## Supplementary Data Files for "Longitudinal immune profiling after radiation-attenuated sporozoite vaccination reveals coordinated immune processes correlated with malaria protection": datafile-s-4-all-antigen-MFI.csv (part 22 of 25)

PfTargetGene	PfTargetDescription	PfTargetID	Subject.ID	Protection	Time.Point	normMFI
PF3D7_1003200	conserved Plasmodium protein, unknown function	PF3D7_1003200.1o2	IMRAS-002	P	Day 0	-0.115634768448775
PF3D7_1003200	conserved Plasmodium protein, unknown function	PF3D7_1003200.1o2	IMRAS-002	P	Day 140	0.0257597152462665
PF3D7_1003200	conserved Plasmodium protein, unknown function	PF3D7_1003200.1o2	IMRAS-005	NP	Day 140	-0.0834257910445277
PF3D7_1003200	conserved Plasmodium protein, unknown function	PF3D7_1003200.1o2	IMRAS-005	NP	Day 0	-0.0374331123211125
PF3D7_1003200	conserved Plasmodium protein, unknown function	PF3D7_1003200.1o2	IMRAS-021	NP	Day 0	-0.0676021666893565
PF3D7_1003200	conserved Plasmodium protein, unknown function	PF3D7_1003200.1o2	IMRAS-021	NP	Day 140	-0.0607540310790977
PF3D7_1003200	conserved Plasmodium protein, unknown function	PF3D7_1003200.1o2	IMRAS-033	NP	Day 140	0.020781562136504
PF3D7_1003200	conserved Plasmodium protein, unknown function	PF3D7_1003200.1o2	IMRAS-033	NP	Day 0	0.148897567534549
PF3D7_1003200	conserved Plasmodium protein, unknown function	PF3D7_1003200.1o2	IMRAS-039	P	Day 0	0.0207127196692429
PF3D7_1003200	conserved Plasmodium protein, unknown function	PF3D7_1003200.1o2	IMRAS-039	P	Day 140	0.0695418418879665
PF3D7_1003200	conserved Plasmodium protein, unknown function	PF3D7_1003200.1o2	IMRAS-045	P	Day 140	-0.0102866392370391
PF3D7_1003200	conserved Plasmodium protein, unknown function	PF3D7_1003200.1o2	IMRAS-045	P	Day 0	0.15972005592671
PF3D7_1003200	conserved Plasmodium protein, unknown function	PF3D7_1003200.1o2	IMRAS-049	Mock	Day 0	-0.063847631379554
PF3D7_1003200	conserved Plasmodium protein, unknown function	PF3D7_1003200.1o2	IMRAS-049	Mock	Day 140	-0.0443320518627566
PF3D7_1003200	conserved Plasmodium protein, unknown function	PF3D7_1003200.1o2	IMRAS-054	Mock	Day 140	-0.120177925147937
PF3D7_1003200	conserved Plasmodium protein, unknown function	PF3D7_1003200.1o2	IMRAS-054	Mock	Day 0	0.15012066319373
PF3D7_1003200	conserved Plasmodium protein, unknown function	PF3D7_1003200.1o2	IMRAS-057	P	Day 0	-0.0112892708139345
PF3D7_1003200	conserved Plasmodium protein, unknown function	PF3D7_1003200.1o2	IMRAS-057	P	Day 140	0.155730229482989
PF3D7_1003200	conserved Plasmodium protein, unknown function	PF3D7_1003200.1o2	IMRAS-060	P	Day 140	0.0936693182511448
PF3D7_1003200	conserved Plasmodium protein, unknown function	PF3D7_1003200.1o2	IMRAS-060	P	Day 0	0.0961757074392651
PF3D7_1003200	conserved Plasmodium protein, unknown function	PF3D7_1003200.1o2	IMRAS-061	NP	Day 0	0.286604460087906
PF3D7_1003200	conserved Plasmodium protein, unknown function	PF3D7_1003200.1o2	IMRAS-061	NP	Day 140	0.29023201459662
PF3D7_1003200	conserved Plasmodium protein, unknown function	PF3D7_1003200.1o2	IMRAS-062	Mock	Day 140	0.0289044550201822
PF3D7_1003200	conserved Plasmodium protein, unknown function	PF3D7_1003200.1o2	IMRAS-062	Mock	Day 0	0.110384365986496
PF3D7_1003200	conserved Plasmodium protein, unknown function	PF3D7_1003200.1o2	IMRAS-071	NP	Day 0	0.0203013416291729
PF3D7_1003200	conserved Plasmodium protein, unknown function	PF3D7_1003200.1o2	IMRAS-071	NP	Day 140	0.0172418929373706
PF3D7_1003200	conserved Plasmodium protein, unknown function	PF3D7_1003200.1o2	IMRAS-078	P	Day 140	0.0801812750044402
PF3D7_1003200	conserved Plasmodium protein, unknown function	PF3D7_1003200.1o2	IMRAS-078	P	Day 0	0.0971978433327525
PF3D7_0423400	asparagine-rich protein (AARP)	PF3D7_0423400.1o1	IMRAS-002	P	Day 0	0.114931584333375
PF3D7_0423400	asparagine-rich protein (AARP)	PF3D7_0423400.1o1	IMRAS-002	P	Day 140	0.126565031615099
PF3D7_0423400	asparagine-rich protein (AARP)	PF3D7_0423400.1o1	IMRAS-005	NP	Day 140	0.00564750065124286
PF3D7_0423400	asparagine-rich protein (AARP)	PF3D7_0423400.1o1	IMRAS-005	NP	Day 0	-0.0229819560235729
PF3D7_0423400	asparagine-rich protein (AARP)	PF3D7_0423400.1o1	IMRAS-021	NP	Day 0	0.235126869902757
PF3D7_0423400	asparagine-rich protein (AARP)	PF3D7_0423400.1o1	IMRAS-021	NP	Day 140	0.200747427296468
PF3D7_0423400	asparagine-rich protein (AARP)	PF3D7_0423400.1o1	IMRAS-033	NP	Day 140	0.15794838408998
PF3D7_0423400	asparagine-rich protein (AARP)	PF3D7_0423400.1o1	IMRAS-033	NP	Day 0	0.252938332391443
PF3D7_0423400	asparagine-rich protein (AARP)	PF3D7_0423400.1o1	IMRAS-039	P	Day 0	0.112965005669244
PF3D7_0423400	asparagine-rich protein (AARP)	PF3D7_0423400.1o1	IMRAS-039	P	Day 140	0.201775561747747
PF3D7_0423400	asparagine-rich protein (AARP)	PF3D7_0423400.1o1	IMRAS-045	P	Day 140	0.688497738702608
PF3D7_0423400	asparagine-rich protein (AARP)	PF3D7_0423400.1o1	IMRAS-045	P	Day 0	0.253150094843546
PF3D7_0423400	asparagine-rich protein (AARP)	PF3D7_0423400.1o1	IMRAS-049	Mock	Day 0	0.0974436939919325
PF3D7_0423400	asparagine-rich protein (AARP)	PF3D7_0423400.1o1	IMRAS-049	Mock	Day 140	0.101791171706813
PF3D7_0423400	asparagine-rich protein (AARP)	PF3D7_0423400.1o1	IMRAS-054	Mock	Day 140	-0.014006164334166
PF3D7_0423400	asparagine-rich protein (AARP)	PF3D7_0423400.1o1	IMRAS-054	Mock	Day 0	0.329032013512217
PF3D7_0423400	asparagine-rich protein (AARP)	PF3D7_0423400.1o1	IMRAS-057	P	Day 0	-0.0132906977812421
PF3D7_0423400	asparagine-rich protein (AARP)	PF3D7_0423400.1o1	IMRAS-057	P	Day 140	0.897197215884136
PF3D7_0423400	asparagine-rich protein (AARP)	PF3D7_0423400.1o1	IMRAS-060	P	Day 140	0.744429023086035
PF3D7_0423400	asparagine-rich protein (AARP)	PF3D7_0423400.1o1	IMRAS-060	P	Day 0	0.981049421446372
PF3D7_0423400	asparagine-rich protein (AARP)	PF3D7_0423400.1o1	IMRAS-061	NP	Day 0	1.29427430824763
PF3D7_0423400	asparagine-rich protein (AARP)	PF3D7_0423400.1o1	IMRAS-061	NP	Day 140	1.27665030215377
PF3D7_0423400	asparagine-rich protein (AARP)	PF3D7_0423400.1o1	IMRAS-062	Mock	Day 140	1.30908398797486
PF3D7_0423400	asparagine-rich protein (AARP)	PF3D7_0423400.1o1	IMRAS-062	Mock	Day 0	1.26764613216305
PF3D7_0423400	asparagine-rich protein (AARP)	PF3D7_0423400.1o1	IMRAS-071	NP	Day 0	0.631325250052335
PF3D7_0423400	asparagine-rich protein (AARP)	PF3D7_0423400.1o1	IMRAS-071	NP	Day 140	0.516944905207135
PF3D7_0423400	asparagine-rich protein (AARP)	PF3D7_0423400.1o1	IMRAS-078	P	Day 140	0.674245982832849
PF3D7_0423400	asparagine-rich protein (AARP)	PF3D7_0423400.1o1	IMRAS-078	P	Day 0	0.581403427449633
PF3D7_1007500	conserved Plasmodium protein, unknown function	PF3D7_1007500.1o1	IMRAS-002	P	Day 0	-0.0233581254653821
PF3D7_1007500	conserved Plasmodium protein, unknown function	PF3D7_1007500.1o1	IMRAS-002	P	Day 140	0.13153128450845
PF3D7_1007500	conserved Plasmodium protein, unknown function	PF3D7_1007500.1o1	IMRAS-005	NP	Day 140	-0.197381980341612
PF3D7_1007500	conserved Plasmodium protein, unknown function	PF3D7_1007500.1o1	IMRAS-005	NP	Day 0	-0.0651311010596967
PF3D7_1007500	conserved Plasmodium protein, unknown function	PF3D7_1007500.1o1	IMRAS-021	NP	Day 0	-4.8797083081808e-4
PF3D7_1007500	conserved Plasmodium protein, unknown function	PF3D7_1007500.1o1	IMRAS-021	NP	Day 140	0.00714342938464441
PF3D7_1007500	conserved Plasmodium protein, unknown function	PF3D7_1007500.1o1	IMRAS-033	NP	Day 140	0.11943523098862
PF3D7_1007500	conserved Plasmodium protein, unknown function	PF3D7_1007500.1o1	IMRAS-033	NP	Day 0	0.268479183287221
PF3D7_1007500	conserved Plasmodium protein, unknown function	PF3D7_1007500.1o1	IMRAS-039	P	Day 0	0.113294726854747
PF3D7_1007500	conserved Plasmodium protein, unknown function	PF3D7_1007500.1o1	IMRAS-039	P	Day 140	0.126273726986522
PF3D7_1007500	conserved Plasmodium protein, unknown function	PF3D7_1007500.1o1	IMRAS-045	P	Day 140	0.149181571441659
PF3D7_1007500	conserved Plasmodium protein, unknown function	PF3D7_1007500.1o1	IMRAS-045	P	Day 0	0.275221940071006
PF3D7_1007500	conserved Plasmodium protein, unknown function	PF3D7_1007500.1o1	IMRAS-049	Mock	Day 0	0.238554067187637
PF3D7_1007500	conserved Plasmodium protein, unknown function	PF3D7_1007500.1o1	IMRAS-049	Mock	Day 140	0.166597104915891
PF3D7_1007500	conserved Plasmodium protein, unknown function	PF3D7_1007500.1o1	IMRAS-054	Mock	Day 140	-0.232801548733816
PF3D7_1007500	conserved Plasmodium protein, unknown function	PF3D7_1007500.1o1	IMRAS-054	Mock	Day 0	0.200949444535784
PF3D7_1007500	conserved Plasmodium protein, unknown function	PF3D7_1007500.1o1	IMRAS-057	P	Day 0	-0.35183737296461
PF3D7_1007500	conserved Plasmodium protein, unknown function	PF3D7_1007500.1o1	IMRAS-057	P	Day 140	-0.0841967093502962
PF3D7_1007500	conserved Plasmodium protein, unknown function	PF3D7_1007500.1o1	IMRAS-060	P	Day 140	-0.106726627557146
PF3D7_1007500	conserved Plasmodium protein, unknown function	PF3D7_1007500.1o1	IMRAS-060	P	Day 0	0.0142539836802413
PF3D7_1007500	conserved Plasmodium protein, unknown function	PF3D7_1007500.1o1	IMRAS-061	NP	Day 0	0.0192570613830298
PF3D7_1007500	conserved Plasmodium protein, unknown function	PF3D7_1007500.1o1	IMRAS-061	NP	Day 140	0.122868493199285
PF3D7_1007500	conserved Plasmodium protein, unknown function	PF3D7_1007500.1o1	IMRAS-062	Mock	Day 140	0.0779763749253419
PF3D7_1007500	conserved Plasmodium protein, unknown function	PF3D7_1007500.1o1	IMRAS-062	Mock	Day 0	0.175532367277137
PF3D7_1007500	conserved Plasmodium protein, unknown function	PF3D7_1007500.1o1	IMRAS-071	NP	Day 0	0.0580344612037855
PF3D7_1007500	conserved Plasmodium protein, unknown function	PF3D7_1007500.1o1	IMRAS-071	NP	Day 140	0.0738485508685596
PF3D7_1007500	conserved Plasmodium protein, unknown function	PF3D7_1007500.1o1	IMRAS-078	P	Day 140	0.219344022676067
PF3D7_1007500	conserved Plasmodium protein, unknown function	PF3D7_1007500.1o1	IMRAS-078	P	Day 0	0.180213745288137
PF3D7_1475000	mediator complex subunit 31, putative	PF3D7_1475000.1o1	IMRAS-002	P	Day 0	0.211203240562394
PF3D7_1475000	mediator complex subunit 31, putative	PF3D7_1475000.1o1	IMRAS-002	P	Day 140	0.355440575967696
PF3D7_1475000	mediator complex subunit 31, putative	PF3D7_1475000.1o1	IMRAS-005	NP	Day 140	-0.22041578850345
PF3D7_1475000	mediator complex subunit 31, putative	PF3D7_1475000.1o1	IMRAS-005	NP	Day 0	-0.141124415363338
PF3D7_1475000	mediator complex subunit 31, putative	PF3D7_1475000.1o1	IMRAS-021	NP	Day 0	0.039093298434425
PF3D7_1475000	mediator complex subunit 31, putative	PF3D7_1475000.1o1	IMRAS-021	NP	Day 140	-0.0171784423580892
PF3D7_1475000	mediator complex subunit 31, putative	PF3D7_1475000.1o1	IMRAS-033	NP	Day 140	0.0990346507846755
PF3D7_1475000	mediator complex subunit 31, putative	PF3D7_1475000.1o1	IMRAS-033	NP	Day 0	0.186567985500604
PF3D7_1475000	mediator complex subunit 31, putative	PF3D7_1475000.1o1	IMRAS-039	P	Day 0	0.0602410838558818
PF3D7_1475000	mediator complex subunit 31, putative	PF3D7_1475000.1o1	IMRAS-039	P	Day 140	0.15999679283347
PF3D7_1475000	mediator complex subunit 31, putative	PF3D7_1475000.1o1	IMRAS-045	P	Day 140	0.12353643814299
PF3D7_1475000	mediator complex subunit 31, putative	PF3D7_1475000.1o1	IMRAS-045	P	Day 0	0.284956960415892
PF3D7_1475000	mediator complex subunit 31, putative	PF3D7_1475000.1o1	IMRAS-049	Mock	Day 0	0.142747707002794
PF3D7_1475000	mediator complex subunit 31, putative	PF3D7_1475000.1o1	IMRAS-049	Mock	Day 140	0.109996094528537
PF3D7_1475000	mediator complex subunit 31, putative	PF3D7_1475000.1o1	IMRAS-054	Mock	Day 140	-0.189129559218197
PF3D7_1475000	mediator complex subunit 31, putative	PF3D7_1475000.1o1	IMRAS-054	Mock	Day 0	0.313367418348925
PF3D7_1475000	mediator complex subunit 31, putative	PF3D7_1475000.1o1	IMRAS-057	P	Day 0	-0.109206772737735
PF3D7_1475000	mediator complex subunit 31, putative	PF3D7_1475000.1o1	IMRAS-057	P	Day 140	0.173775820024876
PF3D7_1475000	mediator complex subunit 31, putative	PF3D7_1475000.1o1	IMRAS-060	P	Day 140	0.0690729626065902
PF3D7_1475000	mediator complex subunit 31, putative	PF3D7_1475000.1o1	IMRAS-060	P	Day 0	0.138061518357892
PF3D7_1475000	mediator complex subunit 31, putative	PF3D7_1475000.1o1	IMRAS-061	NP	Day 0	0.107808427903858
PF3D7_1475000	mediator complex subunit 31, putative	PF3D7_1475000.1o1	IMRAS-061	NP	Day 140	0.265312758219491
PF3D7_1475000	mediator complex subunit 31, putative	PF3D7_1475000.1o1	IMRAS-062	Mock	Day 140	0.133382673490861
PF3D7_1475000	mediator complex subunit 31, putative	PF3D7_1475000.1o1	IMRAS-062	Mock	Day 0	0.278507124794823
PF3D7_1475000	mediator complex subunit 31, putative	PF3D7_1475000.1o1	IMRAS-071	NP	Day 0	0.0944756894135264
PF3D7_1475000	mediator complex subunit 31, putative	PF3D7_1475000.1o1	IMRAS-071	NP	Day 140	0.1498715348236
PF3D7_1475000	mediator complex subunit 31, putative	PF3D7_1475000.1o1	IMRAS-078	P	Day 140	0.285515711778087
PF3D7_1475000	mediator complex subunit 31, putative	PF3D7_1475000.1o1	IMRAS-078	P	Day 0	0.293310191876097
PF3D7_1451500	conserved Plasmodium protein, unknown function	PF3D7_1451500.1o1	IMRAS-002	P	Day 0	1.56672145458493
PF3D7_1451500	conserved Plasmodium protein, unknown function	PF3D7_1451500.1o1	IMRAS-002	P	Day 140	1.72754717158738
PF3D7_1451500	conserved Plasmodium protein, unknown function	PF3D7_1451500.1o1	IMRAS-005	NP	Day 140	-0.0362673576751984
PF3D7_1451500	conserved Plasmodium protein, unknown function	PF3D7_1451500.1o1	IMRAS-005	NP	Day 0	-0.0783517666900302
PF3D7_1451500	conserved Plasmodium protein, unknown function	PF3D7_1451500.1o1	IMRAS-021	NP	Day 0	1.98054675082543
PF3D7_1451500	conserved Plasmodium protein, unknown function	PF3D7_1451500.1o1	IMRAS-021	NP	Day 140	1.64132001868245
PF3D7_1451500	conserved Plasmodium protein, unknown function	PF3D7_1451500.1o1	IMRAS-033	NP	Day 140	0.963859407737596
PF3D7_1451500	conserved Plasmodium protein, unknown function	PF3D7_1451500.1o1	IMRAS-033	NP	Day 0	1.03180797350039
PF3D7_1451500	conserved Plasmodium protein, unknown function	PF3D7_1451500.1o1	IMRAS-039	P	Day 0	1.13570311574463
PF3D7_1451500	conserved Plasmodium protein, unknown function	PF3D7_1451500.1o1	IMRAS-039	P	Day 140	1.31169189489586
PF3D7_1451500	conserved Plasmodium protein, unknown function	PF3D7_1451500.1o1	IMRAS-045	P	Day 140	0.0974271780632137
PF3D7_1451500	conserved Plasmodium protein, unknown function	PF3D7_1451500.1o1	IMRAS-045	P	Day 0	0.237435623989571
PF3D7_1451500	conserved Plasmodium protein, unknown function	PF3D7_1451500.1o1	IMRAS-049	Mock	Day 0	1.14227815613099
PF3D7_1451500	conserved Plasmodium protein, unknown function	PF3D7_1451500.1o1	IMRAS-049	Mock	Day 140	1.32457536359309
PF3D7_1451500	conserved Plasmodium protein, unknown function	PF3D7_1451500.1o1	IMRAS-054	Mock	Day 140	2.87430272471195
PF3D7_1451500	conserved Plasmodium protein, unknown function	PF3D7_1451500.1o1	IMRAS-054	Mock	Day 0	4.24795533715006
PF3D7_1451500	conserved Plasmodium protein, unknown function	PF3D7_1451500.1o1	IMRAS-057	P	Day 0	0.0352850614299296
PF3D7_1451500	conserved Plasmodium protein, unknown function	PF3D7_1451500.1o1	IMRAS-057	P	Day 140	0.202551086235983
PF3D7_1451500	conserved Plasmodium protein, unknown function	PF3D7_1451500.1o1	IMRAS-060	P	Day 140	0.134988584629781
PF3D7_1451500	conserved Plasmodium protein, unknown function	PF3D7_1451500.1o1	IMRAS-060	P	Day 0	0.229216996691541
PF3D7_1451500	conserved Plasmodium protein, unknown function	PF3D7_1451500.1o1	IMRAS-061	NP	Day 0	1.22587247979964
PF3D7_1451500	conserved Plasmodium protein, unknown function	PF3D7_1451500.1o1	IMRAS-061	NP	Day 140	1.51249124769065
PF3D7_1451500	conserved Plasmodium protein, unknown function	PF3D7_1451500.1o1	IMRAS-062	Mock	Day 140	2.3280081155615
PF3D7_1451500	conserved Plasmodium protein, unknown function	PF3D7_1451500.1o1	IMRAS-062	Mock	Day 0	2.94665146943844
PF3D7_1451500	conserved Plasmodium protein, unknown function	PF3D7_1451500.1o1	IMRAS-071	NP	Day 0	0.156508856337704
PF3D7_1451500	conserved Plasmodium protein, unknown function	PF3D7_1451500.1o1	IMRAS-071	NP	Day 140	0.214502638289265
PF3D7_1451500	conserved Plasmodium protein, unknown function	PF3D7_1451500.1o1	IMRAS-078	P	Day 140	0.32522243528609
PF3D7_1451500	conserved Plasmodium protein, unknown function	PF3D7_1451500.1o1	IMRAS-078	P	Day 0	0.215411273386584
PF3D7_0618200	conserved Plasmodium protein, unknown function	PF3D7_0618200.2o2	IMRAS-002	P	Day 0	0.0938185971801762
PF3D7_0618200	conserved Plasmodium protein, unknown function	PF3D7_0618200.2o2	IMRAS-002	P	Day 140	0.258242092266068
PF3D7_0618200	conserved Plasmodium protein, unknown function	PF3D7_0618200.2o2	IMRAS-005	NP	Day 140	0.0895396647178366
PF3D7_0618200	conserved Plasmodium protein, unknown function	PF3D7_0618200.2o2	IMRAS-005	NP	Day 0	-0.0205874408831903
PF3D7_0618200	conserved Plasmodium protein, unknown function	PF3D7_0618200.2o2	IMRAS-021	NP	Day 0	0.0285800717517493
PF3D7_0618200	conserved Plasmodium protein, unknown function	PF3D7_0618200.2o2	IMRAS-021	NP	Day 140	-0.0351282234036017
PF3D7_0618200	conserved Plasmodium protein, unknown function	PF3D7_0618200.2o2	IMRAS-033	NP	Day 140	0.197801751328415
PF3D7_0618200	conserved Plasmodium protein, unknown function	PF3D7_0618200.2o2	IMRAS-033	NP	Day 0	0.24391403769069
PF3D7_0618200	conserved Plasmodium protein, unknown function	PF3D7_0618200.2o2	IMRAS-039	P	Day 0	0.421442382264203
PF3D7_0618200	conserved Plasmodium protein, unknown function	PF3D7_0618200.2o2	IMRAS-039	P	Day 140	0.538898537013079
PF3D7_0618200	conserved Plasmodium protein, unknown function	PF3D7_0618200.2o2	IMRAS-045	P	Day 140	0.0858037907878817
PF3D7_0618200	conserved Plasmodium protein, unknown function	PF3D7_0618200.2o2	IMRAS-045	P	Day 0	0.183572054759338
PF3D7_0618200	conserved Plasmodium protein, unknown function	PF3D7_0618200.2o2	IMRAS-049	Mock	Day 0	0.383069488292945
PF3D7_0618200	conserved Plasmodium protein, unknown function	PF3D7_0618200.2o2	IMRAS-049	Mock	Day 140	0.462328140494492
PF3D7_0618200	conserved Plasmodium protein, unknown function	PF3D7_0618200.2o2	IMRAS-054	Mock	Day 140	0.0174925224551892
PF3D7_0618200	conserved Plasmodium protein, unknown function	PF3D7_0618200.2o2	IMRAS-054	Mock	Day 0	0.435130898616292
PF3D7_0618200	conserved Plasmodium protein, unknown function	PF3D7_0618200.2o2	IMRAS-057	P	Day 0	0.109511550583548
PF3D7_0618200	conserved Plasmodium protein, unknown function	PF3D7_0618200.2o2	IMRAS-057	P	Day 140	0.255808481419121
PF3D7_0618200	conserved Plasmodium protein, unknown function	PF3D7_0618200.2o2	IMRAS-060	P	Day 140	0.328096465335229
PF3D7_0618200	conserved Plasmodium protein, unknown function	PF3D7_0618200.2o2	IMRAS-060	P	Day 0	0.413194584349652
PF3D7_0618200	conserved Plasmodium protein, unknown function	PF3D7_0618200.2o2	IMRAS-061	NP	Day 0	0.660296692890508
PF3D7_0618200	conserved Plasmodium protein, unknown function	PF3D7_0618200.2o2	IMRAS-061	NP	Day 140	0.901522640672525
PF3D7_0618200	conserved Plasmodium protein, unknown function	PF3D7_0618200.2o2	IMRAS-062	Mock	Day 140	-0.184587407827818
PF3D7_0618200	conserved Plasmodium protein, unknown function	PF3D7_0618200.2o2	IMRAS-062	Mock	Day 0	-0.00194433411638073
PF3D7_0618200	conserved Plasmodium protein, unknown function	PF3D7_0618200.2o2	IMRAS-071	NP	Day 0	0.367653551097003
PF3D7_0618200	conserved Plasmodium protein, unknown function	PF3D7_0618200.2o2	IMRAS-071	NP	Day 140	0.259683324704488
PF3D7_0618200	conserved Plasmodium protein, unknown function	PF3D7_0618200.2o2	IMRAS-078	P	Day 140	0.273587067460053
PF3D7_0618200	conserved Plasmodium protein, unknown function	PF3D7_0618200.2o2	IMRAS-078	P	Day 0	0.0618765402608226
PF3D7_0416200	conserved Plasmodium protein, unknown function	PF3D7_0416200.1o1	IMRAS-002	P	Day 0	0.0396434570291362
PF3D7_0416200	conserved Plasmodium protein, unknown function	PF3D7_0416200.1o1	IMRAS-002	P	Day 140	0.0715157715109456
PF3D7_0416200	conserved Plasmodium protein, unknown function	PF3D7_0416200.1o1	IMRAS-005	NP	Day 140	-0.110500519329198
PF3D7_0416200	conserved Plasmodium protein, unknown function	PF3D7_0416200.1o1	IMRAS-005	NP	Day 0	-0.134205001423547
PF3D7_0416200	conserved Plasmodium protein, unknown function	PF3D7_0416200.1o1	IMRAS-021	NP	Day 0	0.101981004389815
PF3D7_0416200	conserved Plasmodium protein, unknown function	PF3D7_0416200.1o1	IMRAS-021	NP	Day 140	-0.0116146289027164
PF3D7_0416200	conserved Plasmodium protein, unknown function	PF3D7_0416200.1o1	IMRAS-033	NP	Day 140	0.10503547069829
PF3D7_0416200	conserved Plasmodium protein, unknown function	PF3D7_0416200.1o1	IMRAS-033	NP	Day 0	0.151439762097002
PF3D7_0416200	conserved Plasmodium protein, unknown function	PF3D7_0416200.1o1	IMRAS-039	P	Day 0	-0.0752117003292927
PF3D7_0416200	conserved Plasmodium protein, unknown function	PF3D7_0416200.1o1	IMRAS-039	P	Day 140	0.153824437704309
PF3D7_0416200	conserved Plasmodium protein, unknown function	PF3D7_0416200.1o1	IMRAS-045	P	Day 140	0.10737272304028
PF3D7_0416200	conserved Plasmodium protein, unknown function	PF3D7_0416200.1o1	IMRAS-045	P	Day 0	0.265122736509621
PF3D7_0416200	conserved Plasmodium protein, unknown function	PF3D7_0416200.1o1	IMRAS-049	Mock	Day 0	-0.0972790978723719
PF3D7_0416200	conserved Plasmodium protein, unknown function	PF3D7_0416200.1o1	IMRAS-049	Mock	Day 140	0.0324985333709922
PF3D7_0416200	conserved Plasmodium protein, unknown function	PF3D7_0416200.1o1	IMRAS-054	Mock	Day 140	-0.0827189144181801
PF3D7_0416200	conserved Plasmodium protein, unknown function	PF3D7_0416200.1o1	IMRAS-054	Mock	Day 0	0.165907149423257
PF3D7_0416200	conserved Plasmodium protein, unknown function	PF3D7_0416200.1o1	IMRAS-057	P	Day 0	0.0281670180827565
PF3D7_0416200	conserved Plasmodium protein, unknown function	PF3D7_0416200.1o1	IMRAS-057	P	Day 140	0.205578778933551
PF3D7_0416200	conserved Plasmodium protein, unknown function	PF3D7_0416200.1o1	IMRAS-060	P	Day 140	0.151190536891178
PF3D7_0416200	conserved Plasmodium protein, unknown function	PF3D7_0416200.1o1	IMRAS-060	P	Day 0	0.0737959293346471
PF3D7_0416200	conserved Plasmodium protein, unknown function	PF3D7_0416200.1o1	IMRAS-061	NP	Day 0	-0.016984044096521
PF3D7_0416200	conserved Plasmodium protein, unknown function	PF3D7_0416200.1o1	IMRAS-061	NP	Day 140	0.197340124561737
PF3D7_0416200	conserved Plasmodium protein, unknown function	PF3D7_0416200.1o1	IMRAS-062	Mock	Day 140	-0.268877552535479
PF3D7_0416200	conserved Plasmodium protein, unknown function	PF3D7_0416200.1o1	IMRAS-062	Mock	Day 0	0.00194433411638073
PF3D7_0416200	conserved Plasmodium protein, unknown function	PF3D7_0416200.1o1	IMRAS-071	NP	Day 0	0.0951358106974709
PF3D7_0416200	conserved Plasmodium protein, unknown function	PF3D7_0416200.1o1	IMRAS-071	NP	Day 140	0.0184441388743526
PF3D7_0416200	conserved Plasmodium protein, unknown function	PF3D7_0416200.1o1	IMRAS-078	P	Day 140	0.509980835808905
PF3D7_0416200	conserved Plasmodium protein, unknown function	PF3D7_0416200.1o1	IMRAS-078	P	Day 0	-0.144911179384385
PF3D7_1351800.1	conserved Plasmodium protein, unknown function	PF3D7_1351800.1.1o1	IMRAS-002	P	Day 0	0.699894085054531
PF3D7_1351800.1	conserved Plasmodium protein, unknown function	PF3D7_1351800.1.1o1	IMRAS-002	P	Day 140	1.27372733976349
PF3D7_1351800.1	conserved Plasmodium protein, unknown function	PF3D7_1351800.1.1o1	IMRAS-005	NP	Day 140	0.258451893187081
PF3D7_1351800.1	conserved Plasmodium protein, unknown function	PF3D7_1351800.1.1o1	IMRAS-005	NP	Day 0	0.296707666667791
PF3D7_1351800.1	conserved Plasmodium protein, unknown function	PF3D7_1351800.1.1o1	IMRAS-021	NP	Day 0	0.415038826414692
PF3D7_1351800.1	conserved Plasmodium protein, unknown function	PF3D7_1351800.1.1o1	IMRAS-021	NP	Day 140	0.394231037689607
PF3D7_1351800.1	conserved Plasmodium protein, unknown function	PF3D7_1351800.1.1o1	IMRAS-033	NP	Day 140	0.411006496262731
PF3D7_1351800.1	conserved Plasmodium protein, unknown function	PF3D7_1351800.1.1o1	IMRAS-033	NP	Day 0	0.660975035976652
PF3D7_1351800.1	conserved Plasmodium protein, unknown function	PF3D7_1351800.1.1o1	IMRAS-039	P	Day 0	0.102041714677334
PF3D7_1351800.1	conserved Plasmodium protein, unknown function	PF3D7_1351800.1.1o1	IMRAS-039	P	Day 140	0.179429746219325
PF3D7_1351800.1	conserved Plasmodium protein, unknown function	PF3D7_1351800.1.1o1	IMRAS-045	P	Day 140	-0.0588403043455799
PF3D7_1351800.1	conserved Plasmodium protein, unknown function	PF3D7_1351800.1.1o1	IMRAS-045	P	Day 0	0.172172298020001
PF3D7_1351800.1	conserved Plasmodium protein, unknown function	PF3D7_1351800.1.1o1	IMRAS-049	Mock	Day 0	0.529936517468578
PF3D7_1351800.1	conserved Plasmodium protein, unknown function	PF3D7_1351800.1.1o1	IMRAS-049	Mock	Day 140	0.561389009025197
PF3D7_1351800.1	conserved Plasmodium protein, unknown function	PF3D7_1351800.1.1o1	IMRAS-054	Mock	Day 140	-0.0925932527369913
PF3D7_1351800.1	conserved Plasmodium protein, unknown function	PF3D7_1351800.1.1o1	IMRAS-054	Mock	Day 0	0.413742844566674
PF3D7_1351800.1	conserved Plasmodium protein, unknown function	PF3D7_1351800.1.1o1	IMRAS-057	P	Day 0	0.0271936490763824
PF3D7_1351800.1	conserved Plasmodium protein, unknown function	PF3D7_1351800.1.1o1	IMRAS-057	P	Day 140	0.200731415983112
PF3D7_1351800.1	conserved Plasmodium protein, unknown function	PF3D7_1351800.1.1o1	IMRAS-060	P	Day 140	0.781804149885049
PF3D7_1351800.1	conserved Plasmodium protein, unknown function	PF3D7_1351800.1.1o1	IMRAS-060	P	Day 0	1.02153012987839
PF3D7_1351800.1	conserved Plasmodium protein, unknown function	PF3D7_1351800.1.1o1	IMRAS-061	NP	Day 0	0.214060247492835
PF3D7_1351800.1	conserved Plasmodium protein, unknown function	PF3D7_1351800.1.1o1	IMRAS-061	NP	Day 140	0.372227962136002
PF3D7_1351800.1	conserved Plasmodium protein, unknown function	PF3D7_1351800.1.1o1	IMRAS-062	Mock	Day 140	0.593020170835734
PF3D7_1351800.1	conserved Plasmodium protein, unknown function	PF3D7_1351800.1.1o1	IMRAS-062	Mock	Day 0	0.903517786156046
PF3D7_1351800.1	conserved Plasmodium protein, unknown function	PF3D7_1351800.1.1o1	IMRAS-071	NP	Day 0	0.448141351235218
PF3D7_1351800.1	conserved Plasmodium protein, unknown function	PF3D7_1351800.1.1o1	IMRAS-071	NP	Day 140	0.401201836524928
PF3D7_1351800.1	conserved Plasmodium protein, unknown function	PF3D7_1351800.1.1o1	IMRAS-078	P	Day 140	0.746026877783819
PF3D7_1351800.1	conserved Plasmodium protein, unknown function	PF3D7_1351800.1.1o1	IMRAS-078	P	Day 0	0.523230736035609
PF3D7_1421900	Ctr copper transporter domain containing protein, putative	PF3D7_1421900.1o1	IMRAS-002	P	Day 0	-0.113586939799916
PF3D7_1421900	Ctr copper transporter domain containing protein, putative	PF3D7_1421900.1o1	IMRAS-002	P	Day 140	-0.0381281495072709
PF3D7_1421900	Ctr copper transporter domain containing protein, putative	PF3D7_1421900.1o1	IMRAS-005	NP	Day 140	-0.0208843249758139
PF3D7_1421900	Ctr copper transporter domain containing protein, putative	PF3D7_1421900.1o1	IMRAS-005	NP	Day 0	-0.111943389951392
PF3D7_1421900	Ctr copper transporter domain containing protein, putative	PF3D7_1421900.1o1	IMRAS-021	NP	Day 0	-0.0809939340574655
PF3D7_1421900	Ctr copper transporter domain containing protein, putative	PF3D7_1421900.1o1	IMRAS-021	NP	Day 140	-0.0757702079009483
PF3D7_1421900	Ctr copper transporter domain containing protein, putative	PF3D7_1421900.1o1	IMRAS-033	NP	Day 140	0.0255350921071376
PF3D7_1421900	Ctr copper transporter domain containing protein, putative	PF3D7_1421900.1o1	IMRAS-033	NP	Day 0	0.0493618939836349
PF3D7_1421900	Ctr copper transporter domain containing protein, putative	PF3D7_1421900.1o1	IMRAS-039	P	Day 0	-0.0406878249948992
PF3D7_1421900	Ctr copper transporter domain containing protein, putative	PF3D7_1421900.1o1	IMRAS-039	P	Day 140	0.0932621037615196
PF3D7_1421900	Ctr copper transporter domain containing protein, putative	PF3D7_1421900.1o1	IMRAS-045	P	Day 140	0.100617218148782
PF3D7_1421900	Ctr copper transporter domain containing protein, putative	PF3D7_1421900.1o1	IMRAS-045	P	Day 0	0.21539061887932
PF3D7_1421900	Ctr copper transporter domain containing protein, putative	PF3D7_1421900.1o1	IMRAS-049	Mock	Day 0	-0.00805611695344233
PF3D7_1421900	Ctr copper transporter domain containing protein, putative	PF3D7_1421900.1o1	IMRAS-049	Mock	Day 140	-0.0362610096047415
PF3D7_1421900	Ctr copper transporter domain containing protein, putative	PF3D7_1421900.1o1	IMRAS-054	Mock	Day 140	-0.0575919441632351
PF3D7_1421900	Ctr copper transporter domain containing protein, putative	PF3D7_1421900.1o1	IMRAS-054	Mock	Day 0	0.144229699349555
PF3D7_1421900	Ctr copper transporter domain containing protein, putative	PF3D7_1421900.1o1	IMRAS-057	P	Day 0	-0.0739657669541955
PF3D7_1421900	Ctr copper transporter domain containing protein, putative	PF3D7_1421900.1o1	IMRAS-057	P	Day 140	-0.077556832956752
PF3D7_1421900	Ctr copper transporter domain containing protein, putative	PF3D7_1421900.1o1	IMRAS-060	P	Day 140	-0.0521653329631473
PF3D7_1421900	Ctr copper transporter domain containing protein, putative	PF3D7_1421900.1o1	IMRAS-060	P	Day 0	-0.0193653248669321
PF3D7_1421900	Ctr copper transporter domain containing protein, putative	PF3D7_1421900.1o1	IMRAS-061	NP	Day 0	-0.0119308163702367
PF3D7_1421900	Ctr copper transporter domain containing protein, putative	PF3D7_1421900.1o1	IMRAS-061	NP	Day 140	0.0243046587156943
PF3D7_1421900	Ctr copper transporter domain containing protein, putative	PF3D7_1421900.1o1	IMRAS-062	Mock	Day 140	-0.111645944288616
PF3D7_1421900	Ctr copper transporter domain containing protein, putative	PF3D7_1421900.1o1	IMRAS-062	Mock	Day 0	-0.00584351227606383
PF3D7_1421900	Ctr copper transporter domain containing protein, putative	PF3D7_1421900.1o1	IMRAS-071	NP	Day 0	0.0928240635423681
PF3D7_1421900	Ctr copper transporter domain containing protein, putative	PF3D7_1421900.1o1	IMRAS-071	NP	Day 140	0.0292195046238604
PF3D7_1421900	Ctr copper transporter domain containing protein, putative	PF3D7_1421900.1o1	IMRAS-078	P	Day 140	-0.018213477141904
PF3D7_1421900	Ctr copper transporter domain containing protein, putative	PF3D7_1421900.1o1	IMRAS-078	P	Day 0	0.091489843637973
PF3D7_1425500	conserved Plasmodium protein, unknown function	PF3D7_1425500.2o2	IMRAS-002	P	Day 0	-0.0852184266467741
PF3D7_1425500	conserved Plasmodium protein, unknown function	PF3D7_1425500.2o2	IMRAS-002	P	Day 140	-3.879255379573e-4
PF3D7_1425500	conserved Plasmodium protein, unknown function	PF3D7_1425500.2o2	IMRAS-005	NP	Day 140	0.0411536334826614
PF3D7_1425500	conserved Plasmodium protein, unknown function	PF3D7_1425500.2o2	IMRAS-005	NP	Day 0	-0.0816759502825963
PF3D7_1425500	conserved Plasmodium protein, unknown function	PF3D7_1425500.2o2	IMRAS-021	NP	Day 0	-0.0311531954346904
PF3D7_1425500	conserved Plasmodium protein, unknown function	PF3D7_1425500.2o2	IMRAS-021	NP	Day 140	-0.0921182019884323
PF3D7_1425500	conserved Plasmodium protein, unknown function	PF3D7_1425500.2o2	IMRAS-033	NP	Day 140	0.0645503156015828
PF3D7_1425500	conserved Plasmodium protein, unknown function	PF3D7_1425500.2o2	IMRAS-033	NP	Day 0	0.146350885424201
PF3D7_1425500	conserved Plasmodium protein, unknown function	PF3D7_1425500.2o2	IMRAS-039	P	Day 0	0.0364456459338403
PF3D7_1425500	conserved Plasmodium protein, unknown function	PF3D7_1425500.2o2	IMRAS-039	P	Day 140	0.118091366589809
PF3D7_1425500	conserved Plasmodium protein, unknown function	PF3D7_1425500.2o2	IMRAS-045	P	Day 140	0.101015477651902
PF3D7_1425500	conserved Plasmodium protein, unknown function	PF3D7_1425500.2o2	IMRAS-045	P	Day 0	0.0755403452624304
PF3D7_1425500	conserved Plasmodium protein, unknown function	PF3D7_1425500.2o2	IMRAS-049	Mock	Day 0	-0.00701408365361722
PF3D7_1425500	conserved Plasmodium protein, unknown function	PF3D7_1425500.2o2	IMRAS-049	Mock	Day 140	-0.037770894662378
PF3D7_1425500	conserved Plasmodium protein, unknown function	PF3D7_1425500.2o2	IMRAS-054	Mock	Day 140	-0.0717274648737689
PF3D7_1425500	conserved Plasmodium protein, unknown function	PF3D7_1425500.2o2	IMRAS-054	Mock	Day 0	0.113805811069325
PF3D7_1425500	conserved Plasmodium protein, unknown function	PF3D7_1425500.2o2	IMRAS-057	P	Day 0	-0.0382060038365974
PF3D7_1425500	conserved Plasmodium protein, unknown function	PF3D7_1425500.2o2	IMRAS-057	P	Day 140	0.00955958134009371
PF3D7_1425500	conserved Plasmodium protein, unknown function	PF3D7_1425500.2o2	IMRAS-060	P	Day 140	0.0169787512578523
PF3D7_1425500	conserved Plasmodium protein, unknown function	PF3D7_1425500.2o2	IMRAS-060	P	Day 0	-0.015223217396592
PF3D7_1425500	conserved Plasmodium protein, unknown function	PF3D7_1425500.2o2	IMRAS-061	NP	Day 0	0.996869964983604
PF3D7_1425500	conserved Plasmodium protein, unknown function	PF3D7_1425500.2o2	IMRAS-061	NP	Day 140	1.47011860125453
PF3D7_1425500	conserved Plasmodium protein, unknown function	PF3D7_1425500.2o2	IMRAS-062	Mock	Day 140	-0.0422155363666459
PF3D7_1425500	conserved Plasmodium protein, unknown function	PF3D7_1425500.2o2	IMRAS-062	Mock	Day 0	-0.00486772932314672
PF3D7_1425500	conserved Plasmodium protein, unknown function	PF3D7_1425500.2o2	IMRAS-071	NP	Day 0	0.130019075881263
PF3D7_1425500	conserved Plasmodium protein, unknown function	PF3D7_1425500.2o2	IMRAS-071	NP	Day 140	0.091663374431489
PF3D7_1425500	conserved Plasmodium protein, unknown function	PF3D7_1425500.2o2	IMRAS-078	P	Day 140	-0.0603691243043585
PF3D7_1425500	conserved Plasmodium protein, unknown function	PF3D7_1425500.2o2	IMRAS-078	P	Day 0	0.0301514640084566
PF3D7_1138200	conserved Plasmodium membrane protein, unknown function	PF3D7_1138200.2o2	IMRAS-002	P	Day 0	0.044236568329616
PF3D7_1138200	conserved Plasmodium membrane protein, unknown function	PF3D7_1138200.2o2	IMRAS-002	P	Day 140	0.107967812737769
PF3D7_1138200	conserved Plasmodium membrane protein, unknown function	PF3D7_1138200.2o2	IMRAS-005	NP	Day 140	0.02853522906846
PF3D7_1138200	conserved Plasmodium membrane protein, unknown function	PF3D7_1138200.2o2	IMRAS-005	NP	Day 0	-0.016605392975908
PF3D7_1138200	conserved Plasmodium membrane protein, unknown function	PF3D7_1138200.2o2	IMRAS-021	NP	Day 0	0.0208856799617489
PF3D7_1138200	conserved Plasmodium membrane protein, unknown function	PF3D7_1138200.2o2	IMRAS-021	NP	Day 140	0.0693659444675028
PF3D7_1138200	conserved Plasmodium membrane protein, unknown function	PF3D7_1138200.2o2	IMRAS-033	NP	Day 140	0.812559344825234
PF3D7_1138200	conserved Plasmodium membrane protein, unknown function	PF3D7_1138200.2o2	IMRAS-033	NP	Day 0	0.607542509787299
PF3D7_1138200	conserved Plasmodium membrane protein, unknown function	PF3D7_1138200.2o2	IMRAS-039	P	Day 0	0.0533841553543439
PF3D7_1138200	conserved Plasmodium membrane protein, unknown function	PF3D7_1138200.2o2	IMRAS-039	P	Day 140	0.148356225064795
PF3D7_1138200	conserved Plasmodium membrane protein, unknown function	PF3D7_1138200.2o2	IMRAS-045	P	Day 140	1.55475240709105
PF3D7_1138200	conserved Plasmodium membrane protein, unknown function	PF3D7_1138200.2o2	IMRAS-045	P	Day 0	1.7324453378424
PF3D7_1138200	conserved Plasmodium membrane protein, unknown function	PF3D7_1138200.2o2	IMRAS-049	Mock	Day 0	0.11860360057466
PF3D7_1138200	conserved Plasmodium membrane protein, unknown function	PF3D7_1138200.2o2	IMRAS-049	Mock	Day 140	0.0496623251969002
PF3D7_1138200	conserved Plasmodium membrane protein, unknown function	PF3D7_1138200.2o2	IMRAS-054	Mock	Day 140	0.0172143053024829
PF3D7_1138200	conserved Plasmodium membrane protein, unknown function	PF3D7_1138200.2o2	IMRAS-054	Mock	Day 0	0.507586631789431
PF3D7_1138200	conserved Plasmodium membrane protein, unknown function	PF3D7_1138200.2o2	IMRAS-057	P	Day 0	0.0506945007523338
PF3D7_1138200	conserved Plasmodium membrane protein, unknown function	PF3D7_1138200.2o2	IMRAS-057	P	Day 140	0.159482364344097
PF3D7_1138200	conserved Plasmodium membrane protein, unknown function	PF3D7_1138200.2o2	IMRAS-060	P	Day 140	0.310498430959461
PF3D7_1138200	conserved Plasmodium membrane protein, unknown function	PF3D7_1138200.2o2	IMRAS-060	P	Day 0	0.345875474771448
PF3D7_1138200	conserved Plasmodium membrane protein, unknown function	PF3D7_1138200.2o2	IMRAS-061	NP	Day 0	0.39995049035492
PF3D7_1138200	conserved Plasmodium membrane protein, unknown function	PF3D7_1138200.2o2	IMRAS-061	NP	Day 140	0.394080773782262
PF3D7_1138200	conserved Plasmodium membrane protein, unknown function	PF3D7_1138200.2o2	IMRAS-062	Mock	Day 140	0.445766995707352
PF3D7_1138200	conserved Plasmodium membrane protein, unknown function	PF3D7_1138200.2o2	IMRAS-062	Mock	Day 0	0.495393069824727
PF3D7_1138200	conserved Plasmodium membrane protein, unknown function	PF3D7_1138200.2o2	IMRAS-071	NP	Day 0	0.405667522863277
PF3D7_1138200	conserved Plasmodium membrane protein, unknown function	PF3D7_1138200.2o2	IMRAS-071	NP	Day 140	0.308660703487149
PF3D7_1138200	conserved Plasmodium membrane protein, unknown function	PF3D7_1138200.2o2	IMRAS-078	P	Day 140	1.47684024496843
PF3D7_1138200	conserved Plasmodium membrane protein, unknown function	PF3D7_1138200.2o2	IMRAS-078	P	Day 0	1.47225443338116
PF3D7_0608500	proteasome subunit alpha type 2, putative	PF3D7_0608500.2o2	IMRAS-002	P	Day 0	-0.105424569846555
PF3D7_0608500	proteasome subunit alpha type 2, putative	PF3D7_0608500.2o2	IMRAS-002	P	Day 140	0.0127451320579368
PF3D7_0608500	proteasome subunit alpha type 2, putative	PF3D7_0608500.2o2	IMRAS-005	NP	Day 140	-0.00674547413265714
PF3D7_0608500	proteasome subunit alpha type 2, putative	PF3D7_0608500.2o2	IMRAS-005	NP	Day 0	-0.0758636458533299
PF3D7_0608500	proteasome subunit alpha type 2, putative	PF3D7_0608500.2o2	IMRAS-021	NP	Day 0	-0.0908594415589583
PF3D7_0608500	proteasome subunit alpha type 2, putative	PF3D7_0608500.2o2	IMRAS-021	NP	Day 140	0.0598848914566172
PF3D7_0608500	proteasome subunit alpha type 2, putative	PF3D7_0608500.2o2	IMRAS-033	NP	Day 140	0.10852445677817
PF3D7_0608500	proteasome subunit alpha type 2, putative	PF3D7_0608500.2o2	IMRAS-033	NP	Day 0	0.300442589840367
PF3D7_0608500	proteasome subunit alpha type 2, putative	PF3D7_0608500.2o2	IMRAS-039	P	Day 0	1.7830862047318e-4
PF3D7_0608500	proteasome subunit alpha type 2, putative	PF3D7_0608500.2o2	IMRAS-039	P	Day 140	0.0100854949290454
PF3D7_0608500	proteasome subunit alpha type 2, putative	PF3D7_0608500.2o2	IMRAS-045	P	Day 140	0.113702078038415
PF3D7_0608500	proteasome subunit alpha type 2, putative	PF3D7_0608500.2o2	IMRAS-045	P	Day 0	0.200504553455154
PF3D7_0608500	proteasome subunit alpha type 2, putative	PF3D7_0608500.2o2	IMRAS-049	Mock	Day 0	0.11525794219728
PF3D7_0608500	proteasome subunit alpha type 2, putative	PF3D7_0608500.2o2	IMRAS-049	Mock	Day 140	0.0199742239767975
PF3D7_0608500	proteasome subunit alpha type 2, putative	PF3D7_0608500.2o2	IMRAS-054	Mock	Day 140	0.0518538456947208
PF3D7_0608500	proteasome subunit alpha type 2, putative	PF3D7_0608500.2o2	IMRAS-054	Mock	Day 0	0.367465161112545
PF3D7_0608500	proteasome subunit alpha type 2, putative	PF3D7_0608500.2o2	IMRAS-057	P	Day 0	0.0659410895839514
PF3D7_0608500	proteasome subunit alpha type 2, putative	PF3D7_0608500.2o2	IMRAS-057	P	Day 140	0.158232736686159
PF3D7_0608500	proteasome subunit alpha type 2, putative	PF3D7_0608500.2o2	IMRAS-060	P	Day 140	0.167212554615521
PF3D7_0608500	proteasome subunit alpha type 2, putative	PF3D7_0608500.2o2	IMRAS-060	P	Day 0	0.194945415991624
PF3D7_0608500	proteasome subunit alpha type 2, putative	PF3D7_0608500.2o2	IMRAS-061	NP	Day 0	0.204865908709042
PF3D7_0608500	proteasome subunit alpha type 2, putative	PF3D7_0608500.2o2	IMRAS-061	NP	Day 140	0.238506770629535
PF3D7_0608500	proteasome subunit alpha type 2, putative	PF3D7_0608500.2o2	IMRAS-062	Mock	Day 140	0.00805767011457803
PF3D7_0608500	proteasome subunit alpha type 2, putative	PF3D7_0608500.2o2	IMRAS-062	Mock	Day 0	0.162562291540162
PF3D7_0608500	proteasome subunit alpha type 2, putative	PF3D7_0608500.2o2	IMRAS-071	NP	Day 0	0.18748192256451
PF3D7_0608500	proteasome subunit alpha type 2, putative	PF3D7_0608500.2o2	IMRAS-071	NP	Day 140	0.101340197334043
PF3D7_0608500	proteasome subunit alpha type 2, putative	PF3D7_0608500.2o2	IMRAS-078	P	Day 140	0.0100202035870396
PF3D7_0608500	proteasome subunit alpha type 2, putative	PF3D7_0608500.2o2	IMRAS-078	P	Day 0	0.109958865469236
PF3D7_1128100	cochaperone prefoldin complex subunit, putative	PF3D7_1128100.2o3	IMRAS-002	P	Day 0	-0.121795753075448
PF3D7_1128100	cochaperone prefoldin complex subunit, putative	PF3D7_1128100.2o3	IMRAS-002	P	Day 140	0.00348716419684081
PF3D7_1128100	cochaperone prefoldin complex subunit, putative	PF3D7_1128100.2o3	IMRAS-005	NP	Day 140	-0.0099960088330775
PF3D7_1128100	cochaperone prefoldin complex subunit, putative	PF3D7_1128100.2o3	IMRAS-005	NP	Day 0	-0.0544778089528144
PF3D7_1128100	cochaperone prefoldin complex subunit, putative	PF3D7_1128100.2o3	IMRAS-021	NP	Day 0	-0.0887768788864101
PF3D7_1128100	cochaperone prefoldin complex subunit, putative	PF3D7_1128100.2o3	IMRAS-021	NP	Day 140	-0.0950570806598154
PF3D7_1128100	cochaperone prefoldin complex subunit, putative	PF3D7_1128100.2o3	IMRAS-033	NP	Day 140	0.184639241927332
PF3D7_1128100	cochaperone prefoldin complex subunit, putative	PF3D7_1128100.2o3	IMRAS-033	NP	Day 0	0.636140704954627
PF3D7_1128100	cochaperone prefoldin complex subunit, putative	PF3D7_1128100.2o3	IMRAS-039	P	Day 0	0.318822195038489
PF3D7_1128100	cochaperone prefoldin complex subunit, putative	PF3D7_1128100.2o3	IMRAS-039	P	Day 140	0.297105021565619
PF3D7_1128100	cochaperone prefoldin complex subunit, putative	PF3D7_1128100.2o3	IMRAS-045	P	Day 140	0.118824310793668
PF3D7_1128100	cochaperone prefoldin complex subunit, putative	PF3D7_1128100.2o3	IMRAS-045	P	Day 0	0.364459678048252
PF3D7_1128100	cochaperone prefoldin complex subunit, putative	PF3D7_1128100.2o3	IMRAS-049	Mock	Day 0	0.134744483445582
PF3D7_1128100	cochaperone prefoldin complex subunit, putative	PF3D7_1128100.2o3	IMRAS-049	Mock	Day 140	0.0044089208299205
PF3D7_1128100	cochaperone prefoldin complex subunit, putative	PF3D7_1128100.2o3	IMRAS-054	Mock	Day 140	-0.0248514006790881
PF3D7_1128100	cochaperone prefoldin complex subunit, putative	PF3D7_1128100.2o3	IMRAS-054	Mock	Day 0	0.171131156486268
PF3D7_1128100	cochaperone prefoldin complex subunit, putative	PF3D7_1128100.2o3	IMRAS-057	P	Day 0	0.0822784031333654
PF3D7_1128100	cochaperone prefoldin complex subunit, putative	PF3D7_1128100.2o3	IMRAS-057	P	Day 140	0.148196556797583
PF3D7_1128100	cochaperone prefoldin complex subunit, putative	PF3D7_1128100.2o3	IMRAS-060	P	Day 140	0.219835161412499
PF3D7_1128100	cochaperone prefoldin complex subunit, putative	PF3D7_1128100.2o3	IMRAS-060	P	Day 0	0.245189234893589
PF3D7_1128100	cochaperone prefoldin complex subunit, putative	PF3D7_1128100.2o3	IMRAS-061	NP	Day 0	0.160234395213026
PF3D7_1128100	cochaperone prefoldin complex subunit, putative	PF3D7_1128100.2o3	IMRAS-061	NP	Day 140	0.17832409775925
PF3D7_1128100	cochaperone prefoldin complex subunit, putative	PF3D7_1128100.2o3	IMRAS-062	Mock	Day 140	0.126572141373968
PF3D7_1128100	cochaperone prefoldin complex subunit, putative	PF3D7_1128100.2o3	IMRAS-062	Mock	Day 0	0.278507124794823
PF3D7_1128100	cochaperone prefoldin complex subunit, putative	PF3D7_1128100.2o3	IMRAS-071	NP	Day 0	0.0778737220763972
PF3D7_1128100	cochaperone prefoldin complex subunit, putative	PF3D7_1128100.2o3	IMRAS-071	NP	Day 140	0.0360618694325172
PF3D7_1128100	cochaperone prefoldin complex subunit, putative	PF3D7_1128100.2o3	IMRAS-078	P	Day 140	1.10432736233614
PF3D7_1128100	cochaperone prefoldin complex subunit, putative	PF3D7_1128100.2o3	IMRAS-078	P	Day 0	1.06624834676046
PF3D7_1434700	mitochondrial import inner membrane translocase subunit tim17, putative	PF3D7_1434700.1o1	IMRAS-002	P	Day 0	-0.0792113601989008
PF3D7_1434700	mitochondrial import inner membrane translocase subunit tim17, putative	PF3D7_1434700.1o1	IMRAS-002	P	Day 140	0.0934973299294359
PF3D7_1434700	mitochondrial import inner membrane translocase subunit tim17, putative	PF3D7_1434700.1o1	IMRAS-005	NP	Day 140	0.0442910650364201
PF3D7_1434700	mitochondrial import inner membrane translocase subunit tim17, putative	PF3D7_1434700.1o1	IMRAS-005	NP	Day 0	-0.10347187388394
PF3D7_1434700	mitochondrial import inner membrane translocase subunit tim17, putative	PF3D7_1434700.1o1	IMRAS-021	NP	Day 0	-0.0472391604501254
PF3D7_1434700	mitochondrial import inner membrane translocase subunit tim17, putative	PF3D7_1434700.1o1	IMRAS-021	NP	Day 140	-0.012725676351458
PF3D7_1434700	mitochondrial import inner membrane translocase subunit tim17, putative	PF3D7_1434700.1o1	IMRAS-033	NP	Day 140	-0.0491317073308792
PF3D7_1434700	mitochondrial import inner membrane translocase subunit tim17, putative	PF3D7_1434700.1o1	IMRAS-033	NP	Day 0	0.10182931387777
PF3D7_1434700	mitochondrial import inner membrane translocase subunit tim17, putative	PF3D7_1434700.1o1	IMRAS-039	P	Day 0	0.0839868945199616
PF3D7_1434700	mitochondrial import inner membrane translocase subunit tim17, putative	PF3D7_1434700.1o1	IMRAS-039	P	Day 140	0.0481681910953995
PF3D7_1434700	mitochondrial import inner membrane translocase subunit tim17, putative	PF3D7_1434700.1o1	IMRAS-045	P	Day 140	0.145325126908276
PF3D7_1434700	mitochondrial import inner membrane translocase subunit tim17, putative	PF3D7_1434700.1o1	IMRAS-045	P	Day 0	0.182941092562142
PF3D7_1434700	mitochondrial import inner membrane translocase subunit tim17, putative	PF3D7_1434700.1o1	IMRAS-049	Mock	Day 0	0.156763636938551
PF3D7_1434700	mitochondrial import inner membrane translocase subunit tim17, putative	PF3D7_1434700.1o1	IMRAS-049	Mock	Day 140	-0.0895484179183867
PF3D7_1434700	mitochondrial import inner membrane translocase subunit tim17, putative	PF3D7_1434700.1o1	IMRAS-054	Mock	Day 140	0.0559227448125093
PF3D7_1434700	mitochondrial import inner membrane translocase subunit tim17, putative	PF3D7_1434700.1o1	IMRAS-054	Mock	Day 0	0.300712117542897
PF3D7_1434700	mitochondrial import inner membrane translocase subunit tim17, putative	PF3D7_1434700.1o1	IMRAS-057	P	Day 0	0.311172069335786
PF3D7_1434700	mitochondrial import inner membrane translocase subunit tim17, putative	PF3D7_1434700.1o1	IMRAS-057	P	Day 140	0.402074972563884
PF3D7_1434700	mitochondrial import inner membrane translocase subunit tim17, putative	PF3D7_1434700.1o1	IMRAS-060	P	Day 140	0.0305778625936739
PF3D7_1434700	mitochondrial import inner membrane translocase subunit tim17, putative	PF3D7_1434700.1o1	IMRAS-060	P	Day 0	0.106856734847591
PF3D7_1434700	mitochondrial import inner membrane translocase subunit tim17, putative	PF3D7_1434700.1o1	IMRAS-061	NP	Day 0	0.0984931733234138
PF3D7_1434700	mitochondrial import inner membrane translocase subunit tim17, putative	PF3D7_1434700.1o1	IMRAS-061	NP	Day 140	0.195350200051923
PF3D7_1434700	mitochondrial import inner membrane translocase subunit tim17, putative	PF3D7_1434700.1o1	IMRAS-062	Mock	Day 140	-0.0732424319872713
PF3D7_1434700	mitochondrial import inner membrane translocase subunit tim17, putative	PF3D7_1434700.1o1	IMRAS-062	Mock	Day 0	0.101350554121435
PF3D7_1434700	mitochondrial import inner membrane translocase subunit tim17, putative	PF3D7_1434700.1o1	IMRAS-071	NP	Day 0	0.086530584206848
PF3D7_1434700	mitochondrial import inner membrane translocase subunit tim17, putative	PF3D7_1434700.1o1	IMRAS-071	NP	Day 140	0.0310076003382651
PF3D7_1434700	mitochondrial import inner membrane translocase subunit tim17, putative	PF3D7_1434700.1o1	IMRAS-078	P	Day 140	0.0786586415745667
PF3D7_1434700	mitochondrial import inner membrane translocase subunit tim17, putative	PF3D7_1434700.1o1	IMRAS-078	P	Day 0	0.137918946810123
PF3D7_0527400	conserved Plasmodium protein, unknown function	PF3D7_0527400.1o1	IMRAS-002	P	Day 0	-0.026244478627321
PF3D7_0527400	conserved Plasmodium protein, unknown function	PF3D7_0527400.1o1	IMRAS-002	P	Day 140	0.226100705166013
PF3D7_0527400	conserved Plasmodium protein, unknown function	PF3D7_0527400.1o1	IMRAS-005	NP	Day 140	-0.0440208237737494
PF3D7_0527400	conserved Plasmodium protein, unknown function	PF3D7_0527400.1o1	IMRAS-005	NP	Day 0	-0.0504012449494127
PF3D7_0527400	conserved Plasmodium protein, unknown function	PF3D7_0527400.1o1	IMRAS-021	NP	Day 0	0.24960150083365
PF3D7_0527400	conserved Plasmodium protein, unknown function	PF3D7_0527400.1o1	IMRAS-021	NP	Day 140	0.335197627068849
PF3D7_0527400	conserved Plasmodium protein, unknown function	PF3D7_0527400.1o1	IMRAS-033	NP	Day 140	0.0660891904577721
PF3D7_0527400	conserved Plasmodium protein, unknown function	PF3D7_0527400.1o1	IMRAS-033	NP	Day 0	0.200383228261238
PF3D7_0527400	conserved Plasmodium protein, unknown function	PF3D7_0527400.1o1	IMRAS-039	P	Day 0	0.0485648403091314
PF3D7_0527400	conserved Plasmodium protein, unknown function	PF3D7_0527400.1o1	IMRAS-039	P	Day 140	0.0652923688866078
PF3D7_0527400	conserved Plasmodium protein, unknown function	PF3D7_0527400.1o1	IMRAS-045	P	Day 140	0.113307305826103
PF3D7_0527400	conserved Plasmodium protein, unknown function	PF3D7_0527400.1o1	IMRAS-045	P	Day 0	0.231955872574423
PF3D7_0527400	conserved Plasmodium protein, unknown function	PF3D7_0527400.1o1	IMRAS-049	Mock	Day 0	0.511875502409666
PF3D7_0527400	conserved Plasmodium protein, unknown function	PF3D7_0527400.1o1	IMRAS-049	Mock	Day 140	0.424815956149752
PF3D7_0527400	conserved Plasmodium protein, unknown function	PF3D7_0527400.1o1	IMRAS-054	Mock	Day 140	-0.0285804087262758
PF3D7_0527400	conserved Plasmodium protein, unknown function	PF3D7_0527400.1o1	IMRAS-054	Mock	Day 0	0.197540159670233
PF3D7_0527400	conserved Plasmodium protein, unknown function	PF3D7_0527400.1o1	IMRAS-057	P	Day 0	0.0965780185597467
PF3D7_0527400	conserved Plasmodium protein, unknown function	PF3D7_0527400.1o1	IMRAS-057	P	Day 140	0.217026408751863
PF3D7_0527400	conserved Plasmodium protein, unknown function	PF3D7_0527400.1o1	IMRAS-060	P	Day 140	0.629012483017313
PF3D7_0527400	conserved Plasmodium protein, unknown function	PF3D7_0527400.1o1	IMRAS-060	P	Day 0	0.647567630414549
PF3D7_0527400	conserved Plasmodium protein, unknown function	PF3D7_0527400.1o1	IMRAS-061	NP	Day 0	0.553137965313732
PF3D7_0527400	conserved Plasmodium protein, unknown function	PF3D7_0527400.1o1	IMRAS-061	NP	Day 140	0.626723072463378
PF3D7_0527400	conserved Plasmodium protein, unknown function	PF3D7_0527400.1o1	IMRAS-062	Mock	Day 140	0.0422347854326652
PF3D7_0527400	conserved Plasmodium protein, unknown function	PF3D7_0527400.1o1	IMRAS-062	Mock	Day 0	0.199435553803623
PF3D7_0527400	conserved Plasmodium protein, unknown function	PF3D7_0527400.1o1	IMRAS-071	NP	Day 0	0.362453658191455
PF3D7_0527400	conserved Plasmodium protein, unknown function	PF3D7_0527400.1o1	IMRAS-071	NP	Day 140	0.10813202646891901
PF3D7_0527400	conserved Plasmodium protein, unknown function	PF3D7_0527400.1o1	IMRAS-078	P	Day 140	0.441736444012514
PF3D7_0527400	conserved Plasmodium protein, unknown function	PF3D7_0527400.1o1	IMRAS-078	P	Day 0	0.475819014788129
PF3D7_0110900	adenylate kinase, putative	PF3D7_0110900.1o1	IMRAS-002	P	Day 0	-0.094276185990255
PF3D7_0110900	adenylate kinase, putative	PF3D7_0110900.1o1	IMRAS-002	P	Day 140	0.0158179661075604
PF3D7_0110900	adenylate kinase, putative	PF3D7_0110900.1o1	IMRAS-005	NP	Day 140	-0.0203379530545362
PF3D7_0110900	adenylate kinase, putative	PF3D7_0110900.1o1	IMRAS-005	NP	Day 0	-0.018196893458196
PF3D7_0110900	adenylate kinase, putative	PF3D7_0110900.1o1	IMRAS-021	NP	Day 0	-0.0341556835962145
PF3D7_0110900	adenylate kinase, putative	PF3D7_0110900.1o1	IMRAS-021	NP	Day 140	-0.0272477002693563
PF3D7_0110900	adenylate kinase, putative	PF3D7_0110900.1o1	IMRAS-033	NP	Day 140	0.0532147962495522
PF3D7_0110900	adenylate kinase, putative	PF3D7_0110900.1o1	IMRAS-033	NP	Day 0	0.141755498290529
PF3D7_0110900	adenylate kinase, putative	PF3D7_0110900.1o1	IMRAS-039	P	Day 0	0.0745354191753904
PF3D7_0110900	adenylate kinase, putative	PF3D7_0110900.1o1	IMRAS-039	P	Day 140	0.0917434772624652
PF3D7_0110900	adenylate kinase, putative	PF3D7_0110900.1o1	IMRAS-045	P	Day 140	0.129014538181053
PF3D7_0110900	adenylate kinase, putative	PF3D7_0110900.1o1	IMRAS-045	P	Day 0	0.217240623459677
PF3D7_0110900	adenylate kinase, putative	PF3D7_0110900.1o1	IMRAS-049	Mock	Day 0	0.2446913388473
PF3D7_0110900	adenylate kinase, putative	PF3D7_0110900.1o1	IMRAS-049	Mock	Day 140	0.130754654695334
PF3D7_0110900	adenylate kinase, putative	PF3D7_0110900.1o1	IMRAS-054	Mock	Day 140	0.0883321834423398
PF3D7_0110900	adenylate kinase, putative	PF3D7_0110900.1o1	IMRAS-054	Mock	Day 0	0.247852330423711
PF3D7_0110900	adenylate kinase, putative	PF3D7_0110900.1o1	IMRAS-057	P	Day 0	0.119897289144872
PF3D7_0110900	adenylate kinase, putative	PF3D7_0110900.1o1	IMRAS-057	P	Day 140	0.237583485076545
PF3D7_0110900	adenylate kinase, putative	PF3D7_0110900.1o1	IMRAS-060	P	Day 140	0.26384833766064
PF3D7_0110900	adenylate kinase, putative	PF3D7_0110900.1o1	IMRAS-060	P	Day 0	0.274922484032134
PF3D7_0110900	adenylate kinase, putative	PF3D7_0110900.1o1	IMRAS-061	NP	Day 0	0.139946161856333
PF3D7_0110900	adenylate kinase, putative	PF3D7_0110900.1o1	IMRAS-061	NP	Day 140	0.163132363413011
PF3D7_0110900	adenylate kinase, putative	PF3D7_0110900.1o1	IMRAS-062	Mock	Day 140	-0.0706312185307318
PF3D7_0110900	adenylate kinase, putative	PF3D7_0110900.1o1	IMRAS-062	Mock	Day 0	0.0553129834928203
PF3D7_0110900	adenylate kinase, putative	PF3D7_0110900.1o1	IMRAS-071	NP	Day 0	0.0597263753661377
PF3D7_0110900	adenylate kinase, putative	PF3D7_0110900.1o1	IMRAS-071	NP	Day 140	0.0387305076136411
PF3D7_0110900	adenylate kinase, putative	PF3D7_0110900.1o1	IMRAS-078	P	Day 140	-0.0486737906719839
PF3D7_0110900	adenylate kinase, putative	PF3D7_0110900.1o1	IMRAS-078	P	Day 0	0.00456308774992564
PF3D7_1468200	conserved protein, unknown function	PF3D7_1468200.1o1	IMRAS-002	P	Day 0	-0.0573969989522602
PF3D7_1468200	conserved protein, unknown function	PF3D7_1468200.1o1	IMRAS-002	P	Day 140	0.0993029516106425
PF3D7_1468200	conserved protein, unknown function	PF3D7_1468200.1o1	IMRAS-005	NP	Day 140	-0.0390316716860735
PF3D7_1468200	conserved protein, unknown function	PF3D7_1468200.1o1	IMRAS-005	NP	Day 0	0.017193966430991
PF3D7_1468200	conserved protein, unknown function	PF3D7_1468200.1o1	IMRAS-021	NP	Day 0	-0.00539009936960788
PF3D7_1468200	conserved protein, unknown function	PF3D7_1468200.1o1	IMRAS-021	NP	Day 140	0.056710643661475
PF3D7_1468200	conserved protein, unknown function	PF3D7_1468200.1o1	IMRAS-033	NP	Day 140	-0.126116510279799
PF3D7_1468200	conserved protein, unknown function	PF3D7_1468200.1o1	IMRAS-033	NP	Day 0	0.205285356800028
PF3D7_1468200	conserved protein, unknown function	PF3D7_1468200.1o1	IMRAS-039	P	Day 0	0.0217669360412458
PF3D7_1468200	conserved protein, unknown function	PF3D7_1468200.1o1	IMRAS-039	P	Day 140	0.119582524387562
PF3D7_1468200	conserved protein, unknown function	PF3D7_1468200.1o1	IMRAS-045	P	Day 140	0.0371023263587844
PF3D7_1468200	conserved protein, unknown function	PF3D7_1468200.1o1	IMRAS-045	P	Day 0	0.197696235196702
PF3D7_1468200	conserved protein, unknown function	PF3D7_1468200.1o1	IMRAS-049	Mock	Day 0	0.304669484887894
PF3D7_1468200	conserved protein, unknown function	PF3D7_1468200.1o1	IMRAS-049	Mock	Day 140	0.224843818065652
PF3D7_1468200	conserved protein, unknown function	PF3D7_1468200.1o1	IMRAS-054	Mock	Day 140	0.0439546177689891
PF3D7_1468200	conserved protein, unknown function	PF3D7_1468200.1o1	IMRAS-054	Mock	Day 0	0.181522762332865
PF3D7_1468200	conserved protein, unknown function	PF3D7_1468200.1o1	IMRAS-057	P	Day 0	0.0819659624086153
PF3D7_1468200	conserved protein, unknown function	PF3D7_1468200.1o1	IMRAS-057	P	Day 140	0.176247246823502
PF3D7_1468200	conserved protein, unknown function	PF3D7_1468200.1o1	IMRAS-060	P	Day 140	0.0768044657882232
PF3D7_1468200	conserved protein, unknown function	PF3D7_1468200.1o1	IMRAS-060	P	Day 0	0.106856734847591
PF3D7_1468200	conserved protein, unknown function	PF3D7_1468200.1o1	IMRAS-061	NP	Day 0	0.0558137902655975
PF3D7_1468200	conserved protein, unknown function	PF3D7_1468200.1o1	IMRAS-061	NP	Day 140	0.14674956092581
PF3D7_1468200	conserved protein, unknown function	PF3D7_1468200.1o1	IMRAS-062	Mock	Day 140	-0.0863698659728822
PF3D7_1468200	conserved protein, unknown function	PF3D7_1468200.1o1	IMRAS-062	Mock	Day 0	0.0922598180505769
PF3D7_1468200	conserved protein, unknown function	PF3D7_1468200.1o1	IMRAS-071	NP	Day 0	0.2184100302959
PF3D7_1468200	conserved protein, unknown function	PF3D7_1468200.1o1	IMRAS-071	NP	Day 140	0.206613291026516
PF3D7_1468200	conserved protein, unknown function	PF3D7_1468200.1o1	IMRAS-078	P	Day 140	-0.0420330652949534
PF3D7_1468200	conserved protein, unknown function	PF3D7_1468200.1o1	IMRAS-078	P	Day 0	0.0472074251584189
PF3D7_0211200	Rab GTPase 5a (RAB5a)	PF3D7_0211200.1o1	IMRAS-002	P	Day 0	0.132292744994812
PF3D7_0211200	Rab GTPase 5a (RAB5a)	PF3D7_0211200.1o1	IMRAS-002	P	Day 140	0.245209528113719
PF3D7_0211200	Rab GTPase 5a (RAB5a)	PF3D7_0211200.1o1	IMRAS-005	NP	Day 140	0.0996284823414211
PF3D7_0211200	Rab GTPase 5a (RAB5a)	PF3D7_0211200.1o1	IMRAS-005	NP	Day 0	0.111177113682057
PF3D7_0211200	Rab GTPase 5a (RAB5a)	PF3D7_0211200.1o1	IMRAS-021	NP	Day 0	0.0896208570422097
PF3D7_0211200	Rab GTPase 5a (RAB5a)	PF3D7_0211200.1o1	IMRAS-021	NP	Day 140	0.132034677212454
PF3D7_0211200	Rab GTPase 5a (RAB5a)	PF3D7_0211200.1o1	IMRAS-033	NP	Day 140	0.256938754738554
PF3D7_0211200	Rab GTPase 5a (RAB5a)	PF3D7_0211200.1o1	IMRAS-033	NP	Day 0	0.332609520706937
PF3D7_0211200	Rab GTPase 5a (RAB5a)	PF3D7_0211200.1o1	IMRAS-039	P	Day 0	0.18217614236336
PF3D7_0211200	Rab GTPase 5a (RAB5a)	PF3D7_0211200.1o1	IMRAS-039	P	Day 140	0.212295990289144
PF3D7_0211200	Rab GTPase 5a (RAB5a)	PF3D7_0211200.1o1	IMRAS-045	P	Day 140	0.243830671860701
PF3D7_0211200	Rab GTPase 5a (RAB5a)	PF3D7_0211200.1o1	IMRAS-045	P	Day 0	0.33721435963202
PF3D7_0211200	Rab GTPase 5a (RAB5a)	PF3D7_0211200.1o1	IMRAS-049	Mock	Day 0	0.448719652074855
PF3D7_0211200	Rab GTPase 5a (RAB5a)	PF3D7_0211200.1o1	IMRAS-049	Mock	Day 140	0.361316668081724
PF3D7_0211200	Rab GTPase 5a (RAB5a)	PF3D7_0211200.1o1	IMRAS-054	Mock	Day 140	0.113797573739109
PF3D7_0211200	Rab GTPase 5a (RAB5a)	PF3D7_0211200.1o1	IMRAS-054	Mock	Day 0	0.336284355740478
PF3D7_0211200	Rab GTPase 5a (RAB5a)	PF3D7_0211200.1o1	IMRAS-057	P	Day 0	0.311172069335786
PF3D7_0211200	Rab GTPase 5a (RAB5a)	PF3D7_0211200.1o1	IMRAS-057	P	Day 140	0.478159173200547
PF3D7_0211200	Rab GTPase 5a (RAB5a)	PF3D7_0211200.1o1	IMRAS-060	P	Day 140	0.416359332903186
PF3D7_0211200	Rab GTPase 5a (RAB5a)	PF3D7_0211200.1o1	IMRAS-060	P	Day 0	0.390269594129901
PF3D7_0211200	Rab GTPase 5a (RAB5a)	PF3D7_0211200.1o1	IMRAS-061	NP	Day 0	1.05791794008879
PF3D7_0211200	Rab GTPase 5a (RAB5a)	PF3D7_0211200.1o1	IMRAS-061	NP	Day 140	1.16922826702148
PF3D7_0211200	Rab GTPase 5a (RAB5a)	PF3D7_0211200.1o1	IMRAS-062	Mock	Day 140	0.304062419936464
PF3D7_0211200	Rab GTPase 5a (RAB5a)	PF3D7_0211200.1o1	IMRAS-062	Mock	Day 0	0.483621554699434
PF3D7_0211200	Rab GTPase 5a (RAB5a)	PF3D7_0211200.1o1	IMRAS-071	NP	Day 0	0.250171577739295
PF3D7_0211200	Rab GTPase 5a (RAB5a)	PF3D7_0211200.1o1	IMRAS-071	NP	Day 140	0.230153072448633
PF3D7_0211200	Rab GTPase 5a (RAB5a)	PF3D7_0211200.1o1	IMRAS-078	P	Day 140	0.113278963180672
PF3D7_0211200	Rab GTPase 5a (RAB5a)	PF3D7_0211200.1o1	IMRAS-078	P	Day 0	0.122608001899724
PF3D7_1370300	membrane associated histidine-rich protein (MAHRP1)	PF3D7_1370300.1o2	IMRAS-002	P	Day 0	-0.00141919959274972
PF3D7_1370300	membrane associated histidine-rich protein (MAHRP1)	PF3D7_1370300.1o2	IMRAS-002	P	Day 140	0.14632828643653
PF3D7_1370300	membrane associated histidine-rich protein (MAHRP1)	PF3D7_1370300.1o2	IMRAS-005	NP	Day 140	-0.00674547413265714
PF3D7_1370300	membrane associated histidine-rich protein (MAHRP1)	PF3D7_1370300.1o2	IMRAS-005	NP	Day 0	0.0303411041547559
PF3D7_1370300	membrane associated histidine-rich protein (MAHRP1)	PF3D7_1370300.1o2	IMRAS-021	NP	Day 0	0.0785444491531493
PF3D7_1370300	membrane associated histidine-rich protein (MAHRP1)	PF3D7_1370300.1o2	IMRAS-021	NP	Day 140	0.108724028920584
PF3D7_1370300	membrane associated histidine-rich protein (MAHRP1)	PF3D7_1370300.1o2	IMRAS-033	NP	Day 140	0.0995356735509141
PF3D7_1370300	membrane associated histidine-rich protein (MAHRP1)	PF3D7_1370300.1o2	IMRAS-033	NP	Day 0	0.248670702207042
PF3D7_1370300	membrane associated histidine-rich protein (MAHRP1)	PF3D7_1370300.1o2	IMRAS-039	P	Day 0	0.101044574878932
PF3D7_1370300	membrane associated histidine-rich protein (MAHRP1)	PF3D7_1370300.1o2	IMRAS-039	P	Day 140	0.183356420782392
PF3D7_1370300	membrane associated histidine-rich protein (MAHRP1)	PF3D7_1370300.1o2	IMRAS-045	P	Day 140	0.111727135853355
PF3D7_1370300	membrane associated histidine-rich protein (MAHRP1)	PF3D7_1370300.1o2	IMRAS-045	P	Day 0	0.225842748847811
PF3D7_1370300	membrane associated histidine-rich protein (MAHRP1)	PF3D7_1370300.1o2	IMRAS-049	Mock	Day 0	0.36949296092428
PF3D7_1370300	membrane associated histidine-rich protein (MAHRP1)	PF3D7_1370300.1o2	IMRAS-049	Mock	Day 140	1.01706849280139
PF3D7_1370300	membrane associated histidine-rich protein (MAHRP1)	PF3D7_1370300.1o2	IMRAS-054	Mock	Day 140	-0.0265712837052146
PF3D7_1370300	membrane associated histidine-rich protein (MAHRP1)	PF3D7_1370300.1o2	IMRAS-054	Mock	Day 0	0.155987670225727
PF3D7_1370300	membrane associated histidine-rich protein (MAHRP1)	PF3D7_1370300.1o2	IMRAS-057	P	Day 0	0.106442638469302
PF3D7_1370300	membrane associated histidine-rich protein (MAHRP1)	PF3D7_1370300.1o2	IMRAS-057	P	Day 140	0.201338227786334
PF3D7_1370300	membrane associated histidine-rich protein (MAHRP1)	PF3D7_1370300.1o2	IMRAS-060	P	Day 140	0.180190408613731
PF3D7_1370300	membrane associated histidine-rich protein (MAHRP1)	PF3D7_1370300.1o2	IMRAS-060	P	Day 0	0.258251609463695
PF3D7_1370300	membrane associated histidine-rich protein (MAHRP1)	PF3D7_1370300.1o2	IMRAS-061	NP	Day 0	0.261261611973444
PF3D7_1370300	membrane associated histidine-rich protein (MAHRP1)	PF3D7_1370300.1o2	IMRAS-061	NP	Day 140	0.344213585966406
PF3D7_1370300	membrane associated histidine-rich protein (MAHRP1)	PF3D7_1370300.1o2	IMRAS-062	Mock	Day 140	0.0374016316967225
PF3D7_1370300	membrane associated histidine-rich protein (MAHRP1)	PF3D7_1370300.1o2	IMRAS-062	Mock	Day 0	0.160824104533649
PF3D7_1370300	membrane associated histidine-rich protein (MAHRP1)	PF3D7_1370300.1o2	IMRAS-071	NP	Day 0	0.229876815521447
PF3D7_1370300	membrane associated histidine-rich protein (MAHRP1)	PF3D7_1370300.1o2	IMRAS-071	NP	Day 140	0.15206408090045
PF3D7_1370300	membrane associated histidine-rich protein (MAHRP1)	PF3D7_1370300.1o2	IMRAS-078	P	Day 140	0.0900394135101195
PF3D7_1370300	membrane associated histidine-rich protein (MAHRP1)	PF3D7_1370300.1o2	IMRAS-078	P	Day 0	0.112779384531615
PF3D7_1132800	aquaglyceroporin (AQP)	PF3D7_1132800.1o1	IMRAS-002	P	Day 0	0.144322433856011
PF3D7_1132800	aquaglyceroporin (AQP)	PF3D7_1132800.1o1	IMRAS-002	P	Day 140	0.216784376402069
PF3D7_1132800	aquaglyceroporin (AQP)	PF3D7_1132800.1o1	IMRAS-005	NP	Day 140	-0.190604412698459
PF3D7_1132800	aquaglyceroporin (AQP)	PF3D7_1132800.1o1	IMRAS-005	NP	Day 0	-0.0504012449494127
PF3D7_1132800	aquaglyceroporin (AQP)	PF3D7_1132800.1o1	IMRAS-021	NP	Day 0	-0.0452185788300721
PF3D7_1132800	aquaglyceroporin (AQP)	PF3D7_1132800.1o1	IMRAS-021	NP	Day 140	0.0342931775538773
PF3D7_1132800	aquaglyceroporin (AQP)	PF3D7_1132800.1o1	IMRAS-033	NP	Day 140	-0.185303102601228
PF3D7_1132800	aquaglyceroporin (AQP)	PF3D7_1132800.1o1	IMRAS-033	NP	Day 0	0.175619574592128
PF3D7_1132800	aquaglyceroporin (AQP)	PF3D7_1132800.1o1	IMRAS-039	P	Day 0	0.0970491094840806
PF3D7_1132800	aquaglyceroporin (AQP)	PF3D7_1132800.1o1	IMRAS-039	P	Day 140	0.0764686385330222
PF3D7_1132800	aquaglyceroporin (AQP)	PF3D7_1132800.1o1	IMRAS-045	P	Day 140	0.0825807901938393
PF3D7_1132800	aquaglyceroporin (AQP)	PF3D7_1132800.1o1	IMRAS-045	P	Day 0	0.259148835464989
PF3D7_1132800	aquaglyceroporin (AQP)	PF3D7_1132800.1o1	IMRAS-049	Mock	Day 0	0.306347037450037
PF3D7_1132800	aquaglyceroporin (AQP)	PF3D7_1132800.1o1	IMRAS-049	Mock	Day 140	0.265812241084786
PF3D7_1132800	aquaglyceroporin (AQP)	PF3D7_1132800.1o1	IMRAS-054	Mock	Day 140	-0.107380968652448
PF3D7_1132800	aquaglyceroporin (AQP)	PF3D7_1132800.1o1	IMRAS-054	Mock	Day 0	0.331107834073064
PF3D7_1132800	aquaglyceroporin (AQP)	PF3D7_1132800.1o1	IMRAS-057	P	Day 0	-0.0240121222538416
PF3D7_1132800	aquaglyceroporin (AQP)	PF3D7_1132800.1o1	IMRAS-057	P	Day 140	0.15760751672366
PF3D7_1132800	aquaglyceroporin (AQP)	PF3D7_1132800.1o1	IMRAS-060	P	Day 140	0.157766519594951
PF3D7_1132800	aquaglyceroporin (AQP)	PF3D7_1132800.1o1	IMRAS-060	P	Day 0	0.274584180585657
PF3D7_1132800	aquaglyceroporin (AQP)	PF3D7_1132800.1o1	IMRAS-061	NP	Day 0	0.179689256171395
PF3D7_1132800	aquaglyceroporin (AQP)	PF3D7_1132800.1o1	IMRAS-061	NP	Day 140	0.332944234485465
PF3D7_1132800	aquaglyceroporin (AQP)	PF3D7_1132800.1o1	IMRAS-062	Mock	Day 140	0.285838661317557
PF3D7_1132800	aquaglyceroporin (AQP)	PF3D7_1132800.1o1	IMRAS-062	Mock	Day 0	0.362571389583296
PF3D7_1132800	aquaglyceroporin (AQP)	PF3D7_1132800.1o1	IMRAS-071	NP	Day 0	0.113497631807117
PF3D7_1132800	aquaglyceroporin (AQP)	PF3D7_1132800.1o1	IMRAS-071	NP	Day 140	0.137752604875013
PF3D7_1132800	aquaglyceroporin (AQP)	PF3D7_1132800.1o1	IMRAS-078	P	Day 140	0.353829354863088
PF3D7_1132800	aquaglyceroporin (AQP)	PF3D7_1132800.1o1	IMRAS-078	P	Day 0	0.330737082395729
PF3D7_1236500	conserved Plasmodium protein, unknown function	PF3D7_1236500.1o1	IMRAS-002	P	Day 0	-0.0772145501349542
PF3D7_1236500	conserved Plasmodium protein, unknown function	PF3D7_1236500.1o1	IMRAS-002	P	Day 140	0.0461916151510788
PF3D7_1236500	conserved Plasmodium protein, unknown function	PF3D7_1236500.1o1	IMRAS-005	NP	Day 140	-0.119249454818791
PF3D7_1236500	conserved Plasmodium protein, unknown function	PF3D7_1236500.1o1	IMRAS-005	NP	Day 0	-0.108548811818467
PF3D7_1236500	conserved Plasmodium protein, unknown function	PF3D7_1236500.1o1	IMRAS-021	NP	Day 0	1.26005660123807
PF3D7_1236500	conserved Plasmodium protein, unknown function	PF3D7_1236500.1o1	IMRAS-021	NP	Day 140	2.28205081227594
PF3D7_1236500	conserved Plasmodium protein, unknown function	PF3D7_1236500.1o1	IMRAS-033	NP	Day 140	-0.0336662218858734
PF3D7_1236500	conserved Plasmodium protein, unknown function	PF3D7_1236500.1o1	IMRAS-033	NP	Day 0	0.184086995996848
PF3D7_1236500	conserved Plasmodium protein, unknown function	PF3D7_1236500.1o1	IMRAS-039	P	Day 0	0.0602410838558818
PF3D7_1236500	conserved Plasmodium protein, unknown function	PF3D7_1236500.1o1	IMRAS-039	P	Day 140	0.131456624675854
PF3D7_1236500	conserved Plasmodium protein, unknown function	PF3D7_1236500.1o1	IMRAS-045	P	Day 140	0.301800740498031
PF3D7_1236500	conserved Plasmodium protein, unknown function	PF3D7_1236500.1o1	IMRAS-045	P	Day 0	0.402626260259556
PF3D7_1236500	conserved Plasmodium protein, unknown function	PF3D7_1236500.1o1	IMRAS-049	Mock	Day 0	0.11860360057466
PF3D7_1236500	conserved Plasmodium protein, unknown function	PF3D7_1236500.1o1	IMRAS-049	Mock	Day 140	0.0199742239767975
PF3D7_1236500	conserved Plasmodium protein, unknown function	PF3D7_1236500.1o1	IMRAS-054	Mock	Day 140	-0.0415634534170692
PF3D7_1236500	conserved Plasmodium protein, unknown function	PF3D7_1236500.1o1	IMRAS-054	Mock	Day 0	0.369991330626641
PF3D7_1236500	conserved Plasmodium protein, unknown function	PF3D7_1236500.1o1	IMRAS-057	P	Day 0	-0.0539136079677043
PF3D7_1236500	conserved Plasmodium protein, unknown function	PF3D7_1236500.1o1	IMRAS-057	P	Day 140	0.0871243824639532
PF3D7_1236500	conserved Plasmodium protein, unknown function	PF3D7_1236500.1o1	IMRAS-060	P	Day 140	1.57544423392838
PF3D7_1236500	conserved Plasmodium protein, unknown function	PF3D7_1236500.1o1	IMRAS-060	P	Day 0	1.77501317109514
PF3D7_1236500	conserved Plasmodium protein, unknown function	PF3D7_1236500.1o1	IMRAS-061	NP	Day 0	0.956192167827767
PF3D7_1236500	conserved Plasmodium protein, unknown function	PF3D7_1236500.1o1	IMRAS-061	NP	Day 140	1.03547108474669
PF3D7_1236500	conserved Plasmodium protein, unknown function	PF3D7_1236500.1o1	IMRAS-062	Mock	Day 140	0.010525925705327
PF3D7_1236500	conserved Plasmodium protein, unknown function	PF3D7_1236500.1o1	IMRAS-062	Mock	Day 0	0.154723904997232
PF3D7_1236500	conserved Plasmodium protein, unknown function	PF3D7_1236500.1o1	IMRAS-071	NP	Day 0	0.42233403031612
PF3D7_1236500	conserved Plasmodium protein, unknown function	PF3D7_1236500.1o1	IMRAS-071	NP	Day 140	0.410389544958798
PF3D7_1236500	conserved Plasmodium protein, unknown function	PF3D7_1236500.1o1	IMRAS-078	P	Day 140	2.4548539536634
PF3D7_1236500	conserved Plasmodium protein, unknown function	PF3D7_1236500.1o1	IMRAS-078	P	Day 0	2.47964797069871
PF3D7_1022700	phospholipid scramblase 1, putative	PF3D7_1022700.1o1	IMRAS-002	P	Day 0	0.183156827640653
PF3D7_1022700	phospholipid scramblase 1, putative	PF3D7_1022700.1o1	IMRAS-002	P	Day 140	0.217451827277211
PF3D7_1022700	phospholipid scramblase 1, putative	PF3D7_1022700.1o1	IMRAS-005	NP	Day 140	-0.158989096928195
PF3D7_1022700	phospholipid scramblase 1, putative	PF3D7_1022700.1o1	IMRAS-005	NP	Day 0	-0.186928104976463
PF3D7_1022700	phospholipid scramblase 1, putative	PF3D7_1022700.1o1	IMRAS-021	NP	Day 0	-0.0271595733941634
PF3D7_1022700	phospholipid scramblase 1, putative	PF3D7_1022700.1o1	IMRAS-021	NP	Day 140	0.0619971832554622
PF3D7_1022700	phospholipid scramblase 1, putative	PF3D7_1022700.1o1	IMRAS-033	NP	Day 140	1.3364534267639
PF3D7_1022700	phospholipid scramblase 1, putative	PF3D7_1022700.1o1	IMRAS-033	NP	Day 0	0.868662420947146
PF3D7_1022700	phospholipid scramblase 1, putative	PF3D7_1022700.1o1	IMRAS-039	P	Day 0	0.405645804773483
PF3D7_1022700	phospholipid scramblase 1, putative	PF3D7_1022700.1o1	IMRAS-039	P	Day 140	0.536946876596357
PF3D7_1022700	phospholipid scramblase 1, putative	PF3D7_1022700.1o1	IMRAS-045	P	Day 140	-0.0245516052986776
PF3D7_1022700	phospholipid scramblase 1, putative	PF3D7_1022700.1o1	IMRAS-045	P	Day 0	0.228291107587127
PF3D7_1022700	phospholipid scramblase 1, putative	PF3D7_1022700.1o1	IMRAS-049	Mock	Day 0	0.0546685488868821
PF3D7_1022700	phospholipid scramblase 1, putative	PF3D7_1022700.1o1	IMRAS-049	Mock	Day 140	0.10361852475782
PF3D7_1022700	phospholipid scramblase 1, putative	PF3D7_1022700.1o1	IMRAS-054	Mock	Day 140	-0.128157113975856
PF3D7_1022700	phospholipid scramblase 1, putative	PF3D7_1022700.1o1	IMRAS-054	Mock	Day 0	0.198677483371931
PF3D7_1022700	phospholipid scramblase 1, putative	PF3D7_1022700.1o1	IMRAS-057	P	Day 0	-0.0422871806484135
PF3D7_1022700	phospholipid scramblase 1, putative	PF3D7_1022700.1o1	IMRAS-057	P	Day 140	0.0719414530679856
PF3D7_1022700	phospholipid scramblase 1, putative	PF3D7_1022700.1o1	IMRAS-060	P	Day 140	0.601673317157756
PF3D7_1022700	phospholipid scramblase 1, putative	PF3D7_1022700.1o1	IMRAS-060	P	Day 0	0.73524561349987
PF3D7_1022700	phospholipid scramblase 1, putative	PF3D7_1022700.1o1	IMRAS-061	NP	Day 0	-0.0271439103167435
PF3D7_1022700	phospholipid scramblase 1, putative	PF3D7_1022700.1o1	IMRAS-061	NP	Day 140	0.148807614114892
PF3D7_1022700	phospholipid scramblase 1, putative	PF3D7_1022700.1o1	IMRAS-062	Mock	Day 140	0.149149989349178
PF3D7_1022700	phospholipid scramblase 1, putative	PF3D7_1022700.1o1	IMRAS-062	Mock	Day 0	0.32581283957318
PF3D7_1022700	phospholipid scramblase 1, putative	PF3D7_1022700.1o1	IMRAS-071	NP	Day 0	0.0220380639297773
PF3D7_1022700	phospholipid scramblase 1, putative	PF3D7_1022700.1o1	IMRAS-071	NP	Day 140	0.0671834820811732
PF3D7_1022700	phospholipid scramblase 1, putative	PF3D7_1022700.1o1	IMRAS-078	P	Day 140	0.0195745103002896
PF3D7_1022700	phospholipid scramblase 1, putative	PF3D7_1022700.1o1	IMRAS-078	P	Day 0	-0.0153153778091983
PF3D7_1245900	conserved Plasmodium protein, unknown function	PF3D7_1245900.1o1	IMRAS-002	P	Day 0	-0.133159682543832
PF3D7_1245900	conserved Plasmodium protein, unknown function	PF3D7_1245900.1o1	IMRAS-002	P	Day 140	0.0150503709626157
PF3D7_1245900	conserved Plasmodium protein, unknown function	PF3D7_1245900.1o1	IMRAS-005	NP	Day 140	-0.0908638545287399
PF3D7_1245900	conserved Plasmodium protein, unknown function	PF3D7_1245900.1o1	IMRAS-005	NP	Day 0	-0.166489213118986
PF3D7_1245900	conserved Plasmodium protein, unknown function	PF3D7_1245900.1o1	IMRAS-021	NP	Day 0	-0.0432008231992214
PF3D7_1245900	conserved Plasmodium protein, unknown function	PF3D7_1245900.1o1	IMRAS-021	NP	Day 140	-0.0885994318516357
PF3D7_1245900	conserved Plasmodium protein, unknown function	PF3D7_1245900.1o1	IMRAS-033	NP	Day 140	0.0676264255961705
PF3D7_1245900	conserved Plasmodium protein, unknown function	PF3D7_1245900.1o1	IMRAS-033	NP	Day 0	0.082776571279954
PF3D7_1245900	conserved Plasmodium protein, unknown function	PF3D7_1245900.1o1	IMRAS-039	P	Day 0	-0.001248689558075
PF3D7_1245900	conserved Plasmodium protein, unknown function	PF3D7_1245900.1o1	IMRAS-039	P	Day 140	0.0760846877547383
PF3D7_1245900	conserved Plasmodium protein, unknown function	PF3D7_1245900.1o1	IMRAS-045	P	Day 140	0.00426454653081265
PF3D7_1245900	conserved Plasmodium protein, unknown function	PF3D7_1245900.1o1	IMRAS-045	P	Day 0	0.149098940170138
PF3D7_1245900	conserved Plasmodium protein, unknown function	PF3D7_1245900.1o1	IMRAS-049	Mock	Day 0	0.035073921853721
PF3D7_1245900	conserved Plasmodium protein, unknown function	PF3D7_1245900.1o1	IMRAS-049	Mock	Day 140	0.0430117600536679
PF3D7_1245900	conserved Plasmodium protein, unknown function	PF3D7_1245900.1o1	IMRAS-054	Mock	Day 140	-0.0785501332775951
PF3D7_1245900	conserved Plasmodium protein, unknown function	PF3D7_1245900.1o1	IMRAS-054	Mock	Day 0	0.214506584620507
PF3D7_1245900	conserved Plasmodium protein, unknown function	PF3D7_1245900.1o1	IMRAS-057	P	Day 0	-0.00132357352484291
PF3D7_1245900	conserved Plasmodium protein, unknown function	PF3D7_1245900.1o1	IMRAS-057	P	Day 140	0.160730910541355
PF3D7_1245900	conserved Plasmodium protein, unknown function	PF3D7_1245900.1o1	IMRAS-060	P	Day 140	0.106567545470551
PF3D7_1245900	conserved Plasmodium protein, unknown function	PF3D7_1245900.1o1	IMRAS-060	P	Day 0	0.166783807799183
PF3D7_1245900	conserved Plasmodium protein, unknown function	PF3D7_1245900.1o1	IMRAS-061	NP	Day 0	0.247631397556752
PF3D7_1245900	conserved Plasmodium protein, unknown function	PF3D7_1245900.1o1	IMRAS-061	NP	Day 140	0.490953579556843
PF3D7_1245900	conserved Plasmodium protein, unknown function	PF3D7_1245900.1o1	IMRAS-062	Mock	Day 140	-0.224664847203153
PF3D7_1245900	conserved Plasmodium protein, unknown function	PF3D7_1245900.1o1	IMRAS-062	Mock	Day 0	-0.0038926059059019
PF3D7_1245900	conserved Plasmodium protein, unknown function	PF3D7_1245900.1o1	IMRAS-071	NP	Day 0	0.0171699632460776
PF3D7_1245900	conserved Plasmodium protein, unknown function	PF3D7_1245900.1o1	IMRAS-071	NP	Day 140	-0.0106899441317658
PF3D7_1245900	conserved Plasmodium protein, unknown function	PF3D7_1245900.1o1	IMRAS-078	P	Day 140	0.0740810754680226
PF3D7_1245900	conserved Plasmodium protein, unknown function	PF3D7_1245900.1o1	IMRAS-078	P	Day 0	-0.0985022827779272
PF3D7_0407300	transcription factor, putative	PF3D7_0407300.1o1	IMRAS-002	P	Day 0	-0.165675450948369
PF3D7_0407300	transcription factor, putative	PF3D7_0407300.1o1	IMRAS-002	P	Day 140	-0.0365357707132805
PF3D7_0407300	transcription factor, putative	PF3D7_0407300.1o1	IMRAS-005	NP	Day 140	-0.186307934183185
PF3D7_0407300	transcription factor, putative	PF3D7_0407300.1o1	IMRAS-005	NP	Day 0	-0.205846013173383
PF3D7_0407300	transcription factor, putative	PF3D7_0407300.1o1	IMRAS-021	NP	Day 0	-0.102892869778788
PF3D7_0407300	transcription factor, putative	PF3D7_0407300.1o1	IMRAS-021	NP	Day 140	-0.176135493344125
PF3D7_0407300	transcription factor, putative	PF3D7_0407300.1o1	IMRAS-033	NP	Day 140	-0.0358654525570046
PF3D7_0407300	transcription factor, putative	PF3D7_0407300.1o1	IMRAS-033	NP	Day 0	0.0123606054941714
PF3D7_0407300	transcription factor, putative	PF3D7_0407300.1o1	IMRAS-039	P	Day 0	-0.0366584595598987
PF3D7_0407300	transcription factor, putative	PF3D7_0407300.1o1	IMRAS-039	P	Day 140	0.0602540734956207
PF3D7_0407300	transcription factor, putative	PF3D7_0407300.1o1	IMRAS-045	P	Day 140	-0.077196020285129
PF3D7_0407300	transcription factor, putative	PF3D7_0407300.1o1	IMRAS-045	P	Day 0	0.0414877907307769
PF3D7_0407300	transcription factor, putative	PF3D7_0407300.1o1	IMRAS-049	Mock	Day 0	-0.081837260410504
PF3D7_0407300	transcription factor, putative	PF3D7_0407300.1o1	IMRAS-049	Mock	Day 140	-0.113760577539255
PF3D7_0407300	transcription factor, putative	PF3D7_0407300.1o1	IMRAS-054	Mock	Day 140	-0.212430658581878
PF3D7_0407300	transcription factor, putative	PF3D7_0407300.1o1	IMRAS-054	Mock	Day 0	0.194122799112497
PF3D7_0407300	transcription factor, putative	PF3D7_0407300.1o1	IMRAS-057	P	Day 0	-0.0511695366869915
PF3D7_0407300	transcription factor, putative	PF3D7_0407300.1o1	IMRAS-057	P	Day 140	0.10377293175781
PF3D7_0407300	transcription factor, putative	PF3D7_0407300.1o1	IMRAS-060	P	Day 140	0.00770612301425189
PF3D7_0407300	transcription factor, putative	PF3D7_0407300.1o1	IMRAS-060	P	Day 0	0.0628663691763869
PF3D7_0407300	transcription factor, putative	PF3D7_0407300.1o1	IMRAS-061	NP	Day 0	-0.0632776963704575
PF3D7_0407300	transcription factor, putative	PF3D7_0407300.1o1	IMRAS-061	NP	Day 140	0.0641056667736706
PF3D7_0407300	transcription factor, putative	PF3D7_0407300.1o1	IMRAS-062	Mock	Day 140	-0.355218401474525
PF3D7_0407300	transcription factor, putative	PF3D7_0407300.1o1	IMRAS-062	Mock	Day 0	-0.121646137398042
PF3D7_0407300	transcription factor, putative	PF3D7_0407300.1o1	IMRAS-071	NP	Day 0	-0.0371304668872714
PF3D7_0407300	transcription factor, putative	PF3D7_0407300.1o1	IMRAS-071	NP	Day 140	-0.0949565560309704
PF3D7_0407300	transcription factor, putative	PF3D7_0407300.1o1	IMRAS-078	P	Day 140	-0.0960349734539943
PF3D7_0407300	transcription factor, putative	PF3D7_0407300.1o1	IMRAS-078	P	Day 0	-0.198970306335207
PF3D7_0506200	transcription initiation factor TFiid, TATA-binding protein (TBP)	PF3D7_0506200.1o1	IMRAS-002	P	Day 0	0.142610035980324
PF3D7_0506200	transcription initiation factor TFiid, TATA-binding protein (TBP)	PF3D7_0506200.1o1	IMRAS-002	P	Day 140	0.359074570435435
PF3D7_0506200	transcription initiation factor TFiid, TATA-binding protein (TBP)	PF3D7_0506200.1o1	IMRAS-005	NP	Day 140	1.93655194048468
PF3D7_0506200	transcription initiation factor TFiid, TATA-binding protein (TBP)	PF3D7_0506200.1o1	IMRAS-005	NP	Day 0	1.88933051303724
PF3D7_0506200	transcription initiation factor TFiid, TATA-binding protein (TBP)	PF3D7_0506200.1o1	IMRAS-021	NP	Day 0	-0.00833939179207732
PF3D7_0506200	transcription initiation factor TFiid, TATA-binding protein (TBP)	PF3D7_0506200.1o1	IMRAS-021	NP	Day 140	-0.0306197977318554
PF3D7_0506200	transcription initiation factor TFiid, TATA-binding protein (TBP)	PF3D7_0506200.1o1	IMRAS-033	NP	Day 140	0.166103290489904
PF3D7_0506200	transcription initiation factor TFiid, TATA-binding protein (TBP)	PF3D7_0506200.1o1	IMRAS-033	NP	Day 0	0.384532787067556
PF3D7_0506200	transcription initiation factor TFiid, TATA-binding protein (TBP)	PF3D7_0506200.1o1	IMRAS-039	P	Day 0	0.134566560029302
PF3D7_0506200	transcription initiation factor TFiid, TATA-binding protein (TBP)	PF3D7_0506200.1o1	IMRAS-039	P	Day 140	0.170825177725149
PF3D7_0506200	transcription initiation factor TFiid, TATA-binding protein (TBP)	PF3D7_0506200.1o1	IMRAS-045	P	Day 140	-0.0415940892876723
PF3D7_0506200	transcription initiation factor TFiid, TATA-binding protein (TBP)	PF3D7_0506200.1o1	IMRAS-045	P	Day 0	0.175982234321086
PF3D7_0506200	transcription initiation factor TFiid, TATA-binding protein (TBP)	PF3D7_0506200.1o1	IMRAS-049	Mock	Day 0	0.297096265183093
PF3D7_0506200	transcription initiation factor TFiid, TATA-binding protein (TBP)	PF3D7_0506200.1o1	IMRAS-049	Mock	Day 140	0.294893304948735
PF3D7_0506200	transcription initiation factor TFiid, TATA-binding protein (TBP)	PF3D7_0506200.1o1	IMRAS-054	Mock	Day 140	0.766205429517063
PF3D7_0506200	transcription initiation factor TFiid, TATA-binding protein (TBP)	PF3D7_0506200.1o1	IMRAS-054	Mock	Day 0	1.98756225686292
PF3D7_0506200	transcription initiation factor TFiid, TATA-binding protein (TBP)	PF3D7_0506200.1o1	IMRAS-057	P	Day 0	0.180397136499023
PF3D7_0506200	transcription initiation factor TFiid, TATA-binding protein (TBP)	PF3D7_0506200.1o1	IMRAS-057	P	Day 140	0.330655911983667
PF3D7_0506200	transcription initiation factor TFiid, TATA-binding protein (TBP)	PF3D7_0506200.1o1	IMRAS-060	P	Day 140	0.126818861150692
PF3D7_0506200	transcription initiation factor TFiid, TATA-binding protein (TBP)	PF3D7_0506200.1o1	IMRAS-060	P	Day 0	0.228867802682601
PF3D7_0506200	transcription initiation factor TFiid, TATA-binding protein (TBP)	PF3D7_0506200.1o1	IMRAS-061	NP	Day 0	3.65186362700025
PF3D7_0506200	transcription initiation factor TFiid, TATA-binding protein (TBP)	PF3D7_0506200.1o1	IMRAS-061	NP	Day 140	4.01333354089469
PF3D7_0506200	transcription initiation factor TFiid, TATA-binding protein (TBP)	PF3D7_0506200.1o1	IMRAS-062	Mock	Day 140	-0.0447757766852099
PF3D7_0506200	transcription initiation factor TFiid, TATA-binding protein (TBP)	PF3D7_0506200.1o1	IMRAS-062	Mock	Day 0	0.0849457590852722
PF3D7_0506200	transcription initiation factor TFiid, TATA-binding protein (TBP)	PF3D7_0506200.1o1	IMRAS-071	NP	Day 0	0.163449453782471
PF3D7_0506200	transcription initiation factor TFiid, TATA-binding protein (TBP)	PF3D7_0506200.1o1	IMRAS-071	NP	Day 140	0.133042890525262
PF3D7_0506200	transcription initiation factor TFiid, TATA-binding protein (TBP)	PF3D7_0506200.1o1	IMRAS-078	P	Day 140	0.175856484907319
PF3D7_0506200	transcription initiation factor TFiid, TATA-binding protein (TBP)	PF3D7_0506200.1o1	IMRAS-078	P	Day 0	0.069881426093902
PF3D7_0832300	Plasmodium exported protein (PHISTa-like), unknown function	PF3D7_0832300.2o2	IMRAS-002	P	Day 0	-0.244149508971454
PF3D7_0832300	Plasmodium exported protein (PHISTa-like), unknown function	PF3D7_0832300.2o2	IMRAS-002	P	Day 140	-0.0999790329918149
PF3D7_0832300	Plasmodium exported protein (PHISTa-like), unknown function	PF3D7_0832300.2o2	IMRAS-005	NP	Day 140	-0.151192347321546
PF3D7_0832300	Plasmodium exported protein (PHISTa-like), unknown function	PF3D7_0832300.2o2	IMRAS-005	NP	Day 0	-0.230539336197078
PF3D7_0832300	Plasmodium exported protein (PHISTa-like), unknown function	PF3D7_0832300.2o2	IMRAS-021	NP	Day 0	-0.119803774507034
PF3D7_0832300	Plasmodium exported protein (PHISTa-like), unknown function	PF3D7_0832300.2o2	IMRAS-021	NP	Day 140	-0.0642054562680254
PF3D7_0832300	Plasmodium exported protein (PHISTa-like), unknown function	PF3D7_0832300.2o2	IMRAS-033	NP	Day 140	0.21686131536322
PF3D7_0832300	Plasmodium exported protein (PHISTa-like), unknown function	PF3D7_0832300.2o2	IMRAS-033	NP	Day 0	0.413203630604391
PF3D7_0832300	Plasmodium exported protein (PHISTa-like), unknown function	PF3D7_0832300.2o2	IMRAS-039	P	Day 0	0.0326156339221981
PF3D7_0832300	Plasmodium exported protein (PHISTa-like), unknown function	PF3D7_0832300.2o2	IMRAS-039	P	Day 140	0.0810680952689946
PF3D7_0832300	Plasmodium exported protein (PHISTa-like), unknown function	PF3D7_0832300.2o2	IMRAS-045	P	Day 140	0.189063794995599
PF3D7_0832300	Plasmodium exported protein (PHISTa-like), unknown function	PF3D7_0832300.2o2	IMRAS-045	P	Day 0	0.191122155065845
PF3D7_0832300	Plasmodium exported protein (PHISTa-like), unknown function	PF3D7_0832300.2o2	IMRAS-049	Mock	Day 0	-0.0148477411316481
PF3D7_0832300	Plasmodium exported protein (PHISTa-like), unknown function	PF3D7_0832300.2o2	IMRAS-049	Mock	Day 140	-0.107405082499431
PF3D7_0832300	Plasmodium exported protein (PHISTa-like), unknown function	PF3D7_0832300.2o2	IMRAS-054	Mock	Day 140	-0.109202170292432
PF3D7_0832300	Plasmodium exported protein (PHISTa-like), unknown function	PF3D7_0832300.2o2	IMRAS-054	Mock	Day 0	0.113805811069325
PF3D7_0832300	Plasmodium exported protein (PHISTa-like), unknown function	PF3D7_0832300.2o2	IMRAS-057	P	Day 0	-0.10173441767836
PF3D7_0832300	Plasmodium exported protein (PHISTa-like), unknown function	PF3D7_0832300.2o2	IMRAS-057	P	Day 140	-0.0610896213679819
PF3D7_0832300	Plasmodium exported protein (PHISTa-like), unknown function	PF3D7_0832300.2o2	IMRAS-060	P	Day 140	0.0511316738364744
PF3D7_0832300	Plasmodium exported protein (PHISTa-like), unknown function	PF3D7_0832300.2o2	IMRAS-060	P	Day 0	0.0931094043914804
PF3D7_0832300	Plasmodium exported protein (PHISTa-like), unknown function	PF3D7_0832300.2o2	IMRAS-061	NP	Day 0	0.624237455681143
PF3D7_0832300	Plasmodium exported protein (PHISTa-like), unknown function	PF3D7_0832300.2o2	IMRAS-061	NP	Day 140	0.596883434981018
PF3D7_0832300	Plasmodium exported protein (PHISTa-like), unknown function	PF3D7_0832300.2o2	IMRAS-062	Mock	Day 140	-0.0499099281566462
PF3D7_0832300	Plasmodium exported protein (PHISTa-like), unknown function	PF3D7_0832300.2o2	IMRAS-062	Mock	Day 0	0.0478087010807187
PF3D7_0832300	Plasmodium exported protein (PHISTa-like), unknown function	PF3D7_0832300.2o2	IMRAS-071	NP	Day 0	0.211425070658166
PF3D7_0832300	Plasmodium exported protein (PHISTa-like), unknown function	PF3D7_0832300.2o2	IMRAS-071	NP	Day 140	0.170026560194861
PF3D7_0832300	Plasmodium exported protein (PHISTa-like), unknown function	PF3D7_0832300.2o2	IMRAS-078	P	Day 140	-0.0190283289234578
PF3D7_0832300	Plasmodium exported protein (PHISTa-like), unknown function	PF3D7_0832300.2o2	IMRAS-078	P	Day 0	0.0735053793706726
PF3D7_1102600	Plasmodium exported protein, unknown function (GEXP14)	PF3D7_1102600.2o2	IMRAS-002	P	Day 0	-0.289664168223823
PF3D7_1102600	Plasmodium exported protein, unknown function (GEXP14)	PF3D7_1102600.2o2	IMRAS-002	P	Day 140	-0.193587438382412
PF3D7_1102600	Plasmodium exported protein, unknown function (GEXP14)	PF3D7_1102600.2o2	IMRAS-005	NP	Day 140	-0.33803866684946
PF3D7_1102600	Plasmodium exported protein, unknown function (GEXP14)	PF3D7_1102600.2o2	IMRAS-005	NP	Day 0	-0.464353603115878
PF3D7_1102600	Plasmodium exported protein, unknown function (GEXP14)	PF3D7_1102600.2o2	IMRAS-021	NP	Day 0	-0.259807867426927
PF3D7_1102600	Plasmodium exported protein, unknown function (GEXP14)	PF3D7_1102600.2o2	IMRAS-021	NP	Day 140	-0.211417130360777
PF3D7_1102600	Plasmodium exported protein, unknown function (GEXP14)	PF3D7_1102600.2o2	IMRAS-033	NP	Day 140	-0.0586029966847903
PF3D7_1102600	Plasmodium exported protein, unknown function (GEXP14)	PF3D7_1102600.2o2	IMRAS-033	NP	Day 0	0.015713112907255
PF3D7_1102600	Plasmodium exported protein, unknown function (GEXP14)	PF3D7_1102600.2o2	IMRAS-039	P	Day 0	-0.122567509555157
PF3D7_1102600	Plasmodium exported protein, unknown function (GEXP14)	PF3D7_1102600.2o2	IMRAS-039	P	Day 140	-0.0979742509284076
PF3D7_1102600	Plasmodium exported protein, unknown function (GEXP14)	PF3D7_1102600.2o2	IMRAS-045	P	Day 140	0.0110617088845775
PF3D7_1102600	Plasmodium exported protein, unknown function (GEXP14)	PF3D7_1102600.2o2	IMRAS-045	P	Day 0	0.0543087509372437
PF3D7_1102600	Plasmodium exported protein, unknown function (GEXP14)	PF3D7_1102600.2o2	IMRAS-049	Mock	Day 0	-0.0311733565780958
PF3D7_1102600	Plasmodium exported protein, unknown function (GEXP14)	PF3D7_1102600.2o2	IMRAS-049	Mock	Day 140	-0.120144194330109
PF3D7_1102600	Plasmodium exported protein, unknown function (GEXP14)	PF3D7_1102600.2o2	IMRAS-054	Mock	Day 140	-0.297082300066078
PF3D7_1102600	Plasmodium exported protein, unknown function (GEXP14)	PF3D7_1102600.2o2	IMRAS-054	Mock	Day 0	3.367997655328e-4
PF3D7_1102600	Plasmodium exported protein, unknown function (GEXP14)	PF3D7_1102600.2o2	IMRAS-057	P	Day 0	-0.263431350406634
PF3D7_1102600	Plasmodium exported protein, unknown function (GEXP14)	PF3D7_1102600.2o2	IMRAS-057	P	Day 140	-0.226292212567891
PF3D7_1102600	Plasmodium exported protein, unknown function (GEXP14)	PF3D7_1102600.2o2	IMRAS-060	P	Day 140	-0.105413694015093
PF3D7_1102600	Plasmodium exported protein, unknown function (GEXP14)	PF3D7_1102600.2o2	IMRAS-060	P	Day 0	-0.122074789378333
PF3D7_1102600	Plasmodium exported protein, unknown function (GEXP14)	PF3D7_1102600.2o2	IMRAS-061	NP	Day 0	0.204323236127548
PF3D7_1102600	Plasmodium exported protein, unknown function (GEXP14)	PF3D7_1102600.2o2	IMRAS-061	NP	Day 140	0.212669676251949
PF3D7_1102600	Plasmodium exported protein, unknown function (GEXP14)	PF3D7_1102600.2o2	IMRAS-062	Mock	Day 140	-0.16914234990038
PF3D7_1102600	Plasmodium exported protein, unknown function (GEXP14)	PF3D7_1102600.2o2	IMRAS-062	Mock	Day 0	-0.0394190395350442
PF3D7_1102600	Plasmodium exported protein, unknown function (GEXP14)	PF3D7_1102600.2o2	IMRAS-071	NP	Day 0	-0.0422027299153545
PF3D7_1102600	Plasmodium exported protein, unknown function (GEXP14)	PF3D7_1102600.2o2	IMRAS-071	NP	Day 140	-0.0479549097752709
PF3D7_1102600	Plasmodium exported protein, unknown function (GEXP14)	PF3D7_1102600.2o2	IMRAS-078	P	Day 140	-0.0470107414493395
PF3D7_1102600	Plasmodium exported protein, unknown function (GEXP14)	PF3D7_1102600.2o2	IMRAS-078	P	Day 0	0.0375918881373956
PF3D7_1141700	conserved Plasmodium protein, unknown function	PF3D7_1141700.1o5	IMRAS-002	P	Day 0	-0.244149508971454
PF3D7_1141700	conserved Plasmodium protein, unknown function	PF3D7_1141700.1o5	IMRAS-002	P	Day 140	-0.0389249984868716
PF3D7_1141700	conserved Plasmodium protein, unknown function	PF3D7_1141700.1o5	IMRAS-005	NP	Day 140	-0.116327243892846
PF3D7_1141700	conserved Plasmodium protein, unknown function	PF3D7_1141700.1o5	IMRAS-005	NP	Day 0	-0.177116848956459
PF3D7_1141700	conserved Plasmodium protein, unknown function	PF3D7_1141700.1o5	IMRAS-021	NP	Day 0	-0.112380850901715
PF3D7_1141700	conserved Plasmodium protein, unknown function	PF3D7_1141700.1o5	IMRAS-021	NP	Day 140	-0.168686104808954
PF3D7_1141700	conserved Plasmodium protein, unknown function	PF3D7_1141700.1o5	IMRAS-033	NP	Day 140	-0.0249026715319314
PF3D7_1141700	conserved Plasmodium protein, unknown function	PF3D7_1141700.1o5	IMRAS-033	NP	Day 0	0.0558899369811314
PF3D7_1141700	conserved Plasmodium protein, unknown function	PF3D7_1141700.1o5	IMRAS-039	P	Day 0	-0.0439929697185715
PF3D7_1141700	conserved Plasmodium protein, unknown function	PF3D7_1141700.1o5	IMRAS-039	P	Day 140	-0.00852496276871939
PF3D7_1141700	conserved Plasmodium protein, unknown function	PF3D7_1141700.1o5	IMRAS-045	P	Day 140	0.0536566679581529
PF3D7_1141700	conserved Plasmodium protein, unknown function	PF3D7_1141700.1o5	IMRAS-045	P	Day 0	0.0741799537982271
PF3D7_1141700	conserved Plasmodium protein, unknown function	PF3D7_1141700.1o5	IMRAS-049	Mock	Day 0	0.00904192348433774
PF3D7_1141700	conserved Plasmodium protein, unknown function	PF3D7_1141700.1o5	IMRAS-049	Mock	Day 140	-0.0853787761694313
PF3D7_1141700	conserved Plasmodium protein, unknown function	PF3D7_1141700.1o5	IMRAS-054	Mock	Day 140	-0.131854753866449
PF3D7_1141700	conserved Plasmodium protein, unknown function	PF3D7_1141700.1o5	IMRAS-054	Mock	Day 0	0.168811710583309
PF3D7_1141700	conserved Plasmodium protein, unknown function	PF3D7_1141700.1o5	IMRAS-057	P	Day 0	-0.0760561247807416
PF3D7_1141700	conserved Plasmodium protein, unknown function	PF3D7_1141700.1o5	IMRAS-057	P	Day 140	0.0431201058233803
PF3D7_1141700	conserved Plasmodium protein, unknown function	PF3D7_1141700.1o5	IMRAS-060	P	Day 140	0.0479885461424931
PF3D7_1141700	conserved Plasmodium protein, unknown function	PF3D7_1141700.1o5	IMRAS-060	P	Day 0	0.0235447860372169
PF3D7_1141700	conserved Plasmodium protein, unknown function	PF3D7_1141700.1o5	IMRAS-061	NP	Day 0	0.0473663673135363
PF3D7_1141700	conserved Plasmodium protein, unknown function	PF3D7_1141700.1o5	IMRAS-061	NP	Day 140	0.0542578808173229
PF3D7_1141700	conserved Plasmodium protein, unknown function	PF3D7_1141700.1o5	IMRAS-062	Mock	Day 140	-0.111645944288616
PF3D7_1141700	conserved Plasmodium protein, unknown function	PF3D7_1141700.1o5	IMRAS-062	Mock	Day 0	1.31019858784498e-6
PF3D7_1141700	conserved Plasmodium protein, unknown function	PF3D7_1141700.1o5	IMRAS-071	NP	Day 0	0.0358570876028335
PF3D7_1141700	conserved Plasmodium protein, unknown function	PF3D7_1141700.1o5	IMRAS-071	NP	Day 140	0.0339828437950693
PF3D7_1141700	conserved Plasmodium protein, unknown function	PF3D7_1141700.1o5	IMRAS-078	P	Day 140	-0.0891731529517354
PF3D7_1141700	conserved Plasmodium protein, unknown function	PF3D7_1141700.1o5	IMRAS-078	P	Day 0	0.0166612302677951
PF3D7_1406800	glideosome associated protein with multiple membrane spans 3 (GAPM3)	PF3D7_1406800.2o3	IMRAS-002	P	Day 0	-0.312971541715893
PF3D7_1406800	glideosome associated protein with multiple membrane spans 3 (GAPM3)	PF3D7_1406800.2o3	IMRAS-002	P	Day 140	-0.0246486253993687
PF3D7_1406800	glideosome associated protein with multiple membrane spans 3 (GAPM3)	PF3D7_1406800.2o3	IMRAS-005	NP	Day 140	-0.126287005558725
PF3D7_1406800	glideosome associated protein with multiple membrane spans 3 (GAPM3)	PF3D7_1406800.2o3	IMRAS-005	NP	Day 0	-0.132480320954087
PF3D7_1406800	glideosome associated protein with multiple membrane spans 3 (GAPM3)	PF3D7_1406800.2o3	IMRAS-021	NP	Day 0	-0.0401794712239845
PF3D7_1406800	glideosome associated protein with multiple membrane spans 3 (GAPM3)	PF3D7_1406800.2o3	IMRAS-021	NP	Day 140	-0.106279739412168
PF3D7_1406800	glideosome associated protein with multiple membrane spans 3 (GAPM3)	PF3D7_1406800.2o3	IMRAS-033	NP	Day 140	0.0824025237477226
PF3D7_1406800	glideosome associated protein with multiple membrane spans 3 (GAPM3)	PF3D7_1406800.2o3	IMRAS-033	NP	Day 0	0.100777403484184
PF3D7_1406800	glideosome associated protein with multiple membrane spans 3 (GAPM3)	PF3D7_1406800.2o3	IMRAS-039	P	Day 0	0.0270264936014453
PF3D7_1406800	glideosome associated protein with multiple membrane spans 3 (GAPM3)	PF3D7_1406800.2o3	IMRAS-039	P	Day 140	0.054028842516642
PF3D7_1406800	glideosome associated protein with multiple membrane spans 3 (GAPM3)	PF3D7_1406800.2o3	IMRAS-045	P	Day 140	0.109353631000666
PF3D7_1406800	glideosome associated protein with multiple membrane spans 3 (GAPM3)	PF3D7_1406800.2o3	IMRAS-045	P	Day 0	0.212920250055014
PF3D7_1406800	glideosome associated protein with multiple membrane spans 3 (GAPM3)	PF3D7_1406800.2o3	IMRAS-049	Mock	Day 0	0.124796456552877
PF3D7_1406800	glideosome associated protein with multiple membrane spans 3 (GAPM3)	PF3D7_1406800.2o3	IMRAS-049	Mock	Day 140	0.00734023583950538
PF3D7_1406800	glideosome associated protein with multiple membrane spans 3 (GAPM3)	PF3D7_1406800.2o3	IMRAS-054	Mock	Day 140	-0.118037200794111
PF3D7_1406800	glideosome associated protein with multiple membrane spans 3 (GAPM3)	PF3D7_1406800.2o3	IMRAS-054	Mock	Day 0	0.147767163420758
PF3D7_1406800	glideosome associated protein with multiple membrane spans 3 (GAPM3)	PF3D7_1406800.2o3	IMRAS-057	P	Day 0	-0.0348138201884556
PF3D7_1406800	glideosome associated protein with multiple membrane spans 3 (GAPM3)	PF3D7_1406800.2o3	IMRAS-057	P	Day 140	0.0752557091565844
PF3D7_1406800	glideosome associated protein with multiple membrane spans 3 (GAPM3)	PF3D7_1406800.2o3	IMRAS-060	P	Day 140	0.0265914134120386
PF3D7_1406800	glideosome associated protein with multiple membrane spans 3 (GAPM3)	PF3D7_1406800.2o3	IMRAS-060	P	Day 0	0.0287697633409287
PF3D7_1406800	glideosome associated protein with multiple membrane spans 3 (GAPM3)	PF3D7_1406800.2o3	IMRAS-061	NP	Day 0	0.00437099595886359
PF3D7_1406800	glideosome associated protein with multiple membrane spans 3 (GAPM3)	PF3D7_1406800.2o3	IMRAS-061	NP	Day 140	0.0717188508835456
PF3D7_1406800	glideosome associated protein with multiple membrane spans 3 (GAPM3)	PF3D7_1406800.2o3	IMRAS-062	Mock	Day 140	-0.134642976651413
PF3D7_1406800	glideosome associated protein with multiple membrane spans 3 (GAPM3)	PF3D7_1406800.2o3	IMRAS-062	Mock	Day 0	0.0125844396362016
PF3D7_1406800	glideosome associated protein with multiple membrane spans 3 (GAPM3)	PF3D7_1406800.2o3	IMRAS-071	NP	Day 0	0.0447689883727218
PF3D7_1406800	glideosome associated protein with multiple membrane spans 3 (GAPM3)	PF3D7_1406800.2o3	IMRAS-071	NP	Day 140	0.0175425483601295
PF3D7_1406800	glideosome associated protein with multiple membrane spans 3 (GAPM3)	PF3D7_1406800.2o3	IMRAS-078	P	Day 140	-0.099478161343475
PF3D7_1406800	glideosome associated protein with multiple membrane spans 3 (GAPM3)	PF3D7_1406800.2o3	IMRAS-078	P	Day 0	-0.0122392678146106
PF3D7_0605900	long chain polyunsaturated fatty acid elongation enzyme, putative	PF3D7_0605900.1o5	IMRAS-002	P	Day 0	-0.322400954635823
PF3D7_0605900	long chain polyunsaturated fatty acid elongation enzyme, putative	PF3D7_0605900.1o5	IMRAS-002	P	Day 140	-0.0850886996979003
PF3D7_0605900	long chain polyunsaturated fatty acid elongation enzyme, putative	PF3D7_0605900.1o5	IMRAS-005	NP	Day 140	-0.214779030576148
PF3D7_0605900	long chain polyunsaturated fatty acid elongation enzyme, putative	PF3D7_0605900.1o5	IMRAS-005	NP	Day 0	-0.176228216319254
PF3D7_0605900	long chain polyunsaturated fatty acid elongation enzyme, putative	PF3D7_0605900.1o5	IMRAS-021	NP	Day 0	-0.129939222286021
PF3D7_0605900	long chain polyunsaturated fatty acid elongation enzyme, putative	PF3D7_0605900.1o5	IMRAS-021	NP	Day 140	-0.0688202384223846
PF3D7_0605900	long chain polyunsaturated fatty acid elongation enzyme, putative	PF3D7_0605900.1o5	IMRAS-033	NP	Day 140	0.0722283275551803
PF3D7_0605900	long chain polyunsaturated fatty acid elongation enzyme, putative	PF3D7_0605900.1o5	IMRAS-033	NP	Day 0	0.114913886071887
PF3D7_0605900	long chain polyunsaturated fatty acid elongation enzyme, putative	PF3D7_0605900.1o5	IMRAS-039	P	Day 0	-0.0484116409855773
PF3D7_0605900	long chain polyunsaturated fatty acid elongation enzyme, putative	PF3D7_0605900.1o5	IMRAS-039	P	Day 140	0.00242764602942991
PF3D7_0605900	long chain polyunsaturated fatty acid elongation enzyme, putative	PF3D7_0605900.1o5	IMRAS-045	P	Day 140	0.103800220081727
PF3D7_0605900	long chain polyunsaturated fatty acid elongation enzyme, putative	PF3D7_0605900.1o5	IMRAS-045	P	Day 0	0.137422387790046
PF3D7_0605900	long chain polyunsaturated fatty acid elongation enzyme, putative	PF3D7_0605900.1o5	IMRAS-049	Mock	Day 0	0.0376009763462033
PF3D7_0605900	long chain polyunsaturated fatty acid elongation enzyme, putative	PF3D7_0605900.1o5	IMRAS-049	Mock	Day 140	-0.0750070920969925
PF3D7_0605900	long chain polyunsaturated fatty acid elongation enzyme, putative	PF3D7_0605900.1o5	IMRAS-054	Mock	Day 140	-0.140519614993575
PF3D7_0605900	long chain polyunsaturated fatty acid elongation enzyme, putative	PF3D7_0605900.1o5	IMRAS-054	Mock	Day 0	0.0998724733164469
PF3D7_0605900	long chain polyunsaturated fatty acid elongation enzyme, putative	PF3D7_0605900.1o5	IMRAS-057	P	Day 0	-0.0573510531033001
PF3D7_0605900	long chain polyunsaturated fatty acid elongation enzyme, putative	PF3D7_0605900.1o5	IMRAS-057	P	Day 140	0.0785623689605295
PF3D7_0605900	long chain polyunsaturated fatty acid elongation enzyme, putative	PF3D7_0605900.1o5	IMRAS-060	P	Day 140	-0.00979116853214634
PF3D7_0605900	long chain polyunsaturated fatty acid elongation enzyme, putative	PF3D7_0605900.1o5	IMRAS-060	P	Day 0	-0.051240116510133
PF3D7_0605900	long chain polyunsaturated fatty acid elongation enzyme, putative	PF3D7_0605900.1o5	IMRAS-061	NP	Day 0	0.0266428883037371
PF3D7_0605900	long chain polyunsaturated fatty acid elongation enzyme, putative	PF3D7_0605900.1o5	IMRAS-061	NP	Day 140	0.0553554046746569
PF3D7_0605900	long chain polyunsaturated fatty acid elongation enzyme, putative	PF3D7_0605900.1o5	IMRAS-062	Mock	Day 140	-0.123775166006263
PF3D7_0605900	long chain polyunsaturated fatty acid elongation enzyme, putative	PF3D7_0605900.1o5	IMRAS-062	Mock	Day 0	0.0345815419087341
PF3D7_0605900	long chain polyunsaturated fatty acid elongation enzyme, putative	PF3D7_0605900.1o5	IMRAS-071	NP	Day 0	0.0080853919195345
PF3D7_0605900	long chain polyunsaturated fatty acid elongation enzyme, putative	PF3D7_0605900.1o5	IMRAS-071	NP	Day 140	0.00486076060639107
PF3D7_0605900	long chain polyunsaturated fatty acid elongation enzyme, putative	PF3D7_0605900.1o5	IMRAS-078	P	Day 140	-0.0755466522078549
PF3D7_0605900	long chain polyunsaturated fatty acid elongation enzyme, putative	PF3D7_0605900.1o5	IMRAS-078	P	Day 0	-0.0300171439602188
PF3D7_1025900	conserved Plasmodium protein, unknown function	PF3D7_1025900.2o15	IMRAS-002	P	Day 0	-0.252011626744425
PF3D7_1025900	conserved Plasmodium protein, unknown function	PF3D7_1025900.2o15	IMRAS-002	P	Day 140	-0.0892095109568398
PF3D7_1025900	conserved Plasmodium protein, unknown function	PF3D7_1025900.2o15	IMRAS-005	NP	Day 140	-0.1321779694029
PF3D7_1025900	conserved Plasmodium protein, unknown function	PF3D7_1025900.2o15	IMRAS-005	NP	Day 0	-0.210387077800451
PF3D7_1025900	conserved Plasmodium protein, unknown function	PF3D7_1025900.2o15	IMRAS-021	NP	Day 0	-0.0851396123150181
PF3D7_1025900	conserved Plasmodium protein, unknown function	PF3D7_1025900.2o15	IMRAS-021	NP	Day 140	-0.138660787925462
PF3D7_1025900	conserved Plasmodium protein, unknown function	PF3D7_1025900.2o15	IMRAS-033	NP	Day 140	0.0547658034308931
PF3D7_1025900	conserved Plasmodium protein, unknown function	PF3D7_1025900.2o15	IMRAS-033	NP	Day 0	0.0795765070306427
PF3D7_1025900	conserved Plasmodium protein, unknown function	PF3D7_1025900.2o15	IMRAS-039	P	Day 0	0.0140180670952361
PF3D7_1025900	conserved Plasmodium protein, unknown function	PF3D7_1025900.2o15	IMRAS-039	P	Day 140	0.0296491147644531
PF3D7_1025900	conserved Plasmodium protein, unknown function	PF3D7_1025900.2o15	IMRAS-045	P	Day 140	0.101413627244849
PF3D7_1025900	conserved Plasmodium protein, unknown function	PF3D7_1025900.2o15	IMRAS-045	P	Day 0	0.115436162724164
PF3D7_1025900	conserved Plasmodium protein, unknown function	PF3D7_1025900.2o15	IMRAS-049	Mock	Day 0	0.0857697661746215
PF3D7_1025900	conserved Plasmodium protein, unknown function	PF3D7_1025900.2o15	IMRAS-049	Mock	Day 140	-0.0182645803108947
PF3D7_1025900	conserved Plasmodium protein, unknown function	PF3D7_1025900.2o15	IMRAS-054	Mock	Day 140	-0.102535640702877
PF3D7_1025900	conserved Plasmodium protein, unknown function	PF3D7_1025900.2o15	IMRAS-054	Mock	Day 0	0.0833423683939607
PF3D7_1025900	conserved Plasmodium protein, unknown function	PF3D7_1025900.2o15	IMRAS-057	P	Day 0	-0.0405852870443155
PF3D7_1025900	conserved Plasmodium protein, unknown function	PF3D7_1025900.2o15	IMRAS-057	P	Day 140	0.102798905587658
PF3D7_1025900	conserved Plasmodium protein, unknown function	PF3D7_1025900.2o15	IMRAS-060	P	Day 140	0.139425374515824
PF3D7_1025900	conserved Plasmodium protein, unknown function	PF3D7_1025900.2o15	IMRAS-060	P	Day 0	0.095792775773873
PF3D7_1025900	conserved Plasmodium protein, unknown function	PF3D7_1025900.2o15	IMRAS-061	NP	Day 0	0.0844065353787613
PF3D7_1025900	conserved Plasmodium protein, unknown function	PF3D7_1025900.2o15	IMRAS-061	NP	Day 140	0.0803707211364539
PF3D7_1025900	conserved Plasmodium protein, unknown function	PF3D7_1025900.2o15	IMRAS-062	Mock	Day 140	-0.131918339314877
PF3D7_1025900	conserved Plasmodium protein, unknown function	PF3D7_1025900.2o15	IMRAS-062	Mock	Day 0	0.023146646846449
PF3D7_1025900	conserved Plasmodium protein, unknown function	PF3D7_1025900.2o15	IMRAS-071	NP	Day 0	0.0440854086201128
PF3D7_1025900	conserved Plasmodium protein, unknown function	PF3D7_1025900.2o15	IMRAS-071	NP	Day 140	0.0151355487763247
PF3D7_1025900	conserved Plasmodium protein, unknown function	PF3D7_1025900.2o15	IMRAS-078	P	Day 140	-0.170126059903346
PF3D7_1025900	conserved Plasmodium protein, unknown function	PF3D7_1025900.2o15	IMRAS-078	P	Day 0	-0.0993180560769531
PF3D7_0409500	conserved Plasmodium protein, unknown function	PF3D7_0409500.2o2	IMRAS-002	P	Day 0	0.00424955049394349
PF3D7_0409500	conserved Plasmodium protein, unknown function	PF3D7_0409500.2o2	IMRAS-002	P	Day 140	0.189829925073116
PF3D7_0409500	conserved Plasmodium protein, unknown function	PF3D7_0409500.2o2	IMRAS-005	NP	Day 140	-0.122763938995028
PF3D7_0409500	conserved Plasmodium protein, unknown function	PF3D7_0409500.2o2	IMRAS-005	NP	Day 0	-0.0883473843254752
PF3D7_0409500	conserved Plasmodium protein, unknown function	PF3D7_0409500.2o2	IMRAS-021	NP	Day 0	-0.0533179406831081
PF3D7_0409500	conserved Plasmodium protein, unknown function	PF3D7_0409500.2o2	IMRAS-021	NP	Day 140	-0.0676651582638925
PF3D7_0409500	conserved Plasmodium protein, unknown function	PF3D7_0409500.2o2	IMRAS-033	NP	Day 140	0.0824025237477226
PF3D7_0409500	conserved Plasmodium protein, unknown function	PF3D7_0409500.2o2	IMRAS-033	NP	Day 0	0.189539552031894
PF3D7_0409500	conserved Plasmodium protein, unknown function	PF3D7_0409500.2o2	IMRAS-039	P	Day 0	0.0108360402280034
PF3D7_0409500	conserved Plasmodium protein, unknown function	PF3D7_0409500.2o2	IMRAS-039	P	Day 140	-0.00933958449611616
PF3D7_0409500	conserved Plasmodium protein, unknown function	PF3D7_0409500.2o2	IMRAS-045	P	Day 140	0.713195725565544
PF3D7_0409500	conserved Plasmodium protein, unknown function	PF3D7_0409500.2o2	IMRAS-045	P	Day 0	0.848693537917148
PF3D7_0409500	conserved Plasmodium protein, unknown function	PF3D7_0409500.2o2	IMRAS-049	Mock	Day 0	0.145093171738042
PF3D7_0409500	conserved Plasmodium protein, unknown function	PF3D7_0409500.2o2	IMRAS-049	Mock	Day 140	0.0935393186614526
PF3D7_0409500	conserved Plasmodium protein, unknown function	PF3D7_0409500.2o2	IMRAS-054	Mock	Day 140	-0.0839122106325227
PF3D7_0409500	conserved Plasmodium protein, unknown function	PF3D7_0409500.2o2	IMRAS-054	Mock	Day 0	0.383056578771647
PF3D7_0409500	conserved Plasmodium protein, unknown function	PF3D7_0409500.2o2	IMRAS-057	P	Day 0	-0.0429685006331617
PF3D7_0409500	conserved Plasmodium protein, unknown function	PF3D7_0409500.2o2	IMRAS-057	P	Day 140	0.0308822799756179
PF3D7_0409500	conserved Plasmodium protein, unknown function	PF3D7_0409500.2o2	IMRAS-060	P	Day 140	0.0542679686387757
PF3D7_0409500	conserved Plasmodium protein, unknown function	PF3D7_0409500.2o2	IMRAS-060	P	Day 0	0.104574590884935
PF3D7_0409500	conserved Plasmodium protein, unknown function	PF3D7_0409500.2o2	IMRAS-061	NP	Day 0	0.321052467026123
PF3D7_0409500	conserved Plasmodium protein, unknown function	PF3D7_0409500.2o2	IMRAS-061	NP	Day 140	0.318389810508451
PF3D7_0409500	conserved Plasmodium protein, unknown function	PF3D7_0409500.2o2	IMRAS-062	Mock	Day 140	0.148029449455262
PF3D7_0409500	conserved Plasmodium protein, unknown function	PF3D7_0409500.2o2	IMRAS-062	Mock	Day 0	0.250995561226251
PF3D7_0409500	conserved Plasmodium protein, unknown function	PF3D7_0409500.2o2	IMRAS-071	NP	Day 0	0.412039392069362
PF3D7_0409500	conserved Plasmodium protein, unknown function	PF3D7_0409500.2o2	IMRAS-071	NP	Day 140	0.321380375932783
PF3D7_0409500	conserved Plasmodium protein, unknown function	PF3D7_0409500.2o2	IMRAS-078	P	Day 140	0.0740810754680226
PF3D7_0409500	conserved Plasmodium protein, unknown function	PF3D7_0409500.2o2	IMRAS-078	P	Day 0	0.130979563344841
PF3D7_0925100	conserved Plasmodium protein, unknown function	PF3D7_0925100.1o1	IMRAS-002	P	Day 0	-0.180603692475755
PF3D7_0925100	conserved Plasmodium protein, unknown function	PF3D7_0925100.1o1	IMRAS-002	P	Day 140	0.00348716419684081
PF3D7_0925100	conserved Plasmodium protein, unknown function	PF3D7_0925100.1o1	IMRAS-005	NP	Day 140	-0.154785612045554
PF3D7_0925100	conserved Plasmodium protein, unknown function	PF3D7_0925100.1o1	IMRAS-005	NP	Day 0	-0.10347187388394
PF3D7_0925100	conserved Plasmodium protein, unknown function	PF3D7_0925100.1o1	IMRAS-021	NP	Day 0	-0.0236741997278909
PF3D7_0925100	conserved Plasmodium protein, unknown function	PF3D7_0925100.1o1	IMRAS-021	NP	Day 140	-0.10509428738089199
PF3D7_0925100	conserved Plasmodium protein, unknown function	PF3D7_0925100.1o1	IMRAS-033	NP	Day 140	0.0265893084791404
PF3D7_0925100	conserved Plasmodium protein, unknown function	PF3D7_0925100.1o1	IMRAS-033	NP	Day 0	0.171116621268393
PF3D7_0925100	conserved Plasmodium protein, unknown function	PF3D7_0925100.1o1	IMRAS-039	P	Day 0	0.127401919819196
PF3D7_0925100	conserved Plasmodium protein, unknown function	PF3D7_0925100.1o1	IMRAS-039	P	Day 140	0.0288557713070752
PF3D7_0925100	conserved Plasmodium protein, unknown function	PF3D7_0925100.1o1	IMRAS-045	P	Day 140	0.0910258584500969
PF3D7_0925100	conserved Plasmodium protein, unknown function	PF3D7_0925100.1o1	IMRAS-045	P	Day 0	0.185463287331972
PF3D7_0925100	conserved Plasmodium protein, unknown function	PF3D7_0925100.1o1	IMRAS-049	Mock	Day 0	0.228414381158297
PF3D7_0925100	conserved Plasmodium protein, unknown function	PF3D7_0925100.1o1	IMRAS-049	Mock	Day 140	0.191296196630384
PF3D7_0925100	conserved Plasmodium protein, unknown function	PF3D7_0925100.1o1	IMRAS-054	Mock	Day 140	-0.0904930412220288
PF3D7_0925100	conserved Plasmodium protein, unknown function	PF3D7_0925100.1o1	IMRAS-054	Mock	Day 0	0.165325534805064
PF3D7_0925100	conserved Plasmodium protein, unknown function	PF3D7_0925100.1o1	IMRAS-057	P	Day 0	0.0506945007523338
PF3D7_0925100	conserved Plasmodium protein, unknown function	PF3D7_0925100.1o1	IMRAS-057	P	Day 140	0.130144819288516
PF3D7_0925100	conserved Plasmodium protein, unknown function	PF3D7_0925100.1o1	IMRAS-060	P	Day 140	0.12905155962193
PF3D7_0925100	conserved Plasmodium protein, unknown function	PF3D7_0925100.1o1	IMRAS-060	P	Day 0	0.18489925225728
PF3D7_0925100	conserved Plasmodium protein, unknown function	PF3D7_0925100.1o1	IMRAS-061	NP	Day 0	0.291722220122555
PF3D7_0925100	conserved Plasmodium protein, unknown function	PF3D7_0925100.1o1	IMRAS-061	NP	Day 140	0.332038872020304
PF3D7_0925100	conserved Plasmodium protein, unknown function	PF3D7_0925100.1o1	IMRAS-062	Mock	Day 140	0.0434405481780615
PF3D7_0925100	conserved Plasmodium protein, unknown function	PF3D7_0925100.1o1	IMRAS-062	Mock	Day 0	0.154723904997232
PF3D7_0925100	conserved Plasmodium protein, unknown function	PF3D7_0925100.1o1	IMRAS-071	NP	Day 0	0.575178560035313
PF3D7_0925100	conserved Plasmodium protein, unknown function	PF3D7_0925100.1o1	IMRAS-071	NP	Day 140	0.460123176392401
PF3D7_0925100	conserved Plasmodium protein, unknown function	PF3D7_0925100.1o1	IMRAS-078	P	Day 140	0.118475194826477
PF3D7_0925100	conserved Plasmodium protein, unknown function	PF3D7_0925100.1o1	IMRAS-078	P	Day 0	0.113483653542861
PF3D7_0917700	XPA binding protein 1, putative	PF3D7_0917700.1o1	IMRAS-002	P	Day 0	0.142610035980324
PF3D7_0917700	XPA binding protein 1, putative	PF3D7_0917700.1o1	IMRAS-002	P	Day 140	0.28841301024945
PF3D7_0917700	XPA binding protein 1, putative	PF3D7_0917700.1o1	IMRAS-005	NP	Day 140	-0.138685934283201
PF3D7_0917700	XPA binding protein 1, putative	PF3D7_0917700.1o1	IMRAS-005	NP	Day 0	-0.100940089015017
PF3D7_0917700	XPA binding protein 1, putative	PF3D7_0917700.1o1	IMRAS-021	NP	Day 0	-0.0117878705677583
PF3D7_0917700	XPA binding protein 1, putative	PF3D7_0917700.1o1	IMRAS-021	NP	Day 140	0.0104285049009469
PF3D7_0917700	XPA binding protein 1, putative	PF3D7_0917700.1o1	IMRAS-033	NP	Day 140	0.0495892817634793
PF3D7_0917700	XPA binding protein 1, putative	PF3D7_0917700.1o1	IMRAS-033	NP	Day 0	0.290328051629999
PF3D7_0917700	XPA binding protein 1, putative	PF3D7_0917700.1o1	IMRAS-039	P	Day 0	-0.00374933777266762
PF3D7_0917700	XPA binding protein 1, putative	PF3D7_0917700.1o1	IMRAS-039	P	Day 140	-0.00283545382518291
PF3D7_0917700	XPA binding protein 1, putative	PF3D7_0917700.1o1	IMRAS-045	P	Day 140	0.0316810060520005
PF3D7_0917700	XPA binding protein 1, putative	PF3D7_0917700.1o1	IMRAS-045	P	Day 0	0.211064693476532
PF3D7_0917700	XPA binding protein 1, putative	PF3D7_0917700.1o1	IMRAS-049	Mock	Day 0	0.276704476351915
PF3D7_0917700	XPA binding protein 1, putative	PF3D7_0917700.1o1	IMRAS-049	Mock	Day 140	0.221061075805855
PF3D7_0917700	XPA binding protein 1, putative	PF3D7_0917700.1o1	IMRAS-054	Mock	Day 140	0.441128248908482
PF3D7_0917700	XPA binding protein 1, putative	PF3D7_0917700.1o1	IMRAS-054	Mock	Day 0	1.26206618964341
PF3D7_0917700	XPA binding protein 1, putative	PF3D7_0917700.1o1	IMRAS-057	P	Day 0	0.481926171846542
PF3D7_0917700	XPA binding protein 1, putative	PF3D7_0917700.1o1	IMRAS-057	P	Day 140	0.672305755223896
PF3D7_0917700	XPA binding protein 1, putative	PF3D7_0917700.1o1	IMRAS-060	P	Day 140	0.393943911676306
PF3D7_0917700	XPA binding protein 1, putative	PF3D7_0917700.1o1	IMRAS-060	P	Day 0	0.556998948679775
PF3D7_0917700	XPA binding protein 1, putative	PF3D7_0917700.1o1	IMRAS-061	NP	Day 0	0.180241272646807
PF3D7_0917700	XPA binding protein 1, putative	PF3D7_0917700.1o1	IMRAS-061	NP	Day 140	0.29442116268212
PF3D7_0917700	XPA binding protein 1, putative	PF3D7_0917700.1o1	IMRAS-062	Mock	Day 140	0.39566193927031
PF3D7_0917700	XPA binding protein 1, putative	PF3D7_0917700.1o1	IMRAS-062	Mock	Day 0	0.507753217172333
PF3D7_0917700	XPA binding protein 1, putative	PF3D7_0917700.1o1	IMRAS-071	NP	Day 0	1.26227157639161
PF3D7_0917700	XPA binding protein 1, putative	PF3D7_0917700.1o1	IMRAS-071	NP	Day 140	1.12748229377478
PF3D7_0917700	XPA binding protein 1, putative	PF3D7_0917700.1o1	IMRAS-078	P	Day 140	0.231727747131899
PF3D7_0917700	XPA binding protein 1, putative	PF3D7_0917700.1o1	IMRAS-078	P	Day 0	0.181557662517028
PF3D7_0609800	zinc finger protein, putative	PF3D7_0609800.3o4	IMRAS-002	P	Day 0	-0.100346440559589
PF3D7_0609800	zinc finger protein, putative	PF3D7_0609800.3o4	IMRAS-002	P	Day 140	0.0318438361911131
PF3D7_0609800	zinc finger protein, putative	PF3D7_0609800.3o4	IMRAS-005	NP	Day 140	-0.141653832965948
PF3D7_0609800	zinc finger protein, putative	PF3D7_0609800.3o4	IMRAS-005	NP	Day 0	-0.0758636458533299
PF3D7_0609800	zinc finger protein, putative	PF3D7_0609800.3o4	IMRAS-021	NP	Day 0	0.00732095237994557
PF3D7_0609800	zinc finger protein, putative	PF3D7_0609800.3o4	IMRAS-021	NP	Day 140	0.0169762999873271
PF3D7_0609800	zinc finger protein, putative	PF3D7_0609800.3o4	IMRAS-033	NP	Day 140	-0.0102338326367928
PF3D7_0609800	zinc finger protein, putative	PF3D7_0609800.3o4	IMRAS-033	NP	Day 0	0.158028579286677
PF3D7_0609800	zinc finger protein, putative	PF3D7_0609800.3o4	IMRAS-039	P	Day 0	0.107017101977357
PF3D7_0609800	zinc finger protein, putative	PF3D7_0609800.3o4	IMRAS-039	P	Day 140	0.129237662370857
PF3D7_0609800	zinc finger protein, putative	PF3D7_0609800.3o4	IMRAS-045	P	Day 140	0.129405036232127
PF3D7_0609800	zinc finger protein, putative	PF3D7_0609800.3o4	IMRAS-045	P	Day 0	0.21539061887932
PF3D7_0609800	zinc finger protein, putative	PF3D7_0609800.3o4	IMRAS-049	Mock	Day 0	0.12812009313433
PF3D7_0609800	zinc finger protein, putative	PF3D7_0609800.3o4	IMRAS-049	Mock	Day 140	0.0953771469875502
PF3D7_0609800	zinc finger protein, putative	PF3D7_0609800.3o4	IMRAS-054	Mock	Day 140	-0.0473714123113815
PF3D7_0609800	zinc finger protein, putative	PF3D7_0609800.3o4	IMRAS-054	Mock	Day 0	0.12939618351075
PF3D7_0609800	zinc finger protein, putative	PF3D7_0609800.3o4	IMRAS-057	P	Day 0	0.038508962304217
PF3D7_0609800	zinc finger protein, putative	PF3D7_0609800.3o4	IMRAS-057	P	Day 140	0.183943280441794
PF3D7_0609800	zinc finger protein, putative	PF3D7_0609800.3o4	IMRAS-060	P	Day 140	0.0955733637180831
PF3D7_0609800	zinc finger protein, putative	PF3D7_0609800.3o4	IMRAS-060	P	Day 0	0.0593356385581387
PF3D7_0609800	zinc finger protein, putative	PF3D7_0609800.3o4	IMRAS-061	NP	Day 0	0.0534052837948753
PF3D7_0609800	zinc finger protein, putative	PF3D7_0609800.3o4	IMRAS-061	NP	Day 140	0.167199159737773
PF3D7_0609800	zinc finger protein, putative	PF3D7_0609800.3o4	IMRAS-062	Mock	Day 140	0.0203569350650206
PF3D7_0609800	zinc finger protein, putative	PF3D7_0609800.3o4	IMRAS-062	Mock	Day 0	0.0785153980503654
PF3D7_0609800	zinc finger protein, putative	PF3D7_0609800.3o4	IMRAS-071	NP	Day 0	0.0434015048192578
PF3D7_0609800	zinc finger protein, putative	PF3D7_0609800.3o4	IMRAS-071	NP	Day 140	0.106719696409099
PF3D7_0609800	zinc finger protein, putative	PF3D7_0609800.3o4	IMRAS-078	P	Day 140	0.0618027456895867
PF3D7_0609800	zinc finger protein, putative	PF3D7_0609800.3o4	IMRAS-078	P	Day 0	0.013646192512363
PF3D7_1467400	organelle ribosomal protein L22/L17 precursor, putative (L22)	PF3D7_1467400.1o1	IMRAS-002	P	Day 0	-0.173120263109535
PF3D7_1467400	organelle ribosomal protein L22/L17 precursor, putative (L22)	PF3D7_1467400.1o1	IMRAS-002	P	Day 140	0.0303252096920588
PF3D7_1467400	organelle ribosomal protein L22/L17 precursor, putative (L22)	PF3D7_1467400.1o1	IMRAS-005	NP	Day 140	-0.211033390114141
PF3D7_1467400	organelle ribosomal protein L22/L17 precursor, putative (L22)	PF3D7_1467400.1o1	IMRAS-005	NP	Day 0	-0.0213851710892428
PF3D7_1467400	organelle ribosomal protein L22/L17 precursor, putative (L22)	PF3D7_1467400.1o1	IMRAS-021	NP	Day 0	-0.0172236178613758
PF3D7_1467400	organelle ribosomal protein L22/L17 precursor, putative (L22)	PF3D7_1467400.1o1	IMRAS-021	NP	Day 140	0.00440014078303541
PF3D7_1467400	organelle ribosomal protein L22/L17 precursor, putative (L22)	PF3D7_1467400.1o1	IMRAS-033	NP	Day 140	-0.226154340132647
PF3D7_1467400	organelle ribosomal protein L22/L17 precursor, putative (L22)	PF3D7_1467400.1o1	IMRAS-033	NP	Day 0	0.0395141080272872
PF3D7_1467400	organelle ribosomal protein L22/L17 precursor, putative (L22)	PF3D7_1467400.1o1	IMRAS-039	P	Day 0	-0.0308175809708384
PF3D7_1467400	organelle ribosomal protein L22/L17 precursor, putative (L22)	PF3D7_1467400.1o1	IMRAS-039	P	Day 140	-0.0183309141373673
PF3D7_1467400	organelle ribosomal protein L22/L17 precursor, putative (L22)	PF3D7_1467400.1o1	IMRAS-045	P	Day 140	0.281564299307217
PF3D7_1467400	organelle ribosomal protein L22/L17 precursor, putative (L22)	PF3D7_1467400.1o1	IMRAS-045	P	Day 0	0.419865539809967
PF3D7_1467400	organelle ribosomal protein L22/L17 precursor, putative (L22)	PF3D7_1467400.1o1	IMRAS-049	Mock	Day 0	0.307603923001485
PF3D7_1467400	organelle ribosomal protein L22/L17 precursor, putative (L22)	PF3D7_1467400.1o1	IMRAS-049	Mock	Day 140	0.243610169344455
PF3D7_1467400	organelle ribosomal protein L22/L17 precursor, putative (L22)	PF3D7_1467400.1o1	IMRAS-054	Mock	Day 140	-0.0812286807964799
PF3D7_1467400	organelle ribosomal protein L22/L17 precursor, putative (L22)	PF3D7_1467400.1o1	IMRAS-054	Mock	Day 0	0.176336315617529
PF3D7_1467400	organelle ribosomal protein L22/L17 precursor, putative (L22)	PF3D7_1467400.1o1	IMRAS-057	P	Day 0	0.151804634810595
PF3D7_1467400	organelle ribosomal protein L22/L17 precursor, putative (L22)	PF3D7_1467400.1o1	IMRAS-057	P	Day 140	0.292436589753178
PF3D7_1467400	organelle ribosomal protein L22/L17 precursor, putative (L22)	PF3D7_1467400.1o1	IMRAS-060	P	Day 140	0.0852615352759756
PF3D7_1467400	organelle ribosomal protein L22/L17 precursor, putative (L22)	PF3D7_1467400.1o1	IMRAS-060	P	Day 0	0.164959689411159
PF3D7_1467400	organelle ribosomal protein L22/L17 precursor, putative (L22)	PF3D7_1467400.1o1	IMRAS-061	NP	Day 0	0.148998395733011
PF3D7_1467400	organelle ribosomal protein L22/L17 precursor, putative (L22)	PF3D7_1467400.1o1	IMRAS-061	NP	Day 140	0.357176696012534
PF3D7_1467400	organelle ribosomal protein L22/L17 precursor, putative (L22)	PF3D7_1467400.1o1	IMRAS-062	Mock	Day 140	0.32998576500194
PF3D7_1467400	organelle ribosomal protein L22/L17 precursor, putative (L22)	PF3D7_1467400.1o1	IMRAS-062	Mock	Day 0	0.420375841106159
PF3D7_1467400	organelle ribosomal protein L22/L17 precursor, putative (L22)	PF3D7_1467400.1o1	IMRAS-071	NP	Day 0	0.052267065940331
PF3D7_1467400	organelle ribosomal protein L22/L17 precursor, putative (L22)	PF3D7_1467400.1o1	IMRAS-071	NP	Day 140	0.136092107809807
PF3D7_1467400	organelle ribosomal protein L22/L17 precursor, putative (L22)	PF3D7_1467400.1o1	IMRAS-078	P	Day 140	0.29996248288435
PF3D7_1467400	organelle ribosomal protein L22/L17 precursor, putative (L22)	PF3D7_1467400.1o1	IMRAS-078	P	Day 0	0.278942467177728
PF3D7_0312300	26S proteasome regulatory subunit S14, putative	PF3D7_0312300.1o1	IMRAS-002	P	Day 0	-0.00996430872575793
PF3D7_0312300	26S proteasome regulatory subunit S14, putative	PF3D7_0312300.1o1	IMRAS-002	P	Day 140	0.14632828643653
PF3D7_0312300	26S proteasome regulatory subunit S14, putative	PF3D7_0312300.1o1	IMRAS-005	NP	Day 140	0.0619421061538059
PF3D7_0312300	26S proteasome regulatory subunit S14, putative	PF3D7_0312300.1o1	IMRAS-005	NP	Day 0	0.0148613951211001
PF3D7_0312300	26S proteasome regulatory subunit S14, putative	PF3D7_0312300.1o1	IMRAS-021	NP	Day 0	0.0504755668709631
PF3D7_0312300	26S proteasome regulatory subunit S14, putative	PF3D7_0312300.1o1	IMRAS-021	NP	Day 140	0.0545905917871057
PF3D7_0312300	26S proteasome regulatory subunit S14, putative	PF3D7_0312300.1o1	IMRAS-033	NP	Day 140	0.0349954213562036
PF3D7_0312300	26S proteasome regulatory subunit S14, putative	PF3D7_0312300.1o1	IMRAS-033	NP	Day 0	0.191517201472337
PF3D7_0312300	26S proteasome regulatory subunit S14, putative	PF3D7_0312300.1o1	IMRAS-039	P	Day 0	0.0980490136762775
PF3D7_0312300	26S proteasome regulatory subunit S14, putative	PF3D7_0312300.1o1	IMRAS-039	P	Day 140	0.155642579143288
PF3D7_0312300	26S proteasome regulatory subunit S14, putative	PF3D7_0312300.1o1	IMRAS-045	P	Day 140	-0.110006670981406
PF3D7_0312300	26S proteasome regulatory subunit S14, putative	PF3D7_0312300.1o1	IMRAS-045	P	Day 0	0.119398705954719
PF3D7_0312300	26S proteasome regulatory subunit S14, putative	PF3D7_0312300.1o1	IMRAS-049	Mock	Day 0	-0.0179931530772137
PF3D7_0312300	26S proteasome regulatory subunit S14, putative	PF3D7_0312300.1o1	IMRAS-049	Mock	Day 140	0.0778225238804815
PF3D7_0312300	26S proteasome regulatory subunit S14, putative	PF3D7_0312300.1o1	IMRAS-054	Mock	Day 140	-0.0599382671701623
PF3D7_0312300	26S proteasome regulatory subunit S14, putative	PF3D7_0312300.1o1	IMRAS-054	Mock	Day 0	0.218436871264625
PF3D7_0312300	26S proteasome regulatory subunit S14, putative	PF3D7_0312300.1o1	IMRAS-057	P	Day 0	0.124152133301685
PF3D7_0312300	26S proteasome regulatory subunit S14, putative	PF3D7_0312300.1o1	IMRAS-057	P	Day 140	0.300954790296977
PF3D7_0312300	26S proteasome regulatory subunit S14, putative	PF3D7_0312300.1o1	IMRAS-060	P	Day 140	0.26858181520725
PF3D7_0312300	26S proteasome regulatory subunit S14, putative	PF3D7_0312300.1o1	IMRAS-060	P	Day 0	0.422385707223638
PF3D7_0312300	26S proteasome regulatory subunit S14, putative	PF3D7_0312300.1o1	IMRAS-061	NP	Day 0	0.0844065353787613
PF3D7_0312300	26S proteasome regulatory subunit S14, putative	PF3D7_0312300.1o1	IMRAS-061	NP	Day 140	0.273824258075008
PF3D7_0312300	26S proteasome regulatory subunit S14, putative	PF3D7_0312300.1o1	IMRAS-062	Mock	Day 140	-0.0422155363666459
PF3D7_0312300	26S proteasome regulatory subunit S14, putative	PF3D7_0312300.1o1	IMRAS-062	Mock	Day 0	0.19604496460285
PF3D7_0312300	26S proteasome regulatory subunit S14, putative	PF3D7_0312300.1o1	IMRAS-071	NP	Day 0	0.145716367857448
PF3D7_0312300	26S proteasome regulatory subunit S14, putative	PF3D7_0312300.1o1	IMRAS-071	NP	Day 140	0.181073490008121
PF3D7_0312300	26S proteasome regulatory subunit S14, putative	PF3D7_0312300.1o1	IMRAS-078	P	Day 140	1.79599125518522
PF3D7_0312300	26S proteasome regulatory subunit S14, putative	PF3D7_0312300.1o1	IMRAS-078	P	Day 0	1.78807488362568
PF3D7_0219500	pseudouridine synthase, putative	PF3D7_0219500.2o2	IMRAS-002	P	Day 0	-0.0672717468873749
PF3D7_0219500	pseudouridine synthase, putative	PF3D7_0219500.2o2	IMRAS-002	P	Day 140	0.0920422667290488
PF3D7_0219500	pseudouridine synthase, putative	PF3D7_0219500.2o2	IMRAS-005	NP	Day 140	-0.0529332539144391
PF3D7_0219500	pseudouridine synthase, putative	PF3D7_0219500.2o2	IMRAS-005	NP	Day 0	-0.165607100562681
PF3D7_0219500	pseudouridine synthase, putative	PF3D7_0219500.2o2	IMRAS-021	NP	Day 0	0.0447956577986091
PF3D7_0219500	pseudouridine synthase, putative	PF3D7_0219500.2o2	IMRAS-021	NP	Day 140	-0.0642054562680254
PF3D7_0219500	pseudouridine synthase, putative	PF3D7_0219500.2o2	IMRAS-033	NP	Day 140	0.0864521966970031
PF3D7_0219500	pseudouridine synthase, putative	PF3D7_0219500.2o2	IMRAS-033	NP	Day 0	0.0806439839871409
PF3D7_0219500	pseudouridine synthase, putative	PF3D7_0219500.2o2	IMRAS-039	P	Day 0	0.0684266095927448
PF3D7_0219500	pseudouridine synthase, putative	PF3D7_0219500.2o2	IMRAS-039	P	Day 140	0.0764686385330222
PF3D7_0219500	pseudouridine synthase, putative	PF3D7_0219500.2o2	IMRAS-045	P	Day 140	0.0157162503760677
PF3D7_0219500	pseudouridine synthase, putative	PF3D7_0219500.2o2	IMRAS-045	P	Day 0	0.0927738203734911
PF3D7_0219500	pseudouridine synthase, putative	PF3D7_0219500.2o2	IMRAS-049	Mock	Day 0	0.202523738184516
PF3D7_0219500	pseudouridine synthase, putative	PF3D7_0219500.2o2	IMRAS-049	Mock	Day 140	0.269072570248373
PF3D7_0219500	pseudouridine synthase, putative	PF3D7_0219500.2o2	IMRAS-054	Mock	Day 140	-0.130621153927338
PF3D7_0219500	pseudouridine synthase, putative	PF3D7_0219500.2o2	IMRAS-054	Mock	Day 0	0.202651070493882
PF3D7_0219500	pseudouridine synthase, putative	PF3D7_0219500.2o2	IMRAS-057	P	Day 0	0.0197092551754761
PF3D7_0219500	pseudouridine synthase, putative	PF3D7_0219500.2o2	IMRAS-057	P	Day 140	0.128550504792207
PF3D7_0219500	pseudouridine synthase, putative	PF3D7_0219500.2o2	IMRAS-060	P	Day 140	0.0511316738364744
PF3D7_0219500	pseudouridine synthase, putative	PF3D7_0219500.2o2	IMRAS-060	P	Day 0	0.152494140094069
PF3D7_0219500	pseudouridine synthase, putative	PF3D7_0219500.2o2	IMRAS-061	NP	Day 0	0.0832264166701044
PF3D7_0219500	pseudouridine synthase, putative	PF3D7_0219500.2o2	IMRAS-061	NP	Day 140	0.225889781011306
PF3D7_0219500	pseudouridine synthase, putative	PF3D7_0219500.2o2	IMRAS-062	Mock	Day 140	-0.142847899473137
PF3D7_0219500	pseudouridine synthase, putative	PF3D7_0219500.2o2	IMRAS-062	Mock	Day 0	0.0940825536573957
PF3D7_0219500	pseudouridine synthase, putative	PF3D7_0219500.2o2	IMRAS-071	NP	Day 0	0.0855343624794589
PF3D7_0219500	pseudouridine synthase, putative	PF3D7_0219500.2o2	IMRAS-071	NP	Day 140	0.0464122933365871
PF3D7_0219500	pseudouridine synthase, putative	PF3D7_0219500.2o2	IMRAS-078	P	Day 140	0.0968250311243128
PF3D7_0219500	pseudouridine synthase, putative	PF3D7_0219500.2o2	IMRAS-078	P	Day 0	-0.0766489807272386
PF3D7_0424000	Plasmodium exported protein (PHISTc), unknown function	PF3D7_0424000.2o2	IMRAS-002	P	Day 0	-0.121795753075448
PF3D7_0424000	Plasmodium exported protein (PHISTc), unknown function	PF3D7_0424000.2o2	IMRAS-002	P	Day 140	0.075938958545132
PF3D7_0424000	Plasmodium exported protein (PHISTc), unknown function	PF3D7_0424000.2o2	IMRAS-005	NP	Day 140	-0.0966116511390585
PF3D7_0424000	Plasmodium exported protein (PHISTc), unknown function	PF3D7_0424000.2o2	IMRAS-005	NP	Day 0	-0.10516220218614
PF3D7_0424000	Plasmodium exported protein (PHISTc), unknown function	PF3D7_0424000.2o2	IMRAS-021	NP	Day 0	-9.7743480188761e-4
PF3D7_0424000	Plasmodium exported protein (PHISTc), unknown function	PF3D7_0424000.2o2	IMRAS-021	NP	Day 140	0.00714342938464441
PF3D7_0424000	Plasmodium exported protein (PHISTc), unknown function	PF3D7_0424000.2o2	IMRAS-033	NP	Day 140	0.0568312225966761
PF3D7_0424000	Plasmodium exported protein (PHISTc), unknown function	PF3D7_0424000.2o2	IMRAS-033	NP	Day 0	0.0896857889546361
PF3D7_0424000	Plasmodium exported protein (PHISTc), unknown function	PF3D7_0424000.2o2	IMRAS-039	P	Day 0	0.0406122771069484
PF3D7_0424000	Plasmodium exported protein (PHISTc), unknown function	PF3D7_0424000.2o2	IMRAS-039	P	Day 140	0.0864156604523618
PF3D7_0424000	Plasmodium exported protein (PHISTc), unknown function	PF3D7_0424000.2o2	IMRAS-045	P	Day 140	-8.5442409420011e-4
PF3D7_0424000	Plasmodium exported protein (PHISTc), unknown function	PF3D7_0424000.2o2	IMRAS-045	P	Day 0	0.0870521715127097
PF3D7_0424000	Plasmodium exported protein (PHISTc), unknown function	PF3D7_0424000.2o2	IMRAS-049	Mock	Day 0	0.149772692677912
PF3D7_0424000	Plasmodium exported protein (PHISTc), unknown function	PF3D7_0424000.2o2	IMRAS-049	Mock	Day 140	0.17791583257622
PF3D7_0424000	Plasmodium exported protein (PHISTc), unknown function	PF3D7_0424000.2o2	IMRAS-054	Mock	Day 140	-0.0794424300017749
PF3D7_0424000	Plasmodium exported protein (PHISTc), unknown function	PF3D7_0424000.2o2	IMRAS-054	Mock	Day 0	0.162996728745089
PF3D7_0424000	Plasmodium exported protein (PHISTc), unknown function	PF3D7_0424000.2o2	IMRAS-057	P	Day 0	0.107670986811613
PF3D7_0424000	Plasmodium exported protein (PHISTc), unknown function	PF3D7_0424000.2o2	IMRAS-057	P	Day 140	0.306605776922314
PF3D7_0424000	Plasmodium exported protein (PHISTc), unknown function	PF3D7_0424000.2o2	IMRAS-060	P	Day 140	0.1805492433478
PF3D7_0424000	Plasmodium exported protein (PHISTc), unknown function	PF3D7_0424000.2o2	IMRAS-060	P	Day 0	0.159839853728034
PF3D7_0424000	Plasmodium exported protein (PHISTc), unknown function	PF3D7_0424000.2o2	IMRAS-061	NP	Day 0	0.00748495149737849
PF3D7_0424000	Plasmodium exported protein (PHISTc), unknown function	PF3D7_0424000.2o2	IMRAS-061	NP	Day 140	0.136415025037232
PF3D7_0424000	Plasmodium exported protein (PHISTc), unknown function	PF3D7_0424000.2o2	IMRAS-062	Mock	Day 140	-0.2392523834262
PF3D7_0424000	Plasmodium exported protein (PHISTc), unknown function	PF3D7_0424000.2o2	IMRAS-062	Mock	Day 0	0.00969036636702292
PF3D7_0424000	Plasmodium exported protein (PHISTc), unknown function	PF3D7_0424000.2o2	IMRAS-071	NP	Day 0	-0.00105674714532356
PF3D7_0424000	Plasmodium exported protein (PHISTc), unknown function	PF3D7_0424000.2o2	IMRAS-071	NP	Day 140	0.0357650491370798
PF3D7_0424000	Plasmodium exported protein (PHISTc), unknown function	PF3D7_0424000.2o2	IMRAS-078	P	Day 140	-0.0165851529951286
PF3D7_0424000	Plasmodium exported protein (PHISTc), unknown function	PF3D7_0424000.2o2	IMRAS-078	P	Day 0	-0.115731145967786
PF3D7_1425700	conserved Plasmodium protein, unknown function	PF3D7_1425700.1o4	IMRAS-002	P	Day 0	-0.117685508013537
PF3D7_1425700	conserved Plasmodium protein, unknown function	PF3D7_1425700.1o4	IMRAS-002	P	Day 140	0.0142823671963352
PF3D7_1425700	conserved Plasmodium protein, unknown function	PF3D7_1425700.1o4	IMRAS-005	NP	Day 140	-0.136908121315297
PF3D7_1425700	conserved Plasmodium protein, unknown function	PF3D7_1425700.1o4	IMRAS-005	NP	Day 0	-0.165607100562681
PF3D7_1425700	conserved Plasmodium protein, unknown function	PF3D7_1425700.1o4	IMRAS-021	NP	Day 0	0.0116949679817555
PF3D7_1425700	conserved Plasmodium protein, unknown function	PF3D7_1425700.1o4	IMRAS-021	NP	Day 140	0.0207821681399096
PF3D7_1425700	conserved Plasmodium protein, unknown function	PF3D7_1425700.1o4	IMRAS-033	NP	Day 140	0.0925054714833866
PF3D7_1425700	conserved Plasmodium protein, unknown function	PF3D7_1425700.1o4	IMRAS-033	NP	Day 0	0.0586012609155713
PF3D7_1425700	conserved Plasmodium protein, unknown function	PF3D7_1425700.1o4	IMRAS-039	P	Day 0	0.0395717469205596
PF3D7_1425700	conserved Plasmodium protein, unknown function	PF3D7_1425700.1o4	IMRAS-039	P	Day 140	0.0985647431184784
PF3D7_1425700	conserved Plasmodium protein, unknown function	PF3D7_1425700.1o4	IMRAS-045	P	Day 140	-0.0133007771148552
PF3D7_1425700	conserved Plasmodium protein, unknown function	PF3D7_1425700.1o4	IMRAS-045	P	Day 0	0.0951232137707265
PF3D7_1425700	conserved Plasmodium protein, unknown function	PF3D7_1425700.1o4	IMRAS-049	Mock	Day 0	0.00129519801108557
PF3D7_1425700	conserved Plasmodium protein, unknown function	PF3D7_1425700.1o4	IMRAS-049	Mock	Day 140	0.0165836347760226
PF3D7_1425700	conserved Plasmodium protein, unknown function	PF3D7_1425700.1o4	IMRAS-054	Mock	Day 140	-0.0383790143896796
PF3D7_1425700	conserved Plasmodium protein, unknown function	PF3D7_1425700.1o4	IMRAS-054	Mock	Day 0	0.36847615978103
PF3D7_1425700	conserved Plasmodium protein, unknown function	PF3D7_1425700.1o4	IMRAS-057	P	Day 0	0.224941603381451
PF3D7_1425700	conserved Plasmodium protein, unknown function	PF3D7_1425700.1o4	IMRAS-057	P	Day 140	0.326767992292377
PF3D7_1425700	conserved Plasmodium protein, unknown function	PF3D7_1425700.1o4	IMRAS-060	P	Day 140	0.0472016930873256
PF3D7_1425700	conserved Plasmodium protein, unknown function	PF3D7_1425700.1o4	IMRAS-060	P	Day 0	0.0597283689378312
PF3D7_1425700	conserved Plasmodium protein, unknown function	PF3D7_1425700.1o4	IMRAS-061	NP	Day 0	0.254462601553472
PF3D7_1425700	conserved Plasmodium protein, unknown function	PF3D7_1425700.1o4	IMRAS-061	NP	Day 140	0.335656917906226
PF3D7_1425700	conserved Plasmodium protein, unknown function	PF3D7_1425700.1o4	IMRAS-062	Mock	Day 140	-0.156627326486932
PF3D7_1425700	conserved Plasmodium protein, unknown function	PF3D7_1425700.1o4	IMRAS-062	Mock	Day 0	0.151226460761004
PF3D7_1425700	conserved Plasmodium protein, unknown function	PF3D7_1425700.1o4	IMRAS-071	NP	Day 0	0.285882225250189
PF3D7_1425700	conserved Plasmodium protein, unknown function	PF3D7_1425700.1o4	IMRAS-071	NP	Day 140	0.263237387837879
PF3D7_1425700	conserved Plasmodium protein, unknown function	PF3D7_1425700.1o4	IMRAS-078	P	Day 140	0.0892834821116928
PF3D7_1425700	conserved Plasmodium protein, unknown function	PF3D7_1425700.1o4	IMRAS-078	P	Day 0	0.022672468301657
PF3D7_1212000	glutathione peroxidase (Trx-G1)	PF3D7_1212000	IMRAS-002	P	Day 0	-0.121795753075448
PF3D7_1212000	glutathione peroxidase (Trx-G1)	PF3D7_1212000	IMRAS-002	P	Day 140	0.0326025504031247
PF3D7_1212000	glutathione peroxidase (Trx-G1)	PF3D7_1212000	IMRAS-005	NP	Day 140	-0.0680989633966469
PF3D7_1212000	glutathione peroxidase (Trx-G1)	PF3D7_1212000	IMRAS-005	NP	Day 0	-0.10347187388394
PF3D7_1212000	glutathione peroxidase (Trx-G1)	PF3D7_1212000	IMRAS-021	NP	Day 0	0.0523639114349166
PF3D7_1212000	glutathione peroxidase (Trx-G1)	PF3D7_1212000	IMRAS-021	NP	Day 140	0.071464410351501
PF3D7_1212000	glutathione peroxidase (Trx-G1)	PF3D7_1212000	IMRAS-033	NP	Day 140	0.0407463423433096
PF3D7_1212000	glutathione peroxidase (Trx-G1)	PF3D7_1212000	IMRAS-033	NP	Day 0	0.167604581528009
PF3D7_1212000	glutathione peroxidase (Trx-G1)	PF3D7_1212000	IMRAS-039	P	Day 0	0.0725020220228618
PF3D7_1212000	glutathione peroxidase (Trx-G1)	PF3D7_1212000	IMRAS-039	P	Day 140	0.221004787957614
PF3D7_1212000	glutathione peroxidase (Trx-G1)	PF3D7_1212000	IMRAS-045	P	Day 140	0.28752513308668
PF3D7_1212000	glutathione peroxidase (Trx-G1)	PF3D7_1212000	IMRAS-045	P	Day 0	0.283780450633349
PF3D7_1212000	glutathione peroxidase (Trx-G1)	PF3D7_1212000	IMRAS-049	Mock	Day 0	1.19212670558155
PF3D7_1212000	glutathione peroxidase (Trx-G1)	PF3D7_1212000	IMRAS-049	Mock	Day 140	1.02721305020693
PF3D7_1212000	glutathione peroxidase (Trx-G1)	PF3D7_1212000	IMRAS-054	Mock	Day 140	0.259228013260673
PF3D7_1212000	glutathione peroxidase (Trx-G1)	PF3D7_1212000	IMRAS-054	Mock	Day 0	0.744848295558091
PF3D7_1212000	glutathione peroxidase (Trx-G1)	PF3D7_1212000	IMRAS-057	P	Day 0	0.0602424842514981
PF3D7_1212000	glutathione peroxidase (Trx-G1)	PF3D7_1212000	IMRAS-057	P	Day 140	0.199517026146349
PF3D7_1212000	glutathione peroxidase (Trx-G1)	PF3D7_1212000	IMRAS-060	P	Day 140	0.0970947928502675
PF3D7_1212000	glutathione peroxidase (Trx-G1)	PF3D7_1212000	IMRAS-060	P	Day 0	0.15359838434307
PF3D7_1212000	glutathione peroxidase (Trx-G1)	PF3D7_1212000	IMRAS-061	NP	Day 0	3.72007646109507
PF3D7_1212000	glutathione peroxidase (Trx-G1)	PF3D7_1212000	IMRAS-061	NP	Day 140	4.33438598261579
PF3D7_1212000	glutathione peroxidase (Trx-G1)	PF3D7_1212000	IMRAS-062	Mock	Day 140	0.0850196519294624
PF3D7_1212000	glutathione peroxidase (Trx-G1)	PF3D7_1212000	IMRAS-062	Mock	Day 0	0.190944092909984
PF3D7_1212000	glutathione peroxidase (Trx-G1)	PF3D7_1212000	IMRAS-071	NP	Day 0	1.36573998089013
PF3D7_1212000	glutathione peroxidase (Trx-G1)	PF3D7_1212000	IMRAS-071	NP	Day 140	1.28200421242789
PF3D7_1212000	glutathione peroxidase (Trx-G1)	PF3D7_1212000	IMRAS-078	P	Day 140	0.114022428819846
PF3D7_1212000	glutathione peroxidase (Trx-G1)	PF3D7_1212000	IMRAS-078	P	Day 0	0.197587772335977
PF3D7_0415000	arsenical pump-driving ATPase, putative	PF3D7_0415000.1o1	IMRAS-002	P	Day 0	-0.204378980278854
PF3D7_0415000	arsenical pump-driving ATPase, putative	PF3D7_0415000.1o1	IMRAS-002	P	Day 140	-0.0167779291684038
PF3D7_0415000	arsenical pump-driving ATPase, putative	PF3D7_0415000.1o1	IMRAS-005	NP	Day 140	-0.0874261363630904
PF3D7_0415000	arsenical pump-driving ATPase, putative	PF3D7_0415000.1o1	IMRAS-005	NP	Day 0	-0.160325721726625
PF3D7_0415000	arsenical pump-driving ATPase, putative	PF3D7_0415000.1o1	IMRAS-021	NP	Day 0	0.0790076679854756
PF3D7_0415000	arsenical pump-driving ATPase, putative	PF3D7_0415000.1o1	IMRAS-021	NP	Day 140	0.0272832457913701
PF3D7_0415000	arsenical pump-driving ATPase, putative	PF3D7_0415000.1o1	IMRAS-033	NP	Day 140	-0.00322390087428559
PF3D7_0415000	arsenical pump-driving ATPase, putative	PF3D7_0415000.1o1	IMRAS-033	NP	Day 0	0.0449933969565013
PF3D7_0415000	arsenical pump-driving ATPase, putative	PF3D7_0415000.1o1	IMRAS-039	P	Day 0	0.0616085674093458
PF3D7_0415000	arsenical pump-driving ATPase, putative	PF3D7_0415000.1o1	IMRAS-039	P	Day 140	0.132934039081352
PF3D7_0415000	arsenical pump-driving ATPase, putative	PF3D7_0415000.1o1	IMRAS-045	P	Day 140	0.188314343009454
PF3D7_0415000	arsenical pump-driving ATPase, putative	PF3D7_0415000.1o1	IMRAS-045	P	Day 0	0.187981080363489
PF3D7_0415000	arsenical pump-driving ATPase, putative	PF3D7_0415000.1o1	IMRAS-049	Mock	Day 0	0.0521712399010301
PF3D7_0415000	arsenical pump-driving ATPase, putative	PF3D7_0415000.1o1	IMRAS-049	Mock	Day 140	-0.0128101502187867
PF3D7_0415000	arsenical pump-driving ATPase, putative	PF3D7_0415000.1o1	IMRAS-054	Mock	Day 140	-0.104048058328429
PF3D7_0415000	arsenical pump-driving ATPase, putative	PF3D7_0415000.1o1	IMRAS-054	Mock	Day 0	0.14127517232701
PF3D7_0415000	arsenical pump-driving ATPase, putative	PF3D7_0415000.1o1	IMRAS-057	P	Day 0	-0.0260312898904935
PF3D7_0415000	arsenical pump-driving ATPase, putative	PF3D7_0415000.1o1	IMRAS-057	P	Day 140	0.0831789970308989
PF3D7_0415000	arsenical pump-driving ATPase, putative	PF3D7_0415000.1o1	IMRAS-060	P	Day 140	1.32030160598982
PF3D7_0415000	arsenical pump-driving ATPase, putative	PF3D7_0415000.1o1	IMRAS-060	P	Day 0	1.42421692605324
PF3D7_0415000	arsenical pump-driving ATPase, putative	PF3D7_0415000.1o1	IMRAS-061	NP	Day 0	0.261783288001869
PF3D7_0415000	arsenical pump-driving ATPase, putative	PF3D7_0415000.1o1	IMRAS-061	NP	Day 140	0.469295380096167
PF3D7_0415000	arsenical pump-driving ATPase, putative	PF3D7_0415000.1o1	IMRAS-062	Mock	Day 140	0.581445478048961
PF3D7_0415000	arsenical pump-driving ATPase, putative	PF3D7_0415000.1o1	IMRAS-062	Mock	Day 0	0.701935894332808
PF3D7_0415000	arsenical pump-driving ATPase, putative	PF3D7_0415000.1o1	IMRAS-071	NP	Day 0	1.91675080764097
PF3D7_0415000	arsenical pump-driving ATPase, putative	PF3D7_0415000.1o1	IMRAS-071	NP	Day 140	1.80478793801382
PF3D7_0415000	arsenical pump-driving ATPase, putative	PF3D7_0415000.1o1	IMRAS-078	P	Day 140	-0.0553452247148627
PF3D7_0415000	arsenical pump-driving ATPase, putative	PF3D7_0415000.1o1	IMRAS-078	P	Day 0	0.021172005305365
PF3D7_1307400	conserved Plasmodium protein, unknown function	PF3D7_1307400.1o2	IMRAS-002	P	Day 0	-0.201113731715878
PF3D7_1307400	conserved Plasmodium protein, unknown function	PF3D7_1307400.1o2	IMRAS-002	P	Day 140	0.0356334234525022
PF3D7_1307400	conserved Plasmodium protein, unknown function	PF3D7_1307400.1o2	IMRAS-005	NP	Day 140	0.787095005246002
PF3D7_1307400	conserved Plasmodium protein, unknown function	PF3D7_1307400.1o2	IMRAS-005	NP	Day 0	0.7339751133301
PF3D7_1307400	conserved Plasmodium protein, unknown function	PF3D7_1307400.1o2	IMRAS-021	NP	Day 0	0.654522027418594
PF3D7_1307400	conserved Plasmodium protein, unknown function	PF3D7_1307400.1o2	IMRAS-021	NP	Day 140	0.655378059669944
PF3D7_1307400	conserved Plasmodium protein, unknown function	PF3D7_1307400.1o2	IMRAS-033	NP	Day 140	1.31848901092059
PF3D7_1307400	conserved Plasmodium protein, unknown function	PF3D7_1307400.1o2	IMRAS-033	NP	Day 0	1.69657283539151
PF3D7_1307400	conserved Plasmodium protein, unknown function	PF3D7_1307400.1o2	IMRAS-039	P	Day 0	-0.00876367513745002
PF3D7_1307400	conserved Plasmodium protein, unknown function	PF3D7_1307400.1o2	IMRAS-039	P	Day 140	0.0787701998415038
PF3D7_1307400	conserved Plasmodium protein, unknown function	PF3D7_1307400.1o2	IMRAS-045	P	Day 140	0.0934296830121522
PF3D7_1307400	conserved Plasmodium protein, unknown function	PF3D7_1307400.1o2	IMRAS-045	P	Day 0	0.114443824011953
PF3D7_1307400	conserved Plasmodium protein, unknown function	PF3D7_1307400.1o2	IMRAS-049	Mock	Day 0	0.00852676724216117
PF3D7_1307400	conserved Plasmodium protein, unknown function	PF3D7_1307400.1o2	IMRAS-049	Mock	Day 140	-0.068819684296022
PF3D7_1307400	conserved Plasmodium protein, unknown function	PF3D7_1307400.1o2	IMRAS-054	Mock	Day 140	0.330826810308464
PF3D7_1307400	conserved Plasmodium protein, unknown function	PF3D7_1307400.1o2	IMRAS-054	Mock	Day 0	1.0509628728355
PF3D7_1307400	conserved Plasmodium protein, unknown function	PF3D7_1307400.1o2	IMRAS-057	P	Day 0	-0.0515122602996954
PF3D7_1307400	conserved Plasmodium protein, unknown function	PF3D7_1307400.1o2	IMRAS-057	P	Day 140	0.0726049136641294
PF3D7_1307400	conserved Plasmodium protein, unknown function	PF3D7_1307400.1o2	IMRAS-060	P	Day 140	0.0814235573783133
PF3D7_1307400	conserved Plasmodium protein, unknown function	PF3D7_1307400.1o2	IMRAS-060	P	Day 0	0.0954097424407099
PF3D7_1307400	conserved Plasmodium protein, unknown function	PF3D7_1307400.1o2	IMRAS-061	NP	Day 0	2.8375016251762
PF3D7_1307400	conserved Plasmodium protein, unknown function	PF3D7_1307400.1o2	IMRAS-061	NP	Day 140	3.02079735149677
PF3D7_1307400	conserved Plasmodium protein, unknown function	PF3D7_1307400.1o2	IMRAS-062	Mock	Day 140	-0.0486246763648381
PF3D7_1307400	conserved Plasmodium protein, unknown function	PF3D7_1307400.1o2	IMRAS-062	Mock	Day 0	0.103161847568257
PF3D7_1307400	conserved Plasmodium protein, unknown function	PF3D7_1307400.1o2	IMRAS-071	NP	Day 0	0.818441552922797
PF3D7_1307400	conserved Plasmodium protein, unknown function	PF3D7_1307400.1o2	IMRAS-071	NP	Day 140	0.33953076681404
PF3D7_1307400	conserved Plasmodium protein, unknown function	PF3D7_1307400.1o2	IMRAS-078	P	Day 140	0.122175363669069
PF3D7_1307400	conserved Plasmodium protein, unknown function	PF3D7_1307400.1o2	IMRAS-078	P	Day 0	0.194928425885486
PF3D7_0910300	conserved Plasmodium protein, unknown function	PF3D7_0910300.1o1	IMRAS-002	P	Day 0	-0.320037817267341
PF3D7_0910300	conserved Plasmodium protein, unknown function	PF3D7_0910300.1o1	IMRAS-002	P	Day 140	-0.0549551083058208
PF3D7_0910300	conserved Plasmodium protein, unknown function	PF3D7_0910300.1o1	IMRAS-005	NP	Day 140	-0.146415207059674
PF3D7_0910300	conserved Plasmodium protein, unknown function	PF3D7_0910300.1o1	IMRAS-005	NP	Day 0	-0.155063606321212
PF3D7_0910300	conserved Plasmodium protein, unknown function	PF3D7_0910300.1o1	IMRAS-021	NP	Day 0	-0.0477447483441686
PF3D7_0910300	conserved Plasmodium protein, unknown function	PF3D7_0910300.1o1	IMRAS-021	NP	Day 140	-0.0453239905094911
PF3D7_0910300	conserved Plasmodium protein, unknown function	PF3D7_0910300.1o1	IMRAS-033	NP	Day 140	0.0133559095031064
PF3D7_0910300	conserved Plasmodium protein, unknown function	PF3D7_0910300.1o1	IMRAS-033	NP	Day 0	0.103930836523057
PF3D7_0910300	conserved Plasmodium protein, unknown function	PF3D7_0910300.1o1	IMRAS-039	P	Day 0	-0.0543243338554689
PF3D7_0910300	conserved Plasmodium protein, unknown function	PF3D7_0910300.1o1	IMRAS-039	P	Day 140	0.0268705019131747
PF3D7_0910300	conserved Plasmodium protein, unknown function	PF3D7_0910300.1o1	IMRAS-045	P	Day 140	0.0651327117502305
PF3D7_0910300	conserved Plasmodium protein, unknown function	PF3D7_0910300.1o1	IMRAS-045	P	Day 0	0.151035877190855
PF3D7_0910300	conserved Plasmodium protein, unknown function	PF3D7_0910300.1o1	IMRAS-049	Mock	Day 0	0.00955689584064956
PF3D7_0910300	conserved Plasmodium protein, unknown function	PF3D7_0910300.1o1	IMRAS-049	Mock	Day 140	-0.115353835614922
PF3D7_0910300	conserved Plasmodium protein, unknown function	PF3D7_0910300.1o1	IMRAS-054	Mock	Day 140	-0.0508674440081673
PF3D7_0910300	conserved Plasmodium protein, unknown function	PF3D7_0910300.1o1	IMRAS-054	Mock	Day 0	0.139499547437158
PF3D7_0910300	conserved Plasmodium protein, unknown function	PF3D7_0910300.1o1	IMRAS-057	P	Day 0	0.0131693752508077
PF3D7_0910300	conserved Plasmodium protein, unknown function	PF3D7_0910300.1o1	IMRAS-057	P	Day 140	0.143152163403521
PF3D7_0910300	conserved Plasmodium protein, unknown function	PF3D7_0910300.1o1	IMRAS-060	P	Day 140	0.106189827169953
PF3D7_0910300	conserved Plasmodium protein, unknown function	PF3D7_0910300.1o1	IMRAS-060	P	Day 0	0.120474303562661
PF3D7_0910300	conserved Plasmodium protein, unknown function	PF3D7_0910300.1o1	IMRAS-061	NP	Day 0	0.327545479727974
PF3D7_0910300	conserved Plasmodium protein, unknown function	PF3D7_0910300.1o1	IMRAS-061	NP	Day 140	0.266734833288687
PF3D7_0910300	conserved Plasmodium protein, unknown function	PF3D7_0910300.1o1	IMRAS-062	Mock	Day 140	-0.102282104938624
PF3D7_0910300	conserved Plasmodium protein, unknown function	PF3D7_0910300.1o1	IMRAS-062	Mock	Day 0	0.040265180412316
PF3D7_0910300	conserved Plasmodium protein, unknown function	PF3D7_0910300.1o1	IMRAS-071	NP	Day 0	0.0678200574124741
PF3D7_0910300	conserved Plasmodium protein, unknown function	PF3D7_0910300.1o1	IMRAS-071	NP	Day 140	0.038137903357665
PF3D7_0910300	conserved Plasmodium protein, unknown function	PF3D7_0910300.1o1	IMRAS-078	P	Day 140	-0.0445197565872313
PF3D7_0910300	conserved Plasmodium protein, unknown function	PF3D7_0910300.1o1	IMRAS-078	P	Day 0	0.0301514640084566
PF3D7_1401800	choline kinase (CK)	PF3D7_1401800.1o1	IMRAS-002	P	Day 0	-0.239676032392147
PF3D7_1401800	choline kinase (CK)	PF3D7_1401800.1o1	IMRAS-002	P	Day 140	0.00580723176876319
PF3D7_1401800	choline kinase (CK)	PF3D7_1401800.1o1	IMRAS-005	NP	Day 140	-0.0925857903300038
PF3D7_1401800	choline kinase (CK)	PF3D7_1401800.1o1	IMRAS-005	NP	Day 0	-0.0422825119825081
PF3D7_1401800	choline kinase (CK)	PF3D7_1401800.1o1	IMRAS-021	NP	Day 0	-0.00539009936960788
PF3D7_1401800	choline kinase (CK)	PF3D7_1401800.1o1	IMRAS-021	NP	Day 140	0.0169762999873271
PF3D7_1401800	choline kinase (CK)	PF3D7_1401800.1o1	IMRAS-033	NP	Day 140	0.031323772297096
PF3D7_1401800	choline kinase (CK)	PF3D7_1401800.1o1	IMRAS-033	NP	Day 0	0.0944497835121716
PF3D7_1401800	choline kinase (CK)	PF3D7_1401800.1o1	IMRAS-039	P	Day 0	0.0622918234206438
PF3D7_1401800	choline kinase (CK)	PF3D7_1401800.1o1	IMRAS-039	P	Day 140	0.131826120142309
PF3D7_1401800	choline kinase (CK)	PF3D7_1401800.1o1	IMRAS-045	P	Day 140	0.28717517673787
PF3D7_1401800	choline kinase (CK)	PF3D7_1401800.1o1	IMRAS-045	P	Day 0	0.345413922357706
PF3D7_1401800	choline kinase (CK)	PF3D7_1401800.1o1	IMRAS-049	Mock	Day 0	0.0541694327978739
PF3D7_1401800	choline kinase (CK)	PF3D7_1401800.1o1	IMRAS-049	Mock	Day 140	-0.0302372219769715
PF3D7_1401800	choline kinase (CK)	PF3D7_1401800.1o1	IMRAS-054	Mock	Day 140	0.192539486990473
PF3D7_1401800	choline kinase (CK)	PF3D7_1401800.1o1	IMRAS-054	Mock	Day 0	0.671380323362033
PF3D7_1401800	choline kinase (CK)	PF3D7_1401800.1o1	IMRAS-057	P	Day 0	0.0690972821376388
PF3D7_1401800	choline kinase (CK)	PF3D7_1401800.1o1	IMRAS-057	P	Day 140	0.250541029170817
PF3D7_1401800	choline kinase (CK)	PF3D7_1401800.1o1	IMRAS-060	P	Day 140	0.243040695382456
PF3D7_1401800	choline kinase (CK)	PF3D7_1401800.1o1	IMRAS-060	P	Day 0	0.296077241653297
PF3D7_1401800	choline kinase (CK)	PF3D7_1401800.1o1	IMRAS-061	NP	Day 0	0.180241272646807
PF3D7_1401800	choline kinase (CK)	PF3D7_1401800.1o1	IMRAS-061	NP	Day 140	0.207248783298491
PF3D7_1401800	choline kinase (CK)	PF3D7_1401800.1o1	IMRAS-062	Mock	Day 140	0.0228042554837646
PF3D7_1401800	choline kinase (CK)	PF3D7_1401800.1o1	IMRAS-062	Mock	Day 0	0.137151275549281
PF3D7_1401800	choline kinase (CK)	PF3D7_1401800.1o1	IMRAS-071	NP	Day 0	0.150805244530247
PF3D7_1401800	choline kinase (CK)	PF3D7_1401800.1o1	IMRAS-071	NP	Day 140	0.139687439016193
PF3D7_1401800	choline kinase (CK)	PF3D7_1401800.1o1	IMRAS-078	P	Day 140	-0.0378980809770582
PF3D7_1401800	choline kinase (CK)	PF3D7_1401800.1o1	IMRAS-078	P	Day 0	0.0383338244051696
PF3D7_0603100	conserved Plasmodium protein, unknown function	PF3D7_0603100.1o1	IMRAS-002	P	Day 0	-0.327138873642486
PF3D7_0603100	conserved Plasmodium protein, unknown function	PF3D7_0603100.1o1	IMRAS-002	P	Day 140	-0.0421168029765813
PF3D7_0603100	conserved Plasmodium protein, unknown function	PF3D7_0603100.1o1	IMRAS-005	NP	Day 140	-0.172887418420864
PF3D7_0603100	conserved Plasmodium protein, unknown function	PF3D7_0603100.1o1	IMRAS-005	NP	Day 0	-0.131618753271933
PF3D7_0603100	conserved Plasmodium protein, unknown function	PF3D7_0603100.1o1	IMRAS-021	NP	Day 0	-0.0517958427319449
PF3D7_0603100	conserved Plasmodium protein, unknown function	PF3D7_0603100.1o1	IMRAS-021	NP	Day 140	-0.0647814974179788
PF3D7_0603100	conserved Plasmodium protein, unknown function	PF3D7_0603100.1o1	IMRAS-033	NP	Day 140	-0.0140225668668688
PF3D7_0603100	conserved Plasmodium protein, unknown function	PF3D7_0603100.1o1	IMRAS-033	NP	Day 0	0.0558899369811314
PF3D7_0603100	conserved Plasmodium protein, unknown function	PF3D7_0603100.1o1	IMRAS-039	P	Day 0	0.442851275323232
PF3D7_0603100	conserved Plasmodium protein, unknown function	PF3D7_0603100.1o1	IMRAS-039	P	Day 140	0.810821350112631
PF3D7_0603100	conserved Plasmodium protein, unknown function	PF3D7_0603100.1o1	IMRAS-045	P	Day 140	0.204342381979727
PF3D7_0603100	conserved Plasmodium protein, unknown function	PF3D7_0603100.1o1	IMRAS-045	P	Day 0	0.217856764848881
PF3D7_0603100	conserved Plasmodium protein, unknown function	PF3D7_0603100.1o1	IMRAS-049	Mock	Day 0	0.0541694327978739
PF3D7_0603100	conserved Plasmodium protein, unknown function	PF3D7_0603100.1o1	IMRAS-049	Mock	Day 140	-0.0770754724382225
PF3D7_0603100	conserved Plasmodium protein, unknown function	PF3D7_0603100.1o1	IMRAS-054	Mock	Day 140	0.329034642325341
PF3D7_0603100	conserved Plasmodium protein, unknown function	PF3D7_0603100.1o1	IMRAS-054	Mock	Day 0	0.941089785436203
PF3D7_0603100	conserved Plasmodium protein, unknown function	PF3D7_0603100.1o1	IMRAS-057	P	Day 0	0.0494166485510856
PF3D7_0603100	conserved Plasmodium protein, unknown function	PF3D7_0603100.1o1	IMRAS-057	P	Day 140	1.01440200510778
PF3D7_0603100	conserved Plasmodium protein, unknown function	PF3D7_0603100.1o1	IMRAS-060	P	Day 140	0.0929069958868336
PF3D7_0603100	conserved Plasmodium protein, unknown function	PF3D7_0603100.1o1	IMRAS-060	P	Day 0	0.151020498453285
PF3D7_0603100	conserved Plasmodium protein, unknown function	PF3D7_0603100.1o1	IMRAS-061	NP	Day 0	0.314027155553278
PF3D7_0603100	conserved Plasmodium protein, unknown function	PF3D7_0603100.1o1	IMRAS-061	NP	Day 140	0.39147584672928
PF3D7_0603100	conserved Plasmodium protein, unknown function	PF3D7_0603100.1o1	IMRAS-062	Mock	Day 140	0.112853860126187
PF3D7_0603100	conserved Plasmodium protein, unknown function	PF3D7_0603100.1o1	IMRAS-062	Mock	Day 0	0.147720517259469
PF3D7_0603100	conserved Plasmodium protein, unknown function	PF3D7_0603100.1o1	IMRAS-071	NP	Day 0	0.207462038999413
PF3D7_0603100	conserved Plasmodium protein, unknown function	PF3D7_0603100.1o1	IMRAS-071	NP	Day 140	0.19416591378028
PF3D7_0603100	conserved Plasmodium protein, unknown function	PF3D7_0603100.1o1	IMRAS-078	P	Day 140	-0.0603691243043585
PF3D7_0603100	conserved Plasmodium protein, unknown function	PF3D7_0603100.1o1	IMRAS-078	P	Day 0	-0.0238086565267466
PF3D7_1208100	conserved Plasmodium protein, unknown function	PF3D7_1208100	IMRAS-002	P	Day 0	-0.385241828206054
PF3D7_1208100	conserved Plasmodium protein, unknown function	PF3D7_1208100	IMRAS-002	P	Day 140	-0.114184659318976
PF3D7_1208100	conserved Plasmodium protein, unknown function	PF3D7_1208100	IMRAS-005	NP	Day 140	-0.196147324689974
PF3D7_1208100	conserved Plasmodium protein, unknown function	PF3D7_1208100	IMRAS-005	NP	Day 0	-0.23423381975482
PF3D7_1208100	conserved Plasmodium protein, unknown function	PF3D7_1208100	IMRAS-021	NP	Day 0	-0.109211252319829
PF3D7_1208100	conserved Plasmodium protein, unknown function	PF3D7_1208100	IMRAS-021	NP	Day 140	-0.0538758533742971
PF3D7_1208100	conserved Plasmodium protein, unknown function	PF3D7_1208100	IMRAS-033	NP	Day 140	0.0144190599129637
PF3D7_1208100	conserved Plasmodium protein, unknown function	PF3D7_1208100	IMRAS-033	NP	Day 0	-0.0267638034569089
PF3D7_1208100	conserved Plasmodium protein, unknown function	PF3D7_1208100	IMRAS-039	P	Day 0	-0.0319109459651088
PF3D7_1208100	conserved Plasmodium protein, unknown function	PF3D7_1208100	IMRAS-039	P	Day 140	-0.0171015190558244
PF3D7_1208100	conserved Plasmodium protein, unknown function	PF3D7_1208100	IMRAS-045	P	Day 140	0.0581760068239205
PF3D7_1208100	conserved Plasmodium protein, unknown function	PF3D7_1208100	IMRAS-045	P	Day 0	0.168989647179547
PF3D7_1208100	conserved Plasmodium protein, unknown function	PF3D7_1208100	IMRAS-049	Mock	Day 0	0.0223718232410075
PF3D7_1208100	conserved Plasmodium protein, unknown function	PF3D7_1208100	IMRAS-049	Mock	Day 140	-0.0979240294885457
PF3D7_1208100	conserved Plasmodium protein, unknown function	PF3D7_1208100	IMRAS-054	Mock	Day 140	-0.179530754408285
PF3D7_1208100	conserved Plasmodium protein, unknown function	PF3D7_1208100	IMRAS-054	Mock	Day 0	0.0559918802490049
PF3D7_1208100	conserved Plasmodium protein, unknown function	PF3D7_1208100	IMRAS-057	P	Day 0	-0.0487727483616176
PF3D7_1208100	conserved Plasmodium protein, unknown function	PF3D7_1208100	IMRAS-057	P	Day 140	0.112832271045276
PF3D7_1208100	conserved Plasmodium protein, unknown function	PF3D7_1208100	IMRAS-060	P	Day 140	0.00972698766866209
PF3D7_1208100	conserved Plasmodium protein, unknown function	PF3D7_1208100	IMRAS-060	P	Day 0	-0.0201951753591185
PF3D7_1208100	conserved Plasmodium protein, unknown function	PF3D7_1208100	IMRAS-061	NP	Day 0	0.17249375476719
PF3D7_1208100	conserved Plasmodium protein, unknown function	PF3D7_1208100	IMRAS-061	NP	Day 140	0.213653108492407
PF3D7_1208100	conserved Plasmodium protein, unknown function	PF3D7_1208100	IMRAS-062	Mock	Day 140	-0.170539633342186
PF3D7_1208100	conserved Plasmodium protein, unknown function	PF3D7_1208100	IMRAS-062	Mock	Day 0	0.0307799717488777
PF3D7_1208100	conserved Plasmodium protein, unknown function	PF3D7_1208100	IMRAS-071	NP	Day 0	0.0478410953819157
PF3D7_1208100	conserved Plasmodium protein, unknown function	PF3D7_1208100	IMRAS-071	NP	Day 140	6.0860372346205e-4
PF3D7_1208100	conserved Plasmodium protein, unknown function	PF3D7_1208100	IMRAS-078	P	Day 140	-0.156613363170372
PF3D7_1208100	conserved Plasmodium protein, unknown function	PF3D7_1208100	IMRAS-078	P	Day 0	-0.071837319654847
PF3D7_0830300	conserved Plasmodium protein, unknown function	PF3D7_0830300.1o1	IMRAS-002	P	Day 0	-0.375394042249708
PF3D7_0830300	conserved Plasmodium protein, unknown function	PF3D7_0830300.1o1	IMRAS-002	P	Day 140	-0.137038036047455
PF3D7_0830300	conserved Plasmodium protein, unknown function	PF3D7_0830300.1o1	IMRAS-005	NP	Day 140	-0.208541688215158
PF3D7_0830300	conserved Plasmodium protein, unknown function	PF3D7_0830300.1o1	IMRAS-005	NP	Day 0	-0.217682643490972
PF3D7_0830300	conserved Plasmodium protein, unknown function	PF3D7_0830300.1o1	IMRAS-021	NP	Day 0	-0.115557428421894
PF3D7_0830300	conserved Plasmodium protein, unknown function	PF3D7_0830300.1o1	IMRAS-021	NP	Day 140	-0.13926734460494
PF3D7_0830300	conserved Plasmodium protein, unknown function	PF3D7_0830300.1o1	IMRAS-033	NP	Day 140	0.0106946007962367
PF3D7_0830300	conserved Plasmodium protein, unknown function	PF3D7_0830300.1o1	IMRAS-033	NP	Day 0	0.0384157485978438
PF3D7_0830300	conserved Plasmodium protein, unknown function	PF3D7_0830300.1o1	IMRAS-039	P	Day 0	-0.00876367513745002
PF3D7_0830300	conserved Plasmodium protein, unknown function	PF3D7_0830300.1o1	IMRAS-039	P	Day 140	0.00242764602942991
PF3D7_0830300	conserved Plasmodium protein, unknown function	PF3D7_0830300.1o1	IMRAS-045	P	Day 140	-0.00213700978325981
PF3D7_0830300	conserved Plasmodium protein, unknown function	PF3D7_0830300.1o1	IMRAS-045	P	Day 0	0.0501630726796911
PF3D7_0830300	conserved Plasmodium protein, unknown function	PF3D7_0830300.1o1	IMRAS-049	Mock	Day 0	0.0310214050292483
PF3D7_0830300	conserved Plasmodium protein, unknown function	PF3D7_0830300.1o1	IMRAS-049	Mock	Day 140	-0.113760577539255
PF3D7_0830300	conserved Plasmodium protein, unknown function	PF3D7_0830300.1o1	IMRAS-054	Mock	Day 140	-0.219298312003559
PF3D7_0830300	conserved Plasmodium protein, unknown function	PF3D7_0830300.1o1	IMRAS-054	Mock	Day 0	0.0016406363123771
PF3D7_0830300	conserved Plasmodium protein, unknown function	PF3D7_0830300.1o1	IMRAS-057	P	Day 0	-0.0697941157365385
PF3D7_0830300	conserved Plasmodium protein, unknown function	PF3D7_0830300.1o1	IMRAS-057	P	Day 140	0.0759176477049657
PF3D7_0830300	conserved Plasmodium protein, unknown function	PF3D7_0830300.1o1	IMRAS-060	P	Day 140	-0.0416637940852915
PF3D7_0830300	conserved Plasmodium protein, unknown function	PF3D7_0830300.1o1	IMRAS-060	P	Day 0	-0.036473405801221
PF3D7_0830300	conserved Plasmodium protein, unknown function	PF3D7_0830300.1o1	IMRAS-061	NP	Day 0	-0.0322508007498321
PF3D7_0830300	conserved Plasmodium protein, unknown function	PF3D7_0830300.1o1	IMRAS-061	NP	Day 140	0.00284735063440067
PF3D7_0830300	conserved Plasmodium protein, unknown function	PF3D7_0830300.1o1	IMRAS-062	Mock	Day 140	-0.233399657180762
PF3D7_0830300	conserved Plasmodium protein, unknown function	PF3D7_0830300.1o1	IMRAS-062	Mock	Day 0	-0.035428179339009
PF3D7_0830300	conserved Plasmodium protein, unknown function	PF3D7_0830300.1o1	IMRAS-071	NP	Day 0	-0.0230939069676506
PF3D7_0830300	conserved Plasmodium protein, unknown function	PF3D7_0830300.1o1	IMRAS-071	NP	Day 140	-0.0720638312133204
PF3D7_0830300	conserved Plasmodium protein, unknown function	PF3D7_0830300.1o1	IMRAS-078	P	Day 140	-0.181940321535448
PF3D7_0830300	conserved Plasmodium protein, unknown function	PF3D7_0830300.1o1	IMRAS-078	P	Day 0	-0.15166459155685
PF3D7_1218100	conserved Plasmodium protein, unknown function	PF3D7_1218100.1o4	IMRAS-002	P	Day 0	-0.298941981811833
PF3D7_1218100	conserved Plasmodium protein, unknown function	PF3D7_1218100.1o4	IMRAS-002	P	Day 140	-0.0325624962633313
PF3D7_1218100	conserved Plasmodium protein, unknown function	PF3D7_1218100.1o4	IMRAS-005	NP	Day 140	-0.173494741115958
PF3D7_1218100	conserved Plasmodium protein, unknown function	PF3D7_1218100.1o4	IMRAS-005	NP	Day 0	-0.192307955987117
PF3D7_1218100	conserved Plasmodium protein, unknown function	PF3D7_1218100.1o4	IMRAS-021	NP	Day 0	-0.0809939340574655
PF3D7_1218100	conserved Plasmodium protein, unknown function	PF3D7_1218100.1o4	IMRAS-021	NP	Day 140	-0.0561649376163551
PF3D7_1218100	conserved Plasmodium protein, unknown function	PF3D7_1218100.1o4	IMRAS-033	NP	Day 140	0.0459546333460708
PF3D7_1218100	conserved Plasmodium protein, unknown function	PF3D7_1218100.1o4	IMRAS-033	NP	Day 0	0.0928635326202212
PF3D7_1218100	conserved Plasmodium protein, unknown function	PF3D7_1218100.1o4	IMRAS-039	P	Day 0	0.0319181743771235
PF3D7_1218100	conserved Plasmodium protein, unknown function	PF3D7_1218100.1o4	IMRAS-039	P	Day 140	-0.00649041858596888
PF3D7_1218100	conserved Plasmodium protein, unknown function	PF3D7_1218100.1o4	IMRAS-045	P	Day 140	0.1410710974355
PF3D7_1218100	conserved Plasmodium protein, unknown function	PF3D7_1218100.1o4	IMRAS-045	P	Day 0	0.188609842648836
PF3D7_1218100	conserved Plasmodium protein, unknown function	PF3D7_1218100.1o4	IMRAS-049	Mock	Day 0	0.0431449641117361
PF3D7_1218100	conserved Plasmodium protein, unknown function	PF3D7_1218100.1o4	IMRAS-049	Mock	Day 140	-0.0708792064743164
PF3D7_1218100	conserved Plasmodium protein, unknown function	PF3D7_1218100.1o4	IMRAS-054	Mock	Day 140	-0.102233347345901
PF3D7_1218100	conserved Plasmodium protein, unknown function	PF3D7_1218100.1o4	IMRAS-054	Mock	Day 0	0.122820806290527
PF3D7_1218100	conserved Plasmodium protein, unknown function	PF3D7_1218100.1o4	IMRAS-057	P	Day 0	-0.047746771046203
PF3D7_1218100	conserved Plasmodium protein, unknown function	PF3D7_1218100.1o4	IMRAS-057	P	Day 140	0.158857685814793
PF3D7_1218100	conserved Plasmodium protein, unknown function	PF3D7_1218100.1o4	IMRAS-060	P	Day 140	0.0558335629767779
PF3D7_1218100	conserved Plasmodium protein, unknown function	PF3D7_1218100.1o4	IMRAS-060	P	Day 0	0.102670042699575
PF3D7_1218100	conserved Plasmodium protein, unknown function	PF3D7_1218100.1o4	IMRAS-061	NP	Day 0	0.113600065713623
PF3D7_1218100	conserved Plasmodium protein, unknown function	PF3D7_1218100.1o4	IMRAS-061	NP	Day 140	0.126005924753043
PF3D7_1218100	conserved Plasmodium protein, unknown function	PF3D7_1218100.1o4	IMRAS-062	Mock	Day 140	-0.138739605170892
PF3D7_1218100	conserved Plasmodium protein, unknown function	PF3D7_1218100.1o4	IMRAS-062	Mock	Day 0	0.0307799717488777
PF3D7_1218100	conserved Plasmodium protein, unknown function	PF3D7_1218100.1o4	IMRAS-071	NP	Day 0	0.0303453519938106
PF3D7_1218100	conserved Plasmodium protein, unknown function	PF3D7_1218100.1o4	IMRAS-071	NP	Day 140	-0.020533530573239
PF3D7_1218100	conserved Plasmodium protein, unknown function	PF3D7_1218100.1o4	IMRAS-078	P	Day 140	-0.12031166476064
PF3D7_1218100	conserved Plasmodium protein, unknown function	PF3D7_1218100.1o4	IMRAS-078	P	Day 0	-0.0798656934107811
PF3D7_1246000	conserved Plasmodium protein, unknown function	PF3D7_1246000.2o4	IMRAS-002	P	Day 0	0.146032801621114
PF3D7_1246000	conserved Plasmodium protein, unknown function	PF3D7_1246000.2o4	IMRAS-002	P	Day 140	0.30734628776665
PF3D7_1246000	conserved Plasmodium protein, unknown function	PF3D7_1246000.2o4	IMRAS-005	NP	Day 140	-0.0822848696399578
PF3D7_1246000	conserved Plasmodium protein, unknown function	PF3D7_1246000.2o4	IMRAS-005	NP	Day 0	-0.0561116653458882
PF3D7_1246000	conserved Plasmodium protein, unknown function	PF3D7_1246000.2o4	IMRAS-021	NP	Day 0	0.00926659669491414
PF3D7_1246000	conserved Plasmodium protein, unknown function	PF3D7_1246000.2o4	IMRAS-021	NP	Day 140	0.0104285049009469
PF3D7_1246000	conserved Plasmodium protein, unknown function	PF3D7_1246000.2o4	IMRAS-033	NP	Day 140	0.242493627392959
PF3D7_1246000	conserved Plasmodium protein, unknown function	PF3D7_1246000.2o4	IMRAS-033	NP	Day 0	0.242960819921695
PF3D7_1246000	conserved Plasmodium protein, unknown function	PF3D7_1246000.2o4	IMRAS-039	P	Day 0	0.119216858485466
PF3D7_1246000	conserved Plasmodium protein, unknown function	PF3D7_1246000.2o4	IMRAS-039	P	Day 140	0.0825979947134137
PF3D7_1246000	conserved Plasmodium protein, unknown function	PF3D7_1246000.2o4	IMRAS-045	P	Day 140	0.182304669999132
PF3D7_1246000	conserved Plasmodium protein, unknown function	PF3D7_1246000.2o4	IMRAS-045	P	Day 0	0.2392575922901
PF3D7_1246000	conserved Plasmodium protein, unknown function	PF3D7_1246000.2o4	IMRAS-049	Mock	Day 0	0.284385213433538
PF3D7_1246000	conserved Plasmodium protein, unknown function	PF3D7_1246000.2o4	IMRAS-049	Mock	Day 140	0.25680815770173
PF3D7_1246000	conserved Plasmodium protein, unknown function	PF3D7_1246000.2o4	IMRAS-054	Mock	Day 140	0.0605203334246713
PF3D7_1246000	conserved Plasmodium protein, unknown function	PF3D7_1246000.2o4	IMRAS-054	Mock	Day 0	0.293278265772059
PF3D7_1246000	conserved Plasmodium protein, unknown function	PF3D7_1246000.2o4	IMRAS-057	P	Day 0	0.121722330553197
PF3D7_1246000	conserved Plasmodium protein, unknown function	PF3D7_1246000.2o4	IMRAS-057	P	Day 140	0.247900073410856
PF3D7_1246000	conserved Plasmodium protein, unknown function	PF3D7_1246000.2o4	IMRAS-060	P	Day 140	0.223670727526647
PF3D7_1246000	conserved Plasmodium protein, unknown function	PF3D7_1246000.2o4	IMRAS-060	P	Day 0	0.254825592558261
PF3D7_1246000	conserved Plasmodium protein, unknown function	PF3D7_1246000.2o4	IMRAS-061	NP	Day 0	0.65554055108549
PF3D7_1246000	conserved Plasmodium protein, unknown function	PF3D7_1246000.2o4	IMRAS-061	NP	Day 140	0.659571077239621
PF3D7_1246000	conserved Plasmodium protein, unknown function	PF3D7_1246000.2o4	IMRAS-062	Mock	Day 140	0.0943575165087989
PF3D7_1246000	conserved Plasmodium protein, unknown function	PF3D7_1246000.2o4	IMRAS-062	Mock	Day 0	0.22294914830451
PF3D7_1246000	conserved Plasmodium protein, unknown function	PF3D7_1246000.2o4	IMRAS-071	NP	Day 0	0.148581069376309
PF3D7_1246000	conserved Plasmodium protein, unknown function	PF3D7_1246000.2o4	IMRAS-071	NP	Day 140	0.148774010966266
PF3D7_1246000	conserved Plasmodium protein, unknown function	PF3D7_1246000.2o4	IMRAS-078	P	Day 140	2.17852435543437
PF3D7_1246000	conserved Plasmodium protein, unknown function	PF3D7_1246000.2o4	IMRAS-078	P	Day 0	2.23916121507426
PF3D7_0820600	conserved Plasmodium membrane protein, unknown function	PF3D7_0820600.2o3	IMRAS-002	P	Day 0	-0.235216384201447
PF3D7_0820600	conserved Plasmodium membrane protein, unknown function	PF3D7_0820600.2o3	IMRAS-002	P	Day 140	-0.0042734518319083
PF3D7_0820600	conserved Plasmodium membrane protein, unknown function	PF3D7_0820600.2o3	IMRAS-005	NP	Day 140	-0.173494741115958
PF3D7_0820600	conserved Plasmodium membrane protein, unknown function	PF3D7_0820600.2o3	IMRAS-005	NP	Day 0	-0.19590570109572
PF3D7_0820600	conserved Plasmodium membrane protein, unknown function	PF3D7_0820600.2o3	IMRAS-021	NP	Day 0	-0.0487564559879363
PF3D7_0820600	conserved Plasmodium membrane protein, unknown function	PF3D7_0820600.2o3	IMRAS-021	NP	Day 140	-0.111626360877645
PF3D7_0820600	conserved Plasmodium membrane protein, unknown function	PF3D7_0820600.2o3	IMRAS-033	NP	Day 140	0.0490706065679269
PF3D7_0820600	conserved Plasmodium membrane protein, unknown function	PF3D7_0820600.2o3	IMRAS-033	NP	Day 0	0.127880853114421
PF3D7_0820600	conserved Plasmodium membrane protein, unknown function	PF3D7_0820600.2o3	IMRAS-039	P	Day 0	0.0718235855932949
PF3D7_0820600	conserved Plasmodium membrane protein, unknown function	PF3D7_0820600.2o3	IMRAS-039	P	Day 140	0.0825979947134137
PF3D7_0820600	conserved Plasmodium membrane protein, unknown function	PF3D7_0820600.2o3	IMRAS-045	P	Day 140	0.10737272304028
PF3D7_0820600	conserved Plasmodium membrane protein, unknown function	PF3D7_0820600.2o3	IMRAS-045	P	Day 0	0.157473616748266
PF3D7_0820600	conserved Plasmodium membrane protein, unknown function	PF3D7_0820600.2o3	IMRAS-049	Mock	Day 0	0.302149492909377
PF3D7_0820600	conserved Plasmodium membrane protein, unknown function	PF3D7_0820600.2o3	IMRAS-049	Mock	Day 140	0.249811762391071
PF3D7_0820600	conserved Plasmodium membrane protein, unknown function	PF3D7_0820600.2o3	IMRAS-054	Mock	Day 140	-0.0857040076430824
PF3D7_0820600	conserved Plasmodium membrane protein, unknown function	PF3D7_0820600.2o3	IMRAS-054	Mock	Day 0	0.11922156523646
PF3D7_0820600	conserved Plasmodium membrane protein, unknown function	PF3D7_0820600.2o3	IMRAS-057	P	Day 0	0.0605596646509046
PF3D7_0820600	conserved Plasmodium membrane protein, unknown function	PF3D7_0820600.2o3	IMRAS-057	P	Day 140	0.152595978758857
PF3D7_0820600	conserved Plasmodium membrane protein, unknown function	PF3D7_0820600.2o3	IMRAS-060	P	Day 140	0.0729438933991986
PF3D7_0820600	conserved Plasmodium membrane protein, unknown function	PF3D7_0820600.2o3	IMRAS-060	P	Day 0	0.144370419908823
PF3D7_0820600	conserved Plasmodium membrane protein, unknown function	PF3D7_0820600.2o3	IMRAS-061	NP	Day 0	0.177479075668826
PF3D7_0820600	conserved Plasmodium membrane protein, unknown function	PF3D7_0820600.2o3	IMRAS-061	NP	Day 140	0.239472753284231
PF3D7_0820600	conserved Plasmodium membrane protein, unknown function	PF3D7_0820600.2o3	IMRAS-062	Mock	Day 140	-0.0118418873231274
PF3D7_0820600	conserved Plasmodium membrane protein, unknown function	PF3D7_0820600.2o3	IMRAS-062	Mock	Day 0	0.0757507308851384
PF3D7_0820600	conserved Plasmodium membrane protein, unknown function	PF3D7_0820600.2o3	IMRAS-071	NP	Day 0	0.0362008729114756
PF3D7_0820600	conserved Plasmodium membrane protein, unknown function	PF3D7_0820600.2o3	IMRAS-071	NP	Day 140	0.0822086814034453
PF3D7_0820600	conserved Plasmodium membrane protein, unknown function	PF3D7_0820600.2o3	IMRAS-078	P	Day 140	0.0556241707604617
PF3D7_0820600	conserved Plasmodium membrane protein, unknown function	PF3D7_0820600.2o3	IMRAS-078	P	Day 0	0.0361068699508067
PF3D7_0301900	conserved Plasmodium protein, unknown function	PF3D7_0301900.1o1	IMRAS-002	P	Day 0	-0.140438159449346
PF3D7_0301900	conserved Plasmodium protein, unknown function	PF3D7_0301900.1o1	IMRAS-002	P	Day 140	0.0476936403163108
PF3D7_0301900	conserved Plasmodium protein, unknown function	PF3D7_0301900.1o1	IMRAS-005	NP	Day 140	0.189750125484462
PF3D7_0301900	conserved Plasmodium protein, unknown function	PF3D7_0301900.1o1	IMRAS-005	NP	Day 0	0.155615347433191
PF3D7_0301900	conserved Plasmodium protein, unknown function	PF3D7_0301900.1o1	IMRAS-021	NP	Day 0	0.0542497875738999
PF3D7_0301900	conserved Plasmodium protein, unknown function	PF3D7_0301900.1o1	IMRAS-021	NP	Day 140	0.0845111174682494
PF3D7_0301900	conserved Plasmodium protein, unknown function	PF3D7_0301900.1o1	IMRAS-033	NP	Day 140	0.0950201924284215
PF3D7_0301900	conserved Plasmodium protein, unknown function	PF3D7_0301900.1o1	IMRAS-033	NP	Day 0	0.160554748800774
PF3D7_0301900	conserved Plasmodium protein, unknown function	PF3D7_0301900.1o1	IMRAS-039	P	Day 0	0.281753723658271
PF3D7_0301900	conserved Plasmodium protein, unknown function	PF3D7_0301900.1o1	IMRAS-039	P	Day 140	0.208097020434236
PF3D7_0301900	conserved Plasmodium protein, unknown function	PF3D7_0301900.1o1	IMRAS-045	P	Day 140	0.485670855425372
PF3D7_0301900	conserved Plasmodium protein, unknown function	PF3D7_0301900.1o1	IMRAS-045	P	Day 0	0.583947490160389
PF3D7_0301900	conserved Plasmodium protein, unknown function	PF3D7_0301900.1o1	IMRAS-049	Mock	Day 0	0.176618610825519
PF3D7_0301900	conserved Plasmodium protein, unknown function	PF3D7_0301900.1o1	IMRAS-049	Mock	Day 140	0.143245598878531
PF3D7_0301900	conserved Plasmodium protein, unknown function	PF3D7_0301900.1o1	IMRAS-054	Mock	Day 140	-0.0265712837052146
PF3D7_0301900	conserved Plasmodium protein, unknown function	PF3D7_0301900.1o1	IMRAS-054	Mock	Day 0	0.256069715697919
PF3D7_0301900	conserved Plasmodium protein, unknown function	PF3D7_0301900.1o1	IMRAS-057	P	Day 0	0.120505892841258
PF3D7_0301900	conserved Plasmodium protein, unknown function	PF3D7_0301900.1o1	IMRAS-057	P	Day 140	0.274671302206498
PF3D7_0301900	conserved Plasmodium protein, unknown function	PF3D7_0301900.1o1	IMRAS-060	P	Day 140	0.514126736069981
PF3D7_0301900	conserved Plasmodium protein, unknown function	PF3D7_0301900.1o1	IMRAS-060	P	Day 0	0.321846237527364
PF3D7_0301900	conserved Plasmodium protein, unknown function	PF3D7_0301900.1o1	IMRAS-061	NP	Day 0	0.228009806177059
PF3D7_0301900	conserved Plasmodium protein, unknown function	PF3D7_0301900.1o1	IMRAS-061	NP	Day 140	0.378380189117596
PF3D7_0301900	conserved Plasmodium protein, unknown function	PF3D7_0301900.1o1	IMRAS-062	Mock	Day 140	0.345710117294956
PF3D7_0301900	conserved Plasmodium protein, unknown function	PF3D7_0301900.1o1	IMRAS-062	Mock	Day 0	0.595939838664057
PF3D7_0301900	conserved Plasmodium protein, unknown function	PF3D7_0301900.1o1	IMRAS-071	NP	Day 0	0.188719490764687
PF3D7_0301900	conserved Plasmodium protein, unknown function	PF3D7_0301900.1o1	IMRAS-071	NP	Day 140	0.218954191997209
PF3D7_0301900	conserved Plasmodium protein, unknown function	PF3D7_0301900.1o1	IMRAS-078	P	Day 140	2.46319283175266
PF3D7_0301900	conserved Plasmodium protein, unknown function	PF3D7_0301900.1o1	IMRAS-078	P	Day 0	2.51765483954682
PF3D7_1420900	mannose-1-phosphate guanyltransferase, putative	PF3D7_1420900.2o2	IMRAS-002	P	Day 0	-0.525217837635509
PF3D7_1420900	mannose-1-phosphate guanyltransferase, putative	PF3D7_1420900.2o2	IMRAS-002	P	Day 140	-0.362847143506322
PF3D7_1420900	mannose-1-phosphate guanyltransferase, putative	PF3D7_1420900.2o2	IMRAS-005	NP	Day 140	-0.784507674203665
PF3D7_1420900	mannose-1-phosphate guanyltransferase, putative	PF3D7_1420900.2o2	IMRAS-005	NP	Day 0	-0.838749117897377
PF3D7_1420900	mannose-1-phosphate guanyltransferase, putative	PF3D7_1420900.2o2	IMRAS-021	NP	Day 0	-0.395438217120462
PF3D7_1420900	mannose-1-phosphate guanyltransferase, putative	PF3D7_1420900.2o2	IMRAS-021	NP	Day 140	-0.361154284334001
PF3D7_1420900	mannose-1-phosphate guanyltransferase, putative	PF3D7_1420900.2o2	IMRAS-033	NP	Day 140	-0.106915203916511
PF3D7_1420900	mannose-1-phosphate guanyltransferase, putative	PF3D7_1420900.2o2	IMRAS-033	NP	Day 0	-0.113221132117511
PF3D7_1420900	mannose-1-phosphate guanyltransferase, putative	PF3D7_1420900.2o2	IMRAS-039	P	Day 0	-0.327018850739831
PF3D7_1420900	mannose-1-phosphate guanyltransferase, putative	PF3D7_1420900.2o2	IMRAS-039	P	Day 140	-0.285553116934596
PF3D7_1420900	mannose-1-phosphate guanyltransferase, putative	PF3D7_1420900.2o2	IMRAS-045	P	Day 140	0.0316810060520005
PF3D7_1420900	mannose-1-phosphate guanyltransferase, putative	PF3D7_1420900.2o2	IMRAS-045	P	Day 0	-0.0106058389077077
PF3D7_1420900	mannose-1-phosphate guanyltransferase, putative	PF3D7_1420900.2o2	IMRAS-049	Mock	Day 0	-0.00389249201190722
PF3D7_1420900	mannose-1-phosphate guanyltransferase, putative	PF3D7_1420900.2o2	IMRAS-049	Mock	Day 140	-0.114822554061913
PF3D7_1420900	mannose-1-phosphate guanyltransferase, putative	PF3D7_1420900.2o2	IMRAS-054	Mock	Day 140	-0.798372253362256
PF3D7_1420900	mannose-1-phosphate guanyltransferase, putative	PF3D7_1420900.2o2	IMRAS-054	Mock	Day 0	-0.272382794671838
PF3D7_1420900	mannose-1-phosphate guanyltransferase, putative	PF3D7_1420900.2o2	IMRAS-057	P	Day 0	-0.832208020750818
PF3D7_1420900	mannose-1-phosphate guanyltransferase, putative	PF3D7_1420900.2o2	IMRAS-057	P	Day 140	-0.656642767341239
PF3D7_1420900	mannose-1-phosphate guanyltransferase, putative	PF3D7_1420900.2o2	IMRAS-060	P	Day 140	-0.702676957788272
PF3D7_1420900	mannose-1-phosphate guanyltransferase, putative	PF3D7_1420900.2o2	IMRAS-060	P	Day 0	-0.699263531558374
PF3D7_1420900	mannose-1-phosphate guanyltransferase, putative	PF3D7_1420900.2o2	IMRAS-061	NP	Day 0	-0.584962365186799
PF3D7_1420900	mannose-1-phosphate guanyltransferase, putative	PF3D7_1420900.2o2	IMRAS-061	NP	Day 140	-0.496527504585746
PF3D7_1420900	mannose-1-phosphate guanyltransferase, putative	PF3D7_1420900.2o2	IMRAS-062	Mock	Day 140	-0.563381386506833
PF3D7_1420900	mannose-1-phosphate guanyltransferase, putative	PF3D7_1420900.2o2	IMRAS-062	Mock	Day 0	-0.408569593579024
PF3D7_1420900	mannose-1-phosphate guanyltransferase, putative	PF3D7_1420900.2o2	IMRAS-071	NP	Day 0	-0.53235553725519
PF3D7_1420900	mannose-1-phosphate guanyltransferase, putative	PF3D7_1420900.2o2	IMRAS-071	NP	Day 140	-0.45025560189044
PF3D7_1420900	mannose-1-phosphate guanyltransferase, putative	PF3D7_1420900.2o2	IMRAS-078	P	Day 140	-0.373933746257093
PF3D7_1420900	mannose-1-phosphate guanyltransferase, putative	PF3D7_1420900.2o2	IMRAS-078	P	Day 0	-0.333591321552021
PF3D7_1457500	ATPase Vps4, putative (VPS4)	PF3D7_1457500.1o1	IMRAS-002	P	Day 0	-0.0573969989522602
PF3D7_1457500	ATPase Vps4, putative (VPS4)	PF3D7_1457500.1o1	IMRAS-002	P	Day 140	0.0700383571054477
PF3D7_1457500	ATPase Vps4, putative (VPS4)	PF3D7_1457500.1o1	IMRAS-005	NP	Day 140	0.22658292525095
PF3D7_1457500	ATPase Vps4, putative (VPS4)	PF3D7_1457500.1o1	IMRAS-005	NP	Day 0	0.0257146062052307
PF3D7_1457500	ATPase Vps4, putative (VPS4)	PF3D7_1457500.1o1	IMRAS-021	NP	Day 0	0.0822460420520201
PF3D7_1457500	ATPase Vps4, putative (VPS4)	PF3D7_1457500.1o1	IMRAS-021	NP	Day 140	0.0471457796259394
PF3D7_1457500	ATPase Vps4, putative (VPS4)	PF3D7_1457500.1o1	IMRAS-033	NP	Day 140	0.406154378322858
PF3D7_1457500	ATPase Vps4, putative (VPS4)	PF3D7_1457500.1o1	IMRAS-033	NP	Day 0	0.392291548144781
PF3D7_1457500	ATPase Vps4, putative (VPS4)	PF3D7_1457500.1o1	IMRAS-039	P	Day 0	0.0677462535127518
PF3D7_1457500	ATPase Vps4, putative (VPS4)	PF3D7_1457500.1o1	IMRAS-039	P	Day 140	0.157458432172048
PF3D7_1457500	ATPase Vps4, putative (VPS4)	PF3D7_1457500.1o1	IMRAS-045	P	Day 140	0.195791400641831
PF3D7_1457500	ATPase Vps4, putative (VPS4)	PF3D7_1457500.1o1	IMRAS-045	P	Day 0	0.237131738777096
PF3D7_1457500	ATPase Vps4, putative (VPS4)	PF3D7_1457500.1o1	IMRAS-049	Mock	Day 0	0.257321806292698
PF3D7_1457500	ATPase Vps4, putative (VPS4)	PF3D7_1457500.1o1	IMRAS-049	Mock	Day 140	0.241122048507755
PF3D7_1457500	ATPase Vps4, putative (VPS4)	PF3D7_1457500.1o1	IMRAS-054	Mock	Day 140	-0.0305923355960651
PF3D7_1457500	ATPase Vps4, putative (VPS4)	PF3D7_1457500.1o1	IMRAS-054	Mock	Day 0	0.233497037446641
PF3D7_1457500	ATPase Vps4, putative (VPS4)	PF3D7_1457500.1o1	IMRAS-057	P	Day 0	0.347238033010381
PF3D7_1457500	ATPase Vps4, putative (VPS4)	PF3D7_1457500.1o1	IMRAS-057	P	Day 140	0.529320444192845
PF3D7_1457500	ATPase Vps4, putative (VPS4)	PF3D7_1457500.1o1	IMRAS-060	P	Day 140	0.120848050596543
PF3D7_1457500	ATPase Vps4, putative (VPS4)	PF3D7_1457500.1o1	IMRAS-060	P	Day 0	0.14511083308437
PF3D7_1457500	ATPase Vps4, putative (VPS4)	PF3D7_1457500.1o1	IMRAS-061	NP	Day 0	0.0031235293520524
PF3D7_1457500	ATPase Vps4, putative (VPS4)	PF3D7_1457500.1o1	IMRAS-061	NP	Day 140	0.0792920705883464
PF3D7_1457500	ATPase Vps4, putative (VPS4)	PF3D7_1457500.1o1	IMRAS-062	Mock	Day 140	-0.184587407827818
PF3D7_1457500	ATPase Vps4, putative (VPS4)	PF3D7_1457500.1o1	IMRAS-062	Mock	Day 0	0.117570906579765
PF3D7_1457500	ATPase Vps4, putative (VPS4)	PF3D7_1457500.1o1	IMRAS-071	NP	Day 0	0.0785414818850736
PF3D7_1457500	ATPase Vps4, putative (VPS4)	PF3D7_1457500.1o1	IMRAS-071	NP	Day 140	0.147400930972175
PF3D7_1457500	ATPase Vps4, putative (VPS4)	PF3D7_1457500.1o1	IMRAS-078	P	Day 140	0.0756085452146174
PF3D7_1457500	ATPase Vps4, putative (VPS4)	PF3D7_1457500.1o1	IMRAS-078	P	Day 0	-0.0511702604103146
PF3D7_1036800	acetyl-CoA transporter, putative	PF3D7_1036800.5o9	IMRAS-002	P	Day 0	-0.11973916678151
PF3D7_1036800	acetyl-CoA transporter, putative	PF3D7_1036800.5o9	IMRAS-002	P	Day 140	0.100750713940757
PF3D7_1036800	acetyl-CoA transporter, putative	PF3D7_1036800.5o9	IMRAS-005	NP	Day 140	-0.121591492737172
PF3D7_1036800	acetyl-CoA transporter, putative	PF3D7_1036800.5o9	IMRAS-005	NP	Day 0	-0.141991680217162
PF3D7_1036800	acetyl-CoA transporter, putative	PF3D7_1036800.5o9	IMRAS-021	NP	Day 0	0.0160557623575546
PF3D7_1036800	acetyl-CoA transporter, putative	PF3D7_1036800.5o9	IMRAS-021	NP	Day 140	0.0641063869073033
PF3D7_1036800	acetyl-CoA transporter, putative	PF3D7_1036800.5o9	IMRAS-033	NP	Day 140	0.0578628243859942
PF3D7_1036800	acetyl-CoA transporter, putative	PF3D7_1036800.5o9	IMRAS-033	NP	Day 0	0.0849060108413013
PF3D7_1036800	acetyl-CoA transporter, putative	PF3D7_1036800.5o9	IMRAS-039	P	Day 0	0.263747475085912
PF3D7_1036800	acetyl-CoA transporter, putative	PF3D7_1036800.5o9	IMRAS-039	P	Day 140	0.331289849918393
PF3D7_1036800	acetyl-CoA transporter, putative	PF3D7_1036800.5o9	IMRAS-045	P	Day 140	0.0270777692388187
PF3D7_1036800	acetyl-CoA transporter, putative	PF3D7_1036800.5o9	IMRAS-045	P	Day 0	0.102482212082315
PF3D7_1036800	acetyl-CoA transporter, putative	PF3D7_1036800.5o9	IMRAS-049	Mock	Day 0	0.215527138161628
PF3D7_1036800	acetyl-CoA transporter, putative	PF3D7_1036800.5o9	IMRAS-049	Mock	Day 140	0.259679193556487
PF3D7_1036800	acetyl-CoA transporter, putative	PF3D7_1036800.5o9	IMRAS-054	Mock	Day 140	-0.15737882702018
PF3D7_1036800	acetyl-CoA transporter, putative	PF3D7_1036800.5o9	IMRAS-054	Mock	Day 0	0.20038178958418
PF3D7_1036800	acetyl-CoA transporter, putative	PF3D7_1036800.5o9	IMRAS-057	P	Day 0	-0.00364275310022144
PF3D7_1036800	acetyl-CoA transporter, putative	PF3D7_1036800.5o9	IMRAS-057	P	Day 140	0.214623918536558
PF3D7_1036800	acetyl-CoA transporter, putative	PF3D7_1036800.5o9	IMRAS-060	P	Day 140	0.0241942458028195
PF3D7_1036800	acetyl-CoA transporter, putative	PF3D7_1036800.5o9	IMRAS-060	P	Day 0	0.118213616172593
PF3D7_1036800	acetyl-CoA transporter, putative	PF3D7_1036800.5o9	IMRAS-061	NP	Day 0	0.179137028397806
PF3D7_1036800	acetyl-CoA transporter, putative	PF3D7_1036800.5o9	IMRAS-061	NP	Day 140	0.322042204967785
PF3D7_1036800	acetyl-CoA transporter, putative	PF3D7_1036800.5o9	IMRAS-062	Mock	Day 140	-0.106287739277423
PF3D7_1036800	acetyl-CoA transporter, putative	PF3D7_1036800.5o9	IMRAS-062	Mock	Day 0	0.152976242710963
PF3D7_1036800	acetyl-CoA transporter, putative	PF3D7_1036800.5o9	IMRAS-071	NP	Day 0	0.436728385962116
PF3D7_1036800	acetyl-CoA transporter, putative	PF3D7_1036800.5o9	IMRAS-071	NP	Day 140	0.253570200977876
PF3D7_1036800	acetyl-CoA transporter, putative	PF3D7_1036800.5o9	IMRAS-078	P	Day 140	0.0900394135101195
PF3D7_1036800	acetyl-CoA transporter, putative	PF3D7_1036800.5o9	IMRAS-078	P	Day 0	-0.140706294329922
PF3D7_0815500	conserved Plasmodium protein, unknown function	PF3D7_0815500.2o5	IMRAS-002	P	Day 0	-0.150900098267972
PF3D7_0815500	conserved Plasmodium protein, unknown function	PF3D7_0815500.2o5	IMRAS-002	P	Day 140	-0.0445152990250968
PF3D7_0815500	conserved Plasmodium protein, unknown function	PF3D7_0815500.2o5	IMRAS-005	NP	Day 140	-0.166828211526402
PF3D7_0815500	conserved Plasmodium protein, unknown function	PF3D7_0815500.2o5	IMRAS-005	NP	Day 0	-0.183352650752635
PF3D7_0815500	conserved Plasmodium protein, unknown function	PF3D7_0815500.2o5	IMRAS-021	NP	Day 0	-0.0997440252237904
PF3D7_0815500	conserved Plasmodium protein, unknown function	PF3D7_0815500.2o5	IMRAS-021	NP	Day 140	-0.0699762441259733
PF3D7_0815500	conserved Plasmodium protein, unknown function	PF3D7_0815500.2o5	IMRAS-033	NP	Day 140	-0.0336662218858734
PF3D7_0815500	conserved Plasmodium protein, unknown function	PF3D7_0815500.2o5	IMRAS-033	NP	Day 0	0.00956088592565862
PF3D7_0815500	conserved Plasmodium protein, unknown function	PF3D7_0815500.2o5	IMRAS-039	P	Day 0	0.00871078321579866
PF3D7_0815500	conserved Plasmodium protein, unknown function	PF3D7_0815500.2o5	IMRAS-039	P	Day 140	0.0477766332043039
PF3D7_0815500	conserved Plasmodium protein, unknown function	PF3D7_0815500.2o5	IMRAS-045	P	Day 140	-0.0704533921486465
PF3D7_0815500	conserved Plasmodium protein, unknown function	PF3D7_0815500.2o5	IMRAS-045	P	Day 0	0.0383518746625988
PF3D7_0815500	conserved Plasmodium protein, unknown function	PF3D7_0815500.2o5	IMRAS-049	Mock	Day 0	-0.0785496895821165
PF3D7_0815500	conserved Plasmodium protein, unknown function	PF3D7_0815500.2o5	IMRAS-049	Mock	Day 140	-0.037267424044499
PF3D7_0815500	conserved Plasmodium protein, unknown function	PF3D7_0815500.2o5	IMRAS-054	Mock	Day 140	-0.196854852327425
PF3D7_0815500	conserved Plasmodium protein, unknown function	PF3D7_0815500.2o5	IMRAS-054	Mock	Day 0	0.104734129276482
PF3D7_0815500	conserved Plasmodium protein, unknown function	PF3D7_0815500.2o5	IMRAS-057	P	Day 0	-0.122107261445542
PF3D7_0815500	conserved Plasmodium protein, unknown function	PF3D7_0815500.2o5	IMRAS-057	P	Day 140	0.0769099864171761
PF3D7_0815500	conserved Plasmodium protein, unknown function	PF3D7_0815500.2o5	IMRAS-060	P	Day 140	-0.0143015162301889
PF3D7_0815500	conserved Plasmodium protein, unknown function	PF3D7_0815500.2o5	IMRAS-060	P	Day 0	0.0573703814215349
PF3D7_0815500	conserved Plasmodium protein, unknown function	PF3D7_0815500.2o5	IMRAS-061	NP	Day 0	0.0713718303243258
PF3D7_0815500	conserved Plasmodium protein, unknown function	PF3D7_0815500.2o5	IMRAS-061	NP	Day 140	0.20428332482193
PF3D7_0815500	conserved Plasmodium protein, unknown function	PF3D7_0815500.2o5	IMRAS-062	Mock	Day 140	-0.234860614309042
PF3D7_0815500	conserved Plasmodium protein, unknown function	PF3D7_0815500.2o5	IMRAS-062	Mock	Day 0	0.0288754235635178
PF3D7_0815500	conserved Plasmodium protein, unknown function	PF3D7_0815500.2o5	IMRAS-071	NP	Day 0	-0.00812879582082537
PF3D7_0815500	conserved Plasmodium protein, unknown function	PF3D7_0815500.2o5	IMRAS-071	NP	Day 140	0.0636937927177872
PF3D7_0815500	conserved Plasmodium protein, unknown function	PF3D7_0815500.2o5	IMRAS-078	P	Day 140	-0.0109004480400579
PF3D7_0815500	conserved Plasmodium protein, unknown function	PF3D7_0815500.2o5	IMRAS-078	P	Day 0	-0.119036290691458
PF3D7_0717300	transcription initiation factor IIE, alpha subunit, putative	PF3D7_0717300.1o4	IMRAS-002	P	Day 0	-0.301270787871807
PF3D7_0717300	transcription initiation factor IIE, alpha subunit, putative	PF3D7_0717300.1o4	IMRAS-002	P	Day 140	-0.206062951929471
PF3D7_0717300	transcription initiation factor IIE, alpha subunit, putative	PF3D7_0717300.1o4	IMRAS-005	NP	Day 140	-0.232388430169525
PF3D7_0717300	transcription initiation factor IIE, alpha subunit, putative	PF3D7_0717300.1o4	IMRAS-005	NP	Day 0	-0.2660248866699
PF3D7_0717300	transcription initiation factor IIE, alpha subunit, putative	PF3D7_0717300.1o4	IMRAS-021	NP	Day 0	0.135769317846099
PF3D7_0717300	transcription initiation factor IIE, alpha subunit, putative	PF3D7_0717300.1o4	IMRAS-021	NP	Day 140	0.0860688232602733
PF3D7_0717300	transcription initiation factor IIE, alpha subunit, putative	PF3D7_0717300.1o4	IMRAS-033	NP	Day 140	-0.0435892685476826
PF3D7_0717300	transcription initiation factor IIE, alpha subunit, putative	PF3D7_0717300.1o4	IMRAS-033	NP	Day 0	0.123744090306211
PF3D7_0717300	transcription initiation factor IIE, alpha subunit, putative	PF3D7_0717300.1o4	IMRAS-039	P	Day 0	-0.0865270135571254
PF3D7_0717300	transcription initiation factor IIE, alpha subunit, putative	PF3D7_0717300.1o4	IMRAS-039	P	Day 140	-0.0220253976951099
PF3D7_0717300	transcription initiation factor IIE, alpha subunit, putative	PF3D7_0717300.1o4	IMRAS-045	P	Day 140	0.169070577348112
PF3D7_0717300	transcription initiation factor IIE, alpha subunit, putative	PF3D7_0717300.1o4	IMRAS-045	P	Day 0	0.104149489560019
PF3D7_0717300	transcription initiation factor IIE, alpha subunit, putative	PF3D7_0717300.1o4	IMRAS-049	Mock	Day 0	0.131909182747442
PF3D7_0717300	transcription initiation factor IIE, alpha subunit, putative	PF3D7_0717300.1o4	IMRAS-049	Mock	Day 140	-0.00540536899703525
PF3D7_0717300	transcription initiation factor IIE, alpha subunit, putative	PF3D7_0717300.1o4	IMRAS-054	Mock	Day 140	-0.166198824173403
PF3D7_0717300	transcription initiation factor IIE, alpha subunit, putative	PF3D7_0717300.1o4	IMRAS-054	Mock	Day 0	-0.070509149443458
PF3D7_0717300	transcription initiation factor IIE, alpha subunit, putative	PF3D7_0717300.1o4	IMRAS-057	P	Day 0	-0.150460457494782
PF3D7_0717300	transcription initiation factor IIE, alpha subunit, putative	PF3D7_0717300.1o4	IMRAS-057	P	Day 140	-0.131551722597482
PF3D7_0717300	transcription initiation factor IIE, alpha subunit, putative	PF3D7_0717300.1o4	IMRAS-060	P	Day 140	-0.0966912064966969
PF3D7_0717300	transcription initiation factor IIE, alpha subunit, putative	PF3D7_0717300.1o4	IMRAS-060	P	Day 0	-0.126089092592231
PF3D7_0717300	transcription initiation factor IIE, alpha subunit, putative	PF3D7_0717300.1o4	IMRAS-061	NP	Day 0	-0.0580599870994369
PF3D7_0717300	transcription initiation factor IIE, alpha subunit, putative	PF3D7_0717300.1o4	IMRAS-061	NP	Day 140	-0.058751081011863
PF3D7_0717300	transcription initiation factor IIE, alpha subunit, putative	PF3D7_0717300.1o4	IMRAS-062	Mock	Day 140	-0.152479661797194
PF3D7_0717300	transcription initiation factor IIE, alpha subunit, putative	PF3D7_0717300.1o4	IMRAS-062	Mock	Day 0	0.019314785255423
PF3D7_0717300	transcription initiation factor IIE, alpha subunit, putative	PF3D7_0717300.1o4	IMRAS-071	NP	Day 0	0.188410198226062
PF3D7_0717300	transcription initiation factor IIE, alpha subunit, putative	PF3D7_0717300.1o4	IMRAS-071	NP	Day 140	0.161889510756524
PF3D7_0717300	transcription initiation factor IIE, alpha subunit, putative	PF3D7_0717300.1o4	IMRAS-078	P	Day 140	-0.15482119518725
PF3D7_0717300	transcription initiation factor IIE, alpha subunit, putative	PF3D7_0717300.1o4	IMRAS-078	P	Day 0	-0.00152424212899049
PF3D7_1037200	conserved Plasmodium protein, unknown function	PF3D7_1037200.10o12	IMRAS-002	P	Day 0	-0.0672717468873749
PF3D7_1037200	conserved Plasmodium protein, unknown function	PF3D7_1037200.10o12	IMRAS-002	P	Day 140	0.0949509270709346
PF3D7_1037200	conserved Plasmodium protein, unknown function	PF3D7_1037200.10o12	IMRAS-005	NP	Day 140	0.0474216884150955
PF3D7_1037200	conserved Plasmodium protein, unknown function	PF3D7_1037200.10o12	IMRAS-005	NP	Day 0	0.0487001435166796
PF3D7_1037200	conserved Plasmodium protein, unknown function	PF3D7_1037200.10o12	IMRAS-021	NP	Day 0	0.0357564837018192
PF3D7_1037200	conserved Plasmodium protein, unknown function	PF3D7_1037200.10o12	IMRAS-021	NP	Day 140	0.0487443338514169
PF3D7_1037200	conserved Plasmodium protein, unknown function	PF3D7_1037200.10o12	IMRAS-033	NP	Day 140	0.0339473319233381
PF3D7_1037200	conserved Plasmodium protein, unknown function	PF3D7_1037200.10o12	IMRAS-033	NP	Day 0	0.140732310275379
PF3D7_1037200	conserved Plasmodium protein, unknown function	PF3D7_1037200.10o12	IMRAS-039	P	Day 0	0.0819667844476992
PF3D7_1037200	conserved Plasmodium protein, unknown function	PF3D7_1037200.10o12	IMRAS-039	P	Day 140	0.126273726986522
PF3D7_1037200	conserved Plasmodium protein, unknown function	PF3D7_1037200.10o12	IMRAS-045	P	Day 140	0.256041755811577
PF3D7_1037200	conserved Plasmodium protein, unknown function	PF3D7_1037200.10o12	IMRAS-045	P	Day 0	0.239864404093321
PF3D7_1037200	conserved Plasmodium protein, unknown function	PF3D7_1037200.10o12	IMRAS-049	Mock	Day 0	0.159086443817543
PF3D7_1037200	conserved Plasmodium protein, unknown function	PF3D7_1037200.10o12	IMRAS-049	Mock	Day 140	0.0209415019485917
PF3D7_1037200	conserved Plasmodium protein, unknown function	PF3D7_1037200.10o12	IMRAS-054	Mock	Day 140	0.0513104577256271
PF3D7_1037200	conserved Plasmodium protein, unknown function	PF3D7_1037200.10o12	IMRAS-054	Mock	Day 0	0.127008603253961
PF3D7_1037200	conserved Plasmodium protein, unknown function	PF3D7_1037200.10o12	IMRAS-057	P	Day 0	0.171320790729428
PF3D7_1037200	conserved Plasmodium protein, unknown function	PF3D7_1037200.10o12	IMRAS-057	P	Day 140	0.245842649147278
PF3D7_1037200	conserved Plasmodium protein, unknown function	PF3D7_1037200.10o12	IMRAS-060	P	Day 140	0.208618816940248
PF3D7_1037200	conserved Plasmodium protein, unknown function	PF3D7_1037200.10o12	IMRAS-060	P	Day 0	0.220110369935083
PF3D7_1037200	conserved Plasmodium protein, unknown function	PF3D7_1037200.10o12	IMRAS-061	NP	Day 0	0.0419096449570464
PF3D7_1037200	conserved Plasmodium protein, unknown function	PF3D7_1037200.10o12	IMRAS-061	NP	Day 140	0.11604722734327
PF3D7_1037200	conserved Plasmodium protein, unknown function	PF3D7_1037200.10o12	IMRAS-062	Mock	Day 140	-0.00684120626476137
PF3D7_1037200	conserved Plasmodium protein, unknown function	PF3D7_1037200.10o12	IMRAS-062	Mock	Day 0	0.214595360974629
PF3D7_1037200	conserved Plasmodium protein, unknown function	PF3D7_1037200.10o12	IMRAS-071	NP	Day 0	0.182831563834373
PF3D7_1037200	conserved Plasmodium protein, unknown function	PF3D7_1037200.10o12	IMRAS-071	NP	Day 140	0.16786116385455
PF3D7_1037200	conserved Plasmodium protein, unknown function	PF3D7_1037200.10o12	IMRAS-078	P	Day 140	-0.0125223650640489
PF3D7_1037200	conserved Plasmodium protein, unknown function	PF3D7_1037200.10o12	IMRAS-078	P	Day 0	0.11136981427694401
PF3D7_1124000	endoplasmic reticulum oxidoreductin, putative	PF3D7_1124000.1o5	IMRAS-002	P	Day 0	-0.0417366547802374
PF3D7_1124000	endoplasmic reticulum oxidoreductin, putative	PF3D7_1124000.1o5	IMRAS-002	P	Day 140	0.154716071929249
PF3D7_1124000	endoplasmic reticulum oxidoreductin, putative	PF3D7_1124000.1o5	IMRAS-005	NP	Day 140	0.024304448790442
PF3D7_1124000	endoplasmic reticulum oxidoreductin, putative	PF3D7_1124000.1o5	IMRAS-005	NP	Day 0	-0.0245805102490504
PF3D7_1124000	endoplasmic reticulum oxidoreductin, putative	PF3D7_1124000.1o5	IMRAS-021	NP	Day 0	0.219665544076246
PF3D7_1124000	endoplasmic reticulum oxidoreductin, putative	PF3D7_1124000.1o5	IMRAS-021	NP	Day 140	0.165327205974254
PF3D7_1124000	endoplasmic reticulum oxidoreductin, putative	PF3D7_1124000.1o5	IMRAS-033	NP	Day 140	0.301169534720566
PF3D7_1124000	endoplasmic reticulum oxidoreductin, putative	PF3D7_1124000.1o5	IMRAS-033	NP	Day 0	0.522900458816308
PF3D7_1124000	endoplasmic reticulum oxidoreductin, putative	PF3D7_1124000.1o5	IMRAS-039	P	Day 0	0.179659447366864
PF3D7_1124000	endoplasmic reticulum oxidoreductin, putative	PF3D7_1124000.1o5	IMRAS-039	P	Day 140	0.202127481505777
PF3D7_1124000	endoplasmic reticulum oxidoreductin, putative	PF3D7_1124000.1o5	IMRAS-045	P	Day 140	0.208414134637566
PF3D7_1124000	endoplasmic reticulum oxidoreductin, putative	PF3D7_1124000.1o5	IMRAS-045	P	Day 0	0.24742809469536
PF3D7_1124000	endoplasmic reticulum oxidoreductin, putative	PF3D7_1124000.1o5	IMRAS-049	Mock	Day 0	0.373099199538016
PF3D7_1124000	endoplasmic reticulum oxidoreductin, putative	PF3D7_1124000.1o5	IMRAS-049	Mock	Day 140	0.3159317399979
PF3D7_1124000	endoplasmic reticulum oxidoreductin, putative	PF3D7_1124000.1o5	IMRAS-054	Mock	Day 140	0.193770980911506
PF3D7_1124000	endoplasmic reticulum oxidoreductin, putative	PF3D7_1124000.1o5	IMRAS-054	Mock	Day 0	0.46851706711084
PF3D7_1124000	endoplasmic reticulum oxidoreductin, putative	PF3D7_1124000.1o5	IMRAS-057	P	Day 0	0.237059242109577
PF3D7_1124000	endoplasmic reticulum oxidoreductin, putative	PF3D7_1124000.1o5	IMRAS-057	P	Day 140	0.296133986657475
PF3D7_1124000	endoplasmic reticulum oxidoreductin, putative	PF3D7_1124000.1o5	IMRAS-060	P	Day 140	0.584421152935992
PF3D7_1124000	endoplasmic reticulum oxidoreductin, putative	PF3D7_1124000.1o5	IMRAS-060	P	Day 0	0.674999071063013
PF3D7_1124000	endoplasmic reticulum oxidoreductin, putative	PF3D7_1124000.1o5	IMRAS-061	NP	Day 0	0.0961549312542136
PF3D7_1124000	endoplasmic reticulum oxidoreductin, putative	PF3D7_1124000.1o5	IMRAS-061	NP	Day 140	0.109721919260279
PF3D7_1124000	endoplasmic reticulum oxidoreductin, putative	PF3D7_1124000.1o5	IMRAS-062	Mock	Day 140	0.0966825694550426
PF3D7_1124000	endoplasmic reticulum oxidoreductin, putative	PF3D7_1124000.1o5	IMRAS-062	Mock	Day 0	0.263197734679403
PF3D7_1124000	endoplasmic reticulum oxidoreductin, putative	PF3D7_1124000.1o5	IMRAS-071	NP	Day 0	0.153342967332147
PF3D7_1124000	endoplasmic reticulum oxidoreductin, putative	PF3D7_1124000.1o5	IMRAS-071	NP	Day 140	0.14602654290892
PF3D7_1124000	endoplasmic reticulum oxidoreductin, putative	PF3D7_1124000.1o5	IMRAS-078	P	Day 140	-0.00281810174219999
PF3D7_1124000	endoplasmic reticulum oxidoreductin, putative	PF3D7_1124000.1o5	IMRAS-078	P	Day 0	0.0836042858942321
PF3D7_0925400	protein phosphatase-beta	PF3D7_0925400.1o2	IMRAS-002	P	Day 0	-0.277003819367055
PF3D7_0925400	protein phosphatase-beta	PF3D7_0925400.1o2	IMRAS-002	P	Day 140	-0.0214951923604954
PF3D7_0925400	protein phosphatase-beta	PF3D7_0925400.1o2	IMRAS-005	NP	Day 140	-0.0647150016241618
PF3D7_0925400	protein phosphatase-beta	PF3D7_0925400.1o2	IMRAS-005	NP	Day 0	-0.0684249267847399
PF3D7_0925400	protein phosphatase-beta	PF3D7_0925400.1o2	IMRAS-021	NP	Day 0	0.00780760950747705
PF3D7_0925400	protein phosphatase-beta	PF3D7_0925400.1o2	IMRAS-021	NP	Day 140	-0.00386116280416537
PF3D7_0925400	protein phosphatase-beta	PF3D7_0925400.1o2	IMRAS-033	NP	Day 140	0.0495892817634793
PF3D7_0925400	protein phosphatase-beta	PF3D7_0925400.1o2	IMRAS-033	NP	Day 0	0.127880853114421
PF3D7_0925400	protein phosphatase-beta	PF3D7_0925400.1o2	IMRAS-039	P	Day 0	0.0489096114998961
PF3D7_0925400	protein phosphatase-beta	PF3D7_0925400.1o2	IMRAS-039	P	Day 140	0.0399230752099111
PF3D7_0925400	protein phosphatase-beta	PF3D7_0925400.1o2	IMRAS-045	P	Day 140	0.13330421439181
PF3D7_0925400	protein phosphatase-beta	PF3D7_0925400.1o2	IMRAS-045	P	Day 0	0.129585184048548
PF3D7_0925400	protein phosphatase-beta	PF3D7_0925400.1o2	IMRAS-049	Mock	Day 0	0.146966801924618
PF3D7_0925400	protein phosphatase-beta	PF3D7_0925400.1o2	IMRAS-049	Mock	Day 140	0.120863905173687
PF3D7_0925400	protein phosphatase-beta	PF3D7_0925400.1o2	IMRAS-054	Mock	Day 140	-0.0690664834107011
PF3D7_0925400	protein phosphatase-beta	PF3D7_0925400.1o2	IMRAS-054	Mock	Day 0	0.0113820307905783
PF3D7_0925400	protein phosphatase-beta	PF3D7_0925400.1o2	IMRAS-057	P	Day 0	-0.033120714676814
PF3D7_0925400	protein phosphatase-beta	PF3D7_0925400.1o2	IMRAS-057	P	Day 140	0.0742622315269035
PF3D7_0925400	protein phosphatase-beta	PF3D7_0925400.1o2	IMRAS-060	P	Day 140	0.0546595265298713
PF3D7_0925400	protein phosphatase-beta	PF3D7_0925400.1o2	IMRAS-060	P	Day 0	0.0636498039178175
PF3D7_0925400	protein phosphatase-beta	PF3D7_0925400.1o2	IMRAS-061	NP	Day 0	0.0849962329307647
PF3D7_0925400	protein phosphatase-beta	PF3D7_0925400.1o2	IMRAS-061	NP	Day 140	0.17933121475714
PF3D7_0925400	protein phosphatase-beta	PF3D7_0925400.1o2	IMRAS-062	Mock	Day 140	0.0661606246781457
PF3D7_0925400	protein phosphatase-beta	PF3D7_0925400.1o2	IMRAS-062	Mock	Day 0	0.193496783120448
PF3D7_0925400	protein phosphatase-beta	PF3D7_0925400.1o2	IMRAS-071	NP	Day 0	0.238268085780588
PF3D7_0925400	protein phosphatase-beta	PF3D7_0925400.1o2	IMRAS-071	NP	Day 140	0.264757881610334
PF3D7_0925400	protein phosphatase-beta	PF3D7_0925400.1o2	IMRAS-078	P	Day 140	0.0648821386215577
PF3D7_0925400	protein phosphatase-beta	PF3D7_0925400.1o2	IMRAS-078	P	Day 0	0.091489843637973
PF3D7_1356600	regulator of chromosome condensation, putative	PF3D7_1356600.1o1	IMRAS-002	P	Day 0	-0.31767854439342
PF3D7_1356600	regulator of chromosome condensation, putative	PF3D7_1356600.1o1	IMRAS-002	P	Day 140	0.00889486278334495
PF3D7_1356600	regulator of chromosome condensation, putative	PF3D7_1356600.1o1	IMRAS-005	NP	Day 140	-0.0977639635332981
PF3D7_1356600	regulator of chromosome condensation, putative	PF3D7_1356600.1o1	IMRAS-005	NP	Day 0	-0.0552945058559651
PF3D7_1356600	regulator of chromosome condensation, putative	PF3D7_1356600.1o1	IMRAS-021	NP	Day 0	0.040045258245204
PF3D7_1356600	regulator of chromosome condensation, putative	PF3D7_1356600.1o1	IMRAS-021	NP	Day 140	0.0337551596319638
PF3D7_1356600	regulator of chromosome condensation, putative	PF3D7_1356600.1o1	IMRAS-033	NP	Day 140	0.0884727783170565
PF3D7_1356600	regulator of chromosome condensation, putative	PF3D7_1356600.1o1	IMRAS-033	NP	Day 0	0.199400800548171
PF3D7_1356600	regulator of chromosome condensation, putative	PF3D7_1356600.1o1	IMRAS-039	P	Day 0	5.3483773161389e-4
PF3D7_1356600	regulator of chromosome condensation, putative	PF3D7_1356600.1o1	IMRAS-039	P	Day 140	0.0430696305267748
PF3D7_1356600	regulator of chromosome condensation, putative	PF3D7_1356600.1o1	IMRAS-045	P	Day 140	0.0986242698543887
PF3D7_1356600	regulator of chromosome condensation, putative	PF3D7_1356600.1o1	IMRAS-045	P	Day 0	0.145864921687696
PF3D7_1356600	regulator of chromosome condensation, putative	PF3D7_1356600.1o1	IMRAS-049	Mock	Day 0	0.167417718409496
PF3D7_1356600	regulator of chromosome condensation, putative	PF3D7_1356600.1o1	IMRAS-049	Mock	Day 140	0.174442595771655
PF3D7_1356600	regulator of chromosome condensation, putative	PF3D7_1356600.1o1	IMRAS-054	Mock	Day 140	-0.00748133049272859
PF3D7_1356600	regulator of chromosome condensation, putative	PF3D7_1356600.1o1	IMRAS-054	Mock	Day 0	0.0515924582877307
PF3D7_1356600	regulator of chromosome condensation, putative	PF3D7_1356600.1o1	IMRAS-057	P	Day 0	0.126274858915588
PF3D7_1356600	regulator of chromosome condensation, putative	PF3D7_1356600.1o1	IMRAS-057	P	Day 140	0.243782286604656
PF3D7_1356600	regulator of chromosome condensation, putative	PF3D7_1356600.1o1	IMRAS-060	P	Day 140	0.190916815206789
PF3D7_1356600	regulator of chromosome condensation, putative	PF3D7_1356600.1o1	IMRAS-060	P	Day 0	0.243115900346247
PF3D7_1356600	regulator of chromosome condensation, putative	PF3D7_1356600.1o1	IMRAS-061	NP	Day 0	0.218366803051557
PF3D7_1356600	regulator of chromosome condensation, putative	PF3D7_1356600.1o1	IMRAS-061	NP	Day 140	0.315644433769634
PF3D7_1356600	regulator of chromosome condensation, putative	PF3D7_1356600.1o1	IMRAS-062	Mock	Day 140	0.0055851844350574
PF3D7_1356600	regulator of chromosome condensation, putative	PF3D7_1356600.1o1	IMRAS-062	Mock	Day 0	0.207035369661785
PF3D7_1356600	regulator of chromosome condensation, putative	PF3D7_1356600.1o1	IMRAS-071	NP	Day 0	0.283277820698153
PF3D7_1356600	regulator of chromosome condensation, putative	PF3D7_1356600.1o1	IMRAS-071	NP	Day 140	0.250503897930091
PF3D7_1356600	regulator of chromosome condensation, putative	PF3D7_1356600.1o1	IMRAS-078	P	Day 140	0.0509728124888351
PF3D7_1356600	regulator of chromosome condensation, putative	PF3D7_1356600.1o1	IMRAS-078	P	Day 0	0.0900593080315311
PF3D7_1218400	triose or hexose phosphate/phosphate translocator, putative	PF3D7_1218400.1o10	IMRAS-002	P	Day 0	-0.343845206374885
PF3D7_1218400	triose or hexose phosphate/phosphate translocator, putative	PF3D7_1218400.1o10	IMRAS-002	P	Day 140	-0.0437153572020588
PF3D7_1218400	triose or hexose phosphate/phosphate translocator, putative	PF3D7_1218400.1o10	IMRAS-005	NP	Day 140	-0.0406928060559952
PF3D7_1218400	triose or hexose phosphate/phosphate translocator, putative	PF3D7_1218400.1o10	IMRAS-005	NP	Day 0	-0.0301894399944889
PF3D7_1218400	triose or hexose phosphate/phosphate translocator, putative	PF3D7_1218400.1o10	IMRAS-021	NP	Day 0	0.0523639114349166
PF3D7_1218400	triose or hexose phosphate/phosphate translocator, putative	PF3D7_1218400.1o10	IMRAS-021	NP	Day 140	-0.0110594258783969
PF3D7_1218400	triose or hexose phosphate/phosphate translocator, putative	PF3D7_1218400.1o10	IMRAS-033	NP	Day 140	0.0547658034308931
PF3D7_1218400	triose or hexose phosphate/phosphate translocator, putative	PF3D7_1218400.1o10	IMRAS-033	NP	Day 0	0.142266820302222
PF3D7_1218400	triose or hexose phosphate/phosphate translocator, putative	PF3D7_1218400.1o10	IMRAS-039	P	Day 0	0.00196007374862539
PF3D7_1218400	triose or hexose phosphate/phosphate translocator, putative	PF3D7_1218400.1o10	IMRAS-039	P	Day 140	0.0695418418879665
PF3D7_1218400	triose or hexose phosphate/phosphate translocator, putative	PF3D7_1218400.1o10	IMRAS-045	P	Day 140	0.129795428614672
PF3D7_1218400	triose or hexose phosphate/phosphate translocator, putative	PF3D7_1218400.1o10	IMRAS-045	P	Day 0	0.183887432406433
PF3D7_1218400	triose or hexose phosphate/phosphate translocator, putative	PF3D7_1218400.1o10	IMRAS-049	Mock	Day 0	0.167879159334873
PF3D7_1218400	triose or hexose phosphate/phosphate translocator, putative	PF3D7_1218400.1o10	IMRAS-049	Mock	Day 140	0.133440404848997
PF3D7_1218400	triose or hexose phosphate/phosphate translocator, putative	PF3D7_1218400.1o10	IMRAS-054	Mock	Day 140	0.0211044714832216
PF3D7_1218400	triose or hexose phosphate/phosphate translocator, putative	PF3D7_1218400.1o10	IMRAS-054	Mock	Day 0	0.0427531612389362
PF3D7_1218400	triose or hexose phosphate/phosphate translocator, putative	PF3D7_1218400.1o10	IMRAS-057	P	Day 0	0.00725802831977695
PF3D7_1218400	triose or hexose phosphate/phosphate translocator, putative	PF3D7_1218400.1o10	IMRAS-057	P	Day 140	0.210409909579177
PF3D7_1218400	triose or hexose phosphate/phosphate translocator, putative	PF3D7_1218400.1o10	IMRAS-060	P	Day 140	0.16031577313878
PF3D7_1218400	triose or hexose phosphate/phosphate translocator, putative	PF3D7_1218400.1o10	IMRAS-060	P	Day 0	0.234792636639707
PF3D7_1218400	triose or hexose phosphate/phosphate translocator, putative	PF3D7_1218400.1o10	IMRAS-061	NP	Day 0	0.202150502221567
PF3D7_1218400	triose or hexose phosphate/phosphate translocator, putative	PF3D7_1218400.1o10	IMRAS-061	NP	Day 140	0.305533117802346
PF3D7_1218400	triose or hexose phosphate/phosphate translocator, putative	PF3D7_1218400.1o10	IMRAS-062	Mock	Day 140	0.0920287104488242
PF3D7_1218400	triose or hexose phosphate/phosphate translocator, putative	PF3D7_1218400.1o10	IMRAS-062	Mock	Day 0	0.184114754519868
PF3D7_1218400	triose or hexose phosphate/phosphate translocator, putative	PF3D7_1218400.1o10	IMRAS-071	NP	Day 0	0.241849457187522
PF3D7_1218400	triose or hexose phosphate/phosphate translocator, putative	PF3D7_1218400.1o10	IMRAS-071	NP	Day 140	0.219477002309468
PF3D7_1218400	triose or hexose phosphate/phosphate translocator, putative	PF3D7_1218400.1o10	IMRAS-078	P	Day 140	0.00361533162062955
PF3D7_1218400	triose or hexose phosphate/phosphate translocator, putative	PF3D7_1218400.1o10	IMRAS-078	P	Day 0	0.0756753898688753
PF3D7_1351600	glycerol kinase (GK)	PF3D7_1351600.1o1	IMRAS-002	P	Day 0	-0.381541026584856
PF3D7_1351600	glycerol kinase (GK)	PF3D7_1351600.1o1	IMRAS-002	P	Day 140	-0.0744293528089734
PF3D7_1351600	glycerol kinase (GK)	PF3D7_1351600.1o1	IMRAS-005	NP	Day 140	-0.137500482251925
PF3D7_1351600	glycerol kinase (GK)	PF3D7_1351600.1o1	IMRAS-005	NP	Day 0	-0.167371865358747
PF3D7_1351600	glycerol kinase (GK)	PF3D7_1351600.1o1	IMRAS-021	NP	Day 0	-0.014256126158509
PF3D7_1351600	glycerol kinase (GK)	PF3D7_1351600.1o1	IMRAS-021	NP	Day 140	-0.0171784423580892
PF3D7_1351600	glycerol kinase (GK)	PF3D7_1351600.1o1	IMRAS-033	NP	Day 140	0.00749453654692545
PF3D7_1351600	glycerol kinase (GK)	PF3D7_1351600.1o1	IMRAS-033	NP	Day 0	-0.0470226424407088
PF3D7_1351600	glycerol kinase (GK)	PF3D7_1351600.1o1	IMRAS-039	P	Day 0	-0.0569187765036023
PF3D7_1351600	glycerol kinase (GK)	PF3D7_1351600.1o1	IMRAS-039	P	Day 140	0.0108892247776264
PF3D7_1351600	glycerol kinase (GK)	PF3D7_1351600.1o1	IMRAS-045	P	Day 140	0.260326991756898
PF3D7_1351600	glycerol kinase (GK)	PF3D7_1351600.1o1	IMRAS-045	P	Day 0	0.326399076874184
PF3D7_1351600	glycerol kinase (GK)	PF3D7_1351600.1o1	IMRAS-049	Mock	Day 0	0.13757422290962
PF3D7_1351600	glycerol kinase (GK)	PF3D7_1351600.1o1	IMRAS-049	Mock	Day 140	0.120412710473875
PF3D7_1351600	glycerol kinase (GK)	PF3D7_1351600.1o1	IMRAS-054	Mock	Day 140	0.0094023618011132
PF3D7_1351600	glycerol kinase (GK)	PF3D7_1351600.1o1	IMRAS-054	Mock	Day 0	0.029391832722661
PF3D7_1351600	glycerol kinase (GK)	PF3D7_1351600.1o1	IMRAS-057	P	Day 0	0.055794621100036
PF3D7_1351600	glycerol kinase (GK)	PF3D7_1351600.1o1	IMRAS-057	P	Day 140	0.181177435443416
PF3D7_1351600	glycerol kinase (GK)	PF3D7_1351600.1o1	IMRAS-060	P	Day 140	0.00730161017243347
PF3D7_1351600	glycerol kinase (GK)	PF3D7_1351600.1o1	IMRAS-060	P	Day 0	0.0565835283663674
PF3D7_1351600	glycerol kinase (GK)	PF3D7_1351600.1o1	IMRAS-061	NP	Day 0	-0.0144552177857822
PF3D7_1351600	glycerol kinase (GK)	PF3D7_1351600.1o1	IMRAS-061	NP	Day 140	0.0932520124331866
PF3D7_1351600	glycerol kinase (GK)	PF3D7_1351600.1o1	IMRAS-062	Mock	Day 140	-0.131918339314877
PF3D7_1351600	glycerol kinase (GK)	PF3D7_1351600.1o1	IMRAS-062	Mock	Day 0	0.019314785255423
PF3D7_1351600	glycerol kinase (GK)	PF3D7_1351600.1o1	IMRAS-071	NP	Day 0	0.0671473154833375
PF3D7_1351600	glycerol kinase (GK)	PF3D7_1351600.1o1	IMRAS-071	NP	Day 140	0.00819297110609796
PF3D7_1351600	glycerol kinase (GK)	PF3D7_1351600.1o1	IMRAS-078	P	Day 140	-0.0662525378098184
PF3D7_1351600	glycerol kinase (GK)	PF3D7_1351600.1o1	IMRAS-078	P	Day 0	-0.0183980606933858
PF3D7_0935600	gametocytogenesis-implicated protein (GIG)	PF3D7_0935600.1o2	IMRAS-002	P	Day 0	0.271990959005265
PF3D7_0935600	gametocytogenesis-implicated protein (GIG)	PF3D7_0935600.1o2	IMRAS-002	P	Day 140	0.780449616953794
PF3D7_0935600	gametocytogenesis-implicated protein (GIG)	PF3D7_0935600.1o2	IMRAS-005	NP	Day 140	-0.291809516429073
PF3D7_0935600	gametocytogenesis-implicated protein (GIG)	PF3D7_0935600.1o2	IMRAS-005	NP	Day 0	-0.258481366001497
PF3D7_0935600	gametocytogenesis-implicated protein (GIG)	PF3D7_0935600.1o2	IMRAS-021	NP	Day 0	0.102436760211292
PF3D7_0935600	gametocytogenesis-implicated protein (GIG)	PF3D7_0935600.1o2	IMRAS-021	NP	Day 140	0.132034677212454
PF3D7_0935600	gametocytogenesis-implicated protein (GIG)	PF3D7_0935600.1o2	IMRAS-033	NP	Day 140	0.0202524240264506
PF3D7_0935600	gametocytogenesis-implicated protein (GIG)	PF3D7_0935600.1o2	IMRAS-033	NP	Day 0	0.0235054661771574
PF3D7_0935600	gametocytogenesis-implicated protein (GIG)	PF3D7_0935600.1o2	IMRAS-039	P	Day 0	0.221857407301652
PF3D7_0935600	gametocytogenesis-implicated protein (GIG)	PF3D7_0935600.1o2	IMRAS-039	P	Day 140	0.545015195028784
PF3D7_0935600	gametocytogenesis-implicated protein (GIG)	PF3D7_0935600.1o2	IMRAS-045	P	Day 140	0.462301882603963
PF3D7_0935600	gametocytogenesis-implicated protein (GIG)	PF3D7_0935600.1o2	IMRAS-045	P	Day 0	0.567846620499832
PF3D7_0935600	gametocytogenesis-implicated protein (GIG)	PF3D7_0935600.1o2	IMRAS-049	Mock	Day 0	0.493585513012041
PF3D7_0935600	gametocytogenesis-implicated protein (GIG)	PF3D7_0935600.1o2	IMRAS-049	Mock	Day 140	1.16287740683723
PF3D7_0935600	gametocytogenesis-implicated protein (GIG)	PF3D7_0935600.1o2	IMRAS-054	Mock	Day 140	0.11093224004472
PF3D7_0935600	gametocytogenesis-implicated protein (GIG)	PF3D7_0935600.1o2	IMRAS-054	Mock	Day 0	0.66892048467423
PF3D7_0935600	gametocytogenesis-implicated protein (GIG)	PF3D7_0935600.1o2	IMRAS-057	P	Day 0	-0.128601023531042
PF3D7_0935600	gametocytogenesis-implicated protein (GIG)	PF3D7_0935600.1o2	IMRAS-057	P	Day 140	0.0230089691926505
PF3D7_0935600	gametocytogenesis-implicated protein (GIG)	PF3D7_0935600.1o2	IMRAS-060	P	Day 140	0.124582702024281
PF3D7_0935600	gametocytogenesis-implicated protein (GIG)	PF3D7_0935600.1o2	IMRAS-060	P	Day 0	0.21764873246126001
PF3D7_0935600	gametocytogenesis-implicated protein (GIG)	PF3D7_0935600.1o2	IMRAS-061	NP	Day 0	3.09556977811665
PF3D7_0935600	gametocytogenesis-implicated protein (GIG)	PF3D7_0935600.1o2	IMRAS-061	NP	Day 140	3.77224200762047
PF3D7_0935600	gametocytogenesis-implicated protein (GIG)	PF3D7_0935600.1o2	IMRAS-062	Mock	Day 140	0.0289044550201822
PF3D7_0935600	gametocytogenesis-implicated protein (GIG)	PF3D7_0935600.1o2	IMRAS-062	Mock	Day 0	0.143326072677244
PF3D7_0935600	gametocytogenesis-implicated protein (GIG)	PF3D7_0935600.1o2	IMRAS-071	NP	Day 0	3.15017011573245
PF3D7_0935600	gametocytogenesis-implicated protein (GIG)	PF3D7_0935600.1o2	IMRAS-071	NP	Day 140	2.89914067805093
PF3D7_0935600	gametocytogenesis-implicated protein (GIG)	PF3D7_0935600.1o2	IMRAS-078	P	Day 140	0.0968250311243128
PF3D7_0935600	gametocytogenesis-implicated protein (GIG)	PF3D7_0935600.1o2	IMRAS-078	P	Day 0	0.134453427389985
PF3D7_0519900	conserved Plasmodium protein, unknown function	PF3D7_0519900.1o1	IMRAS-002	P	Day 0	-0.365613021457122
PF3D7_0519900	conserved Plasmodium protein, unknown function	PF3D7_0519900.1o1	IMRAS-002	P	Day 140	-0.100810797235605
PF3D7_0519900	conserved Plasmodium protein, unknown function	PF3D7_0519900.1o1	IMRAS-005	NP	Day 140	-0.115743511317255
PF3D7_0519900	conserved Plasmodium protein, unknown function	PF3D7_0519900.1o1	IMRAS-005	NP	Day 0	-0.065953852744892
PF3D7_0519900	conserved Plasmodium protein, unknown function	PF3D7_0519900.1o1	IMRAS-021	NP	Day 0	-0.0492625759864218
PF3D7_0519900	conserved Plasmodium protein, unknown function	PF3D7_0519900.1o1	IMRAS-021	NP	Day 140	-0.0974125016579457
PF3D7_0519900	conserved Plasmodium protein, unknown function	PF3D7_0519900.1o1	IMRAS-033	NP	Day 140	-0.0156493609210919
PF3D7_0519900	conserved Plasmodium protein, unknown function	PF3D7_0519900.1o1	IMRAS-033	NP	Day 0	0.0493618939836349
PF3D7_0519900	conserved Plasmodium protein, unknown function	PF3D7_0519900.1o1	IMRAS-039	P	Day 0	-0.026452388409437
PF3D7_0519900	conserved Plasmodium protein, unknown function	PF3D7_0519900.1o1	IMRAS-039	P	Day 140	-0.0552878518268578
PF3D7_0519900	conserved Plasmodium protein, unknown function	PF3D7_0519900.1o1	IMRAS-045	P	Day 140	0.229695373103233
PF3D7_0519900	conserved Plasmodium protein, unknown function	PF3D7_0519900.1o1	IMRAS-045	P	Day 0	0.134162058626458
PF3D7_0519900	conserved Plasmodium protein, unknown function	PF3D7_0519900.1o1	IMRAS-049	Mock	Day 0	-0.00389249201190722
PF3D7_0519900	conserved Plasmodium protein, unknown function	PF3D7_0519900.1o1	IMRAS-049	Mock	Day 140	-0.0549942844008982
PF3D7_0519900	conserved Plasmodium protein, unknown function	PF3D7_0519900.1o1	IMRAS-054	Mock	Day 140	-0.0851064946749691
PF3D7_0519900	conserved Plasmodium protein, unknown function	PF3D7_0519900.1o1	IMRAS-054	Mock	Day 0	0.0876461709831879
PF3D7_0519900	conserved Plasmodium protein, unknown function	PF3D7_0519900.1o1	IMRAS-057	P	Day 0	0.0102167294520115
PF3D7_0519900	conserved Plasmodium protein, unknown function	PF3D7_0519900.1o1	IMRAS-057	P	Day 140	0.556135329071475
PF3D7_0519900	conserved Plasmodium protein, unknown function	PF3D7_0519900.1o1	IMRAS-060	P	Day 140	0.0967145859589156
PF3D7_0519900	conserved Plasmodium protein, unknown function	PF3D7_0519900.1o1	IMRAS-060	P	Day 0	0.182376742488568
PF3D7_0519900	conserved Plasmodium protein, unknown function	PF3D7_0519900.1o1	IMRAS-061	NP	Day 0	0.091467047224036
PF3D7_0519900	conserved Plasmodium protein, unknown function	PF3D7_0519900.1o1	IMRAS-061	NP	Day 140	0.0985854567362274
PF3D7_0519900	conserved Plasmodium protein, unknown function	PF3D7_0519900.1o1	IMRAS-062	Mock	Day 140	-0.0282148570573284
PF3D7_0519900	conserved Plasmodium protein, unknown function	PF3D7_0519900.1o1	IMRAS-062	Mock	Day 0	0.0794357776929928
PF3D7_0519900	conserved Plasmodium protein, unknown function	PF3D7_0519900.1o1	IMRAS-071	NP	Day 0	0.0802095304474566
PF3D7_0519900	conserved Plasmodium protein, unknown function	PF3D7_0519900.1o1	IMRAS-071	NP	Day 140	0.109260895885585
PF3D7_0519900	conserved Plasmodium protein, unknown function	PF3D7_0519900.1o1	IMRAS-078	P	Day 140	0.500914379947288
PF3D7_0519900	conserved Plasmodium protein, unknown function	PF3D7_0519900.1o1	IMRAS-078	P	Day 0	0.586485134151031
PF3D7_0313600	conserved Plasmodium protein, unknown function	PF3D7_0313600.6o6	IMRAS-002	P	Day 0	-0.327138873642486
PF3D7_0313600	conserved Plasmodium protein, unknown function	PF3D7_0313600.6o6	IMRAS-002	P	Day 140	-0.104142657933352
PF3D7_0313600	conserved Plasmodium protein, unknown function	PF3D7_0313600.6o6	IMRAS-005	NP	Day 140	-0.265673021881598
PF3D7_0313600	conserved Plasmodium protein, unknown function	PF3D7_0313600.6o6	IMRAS-005	NP	Day 0	-0.24258116246834
PF3D7_0313600	conserved Plasmodium protein, unknown function	PF3D7_0313600.6o6	IMRAS-021	NP	Day 0	-0.153143719813301
PF3D7_0313600	conserved Plasmodium protein, unknown function	PF3D7_0313600.6o6	IMRAS-021	NP	Day 140	-0.168686104808954
PF3D7_0313600	conserved Plasmodium protein, unknown function	PF3D7_0313600.6o6	IMRAS-033	NP	Day 140	-0.0336662218858734
PF3D7_0313600	conserved Plasmodium protein, unknown function	PF3D7_0313600.6o6	IMRAS-033	NP	Day 0	0.0389650328385898
PF3D7_0313600	conserved Plasmodium protein, unknown function	PF3D7_0313600.6o6	IMRAS-039	P	Day 0	-0.00482237243789463
PF3D7_0313600	conserved Plasmodium protein, unknown function	PF3D7_0313600.6o6	IMRAS-039	P	Day 140	-0.0335802252359318
PF3D7_0313600	conserved Plasmodium protein, unknown function	PF3D7_0313600.6o6	IMRAS-045	P	Day 140	0.370142802189406
PF3D7_0313600	conserved Plasmodium protein, unknown function	PF3D7_0313600.6o6	IMRAS-045	P	Day 0	0.33919783540084
PF3D7_0313600	conserved Plasmodium protein, unknown function	PF3D7_0313600.6o6	IMRAS-049	Mock	Day 0	0.00336506212638277
PF3D7_0313600	conserved Plasmodium protein, unknown function	PF3D7_0313600.6o6	IMRAS-049	Mock	Day 140	-0.062658699669349
PF3D7_0313600	conserved Plasmodium protein, unknown function	PF3D7_0313600.6o6	IMRAS-054	Mock	Day 140	-0.130004749286092
PF3D7_0313600	conserved Plasmodium protein, unknown function	PF3D7_0313600.6o6	IMRAS-054	Mock	Day 0	-0.00227441369100667
PF3D7_0313600	conserved Plasmodium protein, unknown function	PF3D7_0313600.6o6	IMRAS-057	P	Day 0	-0.0223316386149239
PF3D7_0313600	conserved Plasmodium protein, unknown function	PF3D7_0313600.6o6	IMRAS-057	P	Day 140	0.11379954901707
PF3D7_0313600	conserved Plasmodium protein, unknown function	PF3D7_0313600.6o6	IMRAS-060	P	Day 140	-0.0295770106381603
PF3D7_0313600	conserved Plasmodium protein, unknown function	PF3D7_0313600.6o6	IMRAS-060	P	Day 0	0.0605135091155162
PF3D7_0313600	conserved Plasmodium protein, unknown function	PF3D7_0313600.6o6	IMRAS-061	NP	Day 0	0.0485761745466018
PF3D7_0313600	conserved Plasmodium protein, unknown function	PF3D7_0313600.6o6	IMRAS-061	NP	Day 140	0.0792920705883464
PF3D7_0313600	conserved Plasmodium protein, unknown function	PF3D7_0313600.6o6	IMRAS-062	Mock	Day 140	-0.201627311126282
PF3D7_0313600	conserved Plasmodium protein, unknown function	PF3D7_0313600.6o6	IMRAS-062	Mock	Day 0	-0.0136736266984876
PF3D7_0313600	conserved Plasmodium protein, unknown function	PF3D7_0313600.6o6	IMRAS-071	NP	Day 0	-0.0360458696371744
PF3D7_0313600	conserved Plasmodium protein, unknown function	PF3D7_0313600.6o6	IMRAS-071	NP	Day 140	-0.041676853563219
PF3D7_0313600	conserved Plasmodium protein, unknown function	PF3D7_0313600.6o6	IMRAS-078	P	Day 140	-0.170126059903346
PF3D7_0313600	conserved Plasmodium protein, unknown function	PF3D7_0313600.6o6	IMRAS-078	P	Day 0	-0.12069170686952
PF3D7_0417200	bifunctional dihydrofolate reductase-thymidylate synthase (DHFR-TS)	PF3D7_0417200.1o1	IMRAS-002	P	Day 0	-0.487603545835732
PF3D7_0417200	bifunctional dihydrofolate reductase-thymidylate synthase (DHFR-TS)	PF3D7_0417200.1o1	IMRAS-002	P	Day 140	-0.172448671324261
PF3D7_0417200	bifunctional dihydrofolate reductase-thymidylate synthase (DHFR-TS)	PF3D7_0417200.1o1	IMRAS-005	NP	Day 140	-0.302398151417268
PF3D7_0417200	bifunctional dihydrofolate reductase-thymidylate synthase (DHFR-TS)	PF3D7_0417200.1o1	IMRAS-005	NP	Day 0	-0.308234401198597
PF3D7_0417200	bifunctional dihydrofolate reductase-thymidylate synthase (DHFR-TS)	PF3D7_0417200.1o1	IMRAS-021	NP	Day 0	-0.135839823725705
PF3D7_0417200	bifunctional dihydrofolate reductase-thymidylate synthase (DHFR-TS)	PF3D7_0417200.1o1	IMRAS-021	NP	Day 140	-0.219091058246198
PF3D7_0417200	bifunctional dihydrofolate reductase-thymidylate synthase (DHFR-TS)	PF3D7_0417200.1o1	IMRAS-033	NP	Day 140	-0.245112497836532
PF3D7_0417200	bifunctional dihydrofolate reductase-thymidylate synthase (DHFR-TS)	PF3D7_0417200.1o1	IMRAS-033	NP	Day 0	-0.0890142715838564
PF3D7_0417200	bifunctional dihydrofolate reductase-thymidylate synthase (DHFR-TS)	PF3D7_0417200.1o1	IMRAS-039	P	Day 0	0.139754949674844
PF3D7_0417200	bifunctional dihydrofolate reductase-thymidylate synthase (DHFR-TS)	PF3D7_0417200.1o1	IMRAS-039	P	Day 140	0.144699201456707
PF3D7_0417200	bifunctional dihydrofolate reductase-thymidylate synthase (DHFR-TS)	PF3D7_0417200.1o1	IMRAS-045	P	Day 140	0.0416737389262423
PF3D7_0417200	bifunctional dihydrofolate reductase-thymidylate synthase (DHFR-TS)	PF3D7_0417200.1o1	IMRAS-045	P	Day 0	0.0877264856361748
PF3D7_0417200	bifunctional dihydrofolate reductase-thymidylate synthase (DHFR-TS)	PF3D7_0417200.1o1	IMRAS-049	Mock	Day 0	-0.188246196322911
PF3D7_0417200	bifunctional dihydrofolate reductase-thymidylate synthase (DHFR-TS)	PF3D7_0417200.1o1	IMRAS-049	Mock	Day 140	-0.153038311305258
PF3D7_0417200	bifunctional dihydrofolate reductase-thymidylate synthase (DHFR-TS)	PF3D7_0417200.1o1	IMRAS-054	Mock	Day 140	-0.272385062867549
PF3D7_0417200	bifunctional dihydrofolate reductase-thymidylate synthase (DHFR-TS)	PF3D7_0417200.1o1	IMRAS-054	Mock	Day 0	-0.191190631865922
PF3D7_0417200	bifunctional dihydrofolate reductase-thymidylate synthase (DHFR-TS)	PF3D7_0417200.1o1	IMRAS-057	P	Day 0	-0.104220904884091
PF3D7_0417200	bifunctional dihydrofolate reductase-thymidylate synthase (DHFR-TS)	PF3D7_0417200.1o1	IMRAS-057	P	Day 140	0.00261351572723179
PF3D7_0417200	bifunctional dihydrofolate reductase-thymidylate synthase (DHFR-TS)	PF3D7_0417200.1o1	IMRAS-060	P	Day 140	0.00851480859646259
PF3D7_0417200	bifunctional dihydrofolate reductase-thymidylate synthase (DHFR-TS)	PF3D7_0417200.1o1	IMRAS-060	P	Day 0	0.0961757074392651
PF3D7_0417200	bifunctional dihydrofolate reductase-thymidylate synthase (DHFR-TS)	PF3D7_0417200.1o1	IMRAS-061	NP	Day 0	-0.0131924649341482
PF3D7_0417200	bifunctional dihydrofolate reductase-thymidylate synthase (DHFR-TS)	PF3D7_0417200.1o1	IMRAS-061	NP	Day 140	0.210208158779036
PF3D7_0417200	bifunctional dihydrofolate reductase-thymidylate synthase (DHFR-TS)	PF3D7_0417200.1o1	IMRAS-062	Mock	Day 140	-0.256954385159659
PF3D7_0417200	bifunctional dihydrofolate reductase-thymidylate synthase (DHFR-TS)	PF3D7_0417200.1o1	IMRAS-062	Mock	Day 0	-0.0575157999783258
PF3D7_0417200	bifunctional dihydrofolate reductase-thymidylate synthase (DHFR-TS)	PF3D7_0417200.1o1	IMRAS-071	NP	Day 0	-0.00352802274928443
PF3D7_0417200	bifunctional dihydrofolate reductase-thymidylate synthase (DHFR-TS)	PF3D7_0417200.1o1	IMRAS-071	NP	Day 140	3.0439812594451e-4
PF3D7_0417200	bifunctional dihydrofolate reductase-thymidylate synthase (DHFR-TS)	PF3D7_0417200.1o1	IMRAS-078	P	Day 140	-0.187425860619177
PF3D7_0417200	bifunctional dihydrofolate reductase-thymidylate synthase (DHFR-TS)	PF3D7_0417200.1o1	IMRAS-078	P	Day 0	-0.164413084298838
PF3D7_1216000	seryl-tRNA synthetase, putative	PF3D7_1216000.1o1	IMRAS-002	P	Day 0	-0.530672267727617
PF3D7_1216000	seryl-tRNA synthetase, putative	PF3D7_1216000.1o1	IMRAS-002	P	Day 140	-0.306110128779801
PF3D7_1216000	seryl-tRNA synthetase, putative	PF3D7_1216000.1o1	IMRAS-005	NP	Day 140	-0.472074090270979
PF3D7_1216000	seryl-tRNA synthetase, putative	PF3D7_1216000.1o1	IMRAS-005	NP	Day 0	-0.430053145492359
PF3D7_1216000	seryl-tRNA synthetase, putative	PF3D7_1216000.1o1	IMRAS-021	NP	Day 0	0.0266603175883837
PF3D7_1216000	seryl-tRNA synthetase, putative	PF3D7_1216000.1o1	IMRAS-021	NP	Day 140	0.233914291231667
PF3D7_1216000	seryl-tRNA synthetase, putative	PF3D7_1216000.1o1	IMRAS-033	NP	Day 140	-0.417185965857421
PF3D7_1216000	seryl-tRNA synthetase, putative	PF3D7_1216000.1o1	IMRAS-033	NP	Day 0	-0.228800065971436
PF3D7_1216000	seryl-tRNA synthetase, putative	PF3D7_1216000.1o1	IMRAS-039	P	Day 0	-0.260575831930334
PF3D7_1216000	seryl-tRNA synthetase, putative	PF3D7_1216000.1o1	IMRAS-039	P	Day 140	-0.306926767727163
PF3D7_1216000	seryl-tRNA synthetase, putative	PF3D7_1216000.1o1	IMRAS-045	P	Day 140	-0.205268663491776
PF3D7_1216000	seryl-tRNA synthetase, putative	PF3D7_1216000.1o1	IMRAS-045	P	Day 0	-0.0515984100669904
PF3D7_1216000	seryl-tRNA synthetase, putative	PF3D7_1216000.1o1	IMRAS-049	Mock	Day 0	-0.369212190613707
PF3D7_1216000	seryl-tRNA synthetase, putative	PF3D7_1216000.1o1	IMRAS-049	Mock	Day 140	-0.397969006477458
PF3D7_1216000	seryl-tRNA synthetase, putative	PF3D7_1216000.1o1	IMRAS-054	Mock	Day 140	-0.461051628338954
PF3D7_1216000	seryl-tRNA synthetase, putative	PF3D7_1216000.1o1	IMRAS-054	Mock	Day 0	-0.209932062488427
PF3D7_1216000	seryl-tRNA synthetase, putative	PF3D7_1216000.1o1	IMRAS-057	P	Day 0	0.689150447327156
PF3D7_1216000	seryl-tRNA synthetase, putative	PF3D7_1216000.1o1	IMRAS-057	P	Day 140	0.820078743275376
PF3D7_1216000	seryl-tRNA synthetase, putative	PF3D7_1216000.1o1	IMRAS-060	P	Day 140	-0.176240533673571
PF3D7_1216000	seryl-tRNA synthetase, putative	PF3D7_1216000.1o1	IMRAS-060	P	Day 0	-0.0135696985440781
PF3D7_1216000	seryl-tRNA synthetase, putative	PF3D7_1216000.1o1	IMRAS-061	NP	Day 0	-0.0672033995842565
PF3D7_1216000	seryl-tRNA synthetase, putative	PF3D7_1216000.1o1	IMRAS-061	NP	Day 140	0.0738866875662545
PF3D7_1216000	seryl-tRNA synthetase, putative	PF3D7_1216000.1o1	IMRAS-062	Mock	Day 140	-0.201627311126282
PF3D7_1216000	seryl-tRNA synthetase, putative	PF3D7_1216000.1o1	IMRAS-062	Mock	Day 0	-0.0117121103652025
PF3D7_1216000	seryl-tRNA synthetase, putative	PF3D7_1216000.1o1	IMRAS-071	NP	Day 0	-0.0897988276345369
PF3D7_1216000	seryl-tRNA synthetase, putative	PF3D7_1216000.1o1	IMRAS-071	NP	Day 140	0.0133276600173247
PF3D7_1216000	seryl-tRNA synthetase, putative	PF3D7_1216000.1o1	IMRAS-078	P	Day 140	0.173718630664466
PF3D7_1216000	seryl-tRNA synthetase, putative	PF3D7_1216000.1o1	IMRAS-078	P	Day 0	0.13514719756007
PF3D7_1230500	WD-repeat protein, putative	PF3D7_1230500.1o1	IMRAS-002	P	Day 0	-0.407648241254334
PF3D7_1230500	WD-repeat protein, putative	PF3D7_1230500.1o1	IMRAS-002	P	Day 140	-0.143022557391044
PF3D7_1230500	WD-repeat protein, putative	PF3D7_1230500.1o1	IMRAS-005	NP	Day 140	-0.371791486834942
PF3D7_1230500	WD-repeat protein, putative	PF3D7_1230500.1o1	IMRAS-005	NP	Day 0	-0.288895035990159
PF3D7_1230500	WD-repeat protein, putative	PF3D7_1230500.1o1	IMRAS-021	NP	Day 0	-0.193972231564237
PF3D7_1230500	WD-repeat protein, putative	PF3D7_1230500.1o1	IMRAS-021	NP	Day 140	-0.218450002896441
PF3D7_1230500	WD-repeat protein, putative	PF3D7_1230500.1o1	IMRAS-033	NP	Day 140	-0.0424833313215132
PF3D7_1230500	WD-repeat protein, putative	PF3D7_1230500.1o1	IMRAS-033	NP	Day 0	0.0384157485978438
PF3D7_1230500	WD-repeat protein, putative	PF3D7_1230500.1o1	IMRAS-039	P	Day 0	-0.100605911127701
PF3D7_1230500	WD-repeat protein, putative	PF3D7_1230500.1o1	IMRAS-039	P	Day 140	-0.104922825665581
PF3D7_1230500	WD-repeat protein, putative	PF3D7_1230500.1o1	IMRAS-045	P	Day 140	-0.105404769022396
PF3D7_1230500	WD-repeat protein, putative	PF3D7_1230500.1o1	IMRAS-045	P	Day 0	0.0978035583241255
PF3D7_1230500	WD-repeat protein, putative	PF3D7_1230500.1o1	IMRAS-049	Mock	Day 0	-0.0471502091278655
PF3D7_1230500	WD-repeat protein, putative	PF3D7_1230500.1o1	IMRAS-049	Mock	Day 140	-0.0514314442460932
PF3D7_1230500	WD-repeat protein, putative	PF3D7_1230500.1o1	IMRAS-054	Mock	Day 140	-0.243429184571289
PF3D7_1230500	WD-repeat protein, putative	PF3D7_1230500.1o1	IMRAS-054	Mock	Day 0	-0.00489036189801695
PF3D7_1230500	WD-repeat protein, putative	PF3D7_1230500.1o1	IMRAS-057	P	Day 0	-0.0321058043001781
PF3D7_1230500	WD-repeat protein, putative	PF3D7_1230500.1o1	IMRAS-057	P	Day 140	0.0992218395266224
PF3D7_1230500	WD-repeat protein, putative	PF3D7_1230500.1o1	IMRAS-060	P	Day 140	-0.055542034424823
PF3D7_1230500	WD-repeat protein, putative	PF3D7_1230500.1o1	IMRAS-060	P	Day 0	0.0439351620605972
PF3D7_1230500	WD-repeat protein, putative	PF3D7_1230500.1o1	IMRAS-061	NP	Day 0	-0.0457430370779459
PF3D7_1230500	WD-repeat protein, putative	PF3D7_1230500.1o1	IMRAS-061	NP	Day 140	0.0668292753622524
PF3D7_1230500	WD-repeat protein, putative	PF3D7_1230500.1o1	IMRAS-062	Mock	Day 140	-0.0916544691011509
PF3D7_1230500	WD-repeat protein, putative	PF3D7_1230500.1o1	IMRAS-062	Mock	Day 0	0.113982111095099
PF3D7_1230500	WD-repeat protein, putative	PF3D7_1230500.1o1	IMRAS-071	NP	Day 0	0.301982616001865
PF3D7_1230500	WD-repeat protein, putative	PF3D7_1230500.1o1	IMRAS-071	NP	Day 140	0.306693838777747
PF3D7_1230500	WD-repeat protein, putative	PF3D7_1230500.1o1	IMRAS-078	P	Day 140	-0.0806415193306194
PF3D7_1230500	WD-repeat protein, putative	PF3D7_1230500.1o1	IMRAS-078	P	Day 0	-0.071837319654847
PF3D7_0821000	conserved Plasmodium protein, unknown function	PF3D7_0821000.1o5	IMRAS-002	P	Day 0	0.965061651496029
PF3D7_0821000	conserved Plasmodium protein, unknown function	PF3D7_0821000.1o5	IMRAS-002	P	Day 140	1.55609854714862
PF3D7_0821000	conserved Plasmodium protein, unknown function	PF3D7_0821000.1o5	IMRAS-005	NP	Day 140	-0.229859603858786
PF3D7_0821000	conserved Plasmodium protein, unknown function	PF3D7_0821000.1o5	IMRAS-005	NP	Day 0	-0.196806540988174
PF3D7_0821000	conserved Plasmodium protein, unknown function	PF3D7_0821000.1o5	IMRAS-021	NP	Day 0	-0.101842491107789
PF3D7_0821000	conserved Plasmodium protein, unknown function	PF3D7_0821000.1o5	IMRAS-021	NP	Day 140	-0.0815875344962631
PF3D7_0821000	conserved Plasmodium protein, unknown function	PF3D7_0821000.1o5	IMRAS-033	NP	Day 140	0.0691620245073956
PF3D7_0821000	conserved Plasmodium protein, unknown function	PF3D7_0821000.1o5	IMRAS-033	NP	Day 0	0.129944794869711
PF3D7_0821000	conserved Plasmodium protein, unknown function	PF3D7_0821000.1o5	IMRAS-039	P	Day 0	-0.0410546895972299
PF3D7_0821000	conserved Plasmodium protein, unknown function	PF3D7_0821000.1o5	IMRAS-039	P	Day 140	-0.0327518042881678
PF3D7_0821000	conserved Plasmodium protein, unknown function	PF3D7_0821000.1o5	IMRAS-045	P	Day 140	-0.0107168450076021
PF3D7_0821000	conserved Plasmodium protein, unknown function	PF3D7_0821000.1o5	IMRAS-045	P	Day 0	0.125650558770941
PF3D7_0821000	conserved Plasmodium protein, unknown function	PF3D7_0821000.1o5	IMRAS-049	Mock	Day 0	-0.0386072083489335
PF3D7_0821000	conserved Plasmodium protein, unknown function	PF3D7_0821000.1o5	IMRAS-049	Mock	Day 140	-0.0560138569103934
PF3D7_0821000	conserved Plasmodium protein, unknown function	PF3D7_0821000.1o5	IMRAS-054	Mock	Day 140	-0.0720234326747633
PF3D7_0821000	conserved Plasmodium protein, unknown function	PF3D7_0821000.1o5	IMRAS-054	Mock	Day 0	0.146588972223476
PF3D7_0821000	conserved Plasmodium protein, unknown function	PF3D7_0821000.1o5	IMRAS-057	P	Day 0	-0.0026483624525433
PF3D7_0821000	conserved Plasmodium protein, unknown function	PF3D7_0821000.1o5	IMRAS-057	P	Day 140	0.142520372265379
PF3D7_0821000	conserved Plasmodium protein, unknown function	PF3D7_0821000.1o5	IMRAS-060	P	Day 140	0.0349502713543952
PF3D7_0821000	conserved Plasmodium protein, unknown function	PF3D7_0821000.1o5	IMRAS-060	P	Day 0	0.109135274475033
PF3D7_0821000	conserved Plasmodium protein, unknown function	PF3D7_0821000.1o5	IMRAS-061	NP	Day 0	-0.0750869986600904
PF3D7_0821000	conserved Plasmodium protein, unknown function	PF3D7_0821000.1o5	IMRAS-061	NP	Day 140	0.0482065295430285
PF3D7_0821000	conserved Plasmodium protein, unknown function	PF3D7_0821000.1o5	IMRAS-062	Mock	Day 140	-0.227570578378565
PF3D7_0821000	conserved Plasmodium protein, unknown function	PF3D7_0821000.1o5	IMRAS-062	Mock	Day 0	-0.00194433411638073
PF3D7_0821000	conserved Plasmodium protein, unknown function	PF3D7_0821000.1o5	IMRAS-071	NP	Day 0	0.00105812502556546
PF3D7_0821000	conserved Plasmodium protein, unknown function	PF3D7_0821000.1o5	IMRAS-071	NP	Day 140	0.0622372604982697
PF3D7_0821000	conserved Plasmodium protein, unknown function	PF3D7_0821000.1o5	IMRAS-078	P	Day 140	0.540719254923633
PF3D7_0821000	conserved Plasmodium protein, unknown function	PF3D7_0821000.1o5	IMRAS-078	P	Day 0	0.346399061291317
PF3D7_0424100	reticulocyte binding protein homologue 5 (RH5)	PF3D7_0424100.2o2	IMRAS-002	P	Day 0	-0.176322695147878
PF3D7_0424100	reticulocyte binding protein homologue 5 (RH5)	PF3D7_0424100.2o2	IMRAS-002	P	Day 140	0.0993029516106425
PF3D7_0424100	reticulocyte binding protein homologue 5 (RH5)	PF3D7_0424100.2o2	IMRAS-005	NP	Day 140	0.00672013641878699
PF3D7_0424100	reticulocyte binding protein homologue 5 (RH5)	PF3D7_0424100.2o2	IMRAS-005	NP	Day 0	-0.0651311010596967
PF3D7_0424100	reticulocyte binding protein homologue 5 (RH5)	PF3D7_0424100.2o2	IMRAS-021	NP	Day 0	-0.014256126158509
PF3D7_0424100	reticulocyte binding protein homologue 5 (RH5)	PF3D7_0424100.2o2	IMRAS-021	NP	Day 140	-0.0306197977318554
PF3D7_0424100	reticulocyte binding protein homologue 5 (RH5)	PF3D7_0424100.2o2	IMRAS-033	NP	Day 140	0.103537604108411
PF3D7_0424100	reticulocyte binding protein homologue 5 (RH5)	PF3D7_0424100.2o2	IMRAS-033	NP	Day 0	0.216982948243553
PF3D7_0424100	reticulocyte binding protein homologue 5 (RH5)	PF3D7_0424100.2o2	IMRAS-039	P	Day 0	0.00516171613472771
PF3D7_0424100	reticulocyte binding protein homologue 5 (RH5)	PF3D7_0424100.2o2	IMRAS-039	P	Day 140	0.0974301028390823
PF3D7_0424100	reticulocyte binding protein homologue 5 (RH5)	PF3D7_0424100.2o2	IMRAS-045	P	Day 140	-0.0619577203714083
PF3D7_0424100	reticulocyte binding protein homologue 5 (RH5)	PF3D7_0424100.2o2	IMRAS-045	P	Day 0	0.0172697405134787
PF3D7_0424100	reticulocyte binding protein homologue 5 (RH5)	PF3D7_0424100.2o2	IMRAS-049	Mock	Day 0	-0.0487576689497509
PF3D7_0424100	reticulocyte binding protein homologue 5 (RH5)	PF3D7_0424100.2o2	IMRAS-049	Mock	Day 140	0.0391976268581828
PF3D7_0424100	reticulocyte binding protein homologue 5 (RH5)	PF3D7_0424100.2o2	IMRAS-054	Mock	Day 140	-0.107380968652448
PF3D7_0424100	reticulocyte binding protein homologue 5 (RH5)	PF3D7_0424100.2o2	IMRAS-054	Mock	Day 0	0.0998724733164469
PF3D7_0424100	reticulocyte binding protein homologue 5 (RH5)	PF3D7_0424100.2o2	IMRAS-057	P	Day 0	0.0728756213750739
PF3D7_0424100	reticulocyte binding protein homologue 5 (RH5)	PF3D7_0424100.2o2	IMRAS-057	P	Day 140	0.264254686261159
PF3D7_0424100	reticulocyte binding protein homologue 5 (RH5)	PF3D7_0424100.2o2	IMRAS-060	P	Day 140	-0.0163563450078268
PF3D7_0424100	reticulocyte binding protein homologue 5 (RH5)	PF3D7_0424100.2o2	IMRAS-060	P	Day 0	0.0699020132301555
PF3D7_0424100	reticulocyte binding protein homologue 5 (RH5)	PF3D7_0424100.2o2	IMRAS-061	NP	Day 0	0.0449437050466805
PF3D7_0424100	reticulocyte binding protein homologue 5 (RH5)	PF3D7_0424100.2o2	IMRAS-061	NP	Day 140	0.170748226818844
PF3D7_0424100	reticulocyte binding protein homologue 5 (RH5)	PF3D7_0424100.2o2	IMRAS-062	Mock	Day 140	-0.289983185547129
PF3D7_0424100	reticulocyte binding protein homologue 5 (RH5)	PF3D7_0424100.2o2	IMRAS-062	Mock	Day 0	-0.00681995565742533
PF3D7_0424100	reticulocyte binding protein homologue 5 (RH5)	PF3D7_0424100.2o2	IMRAS-071	NP	Day 0	0.026197687304073
PF3D7_0424100	reticulocyte binding protein homologue 5 (RH5)	PF3D7_0424100.2o2	IMRAS-071	NP	Day 140	0.056688988145055
PF3D7_0424100	reticulocyte binding protein homologue 5 (RH5)	PF3D7_0424100.2o2	IMRAS-078	P	Day 140	-0.0125223650640489
PF3D7_0424100	reticulocyte binding protein homologue 5 (RH5)	PF3D7_0424100.2o2	IMRAS-078	P	Day 0	-0.127332432246551
PF3D7_1224400	conserved Plasmodium protein, unknown function	PF3D7_1224400.2o2	IMRAS-002	P	Day 0	-0.0952861230569724
PF3D7_1224400	conserved Plasmodium protein, unknown function	PF3D7_1224400.2o2	IMRAS-002	P	Day 140	0.185060680925243
PF3D7_1224400	conserved Plasmodium protein, unknown function	PF3D7_1224400.2o2	IMRAS-005	NP	Day 140	-0.0529332539144391
PF3D7_1224400	conserved Plasmodium protein, unknown function	PF3D7_1224400.2o2	IMRAS-005	NP	Day 0	-0.016605392975908
PF3D7_1224400	conserved Plasmodium protein, unknown function	PF3D7_1224400.2o2	IMRAS-021	NP	Day 0	0.200635141558106
PF3D7_1224400	conserved Plasmodium protein, unknown function	PF3D7_1224400.2o2	IMRAS-021	NP	Day 140	0.207919082698723
PF3D7_1224400	conserved Plasmodium protein, unknown function	PF3D7_1224400.2o2	IMRAS-033	NP	Day 140	1.40817807768805
PF3D7_1224400	conserved Plasmodium protein, unknown function	PF3D7_1224400.2o2	IMRAS-033	NP	Day 0	1.59302797833372
PF3D7_1224400	conserved Plasmodium protein, unknown function	PF3D7_1224400.2o2	IMRAS-039	P	Day 0	0.0616085674093458
PF3D7_1224400	conserved Plasmodium protein, unknown function	PF3D7_1224400.2o2	IMRAS-039	P	Day 140	0.0841262735013366
PF3D7_1224400	conserved Plasmodium protein, unknown function	PF3D7_1224400.2o2	IMRAS-045	P	Day 140	0.153795738618669
PF3D7_1224400	conserved Plasmodium protein, unknown function	PF3D7_1224400.2o2	IMRAS-045	P	Day 0	0.242894640537935
PF3D7_1224400	conserved Plasmodium protein, unknown function	PF3D7_1224400.2o2	IMRAS-049	Mock	Day 0	0.126221809911916
PF3D7_1224400	conserved Plasmodium protein, unknown function	PF3D7_1224400.2o2	IMRAS-049	Mock	Day 140	0.172267568914807
PF3D7_1224400	conserved Plasmodium protein, unknown function	PF3D7_1224400.2o2	IMRAS-054	Mock	Day 140	0.354365222914071
PF3D7_1224400	conserved Plasmodium protein, unknown function	PF3D7_1224400.2o2	IMRAS-054	Mock	Day 0	1.06911021954576
PF3D7_1224400	conserved Plasmodium protein, unknown function	PF3D7_1224400.2o2	IMRAS-057	P	Day 0	0.153887090123447
PF3D7_1224400	conserved Plasmodium protein, unknown function	PF3D7_1224400.2o2	IMRAS-057	P	Day 140	0.311672808616095
PF3D7_1224400	conserved Plasmodium protein, unknown function	PF3D7_1224400.2o2	IMRAS-060	P	Day 140	0.15009161970648
PF3D7_1224400	conserved Plasmodium protein, unknown function	PF3D7_1224400.2o2	IMRAS-060	P	Day 0	0.329031964608033
PF3D7_1224400	conserved Plasmodium protein, unknown function	PF3D7_1224400.2o2	IMRAS-061	NP	Day 0	0.187947407173704
PF3D7_1224400	conserved Plasmodium protein, unknown function	PF3D7_1224400.2o2	IMRAS-061	NP	Day 140	0.334753256717338
PF3D7_1224400	conserved Plasmodium protein, unknown function	PF3D7_1224400.2o2	IMRAS-062	Mock	Day 140	0.103635330096809
PF3D7_1224400	conserved Plasmodium protein, unknown function	PF3D7_1224400.2o2	IMRAS-062	Mock	Day 0	0.242803063113143
PF3D7_1224400	conserved Plasmodium protein, unknown function	PF3D7_1224400.2o2	IMRAS-071	NP	Day 0	0.20990211576018
PF3D7_1224400	conserved Plasmodium protein, unknown function	PF3D7_1224400.2o2	IMRAS-071	NP	Day 140	0.198415386781639
PF3D7_1224400	conserved Plasmodium protein, unknown function	PF3D7_1224400.2o2	IMRAS-078	P	Day 140	0.260887793533966
PF3D7_1224400	conserved Plasmodium protein, unknown function	PF3D7_1224400.2o2	IMRAS-078	P	Day 0	0.0449941364999997
PF3D7_0902200	serine/threonine protein kinase, FIKK family (FIKK9.3)	PF3D7_0902200.2o3	IMRAS-002	P	Day 0	2.24471354475241
PF3D7_0902200	serine/threonine protein kinase, FIKK family (FIKK9.3)	PF3D7_0902200.2o3	IMRAS-002	P	Day 140	2.7620392374137
PF3D7_0902200	serine/threonine protein kinase, FIKK family (FIKK9.3)	PF3D7_0902200.2o3	IMRAS-005	NP	Day 140	0.720991183314199
PF3D7_0902200	serine/threonine protein kinase, FIKK family (FIKK9.3)	PF3D7_0902200.2o3	IMRAS-005	NP	Day 0	0.646275900318621
PF3D7_0902200	serine/threonine protein kinase, FIKK family (FIKK9.3)	PF3D7_0902200.2o3	IMRAS-021	NP	Day 0	0.152151177616872
PF3D7_0902200	serine/threonine protein kinase, FIKK family (FIKK9.3)	PF3D7_0902200.2o3	IMRAS-021	NP	Day 140	0.126999087315156
PF3D7_0902200	serine/threonine protein kinase, FIKK family (FIKK9.3)	PF3D7_0902200.2o3	IMRAS-033	NP	Day 140	1.49318830701349
PF3D7_0902200	serine/threonine protein kinase, FIKK family (FIKK9.3)	PF3D7_0902200.2o3	IMRAS-033	NP	Day 0	1.59265388393492
PF3D7_0902200	serine/threonine protein kinase, FIKK family (FIKK9.3)	PF3D7_0902200.2o3	IMRAS-039	P	Day 0	0.514751481450231
PF3D7_0902200	serine/threonine protein kinase, FIKK family (FIKK9.3)	PF3D7_0902200.2o3	IMRAS-039	P	Day 140	1.26882576297174
PF3D7_0902200	serine/threonine protein kinase, FIKK family (FIKK9.3)	PF3D7_0902200.2o3	IMRAS-045	P	Day 140	-0.124832184011817
PF3D7_0902200	serine/threonine protein kinase, FIKK family (FIKK9.3)	PF3D7_0902200.2o3	IMRAS-045	P	Day 0	0.0487785283883113
PF3D7_0902200	serine/threonine protein kinase, FIKK family (FIKK9.3)	PF3D7_0902200.2o3	IMRAS-049	Mock	Day 0	0.159550556750895
PF3D7_0902200	serine/threonine protein kinase, FIKK family (FIKK9.3)	PF3D7_0902200.2o3	IMRAS-049	Mock	Day 140	0.173137973189105
PF3D7_0902200	serine/threonine protein kinase, FIKK family (FIKK9.3)	PF3D7_0902200.2o3	IMRAS-054	Mock	Day 140	0.499656862552063
PF3D7_0902200	serine/threonine protein kinase, FIKK family (FIKK9.3)	PF3D7_0902200.2o3	IMRAS-054	Mock	Day 0	1.24124455532626
PF3D7_0902200	serine/threonine protein kinase, FIKK family (FIKK9.3)	PF3D7_0902200.2o3	IMRAS-057	P	Day 0	0.0853990944667391
PF3D7_0902200	serine/threonine protein kinase, FIKK family (FIKK9.3)	PF3D7_0902200.2o3	IMRAS-057	P	Day 140	0.297269743489121
PF3D7_0902200	serine/threonine protein kinase, FIKK family (FIKK9.3)	PF3D7_0902200.2o3	IMRAS-060	P	Day 140	0.461353469403187
PF3D7_0902200	serine/threonine protein kinase, FIKK family (FIKK9.3)	PF3D7_0902200.2o3	IMRAS-060	P	Day 0	0.619071630041445
PF3D7_0902200	serine/threonine protein kinase, FIKK family (FIKK9.3)	PF3D7_0902200.2o3	IMRAS-061	NP	Day 0	0.738090930621416
PF3D7_0902200	serine/threonine protein kinase, FIKK family (FIKK9.3)	PF3D7_0902200.2o3	IMRAS-061	NP	Day 140	0.81959885979825
PF3D7_0902200	serine/threonine protein kinase, FIKK family (FIKK9.3)	PF3D7_0902200.2o3	IMRAS-062	Mock	Day 140	0.917580921637754
PF3D7_0902200	serine/threonine protein kinase, FIKK family (FIKK9.3)	PF3D7_0902200.2o3	IMRAS-062	Mock	Day 0	1.27208085563539
PF3D7_0902200	serine/threonine protein kinase, FIKK family (FIKK9.3)	PF3D7_0902200.2o3	IMRAS-071	NP	Day 0	0.245124589220383
PF3D7_0902200	serine/threonine protein kinase, FIKK family (FIKK9.3)	PF3D7_0902200.2o3	IMRAS-071	NP	Day 140	0.541405097196829
PF3D7_0902200	serine/threonine protein kinase, FIKK family (FIKK9.3)	PF3D7_0902200.2o3	IMRAS-078	P	Day 140	1.06257321034923
PF3D7_0902200	serine/threonine protein kinase, FIKK family (FIKK9.3)	PF3D7_0902200.2o3	IMRAS-078	P	Day 0	0.741224924668796
PF3D7_1331500	conserved Plasmodium protein, unknown function	PF3D7_1331500.1o1	IMRAS-002	P	Day 0	-0.26900469765773
PF3D7_1331500	conserved Plasmodium protein, unknown function	PF3D7_1331500.1o1	IMRAS-002	P	Day 140	-0.0136416343661026
PF3D7_1331500	conserved Plasmodium protein, unknown function	PF3D7_1331500.1o1	IMRAS-005	NP	Day 140	-0.177753173592681
PF3D7_1331500	conserved Plasmodium protein, unknown function	PF3D7_1331500.1o1	IMRAS-005	NP	Day 0	-0.154188450066963
PF3D7_1331500	conserved Plasmodium protein, unknown function	PF3D7_1331500.1o1	IMRAS-021	NP	Day 0	-0.102367584850033
PF3D7_1331500	conserved Plasmodium protein, unknown function	PF3D7_1331500.1o1	IMRAS-021	NP	Day 140	-0.0757702079009483
PF3D7_1331500	conserved Plasmodium protein, unknown function	PF3D7_1331500.1o1	IMRAS-033	NP	Day 140	0.00375213486110759
PF3D7_1331500	conserved Plasmodium protein, unknown function	PF3D7_1331500.1o1	IMRAS-033	NP	Day 0	-0.0164547041179404
PF3D7_1331500	conserved Plasmodium protein, unknown function	PF3D7_1331500.1o1	IMRAS-039	P	Day 0	0.0663845780545262
PF3D7_1331500	conserved Plasmodium protein, unknown function	PF3D7_1331500.1o1	IMRAS-039	P	Day 140	0.0430696305267748
PF3D7_1331500	conserved Plasmodium protein, unknown function	PF3D7_1331500.1o1	IMRAS-045	P	Day 140	-0.0682128340948172
PF3D7_1331500	conserved Plasmodium protein, unknown function	PF3D7_1331500.1o1	IMRAS-045	P	Day 0	0.0400948917175441
PF3D7_1331500	conserved Plasmodium protein, unknown function	PF3D7_1331500.1o1	IMRAS-049	Mock	Day 0	-0.0227241667422788
PF3D7_1331500	conserved Plasmodium protein, unknown function	PF3D7_1331500.1o1	IMRAS-049	Mock	Day 140	-0.0152868805109989
PF3D7_1331500	conserved Plasmodium protein, unknown function	PF3D7_1331500.1o1	IMRAS-054	Mock	Day 140	-0.191700063311833
PF3D7_1331500	conserved Plasmodium protein, unknown function	PF3D7_1331500.1o1	IMRAS-054	Mock	Day 0	0.0814939440015916
PF3D7_1331500	conserved Plasmodium protein, unknown function	PF3D7_1331500.1o1	IMRAS-057	P	Day 0	-0.0480886824213993
PF3D7_1331500	conserved Plasmodium protein, unknown function	PF3D7_1331500.1o1	IMRAS-057	P	Day 140	0.127593069711681
PF3D7_1331500	conserved Plasmodium protein, unknown function	PF3D7_1331500.1o1	IMRAS-060	P	Day 140	-0.0171790966930221
PF3D7_1331500	conserved Plasmodium protein, unknown function	PF3D7_1331500.1o1	IMRAS-060	P	Day 0	0.0884976954856675
PF3D7_1331500	conserved Plasmodium protein, unknown function	PF3D7_1331500.1o1	IMRAS-061	NP	Day 0	0.083816596690971
PF3D7_1331500	conserved Plasmodium protein, unknown function	PF3D7_1331500.1o1	IMRAS-061	NP	Day 140	0.212177708628804
PF3D7_1331500	conserved Plasmodium protein, unknown function	PF3D7_1331500.1o1	IMRAS-062	Mock	Day 140	-0.198773314071129
PF3D7_1331500	conserved Plasmodium protein, unknown function	PF3D7_1331500.1o1	IMRAS-062	Mock	Day 0	-0.0117121103652025
PF3D7_1331500	conserved Plasmodium protein, unknown function	PF3D7_1331500.1o1	IMRAS-071	NP	Day 0	-0.0138115015075364
PF3D7_1331500	conserved Plasmodium protein, unknown function	PF3D7_1331500.1o1	IMRAS-071	NP	Day 140	0.0616542356203063
PF3D7_1331500	conserved Plasmodium protein, unknown function	PF3D7_1331500.1o1	IMRAS-078	P	Day 140	-0.10206595583263
PF3D7_1331500	conserved Plasmodium protein, unknown function	PF3D7_1331500.1o1	IMRAS-078	P	Day 0	-0.209500973827376
PF3D7_1322000	adenosine-diphosphatase, putative	PF3D7_1322000.1o4	IMRAS-002	P	Day 0	-0.127983160876418
PF3D7_1322000	adenosine-diphosphatase, putative	PF3D7_1322000.1o4	IMRAS-002	P	Day 140	0.0905857345095331
PF3D7_1322000	adenosine-diphosphatase, putative	PF3D7_1322000.1o4	IMRAS-005	NP	Day 140	-0.151790603619103
PF3D7_1322000	adenosine-diphosphatase, putative	PF3D7_1322000.1o4	IMRAS-005	NP	Day 0	-0.122175312562348
PF3D7_1322000	adenosine-diphosphatase, putative	PF3D7_1322000.1o4	IMRAS-021	NP	Day 0	0.022331507750259
PF3D7_1322000	adenosine-diphosphatase, putative	PF3D7_1322000.1o4	IMRAS-021	NP	Day 140	-0.0368225219434777
PF3D7_1322000	adenosine-diphosphatase, putative	PF3D7_1322000.1o4	IMRAS-033	NP	Day 140	-0.0480215148629437
PF3D7_1322000	adenosine-diphosphatase, putative	PF3D7_1322000.1o4	IMRAS-033	NP	Day 0	0.0843739455426693
PF3D7_1322000	adenosine-diphosphatase, putative	PF3D7_1322000.1o4	IMRAS-039	P	Day 0	0.00160389672153904
PF3D7_1322000	adenosine-diphosphatase, putative	PF3D7_1322000.1o4	IMRAS-039	P	Day 140	0.0477766332043039
PF3D7_1322000	adenosine-diphosphatase, putative	PF3D7_1322000.1o4	IMRAS-045	P	Day 140	0.935364836779902
PF3D7_1322000	adenosine-diphosphatase, putative	PF3D7_1322000.1o4	IMRAS-045	P	Day 0	0.246522542803998
PF3D7_1322000	adenosine-diphosphatase, putative	PF3D7_1322000.1o4	IMRAS-049	Mock	Day 0	0.109984752924104
PF3D7_1322000	adenosine-diphosphatase, putative	PF3D7_1322000.1o4	IMRAS-049	Mock	Day 140	-0.0044209301728344
PF3D7_1322000	adenosine-diphosphatase, putative	PF3D7_1322000.1o4	IMRAS-054	Mock	Day 140	0.0222140235785879
PF3D7_1322000	adenosine-diphosphatase, putative	PF3D7_1322000.1o4	IMRAS-054	Mock	Day 0	0.169391921747732
PF3D7_1322000	adenosine-diphosphatase, putative	PF3D7_1322000.1o4	IMRAS-057	P	Day 0	0.0503751437967654
PF3D7_1322000	adenosine-diphosphatase, putative	PF3D7_1322000.1o4	IMRAS-057	P	Day 140	0.930883223148493
PF3D7_1322000	adenosine-diphosphatase, putative	PF3D7_1322000.1o4	IMRAS-060	P	Day 140	1.4643037670385
PF3D7_1322000	adenosine-diphosphatase, putative	PF3D7_1322000.1o4	IMRAS-060	P	Day 0	1.6672882293994
PF3D7_1322000	adenosine-diphosphatase, putative	PF3D7_1322000.1o4	IMRAS-061	NP	Day 0	0.154627333973677
PF3D7_1322000	adenosine-diphosphatase, putative	PF3D7_1322000.1o4	IMRAS-061	NP	Day 140	0.206260974262372
PF3D7_1322000	adenosine-diphosphatase, putative	PF3D7_1322000.1o4	IMRAS-062	Mock	Day 140	0.623976983386179
PF3D7_1322000	adenosine-diphosphatase, putative	PF3D7_1322000.1o4	IMRAS-062	Mock	Day 0	0.450567870581127
PF3D7_1322000	adenosine-diphosphatase, putative	PF3D7_1322000.1o4	IMRAS-071	NP	Day 0	0.145397716273404
PF3D7_1322000	adenosine-diphosphatase, putative	PF3D7_1322000.1o4	IMRAS-071	NP	Day 140	0.187233712110787
PF3D7_1322000	adenosine-diphosphatase, putative	PF3D7_1322000.1o4	IMRAS-078	P	Day 140	0.740259934564932
PF3D7_1322000	adenosine-diphosphatase, putative	PF3D7_1322000.1o4	IMRAS-078	P	Day 0	0.84875842414502
PF3D7_0203900	5'-3' exonuclease, N-terminal resolvase-like domain, putative	PF3D7_0203900.1o1	IMRAS-002	P	Day 0	-0.289664168223823
PF3D7_0203900	5'-3' exonuclease, N-terminal resolvase-like domain, putative	PF3D7_0203900.1o1	IMRAS-002	P	Day 140	-0.0589906215409766
PF3D7_0203900	5'-3' exonuclease, N-terminal resolvase-like domain, putative	PF3D7_0203900.1o1	IMRAS-005	NP	Day 140	-0.181413289824473
PF3D7_0203900	5'-3' exonuclease, N-terminal resolvase-like domain, putative	PF3D7_0203900.1o1	IMRAS-005	NP	Day 0	-0.166489213118986
PF3D7_0203900	5'-3' exonuclease, N-terminal resolvase-like domain, putative	PF3D7_0203900.1o1	IMRAS-021	NP	Day 0	-0.0281569429747712
PF3D7_0203900	5'-3' exonuclease, N-terminal resolvase-like domain, putative	PF3D7_0203900.1o1	IMRAS-021	NP	Day 140	-0.115201815101473
PF3D7_0203900	5'-3' exonuclease, N-terminal resolvase-like domain, putative	PF3D7_0203900.1o1	IMRAS-033	NP	Day 140	-0.108071672949089
PF3D7_0203900	5'-3' exonuclease, N-terminal resolvase-like domain, putative	PF3D7_0203900.1o1	IMRAS-033	NP	Day 0	0.00843947503290465
PF3D7_0203900	5'-3' exonuclease, N-terminal resolvase-like domain, putative	PF3D7_0203900.1o1	IMRAS-039	P	Day 0	-0.0469372463341156
PF3D7_0203900	5'-3' exonuclease, N-terminal resolvase-like domain, putative	PF3D7_0203900.1o1	IMRAS-039	P	Day 140	-0.0730625535548342
PF3D7_0203900	5'-3' exonuclease, N-terminal resolvase-like domain, putative	PF3D7_0203900.1o1	IMRAS-045	P	Day 140	0.0817739137517286
PF3D7_0203900	5'-3' exonuclease, N-terminal resolvase-like domain, putative	PF3D7_0203900.1o1	IMRAS-045	P	Day 0	0.0529281814147726
PF3D7_0203900	5'-3' exonuclease, N-terminal resolvase-like domain, putative	PF3D7_0203900.1o1	IMRAS-049	Mock	Day 0	0.0611413934055829
PF3D7_0203900	5'-3' exonuclease, N-terminal resolvase-like domain, putative	PF3D7_0203900.1o1	IMRAS-049	Mock	Day 140	-0.0595880457093809
PF3D7_0203900	5'-3' exonuclease, N-terminal resolvase-like domain, putative	PF3D7_0203900.1o1	IMRAS-054	Mock	Day 140	-0.0587646286747763
PF3D7_0203900	5'-3' exonuclease, N-terminal resolvase-like domain, putative	PF3D7_0203900.1o1	IMRAS-054	Mock	Day 0	-0.0447096800114029
PF3D7_0203900	5'-3' exonuclease, N-terminal resolvase-like domain, putative	PF3D7_0203900.1o1	IMRAS-057	P	Day 0	0.0503751437967654
PF3D7_0203900	5'-3' exonuclease, N-terminal resolvase-like domain, putative	PF3D7_0203900.1o1	IMRAS-057	P	Day 140	0.138090070347259
PF3D7_0203900	5'-3' exonuclease, N-terminal resolvase-like domain, putative	PF3D7_0203900.1o1	IMRAS-060	P	Day 140	0.109585737033465
PF3D7_0203900	5'-3' exonuclease, N-terminal resolvase-like domain, putative	PF3D7_0203900.1o1	IMRAS-060	P	Day 0	0.124985078600231
PF3D7_0203900	5'-3' exonuclease, N-terminal resolvase-like domain, putative	PF3D7_0203900.1o1	IMRAS-061	NP	Day 0	-0.00878151356783263
PF3D7_0203900	5'-3' exonuclease, N-terminal resolvase-like domain, putative	PF3D7_0203900.1o1	IMRAS-061	NP	Day 140	0.0198137755846748
PF3D7_0203900	5'-3' exonuclease, N-terminal resolvase-like domain, putative	PF3D7_0203900.1o1	IMRAS-062	Mock	Day 140	-0.164958601078885
PF3D7_0203900	5'-3' exonuclease, N-terminal resolvase-like domain, putative	PF3D7_0203900.1o1	IMRAS-062	Mock	Day 0	-0.0146553858659342
PF3D7_0203900	5'-3' exonuclease, N-terminal resolvase-like domain, putative	PF3D7_0203900.1o1	IMRAS-071	NP	Day 0	0.0664742597021135
PF3D7_0203900	5'-3' exonuclease, N-terminal resolvase-like domain, putative	PF3D7_0203900.1o1	IMRAS-071	NP	Day 140	0.0178431411398172
PF3D7_0203900	5'-3' exonuclease, N-terminal resolvase-like domain, putative	PF3D7_0203900.1o1	IMRAS-078	P	Day 140	-0.164705784119093
PF3D7_0203900	5'-3' exonuclease, N-terminal resolvase-like domain, putative	PF3D7_0203900.1o1	IMRAS-078	P	Day 0	-0.0638533754221502
PF3D7_0517200	conserved Plasmodium protein, unknown function	PF3D7_0517200.1o1	IMRAS-002	P	Day 0	-0.322400954635823
PF3D7_0517200	conserved Plasmodium protein, unknown function	PF3D7_0517200.1o1	IMRAS-002	P	Day 140	-0.0485216749429913
PF3D7_0517200	conserved Plasmodium protein, unknown function	PF3D7_0517200.1o1	IMRAS-005	NP	Day 140	-0.062463428727213
PF3D7_0517200	conserved Plasmodium protein, unknown function	PF3D7_0517200.1o1	IMRAS-005	NP	Day 0	-0.0950498123659678
PF3D7_0517200	conserved Plasmodium protein, unknown function	PF3D7_0517200.1o1	IMRAS-021	NP	Day 0	0.0371874922908493
PF3D7_0517200	conserved Plasmodium protein, unknown function	PF3D7_0517200.1o1	IMRAS-021	NP	Day 140	-0.0619035889414246
PF3D7_0517200	conserved Plasmodium protein, unknown function	PF3D7_0517200.1o1	IMRAS-033	NP	Day 140	-0.0397221916444561
PF3D7_0517200	conserved Plasmodium protein, unknown function	PF3D7_0517200.1o1	IMRAS-033	NP	Day 0	-0.0221728845760261
PF3D7_0517200	conserved Plasmodium protein, unknown function	PF3D7_0517200.1o1	IMRAS-039	P	Day 0	-0.0417886987918425
PF3D7_0517200	conserved Plasmodium protein, unknown function	PF3D7_0517200.1o1	IMRAS-039	P	Day 140	0.0108892247776264
PF3D7_0517200	conserved Plasmodium protein, unknown function	PF3D7_0517200.1o1	IMRAS-045	P	Day 140	0.110145233237748
PF3D7_0517200	conserved Plasmodium protein, unknown function	PF3D7_0517200.1o1	IMRAS-045	P	Day 0	0.0937811717754489
PF3D7_0517200	conserved Plasmodium protein, unknown function	PF3D7_0517200.1o1	IMRAS-049	Mock	Day 0	0.0906453877156661
PF3D7_0517200	conserved Plasmodium protein, unknown function	PF3D7_0517200.1o1	IMRAS-049	Mock	Day 140	-0.00639048002260267
PF3D7_0517200	conserved Plasmodium protein, unknown function	PF3D7_0517200.1o1	IMRAS-054	Mock	Day 140	0.0838225142936189
PF3D7_0517200	conserved Plasmodium protein, unknown function	PF3D7_0517200.1o1	IMRAS-054	Mock	Day 0	0.0559918802490049
PF3D7_0517200	conserved Plasmodium protein, unknown function	PF3D7_0517200.1o1	IMRAS-057	P	Day 0	0.122937743464922
PF3D7_0517200	conserved Plasmodium protein, unknown function	PF3D7_0517200.1o1	IMRAS-057	P	Day 140	0.304630448440376
PF3D7_0517200	conserved Plasmodium protein, unknown function	PF3D7_0517200.1o1	IMRAS-060	P	Day 140	0.199440887513328
PF3D7_0517200	conserved Plasmodium protein, unknown function	PF3D7_0517200.1o1	IMRAS-060	P	Day 0	0.179849814459528
PF3D7_0517200	conserved Plasmodium protein, unknown function	PF3D7_0517200.1o1	IMRAS-061	NP	Day 0	0.0333801730800172
PF3D7_0517200	conserved Plasmodium protein, unknown function	PF3D7_0517200.1o1	IMRAS-061	NP	Day 140	0.131219862632207
PF3D7_0517200	conserved Plasmodium protein, unknown function	PF3D7_0517200.1o1	IMRAS-062	Mock	Day 140	-0.131918339314877
PF3D7_0517200	conserved Plasmodium protein, unknown function	PF3D7_0517200.1o1	IMRAS-062	Mock	Day 0	0.0212319882497134
PF3D7_0517200	conserved Plasmodium protein, unknown function	PF3D7_0517200.1o1	IMRAS-071	NP	Day 0	0.0785414818850736
PF3D7_0517200	conserved Plasmodium protein, unknown function	PF3D7_0517200.1o1	IMRAS-071	NP	Day 140	0.058735571786718
PF3D7_0517200	conserved Plasmodium protein, unknown function	PF3D7_0517200.1o1	IMRAS-078	P	Day 140	-0.139676989627571
PF3D7_0517200	conserved Plasmodium protein, unknown function	PF3D7_0517200.1o1	IMRAS-078	P	Day 0	-0.0401632693770484
PF3D7_1007200	rhoGAP GTPase, putative	PF3D7_1007200.4o5	IMRAS-002	P	Day 0	-0.244149508971454
PF3D7_1007200	rhoGAP GTPase, putative	PF3D7_1007200.4o5	IMRAS-002	P	Day 140	-0.019134632726864
PF3D7_1007200	rhoGAP GTPase, putative	PF3D7_1007200.4o5	IMRAS-005	NP	Day 140	0.017934923914714
PF3D7_1007200	rhoGAP GTPase, putative	PF3D7_1007200.4o5	IMRAS-005	NP	Day 0	0.0600570248416812
PF3D7_1007200	rhoGAP GTPase, putative	PF3D7_1007200.4o5	IMRAS-021	NP	Day 0	0.0669153757017487
PF3D7_1007200	rhoGAP GTPase, putative	PF3D7_1007200.4o5	IMRAS-021	NP	Day 140	0.0604132544146889
PF3D7_1007200	rhoGAP GTPase, putative	PF3D7_1007200.4o5	IMRAS-033	NP	Day 140	0.0671141958585366
PF3D7_1007200	rhoGAP GTPase, putative	PF3D7_1007200.4o5	IMRAS-033	NP	Day 0	0.163580324969214
PF3D7_1007200	rhoGAP GTPase, putative	PF3D7_1007200.4o5	IMRAS-039	P	Day 0	0.213577489558171
PF3D7_1007200	rhoGAP GTPase, putative	PF3D7_1007200.4o5	IMRAS-039	P	Day 140	0.31218102697069
PF3D7_1007200	rhoGAP GTPase, putative	PF3D7_1007200.4o5	IMRAS-045	P	Day 140	0.203600827072169
PF3D7_1007200	rhoGAP GTPase, putative	PF3D7_1007200.4o5	IMRAS-045	P	Day 0	0.229513730576308
PF3D7_1007200	rhoGAP GTPase, putative	PF3D7_1007200.4o5	IMRAS-049	Mock	Day 0	0.183937307768202
PF3D7_1007200	rhoGAP GTPase, putative	PF3D7_1007200.4o5	IMRAS-049	Mock	Day 140	0.0670926487327055
PF3D7_1007200	rhoGAP GTPase, putative	PF3D7_1007200.4o5	IMRAS-054	Mock	Day 140	0.156613700858243
PF3D7_1007200	rhoGAP GTPase, putative	PF3D7_1007200.4o5	IMRAS-054	Mock	Day 0	0.279907502403599
PF3D7_1007200	rhoGAP GTPase, putative	PF3D7_1007200.4o5	IMRAS-057	P	Day 0	0.227768755061973
PF3D7_1007200	rhoGAP GTPase, putative	PF3D7_1007200.4o5	IMRAS-057	P	Day 140	0.355947707536076
PF3D7_1007200	rhoGAP GTPase, putative	PF3D7_1007200.4o5	IMRAS-060	P	Day 140	0.383072006112736
PF3D7_1007200	rhoGAP GTPase, putative	PF3D7_1007200.4o5	IMRAS-060	P	Day 0	0.376148485885249
PF3D7_1007200	rhoGAP GTPase, putative	PF3D7_1007200.4o5	IMRAS-061	NP	Day 0	0.224802628033233
PF3D7_1007200	rhoGAP GTPase, putative	PF3D7_1007200.4o5	IMRAS-061	NP	Day 140	0.272881011855798
PF3D7_1007200	rhoGAP GTPase, putative	PF3D7_1007200.4o5	IMRAS-062	Mock	Day 140	-0.0143487429337021
PF3D7_1007200	rhoGAP GTPase, putative	PF3D7_1007200.4o5	IMRAS-062	Mock	Day 0	0.110384365986496
PF3D7_1007200	rhoGAP GTPase, putative	PF3D7_1007200.4o5	IMRAS-071	NP	Day 0	0.191808774687926
PF3D7_1007200	rhoGAP GTPase, putative	PF3D7_1007200.4o5	IMRAS-071	NP	Day 140	0.170026560194861
PF3D7_1007200	rhoGAP GTPase, putative	PF3D7_1007200.4o5	IMRAS-078	P	Day 140	-0.0772429428687538
PF3D7_1007200	rhoGAP GTPase, putative	PF3D7_1007200.4o5	IMRAS-078	P	Day 0	-0.00305009635994935
PF3D7_0407900	AAA family ATPase, putative	PF3D7_0407900.1o1	IMRAS-002	P	Day 0	-0.257653773321202
PF3D7_0407900	AAA family ATPase, putative	PF3D7_0407900.1o1	IMRAS-002	P	Day 140	-0.0365357707132805
PF3D7_0407900	AAA family ATPase, putative	PF3D7_0407900.1o1	IMRAS-005	NP	Day 140	-0.00458251264671361
PF3D7_0407900	AAA family ATPase, putative	PF3D7_0407900.1o1	IMRAS-005	NP	Day 0	0.0101849079116274
PF3D7_0407900	AAA family ATPase, putative	PF3D7_0407900.1o1	IMRAS-021	NP	Day 0	0.0218497261325279
PF3D7_0407900	AAA family ATPase, putative	PF3D7_0407900.1o1	IMRAS-021	NP	Day 140	0.125484976585774
PF3D7_0407900	AAA family ATPase, putative	PF3D7_0407900.1o1	IMRAS-033	NP	Day 140	0.0599238176520576
PF3D7_0407900	AAA family ATPase, putative	PF3D7_0407900.1o1	IMRAS-033	NP	Day 0	0.106029302407055
PF3D7_0407900	AAA family ATPase, putative	PF3D7_0407900.1o1	IMRAS-039	P	Day 0	0.4010619646973
PF3D7_0407900	AAA family ATPase, putative	PF3D7_0407900.1o1	IMRAS-039	P	Day 140	0.44448831907482
PF3D7_0407900	AAA family ATPase, putative	PF3D7_0407900.1o1	IMRAS-045	P	Day 140	0.380678276053583
PF3D7_0407900	AAA family ATPase, putative	PF3D7_0407900.1o1	IMRAS-045	P	Day 0	0.194882439664365
PF3D7_0407900	AAA family ATPase, putative	PF3D7_0407900.1o1	IMRAS-049	Mock	Day 0	0.564342922303801
PF3D7_0407900	AAA family ATPase, putative	PF3D7_0407900.1o1	IMRAS-049	Mock	Day 140	0.541978762078864
PF3D7_0407900	AAA family ATPase, putative	PF3D7_0407900.1o1	IMRAS-054	Mock	Day 140	0.10230193490127901
PF3D7_0407900	AAA family ATPase, putative	PF3D7_0407900.1o1	IMRAS-054	Mock	Day 0	0.180371828852685
PF3D7_0407900	AAA family ATPase, putative	PF3D7_0407900.1o1	IMRAS-057	P	Day 0	0.32179579216446
PF3D7_0407900	AAA family ATPase, putative	PF3D7_0407900.1o1	IMRAS-057	P	Day 140	0.828155571454484
PF3D7_0407900	AAA family ATPase, putative	PF3D7_0407900.1o1	IMRAS-060	P	Day 140	0.594958723258733
PF3D7_0407900	AAA family ATPase, putative	PF3D7_0407900.1o1	IMRAS-060	P	Day 0	0.69435072427037
PF3D7_0407900	AAA family ATPase, putative	PF3D7_0407900.1o1	IMRAS-061	NP	Day 0	0.51994136602265
PF3D7_0407900	AAA family ATPase, putative	PF3D7_0407900.1o1	IMRAS-061	NP	Day 140	0.587051137143545
PF3D7_0407900	AAA family ATPase, putative	PF3D7_0407900.1o1	IMRAS-062	Mock	Day 140	0.747491519871533
PF3D7_0407900	AAA family ATPase, putative	PF3D7_0407900.1o1	IMRAS-062	Mock	Day 0	0.717982513358939
PF3D7_0407900	AAA family ATPase, putative	PF3D7_0407900.1o1	IMRAS-071	NP	Day 0	0.228674068439789
PF3D7_0407900	AAA family ATPase, putative	PF3D7_0407900.1o1	IMRAS-071	NP	Day 140	0.20450215834193
PF3D7_0407900	AAA family ATPase, putative	PF3D7_0407900.1o1	IMRAS-078	P	Day 140	0.112535114212974
PF3D7_0407900	AAA family ATPase, putative	PF3D7_0407900.1o1	IMRAS-078	P	Day 0	0.177522149281872
PF3D7_0728200	actin-like protein, putative	PF3D7_0728200.2o2	IMRAS-002	P	Day 0	-0.180603692475755
PF3D7_0728200	actin-like protein, putative	PF3D7_0728200.2o2	IMRAS-002	P	Day 140	0.0484440668824586
PF3D7_0728200	actin-like protein, putative	PF3D7_0728200.2o2	IMRAS-005	NP	Day 140	-0.0395851706534955
PF3D7_0728200	actin-like protein, putative	PF3D7_0728200.2o2	IMRAS-005	NP	Day 0	0.00157177760691951
PF3D7_0728200	actin-like protein, putative	PF3D7_0728200.2o2	IMRAS-021	NP	Day 0	0.113331928726343
PF3D7_0728200	actin-like protein, putative	PF3D7_0728200.2o2	IMRAS-021	NP	Day 140	0.107701928246668
PF3D7_0728200	actin-like protein, putative	PF3D7_0728200.2o2	IMRAS-033	NP	Day 140	0.214087789919025
PF3D7_0728200	actin-like protein, putative	PF3D7_0728200.2o2	IMRAS-033	NP	Day 0	0.300442589840367
PF3D7_0728200	actin-like protein, putative	PF3D7_0728200.2o2	IMRAS-039	P	Day 0	0.0731801395633784
PF3D7_0728200	actin-like protein, putative	PF3D7_0728200.2o2	IMRAS-039	P	Day 140	0.0951581416752294
PF3D7_0728200	actin-like protein, putative	PF3D7_0728200.2o2	IMRAS-045	P	Day 140	0.238048319266696
PF3D7_0728200	actin-like protein, putative	PF3D7_0728200.2o2	IMRAS-045	P	Day 0	0.307998571839166
PF3D7_0728200	actin-like protein, putative	PF3D7_0728200.2o2	IMRAS-049	Mock	Day 0	0.192126705581551
PF3D7_0728200	actin-like protein, putative	PF3D7_0728200.2o2	IMRAS-049	Mock	Day 140	0.132545710221322
PF3D7_0728200	actin-like protein, putative	PF3D7_0728200.2o2	IMRAS-054	Mock	Day 140	-0.0346246262171341
PF3D7_0728200	actin-like protein, putative	PF3D7_0728200.2o2	IMRAS-054	Mock	Day 0	0.15012066319373
PF3D7_0728200	actin-like protein, putative	PF3D7_0728200.2o2	IMRAS-057	P	Day 0	0.151804634810595
PF3D7_0728200	actin-like protein, putative	PF3D7_0728200.2o2	IMRAS-057	P	Day 140	0.21281942168981
PF3D7_0728200	actin-like protein, putative	PF3D7_0728200.2o2	IMRAS-060	P	Day 140	0.178035523910056
PF3D7_0728200	actin-like protein, putative	PF3D7_0728200.2o2	IMRAS-060	P	Day 0	0.311989480619038
PF3D7_0728200	actin-like protein, putative	PF3D7_0728200.2o2	IMRAS-061	NP	Day 0	0.329039726408304
PF3D7_0728200	actin-like protein, putative	PF3D7_0728200.2o2	IMRAS-061	NP	Day 140	0.413041196564214
PF3D7_0728200	actin-like protein, putative	PF3D7_0728200.2o2	IMRAS-062	Mock	Day 140	0.171379936732643
PF3D7_0728200	actin-like protein, putative	PF3D7_0728200.2o2	IMRAS-062	Mock	Day 0	0.313348874007124
PF3D7_0728200	actin-like protein, putative	PF3D7_0728200.2o2	IMRAS-071	NP	Day 0	0.549880033484316
PF3D7_0728200	actin-like protein, putative	PF3D7_0728200.2o2	IMRAS-071	NP	Day 140	0.446789485909299
PF3D7_0728200	actin-like protein, putative	PF3D7_0728200.2o2	IMRAS-078	P	Day 140	0.448825868798833
PF3D7_0728200	actin-like protein, putative	PF3D7_0728200.2o2	IMRAS-078	P	Day 0	0.450401286524123
PF3D7_1409000	conserved Plasmodium protein, unknown function	PF3D7_1409000.1o2	IMRAS-002	P	Day 0	-0.228552653920437
PF3D7_1409000	conserved Plasmodium protein, unknown function	PF3D7_1409000.1o2	IMRAS-002	P	Day 140	-0.0112938795096813
PF3D7_1409000	conserved Plasmodium protein, unknown function	PF3D7_1409000.1o2	IMRAS-005	NP	Day 140	0.034858226951183
PF3D7_1409000	conserved Plasmodium protein, unknown function	PF3D7_1409000.1o2	IMRAS-005	NP	Day 0	0.0264867202407277
PF3D7_1409000	conserved Plasmodium protein, unknown function	PF3D7_1409000.1o2	IMRAS-021	NP	Day 0	0.0631741871134626
PF3D7_1409000	conserved Plasmodium protein, unknown function	PF3D7_1409000.1o2	IMRAS-021	NP	Day 140	0.0471457796259394
PF3D7_1409000	conserved Plasmodium protein, unknown function	PF3D7_1409000.1o2	IMRAS-033	NP	Day 140	0.336453426763903
PF3D7_1409000	conserved Plasmodium protein, unknown function	PF3D7_1409000.1o2	IMRAS-033	NP	Day 0	0.391431521269304
PF3D7_1409000	conserved Plasmodium protein, unknown function	PF3D7_1409000.1o2	IMRAS-039	P	Day 0	0.10867175870294
PF3D7_1409000	conserved Plasmodium protein, unknown function	PF3D7_1409000.1o2	IMRAS-039	P	Day 140	0.115851736063618
PF3D7_1409000	conserved Plasmodium protein, unknown function	PF3D7_1409000.1o2	IMRAS-045	P	Day 140	0.179290419665991
PF3D7_1409000	conserved Plasmodium protein, unknown function	PF3D7_1409000.1o2	IMRAS-045	P	Day 0	0.208896856793821
PF3D7_1409000	conserved Plasmodium protein, unknown function	PF3D7_1409000.1o2	IMRAS-049	Mock	Day 0	0.112863427056897
PF3D7_1409000	conserved Plasmodium protein, unknown function	PF3D7_1409000.1o2	IMRAS-049	Mock	Day 140	0.0684967316083895
PF3D7_1409000	conserved Plasmodium protein, unknown function	PF3D7_1409000.1o2	IMRAS-054	Mock	Day 140	0.124685889881846
PF3D7_1409000	conserved Plasmodium protein, unknown function	PF3D7_1409000.1o2	IMRAS-054	Mock	Day 0	0.0691102195457596
PF3D7_1409000	conserved Plasmodium protein, unknown function	PF3D7_1409000.1o2	IMRAS-057	P	Day 0	0.214147614940922
PF3D7_1409000	conserved Plasmodium protein, unknown function	PF3D7_1409000.1o2	IMRAS-057	P	Day 140	0.304065571753092
PF3D7_1409000	conserved Plasmodium protein, unknown function	PF3D7_1409000.1o2	IMRAS-060	P	Day 140	0.298646008871046
PF3D7_1409000	conserved Plasmodium protein, unknown function	PF3D7_1409000.1o2	IMRAS-060	P	Day 0	0.372991602698065
PF3D7_1409000	conserved Plasmodium protein, unknown function	PF3D7_1409000.1o2	IMRAS-061	NP	Day 0	0.190141620586616
PF3D7_1409000	conserved Plasmodium protein, unknown function	PF3D7_1409000.1o2	IMRAS-061	NP	Day 140	0.236572862778436
PF3D7_1409000	conserved Plasmodium protein, unknown function	PF3D7_1409000.1o2	IMRAS-062	Mock	Day 140	-0.167746418450506
PF3D7_1409000	conserved Plasmodium protein, unknown function	PF3D7_1409000.1o2	IMRAS-062	Mock	Day 0	0.0478087010807187
PF3D7_1409000	conserved Plasmodium protein, unknown function	PF3D7_1409000.1o2	IMRAS-071	NP	Day 0	0.145716367857448
PF3D7_1409000	conserved Plasmodium protein, unknown function	PF3D7_1409000.1o2	IMRAS-071	NP	Day 140	0.121340780843154
PF3D7_1409000	conserved Plasmodium protein, unknown function	PF3D7_1409000.1o2	IMRAS-078	P	Day 140	-0.101202841812935
PF3D7_1409000	conserved Plasmodium protein, unknown function	PF3D7_1409000.1o2	IMRAS-078	P	Day 0	0.0204211881971421
PF3D7_0405200	ag-1 blood stage membrane protein homologue (PfMAg-1)	PF3D7_0405200.9o9	IMRAS-002	P	Day 0	-0.351064712887966
PF3D7_0405200	ag-1 blood stage membrane protein homologue (PfMAg-1)	PF3D7_0405200.9o9	IMRAS-002	P	Day 140	-0.0389249984868716
PF3D7_0405200	ag-1 blood stage membrane protein homologue (PfMAg-1)	PF3D7_0405200.9o9	IMRAS-005	NP	Day 140	-0.0777301853805241
PF3D7_0405200	ag-1 blood stage membrane protein homologue (PfMAg-1)	PF3D7_0405200.9o9	IMRAS-005	NP	Day 0	-0.0102568897023794
PF3D7_0405200	ag-1 blood stage membrane protein homologue (PfMAg-1)	PF3D7_0405200.9o9	IMRAS-021	NP	Day 0	0.0126651731567797
PF3D7_0405200	ag-1 blood stage membrane protein homologue (PfMAg-1)	PF3D7_0405200.9o9	IMRAS-021	NP	Day 140	-0.0356927685256139
PF3D7_0405200	ag-1 blood stage membrane protein homologue (PfMAg-1)	PF3D7_0405200.9o9	IMRAS-033	NP	Day 140	-0.019452362666172
PF3D7_0405200	ag-1 blood stage membrane protein homologue (PfMAg-1)	PF3D7_0405200.9o9	IMRAS-033	NP	Day 0	0.0849060108413013
PF3D7_0405200	ag-1 blood stage membrane protein homologue (PfMAg-1)	PF3D7_0405200.9o9	IMRAS-039	P	Day 0	0.0704657548663423
PF3D7_0405200	ag-1 blood stage membrane protein homologue (PfMAg-1)	PF3D7_0405200.9o9	IMRAS-039	P	Day 140	0.0594773870483891
PF3D7_0405200	ag-1 blood stage membrane protein homologue (PfMAg-1)	PF3D7_0405200.9o9	IMRAS-045	P	Day 140	0.112122340633499
PF3D7_0405200	ag-1 blood stage membrane protein homologue (PfMAg-1)	PF3D7_0405200.9o9	IMRAS-045	P	Day 0	0.145217247135454
PF3D7_0405200	ag-1 blood stage membrane protein homologue (PfMAg-1)	PF3D7_0405200.9o9	IMRAS-049	Mock	Day 0	0.164645969159443
PF3D7_0405200	ag-1 blood stage membrane protein homologue (PfMAg-1)	PF3D7_0405200.9o9	IMRAS-049	Mock	Day 140	0.118606519263448
PF3D7_0405200	ag-1 blood stage membrane protein homologue (PfMAg-1)	PF3D7_0405200.9o9	IMRAS-054	Mock	Day 140	-0.023133565539565
PF3D7_0405200	ag-1 blood stage membrane protein homologue (PfMAg-1)	PF3D7_0405200.9o9	IMRAS-054	Mock	Day 0	-0.0114510600659816
PF3D7_0405200	ag-1 blood stage membrane protein homologue (PfMAg-1)	PF3D7_0405200.9o9	IMRAS-057	P	Day 0	0.103367184222385
PF3D7_0405200	ag-1 blood stage membrane protein homologue (PfMAg-1)	PF3D7_0405200.9o9	IMRAS-057	P	Day 140	0.282147912733567
PF3D7_0405200	ag-1 blood stage membrane protein homologue (PfMAg-1)	PF3D7_0405200.9o9	IMRAS-060	P	Day 140	0.0412865759823244
PF3D7_0405200	ag-1 blood stage membrane protein homologue (PfMAg-1)	PF3D7_0405200.9o9	IMRAS-060	P	Day 0	0.0605135091155162
PF3D7_0405200	ag-1 blood stage membrane protein homologue (PfMAg-1)	PF3D7_0405200.9o9	IMRAS-061	NP	Day 0	0.00374739748756525
PF3D7_0405200	ag-1 blood stage membrane protein homologue (PfMAg-1)	PF3D7_0405200.9o9	IMRAS-061	NP	Day 140	0.0722611155172128
PF3D7_0405200	ag-1 blood stage membrane protein homologue (PfMAg-1)	PF3D7_0405200.9o9	IMRAS-062	Mock	Day 140	0.087359790383978
PF3D7_0405200	ag-1 blood stage membrane protein homologue (PfMAg-1)	PF3D7_0405200.9o9	IMRAS-062	Mock	Day 0	0.303929721674729
PF3D7_0405200	ag-1 blood stage membrane protein homologue (PfMAg-1)	PF3D7_0405200.9o9	IMRAS-071	NP	Day 0	-0.018088268594699
PF3D7_0405200	ag-1 blood stage membrane protein homologue (PfMAg-1)	PF3D7_0405200.9o9	IMRAS-071	NP	Day 140	0.0440530204626661
PF3D7_0405200	ag-1 blood stage membrane protein homologue (PfMAg-1)	PF3D7_0405200.9o9	IMRAS-078	P	Day 140	0.145634336493057
PF3D7_0405200	ag-1 blood stage membrane protein homologue (PfMAg-1)	PF3D7_0405200.9o9	IMRAS-078	P	Day 0	0.235607379339282
PF3D7_0203600	conserved Plasmodium protein, unknown function	PF3D7_0203600.1o1	IMRAS-002	P	Day 0	-0.00141919959274972
PF3D7_0203600	conserved Plasmodium protein, unknown function	PF3D7_0203600.1o1	IMRAS-002	P	Day 140	0.423546769372232
PF3D7_0203600	conserved Plasmodium protein, unknown function	PF3D7_0203600.1o1	IMRAS-005	NP	Day 140	0.142224014924521
PF3D7_0203600	conserved Plasmodium protein, unknown function	PF3D7_0203600.1o1	IMRAS-005	NP	Day 0	0.202146729842726
PF3D7_0203600	conserved Plasmodium protein, unknown function	PF3D7_0203600.1o1	IMRAS-021	NP	Day 0	0.313195008171055
PF3D7_0203600	conserved Plasmodium protein, unknown function	PF3D7_0203600.1o1	IMRAS-021	NP	Day 140	0.349103229094066
PF3D7_0203600	conserved Plasmodium protein, unknown function	PF3D7_0203600.1o1	IMRAS-033	NP	Day 140	0.997582749994304
PF3D7_0203600	conserved Plasmodium protein, unknown function	PF3D7_0203600.1o1	IMRAS-033	NP	Day 0	1.32767262198676
PF3D7_0203600	conserved Plasmodium protein, unknown function	PF3D7_0203600.1o1	IMRAS-039	P	Day 0	0.654522324605839
PF3D7_0203600	conserved Plasmodium protein, unknown function	PF3D7_0203600.1o1	IMRAS-039	P	Day 140	0.788028015446512
PF3D7_0203600	conserved Plasmodium protein, unknown function	PF3D7_0203600.1o1	IMRAS-045	P	Day 140	0.243830671860701
PF3D7_0203600	conserved Plasmodium protein, unknown function	PF3D7_0203600.1o1	IMRAS-045	P	Day 0	0.238650525148431
PF3D7_0203600	conserved Plasmodium protein, unknown function	PF3D7_0203600.1o1	IMRAS-049	Mock	Day 0	2.08845339685455
PF3D7_0203600	conserved Plasmodium protein, unknown function	PF3D7_0203600.1o1	IMRAS-049	Mock	Day 140	2.13198624418845
PF3D7_0203600	conserved Plasmodium protein, unknown function	PF3D7_0203600.1o1	IMRAS-054	Mock	Day 140	0.332616754757538
PF3D7_0203600	conserved Plasmodium protein, unknown function	PF3D7_0203600.1o1	IMRAS-054	Mock	Day 0	0.810670190062236
PF3D7_0203600	conserved Plasmodium protein, unknown function	PF3D7_0203600.1o1	IMRAS-057	P	Day 0	0.288333510920399
PF3D7_0203600	conserved Plasmodium protein, unknown function	PF3D7_0203600.1o1	IMRAS-057	P	Day 140	0.536071034909417
PF3D7_0203600	conserved Plasmodium protein, unknown function	PF3D7_0203600.1o1	IMRAS-060	P	Day 140	2.28977551005208
PF3D7_0203600	conserved Plasmodium protein, unknown function	PF3D7_0203600.1o1	IMRAS-060	P	Day 0	2.59542917103709
PF3D7_0203600	conserved Plasmodium protein, unknown function	PF3D7_0203600.1o1	IMRAS-061	NP	Day 0	2.04282053315371
PF3D7_0203600	conserved Plasmodium protein, unknown function	PF3D7_0203600.1o1	IMRAS-061	NP	Day 140	2.05782178486847
PF3D7_0203600	conserved Plasmodium protein, unknown function	PF3D7_0203600.1o1	IMRAS-062	Mock	Day 140	0.741560596653752
PF3D7_0203600	conserved Plasmodium protein, unknown function	PF3D7_0203600.1o1	IMRAS-062	Mock	Day 0	0.829954782829329
PF3D7_0203600	conserved Plasmodium protein, unknown function	PF3D7_0203600.1o1	IMRAS-071	NP	Day 0	0.142845966696569
PF3D7_0203600	conserved Plasmodium protein, unknown function	PF3D7_0203600.1o1	IMRAS-071	NP	Day 140	0.19921077136903
PF3D7_0203600	conserved Plasmodium protein, unknown function	PF3D7_0203600.1o1	IMRAS-078	P	Day 140	0.448236412185572
PF3D7_0203600	conserved Plasmodium protein, unknown function	PF3D7_0203600.1o1	IMRAS-078	P	Day 0	0.414275579514165
PF3D7_0823800	DnaJ protein, putative	PF3D7_0823800.1o1	IMRAS-002	P	Day 0	-0.26900469765773
PF3D7_0823800	DnaJ protein, putative	PF3D7_0823800.1o1	IMRAS-002	P	Day 140	0.0715157715109456
PF3D7_0823800	DnaJ protein, putative	PF3D7_0823800.1o1	IMRAS-005	NP	Day 140	-0.0680989633966469
PF3D7_0823800	DnaJ protein, putative	PF3D7_0823800.1o1	IMRAS-005	NP	Day 0	0.0288005860789742
PF3D7_0823800	DnaJ protein, putative	PF3D7_0823800.1o1	IMRAS-021	NP	Day 0	0.00732095237994557
PF3D7_0823800	DnaJ protein, putative	PF3D7_0823800.1o1	IMRAS-021	NP	Day 140	0.0635793750143598
PF3D7_0823800	DnaJ protein, putative	PF3D7_0823800.1o1	IMRAS-033	NP	Day 140	0.0202524240264506
PF3D7_0823800	DnaJ protein, putative	PF3D7_0823800.1o1	IMRAS-033	NP	Day 0	0.190528715622849
PF3D7_0823800	DnaJ protein, putative	PF3D7_0823800.1o1	IMRAS-039	P	Day 0	0.702427186480676
PF3D7_0823800	DnaJ protein, putative	PF3D7_0823800.1o1	IMRAS-039	P	Day 140	0.716665466222485
PF3D7_0823800	DnaJ protein, putative	PF3D7_0823800.1o1	IMRAS-045	P	Day 140	0.110936401363356
PF3D7_0823800	DnaJ protein, putative	PF3D7_0823800.1o1	IMRAS-045	P	Day 0	0.215699117766606
PF3D7_0823800	DnaJ protein, putative	PF3D7_0823800.1o1	IMRAS-049	Mock	Day 0	0.325913537604206
PF3D7_0823800	DnaJ protein, putative	PF3D7_0823800.1o1	IMRAS-049	Mock	Day 140	0.38028479617938
PF3D7_0823800	DnaJ protein, putative	PF3D7_0823800.1o1	IMRAS-054	Mock	Day 140	1.8370361847938
PF3D7_0823800	DnaJ protein, putative	PF3D7_0823800.1o1	IMRAS-054	Mock	Day 0	3.03266406584492
PF3D7_0823800	DnaJ protein, putative	PF3D7_0823800.1o1	IMRAS-057	P	Day 0	0.973295025744759
PF3D7_0823800	DnaJ protein, putative	PF3D7_0823800.1o1	IMRAS-057	P	Day 140	1.19480158663105
PF3D7_0823800	DnaJ protein, putative	PF3D7_0823800.1o1	IMRAS-060	P	Day 140	0.822610366272936
PF3D7_0823800	DnaJ protein, putative	PF3D7_0823800.1o1	IMRAS-060	P	Day 0	0.668833698257298
PF3D7_0823800	DnaJ protein, putative	PF3D7_0823800.1o1	IMRAS-061	NP	Day 0	0.380866944365646
PF3D7_0823800	DnaJ protein, putative	PF3D7_0823800.1o1	IMRAS-061	NP	Day 140	0.442701170084453
PF3D7_0823800	DnaJ protein, putative	PF3D7_0823800.1o1	IMRAS-062	Mock	Day 140	0.80833707509206
PF3D7_0823800	DnaJ protein, putative	PF3D7_0823800.1o1	IMRAS-062	Mock	Day 0	0.933349976495803
PF3D7_0823800	DnaJ protein, putative	PF3D7_0823800.1o1	IMRAS-071	NP	Day 0	0.135484445246492
PF3D7_0823800	DnaJ protein, putative	PF3D7_0823800.1o1	IMRAS-071	NP	Day 140	0.239720222216851
PF3D7_0823800	DnaJ protein, putative	PF3D7_0823800.1o1	IMRAS-078	P	Day 140	0.110301263380777
PF3D7_0823800	DnaJ protein, putative	PF3D7_0823800.1o1	IMRAS-078	P	Day 0	0.168061820032804
PF3D7_0213800	conserved Plasmodium protein, unknown function	PF3D7_0213800.1o1	IMRAS-002	P	Day 0	-0.184897430885888
PF3D7_0213800	conserved Plasmodium protein, unknown function	PF3D7_0213800.1o1	IMRAS-002	P	Day 140	0.0356334234525022
PF3D7_0213800	conserved Plasmodium protein, unknown function	PF3D7_0213800.1o1	IMRAS-005	NP	Day 140	0.032753638626259
PF3D7_0213800	conserved Plasmodium protein, unknown function	PF3D7_0213800.1o1	IMRAS-005	NP	Day 0	-0.00867411933968931
PF3D7_0213800	conserved Plasmodium protein, unknown function	PF3D7_0213800.1o1	IMRAS-021	NP	Day 0	0.0598926697648832
PF3D7_0213800	conserved Plasmodium protein, unknown function	PF3D7_0213800.1o1	IMRAS-021	NP	Day 140	0.0798278832861286
PF3D7_0213800	conserved Plasmodium protein, unknown function	PF3D7_0213800.1o1	IMRAS-033	NP	Day 140	0.441363325875981
PF3D7_0213800	conserved Plasmodium protein, unknown function	PF3D7_0213800.1o1	IMRAS-033	NP	Day 0	0.485508419856576
PF3D7_0213800	conserved Plasmodium protein, unknown function	PF3D7_0213800.1o1	IMRAS-039	P	Day 0	0.0385304657198962
PF3D7_0213800	conserved Plasmodium protein, unknown function	PF3D7_0213800.1o1	IMRAS-039	P	Day 140	0.0710840066963723
PF3D7_0213800	conserved Plasmodium protein, unknown function	PF3D7_0213800.1o1	IMRAS-045	P	Day 140	0.125103733289951
PF3D7_0213800	conserved Plasmodium protein, unknown function	PF3D7_0213800.1o1	IMRAS-045	P	Day 0	0.165161175120666
PF3D7_0213800	conserved Plasmodium protein, unknown function	PF3D7_0213800.1o1	IMRAS-049	Mock	Day 0	0.129068298913378
PF3D7_0213800	conserved Plasmodium protein, unknown function	PF3D7_0213800.1o1	IMRAS-049	Mock	Day 140	0.15033502366485
PF3D7_0213800	conserved Plasmodium protein, unknown function	PF3D7_0213800.1o1	IMRAS-054	Mock	Day 140	0.00463867568313603
PF3D7_0213800	conserved Plasmodium protein, unknown function	PF3D7_0213800.1o1	IMRAS-054	Mock	Day 0	0.197540159670233
PF3D7_0213800	conserved Plasmodium protein, unknown function	PF3D7_0213800.1o1	IMRAS-057	P	Day 0	0.118069936093864
PF3D7_0213800	conserved Plasmodium protein, unknown function	PF3D7_0213800.1o1	IMRAS-057	P	Day 140	0.247018679406725
PF3D7_0213800	conserved Plasmodium protein, unknown function	PF3D7_0213800.1o1	IMRAS-060	P	Day 140	0.184132690398519
PF3D7_0213800	conserved Plasmodium protein, unknown function	PF3D7_0213800.1o1	IMRAS-060	P	Day 0	0.228169161002658
PF3D7_0213800	conserved Plasmodium protein, unknown function	PF3D7_0213800.1o1	IMRAS-061	NP	Day 0	0.0996608747557488
PF3D7_0213800	conserved Plasmodium protein, unknown function	PF3D7_0213800.1o1	IMRAS-061	NP	Day 140	0.24140278038263
PF3D7_0213800	conserved Plasmodium protein, unknown function	PF3D7_0213800.1o1	IMRAS-062	Mock	Day 140	-0.0294820464588579
PF3D7_0213800	conserved Plasmodium protein, unknown function	PF3D7_0213800.1o1	IMRAS-062	Mock	Day 0	0.172947663616139
PF3D7_0213800	conserved Plasmodium protein, unknown function	PF3D7_0213800.1o1	IMRAS-071	NP	Day 0	0.196122688746385
PF3D7_0213800	conserved Plasmodium protein, unknown function	PF3D7_0213800.1o1	IMRAS-071	NP	Day 140	0.216599198209027
PF3D7_0213800	conserved Plasmodium protein, unknown function	PF3D7_0213800.1o1	IMRAS-078	P	Day 140	0.0725519867812778
PF3D7_0213800	conserved Plasmodium protein, unknown function	PF3D7_0213800.1o1	IMRAS-078	P	Day 0	-0.0323522322081491
PF3D7_0928200	conserved Plasmodium protein, unknown function	PF3D7_0928200.3o3	IMRAS-002	P	Day 0	-0.26900469765773
PF3D7_0928200	conserved Plasmodium protein, unknown function	PF3D7_0928200.3o3	IMRAS-002	P	Day 140	-0.010512142811665
PF3D7_0928200	conserved Plasmodium protein, unknown function	PF3D7_0928200.3o3	IMRAS-005	NP	Day 140	-0.199854466021133
PF3D7_0928200	conserved Plasmodium protein, unknown function	PF3D7_0928200.3o3	IMRAS-005	NP	Day 0	-0.141124415363338
PF3D7_0928200	conserved Plasmodium protein, unknown function	PF3D7_0928200.3o3	IMRAS-021	NP	Day 0	-0.0482505134819995
PF3D7_0928200	conserved Plasmodium protein, unknown function	PF3D7_0928200.3o3	IMRAS-021	NP	Day 140	-0.0921182019884323
PF3D7_0928200	conserved Plasmodium protein, unknown function	PF3D7_0928200.3o3	IMRAS-033	NP	Day 140	0.0803734164640204
PF3D7_0928200	conserved Plasmodium protein, unknown function	PF3D7_0928200.3o3	IMRAS-033	NP	Day 0	0.116476089842172
PF3D7_0928200	conserved Plasmodium protein, unknown function	PF3D7_0928200.3o3	IMRAS-039	P	Day 0	0.0823036659532317
PF3D7_0928200	conserved Plasmodium protein, unknown function	PF3D7_0928200.3o3	IMRAS-039	P	Day 140	0.080685366777324
PF3D7_0928200	conserved Plasmodium protein, unknown function	PF3D7_0928200.3o3	IMRAS-045	P	Day 140	0.121574921809703
PF3D7_0928200	conserved Plasmodium protein, unknown function	PF3D7_0928200.3o3	IMRAS-045	P	Day 0	0.203618508993669
PF3D7_0928200	conserved Plasmodium protein, unknown function	PF3D7_0928200.3o3	IMRAS-049	Mock	Day 0	0.146966801924618
PF3D7_0928200	conserved Plasmodium protein, unknown function	PF3D7_0928200.3o3	IMRAS-049	Mock	Day 140	0.108631843797193
PF3D7_0928200	conserved Plasmodium protein, unknown function	PF3D7_0928200.3o3	IMRAS-054	Mock	Day 140	-0.037800779896612
PF3D7_0928200	conserved Plasmodium protein, unknown function	PF3D7_0928200.3o3	IMRAS-054	Mock	Day 0	0.143048614518229
PF3D7_0928200	conserved Plasmodium protein, unknown function	PF3D7_0928200.3o3	IMRAS-057	P	Day 0	0.122937743464922
PF3D7_0928200	conserved Plasmodium protein, unknown function	PF3D7_0928200.3o3	IMRAS-057	P	Day 140	0.220023906279147
PF3D7_0928200	conserved Plasmodium protein, unknown function	PF3D7_0928200.3o3	IMRAS-060	P	Day 140	0.0464144106443829
PF3D7_0928200	conserved Plasmodium protein, unknown function	PF3D7_0928200.3o3	IMRAS-060	P	Day 0	0.104574590884935
PF3D7_0928200	conserved Plasmodium protein, unknown function	PF3D7_0928200.3o3	IMRAS-061	NP	Day 0	-0.0348110410683962
PF3D7_0928200	conserved Plasmodium protein, unknown function	PF3D7_0928200.3o3	IMRAS-061	NP	Day 140	0.115521176274219
PF3D7_0928200	conserved Plasmodium protein, unknown function	PF3D7_0928200.3o3	IMRAS-062	Mock	Day 140	-0.194502876692901
PF3D7_0928200	conserved Plasmodium protein, unknown function	PF3D7_0928200.3o3	IMRAS-062	Mock	Day 0	0.0496884342989414
PF3D7_0928200	conserved Plasmodium protein, unknown function	PF3D7_0928200.3o3	IMRAS-071	NP	Day 0	-0.0534980385965227
PF3D7_0928200	conserved Plasmodium protein, unknown function	PF3D7_0928200.3o3	IMRAS-071	NP	Day 140	0.0265331988165922
PF3D7_0928200	conserved Plasmodium protein, unknown function	PF3D7_0928200.3o3	IMRAS-078	P	Day 140	-0.063728136394273
PF3D7_0928200	conserved Plasmodium protein, unknown function	PF3D7_0928200.3o3	IMRAS-078	P	Day 0	-0.0790608426000095
PF3D7_0931700	conserved Plasmodium protein, unknown function	PF3D7_0931700.3o3	IMRAS-002	P	Day 0	-0.187049101740936
PF3D7_0931700	conserved Plasmodium protein, unknown function	PF3D7_0931700.3o3	IMRAS-002	P	Day 140	0.113715609348088
PF3D7_0931700	conserved Plasmodium protein, unknown function	PF3D7_0931700.3o3	IMRAS-005	NP	Day 140	0.0925737248074689
PF3D7_0931700	conserved Plasmodium protein, unknown function	PF3D7_0931700.3o3	IMRAS-005	NP	Day 0	0.132850456301096
PF3D7_0931700	conserved Plasmodium protein, unknown function	PF3D7_0931700.3o3	IMRAS-021	NP	Day 0	0.132202702825907
PF3D7_0931700	conserved Plasmodium protein, unknown function	PF3D7_0931700.3o3	IMRAS-021	NP	Day 140	0.19112942473487
PF3D7_0931700	conserved Plasmodium protein, unknown function	PF3D7_0931700.3o3	IMRAS-033	NP	Day 140	0.149263237212409
PF3D7_0931700	conserved Plasmodium protein, unknown function	PF3D7_0931700.3o3	IMRAS-033	NP	Day 0	0.202346078959788
PF3D7_0931700	conserved Plasmodium protein, unknown function	PF3D7_0931700.3o3	IMRAS-039	P	Day 0	0.185315849893927
PF3D7_0931700	conserved Plasmodium protein, unknown function	PF3D7_0931700.3o3	IMRAS-039	P	Day 140	0.172622033158435
PF3D7_0931700	conserved Plasmodium protein, unknown function	PF3D7_0931700.3o3	IMRAS-045	P	Day 140	0.319705538835828
PF3D7_0931700	conserved Plasmodium protein, unknown function	PF3D7_0931700.3o3	IMRAS-045	P	Day 0	0.290825160659848
PF3D7_0931700	conserved Plasmodium protein, unknown function	PF3D7_0931700.3o3	IMRAS-049	Mock	Day 0	0.461950277077984
PF3D7_0931700	conserved Plasmodium protein, unknown function	PF3D7_0931700.3o3	IMRAS-049	Mock	Day 140	0.441528299137326
PF3D7_0931700	conserved Plasmodium protein, unknown function	PF3D7_0931700.3o3	IMRAS-054	Mock	Day 140	0.0827593638837616
PF3D7_0931700	conserved Plasmodium protein, unknown function	PF3D7_0931700.3o3	IMRAS-054	Mock	Day 0	0.186117336410113
PF3D7_0931700	conserved Plasmodium protein, unknown function	PF3D7_0931700.3o3	IMRAS-057	P	Day 0	0.442312287526862
PF3D7_0931700	conserved Plasmodium protein, unknown function	PF3D7_0931700.3o3	IMRAS-057	P	Day 140	0.676239784435731
PF3D7_0931700	conserved Plasmodium protein, unknown function	PF3D7_0931700.3o3	IMRAS-060	P	Day 140	0.228190561451651
PF3D7_0931700	conserved Plasmodium protein, unknown function	PF3D7_0931700.3o3	IMRAS-060	P	Day 0	0.327401984725135
PF3D7_0931700	conserved Plasmodium protein, unknown function	PF3D7_0931700.3o3	IMRAS-061	NP	Day 0	0.126260414570391
PF3D7_0931700	conserved Plasmodium protein, unknown function	PF3D7_0931700.3o3	IMRAS-061	NP	Day 140	0.283222956077257
PF3D7_0931700	conserved Plasmodium protein, unknown function	PF3D7_0931700.3o3	IMRAS-062	Mock	Day 140	-0.00310203775896767
PF3D7_0931700	conserved Plasmodium protein, unknown function	PF3D7_0931700.3o3	IMRAS-062	Mock	Day 0	0.185825122284971
PF3D7_0931700	conserved Plasmodium protein, unknown function	PF3D7_0931700.3o3	IMRAS-071	NP	Day 0	0.0678200574124741
PF3D7_0931700	conserved Plasmodium protein, unknown function	PF3D7_0931700.3o3	IMRAS-071	NP	Day 140	0.17191861953607
PF3D7_0931700	conserved Plasmodium protein, unknown function	PF3D7_0931700.3o3	IMRAS-078	P	Day 140	0.0671873775262366
PF3D7_0931700	conserved Plasmodium protein, unknown function	PF3D7_0931700.3o3	IMRAS-078	P	Day 0	0.00608091539217881
PF3D7_1470500	phosphodiesterase delta, putative (PDEdelta)	PF3D7_1470500.6o6	IMRAS-002	P	Day 0	-0.137314314762468
PF3D7_1470500	phosphodiesterase delta, putative (PDEdelta)	PF3D7_1470500.6o6	IMRAS-002	P	Day 140	0.105085304204648
PF3D7_1470500	phosphodiesterase delta, putative (PDEdelta)	PF3D7_1470500.6o6	IMRAS-005	NP	Day 140	-0.182635394972426
PF3D7_1470500	phosphodiesterase delta, putative (PDEdelta)	PF3D7_1470500.6o6	IMRAS-005	NP	Day 0	-0.137660560059768
PF3D7_1470500	phosphodiesterase delta, putative (PDEdelta)	PF3D7_1470500.6o6	IMRAS-021	NP	Day 0	-0.102892869778788
PF3D7_1470500	phosphodiesterase delta, putative (PDEdelta)	PF3D7_1470500.6o6	IMRAS-021	NP	Day 140	-0.0950570806598154
PF3D7_1470500	phosphodiesterase delta, putative (PDEdelta)	PF3D7_1470500.6o6	IMRAS-033	NP	Day 140	0.00321671268354251
PF3D7_1470500	phosphodiesterase delta, putative (PDEdelta)	PF3D7_1470500.6o6	IMRAS-033	NP	Day 0	0.0201710385582512
PF3D7_1470500	phosphodiesterase delta, putative (PDEdelta)	PF3D7_1470500.6o6	IMRAS-039	P	Day 0	0.00835626913590026
PF3D7_1470500	phosphodiesterase delta, putative (PDEdelta)	PF3D7_1470500.6o6	IMRAS-039	P	Day 140	0.00887905998134286
PF3D7_1470500	phosphodiesterase delta, putative (PDEdelta)	PF3D7_1470500.6o6	IMRAS-045	P	Day 140	0.0462307119755412
PF3D7_1470500	phosphodiesterase delta, putative (PDEdelta)	PF3D7_1470500.6o6	IMRAS-045	P	Day 0	0.125978854378431
PF3D7_1470500	phosphodiesterase delta, putative (PDEdelta)	PF3D7_1470500.6o6	IMRAS-049	Mock	Day 0	-0.00649334910875154
PF3D7_1470500	phosphodiesterase delta, putative (PDEdelta)	PF3D7_1470500.6o6	IMRAS-049	Mock	Day 140	0.0981295072008415
PF3D7_1470500	phosphodiesterase delta, putative (PDEdelta)	PF3D7_1470500.6o6	IMRAS-054	Mock	Day 140	-0.0581781672679647
PF3D7_1470500	phosphodiesterase delta, putative (PDEdelta)	PF3D7_1470500.6o6	IMRAS-054	Mock	Day 0	0.0986544951597743
PF3D7_1470500	phosphodiesterase delta, putative (PDEdelta)	PF3D7_1470500.6o6	IMRAS-057	P	Day 0	0.0433313457610591
PF3D7_1470500	phosphodiesterase delta, putative (PDEdelta)	PF3D7_1470500.6o6	IMRAS-057	P	Day 140	0.165714318055612
PF3D7_1470500	phosphodiesterase delta, putative (PDEdelta)	PF3D7_1470500.6o6	IMRAS-060	P	Day 140	0.0499538032790969
PF3D7_1470500	phosphodiesterase delta, putative (PDEdelta)	PF3D7_1470500.6o6	IMRAS-060	P	Day 0	0.136945313241561
PF3D7_1470500	phosphodiesterase delta, putative (PDEdelta)	PF3D7_1470500.6o6	IMRAS-061	NP	Day 0	0.0217232073525899
PF3D7_1470500	phosphodiesterase delta, putative (PDEdelta)	PF3D7_1470500.6o6	IMRAS-061	NP	Day 140	0.202302960693689
PF3D7_1470500	phosphodiesterase delta, putative (PDEdelta)	PF3D7_1470500.6o6	IMRAS-062	Mock	Day 140	-0.2392523834262
PF3D7_1470500	phosphodiesterase delta, putative (PDEdelta)	PF3D7_1470500.6o6	IMRAS-062	Mock	Day 0	-0.0235214126548353
PF3D7_1470500	phosphodiesterase delta, putative (PDEdelta)	PF3D7_1470500.6o6	IMRAS-071	NP	Day 0	0.0741955081359489
PF3D7_1470500	phosphodiesterase delta, putative (PDEdelta)	PF3D7_1470500.6o6	IMRAS-071	NP	Day 140	0.0443481406520725
PF3D7_1470500	phosphodiesterase delta, putative (PDEdelta)	PF3D7_1470500.6o6	IMRAS-078	P	Day 140	0.469887484326664
PF3D7_1470500	phosphodiesterase delta, putative (PDEdelta)	PF3D7_1470500.6o6	IMRAS-078	P	Day 0	0.186920847284121
PF3D7_0525000	zinc finger protein, putative	PF3D7_0525000.1o1	IMRAS-002	P	Day 0	-0.130051541217648
PF3D7_0525000	zinc finger protein, putative	PF3D7_0525000.1o1	IMRAS-002	P	Day 140	0.044688024560692
PF3D7_0525000	zinc finger protein, putative	PF3D7_0525000.1o1	IMRAS-005	NP	Day 140	-0.0208843249758139
PF3D7_0525000	zinc finger protein, putative	PF3D7_0525000.1o1	IMRAS-005	NP	Day 0	0.0349528130605687
PF3D7_0525000	zinc finger protein, putative	PF3D7_0525000.1o1	IMRAS-021	NP	Day 0	0.149066140459556
PF3D7_0525000	zinc finger protein, putative	PF3D7_0525000.1o1	IMRAS-021	NP	Day 140	0.0234945115612941
PF3D7_0525000	zinc finger protein, putative	PF3D7_0525000.1o1	IMRAS-033	NP	Day 140	-0.00430013743362423
PF3D7_0525000	zinc finger protein, putative	PF3D7_0525000.1o1	IMRAS-033	NP	Day 0	0.122708043553686
PF3D7_0525000	zinc finger protein, putative	PF3D7_0525000.1o1	IMRAS-039	P	Day 0	0.0581874250879064
PF3D7_0525000	zinc finger protein, putative	PF3D7_0525000.1o1	IMRAS-039	P	Day 140	0.115851736063618
PF3D7_0525000	zinc finger protein, putative	PF3D7_0525000.1o1	IMRAS-045	P	Day 140	0.505060580847747
PF3D7_0525000	zinc finger protein, putative	PF3D7_0525000.1o1	IMRAS-045	P	Day 0	0.245314255429442
PF3D7_0525000	zinc finger protein, putative	PF3D7_0525000.1o1	IMRAS-049	Mock	Day 0	0.219984030927373
PF3D7_0525000	zinc finger protein, putative	PF3D7_0525000.1o1	IMRAS-049	Mock	Day 140	0.102705137553592
PF3D7_0525000	zinc finger protein, putative	PF3D7_0525000.1o1	IMRAS-054	Mock	Day 140	0.159137660635809
PF3D7_0525000	zinc finger protein, putative	PF3D7_0525000.1o1	IMRAS-054	Mock	Day 0	0.274524305706697
PF3D7_0525000	zinc finger protein, putative	PF3D7_0525000.1o1	IMRAS-057	P	Day 0	0.166319089850306
PF3D7_0525000	zinc finger protein, putative	PF3D7_0525000.1o1	IMRAS-057	P	Day 140	0.702410369376041
PF3D7_0525000	zinc finger protein, putative	PF3D7_0525000.1o1	IMRAS-060	P	Day 140	0.342278568325256
PF3D7_0525000	zinc finger protein, putative	PF3D7_0525000.1o1	IMRAS-060	P	Day 0	0.387769255478252
PF3D7_0525000	zinc finger protein, putative	PF3D7_0525000.1o1	IMRAS-061	NP	Day 0	0.209740798035959
PF3D7_0525000	zinc finger protein, putative	PF3D7_0525000.1o1	IMRAS-061	NP	Day 140	0.299061549574031
PF3D7_0525000	zinc finger protein, putative	PF3D7_0525000.1o1	IMRAS-062	Mock	Day 140	0.1105547440366
PF3D7_0525000	zinc finger protein, putative	PF3D7_0525000.1o1	IMRAS-062	Mock	Day 0	0.202818193198276
PF3D7_0525000	zinc finger protein, putative	PF3D7_0525000.1o1	IMRAS-071	NP	Day 0	0.80054213064558
PF3D7_0525000	zinc finger protein, putative	PF3D7_0525000.1o1	IMRAS-071	NP	Day 140	0.647394050498676
PF3D7_0525000	zinc finger protein, putative	PF3D7_0525000.1o1	IMRAS-078	P	Day 140	-0.0206594145023864
PF3D7_0525000	zinc finger protein, putative	PF3D7_0525000.1o1	IMRAS-078	P	Day 0	0.0494173235341862
PF3D7_1206800	conserved Plasmodium protein, unknown function	PF3D7_1206800.1o1	IMRAS-002	P	Day 0	-0.204378980278854
PF3D7_1206800	conserved Plasmodium protein, unknown function	PF3D7_1206800.1o1	IMRAS-002	P	Day 140	0.00426093468516164
PF3D7_1206800	conserved Plasmodium protein, unknown function	PF3D7_1206800.1o1	IMRAS-005	NP	Day 140	-0.120419998526728
PF3D7_1206800	conserved Plasmodium protein, unknown function	PF3D7_1206800.1o1	IMRAS-005	NP	Day 0	-0.154188450066963
PF3D7_1206800	conserved Plasmodium protein, unknown function	PF3D7_1206800.1o1	IMRAS-021	NP	Day 0	-0.0211897922930468
PF3D7_1206800	conserved Plasmodium protein, unknown function	PF3D7_1206800.1o1	IMRAS-021	NP	Day 140	-0.0839210490218125
PF3D7_1206800	conserved Plasmodium protein, unknown function	PF3D7_1206800.1o1	IMRAS-033	NP	Day 140	-0.1011467234569
PF3D7_1206800	conserved Plasmodium protein, unknown function	PF3D7_1206800.1o1	IMRAS-033	NP	Day 0	0.0455401830312265
PF3D7_1206800	conserved Plasmodium protein, unknown function	PF3D7_1206800.1o1	IMRAS-039	P	Day 0	-0.0417886987918425
PF3D7_1206800	conserved Plasmodium protein, unknown function	PF3D7_1206800.1o1	IMRAS-039	P	Day 140	0.00202347316199081
PF3D7_1206800	conserved Plasmodium protein, unknown function	PF3D7_1206800.1o1	IMRAS-045	P	Day 140	0.0974271780632137
PF3D7_1206800	conserved Plasmodium protein, unknown function	PF3D7_1206800.1o1	IMRAS-045	P	Day 0	0.0877264856361748
PF3D7_1206800	conserved Plasmodium protein, unknown function	PF3D7_1206800.1o1	IMRAS-049	Mock	Day 0	0.334159887812
PF3D7_1206800	conserved Plasmodium protein, unknown function	PF3D7_1206800.1o1	IMRAS-049	Mock	Day 140	0.234466004217442
PF3D7_1206800	conserved Plasmodium protein, unknown function	PF3D7_1206800.1o1	IMRAS-054	Mock	Day 140	-0.102535640702877
PF3D7_1206800	conserved Plasmodium protein, unknown function	PF3D7_1206800.1o1	IMRAS-054	Mock	Day 0	-0.0154018476766176
PF3D7_1206800	conserved Plasmodium protein, unknown function	PF3D7_1206800.1o1	IMRAS-057	P	Day 0	0.0190565996380432
PF3D7_1206800	conserved Plasmodium protein, unknown function	PF3D7_1206800.1o1	IMRAS-057	P	Day 140	0.220023906279147
PF3D7_1206800	conserved Plasmodium protein, unknown function	PF3D7_1206800.1o1	IMRAS-060	P	Day 140	0.0997534391959913
PF3D7_1206800	conserved Plasmodium protein, unknown function	PF3D7_1206800.1o1	IMRAS-060	P	Day 0	0.14511083308437
PF3D7_1206800	conserved Plasmodium protein, unknown function	PF3D7_1206800.1o1	IMRAS-061	NP	Day 0	0.229077283133558
PF3D7_1206800	conserved Plasmodium protein, unknown function	PF3D7_1206800.1o1	IMRAS-061	NP	Day 140	0.366491592586858
PF3D7_1206800	conserved Plasmodium protein, unknown function	PF3D7_1206800.1o1	IMRAS-062	Mock	Day 140	0.0554430719895826
PF3D7_1206800	conserved Plasmodium protein, unknown function	PF3D7_1206800.1o1	IMRAS-062	Mock	Day 0	0.128284037795058
PF3D7_1206800	conserved Plasmodium protein, unknown function	PF3D7_1206800.1o1	IMRAS-071	NP	Day 0	0.255496273292822
PF3D7_1206800	conserved Plasmodium protein, unknown function	PF3D7_1206800.1o1	IMRAS-071	NP	Day 140	0.222870659086761
PF3D7_1206800	conserved Plasmodium protein, unknown function	PF3D7_1206800.1o1	IMRAS-078	P	Day 140	-0.063728136394273
PF3D7_1206800	conserved Plasmodium protein, unknown function	PF3D7_1206800.1o1	IMRAS-078	P	Day 0	0.0390753793127274
PF3D7_1207100	small subunit rRNA processing factor, putative	PF3D7_1207100.1o1	IMRAS-002	P	Day 0	-0.286200312920251
PF3D7_1207100	small subunit rRNA processing factor, putative	PF3D7_1207100.1o1	IMRAS-002	P	Day 140	-0.0533440583998352
PF3D7_1207100	small subunit rRNA processing factor, putative	PF3D7_1207100.1o1	IMRAS-005	NP	Day 140	-0.160794346432844
PF3D7_1207100	small subunit rRNA processing factor, putative	PF3D7_1207100.1o1	IMRAS-005	NP	Day 0	-0.0552945058559651
PF3D7_1207100	small subunit rRNA processing factor, putative	PF3D7_1207100.1o1	IMRAS-021	NP	Day 0	-0.0553499058653362
PF3D7_1207100	small subunit rRNA processing factor, putative	PF3D7_1207100.1o1	IMRAS-021	NP	Day 140	-0.0915311439779352
PF3D7_1207100	small subunit rRNA processing factor, putative	PF3D7_1207100.1o1	IMRAS-033	NP	Day 140	-0.0642035279451036
PF3D7_1207100	small subunit rRNA processing factor, putative	PF3D7_1207100.1o1	IMRAS-033	NP	Day 0	0.00281930804660391
PF3D7_1207100	small subunit rRNA processing factor, putative	PF3D7_1207100.1o1	IMRAS-039	P	Day 0	-0.0469372463341156
PF3D7_1207100	small subunit rRNA processing factor, putative	PF3D7_1207100.1o1	IMRAS-039	P	Day 140	-0.00527106786606168
PF3D7_1207100	small subunit rRNA processing factor, putative	PF3D7_1207100.1o1	IMRAS-045	P	Day 140	0.198771406949795
PF3D7_1207100	small subunit rRNA processing factor, putative	PF3D7_1207100.1o1	IMRAS-045	P	Day 0	0.201750942336901
PF3D7_1207100	small subunit rRNA processing factor, putative	PF3D7_1207100.1o1	IMRAS-049	Mock	Day 0	0.252543946905583
PF3D7_1207100	small subunit rRNA processing factor, putative	PF3D7_1207100.1o1	IMRAS-049	Mock	Day 140	0.186993494243698
PF3D7_1207100	small subunit rRNA processing factor, putative	PF3D7_1207100.1o1	IMRAS-054	Mock	Day 140	-0.0404046621572682
PF3D7_1207100	small subunit rRNA processing factor, putative	PF3D7_1207100.1o1	IMRAS-054	Mock	Day 0	0.0159056023740156
PF3D7_1207100	small subunit rRNA processing factor, putative	PF3D7_1207100.1o1	IMRAS-057	P	Day 0	-0.0219957766553378
PF3D7_1207100	small subunit rRNA processing factor, putative	PF3D7_1207100.1o1	IMRAS-057	P	Day 140	0.160730910541355
PF3D7_1207100	small subunit rRNA processing factor, putative	PF3D7_1207100.1o1	IMRAS-060	P	Day 140	0.065191617675012
PF3D7_1207100	small subunit rRNA processing factor, putative	PF3D7_1207100.1o1	IMRAS-060	P	Day 0	0.097323892968145
PF3D7_1207100	small subunit rRNA processing factor, putative	PF3D7_1207100.1o1	IMRAS-061	NP	Day 0	0.0926404470779758
PF3D7_1207100	small subunit rRNA processing factor, putative	PF3D7_1207100.1o1	IMRAS-061	NP	Day 140	0.249576711828331
PF3D7_1207100	small subunit rRNA processing factor, putative	PF3D7_1207100.1o1	IMRAS-062	Mock	Day 140	-0.0105900911136683
PF3D7_1207100	small subunit rRNA processing factor, putative	PF3D7_1207100.1o1	IMRAS-062	Mock	Day 0	0.126504031349773
PF3D7_1207100	small subunit rRNA processing factor, putative	PF3D7_1207100.1o1	IMRAS-071	NP	Day 0	0.468154158931313
PF3D7_1207100	small subunit rRNA processing factor, putative	PF3D7_1207100.1o1	IMRAS-071	NP	Day 140	0.428817343923248
PF3D7_1207100	small subunit rRNA processing factor, putative	PF3D7_1207100.1o1	IMRAS-078	P	Day 140	-0.0403776491168912
PF3D7_1207100	small subunit rRNA processing factor, putative	PF3D7_1207100.1o1	IMRAS-078	P	Day 0	0.022672468301657
PF3D7_0629300	phosphatidylcholine-sterol acyltransferase precursor, putative (PL)	PF3D7_0629300.1o1	IMRAS-002	P	Day 0	-0.303603359181697
PF3D7_0629300	phosphatidylcholine-sterol acyltransferase precursor, putative (PL)	PF3D7_0629300.1o1	IMRAS-002	P	Day 140	-0.0073894250537645
PF3D7_0629300	phosphatidylcholine-sterol acyltransferase precursor, putative (PL)	PF3D7_0629300.1o1	IMRAS-005	NP	Day 140	-0.108757081001148
PF3D7_0629300	phosphatidylcholine-sterol acyltransferase precursor, putative (PL)	PF3D7_0629300.1o1	IMRAS-005	NP	Day 0	-0.0520304885340703
PF3D7_0629300	phosphatidylcholine-sterol acyltransferase precursor, putative (PL)	PF3D7_0629300.1o1	IMRAS-021	NP	Day 0	0.854722832757107
PF3D7_0629300	phosphatidylcholine-sterol acyltransferase precursor, putative (PL)	PF3D7_0629300.1o1	IMRAS-021	NP	Day 140	0.774160606505101
PF3D7_0629300	phosphatidylcholine-sterol acyltransferase precursor, putative (PL)	PF3D7_0629300.1o1	IMRAS-033	NP	Day 140	1.77557109040189
PF3D7_0629300	phosphatidylcholine-sterol acyltransferase precursor, putative (PL)	PF3D7_0629300.1o1	IMRAS-033	NP	Day 0	1.9715108285389
PF3D7_0629300	phosphatidylcholine-sterol acyltransferase precursor, putative (PL)	PF3D7_0629300.1o1	IMRAS-039	P	Day 0	-0.0476742553110068
PF3D7_0629300	phosphatidylcholine-sterol acyltransferase precursor, putative (PL)	PF3D7_0629300.1o1	IMRAS-039	P	Day 140	-0.00893221613511841
PF3D7_0629300	phosphatidylcholine-sterol acyltransferase precursor, putative (PL)	PF3D7_0629300.1o1	IMRAS-045	P	Day 140	0.296594329070265
PF3D7_0629300	phosphatidylcholine-sterol acyltransferase precursor, putative (PL)	PF3D7_0629300.1o1	IMRAS-045	P	Day 0	0.347949167639243
PF3D7_0629300	phosphatidylcholine-sterol acyltransferase precursor, putative (PL)	PF3D7_0629300.1o1	IMRAS-049	Mock	Day 0	0.133800002206684
PF3D7_0629300	phosphatidylcholine-sterol acyltransferase precursor, putative (PL)	PF3D7_0629300.1o1	IMRAS-049	Mock	Day 140	0.0819995431625333
PF3D7_0629300	phosphatidylcholine-sterol acyltransferase precursor, putative (PL)	PF3D7_0629300.1o1	IMRAS-054	Mock	Day 140	0.179420611799893
PF3D7_0629300	phosphatidylcholine-sterol acyltransferase precursor, putative (PL)	PF3D7_0629300.1o1	IMRAS-054	Mock	Day 0	0.649921076996449
PF3D7_0629300	phosphatidylcholine-sterol acyltransferase precursor, putative (PL)	PF3D7_0629300.1o1	IMRAS-057	P	Day 0	0.00923116978196958
PF3D7_0629300	phosphatidylcholine-sterol acyltransferase precursor, putative (PL)	PF3D7_0629300.1o1	IMRAS-057	P	Day 140	0.201034853788602
PF3D7_0629300	phosphatidylcholine-sterol acyltransferase precursor, putative (PL)	PF3D7_0629300.1o1	IMRAS-060	P	Day 140	0.185921081653797
PF3D7_0629300	phosphatidylcholine-sterol acyltransferase precursor, putative (PL)	PF3D7_0629300.1o1	IMRAS-060	P	Day 0	0.22221700702036
PF3D7_0629300	phosphatidylcholine-sterol acyltransferase precursor, putative (PL)	PF3D7_0629300.1o1	IMRAS-061	NP	Day 0	0.209199956402299
PF3D7_0629300	phosphatidylcholine-sterol acyltransferase precursor, putative (PL)	PF3D7_0629300.1o1	IMRAS-061	NP	Day 140	0.401004338556181
PF3D7_0629300	phosphatidylcholine-sterol acyltransferase precursor, putative (PL)	PF3D7_0629300.1o1	IMRAS-062	Mock	Day 140	1.97051795354114
PF3D7_0629300	phosphatidylcholine-sterol acyltransferase precursor, putative (PL)	PF3D7_0629300.1o1	IMRAS-062	Mock	Day 0	2.11622615423052
PF3D7_0629300	phosphatidylcholine-sterol acyltransferase precursor, putative (PL)	PF3D7_0629300.1o1	IMRAS-071	NP	Day 0	0.247798723518709
PF3D7_0629300	phosphatidylcholine-sterol acyltransferase precursor, putative (PL)	PF3D7_0629300.1o1	IMRAS-071	NP	Day 140	0.272084428515605
PF3D7_0629300	phosphatidylcholine-sterol acyltransferase precursor, putative (PL)	PF3D7_0629300.1o1	IMRAS-078	P	Day 140	1.31005471545769
PF3D7_0629300	phosphatidylcholine-sterol acyltransferase precursor, putative (PL)	PF3D7_0629300.1o1	IMRAS-078	P	Day 0	1.40337427261419
PF3D7_0412000	conserved Plasmodium protein, unknown function	PF3D7_0412000.1o1	IMRAS-002	P	Day 0	2.91051138381712
PF3D7_0412000	conserved Plasmodium protein, unknown function	PF3D7_0412000.1o1	IMRAS-002	P	Day 140	3.53563821377366
PF3D7_0412000	conserved Plasmodium protein, unknown function	PF3D7_0412000.1o1	IMRAS-005	NP	Day 140	0.0427232021316435
PF3D7_0412000	conserved Plasmodium protein, unknown function	PF3D7_0412000.1o1	IMRAS-005	NP	Day 0	0.077299103770164
PF3D7_0412000	conserved Plasmodium protein, unknown function	PF3D7_0412000.1o1	IMRAS-021	NP	Day 0	0.713888042519974
PF3D7_0412000	conserved Plasmodium protein, unknown function	PF3D7_0412000.1o1	IMRAS-021	NP	Day 140	0.933200545356977
PF3D7_0412000	conserved Plasmodium protein, unknown function	PF3D7_0412000.1o1	IMRAS-033	NP	Day 140	0.10852445677817
PF3D7_0412000	conserved Plasmodium protein, unknown function	PF3D7_0412000.1o1	IMRAS-033	NP	Day 0	0.140732310275379
PF3D7_0412000	conserved Plasmodium protein, unknown function	PF3D7_0412000.1o1	IMRAS-039	P	Day 0	0.897672381399117
PF3D7_0412000	conserved Plasmodium protein, unknown function	PF3D7_0412000.1o1	IMRAS-039	P	Day 140	1.7939936822829
PF3D7_0412000	conserved Plasmodium protein, unknown function	PF3D7_0412000.1o1	IMRAS-045	P	Day 140	1.06165855245465
PF3D7_0412000	conserved Plasmodium protein, unknown function	PF3D7_0412000.1o1	IMRAS-045	P	Day 0	0.349636859437346
PF3D7_0412000	conserved Plasmodium protein, unknown function	PF3D7_0412000.1o1	IMRAS-049	Mock	Day 0	0.268982628974179
PF3D7_0412000	conserved Plasmodium protein, unknown function	PF3D7_0412000.1o1	IMRAS-049	Mock	Day 140	0.228616667918303
PF3D7_0412000	conserved Plasmodium protein, unknown function	PF3D7_0412000.1o1	IMRAS-054	Mock	Day 140	1.11301668330549
PF3D7_0412000	conserved Plasmodium protein, unknown function	PF3D7_0412000.1o1	IMRAS-054	Mock	Day 0	2.11561332231961
PF3D7_0412000	conserved Plasmodium protein, unknown function	PF3D7_0412000.1o1	IMRAS-057	P	Day 0	0.198668521047582
PF3D7_0412000	conserved Plasmodium protein, unknown function	PF3D7_0412000.1o1	IMRAS-057	P	Day 140	1.67776679225747
PF3D7_0412000	conserved Plasmodium protein, unknown function	PF3D7_0412000.1o1	IMRAS-060	P	Day 140	0.921026702781937
PF3D7_0412000	conserved Plasmodium protein, unknown function	PF3D7_0412000.1o1	IMRAS-060	P	Day 0	1.14732979538937
PF3D7_0412000	conserved Plasmodium protein, unknown function	PF3D7_0412000.1o1	IMRAS-061	NP	Day 0	0.452079336864832
PF3D7_0412000	conserved Plasmodium protein, unknown function	PF3D7_0412000.1o1	IMRAS-061	NP	Day 140	0.549766147688189
PF3D7_0412000	conserved Plasmodium protein, unknown function	PF3D7_0412000.1o1	IMRAS-062	Mock	Day 140	2.03770417862892
PF3D7_0412000	conserved Plasmodium protein, unknown function	PF3D7_0412000.1o1	IMRAS-062	Mock	Day 0	2.20492832234569
PF3D7_0412000	conserved Plasmodium protein, unknown function	PF3D7_0412000.1o1	IMRAS-071	NP	Day 0	0.428370969160529
PF3D7_0412000	conserved Plasmodium protein, unknown function	PF3D7_0412000.1o1	IMRAS-071	NP	Day 140	0.727501389310287
PF3D7_0412000	conserved Plasmodium protein, unknown function	PF3D7_0412000.1o1	IMRAS-078	P	Day 140	1.42385895328226
PF3D7_0412000	conserved Plasmodium protein, unknown function	PF3D7_0412000.1o1	IMRAS-078	P	Day 0	1.57732513486556
PF3D7_1459100	conserved Plasmodium protein, unknown function	PF3D7_1459100.1o1	IMRAS-002	P	Day 0	2.18065576655621
PF3D7_1459100	conserved Plasmodium protein, unknown function	PF3D7_1459100.1o1	IMRAS-002	P	Day 140	2.71731983451692
PF3D7_1459100	conserved Plasmodium protein, unknown function	PF3D7_1459100.1o1	IMRAS-005	NP	Day 140	-0.0307545689998747
PF3D7_1459100	conserved Plasmodium protein, unknown function	PF3D7_1459100.1o1	IMRAS-005	NP	Day 0	0.0140830325228354
PF3D7_1459100	conserved Plasmodium protein, unknown function	PF3D7_1459100.1o1	IMRAS-021	NP	Day 0	0.0627058556563753
PF3D7_1459100	conserved Plasmodium protein, unknown function	PF3D7_1459100.1o1	IMRAS-021	NP	Day 140	0.178529387955237
PF3D7_1459100	conserved Plasmodium protein, unknown function	PF3D7_1459100.1o1	IMRAS-033	NP	Day 140	0.0808809608987673
PF3D7_1459100	conserved Plasmodium protein, unknown function	PF3D7_1459100.1o1	IMRAS-033	NP	Day 0	0.142266820302222
PF3D7_1459100	conserved Plasmodium protein, unknown function	PF3D7_1459100.1o1	IMRAS-039	P	Day 0	0.598156271561978
PF3D7_1459100	conserved Plasmodium protein, unknown function	PF3D7_1459100.1o1	IMRAS-039	P	Day 140	1.31998467028875
PF3D7_1459100	conserved Plasmodium protein, unknown function	PF3D7_1459100.1o1	IMRAS-045	P	Day 140	0.588375145815412
PF3D7_1459100	conserved Plasmodium protein, unknown function	PF3D7_1459100.1o1	IMRAS-045	P	Day 0	0.259448118743915
PF3D7_1459100	conserved Plasmodium protein, unknown function	PF3D7_1459100.1o1	IMRAS-049	Mock	Day 0	1.6384661766817
PF3D7_1459100	conserved Plasmodium protein, unknown function	PF3D7_1459100.1o1	IMRAS-049	Mock	Day 140	1.55054476280566
PF3D7_1459100	conserved Plasmodium protein, unknown function	PF3D7_1459100.1o1	IMRAS-054	Mock	Day 140	0.841521617666512
PF3D7_1459100	conserved Plasmodium protein, unknown function	PF3D7_1459100.1o1	IMRAS-054	Mock	Day 0	1.65531588711755
PF3D7_1459100	conserved Plasmodium protein, unknown function	PF3D7_1459100.1o1	IMRAS-057	P	Day 0	0.186803947774987
PF3D7_1459100	conserved Plasmodium protein, unknown function	PF3D7_1459100.1o1	IMRAS-057	P	Day 140	1.37879339100581
PF3D7_1459100	conserved Plasmodium protein, unknown function	PF3D7_1459100.1o1	IMRAS-060	P	Day 140	0.299307037538231
PF3D7_1459100	conserved Plasmodium protein, unknown function	PF3D7_1459100.1o1	IMRAS-060	P	Day 0	0.444208401240704
PF3D7_1459100	conserved Plasmodium protein, unknown function	PF3D7_1459100.1o1	IMRAS-061	NP	Day 0	0.578904833076322
PF3D7_1459100	conserved Plasmodium protein, unknown function	PF3D7_1459100.1o1	IMRAS-061	NP	Day 140	0.689922172720143
PF3D7_1459100	conserved Plasmodium protein, unknown function	PF3D7_1459100.1o1	IMRAS-062	Mock	Day 140	1.8054971233071
PF3D7_1459100	conserved Plasmodium protein, unknown function	PF3D7_1459100.1o1	IMRAS-062	Mock	Day 0	1.94954882783993
PF3D7_1459100	conserved Plasmodium protein, unknown function	PF3D7_1459100.1o1	IMRAS-071	NP	Day 0	0.388536990867944
PF3D7_1459100	conserved Plasmodium protein, unknown function	PF3D7_1459100.1o1	IMRAS-071	NP	Day 140	0.580594362770814
PF3D7_1459100	conserved Plasmodium protein, unknown function	PF3D7_1459100.1o1	IMRAS-078	P	Day 140	2.94046940814639
PF3D7_1459100	conserved Plasmodium protein, unknown function	PF3D7_1459100.1o1	IMRAS-078	P	Day 0	2.84748900475745
PF3D7_1337300	exoribonuclease, putative	PF3D7_1337300.1o2	IMRAS-002	P	Day 0	0.499075075666434
PF3D7_1337300	exoribonuclease, putative	PF3D7_1337300.1o2	IMRAS-002	P	Day 140	0.879081629315822
PF3D7_1337300	exoribonuclease, putative	PF3D7_1337300.1o2	IMRAS-005	NP	Day 140	-0.11457675424526
PF3D7_1337300	exoribonuclease, putative	PF3D7_1337300.1o2	IMRAS-005	NP	Day 0	-0.144596607270143
PF3D7_1337300	exoribonuclease, putative	PF3D7_1337300.1o2	IMRAS-021	NP	Day 0	-0.0276581719962881
PF3D7_1337300	exoribonuclease, putative	PF3D7_1337300.1o2	IMRAS-021	NP	Day 140	-0.0659342701847763
PF3D7_1337300	exoribonuclease, putative	PF3D7_1337300.1o2	IMRAS-033	NP	Day 140	3.20864080855825
PF3D7_1337300	exoribonuclease, putative	PF3D7_1337300.1o2	IMRAS-033	NP	Day 0	3.34398958854289
PF3D7_1337300	exoribonuclease, putative	PF3D7_1337300.1o2	IMRAS-039	P	Day 0	0.0305222429272494
PF3D7_1337300	exoribonuclease, putative	PF3D7_1337300.1o2	IMRAS-039	P	Day 140	0.0909835641340777
PF3D7_1337300	exoribonuclease, putative	PF3D7_1337300.1o2	IMRAS-045	P	Day 140	0.0594061007232742
PF3D7_1337300	exoribonuclease, putative	PF3D7_1337300.1o2	IMRAS-045	P	Day 0	0.143921025088787
PF3D7_1337300	exoribonuclease, putative	PF3D7_1337300.1o2	IMRAS-049	Mock	Day 0	0.118126124137772
PF3D7_1337300	exoribonuclease, putative	PF3D7_1337300.1o2	IMRAS-049	Mock	Day 140	0.113174338232868
PF3D7_1337300	exoribonuclease, putative	PF3D7_1337300.1o2	IMRAS-054	Mock	Day 140	-0.0171371994882943
PF3D7_1337300	exoribonuclease, putative	PF3D7_1337300.1o2	IMRAS-054	Mock	Day 0	0.045284205819506
PF3D7_1337300	exoribonuclease, putative	PF3D7_1337300.1o2	IMRAS-057	P	Day 0	0.0903782022248159
PF3D7_1337300	exoribonuclease, putative	PF3D7_1337300.1o2	IMRAS-057	P	Day 140	0.224209967365756
PF3D7_1337300	exoribonuclease, putative	PF3D7_1337300.1o2	IMRAS-060	P	Day 140	0.584421152935992
PF3D7_1337300	exoribonuclease, putative	PF3D7_1337300.1o2	IMRAS-060	P	Day 0	0.778834882047553
PF3D7_1337300	exoribonuclease, putative	PF3D7_1337300.1o2	IMRAS-061	NP	Day 0	1.47430648835748
PF3D7_1337300	exoribonuclease, putative	PF3D7_1337300.1o2	IMRAS-061	NP	Day 140	1.81895278050358
PF3D7_1337300	exoribonuclease, putative	PF3D7_1337300.1o2	IMRAS-062	Mock	Day 140	0.017905456070924
PF3D7_1337300	exoribonuclease, putative	PF3D7_1337300.1o2	IMRAS-062	Mock	Day 0	0.201127864896076
PF3D7_1337300	exoribonuclease, putative	PF3D7_1337300.1o2	IMRAS-071	NP	Day 0	0.227169223157954
PF3D7_1337300	exoribonuclease, putative	PF3D7_1337300.1o2	IMRAS-071	NP	Day 140	0.378441526412546
PF3D7_1337300	exoribonuclease, putative	PF3D7_1337300.1o2	IMRAS-078	P	Day 140	0.260887793533966
PF3D7_1337300	exoribonuclease, putative	PF3D7_1337300.1o2	IMRAS-078	P	Day 0	0.221303841309783
PF3D7_0902800	serine repeat antigen 9 (SERA9)	PF3D7_0902800.4o4	IMRAS-002	P	Day 0	0.0597446630856471
PF3D7_0902800	serine repeat antigen 9 (SERA9)	PF3D7_0902800.4o4	IMRAS-002	P	Day 140	0.259538896884521
PF3D7_0902800	serine repeat antigen 9 (SERA9)	PF3D7_0902800.4o4	IMRAS-005	NP	Day 140	0.876649480374452
PF3D7_0902800	serine repeat antigen 9 (SERA9)	PF3D7_0902800.4o4	IMRAS-005	NP	Day 0	0.932399234929127
PF3D7_0902800	serine repeat antigen 9 (SERA9)	PF3D7_0902800.4o4	IMRAS-021	NP	Day 0	0.0780810815432904
PF3D7_0902800	serine repeat antigen 9 (SERA9)	PF3D7_0902800.4o4	IMRAS-021	NP	Day 140	0.141054682536573
PF3D7_0902800	serine repeat antigen 9 (SERA9)	PF3D7_0902800.4o4	IMRAS-033	NP	Day 140	0.59138876988059
PF3D7_0902800	serine repeat antigen 9 (SERA9)	PF3D7_0902800.4o4	IMRAS-033	NP	Day 0	1.08729787937628
PF3D7_0902800	serine repeat antigen 9 (SERA9)	PF3D7_0902800.4o4	IMRAS-039	P	Day 0	-0.0752117003292927
PF3D7_0902800	serine repeat antigen 9 (SERA9)	PF3D7_0902800.4o4	IMRAS-039	P	Day 140	-0.0323377721312479
PF3D7_0902800	serine repeat antigen 9 (SERA9)	PF3D7_0902800.4o4	IMRAS-045	P	Day 140	0.194672309409849
PF3D7_0902800	serine repeat antigen 9 (SERA9)	PF3D7_0902800.4o4	IMRAS-045	P	Day 0	0.386275178082906
PF3D7_0902800	serine repeat antigen 9 (SERA9)	PF3D7_0902800.4o4	IMRAS-049	Mock	Day 0	0.140398422912765
PF3D7_0902800	serine repeat antigen 9 (SERA9)	PF3D7_0902800.4o4	IMRAS-049	Mock	Day 140	0.16747093597888
PF3D7_0902800	serine repeat antigen 9 (SERA9)	PF3D7_0902800.4o4	IMRAS-054	Mock	Day 140	0.0675237211624324
PF3D7_0902800	serine repeat antigen 9 (SERA9)	PF3D7_0902800.4o4	IMRAS-054	Mock	Day 0	0.397986291595338
PF3D7_0902800	serine repeat antigen 9 (SERA9)	PF3D7_0902800.4o4	IMRAS-057	P	Day 0	0.0065997143494716
PF3D7_0902800	serine repeat antigen 9 (SERA9)	PF3D7_0902800.4o4	IMRAS-057	P	Day 140	0.20376292590479
PF3D7_0902800	serine repeat antigen 9 (SERA9)	PF3D7_0902800.4o4	IMRAS-060	P	Day 140	0.105812009951377
PF3D7_0902800	serine repeat antigen 9 (SERA9)	PF3D7_0902800.4o4	IMRAS-060	P	Day 0	0.198873062384765
PF3D7_0902800	serine repeat antigen 9 (SERA9)	PF3D7_0902800.4o4	IMRAS-061	NP	Day 0	0.441066344142415
PF3D7_0902800	serine repeat antigen 9 (SERA9)	PF3D7_0902800.4o4	IMRAS-061	NP	Day 140	0.648704630881868
PF3D7_0902800	serine repeat antigen 9 (SERA9)	PF3D7_0902800.4o4	IMRAS-062	Mock	Day 140	0.00434735077620374
PF3D7_0902800	serine repeat antigen 9 (SERA9)	PF3D7_0902800.4o4	IMRAS-062	Mock	Day 0	0.189239786697735
PF3D7_0902800	serine repeat antigen 9 (SERA9)	PF3D7_0902800.4o4	IMRAS-071	NP	Day 0	0.24720489966143
PF3D7_0902800	serine repeat antigen 9 (SERA9)	PF3D7_0902800.4o4	IMRAS-071	NP	Day 140	0.297066785072941
PF3D7_0902800	serine repeat antigen 9 (SERA9)	PF3D7_0902800.4o4	IMRAS-078	P	Day 140	0.237879974113493
PF3D7_0902800	serine repeat antigen 9 (SERA9)	PF3D7_0902800.4o4	IMRAS-078	P	Day 0	0.13584063426695
PF3D7_0403700	CGI-201 protein, short form	PF3D7_0403700.2o6	IMRAS-002	P	Day 0	-0.159324618795981
PF3D7_0403700	CGI-201 protein, short form	PF3D7_0403700.2o6	IMRAS-002	P	Day 140	0.195938734655762
PF3D7_0403700	CGI-201 protein, short form	PF3D7_0403700.2o6	IMRAS-005	NP	Day 140	0.100131075985551
PF3D7_0403700	CGI-201 protein, short form	PF3D7_0403700.2o6	IMRAS-005	NP	Day 0	0.1002171087741
PF3D7_0403700	CGI-201 protein, short form	PF3D7_0403700.2o6	IMRAS-021	NP	Day 0	0.210393151392402
PF3D7_0403700	CGI-201 protein, short form	PF3D7_0403700.2o6	IMRAS-021	NP	Day 140	0.242786695235619
PF3D7_0403700	CGI-201 protein, short form	PF3D7_0403700.2o6	IMRAS-033	NP	Day 140	0.251989538766821
PF3D7_0403700	CGI-201 protein, short form	PF3D7_0403700.2o6	IMRAS-033	NP	Day 0	0.337082997286245
PF3D7_0403700	CGI-201 protein, short form	PF3D7_0403700.2o6	IMRAS-039	P	Day 0	0.215114397172242
PF3D7_0403700	CGI-201 protein, short form	PF3D7_0403700.2o6	IMRAS-039	P	Day 140	0.16794554594896
PF3D7_0403700	CGI-201 protein, short form	PF3D7_0403700.2o6	IMRAS-045	P	Day 140	0.265310399271153
PF3D7_0403700	CGI-201 protein, short form	PF3D7_0403700.2o6	IMRAS-045	P	Day 0	0.363346272597745
PF3D7_0403700	CGI-201 protein, short form	PF3D7_0403700.2o6	IMRAS-049	Mock	Day 0	0.416073755345254
PF3D7_0403700	CGI-201 protein, short form	PF3D7_0403700.2o6	IMRAS-049	Mock	Day 140	0.414179539295564
PF3D7_0403700	CGI-201 protein, short form	PF3D7_0403700.2o6	IMRAS-054	Mock	Day 140	0.204074237033902
PF3D7_0403700	CGI-201 protein, short form	PF3D7_0403700.2o6	IMRAS-054	Mock	Day 0	0.22570768934108
PF3D7_0403700	CGI-201 protein, short form	PF3D7_0403700.2o6	IMRAS-057	P	Day 0	0.33496636967546
PF3D7_0403700	CGI-201 protein, short form	PF3D7_0403700.2o6	IMRAS-057	P	Day 140	0.499779501781335
PF3D7_0403700	CGI-201 protein, short form	PF3D7_0403700.2o6	IMRAS-060	P	Day 140	0.307215846970159
PF3D7_0403700	CGI-201 protein, short form	PF3D7_0403700.2o6	IMRAS-060	P	Day 0	0.419328501076649
PF3D7_0403700	CGI-201 protein, short form	PF3D7_0403700.2o6	IMRAS-061	NP	Day 0	0.262304775461329
PF3D7_0403700	CGI-201 protein, short form	PF3D7_0403700.2o6	IMRAS-061	NP	Day 140	0.459794419218676
PF3D7_0403700	CGI-201 protein, short form	PF3D7_0403700.2o6	IMRAS-062	Mock	Day 140	0.306073145057612
PF3D7_0403700	CGI-201 protein, short form	PF3D7_0403700.2o6	IMRAS-062	Mock	Day 0	0.520008369078974
PF3D7_0403700	CGI-201 protein, short form	PF3D7_0403700.2o6	IMRAS-071	NP	Day 0	0.262565434227621
PF3D7_0403700	CGI-201 protein, short form	PF3D7_0403700.2o6	IMRAS-071	NP	Day 140	0.394966890269304
PF3D7_0403700	CGI-201 protein, short form	PF3D7_0403700.2o6	IMRAS-078	P	Day 140	0.154334031443442
PF3D7_0403700	CGI-201 protein, short form	PF3D7_0403700.2o6	IMRAS-078	P	Day 0	0.146890530628207
PF3D7_1448200	conserved Plasmodium protein, unknown function	PF3D7_1448200.14o14	IMRAS-002	P	Day 0	-0.121795753075448
PF3D7_1448200	conserved Plasmodium protein, unknown function	PF3D7_1448200.14o14	IMRAS-002	P	Day 140	0.172724021080011
PF3D7_1448200	conserved Plasmodium protein, unknown function	PF3D7_1448200.14o14	IMRAS-005	NP	Day 140	0.114133078839767
PF3D7_1448200	conserved Plasmodium protein, unknown function	PF3D7_1448200.14o14	IMRAS-005	NP	Day 0	0.144277803498911
PF3D7_1448200	conserved Plasmodium protein, unknown function	PF3D7_1448200.14o14	IMRAS-021	NP	Day 0	0.206158645737498
PF3D7_1448200	conserved Plasmodium protein, unknown function	PF3D7_1448200.14o14	IMRAS-021	NP	Day 140	0.12194585958887
PF3D7_1448200	conserved Plasmodium protein, unknown function	PF3D7_1448200.14o14	IMRAS-033	NP	Day 140	0.162271428898878
PF3D7_1448200	conserved Plasmodium protein, unknown function	PF3D7_1448200.14o14	IMRAS-033	NP	Day 0	0.21503992432576
PF3D7_1448200	conserved Plasmodium protein, unknown function	PF3D7_1448200.14o14	IMRAS-039	P	Day 0	0.126095426598019
PF3D7_1448200	conserved Plasmodium protein, unknown function	PF3D7_1448200.14o14	IMRAS-039	P	Day 140	0.183712861807278
PF3D7_1448200	conserved Plasmodium protein, unknown function	PF3D7_1448200.14o14	IMRAS-045	P	Day 140	0.118824310793668
PF3D7_1448200	conserved Plasmodium protein, unknown function	PF3D7_1448200.14o14	IMRAS-045	P	Day 0	0.161322516427894
PF3D7_1448200	conserved Plasmodium protein, unknown function	PF3D7_1448200.14o14	IMRAS-049	Mock	Day 0	0.356597276931755
PF3D7_1448200	conserved Plasmodium protein, unknown function	PF3D7_1448200.14o14	IMRAS-049	Mock	Day 140	0.432832973723675
PF3D7_1448200	conserved Plasmodium protein, unknown function	PF3D7_1448200.14o14	IMRAS-054	Mock	Day 140	0.0827593638837616
PF3D7_1448200	conserved Plasmodium protein, unknown function	PF3D7_1448200.14o14	IMRAS-054	Mock	Day 0	0.132375113003777
PF3D7_1448200	conserved Plasmodium protein, unknown function	PF3D7_1448200.14o14	IMRAS-057	P	Day 0	0.286707633542207
PF3D7_1448200	conserved Plasmodium protein, unknown function	PF3D7_1448200.14o14	IMRAS-057	P	Day 140	0.499532823993114
PF3D7_1448200	conserved Plasmodium protein, unknown function	PF3D7_1448200.14o14	IMRAS-060	P	Day 140	0.312136926355215
PF3D7_1448200	conserved Plasmodium protein, unknown function	PF3D7_1448200.14o14	IMRAS-060	P	Day 0	0.449612884300977
PF3D7_1448200	conserved Plasmodium protein, unknown function	PF3D7_1448200.14o14	IMRAS-061	NP	Day 0	0.21621513219651
PF3D7_1448200	conserved Plasmodium protein, unknown function	PF3D7_1448200.14o14	IMRAS-061	NP	Day 140	0.372227962136002
PF3D7_1448200	conserved Plasmodium protein, unknown function	PF3D7_1448200.14o14	IMRAS-062	Mock	Day 140	-0.060233371425408
PF3D7_1448200	conserved Plasmodium protein, unknown function	PF3D7_1448200.14o14	IMRAS-062	Mock	Day 0	0.241158966022519
PF3D7_1448200	conserved Plasmodium protein, unknown function	PF3D7_1448200.14o14	IMRAS-071	NP	Day 0	0.133557854654075
PF3D7_1448200	conserved Plasmodium protein, unknown function	PF3D7_1448200.14o14	IMRAS-071	NP	Day 140	0.2021234355592
PF3D7_1448200	conserved Plasmodium protein, unknown function	PF3D7_1448200.14o14	IMRAS-078	P	Day 140	0.0983286217146997
PF3D7_1448200	conserved Plasmodium protein, unknown function	PF3D7_1448200.14o14	IMRAS-078	P	Day 0	-0.00763736585560082
PF3D7_0410300	protein phosphatase, putative	PF3D7_0410300.1o2	IMRAS-002	P	Day 0	-0.178461605904213
PF3D7_0410300	protein phosphatase, putative	PF3D7_0410300.1o2	IMRAS-002	P	Day 140	0.0803486258831416
PF3D7_0410300	protein phosphatase, putative	PF3D7_0410300.1o2	IMRAS-005	NP	Day 140	0.819197374752218
PF3D7_0410300	protein phosphatase, putative	PF3D7_0410300.1o2	IMRAS-005	NP	Day 0	0.910816513048463
PF3D7_0410300	protein phosphatase, putative	PF3D7_0410300.1o2	IMRAS-021	NP	Day 0	0.177894793518774
PF3D7_0410300	protein phosphatase, putative	PF3D7_0410300.1o2	IMRAS-021	NP	Day 140	0.205532489861845
PF3D7_0410300	protein phosphatase, putative	PF3D7_0410300.1o2	IMRAS-033	NP	Day 140	1.44195609245594
PF3D7_0410300	protein phosphatase, putative	PF3D7_0410300.1o2	IMRAS-033	NP	Day 0	1.75791535543961
PF3D7_0410300	protein phosphatase, putative	PF3D7_0410300.1o2	IMRAS-039	P	Day 0	0.151682113242098
PF3D7_0410300	protein phosphatase, putative	PF3D7_0410300.1o2	IMRAS-039	P	Day 140	0.197192775846196
PF3D7_0410300	protein phosphatase, putative	PF3D7_0410300.1o2	IMRAS-045	P	Day 140	0.112517437182836
PF3D7_0410300	protein phosphatase, putative	PF3D7_0410300.1o2	IMRAS-045	P	Day 0	0.269289797498798
PF3D7_0410300	protein phosphatase, putative	PF3D7_0410300.1o2	IMRAS-049	Mock	Day 0	0.280976599819816
PF3D7_0410300	protein phosphatase, putative	PF3D7_0410300.1o2	IMRAS-049	Mock	Day 140	0.373863574505522
PF3D7_0410300	protein phosphatase, putative	PF3D7_0410300.1o2	IMRAS-054	Mock	Day 140	0.116657227878349
PF3D7_0410300	protein phosphatase, putative	PF3D7_0410300.1o2	IMRAS-054	Mock	Day 0	0.506668594825021
PF3D7_0410300	protein phosphatase, putative	PF3D7_0410300.1o2	IMRAS-057	P	Day 0	1.52738199313771
PF3D7_0410300	protein phosphatase, putative	PF3D7_0410300.1o2	IMRAS-057	P	Day 140	1.80588444315808
PF3D7_0410300	protein phosphatase, putative	PF3D7_0410300.1o2	IMRAS-060	P	Day 140	1.67545281490761
PF3D7_0410300	protein phosphatase, putative	PF3D7_0410300.1o2	IMRAS-060	P	Day 0	2.10970434753779
PF3D7_0410300	protein phosphatase, putative	PF3D7_0410300.1o2	IMRAS-061	NP	Day 0	0.374610041970726
PF3D7_0410300	protein phosphatase, putative	PF3D7_0410300.1o2	IMRAS-061	NP	Day 140	0.664254571309502
PF3D7_0410300	protein phosphatase, putative	PF3D7_0410300.1o2	IMRAS-062	Mock	Day 140	1.42556342498417
PF3D7_0410300	protein phosphatase, putative	PF3D7_0410300.1o2	IMRAS-062	Mock	Day 0	1.658251294079
PF3D7_0410300	protein phosphatase, putative	PF3D7_0410300.1o2	IMRAS-071	NP	Day 0	0.55228572862385406
PF3D7_0410300	protein phosphatase, putative	PF3D7_0410300.1o2	IMRAS-071	NP	Day 140	0.550991146026028
PF3D7_0410300	protein phosphatase, putative	PF3D7_0410300.1o2	IMRAS-078	P	Day 140	0.293413697055414
PF3D7_0410300	protein phosphatase, putative	PF3D7_0410300.1o2	IMRAS-078	P	Day 0	0.128891222752127
PF3D7_0708200	conserved Plasmodium protein, unknown function	PF3D7_0708200.1o2	IMRAS-002	P	Day 0	-0.400140704585393
PF3D7_0708200	conserved Plasmodium protein, unknown function	PF3D7_0708200.1o2	IMRAS-002	P	Day 140	-0.260786138270312
PF3D7_0708200	conserved Plasmodium protein, unknown function	PF3D7_0708200.1o2	IMRAS-005	NP	Day 140	-0.202951043816281
PF3D7_0708200	conserved Plasmodium protein, unknown function	PF3D7_0708200.1o2	IMRAS-005	NP	Day 0	-0.209477720669248
PF3D7_0708200	conserved Plasmodium protein, unknown function	PF3D7_0708200.1o2	IMRAS-021	NP	Day 0	-0.136377440665367
PF3D7_0708200	conserved Plasmodium protein, unknown function	PF3D7_0708200.1o2	IMRAS-021	NP	Day 140	-0.181747886576481
PF3D7_0708200	conserved Plasmodium protein, unknown function	PF3D7_0708200.1o2	IMRAS-033	NP	Day 140	-0.185303102601228
PF3D7_0708200	conserved Plasmodium protein, unknown function	PF3D7_0708200.1o2	IMRAS-033	NP	Day 0	-0.127942637824276
PF3D7_0708200	conserved Plasmodium protein, unknown function	PF3D7_0708200.1o2	IMRAS-039	P	Day 0	-0.104051383209274
PF3D7_0708200	conserved Plasmodium protein, unknown function	PF3D7_0708200.1o2	IMRAS-039	P	Day 140	-0.131725605845901
PF3D7_0708200	conserved Plasmodium protein, unknown function	PF3D7_0708200.1o2	IMRAS-045	P	Day 140	0.0102138128620002
PF3D7_0708200	conserved Plasmodium protein, unknown function	PF3D7_0708200.1o2	IMRAS-045	P	Day 0	-0.0635277393566138
PF3D7_0708200	conserved Plasmodium protein, unknown function	PF3D7_0708200.1o2	IMRAS-049	Mock	Day 0	0.00129519801108557
PF3D7_0708200	conserved Plasmodium protein, unknown function	PF3D7_0708200.1o2	IMRAS-049	Mock	Day 140	-0.113760577539255
PF3D7_0708200	conserved Plasmodium protein, unknown function	PF3D7_0708200.1o2	IMRAS-054	Mock	Day 140	-0.123241623561741
PF3D7_0708200	conserved Plasmodium protein, unknown function	PF3D7_0708200.1o2	IMRAS-054	Mock	Day 0	-0.116445433610316
PF3D7_0708200	conserved Plasmodium protein, unknown function	PF3D7_0708200.1o2	IMRAS-057	P	Day 0	-0.114926086633966
PF3D7_0708200	conserved Plasmodium protein, unknown function	PF3D7_0708200.1o2	IMRAS-057	P	Day 140	0.0150924550089222
PF3D7_0708200	conserved Plasmodium protein, unknown function	PF3D7_0708200.1o2	IMRAS-060	P	Day 140	-0.00121946532568273
PF3D7_0708200	conserved Plasmodium protein, unknown function	PF3D7_0708200.1o2	IMRAS-060	P	Day 0	-0.036473405801221
PF3D7_0708200	conserved Plasmodium protein, unknown function	PF3D7_0708200.1o2	IMRAS-061	NP	Day 0	-0.193091694042268
PF3D7_0708200	conserved Plasmodium protein, unknown function	PF3D7_0708200.1o2	IMRAS-061	NP	Day 140	-0.0629129900536611
PF3D7_0708200	conserved Plasmodium protein, unknown function	PF3D7_0708200.1o2	IMRAS-062	Mock	Day 140	-0.249552136797055
PF3D7_0708200	conserved Plasmodium protein, unknown function	PF3D7_0708200.1o2	IMRAS-062	Mock	Day 0	-0.177722061804131
PF3D7_0708200	conserved Plasmodium protein, unknown function	PF3D7_0708200.1o2	IMRAS-071	NP	Day 0	-0.0389399429063531
PF3D7_0708200	conserved Plasmodium protein, unknown function	PF3D7_0708200.1o2	IMRAS-071	NP	Day 140	-0.0466971110548933
PF3D7_0708200	conserved Plasmodium protein, unknown function	PF3D7_0708200.1o2	IMRAS-078	P	Day 140	0.0195745103002896
PF3D7_0708200	conserved Plasmodium protein, unknown function	PF3D7_0708200.1o2	IMRAS-078	P	Day 0	0.132370112889497
PF3D7_1456200	SNARE protein, putative (SYN3)	PF3D7_1456200.1o1	IMRAS-002	P	Day 0	-0.499587237598055
PF3D7_1456200	SNARE protein, putative (SYN3)	PF3D7_1456200.1o1	IMRAS-002	P	Day 140	-0.325423603836636
PF3D7_1456200	SNARE protein, putative (SYN3)	PF3D7_1456200.1o1	IMRAS-005	NP	Day 140	-0.283263109330072
PF3D7_1456200	SNARE protein, putative (SYN3)	PF3D7_1456200.1o1	IMRAS-005	NP	Day 0	-0.192307955987117
PF3D7_1456200	SNARE protein, putative (SYN3)	PF3D7_1456200.1o1	IMRAS-021	NP	Day 0	0.183936600306609
PF3D7_1456200	SNARE protein, putative (SYN3)	PF3D7_1456200.1o1	IMRAS-021	NP	Day 140	0.151011209568997
PF3D7_1456200	SNARE protein, putative (SYN3)	PF3D7_1456200.1o1	IMRAS-033	NP	Day 140	-0.372031921934113
PF3D7_1456200	SNARE protein, putative (SYN3)	PF3D7_1456200.1o1	IMRAS-033	NP	Day 0	-0.23476299311376
PF3D7_1456200	SNARE protein, putative (SYN3)	PF3D7_1456200.1o1	IMRAS-039	P	Day 0	-0.263141383953601
PF3D7_1456200	SNARE protein, putative (SYN3)	PF3D7_1456200.1o1	IMRAS-039	P	Day 140	-0.276699181632202
PF3D7_1456200	SNARE protein, putative (SYN3)	PF3D7_1456200.1o1	IMRAS-045	P	Day 140	-0.250278398409341
PF3D7_1456200	SNARE protein, putative (SYN3)	PF3D7_1456200.1o1	IMRAS-045	P	Day 0	-0.253287960488533
PF3D7_1456200	SNARE protein, putative (SYN3)	PF3D7_1456200.1o1	IMRAS-049	Mock	Day 0	-0.150362711788128
PF3D7_1456200	SNARE protein, putative (SYN3)	PF3D7_1456200.1o1	IMRAS-049	Mock	Day 140	-0.264702475613994
PF3D7_1456200	SNARE protein, putative (SYN3)	PF3D7_1456200.1o1	IMRAS-054	Mock	Day 140	-0.328206973140004
PF3D7_1456200	SNARE protein, putative (SYN3)	PF3D7_1456200.1o1	IMRAS-054	Mock	Day 0	-0.35257565574245
PF3D7_1456200	SNARE protein, putative (SYN3)	PF3D7_1456200.1o1	IMRAS-057	P	Day 0	-0.154136115638179
PF3D7_1456200	SNARE protein, putative (SYN3)	PF3D7_1456200.1o1	IMRAS-057	P	Day 140	0.0380336213880792
PF3D7_1456200	SNARE protein, putative (SYN3)	PF3D7_1456200.1o1	IMRAS-060	P	Day 140	0.246815140501198
PF3D7_1456200	SNARE protein, putative (SYN3)	PF3D7_1456200.1o1	IMRAS-060	P	Day 0	0.363797382768709
PF3D7_1456200	SNARE protein, putative (SYN3)	PF3D7_1456200.1o1	IMRAS-061	NP	Day 0	-0.123996599141037
PF3D7_1456200	SNARE protein, putative (SYN3)	PF3D7_1456200.1o1	IMRAS-061	NP	Day 140	-0.0641043155060697
PF3D7_1456200	SNARE protein, putative (SYN3)	PF3D7_1456200.1o1	IMRAS-062	Mock	Day 140	-0.31758074411116
PF3D7_1456200	SNARE protein, putative (SYN3)	PF3D7_1456200.1o1	IMRAS-062	Mock	Day 0	-0.182127240924132
PF3D7_1456200	SNARE protein, putative (SYN3)	PF3D7_1456200.1o1	IMRAS-071	NP	Day 0	0.56853892616861
PF3D7_1456200	SNARE protein, putative (SYN3)	PF3D7_1456200.1o1	IMRAS-071	NP	Day 140	0.448574447523805
PF3D7_1456200	SNARE protein, putative (SYN3)	PF3D7_1456200.1o1	IMRAS-078	P	Day 140	-0.125567390212135
PF3D7_1456200	SNARE protein, putative (SYN3)	PF3D7_1456200.1o1	IMRAS-078	P	Day 0	-0.0370337778226109
PF3D7_0627800	acetyl-CoA synthetase, putative	PF3D7_0627800.1o1	IMRAS-002	P	Day 0	-0.375394042249708
PF3D7_0627800	acetyl-CoA synthetase, putative	PF3D7_0627800.1o1	IMRAS-002	P	Day 140	-0.198920882685451
PF3D7_0627800	acetyl-CoA synthetase, putative	PF3D7_0627800.1o1	IMRAS-005	NP	Day 140	-0.198617693514281
PF3D7_0627800	acetyl-CoA synthetase, putative	PF3D7_0627800.1o1	IMRAS-005	NP	Day 0	-0.197707943729705
PF3D7_0627800	acetyl-CoA synthetase, putative	PF3D7_0627800.1o1	IMRAS-021	NP	Day 0	-0.0799593732093378
PF3D7_0627800	acetyl-CoA synthetase, putative	PF3D7_0627800.1o1	IMRAS-021	NP	Day 140	-0.152676520520137
PF3D7_0627800	acetyl-CoA synthetase, putative	PF3D7_0627800.1o1	IMRAS-033	NP	Day 140	-0.127874822552158
PF3D7_0627800	acetyl-CoA synthetase, putative	PF3D7_0627800.1o1	IMRAS-033	NP	Day 0	-0.0158841306318038
PF3D7_0627800	acetyl-CoA synthetase, putative	PF3D7_0627800.1o1	IMRAS-039	P	Day 0	-0.123344196002389
PF3D7_0627800	acetyl-CoA synthetase, putative	PF3D7_0627800.1o1	IMRAS-039	P	Day 140	-0.0901969003366894
PF3D7_0627800	acetyl-CoA synthetase, putative	PF3D7_0627800.1o1	IMRAS-045	P	Day 140	0.0237207112007489
PF3D7_0627800	acetyl-CoA synthetase, putative	PF3D7_0627800.1o1	IMRAS-045	P	Day 0	0.0126610535787535
PF3D7_0627800	acetyl-CoA synthetase, putative	PF3D7_0627800.1o1	IMRAS-049	Mock	Day 0	0.25471766291254
PF3D7_0627800	acetyl-CoA synthetase, putative	PF3D7_0627800.1o1	IMRAS-049	Mock	Day 140	0.155629323334363
PF3D7_0627800	acetyl-CoA synthetase, putative	PF3D7_0627800.1o1	IMRAS-054	Mock	Day 140	-0.058471368171503
PF3D7_0627800	acetyl-CoA synthetase, putative	PF3D7_0627800.1o1	IMRAS-054	Mock	Day 0	-0.0677715868746276
PF3D7_0627800	acetyl-CoA synthetase, putative	PF3D7_0627800.1o1	IMRAS-057	P	Day 0	-0.0774513812153028
PF3D7_0627800	acetyl-CoA synthetase, putative	PF3D7_0627800.1o1	IMRAS-057	P	Day 140	0.0525671604275857
PF3D7_0627800	acetyl-CoA synthetase, putative	PF3D7_0627800.1o1	IMRAS-060	P	Day 140	-0.0106101836213526
PF3D7_0627800	acetyl-CoA synthetase, putative	PF3D7_0627800.1o1	IMRAS-060	P	Day 0	-0.0368932210350561
PF3D7_0627800	acetyl-CoA synthetase, putative	PF3D7_0627800.1o1	IMRAS-061	NP	Day 0	-0.119234102344473
PF3D7_0627800	acetyl-CoA synthetase, putative	PF3D7_0627800.1o1	IMRAS-061	NP	Day 140	-0.00857547262571856
PF3D7_0627800	acetyl-CoA synthetase, putative	PF3D7_0627800.1o1	IMRAS-062	Mock	Day 140	-0.221764956697358
PF3D7_0627800	acetyl-CoA synthetase, putative	PF3D7_0627800.1o1	IMRAS-062	Mock	Day 0	-0.123763078410143
PF3D7_0627800	acetyl-CoA synthetase, putative	PF3D7_0627800.1o1	IMRAS-071	NP	Day 0	-0.107537878309412
PF3D7_0627800	acetyl-CoA synthetase, putative	PF3D7_0627800.1o1	IMRAS-071	NP	Day 140	-0.0612284298513828
PF3D7_0627800	acetyl-CoA synthetase, putative	PF3D7_0627800.1o1	IMRAS-078	P	Day 140	-0.244412483908086
PF3D7_0627800	acetyl-CoA synthetase, putative	PF3D7_0627800.1o1	IMRAS-078	P	Day 0	-0.147440005695124
PF3D7_1432300	conserved Plasmodium protein, unknown function	PF3D7_1432300.1o3	IMRAS-002	P	Day 0	-0.432959329783522
PF3D7_1432300	conserved Plasmodium protein, unknown function	PF3D7_1432300.1o3	IMRAS-002	P	Day 140	-0.121762298781299
PF3D7_1432300	conserved Plasmodium protein, unknown function	PF3D7_1432300.1o3	IMRAS-005	NP	Day 140	-0.242548296389748
PF3D7_1432300	conserved Plasmodium protein, unknown function	PF3D7_1432300.1o3	IMRAS-005	NP	Day 0	-0.254724345542604
PF3D7_1432300	conserved Plasmodium protein, unknown function	PF3D7_1432300.1o3	IMRAS-021	NP	Day 0	-0.157502318418196
PF3D7_1432300	conserved Plasmodium protein, unknown function	PF3D7_1432300.1o3	IMRAS-021	NP	Day 140	-0.138054486155291
PF3D7_1432300	conserved Plasmodium protein, unknown function	PF3D7_1432300.1o3	IMRAS-033	NP	Day 140	-0.145576824285616
PF3D7_1432300	conserved Plasmodium protein, unknown function	PF3D7_1432300.1o3	IMRAS-033	NP	Day 0	-0.127942637824276
PF3D7_1432300	conserved Plasmodium protein, unknown function	PF3D7_1432300.1o3	IMRAS-039	P	Day 0	-0.108273721050834
PF3D7_1432300	conserved Plasmodium protein, unknown function	PF3D7_1432300.1o3	IMRAS-039	P	Day 140	-0.103617416099011
PF3D7_1432300	conserved Plasmodium protein, unknown function	PF3D7_1432300.1o3	IMRAS-045	P	Day 140	0.0942300686309565
PF3D7_1432300	conserved Plasmodium protein, unknown function	PF3D7_1432300.1o3	IMRAS-045	P	Day 0	0.0292540829167098
PF3D7_1432300	conserved Plasmodium protein, unknown function	PF3D7_1432300.1o3	IMRAS-049	Mock	Day 0	0.0665958234976909
PF3D7_1432300	conserved Plasmodium protein, unknown function	PF3D7_1432300.1o3	IMRAS-049	Mock	Day 140	-0.0600993677210742
PF3D7_1432300	conserved Plasmodium protein, unknown function	PF3D7_1432300.1o3	IMRAS-054	Mock	Day 140	-0.123855144745082
PF3D7_1432300	conserved Plasmodium protein, unknown function	PF3D7_1432300.1o3	IMRAS-054	Mock	Day 0	-0.0650392090864926
PF3D7_1432300	conserved Plasmodium protein, unknown function	PF3D7_1432300.1o3	IMRAS-057	P	Day 0	-0.135850762610429
PF3D7_1432300	conserved Plasmodium protein, unknown function	PF3D7_1432300.1o3	IMRAS-057	P	Day 140	0.0315648894233593
PF3D7_1432300	conserved Plasmodium protein, unknown function	PF3D7_1432300.1o3	IMRAS-060	P	Day 140	-0.157071257121514
PF3D7_1432300	conserved Plasmodium protein, unknown function	PF3D7_1432300.1o3	IMRAS-060	P	Day 0	-0.184424571137429
PF3D7_1432300	conserved Plasmodium protein, unknown function	PF3D7_1432300.1o3	IMRAS-061	NP	Day 0	-0.170393958755817
PF3D7_1432300	conserved Plasmodium protein, unknown function	PF3D7_1432300.1o3	IMRAS-061	NP	Day 140	-0.119996755294141
PF3D7_1432300	conserved Plasmodium protein, unknown function	PF3D7_1432300.1o3	IMRAS-062	Mock	Day 140	-0.30524994220044
PF3D7_1432300	conserved Plasmodium protein, unknown function	PF3D7_1432300.1o3	IMRAS-062	Mock	Day 0	-0.170045217170671
PF3D7_1432300	conserved Plasmodium protein, unknown function	PF3D7_1432300.1o3	IMRAS-071	NP	Day 0	0.11186765192422
PF3D7_1432300	conserved Plasmodium protein, unknown function	PF3D7_1432300.1o3	IMRAS-071	NP	Day 140	0.0824960994820696
PF3D7_1432300	conserved Plasmodium protein, unknown function	PF3D7_1432300.1o3	IMRAS-078	P	Day 140	-0.298786969566882
PF3D7_1432300	conserved Plasmodium protein, unknown function	PF3D7_1432300.1o3	IMRAS-078	P	Day 0	-0.193733657969059
PF3D7_0603800	conserved Plasmodium protein, unknown function	PF3D7_0603800.15o20	IMRAS-002	P	Day 0	-0.463930716851364
PF3D7_0603800	conserved Plasmodium protein, unknown function	PF3D7_0603800.15o20	IMRAS-002	P	Day 140	-0.133629422433733
PF3D7_0603800	conserved Plasmodium protein, unknown function	PF3D7_0603800.15o20	IMRAS-005	NP	Day 140	0.507611224086313
PF3D7_0603800	conserved Plasmodium protein, unknown function	PF3D7_0603800.15o20	IMRAS-005	NP	Day 0	0.488232204716271
PF3D7_0603800	conserved Plasmodium protein, unknown function	PF3D7_0603800.15o20	IMRAS-021	NP	Day 0	-0.137453275943328
PF3D7_0603800	conserved Plasmodium protein, unknown function	PF3D7_0603800.15o20	IMRAS-021	NP	Day 140	-0.129592907407096
PF3D7_0603800	conserved Plasmodium protein, unknown function	PF3D7_0603800.15o20	IMRAS-033	NP	Day 140	-0.0908212277962104
PF3D7_0603800	conserved Plasmodium protein, unknown function	PF3D7_0603800.15o20	IMRAS-033	NP	Day 0	-0.0417859940745604
PF3D7_0603800	conserved Plasmodium protein, unknown function	PF3D7_0603800.15o20	IMRAS-039	P	Day 0	0.411019977651721
PF3D7_0603800	conserved Plasmodium protein, unknown function	PF3D7_0603800.15o20	IMRAS-039	P	Day 140	0.455157435380224
PF3D7_0603800	conserved Plasmodium protein, unknown function	PF3D7_0603800.15o20	IMRAS-045	P	Day 140	0.41823709039045
PF3D7_0603800	conserved Plasmodium protein, unknown function	PF3D7_0603800.15o20	IMRAS-045	P	Day 0	0.435312671391461
PF3D7_0603800	conserved Plasmodium protein, unknown function	PF3D7_0603800.15o20	IMRAS-049	Mock	Day 0	0.188947461327469
PF3D7_0603800	conserved Plasmodium protein, unknown function	PF3D7_0603800.15o20	IMRAS-049	Mock	Day 140	0.0810723612277364
PF3D7_0603800	conserved Plasmodium protein, unknown function	PF3D7_0603800.15o20	IMRAS-054	Mock	Day 140	-0.0590579488020229
PF3D7_0603800	conserved Plasmodium protein, unknown function	PF3D7_0603800.15o20	IMRAS-054	Mock	Day 0	-0.055516434967986
PF3D7_0603800	conserved Plasmodium protein, unknown function	PF3D7_0603800.15o20	IMRAS-057	P	Day 0	0.205281783438034
PF3D7_0603800	conserved Plasmodium protein, unknown function	PF3D7_0603800.15o20	IMRAS-057	P	Day 140	0.390414625878389
PF3D7_0603800	conserved Plasmodium protein, unknown function	PF3D7_0603800.15o20	IMRAS-060	P	Day 140	0.198732468623135
PF3D7_0603800	conserved Plasmodium protein, unknown function	PF3D7_0603800.15o20	IMRAS-060	P	Day 0	0.208114303902176
PF3D7_0603800	conserved Plasmodium protein, unknown function	PF3D7_0603800.15o20	IMRAS-061	NP	Day 0	0.96838855004321
PF3D7_0603800	conserved Plasmodium protein, unknown function	PF3D7_0603800.15o20	IMRAS-061	NP	Day 140	1.02934024861299
PF3D7_0603800	conserved Plasmodium protein, unknown function	PF3D7_0603800.15o20	IMRAS-062	Mock	Day 140	-0.184587407827818
PF3D7_0603800	conserved Plasmodium protein, unknown function	PF3D7_0603800.15o20	IMRAS-062	Mock	Day 0	-0.0758424477849182
PF3D7_0603800	conserved Plasmodium protein, unknown function	PF3D7_0603800.15o20	IMRAS-071	NP	Day 0	0.0731907291927989
PF3D7_0603800	conserved Plasmodium protein, unknown function	PF3D7_0603800.15o20	IMRAS-071	NP	Day 140	0.0610709750338732
PF3D7_0603800	conserved Plasmodium protein, unknown function	PF3D7_0603800.15o20	IMRAS-078	P	Day 140	0.0337883695199892
PF3D7_0603800	conserved Plasmodium protein, unknown function	PF3D7_0603800.15o20	IMRAS-078	P	Day 0	0.196258711863457
PF3D7_0113800	DBL containing protein, unknown function	PF3D7_0113800.4o4	IMRAS-002	P	Day 0	-0.379079089057562
PF3D7_0113800	DBL containing protein, unknown function	PF3D7_0113800.4o4	IMRAS-002	P	Day 140	-0.133629422433733
PF3D7_0113800	DBL containing protein, unknown function	PF3D7_0113800.4o4	IMRAS-005	NP	Day 140	-0.11691121274959
PF3D7_0113800	DBL containing protein, unknown function	PF3D7_0113800.4o4	IMRAS-005	NP	Day 0	-0.0984127393919305
PF3D7_0113800	DBL containing protein, unknown function	PF3D7_0113800.4o4	IMRAS-021	NP	Day 0	-0.122464101723875
PF3D7_0113800	DBL containing protein, unknown function	PF3D7_0113800.4o4	IMRAS-021	NP	Day 140	-0.146565986010808
PF3D7_0113800	DBL containing protein, unknown function	PF3D7_0113800.4o4	IMRAS-033	NP	Day 140	-0.108071672949089
PF3D7_0113800	DBL containing protein, unknown function	PF3D7_0113800.4o4	IMRAS-033	NP	Day 0	-0.0164547041179404
PF3D7_0113800	DBL containing protein, unknown function	PF3D7_0113800.4o4	IMRAS-039	P	Day 0	-0.0447284757456607
PF3D7_0113800	DBL containing protein, unknown function	PF3D7_0113800.4o4	IMRAS-039	P	Day 140	-0.0389765876006507
PF3D7_0113800	DBL containing protein, unknown function	PF3D7_0113800.4o4	IMRAS-045	P	Day 140	0.0910258584500969
PF3D7_0113800	DBL containing protein, unknown function	PF3D7_0113800.4o4	IMRAS-045	P	Day 0	0.0921018617954878
PF3D7_0113800	DBL containing protein, unknown function	PF3D7_0113800.4o4	IMRAS-049	Mock	Day 0	0.0360852748855951
PF3D7_0113800	DBL containing protein, unknown function	PF3D7_0113800.4o4	IMRAS-049	Mock	Day 140	-0.0177678700147545
PF3D7_0113800	DBL containing protein, unknown function	PF3D7_0113800.4o4	IMRAS-054	Mock	Day 140	-0.0265712837052146
PF3D7_0113800	DBL containing protein, unknown function	PF3D7_0113800.4o4	IMRAS-054	Mock	Day 0	-0.0440369380822663
PF3D7_0113800	DBL containing protein, unknown function	PF3D7_0113800.4o4	IMRAS-057	P	Day 0	-0.00496967436266438
PF3D7_0113800	DBL containing protein, unknown function	PF3D7_0113800.4o4	IMRAS-057	P	Day 140	0.143152163403521
PF3D7_0113800	DBL containing protein, unknown function	PF3D7_0113800.4o4	IMRAS-060	P	Day 140	0.0357438330030568
PF3D7_0113800	DBL containing protein, unknown function	PF3D7_0113800.4o4	IMRAS-060	P	Day 0	0.125735505166379
PF3D7_0113800	DBL containing protein, unknown function	PF3D7_0113800.4o4	IMRAS-061	NP	Day 0	0.0796802574715869
PF3D7_0113800	DBL containing protein, unknown function	PF3D7_0113800.4o4	IMRAS-061	NP	Day 140	0.165167194555545
PF3D7_0113800	DBL containing protein, unknown function	PF3D7_0113800.4o4	IMRAS-062	Mock	Day 140	-0.184587407827818
PF3D7_0113800	DBL containing protein, unknown function	PF3D7_0113800.4o4	IMRAS-062	Mock	Day 0	-0.0504511721600682
PF3D7_0113800	DBL containing protein, unknown function	PF3D7_0113800.4o4	IMRAS-071	NP	Day 0	0.505877112658407
PF3D7_0113800	DBL containing protein, unknown function	PF3D7_0113800.4o4	IMRAS-071	NP	Day 140	0.506700873710331
PF3D7_0113800	DBL containing protein, unknown function	PF3D7_0113800.4o4	IMRAS-078	P	Day 140	-0.163804381377561
PF3D7_0113800	DBL containing protein, unknown function	PF3D7_0113800.4o4	IMRAS-078	P	Day 0	-0.0480168273714412
PF3D7_1017600	conserved Plasmodium protein, unknown function	PF3D7_1017600.1o1	IMRAS-002	P	Day 0	-0.273570192103522
PF3D7_1017600	conserved Plasmodium protein, unknown function	PF3D7_1017600.1o1	IMRAS-002	P	Day 140	0.0326025504031247
PF3D7_1017600	conserved Plasmodium protein, unknown function	PF3D7_1017600.1o1	IMRAS-005	NP	Day 140	-0.273464373172441
PF3D7_1017600	conserved Plasmodium protein, unknown function	PF3D7_1017600.1o1	IMRAS-005	NP	Day 0	-0.258481366001497
PF3D7_1017600	conserved Plasmodium protein, unknown function	PF3D7_1017600.1o1	IMRAS-021	NP	Day 0	-0.0261628928426827
PF3D7_1017600	conserved Plasmodium protein, unknown function	PF3D7_1017600.1o1	IMRAS-021	NP	Day 140	0.0180647157619909
PF3D7_1017600	conserved Plasmodium protein, unknown function	PF3D7_1017600.1o1	IMRAS-033	NP	Day 140	-0.184083064438971
PF3D7_1017600	conserved Plasmodium protein, unknown function	PF3D7_1017600.1o1	IMRAS-033	NP	Day 0	-0.125478597872794
PF3D7_1017600	conserved Plasmodium protein, unknown function	PF3D7_1017600.1o1	IMRAS-039	P	Day 0	0.0111899455507363
PF3D7_1017600	conserved Plasmodium protein, unknown function	PF3D7_1017600.1o1	IMRAS-039	P	Day 140	0.0676118147895668
PF3D7_1017600	conserved Plasmodium protein, unknown function	PF3D7_1017600.1o1	IMRAS-045	P	Day 140	-0.0871425626296674
PF3D7_1017600	conserved Plasmodium protein, unknown function	PF3D7_1017600.1o1	IMRAS-045	P	Day 0	-0.0763116727292239
PF3D7_1017600	conserved Plasmodium protein, unknown function	PF3D7_1017600.1o1	IMRAS-049	Mock	Day 0	0.193940275953482
PF3D7_1017600	conserved Plasmodium protein, unknown function	PF3D7_1017600.1o1	IMRAS-049	Mock	Day 140	0.149892953785219
PF3D7_1017600	conserved Plasmodium protein, unknown function	PF3D7_1017600.1o1	IMRAS-054	Mock	Day 140	-0.124162003204368
PF3D7_1017600	conserved Plasmodium protein, unknown function	PF3D7_1017600.1o1	IMRAS-054	Mock	Day 0	0.0171954505072183
PF3D7_1017600	conserved Plasmodium protein, unknown function	PF3D7_1017600.1o1	IMRAS-057	P	Day 0	-0.110991623937664
PF3D7_1017600	conserved Plasmodium protein, unknown function	PF3D7_1017600.1o1	IMRAS-057	P	Day 140	0.0626208250915088
PF3D7_1017600	conserved Plasmodium protein, unknown function	PF3D7_1017600.1o1	IMRAS-060	P	Day 140	0.12234307149809
PF3D7_1017600	conserved Plasmodium protein, unknown function	PF3D7_1017600.1o1	IMRAS-060	P	Day 0	0.244152940075258
PF3D7_1017600	conserved Plasmodium protein, unknown function	PF3D7_1017600.1o1	IMRAS-061	NP	Day 0	0.414568541965339
PF3D7_1017600	conserved Plasmodium protein, unknown function	PF3D7_1017600.1o1	IMRAS-061	NP	Day 140	0.450230474137275
PF3D7_1017600	conserved Plasmodium protein, unknown function	PF3D7_1017600.1o1	IMRAS-062	Mock	Day 140	-0.333143948336101
PF3D7_1017600	conserved Plasmodium protein, unknown function	PF3D7_1017600.1o1	IMRAS-062	Mock	Day 0	-0.161321411052022
PF3D7_1017600	conserved Plasmodium protein, unknown function	PF3D7_1017600.1o1	IMRAS-071	NP	Day 0	-0.12319252355438
PF3D7_1017600	conserved Plasmodium protein, unknown function	PF3D7_1017600.1o1	IMRAS-071	NP	Day 140	-0.0778333369554627
PF3D7_1017600	conserved Plasmodium protein, unknown function	PF3D7_1017600.1o1	IMRAS-078	P	Day 140	-0.283041164798748
PF3D7_1017600	conserved Plasmodium protein, unknown function	PF3D7_1017600.1o1	IMRAS-078	P	Day 0	-0.223662511251112
PF3D7_1363100	conserved Plasmodium protein, unknown function	PF3D7_1363100.1o2	IMRAS-002	P	Day 0	-0.430408144254189
PF3D7_1363100	conserved Plasmodium protein, unknown function	PF3D7_1363100.1o2	IMRAS-002	P	Day 140	-0.105811478293971
PF3D7_1363100	conserved Plasmodium protein, unknown function	PF3D7_1363100.1o2	IMRAS-005	NP	Day 140	-0.14284270410112
PF3D7_1363100	conserved Plasmodium protein, unknown function	PF3D7_1363100.1o2	IMRAS-005	NP	Day 0	-0.115345974172232
PF3D7_1363100	conserved Plasmodium protein, unknown function	PF3D7_1363100.1o2	IMRAS-021	NP	Day 0	-0.0589127460201411
PF3D7_1363100	conserved Plasmodium protein, unknown function	PF3D7_1363100.1o2	IMRAS-021	NP	Day 140	-0.0624787115485574
PF3D7_1363100	conserved Plasmodium protein, unknown function	PF3D7_1363100.1o2	IMRAS-033	NP	Day 140	-0.0259952085329438
PF3D7_1363100	conserved Plasmodium protein, unknown function	PF3D7_1363100.1o2	IMRAS-033	NP	Day 0	0.022950263152838
PF3D7_1363100	conserved Plasmodium protein, unknown function	PF3D7_1363100.1o2	IMRAS-039	P	Day 0	-0.0395877905985706
PF3D7_1363100	conserved Plasmodium protein, unknown function	PF3D7_1363100.1o2	IMRAS-039	P	Day 140	-0.0261415061673418
PF3D7_1363100	conserved Plasmodium protein, unknown function	PF3D7_1363100.1o2	IMRAS-045	P	Day 140	0.0708366814996779
PF3D7_1363100	conserved Plasmodium protein, unknown function	PF3D7_1363100.1o2	IMRAS-045	P	Day 0	0.142623637374655
PF3D7_1363100	conserved Plasmodium protein, unknown function	PF3D7_1363100.1o2	IMRAS-049	Mock	Day 0	0.268982628974179
PF3D7_1363100	conserved Plasmodium protein, unknown function	PF3D7_1363100.1o2	IMRAS-049	Mock	Day 140	0.26417930934182
PF3D7_1363100	conserved Plasmodium protein, unknown function	PF3D7_1363100.1o2	IMRAS-054	Mock	Day 140	-0.01742217628742
PF3D7_1363100	conserved Plasmodium protein, unknown function	PF3D7_1363100.1o2	IMRAS-054	Mock	Day 0	-0.0299813428608484
PF3D7_1363100	conserved Plasmodium protein, unknown function	PF3D7_1363100.1o2	IMRAS-057	P	Day 0	0.010873395390016
PF3D7_1363100	conserved Plasmodium protein, unknown function	PF3D7_1363100.1o2	IMRAS-057	P	Day 140	0.167578666849485
PF3D7_1363100	conserved Plasmodium protein, unknown function	PF3D7_1363100.1o2	IMRAS-060	P	Day 140	-0.0811224038882141
PF3D7_1363100	conserved Plasmodium protein, unknown function	PF3D7_1363100.1o2	IMRAS-060	P	Day 0	-0.0503922204875558
PF3D7_1363100	conserved Plasmodium protein, unknown function	PF3D7_1363100.1o2	IMRAS-061	NP	Day 0	-0.0989996186044184
PF3D7_1363100	conserved Plasmodium protein, unknown function	PF3D7_1363100.1o2	IMRAS-061	NP	Day 140	-0.0189339178970496
PF3D7_1363100	conserved Plasmodium protein, unknown function	PF3D7_1363100.1o2	IMRAS-062	Mock	Day 140	-0.280900080784692
PF3D7_1363100	conserved Plasmodium protein, unknown function	PF3D7_1363100.1o2	IMRAS-062	Mock	Day 0	-0.0404184819310167
PF3D7_1363100	conserved Plasmodium protein, unknown function	PF3D7_1363100.1o2	IMRAS-071	NP	Day 0	-0.189977700055174
PF3D7_1363100	conserved Plasmodium protein, unknown function	PF3D7_1363100.1o2	IMRAS-071	NP	Day 140	-0.0816925324110969
PF3D7_1363100	conserved Plasmodium protein, unknown function	PF3D7_1363100.1o2	IMRAS-078	P	Day 140	-0.223599473172662
PF3D7_1363100	conserved Plasmodium protein, unknown function	PF3D7_1363100.1o2	IMRAS-078	P	Day 0	-0.114906041546732
PF3D7_1223400	phospholipid-transporting ATPase, putative	PF3D7_1223400.2o6	IMRAS-002	P	Day 0	-0.413934504101764
PF3D7_1223400	phospholipid-transporting ATPase, putative	PF3D7_1223400.2o6	IMRAS-002	P	Day 140	-0.122606720836949
PF3D7_1223400	phospholipid-transporting ATPase, putative	PF3D7_1223400.2o6	IMRAS-005	NP	Day 140	-0.207919434575626
PF3D7_1223400	phospholipid-transporting ATPase, putative	PF3D7_1223400.2o6	IMRAS-005	NP	Day 0	-0.142859466734086
PF3D7_1223400	phospholipid-transporting ATPase, putative	PF3D7_1223400.2o6	IMRAS-021	NP	Day 0	-0.187272397351972
PF3D7_1223400	phospholipid-transporting ATPase, putative	PF3D7_1223400.2o6	IMRAS-021	NP	Day 140	-0.108059745857453
PF3D7_1223400	phospholipid-transporting ATPase, putative	PF3D7_1223400.2o6	IMRAS-033	NP	Day 140	-0.0369663263539479
PF3D7_1223400	phospholipid-transporting ATPase, putative	PF3D7_1223400.2o6	IMRAS-033	NP	Day 0	0.0218392157040963
PF3D7_1223400	phospholipid-transporting ATPase, putative	PF3D7_1223400.2o6	IMRAS-039	P	Day 0	-0.0155968440320695
PF3D7_1223400	phospholipid-transporting ATPase, putative	PF3D7_1223400.2o6	IMRAS-039	P	Day 140	-0.0277912433864334
PF3D7_1223400	phospholipid-transporting ATPase, putative	PF3D7_1223400.2o6	IMRAS-045	P	Day 140	-0.0202139741270351
PF3D7_1223400	phospholipid-transporting ATPase, putative	PF3D7_1223400.2o6	IMRAS-045	P	Day 0	0.105814842441339
PF3D7_1223400	phospholipid-transporting ATPase, putative	PF3D7_1223400.2o6	IMRAS-049	Mock	Day 0	0.341132414730014
PF3D7_1223400	phospholipid-transporting ATPase, putative	PF3D7_1223400.2o6	IMRAS-049	Mock	Day 140	0.298886374314595
PF3D7_1223400	phospholipid-transporting ATPase, putative	PF3D7_1223400.2o6	IMRAS-054	Mock	Day 140	-0.442947888733748
PF3D7_1223400	phospholipid-transporting ATPase, putative	PF3D7_1223400.2o6	IMRAS-054	Mock	Day 0	-0.127092677809825
PF3D7_1223400	phospholipid-transporting ATPase, putative	PF3D7_1223400.2o6	IMRAS-057	P	Day 0	-0.241368953692993
PF3D7_1223400	phospholipid-transporting ATPase, putative	PF3D7_1223400.2o6	IMRAS-057	P	Day 140	-0.0272861472616288
PF3D7_1223400	phospholipid-transporting ATPase, putative	PF3D7_1223400.2o6	IMRAS-060	P	Day 140	-0.112429853938847
PF3D7_1223400	phospholipid-transporting ATPase, putative	PF3D7_1223400.2o6	IMRAS-060	P	Day 0	-0.0899205846741928
PF3D7_1223400	phospholipid-transporting ATPase, putative	PF3D7_1223400.2o6	IMRAS-061	NP	Day 0	-0.0476808413194387
PF3D7_1223400	phospholipid-transporting ATPase, putative	PF3D7_1223400.2o6	IMRAS-061	NP	Day 140	0.0586429755030444
PF3D7_1223400	phospholipid-transporting ATPase, putative	PF3D7_1223400.2o6	IMRAS-062	Mock	Day 140	-0.30524994220044
PF3D7_1223400	phospholipid-transporting ATPase, putative	PF3D7_1223400.2o6	IMRAS-062	Mock	Day 0	-0.071749693151034
PF3D7_1223400	phospholipid-transporting ATPase, putative	PF3D7_1223400.2o6	IMRAS-071	NP	Day 0	-0.284696357308311
PF3D7_1223400	phospholipid-transporting ATPase, putative	PF3D7_1223400.2o6	IMRAS-071	NP	Day 140	-0.206052870787019
PF3D7_1223400	phospholipid-transporting ATPase, putative	PF3D7_1223400.2o6	IMRAS-078	P	Day 140	-0.433522542546893
PF3D7_1223400	phospholipid-transporting ATPase, putative	PF3D7_1223400.2o6	IMRAS-078	P	Day 0	-0.237066401793291
PF3D7_1348800	E1-E2 ATPase, putative	PF3D7_1348800.2o4	IMRAS-002	P	Day 0	-0.413934504101764
PF3D7_1348800	E1-E2 ATPase, putative	PF3D7_1348800.2o4	IMRAS-002	P	Day 140	-0.168955461286163
PF3D7_1348800	E1-E2 ATPase, putative	PF3D7_1348800.2o4	IMRAS-005	NP	Day 140	0.21177643181446
PF3D7_1348800	E1-E2 ATPase, putative	PF3D7_1348800.2o4	IMRAS-005	NP	Day 0	0.389657047206756
PF3D7_1348800	E1-E2 ATPase, putative	PF3D7_1348800.2o4	IMRAS-021	NP	Day 0	1.65809171198311
PF3D7_1348800	E1-E2 ATPase, putative	PF3D7_1348800.2o4	IMRAS-021	NP	Day 140	1.77866300217284
PF3D7_1348800	E1-E2 ATPase, putative	PF3D7_1348800.2o4	IMRAS-033	NP	Day 140	0.0276427550691292
PF3D7_1348800	E1-E2 ATPase, putative	PF3D7_1348800.2o4	IMRAS-033	NP	Day 0	0.140220444014593
PF3D7_1348800	E1-E2 ATPase, putative	PF3D7_1348800.2o4	IMRAS-039	P	Day 0	0.319393899044739
PF3D7_1348800	E1-E2 ATPase, putative	PF3D7_1348800.2o4	IMRAS-039	P	Day 140	0.383113640517497
PF3D7_1348800	E1-E2 ATPase, putative	PF3D7_1348800.2o4	IMRAS-045	P	Day 140	0.467562116998808
PF3D7_1348800	E1-E2 ATPase, putative	PF3D7_1348800.2o4	IMRAS-045	P	Day 0	0.194256405789977
PF3D7_1348800	E1-E2 ATPase, putative	PF3D7_1348800.2o4	IMRAS-049	Mock	Day 0	-0.0195684344430678
PF3D7_1348800	E1-E2 ATPase, putative	PF3D7_1348800.2o4	IMRAS-049	Mock	Day 140	0.254342714138089
PF3D7_1348800	E1-E2 ATPase, putative	PF3D7_1348800.2o4	IMRAS-054	Mock	Day 140	1.0973094509505401
PF3D7_1348800	E1-E2 ATPase, putative	PF3D7_1348800.2o4	IMRAS-054	Mock	Day 0	2.21338167614957
PF3D7_1348800	E1-E2 ATPase, putative	PF3D7_1348800.2o4	IMRAS-057	P	Day 0	1.15641175139825
PF3D7_1348800	E1-E2 ATPase, putative	PF3D7_1348800.2o4	IMRAS-057	P	Day 140	1.77370778743211
PF3D7_1348800	E1-E2 ATPase, putative	PF3D7_1348800.2o4	IMRAS-060	P	Day 140	0.394253336887333
PF3D7_1348800	E1-E2 ATPase, putative	PF3D7_1348800.2o4	IMRAS-060	P	Day 0	0.634181298209061
PF3D7_1348800	E1-E2 ATPase, putative	PF3D7_1348800.2o4	IMRAS-061	NP	Day 0	0.861620848388824
PF3D7_1348800	E1-E2 ATPase, putative	PF3D7_1348800.2o4	IMRAS-061	NP	Day 140	1.05151041275998
PF3D7_1348800	E1-E2 ATPase, putative	PF3D7_1348800.2o4	IMRAS-062	Mock	Day 140	0.46569153768948
PF3D7_1348800	E1-E2 ATPase, putative	PF3D7_1348800.2o4	IMRAS-062	Mock	Day 0	0.513212807570122
PF3D7_1348800	E1-E2 ATPase, putative	PF3D7_1348800.2o4	IMRAS-071	NP	Day 0	0.284146478049568
PF3D7_1348800	E1-E2 ATPase, putative	PF3D7_1348800.2o4	IMRAS-071	NP	Day 140	0.293346898935827
PF3D7_1348800	E1-E2 ATPase, putative	PF3D7_1348800.2o4	IMRAS-078	P	Day 140	0.961688953501046
PF3D7_1348800	E1-E2 ATPase, putative	PF3D7_1348800.2o4	IMRAS-078	P	Day 0	0.841550234074278
PF3D7_1360500	guanylyl cyclase beta (GCbeta)	PF3D7_1360500.6o14	IMRAS-002	P	Day 0	0.295298332497334
PF3D7_1360500	guanylyl cyclase beta (GCbeta)	PF3D7_1360500.6o14	IMRAS-002	P	Day 140	0.546568783787293
PF3D7_1360500	guanylyl cyclase beta (GCbeta)	PF3D7_1360500.6o14	IMRAS-005	NP	Day 140	-0.139872361192902
PF3D7_1360500	guanylyl cyclase beta (GCbeta)	PF3D7_1360500.6o14	IMRAS-005	NP	Day 0	-0.174452591429404
PF3D7_1360500	guanylyl cyclase beta (GCbeta)	PF3D7_1360500.6o14	IMRAS-021	NP	Day 0	0.0776175650603044
PF3D7_1360500	guanylyl cyclase beta (GCbeta)	PF3D7_1360500.6o14	IMRAS-021	NP	Day 140	0.1128052057324
PF3D7_1360500	guanylyl cyclase beta (GCbeta)	PF3D7_1360500.6o14	IMRAS-033	NP	Day 140	0.079357791613285
PF3D7_1360500	guanylyl cyclase beta (GCbeta)	PF3D7_1360500.6o14	IMRAS-033	NP	Day 0	0.050996676074579
PF3D7_1360500	guanylyl cyclase beta (GCbeta)	PF3D7_1360500.6o14	IMRAS-039	P	Day 0	0.102706091866551
PF3D7_1360500	guanylyl cyclase beta (GCbeta)	PF3D7_1360500.6o14	IMRAS-039	P	Day 140	0.103847963925286
PF3D7_1360500	guanylyl cyclase beta (GCbeta)	PF3D7_1360500.6o14	IMRAS-045	P	Day 140	0.121182298309964
PF3D7_1360500	guanylyl cyclase beta (GCbeta)	PF3D7_1360500.6o14	IMRAS-045	P	Day 0	0.199880954983856
PF3D7_1360500	guanylyl cyclase beta (GCbeta)	PF3D7_1360500.6o14	IMRAS-049	Mock	Day 0	0.332102715011006
PF3D7_1360500	guanylyl cyclase beta (GCbeta)	PF3D7_1360500.6o14	IMRAS-049	Mock	Day 140	0.298886374314595
PF3D7_1360500	guanylyl cyclase beta (GCbeta)	PF3D7_1360500.6o14	IMRAS-054	Mock	Day 140	0.00239148669157707
PF3D7_1360500	guanylyl cyclase beta (GCbeta)	PF3D7_1360500.6o14	IMRAS-054	Mock	Day 0	0.334215975399248
PF3D7_1360500	guanylyl cyclase beta (GCbeta)	PF3D7_1360500.6o14	IMRAS-057	P	Day 0	-0.0280532874757053
PF3D7_1360500	guanylyl cyclase beta (GCbeta)	PF3D7_1360500.6o14	IMRAS-057	P	Day 140	0.151026296261621
PF3D7_1360500	guanylyl cyclase beta (GCbeta)	PF3D7_1360500.6o14	IMRAS-060	P	Day 140	0.0534845338973451
PF3D7_1360500	guanylyl cyclase beta (GCbeta)	PF3D7_1360500.6o14	IMRAS-060	P	Day 0	0.146590520435508
PF3D7_1360500	guanylyl cyclase beta (GCbeta)	PF3D7_1360500.6o14	IMRAS-061	NP	Day 0	1.23811908810105
PF3D7_1360500	guanylyl cyclase beta (GCbeta)	PF3D7_1360500.6o14	IMRAS-061	NP	Day 140	1.39104123457329
PF3D7_1360500	guanylyl cyclase beta (GCbeta)	PF3D7_1360500.6o14	IMRAS-062	Mock	Day 140	0.056637850559639
PF3D7_1360500	guanylyl cyclase beta (GCbeta)	PF3D7_1360500.6o14	IMRAS-062	Mock	Day 0	0.32736329113658
PF3D7_1360500	guanylyl cyclase beta (GCbeta)	PF3D7_1360500.6o14	IMRAS-071	NP	Day 0	0.915630122674552
PF3D7_1360500	guanylyl cyclase beta (GCbeta)	PF3D7_1360500.6o14	IMRAS-071	NP	Day 140	0.834272185222186
PF3D7_1360500	guanylyl cyclase beta (GCbeta)	PF3D7_1360500.6o14	IMRAS-078	P	Day 140	0.0408431270539396
PF3D7_1360500	guanylyl cyclase beta (GCbeta)	PF3D7_1360500.6o14	IMRAS-078	P	Day 0	0.0316426218062098
PF3D7_0107800	DNA repair exonuclease Mre11, putative	PF3D7_0107800.1o2	IMRAS-002	P	Day 0	-0.206559925578379
PF3D7_0107800	DNA repair exonuclease Mre11, putative	PF3D7_0107800.1o2	IMRAS-002	P	Day 140	0.109406910154743
PF3D7_0107800	DNA repair exonuclease Mre11, putative	PF3D7_0107800.1o2	IMRAS-005	NP	Day 140	-0.11691121274959
PF3D7_0107800	DNA repair exonuclease Mre11, putative	PF3D7_0107800.1o2	IMRAS-005	NP	Day 0	-0.0422825119825081
PF3D7_0107800	DNA repair exonuclease Mre11, putative	PF3D7_0107800.1o2	IMRAS-021	NP	Day 0	-0.0167286118380297
PF3D7_0107800	DNA repair exonuclease Mre11, putative	PF3D7_0107800.1o2	IMRAS-021	NP	Day 140	-0.0368225219434777
PF3D7_0107800	DNA repair exonuclease Mre11, putative	PF3D7_0107800.1o2	IMRAS-033	NP	Day 140	0.644543023894286
PF3D7_0107800	DNA repair exonuclease Mre11, putative	PF3D7_0107800.1o2	IMRAS-033	NP	Day 0	0.845927630351071
PF3D7_0107800	DNA repair exonuclease Mre11, putative	PF3D7_0107800.1o2	IMRAS-039	P	Day 0	0.0917045512406816
PF3D7_0107800	DNA repair exonuclease Mre11, putative	PF3D7_0107800.1o2	IMRAS-039	P	Day 140	0.0493422275423061
PF3D7_0107800	DNA repair exonuclease Mre11, putative	PF3D7_0107800.1o2	IMRAS-045	P	Day 140	0.196164238230386
PF3D7_0107800	DNA repair exonuclease Mre11, putative	PF3D7_0107800.1o2	IMRAS-045	P	Day 0	0.333807758188771
PF3D7_0107800	DNA repair exonuclease Mre11, putative	PF3D7_0107800.1o2	IMRAS-049	Mock	Day 0	0.168801598650754
PF3D7_0107800	DNA repair exonuclease Mre11, putative	PF3D7_0107800.1o2	IMRAS-049	Mock	Day 140	0.173137973189105
PF3D7_0107800	DNA repair exonuclease Mre11, putative	PF3D7_0107800.1o2	IMRAS-054	Mock	Day 140	0.0208269500740954
PF3D7_0107800	DNA repair exonuclease Mre11, putative	PF3D7_0107800.1o2	IMRAS-054	Mock	Day 0	0.0666206675200609
PF3D7_0107800	DNA repair exonuclease Mre11, putative	PF3D7_0107800.1o2	IMRAS-057	P	Day 0	1.23256223463942
PF3D7_0107800	DNA repair exonuclease Mre11, putative	PF3D7_0107800.1o2	IMRAS-057	P	Day 140	1.46305755197863
PF3D7_0107800	DNA repair exonuclease Mre11, putative	PF3D7_0107800.1o2	IMRAS-060	P	Day 140	-0.0530087676792999
PF3D7_0107800	DNA repair exonuclease Mre11, putative	PF3D7_0107800.1o2	IMRAS-060	P	Day 0	0.0247522306948564
PF3D7_0107800	DNA repair exonuclease Mre11, putative	PF3D7_0107800.1o2	IMRAS-061	NP	Day 0	0.0327689911005784
PF3D7_0107800	DNA repair exonuclease Mre11, putative	PF3D7_0107800.1o2	IMRAS-061	NP	Day 140	0.174288584524092
PF3D7_0107800	DNA repair exonuclease Mre11, putative	PF3D7_0107800.1o2	IMRAS-062	Mock	Day 140	-0.18317645902011
PF3D7_0107800	DNA repair exonuclease Mre11, putative	PF3D7_0107800.1o2	IMRAS-062	Mock	Day 0	0.00194433411638073
PF3D7_0107800	DNA repair exonuclease Mre11, putative	PF3D7_0107800.1o2	IMRAS-071	NP	Day 0	0.50686967894516
PF3D7_0107800	DNA repair exonuclease Mre11, putative	PF3D7_0107800.1o2	IMRAS-071	NP	Day 140	0.474211247239284
PF3D7_0107800	DNA repair exonuclease Mre11, putative	PF3D7_0107800.1o2	IMRAS-078	P	Day 140	0.0369280770505576
PF3D7_0107800	DNA repair exonuclease Mre11, putative	PF3D7_0107800.1o2	IMRAS-078	P	Day 0	-0.0107036689033855
PF3D7_1025500	conserved Plasmodium protein, unknown function	PF3D7_1025500.1o11	IMRAS-002	P	Day 0	-0.354688059390844
PF3D7_1025500	conserved Plasmodium protein, unknown function	PF3D7_1025500.1o11	IMRAS-002	P	Day 140	-0.0341504931665249
PF3D7_1025500	conserved Plasmodium protein, unknown function	PF3D7_1025500.1o11	IMRAS-005	NP	Day 140	0.0609097661878337
PF3D7_1025500	conserved Plasmodium protein, unknown function	PF3D7_1025500.1o11	IMRAS-005	NP	Day 0	-0.126460124268263
PF3D7_1025500	conserved Plasmodium protein, unknown function	PF3D7_1025500.1o11	IMRAS-021	NP	Day 0	-0.0686279008533539
PF3D7_1025500	conserved Plasmodium protein, unknown function	PF3D7_1025500.1o11	IMRAS-021	NP	Day 140	-0.0903577441239953
PF3D7_1025500	conserved Plasmodium protein, unknown function	PF3D7_1025500.1o11	IMRAS-033	NP	Day 140	0.122889607629991
PF3D7_1025500	conserved Plasmodium protein, unknown function	PF3D7_1025500.1o11	IMRAS-033	NP	Day 0	0.127364405984908
PF3D7_1025500	conserved Plasmodium protein, unknown function	PF3D7_1025500.1o11	IMRAS-039	P	Day 0	-0.0300891310483244
PF3D7_1025500	conserved Plasmodium protein, unknown function	PF3D7_1025500.1o11	IMRAS-039	P	Day 140	0.00887905998134286
PF3D7_1025500	conserved Plasmodium protein, unknown function	PF3D7_1025500.1o11	IMRAS-045	P	Day 140	0.0946300949861847
PF3D7_1025500	conserved Plasmodium protein, unknown function	PF3D7_1025500.1o11	IMRAS-045	P	Day 0	0.115766790671271
PF3D7_1025500	conserved Plasmodium protein, unknown function	PF3D7_1025500.1o11	IMRAS-049	Mock	Day 0	0.160014520427797
PF3D7_1025500	conserved Plasmodium protein, unknown function	PF3D7_1025500.1o11	IMRAS-049	Mock	Day 140	0.176614348463699
PF3D7_1025500	conserved Plasmodium protein, unknown function	PF3D7_1025500.1o11	IMRAS-054	Mock	Day 140	-0.106471229237613
PF3D7_1025500	conserved Plasmodium protein, unknown function	PF3D7_1025500.1o11	IMRAS-054	Mock	Day 0	-0.0753124191770205
PF3D7_1025500	conserved Plasmodium protein, unknown function	PF3D7_1025500.1o11	IMRAS-057	P	Day 0	0.0229681114084386
PF3D7_1025500	conserved Plasmodium protein, unknown function	PF3D7_1025500.1o11	IMRAS-057	P	Day 140	0.143152163403521
PF3D7_1025500	conserved Plasmodium protein, unknown function	PF3D7_1025500.1o11	IMRAS-060	P	Day 140	-0.0674231195569188
PF3D7_1025500	conserved Plasmodium protein, unknown function	PF3D7_1025500.1o11	IMRAS-060	P	Day 0	-0.0726011084741671
PF3D7_1025500	conserved Plasmodium protein, unknown function	PF3D7_1025500.1o11	IMRAS-061	NP	Day 0	-0.164774886254657
PF3D7_1025500	conserved Plasmodium protein, unknown function	PF3D7_1025500.1o11	IMRAS-061	NP	Day 140	-0.0392907670060456
PF3D7_1025500	conserved Plasmodium protein, unknown function	PF3D7_1025500.1o11	IMRAS-062	Mock	Day 140	-0.204486965265524
PF3D7_1025500	conserved Plasmodium protein, unknown function	PF3D7_1025500.1o11	IMRAS-062	Mock	Day 0	0.0125844396362016
PF3D7_1025500	conserved Plasmodium protein, unknown function	PF3D7_1025500.1o11	IMRAS-071	NP	Day 0	-0.107917684824937
PF3D7_1025500	conserved Plasmodium protein, unknown function	PF3D7_1025500.1o11	IMRAS-071	NP	Day 140	-0.00579322312742114
PF3D7_1025500	conserved Plasmodium protein, unknown function	PF3D7_1025500.1o11	IMRAS-078	P	Day 140	-0.164705784119093
PF3D7_1025500	conserved Plasmodium protein, unknown function	PF3D7_1025500.1o11	IMRAS-078	P	Day 0	-0.181588228106969
PF3D7_0831600	cytoadherence linked asexual protein 8 (CLAG8)	PF3D7_0831600.9o9	IMRAS-002	P	Day 0	-0.25088584046733
PF3D7_0831600	cytoadherence linked asexual protein 8 (CLAG8)	PF3D7_0831600.9o9	IMRAS-002	P	Day 140	-0.00816947105324317
PF3D7_0831600	cytoadherence linked asexual protein 8 (CLAG8)	PF3D7_0831600.9o9	IMRAS-005	NP	Day 140	-0.0302044469566454
PF3D7_0831600	cytoadherence linked asexual protein 8 (CLAG8)	PF3D7_0831600.9o9	IMRAS-005	NP	Day 0	-0.150693124212117
PF3D7_0831600	cytoadherence linked asexual protein 8 (CLAG8)	PF3D7_0831600.9o9	IMRAS-021	NP	Day 0	0.0237758880219712
PF3D7_0831600	cytoadherence linked asexual protein 8 (CLAG8)	PF3D7_0831600.9o9	IMRAS-021	NP	Day 140	-0.0464613142111894
PF3D7_0831600	cytoadherence linked asexual protein 8 (CLAG8)	PF3D7_0831600.9o9	IMRAS-033	NP	Day 140	0.0722283275551803
PF3D7_0831600	cytoadherence linked asexual protein 8 (CLAG8)	PF3D7_0831600.9o9	IMRAS-033	NP	Day 0	0.100777403484184
PF3D7_0831600	cytoadherence linked asexual protein 8 (CLAG8)	PF3D7_0831600.9o9	IMRAS-039	P	Day 0	-0.00196271829865324
PF3D7_0831600	cytoadherence linked asexual protein 8 (CLAG8)	PF3D7_0831600.9o9	IMRAS-039	P	Day 140	0.0422836348435425
PF3D7_0831600	cytoadherence linked asexual protein 8 (CLAG8)	PF3D7_0831600.9o9	IMRAS-045	P	Day 140	0.0441611447853365
PF3D7_0831600	cytoadherence linked asexual protein 8 (CLAG8)	PF3D7_0831600.9o9	IMRAS-045	P	Day 0	0.0285518706658596
PF3D7_0831600	cytoadherence linked asexual protein 8 (CLAG8)	PF3D7_0831600.9o9	IMRAS-049	Mock	Day 0	0.107100323357692
PF3D7_0831600	cytoadherence linked asexual protein 8 (CLAG8)	PF3D7_0831600.9o9	IMRAS-049	Mock	Day 140	0.15121875725505
PF3D7_0831600	cytoadherence linked asexual protein 8 (CLAG8)	PF3D7_0831600.9o9	IMRAS-054	Mock	Day 140	-0.060819123027926
PF3D7_0831600	cytoadherence linked asexual protein 8 (CLAG8)	PF3D7_0831600.9o9	IMRAS-054	Mock	Day 0	0.0133224413600121
PF3D7_0831600	cytoadherence linked asexual protein 8 (CLAG8)	PF3D7_0831600.9o9	IMRAS-057	P	Day 0	0.067520048963285
PF3D7_0831600	cytoadherence linked asexual protein 8 (CLAG8)	PF3D7_0831600.9o9	IMRAS-057	P	Day 140	0.198909447682583
PF3D7_0831600	cytoadherence linked asexual protein 8 (CLAG8)	PF3D7_0831600.9o9	IMRAS-060	P	Day 140	-0.076827387197417
PF3D7_0831600	cytoadherence linked asexual protein 8 (CLAG8)	PF3D7_0831600.9o9	IMRAS-060	P	Day 0	-0.0356341416467281
PF3D7_0831600	cytoadherence linked asexual protein 8 (CLAG8)	PF3D7_0831600.9o9	IMRAS-061	NP	Day 0	-0.224165215196798
PF3D7_0831600	cytoadherence linked asexual protein 8 (CLAG8)	PF3D7_0831600.9o9	IMRAS-061	NP	Day 140	-0.009722745084499
PF3D7_0831600	cytoadherence linked asexual protein 8 (CLAG8)	PF3D7_0831600.9o9	IMRAS-062	Mock	Day 140	-0.330017847349382
PF3D7_0831600	cytoadherence linked asexual protein 8 (CLAG8)	PF3D7_0831600.9o9	IMRAS-062	Mock	Day 0	0.0646387757649123
PF3D7_0831600	cytoadherence linked asexual protein 8 (CLAG8)	PF3D7_0831600.9o9	IMRAS-071	NP	Day 0	-0.0382158801353771
PF3D7_0831600	cytoadherence linked asexual protein 8 (CLAG8)	PF3D7_0831600.9o9	IMRAS-071	NP	Day 140	-0.030133983789403
PF3D7_0831600	cytoadherence linked asexual protein 8 (CLAG8)	PF3D7_0831600.9o9	IMRAS-078	P	Day 140	-0.125567390212135
PF3D7_0831600	cytoadherence linked asexual protein 8 (CLAG8)	PF3D7_0831600.9o9	IMRAS-078	P	Day 0	-0.251502495137338
PF3D7_1403100	conserved Plasmodium protein, unknown function	PF3D7_1403100.e4s2	IMRAS-002	P	Day 0	-0.538892774532586
PF3D7_1403100	conserved Plasmodium protein, unknown function	PF3D7_1403100.e4s2	IMRAS-002	P	Day 140	-0.273859192495612
PF3D7_1403100	conserved Plasmodium protein, unknown function	PF3D7_1403100.e4s2	IMRAS-005	NP	Day 140	-0.479564735556103
PF3D7_1403100	conserved Plasmodium protein, unknown function	PF3D7_1403100.e4s2	IMRAS-005	NP	Day 0	-0.269811490000885
PF3D7_1403100	conserved Plasmodium protein, unknown function	PF3D7_1403100.e4s2	IMRAS-021	NP	Day 0	-0.455216970502827
PF3D7_1403100	conserved Plasmodium protein, unknown function	PF3D7_1403100.e4s2	IMRAS-021	NP	Day 140	-0.309040682967915
PF3D7_1403100	conserved Plasmodium protein, unknown function	PF3D7_1403100.e4s2	IMRAS-033	NP	Day 140	-0.519642542508155
PF3D7_1403100	conserved Plasmodium protein, unknown function	PF3D7_1403100.e4s2	IMRAS-033	NP	Day 0	-0.479457528699989
PF3D7_1403100	conserved Plasmodium protein, unknown function	PF3D7_1403100.e4s2	IMRAS-039	P	Day 0	-0.457560580901962
PF3D7_1403100	conserved Plasmodium protein, unknown function	PF3D7_1403100.e4s2	IMRAS-039	P	Day 140	-0.527817684982658
PF3D7_1403100	conserved Plasmodium protein, unknown function	PF3D7_1403100.e4s2	IMRAS-045	P	Day 140	0.714757929335828
PF3D7_1403100	conserved Plasmodium protein, unknown function	PF3D7_1403100.e4s2	IMRAS-045	P	Day 0	-0.213286556941943
PF3D7_1403100	conserved Plasmodium protein, unknown function	PF3D7_1403100.e4s2	IMRAS-049	Mock	Day 0	-0.459690769895857
PF3D7_1403100	conserved Plasmodium protein, unknown function	PF3D7_1403100.e4s2	IMRAS-049	Mock	Day 140	-0.377432075474763
PF3D7_1403100	conserved Plasmodium protein, unknown function	PF3D7_1403100.e4s2	IMRAS-054	Mock	Day 140	-0.322913968398105
PF3D7_1403100	conserved Plasmodium protein, unknown function	PF3D7_1403100.e4s2	IMRAS-054	Mock	Day 0	-0.293815247213795
PF3D7_1403100	conserved Plasmodium protein, unknown function	PF3D7_1403100.e4s2	IMRAS-057	P	Day 0	-0.0480886824213993
PF3D7_1403100	conserved Plasmodium protein, unknown function	PF3D7_1403100.e4s2	IMRAS-057	P	Day 140	1.72537490206667
PF3D7_1403100	conserved Plasmodium protein, unknown function	PF3D7_1403100.e4s2	IMRAS-060	P	Day 140	0.390225623430196
PF3D7_1403100	conserved Plasmodium protein, unknown function	PF3D7_1403100.e4s2	IMRAS-060	P	Day 0	0.82068231929566
PF3D7_1403100	conserved Plasmodium protein, unknown function	PF3D7_1403100.e4s2	IMRAS-061	NP	Day 0	0.283525067155935
PF3D7_1403100	conserved Plasmodium protein, unknown function	PF3D7_1403100.e4s2	IMRAS-061	NP	Day 140	0.516680781971171
PF3D7_1403100	conserved Plasmodium protein, unknown function	PF3D7_1403100.e4s2	IMRAS-062	Mock	Day 140	0.743787551108115
PF3D7_1403100	conserved Plasmodium protein, unknown function	PF3D7_1403100.e4s2	IMRAS-062	Mock	Day 0	0.685104261273013
PF3D7_1403100	conserved Plasmodium protein, unknown function	PF3D7_1403100.e4s2	IMRAS-071	NP	Day 0	-0.0969436893059381
PF3D7_1403100	conserved Plasmodium protein, unknown function	PF3D7_1403100.e4s2	IMRAS-071	NP	Day 140	0.0882324690312153
PF3D7_1403100	conserved Plasmodium protein, unknown function	PF3D7_1403100.e4s2	IMRAS-078	P	Day 140	0.909970902175402
PF3D7_1403100	conserved Plasmodium protein, unknown function	PF3D7_1403100.e4s2	IMRAS-078	P	Day 0	0.676452344359129
PF3D7_1321500.1	3',5'-cyclic nucleotide phosphodiesterase, putative (PDEbeta)	PF3D7_1321500.1.6o9	IMRAS-002	P	Day 0	0.206293326438589
PF3D7_1321500.1	3',5'-cyclic nucleotide phosphodiesterase, putative (PDEbeta)	PF3D7_1321500.1.6o9	IMRAS-002	P	Day 140	0.340199624581006
PF3D7_1321500.1	3',5'-cyclic nucleotide phosphodiesterase, putative (PDEbeta)	PF3D7_1321500.1.6o9	IMRAS-005	NP	Day 140	-0.0754582242166713
PF3D7_1321500.1	3',5'-cyclic nucleotide phosphodiesterase, putative (PDEbeta)	PF3D7_1321500.1.6o9	IMRAS-005	NP	Day 0	-0.0406642335841259
PF3D7_1321500.1	3',5'-cyclic nucleotide phosphodiesterase, putative (PDEbeta)	PF3D7_1321500.1.6o9	IMRAS-021	NP	Day 0	1.51291020936641
PF3D7_1321500.1	3',5'-cyclic nucleotide phosphodiesterase, putative (PDEbeta)	PF3D7_1321500.1.6o9	IMRAS-021	NP	Day 140	1.55715333127138
PF3D7_1321500.1	3',5'-cyclic nucleotide phosphodiesterase, putative (PDEbeta)	PF3D7_1321500.1.6o9	IMRAS-033	NP	Day 140	0.0803734164640204
PF3D7_1321500.1	3',5'-cyclic nucleotide phosphodiesterase, putative (PDEbeta)	PF3D7_1321500.1.6o9	IMRAS-033	NP	Day 0	0.203816466422781
PF3D7_1321500.1	3',5'-cyclic nucleotide phosphodiesterase, putative (PDEbeta)	PF3D7_1321500.1.6o9	IMRAS-039	P	Day 0	0.114612858550725
PF3D7_1321500.1	3',5'-cyclic nucleotide phosphodiesterase, putative (PDEbeta)	PF3D7_1321500.1.6o9	IMRAS-039	P	Day 140	0.170825177725149
PF3D7_1321500.1	3',5'-cyclic nucleotide phosphodiesterase, putative (PDEbeta)	PF3D7_1321500.1.6o9	IMRAS-045	P	Day 140	0.262464845999752
PF3D7_1321500.1	3',5'-cyclic nucleotide phosphodiesterase, putative (PDEbeta)	PF3D7_1321500.1.6o9	IMRAS-045	P	Day 0	0.257951081107366
PF3D7_1321500.1	3',5'-cyclic nucleotide phosphodiesterase, putative (PDEbeta)	PF3D7_1321500.1.6o9	IMRAS-049	Mock	Day 0	0.509328820299318
PF3D7_1321500.1	3',5'-cyclic nucleotide phosphodiesterase, putative (PDEbeta)	PF3D7_1321500.1.6o9	IMRAS-049	Mock	Day 140	0.435737242527098
PF3D7_1321500.1	3',5'-cyclic nucleotide phosphodiesterase, putative (PDEbeta)	PF3D7_1321500.1.6o9	IMRAS-054	Mock	Day 140	0.0431349822725231
PF3D7_1321500.1	3',5'-cyclic nucleotide phosphodiesterase, putative (PDEbeta)	PF3D7_1321500.1.6o9	IMRAS-054	Mock	Day 0	0.0133224413600121
PF3D7_1321500.1	3',5'-cyclic nucleotide phosphodiesterase, putative (PDEbeta)	PF3D7_1321500.1.6o9	IMRAS-057	P	Day 0	0.0697276929149364
PF3D7_1321500.1	3',5'-cyclic nucleotide phosphodiesterase, putative (PDEbeta)	PF3D7_1321500.1.6o9	IMRAS-057	P	Day 140	0.212217420829463
PF3D7_1321500.1	3',5'-cyclic nucleotide phosphodiesterase, putative (PDEbeta)	PF3D7_1321500.1.6o9	IMRAS-060	P	Day 140	0.230271872282774
PF3D7_1321500.1	3',5'-cyclic nucleotide phosphodiesterase, putative (PDEbeta)	PF3D7_1321500.1.6o9	IMRAS-060	P	Day 0	0.206341733288614
PF3D7_1321500.1	3',5'-cyclic nucleotide phosphodiesterase, putative (PDEbeta)	PF3D7_1321500.1.6o9	IMRAS-061	NP	Day 0	0.606274976386732
PF3D7_1321500.1	3',5'-cyclic nucleotide phosphodiesterase, putative (PDEbeta)	PF3D7_1321500.1.6o9	IMRAS-061	NP	Day 140	0.682482844791146
PF3D7_1321500.1	3',5'-cyclic nucleotide phosphodiesterase, putative (PDEbeta)	PF3D7_1321500.1.6o9	IMRAS-062	Mock	Day 140	-0.0218955519870505
PF3D7_1321500.1	3',5'-cyclic nucleotide phosphodiesterase, putative (PDEbeta)	PF3D7_1321500.1.6o9	IMRAS-062	Mock	Day 0	0.110384365986496
PF3D7_1321500.1	3',5'-cyclic nucleotide phosphodiesterase, putative (PDEbeta)	PF3D7_1321500.1.6o9	IMRAS-071	NP	Day 0	0.0136826638906253
PF3D7_1321500.1	3',5'-cyclic nucleotide phosphodiesterase, putative (PDEbeta)	PF3D7_1321500.1.6o9	IMRAS-071	NP	Day 140	0.080195149965796
PF3D7_1321500.1	3',5'-cyclic nucleotide phosphodiesterase, putative (PDEbeta)	PF3D7_1321500.1.6o9	IMRAS-078	P	Day 140	1.01041956553862
PF3D7_1321500.1	3',5'-cyclic nucleotide phosphodiesterase, putative (PDEbeta)	PF3D7_1321500.1.6o9	IMRAS-078	P	Day 0	0.842400128084654
PF3D7_0819000	conserved Plasmodium protein, unknown function	PF3D7_0819000.1o5	IMRAS-002	P	Day 0	-0.232991719086932
PF3D7_0819000	conserved Plasmodium protein, unknown function	PF3D7_0819000.1o5	IMRAS-002	P	Day 140	-0.019134632726864
PF3D7_0819000	conserved Plasmodium protein, unknown function	PF3D7_0819000.1o5	IMRAS-005	NP	Day 140	-0.0462437749699305
PF3D7_0819000	conserved Plasmodium protein, unknown function	PF3D7_0819000.1o5	IMRAS-005	NP	Day 0	-0.0253804520720884
PF3D7_0819000	conserved Plasmodium protein, unknown function	PF3D7_0819000.1o5	IMRAS-021	NP	Day 0	0.021367783572213
PF3D7_0819000	conserved Plasmodium protein, unknown function	PF3D7_0819000.1o5	IMRAS-021	NP	Day 140	-0.00773268718472586
PF3D7_0819000	conserved Plasmodium protein, unknown function	PF3D7_0819000.1o5	IMRAS-033	NP	Day 140	-0.106915203916511
PF3D7_0819000	conserved Plasmodium protein, unknown function	PF3D7_0819000.1o5	IMRAS-033	NP	Day 0	-0.0033882686925697
PF3D7_0819000	conserved Plasmodium protein, unknown function	PF3D7_0819000.1o5	IMRAS-039	P	Day 0	-0.0246374491325998
PF3D7_0819000	conserved Plasmodium protein, unknown function	PF3D7_0819000.1o5	IMRAS-039	P	Day 140	0.010487415823380501
PF3D7_0819000	conserved Plasmodium protein, unknown function	PF3D7_0819000.1o5	IMRAS-045	P	Day 140	0.0279158145954579
PF3D7_0819000	conserved Plasmodium protein, unknown function	PF3D7_0819000.1o5	IMRAS-045	P	Day 0	0.00268436251280768
PF3D7_0819000	conserved Plasmodium protein, unknown function	PF3D7_0819000.1o5	IMRAS-049	Mock	Day 0	0.315955292434408
PF3D7_0819000	conserved Plasmodium protein, unknown function	PF3D7_0819000.1o5	IMRAS-049	Mock	Day 140	0.246094006470281
PF3D7_0819000	conserved Plasmodium protein, unknown function	PF3D7_0819000.1o5	IMRAS-054	Mock	Day 140	0.0357372324947818
PF3D7_0819000	conserved Plasmodium protein, unknown function	PF3D7_0819000.1o5	IMRAS-054	Mock	Day 0	-0.117152810452579
PF3D7_0819000	conserved Plasmodium protein, unknown function	PF3D7_0819000.1o5	IMRAS-057	P	Day 0	0.118374655714996
PF3D7_0819000	conserved Plasmodium protein, unknown function	PF3D7_0819000.1o5	IMRAS-057	P	Day 140	0.235511285010382
PF3D7_0819000	conserved Plasmodium protein, unknown function	PF3D7_0819000.1o5	IMRAS-060	P	Day 140	0.077575342130844
PF3D7_0819000	conserved Plasmodium protein, unknown function	PF3D7_0819000.1o5	IMRAS-060	P	Day 0	0.100762976934917
PF3D7_0819000	conserved Plasmodium protein, unknown function	PF3D7_0819000.1o5	IMRAS-061	NP	Day 0	-0.0750869986600904
PF3D7_0819000	conserved Plasmodium protein, unknown function	PF3D7_0819000.1o5	IMRAS-061	NP	Day 140	0.0476551459930761
PF3D7_0819000	conserved Plasmodium protein, unknown function	PF3D7_0819000.1o5	IMRAS-062	Mock	Day 140	-0.215982604103353
PF3D7_0819000	conserved Plasmodium protein, unknown function	PF3D7_0819000.1o5	IMRAS-062	Mock	Day 0	0.00775775383302246
PF3D7_0819000	conserved Plasmodium protein, unknown function	PF3D7_0819000.1o5	IMRAS-071	NP	Day 0	-0.0382158801353771
PF3D7_0819000	conserved Plasmodium protein, unknown function	PF3D7_0819000.1o5	IMRAS-071	NP	Day 140	0.0339828437950693
PF3D7_0819000	conserved Plasmodium protein, unknown function	PF3D7_0819000.1o5	IMRAS-078	P	Day 140	-0.179205353814208
PF3D7_0819000	conserved Plasmodium protein, unknown function	PF3D7_0819000.1o5	IMRAS-078	P	Day 0	-0.0606721281774707
PF3D7_1118500	box C/D snoRNP rRNA 2'-O-methylation factor, putative	PF3D7_1118500	IMRAS-002	P	Day 0	-0.300105914945469
PF3D7_1118500	box C/D snoRNP rRNA 2'-O-methylation factor, putative	PF3D7_1118500	IMRAS-002	P	Day 140	-0.00116419407478574
PF3D7_1118500	box C/D snoRNP rRNA 2'-O-methylation factor, putative	PF3D7_1118500	IMRAS-005	NP	Day 140	0.00296241697855315
PF3D7_1118500	box C/D snoRNP rRNA 2'-O-methylation factor, putative	PF3D7_1118500	IMRAS-005	NP	Day 0	0.0303411041547559
PF3D7_1118500	box C/D snoRNP rRNA 2'-O-methylation factor, putative	PF3D7_1118500	IMRAS-021	NP	Day 0	-0.0044083402021613
PF3D7_1118500	box C/D snoRNP rRNA 2'-O-methylation factor, putative	PF3D7_1118500	IMRAS-021	NP	Day 140	-0.00607219011951976
PF3D7_1118500	box C/D snoRNP rRNA 2'-O-methylation factor, putative	PF3D7_1118500	IMRAS-033	NP	Day 140	-0.0469121760609639
PF3D7_1118500	box C/D snoRNP rRNA 2'-O-methylation factor, putative	PF3D7_1118500	IMRAS-033	NP	Day 0	0.0693958869654789
PF3D7_1118500	box C/D snoRNP rRNA 2'-O-methylation factor, putative	PF3D7_1118500	IMRAS-039	P	Day 0	-0.026452388409437
PF3D7_1118500	box C/D snoRNP rRNA 2'-O-methylation factor, putative	PF3D7_1118500	IMRAS-039	P	Day 140	-0.0244936532858588
PF3D7_1118500	box C/D snoRNP rRNA 2'-O-methylation factor, putative	PF3D7_1118500	IMRAS-045	P	Day 140	0.13369355322588
PF3D7_1118500	box C/D snoRNP rRNA 2'-O-methylation factor, putative	PF3D7_1118500	IMRAS-045	P	Day 0	0.115105458988415
PF3D7_1118500	box C/D snoRNP rRNA 2'-O-methylation factor, putative	PF3D7_1118500	IMRAS-049	Mock	Day 0	0.17202549952504
PF3D7_1118500	box C/D snoRNP rRNA 2'-O-methylation factor, putative	PF3D7_1118500	IMRAS-049	Mock	Day 140	0.0958362384921063
PF3D7_1118500	box C/D snoRNP rRNA 2'-O-methylation factor, putative	PF3D7_1118500	IMRAS-054	Mock	Day 140	0.0431349822725231
PF3D7_1118500	box C/D snoRNP rRNA 2'-O-methylation factor, putative	PF3D7_1118500	IMRAS-054	Mock	Day 0	-0.0246626454418664
PF3D7_1118500	box C/D snoRNP rRNA 2'-O-methylation factor, putative	PF3D7_1118500	IMRAS-057	P	Day 0	0.0897567527037317
PF3D7_1118500	box C/D snoRNP rRNA 2'-O-methylation factor, putative	PF3D7_1118500	IMRAS-057	P	Day 140	0.239652713028081
PF3D7_1118500	box C/D snoRNP rRNA 2'-O-methylation factor, putative	PF3D7_1118500	IMRAS-060	P	Day 140	0.162860530075813
PF3D7_1118500	box C/D snoRNP rRNA 2'-O-methylation factor, putative	PF3D7_1118500	IMRAS-060	P	Day 0	0.172968615076151
PF3D7_1118500	box C/D snoRNP rRNA 2'-O-methylation factor, putative	PF3D7_1118500	IMRAS-061	NP	Day 0	0.191785093375952
PF3D7_1118500	box C/D snoRNP rRNA 2'-O-methylation factor, putative	PF3D7_1118500	IMRAS-061	NP	Day 140	0.267208546982285
PF3D7_1118500	box C/D snoRNP rRNA 2'-O-methylation factor, putative	PF3D7_1118500	IMRAS-062	Mock	Day 140	-0.0143487429337021
PF3D7_1118500	box C/D snoRNP rRNA 2'-O-methylation factor, putative	PF3D7_1118500	IMRAS-062	Mock	Day 0	0.124721826007763
PF3D7_1118500	box C/D snoRNP rRNA 2'-O-methylation factor, putative	PF3D7_1118500	IMRAS-071	NP	Day 0	0.345631447621766
PF3D7_1118500	box C/D snoRNP rRNA 2'-O-methylation factor, putative	PF3D7_1118500	IMRAS-071	NP	Day 140	0.322840840077301
PF3D7_1118500	box C/D snoRNP rRNA 2'-O-methylation factor, putative	PF3D7_1118500	IMRAS-078	P	Day 140	-0.108122255752725
PF3D7_1118500	box C/D snoRNP rRNA 2'-O-methylation factor, putative	PF3D7_1118500	IMRAS-078	P	Day 0	0.0405573466139568
PF3D7_1128200	multiprotein bridging factor type 1, putative	PF3D7_1128200	IMRAS-002	P	Day 0	-0.484953967421783
PF3D7_1128200	multiprotein bridging factor type 1, putative	PF3D7_1128200	IMRAS-002	P	Day 140	-0.225887930285721
PF3D7_1128200	multiprotein bridging factor type 1, putative	PF3D7_1128200	IMRAS-005	NP	Day 140	-0.2185344210894
PF3D7_1128200	multiprotein bridging factor type 1, putative	PF3D7_1128200	IMRAS-005	NP	Day 0	-0.245374377360021
PF3D7_1128200	multiprotein bridging factor type 1, putative	PF3D7_1128200	IMRAS-021	NP	Day 0	-0.104995924146662
PF3D7_1128200	multiprotein bridging factor type 1, putative	PF3D7_1128200	IMRAS-021	NP	Day 140	-0.107466166321869
PF3D7_1128200	multiprotein bridging factor type 1, putative	PF3D7_1128200	IMRAS-033	NP	Day 140	-0.139651990328511
PF3D7_1128200	multiprotein bridging factor type 1, putative	PF3D7_1128200	IMRAS-033	NP	Day 0	-0.0522783678922032
PF3D7_1128200	multiprotein bridging factor type 1, putative	PF3D7_1128200	IMRAS-039	P	Day 0	-0.124121300810238
PF3D7_1128200	multiprotein bridging factor type 1, putative	PF3D7_1128200	IMRAS-039	P	Day 140	-0.0997082595997636
PF3D7_1128200	multiprotein bridging factor type 1, putative	PF3D7_1128200	IMRAS-045	P	Day 140	0.0337685408408959
PF3D7_1128200	multiprotein bridging factor type 1, putative	PF3D7_1128200	IMRAS-045	P	Day 0	0.0741799537982271
PF3D7_1128200	multiprotein bridging factor type 1, putative	PF3D7_1128200	IMRAS-049	Mock	Day 0	0.301729065967487
PF3D7_1128200	multiprotein bridging factor type 1, putative	PF3D7_1128200	IMRAS-049	Mock	Day 140	0.213465705604889
PF3D7_1128200	multiprotein bridging factor type 1, putative	PF3D7_1128200	IMRAS-054	Mock	Day 140	-0.0433033873456203
PF3D7_1128200	multiprotein bridging factor type 1, putative	PF3D7_1128200	IMRAS-054	Mock	Day 0	-0.112913742640064
PF3D7_1128200	multiprotein bridging factor type 1, putative	PF3D7_1128200	IMRAS-057	P	Day 0	0.0978147910665985
PF3D7_1128200	multiprotein bridging factor type 1, putative	PF3D7_1128200	IMRAS-057	P	Day 140	0.306041673282326
PF3D7_1128200	multiprotein bridging factor type 1, putative	PF3D7_1128200	IMRAS-060	P	Day 140	0.0644140940556053
PF3D7_1128200	multiprotein bridging factor type 1, putative	PF3D7_1128200	IMRAS-060	P	Day 0	0.0915738054802553
PF3D7_1128200	multiprotein bridging factor type 1, putative	PF3D7_1128200	IMRAS-061	NP	Day 0	-0.0580599870994369
PF3D7_1128200	multiprotein bridging factor type 1, putative	PF3D7_1128200	IMRAS-061	NP	Day 140	0.0315726591797336
PF3D7_1128200	multiprotein bridging factor type 1, putative	PF3D7_1128200	IMRAS-062	Mock	Day 140	-0.267381756609996
PF3D7_1128200	multiprotein bridging factor type 1, putative	PF3D7_1128200	IMRAS-062	Mock	Day 0	-0.123763078410143
PF3D7_1128200	multiprotein bridging factor type 1, putative	PF3D7_1128200	IMRAS-071	NP	Day 0	0.298261007522468
PF3D7_1128200	multiprotein bridging factor type 1, putative	PF3D7_1128200	IMRAS-071	NP	Day 140	0.252037864093628
PF3D7_1128200	multiprotein bridging factor type 1, putative	PF3D7_1128200	IMRAS-078	P	Day 140	-0.25205591922189
PF3D7_1128200	multiprotein bridging factor type 1, putative	PF3D7_1128200	IMRAS-078	P	Day 0	-0.152510995242547
PF3D7_0413500	phosphoglucomutase-2 (PGM2)	PF3D7_0413500	IMRAS-002	P	Day 0	-0.583544541010376
PF3D7_0413500	phosphoglucomutase-2 (PGM2)	PF3D7_0413500	IMRAS-002	P	Day 140	-0.240479154949952
PF3D7_0413500	phosphoglucomutase-2 (PGM2)	PF3D7_0413500	IMRAS-005	NP	Day 140	-0.305723101127956
PF3D7_0413500	phosphoglucomutase-2 (PGM2)	PF3D7_0413500	IMRAS-005	NP	Day 0	-0.247239529579582
PF3D7_0413500	phosphoglucomutase-2 (PGM2)	PF3D7_0413500	IMRAS-021	NP	Day 0	-0.148255984903669
PF3D7_0413500	phosphoglucomutase-2 (PGM2)	PF3D7_0413500	IMRAS-021	NP	Day 140	-0.155741520697575
PF3D7_0413500	phosphoglucomutase-2 (PGM2)	PF3D7_0413500	IMRAS-033	NP	Day 140	-0.174965517508426
PF3D7_0413500	phosphoglucomutase-2 (PGM2)	PF3D7_0413500	IMRAS-033	NP	Day 0	0.0580594036168485
PF3D7_0413500	phosphoglucomutase-2 (PGM2)	PF3D7_0413500	IMRAS-039	P	Day 0	2.99141570876591
PF3D7_0413500	phosphoglucomutase-2 (PGM2)	PF3D7_0413500	IMRAS-039	P	Day 140	3.17055545628214
PF3D7_0413500	phosphoglucomutase-2 (PGM2)	PF3D7_0413500	IMRAS-045	P	Day 140	-0.14688714822273
PF3D7_0413500	phosphoglucomutase-2 (PGM2)	PF3D7_0413500	IMRAS-045	P	Day 0	-0.0665255483124376
PF3D7_0413500	phosphoglucomutase-2 (PGM2)	PF3D7_0413500	IMRAS-049	Mock	Day 0	0.146030290992096
PF3D7_0413500	phosphoglucomutase-2 (PGM2)	PF3D7_0413500	IMRAS-049	Mock	Day 140	0.0972126371090418
PF3D7_0413500	phosphoglucomutase-2 (PGM2)	PF3D7_0413500	IMRAS-054	Mock	Day 140	-0.0952980249838813
PF3D7_0413500	phosphoglucomutase-2 (PGM2)	PF3D7_0413500	IMRAS-054	Mock	Day 0	-0.140692979856993
PF3D7_0413500	phosphoglucomutase-2 (PGM2)	PF3D7_0413500	IMRAS-057	P	Day 0	-0.014292453433729
PF3D7_0413500	phosphoglucomutase-2 (PGM2)	PF3D7_0413500	IMRAS-057	P	Day 140	0.153850496264766
PF3D7_0413500	phosphoglucomutase-2 (PGM2)	PF3D7_0413500	IMRAS-060	P	Day 140	-0.00366333102732952
PF3D7_0413500	phosphoglucomutase-2 (PGM2)	PF3D7_0413500	IMRAS-060	P	Day 0	0.0950266073857708
PF3D7_0413500	phosphoglucomutase-2 (PGM2)	PF3D7_0413500	IMRAS-061	NP	Day 0	0.00249939131900589
PF3D7_0413500	phosphoglucomutase-2 (PGM2)	PF3D7_0413500	IMRAS-061	NP	Day 140	0.037694035942873703
PF3D7_0413500	phosphoglucomutase-2 (PGM2)	PF3D7_0413500	IMRAS-062	Mock	Day 140	-0.214540629929447
PF3D7_0413500	phosphoglucomutase-2 (PGM2)	PF3D7_0413500	IMRAS-062	Mock	Day 0	-0.0840629545898857
PF3D7_0413500	phosphoglucomutase-2 (PGM2)	PF3D7_0413500	IMRAS-071	NP	Day 0	-0.104882028700413
PF3D7_0413500	phosphoglucomutase-2 (PGM2)	PF3D7_0413500	IMRAS-071	NP	Day 140	-0.0564738554912996
PF3D7_0413500	phosphoglucomutase-2 (PGM2)	PF3D7_0413500	IMRAS-078	P	Day 140	-0.206791185486107
PF3D7_0413500	phosphoglucomutase-2 (PGM2)	PF3D7_0413500	IMRAS-078	P	Day 0	-0.174693615028561
PF3D7_0905300	dynein heavy chain, putative	PF3D7_0905300.s7	IMRAS-002	P	Day 0	-0.158268859480012
PF3D7_0905300	dynein heavy chain, putative	PF3D7_0905300.s7	IMRAS-002	P	Day 140	0.28076957493564503
PF3D7_0905300	dynein heavy chain, putative	PF3D7_0905300.s7	IMRAS-005	NP	Day 140	-0.235555709248208
PF3D7_0905300	dynein heavy chain, putative	PF3D7_0905300.s7	IMRAS-005	NP	Day 0	-0.210387077800451
PF3D7_0905300	dynein heavy chain, putative	PF3D7_0905300.s7	IMRAS-021	NP	Day 0	-0.122996756350892
PF3D7_0905300	dynein heavy chain, putative	PF3D7_0905300.s7	IMRAS-021	NP	Day 140	-0.108059745857453
PF3D7_0905300	dynein heavy chain, putative	PF3D7_0905300.s7	IMRAS-033	NP	Day 140	1.77133225323706
PF3D7_0905300	dynein heavy chain, putative	PF3D7_0905300.s7	IMRAS-033	NP	Day 0	2.3923990154651
PF3D7_0905300	dynein heavy chain, putative	PF3D7_0905300.s7	IMRAS-039	P	Day 0	0.685452811103321
PF3D7_0905300	dynein heavy chain, putative	PF3D7_0905300.s7	IMRAS-039	P	Day 140	0.71641912539701
PF3D7_0905300	dynein heavy chain, putative	PF3D7_0905300.s7	IMRAS-045	P	Day 140	-0.0862354924703386
PF3D7_0905300	dynein heavy chain, putative	PF3D7_0905300.s7	IMRAS-045	P	Day 0	-0.0142189012541394
PF3D7_0905300	dynein heavy chain, putative	PF3D7_0905300.s7	IMRAS-049	Mock	Day 0	0.0239019931290763
PF3D7_0905300	dynein heavy chain, putative	PF3D7_0905300.s7	IMRAS-049	Mock	Day 140	0.00489788712536132
PF3D7_0905300	dynein heavy chain, putative	PF3D7_0905300.s7	IMRAS-054	Mock	Day 140	0.344641138643027
PF3D7_0905300	dynein heavy chain, putative	PF3D7_0905300.s7	IMRAS-054	Mock	Day 0	1.02715286424618
PF3D7_0905300	dynein heavy chain, putative	PF3D7_0905300.s7	IMRAS-057	P	Day 0	0.0659410895839514
PF3D7_0905300	dynein heavy chain, putative	PF3D7_0905300.s7	IMRAS-057	P	Day 140	0.238470660490925
PF3D7_0905300	dynein heavy chain, putative	PF3D7_0905300.s7	IMRAS-060	P	Day 140	0.0468081055686138
PF3D7_0905300	dynein heavy chain, putative	PF3D7_0905300.s7	IMRAS-060	P	Day 0	0.139548449734958
PF3D7_0905300	dynein heavy chain, putative	PF3D7_0905300.s7	IMRAS-061	NP	Day 0	0.0713718303243258
PF3D7_0905300	dynein heavy chain, putative	PF3D7_0905300.s7	IMRAS-061	NP	Day 140	0.227838052800827
PF3D7_0905300	dynein heavy chain, putative	PF3D7_0905300.s7	IMRAS-062	Mock	Day 140	0.100163138190004
PF3D7_0905300	dynein heavy chain, putative	PF3D7_0905300.s7	IMRAS-062	Mock	Day 0	0.2477241424982
PF3D7_0905300	dynein heavy chain, putative	PF3D7_0905300.s7	IMRAS-071	NP	Day 0	0.259624158915498
PF3D7_0905300	dynein heavy chain, putative	PF3D7_0905300.s7	IMRAS-071	NP	Day 140	0.358405410166231
PF3D7_0905300	dynein heavy chain, putative	PF3D7_0905300.s7	IMRAS-078	P	Day 140	0.00842164936156209
PF3D7_0905300	dynein heavy chain, putative	PF3D7_0905300.s7	IMRAS-078	P	Day 0	-0.0292396203408121
PF3D7_0406200	sexual stage-specific protein precursor (Pfs16)	PF3D7_0406200	IMRAS-002	P	Day 0	-0.351064712887966
PF3D7_0406200	sexual stage-specific protein precursor (Pfs16)	PF3D7_0406200	IMRAS-002	P	Day 140	-0.0785197866262308
PF3D7_0406200	sexual stage-specific protein precursor (Pfs16)	PF3D7_0406200	IMRAS-005	NP	Day 140	-0.168643303031359
PF3D7_0406200	sexual stage-specific protein precursor (Pfs16)	PF3D7_0406200	IMRAS-005	NP	Day 0	-0.127318615838307
PF3D7_0406200	sexual stage-specific protein precursor (Pfs16)	PF3D7_0406200	IMRAS-021	NP	Day 0	-0.0523030303064722
PF3D7_0406200	sexual stage-specific protein precursor (Pfs16)	PF3D7_0406200	IMRAS-021	NP	Day 140	-0.115201815101473
PF3D7_0406200	sexual stage-specific protein precursor (Pfs16)	PF3D7_0406200	IMRAS-033	NP	Day 140	0.0945175987842912
PF3D7_0406200	sexual stage-specific protein precursor (Pfs16)	PF3D7_0406200	IMRAS-033	NP	Day 0	0.167604581528009
PF3D7_0406200	sexual stage-specific protein precursor (Pfs16)	PF3D7_0406200	IMRAS-039	P	Day 0	2.23062205718596
PF3D7_0406200	sexual stage-specific protein precursor (Pfs16)	PF3D7_0406200	IMRAS-039	P	Day 140	2.20546644465973
PF3D7_0406200	sexual stage-specific protein precursor (Pfs16)	PF3D7_0406200	IMRAS-045	P	Day 140	0.10816541264313
PF3D7_0406200	sexual stage-specific protein precursor (Pfs16)	PF3D7_0406200	IMRAS-045	P	Day 0	0.138073570396854
PF3D7_0406200	sexual stage-specific protein precursor (Pfs16)	PF3D7_0406200	IMRAS-049	Mock	Day 0	0.255152013372209
PF3D7_0406200	sexual stage-specific protein precursor (Pfs16)	PF3D7_0406200	IMRAS-049	Mock	Day 140	0.177482134980623
PF3D7_0406200	sexual stage-specific protein precursor (Pfs16)	PF3D7_0406200	IMRAS-054	Mock	Day 140	-0.0767671937622403
PF3D7_0406200	sexual stage-specific protein precursor (Pfs16)	PF3D7_0406200	IMRAS-054	Mock	Day 0	-0.0220106317522681
PF3D7_0406200	sexual stage-specific protein precursor (Pfs16)	PF3D7_0406200	IMRAS-057	P	Day 0	-0.0162980539062492
PF3D7_0406200	sexual stage-specific protein precursor (Pfs16)	PF3D7_0406200	IMRAS-057	P	Day 140	0.164470079047149
PF3D7_0406200	sexual stage-specific protein precursor (Pfs16)	PF3D7_0406200	IMRAS-060	P	Day 140	-0.118597109306878
PF3D7_0406200	sexual stage-specific protein precursor (Pfs16)	PF3D7_0406200	IMRAS-060	P	Day 0	-0.0465828430746527
PF3D7_0406200	sexual stage-specific protein precursor (Pfs16)	PF3D7_0406200	IMRAS-061	NP	Day 0	-0.107733072763116
PF3D7_0406200	sexual stage-specific protein precursor (Pfs16)	PF3D7_0406200	IMRAS-061	NP	Day 140	0.00568898054834754
PF3D7_0406200	sexual stage-specific protein precursor (Pfs16)	PF3D7_0406200	IMRAS-062	Mock	Day 140	-0.230482173798467
PF3D7_0406200	sexual stage-specific protein precursor (Pfs16)	PF3D7_0406200	IMRAS-062	Mock	Day 0	-0.0902592205537918
PF3D7_0406200	sexual stage-specific protein precursor (Pfs16)	PF3D7_0406200	IMRAS-071	NP	Day 0	-0.0935548699563036
PF3D7_0406200	sexual stage-specific protein precursor (Pfs16)	PF3D7_0406200	IMRAS-071	NP	Day 140	-0.0495287018380566
PF3D7_0406200	sexual stage-specific protein precursor (Pfs16)	PF3D7_0406200	IMRAS-078	P	Day 140	0.103578882401903
PF3D7_0406200	sexual stage-specific protein precursor (Pfs16)	PF3D7_0406200	IMRAS-078	P	Day 0	0.0640640994985873
PF3D7_1130400	26S proteasome regulatory subunit 6a, putative	PF3D7_1130400	IMRAS-002	P	Day 0	-0.134197219475201
PF3D7_1130400	26S proteasome regulatory subunit 6a, putative	PF3D7_1130400	IMRAS-002	P	Day 140	0.267939832395159
PF3D7_1130400	26S proteasome regulatory subunit 6a, putative	PF3D7_1130400	IMRAS-005	NP	Day 140	0.0778496286095454
PF3D7_1130400	26S proteasome regulatory subunit 6a, putative	PF3D7_1130400	IMRAS-005	NP	Day 0	0.232577329248075
PF3D7_1130400	26S proteasome regulatory subunit 6a, putative	PF3D7_1130400	IMRAS-021	NP	Day 0	0.150389107118874
PF3D7_1130400	26S proteasome regulatory subunit 6a, putative	PF3D7_1130400	IMRAS-021	NP	Day 140	0.149025393645154
PF3D7_1130400	26S proteasome regulatory subunit 6a, putative	PF3D7_1130400	IMRAS-033	NP	Day 140	0.542110617848044
PF3D7_1130400	26S proteasome regulatory subunit 6a, putative	PF3D7_1130400	IMRAS-033	NP	Day 0	0.274089151629806
PF3D7_1130400	26S proteasome regulatory subunit 6a, putative	PF3D7_1130400	IMRAS-039	P	Day 0	0.0748740402404096
PF3D7_1130400	26S proteasome regulatory subunit 6a, putative	PF3D7_1130400	IMRAS-039	P	Day 140	0.135147327739771
PF3D7_1130400	26S proteasome regulatory subunit 6a, putative	PF3D7_1130400	IMRAS-045	P	Day 140	0.368820441839365
PF3D7_1130400	26S proteasome regulatory subunit 6a, putative	PF3D7_1130400	IMRAS-045	P	Day 0	0.497529788025192
PF3D7_1130400	26S proteasome regulatory subunit 6a, putative	PF3D7_1130400	IMRAS-049	Mock	Day 0	0.117170696923457
PF3D7_1130400	26S proteasome regulatory subunit 6a, putative	PF3D7_1130400	IMRAS-049	Mock	Day 140	0.245680330470059
PF3D7_1130400	26S proteasome regulatory subunit 6a, putative	PF3D7_1130400	IMRAS-054	Mock	Day 140	0.130356665612519
PF3D7_1130400	26S proteasome regulatory subunit 6a, putative	PF3D7_1130400	IMRAS-054	Mock	Day 0	0.118019820026706
PF3D7_1130400	26S proteasome regulatory subunit 6a, putative	PF3D7_1130400	IMRAS-057	P	Day 0	0.278005205400587
PF3D7_1130400	26S proteasome regulatory subunit 6a, putative	PF3D7_1130400	IMRAS-057	P	Day 140	0.441902913004879
PF3D7_1130400	26S proteasome regulatory subunit 6a, putative	PF3D7_1130400	IMRAS-060	P	Day 140	0.328744139887471
PF3D7_1130400	26S proteasome regulatory subunit 6a, putative	PF3D7_1130400	IMRAS-060	P	Day 0	0.466002243095609
PF3D7_1130400	26S proteasome regulatory subunit 6a, putative	PF3D7_1130400	IMRAS-061	NP	Day 0	0.337478014939233
PF3D7_1130400	26S proteasome regulatory subunit 6a, putative	PF3D7_1130400	IMRAS-061	NP	Day 140	0.528189069149734
PF3D7_1130400	26S proteasome regulatory subunit 6a, putative	PF3D7_1130400	IMRAS-062	Mock	Day 140	0.374739165906488
PF3D7_1130400	26S proteasome regulatory subunit 6a, putative	PF3D7_1130400	IMRAS-062	Mock	Day 0	0.48709374660624
PF3D7_1130400	26S proteasome regulatory subunit 6a, putative	PF3D7_1130400	IMRAS-071	NP	Day 0	1.10696663359672
PF3D7_1130400	26S proteasome regulatory subunit 6a, putative	PF3D7_1130400	IMRAS-071	NP	Day 140	0.969244432814127
PF3D7_1130400	26S proteasome regulatory subunit 6a, putative	PF3D7_1130400	IMRAS-078	P	Day 140	1.82352443894136
PF3D7_1130400	26S proteasome regulatory subunit 6a, putative	PF3D7_1130400	IMRAS-078	P	Day 0	0.981601939306614
PF3D7_0822900	conserved Plasmodium protein, unknown function	PF3D7_0822900	IMRAS-002	P	Day 0	0.204652968057333
PF3D7_0822900	conserved Plasmodium protein, unknown function	PF3D7_0822900	IMRAS-002	P	Day 140	0.572886460693056
PF3D7_0822900	conserved Plasmodium protein, unknown function	PF3D7_0822900	IMRAS-005	NP	Day 140	-0.106435769091027
PF3D7_0822900	conserved Plasmodium protein, unknown function	PF3D7_0822900	IMRAS-005	NP	Day 0	-0.0908571472794826
PF3D7_0822900	conserved Plasmodium protein, unknown function	PF3D7_0822900	IMRAS-021	NP	Day 0	-0.104469873077612
PF3D7_0822900	conserved Plasmodium protein, unknown function	PF3D7_0822900	IMRAS-021	NP	Day 140	-0.0903577441239953
PF3D7_0822900	conserved Plasmodium protein, unknown function	PF3D7_0822900	IMRAS-033	NP	Day 140	-0.139651990328511
PF3D7_0822900	conserved Plasmodium protein, unknown function	PF3D7_0822900	IMRAS-033	NP	Day 0	-0.102883547024708
PF3D7_0822900	conserved Plasmodium protein, unknown function	PF3D7_0822900	IMRAS-039	P	Day 0	-0.0722092121677687
PF3D7_0822900	conserved Plasmodium protein, unknown function	PF3D7_0822900	IMRAS-039	P	Day 140	-0.0257293664585276
PF3D7_0822900	conserved Plasmodium protein, unknown function	PF3D7_0822900	IMRAS-045	P	Day 140	0.101413627244849
PF3D7_0822900	conserved Plasmodium protein, unknown function	PF3D7_0822900	IMRAS-045	P	Day 0	-0.00916314374659422
PF3D7_0822900	conserved Plasmodium protein, unknown function	PF3D7_0822900	IMRAS-049	Mock	Day 0	0.310114413845348
PF3D7_0822900	conserved Plasmodium protein, unknown function	PF3D7_0822900	IMRAS-049	Mock	Day 140	0.221902542753529
PF3D7_0822900	conserved Plasmodium protein, unknown function	PF3D7_0822900	IMRAS-054	Mock	Day 140	-0.055542037132831
PF3D7_0822900	conserved Plasmodium protein, unknown function	PF3D7_0822900	IMRAS-054	Mock	Day 0	-0.160972159710065
PF3D7_0822900	conserved Plasmodium protein, unknown function	PF3D7_0822900	IMRAS-057	P	Day 0	0.0449352314636489
PF3D7_0822900	conserved Plasmodium protein, unknown function	PF3D7_0822900	IMRAS-057	P	Day 140	0.322311787850932
PF3D7_0822900	conserved Plasmodium protein, unknown function	PF3D7_0822900	IMRAS-060	P	Day 140	0.082959973967494
PF3D7_0822900	conserved Plasmodium protein, unknown function	PF3D7_0822900	IMRAS-060	P	Day 0	0.199229591495905
PF3D7_0822900	conserved Plasmodium protein, unknown function	PF3D7_0822900	IMRAS-061	NP	Day 0	-0.0823516720327184
PF3D7_0822900	conserved Plasmodium protein, unknown function	PF3D7_0822900	IMRAS-061	NP	Day 140	0.00284735063440067
PF3D7_0822900	conserved Plasmodium protein, unknown function	PF3D7_0822900	IMRAS-062	Mock	Day 140	-0.0745498131740572
PF3D7_0822900	conserved Plasmodium protein, unknown function	PF3D7_0822900	IMRAS-062	Mock	Day 0	-0.0235214126548353
PF3D7_0822900	conserved Plasmodium protein, unknown function	PF3D7_0822900	IMRAS-071	NP	Day 0	-0.0302750817792266
PF3D7_0822900	conserved Plasmodium protein, unknown function	PF3D7_0822900	IMRAS-071	NP	Day 140	0.0238418817612605
PF3D7_0822900	conserved Plasmodium protein, unknown function	PF3D7_0822900	IMRAS-078	P	Day 140	0.281550445770471
PF3D7_0822900	conserved Plasmodium protein, unknown function	PF3D7_0822900	IMRAS-078	P	Day 0	0.382490505674397
PF3D7_1433400	conserved Plasmodium membrane protein, unknown function	PF3D7_1433400.e2s5	IMRAS-002	P	Day 0	-0.0407635046314407
PF3D7_1433400	conserved Plasmodium membrane protein, unknown function	PF3D7_1433400.e2s5	IMRAS-002	P	Day 140	0.311103308225544
PF3D7_1433400	conserved Plasmodium membrane protein, unknown function	PF3D7_1433400.e2s5	IMRAS-005	NP	Day 140	-0.0989171970406595
PF3D7_1433400	conserved Plasmodium membrane protein, unknown function	PF3D7_1433400.e2s5	IMRAS-005	NP	Day 0	-0.0618447783610261
PF3D7_1433400	conserved Plasmodium membrane protein, unknown function	PF3D7_1433400.e2s5	IMRAS-021	NP	Day 0	-0.03315415975114
PF3D7_1433400	conserved Plasmodium membrane protein, unknown function	PF3D7_1433400.e2s5	IMRAS-021	NP	Day 140	-0.00165351885251397
PF3D7_1433400	conserved Plasmodium membrane protein, unknown function	PF3D7_1433400.e2s5	IMRAS-033	NP	Day 140	-0.0954012158994715
PF3D7_1433400	conserved Plasmodium membrane protein, unknown function	PF3D7_1433400.e2s5	IMRAS-033	NP	Day 0	-0.00678551133198546
PF3D7_1433400	conserved Plasmodium membrane protein, unknown function	PF3D7_1433400.e2s5	IMRAS-039	P	Day 0	-0.0804811375916987
PF3D7_1433400	conserved Plasmodium membrane protein, unknown function	PF3D7_1433400.e2s5	IMRAS-039	P	Day 140	-0.0273786321893166
PF3D7_1433400	conserved Plasmodium membrane protein, unknown function	PF3D7_1433400.e2s5	IMRAS-045	P	Day 140	0.340429879074948
PF3D7_1433400	conserved Plasmodium membrane protein, unknown function	PF3D7_1433400.e2s5	IMRAS-045	P	Day 0	0.169626739281263
PF3D7_1433400	conserved Plasmodium membrane protein, unknown function	PF3D7_1433400.e2s5	IMRAS-049	Mock	Day 0	0.322187246145923
PF3D7_1433400	conserved Plasmodium membrane protein, unknown function	PF3D7_1433400.e2s5	IMRAS-049	Mock	Day 140	0.281233600734845
PF3D7_1433400	conserved Plasmodium membrane protein, unknown function	PF3D7_1433400.e2s5	IMRAS-054	Mock	Day 140	0.8844054580597
PF3D7_1433400	conserved Plasmodium membrane protein, unknown function	PF3D7_1433400.e2s5	IMRAS-054	Mock	Day 0	1.69554935624308
PF3D7_1433400	conserved Plasmodium membrane protein, unknown function	PF3D7_1433400.e2s5	IMRAS-057	P	Day 0	0.113797089608454
PF3D7_1433400	conserved Plasmodium membrane protein, unknown function	PF3D7_1433400.e2s5	IMRAS-057	P	Day 140	0.346103654658723
PF3D7_1433400	conserved Plasmodium membrane protein, unknown function	PF3D7_1433400.e2s5	IMRAS-060	P	Day 140	0.505846029281681
PF3D7_1433400	conserved Plasmodium membrane protein, unknown function	PF3D7_1433400.e2s5	IMRAS-060	P	Day 0	0.617738639979979
PF3D7_1433400	conserved Plasmodium membrane protein, unknown function	PF3D7_1433400.e2s5	IMRAS-061	NP	Day 0	0.289165609421795
PF3D7_1433400	conserved Plasmodium membrane protein, unknown function	PF3D7_1433400.e2s5	IMRAS-061	NP	Day 140	0.274295650021985
PF3D7_1433400	conserved Plasmodium membrane protein, unknown function	PF3D7_1433400.e2s5	IMRAS-062	Mock	Day 140	-0.184587407827818
PF3D7_1433400	conserved Plasmodium membrane protein, unknown function	PF3D7_1433400.e2s5	IMRAS-062	Mock	Day 0	0.0212319882497134
PF3D7_1433400	conserved Plasmodium membrane protein, unknown function	PF3D7_1433400.e2s5	IMRAS-071	NP	Day 0	0.0447689883727218
PF3D7_1433400	conserved Plasmodium membrane protein, unknown function	PF3D7_1433400.e2s5	IMRAS-071	NP	Day 140	0.133875134586926
PF3D7_1433400	conserved Plasmodium membrane protein, unknown function	PF3D7_1433400.e2s5	IMRAS-078	P	Day 140	-0.0730059499822833
PF3D7_1433400	conserved Plasmodium membrane protein, unknown function	PF3D7_1433400.e2s5	IMRAS-078	P	Day 0	0.0346203216061056
PF3D7_0317300	conserved Plasmodium protein, unknown function	PF3D7_0317300.s2	IMRAS-002	P	Day 0	-0.316500353196139
PF3D7_0317300	conserved Plasmodium protein, unknown function	PF3D7_0317300.s2	IMRAS-002	P	Day 140	-0.00816947105324317
PF3D7_0317300	conserved Plasmodium protein, unknown function	PF3D7_0317300.s2	IMRAS-005	NP	Day 140	0.059876686988023
PF3D7_0317300	conserved Plasmodium protein, unknown function	PF3D7_0317300.s2	IMRAS-005	NP	Day 0	-0.0455245246746614
PF3D7_0317300	conserved Plasmodium protein, unknown function	PF3D7_0317300.s2	IMRAS-021	NP	Day 0	0.116945443554444
PF3D7_0317300	conserved Plasmodium protein, unknown function	PF3D7_0317300.s2	IMRAS-021	NP	Day 140	0.0953799028141571
PF3D7_0317300	conserved Plasmodium protein, unknown function	PF3D7_0317300.s2	IMRAS-033	NP	Day 140	0.370064615931632
PF3D7_0317300	conserved Plasmodium protein, unknown function	PF3D7_0317300.s2	IMRAS-033	NP	Day 0	0.40853539724762
PF3D7_0317300	conserved Plasmodium protein, unknown function	PF3D7_0317300.s2	IMRAS-039	P	Day 0	1.75810009283009
PF3D7_0317300	conserved Plasmodium protein, unknown function	PF3D7_0317300.s2	IMRAS-039	P	Day 140	1.85289204062268
PF3D7_0317300	conserved Plasmodium protein, unknown function	PF3D7_0317300.s2	IMRAS-045	P	Day 140	0.12353643814299
PF3D7_0317300	conserved Plasmodium protein, unknown function	PF3D7_0317300.s2	IMRAS-045	P	Day 0	0.151035877190855
PF3D7_0317300	conserved Plasmodium protein, unknown function	PF3D7_0317300.s2	IMRAS-049	Mock	Day 0	0.271561173075956
PF3D7_0317300	conserved Plasmodium protein, unknown function	PF3D7_0317300.s2	IMRAS-049	Mock	Day 140	0.164847853363742
PF3D7_0317300	conserved Plasmodium protein, unknown function	PF3D7_0317300.s2	IMRAS-054	Mock	Day 140	0.626365610678491
PF3D7_0317300	conserved Plasmodium protein, unknown function	PF3D7_0317300.s2	IMRAS-054	Mock	Day 0	0.943466269156589
PF3D7_0317300	conserved Plasmodium protein, unknown function	PF3D7_0317300.s2	IMRAS-057	P	Day 0	0.385212636229904
PF3D7_0317300	conserved Plasmodium protein, unknown function	PF3D7_0317300.s2	IMRAS-057	P	Day 140	0.663084419352852
PF3D7_0317300	conserved Plasmodium protein, unknown function	PF3D7_0317300.s2	IMRAS-060	P	Day 140	1.11410121815596
PF3D7_0317300	conserved Plasmodium protein, unknown function	PF3D7_0317300.s2	IMRAS-060	P	Day 0	1.2496712639571
PF3D7_0317300	conserved Plasmodium protein, unknown function	PF3D7_0317300.s2	IMRAS-061	NP	Day 0	1.40137163153786
PF3D7_0317300	conserved Plasmodium protein, unknown function	PF3D7_0317300.s2	IMRAS-061	NP	Day 140	1.35984423768017
PF3D7_0317300	conserved Plasmodium protein, unknown function	PF3D7_0317300.s2	IMRAS-062	Mock	Day 140	0.17798267155689
PF3D7_0317300	conserved Plasmodium protein, unknown function	PF3D7_0317300.s2	IMRAS-062	Mock	Day 0	0.332004673287447
PF3D7_0317300	conserved Plasmodium protein, unknown function	PF3D7_0317300.s2	IMRAS-071	NP	Day 0	0.526089470149566
PF3D7_0317300	conserved Plasmodium protein, unknown function	PF3D7_0317300.s2	IMRAS-071	NP	Day 140	0.672049519084108
PF3D7_0317300	conserved Plasmodium protein, unknown function	PF3D7_0317300.s2	IMRAS-078	P	Day 140	0.0540753836649763
PF3D7_0317300	conserved Plasmodium protein, unknown function	PF3D7_0317300.s2	IMRAS-078	P	Day 0	0.168061820032804
PF3D7_1235300	CCR4-NOT transcription complex subunit 4, putative (NOT4)	PF3D7_1235300.s1	IMRAS-002	P	Day 0	-0.31062378685947
PF3D7_1235300	CCR4-NOT transcription complex subunit 4, putative (NOT4)	PF3D7_1235300.s1	IMRAS-002	P	Day 140	-0.137891449287892
PF3D7_1235300	CCR4-NOT transcription complex subunit 4, putative (NOT4)	PF3D7_1235300.s1	IMRAS-005	NP	Day 140	-0.0920115833409749
PF3D7_1235300	CCR4-NOT transcription complex subunit 4, putative (NOT4)	PF3D7_1235300.s1	IMRAS-005	NP	Day 0	-0.0414731458794364
PF3D7_1235300	CCR4-NOT transcription complex subunit 4, putative (NOT4)	PF3D7_1235300.s1	IMRAS-021	NP	Day 0	-0.00588122960103732
PF3D7_1235300	CCR4-NOT transcription complex subunit 4, putative (NOT4)	PF3D7_1235300.s1	IMRAS-021	NP	Day 140	0.026742606833988
PF3D7_1235300	CCR4-NOT transcription complex subunit 4, putative (NOT4)	PF3D7_1235300.s1	IMRAS-033	NP	Day 140	-0.107493322554136
PF3D7_1235300	CCR4-NOT transcription complex subunit 4, putative (NOT4)	PF3D7_1235300.s1	IMRAS-033	NP	Day 0	-0.00169264259231916
PF3D7_1235300	CCR4-NOT transcription complex subunit 4, putative (NOT4)	PF3D7_1235300.s1	IMRAS-039	P	Day 0	0.0171930910856002
PF3D7_1235300	CCR4-NOT transcription complex subunit 4, putative (NOT4)	PF3D7_1235300.s1	IMRAS-039	P	Day 140	-8.0891178541442e-4
PF3D7_1235300	CCR4-NOT transcription complex subunit 4, putative (NOT4)	PF3D7_1235300.s1	IMRAS-045	P	Day 140	0.717877271180006
PF3D7_1235300	CCR4-NOT transcription complex subunit 4, putative (NOT4)	PF3D7_1235300.s1	IMRAS-045	P	Day 0	0.115105458988415
PF3D7_1235300	CCR4-NOT transcription complex subunit 4, putative (NOT4)	PF3D7_1235300.s1	IMRAS-049	Mock	Day 0	0.309278068870686
PF3D7_1235300	CCR4-NOT transcription complex subunit 4, putative (NOT4)	PF3D7_1235300.s1	IMRAS-049	Mock	Day 140	0.2227435191929
PF3D7_1235300	CCR4-NOT transcription complex subunit 4, putative (NOT4)	PF3D7_1235300.s1	IMRAS-054	Mock	Day 140	0.0602502922370061
PF3D7_1235300	CCR4-NOT transcription complex subunit 4, putative (NOT4)	PF3D7_1235300.s1	IMRAS-054	Mock	Day 0	0.0223433419314265
PF3D7_1235300	CCR4-NOT transcription complex subunit 4, putative (NOT4)	PF3D7_1235300.s1	IMRAS-057	P	Day 0	0.170733254561306
PF3D7_1235300	CCR4-NOT transcription complex subunit 4, putative (NOT4)	PF3D7_1235300.s1	IMRAS-057	P	Day 140	1.1494549040565
PF3D7_1235300	CCR4-NOT transcription complex subunit 4, putative (NOT4)	PF3D7_1235300.s1	IMRAS-060	P	Day 140	0.723649357155388
PF3D7_1235300	CCR4-NOT transcription complex subunit 4, putative (NOT4)	PF3D7_1235300.s1	IMRAS-060	P	Day 0	0.858644150754458
PF3D7_1235300	CCR4-NOT transcription complex subunit 4, putative (NOT4)	PF3D7_1235300.s1	IMRAS-061	NP	Day 0	0.303424624593641
PF3D7_1235300	CCR4-NOT transcription complex subunit 4, putative (NOT4)	PF3D7_1235300.s1	IMRAS-061	NP	Day 140	0.33656001342297
PF3D7_1235300	CCR4-NOT transcription complex subunit 4, putative (NOT4)	PF3D7_1235300.s1	IMRAS-062	Mock	Day 140	0.345710117294956
PF3D7_1235300	CCR4-NOT transcription complex subunit 4, putative (NOT4)	PF3D7_1235300.s1	IMRAS-062	Mock	Day 0	0.310215984522161
PF3D7_1235300	CCR4-NOT transcription complex subunit 4, putative (NOT4)	PF3D7_1235300.s1	IMRAS-071	NP	Day 0	0.0795425424370144
PF3D7_1235300	CCR4-NOT transcription complex subunit 4, putative (NOT4)	PF3D7_1235300.s1	IMRAS-071	NP	Day 140	0.152611697168513
PF3D7_1235300	CCR4-NOT transcription complex subunit 4, putative (NOT4)	PF3D7_1235300.s1	IMRAS-078	P	Day 140	0.0556241707604617
PF3D7_1235300	CCR4-NOT transcription complex subunit 4, putative (NOT4)	PF3D7_1235300.s1	IMRAS-078	P	Day 0	0.160584938539204
PF3D7_0911300	cysteine repeat modular protein 1 (CRMP1)	PF3D7_0911300.e1s2	IMRAS-002	P	Day 0	0.144322433856011
PF3D7_0911300	cysteine repeat modular protein 1 (CRMP1)	PF3D7_0911300.e1s2	IMRAS-002	P	Day 140	0.599756915852197
PF3D7_0911300	cysteine repeat modular protein 1 (CRMP1)	PF3D7_0911300.e1s2	IMRAS-005	NP	Day 140	-0.132768390954373
PF3D7_0911300	cysteine repeat modular protein 1 (CRMP1)	PF3D7_0911300.e1s2	IMRAS-005	NP	Day 0	-0.0374331123211125
PF3D7_0911300	cysteine repeat modular protein 1 (CRMP1)	PF3D7_0911300.e1s2	IMRAS-021	NP	Day 0	0.120999858515759
PF3D7_0911300	cysteine repeat modular protein 1 (CRMP1)	PF3D7_0911300.e1s2	IMRAS-021	NP	Day 140	0.118905405268819
PF3D7_0911300	cysteine repeat modular protein 1 (CRMP1)	PF3D7_0911300.e1s2	IMRAS-033	NP	Day 140	0.0160123179886309
PF3D7_0911300	cysteine repeat modular protein 1 (CRMP1)	PF3D7_0911300.e1s2	IMRAS-033	NP	Day 0	0.111262151963007
PF3D7_0911300	cysteine repeat modular protein 1 (CRMP1)	PF3D7_0911300.e1s2	IMRAS-039	P	Day 0	0.563103531487794
PF3D7_0911300	cysteine repeat modular protein 1 (CRMP1)	PF3D7_0911300.e1s2	IMRAS-039	P	Day 140	0.522083719152414
PF3D7_0911300	cysteine repeat modular protein 1 (CRMP1)	PF3D7_0911300.e1s2	IMRAS-045	P	Day 140	1.05118559391831
PF3D7_0911300	cysteine repeat modular protein 1 (CRMP1)	PF3D7_0911300.e1s2	IMRAS-045	P	Day 0	0.295794432252039
PF3D7_0911300	cysteine repeat modular protein 1 (CRMP1)	PF3D7_0911300.e1s2	IMRAS-049	Mock	Day 0	0.141808452385707
PF3D7_0911300	cysteine repeat modular protein 1 (CRMP1)	PF3D7_0911300.e1s2	IMRAS-049	Mock	Day 140	0.108176806720124
PF3D7_0911300	cysteine repeat modular protein 1 (CRMP1)	PF3D7_0911300.e1s2	IMRAS-054	Mock	Day 140	1.4971652467193
PF3D7_0911300	cysteine repeat modular protein 1 (CRMP1)	PF3D7_0911300.e1s2	IMRAS-054	Mock	Day 0	2.65686834077095
PF3D7_0911300	cysteine repeat modular protein 1 (CRMP1)	PF3D7_0911300.e1s2	IMRAS-057	P	Day 0	0.0909993841680574
PF3D7_0911300	cysteine repeat modular protein 1 (CRMP1)	PF3D7_0911300.e1s2	IMRAS-057	P	Day 140	1.46798293922812
PF3D7_0911300	cysteine repeat modular protein 1 (CRMP1)	PF3D7_0911300.e1s2	IMRAS-060	P	Day 140	0.805495796694043
PF3D7_0911300	cysteine repeat modular protein 1 (CRMP1)	PF3D7_0911300.e1s2	IMRAS-060	P	Day 0	1.01870487641255
PF3D7_0911300	cysteine repeat modular protein 1 (CRMP1)	PF3D7_0911300.e1s2	IMRAS-061	NP	Day 0	0.890243984571864
PF3D7_0911300	cysteine repeat modular protein 1 (CRMP1)	PF3D7_0911300.e1s2	IMRAS-061	NP	Day 140	0.956603165865172
PF3D7_0911300	cysteine repeat modular protein 1 (CRMP1)	PF3D7_0911300.e1s2	IMRAS-062	Mock	Day 140	0.900382152588431
PF3D7_0911300	cysteine repeat modular protein 1 (CRMP1)	PF3D7_0911300.e1s2	IMRAS-062	Mock	Day 0	0.837590993690373
PF3D7_0911300	cysteine repeat modular protein 1 (CRMP1)	PF3D7_0911300.e1s2	IMRAS-071	NP	Day 0	0.656812435169783
PF3D7_0911300	cysteine repeat modular protein 1 (CRMP1)	PF3D7_0911300.e1s2	IMRAS-071	NP	Day 140	0.676435483197121
PF3D7_0911300	cysteine repeat modular protein 1 (CRMP1)	PF3D7_0911300.e1s2	IMRAS-078	P	Day 140	1.79135086829331
PF3D7_0911300	cysteine repeat modular protein 1 (CRMP1)	PF3D7_0911300.e1s2	IMRAS-078	P	Day 0	1.80583067992862
PF3D7_0629700	SET domain protein, putative (SET1)	PF3D7_0629700.e1s6	IMRAS-002	P	Day 0	-0.301270787871807
PF3D7_0629700	SET domain protein, putative (SET1)	PF3D7_0629700.e1s6	IMRAS-002	P	Day 140	-0.0042734518319083
PF3D7_0629700	SET domain protein, putative (SET1)	PF3D7_0629700.e1s6	IMRAS-005	NP	Day 140	-0.0534921131276604
PF3D7_0629700	SET domain protein, putative (SET1)	PF3D7_0629700.e1s6	IMRAS-005	NP	Day 0	0.0318799790109452
PF3D7_0629700	SET domain protein, putative (SET1)	PF3D7_0629700.e1s6	IMRAS-021	NP	Day 0	0.0551918019990687
PF3D7_0629700	SET domain protein, putative (SET1)	PF3D7_0629700.e1s6	IMRAS-021	NP	Day 140	0.026742606833988
PF3D7_0629700	SET domain protein, putative (SET1)	PF3D7_0629700.e1s6	IMRAS-033	NP	Day 140	0.0176038184709189
PF3D7_0629700	SET domain protein, putative (SET1)	PF3D7_0629700.e1s6	IMRAS-033	NP	Day 0	0.10182931387777
PF3D7_0629700	SET domain protein, putative (SET1)	PF3D7_0629700.e1s6	IMRAS-039	P	Day 0	0.0953810609216976
PF3D7_0629700	SET domain protein, putative (SET1)	PF3D7_0629700.e1s6	IMRAS-039	P	Day 140	0.0856529350627291
PF3D7_0629700	SET domain protein, putative (SET1)	PF3D7_0629700.e1s6	IMRAS-045	P	Day 140	0.109353631000666
PF3D7_0629700	SET domain protein, putative (SET1)	PF3D7_0629700.e1s6	IMRAS-045	P	Day 0	0.181362478726019
PF3D7_0629700	SET domain protein, putative (SET1)	PF3D7_0629700.e1s6	IMRAS-049	Mock	Day 0	0.196656364062063
PF3D7_0629700	SET domain protein, putative (SET1)	PF3D7_0629700.e1s6	IMRAS-049	Mock	Day 140	0.178349399834447
PF3D7_0629700	SET domain protein, putative (SET1)	PF3D7_0629700.e1s6	IMRAS-054	Mock	Day 140	0.143417453684663
PF3D7_0629700	SET domain protein, putative (SET1)	PF3D7_0629700.e1s6	IMRAS-054	Mock	Day 0	-0.0353197209811587
PF3D7_0629700	SET domain protein, putative (SET1)	PF3D7_0629700.e1s6	IMRAS-057	P	Day 0	0.288875063119285
PF3D7_0629700	SET domain protein, putative (SET1)	PF3D7_0629700.e1s6	IMRAS-057	P	Day 140	0.442159643148965
PF3D7_0629700	SET domain protein, putative (SET1)	PF3D7_0629700.e1s6	IMRAS-060	P	Day 140	0.17371607445318
PF3D7_0629700	SET domain protein, putative (SET1)	PF3D7_0629700.e1s6	IMRAS-060	P	Day 0	0.197446064206217
PF3D7_0629700	SET domain protein, putative (SET1)	PF3D7_0629700.e1s6	IMRAS-061	NP	Day 0	0.0473663673135363
PF3D7_0629700	SET domain protein, putative (SET1)	PF3D7_0629700.e1s6	IMRAS-061	NP	Day 140	0.176307752160746
PF3D7_0629700	SET domain protein, putative (SET1)	PF3D7_0629700.e1s6	IMRAS-062	Mock	Day 140	-0.156627326486932
PF3D7_0629700	SET domain protein, putative (SET1)	PF3D7_0629700.e1s6	IMRAS-062	Mock	Day 0	0.0326820089932518
PF3D7_0629700	SET domain protein, putative (SET1)	PF3D7_0629700.e1s6	IMRAS-071	NP	Day 0	0.0199537461472143
PF3D7_0629700	SET domain protein, putative (SET1)	PF3D7_0629700.e1s6	IMRAS-071	NP	Day 140	0.0692152428608424
PF3D7_0629700	SET domain protein, putative (SET1)	PF3D7_0629700.e1s6	IMRAS-078	P	Day 140	-0.161103547438898
PF3D7_0629700	SET domain protein, putative (SET1)	PF3D7_0629700.e1s6	IMRAS-078	P	Day 0	-0.0879389939464623
PF3D7_0904900	Cu2 -transporting ATPase, putative (CUP)	PF3D7_0904900.e1s1	IMRAS-002	P	Day 0	0.795621019721146
PF3D7_0904900	Cu2 -transporting ATPase, putative (CUP)	PF3D7_0904900.e1s1	IMRAS-002	P	Day 140	1.30389373625493
PF3D7_0904900	Cu2 -transporting ATPase, putative (CUP)	PF3D7_0904900.e1s1	IMRAS-005	NP	Day 140	0.143199797877438
PF3D7_0904900	Cu2 -transporting ATPase, putative (CUP)	PF3D7_0904900.e1s1	IMRAS-005	NP	Day 0	0.0913887586902842
PF3D7_0904900	Cu2 -transporting ATPase, putative (CUP)	PF3D7_0904900.e1s1	IMRAS-021	NP	Day 0	0.106077632909294
PF3D7_0904900	Cu2 -transporting ATPase, putative (CUP)	PF3D7_0904900.e1s1	IMRAS-021	NP	Day 140	0.100526875953964
PF3D7_0904900	Cu2 -transporting ATPase, putative (CUP)	PF3D7_0904900.e1s1	IMRAS-033	NP	Day 140	1.13124453327825
PF3D7_0904900	Cu2 -transporting ATPase, putative (CUP)	PF3D7_0904900.e1s1	IMRAS-033	NP	Day 0	1.21358093713832
PF3D7_0904900	Cu2 -transporting ATPase, putative (CUP)	PF3D7_0904900.e1s1	IMRAS-039	P	Day 0	0.302721804286813
PF3D7_0904900	Cu2 -transporting ATPase, putative (CUP)	PF3D7_0904900.e1s1	IMRAS-039	P	Day 140	0.406512536510125
PF3D7_0904900	Cu2 -transporting ATPase, putative (CUP)	PF3D7_0904900.e1s1	IMRAS-045	P	Day 140	0.415357777899516
PF3D7_0904900	Cu2 -transporting ATPase, putative (CUP)	PF3D7_0904900.e1s1	IMRAS-045	P	Day 0	0.450071828663875
PF3D7_0904900	Cu2 -transporting ATPase, putative (CUP)	PF3D7_0904900.e1s1	IMRAS-049	Mock	Day 0	0.307185082806676
PF3D7_0904900	Cu2 -transporting ATPase, putative (CUP)	PF3D7_0904900.e1s1	IMRAS-049	Mock	Day 140	0.232797183856823
PF3D7_0904900	Cu2 -transporting ATPase, putative (CUP)	PF3D7_0904900.e1s1	IMRAS-054	Mock	Day 140	0.396474852543978
PF3D7_0904900	Cu2 -transporting ATPase, putative (CUP)	PF3D7_0904900.e1s1	IMRAS-054	Mock	Day 0	0.594833516892241
PF3D7_0904900	Cu2 -transporting ATPase, putative (CUP)	PF3D7_0904900.e1s1	IMRAS-057	P	Day 0	0.390016146455066
PF3D7_0904900	Cu2 -transporting ATPase, putative (CUP)	PF3D7_0904900.e1s1	IMRAS-057	P	Day 140	0.561817102247456
PF3D7_0904900	Cu2 -transporting ATPase, putative (CUP)	PF3D7_0904900.e1s1	IMRAS-060	P	Day 140	0.486240758997088
PF3D7_0904900	Cu2 -transporting ATPase, putative (CUP)	PF3D7_0904900.e1s1	IMRAS-060	P	Day 0	0.522084249937166
PF3D7_0904900	Cu2 -transporting ATPase, putative (CUP)	PF3D7_0904900.e1s1	IMRAS-061	NP	Day 0	1.56396539411801
PF3D7_0904900	Cu2 -transporting ATPase, putative (CUP)	PF3D7_0904900.e1s1	IMRAS-061	NP	Day 140	1.76395808792278
PF3D7_0904900	Cu2 -transporting ATPase, putative (CUP)	PF3D7_0904900.e1s1	IMRAS-062	Mock	Day 140	0.310086207564234
PF3D7_0904900	Cu2 -transporting ATPase, putative (CUP)	PF3D7_0904900.e1s1	IMRAS-062	Mock	Day 0	0.426175627975981
PF3D7_0904900	Cu2 -transporting ATPase, putative (CUP)	PF3D7_0904900.e1s1	IMRAS-071	NP	Day 0	1.17598380752624
PF3D7_0904900	Cu2 -transporting ATPase, putative (CUP)	PF3D7_0904900.e1s1	IMRAS-071	NP	Day 140	1.06311135627835
PF3D7_0904900	Cu2 -transporting ATPase, putative (CUP)	PF3D7_0904900.e1s1	IMRAS-078	P	Day 140	0.328429138186412
PF3D7_0904900	Cu2 -transporting ATPase, putative (CUP)	PF3D7_0904900.e1s1	IMRAS-078	P	Day 0	0.330131289801949
PF3D7_0209000	6-cysteine protein (P230)	PF3D7_0209000.s1	IMRAS-002	P	Day 0	-0.371718384106309
PF3D7_0209000	6-cysteine protein (P230)	PF3D7_0209000.s1	IMRAS-002	P	Day 140	-0.0517348055381781
PF3D7_0209000	6-cysteine protein (P230)	PF3D7_0209000.s1	IMRAS-005	NP	Day 140	-0.0931602259501307
PF3D7_0209000	6-cysteine protein (P230)	PF3D7_0209000.s1	IMRAS-005	NP	Day 0	-0.0825081943442605
PF3D7_0209000	6-cysteine protein (P230)	PF3D7_0209000.s1	IMRAS-021	NP	Day 0	0.0194384017522058
PF3D7_0209000	6-cysteine protein (P230)	PF3D7_0209000.s1	IMRAS-021	NP	Day 140	-0.02780916944978
PF3D7_0209000	6-cysteine protein (P230)	PF3D7_0209000.s1	IMRAS-033	NP	Day 140	0.0676264255961705
PF3D7_0209000	6-cysteine protein (P230)	PF3D7_0209000.s1	IMRAS-033	NP	Day 0	0.0736912233453744
PF3D7_0209000	6-cysteine protein (P230)	PF3D7_0209000.s1	IMRAS-039	P	Day 0	0.0437293723942158
PF3D7_0209000	6-cysteine protein (P230)	PF3D7_0209000.s1	IMRAS-039	P	Day 140	0.0072689090989293
PF3D7_0209000	6-cysteine protein (P230)	PF3D7_0209000.s1	IMRAS-045	P	Day 140	0.139908727257765
PF3D7_0209000	6-cysteine protein (P230)	PF3D7_0209000.s1	IMRAS-045	P	Day 0	0.134162058626458
PF3D7_0209000	6-cysteine protein (P230)	PF3D7_0209000.s1	IMRAS-049	Mock	Day 0	0.20836734658876
PF3D7_0209000	6-cysteine protein (P230)	PF3D7_0209000.s1	IMRAS-049	Mock	Day 140	0.163534521419709
PF3D7_0209000	6-cysteine protein (P230)	PF3D7_0209000.s1	IMRAS-054	Mock	Day 140	-0.0222754144043851
PF3D7_0209000	6-cysteine protein (P230)	PF3D7_0209000.s1	IMRAS-054	Mock	Day 0	-0.0595899295544093
PF3D7_0209000	6-cysteine protein (P230)	PF3D7_0209000.s1	IMRAS-057	P	Day 0	0.138044635855131
PF3D7_0209000	6-cysteine protein (P230)	PF3D7_0209000.s1	IMRAS-057	P	Day 140	0.285299467050041
PF3D7_0209000	6-cysteine protein (P230)	PF3D7_0209000.s1	IMRAS-060	P	Day 140	0.169383653657148
PF3D7_0209000	6-cysteine protein (P230)	PF3D7_0209000.s1	IMRAS-060	P	Day 0	0.147329795389368
PF3D7_0209000	6-cysteine protein (P230)	PF3D7_0209000.s1	IMRAS-061	NP	Day 0	0.137105650915313
PF3D7_0209000	6-cysteine protein (P230)	PF3D7_0209000.s1	IMRAS-061	NP	Day 140	0.221985326555389
PF3D7_0209000	6-cysteine protein (P230)	PF3D7_0209000.s1	IMRAS-062	Mock	Day 140	0.053050542351885
PF3D7_0209000	6-cysteine protein (P230)	PF3D7_0209000.s1	IMRAS-062	Mock	Day 0	0.145964345355591
PF3D7_0209000	6-cysteine protein (P230)	PF3D7_0209000.s1	IMRAS-071	NP	Day 0	0.169103393249655
PF3D7_0209000	6-cysteine protein (P230)	PF3D7_0209000.s1	IMRAS-071	NP	Day 140	0.244094757931899
PF3D7_0209000	6-cysteine protein (P230)	PF3D7_0209000.s1	IMRAS-078	P	Day 140	-0.0721600425755273
PF3D7_0209000	6-cysteine protein (P230)	PF3D7_0209000.s1	IMRAS-078	P	Day 0	-0.119036290691458
PF3D7_0108300	conserved Plasmodium protein, unknown function	PF3D7_0108300.s1	IMRAS-002	P	Day 0	1.91878906215475
PF3D7_0108300	conserved Plasmodium protein, unknown function	PF3D7_0108300.s1	IMRAS-002	P	Day 140	2.49189625067686
PF3D7_0108300	conserved Plasmodium protein, unknown function	PF3D7_0108300.s1	IMRAS-005	NP	Day 140	0.0834523348389222
PF3D7_0108300	conserved Plasmodium protein, unknown function	PF3D7_0108300.s1	IMRAS-005	NP	Day 0	0.0349528130605687
PF3D7_0108300	conserved Plasmodium protein, unknown function	PF3D7_0108300.s1	IMRAS-021	NP	Day 0	0.981290344196877
PF3D7_0108300	conserved Plasmodium protein, unknown function	PF3D7_0108300.s1	IMRAS-021	NP	Day 140	0.998070710327399
PF3D7_0108300	conserved Plasmodium protein, unknown function	PF3D7_0108300.s1	IMRAS-033	NP	Day 140	0.239768990056422
PF3D7_0108300	conserved Plasmodium protein, unknown function	PF3D7_0108300.s1	IMRAS-033	NP	Day 0	0.267542064033167
PF3D7_0108300	conserved Plasmodium protein, unknown function	PF3D7_0108300.s1	IMRAS-039	P	Day 0	0.550740615023471
PF3D7_0108300	conserved Plasmodium protein, unknown function	PF3D7_0108300.s1	IMRAS-039	P	Day 140	1.05012438806073
PF3D7_0108300	conserved Plasmodium protein, unknown function	PF3D7_0108300.s1	IMRAS-045	P	Day 140	2.61008293556027
PF3D7_0108300	conserved Plasmodium protein, unknown function	PF3D7_0108300.s1	IMRAS-045	P	Day 0	0.86844867393566
PF3D7_0108300	conserved Plasmodium protein, unknown function	PF3D7_0108300.s1	IMRAS-049	Mock	Day 0	0.558723849802641
PF3D7_0108300	conserved Plasmodium protein, unknown function	PF3D7_0108300.s1	IMRAS-049	Mock	Day 140	0.468013645550855
PF3D7_0108300	conserved Plasmodium protein, unknown function	PF3D7_0108300.s1	IMRAS-054	Mock	Day 140	1.08674214466175
PF3D7_0108300	conserved Plasmodium protein, unknown function	PF3D7_0108300.s1	IMRAS-054	Mock	Day 0	2.01944991358151
PF3D7_0108300	conserved Plasmodium protein, unknown function	PF3D7_0108300.s1	IMRAS-057	P	Day 0	0.77534573866232
PF3D7_0108300	conserved Plasmodium protein, unknown function	PF3D7_0108300.s1	IMRAS-057	P	Day 140	3.07053058542627
PF3D7_0108300	conserved Plasmodium protein, unknown function	PF3D7_0108300.s1	IMRAS-060	P	Day 140	1.73712915066776
PF3D7_0108300	conserved Plasmodium protein, unknown function	PF3D7_0108300.s1	IMRAS-060	P	Day 0	2.02394737988408
PF3D7_0108300	conserved Plasmodium protein, unknown function	PF3D7_0108300.s1	IMRAS-061	NP	Day 0	1.57848611444303
PF3D7_0108300	conserved Plasmodium protein, unknown function	PF3D7_0108300.s1	IMRAS-061	NP	Day 140	1.89938508809899
PF3D7_0108300	conserved Plasmodium protein, unknown function	PF3D7_0108300.s1	IMRAS-062	Mock	Day 140	3.23753497511215
PF3D7_0108300	conserved Plasmodium protein, unknown function	PF3D7_0108300.s1	IMRAS-062	Mock	Day 0	3.34296847744706
PF3D7_0108300	conserved Plasmodium protein, unknown function	PF3D7_0108300.s1	IMRAS-071	NP	Day 0	0.698460132528274
PF3D7_0108300	conserved Plasmodium protein, unknown function	PF3D7_0108300.s1	IMRAS-071	NP	Day 140	1.02772773007166
PF3D7_0108300	conserved Plasmodium protein, unknown function	PF3D7_0108300.s1	IMRAS-078	P	Day 140	3.20449893865984
PF3D7_0108300	conserved Plasmodium protein, unknown function	PF3D7_0108300.s1	IMRAS-078	P	Day 0	3.2320447677074
PF3D7_0907100	conserved Plasmodium protein, unknown function	PF3D7_0907100.s2	IMRAS-002	P	Day 0	-0.307109302683232
PF3D7_0907100	conserved Plasmodium protein, unknown function	PF3D7_0907100.s2	IMRAS-002	P	Day 140	-0.0493242869474972
PF3D7_0907100	conserved Plasmodium protein, unknown function	PF3D7_0907100.s2	IMRAS-005	NP	Day 140	0.185493687265662
PF3D7_0907100	conserved Plasmodium protein, unknown function	PF3D7_0907100.s2	IMRAS-005	NP	Day 0	0.0101849079116274
PF3D7_0907100	conserved Plasmodium protein, unknown function	PF3D7_0907100.s2	IMRAS-021	NP	Day 0	-0.014256126158509
PF3D7_0907100	conserved Plasmodium protein, unknown function	PF3D7_0907100.s2	IMRAS-021	NP	Day 140	-0.00607219011951976
PF3D7_0907100	conserved Plasmodium protein, unknown function	PF3D7_0907100.s2	IMRAS-033	NP	Day 140	0.00535721016950852
PF3D7_0907100	conserved Plasmodium protein, unknown function	PF3D7_0907100.s2	IMRAS-033	NP	Day 0	0.0902158992089515
PF3D7_0907100	conserved Plasmodium protein, unknown function	PF3D7_0907100.s2	IMRAS-039	P	Day 0	-0.0439929697185715
PF3D7_0907100	conserved Plasmodium protein, unknown function	PF3D7_0907100.s2	IMRAS-039	P	Day 140	0.0185024088875014
PF3D7_0907100	conserved Plasmodium protein, unknown function	PF3D7_0907100.s2	IMRAS-045	P	Day 140	0.654714449056282
PF3D7_0907100	conserved Plasmodium protein, unknown function	PF3D7_0907100.s2	IMRAS-045	P	Day 0	0.615152335278189
PF3D7_0907100	conserved Plasmodium protein, unknown function	PF3D7_0907100.s2	IMRAS-049	Mock	Day 0	0.291601887506179
PF3D7_0907100	conserved Plasmodium protein, unknown function	PF3D7_0907100.s2	IMRAS-049	Mock	Day 140	0.269072570248373
PF3D7_0907100	conserved Plasmodium protein, unknown function	PF3D7_0907100.s2	IMRAS-054	Mock	Day 140	-0.0334713927097727
PF3D7_0907100	conserved Plasmodium protein, unknown function	PF3D7_0907100.s2	IMRAS-054	Mock	Day 0	-0.00554509076829213
PF3D7_0907100	conserved Plasmodium protein, unknown function	PF3D7_0907100.s2	IMRAS-057	P	Day 0	0.0346394158425642
PF3D7_0907100	conserved Plasmodium protein, unknown function	PF3D7_0907100.s2	IMRAS-057	P	Day 140	0.444468160908494
PF3D7_0907100	conserved Plasmodium protein, unknown function	PF3D7_0907100.s2	IMRAS-060	P	Day 140	0.125328473579211
PF3D7_0907100	conserved Plasmodium protein, unknown function	PF3D7_0907100.s2	IMRAS-060	P	Day 0	0.264057231144902
PF3D7_0907100	conserved Plasmodium protein, unknown function	PF3D7_0907100.s2	IMRAS-061	NP	Day 0	-0.0770646481005333
PF3D7_0907100	conserved Plasmodium protein, unknown function	PF3D7_0907100.s2	IMRAS-061	NP	Day 140	0.124960872160525
PF3D7_0907100	conserved Plasmodium protein, unknown function	PF3D7_0907100.s2	IMRAS-062	Mock	Day 140	0.24973071549261
PF3D7_0907100	conserved Plasmodium protein, unknown function	PF3D7_0907100.s2	IMRAS-062	Mock	Day 0	0.365592741558533
PF3D7_0907100	conserved Plasmodium protein, unknown function	PF3D7_0907100.s2	IMRAS-071	NP	Day 0	-0.0418398334121477
PF3D7_0907100	conserved Plasmodium protein, unknown function	PF3D7_0907100.s2	IMRAS-071	NP	Day 140	0.0558109913388378
PF3D7_0907100	conserved Plasmodium protein, unknown function	PF3D7_0907100.s2	IMRAS-078	P	Day 140	0.0525249321015764
PF3D7_0907100	conserved Plasmodium protein, unknown function	PF3D7_0907100.s2	IMRAS-078	P	Day 0	0.00911178844155636
PF3D7_1121800	petidase, M16 family	PF3D7_1121800.s1	IMRAS-002	P	Day 0	4.42686952603757
PF3D7_1121800	petidase, M16 family	PF3D7_1121800.s1	IMRAS-002	P	Day 140	4.93924028560597
PF3D7_1121800	petidase, M16 family	PF3D7_1121800.s1	IMRAS-005	NP	Day 140	1.17240954659109
PF3D7_1121800	petidase, M16 family	PF3D7_1121800.s1	IMRAS-005	NP	Day 0	1.08399030636912
PF3D7_1121800	petidase, M16 family	PF3D7_1121800.s1	IMRAS-021	NP	Day 0	3.74421353381601
PF3D7_1121800	petidase, M16 family	PF3D7_1121800.s1	IMRAS-021	NP	Day 140	3.89249674211122
PF3D7_1121800	petidase, M16 family	PF3D7_1121800.s1	IMRAS-033	NP	Day 140	1.90560189963995
PF3D7_1121800	petidase, M16 family	PF3D7_1121800.s1	IMRAS-033	NP	Day 0	1.69064227071199
PF3D7_1121800	petidase, M16 family	PF3D7_1121800.s1	IMRAS-039	P	Day 0	1.78339101212783
PF3D7_1121800	petidase, M16 family	PF3D7_1121800.s1	IMRAS-039	P	Day 140	2.82996205365972
PF3D7_1121800	petidase, M16 family	PF3D7_1121800.s1	IMRAS-045	P	Day 140	3.31353283849077
PF3D7_1121800	petidase, M16 family	PF3D7_1121800.s1	IMRAS-045	P	Day 0	3.25066832936333
PF3D7_1121800	petidase, M16 family	PF3D7_1121800.s1	IMRAS-049	Mock	Day 0	1.59486260937201
PF3D7_1121800	petidase, M16 family	PF3D7_1121800.s1	IMRAS-049	Mock	Day 140	1.66092468257611
PF3D7_1121800	petidase, M16 family	PF3D7_1121800.s1	IMRAS-054	Mock	Day 140	2.21672953783993
PF3D7_1121800	petidase, M16 family	PF3D7_1121800.s1	IMRAS-054	Mock	Day 0	3.45596872556374
PF3D7_1121800	petidase, M16 family	PF3D7_1121800.s1	IMRAS-057	P	Day 0	0.661188358820104
PF3D7_1121800	petidase, M16 family	PF3D7_1121800.s1	IMRAS-057	P	Day 140	0.858480108311282
PF3D7_1121800	petidase, M16 family	PF3D7_1121800.s1	IMRAS-060	P	Day 140	2.00182955667758
PF3D7_1121800	petidase, M16 family	PF3D7_1121800.s1	IMRAS-060	P	Day 0	2.16002301821008
PF3D7_1121800	petidase, M16 family	PF3D7_1121800.s1	IMRAS-061	NP	Day 0	2.9183929874836
PF3D7_1121800	petidase, M16 family	PF3D7_1121800.s1	IMRAS-061	NP	Day 140	3.20786582066339
PF3D7_1121800	petidase, M16 family	PF3D7_1121800.s1	IMRAS-062	Mock	Day 140	3.93050970287384
PF3D7_1121800	petidase, M16 family	PF3D7_1121800.s1	IMRAS-062	Mock	Day 0	4.16852138733559
PF3D7_1121800	petidase, M16 family	PF3D7_1121800.s1	IMRAS-071	NP	Day 0	1.45587147353809
PF3D7_1121800	petidase, M16 family	PF3D7_1121800.s1	IMRAS-071	NP	Day 140	1.66035218677794
PF3D7_1121800	petidase, M16 family	PF3D7_1121800.s1	IMRAS-078	P	Day 140	4.37468570097394
PF3D7_1121800	petidase, M16 family	PF3D7_1121800.s1	IMRAS-078	P	Day 0	4.33504600735897
PF3D7_1468000	conserved Plasmodium protein, unknown function	PF3D7_1468000.e11	IMRAS-002	P	Day 0	0.495054557390752
PF3D7_1468000	conserved Plasmodium protein, unknown function	PF3D7_1468000.e11	IMRAS-002	P	Day 140	0.869771156726781
PF3D7_1468000	conserved Plasmodium protein, unknown function	PF3D7_1468000.e11	IMRAS-005	NP	Day 140	0.0681206810829309
PF3D7_1468000	conserved Plasmodium protein, unknown function	PF3D7_1468000.e11	IMRAS-005	NP	Day 0	0.00862270414134336
PF3D7_1468000	conserved Plasmodium protein, unknown function	PF3D7_1468000.e11	IMRAS-021	NP	Day 0	0.285767275400772
PF3D7_1468000	conserved Plasmodium protein, unknown function	PF3D7_1468000.e11	IMRAS-021	NP	Day 140	0.262667120943599
PF3D7_1468000	conserved Plasmodium protein, unknown function	PF3D7_1468000.e11	IMRAS-033	NP	Day 140	0.402098443571345
PF3D7_1468000	conserved Plasmodium protein, unknown function	PF3D7_1468000.e11	IMRAS-033	NP	Day 0	0.432145194257851
PF3D7_1468000	conserved Plasmodium protein, unknown function	PF3D7_1468000.e11	IMRAS-039	P	Day 0	0.176191807666225
PF3D7_1468000	conserved Plasmodium protein, unknown function	PF3D7_1468000.e11	IMRAS-039	P	Day 140	0.282202725206641
PF3D7_1468000	conserved Plasmodium protein, unknown function	PF3D7_1468000.e11	IMRAS-045	P	Day 140	0.104594874489528
PF3D7_1468000	conserved Plasmodium protein, unknown function	PF3D7_1468000.e11	IMRAS-045	P	Day 0	0.157152411127237
PF3D7_1468000	conserved Plasmodium protein, unknown function	PF3D7_1468000.e11	IMRAS-049	Mock	Day 0	0.349292476308522
PF3D7_1468000	conserved Plasmodium protein, unknown function	PF3D7_1468000.e11	IMRAS-049	Mock	Day 140	0.312380731677576
PF3D7_1468000	conserved Plasmodium protein, unknown function	PF3D7_1468000.e11	IMRAS-054	Mock	Day 140	-0.0717274648737689
PF3D7_1468000	conserved Plasmodium protein, unknown function	PF3D7_1468000.e11	IMRAS-054	Mock	Day 0	-0.0259904826648132
PF3D7_1468000	conserved Plasmodium protein, unknown function	PF3D7_1468000.e11	IMRAS-057	P	Day 0	0.103367184222385
PF3D7_1468000	conserved Plasmodium protein, unknown function	PF3D7_1468000.e11	IMRAS-057	P	Day 140	0.253177159305951
PF3D7_1468000	conserved Plasmodium protein, unknown function	PF3D7_1468000.e11	IMRAS-060	P	Day 140	0.360129198684062
PF3D7_1468000	conserved Plasmodium protein, unknown function	PF3D7_1468000.e11	IMRAS-060	P	Day 0	0.493879857956838
PF3D7_1468000	conserved Plasmodium protein, unknown function	PF3D7_1468000.e11	IMRAS-061	NP	Day 0	0.386618560120038
PF3D7_1468000	conserved Plasmodium protein, unknown function	PF3D7_1468000.e11	IMRAS-061	NP	Day 140	0.730681933048478
PF3D7_1468000	conserved Plasmodium protein, unknown function	PF3D7_1468000.e11	IMRAS-062	Mock	Day 140	0.0410280141026718
PF3D7_1468000	conserved Plasmodium protein, unknown function	PF3D7_1468000.e11	IMRAS-062	Mock	Day 0	0.28809317362402
PF3D7_1468000	conserved Plasmodium protein, unknown function	PF3D7_1468000.e11	IMRAS-071	NP	Day 0	0.138689723260994
PF3D7_1468000	conserved Plasmodium protein, unknown function	PF3D7_1468000.e11	IMRAS-071	NP	Day 140	0.161617483784681
PF3D7_1468000	conserved Plasmodium protein, unknown function	PF3D7_1468000.e11	IMRAS-078	P	Day 140	0.5223549042208
PF3D7_1468000	conserved Plasmodium protein, unknown function	PF3D7_1468000.e11	IMRAS-078	P	Day 0	0.34099682682505
PF3D7_0911300	cysteine repeat modular protein 1 (CRMP1)	PF3D7_0911300.e2	IMRAS-002	P	Day 0	-0.0662812250215588
PF3D7_0911300	cysteine repeat modular protein 1 (CRMP1)	PF3D7_0911300.e2	IMRAS-002	P	Day 140	0.103641887334978
PF3D7_0911300	cysteine repeat modular protein 1 (CRMP1)	PF3D7_0911300.e2	IMRAS-005	NP	Day 140	-0.0777301853805241
PF3D7_0911300	cysteine repeat modular protein 1 (CRMP1)	PF3D7_0911300.e2	IMRAS-005	NP	Day 0	-0.093371283914971
PF3D7_0911300	cysteine repeat modular protein 1 (CRMP1)	PF3D7_0911300.e2	IMRAS-021	NP	Day 0	0.00585999525166514
PF3D7_0911300	cysteine repeat modular protein 1 (CRMP1)	PF3D7_0911300.e2	IMRAS-021	NP	Day 140	-0.0182937845403419
PF3D7_0911300	cysteine repeat modular protein 1 (CRMP1)	PF3D7_0911300.e2	IMRAS-033	NP	Day 140	0.0234243455113301
PF3D7_0911300	cysteine repeat modular protein 1 (CRMP1)	PF3D7_0911300.e2	IMRAS-033	NP	Day 0	-0.0170255033502666
PF3D7_0911300	cysteine repeat modular protein 1 (CRMP1)	PF3D7_0911300.e2	IMRAS-039	P	Day 0	-0.042155843479124
PF3D7_0911300	cysteine repeat modular protein 1 (CRMP1)	PF3D7_0911300.e2	IMRAS-039	P	Day 140	-0.0709349981760568
PF3D7_0911300	cysteine repeat modular protein 1 (CRMP1)	PF3D7_0911300.e2	IMRAS-045	P	Day 140	0.0577657423420188
PF3D7_0911300	cysteine repeat modular protein 1 (CRMP1)	PF3D7_0911300.e2	IMRAS-045	P	Day 0	0.0400948917175441
PF3D7_0911300	cysteine repeat modular protein 1 (CRMP1)	PF3D7_0911300.e2	IMRAS-049	Mock	Day 0	0.256888108697101
PF3D7_0911300	cysteine repeat modular protein 1 (CRMP1)	PF3D7_0911300.e2	IMRAS-049	Mock	Day 140	0.248573574610115
PF3D7_0911300	cysteine repeat modular protein 1 (CRMP1)	PF3D7_0911300.e2	IMRAS-054	Mock	Day 140	-0.057298921913647
PF3D7_0911300	cysteine repeat modular protein 1 (CRMP1)	PF3D7_0911300.e2	IMRAS-054	Mock	Day 0	0.20378437380502
PF3D7_0911300	cysteine repeat modular protein 1 (CRMP1)	PF3D7_0911300.e2	IMRAS-057	P	Day 0	0.0333472571884368
PF3D7_0911300	cysteine repeat modular protein 1 (CRMP1)	PF3D7_0911300.e2	IMRAS-057	P	Day 140	0.173775820024876
PF3D7_0911300	cysteine repeat modular protein 1 (CRMP1)	PF3D7_0911300.e2	IMRAS-060	P	Day 140	0.0373296479919549
PF3D7_0911300	cysteine repeat modular protein 1 (CRMP1)	PF3D7_0911300.e2	IMRAS-060	P	Day 0	0.146590520435508
PF3D7_0911300	cysteine repeat modular protein 1 (CRMP1)	PF3D7_0911300.e2	IMRAS-061	NP	Day 0	0.00561738484061003
PF3D7_0911300	cysteine repeat modular protein 1 (CRMP1)	PF3D7_0911300.e2	IMRAS-061	NP	Day 140	0.19584793855639
PF3D7_0911300	cysteine repeat modular protein 1 (CRMP1)	PF3D7_0911300.e2	IMRAS-062	Mock	Day 140	-0.221764956697358
PF3D7_0911300	cysteine repeat modular protein 1 (CRMP1)	PF3D7_0911300.e2	IMRAS-062	Mock	Day 0	0.0421547616135349
PF3D7_0911300	cysteine repeat modular protein 1 (CRMP1)	PF3D7_0911300.e2	IMRAS-071	NP	Day 0	0.111541434841792
PF3D7_0911300	cysteine repeat modular protein 1 (CRMP1)	PF3D7_0911300.e2	IMRAS-071	NP	Day 140	0.19416591378028
PF3D7_0911300	cysteine repeat modular protein 1 (CRMP1)	PF3D7_0911300.e2	IMRAS-078	P	Day 140	0.251458380614034
PF3D7_0911300	cysteine repeat modular protein 1 (CRMP1)	PF3D7_0911300.e2	IMRAS-078	P	Day 0	0.130979563344841
PF3D7_1012700	protein phosphatase, putative	PF3D7_1012700.e1s1	IMRAS-002	P	Day 0	1.48562954460148
PF3D7_1012700	protein phosphatase, putative	PF3D7_1012700.e1s1	IMRAS-002	P	Day 140	2.13436148657528
PF3D7_1012700	protein phosphatase, putative	PF3D7_1012700.e1s1	IMRAS-005	NP	Day 140	0.418537332929988
PF3D7_1012700	protein phosphatase, putative	PF3D7_1012700.e1s1	IMRAS-005	NP	Day 0	0.490472414857221
PF3D7_1012700	protein phosphatase, putative	PF3D7_1012700.e1s1	IMRAS-021	NP	Day 0	0.211238563101849
PF3D7_1012700	protein phosphatase, putative	PF3D7_1012700.e1s1	IMRAS-021	NP	Day 140	0.308757759866676
PF3D7_1012700	protein phosphatase, putative	PF3D7_1012700.e1s1	IMRAS-033	NP	Day 140	2.01415334575052
PF3D7_1012700	protein phosphatase, putative	PF3D7_1012700.e1s1	IMRAS-033	NP	Day 0	2.13200578813577
PF3D7_1012700	protein phosphatase, putative	PF3D7_1012700.e1s1	IMRAS-039	P	Day 0	1.63720065947788
PF3D7_1012700	protein phosphatase, putative	PF3D7_1012700.e1s1	IMRAS-039	P	Day 140	1.923740218925
PF3D7_1012700	protein phosphatase, putative	PF3D7_1012700.e1s1	IMRAS-045	P	Day 140	1.97533978665061
PF3D7_1012700	protein phosphatase, putative	PF3D7_1012700.e1s1	IMRAS-045	P	Day 0	0.659596060887178
PF3D7_1012700	protein phosphatase, putative	PF3D7_1012700.e1s1	IMRAS-049	Mock	Day 0	0.654689424400054
PF3D7_1012700	protein phosphatase, putative	PF3D7_1012700.e1s1	IMRAS-049	Mock	Day 140	0.606548494545953
PF3D7_1012700	protein phosphatase, putative	PF3D7_1012700.e1s1	IMRAS-054	Mock	Day 140	1.15066495646268
PF3D7_1012700	protein phosphatase, putative	PF3D7_1012700.e1s1	IMRAS-054	Mock	Day 0	1.93802854289472
PF3D7_1012700	protein phosphatase, putative	PF3D7_1012700.e1s1	IMRAS-057	P	Day 0	0.163664093626506
PF3D7_1012700	protein phosphatase, putative	PF3D7_1012700.e1s1	IMRAS-057	P	Day 140	2.44395547609823
PF3D7_1012700	protein phosphatase, putative	PF3D7_1012700.e1s1	IMRAS-060	P	Day 140	1.10145998541167
PF3D7_1012700	protein phosphatase, putative	PF3D7_1012700.e1s1	IMRAS-060	P	Day 0	1.34941346460605
PF3D7_1012700	protein phosphatase, putative	PF3D7_1012700.e1s1	IMRAS-061	NP	Day 0	3.08970515605343
PF3D7_1012700	protein phosphatase, putative	PF3D7_1012700.e1s1	IMRAS-061	NP	Day 140	3.21702855307161
PF3D7_1012700	protein phosphatase, putative	PF3D7_1012700.e1s1	IMRAS-062	Mock	Day 140	1.89705106119654
PF3D7_1012700	protein phosphatase, putative	PF3D7_1012700.e1s1	IMRAS-062	Mock	Day 0	1.76736485736534
PF3D7_1012700	protein phosphatase, putative	PF3D7_1012700.e1s1	IMRAS-071	NP	Day 0	0.885037798834313
PF3D7_1012700	protein phosphatase, putative	PF3D7_1012700.e1s1	IMRAS-071	NP	Day 140	1.15014578537873
PF3D7_1012700	protein phosphatase, putative	PF3D7_1012700.e1s1	IMRAS-078	P	Day 140	3.49093226511555
PF3D7_1012700	protein phosphatase, putative	PF3D7_1012700.e1s1	IMRAS-078	P	Day 0	3.61094297355104
PF3D7_1322400	conserved Plasmodium protein, unknown function	PF3D7_1322400.e3	IMRAS-002	P	Day 0	-0.35227148421796
PF3D7_1322400	conserved Plasmodium protein, unknown function	PF3D7_1322400.e3	IMRAS-002	P	Day 140	-0.106646612928515
PF3D7_1322400	conserved Plasmodium protein, unknown function	PF3D7_1322400.e3	IMRAS-005	NP	Day 140	-0.109919139091273
PF3D7_1322400	conserved Plasmodium protein, unknown function	PF3D7_1322400.e3	IMRAS-005	NP	Day 0	-0.142859466734086
PF3D7_1322400	conserved Plasmodium protein, unknown function	PF3D7_1322400.e3	IMRAS-021	NP	Day 0	-0.0401794712239845
PF3D7_1322400	conserved Plasmodium protein, unknown function	PF3D7_1322400.e3	IMRAS-021	NP	Day 140	-0.0216449940399812
PF3D7_1322400	conserved Plasmodium protein, unknown function	PF3D7_1322400.e3	IMRAS-033	NP	Day 140	-0.079434467494405
PF3D7_1322400	conserved Plasmodium protein, unknown function	PF3D7_1322400.e3	IMRAS-033	NP	Day 0	-0.063437066215652
PF3D7_1322400	conserved Plasmodium protein, unknown function	PF3D7_1322400.e3	IMRAS-039	P	Day 0	-0.0782204502016306
PF3D7_1322400	conserved Plasmodium protein, unknown function	PF3D7_1322400.e3	IMRAS-039	P	Day 140	-0.00689709795184434
PF3D7_1322400	conserved Plasmodium protein, unknown function	PF3D7_1322400.e3	IMRAS-045	P	Day 140	0.132135567069188
PF3D7_1322400	conserved Plasmodium protein, unknown function	PF3D7_1322400.e3	IMRAS-045	P	Day 0	0.0236267913710755
PF3D7_1322400	conserved Plasmodium protein, unknown function	PF3D7_1322400.e3	IMRAS-049	Mock	Day 0	0.228856722121716
PF3D7_1322400	conserved Plasmodium protein, unknown function	PF3D7_1322400.e3	IMRAS-049	Mock	Day 140	0.139687779465342
PF3D7_1322400	conserved Plasmodium protein, unknown function	PF3D7_1322400.e3	IMRAS-054	Mock	Day 140	-0.00408874799840575
PF3D7_1322400	conserved Plasmodium protein, unknown function	PF3D7_1322400.e3	IMRAS-054	Mock	Day 0	-0.0420205924837624
PF3D7_1322400	conserved Plasmodium protein, unknown function	PF3D7_1322400.e3	IMRAS-057	P	Day 0	0.0919306558782136
PF3D7_1322400	conserved Plasmodium protein, unknown function	PF3D7_1322400.e3	IMRAS-057	P	Day 140	0.333426596608811
PF3D7_1322400	conserved Plasmodium protein, unknown function	PF3D7_1322400.e3	IMRAS-060	P	Day 140	0.165763337978451
PF3D7_1322400	conserved Plasmodium protein, unknown function	PF3D7_1322400.e3	IMRAS-060	P	Day 0	0.205986957671213
PF3D7_1322400	conserved Plasmodium protein, unknown function	PF3D7_1322400.e3	IMRAS-061	NP	Day 0	0.0891173805142795
PF3D7_1322400	conserved Plasmodium protein, unknown function	PF3D7_1322400.e3	IMRAS-061	NP	Day 140	0.168214070114409
PF3D7_1322400	conserved Plasmodium protein, unknown function	PF3D7_1322400.e3	IMRAS-062	Mock	Day 140	-0.146967926188172
PF3D7_1322400	conserved Plasmodium protein, unknown function	PF3D7_1322400.e3	IMRAS-062	Mock	Day 0	0.00969036636702292
PF3D7_1322400	conserved Plasmodium protein, unknown function	PF3D7_1322400.e3	IMRAS-071	NP	Day 0	-0.0462006277879468
PF3D7_1322400	conserved Plasmodium protein, unknown function	PF3D7_1322400.e3	IMRAS-071	NP	Day 140	0.0244403862464626
PF3D7_1322400	conserved Plasmodium protein, unknown function	PF3D7_1322400.e3	IMRAS-078	P	Day 140	-0.212372217749408
PF3D7_1322400	conserved Plasmodium protein, unknown function	PF3D7_1322400.e3	IMRAS-078	P	Day 0	-0.0292396203408121
PF3D7_1214100	phosphatidylinositol-glycan biosynthesis class O protein, putative	PF3D7_1214100.e2	IMRAS-002	P	Day 0	-0.19568802001481
PF3D7_1214100	phosphatidylinositol-glycan biosynthesis class O protein, putative	PF3D7_1214100.e2	IMRAS-002	P	Day 140	0.044688024560692
PF3D7_1214100	phosphatidylinositol-glycan biosynthesis class O protein, putative	PF3D7_1214100.e2	IMRAS-005	NP	Day 140	-0.0652784443342682
PF3D7_1214100	phosphatidylinositol-glycan biosynthesis class O protein, putative	PF3D7_1214100.e2	IMRAS-005	NP	Day 0	-0.115345974172232
PF3D7_1214100	phosphatidylinositol-glycan biosynthesis class O protein, putative	PF3D7_1214100.e2	IMRAS-021	NP	Day 0	0.127284165456926
PF3D7_1214100	phosphatidylinositol-glycan biosynthesis class O protein, putative	PF3D7_1214100.e2	IMRAS-021	NP	Day 140	0.137052751979077
PF3D7_1214100	phosphatidylinositol-glycan biosynthesis class O protein, putative	PF3D7_1214100.e2	IMRAS-033	NP	Day 140	0.20013961448932
PF3D7_1214100	phosphatidylinositol-glycan biosynthesis class O protein, putative	PF3D7_1214100.e2	IMRAS-033	NP	Day 0	0.361002959482763
PF3D7_1214100	phosphatidylinositol-glycan biosynthesis class O protein, putative	PF3D7_1214100.e2	IMRAS-039	P	Day 0	-0.0134355027426025
PF3D7_1214100	phosphatidylinositol-glycan biosynthesis class O protein, putative	PF3D7_1214100.e2	IMRAS-039	P	Day 140	0.0256780276414901
PF3D7_1214100	phosphatidylinositol-glycan biosynthesis class O protein, putative	PF3D7_1214100.e2	IMRAS-045	P	Day 140	0.15149049971399
PF3D7_1214100	phosphatidylinositol-glycan biosynthesis class O protein, putative	PF3D7_1214100.e2	IMRAS-045	P	Day 0	0.135140931246319
PF3D7_1214100	phosphatidylinositol-glycan biosynthesis class O protein, putative	PF3D7_1214100.e2	IMRAS-049	Mock	Day 0	0.371898121316109
PF3D7_1214100	phosphatidylinositol-glycan biosynthesis class O protein, putative	PF3D7_1214100.e2	IMRAS-049	Mock	Day 140	0.344802209369954
PF3D7_1214100	phosphatidylinositol-glycan biosynthesis class O protein, putative	PF3D7_1214100.e2	IMRAS-054	Mock	Day 140	0.150030665381506
PF3D7_1214100	phosphatidylinositol-glycan biosynthesis class O protein, putative	PF3D7_1214100.e2	IMRAS-054	Mock	Day 0	0.0427531612389362
PF3D7_1214100	phosphatidylinositol-glycan biosynthesis class O protein, putative	PF3D7_1214100.e2	IMRAS-057	P	Day 0	0.181272469749187
PF3D7_1214100	phosphatidylinositol-glycan biosynthesis class O protein, putative	PF3D7_1214100.e2	IMRAS-057	P	Day 140	0.317282049900296
PF3D7_1214100	phosphatidylinositol-glycan biosynthesis class O protein, putative	PF3D7_1214100.e2	IMRAS-060	P	Day 140	0.224018910233994
PF3D7_1214100	phosphatidylinositol-glycan biosynthesis class O protein, putative	PF3D7_1214100.e2	IMRAS-060	P	Day 0	0.279313224991526
PF3D7_1214100	phosphatidylinositol-glycan biosynthesis class O protein, putative	PF3D7_1214100.e2	IMRAS-061	NP	Day 0	0.195612598098203
PF3D7_1214100	phosphatidylinositol-glycan biosynthesis class O protein, putative	PF3D7_1214100.e2	IMRAS-061	NP	Day 140	0.33926591301125
PF3D7_1214100	phosphatidylinositol-glycan biosynthesis class O protein, putative	PF3D7_1214100.e2	IMRAS-062	Mock	Day 140	0.0325522320353269
PF3D7_1214100	phosphatidylinositol-glycan biosynthesis class O protein, putative	PF3D7_1214100.e2	IMRAS-062	Mock	Day 0	0.22461411679962
PF3D7_1214100	phosphatidylinositol-glycan biosynthesis class O protein, putative	PF3D7_1214100.e2	IMRAS-071	NP	Day 0	0.0711790695023886
PF3D7_1214100	phosphatidylinositol-glycan biosynthesis class O protein, putative	PF3D7_1214100.e2	IMRAS-071	NP	Day 140	0.17999945679947
PF3D7_1214100	phosphatidylinositol-glycan biosynthesis class O protein, putative	PF3D7_1214100.e2	IMRAS-078	P	Day 140	-0.0925999836386744
PF3D7_1214100	phosphatidylinositol-glycan biosynthesis class O protein, putative	PF3D7_1214100.e2	IMRAS-078	P	Day 0	0.0449941364999997
PF3D7_0517300	pre-mRNA-splicing factor (SR1)	PF3D7_0517300.e1	IMRAS-002	P	Day 0	-0.440640066865145
PF3D7_0517300	pre-mRNA-splicing factor (SR1)	PF3D7_0517300.e1	IMRAS-002	P	Day 140	-0.193587438382412
PF3D7_0517300	pre-mRNA-splicing factor (SR1)	PF3D7_0517300.e1	IMRAS-005	NP	Day 140	-0.182635394972426
PF3D7_0517300	pre-mRNA-splicing factor (SR1)	PF3D7_0517300.e1	IMRAS-005	NP	Day 0	-0.190512442325502
PF3D7_0517300	pre-mRNA-splicing factor (SR1)	PF3D7_0517300.e1	IMRAS-021	NP	Day 0	-0.0553499058653362
PF3D7_0517300	pre-mRNA-splicing factor (SR1)	PF3D7_0517300.e1	IMRAS-021	NP	Day 140	-0.096823285786618
PF3D7_0517300	pre-mRNA-splicing factor (SR1)	PF3D7_0517300.e1	IMRAS-033	NP	Day 140	-0.0873957531970877
PF3D7_0517300	pre-mRNA-splicing factor (SR1)	PF3D7_0517300.e1	IMRAS-033	NP	Day 0	0.0351156441297693
PF3D7_0517300	pre-mRNA-splicing factor (SR1)	PF3D7_0517300.e1	IMRAS-039	P	Day 0	-0.0888007650772469
PF3D7_0517300	pre-mRNA-splicing factor (SR1)	PF3D7_0517300.e1	IMRAS-039	P	Day 140	-0.046900066334139
PF3D7_0517300	pre-mRNA-splicing factor (SR1)	PF3D7_0517300.e1	IMRAS-045	P	Day 140	0.0470577082956289
PF3D7_0517300	pre-mRNA-splicing factor (SR1)	PF3D7_0517300.e1	IMRAS-045	P	Day 0	0.0225692262357118
PF3D7_0517300	pre-mRNA-splicing factor (SR1)	PF3D7_0517300.e1	IMRAS-049	Mock	Day 0	0.146966801924618
PF3D7_0517300	pre-mRNA-splicing factor (SR1)	PF3D7_0517300.e1	IMRAS-049	Mock	Day 140	0.111813091041874
PF3D7_0517300	pre-mRNA-splicing factor (SR1)	PF3D7_0517300.e1	IMRAS-054	Mock	Day 140	-0.0502841834217342
PF3D7_0517300	pre-mRNA-splicing factor (SR1)	PF3D7_0517300.e1	IMRAS-054	Mock	Day 0	-0.20015613999955
PF3D7_0517300	pre-mRNA-splicing factor (SR1)	PF3D7_0517300.e1	IMRAS-057	P	Day 0	0.00198308627910215
PF3D7_0517300	pre-mRNA-splicing factor (SR1)	PF3D7_0517300.e1	IMRAS-057	P	Day 140	0.144414916255155
PF3D7_0517300	pre-mRNA-splicing factor (SR1)	PF3D7_0517300.e1	IMRAS-060	P	Day 140	-0.0163563450078268
PF3D7_0517300	pre-mRNA-splicing factor (SR1)	PF3D7_0517300.e1	IMRAS-060	P	Day 0	0.0478997016285323
PF3D7_0517300	pre-mRNA-splicing factor (SR1)	PF3D7_0517300.e1	IMRAS-061	NP	Day 0	0.0118332283245923
PF3D7_0517300	pre-mRNA-splicing factor (SR1)	PF3D7_0517300.e1	IMRAS-061	NP	Day 140	0.141591546704646
PF3D7_0517300	pre-mRNA-splicing factor (SR1)	PF3D7_0517300.e1	IMRAS-062	Mock	Day 140	-0.155243446245674
PF3D7_0517300	pre-mRNA-splicing factor (SR1)	PF3D7_0517300.e1	IMRAS-062	Mock	Day 0	0.0553129834928203
PF3D7_0517300	pre-mRNA-splicing factor (SR1)	PF3D7_0517300.e1	IMRAS-071	NP	Day 0	0.0610784795334176
PF3D7_0517300	pre-mRNA-splicing factor (SR1)	PF3D7_0517300.e1	IMRAS-071	NP	Day 140	0.153159105651987
PF3D7_0517300	pre-mRNA-splicing factor (SR1)	PF3D7_0517300.e1	IMRAS-078	P	Day 140	-0.1737509237221
PF3D7_0517300	pre-mRNA-splicing factor (SR1)	PF3D7_0517300.e1	IMRAS-078	P	Day 0	-0.0750433099539372
PF3D7_1343600	UDP-N-acetylglucosamine pyrophosphorylase, putative	PF3D7_1343600.e2	IMRAS-002	P	Day 0	1.5841742633256
PF3D7_1343600	UDP-N-acetylglucosamine pyrophosphorylase, putative	PF3D7_1343600.e2	IMRAS-002	P	Day 140	2.1653056625215
PF3D7_1343600	UDP-N-acetylglucosamine pyrophosphorylase, putative	PF3D7_1343600.e2	IMRAS-005	NP	Day 140	0.62122208284895
PF3D7_1343600	UDP-N-acetylglucosamine pyrophosphorylase, putative	PF3D7_1343600.e2	IMRAS-005	NP	Day 0	0.658281753578775
PF3D7_1343600	UDP-N-acetylglucosamine pyrophosphorylase, putative	PF3D7_1343600.e2	IMRAS-021	NP	Day 0	0.0896208570422097
PF3D7_1343600	UDP-N-acetylglucosamine pyrophosphorylase, putative	PF3D7_1343600.e2	IMRAS-021	NP	Day 140	0.108213069099095
PF3D7_1343600	UDP-N-acetylglucosamine pyrophosphorylase, putative	PF3D7_1343600.e2	IMRAS-033	NP	Day 140	0.345352440398694
PF3D7_1343600	UDP-N-acetylglucosamine pyrophosphorylase, putative	PF3D7_1343600.e2	IMRAS-033	NP	Day 0	0.42627886884342
PF3D7_1343600	UDP-N-acetylglucosamine pyrophosphorylase, putative	PF3D7_1343600.e2	IMRAS-039	P	Day 0	0.0464944811292973
PF3D7_1343600	UDP-N-acetylglucosamine pyrophosphorylase, putative	PF3D7_1343600.e2	IMRAS-039	P	Day 140	0.061806193108362
PF3D7_1343600	UDP-N-acetylglucosamine pyrophosphorylase, putative	PF3D7_1343600.e2	IMRAS-045	P	Day 140	0.167170043492852
PF3D7_1343600	UDP-N-acetylglucosamine pyrophosphorylase, putative	PF3D7_1343600.e2	IMRAS-045	P	Day 0	0.120387643528611
PF3D7_1343600	UDP-N-acetylglucosamine pyrophosphorylase, putative	PF3D7_1343600.e2	IMRAS-049	Mock	Day 0	0.142747707002794
PF3D7_1343600	UDP-N-acetylglucosamine pyrophosphorylase, putative	PF3D7_1343600.e2	IMRAS-049	Mock	Day 140	0.102705137553592
PF3D7_1343600	UDP-N-acetylglucosamine pyrophosphorylase, putative	PF3D7_1343600.e2	IMRAS-054	Mock	Day 140	0.245517224769355
PF3D7_1343600	UDP-N-acetylglucosamine pyrophosphorylase, putative	PF3D7_1343600.e2	IMRAS-054	Mock	Day 0	0.190697324513375
PF3D7_1343600	UDP-N-acetylglucosamine pyrophosphorylase, putative	PF3D7_1343600.e2	IMRAS-057	P	Day 0	1.28562269644209
PF3D7_1343600	UDP-N-acetylglucosamine pyrophosphorylase, putative	PF3D7_1343600.e2	IMRAS-057	P	Day 140	1.53101105546628
PF3D7_1343600	UDP-N-acetylglucosamine pyrophosphorylase, putative	PF3D7_1343600.e2	IMRAS-060	P	Day 140	0.282689772035456
PF3D7_1343600	UDP-N-acetylglucosamine pyrophosphorylase, putative	PF3D7_1343600.e2	IMRAS-060	P	Day 0	0.328054197684203
PF3D7_1343600	UDP-N-acetylglucosamine pyrophosphorylase, putative	PF3D7_1343600.e2	IMRAS-061	NP	Day 0	1.05099274971949
PF3D7_1343600	UDP-N-acetylglucosamine pyrophosphorylase, putative	PF3D7_1343600.e2	IMRAS-061	NP	Day 140	1.15547608306541
PF3D7_1343600	UDP-N-acetylglucosamine pyrophosphorylase, putative	PF3D7_1343600.e2	IMRAS-062	Mock	Day 140	0.293966542200959
PF3D7_1343600	UDP-N-acetylglucosamine pyrophosphorylase, putative	PF3D7_1343600.e2	IMRAS-062	Mock	Day 0	0.46964861214683
PF3D7_1343600	UDP-N-acetylglucosamine pyrophosphorylase, putative	PF3D7_1343600.e2	IMRAS-071	NP	Day 0	0.0410052851946592
PF3D7_1343600	UDP-N-acetylglucosamine pyrophosphorylase, putative	PF3D7_1343600.e2	IMRAS-071	NP	Day 140	0.117699377971883
PF3D7_1343600	UDP-N-acetylglucosamine pyrophosphorylase, putative	PF3D7_1343600.e2	IMRAS-078	P	Day 140	-0.113333682398068
PF3D7_1343600	UDP-N-acetylglucosamine pyrophosphorylase, putative	PF3D7_1343600.e2	IMRAS-078	P	Day 0	-0.0183980606933858
PF3D7_1126300	DnaJ protein, putative	PF3D7_1126300.e2	IMRAS-002	P	Day 0	-0.382773572615305
PF3D7_1126300	DnaJ protein, putative	PF3D7_1126300.e2	IMRAS-002	P	Day 140	-0.0785197866262308
PF3D7_1126300	DnaJ protein, putative	PF3D7_1126300.e2	IMRAS-005	NP	Day 140	0.0306459756642674
PF3D7_1126300	DnaJ protein, putative	PF3D7_1126300.e2	IMRAS-005	NP	Day 0	0.0403145740960156
PF3D7_1126300	DnaJ protein, putative	PF3D7_1126300.e2	IMRAS-021	NP	Day 0	0.0242570269428519
PF3D7_1126300	DnaJ protein, putative	PF3D7_1126300.e2	IMRAS-021	NP	Day 140	-0.00275691855516413
PF3D7_1126300	DnaJ protein, putative	PF3D7_1126300.e2	IMRAS-033	NP	Day 140	-0.0249026715319314
PF3D7_1126300	DnaJ protein, putative	PF3D7_1126300.e2	IMRAS-033	NP	Day 0	0.0400629743230034
PF3D7_1126300	DnaJ protein, putative	PF3D7_1126300.e2	IMRAS-039	P	Day 0	-0.0617494405227301
PF3D7_1126300	DnaJ protein, putative	PF3D7_1126300.e2	IMRAS-039	P	Day 140	-0.0360683460726321
PF3D7_1126300	DnaJ protein, putative	PF3D7_1126300.e2	IMRAS-045	P	Day 140	-0.0115776415969151
PF3D7_1126300	DnaJ protein, putative	PF3D7_1126300.e2	IMRAS-045	P	Day 0	0.101147001398497
PF3D7_1126300	DnaJ protein, putative	PF3D7_1126300.e2	IMRAS-049	Mock	Day 0	0.365877685367357
PF3D7_1126300	DnaJ protein, putative	PF3D7_1126300.e2	IMRAS-049	Mock	Day 140	0.284056485013879
PF3D7_1126300	DnaJ protein, putative	PF3D7_1126300.e2	IMRAS-054	Mock	Day 140	0.123135438318446
PF3D7_1126300	DnaJ protein, putative	PF3D7_1126300.e2	IMRAS-054	Mock	Day 0	0.174603348393074
PF3D7_1126300	DnaJ protein, putative	PF3D7_1126300.e2	IMRAS-057	P	Day 0	0.20039664468111
PF3D7_1126300	DnaJ protein, putative	PF3D7_1126300.e2	IMRAS-057	P	Day 140	0.4308200739091
PF3D7_1126300	DnaJ protein, putative	PF3D7_1126300.e2	IMRAS-060	P	Day 140	0.207914891558685
PF3D7_1126300	DnaJ protein, putative	PF3D7_1126300.e2	IMRAS-060	P	Day 0	0.148437998010154
PF3D7_1126300	DnaJ protein, putative	PF3D7_1126300.e2	IMRAS-061	NP	Day 0	0.0461555447154876
PF3D7_1126300	DnaJ protein, putative	PF3D7_1126300.e2	IMRAS-061	NP	Day 140	0.149835540799554
PF3D7_1126300	DnaJ protein, putative	PF3D7_1126300.e2	IMRAS-062	Mock	Day 140	0.712292957508582
PF3D7_1126300	DnaJ protein, putative	PF3D7_1126300.e2	IMRAS-062	Mock	Day 0	0.907669429426514
PF3D7_1126300	DnaJ protein, putative	PF3D7_1126300.e2	IMRAS-071	NP	Day 0	-0.0216619514745187
PF3D7_1126300	DnaJ protein, putative	PF3D7_1126300.e2	IMRAS-071	NP	Day 140	0.00940277833916348
PF3D7_1126300	DnaJ protein, putative	PF3D7_1126300.e2	IMRAS-078	P	Day 140	-0.269403162785787
PF3D7_1126300	DnaJ protein, putative	PF3D7_1126300.e2	IMRAS-078	P	Day 0	-0.197222644048939
PF3D7_1108500	succinyl-CoA synthetase alpha subunit, putative	PF3D7_1108500.e2	IMRAS-002	P	Day 0	-0.34624769659019
PF3D7_1108500	succinyl-CoA synthetase alpha subunit, putative	PF3D7_1108500.e2	IMRAS-002	P	Day 140	-0.0826218509220809
PF3D7_1108500	succinyl-CoA synthetase alpha subunit, putative	PF3D7_1108500.e2	IMRAS-005	NP	Day 140	-0.0879985208343506
PF3D7_1108500	succinyl-CoA synthetase alpha subunit, putative	PF3D7_1108500.e2	IMRAS-005	NP	Day 0	-0.139391448138882
PF3D7_1108500	succinyl-CoA synthetase alpha subunit, putative	PF3D7_1108500.e2	IMRAS-021	NP	Day 0	-0.0301537530387179
PF3D7_1108500	succinyl-CoA synthetase alpha subunit, putative	PF3D7_1108500.e2	IMRAS-021	NP	Day 140	0.0359060285221773
PF3D7_1108500	succinyl-CoA synthetase alpha subunit, putative	PF3D7_1108500.e2	IMRAS-033	NP	Day 140	0.00642626915943367
PF3D7_1108500	succinyl-CoA synthetase alpha subunit, putative	PF3D7_1108500.e2	IMRAS-033	NP	Day 0	0.0395141080272872
PF3D7_1108500	succinyl-CoA synthetase alpha subunit, putative	PF3D7_1108500.e2	IMRAS-039	P	Day 0	0.00622735329327817
PF3D7_1108500	succinyl-CoA synthetase alpha subunit, putative	PF3D7_1108500.e2	IMRAS-039	P	Day 140	-0.0101546664618013
PF3D7_1108500	succinyl-CoA synthetase alpha subunit, putative	PF3D7_1108500.e2	IMRAS-045	P	Day 140	0.089421080708556
PF3D7_1108500	succinyl-CoA synthetase alpha subunit, putative	PF3D7_1108500.e2	IMRAS-045	P	Day 0	0.128274834239223
PF3D7_1108500	succinyl-CoA synthetase alpha subunit, putative	PF3D7_1108500.e2	IMRAS-049	Mock	Day 0	0.205673237419498
PF3D7_1108500	succinyl-CoA synthetase alpha subunit, putative	PF3D7_1108500.e2	IMRAS-049	Mock	Day 140	0.152101949839038
PF3D7_1108500	succinyl-CoA synthetase alpha subunit, putative	PF3D7_1108500.e2	IMRAS-054	Mock	Day 140	0.0499510917144832
PF3D7_1108500	succinyl-CoA synthetase alpha subunit, putative	PF3D7_1108500.e2	IMRAS-054	Mock	Day 0	-0.0521306201286027
PF3D7_1108500	succinyl-CoA synthetase alpha subunit, putative	PF3D7_1108500.e2	IMRAS-057	P	Day 0	0.108898290195613
PF3D7_1108500	succinyl-CoA synthetase alpha subunit, putative	PF3D7_1108500.e2	IMRAS-057	P	Day 140	0.285871737998001
PF3D7_1108500	succinyl-CoA synthetase alpha subunit, putative	PF3D7_1108500.e2	IMRAS-060	P	Day 140	0.230964975846856
PF3D7_1108500	succinyl-CoA synthetase alpha subunit, putative	PF3D7_1108500.e2	IMRAS-060	P	Day 0	0.227819713249735
PF3D7_1108500	succinyl-CoA synthetase alpha subunit, putative	PF3D7_1108500.e2	IMRAS-061	NP	Day 0	0.0926404470779758
PF3D7_1108500	succinyl-CoA synthetase alpha subunit, putative	PF3D7_1108500.e2	IMRAS-061	NP	Day 140	0.158032693766174
PF3D7_1108500	succinyl-CoA synthetase alpha subunit, putative	PF3D7_1108500.e2	IMRAS-062	Mock	Day 140	-0.195924951762098
PF3D7_1108500	succinyl-CoA synthetase alpha subunit, putative	PF3D7_1108500.e2	IMRAS-062	Mock	Day 0	-0.00779706036181871
PF3D7_1108500	succinyl-CoA synthetase alpha subunit, putative	PF3D7_1108500.e2	IMRAS-071	NP	Day 0	-0.0520356005180371
PF3D7_1108500	succinyl-CoA synthetase alpha subunit, putative	PF3D7_1108500.e2	IMRAS-071	NP	Day 140	0.0100073017257127
PF3D7_1108500	succinyl-CoA synthetase alpha subunit, putative	PF3D7_1108500.e2	IMRAS-078	P	Day 140	-0.204935628907625
PF3D7_1108500	succinyl-CoA synthetase alpha subunit, putative	PF3D7_1108500.e2	IMRAS-078	P	Day 0	-0.0928047491182795
PF3D7_1212000	glutathione peroxidase (Trx-G1)	PF3D7_1212000.e3s1	IMRAS-002	P	Day 0	-0.280445638194445
PF3D7_1212000	glutathione peroxidase (Trx-G1)	PF3D7_1212000.e3s1	IMRAS-002	P	Day 140	0.00116335960171199
PF3D7_1212000	glutathione peroxidase (Trx-G1)	PF3D7_1212000.e3s1	IMRAS-005	NP	Day 140	-0.0754582242166713
PF3D7_1212000	glutathione peroxidase (Trx-G1)	PF3D7_1212000.e3s1	IMRAS-005	NP	Day 0	-0.0833409187777061
PF3D7_1212000	glutathione peroxidase (Trx-G1)	PF3D7_1212000.e3s1	IMRAS-021	NP	Day 0	-0.01475028442362
PF3D7_1212000	glutathione peroxidase (Trx-G1)	PF3D7_1212000.e3s1	IMRAS-021	NP	Day 140	-0.0728703173951537
PF3D7_1212000	glutathione peroxidase (Trx-G1)	PF3D7_1212000.e3s1	IMRAS-033	NP	Day 140	-0.00969339620384346
PF3D7_1212000	glutathione peroxidase (Trx-G1)	PF3D7_1212000.e3s1	IMRAS-033	NP	Day 0	-0.0193109613187428
PF3D7_1212000	glutathione peroxidase (Trx-G1)	PF3D7_1212000.e3s1	IMRAS-039	P	Day 0	0.0256258186944436
PF3D7_1212000	glutathione peroxidase (Trx-G1)	PF3D7_1212000.e3s1	IMRAS-039	P	Day 140	-0.0286168199702725
PF3D7_1212000	glutathione peroxidase (Trx-G1)	PF3D7_1212000.e3s1	IMRAS-045	P	Day 140	0.121967438487649
PF3D7_1212000	glutathione peroxidase (Trx-G1)	PF3D7_1212000.e3s1	IMRAS-045	P	Day 0	0.161642795048566
PF3D7_1212000	glutathione peroxidase (Trx-G1)	PF3D7_1212000.e3s1	IMRAS-049	Mock	Day 0	0.180282600200343
PF3D7_1212000	glutathione peroxidase (Trx-G1)	PF3D7_1212000.e3s1	IMRAS-049	Mock	Day 140	0.135228131274642
PF3D7_1212000	glutathione peroxidase (Trx-G1)	PF3D7_1212000.e3s1	IMRAS-054	Mock	Day 140	0.0205493752697983
PF3D7_1212000	glutathione peroxidase (Trx-G1)	PF3D7_1212000.e3s1	IMRAS-054	Mock	Day 0	-0.105174321275296
PF3D7_1212000	glutathione peroxidase (Trx-G1)	PF3D7_1212000.e3s1	IMRAS-057	P	Day 0	0.0897567527037317
PF3D7_1212000	glutathione peroxidase (Trx-G1)	PF3D7_1212000.e3s1	IMRAS-057	P	Day 140	0.265125615983285
PF3D7_1212000	glutathione peroxidase (Trx-G1)	PF3D7_1212000.e3s1	IMRAS-060	P	Day 140	0.163223700635537
PF3D7_1212000	glutathione peroxidase (Trx-G1)	PF3D7_1212000.e3s1	IMRAS-060	P	Day 0	0.125735505166379
PF3D7_1212000	glutathione peroxidase (Trx-G1)	PF3D7_1212000.e3s1	IMRAS-061	NP	Day 0	0.246050361737272
PF3D7_1212000	glutathione peroxidase (Trx-G1)	PF3D7_1212000.e3s1	IMRAS-061	NP	Day 140	0.309678134338595
PF3D7_1212000	glutathione peroxidase (Trx-G1)	PF3D7_1212000.e3s1	IMRAS-062	Mock	Day 140	-0.104951291714608
PF3D7_1212000	glutathione peroxidase (Trx-G1)	PF3D7_1212000.e3s1	IMRAS-062	Mock	Day 0	0.0440418711578001
PF3D7_1212000	glutathione peroxidase (Trx-G1)	PF3D7_1212000.e3s1	IMRAS-071	NP	Day 0	0.238268085780588
PF3D7_1212000	glutathione peroxidase (Trx-G1)	PF3D7_1212000.e3s1	IMRAS-071	NP	Day 140	0.247431063880468
PF3D7_1212000	glutathione peroxidase (Trx-G1)	PF3D7_1212000.e3s1	IMRAS-078	P	Day 140	-0.177384918189839
PF3D7_1212000	glutathione peroxidase (Trx-G1)	PF3D7_1212000.e3s1	IMRAS-078	P	Day 0	-0.183317042023722
PF3D7_0908500	conserved Plasmodium protein, unknown function	PF3D7_0908500.e13s1	IMRAS-002	P	Day 0	-0.412675058329166
PF3D7_0908500	conserved Plasmodium protein, unknown function	PF3D7_0908500.e13s1	IMRAS-002	P	Day 140	-0.160259262316346
PF3D7_0908500	conserved Plasmodium protein, unknown function	PF3D7_0908500.e13s1	IMRAS-005	NP	Day 140	-0.14284270410112
PF3D7_0908500	conserved Plasmodium protein, unknown function	PF3D7_0908500.e13s1	IMRAS-005	NP	Day 0	-0.158569549822747
PF3D7_0908500	conserved Plasmodium protein, unknown function	PF3D7_0908500.e13s1	IMRAS-021	NP	Day 0	-0.0192053421302418
PF3D7_0908500	conserved Plasmodium protein, unknown function	PF3D7_0908500.e13s1	IMRAS-021	NP	Day 140	-0.0693981254883482
PF3D7_0908500	conserved Plasmodium protein, unknown function	PF3D7_0908500.e13s1	IMRAS-033	NP	Day 140	-0.031470338599096
PF3D7_0908500	conserved Plasmodium protein, unknown function	PF3D7_0908500.e13s1	IMRAS-033	NP	Day 0	0.0542606933964738
PF3D7_0908500	conserved Plasmodium protein, unknown function	PF3D7_0908500.e13s1	IMRAS-039	P	Day 0	-0.0337350643531327
PF3D7_0908500	conserved Plasmodium protein, unknown function	PF3D7_0908500.e13s1	IMRAS-039	P	Day 140	-0.0519268834089708
PF3D7_0908500	conserved Plasmodium protein, unknown function	PF3D7_0908500.e13s1	IMRAS-045	P	Day 140	0.0890196072007789
PF3D7_0908500	conserved Plasmodium protein, unknown function	PF3D7_0908500.e13s1	IMRAS-045	P	Day 0	0.0755403452624304
PF3D7_0908500	conserved Plasmodium protein, unknown function	PF3D7_0908500.e13s1	IMRAS-049	Mock	Day 0	0.193940275953482
PF3D7_0908500	conserved Plasmodium protein, unknown function	PF3D7_0908500.e13s1	IMRAS-049	Mock	Day 140	0.161781550315958
PF3D7_0908500	conserved Plasmodium protein, unknown function	PF3D7_0908500.e13s1	IMRAS-054	Mock	Day 140	-0.0962007437791428
PF3D7_0908500	conserved Plasmodium protein, unknown function	PF3D7_0908500.e13s1	IMRAS-054	Mock	Day 0	-0.137819084402883
PF3D7_0908500	conserved Plasmodium protein, unknown function	PF3D7_0908500.e13s1	IMRAS-057	P	Day 0	0.0446145969382954
PF3D7_0908500	conserved Plasmodium protein, unknown function	PF3D7_0908500.e13s1	IMRAS-057	P	Day 140	0.149140420122638
PF3D7_0908500	conserved Plasmodium protein, unknown function	PF3D7_0908500.e13s1	IMRAS-060	P	Day 140	0.0201900937989219
PF3D7_0908500	conserved Plasmodium protein, unknown function	PF3D7_0908500.e13s1	IMRAS-060	P	Day 0	0.0231420798124429
PF3D7_0908500	conserved Plasmodium protein, unknown function	PF3D7_0908500.e13s1	IMRAS-061	NP	Day 0	0.0105922002559034
PF3D7_0908500	conserved Plasmodium protein, unknown function	PF3D7_0908500.e13s1	IMRAS-061	NP	Day 140	0.128615249104948
PF3D7_0908500	conserved Plasmodium protein, unknown function	PF3D7_0908500.e13s1	IMRAS-062	Mock	Day 140	-0.18176688876544
PF3D7_0908500	conserved Plasmodium protein, unknown function	PF3D7_0908500.e13s1	IMRAS-062	Mock	Day 0	0.0664967219854962
PF3D7_0908500	conserved Plasmodium protein, unknown function	PF3D7_0908500.e13s1	IMRAS-071	NP	Day 0	0.0974438594782168
PF3D7_0908500	conserved Plasmodium protein, unknown function	PF3D7_0908500.e13s1	IMRAS-071	NP	Day 140	0.201858890763209
PF3D7_0908500	conserved Plasmodium protein, unknown function	PF3D7_0908500.e13s1	IMRAS-078	P	Day 140	-0.0857544427242711
PF3D7_0908500	conserved Plasmodium protein, unknown function	PF3D7_0908500.e13s1	IMRAS-078	P	Day 0	-0.125669383023906
PF3D7_0819800	conserved Plasmodium protein, unknown function	PF3D7_0819800.e13s1	IMRAS-002	P	Day 0	-0.420248278033966
PF3D7_0819800	conserved Plasmodium protein, unknown function	PF3D7_0819800.e13s1	IMRAS-002	P	Day 140	-0.10915492136834
PF3D7_0819800	conserved Plasmodium protein, unknown function	PF3D7_0819800.e13s1	IMRAS-005	NP	Day 140	-0.257923522276663
PF3D7_0819800	conserved Plasmodium protein, unknown function	PF3D7_0819800.e13s1	IMRAS-005	NP	Day 0	-0.163844491863422
PF3D7_0819800	conserved Plasmodium protein, unknown function	PF3D7_0819800.e13s1	IMRAS-021	NP	Day 0	0.00537268059042439
PF3D7_0819800	conserved Plasmodium protein, unknown function	PF3D7_0819800.e13s1	IMRAS-021	NP	Day 140	-0.112221654899251
PF3D7_0819800	conserved Plasmodium protein, unknown function	PF3D7_0819800.e13s1	IMRAS-033	NP	Day 140	0.0106946007962367
PF3D7_0819800	conserved Plasmodium protein, unknown function	PF3D7_0819800.e13s1	IMRAS-033	NP	Day 0	0.00731719178619805
PF3D7_0819800	conserved Plasmodium protein, unknown function	PF3D7_0819800.e13s1	IMRAS-039	P	Day 0	0.0196577323894065
PF3D7_0819800	conserved Plasmodium protein, unknown function	PF3D7_0819800.e13s1	IMRAS-039	P	Day 140	-0.0105623801965748
PF3D7_0819800	conserved Plasmodium protein, unknown function	PF3D7_0819800.e13s1	IMRAS-045	P	Day 140	0.0910258584500969
PF3D7_0819800	conserved Plasmodium protein, unknown function	PF3D7_0819800.e13s1	IMRAS-045	P	Day 0	0.0884004847331745
PF3D7_0819800	conserved Plasmodium protein, unknown function	PF3D7_0819800.e13s1	IMRAS-049	Mock	Day 0	0.176159957176484
PF3D7_0819800	conserved Plasmodium protein, unknown function	PF3D7_0819800.e13s1	IMRAS-049	Mock	Day 140	0.128961372872283
PF3D7_0819800	conserved Plasmodium protein, unknown function	PF3D7_0819800.e13s1	IMRAS-054	Mock	Day 140	-0.0866007413552996
PF3D7_0819800	conserved Plasmodium protein, unknown function	PF3D7_0819800.e13s1	IMRAS-054	Mock	Day 0	-0.183020908386833
PF3D7_0819800	conserved Plasmodium protein, unknown function	PF3D7_0819800.e13s1	IMRAS-057	P	Day 0	0.0359304182024403
PF3D7_0819800	conserved Plasmodium protein, unknown function	PF3D7_0819800.e13s1	IMRAS-057	P	Day 140	0.133328172391421
PF3D7_0819800	conserved Plasmodium protein, unknown function	PF3D7_0819800.e13s1	IMRAS-060	P	Day 140	0.0101308211327087
PF3D7_0819800	conserved Plasmodium protein, unknown function	PF3D7_0819800.e13s1	IMRAS-060	P	Day 0	0.0138486753362663
PF3D7_0819800	conserved Plasmodium protein, unknown function	PF3D7_0819800.e13s1	IMRAS-061	NP	Day 0	-0.0119308163702367
PF3D7_0819800	conserved Plasmodium protein, unknown function	PF3D7_0819800.e13s1	IMRAS-061	NP	Day 140	0.1107780650182
PF3D7_0819800	conserved Plasmodium protein, unknown function	PF3D7_0819800.e13s1	IMRAS-062	Mock	Day 140	-0.230482173798467
PF3D7_0819800	conserved Plasmodium protein, unknown function	PF3D7_0819800.e13s1	IMRAS-062	Mock	Day 0	0.0298280119380987
PF3D7_0819800	conserved Plasmodium protein, unknown function	PF3D7_0819800.e13s1	IMRAS-071	NP	Day 0	0.0237726980703243
PF3D7_0819800	conserved Plasmodium protein, unknown function	PF3D7_0819800.e13s1	IMRAS-071	NP	Day 140	0.184022965145608
PF3D7_0819800	conserved Plasmodium protein, unknown function	PF3D7_0819800.e13s1	IMRAS-078	P	Day 140	-0.0461799351834262
PF3D7_0819800	conserved Plasmodium protein, unknown function	PF3D7_0819800.e13s1	IMRAS-078	P	Day 0	-0.114906041546732
PF3D7_0707800	RAP protein, putative	PF3D7_0707800.e1s1	IMRAS-002	P	Day 0	1.69406029206335
PF3D7_0707800	RAP protein, putative	PF3D7_0707800.e1s1	IMRAS-002	P	Day 140	1.99280552056384
PF3D7_0707800	RAP protein, putative	PF3D7_0707800.e1s1	IMRAS-005	NP	Day 140	0.073249357088006
PF3D7_0707800	RAP protein, putative	PF3D7_0707800.e1s1	IMRAS-005	NP	Day 0	-0.0229819560235729
PF3D7_0707800	RAP protein, putative	PF3D7_0707800.e1s1	IMRAS-021	NP	Day 0	0.747786819288375
PF3D7_0707800	RAP protein, putative	PF3D7_0707800.e1s1	IMRAS-021	NP	Day 140	0.836875802001831
PF3D7_0707800	RAP protein, putative	PF3D7_0707800.e1s1	IMRAS-033	NP	Day 140	0.0722283275551803
PF3D7_0707800	RAP protein, putative	PF3D7_0707800.e1s1	IMRAS-033	NP	Day 0	0.220861163054481
PF3D7_0707800	RAP protein, putative	PF3D7_0707800.e1s1	IMRAS-039	P	Day 0	0.10867175870294
PF3D7_0707800	RAP protein, putative	PF3D7_0707800.e1s1	IMRAS-039	P	Day 140	0.0430696305267748
PF3D7_0707800	RAP protein, putative	PF3D7_0707800.e1s1	IMRAS-045	P	Day 140	0.121967438487649
PF3D7_0707800	RAP protein, putative	PF3D7_0707800.e1s1	IMRAS-045	P	Day 0	0.179782135659803
PF3D7_0707800	RAP protein, putative	PF3D7_0707800.e1s1	IMRAS-049	Mock	Day 0	0.416073755345254
PF3D7_0707800	RAP protein, putative	PF3D7_0707800.e1s1	IMRAS-049	Mock	Day 140	0.36436837739706
PF3D7_0707800	RAP protein, putative	PF3D7_0707800.e1s1	IMRAS-054	Mock	Day 140	-9.8587351074286e-4
PF3D7_0707800	RAP protein, putative	PF3D7_0707800.e1s1	IMRAS-054	Mock	Day 0	-0.070509149443458
PF3D7_0707800	RAP protein, putative	PF3D7_0707800.e1s1	IMRAS-057	P	Day 0	0.0602424842514981
PF3D7_0707800	RAP protein, putative	PF3D7_0707800.e1s1	IMRAS-057	P	Day 140	0.167578666849485
PF3D7_0707800	RAP protein, putative	PF3D7_0707800.e1s1	IMRAS-060	P	Day 140	0.222974109917319
PF3D7_0707800	RAP protein, putative	PF3D7_0707800.e1s1	IMRAS-060	P	Day 0	0.362524603646996
PF3D7_0707800	RAP protein, putative	PF3D7_0707800.e1s1	IMRAS-061	NP	Day 0	0.0068626978578461
PF3D7_0707800	RAP protein, putative	PF3D7_0707800.e1s1	IMRAS-061	NP	Day 140	0.176812102818175
PF3D7_0707800	RAP protein, putative	PF3D7_0707800.e1s1	IMRAS-062	Mock	Day 140	-0.0732424319872713
PF3D7_0707800	RAP protein, putative	PF3D7_0707800.e1s1	IMRAS-062	Mock	Day 0	0.145964345355591
PF3D7_0707800	RAP protein, putative	PF3D7_0707800.e1s1	IMRAS-071	NP	Day 0	0.135805293694581
PF3D7_0707800	RAP protein, putative	PF3D7_0707800.e1s1	IMRAS-071	NP	Day 140	0.22859564692039
PF3D7_0707800	RAP protein, putative	PF3D7_0707800.e1s1	IMRAS-078	P	Day 140	-0.112463802937954
PF3D7_0707800	RAP protein, putative	PF3D7_0707800.e1s1	IMRAS-078	P	Day 0	-0.0895590896146246
PF3D7_0705000	methyltransferase, putative	PF3D7_0705000.e1s1	IMRAS-002	P	Day 0	-0.266727356946664
PF3D7_0705000	methyltransferase, putative	PF3D7_0705000.e1s1	IMRAS-002	P	Day 140	0.0348763019232461
PF3D7_0705000	methyltransferase, putative	PF3D7_0705000.e1s1	IMRAS-005	NP	Day 140	0.247604510950088
PF3D7_0705000	methyltransferase, putative	PF3D7_0705000.e1s1	IMRAS-005	NP	Day 0	0.251193007415422
PF3D7_0705000	methyltransferase, putative	PF3D7_0705000.e1s1	IMRAS-021	NP	Day 0	0.0701809762185217
PF3D7_0705000	methyltransferase, putative	PF3D7_0705000.e1s1	IMRAS-021	NP	Day 140	0.0450116149750883
PF3D7_0705000	methyltransferase, putative	PF3D7_0705000.e1s1	IMRAS-033	NP	Day 140	0.230649522011751
PF3D7_0705000	methyltransferase, putative	PF3D7_0705000.e1s1	IMRAS-033	NP	Day 0	0.307298432177749
PF3D7_0705000	methyltransferase, putative	PF3D7_0705000.e1s1	IMRAS-039	P	Day 0	2.14218059902879
PF3D7_0705000	methyltransferase, putative	PF3D7_0705000.e1s1	IMRAS-039	P	Day 140	2.33289766802851
PF3D7_0705000	methyltransferase, putative	PF3D7_0705000.e1s1	IMRAS-045	P	Day 140	0.174757202924729
PF3D7_0705000	methyltransferase, putative	PF3D7_0705000.e1s1	IMRAS-045	P	Day 0	0.221855282605452
PF3D7_0705000	methyltransferase, putative	PF3D7_0705000.e1s1	IMRAS-049	Mock	Day 0	0.309278068870686
PF3D7_0705000	methyltransferase, putative	PF3D7_0705000.e1s1	IMRAS-049	Mock	Day 140	0.322615446105292
PF3D7_0705000	methyltransferase, putative	PF3D7_0705000.e1s1	IMRAS-054	Mock	Day 140	0.0222140235785879
PF3D7_0705000	methyltransferase, putative	PF3D7_0705000.e1s1	IMRAS-054	Mock	Day 0	-0.00751106205715324
PF3D7_0705000	methyltransferase, putative	PF3D7_0705000.e1s1	IMRAS-057	P	Day 0	0.210722140341799
PF3D7_0705000	methyltransferase, putative	PF3D7_0705000.e1s1	IMRAS-057	P	Day 140	0.386684664322861
PF3D7_0705000	methyltransferase, putative	PF3D7_0705000.e1s1	IMRAS-060	P	Day 140	0.240633624084889
PF3D7_0705000	methyltransferase, putative	PF3D7_0705000.e1s1	IMRAS-060	P	Day 0	0.347163020631907
PF3D7_0705000	methyltransferase, putative	PF3D7_0705000.e1s1	IMRAS-061	NP	Day 0	0.0902926922215528
PF3D7_0705000	methyltransferase, putative	PF3D7_0705000.e1s1	IMRAS-061	NP	Day 140	0.246216582115682
PF3D7_0705000	methyltransferase, putative	PF3D7_0705000.e1s1	IMRAS-062	Mock	Day 140	0.038611438929788
PF3D7_0705000	methyltransferase, putative	PF3D7_0705000.e1s1	IMRAS-062	Mock	Day 0	0.266434292494248
PF3D7_0705000	methyltransferase, putative	PF3D7_0705000.e1s1	IMRAS-071	NP	Day 0	1.01995374614721
PF3D7_0705000	methyltransferase, putative	PF3D7_0705000.e1s1	IMRAS-071	NP	Day 140	0.938612814160464
PF3D7_0705000	methyltransferase, putative	PF3D7_0705000.e1s1	IMRAS-078	P	Day 140	0.728656426644777
PF3D7_0705000	methyltransferase, putative	PF3D7_0705000.e1s1	IMRAS-078	P	Day 0	0.455965099979496
PF3D7_0317100	conserved Plasmodium protein, unknown function	PF3D7_0317100.e1	IMRAS-002	P	Day 0	-0.380309532663823
PF3D7_0317100	conserved Plasmodium protein, unknown function	PF3D7_0317100.e1	IMRAS-002	P	Day 140	-0.0614173589355165
PF3D7_0317100	conserved Plasmodium protein, unknown function	PF3D7_0317100.e1	IMRAS-005	NP	Day 140	-0.0983404650558093
PF3D7_0317100	conserved Plasmodium protein, unknown function	PF3D7_0317100.e1	IMRAS-005	NP	Day 0	-0.0197901515338632
PF3D7_0317100	conserved Plasmodium protein, unknown function	PF3D7_0317100.e1	IMRAS-021	NP	Day 0	0.0160557623575546
PF3D7_0317100	conserved Plasmodium protein, unknown function	PF3D7_0317100.e1	IMRAS-021	NP	Day 140	0.0137061171570956
PF3D7_0317100	conserved Plasmodium protein, unknown function	PF3D7_0317100.e1	IMRAS-033	NP	Day 140	-0.185303102601228
PF3D7_0317100	conserved Plasmodium protein, unknown function	PF3D7_0317100.e1	IMRAS-033	NP	Day 0	-0.0359897024653719
PF3D7_0317100	conserved Plasmodium protein, unknown function	PF3D7_0317100.e1	IMRAS-039	P	Day 0	-0.111352292591697
PF3D7_0317100	conserved Plasmodium protein, unknown function	PF3D7_0317100.e1	IMRAS-039	P	Day 140	-0.0876137393226859
PF3D7_0317100	conserved Plasmodium protein, unknown function	PF3D7_0317100.e1	IMRAS-045	P	Day 140	-0.159234185752066
PF3D7_0317100	conserved Plasmodium protein, unknown function	PF3D7_0317100.e1	IMRAS-045	P	Day 0	-0.0899722223129409
PF3D7_0317100	conserved Plasmodium protein, unknown function	PF3D7_0317100.e1	IMRAS-049	Mock	Day 0	0.171105119882412
PF3D7_0317100	conserved Plasmodium protein, unknown function	PF3D7_0317100.e1	IMRAS-049	Mock	Day 140	0.288481316434501
PF3D7_0317100	conserved Plasmodium protein, unknown function	PF3D7_0317100.e1	IMRAS-054	Mock	Day 140	-0.014006164334166
PF3D7_0317100	conserved Plasmodium protein, unknown function	PF3D7_0317100.e1	IMRAS-054	Mock	Day 0	-0.191190631865922
PF3D7_0317100	conserved Plasmodium protein, unknown function	PF3D7_0317100.e1	IMRAS-057	P	Day 0	0.174840991843707
PF3D7_0317100	conserved Plasmodium protein, unknown function	PF3D7_0317100.e1	IMRAS-057	P	Day 140	0.323148375314727
PF3D7_0317100	conserved Plasmodium protein, unknown function	PF3D7_0317100.e1	IMRAS-060	P	Day 140	0.200502864035986
PF3D7_0317100	conserved Plasmodium protein, unknown function	PF3D7_0317100.e1	IMRAS-060	P	Day 0	0.284362915274304
PF3D7_0317100	conserved Plasmodium protein, unknown function	PF3D7_0317100.e1	IMRAS-061	NP	Day 0	0.0130731897596572
PF3D7_0317100	conserved Plasmodium protein, unknown function	PF3D7_0317100.e1	IMRAS-061	NP	Day 140	0.261989121638038
PF3D7_0317100	conserved Plasmodium protein, unknown function	PF3D7_0317100.e1	IMRAS-062	Mock	Day 140	-0.198773314071129
PF3D7_0317100	conserved Plasmodium protein, unknown function	PF3D7_0317100.e1	IMRAS-062	Mock	Day 0	0.0895213894380227
PF3D7_0317100	conserved Plasmodium protein, unknown function	PF3D7_0317100.e1	IMRAS-071	NP	Day 0	0.0509066744761277
PF3D7_0317100	conserved Plasmodium protein, unknown function	PF3D7_0317100.e1	IMRAS-071	NP	Day 140	0.107002273051055
PF3D7_0317100	conserved Plasmodium protein, unknown function	PF3D7_0317100.e1	IMRAS-078	P	Day 140	-0.0704697142733277
PF3D7_0317100	conserved Plasmodium protein, unknown function	PF3D7_0317100.e1	IMRAS-078	P	Day 0	-0.0960577269133669
PF3D7_1020900	ADP-ribosylation factor (ARF1)	PF3D7_1020900.e4s1	IMRAS-002	P	Day 0	-0.458722425848602
PF3D7_1020900	ADP-ribosylation factor (ARF1)	PF3D7_1020900.e4s1	IMRAS-002	P	Day 140	-0.0892095109568398
PF3D7_1020900	ADP-ribosylation factor (ARF1)	PF3D7_1020900.e4s1	IMRAS-005	NP	Day 140	-0.15298786098316
PF3D7_1020900	ADP-ribosylation factor (ARF1)	PF3D7_1020900.e4s1	IMRAS-005	NP	Day 0	-0.127318615838307
PF3D7_1020900	ADP-ribosylation factor (ARF1)	PF3D7_1020900.e4s1	IMRAS-021	NP	Day 0	-0.0211897922930468
PF3D7_1020900	ADP-ribosylation factor (ARF1)	PF3D7_1020900.e4s1	IMRAS-021	NP	Day 140	-0.00386116280416537
PF3D7_1020900	ADP-ribosylation factor (ARF1)	PF3D7_1020900.e4s1	IMRAS-033	NP	Day 140	-0.0325678624564301
PF3D7_1020900	ADP-ribosylation factor (ARF1)	PF3D7_1020900.e4s1	IMRAS-033	NP	Day 0	-0.0371470992710403
PF3D7_1020900	ADP-ribosylation factor (ARF1)	PF3D7_1020900.e4s1	IMRAS-039	P	Day 0	-0.056177030964955
PF3D7_1020900	ADP-ribosylation factor (ARF1)	PF3D7_1020900.e4s1	IMRAS-039	P	Day 140	-0.0377294804425539
PF3D7_1020900	ADP-ribosylation factor (ARF1)	PF3D7_1020900.e4s1	IMRAS-045	P	Day 140	-0.0407152010235805
PF3D7_1020900	ADP-ribosylation factor (ARF1)	PF3D7_1020900.e4s1	IMRAS-045	P	Day 0	-0.0160288312881498
PF3D7_1020900	ADP-ribosylation factor (ARF1)	PF3D7_1020900.e4s1	IMRAS-049	Mock	Day 0	0.249059174581108
PF3D7_1020900	ADP-ribosylation factor (ARF1)	PF3D7_1020900.e4s1	IMRAS-049	Mock	Day 140	0.258039301318661
PF3D7_1020900	ADP-ribosylation factor (ARF1)	PF3D7_1020900.e4s1	IMRAS-054	Mock	Day 140	-0.141761711532538
PF3D7_1020900	ADP-ribosylation factor (ARF1)	PF3D7_1020900.e4s1	IMRAS-054	Mock	Day 0	-0.20015613999955
PF3D7_1020900	ADP-ribosylation factor (ARF1)	PF3D7_1020900.e4s1	IMRAS-057	P	Day 0	0.092240946242006
PF3D7_1020900	ADP-ribosylation factor (ARF1)	PF3D7_1020900.e4s1	IMRAS-057	P	Day 140	0.223313976213333
PF3D7_1020900	ADP-ribosylation factor (ARF1)	PF3D7_1020900.e4s1	IMRAS-060	P	Day 140	-0.0016264888975428
PF3D7_1020900	ADP-ribosylation factor (ARF1)	PF3D7_1020900.e4s1	IMRAS-060	P	Day 0	0.0999994442148502
PF3D7_1020900	ADP-ribosylation factor (ARF1)	PF3D7_1020900.e4s1	IMRAS-061	NP	Day 0	-0.0157190768599449
PF3D7_1020900	ADP-ribosylation factor (ARF1)	PF3D7_1020900.e4s1	IMRAS-061	NP	Day 140	0.10548958753879
PF3D7_1020900	ADP-ribosylation factor (ARF1)	PF3D7_1020900.e4s1	IMRAS-062	Mock	Day 140	-0.256954385159659
PF3D7_1020900	ADP-ribosylation factor (ARF1)	PF3D7_1020900.e4s1	IMRAS-062	Mock	Day 0	0.0775944308688263
PF3D7_1020900	ADP-ribosylation factor (ARF1)	PF3D7_1020900.e4s1	IMRAS-071	NP	Day 0	0.0437434972449164
PF3D7_1020900	ADP-ribosylation factor (ARF1)	PF3D7_1020900.e4s1	IMRAS-071	NP	Day 140	0.165963772263781
PF3D7_1020900	ADP-ribosylation factor (ARF1)	PF3D7_1020900.e4s1	IMRAS-078	P	Day 140	-0.136136631922323
PF3D7_1020900	ADP-ribosylation factor (ARF1)	PF3D7_1020900.e4s1	IMRAS-078	P	Day 0	-0.281741097406716
PF3D7_1208100	conserved Plasmodium protein, unknown function	PF3D7_1208100.e4s1	IMRAS-002	P	Day 0	0.216096501468947
PF3D7_1208100	conserved Plasmodium protein, unknown function	PF3D7_1208100.e4s1	IMRAS-002	P	Day 140	0.503435674550612
PF3D7_1208100	conserved Plasmodium protein, unknown function	PF3D7_1208100.e4s1	IMRAS-005	NP	Day 140	0.382631304407811
PF3D7_1208100	conserved Plasmodium protein, unknown function	PF3D7_1208100.e4s1	IMRAS-005	NP	Day 0	0.493826221189494
PF3D7_1208100	conserved Plasmodium protein, unknown function	PF3D7_1208100.e4s1	IMRAS-021	NP	Day 0	0.00926659669491414
PF3D7_1208100	conserved Plasmodium protein, unknown function	PF3D7_1208100.e4s1	IMRAS-021	NP	Day 140	-0.0294948892609153
PF3D7_1208100	conserved Plasmodium protein, unknown function	PF3D7_1208100.e4s1	IMRAS-033	NP	Day 140	-0.079434467494405
PF3D7_1208100	conserved Plasmodium protein, unknown function	PF3D7_1208100.e4s1	IMRAS-033	NP	Day 0	-0.0663879673076391
PF3D7_1208100	conserved Plasmodium protein, unknown function	PF3D7_1208100.e4s1	IMRAS-039	P	Day 0	3.05775921130634
PF3D7_1208100	conserved Plasmodium protein, unknown function	PF3D7_1208100.e4s1	IMRAS-039	P	Day 140	3.10737504996425
PF3D7_1208100	conserved Plasmodium protein, unknown function	PF3D7_1208100.e4s1	IMRAS-045	P	Day 140	0.573528360893981
PF3D7_1208100	conserved Plasmodium protein, unknown function	PF3D7_1208100.e4s1	IMRAS-045	P	Day 0	0.692773232400663
PF3D7_1208100	conserved Plasmodium protein, unknown function	PF3D7_1208100.e4s1	IMRAS-049	Mock	Day 0	0.20432429385148
PF3D7_1208100	conserved Plasmodium protein, unknown function	PF3D7_1208100.e4s1	IMRAS-049	Mock	Day 140	0.197298502635437
PF3D7_1208100	conserved Plasmodium protein, unknown function	PF3D7_1208100.e4s1	IMRAS-054	Mock	Day 140	0.850607023628861
PF3D7_1208100	conserved Plasmodium protein, unknown function	PF3D7_1208100.e4s1	IMRAS-054	Mock	Day 0	1.86110387557629
PF3D7_1208100	conserved Plasmodium protein, unknown function	PF3D7_1208100.e4s1	IMRAS-057	P	Day 0	-0.019311692084127
PF3D7_1208100	conserved Plasmodium protein, unknown function	PF3D7_1208100.e4s1	IMRAS-057	P	Day 140	0.0962885378569034
PF3D7_1208100	conserved Plasmodium protein, unknown function	PF3D7_1208100.e4s1	IMRAS-060	P	Day 140	1.21598937082794
PF3D7_1208100	conserved Plasmodium protein, unknown function	PF3D7_1208100.e4s1	IMRAS-060	P	Day 0	1.43333831602179
PF3D7_1208100	conserved Plasmodium protein, unknown function	PF3D7_1208100.e4s1	IMRAS-061	NP	Day 0	1.44359759057687
PF3D7_1208100	conserved Plasmodium protein, unknown function	PF3D7_1208100.e4s1	IMRAS-061	NP	Day 140	1.66963977741633
PF3D7_1208100	conserved Plasmodium protein, unknown function	PF3D7_1208100.e4s1	IMRAS-062	Mock	Day 140	-0.229025641578952
PF3D7_1208100	conserved Plasmodium protein, unknown function	PF3D7_1208100.e4s1	IMRAS-062	Mock	Day 0	-0.0126925351673837
PF3D7_1208100	conserved Plasmodium protein, unknown function	PF3D7_1208100.e4s1	IMRAS-071	NP	Day 0	0.0617540567131201
PF3D7_1208100	conserved Plasmodium protein, unknown function	PF3D7_1208100.e4s1	IMRAS-071	NP	Day 140	0.184022965145608
PF3D7_1208100	conserved Plasmodium protein, unknown function	PF3D7_1208100.e4s1	IMRAS-078	P	Day 140	-0.212372217749408
PF3D7_1208100	conserved Plasmodium protein, unknown function	PF3D7_1208100.e4s1	IMRAS-078	P	Day 0	-0.355839154952072
PF3D7_0518700	mRNA-binding protein PUF1 (PUF1)	PF3D7_0518700.e2s1	IMRAS-002	P	Day 0	-0.392672033681542
PF3D7_0518700	mRNA-binding protein PUF1 (PUF1)	PF3D7_0518700.e2s1	IMRAS-002	P	Day 140	-0.107482231278484
PF3D7_0518700	mRNA-binding protein PUF1 (PUF1)	PF3D7_0518700.e2s1	IMRAS-005	NP	Day 140	-0.164411636353519
PF3D7_0518700	mRNA-binding protein PUF1 (PUF1)	PF3D7_0518700.e2s1	IMRAS-005	NP	Day 0	-0.093371283914971
PF3D7_0518700	mRNA-binding protein PUF1 (PUF1)	PF3D7_0518700.e2s1	IMRAS-021	NP	Day 0	-0.0462285158967894
PF3D7_0518700	mRNA-binding protein PUF1 (PUF1)	PF3D7_0518700.e2s1	IMRAS-021	NP	Day 140	-0.0751897632981127
PF3D7_0518700	mRNA-binding protein PUF1 (PUF1)	PF3D7_0518700.e2s1	IMRAS-033	NP	Day 140	-0.0480215148629437
PF3D7_0518700	mRNA-binding protein PUF1 (PUF1)	PF3D7_0518700.e2s1	IMRAS-033	NP	Day 0	-0.019882891966823
PF3D7_0518700	mRNA-binding protein PUF1 (PUF1)	PF3D7_0518700.e2s1	IMRAS-039	P	Day 0	0.0207127196692429
PF3D7_0518700	mRNA-binding protein PUF1 (PUF1)	PF3D7_0518700.e2s1	IMRAS-039	P	Day 140	-0.0032411040572633
PF3D7_0518700	mRNA-binding protein PUF1 (PUF1)	PF3D7_0518700.e2s1	IMRAS-045	P	Day 140	-0.0601755150293979
PF3D7_0518700	mRNA-binding protein PUF1 (PUF1)	PF3D7_0518700.e2s1	IMRAS-045	P	Day 0	0.00589868625067957
PF3D7_0518700	mRNA-binding protein PUF1 (PUF1)	PF3D7_0518700.e2s1	IMRAS-049	Mock	Day 0	0.0847926614702281
PF3D7_0518700	mRNA-binding protein PUF1 (PUF1)	PF3D7_0518700.e2s1	IMRAS-049	Mock	Day 140	0.0703667189614343
PF3D7_0518700	mRNA-binding protein PUF1 (PUF1)	PF3D7_0518700.e2s1	IMRAS-054	Mock	Day 140	-0.154868700174015
PF3D7_0518700	mRNA-binding protein PUF1 (PUF1)	PF3D7_0518700.e2s1	IMRAS-054	Mock	Day 0	-0.148625839359466
PF3D7_0518700	mRNA-binding protein PUF1 (PUF1)	PF3D7_0518700.e2s1	IMRAS-057	P	Day 0	-0.0186414504735168
PF3D7_0518700	mRNA-binding protein PUF1 (PUF1)	PF3D7_0518700.e2s1	IMRAS-057	P	Day 140	0.153850496264766
PF3D7_0518700	mRNA-binding protein PUF1 (PUF1)	PF3D7_0518700.e2s1	IMRAS-060	P	Day 140	-0.0329011942307265
PF3D7_0518700	mRNA-binding protein PUF1 (PUF1)	PF3D7_0518700.e2s1	IMRAS-060	P	Day 0	0.0827122511295517
PF3D7_0518700	mRNA-binding protein PUF1 (PUF1)	PF3D7_0518700.e2s1	IMRAS-061	NP	Day 0	-0.0277812838817333
PF3D7_0518700	mRNA-binding protein PUF1 (PUF1)	PF3D7_0518700.e2s1	IMRAS-061	NP	Day 140	0.145204092067909
PF3D7_0518700	mRNA-binding protein PUF1 (PUF1)	PF3D7_0518700.e2s1	IMRAS-062	Mock	Day 140	-0.302183639152656
PF3D7_0518700	mRNA-binding protein PUF1 (PUF1)	PF3D7_0518700.e2s1	IMRAS-062	Mock	Day 0	0.00775775383302246
PF3D7_0518700	mRNA-binding protein PUF1 (PUF1)	PF3D7_0518700.e2s1	IMRAS-071	NP	Day 0	0.0928240635423681
PF3D7_0518700	mRNA-binding protein PUF1 (PUF1)	PF3D7_0518700.e2s1	IMRAS-071	NP	Day 140	0.227556428405519
PF3D7_0518700	mRNA-binding protein PUF1 (PUF1)	PF3D7_0518700.e2s1	IMRAS-078	P	Day 140	-0.145003869676545
PF3D7_0518700	mRNA-binding protein PUF1 (PUF1)	PF3D7_0518700.e2s1	IMRAS-078	P	Day 0	-0.241562183059674
PF3D7_0306900	40S ribosomal protein S23, putative	PF3D7_0306900.e2s1	IMRAS-002	P	Day 0	-0.398893237978582
PF3D7_0306900	40S ribosomal protein S23, putative	PF3D7_0306900.e2s1	IMRAS-002	P	Day 140	-0.258928192049728
PF3D7_0306900	40S ribosomal protein S23, putative	PF3D7_0306900.e2s1	IMRAS-005	NP	Day 140	-0.181413289824473
PF3D7_0306900	40S ribosomal protein S23, putative	PF3D7_0306900.e2s1	IMRAS-005	NP	Day 0	-0.192307955987117
PF3D7_0306900	40S ribosomal protein S23, putative	PF3D7_0306900.e2s1	IMRAS-021	NP	Day 0	-0.175069598379457
PF3D7_0306900	40S ribosomal protein S23, putative	PF3D7_0306900.e2s1	IMRAS-021	NP	Day 140	-0.160043489928348
PF3D7_0306900	40S ribosomal protein S23, putative	PF3D7_0306900.e2s1	IMRAS-033	NP	Day 140	-0.219264965004644
PF3D7_0306900	40S ribosomal protein S23, putative	PF3D7_0306900.e2s1	IMRAS-033	NP	Day 0	-0.169218913402794
PF3D7_0306900	40S ribosomal protein S23, putative	PF3D7_0306900.e2s1	IMRAS-039	P	Day 0	-0.159531464987642
PF3D7_0306900	40S ribosomal protein S23, putative	PF3D7_0306900.e2s1	IMRAS-039	P	Day 140	-0.103617416099011
PF3D7_0306900	40S ribosomal protein S23, putative	PF3D7_0306900.e2s1	IMRAS-045	P	Day 140	-0.0202139741270351
PF3D7_0306900	40S ribosomal protein S23, putative	PF3D7_0306900.e2s1	IMRAS-045	P	Day 0	-0.0914980765438997
PF3D7_0306900	40S ribosomal protein S23, putative	PF3D7_0306900.e2s1	IMRAS-049	Mock	Day 0	0.0105862894204556
PF3D7_0306900	40S ribosomal protein S23, putative	PF3D7_0306900.e2s1	IMRAS-049	Mock	Day 140	-0.0874620906699199
PF3D7_0306900	40S ribosomal protein S23, putative	PF3D7_0306900.e2s1	IMRAS-054	Mock	Day 140	-0.110417583204157
PF3D7_0306900	40S ribosomal protein S23, putative	PF3D7_0306900.e2s1	IMRAS-054	Mock	Day 0	-0.235817522815401
PF3D7_0306900	40S ribosomal protein S23, putative	PF3D7_0306900.e2s1	IMRAS-057	P	Day 0	-0.0549439818057333
PF3D7_0306900	40S ribosomal protein S23, putative	PF3D7_0306900.e2s1	IMRAS-057	P	Day 140	-8.7209853387548e-4
PF3D7_0306900	40S ribosomal protein S23, putative	PF3D7_0306900.e2s1	IMRAS-060	P	Day 140	-0.102791406033115
PF3D7_0306900	40S ribosomal protein S23, putative	PF3D7_0306900.e2s1	IMRAS-060	P	Day 0	-0.114965714120521
PF3D7_0306900	40S ribosomal protein S23, putative	PF3D7_0306900.e2s1	IMRAS-061	NP	Day 0	-0.191662575509469
PF3D7_0306900	40S ribosomal protein S23, putative	PF3D7_0306900.e2s1	IMRAS-061	NP	Day 140	-0.119377439963364
PF3D7_0306900	40S ribosomal protein S23, putative	PF3D7_0306900.e2s1	IMRAS-062	Mock	Day 140	-0.27788504302926
PF3D7_0306900	40S ribosomal protein S23, putative	PF3D7_0306900.e2s1	IMRAS-062	Mock	Day 0	-0.215601945475219
PF3D7_0306900	40S ribosomal protein S23, putative	PF3D7_0306900.e2s1	IMRAS-071	NP	Day 0	-0.188370240233288
PF3D7_0306900	40S ribosomal protein S23, putative	PF3D7_0306900.e2s1	IMRAS-071	NP	Day 140	-0.0739844372758345
PF3D7_0306900	40S ribosomal protein S23, putative	PF3D7_0306900.e2s1	IMRAS-078	P	Day 140	-0.384395685075718
PF3D7_0306900	40S ribosomal protein S23, putative	PF3D7_0306900.e2s1	IMRAS-078	P	Day 0	-0.239762189013465
PF3D7_0102200	ring-infected erythrocyte surface antigen (RESA)	PF3D7_0102200.e1s1	IMRAS-002	P	Day 0	-0.31767854439342
PF3D7_0102200	ring-infected erythrocyte surface antigen (RESA)	PF3D7_0102200.e1s1	IMRAS-002	P	Day 140	-0.0654710144287609
PF3D7_0102200	ring-infected erythrocyte surface antigen (RESA)	PF3D7_0102200.e1s1	IMRAS-005	NP	Day 140	-0.130997850694243
PF3D7_0102200	ring-infected erythrocyte surface antigen (RESA)	PF3D7_0102200.e1s1	IMRAS-005	NP	Day 0	-0.164725527030278
PF3D7_0102200	ring-infected erythrocyte surface antigen (RESA)	PF3D7_0102200.e1s1	IMRAS-021	NP	Day 0	-0.100792876626505
PF3D7_0102200	ring-infected erythrocyte surface antigen (RESA)	PF3D7_0102200.e1s1	IMRAS-021	NP	Day 140	-0.0833373164462223
PF3D7_0102200	ring-infected erythrocyte surface antigen (RESA)	PF3D7_0102200.e1s1	IMRAS-033	NP	Day 140	-0.140243379982575
PF3D7_0102200	ring-infected erythrocyte surface antigen (RESA)	PF3D7_0102200.e1s1	IMRAS-033	NP	Day 0	-0.0794441201330862
PF3D7_0102200	ring-infected erythrocyte surface antigen (RESA)	PF3D7_0102200.e1s1	IMRAS-039	P	Day 0	-0.177164623885902
PF3D7_0102200	ring-infected erythrocyte surface antigen (RESA)	PF3D7_0102200.e1s1	IMRAS-039	P	Day 140	-0.16719430005185
PF3D7_0102200	ring-infected erythrocyte surface antigen (RESA)	PF3D7_0102200.e1s1	IMRAS-045	P	Day 140	0.0487102801153743
PF3D7_0102200	ring-infected erythrocyte surface antigen (RESA)	PF3D7_0102200.e1s1	IMRAS-045	P	Day 0	0.0105289915539384
PF3D7_0102200	ring-infected erythrocyte surface antigen (RESA)	PF3D7_0102200.e1s1	IMRAS-049	Mock	Day 0	0.142278156130988
PF3D7_0102200	ring-infected erythrocyte surface antigen (RESA)	PF3D7_0102200.e1s1	IMRAS-049	Mock	Day 140	0.0348946392878169
PF3D7_0102200	ring-infected erythrocyte surface antigen (RESA)	PF3D7_0102200.e1s1	IMRAS-054	Mock	Day 140	-0.0191332202210024
PF3D7_0102200	ring-infected erythrocyte surface antigen (RESA)	PF3D7_0102200.e1s1	IMRAS-054	Mock	Day 0	-0.142852164656468
PF3D7_0102200	ring-infected erythrocyte surface antigen (RESA)	PF3D7_0102200.e1s1	IMRAS-057	P	Day 0	0.0346394158425642
PF3D7_0102200	ring-infected erythrocyte surface antigen (RESA)	PF3D7_0102200.e1s1	IMRAS-057	P	Day 140	0.148196556797583
PF3D7_0102200	ring-infected erythrocyte surface antigen (RESA)	PF3D7_0102200.e1s1	IMRAS-060	P	Day 140	-0.0241914952581865
PF3D7_0102200	ring-infected erythrocyte surface antigen (RESA)	PF3D7_0102200.e1s1	IMRAS-060	P	Day 0	-0.00286777470155819
PF3D7_0102200	ring-infected erythrocyte surface antigen (RESA)	PF3D7_0102200.e1s1	IMRAS-061	NP	Day 0	1.29274359718531
PF3D7_0102200	ring-infected erythrocyte surface antigen (RESA)	PF3D7_0102200.e1s1	IMRAS-061	NP	Day 140	1.2811135810986
PF3D7_0102200	ring-infected erythrocyte surface antigen (RESA)	PF3D7_0102200.e1s1	IMRAS-062	Mock	Day 140	-0.251029551202553
PF3D7_0102200	ring-infected erythrocyte surface antigen (RESA)	PF3D7_0102200.e1s1	IMRAS-062	Mock	Day 0	-0.0778931873496802
PF3D7_0102200	ring-infected erythrocyte surface antigen (RESA)	PF3D7_0102200.e1s1	IMRAS-071	NP	Day 0	-0.122808674931418
PF3D7_0102200	ring-infected erythrocyte surface antigen (RESA)	PF3D7_0102200.e1s1	IMRAS-071	NP	Day 140	0.00395063858637101
PF3D7_0102200	ring-infected erythrocyte surface antigen (RESA)	PF3D7_0102200.e1s1	IMRAS-078	P	Day 140	-0.359413328518382
PF3D7_0102200	ring-infected erythrocyte surface antigen (RESA)	PF3D7_0102200.e1s1	IMRAS-078	P	Day 0	-0.184182226481967
PF3D7_1110700	actin-like protein homolog, ALP1 homolog	PF3D7_1110700.e3s1	IMRAS-002	P	Day 0	-0.502263852541864
PF3D7_1110700	actin-like protein homolog, ALP1 homolog	PF3D7_1110700.e3s1	IMRAS-002	P	Day 140	-0.258928192049728
PF3D7_1110700	actin-like protein homolog, ALP1 homolog	PF3D7_1110700.e3s1	IMRAS-005	NP	Day 140	-0.236190000329382
PF3D7_1110700	actin-like protein homolog, ALP1 homolog	PF3D7_1110700.e3s1	IMRAS-005	NP	Day 0	-0.29274222504568
PF3D7_1110700	actin-like protein homolog, ALP1 homolog	PF3D7_1110700.e3s1	IMRAS-021	NP	Day 0	-0.155866300430489
PF3D7_1110700	actin-like protein homolog, ALP1 homolog	PF3D7_1110700.e3s1	IMRAS-021	NP	Day 140	-0.217809232270367
PF3D7_1110700	actin-like protein homolog, ALP1 homolog	PF3D7_1110700.e3s1	IMRAS-033	NP	Day 140	-0.224899276947022
PF3D7_1110700	actin-like protein homolog, ALP1 homolog	PF3D7_1110700.e3s1	IMRAS-033	NP	Day 0	-0.209752142478816
PF3D7_1110700	actin-like protein homolog, ALP1 homolog	PF3D7_1110700.e3s1	IMRAS-039	P	Day 0	-0.223879081211086
PF3D7_1110700	actin-like protein homolog, ALP1 homolog	PF3D7_1110700.e3s1	IMRAS-039	P	Day 140	-0.1563264894067
PF3D7_1110700	actin-like protein homolog, ALP1 homolog	PF3D7_1110700.e3s1	IMRAS-045	P	Day 140	-0.0646351632200979
PF3D7_1110700	actin-like protein homolog, ALP1 homolog	PF3D7_1110700.e3s1	IMRAS-045	P	Day 0	-0.132925414920678
PF3D7_1110700	actin-like protein homolog, ALP1 homolog	PF3D7_1110700.e3s1	IMRAS-049	Mock	Day 0	0.0228820602192314
PF3D7_1110700	actin-like protein homolog, ALP1 homolog	PF3D7_1110700.e3s1	IMRAS-049	Mock	Day 140	-0.0729416729312096
PF3D7_1110700	actin-like protein homolog, ALP1 homolog	PF3D7_1110700.e3s1	IMRAS-054	Mock	Day 140	-0.0839122106325227
PF3D7_1110700	actin-like protein homolog, ALP1 homolog	PF3D7_1110700.e3s1	IMRAS-054	Mock	Day 0	-0.235817522815401
PF3D7_1110700	actin-like protein homolog, ALP1 homolog	PF3D7_1110700.e3s1	IMRAS-057	P	Day 0	-0.0532271006785727
PF3D7_1110700	actin-like protein homolog, ALP1 homolog	PF3D7_1110700.e3s1	IMRAS-057	P	Day 140	0.0353134790957732
PF3D7_1110700	actin-like protein homolog, ALP1 homolog	PF3D7_1110700.e3s1	IMRAS-060	P	Day 140	-0.0391547585991745
PF3D7_1110700	actin-like protein homolog, ALP1 homolog	PF3D7_1110700.e3s1	IMRAS-060	P	Day 0	0.0498778934109634
PF3D7_1110700	actin-like protein homolog, ALP1 homolog	PF3D7_1110700.e3s1	IMRAS-061	NP	Day 0	-0.12059321223386
PF3D7_1110700	actin-like protein homolog, ALP1 homolog	PF3D7_1110700.e3s1	IMRAS-061	NP	Day 140	-0.0766729890091256
PF3D7_1110700	actin-like protein homolog, ALP1 homolog	PF3D7_1110700.e3s1	IMRAS-062	Mock	Day 140	-0.268877552535479
PF3D7_1110700	actin-like protein homolog, ALP1 homolog	PF3D7_1110700.e3s1	IMRAS-062	Mock	Day 0	-0.113209300249402
PF3D7_1110700	actin-like protein homolog, ALP1 homolog	PF3D7_1110700.e3s1	IMRAS-071	NP	Day 0	-0.13785496897904
PF3D7_1110700	actin-like protein homolog, ALP1 homolog	PF3D7_1110700.e3s1	IMRAS-071	NP	Day 140	-0.0631346556837276
PF3D7_1110700	actin-like protein homolog, ALP1 homolog	PF3D7_1110700.e3s1	IMRAS-078	P	Day 140	0.145634336493057
PF3D7_1110700	actin-like protein homolog, ALP1 homolog	PF3D7_1110700.e3s1	IMRAS-078	P	Day 0	0.0596856589880126
PF3D7_1110400	asparagine-rich antigen	PF3D7_1110400.e1s1	IMRAS-002	P	Day 0	-0.386477541378722
PF3D7_1110400	asparagine-rich antigen	PF3D7_1110400.e1s1	IMRAS-002	P	Day 140	-0.170701009037993
PF3D7_1110400	asparagine-rich antigen	PF3D7_1110400.e1s1	IMRAS-005	NP	Day 140	-0.141059764585766
PF3D7_1110400	asparagine-rich antigen	PF3D7_1110400.e1s1	IMRAS-005	NP	Day 0	-0.142859466734086
PF3D7_1110400	asparagine-rich antigen	PF3D7_1110400.e1s1	IMRAS-021	NP	Day 0	-0.0197011988255813
PF3D7_1110400	asparagine-rich antigen	PF3D7_1110400.e1s1	IMRAS-021	NP	Day 140	-0.0601795954589708
PF3D7_1110400	asparagine-rich antigen	PF3D7_1110400.e1s1	IMRAS-033	NP	Day 140	-0.108650255287259
PF3D7_1110400	asparagine-rich antigen	PF3D7_1110400.e1s1	IMRAS-033	NP	Day 0	-0.055792852068441
PF3D7_1110400	asparagine-rich antigen	PF3D7_1110400.e1s1	IMRAS-039	P	Day 0	-0.0880424496637886
PF3D7_1110400	asparagine-rich antigen	PF3D7_1110400.e1s1	IMRAS-039	P	Day 140	-0.0590783241191328
PF3D7_1110400	asparagine-rich antigen	PF3D7_1110400.e1s1	IMRAS-045	P	Day 140	0.0837902593502324
PF3D7_1110400	asparagine-rich antigen	PF3D7_1110400.e1s1	IMRAS-045	P	Day 0	0.0618783583098423
PF3D7_1110400	asparagine-rich antigen	PF3D7_1110400.e1s1	IMRAS-049	Mock	Day 0	0.160942000396025
PF3D7_1110400	asparagine-rich antigen	PF3D7_1110400.e1s1	IMRAS-049	Mock	Day 140	0.0656871980215641
PF3D7_1110400	asparagine-rich antigen	PF3D7_1110400.e1s1	IMRAS-054	Mock	Day 140	0.0575470966908682
PF3D7_1110400	asparagine-rich antigen	PF3D7_1110400.e1s1	IMRAS-054	Mock	Day 0	0.0171954505072183
PF3D7_1110400	asparagine-rich antigen	PF3D7_1110400.e1s1	IMRAS-057	P	Day 0	0.0697276929149364
PF3D7_1110400	asparagine-rich antigen	PF3D7_1110400.e1s1	IMRAS-057	P	Day 140	0.157294805106332
PF3D7_1110400	asparagine-rich antigen	PF3D7_1110400.e1s1	IMRAS-060	P	Day 140	0.145319948766678
PF3D7_1110400	asparagine-rich antigen	PF3D7_1110400.e1s1	IMRAS-060	P	Day 0	0.175145173257492
PF3D7_1110400	asparagine-rich antigen	PF3D7_1110400.e1s1	IMRAS-061	NP	Day 0	0.106647305071856
PF3D7_1110400	asparagine-rich antigen	PF3D7_1110400.e1s1	IMRAS-061	NP	Day 140	0.168721257688937
PF3D7_1110400	asparagine-rich antigen	PF3D7_1110400.e1s1	IMRAS-062	Mock	Day 140	-0.131918339314877
PF3D7_1110400	asparagine-rich antigen	PF3D7_1110400.e1s1	IMRAS-062	Mock	Day 0	0.0106557026632519
PF3D7_1110400	asparagine-rich antigen	PF3D7_1110400.e1s1	IMRAS-071	NP	Day 0	0.0164731774122533
PF3D7_1110400	asparagine-rich antigen	PF3D7_1110400.e1s1	IMRAS-071	NP	Day 140	0.039618957836252
PF3D7_1110400	asparagine-rich antigen	PF3D7_1110400.e1s1	IMRAS-078	P	Day 140	-0.286961534170091
PF3D7_1110400	asparagine-rich antigen	PF3D7_1110400.e1s1	IMRAS-078	P	Day 0	-0.144069221355885
PF3D7_0807500	proteasome subunit alpha, putative	PF3D7_0807500.e3s1	IMRAS-002	P	Day 0	-0.267865577945262
PF3D7_0807500	proteasome subunit alpha, putative	PF3D7_0807500.e3s1	IMRAS-002	P	Day 140	-0.0646593716276698
PF3D7_0807500	proteasome subunit alpha, putative	PF3D7_0807500.e3s1	IMRAS-005	NP	Day 140	-0.157186103515995
PF3D7_0807500	proteasome subunit alpha, putative	PF3D7_0807500.e3s1	IMRAS-005	NP	Day 0	-0.175340130701251
PF3D7_0807500	proteasome subunit alpha, putative	PF3D7_0807500.e3s1	IMRAS-021	NP	Day 0	0.0266603175883837
PF3D7_0807500	proteasome subunit alpha, putative	PF3D7_0807500.e3s1	IMRAS-021	NP	Day 140	-0.145346978721648
PF3D7_0807500	proteasome subunit alpha, putative	PF3D7_0807500.e3s1	IMRAS-033	NP	Day 140	-0.109229069754758
PF3D7_0807500	proteasome subunit alpha, putative	PF3D7_0807500.e3s1	IMRAS-033	NP	Day 0	-0.048772424390668
PF3D7_0807500	proteasome subunit alpha, putative	PF3D7_0807500.e3s1	IMRAS-039	P	Day 0	0.0388776429664013
PF3D7_0807500	proteasome subunit alpha, putative	PF3D7_0807500.e3s1	IMRAS-039	P	Day 140	-0.0536063888848979
PF3D7_0807500	proteasome subunit alpha, putative	PF3D7_0807500.e3s1	IMRAS-045	P	Day 140	0.00554145622404434
PF3D7_0807500	proteasome subunit alpha, putative	PF3D7_0807500.e3s1	IMRAS-045	P	Day 0	-0.0280316577005078
PF3D7_0807500	proteasome subunit alpha, putative	PF3D7_0807500.e3s1	IMRAS-049	Mock	Day 0	0.302149492909377
PF3D7_0807500	proteasome subunit alpha, putative	PF3D7_0807500.e3s1	IMRAS-049	Mock	Day 140	0.178349399834447
PF3D7_0807500	proteasome subunit alpha, putative	PF3D7_0807500.e3s1	IMRAS-054	Mock	Day 140	-0.0337596146747483
PF3D7_0807500	proteasome subunit alpha, putative	PF3D7_0807500.e3s1	IMRAS-054	Mock	Day 0	-0.226628351360739
PF3D7_0807500	proteasome subunit alpha, putative	PF3D7_0807500.e3s1	IMRAS-057	P	Day 0	-0.0382060038365974
PF3D7_0807500	proteasome subunit alpha, putative	PF3D7_0807500.e3s1	IMRAS-057	P	Day 140	0.0706136158450388
PF3D7_0807500	proteasome subunit alpha, putative	PF3D7_0807500.e3s1	IMRAS-060	P	Day 140	0.0133574258679641
PF3D7_0807500	proteasome subunit alpha, putative	PF3D7_0807500.e3s1	IMRAS-060	P	Day 0	0.0287697633409287
PF3D7_0807500	proteasome subunit alpha, putative	PF3D7_0807500.e3s1	IMRAS-061	NP	Day 0	-0.0207856142563774
PF3D7_0807500	proteasome subunit alpha, putative	PF3D7_0807500.e3s1	IMRAS-061	NP	Day 140	0.0231832478229403
PF3D7_0807500	proteasome subunit alpha, putative	PF3D7_0807500.e3s1	IMRAS-062	Mock	Day 140	-0.177546422447245
PF3D7_0807500	proteasome subunit alpha, putative	PF3D7_0807500.e3s1	IMRAS-062	Mock	Day 0	-0.0215464704697776
PF3D7_0807500	proteasome subunit alpha, putative	PF3D7_0807500.e3s1	IMRAS-071	NP	Day 0	-0.119358625361651
PF3D7_0807500	proteasome subunit alpha, putative	PF3D7_0807500.e3s1	IMRAS-071	NP	Day 140	-0.00701584611660167
PF3D7_0807500	proteasome subunit alpha, putative	PF3D7_0807500.e3s1	IMRAS-078	P	Day 140	-0.248229139681376
PF3D7_0807500	proteasome subunit alpha, putative	PF3D7_0807500.e3s1	IMRAS-078	P	Day 0	-0.122349024732294
PF3D7_0934800	cAMP-dependent protein kinase catalytic subunit (PKAc)	PF3D7_0934800.e5s1	IMRAS-002	P	Day 0	-0.573658192693262
PF3D7_0934800	cAMP-dependent protein kinase catalytic subunit (PKAc)	PF3D7_0934800.e5s1	IMRAS-002	P	Day 140	-0.238647161001063
PF3D7_0934800	cAMP-dependent protein kinase catalytic subunit (PKAc)	PF3D7_0934800.e5s1	IMRAS-005	NP	Day 140	-0.219161270997541
PF3D7_0934800	cAMP-dependent protein kinase catalytic subunit (PKAc)	PF3D7_0934800.e5s1	IMRAS-005	NP	Day 0	-0.275510095333338
PF3D7_0934800	cAMP-dependent protein kinase catalytic subunit (PKAc)	PF3D7_0934800.e5s1	IMRAS-021	NP	Day 0	-0.0758285327611343
PF3D7_0934800	cAMP-dependent protein kinase catalytic subunit (PKAc)	PF3D7_0934800.e5s1	IMRAS-021	NP	Day 140	-0.142912049804593
PF3D7_0934800	cAMP-dependent protein kinase catalytic subunit (PKAc)	PF3D7_0934800.e5s1	IMRAS-033	NP	Day 140	-0.174965517508426
PF3D7_0934800	cAMP-dependent protein kinase catalytic subunit (PKAc)	PF3D7_0934800.e5s1	IMRAS-033	NP	Day 0	-0.0938232595062569
PF3D7_0934800	cAMP-dependent protein kinase catalytic subunit (PKAc)	PF3D7_0934800.e5s1	IMRAS-039	P	Day 0	-0.144080237633265
PF3D7_0934800	cAMP-dependent protein kinase catalytic subunit (PKAc)	PF3D7_0934800.e5s1	IMRAS-039	P	Day 140	-0.111030403753855
PF3D7_0934800	cAMP-dependent protein kinase catalytic subunit (PKAc)	PF3D7_0934800.e5s1	IMRAS-045	P	Day 140	-0.0267253213056353
PF3D7_0934800	cAMP-dependent protein kinase catalytic subunit (PKAc)	PF3D7_0934800.e5s1	IMRAS-045	P	Day 0	-0.0553157402372548
PF3D7_0934800	cAMP-dependent protein kinase catalytic subunit (PKAc)	PF3D7_0934800.e5s1	IMRAS-049	Mock	Day 0	0.266399467960175
PF3D7_0934800	cAMP-dependent protein kinase catalytic subunit (PKAc)	PF3D7_0934800.e5s1	IMRAS-049	Mock	Day 140	0.152543343460621
PF3D7_0934800	cAMP-dependent protein kinase catalytic subunit (PKAc)	PF3D7_0934800.e5s1	IMRAS-054	Mock	Day 140	0.0108004576958649
PF3D7_0934800	cAMP-dependent protein kinase catalytic subunit (PKAc)	PF3D7_0934800.e5s1	IMRAS-054	Mock	Day 0	-0.22357825500079
PF3D7_0934800	cAMP-dependent protein kinase catalytic subunit (PKAc)	PF3D7_0934800.e5s1	IMRAS-057	P	Day 0	-0.0219957766553378
PF3D7_0934800	cAMP-dependent protein kinase catalytic subunit (PKAc)	PF3D7_0934800.e5s1	IMRAS-057	P	Day 140	0.142204372912261
PF3D7_0934800	cAMP-dependent protein kinase catalytic subunit (PKAc)	PF3D7_0934800.e5s1	IMRAS-060	P	Day 140	-0.0122496099806
PF3D7_0934800	cAMP-dependent protein kinase catalytic subunit (PKAc)	PF3D7_0934800.e5s1	IMRAS-060	P	Day 0	-0.0276853885312374
PF3D7_0934800	cAMP-dependent protein kinase catalytic subunit (PKAc)	PF3D7_0934800.e5s1	IMRAS-061	NP	Day 0	0.0180224057313918
PF3D7_0934800	cAMP-dependent protein kinase catalytic subunit (PKAc)	PF3D7_0934800.e5s1	IMRAS-061	NP	Day 140	0.0619230717418215
PF3D7_0934800	cAMP-dependent protein kinase catalytic subunit (PKAc)	PF3D7_0934800.e5s1	IMRAS-062	Mock	Day 140	-0.121070957077885
PF3D7_0934800	cAMP-dependent protein kinase catalytic subunit (PKAc)	PF3D7_0934800.e5s1	IMRAS-062	Mock	Day 0	0.0775944308688263
PF3D7_0934800	cAMP-dependent protein kinase catalytic subunit (PKAc)	PF3D7_0934800.e5s1	IMRAS-071	NP	Day 0	0.0778737220763972
PF3D7_0934800	cAMP-dependent protein kinase catalytic subunit (PKAc)	PF3D7_0934800.e5s1	IMRAS-071	NP	Day 140	0.147675651536822
PF3D7_0934800	cAMP-dependent protein kinase catalytic subunit (PKAc)	PF3D7_0934800.e5s1	IMRAS-078	P	Day 140	-0.302750419974224
PF3D7_0934800	cAMP-dependent protein kinase catalytic subunit (PKAc)	PF3D7_0934800.e5s1	IMRAS-078	P	Day 0	-0.179861483387501
PF3D7_0301700	Plasmodium exported protein, unknown function	PF3D7_0301700.e1s1	IMRAS-002	P	Day 0	0.823677304852122
PF3D7_0301700	Plasmodium exported protein, unknown function	PF3D7_0301700.e1s1	IMRAS-002	P	Day 140	0.979685570254228
PF3D7_0301700	Plasmodium exported protein, unknown function	PF3D7_0301700.e1s1	IMRAS-005	NP	Day 140	0.620521575410624
PF3D7_0301700	Plasmodium exported protein, unknown function	PF3D7_0301700.e1s1	IMRAS-005	NP	Day 0	0.615303604875912
PF3D7_0301700	Plasmodium exported protein, unknown function	PF3D7_0301700.e1s1	IMRAS-021	NP	Day 0	0.170089391029975
PF3D7_0301700	Plasmodium exported protein, unknown function	PF3D7_0301700.e1s1	IMRAS-021	NP	Day 140	0.132537270856584
PF3D7_0301700	Plasmodium exported protein, unknown function	PF3D7_0301700.e1s1	IMRAS-033	NP	Day 140	0.871245217041855
PF3D7_0301700	Plasmodium exported protein, unknown function	PF3D7_0301700.e1s1	IMRAS-033	NP	Day 0	0.919959601684882
PF3D7_0301700	Plasmodium exported protein, unknown function	PF3D7_0301700.e1s1	IMRAS-039	P	Day 0	0.117902928484909
PF3D7_0301700	Plasmodium exported protein, unknown function	PF3D7_0301700.e1s1	IMRAS-039	P	Day 140	0.109862334452865
PF3D7_0301700	Plasmodium exported protein, unknown function	PF3D7_0301700.e1s1	IMRAS-045	P	Day 140	0.232242697585489
PF3D7_0301700	Plasmodium exported protein, unknown function	PF3D7_0301700.e1s1	IMRAS-045	P	Day 0	0.306840710588501
PF3D7_0301700	Plasmodium exported protein, unknown function	PF3D7_0301700.e1s1	IMRAS-049	Mock	Day 0	0.60034293900438
PF3D7_0301700	Plasmodium exported protein, unknown function	PF3D7_0301700.e1s1	IMRAS-049	Mock	Day 140	0.582508435257724
PF3D7_0301700	Plasmodium exported protein, unknown function	PF3D7_0301700.e1s1	IMRAS-054	Mock	Day 140	0.490666834591527
PF3D7_0301700	Plasmodium exported protein, unknown function	PF3D7_0301700.e1s1	IMRAS-054	Mock	Day 0	0.960663492087448
PF3D7_0301700	Plasmodium exported protein, unknown function	PF3D7_0301700.e1s1	IMRAS-057	P	Day 0	0.193760899367675
PF3D7_0301700	Plasmodium exported protein, unknown function	PF3D7_0301700.e1s1	IMRAS-057	P	Day 140	0.485152860917276
PF3D7_0301700	Plasmodium exported protein, unknown function	PF3D7_0301700.e1s1	IMRAS-060	P	Day 140	0.657390869712193
PF3D7_0301700	Plasmodium exported protein, unknown function	PF3D7_0301700.e1s1	IMRAS-060	P	Day 0	0.766377125774341
PF3D7_0301700	Plasmodium exported protein, unknown function	PF3D7_0301700.e1s1	IMRAS-061	NP	Day 0	0.797584368193657
PF3D7_0301700	Plasmodium exported protein, unknown function	PF3D7_0301700.e1s1	IMRAS-061	NP	Day 140	0.865059355811693
PF3D7_0301700	Plasmodium exported protein, unknown function	PF3D7_0301700.e1s1	IMRAS-062	Mock	Day 140	0.208402067434744
PF3D7_0301700	Plasmodium exported protein, unknown function	PF3D7_0301700.e1s1	IMRAS-062	Mock	Day 0	0.364082856500897
PF3D7_0301700	Plasmodium exported protein, unknown function	PF3D7_0301700.e1s1	IMRAS-071	NP	Day 0	0.118051802572547
PF3D7_0301700	Plasmodium exported protein, unknown function	PF3D7_0301700.e1s1	IMRAS-071	NP	Day 140	0.12831775082403
PF3D7_0301700	Plasmodium exported protein, unknown function	PF3D7_0301700.e1s1	IMRAS-078	P	Day 140	0.384963386607398
PF3D7_0301700	Plasmodium exported protein, unknown function	PF3D7_0301700.e1s1	IMRAS-078	P	Day 0	0.462613475988862
PF3D7_1304100	DNA ligase I (LigI)	PF3D7_1304100.e1s1	IMRAS-002	P	Day 0	0.0795696414418963
PF3D7_1304100	DNA ligase I (LigI)	PF3D7_1304100.e1s1	IMRAS-002	P	Day 140	0.186424931656587
PF3D7_1304100	DNA ligase I (LigI)	PF3D7_1304100.e1s1	IMRAS-005	NP	Day 140	-0.139279025778045
PF3D7_1304100	DNA ligase I (LigI)	PF3D7_1304100.e1s1	IMRAS-005	NP	Day 0	-0.091694706107587
PF3D7_1304100	DNA ligase I (LigI)	PF3D7_1304100.e1s1	IMRAS-021	NP	Day 0	-0.101842491107789
PF3D7_1304100	DNA ligase I (LigI)	PF3D7_1304100.e1s1	IMRAS-021	NP	Day 140	-0.0283708572282944
PF3D7_1304100	DNA ligase I (LigI)	PF3D7_1304100.e1s1	IMRAS-033	NP	Day 140	-0.0535810402048433
PF3D7_1304100	DNA ligase I (LigI)	PF3D7_1304100.e1s1	IMRAS-033	NP	Day 0	0.00675572260577439
PF3D7_1304100	DNA ligase I (LigI)	PF3D7_1304100.e1s1	IMRAS-039	P	Day 0	-0.0462006136702229
PF3D7_1304100	DNA ligase I (LigI)	PF3D7_1304100.e1s1	IMRAS-039	P	Day 140	-0.0876137393226859
PF3D7_1304100	DNA ligase I (LigI)	PF3D7_1304100.e1s1	IMRAS-045	P	Day 140	0.0536566679581529
PF3D7_1304100	DNA ligase I (LigI)	PF3D7_1304100.e1s1	IMRAS-045	P	Day 0	0.158115813527573
PF3D7_1304100	DNA ligase I (LigI)	PF3D7_1304100.e1s1	IMRAS-049	Mock	Day 0	0.365475428278208
PF3D7_1304100	DNA ligase I (LigI)	PF3D7_1304100.e1s1	IMRAS-049	Mock	Day 140	0.33277806495359
PF3D7_1304100	DNA ligase I (LigI)	PF3D7_1304100.e1s1	IMRAS-054	Mock	Day 140	0.0318863759524923
PF3D7_1304100	DNA ligase I (LigI)	PF3D7_1304100.e1s1	IMRAS-054	Mock	Day 0	0.0242690753086414
PF3D7_1304100	DNA ligase I (LigI)	PF3D7_1304100.e1s1	IMRAS-057	P	Day 0	0.0474977455314711
PF3D7_1304100	DNA ligase I (LigI)	PF3D7_1304100.e1s1	IMRAS-057	P	Day 140	0.198605562470108
PF3D7_1304100	DNA ligase I (LigI)	PF3D7_1304100.e1s1	IMRAS-060	P	Day 140	0.14825822888802
PF3D7_1304100	DNA ligase I (LigI)	PF3D7_1304100.e1s1	IMRAS-060	P	Day 0	0.123483053434999
PF3D7_1304100	DNA ligase I (LigI)	PF3D7_1304100.e1s1	IMRAS-061	NP	Day 0	0.0654078076063964
PF3D7_1304100	DNA ligase I (LigI)	PF3D7_1304100.e1s1	IMRAS-061	NP	Day 140	0.133300173073254
PF3D7_1304100	DNA ligase I (LigI)	PF3D7_1304100.e1s1	IMRAS-062	Mock	Day 140	-0.121070957077885
PF3D7_1304100	DNA ligase I (LigI)	PF3D7_1304100.e1s1	IMRAS-062	Mock	Day 0	0.0496884342989414
PF3D7_1304100	DNA ligase I (LigI)	PF3D7_1304100.e1s1	IMRAS-071	NP	Day 0	0.0954657581067728
PF3D7_1304100	DNA ligase I (LigI)	PF3D7_1304100.e1s1	IMRAS-071	NP	Day 140	0.122738876737905
PF3D7_1304100	DNA ligase I (LigI)	PF3D7_1304100.e1s1	IMRAS-078	P	Day 140	0.0990798297717088
PF3D7_1304100	DNA ligase I (LigI)	PF3D7_1304100.e1s1	IMRAS-078	P	Day 0	0.168061820032804
PF3D7_1032900	RNA polymerase II-associated protein 1, putative	PF3D7_1032900.e2s1	IMRAS-002	P	Day 0	-0.273570192103522
PF3D7_1032900	RNA polymerase II-associated protein 1, putative	PF3D7_1032900.e2s1	IMRAS-002	P	Day 140	-0.0703504837055249
PF3D7_1032900	RNA polymerase II-associated protein 1, putative	PF3D7_1032900.e2s1	IMRAS-005	NP	Day 140	-0.168038018759468
PF3D7_1032900	RNA polymerase II-associated protein 1, putative	PF3D7_1032900.e2s1	IMRAS-005	NP	Day 0	-0.290817348121188
PF3D7_1032900	RNA polymerase II-associated protein 1, putative	PF3D7_1032900.e2s1	IMRAS-021	NP	Day 0	-0.154232135587964
PF3D7_1032900	RNA polymerase II-associated protein 1, putative	PF3D7_1032900.e2s1	IMRAS-021	NP	Day 140	-0.250201590786228
PF3D7_1032900	RNA polymerase II-associated protein 1, putative	PF3D7_1032900.e2s1	IMRAS-033	NP	Day 140	-0.0743396003716406
PF3D7_1032900	RNA polymerase II-associated protein 1, putative	PF3D7_1032900.e2s1	IMRAS-033	NP	Day 0	-0.11688744931528
PF3D7_1032900	RNA polymerase II-associated protein 1, putative	PF3D7_1032900.e2s1	IMRAS-039	P	Day 0	-0.151587088960973
PF3D7_1032900	RNA polymerase II-associated protein 1, putative	PF3D7_1032900.e2s1	IMRAS-039	P	Day 140	-0.228002094372437
PF3D7_1032900	RNA polymerase II-associated protein 1, putative	PF3D7_1032900.e2s1	IMRAS-045	P	Day 140	0.00766713075165271
PF3D7_1032900	RNA polymerase II-associated protein 1, putative	PF3D7_1032900.e2s1	IMRAS-045	P	Day 0	0.0172697405134787
PF3D7_1032900	RNA polymerase II-associated protein 1, putative	PF3D7_1032900.e2s1	IMRAS-049	Mock	Day 0	0.696867007808626
PF3D7_1032900	RNA polymerase II-associated protein 1, putative	PF3D7_1032900.e2s1	IMRAS-049	Mock	Day 140	0.637150332105028
PF3D7_1032900	RNA polymerase II-associated protein 1, putative	PF3D7_1032900.e2s1	IMRAS-054	Mock	Day 140	-0.164935518452673
PF3D7_1032900	RNA polymerase II-associated protein 1, putative	PF3D7_1032900.e2s1	IMRAS-054	Mock	Day 0	-0.0379963359249675
PF3D7_1032900	RNA polymerase II-associated protein 1, putative	PF3D7_1032900.e2s1	IMRAS-057	P	Day 0	-0.176388922485307
PF3D7_1032900	RNA polymerase II-associated protein 1, putative	PF3D7_1032900.e2s1	IMRAS-057	P	Day 140	-0.0893822683535426
PF3D7_1032900	RNA polymerase II-associated protein 1, putative	PF3D7_1032900.e2s1	IMRAS-060	P	Day 140	-0.0776853682163932
PF3D7_1032900	RNA polymerase II-associated protein 1, putative	PF3D7_1032900.e2s1	IMRAS-060	P	Day 0	-0.0925365328812049
PF3D7_1032900	RNA polymerase II-associated protein 1, putative	PF3D7_1032900.e2s1	IMRAS-061	NP	Day 0	-0.220517438181654
PF3D7_1032900	RNA polymerase II-associated protein 1, putative	PF3D7_1032900.e2s1	IMRAS-061	NP	Day 140	-0.189797727307996
PF3D7_1032900	RNA polymerase II-associated protein 1, putative	PF3D7_1032900.e2s1	IMRAS-062	Mock	Day 140	-0.406979829164266
PF3D7_1032900	RNA polymerase II-associated protein 1, putative	PF3D7_1032900.e2s1	IMRAS-062	Mock	Day 0	-0.256824608201732
PF3D7_1032900	RNA polymerase II-associated protein 1, putative	PF3D7_1032900.e2s1	IMRAS-071	NP	Day 0	-0.204119901643212
PF3D7_1032900	RNA polymerase II-associated protein 1, putative	PF3D7_1032900.e2s1	IMRAS-071	NP	Day 140	-0.181343221311927
PF3D7_1032900	RNA polymerase II-associated protein 1, putative	PF3D7_1032900.e2s1	IMRAS-078	P	Day 140	-0.404484837652584
PF3D7_1032900	RNA polymerase II-associated protein 1, putative	PF3D7_1032900.e2s1	IMRAS-078	P	Day 0	-0.350002214929789
PF3D7_0718000	dynein heavy chain, putative	PF3D7_0718000.e8s1	IMRAS-002	P	Day 0	-0.360747266285305
PF3D7_0718000	dynein heavy chain, putative	PF3D7_0718000.e8s1	IMRAS-002	P	Day 140	-0.177704396775756
PF3D7_0718000	dynein heavy chain, putative	PF3D7_0718000.e8s1	IMRAS-005	NP	Day 140	-0.0971876922890118
PF3D7_0718000	dynein heavy chain, putative	PF3D7_0718000.e8s1	IMRAS-005	NP	Day 0	-0.130757699805079
PF3D7_0718000	dynein heavy chain, putative	PF3D7_0718000.e8s1	IMRAS-021	NP	Day 0	-0.0681149426111887
PF3D7_0718000	dynein heavy chain, putative	PF3D7_0718000.e8s1	IMRAS-021	NP	Day 140	-0.0481689826380958
PF3D7_0718000	dynein heavy chain, putative	PF3D7_0718000.e8s1	IMRAS-033	NP	Day 140	-0.00861313030470789
PF3D7_0718000	dynein heavy chain, putative	PF3D7_0718000.e8s1	IMRAS-033	NP	Day 0	-0.0256147034034164
PF3D7_0718000	dynein heavy chain, putative	PF3D7_0718000.e8s1	IMRAS-039	P	Day 0	-0.0155968440320695
PF3D7_0718000	dynein heavy chain, putative	PF3D7_0718000.e8s1	IMRAS-039	P	Day 140	-0.0773271000856468
PF3D7_0718000	dynein heavy chain, putative	PF3D7_0718000.e8s1	IMRAS-045	P	Day 140	0.0462307119755412
PF3D7_0718000	dynein heavy chain, putative	PF3D7_0718000.e8s1	IMRAS-045	P	Day 0	0.0694084562826056
PF3D7_0718000	dynein heavy chain, putative	PF3D7_0718000.e8s1	IMRAS-049	Mock	Day 0	0.361043181962946
PF3D7_0718000	dynein heavy chain, putative	PF3D7_0718000.e8s1	IMRAS-049	Mock	Day 140	0.324967027784691
PF3D7_0718000	dynein heavy chain, putative	PF3D7_0718000.e8s1	IMRAS-054	Mock	Day 140	-0.0328951214654865
PF3D7_0718000	dynein heavy chain, putative	PF3D7_0718000.e8s1	IMRAS-054	Mock	Day 0	-0.152246155038164
PF3D7_0718000	dynein heavy chain, putative	PF3D7_0718000.e8s1	IMRAS-057	P	Day 0	0.00725802831977695
PF3D7_0718000	dynein heavy chain, putative	PF3D7_0718000.e8s1	IMRAS-057	P	Day 140	0.176247246823502
PF3D7_0718000	dynein heavy chain, putative	PF3D7_0718000.e8s1	IMRAS-060	P	Day 140	0.00243858857611734
PF3D7_0718000	dynein heavy chain, putative	PF3D7_0718000.e8s1	IMRAS-060	P	Day 0	0.00122730338400245
PF3D7_0718000	dynein heavy chain, putative	PF3D7_0718000.e8s1	IMRAS-061	NP	Day 0	-0.0777244674767203
PF3D7_0718000	dynein heavy chain, putative	PF3D7_0718000.e8s1	IMRAS-061	NP	Day 140	0.00625663549995181
PF3D7_0718000	dynein heavy chain, putative	PF3D7_0718000.e8s1	IMRAS-062	Mock	Day 140	-0.328457333361765
PF3D7_0718000	dynein heavy chain, putative	PF3D7_0718000.e8s1	IMRAS-062	Mock	Day 0	-0.111107777604115
PF3D7_0718000	dynein heavy chain, putative	PF3D7_0718000.e8s1	IMRAS-071	NP	Day 0	-0.138630820054953
PF3D7_0718000	dynein heavy chain, putative	PF3D7_0718000.e8s1	IMRAS-071	NP	Day 140	-0.0326219258431717
PF3D7_0718000	dynein heavy chain, putative	PF3D7_0718000.e8s1	IMRAS-078	P	Day 140	-0.357350862061489
PF3D7_0718000	dynein heavy chain, putative	PF3D7_0718000.e8s1	IMRAS-078	P	Day 0	-0.278965793490476
PF3D7_0718000	dynein heavy chain, putative	PF3D7_0718000.e11s1	IMRAS-002	P	Day 0	-0.180603692475755
PF3D7_0718000	dynein heavy chain, putative	PF3D7_0718000.e11s1	IMRAS-002	P	Day 140	0.0135139543734351
PF3D7_0718000	dynein heavy chain, putative	PF3D7_0718000.e11s1	IMRAS-005	NP	Day 140	-0.0925857903300038
PF3D7_0718000	dynein heavy chain, putative	PF3D7_0718000.e11s1	IMRAS-005	NP	Day 0	-0.0950498123659678
PF3D7_0718000	dynein heavy chain, putative	PF3D7_0718000.e11s1	IMRAS-021	NP	Day 0	0.145532286785995
PF3D7_0718000	dynein heavy chain, putative	PF3D7_0718000.e11s1	IMRAS-021	NP	Day 140	-0.0693981254883482
PF3D7_0718000	dynein heavy chain, putative	PF3D7_0718000.e11s1	IMRAS-033	NP	Day 140	0.0557988826307039
PF3D7_0718000	dynein heavy chain, putative	PF3D7_0718000.e11s1	IMRAS-033	NP	Day 0	0.0515411920428814
PF3D7_0718000	dynein heavy chain, putative	PF3D7_0718000.e11s1	IMRAS-039	P	Day 0	0.0540713166156745
PF3D7_0718000	dynein heavy chain, putative	PF3D7_0718000.e11s1	IMRAS-039	P	Day 140	8.1027473796169e-4
PF3D7_0718000	dynein heavy chain, putative	PF3D7_0718000.e11s1	IMRAS-045	P	Day 140	0.180798332048775
PF3D7_0718000	dynein heavy chain, putative	PF3D7_0718000.e11s1	IMRAS-045	P	Day 0	0.147159399155331
PF3D7_0718000	dynein heavy chain, putative	PF3D7_0718000.e11s1	IMRAS-049	Mock	Day 0	0.320112917908064
PF3D7_0718000	dynein heavy chain, putative	PF3D7_0718000.e11s1	IMRAS-049	Mock	Day 140	0.273949290523124
PF3D7_0718000	dynein heavy chain, putative	PF3D7_0718000.e11s1	IMRAS-054	Mock	Day 140	0.0445007828487238
PF3D7_0718000	dynein heavy chain, putative	PF3D7_0718000.e11s1	IMRAS-054	Mock	Day 0	-0.0974761970437275
PF3D7_0718000	dynein heavy chain, putative	PF3D7_0718000.e11s1	IMRAS-057	P	Day 0	0.0825907762082867
PF3D7_0718000	dynein heavy chain, putative	PF3D7_0718000.e11s1	IMRAS-057	P	Day 140	0.219424904800379
PF3D7_0718000	dynein heavy chain, putative	PF3D7_0718000.e11s1	IMRAS-060	P	Day 140	0.168660316945635
PF3D7_0718000	dynein heavy chain, putative	PF3D7_0718000.e11s1	IMRAS-060	P	Day 0	0.156906054972449
PF3D7_0718000	dynein heavy chain, putative	PF3D7_0718000.e11s1	IMRAS-061	NP	Day 0	0.0180224057313918
PF3D7_0718000	dynein heavy chain, putative	PF3D7_0718000.e11s1	IMRAS-061	NP	Day 140	0.0410220536606278
PF3D7_0718000	dynein heavy chain, putative	PF3D7_0718000.e11s1	IMRAS-062	Mock	Day 140	-0.204486965265524
PF3D7_0718000	dynein heavy chain, putative	PF3D7_0718000.e11s1	IMRAS-062	Mock	Day 0	-0.0778931873496802
PF3D7_0718000	dynein heavy chain, putative	PF3D7_0718000.e11s1	IMRAS-071	NP	Day 0	-0.0630401927068469
PF3D7_0718000	dynein heavy chain, putative	PF3D7_0718000.e11s1	IMRAS-071	NP	Day 140	-0.0180663302440518
PF3D7_0718000	dynein heavy chain, putative	PF3D7_0718000.e11s1	IMRAS-078	P	Day 140	0.152887720504378
PF3D7_0718000	dynein heavy chain, putative	PF3D7_0718000.e11s1	IMRAS-078	P	Day 0	0.12958767221817
PF3D7_0814000	60S ribosomal protein L13-2, putative	PF3D7_0814000.e2s1	IMRAS-002	P	Day 0	-0.382773572615305
PF3D7_0814000	60S ribosomal protein L13-2, putative	PF3D7_0814000.e2s1	IMRAS-002	P	Day 140	-0.0453156846439011
PF3D7_0814000	60S ribosomal protein L13-2, putative	PF3D7_0814000.e2s1	IMRAS-005	NP	Day 140	-0.0089116833097389
PF3D7_0814000	60S ribosomal protein L13-2, putative	PF3D7_0814000.e2s1	IMRAS-005	NP	Day 0	-0.0504012449494127
PF3D7_0814000	60S ribosomal protein L13-2, putative	PF3D7_0814000.e2s1	IMRAS-021	NP	Day 0	0.0218497261325279
PF3D7_0814000	60S ribosomal protein L13-2, putative	PF3D7_0814000.e2s1	IMRAS-021	NP	Day 140	-0.0166210944504854
PF3D7_0814000	60S ribosomal protein L13-2, putative	PF3D7_0814000.e2s1	IMRAS-033	NP	Day 140	-0.0107744715941749
PF3D7_0814000	60S ribosomal protein L13-2, putative	PF3D7_0814000.e2s1	IMRAS-033	NP	Day 0	0.0145964758229571
PF3D7_0814000	60S ribosomal protein L13-2, putative	PF3D7_0814000.e2s1	IMRAS-039	P	Day 0	0.0721628436879538
PF3D7_0814000	60S ribosomal protein L13-2, putative	PF3D7_0814000.e2s1	IMRAS-039	P	Day 140	-0.0142369981073092
PF3D7_0814000	60S ribosomal protein L13-2, putative	PF3D7_0814000.e2s1	IMRAS-045	P	Day 140	0.117250175295558
PF3D7_0814000	60S ribosomal protein L13-2, putative	PF3D7_0814000.e2s1	IMRAS-045	P	Day 0	0.119068909395757
PF3D7_0814000	60S ribosomal protein L13-2, putative	PF3D7_0814000.e2s1	IMRAS-049	Mock	Day 0	0.371497539600112
PF3D7_0814000	60S ribosomal protein L13-2, putative	PF3D7_0814000.e2s1	IMRAS-049	Mock	Day 140	0.317900752233241
PF3D7_0814000	60S ribosomal protein L13-2, putative	PF3D7_0814000.e2s1	IMRAS-054	Mock	Day 140	0.0335380018236506
PF3D7_0814000	60S ribosomal protein L13-2, putative	PF3D7_0814000.e2s1	IMRAS-054	Mock	Day 0	-0.112913742640064
PF3D7_0814000	60S ribosomal protein L13-2, putative	PF3D7_0814000.e2s1	IMRAS-057	P	Day 0	0.115324559355047
PF3D7_0814000	60S ribosomal protein L13-2, putative	PF3D7_0814000.e2s1	IMRAS-057	P	Day 140	0.270050977870348
PF3D7_0814000	60S ribosomal protein L13-2, putative	PF3D7_0814000.e2s1	IMRAS-060	P	Day 140	0.121595754702883
PF3D7_0814000	60S ribosomal protein L13-2, putative	PF3D7_0814000.e2s1	IMRAS-060	P	Day 0	0.155436915292652
PF3D7_0814000	60S ribosomal protein L13-2, putative	PF3D7_0814000.e2s1	IMRAS-061	NP	Day 0	0.120519479653414
PF3D7_0814000	60S ribosomal protein L13-2, putative	PF3D7_0814000.e2s1	IMRAS-061	NP	Day 140	0.239472753284231
PF3D7_0814000	60S ribosomal protein L13-2, putative	PF3D7_0814000.e2s1	IMRAS-062	Mock	Day 140	-0.148343887227989
PF3D7_0814000	60S ribosomal protein L13-2, putative	PF3D7_0814000.e2s1	IMRAS-062	Mock	Day 0	0.113982111095099
PF3D7_0814000	60S ribosomal protein L13-2, putative	PF3D7_0814000.e2s1	IMRAS-071	NP	Day 0	0.0695005410513918
PF3D7_0814000	60S ribosomal protein L13-2, putative	PF3D7_0814000.e2s1	IMRAS-071	NP	Day 140	0.158076457645324
PF3D7_0814000	60S ribosomal protein L13-2, putative	PF3D7_0814000.e2s1	IMRAS-078	P	Day 140	-0.167413376482585
PF3D7_0814000	60S ribosomal protein L13-2, putative	PF3D7_0814000.e2s1	IMRAS-078	P	Day 0	-0.199844932030917
PF3D7_1202300	dynein heavy chain, putative	PF3D7_1202300.e6s1	IMRAS-002	P	Day 0	-0.420248278033966
PF3D7_1202300	dynein heavy chain, putative	PF3D7_1202300.e6s1	IMRAS-002	P	Day 140	-0.119231994056292
PF3D7_1202300	dynein heavy chain, putative	PF3D7_1202300.e6s1	IMRAS-005	NP	Day 140	-0.105276512266187
PF3D7_1202300	dynein heavy chain, putative	PF3D7_1202300.e6s1	IMRAS-005	NP	Day 0	-0.137660560059768
PF3D7_1202300	dynein heavy chain, putative	PF3D7_1202300.e6s1	IMRAS-021	NP	Day 0	0.0598926697648832
PF3D7_1202300	dynein heavy chain, putative	PF3D7_1202300.e6s1	IMRAS-021	NP	Day 140	-0.0216449940399812
PF3D7_1202300	dynein heavy chain, putative	PF3D7_1202300.e6s1	IMRAS-033	NP	Day 140	0.00321671268354251
PF3D7_1202300	dynein heavy chain, putative	PF3D7_1202300.e6s1	IMRAS-033	NP	Day 0	0.0395141080272872
PF3D7_1202300	dynein heavy chain, putative	PF3D7_1202300.e6s1	IMRAS-039	P	Day 0	0.0207127196692429
PF3D7_1202300	dynein heavy chain, putative	PF3D7_1202300.e6s1	IMRAS-039	P	Day 140	-0.0494112854901889
PF3D7_1202300	dynein heavy chain, putative	PF3D7_1202300.e6s1	IMRAS-045	P	Day 140	0.136804487134036
PF3D7_1202300	dynein heavy chain, putative	PF3D7_1202300.e6s1	IMRAS-045	P	Day 0	0.184202741126054
PF3D7_1202300	dynein heavy chain, putative	PF3D7_1202300.e6s1	IMRAS-049	Mock	Day 0	0.195751569400304
PF3D7_1202300	dynein heavy chain, putative	PF3D7_1202300.e6s1	IMRAS-049	Mock	Day 140	0.148565930811795
PF3D7_1202300	dynein heavy chain, putative	PF3D7_1202300.e6s1	IMRAS-054	Mock	Day 140	-0.091092789740701
PF3D7_1202300	dynein heavy chain, putative	PF3D7_1202300.e6s1	IMRAS-054	Mock	Day 0	-0.191190631865922
PF3D7_1202300	dynein heavy chain, putative	PF3D7_1202300.e6s1	IMRAS-057	P	Day 0	0.0190565996380432
PF3D7_1202300	dynein heavy chain, putative	PF3D7_1202300.e6s1	IMRAS-057	P	Day 140	0.137456058014099
PF3D7_1202300	dynein heavy chain, putative	PF3D7_1202300.e6s1	IMRAS-060	P	Day 140	-0.068275524332611
PF3D7_1202300	dynein heavy chain, putative	PF3D7_1202300.e6s1	IMRAS-060	P	Day 0	-0.0546366926308561
PF3D7_1202300	dynein heavy chain, putative	PF3D7_1202300.e6s1	IMRAS-061	NP	Day 0	-0.224895878692228
PF3D7_1202300	dynein heavy chain, putative	PF3D7_1202300.e6s1	IMRAS-061	NP	Day 140	-0.0966476887703926
PF3D7_1202300	dynein heavy chain, putative	PF3D7_1202300.e6s1	IMRAS-062	Mock	Day 140	-0.333143948336101
PF3D7_1202300	dynein heavy chain, putative	PF3D7_1202300.e6s1	IMRAS-062	Mock	Day 0	-0.0923305705734858
PF3D7_1202300	dynein heavy chain, putative	PF3D7_1202300.e6s1	IMRAS-071	NP	Day 0	-0.141738403466269
PF3D7_1202300	dynein heavy chain, putative	PF3D7_1202300.e6s1	IMRAS-071	NP	Day 140	-0.041676853563219
PF3D7_1202300	dynein heavy chain, putative	PF3D7_1202300.e6s1	IMRAS-078	P	Day 140	-0.273286597273016
PF3D7_1202300	dynein heavy chain, putative	PF3D7_1202300.e6s1	IMRAS-078	P	Day 0	-0.295698268897651
PF3D7_1341300	60S ribosomal protein L18-2, putative	PF3D7_1341300.e2s1	IMRAS-002	P	Day 0	-0.336661647760993
PF3D7_1341300	60S ribosomal protein L18-2, putative	PF3D7_1341300.e2s1	IMRAS-002	P	Day 140	-0.0128586248267251
PF3D7_1341300	60S ribosomal protein L18-2, putative	PF3D7_1341300.e2s1	IMRAS-005	NP	Day 140	-0.165015400765297
PF3D7_1341300	60S ribosomal protein L18-2, putative	PF3D7_1341300.e2s1	IMRAS-005	NP	Day 0	-0.141124415363338
PF3D7_1341300	60S ribosomal protein L18-2, putative	PF3D7_1341300.e2s1	IMRAS-021	NP	Day 0	0.0542497875738999
PF3D7_1341300	60S ribosomal protein L18-2, putative	PF3D7_1341300.e2s1	IMRAS-021	NP	Day 140	-0.0555923259633175
PF3D7_1341300	60S ribosomal protein L18-2, putative	PF3D7_1341300.e2s1	IMRAS-033	NP	Day 140	0.0234243455113301
PF3D7_1341300	60S ribosomal protein L18-2, putative	PF3D7_1341300.e2s1	IMRAS-033	NP	Day 0	0.0395141080272872
PF3D7_1341300	60S ribosomal protein L18-2, putative	PF3D7_1341300.e2s1	IMRAS-039	P	Day 0	0.0186019730734355
PF3D7_1341300	60S ribosomal protein L18-2, putative	PF3D7_1341300.e2s1	IMRAS-039	P	Day 140	0.0201000779775669
PF3D7_1341300	60S ribosomal protein L18-2, putative	PF3D7_1341300.e2s1	IMRAS-045	P	Day 140	0.0728683605298368
PF3D7_1341300	60S ribosomal protein L18-2, putative	PF3D7_1341300.e2s1	IMRAS-045	P	Day 0	0.0546536869916991
PF3D7_1341300	60S ribosomal protein L18-2, putative	PF3D7_1341300.e2s1	IMRAS-049	Mock	Day 0	0.227529292148397
PF3D7_1341300	60S ribosomal protein L18-2, putative	PF3D7_1341300.e2s1	IMRAS-049	Mock	Day 140	0.178349399834447
PF3D7_1341300	60S ribosomal protein L18-2, putative	PF3D7_1341300.e2s1	IMRAS-054	Mock	Day 140	-0.0681805791514307
PF3D7_1341300	60S ribosomal protein L18-2, putative	PF3D7_1341300.e2s1	IMRAS-054	Mock	Day 0	-0.233514736945979
PF3D7_1341300	60S ribosomal protein L18-2, putative	PF3D7_1341300.e2s1	IMRAS-057	P	Day 0	0.0339934811817226
PF3D7_1341300	60S ribosomal protein L18-2, putative	PF3D7_1341300.e2s1	IMRAS-057	P	Day 140	0.170060723446026
PF3D7_1341300	60S ribosomal protein L18-2, putative	PF3D7_1341300.e2s1	IMRAS-060	P	Day 140	-0.0546971178320703
PF3D7_1341300	60S ribosomal protein L18-2, putative	PF3D7_1341300.e2s1	IMRAS-060	P	Day 0	-0.0665880808435695
PF3D7_1341300	60S ribosomal protein L18-2, putative	PF3D7_1341300.e2s1	IMRAS-061	NP	Day 0	-0.264160349483099
PF3D7_1341300	60S ribosomal protein L18-2, putative	PF3D7_1341300.e2s1	IMRAS-061	NP	Day 140	-0.0510535312377502
PF3D7_1341300	60S ribosomal protein L18-2, putative	PF3D7_1341300.e2s1	IMRAS-062	Mock	Day 140	-0.251029551202553
PF3D7_1341300	60S ribosomal protein L18-2, putative	PF3D7_1341300.e2s1	IMRAS-062	Mock	Day 0	-0.0454261059829175
PF3D7_1341300	60S ribosomal protein L18-2, putative	PF3D7_1341300.e2s1	IMRAS-071	NP	Day 0	-0.146022289850439
PF3D7_1341300	60S ribosomal protein L18-2, putative	PF3D7_1341300.e2s1	IMRAS-071	NP	Day 140	-0.0230049573718656
PF3D7_1341300	60S ribosomal protein L18-2, putative	PF3D7_1341300.e2s1	IMRAS-078	P	Day 140	-0.242507935722726
PF3D7_1341300	60S ribosomal protein L18-2, putative	PF3D7_1341300.e2s1	IMRAS-078	P	Day 0	-0.285449827060674
PF3D7_0515600	conserved Plasmodium protein, unknown function	PF3D7_0515600.e1s1	IMRAS-002	P	Day 0	-0.372942563255611
PF3D7_0515600	conserved Plasmodium protein, unknown function	PF3D7_0515600.e1s1	IMRAS-002	P	Day 140	-0.0679086861563754
PF3D7_0515600	conserved Plasmodium protein, unknown function	PF3D7_0515600.e1s1	IMRAS-005	NP	Day 140	-0.11691121274959
PF3D7_0515600	conserved Plasmodium protein, unknown function	PF3D7_0515600.e1s1	IMRAS-005	NP	Day 0	-0.100940089015017
PF3D7_0515600	conserved Plasmodium protein, unknown function	PF3D7_0515600.e1s1	IMRAS-021	NP	Day 0	0.185658193638458
PF3D7_0515600	conserved Plasmodium protein, unknown function	PF3D7_0515600.e1s1	IMRAS-021	NP	Day 140	0.0321399009737142
PF3D7_0515600	conserved Plasmodium protein, unknown function	PF3D7_0515600.e1s1	IMRAS-033	NP	Day 140	0.211308922207433
PF3D7_0515600	conserved Plasmodium protein, unknown function	PF3D7_0515600.e1s1	IMRAS-033	NP	Day 0	0.256248894501809
PF3D7_0515600	conserved Plasmodium protein, unknown function	PF3D7_0515600.e1s1	IMRAS-039	P	Day 0	-0.0127157745955273
PF3D7_0515600	conserved Plasmodium protein, unknown function	PF3D7_0515600.e1s1	IMRAS-039	P	Day 140	0.0328181331521016
PF3D7_0515600	conserved Plasmodium protein, unknown function	PF3D7_0515600.e1s1	IMRAS-045	P	Day 140	0.0606351466935777
PF3D7_0515600	conserved Plasmodium protein, unknown function	PF3D7_0515600.e1s1	IMRAS-045	P	Day 0	0.0574102104782845
PF3D7_0515600	conserved Plasmodium protein, unknown function	PF3D7_0515600.e1s1	IMRAS-049	Mock	Day 0	0.168340452717185
PF3D7_0515600	conserved Plasmodium protein, unknown function	PF3D7_0515600.e1s1	IMRAS-049	Mock	Day 140	0.193013690929522
PF3D7_0515600	conserved Plasmodium protein, unknown function	PF3D7_0515600.e1s1	IMRAS-054	Mock	Day 140	-0.0214177734155552
PF3D7_0515600	conserved Plasmodium protein, unknown function	PF3D7_0515600.e1s1	IMRAS-054	Mock	Day 0	-0.110798870469175
PF3D7_0515600	conserved Plasmodium protein, unknown function	PF3D7_0515600.e1s1	IMRAS-057	P	Day 0	0.0816534540047318
PF3D7_0515600	conserved Plasmodium protein, unknown function	PF3D7_0515600.e1s1	IMRAS-057	P	Day 140	0.271785333968889
PF3D7_0515600	conserved Plasmodium protein, unknown function	PF3D7_0515600.e1s1	IMRAS-060	P	Day 140	0.00730161017243347
PF3D7_0515600	conserved Plasmodium protein, unknown function	PF3D7_0515600.e1s1	IMRAS-060	P	Day 0	0.078454797885632
PF3D7_0515600	conserved Plasmodium protein, unknown function	PF3D7_0515600.e1s1	IMRAS-061	NP	Day 0	-0.172506766125215
PF3D7_0515600	conserved Plasmodium protein, unknown function	PF3D7_0515600.e1s1	IMRAS-061	NP	Day 140	0.059737169746537
PF3D7_0515600	conserved Plasmodium protein, unknown function	PF3D7_0515600.e1s1	IMRAS-062	Mock	Day 140	0.197611478305822
PF3D7_0515600	conserved Plasmodium protein, unknown function	PF3D7_0515600.e1s1	IMRAS-062	Mock	Day 0	0.564073743980979
PF3D7_0515600	conserved Plasmodium protein, unknown function	PF3D7_0515600.e1s1	IMRAS-071	NP	Day 0	-0.033879118229807
PF3D7_0515600	conserved Plasmodium protein, unknown function	PF3D7_0515600.e1s1	IMRAS-071	NP	Day 140	-0.070145778583063
PF3D7_0515600	conserved Plasmodium protein, unknown function	PF3D7_0515600.e1s1	IMRAS-078	P	Day 140	-0.0891731529517354
PF3D7_0515600	conserved Plasmodium protein, unknown function	PF3D7_0515600.e1s1	IMRAS-078	P	Day 0	-0.192862728246933
PF3D7_1403200	conserved Plasmodium protein, unknown function	PF3D7_1403200.e3s1	IMRAS-002	P	Day 0	-0.634018780745491
PF3D7_1403200	conserved Plasmodium protein, unknown function	PF3D7_1403200.e3s1	IMRAS-002	P	Day 140	-0.391057163217923
PF3D7_1403200	conserved Plasmodium protein, unknown function	PF3D7_1403200.e3s1	IMRAS-005	NP	Day 140	-0.586306639301325
PF3D7_1403200	conserved Plasmodium protein, unknown function	PF3D7_1403200.e3s1	IMRAS-005	NP	Day 0	-0.567768534290167
PF3D7_1403200	conserved Plasmodium protein, unknown function	PF3D7_1403200.e3s1	IMRAS-021	NP	Day 0	-0.160779930674344
PF3D7_1403200	conserved Plasmodium protein, unknown function	PF3D7_1403200.e3s1	IMRAS-021	NP	Day 140	-0.268664119323288
PF3D7_1403200	conserved Plasmodium protein, unknown function	PF3D7_1403200.e3s1	IMRAS-033	NP	Day 140	-0.0845473908880567
PF3D7_1403200	conserved Plasmodium protein, unknown function	PF3D7_1403200.e3s1	IMRAS-033	NP	Day 0	-0.136600070821824
PF3D7_1403200	conserved Plasmodium protein, unknown function	PF3D7_1403200.e3s1	IMRAS-039	P	Day 0	-0.304823104625635
PF3D7_1403200	conserved Plasmodium protein, unknown function	PF3D7_1403200.e3s1	IMRAS-039	P	Day 140	-0.307427616557359
PF3D7_1403200	conserved Plasmodium protein, unknown function	PF3D7_1403200.e3s1	IMRAS-045	P	Day 140	-0.0641885775360223
PF3D7_1403200	conserved Plasmodium protein, unknown function	PF3D7_1403200.e3s1	IMRAS-045	P	Day 0	-0.111482450998055
PF3D7_1403200	conserved Plasmodium protein, unknown function	PF3D7_1403200.e3s1	IMRAS-049	Mock	Day 0	0.157228497596959
PF3D7_1403200	conserved Plasmodium protein, unknown function	PF3D7_1403200.e3s1	IMRAS-049	Mock	Day 140	0.166597104915891
PF3D7_1403200	conserved Plasmodium protein, unknown function	PF3D7_1403200.e3s1	IMRAS-054	Mock	Day 140	-0.664702485646309
PF3D7_1403200	conserved Plasmodium protein, unknown function	PF3D7_1403200.e3s1	IMRAS-054	Mock	Day 0	-0.500696807469511
PF3D7_1403200	conserved Plasmodium protein, unknown function	PF3D7_1403200.e3s1	IMRAS-057	P	Day 0	-0.64990488702988
PF3D7_1403200	conserved Plasmodium protein, unknown function	PF3D7_1403200.e3s1	IMRAS-057	P	Day 140	-0.501454309155825
PF3D7_1403200	conserved Plasmodium protein, unknown function	PF3D7_1403200.e3s1	IMRAS-060	P	Day 140	-0.650682320150011
PF3D7_1403200	conserved Plasmodium protein, unknown function	PF3D7_1403200.e3s1	IMRAS-060	P	Day 0	-0.560009127461891
PF3D7_1403200	conserved Plasmodium protein, unknown function	PF3D7_1403200.e3s1	IMRAS-061	NP	Day 0	-0.468763764162208
PF3D7_1403200	conserved Plasmodium protein, unknown function	PF3D7_1403200.e3s1	IMRAS-061	NP	Day 140	-0.417509546446553
PF3D7_1403200	conserved Plasmodium protein, unknown function	PF3D7_1403200.e3s1	IMRAS-062	Mock	Day 140	-0.701986624736341
PF3D7_1403200	conserved Plasmodium protein, unknown function	PF3D7_1403200.e3s1	IMRAS-062	Mock	Day 0	-0.424138396187507
PF3D7_1403200	conserved Plasmodium protein, unknown function	PF3D7_1403200.e3s1	IMRAS-071	NP	Day 0	-0.430985799558968
PF3D7_1403200	conserved Plasmodium protein, unknown function	PF3D7_1403200.e3s1	IMRAS-071	NP	Day 140	-0.397194358139027
PF3D7_1403200	conserved Plasmodium protein, unknown function	PF3D7_1403200.e3s1	IMRAS-078	P	Day 140	-0.567770641731862
PF3D7_1403200	conserved Plasmodium protein, unknown function	PF3D7_1403200.e3s1	IMRAS-078	P	Day 0	-0.525276841733143
PF3D7_0718000	dynein heavy chain, putative	PF3D7_0718000.e5s1	IMRAS-002	P	Day 0	-0.32951368083039
PF3D7_0718000	dynein heavy chain, putative	PF3D7_0718000.e5s1	IMRAS-002	P	Day 140	-0.0549551083058208
PF3D7_0718000	dynein heavy chain, putative	PF3D7_0718000.e5s1	IMRAS-005	NP	Day 140	0.0474216884150955
PF3D7_0718000	dynein heavy chain, putative	PF3D7_0718000.e5s1	IMRAS-005	NP	Day 0	0.167564656034825
PF3D7_0718000	dynein heavy chain, putative	PF3D7_0718000.e5s1	IMRAS-021	NP	Day 0	0.0333683106007943
PF3D7_0718000	dynein heavy chain, putative	PF3D7_0718000.e5s1	IMRAS-021	NP	Day 140	-0.0751897632981127
PF3D7_0718000	dynein heavy chain, putative	PF3D7_0718000.e5s1	IMRAS-033	NP	Day 140	0.00428735840309891
PF3D7_0718000	dynein heavy chain, putative	PF3D7_0718000.e5s1	IMRAS-033	NP	Day 0	0.00507000279463909
PF3D7_0718000	dynein heavy chain, putative	PF3D7_0718000.e5s1	IMRAS-039	P	Day 0	-0.0228247902173084
PF3D7_0718000	dynein heavy chain, putative	PF3D7_0718000.e5s1	IMRAS-039	P	Day 140	-0.0364834503888005
PF3D7_0718000	dynein heavy chain, putative	PF3D7_0718000.e5s1	IMRAS-045	P	Day 140	-0.015889345466416
PF3D7_0718000	dynein heavy chain, putative	PF3D7_0718000.e5s1	IMRAS-045	P	Day 0	0.00946177781456292
PF3D7_0718000	dynein heavy chain, putative	PF3D7_0718000.e5s1	IMRAS-049	Mock	Day 0	0.0940485452452471
PF3D7_0718000	dynein heavy chain, putative	PF3D7_0718000.e5s1	IMRAS-049	Mock	Day 140	0.154748288167507
PF3D7_0718000	dynein heavy chain, putative	PF3D7_0718000.e5s1	IMRAS-054	Mock	Day 140	-0.00154953635865773
PF3D7_0718000	dynein heavy chain, putative	PF3D7_0718000.e5s1	IMRAS-054	Mock	Day 0	0.381054225860499
PF3D7_0718000	dynein heavy chain, putative	PF3D7_0718000.e5s1	IMRAS-057	P	Day 0	-0.00331121339041118
PF3D7_0718000	dynein heavy chain, putative	PF3D7_0718000.e5s1	IMRAS-057	P	Day 140	0.130144819288516
PF3D7_0718000	dynein heavy chain, putative	PF3D7_0718000.e5s1	IMRAS-060	P	Day 140	0.0519163869593768
PF3D7_0718000	dynein heavy chain, putative	PF3D7_0718000.e5s1	IMRAS-060	P	Day 0	0.115193845230419
PF3D7_0718000	dynein heavy chain, putative	PF3D7_0718000.e5s1	IMRAS-061	NP	Day 0	-0.09231736932181
PF3D7_0718000	dynein heavy chain, putative	PF3D7_0718000.e5s1	IMRAS-061	NP	Day 140	0.141591546704646
PF3D7_0718000	dynein heavy chain, putative	PF3D7_0718000.e5s1	IMRAS-062	Mock	Day 140	-0.387351022415334
PF3D7_0718000	dynein heavy chain, putative	PF3D7_0718000.e5s1	IMRAS-062	Mock	Day 0	-0.19542406353759
PF3D7_0718000	dynein heavy chain, putative	PF3D7_0718000.e5s1	IMRAS-071	NP	Day 0	-0.144073491714199
PF3D7_0718000	dynein heavy chain, putative	PF3D7_0718000.e5s1	IMRAS-071	NP	Day 140	-0.0807267653053749
PF3D7_0718000	dynein heavy chain, putative	PF3D7_0718000.e5s1	IMRAS-078	P	Day 140	0.653940298703446
PF3D7_0718000	dynein heavy chain, putative	PF3D7_0718000.e5s1	IMRAS-078	P	Day 0	0.568106604836176
PF3D7_0806600	kinesin-like protein, putative	PF3D7_0806600.e3s1	IMRAS-002	P	Day 0	0.0570200257491109
PF3D7_0806600	kinesin-like protein, putative	PF3D7_0806600.e3s1	IMRAS-002	P	Day 140	0.0280442684408193
PF3D7_0806600	kinesin-like protein, putative	PF3D7_0806600.e3s1	IMRAS-005	NP	Day 140	0.0536626283892403
PF3D7_0806600	kinesin-like protein, putative	PF3D7_0806600.e3s1	IMRAS-005	NP	Day 0	0.0972803239617406
PF3D7_0806600	kinesin-like protein, putative	PF3D7_0806600.e3s1	IMRAS-021	NP	Day 0	0.474695489085358
PF3D7_0806600	kinesin-like protein, putative	PF3D7_0806600.e3s1	IMRAS-021	NP	Day 140	0.420809936408942
PF3D7_0806600	kinesin-like protein, putative	PF3D7_0806600.e3s1	IMRAS-033	NP	Day 140	-0.0446960542106254
PF3D7_0806600	kinesin-like protein, putative	PF3D7_0806600.e3s1	IMRAS-033	NP	Day 0	0.0173864496974652
PF3D7_0806600	kinesin-like protein, putative	PF3D7_0806600.e3s1	IMRAS-039	P	Day 0	0.294603723954621
PF3D7_0806600	kinesin-like protein, putative	PF3D7_0806600.e3s1	IMRAS-039	P	Day 140	0.431340220242834
PF3D7_0806600	kinesin-like protein, putative	PF3D7_0806600.e3s1	IMRAS-045	P	Day 140	0.29624656601184
PF3D7_0806600	kinesin-like protein, putative	PF3D7_0806600.e3s1	IMRAS-045	P	Day 0	0.184202741126054
PF3D7_0806600	kinesin-like protein, putative	PF3D7_0806600.e3s1	IMRAS-049	Mock	Day 0	0.196204037662094
PF3D7_0806600	kinesin-like protein, putative	PF3D7_0806600.e3s1	IMRAS-049	Mock	Day 140	0.12176587146808
PF3D7_0806600	kinesin-like protein, putative	PF3D7_0806600.e3s1	IMRAS-054	Mock	Day 140	0.389183082689442
PF3D7_0806600	kinesin-like protein, putative	PF3D7_0806600.e3s1	IMRAS-054	Mock	Day 0	0.448100110677528
PF3D7_0806600	kinesin-like protein, putative	PF3D7_0806600.e3s1	IMRAS-057	P	Day 0	0.163073430346653
PF3D7_0806600	kinesin-like protein, putative	PF3D7_0806600.e3s1	IMRAS-057	P	Day 140	0.243193070733328
PF3D7_0806600	kinesin-like protein, putative	PF3D7_0806600.e3s1	IMRAS-060	P	Day 140	0.116353669887337
PF3D7_0806600	kinesin-like protein, putative	PF3D7_0806600.e3s1	IMRAS-060	P	Day 0	0.173694499388768
PF3D7_0806600	kinesin-like protein, putative	PF3D7_0806600.e3s1	IMRAS-061	NP	Day 0	0.0364322051911632
PF3D7_0806600	kinesin-like protein, putative	PF3D7_0806600.e3s1	IMRAS-061	NP	Day 140	0.216599389382058
PF3D7_0806600	kinesin-like protein, putative	PF3D7_0806600.e3s1	IMRAS-062	Mock	Day 140	0.947516128179528
PF3D7_0806600	kinesin-like protein, putative	PF3D7_0806600.e3s1	IMRAS-062	Mock	Day 0	1.66684975740825
PF3D7_0806600	kinesin-like protein, putative	PF3D7_0806600.e3s1	IMRAS-071	NP	Day 0	-0.00282151194138791
PF3D7_0806600	kinesin-like protein, putative	PF3D7_0806600.e3s1	IMRAS-071	NP	Day 140	0.0870870183629524
PF3D7_0806600	kinesin-like protein, putative	PF3D7_0806600.e3s1	IMRAS-078	P	Day 140	-0.269403162785787
PF3D7_0806600	kinesin-like protein, putative	PF3D7_0806600.e3s1	IMRAS-078	P	Day 0	-0.114081408748694
PF3D7_0518700	mRNA-binding protein PUF1 (PUF1)	PF3D7_0518700.e3s1	IMRAS-002	P	Day 0	-0.31767854439342
PF3D7_0518700	mRNA-binding protein PUF1 (PUF1)	PF3D7_0518700.e3s1	IMRAS-002	P	Day 140	-0.148171980017615
PF3D7_0518700	mRNA-binding protein PUF1 (PUF1)	PF3D7_0518700.e3s1	IMRAS-005	NP	Day 140	-0.0743235839372751
PF3D7_0518700	mRNA-binding protein PUF1 (PUF1)	PF3D7_0518700.e3s1	IMRAS-005	NP	Day 0	-0.018196893458196
PF3D7_0518700	mRNA-binding protein PUF1 (PUF1)	PF3D7_0518700.e3s1	IMRAS-021	NP	Day 0	0.0785444491531493
PF3D7_0518700	mRNA-binding protein PUF1 (PUF1)	PF3D7_0518700.e3s1	IMRAS-021	NP	Day 140	-0.00165351885251397
PF3D7_0518700	mRNA-binding protein PUF1 (PUF1)	PF3D7_0518700.e3s1	IMRAS-033	NP	Day 140	0.00962870119777648
PF3D7_0518700	mRNA-binding protein PUF1 (PUF1)	PF3D7_0518700.e3s1	IMRAS-033	NP	Day 0	0.0537172030751503
PF3D7_0518700	mRNA-binding protein PUF1 (PUF1)	PF3D7_0518700.e3s1	IMRAS-039	P	Day 0	-0.131134144955372
PF3D7_0518700	mRNA-binding protein PUF1 (PUF1)	PF3D7_0518700.e3s1	IMRAS-039	P	Day 140	0.00968346203222836
PF3D7_0518700	mRNA-binding protein PUF1 (PUF1)	PF3D7_0518700.e3s1	IMRAS-045	P	Day 140	0.0675800321689746
PF3D7_0518700	mRNA-binding protein PUF1 (PUF1)	PF3D7_0518700.e3s1	IMRAS-045	P	Day 0	5.3749449626394e-4
PF3D7_0518700	mRNA-binding protein PUF1 (PUF1)	PF3D7_0518700.e3s1	IMRAS-049	Mock	Day 0	0.157228497596959
PF3D7_0518700	mRNA-binding protein PUF1 (PUF1)	PF3D7_0518700.e3s1	IMRAS-049	Mock	Day 140	0.0898566235133345
PF3D7_0518700	mRNA-binding protein PUF1 (PUF1)	PF3D7_0518700.e3s1	IMRAS-054	Mock	Day 140	0.101777223114849
PF3D7_0518700	mRNA-binding protein PUF1 (PUF1)	PF3D7_0518700.e3s1	IMRAS-054	Mock	Day 0	-0.054161155355974
PF3D7_0518700	mRNA-binding protein PUF1 (PUF1)	PF3D7_0518700.e3s1	IMRAS-057	P	Day 0	0.175719701671433
PF3D7_0518700	mRNA-binding protein PUF1 (PUF1)	PF3D7_0518700.e3s1	IMRAS-057	P	Day 140	0.278701983449849
PF3D7_0518700	mRNA-binding protein PUF1 (PUF1)	PF3D7_0518700.e3s1	IMRAS-060	P	Day 140	0.135728997805328
PF3D7_0518700	mRNA-binding protein PUF1 (PUF1)	PF3D7_0518700.e3s1	IMRAS-060	P	Day 0	0.100762976934917
PF3D7_0518700	mRNA-binding protein PUF1 (PUF1)	PF3D7_0518700.e3s1	IMRAS-061	NP	Day 0	-0.0929842031866475
PF3D7_0518700	mRNA-binding protein PUF1 (PUF1)	PF3D7_0518700.e3s1	IMRAS-061	NP	Day 140	0.0254251986096108
PF3D7_0518700	mRNA-binding protein PUF1 (PUF1)	PF3D7_0518700.e3s1	IMRAS-062	Mock	Day 140	1.40975545780529
PF3D7_0518700	mRNA-binding protein PUF1 (PUF1)	PF3D7_0518700.e3s1	IMRAS-062	Mock	Day 0	1.54886994419293
PF3D7_0518700	mRNA-binding protein PUF1 (PUF1)	PF3D7_0518700.e3s1	IMRAS-071	NP	Day 0	-0.036768843864726
PF3D7_0518700	mRNA-binding protein PUF1 (PUF1)	PF3D7_0518700.e3s1	IMRAS-071	NP	Day 140	0.0413942185699625
PF3D7_0518700	mRNA-binding protein PUF1 (PUF1)	PF3D7_0518700.e3s1	IMRAS-078	P	Day 140	-0.320721940070767
PF3D7_0518700	mRNA-binding protein PUF1 (PUF1)	PF3D7_0518700.e3s1	IMRAS-078	P	Day 0	-0.157599871915346
PF3D7_0702400	conserved Plasmodium protein, unknown function	PF3D7_0702400.e1s1	IMRAS-002	P	Day 0	-0.273570192103522
PF3D7_0702400	conserved Plasmodium protein, unknown function	PF3D7_0702400.e1s1	IMRAS-002	P	Day 140	-0.0286001344183049
PF3D7_0702400	conserved Plasmodium protein, unknown function	PF3D7_0702400.e1s1	IMRAS-005	NP	Day 140	0.03853388509458
PF3D7_0702400	conserved Plasmodium protein, unknown function	PF3D7_0702400.e1s1	IMRAS-005	NP	Day 0	0.0334172141493436
PF3D7_0702400	conserved Plasmodium protein, unknown function	PF3D7_0702400.e1s1	IMRAS-021	NP	Day 0	0.0266603175883837
PF3D7_0702400	conserved Plasmodium protein, unknown function	PF3D7_0702400.e1s1	IMRAS-021	NP	Day 140	-0.00551911553314532
PF3D7_0702400	conserved Plasmodium protein, unknown function	PF3D7_0702400.e1s1	IMRAS-033	NP	Day 140	-0.0161920335025858
PF3D7_0702400	conserved Plasmodium protein, unknown function	PF3D7_0702400.e1s1	IMRAS-033	NP	Day 0	-0.0107590984539367
PF3D7_0702400	conserved Plasmodium protein, unknown function	PF3D7_0702400.e1s1	IMRAS-039	P	Day 0	0.0214156161707919
PF3D7_0702400	conserved Plasmodium protein, unknown function	PF3D7_0702400.e1s1	IMRAS-039	P	Day 140	0.0120939806229092
PF3D7_0702400	conserved Plasmodium protein, unknown function	PF3D7_0702400.e1s1	IMRAS-045	P	Day 140	1.67331273703771
PF3D7_0702400	conserved Plasmodium protein, unknown function	PF3D7_0702400.e1s1	IMRAS-045	P	Day 0	0.038003018406302
PF3D7_0702400	conserved Plasmodium protein, unknown function	PF3D7_0702400.e1s1	IMRAS-049	Mock	Day 0	0.174323883061797
PF3D7_0702400	conserved Plasmodium protein, unknown function	PF3D7_0702400.e1s1	IMRAS-049	Mock	Day 140	0.15914809347116
PF3D7_0702400	conserved Plasmodium protein, unknown function	PF3D7_0702400.e1s1	IMRAS-054	Mock	Day 140	0.233352575184888
PF3D7_0702400	conserved Plasmodium protein, unknown function	PF3D7_0702400.e1s1	IMRAS-054	Mock	Day 0	-0.00816698161420604
PF3D7_0702400	conserved Plasmodium protein, unknown function	PF3D7_0702400.e1s1	IMRAS-057	P	Day 0	0.260441267214857
PF3D7_0702400	conserved Plasmodium protein, unknown function	PF3D7_0702400.e1s1	IMRAS-057	P	Day 140	0.362744549660523
PF3D7_0702400	conserved Plasmodium protein, unknown function	PF3D7_0702400.e1s1	IMRAS-060	P	Day 140	0.180907988852791
PF3D7_0702400	conserved Plasmodium protein, unknown function	PF3D7_0702400.e1s1	IMRAS-060	P	Day 0	0.15359838434307
PF3D7_0702400	conserved Plasmodium protein, unknown function	PF3D7_0702400.e1s1	IMRAS-061	NP	Day 0	-0.0220550336439445
PF3D7_0702400	conserved Plasmodium protein, unknown function	PF3D7_0702400.e1s1	IMRAS-061	NP	Day 140	0.0846772766951762
PF3D7_0702400	conserved Plasmodium protein, unknown function	PF3D7_0702400.e1s1	IMRAS-062	Mock	Day 140	-0.173338266694859
PF3D7_0702400	conserved Plasmodium protein, unknown function	PF3D7_0702400.e1s1	IMRAS-062	Mock	Day 0	-0.0504511721600682
PF3D7_0702400	conserved Plasmodium protein, unknown function	PF3D7_0702400.e1s1	IMRAS-071	NP	Day 0	-0.0520356005180371
PF3D7_0702400	conserved Plasmodium protein, unknown function	PF3D7_0702400.e1s1	IMRAS-071	NP	Day 140	0.0475904845338686
PF3D7_0702400	conserved Plasmodium protein, unknown function	PF3D7_0702400.e1s1	IMRAS-078	P	Day 140	-0.378109422228286
PF3D7_0702400	conserved Plasmodium protein, unknown function	PF3D7_0702400.e1s1	IMRAS-078	P	Day 0	-0.189384257506008
PF3D7_1321100	conserved Plasmodium protein, unknown function	PF3D7_1321100.e4s1	IMRAS-002	P	Day 0	-0.296616928865589
PF3D7_1321100	conserved Plasmodium protein, unknown function	PF3D7_1321100.e4s1	IMRAS-002	P	Day 140	-0.0144250691075332
PF3D7_1321100	conserved Plasmodium protein, unknown function	PF3D7_1321100.e4s1	IMRAS-005	NP	Day 140	-0.0176091929429525
PF3D7_1321100	conserved Plasmodium protein, unknown function	PF3D7_1321100.e4s1	IMRAS-005	NP	Day 0	-0.0269816675981538
PF3D7_1321100	conserved Plasmodium protein, unknown function	PF3D7_1321100.e4s1	IMRAS-021	NP	Day 0	0.0794707381357806
PF3D7_1321100	conserved Plasmodium protein, unknown function	PF3D7_1321100.e4s1	IMRAS-021	NP	Day 140	0.0412692132892705
PF3D7_1321100	conserved Plasmodium protein, unknown function	PF3D7_1321100.e4s1	IMRAS-033	NP	Day 140	-0.111546652648157
PF3D7_1321100	conserved Plasmodium protein, unknown function	PF3D7_1321100.e4s1	IMRAS-033	NP	Day 0	-0.011327648231104
PF3D7_1321100	conserved Plasmodium protein, unknown function	PF3D7_1321100.e4s1	IMRAS-039	P	Day 0	-0.0610052078310179
PF3D7_1321100	conserved Plasmodium protein, unknown function	PF3D7_1321100.e4s1	IMRAS-039	P	Day 140	0.0454250515249051
PF3D7_1321100	conserved Plasmodium protein, unknown function	PF3D7_1321100.e4s1	IMRAS-045	P	Day 140	0.108561594175452
PF3D7_1321100	conserved Plasmodium protein, unknown function	PF3D7_1321100.e4s1	IMRAS-045	P	Day 0	0.0724776585672249
PF3D7_1321100	conserved Plasmodium protein, unknown function	PF3D7_1321100.e4s1	IMRAS-049	Mock	Day 0	0.236795754915278
PF3D7_1321100	conserved Plasmodium protein, unknown function	PF3D7_1321100.e4s1	IMRAS-049	Mock	Day 140	0.187855061925852
PF3D7_1321100	conserved Plasmodium protein, unknown function	PF3D7_1321100.e4s1	IMRAS-054	Mock	Day 140	0.226389400115471
PF3D7_1321100	conserved Plasmodium protein, unknown function	PF3D7_1321100.e4s1	IMRAS-054	Mock	Day 0	0.00294329558001394
PF3D7_1321100	conserved Plasmodium protein, unknown function	PF3D7_1321100.e4s1	IMRAS-057	P	Day 0	0.213577267022488
PF3D7_1321100	conserved Plasmodium protein, unknown function	PF3D7_1321100.e4s1	IMRAS-057	P	Day 140	0.350487083905238
PF3D7_1321100	conserved Plasmodium protein, unknown function	PF3D7_1321100.e4s1	IMRAS-060	P	Day 140	0.303925777035975
PF3D7_1321100	conserved Plasmodium protein, unknown function	PF3D7_1321100.e4s1	IMRAS-060	P	Day 0	0.331961295646705
PF3D7_1321100	conserved Plasmodium protein, unknown function	PF3D7_1321100.e4s1	IMRAS-061	NP	Day 0	0.175819215419509
PF3D7_1321100	conserved Plasmodium protein, unknown function	PF3D7_1321100.e4s1	IMRAS-061	NP	Day 140	0.246697080052142
PF3D7_1321100	conserved Plasmodium protein, unknown function	PF3D7_1321100.e4s1	IMRAS-062	Mock	Day 140	0.126572141373968
PF3D7_1321100	conserved Plasmodium protein, unknown function	PF3D7_1321100.e4s1	IMRAS-062	Mock	Day 0	0.26562583349809
PF3D7_1321100	conserved Plasmodium protein, unknown function	PF3D7_1321100.e4s1	IMRAS-071	NP	Day 0	0.189955998267754
PF3D7_1321100	conserved Plasmodium protein, unknown function	PF3D7_1321100.e4s1	IMRAS-071	NP	Day 140	0.243837799156461
PF3D7_1321100	conserved Plasmodium protein, unknown function	PF3D7_1321100.e4s1	IMRAS-078	P	Day 140	-0.238706365562869
PF3D7_1321100	conserved Plasmodium protein, unknown function	PF3D7_1321100.e4s1	IMRAS-078	P	Day 0	-0.0614667825852724
PF3D7_0925900	conserved Plasmodium protein, unknown function	PF3D7_0925900.e2s1	IMRAS-002	P	Day 0	-0.11973916678151
PF3D7_0925900	conserved Plasmodium protein, unknown function	PF3D7_0925900.e2s1	IMRAS-002	P	Day 140	0.0424296963548798
PF3D7_0925900	conserved Plasmodium protein, unknown function	PF3D7_0925900.e2s1	IMRAS-005	NP	Day 140	0.0317001920362703
PF3D7_0925900	conserved Plasmodium protein, unknown function	PF3D7_0925900.e2s1	IMRAS-005	NP	Day 0	0.0464179995540235
PF3D7_0925900	conserved Plasmodium protein, unknown function	PF3D7_0925900.e2s1	IMRAS-021	NP	Day 0	0.0997000631385774
PF3D7_0925900	conserved Plasmodium protein, unknown function	PF3D7_0925900.e2s1	IMRAS-021	NP	Day 140	0.0756522073149348
PF3D7_0925900	conserved Plasmodium protein, unknown function	PF3D7_0925900.e2s1	IMRAS-033	NP	Day 140	-0.0777341785045653
PF3D7_0925900	conserved Plasmodium protein, unknown function	PF3D7_0925900.e2s1	IMRAS-033	NP	Day 0	0.0212833709502007
PF3D7_0925900	conserved Plasmodium protein, unknown function	PF3D7_0925900.e2s1	IMRAS-039	P	Day 0	0.0437293723942158
PF3D7_0925900	conserved Plasmodium protein, unknown function	PF3D7_0925900.e2s1	IMRAS-039	P	Day 140	0.0100854949290454
PF3D7_0925900	conserved Plasmodium protein, unknown function	PF3D7_0925900.e2s1	IMRAS-045	P	Day 140	0.197654625801867
PF3D7_0925900	conserved Plasmodium protein, unknown function	PF3D7_0925900.e2s1	IMRAS-045	P	Day 0	0.175030693092205
PF3D7_0925900	conserved Plasmodium protein, unknown function	PF3D7_0925900.e2s1	IMRAS-049	Mock	Day 0	0.239871396490143
PF3D7_0925900	conserved Plasmodium protein, unknown function	PF3D7_0925900.e2s1	IMRAS-049	Mock	Day 140	0.198153939980921
PF3D7_0925900	conserved Plasmodium protein, unknown function	PF3D7_0925900.e2s1	IMRAS-054	Mock	Day 140	0.409041405373829
PF3D7_0925900	conserved Plasmodium protein, unknown function	PF3D7_0925900.e2s1	IMRAS-054	Mock	Day 0	0.732729664141914
PF3D7_0925900	conserved Plasmodium protein, unknown function	PF3D7_0925900.e2s1	IMRAS-057	P	Day 0	0.159228213199698
PF3D7_0925900	conserved Plasmodium protein, unknown function	PF3D7_0925900.e2s1	IMRAS-057	P	Day 140	0.322869566725418
PF3D7_0925900	conserved Plasmodium protein, unknown function	PF3D7_0925900.e2s1	IMRAS-060	P	Day 140	0.374628768379177
PF3D7_0925900	conserved Plasmodium protein, unknown function	PF3D7_0925900.e2s1	IMRAS-060	P	Day 0	0.593802988215034
PF3D7_0925900	conserved Plasmodium protein, unknown function	PF3D7_0925900.e2s1	IMRAS-061	NP	Day 0	0.226941538789568
PF3D7_0925900	conserved Plasmodium protein, unknown function	PF3D7_0925900.e2s1	IMRAS-061	NP	Day 140	0.36161986257002
PF3D7_0925900	conserved Plasmodium protein, unknown function	PF3D7_0925900.e2s1	IMRAS-062	Mock	Day 140	0.445766995707352
PF3D7_0925900	conserved Plasmodium protein, unknown function	PF3D7_0925900.e2s1	IMRAS-062	Mock	Day 0	0.554838353242074
PF3D7_0925900	conserved Plasmodium protein, unknown function	PF3D7_0925900.e2s1	IMRAS-071	NP	Day 0	0.379352980937457
PF3D7_0925900	conserved Plasmodium protein, unknown function	PF3D7_0925900.e2s1	IMRAS-071	NP	Day 140	0.429721288214029
PF3D7_0925900	conserved Plasmodium protein, unknown function	PF3D7_0925900.e2s1	IMRAS-078	P	Day 140	0.0132120080767493
PF3D7_0925900	conserved Plasmodium protein, unknown function	PF3D7_0925900.e2s1	IMRAS-078	P	Day 0	0.100753908827768
PF3D7_1001000	Plasmodium exported protein (hyp12), unknown function (PfJ13)	PF3D7_1001000.e2s1	IMRAS-002	P	Day 0	-0.339052195185987
PF3D7_1001000	Plasmodium exported protein (hyp12), unknown function (PfJ13)	PF3D7_1001000.e2s1	IMRAS-002	P	Day 140	-0.120918370684178
PF3D7_1001000	Plasmodium exported protein (hyp12), unknown function (PfJ13)	PF3D7_1001000.e2s1	IMRAS-005	NP	Day 140	-0.0072867215750918
PF3D7_1001000	Plasmodium exported protein (hyp12), unknown function (PfJ13)	PF3D7_1001000.e2s1	IMRAS-005	NP	Day 0	-0.0455245246746614
PF3D7_1001000	Plasmodium exported protein (hyp12), unknown function (PfJ13)	PF3D7_1001000.e2s1	IMRAS-021	NP	Day 0	0.137104528529918
PF3D7_1001000	Plasmodium exported protein (hyp12), unknown function (PfJ13)	PF3D7_1001000.e2s1	IMRAS-021	NP	Day 140	0.0761748282374715
PF3D7_1001000	Plasmodium exported protein (hyp12), unknown function (PfJ13)	PF3D7_1001000.e2s1	IMRAS-033	NP	Day 140	0.235216461694032
PF3D7_1001000	Plasmodium exported protein (hyp12), unknown function (PfJ13)	PF3D7_1001000.e2s1	IMRAS-033	NP	Day 0	0.332609520706937
PF3D7_1001000	Plasmodium exported protein (hyp12), unknown function (PfJ13)	PF3D7_1001000.e2s1	IMRAS-039	P	Day 0	-0.0260892178497123
PF3D7_1001000	Plasmodium exported protein (hyp12), unknown function (PfJ13)	PF3D7_1001000.e2s1	IMRAS-039	P	Day 140	-0.105358224806018
PF3D7_1001000	Plasmodium exported protein (hyp12), unknown function (PfJ13)	PF3D7_1001000.e2s1	IMRAS-045	P	Day 140	0.162980035148376
PF3D7_1001000	Plasmodium exported protein (hyp12), unknown function (PfJ13)	PF3D7_1001000.e2s1	IMRAS-045	P	Day 0	0.100144781809119
PF3D7_1001000	Plasmodium exported protein (hyp12), unknown function (PfJ13)	PF3D7_1001000.e2s1	IMRAS-049	Mock	Day 0	0.827318908788277
PF3D7_1001000	Plasmodium exported protein (hyp12), unknown function (PfJ13)	PF3D7_1001000.e2s1	IMRAS-049	Mock	Day 140	0.707329369923771
PF3D7_1001000	Plasmodium exported protein (hyp12), unknown function (PfJ13)	PF3D7_1001000.e2s1	IMRAS-054	Mock	Day 140	0.0667173708624169
PF3D7_1001000	Plasmodium exported protein (hyp12), unknown function (PfJ13)	PF3D7_1001000.e2s1	IMRAS-054	Mock	Day 0	-0.124956933465834
PF3D7_1001000	Plasmodium exported protein (hyp12), unknown function (PfJ13)	PF3D7_1001000.e2s1	IMRAS-057	P	Day 0	0.0423681577598511
PF3D7_1001000	Plasmodium exported protein (hyp12), unknown function (PfJ13)	PF3D7_1001000.e2s1	IMRAS-057	P	Day 140	0.141255959352815
PF3D7_1001000	Plasmodium exported protein (hyp12), unknown function (PfJ13)	PF3D7_1001000.e2s1	IMRAS-060	P	Day 140	0.00891898146390169
PF3D7_1001000	Plasmodium exported protein (hyp12), unknown function (PfJ13)	PF3D7_1001000.e2s1	IMRAS-060	P	Day 0	0.0331761656140515
PF3D7_1001000	Plasmodium exported protein (hyp12), unknown function (PfJ13)	PF3D7_1001000.e2s1	IMRAS-061	NP	Day 0	0.0266428883037371
PF3D7_1001000	Plasmodium exported protein (hyp12), unknown function (PfJ13)	PF3D7_1001000.e2s1	IMRAS-061	NP	Day 140	0.188863924027839
PF3D7_1001000	Plasmodium exported protein (hyp12), unknown function (PfJ13)	PF3D7_1001000.e2s1	IMRAS-062	Mock	Day 140	0.976842799449038
PF3D7_1001000	Plasmodium exported protein (hyp12), unknown function (PfJ13)	PF3D7_1001000.e2s1	IMRAS-062	Mock	Day 0	1.04545558517674
PF3D7_1001000	Plasmodium exported protein (hyp12), unknown function (PfJ13)	PF3D7_1001000.e2s1	IMRAS-071	NP	Day 0	0.298547626186545
PF3D7_1001000	Plasmodium exported protein (hyp12), unknown function (PfJ13)	PF3D7_1001000.e2s1	IMRAS-071	NP	Day 140	0.306201703333477
PF3D7_1001000	Plasmodium exported protein (hyp12), unknown function (PfJ13)	PF3D7_1001000.e2s1	IMRAS-078	P	Day 140	-0.263597541104581
PF3D7_1001000	Plasmodium exported protein (hyp12), unknown function (PfJ13)	PF3D7_1001000.e2s1	IMRAS-078	P	Day 0	-0.202471995046759
PF3D7_0301700	Plasmodium exported protein, unknown function	PF3D7_0301700.e2s1	IMRAS-002	P	Day 0	-0.134197219475201
PF3D7_0301700	Plasmodium exported protein, unknown function	PF3D7_0301700.e2s1	IMRAS-002	P	Day 140	0.169968155789503
PF3D7_0301700	Plasmodium exported protein, unknown function	PF3D7_0301700.e2s1	IMRAS-005	NP	Day 140	-0.0451318712224911
PF3D7_0301700	Plasmodium exported protein, unknown function	PF3D7_0301700.e2s1	IMRAS-005	NP	Day 0	-0.0618447783610261
PF3D7_0301700	Plasmodium exported protein, unknown function	PF3D7_0301700.e2s1	IMRAS-021	NP	Day 0	4.56132974286159
PF3D7_0301700	Plasmodium exported protein, unknown function	PF3D7_0301700.e2s1	IMRAS-021	NP	Day 140	4.28696919195117
PF3D7_0301700	Plasmodium exported protein, unknown function	PF3D7_0301700.e2s1	IMRAS-033	NP	Day 140	0.460992132624915
PF3D7_0301700	Plasmodium exported protein, unknown function	PF3D7_0301700.e2s1	IMRAS-033	NP	Day 0	0.819315900103751
PF3D7_0301700	Plasmodium exported protein, unknown function	PF3D7_0301700.e2s1	IMRAS-039	P	Day 0	0.0150771849998108
PF3D7_0301700	Plasmodium exported protein, unknown function	PF3D7_0301700.e2s1	IMRAS-039	P	Day 140	0.0610303420324492
PF3D7_0301700	Plasmodium exported protein, unknown function	PF3D7_0301700.e2s1	IMRAS-045	P	Day 140	2.66781214947725
PF3D7_0301700	Plasmodium exported protein, unknown function	PF3D7_0301700.e2s1	IMRAS-045	P	Day 0	0.813457450772896
PF3D7_0301700	Plasmodium exported protein, unknown function	PF3D7_0301700.e2s1	IMRAS-049	Mock	Day 0	0.324672509535517
PF3D7_0301700	Plasmodium exported protein, unknown function	PF3D7_0301700.e2s1	IMRAS-049	Mock	Day 140	0.251873050126912
PF3D7_0301700	Plasmodium exported protein, unknown function	PF3D7_0301700.e2s1	IMRAS-054	Mock	Day 140	0.386169844152239
PF3D7_0301700	Plasmodium exported protein, unknown function	PF3D7_0301700.e2s1	IMRAS-054	Mock	Day 0	0.611154742332211
PF3D7_0301700	Plasmodium exported protein, unknown function	PF3D7_0301700.e2s1	IMRAS-057	P	Day 0	0.318616881496952
PF3D7_0301700	Plasmodium exported protein, unknown function	PF3D7_0301700.e2s1	IMRAS-057	P	Day 140	3.04108766354187
PF3D7_0301700	Plasmodium exported protein, unknown function	PF3D7_0301700.e2s1	IMRAS-060	P	Day 140	1.95015157321403
PF3D7_0301700	Plasmodium exported protein, unknown function	PF3D7_0301700.e2s1	IMRAS-060	P	Day 0	2.18003045617277
PF3D7_0301700	Plasmodium exported protein, unknown function	PF3D7_0301700.e2s1	IMRAS-061	NP	Day 0	3.71356057744893
PF3D7_0301700	Plasmodium exported protein, unknown function	PF3D7_0301700.e2s1	IMRAS-061	NP	Day 140	3.75554192217611
PF3D7_0301700	Plasmodium exported protein, unknown function	PF3D7_0301700.e2s1	IMRAS-062	Mock	Day 140	2.36657339891071
PF3D7_0301700	Plasmodium exported protein, unknown function	PF3D7_0301700.e2s1	IMRAS-062	Mock	Day 0	2.51133840283592
PF3D7_0301700	Plasmodium exported protein, unknown function	PF3D7_0301700.e2s1	IMRAS-071	NP	Day 0	0.838291825364653
PF3D7_0301700	Plasmodium exported protein, unknown function	PF3D7_0301700.e2s1	IMRAS-071	NP	Day 140	1.07037496562497
PF3D7_0301700	Plasmodium exported protein, unknown function	PF3D7_0301700.e2s1	IMRAS-078	P	Day 140	3.90530779301073
PF3D7_0301700	Plasmodium exported protein, unknown function	PF3D7_0301700.e2s1	IMRAS-078	P	Day 0	3.99054280281417
PF3D7_1401100	DnaJ protein, putative	PF3D7_1401100.e2s1	IMRAS-002	P	Day 0	-0.412675058329166
PF3D7_1401100	DnaJ protein, putative	PF3D7_1401100.e2s1	IMRAS-002	P	Day 140	-0.138745367656053
PF3D7_1401100	DnaJ protein, putative	PF3D7_1401100.e2s1	IMRAS-005	NP	Day 140	-0.0709250074754095
PF3D7_1401100	DnaJ protein, putative	PF3D7_1401100.e2s1	IMRAS-005	NP	Day 0	-0.093371283914971
PF3D7_1401100	DnaJ protein, putative	PF3D7_1401100.e2s1	IMRAS-021	NP	Day 0	0.0533071576541264
PF3D7_1401100	DnaJ protein, putative	PF3D7_1401100.e2s1	IMRAS-021	NP	Day 140	-0.0962343104606642
PF3D7_1401100	DnaJ protein, putative	PF3D7_1401100.e2s1	IMRAS-033	NP	Day 140	-0.0692626624371133
PF3D7_1401100	DnaJ protein, putative	PF3D7_1401100.e2s1	IMRAS-033	NP	Day 0	-0.0734948538018987
PF3D7_1401100	DnaJ protein, putative	PF3D7_1401100.e2s1	IMRAS-039	P	Day 0	0.264935122850771
PF3D7_1401100	DnaJ protein, putative	PF3D7_1401100.e2s1	IMRAS-039	P	Day 140	0.269161703138794
PF3D7_1401100	DnaJ protein, putative	PF3D7_1401100.e2s1	IMRAS-045	P	Day 140	0.0696162993254923
PF3D7_1401100	DnaJ protein, putative	PF3D7_1401100.e2s1	IMRAS-045	P	Day 0	0.0707733523549763
PF3D7_1401100	DnaJ protein, putative	PF3D7_1401100.e2s1	IMRAS-049	Mock	Day 0	0.219984030927373
PF3D7_1401100	DnaJ protein, putative	PF3D7_1401100.e2s1	IMRAS-049	Mock	Day 140	0.143245598878531
PF3D7_1401100	DnaJ protein, putative	PF3D7_1401100.e2s1	IMRAS-054	Mock	Day 140	0.0423148808534393
PF3D7_1401100	DnaJ protein, putative	PF3D7_1401100.e2s1	IMRAS-054	Mock	Day 0	0.0055450907682939
PF3D7_1401100	DnaJ protein, putative	PF3D7_1401100.e2s1	IMRAS-057	P	Day 0	0.0621445214958722
PF3D7_1401100	DnaJ protein, putative	PF3D7_1401100.e2s1	IMRAS-057	P	Day 140	0.287872900567196
PF3D7_1401100	DnaJ protein, putative	PF3D7_1401100.e2s1	IMRAS-060	P	Day 140	0.0963342788416774
PF3D7_1401100	DnaJ protein, putative	PF3D7_1401100.e2s1	IMRAS-060	P	Day 0	0.0745734529540538
PF3D7_1401100	DnaJ protein, putative	PF3D7_1401100.e2s1	IMRAS-061	NP	Day 0	0.0503889853077073
PF3D7_1401100	DnaJ protein, putative	PF3D7_1401100.e2s1	IMRAS-061	NP	Day 140	0.123915062008974
PF3D7_1401100	DnaJ protein, putative	PF3D7_1401100.e2s1	IMRAS-062	Mock	Day 140	-0.308322776250064
PF3D7_1401100	DnaJ protein, putative	PF3D7_1401100.e2s1	IMRAS-062	Mock	Day 0	-0.111107777604115
PF3D7_1401100	DnaJ protein, putative	PF3D7_1401100.e2s1	IMRAS-071	NP	Day 0	-0.130891021229276
PF3D7_1401100	DnaJ protein, putative	PF3D7_1401100.e2s1	IMRAS-071	NP	Day 140	-0.0564738554912996
PF3D7_1401100	DnaJ protein, putative	PF3D7_1401100.e2s1	IMRAS-078	P	Day 140	-0.25205591922189
PF3D7_1401100	DnaJ protein, putative	PF3D7_1401100.e2s1	IMRAS-078	P	Day 0	-0.21391153990669
PF3D7_1331400	CPW-WPC family protein	PF3D7_1331400.e1s1	IMRAS-002	P	Day 0	-0.593499105183056
PF3D7_1331400	CPW-WPC family protein	PF3D7_1331400.e1s1	IMRAS-002	P	Day 140	-0.333221974397043
PF3D7_1331400	CPW-WPC family protein	PF3D7_1331400.e1s1	IMRAS-005	NP	Day 140	-0.441762702843718
PF3D7_1331400	CPW-WPC family protein	PF3D7_1331400.e1s1	IMRAS-005	NP	Day 0	-0.449246710725671
PF3D7_1331400	CPW-WPC family protein	PF3D7_1331400.e1s1	IMRAS-021	NP	Day 0	1.50276064059752
PF3D7_1331400	CPW-WPC family protein	PF3D7_1331400.e1s1	IMRAS-021	NP	Day 140	1.32775539672971
PF3D7_1331400	CPW-WPC family protein	PF3D7_1331400.e1s1	IMRAS-033	NP	Day 140	-0.138469937791356
PF3D7_1331400	CPW-WPC family protein	PF3D7_1331400.e1s1	IMRAS-033	NP	Day 0	-0.146558315991623
PF3D7_1331400	CPW-WPC family protein	PF3D7_1331400.e1s1	IMRAS-039	P	Day 0	-0.186874329909132
PF3D7_1331400	CPW-WPC family protein	PF3D7_1331400.e1s1	IMRAS-039	P	Day 140	-0.23322667471594
PF3D7_1331400	CPW-WPC family protein	PF3D7_1331400.e1s1	IMRAS-045	P	Day 140	0.279806415525831
PF3D7_1331400	CPW-WPC family protein	PF3D7_1331400.e1s1	IMRAS-045	P	Day 0	0.285838713549721
PF3D7_1331400	CPW-WPC family protein	PF3D7_1331400.e1s1	IMRAS-049	Mock	Day 0	0.11860360057466
PF3D7_1331400	CPW-WPC family protein	PF3D7_1331400.e1s1	IMRAS-049	Mock	Day 140	0.0581682491931428
PF3D7_1331400	CPW-WPC family protein	PF3D7_1331400.e1s1	IMRAS-054	Mock	Day 140	-0.437598907348729
PF3D7_1331400	CPW-WPC family protein	PF3D7_1331400.e1s1	IMRAS-054	Mock	Day 0	-0.420800899049729
PF3D7_1331400	CPW-WPC family protein	PF3D7_1331400.e1s1	IMRAS-057	P	Day 0	-0.390334336499658
PF3D7_1331400	CPW-WPC family protein	PF3D7_1331400.e1s1	IMRAS-057	P	Day 140	-0.166354416328609
PF3D7_1331400	CPW-WPC family protein	PF3D7_1331400.e1s1	IMRAS-060	P	Day 140	-0.212530809952773
PF3D7_1331400	CPW-WPC family protein	PF3D7_1331400.e1s1	IMRAS-060	P	Day 0	-0.172844038248478
PF3D7_1331400	CPW-WPC family protein	PF3D7_1331400.e1s1	IMRAS-061	NP	Day 0	-0.261909069378584
PF3D7_1331400	CPW-WPC family protein	PF3D7_1331400.e1s1	IMRAS-061	NP	Day 140	-0.18266368469734
PF3D7_1331400	CPW-WPC family protein	PF3D7_1331400.e1s1	IMRAS-062	Mock	Day 140	-0.296070515426045
PF3D7_1331400	CPW-WPC family protein	PF3D7_1331400.e1s1	IMRAS-062	Mock	Day 0	-0.254503296291611
PF3D7_1331400	CPW-WPC family protein	PF3D7_1331400.e1s1	IMRAS-071	NP	Day 0	-0.282979884719291
PF3D7_1331400	CPW-WPC family protein	PF3D7_1331400.e1s1	IMRAS-071	NP	Day 140	-0.232265090249706
PF3D7_1331400	CPW-WPC family protein	PF3D7_1331400.e1s1	IMRAS-078	P	Day 140	-0.384395685075718
PF3D7_1331400	CPW-WPC family protein	PF3D7_1331400.e1s1	IMRAS-078	P	Day 0	-0.407440351439286
PF3D7_0720400	ferrodoxin reductase-like protein	PF3D7_0720400.e1s1	IMRAS-002	P	Day 0	-0.375394042249708
PF3D7_0720400	ferrodoxin reductase-like protein	PF3D7_0720400.e1s1	IMRAS-002	P	Day 140	-3.879255379573e-4
PF3D7_0720400	ferrodoxin reductase-like protein	PF3D7_0720400.e1s1	IMRAS-005	NP	Day 140	0.0205923110003443
PF3D7_0720400	ferrodoxin reductase-like protein	PF3D7_0720400.e1s1	IMRAS-005	NP	Day 0	-0.0406642335841259
PF3D7_0720400	ferrodoxin reductase-like protein	PF3D7_0720400.e1s1	IMRAS-021	NP	Day 0	0.155229631851917
PF3D7_0720400	ferrodoxin reductase-like protein	PF3D7_0720400.e1s1	IMRAS-021	NP	Day 140	0.0016516258711583
PF3D7_0720400	ferrodoxin reductase-like protein	PF3D7_0720400.e1s1	IMRAS-033	NP	Day 140	0.115477217419937
PF3D7_0720400	ferrodoxin reductase-like protein	PF3D7_0720400.e1s1	IMRAS-033	NP	Day 0	0.0710081371324005
PF3D7_0720400	ferrodoxin reductase-like protein	PF3D7_0720400.e1s1	IMRAS-039	P	Day 0	0.0826404688124462
PF3D7_0720400	ferrodoxin reductase-like protein	PF3D7_0720400.e1s1	IMRAS-039	P	Day 140	-0.0277912433864334
PF3D7_0720400	ferrodoxin reductase-like protein	PF3D7_0720400.e1s1	IMRAS-045	P	Day 140	0.175891843204125
PF3D7_0720400	ferrodoxin reductase-like protein	PF3D7_0720400.e1s1	IMRAS-045	P	Day 0	0.170900080088451
PF3D7_0720400	ferrodoxin reductase-like protein	PF3D7_0720400.e1s1	IMRAS-049	Mock	Day 0	0.180282600200343
PF3D7_0720400	ferrodoxin reductase-like protein	PF3D7_0720400.e1s1	IMRAS-049	Mock	Day 140	0.107266301772965
PF3D7_0720400	ferrodoxin reductase-like protein	PF3D7_0720400.e1s1	IMRAS-054	Mock	Day 140	0.184632935036715
PF3D7_0720400	ferrodoxin reductase-like protein	PF3D7_0720400.e1s1	IMRAS-054	Mock	Day 0	0.00943900687278543
PF3D7_0720400	ferrodoxin reductase-like protein	PF3D7_0720400.e1s1	IMRAS-057	P	Day 0	0.413548393651141
PF3D7_0720400	ferrodoxin reductase-like protein	PF3D7_0720400.e1s1	IMRAS-057	P	Day 140	0.535349266342264
PF3D7_0720400	ferrodoxin reductase-like protein	PF3D7_0720400.e1s1	IMRAS-060	P	Day 140	0.0989943257657497
PF3D7_0720400	ferrodoxin reductase-like protein	PF3D7_0720400.e1s1	IMRAS-060	P	Day 0	0.197446064206217
PF3D7_0720400	ferrodoxin reductase-like protein	PF3D7_0720400.e1s1	IMRAS-061	NP	Day 0	0.0143120863930175
PF3D7_0720400	ferrodoxin reductase-like protein	PF3D7_0720400.e1s1	IMRAS-061	NP	Day 140	0.167199159737773
PF3D7_0720400	ferrodoxin reductase-like protein	PF3D7_0720400.e1s1	IMRAS-062	Mock	Day 140	-0.0876892030935341
PF3D7_0720400	ferrodoxin reductase-like protein	PF3D7_0720400.e1s1	IMRAS-062	Mock	Day 0	0.121150796855567
PF3D7_0720400	ferrodoxin reductase-like protein	PF3D7_0720400.e1s1	IMRAS-071	NP	Day 0	0.0658008897758222
PF3D7_0720400	ferrodoxin reductase-like protein	PF3D7_0720400.e1s1	IMRAS-071	NP	Day 140	0.144375547068748
PF3D7_0720400	ferrodoxin reductase-like protein	PF3D7_0720400.e1s1	IMRAS-078	P	Day 140	-0.201231660144208
PF3D7_0720400	ferrodoxin reductase-like protein	PF3D7_0720400.e1s1	IMRAS-078	P	Day 0	-0.197222644048939
PF3D7_0718300	cysteine repeat modular protein 2 (CRMP2)	PF3D7_0718300.e5s1	IMRAS-002	P	Day 0	-0.540267424508803
PF3D7_0718300	cysteine repeat modular protein 2 (CRMP2)	PF3D7_0718300.e5s1	IMRAS-002	P	Day 140	-0.198920882685451
PF3D7_0718300	cysteine repeat modular protein 2 (CRMP2)	PF3D7_0718300.e5s1	IMRAS-005	NP	Day 140	-0.344179255627083
PF3D7_0718300	cysteine repeat modular protein 2 (CRMP2)	PF3D7_0718300.e5s1	IMRAS-005	NP	Day 0	-0.526414571248131
PF3D7_0718300	cysteine repeat modular protein 2 (CRMP2)	PF3D7_0718300.e5s1	IMRAS-021	NP	Day 0	-0.0851396123150181
PF3D7_0718300	cysteine repeat modular protein 2 (CRMP2)	PF3D7_0718300.e5s1	IMRAS-021	NP	Day 140	-0.246275887572429
PF3D7_0718300	cysteine repeat modular protein 2 (CRMP2)	PF3D7_0718300.e5s1	IMRAS-033	NP	Day 140	-0.0597213649895458
PF3D7_0718300	cysteine repeat modular protein 2 (CRMP2)	PF3D7_0718300.e5s1	IMRAS-033	NP	Day 0	-0.0476056673186722
PF3D7_0718300	cysteine repeat modular protein 2 (CRMP2)	PF3D7_0718300.e5s1	IMRAS-039	P	Day 0	-0.174747373880207
PF3D7_0718300	cysteine repeat modular protein 2 (CRMP2)	PF3D7_0718300.e5s1	IMRAS-039	P	Day 140	-0.242774658215104
PF3D7_0718300	cysteine repeat modular protein 2 (CRMP2)	PF3D7_0718300.e5s1	IMRAS-045	P	Day 140	0.052833446799788
PF3D7_0718300	cysteine repeat modular protein 2 (CRMP2)	PF3D7_0718300.e5s1	IMRAS-045	P	Day 0	0.0714553164616909
PF3D7_0718300	cysteine repeat modular protein 2 (CRMP2)	PF3D7_0718300.e5s1	IMRAS-049	Mock	Day 0	0.170644709780886
PF3D7_0718300	cysteine repeat modular protein 2 (CRMP2)	PF3D7_0718300.e5s1	IMRAS-049	Mock	Day 140	0.0151280822319499
PF3D7_0718300	cysteine repeat modular protein 2 (CRMP2)	PF3D7_0718300.e5s1	IMRAS-054	Mock	Day 140	-0.373087257638995
PF3D7_0718300	cysteine repeat modular protein 2 (CRMP2)	PF3D7_0718300.e5s1	IMRAS-054	Mock	Day 0	-0.563904410581538
PF3D7_0718300	cysteine repeat modular protein 2 (CRMP2)	PF3D7_0718300.e5s1	IMRAS-057	P	Day 0	-0.354372123322459
PF3D7_0718300	cysteine repeat modular protein 2 (CRMP2)	PF3D7_0718300.e5s1	IMRAS-057	P	Day 140	-0.253474824493699
PF3D7_0718300	cysteine repeat modular protein 2 (CRMP2)	PF3D7_0718300.e5s1	IMRAS-060	P	Day 140	-0.338490083832662
PF3D7_0718300	cysteine repeat modular protein 2 (CRMP2)	PF3D7_0718300.e5s1	IMRAS-060	P	Day 0	-0.311732327781474
PF3D7_0718300	cysteine repeat modular protein 2 (CRMP2)	PF3D7_0718300.e5s1	IMRAS-061	NP	Day 0	-0.438786831462663
PF3D7_0718300	cysteine repeat modular protein 2 (CRMP2)	PF3D7_0718300.e5s1	IMRAS-061	NP	Day 140	-0.304787410493761
PF3D7_0718300	cysteine repeat modular protein 2 (CRMP2)	PF3D7_0718300.e5s1	IMRAS-062	Mock	Day 140	-0.523555406013644
PF3D7_0718300	cysteine repeat modular protein 2 (CRMP2)	PF3D7_0718300.e5s1	IMRAS-062	Mock	Day 0	-0.327039708082426
PF3D7_0718300	cysteine repeat modular protein 2 (CRMP2)	PF3D7_0718300.e5s1	IMRAS-071	NP	Day 0	-0.276134343804888
PF3D7_0718300	cysteine repeat modular protein 2 (CRMP2)	PF3D7_0718300.e5s1	IMRAS-071	NP	Day 140	-0.251698043635562
PF3D7_0718300	cysteine repeat modular protein 2 (CRMP2)	PF3D7_0718300.e5s1	IMRAS-078	P	Day 140	-0.486633879006456
PF3D7_0718300	cysteine repeat modular protein 2 (CRMP2)	PF3D7_0718300.e5s1	IMRAS-078	P	Day 0	-0.516533208661167
PF3D7_1207000	conserved Plasmodium protein, unknown function	PF3D7_1207000.e1s1	IMRAS-002	P	Day 0	-0.285047540153453
PF3D7_1207000	conserved Plasmodium protein, unknown function	PF3D7_1207000.e1s1	IMRAS-002	P	Day 140	-0.0144250691075332
PF3D7_1207000	conserved Plasmodium protein, unknown function	PF3D7_1207000.e1s1	IMRAS-005	NP	Day 140	-0.100648777613673
PF3D7_1207000	conserved Plasmodium protein, unknown function	PF3D7_1207000.e1s1	IMRAS-005	NP	Day 0	-0.0808441860388065
PF3D7_1207000	conserved Plasmodium protein, unknown function	PF3D7_1207000.e1s1	IMRAS-021	NP	Day 0	0.10880227024583
PF3D7_1207000	conserved Plasmodium protein, unknown function	PF3D7_1207000.e1s1	IMRAS-021	NP	Day 140	-0.0915311439779352
PF3D7_1207000	conserved Plasmodium protein, unknown function	PF3D7_1207000.e1s1	IMRAS-033	NP	Day 140	0.0599238176520576
PF3D7_1207000	conserved Plasmodium protein, unknown function	PF3D7_1207000.e1s1	IMRAS-033	NP	Day 0	0.0262782808705921
PF3D7_1207000	conserved Plasmodium protein, unknown function	PF3D7_1207000.e1s1	IMRAS-039	P	Day 0	1.7830862047318e-4
PF3D7_1207000	conserved Plasmodium protein, unknown function	PF3D7_1207000.e1s1	IMRAS-039	P	Day 140	0.0272677744038816
PF3D7_1207000	conserved Plasmodium protein, unknown function	PF3D7_1207000.e1s1	IMRAS-045	P	Day 140	0.0736802317053922
PF3D7_1207000	conserved Plasmodium protein, unknown function	PF3D7_1207000.e1s1	IMRAS-045	P	Day 0	0.0961289266318719
PF3D7_1207000	conserved Plasmodium protein, unknown function	PF3D7_1207000.e1s1	IMRAS-049	Mock	Day 0	0.144155443371659
PF3D7_1207000	conserved Plasmodium protein, unknown function	PF3D7_1207000.e1s1	IMRAS-049	Mock	Day 140	0.134781407307335
PF3D7_1207000	conserved Plasmodium protein, unknown function	PF3D7_1207000.e1s1	IMRAS-054	Mock	Day 140	-0.0473714123113815
PF3D7_1207000	conserved Plasmodium protein, unknown function	PF3D7_1207000.e1s1	IMRAS-054	Mock	Day 0	-0.212953414463664
PF3D7_1207000	conserved Plasmodium protein, unknown function	PF3D7_1207000.e1s1	IMRAS-057	P	Day 0	0.0144797250601325
PF3D7_1207000	conserved Plasmodium protein, unknown function	PF3D7_1207000.e1s1	IMRAS-057	P	Day 140	0.181177435443416
PF3D7_1207000	conserved Plasmodium protein, unknown function	PF3D7_1207000.e1s1	IMRAS-060	P	Day 140	0.0721705376900399
PF3D7_1207000	conserved Plasmodium protein, unknown function	PF3D7_1207000.e1s1	IMRAS-060	P	Day 0	0.19172391474782
PF3D7_1207000	conserved Plasmodium protein, unknown function	PF3D7_1207000.e1s1	IMRAS-061	NP	Day 0	-0.148740903413291
PF3D7_1207000	conserved Plasmodium protein, unknown function	PF3D7_1207000.e1s1	IMRAS-061	NP	Day 140	0.0220609645762337
PF3D7_1207000	conserved Plasmodium protein, unknown function	PF3D7_1207000.e1s1	IMRAS-062	Mock	Day 140	-0.158012535466023
PF3D7_1207000	conserved Plasmodium protein, unknown function	PF3D7_1207000.e1s1	IMRAS-062	Mock	Day 0	1.31019858784498e-6
PF3D7_1207000	conserved Plasmodium protein, unknown function	PF3D7_1207000.e1s1	IMRAS-071	NP	Day 0	-0.0216619514745187
PF3D7_1207000	conserved Plasmodium protein, unknown function	PF3D7_1207000.e1s1	IMRAS-071	NP	Day 140	0.0726916181354369
PF3D7_1207000	conserved Plasmodium protein, unknown function	PF3D7_1207000.e1s1	IMRAS-078	P	Day 140	-0.233022727059288
PF3D7_1207000	conserved Plasmodium protein, unknown function	PF3D7_1207000.e1s1	IMRAS-078	P	Day 0	-0.238863033458719
PF3D7_1403900	phosphatase, putative	PF3D7_1403900.e1s1	IMRAS-002	P	Day 0	0.134017425464272
PF3D7_1403900	phosphatase, putative	PF3D7_1403900.e1s1	IMRAS-002	P	Day 140	0.539112978868246
PF3D7_1403900	phosphatase, putative	PF3D7_1403900.e1s1	IMRAS-005	NP	Day 140	-0.0197917879748015
PF3D7_1403900	phosphatase, putative	PF3D7_1403900.e1s1	IMRAS-005	NP	Day 0	-0.0667770739032569
PF3D7_1403900	phosphatase, putative	PF3D7_1403900.e1s1	IMRAS-021	NP	Day 0	0.429641127602485
PF3D7_1403900	phosphatase, putative	PF3D7_1403900.e1s1	IMRAS-021	NP	Day 140	0.274556275729013
PF3D7_1403900	phosphatase, putative	PF3D7_1403900.e1s1	IMRAS-033	NP	Day 140	1.61995792207736
PF3D7_1403900	phosphatase, putative	PF3D7_1403900.e1s1	IMRAS-033	NP	Day 0	1.67941228423333
PF3D7_1403900	phosphatase, putative	PF3D7_1403900.e1s1	IMRAS-039	P	Day 0	0.976087887755927
PF3D7_1403900	phosphatase, putative	PF3D7_1403900.e1s1	IMRAS-039	P	Day 140	1.16253069520013
PF3D7_1403900	phosphatase, putative	PF3D7_1403900.e1s1	IMRAS-045	P	Day 140	0.336714637539187
PF3D7_1403900	phosphatase, putative	PF3D7_1403900.e1s1	IMRAS-045	P	Day 0	0.379957797985581
PF3D7_1403900	phosphatase, putative	PF3D7_1403900.e1s1	IMRAS-049	Mock	Day 0	0.13568834677063699
PF3D7_1403900	phosphatase, putative	PF3D7_1403900.e1s1	IMRAS-049	Mock	Day 140	0.204127841025553
PF3D7_1403900	phosphatase, putative	PF3D7_1403900.e1s1	IMRAS-054	Mock	Day 140	0.0901850165171592
PF3D7_1403900	phosphatase, putative	PF3D7_1403900.e1s1	IMRAS-054	Mock	Day 0	0.0389482490355064
PF3D7_1403900	phosphatase, putative	PF3D7_1403900.e1s1	IMRAS-057	P	Day 0	0.0627779770673609
PF3D7_1403900	phosphatase, putative	PF3D7_1403900.e1s1	IMRAS-057	P	Day 140	0.263383230456414
PF3D7_1403900	phosphatase, putative	PF3D7_1403900.e1s1	IMRAS-060	P	Day 140	0.14605508001361
PF3D7_1403900	phosphatase, putative	PF3D7_1403900.e1s1	IMRAS-060	P	Day 0	0.12798444566994
PF3D7_1403900	phosphatase, putative	PF3D7_1403900.e1s1	IMRAS-061	NP	Day 0	0.0266428883037371
PF3D7_1403900	phosphatase, putative	PF3D7_1403900.e1s1	IMRAS-061	NP	Day 140	0.164658755769352
PF3D7_1403900	phosphatase, putative	PF3D7_1403900.e1s1	IMRAS-062	Mock	Day 140	0.010525925705327
PF3D7_1403900	phosphatase, putative	PF3D7_1403900.e1s1	IMRAS-062	Mock	Day 0	0.276903239092233
PF3D7_1403900	phosphatase, putative	PF3D7_1403900.e1s1	IMRAS-071	NP	Day 0	1.22264524629037
PF3D7_1403900	phosphatase, putative	PF3D7_1403900.e1s1	IMRAS-071	NP	Day 140	1.06805458709358
PF3D7_1403900	phosphatase, putative	PF3D7_1403900.e1s1	IMRAS-078	P	Day 140	-0.0125223650640489
PF3D7_1403900	phosphatase, putative	PF3D7_1403900.e1s1	IMRAS-078	P	Day 0	-0.124008248653984
PF3D7_1346700	6-cysteine protein (P48/45)	PF3D7_1346700.e1s1	IMRAS-002	P	Day 0	-0.417719451723228
PF3D7_1346700	6-cysteine protein (P48/45)	PF3D7_1346700.e1s1	IMRAS-002	P	Day 140	-0.152477250419086
PF3D7_1346700	6-cysteine protein (P48/45)	PF3D7_1346700.e1s1	IMRAS-005	NP	Day 140	-0.322463774471373
PF3D7_1346700	6-cysteine protein (P48/45)	PF3D7_1346700.e1s1	IMRAS-005	NP	Day 0	-0.219512314048055
PF3D7_1346700	6-cysteine protein (P48/45)	PF3D7_1346700.e1s1	IMRAS-021	NP	Day 0	-0.0955562282603566
PF3D7_1346700	6-cysteine protein (P48/45)	PF3D7_1346700.e1s1	IMRAS-021	NP	Day 140	-0.214609641158761
PF3D7_1346700	6-cysteine protein (P48/45)	PF3D7_1346700.e1s1	IMRAS-033	NP	Day 140	-0.134340364214781
PF3D7_1346700	6-cysteine protein (P48/45)	PF3D7_1346700.e1s1	IMRAS-033	NP	Day 0	0.0284927019360346
PF3D7_1346700	6-cysteine protein (P48/45)	PF3D7_1346700.e1s1	IMRAS-039	P	Day 0	-0.177164623885902
PF3D7_1346700	6-cysteine protein (P48/45)	PF3D7_1346700.e1s1	IMRAS-039	P	Day 140	-0.219493383360041
PF3D7_1346700	6-cysteine protein (P48/45)	PF3D7_1346700.e1s1	IMRAS-045	P	Day 140	-0.154948242554353
PF3D7_1346700	6-cysteine protein (P48/45)	PF3D7_1346700.e1s1	IMRAS-045	P	Day 0	0.026443180827517
PF3D7_1346700	6-cysteine protein (P48/45)	PF3D7_1346700.e1s1	IMRAS-049	Mock	Day 0	-0.081837260410504
PF3D7_1346700	6-cysteine protein (P48/45)	PF3D7_1346700.e1s1	IMRAS-049	Mock	Day 140	0.00343049078842483
PF3D7_1346700	6-cysteine protein (P48/45)	PF3D7_1346700.e1s1	IMRAS-054	Mock	Day 140	-0.084509229073026
PF3D7_1346700	6-cysteine protein (P48/45)	PF3D7_1346700.e1s1	IMRAS-054	Mock	Day 0	-0.203157066803648
PF3D7_1346700	6-cysteine protein (P48/45)	PF3D7_1346700.e1s1	IMRAS-057	P	Day 0	0.0323773781328249
PF3D7_1346700	6-cysteine protein (P48/45)	PF3D7_1346700.e1s1	IMRAS-057	P	Day 140	0.252884493711907
PF3D7_1346700	6-cysteine protein (P48/45)	PF3D7_1346700.e1s1	IMRAS-060	P	Day 140	-0.0345661627258362
PF3D7_1346700	6-cysteine protein (P48/45)	PF3D7_1346700.e1s1	IMRAS-060	P	Day 0	0.134337471269697
PF3D7_1346700	6-cysteine protein (P48/45)	PF3D7_1346700.e1s1	IMRAS-061	NP	Day 0	-0.0619714988698323
PF3D7_1346700	6-cysteine protein (P48/45)	PF3D7_1346700.e1s1	IMRAS-061	NP	Day 140	0.049859416919805
PF3D7_1346700	6-cysteine protein (P48/45)	PF3D7_1346700.e1s1	IMRAS-062	Mock	Day 140	-0.283921432759929
PF3D7_1346700	6-cysteine protein (P48/45)	PF3D7_1346700.e1s1	IMRAS-062	Mock	Day 0	-0.0861254210467788
PF3D7_1346700	6-cysteine protein (P48/45)	PF3D7_1346700.e1s1	IMRAS-071	NP	Day 0	-0.0774728144430235
PF3D7_1346700	6-cysteine protein (P48/45)	PF3D7_1346700.e1s1	IMRAS-071	NP	Day 140	0.0157376752628977
PF3D7_1346700	6-cysteine protein (P48/45)	PF3D7_1346700.e1s1	IMRAS-078	P	Day 140	-0.116818454722543
PF3D7_1346700	6-cysteine protein (P48/45)	PF3D7_1346700.e1s1	IMRAS-078	P	Day 0	-0.186780897327292
PF3D7_0933600	organelle processing peptidase, putative	PF3D7_0933600.e1s1	IMRAS-002	P	Day 0	-0.375394042249708
PF3D7_0933600	organelle processing peptidase, putative	PF3D7_0933600.e1s1	IMRAS-002	P	Day 140	-0.0850886996979003
PF3D7_0933600	organelle processing peptidase, putative	PF3D7_0933600.e1s1	IMRAS-005	NP	Day 140	-0.2185344210894
PF3D7_0933600	organelle processing peptidase, putative	PF3D7_0933600.e1s1	IMRAS-005	NP	Day 0	-0.178006029287157
PF3D7_0933600	organelle processing peptidase, putative	PF3D7_0933600.e1s1	IMRAS-021	NP	Day 0	-0.0406825906853641
PF3D7_0933600	organelle processing peptidase, putative	PF3D7_0933600.e1s1	IMRAS-021	NP	Day 140	-0.0985916558232098
PF3D7_0933600	organelle processing peptidase, putative	PF3D7_0933600.e1s1	IMRAS-033	NP	Day 140	-0.082841068937654
PF3D7_0933600	organelle processing peptidase, putative	PF3D7_0933600.e1s1	IMRAS-033	NP	Day 0	0.0526296078175452
PF3D7_0933600	organelle processing peptidase, putative	PF3D7_0933600.e1s1	IMRAS-039	P	Day 0	-0.119077585700925
PF3D7_0933600	organelle processing peptidase, putative	PF3D7_0933600.e1s1	IMRAS-039	P	Day 140	-0.123323679945283
PF3D7_0933600	organelle processing peptidase, putative	PF3D7_0933600.e1s1	IMRAS-045	P	Day 140	-0.051297363682945
PF3D7_0933600	organelle processing peptidase, putative	PF3D7_0933600.e1s1	IMRAS-045	P	Day 0	-0.0320548940382928
PF3D7_0933600	organelle processing peptidase, putative	PF3D7_0933600.e1s1	IMRAS-049	Mock	Day 0	0.0177715517194681
PF3D7_0933600	organelle processing peptidase, putative	PF3D7_0933600.e1s1	IMRAS-049	Mock	Day 140	0.0591102636183116
PF3D7_0933600	organelle processing peptidase, putative	PF3D7_0933600.e1s1	IMRAS-054	Mock	Day 140	-0.12201536335966
PF3D7_0933600	organelle processing peptidase, putative	PF3D7_0933600.e1s1	IMRAS-054	Mock	Day 0	-0.204659874273794
PF3D7_0933600	organelle processing peptidase, putative	PF3D7_0933600.e1s1	IMRAS-057	P	Day 0	0.0236190002265566
PF3D7_0933600	organelle processing peptidase, putative	PF3D7_0933600.e1s1	IMRAS-057	P	Day 140	0.227192592039614
PF3D7_0933600	organelle processing peptidase, putative	PF3D7_0933600.e1s1	IMRAS-060	P	Day 140	0.104677964269332
PF3D7_0933600	organelle processing peptidase, putative	PF3D7_0933600.e1s1	IMRAS-060	P	Day 0	0.271196775787153
PF3D7_0933600	organelle processing peptidase, putative	PF3D7_0933600.e1s1	IMRAS-061	NP	Day 0	0.0143120863930175
PF3D7_0933600	organelle processing peptidase, putative	PF3D7_0933600.e1s1	IMRAS-061	NP	Day 140	0.110250088785083
PF3D7_0933600	organelle processing peptidase, putative	PF3D7_0933600.e1s1	IMRAS-062	Mock	Day 140	-0.134642976651413
PF3D7_0933600	organelle processing peptidase, putative	PF3D7_0933600.e1s1	IMRAS-062	Mock	Day 0	0.0515657215396121
PF3D7_0933600	organelle processing peptidase, putative	PF3D7_0933600.e1s1	IMRAS-071	NP	Day 0	0.0634416169018994
PF3D7_0933600	organelle processing peptidase, putative	PF3D7_0933600.e1s1	IMRAS-071	NP	Day 140	0.210563357492212
PF3D7_0933600	organelle processing peptidase, putative	PF3D7_0933600.e1s1	IMRAS-078	P	Day 140	-0.201231660144208
PF3D7_0933600	organelle processing peptidase, putative	PF3D7_0933600.e1s1	IMRAS-078	P	Day 0	-0.220109073393358
PF3D7_0726400	conserved Plasmodium membrane protein, unknown function	PF3D7_0726400.e5s2	IMRAS-002	P	Day 0	-0.0682629492904248
PF3D7_0726400	conserved Plasmodium membrane protein, unknown function	PF3D7_0726400.e5s2	IMRAS-002	P	Day 140	0.210763382099184
PF3D7_0726400	conserved Plasmodium membrane protein, unknown function	PF3D7_0726400.e5s2	IMRAS-005	NP	Day 140	0.512905523755826
PF3D7_0726400	conserved Plasmodium membrane protein, unknown function	PF3D7_0726400.e5s2	IMRAS-005	NP	Day 0	0.531300926608157
PF3D7_0726400	conserved Plasmodium membrane protein, unknown function	PF3D7_0726400.e5s2	IMRAS-021	NP	Day 0	0.156985803755795
PF3D7_0726400	conserved Plasmodium membrane protein, unknown function	PF3D7_0726400.e5s2	IMRAS-021	NP	Day 140	0.0896969427532124
PF3D7_0726400	conserved Plasmodium membrane protein, unknown function	PF3D7_0726400.e5s2	IMRAS-033	NP	Day 140	-0.051910931925466
PF3D7_0726400	conserved Plasmodium membrane protein, unknown function	PF3D7_0726400.e5s2	IMRAS-033	NP	Day 0	0.00169264259231916
PF3D7_0726400	conserved Plasmodium membrane protein, unknown function	PF3D7_0726400.e5s2	IMRAS-039	P	Day 0	-0.0925983325263342
PF3D7_0726400	conserved Plasmodium membrane protein, unknown function	PF3D7_0726400.e5s2	IMRAS-039	P	Day 140	-0.114970401762683
PF3D7_0726400	conserved Plasmodium membrane protein, unknown function	PF3D7_0726400.e5s2	IMRAS-045	P	Day 140	-0.0646351632200979
PF3D7_0726400	conserved Plasmodium membrane protein, unknown function	PF3D7_0726400.e5s2	IMRAS-045	P	Day 0	-0.0294933549287766
PF3D7_0726400	conserved Plasmodium membrane protein, unknown function	PF3D7_0726400.e5s2	IMRAS-049	Mock	Day 0	0.153505411554242
PF3D7_0726400	conserved Plasmodium membrane protein, unknown function	PF3D7_0726400.e5s2	IMRAS-049	Mock	Day 140	0.115440233218665
PF3D7_0726400	conserved Plasmodium membrane protein, unknown function	PF3D7_0726400.e5s2	IMRAS-054	Mock	Day 140	1.07876555758435
PF3D7_0726400	conserved Plasmodium membrane protein, unknown function	PF3D7_0726400.e5s2	IMRAS-054	Mock	Day 0	2.21871719673736
PF3D7_0726400	conserved Plasmodium membrane protein, unknown function	PF3D7_0726400.e5s2	IMRAS-057	P	Day 0	0.00132236035004141
PF3D7_0726400	conserved Plasmodium membrane protein, unknown function	PF3D7_0726400.e5s2	IMRAS-057	P	Day 140	0.192209142014525
PF3D7_0726400	conserved Plasmodium membrane protein, unknown function	PF3D7_0726400.e5s2	IMRAS-060	P	Day 140	0.0581787735298782
PF3D7_0726400	conserved Plasmodium membrane protein, unknown function	PF3D7_0726400.e5s2	IMRAS-060	P	Day 0	0.222918536351415
PF3D7_0726400	conserved Plasmodium membrane protein, unknown function	PF3D7_0726400.e5s2	IMRAS-061	NP	Day 0	0.785662693656585
PF3D7_0726400	conserved Plasmodium membrane protein, unknown function	PF3D7_0726400.e5s2	IMRAS-061	NP	Day 140	1.03769403594287
PF3D7_0726400	conserved Plasmodium membrane protein, unknown function	PF3D7_0726400.e5s2	IMRAS-062	Mock	Day 140	0.033766110980217
PF3D7_0726400	conserved Plasmodium membrane protein, unknown function	PF3D7_0726400.e5s2	IMRAS-062	Mock	Day 0	0.187533464747332
PF3D7_0726400	conserved Plasmodium membrane protein, unknown function	PF3D7_0726400.e5s2	IMRAS-071	NP	Day 0	0.263152970395744
PF3D7_0726400	conserved Plasmodium membrane protein, unknown function	PF3D7_0726400.e5s2	IMRAS-071	NP	Day 140	0.355078488815028
PF3D7_0726400	conserved Plasmodium membrane protein, unknown function	PF3D7_0726400.e5s2	IMRAS-078	P	Day 140	-0.0117111786266584
PF3D7_0726400	conserved Plasmodium membrane protein, unknown function	PF3D7_0726400.e5s2	IMRAS-078	P	Day 0	-0.112433555867211
PF3D7_1463200	replication factor C3 (RFC3)	PF3D7_1463200.e2s1	IMRAS-002	P	Day 0	-0.204378980278854
PF3D7_1463200	replication factor C3 (RFC3)	PF3D7_1463200.e2s1	IMRAS-002	P	Day 140	-0.13277852589424
PF3D7_1463200	replication factor C3 (RFC3)	PF3D7_1463200.e2s1	IMRAS-005	NP	Day 140	-0.0121671078747045
PF3D7_1463200	replication factor C3 (RFC3)	PF3D7_1463200.e2s1	IMRAS-005	NP	Day 0	-0.07669254276834
PF3D7_1463200	replication factor C3 (RFC3)	PF3D7_1463200.e2s1	IMRAS-021	NP	Day 0	-0.0401794712239845
PF3D7_1463200	replication factor C3 (RFC3)	PF3D7_1463200.e2s1	IMRAS-021	NP	Day 140	-0.0769317981737565
PF3D7_1463200	replication factor C3 (RFC3)	PF3D7_1463200.e2s1	IMRAS-033	NP	Day 140	-0.0783007188774025
PF3D7_1463200	replication factor C3 (RFC3)	PF3D7_1463200.e2s1	IMRAS-033	NP	Day 0	-0.0599039337374414
PF3D7_1463200	replication factor C3 (RFC3)	PF3D7_1463200.e2s1	IMRAS-039	P	Day 0	0.00160389672153904
PF3D7_1463200	replication factor C3 (RFC3)	PF3D7_1463200.e2s1	IMRAS-039	P	Day 140	-0.00933958449611616
PF3D7_1463200	replication factor C3 (RFC3)	PF3D7_1463200.e2s1	IMRAS-045	P	Day 140	0.0934296830121522
PF3D7_1463200	replication factor C3 (RFC3)	PF3D7_1463200.e2s1	IMRAS-045	P	Day 0	0.00375659967913755
PF3D7_1463200	replication factor C3 (RFC3)	PF3D7_1463200.e2s1	IMRAS-049	Mock	Day 0	0.156298626445922
PF3D7_1463200	replication factor C3 (RFC3)	PF3D7_1463200.e2s1	IMRAS-049	Mock	Day 140	0.0907781789843956
PF3D7_1463200	replication factor C3 (RFC3)	PF3D7_1463200.e2s1	IMRAS-054	Mock	Day 140	0.121065574203149
PF3D7_1463200	replication factor C3 (RFC3)	PF3D7_1463200.e2s1	IMRAS-054	Mock	Day 0	-0.152971309635431
PF3D7_1463200	replication factor C3 (RFC3)	PF3D7_1463200.e2s1	IMRAS-057	P	Day 0	0.0810282340422326
PF3D7_1463200	replication factor C3 (RFC3)	PF3D7_1463200.e2s1	IMRAS-057	P	Day 140	0.161978377148166
PF3D7_1463200	replication factor C3 (RFC3)	PF3D7_1463200.e2s1	IMRAS-060	P	Day 140	0.0381219022902215
PF3D7_1463200	replication factor C3 (RFC3)	PF3D7_1463200.e2s1	IMRAS-060	P	Day 0	0.0815523729690817
PF3D7_1463200	replication factor C3 (RFC3)	PF3D7_1463200.e2s1	IMRAS-061	NP	Day 0	-0.0810280985078755
PF3D7_1463200	replication factor C3 (RFC3)	PF3D7_1463200.e2s1	IMRAS-061	NP	Day 140	0.0276636708056088
PF3D7_1463200	replication factor C3 (RFC3)	PF3D7_1463200.e2s1	IMRAS-062	Mock	Day 140	-0.0916544691011509
PF3D7_1463200	replication factor C3 (RFC3)	PF3D7_1463200.e2s1	IMRAS-062	Mock	Day 0	-0.00584351227606383
PF3D7_1463200	replication factor C3 (RFC3)	PF3D7_1463200.e2s1	IMRAS-071	NP	Day 0	-0.122424928409435
PF3D7_1463200	replication factor C3 (RFC3)	PF3D7_1463200.e2s1	IMRAS-071	NP	Day 140	0.0160386442930687
PF3D7_1463200	replication factor C3 (RFC3)	PF3D7_1463200.e2s1	IMRAS-078	P	Day 140	-0.261667514006181
PF3D7_1463200	replication factor C3 (RFC3)	PF3D7_1463200.e2s1	IMRAS-078	P	Day 0	-0.130664292944298
PF3D7_0718000	dynein heavy chain, putative	PF3D7_0718000.e3s1	IMRAS-002	P	Day 0	-0.296616928865589
PF3D7_0718000	dynein heavy chain, putative	PF3D7_0718000.e3s1	IMRAS-002	P	Day 140	-0.102475765730714
PF3D7_0718000	dynein heavy chain, putative	PF3D7_0718000.e3s1	IMRAS-005	NP	Day 140	-0.0346113080873263
PF3D7_0718000	dynein heavy chain, putative	PF3D7_0718000.e3s1	IMRAS-005	NP	Day 0	-0.142859466734086
PF3D7_0718000	dynein heavy chain, putative	PF3D7_0718000.e3s1	IMRAS-021	NP	Day 0	-0.131010265424216
PF3D7_0718000	dynein heavy chain, putative	PF3D7_0718000.e3s1	IMRAS-021	NP	Day 140	-0.142912049804593
PF3D7_0718000	dynein heavy chain, putative	PF3D7_0718000.e3s1	IMRAS-033	NP	Day 140	-0.137879274511503
PF3D7_0718000	dynein heavy chain, putative	PF3D7_0718000.e3s1	IMRAS-033	NP	Day 0	-0.149058654643271
PF3D7_0718000	dynein heavy chain, putative	PF3D7_0718000.e3s1	IMRAS-039	P	Day 0	-0.148421547283069
PF3D7_0718000	dynein heavy chain, putative	PF3D7_0718000.e3s1	IMRAS-039	P	Day 140	-0.216197945384099
PF3D7_0718000	dynein heavy chain, putative	PF3D7_0718000.e3s1	IMRAS-045	P	Day 140	-0.0163212254399703
PF3D7_0718000	dynein heavy chain, putative	PF3D7_0718000.e3s1	IMRAS-045	P	Day 0	-0.0968513110381064
PF3D7_0718000	dynein heavy chain, putative	PF3D7_0718000.e3s1	IMRAS-049	Mock	Day 0	0.0471636158491293
PF3D7_0718000	dynein heavy chain, putative	PF3D7_0718000.e3s1	IMRAS-049	Mock	Day 140	0.0185220899428842
PF3D7_0718000	dynein heavy chain, putative	PF3D7_0718000.e3s1	IMRAS-054	Mock	Day 140	0.116657227878349
PF3D7_0718000	dynein heavy chain, putative	PF3D7_0718000.e3s1	IMRAS-054	Mock	Day 0	-0.277908856304434
PF3D7_0718000	dynein heavy chain, putative	PF3D7_0718000.e3s1	IMRAS-057	P	Day 0	0.0236190002265566
PF3D7_0718000	dynein heavy chain, putative	PF3D7_0718000.e3s1	IMRAS-057	P	Day 140	0.0835081915653308
PF3D7_0718000	dynein heavy chain, putative	PF3D7_0718000.e3s1	IMRAS-060	P	Day 140	-0.0815526096587771
PF3D7_0718000	dynein heavy chain, putative	PF3D7_0718000.e3s1	IMRAS-060	P	Day 0	-0.012743649256759
PF3D7_0718000	dynein heavy chain, putative	PF3D7_0718000.e3s1	IMRAS-061	NP	Day 0	-0.151516652303979
PF3D7_0718000	dynein heavy chain, putative	PF3D7_0718000.e3s1	IMRAS-061	NP	Day 140	-0.0623176960320553
PF3D7_0718000	dynein heavy chain, putative	PF3D7_0718000.e3s1	IMRAS-062	Mock	Day 140	-0.294546273297055
PF3D7_0718000	dynein heavy chain, putative	PF3D7_0718000.e3s1	IMRAS-062	Mock	Day 0	-0.22239111113786
PF3D7_0718000	dynein heavy chain, putative	PF3D7_0718000.e3s1	IMRAS-071	NP	Day 0	0.0080853919195345
PF3D7_0718000	dynein heavy chain, putative	PF3D7_0718000.e3s1	IMRAS-071	NP	Day 140	0.0458228367233264
PF3D7_0718000	dynein heavy chain, putative	PF3D7_0718000.e3s1	IMRAS-078	P	Day 140	-0.407682537611635
PF3D7_0718000	dynein heavy chain, putative	PF3D7_0718000.e3s1	IMRAS-078	P	Day 0	-0.257863995388774
PF3D7_0217500	calcium dependent protein kinase 1 (CDPK1)	PF3D7_0217500.e1s1	IMRAS-002	P	Day 0	-0.36805206690854
PF3D7_0217500	calcium dependent protein kinase 1 (CDPK1)	PF3D7_0217500.e1s1	IMRAS-002	P	Day 140	-0.144736990202295
PF3D7_0217500	calcium dependent protein kinase 1 (CDPK1)	PF3D7_0217500.e1s1	IMRAS-005	NP	Day 140	-0.128640505331697
PF3D7_0217500	calcium dependent protein kinase 1 (CDPK1)	PF3D7_0217500.e1s1	IMRAS-005	NP	Day 0	-0.123887710438035
PF3D7_0217500	calcium dependent protein kinase 1 (CDPK1)	PF3D7_0217500.e1s1	IMRAS-021	NP	Day 0	-0.0472391604501254
PF3D7_0217500	calcium dependent protein kinase 1 (CDPK1)	PF3D7_0217500.e1s1	IMRAS-021	NP	Day 140	-0.0728703173951537
PF3D7_0217500	calcium dependent protein kinase 1 (CDPK1)	PF3D7_0217500.e1s1	IMRAS-033	NP	Day 140	-0.117356950638158
PF3D7_0217500	calcium dependent protein kinase 1 (CDPK1)	PF3D7_0217500.e1s1	IMRAS-033	NP	Day 0	-0.127942637824276
PF3D7_0217500	calcium dependent protein kinase 1 (CDPK1)	PF3D7_0217500.e1s1	IMRAS-039	P	Day 0	-0.177567892942585
PF3D7_0217500	calcium dependent protein kinase 1 (CDPK1)	PF3D7_0217500.e1s1	IMRAS-039	P	Day 140	-0.13883906267786
PF3D7_0217500	calcium dependent protein kinase 1 (CDPK1)	PF3D7_0217500.e1s1	IMRAS-045	P	Day 140	-0.102650657385698
PF3D7_0217500	calcium dependent protein kinase 1 (CDPK1)	PF3D7_0217500.e1s1	IMRAS-045	P	Day 0	-0.13017854470796
PF3D7_0217500	calcium dependent protein kinase 1 (CDPK1)	PF3D7_0217500.e1s1	IMRAS-049	Mock	Day 0	0.107100323357692
PF3D7_0217500	calcium dependent protein kinase 1 (CDPK1)	PF3D7_0217500.e1s1	IMRAS-049	Mock	Day 140	0.0102656069822018
PF3D7_0217500	calcium dependent protein kinase 1 (CDPK1)	PF3D7_0217500.e1s1	IMRAS-054	Mock	Day 140	0.0800980551768919
PF3D7_0217500	calcium dependent protein kinase 1 (CDPK1)	PF3D7_0217500.e1s1	IMRAS-054	Mock	Day 0	-0.222055621570917
PF3D7_0217500	calcium dependent protein kinase 1 (CDPK1)	PF3D7_0217500.e1s1	IMRAS-057	P	Day 0	0.0500557161322508
PF3D7_0217500	calcium dependent protein kinase 1 (CDPK1)	PF3D7_0217500.e1s1	IMRAS-057	P	Day 140	0.202551086235983
PF3D7_0217500	calcium dependent protein kinase 1 (CDPK1)	PF3D7_0217500.e1s1	IMRAS-060	P	Day 140	0.151190536891178
PF3D7_0217500	calcium dependent protein kinase 1 (CDPK1)	PF3D7_0217500.e1s1	IMRAS-060	P	Day 0	0.15286231542869
PF3D7_0217500	calcium dependent protein kinase 1 (CDPK1)	PF3D7_0217500.e1s1	IMRAS-061	NP	Day 0	0.370746109186587
PF3D7_0217500	calcium dependent protein kinase 1 (CDPK1)	PF3D7_0217500.e1s1	IMRAS-061	NP	Day 140	0.381446492165381
PF3D7_0217500	calcium dependent protein kinase 1 (CDPK1)	PF3D7_0217500.e1s1	IMRAS-062	Mock	Day 140	-0.268877552535479
PF3D7_0217500	calcium dependent protein kinase 1 (CDPK1)	PF3D7_0217500.e1s1	IMRAS-062	Mock	Day 0	-0.110058163122831
PF3D7_0217500	calcium dependent protein kinase 1 (CDPK1)	PF3D7_0217500.e1s1	IMRAS-071	NP	Day 0	-0.0527666342508759
PF3D7_0217500	calcium dependent protein kinase 1 (CDPK1)	PF3D7_0217500.e1s1	IMRAS-071	NP	Day 140	0.0169411748454245
PF3D7_0217500	calcium dependent protein kinase 1 (CDPK1)	PF3D7_0217500.e1s1	IMRAS-078	P	Day 140	-0.384395685075718
PF3D7_0217500	calcium dependent protein kinase 1 (CDPK1)	PF3D7_0217500.e1s1	IMRAS-078	P	Day 0	-0.241562183059674
PF3D7_0108700	secreted ookinete protein, putative (PSOP24)	PF3D7_0108700.e1s2	IMRAS-002	P	Day 0	-0.365613021457122
PF3D7_0108700	secreted ookinete protein, putative (PSOP24)	PF3D7_0108700.e1s2	IMRAS-002	P	Day 140	-0.118389544373439
PF3D7_0108700	secreted ookinete protein, putative (PSOP24)	PF3D7_0108700.e1s2	IMRAS-005	NP	Day 140	-0.0658421071821831
PF3D7_0108700	secreted ookinete protein, putative (PSOP24)	PF3D7_0108700.e1s2	IMRAS-005	NP	Day 0	-0.0261808376908927
PF3D7_0108700	secreted ookinete protein, putative (PSOP24)	PF3D7_0108700.e1s2	IMRAS-021	NP	Day 0	0.0371874922908493
PF3D7_0108700	secreted ookinete protein, putative (PSOP24)	PF3D7_0108700.e1s2	IMRAS-021	NP	Day 140	-0.0227637959889453
PF3D7_0108700	secreted ookinete protein, putative (PSOP24)	PF3D7_0108700.e1s2	IMRAS-033	NP	Day 140	-0.125530882083858
PF3D7_0108700	secreted ookinete protein, putative (PSOP24)	PF3D7_0108700.e1s2	IMRAS-033	NP	Day 0	-0.0914167617991613
PF3D7_0108700	secreted ookinete protein, putative (PSOP24)	PF3D7_0108700.e1s2	IMRAS-039	P	Day 0	-0.0282696137925296
PF3D7_0108700	secreted ookinete protein, putative (PSOP24)	PF3D7_0108700.e1s2	IMRAS-039	P	Day 140	-0.0510878632975729
PF3D7_0108700	secreted ookinete protein, putative (PSOP24)	PF3D7_0108700.e1s2	IMRAS-045	P	Day 140	0.0449893279543989
PF3D7_0108700	secreted ookinete protein, putative (PSOP24)	PF3D7_0108700.e1s2	IMRAS-045	P	Day 0	-0.0575507446205634
PF3D7_0108700	secreted ookinete protein, putative (PSOP24)	PF3D7_0108700.e1s2	IMRAS-049	Mock	Day 0	0.176618610825519
PF3D7_0108700	secreted ookinete protein, putative (PSOP24)	PF3D7_0108700.e1s2	IMRAS-049	Mock	Day 140	0.086164503671263007
PF3D7_0108700	secreted ookinete protein, putative (PSOP24)	PF3D7_0108700.e1s2	IMRAS-054	Mock	Day 140	0.10623120208064
PF3D7_0108700	secreted ookinete protein, putative (PSOP24)	PF3D7_0108700.e1s2	IMRAS-054	Mock	Day 0	-0.171954413003004
PF3D7_0108700	secreted ookinete protein, putative (PSOP24)	PF3D7_0108700.e1s2	IMRAS-057	P	Day 0	0.0513330026617993
PF3D7_0108700	secreted ookinete protein, putative (PSOP24)	PF3D7_0108700.e1s2	IMRAS-057	P	Day 140	0.303217841805546
PF3D7_0108700	secreted ookinete protein, putative (PSOP24)	PF3D7_0108700.e1s2	IMRAS-060	P	Day 140	0.0345533267815554
PF3D7_0108700	secreted ookinete protein, putative (PSOP24)	PF3D7_0108700.e1s2	IMRAS-060	P	Day 0	0.0478997016285323
PF3D7_0108700	secreted ookinete protein, putative (PSOP24)	PF3D7_0108700.e1s2	IMRAS-061	NP	Day 0	-0.114487275365923
PF3D7_0108700	secreted ookinete protein, putative (PSOP24)	PF3D7_0108700.e1s2	IMRAS-061	NP	Day 140	-0.0258810984525226
PF3D7_0108700	secreted ookinete protein, putative (PSOP24)	PF3D7_0108700.e1s2	IMRAS-062	Mock	Day 140	-0.248076233813206
PF3D7_0108700	secreted ookinete protein, putative (PSOP24)	PF3D7_0108700.e1s2	IMRAS-062	Mock	Day 0	-0.0697076616128154
PF3D7_0108700	secreted ookinete protein, putative (PSOP24)	PF3D7_0108700.e1s2	IMRAS-071	NP	Day 0	-0.102987982162267
PF3D7_0108700	secreted ookinete protein, putative (PSOP24)	PF3D7_0108700.e1s2	IMRAS-071	NP	Day 140	0.00940277833916348
PF3D7_0108700	secreted ookinete protein, putative (PSOP24)	PF3D7_0108700.e1s2	IMRAS-078	P	Day 140	-0.227361391968861
PF3D7_0108700	secreted ookinete protein, putative (PSOP24)	PF3D7_0108700.e1s2	IMRAS-078	P	Day 0	-0.0960577269133669
PF3D7_1332200	conserved Plasmodium protein, unknown function	PF3D7_1332200.e1s1	IMRAS-002	P	Day 0	0.903197644495648
PF3D7_1332200	conserved Plasmodium protein, unknown function	PF3D7_1332200.e1s1	IMRAS-002	P	Day 140	1.15401894940257
PF3D7_1332200	conserved Plasmodium protein, unknown function	PF3D7_1332200.e1s1	IMRAS-005	NP	Day 140	-0.196147324689974
PF3D7_1332200	conserved Plasmodium protein, unknown function	PF3D7_1332200.e1s1	IMRAS-005	NP	Day 0	-0.0984127393919305
PF3D7_1332200	conserved Plasmodium protein, unknown function	PF3D7_1332200.e1s1	IMRAS-021	NP	Day 0	-0.00735562425249903
PF3D7_1332200	conserved Plasmodium protein, unknown function	PF3D7_1332200.e1s1	IMRAS-021	NP	Day 140	-0.0407836404492397
PF3D7_1332200	conserved Plasmodium protein, unknown function	PF3D7_1332200.e1s1	IMRAS-033	NP	Day 140	-0.142019004872427
PF3D7_1332200	conserved Plasmodium protein, unknown function	PF3D7_1332200.e1s1	IMRAS-033	NP	Day 0	-0.0723079388514574
PF3D7_1332200	conserved Plasmodium protein, unknown function	PF3D7_1332200.e1s1	IMRAS-039	P	Day 0	-0.0558063011566983
PF3D7_1332200	conserved Plasmodium protein, unknown function	PF3D7_1332200.e1s1	IMRAS-039	P	Day 140	-0.041057498160308
PF3D7_1332200	conserved Plasmodium protein, unknown function	PF3D7_1332200.e1s1	IMRAS-045	P	Day 140	-0.00684960356521813
PF3D7_1332200	conserved Plasmodium protein, unknown function	PF3D7_1332200.e1s1	IMRAS-045	P	Day 0	-0.0346209893117546
PF3D7_1332200	conserved Plasmodium protein, unknown function	PF3D7_1332200.e1s1	IMRAS-049	Mock	Day 0	0.246876909695358
PF3D7_1332200	conserved Plasmodium protein, unknown function	PF3D7_1332200.e1s1	IMRAS-049	Mock	Day 140	0.16747093597888
PF3D7_1332200	conserved Plasmodium protein, unknown function	PF3D7_1332200.e1s1	IMRAS-054	Mock	Day 140	0.0944111492818145
PF3D7_1332200	conserved Plasmodium protein, unknown function	PF3D7_1332200.e1s1	IMRAS-054	Mock	Day 0	-0.202406249695425
PF3D7_1332200	conserved Plasmodium protein, unknown function	PF3D7_1332200.e1s1	IMRAS-057	P	Day 0	0.760779803789028
PF3D7_1332200	conserved Plasmodium protein, unknown function	PF3D7_1332200.e1s1	IMRAS-057	P	Day 140	0.869021268092869
PF3D7_1332200	conserved Plasmodium protein, unknown function	PF3D7_1332200.e1s1	IMRAS-060	P	Day 140	0.575717084055132
PF3D7_1332200	conserved Plasmodium protein, unknown function	PF3D7_1332200.e1s1	IMRAS-060	P	Day 0	0.66780356965881
PF3D7_1332200	conserved Plasmodium protein, unknown function	PF3D7_1332200.e1s1	IMRAS-061	NP	Day 0	0.0339910962485312
PF3D7_1332200	conserved Plasmodium protein, unknown function	PF3D7_1332200.e1s1	IMRAS-061	NP	Day 140	0.129136548131719
PF3D7_1332200	conserved Plasmodium protein, unknown function	PF3D7_1332200.e1s1	IMRAS-062	Mock	Day 140	-0.207352298959913
PF3D7_1332200	conserved Plasmodium protein, unknown function	PF3D7_1332200.e1s1	IMRAS-062	Mock	Day 0	-0.00584351227606383
PF3D7_1332200	conserved Plasmodium protein, unknown function	PF3D7_1332200.e1s1	IMRAS-071	NP	Day 0	0.462793346630429
PF3D7_1332200	conserved Plasmodium protein, unknown function	PF3D7_1332200.e1s1	IMRAS-071	NP	Day 140	0.450802548415924
PF3D7_1332200	conserved Plasmodium protein, unknown function	PF3D7_1332200.e1s1	IMRAS-078	P	Day 140	-0.288925721050605
PF3D7_1332200	conserved Plasmodium protein, unknown function	PF3D7_1332200.e1s1	IMRAS-078	P	Day 0	-0.172975097802262
PF3D7_1213400	conserved Plasmodium protein, unknown function	PF3D7_1213400.e1s1	IMRAS-002	P	Day 0	-0.127983160876418
PF3D7_1213400	conserved Plasmodium protein, unknown function	PF3D7_1213400.e1s1	IMRAS-002	P	Day 140	0.0158179661075604
PF3D7_1213400	conserved Plasmodium protein, unknown function	PF3D7_1213400.e1s1	IMRAS-005	NP	Day 140	0.0253633075835804
PF3D7_1213400	conserved Plasmodium protein, unknown function	PF3D7_1213400.e1s1	IMRAS-005	NP	Day 0	0.0272584212705684
PF3D7_1213400	conserved Plasmodium protein, unknown function	PF3D7_1213400.e1s1	IMRAS-021	NP	Day 0	1.21123856310185
PF3D7_1213400	conserved Plasmodium protein, unknown function	PF3D7_1213400.e1s1	IMRAS-021	NP	Day 140	1.11789049489218
PF3D7_1213400	conserved Plasmodium protein, unknown function	PF3D7_1213400.e1s1	IMRAS-033	NP	Day 140	0.866248611111173
PF3D7_1213400	conserved Plasmodium protein, unknown function	PF3D7_1213400.e1s1	IMRAS-033	NP	Day 0	1.05480397905188
PF3D7_1213400	conserved Plasmodium protein, unknown function	PF3D7_1213400.e1s1	IMRAS-039	P	Day 0	0.0943793052692108
PF3D7_1213400	conserved Plasmodium protein, unknown function	PF3D7_1213400.e1s1	IMRAS-039	P	Day 140	0.0745478619999442
PF3D7_1213400	conserved Plasmodium protein, unknown function	PF3D7_1213400.e1s1	IMRAS-045	P	Day 140	4.07970423069845
PF3D7_1213400	conserved Plasmodium protein, unknown function	PF3D7_1213400.e1s1	IMRAS-045	P	Day 0	3.9506737336571
PF3D7_1213400	conserved Plasmodium protein, unknown function	PF3D7_1213400.e1s1	IMRAS-049	Mock	Day 0	0.814114041489223
PF3D7_1213400	conserved Plasmodium protein, unknown function	PF3D7_1213400.e1s1	IMRAS-049	Mock	Day 140	0.701911355891459
PF3D7_1213400	conserved Plasmodium protein, unknown function	PF3D7_1213400.e1s1	IMRAS-054	Mock	Day 140	0.286726506038708
PF3D7_1213400	conserved Plasmodium protein, unknown function	PF3D7_1213400.e1s1	IMRAS-054	Mock	Day 0	0.355277590927077
PF3D7_1213400	conserved Plasmodium protein, unknown function	PF3D7_1213400.e1s1	IMRAS-057	P	Day 0	0.273360600367301
PF3D7_1213400	conserved Plasmodium protein, unknown function	PF3D7_1213400.e1s1	IMRAS-057	P	Day 140	0.475151468759776
PF3D7_1213400	conserved Plasmodium protein, unknown function	PF3D7_1213400.e1s1	IMRAS-060	P	Day 140	0.186278494027949
PF3D7_1213400	conserved Plasmodium protein, unknown function	PF3D7_1213400.e1s1	IMRAS-060	P	Day 0	0.173331602885561
PF3D7_1213400	conserved Plasmodium protein, unknown function	PF3D7_1213400.e1s1	IMRAS-061	NP	Day 0	0.114177952779587
PF3D7_1213400	conserved Plasmodium protein, unknown function	PF3D7_1213400.e1s1	IMRAS-061	NP	Day 140	0.293026131107615
PF3D7_1213400	conserved Plasmodium protein, unknown function	PF3D7_1213400.e1s1	IMRAS-062	Mock	Day 140	0.654283466292631
PF3D7_1213400	conserved Plasmodium protein, unknown function	PF3D7_1213400.e1s1	IMRAS-062	Mock	Day 0	1.03837312107111
PF3D7_1213400	conserved Plasmodium protein, unknown function	PF3D7_1213400.e1s1	IMRAS-071	NP	Day 0	2.36738033927138
PF3D7_1213400	conserved Plasmodium protein, unknown function	PF3D7_1213400.e1s1	IMRAS-071	NP	Day 140	2.20318112991808
PF3D7_1213400	conserved Plasmodium protein, unknown function	PF3D7_1213400.e1s1	IMRAS-078	P	Day 140	0.751770860318624
PF3D7_1213400	conserved Plasmodium protein, unknown function	PF3D7_1213400.e1s1	IMRAS-078	P	Day 0	0.4943223357162
PF3D7_0414000	chromosome associated protein, putative	PF3D7_0414000.e2s1	IMRAS-002	P	Day 0	-0.273570192103522
PF3D7_0414000	chromosome associated protein, putative	PF3D7_0414000.e2s1	IMRAS-002	P	Day 140	-0.0662831141073337
PF3D7_0414000	chromosome associated protein, putative	PF3D7_0414000.e2s1	IMRAS-005	NP	Day 140	0.0824352780178863
PF3D7_0414000	chromosome associated protein, putative	PF3D7_0414000.e2s1	IMRAS-005	NP	Day 0	0.0303411041547559
PF3D7_0414000	chromosome associated protein, putative	PF3D7_0414000.e2s1	IMRAS-021	NP	Day 0	0.693159740536274
PF3D7_0414000	chromosome associated protein, putative	PF3D7_0414000.e2s1	IMRAS-021	NP	Day 140	0.76932096747859
PF3D7_0414000	chromosome associated protein, putative	PF3D7_0414000.e2s1	IMRAS-033	NP	Day 140	-0.0281827677707085
PF3D7_0414000	chromosome associated protein, putative	PF3D7_0414000.e2s1	IMRAS-033	NP	Day 0	0.130975659537286
PF3D7_0414000	chromosome associated protein, putative	PF3D7_0414000.e2s1	IMRAS-039	P	Day 0	0.233734014024645
PF3D7_0414000	chromosome associated protein, putative	PF3D7_0414000.e2s1	IMRAS-039	P	Day 140	0.217527574799522
PF3D7_0414000	chromosome associated protein, putative	PF3D7_0414000.e2s1	IMRAS-045	P	Day 140	0.697479937903992
PF3D7_0414000	chromosome associated protein, putative	PF3D7_0414000.e2s1	IMRAS-045	P	Day 0	0.836107459674325
PF3D7_0414000	chromosome associated protein, putative	PF3D7_0414000.e2s1	IMRAS-049	Mock	Day 0	0.256888108697101
PF3D7_0414000	chromosome associated protein, putative	PF3D7_0414000.e2s1	IMRAS-049	Mock	Day 140	0.267443326663715
PF3D7_0414000	chromosome associated protein, putative	PF3D7_0414000.e2s1	IMRAS-054	Mock	Day 140	0.217698439851425
PF3D7_0414000	chromosome associated protein, putative	PF3D7_0414000.e2s1	IMRAS-054	Mock	Day 0	0.076553202731322
PF3D7_0414000	chromosome associated protein, putative	PF3D7_0414000.e2s1	IMRAS-057	P	Day 0	0.0891350353741842
PF3D7_0414000	chromosome associated protein, putative	PF3D7_0414000.e2s1	IMRAS-057	P	Day 140	0.261056771511004
PF3D7_0414000	chromosome associated protein, putative	PF3D7_0414000.e2s1	IMRAS-060	P	Day 140	1.65041319984445
PF3D7_0414000	chromosome associated protein, putative	PF3D7_0414000.e2s1	IMRAS-060	P	Day 0	1.79896969346717
PF3D7_0414000	chromosome associated protein, putative	PF3D7_0414000.e2s1	IMRAS-061	NP	Day 0	0.366386778903793
PF3D7_0414000	chromosome associated protein, putative	PF3D7_0414000.e2s1	IMRAS-061	NP	Day 140	0.443539702535197
PF3D7_0414000	chromosome associated protein, putative	PF3D7_0414000.e2s1	IMRAS-062	Mock	Day 140	0.0990038813651637
PF3D7_0414000	chromosome associated protein, putative	PF3D7_0414000.e2s1	IMRAS-062	Mock	Day 0	0.221282256101873
PF3D7_0414000	chromosome associated protein, putative	PF3D7_0414000.e2s1	IMRAS-071	NP	Day 0	0.222947286496831
PF3D7_0414000	chromosome associated protein, putative	PF3D7_0414000.e2s1	IMRAS-071	NP	Day 140	0.254335759521119
PF3D7_0414000	chromosome associated protein, putative	PF3D7_0414000.e2s1	IMRAS-078	P	Day 140	-0.14678387612183
PF3D7_0414000	chromosome associated protein, putative	PF3D7_0414000.e2s1	IMRAS-078	P	Day 0	-0.0678398246037855
PF3D7_1139300	transcription factor with AP2 domain(s) (ApiAP2)	PF3D7_1139300.e1s1	IMRAS-002	P	Day 0	-0.24302983872442
PF3D7_1139300	transcription factor with AP2 domain(s) (ApiAP2)	PF3D7_1139300.e1s1	IMRAS-002	P	Day 140	0.0401678275233088
PF3D7_1139300	transcription factor with AP2 domain(s) (ApiAP2)	PF3D7_1139300.e1s1	IMRAS-005	NP	Day 140	-0.0697939254567608
PF3D7_1139300	transcription factor with AP2 domain(s) (ApiAP2)	PF3D7_1139300.e1s1	IMRAS-005	NP	Day 0	-0.121319875216864
PF3D7_1139300	transcription factor with AP2 domain(s) (ApiAP2)	PF3D7_1139300.e1s1	IMRAS-021	NP	Day 0	0.0228131285328619
PF3D7_1139300	transcription factor with AP2 domain(s) (ApiAP2)	PF3D7_1139300.e1s1	IMRAS-021	NP	Day 140	-0.0368225219434777
PF3D7_1139300	transcription factor with AP2 domain(s) (ApiAP2)	PF3D7_1139300.e1s1	IMRAS-033	NP	Day 140	-0.139060842997607
PF3D7_1139300	transcription factor with AP2 domain(s) (ApiAP2)	PF3D7_1139300.e1s1	IMRAS-033	NP	Day 0	-0.115664308045838
PF3D7_1139300	transcription factor with AP2 domain(s) (ApiAP2)	PF3D7_1139300.e1s1	IMRAS-039	P	Day 0	-0.0910781057883128
PF3D7_1139300	transcription factor with AP2 domain(s) (ApiAP2)	PF3D7_1139300.e1s1	IMRAS-039	P	Day 140	-0.190101974745053
PF3D7_1139300	transcription factor with AP2 domain(s) (ApiAP2)	PF3D7_1139300.e1s1	IMRAS-045	P	Day 140	-0.059285237283845
PF3D7_1139300	transcription factor with AP2 domain(s) (ApiAP2)	PF3D7_1139300.e1s1	IMRAS-045	P	Day 0	-0.0586695465695275
PF3D7_1139300	transcription factor with AP2 domain(s) (ApiAP2)	PF3D7_1139300.e1s1	IMRAS-049	Mock	Day 0	0.098412270759356
PF3D7_1139300	transcription factor with AP2 domain(s) (ApiAP2)	PF3D7_1139300.e1s1	IMRAS-049	Mock	Day 140	0.0305787792076266
PF3D7_1139300	transcription factor with AP2 domain(s) (ApiAP2)	PF3D7_1139300.e1s1	IMRAS-054	Mock	Day 140	0.0726201670641977
PF3D7_1139300	transcription factor with AP2 domain(s) (ApiAP2)	PF3D7_1139300.e1s1	IMRAS-054	Mock	Day 0	-0.0487527327486852
PF3D7_1139300	transcription factor with AP2 domain(s) (ApiAP2)	PF3D7_1139300.e1s1	IMRAS-057	P	Day 0	-0.0102895975731823
PF3D7_1139300	transcription factor with AP2 domain(s) (ApiAP2)	PF3D7_1139300.e1s1	IMRAS-057	P	Day 140	0.165092332686681
PF3D7_1139300	transcription factor with AP2 domain(s) (ApiAP2)	PF3D7_1139300.e1s1	IMRAS-060	P	Day 140	0.0416816725316611
PF3D7_1139300	transcription factor with AP2 domain(s) (ApiAP2)	PF3D7_1139300.e1s1	IMRAS-060	P	Day 0	0.0807786024807609
PF3D7_1139300	transcription factor with AP2 domain(s) (ApiAP2)	PF3D7_1139300.e1s1	IMRAS-061	NP	Day 0	-0.0284189391588061
PF3D7_1139300	transcription factor with AP2 domain(s) (ApiAP2)	PF3D7_1139300.e1s1	IMRAS-061	NP	Day 140	0.0868257432737529
PF3D7_1139300	transcription factor with AP2 domain(s) (ApiAP2)	PF3D7_1139300.e1s1	IMRAS-062	Mock	Day 140	-0.215982604103353
PF3D7_1139300	transcription factor with AP2 domain(s) (ApiAP2)	PF3D7_1139300.e1s1	IMRAS-062	Mock	Day 0	-0.109009311720117
PF3D7_1139300	transcription factor with AP2 domain(s) (ApiAP2)	PF3D7_1139300.e1s1	IMRAS-071	NP	Day 0	-0.0273983210236626
PF3D7_1139300	transcription factor with AP2 domain(s) (ApiAP2)	PF3D7_1139300.e1s1	IMRAS-071	NP	Day 140	0.0596117910914469
PF3D7_1139300	transcription factor with AP2 domain(s) (ApiAP2)	PF3D7_1139300.e1s1	IMRAS-078	P	Day 140	-0.166510280965841
PF3D7_1139300	transcription factor with AP2 domain(s) (ApiAP2)	PF3D7_1139300.e1s1	IMRAS-078	P	Day 0	-0.13818923342818001
PF3D7_1211900	non-SERCA-type Ca2 -transporting P-ATPase (ATP4)	PF3D7_1211900.e2s1	IMRAS-002	P	Day 0	0.476142553828694
PF3D7_1211900	non-SERCA-type Ca2 -transporting P-ATPase (ATP4)	PF3D7_1211900.e2s1	IMRAS-002	P	Day 140	0.902513386356961
PF3D7_1211900	non-SERCA-type Ca2 -transporting P-ATPase (ATP4)	PF3D7_1211900.e2s1	IMRAS-005	NP	Day 140	0.0237747278221665
PF3D7_1211900	non-SERCA-type Ca2 -transporting P-ATPase (ATP4)	PF3D7_1211900.e2s1	IMRAS-005	NP	Day 0	0.0502195697138799
PF3D7_1211900	non-SERCA-type Ca2 -transporting P-ATPase (ATP4)	PF3D7_1211900.e2s1	IMRAS-021	NP	Day 0	0.125939830797558
PF3D7_1211900	non-SERCA-type Ca2 -transporting P-ATPase (ATP4)	PF3D7_1211900.e2s1	IMRAS-021	NP	Day 140	0.129015432913659
PF3D7_1211900	non-SERCA-type Ca2 -transporting P-ATPase (ATP4)	PF3D7_1211900.e2s1	IMRAS-033	NP	Day 140	0.21686131536322
PF3D7_1211900	non-SERCA-type Ca2 -transporting P-ATPase (ATP4)	PF3D7_1211900.e2s1	IMRAS-033	NP	Day 0	0.186567985500604
PF3D7_1211900	non-SERCA-type Ca2 -transporting P-ATPase (ATP4)	PF3D7_1211900.e2s1	IMRAS-039	P	Day 0	0.151682113242098
PF3D7_1211900	non-SERCA-type Ca2 -transporting P-ATPase (ATP4)	PF3D7_1211900.e2s1	IMRAS-039	P	Day 140	0.0962945694936526
PF3D7_1211900	non-SERCA-type Ca2 -transporting P-ATPase (ATP4)	PF3D7_1211900.e2s1	IMRAS-045	P	Day 140	0.300414200227069
PF3D7_1211900	non-SERCA-type Ca2 -transporting P-ATPase (ATP4)	PF3D7_1211900.e2s1	IMRAS-045	P	Day 0	0.3056819193287
PF3D7_1211900	non-SERCA-type Ca2 -transporting P-ATPase (ATP4)	PF3D7_1211900.e2s1	IMRAS-049	Mock	Day 0	0.436132940024061
PF3D7_1211900	non-SERCA-type Ca2 -transporting P-ATPase (ATP4)	PF3D7_1211900.e2s1	IMRAS-049	Mock	Day 140	0.367413645104831
PF3D7_1211900	non-SERCA-type Ca2 -transporting P-ATPase (ATP4)	PF3D7_1211900.e2s1	IMRAS-054	Mock	Day 140	0.234070989196358
PF3D7_1211900	non-SERCA-type Ca2 -transporting P-ATPase (ATP4)	PF3D7_1211900.e2s1	IMRAS-054	Mock	Day 0	0.1606641574352
PF3D7_1211900	non-SERCA-type Ca2 -transporting P-ATPase (ATP4)	PF3D7_1211900.e2s1	IMRAS-057	P	Day 0	0.269524371977296
PF3D7_1211900	non-SERCA-type Ca2 -transporting P-ATPase (ATP4)	PF3D7_1211900.e2s1	IMRAS-057	P	Day 140	0.441389315619288
PF3D7_1211900	non-SERCA-type Ca2 -transporting P-ATPase (ATP4)	PF3D7_1211900.e2s1	IMRAS-060	P	Day 140	0.255016176555028
PF3D7_1211900	non-SERCA-type Ca2 -transporting P-ATPase (ATP4)	PF3D7_1211900.e2s1	IMRAS-060	P	Day 0	0.306042938942388
PF3D7_1211900	non-SERCA-type Ca2 -transporting P-ATPase (ATP4)	PF3D7_1211900.e2s1	IMRAS-061	NP	Day 0	0.361527579157208
PF3D7_1211900	non-SERCA-type Ca2 -transporting P-ATPase (ATP4)	PF3D7_1211900.e2s1	IMRAS-061	NP	Day 140	0.417742621388371
PF3D7_1211900	non-SERCA-type Ca2 -transporting P-ATPase (ATP4)	PF3D7_1211900.e2s1	IMRAS-062	Mock	Day 140	0.669982152650618
PF3D7_1211900	non-SERCA-type Ca2 -transporting P-ATPase (ATP4)	PF3D7_1211900.e2s1	IMRAS-062	Mock	Day 0	0.787780693919432
PF3D7_1211900	non-SERCA-type Ca2 -transporting P-ATPase (ATP4)	PF3D7_1211900.e2s1	IMRAS-071	NP	Day 0	0.136126070803382
PF3D7_1211900	non-SERCA-type Ca2 -transporting P-ATPase (ATP4)	PF3D7_1211900.e2s1	IMRAS-071	NP	Day 140	0.202387931854906
PF3D7_1211900	non-SERCA-type Ca2 -transporting P-ATPase (ATP4)	PF3D7_1211900.e2s1	IMRAS-078	P	Day 140	-0.10638928852827
PF3D7_1211900	non-SERCA-type Ca2 -transporting P-ATPase (ATP4)	PF3D7_1211900.e2s1	IMRAS-078	P	Day 0	-0.0798656934107811
PF3D7_0923400	conserved Plasmodium protein, unknown function	PF3D7_0923400.e1s2	IMRAS-002	P	Day 0	-0.44192417468547
PF3D7_0923400	conserved Plasmodium protein, unknown function	PF3D7_0923400.e1s2	IMRAS-002	P	Day 140	-0.117547586344939
PF3D7_0923400	conserved Plasmodium protein, unknown function	PF3D7_0923400.e1s2	IMRAS-005	NP	Day 140	-0.0686637295189065
PF3D7_0923400	conserved Plasmodium protein, unknown function	PF3D7_0923400.e1s2	IMRAS-005	NP	Day 0	0.0326488013264434
PF3D7_0923400	conserved Plasmodium protein, unknown function	PF3D7_0923400.e1s2	IMRAS-021	NP	Day 0	0.0711126488636804
PF3D7_0923400	conserved Plasmodium protein, unknown function	PF3D7_0923400.e1s2	IMRAS-021	NP	Day 140	0.0545905917871057
PF3D7_0923400	conserved Plasmodium protein, unknown function	PF3D7_0923400.e1s2	IMRAS-033	NP	Day 140	0.0417895058311952
PF3D7_0923400	conserved Plasmodium protein, unknown function	PF3D7_0923400.e1s2	IMRAS-033	NP	Day 0	0.11751662002856
PF3D7_0923400	conserved Plasmodium protein, unknown function	PF3D7_0923400.e1s2	IMRAS-039	P	Day 0	0.0680864716586242
PF3D7_0923400	conserved Plasmodium protein, unknown function	PF3D7_0923400.e1s2	IMRAS-039	P	Day 140	-0.0348237492671419
PF3D7_0923400	conserved Plasmodium protein, unknown function	PF3D7_0923400.e1s2	IMRAS-045	P	Day 140	0.111727135853355
PF3D7_0923400	conserved Plasmodium protein, unknown function	PF3D7_0923400.e1s2	IMRAS-045	P	Day 0	0.106813132210767
PF3D7_0923400	conserved Plasmodium protein, unknown function	PF3D7_0923400.e1s2	IMRAS-049	Mock	Day 0	0.430759767925208
PF3D7_0923400	conserved Plasmodium protein, unknown function	PF3D7_0923400.e1s2	IMRAS-049	Mock	Day 140	0.359023642368451
PF3D7_0923400	conserved Plasmodium protein, unknown function	PF3D7_0923400.e1s2	IMRAS-054	Mock	Day 140	0.140610404873076
PF3D7_0923400	conserved Plasmodium protein, unknown function	PF3D7_0923400.e1s2	IMRAS-054	Mock	Day 0	-0.2574893150655
PF3D7_0923400	conserved Plasmodium protein, unknown function	PF3D7_0923400.e1s2	IMRAS-057	P	Day 0	0.161299988155434
PF3D7_0923400	conserved Plasmodium protein, unknown function	PF3D7_0923400.e1s2	IMRAS-057	P	Day 140	0.366536840723672
PF3D7_0923400	conserved Plasmodium protein, unknown function	PF3D7_0923400.e1s2	IMRAS-060	P	Day 140	0.346761974946233
PF3D7_0923400	conserved Plasmodium protein, unknown function	PF3D7_0923400.e1s2	IMRAS-060	P	Day 0	0.425741168182228
PF3D7_0923400	conserved Plasmodium protein, unknown function	PF3D7_0923400.e1s2	IMRAS-061	NP	Day 0	0.150689384448842
PF3D7_0923400	conserved Plasmodium protein, unknown function	PF3D7_0923400.e1s2	IMRAS-061	NP	Day 140	0.239472753284231
PF3D7_0923400	conserved Plasmodium protein, unknown function	PF3D7_0923400.e1s2	IMRAS-062	Mock	Day 140	0.0422347854326652
PF3D7_0923400	conserved Plasmodium protein, unknown function	PF3D7_0923400.e1s2	IMRAS-062	Mock	Day 0	0.22461411679962
PF3D7_0923400	conserved Plasmodium protein, unknown function	PF3D7_0923400.e1s2	IMRAS-071	NP	Day 0	0.0451106568268678
PF3D7_0923400	conserved Plasmodium protein, unknown function	PF3D7_0923400.e1s2	IMRAS-071	NP	Day 140	0.151516256689998
PF3D7_0923400	conserved Plasmodium protein, unknown function	PF3D7_0923400.e1s2	IMRAS-078	P	Day 140	0.256180790856439
PF3D7_0923400	conserved Plasmodium protein, unknown function	PF3D7_0923400.e1s2	IMRAS-078	P	Day 0	0.225218891313167
PF3D7_1403300	conserved Plasmodium protein, unknown function	PF3D7_1403300.e1s2	IMRAS-002	P	Day 0	-0.668175791477553
PF3D7_1403300	conserved Plasmodium protein, unknown function	PF3D7_1403300.e1s2	IMRAS-002	P	Day 140	-0.373863958894388
PF3D7_1403300	conserved Plasmodium protein, unknown function	PF3D7_1403300.e1s2	IMRAS-005	NP	Day 140	-0.450568600219059
PF3D7_1403300	conserved Plasmodium protein, unknown function	PF3D7_1403300.e1s2	IMRAS-005	NP	Day 0	-0.306288756883628
PF3D7_1403300	conserved Plasmodium protein, unknown function	PF3D7_1403300.e1s2	IMRAS-021	NP	Day 0	-0.315337436140267
PF3D7_1403300	conserved Plasmodium protein, unknown function	PF3D7_1403300.e1s2	IMRAS-021	NP	Day 140	-0.351985328743543
PF3D7_1403300	conserved Plasmodium protein, unknown function	PF3D7_1403300.e1s2	IMRAS-033	NP	Day 140	-0.50205314575765
PF3D7_1403300	conserved Plasmodium protein, unknown function	PF3D7_1403300.e1s2	IMRAS-033	NP	Day 0	-0.250114507818219
PF3D7_1403300	conserved Plasmodium protein, unknown function	PF3D7_1403300.e1s2	IMRAS-039	P	Day 0	-0.325677432660029
PF3D7_1403300	conserved Plasmodium protein, unknown function	PF3D7_1403300.e1s2	IMRAS-039	P	Day 140	-0.501218145168016
PF3D7_1403300	conserved Plasmodium protein, unknown function	PF3D7_1403300.e1s2	IMRAS-045	P	Day 140	-0.368806787303303
PF3D7_1403300	conserved Plasmodium protein, unknown function	PF3D7_1403300.e1s2	IMRAS-045	P	Day 0	-0.260564586416168
PF3D7_1403300	conserved Plasmodium protein, unknown function	PF3D7_1403300.e1s2	IMRAS-049	Mock	Day 0	-0.333506641234893
PF3D7_1403300	conserved Plasmodium protein, unknown function	PF3D7_1403300.e1s2	IMRAS-049	Mock	Day 140	-0.239001965282643
PF3D7_1403300	conserved Plasmodium protein, unknown function	PF3D7_1403300.e1s2	IMRAS-054	Mock	Day 140	-0.168095859346
PF3D7_1403300	conserved Plasmodium protein, unknown function	PF3D7_1403300.e1s2	IMRAS-054	Mock	Day 0	-0.530540302969387
PF3D7_1403300	conserved Plasmodium protein, unknown function	PF3D7_1403300.e1s2	IMRAS-057	P	Day 0	-0.0446732096119486
PF3D7_1403300	conserved Plasmodium protein, unknown function	PF3D7_1403300.e1s2	IMRAS-057	P	Day 140	0.064289645452126
PF3D7_1403300	conserved Plasmodium protein, unknown function	PF3D7_1403300.e1s2	IMRAS-060	P	Day 140	-0.133239380572691
PF3D7_1403300	conserved Plasmodium protein, unknown function	PF3D7_1403300.e1s2	IMRAS-060	P	Day 0	0
PF3D7_1403300	conserved Plasmodium protein, unknown function	PF3D7_1403300.e1s2	IMRAS-061	NP	Day 0	-0.167581686830431
PF3D7_1403300	conserved Plasmodium protein, unknown function	PF3D7_1403300.e1s2	IMRAS-061	NP	Day 140	-0.0398766330205493
PF3D7_1403300	conserved Plasmodium protein, unknown function	PF3D7_1403300.e1s2	IMRAS-062	Mock	Day 140	-0.265887509929666
PF3D7_1403300	conserved Plasmodium protein, unknown function	PF3D7_1403300.e1s2	IMRAS-062	Mock	Day 0	-0.0454261059829175
PF3D7_1403300	conserved Plasmodium protein, unknown function	PF3D7_1403300.e1s2	IMRAS-071	NP	Day 0	-0.0483859779269231
PF3D7_1403300	conserved Plasmodium protein, unknown function	PF3D7_1403300.e1s2	IMRAS-071	NP	Day 140	0.0280262084095177
PF3D7_1403300	conserved Plasmodium protein, unknown function	PF3D7_1403300.e1s2	IMRAS-078	P	Day 140	-0.145893598376277
PF3D7_1403300	conserved Plasmodium protein, unknown function	PF3D7_1403300.e1s2	IMRAS-078	P	Day 0	-0.130664292944298
PF3D7_1202300	dynein heavy chain, putative	PF3D7_1202300.e30s1	IMRAS-002	P	Day 0	-0.0524848558312403
PF3D7_1202300	dynein heavy chain, putative	PF3D7_1202300.e30s1	IMRAS-002	P	Day 140	0.251088755343572
PF3D7_1202300	dynein heavy chain, putative	PF3D7_1202300.e30s1	IMRAS-005	NP	Day 140	-0.0811448497932883
PF3D7_1202300	dynein heavy chain, putative	PF3D7_1202300.e30s1	IMRAS-005	NP	Day 0	-0.0866766313409624
PF3D7_1202300	dynein heavy chain, putative	PF3D7_1202300.e30s1	IMRAS-021	NP	Day 0	0.103347840153722
PF3D7_1202300	dynein heavy chain, putative	PF3D7_1202300.e30s1	IMRAS-021	NP	Day 140	-0.0155070441705032
PF3D7_1202300	dynein heavy chain, putative	PF3D7_1202300.e30s1	IMRAS-033	NP	Day 140	0.0691620245073956
PF3D7_1202300	dynein heavy chain, putative	PF3D7_1202300.e30s1	IMRAS-033	NP	Day 0	0.0378662551458042
PF3D7_1202300	dynein heavy chain, putative	PF3D7_1202300.e30s1	IMRAS-039	P	Day 0	0.0633161010929815
PF3D7_1202300	dynein heavy chain, putative	PF3D7_1202300.e30s1	IMRAS-039	P	Day 140	-0.0331659553003103
PF3D7_1202300	dynein heavy chain, putative	PF3D7_1202300.e30s1	IMRAS-045	P	Day 140	0.137581173581268
PF3D7_1202300	dynein heavy chain, putative	PF3D7_1202300.e30s1	IMRAS-045	P	Day 0	0.123021501021258
PF3D7_1202300	dynein heavy chain, putative	PF3D7_1202300.e30s1	IMRAS-049	Mock	Day 0	0.418402561405227
PF3D7_1202300	dynein heavy chain, putative	PF3D7_1202300.e30s1	IMRAS-049	Mock	Day 140	0.365891814751809
PF3D7_1202300	dynein heavy chain, putative	PF3D7_1202300.e30s1	IMRAS-054	Mock	Day 140	-0.0117333083447502
PF3D7_1202300	dynein heavy chain, putative	PF3D7_1202300.e30s1	IMRAS-054	Mock	Day 0	-0.211441947546064
PF3D7_1202300	dynein heavy chain, putative	PF3D7_1202300.e30s1	IMRAS-057	P	Day 0	0.0690972821376388
PF3D7_1202300	dynein heavy chain, putative	PF3D7_1202300.e30s1	IMRAS-057	P	Day 140	0.24437126193061
PF3D7_1202300	dynein heavy chain, putative	PF3D7_1202300.e30s1	IMRAS-060	P	Day 140	0.0393094685865734
PF3D7_1202300	dynein heavy chain, putative	PF3D7_1202300.e30s1	IMRAS-060	P	Day 0	0.0351746353073388
PF3D7_1202300	dynein heavy chain, putative	PF3D7_1202300.e30s1	IMRAS-061	NP	Day 0	-0.0843393118982867
PF3D7_1202300	dynein heavy chain, putative	PF3D7_1202300.e30s1	IMRAS-061	NP	Day 140	0.0651957273022106
PF3D7_1202300	dynein heavy chain, putative	PF3D7_1202300.e30s1	IMRAS-062	Mock	Day 140	-0.221764956697358
PF3D7_1202300	dynein heavy chain, putative	PF3D7_1202300.e30s1	IMRAS-062	Mock	Day 0	0.0345815419087341
PF3D7_1202300	dynein heavy chain, putative	PF3D7_1202300.e30s1	IMRAS-071	NP	Day 0	-0.0943072533062832
PF3D7_1202300	dynein heavy chain, putative	PF3D7_1202300.e30s1	IMRAS-071	NP	Day 140	0.038137903357665
PF3D7_1202300	dynein heavy chain, putative	PF3D7_1202300.e30s1	IMRAS-078	P	Day 140	1.08132219640901
PF3D7_1202300	dynein heavy chain, putative	PF3D7_1202300.e30s1	IMRAS-078	P	Day 0	0.815817773518033
PF3D7_1128300	6-phosphofructokinase (PFK11)	PF3D7_1128300.e1s1	IMRAS-002	P	Day 0	0.0220550417034975
PF3D7_1128300	6-phosphofructokinase (PFK11)	PF3D7_1128300.e1s1	IMRAS-002	P	Day 140	0.372920696302263
PF3D7_1128300	6-phosphofructokinase (PFK11)	PF3D7_1128300.e1s1	IMRAS-005	NP	Day 140	0.369349783302457
PF3D7_1128300	6-phosphofructokinase (PFK11)	PF3D7_1128300.e1s1	IMRAS-005	NP	Day 0	0.367889232124519
PF3D7_1128300	6-phosphofructokinase (PFK11)	PF3D7_1128300.e1s1	IMRAS-021	NP	Day 0	0.407681875026345
PF3D7_1128300	6-phosphofructokinase (PFK11)	PF3D7_1128300.e1s1	IMRAS-021	NP	Day 140	0.60592565048846
PF3D7_1128300	6-phosphofructokinase (PFK11)	PF3D7_1128300.e1s1	IMRAS-033	NP	Day 140	0.831080991932868
PF3D7_1128300	6-phosphofructokinase (PFK11)	PF3D7_1128300.e1s1	IMRAS-033	NP	Day 0	0.974959503585612
PF3D7_1128300	6-phosphofructokinase (PFK11)	PF3D7_1128300.e1s1	IMRAS-039	P	Day 0	1.63605375184065
PF3D7_1128300	6-phosphofructokinase (PFK11)	PF3D7_1128300.e1s1	IMRAS-039	P	Day 140	1.78474222737051
PF3D7_1128300	6-phosphofructokinase (PFK11)	PF3D7_1128300.e1s1	IMRAS-045	P	Day 140	3.90438284868866
PF3D7_1128300	6-phosphofructokinase (PFK11)	PF3D7_1128300.e1s1	IMRAS-045	P	Day 0	4.03035060576412
PF3D7_1128300	6-phosphofructokinase (PFK11)	PF3D7_1128300.e1s1	IMRAS-049	Mock	Day 0	1.83140256104425
PF3D7_1128300	6-phosphofructokinase (PFK11)	PF3D7_1128300.e1s1	IMRAS-049	Mock	Day 140	1.76244463570178
PF3D7_1128300	6-phosphofructokinase (PFK11)	PF3D7_1128300.e1s1	IMRAS-054	Mock	Day 140	0.0688666376150611
PF3D7_1128300	6-phosphofructokinase (PFK11)	PF3D7_1128300.e1s1	IMRAS-054	Mock	Day 0	0.168231265980474
PF3D7_1128300	6-phosphofructokinase (PFK11)	PF3D7_1128300.e1s1	IMRAS-057	P	Day 0	0.101826995071203
PF3D7_1128300	6-phosphofructokinase (PFK11)	PF3D7_1128300.e1s1	IMRAS-057	P	Day 140	0.222417428256428
PF3D7_1128300	6-phosphofructokinase (PFK11)	PF3D7_1128300.e1s1	IMRAS-060	P	Day 140	1.52094397281126
PF3D7_1128300	6-phosphofructokinase (PFK11)	PF3D7_1128300.e1s1	IMRAS-060	P	Day 0	1.7795503271606
PF3D7_1128300	6-phosphofructokinase (PFK11)	PF3D7_1128300.e1s1	IMRAS-061	NP	Day 0	0.684234246670529
PF3D7_1128300	6-phosphofructokinase (PFK11)	PF3D7_1128300.e1s1	IMRAS-061	NP	Day 140	0.881551034834887
PF3D7_1128300	6-phosphofructokinase (PFK11)	PF3D7_1128300.e1s1	IMRAS-062	Mock	Day 140	0.426487933212469
PF3D7_1128300	6-phosphofructokinase (PFK11)	PF3D7_1128300.e1s1	IMRAS-062	Mock	Day 0	0.588847245406972
PF3D7_1128300	6-phosphofructokinase (PFK11)	PF3D7_1128300.e1s1	IMRAS-071	NP	Day 0	0.644914314800291
PF3D7_1128300	6-phosphofructokinase (PFK11)	PF3D7_1128300.e1s1	IMRAS-071	NP	Day 140	0.604407746457474
PF3D7_1128300	6-phosphofructokinase (PFK11)	PF3D7_1128300.e1s1	IMRAS-078	P	Day 140	-0.186510154437443
PF3D7_1128300	6-phosphofructokinase (PFK11)	PF3D7_1128300.e1s1	IMRAS-078	P	Day 0	-0.158449765925722
PF3D7_0519500	carbon catabolite repressor protein 4, putative (CCR4)	PF3D7_0519500.e1s3	IMRAS-002	P	Day 0	-0.298941981811833
PF3D7_0519500	carbon catabolite repressor protein 4, putative (CCR4)	PF3D7_0519500.e1s3	IMRAS-002	P	Day 140	-0.0230710472860345
PF3D7_0519500	carbon catabolite repressor protein 4, putative (CCR4)	PF3D7_0519500.e1s3	IMRAS-005	NP	Day 140	-0.108757081001148
PF3D7_0519500	carbon catabolite repressor protein 4, putative (CCR4)	PF3D7_0519500.e1s3	IMRAS-005	NP	Day 0	-0.114494575480725
PF3D7_0519500	carbon catabolite repressor protein 4, putative (CCR4)	PF3D7_0519500.e1s3	IMRAS-021	NP	Day 0	0.0466914465614039
PF3D7_0519500	carbon catabolite repressor protein 4, putative (CCR4)	PF3D7_0519500.e1s3	IMRAS-021	NP	Day 140	-0.0328722494632352
PF3D7_0519500	carbon catabolite repressor protein 4, putative (CCR4)	PF3D7_0519500.e1s3	IMRAS-033	NP	Day 140	-0.0249026715319314
PF3D7_0519500	carbon catabolite repressor protein 4, putative (CCR4)	PF3D7_0519500.e1s3	IMRAS-033	NP	Day 0	0.00394509432369894
PF3D7_0519500	carbon catabolite repressor protein 4, putative (CCR4)	PF3D7_0519500.e1s3	IMRAS-039	P	Day 0	-0.00625432793102654
PF3D7_0519500	carbon catabolite repressor protein 4, putative (CCR4)	PF3D7_0519500.e1s3	IMRAS-039	P	Day 140	-0.0658416299875988
PF3D7_0519500	carbon catabolite repressor protein 4, putative (CCR4)	PF3D7_0519500.e1s3	IMRAS-045	P	Day 140	-0.00170935451381915
PF3D7_0519500	carbon catabolite repressor protein 4, putative (CCR4)	PF3D7_0519500.e1s3	IMRAS-045	P	Day 0	-0.00772188983962785
PF3D7_0519500	carbon catabolite repressor protein 4, putative (CCR4)	PF3D7_0519500.e1s3	IMRAS-049	Mock	Day 0	0.196656364062063
PF3D7_0519500	carbon catabolite repressor protein 4, putative (CCR4)	PF3D7_0519500.e1s3	IMRAS-049	Mock	Day 140	0.242781272429445
PF3D7_0519500	carbon catabolite repressor protein 4, putative (CCR4)	PF3D7_0519500.e1s3	IMRAS-054	Mock	Day 140	0.0967829199078754
PF3D7_0519500	carbon catabolite repressor protein 4, putative (CCR4)	PF3D7_0519500.e1s3	IMRAS-054	Mock	Day 0	-0.39312244740278
PF3D7_0519500	carbon catabolite repressor protein 4, putative (CCR4)	PF3D7_0519500.e1s3	IMRAS-057	P	Day 0	0.0131693752508077
PF3D7_0519500	carbon catabolite repressor protein 4, putative (CCR4)	PF3D7_0519500.e1s3	IMRAS-057	P	Day 140	0.309985774659419
PF3D7_0519500	carbon catabolite repressor protein 4, putative (CCR4)	PF3D7_0519500.e1s3	IMRAS-060	P	Day 140	-0.0412453183634618
PF3D7_0519500	carbon catabolite repressor protein 4, putative (CCR4)	PF3D7_0519500.e1s3	IMRAS-060	P	Day 0	0.0247522306948564
PF3D7_0519500	carbon catabolite repressor protein 4, putative (CCR4)	PF3D7_0519500.e1s3	IMRAS-061	NP	Day 0	-0.321615315502852
PF3D7_0519500	carbon catabolite repressor protein 4, putative (CCR4)	PF3D7_0519500.e1s3	IMRAS-061	NP	Day 140	-0.114432464973351
PF3D7_0519500	carbon catabolite repressor protein 4, putative (CCR4)	PF3D7_0519500.e1s3	IMRAS-062	Mock	Day 140	-0.320679982770045
PF3D7_0519500	carbon catabolite repressor protein 4, putative (CCR4)	PF3D7_0519500.e1s3	IMRAS-062	Mock	Day 0	-0.183230640626782
PF3D7_0519500	carbon catabolite repressor protein 4, putative (CCR4)	PF3D7_0519500.e1s3	IMRAS-071	NP	Day 0	-0.121657741451239
PF3D7_0519500	carbon catabolite repressor protein 4, putative (CCR4)	PF3D7_0519500.e1s3	IMRAS-071	NP	Day 140	-0.0270300775988179
PF3D7_0519500	carbon catabolite repressor protein 4, putative (CCR4)	PF3D7_0519500.e1s3	IMRAS-078	P	Day 140	-0.306724788991522
PF3D7_0519500	carbon catabolite repressor protein 4, putative (CCR4)	PF3D7_0519500.e1s3	IMRAS-078	P	Day 0	-0.438071970092949
PF3D7_1004200	conserved Plasmodium membrane protein, unknown function	PF3D7_1004200.e2s3	IMRAS-002	P	Day 0	-0.320037817267341
PF3D7_1004200	conserved Plasmodium membrane protein, unknown function	PF3D7_1004200.e2s3	IMRAS-002	P	Day 140	-0.122606720836949
PF3D7_1004200	conserved Plasmodium membrane protein, unknown function	PF3D7_1004200.e2s3	IMRAS-005	NP	Day 140	-0.282607785657261
PF3D7_1004200	conserved Plasmodium membrane protein, unknown function	PF3D7_1004200.e2s3	IMRAS-005	NP	Day 0	-0.165607100562681
PF3D7_1004200	conserved Plasmodium membrane protein, unknown function	PF3D7_1004200.e2s3	IMRAS-021	NP	Day 0	-0.0221830419301376
PF3D7_1004200	conserved Plasmodium membrane protein, unknown function	PF3D7_1004200.e2s3	IMRAS-021	NP	Day 140	-0.114009012188641
PF3D7_1004200	conserved Plasmodium membrane protein, unknown function	PF3D7_1004200.e2s3	IMRAS-033	NP	Day 140	-0.0749048090138906
PF3D7_1004200	conserved Plasmodium membrane protein, unknown function	PF3D7_1004200.e2s3	IMRAS-033	NP	Day 0	-0.109564108509421
PF3D7_1004200	conserved Plasmodium membrane protein, unknown function	PF3D7_1004200.e2s3	IMRAS-039	P	Day 0	-0.164319174163277
PF3D7_1004200	conserved Plasmodium membrane protein, unknown function	PF3D7_1004200.e2s3	IMRAS-039	P	Day 140	-0.1694687685048
PF3D7_1004200	conserved Plasmodium membrane protein, unknown function	PF3D7_1004200.e2s3	IMRAS-045	P	Day 140	0.00511594522231995
PF3D7_1004200	conserved Plasmodium membrane protein, unknown function	PF3D7_1004200.e2s3	IMRAS-045	P	Day 0	0.00803759700701434
PF3D7_1004200	conserved Plasmodium membrane protein, unknown function	PF3D7_1004200.e2s3	IMRAS-049	Mock	Day 0	0.0945340559484276
PF3D7_1004200	conserved Plasmodium membrane protein, unknown function	PF3D7_1004200.e2s3	IMRAS-049	Mock	Day 140	0.0880117446930182
PF3D7_1004200	conserved Plasmodium membrane protein, unknown function	PF3D7_1004200.e2s3	IMRAS-054	Mock	Day 140	-0.126311841874934
PF3D7_1004200	conserved Plasmodium membrane protein, unknown function	PF3D7_1004200.e2s3	IMRAS-054	Mock	Day 0	-0.220534593448065
PF3D7_1004200	conserved Plasmodium membrane protein, unknown function	PF3D7_1004200.e2s3	IMRAS-057	P	Day 0	0.0372202663356429
PF3D7_1004200	conserved Plasmodium membrane protein, unknown function	PF3D7_1004200.e2s3	IMRAS-057	P	Day 140	0.444211841277209
PF3D7_1004200	conserved Plasmodium membrane protein, unknown function	PF3D7_1004200.e2s3	IMRAS-060	P	Day 140	0.0550509781781532
PF3D7_1004200	conserved Plasmodium membrane protein, unknown function	PF3D7_1004200.e2s3	IMRAS-060	P	Day 0	0.148807209794866
PF3D7_1004200	conserved Plasmodium membrane protein, unknown function	PF3D7_1004200.e2s3	IMRAS-061	NP	Day 0	-0.131512432122909
PF3D7_1004200	conserved Plasmodium membrane protein, unknown function	PF3D7_1004200.e2s3	IMRAS-061	NP	Day 140	0.00512110215452211
PF3D7_1004200	conserved Plasmodium membrane protein, unknown function	PF3D7_1004200.e2s3	IMRAS-062	Mock	Day 140	0.175785115852644
PF3D7_1004200	conserved Plasmodium membrane protein, unknown function	PF3D7_1004200.e2s3	IMRAS-062	Mock	Day 0	0.308646984866821
PF3D7_1004200	conserved Plasmodium membrane protein, unknown function	PF3D7_1004200.e2s3	IMRAS-071	NP	Day 0	-0.0726458801933223
PF3D7_1004200	conserved Plasmodium membrane protein, unknown function	PF3D7_1004200.e2s3	IMRAS-071	NP	Day 140	0.0097050716961391
PF3D7_1004200	conserved Plasmodium membrane protein, unknown function	PF3D7_1004200.e2s3	IMRAS-078	P	Day 140	-0.300767333695122
PF3D7_1004200	conserved Plasmodium membrane protein, unknown function	PF3D7_1004200.e2s3	IMRAS-078	P	Day 0	-0.387374728385179
PF3D7_1140700	conserved Plasmodium protein, unknown function	PF3D7_1140700.e1s3	IMRAS-002	P	Day 0	-0.36805206690854
PF3D7_1140700	conserved Plasmodium protein, unknown function	PF3D7_1140700.e1s3	IMRAS-002	P	Day 140	-0.137891449287892
PF3D7_1140700	conserved Plasmodium protein, unknown function	PF3D7_1140700.e1s3	IMRAS-005	NP	Day 140	-0.159590595807407
PF3D7_1140700	conserved Plasmodium protein, unknown function	PF3D7_1140700.e1s3	IMRAS-005	NP	Day 0	-0.10178352373117
PF3D7_1140700	conserved Plasmodium protein, unknown function	PF3D7_1140700.e1s3	IMRAS-021	NP	Day 0	-0.00932383061627817
PF3D7_1140700	conserved Plasmodium protein, unknown function	PF3D7_1140700.e1s3	IMRAS-021	NP	Day 140	-0.00607219011951976
PF3D7_1140700	conserved Plasmodium protein, unknown function	PF3D7_1140700.e1s3	IMRAS-033	NP	Day 140	-0.149143439305808
PF3D7_1140700	conserved Plasmodium protein, unknown function	PF3D7_1140700.e1s3	IMRAS-033	NP	Day 0	-0.0250404964143875
PF3D7_1140700	conserved Plasmodium protein, unknown function	PF3D7_1140700.e1s3	IMRAS-039	P	Day 0	-0.097931776829375
PF3D7_1140700	conserved Plasmodium protein, unknown function	PF3D7_1140700.e1s3	IMRAS-039	P	Day 140	-0.0850351952209092
PF3D7_1140700	conserved Plasmodium protein, unknown function	PF3D7_1140700.e1s3	IMRAS-045	P	Day 140	0.129014538181053
PF3D7_1140700	conserved Plasmodium protein, unknown function	PF3D7_1140700.e1s3	IMRAS-045	P	Day 0	0.0105289915539384
PF3D7_1140700	conserved Plasmodium protein, unknown function	PF3D7_1140700.e1s3	IMRAS-049	Mock	Day 0	0.29202527563567
PF3D7_1140700	conserved Plasmodium protein, unknown function	PF3D7_1140700.e1s3	IMRAS-049	Mock	Day 140	0.251048888413045
PF3D7_1140700	conserved Plasmodium protein, unknown function	PF3D7_1140700.e1s3	IMRAS-054	Mock	Day 140	-0.114984522886438
PF3D7_1140700	conserved Plasmodium protein, unknown function	PF3D7_1140700.e1s3	IMRAS-054	Mock	Day 0	-0.203908274860657
PF3D7_1140700	conserved Plasmodium protein, unknown function	PF3D7_1140700.e1s3	IMRAS-057	P	Day 0	-0.0126232469061005
PF3D7_1140700	conserved Plasmodium protein, unknown function	PF3D7_1140700.e1s3	IMRAS-057	P	Day 140	0.335915671388605
PF3D7_1140700	conserved Plasmodium protein, unknown function	PF3D7_1140700.e1s3	IMRAS-060	P	Day 140	0.725371978304395
PF3D7_1140700	conserved Plasmodium protein, unknown function	PF3D7_1140700.e1s3	IMRAS-060	P	Day 0	1.0677558710466
PF3D7_1140700	conserved Plasmodium protein, unknown function	PF3D7_1140700.e1s3	IMRAS-061	NP	Day 0	-0.0600144173476149
PF3D7_1140700	conserved Plasmodium protein, unknown function	PF3D7_1140700.e1s3	IMRAS-061	NP	Day 140	0.0354710847466926
PF3D7_1140700	conserved Plasmodium protein, unknown function	PF3D7_1140700.e1s3	IMRAS-062	Mock	Day 140	0.0661606246781457
PF3D7_1140700	conserved Plasmodium protein, unknown function	PF3D7_1140700.e1s3	IMRAS-062	Mock	Day 0	0.140682966519535
PF3D7_1140700	conserved Plasmodium protein, unknown function	PF3D7_1140700.e1s3	IMRAS-071	NP	Day 0	-0.104503020412173
PF3D7_1140700	conserved Plasmodium protein, unknown function	PF3D7_1140700.e1s3	IMRAS-071	NP	Day 140	-0.014988251327555
PF3D7_1140700	conserved Plasmodium protein, unknown function	PF3D7_1140700.e1s3	IMRAS-078	P	Day 140	-0.0470107414493395
PF3D7_1140700	conserved Plasmodium protein, unknown function	PF3D7_1140700.e1s3	IMRAS-078	P	Day 0	-0.191992323972634
PF3D7_0813000	conserved Plasmodium protein, unknown function	PF3D7_0813000.e1s1	IMRAS-002	P	Day 0	-0.365613021457122
PF3D7_0813000	conserved Plasmodium protein, unknown function	PF3D7_0813000.e1s1	IMRAS-002	P	Day 140	-0.288946336953893
PF3D7_0813000	conserved Plasmodium protein, unknown function	PF3D7_0813000.e1s1	IMRAS-005	NP	Day 140	-0.270862577984161
PF3D7_0813000	conserved Plasmodium protein, unknown function	PF3D7_0813000.e1s1	IMRAS-005	NP	Day 0	-0.226854289389223
PF3D7_0813000	conserved Plasmodium protein, unknown function	PF3D7_0813000.e1s1	IMRAS-021	NP	Day 0	-0.132082104285471
PF3D7_0813000	conserved Plasmodium protein, unknown function	PF3D7_0813000.e1s1	IMRAS-021	NP	Day 140	-0.117590383595575
PF3D7_0813000	conserved Plasmodium protein, unknown function	PF3D7_0813000.e1s1	IMRAS-033	NP	Day 140	-0.420773868827988
PF3D7_0813000	conserved Plasmodium protein, unknown function	PF3D7_0813000.e1s1	IMRAS-033	NP	Day 0	-0.211057748939767
PF3D7_0813000	conserved Plasmodium protein, unknown function	PF3D7_0813000.e1s1	IMRAS-039	P	Day 0	-0.294289233372879
PF3D7_0813000	conserved Plasmodium protein, unknown function	PF3D7_0813000.e1s1	IMRAS-039	P	Day 140	-0.294958264595142
PF3D7_0813000	conserved Plasmodium protein, unknown function	PF3D7_0813000.e1s1	IMRAS-045	P	Day 140	-0.142166283274394
PF3D7_0813000	conserved Plasmodium protein, unknown function	PF3D7_0813000.e1s1	IMRAS-045	P	Day 0	-0.215364470365953
PF3D7_0813000	conserved Plasmodium protein, unknown function	PF3D7_0813000.e1s1	IMRAS-049	Mock	Day 0	-0.043406420081201
PF3D7_0813000	conserved Plasmodium protein, unknown function	PF3D7_0813000.e1s1	IMRAS-049	Mock	Day 140	-0.0979240294885457
PF3D7_0813000	conserved Plasmodium protein, unknown function	PF3D7_0813000.e1s1	IMRAS-054	Mock	Day 140	-0.0254244672371247
PF3D7_0813000	conserved Plasmodium protein, unknown function	PF3D7_0813000.e1s1	IMRAS-054	Mock	Day 0	-0.39312244740278
PF3D7_0813000	conserved Plasmodium protein, unknown function	PF3D7_0813000.e1s1	IMRAS-057	P	Day 0	-0.040925505190188
PF3D7_0813000	conserved Plasmodium protein, unknown function	PF3D7_0813000.e1s1	IMRAS-057	P	Day 140	0.0552549954684611
PF3D7_0813000	conserved Plasmodium protein, unknown function	PF3D7_0813000.e1s1	IMRAS-060	P	Day 140	-0.106288850269342
PF3D7_0813000	conserved Plasmodium protein, unknown function	PF3D7_0813000.e1s1	IMRAS-060	P	Day 0	-0.051240116510133
PF3D7_0813000	conserved Plasmodium protein, unknown function	PF3D7_0813000.e1s1	IMRAS-061	NP	Day 0	-0.204575894312633
PF3D7_0813000	conserved Plasmodium protein, unknown function	PF3D7_0813000.e1s1	IMRAS-061	NP	Day 140	-0.116902833797658
PF3D7_0813000	conserved Plasmodium protein, unknown function	PF3D7_0813000.e1s1	IMRAS-062	Mock	Day 140	-0.259925951690949
PF3D7_0813000	conserved Plasmodium protein, unknown function	PF3D7_0813000.e1s1	IMRAS-062	Mock	Day 0	-0.19542406353759
PF3D7_0813000	conserved Plasmodium protein, unknown function	PF3D7_0813000.e1s1	IMRAS-071	NP	Day 0	-0.0389399429063531
PF3D7_0813000	conserved Plasmodium protein, unknown function	PF3D7_0813000.e1s1	IMRAS-071	NP	Day 140	0.025935562088538
PF3D7_0813000	conserved Plasmodium protein, unknown function	PF3D7_0813000.e1s1	IMRAS-078	P	Day 140	-0.398110622389824
PF3D7_0813000	conserved Plasmodium protein, unknown function	PF3D7_0813000.e1s1	IMRAS-078	P	Day 0	-0.264253670677874
PF3D7_1408700	conserved Plasmodium protein, unknown function	PF3D7_1408700.e3s1	IMRAS-002	P	Day 0	1.29760849318453
PF3D7_1408700	conserved Plasmodium protein, unknown function	PF3D7_1408700.e3s1	IMRAS-002	P	Day 140	1.60537748093881
PF3D7_1408700	conserved Plasmodium protein, unknown function	PF3D7_1408700.e3s1	IMRAS-005	NP	Day 140	3.50481442985379
PF3D7_1408700	conserved Plasmodium protein, unknown function	PF3D7_1408700.e3s1	IMRAS-005	NP	Day 0	3.62029895825703
PF3D7_1408700	conserved Plasmodium protein, unknown function	PF3D7_1408700.e3s1	IMRAS-021	NP	Day 0	0.338177364728391
PF3D7_1408700	conserved Plasmodium protein, unknown function	PF3D7_1408700.e3s1	IMRAS-021	NP	Day 140	0.374820399202441
PF3D7_1408700	conserved Plasmodium protein, unknown function	PF3D7_1408700.e3s1	IMRAS-033	NP	Day 140	0.830477480089352
PF3D7_1408700	conserved Plasmodium protein, unknown function	PF3D7_1408700.e3s1	IMRAS-033	NP	Day 0	1.12193051993428
PF3D7_1408700	conserved Plasmodium protein, unknown function	PF3D7_1408700.e3s1	IMRAS-039	P	Day 0	-0.337795334392229
PF3D7_1408700	conserved Plasmodium protein, unknown function	PF3D7_1408700.e3s1	IMRAS-039	P	Day 140	-0.330147693057441
PF3D7_1408700	conserved Plasmodium protein, unknown function	PF3D7_1408700.e3s1	IMRAS-045	P	Day 140	0.192805226140472
PF3D7_1408700	conserved Plasmodium protein, unknown function	PF3D7_1408700.e3s1	IMRAS-045	P	Day 0	0.219703611750404
PF3D7_1408700	conserved Plasmodium protein, unknown function	PF3D7_1408700.e3s1	IMRAS-049	Mock	Day 0	0.134744483445582
PF3D7_1408700	conserved Plasmodium protein, unknown function	PF3D7_1408700.e3s1	IMRAS-049	Mock	Day 140	0.0880117446930182
PF3D7_1408700	conserved Plasmodium protein, unknown function	PF3D7_1408700.e3s1	IMRAS-054	Mock	Day 140	1.02359976476753
PF3D7_1408700	conserved Plasmodium protein, unknown function	PF3D7_1408700.e3s1	IMRAS-054	Mock	Day 0	0.71614677994631
PF3D7_1408700	conserved Plasmodium protein, unknown function	PF3D7_1408700.e3s1	IMRAS-057	P	Day 0	3.88036530127889
PF3D7_1408700	conserved Plasmodium protein, unknown function	PF3D7_1408700.e3s1	IMRAS-057	P	Day 140	4.05913092932167
PF3D7_1408700	conserved Plasmodium protein, unknown function	PF3D7_1408700.e3s1	IMRAS-060	P	Day 140	0.311154052438997
PF3D7_1408700	conserved Plasmodium protein, unknown function	PF3D7_1408700.e3s1	IMRAS-060	P	Day 0	0.387769255478252
PF3D7_1408700	conserved Plasmodium protein, unknown function	PF3D7_1408700.e3s1	IMRAS-061	NP	Day 0	0.325550740328424
PF3D7_1408700	conserved Plasmodium protein, unknown function	PF3D7_1408700.e3s1	IMRAS-061	NP	Day 140	0.728963415822179
PF3D7_1408700	conserved Plasmodium protein, unknown function	PF3D7_1408700.e3s1	IMRAS-062	Mock	Day 140	2.10421321716277
PF3D7_1408700	conserved Plasmodium protein, unknown function	PF3D7_1408700.e3s1	IMRAS-062	Mock	Day 0	2.42400343929829
PF3D7_1408700	conserved Plasmodium protein, unknown function	PF3D7_1408700.e3s1	IMRAS-071	NP	Day 0	0.155243334290862
PF3D7_1408700	conserved Plasmodium protein, unknown function	PF3D7_1408700.e3s1	IMRAS-071	NP	Day 140	0.175964695968247
PF3D7_1408700	conserved Plasmodium protein, unknown function	PF3D7_1408700.e3s1	IMRAS-078	P	Day 140	2.60559470538032
PF3D7_1408700	conserved Plasmodium protein, unknown function	PF3D7_1408700.e3s1	IMRAS-078	P	Day 0	2.55624099675901
PF3D7_0207600	serine repeat antigen 5 (SERA5)	PF3D7_0207600.e4s1	IMRAS-002	P	Day 0	-0.165675450948369
PF3D7_0207600	serine repeat antigen 5 (SERA5)	PF3D7_0207600.e4s1	IMRAS-002	P	Day 140	-0.129379949432375
PF3D7_0207600	serine repeat antigen 5 (SERA5)	PF3D7_0207600.e4s1	IMRAS-005	NP	Day 140	-0.288516442548037
PF3D7_0207600	serine repeat antigen 5 (SERA5)	PF3D7_0207600.e4s1	IMRAS-005	NP	Day 0	-0.355734824802527
PF3D7_0207600	serine repeat antigen 5 (SERA5)	PF3D7_0207600.e4s1	IMRAS-021	NP	Day 0	-0.291191348808564
PF3D7_0207600	serine repeat antigen 5 (SERA5)	PF3D7_0207600.e4s1	IMRAS-021	NP	Day 140	-0.284679399873774
PF3D7_0207600	serine repeat antigen 5 (SERA5)	PF3D7_0207600.e4s1	IMRAS-033	NP	Day 140	-0.0151068923902073
PF3D7_0207600	serine repeat antigen 5 (SERA5)	PF3D7_0207600.e4s1	IMRAS-033	NP	Day 0	0.015713112907255
PF3D7_0207600	serine repeat antigen 5 (SERA5)	PF3D7_0207600.e4s1	IMRAS-039	P	Day 0	-0.262713474995728
PF3D7_0207600	serine repeat antigen 5 (SERA5)	PF3D7_0207600.e4s1	IMRAS-039	P	Day 140	-0.190101974745053
PF3D7_0207600	serine repeat antigen 5 (SERA5)	PF3D7_0207600.e4s1	IMRAS-045	P	Day 140	-0.219121808734641
PF3D7_0207600	serine repeat antigen 5 (SERA5)	PF3D7_0207600.e4s1	IMRAS-045	P	Day 0	-0.259706605397191
PF3D7_0207600	serine repeat antigen 5 (SERA5)	PF3D7_0207600.e4s1	IMRAS-049	Mock	Day 0	0.209264266133278
PF3D7_0207600	serine repeat antigen 5 (SERA5)	PF3D7_0207600.e4s1	IMRAS-049	Mock	Day 140	0.227779109090198
PF3D7_0207600	serine repeat antigen 5 (SERA5)	PF3D7_0207600.e4s1	IMRAS-054	Mock	Day 140	0.460493573775414
PF3D7_0207600	serine repeat antigen 5 (SERA5)	PF3D7_0207600.e4s1	IMRAS-054	Mock	Day 0	0.946516007313528
PF3D7_0207600	serine repeat antigen 5 (SERA5)	PF3D7_0207600.e4s1	IMRAS-057	P	Day 0	-0.237464499237076
PF3D7_0207600	serine repeat antigen 5 (SERA5)	PF3D7_0207600.e4s1	IMRAS-057	P	Day 140	-0.0621816070698369
PF3D7_0207600	serine repeat antigen 5 (SERA5)	PF3D7_0207600.e4s1	IMRAS-060	P	Day 140	0.0659687224828609
PF3D7_0207600	serine repeat antigen 5 (SERA5)	PF3D7_0207600.e4s1	IMRAS-060	P	Day 0	0.078454797885632
PF3D7_0207600	serine repeat antigen 5 (SERA5)	PF3D7_0207600.e4s1	IMRAS-061	NP	Day 0	-0.110430960488815
PF3D7_0207600	serine repeat antigen 5 (SERA5)	PF3D7_0207600.e4s1	IMRAS-061	NP	Day 140	-0.0754712437993721
PF3D7_0207600	serine repeat antigen 5 (SERA5)	PF3D7_0207600.e4s1	IMRAS-062	Mock	Day 140	0.390933337721853
PF3D7_0207600	serine repeat antigen 5 (SERA5)	PF3D7_0207600.e4s1	IMRAS-062	Mock	Day 0	0.358027464438349
PF3D7_0207600	serine repeat antigen 5 (SERA5)	PF3D7_0207600.e4s1	IMRAS-071	NP	Day 0	0.682296536803371
PF3D7_0207600	serine repeat antigen 5 (SERA5)	PF3D7_0207600.e4s1	IMRAS-071	NP	Day 140	0.543494445919556
PF3D7_0207600	serine repeat antigen 5 (SERA5)	PF3D7_0207600.e4s1	IMRAS-078	P	Day 140	0.103578882401903
PF3D7_0207600	serine repeat antigen 5 (SERA5)	PF3D7_0207600.e4s1	IMRAS-078	P	Day 0	0.144135980787324
PF3D7_1403800	nuclear formin-like protein (MISFIT)	PF3D7_1403800.e1s1	IMRAS-002	P	Day 0	-0.259916824829771
PF3D7_1403800	nuclear formin-like protein (MISFIT)	PF3D7_1403800.e1s1	IMRAS-002	P	Day 140	-0.145594971221271
PF3D7_1403800	nuclear formin-like protein (MISFIT)	PF3D7_1403800.e1s1	IMRAS-005	NP	Day 140	-0.034059713723547
PF3D7_1403800	nuclear formin-like protein (MISFIT)	PF3D7_1403800.e1s1	IMRAS-005	NP	Day 0	-0.0742072793787454
PF3D7_1403800	nuclear formin-like protein (MISFIT)	PF3D7_1403800.e1s1	IMRAS-021	NP	Day 0	0.00439755717317958
PF3D7_1403800	nuclear formin-like protein (MISFIT)	PF3D7_1403800.e1s1	IMRAS-021	NP	Day 140	-0.096823285786618
PF3D7_1403800	nuclear formin-like protein (MISFIT)	PF3D7_1403800.e1s1	IMRAS-033	NP	Day 140	-0.106337316850547
PF3D7_1403800	nuclear formin-like protein (MISFIT)	PF3D7_1403800.e1s1	IMRAS-033	NP	Day 0	-0.142815914305807
PF3D7_1403800	nuclear formin-like protein (MISFIT)	PF3D7_1403800.e1s1	IMRAS-039	P	Day 0	-0.121015389942416
PF3D7_1403800	nuclear formin-like protein (MISFIT)	PF3D7_1403800.e1s1	IMRAS-039	P	Day 140	-0.138393442584466
PF3D7_1403800	nuclear formin-like protein (MISFIT)	PF3D7_1403800.e1s1	IMRAS-045	P	Day 140	-0.0228149875254715
PF3D7_1403800	nuclear formin-like protein (MISFIT)	PF3D7_1403800.e1s1	IMRAS-045	P	Day 0	-0.0335206752574866
PF3D7_1403800	nuclear formin-like protein (MISFIT)	PF3D7_1403800.e1s1	IMRAS-049	Mock	Day 0	0.287785792594052
PF3D7_1403800	nuclear formin-like protein (MISFIT)	PF3D7_1403800.e1s1	IMRAS-049	Mock	Day 140	0.247334323246108
PF3D7_1403800	nuclear formin-like protein (MISFIT)	PF3D7_1403800.e1s1	IMRAS-054	Mock	Day 140	0.155855651077658
PF3D7_1403800	nuclear formin-like protein (MISFIT)	PF3D7_1403800.e1s1	IMRAS-054	Mock	Day 0	-0.197161442420072
PF3D7_1403800	nuclear formin-like protein (MISFIT)	PF3D7_1403800.e1s1	IMRAS-057	P	Day 0	0.0271936490763824
PF3D7_1403800	nuclear formin-like protein (MISFIT)	PF3D7_1403800.e1s1	IMRAS-057	P	Day 140	0.20799636649701
PF3D7_1403800	nuclear formin-like protein (MISFIT)	PF3D7_1403800.e1s1	IMRAS-060	P	Day 140	0.136469031184411
PF3D7_1403800	nuclear formin-like protein (MISFIT)	PF3D7_1403800.e1s1	IMRAS-060	P	Day 0	0.158006928769392
PF3D7_1403800	nuclear formin-like protein (MISFIT)	PF3D7_1403800.e1s1	IMRAS-061	NP	Day 0	0.121094602260547
PF3D7_1403800	nuclear formin-like protein (MISFIT)	PF3D7_1403800.e1s1	IMRAS-061	NP	Day 140	0.19236015744610999
PF3D7_1403800	nuclear formin-like protein (MISFIT)	PF3D7_1403800.e1s1	IMRAS-062	Mock	Day 140	-0.227570578378565
PF3D7_1403800	nuclear formin-like protein (MISFIT)	PF3D7_1403800.e1s1	IMRAS-062	Mock	Day 0	-0.0820034324115912
PF3D7_1403800	nuclear formin-like protein (MISFIT)	PF3D7_1403800.e1s1	IMRAS-071	NP	Day 0	-0.0216619514745187
PF3D7_1403800	nuclear formin-like protein (MISFIT)	PF3D7_1403800.e1s1	IMRAS-071	NP	Day 140	0.0478848820536921
PF3D7_1403800	nuclear formin-like protein (MISFIT)	PF3D7_1403800.e1s1	IMRAS-078	P	Day 140	-0.25205591922189
PF3D7_1403800	nuclear formin-like protein (MISFIT)	PF3D7_1403800.e1s1	IMRAS-078	P	Day 0	-0.203348746845782
PF3D7_1123100	calcium-dependent protein kinase 7 (CDPK7)	PF3D7_1123100.e2s1	IMRAS-002	P	Day 0	-0.08722635326302
PF3D7_1123100	calcium-dependent protein kinase 7 (CDPK7)	PF3D7_1123100.e2s1	IMRAS-002	P	Day 140	0.123719478343698
PF3D7_1123100	calcium-dependent protein kinase 7 (CDPK7)	PF3D7_1123100.e2s1	IMRAS-005	NP	Day 140	-0.0440208237737494
PF3D7_1123100	calcium-dependent protein kinase 7 (CDPK7)	PF3D7_1123100.e2s1	IMRAS-005	NP	Day 0	-0.111943389951392
PF3D7_1123100	calcium-dependent protein kinase 7 (CDPK7)	PF3D7_1123100.e2s1	IMRAS-021	NP	Day 0	-0.0401794712239845
PF3D7_1123100	calcium-dependent protein kinase 7 (CDPK7)	PF3D7_1123100.e2s1	IMRAS-021	NP	Day 140	-0.0294948892609153
PF3D7_1123100	calcium-dependent protein kinase 7 (CDPK7)	PF3D7_1123100.e2s1	IMRAS-033	NP	Day 140	-0.109808116537923
PF3D7_1123100	calcium-dependent protein kinase 7 (CDPK7)	PF3D7_1123100.e2s1	IMRAS-033	NP	Day 0	-0.077061468822091
PF3D7_1123100	calcium-dependent protein kinase 7 (CDPK7)	PF3D7_1123100.e2s1	IMRAS-039	P	Day 0	-0.102519046325027
PF3D7_1123100	calcium-dependent protein kinase 7 (CDPK7)	PF3D7_1123100.e2s1	IMRAS-039	P	Day 140	-0.0730625535548342
PF3D7_1123100	calcium-dependent protein kinase 7 (CDPK7)	PF3D7_1123100.e2s1	IMRAS-045	P	Day 140	-0.017185373438787
PF3D7_1123100	calcium-dependent protein kinase 7 (CDPK7)	PF3D7_1123100.e2s1	IMRAS-045	P	Day 0	-0.0609097567104779
PF3D7_1123100	calcium-dependent protein kinase 7 (CDPK7)	PF3D7_1123100.e2s1	IMRAS-049	Mock	Day 0	0.17294529237793
PF3D7_1123100	calcium-dependent protein kinase 7 (CDPK7)	PF3D7_1123100.e2s1	IMRAS-049	Mock	Day 140	0.0562823730541595
PF3D7_1123100	calcium-dependent protein kinase 7 (CDPK7)	PF3D7_1123100.e2s1	IMRAS-054	Mock	Day 140	0.154338355539847
PF3D7_1123100	calcium-dependent protein kinase 7 (CDPK7)	PF3D7_1123100.e2s1	IMRAS-054	Mock	Day 0	-0.234281923904176
PF3D7_1123100	calcium-dependent protein kinase 7 (CDPK7)	PF3D7_1123100.e2s1	IMRAS-057	P	Day 0	0.122937743464922
PF3D7_1123100	calcium-dependent protein kinase 7 (CDPK7)	PF3D7_1123100.e2s1	IMRAS-057	P	Day 140	0.296985888094031
PF3D7_1123100	calcium-dependent protein kinase 7 (CDPK7)	PF3D7_1123100.e2s1	IMRAS-060	P	Day 140	0.107322685524895
PF3D7_1123100	calcium-dependent protein kinase 7 (CDPK7)	PF3D7_1123100.e2s1	IMRAS-060	P	Day 0	0.0908053926573551
PF3D7_1123100	calcium-dependent protein kinase 7 (CDPK7)	PF3D7_1123100.e2s1	IMRAS-061	NP	Day 0	-0.154297752039211
PF3D7_1123100	calcium-dependent protein kinase 7 (CDPK7)	PF3D7_1123100.e2s1	IMRAS-061	NP	Day 140	-0.0481038368123556
PF3D7_1123100	calcium-dependent protein kinase 7 (CDPK7)	PF3D7_1123100.e2s1	IMRAS-062	Mock	Day 140	-0.224664847203153
PF3D7_1123100	calcium-dependent protein kinase 7 (CDPK7)	PF3D7_1123100.e2s1	IMRAS-062	Mock	Day 0	-0.0809747728023158
PF3D7_1123100	calcium-dependent protein kinase 7 (CDPK7)	PF3D7_1123100.e2s1	IMRAS-071	NP	Day 0	-0.133208604122675
PF3D7_1123100	calcium-dependent protein kinase 7 (CDPK7)	PF3D7_1123100.e2s1	IMRAS-071	NP	Day 140	-0.0335560113668283
PF3D7_1123100	calcium-dependent protein kinase 7 (CDPK7)	PF3D7_1123100.e2s1	IMRAS-078	P	Day 140	-0.308716086810612
PF3D7_1123100	calcium-dependent protein kinase 7 (CDPK7)	PF3D7_1123100.e2s1	IMRAS-078	P	Day 0	-0.261511772403919
PF3D7_1416600	conserved Plasmodium protein, unknown function	PF3D7_1416600.e1s2	IMRAS-002	P	Day 0	-0.00331374358252567
PF3D7_1416600	conserved Plasmodium protein, unknown function	PF3D7_1416600.e1s2	IMRAS-002	P	Day 140	0.205390210000333
PF3D7_1416600	conserved Plasmodium protein, unknown function	PF3D7_1416600.e1s2	IMRAS-005	NP	Day 140	0.0264213898025432
PF3D7_1416600	conserved Plasmodium protein, unknown function	PF3D7_1416600.e1s2	IMRAS-005	NP	Day 0	0.0441322398349637
PF3D7_1416600	conserved Plasmodium protein, unknown function	PF3D7_1416600.e1s2	IMRAS-021	NP	Day 0	0.00195686120806648
PF3D7_1416600	conserved Plasmodium protein, unknown function	PF3D7_1416600.e1s2	IMRAS-021	NP	Day 140	-0.0373877305857278
PF3D7_1416600	conserved Plasmodium protein, unknown function	PF3D7_1416600.e1s2	IMRAS-033	NP	Day 140	-0.153315665013178
PF3D7_1416600	conserved Plasmodium protein, unknown function	PF3D7_1416600.e1s2	IMRAS-033	NP	Day 0	-0.0313693781292219
PF3D7_1416600	conserved Plasmodium protein, unknown function	PF3D7_1416600.e1s2	IMRAS-039	P	Day 0	-0.010918023533133
PF3D7_1416600	conserved Plasmodium protein, unknown function	PF3D7_1416600.e1s2	IMRAS-039	P	Day 140	-0.0880439450932489
PF3D7_1416600	conserved Plasmodium protein, unknown function	PF3D7_1416600.e1s2	IMRAS-045	P	Day 140	0.0769231553319134
PF3D7_1416600	conserved Plasmodium protein, unknown function	PF3D7_1416600.e1s2	IMRAS-045	P	Day 0	0.123679214750858
PF3D7_1416600	conserved Plasmodium protein, unknown function	PF3D7_1416600.e1s2	IMRAS-049	Mock	Day 0	0.149772692677912
PF3D7_1416600	conserved Plasmodium protein, unknown function	PF3D7_1416600.e1s2	IMRAS-049	Mock	Day 140	0.0722342856182028
PF3D7_1416600	conserved Plasmodium protein, unknown function	PF3D7_1416600.e1s2	IMRAS-054	Mock	Day 140	0.148253165326286
PF3D7_1416600	conserved Plasmodium protein, unknown function	PF3D7_1416600.e1s2	IMRAS-054	Mock	Day 0	-0.080131734222233
PF3D7_1416600	conserved Plasmodium protein, unknown function	PF3D7_1416600.e1s2	IMRAS-057	P	Day 0	0.0875795688721421
PF3D7_1416600	conserved Plasmodium protein, unknown function	PF3D7_1416600.e1s2	IMRAS-057	P	Day 140	0.268314534281513
PF3D7_1416600	conserved Plasmodium protein, unknown function	PF3D7_1416600.e1s2	IMRAS-060	P	Day 140	0.130538107966631
PF3D7_1416600	conserved Plasmodium protein, unknown function	PF3D7_1416600.e1s2	IMRAS-060	P	Day 0	0.106856734847591
PF3D7_1416600	conserved Plasmodium protein, unknown function	PF3D7_1416600.e1s2	IMRAS-061	NP	Day 0	0.287629465488671
PF3D7_1416600	conserved Plasmodium protein, unknown function	PF3D7_1416600.e1s2	IMRAS-061	NP	Day 140	0.323409472523183
PF3D7_1416600	conserved Plasmodium protein, unknown function	PF3D7_1416600.e1s2	IMRAS-062	Mock	Day 140	-0.217426020973022
PF3D7_1416600	conserved Plasmodium protein, unknown function	PF3D7_1416600.e1s2	IMRAS-062	Mock	Day 0	-0.0840629545898857
PF3D7_1416600	conserved Plasmodium protein, unknown function	PF3D7_1416600.e1s2	IMRAS-071	NP	Day 0	0.131628687830991
PF3D7_1416600	conserved Plasmodium protein, unknown function	PF3D7_1416600.e1s2	IMRAS-071	NP	Day 140	0.14244699425865
PF3D7_1416600	conserved Plasmodium protein, unknown function	PF3D7_1416600.e1s2	IMRAS-078	P	Day 140	0.0968250311243128
PF3D7_1416600	conserved Plasmodium protein, unknown function	PF3D7_1416600.e1s2	IMRAS-078	P	Day 0	0.181557662517028
PF3D7_1110400	asparagine-rich antigen	PF3D7_1110400.e3s1	IMRAS-002	P	Day 0	0.253863440565414
PF3D7_1110400	asparagine-rich antigen	PF3D7_1110400.e3s1	IMRAS-002	P	Day 140	0.524084769635914
PF3D7_1110400	asparagine-rich antigen	PF3D7_1110400.e3s1	IMRAS-005	NP	Day 140	1.04716106244728
PF3D7_1110400	asparagine-rich antigen	PF3D7_1110400.e3s1	IMRAS-005	NP	Day 0	1.19769766083662
PF3D7_1110400	asparagine-rich antigen	PF3D7_1110400.e3s1	IMRAS-021	NP	Day 0	0.163989191493558
PF3D7_1110400	asparagine-rich antigen	PF3D7_1110400.e3s1	IMRAS-021	NP	Day 140	0.142552549126453
PF3D7_1110400	asparagine-rich antigen	PF3D7_1110400.e3s1	IMRAS-033	NP	Day 140	-0.0630816810449595
PF3D7_1110400	asparagine-rich antigen	PF3D7_1110400.e3s1	IMRAS-033	NP	Day 0	0.0185009302788739
PF3D7_1110400	asparagine-rich antigen	PF3D7_1110400.e3s1	IMRAS-039	P	Day 0	0.83767763590067
PF3D7_1110400	asparagine-rich antigen	PF3D7_1110400.e3s1	IMRAS-039	P	Day 140	0.858484322378331
PF3D7_1110400	asparagine-rich antigen	PF3D7_1110400.e3s1	IMRAS-045	P	Day 140	1.35135116545229
PF3D7_1110400	asparagine-rich antigen	PF3D7_1110400.e3s1	IMRAS-045	P	Day 0	0.361953306340173
PF3D7_1110400	asparagine-rich antigen	PF3D7_1110400.e3s1	IMRAS-049	Mock	Day 0	0.438429616084928
PF3D7_1110400	asparagine-rich antigen	PF3D7_1110400.e3s1	IMRAS-049	Mock	Day 140	0.38742779598997
PF3D7_1110400	asparagine-rich antigen	PF3D7_1110400.e3s1	IMRAS-054	Mock	Day 140	0.277463584709739
PF3D7_1110400	asparagine-rich antigen	PF3D7_1110400.e3s1	IMRAS-054	Mock	Day 0	0.320698733788875
PF3D7_1110400	asparagine-rich antigen	PF3D7_1110400.e3s1	IMRAS-057	P	Day 0	0.398070291816586
PF3D7_1110400	asparagine-rich antigen	PF3D7_1110400.e3s1	IMRAS-057	P	Day 140	1.7333688582958
PF3D7_1110400	asparagine-rich antigen	PF3D7_1110400.e3s1	IMRAS-060	P	Day 140	0.662023971059964
PF3D7_1110400	asparagine-rich antigen	PF3D7_1110400.e3s1	IMRAS-060	P	Day 0	0.866297723297894
PF3D7_1110400	asparagine-rich antigen	PF3D7_1110400.e3s1	IMRAS-061	NP	Day 0	0.82184390686797
PF3D7_1110400	asparagine-rich antigen	PF3D7_1110400.e3s1	IMRAS-061	NP	Day 140	0.871616362198687
PF3D7_1110400	asparagine-rich antigen	PF3D7_1110400.e3s1	IMRAS-062	Mock	Day 140	1.02585757946132
PF3D7_1110400	asparagine-rich antigen	PF3D7_1110400.e3s1	IMRAS-062	Mock	Day 0	1.02935179637316
PF3D7_1110400	asparagine-rich antigen	PF3D7_1110400.e3s1	IMRAS-071	NP	Day 0	0.193350939496332
PF3D7_1110400	asparagine-rich antigen	PF3D7_1110400.e3s1	IMRAS-071	NP	Day 140	0.286377344120986
PF3D7_1110400	asparagine-rich antigen	PF3D7_1110400.e3s1	IMRAS-078	P	Day 140	1.9442367845417
PF3D7_1110400	asparagine-rich antigen	PF3D7_1110400.e3s1	IMRAS-078	P	Day 0	2.00038080904032
PF3D7_0500800	mature parasite-infected erythrocyte surface antigen,erythrocyte membrane protein 2 (MESA)	PF3D7_0500800.e2s1	IMRAS-002	P	Day 0	-0.280445638194445
PF3D7_0500800	mature parasite-infected erythrocyte surface antigen,erythrocyte membrane protein 2 (MESA)	PF3D7_0500800.e2s1	IMRAS-002	P	Day 140	-0.106646612928515
PF3D7_0500800	mature parasite-infected erythrocyte surface antigen,erythrocyte membrane protein 2 (MESA)	PF3D7_0500800.e2s1	IMRAS-005	NP	Day 140	0.549063318380579
PF3D7_0500800	mature parasite-infected erythrocyte surface antigen,erythrocyte membrane protein 2 (MESA)	PF3D7_0500800.e2s1	IMRAS-005	NP	Day 0	0.553970001957872
PF3D7_0500800	mature parasite-infected erythrocyte surface antigen,erythrocyte membrane protein 2 (MESA)	PF3D7_0500800.e2s1	IMRAS-021	NP	Day 0	0.0295389917211768
PF3D7_0500800	mature parasite-infected erythrocyte surface antigen,erythrocyte membrane protein 2 (MESA)	PF3D7_0500800.e2s1	IMRAS-021	NP	Day 140	-0.00662547681504044
PF3D7_0500800	mature parasite-infected erythrocyte surface antigen,erythrocyte membrane protein 2 (MESA)	PF3D7_0500800.e2s1	IMRAS-033	NP	Day 140	0.0485517448321104
PF3D7_0500800	mature parasite-infected erythrocyte surface antigen,erythrocyte membrane protein 2 (MESA)	PF3D7_0500800.e2s1	IMRAS-033	NP	Day 0	0.0279394152405139
PF3D7_0500800	mature parasite-infected erythrocyte surface antigen,erythrocyte membrane protein 2 (MESA)	PF3D7_0500800.e2s1	IMRAS-039	P	Day 0	-0.0359270552142519
PF3D7_0500800	mature parasite-infected erythrocyte surface antigen,erythrocyte membrane protein 2 (MESA)	PF3D7_0500800.e2s1	IMRAS-039	P	Day 140	-0.0837476493604488
PF3D7_0500800	mature parasite-infected erythrocyte surface antigen,erythrocyte membrane protein 2 (MESA)	PF3D7_0500800.e2s1	IMRAS-045	P	Day 140	0.193552349430545
PF3D7_0500800	mature parasite-infected erythrocyte surface antigen,erythrocyte membrane protein 2 (MESA)	PF3D7_0500800.e2s1	IMRAS-045	P	Day 0	0.168989647179547
PF3D7_0500800	mature parasite-infected erythrocyte surface antigen,erythrocyte membrane protein 2 (MESA)	PF3D7_0500800.e2s1	IMRAS-049	Mock	Day 0	1.72002167389225
PF3D7_0500800	mature parasite-infected erythrocyte surface antigen,erythrocyte membrane protein 2 (MESA)	PF3D7_0500800.e2s1	IMRAS-049	Mock	Day 140	1.5147701283664
PF3D7_0500800	mature parasite-infected erythrocyte surface antigen,erythrocyte membrane protein 2 (MESA)	PF3D7_0500800.e2s1	IMRAS-054	Mock	Day 140	0.0597100581768117
PF3D7_0500800	mature parasite-infected erythrocyte surface antigen,erythrocyte membrane protein 2 (MESA)	PF3D7_0500800.e2s1	IMRAS-054	Mock	Day 0	-0.234281923904176
PF3D7_0500800	mature parasite-infected erythrocyte surface antigen,erythrocyte membrane protein 2 (MESA)	PF3D7_0500800.e2s1	IMRAS-057	P	Day 0	0.0659410895839514
PF3D7_0500800	mature parasite-infected erythrocyte surface antigen,erythrocyte membrane protein 2 (MESA)	PF3D7_0500800.e2s1	IMRAS-057	P	Day 140	0.243782286604656
PF3D7_0500800	mature parasite-infected erythrocyte surface antigen,erythrocyte membrane protein 2 (MESA)	PF3D7_0500800.e2s1	IMRAS-060	P	Day 140	-0.0130700223091562
PF3D7_0500800	mature parasite-infected erythrocyte surface antigen,erythrocyte membrane protein 2 (MESA)	PF3D7_0500800.e2s1	IMRAS-060	P	Day 0	0.00531079051693872
PF3D7_0500800	mature parasite-infected erythrocyte surface antigen,erythrocyte membrane protein 2 (MESA)	PF3D7_0500800.e2s1	IMRAS-061	NP	Day 0	-0.106386018472078
PF3D7_0500800	mature parasite-infected erythrocyte surface antigen,erythrocyte membrane protein 2 (MESA)	PF3D7_0500800.e2s1	IMRAS-061	NP	Day 140	-0.0316960802907431
PF3D7_0500800	mature parasite-infected erythrocyte surface antigen,erythrocyte membrane protein 2 (MESA)	PF3D7_0500800.e2s1	IMRAS-062	Mock	Day 140	0.416285611396161
PF3D7_0500800	mature parasite-infected erythrocyte surface antigen,erythrocyte membrane protein 2 (MESA)	PF3D7_0500800.e2s1	IMRAS-062	Mock	Day 0	0.687520836445897
PF3D7_0500800	mature parasite-infected erythrocyte surface antigen,erythrocyte membrane protein 2 (MESA)	PF3D7_0500800.e2s1	IMRAS-071	NP	Day 0	0.279797951575675
PF3D7_0500800	mature parasite-infected erythrocyte surface antigen,erythrocyte membrane protein 2 (MESA)	PF3D7_0500800.e2s1	IMRAS-071	NP	Day 140	0.273847344906082
PF3D7_0500800	mature parasite-infected erythrocyte surface antigen,erythrocyte membrane protein 2 (MESA)	PF3D7_0500800.e2s1	IMRAS-078	P	Day 140	-0.129081874388373
PF3D7_0500800	mature parasite-infected erythrocyte surface antigen,erythrocyte membrane protein 2 (MESA)	PF3D7_0500800.e2s1	IMRAS-078	P	Day 0	-0.126500668002761
PF3D7_0523000	multidrug resistance protein (MDR1)	PF3D7_0523000.e1s2	IMRAS-002	P	Day 0	-0.26900469765773
PF3D7_0523000	multidrug resistance protein (MDR1)	PF3D7_0523000.e1s2	IMRAS-002	P	Day 140	0.00812357431756006
PF3D7_0523000	multidrug resistance protein (MDR1)	PF3D7_0523000.e1s2	IMRAS-005	NP	Day 140	-0.076593757562101
PF3D7_0523000	multidrug resistance protein (MDR1)	PF3D7_0523000.e1s2	IMRAS-005	NP	Day 0	-0.137660560059768
PF3D7_0523000	multidrug resistance protein (MDR1)	PF3D7_0523000.e1s2	IMRAS-021	NP	Day 0	0.0868597173651526
PF3D7_0523000	multidrug resistance protein (MDR1)	PF3D7_0523000.e1s2	IMRAS-021	NP	Day 140	-0.00165351885251397
PF3D7_0523000	multidrug resistance protein (MDR1)	PF3D7_0523000.e1s2	IMRAS-033	NP	Day 140	0.273462605550723
PF3D7_0523000	multidrug resistance protein (MDR1)	PF3D7_0523000.e1s2	IMRAS-033	NP	Day 0	0.31321392241845
PF3D7_0523000	multidrug resistance protein (MDR1)	PF3D7_0523000.e1s2	IMRAS-039	P	Day 0	0.485503254145186
PF3D7_0523000	multidrug resistance protein (MDR1)	PF3D7_0523000.e1s2	IMRAS-039	P	Day 140	0.415645475055403
PF3D7_0523000	multidrug resistance protein (MDR1)	PF3D7_0523000.e1s2	IMRAS-045	P	Day 140	0.129014538181053
PF3D7_0523000	multidrug resistance protein (MDR1)	PF3D7_0523000.e1s2	IMRAS-045	P	Day 0	0.103816188174481
PF3D7_0523000	multidrug resistance protein (MDR1)	PF3D7_0523000.e1s2	IMRAS-049	Mock	Day 0	0.323016143060933
PF3D7_0523000	multidrug resistance protein (MDR1)	PF3D7_0523000.e1s2	IMRAS-049	Mock	Day 140	0.273949290523124
PF3D7_0523000	multidrug resistance protein (MDR1)	PF3D7_0523000.e1s2	IMRAS-054	Mock	Day 140	0.144691581684892
PF3D7_0523000	multidrug resistance protein (MDR1)	PF3D7_0523000.e1s2	IMRAS-054	Mock	Day 0	-0.126380411668038
PF3D7_0523000	multidrug resistance protein (MDR1)	PF3D7_0523000.e1s2	IMRAS-057	P	Day 0	0.159228213199698
PF3D7_0523000	multidrug resistance protein (MDR1)	PF3D7_0523000.e1s2	IMRAS-057	P	Day 140	0.300105229938211
PF3D7_0523000	multidrug resistance protein (MDR1)	PF3D7_0523000.e1s2	IMRAS-060	P	Day 140	0.106189827169953
PF3D7_0523000	multidrug resistance protein (MDR1)	PF3D7_0523000.e1s2	IMRAS-060	P	Day 0	0.0565835283663674
PF3D7_0523000	multidrug resistance protein (MDR1)	PF3D7_0523000.e1s2	IMRAS-061	NP	Day 0	-0.0335303529764044
PF3D7_0523000	multidrug resistance protein (MDR1)	PF3D7_0523000.e1s2	IMRAS-061	NP	Day 140	0.0426831880305496
PF3D7_0523000	multidrug resistance protein (MDR1)	PF3D7_0523000.e1s2	IMRAS-062	Mock	Day 140	-0.213100095570232
PF3D7_0523000	multidrug resistance protein (MDR1)	PF3D7_0523000.e1s2	IMRAS-062	Mock	Day 0	-0.0524661096955477
PF3D7_0523000	multidrug resistance protein (MDR1)	PF3D7_0523000.e1s2	IMRAS-071	NP	Day 0	0.0136826638906253
PF3D7_0523000	multidrug resistance protein (MDR1)	PF3D7_0523000.e1s2	IMRAS-071	NP	Day 140	0.0540533931020963
PF3D7_0523000	multidrug resistance protein (MDR1)	PF3D7_0523000.e1s2	IMRAS-078	P	Day 140	-0.116818454722543
PF3D7_0523000	multidrug resistance protein (MDR1)	PF3D7_0523000.e1s2	IMRAS-078	P	Day 0	-0.0928047491182795
PF3D7_1207000	conserved Plasmodium protein, unknown function	PF3D7_1207000.e3s2	IMRAS-002	P	Day 0	-0.24976093199639
PF3D7_1207000	conserved Plasmodium protein, unknown function	PF3D7_1207000.e3s2	IMRAS-002	P	Day 140	0.0394130825200172
PF3D7_1207000	conserved Plasmodium protein, unknown function	PF3D7_1207000.e3s2	IMRAS-005	NP	Day 140	0.0536626283892403
PF3D7_1207000	conserved Plasmodium protein, unknown function	PF3D7_1207000.e3s2	IMRAS-005	NP	Day 0	0.0787887219106498
PF3D7_1207000	conserved Plasmodium protein, unknown function	PF3D7_1207000.e3s2	IMRAS-021	NP	Day 0	0.263524865044472
PF3D7_1207000	conserved Plasmodium protein, unknown function	PF3D7_1207000.e3s2	IMRAS-021	NP	Day 140	0.0656862684751776
PF3D7_1207000	conserved Plasmodium protein, unknown function	PF3D7_1207000.e3s2	IMRAS-033	NP	Day 140	0.114981701344005
PF3D7_1207000	conserved Plasmodium protein, unknown function	PF3D7_1207000.e3s2	IMRAS-033	NP	Day 0	0.137658385019657
PF3D7_1207000	conserved Plasmodium protein, unknown function	PF3D7_1207000.e3s2	IMRAS-039	P	Day 0	0.172399397926954
PF3D7_1207000	conserved Plasmodium protein, unknown function	PF3D7_1207000.e3s2	IMRAS-039	P	Day 140	0.163615292450228
PF3D7_1207000	conserved Plasmodium protein, unknown function	PF3D7_1207000.e3s2	IMRAS-045	P	Day 140	0.893216201042216
PF3D7_1207000	conserved Plasmodium protein, unknown function	PF3D7_1207000.e3s2	IMRAS-045	P	Day 0	0.297544214201999
PF3D7_1207000	conserved Plasmodium protein, unknown function	PF3D7_1207000.e3s2	IMRAS-049	Mock	Day 0	0.427680374993237
PF3D7_1207000	conserved Plasmodium protein, unknown function	PF3D7_1207000.e3s2	IMRAS-049	Mock	Day 140	0.37348496407404
PF3D7_1207000	conserved Plasmodium protein, unknown function	PF3D7_1207000.e3s2	IMRAS-054	Mock	Day 140	0.374053557836183
PF3D7_1207000	conserved Plasmodium protein, unknown function	PF3D7_1207000.e3s2	IMRAS-054	Mock	Day 0	-0.0474037891806649
PF3D7_1207000	conserved Plasmodium protein, unknown function	PF3D7_1207000.e3s2	IMRAS-057	P	Day 0	0.25490839354603
PF3D7_1207000	conserved Plasmodium protein, unknown function	PF3D7_1207000.e3s2	IMRAS-057	P	Day 140	1.30463044844038
PF3D7_1207000	conserved Plasmodium protein, unknown function	PF3D7_1207000.e3s2	IMRAS-060	P	Day 140	0.418794775626965
PF3D7_1207000	conserved Plasmodium protein, unknown function	PF3D7_1207000.e3s2	IMRAS-060	P	Day 0	0.565873686643933
PF3D7_1207000	conserved Plasmodium protein, unknown function	PF3D7_1207000.e3s2	IMRAS-061	NP	Day 0	0.2628260744881
PF3D7_1207000	conserved Plasmodium protein, unknown function	PF3D7_1207000.e3s2	IMRAS-061	NP	Day 140	0.418169264904977
PF3D7_1207000	conserved Plasmodium protein, unknown function	PF3D7_1207000.e3s2	IMRAS-062	Mock	Day 140	0.516937778004905
PF3D7_1207000	conserved Plasmodium protein, unknown function	PF3D7_1207000.e3s2	IMRAS-062	Mock	Day 0	0.511167881585097
PF3D7_1207000	conserved Plasmodium protein, unknown function	PF3D7_1207000.e3s2	IMRAS-071	NP	Day 0	0.478310448963517
PF3D7_1207000	conserved Plasmodium protein, unknown function	PF3D7_1207000.e3s2	IMRAS-071	NP	Day 140	0.607606628124794
PF3D7_1207000	conserved Plasmodium protein, unknown function	PF3D7_1207000.e3s2	IMRAS-078	P	Day 140	0.186498493138901
PF3D7_1207000	conserved Plasmodium protein, unknown function	PF3D7_1207000.e3s2	IMRAS-078	P	Day 0	0.13514719756007
PF3D7_1306500	MORN repeat protein, putative	PF3D7_1306500.e1s1	IMRAS-002	P	Day 0	-0.358320528890765
PF3D7_1306500	MORN repeat protein, putative	PF3D7_1306500.e1s1	IMRAS-002	P	Day 140	-0.0309762453713809
PF3D7_1306500	MORN repeat protein, putative	PF3D7_1306500.e1s1	IMRAS-005	NP	Day 140	-0.0669700939799807
PF3D7_1306500	MORN repeat protein, putative	PF3D7_1306500.e1s1	IMRAS-005	NP	Day 0	-0.00630321487694196
PF3D7_1306500	MORN repeat protein, putative	PF3D7_1306500.e1s1	IMRAS-021	NP	Day 0	0.014119258656212
PF3D7_1306500	MORN repeat protein, putative	PF3D7_1306500.e1s1	IMRAS-021	NP	Day 140	0.00330136309024986
PF3D7_1306500	MORN repeat protein, putative	PF3D7_1306500.e1s1	IMRAS-033	NP	Day 140	-0.0885366746016576
PF3D7_1306500	MORN repeat protein, putative	PF3D7_1306500.e1s1	IMRAS-033	NP	Day 0	0.0384157485978438
PF3D7_1306500	MORN repeat protein, putative	PF3D7_1306500.e1s1	IMRAS-039	P	Day 0	0.0178977040621895
PF3D7_1306500	MORN repeat protein, putative	PF3D7_1306500.e1s1	IMRAS-039	P	Day 140	-0.101444354924656
PF3D7_1306500	MORN repeat protein, putative	PF3D7_1306500.e1s1	IMRAS-045	P	Day 140	0.044575295797479
PF3D7_1306500	MORN repeat protein, putative	PF3D7_1306500.e1s1	IMRAS-045	P	Day 0	0.0635931986887197
PF3D7_1306500	MORN repeat protein, putative	PF3D7_1306500.e1s1	IMRAS-049	Mock	Day 0	0.186672275489443
PF3D7_1306500	MORN repeat protein, putative	PF3D7_1306500.e1s1	IMRAS-049	Mock	Day 140	0.186131411731708
PF3D7_1306500	MORN repeat protein, putative	PF3D7_1306500.e1s1	IMRAS-054	Mock	Day 140	0.26767308151693
PF3D7_1306500	MORN repeat protein, putative	PF3D7_1306500.e1s1	IMRAS-054	Mock	Day 0	-0.202406249695425
PF3D7_1306500	MORN repeat protein, putative	PF3D7_1306500.e1s1	IMRAS-057	P	Day 0	0.229744469991941
PF3D7_1306500	MORN repeat protein, putative	PF3D7_1306500.e1s1	IMRAS-057	P	Day 140	0.354038839421619
PF3D7_1306500	MORN repeat protein, putative	PF3D7_1306500.e1s1	IMRAS-060	P	Day 140	0.15009161970648
PF3D7_1306500	MORN repeat protein, putative	PF3D7_1306500.e1s1	IMRAS-060	P	Day 0	0.132471836662255
PF3D7_1306500	MORN repeat protein, putative	PF3D7_1306500.e1s1	IMRAS-061	NP	Day 0	-0.00438400731688837
PF3D7_1306500	MORN repeat protein, putative	PF3D7_1306500.e1s1	IMRAS-061	NP	Day 140	0.0953877567771766
PF3D7_1306500	MORN repeat protein, putative	PF3D7_1306500.e1s1	IMRAS-062	Mock	Day 140	-0.166351836378752
PF3D7_1306500	MORN repeat protein, putative	PF3D7_1306500.e1s1	IMRAS-062	Mock	Day 0	0.022189635175609
PF3D7_1306500	MORN repeat protein, putative	PF3D7_1306500.e1s1	IMRAS-071	NP	Day 0	0.0745302790020261
PF3D7_1306500	MORN repeat protein, putative	PF3D7_1306500.e1s1	IMRAS-071	NP	Day 140	0.14657645526202
PF3D7_1306500	MORN repeat protein, putative	PF3D7_1306500.e1s1	IMRAS-078	P	Day 140	-0.0354227671741274
PF3D7_1306500	MORN repeat protein, putative	PF3D7_1306500.e1s1	IMRAS-078	P	Day 0	-0.0245832579095904
PF3D7_1202300	dynein heavy chain, putative	PF3D7_1202300.e3s2	IMRAS-002	P	Day 0	-0.430408144254189
PF3D7_1202300	dynein heavy chain, putative	PF3D7_1202300.e3s2	IMRAS-002	P	Day 140	-0.193587438382412
PF3D7_1202300	dynein heavy chain, putative	PF3D7_1202300.e3s2	IMRAS-005	NP	Day 140	-0.334638488417477
PF3D7_1202300	dynein heavy chain, putative	PF3D7_1202300.e3s2	IMRAS-005	NP	Day 0	-0.20403358197912
PF3D7_1202300	dynein heavy chain, putative	PF3D7_1202300.e3s2	IMRAS-021	NP	Day 0	-0.299596587137103
PF3D7_1202300	dynein heavy chain, putative	PF3D7_1202300.e3s2	IMRAS-021	NP	Day 140	-0.258085189862062
PF3D7_1202300	dynein heavy chain, putative	PF3D7_1202300.e3s2	IMRAS-033	NP	Day 140	-0.483174375438862
PF3D7_1202300	dynein heavy chain, putative	PF3D7_1202300.e3s2	IMRAS-033	NP	Day 0	-0.250785684867258
PF3D7_1202300	dynein heavy chain, putative	PF3D7_1202300.e3s2	IMRAS-039	P	Day 0	-0.2995465548575
PF3D7_1202300	dynein heavy chain, putative	PF3D7_1202300.e3s2	IMRAS-039	P	Day 140	-0.462774153076777
PF3D7_1202300	dynein heavy chain, putative	PF3D7_1202300.e3s2	IMRAS-045	P	Day 140	-0.139811631142608
PF3D7_1202300	dynein heavy chain, putative	PF3D7_1202300.e3s2	IMRAS-045	P	Day 0	-0.0620311676032319
PF3D7_1202300	dynein heavy chain, putative	PF3D7_1202300.e3s2	IMRAS-049	Mock	Day 0	-0.0525153883899847
PF3D7_1202300	dynein heavy chain, putative	PF3D7_1202300.e3s2	IMRAS-049	Mock	Day 140	-0.0322423578673483
PF3D7_1202300	dynein heavy chain, putative	PF3D7_1202300.e3s2	IMRAS-054	Mock	Day 140	-0.0708399256019199
PF3D7_1202300	dynein heavy chain, putative	PF3D7_1202300.e3s2	IMRAS-054	Mock	Day 0	-0.544744832298083
PF3D7_1202300	dynein heavy chain, putative	PF3D7_1202300.e3s2	IMRAS-057	P	Day 0	0.282091005471838
PF3D7_1202300	dynein heavy chain, putative	PF3D7_1202300.e3s2	IMRAS-057	P	Day 140	0.42926684026807
PF3D7_1202300	dynein heavy chain, putative	PF3D7_1202300.e3s2	IMRAS-060	P	Day 140	-0.050479941368561
PF3D7_1202300	dynein heavy chain, putative	PF3D7_1202300.e3s2	IMRAS-060	P	Day 0	0.0423462907095935
PF3D7_1202300	dynein heavy chain, putative	PF3D7_1202300.e3s2	IMRAS-061	NP	Day 0	-0.169690376668774
PF3D7_1202300	dynein heavy chain, putative	PF3D7_1202300.e3s2	IMRAS-061	NP	Day 140	0.037694035942873703
PF3D7_1202300	dynein heavy chain, putative	PF3D7_1202300.e3s2	IMRAS-062	Mock	Day 140	-0.160786949861228
PF3D7_1202300	dynein heavy chain, putative	PF3D7_1202300.e3s2	IMRAS-062	Mock	Day 0	-0.00779706036181871
PF3D7_1202300	dynein heavy chain, putative	PF3D7_1202300.e3s2	IMRAS-071	NP	Day 0	-0.0737583555402264
PF3D7_1202300	dynein heavy chain, putative	PF3D7_1202300.e3s2	IMRAS-071	NP	Day 140	0.045233139171323
PF3D7_1202300	dynein heavy chain, putative	PF3D7_1202300.e3s2	IMRAS-078	P	Day 140	-0.208649131706691
PF3D7_1202300	dynein heavy chain, putative	PF3D7_1202300.e3s2	IMRAS-078	P	Day 0	-0.232584586940417
PF3D7_1021700	conserved Plasmodium membrane protein, unknown function	PF3D7_1021700.e1s3	IMRAS-002	P	Day 0	0.184821796135763
PF3D7_1021700	conserved Plasmodium membrane protein, unknown function	PF3D7_1021700.e1s3	IMRAS-002	P	Day 140	0.499599446160607
PF3D7_1021700	conserved Plasmodium membrane protein, unknown function	PF3D7_1021700.e1s3	IMRAS-005	NP	Day 140	-0.0669700939799807
PF3D7_1021700	conserved Plasmodium membrane protein, unknown function	PF3D7_1021700.e1s3	IMRAS-005	NP	Day 0	0.0471791153938277
PF3D7_1021700	conserved Plasmodium membrane protein, unknown function	PF3D7_1021700.e1s3	IMRAS-021	NP	Day 0	0.324178057719886
PF3D7_1021700	conserved Plasmodium membrane protein, unknown function	PF3D7_1021700.e1s3	IMRAS-021	NP	Day 140	0.00823928590591727
PF3D7_1021700	conserved Plasmodium membrane protein, unknown function	PF3D7_1021700.e1s3	IMRAS-033	NP	Day 140	1.51532438088677
PF3D7_1021700	conserved Plasmodium membrane protein, unknown function	PF3D7_1021700.e1s3	IMRAS-033	NP	Day 0	1.59302797833372
PF3D7_1021700	conserved Plasmodium membrane protein, unknown function	PF3D7_1021700.e1s3	IMRAS-039	P	Day 0	-0.0377562617999772
PF3D7_1021700	conserved Plasmodium membrane protein, unknown function	PF3D7_1021700.e1s3	IMRAS-039	P	Day 140	-0.191950399137422
PF3D7_1021700	conserved Plasmodium membrane protein, unknown function	PF3D7_1021700.e1s3	IMRAS-045	P	Day 140	-0.618665804389364
PF3D7_1021700	conserved Plasmodium membrane protein, unknown function	PF3D7_1021700.e1s3	IMRAS-045	P	Day 0	-0.478814818264294
PF3D7_1021700	conserved Plasmodium membrane protein, unknown function	PF3D7_1021700.e1s3	IMRAS-049	Mock	Day 0	-0.645833549323008
PF3D7_1021700	conserved Plasmodium membrane protein, unknown function	PF3D7_1021700.e1s3	IMRAS-049	Mock	Day 140	-0.433964626118438
PF3D7_1021700	conserved Plasmodium membrane protein, unknown function	PF3D7_1021700.e1s3	IMRAS-054	Mock	Day 140	-0.100119065529993
PF3D7_1021700	conserved Plasmodium membrane protein, unknown function	PF3D7_1021700.e1s3	IMRAS-054	Mock	Day 0	-0.434841837527426
PF3D7_1021700	conserved Plasmodium membrane protein, unknown function	PF3D7_1021700.e1s3	IMRAS-057	P	Day 0	-0.00696234738786927
PF3D7_1021700	conserved Plasmodium membrane protein, unknown function	PF3D7_1021700.e1s3	IMRAS-057	P	Day 140	0.115732161551071
PF3D7_1021700	conserved Plasmodium membrane protein, unknown function	PF3D7_1021700.e1s3	IMRAS-060	P	Day 140	0.474582553812713
PF3D7_1021700	conserved Plasmodium membrane protein, unknown function	PF3D7_1021700.e1s3	IMRAS-060	P	Day 0	0.751381669306747
PF3D7_1021700	conserved Plasmodium membrane protein, unknown function	PF3D7_1021700.e1s3	IMRAS-061	NP	Day 0	0.465728398376685
PF3D7_1021700	conserved Plasmodium membrane protein, unknown function	PF3D7_1021700.e1s3	IMRAS-061	NP	Day 140	0.593109707898931
PF3D7_1021700	conserved Plasmodium membrane protein, unknown function	PF3D7_1021700.e1s3	IMRAS-062	Mock	Day 140	0.0361908090986738
PF3D7_1021700	conserved Plasmodium membrane protein, unknown function	PF3D7_1021700.e1s3	IMRAS-062	Mock	Day 0	0.204506543351046
PF3D7_1021700	conserved Plasmodium membrane protein, unknown function	PF3D7_1021700.e1s3	IMRAS-071	NP	Day 0	0.228072318674698
PF3D7_1021700	conserved Plasmodium membrane protein, unknown function	PF3D7_1021700.e1s3	IMRAS-071	NP	Day 140	0.219477002309468
PF3D7_1021700	conserved Plasmodium membrane protein, unknown function	PF3D7_1021700.e1s3	IMRAS-078	P	Day 140	0.264240560650389
PF3D7_1021700	conserved Plasmodium membrane protein, unknown function	PF3D7_1021700.e1s3	IMRAS-078	P	Day 0	0.0936329909113507
PF3D7_0207500	serine repeat antigen 6 (SERA6)	PF3D7_0207500.e3s1	IMRAS-002	P	Day 0	0.613522458621278
PF3D7_0207500	serine repeat antigen 6 (SERA6)	PF3D7_0207500.e3s1	IMRAS-002	P	Day 140	1.02461608059194
PF3D7_0207500	serine repeat antigen 6 (SERA6)	PF3D7_0207500.e3s1	IMRAS-005	NP	Day 140	-0.119249454818791
PF3D7_0207500	serine repeat antigen 6 (SERA6)	PF3D7_0207500.e3s1	IMRAS-005	NP	Day 0	-0.0536615741129989
PF3D7_0207500	serine repeat antigen 6 (SERA6)	PF3D7_0207500.e3s1	IMRAS-021	NP	Day 0	0.16049174725733
PF3D7_0207500	serine repeat antigen 6 (SERA6)	PF3D7_0207500.e3s1	IMRAS-021	NP	Day 140	0.0524674198941355
PF3D7_0207500	serine repeat antigen 6 (SERA6)	PF3D7_0207500.e3s1	IMRAS-033	NP	Day 140	0.0128240403575841
PF3D7_0207500	serine repeat antigen 6 (SERA6)	PF3D7_0207500.e3s1	IMRAS-033	NP	Day 0	0.256721212411049
PF3D7_0207500	serine repeat antigen 6 (SERA6)	PF3D7_0207500.e3s1	IMRAS-039	P	Day 0	1.98025151269746
PF3D7_0207500	serine repeat antigen 6 (SERA6)	PF3D7_0207500.e3s1	IMRAS-039	P	Day 140	2.09818662883486
PF3D7_0207500	serine repeat antigen 6 (SERA6)	PF3D7_0207500.e3s1	IMRAS-045	P	Day 140	1.5244901043159
PF3D7_0207500	serine repeat antigen 6 (SERA6)	PF3D7_0207500.e3s1	IMRAS-045	P	Day 0	1.68343536782133
PF3D7_0207500	serine repeat antigen 6 (SERA6)	PF3D7_0207500.e3s1	IMRAS-049	Mock	Day 0	0.36305952756145
PF3D7_0207500	serine repeat antigen 6 (SERA6)	PF3D7_0207500.e3s1	IMRAS-049	Mock	Day 140	0.420057602088203
PF3D7_0207500	serine repeat antigen 6 (SERA6)	PF3D7_0207500.e3s1	IMRAS-054	Mock	Day 140	0.177430000872299
PF3D7_0207500	serine repeat antigen 6 (SERA6)	PF3D7_0207500.e3s1	IMRAS-054	Mock	Day 0	-0.12923158856616
PF3D7_0207500	serine repeat antigen 6 (SERA6)	PF3D7_0207500.e3s1	IMRAS-057	P	Day 0	0.232280705700896
PF3D7_0207500	serine repeat antigen 6 (SERA6)	PF3D7_0207500.e3s1	IMRAS-057	P	Day 140	0.375705400813741
PF3D7_0207500	serine repeat antigen 6 (SERA6)	PF3D7_0207500.e3s1	IMRAS-060	P	Day 140	0.216339412086695
PF3D7_0207500	serine repeat antigen 6 (SERA6)	PF3D7_0207500.e3s1	IMRAS-060	P	Day 0	0.322173639103918
PF3D7_0207500	serine repeat antigen 6 (SERA6)	PF3D7_0207500.e3s1	IMRAS-061	NP	Day 0	-0.109756015428136
PF3D7_0207500	serine repeat antigen 6 (SERA6)	PF3D7_0207500.e3s1	IMRAS-061	NP	Day 140	0.0164364153823549
PF3D7_0207500	serine repeat antigen 6 (SERA6)	PF3D7_0207500.e3s1	IMRAS-062	Mock	Day 140	0.628804745975707
PF3D7_0207500	serine repeat antigen 6 (SERA6)	PF3D7_0207500.e3s1	IMRAS-062	Mock	Day 0	0.935384807638338
PF3D7_0207500	serine repeat antigen 6 (SERA6)	PF3D7_0207500.e3s1	IMRAS-071	NP	Day 0	0.0981026243485168
PF3D7_0207500	serine repeat antigen 6 (SERA6)	PF3D7_0207500.e3s1	IMRAS-071	NP	Day 140	0.104174012900236
PF3D7_0207500	serine repeat antigen 6 (SERA6)	PF3D7_0207500.e3s1	IMRAS-078	P	Day 140	0.29996248288435
PF3D7_0207500	serine repeat antigen 6 (SERA6)	PF3D7_0207500.e3s1	IMRAS-078	P	Day 0	0.0857591705979068
PF3D7_1466200	conserved Plasmodium protein, unknown function	PF3D7_1466200.e1s1	IMRAS-002	P	Day 0	-0.261049683184714
PF3D7_1466200	conserved Plasmodium protein, unknown function	PF3D7_1466200.e1s1	IMRAS-002	P	Day 140	0.0333608658165829
PF3D7_1466200	conserved Plasmodium protein, unknown function	PF3D7_1466200.e1s1	IMRAS-005	NP	Day 140	-0.18508271539117
PF3D7_1466200	conserved Plasmodium protein, unknown function	PF3D7_1466200.e1s1	IMRAS-005	NP	Day 0	-0.064308818312508
PF3D7_1466200	conserved Plasmodium protein, unknown function	PF3D7_1466200.e1s1	IMRAS-021	NP	Day 0	-0.00146706489003989
PF3D7_1466200	conserved Plasmodium protein, unknown function	PF3D7_1466200.e1s1	IMRAS-021	NP	Day 140	-0.00884074794648448
PF3D7_1466200	conserved Plasmodium protein, unknown function	PF3D7_1466200.e1s1	IMRAS-033	NP	Day 140	-0.0919648624505403
PF3D7_1466200	conserved Plasmodium protein, unknown function	PF3D7_1466200.e1s1	IMRAS-033	NP	Day 0	-0.0130346431542332
PF3D7_1466200	conserved Plasmodium protein, unknown function	PF3D7_1466200.e1s1	IMRAS-039	P	Day 0	-0.0918380189167003
PF3D7_1466200	conserved Plasmodium protein, unknown function	PF3D7_1466200.e1s1	IMRAS-039	P	Day 140	-0.142855849609251
PF3D7_1466200	conserved Plasmodium protein, unknown function	PF3D7_1466200.e1s1	IMRAS-045	P	Day 140	-0.129029457173749
PF3D7_1466200	conserved Plasmodium protein, unknown function	PF3D7_1466200.e1s1	IMRAS-045	P	Day 0	-0.0680267919868083
PF3D7_1466200	conserved Plasmodium protein, unknown function	PF3D7_1466200.e1s1	IMRAS-049	Mock	Day 0	0.141808452385707
PF3D7_1466200	conserved Plasmodium protein, unknown function	PF3D7_1466200.e1s1	IMRAS-049	Mock	Day 140	0.200717212862902
PF3D7_1466200	conserved Plasmodium protein, unknown function	PF3D7_1466200.e1s1	IMRAS-054	Mock	Day 140	0.0975726444276699
PF3D7_1466200	conserved Plasmodium protein, unknown function	PF3D7_1466200.e1s1	IMRAS-054	Mock	Day 0	-0.294615189036833
PF3D7_1466200	conserved Plasmodium protein, unknown function	PF3D7_1466200.e1s1	IMRAS-057	P	Day 0	0.201259930858793
PF3D7_1466200	conserved Plasmodium protein, unknown function	PF3D7_1466200.e1s1	IMRAS-057	P	Day 140	0.311110683130359
PF3D7_1466200	conserved Plasmodium protein, unknown function	PF3D7_1466200.e1s1	IMRAS-060	P	Day 140	0.0460206082559989
PF3D7_1466200	conserved Plasmodium protein, unknown function	PF3D7_1466200.e1s1	IMRAS-060	P	Day 0	0.155069396492832
PF3D7_1466200	conserved Plasmodium protein, unknown function	PF3D7_1466200.e1s1	IMRAS-061	NP	Day 0	-0.016984044096521
PF3D7_1466200	conserved Plasmodium protein, unknown function	PF3D7_1466200.e1s1	IMRAS-061	NP	Day 140	0.127050220883252
PF3D7_1466200	conserved Plasmodium protein, unknown function	PF3D7_1466200.e1s1	IMRAS-062	Mock	Day 140	-0.259925951690949
PF3D7_1466200	conserved Plasmodium protein, unknown function	PF3D7_1466200.e1s1	IMRAS-062	Mock	Day 0	-0.113209300249402
PF3D7_1466200	conserved Plasmodium protein, unknown function	PF3D7_1466200.e1s1	IMRAS-071	NP	Day 0	-0.00388140794171576
PF3D7_1466200	conserved Plasmodium protein, unknown function	PF3D7_1466200.e1s1	IMRAS-071	NP	Day 140	0.0333882857644454
PF3D7_1466200	conserved Plasmodium protein, unknown function	PF3D7_1466200.e1s1	IMRAS-078	P	Day 140	-0.0345986054602605
PF3D7_1466200	conserved Plasmodium protein, unknown function	PF3D7_1466200.e1s1	IMRAS-078	P	Day 0	-0.180724597407197
PF3D7_1209400	conserved Plasmodium protein, unknown function	PF3D7_1209400.e1s1	IMRAS-002	P	Day 0	1.03318843489184
PF3D7_1209400	conserved Plasmodium protein, unknown function	PF3D7_1209400.e1s1	IMRAS-002	P	Day 140	1.69867811006924
PF3D7_1209400	conserved Plasmodium protein, unknown function	PF3D7_1209400.e1s1	IMRAS-005	NP	Day 140	-0.157186103515995
PF3D7_1209400	conserved Plasmodium protein, unknown function	PF3D7_1209400.e1s1	IMRAS-005	NP	Day 0	-0.0634870039690725
PF3D7_1209400	conserved Plasmodium protein, unknown function	PF3D7_1209400.e1s1	IMRAS-021	NP	Day 0	0.664433238856937
PF3D7_1209400	conserved Plasmodium protein, unknown function	PF3D7_1209400.e1s1	IMRAS-021	NP	Day 140	0.686516571478847
PF3D7_1209400	conserved Plasmodium protein, unknown function	PF3D7_1209400.e1s1	IMRAS-033	NP	Day 140	0.24430719776489
PF3D7_1209400	conserved Plasmodium protein, unknown function	PF3D7_1209400.e1s1	IMRAS-033	NP	Day 0	0.415320571616492
PF3D7_1209400	conserved Plasmodium protein, unknown function	PF3D7_1209400.e1s1	IMRAS-039	P	Day 0	2.37434967428394
PF3D7_1209400	conserved Plasmodium protein, unknown function	PF3D7_1209400.e1s1	IMRAS-039	P	Day 140	2.5667682377836
PF3D7_1209400	conserved Plasmodium protein, unknown function	PF3D7_1209400.e1s1	IMRAS-045	P	Day 140	-0.0976150674884
PF3D7_1209400	conserved Plasmodium protein, unknown function	PF3D7_1209400.e1s1	IMRAS-045	P	Day 0	-0.0309565346088494
PF3D7_1209400	conserved Plasmodium protein, unknown function	PF3D7_1209400.e1s1	IMRAS-049	Mock	Day 0	0.0945340559484276
PF3D7_1209400	conserved Plasmodium protein, unknown function	PF3D7_1209400.e1s1	IMRAS-049	Mock	Day 140	0.185700177222177
PF3D7_1209400	conserved Plasmodium protein, unknown function	PF3D7_1209400.e1s1	IMRAS-054	Mock	Day 140	0.512544349838489
PF3D7_1209400	conserved Plasmodium protein, unknown function	PF3D7_1209400.e1s1	IMRAS-054	Mock	Day 0	0.987233212491352
PF3D7_1209400	conserved Plasmodium protein, unknown function	PF3D7_1209400.e1s1	IMRAS-057	P	Day 0	0.333654709397011
PF3D7_1209400	conserved Plasmodium protein, unknown function	PF3D7_1209400.e1s1	IMRAS-057	P	Day 140	0.420954566407607
PF3D7_1209400	conserved Plasmodium protein, unknown function	PF3D7_1209400.e1s1	IMRAS-060	P	Day 140	0.238911825287742
PF3D7_1209400	conserved Plasmodium protein, unknown function	PF3D7_1209400.e1s1	IMRAS-060	P	Day 0	0.40518130353383
PF3D7_1209400	conserved Plasmodium protein, unknown function	PF3D7_1209400.e1s1	IMRAS-061	NP	Day 0	0.593483945575057
PF3D7_1209400	conserved Plasmodium protein, unknown function	PF3D7_1209400.e1s1	IMRAS-061	NP	Day 140	0.763958087922777
PF3D7_1209400	conserved Plasmodium protein, unknown function	PF3D7_1209400.e1s1	IMRAS-062	Mock	Day 140	1.85783762918832
PF3D7_1209400	conserved Plasmodium protein, unknown function	PF3D7_1209400.e1s1	IMRAS-062	Mock	Day 0	2.06254572222329
PF3D7_1209400	conserved Plasmodium protein, unknown function	PF3D7_1209400.e1s1	IMRAS-071	NP	Day 0	0.184383349550178
PF3D7_1209400	conserved Plasmodium protein, unknown function	PF3D7_1209400.e1s1	IMRAS-071	NP	Day 140	0.205558110843519
PF3D7_1209400	conserved Plasmodium protein, unknown function	PF3D7_1209400.e1s1	IMRAS-078	P	Day 140	3.06045344165827
PF3D7_1209400	conserved Plasmodium protein, unknown function	PF3D7_1209400.e1s1	IMRAS-078	P	Day 0	2.7527983169874
PF3D7_1007700	transcription factor with AP2 domain(s) (ApiAP2)	PF3D7_1007700.e1s2	IMRAS-002	P	Day 0	4.75210027040785
PF3D7_1007700	transcription factor with AP2 domain(s) (ApiAP2)	PF3D7_1007700.e1s2	IMRAS-002	P	Day 140	5.17246588222371
PF3D7_1007700	transcription factor with AP2 domain(s) (ApiAP2)	PF3D7_1007700.e1s2	IMRAS-005	NP	Day 140	2.42817675659191
PF3D7_1007700	transcription factor with AP2 domain(s) (ApiAP2)	PF3D7_1007700.e1s2	IMRAS-005	NP	Day 0	2.49270915180276
PF3D7_1007700	transcription factor with AP2 domain(s) (ApiAP2)	PF3D7_1007700.e1s2	IMRAS-021	NP	Day 0	4.25419775130299
PF3D7_1007700	transcription factor with AP2 domain(s) (ApiAP2)	PF3D7_1007700.e1s2	IMRAS-021	NP	Day 140	4.23794865961568
PF3D7_1007700	transcription factor with AP2 domain(s) (ApiAP2)	PF3D7_1007700.e1s2	IMRAS-033	NP	Day 140	0.658891518136006
PF3D7_1007700	transcription factor with AP2 domain(s) (ApiAP2)	PF3D7_1007700.e1s2	IMRAS-033	NP	Day 0	0.816755659785187
PF3D7_1007700	transcription factor with AP2 domain(s) (ApiAP2)	PF3D7_1007700.e1s2	IMRAS-039	P	Day 0	2.09529760784628
PF3D7_1007700	transcription factor with AP2 domain(s) (ApiAP2)	PF3D7_1007700.e1s2	IMRAS-039	P	Day 140	3.11547812605482
PF3D7_1007700	transcription factor with AP2 domain(s) (ApiAP2)	PF3D7_1007700.e1s2	IMRAS-045	P	Day 140	2.87062021823651
PF3D7_1007700	transcription factor with AP2 domain(s) (ApiAP2)	PF3D7_1007700.e1s2	IMRAS-045	P	Day 0	0.966479324742513
PF3D7_1007700	transcription factor with AP2 domain(s) (ApiAP2)	PF3D7_1007700.e1s2	IMRAS-049	Mock	Day 0	3.57299204192293
PF3D7_1007700	transcription factor with AP2 domain(s) (ApiAP2)	PF3D7_1007700.e1s2	IMRAS-049	Mock	Day 140	3.58765873326612
PF3D7_1007700	transcription factor with AP2 domain(s) (ApiAP2)	PF3D7_1007700.e1s2	IMRAS-054	Mock	Day 140	2.08508398867284
PF3D7_1007700	transcription factor with AP2 domain(s) (ApiAP2)	PF3D7_1007700.e1s2	IMRAS-054	Mock	Day 0	3.30599865713688
PF3D7_1007700	transcription factor with AP2 domain(s) (ApiAP2)	PF3D7_1007700.e1s2	IMRAS-057	P	Day 0	2.23523402309024
PF3D7_1007700	transcription factor with AP2 domain(s) (ApiAP2)	PF3D7_1007700.e1s2	IMRAS-057	P	Day 140	3.54057392576881
PF3D7_1007700	transcription factor with AP2 domain(s) (ApiAP2)	PF3D7_1007700.e1s2	IMRAS-060	P	Day 140	2.6996897527515
PF3D7_1007700	transcription factor with AP2 domain(s) (ApiAP2)	PF3D7_1007700.e1s2	IMRAS-060	P	Day 0	3.02741509645519
PF3D7_1007700	transcription factor with AP2 domain(s) (ApiAP2)	PF3D7_1007700.e1s2	IMRAS-061	NP	Day 0	2.41866794203886
PF3D7_1007700	transcription factor with AP2 domain(s) (ApiAP2)	PF3D7_1007700.e1s2	IMRAS-061	NP	Day 140	2.64086635438204
PF3D7_1007700	transcription factor with AP2 domain(s) (ApiAP2)	PF3D7_1007700.e1s2	IMRAS-062	Mock	Day 140	4.20112728012669
PF3D7_1007700	transcription factor with AP2 domain(s) (ApiAP2)	PF3D7_1007700.e1s2	IMRAS-062	Mock	Day 0	4.38177161673494
PF3D7_1007700	transcription factor with AP2 domain(s) (ApiAP2)	PF3D7_1007700.e1s2	IMRAS-071	NP	Day 0	1.76021812095241
PF3D7_1007700	transcription factor with AP2 domain(s) (ApiAP2)	PF3D7_1007700.e1s2	IMRAS-071	NP	Day 140	2.13248779431184
PF3D7_1007700	transcription factor with AP2 domain(s) (ApiAP2)	PF3D7_1007700.e1s2	IMRAS-078	P	Day 140	3.38604100126415
PF3D7_1007700	transcription factor with AP2 domain(s) (ApiAP2)	PF3D7_1007700.e1s2	IMRAS-078	P	Day 0	3.39180952098126
PF3D7_1107800	transcription factor with AP2 domain(s) (ApiAP2)	PF3D7_1107800.e2s1	IMRAS-002	P	Day 0	1.63530055854653
PF3D7_1107800	transcription factor with AP2 domain(s) (ApiAP2)	PF3D7_1107800.e2s1	IMRAS-002	P	Day 140	1.86637057756627
PF3D7_1107800	transcription factor with AP2 domain(s) (ApiAP2)	PF3D7_1107800.e2s1	IMRAS-005	NP	Day 140	0.37184939993854
PF3D7_1107800	transcription factor with AP2 domain(s) (ApiAP2)	PF3D7_1107800.e2s1	IMRAS-005	NP	Day 0	0.402799701616079
PF3D7_1107800	transcription factor with AP2 domain(s) (ApiAP2)	PF3D7_1107800.e2s1	IMRAS-021	NP	Day 0	0.68527116755612
PF3D7_1107800	transcription factor with AP2 domain(s) (ApiAP2)	PF3D7_1107800.e2s1	IMRAS-021	NP	Day 140	0.539638510211665
PF3D7_1107800	transcription factor with AP2 domain(s) (ApiAP2)	PF3D7_1107800.e2s1	IMRAS-033	NP	Day 140	0.547996174367208
PF3D7_1107800	transcription factor with AP2 domain(s) (ApiAP2)	PF3D7_1107800.e2s1	IMRAS-033	NP	Day 0	0.825696693525472
PF3D7_1107800	transcription factor with AP2 domain(s) (ApiAP2)	PF3D7_1107800.e2s1	IMRAS-039	P	Day 0	3.50146159218728
PF3D7_1107800	transcription factor with AP2 domain(s) (ApiAP2)	PF3D7_1107800.e2s1	IMRAS-039	P	Day 140	3.76132081019763
PF3D7_1107800	transcription factor with AP2 domain(s) (ApiAP2)	PF3D7_1107800.e2s1	IMRAS-045	P	Day 140	1.95928479897642
PF3D7_1107800	transcription factor with AP2 domain(s) (ApiAP2)	PF3D7_1107800.e2s1	IMRAS-045	P	Day 0	0.415306410503199
PF3D7_1107800	transcription factor with AP2 domain(s) (ApiAP2)	PF3D7_1107800.e2s1	IMRAS-049	Mock	Day 0	0.421501800064112
PF3D7_1107800	transcription factor with AP2 domain(s) (ApiAP2)	PF3D7_1107800.e2s1	IMRAS-049	Mock	Day 140	0.416754139159526
PF3D7_1107800	transcription factor with AP2 domain(s) (ApiAP2)	PF3D7_1107800.e2s1	IMRAS-054	Mock	Day 140	0.445270356378822
PF3D7_1107800	transcription factor with AP2 domain(s) (ApiAP2)	PF3D7_1107800.e2s1	IMRAS-054	Mock	Day 0	0.654901617181926
PF3D7_1107800	transcription factor with AP2 domain(s) (ApiAP2)	PF3D7_1107800.e2s1	IMRAS-057	P	Day 0	0.984705094847266
PF3D7_1107800	transcription factor with AP2 domain(s) (ApiAP2)	PF3D7_1107800.e2s1	IMRAS-057	P	Day 140	2.44587710543827
PF3D7_1107800	transcription factor with AP2 domain(s) (ApiAP2)	PF3D7_1107800.e2s1	IMRAS-060	P	Day 140	0.631901814060393
PF3D7_1107800	transcription factor with AP2 domain(s) (ApiAP2)	PF3D7_1107800.e2s1	IMRAS-060	P	Day 0	0.785973417348776
PF3D7_1107800	transcription factor with AP2 domain(s) (ApiAP2)	PF3D7_1107800.e2s1	IMRAS-061	NP	Day 0	1.19834032634677
PF3D7_1107800	transcription factor with AP2 domain(s) (ApiAP2)	PF3D7_1107800.e2s1	IMRAS-061	NP	Day 140	1.30437960767382
PF3D7_1107800	transcription factor with AP2 domain(s) (ApiAP2)	PF3D7_1107800.e2s1	IMRAS-062	Mock	Day 140	2.49198385067262
PF3D7_1107800	transcription factor with AP2 domain(s) (ApiAP2)	PF3D7_1107800.e2s1	IMRAS-062	Mock	Day 0	2.55252023836569
PF3D7_1107800	transcription factor with AP2 domain(s) (ApiAP2)	PF3D7_1107800.e2s1	IMRAS-071	NP	Day 0	0.33672761197167
PF3D7_1107800	transcription factor with AP2 domain(s) (ApiAP2)	PF3D7_1107800.e2s1	IMRAS-071	NP	Day 140	0.444778760788154
PF3D7_1107800	transcription factor with AP2 domain(s) (ApiAP2)	PF3D7_1107800.e2s1	IMRAS-078	P	Day 140	0.836195618622439
PF3D7_1107800	transcription factor with AP2 domain(s) (ApiAP2)	PF3D7_1107800.e2s1	IMRAS-078	P	Day 0	0.89249873967502
PF3D7_1314200	telomerase reverse transcriptase, putative (TERT)	PF3D7_1314200.e1s3	IMRAS-002	P	Day 0	-0.606399593890863
PF3D7_1314200	telomerase reverse transcriptase, putative (TERT)	PF3D7_1314200.e1s3	IMRAS-002	P	Day 140	-0.451308044319736
PF3D7_1314200	telomerase reverse transcriptase, putative (TERT)	PF3D7_1314200.e1s3	IMRAS-005	NP	Day 140	-0.360683096701864
PF3D7_1314200	telomerase reverse transcriptase, putative (TERT)	PF3D7_1314200.e1s3	IMRAS-005	NP	Day 0	-0.359764701838678
PF3D7_1314200	telomerase reverse transcriptase, putative (TERT)	PF3D7_1314200.e1s3	IMRAS-021	NP	Day 0	-0.329406653402717
PF3D7_1314200	telomerase reverse transcriptase, putative (TERT)	PF3D7_1314200.e1s3	IMRAS-021	NP	Day 140	-0.300196026389925
PF3D7_1314200	telomerase reverse transcriptase, putative (TERT)	PF3D7_1314200.e1s3	IMRAS-033	NP	Day 140	-0.451269816438179
PF3D7_1314200	telomerase reverse transcriptase, putative (TERT)	PF3D7_1314200.e1s3	IMRAS-033	NP	Day 0	-0.346538085989691
PF3D7_1314200	telomerase reverse transcriptase, putative (TERT)	PF3D7_1314200.e1s3	IMRAS-039	P	Day 0	-0.48624726905064
PF3D7_1314200	telomerase reverse transcriptase, putative (TERT)	PF3D7_1314200.e1s3	IMRAS-039	P	Day 140	-0.484697468612838
PF3D7_1314200	telomerase reverse transcriptase, putative (TERT)	PF3D7_1314200.e1s3	IMRAS-045	P	Day 140	0.168690670817703
PF3D7_1314200	telomerase reverse transcriptase, putative (TERT)	PF3D7_1314200.e1s3	IMRAS-045	P	Day 0	-0.347223055515155
PF3D7_1314200	telomerase reverse transcriptase, putative (TERT)	PF3D7_1314200.e1s3	IMRAS-049	Mock	Day 0	-0.0983884366743517
PF3D7_1314200	telomerase reverse transcriptase, putative (TERT)	PF3D7_1314200.e1s3	IMRAS-049	Mock	Day 140	-0.103710598941689
PF3D7_1314200	telomerase reverse transcriptase, putative (TERT)	PF3D7_1314200.e1s3	IMRAS-054	Mock	Day 140	-0.0649369098341257
PF3D7_1314200	telomerase reverse transcriptase, putative (TERT)	PF3D7_1314200.e1s3	IMRAS-054	Mock	Day 0	-0.626983093204919
PF3D7_1314200	telomerase reverse transcriptase, putative (TERT)	PF3D7_1314200.e1s3	IMRAS-057	P	Day 0	-0.113136364234874
PF3D7_1314200	telomerase reverse transcriptase, putative (TERT)	PF3D7_1314200.e1s3	IMRAS-057	P	Day 140	0.736512214265625
PF3D7_1314200	telomerase reverse transcriptase, putative (TERT)	PF3D7_1314200.e1s3	IMRAS-060	P	Day 140	0.193052559550781
PF3D7_1314200	telomerase reverse transcriptase, putative (TERT)	PF3D7_1314200.e1s3	IMRAS-060	P	Day 0	0.201722831293379
PF3D7_1314200	telomerase reverse transcriptase, putative (TERT)	PF3D7_1314200.e1s3	IMRAS-061	NP	Day 0	0.818301810708874
PF3D7_1314200	telomerase reverse transcriptase, putative (TERT)	PF3D7_1314200.e1s3	IMRAS-061	NP	Day 140	1.22905438795499
PF3D7_1314200	telomerase reverse transcriptase, putative (TERT)	PF3D7_1314200.e1s3	IMRAS-062	Mock	Day 140	0.223374574370904
PF3D7_1314200	telomerase reverse transcriptase, putative (TERT)	PF3D7_1314200.e1s3	IMRAS-062	Mock	Day 0	0.20955977107733
PF3D7_1314200	telomerase reverse transcriptase, putative (TERT)	PF3D7_1314200.e1s3	IMRAS-071	NP	Day 0	-0.0704234997165454
PF3D7_1314200	telomerase reverse transcriptase, putative (TERT)	PF3D7_1314200.e1s3	IMRAS-071	NP	Day 140	9.1274518993955e-4
PF3D7_1314200	telomerase reverse transcriptase, putative (TERT)	PF3D7_1314200.e1s3	IMRAS-078	P	Day 140	-0.178294848867049
PF3D7_1314200	telomerase reverse transcriptase, putative (TERT)	PF3D7_1314200.e1s3	IMRAS-078	P	Day 0	-0.167831794526302
PF3D7_1233600	asparagine and aspartate rich protein 1 (AARP1)	PF3D7_1233600.e1s1	IMRAS-002	P	Day 0	-0.450945075256884
PF3D7_1233600	asparagine and aspartate rich protein 1 (AARP1)	PF3D7_1233600.e1s1	IMRAS-002	P	Day 140	-0.33224486969265
PF3D7_1233600	asparagine and aspartate rich protein 1 (AARP1)	PF3D7_1233600.e1s1	IMRAS-005	NP	Day 140	-0.42431053388437
PF3D7_1233600	asparagine and aspartate rich protein 1 (AARP1)	PF3D7_1233600.e1s1	IMRAS-005	NP	Day 0	-0.382132514867134
PF3D7_1233600	asparagine and aspartate rich protein 1 (AARP1)	PF3D7_1233600.e1s1	IMRAS-021	NP	Day 0	-0.237719437744918
PF3D7_1233600	asparagine and aspartate rich protein 1 (AARP1)	PF3D7_1233600.e1s1	IMRAS-021	NP	Day 140	-0.223586439264325
PF3D7_1233600	asparagine and aspartate rich protein 1 (AARP1)	PF3D7_1233600.e1s1	IMRAS-033	NP	Day 140	-0.372031921934113
PF3D7_1233600	asparagine and aspartate rich protein 1 (AARP1)	PF3D7_1233600.e1s1	IMRAS-033	NP	Day 0	-0.35300919345905
PF3D7_1233600	asparagine and aspartate rich protein 1 (AARP1)	PF3D7_1233600.e1s1	IMRAS-039	P	Day 0	-0.364175739139059
PF3D7_1233600	asparagine and aspartate rich protein 1 (AARP1)	PF3D7_1233600.e1s1	IMRAS-039	P	Day 140	-0.432958498641216
PF3D7_1233600	asparagine and aspartate rich protein 1 (AARP1)	PF3D7_1233600.e1s1	IMRAS-045	P	Day 140	-0.289411712413127
PF3D7_1233600	asparagine and aspartate rich protein 1 (AARP1)	PF3D7_1233600.e1s1	IMRAS-045	P	Day 0	-0.334519998241102
PF3D7_1233600	asparagine and aspartate rich protein 1 (AARP1)	PF3D7_1233600.e1s1	IMRAS-049	Mock	Day 0	-0.0758157584230741
PF3D7_1233600	asparagine and aspartate rich protein 1 (AARP1)	PF3D7_1233600.e1s1	IMRAS-049	Mock	Day 140	-0.172256226849399
PF3D7_1233600	asparagine and aspartate rich protein 1 (AARP1)	PF3D7_1233600.e1s1	IMRAS-054	Mock	Day 140	-0.0208462958715856
PF3D7_1233600	asparagine and aspartate rich protein 1 (AARP1)	PF3D7_1233600.e1s1	IMRAS-054	Mock	Day 0	-0.377783548783212
PF3D7_1233600	asparagine and aspartate rich protein 1 (AARP1)	PF3D7_1233600.e1s1	IMRAS-057	P	Day 0	-0.0694470220163783
PF3D7_1233600	asparagine and aspartate rich protein 1 (AARP1)	PF3D7_1233600.e1s1	IMRAS-057	P	Day 140	0.167889157551402
PF3D7_1233600	asparagine and aspartate rich protein 1 (AARP1)	PF3D7_1233600.e1s1	IMRAS-060	P	Day 140	0.00891898146390169
PF3D7_1233600	asparagine and aspartate rich protein 1 (AARP1)	PF3D7_1233600.e1s1	IMRAS-060	P	Day 0	0.0323760019546651
PF3D7_1233600	asparagine and aspartate rich protein 1 (AARP1)	PF3D7_1233600.e1s1	IMRAS-061	NP	Day 0	-0.131512432122909
PF3D7_1233600	asparagine and aspartate rich protein 1 (AARP1)	PF3D7_1233600.e1s1	IMRAS-061	NP	Day 140	-0.0575641660614217
PF3D7_1233600	asparagine and aspartate rich protein 1 (AARP1)	PF3D7_1233600.e1s1	IMRAS-062	Mock	Day 140	0.382382601220293
PF3D7_1233600	asparagine and aspartate rich protein 1 (AARP1)	PF3D7_1233600.e1s1	IMRAS-062	Mock	Day 0	0.471052012102719
PF3D7_1233600	asparagine and aspartate rich protein 1 (AARP1)	PF3D7_1233600.e1s1	IMRAS-071	NP	Day 0	-0.043291967446061
PF3D7_1233600	asparagine and aspartate rich protein 1 (AARP1)	PF3D7_1233600.e1s1	IMRAS-071	NP	Day 140	0.0130261248420407
PF3D7_1233600	asparagine and aspartate rich protein 1 (AARP1)	PF3D7_1233600.e1s1	IMRAS-078	P	Day 140	-0.448812413571488
PF3D7_1233600	asparagine and aspartate rich protein 1 (AARP1)	PF3D7_1233600.e1s1	IMRAS-078	P	Day 0	-0.359743609407989
PF3D7_1356800	serine/threonine protein kinase, putative (ARK3)	PF3D7_1356800.e1s3	IMRAS-002	P	Day 0	0.453530389981037
PF3D7_1356800	serine/threonine protein kinase, putative (ARK3)	PF3D7_1356800.e1s3	IMRAS-002	P	Day 140	0.662862975599573
PF3D7_1356800	serine/threonine protein kinase, putative (ARK3)	PF3D7_1356800.e1s3	IMRAS-005	NP	Day 140	-0.192449684799382
PF3D7_1356800	serine/threonine protein kinase, putative (ARK3)	PF3D7_1356800.e1s3	IMRAS-005	NP	Day 0	-0.206753083332712
PF3D7_1356800	serine/threonine protein kinase, putative (ARK3)	PF3D7_1356800.e1s3	IMRAS-021	NP	Day 0	-0.072738145915265
PF3D7_1356800	serine/threonine protein kinase, putative (ARK3)	PF3D7_1356800.e1s3	IMRAS-021	NP	Day 140	-0.0419173890662421
PF3D7_1356800	serine/threonine protein kinase, putative (ARK3)	PF3D7_1356800.e1s3	IMRAS-033	NP	Day 140	-0.201258208247104
PF3D7_1356800	serine/threonine protein kinase, putative (ARK3)	PF3D7_1356800.e1s3	IMRAS-033	NP	Day 0	-0.196114140465856
PF3D7_1356800	serine/threonine protein kinase, putative (ARK3)	PF3D7_1356800.e1s3	IMRAS-039	P	Day 0	-0.100988335262715
PF3D7_1356800	serine/threonine protein kinase, putative (ARK3)	PF3D7_1356800.e1s3	IMRAS-039	P	Day 140	-0.149126499211938
PF3D7_1356800	serine/threonine protein kinase, putative (ARK3)	PF3D7_1356800.e1s3	IMRAS-045	P	Day 140	0.0561235167339724
PF3D7_1356800	serine/threonine protein kinase, putative (ARK3)	PF3D7_1356800.e1s3	IMRAS-045	P	Day 0	-0.0486314269320403
PF3D7_1356800	serine/threonine protein kinase, putative (ARK3)	PF3D7_1356800.e1s3	IMRAS-049	Mock	Day 0	0.0340618593492987
PF3D7_1356800	serine/threonine protein kinase, putative (ARK3)	PF3D7_1356800.e1s3	IMRAS-049	Mock	Day 140	-0.0796651249750386
PF3D7_1356800	serine/threonine protein kinase, putative (ARK3)	PF3D7_1356800.e1s3	IMRAS-054	Mock	Day 140	0.0545677197848526
PF3D7_1356800	serine/threonine protein kinase, putative (ARK3)	PF3D7_1356800.e1s3	IMRAS-054	Mock	Day 0	-0.291418079604576
PF3D7_1356800	serine/threonine protein kinase, putative (ARK3)	PF3D7_1356800.e1s3	IMRAS-057	P	Day 0	-0.0189765323565432
PF3D7_1356800	serine/threonine protein kinase, putative (ARK3)	PF3D7_1356800.e1s3	IMRAS-057	P	Day 140	0.397845742592327
PF3D7_1356800	serine/threonine protein kinase, putative (ARK3)	PF3D7_1356800.e1s3	IMRAS-060	P	Day 140	0.0121482945993474
PF3D7_1356800	serine/threonine protein kinase, putative (ARK3)	PF3D7_1356800.e1s3	IMRAS-060	P	Day 0	0.0191088229477039
PF3D7_1356800	serine/threonine protein kinase, putative (ARK3)	PF3D7_1356800.e1s3	IMRAS-061	NP	Day 0	-0.137691007052034
PF3D7_1356800	serine/threonine protein kinase, putative (ARK3)	PF3D7_1356800.e1s3	IMRAS-061	NP	Day 140	-0.0422224791323451
PF3D7_1356800	serine/threonine protein kinase, putative (ARK3)	PF3D7_1356800.e1s3	IMRAS-062	Mock	Day 140	-0.249552136797055
PF3D7_1356800	serine/threonine protein kinase, putative (ARK3)	PF3D7_1356800.e1s3	IMRAS-062	Mock	Day 0	-0.0676685163392179
PF3D7_1356800	serine/threonine protein kinase, putative (ARK3)	PF3D7_1356800.e1s3	IMRAS-071	NP	Day 0	-0.0961899301242735
PF3D7_1356800	serine/threonine protein kinase, putative (ARK3)	PF3D7_1356800.e1s3	IMRAS-071	NP	Day 140	-0.0351141657907679
PF3D7_1356800	serine/threonine protein kinase, putative (ARK3)	PF3D7_1356800.e1s3	IMRAS-078	P	Day 140	-0.351181094821284
PF3D7_1356800	serine/threonine protein kinase, putative (ARK3)	PF3D7_1356800.e1s3	IMRAS-078	P	Day 0	-0.304137847965452
PF3D7_1451600	LCCL-like protein (FNPA)	PF3D7_1451600.e2s1	IMRAS-002	P	Day 0	-0.544399250839129
PF3D7_1451600	LCCL-like protein (FNPA)	PF3D7_1451600.e2s1	IMRAS-002	P	Day 140	-0.333221974397043
PF3D7_1451600	LCCL-like protein (FNPA)	PF3D7_1451600.e2s1	IMRAS-005	NP	Day 140	-0.351032926668145
PF3D7_1451600	LCCL-like protein (FNPA)	PF3D7_1451600.e2s1	IMRAS-005	NP	Day 0	-0.409022233116172
PF3D7_1451600	LCCL-like protein (FNPA)	PF3D7_1451600.e2s1	IMRAS-021	NP	Day 0	-0.218807970785079
PF3D7_1451600	LCCL-like protein (FNPA)	PF3D7_1451600.e2s1	IMRAS-021	NP	Day 140	-0.199982235298492
PF3D7_1451600	LCCL-like protein (FNPA)	PF3D7_1451600.e2s1	IMRAS-033	NP	Day 140	0.0712069504924209
PF3D7_1451600	LCCL-like protein (FNPA)	PF3D7_1451600.e2s1	IMRAS-033	NP	Day 0	0.212120472993805
PF3D7_1451600	LCCL-like protein (FNPA)	PF3D7_1451600.e2s1	IMRAS-039	P	Day 0	-0.387777692012962
PF3D7_1451600	LCCL-like protein (FNPA)	PF3D7_1451600.e2s1	IMRAS-039	P	Day 140	-0.356337217038304
PF3D7_1451600	LCCL-like protein (FNPA)	PF3D7_1451600.e2s1	IMRAS-045	P	Day 140	-0.163054631654683
PF3D7_1451600	LCCL-like protein (FNPA)	PF3D7_1451600.e2s1	IMRAS-045	P	Day 0	-0.0899722223129409
PF3D7_1451600	LCCL-like protein (FNPA)	PF3D7_1451600.e2s1	IMRAS-049	Mock	Day 0	0.169723448548503
PF3D7_1451600	LCCL-like protein (FNPA)	PF3D7_1451600.e2s1	IMRAS-049	Mock	Day 140	0.094458525472344207
PF3D7_1451600	LCCL-like protein (FNPA)	PF3D7_1451600.e2s1	IMRAS-054	Mock	Day 140	-0.205270867009013
PF3D7_1451600	LCCL-like protein (FNPA)	PF3D7_1451600.e2s1	IMRAS-054	Mock	Day 0	-0.475987820297457
PF3D7_1451600	LCCL-like protein (FNPA)	PF3D7_1451600.e2s1	IMRAS-057	P	Day 0	-0.209660093965654
PF3D7_1451600	LCCL-like protein (FNPA)	PF3D7_1451600.e2s1	IMRAS-057	P	Day 140	0.0278065343198097
PF3D7_1451600	LCCL-like protein (FNPA)	PF3D7_1451600.e2s1	IMRAS-060	P	Day 140	-0.27020784619773
PF3D7_1451600	LCCL-like protein (FNPA)	PF3D7_1451600.e2s1	IMRAS-060	P	Day 0	-0.310209158495992
PF3D7_1451600	LCCL-like protein (FNPA)	PF3D7_1451600.e2s1	IMRAS-061	NP	Day 0	-0.280018449930315
PF3D7_1451600	LCCL-like protein (FNPA)	PF3D7_1451600.e2s1	IMRAS-061	NP	Day 140	-0.226006895678191
PF3D7_1451600	LCCL-like protein (FNPA)	PF3D7_1451600.e2s1	IMRAS-062	Mock	Day 140	-0.632944980306689
PF3D7_1451600	LCCL-like protein (FNPA)	PF3D7_1451600.e2s1	IMRAS-062	Mock	Day 0	-0.391890852432395
PF3D7_1451600	LCCL-like protein (FNPA)	PF3D7_1451600.e2s1	IMRAS-071	NP	Day 0	-0.018088268594699
PF3D7_1451600	LCCL-like protein (FNPA)	PF3D7_1451600.e2s1	IMRAS-071	NP	Day 140	-0.0292021105472564
PF3D7_1451600	LCCL-like protein (FNPA)	PF3D7_1451600.e2s1	IMRAS-078	P	Day 140	-0.577340793182632
PF3D7_1451600	LCCL-like protein (FNPA)	PF3D7_1451600.e2s1	IMRAS-078	P	Day 0	-0.564165855126738
PF3D7_0307700	conserved Plasmodium protein, unknown function	PF3D7_0307700.e3s1	IMRAS-002	P	Day 0	-0.380309532663823
PF3D7_0307700	conserved Plasmodium protein, unknown function	PF3D7_0307700.e3s1	IMRAS-002	P	Day 140	-0.0925146556805121
PF3D7_0307700	conserved Plasmodium protein, unknown function	PF3D7_0307700.e3s1	IMRAS-005	NP	Day 140	-0.199854466021133
PF3D7_0307700	conserved Plasmodium protein, unknown function	PF3D7_0307700.e3s1	IMRAS-005	NP	Day 0	-0.201319197282086
PF3D7_0307700	conserved Plasmodium protein, unknown function	PF3D7_0307700.e3s1	IMRAS-021	NP	Day 0	0.135769317846099
PF3D7_0307700	conserved Plasmodium protein, unknown function	PF3D7_0307700.e3s1	IMRAS-021	NP	Day 140	0.0850305396307949
PF3D7_0307700	conserved Plasmodium protein, unknown function	PF3D7_0307700.e3s1	IMRAS-033	NP	Day 140	0.0609532112318636
PF3D7_0307700	conserved Plasmodium protein, unknown function	PF3D7_0307700.e3s1	IMRAS-033	NP	Day 0	0.10182931387777
PF3D7_0307700	conserved Plasmodium protein, unknown function	PF3D7_0307700.e3s1	IMRAS-039	P	Day 0	0.220633747312357
PF3D7_0307700	conserved Plasmodium protein, unknown function	PF3D7_0307700.e3s1	IMRAS-039	P	Day 140	0.288844979301174
PF3D7_0307700	conserved Plasmodium protein, unknown function	PF3D7_0307700.e3s1	IMRAS-045	P	Day 140	0.0651327117502305
PF3D7_0307700	conserved Plasmodium protein, unknown function	PF3D7_0307700.e3s1	IMRAS-045	P	Day 0	0.082999654688237
PF3D7_0307700	conserved Plasmodium protein, unknown function	PF3D7_0307700.e3s1	IMRAS-049	Mock	Day 0	0.451375501683854
PF3D7_0307700	conserved Plasmodium protein, unknown function	PF3D7_0307700.e3s1	IMRAS-049	Mock	Day 140	0.310799695858096
PF3D7_0307700	conserved Plasmodium protein, unknown function	PF3D7_0307700.e3s1	IMRAS-054	Mock	Day 140	0.184137333849812
PF3D7_0307700	conserved Plasmodium protein, unknown function	PF3D7_0307700.e3s1	IMRAS-054	Mock	Day 0	-0.181540461832203
PF3D7_0307700	conserved Plasmodium protein, unknown function	PF3D7_0307700.e3s1	IMRAS-057	P	Day 0	0.0785246411520948
PF3D7_0307700	conserved Plasmodium protein, unknown function	PF3D7_0307700.e3s1	IMRAS-057	P	Day 140	0.165714318055612
PF3D7_0307700	conserved Plasmodium protein, unknown function	PF3D7_0307700.e3s1	IMRAS-060	P	Day 140	0.114101218155957
PF3D7_0307700	conserved Plasmodium protein, unknown function	PF3D7_0307700.e3s1	IMRAS-060	P	Day 0	0.0620825087708567
PF3D7_0307700	conserved Plasmodium protein, unknown function	PF3D7_0307700.e3s1	IMRAS-061	NP	Day 0	-0.0810280985078755
PF3D7_0307700	conserved Plasmodium protein, unknown function	PF3D7_0307700.e3s1	IMRAS-061	NP	Day 140	-0.0235616525495637
PF3D7_0307700	conserved Plasmodium protein, unknown function	PF3D7_0307700.e3s1	IMRAS-062	Mock	Day 140	-0.345716533707369
PF3D7_0307700	conserved Plasmodium protein, unknown function	PF3D7_0307700.e3s1	IMRAS-062	Mock	Day 0	-0.0195742281381719
PF3D7_0307700	conserved Plasmodium protein, unknown function	PF3D7_0307700.e3s1	IMRAS-071	NP	Day 0	0.875847407839691
PF3D7_0307700	conserved Plasmodium protein, unknown function	PF3D7_0307700.e3s1	IMRAS-071	NP	Day 140	0.832051734238483
PF3D7_0307700	conserved Plasmodium protein, unknown function	PF3D7_0307700.e3s1	IMRAS-078	P	Day 140	-0.322732665191914
PF3D7_0307700	conserved Plasmodium protein, unknown function	PF3D7_0307700.e3s1	IMRAS-078	P	Day 0	-0.294763578200305
PF3D7_1325900	conserved Plasmodium protein, unknown function	PF3D7_1325900.e1s2	IMRAS-002	P	Day 0	1.84278612779983
PF3D7_1325900	conserved Plasmodium protein, unknown function	PF3D7_1325900.e1s2	IMRAS-002	P	Day 140	2.40988835999007
PF3D7_1325900	conserved Plasmodium protein, unknown function	PF3D7_1325900.e1s2	IMRAS-005	NP	Day 140	-0.0154298948837059
PF3D7_1325900	conserved Plasmodium protein, unknown function	PF3D7_1325900.e1s2	IMRAS-005	NP	Day 0	0.0241691373473287
PF3D7_1325900	conserved Plasmodium protein, unknown function	PF3D7_1325900.e1s2	IMRAS-021	NP	Day 0	0.0504755668709631
PF3D7_1325900	conserved Plasmodium protein, unknown function	PF3D7_1325900.e1s2	IMRAS-021	NP	Day 140	0.0407337911117054
PF3D7_1325900	conserved Plasmodium protein, unknown function	PF3D7_1325900.e1s2	IMRAS-033	NP	Day 140	-0.0749048090138906
PF3D7_1325900	conserved Plasmodium protein, unknown function	PF3D7_1325900.e1s2	IMRAS-033	NP	Day 0	0.0591429147762188
PF3D7_1325900	conserved Plasmodium protein, unknown function	PF3D7_1325900.e1s2	IMRAS-039	P	Day 0	0.378470485542884
PF3D7_1325900	conserved Plasmodium protein, unknown function	PF3D7_1325900.e1s2	IMRAS-039	P	Day 140	0.978796416648326
PF3D7_1325900	conserved Plasmodium protein, unknown function	PF3D7_1325900.e1s2	IMRAS-045	P	Day 140	0.323806048581297
PF3D7_1325900	conserved Plasmodium protein, unknown function	PF3D7_1325900.e1s2	IMRAS-045	P	Day 0	0.115766790671271
PF3D7_1325900	conserved Plasmodium protein, unknown function	PF3D7_1325900.e1s2	IMRAS-049	Mock	Day 0	0.124321025656865
PF3D7_1325900	conserved Plasmodium protein, unknown function	PF3D7_1325900.e1s2	IMRAS-049	Mock	Day 140	0.108176806720124
PF3D7_1325900	conserved Plasmodium protein, unknown function	PF3D7_1325900.e1s2	IMRAS-054	Mock	Day 140	0.680603943710498
PF3D7_1325900	conserved Plasmodium protein, unknown function	PF3D7_1325900.e1s2	IMRAS-054	Mock	Day 0	1.07902568841084
PF3D7_1325900	conserved Plasmodium protein, unknown function	PF3D7_1325900.e1s2	IMRAS-057	P	Day 0	0.0653090216479306
PF3D7_1325900	conserved Plasmodium protein, unknown function	PF3D7_1325900.e1s2	IMRAS-057	P	Day 140	0.802388935828247
PF3D7_1325900	conserved Plasmodium protein, unknown function	PF3D7_1325900.e1s2	IMRAS-060	P	Day 140	0.151190536891178
PF3D7_1325900	conserved Plasmodium protein, unknown function	PF3D7_1325900.e1s2	IMRAS-060	P	Day 0	0.258251609463695
PF3D7_1325900	conserved Plasmodium protein, unknown function	PF3D7_1325900.e1s2	IMRAS-061	NP	Day 0	0.5480144498695
PF3D7_1325900	conserved Plasmodium protein, unknown function	PF3D7_1325900.e1s2	IMRAS-061	NP	Day 140	0.637022825834233
PF3D7_1325900	conserved Plasmodium protein, unknown function	PF3D7_1325900.e1s2	IMRAS-062	Mock	Day 140	1.07915264489747
PF3D7_1325900	conserved Plasmodium protein, unknown function	PF3D7_1325900.e1s2	IMRAS-062	Mock	Day 0	1.38358917085238
PF3D7_1325900	conserved Plasmodium protein, unknown function	PF3D7_1325900.e1s2	IMRAS-071	NP	Day 0	0.454843180521721
PF3D7_1325900	conserved Plasmodium protein, unknown function	PF3D7_1325900.e1s2	IMRAS-071	NP	Day 140	0.580187339198954
PF3D7_1325900	conserved Plasmodium protein, unknown function	PF3D7_1325900.e1s2	IMRAS-078	P	Day 140	0.151439958174263
PF3D7_1325900	conserved Plasmodium protein, unknown function	PF3D7_1325900.e1s2	IMRAS-078	P	Day 0	0.132370112889497
PF3D7_1303800	conserved Plasmodium protein, unknown function	PF3D7_1303800.e1s6	IMRAS-002	P	Day 0	-0.445783370141104
PF3D7_1303800	conserved Plasmodium protein, unknown function	PF3D7_1303800.e1s6	IMRAS-002	P	Day 140	-0.167212022958113
PF3D7_1303800	conserved Plasmodium protein, unknown function	PF3D7_1303800.e1s6	IMRAS-005	NP	Day 140	-0.281952759520747
PF3D7_1303800	conserved Plasmodium protein, unknown function	PF3D7_1303800.e1s6	IMRAS-005	NP	Day 0	-0.253786617176221
PF3D7_1303800	conserved Plasmodium protein, unknown function	PF3D7_1303800.e1s6	IMRAS-021	NP	Day 0	-0.0261628928426827
PF3D7_1303800	conserved Plasmodium protein, unknown function	PF3D7_1303800.e1s6	IMRAS-021	NP	Day 140	-0.00717897578246252
PF3D7_1303800	conserved Plasmodium protein, unknown function	PF3D7_1303800.e1s6	IMRAS-033	NP	Day 140	-0.139651990328511
PF3D7_1303800	conserved Plasmodium protein, unknown function	PF3D7_1303800.e1s6	IMRAS-033	NP	Day 0	-0.0383054253395994
PF3D7_1303800	conserved Plasmodium protein, unknown function	PF3D7_1303800.e1s6	IMRAS-039	P	Day 0	-0.0373902348943247
PF3D7_1303800	conserved Plasmodium protein, unknown function	PF3D7_1303800.e1s6	IMRAS-039	P	Day 140	-0.133944795701856
PF3D7_1303800	conserved Plasmodium protein, unknown function	PF3D7_1303800.e1s6	IMRAS-045	P	Day 140	-0.0275957255799337
PF3D7_1303800	conserved Plasmodium protein, unknown function	PF3D7_1303800.e1s6	IMRAS-045	P	Day 0	-0.0124112390192881
PF3D7_1303800	conserved Plasmodium protein, unknown function	PF3D7_1303800.e1s6	IMRAS-049	Mock	Day 0	0.0925910320306347
PF3D7_1303800	conserved Plasmodium protein, unknown function	PF3D7_1303800.e1s6	IMRAS-049	Mock	Day 140	0.0257681877517708
PF3D7_1303800	conserved Plasmodium protein, unknown function	PF3D7_1303800.e1s6	IMRAS-054	Mock	Day 140	0.0699400714747682
PF3D7_1303800	conserved Plasmodium protein, unknown function	PF3D7_1303800.e1s6	IMRAS-054	Mock	Day 0	-0.354242547945088
PF3D7_1303800	conserved Plasmodium protein, unknown function	PF3D7_1303800.e1s6	IMRAS-057	P	Day 0	0.0709876886639247
PF3D7_1303800	conserved Plasmodium protein, unknown function	PF3D7_1303800.e1s6	IMRAS-057	P	Day 140	0.173466593779798
PF3D7_1303800	conserved Plasmodium protein, unknown function	PF3D7_1303800.e1s6	IMRAS-060	P	Day 140	0.130909505842512
PF3D7_1303800	conserved Plasmodium protein, unknown function	PF3D7_1303800.e1s6	IMRAS-060	P	Day 0	0.151757507430176
PF3D7_1303800	conserved Plasmodium protein, unknown function	PF3D7_1303800.e1s6	IMRAS-061	NP	Day 0	-0.0296950958460762
PF3D7_1303800	conserved Plasmodium protein, unknown function	PF3D7_1303800.e1s6	IMRAS-061	NP	Day 140	0.0975203440699897
PF3D7_1303800	conserved Plasmodium protein, unknown function	PF3D7_1303800.e1s6	IMRAS-062	Mock	Day 140	-0.308322776250064
PF3D7_1303800	conserved Plasmodium protein, unknown function	PF3D7_1303800.e1s6	IMRAS-062	Mock	Day 0	-0.0697076616128154
PF3D7_1303800	conserved Plasmodium protein, unknown function	PF3D7_1303800.e1s6	IMRAS-071	NP	Day 0	0.190882683905583
PF3D7_1303800	conserved Plasmodium protein, unknown function	PF3D7_1303800.e1s6	IMRAS-071	NP	Day 140	0.2371407560534
PF3D7_1303800	conserved Plasmodium protein, unknown function	PF3D7_1303800.e1s6	IMRAS-078	P	Day 140	-0.188342148386331
PF3D7_1303800	conserved Plasmodium protein, unknown function	PF3D7_1303800.e1s6	IMRAS-078	P	Day 0	-0.213028347322702
PF3D7_1222400	transcription factor with AP2 domain(s) (ApiAP2)	PF3D7_1222400.e1s1	IMRAS-002	P	Day 0	-0.278150180206783
PF3D7_1222400	transcription factor with AP2 domain(s) (ApiAP2)	PF3D7_1222400.e1s1	IMRAS-002	P	Day 140	-0.0646593716276698
PF3D7_1222400	transcription factor with AP2 domain(s) (ApiAP2)	PF3D7_1222400.e1s1	IMRAS-005	NP	Day 140	-0.0960358398997698
PF3D7_1222400	transcription factor with AP2 domain(s) (ApiAP2)	PF3D7_1222400.e1s1	IMRAS-005	NP	Day 0	-0.0610243660324699
PF3D7_1222400	transcription factor with AP2 domain(s) (ApiAP2)	PF3D7_1222400.e1s1	IMRAS-021	NP	Day 0	0.104258345100881
PF3D7_1222400	transcription factor with AP2 domain(s) (ApiAP2)	PF3D7_1222400.e1s1	IMRAS-021	NP	Day 140	0.104631274286699
PF3D7_1222400	transcription factor with AP2 domain(s) (ApiAP2)	PF3D7_1222400.e1s1	IMRAS-033	NP	Day 140	0.0376123185745136
PF3D7_1222400	transcription factor with AP2 domain(s) (ApiAP2)	PF3D7_1222400.e1s1	IMRAS-033	NP	Day 0	0.0262782808705921
PF3D7_1222400	transcription factor with AP2 domain(s) (ApiAP2)	PF3D7_1222400.e1s1	IMRAS-039	P	Day 0	0.0502878729287133
PF3D7_1222400	transcription factor with AP2 domain(s) (ApiAP2)	PF3D7_1222400.e1s1	IMRAS-039	P	Day 140	0.0208982495281553
PF3D7_1222400	transcription factor with AP2 domain(s) (ApiAP2)	PF3D7_1222400.e1s1	IMRAS-045	P	Day 140	0.12353643814299
PF3D7_1222400	transcription factor with AP2 domain(s) (ApiAP2)	PF3D7_1222400.e1s1	IMRAS-045	P	Day 0	0.114774679429271
PF3D7_1222400	transcription factor with AP2 domain(s) (ApiAP2)	PF3D7_1222400.e1s1	IMRAS-049	Mock	Day 0	0.454404783722588
PF3D7_1222400	transcription factor with AP2 domain(s) (ApiAP2)	PF3D7_1222400.e1s1	IMRAS-049	Mock	Day 140	0.369693384911665
PF3D7_1222400	transcription factor with AP2 domain(s) (ApiAP2)	PF3D7_1222400.e1s1	IMRAS-054	Mock	Day 140	0.121842121296925
PF3D7_1222400	transcription factor with AP2 domain(s) (ApiAP2)	PF3D7_1222400.e1s1	IMRAS-054	Mock	Day 0	-0.197909534239214
PF3D7_1222400	transcription factor with AP2 domain(s) (ApiAP2)	PF3D7_1222400.e1s1	IMRAS-057	P	Day 0	0.0506945007523338
PF3D7_1222400	transcription factor with AP2 domain(s) (ApiAP2)	PF3D7_1222400.e1s1	IMRAS-057	P	Day 140	0.179022550739742
PF3D7_1222400	transcription factor with AP2 domain(s) (ApiAP2)	PF3D7_1222400.e1s1	IMRAS-060	P	Day 140	-0.0538526957764205
PF3D7_1222400	transcription factor with AP2 domain(s) (ApiAP2)	PF3D7_1222400.e1s1	IMRAS-060	P	Day 0	-0.0436269324002581
PF3D7_1222400	transcription factor with AP2 domain(s) (ApiAP2)	PF3D7_1222400.e1s1	IMRAS-061	NP	Day 0	-0.198104786843274
PF3D7_1222400	transcription factor with AP2 domain(s) (ApiAP2)	PF3D7_1222400.e1s1	IMRAS-061	NP	Day 140	-0.0647003473430505
PF3D7_1222400	transcription factor with AP2 domain(s) (ApiAP2)	PF3D7_1222400.e1s1	IMRAS-062	Mock	Day 140	-0.268877552535479
PF3D7_1222400	transcription factor with AP2 domain(s) (ApiAP2)	PF3D7_1222400.e1s1	IMRAS-062	Mock	Day 0	-0.0195742281381719
PF3D7_1222400	transcription factor with AP2 domain(s) (ApiAP2)	PF3D7_1222400.e1s1	IMRAS-071	NP	Day 0	-0.0890487912043927
PF3D7_1222400	transcription factor with AP2 domain(s) (ApiAP2)	PF3D7_1222400.e1s1	IMRAS-071	NP	Day 140	0.045233139171323
PF3D7_1222400	transcription factor with AP2 domain(s) (ApiAP2)	PF3D7_1222400.e1s1	IMRAS-078	P	Day 140	-0.285000017836806
PF3D7_1222400	transcription factor with AP2 domain(s) (ApiAP2)	PF3D7_1222400.e1s1	IMRAS-078	P	Day 0	-0.266084502193744
PF3D7_1361800	conserved Plasmodium protein, unknown function	PF3D7_1361800.e2s1	IMRAS-002	P	Day 0	-0.252011626744425
PF3D7_1361800	conserved Plasmodium protein, unknown function	PF3D7_1361800.e2s1	IMRAS-002	P	Day 140	0.0371464755480719
PF3D7_1361800	conserved Plasmodium protein, unknown function	PF3D7_1361800.e2s1	IMRAS-005	NP	Day 140	-0.100071353134926
PF3D7_1361800	conserved Plasmodium protein, unknown function	PF3D7_1361800.e2s1	IMRAS-005	NP	Day 0	0.0395498271706654
PF3D7_1361800	conserved Plasmodium protein, unknown function	PF3D7_1361800.e2s1	IMRAS-021	NP	Day 0	0.0905400638531013
PF3D7_1361800	conserved Plasmodium protein, unknown function	PF3D7_1361800.e2s1	IMRAS-021	NP	Day 140	0.105655551959039
PF3D7_1361800	conserved Plasmodium protein, unknown function	PF3D7_1361800.e2s1	IMRAS-033	NP	Day 140	0.103037969457223
PF3D7_1361800	conserved Plasmodium protein, unknown function	PF3D7_1361800.e2s1	IMRAS-033	NP	Day 0	0.2305113330882
PF3D7_1361800	conserved Plasmodium protein, unknown function	PF3D7_1361800.e2s1	IMRAS-039	P	Day 0	-0.00339183683145272
PF3D7_1361800	conserved Plasmodium protein, unknown function	PF3D7_1361800.e2s1	IMRAS-039	P	Day 140	-0.0368986741766406
PF3D7_1361800	conserved Plasmodium protein, unknown function	PF3D7_1361800.e2s1	IMRAS-045	P	Day 140	0.174000280010782
PF3D7_1361800	conserved Plasmodium protein, unknown function	PF3D7_1361800.e2s1	IMRAS-045	P	Day 0	0.230430018343462
PF3D7_1361800	conserved Plasmodium protein, unknown function	PF3D7_1361800.e2s1	IMRAS-049	Mock	Day 0	0.205223729691639
PF3D7_1361800	conserved Plasmodium protein, unknown function	PF3D7_1361800.e2s1	IMRAS-049	Mock	Day 140	0.277191303215277
PF3D7_1361800	conserved Plasmodium protein, unknown function	PF3D7_1361800.e2s1	IMRAS-054	Mock	Day 140	0.202606840696966
PF3D7_1361800	conserved Plasmodium protein, unknown function	PF3D7_1361800.e2s1	IMRAS-054	Mock	Day 0	-0.0609503210186126
PF3D7_1361800	conserved Plasmodium protein, unknown function	PF3D7_1361800.e2s1	IMRAS-057	P	Day 0	0.130208796441027
PF3D7_1361800	conserved Plasmodium protein, unknown function	PF3D7_1361800.e2s1	IMRAS-057	P	Day 140	0.220023906279147
PF3D7_1361800	conserved Plasmodium protein, unknown function	PF3D7_1361800.e2s1	IMRAS-060	P	Day 140	0.0609100428476594
PF3D7_1361800	conserved Plasmodium protein, unknown function	PF3D7_1361800.e2s1	IMRAS-060	P	Day 0	0.16276769855004
PF3D7_1361800	conserved Plasmodium protein, unknown function	PF3D7_1361800.e2s1	IMRAS-061	NP	Day 0	-0.0399451925398324
PF3D7_1361800	conserved Plasmodium protein, unknown function	PF3D7_1361800.e2s1	IMRAS-061	NP	Day 140	0.100713325913848
PF3D7_1361800	conserved Plasmodium protein, unknown function	PF3D7_1361800.e2s1	IMRAS-062	Mock	Day 140	-0.134642976651413
PF3D7_1361800	conserved Plasmodium protein, unknown function	PF3D7_1361800.e2s1	IMRAS-062	Mock	Day 0	0.140682966519535
PF3D7_1361800	conserved Plasmodium protein, unknown function	PF3D7_1361800.e2s1	IMRAS-071	NP	Day 0	0.0994192523576611
PF3D7_1361800	conserved Plasmodium protein, unknown function	PF3D7_1361800.e2s1	IMRAS-071	NP	Day 140	0.137199318179492
PF3D7_1361800	conserved Plasmodium protein, unknown function	PF3D7_1361800.e2s1	IMRAS-078	P	Day 140	-0.113333682398068
PF3D7_1361800	conserved Plasmodium protein, unknown function	PF3D7_1361800.e2s1	IMRAS-078	P	Day 0	-0.14322775440821
PF3D7_1205500	zinc finger protein, putative	PF3D7_1205500.e1s2	IMRAS-002	P	Day 0	-0.140438159449346
PF3D7_1205500	zinc finger protein, putative	PF3D7_1205500.e1s2	IMRAS-002	P	Day 140	0.301062762847236
PF3D7_1205500	zinc finger protein, putative	PF3D7_1205500.e1s2	IMRAS-005	NP	Day 140	-0.176535195436008
PF3D7_1205500	zinc finger protein, putative	PF3D7_1205500.e1s2	IMRAS-005	NP	Day 0	-0.0717262898749897
PF3D7_1205500	zinc finger protein, putative	PF3D7_1205500.e1s2	IMRAS-021	NP	Day 0	0.113331928726343
PF3D7_1205500	zinc finger protein, putative	PF3D7_1205500.e1s2	IMRAS-021	NP	Day 140	0.0693659444675028
PF3D7_1205500	zinc finger protein, putative	PF3D7_1205500.e1s2	IMRAS-033	NP	Day 140	-0.257891102557833
PF3D7_1205500	zinc finger protein, putative	PF3D7_1205500.e1s2	IMRAS-033	NP	Day 0	-0.0938232595062569
PF3D7_1205500	zinc finger protein, putative	PF3D7_1205500.e1s2	IMRAS-039	P	Day 0	1.23570397762379
PF3D7_1205500	zinc finger protein, putative	PF3D7_1205500.e1s2	IMRAS-039	P	Day 140	1.39146993677533
PF3D7_1205500	zinc finger protein, putative	PF3D7_1205500.e1s2	IMRAS-045	P	Day 140	1.84896938473259
PF3D7_1205500	zinc finger protein, putative	PF3D7_1205500.e1s2	IMRAS-045	P	Day 0	0.354688121305609
PF3D7_1205500	zinc finger protein, putative	PF3D7_1205500.e1s2	IMRAS-049	Mock	Day 0	0.12289379219416
PF3D7_1205500	zinc finger protein, putative	PF3D7_1205500.e1s2	IMRAS-049	Mock	Day 140	0.16965320086463
PF3D7_1205500	zinc finger protein, putative	PF3D7_1205500.e1s2	IMRAS-054	Mock	Day 140	0.116916915583287
PF3D7_1205500	zinc finger protein, putative	PF3D7_1205500.e1s2	IMRAS-054	Mock	Day 0	0.38805033606255
PF3D7_1205500	zinc finger protein, putative	PF3D7_1205500.e1s2	IMRAS-057	P	Day 0	0.153292409554068
PF3D7_1205500	zinc finger protein, putative	PF3D7_1205500.e1s2	IMRAS-057	P	Day 140	2.27589609269655
PF3D7_1205500	zinc finger protein, putative	PF3D7_1205500.e1s2	IMRAS-060	P	Day 140	1.21318597904782
PF3D7_1205500	zinc finger protein, putative	PF3D7_1205500.e1s2	IMRAS-060	P	Day 0	1.5480692796861
PF3D7_1205500	zinc finger protein, putative	PF3D7_1205500.e1s2	IMRAS-061	NP	Day 0	0.692770928625015
PF3D7_1205500	zinc finger protein, putative	PF3D7_1205500.e1s2	IMRAS-061	NP	Day 140	0.835976875888077
PF3D7_1205500	zinc finger protein, putative	PF3D7_1205500.e1s2	IMRAS-062	Mock	Day 140	3.02722946982493
PF3D7_1205500	zinc finger protein, putative	PF3D7_1205500.e1s2	IMRAS-062	Mock	Day 0	3.1016903449079
PF3D7_1205500	zinc finger protein, putative	PF3D7_1205500.e1s2	IMRAS-071	NP	Day 0	0.345631447621766
PF3D7_1205500	zinc finger protein, putative	PF3D7_1205500.e1s2	IMRAS-071	NP	Day 140	0.479677249992418
PF3D7_1205500	zinc finger protein, putative	PF3D7_1205500.e1s2	IMRAS-078	P	Day 140	2.10806394831742
PF3D7_1205500	zinc finger protein, putative	PF3D7_1205500.e1s2	IMRAS-078	P	Day 0	1.92294932219627
PF3D7_0729900	dynein heavy chain, putative	PF3D7_0729900.e1s1	IMRAS-002	P	Day 0	1.47682226881931
PF3D7_0729900	dynein heavy chain, putative	PF3D7_0729900.e1s1	IMRAS-002	P	Day 140	2.15175097196814
PF3D7_0729900	dynein heavy chain, putative	PF3D7_0729900.e1s1	IMRAS-005	NP	Day 140	-0.0110811499454559
PF3D7_0729900	dynein heavy chain, putative	PF3D7_0729900.e1s1	IMRAS-005	NP	Day 0	0.0547682704055106
PF3D7_0729900	dynein heavy chain, putative	PF3D7_0729900.e1s1	IMRAS-021	NP	Day 0	0.20191167463731
PF3D7_0729900	dynein heavy chain, putative	PF3D7_0729900.e1s1	IMRAS-021	NP	Day 140	0.229222595906945
PF3D7_0729900	dynein heavy chain, putative	PF3D7_0729900.e1s1	IMRAS-033	NP	Day 140	-0.023265415777372
PF3D7_0729900	dynein heavy chain, putative	PF3D7_0729900.e1s1	IMRAS-033	NP	Day 0	0.0112413695645763
PF3D7_0729900	dynein heavy chain, putative	PF3D7_0729900.e1s1	IMRAS-039	P	Day 0	0.627076442204169
PF3D7_0729900	dynein heavy chain, putative	PF3D7_0729900.e1s1	IMRAS-039	P	Day 140	0.692572383442641
PF3D7_0729900	dynein heavy chain, putative	PF3D7_0729900.e1s1	IMRAS-045	P	Day 140	0.089421080708556
PF3D7_0729900	dynein heavy chain, putative	PF3D7_0729900.e1s1	IMRAS-045	P	Day 0	0.0734992767198346
PF3D7_0729900	dynein heavy chain, putative	PF3D7_0729900.e1s1	IMRAS-049	Mock	Day 0	0.648089710050582
PF3D7_0729900	dynein heavy chain, putative	PF3D7_0729900.e1s1	IMRAS-049	Mock	Day 140	0.626386263871632
PF3D7_0729900	dynein heavy chain, putative	PF3D7_0729900.e1s1	IMRAS-054	Mock	Day 140	0.23670211741462
PF3D7_0729900	dynein heavy chain, putative	PF3D7_0729900.e1s1	IMRAS-054	Mock	Day 0	0.229051132415449
PF3D7_0729900	dynein heavy chain, putative	PF3D7_0729900.e1s1	IMRAS-057	P	Day 0	0.107670986811613
PF3D7_0729900	dynein heavy chain, putative	PF3D7_0729900.e1s1	IMRAS-057	P	Day 140	0.332872885206548
PF3D7_0729900	dynein heavy chain, putative	PF3D7_0729900.e1s1	IMRAS-060	P	Day 140	0.175157328360147
PF3D7_0729900	dynein heavy chain, putative	PF3D7_0729900.e1s1	IMRAS-060	P	Day 0	0.23687795867112801
PF3D7_0729900	dynein heavy chain, putative	PF3D7_0729900.e1s1	IMRAS-061	NP	Day 0	0.392347336837107
PF3D7_0729900	dynein heavy chain, putative	PF3D7_0729900.e1s1	IMRAS-061	NP	Day 140	1.01078985224121
PF3D7_0729900	dynein heavy chain, putative	PF3D7_0729900.e1s1	IMRAS-062	Mock	Day 140	0.492425379380244
PF3D7_0729900	dynein heavy chain, putative	PF3D7_0729900.e1s1	IMRAS-062	Mock	Day 0	0.620176664889923
PF3D7_0729900	dynein heavy chain, putative	PF3D7_0729900.e1s1	IMRAS-071	NP	Day 0	0.65278255813363
PF3D7_0729900	dynein heavy chain, putative	PF3D7_0729900.e1s1	IMRAS-071	NP	Day 140	0.553896041380026
PF3D7_0729900	dynein heavy chain, putative	PF3D7_0729900.e1s1	IMRAS-078	P	Day 140	-0.109857307123473
PF3D7_0729900	dynein heavy chain, putative	PF3D7_0729900.e1s1	IMRAS-078	P	Day 0	-0.164413084298838
PF3D7_1409400	conserved Plasmodium membrane protein, unknown function	PF3D7_1409400.4o4	IMRAS-002	P	Day 0	0.265711536508983
PF3D7_1409400	conserved Plasmodium membrane protein, unknown function	PF3D7_1409400.4o4	IMRAS-002	P	Day 140	0.241276690491793
PF3D7_1409400	conserved Plasmodium membrane protein, unknown function	PF3D7_1409400.4o4	IMRAS-005	NP	Day 140	0.344960886441756
PF3D7_1409400	conserved Plasmodium membrane protein, unknown function	PF3D7_1409400.4o4	IMRAS-005	NP	Day 0	0.264998806940453
PF3D7_1409400	conserved Plasmodium membrane protein, unknown function	PF3D7_1409400.4o4	IMRAS-021	NP	Day 0	0.0029336351390068
PF3D7_1409400	conserved Plasmodium membrane protein, unknown function	PF3D7_1409400.4o4	IMRAS-021	NP	Day 140	-0.166211498643248
PF3D7_1409400	conserved Plasmodium membrane protein, unknown function	PF3D7_1409400.4o4	IMRAS-033	NP	Day 140	-0.12436033837592
PF3D7_1409400	conserved Plasmodium membrane protein, unknown function	PF3D7_1409400.4o4	IMRAS-033	NP	Day 0	-0.0342553463668303
PF3D7_1409400	conserved Plasmodium membrane protein, unknown function	PF3D7_1409400.4o4	IMRAS-039	P	Day 0	0.0605830762815405
PF3D7_1409400	conserved Plasmodium membrane protein, unknown function	PF3D7_1409400.4o4	IMRAS-039	P	Day 140	-0.180895210628426
PF3D7_1409400	conserved Plasmodium membrane protein, unknown function	PF3D7_1409400.4o4	IMRAS-045	P	Day 140	0.104594874489528
PF3D7_1409400	conserved Plasmodium membrane protein, unknown function	PF3D7_1409400.4o4	IMRAS-045	P	Day 0	-0.152301355606101
PF3D7_1409400	conserved Plasmodium membrane protein, unknown function	PF3D7_1409400.4o4	IMRAS-049	Mock	Day 0	0.0208400286810129
PF3D7_1409400	conserved Plasmodium membrane protein, unknown function	PF3D7_1409400.4o4	IMRAS-049	Mock	Day 140	-0.204677704541776
PF3D7_1409400	conserved Plasmodium membrane protein, unknown function	PF3D7_1409400.4o4	IMRAS-054	Mock	Day 140	-0.132780646533305
PF3D7_1409400	conserved Plasmodium membrane protein, unknown function	PF3D7_1409400.4o4	IMRAS-054	Mock	Day 0	0.015260245601505
PF3D7_1409400	conserved Plasmodium membrane protein, unknown function	PF3D7_1409400.4o4	IMRAS-057	P	Day 0	0.342289710481319
PF3D7_1409400	conserved Plasmodium membrane protein, unknown function	PF3D7_1409400.4o4	IMRAS-057	P	Day 140	0.360573042133502
PF3D7_1409400	conserved Plasmodium membrane protein, unknown function	PF3D7_1409400.4o4	IMRAS-060	P	Day 140	0.0628577885747053
PF3D7_1409400	conserved Plasmodium membrane protein, unknown function	PF3D7_1409400.4o4	IMRAS-060	P	Day 0	0.00245356358608184
PF3D7_1409400	conserved Plasmodium membrane protein, unknown function	PF3D7_1409400.4o4	IMRAS-061	NP	Day 0	0.389485792016202
PF3D7_1409400	conserved Plasmodium membrane protein, unknown function	PF3D7_1409400.4o4	IMRAS-061	NP	Day 140	0.33022644082604
PF3D7_1409400	conserved Plasmodium membrane protein, unknown function	PF3D7_1409400.4o4	IMRAS-062	Mock	Day 140	0.378565945447003
PF3D7_1409400	conserved Plasmodium membrane protein, unknown function	PF3D7_1409400.4o4	IMRAS-062	Mock	Day 0	0.255888822132803
PF3D7_1409400	conserved Plasmodium membrane protein, unknown function	PF3D7_1409400.4o4	IMRAS-071	NP	Day 0	0.283567431266402
PF3D7_1409400	conserved Plasmodium membrane protein, unknown function	PF3D7_1409400.4o4	IMRAS-071	NP	Day 140	0.185361644875034
PF3D7_1409400	conserved Plasmodium membrane protein, unknown function	PF3D7_1409400.4o4	IMRAS-078	P	Day 140	0.441736444012514
PF3D7_1409400	conserved Plasmodium membrane protein, unknown function	PF3D7_1409400.4o4	IMRAS-078	P	Day 0	0.26759749358372
PF3D7_1019900	autophagy-related protein 8, putative (ATG8)	PF3D7_1019900.1o1	IMRAS-002	P	Day 0	-0.046612276321282
PF3D7_1019900	autophagy-related protein 8, putative (ATG8)	PF3D7_1019900.1o1	IMRAS-002	P	Day 140	-0.0389249984868716
PF3D7_1019900	autophagy-related protein 8, putative (ATG8)	PF3D7_1019900.1o1	IMRAS-005	NP	Day 140	-0.14284270410112
PF3D7_1019900	autophagy-related protein 8, putative (ATG8)	PF3D7_1019900.1o1	IMRAS-005	NP	Day 0	-0.215855290439965
PF3D7_1019900	autophagy-related protein 8, putative (ATG8)	PF3D7_1019900.1o1	IMRAS-021	NP	Day 0	0.0495304669086423
PF3D7_1019900	autophagy-related protein 8, putative (ATG8)	PF3D7_1019900.1o1	IMRAS-021	NP	Day 140	-0.102134911900349
PF3D7_1019900	autophagy-related protein 8, putative (ATG8)	PF3D7_1019900.1o1	IMRAS-033	NP	Day 140	0.134181816357806
PF3D7_1019900	autophagy-related protein 8, putative (ATG8)	PF3D7_1019900.1o1	IMRAS-033	NP	Day 0	0.158028579286677
PF3D7_1019900	autophagy-related protein 8, putative (ATG8)	PF3D7_1019900.1o1	IMRAS-039	P	Day 0	0.138783546849979
PF3D7_1019900	autophagy-related protein 8, putative (ATG8)	PF3D7_1019900.1o1	IMRAS-039	P	Day 140	0.084889806221403
PF3D7_1019900	autophagy-related protein 8, putative (ATG8)	PF3D7_1019900.1o1	IMRAS-045	P	Day 140	0.309402983454323
PF3D7_1019900	autophagy-related protein 8, putative (ATG8)	PF3D7_1019900.1o1	IMRAS-045	P	Day 0	0.0877264856361748
PF3D7_1019900	autophagy-related protein 8, putative (ATG8)	PF3D7_1019900.1o1	IMRAS-049	Mock	Day 0	0.153039349511459
PF3D7_1019900	autophagy-related protein 8, putative (ATG8)	PF3D7_1019900.1o1	IMRAS-049	Mock	Day 140	0.0534489285278852
PF3D7_1019900	autophagy-related protein 8, putative (ATG8)	PF3D7_1019900.1o1	IMRAS-054	Mock	Day 140	-0.132780646533305
PF3D7_1019900	autophagy-related protein 8, putative (ATG8)	PF3D7_1019900.1o1	IMRAS-054	Mock	Day 0	0.0858032560539961
PF3D7_1019900	autophagy-related protein 8, putative (ATG8)	PF3D7_1019900.1o1	IMRAS-057	P	Day 0	-0.343420225162689
PF3D7_1019900	autophagy-related protein 8, putative (ATG8)	PF3D7_1019900.1o1	IMRAS-057	P	Day 140	-0.270201910899148
PF3D7_1019900	autophagy-related protein 8, putative (ATG8)	PF3D7_1019900.1o1	IMRAS-060	P	Day 140	-0.0966912064966969
PF3D7_1019900	autophagy-related protein 8, putative (ATG8)	PF3D7_1019900.1o1	IMRAS-060	P	Day 0	-0.262297898522187
PF3D7_1019900	autophagy-related protein 8, putative (ATG8)	PF3D7_1019900.1o1	IMRAS-061	NP	Day 0	-0.00187715170631364
PF3D7_1019900	autophagy-related protein 8, putative (ATG8)	PF3D7_1019900.1o1	IMRAS-061	NP	Day 140	-0.0581575014762787
PF3D7_1019900	autophagy-related protein 8, putative (ATG8)	PF3D7_1019900.1o1	IMRAS-062	Mock	Day 140	0.41069014850264
PF3D7_1019900	autophagy-related protein 8, putative (ATG8)	PF3D7_1019900.1o1	IMRAS-062	Mock	Day 0	0.299196983562007
PF3D7_1019900	autophagy-related protein 8, putative (ATG8)	PF3D7_1019900.1o1	IMRAS-071	NP	Day 0	0.0911705446898541
PF3D7_1019900	autophagy-related protein 8, putative (ATG8)	PF3D7_1019900.1o1	IMRAS-071	NP	Day 140	0.0286229798930595
PF3D7_1019900	autophagy-related protein 8, putative (ATG8)	PF3D7_1019900.1o1	IMRAS-078	P	Day 140	0.0447475815098564
PF3D7_1019900	autophagy-related protein 8, putative (ATG8)	PF3D7_1019900.1o1	IMRAS-078	P	Day 0	-0.0153153778091983
PF3D7_1325600	conserved Plasmodium protein, unknown function	PF3D7_1325600.2o2	IMRAS-002	P	Day 0	0.0248464551010557
PF3D7_1325600	conserved Plasmodium protein, unknown function	PF3D7_1325600.2o2	IMRAS-002	P	Day 140	0.0715157715109456
PF3D7_1325600	conserved Plasmodium protein, unknown function	PF3D7_1325600.2o2	IMRAS-005	NP	Day 140	-0.0176091929429525
PF3D7_1325600	conserved Plasmodium protein, unknown function	PF3D7_1325600.2o2	IMRAS-005	NP	Day 0	-0.132480320954087
PF3D7_1325600	conserved Plasmodium protein, unknown function	PF3D7_1325600.2o2	IMRAS-021	NP	Day 0	0.120549930228659
PF3D7_1325600	conserved Plasmodium protein, unknown function	PF3D7_1325600.2o2	IMRAS-021	NP	Day 140	0.0137061171570956
PF3D7_1325600	conserved Plasmodium protein, unknown function	PF3D7_1325600.2o2	IMRAS-033	NP	Day 140	-0.00969339620384346
PF3D7_1325600	conserved Plasmodium protein, unknown function	PF3D7_1325600.2o2	IMRAS-033	NP	Day 0	0.106553442300518
PF3D7_1325600	conserved Plasmodium protein, unknown function	PF3D7_1325600.2o2	IMRAS-039	P	Day 0	0.121841133953748
PF3D7_1325600	conserved Plasmodium protein, unknown function	PF3D7_1325600.2o2	IMRAS-039	P	Day 140	0.0512968343185811
PF3D7_1325600	conserved Plasmodium protein, unknown function	PF3D7_1325600.2o2	IMRAS-045	P	Day 140	0.257471582530087
PF3D7_1325600	conserved Plasmodium protein, unknown function	PF3D7_1325600.2o2	IMRAS-045	P	Day 0	0.0584425504442567
PF3D7_1325600	conserved Plasmodium protein, unknown function	PF3D7_1325600.2o2	IMRAS-049	Mock	Day 0	0.164645969159443
PF3D7_1325600	conserved Plasmodium protein, unknown function	PF3D7_1325600.2o2	IMRAS-049	Mock	Day 140	0.0727007997826199
PF3D7_1325600	conserved Plasmodium protein, unknown function	PF3D7_1325600.2o2	IMRAS-054	Mock	Day 140	-0.100420916151638
PF3D7_1325600	conserved Plasmodium protein, unknown function	PF3D7_1325600.2o2	IMRAS-054	Mock	Day 0	0.157743129830948
PF3D7_1325600	conserved Plasmodium protein, unknown function	PF3D7_1325600.2o2	IMRAS-057	P	Day 0	-0.13439789739108
PF3D7_1325600	conserved Plasmodium protein, unknown function	PF3D7_1325600.2o2	IMRAS-057	P	Day 140	-0.179723721975101
PF3D7_1325600	conserved Plasmodium protein, unknown function	PF3D7_1325600.2o2	IMRAS-060	P	Day 140	0.0249937443219732
PF3D7_1325600	conserved Plasmodium protein, unknown function	PF3D7_1325600.2o2	IMRAS-060	P	Day 0	-0.0185359514374284
PF3D7_1325600	conserved Plasmodium protein, unknown function	PF3D7_1325600.2o2	IMRAS-061	NP	Day 0	0.123392802732029
PF3D7_1325600	conserved Plasmodium protein, unknown function	PF3D7_1325600.2o2	IMRAS-061	NP	Day 140	0.0792920705883464
PF3D7_1325600	conserved Plasmodium protein, unknown function	PF3D7_1325600.2o2	IMRAS-062	Mock	Day 140	0.133382673490861
PF3D7_1325600	conserved Plasmodium protein, unknown function	PF3D7_1325600.2o2	IMRAS-062	Mock	Day 0	0.0478087010807187
PF3D7_1325600	conserved Plasmodium protein, unknown function	PF3D7_1325600.2o2	IMRAS-071	NP	Day 0	0.227169223157954
PF3D7_1325600	conserved Plasmodium protein, unknown function	PF3D7_1325600.2o2	IMRAS-071	NP	Day 140	0.0962252597847453
PF3D7_1325600	conserved Plasmodium protein, unknown function	PF3D7_1325600.2o2	IMRAS-078	P	Day 140	0.190028455851511
PF3D7_1325600	conserved Plasmodium protein, unknown function	PF3D7_1325600.2o2	IMRAS-078	P	Day 0	0.0950599890898989
PF3D7_1006600	thioredoxin, putative	PF3D7_1006600.1o1	IMRAS-002	P	Day 0	-0.18920398644461
PF3D7_1006600	thioredoxin, putative	PF3D7_1006600.1o1	IMRAS-002	P	Day 140	-0.0357402399289164
PF3D7_1006600	thioredoxin, putative	PF3D7_1006600.1o1	IMRAS-005	NP	Day 140	-0.0110811499454559
PF3D7_1006600	thioredoxin, putative	PF3D7_1006600.1o1	IMRAS-005	NP	Day 0	-0.183352650752635
PF3D7_1006600	thioredoxin, putative	PF3D7_1006600.1o1	IMRAS-021	NP	Day 0	0.0242570269428519
PF3D7_1006600	thioredoxin, putative	PF3D7_1006600.1o1	IMRAS-021	NP	Day 140	-0.066511002169626507
PF3D7_1006600	thioredoxin, putative	PF3D7_1006600.1o1	IMRAS-033	NP	Day 140	0.186998514801255
PF3D7_1006600	thioredoxin, putative	PF3D7_1006600.1o1	IMRAS-033	NP	Day 0	0.348649531971205
PF3D7_1006600	thioredoxin, putative	PF3D7_1006600.1o1	IMRAS-039	P	Day 0	0.11131526845015
PF3D7_1006600	thioredoxin, putative	PF3D7_1006600.1o1	IMRAS-039	P	Day 140	0.124789472698312
PF3D7_1006600	thioredoxin, putative	PF3D7_1006600.1o1	IMRAS-045	P	Day 140	0.121574921809703
PF3D7_1006600	thioredoxin, putative	PF3D7_1006600.1o1	IMRAS-045	P	Day 0	0.0870521715127097
PF3D7_1006600	thioredoxin, putative	PF3D7_1006600.1o1	IMRAS-049	Mock	Day 0	0.0146965344823666
PF3D7_1006600	thioredoxin, putative	PF3D7_1006600.1o1	IMRAS-049	Mock	Day 140	-0.0719100711418914
PF3D7_1006600	thioredoxin, putative	PF3D7_1006600.1o1	IMRAS-054	Mock	Day 140	-0.26695373394581
PF3D7_1006600	thioredoxin, putative	PF3D7_1006600.1o1	IMRAS-054	Mock	Day 0	-0.0313140866423591
PF3D7_1006600	thioredoxin, putative	PF3D7_1006600.1o1	IMRAS-057	P	Day 0	-0.393372047138042
PF3D7_1006600	thioredoxin, putative	PF3D7_1006600.1o1	IMRAS-057	P	Day 140	-0.393974946451836
PF3D7_1006600	thioredoxin, putative	PF3D7_1006600.1o1	IMRAS-060	P	Day 140	-0.216777503245781
PF3D7_1006600	thioredoxin, putative	PF3D7_1006600.1o1	IMRAS-060	P	Day 0	-0.279581804177768
PF3D7_1006600	thioredoxin, putative	PF3D7_1006600.1o1	IMRAS-061	NP	Day 0	-0.0816897334843372
PF3D7_1006600	thioredoxin, putative	PF3D7_1006600.1o1	IMRAS-061	NP	Day 140	-0.121856298031789
PF3D7_1006600	thioredoxin, putative	PF3D7_1006600.1o1	IMRAS-062	Mock	Day 140	-0.0499099281566462
PF3D7_1006600	thioredoxin, putative	PF3D7_1006600.1o1	IMRAS-062	Mock	Day 0	-0.121646137398042
PF3D7_1006600	thioredoxin, putative	PF3D7_1006600.1o1	IMRAS-071	NP	Day 0	0.119999197749072
PF3D7_1006600	thioredoxin, putative	PF3D7_1006600.1o1	IMRAS-071	NP	Day 140	-0.014988251327555
PF3D7_1006600	thioredoxin, putative	PF3D7_1006600.1o1	IMRAS-078	P	Day 140	0.0424061770886208
PF3D7_1006600	thioredoxin, putative	PF3D7_1006600.1o1	IMRAS-078	P	Day 0	0.00911178844155636
PF3D7_1222700	glideosome-associated protein 45 (GAP45)	PF3D7_1222700.1o1	IMRAS-002	P	Day 0	-0.228552653920437
PF3D7_1222700	glideosome-associated protein 45 (GAP45)	PF3D7_1222700.1o1	IMRAS-002	P	Day 140	-0.0437153572020588
PF3D7_1222700	glideosome-associated protein 45 (GAP45)	PF3D7_1222700.1o1	IMRAS-005	NP	Day 140	-0.0099960088330775
PF3D7_1222700	glideosome-associated protein 45 (GAP45)	PF3D7_1222700.1o1	IMRAS-005	NP	Day 0	-0.0942103040263689
PF3D7_1222700	glideosome-associated protein 45 (GAP45)	PF3D7_1222700.1o1	IMRAS-021	NP	Day 0	0.0476384075674332
PF3D7_1222700	glideosome-associated protein 45 (GAP45)	PF3D7_1222700.1o1	IMRAS-021	NP	Day 140	0.00714342938464441
PF3D7_1222700	glideosome-associated protein 45 (GAP45)	PF3D7_1222700.1o1	IMRAS-033	NP	Day 140	-0.00107383335131672
PF3D7_1222700	glideosome-associated protein 45 (GAP45)	PF3D7_1222700.1o1	IMRAS-033	NP	Day 0	0.0699335039051405
PF3D7_1222700	glideosome-associated protein 45 (GAP45)	PF3D7_1222700.1o1	IMRAS-039	P	Day 0	0.0896952263463966
PF3D7_1222700	glideosome-associated protein 45 (GAP45)	PF3D7_1222700.1o1	IMRAS-039	P	Day 140	0.0312344940898051
PF3D7_1222700	glideosome-associated protein 45 (GAP45)	PF3D7_1222700.1o1	IMRAS-045	P	Day 140	0.434129463487295
PF3D7_1222700	glideosome-associated protein 45 (GAP45)	PF3D7_1222700.1o1	IMRAS-045	P	Day 0	0.119728427140222
PF3D7_1222700	glideosome-associated protein 45 (GAP45)	PF3D7_1222700.1o1	IMRAS-049	Mock	Day 0	0.10854325900812101
PF3D7_1222700	glideosome-associated protein 45 (GAP45)	PF3D7_1222700.1o1	IMRAS-049	Mock	Day 140	0.0647494696551814
PF3D7_1222700	glideosome-associated protein 45 (GAP45)	PF3D7_1222700.1o1	IMRAS-054	Mock	Day 140	0.0434082458477114
PF3D7_1222700	glideosome-associated protein 45 (GAP45)	PF3D7_1222700.1o1	IMRAS-054	Mock	Day 0	0.330070297141695
PF3D7_1222700	glideosome-associated protein 45 (GAP45)	PF3D7_1222700.1o1	IMRAS-057	P	Day 0	-0.173401975163909
PF3D7_1222700	glideosome-associated protein 45 (GAP45)	PF3D7_1222700.1o1	IMRAS-057	P	Day 140	-0.185264944307837
PF3D7_1222700	glideosome-associated protein 45 (GAP45)	PF3D7_1222700.1o1	IMRAS-060	P	Day 140	-0.094953019490184
PF3D7_1222700	glideosome-associated protein 45 (GAP45)	PF3D7_1222700.1o1	IMRAS-060	P	Day 0	-0.173305479173855
PF3D7_1222700	glideosome-associated protein 45 (GAP45)	PF3D7_1222700.1o1	IMRAS-061	NP	Day 0	-0.0316114499567899
PF3D7_1222700	glideosome-associated protein 45 (GAP45)	PF3D7_1222700.1o1	IMRAS-061	NP	Day 140	-0.0575641660614217
PF3D7_1222700	glideosome-associated protein 45 (GAP45)	PF3D7_1222700.1o1	IMRAS-062	Mock	Day 140	-0.0181172127496154
PF3D7_1222700	glideosome-associated protein 45 (GAP45)	PF3D7_1222700.1o1	IMRAS-062	Mock	Day 0	-0.0778931873496802
PF3D7_1222700	glideosome-associated protein 45 (GAP45)	PF3D7_1222700.1o1	IMRAS-071	NP	Day 0	0.0447689883727218
PF3D7_1222700	glideosome-associated protein 45 (GAP45)	PF3D7_1222700.1o1	IMRAS-071	NP	Day 140	-0.101144895077271
PF3D7_1222700	glideosome-associated protein 45 (GAP45)	PF3D7_1222700.1o1	IMRAS-078	P	Day 140	0.110301263380777
PF3D7_1222700	glideosome-associated protein 45 (GAP45)	PF3D7_1222700.1o1	IMRAS-078	P	Day 0	0.057491445575101
PF3D7_1446700	conserved Plasmodium protein, unknown function	PF3D7_1446700.1o8	IMRAS-002	P	Day 0	-0.0593665488020285
PF3D7_1446700	conserved Plasmodium protein, unknown function	PF3D7_1446700.1o8	IMRAS-002	P	Day 140	0.0227080059309301
PF3D7_1446700	conserved Plasmodium protein, unknown function	PF3D7_1446700.1o8	IMRAS-005	NP	Day 140	0.834984599234703
PF3D7_1446700	conserved Plasmodium protein, unknown function	PF3D7_1446700.1o8	IMRAS-005	NP	Day 0	0.86881183770004
PF3D7_1446700	conserved Plasmodium protein, unknown function	PF3D7_1446700.1o8	IMRAS-021	NP	Day 0	0.12773199878068
PF3D7_1446700	conserved Plasmodium protein, unknown function	PF3D7_1446700.1o8	IMRAS-021	NP	Day 140	0.116874870041448
PF3D7_1446700	conserved Plasmodium protein, unknown function	PF3D7_1446700.1o8	IMRAS-033	NP	Day 140	0.541741972122034
PF3D7_1446700	conserved Plasmodium protein, unknown function	PF3D7_1446700.1o8	IMRAS-033	NP	Day 0	0.674117984563816
PF3D7_1446700	conserved Plasmodium protein, unknown function	PF3D7_1446700.1o8	IMRAS-039	P	Day 0	0.0839868945199616
PF3D7_1446700	conserved Plasmodium protein, unknown function	PF3D7_1446700.1o8	IMRAS-039	P	Day 140	0.143233792452207
PF3D7_1446700	conserved Plasmodium protein, unknown function	PF3D7_1446700.1o8	IMRAS-045	P	Day 140	0.311813502045004
PF3D7_1446700	conserved Plasmodium protein, unknown function	PF3D7_1446700.1o8	IMRAS-045	P	Day 0	0.101147001398497
PF3D7_1446700	conserved Plasmodium protein, unknown function	PF3D7_1446700.1o8	IMRAS-049	Mock	Day 0	0.185761195547013
PF3D7_1446700	conserved Plasmodium protein, unknown function	PF3D7_1446700.1o8	IMRAS-049	Mock	Day 140	0.116345595683827
PF3D7_1446700	conserved Plasmodium protein, unknown function	PF3D7_1446700.1o8	IMRAS-054	Mock	Day 140	-0.0450454222212642
PF3D7_1446700	conserved Plasmodium protein, unknown function	PF3D7_1446700.1o8	IMRAS-054	Mock	Day 0	0.293810527368537
PF3D7_1446700	conserved Plasmodium protein, unknown function	PF3D7_1446700.1o8	IMRAS-057	P	Day 0	-0.0416061822685805
PF3D7_1446700	conserved Plasmodium protein, unknown function	PF3D7_1446700.1o8	IMRAS-057	P	Day 140	-0.0290643984924248
PF3D7_1446700	conserved Plasmodium protein, unknown function	PF3D7_1446700.1o8	IMRAS-060	P	Day 140	0.10354302645738
PF3D7_1446700	conserved Plasmodium protein, unknown function	PF3D7_1446700.1o8	IMRAS-060	P	Day 0	0.00531079051693872
PF3D7_1446700	conserved Plasmodium protein, unknown function	PF3D7_1446700.1o8	IMRAS-061	NP	Day 0	0.143913504873575
PF3D7_1446700	conserved Plasmodium protein, unknown function	PF3D7_1446700.1o8	IMRAS-061	NP	Day 140	0.0509602907167483
PF3D7_1446700	conserved Plasmodium protein, unknown function	PF3D7_1446700.1o8	IMRAS-062	Mock	Day 140	0.248685662900092
PF3D7_1446700	conserved Plasmodium protein, unknown function	PF3D7_1446700.1o8	IMRAS-062	Mock	Day 0	0.20871879463796
PF3D7_1446700	conserved Plasmodium protein, unknown function	PF3D7_1446700.1o8	IMRAS-071	NP	Day 0	0.197660251548736
PF3D7_1446700	conserved Plasmodium protein, unknown function	PF3D7_1446700.1o8	IMRAS-071	NP	Day 140	0.0697952207745391
PF3D7_1446700	conserved Plasmodium protein, unknown function	PF3D7_1446700.1o8	IMRAS-078	P	Day 140	1.59338415008272
PF3D7_1446700	conserved Plasmodium protein, unknown function	PF3D7_1446700.1o8	IMRAS-078	P	Day 0	1.43724124050893
PF3D7_0902900	conserved Plasmodium protein, unknown function	PF3D7_0902900.1o1	IMRAS-002	P	Day 0	0.249892353442451
PF3D7_0902900	conserved Plasmodium protein, unknown function	PF3D7_0902900.1o1	IMRAS-002	P	Day 140	0.25304318559175
PF3D7_0902900	conserved Plasmodium protein, unknown function	PF3D7_0902900.1o1	IMRAS-005	NP	Day 140	0.0195299434700935
PF3D7_0902900	conserved Plasmodium protein, unknown function	PF3D7_0902900.1o1	IMRAS-005	NP	Day 0	0.0164168616231422
PF3D7_0902900	conserved Plasmodium protein, unknown function	PF3D7_0902900.1o1	IMRAS-021	NP	Day 0	0.0107241099095265
PF3D7_0902900	conserved Plasmodium protein, unknown function	PF3D7_0902900.1o1	IMRAS-021	NP	Day 140	0.0104285049009469
PF3D7_0902900	conserved Plasmodium protein, unknown function	PF3D7_0902900.1o1	IMRAS-033	NP	Day 140	0.0666017841888316
PF3D7_0902900	conserved Plasmodium protein, unknown function	PF3D7_0902900.1o1	IMRAS-033	NP	Day 0	0.183590285700708
PF3D7_0902900	conserved Plasmodium protein, unknown function	PF3D7_0902900.1o1	IMRAS-039	P	Day 0	0.0745354191753904
PF3D7_0902900	conserved Plasmodium protein, unknown function	PF3D7_0902900.1o1	IMRAS-039	P	Day 140	0.175133876918494
PF3D7_0902900	conserved Plasmodium protein, unknown function	PF3D7_0902900.1o1	IMRAS-045	P	Day 140	0.361525714530456
PF3D7_0902900	conserved Plasmodium protein, unknown function	PF3D7_0902900.1o1	IMRAS-045	P	Day 0	0.124993743352864
PF3D7_0902900	conserved Plasmodium protein, unknown function	PF3D7_0902900.1o1	IMRAS-049	Mock	Day 0	0.216419618883494
PF3D7_0902900	conserved Plasmodium protein, unknown function	PF3D7_0902900.1o1	IMRAS-049	Mock	Day 140	0.163534521419709
PF3D7_0902900	conserved Plasmodium protein, unknown function	PF3D7_0902900.1o1	IMRAS-054	Mock	Day 140	0.0395778376479576
PF3D7_0902900	conserved Plasmodium protein, unknown function	PF3D7_0902900.1o1	IMRAS-054	Mock	Day 0	0.277218414875961
PF3D7_0902900	conserved Plasmodium protein, unknown function	PF3D7_0902900.1o1	IMRAS-057	P	Day 0	-0.0819953063602501
PF3D7_0902900	conserved Plasmodium protein, unknown function	PF3D7_0902900.1o1	IMRAS-057	P	Day 140	-0.0797667313325192
PF3D7_0902900	conserved Plasmodium protein, unknown function	PF3D7_0902900.1o1	IMRAS-060	P	Day 140	0.047595173259106
PF3D7_0902900	conserved Plasmodium protein, unknown function	PF3D7_0902900.1o1	IMRAS-060	P	Day 0	-0.0419405557723724
PF3D7_0902900	conserved Plasmodium protein, unknown function	PF3D7_0902900.1o1	IMRAS-061	NP	Day 0	0.0485761745466018
PF3D7_0902900	conserved Plasmodium protein, unknown function	PF3D7_0902900.1o1	IMRAS-061	NP	Day 140	0.0657404488646147
PF3D7_0902900	conserved Plasmodium protein, unknown function	PF3D7_0902900.1o1	IMRAS-062	Mock	Day 140	0.0861901956373998
PF3D7_0902900	conserved Plasmodium protein, unknown function	PF3D7_0902900.1o1	IMRAS-062	Mock	Day 0	0.00582254892730916
PF3D7_0902900	conserved Plasmodium protein, unknown function	PF3D7_0902900.1o1	IMRAS-071	NP	Day 0	0.152074663917814
PF3D7_0902900	conserved Plasmodium protein, unknown function	PF3D7_0902900.1o1	IMRAS-071	NP	Day 140	0.038137903357665
PF3D7_0902900	conserved Plasmodium protein, unknown function	PF3D7_0902900.1o1	IMRAS-078	P	Day 140	0.378790099306679
PF3D7_0902900	conserved Plasmodium protein, unknown function	PF3D7_0902900.1o1	IMRAS-078	P	Day 0	0.277057822832786
PF3D7_0801600	conserved Plasmodium protein, unknown function	PF3D7_0801600.1o1	IMRAS-002	P	Day 0	-0.0792113601989008
PF3D7_0801600	conserved Plasmodium protein, unknown function	PF3D7_0801600.1o1	IMRAS-002	P	Day 140	-0.0485216749429913
PF3D7_0801600	conserved Plasmodium protein, unknown function	PF3D7_0801600.1o1	IMRAS-005	NP	Day 140	-0.0613389586462123
PF3D7_0801600	conserved Plasmodium protein, unknown function	PF3D7_0801600.1o1	IMRAS-005	NP	Day 0	-0.120464944797245
PF3D7_0801600	conserved Plasmodium protein, unknown function	PF3D7_0801600.1o1	IMRAS-021	NP	Day 0	-0.0686279008533539
PF3D7_0801600	conserved Plasmodium protein, unknown function	PF3D7_0801600.1o1	IMRAS-021	NP	Day 140	-0.118786152450513
PF3D7_0801600	conserved Plasmodium protein, unknown function	PF3D7_0801600.1o1	IMRAS-033	NP	Day 140	-0.0552530840940193
PF3D7_0801600	conserved Plasmodium protein, unknown function	PF3D7_0801600.1o1	IMRAS-033	NP	Day 0	0.0752986831672597
PF3D7_0801600	conserved Plasmodium protein, unknown function	PF3D7_0801600.1o1	IMRAS-039	P	Day 0	-0.0543243338554689
PF3D7_0801600	conserved Plasmodium protein, unknown function	PF3D7_0801600.1o1	IMRAS-039	P	Day 140	0.0676118147895668
PF3D7_0801600	conserved Plasmodium protein, unknown function	PF3D7_0801600.1o1	IMRAS-045	P	Day 140	0.17020969706058
PF3D7_0801600	conserved Plasmodium protein, unknown function	PF3D7_0801600.1o1	IMRAS-045	P	Day 0	-0.00628207431005201
PF3D7_0801600	conserved Plasmodium protein, unknown function	PF3D7_0801600.1o1	IMRAS-049	Mock	Day 0	0.0536701439744469
PF3D7_0801600	conserved Plasmodium protein, unknown function	PF3D7_0801600.1o1	IMRAS-049	Mock	Day 140	0.0194903416845236
PF3D7_0801600	conserved Plasmodium protein, unknown function	PF3D7_0801600.1o1	IMRAS-054	Mock	Day 140	-0.0702485359478562
PF3D7_0801600	conserved Plasmodium protein, unknown function	PF3D7_0801600.1o1	IMRAS-054	Mock	Day 0	-0.00554509076829213
PF3D7_0801600	conserved Plasmodium protein, unknown function	PF3D7_0801600.1o1	IMRAS-057	P	Day 0	-0.188398940154725
PF3D7_0801600	conserved Plasmodium protein, unknown function	PF3D7_0801600.1o1	IMRAS-057	P	Day 140	-0.260978022780368
PF3D7_0801600	conserved Plasmodium protein, unknown function	PF3D7_0801600.1o1	IMRAS-060	P	Day 140	-0.0151230965718057
PF3D7_0801600	conserved Plasmodium protein, unknown function	PF3D7_0801600.1o1	IMRAS-060	P	Day 0	-0.0864400159392318
PF3D7_0801600	conserved Plasmodium protein, unknown function	PF3D7_0801600.1o1	IMRAS-061	NP	Day 0	-0.0856659281213172
PF3D7_0801600	conserved Plasmodium protein, unknown function	PF3D7_0801600.1o1	IMRAS-061	NP	Day 140	-0.0923874598631009
PF3D7_0801600	conserved Plasmodium protein, unknown function	PF3D7_0801600.1o1	IMRAS-062	Mock	Day 140	-0.0371086459335572
PF3D7_0801600	conserved Plasmodium protein, unknown function	PF3D7_0801600.1o1	IMRAS-062	Mock	Day 0	-0.128006302177482
PF3D7_0801600	conserved Plasmodium protein, unknown function	PF3D7_0801600.1o1	IMRAS-071	NP	Day 0	0.117402086263034
PF3D7_0801600	conserved Plasmodium protein, unknown function	PF3D7_0801600.1o1	IMRAS-071	NP	Day 140	-0.0313774185062279
PF3D7_0801600	conserved Plasmodium protein, unknown function	PF3D7_0801600.1o1	IMRAS-078	P	Day 140	0.0602605808811809
PF3D7_0801600	conserved Plasmodium protein, unknown function	PF3D7_0801600.1o1	IMRAS-078	P	Day 0	-0.00457756610654414
PF3D7_1140000	carbonic anhydrase, putative	PF3D7_1140000.2o2	IMRAS-002	P	Day 0	0.16471422268719
PF3D7_1140000	carbonic anhydrase, putative	PF3D7_1140000.2o2	IMRAS-002	P	Day 140	0.218118969504539
PF3D7_1140000	carbonic anhydrase, putative	PF3D7_1140000.2o2	IMRAS-005	NP	Day 140	0.18738698811598
PF3D7_1140000	carbonic anhydrase, putative	PF3D7_1140000.2o2	IMRAS-005	NP	Day 0	0.142854325296707
PF3D7_1140000	carbonic anhydrase, putative	PF3D7_1140000.2o2	IMRAS-021	NP	Day 0	0.376366334560137
PF3D7_1140000	carbonic anhydrase, putative	PF3D7_1140000.2o2	IMRAS-021	NP	Day 140	0.246970444057114
PF3D7_1140000	carbonic anhydrase, putative	PF3D7_1140000.2o2	IMRAS-033	NP	Day 140	0.0854408436651291
PF3D7_1140000	carbonic anhydrase, putative	PF3D7_1140000.2o2	IMRAS-033	NP	Day 0	0.0997247255528464
PF3D7_1140000	carbonic anhydrase, putative	PF3D7_1140000.2o2	IMRAS-039	P	Day 0	0.0252754373834581
PF3D7_1140000	carbonic anhydrase, putative	PF3D7_1140000.2o2	IMRAS-039	P	Day 140	0.0204992189514481
PF3D7_1140000	carbonic anhydrase, putative	PF3D7_1140000.2o2	IMRAS-045	P	Day 140	0.986268117236968
PF3D7_1140000	carbonic anhydrase, putative	PF3D7_1140000.2o2	IMRAS-045	P	Day 0	0.826645810339155
PF3D7_1140000	carbonic anhydrase, putative	PF3D7_1140000.2o2	IMRAS-049	Mock	Day 0	-0.0396723210151713
PF3D7_1140000	carbonic anhydrase, putative	PF3D7_1140000.2o2	IMRAS-049	Mock	Day 140	-0.096874415007262
PF3D7_1140000	carbonic anhydrase, putative	PF3D7_1140000.2o2	IMRAS-054	Mock	Day 140	-0.0667052798707175
PF3D7_1140000	carbonic anhydrase, putative	PF3D7_1140000.2o2	IMRAS-054	Mock	Day 0	0.320698733788875
PF3D7_1140000	carbonic anhydrase, putative	PF3D7_1140000.2o2	IMRAS-057	P	Day 0	0.0608767753326713
PF3D7_1140000	carbonic anhydrase, putative	PF3D7_1140000.2o2	IMRAS-057	P	Day 140	0.0175064307809798
PF3D7_1140000	carbonic anhydrase, putative	PF3D7_1140000.2o2	IMRAS-060	P	Day 140	0.0787308848765527
PF3D7_1140000	carbonic anhydrase, putative	PF3D7_1140000.2o2	IMRAS-060	P	Day 0	0.0203199843795954
PF3D7_1140000	carbonic anhydrase, putative	PF3D7_1140000.2o2	IMRAS-061	NP	Day 0	0.0254145399614263
PF3D7_1140000	carbonic anhydrase, putative	PF3D7_1140000.2o2	IMRAS-061	NP	Day 140	-0.0166256053391862
PF3D7_1140000	carbonic anhydrase, putative	PF3D7_1140000.2o2	IMRAS-062	Mock	Day 140	0.154739671044815
PF3D7_1140000	carbonic anhydrase, putative	PF3D7_1140000.2o2	IMRAS-062	Mock	Day 0	0.0571829708458651
PF3D7_1140000	carbonic anhydrase, putative	PF3D7_1140000.2o2	IMRAS-071	NP	Day 0	0.339515968156414
PF3D7_1140000	carbonic anhydrase, putative	PF3D7_1140000.2o2	IMRAS-071	NP	Day 140	0.170026560194861
PF3D7_1140000	carbonic anhydrase, putative	PF3D7_1140000.2o2	IMRAS-078	P	Day 140	0.223483753036991
PF3D7_1140000	carbonic anhydrase, putative	PF3D7_1140000.2o2	IMRAS-078	P	Day 0	0.195593722203888
PF3D7_1448100	conserved Plasmodium protein, unknown function	PF3D7_1448100.1o1	IMRAS-002	P	Day 0	-0.165675450948369
PF3D7_1448100	conserved Plasmodium protein, unknown function	PF3D7_1448100.1o1	IMRAS-002	P	Day 140	-0.0549551083058208
PF3D7_1448100	conserved Plasmodium protein, unknown function	PF3D7_1448100.1o1	IMRAS-005	NP	Day 140	-0.0596538951403893
PF3D7_1448100	conserved Plasmodium protein, unknown function	PF3D7_1448100.1o1	IMRAS-005	NP	Day 0	-0.132480320954087
PF3D7_1448100	conserved Plasmodium protein, unknown function	PF3D7_1448100.1o1	IMRAS-021	NP	Day 0	0.398061405659456
PF3D7_1448100	conserved Plasmodium protein, unknown function	PF3D7_1448100.1o1	IMRAS-021	NP	Day 140	0.296251346828331
PF3D7_1448100	conserved Plasmodium protein, unknown function	PF3D7_1448100.1o1	IMRAS-033	NP	Day 140	1.00856201350342
PF3D7_1448100	conserved Plasmodium protein, unknown function	PF3D7_1448100.1o1	IMRAS-033	NP	Day 0	1.65740223811083
PF3D7_1448100	conserved Plasmodium protein, unknown function	PF3D7_1448100.1o1	IMRAS-039	P	Day 0	0.0537277768972064
PF3D7_1448100	conserved Plasmodium protein, unknown function	PF3D7_1448100.1o1	IMRAS-039	P	Day 140	0.107234131959917
PF3D7_1448100	conserved Plasmodium protein, unknown function	PF3D7_1448100.1o1	IMRAS-045	P	Day 140	0.213211436802309
PF3D7_1448100	conserved Plasmodium protein, unknown function	PF3D7_1448100.1o1	IMRAS-045	P	Day 0	0.0186848412065235
PF3D7_1448100	conserved Plasmodium protein, unknown function	PF3D7_1448100.1o1	IMRAS-049	Mock	Day 0	-0.0359478618984443
PF3D7_1448100	conserved Plasmodium protein, unknown function	PF3D7_1448100.1o1	IMRAS-049	Mock	Day 140	-0.0641964809919457
PF3D7_1448100	conserved Plasmodium protein, unknown function	PF3D7_1448100.1o1	IMRAS-054	Mock	Day 140	-0.117731642169462
PF3D7_1448100	conserved Plasmodium protein, unknown function	PF3D7_1448100.1o1	IMRAS-054	Mock	Day 0	0.173446879360496
PF3D7_1448100	conserved Plasmodium protein, unknown function	PF3D7_1448100.1o1	IMRAS-057	P	Day 0	-0.204696469767656
PF3D7_1448100	conserved Plasmodium protein, unknown function	PF3D7_1448100.1o1	IMRAS-057	P	Day 140	-0.228742303800781
PF3D7_1448100	conserved Plasmodium protein, unknown function	PF3D7_1448100.1o1	IMRAS-060	P	Day 140	-0.076827387197417
PF3D7_1448100	conserved Plasmodium protein, unknown function	PF3D7_1448100.1o1	IMRAS-060	P	Day 0	-0.118960257625547
PF3D7_1448100	conserved Plasmodium protein, unknown function	PF3D7_1448100.1o1	IMRAS-061	NP	Day 0	-0.0989996186044184
PF3D7_1448100	conserved Plasmodium protein, unknown function	PF3D7_1448100.1o1	IMRAS-061	NP	Day 140	-0.0929952943110592
PF3D7_1448100	conserved Plasmodium protein, unknown function	PF3D7_1448100.1o1	IMRAS-062	Mock	Day 140	0.0422347854326652
PF3D7_1448100	conserved Plasmodium protein, unknown function	PF3D7_1448100.1o1	IMRAS-062	Mock	Day 0	-0.158063536033662
PF3D7_1448100	conserved Plasmodium protein, unknown function	PF3D7_1448100.1o1	IMRAS-071	NP	Day 0	-0.0527666342508759
PF3D7_1448100	conserved Plasmodium protein, unknown function	PF3D7_1448100.1o1	IMRAS-071	NP	Day 140	-0.0998398791213564
PF3D7_1448100	conserved Plasmodium protein, unknown function	PF3D7_1448100.1o1	IMRAS-078	P	Day 140	0.0243280402709232
PF3D7_1448100	conserved Plasmodium protein, unknown function	PF3D7_1448100.1o1	IMRAS-078	P	Day 0	0.0106248405371261
PF3D7_0425100	Plasmodium exported protein (hyp6), unknown function	PF3D7_0425100.2o2	IMRAS-002	P	Day 0	0.0849295053439061
PF3D7_0425100	Plasmodium exported protein (hyp6), unknown function	PF3D7_0425100.2o2	IMRAS-002	P	Day 140	0.249784329358787
PF3D7_0425100	Plasmodium exported protein (hyp6), unknown function	PF3D7_0425100.2o2	IMRAS-005	NP	Day 140	0.658553122161052
PF3D7_0425100	Plasmodium exported protein (hyp6), unknown function	PF3D7_0425100.2o2	IMRAS-005	NP	Day 0	0.553970001957872
PF3D7_0425100	Plasmodium exported protein (hyp6), unknown function	PF3D7_0425100.2o2	IMRAS-021	NP	Day 0	1.28777241129115
PF3D7_0425100	Plasmodium exported protein (hyp6), unknown function	PF3D7_0425100.2o2	IMRAS-021	NP	Day 140	1.28544459187175
PF3D7_0425100	Plasmodium exported protein (hyp6), unknown function	PF3D7_0425100.2o2	IMRAS-033	NP	Day 140	0.437405312307298
PF3D7_0425100	Plasmodium exported protein (hyp6), unknown function	PF3D7_0425100.2o2	IMRAS-033	NP	Day 0	0.497547669479491
PF3D7_0425100	Plasmodium exported protein (hyp6), unknown function	PF3D7_0425100.2o2	IMRAS-039	P	Day 0	0.253313639664716
PF3D7_0425100	Plasmodium exported protein (hyp6), unknown function	PF3D7_0425100.2o2	IMRAS-039	P	Day 140	0.237236357599485
PF3D7_0425100	Plasmodium exported protein (hyp6), unknown function	PF3D7_0425100.2o2	IMRAS-045	P	Day 140	1.41199130091681
PF3D7_0425100	Plasmodium exported protein (hyp6), unknown function	PF3D7_0425100.2o2	IMRAS-045	P	Day 0	0.303071230897775
PF3D7_0425100	Plasmodium exported protein (hyp6), unknown function	PF3D7_0425100.2o2	IMRAS-049	Mock	Day 0	0.0591528403121284
PF3D7_0425100	Plasmodium exported protein (hyp6), unknown function	PF3D7_0425100.2o2	IMRAS-049	Mock	Day 140	0.0267315901521048
PF3D7_0425100	Plasmodium exported protein (hyp6), unknown function	PF3D7_0425100.2o2	IMRAS-054	Mock	Day 140	0.041767887466456
PF3D7_0425100	Plasmodium exported protein (hyp6), unknown function	PF3D7_0425100.2o2	IMRAS-054	Mock	Day 0	0.488184100566915
PF3D7_0425100	Plasmodium exported protein (hyp6), unknown function	PF3D7_0425100.2o2	IMRAS-057	P	Day 0	0.0275181783862397
PF3D7_0425100	Plasmodium exported protein (hyp6), unknown function	PF3D7_0425100.2o2	IMRAS-057	P	Day 140	1.09204098965643
PF3D7_0425100	Plasmodium exported protein (hyp6), unknown function	PF3D7_0425100.2o2	IMRAS-060	P	Day 140	1.26689306979508
PF3D7_0425100	Plasmodium exported protein (hyp6), unknown function	PF3D7_0425100.2o2	IMRAS-060	P	Day 0	1.25276607037997
PF3D7_0425100	Plasmodium exported protein (hyp6), unknown function	PF3D7_0425100.2o2	IMRAS-061	NP	Day 0	1.93459720715652
PF3D7_0425100	Plasmodium exported protein (hyp6), unknown function	PF3D7_0425100.2o2	IMRAS-061	NP	Day 140	2.06437825912987
PF3D7_0425100	Plasmodium exported protein (hyp6), unknown function	PF3D7_0425100.2o2	IMRAS-062	Mock	Day 140	0.850278838165369
PF3D7_0425100	Plasmodium exported protein (hyp6), unknown function	PF3D7_0425100.2o2	IMRAS-062	Mock	Day 0	0.49263193014767
PF3D7_0425100	Plasmodium exported protein (hyp6), unknown function	PF3D7_0425100.2o2	IMRAS-071	NP	Day 0	0.976906093032349
PF3D7_0425100	Plasmodium exported protein (hyp6), unknown function	PF3D7_0425100.2o2	IMRAS-071	NP	Day 140	0.754808735306023
PF3D7_0425100	Plasmodium exported protein (hyp6), unknown function	PF3D7_0425100.2o2	IMRAS-078	P	Day 140	1.3750734075794
PF3D7_0425100	Plasmodium exported protein (hyp6), unknown function	PF3D7_0425100.2o2	IMRAS-078	P	Day 0	1.18892691255412
PF3D7_1034200	apicoplast ribosomal protein L27 precursor, putative	PF3D7_1034200.1o1	IMRAS-002	P	Day 0	-0.355897866623909
PF3D7_1034200	apicoplast ribosomal protein L27 precursor, putative	PF3D7_1034200.1o1	IMRAS-002	P	Day 140	-0.430246428791907
PF3D7_1034200	apicoplast ribosomal protein L27 precursor, putative	PF3D7_1034200.1o1	IMRAS-005	NP	Day 140	-0.549578606050225
PF3D7_1034200	apicoplast ribosomal protein L27 precursor, putative	PF3D7_1034200.1o1	IMRAS-005	NP	Day 0	-0.537783385327328
PF3D7_1034200	apicoplast ribosomal protein L27 precursor, putative	PF3D7_1034200.1o1	IMRAS-021	NP	Day 0	-0.680518728981513
PF3D7_1034200	apicoplast ribosomal protein L27 precursor, putative	PF3D7_1034200.1o1	IMRAS-021	NP	Day 140	-0.576723214815239
PF3D7_1034200	apicoplast ribosomal protein L27 precursor, putative	PF3D7_1034200.1o1	IMRAS-033	NP	Day 140	-0.913547803302997
PF3D7_1034200	apicoplast ribosomal protein L27 precursor, putative	PF3D7_1034200.1o1	IMRAS-033	NP	Day 0	-0.824380425407872
PF3D7_1034200	apicoplast ribosomal protein L27 precursor, putative	PF3D7_1034200.1o1	IMRAS-039	P	Day 0	-0.731803878031478
PF3D7_1034200	apicoplast ribosomal protein L27 precursor, putative	PF3D7_1034200.1o1	IMRAS-039	P	Day 140	-0.776912899858578
PF3D7_1034200	apicoplast ribosomal protein L27 precursor, putative	PF3D7_1034200.1o1	IMRAS-045	P	Day 140	0.0926288531048911
PF3D7_1034200	apicoplast ribosomal protein L27 precursor, putative	PF3D7_1034200.1o1	IMRAS-045	P	Day 0	0.13350910770294
PF3D7_1034200	apicoplast ribosomal protein L27 precursor, putative	PF3D7_1034200.1o1	IMRAS-049	Mock	Day 0	-0.7880483160622
PF3D7_1034200	apicoplast ribosomal protein L27 precursor, putative	PF3D7_1034200.1o1	IMRAS-049	Mock	Day 140	-0.828603360807319
PF3D7_1034200	apicoplast ribosomal protein L27 precursor, putative	PF3D7_1034200.1o1	IMRAS-054	Mock	Day 140	-0.422047160417357
PF3D7_1034200	apicoplast ribosomal protein L27 precursor, putative	PF3D7_1034200.1o1	IMRAS-054	Mock	Day 0	-0.768724202470036
PF3D7_1034200	apicoplast ribosomal protein L27 precursor, putative	PF3D7_1034200.1o1	IMRAS-057	P	Day 0	-0.56525324554568
PF3D7_1034200	apicoplast ribosomal protein L27 precursor, putative	PF3D7_1034200.1o1	IMRAS-057	P	Day 140	-0.691140011617676
PF3D7_1034200	apicoplast ribosomal protein L27 precursor, putative	PF3D7_1034200.1o1	IMRAS-060	P	Day 140	-0.323147560213044
PF3D7_1034200	apicoplast ribosomal protein L27 precursor, putative	PF3D7_1034200.1o1	IMRAS-060	P	Day 0	-0.461479447286157
PF3D7_1034200	apicoplast ribosomal protein L27 precursor, putative	PF3D7_1034200.1o1	IMRAS-061	NP	Day 0	-0.0106702701643187
PF3D7_1034200	apicoplast ribosomal protein L27 precursor, putative	PF3D7_1034200.1o1	IMRAS-061	NP	Day 140	-0.0814900053069021
PF3D7_1034200	apicoplast ribosomal protein L27 precursor, putative	PF3D7_1034200.1o1	IMRAS-062	Mock	Day 140	-0.280900080784692
PF3D7_1034200	apicoplast ribosomal protein L27 precursor, putative	PF3D7_1034200.1o1	IMRAS-062	Mock	Day 0	-0.450465678617853
PF3D7_1034200	apicoplast ribosomal protein L27 precursor, putative	PF3D7_1034200.1o1	IMRAS-071	NP	Day 0	-0.417741293049477
PF3D7_1034200	apicoplast ribosomal protein L27 precursor, putative	PF3D7_1034200.1o1	IMRAS-071	NP	Day 140	-0.611992578319974
PF3D7_1034200	apicoplast ribosomal protein L27 precursor, putative	PF3D7_1034200.1o1	IMRAS-078	P	Day 140	-0.0806415193306194
PF3D7_1034200	apicoplast ribosomal protein L27 precursor, putative	PF3D7_1034200.1o1	IMRAS-078	P	Day 0	-0.122349024732294
PF3D7_1454900	conserved Plasmodium protein, unknown function	PF3D7_1454900.1o1	IMRAS-002	P	Day 0	-0.103391172694026
PF3D7_1454900	conserved Plasmodium protein, unknown function	PF3D7_1454900.1o1	IMRAS-002	P	Day 140	-0.0042734518319083
PF3D7_1454900	conserved Plasmodium protein, unknown function	PF3D7_1454900.1o1	IMRAS-005	NP	Day 140	-0.0165191324144125
PF3D7_1454900	conserved Plasmodium protein, unknown function	PF3D7_1454900.1o1	IMRAS-005	NP	Day 0	-0.0709002405876706
PF3D7_1454900	conserved Plasmodium protein, unknown function	PF3D7_1454900.1o1	IMRAS-021	NP	Day 0	0.307671968728853
PF3D7_1454900	conserved Plasmodium protein, unknown function	PF3D7_1454900.1o1	IMRAS-021	NP	Day 140	0.196907917270092
PF3D7_1454900	conserved Plasmodium protein, unknown function	PF3D7_1454900.1o1	IMRAS-033	NP	Day 140	0.00962870119777648
PF3D7_1454900	conserved Plasmodium protein, unknown function	PF3D7_1454900.1o1	IMRAS-033	NP	Day 0	0.0726185875778302
PF3D7_1454900	conserved Plasmodium protein, unknown function	PF3D7_1454900.1o1	IMRAS-039	P	Day 0	0.120857589972314
PF3D7_1454900	conserved Plasmodium protein, unknown function	PF3D7_1454900.1o1	IMRAS-039	P	Day 140	-0.0212035833516744
PF3D7_1454900	conserved Plasmodium protein, unknown function	PF3D7_1454900.1o1	IMRAS-045	P	Day 140	0.235873948032358
PF3D7_1454900	conserved Plasmodium protein, unknown function	PF3D7_1454900.1o1	IMRAS-045	P	Day 0	0.0278493164562672
PF3D7_1454900	conserved Plasmodium protein, unknown function	PF3D7_1454900.1o1	IMRAS-049	Mock	Day 0	0.146030290992096
PF3D7_1454900	conserved Plasmodium protein, unknown function	PF3D7_1454900.1o1	IMRAS-049	Mock	Day 140	-0.0182645803108947
PF3D7_1454900	conserved Plasmodium protein, unknown function	PF3D7_1454900.1o1	IMRAS-054	Mock	Day 140	-0.16115222509343
PF3D7_1454900	conserved Plasmodium protein, unknown function	PF3D7_1454900.1o1	IMRAS-054	Mock	Day 0	-0.00358179487779253
PF3D7_1454900	conserved Plasmodium protein, unknown function	PF3D7_1454900.1o1	IMRAS-057	P	Day 0	-0.300425557888836
PF3D7_1454900	conserved Plasmodium protein, unknown function	PF3D7_1454900.1o1	IMRAS-057	P	Day 140	-0.231196563038909
PF3D7_1454900	conserved Plasmodium protein, unknown function	PF3D7_1454900.1o1	IMRAS-060	P	Day 140	-0.0437579954123564
PF3D7_1454900	conserved Plasmodium protein, unknown function	PF3D7_1454900.1o1	IMRAS-060	P	Day 0	-0.152685380069681
PF3D7_1454900	conserved Plasmodium protein, unknown function	PF3D7_1454900.1o1	IMRAS-061	NP	Day 0	0.175819215419509
PF3D7_1454900	conserved Plasmodium protein, unknown function	PF3D7_1454900.1o1	IMRAS-061	NP	Day 140	0.155987767781149
PF3D7_1454900	conserved Plasmodium protein, unknown function	PF3D7_1454900.1o1	IMRAS-062	Mock	Day 140	-0.0156038061193264
PF3D7_1454900	conserved Plasmodium protein, unknown function	PF3D7_1454900.1o1	IMRAS-062	Mock	Day 0	0.024103024104468
PF3D7_1454900	conserved Plasmodium protein, unknown function	PF3D7_1454900.1o1	IMRAS-071	NP	Day 0	0.0427172766627795
PF3D7_1454900	conserved Plasmodium protein, unknown function	PF3D7_1454900.1o1	IMRAS-071	NP	Day 140	-0.00823950610589641
PF3D7_1454900	conserved Plasmodium protein, unknown function	PF3D7_1454900.1o1	IMRAS-078	P	Day 140	0.0923048340869297
PF3D7_1454900	conserved Plasmodium protein, unknown function	PF3D7_1454900.1o1	IMRAS-078	P	Day 0	0.0871939743371417
PF3D7_0425300	Plasmodium exported protein (PHISTa), unknown function, pseudogene	PF3D7_0425300.1o1	IMRAS-002	P	Day 0	-0.00426194936157387
PF3D7_0425300	Plasmodium exported protein (PHISTa), unknown function, pseudogene	PF3D7_0425300.1o1	IMRAS-002	P	Day 140	-0.0573750614159483
PF3D7_0425300	Plasmodium exported protein (PHISTa), unknown function, pseudogene	PF3D7_0425300.1o1	IMRAS-005	NP	Day 140	0.00403705020581313
PF3D7_0425300	Plasmodium exported protein (PHISTa), unknown function, pseudogene	PF3D7_0425300.1o1	IMRAS-005	NP	Day 0	-0.0398557745879682
PF3D7_0425300	Plasmodium exported protein (PHISTa), unknown function, pseudogene	PF3D7_0425300.1o1	IMRAS-021	NP	Day 0	0.108348521212088
PF3D7_0425300	Plasmodium exported protein (PHISTa), unknown function, pseudogene	PF3D7_0425300.1o1	IMRAS-021	NP	Day 140	0.028903948123455
PF3D7_0425300	Plasmodium exported protein (PHISTa), unknown function, pseudogene	PF3D7_0425300.1o1	IMRAS-033	NP	Day 140	-0.0254488366116661
PF3D7_0425300	Plasmodium exported protein (PHISTa), unknown function, pseudogene	PF3D7_0425300.1o1	IMRAS-033	NP	Day 0	0.172619167879706
PF3D7_0425300	Plasmodium exported protein (PHISTa), unknown function, pseudogene	PF3D7_0425300.1o1	IMRAS-039	P	Day 0	0.245513647476413
PF3D7_0425300	Plasmodium exported protein (PHISTa), unknown function, pseudogene	PF3D7_0425300.1o1	IMRAS-039	P	Day 140	0.106858283308348
PF3D7_0425300	Plasmodium exported protein (PHISTa), unknown function, pseudogene	PF3D7_0425300.1o1	IMRAS-045	P	Day 140	0.232242697585489
PF3D7_0425300	Plasmodium exported protein (PHISTa), unknown function, pseudogene	PF3D7_0425300.1o1	IMRAS-045	P	Day 0	0.0193918713803836
PF3D7_0425300	Plasmodium exported protein (PHISTa), unknown function, pseudogene	PF3D7_0425300.1o1	IMRAS-049	Mock	Day 0	0.37109684662687
PF3D7_0425300	Plasmodium exported protein (PHISTa), unknown function, pseudogene	PF3D7_0425300.1o1	IMRAS-049	Mock	Day 140	0.225683082220145
PF3D7_0425300	Plasmodium exported protein (PHISTa), unknown function, pseudogene	PF3D7_0425300.1o1	IMRAS-054	Mock	Day 140	-0.0543719680979819
PF3D7_0425300	Plasmodium exported protein (PHISTa), unknown function, pseudogene	PF3D7_0425300.1o1	IMRAS-054	Mock	Day 0	0.129992461692781
PF3D7_0425300	Plasmodium exported protein (PHISTa), unknown function, pseudogene	PF3D7_0425300.1o1	IMRAS-057	P	Day 0	-0.158559302672366
PF3D7_0425300	Plasmodium exported protein (PHISTa), unknown function, pseudogene	PF3D7_0425300.1o1	IMRAS-057	P	Day 140	-0.0864168098769813
PF3D7_0425300	Plasmodium exported protein (PHISTa), unknown function, pseudogene	PF3D7_0425300.1o1	IMRAS-060	P	Day 140	0.0385178663494905
PF3D7_0425300	Plasmodium exported protein (PHISTa), unknown function, pseudogene	PF3D7_0425300.1o1	IMRAS-060	P	Day 0	-0.0172927845867967
PF3D7_0425300	Plasmodium exported protein (PHISTa), unknown function, pseudogene	PF3D7_0425300.1o1	IMRAS-061	NP	Day 0	0.396153922266841
PF3D7_0425300	Plasmodium exported protein (PHISTa), unknown function, pseudogene	PF3D7_0425300.1o1	IMRAS-061	NP	Day 140	0.479143166052515
PF3D7_0425300	Plasmodium exported protein (PHISTa), unknown function, pseudogene	PF3D7_0425300.1o1	IMRAS-062	Mock	Day 140	0.128845892894089
PF3D7_0425300	Plasmodium exported protein (PHISTa), unknown function, pseudogene	PF3D7_0425300.1o1	IMRAS-062	Mock	Day 0	0.105874530989018
PF3D7_0425300	Plasmodium exported protein (PHISTa), unknown function, pseudogene	PF3D7_0425300.1o1	IMRAS-071	NP	Day 0	0.109909242065719
PF3D7_0425300	Plasmodium exported protein (PHISTa), unknown function, pseudogene	PF3D7_0425300.1o1	IMRAS-071	NP	Day 140	0.0813460834459754
PF3D7_0425300	Plasmodium exported protein (PHISTa), unknown function, pseudogene	PF3D7_0425300.1o1	IMRAS-078	P	Day 140	0.16010481930139
PF3D7_0425300	Plasmodium exported protein (PHISTa), unknown function, pseudogene	PF3D7_0425300.1o1	IMRAS-078	P	Day 0	0.109252873264843
PF3D7_1441800	SNF7 family protein, putative	PF3D7_1441800.3o3	IMRAS-002	P	Day 0	-0.0446600499870033
PF3D7_1441800	SNF7 family protein, putative	PF3D7_1441800.3o3	IMRAS-002	P	Day 140	0.0484440668824586
PF3D7_1441800	SNF7 family protein, putative	PF3D7_1441800.3o3	IMRAS-005	NP	Day 140	-0.0630259926028884
PF3D7_1441800	SNF7 family protein, putative	PF3D7_1441800.3o3	IMRAS-005	NP	Day 0	-0.111943389951392
PF3D7_1441800	SNF7 family protein, putative	PF3D7_1441800.3o3	IMRAS-021	NP	Day 0	0.123247397591426
PF3D7_1441800	SNF7 family protein, putative	PF3D7_1441800.3o3	IMRAS-021	NP	Day 140	0.0158870624566205
PF3D7_1441800	SNF7 family protein, putative	PF3D7_1441800.3o3	IMRAS-033	NP	Day 140	0.0925054714833866
PF3D7_1441800	SNF7 family protein, putative	PF3D7_1441800.3o3	IMRAS-033	NP	Day 0	0.142266820302222
PF3D7_1441800	SNF7 family protein, putative	PF3D7_1441800.3o3	IMRAS-039	P	Day 0	0.375449708680273
PF3D7_1441800	SNF7 family protein, putative	PF3D7_1441800.3o3	IMRAS-039	P	Day 140	0.0955370504209103
PF3D7_1441800	SNF7 family protein, putative	PF3D7_1441800.3o3	IMRAS-045	P	Day 140	0.172106233472636
PF3D7_1441800	SNF7 family protein, putative	PF3D7_1441800.3o3	IMRAS-045	P	Day 0	-0.0930255462904945
PF3D7_1441800	SNF7 family protein, putative	PF3D7_1441800.3o3	IMRAS-049	Mock	Day 0	0.29456299843757
PF3D7_1441800	SNF7 family protein, putative	PF3D7_1441800.3o3	IMRAS-049	Mock	Day 140	0.124018323199458
PF3D7_1441800	SNF7 family protein, putative	PF3D7_1441800.3o3	IMRAS-054	Mock	Day 140	-0.0983092868596049
PF3D7_1441800	SNF7 family protein, putative	PF3D7_1441800.3o3	IMRAS-054	Mock	Day 0	0.0146146000141396
PF3D7_1441800	SNF7 family protein, putative	PF3D7_1441800.3o3	IMRAS-057	P	Day 0	-0.0950069037629486
PF3D7_1441800	SNF7 family protein, putative	PF3D7_1441800.3o3	IMRAS-057	P	Day 140	-0.0563672111255791
PF3D7_1441800	SNF7 family protein, putative	PF3D7_1441800.3o3	IMRAS-060	P	Day 140	-0.0106101836213526
PF3D7_1441800	SNF7 family protein, putative	PF3D7_1441800.3o3	IMRAS-060	P	Day 0	-0.0601732412801415
PF3D7_1441800	SNF7 family protein, putative	PF3D7_1441800.3o3	IMRAS-061	NP	Day 0	0.129694041833924
PF3D7_1441800	SNF7 family protein, putative	PF3D7_1441800.3o3	IMRAS-061	NP	Day 140	0.159054070828933
PF3D7_1441800	SNF7 family protein, putative	PF3D7_1441800.3o3	IMRAS-062	Mock	Day 140	0.0542473031346447
PF3D7_1441800	SNF7 family protein, putative	PF3D7_1441800.3o3	IMRAS-062	Mock	Day 0	0.0478087010807187
PF3D7_1441800	SNF7 family protein, putative	PF3D7_1441800.3o3	IMRAS-071	NP	Day 0	0.91675080764097
PF3D7_1441800	SNF7 family protein, putative	PF3D7_1441800.3o3	IMRAS-071	NP	Day 140	0.554310549367619
PF3D7_1441800	SNF7 family protein, putative	PF3D7_1441800.3o3	IMRAS-078	P	Day 140	0.569732882018073
PF3D7_1441800	SNF7 family protein, putative	PF3D7_1441800.3o3	IMRAS-078	P	Day 0	0.447052669838806
PF3D7_0700800	Pfmc-2TM Maurer's cleft two transmembrane protein (MC-2TM)	PF3D7_0700800.2o2	IMRAS-002	P	Day 0	-0.190282636992718
PF3D7_0700800	Pfmc-2TM Maurer's cleft two transmembrane protein (MC-2TM)	PF3D7_0700800.2o2	IMRAS-002	P	Day 140	-0.127683658771476
PF3D7_0700800	Pfmc-2TM Maurer's cleft two transmembrane protein (MC-2TM)	PF3D7_0700800.2o2	IMRAS-005	NP	Day 140	-0.0754582242166713
PF3D7_0700800	Pfmc-2TM Maurer's cleft two transmembrane protein (MC-2TM)	PF3D7_0700800.2o2	IMRAS-005	NP	Day 0	-0.110245102479366
PF3D7_0700800	Pfmc-2TM Maurer's cleft two transmembrane protein (MC-2TM)	PF3D7_0700800.2o2	IMRAS-021	NP	Day 0	0.0739040622612386
PF3D7_0700800	Pfmc-2TM Maurer's cleft two transmembrane protein (MC-2TM)	PF3D7_0700800.2o2	IMRAS-021	NP	Day 140	-0.00884074794648448
PF3D7_0700800	Pfmc-2TM Maurer's cleft two transmembrane protein (MC-2TM)	PF3D7_0700800.2o2	IMRAS-033	NP	Day 140	0.0402244776094989
PF3D7_0700800	Pfmc-2TM Maurer's cleft two transmembrane protein (MC-2TM)	PF3D7_0700800.2o2	IMRAS-033	NP	Day 0	0.0406116318846212
PF3D7_0700800	Pfmc-2TM Maurer's cleft two transmembrane protein (MC-2TM)	PF3D7_0700800.2o2	IMRAS-039	P	Day 0	0.194070853169679
PF3D7_0700800	Pfmc-2TM Maurer's cleft two transmembrane protein (MC-2TM)	PF3D7_0700800.2o2	IMRAS-039	P	Day 140	-0.0240819839890474
PF3D7_0700800	Pfmc-2TM Maurer's cleft two transmembrane protein (MC-2TM)	PF3D7_0700800.2o2	IMRAS-045	P	Day 140	0.16336144824799
PF3D7_0700800	Pfmc-2TM Maurer's cleft two transmembrane protein (MC-2TM)	PF3D7_0700800.2o2	IMRAS-045	P	Day 0	-0.00772188983962785
PF3D7_0700800	Pfmc-2TM Maurer's cleft two transmembrane protein (MC-2TM)	PF3D7_0700800.2o2	IMRAS-049	Mock	Day 0	0.321357872716419
PF3D7_0700800	Pfmc-2TM Maurer's cleft two transmembrane protein (MC-2TM)	PF3D7_0700800.2o2	IMRAS-049	Mock	Day 140	0.128512703908664
PF3D7_0700800	Pfmc-2TM Maurer's cleft two transmembrane protein (MC-2TM)	PF3D7_0700800.2o2	IMRAS-054	Mock	Day 140	-0.137419044187238
PF3D7_0700800	Pfmc-2TM Maurer's cleft two transmembrane protein (MC-2TM)	PF3D7_0700800.2o2	IMRAS-054	Mock	Day 0	0.0465480648936687
PF3D7_0700800	Pfmc-2TM Maurer's cleft two transmembrane protein (MC-2TM)	PF3D7_0700800.2o2	IMRAS-057	P	Day 0	-0.0760561247807416
PF3D7_0700800	Pfmc-2TM Maurer's cleft two transmembrane protein (MC-2TM)	PF3D7_0700800.2o2	IMRAS-057	P	Day 140	-0.0358418137941801
PF3D7_0700800	Pfmc-2TM Maurer's cleft two transmembrane protein (MC-2TM)	PF3D7_0700800.2o2	IMRAS-060	P	Day 140	0.0679096551594274
PF3D7_0700800	Pfmc-2TM Maurer's cleft two transmembrane protein (MC-2TM)	PF3D7_0700800.2o2	IMRAS-060	P	Day 0	-0.0172927845867967
PF3D7_0700800	Pfmc-2TM Maurer's cleft two transmembrane protein (MC-2TM)	PF3D7_0700800.2o2	IMRAS-061	NP	Day 0	0.0984931733234138
PF3D7_0700800	Pfmc-2TM Maurer's cleft two transmembrane protein (MC-2TM)	PF3D7_0700800.2o2	IMRAS-061	NP	Day 140	0.11236083538089
PF3D7_0700800	Pfmc-2TM Maurer's cleft two transmembrane protein (MC-2TM)	PF3D7_0700800.2o2	IMRAS-062	Mock	Day 140	0.144662598356863
PF3D7_0700800	Pfmc-2TM Maurer's cleft two transmembrane protein (MC-2TM)	PF3D7_0700800.2o2	IMRAS-062	Mock	Day 0	0.0775944308688263
PF3D7_0700800	Pfmc-2TM Maurer's cleft two transmembrane protein (MC-2TM)	PF3D7_0700800.2o2	IMRAS-071	NP	Day 0	0.102705575056332
PF3D7_0700800	Pfmc-2TM Maurer's cleft two transmembrane protein (MC-2TM)	PF3D7_0700800.2o2	IMRAS-071	NP	Day 140	0.0375450555823651
PF3D7_0700800	Pfmc-2TM Maurer's cleft two transmembrane protein (MC-2TM)	PF3D7_0700800.2o2	IMRAS-078	P	Day 140	0.141264736865292
PF3D7_0700800	Pfmc-2TM Maurer's cleft two transmembrane protein (MC-2TM)	PF3D7_0700800.2o2	IMRAS-078	P	Day 0	0.0538269908721958
PF3D7_1301700	Plasmodium exported protein (hyp8), unknown function (GEXP07)	PF3D7_1301700.2o2	IMRAS-002	P	Day 0	-0.0762171805543463
PF3D7_1301700	Plasmodium exported protein (hyp8), unknown function (GEXP07)	PF3D7_1301700.2o2	IMRAS-002	P	Day 140	0.0127451320579368
PF3D7_1301700	Plasmodium exported protein (hyp8), unknown function (GEXP07)	PF3D7_1301700.2o2	IMRAS-005	NP	Day 140	0.0578083066467929
PF3D7_1301700	Plasmodium exported protein (hyp8), unknown function (GEXP07)	PF3D7_1301700.2o2	IMRAS-005	NP	Day 0	-0.0174009237602721
PF3D7_1301700	Plasmodium exported protein (hyp8), unknown function (GEXP07)	PF3D7_1301700.2o2	IMRAS-021	NP	Day 0	0.203187079206206
PF3D7_1301700	Plasmodium exported protein (hyp8), unknown function (GEXP07)	PF3D7_1301700.2o2	IMRAS-021	NP	Day 140	0.0943483010248389
PF3D7_1301700	Plasmodium exported protein (hyp8), unknown function (GEXP07)	PF3D7_1301700.2o2	IMRAS-033	NP	Day 140	0.201073700012977
PF3D7_1301700	Plasmodium exported protein (hyp8), unknown function (GEXP07)	PF3D7_1301700.2o2	IMRAS-033	NP	Day 0	0.228104835381105
PF3D7_1301700	Plasmodium exported protein (hyp8), unknown function (GEXP07)	PF3D7_1301700.2o2	IMRAS-039	P	Day 0	0.359694476454019
PF3D7_1301700	Plasmodium exported protein (hyp8), unknown function (GEXP07)	PF3D7_1301700.2o2	IMRAS-039	P	Day 140	0.145065321250801
PF3D7_1301700	Plasmodium exported protein (hyp8), unknown function (GEXP07)	PF3D7_1301700.2o2	IMRAS-045	P	Day 140	0.277341774222025
PF3D7_1301700	Plasmodium exported protein (hyp8), unknown function (GEXP07)	PF3D7_1301700.2o2	IMRAS-045	P	Day 0	0.0553433117853714
PF3D7_1301700	Plasmodium exported protein (hyp8), unknown function (GEXP07)	PF3D7_1301700.2o2	IMRAS-049	Mock	Day 0	0.457427718387288
PF3D7_1301700	Plasmodium exported protein (hyp8), unknown function (GEXP07)	PF3D7_1301700.2o2	IMRAS-049	Mock	Day 140	0.271512990972761
PF3D7_1301700	Plasmodium exported protein (hyp8), unknown function (GEXP07)	PF3D7_1301700.2o2	IMRAS-054	Mock	Day 140	-0.0154285198086281
PF3D7_1301700	Plasmodium exported protein (hyp8), unknown function (GEXP07)	PF3D7_1301700.2o2	IMRAS-054	Mock	Day 0	0.186117336410113
PF3D7_1301700	Plasmodium exported protein (hyp8), unknown function (GEXP07)	PF3D7_1301700.2o2	IMRAS-057	P	Day 0	0.0115297625718966
PF3D7_1301700	Plasmodium exported protein (hyp8), unknown function (GEXP07)	PF3D7_1301700.2o2	IMRAS-057	P	Day 140	0.0943296848188453
PF3D7_1301700	Plasmodium exported protein (hyp8), unknown function (GEXP07)	PF3D7_1301700.2o2	IMRAS-060	P	Day 140	0.121595754702883
PF3D7_1301700	Plasmodium exported protein (hyp8), unknown function (GEXP07)	PF3D7_1301700.2o2	IMRAS-060	P	Day 0	0.064432813457195
PF3D7_1301700	Plasmodium exported protein (hyp8), unknown function (GEXP07)	PF3D7_1301700.2o2	IMRAS-061	NP	Day 0	0.185199939116359
PF3D7_1301700	Plasmodium exported protein (hyp8), unknown function (GEXP07)	PF3D7_1301700.2o2	IMRAS-061	NP	Day 140	0.19236015744610999
PF3D7_1301700	Plasmodium exported protein (hyp8), unknown function (GEXP07)	PF3D7_1301700.2o2	IMRAS-062	Mock	Day 140	0.193272542581486
PF3D7_1301700	Plasmodium exported protein (hyp8), unknown function (GEXP07)	PF3D7_1301700.2o2	IMRAS-062	Mock	Day 0	0.100444053908832
PF3D7_1301700	Plasmodium exported protein (hyp8), unknown function (GEXP07)	PF3D7_1301700.2o2	IMRAS-071	NP	Day 0	0.145716367857448
PF3D7_1301700	Plasmodium exported protein (hyp8), unknown function (GEXP07)	PF3D7_1301700.2o2	IMRAS-071	NP	Day 140	0.141067876439369
PF3D7_1301700	Plasmodium exported protein (hyp8), unknown function (GEXP07)	PF3D7_1301700.2o2	IMRAS-078	P	Day 140	0.493505698632701
PF3D7_1301700	Plasmodium exported protein (hyp8), unknown function (GEXP07)	PF3D7_1301700.2o2	IMRAS-078	P	Day 0	0.397025134361286
PF3D7_0927000	CS domain protein, putative	PF3D7_0927000.2o2	IMRAS-002	P	Day 0	-0.221919561587988
PF3D7_0927000	CS domain protein, putative	PF3D7_0927000.2o2	IMRAS-002	P	Day 140	-0.0826218509220809
PF3D7_0927000	CS domain protein, putative	PF3D7_0927000.2o2	IMRAS-005	NP	Day 140	-0.0176091929429525
PF3D7_0927000	CS domain protein, putative	PF3D7_0927000.2o2	IMRAS-005	NP	Day 0	-0.149820614333155
PF3D7_0927000	CS domain protein, putative	PF3D7_0927000.2o2	IMRAS-021	NP	Day 0	0.16049174725733
PF3D7_0927000	CS domain protein, putative	PF3D7_0927000.2o2	IMRAS-021	NP	Day 140	0.0619971832554622
PF3D7_0927000	CS domain protein, putative	PF3D7_0927000.2o2	IMRAS-033	NP	Day 140	0.104536354609282
PF3D7_0927000	CS domain protein, putative	PF3D7_0927000.2o2	IMRAS-033	NP	Day 0	0.132005788135775
PF3D7_0927000	CS domain protein, putative	PF3D7_0927000.2o2	IMRAS-039	P	Day 0	0.262856097213323
PF3D7_0927000	CS domain protein, putative	PF3D7_0927000.2o2	IMRAS-039	P	Day 140	0.087177982816673
PF3D7_0927000	CS domain protein, putative	PF3D7_0927000.2o2	IMRAS-045	P	Day 140	0.204342381979727
PF3D7_0927000	CS domain protein, putative	PF3D7_0927000.2o2	IMRAS-045	P	Day 0	-0.0313225615145019
PF3D7_0927000	CS domain protein, putative	PF3D7_0927000.2o2	IMRAS-049	Mock	Day 0	0.130015881897124
PF3D7_0927000	CS domain protein, putative	PF3D7_0927000.2o2	IMRAS-049	Mock	Day 140	-0.0182645803108947
PF3D7_0927000	CS domain protein, putative	PF3D7_0927000.2o2	IMRAS-054	Mock	Day 140	-0.19911587714625
PF3D7_0927000	CS domain protein, putative	PF3D7_0927000.2o2	IMRAS-054	Mock	Day 0	-0.0313140866423591
PF3D7_0927000	CS domain protein, putative	PF3D7_0927000.2o2	IMRAS-057	P	Day 0	-0.244892020256689
PF3D7_0927000	CS domain protein, putative	PF3D7_0927000.2o2	IMRAS-057	P	Day 140	-0.257638449435236
PF3D7_0927000	CS domain protein, putative	PF3D7_0927000.2o2	IMRAS-060	P	Day 140	1.16757463142527
PF3D7_0927000	CS domain protein, putative	PF3D7_0927000.2o2	IMRAS-060	P	Day 0	-0.114522557907272
PF3D7_0927000	CS domain protein, putative	PF3D7_0927000.2o2	IMRAS-061	NP	Day 0	-0.0587111697062443
PF3D7_0927000	CS domain protein, putative	PF3D7_0927000.2o2	IMRAS-061	NP	Day 140	-0.0235616525495637
PF3D7_0927000	CS domain protein, putative	PF3D7_0927000.2o2	IMRAS-062	Mock	Day 140	0.0215811142143227
PF3D7_0927000	CS domain protein, putative	PF3D7_0927000.2o2	IMRAS-062	Mock	Day 0	-0.0534746347564621
PF3D7_0927000	CS domain protein, putative	PF3D7_0927000.2o2	IMRAS-071	NP	Day 0	0.165022216437839
PF3D7_0927000	CS domain protein, putative	PF3D7_0927000.2o2	IMRAS-071	NP	Day 140	0.0913777770751381
PF3D7_0927000	CS domain protein, putative	PF3D7_0927000.2o2	IMRAS-078	P	Day 140	0.111790881521262
PF3D7_0927000	CS domain protein, putative	PF3D7_0927000.2o2	IMRAS-078	P	Day 0	0.0756753898688753
PF3D7_1131000	RNA-binding protein s1, putative	PF3D7_1131000.1o1	IMRAS-002	P	Day 0	-0.241911036775456
PF3D7_1131000	RNA-binding protein s1, putative	PF3D7_1131000.1o1	IMRAS-002	P	Day 140	-0.069536091902421
PF3D7_1131000	RNA-binding protein s1, putative	PF3D7_1131000.1o1	IMRAS-005	NP	Day 140	-0.0318554427968181
PF3D7_1131000	RNA-binding protein s1, putative	PF3D7_1131000.1o1	IMRAS-005	NP	Day 0	-0.0717262898749897
PF3D7_1131000	RNA-binding protein s1, putative	PF3D7_1131000.1o1	IMRAS-021	NP	Day 0	0.0780810815432904
PF3D7_1131000	RNA-binding protein s1, putative	PF3D7_1131000.1o1	IMRAS-021	NP	Day 140	0.026742606833988
PF3D7_1131000	RNA-binding protein s1, putative	PF3D7_1131000.1o1	IMRAS-033	NP	Day 140	0.191705517478782
PF3D7_1131000	RNA-binding protein s1, putative	PF3D7_1131000.1o1	IMRAS-033	NP	Day 0	0.158028579286677
PF3D7_1131000	RNA-binding protein s1, putative	PF3D7_1131000.1o1	IMRAS-039	P	Day 0	0.152324024283116
PF3D7_1131000	RNA-binding protein s1, putative	PF3D7_1131000.1o1	IMRAS-039	P	Day 140	0.0714692904590812
PF3D7_1131000	RNA-binding protein s1, putative	PF3D7_1131000.1o1	IMRAS-045	P	Day 140	0.27169244721521
PF3D7_1131000	RNA-binding protein s1, putative	PF3D7_1131000.1o1	IMRAS-045	P	Day 0	-0.0185665540900484
PF3D7_1131000	RNA-binding protein s1, putative	PF3D7_1131000.1o1	IMRAS-049	Mock	Day 0	0.126221809911916
PF3D7_1131000	RNA-binding protein s1, putative	PF3D7_1131000.1o1	IMRAS-049	Mock	Day 140	0.00245139672920303
PF3D7_1131000	RNA-binding protein s1, putative	PF3D7_1131000.1o1	IMRAS-054	Mock	Day 140	-0.11406997766349
PF3D7_1131000	RNA-binding protein s1, putative	PF3D7_1131000.1o1	IMRAS-054	Mock	Day 0	0.122221556005321
PF3D7_1131000	RNA-binding protein s1, putative	PF3D7_1131000.1o1	IMRAS-057	P	Day 0	-0.218099174370145
PF3D7_1131000	RNA-binding protein s1, putative	PF3D7_1131000.1o1	IMRAS-057	P	Day 140	-0.188043557159116
PF3D7_1131000	RNA-binding protein s1, putative	PF3D7_1131000.1o1	IMRAS-060	P	Day 140	-0.124790841780033
PF3D7_1131000	RNA-binding protein s1, putative	PF3D7_1131000.1o1	IMRAS-060	P	Day 0	-0.164104586757832
PF3D7_1131000	RNA-binding protein s1, putative	PF3D7_1131000.1o1	IMRAS-061	NP	Day 0	0.0278701916877377
PF3D7_1131000	RNA-binding protein s1, putative	PF3D7_1131000.1o1	IMRAS-061	NP	Day 140	-0.0195115735767946
PF3D7_1131000	RNA-binding protein s1, putative	PF3D7_1131000.1o1	IMRAS-062	Mock	Day 140	0.0325522320353269
PF3D7_1131000	RNA-binding protein s1, putative	PF3D7_1131000.1o1	IMRAS-062	Mock	Day 0	0.0154727189610284
PF3D7_1131000	RNA-binding protein s1, putative	PF3D7_1131000.1o1	IMRAS-071	NP	Day 0	0.114149108467947
PF3D7_1131000	RNA-binding protein s1, putative	PF3D7_1131000.1o1	IMRAS-071	NP	Day 140	0.0428719356313394
PF3D7_1131000	RNA-binding protein s1, putative	PF3D7_1131000.1o1	IMRAS-078	P	Day 140	0.164417812172474
PF3D7_1131000	RNA-binding protein s1, putative	PF3D7_1131000.1o1	IMRAS-078	P	Day 0	0.055293889870855
PF3D7_1442000	ADP-ribosylation factor, putative	PF3D7_1442000.1o2	IMRAS-002	P	Day 0	-0.0722345830193269
PF3D7_1442000	ADP-ribosylation factor, putative	PF3D7_1442000.1o2	IMRAS-002	P	Day 140	0.00657975925222232
PF3D7_1442000	ADP-ribosylation factor, putative	PF3D7_1442000.1o2	IMRAS-005	NP	Day 140	-0.034059713723547
PF3D7_1442000	ADP-ribosylation factor, putative	PF3D7_1442000.1o2	IMRAS-005	NP	Day 0	-0.162084033998985
PF3D7_1442000	ADP-ribosylation factor, putative	PF3D7_1442000.1o2	IMRAS-021	NP	Day 0	0.270842015341271
PF3D7_1442000	ADP-ribosylation factor, putative	PF3D7_1442000.1o2	IMRAS-021	NP	Day 140	0.0418044368312618
PF3D7_1442000	ADP-ribosylation factor, putative	PF3D7_1442000.1o2	IMRAS-033	NP	Day 140	0.151681027355782
PF3D7_1442000	ADP-ribosylation factor, putative	PF3D7_1442000.1o2	IMRAS-033	NP	Day 0	0.228104835381105
PF3D7_1442000	ADP-ribosylation factor, putative	PF3D7_1442000.1o2	IMRAS-039	P	Day 0	0.18217614236336
PF3D7_1442000	ADP-ribosylation factor, putative	PF3D7_1442000.1o2	IMRAS-039	P	Day 140	0.0733941673835723
PF3D7_1442000	ADP-ribosylation factor, putative	PF3D7_1442000.1o2	IMRAS-045	P	Day 140	0.275578734724981
PF3D7_1442000	ADP-ribosylation factor, putative	PF3D7_1442000.1o2	IMRAS-045	P	Day 0	-0.0251126986048238
PF3D7_1442000	ADP-ribosylation factor, putative	PF3D7_1442000.1o2	IMRAS-049	Mock	Day 0	0.131909182747442
PF3D7_1442000	ADP-ribosylation factor, putative	PF3D7_1442000.1o2	IMRAS-049	Mock	Day 140	-0.0172713306738039
PF3D7_1442000	ADP-ribosylation factor, putative	PF3D7_1442000.1o2	IMRAS-054	Mock	Day 140	-0.132780646533305
PF3D7_1442000	ADP-ribosylation factor, putative	PF3D7_1442000.1o2	IMRAS-054	Mock	Day 0	0.0894867347551234
PF3D7_1442000	ADP-ribosylation factor, putative	PF3D7_1442000.1o2	IMRAS-057	P	Day 0	-0.15340023444860101
PF3D7_1442000	ADP-ribosylation factor, putative	PF3D7_1442000.1o2	IMRAS-057	P	Day 140	-0.0841967093502962
PF3D7_1442000	ADP-ribosylation factor, putative	PF3D7_1442000.1o2	IMRAS-060	P	Day 140	-0.0349827052553326
PF3D7_1442000	ADP-ribosylation factor, putative	PF3D7_1442000.1o2	IMRAS-060	P	Day 0	-0.107009655128756
PF3D7_1442000	ADP-ribosylation factor, putative	PF3D7_1442000.1o2	IMRAS-061	NP	Day 0	0.00187498315479395
PF3D7_1442000	ADP-ribosylation factor, putative	PF3D7_1442000.1o2	IMRAS-061	NP	Day 140	0.0136158963199762
PF3D7_1442000	ADP-ribosylation factor, putative	PF3D7_1442000.1o2	IMRAS-062	Mock	Day 140	0.0240263606317175
PF3D7_1442000	ADP-ribosylation factor, putative	PF3D7_1442000.1o2	IMRAS-062	Mock	Day 0	0.00388474468581634
PF3D7_1442000	ADP-ribosylation factor, putative	PF3D7_1442000.1o2	IMRAS-071	NP	Day 0	0.193350939496332
PF3D7_1442000	ADP-ribosylation factor, putative	PF3D7_1442000.1o2	IMRAS-071	NP	Day 140	0.0522936510165977
PF3D7_1442000	ADP-ribosylation factor, putative	PF3D7_1442000.1o2	IMRAS-078	P	Day 140	0.119215988188524
PF3D7_1442000	ADP-ribosylation factor, putative	PF3D7_1442000.1o2	IMRAS-078	P	Day 0	0.0405573466139568
PF3D7_0109000	photosensitized INA-labeled protein 1, PhIL1, putative	PF3D7_0109000.1o1	IMRAS-002	P	Day 0	-0.140438159449346
PF3D7_0109000	photosensitized INA-labeled protein 1, PhIL1, putative	PF3D7_0109000.1o1	IMRAS-002	P	Day 140	-0.0405200180422511
PF3D7_0109000	photosensitized INA-labeled protein 1, PhIL1, putative	PF3D7_0109000.1o1	IMRAS-005	NP	Day 140	8.1074612350562e-4
PF3D7_0109000	photosensitized INA-labeled protein 1, PhIL1, putative	PF3D7_0109000.1o1	IMRAS-005	NP	Day 0	-0.115345974172232
PF3D7_0109000	photosensitized INA-labeled protein 1, PhIL1, putative	PF3D7_0109000.1o1	IMRAS-021	NP	Day 0	0.0785444491531493
PF3D7_0109000	photosensitized INA-labeled protein 1, PhIL1, putative	PF3D7_0109000.1o1	IMRAS-021	NP	Day 140	-0.009395097632801
PF3D7_0109000	photosensitized INA-labeled protein 1, PhIL1, putative	PF3D7_0109000.1o1	IMRAS-033	NP	Day 140	1.94669744547132
PF3D7_0109000	photosensitized INA-labeled protein 1, PhIL1, putative	PF3D7_0109000.1o1	IMRAS-033	NP	Day 0	2.15093168142935
PF3D7_0109000	photosensitized INA-labeled protein 1, PhIL1, putative	PF3D7_0109000.1o1	IMRAS-039	P	Day 0	0.588227805092988
PF3D7_0109000	photosensitized INA-labeled protein 1, PhIL1, putative	PF3D7_0109000.1o1	IMRAS-039	P	Day 140	0.365312003825334
PF3D7_0109000	photosensitized INA-labeled protein 1, PhIL1, putative	PF3D7_0109000.1o1	IMRAS-045	P	Day 140	0.273106854231333
PF3D7_0109000	photosensitized INA-labeled protein 1, PhIL1, putative	PF3D7_0109000.1o1	IMRAS-045	P	Day 0	-0.0320548940382928
PF3D7_0109000	photosensitized INA-labeled protein 1, PhIL1, putative	PF3D7_0109000.1o1	IMRAS-049	Mock	Day 0	0.323844564008697
PF3D7_0109000	photosensitized INA-labeled protein 1, PhIL1, putative	PF3D7_0109000.1o1	IMRAS-049	Mock	Day 140	0.18354206905477
PF3D7_0109000	photosensitized INA-labeled protein 1, PhIL1, putative	PF3D7_0109000.1o1	IMRAS-054	Mock	Day 140	0.201137950319719
PF3D7_0109000	photosensitized INA-labeled protein 1, PhIL1, putative	PF3D7_0109000.1o1	IMRAS-054	Mock	Day 0	0.774134777480587
PF3D7_0109000	photosensitized INA-labeled protein 1, PhIL1, putative	PF3D7_0109000.1o1	IMRAS-057	P	Day 0	-0.0611417265966132
PF3D7_0109000	photosensitized INA-labeled protein 1, PhIL1, putative	PF3D7_0109000.1o1	IMRAS-057	P	Day 140	-5.2315790068568e-4
PF3D7_0109000	photosensitized INA-labeled protein 1, PhIL1, putative	PF3D7_0109000.1o1	IMRAS-060	P	Day 140	0.119351478843161
PF3D7_0109000	photosensitized INA-labeled protein 1, PhIL1, putative	PF3D7_0109000.1o1	IMRAS-060	P	Day 0	0.0714608410867168
PF3D7_0109000	photosensitized INA-labeled protein 1, PhIL1, putative	PF3D7_0109000.1o1	IMRAS-061	NP	Day 0	0.199974491189298
PF3D7_0109000	photosensitized INA-labeled protein 1, PhIL1, putative	PF3D7_0109000.1o1	IMRAS-061	NP	Day 140	0.160074725304392
PF3D7_0109000	photosensitized INA-labeled protein 1, PhIL1, putative	PF3D7_0109000.1o1	IMRAS-062	Mock	Day 140	0.901712438566403
PF3D7_0109000	photosensitized INA-labeled protein 1, PhIL1, putative	PF3D7_0109000.1o1	IMRAS-062	Mock	Day 0	0.719164081845042
PF3D7_0109000	photosensitized INA-labeled protein 1, PhIL1, putative	PF3D7_0109000.1o1	IMRAS-071	NP	Day 0	0.216591124771222
PF3D7_0109000	photosensitized INA-labeled protein 1, PhIL1, putative	PF3D7_0109000.1o1	IMRAS-071	NP	Day 140	0.0663118507742926
PF3D7_0109000	photosensitized INA-labeled protein 1, PhIL1, putative	PF3D7_0109000.1o1	IMRAS-078	P	Day 140	0.626587364473112
PF3D7_0109000	photosensitized INA-labeled protein 1, PhIL1, putative	PF3D7_0109000.1o1	IMRAS-078	P	Day 0	0.455965099979496
PF3D7_1472100	Yip1 protein, putative	PF3D7_1472100.1o6	IMRAS-002	P	Day 0	4.34416939894228
PF3D7_1472100	Yip1 protein, putative	PF3D7_1472100.1o6	IMRAS-002	P	Day 140	4.78577535251975
PF3D7_1472100	Yip1 protein, putative	PF3D7_1472100.1o6	IMRAS-005	NP	Day 140	0.541311836036259
PF3D7_1472100	Yip1 protein, putative	PF3D7_1472100.1o6	IMRAS-005	NP	Day 0	0.335855404484805
PF3D7_1472100	Yip1 protein, putative	PF3D7_1472100.1o6	IMRAS-021	NP	Day 0	1.36880898338205
PF3D7_1472100	Yip1 protein, putative	PF3D7_1472100.1o6	IMRAS-021	NP	Day 140	1.16065311103798
PF3D7_1472100	Yip1 protein, putative	PF3D7_1472100.1o6	IMRAS-033	NP	Day 140	3.42356616608029
PF3D7_1472100	Yip1 protein, putative	PF3D7_1472100.1o6	IMRAS-033	NP	Day 0	3.4333469394676
PF3D7_1472100	Yip1 protein, putative	PF3D7_1472100.1o6	IMRAS-039	P	Day 0	1.85582124117703
PF3D7_1472100	Yip1 protein, putative	PF3D7_1472100.1o6	IMRAS-039	P	Day 140	2.92000114271369
PF3D7_1472100	Yip1 protein, putative	PF3D7_1472100.1o6	IMRAS-045	P	Day 140	1.74437780928138
PF3D7_1472100	Yip1 protein, putative	PF3D7_1472100.1o6	IMRAS-045	P	Day 0	1.11593207623494
PF3D7_1472100	Yip1 protein, putative	PF3D7_1472100.1o6	IMRAS-049	Mock	Day 0	0.110944949326196
PF3D7_1472100	Yip1 protein, putative	PF3D7_1472100.1o6	IMRAS-049	Mock	Day 140	-0.0443320518627566
PF3D7_1472100	Yip1 protein, putative	PF3D7_1472100.1o6	IMRAS-054	Mock	Day 140	1.63137323473039
PF3D7_1472100	Yip1 protein, putative	PF3D7_1472100.1o6	IMRAS-054	Mock	Day 0	2.62655411419746
PF3D7_1472100	Yip1 protein, putative	PF3D7_1472100.1o6	IMRAS-057	P	Day 0	0.244895432305354
PF3D7_1472100	Yip1 protein, putative	PF3D7_1472100.1o6	IMRAS-057	P	Day 140	1.1615107035666
PF3D7_1472100	Yip1 protein, putative	PF3D7_1472100.1o6	IMRAS-060	P	Day 140	0.444121733992041
PF3D7_1472100	Yip1 protein, putative	PF3D7_1472100.1o6	IMRAS-060	P	Day 0	0.309349598746333
PF3D7_1472100	Yip1 protein, putative	PF3D7_1472100.1o6	IMRAS-061	NP	Day 0	1.81475099660803
PF3D7_1472100	Yip1 protein, putative	PF3D7_1472100.1o6	IMRAS-061	NP	Day 140	1.72137752575839
PF3D7_1472100	Yip1 protein, putative	PF3D7_1472100.1o6	IMRAS-062	Mock	Day 140	2.51280864876055
PF3D7_1472100	Yip1 protein, putative	PF3D7_1472100.1o6	IMRAS-062	Mock	Day 0	2.4597864006105
PF3D7_1472100	Yip1 protein, putative	PF3D7_1472100.1o6	IMRAS-071	NP	Day 0	2.23062802357845
PF3D7_1472100	Yip1 protein, putative	PF3D7_1472100.1o6	IMRAS-071	NP	Day 140	1.91879043195459
PF3D7_1472100	Yip1 protein, putative	PF3D7_1472100.1o6	IMRAS-078	P	Day 140	2.90632746033773
PF3D7_1472100	Yip1 protein, putative	PF3D7_1472100.1o6	IMRAS-078	P	Day 0	2.7753365053708
PF3D7_1247100	conserved Plasmodium protein, unknown function	PF3D7_1247100.2o2	IMRAS-002	P	Day 0	0.212019937465545
PF3D7_1247100	conserved Plasmodium protein, unknown function	PF3D7_1247100.2o2	IMRAS-002	P	Day 140	0.329743038325386
PF3D7_1247100	conserved Plasmodium protein, unknown function	PF3D7_1247100.2o2	IMRAS-005	NP	Day 140	-0.0395851706534955
PF3D7_1247100	conserved Plasmodium protein, unknown function	PF3D7_1247100.2o2	IMRAS-005	NP	Day 0	-0.108548811818467
PF3D7_1247100	conserved Plasmodium protein, unknown function	PF3D7_1247100.2o2	IMRAS-021	NP	Day 0	3.67871518409369
PF3D7_1247100	conserved Plasmodium protein, unknown function	PF3D7_1247100.2o2	IMRAS-021	NP	Day 140	3.74347852892401
PF3D7_1247100	conserved Plasmodium protein, unknown function	PF3D7_1247100.2o2	IMRAS-033	NP	Day 140	0.137113131367391
PF3D7_1247100	conserved Plasmodium protein, unknown function	PF3D7_1247100.2o2	IMRAS-033	NP	Day 0	0.148897567534549
PF3D7_1247100	conserved Plasmodium protein, unknown function	PF3D7_1247100.2o2	IMRAS-039	P	Day 0	0.577991661704685
PF3D7_1247100	conserved Plasmodium protein, unknown function	PF3D7_1247100.2o2	IMRAS-039	P	Day 140	0.490161862801299
PF3D7_1247100	conserved Plasmodium protein, unknown function	PF3D7_1247100.2o2	IMRAS-045	P	Day 140	0.195418466675456
PF3D7_1247100	conserved Plasmodium protein, unknown function	PF3D7_1247100.2o2	IMRAS-045	P	Day 0	-0.0156666635842537
PF3D7_1247100	conserved Plasmodium protein, unknown function	PF3D7_1247100.2o2	IMRAS-049	Mock	Day 0	0.689172616018626
PF3D7_1247100	conserved Plasmodium protein, unknown function	PF3D7_1247100.2o2	IMRAS-049	Mock	Day 140	0.5071969086616
PF3D7_1247100	conserved Plasmodium protein, unknown function	PF3D7_1247100.2o2	IMRAS-054	Mock	Day 140	-0.0128692887505988
PF3D7_1247100	conserved Plasmodium protein, unknown function	PF3D7_1247100.2o2	IMRAS-054	Mock	Day 0	0.286340935766429
PF3D7_1247100	conserved Plasmodium protein, unknown function	PF3D7_1247100.2o2	IMRAS-057	P	Day 0	0.322060385478522
PF3D7_1247100	conserved Plasmodium protein, unknown function	PF3D7_1247100.2o2	IMRAS-057	P	Day 140	0.342807320305662
PF3D7_1247100	conserved Plasmodium protein, unknown function	PF3D7_1247100.2o2	IMRAS-060	P	Day 140	2.75603253100619
PF3D7_1247100	conserved Plasmodium protein, unknown function	PF3D7_1247100.2o2	IMRAS-060	P	Day 0	2.91138561282643
PF3D7_1247100	conserved Plasmodium protein, unknown function	PF3D7_1247100.2o2	IMRAS-061	NP	Day 0	1.32405287373854
PF3D7_1247100	conserved Plasmodium protein, unknown function	PF3D7_1247100.2o2	IMRAS-061	NP	Day 140	1.30091353319278
PF3D7_1247100	conserved Plasmodium protein, unknown function	PF3D7_1247100.2o2	IMRAS-062	Mock	Day 140	1.60082187072952
PF3D7_1247100	conserved Plasmodium protein, unknown function	PF3D7_1247100.2o2	IMRAS-062	Mock	Day 0	1.47909517581292
PF3D7_1247100	conserved Plasmodium protein, unknown function	PF3D7_1247100.2o2	IMRAS-071	NP	Day 0	0.644463402141239
PF3D7_1247100	conserved Plasmodium protein, unknown function	PF3D7_1247100.2o2	IMRAS-071	NP	Day 140	0.478148855557194
PF3D7_1247100	conserved Plasmodium protein, unknown function	PF3D7_1247100.2o2	IMRAS-078	P	Day 140	1.90954273922794
PF3D7_1247100	conserved Plasmodium protein, unknown function	PF3D7_1247100.2o2	IMRAS-078	P	Day 0	1.80321394092667
PF3D7_1349700	conserved Plasmodium membrane protein, unknown function	PF3D7_1349700.2o2	IMRAS-002	P	Day 0	-0.0912506098218149
PF3D7_1349700	conserved Plasmodium membrane protein, unknown function	PF3D7_1349700.2o2	IMRAS-002	P	Day 140	-0.0175630693460889
PF3D7_1349700	conserved Plasmodium membrane protein, unknown function	PF3D7_1349700.2o2	IMRAS-005	NP	Day 140	-0.0811448497932883
PF3D7_1349700	conserved Plasmodium membrane protein, unknown function	PF3D7_1349700.2o2	IMRAS-005	NP	Day 0	-0.176228216319254
PF3D7_1349700	conserved Plasmodium membrane protein, unknown function	PF3D7_1349700.2o2	IMRAS-021	NP	Day 0	0.0715782596603276
PF3D7_1349700	conserved Plasmodium membrane protein, unknown function	PF3D7_1349700.2o2	IMRAS-021	NP	Day 140	-0.0839210490218125
PF3D7_1349700	conserved Plasmodium membrane protein, unknown function	PF3D7_1349700.2o2	IMRAS-033	NP	Day 140	0.0428319155881702
PF3D7_1349700	conserved Plasmodium membrane protein, unknown function	PF3D7_1349700.2o2	IMRAS-033	NP	Day 0	0.0742272423152741
PF3D7_1349700	conserved Plasmodium membrane protein, unknown function	PF3D7_1349700.2o2	IMRAS-039	P	Day 0	0.128381013878416
PF3D7_1349700	conserved Plasmodium membrane protein, unknown function	PF3D7_1349700.2o2	IMRAS-039	P	Day 140	0.0902232505244438
PF3D7_1349700	conserved Plasmodium membrane protein, unknown function	PF3D7_1349700.2o2	IMRAS-045	P	Day 140	0.253536144144368
PF3D7_1349700	conserved Plasmodium membrane protein, unknown function	PF3D7_1349700.2o2	IMRAS-045	P	Day 0	-0.036824138186164
PF3D7_1349700	conserved Plasmodium membrane protein, unknown function	PF3D7_1349700.2o2	IMRAS-049	Mock	Day 0	0.144624383743377
PF3D7_1349700	conserved Plasmodium membrane protein, unknown function	PF3D7_1349700.2o2	IMRAS-049	Mock	Day 140	0.0372867722200372
PF3D7_1349700	conserved Plasmodium membrane protein, unknown function	PF3D7_1349700.2o2	IMRAS-054	Mock	Day 140	-0.155495822566367
PF3D7_1349700	conserved Plasmodium membrane protein, unknown function	PF3D7_1349700.2o2	IMRAS-054	Mock	Day 0	0.158327808680243
PF3D7_1349700	conserved Plasmodium membrane protein, unknown function	PF3D7_1349700.2o2	IMRAS-057	P	Day 0	0.159228213199698
PF3D7_1349700	conserved Plasmodium membrane protein, unknown function	PF3D7_1349700.2o2	IMRAS-057	P	Day 140	0.19068199564467
PF3D7_1349700	conserved Plasmodium membrane protein, unknown function	PF3D7_1349700.2o2	IMRAS-060	P	Day 140	0.0558335629767779
PF3D7_1349700	conserved Plasmodium membrane protein, unknown function	PF3D7_1349700.2o2	IMRAS-060	P	Day 0	-0.0231034168871371
PF3D7_1349700	conserved Plasmodium membrane protein, unknown function	PF3D7_1349700.2o2	IMRAS-061	NP	Day 0	0.122818595743
PF3D7_1349700	conserved Plasmodium membrane protein, unknown function	PF3D7_1349700.2o2	IMRAS-061	NP	Day 140	0.131219862632207
PF3D7_1349700	conserved Plasmodium membrane protein, unknown function	PF3D7_1349700.2o2	IMRAS-062	Mock	Day 140	0.23397487952465
PF3D7_1349700	conserved Plasmodium membrane protein, unknown function	PF3D7_1349700.2o2	IMRAS-062	Mock	Day 0	-0.0166209107488253
PF3D7_1349700	conserved Plasmodium membrane protein, unknown function	PF3D7_1349700.2o2	IMRAS-071	NP	Day 0	0.0838724626978387
PF3D7_1349700	conserved Plasmodium membrane protein, unknown function	PF3D7_1349700.2o2	IMRAS-071	NP	Day 140	-0.0113032045197006
PF3D7_1349700	conserved Plasmodium membrane protein, unknown function	PF3D7_1349700.2o2	IMRAS-078	P	Day 140	0.104327362336143
PF3D7_1349700	conserved Plasmodium membrane protein, unknown function	PF3D7_1349700.2o2	IMRAS-078	P	Day 0	0.0427774471406419
PF3D7_1430800	conserved Plasmodium protein, unknown function	PF3D7_1430800.1o1	IMRAS-002	P	Day 0	1.65795403938843
PF3D7_1430800	conserved Plasmodium protein, unknown function	PF3D7_1430800.1o1	IMRAS-002	P	Day 140	1.79012839368133
PF3D7_1430800	conserved Plasmodium protein, unknown function	PF3D7_1430800.1o1	IMRAS-005	NP	Day 140	-0.146415207059674
PF3D7_1430800	conserved Plasmodium protein, unknown function	PF3D7_1430800.1o1	IMRAS-005	NP	Day 0	-0.314087127444035
PF3D7_1430800	conserved Plasmodium protein, unknown function	PF3D7_1430800.1o1	IMRAS-021	NP	Day 0	-0.0172236178613758
PF3D7_1430800	conserved Plasmodium protein, unknown function	PF3D7_1430800.1o1	IMRAS-021	NP	Day 140	0.0423394618850068
PF3D7_1430800	conserved Plasmodium protein, unknown function	PF3D7_1430800.1o1	IMRAS-033	NP	Day 140	-0.0760358910325394
PF3D7_1430800	conserved Plasmodium protein, unknown function	PF3D7_1430800.1o1	IMRAS-033	NP	Day 0	0.0742272423152741
PF3D7_1430800	conserved Plasmodium protein, unknown function	PF3D7_1430800.1o1	IMRAS-039	P	Day 0	0.0235222532560684
PF3D7_1430800	conserved Plasmodium protein, unknown function	PF3D7_1430800.1o1	IMRAS-039	P	Day 140	-0.0477366537979336
PF3D7_1430800	conserved Plasmodium protein, unknown function	PF3D7_1430800.1o1	IMRAS-045	P	Day 140	0.273106854231333
PF3D7_1430800	conserved Plasmodium protein, unknown function	PF3D7_1430800.1o1	IMRAS-045	P	Day 0	0.0439221327055463
PF3D7_1430800	conserved Plasmodium protein, unknown function	PF3D7_1430800.1o1	IMRAS-049	Mock	Day 0	-0.109528994279552
PF3D7_1430800	conserved Plasmodium protein, unknown function	PF3D7_1430800.1o1	IMRAS-049	Mock	Day 140	-0.228044005035146
PF3D7_1430800	conserved Plasmodium protein, unknown function	PF3D7_1430800.1o1	IMRAS-054	Mock	Day 140	-0.122628363173806
PF3D7_1430800	conserved Plasmodium protein, unknown function	PF3D7_1430800.1o1	IMRAS-054	Mock	Day 0	0.216753773612066
PF3D7_1430800	conserved Plasmodium protein, unknown function	PF3D7_1430800.1o1	IMRAS-057	P	Day 0	-0.209660093965654
PF3D7_1430800	conserved Plasmodium protein, unknown function	PF3D7_1430800.1o1	IMRAS-057	P	Day 140	-0.160495351659103
PF3D7_1430800	conserved Plasmodium protein, unknown function	PF3D7_1430800.1o1	IMRAS-060	P	Day 140	-0.069128433042577
PF3D7_1430800	conserved Plasmodium protein, unknown function	PF3D7_1430800.1o1	IMRAS-060	P	Day 0	-0.219258052187786
PF3D7_1430800	conserved Plasmodium protein, unknown function	PF3D7_1430800.1o1	IMRAS-061	NP	Day 0	0.127405865238654
PF3D7_1430800	conserved Plasmodium protein, unknown function	PF3D7_1430800.1o1	IMRAS-061	NP	Day 140	0.0825256058401287
PF3D7_1430800	conserved Plasmodium protein, unknown function	PF3D7_1430800.1o1	IMRAS-062	Mock	Day 140	-0.176142339571561
PF3D7_1430800	conserved Plasmodium protein, unknown function	PF3D7_1430800.1o1	IMRAS-062	Mock	Day 0	-0.249871847559966
PF3D7_1430800	conserved Plasmodium protein, unknown function	PF3D7_1430800.1o1	IMRAS-071	NP	Day 0	-0.0106122257433459
PF3D7_1430800	conserved Plasmodium protein, unknown function	PF3D7_1430800.1o1	IMRAS-071	NP	Day 140	-0.0862080135335912
PF3D7_1430800	conserved Plasmodium protein, unknown function	PF3D7_1430800.1o1	IMRAS-078	P	Day 140	0.367611175213671
PF3D7_1430800	conserved Plasmodium protein, unknown function	PF3D7_1430800.1o1	IMRAS-078	P	Day 0	0.26759749358372
PF3D7_1328800	transcriptional regulatory protein sir2a (SIR2A)	PF3D7_1328800.1o1	IMRAS-002	P	Day 0	-0.265590033244965
PF3D7_1328800	transcriptional regulatory protein sir2a (SIR2A)	PF3D7_1328800.1o1	IMRAS-002	P	Day 140	-0.120918370684178
PF3D7_1328800	transcriptional regulatory protein sir2a (SIR2A)	PF3D7_1328800.1o1	IMRAS-005	NP	Day 140	-0.1321779694029
PF3D7_1328800	transcriptional regulatory protein sir2a (SIR2A)	PF3D7_1328800.1o1	IMRAS-005	NP	Day 0	-0.221344307996944
PF3D7_1328800	transcriptional regulatory protein sir2a (SIR2A)	PF3D7_1328800.1o1	IMRAS-021	NP	Day 0	-0.00637252708267511
PF3D7_1328800	transcriptional regulatory protein sir2a (SIR2A)	PF3D7_1328800.1o1	IMRAS-021	NP	Day 140	-0.139874156408162
PF3D7_1328800	transcriptional regulatory protein sir2a (SIR2A)	PF3D7_1328800.1o1	IMRAS-033	NP	Day 140	-0.058044137471569
PF3D7_1328800	transcriptional regulatory protein sir2a (SIR2A)	PF3D7_1328800.1o1	IMRAS-033	NP	Day 0	-0.052863521029769
PF3D7_1328800	transcriptional regulatory protein sir2a (SIR2A)	PF3D7_1328800.1o1	IMRAS-039	P	Day 0	0.305032890148894
PF3D7_1328800	transcriptional regulatory protein sir2a (SIR2A)	PF3D7_1328800.1o1	IMRAS-039	P	Day 140	0.303351175967936
PF3D7_1328800	transcriptional regulatory protein sir2a (SIR2A)	PF3D7_1328800.1o1	IMRAS-045	P	Day 140	0.156097299927151
PF3D7_1328800	transcriptional regulatory protein sir2a (SIR2A)	PF3D7_1328800.1o1	IMRAS-045	P	Day 0	-0.086544939358097
PF3D7_1328800	transcriptional regulatory protein sir2a (SIR2A)	PF3D7_1328800.1o1	IMRAS-049	Mock	Day 0	-0.0665589553139938
PF3D7_1328800	transcriptional regulatory protein sir2a (SIR2A)	PF3D7_1328800.1o1	IMRAS-049	Mock	Day 140	-0.143795462394754
PF3D7_1328800	transcriptional regulatory protein sir2a (SIR2A)	PF3D7_1328800.1o1	IMRAS-054	Mock	Day 140	-0.0940952779022233
PF3D7_1328800	transcriptional regulatory protein sir2a (SIR2A)	PF3D7_1328800.1o1	IMRAS-054	Mock	Day 0	0.0236274497517517
PF3D7_1328800	transcriptional regulatory protein sir2a (SIR2A)	PF3D7_1328800.1o1	IMRAS-057	P	Day 0	0.178060314703009
PF3D7_1328800	transcriptional regulatory protein sir2a (SIR2A)	PF3D7_1328800.1o1	IMRAS-057	P	Day 140	0.167889157551402
PF3D7_1328800	transcriptional regulatory protein sir2a (SIR2A)	PF3D7_1328800.1o1	IMRAS-060	P	Day 140	0.00365588160928887
PF3D7_1328800	transcriptional regulatory protein sir2a (SIR2A)	PF3D7_1328800.1o1	IMRAS-060	P	Day 0	-0.138649949657262
PF3D7_1328800	transcriptional regulatory protein sir2a (SIR2A)	PF3D7_1328800.1o1	IMRAS-061	NP	Day 0	-0.0843393118982867
PF3D7_1328800	transcriptional regulatory protein sir2a (SIR2A)	PF3D7_1328800.1o1	IMRAS-061	NP	Day 140	-0.0131700467029674
PF3D7_1328800	transcriptional regulatory protein sir2a (SIR2A)	PF3D7_1328800.1o1	IMRAS-062	Mock	Day 140	-0.0628258160419328
PF3D7_1328800	transcriptional regulatory protein sir2a (SIR2A)	PF3D7_1328800.1o1	IMRAS-062	Mock	Day 0	-0.119532298132125
PF3D7_1328800	transcriptional regulatory protein sir2a (SIR2A)	PF3D7_1328800.1o1	IMRAS-071	NP	Day 0	0.0241193747609003
PF3D7_1328800	transcriptional regulatory protein sir2a (SIR2A)	PF3D7_1328800.1o1	IMRAS-071	NP	Day 140	-0.0391732606730812
PF3D7_1328800	transcriptional regulatory protein sir2a (SIR2A)	PF3D7_1328800.1o1	IMRAS-078	P	Day 140	0.0408431270539396
PF3D7_1328800	transcriptional regulatory protein sir2a (SIR2A)	PF3D7_1328800.1o1	IMRAS-078	P	Day 0	-0.0199418757587235
PF3D7_0221000	Plasmodium exported protein, unknown function	PF3D7_0221000.2o2	IMRAS-002	P	Day 0	0.525595951919128
PF3D7_0221000	Plasmodium exported protein, unknown function	PF3D7_0221000.2o2	IMRAS-002	P	Day 140	0.693889871220199
PF3D7_0221000	Plasmodium exported protein, unknown function	PF3D7_0221000.2o2	IMRAS-005	NP	Day 140	-0.159590595807407
PF3D7_0221000	Plasmodium exported protein, unknown function	PF3D7_0221000.2o2	IMRAS-005	NP	Day 0	-0.188719160502451
PF3D7_0221000	Plasmodium exported protein, unknown function	PF3D7_0221000.2o2	IMRAS-021	NP	Day 0	-0.00146706489003989
PF3D7_0221000	Plasmodium exported protein, unknown function	PF3D7_0221000.2o2	IMRAS-021	NP	Day 140	-0.140481223549831
PF3D7_0221000	Plasmodium exported protein, unknown function	PF3D7_0221000.2o2	IMRAS-033	NP	Day 140	-0.0270885735272159
PF3D7_0221000	Plasmodium exported protein, unknown function	PF3D7_0221000.2o2	IMRAS-033	NP	Day 0	0.147370097787954
PF3D7_0221000	Plasmodium exported protein, unknown function	PF3D7_0221000.2o2	IMRAS-039	P	Day 0	0.0674059551172856
PF3D7_0221000	Plasmodium exported protein, unknown function	PF3D7_0221000.2o2	IMRAS-039	P	Day 140	0.0462093380573432
PF3D7_0221000	Plasmodium exported protein, unknown function	PF3D7_0221000.2o2	IMRAS-045	P	Day 140	0.196536979490926
PF3D7_0221000	Plasmodium exported protein, unknown function	PF3D7_0221000.2o2	IMRAS-045	P	Day 0	-0.061283463496892
PF3D7_0221000	Plasmodium exported protein, unknown function	PF3D7_0221000.2o2	IMRAS-049	Mock	Day 0	0.103245424495299
PF3D7_0221000	Plasmodium exported protein, unknown function	PF3D7_0221000.2o2	IMRAS-049	Mock	Day 140	0.0190062970428784
PF3D7_0221000	Plasmodium exported protein, unknown function	PF3D7_0221000.2o2	IMRAS-054	Mock	Day 140	-0.111025673852101
PF3D7_0221000	Plasmodium exported protein, unknown function	PF3D7_0221000.2o2	IMRAS-054	Mock	Day 0	0.0937722737800293
PF3D7_0221000	Plasmodium exported protein, unknown function	PF3D7_0221000.2o2	IMRAS-057	P	Day 0	-0.0879590390336968
PF3D7_0221000	Plasmodium exported protein, unknown function	PF3D7_0221000.2o2	IMRAS-057	P	Day 140	-0.060362089814042
PF3D7_0221000	Plasmodium exported protein, unknown function	PF3D7_0221000.2o2	IMRAS-060	P	Day 140	8.1393182684586e-4
PF3D7_0221000	Plasmodium exported protein, unknown function	PF3D7_0221000.2o2	IMRAS-060	P	Day 0	-0.0563379841498133
PF3D7_0221000	Plasmodium exported protein, unknown function	PF3D7_0221000.2o2	IMRAS-061	NP	Day 0	-0.0476808413194387
PF3D7_0221000	Plasmodium exported protein, unknown function	PF3D7_0221000.2o2	IMRAS-061	NP	Day 140	-0.038705138810105
PF3D7_0221000	Plasmodium exported protein, unknown function	PF3D7_0221000.2o2	IMRAS-062	Mock	Day 140	1.56977717032366
PF3D7_0221000	Plasmodium exported protein, unknown function	PF3D7_0221000.2o2	IMRAS-062	Mock	Day 0	1.4420058570777
PF3D7_0221000	Plasmodium exported protein, unknown function	PF3D7_0221000.2o2	IMRAS-071	NP	Day 0	0.0461351769605063
PF3D7_0221000	Plasmodium exported protein, unknown function	PF3D7_0221000.2o2	IMRAS-071	NP	Day 140	-0.0045716353822165
PF3D7_0221000	Plasmodium exported protein, unknown function	PF3D7_0221000.2o2	IMRAS-078	P	Day 140	0.241286575556744
PF3D7_0221000	Plasmodium exported protein, unknown function	PF3D7_0221000.2o2	IMRAS-078	P	Day 0	0.178868574989387
PF3D7_0731300	Plasmodium exported protein (PHISTb), unknown function (PfG174)	PF3D7_0731300.2o2	IMRAS-002	P	Day 0	-0.301270787871807
PF3D7_0731300	Plasmodium exported protein (PHISTb), unknown function (PfG174)	PF3D7_0731300.2o2	IMRAS-002	P	Day 140	-0.0958273897213484
PF3D7_0731300	Plasmodium exported protein (PHISTb), unknown function (PfG174)	PF3D7_0731300.2o2	IMRAS-005	NP	Day 140	-0.112246067081028
PF3D7_0731300	Plasmodium exported protein (PHISTb), unknown function (PfG174)	PF3D7_0731300.2o2	IMRAS-005	NP	Day 0	-0.197707943729705
PF3D7_0731300	Plasmodium exported protein (PHISTb), unknown function (PfG174)	PF3D7_0731300.2o2	IMRAS-021	NP	Day 0	-0.0152446120079972
PF3D7_0731300	Plasmodium exported protein (PHISTb), unknown function (PfG174)	PF3D7_0731300.2o2	IMRAS-021	NP	Day 140	-0.0845050178785574
PF3D7_0731300	Plasmodium exported protein (PHISTb), unknown function (PfG174)	PF3D7_0731300.2o2	IMRAS-033	NP	Day 140	-0.127874822552158
PF3D7_0731300	Plasmodium exported protein (PHISTb), unknown function (PfG174)	PF3D7_0731300.2o2	IMRAS-033	NP	Day 0	-0.058140606924864
PF3D7_0731300	Plasmodium exported protein (PHISTb), unknown function (PfG174)	PF3D7_0731300.2o2	IMRAS-039	P	Day 0	-0.00732922804846936
PF3D7_0731300	Plasmodium exported protein (PHISTb), unknown function (PfG174)	PF3D7_0731300.2o2	IMRAS-039	P	Day 140	-0.0460639637080771
PF3D7_0731300	Plasmodium exported protein (PHISTb), unknown function (PfG174)	PF3D7_0731300.2o2	IMRAS-045	P	Day 140	0.174378791108555
PF3D7_0731300	Plasmodium exported protein (PHISTb), unknown function (PfG174)	PF3D7_0731300.2o2	IMRAS-045	P	Day 0	-0.046410187015363
PF3D7_0731300	Plasmodium exported protein (PHISTb), unknown function (PfG174)	PF3D7_0731300.2o2	IMRAS-049	Mock	Day 0	-0.130368597900061
PF3D7_0731300	Plasmodium exported protein (PHISTb), unknown function (PfG174)	PF3D7_0731300.2o2	IMRAS-049	Mock	Day 140	-0.175022661140774
PF3D7_0731300	Plasmodium exported protein (PHISTb), unknown function (PfG174)	PF3D7_0731300.2o2	IMRAS-054	Mock	Day 140	-0.0687711215423565
PF3D7_0731300	Plasmodium exported protein (PHISTb), unknown function (PfG174)	PF3D7_0731300.2o2	IMRAS-054	Mock	Day 0	0.0332219987977176
PF3D7_0731300	Plasmodium exported protein (PHISTb), unknown function (PfG174)	PF3D7_0731300.2o2	IMRAS-057	P	Day 0	-0.0943005659075222
PF3D7_0731300	Plasmodium exported protein (PHISTb), unknown function (PfG174)	PF3D7_0731300.2o2	IMRAS-057	P	Day 140	-0.134611522346539
PF3D7_0731300	Plasmodium exported protein (PHISTb), unknown function (PfG174)	PF3D7_0731300.2o2	IMRAS-060	P	Day 140	-0.0704087422887589
PF3D7_0731300	Plasmodium exported protein (PHISTb), unknown function (PfG174)	PF3D7_0731300.2o2	IMRAS-060	P	Day 0	-0.160440597383008
PF3D7_0731300	Plasmodium exported protein (PHISTb), unknown function (PfG174)	PF3D7_0731300.2o2	IMRAS-061	NP	Day 0	-0.11787627161752
PF3D7_0731300	Plasmodium exported protein (PHISTb), unknown function (PfG174)	PF3D7_0731300.2o2	IMRAS-061	NP	Day 140	-0.0911725587042405
PF3D7_0731300	Plasmodium exported protein (PHISTb), unknown function (PfG174)	PF3D7_0731300.2o2	IMRAS-062	Mock	Day 140	-0.0732424319872713
PF3D7_0731300	Plasmodium exported protein (PHISTb), unknown function (PfG174)	PF3D7_0731300.2o2	IMRAS-062	Mock	Day 0	-0.14618054451774
PF3D7_0731300	Plasmodium exported protein (PHISTb), unknown function (PfG174)	PF3D7_0731300.2o2	IMRAS-071	NP	Day 0	0.0052785913437603
PF3D7_0731300	Plasmodium exported protein (PHISTb), unknown function (PfG174)	PF3D7_0731300.2o2	IMRAS-071	NP	Day 140	-0.0504738018003774
PF3D7_0731300	Plasmodium exported protein (PHISTb), unknown function (PfG174)	PF3D7_0731300.2o2	IMRAS-078	P	Day 140	0.0298541019035188
PF3D7_0731300	Plasmodium exported protein (PHISTb), unknown function (PfG174)	PF3D7_0731300.2o2	IMRAS-078	P	Day 0	0.0121363074547265
PF3D7_0419700	apical merozoite protein (Pf34)	PF3D7_0419700.1o1	IMRAS-002	P	Day 0	-0.339052195185987
PF3D7_0419700	apical merozoite protein (Pf34)	PF3D7_0419700.1o1	IMRAS-002	P	Day 140	-0.198920882685451
PF3D7_0419700	apical merozoite protein (Pf34)	PF3D7_0419700.1o1	IMRAS-005	NP	Day 140	-0.151790603619103
PF3D7_0419700	apical merozoite protein (Pf34)	PF3D7_0419700.1o1	IMRAS-005	NP	Day 0	-0.245374377360021
PF3D7_0419700	apical merozoite protein (Pf34)	PF3D7_0419700.1o1	IMRAS-021	NP	Day 0	-0.0472391604501254
PF3D7_0419700	apical merozoite protein (Pf34)	PF3D7_0419700.1o1	IMRAS-021	NP	Day 140	-0.142912049804593
PF3D7_0419700	apical merozoite protein (Pf34)	PF3D7_0419700.1o1	IMRAS-033	NP	Day 140	-0.12202209630672
PF3D7_0419700	apical merozoite protein (Pf34)	PF3D7_0419700.1o1	IMRAS-033	NP	Day 0	-0.014743660184358
PF3D7_0419700	apical merozoite protein (Pf34)	PF3D7_0419700.1o1	IMRAS-039	P	Day 0	0.0526966666394575
PF3D7_0419700	apical merozoite protein (Pf34)	PF3D7_0419700.1o1	IMRAS-039	P	Day 140	-0.00893221613511841
PF3D7_0419700	apical merozoite protein (Pf34)	PF3D7_0419700.1o1	IMRAS-045	P	Day 140	0.227143542927822
PF3D7_0419700	apical merozoite protein (Pf34)	PF3D7_0419700.1o1	IMRAS-045	P	Day 0	-0.0360893813376428
PF3D7_0419700	apical merozoite protein (Pf34)	PF3D7_0419700.1o1	IMRAS-049	Mock	Day 0	0.0925910320306347
PF3D7_0419700	apical merozoite protein (Pf34)	PF3D7_0419700.1o1	IMRAS-049	Mock	Day 140	0.0112394139991885
PF3D7_0419700	apical merozoite protein (Pf34)	PF3D7_0419700.1o1	IMRAS-054	Mock	Day 140	-0.0561274277032027
PF3D7_0419700	apical merozoite protein (Pf34)	PF3D7_0419700.1o1	IMRAS-054	Mock	Day 0	0.147767163420758
PF3D7_0419700	apical merozoite protein (Pf34)	PF3D7_0419700.1o1	IMRAS-057	P	Day 0	0.0810282340422326
PF3D7_0419700	apical merozoite protein (Pf34)	PF3D7_0419700.1o1	IMRAS-057	P	Day 140	0.11057276386315
PF3D7_0419700	apical merozoite protein (Pf34)	PF3D7_0419700.1o1	IMRAS-060	P	Day 140	0.472825669031897
PF3D7_0419700	apical merozoite protein (Pf34)	PF3D7_0419700.1o1	IMRAS-060	P	Day 0	0.439990872538109
PF3D7_0419700	apical merozoite protein (Pf34)	PF3D7_0419700.1o1	IMRAS-061	NP	Day 0	0.498411483589939
PF3D7_0419700	apical merozoite protein (Pf34)	PF3D7_0419700.1o1	IMRAS-061	NP	Day 140	0.464346164124434
PF3D7_0419700	apical merozoite protein (Pf34)	PF3D7_0419700.1o1	IMRAS-062	Mock	Day 140	0.403195611955717
PF3D7_0419700	apical merozoite protein (Pf34)	PF3D7_0419700.1o1	IMRAS-062	Mock	Day 0	0.144206033083231
PF3D7_0419700	apical merozoite protein (Pf34)	PF3D7_0419700.1o1	IMRAS-071	NP	Day 0	0.123886119833232
PF3D7_0419700	apical merozoite protein (Pf34)	PF3D7_0419700.1o1	IMRAS-071	NP	Day 140	0.0369519640875211
PF3D7_0419700	apical merozoite protein (Pf34)	PF3D7_0419700.1o1	IMRAS-078	P	Day 140	0.669702057687902
PF3D7_0419700	apical merozoite protein (Pf34)	PF3D7_0419700.1o1	IMRAS-078	P	Day 0	0.62007850865438
PF3D7_0315400	conserved Plasmodium protein, unknown function	PF3D7_0315400.1o1	IMRAS-002	P	Day 0	0.32126601682387
PF3D7_0315400	conserved Plasmodium protein, unknown function	PF3D7_0315400.1o1	IMRAS-002	P	Day 140	0.511077663880485
PF3D7_0315400	conserved Plasmodium protein, unknown function	PF3D7_0315400.1o1	IMRAS-005	NP	Day 140	2.9798668830812
PF3D7_0315400	conserved Plasmodium protein, unknown function	PF3D7_0315400.1o1	IMRAS-005	NP	Day 0	3.03245663415455
PF3D7_0315400	conserved Plasmodium protein, unknown function	PF3D7_0315400.1o1	IMRAS-021	NP	Day 0	0.627543251782223
PF3D7_0315400	conserved Plasmodium protein, unknown function	PF3D7_0315400.1o1	IMRAS-021	NP	Day 140	0.523250568377939
PF3D7_0315400	conserved Plasmodium protein, unknown function	PF3D7_0315400.1o1	IMRAS-033	NP	Day 140	0.385348858101995
PF3D7_0315400	conserved Plasmodium protein, unknown function	PF3D7_0315400.1o1	IMRAS-033	NP	Day 0	0.4959482291373
PF3D7_0315400	conserved Plasmodium protein, unknown function	PF3D7_0315400.1o1	IMRAS-039	P	Day 0	0.793507984821728
PF3D7_0315400	conserved Plasmodium protein, unknown function	PF3D7_0315400.1o1	IMRAS-039	P	Day 140	0.821168239126278
PF3D7_0315400	conserved Plasmodium protein, unknown function	PF3D7_0315400.1o1	IMRAS-045	P	Day 140	2.47264936235658
PF3D7_0315400	conserved Plasmodium protein, unknown function	PF3D7_0315400.1o1	IMRAS-045	P	Day 0	0.653688024427275
PF3D7_0315400	conserved Plasmodium protein, unknown function	PF3D7_0315400.1o1	IMRAS-049	Mock	Day 0	0.795720394734911
PF3D7_0315400	conserved Plasmodium protein, unknown function	PF3D7_0315400.1o1	IMRAS-049	Mock	Day 140	0.645954949917444
PF3D7_0315400	conserved Plasmodium protein, unknown function	PF3D7_0315400.1o1	IMRAS-054	Mock	Day 140	0.827150610683365
PF3D7_0315400	conserved Plasmodium protein, unknown function	PF3D7_0315400.1o1	IMRAS-054	Mock	Day 0	1.60344664719695
PF3D7_0315400	conserved Plasmodium protein, unknown function	PF3D7_0315400.1o1	IMRAS-057	P	Day 0	1.72610960014001
PF3D7_0315400	conserved Plasmodium protein, unknown function	PF3D7_0315400.1o1	IMRAS-057	P	Day 140	2.83560125028629
PF3D7_0315400	conserved Plasmodium protein, unknown function	PF3D7_0315400.1o1	IMRAS-060	P	Day 140	2.43678052110033
PF3D7_0315400	conserved Plasmodium protein, unknown function	PF3D7_0315400.1o1	IMRAS-060	P	Day 0	2.47942138708819
PF3D7_0315400	conserved Plasmodium protein, unknown function	PF3D7_0315400.1o1	IMRAS-061	NP	Day 0	3.37798251479923
PF3D7_0315400	conserved Plasmodium protein, unknown function	PF3D7_0315400.1o1	IMRAS-061	NP	Day 140	3.35416980418307
PF3D7_0315400	conserved Plasmodium protein, unknown function	PF3D7_0315400.1o1	IMRAS-062	Mock	Day 140	2.94735510412212
PF3D7_0315400	conserved Plasmodium protein, unknown function	PF3D7_0315400.1o1	IMRAS-062	Mock	Day 0	2.6826836314419
PF3D7_0315400	conserved Plasmodium protein, unknown function	PF3D7_0315400.1o1	IMRAS-071	NP	Day 0	0.965037912840904
PF3D7_0315400	conserved Plasmodium protein, unknown function	PF3D7_0315400.1o1	IMRAS-071	NP	Day 140	0.780369137630455
PF3D7_0315400	conserved Plasmodium protein, unknown function	PF3D7_0315400.1o1	IMRAS-078	P	Day 140	3.27856932764671
PF3D7_0315400	conserved Plasmodium protein, unknown function	PF3D7_0315400.1o1	IMRAS-078	P	Day 0	3.06388192953296
PF3D7_1012200	conserved Plasmodium protein, unknown function	PF3D7_1012200.1o2	IMRAS-002	P	Day 0	2.12667325158828
PF3D7_1012200	conserved Plasmodium protein, unknown function	PF3D7_1012200.1o2	IMRAS-002	P	Day 140	2.54204664203825
PF3D7_1012200	conserved Plasmodium protein, unknown function	PF3D7_1012200.1o2	IMRAS-005	NP	Day 140	-0.034059713723547
PF3D7_1012200	conserved Plasmodium protein, unknown function	PF3D7_1012200.1o2	IMRAS-005	NP	Day 0	0.00314163090750696
PF3D7_1012200	conserved Plasmodium protein, unknown function	PF3D7_1012200.1o2	IMRAS-021	NP	Day 0	0.190810681404061
PF3D7_1012200	conserved Plasmodium protein, unknown function	PF3D7_1012200.1o2	IMRAS-021	NP	Day 140	0.0305228318252748
PF3D7_1012200	conserved Plasmodium protein, unknown function	PF3D7_1012200.1o2	IMRAS-033	NP	Day 140	1.83198578659463
PF3D7_1012200	conserved Plasmodium protein, unknown function	PF3D7_1012200.1o2	IMRAS-033	NP	Day 0	1.6222790530442
PF3D7_1012200	conserved Plasmodium protein, unknown function	PF3D7_1012200.1o2	IMRAS-039	P	Day 0	0.160004761364739
PF3D7_1012200	conserved Plasmodium protein, unknown function	PF3D7_1012200.1o2	IMRAS-039	P	Day 140	0.0548084669835411
PF3D7_1012200	conserved Plasmodium protein, unknown function	PF3D7_1012200.1o2	IMRAS-045	P	Day 140	0.739781608803478
PF3D7_1012200	conserved Plasmodium protein, unknown function	PF3D7_1012200.1o2	IMRAS-045	P	Day 0	0.413962743608186
PF3D7_1012200	conserved Plasmodium protein, unknown function	PF3D7_1012200.1o2	IMRAS-049	Mock	Day 0	1.72253672363078
PF3D7_1012200	conserved Plasmodium protein, unknown function	PF3D7_1012200.1o2	IMRAS-049	Mock	Day 140	1.51939772557482
PF3D7_1012200	conserved Plasmodium protein, unknown function	PF3D7_1012200.1o2	IMRAS-054	Mock	Day 140	0.103874926197456
PF3D7_1012200	conserved Plasmodium protein, unknown function	PF3D7_1012200.1o2	IMRAS-054	Mock	Day 0	0.615845051014819
PF3D7_1012200	conserved Plasmodium protein, unknown function	PF3D7_1012200.1o2	IMRAS-057	P	Day 0	0.436702951419646
PF3D7_1012200	conserved Plasmodium protein, unknown function	PF3D7_1012200.1o2	IMRAS-057	P	Day 140	0.523994160093096
PF3D7_1012200	conserved Plasmodium protein, unknown function	PF3D7_1012200.1o2	IMRAS-060	P	Day 140	1.10145998541167
PF3D7_1012200	conserved Plasmodium protein, unknown function	PF3D7_1012200.1o2	IMRAS-060	P	Day 0	1.24501657077503
PF3D7_1012200	conserved Plasmodium protein, unknown function	PF3D7_1012200.1o2	IMRAS-061	NP	Day 0	0.429039961238676
PF3D7_1012200	conserved Plasmodium protein, unknown function	PF3D7_1012200.1o2	IMRAS-061	NP	Day 140	0.375307355067974
PF3D7_1012200	conserved Plasmodium protein, unknown function	PF3D7_1012200.1o2	IMRAS-062	Mock	Day 140	0.539332299941746
PF3D7_1012200	conserved Plasmodium protein, unknown function	PF3D7_1012200.1o2	IMRAS-062	Mock	Day 0	0.416010648544757
PF3D7_1012200	conserved Plasmodium protein, unknown function	PF3D7_1012200.1o2	IMRAS-071	NP	Day 0	0.240656654274689
PF3D7_1012200	conserved Plasmodium protein, unknown function	PF3D7_1012200.1o2	IMRAS-071	NP	Day 140	0.23739891030673
PF3D7_1012200	conserved Plasmodium protein, unknown function	PF3D7_1012200.1o2	IMRAS-078	P	Day 140	3.13743045050296
PF3D7_1012200	conserved Plasmodium protein, unknown function	PF3D7_1012200.1o2	IMRAS-078	P	Day 0	2.99255406186854
PF3D7_1477700	Plasmodium exported protein (PHISTa), unknown function (Pfg14-748)	PF3D7_1477700.2o2	IMRAS-002	P	Day 0	-0.157213872200174
PF3D7_1477700	Plasmodium exported protein (PHISTa), unknown function (Pfg14-748)	PF3D7_1477700.2o2	IMRAS-002	P	Day 140	-0.136185127337489
PF3D7_1477700	Plasmodium exported protein (PHISTa), unknown function (Pfg14-748)	PF3D7_1477700.2o2	IMRAS-005	NP	Day 140	-0.101804320359381
PF3D7_1477700	Plasmodium exported protein (PHISTa), unknown function (Pfg14-748)	PF3D7_1477700.2o2	IMRAS-005	NP	Day 0	-0.0634870039690725
PF3D7_1477700	Plasmodium exported protein (PHISTa), unknown function (Pfg14-748)	PF3D7_1477700.2o2	IMRAS-021	NP	Day 0	0.27246302117573
PF3D7_1477700	Plasmodium exported protein (PHISTa), unknown function (Pfg14-748)	PF3D7_1477700.2o2	IMRAS-021	NP	Day 140	0.202663357247227
PF3D7_1477700	Plasmodium exported protein (PHISTa), unknown function (Pfg14-748)	PF3D7_1477700.2o2	IMRAS-033	NP	Day 140	0.0537319839377908
PF3D7_1477700	Plasmodium exported protein (PHISTa), unknown function (Pfg14-748)	PF3D7_1477700.2o2	IMRAS-033	NP	Day 0	0.135091768009518
PF3D7_1477700	Plasmodium exported protein (PHISTa), unknown function (Pfg14-748)	PF3D7_1477700.2o2	IMRAS-039	P	Day 0	0.151682113242098
PF3D7_1477700	Plasmodium exported protein (PHISTa), unknown function (Pfg14-748)	PF3D7_1477700.2o2	IMRAS-039	P	Day 140	-0.0645710926611951
PF3D7_1477700	Plasmodium exported protein (PHISTa), unknown function (Pfg14-748)	PF3D7_1477700.2o2	IMRAS-045	P	Day 140	0.181928232934794
PF3D7_1477700	Plasmodium exported protein (PHISTa), unknown function (Pfg14-748)	PF3D7_1477700.2o2	IMRAS-045	P	Day 0	0.0460054472060349
PF3D7_1477700	Plasmodium exported protein (PHISTa), unknown function (Pfg14-748)	PF3D7_1477700.2o2	IMRAS-049	Mock	Day 0	0.0833257624715689
PF3D7_1477700	Plasmodium exported protein (PHISTa), unknown function (Pfg14-748)	PF3D7_1477700.2o2	IMRAS-049	Mock	Day 140	-0.128699860862659
PF3D7_1477700	Plasmodium exported protein (PHISTa), unknown function (Pfg14-748)	PF3D7_1477700.2o2	IMRAS-054	Mock	Day 140	-0.0785501332775951
PF3D7_1477700	Plasmodium exported protein (PHISTa), unknown function (Pfg14-748)	PF3D7_1477700.2o2	IMRAS-054	Mock	Day 0	0.195832491243326
PF3D7_1477700	Plasmodium exported protein (PHISTa), unknown function (Pfg14-748)	PF3D7_1477700.2o2	IMRAS-057	P	Day 0	-0.0203176386961008
PF3D7_1477700	Plasmodium exported protein (PHISTa), unknown function (Pfg14-748)	PF3D7_1477700.2o2	IMRAS-057	P	Day 140	0.0729365295812059
PF3D7_1477700	Plasmodium exported protein (PHISTa), unknown function (Pfg14-748)	PF3D7_1477700.2o2	IMRAS-060	P	Day 140	0.0741031502240386
PF3D7_1477700	Plasmodium exported protein (PHISTa), unknown function (Pfg14-748)	PF3D7_1477700.2o2	IMRAS-060	P	Day 0	-0.00779726141398029
PF3D7_1477700	Plasmodium exported protein (PHISTa), unknown function (Pfg14-748)	PF3D7_1477700.2o2	IMRAS-061	NP	Day 0	0.299873061243419
PF3D7_1477700	Plasmodium exported protein (PHISTa), unknown function (Pfg14-748)	PF3D7_1477700.2o2	IMRAS-061	NP	Day 140	0.205272488412884
PF3D7_1477700	Plasmodium exported protein (PHISTa), unknown function (Pfg14-748)	PF3D7_1477700.2o2	IMRAS-062	Mock	Day 140	0.101321464258563
PF3D7_1477700	Plasmodium exported protein (PHISTa), unknown function (Pfg14-748)	PF3D7_1477700.2o2	IMRAS-062	Mock	Day 0	0.0922598180505769
PF3D7_1477700	Plasmodium exported protein (PHISTa), unknown function (Pfg14-748)	PF3D7_1477700.2o2	IMRAS-071	NP	Day 0	0.0855343624794589
PF3D7_1477700	Plasmodium exported protein (PHISTa), unknown function (Pfg14-748)	PF3D7_1477700.2o2	IMRAS-071	NP	Day 140	-0.00396122917853248
PF3D7_1477700	Plasmodium exported protein (PHISTa), unknown function (Pfg14-748)	PF3D7_1477700.2o2	IMRAS-078	P	Day 140	0.381262584986199
PF3D7_1477700	Plasmodium exported protein (PHISTa), unknown function (Pfg14-748)	PF3D7_1477700.2o2	IMRAS-078	P	Day 0	0.308766682560124
PF3D7_0316600	formate-nitrite transporter, putative	PF3D7_0316600.2o4	IMRAS-002	P	Day 0	0.0414824566929184
PF3D7_0316600	formate-nitrite transporter, putative	PF3D7_0316600.2o4	IMRAS-002	P	Day 140	-0.0183486370436317
PF3D7_0316600	formate-nitrite transporter, putative	PF3D7_0316600.2o4	IMRAS-005	NP	Day 140	-0.0731898353202727
PF3D7_0316600	formate-nitrite transporter, putative	PF3D7_0316600.2o4	IMRAS-005	NP	Day 0	-0.110245102479366
PF3D7_0316600	formate-nitrite transporter, putative	PF3D7_0316600.2o4	IMRAS-021	NP	Day 0	0.157424512909515
PF3D7_0316600	formate-nitrite transporter, putative	PF3D7_0316600.2o4	IMRAS-021	NP	Day 140	0.064633206354781
PF3D7_0316600	formate-nitrite transporter, putative	PF3D7_0316600.2o4	IMRAS-033	NP	Day 140	0.0854408436651291
PF3D7_0316600	formate-nitrite transporter, putative	PF3D7_0316600.2o4	IMRAS-033	NP	Day 0	0.0923343945101678
PF3D7_0316600	formate-nitrite transporter, putative	PF3D7_0316600.2o4	IMRAS-039	P	Day 0	0.242502385600689
PF3D7_0316600	formate-nitrite transporter, putative	PF3D7_0316600.2o4	IMRAS-039	P	Day 140	-0.0032411040572633
PF3D7_0316600	formate-nitrite transporter, putative	PF3D7_0316600.2o4	IMRAS-045	P	Day 140	0.340092524919104
PF3D7_0316600	formate-nitrite transporter, putative	PF3D7_0316600.2o4	IMRAS-045	P	Day 0	0.0577544058851149
PF3D7_0316600	formate-nitrite transporter, putative	PF3D7_0316600.2o4	IMRAS-049	Mock	Day 0	0.354977181263592
PF3D7_0316600	formate-nitrite transporter, putative	PF3D7_0316600.2o4	IMRAS-049	Mock	Day 140	0.179216143651979
PF3D7_0316600	formate-nitrite transporter, putative	PF3D7_0316600.2o4	IMRAS-054	Mock	Day 140	-0.139898967515348
PF3D7_0316600	formate-nitrite transporter, putative	PF3D7_0316600.2o4	IMRAS-054	Mock	Day 0	0.215630616653128
PF3D7_0316600	formate-nitrite transporter, putative	PF3D7_0316600.2o4	IMRAS-057	P	Day 0	0.104598152761989
PF3D7_0316600	formate-nitrite transporter, putative	PF3D7_0316600.2o4	IMRAS-057	P	Day 140	0.150083666341848
PF3D7_0316600	formate-nitrite transporter, putative	PF3D7_0316600.2o4	IMRAS-060	P	Day 140	0.240633624084889
PF3D7_0316600	formate-nitrite transporter, putative	PF3D7_0316600.2o4	IMRAS-060	P	Day 0	0.187776730231159
PF3D7_0316600	formate-nitrite transporter, putative	PF3D7_0316600.2o4	IMRAS-061	NP	Day 0	0.473856279260085
PF3D7_0316600	formate-nitrite transporter, putative	PF3D7_0316600.2o4	IMRAS-061	NP	Day 140	0.405745088288777
PF3D7_0316600	formate-nitrite transporter, putative	PF3D7_0316600.2o4	IMRAS-062	Mock	Day 140	0.236085626120458
PF3D7_0316600	formate-nitrite transporter, putative	PF3D7_0316600.2o4	IMRAS-062	Mock	Day 0	0.161693459812073
PF3D7_0316600	formate-nitrite transporter, putative	PF3D7_0316600.2o4	IMRAS-071	NP	Day 0	0.198274818135618
PF3D7_0316600	formate-nitrite transporter, putative	PF3D7_0316600.2o4	IMRAS-071	NP	Day 140	0.148224935777568
PF3D7_0316600	formate-nitrite transporter, putative	PF3D7_0316600.2o4	IMRAS-078	P	Day 140	0.25685416078273
PF3D7_0316600	formate-nitrite transporter, putative	PF3D7_0316600.2o4	IMRAS-078	P	Day 0	0.228473336728626
PF3D7_1146500	leucine-rich repeat protein (LRR10)	PF3D7_1146500.1o1	IMRAS-002	P	Day 0	-0.114610490776435
PF3D7_1146500	leucine-rich repeat protein (LRR10)	PF3D7_1146500.1o1	IMRAS-002	P	Day 140	-0.0357402399289164
PF3D7_1146500	leucine-rich repeat protein (LRR10)	PF3D7_1146500.1o1	IMRAS-005	NP	Day 140	-0.118664538921507
PF3D7_1146500	leucine-rich repeat protein (LRR10)	PF3D7_1146500.1o1	IMRAS-005	NP	Day 0	-0.135068115443243
PF3D7_1146500	leucine-rich repeat protein (LRR10)	PF3D7_1146500.1o1	IMRAS-021	NP	Day 0	0.120549930228659
PF3D7_1146500	leucine-rich repeat protein (LRR10)	PF3D7_1146500.1o1	IMRAS-021	NP	Day 140	-0.0624787115485574
PF3D7_1146500	leucine-rich repeat protein (LRR10)	PF3D7_1146500.1o1	IMRAS-033	NP	Day 140	0.10703021009784
PF3D7_1146500	leucine-rich repeat protein (LRR10)	PF3D7_1146500.1o1	IMRAS-033	NP	Day 0	0.0548039790518828
PF3D7_1146500	leucine-rich repeat protein (LRR10)	PF3D7_1146500.1o1	IMRAS-039	P	Day 0	0.237671254955064
PF3D7_1146500	leucine-rich repeat protein (LRR10)	PF3D7_1146500.1o1	IMRAS-039	P	Day 140	0.0426766862125145
PF3D7_1146500	leucine-rich repeat protein (LRR10)	PF3D7_1146500.1o1	IMRAS-045	P	Day 140	0.18868911766824
PF3D7_1146500	leucine-rich repeat protein (LRR10)	PF3D7_1146500.1o1	IMRAS-045	P	Day 0	1.7937235444875e-4
PF3D7_1146500	leucine-rich repeat protein (LRR10)	PF3D7_1146500.1o1	IMRAS-049	Mock	Day 0	0.163720868107617
PF3D7_1146500	leucine-rich repeat protein (LRR10)	PF3D7_1146500.1o1	IMRAS-049	Mock	Day 140	-0.105292790700586
PF3D7_1146500	leucine-rich repeat protein (LRR10)	PF3D7_1146500.1o1	IMRAS-054	Mock	Day 140	0.400746976011879
PF3D7_1146500	leucine-rich repeat protein (LRR10)	PF3D7_1146500.1o1	IMRAS-054	Mock	Day 0	0.414721938625895
PF3D7_1146500	leucine-rich repeat protein (LRR10)	PF3D7_1146500.1o1	IMRAS-057	P	Day 0	0.0281670180827565
PF3D7_1146500	leucine-rich repeat protein (LRR10)	PF3D7_1146500.1o1	IMRAS-057	P	Day 140	0.048525995205722
PF3D7_1146500	leucine-rich repeat protein (LRR10)	PF3D7_1146500.1o1	IMRAS-060	P	Day 140	0.0929069958868336
PF3D7_1146500	leucine-rich repeat protein (LRR10)	PF3D7_1146500.1o1	IMRAS-060	P	Day 0	0.007755346381499
PF3D7_1146500	leucine-rich repeat protein (LRR10)	PF3D7_1146500.1o1	IMRAS-061	NP	Day 0	0.137105650915313
PF3D7_1146500	leucine-rich repeat protein (LRR10)	PF3D7_1146500.1o1	IMRAS-061	NP	Day 140	0.14674956092581
PF3D7_1146500	leucine-rich repeat protein (LRR10)	PF3D7_1146500.1o1	IMRAS-062	Mock	Day 140	0.144662598356863
PF3D7_1146500	leucine-rich repeat protein (LRR10)	PF3D7_1146500.1o1	IMRAS-062	Mock	Day 0	0.117570906579765
PF3D7_1146500	leucine-rich repeat protein (LRR10)	PF3D7_1146500.1o1	IMRAS-071	NP	Day 0	1.07887524592147
PF3D7_1146500	leucine-rich repeat protein (LRR10)	PF3D7_1146500.1o1	IMRAS-071	NP	Day 140	0.855786383030845
PF3D7_1146500	leucine-rich repeat protein (LRR10)	PF3D7_1146500.1o1	IMRAS-078	P	Day 140	0.111790881521262
PF3D7_1146500	leucine-rich repeat protein (LRR10)	PF3D7_1146500.1o1	IMRAS-078	P	Day 0	0.153753983348921
PF3D7_0936300	ring-exported protein 3 (REX3)	PF3D7_0936300.2o2	IMRAS-002	P	Day 0	0.749676723408346
PF3D7_0936300	ring-exported protein 3 (REX3)	PF3D7_0936300.2o2	IMRAS-002	P	Day 140	0.870620050567625
PF3D7_0936300	ring-exported protein 3 (REX3)	PF3D7_0936300.2o2	IMRAS-005	NP	Day 140	0.702905880442659
PF3D7_0936300	ring-exported protein 3 (REX3)	PF3D7_0936300.2o2	IMRAS-005	NP	Day 0	0.619403629065991
PF3D7_0936300	ring-exported protein 3 (REX3)	PF3D7_0936300.2o2	IMRAS-021	NP	Day 0	0.959317409314636
PF3D7_0936300	ring-exported protein 3 (REX3)	PF3D7_0936300.2o2	IMRAS-021	NP	Day 140	1.05671064366148
PF3D7_0936300	ring-exported protein 3 (REX3)	PF3D7_0936300.2o2	IMRAS-033	NP	Day 140	1.74723392962003
PF3D7_0936300	ring-exported protein 3 (REX3)	PF3D7_0936300.2o2	IMRAS-033	NP	Day 0	4.66900380577887
PF3D7_0936300	ring-exported protein 3 (REX3)	PF3D7_0936300.2o2	IMRAS-039	P	Day 0	3.22170450655
PF3D7_0936300	ring-exported protein 3 (REX3)	PF3D7_0936300.2o2	IMRAS-039	P	Day 140	3.32508296686224
PF3D7_0936300	ring-exported protein 3 (REX3)	PF3D7_0936300.2o2	IMRAS-045	P	Day 140	1.20730479583559
PF3D7_0936300	ring-exported protein 3 (REX3)	PF3D7_0936300.2o2	IMRAS-045	P	Day 0	1.03904933420767
PF3D7_0936300	ring-exported protein 3 (REX3)	PF3D7_0936300.2o2	IMRAS-049	Mock	Day 0	0.578989698268202
PF3D7_0936300	ring-exported protein 3 (REX3)	PF3D7_0936300.2o2	IMRAS-049	Mock	Day 140	0.366652930591613
PF3D7_0936300	ring-exported protein 3 (REX3)	PF3D7_0936300.2o2	IMRAS-054	Mock	Day 140	2.47576033042872
PF3D7_0936300	ring-exported protein 3 (REX3)	PF3D7_0936300.2o2	IMRAS-054	Mock	Day 0	3.73997399184415
PF3D7_0936300	ring-exported protein 3 (REX3)	PF3D7_0936300.2o2	IMRAS-057	P	Day 0	1.62110797371134
PF3D7_0936300	ring-exported protein 3 (REX3)	PF3D7_0936300.2o2	IMRAS-057	P	Day 140	1.78528923366069
PF3D7_0936300	ring-exported protein 3 (REX3)	PF3D7_0936300.2o2	IMRAS-060	P	Day 140	0.892178347691315
PF3D7_0936300	ring-exported protein 3 (REX3)	PF3D7_0936300.2o2	IMRAS-060	P	Day 0	0.780503702408172
PF3D7_0936300	ring-exported protein 3 (REX3)	PF3D7_0936300.2o2	IMRAS-061	NP	Day 0	0.88212372838248
PF3D7_0936300	ring-exported protein 3 (REX3)	PF3D7_0936300.2o2	IMRAS-061	NP	Day 140	0.820244649890004
PF3D7_0936300	ring-exported protein 3 (REX3)	PF3D7_0936300.2o2	IMRAS-062	Mock	Day 140	1.02890445502018
PF3D7_0936300	ring-exported protein 3 (REX3)	PF3D7_0936300.2o2	IMRAS-062	Mock	Day 0	0.959081537110631
PF3D7_0936300	ring-exported protein 3 (REX3)	PF3D7_0936300.2o2	IMRAS-071	NP	Day 0	1.61967304527637
PF3D7_0936300	ring-exported protein 3 (REX3)	PF3D7_0936300.2o2	IMRAS-071	NP	Day 140	1.25280423597932
PF3D7_0936300	ring-exported protein 3 (REX3)	PF3D7_0936300.2o2	IMRAS-078	P	Day 140	2.00441749735766
PF3D7_0936300	ring-exported protein 3 (REX3)	PF3D7_0936300.2o2	IMRAS-078	P	Day 0	1.86808427279401
PF3D7_1111300	SNARE protein, putative (GS27)	PF3D7_1111300.1o1	IMRAS-002	P	Day 0	0.144322433856011
PF3D7_1111300	SNARE protein, putative (GS27)	PF3D7_1111300.1o1	IMRAS-002	P	Day 140	0.279491722734397
PF3D7_1111300	SNARE protein, putative (GS27)	PF3D7_1111300.1o1	IMRAS-005	NP	Day 140	0.0364346558542259
PF3D7_1111300	SNARE protein, putative (GS27)	PF3D7_1111300.1o1	IMRAS-005	NP	Day 0	-0.0520304885340703
PF3D7_1111300	SNARE protein, putative (GS27)	PF3D7_1111300.1o1	IMRAS-021	NP	Day 0	0.22469820629906
PF3D7_1111300	SNARE protein, putative (GS27)	PF3D7_1111300.1o1	IMRAS-021	NP	Day 140	0.0829517279730059
PF3D7_1111300	SNARE protein, putative (GS27)	PF3D7_1111300.1o1	IMRAS-033	NP	Day 140	0.156985945734816
PF3D7_1111300	SNARE protein, putative (GS27)	PF3D7_1111300.1o1	IMRAS-033	NP	Day 0	0.174120151237803
PF3D7_1111300	SNARE protein, putative (GS27)	PF3D7_1111300.1o1	IMRAS-039	P	Day 0	0.310794459471362
PF3D7_1111300	SNARE protein, putative (GS27)	PF3D7_1111300.1o1	IMRAS-039	P	Day 140	0.143233792452207
PF3D7_1111300	SNARE protein, putative (GS27)	PF3D7_1111300.1o1	IMRAS-045	P	Day 140	0.43476153142331603
PF3D7_1111300	SNARE protein, putative (GS27)	PF3D7_1111300.1o1	IMRAS-045	P	Day 0	0.166119246018669
PF3D7_1111300	SNARE protein, putative (GS27)	PF3D7_1111300.1o1	IMRAS-049	Mock	Day 0	0.0955045874622513
PF3D7_1111300	SNARE protein, putative (GS27)	PF3D7_1111300.1o1	IMRAS-049	Mock	Day 140	-0.0549942844008982
PF3D7_1111300	SNARE protein, putative (GS27)	PF3D7_1111300.1o1	IMRAS-054	Mock	Day 140	0.289493824740566
PF3D7_1111300	SNARE protein, putative (GS27)	PF3D7_1111300.1o1	IMRAS-054	Mock	Day 0	1.06911021954576
PF3D7_1111300	SNARE protein, putative (GS27)	PF3D7_1111300.1o1	IMRAS-057	P	Day 0	-0.111348859309278
PF3D7_1111300	SNARE protein, putative (GS27)	PF3D7_1111300.1o1	IMRAS-057	P	Day 140	-0.132316064358877
PF3D7_1111300	SNARE protein, putative (GS27)	PF3D7_1111300.1o1	IMRAS-060	P	Day 140	-0.0143015162301889
PF3D7_1111300	SNARE protein, putative (GS27)	PF3D7_1111300.1o1	IMRAS-060	P	Day 0	-0.0247679051489431
PF3D7_1111300	SNARE protein, putative (GS27)	PF3D7_1111300.1o1	IMRAS-061	NP	Day 0	2.10228475248579
PF3D7_1111300	SNARE protein, putative (GS27)	PF3D7_1111300.1o1	IMRAS-061	NP	Day 140	1.73650962677413
PF3D7_1111300	SNARE protein, putative (GS27)	PF3D7_1111300.1o1	IMRAS-062	Mock	Day 140	0.089696139138935
PF3D7_1111300	SNARE protein, putative (GS27)	PF3D7_1111300.1o1	IMRAS-062	Mock	Day 0	0.0940825536573957
PF3D7_1111300	SNARE protein, putative (GS27)	PF3D7_1111300.1o1	IMRAS-071	NP	Day 0	0.254314704806719
PF3D7_1111300	SNARE protein, putative (GS27)	PF3D7_1111300.1o1	IMRAS-071	NP	Day 140	0.147126158084783
PF3D7_1111300	SNARE protein, putative (GS27)	PF3D7_1111300.1o1	IMRAS-078	P	Day 140	0.165852615911708
PF3D7_1111300	SNARE protein, putative (GS27)	PF3D7_1111300.1o1	IMRAS-078	P	Day 0	0.0900593080315311
PF3D7_1037300	ADP/ATP transporter on adenylate translocase	PF3D7_1037300.1o1	IMRAS-002	P	Day 0	-0.26900469765773
PF3D7_1037300	ADP/ATP transporter on adenylate translocase	PF3D7_1037300.1o1	IMRAS-002	P	Day 140	-0.134480821125241
PF3D7_1037300	ADP/ATP transporter on adenylate translocase	PF3D7_1037300.1o1	IMRAS-005	NP	Day 140	-0.0868539788934104
PF3D7_1037300	ADP/ATP transporter on adenylate translocase	PF3D7_1037300.1o1	IMRAS-005	NP	Day 0	-0.160325721726625
PF3D7_1037300	ADP/ATP transporter on adenylate translocase	PF3D7_1037300.1o1	IMRAS-021	NP	Day 0	0.117847409848837
PF3D7_1037300	ADP/ATP transporter on adenylate translocase	PF3D7_1037300.1o1	IMRAS-021	NP	Day 140	-0.0255646026167966
PF3D7_1037300	ADP/ATP transporter on adenylate translocase	PF3D7_1037300.1o1	IMRAS-033	NP	Day 140	0.063009797525801
PF3D7_1037300	ADP/ATP transporter on adenylate translocase	PF3D7_1037300.1o1	IMRAS-033	NP	Day 0	0.0661659713457343
PF3D7_1037300	ADP/ATP transporter on adenylate translocase	PF3D7_1037300.1o1	IMRAS-039	P	Day 0	0.164784539478074
PF3D7_1037300	ADP/ATP transporter on adenylate translocase	PF3D7_1037300.1o1	IMRAS-039	P	Day 140	0.0387413454175132
PF3D7_1037300	ADP/ATP transporter on adenylate translocase	PF3D7_1037300.1o1	IMRAS-045	P	Day 140	0.25532631069853
PF3D7_1037300	ADP/ATP transporter on adenylate translocase	PF3D7_1037300.1o1	IMRAS-045	P	Day 0	-0.0254772456796335
PF3D7_1037300	ADP/ATP transporter on adenylate translocase	PF3D7_1037300.1o1	IMRAS-049	Mock	Day 0	0.109984752924104
PF3D7_1037300	ADP/ATP transporter on adenylate translocase	PF3D7_1037300.1o1	IMRAS-049	Mock	Day 140	-0.0044209301728344
PF3D7_1037300	ADP/ATP transporter on adenylate translocase	PF3D7_1037300.1o1	IMRAS-054	Mock	Day 140	-0.179211891540174
PF3D7_1037300	ADP/ATP transporter on adenylate translocase	PF3D7_1037300.1o1	IMRAS-054	Mock	Day 0	0.0715954829353542
PF3D7_1037300	ADP/ATP transporter on adenylate translocase	PF3D7_1037300.1o1	IMRAS-057	P	Day 0	-0.172656203608978
PF3D7_1037300	ADP/ATP transporter on adenylate translocase	PF3D7_1037300.1o1	IMRAS-057	P	Day 140	-0.113705287124674
PF3D7_1037300	ADP/ATP transporter on adenylate translocase	PF3D7_1037300.1o1	IMRAS-060	P	Day 140	-0.0875889993894443
PF3D7_1037300	ADP/ATP transporter on adenylate translocase	PF3D7_1037300.1o1	IMRAS-060	P	Day 0	-0.128771513645551
PF3D7_1037300	ADP/ATP transporter on adenylate translocase	PF3D7_1037300.1o1	IMRAS-061	NP	Day 0	6.2535549685627e-4
PF3D7_1037300	ADP/ATP transporter on adenylate translocase	PF3D7_1037300.1o1	IMRAS-061	NP	Day 140	0.0017091296358025
PF3D7_1037300	ADP/ATP transporter on adenylate translocase	PF3D7_1037300.1o1	IMRAS-062	Mock	Day 140	-0.0499099281566462
PF3D7_1037300	ADP/ATP transporter on adenylate translocase	PF3D7_1037300.1o1	IMRAS-062	Mock	Day 0	-0.0215464704697776
PF3D7_1037300	ADP/ATP transporter on adenylate translocase	PF3D7_1037300.1o1	IMRAS-071	NP	Day 0	0.0901775229407331
PF3D7_1037300	ADP/ATP transporter on adenylate translocase	PF3D7_1037300.1o1	IMRAS-071	NP	Day 140	-0.0292021105472564
PF3D7_1037300	ADP/ATP transporter on adenylate translocase	PF3D7_1037300.1o1	IMRAS-078	P	Day 140	0.0571712969579412
PF3D7_1037300	ADP/ATP transporter on adenylate translocase	PF3D7_1037300.1o1	IMRAS-078	P	Day 0	-0.0122392678146106
PF3D7_1459800	conserved Plasmodium membrane protein, unknown function	PF3D7_1459800.1o4	IMRAS-002	P	Day 0	-0.0772145501349542
PF3D7_1459800	conserved Plasmodium membrane protein, unknown function	PF3D7_1459800.1o4	IMRAS-002	P	Day 140	0.0356334234525022
PF3D7_1459800	conserved Plasmodium membrane protein, unknown function	PF3D7_1459800.1o4	IMRAS-005	NP	Day 140	-0.0089116833097389
PF3D7_1459800	conserved Plasmodium membrane protein, unknown function	PF3D7_1459800.1o4	IMRAS-005	NP	Day 0	-0.10178352373117
PF3D7_1459800	conserved Plasmodium membrane protein, unknown function	PF3D7_1459800.1o4	IMRAS-021	NP	Day 0	0.185658193638458
PF3D7_1459800	conserved Plasmodium membrane protein, unknown function	PF3D7_1459800.1o4	IMRAS-021	NP	Day 140	0.0428742885976714
PF3D7_1459800	conserved Plasmodium membrane protein, unknown function	PF3D7_1459800.1o4	IMRAS-033	NP	Day 140	0.120423040024738
PF3D7_1459800	conserved Plasmodium membrane protein, unknown function	PF3D7_1459800.1o4	IMRAS-033	NP	Day 0	0.111262151963007
PF3D7_1459800	conserved Plasmodium membrane protein, unknown function	PF3D7_1459800.1o4	IMRAS-039	P	Day 0	0.243105141005691
PF3D7_1459800	conserved Plasmodium membrane protein, unknown function	PF3D7_1459800.1o4	IMRAS-039	P	Day 140	0.154915597499842
PF3D7_1459800	conserved Plasmodium membrane protein, unknown function	PF3D7_1459800.1o4	IMRAS-045	P	Day 140	1.038350512485
PF3D7_1459800	conserved Plasmodium membrane protein, unknown function	PF3D7_1459800.1o4	IMRAS-045	P	Day 0	0.806920163842628
PF3D7_1459800	conserved Plasmodium membrane protein, unknown function	PF3D7_1459800.1o4	IMRAS-049	Mock	Day 0	0.130015881897124
PF3D7_1459800	conserved Plasmodium membrane protein, unknown function	PF3D7_1459800.1o4	IMRAS-049	Mock	Day 140	-0.00540536899703525
PF3D7_1459800	conserved Plasmodium membrane protein, unknown function	PF3D7_1459800.1o4	IMRAS-054	Mock	Day 140	-0.126004525856967
PF3D7_1459800	conserved Plasmodium membrane protein, unknown function	PF3D7_1459800.1o4	IMRAS-054	Mock	Day 0	0.257161839172396
PF3D7_1459800	conserved Plasmodium membrane protein, unknown function	PF3D7_1459800.1o4	IMRAS-057	P	Day 0	0.0455762868134055
PF3D7_1459800	conserved Plasmodium membrane protein, unknown function	PF3D7_1459800.1o4	IMRAS-057	P	Day 140	0.00782619768703263
PF3D7_1459800	conserved Plasmodium membrane protein, unknown function	PF3D7_1459800.1o4	IMRAS-060	P	Day 140	0.454544800576167
PF3D7_1459800	conserved Plasmodium membrane protein, unknown function	PF3D7_1459800.1o4	IMRAS-060	P	Day 0	0.436668428810785
PF3D7_1459800	conserved Plasmodium membrane protein, unknown function	PF3D7_1459800.1o4	IMRAS-061	NP	Day 0	0.256558019555666
PF3D7_1459800	conserved Plasmodium membrane protein, unknown function	PF3D7_1459800.1o4	IMRAS-061	NP	Day 140	0.286965357763073
PF3D7_1459800	conserved Plasmodium membrane protein, unknown function	PF3D7_1459800.1o4	IMRAS-062	Mock	Day 140	0.310086207564234
PF3D7_1459800	conserved Plasmodium membrane protein, unknown function	PF3D7_1459800.1o4	IMRAS-062	Mock	Day 0	0.239512993178959
PF3D7_1459800	conserved Plasmodium membrane protein, unknown function	PF3D7_1459800.1o4	IMRAS-071	NP	Day 0	0.248985638469151
PF3D7_1459800	conserved Plasmodium membrane protein, unknown function	PF3D7_1459800.1o4	IMRAS-071	NP	Day 140	0.102474391606993
PF3D7_1459800	conserved Plasmodium membrane protein, unknown function	PF3D7_1459800.1o4	IMRAS-078	P	Day 140	0.253484163826672
PF3D7_1459800	conserved Plasmodium membrane protein, unknown function	PF3D7_1459800.1o4	IMRAS-078	P	Day 0	0.210811467492142
PF3D7_0828500	translation initiation factor EIF-2b alpha subunit, putative	PF3D7_0828500.4o4	IMRAS-002	P	Day 0	-0.270144717504399
PF3D7_0828500	translation initiation factor EIF-2b alpha subunit, putative	PF3D7_0828500.4o4	IMRAS-002	P	Day 140	-0.106646612928515
PF3D7_0828500	translation initiation factor EIF-2b alpha subunit, putative	PF3D7_0828500.4o4	IMRAS-005	NP	Day 140	-0.351032926668145
PF3D7_0828500	translation initiation factor EIF-2b alpha subunit, putative	PF3D7_0828500.4o4	IMRAS-005	NP	Day 0	-0.48841730800634803
PF3D7_0828500	translation initiation factor EIF-2b alpha subunit, putative	PF3D7_0828500.4o4	IMRAS-021	NP	Day 0	-0.0768601345504525
PF3D7_0828500	translation initiation factor EIF-2b alpha subunit, putative	PF3D7_0828500.4o4	IMRAS-021	NP	Day 140	-0.217809232270367
PF3D7_0828500	translation initiation factor EIF-2b alpha subunit, putative	PF3D7_0828500.4o4	IMRAS-033	NP	Day 140	0.0160123179886309
PF3D7_0828500	translation initiation factor EIF-2b alpha subunit, putative	PF3D7_0828500.4o4	IMRAS-033	NP	Day 0	0.0838416839461917
PF3D7_0828500	translation initiation factor EIF-2b alpha subunit, putative	PF3D7_0828500.4o4	IMRAS-039	P	Day 0	-0.0699614396420891
PF3D7_0828500	translation initiation factor EIF-2b alpha subunit, putative	PF3D7_0828500.4o4	IMRAS-039	P	Day 140	-0.183191399304917
PF3D7_0828500	translation initiation factor EIF-2b alpha subunit, putative	PF3D7_0828500.4o4	IMRAS-045	P	Day 140	0.247432908540898
PF3D7_0828500	translation initiation factor EIF-2b alpha subunit, putative	PF3D7_0828500.4o4	IMRAS-045	P	Day 0	-0.041977940700102
PF3D7_0828500	translation initiation factor EIF-2b alpha subunit, putative	PF3D7_0828500.4o4	IMRAS-049	Mock	Day 0	0.00129519801108557
PF3D7_0828500	translation initiation factor EIF-2b alpha subunit, putative	PF3D7_0828500.4o4	IMRAS-049	Mock	Day 140	-0.192293980085944
PF3D7_0828500	translation initiation factor EIF-2b alpha subunit, putative	PF3D7_0828500.4o4	IMRAS-054	Mock	Day 140	-0.396247339050822
PF3D7_0828500	translation initiation factor EIF-2b alpha subunit, putative	PF3D7_0828500.4o4	IMRAS-054	Mock	Day 0	-0.122114183697009
PF3D7_0828500	translation initiation factor EIF-2b alpha subunit, putative	PF3D7_0828500.4o4	IMRAS-057	P	Day 0	-0.356911334962208
PF3D7_0828500	translation initiation factor EIF-2b alpha subunit, putative	PF3D7_0828500.4o4	IMRAS-057	P	Day 140	-0.332078007009249
PF3D7_0828500	translation initiation factor EIF-2b alpha subunit, putative	PF3D7_0828500.4o4	IMRAS-060	P	Day 140	-0.151640780041328
PF3D7_0828500	translation initiation factor EIF-2b alpha subunit, putative	PF3D7_0828500.4o4	IMRAS-060	P	Day 0	-0.203620212646527
PF3D7_0828500	translation initiation factor EIF-2b alpha subunit, putative	PF3D7_0828500.4o4	IMRAS-061	NP	Day 0	-0.00815247713280165
PF3D7_0828500	translation initiation factor EIF-2b alpha subunit, putative	PF3D7_0828500.4o4	IMRAS-061	NP	Day 140	-0.0522350997238537
PF3D7_0828500	translation initiation factor EIF-2b alpha subunit, putative	PF3D7_0828500.4o4	IMRAS-062	Mock	Day 140	-0.129198837961287
PF3D7_0828500	translation initiation factor EIF-2b alpha subunit, putative	PF3D7_0828500.4o4	IMRAS-062	Mock	Day 0	-0.145105110222032
PF3D7_0828500	translation initiation factor EIF-2b alpha subunit, putative	PF3D7_0828500.4o4	IMRAS-071	NP	Day 0	-0.0472928890698157
PF3D7_0828500	translation initiation factor EIF-2b alpha subunit, putative	PF3D7_0828500.4o4	IMRAS-071	NP	Day 140	-0.0972333833068753
PF3D7_0828500	translation initiation factor EIF-2b alpha subunit, putative	PF3D7_0828500.4o4	IMRAS-078	P	Day 140	0.197062575300061
PF3D7_0828500	translation initiation factor EIF-2b alpha subunit, putative	PF3D7_0828500.4o4	IMRAS-078	P	Day 0	0.14206661149986
PF3D7_1364900	ferrochelatase (FC)	PF3D7_1364900.4o4	IMRAS-002	P	Day 0	-0.35227148421796
PF3D7_1364900	ferrochelatase (FC)	PF3D7_1364900.4o4	IMRAS-002	P	Day 140	-0.18297933881643
PF3D7_1364900	ferrochelatase (FC)	PF3D7_1364900.4o4	IMRAS-005	NP	Day 140	-0.135724128601417
PF3D7_1364900	ferrochelatase (FC)	PF3D7_1364900.4o4	IMRAS-005	NP	Day 0	-0.271708525173482
PF3D7_1364900	ferrochelatase (FC)	PF3D7_1364900.4o4	IMRAS-021	NP	Day 0	0.00926659669491414
PF3D7_1364900	ferrochelatase (FC)	PF3D7_1364900.4o4	IMRAS-021	NP	Day 140	-0.127184400936374
PF3D7_1364900	ferrochelatase (FC)	PF3D7_1364900.4o4	IMRAS-033	NP	Day 140	-0.0446960542106254
PF3D7_1364900	ferrochelatase (FC)	PF3D7_1364900.4o4	IMRAS-033	NP	Day 0	-0.0616694184051099
PF3D7_1364900	ferrochelatase (FC)	PF3D7_1364900.4o4	IMRAS-039	P	Day 0	0.049254300317898
PF3D7_1364900	ferrochelatase (FC)	PF3D7_1364900.4o4	IMRAS-039	P	Day 140	-0.0603440312108923
PF3D7_1364900	ferrochelatase (FC)	PF3D7_1364900.4o4	IMRAS-045	P	Day 140	0.106182871392722
PF3D7_1364900	ferrochelatase (FC)	PF3D7_1364900.4o4	IMRAS-045	P	Day 0	-0.144361351850284
PF3D7_1364900	ferrochelatase (FC)	PF3D7_1364900.4o4	IMRAS-049	Mock	Day 0	0.200269878890165
PF3D7_1364900	ferrochelatase (FC)	PF3D7_1364900.4o4	IMRAS-049	Mock	Day 140	0.0411059539100922
PF3D7_1364900	ferrochelatase (FC)	PF3D7_1364900.4o4	IMRAS-054	Mock	Day 140	-0.182403696029883
PF3D7_1364900	ferrochelatase (FC)	PF3D7_1364900.4o4	IMRAS-054	Mock	Day 0	0.0055450907682939
PF3D7_1364900	ferrochelatase (FC)	PF3D7_1364900.4o4	IMRAS-057	P	Day 0	-0.0429685006331617
PF3D7_1364900	ferrochelatase (FC)	PF3D7_1364900.4o4	IMRAS-057	P	Day 140	0.0188840341712968
PF3D7_1364900	ferrochelatase (FC)	PF3D7_1364900.4o4	IMRAS-060	P	Day 140	0.0860279071616681
PF3D7_1364900	ferrochelatase (FC)	PF3D7_1364900.4o4	IMRAS-060	P	Day 0	0.0263605865368941
PF3D7_1364900	ferrochelatase (FC)	PF3D7_1364900.4o4	IMRAS-061	NP	Day 0	0.0315458498311365
PF3D7_1364900	ferrochelatase (FC)	PF3D7_1364900.4o4	IMRAS-061	NP	Day 140	0.037694035942873703
PF3D7_1364900	ferrochelatase (FC)	PF3D7_1364900.4o4	IMRAS-062	Mock	Day 140	-0.0193755600085339
PF3D7_1364900	ferrochelatase (FC)	PF3D7_1364900.4o4	IMRAS-062	Mock	Day 0	-0.100645838785489
PF3D7_1364900	ferrochelatase (FC)	PF3D7_1364900.4o4	IMRAS-071	NP	Day 0	0.0590498477847419
PF3D7_1364900	ferrochelatase (FC)	PF3D7_1364900.4o4	IMRAS-071	NP	Day 140	-0.0292021105472564
PF3D7_1364900	ferrochelatase (FC)	PF3D7_1364900.4o4	IMRAS-078	P	Day 140	0.0163967666347045
PF3D7_1364900	ferrochelatase (FC)	PF3D7_1364900.4o4	IMRAS-078	P	Day 0	-0.0339110600647103
PF3D7_1334800	MSP7-like protein (MSRP2)	PF3D7_1334800.1o1	IMRAS-002	P	Day 0	0.758648039007898
PF3D7_1334800	MSP7-like protein (MSRP2)	PF3D7_1334800.1o1	IMRAS-002	P	Day 140	0.947863049500086
PF3D7_1334800	MSP7-like protein (MSRP2)	PF3D7_1334800.1o1	IMRAS-005	NP	Day 140	0.50305773779948
PF3D7_1334800	MSP7-like protein (MSRP2)	PF3D7_1334800.1o1	IMRAS-005	NP	Day 0	0.519282950675233
PF3D7_1334800	MSP7-like protein (MSRP2)	PF3D7_1334800.1o1	IMRAS-021	NP	Day 0	2.37815540281649
PF3D7_1334800	MSP7-like protein (MSRP2)	PF3D7_1334800.1o1	IMRAS-021	NP	Day 140	2.1702310007734
PF3D7_1334800	MSP7-like protein (MSRP2)	PF3D7_1334800.1o1	IMRAS-033	NP	Day 140	0.132224292257089
PF3D7_1334800	MSP7-like protein (MSRP2)	PF3D7_1334800.1o1	IMRAS-033	NP	Day 0	0.231953307262106
PF3D7_1334800	MSP7-like protein (MSRP2)	PF3D7_1334800.1o1	IMRAS-039	P	Day 0	2.03644564593384
PF3D7_1334800	MSP7-like protein (MSRP2)	PF3D7_1334800.1o1	IMRAS-039	P	Day 140	2.06238780772656
PF3D7_1334800	MSP7-like protein (MSRP2)	PF3D7_1334800.1o1	IMRAS-045	P	Day 140	0.616782769772531
PF3D7_1334800	MSP7-like protein (MSRP2)	PF3D7_1334800.1o1	IMRAS-045	P	Day 0	0.373612633165116
PF3D7_1334800	MSP7-like protein (MSRP2)	PF3D7_1334800.1o1	IMRAS-049	Mock	Day 0	0.215527138161628
PF3D7_1334800	MSP7-like protein (MSRP2)	PF3D7_1334800.1o1	IMRAS-049	Mock	Day 140	0.257218655653253
PF3D7_1334800	MSP7-like protein (MSRP2)	PF3D7_1334800.1o1	IMRAS-054	Mock	Day 140	0.921747176366093
PF3D7_1334800	MSP7-like protein (MSRP2)	PF3D7_1334800.1o1	IMRAS-054	Mock	Day 0	1.60751994001009
PF3D7_1334800	MSP7-like protein (MSRP2)	PF3D7_1334800.1o1	IMRAS-057	P	Day 0	0.929858707016956
PF3D7_1334800	MSP7-like protein (MSRP2)	PF3D7_1334800.1o1	IMRAS-057	P	Day 140	1.15165437421707
PF3D7_1334800	MSP7-like protein (MSRP2)	PF3D7_1334800.1o1	IMRAS-060	P	Day 140	2.13720868515647
PF3D7_1334800	MSP7-like protein (MSRP2)	PF3D7_1334800.1o1	IMRAS-060	P	Day 0	3.24449845439637
PF3D7_1334800	MSP7-like protein (MSRP2)	PF3D7_1334800.1o1	IMRAS-061	NP	Day 0	1.62909774677168
PF3D7_1334800	MSP7-like protein (MSRP2)	PF3D7_1334800.1o1	IMRAS-061	NP	Day 140	1.5206595352952
PF3D7_1334800	MSP7-like protein (MSRP2)	PF3D7_1334800.1o1	IMRAS-062	Mock	Day 140	2.48534465330959
PF3D7_1334800	MSP7-like protein (MSRP2)	PF3D7_1334800.1o1	IMRAS-062	Mock	Day 0	2.24731469307275
PF3D7_1334800	MSP7-like protein (MSRP2)	PF3D7_1334800.1o1	IMRAS-071	NP	Day 0	2.14842206843485
PF3D7_1334800	MSP7-like protein (MSRP2)	PF3D7_1334800.1o1	IMRAS-071	NP	Day 140	1.61646640126071
PF3D7_1334800	MSP7-like protein (MSRP2)	PF3D7_1334800.1o1	IMRAS-078	P	Day 140	1.68579362963903
PF3D7_1334800	MSP7-like protein (MSRP2)	PF3D7_1334800.1o1	IMRAS-078	P	Day 0	1.33043421789564
PF3D7_0935500	Plasmodium exported protein, unknown function (GEXP22)	PF3D7_0935500.2o2	IMRAS-002	P	Day 0	-0.308279846391169
PF3D7_0935500	Plasmodium exported protein, unknown function (GEXP22)	PF3D7_0935500.2o2	IMRAS-002	P	Day 140	-0.0949984928063383
PF3D7_0935500	Plasmodium exported protein, unknown function (GEXP22)	PF3D7_0935500.2o2	IMRAS-005	NP	Day 140	-0.128640505331697
PF3D7_0935500	Plasmodium exported protein, unknown function (GEXP22)	PF3D7_0935500.2o2	IMRAS-005	NP	Day 0	-0.235158920806645
PF3D7_0935500	Plasmodium exported protein, unknown function (GEXP22)	PF3D7_0935500.2o2	IMRAS-021	NP	Day 0	0.0808590574482633
PF3D7_0935500	Plasmodium exported protein, unknown function (GEXP22)	PF3D7_0935500.2o2	IMRAS-021	NP	Day 140	-0.0938808106876916
PF3D7_0935500	Plasmodium exported protein, unknown function (GEXP22)	PF3D7_0935500.2o2	IMRAS-033	NP	Day 140	-0.101722534696188
PF3D7_0935500	Plasmodium exported protein, unknown function (GEXP22)	PF3D7_0935500.2o2	IMRAS-033	NP	Day 0	-0.0974405494269313
PF3D7_0935500	Plasmodium exported protein, unknown function (GEXP22)	PF3D7_0935500.2o2	IMRAS-039	P	Day 0	0.0789313057433016
PF3D7_0935500	Plasmodium exported protein, unknown function (GEXP22)	PF3D7_0935500.2o2	IMRAS-039	P	Day 140	0.0359802057404561
PF3D7_0935500	Plasmodium exported protein, unknown function (GEXP22)	PF3D7_0935500.2o2	IMRAS-045	P	Day 140	0.0918275784156517
PF3D7_0935500	Plasmodium exported protein, unknown function (GEXP22)	PF3D7_0935500.2o2	IMRAS-045	P	Day 0	-0.155888663813855
PF3D7_0935500	Plasmodium exported protein, unknown function (GEXP22)	PF3D7_0935500.2o2	IMRAS-049	Mock	Day 0	-0.0143241718858764
PF3D7_0935500	Plasmodium exported protein, unknown function (GEXP22)	PF3D7_0935500.2o2	IMRAS-049	Mock	Day 140	-0.192854576572845
PF3D7_0935500	Plasmodium exported protein, unknown function (GEXP22)	PF3D7_0935500.2o2	IMRAS-054	Mock	Day 140	-0.170629126091523
PF3D7_0935500	Plasmodium exported protein, unknown function (GEXP22)	PF3D7_0935500.2o2	IMRAS-054	Mock	Day 0	-0.0912081421112934
PF3D7_0935500	Plasmodium exported protein, unknown function (GEXP22)	PF3D7_0935500.2o2	IMRAS-057	P	Day 0	-0.182381433867
PF3D7_0935500	Plasmodium exported protein, unknown function (GEXP22)	PF3D7_0935500.2o2	IMRAS-057	P	Day 140	-0.167920860609417
PF3D7_0935500	Plasmodium exported protein, unknown function (GEXP22)	PF3D7_0935500.2o2	IMRAS-060	P	Day 140	-0.077256313925977
PF3D7_0935500	Plasmodium exported protein, unknown function (GEXP22)	PF3D7_0935500.2o2	IMRAS-060	P	Day 0	-0.0218563097290403
PF3D7_0935500	Plasmodium exported protein, unknown function (GEXP22)	PF3D7_0935500.2o2	IMRAS-061	NP	Day 0	-0.161274047262141
PF3D7_0935500	Plasmodium exported protein, unknown function (GEXP22)	PF3D7_0935500.2o2	IMRAS-061	NP	Day 140	-0.0647003473430505
PF3D7_0935500	Plasmodium exported protein, unknown function (GEXP22)	PF3D7_0935500.2o2	IMRAS-062	Mock	Day 140	-0.047340568544513
PF3D7_0935500	Plasmodium exported protein, unknown function (GEXP22)	PF3D7_0935500.2o2	IMRAS-062	Mock	Day 0	-0.123763078410143
PF3D7_0935500	Plasmodium exported protein, unknown function (GEXP22)	PF3D7_0935500.2o2	IMRAS-071	NP	Day 0	0.0570183594778602
PF3D7_0935500	Plasmodium exported protein, unknown function (GEXP22)	PF3D7_0935500.2o2	IMRAS-071	NP	Day 140	-0.0536286139932205
PF3D7_0935500	Plasmodium exported protein, unknown function (GEXP22)	PF3D7_0935500.2o2	IMRAS-078	P	Day 140	-0.0255637649734037
PF3D7_0935500	Plasmodium exported protein, unknown function (GEXP22)	PF3D7_0935500.2o2	IMRAS-078	P	Day 0	-0.0638533754221502
PF3D7_0202100	Plasmodium exported protein (PHISTc), unknown function	PF3D7_0202100.2o2	IMRAS-002	P	Day 0	-0.262183431801716
PF3D7_0202100	Plasmodium exported protein (PHISTc), unknown function	PF3D7_0202100.2o2	IMRAS-002	P	Day 140	-0.0941700718585743
PF3D7_0202100	Plasmodium exported protein (PHISTc), unknown function	PF3D7_0202100.2o2	IMRAS-005	NP	Day 140	-0.0252627654863886
PF3D7_0202100	Plasmodium exported protein (PHISTc), unknown function	PF3D7_0202100.2o2	IMRAS-005	NP	Day 0	-0.17090788438599
PF3D7_0202100	Plasmodium exported protein (PHISTc), unknown function	PF3D7_0202100.2o2	IMRAS-021	NP	Day 0	0.686183591982584
PF3D7_0202100	Plasmodium exported protein (PHISTc), unknown function	PF3D7_0202100.2o2	IMRAS-021	NP	Day 140	0.508611614591041
PF3D7_0202100	Plasmodium exported protein (PHISTc), unknown function	PF3D7_0202100.2o2	IMRAS-033	NP	Day 140	-0.0908212277962104
PF3D7_0202100	Plasmodium exported protein (PHISTc), unknown function	PF3D7_0202100.2o2	IMRAS-033	NP	Day 0	-0.0101907726475368
PF3D7_0202100	Plasmodium exported protein (PHISTc), unknown function	PF3D7_0202100.2o2	IMRAS-039	P	Day 0	0.0853320648187115
PF3D7_0202100	Plasmodium exported protein (PHISTc), unknown function	PF3D7_0202100.2o2	IMRAS-039	P	Day 140	0.0340047226974498
PF3D7_0202100	Plasmodium exported protein (PHISTc), unknown function	PF3D7_0202100.2o2	IMRAS-045	P	Day 140	0.213948069466202
PF3D7_0202100	Plasmodium exported protein (PHISTc), unknown function	PF3D7_0202100.2o2	IMRAS-045	P	Day 0	-0.102224483136959
PF3D7_0202100	Plasmodium exported protein (PHISTc), unknown function	PF3D7_0202100.2o2	IMRAS-049	Mock	Day 0	0.202974087818543
PF3D7_0202100	Plasmodium exported protein (PHISTc), unknown function	PF3D7_0202100.2o2	IMRAS-049	Mock	Day 140	0.127614947164767
PF3D7_0202100	Plasmodium exported protein (PHISTc), unknown function	PF3D7_0202100.2o2	IMRAS-054	Mock	Day 140	0.760565358933738
PF3D7_0202100	Plasmodium exported protein (PHISTc), unknown function	PF3D7_0202100.2o2	IMRAS-054	Mock	Day 0	1.56427604991627
PF3D7_0202100	Plasmodium exported protein (PHISTc), unknown function	PF3D7_0202100.2o2	IMRAS-057	P	Day 0	-0.119230500689978
PF3D7_0202100	Plasmodium exported protein (PHISTc), unknown function	PF3D7_0202100.2o2	IMRAS-057	P	Day 140	-0.123930494938213
PF3D7_0202100	Plasmodium exported protein (PHISTc), unknown function	PF3D7_0202100.2o2	IMRAS-060	P	Day 140	0.0519163869593768
PF3D7_0202100	Plasmodium exported protein (PHISTc), unknown function	PF3D7_0202100.2o2	IMRAS-060	P	Day 0	-0.0343761601333146
PF3D7_0202100	Plasmodium exported protein (PHISTc), unknown function	PF3D7_0202100.2o2	IMRAS-061	NP	Day 0	0.133119516433046
PF3D7_0202100	Plasmodium exported protein (PHISTc), unknown function	PF3D7_0202100.2o2	IMRAS-061	NP	Day 140	0.137969932722386
PF3D7_0202100	Plasmodium exported protein (PHISTc), unknown function	PF3D7_0202100.2o2	IMRAS-062	Mock	Day 140	-0.0576455769362525
PF3D7_0202100	Plasmodium exported protein (PHISTc), unknown function	PF3D7_0202100.2o2	IMRAS-062	Mock	Day 0	-0.0334368815199184
PF3D7_0202100	Plasmodium exported protein (PHISTc), unknown function	PF3D7_0202100.2o2	IMRAS-071	NP	Day 0	0.0898463637424722
PF3D7_0202100	Plasmodium exported protein (PHISTc), unknown function	PF3D7_0202100.2o2	IMRAS-071	NP	Day 140	0.0190448863495707
PF3D7_0202100	Plasmodium exported protein (PHISTc), unknown function	PF3D7_0202100.2o2	IMRAS-078	P	Day 140	0.0778967218098874
PF3D7_0202100	Plasmodium exported protein (PHISTc), unknown function	PF3D7_0202100.2o2	IMRAS-078	P	Day 0	0.0181663895497461
PF3D7_1367300	conserved Plasmodium protein, unknown function	PF3D7_1367300.1o4	IMRAS-002	P	Day 0	-0.147753542951108
PF3D7_1367300	conserved Plasmodium protein, unknown function	PF3D7_1367300.1o4	IMRAS-002	P	Day 140	0.00503429039432035
PF3D7_1367300	conserved Plasmodium protein, unknown function	PF3D7_1367300.1o4	IMRAS-005	NP	Day 140	-0.00674547413265714
PF3D7_1367300	conserved Plasmodium protein, unknown function	PF3D7_1367300.1o4	IMRAS-005	NP	Day 0	-0.0229819560235729
PF3D7_1367300	conserved Plasmodium protein, unknown function	PF3D7_1367300.1o4	IMRAS-021	NP	Day 0	0.0868597173651526
PF3D7_1367300	conserved Plasmodium protein, unknown function	PF3D7_1367300.1o4	IMRAS-021	NP	Day 140	-0.0521614205630438
PF3D7_1367300	conserved Plasmodium protein, unknown function	PF3D7_1367300.1o4	IMRAS-033	NP	Day 140	-0.0325678624564301
PF3D7_1367300	conserved Plasmodium protein, unknown function	PF3D7_1367300.1o4	IMRAS-033	NP	Day 0	0.0106814258195751
PF3D7_1367300	conserved Plasmodium protein, unknown function	PF3D7_1367300.1o4	IMRAS-039	P	Day 0	0.156809422204933
PF3D7_1367300	conserved Plasmodium protein, unknown function	PF3D7_1367300.1o4	IMRAS-039	P	Day 140	0.105353908781119
PF3D7_1367300	conserved Plasmodium protein, unknown function	PF3D7_1367300.1o4	IMRAS-045	P	Day 140	0.368158806862903
PF3D7_1367300	conserved Plasmodium protein, unknown function	PF3D7_1367300.1o4	IMRAS-045	P	Day 0	0.119068909395757
PF3D7_1367300	conserved Plasmodium protein, unknown function	PF3D7_1367300.1o4	IMRAS-049	Mock	Day 0	0.0370959194389311
PF3D7_1367300	conserved Plasmodium protein, unknown function	PF3D7_1367300.1o4	IMRAS-049	Mock	Day 140	-0.0534662753886277
PF3D7_1367300	conserved Plasmodium protein, unknown function	PF3D7_1367300.1o4	IMRAS-054	Mock	Day 140	-0.117426148247539
PF3D7_1367300	conserved Plasmodium protein, unknown function	PF3D7_1367300.1o4	IMRAS-054	Mock	Day 0	0.150708438732881
PF3D7_1367300	conserved Plasmodium protein, unknown function	PF3D7_1367300.1o4	IMRAS-057	P	Day 0	0.00462296815180707
PF3D7_1367300	conserved Plasmodium protein, unknown function	PF3D7_1367300.1o4	IMRAS-057	P	Day 140	0.0732680692910161
PF3D7_1367300	conserved Plasmodium protein, unknown function	PF3D7_1367300.1o4	IMRAS-060	P	Day 140	0.283358150569944
PF3D7_1367300	conserved Plasmodium protein, unknown function	PF3D7_1367300.1o4	IMRAS-060	P	Day 0	0.22221700702036
PF3D7_1367300	conserved Plasmodium protein, unknown function	PF3D7_1367300.1o4	IMRAS-061	NP	Day 0	0.119368546173234
PF3D7_1367300	conserved Plasmodium protein, unknown function	PF3D7_1367300.1o4	IMRAS-061	NP	Day 140	0.076051271679578
PF3D7_1367300	conserved Plasmodium protein, unknown function	PF3D7_1367300.1o4	IMRAS-062	Mock	Day 140	0.229744099246632
PF3D7_1367300	conserved Plasmodium protein, unknown function	PF3D7_1367300.1o4	IMRAS-062	Mock	Day 0	0.098629342926305
PF3D7_1367300	conserved Plasmodium protein, unknown function	PF3D7_1367300.1o4	IMRAS-071	NP	Day 0	0.0502259973977353
PF3D7_1367300	conserved Plasmodium protein, unknown function	PF3D7_1367300.1o4	IMRAS-071	NP	Day 140	-0.0354259987198731
PF3D7_1367300	conserved Plasmodium protein, unknown function	PF3D7_1367300.1o4	IMRAS-078	P	Day 140	0.197764104631116
PF3D7_1367300	conserved Plasmodium protein, unknown function	PF3D7_1367300.1o4	IMRAS-078	P	Day 0	0.127497314391624
PF3D7_1425900	conserved Plasmodium protein, unknown function	PF3D7_1425900.2o4	IMRAS-002	P	Day 0	-0.303603359181697
PF3D7_1425900	conserved Plasmodium protein, unknown function	PF3D7_1425900.2o4	IMRAS-002	P	Day 140	-0.175950360035813
PF3D7_1425900	conserved Plasmodium protein, unknown function	PF3D7_1425900.2o4	IMRAS-005	NP	Day 140	-0.117495418078848
PF3D7_1425900	conserved Plasmodium protein, unknown function	PF3D7_1425900.2o4	IMRAS-005	NP	Day 0	-0.247239529579582
PF3D7_1425900	conserved Plasmodium protein, unknown function	PF3D7_1425900.2o4	IMRAS-021	NP	Day 0	-0.0753130083529729
PF3D7_1425900	conserved Plasmodium protein, unknown function	PF3D7_1425900.2o4	IMRAS-021	NP	Day 140	-0.130798670152492
PF3D7_1425900	conserved Plasmodium protein, unknown function	PF3D7_1425900.2o4	IMRAS-033	NP	Day 140	-0.112706841726276
PF3D7_1425900	conserved Plasmodium protein, unknown function	PF3D7_1425900.2o4	IMRAS-033	NP	Day 0	-0.0734948538018987
PF3D7_1425900	conserved Plasmodium protein, unknown function	PF3D7_1425900.2o4	IMRAS-039	P	Day 0	-0.00196271829865324
PF3D7_1425900	conserved Plasmodium protein, unknown function	PF3D7_1425900.2o4	IMRAS-039	P	Day 140	-0.0927846948258448
PF3D7_1425900	conserved Plasmodium protein, unknown function	PF3D7_1425900.2o4	IMRAS-045	P	Day 140	0.169070577348112
PF3D7_1425900	conserved Plasmodium protein, unknown function	PF3D7_1425900.2o4	IMRAS-045	P	Day 0	-0.107231839794167
PF3D7_1425900	conserved Plasmodium protein, unknown function	PF3D7_1425900.2o4	IMRAS-049	Mock	Day 0	-0.0546670592450322
PF3D7_1425900	conserved Plasmodium protein, unknown function	PF3D7_1425900.2o4	IMRAS-049	Mock	Day 140	-0.171151136760214
PF3D7_1425900	conserved Plasmodium protein, unknown function	PF3D7_1425900.2o4	IMRAS-054	Mock	Day 140	-0.166830892109424
PF3D7_1425900	conserved Plasmodium protein, unknown function	PF3D7_1425900.2o4	IMRAS-054	Mock	Day 0	-0.0193634841455683
PF3D7_1425900	conserved Plasmodium protein, unknown function	PF3D7_1425900.2o4	IMRAS-057	P	Day 0	-0.102799530344598
PF3D7_1425900	conserved Plasmodium protein, unknown function	PF3D7_1425900.2o4	IMRAS-057	P	Day 140	-0.148074978656252
PF3D7_1425900	conserved Plasmodium protein, unknown function	PF3D7_1425900.2o4	IMRAS-060	P	Day 140	-0.16936508758265
PF3D7_1425900	conserved Plasmodium protein, unknown function	PF3D7_1425900.2o4	IMRAS-060	P	Day 0	-0.214501387671435
PF3D7_1425900	conserved Plasmodium protein, unknown function	PF3D7_1425900.2o4	IMRAS-061	NP	Day 0	-0.131512432122909
PF3D7_1425900	conserved Plasmodium protein, unknown function	PF3D7_1425900.2o4	IMRAS-061	NP	Day 140	-0.0826967766368956
PF3D7_1425900	conserved Plasmodium protein, unknown function	PF3D7_1425900.2o4	IMRAS-062	Mock	Day 140	-0.0996178474115688
PF3D7_1425900	conserved Plasmodium protein, unknown function	PF3D7_1425900.2o4	IMRAS-062	Mock	Day 0	-0.162409006309627
PF3D7_1425900	conserved Plasmodium protein, unknown function	PF3D7_1425900.2o4	IMRAS-071	NP	Day 0	-0.0188022973352773
PF3D7_1425900	conserved Plasmodium protein, unknown function	PF3D7_1425900.2o4	IMRAS-071	NP	Day 140	-0.105067040784906
PF3D7_1425900	conserved Plasmodium protein, unknown function	PF3D7_1425900.2o4	IMRAS-078	P	Day 140	-0.0354227671741274
PF3D7_1425900	conserved Plasmodium protein, unknown function	PF3D7_1425900.2o4	IMRAS-078	P	Day 0	-0.0702369922130046
PF3D7_0218100	conserved Plasmodium membrane protein, unknown function	PF3D7_0218100.1o4	IMRAS-002	P	Day 0	-0.34624769659019
PF3D7_0218100	conserved Plasmodium membrane protein, unknown function	PF3D7_0218100.1o4	IMRAS-002	P	Day 140	-0.212341398447773
PF3D7_0218100	conserved Plasmodium membrane protein, unknown function	PF3D7_0218100.1o4	IMRAS-005	NP	Day 140	-0.129818696528979
PF3D7_0218100	conserved Plasmodium membrane protein, unknown function	PF3D7_0218100.1o4	IMRAS-005	NP	Day 0	-0.22869563621339
PF3D7_0218100	conserved Plasmodium membrane protein, unknown function	PF3D7_0218100.1o4	IMRAS-021	NP	Day 0	1.11491395524756
PF3D7_0218100	conserved Plasmodium membrane protein, unknown function	PF3D7_0218100.1o4	IMRAS-021	NP	Day 140	0.997243081444836
PF3D7_0218100	conserved Plasmodium membrane protein, unknown function	PF3D7_0218100.1o4	IMRAS-033	NP	Day 140	-0.115030022648403
PF3D7_0218100	conserved Plasmodium membrane protein, unknown function	PF3D7_0218100.1o4	IMRAS-033	NP	Day 0	-0.109564108509421
PF3D7_0218100	conserved Plasmodium membrane protein, unknown function	PF3D7_0218100.1o4	IMRAS-039	P	Day 0	0.0259761149304456
PF3D7_0218100	conserved Plasmodium membrane protein, unknown function	PF3D7_0218100.1o4	IMRAS-039	P	Day 140	-0.0331659553003103
PF3D7_0218100	conserved Plasmodium membrane protein, unknown function	PF3D7_0218100.1o4	IMRAS-045	P	Day 140	0.150721267469219
PF3D7_0218100	conserved Plasmodium membrane protein, unknown function	PF3D7_0218100.1o4	IMRAS-045	P	Day 0	-0.120800212392099
PF3D7_0218100	conserved Plasmodium membrane protein, unknown function	PF3D7_0218100.1o4	IMRAS-049	Mock	Day 0	-0.0611413934055829
PF3D7_0218100	conserved Plasmodium membrane protein, unknown function	PF3D7_0218100.1o4	IMRAS-049	Mock	Day 140	-0.152492972027968
PF3D7_0218100	conserved Plasmodium membrane protein, unknown function	PF3D7_0218100.1o4	IMRAS-054	Mock	Day 140	-0.151111679715122
PF3D7_0218100	conserved Plasmodium membrane protein, unknown function	PF3D7_0218100.1o4	IMRAS-054	Mock	Day 0	0.0300309003038262
PF3D7_0218100	conserved Plasmodium membrane protein, unknown function	PF3D7_0218100.1o4	IMRAS-057	P	Day 0	0.0551580911797647
PF3D7_0218100	conserved Plasmodium membrane protein, unknown function	PF3D7_0218100.1o4	IMRAS-057	P	Day 140	0.0154375560848141
PF3D7_0218100	conserved Plasmodium membrane protein, unknown function	PF3D7_0218100.1o4	IMRAS-060	P	Day 140	0.0783458067904839
PF3D7_0218100	conserved Plasmodium membrane protein, unknown function	PF3D7_0218100.1o4	IMRAS-060	P	Day 0	-0.0427834976841055
PF3D7_0218100	conserved Plasmodium membrane protein, unknown function	PF3D7_0218100.1o4	IMRAS-061	NP	Day 0	-0.0284189391588061
PF3D7_0218100	conserved Plasmodium membrane protein, unknown function	PF3D7_0218100.1o4	IMRAS-061	NP	Day 140	-0.00399548452245746
PF3D7_0218100	conserved Plasmodium membrane protein, unknown function	PF3D7_0218100.1o4	IMRAS-062	Mock	Day 140	-0.0706312185307318
PF3D7_0218100	conserved Plasmodium membrane protein, unknown function	PF3D7_0218100.1o4	IMRAS-062	Mock	Day 0	-0.182127240924132
PF3D7_0218100	conserved Plasmodium membrane protein, unknown function	PF3D7_0218100.1o4	IMRAS-071	NP	Day 0	-0.0141674149275932
PF3D7_0218100	conserved Plasmodium membrane protein, unknown function	PF3D7_0218100.1o4	IMRAS-071	NP	Day 140	-0.0514195212972961
PF3D7_0218100	conserved Plasmodium membrane protein, unknown function	PF3D7_0218100.1o4	IMRAS-078	P	Day 140	-0.0772429428687538
PF3D7_0218100	conserved Plasmodium membrane protein, unknown function	PF3D7_0218100.1o4	IMRAS-078	P	Day 0	-0.0480168273714412
PF3D7_1344800	aspartate carbamoyltransferase (atcasE)	PF3D7_1344800.2o3	IMRAS-002	P	Day 0	-0.136274534507811
PF3D7_1344800	aspartate carbamoyltransferase (atcasE)	PF3D7_1344800.2o3	IMRAS-002	P	Day 140	-0.114184659318976
PF3D7_1344800	aspartate carbamoyltransferase (atcasE)	PF3D7_1344800.2o3	IMRAS-005	NP	Day 140	-0.138685934283201
PF3D7_1344800	aspartate carbamoyltransferase (atcasE)	PF3D7_1344800.2o3	IMRAS-005	NP	Day 0	-0.169138791532935
PF3D7_1344800	aspartate carbamoyltransferase (atcasE)	PF3D7_1344800.2o3	IMRAS-021	NP	Day 0	0.0664482573421914
PF3D7_1344800	aspartate carbamoyltransferase (atcasE)	PF3D7_1344800.2o3	IMRAS-021	NP	Day 140	-0.009395097632801
PF3D7_1344800	aspartate carbamoyltransferase (atcasE)	PF3D7_1344800.2o3	IMRAS-033	NP	Day 140	0.668040759863382
PF3D7_1344800	aspartate carbamoyltransferase (atcasE)	PF3D7_1344800.2o3	IMRAS-033	NP	Day 0	0.823147761694777
PF3D7_1344800	aspartate carbamoyltransferase (atcasE)	PF3D7_1344800.2o3	IMRAS-039	P	Day 0	2.36690242208993
PF3D7_1344800	aspartate carbamoyltransferase (atcasE)	PF3D7_1344800.2o3	IMRAS-039	P	Day 140	2.29248522562977
PF3D7_1344800	aspartate carbamoyltransferase (atcasE)	PF3D7_1344800.2o3	IMRAS-045	P	Day 140	0.115674320370019
PF3D7_1344800	aspartate carbamoyltransferase (atcasE)	PF3D7_1344800.2o3	IMRAS-045	P	Day 0	-0.0635277393566138
PF3D7_1344800	aspartate carbamoyltransferase (atcasE)	PF3D7_1344800.2o3	IMRAS-049	Mock	Day 0	0.142747707002794
PF3D7_1344800	aspartate carbamoyltransferase (atcasE)	PF3D7_1344800.2o3	IMRAS-049	Mock	Day 140	-0.0864200573700948
PF3D7_1344800	aspartate carbamoyltransferase (atcasE)	PF3D7_1344800.2o3	IMRAS-054	Mock	Day 140	0.0439546177689891
PF3D7_1344800	aspartate carbamoyltransferase (atcasE)	PF3D7_1344800.2o3	IMRAS-054	Mock	Day 0	0.500687072771747
PF3D7_1344800	aspartate carbamoyltransferase (atcasE)	PF3D7_1344800.2o3	IMRAS-057	P	Day 0	-0.236684874770177
PF3D7_1344800	aspartate carbamoyltransferase (atcasE)	PF3D7_1344800.2o3	IMRAS-057	P	Day 140	-0.187249121543838
PF3D7_1344800	aspartate carbamoyltransferase (atcasE)	PF3D7_1344800.2o3	IMRAS-060	P	Day 140	-0.0387370099236364
PF3D7_1344800	aspartate carbamoyltransferase (atcasE)	PF3D7_1344800.2o3	IMRAS-060	P	Day 0	-0.0760484100926355
PF3D7_1344800	aspartate carbamoyltransferase (atcasE)	PF3D7_1344800.2o3	IMRAS-061	NP	Day 0	0.091467047224036
PF3D7_1344800	aspartate carbamoyltransferase (atcasE)	PF3D7_1344800.2o3	IMRAS-061	NP	Day 140	0.0575479507515073
PF3D7_1344800	aspartate carbamoyltransferase (atcasE)	PF3D7_1344800.2o3	IMRAS-062	Mock	Day 140	0.061407094707512
PF3D7_1344800	aspartate carbamoyltransferase (atcasE)	PF3D7_1344800.2o3	IMRAS-062	Mock	Day 0	0.0720562473273958
PF3D7_1344800	aspartate carbamoyltransferase (atcasE)	PF3D7_1344800.2o3	IMRAS-071	NP	Day 0	0.033792653612279
PF3D7_1344800	aspartate carbamoyltransferase (atcasE)	PF3D7_1344800.2o3	IMRAS-071	NP	Day 140	-0.0335560113668283
PF3D7_1344800	aspartate carbamoyltransferase (atcasE)	PF3D7_1344800.2o3	IMRAS-078	P	Day 140	0.85321612387817
PF3D7_1344800	aspartate carbamoyltransferase (atcasE)	PF3D7_1344800.2o3	IMRAS-078	P	Day 0	0.717332613610653
PF3D7_0106100	vacuolar ATP synthase subunit c, putative	PF3D7_0106100.1o1	IMRAS-002	P	Day 0	-0.31767854439342
PF3D7_0106100	vacuolar ATP synthase subunit c, putative	PF3D7_0106100.1o1	IMRAS-002	P	Day 140	-0.178582215507365
PF3D7_0106100	vacuolar ATP synthase subunit c, putative	PF3D7_0106100.1o1	IMRAS-005	NP	Day 140	-0.115743511317255
PF3D7_0106100	vacuolar ATP synthase subunit c, putative	PF3D7_0106100.1o1	IMRAS-005	NP	Day 0	-0.223178631245824
PF3D7_0106100	vacuolar ATP synthase subunit c, putative	PF3D7_0106100.1o1	IMRAS-021	NP	Day 0	-0.018214139727192
PF3D7_0106100	vacuolar ATP synthase subunit c, putative	PF3D7_0106100.1o1	IMRAS-021	NP	Day 140	-0.0544477840223774
PF3D7_0106100	vacuolar ATP synthase subunit c, putative	PF3D7_0106100.1o1	IMRAS-033	NP	Day 140	-0.0413782412323283
PF3D7_0106100	vacuolar ATP synthase subunit c, putative	PF3D7_0106100.1o1	IMRAS-033	NP	Day 0	0.00956088592565862
PF3D7_0106100	vacuolar ATP synthase subunit c, putative	PF3D7_0106100.1o1	IMRAS-039	P	Day 0	0.0933768535502058
PF3D7_0106100	vacuolar ATP synthase subunit c, putative	PF3D7_0106100.1o1	IMRAS-039	P	Day 140	-0.0637246889754977
PF3D7_0106100	vacuolar ATP synthase subunit c, putative	PF3D7_0106100.1o1	IMRAS-045	P	Day 140	0.0954298150958461
PF3D7_0106100	vacuolar ATP synthase subunit c, putative	PF3D7_0106100.1o1	IMRAS-045	P	Day 0	-0.0725399188400164
PF3D7_0106100	vacuolar ATP synthase subunit c, putative	PF3D7_0106100.1o1	IMRAS-049	Mock	Day 0	0.0228820602192314
PF3D7_0106100	vacuolar ATP synthase subunit c, putative	PF3D7_0106100.1o1	IMRAS-049	Mock	Day 140	-0.193976423472989
PF3D7_0106100	vacuolar ATP synthase subunit c, putative	PF3D7_0106100.1o1	IMRAS-054	Mock	Day 140	-0.060819123027926
PF3D7_0106100	vacuolar ATP synthase subunit c, putative	PF3D7_0106100.1o1	IMRAS-054	Mock	Day 0	-0.0373267164927142
PF3D7_0106100	vacuolar ATP synthase subunit c, putative	PF3D7_0106100.1o1	IMRAS-057	P	Day 0	-0.105999594593909
PF3D7_0106100	vacuolar ATP synthase subunit c, putative	PF3D7_0106100.1o1	IMRAS-057	P	Day 140	-0.0916103692456591
PF3D7_0106100	vacuolar ATP synthase subunit c, putative	PF3D7_0106100.1o1	IMRAS-060	P	Day 140	-0.0674231195569188
PF3D7_0106100	vacuolar ATP synthase subunit c, putative	PF3D7_0106100.1o1	IMRAS-060	P	Day 0	-0.135049960163853
PF3D7_0106100	vacuolar ATP synthase subunit c, putative	PF3D7_0106100.1o1	IMRAS-061	NP	Day 0	0.0879411105421557
PF3D7_0106100	vacuolar ATP synthase subunit c, putative	PF3D7_0106100.1o1	IMRAS-061	NP	Day 140	0.0096578827512932
PF3D7_0106100	vacuolar ATP synthase subunit c, putative	PF3D7_0106100.1o1	IMRAS-062	Mock	Day 140	-0.108964354221232
PF3D7_0106100	vacuolar ATP synthase subunit c, putative	PF3D7_0106100.1o1	IMRAS-062	Mock	Day 0	-0.035428179339009
PF3D7_0106100	vacuolar ATP synthase subunit c, putative	PF3D7_0106100.1o1	IMRAS-071	NP	Day 0	-0.00671161000854603
PF3D7_0106100	vacuolar ATP synthase subunit c, putative	PF3D7_0106100.1o1	IMRAS-071	NP	Day 140	-0.0432438082528197
PF3D7_0106100	vacuolar ATP synthase subunit c, putative	PF3D7_0106100.1o1	IMRAS-078	P	Day 140	0.00842164936156209
PF3D7_0106100	vacuolar ATP synthase subunit c, putative	PF3D7_0106100.1o1	IMRAS-078	P	Day 0	-0.00305009635994935
PF3D7_1025200	conserved Plasmodium protein, unknown function	PF3D7_1025200.1o1	IMRAS-002	P	Day 0	-0.281594738247938
PF3D7_1025200	conserved Plasmodium protein, unknown function	PF3D7_1025200.1o1	IMRAS-002	P	Day 140	-0.190042731338998
PF3D7_1025200	conserved Plasmodium protein, unknown function	PF3D7_1025200.1o1	IMRAS-005	NP	Day 140	-0.174102319579724
PF3D7_1025200	conserved Plasmodium protein, unknown function	PF3D7_1025200.1o1	IMRAS-005	NP	Day 0	-0.263191442143626
PF3D7_1025200	conserved Plasmodium protein, unknown function	PF3D7_1025200.1o1	IMRAS-021	NP	Day 0	-0.0747976680935594
PF3D7_1025200	conserved Plasmodium protein, unknown function	PF3D7_1025200.1o1	IMRAS-021	NP	Day 140	-0.103317933730384
PF3D7_1025200	conserved Plasmodium protein, unknown function	PF3D7_1025200.1o1	IMRAS-033	NP	Day 140	-0.0524674198941355
PF3D7_1025200	conserved Plasmodium protein, unknown function	PF3D7_1025200.1o1	IMRAS-033	NP	Day 0	0.0466331338720511
PF3D7_1025200	conserved Plasmodium protein, unknown function	PF3D7_1025200.1o1	IMRAS-039	P	Day 0	0.0588723028794949
PF3D7_1025200	conserved Plasmodium protein, unknown function	PF3D7_1025200.1o1	IMRAS-039	P	Day 140	-0.190101974745053
PF3D7_1025200	conserved Plasmodium protein, unknown function	PF3D7_1025200.1o1	IMRAS-045	P	Day 140	0.020355823282614
PF3D7_1025200	conserved Plasmodium protein, unknown function	PF3D7_1025200.1o1	IMRAS-045	P	Day 0	-0.272630206665918
PF3D7_1025200	conserved Plasmodium protein, unknown function	PF3D7_1025200.1o1	IMRAS-049	Mock	Day 0	0.0355796869915519
PF3D7_1025200	conserved Plasmodium protein, unknown function	PF3D7_1025200.1o1	IMRAS-049	Mock	Day 140	-0.239001965282643
PF3D7_1025200	conserved Plasmodium protein, unknown function	PF3D7_1025200.1o1	IMRAS-054	Mock	Day 140	-0.156750885751991
PF3D7_1025200	conserved Plasmodium protein, unknown function	PF3D7_1025200.1o1	IMRAS-054	Mock	Day 0	-0.091903249347526
PF3D7_1025200	conserved Plasmodium protein, unknown function	PF3D7_1025200.1o1	IMRAS-057	P	Day 0	-0.0928889268116393
PF3D7_1025200	conserved Plasmodium protein, unknown function	PF3D7_1025200.1o1	IMRAS-057	P	Day 140	-0.0505761545153511
PF3D7_1025200	conserved Plasmodium protein, unknown function	PF3D7_1025200.1o1	IMRAS-060	P	Day 140	-0.0412453183634618
PF3D7_1025200	conserved Plasmodium protein, unknown function	PF3D7_1025200.1o1	IMRAS-060	P	Day 0	-0.0440488347401242
PF3D7_1025200	conserved Plasmodium protein, unknown function	PF3D7_1025200.1o1	IMRAS-061	NP	Day 0	0.06061877402745
PF3D7_1025200	conserved Plasmodium protein, unknown function	PF3D7_1025200.1o1	IMRAS-061	NP	Day 140	0.0531595213878795
PF3D7_1025200	conserved Plasmodium protein, unknown function	PF3D7_1025200.1o1	IMRAS-062	Mock	Day 140	-0.0771681352010702
PF3D7_1025200	conserved Plasmodium protein, unknown function	PF3D7_1025200.1o1	IMRAS-062	Mock	Day 0	-0.0697076616128154
PF3D7_1025200	conserved Plasmodium protein, unknown function	PF3D7_1025200.1o1	IMRAS-071	NP	Day 0	0.0038731406326189
PF3D7_1025200	conserved Plasmodium protein, unknown function	PF3D7_1025200.1o1	IMRAS-071	NP	Day 140	-0.0460686226803766
PF3D7_1025200	conserved Plasmodium protein, unknown function	PF3D7_1025200.1o1	IMRAS-078	P	Day 140	-0.0704697142733277
PF3D7_1025200	conserved Plasmodium protein, unknown function	PF3D7_1025200.1o1	IMRAS-078	P	Day 0	-0.0323522322081491
PF3D7_0717200	conserved Plasmodium protein, unknown function	PF3D7_0717200.1o2	IMRAS-002	P	Day 0	0.334826696683971
PF3D7_0717200	conserved Plasmodium protein, unknown function	PF3D7_0717200.1o2	IMRAS-002	P	Day 140	0.366916962956784
PF3D7_0717200	conserved Plasmodium protein, unknown function	PF3D7_0717200.1o2	IMRAS-005	NP	Day 140	-0.121005626722669
PF3D7_0717200	conserved Plasmodium protein, unknown function	PF3D7_0717200.1o2	IMRAS-005	NP	Day 0	-0.129037133064607
PF3D7_0717200	conserved Plasmodium protein, unknown function	PF3D7_0717200.1o2	IMRAS-021	NP	Day 0	0.0476384075674332
PF3D7_0717200	conserved Plasmodium protein, unknown function	PF3D7_0717200.1o2	IMRAS-021	NP	Day 140	-0.0317455840089504
PF3D7_0717200	conserved Plasmodium protein, unknown function	PF3D7_0717200.1o2	IMRAS-033	NP	Day 140	0.0464744297995008
PF3D7_0717200	conserved Plasmodium protein, unknown function	PF3D7_0717200.1o2	IMRAS-033	NP	Day 0	0.0207273119566569
PF3D7_0717200	conserved Plasmodium protein, unknown function	PF3D7_0717200.1o2	IMRAS-039	P	Day 0	1.36869879563092
PF3D7_0717200	conserved Plasmodium protein, unknown function	PF3D7_0717200.1o2	IMRAS-039	P	Day 140	1.24169388593027
PF3D7_0717200	conserved Plasmodium protein, unknown function	PF3D7_0717200.1o2	IMRAS-045	P	Day 140	0.709282799269676
PF3D7_0717200	conserved Plasmodium protein, unknown function	PF3D7_0717200.1o2	IMRAS-045	P	Day 0	0.388466059355716
PF3D7_0717200	conserved Plasmodium protein, unknown function	PF3D7_0717200.1o2	IMRAS-049	Mock	Day 0	0.374699083307064
PF3D7_0717200	conserved Plasmodium protein, unknown function	PF3D7_0717200.1o2	IMRAS-049	Mock	Day 140	0.15518887300553
PF3D7_0717200	conserved Plasmodium protein, unknown function	PF3D7_0717200.1o2	IMRAS-054	Mock	Day 140	-0.0661155823187141
PF3D7_0717200	conserved Plasmodium protein, unknown function	PF3D7_0717200.1o2	IMRAS-054	Mock	Day 0	0.0753153690724684
PF3D7_0717200	conserved Plasmodium protein, unknown function	PF3D7_0717200.1o2	IMRAS-057	P	Day 0	-0.0521979518719604
PF3D7_0717200	conserved Plasmodium protein, unknown function	PF3D7_0717200.1o2	IMRAS-057	P	Day 140	0.00400540685390283
PF3D7_0717200	conserved Plasmodium protein, unknown function	PF3D7_0717200.1o2	IMRAS-060	P	Day 140	-0.00938183527904179
PF3D7_0717200	conserved Plasmodium protein, unknown function	PF3D7_0717200.1o2	IMRAS-060	P	Day 0	-0.0584674237111606
PF3D7_0717200	conserved Plasmodium protein, unknown function	PF3D7_0717200.1o2	IMRAS-061	NP	Day 0	0.13767420069248
PF3D7_0717200	conserved Plasmodium protein, unknown function	PF3D7_0717200.1o2	IMRAS-061	NP	Day 140	0.0868257432737529
PF3D7_0717200	conserved Plasmodium protein, unknown function	PF3D7_0717200.1o2	IMRAS-062	Mock	Day 140	-0.03965983146289
PF3D7_0717200	conserved Plasmodium protein, unknown function	PF3D7_0717200.1o2	IMRAS-062	Mock	Day 0	-0.0464297199648787
PF3D7_0717200	conserved Plasmodium protein, unknown function	PF3D7_0717200.1o2	IMRAS-071	NP	Day 0	0.839277205527875
PF3D7_0717200	conserved Plasmodium protein, unknown function	PF3D7_0717200.1o2	IMRAS-071	NP	Day 140	0.611993541097224
PF3D7_0717200	conserved Plasmodium protein, unknown function	PF3D7_0717200.1o2	IMRAS-078	P	Day 140	0.239924900098519
PF3D7_0717200	conserved Plasmodium protein, unknown function	PF3D7_0717200.1o2	IMRAS-078	P	Day 0	0.181557662517028
PF3D7_0627300	c3h4-type ring finger protein, putative	PF3D7_0627300.1o1	IMRAS-002	P	Day 0	-0.203289742748147
PF3D7_0627300	c3h4-type ring finger protein, putative	PF3D7_0627300.1o1	IMRAS-002	P	Day 140	-0.0293917366553877
PF3D7_0627300	c3h4-type ring finger protein, putative	PF3D7_0627300.1o1	IMRAS-005	NP	Day 140	-0.143437507259778
PF3D7_0627300	c3h4-type ring finger protein, putative	PF3D7_0627300.1o1	IMRAS-005	NP	Day 0	-0.201319197282086
PF3D7_0627300	c3h4-type ring finger protein, putative	PF3D7_0627300.1o1	IMRAS-021	NP	Day 0	0.105623025991749
PF3D7_0627300	c3h4-type ring finger protein, putative	PF3D7_0627300.1o1	IMRAS-021	NP	Day 140	-5.509624053559e-4
PF3D7_0627300	c3h4-type ring finger protein, putative	PF3D7_0627300.1o1	IMRAS-033	NP	Day 140	0.0495892817634793
PF3D7_0627300	c3h4-type ring finger protein, putative	PF3D7_0627300.1o1	IMRAS-033	NP	Day 0	0.113871476314912
PF3D7_0627300	c3h4-type ring finger protein, putative	PF3D7_0627300.1o1	IMRAS-039	P	Day 0	0.301854191727303
PF3D7_0627300	c3h4-type ring finger protein, putative	PF3D7_0627300.1o1	IMRAS-039	P	Day 140	0.0216959797342078
PF3D7_0627300	c3h4-type ring finger protein, putative	PF3D7_0627300.1o1	IMRAS-045	P	Day 140	0.870970542826251
PF3D7_0627300	c3h4-type ring finger protein, putative	PF3D7_0627300.1o1	IMRAS-045	P	Day 0	0.0598178556398192
PF3D7_0627300	c3h4-type ring finger protein, putative	PF3D7_0627300.1o1	IMRAS-049	Mock	Day 0	1.42536650915499
PF3D7_0627300	c3h4-type ring finger protein, putative	PF3D7_0627300.1o1	IMRAS-049	Mock	Day 140	1.13612116444515
PF3D7_0627300	c3h4-type ring finger protein, putative	PF3D7_0627300.1o1	IMRAS-054	Mock	Day 140	0.133953769982238
PF3D7_0627300	c3h4-type ring finger protein, putative	PF3D7_0627300.1o1	IMRAS-054	Mock	Day 0	0.386054906918867
PF3D7_0627300	c3h4-type ring finger protein, putative	PF3D7_0627300.1o1	IMRAS-057	P	Day 0	-0.0422871806484135
PF3D7_0627300	c3h4-type ring finger protein, putative	PF3D7_0627300.1o1	IMRAS-057	P	Day 140	0.785491589371928
PF3D7_0627300	c3h4-type ring finger protein, putative	PF3D7_0627300.1o1	IMRAS-060	P	Day 140	0.239945151134153
PF3D7_0627300	c3h4-type ring finger protein, putative	PF3D7_0627300.1o1	IMRAS-060	P	Day 0	0.274584180585657
PF3D7_0627300	c3h4-type ring finger protein, putative	PF3D7_0627300.1o1	IMRAS-061	NP	Day 0	0.168604337704668
PF3D7_0627300	c3h4-type ring finger protein, putative	PF3D7_0627300.1o1	IMRAS-061	NP	Day 140	0.152914933731525
PF3D7_0627300	c3h4-type ring finger protein, putative	PF3D7_0627300.1o1	IMRAS-062	Mock	Day 140	1.24554595536952
PF3D7_0627300	c3h4-type ring finger protein, putative	PF3D7_0627300.1o1	IMRAS-062	Mock	Day 0	1.09271571789349
PF3D7_0627300	c3h4-type ring finger protein, putative	PF3D7_0627300.1o1	IMRAS-071	NP	Day 0	1.04562300783819
PF3D7_0627300	c3h4-type ring finger protein, putative	PF3D7_0627300.1o1	IMRAS-071	NP	Day 140	0.816584932892713
PF3D7_0627300	c3h4-type ring finger protein, putative	PF3D7_0627300.1o1	IMRAS-078	P	Day 140	0.282873412429788
PF3D7_0627300	c3h4-type ring finger protein, putative	PF3D7_0627300.1o1	IMRAS-078	P	Day 0	0.217378138095984
PF3D7_0315800	zinc finger protein, putative	PF3D7_0315800.1o1	IMRAS-002	P	Day 0	0.146032801621114
PF3D7_0315800	zinc finger protein, putative	PF3D7_0315800.1o1	IMRAS-002	P	Day 140	0.357258717406674
PF3D7_0315800	zinc finger protein, putative	PF3D7_0315800.1o1	IMRAS-005	NP	Day 140	0.158723229863837
PF3D7_0315800	zinc finger protein, putative	PF3D7_0315800.1o1	IMRAS-005	NP	Day 0	0.0418428528839385
PF3D7_0315800	zinc finger protein, putative	PF3D7_0315800.1o1	IMRAS-021	NP	Day 0	0.289774764202296
PF3D7_0315800	zinc finger protein, putative	PF3D7_0315800.1o1	IMRAS-021	NP	Day 140	0.131028964351307
PF3D7_0315800	zinc finger protein, putative	PF3D7_0315800.1o1	IMRAS-033	NP	Day 140	0.0490706065679269
PF3D7_0315800	zinc finger protein, putative	PF3D7_0315800.1o1	IMRAS-033	NP	Day 0	0.208218658469747
PF3D7_0315800	zinc finger protein, putative	PF3D7_0315800.1o1	IMRAS-039	P	Day 0	0.143956820132869
PF3D7_0315800	zinc finger protein, putative	PF3D7_0315800.1o1	IMRAS-039	P	Day 140	-4.0394475373339e-4
PF3D7_0315800	zinc finger protein, putative	PF3D7_0315800.1o1	IMRAS-045	P	Day 140	0.442324825499785
PF3D7_0315800	zinc finger protein, putative	PF3D7_0315800.1o1	IMRAS-045	P	Day 0	0.204862211692147
PF3D7_0315800	zinc finger protein, putative	PF3D7_0315800.1o1	IMRAS-049	Mock	Day 0	0.395337713714378
PF3D7_0315800	zinc finger protein, putative	PF3D7_0315800.1o1	IMRAS-049	Mock	Day 140	0.181813255138017
PF3D7_0315800	zinc finger protein, putative	PF3D7_0315800.1o1	IMRAS-054	Mock	Day 140	0.131385325221794
PF3D7_0315800	zinc finger protein, putative	PF3D7_0315800.1o1	IMRAS-054	Mock	Day 0	0.512625419400736
PF3D7_0315800	zinc finger protein, putative	PF3D7_0315800.1o1	IMRAS-057	P	Day 0	-0.0146265266182457
PF3D7_0315800	zinc finger protein, putative	PF3D7_0315800.1o1	IMRAS-057	P	Day 140	0.0144020051077849
PF3D7_0315800	zinc finger protein, putative	PF3D7_0315800.1o1	IMRAS-060	P	Day 140	0.174436881383432
PF3D7_0315800	zinc finger protein, putative	PF3D7_0315800.1o1	IMRAS-060	P	Day 0	0.157640064167062
PF3D7_0315800	zinc finger protein, putative	PF3D7_0315800.1o1	IMRAS-061	NP	Day 0	2.45982965276901
PF3D7_0315800	zinc finger protein, putative	PF3D7_0315800.1o1	IMRAS-061	NP	Day 140	2.30253207095148
PF3D7_0315800	zinc finger protein, putative	PF3D7_0315800.1o1	IMRAS-062	Mock	Day 140	2.16806720269181
PF3D7_0315800	zinc finger protein, putative	PF3D7_0315800.1o1	IMRAS-062	Mock	Day 0	2.16212794108049
PF3D7_0315800	zinc finger protein, putative	PF3D7_0315800.1o1	IMRAS-071	NP	Day 0	0.212338072507574
PF3D7_0315800	zinc finger protein, putative	PF3D7_0315800.1o1	IMRAS-071	NP	Day 140	0.168944268290474
PF3D7_0315800	zinc finger protein, putative	PF3D7_0315800.1o1	IMRAS-078	P	Day 140	0.152164020945239
PF3D7_0315800	zinc finger protein, putative	PF3D7_0315800.1o1	IMRAS-078	P	Day 0	0.0850412332649064
PF3D7_1465200	conserved Plasmodium protein, unknown function	PF3D7_1465200.1o1	IMRAS-002	P	Day 0	1.17480304031077
PF3D7_1465200	conserved Plasmodium protein, unknown function	PF3D7_1465200.1o1	IMRAS-002	P	Day 140	1.57132086635505
PF3D7_1465200	conserved Plasmodium protein, unknown function	PF3D7_1465200.1o1	IMRAS-005	NP	Day 140	-0.129818696528979
PF3D7_1465200	conserved Plasmodium protein, unknown function	PF3D7_1465200.1o1	IMRAS-005	NP	Day 0	-0.194105707049511
PF3D7_1465200	conserved Plasmodium protein, unknown function	PF3D7_1465200.1o1	IMRAS-021	NP	Day 0	0.336241120925624
PF3D7_1465200	conserved Plasmodium protein, unknown function	PF3D7_1465200.1o1	IMRAS-021	NP	Day 140	0.314970544174921
PF3D7_1465200	conserved Plasmodium protein, unknown function	PF3D7_1465200.1o1	IMRAS-033	NP	Day 140	0.0165430132460003
PF3D7_1465200	conserved Plasmodium protein, unknown function	PF3D7_1465200.1o1	IMRAS-033	NP	Day 0	0.163580324969214
PF3D7_1465200	conserved Plasmodium protein, unknown function	PF3D7_1465200.1o1	IMRAS-039	P	Day 0	0.457988229012678
PF3D7_1465200	conserved Plasmodium protein, unknown function	PF3D7_1465200.1o1	IMRAS-039	P	Day 140	0.630649028466241
PF3D7_1465200	conserved Plasmodium protein, unknown function	PF3D7_1465200.1o1	IMRAS-045	P	Day 140	0.219460858141526
PF3D7_1465200	conserved Plasmodium protein, unknown function	PF3D7_1465200.1o1	IMRAS-045	P	Day 0	-0.00988431099024822
PF3D7_1465200	conserved Plasmodium protein, unknown function	PF3D7_1465200.1o1	IMRAS-049	Mock	Day 0	0.106137563868582
PF3D7_1465200	conserved Plasmodium protein, unknown function	PF3D7_1465200.1o1	IMRAS-049	Mock	Day 140	-0.100025552133832
PF3D7_1465200	conserved Plasmodium protein, unknown function	PF3D7_1465200.1o1	IMRAS-054	Mock	Day 140	0.11301668330549
PF3D7_1465200	conserved Plasmodium protein, unknown function	PF3D7_1465200.1o1	IMRAS-054	Mock	Day 0	0.520378185234804
PF3D7_1465200	conserved Plasmodium protein, unknown function	PF3D7_1465200.1o1	IMRAS-057	P	Day 0	-0.123908154253211
PF3D7_1465200	conserved Plasmodium protein, unknown function	PF3D7_1465200.1o1	IMRAS-057	P	Day 140	-0.134611522346539
PF3D7_1465200	conserved Plasmodium protein, unknown function	PF3D7_1465200.1o1	IMRAS-060	P	Day 140	-0.131902107149994
PF3D7_1465200	conserved Plasmodium protein, unknown function	PF3D7_1465200.1o1	IMRAS-060	P	Day 0	-0.142258944762286
PF3D7_1465200	conserved Plasmodium protein, unknown function	PF3D7_1465200.1o1	IMRAS-061	NP	Day 0	-0.0245972282063978
PF3D7_1465200	conserved Plasmodium protein, unknown function	PF3D7_1465200.1o1	IMRAS-061	NP	Day 140	-0.0305312073644046
PF3D7_1465200	conserved Plasmodium protein, unknown function	PF3D7_1465200.1o1	IMRAS-062	Mock	Day 140	0.207326633139035
PF3D7_1465200	conserved Plasmodium protein, unknown function	PF3D7_1465200.1o1	IMRAS-062	Mock	Day 0	0.130061850762962
PF3D7_1465200	conserved Plasmodium protein, unknown function	PF3D7_1465200.1o1	IMRAS-071	NP	Day 0	0.268430056290839
PF3D7_1465200	conserved Plasmodium protein, unknown function	PF3D7_1465200.1o1	IMRAS-071	NP	Day 140	0.219477002309468
PF3D7_1465200	conserved Plasmodium protein, unknown function	PF3D7_1465200.1o1	IMRAS-078	P	Day 140	0.0290659592775864
PF3D7_1465200	conserved Plasmodium protein, unknown function	PF3D7_1465200.1o1	IMRAS-078	P	Day 0	-0.0153153778091983
PF3D7_1342400	casein kinase II beta chain (CK2beta2)	PF3D7_1342400.1o2	IMRAS-002	P	Day 0	-0.167798622841339
PF3D7_1342400	casein kinase II beta chain (CK2beta2)	PF3D7_1342400.1o2	IMRAS-002	P	Day 140	-0.0183486370436317
PF3D7_1342400	casein kinase II beta chain (CK2beta2)	PF3D7_1342400.1o2	IMRAS-005	NP	Day 140	-0.041801292503834
PF3D7_1342400	casein kinase II beta chain (CK2beta2)	PF3D7_1342400.1o2	IMRAS-005	NP	Day 0	-0.120464944797245
PF3D7_1342400	casein kinase II beta chain (CK2beta2)	PF3D7_1342400.1o2	IMRAS-021	NP	Day 0	0.164862229366426
PF3D7_1342400	casein kinase II beta chain (CK2beta2)	PF3D7_1342400.1o2	IMRAS-021	NP	Day 140	0.0514046610682577
PF3D7_1342400	casein kinase II beta chain (CK2beta2)	PF3D7_1342400.1o2	IMRAS-033	NP	Day 140	0.0407463423433096
PF3D7_1342400	casein kinase II beta chain (CK2beta2)	PF3D7_1342400.1o2	IMRAS-033	NP	Day 0	0.123226159932351
PF3D7_1342400	casein kinase II beta chain (CK2beta2)	PF3D7_1342400.1o2	IMRAS-039	P	Day 0	0.296927840511838
PF3D7_1342400	casein kinase II beta chain (CK2beta2)	PF3D7_1342400.1o2	IMRAS-039	P	Day 140	0.156732365201066
PF3D7_1342400	casein kinase II beta chain (CK2beta2)	PF3D7_1342400.1o2	IMRAS-045	P	Day 140	0.442324825499785
PF3D7_1342400	casein kinase II beta chain (CK2beta2)	PF3D7_1342400.1o2	IMRAS-045	P	Day 0	0.21353823894469
PF3D7_1342400	casein kinase II beta chain (CK2beta2)	PF3D7_1342400.1o2	IMRAS-049	Mock	Day 0	0.150706778201569
PF3D7_1342400	casein kinase II beta chain (CK2beta2)	PF3D7_1342400.1o2	IMRAS-049	Mock	Day 140	-0.00343716263325611
PF3D7_1342400	casein kinase II beta chain (CK2beta2)	PF3D7_1342400.1o2	IMRAS-054	Mock	Day 140	-0.0634649221124199
PF3D7_1342400	casein kinase II beta chain (CK2beta2)	PF3D7_1342400.1o2	IMRAS-054	Mock	Day 0	0.194122799112497
PF3D7_1342400	casein kinase II beta chain (CK2beta2)	PF3D7_1342400.1o2	IMRAS-057	P	Day 0	-0.0928889268116393
PF3D7_1342400	casein kinase II beta chain (CK2beta2)	PF3D7_1342400.1o2	IMRAS-057	P	Day 140	-0.0376306485439937
PF3D7_1342400	casein kinase II beta chain (CK2beta2)	PF3D7_1342400.1o2	IMRAS-060	P	Day 140	-0.0163563450078268
PF3D7_1342400	casein kinase II beta chain (CK2beta2)	PF3D7_1342400.1o2	IMRAS-060	P	Day 0	-0.0327005559485709
PF3D7_1342400	casein kinase II beta chain (CK2beta2)	PF3D7_1342400.1o2	IMRAS-061	NP	Day 0	0.249210702630601
PF3D7_1342400	casein kinase II beta chain (CK2beta2)	PF3D7_1342400.1o2	IMRAS-061	NP	Day 140	0.134858439695556
PF3D7_1342400	casein kinase II beta chain (CK2beta2)	PF3D7_1342400.1o2	IMRAS-062	Mock	Day 140	-6.1463189987343e-4
PF3D7_1342400	casein kinase II beta chain (CK2beta2)	PF3D7_1342400.1o2	IMRAS-062	Mock	Day 0	0.0345815419087341
PF3D7_1342400	casein kinase II beta chain (CK2beta2)	PF3D7_1342400.1o2	IMRAS-071	NP	Day 0	0.903810069875727
PF3D7_1342400	casein kinase II beta chain (CK2beta2)	PF3D7_1342400.1o2	IMRAS-071	NP	Day 140	0.590732809560398
PF3D7_1342400	casein kinase II beta chain (CK2beta2)	PF3D7_1342400.1o2	IMRAS-078	P	Day 140	0.351939773661869
PF3D7_1342400	casein kinase II beta chain (CK2beta2)	PF3D7_1342400.1o2	IMRAS-078	P	Day 0	0.254886441834165
PF3D7_0320500	conserved Plasmodium protein, unknown function	PF3D7_0320500.1o1	IMRAS-002	P	Day 0	3.43921567007329
PF3D7_0320500	conserved Plasmodium protein, unknown function	PF3D7_0320500.1o1	IMRAS-002	P	Day 140	3.845473236673
PF3D7_0320500	conserved Plasmodium protein, unknown function	PF3D7_0320500.1o1	IMRAS-005	NP	Day 140	0.00725615538868674
PF3D7_0320500	conserved Plasmodium protein, unknown function	PF3D7_0320500.1o1	IMRAS-005	NP	Day 0	-0.141991680217162
PF3D7_0320500	conserved Plasmodium protein, unknown function	PF3D7_0320500.1o1	IMRAS-021	NP	Day 0	0.220505541212574
PF3D7_0320500	conserved Plasmodium protein, unknown function	PF3D7_0320500.1o1	IMRAS-021	NP	Day 140	0.338250951046403
PF3D7_0320500	conserved Plasmodium protein, unknown function	PF3D7_0320500.1o1	IMRAS-033	NP	Day 140	0.194522365183067
PF3D7_0320500	conserved Plasmodium protein, unknown function	PF3D7_0320500.1o1	IMRAS-033	NP	Day 0	0.195957025584324
PF3D7_0320500	conserved Plasmodium protein, unknown function	PF3D7_0320500.1o1	IMRAS-039	P	Day 0	1.07284112063551
PF3D7_0320500	conserved Plasmodium protein, unknown function	PF3D7_0320500.1o1	IMRAS-039	P	Day 140	1.95665002819737
PF3D7_0320500	conserved Plasmodium protein, unknown function	PF3D7_0320500.1o1	IMRAS-045	P	Day 140	0.594327918944835
PF3D7_0320500	conserved Plasmodium protein, unknown function	PF3D7_0320500.1o1	IMRAS-045	P	Day 0	0.432395724262337
PF3D7_0320500	conserved Plasmodium protein, unknown function	PF3D7_0320500.1o1	IMRAS-049	Mock	Day 0	0.124321025656865
PF3D7_0320500	conserved Plasmodium protein, unknown function	PF3D7_0320500.1o1	IMRAS-049	Mock	Day 140	0.0083160187924225
PF3D7_0320500	conserved Plasmodium protein, unknown function	PF3D7_0320500.1o1	IMRAS-054	Mock	Day 140	0.987840803817209
PF3D7_0320500	conserved Plasmodium protein, unknown function	PF3D7_0320500.1o1	IMRAS-054	Mock	Day 0	1.93257024348851
PF3D7_0320500	conserved Plasmodium protein, unknown function	PF3D7_0320500.1o1	IMRAS-057	P	Day 0	-0.181631007300853
PF3D7_0320500	conserved Plasmodium protein, unknown function	PF3D7_0320500.1o1	IMRAS-057	P	Day 140	0.071609608318763
PF3D7_0320500	conserved Plasmodium protein, unknown function	PF3D7_0320500.1o1	IMRAS-060	P	Day 140	0.860055595549419
PF3D7_0320500	conserved Plasmodium protein, unknown function	PF3D7_0320500.1o1	IMRAS-060	P	Day 0	0.770221751742845
PF3D7_0320500	conserved Plasmodium protein, unknown function	PF3D7_0320500.1o1	IMRAS-061	NP	Day 0	3.27992411492588
PF3D7_0320500	conserved Plasmodium protein, unknown function	PF3D7_0320500.1o1	IMRAS-061	NP	Day 140	3.18297613164003
PF3D7_0320500	conserved Plasmodium protein, unknown function	PF3D7_0320500.1o1	IMRAS-062	Mock	Day 140	1.72136178804688
PF3D7_0320500	conserved Plasmodium protein, unknown function	PF3D7_0320500.1o1	IMRAS-062	Mock	Day 0	1.52744670074283
PF3D7_0320500	conserved Plasmodium protein, unknown function	PF3D7_0320500.1o1	IMRAS-071	NP	Day 0	0.782007923775231
PF3D7_0320500	conserved Plasmodium protein, unknown function	PF3D7_0320500.1o1	IMRAS-071	NP	Day 140	0.913145762473123
PF3D7_0320500	conserved Plasmodium protein, unknown function	PF3D7_0320500.1o1	IMRAS-078	P	Day 140	0.192846220498991
PF3D7_0320500	conserved Plasmodium protein, unknown function	PF3D7_0320500.1o1	IMRAS-078	P	Day 0	0.112779384531615
PF3D7_1313900	conserved Plasmodium protein, unknown function	PF3D7_1313900.1o1	IMRAS-002	P	Day 0	-0.156159655828171
PF3D7_1313900	conserved Plasmodium protein, unknown function	PF3D7_1313900.1o1	IMRAS-002	P	Day 140	-0.0325624962633313
PF3D7_1313900	conserved Plasmodium protein, unknown function	PF3D7_1313900.1o1	IMRAS-005	NP	Day 140	-0.0523746111036303
PF3D7_1313900	conserved Plasmodium protein, unknown function	PF3D7_1313900.1o1	IMRAS-005	NP	Day 0	-0.155063606321212
PF3D7_1313900	conserved Plasmodium protein, unknown function	PF3D7_1313900.1o1	IMRAS-021	NP	Day 0	-0.00244682386887618
PF3D7_1313900	conserved Plasmodium protein, unknown function	PF3D7_1313900.1o1	IMRAS-021	NP	Day 140	-0.130798670152492
PF3D7_1313900	conserved Plasmodium protein, unknown function	PF3D7_1313900.1o1	IMRAS-033	NP	Day 140	-0.00430013743362423
PF3D7_1313900	conserved Plasmodium protein, unknown function	PF3D7_1313900.1o1	IMRAS-033	NP	Day 0	0.0795765070306427
PF3D7_1313900	conserved Plasmodium protein, unknown function	PF3D7_1313900.1o1	IMRAS-039	P	Day 0	0.0326156339221981
PF3D7_1313900	conserved Plasmodium protein, unknown function	PF3D7_1313900.1o1	IMRAS-039	P	Day 140	-0.00121399252397048
PF3D7_1313900	conserved Plasmodium protein, unknown function	PF3D7_1313900.1o1	IMRAS-045	P	Day 140	0.200630789912278
PF3D7_1313900	conserved Plasmodium protein, unknown function	PF3D7_1313900.1o1	IMRAS-045	P	Day 0	-0.101455660821461
PF3D7_1313900	conserved Plasmodium protein, unknown function	PF3D7_1313900.1o1	IMRAS-049	Mock	Day 0	0.137102984936824
PF3D7_1313900	conserved Plasmodium protein, unknown function	PF3D7_1313900.1o1	IMRAS-049	Mock	Day 140	-0.0242384813555283
PF3D7_1313900	conserved Plasmodium protein, unknown function	PF3D7_1313900.1o1	IMRAS-054	Mock	Day 140	-0.0288676551266054
PF3D7_1313900	conserved Plasmodium protein, unknown function	PF3D7_1313900.1o1	IMRAS-054	Mock	Day 0	0.0490724663092141
PF3D7_1313900	conserved Plasmodium protein, unknown function	PF3D7_1313900.1o1	IMRAS-057	P	Day 0	-0.0932417071143838
PF3D7_1313900	conserved Plasmodium protein, unknown function	PF3D7_1313900.1o1	IMRAS-057	P	Day 140	-0.0650976162301156
PF3D7_1313900	conserved Plasmodium protein, unknown function	PF3D7_1313900.1o1	IMRAS-060	P	Day 140	-0.0379018752890925
PF3D7_1313900	conserved Plasmodium protein, unknown function	PF3D7_1313900.1o1	IMRAS-060	P	Day 0	-0.134151364656205
PF3D7_1313900	conserved Plasmodium protein, unknown function	PF3D7_1313900.1o1	IMRAS-061	NP	Day 0	-0.0463886826653113
PF3D7_1313900	conserved Plasmodium protein, unknown function	PF3D7_1313900.1o1	IMRAS-061	NP	Day 140	-0.00742911178599037
PF3D7_1313900	conserved Plasmodium protein, unknown function	PF3D7_1313900.1o1	IMRAS-062	Mock	Day 140	-0.0320197692607582
PF3D7_1313900	conserved Plasmodium protein, unknown function	PF3D7_1313900.1o1	IMRAS-062	Mock	Day 0	-0.123763078410143
PF3D7_1313900	conserved Plasmodium protein, unknown function	PF3D7_1313900.1o1	IMRAS-071	NP	Day 0	0.157773269250267
PF3D7_1313900	conserved Plasmodium protein, unknown function	PF3D7_1313900.1o1	IMRAS-071	NP	Day 140	0.039618957836252
PF3D7_1313900	conserved Plasmodium protein, unknown function	PF3D7_1313900.1o1	IMRAS-078	P	Day 140	0.0195745103002896
PF3D7_1313900	conserved Plasmodium protein, unknown function	PF3D7_1313900.1o1	IMRAS-078	P	Day 0	0.00532220118016724
PF3D7_0625000.1	phosphatidic acid phosphatase (PAP)	PF3D7_0625000.1.2o4	IMRAS-002	P	Day 0	-0.407648241254334
PF3D7_0625000.1	phosphatidic acid phosphatase (PAP)	PF3D7_0625000.1.2o4	IMRAS-002	P	Day 140	-0.17419845327422
PF3D7_0625000.1	phosphatidic acid phosphatase (PAP)	PF3D7_0625000.1.2o4	IMRAS-005	NP	Day 140	-0.169248841357517
PF3D7_0625000.1	phosphatidic acid phosphatase (PAP)	PF3D7_0625000.1.2o4	IMRAS-005	NP	Day 0	-0.246306652055395
PF3D7_0625000.1	phosphatidic acid phosphatase (PAP)	PF3D7_0625000.1.2o4	IMRAS-021	NP	Day 0	-0.0326536584309824
PF3D7_0625000.1	phosphatidic acid phosphatase (PAP)	PF3D7_0625000.1.2o4	IMRAS-021	NP	Day 140	-0.208868198530082
PF3D7_0625000.1	phosphatidic acid phosphatase (PAP)	PF3D7_0625000.1.2o4	IMRAS-033	NP	Day 140	-0.0602808744171082
PF3D7_0625000.1	phosphatidic acid phosphatase (PAP)	PF3D7_0625000.1.2o4	IMRAS-033	NP	Day 0	-0.0534489116001406
PF3D7_0625000.1	phosphatidic acid phosphatase (PAP)	PF3D7_0625000.1.2o4	IMRAS-039	P	Day 0	0.0602410838558818
PF3D7_0625000.1	phosphatidic acid phosphatase (PAP)	PF3D7_0625000.1.2o4	IMRAS-039	P	Day 140	-0.0109702091861141
PF3D7_0625000.1	phosphatidic acid phosphatase (PAP)	PF3D7_0625000.1.2o4	IMRAS-045	P	Day 140	0.154563333763614
PF3D7_0625000.1	phosphatidic acid phosphatase (PAP)	PF3D7_0625000.1.2o4	IMRAS-045	P	Day 0	-0.0957025159879787
PF3D7_0625000.1	phosphatidic acid phosphatase (PAP)	PF3D7_0625000.1.2o4	IMRAS-049	Mock	Day 0	0.0193066059954035
PF3D7_0625000.1	phosphatidic acid phosphatase (PAP)	PF3D7_0625000.1.2o4	IMRAS-049	Mock	Day 140	-0.047877381112702
PF3D7_0625000.1	phosphatidic acid phosphatase (PAP)	PF3D7_0625000.1.2o4	IMRAS-054	Mock	Day 140	-0.14892459423157
PF3D7_0625000.1	phosphatidic acid phosphatase (PAP)	PF3D7_0625000.1.2o4	IMRAS-054	Mock	Day 0	3.367997655328e-4
PF3D7_0625000.1	phosphatidic acid phosphatase (PAP)	PF3D7_0625000.1.2o4	IMRAS-057	P	Day 0	-0.111348859309278
PF3D7_0625000.1	phosphatidic acid phosphatase (PAP)	PF3D7_0625000.1.2o4	IMRAS-057	P	Day 140	-0.0819800199909384
PF3D7_0625000.1	phosphatidic acid phosphatase (PAP)	PF3D7_0625000.1.2o4	IMRAS-060	P	Day 140	0.0165768303635172
PF3D7_0625000.1	phosphatidic acid phosphatase (PAP)	PF3D7_0625000.1.2o4	IMRAS-060	P	Day 0	-0.0584674237111606
PF3D7_0625000.1	phosphatidic acid phosphatase (PAP)	PF3D7_0625000.1.2o4	IMRAS-061	NP	Day 0	-0.0386599407480244
PF3D7_0625000.1	phosphatidic acid phosphatase (PAP)	PF3D7_0625000.1.2o4	IMRAS-061	NP	Day 140	-0.00857547262571856
PF3D7_0625000.1	phosphatidic acid phosphatase (PAP)	PF3D7_0625000.1.2o4	IMRAS-062	Mock	Day 140	-0.024419953402596
PF3D7_0625000.1	phosphatidic acid phosphatase (PAP)	PF3D7_0625000.1.2o4	IMRAS-062	Mock	Day 0	-0.113209300249402
PF3D7_0625000.1	phosphatidic acid phosphatase (PAP)	PF3D7_0625000.1.2o4	IMRAS-071	NP	Day 0	0.0658008897758222
PF3D7_0625000.1	phosphatidic acid phosphatase (PAP)	PF3D7_0625000.1.2o4	IMRAS-071	NP	Day 140	-0.0143734228328931
PF3D7_0625000.1	phosphatidic acid phosphatase (PAP)	PF3D7_0625000.1.2o4	IMRAS-078	P	Day 140	0.00682132191971974
PF3D7_0625000.1	phosphatidic acid phosphatase (PAP)	PF3D7_0625000.1.2o4	IMRAS-078	P	Day 0	-0.0480168273714412
PF3D7_1253000	gametocyte erythrocyte cytosolic protein (GECO)	PF3D7_1253000.2o2	IMRAS-002	P	Day 0	-0.312971541715893
PF3D7_1253000	gametocyte erythrocyte cytosolic protein (GECO)	PF3D7_1253000.2o2	IMRAS-002	P	Day 140	-0.137891449287892
PF3D7_1253000	gametocyte erythrocyte cytosolic protein (GECO)	PF3D7_1253000.2o2	IMRAS-005	NP	Day 140	-0.0484701566477135
PF3D7_1253000	gametocyte erythrocyte cytosolic protein (GECO)	PF3D7_1253000.2o2	IMRAS-005	NP	Day 0	-0.192307955987117
PF3D7_1253000	gametocyte erythrocyte cytosolic protein (GECO)	PF3D7_1253000.2o2	IMRAS-021	NP	Day 0	0.0256994816948009
PF3D7_1253000	gametocyte erythrocyte cytosolic protein (GECO)	PF3D7_1253000.2o2	IMRAS-021	NP	Day 140	-0.0317455840089504
PF3D7_1253000	gametocyte erythrocyte cytosolic protein (GECO)	PF3D7_1253000.2o2	IMRAS-033	NP	Day 140	-0.00376191879619903
PF3D7_1253000	gametocyte erythrocyte cytosolic protein (GECO)	PF3D7_1253000.2o2	IMRAS-033	NP	Day 0	-0.0221728845760261
PF3D7_1253000	gametocyte erythrocyte cytosolic protein (GECO)	PF3D7_1253000.2o2	IMRAS-039	P	Day 0	0.0839868945199616
PF3D7_1253000	gametocyte erythrocyte cytosolic protein (GECO)	PF3D7_1253000.2o2	IMRAS-039	P	Day 140	-0.0569712768030328
PF3D7_1253000	gametocyte erythrocyte cytosolic protein (GECO)	PF3D7_1253000.2o2	IMRAS-045	P	Day 140	0.184185383393995
PF3D7_1253000	gametocyte erythrocyte cytosolic protein (GECO)	PF3D7_1253000.2o2	IMRAS-045	P	Day 0	-0.0538276585778448
PF3D7_1253000	gametocyte erythrocyte cytosolic protein (GECO)	PF3D7_1253000.2o2	IMRAS-049	Mock	Day 0	0.200269878890165
PF3D7_1253000	gametocyte erythrocyte cytosolic protein (GECO)	PF3D7_1253000.2o2	IMRAS-049	Mock	Day 140	0.0305787792076266
PF3D7_1253000	gametocyte erythrocyte cytosolic protein (GECO)	PF3D7_1253000.2o2	IMRAS-054	Mock	Day 140	-0.00663243665188418
PF3D7_1253000	gametocyte erythrocyte cytosolic protein (GECO)	PF3D7_1253000.2o2	IMRAS-054	Mock	Day 0	0.233497037446641
PF3D7_1253000	gametocyte erythrocyte cytosolic protein (GECO)	PF3D7_1253000.2o2	IMRAS-057	P	Day 0	1.11196198860942
PF3D7_1253000	gametocyte erythrocyte cytosolic protein (GECO)	PF3D7_1253000.2o2	IMRAS-057	P	Day 140	1.24437126193061
PF3D7_1253000	gametocyte erythrocyte cytosolic protein (GECO)	PF3D7_1253000.2o2	IMRAS-060	P	Day 140	0.234425507707273
PF3D7_1253000	gametocyte erythrocyte cytosolic protein (GECO)	PF3D7_1253000.2o2	IMRAS-060	P	Day 0	0.131724906777132
PF3D7_1253000	gametocyte erythrocyte cytosolic protein (GECO)	PF3D7_1253000.2o2	IMRAS-061	NP	Day 0	0.290700119448639
PF3D7_1253000	gametocyte erythrocyte cytosolic protein (GECO)	PF3D7_1253000.2o2	IMRAS-061	NP	Day 140	0.323864940574603
PF3D7_1253000	gametocyte erythrocyte cytosolic protein (GECO)	PF3D7_1253000.2o2	IMRAS-062	Mock	Day 140	0.282778861568501
PF3D7_1253000	gametocyte erythrocyte cytosolic protein (GECO)	PF3D7_1253000.2o2	IMRAS-062	Mock	Day 0	0.232910258354712
PF3D7_1253000	gametocyte erythrocyte cytosolic protein (GECO)	PF3D7_1253000.2o2	IMRAS-071	NP	Day 0	0.157773269250267
PF3D7_1253000	gametocyte erythrocyte cytosolic protein (GECO)	PF3D7_1253000.2o2	IMRAS-071	NP	Day 140	0.098784995373558
PF3D7_1253000	gametocyte erythrocyte cytosolic protein (GECO)	PF3D7_1253000.2o2	IMRAS-078	P	Day 140	0.188617507043803
PF3D7_1253000	gametocyte erythrocyte cytosolic protein (GECO)	PF3D7_1253000.2o2	IMRAS-078	P	Day 0	0.108546535409417
PF3D7_1413800	diphthamide synthesis protein, putative	PF3D7_1413800.1o1	IMRAS-002	P	Day 0	-0.174186950803888
PF3D7_1413800	diphthamide synthesis protein, putative	PF3D7_1413800.1o1	IMRAS-002	P	Day 140	-0.0373317404112044
PF3D7_1413800	diphthamide synthesis protein, putative	PF3D7_1413800.1o1	IMRAS-005	NP	Day 140	-0.165619417956824
PF3D7_1413800	diphthamide synthesis protein, putative	PF3D7_1413800.1o1	IMRAS-005	NP	Day 0	-0.23423381975482
PF3D7_1413800	diphthamide synthesis protein, putative	PF3D7_1413800.1o1	IMRAS-021	NP	Day 0	-0.0472391604501254
PF3D7_1413800	diphthamide synthesis protein, putative	PF3D7_1413800.1o1	IMRAS-021	NP	Day 140	-0.0544477840223774
PF3D7_1413800	diphthamide synthesis protein, putative	PF3D7_1413800.1o1	IMRAS-033	NP	Day 140	-0.0259952085329438
PF3D7_1413800	diphthamide synthesis protein, putative	PF3D7_1413800.1o1	IMRAS-033	NP	Day 0	-0.0675700198447942
PF3D7_1413800	diphthamide synthesis protein, putative	PF3D7_1413800.1o1	IMRAS-039	P	Day 0	0.103370163243472
PF3D7_1413800	diphthamide synthesis protein, putative	PF3D7_1413800.1o1	IMRAS-039	P	Day 140	0.00323565223419031
PF3D7_1413800	diphthamide synthesis protein, putative	PF3D7_1413800.1o1	IMRAS-045	P	Day 140	0.217625601513307
PF3D7_1413800	diphthamide synthesis protein, putative	PF3D7_1413800.1o1	IMRAS-045	P	Day 0	-0.0635277393566138
PF3D7_1413800	diphthamide synthesis protein, putative	PF3D7_1413800.1o1	IMRAS-049	Mock	Day 0	0.138987013987975
PF3D7_1413800	diphthamide synthesis protein, putative	PF3D7_1413800.1o1	IMRAS-049	Mock	Day 140	0.0324985333709922
PF3D7_1413800	diphthamide synthesis protein, putative	PF3D7_1413800.1o1	IMRAS-054	Mock	Day 140	-0.0254244672371247
PF3D7_1413800	diphthamide synthesis protein, putative	PF3D7_1413800.1o1	IMRAS-054	Mock	Day 0	0.0578732476630552
PF3D7_1413800	diphthamide synthesis protein, putative	PF3D7_1413800.1o1	IMRAS-057	P	Day 0	-0.0250213528237779
PF3D7_1413800	diphthamide synthesis protein, putative	PF3D7_1413800.1o1	IMRAS-057	P	Day 140	-0.00646665732706886
PF3D7_1413800	diphthamide synthesis protein, putative	PF3D7_1413800.1o1	IMRAS-060	P	Day 140	0.0542679686387757
PF3D7_1413800	diphthamide synthesis protein, putative	PF3D7_1413800.1o1	IMRAS-060	P	Day 0	0.00694095457839516
PF3D7_1413800	diphthamide synthesis protein, putative	PF3D7_1413800.1o1	IMRAS-061	NP	Day 0	-0.0195173108420441
PF3D7_1413800	diphthamide synthesis protein, putative	PF3D7_1413800.1o1	IMRAS-061	NP	Day 140	-0.0200894606427582
PF3D7_1413800	diphthamide synthesis protein, putative	PF3D7_1413800.1o1	IMRAS-062	Mock	Day 140	0.114002045655068
PF3D7_1413800	diphthamide synthesis protein, putative	PF3D7_1413800.1o1	IMRAS-062	Mock	Day 0	0.0383731210711069
PF3D7_1413800	diphthamide synthesis protein, putative	PF3D7_1413800.1o1	IMRAS-071	NP	Day 0	0.081875652633892
PF3D7_1413800	diphthamide synthesis protein, putative	PF3D7_1413800.1o1	IMRAS-071	NP	Day 140	0.0100073017257127
PF3D7_1413800	diphthamide synthesis protein, putative	PF3D7_1413800.1o1	IMRAS-078	P	Day 140	0.328429138186412
PF3D7_1413800	diphthamide synthesis protein, putative	PF3D7_1413800.1o1	IMRAS-078	P	Day 0	0.266964593796912
PF3D7_0321200	N-acetylglucosamine-1-phosphate transferase, putative	PF3D7_0321200.7o7	IMRAS-002	P	Day 0	0.243515790394786
PF3D7_0321200	N-acetylglucosamine-1-phosphate transferase, putative	PF3D7_0321200.7o7	IMRAS-002	P	Day 140	0.147729641613141
PF3D7_0321200	N-acetylglucosamine-1-phosphate transferase, putative	PF3D7_0321200.7o7	IMRAS-005	NP	Day 140	0.0136728970605535
PF3D7_0321200	N-acetylglucosamine-1-phosphate transferase, putative	PF3D7_0321200.7o7	IMRAS-005	NP	Day 0	-0.0118413984183725
PF3D7_0321200	N-acetylglucosamine-1-phosphate transferase, putative	PF3D7_0321200.7o7	IMRAS-021	NP	Day 0	0.0409965903211447
PF3D7_0321200	N-acetylglucosamine-1-phosphate transferase, putative	PF3D7_0321200.7o7	IMRAS-021	NP	Day 140	-0.0105044364347808
PF3D7_0321200	N-acetylglucosamine-1-phosphate transferase, putative	PF3D7_0321200.7o7	IMRAS-033	NP	Day 140	0.00107303466522701
PF3D7_0321200	N-acetylglucosamine-1-phosphate transferase, putative	PF3D7_0321200.7o7	IMRAS-033	NP	Day 0	-0.00508589003874249
PF3D7_0321200	N-acetylglucosamine-1-phosphate transferase, putative	PF3D7_0321200.7o7	IMRAS-039	P	Day 0	0.106023396250396
PF3D7_0321200	N-acetylglucosamine-1-phosphate transferase, putative	PF3D7_0321200.7o7	IMRAS-039	P	Day 140	-0.0402247737268624
PF3D7_0321200	N-acetylglucosamine-1-phosphate transferase, putative	PF3D7_0321200.7o7	IMRAS-045	P	Day 140	0.383954895769772
PF3D7_0321200	N-acetylglucosamine-1-phosphate transferase, putative	PF3D7_0321200.7o7	IMRAS-045	P	Day 0	0.112457096535872
PF3D7_0321200	N-acetylglucosamine-1-phosphate transferase, putative	PF3D7_0321200.7o7	IMRAS-049	Mock	Day 0	0.446819618821308
PF3D7_0321200	N-acetylglucosamine-1-phosphate transferase, putative	PF3D7_0321200.7o7	IMRAS-049	Mock	Day 140	0.274354940755204
PF3D7_0321200	N-acetylglucosamine-1-phosphate transferase, putative	PF3D7_0321200.7o7	IMRAS-054	Mock	Day 140	-0.0578850259399442
PF3D7_0321200	N-acetylglucosamine-1-phosphate transferase, putative	PF3D7_0321200.7o7	IMRAS-054	Mock	Day 0	0.104734129276482
PF3D7_0321200	N-acetylglucosamine-1-phosphate transferase, putative	PF3D7_0321200.7o7	IMRAS-057	P	Day 0	0.121114239905253
PF3D7_0321200	N-acetylglucosamine-1-phosphate transferase, putative	PF3D7_0321200.7o7	IMRAS-057	P	Day 140	0.165092332686681
PF3D7_0321200	N-acetylglucosamine-1-phosphate transferase, putative	PF3D7_0321200.7o7	IMRAS-060	P	Day 140	0.159951869733927
PF3D7_0321200	N-acetylglucosamine-1-phosphate transferase, putative	PF3D7_0321200.7o7	IMRAS-060	P	Day 0	0.104955198997125
PF3D7_0321200	N-acetylglucosamine-1-phosphate transferase, putative	PF3D7_0321200.7o7	IMRAS-061	NP	Day 0	0.299873061243419
PF3D7_0321200	N-acetylglucosamine-1-phosphate transferase, putative	PF3D7_0321200.7o7	IMRAS-061	NP	Day 140	0.222962431259782
PF3D7_0321200	N-acetylglucosamine-1-phosphate transferase, putative	PF3D7_0321200.7o7	IMRAS-062	Mock	Day 140	0.265316337444213
PF3D7_0321200	N-acetylglucosamine-1-phosphate transferase, putative	PF3D7_0321200.7o7	IMRAS-062	Mock	Day 0	0.202818193198276
PF3D7_0321200	N-acetylglucosamine-1-phosphate transferase, putative	PF3D7_0321200.7o7	IMRAS-071	NP	Day 0	0.24125317900549
PF3D7_0321200	N-acetylglucosamine-1-phosphate transferase, putative	PF3D7_0321200.7o7	IMRAS-071	NP	Day 140	0.104174012900236
PF3D7_0321200	N-acetylglucosamine-1-phosphate transferase, putative	PF3D7_0321200.7o7	IMRAS-078	P	Day 140	0.399672384445971
PF3D7_0321200	N-acetylglucosamine-1-phosphate transferase, putative	PF3D7_0321200.7o7	IMRAS-078	P	Day 0	0.248488670636014
PF3D7_1445000	conserved Plasmodium protein, unknown function	PF3D7_1445000.1o1	IMRAS-002	P	Day 0	-0.206559925578379
PF3D7_1445000	conserved Plasmodium protein, unknown function	PF3D7_1445000.1o1	IMRAS-002	P	Day 140	-0.131078236904401
PF3D7_1445000	conserved Plasmodium protein, unknown function	PF3D7_1445000.1o1	IMRAS-005	NP	Day 140	-0.0914376048011221
PF3D7_1445000	conserved Plasmodium protein, unknown function	PF3D7_1445000.1o1	IMRAS-005	NP	Day 0	-0.150693124212117
PF3D7_1445000	conserved Plasmodium protein, unknown function	PF3D7_1445000.1o1	IMRAS-021	NP	Day 0	0.00439755717317958
PF3D7_1445000	conserved Plasmodium protein, unknown function	PF3D7_1445000.1o1	IMRAS-021	NP	Day 140	-0.0498786747689248
PF3D7_1445000	conserved Plasmodium protein, unknown function	PF3D7_1445000.1o1	IMRAS-033	NP	Day 140	-0.0021484665785767
PF3D7_1445000	conserved Plasmodium protein, unknown function	PF3D7_1445000.1o1	IMRAS-033	NP	Day 0	0.0710081371324005
PF3D7_1445000	conserved Plasmodium protein, unknown function	PF3D7_1445000.1o1	IMRAS-039	P	Day 0	-0.059517893224146703
PF3D7_1445000	conserved Plasmodium protein, unknown function	PF3D7_1445000.1o1	IMRAS-039	P	Day 140	-0.271803706826637
PF3D7_1445000	conserved Plasmodium protein, unknown function	PF3D7_1445000.1o1	IMRAS-045	P	Day 140	-0.0102866392370391
PF3D7_1445000	conserved Plasmodium protein, unknown function	PF3D7_1445000.1o1	IMRAS-045	P	Day 0	-0.18939896800387
PF3D7_1445000	conserved Plasmodium protein, unknown function	PF3D7_1445000.1o1	IMRAS-049	Mock	Day 0	0.214187381023812
PF3D7_1445000	conserved Plasmodium protein, unknown function	PF3D7_1445000.1o1	IMRAS-049	Mock	Day 140	0.0199742239767975
PF3D7_1445000	conserved Plasmodium protein, unknown function	PF3D7_1445000.1o1	IMRAS-054	Mock	Day 140	0.729993659915182
PF3D7_1445000	conserved Plasmodium protein, unknown function	PF3D7_1445000.1o1	IMRAS-054	Mock	Day 0	1.44211033606469
PF3D7_1445000	conserved Plasmodium protein, unknown function	PF3D7_1445000.1o1	IMRAS-057	P	Day 0	-0.0525409199089708
PF3D7_1445000	conserved Plasmodium protein, unknown function	PF3D7_1445000.1o1	IMRAS-057	P	Day 140	0.093676142320291
PF3D7_1445000	conserved Plasmodium protein, unknown function	PF3D7_1445000.1o1	IMRAS-060	P	Day 140	-0.0102006179575973
PF3D7_1445000	conserved Plasmodium protein, unknown function	PF3D7_1445000.1o1	IMRAS-060	P	Day 0	-0.0769115241123313
PF3D7_1445000	conserved Plasmodium protein, unknown function	PF3D7_1445000.1o1	IMRAS-061	NP	Day 0	0.201062906963962
PF3D7_1445000	conserved Plasmodium protein, unknown function	PF3D7_1445000.1o1	IMRAS-061	NP	Day 140	0.106019308507065
PF3D7_1445000	conserved Plasmodium protein, unknown function	PF3D7_1445000.1o1	IMRAS-062	Mock	Day 140	-0.11837180747693
PF3D7_1445000	conserved Plasmodium protein, unknown function	PF3D7_1445000.1o1	IMRAS-062	Mock	Day 0	-0.0985625242850006
PF3D7_1445000	conserved Plasmodium protein, unknown function	PF3D7_1445000.1o1	IMRAS-071	NP	Day 0	0.0293095531883587
PF3D7_1445000	conserved Plasmodium protein, unknown function	PF3D7_1445000.1o1	IMRAS-071	NP	Day 140	-0.029823292490498
PF3D7_1445000	conserved Plasmodium protein, unknown function	PF3D7_1445000.1o1	IMRAS-078	P	Day 140	0.0494190212337546
PF3D7_1445000	conserved Plasmodium protein, unknown function	PF3D7_1445000.1o1	IMRAS-078	P	Day 0	-0.0261337094729903
PF3D7_1104800	metabolite/drug transporter, putative	PF3D7_1104800.2o9	IMRAS-002	P	Day 0	-0.159324618795981
PF3D7_1104800	metabolite/drug transporter, putative	PF3D7_1104800.2o9	IMRAS-002	P	Day 140	-0.0662831141073337
PF3D7_1104800	metabolite/drug transporter, putative	PF3D7_1104800.2o9	IMRAS-005	NP	Day 140	-0.0462437749699305
PF3D7_1104800	metabolite/drug transporter, putative	PF3D7_1104800.2o9	IMRAS-005	NP	Day 0	-0.0602044199797707
PF3D7_1104800	metabolite/drug transporter, putative	PF3D7_1104800.2o9	IMRAS-021	NP	Day 0	0.135769317846099
PF3D7_1104800	metabolite/drug transporter, putative	PF3D7_1104800.2o9	IMRAS-021	NP	Day 140	0.00769146169546531
PF3D7_1104800	metabolite/drug transporter, putative	PF3D7_1104800.2o9	IMRAS-033	NP	Day 140	-0.019452362666172
PF3D7_1104800	metabolite/drug transporter, putative	PF3D7_1104800.2o9	IMRAS-033	NP	Day 0	0.0976170625908548
PF3D7_1104800	metabolite/drug transporter, putative	PF3D7_1104800.2o9	IMRAS-039	P	Day 0	0.0953810609216976
PF3D7_1104800	metabolite/drug transporter, putative	PF3D7_1104800.2o9	IMRAS-039	P	Day 140	-0.0364834503888005
PF3D7_1104800	metabolite/drug transporter, putative	PF3D7_1104800.2o9	IMRAS-045	P	Day 140	0.212474427825418
PF3D7_1104800	metabolite/drug transporter, putative	PF3D7_1104800.2o9	IMRAS-045	P	Day 0	0.0133710413100552
PF3D7_1104800	metabolite/drug transporter, putative	PF3D7_1104800.2o9	IMRAS-049	Mock	Day 0	1.29604127790325
PF3D7_1104800	metabolite/drug transporter, putative	PF3D7_1104800.2o9	IMRAS-049	Mock	Day 140	1.01367105968001
PF3D7_1104800	metabolite/drug transporter, putative	PF3D7_1104800.2o9	IMRAS-054	Mock	Day 140	0.175436639531496
PF3D7_1104800	metabolite/drug transporter, putative	PF3D7_1104800.2o9	IMRAS-054	Mock	Day 0	0.523104538879345
PF3D7_1104800	metabolite/drug transporter, putative	PF3D7_1104800.2o9	IMRAS-057	P	Day 0	-0.0781495157756904
PF3D7_1104800	metabolite/drug transporter, putative	PF3D7_1104800.2o9	IMRAS-057	P	Day 140	-0.0290643984924248
PF3D7_1104800	metabolite/drug transporter, putative	PF3D7_1104800.2o9	IMRAS-060	P	Day 140	0.12234307149809
PF3D7_1104800	metabolite/drug transporter, putative	PF3D7_1104800.2o9	IMRAS-060	P	Day 0	0.0988533869262849
PF3D7_1104800	metabolite/drug transporter, putative	PF3D7_1104800.2o9	IMRAS-061	NP	Day 0	0.346851002524764
PF3D7_1104800	metabolite/drug transporter, putative	PF3D7_1104800.2o9	IMRAS-061	NP	Day 140	0.266734833288687
PF3D7_1104800	metabolite/drug transporter, putative	PF3D7_1104800.2o9	IMRAS-062	Mock	Day 140	0.0470518017304418
PF3D7_1104800	metabolite/drug transporter, putative	PF3D7_1104800.2o9	IMRAS-062	Mock	Day 0	0.0646387757649123
PF3D7_1104800	metabolite/drug transporter, putative	PF3D7_1104800.2o9	IMRAS-071	NP	Day 0	0.118701226414657
PF3D7_1104800	metabolite/drug transporter, putative	PF3D7_1104800.2o9	IMRAS-071	NP	Day 140	0.0517065930061005
PF3D7_1104800	metabolite/drug transporter, putative	PF3D7_1104800.2o9	IMRAS-078	P	Day 140	0.117734020887294
PF3D7_1104800	metabolite/drug transporter, putative	PF3D7_1104800.2o9	IMRAS-078	P	Day 0	0.0771202523240326
PF3D7_0719500	conserved membrane protein, unknown function	PF3D7_0719500.1o2	IMRAS-002	P	Day 0	0.459732575491197
PF3D7_0719500	conserved membrane protein, unknown function	PF3D7_0719500.1o2	IMRAS-002	P	Day 140	0.5812077240848
PF3D7_0719500	conserved membrane protein, unknown function	PF3D7_0719500.1o2	IMRAS-005	NP	Day 140	-0.0652784443342682
PF3D7_0719500	conserved membrane protein, unknown function	PF3D7_0719500.1o2	IMRAS-005	NP	Day 0	-0.106854513278593
PF3D7_0719500	conserved membrane protein, unknown function	PF3D7_0719500.1o2	IMRAS-021	NP	Day 0	0.366534036722664
PF3D7_0719500	conserved membrane protein, unknown function	PF3D7_0719500.1o2	IMRAS-021	NP	Day 140	0.282730207174714
PF3D7_0719500	conserved membrane protein, unknown function	PF3D7_0719500.1o2	IMRAS-033	NP	Day 140	0.197333723736026
PF3D7_0719500	conserved membrane protein, unknown function	PF3D7_0719500.1o2	IMRAS-033	NP	Day 0	0.192505010508455
PF3D7_0719500	conserved membrane protein, unknown function	PF3D7_0719500.1o2	IMRAS-039	P	Day 0	0.206177456026333
PF3D7_0719500	conserved membrane protein, unknown function	PF3D7_0719500.1o2	IMRAS-039	P	Day 140	-0.0327518042881678
PF3D7_0719500	conserved membrane protein, unknown function	PF3D7_0719500.1o2	IMRAS-045	P	Day 140	0.129014538181053
PF3D7_0719500	conserved membrane protein, unknown function	PF3D7_0719500.1o2	IMRAS-045	P	Day 0	-0.13764653734779
PF3D7_0719500	conserved membrane protein, unknown function	PF3D7_0719500.1o2	IMRAS-049	Mock	Day 0	1.37109684662687
PF3D7_0719500	conserved membrane protein, unknown function	PF3D7_0719500.1o2	IMRAS-049	Mock	Day 140	1.17574603965573
PF3D7_0719500	conserved membrane protein, unknown function	PF3D7_0719500.1o2	IMRAS-054	Mock	Day 140	0.701879416304443
PF3D7_0719500	conserved membrane protein, unknown function	PF3D7_0719500.1o2	IMRAS-054	Mock	Day 0	0.437541417206972
PF3D7_0719500	conserved membrane protein, unknown function	PF3D7_0719500.1o2	IMRAS-057	P	Day 0	0.131417083815583
PF3D7_0719500	conserved membrane protein, unknown function	PF3D7_0719500.1o2	IMRAS-057	P	Day 140	0.171300152251543
PF3D7_0719500	conserved membrane protein, unknown function	PF3D7_0719500.1o2	IMRAS-060	P	Day 140	0.517539381164237
PF3D7_0719500	conserved membrane protein, unknown function	PF3D7_0719500.1o2	IMRAS-060	P	Day 0	0.496203038878965
PF3D7_0719500	conserved membrane protein, unknown function	PF3D7_0719500.1o2	IMRAS-061	NP	Day 0	2.21903854261805
PF3D7_0719500	conserved membrane protein, unknown function	PF3D7_0719500.1o2	IMRAS-061	NP	Day 140	1.92452875620063
PF3D7_0719500	conserved membrane protein, unknown function	PF3D7_0719500.1o2	IMRAS-062	Mock	Day 140	0.496833250334019
PF3D7_0719500	conserved membrane protein, unknown function	PF3D7_0719500.1o2	IMRAS-062	Mock	Day 0	0.421827975140072
PF3D7_0719500	conserved membrane protein, unknown function	PF3D7_0719500.1o2	IMRAS-071	NP	Day 0	2.58519854380936
PF3D7_0719500	conserved membrane protein, unknown function	PF3D7_0719500.1o2	IMRAS-071	NP	Day 140	2.19987325704945
PF3D7_0719500	conserved membrane protein, unknown function	PF3D7_0719500.1o2	IMRAS-078	P	Day 140	0.589647287573033
PF3D7_0719500	conserved membrane protein, unknown function	PF3D7_0719500.1o2	IMRAS-078	P	Day 0	0.491074240443506
PF3D7_0919500	sugar transporter, putative	PF3D7_0919500.1o1	IMRAS-002	P	Day 0	-0.31532312339529
PF3D7_0919500	sugar transporter, putative	PF3D7_0919500.1o1	IMRAS-002	P	Day 140	-0.202487497705643
PF3D7_0919500	sugar transporter, putative	PF3D7_0919500.1o1	IMRAS-005	NP	Day 140	-0.106435769091027
PF3D7_0919500	sugar transporter, putative	PF3D7_0919500.1o1	IMRAS-005	NP	Day 0	-0.138525744518013
PF3D7_0919500	sugar transporter, putative	PF3D7_0919500.1o1	IMRAS-021	NP	Day 0	0.0490576846527677
PF3D7_0919500	sugar transporter, putative	PF3D7_0919500.1o1	IMRAS-021	NP	Day 140	-0.0413504033875398
PF3D7_0919500	sugar transporter, putative	PF3D7_0919500.1o1	IMRAS-033	NP	Day 140	-0.0238109612710673
PF3D7_0919500	sugar transporter, putative	PF3D7_0919500.1o1	IMRAS-033	NP	Day 0	-0.0187392573124932
PF3D7_0919500	sugar transporter, putative	PF3D7_0919500.1o1	IMRAS-039	P	Day 0	0.0967156540241678
PF3D7_0919500	sugar transporter, putative	PF3D7_0919500.1o1	IMRAS-039	P	Day 140	-0.0816042898206373
PF3D7_0919500	sugar transporter, putative	PF3D7_0919500.1o1	IMRAS-045	P	Day 140	0.114096742256685
PF3D7_0919500	sugar transporter, putative	PF3D7_0919500.1o1	IMRAS-045	P	Day 0	-0.0316886813085961
PF3D7_0919500	sugar transporter, putative	PF3D7_0919500.1o1	IMRAS-049	Mock	Day 0	0.129068298913378
PF3D7_0919500	sugar transporter, putative	PF3D7_0919500.1o1	IMRAS-049	Mock	Day 140	-0.104765200626726
PF3D7_0919500	sugar transporter, putative	PF3D7_0919500.1o1	IMRAS-054	Mock	Day 140	0.383366190451056
PF3D7_0919500	sugar transporter, putative	PF3D7_0919500.1o1	IMRAS-054	Mock	Day 0	0.928120118823127
PF3D7_0919500	sugar transporter, putative	PF3D7_0919500.1o1	IMRAS-057	P	Day 0	0.0252449386843434
PF3D7_0919500	sugar transporter, putative	PF3D7_0919500.1o1	IMRAS-057	P	Day 140	0.0629547436304101
PF3D7_0919500	sugar transporter, putative	PF3D7_0919500.1o1	IMRAS-060	P	Day 140	0.0408913712021803
PF3D7_0919500	sugar transporter, putative	PF3D7_0919500.1o1	IMRAS-060	P	Day 0	-0.00409856821362098
PF3D7_0919500	sugar transporter, putative	PF3D7_0919500.1o1	IMRAS-061	NP	Day 0	0.171383562299255
PF3D7_0919500	sugar transporter, putative	PF3D7_0919500.1o1	IMRAS-061	NP	Day 140	0.148807614114892
PF3D7_0919500	sugar transporter, putative	PF3D7_0919500.1o1	IMRAS-062	Mock	Day 140	-0.00185779875050507
PF3D7_0919500	sugar transporter, putative	PF3D7_0919500.1o1	IMRAS-062	Mock	Day 0	0.0307799717488777
PF3D7_0919500	sugar transporter, putative	PF3D7_0919500.1o1	IMRAS-071	NP	Day 0	0.157141201314246
PF3D7_0919500	sugar transporter, putative	PF3D7_0919500.1o1	IMRAS-071	NP	Day 140	0.0715337568847723
PF3D7_0919500	sugar transporter, putative	PF3D7_0919500.1o1	IMRAS-078	P	Day 140	0.0337883695199892
PF3D7_0919500	sugar transporter, putative	PF3D7_0919500.1o1	IMRAS-078	P	Day 0	0.030897235563387
PF3D7_0906700	leucine-rich repeat protein (LRR9)	PF3D7_0906700.1o1	IMRAS-002	P	Day 0	-0.246391459758124
PF3D7_0906700	leucine-rich repeat protein (LRR9)	PF3D7_0906700.1o1	IMRAS-002	P	Day 140	0.973772069526783
PF3D7_0906700	leucine-rich repeat protein (LRR9)	PF3D7_0906700.1o1	IMRAS-005	NP	Day 140	-0.0771618595741241
PF3D7_0906700	leucine-rich repeat protein (LRR9)	PF3D7_0906700.1o1	IMRAS-005	NP	Day 0	-0.110245102479366
PF3D7_0906700	leucine-rich repeat protein (LRR9)	PF3D7_0906700.1o1	IMRAS-021	NP	Day 0	0.139327137259288
PF3D7_0906700	leucine-rich repeat protein (LRR9)	PF3D7_0906700.1o1	IMRAS-021	NP	Day 140	0.0798278832861286
PF3D7_0906700	leucine-rich repeat protein (LRR9)	PF3D7_0906700.1o1	IMRAS-033	NP	Day 140	-0.00915316214364914
PF3D7_0906700	leucine-rich repeat protein (LRR9)	PF3D7_0906700.1o1	IMRAS-033	NP	Day 0	0.10182931387777
PF3D7_0906700	leucine-rich repeat protein (LRR9)	PF3D7_0906700.1o1	IMRAS-039	P	Day 0	0.128381013878416
PF3D7_0906700	leucine-rich repeat protein (LRR9)	PF3D7_0906700.1o1	IMRAS-039	P	Day 140	0.351101255930816
PF3D7_0906700	leucine-rich repeat protein (LRR9)	PF3D7_0906700.1o1	IMRAS-045	P	Day 140	0.400227288458368
PF3D7_0906700	leucine-rich repeat protein (LRR9)	PF3D7_0906700.1o1	IMRAS-045	P	Day 0	0.00375659967913755
PF3D7_0906700	leucine-rich repeat protein (LRR9)	PF3D7_0906700.1o1	IMRAS-049	Mock	Day 0	0.154437084199401
PF3D7_0906700	leucine-rich repeat protein (LRR9)	PF3D7_0906700.1o1	IMRAS-049	Mock	Day 140	-0.0367641290661211
PF3D7_0906700	leucine-rich repeat protein (LRR9)	PF3D7_0906700.1o1	IMRAS-054	Mock	Day 140	0.0403994959753735
PF3D7_0906700	leucine-rich repeat protein (LRR9)	PF3D7_0906700.1o1	IMRAS-054	Mock	Day 0	0.0839579839530735
PF3D7_0906700	leucine-rich repeat protein (LRR9)	PF3D7_0906700.1o1	IMRAS-057	P	Day 0	-3.3077955914429e-4
PF3D7_0906700	leucine-rich repeat protein (LRR9)	PF3D7_0906700.1o1	IMRAS-057	P	Day 140	0.114766178896375
PF3D7_0906700	leucine-rich repeat protein (LRR9)	PF3D7_0906700.1o1	IMRAS-060	P	Day 140	0.487401414764346
PF3D7_0906700	leucine-rich repeat protein (LRR9)	PF3D7_0906700.1o1	IMRAS-060	P	Day 0	0.505458531992302
PF3D7_0906700	leucine-rich repeat protein (LRR9)	PF3D7_0906700.1o1	IMRAS-061	NP	Day 0	0.420187614466499
PF3D7_0906700	leucine-rich repeat protein (LRR9)	PF3D7_0906700.1o1	IMRAS-061	NP	Day 140	0.65776567712804
PF3D7_0906700	leucine-rich repeat protein (LRR9)	PF3D7_0906700.1o1	IMRAS-062	Mock	Day 140	0.227624047372263
PF3D7_0906700	leucine-rich repeat protein (LRR9)	PF3D7_0906700.1o1	IMRAS-062	Mock	Day 0	0.165165651718878
PF3D7_0906700	leucine-rich repeat protein (LRR9)	PF3D7_0906700.1o1	IMRAS-071	NP	Day 0	2.3914958145861
PF3D7_0906700	leucine-rich repeat protein (LRR9)	PF3D7_0906700.1o1	IMRAS-071	NP	Day 140	2.22391325717433
PF3D7_0906700	leucine-rich repeat protein (LRR9)	PF3D7_0906700.1o1	IMRAS-078	P	Day 140	0.233097177743396
PF3D7_0906700	leucine-rich repeat protein (LRR9)	PF3D7_0906700.1o1	IMRAS-078	P	Day 0	0.214755055480847
PF3D7_1120300	metal ion channel - Mg2 , Co2 and Ni2	PF3D7_1120300.2o2	IMRAS-002	P	Day 0	-0.197855856697519
PF3D7_1120300	metal ion channel - Mg2 , Co2 and Ni2	PF3D7_1120300.2o2	IMRAS-002	P	Day 140	-0.114184659318976
PF3D7_1120300	metal ion channel - Mg2 , Co2 and Ni2	PF3D7_1120300.2o2	IMRAS-005	NP	Day 140	1.28720644261543
PF3D7_1120300	metal ion channel - Mg2 , Co2 and Ni2	PF3D7_1120300.2o2	IMRAS-005	NP	Day 0	1.22519779888248
PF3D7_1120300	metal ion channel - Mg2 , Co2 and Ni2	PF3D7_1120300.2o2	IMRAS-021	NP	Day 0	-0.0251669003689585
PF3D7_1120300	metal ion channel - Mg2 , Co2 and Ni2	PF3D7_1120300.2o2	IMRAS-021	NP	Day 140	-0.132609205894264
PF3D7_1120300	metal ion channel - Mg2 , Co2 and Ni2	PF3D7_1120300.2o2	IMRAS-033	NP	Day 140	-0.0948279216177799
PF3D7_1120300	metal ion channel - Mg2 , Co2 and Ni2	PF3D7_1120300.2o2	IMRAS-033	NP	Day 0	-0.0441110470208042
PF3D7_1120300	metal ion channel - Mg2 , Co2 and Ni2	PF3D7_1120300.2o2	IMRAS-039	P	Day 0	0.0639985490909911
PF3D7_1120300	metal ion channel - Mg2 , Co2 and Ni2	PF3D7_1120300.2o2	IMRAS-039	P	Day 140	-0.113655873160678
PF3D7_1120300	metal ion channel - Mg2 , Co2 and Ni2	PF3D7_1120300.2o2	IMRAS-045	P	Day 140	0.130185715385858
PF3D7_1120300	metal ion channel - Mg2 , Co2 and Ni2	PF3D7_1120300.2o2	IMRAS-045	P	Day 0	-0.109935324800576
PF3D7_1120300	metal ion channel - Mg2 , Co2 and Ni2	PF3D7_1120300.2o2	IMRAS-049	Mock	Day 0	0.233272688351581
PF3D7_1120300	metal ion channel - Mg2 , Co2 and Ni2	PF3D7_1120300.2o2	IMRAS-049	Mock	Day 140	0.100876626483865
PF3D7_1120300	metal ion channel - Mg2 , Co2 and Ni2	PF3D7_1120300.2o2	IMRAS-054	Mock	Day 140	-0.00324184745110934
PF3D7_1120300	metal ion channel - Mg2 , Co2 and Ni2	PF3D7_1120300.2o2	IMRAS-054	Mock	Day 0	-0.19193563319458
PF3D7_1120300	metal ion channel - Mg2 , Co2 and Ni2	PF3D7_1120300.2o2	IMRAS-057	P	Day 0	0.987376753093899
PF3D7_1120300	metal ion channel - Mg2 , Co2 and Ni2	PF3D7_1120300.2o2	IMRAS-057	P	Day 140	1.01612751068471
PF3D7_1120300	metal ion channel - Mg2 , Co2 and Ni2	PF3D7_1120300.2o2	IMRAS-060	P	Day 140	-0.0513223910514142
PF3D7_1120300	metal ion channel - Mg2 , Co2 and Ni2	PF3D7_1120300.2o2	IMRAS-060	P	Day 0	-0.113193905434954
PF3D7_1120300	metal ion channel - Mg2 , Co2 and Ni2	PF3D7_1120300.2o2	IMRAS-061	NP	Day 0	0.231209870426371
PF3D7_1120300	metal ion channel - Mg2 , Co2 and Ni2	PF3D7_1120300.2o2	IMRAS-061	NP	Day 140	0.14674956092581
PF3D7_1120300	metal ion channel - Mg2 , Co2 and Ni2	PF3D7_1120300.2o2	IMRAS-062	Mock	Day 140	0.148029449455262
PF3D7_1120300	metal ion channel - Mg2 , Co2 and Ni2	PF3D7_1120300.2o2	IMRAS-062	Mock	Day 0	0.0627784337393855
PF3D7_1120300	metal ion channel - Mg2 , Co2 and Ni2	PF3D7_1120300.2o2	IMRAS-071	NP	Day 0	0.194583485526781
PF3D7_1120300	metal ion channel - Mg2 , Co2 and Ni2	PF3D7_1120300.2o2	IMRAS-071	NP	Day 140	0.131654749322344
PF3D7_1120300	metal ion channel - Mg2 , Co2 and Ni2	PF3D7_1120300.2o2	IMRAS-078	P	Day 140	0.161543916718363
PF3D7_1120300	metal ion channel - Mg2 , Co2 and Ni2	PF3D7_1120300.2o2	IMRAS-078	P	Day 0	0.0435167220945019
PF3D7_1341500	conserved Plasmodium protein, unknown function	PF3D7_1341500.1o1	IMRAS-002	P	Day 0	1.58164875713863
PF3D7_1341500	conserved Plasmodium protein, unknown function	PF3D7_1341500.1o1	IMRAS-002	P	Day 140	1.81812119906659
PF3D7_1341500	conserved Plasmodium protein, unknown function	PF3D7_1341500.1o1	IMRAS-005	NP	Day 140	-0.076593757562101
PF3D7_1341500	conserved Plasmodium protein, unknown function	PF3D7_1341500.1o1	IMRAS-005	NP	Day 0	-0.167371865358747
PF3D7_1341500	conserved Plasmodium protein, unknown function	PF3D7_1341500.1o1	IMRAS-021	NP	Day 0	0.558799607878473
PF3D7_1341500	conserved Plasmodium protein, unknown function	PF3D7_1341500.1o1	IMRAS-021	NP	Day 140	0.362876078715798
PF3D7_1341500	conserved Plasmodium protein, unknown function	PF3D7_1341500.1o1	IMRAS-033	NP	Day 140	0.12436752653085
PF3D7_1341500	conserved Plasmodium protein, unknown function	PF3D7_1341500.1o1	IMRAS-033	NP	Day 0	0.10182931387777
PF3D7_1341500	conserved Plasmodium protein, unknown function	PF3D7_1341500.1o1	IMRAS-039	P	Day 0	0.148789973868814
PF3D7_1341500	conserved Plasmodium protein, unknown function	PF3D7_1341500.1o1	IMRAS-039	P	Day 140	0.0136987583644501
PF3D7_1341500	conserved Plasmodium protein, unknown function	PF3D7_1341500.1o1	IMRAS-045	P	Day 140	2.04953585669921
PF3D7_1341500	conserved Plasmodium protein, unknown function	PF3D7_1341500.1o1	IMRAS-045	P	Day 0	0.408845365746282
PF3D7_1341500	conserved Plasmodium protein, unknown function	PF3D7_1341500.1o1	IMRAS-049	Mock	Day 0	0.350105949710896
PF3D7_1341500	conserved Plasmodium protein, unknown function	PF3D7_1341500.1o1	IMRAS-049	Mock	Day 140	0.864311105334131
PF3D7_1341500	conserved Plasmodium protein, unknown function	PF3D7_1341500.1o1	IMRAS-054	Mock	Day 140	0.160397986601248
PF3D7_1341500	conserved Plasmodium protein, unknown function	PF3D7_1341500.1o1	IMRAS-054	Mock	Day 0	0.551869505048366
PF3D7_1341500	conserved Plasmodium protein, unknown function	PF3D7_1341500.1o1	IMRAS-057	P	Day 0	-0.0146265266182457
PF3D7_1341500	conserved Plasmodium protein, unknown function	PF3D7_1341500.1o1	IMRAS-057	P	Day 140	2.07583492199372
PF3D7_1341500	conserved Plasmodium protein, unknown function	PF3D7_1341500.1o1	IMRAS-060	P	Day 140	0.671245774737352
PF3D7_1341500	conserved Plasmodium protein, unknown function	PF3D7_1341500.1o1	IMRAS-060	P	Day 0	0.735737245823895
PF3D7_1341500	conserved Plasmodium protein, unknown function	PF3D7_1341500.1o1	IMRAS-061	NP	Day 0	0.68072735625557
PF3D7_1341500	conserved Plasmodium protein, unknown function	PF3D7_1341500.1o1	IMRAS-061	NP	Day 140	0.582490453553447
PF3D7_1341500	conserved Plasmodium protein, unknown function	PF3D7_1341500.1o1	IMRAS-062	Mock	Day 140	1.40975545780529
PF3D7_1341500	conserved Plasmodium protein, unknown function	PF3D7_1341500.1o1	IMRAS-062	Mock	Day 0	1.08035557054588
PF3D7_1341500	conserved Plasmodium protein, unknown function	PF3D7_1341500.1o1	IMRAS-071	NP	Day 0	2.33183498323995
PF3D7_1341500	conserved Plasmodium protein, unknown function	PF3D7_1341500.1o1	IMRAS-071	NP	Day 140	2.12106099900559
PF3D7_1341500	conserved Plasmodium protein, unknown function	PF3D7_1341500.1o1	IMRAS-078	P	Day 140	1.52067376783998
PF3D7_1341500	conserved Plasmodium protein, unknown function	PF3D7_1341500.1o1	IMRAS-078	P	Day 0	1.18692084728412
PF3D7_1038600	Plasmodium exported protein, unknown function	PF3D7_1038600.2o2	IMRAS-002	P	Day 0	-0.380309532663823
PF3D7_1038600	Plasmodium exported protein, unknown function	PF3D7_1038600.2o2	IMRAS-002	P	Day 140	-0.258928192049728
PF3D7_1038600	Plasmodium exported protein, unknown function	PF3D7_1038600.2o2	IMRAS-005	NP	Day 140	0.238502303842836
PF3D7_1038600	Plasmodium exported protein, unknown function	PF3D7_1038600.2o2	IMRAS-005	NP	Day 0	0.115537908057856
PF3D7_1038600	Plasmodium exported protein, unknown function	PF3D7_1038600.2o2	IMRAS-021	NP	Day 0	-0.0172236178613758
PF3D7_1038600	Plasmodium exported protein, unknown function	PF3D7_1038600.2o2	IMRAS-021	NP	Day 140	-0.0821705593742266
PF3D7_1038600	Plasmodium exported protein, unknown function	PF3D7_1038600.2o2	IMRAS-033	NP	Day 140	-0.0811367627254054
PF3D7_1038600	Plasmodium exported protein, unknown function	PF3D7_1038600.2o2	IMRAS-033	NP	Day 0	-0.0325230727455939
PF3D7_1038600	Plasmodium exported protein, unknown function	PF3D7_1038600.2o2	IMRAS-039	P	Day 0	0.119873375011421
PF3D7_1038600	Plasmodium exported protein, unknown function	PF3D7_1038600.2o2	IMRAS-039	P	Day 140	-0.0134196071274317
PF3D7_1038600	Plasmodium exported protein, unknown function	PF3D7_1038600.2o2	IMRAS-045	P	Day 140	0.253536144144368
PF3D7_1038600	Plasmodium exported protein, unknown function	PF3D7_1038600.2o2	IMRAS-045	P	Day 0	0.280834971780706
PF3D7_1038600	Plasmodium exported protein, unknown function	PF3D7_1038600.2o2	IMRAS-049	Mock	Day 0	0.761886799659036
PF3D7_1038600	Plasmodium exported protein, unknown function	PF3D7_1038600.2o2	IMRAS-049	Mock	Day 140	0.886239422460745
PF3D7_1038600	Plasmodium exported protein, unknown function	PF3D7_1038600.2o2	IMRAS-054	Mock	Day 140	0.0752952930687467
PF3D7_1038600	Plasmodium exported protein, unknown function	PF3D7_1038600.2o2	IMRAS-054	Mock	Day 0	0.396995769729521
PF3D7_1038600	Plasmodium exported protein, unknown function	PF3D7_1038600.2o2	IMRAS-057	P	Day 0	-0.0666732743878402
PF3D7_1038600	Plasmodium exported protein, unknown function	PF3D7_1038600.2o2	IMRAS-057	P	Day 140	-0.0549172662388209
PF3D7_1038600	Plasmodium exported protein, unknown function	PF3D7_1038600.2o2	IMRAS-060	P	Day 140	-0.124790841780033
PF3D7_1038600	Plasmodium exported protein, unknown function	PF3D7_1038600.2o2	IMRAS-060	P	Day 0	-0.17931768070434
PF3D7_1038600	Plasmodium exported protein, unknown function	PF3D7_1038600.2o2	IMRAS-061	NP	Day 0	-0.104367792392104
PF3D7_1038600	Plasmodium exported protein, unknown function	PF3D7_1038600.2o2	IMRAS-061	NP	Day 140	-0.107046638052644
PF3D7_1038600	Plasmodium exported protein, unknown function	PF3D7_1038600.2o2	IMRAS-062	Mock	Day 140	0.0398202324993662
PF3D7_1038600	Plasmodium exported protein, unknown function	PF3D7_1038600.2o2	IMRAS-062	Mock	Day 0	0.040265180412316
PF3D7_1038600	Plasmodium exported protein, unknown function	PF3D7_1038600.2o2	IMRAS-071	NP	Day 0	1.50090401210877
PF3D7_1038600	Plasmodium exported protein, unknown function	PF3D7_1038600.2o2	IMRAS-071	NP	Day 140	1.27145429308698
PF3D7_1038600	Plasmodium exported protein, unknown function	PF3D7_1038600.2o2	IMRAS-078	P	Day 140	0.188617507043803
PF3D7_1038600	Plasmodium exported protein, unknown function	PF3D7_1038600.2o2	IMRAS-078	P	Day 0	0.125403923396675
PF3D7_0828400	mitochondrial inner membrane protein, putative (Oxa1)	PF3D7_0828400.1o1	IMRAS-002	P	Day 0	0.819932127415601
PF3D7_0828400	mitochondrial inner membrane protein, putative (Oxa1)	PF3D7_0828400.1o1	IMRAS-002	P	Day 140	1.01197589981317
PF3D7_0828400	mitochondrial inner membrane protein, putative (Oxa1)	PF3D7_0828400.1o1	IMRAS-005	NP	Day 140	0.091563080254133
PF3D7_0828400	mitochondrial inner membrane protein, putative (Oxa1)	PF3D7_0828400.1o1	IMRAS-005	NP	Day 0	-0.0174009237602721
PF3D7_0828400	mitochondrial inner membrane protein, putative (Oxa1)	PF3D7_0828400.1o1	IMRAS-021	NP	Day 0	1.4062059720425
PF3D7_0828400	mitochondrial inner membrane protein, putative (Oxa1)	PF3D7_0828400.1o1	IMRAS-021	NP	Day 140	1.4418476970632499
PF3D7_0828400	mitochondrial inner membrane protein, putative (Oxa1)	PF3D7_0828400.1o1	IMRAS-033	NP	Day 140	0.0117597134624745
PF3D7_0828400	mitochondrial inner membrane protein, putative (Oxa1)	PF3D7_0828400.1o1	IMRAS-033	NP	Day 0	0.0933924767291305
PF3D7_0828400	mitochondrial inner membrane protein, putative (Oxa1)	PF3D7_0828400.1o1	IMRAS-039	P	Day 0	0.157449056460983
PF3D7_0828400	mitochondrial inner membrane protein, putative (Oxa1)	PF3D7_0828400.1o1	IMRAS-039	P	Day 140	0.0825979947134137
PF3D7_0828400	mitochondrial inner membrane protein, putative (Oxa1)	PF3D7_0828400.1o1	IMRAS-045	P	Day 140	0.789551982991096
PF3D7_0828400	mitochondrial inner membrane protein, putative (Oxa1)	PF3D7_0828400.1o1	IMRAS-045	P	Day 0	0.0359081075238414
PF3D7_0828400	mitochondrial inner membrane protein, putative (Oxa1)	PF3D7_0828400.1o1	IMRAS-049	Mock	Day 0	0.254283181644119
PF3D7_0828400	mitochondrial inner membrane protein, putative (Oxa1)	PF3D7_0828400.1o1	IMRAS-049	Mock	Day 140	0.141912444579855
PF3D7_0828400	mitochondrial inner membrane protein, putative (Oxa1)	PF3D7_0828400.1o1	IMRAS-054	Mock	Day 140	0.312577437853607
PF3D7_0828400	mitochondrial inner membrane protein, putative (Oxa1)	PF3D7_0828400.1o1	IMRAS-054	Mock	Day 0	0.710975111501392
PF3D7_0828400	mitochondrial inner membrane protein, putative (Oxa1)	PF3D7_0828400.1o1	IMRAS-057	P	Day 0	-0.0819953063602501
PF3D7_0828400	mitochondrial inner membrane protein, putative (Oxa1)	PF3D7_0828400.1o1	IMRAS-057	P	Day 140	0.848829938277563
PF3D7_0828400	mitochondrial inner membrane protein, putative (Oxa1)	PF3D7_0828400.1o1	IMRAS-060	P	Day 140	0.7105394791741
PF3D7_0828400	mitochondrial inner membrane protein, putative (Oxa1)	PF3D7_0828400.1o1	IMRAS-060	P	Day 0	0.700660080258679
PF3D7_0828400	mitochondrial inner membrane protein, putative (Oxa1)	PF3D7_0828400.1o1	IMRAS-061	NP	Day 0	2.53058700682771
PF3D7_0828400	mitochondrial inner membrane protein, putative (Oxa1)	PF3D7_0828400.1o1	IMRAS-061	NP	Day 140	2.55035011654493
PF3D7_0828400	mitochondrial inner membrane protein, putative (Oxa1)	PF3D7_0828400.1o1	IMRAS-062	Mock	Day 140	3.49021638332643
PF3D7_0828400	mitochondrial inner membrane protein, putative (Oxa1)	PF3D7_0828400.1o1	IMRAS-062	Mock	Day 0	3.24424011272129
PF3D7_0828400	mitochondrial inner membrane protein, putative (Oxa1)	PF3D7_0828400.1o1	IMRAS-071	NP	Day 0	0.208682593252323
PF3D7_0828400	mitochondrial inner membrane protein, putative (Oxa1)	PF3D7_0828400.1o1	IMRAS-071	NP	Day 140	0.101907405928291
PF3D7_0828400	mitochondrial inner membrane protein, putative (Oxa1)	PF3D7_0828400.1o1	IMRAS-078	P	Day 140	0.360110144238412
PF3D7_0828400	mitochondrial inner membrane protein, putative (Oxa1)	PF3D7_0828400.1o1	IMRAS-078	P	Day 0	0.262526504036297
PF3D7_0909600	conserved Plasmodium protein, unknown function	PF3D7_0909600.3o3	IMRAS-002	P	Day 0	-0.291978034062069
PF3D7_0909600	conserved Plasmodium protein, unknown function	PF3D7_0909600.3o3	IMRAS-002	P	Day 140	-0.179460568679634
PF3D7_0909600	conserved Plasmodium protein, unknown function	PF3D7_0909600.3o3	IMRAS-005	NP	Day 140	-0.00674547413265714
PF3D7_0909600	conserved Plasmodium protein, unknown function	PF3D7_0909600.3o3	IMRAS-005	NP	Day 0	-0.181568241074453
PF3D7_0909600	conserved Plasmodium protein, unknown function	PF3D7_0909600.3o3	IMRAS-021	NP	Day 0	0.387254650702873
PF3D7_0909600	conserved Plasmodium protein, unknown function	PF3D7_0909600.3o3	IMRAS-021	NP	Day 140	0.372269213673109
PF3D7_0909600	conserved Plasmodium protein, unknown function	PF3D7_0909600.3o3	IMRAS-033	NP	Day 140	-0.0636424954508126
PF3D7_0909600	conserved Plasmodium protein, unknown function	PF3D7_0909600.3o3	IMRAS-033	NP	Day 0	0.00843947503290465
PF3D7_0909600	conserved Plasmodium protein, unknown function	PF3D7_0909600.3o3	IMRAS-039	P	Day 0	0.122168832999083
PF3D7_0909600	conserved Plasmodium protein, unknown function	PF3D7_0909600.3o3	IMRAS-039	P	Day 140	-0.00730389198834303
PF3D7_0909600	conserved Plasmodium protein, unknown function	PF3D7_0909600.3o3	IMRAS-045	P	Day 140	0.18868911766824
PF3D7_0909600	conserved Plasmodium protein, unknown function	PF3D7_0909600.3o3	IMRAS-045	P	Day 0	-0.0782012539304429
PF3D7_0909600	conserved Plasmodium protein, unknown function	PF3D7_0909600.3o3	IMRAS-049	Mock	Day 0	0.043647908178496
PF3D7_0909600	conserved Plasmodium protein, unknown function	PF3D7_0909600.3o3	IMRAS-049	Mock	Day 140	-0.0853787761694313
PF3D7_0909600	conserved Plasmodium protein, unknown function	PF3D7_0909600.3o3	IMRAS-054	Mock	Day 140	0.0986249384501718
PF3D7_0909600	conserved Plasmodium protein, unknown function	PF3D7_0909600.3o3	IMRAS-054	Mock	Day 0	0.808436915559172
PF3D7_0909600	conserved Plasmodium protein, unknown function	PF3D7_0909600.3o3	IMRAS-057	P	Day 0	0.202122700768422
PF3D7_0909600	conserved Plasmodium protein, unknown function	PF3D7_0909600.3o3	IMRAS-057	P	Day 140	0.176247246823502
PF3D7_0909600	conserved Plasmodium protein, unknown function	PF3D7_0909600.3o3	IMRAS-060	P	Day 140	0.0682975285428338
PF3D7_0909600	conserved Plasmodium protein, unknown function	PF3D7_0909600.3o3	IMRAS-060	P	Day 0	-0.0470056108552281
PF3D7_0909600	conserved Plasmodium protein, unknown function	PF3D7_0909600.3o3	IMRAS-061	NP	Day 0	0.0624165250898443
PF3D7_0909600	conserved Plasmodium protein, unknown function	PF3D7_0909600.3o3	IMRAS-061	NP	Day 140	0.0393590044379835
PF3D7_0909600	conserved Plasmodium protein, unknown function	PF3D7_0909600.3o3	IMRAS-062	Mock	Day 140	0.00805767011457803
PF3D7_0909600	conserved Plasmodium protein, unknown function	PF3D7_0909600.3o3	IMRAS-062	Mock	Day 0	-0.00779706036181871
PF3D7_0909600	conserved Plasmodium protein, unknown function	PF3D7_0909600.3o3	IMRAS-071	NP	Day 0	0.115451179892872
PF3D7_0909600	conserved Plasmodium protein, unknown function	PF3D7_0909600.3o3	IMRAS-071	NP	Day 140	-0.0199163348244085
PF3D7_0909600	conserved Plasmodium protein, unknown function	PF3D7_0909600.3o3	IMRAS-078	P	Day 140	0.0431870675222399
PF3D7_0909600	conserved Plasmodium protein, unknown function	PF3D7_0909600.3o3	IMRAS-078	P	Day 0	0.0346203216061056
PF3D7_0902600	serine/threonine protein kinase, FIKK family (FIKK9.7)	PF3D7_0902600.2o3	IMRAS-002	P	Day 0	-0.226338232854994
PF3D7_0902600	serine/threonine protein kinase, FIKK family (FIKK9.7)	PF3D7_0902600.2o3	IMRAS-002	P	Day 140	-0.0949984928063383
PF3D7_0902600	serine/threonine protein kinase, FIKK family (FIKK9.7)	PF3D7_0902600.2o3	IMRAS-005	NP	Day 140	-0.00566358803704503
PF3D7_0902600	serine/threonine protein kinase, FIKK family (FIKK9.7)	PF3D7_0902600.2o3	IMRAS-005	NP	Day 0	-0.129037133064607
PF3D7_0902600	serine/threonine protein kinase, FIKK family (FIKK9.7)	PF3D7_0902600.2o3	IMRAS-021	NP	Day 0	0.00926659669491414
PF3D7_0902600	serine/threonine protein kinase, FIKK family (FIKK9.7)	PF3D7_0902600.2o3	IMRAS-021	NP	Day 140	-0.0317455840089504
PF3D7_0902600	serine/threonine protein kinase, FIKK family (FIKK9.7)	PF3D7_0902600.2o3	IMRAS-033	NP	Day 140	-0.0358654525570046
PF3D7_0902600	serine/threonine protein kinase, FIKK family (FIKK9.7)	PF3D7_0902600.2o3	IMRAS-033	NP	Day 0	-0.0628476096023913
PF3D7_0902600	serine/threonine protein kinase, FIKK family (FIKK9.7)	PF3D7_0902600.2o3	IMRAS-039	P	Day 0	0.119216858485466
PF3D7_0902600	serine/threonine protein kinase, FIKK family (FIKK9.7)	PF3D7_0902600.2o3	IMRAS-039	P	Day 140	0.0272677744038816
PF3D7_0902600	serine/threonine protein kinase, FIKK family (FIKK9.7)	PF3D7_0902600.2o3	IMRAS-045	P	Day 140	0.341104350822103
PF3D7_0902600	serine/threonine protein kinase, FIKK family (FIKK9.7)	PF3D7_0902600.2o3	IMRAS-045	P	Day 0	0.00161132784758067
PF3D7_0902600	serine/threonine protein kinase, FIKK family (FIKK9.7)	PF3D7_0902600.2o3	IMRAS-049	Mock	Day 0	0.0421385496719786
PF3D7_0902600	serine/threonine protein kinase, FIKK family (FIKK9.7)	PF3D7_0902600.2o3	IMRAS-049	Mock	Day 140	-0.0636837050701136
PF3D7_0902600	serine/threonine protein kinase, FIKK family (FIKK9.7)	PF3D7_0902600.2o3	IMRAS-054	Mock	Day 140	0.549183718409756
PF3D7_0902600	serine/threonine protein kinase, FIKK family (FIKK9.7)	PF3D7_0902600.2o3	IMRAS-054	Mock	Day 0	0.325912671668039
PF3D7_0902600	serine/threonine protein kinase, FIKK family (FIKK9.7)	PF3D7_0902600.2o3	IMRAS-057	P	Day 0	0.178352624508667
PF3D7_0902600	serine/threonine protein kinase, FIKK family (FIKK9.7)	PF3D7_0902600.2o3	IMRAS-057	P	Day 140	0.144414916255155
PF3D7_0902600	serine/threonine protein kinase, FIKK family (FIKK9.7)	PF3D7_0902600.2o3	IMRAS-060	P	Day 140	0.0967145859589156
PF3D7_0902600	serine/threonine protein kinase, FIKK family (FIKK9.7)	PF3D7_0902600.2o3	IMRAS-060	P	Day 0	0.0399596978727157
PF3D7_0902600	serine/threonine protein kinase, FIKK family (FIKK9.7)	PF3D7_0902600.2o3	IMRAS-061	NP	Day 0	0.0767184517898034
PF3D7_0902600	serine/threonine protein kinase, FIKK family (FIKK9.7)	PF3D7_0902600.2o3	IMRAS-061	NP	Day 140	0.0878987779389799
PF3D7_0902600	serine/threonine protein kinase, FIKK family (FIKK9.7)	PF3D7_0902600.2o3	IMRAS-062	Mock	Day 140	0.0203569350650206
PF3D7_0902600	serine/threonine protein kinase, FIKK family (FIKK9.7)	PF3D7_0902600.2o3	IMRAS-062	Mock	Day 0	-0.00975325732714438
PF3D7_0902600	serine/threonine protein kinase, FIKK family (FIKK9.7)	PF3D7_0902600.2o3	IMRAS-071	NP	Day 0	2.80306953930306
PF3D7_0902600	serine/threonine protein kinase, FIKK family (FIKK9.7)	PF3D7_0902600.2o3	IMRAS-071	NP	Day 140	2.26456790750174
PF3D7_0902600	serine/threonine protein kinase, FIKK family (FIKK9.7)	PF3D7_0902600.2o3	IMRAS-078	P	Day 140	0.0710212757189659
PF3D7_0902600	serine/threonine protein kinase, FIKK family (FIKK9.7)	PF3D7_0902600.2o3	IMRAS-078	P	Day 0	0.0301514640084566
PF3D7_0208600	ribosome-recycling factor, putative (RRF)	PF3D7_0208600.1o1	IMRAS-002	P	Day 0	-0.402638878440589
PF3D7_0208600	ribosome-recycling factor, putative (RRF)	PF3D7_0208600.1o1	IMRAS-002	P	Day 140	-0.224074359913789
PF3D7_0208600	ribosome-recycling factor, putative (RRF)	PF3D7_0208600.1o1	IMRAS-005	NP	Day 140	-0.198617693514281
PF3D7_0208600	ribosome-recycling factor, putative (RRF)	PF3D7_0208600.1o1	IMRAS-005	NP	Day 0	-0.254724345542604
PF3D7_0208600	ribosome-recycling factor, putative (RRF)	PF3D7_0208600.1o1	IMRAS-021	NP	Day 0	-0.0861778959444965
PF3D7_0208600	ribosome-recycling factor, putative (RRF)	PF3D7_0208600.1o1	IMRAS-021	NP	Day 140	-0.134422016655369
PF3D7_0208600	ribosome-recycling factor, putative (RRF)	PF3D7_0208600.1o1	IMRAS-033	NP	Day 140	-0.187135096550117
PF3D7_0208600	ribosome-recycling factor, putative (RRF)	PF3D7_0208600.1o1	IMRAS-033	NP	Day 0	-0.12117662864202
PF3D7_0208600	ribosome-recycling factor, putative (RRF)	PF3D7_0208600.1o1	IMRAS-039	P	Day 0	0.0221181703803843
PF3D7_0208600	ribosome-recycling factor, putative (RRF)	PF3D7_0208600.1o1	IMRAS-039	P	Day 140	-0.0828899233893523
PF3D7_0208600	ribosome-recycling factor, putative (RRF)	PF3D7_0208600.1o1	IMRAS-045	P	Day 140	0.0757079130523746
PF3D7_0208600	ribosome-recycling factor, putative (RRF)	PF3D7_0208600.1o1	IMRAS-045	P	Day 0	-0.139618240594265
PF3D7_0208600	ribosome-recycling factor, putative (RRF)	PF3D7_0208600.1o1	IMRAS-049	Mock	Day 0	0.00388206447589923
PF3D7_0208600	ribosome-recycling factor, putative (RRF)	PF3D7_0208600.1o1	IMRAS-049	Mock	Day 140	-0.161243234126982
PF3D7_0208600	ribosome-recycling factor, putative (RRF)	PF3D7_0208600.1o1	IMRAS-054	Mock	Day 140	-0.111025673852101
PF3D7_0208600	ribosome-recycling factor, putative (RRF)	PF3D7_0208600.1o1	IMRAS-054	Mock	Day 0	-0.00554509076829213
PF3D7_0208600	ribosome-recycling factor, putative (RRF)	PF3D7_0208600.1o1	IMRAS-057	P	Day 0	-0.0781495157756904
PF3D7_0208600	ribosome-recycling factor, putative (RRF)	PF3D7_0208600.1o1	IMRAS-057	P	Day 140	-0.0556420565283116
PF3D7_0208600	ribosome-recycling factor, putative (RRF)	PF3D7_0208600.1o1	IMRAS-060	P	Day 140	-0.0734005565104781
PF3D7_0208600	ribosome-recycling factor, putative (RRF)	PF3D7_0208600.1o1	IMRAS-060	P	Day 0	-0.133702276702106
PF3D7_0208600	ribosome-recycling factor, putative (RRF)	PF3D7_0208600.1o1	IMRAS-061	NP	Day 0	-0.0764051303560684
PF3D7_0208600	ribosome-recycling factor, putative (RRF)	PF3D7_0208600.1o1	IMRAS-061	NP	Day 140	-0.0457484158142254
PF3D7_0208600	ribosome-recycling factor, putative (RRF)	PF3D7_0208600.1o1	IMRAS-062	Mock	Day 140	-0.148343887227989
PF3D7_0208600	ribosome-recycling factor, putative (RRF)	PF3D7_0208600.1o1	IMRAS-062	Mock	Day 0	-0.144030476994772
PF3D7_0208600	ribosome-recycling factor, putative (RRF)	PF3D7_0208600.1o1	IMRAS-071	NP	Day 0	0.0392912597573449
PF3D7_0208600	ribosome-recycling factor, putative (RRF)	PF3D7_0208600.1o1	IMRAS-071	NP	Day 140	-0.0517348989443907
PF3D7_0208600	ribosome-recycling factor, putative (RRF)	PF3D7_0208600.1o1	IMRAS-078	P	Day 140	-0.099478161343475
PF3D7_0208600	ribosome-recycling factor, putative (RRF)	PF3D7_0208600.1o1	IMRAS-078	P	Day 0	-0.117382771838944
PF3D7_1238900	protein kinase 2 (PK2)	PF3D7_1238900.1o1	IMRAS-002	P	Day 0	-0.303603359181697
PF3D7_1238900	protein kinase 2 (PK2)	PF3D7_1238900.1o1	IMRAS-002	P	Day 140	-0.22952192475346
PF3D7_1238900	protein kinase 2 (PK2)	PF3D7_1238900.1o1	IMRAS-005	NP	Day 140	-0.174710154027682
PF3D7_1238900	protein kinase 2 (PK2)	PF3D7_1238900.1o1	IMRAS-005	NP	Day 0	-0.277414643518698
PF3D7_1238900	protein kinase 2 (PK2)	PF3D7_1238900.1o1	IMRAS-021	NP	Day 0	-0.0913805522891629
PF3D7_1238900	protein kinase 2 (PK2)	PF3D7_1238900.1o1	IMRAS-021	NP	Day 140	-0.215248991951803
PF3D7_1238900	protein kinase 2 (PK2)	PF3D7_1238900.1o1	IMRAS-033	NP	Day 140	-0.160496244121356
PF3D7_1238900	protein kinase 2 (PK2)	PF3D7_1238900.1o1	IMRAS-033	NP	Day 0	-0.17557720946316
PF3D7_1238900	protein kinase 2 (PK2)	PF3D7_1238900.1o1	IMRAS-039	P	Day 0	0.049254300317898
PF3D7_1238900	protein kinase 2 (PK2)	PF3D7_1238900.1o1	IMRAS-039	P	Day 140	-0.0850351952209092
PF3D7_1238900	protein kinase 2 (PK2)	PF3D7_1238900.1o1	IMRAS-045	P	Day 140	0.0862061600669897
PF3D7_1238900	protein kinase 2 (PK2)	PF3D7_1238900.1o1	IMRAS-045	P	Day 0	-0.219112273128248
PF3D7_1238900	protein kinase 2 (PK2)	PF3D7_1238900.1o1	IMRAS-049	Mock	Day 0	-0.119629584248521
PF3D7_1238900	protein kinase 2 (PK2)	PF3D7_1238900.1o1	IMRAS-049	Mock	Day 140	-0.290869137595459
PF3D7_1238900	protein kinase 2 (PK2)	PF3D7_1238900.1o1	IMRAS-054	Mock	Day 140	-0.225540199407883
PF3D7_1238900	protein kinase 2 (PK2)	PF3D7_1238900.1o1	IMRAS-054	Mock	Day 0	-0.158057623282687
PF3D7_1238900	protein kinase 2 (PK2)	PF3D7_1238900.1o1	IMRAS-057	P	Day 0	-0.130772122572669
PF3D7_1238900	protein kinase 2 (PK2)	PF3D7_1238900.1o1	IMRAS-057	P	Day 140	-0.106552968293796
PF3D7_1238900	protein kinase 2 (PK2)	PF3D7_1238900.1o1	IMRAS-060	P	Day 140	-0.0517438004427238
PF3D7_1238900	protein kinase 2 (PK2)	PF3D7_1238900.1o1	IMRAS-060	P	Day 0	-0.150412345030562
PF3D7_1238900	protein kinase 2 (PK2)	PF3D7_1238900.1o1	IMRAS-061	NP	Day 0	-0.0816897334843372
PF3D7_1238900	protein kinase 2 (PK2)	PF3D7_1238900.1o1	IMRAS-061	NP	Day 140	-0.038705138810105
PF3D7_1238900	protein kinase 2 (PK2)	PF3D7_1238900.1o1	IMRAS-062	Mock	Day 140	-0.115677698307667
PF3D7_1238900	protein kinase 2 (PK2)	PF3D7_1238900.1o1	IMRAS-062	Mock	Day 0	-0.161321411052022
PF3D7_1238900	protein kinase 2 (PK2)	PF3D7_1238900.1o1	IMRAS-071	NP	Day 0	0.0990902079860927
PF3D7_1238900	protein kinase 2 (PK2)	PF3D7_1238900.1o1	IMRAS-071	NP	Day 140	-0.0596418300644093
PF3D7_1238900	protein kinase 2 (PK2)	PF3D7_1238900.1o1	IMRAS-078	P	Day 140	-0.0553452247148627
PF3D7_1238900	protein kinase 2 (PK2)	PF3D7_1238900.1o1	IMRAS-078	P	Day 0	-0.102585769910863
PF3D7_1462600	conserved Plasmodium membrane protein, unknown function	PF3D7_1462600.1o2	IMRAS-002	P	Day 0	-0.380309532663823
PF3D7_1462600	conserved Plasmodium membrane protein, unknown function	PF3D7_1462600.1o2	IMRAS-002	P	Day 140	-0.218647287529462
PF3D7_1462600	conserved Plasmodium membrane protein, unknown function	PF3D7_1462600.1o2	IMRAS-005	NP	Day 140	-0.277375884942836
PF3D7_1462600	conserved Plasmodium membrane protein, unknown function	PF3D7_1462600.1o2	IMRAS-005	NP	Day 0	-0.365830702538032
PF3D7_1462600	conserved Plasmodium membrane protein, unknown function	PF3D7_1462600.1o2	IMRAS-021	NP	Day 0	-0.0789255537162354
PF3D7_1462600	conserved Plasmodium membrane protein, unknown function	PF3D7_1462600.1o2	IMRAS-021	NP	Day 140	-0.201248312642486
PF3D7_1462600	conserved Plasmodium membrane protein, unknown function	PF3D7_1462600.1o2	IMRAS-033	NP	Day 140	-0.199408203666747
PF3D7_1462600	conserved Plasmodium membrane protein, unknown function	PF3D7_1462600.1o2	IMRAS-033	NP	Day 0	-0.151563334162812
PF3D7_1462600	conserved Plasmodium membrane protein, unknown function	PF3D7_1462600.1o2	IMRAS-039	P	Day 0	-0.0206526015396147
PF3D7_1462600	conserved Plasmodium membrane protein, unknown function	PF3D7_1462600.1o2	IMRAS-039	P	Day 140	-0.131282177214505
PF3D7_1462600	conserved Plasmodium membrane protein, unknown function	PF3D7_1462600.1o2	IMRAS-045	P	Day 140	0.0462307119755412
PF3D7_1462600	conserved Plasmodium membrane protein, unknown function	PF3D7_1462600.1o2	IMRAS-045	P	Day 0	-0.210382496928652
PF3D7_1462600	conserved Plasmodium membrane protein, unknown function	PF3D7_1462600.1o2	IMRAS-049	Mock	Day 0	-0.11906658129859
PF3D7_1462600	conserved Plasmodium membrane protein, unknown function	PF3D7_1462600.1o2	IMRAS-049	Mock	Day 140	-0.247712165060282
PF3D7_1462600	conserved Plasmodium membrane protein, unknown function	PF3D7_1462600.1o2	IMRAS-054	Mock	Day 140	-0.209497356912159
PF3D7_1462600	conserved Plasmodium membrane protein, unknown function	PF3D7_1462600.1o2	IMRAS-054	Mock	Day 0	-0.103771603575206
PF3D7_1462600	conserved Plasmodium membrane protein, unknown function	PF3D7_1462600.1o2	IMRAS-057	P	Day 0	-0.107067861981401
PF3D7_1462600	conserved Plasmodium membrane protein, unknown function	PF3D7_1462600.1o2	IMRAS-057	P	Day 140	-0.0621816070698369
PF3D7_1462600	conserved Plasmodium membrane protein, unknown function	PF3D7_1462600.1o2	IMRAS-060	P	Day 140	-0.0623192402683408
PF3D7_1462600	conserved Plasmodium membrane protein, unknown function	PF3D7_1462600.1o2	IMRAS-060	P	Day 0	-0.0812348568079706
PF3D7_1462600	conserved Plasmodium membrane protein, unknown function	PF3D7_1462600.1o2	IMRAS-061	NP	Day 0	0.160793904640588
PF3D7_1462600	conserved Plasmodium membrane protein, unknown function	PF3D7_1462600.1o2	IMRAS-061	NP	Day 140	0.142108178774944
PF3D7_1462600	conserved Plasmodium membrane protein, unknown function	PF3D7_1462600.1o2	IMRAS-062	Mock	Day 140	-0.142847899473137
PF3D7_1462600	conserved Plasmodium membrane protein, unknown function	PF3D7_1462600.1o2	IMRAS-062	Mock	Day 0	-0.106913893717923
PF3D7_1462600	conserved Plasmodium membrane protein, unknown function	PF3D7_1462600.1o2	IMRAS-071	NP	Day 0	0.0938152659454179
PF3D7_1462600	conserved Plasmodium membrane protein, unknown function	PF3D7_1462600.1o2	IMRAS-071	NP	Day 140	-0.0211509904760465
PF3D7_1462600	conserved Plasmodium membrane protein, unknown function	PF3D7_1462600.1o2	IMRAS-078	P	Day 140	-0.0874627851866325
PF3D7_1462600	conserved Plasmodium membrane protein, unknown function	PF3D7_1462600.1o2	IMRAS-078	P	Day 0	-0.131498461826103
PF3D7_0908800	transporter, putative	PF3D7_0908800.1o2	IMRAS-002	P	Day 0	3.72650125497045
PF3D7_0908800	transporter, putative	PF3D7_0908800.1o2	IMRAS-002	P	Day 140	4.11970839937428
PF3D7_0908800	transporter, putative	PF3D7_0908800.1o2	IMRAS-005	NP	Day 140	0.923122219395168
PF3D7_0908800	transporter, putative	PF3D7_0908800.1o2	IMRAS-005	NP	Day 0	0.619915313781725
PF3D7_0908800	transporter, putative	PF3D7_0908800.1o2	IMRAS-021	NP	Day 0	1.24403562037094
PF3D7_0908800	transporter, putative	PF3D7_0908800.1o2	IMRAS-021	NP	Day 140	1.07800251200127
PF3D7_0908800	transporter, putative	PF3D7_0908800.1o2	IMRAS-033	NP	Day 140	-0.0441425552432033
PF3D7_0908800	transporter, putative	PF3D7_0908800.1o2	IMRAS-033	NP	Day 0	-0.058140606924864
PF3D7_0908800	transporter, putative	PF3D7_0908800.1o2	IMRAS-039	P	Day 0	2.32039383623871
PF3D7_0908800	transporter, putative	PF3D7_0908800.1o2	IMRAS-039	P	Day 140	2.63143317290491
PF3D7_0908800	transporter, putative	PF3D7_0908800.1o2	IMRAS-045	P	Day 140	0.908768549302453
PF3D7_0908800	transporter, putative	PF3D7_0908800.1o2	IMRAS-045	P	Day 0	0.219088258769913
PF3D7_0908800	transporter, putative	PF3D7_0908800.1o2	IMRAS-049	Mock	Day 0	0.529577504143123
PF3D7_0908800	transporter, putative	PF3D7_0908800.1o2	IMRAS-049	Mock	Day 140	0.356726966307583
PF3D7_0908800	transporter, putative	PF3D7_0908800.1o2	IMRAS-054	Mock	Day 140	0.940942051197977
PF3D7_0908800	transporter, putative	PF3D7_0908800.1o2	IMRAS-054	Mock	Day 0	1.86146297826412
PF3D7_0908800	transporter, putative	PF3D7_0908800.1o2	IMRAS-057	P	Day 0	0.0791509468015619
PF3D7_0908800	transporter, putative	PF3D7_0908800.1o2	IMRAS-057	P	Day 140	0.860978614968065
PF3D7_0908800	transporter, putative	PF3D7_0908800.1o2	IMRAS-060	P	Day 140	0.00162648889754458
PF3D7_0908800	transporter, putative	PF3D7_0908800.1o2	IMRAS-060	P	Day 0	-0.0436269324002581
PF3D7_0908800	transporter, putative	PF3D7_0908800.1o2	IMRAS-061	NP	Day 0	1.62058146178656
PF3D7_0908800	transporter, putative	PF3D7_0908800.1o2	IMRAS-061	NP	Day 140	1.59310970789893
PF3D7_0908800	transporter, putative	PF3D7_0908800.1o2	IMRAS-062	Mock	Day 140	2.17082834236886
PF3D7_0908800	transporter, putative	PF3D7_0908800.1o2	IMRAS-062	Mock	Day 0	2.04592651550274
PF3D7_0908800	transporter, putative	PF3D7_0908800.1o2	IMRAS-071	NP	Day 0	1.40033604953453
PF3D7_0908800	transporter, putative	PF3D7_0908800.1o2	IMRAS-071	NP	Day 140	1.09451624275462
PF3D7_0908800	transporter, putative	PF3D7_0908800.1o2	IMRAS-078	P	Day 140	2.49806938781868
PF3D7_0908800	transporter, putative	PF3D7_0908800.1o2	IMRAS-078	P	Day 0	2.37619531208883
PF3D7_1471300	conserved Plasmodium protein, unknown function	PF3D7_1471300.1o5	IMRAS-002	P	Day 0	0.0884917171312019
PF3D7_1471300	conserved Plasmodium protein, unknown function	PF3D7_1471300.1o5	IMRAS-002	P	Day 140	0.292853051250672
PF3D7_1471300	conserved Plasmodium protein, unknown function	PF3D7_1471300.1o5	IMRAS-005	NP	Day 140	-0.198617693514281
PF3D7_1471300	conserved Plasmodium protein, unknown function	PF3D7_1471300.1o5	IMRAS-005	NP	Day 0	-0.318002177447418
PF3D7_1471300	conserved Plasmodium protein, unknown function	PF3D7_1471300.1o5	IMRAS-021	NP	Day 0	-0.038168746102837
PF3D7_1471300	conserved Plasmodium protein, unknown function	PF3D7_1471300.1o5	IMRAS-021	NP	Day 140	-0.178003866202998
PF3D7_1471300	conserved Plasmodium protein, unknown function	PF3D7_1471300.1o5	IMRAS-033	NP	Day 140	-0.163498732282878
PF3D7_1471300	conserved Plasmodium protein, unknown function	PF3D7_1471300.1o5	IMRAS-033	NP	Day 0	-0.12117662864202
PF3D7_1471300	conserved Plasmodium protein, unknown function	PF3D7_1471300.1o5	IMRAS-039	P	Day 0	0.0799438417826792
PF3D7_1471300	conserved Plasmodium protein, unknown function	PF3D7_1471300.1o5	IMRAS-039	P	Day 140	-0.0443932107235643
PF3D7_1471300	conserved Plasmodium protein, unknown function	PF3D7_1471300.1o5	IMRAS-045	P	Day 140	0.0503609611202673
PF3D7_1471300	conserved Plasmodium protein, unknown function	PF3D7_1471300.1o5	IMRAS-045	P	Day 0	-0.196359621692437
PF3D7_1471300	conserved Plasmodium protein, unknown function	PF3D7_1471300.1o5	IMRAS-049	Mock	Day 0	-0.108969918496198
PF3D7_1471300	conserved Plasmodium protein, unknown function	PF3D7_1471300.1o5	IMRAS-049	Mock	Day 140	-0.202982742481662
PF3D7_1471300	conserved Plasmodium protein, unknown function	PF3D7_1471300.1o5	IMRAS-054	Mock	Day 140	-0.151737170746333
PF3D7_1471300	conserved Plasmodium protein, unknown function	PF3D7_1471300.1o5	IMRAS-054	Mock	Day 0	-0.0884310574407206
PF3D7_1471300	conserved Plasmodium protein, unknown function	PF3D7_1471300.1o5	IMRAS-057	P	Day 0	-0.0614868276725051
PF3D7_1471300	conserved Plasmodium protein, unknown function	PF3D7_1471300.1o5	IMRAS-057	P	Day 140	-0.0916103692456591
PF3D7_1471300	conserved Plasmodium protein, unknown function	PF3D7_1471300.1o5	IMRAS-060	P	Day 140	-0.107164537726206
PF3D7_1471300	conserved Plasmodium protein, unknown function	PF3D7_1471300.1o5	IMRAS-060	P	Day 0	-0.224508561026816
PF3D7_1471300	conserved Plasmodium protein, unknown function	PF3D7_1471300.1o5	IMRAS-061	NP	Day 0	-0.1536019743354
PF3D7_1471300	conserved Plasmodium protein, unknown function	PF3D7_1471300.1o5	IMRAS-061	NP	Day 140	-0.156379688798118
PF3D7_1471300	conserved Plasmodium protein, unknown function	PF3D7_1471300.1o5	IMRAS-062	Mock	Day 140	0.240297877407373
PF3D7_1471300	conserved Plasmodium protein, unknown function	PF3D7_1471300.1o5	IMRAS-062	Mock	Day 0	0.206192919978932
PF3D7_1471300	conserved Plasmodium protein, unknown function	PF3D7_1471300.1o5	IMRAS-071	NP	Day 0	0.0617540567131201
PF3D7_1471300	conserved Plasmodium protein, unknown function	PF3D7_1471300.1o5	IMRAS-071	NP	Day 140	-0.0545764044844805
PF3D7_1471300	conserved Plasmodium protein, unknown function	PF3D7_1471300.1o5	IMRAS-078	P	Day 140	-0.0570179148047192
PF3D7_1471300	conserved Plasmodium protein, unknown function	PF3D7_1471300.1o5	IMRAS-078	P	Day 0	-0.0464426918733309
PF3D7_0303400	palmitoyl transferase (AnkDHHC)	PF3D7_0303400.1o8	IMRAS-002	P	Day 0	-0.252011626744425
PF3D7_0303400	palmitoyl transferase (AnkDHHC)	PF3D7_0303400.1o8	IMRAS-002	P	Day 140	-0.0867356120238814
PF3D7_0303400	palmitoyl transferase (AnkDHHC)	PF3D7_0303400.1o8	IMRAS-005	NP	Day 140	-0.160794346432844
PF3D7_0303400	palmitoyl transferase (AnkDHHC)	PF3D7_0303400.1o8	IMRAS-005	NP	Day 0	-0.23423381975482
PF3D7_0303400	palmitoyl transferase (AnkDHHC)	PF3D7_0303400.1o8	IMRAS-021	NP	Day 0	-0.0482505134819995
PF3D7_0303400	palmitoyl transferase (AnkDHHC)	PF3D7_0303400.1o8	IMRAS-021	NP	Day 140	-0.199982235298492
PF3D7_0303400	palmitoyl transferase (AnkDHHC)	PF3D7_0303400.1o8	IMRAS-033	NP	Day 140	-0.103451348612939
PF3D7_0303400	palmitoyl transferase (AnkDHHC)	PF3D7_0303400.1o8	IMRAS-033	NP	Day 0	-0.051108773145625
PF3D7_0303400	palmitoyl transferase (AnkDHHC)	PF3D7_0303400.1o8	IMRAS-039	P	Day 0	0.0305222429272494
PF3D7_0303400	palmitoyl transferase (AnkDHHC)	PF3D7_0303400.1o8	IMRAS-039	P	Day 140	-0.0722111548633269
PF3D7_0303400	palmitoyl transferase (AnkDHHC)	PF3D7_0303400.1o8	IMRAS-045	P	Day 140	0.0692092757536322
PF3D7_0303400	palmitoyl transferase (AnkDHHC)	PF3D7_0303400.1o8	IMRAS-045	P	Day 0	-0.18939896800387
PF3D7_0303400	palmitoyl transferase (AnkDHHC)	PF3D7_0303400.1o8	IMRAS-049	Mock	Day 0	-0.0840331436972814
PF3D7_0303400	palmitoyl transferase (AnkDHHC)	PF3D7_0303400.1o8	IMRAS-049	Mock	Day 140	-0.173362164075568
PF3D7_0303400	palmitoyl transferase (AnkDHHC)	PF3D7_0303400.1o8	IMRAS-054	Mock	Day 140	-0.163042631619716
PF3D7_0303400	palmitoyl transferase (AnkDHHC)	PF3D7_0303400.1o8	IMRAS-054	Mock	Day 0	-0.0616309980970051
PF3D7_0303400	palmitoyl transferase (AnkDHHC)	PF3D7_0303400.1o8	IMRAS-057	P	Day 0	0.0118578342142186
PF3D7_0303400	palmitoyl transferase (AnkDHHC)	PF3D7_0303400.1o8	IMRAS-057	P	Day 140	0.0185397566273906
PF3D7_0303400	palmitoyl transferase (AnkDHHC)	PF3D7_0303400.1o8	IMRAS-060	P	Day 140	0.118602610390898
PF3D7_0303400	palmitoyl transferase (AnkDHHC)	PF3D7_0303400.1o8	IMRAS-060	P	Day 0	0.0589428012402884
PF3D7_0303400	palmitoyl transferase (AnkDHHC)	PF3D7_0303400.1o8	IMRAS-061	NP	Day 0	0.0485761745466018
PF3D7_0303400	palmitoyl transferase (AnkDHHC)	PF3D7_0303400.1o8	IMRAS-061	NP	Day 140	0.0857519099224362
PF3D7_0303400	palmitoyl transferase (AnkDHHC)	PF3D7_0303400.1o8	IMRAS-062	Mock	Day 140	-0.00684120626476137
PF3D7_0303400	palmitoyl transferase (AnkDHHC)	PF3D7_0303400.1o8	IMRAS-062	Mock	Day 0	-0.0840629545898857
PF3D7_0303400	palmitoyl transferase (AnkDHHC)	PF3D7_0303400.1o8	IMRAS-071	NP	Day 0	0.105984428833342
PF3D7_0303400	palmitoyl transferase (AnkDHHC)	PF3D7_0303400.1o8	IMRAS-071	NP	Day 140	0.0199455387818315
PF3D7_0303400	palmitoyl transferase (AnkDHHC)	PF3D7_0303400.1o8	IMRAS-078	P	Day 140	-0.0206594145023864
PF3D7_0303400	palmitoyl transferase (AnkDHHC)	PF3D7_0303400.1o8	IMRAS-078	P	Day 0	-0.0480168273714412
PF3D7_0412300	phosphopantothenoylcysteine synthetase, putative	PF3D7_0412300.1o1	IMRAS-002	P	Day 0	-0.153001620913258
PF3D7_0412300	phosphopantothenoylcysteine synthetase, putative	PF3D7_0412300.1o1	IMRAS-002	P	Day 140	-0.0614173589355165
PF3D7_0412300	phosphopantothenoylcysteine synthetase, putative	PF3D7_0412300.1o1	IMRAS-005	NP	Day 140	-0.0473565363370057
PF3D7_0412300	phosphopantothenoylcysteine synthetase, putative	PF3D7_0412300.1o1	IMRAS-005	NP	Day 0	-0.135931746143015
PF3D7_0412300	phosphopantothenoylcysteine synthetase, putative	PF3D7_0412300.1o1	IMRAS-021	NP	Day 0	0.292573397554969
PF3D7_0412300	phosphopantothenoylcysteine synthetase, putative	PF3D7_0412300.1o1	IMRAS-021	NP	Day 140	0.14305149260052
PF3D7_0412300	phosphopantothenoylcysteine synthetase, putative	PF3D7_0412300.1o1	IMRAS-033	NP	Day 140	-0.019452362666172
PF3D7_0412300	phosphopantothenoylcysteine synthetase, putative	PF3D7_0412300.1o1	IMRAS-033	NP	Day 0	0.0129198980155731
PF3D7_0412300	phosphopantothenoylcysteine synthetase, putative	PF3D7_0412300.1o1	IMRAS-039	P	Day 0	0.00516171613472771
PF3D7_0412300	phosphopantothenoylcysteine synthetase, putative	PF3D7_0412300.1o1	IMRAS-039	P	Day 140	-0.0212035833516744
PF3D7_0412300	phosphopantothenoylcysteine synthetase, putative	PF3D7_0412300.1o1	IMRAS-045	P	Day 140	0.203600827072169
PF3D7_0412300	phosphopantothenoylcysteine synthetase, putative	PF3D7_0412300.1o1	IMRAS-045	P	Day 0	0.0133710413100552
PF3D7_0412300	phosphopantothenoylcysteine synthetase, putative	PF3D7_0412300.1o1	IMRAS-049	Mock	Day 0	0.147902705324867
PF3D7_0412300	phosphopantothenoylcysteine synthetase, putative	PF3D7_0412300.1o1	IMRAS-049	Mock	Day 140	-0.0973991267936913
PF3D7_0412300	phosphopantothenoylcysteine synthetase, putative	PF3D7_0412300.1o1	IMRAS-054	Mock	Day 140	-0.0271450339775967
PF3D7_0412300	phosphopantothenoylcysteine synthetase, putative	PF3D7_0412300.1o1	IMRAS-054	Mock	Day 0	-0.0220106317522681
PF3D7_0412300	phosphopantothenoylcysteine synthetase, putative	PF3D7_0412300.1o1	IMRAS-057	P	Day 0	-0.00397436901729797
PF3D7_0412300	phosphopantothenoylcysteine synthetase, putative	PF3D7_0412300.1o1	IMRAS-057	P	Day 140	0.0812022508332344
PF3D7_0412300	phosphopantothenoylcysteine synthetase, putative	PF3D7_0412300.1o1	IMRAS-060	P	Day 140	0.065191617675012
PF3D7_0412300	phosphopantothenoylcysteine synthetase, putative	PF3D7_0412300.1o1	IMRAS-060	P	Day 0	0.0231420798124429
PF3D7_0412300	phosphopantothenoylcysteine synthetase, putative	PF3D7_0412300.1o1	IMRAS-061	NP	Day 0	0.152378393470116
PF3D7_0412300	phosphopantothenoylcysteine synthetase, putative	PF3D7_0412300.1o1	IMRAS-061	NP	Day 140	0.11236083538089
PF3D7_0412300	phosphopantothenoylcysteine synthetase, putative	PF3D7_0412300.1o1	IMRAS-062	Mock	Day 140	0.017905456070924
PF3D7_0412300	phosphopantothenoylcysteine synthetase, putative	PF3D7_0412300.1o1	IMRAS-062	Mock	Day 0	0.0383731210711069
PF3D7_0412300	phosphopantothenoylcysteine synthetase, putative	PF3D7_0412300.1o1	IMRAS-071	NP	Day 0	0.0597263753661377
PF3D7_0412300	phosphopantothenoylcysteine synthetase, putative	PF3D7_0412300.1o1	IMRAS-071	NP	Day 140	0.00182478507336725
PF3D7_0412300	phosphopantothenoylcysteine synthetase, putative	PF3D7_0412300.1o1	IMRAS-078	P	Day 140	0.0486414976143479
PF3D7_0412300	phosphopantothenoylcysteine synthetase, putative	PF3D7_0412300.1o1	IMRAS-078	P	Day 0	0.0030436615527254
PF3D7_1018000	tRNA pseudouridine synthase, putative	PF3D7_1018000.1o1	IMRAS-002	P	Day 0	-0.187049101740936
PF3D7_1018000	tRNA pseudouridine synthase, putative	PF3D7_1018000.1o1	IMRAS-002	P	Day 140	-0.147312465520409
PF3D7_1018000	tRNA pseudouridine synthase, putative	PF3D7_1018000.1o1	IMRAS-005	NP	Day 140	-8.0511558085305e-4
PF3D7_1018000	tRNA pseudouridine synthase, putative	PF3D7_1018000.1o1	IMRAS-005	NP	Day 0	-0.0325999585851697
PF3D7_1018000	tRNA pseudouridine synthase, putative	PF3D7_1018000.1o1	IMRAS-021	NP	Day 0	0.0739040622612386
PF3D7_1018000	tRNA pseudouridine synthase, putative	PF3D7_1018000.1o1	IMRAS-021	NP	Day 140	-0.00717897578246252
PF3D7_1018000	tRNA pseudouridine synthase, putative	PF3D7_1018000.1o1	IMRAS-033	NP	Day 140	0.0778330124955993
PF3D7_1018000	tRNA pseudouridine synthase, putative	PF3D7_1018000.1o1	IMRAS-033	NP	Day 0	0.148388590622975
PF3D7_1018000	tRNA pseudouridine synthase, putative	PF3D7_1018000.1o1	IMRAS-039	P	Day 0	0.056130838793969
PF3D7_1018000	tRNA pseudouridine synthase, putative	PF3D7_1018000.1o1	IMRAS-039	P	Day 140	-0.0958096668150858
PF3D7_1018000	tRNA pseudouridine synthase, putative	PF3D7_1018000.1o1	IMRAS-045	P	Day 140	0.290670926063674
PF3D7_1018000	tRNA pseudouridine synthase, putative	PF3D7_1018000.1o1	IMRAS-045	P	Day 0	-0.0941722108422258
PF3D7_1018000	tRNA pseudouridine synthase, putative	PF3D7_1018000.1o1	IMRAS-049	Mock	Day 0	0.138516237334789
PF3D7_1018000	tRNA pseudouridine synthase, putative	PF3D7_1018000.1o1	IMRAS-049	Mock	Day 140	-0.068819684296022
PF3D7_1018000	tRNA pseudouridine synthase, putative	PF3D7_1018000.1o1	IMRAS-054	Mock	Day 140	-0.0424331580797315
PF3D7_1018000	tRNA pseudouridine synthase, putative	PF3D7_1018000.1o1	IMRAS-054	Mock	Day 0	0.0802603440624807
PF3D7_1018000	tRNA pseudouridine synthase, putative	PF3D7_1018000.1o1	IMRAS-057	P	Day 0	-0.151194840326058
PF3D7_1018000	tRNA pseudouridine synthase, putative	PF3D7_1018000.1o1	IMRAS-057	P	Day 140	0.35431168954837
PF3D7_1018000	tRNA pseudouridine synthase, putative	PF3D7_1018000.1o1	IMRAS-060	P	Day 140	-0.00938183527904179
PF3D7_1018000	tRNA pseudouridine synthase, putative	PF3D7_1018000.1o1	IMRAS-060	P	Day 0	-0.0597465977635352
PF3D7_1018000	tRNA pseudouridine synthase, putative	PF3D7_1018000.1o1	IMRAS-061	NP	Day 0	0.0701809965457034
PF3D7_1018000	tRNA pseudouridine synthase, putative	PF3D7_1018000.1o1	IMRAS-061	NP	Day 140	0.0432364747260703
PF3D7_1018000	tRNA pseudouridine synthase, putative	PF3D7_1018000.1o1	IMRAS-062	Mock	Day 140	0.0943575165087989
PF3D7_1018000	tRNA pseudouridine synthase, putative	PF3D7_1018000.1o1	IMRAS-062	Mock	Day 0	0.131837475652812
PF3D7_1018000	tRNA pseudouridine synthase, putative	PF3D7_1018000.1o1	IMRAS-071	NP	Day 0	0.0512468926220002
PF3D7_1018000	tRNA pseudouridine synthase, putative	PF3D7_1018000.1o1	IMRAS-071	NP	Day 140	-0.00885172552560398
PF3D7_1018000	tRNA pseudouridine synthase, putative	PF3D7_1018000.1o1	IMRAS-078	P	Day 140	0.0431870675222399
PF3D7_1018000	tRNA pseudouridine synthase, putative	PF3D7_1018000.1o1	IMRAS-078	P	Day 0	0.0316426218062098
PF3D7_1357200	glutamate--tRNA ligase, putative	PF3D7_1357200.4o7	IMRAS-002	P	Day 0	-0.235216384201447
PF3D7_1357200	glutamate--tRNA ligase, putative	PF3D7_1357200.4o7	IMRAS-002	P	Day 140	-0.149892546758087
PF3D7_1357200	glutamate--tRNA ligase, putative	PF3D7_1357200.4o7	IMRAS-005	NP	Day 140	-0.0429106313058139
PF3D7_1357200	glutamate--tRNA ligase, putative	PF3D7_1357200.4o7	IMRAS-005	NP	Day 0	-0.118756602334884
PF3D7_1357200	glutamate--tRNA ligase, putative	PF3D7_1357200.4o7	IMRAS-021	NP	Day 0	0.00537268059042439
PF3D7_1357200	glutamate--tRNA ligase, putative	PF3D7_1357200.4o7	IMRAS-021	NP	Day 140	0.0385901130933899
PF3D7_1357200	glutamate--tRNA ligase, putative	PF3D7_1357200.4o7	IMRAS-033	NP	Day 140	-0.0238109612710673
PF3D7_1357200	glutamate--tRNA ligase, putative	PF3D7_1357200.4o7	IMRAS-033	NP	Day 0	0.0318079735003902
PF3D7_1357200	glutamate--tRNA ligase, putative	PF3D7_1357200.4o7	IMRAS-039	P	Day 0	0.0381832049068365
PF3D7_1357200	glutamate--tRNA ligase, putative	PF3D7_1357200.4o7	IMRAS-039	P	Day 140	-0.105793755387706
PF3D7_1357200	glutamate--tRNA ligase, putative	PF3D7_1357200.4o7	IMRAS-045	P	Day 140	0.0732743532272924
PF3D7_1357200	glutamate--tRNA ligase, putative	PF3D7_1357200.4o7	IMRAS-045	P	Day 0	-0.108389855942674
PF3D7_1357200	glutamate--tRNA ligase, putative	PF3D7_1357200.4o7	IMRAS-049	Mock	Day 0	0.136631592989847
PF3D7_1357200	glutamate--tRNA ligase, putative	PF3D7_1357200.4o7	IMRAS-049	Mock	Day 140	-0.096874415007262
PF3D7_1357200	glutamate--tRNA ligase, putative	PF3D7_1357200.4o7	IMRAS-054	Mock	Day 140	0.0133136210852847
PF3D7_1357200	glutamate--tRNA ligase, putative	PF3D7_1357200.4o7	IMRAS-054	Mock	Day 0	-0.0677715868746276
PF3D7_1357200	glutamate--tRNA ligase, putative	PF3D7_1357200.4o7	IMRAS-057	P	Day 0	0.0352850614299296
PF3D7_1357200	glutamate--tRNA ligase, putative	PF3D7_1357200.4o7	IMRAS-057	P	Day 140	0.0404095460013494
PF3D7_1357200	glutamate--tRNA ligase, putative	PF3D7_1357200.4o7	IMRAS-060	P	Day 140	0.0209918137644767
PF3D7_1357200	glutamate--tRNA ligase, putative	PF3D7_1357200.4o7	IMRAS-060	P	Day 0	-0.0453152825530285
PF3D7_1357200	glutamate--tRNA ligase, putative	PF3D7_1357200.4o7	IMRAS-061	NP	Day 0	0.0630152779686988
PF3D7_1357200	glutamate--tRNA ligase, putative	PF3D7_1357200.4o7	IMRAS-061	NP	Day 140	0.00113968220749427
PF3D7_1357200	glutamate--tRNA ligase, putative	PF3D7_1357200.4o7	IMRAS-062	Mock	Day 140	-0.10361608103079
PF3D7_1357200	glutamate--tRNA ligase, putative	PF3D7_1357200.4o7	IMRAS-062	Mock	Day 0	-0.104821514756683
PF3D7_1357200	glutamate--tRNA ligase, putative	PF3D7_1357200.4o7	IMRAS-071	NP	Day 0	0.033792653612279
PF3D7_1357200	glutamate--tRNA ligase, putative	PF3D7_1357200.4o7	IMRAS-071	NP	Day 140	-0.019299403003636
PF3D7_1357200	glutamate--tRNA ligase, putative	PF3D7_1357200.4o7	IMRAS-078	P	Day 140	-0.0428614862427175
PF3D7_1357200	glutamate--tRNA ligase, putative	PF3D7_1357200.4o7	IMRAS-078	P	Day 0	-0.0686384379875271
PF3D7_1021400	endomembrane protein 70, putative	PF3D7_1021400.4o7	IMRAS-002	P	Day 0	-0.259916824829771
PF3D7_1021400	endomembrane protein 70, putative	PF3D7_1021400.4o7	IMRAS-002	P	Day 140	-0.213240554002519
PF3D7_1021400	endomembrane protein 70, putative	PF3D7_1021400.4o7	IMRAS-005	NP	Day 140	-0.11691121274959
PF3D7_1021400	endomembrane protein 70, putative	PF3D7_1021400.4o7	IMRAS-005	NP	Day 0	-0.128177618567401
PF3D7_1021400	endomembrane protein 70, putative	PF3D7_1021400.4o7	IMRAS-021	NP	Day 0	0.0485847474117218
PF3D7_1021400	endomembrane protein 70, putative	PF3D7_1021400.4o7	IMRAS-021	NP	Day 140	-0.0171784423580892
PF3D7_1021400	endomembrane protein 70, putative	PF3D7_1021400.4o7	IMRAS-033	NP	Day 140	-0.0491317073308792
PF3D7_1021400	endomembrane protein 70, putative	PF3D7_1021400.4o7	IMRAS-033	NP	Day 0	0.0196145505895817
PF3D7_1021400	endomembrane protein 70, putative	PF3D7_1021400.4o7	IMRAS-039	P	Day 0	0.0718235855932949
PF3D7_1021400	endomembrane protein 70, putative	PF3D7_1021400.4o7	IMRAS-039	P	Day 140	-0.108409703594718
PF3D7_1021400	endomembrane protein 70, putative	PF3D7_1021400.4o7	IMRAS-045	P	Day 140	0.150721267469219
PF3D7_1021400	endomembrane protein 70, putative	PF3D7_1021400.4o7	IMRAS-045	P	Day 0	-0.0838848924340247
PF3D7_1021400	endomembrane protein 70, putative	PF3D7_1021400.4o7	IMRAS-049	Mock	Day 0	0.146498622449183
PF3D7_1021400	endomembrane protein 70, putative	PF3D7_1021400.4o7	IMRAS-049	Mock	Day 140	-0.0662494091802479
PF3D7_1021400	endomembrane protein 70, putative	PF3D7_1021400.4o7	IMRAS-054	Mock	Day 140	-0.0282932195064785
PF3D7_1021400	endomembrane protein 70, putative	PF3D7_1021400.4o7	IMRAS-054	Mock	Day 0	0.0242690753086414
PF3D7_1021400	endomembrane protein 70, putative	PF3D7_1021400.4o7	IMRAS-057	P	Day 0	-0.0146265266182457
PF3D7_1021400	endomembrane protein 70, putative	PF3D7_1021400.4o7	IMRAS-057	P	Day 140	0.0322471760479885
PF3D7_1021400	endomembrane protein 70, putative	PF3D7_1021400.4o7	IMRAS-060	P	Day 140	0.100512153408003
PF3D7_1021400	endomembrane protein 70, putative	PF3D7_1021400.4o7	IMRAS-060	P	Day 0	0.0927256578694973
PF3D7_1021400	endomembrane protein 70, putative	PF3D7_1021400.4o7	IMRAS-061	NP	Day 0	0.249210702630601
PF3D7_1021400	endomembrane protein 70, putative	PF3D7_1021400.4o7	IMRAS-061	NP	Day 140	0.180337629196897
PF3D7_1021400	endomembrane protein 70, putative	PF3D7_1021400.4o7	IMRAS-062	Mock	Day 140	0.0301214057805641
PF3D7_1021400	endomembrane protein 70, putative	PF3D7_1021400.4o7	IMRAS-062	Mock	Day 0	0.0269683577988573
PF3D7_1021400	endomembrane protein 70, putative	PF3D7_1021400.4o7	IMRAS-071	NP	Day 0	0.0718499344486272
PF3D7_1021400	endomembrane protein 70, putative	PF3D7_1021400.4o7	IMRAS-071	NP	Day 140	0.00607336420027416
PF3D7_1021400	endomembrane protein 70, putative	PF3D7_1021400.4o7	IMRAS-078	P	Day 140	0.0509728124888351
PF3D7_1021400	endomembrane protein 70, putative	PF3D7_1021400.4o7	IMRAS-078	P	Day 0	-0.0068718073123577
PF3D7_1146000	nucleolar preribosomal assembly protein, putative	PF3D7_1146000.1o1	IMRAS-002	P	Day 0	0.544523233655051
PF3D7_1146000	nucleolar preribosomal assembly protein, putative	PF3D7_1146000.1o1	IMRAS-002	P	Day 140	0.650559515044829
PF3D7_1146000	nucleolar preribosomal assembly protein, putative	PF3D7_1146000.1o1	IMRAS-005	NP	Day 140	0.00349983365114426
PF3D7_1146000	nucleolar preribosomal assembly protein, putative	PF3D7_1146000.1o1	IMRAS-005	NP	Day 0	-0.0325999585851697
PF3D7_1146000	nucleolar preribosomal assembly protein, putative	PF3D7_1146000.1o1	IMRAS-021	NP	Day 0	1.43435522895195
PF3D7_1146000	nucleolar preribosomal assembly protein, putative	PF3D7_1146000.1o1	IMRAS-021	NP	Day 140	1.68993528170631
PF3D7_1146000	nucleolar preribosomal assembly protein, putative	PF3D7_1146000.1o1	IMRAS-033	NP	Day 140	0.319349550785587
PF3D7_1146000	nucleolar preribosomal assembly protein, putative	PF3D7_1146000.1o1	IMRAS-033	NP	Day 0	0.523685598993993
PF3D7_1146000	nucleolar preribosomal assembly protein, putative	PF3D7_1146000.1o1	IMRAS-039	P	Day 0	0.22796018730242
PF3D7_1146000	nucleolar preribosomal assembly protein, putative	PF3D7_1146000.1o1	IMRAS-039	P	Day 140	-0.00649041858596888
PF3D7_1146000	nucleolar preribosomal assembly protein, putative	PF3D7_1146000.1o1	IMRAS-045	P	Day 140	0.646007096840185
PF3D7_1146000	nucleolar preribosomal assembly protein, putative	PF3D7_1146000.1o1	IMRAS-045	P	Day 0	0.222776445800028
PF3D7_1146000	nucleolar preribosomal assembly protein, putative	PF3D7_1146000.1o1	IMRAS-049	Mock	Day 0	0.462702660427963
PF3D7_1146000	nucleolar preribosomal assembly protein, putative	PF3D7_1146000.1o1	IMRAS-049	Mock	Day 140	0.241122048507755
PF3D7_1146000	nucleolar preribosomal assembly protein, putative	PF3D7_1146000.1o1	IMRAS-054	Mock	Day 140	0.0872723523269894
PF3D7_1146000	nucleolar preribosomal assembly protein, putative	PF3D7_1146000.1o1	IMRAS-054	Mock	Day 0	0.490971917938536
PF3D7_1146000	nucleolar preribosomal assembly protein, putative	PF3D7_1146000.1o1	IMRAS-057	P	Day 0	1.64372388705182
PF3D7_1146000	nucleolar preribosomal assembly protein, putative	PF3D7_1146000.1o1	IMRAS-057	P	Day 140	1.70176721829582
PF3D7_1146000	nucleolar preribosomal assembly protein, putative	PF3D7_1146000.1o1	IMRAS-060	P	Day 140	1.34147649178217
PF3D7_1146000	nucleolar preribosomal assembly protein, putative	PF3D7_1146000.1o1	IMRAS-060	P	Day 0	1.36061332709337
PF3D7_1146000	nucleolar preribosomal assembly protein, putative	PF3D7_1146000.1o1	IMRAS-061	NP	Day 0	0.651166937304662
PF3D7_1146000	nucleolar preribosomal assembly protein, putative	PF3D7_1146000.1o1	IMRAS-061	NP	Day 140	0.540782231844899
PF3D7_1146000	nucleolar preribosomal assembly protein, putative	PF3D7_1146000.1o1	IMRAS-062	Mock	Day 140	0.166961265465638
PF3D7_1146000	nucleolar preribosomal assembly protein, putative	PF3D7_1146000.1o1	IMRAS-062	Mock	Day 0	0.0775944308688263
PF3D7_1146000	nucleolar preribosomal assembly protein, putative	PF3D7_1146000.1o1	IMRAS-071	NP	Day 0	2.02151726672508
PF3D7_1146000	nucleolar preribosomal assembly protein, putative	PF3D7_1146000.1o1	IMRAS-071	NP	Day 140	1.84667779060787
PF3D7_1146000	nucleolar preribosomal assembly protein, putative	PF3D7_1146000.1o1	IMRAS-078	P	Day 140	1.63230719371705
PF3D7_1146000	nucleolar preribosomal assembly protein, putative	PF3D7_1146000.1o1	IMRAS-078	P	Day 0	1.5021418401755
PF3D7_1471200	inorganic anion exchanger, inorganic anion antiporter (SulP)	PF3D7_1471200.3o6	IMRAS-002	P	Day 0	-0.134197219475201
PF3D7_1471200	inorganic anion exchanger, inorganic anion antiporter (SulP)	PF3D7_1471200.3o6	IMRAS-002	P	Day 140	-0.0373317404112044
PF3D7_1471200	inorganic anion exchanger, inorganic anion antiporter (SulP)	PF3D7_1471200.3o6	IMRAS-005	NP	Day 140	-0.100648777613673
PF3D7_1471200	inorganic anion exchanger, inorganic anion antiporter (SulP)	PF3D7_1471200.3o6	IMRAS-005	NP	Day 0	-0.141124415363338
PF3D7_1471200	inorganic anion exchanger, inorganic anion antiporter (SulP)	PF3D7_1471200.3o6	IMRAS-021	NP	Day 0	0.154350743587825
PF3D7_1471200	inorganic anion exchanger, inorganic anion antiporter (SulP)	PF3D7_1471200.3o6	IMRAS-021	NP	Day 140	0.0777415560376618
PF3D7_1471200	inorganic anion exchanger, inorganic anion antiporter (SulP)	PF3D7_1471200.3o6	IMRAS-033	NP	Day 140	0.0899863595444224
PF3D7_1471200	inorganic anion exchanger, inorganic anion antiporter (SulP)	PF3D7_1471200.3o6	IMRAS-033	NP	Day 0	0.144310298038897
PF3D7_1471200	inorganic anion exchanger, inorganic anion antiporter (SulP)	PF3D7_1471200.3o6	IMRAS-039	P	Day 0	0.137163087237976
PF3D7_1471200	inorganic anion exchanger, inorganic anion antiporter (SulP)	PF3D7_1471200.3o6	IMRAS-039	P	Day 140	-0.0519268834089708
PF3D7_1471200	inorganic anion exchanger, inorganic anion antiporter (SulP)	PF3D7_1471200.3o6	IMRAS-045	P	Day 140	0.285774501830868
PF3D7_1471200	inorganic anion exchanger, inorganic anion antiporter (SulP)	PF3D7_1471200.3o6	IMRAS-045	P	Day 0	0.032760026418245
PF3D7_1471200	inorganic anion exchanger, inorganic anion antiporter (SulP)	PF3D7_1471200.3o6	IMRAS-049	Mock	Day 0	0.179825110093168
PF3D7_1471200	inorganic anion exchanger, inorganic anion antiporter (SulP)	PF3D7_1471200.3o6	IMRAS-049	Mock	Day 140	-0.0514314442460932
PF3D7_1471200	inorganic anion exchanger, inorganic anion antiporter (SulP)	PF3D7_1471200.3o6	IMRAS-054	Mock	Day 140	0.0152652815020069
PF3D7_1471200	inorganic anion exchanger, inorganic anion antiporter (SulP)	PF3D7_1471200.3o6	IMRAS-054	Mock	Day 0	0.138314582244554
PF3D7_1471200	inorganic anion exchanger, inorganic anion antiporter (SulP)	PF3D7_1471200.3o6	IMRAS-057	P	Day 0	0.134734665595252
PF3D7_1471200	inorganic anion exchanger, inorganic anion antiporter (SulP)	PF3D7_1471200.3o6	IMRAS-057	P	Day 140	0.187316572540823
PF3D7_1471200	inorganic anion exchanger, inorganic anion antiporter (SulP)	PF3D7_1471200.3o6	IMRAS-060	P	Day 140	0.243727693033957
PF3D7_1471200	inorganic anion exchanger, inorganic anion antiporter (SulP)	PF3D7_1471200.3o6	IMRAS-060	P	Day 0	0.196017653157954
PF3D7_1471200	inorganic anion exchanger, inorganic anion antiporter (SulP)	PF3D7_1471200.3o6	IMRAS-061	NP	Day 0	0.275281073061027
PF3D7_1471200	inorganic anion exchanger, inorganic anion antiporter (SulP)	PF3D7_1471200.3o6	IMRAS-061	NP	Day 140	0.266260963998539
PF3D7_1471200	inorganic anion exchanger, inorganic anion antiporter (SulP)	PF3D7_1471200.3o6	IMRAS-062	Mock	Day 140	0.250775011622819
PF3D7_1471200	inorganic anion exchanger, inorganic anion antiporter (SulP)	PF3D7_1471200.3o6	IMRAS-062	Mock	Day 0	0.175532367277137
PF3D7_1471200	inorganic anion exchanger, inorganic anion antiporter (SulP)	PF3D7_1471200.3o6	IMRAS-071	NP	Day 0	0.203488091040917
PF3D7_1471200	inorganic anion exchanger, inorganic anion antiporter (SulP)	PF3D7_1471200.3o6	IMRAS-071	NP	Day 140	0.13664581921207
PF3D7_1471200	inorganic anion exchanger, inorganic anion antiporter (SulP)	PF3D7_1471200.3o6	IMRAS-078	P	Day 140	0.235832145464636
PF3D7_1471200	inorganic anion exchanger, inorganic anion antiporter (SulP)	PF3D7_1471200.3o6	IMRAS-078	P	Day 0	0.186251538508076
PF3D7_0810300	protein phosphatase, putative	PF3D7_0810300.2o4	IMRAS-002	P	Day 0	-0.322400954635823
PF3D7_0810300	protein phosphatase, putative	PF3D7_0810300.2o4	IMRAS-002	P	Day 140	-0.222263066466967
PF3D7_0810300	protein phosphatase, putative	PF3D7_0810300.2o4	IMRAS-005	NP	Day 140	-0.0902903323423416
PF3D7_0810300	protein phosphatase, putative	PF3D7_0810300.2o4	IMRAS-005	NP	Day 0	-0.14633584200868
PF3D7_0810300	protein phosphatase, putative	PF3D7_0810300.2o4	IMRAS-021	NP	Day 0	0.0942110455815985
PF3D7_0810300	protein phosphatase, putative	PF3D7_0810300.2o4	IMRAS-021	NP	Day 140	0.0213250449255771
PF3D7_0810300	protein phosphatase, putative	PF3D7_0810300.2o4	IMRAS-033	NP	Day 140	1.88176948285565
PF3D7_0810300	protein phosphatase, putative	PF3D7_0810300.2o4	IMRAS-033	NP	Day 0	2.09814426706991
PF3D7_0810300	protein phosphatase, putative	PF3D7_0810300.2o4	IMRAS-039	P	Day 0	1.62649906394341
PF3D7_0810300	protein phosphatase, putative	PF3D7_0810300.2o4	IMRAS-039	P	Day 140	1.64831914539292
PF3D7_0810300	protein phosphatase, putative	PF3D7_0810300.2o4	IMRAS-045	P	Day 140	0.12235984840191
PF3D7_0810300	protein phosphatase, putative	PF3D7_0810300.2o4	IMRAS-045	P	Day 0	-0.0785794673395799
PF3D7_0810300	protein phosphatase, putative	PF3D7_0810300.2o4	IMRAS-049	Mock	Day 0	1.78357730872534
PF3D7_0810300	protein phosphatase, putative	PF3D7_0810300.2o4	IMRAS-049	Mock	Day 140	1.61201508209516
PF3D7_0810300	protein phosphatase, putative	PF3D7_0810300.2o4	IMRAS-054	Mock	Day 140	1.30644265168151
PF3D7_0810300	protein phosphatase, putative	PF3D7_0810300.2o4	IMRAS-054	Mock	Day 0	2.32382935716755
PF3D7_0810300	protein phosphatase, putative	PF3D7_0810300.2o4	IMRAS-057	P	Day 0	0.0866454833484855
PF3D7_0810300	protein phosphatase, putative	PF3D7_0810300.2o4	IMRAS-057	P	Day 140	0.0962885378569034
PF3D7_0810300	protein phosphatase, putative	PF3D7_0810300.2o4	IMRAS-060	P	Day 140	0.67073499581862
PF3D7_0810300	protein phosphatase, putative	PF3D7_0810300.2o4	IMRAS-060	P	Day 0	0.618538581803017
PF3D7_0810300	protein phosphatase, putative	PF3D7_0810300.2o4	IMRAS-061	NP	Day 0	0.0618175236110758
PF3D7_0810300	protein phosphatase, putative	PF3D7_0810300.2o4	IMRAS-061	NP	Day 140	0.0315726591797336
PF3D7_0810300	protein phosphatase, putative	PF3D7_0810300.2o4	IMRAS-062	Mock	Day 140	0.0482535469401952
PF3D7_0810300	protein phosphatase, putative	PF3D7_0810300.2o4	IMRAS-062	Mock	Day 0	-0.0136736266984876
PF3D7_0810300	protein phosphatase, putative	PF3D7_0810300.2o4	IMRAS-071	NP	Day 0	0.109582581803734
PF3D7_0810300	protein phosphatase, putative	PF3D7_0810300.2o4	IMRAS-071	NP	Day 140	0.0824960994820696
PF3D7_0810300	protein phosphatase, putative	PF3D7_0810300.2o4	IMRAS-078	P	Day 140	0.253484163826672
PF3D7_0810300	protein phosphatase, putative	PF3D7_0810300.2o4	IMRAS-078	P	Day 0	0.161947256903785
PF3D7_1035100	probable protein, unknown function	PF3D7_1035100.1o1	IMRAS-002	P	Day 0	0.438256286339376
PF3D7_1035100	probable protein, unknown function	PF3D7_1035100.1o1	IMRAS-002	P	Day 140	0.443081767719663
PF3D7_1035100	probable protein, unknown function	PF3D7_1035100.1o1	IMRAS-005	NP	Day 140	0.22934230455736
PF3D7_1035100	probable protein, unknown function	PF3D7_1035100.1o1	IMRAS-005	NP	Day 0	-0.0406642335841259
PF3D7_1035100	probable protein, unknown function	PF3D7_1035100.1o1	IMRAS-021	NP	Day 0	1.2276258389275
PF3D7_1035100	probable protein, unknown function	PF3D7_1035100.1o1	IMRAS-021	NP	Day 140	1.1889565090253
PF3D7_1035100	probable protein, unknown function	PF3D7_1035100.1o1	IMRAS-033	NP	Day 140	0.176588731723324
PF3D7_1035100	probable protein, unknown function	PF3D7_1035100.1o1	IMRAS-033	NP	Day 0	0.315029204244471
PF3D7_1035100	probable protein, unknown function	PF3D7_1035100.1o1	IMRAS-039	P	Day 0	2.08600417992096
PF3D7_1035100	probable protein, unknown function	PF3D7_1035100.1o1	IMRAS-039	P	Day 140	2.18014448244444
PF3D7_1035100	probable protein, unknown function	PF3D7_1035100.1o1	IMRAS-045	P	Day 140	2.44499401227577
PF3D7_1035100	probable protein, unknown function	PF3D7_1035100.1o1	IMRAS-045	P	Day 0	2.22147129094981
PF3D7_1035100	probable protein, unknown function	PF3D7_1035100.1o1	IMRAS-049	Mock	Day 0	2.03089458027062
PF3D7_1035100	probable protein, unknown function	PF3D7_1035100.1o1	IMRAS-049	Mock	Day 140	1.56005872304723
PF3D7_1035100	probable protein, unknown function	PF3D7_1035100.1o1	IMRAS-054	Mock	Day 140	0.0567351493619306
PF3D7_1035100	probable protein, unknown function	PF3D7_1035100.1o1	IMRAS-054	Mock	Day 0	0.313367418348925
PF3D7_1035100	probable protein, unknown function	PF3D7_1035100.1o1	IMRAS-057	P	Day 0	0.335752793810981
PF3D7_1035100	probable protein, unknown function	PF3D7_1035100.1o1	IMRAS-057	P	Day 140	0.380267922650994
PF3D7_1035100	probable protein, unknown function	PF3D7_1035100.1o1	IMRAS-060	P	Day 140	0.81961841568611
PF3D7_1035100	probable protein, unknown function	PF3D7_1035100.1o1	IMRAS-060	P	Day 0	0.771900559227809
PF3D7_1035100	probable protein, unknown function	PF3D7_1035100.1o1	IMRAS-061	NP	Day 0	1.899660209408
PF3D7_1035100	probable protein, unknown function	PF3D7_1035100.1o1	IMRAS-061	NP	Day 140	2.0419912811347
PF3D7_1035100	probable protein, unknown function	PF3D7_1035100.1o1	IMRAS-062	Mock	Day 140	0.788339001846742
PF3D7_1035100	probable protein, unknown function	PF3D7_1035100.1o1	IMRAS-062	Mock	Day 0	0.666849757408245
