## Supplementary Data Files for "Longitudinal immune profiling after radiation-attenuated sporozoite vaccination reveals coordinated immune processes correlated with malaria protection": datafile-s-4-all-antigen-MFI.csv (part 23 of 25)

PfTargetGene	PfTargetDescription	PfTargetID	Subject.ID	Protection	Time.Point	normMFI
PF3D7_1035100	probable protein, unknown function	PF3D7_1035100.1o1	IMRAS-071	NP	Day 0	0.347017721429678
PF3D7_1035100	probable protein, unknown function	PF3D7_1035100.1o1	IMRAS-071	NP	Day 140	0.18937024717863
PF3D7_1035100	probable protein, unknown function	PF3D7_1035100.1o1	IMRAS-078	P	Day 140	3.70959938186314
PF3D7_1035100	probable protein, unknown function	PF3D7_1035100.1o1	IMRAS-078	P	Day 0	3.50375439068715
PF3D7_1014800	conserved Plasmodium protein, unknown function	PF3D7_1014800.5o11	IMRAS-002	P	Day 0	-0.34144671032637
PF3D7_1014800	conserved Plasmodium protein, unknown function	PF3D7_1014800.5o11	IMRAS-002	P	Day 140	-0.16112652717017
PF3D7_1014800	conserved Plasmodium protein, unknown function	PF3D7_1014800.5o11	IMRAS-005	NP	Day 140	-0.0540511889110142
PF3D7_1014800	conserved Plasmodium protein, unknown function	PF3D7_1014800.5o11	IMRAS-005	NP	Day 0	-0.133342403466077
PF3D7_1014800	conserved Plasmodium protein, unknown function	PF3D7_1014800.5o11	IMRAS-021	NP	Day 0	0.179623607435527
PF3D7_1014800	conserved Plasmodium protein, unknown function	PF3D7_1014800.5o11	IMRAS-021	NP	Day 140	0.0428742885976714
PF3D7_1014800	conserved Plasmodium protein, unknown function	PF3D7_1014800.5o11	IMRAS-033	NP	Day 140	-0.0172779914318344
PF3D7_1014800	conserved Plasmodium protein, unknown function	PF3D7_1014800.5o11	IMRAS-033	NP	Day 0	0.0362165179267127
PF3D7_1014800	conserved Plasmodium protein, unknown function	PF3D7_1014800.5o11	IMRAS-039	P	Day 0	0.162237295310028
PF3D7_1014800	conserved Plasmodium protein, unknown function	PF3D7_1014800.5o11	IMRAS-039	P	Day 140	0.0272677744038816
PF3D7_1014800	conserved Plasmodium protein, unknown function	PF3D7_1014800.5o11	IMRAS-045	P	Day 140	0.174757202924729
PF3D7_1014800	conserved Plasmodium protein, unknown function	PF3D7_1014800.5o11	IMRAS-045	P	Day 0	-0.0960853460395512
PF3D7_1014800	conserved Plasmodium protein, unknown function	PF3D7_1014800.5o11	IMRAS-049	Mock	Day 0	0.178909694427372
PF3D7_1014800	conserved Plasmodium protein, unknown function	PF3D7_1014800.5o11	IMRAS-049	Mock	Day 140	-0.0362610096047415
PF3D7_1014800	conserved Plasmodium protein, unknown function	PF3D7_1014800.5o11	IMRAS-054	Mock	Day 140	-0.0282932195064785
PF3D7_1014800	conserved Plasmodium protein, unknown function	PF3D7_1014800.5o11	IMRAS-054	Mock	Day 0	-0.0101365314639761
PF3D7_1014800	conserved Plasmodium protein, unknown function	PF3D7_1014800.5o11	IMRAS-057	P	Day 0	-0.0684062416122959
PF3D7_1014800	conserved Plasmodium protein, unknown function	PF3D7_1014800.5o11	IMRAS-057	P	Day 140	-0.0647327925991696
PF3D7_1014800	conserved Plasmodium protein, unknown function	PF3D7_1014800.5o11	IMRAS-060	P	Day 140	-0.0811224038882141
PF3D7_1014800	conserved Plasmodium protein, unknown function	PF3D7_1014800.5o11	IMRAS-060	P	Day 0	-0.0951572330403412
PF3D7_1014800	conserved Plasmodium protein, unknown function	PF3D7_1014800.5o11	IMRAS-061	NP	Day 0	0.118216693783992
PF3D7_1014800	conserved Plasmodium protein, unknown function	PF3D7_1014800.5o11	IMRAS-061	NP	Day 140	0.128615249104948
PF3D7_1014800	conserved Plasmodium protein, unknown function	PF3D7_1014800.5o11	IMRAS-062	Mock	Day 140	0.0301214057805641
PF3D7_1014800	conserved Plasmodium protein, unknown function	PF3D7_1014800.5o11	IMRAS-062	Mock	Day 0	0.0562482801485196
PF3D7_1014800	conserved Plasmodium protein, unknown function	PF3D7_1014800.5o11	IMRAS-071	NP	Day 0	0.200116948678588
PF3D7_1014800	conserved Plasmodium protein, unknown function	PF3D7_1014800.5o11	IMRAS-071	NP	Day 140	0.0342800309504909
PF3D7_1014800	conserved Plasmodium protein, unknown function	PF3D7_1014800.5o11	IMRAS-078	P	Day 140	0.149265586939926
PF3D7_1014800	conserved Plasmodium protein, unknown function	PF3D7_1014800.5o11	IMRAS-078	P	Day 0	0.1406853811015
PF3D7_0802400	conserved Plasmodium protein, unknown function	PF3D7_0802400.1o3	IMRAS-002	P	Day 0	0.878204246924552
PF3D7_0802400	conserved Plasmodium protein, unknown function	PF3D7_0802400.1o3	IMRAS-002	P	Day 140	2.00657975925222
PF3D7_0802400	conserved Plasmodium protein, unknown function	PF3D7_0802400.1o3	IMRAS-005	NP	Day 140	-0.0384783849905528
PF3D7_0802400	conserved Plasmodium protein, unknown function	PF3D7_0802400.1o3	IMRAS-005	NP	Day 0	-0.132480320954087
PF3D7_0802400	conserved Plasmodium protein, unknown function	PF3D7_0802400.1o3	IMRAS-021	NP	Day 0	0.118748812590368
PF3D7_0802400	conserved Plasmodium protein, unknown function	PF3D7_0802400.1o3	IMRAS-021	NP	Day 140	0.00604673982906689
PF3D7_0802400	conserved Plasmodium protein, unknown function	PF3D7_0802400.1o3	IMRAS-033	NP	Day 140	-0.0358654525570046
PF3D7_0802400	conserved Plasmodium protein, unknown function	PF3D7_0802400.1o3	IMRAS-033	NP	Day 0	0.00731719178619805
PF3D7_0802400	conserved Plasmodium protein, unknown function	PF3D7_0802400.1o3	IMRAS-039	P	Day 0	0.226132062401978
PF3D7_0802400	conserved Plasmodium protein, unknown function	PF3D7_0802400.1o3	IMRAS-039	P	Day 140	0.362166134630975
PF3D7_0802400	conserved Plasmodium protein, unknown function	PF3D7_0802400.1o3	IMRAS-045	P	Day 140	0.962356698322964
PF3D7_0802400	conserved Plasmodium protein, unknown function	PF3D7_0802400.1o3	IMRAS-045	P	Day 0	0.113450802262832
PF3D7_0802400	conserved Plasmodium protein, unknown function	PF3D7_0802400.1o3	IMRAS-049	Mock	Day 0	0.40906469682589
PF3D7_0802400	conserved Plasmodium protein, unknown function	PF3D7_0802400.1o3	IMRAS-049	Mock	Day 140	0.27232554804346
PF3D7_0802400	conserved Plasmodium protein, unknown function	PF3D7_0802400.1o3	IMRAS-054	Mock	Day 140	-0.00606678479563172
PF3D7_0802400	conserved Plasmodium protein, unknown function	PF3D7_0802400.1o3	IMRAS-054	Mock	Day 0	0.183247442802324
PF3D7_0802400	conserved Plasmodium protein, unknown function	PF3D7_0802400.1o3	IMRAS-057	P	Day 0	0.455155714444716
PF3D7_0802400	conserved Plasmodium protein, unknown function	PF3D7_0802400.1o3	IMRAS-057	P	Day 140	1.19098755426932
PF3D7_0802400	conserved Plasmodium protein, unknown function	PF3D7_0802400.1o3	IMRAS-060	P	Day 140	0.374315104927373
PF3D7_0802400	conserved Plasmodium protein, unknown function	PF3D7_0802400.1o3	IMRAS-060	P	Day 0	0.324463372106095
PF3D7_0802400	conserved Plasmodium protein, unknown function	PF3D7_0802400.1o3	IMRAS-061	NP	Day 0	0.140513593541481
PF3D7_0802400	conserved Plasmodium protein, unknown function	PF3D7_0802400.1o3	IMRAS-061	NP	Day 140	0.158032693766174
PF3D7_0802400	conserved Plasmodium protein, unknown function	PF3D7_0802400.1o3	IMRAS-062	Mock	Day 140	0.551248432920524
PF3D7_0802400	conserved Plasmodium protein, unknown function	PF3D7_0802400.1o3	IMRAS-062	Mock	Day 0	0.379111065733229
PF3D7_0802400	conserved Plasmodium protein, unknown function	PF3D7_0802400.1o3	IMRAS-071	NP	Day 0	0.539247057077985
PF3D7_0802400	conserved Plasmodium protein, unknown function	PF3D7_0802400.1o3	IMRAS-071	NP	Day 140	0.289368419914339
PF3D7_0802400	conserved Plasmodium protein, unknown function	PF3D7_0802400.1o3	IMRAS-078	P	Day 140	0.714509853046577
PF3D7_0802400	conserved Plasmodium protein, unknown function	PF3D7_0802400.1o3	IMRAS-078	P	Day 0	0.608134776767598
PF3D7_1217400	conserved Plasmodium protein, unknown function	PF3D7_1217400.1o1	IMRAS-002	P	Day 0	-0.308279846391169
PF3D7_1217400	conserved Plasmodium protein, unknown function	PF3D7_1217400.1o1	IMRAS-002	P	Day 140	-0.194474977654259
PF3D7_1217400	conserved Plasmodium protein, unknown function	PF3D7_1217400.1o1	IMRAS-005	NP	Day 140	-0.104118186197628
PF3D7_1217400	conserved Plasmodium protein, unknown function	PF3D7_1217400.1o1	IMRAS-005	NP	Day 0	-0.155063606321212
PF3D7_1217400	conserved Plasmodium protein, unknown function	PF3D7_1217400.1o1	IMRAS-021	NP	Day 0	0.0528356116323145
PF3D7_1217400	conserved Plasmodium protein, unknown function	PF3D7_1217400.1o1	IMRAS-021	NP	Day 140	-0.0578841374713086
PF3D7_1217400	conserved Plasmodium protein, unknown function	PF3D7_1217400.1o1	IMRAS-033	NP	Day 140	-0.157499991661435
PF3D7_1217400	conserved Plasmodium protein, unknown function	PF3D7_1217400.1o1	IMRAS-033	NP	Day 0	-0.0406248712425583
PF3D7_1217400	conserved Plasmodium protein, unknown function	PF3D7_1217400.1o1	IMRAS-039	P	Day 0	0.131965351227453
PF3D7_1217400	conserved Plasmodium protein, unknown function	PF3D7_1217400.1o1	IMRAS-039	P	Day 140	0.0272677744038816
PF3D7_1217400	conserved Plasmodium protein, unknown function	PF3D7_1217400.1o1	IMRAS-045	P	Day 140	0.126278088292432
PF3D7_1217400	conserved Plasmodium protein, unknown function	PF3D7_1217400.1o1	IMRAS-045	P	Day 0	-0.122359040248661
PF3D7_1217400	conserved Plasmodium protein, unknown function	PF3D7_1217400.1o1	IMRAS-049	Mock	Day 0	0.229298927501697
PF3D7_1217400	conserved Plasmodium protein, unknown function	PF3D7_1217400.1o1	IMRAS-049	Mock	Day 140	0.159587336903046
PF3D7_1217400	conserved Plasmodium protein, unknown function	PF3D7_1217400.1o1	IMRAS-054	Mock	Day 140	-0.027719012517449602
PF3D7_1217400	conserved Plasmodium protein, unknown function	PF3D7_1217400.1o1	IMRAS-054	Mock	Day 0	-0.00227441369100667
PF3D7_1217400	conserved Plasmodium protein, unknown function	PF3D7_1217400.1o1	IMRAS-057	P	Day 0	0.0760166960774296
PF3D7_1217400	conserved Plasmodium protein, unknown function	PF3D7_1217400.1o1	IMRAS-057	P	Day 140	0.100198282907984
PF3D7_1217400	conserved Plasmodium protein, unknown function	PF3D7_1217400.1o1	IMRAS-060	P	Day 140	0.160679584776288
PF3D7_1217400	conserved Plasmodium protein, unknown function	PF3D7_1217400.1o1	IMRAS-060	P	Day 0	0.0850292136846491
PF3D7_1217400	conserved Plasmodium protein, unknown function	PF3D7_1217400.1o1	IMRAS-061	NP	Day 0	0.0198739932038023
PF3D7_1217400	conserved Plasmodium protein, unknown function	PF3D7_1217400.1o1	IMRAS-061	NP	Day 140	0.0630147820026856
PF3D7_1217400	conserved Plasmodium protein, unknown function	PF3D7_1217400.1o1	IMRAS-062	Mock	Day 140	-0.0269487797133348
PF3D7_1217400	conserved Plasmodium protein, unknown function	PF3D7_1217400.1o1	IMRAS-062	Mock	Day 0	-0.071749693151034
PF3D7_1217400	conserved Plasmodium protein, unknown function	PF3D7_1217400.1o1	IMRAS-071	NP	Day 0	0.0741955081359489
PF3D7_1217400	conserved Plasmodium protein, unknown function	PF3D7_1217400.1o1	IMRAS-071	NP	Day 140	0.0220448771184323
PF3D7_1217400	conserved Plasmodium protein, unknown function	PF3D7_1217400.1o1	IMRAS-078	P	Day 140	-0.0420330652949534
PF3D7_1217400	conserved Plasmodium protein, unknown function	PF3D7_1217400.1o1	IMRAS-078	P	Day 0	-0.0654466334978174
PF3D7_0209100	phospholipase A2, putative	PF3D7_0209100.2o3	IMRAS-002	P	Day 0	-0.153001620913258
PF3D7_0209100	phospholipase A2, putative	PF3D7_0209100.2o3	IMRAS-002	P	Day 140	-0.144736990202295
PF3D7_0209100	phospholipase A2, putative	PF3D7_0209100.2o3	IMRAS-005	NP	Day 140	-0.0495846372291222
PF3D7_0209100	phospholipase A2, putative	PF3D7_0209100.2o3	IMRAS-005	NP	Day 0	-0.124744672174481
PF3D7_0209100	phospholipase A2, putative	PF3D7_0209100.2o3	IMRAS-021	NP	Day 0	0.0850160173814647
PF3D7_0209100	phospholipase A2, putative	PF3D7_0209100.2o3	IMRAS-021	NP	Day 140	-0.0149503414659726
PF3D7_0209100	phospholipase A2, putative	PF3D7_0209100.2o3	IMRAS-033	NP	Day 140	-0.0491317073308792
PF3D7_0209100	phospholipase A2, putative	PF3D7_0209100.2o3	IMRAS-033	NP	Day 0	-0.0062187483936853
PF3D7_0209100	phospholipase A2, putative	PF3D7_0209100.2o3	IMRAS-039	P	Day 0	0.181547380078014
PF3D7_0209100	phospholipase A2, putative	PF3D7_0209100.2o3	IMRAS-039	P	Day 140	0.152732452002454
PF3D7_0209100	phospholipase A2, putative	PF3D7_0209100.2o3	IMRAS-045	P	Day 140	0.165647811707323
PF3D7_0209100	phospholipase A2, putative	PF3D7_0209100.2o3	IMRAS-045	P	Day 0	-0.0427157034576204
PF3D7_0209100	phospholipase A2, putative	PF3D7_0209100.2o3	IMRAS-049	Mock	Day 0	0.220873759627105
PF3D7_0209100	phospholipase A2, putative	PF3D7_0209100.2o3	IMRAS-049	Mock	Day 140	-0.0312394415663473
PF3D7_0209100	phospholipase A2, putative	PF3D7_0209100.2o3	IMRAS-054	Mock	Day 140	-0.0779555752469712
PF3D7_0209100	phospholipase A2, putative	PF3D7_0209100.2o3	IMRAS-054	Mock	Day 0	-0.0664047511107206
PF3D7_0209100	phospholipase A2, putative	PF3D7_0209100.2o3	IMRAS-057	P	Day 0	-0.114209931225421
PF3D7_0209100	phospholipase A2, putative	PF3D7_0209100.2o3	IMRAS-057	P	Day 140	-0.0498539041669055
PF3D7_0209100	phospholipase A2, putative	PF3D7_0209100.2o3	IMRAS-060	P	Day 140	-0.0122496099806
PF3D7_0209100	phospholipase A2, putative	PF3D7_0209100.2o3	IMRAS-060	P	Day 0	0.00653358621739741
PF3D7_0209100	phospholipase A2, putative	PF3D7_0209100.2o3	IMRAS-061	NP	Day 0	0.0497849681161799
PF3D7_0209100	phospholipase A2, putative	PF3D7_0209100.2o3	IMRAS-061	NP	Day 140	0.0814485658193043
PF3D7_0209100	phospholipase A2, putative	PF3D7_0209100.2o3	IMRAS-062	Mock	Day 140	-0.055062415922249
PF3D7_0209100	phospholipase A2, putative	PF3D7_0209100.2o3	IMRAS-062	Mock	Day 0	0.00969036636702292
PF3D7_0209100	phospholipase A2, putative	PF3D7_0209100.2o3	IMRAS-071	NP	Day 0	0.454843180521721
PF3D7_0209100	phospholipase A2, putative	PF3D7_0209100.2o3	IMRAS-071	NP	Day 140	0.280376524207371
PF3D7_0209100	phospholipase A2, putative	PF3D7_0209100.2o3	IMRAS-078	P	Day 140	0.0938131405922071
PF3D7_0209100	phospholipase A2, putative	PF3D7_0209100.2o3	IMRAS-078	P	Day 0	0.0684292920599887
PF3D7_1438800	conserved Plasmodium protein, unknown function	PF3D7_1438800.1o4	IMRAS-002	P	Day 0	-0.139396126149521
PF3D7_1438800	conserved Plasmodium protein, unknown function	PF3D7_1438800.1o4	IMRAS-002	P	Day 140	-0.0614173589355165
PF3D7_1438800	conserved Plasmodium protein, unknown function	PF3D7_1438800.1o4	IMRAS-005	NP	Day 140	0.0484637217149206
PF3D7_1438800	conserved Plasmodium protein, unknown function	PF3D7_1438800.1o4	IMRAS-005	NP	Day 0	-0.0317960047940176
PF3D7_1438800	conserved Plasmodium protein, unknown function	PF3D7_1438800.1o4	IMRAS-021	NP	Day 0	0.129521943229754
PF3D7_1438800	conserved Plasmodium protein, unknown function	PF3D7_1438800.1o4	IMRAS-021	NP	Day 140	0.00275166026748686
PF3D7_1438800	conserved Plasmodium protein, unknown function	PF3D7_1438800.1o4	IMRAS-033	NP	Day 140	0.00856201350342367
PF3D7_1438800	conserved Plasmodium protein, unknown function	PF3D7_1438800.1o4	IMRAS-033	NP	Day 0	0.0623885742798738
PF3D7_1438800	conserved Plasmodium protein, unknown function	PF3D7_1438800.1o4	IMRAS-039	P	Day 0	-1.7830862047141e-4
PF3D7_1438800	conserved Plasmodium protein, unknown function	PF3D7_1438800.1o4	IMRAS-039	P	Day 140	-0.0344091221509419
PF3D7_1438800	conserved Plasmodium protein, unknown function	PF3D7_1438800.1o4	IMRAS-045	P	Day 140	0.0478842308280552
PF3D7_1438800	conserved Plasmodium protein, unknown function	PF3D7_1438800.1o4	IMRAS-045	P	Day 0	-0.0808508323443924
PF3D7_1438800	conserved Plasmodium protein, unknown function	PF3D7_1438800.1o4	IMRAS-049	Mock	Day 0	1.753917781933
PF3D7_1438800	conserved Plasmodium protein, unknown function	PF3D7_1438800.1o4	IMRAS-049	Mock	Day 140	1.57594176465388
PF3D7_1438800	conserved Plasmodium protein, unknown function	PF3D7_1438800.1o4	IMRAS-054	Mock	Day 140	0.0329876699303124
PF3D7_1438800	conserved Plasmodium protein, unknown function	PF3D7_1438800.1o4	IMRAS-054	Mock	Day 0	0.0728365110040432
PF3D7_1438800	conserved Plasmodium protein, unknown function	PF3D7_1438800.1o4	IMRAS-057	P	Day 0	0.138044635855131
PF3D7_1438800	conserved Plasmodium protein, unknown function	PF3D7_1438800.1o4	IMRAS-057	P	Day 140	0.223015188795699
PF3D7_1438800	conserved Plasmodium protein, unknown function	PF3D7_1438800.1o4	IMRAS-060	P	Day 140	0.11259762756557
PF3D7_1438800	conserved Plasmodium protein, unknown function	PF3D7_1438800.1o4	IMRAS-060	P	Day 0	0.0931094043914804
PF3D7_1438800	conserved Plasmodium protein, unknown function	PF3D7_1438800.1o4	IMRAS-061	NP	Day 0	0.174711580017009
PF3D7_1438800	conserved Plasmodium protein, unknown function	PF3D7_1438800.1o4	IMRAS-061	NP	Day 140	0.151889199567528
PF3D7_1438800	conserved Plasmodium protein, unknown function	PF3D7_1438800.1o4	IMRAS-062	Mock	Day 140	0.0325522320353269
PF3D7_1438800	conserved Plasmodium protein, unknown function	PF3D7_1438800.1o4	IMRAS-062	Mock	Day 0	0.0904347766422511
PF3D7_1438800	conserved Plasmodium protein, unknown function	PF3D7_1438800.1o4	IMRAS-071	NP	Day 0	0.185623577471722
PF3D7_1438800	conserved Plasmodium protein, unknown function	PF3D7_1438800.1o4	IMRAS-071	NP	Day 140	0.10897876133088
PF3D7_1438800	conserved Plasmodium protein, unknown function	PF3D7_1438800.1o4	IMRAS-078	P	Day 140	0.0392783817368958
PF3D7_1438800	conserved Plasmodium protein, unknown function	PF3D7_1438800.1o4	IMRAS-078	P	Day 0	0.0181663895497461
PF3D7_1456800	V-type H( )-translocating pyrophosphatase, putative	PF3D7_1456800.1o1	IMRAS-002	P	Day 0	-0.135235503104679
PF3D7_1456800	V-type H( )-translocating pyrophosphatase, putative	PF3D7_1456800.1o1	IMRAS-002	P	Day 140	-0.0974866136430386
PF3D7_1456800	V-type H( )-translocating pyrophosphatase, putative	PF3D7_1456800.1o1	IMRAS-005	NP	Day 140	-0.0307545689998747
PF3D7_1456800	V-type H( )-translocating pyrophosphatase, putative	PF3D7_1456800.1o1	IMRAS-005	NP	Day 0	-0.10347187388394
PF3D7_1456800	V-type H( )-translocating pyrophosphatase, putative	PF3D7_1456800.1o1	IMRAS-021	NP	Day 0	0.131309669655399
PF3D7_1456800	V-type H( )-translocating pyrophosphatase, putative	PF3D7_1456800.1o1	IMRAS-021	NP	Day 140	0.0115218698952191
PF3D7_1456800	V-type H( )-translocating pyrophosphatase, putative	PF3D7_1456800.1o1	IMRAS-033	NP	Day 140	0.0681384735308761
PF3D7_1456800	V-type H( )-translocating pyrophosphatase, putative	PF3D7_1456800.1o1	IMRAS-033	NP	Day 0	0.121152577051644
PF3D7_1456800	V-type H( )-translocating pyrophosphatase, putative	PF3D7_1456800.1o1	IMRAS-039	P	Day 0	0.137163087237976
PF3D7_1456800	V-type H( )-translocating pyrophosphatase, putative	PF3D7_1456800.1o1	IMRAS-039	P	Day 140	-0.0569712768030328
PF3D7_1456800	V-type H( )-translocating pyrophosphatase, putative	PF3D7_1456800.1o1	IMRAS-045	P	Day 140	0.261752579857964
PF3D7_1456800	V-type H( )-translocating pyrophosphatase, putative	PF3D7_1456800.1o1	IMRAS-045	P	Day 0	0.0285518706658596
PF3D7_1456800	V-type H( )-translocating pyrophosphatase, putative	PF3D7_1456800.1o1	IMRAS-049	Mock	Day 0	0.223095683739315
PF3D7_1456800	V-type H( )-translocating pyrophosphatase, putative	PF3D7_1456800.1o1	IMRAS-049	Mock	Day 140	0.0411059539100922
PF3D7_1456800	V-type H( )-translocating pyrophosphatase, putative	PF3D7_1456800.1o1	IMRAS-054	Mock	Day 140	0.0922996303671813
PF3D7_1456800	V-type H( )-translocating pyrophosphatase, putative	PF3D7_1456800.1o1	IMRAS-054	Mock	Day 0	0.0919371727809928
PF3D7_1456800	V-type H( )-translocating pyrophosphatase, putative	PF3D7_1456800.1o1	IMRAS-057	P	Day 0	0.335490700061348
PF3D7_1456800	V-type H( )-translocating pyrophosphatase, putative	PF3D7_1456800.1o1	IMRAS-057	P	Day 140	0.425116689859523
PF3D7_1456800	V-type H( )-translocating pyrophosphatase, putative	PF3D7_1456800.1o1	IMRAS-060	P	Day 140	0.171551490339857
PF3D7_1456800	V-type H( )-translocating pyrophosphatase, putative	PF3D7_1456800.1o1	IMRAS-060	P	Day 0	0.132471836662255
PF3D7_1456800	V-type H( )-translocating pyrophosphatase, putative	PF3D7_1456800.1o1	IMRAS-061	NP	Day 0	0.243939615141464
PF3D7_1456800	V-type H( )-translocating pyrophosphatase, putative	PF3D7_1456800.1o1	IMRAS-061	NP	Day 140	0.242366826553409
PF3D7_1456800	V-type H( )-translocating pyrophosphatase, putative	PF3D7_1456800.1o1	IMRAS-062	Mock	Day 140	0.169172292780992
PF3D7_1456800	V-type H( )-translocating pyrophosphatase, putative	PF3D7_1456800.1o1	IMRAS-062	Mock	Day 0	0.10497086980013
PF3D7_1456800	V-type H( )-translocating pyrophosphatase, putative	PF3D7_1456800.1o1	IMRAS-071	NP	Day 0	0.25461018766303
PF3D7_1456800	V-type H( )-translocating pyrophosphatase, putative	PF3D7_1456800.1o1	IMRAS-071	NP	Day 140	0.138305679461387
PF3D7_1456800	V-type H( )-translocating pyrophosphatase, putative	PF3D7_1456800.1o1	IMRAS-078	P	Day 140	0.135417940449921
PF3D7_1456800	V-type H( )-translocating pyrophosphatase, putative	PF3D7_1456800.1o1	IMRAS-078	P	Day 0	0.0647925494211012
PF3D7_1369000	glycosylphosphatidylinositol anchor attachment 1 protein, putative	PF3D7_1369000.5o5	IMRAS-002	P	Day 0	-0.0832132907563974
PF3D7_1369000	glycosylphosphatidylinositol anchor attachment 1 protein, putative	PF3D7_1369000.5o5	IMRAS-002	P	Day 140	-0.137891449287892
PF3D7_1369000	glycosylphosphatidylinositol anchor attachment 1 protein, putative	PF3D7_1369000.5o5	IMRAS-005	NP	Day 140	-0.118664538921507
PF3D7_1369000	glycosylphosphatidylinositol anchor attachment 1 protein, putative	PF3D7_1369000.5o5	IMRAS-005	NP	Day 0	-0.0717262898749897
PF3D7_1369000	glycosylphosphatidylinositol anchor attachment 1 protein, putative	PF3D7_1369000.5o5	IMRAS-021	NP	Day 0	0.0409965903211447
PF3D7_1369000	glycosylphosphatidylinositol anchor attachment 1 protein, putative	PF3D7_1369000.5o5	IMRAS-021	NP	Day 140	0.0630521705353004
PF3D7_1369000	glycosylphosphatidylinositol anchor attachment 1 protein, putative	PF3D7_1369000.5o5	IMRAS-033	NP	Day 140	0.753614723041755
PF3D7_1369000	glycosylphosphatidylinositol anchor attachment 1 protein, putative	PF3D7_1369000.5o5	IMRAS-033	NP	Day 0	1.02627828087059
PF3D7_1369000	glycosylphosphatidylinositol anchor attachment 1 protein, putative	PF3D7_1369000.5o5	IMRAS-039	P	Day 0	0.088354120006839
PF3D7_1369000	glycosylphosphatidylinositol anchor attachment 1 protein, putative	PF3D7_1369000.5o5	IMRAS-039	P	Day 140	-0.019561357743628
PF3D7_1369000	glycosylphosphatidylinositol anchor attachment 1 protein, putative	PF3D7_1369000.5o5	IMRAS-045	P	Day 140	0.15494697823892
PF3D7_1369000	glycosylphosphatidylinositol anchor attachment 1 protein, putative	PF3D7_1369000.5o5	IMRAS-045	P	Day 0	-0.10299371538173
PF3D7_1369000	glycosylphosphatidylinositol anchor attachment 1 protein, putative	PF3D7_1369000.5o5	IMRAS-049	Mock	Day 0	0.336214131418208
PF3D7_1369000	glycosylphosphatidylinositol anchor attachment 1 protein, putative	PF3D7_1369000.5o5	IMRAS-049	Mock	Day 140	0.212619301919192
PF3D7_1369000	glycosylphosphatidylinositol anchor attachment 1 protein, putative	PF3D7_1369000.5o5	IMRAS-054	Mock	Day 140	0.0787655575843473
PF3D7_1369000	glycosylphosphatidylinositol anchor attachment 1 protein, putative	PF3D7_1369000.5o5	IMRAS-054	Mock	Day 0	0.0566192753625625
PF3D7_1369000	glycosylphosphatidylinositol anchor attachment 1 protein, putative	PF3D7_1369000.5o5	IMRAS-057	P	Day 0	1.18273017932141
PF3D7_1369000	glycosylphosphatidylinositol anchor attachment 1 protein, putative	PF3D7_1369000.5o5	IMRAS-057	P	Day 140	1.37597418424086
PF3D7_1369000	glycosylphosphatidylinositol anchor attachment 1 protein, putative	PF3D7_1369000.5o5	IMRAS-060	P	Day 140	0.171551490339857
PF3D7_1369000	glycosylphosphatidylinositol anchor attachment 1 protein, putative	PF3D7_1369000.5o5	IMRAS-060	P	Day 0	0.189572243892773
PF3D7_1369000	glycosylphosphatidylinositol anchor attachment 1 protein, putative	PF3D7_1369000.5o5	IMRAS-061	NP	Day 0	0.320050943181048
PF3D7_1369000	glycosylphosphatidylinositol anchor attachment 1 protein, putative	PF3D7_1369000.5o5	IMRAS-061	NP	Day 140	0.22686424578384
PF3D7_1369000	glycosylphosphatidylinositol anchor attachment 1 protein, putative	PF3D7_1369000.5o5	IMRAS-062	Mock	Day 140	0.116295678953577
PF3D7_1369000	glycosylphosphatidylinositol anchor attachment 1 protein, putative	PF3D7_1369000.5o5	IMRAS-062	Mock	Day 0	0.0702054516394544
PF3D7_1369000	glycosylphosphatidylinositol anchor attachment 1 protein, putative	PF3D7_1369000.5o5	IMRAS-071	NP	Day 0	0.27252115292994
PF3D7_1369000	glycosylphosphatidylinositol anchor attachment 1 protein, putative	PF3D7_1369000.5o5	IMRAS-071	NP	Day 140	0.181341873422696
PF3D7_1369000	glycosylphosphatidylinositol anchor attachment 1 protein, putative	PF3D7_1369000.5o5	IMRAS-078	P	Day 140	0.0478635547317126
PF3D7_1369000	glycosylphosphatidylinositol anchor attachment 1 protein, putative	PF3D7_1369000.5o5	IMRAS-078	P	Day 0	0.055293889870855
PF3D7_0716200	conserved Plasmodium protein, unknown function	PF3D7_0716200.1o1	IMRAS-002	P	Day 0	-0.273570192103522
PF3D7_0716200	conserved Plasmodium protein, unknown function	PF3D7_0716200.1o1	IMRAS-002	P	Day 140	-0.16808347876286
PF3D7_0716200	conserved Plasmodium protein, unknown function	PF3D7_0716200.1o1	IMRAS-005	NP	Day 140	-0.0137975789929339
PF3D7_0716200	conserved Plasmodium protein, unknown function	PF3D7_0716200.1o1	IMRAS-005	NP	Day 0	-0.134205001423547
PF3D7_0716200	conserved Plasmodium protein, unknown function	PF3D7_0716200.1o1	IMRAS-021	NP	Day 0	0.0785444491531493
PF3D7_0716200	conserved Plasmodium protein, unknown function	PF3D7_0716200.1o1	IMRAS-021	NP	Day 140	0.0310620562908639
PF3D7_0716200	conserved Plasmodium protein, unknown function	PF3D7_0716200.1o1	IMRAS-033	NP	Day 140	1.09978611970047
PF3D7_0716200	conserved Plasmodium protein, unknown function	PF3D7_0716200.1o1	IMRAS-033	NP	Day 0	1.45022197263698
PF3D7_0716200	conserved Plasmodium protein, unknown function	PF3D7_0716200.1o1	IMRAS-039	P	Day 0	0.00977380306560427
PF3D7_0716200	conserved Plasmodium protein, unknown function	PF3D7_0716200.1o1	IMRAS-039	P	Day 140	-0.172202872369638
PF3D7_0716200	conserved Plasmodium protein, unknown function	PF3D7_0716200.1o1	IMRAS-045	P	Day 140	0.0954298150958461
PF3D7_0716200	conserved Plasmodium protein, unknown function	PF3D7_0716200.1o1	IMRAS-045	P	Day 0	-0.0823670647917716
PF3D7_0716200	conserved Plasmodium protein, unknown function	PF3D7_0716200.1o1	IMRAS-049	Mock	Day 0	0.130489440096317
PF3D7_0716200	conserved Plasmodium protein, unknown function	PF3D7_0716200.1o1	IMRAS-049	Mock	Day 140	-0.037267424044499
PF3D7_0716200	conserved Plasmodium protein, unknown function	PF3D7_0716200.1o1	IMRAS-054	Mock	Day 140	0.0494069864691546
PF3D7_0716200	conserved Plasmodium protein, unknown function	PF3D7_0716200.1o1	IMRAS-054	Mock	Day 0	-0.0967784001542409
PF3D7_0716200	conserved Plasmodium protein, unknown function	PF3D7_0716200.1o1	IMRAS-057	P	Day 0	1.47408993558619
PF3D7_0716200	conserved Plasmodium protein, unknown function	PF3D7_0716200.1o1	IMRAS-057	P	Day 140	1.63506140555799
PF3D7_0716200	conserved Plasmodium protein, unknown function	PF3D7_0716200.1o1	IMRAS-060	P	Day 140	0.104677964269332
PF3D7_0716200	conserved Plasmodium protein, unknown function	PF3D7_0716200.1o1	IMRAS-060	P	Day 0	0.103051153530187
PF3D7_0716200	conserved Plasmodium protein, unknown function	PF3D7_0716200.1o1	IMRAS-061	NP	Day 0	0.157994185072075
PF3D7_0716200	conserved Plasmodium protein, unknown function	PF3D7_0716200.1o1	IMRAS-061	NP	Day 140	0.113415051752893
PF3D7_0716200	conserved Plasmodium protein, unknown function	PF3D7_0716200.1o1	IMRAS-062	Mock	Day 140	0.0055851844350574
PF3D7_0716200	conserved Plasmodium protein, unknown function	PF3D7_0716200.1o1	IMRAS-062	Mock	Day 0	-0.00194433411638073
PF3D7_0716200	conserved Plasmodium protein, unknown function	PF3D7_0716200.1o1	IMRAS-071	NP	Day 0	0.300838527884105
PF3D7_0716200	conserved Plasmodium protein, unknown function	PF3D7_0716200.1o1	IMRAS-071	NP	Day 140	0.205821978249995
PF3D7_0716200	conserved Plasmodium protein, unknown function	PF3D7_0716200.1o1	IMRAS-078	P	Day 140	-0.00120705183621439
PF3D7_0716200	conserved Plasmodium protein, unknown function	PF3D7_0716200.1o1	IMRAS-078	P	Day 0	-0.0153153778091983
PF3D7_1465300	tRNA 3???-trailer sequence RNase, putative	PF3D7_1465300.1o6	IMRAS-002	P	Day 0	0.0201910943629642
PF3D7_1465300	tRNA 3???-trailer sequence RNase, putative	PF3D7_1465300.1o6	IMRAS-002	P	Day 140	-0.0461165145511622
PF3D7_1465300	tRNA 3???-trailer sequence RNase, putative	PF3D7_1465300.1o6	IMRAS-005	NP	Day 140	-0.0473565363370057
PF3D7_1465300	tRNA 3???-trailer sequence RNase, putative	PF3D7_1465300.1o6	IMRAS-005	NP	Day 0	-0.0504012449494127
PF3D7_1465300	tRNA 3???-trailer sequence RNase, putative	PF3D7_1465300.1o6	IMRAS-021	NP	Day 0	0.0617687364023212
PF3D7_1465300	tRNA 3???-trailer sequence RNase, putative	PF3D7_1465300.1o6	IMRAS-021	NP	Day 140	5.5075207421495e-4
PF3D7_1465300	tRNA 3???-trailer sequence RNase, putative	PF3D7_1465300.1o6	IMRAS-033	NP	Day 140	0.0712069504924209
PF3D7_1465300	tRNA 3???-trailer sequence RNase, putative	PF3D7_1465300.1o6	IMRAS-033	NP	Day 0	0.0955063159950473
PF3D7_1465300	tRNA 3???-trailer sequence RNase, putative	PF3D7_1465300.1o6	IMRAS-039	P	Day 0	0.140725698869856
PF3D7_1465300	tRNA 3???-trailer sequence RNase, putative	PF3D7_1465300.1o6	IMRAS-039	P	Day 140	-0.0427243903629453
PF3D7_1465300	tRNA 3???-trailer sequence RNase, putative	PF3D7_1465300.1o6	IMRAS-045	P	Day 140	0.32891535048935
PF3D7_1465300	tRNA 3???-trailer sequence RNase, putative	PF3D7_1465300.1o6	IMRAS-045	P	Day 0	0.0984728671001704
PF3D7_1465300	tRNA 3???-trailer sequence RNase, putative	PF3D7_1465300.1o6	IMRAS-049	Mock	Day 0	0.223539658213012
PF3D7_1465300	tRNA 3???-trailer sequence RNase, putative	PF3D7_1465300.1o6	IMRAS-049	Mock	Day 140	0.054394028490206
PF3D7_1465300	tRNA 3???-trailer sequence RNase, putative	PF3D7_1465300.1o6	IMRAS-054	Mock	Day 140	0.0800980551768919
PF3D7_1465300	tRNA 3???-trailer sequence RNase, putative	PF3D7_1465300.1o6	IMRAS-054	Mock	Day 0	0.0864178226408772
PF3D7_1465300	tRNA 3???-trailer sequence RNase, putative	PF3D7_1465300.1o6	IMRAS-057	P	Day 0	0.234531400448931
PF3D7_1465300	tRNA 3???-trailer sequence RNase, putative	PF3D7_1465300.1o6	IMRAS-057	P	Day 140	0.290726897622349
PF3D7_1465300	tRNA 3???-trailer sequence RNase, putative	PF3D7_1465300.1o6	IMRAS-060	P	Day 140	0.242009585124707
PF3D7_1465300	tRNA 3???-trailer sequence RNase, putative	PF3D7_1465300.1o6	IMRAS-060	P	Day 0	0.258935837620173
PF3D7_1465300	tRNA 3???-trailer sequence RNase, putative	PF3D7_1465300.1o6	IMRAS-061	NP	Day 0	0.397104001353458
PF3D7_1465300	tRNA 3???-trailer sequence RNase, putative	PF3D7_1465300.1o6	IMRAS-061	NP	Day 140	0.366933662466488
PF3D7_1465300	tRNA 3???-trailer sequence RNase, putative	PF3D7_1465300.1o6	IMRAS-062	Mock	Day 140	0.151388461545176
PF3D7_1465300	tRNA 3???-trailer sequence RNase, putative	PF3D7_1465300.1o6	IMRAS-062	Mock	Day 0	0.132724469250313
PF3D7_1465300	tRNA 3???-trailer sequence RNase, putative	PF3D7_1465300.1o6	IMRAS-071	NP	Day 0	0.592346704271655
PF3D7_1465300	tRNA 3???-trailer sequence RNase, putative	PF3D7_1465300.1o6	IMRAS-071	NP	Day 140	0.422927859992456
PF3D7_1465300	tRNA 3???-trailer sequence RNase, putative	PF3D7_1465300.1o6	IMRAS-078	P	Day 140	0.192142295117428
PF3D7_1465300	tRNA 3???-trailer sequence RNase, putative	PF3D7_1465300.1o6	IMRAS-078	P	Day 0	0.143446520778557
PF3D7_0903600.1	conserved Plasmodium protein, unknown function	PF3D7_0903600.1.10o15	IMRAS-002	P	Day 0	-0.264453605426542
PF3D7_0903600.1	conserved Plasmodium protein, unknown function	PF3D7_0903600.1.10o15	IMRAS-002	P	Day 140	-0.240479154949952
PF3D7_0903600.1	conserved Plasmodium protein, unknown function	PF3D7_0903600.1.10o15	IMRAS-005	NP	Day 140	-0.119249454818791
PF3D7_0903600.1	conserved Plasmodium protein, unknown function	PF3D7_0903600.1.10o15	IMRAS-005	NP	Day 0	-0.209477720669248
PF3D7_0903600.1	conserved Plasmodium protein, unknown function	PF3D7_0903600.1.10o15	IMRAS-021	NP	Day 0	0.0580141603316537
PF3D7_0903600.1	conserved Plasmodium protein, unknown function	PF3D7_0903600.1.10o15	IMRAS-021	NP	Day 140	0.00385085654228945
PF3D7_0903600.1	conserved Plasmodium protein, unknown function	PF3D7_0903600.1.10o15	IMRAS-033	NP	Day 140	0.00802837375593413
PF3D7_0903600.1	conserved Plasmodium protein, unknown function	PF3D7_0903600.1.10o15	IMRAS-033	NP	Day 0	0.08915548384266
PF3D7_0903600.1	conserved Plasmodium protein, unknown function	PF3D7_0903600.1.10o15	IMRAS-039	P	Day 0	0.210806923174202
PF3D7_0903600.1	conserved Plasmodium protein, unknown function	PF3D7_0903600.1.10o15	IMRAS-039	P	Day 140	0.0660659319297476
PF3D7_0903600.1	conserved Plasmodium protein, unknown function	PF3D7_0903600.1.10o15	IMRAS-045	P	Day 140	0.0610445961190287
PF3D7_0903600.1	conserved Plasmodium protein, unknown function	PF3D7_0903600.1.10o15	IMRAS-045	P	Day 0	-0.158684972396955
PF3D7_0903600.1	conserved Plasmodium protein, unknown function	PF3D7_0903600.1.10o15	IMRAS-049	Mock	Day 0	0.365877685367357
PF3D7_0903600.1	conserved Plasmodium protein, unknown function	PF3D7_0903600.1.10o15	IMRAS-049	Mock	Day 140	0.146794665959602
PF3D7_0903600.1	conserved Plasmodium protein, unknown function	PF3D7_0903600.1.10o15	IMRAS-054	Mock	Day 140	-0.0491183691838408
PF3D7_0903600.1	conserved Plasmodium protein, unknown function	PF3D7_0903600.1.10o15	IMRAS-054	Mock	Day 0	-0.017381306081214
PF3D7_0903600.1	conserved Plasmodium protein, unknown function	PF3D7_0903600.1.10o15	IMRAS-057	P	Day 0	-0.0223316386149239
PF3D7_0903600.1	conserved Plasmodium protein, unknown function	PF3D7_0903600.1.10o15	IMRAS-057	P	Day 140	0.0599466907931827
PF3D7_0903600.1	conserved Plasmodium protein, unknown function	PF3D7_0903600.1.10o15	IMRAS-060	P	Day 140	0.00162648889754458
PF3D7_0903600.1	conserved Plasmodium protein, unknown function	PF3D7_0903600.1.10o15	IMRAS-060	P	Day 0	-0.0181214434498358
PF3D7_0903600.1	conserved Plasmodium protein, unknown function	PF3D7_0903600.1.10o15	IMRAS-061	NP	Day 0	0.187398331985007
PF3D7_0903600.1	conserved Plasmodium protein, unknown function	PF3D7_0903600.1.10o15	IMRAS-061	NP	Day 140	0.149321669007518
PF3D7_0903600.1	conserved Plasmodium protein, unknown function	PF3D7_0903600.1.10o15	IMRAS-062	Mock	Day 140	0.00805767011457803
PF3D7_0903600.1	conserved Plasmodium protein, unknown function	PF3D7_0903600.1.10o15	IMRAS-062	Mock	Day 0	-0.00877482728564871
PF3D7_0903600.1	conserved Plasmodium protein, unknown function	PF3D7_0903600.1.10o15	IMRAS-071	NP	Day 0	0.0688285824733885
PF3D7_0903600.1	conserved Plasmodium protein, unknown function	PF3D7_0903600.1.10o15	IMRAS-071	NP	Day 140	0.0310076003382651
PF3D7_0903600.1	conserved Plasmodium protein, unknown function	PF3D7_0903600.1.10o15	IMRAS-078	P	Day 140	0.194253041713235
PF3D7_0903600.1	conserved Plasmodium protein, unknown function	PF3D7_0903600.1.10o15	IMRAS-078	P	Day 0	0.17550015169666
PF3D7_1477900	acyl-CoA synthetase, pseudogene (ACS1b)	PF3D7_1477900.1o3	IMRAS-002	P	Day 0	4.7285974845934e-4
PF3D7_1477900	acyl-CoA synthetase, pseudogene (ACS1b)	PF3D7_1477900.1o3	IMRAS-002	P	Day 140	0.0416761340285863
PF3D7_1477900	acyl-CoA synthetase, pseudogene (ACS1b)	PF3D7_1477900.1o3	IMRAS-005	NP	Day 140	0.104646557108044
PF3D7_1477900	acyl-CoA synthetase, pseudogene (ACS1b)	PF3D7_1477900.1o3	IMRAS-005	NP	Day 0	0.0341852179156241
PF3D7_1477900	acyl-CoA synthetase, pseudogene (ACS1b)	PF3D7_1477900.1o3	IMRAS-021	NP	Day 0	0.243002541171126
PF3D7_1477900	acyl-CoA synthetase, pseudogene (ACS1b)	PF3D7_1477900.1o3	IMRAS-021	NP	Day 140	0.136050532389701
PF3D7_1477900	acyl-CoA synthetase, pseudogene (ACS1b)	PF3D7_1477900.1o3	IMRAS-033	NP	Day 140	0.281433316659303
PF3D7_1477900	acyl-CoA synthetase, pseudogene (ACS1b)	PF3D7_1477900.1o3	IMRAS-033	NP	Day 0	0.386260565766145
PF3D7_1477900	acyl-CoA synthetase, pseudogene (ACS1b)	PF3D7_1477900.1o3	IMRAS-039	P	Day 0	0.225522172288947
PF3D7_1477900	acyl-CoA synthetase, pseudogene (ACS1b)	PF3D7_1477900.1o3	IMRAS-039	P	Day 140	0.0414972107080214
PF3D7_1477900	acyl-CoA synthetase, pseudogene (ACS1b)	PF3D7_1477900.1o3	IMRAS-045	P	Day 140	0.267795662660747
PF3D7_1477900	acyl-CoA synthetase, pseudogene (ACS1b)	PF3D7_1477900.1o3	IMRAS-045	P	Day 0	0.0421837362536266
PF3D7_1477900	acyl-CoA synthetase, pseudogene (ACS1b)	PF3D7_1477900.1o3	IMRAS-049	Mock	Day 0	0.425366509154991
PF3D7_1477900	acyl-CoA synthetase, pseudogene (ACS1b)	PF3D7_1477900.1o3	IMRAS-049	Mock	Day 140	0.241951898999941
PF3D7_1477900	acyl-CoA synthetase, pseudogene (ACS1b)	PF3D7_1477900.1o3	IMRAS-054	Mock	Day 140	0.136005238569487
PF3D7_1477900	acyl-CoA synthetase, pseudogene (ACS1b)	PF3D7_1477900.1o3	IMRAS-054	Mock	Day 0	0.0882599531838473
PF3D7_1477900	acyl-CoA synthetase, pseudogene (ACS1b)	PF3D7_1477900.1o3	IMRAS-057	P	Day 0	0.39631228563052
PF3D7_1477900	acyl-CoA synthetase, pseudogene (ACS1b)	PF3D7_1477900.1o3	IMRAS-057	P	Day 140	0.488139808238675
PF3D7_1477900	acyl-CoA synthetase, pseudogene (ACS1b)	PF3D7_1477900.1o3	IMRAS-060	P	Day 140	0.324853723936531
PF3D7_1477900	acyl-CoA synthetase, pseudogene (ACS1b)	PF3D7_1477900.1o3	IMRAS-060	P	Day 0	0.325116914604649
PF3D7_1477900	acyl-CoA synthetase, pseudogene (ACS1b)	PF3D7_1477900.1o3	IMRAS-061	NP	Day 0	0.463462503390888
PF3D7_1477900	acyl-CoA synthetase, pseudogene (ACS1b)	PF3D7_1477900.1o3	IMRAS-061	NP	Day 140	0.397113922605241
PF3D7_1477900	acyl-CoA synthetase, pseudogene (ACS1b)	PF3D7_1477900.1o3	IMRAS-062	Mock	Day 140	0.238193289082449
PF3D7_1477900	acyl-CoA synthetase, pseudogene (ACS1b)	PF3D7_1477900.1o3	IMRAS-062	Mock	Day 0	0.184114754519868
PF3D7_1477900	acyl-CoA synthetase, pseudogene (ACS1b)	PF3D7_1477900.1o3	IMRAS-071	NP	Day 0	0.615767969140773
PF3D7_1477900	acyl-CoA synthetase, pseudogene (ACS1b)	PF3D7_1477900.1o3	IMRAS-071	NP	Day 140	0.418153354672107
PF3D7_1477900	acyl-CoA synthetase, pseudogene (ACS1b)	PF3D7_1477900.1o3	IMRAS-078	P	Day 140	0.343088856079603
PF3D7_1477900	acyl-CoA synthetase, pseudogene (ACS1b)	PF3D7_1477900.1o3	IMRAS-078	P	Day 0	0.305072199002382
PF3D7_0933100	conserved Plasmodium protein, unknown function	PF3D7_0933100.4o4	IMRAS-002	P	Day 0	-0.237444485093564
PF3D7_0933100	conserved Plasmodium protein, unknown function	PF3D7_0933100.4o4	IMRAS-002	P	Day 140	-0.159392518498814
PF3D7_0933100	conserved Plasmodium protein, unknown function	PF3D7_0933100.4o4	IMRAS-005	NP	Day 140	0.122568465105307
PF3D7_0933100	conserved Plasmodium protein, unknown function	PF3D7_0933100.4o4	IMRAS-005	NP	Day 0	0.00235691778460456
PF3D7_0933100	conserved Plasmodium protein, unknown function	PF3D7_0933100.4o4	IMRAS-021	NP	Day 0	0.210815919172978
PF3D7_0933100	conserved Plasmodium protein, unknown function	PF3D7_0933100.4o4	IMRAS-021	NP	Day 140	0.0871063601916422
PF3D7_0933100	conserved Plasmodium protein, unknown function	PF3D7_0933100.4o4	IMRAS-033	NP	Day 140	0.176588731723324
PF3D7_0933100	conserved Plasmodium protein, unknown function	PF3D7_0933100.4o4	IMRAS-033	NP	Day 0	0.24581858587605
PF3D7_0933100	conserved Plasmodium protein, unknown function	PF3D7_0933100.4o4	IMRAS-039	P	Day 0	0.163511479575579
PF3D7_0933100	conserved Plasmodium protein, unknown function	PF3D7_0933100.4o4	IMRAS-039	P	Day 140	0.0328181331521016
PF3D7_0933100	conserved Plasmodium protein, unknown function	PF3D7_0933100.4o4	IMRAS-045	P	Day 140	0.59291281825179
PF3D7_0933100	conserved Plasmodium protein, unknown function	PF3D7_0933100.4o4	IMRAS-045	P	Day 0	0.397740364576361
PF3D7_0933100	conserved Plasmodium protein, unknown function	PF3D7_0933100.4o4	IMRAS-049	Mock	Day 0	0.329630229331485
PF3D7_0933100	conserved Plasmodium protein, unknown function	PF3D7_0933100.4o4	IMRAS-049	Mock	Day 140	0.132545710221322
PF3D7_0933100	conserved Plasmodium protein, unknown function	PF3D7_0933100.4o4	IMRAS-054	Mock	Day 140	0.258286613526852
PF3D7_0933100	conserved Plasmodium protein, unknown function	PF3D7_0933100.4o4	IMRAS-054	Mock	Day 0	0.626870992708279
PF3D7_0933100	conserved Plasmodium protein, unknown function	PF3D7_0933100.4o4	IMRAS-057	P	Day 0	0.0869569123925213
PF3D7_0933100	conserved Plasmodium protein, unknown function	PF3D7_0933100.4o4	IMRAS-057	P	Day 140	0.179022550739742
PF3D7_0933100	conserved Plasmodium protein, unknown function	PF3D7_0933100.4o4	IMRAS-060	P	Day 140	0.152654458925351
PF3D7_0933100	conserved Plasmodium protein, unknown function	PF3D7_0933100.4o4	IMRAS-060	P	Day 0	0.158373700105011
PF3D7_0933100	conserved Plasmodium protein, unknown function	PF3D7_0933100.4o4	IMRAS-061	NP	Day 0	1.17055035693917
PF3D7_0933100	conserved Plasmodium protein, unknown function	PF3D7_0933100.4o4	IMRAS-061	NP	Day 140	1.00937475154817
PF3D7_0933100	conserved Plasmodium protein, unknown function	PF3D7_0933100.4o4	IMRAS-062	Mock	Day 140	0.622364132417879
PF3D7_0933100	conserved Plasmodium protein, unknown function	PF3D7_0933100.4o4	IMRAS-062	Mock	Day 0	0.518651815108891
PF3D7_0933100	conserved Plasmodium protein, unknown function	PF3D7_0933100.4o4	IMRAS-071	NP	Day 0	0.283856983709098
PF3D7_0933100	conserved Plasmodium protein, unknown function	PF3D7_0933100.4o4	IMRAS-071	NP	Day 140	0.162161486446063
PF3D7_0933100	conserved Plasmodium protein, unknown function	PF3D7_0933100.4o4	IMRAS-078	P	Day 140	0.231727747131899
PF3D7_0933100	conserved Plasmodium protein, unknown function	PF3D7_0933100.4o4	IMRAS-078	P	Day 0	0.256162598521435
PF3D7_1145500	transporter, putative	PF3D7_1145500.2o2	IMRAS-002	P	Day 0	-0.244149508971454
PF3D7_1145500	transporter, putative	PF3D7_1145500.2o2	IMRAS-002	P	Day 140	-0.113345150979377
PF3D7_1145500	transporter, putative	PF3D7_1145500.2o2	IMRAS-005	NP	Day 140	-0.0800057300808206
PF3D7_1145500	transporter, putative	PF3D7_1145500.2o2	IMRAS-005	NP	Day 0	-0.150693124212117
PF3D7_1145500	transporter, putative	PF3D7_1145500.2o2	IMRAS-021	NP	Day 0	0.182644055760642
PF3D7_1145500	transporter, putative	PF3D7_1145500.2o2	IMRAS-021	NP	Day 140	0.00604673982906689
PF3D7_1145500	transporter, putative	PF3D7_1145500.2o2	IMRAS-033	NP	Day 140	-0.0569270680848355
PF3D7_1145500	transporter, putative	PF3D7_1145500.2o2	IMRAS-033	NP	Day 0	0.0504519545121749
PF3D7_1145500	transporter, putative	PF3D7_1145500.2o2	IMRAS-039	P	Day 0	0.10170941131507
PF3D7_1145500	transporter, putative	PF3D7_1145500.2o2	IMRAS-039	P	Day 140	-0.00893221613511841
PF3D7_1145500	transporter, putative	PF3D7_1145500.2o2	IMRAS-045	P	Day 140	0.185688190864141
PF3D7_1145500	transporter, putative	PF3D7_1145500.2o2	IMRAS-045	P	Day 0	-0.0243838806853631
PF3D7_1145500	transporter, putative	PF3D7_1145500.2o2	IMRAS-049	Mock	Day 0	0.148838001980566
PF3D7_1145500	transporter, putative	PF3D7_1145500.2o2	IMRAS-049	Mock	Day 140	-0.0544847682236487
PF3D7_1145500	transporter, putative	PF3D7_1145500.2o2	IMRAS-054	Mock	Day 140	-0.0409839414426614
PF3D7_1145500	transporter, putative	PF3D7_1145500.2o2	IMRAS-054	Mock	Day 0	-0.00489036189801695
PF3D7_1145500	transporter, putative	PF3D7_1145500.2o2	IMRAS-057	P	Day 0	-0.0760561247807416
PF3D7_1145500	transporter, putative	PF3D7_1145500.2o2	IMRAS-057	P	Day 140	0.0373540664810772
PF3D7_1145500	transporter, putative	PF3D7_1145500.2o2	IMRAS-060	P	Day 140	0.0589596639634973
PF3D7_1145500	transporter, putative	PF3D7_1145500.2o2	IMRAS-060	P	Day 0	0.00816236995335906
PF3D7_1145500	transporter, putative	PF3D7_1145500.2o2	IMRAS-061	NP	Day 0	0.110127873806817
PF3D7_1145500	transporter, putative	PF3D7_1145500.2o2	IMRAS-061	NP	Day 140	0.0985854567362274
PF3D7_1145500	transporter, putative	PF3D7_1145500.2o2	IMRAS-062	Mock	Day 140	0.0708985436848089
PF3D7_1145500	transporter, putative	PF3D7_1145500.2o2	IMRAS-062	Mock	Day 0	0.0326820089932518
PF3D7_1145500	transporter, putative	PF3D7_1145500.2o2	IMRAS-071	NP	Day 0	0.14252668041865
PF3D7_1145500	transporter, putative	PF3D7_1145500.2o2	IMRAS-071	NP	Day 140	0.0434625989111925
PF3D7_1145500	transporter, putative	PF3D7_1145500.2o2	IMRAS-078	P	Day 140	0.0862557894141247
PF3D7_1145500	transporter, putative	PF3D7_1145500.2o2	IMRAS-078	P	Day 0	0.0596856589880126
PF3D7_0517500	conserved Plasmodium protein, unknown function	PF3D7_0517500.1o1	IMRAS-002	P	Day 0	-0.275858368698792
PF3D7_0517500	conserved Plasmodium protein, unknown function	PF3D7_0517500.1o1	IMRAS-002	P	Day 140	-0.20785400745546
PF3D7_0517500	conserved Plasmodium protein, unknown function	PF3D7_0517500.1o1	IMRAS-005	NP	Day 140	-0.00242278912827665
PF3D7_0517500	conserved Plasmodium protein, unknown function	PF3D7_0517500.1o1	IMRAS-005	NP	Day 0	-0.204939512960781
PF3D7_0517500	conserved Plasmodium protein, unknown function	PF3D7_0517500.1o1	IMRAS-021	NP	Day 0	0.113784113353423
PF3D7_0517500	conserved Plasmodium protein, unknown function	PF3D7_0517500.1o1	IMRAS-021	NP	Day 140	0.0164317840190247
PF3D7_0517500	conserved Plasmodium protein, unknown function	PF3D7_0517500.1o1	IMRAS-033	NP	Day 140	-0.082272743131254
PF3D7_0517500	conserved Plasmodium protein, unknown function	PF3D7_0517500.1o1	IMRAS-033	NP	Day 0	0.0323597788392611
PF3D7_0517500	conserved Plasmodium protein, unknown function	PF3D7_0517500.1o1	IMRAS-039	P	Day 0	0.127728358340983
PF3D7_0517500	conserved Plasmodium protein, unknown function	PF3D7_0517500.1o1	IMRAS-039	P	Day 140	-0.102313186652745
PF3D7_0517500	conserved Plasmodium protein, unknown function	PF3D7_0517500.1o1	IMRAS-045	P	Day 140	0.15533052072181
PF3D7_0517500	conserved Plasmodium protein, unknown function	PF3D7_0517500.1o1	IMRAS-045	P	Day 0	-0.101840020765358
PF3D7_0517500	conserved Plasmodium protein, unknown function	PF3D7_0517500.1o1	IMRAS-049	Mock	Day 0	0.302989979411967
PF3D7_0517500	conserved Plasmodium protein, unknown function	PF3D7_0517500.1o1	IMRAS-049	Mock	Day 140	0.174877207927642
PF3D7_0517500	conserved Plasmodium protein, unknown function	PF3D7_0517500.1o1	IMRAS-054	Mock	Day 140	0.00912257996354704
PF3D7_0517500	conserved Plasmodium protein, unknown function	PF3D7_0517500.1o1	IMRAS-054	Mock	Day 0	-0.0286498291153041
PF3D7_0517500	conserved Plasmodium protein, unknown function	PF3D7_0517500.1o1	IMRAS-057	P	Day 0	0.0397965081646756
PF3D7_0517500	conserved Plasmodium protein, unknown function	PF3D7_0517500.1o1	IMRAS-057	P	Day 140	0.165714318055612
PF3D7_0517500	conserved Plasmodium protein, unknown function	PF3D7_0517500.1o1	IMRAS-060	P	Day 140	0.133135887520295
PF3D7_0517500	conserved Plasmodium protein, unknown function	PF3D7_0517500.1o1	IMRAS-060	P	Day 0	0.112167740207166
PF3D7_0517500	conserved Plasmodium protein, unknown function	PF3D7_0517500.1o1	IMRAS-061	NP	Day 0	0.114177952779587
PF3D7_0517500	conserved Plasmodium protein, unknown function	PF3D7_0517500.1o1	IMRAS-061	NP	Day 140	0.133819782313839
PF3D7_0517500	conserved Plasmodium protein, unknown function	PF3D7_0517500.1o1	IMRAS-062	Mock	Day 140	-0.00559373965795018
PF3D7_0517500	conserved Plasmodium protein, unknown function	PF3D7_0517500.1o1	IMRAS-062	Mock	Day 0	0.0135478420365356
PF3D7_0517500	conserved Plasmodium protein, unknown function	PF3D7_0517500.1o1	IMRAS-071	NP	Day 0	0.192117339557221
PF3D7_0517500	conserved Plasmodium protein, unknown function	PF3D7_0517500.1o1	IMRAS-071	NP	Day 140	0.0813460834459754
PF3D7_0517500	conserved Plasmodium protein, unknown function	PF3D7_0517500.1o1	IMRAS-078	P	Day 140	0.0786586415745667
PF3D7_0517500	conserved Plasmodium protein, unknown function	PF3D7_0517500.1o1	IMRAS-078	P	Day 0	0.0435167220945019
PF3D7_1025000	formin 2, putative	PF3D7_1025000.5o7	IMRAS-002	P	Day 0	-0.206559925578379
PF3D7_1025000	formin 2, putative	PF3D7_1025000.5o7	IMRAS-002	P	Day 140	-0.151615167907096
PF3D7_1025000	formin 2, putative	PF3D7_1025000.5o7	IMRAS-005	NP	Day 140	-0.0771618595741241
PF3D7_1025000	formin 2, putative	PF3D7_1025000.5o7	IMRAS-005	NP	Day 0	-0.225934496536333
PF3D7_1025000	formin 2, putative	PF3D7_1025000.5o7	IMRAS-021	NP	Day 0	0.0584840170499863
PF3D7_1025000	formin 2, putative	PF3D7_1025000.5o7	IMRAS-021	NP	Day 140	-0.0373877305857278
PF3D7_1025000	formin 2, putative	PF3D7_1025000.5o7	IMRAS-033	NP	Day 140	-0.119687637802389
PF3D7_1025000	formin 2, putative	PF3D7_1025000.5o7	IMRAS-033	NP	Day 0	0.0667047930292686
PF3D7_1025000	formin 2, putative	PF3D7_1025000.5o7	IMRAS-039	P	Day 0	0.106685942779096
PF3D7_1025000	formin 2, putative	PF3D7_1025000.5o7	IMRAS-039	P	Day 140	0.0312344940898051
PF3D7_1025000	formin 2, putative	PF3D7_1025000.5o7	IMRAS-045	P	Day 140	0.156097299927151
PF3D7_1025000	formin 2, putative	PF3D7_1025000.5o7	IMRAS-045	P	Day 0	-0.0846444055028375
PF3D7_1025000	formin 2, putative	PF3D7_1025000.5o7	IMRAS-049	Mock	Day 0	0.165570477387741
PF3D7_1025000	formin 2, putative	PF3D7_1025000.5o7	IMRAS-049	Mock	Day 140	0.0558105185803246
PF3D7_1025000	formin 2, putative	PF3D7_1025000.5o7	IMRAS-054	Mock	Day 140	0.0736908127837541
PF3D7_1025000	formin 2, putative	PF3D7_1025000.5o7	IMRAS-054	Mock	Day 0	0.0376777117091027
PF3D7_1025000	formin 2, putative	PF3D7_1025000.5o7	IMRAS-057	P	Day 0	0.017750402137418
PF3D7_1025000	formin 2, putative	PF3D7_1025000.5o7	IMRAS-057	P	Day 140	0.0397311095717825
PF3D7_1025000	formin 2, putative	PF3D7_1025000.5o7	IMRAS-060	P	Day 140	0.137208685156466
PF3D7_1025000	formin 2, putative	PF3D7_1025000.5o7	IMRAS-060	P	Day 0	0.160938491964314
PF3D7_1025000	formin 2, putative	PF3D7_1025000.5o7	IMRAS-061	NP	Day 0	0.202150502221567
PF3D7_1025000	formin 2, putative	PF3D7_1025000.5o7	IMRAS-061	NP	Day 140	0.193357527026718
PF3D7_1025000	formin 2, putative	PF3D7_1025000.5o7	IMRAS-062	Mock	Day 140	0.191098171347148
PF3D7_1025000	formin 2, putative	PF3D7_1025000.5o7	IMRAS-062	Mock	Day 0	0.0922598180505769
PF3D7_1025000	formin 2, putative	PF3D7_1025000.5o7	IMRAS-071	NP	Day 0	0.540216936133596
PF3D7_1025000	formin 2, putative	PF3D7_1025000.5o7	IMRAS-071	NP	Day 140	0.378207417683287
PF3D7_1025000	formin 2, putative	PF3D7_1025000.5o7	IMRAS-078	P	Day 140	0.233097177743396
PF3D7_1025000	formin 2, putative	PF3D7_1025000.5o7	IMRAS-078	P	Day 0	0.192264168358431
PF3D7_1106300	exonuclease, putative	PF3D7_1106300.2o6	IMRAS-002	P	Day 0	-0.298941981811833
PF3D7_1106300	exonuclease, putative	PF3D7_1106300.2o6	IMRAS-002	P	Day 140	-0.0958273897213484
PF3D7_1106300	exonuclease, putative	PF3D7_1106300.2o6	IMRAS-005	NP	Day 140	-0.0641517788799835
PF3D7_1106300	exonuclease, putative	PF3D7_1106300.2o6	IMRAS-005	NP	Day 0	-0.139391448138882
PF3D7_1106300	exonuclease, putative	PF3D7_1106300.2o6	IMRAS-021	NP	Day 0	0.36311487636835
PF3D7_1106300	exonuclease, putative	PF3D7_1106300.2o6	IMRAS-021	NP	Day 140	0.506674330775176
PF3D7_1106300	exonuclease, putative	PF3D7_1106300.2o6	IMRAS-033	NP	Day 140	-0.0424833313215132
PF3D7_1106300	exonuclease, putative	PF3D7_1106300.2o6	IMRAS-033	NP	Day 0	0.0752986831672597
PF3D7_1106300	exonuclease, putative	PF3D7_1106300.2o6	IMRAS-039	P	Day 0	0.538761887050933
PF3D7_1106300	exonuclease, putative	PF3D7_1106300.2o6	IMRAS-039	P	Day 140	0.4277334807621
PF3D7_1106300	exonuclease, putative	PF3D7_1106300.2o6	IMRAS-045	P	Day 140	0.782617126523025
PF3D7_1106300	exonuclease, putative	PF3D7_1106300.2o6	IMRAS-045	P	Day 0	0.576039665968354
PF3D7_1106300	exonuclease, putative	PF3D7_1106300.2o6	IMRAS-049	Mock	Day 0	0.134272320115924
PF3D7_1106300	exonuclease, putative	PF3D7_1106300.2o6	IMRAS-049	Mock	Day 140	0.0449150519403876
PF3D7_1106300	exonuclease, putative	PF3D7_1106300.2o6	IMRAS-054	Mock	Day 140	0.230235307200443
PF3D7_1106300	exonuclease, putative	PF3D7_1106300.2o6	IMRAS-054	Mock	Day 0	0.612862073940809
PF3D7_1106300	exonuclease, putative	PF3D7_1106300.2o6	IMRAS-057	P	Day 0	0.0378647582118479
PF3D7_1106300	exonuclease, putative	PF3D7_1106300.2o6	IMRAS-057	P	Day 140	0.0130201132005112
PF3D7_1106300	exonuclease, putative	PF3D7_1106300.2o6	IMRAS-060	P	Day 140	0.140901277499673
PF3D7_1106300	exonuclease, putative	PF3D7_1106300.2o6	IMRAS-060	P	Day 0	0.148807209794866
PF3D7_1106300	exonuclease, putative	PF3D7_1106300.2o6	IMRAS-061	NP	Day 0	0.128550407179594
PF3D7_1106300	exonuclease, putative	PF3D7_1106300.2o6	IMRAS-061	NP	Day 140	0.14674956092581
PF3D7_1106300	exonuclease, putative	PF3D7_1106300.2o6	IMRAS-062	Mock	Day 140	3.19435850051073
PF3D7_1106300	exonuclease, putative	PF3D7_1106300.2o6	IMRAS-062	Mock	Day 0	3.09146164649999
PF3D7_1106300	exonuclease, putative	PF3D7_1106300.2o6	IMRAS-071	NP	Day 0	1.2171976814507
PF3D7_1106300	exonuclease, putative	PF3D7_1106300.2o6	IMRAS-071	NP	Day 140	0.841082985270839
PF3D7_1106300	exonuclease, putative	PF3D7_1106300.2o6	IMRAS-078	P	Day 140	0.0571712969579412
PF3D7_1106300	exonuclease, putative	PF3D7_1106300.2o6	IMRAS-078	P	Day 0	0.0286587633673889
PF3D7_1305500	protein phosphatase, putative	PF3D7_1305500.1o1	IMRAS-002	P	Day 0	-0.107460837003075
PF3D7_1305500	protein phosphatase, putative	PF3D7_1305500.1o1	IMRAS-002	P	Day 140	-0.0152089295130633
PF3D7_1305500	protein phosphatase, putative	PF3D7_1305500.1o1	IMRAS-005	NP	Day 140	0.260701535060177
PF3D7_1305500	protein phosphatase, putative	PF3D7_1305500.1o1	IMRAS-005	NP	Day 0	0.108262577254679
PF3D7_1305500	protein phosphatase, putative	PF3D7_1305500.1o1	IMRAS-021	NP	Day 0	0.225116803441381
PF3D7_1305500	protein phosphatase, putative	PF3D7_1305500.1o1	IMRAS-021	NP	Day 140	0.110766060458802
PF3D7_1305500	protein phosphatase, putative	PF3D7_1305500.1o1	IMRAS-033	NP	Day 140	-0.0703893278913981
PF3D7_1305500	protein phosphatase, putative	PF3D7_1305500.1o1	IMRAS-033	NP	Day 0	0.104980451004341
PF3D7_1305500	protein phosphatase, putative	PF3D7_1305500.1o1	IMRAS-039	P	Day 0	0.339262136101636
PF3D7_1305500	protein phosphatase, putative	PF3D7_1305500.1o1	IMRAS-039	P	Day 140	0.209498035393468
PF3D7_1305500	protein phosphatase, putative	PF3D7_1305500.1o1	IMRAS-045	P	Day 140	0.251385007998975
PF3D7_1305500	protein phosphatase, putative	PF3D7_1305500.1o1	IMRAS-045	P	Day 0	0.00732497904197515
PF3D7_1305500	protein phosphatase, putative	PF3D7_1305500.1o1	IMRAS-049	Mock	Day 0	0.24556596454301
PF3D7_1305500	protein phosphatase, putative	PF3D7_1305500.1o1	IMRAS-049	Mock	Day 140	0.0889344790007076
PF3D7_1305500	protein phosphatase, putative	PF3D7_1305500.1o1	IMRAS-054	Mock	Day 140	0.17593523813362
PF3D7_1305500	protein phosphatase, putative	PF3D7_1305500.1o1	IMRAS-054	Mock	Day 0	0.145999515610216
PF3D7_1305500	protein phosphatase, putative	PF3D7_1305500.1o1	IMRAS-057	P	Day 0	0.248519245539343
PF3D7_1305500	protein phosphatase, putative	PF3D7_1305500.1o1	IMRAS-057	P	Day 140	0.26773525499612
PF3D7_1305500	protein phosphatase, putative	PF3D7_1305500.1o1	IMRAS-060	P	Day 140	0.228884665405809
PF3D7_1305500	protein phosphatase, putative	PF3D7_1305500.1o1	IMRAS-060	P	Day 0	0.177318452665538
PF3D7_1305500	protein phosphatase, putative	PF3D7_1305500.1o1	IMRAS-061	NP	Day 0	0.0790883825747155
PF3D7_1305500	protein phosphatase, putative	PF3D7_1305500.1o1	IMRAS-061	NP	Day 140	0.135377488105863
PF3D7_1305500	protein phosphatase, putative	PF3D7_1305500.1o1	IMRAS-062	Mock	Day 140	0.082675711461162
PF3D7_1305500	protein phosphatase, putative	PF3D7_1305500.1o1	IMRAS-062	Mock	Day 0	0.0702054516394544
PF3D7_1305500	protein phosphatase, putative	PF3D7_1305500.1o1	IMRAS-071	NP	Day 0	0.319600934728289
PF3D7_1305500	protein phosphatase, putative	PF3D7_1305500.1o1	IMRAS-071	NP	Day 140	0.146851332854713
PF3D7_1305500	protein phosphatase, putative	PF3D7_1305500.1o1	IMRAS-078	P	Day 140	0.13980525769086
PF3D7_1305500	protein phosphatase, putative	PF3D7_1305500.1o1	IMRAS-078	P	Day 0	0.0821659058738984
PF3D7_1364100	cysteine-rich surface protein (Pf92)	PF3D7_1364100.1o1	IMRAS-002	P	Day 0	-0.178461605904213
PF3D7_1364100	cysteine-rich surface protein (Pf92)	PF3D7_1364100.1o1	IMRAS-002	P	Day 140	0.00657975925222232
PF3D7_1364100	cysteine-rich surface protein (Pf92)	PF3D7_1364100.1o1	IMRAS-005	NP	Day 140	0.271004943530166
PF3D7_1364100	cysteine-rich surface protein (Pf92)	PF3D7_1364100.1o1	IMRAS-005	NP	Day 0	0.137861061827042
PF3D7_1364100	cysteine-rich surface protein (Pf92)	PF3D7_1364100.1o1	IMRAS-021	NP	Day 0	0.274082207699106
PF3D7_1364100	cysteine-rich surface protein (Pf92)	PF3D7_1364100.1o1	IMRAS-021	NP	Day 140	0.137553600809273
PF3D7_1364100	cysteine-rich surface protein (Pf92)	PF3D7_1364100.1o1	IMRAS-033	NP	Day 140	-0.0535810402048433
PF3D7_1364100	cysteine-rich surface protein (Pf92)	PF3D7_1364100.1o1	IMRAS-033	NP	Day 0	0.0201710385582512
PF3D7_1364100	cysteine-rich surface protein (Pf92)	PF3D7_1364100.1o1	IMRAS-039	P	Day 0	0.213269911464929
PF3D7_1364100	cysteine-rich surface protein (Pf92)	PF3D7_1364100.1o1	IMRAS-039	P	Day 140	0.0312344940898051
PF3D7_1364100	cysteine-rich surface protein (Pf92)	PF3D7_1364100.1o1	IMRAS-045	P	Day 140	0.210999279393329
PF3D7_1364100	cysteine-rich surface protein (Pf92)	PF3D7_1364100.1o1	IMRAS-045	P	Day 0	-0.0475203794832986
PF3D7_1364100	cysteine-rich surface protein (Pf92)	PF3D7_1364100.1o1	IMRAS-049	Mock	Day 0	0.139928106676852
PF3D7_1364100	cysteine-rich surface protein (Pf92)	PF3D7_1364100.1o1	IMRAS-049	Mock	Day 140	-0.012315313979709
PF3D7_1364100	cysteine-rich surface protein (Pf92)	PF3D7_1364100.1o1	IMRAS-054	Mock	Day 140	0.130356665612519
PF3D7_1364100	cysteine-rich surface protein (Pf92)	PF3D7_1364100.1o1	IMRAS-054	Mock	Day 0	0.0490724663092141
PF3D7_1364100	cysteine-rich surface protein (Pf92)	PF3D7_1364100.1o1	IMRAS-057	P	Day 0	0.27718665500082
PF3D7_1364100	cysteine-rich surface protein (Pf92)	PF3D7_1364100.1o1	IMRAS-057	P	Day 140	0.309985774659419
PF3D7_1364100	cysteine-rich surface protein (Pf92)	PF3D7_1364100.1o1	IMRAS-060	P	Day 140	0.349317679849989
PF3D7_1364100	cysteine-rich surface protein (Pf92)	PF3D7_1364100.1o1	IMRAS-060	P	Day 0	0.319880266238503
PF3D7_1364100	cysteine-rich surface protein (Pf92)	PF3D7_1364100.1o1	IMRAS-061	NP	Day 0	0.100827631827745
PF3D7_1364100	cysteine-rich surface protein (Pf92)	PF3D7_1364100.1o1	IMRAS-061	NP	Day 140	0.0927175819618444
PF3D7_1364100	cysteine-rich surface protein (Pf92)	PF3D7_1364100.1o1	IMRAS-062	Mock	Day 140	0.516069469196937
PF3D7_1364100	cysteine-rich surface protein (Pf92)	PF3D7_1364100.1o1	IMRAS-062	Mock	Day 0	0.414552644336895
PF3D7_1364100	cysteine-rich surface protein (Pf92)	PF3D7_1364100.1o1	IMRAS-071	NP	Day 0	0.24631370533212
PF3D7_1364100	cysteine-rich surface protein (Pf92)	PF3D7_1364100.1o1	IMRAS-071	NP	Day 140	0.127760833217852
PF3D7_1364100	cysteine-rich surface protein (Pf92)	PF3D7_1364100.1o1	IMRAS-078	P	Day 140	0.0968250311243128
PF3D7_1364100	cysteine-rich surface protein (Pf92)	PF3D7_1364100.1o1	IMRAS-078	P	Day 0	0.0626060952907252
PF3D7_0706700	DNA mismatch repair protein, putative (MSH2-2)	PF3D7_0706700.1o1	IMRAS-002	P	Day 0	0.146032801621114
PF3D7_0706700	DNA mismatch repair protein, putative (MSH2-2)	PF3D7_0706700.1o1	IMRAS-002	P	Day 140	0.206735380299083
PF3D7_0706700	DNA mismatch repair protein, putative (MSH2-2)	PF3D7_0706700.1o1	IMRAS-005	NP	Day 140	0.00457406679153571
PF3D7_0706700	DNA mismatch repair protein, putative (MSH2-2)	PF3D7_0706700.1o1	IMRAS-005	NP	Day 0	-0.0561116653458882
PF3D7_0706700	DNA mismatch repair protein, putative (MSH2-2)	PF3D7_0706700.1o1	IMRAS-021	NP	Day 0	0.106986417217069
PF3D7_0706700	DNA mismatch repair protein, putative (MSH2-2)	PF3D7_0706700.1o1	IMRAS-021	NP	Day 140	0.0698908471623572
PF3D7_0706700	DNA mismatch repair protein, putative (MSH2-2)	PF3D7_0706700.1o1	IMRAS-033	NP	Day 140	-0.0558108629685048
PF3D7_0706700	DNA mismatch repair protein, putative (MSH2-2)	PF3D7_0706700.1o1	IMRAS-033	NP	Day 0	0.0449933969565013
PF3D7_0706700	DNA mismatch repair protein, putative (MSH2-2)	PF3D7_0706700.1o1	IMRAS-039	P	Day 0	0.16159978092012
PF3D7_0706700	DNA mismatch repair protein, putative (MSH2-2)	PF3D7_0706700.1o1	IMRAS-039	P	Day 140	0.0240865271592021
PF3D7_0706700	DNA mismatch repair protein, putative (MSH2-2)	PF3D7_0706700.1o1	IMRAS-045	P	Day 140	0.388529697014841
PF3D7_0706700	DNA mismatch repair protein, putative (MSH2-2)	PF3D7_0706700.1o1	IMRAS-045	P	Day 0	0.175347943239913
PF3D7_0706700	DNA mismatch repair protein, putative (MSH2-2)	PF3D7_0706700.1o1	IMRAS-049	Mock	Day 0	0.29202527563567
PF3D7_0706700	DNA mismatch repair protein, putative (MSH2-2)	PF3D7_0706700.1o1	IMRAS-049	Mock	Day 140	0.140578057210895
PF3D7_0706700	DNA mismatch repair protein, putative (MSH2-2)	PF3D7_0706700.1o1	IMRAS-054	Mock	Day 140	0.202117376725896
PF3D7_0706700	DNA mismatch repair protein, putative (MSH2-2)	PF3D7_0706700.1o1	IMRAS-054	Mock	Day 0	0.531252822458802
PF3D7_0706700	DNA mismatch repair protein, putative (MSH2-2)	PF3D7_0706700.1o1	IMRAS-057	P	Day 0	0.107977910552986
PF3D7_0706700	DNA mismatch repair protein, putative (MSH2-2)	PF3D7_0706700.1o1	IMRAS-057	P	Day 140	0.103448329429769
PF3D7_0706700	DNA mismatch repair protein, putative (MSH2-2)	PF3D7_0706700.1o1	IMRAS-060	P	Day 140	0.177676063327434
PF3D7_0706700	DNA mismatch repair protein, putative (MSH2-2)	PF3D7_0706700.1o1	IMRAS-060	P	Day 0	0.182376742488568
PF3D7_0706700	DNA mismatch repair protein, putative (MSH2-2)	PF3D7_0706700.1o1	IMRAS-061	NP	Day 0	0.311005803578041
PF3D7_0706700	DNA mismatch repair protein, putative (MSH2-2)	PF3D7_0706700.1o1	IMRAS-061	NP	Day 140	0.354949970704165
PF3D7_0706700	DNA mismatch repair protein, putative (MSH2-2)	PF3D7_0706700.1o1	IMRAS-062	Mock	Day 140	0.151388461545176
PF3D7_0706700	DNA mismatch repair protein, putative (MSH2-2)	PF3D7_0706700.1o1	IMRAS-062	Mock	Day 0	0.131837475652812
PF3D7_0706700	DNA mismatch repair protein, putative (MSH2-2)	PF3D7_0706700.1o1	IMRAS-071	NP	Day 0	2.28934746720654
PF3D7_0706700	DNA mismatch repair protein, putative (MSH2-2)	PF3D7_0706700.1o1	IMRAS-071	NP	Day 140	1.85444058532048
PF3D7_0706700	DNA mismatch repair protein, putative (MSH2-2)	PF3D7_0706700.1o1	IMRAS-078	P	Day 140	0.163699874839473
PF3D7_0706700	DNA mismatch repair protein, putative (MSH2-2)	PF3D7_0706700.1o1	IMRAS-078	P	Day 0	0.143446520778557
PF3D7_1143800	conserved Plasmodium protein, unknown function	PF3D7_1143800.1o1	IMRAS-002	P	Day 0	-0.375394042249708
PF3D7_1143800	conserved Plasmodium protein, unknown function	PF3D7_1143800.1o1	IMRAS-002	P	Day 140	-0.190042731338998
PF3D7_1143800	conserved Plasmodium protein, unknown function	PF3D7_1143800.1o1	IMRAS-005	NP	Day 140	-0.112246067081028
PF3D7_1143800	conserved Plasmodium protein, unknown function	PF3D7_1143800.1o1	IMRAS-005	NP	Day 0	-0.270759695779933
PF3D7_1143800	conserved Plasmodium protein, unknown function	PF3D7_1143800.1o1	IMRAS-021	NP	Day 0	-0.00735562425249903
PF3D7_1143800	conserved Plasmodium protein, unknown function	PF3D7_1143800.1o1	IMRAS-021	NP	Day 140	-0.140481223549831
PF3D7_1143800	conserved Plasmodium protein, unknown function	PF3D7_1143800.1o1	IMRAS-033	NP	Day 140	-0.182864057149811
PF3D7_1143800	conserved Plasmodium protein, unknown function	PF3D7_1143800.1o1	IMRAS-033	NP	Day 0	-0.135979956889694
PF3D7_1143800	conserved Plasmodium protein, unknown function	PF3D7_1143800.1o1	IMRAS-039	P	Day 0	0.0249249709561585
PF3D7_1143800	conserved Plasmodium protein, unknown function	PF3D7_1143800.1o1	IMRAS-039	P	Day 140	-0.079036454599466
PF3D7_1143800	conserved Plasmodium protein, unknown function	PF3D7_1143800.1o1	IMRAS-045	P	Day 140	0.0753026047083996
PF3D7_1143800	conserved Plasmodium protein, unknown function	PF3D7_1143800.1o1	IMRAS-045	P	Day 0	-0.142778581487594
PF3D7_1143800	conserved Plasmodium protein, unknown function	PF3D7_1143800.1o1	IMRAS-049	Mock	Day 0	0.0320356019363146
PF3D7_1143800	conserved Plasmodium protein, unknown function	PF3D7_1143800.1o1	IMRAS-049	Mock	Day 140	-0.0708792064743164
PF3D7_1143800	conserved Plasmodium protein, unknown function	PF3D7_1143800.1o1	IMRAS-054	Mock	Day 140	-0.14892459423157
PF3D7_1143800	conserved Plasmodium protein, unknown function	PF3D7_1143800.1o1	IMRAS-054	Mock	Day 0	-0.10587619190013
PF3D7_1143800	conserved Plasmodium protein, unknown function	PF3D7_1143800.1o1	IMRAS-057	P	Day 0	0.118679310988199
PF3D7_1143800	conserved Plasmodium protein, unknown function	PF3D7_1143800.1o1	IMRAS-057	P	Day 140	0.142836302419031
PF3D7_1143800	conserved Plasmodium protein, unknown function	PF3D7_1143800.1o1	IMRAS-060	P	Day 140	0.111468905347957
PF3D7_1143800	conserved Plasmodium protein, unknown function	PF3D7_1143800.1o1	IMRAS-060	P	Day 0	0.0931094043914804
PF3D7_1143800	conserved Plasmodium protein, unknown function	PF3D7_1143800.1o1	IMRAS-061	NP	Day 0	0.0031235293520524
PF3D7_1143800	conserved Plasmodium protein, unknown function	PF3D7_1143800.1o1	IMRAS-061	NP	Day 140	0.0673733806075809
PF3D7_1143800	conserved Plasmodium protein, unknown function	PF3D7_1143800.1o1	IMRAS-062	Mock	Day 140	-0.0524838718204723
PF3D7_1143800	conserved Plasmodium protein, unknown function	PF3D7_1143800.1o1	IMRAS-062	Mock	Day 0	-0.0727717938249501
PF3D7_1143800	conserved Plasmodium protein, unknown function	PF3D7_1143800.1o1	IMRAS-071	NP	Day 0	0.0878578106490178
PF3D7_1143800	conserved Plasmodium protein, unknown function	PF3D7_1143800.1o1	IMRAS-071	NP	Day 140	-6.0860372346383e-4
PF3D7_1143800	conserved Plasmodium protein, unknown function	PF3D7_1143800.1o1	IMRAS-078	P	Day 140	-0.0190283289234578
PF3D7_1143800	conserved Plasmodium protein, unknown function	PF3D7_1143800.1o1	IMRAS-078	P	Day 0	-0.0879389939464623
PF3D7_1443900	heat shock protein 90, putative (HSP90)	PF3D7_1443900.1o1	IMRAS-002	P	Day 0	-0.221919561587988
PF3D7_1443900	heat shock protein 90, putative (HSP90)	PF3D7_1443900.1o1	IMRAS-002	P	Day 140	-0.0826218509220809
PF3D7_1443900	heat shock protein 90, putative (HSP90)	PF3D7_1443900.1o1	IMRAS-005	NP	Day 140	-0.0607770520993274
PF3D7_1443900	heat shock protein 90, putative (HSP90)	PF3D7_1443900.1o1	IMRAS-005	NP	Day 0	-0.117050280384481
PF3D7_1443900	heat shock protein 90, putative (HSP90)	PF3D7_1443900.1o1	IMRAS-021	NP	Day 0	0.0395693568584399
PF3D7_1443900	heat shock protein 90, putative (HSP90)	PF3D7_1443900.1o1	IMRAS-021	NP	Day 140	-0.109841951199463
PF3D7_1443900	heat shock protein 90, putative (HSP90)	PF3D7_1443900.1o1	IMRAS-033	NP	Day 140	-0.0873957531970877
PF3D7_1443900	heat shock protein 90, putative (HSP90)	PF3D7_1443900.1o1	IMRAS-033	NP	Day 0	-0.0986483310302368
PF3D7_1443900	heat shock protein 90, putative (HSP90)	PF3D7_1443900.1o1	IMRAS-039	P	Day 0	0.160004761364739
PF3D7_1443900	heat shock protein 90, putative (HSP90)	PF3D7_1443900.1o1	IMRAS-039	P	Day 140	0.00847669070223489
PF3D7_1443900	heat shock protein 90, putative (HSP90)	PF3D7_1443900.1o1	IMRAS-045	P	Day 140	0.252819455087955
PF3D7_1443900	heat shock protein 90, putative (HSP90)	PF3D7_1443900.1o1	IMRAS-045	P	Day 0	-0.0302247592744234
PF3D7_1443900	heat shock protein 90, putative (HSP90)	PF3D7_1443900.1o1	IMRAS-049	Mock	Day 0	0.0177715517194681
PF3D7_1443900	heat shock protein 90, putative (HSP90)	PF3D7_1443900.1o1	IMRAS-049	Mock	Day 140	-0.0413001172108292
PF3D7_1443900	heat shock protein 90, putative (HSP90)	PF3D7_1443900.1o1	IMRAS-054	Mock	Day 140	0.00295361217731305
PF3D7_1443900	heat shock protein 90, putative (HSP90)	PF3D7_1443900.1o1	IMRAS-054	Mock	Day 0	-0.0664047511107206
PF3D7_1443900	heat shock protein 90, putative (HSP90)	PF3D7_1443900.1o1	IMRAS-057	P	Day 0	0.0583379360661382
PF3D7_1443900	heat shock protein 90, putative (HSP90)	PF3D7_1443900.1o1	IMRAS-057	P	Day 140	0.100848878202386
PF3D7_1443900	heat shock protein 90, putative (HSP90)	PF3D7_1443900.1o1	IMRAS-060	P	Day 140	0.166850386911625
PF3D7_1443900	heat shock protein 90, putative (HSP90)	PF3D7_1443900.1o1	IMRAS-060	P	Day 0	0.118967572312506
PF3D7_1443900	heat shock protein 90, putative (HSP90)	PF3D7_1443900.1o1	IMRAS-061	NP	Day 0	0.174711580017009
PF3D7_1443900	heat shock protein 90, putative (HSP90)	PF3D7_1443900.1o1	IMRAS-061	NP	Day 140	0.28369128753434403
PF3D7_1443900	heat shock protein 90, putative (HSP90)	PF3D7_1443900.1o1	IMRAS-062	Mock	Day 140	0.137905232181556
PF3D7_1443900	heat shock protein 90, putative (HSP90)	PF3D7_1443900.1o1	IMRAS-062	Mock	Day 0	0.0664967219854962
PF3D7_1443900	heat shock protein 90, putative (HSP90)	PF3D7_1443900.1o1	IMRAS-071	NP	Day 0	0.52902376615952
PF3D7_1443900	heat shock protein 90, putative (HSP90)	PF3D7_1443900.1o1	IMRAS-071	NP	Day 140	0.405573294422926
PF3D7_1443900	heat shock protein 90, putative (HSP90)	PF3D7_1443900.1o1	IMRAS-078	P	Day 140	0.0439675355103777
PF3D7_1443900	heat shock protein 90, putative (HSP90)	PF3D7_1443900.1o1	IMRAS-078	P	Day 0	0.065520631718103
PF3D7_0630600	conserved Plasmodium protein, unknown function	PF3D7_0630600.2o2	IMRAS-002	P	Day 0	2.66780998008033
PF3D7_0630600	conserved Plasmodium protein, unknown function	PF3D7_0630600.2o2	IMRAS-002	P	Day 140	3.1783057177338
PF3D7_0630600	conserved Plasmodium protein, unknown function	PF3D7_0630600.2o2	IMRAS-005	NP	Day 140	0.960414829346504
PF3D7_0630600	conserved Plasmodium protein, unknown function	PF3D7_0630600.2o2	IMRAS-005	NP	Day 0	0.80409429890428
PF3D7_0630600	conserved Plasmodium protein, unknown function	PF3D7_0630600.2o2	IMRAS-021	NP	Day 0	0.419435056452024
PF3D7_0630600	conserved Plasmodium protein, unknown function	PF3D7_0630600.2o2	IMRAS-021	NP	Day 140	0.334760909934928
PF3D7_0630600	conserved Plasmodium protein, unknown function	PF3D7_0630600.2o2	IMRAS-033	NP	Day 140	1.98380796649741
PF3D7_0630600	conserved Plasmodium protein, unknown function	PF3D7_0630600.2o2	IMRAS-033	NP	Day 0	2.29596875755925
PF3D7_0630600	conserved Plasmodium protein, unknown function	PF3D7_0630600.2o2	IMRAS-039	P	Day 0	0.699136115839995
PF3D7_0630600	conserved Plasmodium protein, unknown function	PF3D7_0630600.2o2	IMRAS-039	P	Day 140	1.53275583547462
PF3D7_0630600	conserved Plasmodium protein, unknown function	PF3D7_0630600.2o2	IMRAS-045	P	Day 140	1.96618739711276
PF3D7_0630600	conserved Plasmodium protein, unknown function	PF3D7_0630600.2o2	IMRAS-045	P	Day 0	0.576039665968354
PF3D7_0630600	conserved Plasmodium protein, unknown function	PF3D7_0630600.2o2	IMRAS-049	Mock	Day 0	0.407111677655442
PF3D7_0630600	conserved Plasmodium protein, unknown function	PF3D7_0630600.2o2	IMRAS-049	Mock	Day 140	0.233631835335636
PF3D7_0630600	conserved Plasmodium protein, unknown function	PF3D7_0630600.2o2	IMRAS-054	Mock	Day 140	1.10544620430619
PF3D7_0630600	conserved Plasmodium protein, unknown function	PF3D7_0630600.2o2	IMRAS-054	Mock	Day 0	1.96183621064313
PF3D7_0630600	conserved Plasmodium protein, unknown function	PF3D7_0630600.2o2	IMRAS-057	P	Day 0	0.106442638469302
PF3D7_0630600	conserved Plasmodium protein, unknown function	PF3D7_0630600.2o2	IMRAS-057	P	Day 140	2.02386684817428
PF3D7_0630600	conserved Plasmodium protein, unknown function	PF3D7_0630600.2o2	IMRAS-060	P	Day 140	1.63360643007616
PF3D7_0630600	conserved Plasmodium protein, unknown function	PF3D7_0630600.2o2	IMRAS-060	P	Day 0	1.71069800588753
PF3D7_0630600	conserved Plasmodium protein, unknown function	PF3D7_0630600.2o2	IMRAS-061	NP	Day 0	0.806908305957732
PF3D7_0630600	conserved Plasmodium protein, unknown function	PF3D7_0630600.2o2	IMRAS-061	NP	Day 140	0.716182363353363
PF3D7_0630600	conserved Plasmodium protein, unknown function	PF3D7_0630600.2o2	IMRAS-062	Mock	Day 140	2.02585757946132
PF3D7_0630600	conserved Plasmodium protein, unknown function	PF3D7_0630600.2o2	IMRAS-062	Mock	Day 0	1.70163704502239
PF3D7_0630600	conserved Plasmodium protein, unknown function	PF3D7_0630600.2o2	IMRAS-071	NP	Day 0	0.797503384087415
PF3D7_0630600	conserved Plasmodium protein, unknown function	PF3D7_0630600.2o2	IMRAS-071	NP	Day 140	0.713465842983133
PF3D7_0630600	conserved Plasmodium protein, unknown function	PF3D7_0630600.2o2	IMRAS-078	P	Day 140	2.90407249386632
PF3D7_0630600	conserved Plasmodium protein, unknown function	PF3D7_0630600.2o2	IMRAS-078	P	Day 0	2.70873612847478
PF3D7_0207700	serine repeat antigen 4 (SERA4)	PF3D7_0207700.4o4	IMRAS-002	P	Day 0	0.142610035980324
PF3D7_0207700	serine repeat antigen 4 (SERA4)	PF3D7_0207700.4o4	IMRAS-002	P	Day 140	0.193226901073666
PF3D7_0207700	serine repeat antigen 4 (SERA4)	PF3D7_0207700.4o4	IMRAS-005	NP	Day 140	0.0422002022923511
PF3D7_0207700	serine repeat antigen 4 (SERA4)	PF3D7_0207700.4o4	IMRAS-005	NP	Day 0	-0.0717262898749897
PF3D7_0207700	serine repeat antigen 4 (SERA4)	PF3D7_0207700.4o4	IMRAS-021	NP	Day 0	0.0887010641893191
PF3D7_0207700	serine repeat antigen 4 (SERA4)	PF3D7_0207700.4o4	IMRAS-021	NP	Day 140	-0.00165351885251397
PF3D7_0207700	serine repeat antigen 4 (SERA4)	PF3D7_0207700.4o4	IMRAS-033	NP	Day 140	0.680485111765448
PF3D7_0207700	serine repeat antigen 4 (SERA4)	PF3D7_0207700.4o4	IMRAS-033	NP	Day 0	0.790574074603612
PF3D7_0207700	serine repeat antigen 4 (SERA4)	PF3D7_0207700.4o4	IMRAS-039	P	Day 0	0.00231616286332681
PF3D7_0207700	serine repeat antigen 4 (SERA4)	PF3D7_0207700.4o4	IMRAS-039	P	Day 140	-0.147332102163586
PF3D7_0207700	serine repeat antigen 4 (SERA4)	PF3D7_0207700.4o4	IMRAS-045	P	Day 140	0.110145233237748
PF3D7_0207700	serine repeat antigen 4 (SERA4)	PF3D7_0207700.4o4	IMRAS-045	P	Day 0	-0.121189761480705
PF3D7_0207700	serine repeat antigen 4 (SERA4)	PF3D7_0207700.4o4	IMRAS-049	Mock	Day 0	0.296252337085972
PF3D7_0207700	serine repeat antigen 4 (SERA4)	PF3D7_0207700.4o4	IMRAS-049	Mock	Day 140	0.111813091041874
PF3D7_0207700	serine repeat antigen 4 (SERA4)	PF3D7_0207700.4o4	IMRAS-054	Mock	Day 140	0.121065574203149
PF3D7_0207700	serine repeat antigen 4 (SERA4)	PF3D7_0207700.4o4	IMRAS-054	Mock	Day 0	-0.0253264112878924
PF3D7_0207700	serine repeat antigen 4 (SERA4)	PF3D7_0207700.4o4	IMRAS-057	P	Day 0	-0.0240121222538416
PF3D7_0207700	serine repeat antigen 4 (SERA4)	PF3D7_0207700.4o4	IMRAS-057	P	Day 140	0.040748644614002
PF3D7_0207700	serine repeat antigen 4 (SERA4)	PF3D7_0207700.4o4	IMRAS-060	P	Day 140	-0.0192380310240559
PF3D7_0207700	serine repeat antigen 4 (SERA4)	PF3D7_0207700.4o4	IMRAS-060	P	Day 0	-0.0281026539111195
PF3D7_0207700	serine repeat antigen 4 (SERA4)	PF3D7_0207700.4o4	IMRAS-061	NP	Day 0	0.166934229425291
PF3D7_0207700	serine repeat antigen 4 (SERA4)	PF3D7_0207700.4o4	IMRAS-061	NP	Day 140	0.128093761645488
PF3D7_0207700	serine repeat antigen 4 (SERA4)	PF3D7_0207700.4o4	IMRAS-062	Mock	Day 140	-0.0371086459335572
PF3D7_0207700	serine repeat antigen 4 (SERA4)	PF3D7_0207700.4o4	IMRAS-062	Mock	Day 0	-0.0176046782884036
PF3D7_0207700	serine repeat antigen 4 (SERA4)	PF3D7_0207700.4o4	IMRAS-071	NP	Day 0	0.590709271540351
PF3D7_0207700	serine repeat antigen 4 (SERA4)	PF3D7_0207700.4o4	IMRAS-071	NP	Day 140	0.345051443368613
PF3D7_0207700	serine repeat antigen 4 (SERA4)	PF3D7_0207700.4o4	IMRAS-078	P	Day 140	0.197062575300061
PF3D7_0207700	serine repeat antigen 4 (SERA4)	PF3D7_0207700.4o4	IMRAS-078	P	Day 0	0.086476750836967
PF3D7_0705100	conserved Plasmodium protein, unknown function	PF3D7_0705100.1o1	IMRAS-002	P	Day 0	-0.172054363511075
PF3D7_0705100	conserved Plasmodium protein, unknown function	PF3D7_0705100.1o1	IMRAS-002	P	Day 140	-0.0941700718585743
PF3D7_0705100	conserved Plasmodium protein, unknown function	PF3D7_0705100.1o1	IMRAS-005	NP	Day 140	-0.141653832965948
PF3D7_0705100	conserved Plasmodium protein, unknown function	PF3D7_0705100.1o1	IMRAS-005	NP	Day 0	-0.192307955987117
PF3D7_0705100	conserved Plasmodium protein, unknown function	PF3D7_0705100.1o1	IMRAS-021	NP	Day 0	0.0261799796312605
PF3D7_0705100	conserved Plasmodium protein, unknown function	PF3D7_0705100.1o1	IMRAS-021	NP	Day 140	-0.0885994318516357
PF3D7_0705100	conserved Plasmodium protein, unknown function	PF3D7_0705100.1o1	IMRAS-033	NP	Day 140	-0.115030022648403
PF3D7_0705100	conserved Plasmodium protein, unknown function	PF3D7_0705100.1o1	IMRAS-033	NP	Day 0	-0.0628476096023913
PF3D7_0705100	conserved Plasmodium protein, unknown function	PF3D7_0705100.1o1	IMRAS-039	P	Day 0	0.913662304078589
PF3D7_0705100	conserved Plasmodium protein, unknown function	PF3D7_0705100.1o1	IMRAS-039	P	Day 140	0.948912136702427
PF3D7_0705100	conserved Plasmodium protein, unknown function	PF3D7_0705100.1o1	IMRAS-045	P	Day 140	0.0765181883002324
PF3D7_0705100	conserved Plasmodium protein, unknown function	PF3D7_0705100.1o1	IMRAS-045	P	Day 0	-0.201705227218778
PF3D7_0705100	conserved Plasmodium protein, unknown function	PF3D7_0705100.1o1	IMRAS-049	Mock	Day 0	0.240748948245235
PF3D7_0705100	conserved Plasmodium protein, unknown function	PF3D7_0705100.1o1	IMRAS-049	Mock	Day 140	0.00929114220966731
PF3D7_0705100	conserved Plasmodium protein, unknown function	PF3D7_0705100.1o1	IMRAS-054	Mock	Day 140	-0.0340478942322839
PF3D7_0705100	conserved Plasmodium protein, unknown function	PF3D7_0705100.1o1	IMRAS-054	Mock	Day 0	-0.265308819524799
PF3D7_0705100	conserved Plasmodium protein, unknown function	PF3D7_0705100.1o1	IMRAS-057	P	Day 0	-0.0287279169202606
PF3D7_0705100	conserved Plasmodium protein, unknown function	PF3D7_0705100.1o1	IMRAS-057	P	Day 140	0.0209479759265871
PF3D7_0705100	conserved Plasmodium protein, unknown function	PF3D7_0705100.1o1	IMRAS-060	P	Day 140	0.107700107382088
PF3D7_0705100	conserved Plasmodium protein, unknown function	PF3D7_0705100.1o1	IMRAS-060	P	Day 0	0.072239623853747
PF3D7_0705100	conserved Plasmodium protein, unknown function	PF3D7_0705100.1o1	IMRAS-061	NP	Day 0	0.845702247960789
PF3D7_0705100	conserved Plasmodium protein, unknown function	PF3D7_0705100.1o1	IMRAS-061	NP	Day 140	0.380133160221348
PF3D7_0705100	conserved Plasmodium protein, unknown function	PF3D7_0705100.1o1	IMRAS-062	Mock	Day 140	0.017905456070924
PF3D7_0705100	conserved Plasmodium protein, unknown function	PF3D7_0705100.1o1	IMRAS-062	Mock	Day 0	0.0298280119380987
PF3D7_0705100	conserved Plasmodium protein, unknown function	PF3D7_0705100.1o1	IMRAS-071	NP	Day 0	0.190882683905583
PF3D7_0705100	conserved Plasmodium protein, unknown function	PF3D7_0705100.1o1	IMRAS-071	NP	Day 140	0.080195149965796
PF3D7_0705100	conserved Plasmodium protein, unknown function	PF3D7_0705100.1o1	IMRAS-078	P	Day 140	-0.03048484435846
PF3D7_0705100	conserved Plasmodium protein, unknown function	PF3D7_0705100.1o1	IMRAS-078	P	Day 0	-0.0480168273714412
PF3D7_1440200	stromal-processing peptidase, putative (SPP)	PF3D7_1440200.3o6	IMRAS-002	P	Day 0	-0.450945075256884
PF3D7_1440200	stromal-processing peptidase, putative (SPP)	PF3D7_1440200.3o6	IMRAS-002	P	Day 140	-0.224074359913789
PF3D7_1440200	stromal-processing peptidase, putative (SPP)	PF3D7_1440200.3o6	IMRAS-005	NP	Day 140	-0.161999102278129
PF3D7_1440200	stromal-processing peptidase, putative (SPP)	PF3D7_1440200.3o6	IMRAS-005	NP	Day 0	-0.208568936361473
PF3D7_1440200	stromal-processing peptidase, putative (SPP)	PF3D7_1440200.3o6	IMRAS-021	NP	Day 0	0.0237758880219712
PF3D7_1440200	stromal-processing peptidase, putative (SPP)	PF3D7_1440200.3o6	IMRAS-021	NP	Day 140	-0.0845050178785574
PF3D7_1440200	stromal-processing peptidase, putative (SPP)	PF3D7_1440200.3o6	IMRAS-033	NP	Day 140	-0.134340364214781
PF3D7_1440200	stromal-processing peptidase, putative (SPP)	PF3D7_1440200.3o6	IMRAS-033	NP	Day 0	-0.0377261460542062
PF3D7_1440200	stromal-processing peptidase, putative (SPP)	PF3D7_1440200.3o6	IMRAS-039	P	Day 0	-0.0580321103524657
PF3D7_1440200	stromal-processing peptidase, putative (SPP)	PF3D7_1440200.3o6	IMRAS-039	P	Day 140	-0.204489594797767
PF3D7_1440200	stromal-processing peptidase, putative (SPP)	PF3D7_1440200.3o6	IMRAS-045	P	Day 140	-0.0372049923797597
PF3D7_1440200	stromal-processing peptidase, putative (SPP)	PF3D7_1440200.3o6	IMRAS-045	P	Day 0	-0.306783611386088
PF3D7_1440200	stromal-processing peptidase, putative (SPP)	PF3D7_1440200.3o6	IMRAS-049	Mock	Day 0	0.330042604649682
PF3D7_1440200	stromal-processing peptidase, putative (SPP)	PF3D7_1440200.3o6	IMRAS-049	Mock	Day 140	0.119961374621331
PF3D7_1440200	stromal-processing peptidase, putative (SPP)	PF3D7_1440200.3o6	IMRAS-054	Mock	Day 140	-0.0746898787296306
PF3D7_1440200	stromal-processing peptidase, putative (SPP)	PF3D7_1440200.3o6	IMRAS-054	Mock	Day 0	-0.254373341843644
PF3D7_1440200	stromal-processing peptidase, putative (SPP)	PF3D7_1440200.3o6	IMRAS-057	P	Day 0	-0.230462999721269
PF3D7_1440200	stromal-processing peptidase, putative (SPP)	PF3D7_1440200.3o6	IMRAS-057	P	Day 140	-0.200413580742286
PF3D7_1440200	stromal-processing peptidase, putative (SPP)	PF3D7_1440200.3o6	IMRAS-060	P	Day 140	-0.186384164754775
PF3D7_1440200	stromal-processing peptidase, putative (SPP)	PF3D7_1440200.3o6	IMRAS-060	P	Day 0	-0.210707315686227
PF3D7_1440200	stromal-processing peptidase, putative (SPP)	PF3D7_1440200.3o6	IMRAS-061	NP	Day 0	-0.0195173108420441
PF3D7_1440200	stromal-processing peptidase, putative (SPP)	PF3D7_1440200.3o6	IMRAS-061	NP	Day 140	-0.0534176367088222
PF3D7_1440200	stromal-processing peptidase, putative (SPP)	PF3D7_1440200.3o6	IMRAS-062	Mock	Day 140	-0.156627326486932
PF3D7_1440200	stromal-processing peptidase, putative (SPP)	PF3D7_1440200.3o6	IMRAS-062	Mock	Day 0	-0.12906906100336
PF3D7_1440200	stromal-processing peptidase, putative (SPP)	PF3D7_1440200.3o6	IMRAS-071	NP	Day 0	-0.0494798956142812
PF3D7_1440200	stromal-processing peptidase, putative (SPP)	PF3D7_1440200.3o6	IMRAS-071	NP	Day 140	-0.111627738952871
PF3D7_1440200	stromal-processing peptidase, putative (SPP)	PF3D7_1440200.3o6	IMRAS-078	P	Day 140	-0.0670949874926716
PF3D7_1440200	stromal-processing peptidase, putative (SPP)	PF3D7_1440200.3o6	IMRAS-078	P	Day 0	-0.0952437945696953
PF3D7_0406900	conserved Plasmodium protein, unknown function	PF3D7_0406900.4o8	IMRAS-002	P	Day 0	-0.136274534507811
PF3D7_0406900	conserved Plasmodium protein, unknown function	PF3D7_0406900.4o8	IMRAS-002	P	Day 140	-0.0549551083058208
PF3D7_0406900	conserved Plasmodium protein, unknown function	PF3D7_0406900.4o8	IMRAS-005	NP	Day 140	-0.134541106771382
PF3D7_0406900	conserved Plasmodium protein, unknown function	PF3D7_0406900.4o8	IMRAS-005	NP	Day 0	-0.125602143249287
PF3D7_0406900	conserved Plasmodium protein, unknown function	PF3D7_0406900.4o8	IMRAS-021	NP	Day 0	0.0790076679854756
PF3D7_0406900	conserved Plasmodium protein, unknown function	PF3D7_0406900.4o8	IMRAS-021	NP	Day 140	-0.0155070441705032
PF3D7_0406900	conserved Plasmodium protein, unknown function	PF3D7_0406900.4o8	IMRAS-033	NP	Day 140	-0.0766017647565587
PF3D7_0406900	conserved Plasmodium protein, unknown function	PF3D7_0406900.4o8	IMRAS-033	NP	Day 0	0.0763693288868161
PF3D7_0406900	conserved Plasmodium protein, unknown function	PF3D7_0406900.4o8	IMRAS-039	P	Day 0	0.116258831394285
PF3D7_0406900	conserved Plasmodium protein, unknown function	PF3D7_0406900.4o8	IMRAS-039	P	Day 140	-0.0876137393226859
PF3D7_0406900	conserved Plasmodium protein, unknown function	PF3D7_0406900.4o8	IMRAS-045	P	Day 140	0.377722942058258
PF3D7_0406900	conserved Plasmodium protein, unknown function	PF3D7_0406900.4o8	IMRAS-045	P	Day 0	0.152648007251209
PF3D7_0406900	conserved Plasmodium protein, unknown function	PF3D7_0406900.4o8	IMRAS-049	Mock	Day 0	0.525622449840631
PF3D7_0406900	conserved Plasmodium protein, unknown function	PF3D7_0406900.4o8	IMRAS-049	Mock	Day 140	0.362461815680589
PF3D7_0406900	conserved Plasmodium protein, unknown function	PF3D7_0406900.4o8	IMRAS-054	Mock	Day 140	0.333510894879677
PF3D7_0406900	conserved Plasmodium protein, unknown function	PF3D7_0406900.4o8	IMRAS-054	Mock	Day 0	0.66892048467423
PF3D7_0406900	conserved Plasmodium protein, unknown function	PF3D7_0406900.4o8	IMRAS-057	P	Day 0	-0.0230035971929272
PF3D7_0406900	conserved Plasmodium protein, unknown function	PF3D7_0406900.4o8	IMRAS-057	P	Day 140	0.048525995205722
PF3D7_0406900	conserved Plasmodium protein, unknown function	PF3D7_0406900.4o8	IMRAS-060	P	Day 140	0.0432609776055095
PF3D7_0406900	conserved Plasmodium protein, unknown function	PF3D7_0406900.4o8	IMRAS-060	P	Day 0	-0.0356341416467281
PF3D7_0406900	conserved Plasmodium protein, unknown function	PF3D7_0406900.4o8	IMRAS-061	NP	Day 0	0.389963110479082
PF3D7_0406900	conserved Plasmodium protein, unknown function	PF3D7_0406900.4o8	IMRAS-061	NP	Day 140	0.305994263735915
PF3D7_0406900	conserved Plasmodium protein, unknown function	PF3D7_0406900.4o8	IMRAS-062	Mock	Day 140	0.878253465742413
PF3D7_0406900	conserved Plasmodium protein, unknown function	PF3D7_0406900.4o8	IMRAS-062	Mock	Day 0	0.875707200621582
PF3D7_0406900	conserved Plasmodium protein, unknown function	PF3D7_0406900.4o8	IMRAS-071	NP	Day 0	0.89795810944544
PF3D7_0406900	conserved Plasmodium protein, unknown function	PF3D7_0406900.4o8	IMRAS-071	NP	Day 140	0.662853025530913
PF3D7_0406900	conserved Plasmodium protein, unknown function	PF3D7_0406900.4o8	IMRAS-078	P	Day 140	0.116250529711962
PF3D7_0406900	conserved Plasmodium protein, unknown function	PF3D7_0406900.4o8	IMRAS-078	P	Day 0	0.061146616116293
PF3D7_0921200	conserved Plasmodium membrane protein, unknown function	PF3D7_0921200.2o6	IMRAS-002	P	Day 0	-0.32951368083039
PF3D7_0921200	conserved Plasmodium membrane protein, unknown function	PF3D7_0921200.2o6	IMRAS-002	P	Day 140	-0.269176633886705
PF3D7_0921200	conserved Plasmodium membrane protein, unknown function	PF3D7_0921200.2o6	IMRAS-005	NP	Day 140	-0.186920933997332
PF3D7_0921200	conserved Plasmodium membrane protein, unknown function	PF3D7_0921200.2o6	IMRAS-005	NP	Day 0	-0.249107096236351
PF3D7_0921200	conserved Plasmodium membrane protein, unknown function	PF3D7_0921200.2o6	IMRAS-021	NP	Day 0	-9.7743480188761e-4
PF3D7_0921200	conserved Plasmodium membrane protein, unknown function	PF3D7_0921200.2o6	IMRAS-021	NP	Day 140	-0.0798398722099947
PF3D7_0921200	conserved Plasmodium membrane protein, unknown function	PF3D7_0921200.2o6	IMRAS-033	NP	Day 140	-0.177998301977993
PF3D7_0921200	conserved Plasmodium membrane protein, unknown function	PF3D7_0921200.2o6	IMRAS-033	NP	Day 0	-0.0830254915400204
PF3D7_0921200	conserved Plasmodium membrane protein, unknown function	PF3D7_0921200.2o6	IMRAS-039	P	Day 0	0.0270264936014453
PF3D7_0921200	conserved Plasmodium membrane protein, unknown function	PF3D7_0921200.2o6	IMRAS-039	P	Day 140	-0.151822286432113
PF3D7_0921200	conserved Plasmodium membrane protein, unknown function	PF3D7_0921200.2o6	IMRAS-045	P	Day 140	0.0337685408408959
PF3D7_0921200	conserved Plasmodium membrane protein, unknown function	PF3D7_0921200.2o6	IMRAS-045	P	Day 0	-0.235044551162922
PF3D7_0921200	conserved Plasmodium membrane protein, unknown function	PF3D7_0921200.2o6	IMRAS-049	Mock	Day 0	0.0193066059954035
PF3D7_0921200	conserved Plasmodium membrane protein, unknown function	PF3D7_0921200.2o6	IMRAS-049	Mock	Day 140	-0.230919618984785
PF3D7_0921200	conserved Plasmodium membrane protein, unknown function	PF3D7_0921200.2o6	IMRAS-054	Mock	Day 140	0.00126657822063692
PF3D7_0921200	conserved Plasmodium membrane protein, unknown function	PF3D7_0921200.2o6	IMRAS-054	Mock	Day 0	-0.139255316518403
PF3D7_0921200	conserved Plasmodium membrane protein, unknown function	PF3D7_0921200.2o6	IMRAS-057	P	Day 0	0.0236190002265566
PF3D7_0921200	conserved Plasmodium membrane protein, unknown function	PF3D7_0921200.2o6	IMRAS-057	P	Day 140	0.0619527560631816
PF3D7_0921200	conserved Plasmodium membrane protein, unknown function	PF3D7_0921200.2o6	IMRAS-060	P	Day 140	-0.013890901444185
PF3D7_0921200	conserved Plasmodium membrane protein, unknown function	PF3D7_0921200.2o6	IMRAS-060	P	Day 0	-0.0618810781660422
PF3D7_0921200	conserved Plasmodium membrane protein, unknown function	PF3D7_0921200.2o6	IMRAS-061	NP	Day 0	0.113021947075998
PF3D7_0921200	conserved Plasmodium membrane protein, unknown function	PF3D7_0921200.2o6	IMRAS-061	NP	Day 140	0.0130511301977165
PF3D7_0921200	conserved Plasmodium membrane protein, unknown function	PF3D7_0921200.2o6	IMRAS-062	Mock	Day 140	0.23397487952465
PF3D7_0921200	conserved Plasmodium membrane protein, unknown function	PF3D7_0921200.2o6	IMRAS-062	Mock	Day 0	0.207035369661785
PF3D7_0921200	conserved Plasmodium membrane protein, unknown function	PF3D7_0921200.2o6	IMRAS-071	NP	Day 0	0.206240451254208
PF3D7_0921200	conserved Plasmodium membrane protein, unknown function	PF3D7_0921200.2o6	IMRAS-071	NP	Day 140	0.110388882683383
PF3D7_0921200	conserved Plasmodium membrane protein, unknown function	PF3D7_0921200.2o6	IMRAS-078	P	Day 140	-0.0165851529951286
PF3D7_0921200	conserved Plasmodium membrane protein, unknown function	PF3D7_0921200.2o6	IMRAS-078	P	Day 0	-0.013776502953009
PF3D7_0806200	conserved Plasmodium membrane protein, unknown function	PF3D7_0806200.10o10	IMRAS-002	P	Day 0	-0.360747266285305
PF3D7_0806200	conserved Plasmodium membrane protein, unknown function	PF3D7_0806200.10o10	IMRAS-002	P	Day 140	-0.18297933881643
PF3D7_0806200	conserved Plasmodium membrane protein, unknown function	PF3D7_0806200.10o10	IMRAS-005	NP	Day 140	-0.248934739049409
PF3D7_0806200	conserved Plasmodium membrane protein, unknown function	PF3D7_0806200.10o10	IMRAS-005	NP	Day 0	-0.3024053223964
PF3D7_0806200	conserved Plasmodium membrane protein, unknown function	PF3D7_0806200.10o10	IMRAS-021	NP	Day 0	-0.0341556835962145
PF3D7_0806200	conserved Plasmodium membrane protein, unknown function	PF3D7_0806200.10o10	IMRAS-021	NP	Day 140	-0.0798398722099947
PF3D7_0806200	conserved Plasmodium membrane protein, unknown function	PF3D7_0806200.10o10	IMRAS-033	NP	Day 140	-0.0737746130760364
PF3D7_0806200	conserved Plasmodium membrane protein, unknown function	PF3D7_0806200.10o10	IMRAS-033	NP	Day 0	0.0151549023988817
PF3D7_0806200	conserved Plasmodium membrane protein, unknown function	PF3D7_0806200.10o10	IMRAS-039	P	Day 0	0.0129581710949083
PF3D7_0806200	conserved Plasmodium membrane protein, unknown function	PF3D7_0806200.10o10	IMRAS-039	P	Day 140	-0.168103657183053
PF3D7_0806200	conserved Plasmodium membrane protein, unknown function	PF3D7_0806200.10o10	IMRAS-045	P	Day 140	0.143393032015394
PF3D7_0806200	conserved Plasmodium membrane protein, unknown function	PF3D7_0806200.10o10	IMRAS-045	P	Day 0	-0.125872573406726
PF3D7_0806200	conserved Plasmodium membrane protein, unknown function	PF3D7_0806200.10o10	IMRAS-049	Mock	Day 0	0.117648489622274
PF3D7_0806200	conserved Plasmodium membrane protein, unknown function	PF3D7_0806200.10o10	IMRAS-049	Mock	Day 140	-0.124950512071042
PF3D7_0806200	conserved Plasmodium membrane protein, unknown function	PF3D7_0806200.10o10	IMRAS-054	Mock	Day 140	-0.13247194961528
PF3D7_0806200	conserved Plasmodium membrane protein, unknown function	PF3D7_0806200.10o10	IMRAS-054	Mock	Day 0	-0.188957933394684
PF3D7_0806200	conserved Plasmodium membrane protein, unknown function	PF3D7_0806200.10o10	IMRAS-057	P	Day 0	-0.154136115638179
PF3D7_0806200	conserved Plasmodium membrane protein, unknown function	PF3D7_0806200.10o10	IMRAS-057	P	Day 140	-0.15465998557667
PF3D7_0806200	conserved Plasmodium membrane protein, unknown function	PF3D7_0806200.10o10	IMRAS-060	P	Day 140	-0.165255492979769
PF3D7_0806200	conserved Plasmodium membrane protein, unknown function	PF3D7_0806200.10o10	IMRAS-060	P	Day 0	-0.180708677155554
PF3D7_0806200	conserved Plasmodium membrane protein, unknown function	PF3D7_0806200.10o10	IMRAS-061	NP	Day 0	0.00187498315479395
PF3D7_0806200	conserved Plasmodium membrane protein, unknown function	PF3D7_0806200.10o10	IMRAS-061	NP	Day 140	-0.0293672742307685
PF3D7_0806200	conserved Plasmodium membrane protein, unknown function	PF3D7_0806200.10o10	IMRAS-062	Mock	Day 140	-0.0863698659728822
PF3D7_0806200	conserved Plasmodium membrane protein, unknown function	PF3D7_0806200.10o10	IMRAS-062	Mock	Day 0	-0.128006302177482
PF3D7_0806200	conserved Plasmodium membrane protein, unknown function	PF3D7_0806200.10o10	IMRAS-071	NP	Day 0	0.0403199193666204
PF3D7_0806200	conserved Plasmodium membrane protein, unknown function	PF3D7_0806200.10o10	IMRAS-071	NP	Day 140	0.00758768683420641
PF3D7_0806200	conserved Plasmodium membrane protein, unknown function	PF3D7_0806200.10o10	IMRAS-078	P	Day 140	0.0509728124888351
PF3D7_0806200	conserved Plasmodium membrane protein, unknown function	PF3D7_0806200.10o10	IMRAS-078	P	Day 0	0.00911178844155636
PF3D7_1035000	U2 snRNA/tRNA pseudouridine synthase, putative	PF3D7_1035000.1o1	IMRAS-002	P	Day 0	0.204652968057333
PF3D7_1035000	U2 snRNA/tRNA pseudouridine synthase, putative	PF3D7_1035000.1o1	IMRAS-002	P	Day 140	0.387228532986146
PF3D7_1035000	U2 snRNA/tRNA pseudouridine synthase, putative	PF3D7_1035000.1o1	IMRAS-005	NP	Day 140	-0.248294821078886
PF3D7_1035000	U2 snRNA/tRNA pseudouridine synthase, putative	PF3D7_1035000.1o1	IMRAS-005	NP	Day 0	-0.286975281826793
PF3D7_1035000	U2 snRNA/tRNA pseudouridine synthase, putative	PF3D7_1035000.1o1	IMRAS-021	NP	Day 0	0.0556625786522549
PF3D7_1035000	U2 snRNA/tRNA pseudouridine synthase, putative	PF3D7_1035000.1o1	IMRAS-021	NP	Day 140	-0.0458925402866583
PF3D7_1035000	U2 snRNA/tRNA pseudouridine synthase, putative	PF3D7_1035000.1o1	IMRAS-033	NP	Day 140	0.65685044959341
PF3D7_1035000	U2 snRNA/tRNA pseudouridine synthase, putative	PF3D7_1035000.1o1	IMRAS-033	NP	Day 0	0.810013331755647
PF3D7_1035000	U2 snRNA/tRNA pseudouridine synthase, putative	PF3D7_1035000.1o1	IMRAS-039	P	Day 0	-0.00553817252248123
PF3D7_1035000	U2 snRNA/tRNA pseudouridine synthase, putative	PF3D7_1035000.1o1	IMRAS-039	P	Day 140	-0.109282741467586
PF3D7_1035000	U2 snRNA/tRNA pseudouridine synthase, putative	PF3D7_1035000.1o1	IMRAS-045	P	Day 140	0.0371023263587844
PF3D7_1035000	U2 snRNA/tRNA pseudouridine synthase, putative	PF3D7_1035000.1o1	IMRAS-045	P	Day 0	-0.205004702735575
PF3D7_1035000	U2 snRNA/tRNA pseudouridine synthase, putative	PF3D7_1035000.1o1	IMRAS-049	Mock	Day 0	0.31470566477647
PF3D7_1035000	U2 snRNA/tRNA pseudouridine synthase, putative	PF3D7_1035000.1o1	IMRAS-049	Mock	Day 140	0.104075001597852
PF3D7_1035000	U2 snRNA/tRNA pseudouridine synthase, putative	PF3D7_1035000.1o1	IMRAS-054	Mock	Day 140	-0.0732079114283994
PF3D7_1035000	U2 snRNA/tRNA pseudouridine synthase, putative	PF3D7_1035000.1o1	IMRAS-054	Mock	Day 0	-0.0062001169048056
PF3D7_1035000	U2 snRNA/tRNA pseudouridine synthase, putative	PF3D7_1035000.1o1	IMRAS-057	P	Day 0	0.101518759830016
PF3D7_1035000	U2 snRNA/tRNA pseudouridine synthase, putative	PF3D7_1035000.1o1	IMRAS-057	P	Day 140	0.121514514145076
PF3D7_1035000	U2 snRNA/tRNA pseudouridine synthase, putative	PF3D7_1035000.1o1	IMRAS-060	P	Day 140	-0.0379018752890925
PF3D7_1035000	U2 snRNA/tRNA pseudouridine synthase, putative	PF3D7_1035000.1o1	IMRAS-060	P	Day 0	-0.0301907929945635
PF3D7_1035000	U2 snRNA/tRNA pseudouridine synthase, putative	PF3D7_1035000.1o1	IMRAS-061	NP	Day 0	0.226941538789568
PF3D7_1035000	U2 snRNA/tRNA pseudouridine synthase, putative	PF3D7_1035000.1o1	IMRAS-061	NP	Day 140	0.164150137734509
PF3D7_1035000	U2 snRNA/tRNA pseudouridine synthase, putative	PF3D7_1035000.1o1	IMRAS-062	Mock	Day 140	-0.0628258160419328
PF3D7_1035000	U2 snRNA/tRNA pseudouridine synthase, putative	PF3D7_1035000.1o1	IMRAS-062	Mock	Day 0	-0.0414186171813924
PF3D7_1035000	U2 snRNA/tRNA pseudouridine synthase, putative	PF3D7_1035000.1o1	IMRAS-071	NP	Day 0	0.338680027018073
PF3D7_1035000	U2 snRNA/tRNA pseudouridine synthase, putative	PF3D7_1035000.1o1	IMRAS-071	NP	Day 140	0.200005717687732
PF3D7_1035000	U2 snRNA/tRNA pseudouridine synthase, putative	PF3D7_1035000.1o1	IMRAS-078	P	Day 140	1.14854006766847
PF3D7_1035000	U2 snRNA/tRNA pseudouridine synthase, putative	PF3D7_1035000.1o1	IMRAS-078	P	Day 0	0.899865709083231
PF3D7_0509800	phosphatidylinositol 4-kinase	PF3D7_0509800.2o4	IMRAS-002	P	Day 0	0.068789802688654
PF3D7_0509800	phosphatidylinositol 4-kinase	PF3D7_0509800.2o4	IMRAS-002	P	Day 140	0.143521485860756
PF3D7_0509800	phosphatidylinositol 4-kinase	PF3D7_0509800.2o4	IMRAS-005	NP	Day 140	-0.109919139091273
PF3D7_0509800	phosphatidylinositol 4-kinase	PF3D7_0509800.2o4	IMRAS-005	NP	Day 0	-0.200415536093198
PF3D7_0509800	phosphatidylinositol 4-kinase	PF3D7_0509800.2o4	IMRAS-021	NP	Day 0	0.125491440726851
PF3D7_0509800	phosphatidylinositol 4-kinase	PF3D7_0509800.2o4	IMRAS-021	NP	Day 140	0.0131603652909735
PF3D7_0509800	phosphatidylinositol 4-kinase	PF3D7_0509800.2o4	IMRAS-033	NP	Day 140	2.91616382186526
PF3D7_0509800	phosphatidylinositol 4-kinase	PF3D7_0509800.2o4	IMRAS-033	NP	Day 0	3.32068728287841
PF3D7_0509800	phosphatidylinositol 4-kinase	PF3D7_0509800.2o4	IMRAS-039	P	Day 0	0.150397433690699
PF3D7_0509800	phosphatidylinositol 4-kinase	PF3D7_0509800.2o4	IMRAS-039	P	Day 140	0.0240865271592021
PF3D7_0509800	phosphatidylinositol 4-kinase	PF3D7_0509800.2o4	IMRAS-045	P	Day 140	0.148411106782019
PF3D7_0509800	phosphatidylinositol 4-kinase	PF3D7_0509800.2o4	IMRAS-045	P	Day 0	-0.103378485364244
PF3D7_0509800	phosphatidylinositol 4-kinase	PF3D7_0509800.2o4	IMRAS-049	Mock	Day 0	0.34603398810029
PF3D7_0509800	phosphatidylinositol 4-kinase	PF3D7_0509800.2o4	IMRAS-049	Mock	Day 140	0.219797954428605
PF3D7_0509800	phosphatidylinositol 4-kinase	PF3D7_0509800.2o4	IMRAS-054	Mock	Day 140	-0.0497011585437708
PF3D7_0509800	phosphatidylinositol 4-kinase	PF3D7_0509800.2o4	IMRAS-054	Mock	Day 0	-0.0609503210186126
PF3D7_0509800	phosphatidylinositol 4-kinase	PF3D7_0509800.2o4	IMRAS-057	P	Day 0	-0.033459176858047
PF3D7_0509800	phosphatidylinositol 4-kinase	PF3D7_0509800.2o4	IMRAS-057	P	Day 140	-0.0177212832260949
PF3D7_0509800	phosphatidylinositol 4-kinase	PF3D7_0509800.2o4	IMRAS-060	P	Day 140	-0.0383193821769403
PF3D7_0509800	phosphatidylinositol 4-kinase	PF3D7_0509800.2o4	IMRAS-060	P	Day 0	-0.0356341416467281
PF3D7_0509800	phosphatidylinositol 4-kinase	PF3D7_0509800.2o4	IMRAS-061	NP	Day 0	0.0081069368663087
PF3D7_0509800	phosphatidylinositol 4-kinase	PF3D7_0509800.2o4	IMRAS-061	NP	Day 140	0.0231832478229403
PF3D7_0509800	phosphatidylinositol 4-kinase	PF3D7_0509800.2o4	IMRAS-062	Mock	Day 140	0.131116066518915
PF3D7_0509800	phosphatidylinositol 4-kinase	PF3D7_0509800.2o4	IMRAS-062	Mock	Day 0	0.105874530989018
PF3D7_0509800	phosphatidylinositol 4-kinase	PF3D7_0509800.2o4	IMRAS-071	NP	Day 0	0.332255002178595
PF3D7_0509800	phosphatidylinositol 4-kinase	PF3D7_0509800.2o4	IMRAS-071	NP	Day 140	0.0336855954081337
PF3D7_0509800	phosphatidylinositol 4-kinase	PF3D7_0509800.2o4	IMRAS-078	P	Day 140	0.0540753836649763
PF3D7_0509800	phosphatidylinositol 4-kinase	PF3D7_0509800.2o4	IMRAS-078	P	Day 0	0.0501532047237649
PF3D7_0504000	cation transporting P-ATPase (ATPase3)	PF3D7_0504000.2o2	IMRAS-002	P	Day 0	0.0267044013216395
PF3D7_0504000	cation transporting P-ATPase (ATPase3)	PF3D7_0504000.2o2	IMRAS-002	P	Day 140	0.0993029516106425
PF3D7_0504000	cation transporting P-ATPase (ATPase3)	PF3D7_0504000.2o2	IMRAS-005	NP	Day 140	0.0442910650364201
PF3D7_0504000	cation transporting P-ATPase (ATPase3)	PF3D7_0504000.2o2	IMRAS-005	NP	Day 0	-0.100097147103284
PF3D7_0504000	cation transporting P-ATPase (ATPase3)	PF3D7_0504000.2o2	IMRAS-021	NP	Day 0	0.171827578036488
PF3D7_0504000	cation transporting P-ATPase (ATPase3)	PF3D7_0504000.2o2	IMRAS-021	NP	Day 140	0.0256607207383759
PF3D7_0504000	cation transporting P-ATPase (ATPase3)	PF3D7_0504000.2o2	IMRAS-033	NP	Day 140	0.048032696421803
PF3D7_0504000	cation transporting P-ATPase (ATPase3)	PF3D7_0504000.2o2	IMRAS-033	NP	Day 0	0.0602256127939302
PF3D7_0504000	cation transporting P-ATPase (ATPase3)	PF3D7_0504000.2o2	IMRAS-039	P	Day 0	0.198739269628851
PF3D7_0504000	cation transporting P-ATPase (ATPase3)	PF3D7_0504000.2o2	IMRAS-039	P	Day 140	0.0633566446717619
PF3D7_0504000	cation transporting P-ATPase (ATPase3)	PF3D7_0504000.2o2	IMRAS-045	P	Day 140	0.291718001257252
PF3D7_0504000	cation transporting P-ATPase (ATPase3)	PF3D7_0504000.2o2	IMRAS-045	P	Day 0	0.0591303669249328
PF3D7_0504000	cation transporting P-ATPase (ATPase3)	PF3D7_0504000.2o2	IMRAS-049	Mock	Day 0	0.404373001501169
PF3D7_0504000	cation transporting P-ATPase (ATPase3)	PF3D7_0504000.2o2	IMRAS-049	Mock	Day 140	0.295692803467889
PF3D7_0504000	cation transporting P-ATPase (ATPase3)	PF3D7_0504000.2o2	IMRAS-054	Mock	Day 140	0.138309659215267
PF3D7_0504000	cation transporting P-ATPase (ATPase3)	PF3D7_0504000.2o2	IMRAS-054	Mock	Day 0	0.147767163420758
PF3D7_0504000	cation transporting P-ATPase (ATPase3)	PF3D7_0504000.2o2	IMRAS-057	P	Day 0	0.0813408778923854
PF3D7_0504000	cation transporting P-ATPase (ATPase3)	PF3D7_0504000.2o2	IMRAS-057	P	Day 140	0.15196831068679
PF3D7_0504000	cation transporting P-ATPase (ATPase3)	PF3D7_0504000.2o2	IMRAS-060	P	Day 140	0.123836544758674
PF3D7_0504000	cation transporting P-ATPase (ATPase3)	PF3D7_0504000.2o2	IMRAS-060	P	Day 0	0.1197211346388
PF3D7_0504000	cation transporting P-ATPase (ATPase3)	PF3D7_0504000.2o2	IMRAS-061	NP	Day 0	0.138810628510903
PF3D7_0504000	cation transporting P-ATPase (ATPase3)	PF3D7_0504000.2o2	IMRAS-061	NP	Day 140	0.190862809059608
PF3D7_0504000	cation transporting P-ATPase (ATPase3)	PF3D7_0504000.2o2	IMRAS-062	Mock	Day 140	0.173584207659372
PF3D7_0504000	cation transporting P-ATPase (ATPase3)	PF3D7_0504000.2o2	IMRAS-062	Mock	Day 0	0.226277166022264
PF3D7_0504000	cation transporting P-ATPase (ATPase3)	PF3D7_0504000.2o2	IMRAS-071	NP	Day 0	0.647391818406533
PF3D7_0504000	cation transporting P-ATPase (ATPase3)	PF3D7_0504000.2o2	IMRAS-071	NP	Day 140	0.369283018143724
PF3D7_0504000	cation transporting P-ATPase (ATPase3)	PF3D7_0504000.2o2	IMRAS-078	P	Day 140	0.260887793533966
PF3D7_0504000	cation transporting P-ATPase (ATPase3)	PF3D7_0504000.2o2	IMRAS-078	P	Day 0	0.178868574989387
PF3D7_0106300	calcium-transporting ATPase (ATP6)	PF3D7_0106300.3o3	IMRAS-002	P	Day 0	0.0211233690583388
PF3D7_0106300	calcium-transporting ATPase (ATP6)	PF3D7_0106300.3o3	IMRAS-002	P	Day 140	0.14070921393537
PF3D7_0106300	calcium-transporting ATPase (ATP6)	PF3D7_0106300.3o3	IMRAS-005	NP	Day 140	-0.174710154027682
PF3D7_0106300	calcium-transporting ATPase (ATP6)	PF3D7_0106300.3o3	IMRAS-005	NP	Day 0	-0.225015289725441
PF3D7_0106300	calcium-transporting ATPase (ATP6)	PF3D7_0106300.3o3	IMRAS-021	NP	Day 0	0.457697412733461
PF3D7_0106300	calcium-transporting ATPase (ATP6)	PF3D7_0106300.3o3	IMRAS-021	NP	Day 140	0.302071381263383
PF3D7_0106300	calcium-transporting ATPase (ATP6)	PF3D7_0106300.3o3	IMRAS-033	NP	Day 140	-0.0292777925222456
PF3D7_0106300	calcium-transporting ATPase (ATP6)	PF3D7_0106300.3o3	IMRAS-033	NP	Day 0	0.101303454553234
PF3D7_0106300	calcium-transporting ATPase (ATP6)	PF3D7_0106300.3o3	IMRAS-039	P	Day 0	0.321963767189473
PF3D7_0106300	calcium-transporting ATPase (ATP6)	PF3D7_0106300.3o3	IMRAS-039	P	Day 140	0.159272002543979
PF3D7_0106300	calcium-transporting ATPase (ATP6)	PF3D7_0106300.3o3	IMRAS-045	P	Day 140	0.259613669101629
PF3D7_0106300	calcium-transporting ATPase (ATP6)	PF3D7_0106300.3o3	IMRAS-045	P	Day 0	0.0755403452624304
PF3D7_0106300	calcium-transporting ATPase (ATP6)	PF3D7_0106300.3o3	IMRAS-049	Mock	Day 0	0.235915794509291
PF3D7_0106300	calcium-transporting ATPase (ATP6)	PF3D7_0106300.3o3	IMRAS-049	Mock	Day 140	0.0935393186614526
PF3D7_0106300	calcium-transporting ATPase (ATP6)	PF3D7_0106300.3o3	IMRAS-054	Mock	Day 140	-0.12201536335966
PF3D7_0106300	calcium-transporting ATPase (ATP6)	PF3D7_0106300.3o3	IMRAS-054	Mock	Day 0	-0.00489036189801695
PF3D7_0106300	calcium-transporting ATPase (ATP6)	PF3D7_0106300.3o3	IMRAS-057	P	Day 0	-0.0753590022540624
PF3D7_0106300	calcium-transporting ATPase (ATP6)	PF3D7_0106300.3o3	IMRAS-057	P	Day 140	-0.0541928398912415
PF3D7_0106300	calcium-transporting ATPase (ATP6)	PF3D7_0106300.3o3	IMRAS-060	P	Day 140	-0.0975610859568103
PF3D7_0106300	calcium-transporting ATPase (ATP6)	PF3D7_0106300.3o3	IMRAS-060	P	Day 0	-0.0855711842111422
PF3D7_0106300	calcium-transporting ATPase (ATP6)	PF3D7_0106300.3o3	IMRAS-061	NP	Day 0	0.439222644158727
PF3D7_0106300	calcium-transporting ATPase (ATP6)	PF3D7_0106300.3o3	IMRAS-061	NP	Day 140	0.413041196564214
PF3D7_0106300	calcium-transporting ATPase (ATP6)	PF3D7_0106300.3o3	IMRAS-062	Mock	Day 140	0.368979896617804
PF3D7_0106300	calcium-transporting ATPase (ATP6)	PF3D7_0106300.3o3	IMRAS-062	Mock	Day 0	0.345839894252881
PF3D7_0106300	calcium-transporting ATPase (ATP6)	PF3D7_0106300.3o3	IMRAS-071	NP	Day 0	0.118701226414657
PF3D7_0106300	calcium-transporting ATPase (ATP6)	PF3D7_0106300.3o3	IMRAS-071	NP	Day 140	0.0345771568996174
PF3D7_0106300	calcium-transporting ATPase (ATP6)	PF3D7_0106300.3o3	IMRAS-078	P	Day 140	1.08777043001612
PF3D7_0106300	calcium-transporting ATPase (ATP6)	PF3D7_0106300.3o3	IMRAS-078	P	Day 0	0.677881462891929
PF3D7_1009100	conserved Plasmodium membrane protein, unknown function	PF3D7_1009100	IMRAS-002	P	Day 0	-0.408903304439958
PF3D7_1009100	conserved Plasmodium membrane protein, unknown function	PF3D7_1009100	IMRAS-002	P	Day 140	-0.236817490443981
PF3D7_1009100	conserved Plasmodium membrane protein, unknown function	PF3D7_1009100	IMRAS-005	NP	Day 140	-0.0862820482453301
PF3D7_1009100	conserved Plasmodium membrane protein, unknown function	PF3D7_1009100	IMRAS-005	NP	Day 0	-0.258481366001497
PF3D7_1009100	conserved Plasmodium membrane protein, unknown function	PF3D7_1009100	IMRAS-021	NP	Day 0	-0.0763442414496964
PF3D7_1009100	conserved Plasmodium membrane protein, unknown function	PF3D7_1009100	IMRAS-021	NP	Day 140	-0.136842646486484
PF3D7_1009100	conserved Plasmodium membrane protein, unknown function	PF3D7_1009100	IMRAS-033	NP	Day 140	-0.152718893529636
PF3D7_1009100	conserved Plasmodium membrane protein, unknown function	PF3D7_1009100	IMRAS-033	NP	Day 0	-0.155328525619355
PF3D7_1009100	conserved Plasmodium membrane protein, unknown function	PF3D7_1009100	IMRAS-039	P	Day 0	-0.0465688829870636
PF3D7_1009100	conserved Plasmodium membrane protein, unknown function	PF3D7_1009100	IMRAS-039	P	Day 140	-0.0932164455520628
PF3D7_1009100	conserved Plasmodium membrane protein, unknown function	PF3D7_1009100	IMRAS-045	P	Day 140	0.0341856855715417
PF3D7_1009100	conserved Plasmodium membrane protein, unknown function	PF3D7_1009100	IMRAS-045	P	Day 0	-0.265723215419838
PF3D7_1009100	conserved Plasmodium membrane protein, unknown function	PF3D7_1009100	IMRAS-049	Mock	Day 0	-0.050366921811408
PF3D7_1009100	conserved Plasmodium membrane protein, unknown function	PF3D7_1009100	IMRAS-049	Mock	Day 140	-0.167840936361404
PF3D7_1009100	conserved Plasmodium membrane protein, unknown function	PF3D7_1009100	IMRAS-054	Mock	Day 140	-0.116510054424257
PF3D7_1009100	conserved Plasmodium membrane protein, unknown function	PF3D7_1009100	IMRAS-054	Mock	Day 0	-0.222055621570917
PF3D7_1009100	conserved Plasmodium membrane protein, unknown function	PF3D7_1009100	IMRAS-057	P	Day 0	0.00594109984778513
PF3D7_1009100	conserved Plasmodium membrane protein, unknown function	PF3D7_1009100	IMRAS-057	P	Day 140	0.00713226066504902
PF3D7_1009100	conserved Plasmodium membrane protein, unknown function	PF3D7_1009100	IMRAS-060	P	Day 140	0.0570066447930486
PF3D7_1009100	conserved Plasmodium membrane protein, unknown function	PF3D7_1009100	IMRAS-060	P	Day 0	-0.0576152706793618
PF3D7_1009100	conserved Plasmodium membrane protein, unknown function	PF3D7_1009100	IMRAS-061	NP	Day 0	-0.126725101213685
PF3D7_1009100	conserved Plasmodium membrane protein, unknown function	PF3D7_1009100	IMRAS-061	NP	Day 140	-0.0629129900536611
PF3D7_1009100	conserved Plasmodium membrane protein, unknown function	PF3D7_1009100	IMRAS-062	Mock	Day 140	-0.187413451906581
PF3D7_1009100	conserved Plasmodium membrane protein, unknown function	PF3D7_1009100	IMRAS-062	Mock	Day 0	-0.164586659614997
PF3D7_1009100	conserved Plasmodium membrane protein, unknown function	PF3D7_1009100	IMRAS-071	NP	Day 0	0.0658008897758222
PF3D7_1009100	conserved Plasmodium membrane protein, unknown function	PF3D7_1009100	IMRAS-071	NP	Day 140	-0.0335560113668283
PF3D7_1009100	conserved Plasmodium membrane protein, unknown function	PF3D7_1009100	IMRAS-078	P	Day 140	-0.1737509237221
PF3D7_1009100	conserved Plasmodium membrane protein, unknown function	PF3D7_1009100	IMRAS-078	P	Day 0	-0.198970306335207
PF3D7_0804400	methionine aminopeptidase 1c, putative (MetAP1c)	PF3D7_0804400	IMRAS-002	P	Day 0	-0.45353286974604
PF3D7_0804400	methionine aminopeptidase 1c, putative (MetAP1c)	PF3D7_0804400	IMRAS-002	P	Day 140	-0.357867176390695
PF3D7_0804400	methionine aminopeptidase 1c, putative (MetAP1c)	PF3D7_0804400	IMRAS-005	NP	Day 140	-0.324485772056585
PF3D7_0804400	methionine aminopeptidase 1c, putative (MetAP1c)	PF3D7_0804400	IMRAS-005	NP	Day 0	-0.384183254431896
PF3D7_0804400	methionine aminopeptidase 1c, putative (MetAP1c)	PF3D7_0804400	IMRAS-021	NP	Day 0	-0.248721379795532
PF3D7_0804400	methionine aminopeptidase 1c, putative (MetAP1c)	PF3D7_0804400	IMRAS-021	NP	Day 140	-0.337295943241182
PF3D7_0804400	methionine aminopeptidase 1c, putative (MetAP1c)	PF3D7_0804400	IMRAS-033	NP	Day 140	-0.468989937359568
PF3D7_0804400	methionine aminopeptidase 1c, putative (MetAP1c)	PF3D7_0804400	IMRAS-033	NP	Day 0	-0.337241877600732
PF3D7_0804400	methionine aminopeptidase 1c, putative (MetAP1c)	PF3D7_0804400	IMRAS-039	P	Day 0	-0.237268458438265
PF3D7_0804400	methionine aminopeptidase 1c, putative (MetAP1c)	PF3D7_0804400	IMRAS-039	P	Day 140	-0.433505077560763
PF3D7_0804400	methionine aminopeptidase 1c, putative (MetAP1c)	PF3D7_0804400	IMRAS-045	P	Day 140	-0.157327750006013
PF3D7_0804400	methionine aminopeptidase 1c, putative (MetAP1c)	PF3D7_0804400	IMRAS-045	P	Day 0	-0.410090458868007
PF3D7_0804400	methionine aminopeptidase 1c, putative (MetAP1c)	PF3D7_0804400	IMRAS-049	Mock	Day 0	-0.227151344844511
PF3D7_0804400	methionine aminopeptidase 1c, putative (MetAP1c)	PF3D7_0804400	IMRAS-049	Mock	Day 140	-0.362218981528256
PF3D7_0804400	methionine aminopeptidase 1c, putative (MetAP1c)	PF3D7_0804400	IMRAS-054	Mock	Day 140	-0.188166799729089
PF3D7_0804400	methionine aminopeptidase 1c, putative (MetAP1c)	PF3D7_0804400	IMRAS-054	Mock	Day 0	-0.225102497129781
PF3D7_0804400	methionine aminopeptidase 1c, putative (MetAP1c)	PF3D7_0804400	IMRAS-057	P	Day 0	-0.0594174583850418
PF3D7_0804400	methionine aminopeptidase 1c, putative (MetAP1c)	PF3D7_0804400	IMRAS-057	P	Day 140	-0.0713137748002826
PF3D7_0804400	methionine aminopeptidase 1c, putative (MetAP1c)	PF3D7_0804400	IMRAS-060	P	Day 140	-0.0862933593913731
PF3D7_0804400	methionine aminopeptidase 1c, putative (MetAP1c)	PF3D7_0804400	IMRAS-060	P	Day 0	-0.170539044882478
PF3D7_0804400	methionine aminopeptidase 1c, putative (MetAP1c)	PF3D7_0804400	IMRAS-061	NP	Day 0	-0.083013914431719
PF3D7_0804400	methionine aminopeptidase 1c, putative (MetAP1c)	PF3D7_0804400	IMRAS-061	NP	Day 140	-0.0258810984525226
PF3D7_0804400	methionine aminopeptidase 1c, putative (MetAP1c)	PF3D7_0804400	IMRAS-062	Mock	Day 140	-0.016859962089752
PF3D7_0804400	methionine aminopeptidase 1c, putative (MetAP1c)	PF3D7_0804400	IMRAS-062	Mock	Day 0	-0.0544838653263984
PF3D7_0804400	methionine aminopeptidase 1c, putative (MetAP1c)	PF3D7_0804400	IMRAS-071	NP	Day 0	0.0944756894135264
PF3D7_0804400	methionine aminopeptidase 1c, putative (MetAP1c)	PF3D7_0804400	IMRAS-071	NP	Day 140	-0.0624989671777865
PF3D7_0804400	methionine aminopeptidase 1c, putative (MetAP1c)	PF3D7_0804400	IMRAS-078	P	Day 140	0.0322159497012358
PF3D7_0804400	methionine aminopeptidase 1c, putative (MetAP1c)	PF3D7_0804400	IMRAS-078	P	Day 0	-0.0734394242513474
PF3D7_0422500	pre-mRNA-splicing helicase BRR2, putative (BRR2)	PF3D7_0422500.e1s2	IMRAS-002	P	Day 0	-0.412675058329166
PF3D7_0422500	pre-mRNA-splicing helicase BRR2, putative (BRR2)	PF3D7_0422500.e1s2	IMRAS-002	P	Day 140	-0.268241943189359
PF3D7_0422500	pre-mRNA-splicing helicase BRR2, putative (BRR2)	PF3D7_0422500.e1s2	IMRAS-005	NP	Day 140	-0.118079860072212
PF3D7_0422500	pre-mRNA-splicing helicase BRR2, putative (BRR2)	PF3D7_0422500.e1s2	IMRAS-005	NP	Day 0	-0.250977083589396
PF3D7_0422500	pre-mRNA-splicing helicase BRR2, putative (BRR2)	PF3D7_0422500.e1s2	IMRAS-021	NP	Day 0	-0.112380850901715
PF3D7_0422500	pre-mRNA-splicing helicase BRR2, putative (BRR2)	PF3D7_0422500.e1s2	IMRAS-021	NP	Day 140	-0.169925001442314
PF3D7_0422500	pre-mRNA-splicing helicase BRR2, putative (BRR2)	PF3D7_0422500.e1s2	IMRAS-033	NP	Day 140	-0.332297068270908
PF3D7_0422500	pre-mRNA-splicing helicase BRR2, putative (BRR2)	PF3D7_0422500.e1s2	IMRAS-033	NP	Day 0	-0.247432917750835
PF3D7_0422500	pre-mRNA-splicing helicase BRR2, putative (BRR2)	PF3D7_0422500.e1s2	IMRAS-039	P	Day 0	-0.0326403165776572
PF3D7_0422500	pre-mRNA-splicing helicase BRR2, putative (BRR2)	PF3D7_0422500.e1s2	IMRAS-039	P	Day 140	-0.138393442584466
PF3D7_0422500	pre-mRNA-splicing helicase BRR2, putative (BRR2)	PF3D7_0422500.e1s2	IMRAS-045	P	Day 140	0.377394197601808
PF3D7_0422500	pre-mRNA-splicing helicase BRR2, putative (BRR2)	PF3D7_0422500.e1s2	IMRAS-045	P	Day 0	-0.185320098900421
PF3D7_0422500	pre-mRNA-splicing helicase BRR2, putative (BRR2)	PF3D7_0422500.e1s2	IMRAS-049	Mock	Day 0	-0.138333022926929
PF3D7_0422500	pre-mRNA-splicing helicase BRR2, putative (BRR2)	PF3D7_0422500.e1s2	IMRAS-049	Mock	Day 140	-0.272976865592916
PF3D7_0422500	pre-mRNA-splicing helicase BRR2, putative (BRR2)	PF3D7_0422500.e1s2	IMRAS-054	Mock	Day 140	-0.0863017681823539
PF3D7_0422500	pre-mRNA-splicing helicase BRR2, putative (BRR2)	PF3D7_0422500.e1s2	IMRAS-054	Mock	Day 0	-0.181540461832203
PF3D7_0422500	pre-mRNA-splicing helicase BRR2, putative (BRR2)	PF3D7_0422500.e1s2	IMRAS-057	P	Day 0	0.0978147910665985
PF3D7_0422500	pre-mRNA-splicing helicase BRR2, putative (BRR2)	PF3D7_0422500.e1s2	IMRAS-057	P	Day 140	0.455955663315036
PF3D7_0422500	pre-mRNA-splicing helicase BRR2, putative (BRR2)	PF3D7_0422500.e1s2	IMRAS-060	P	Day 140	1.00669462816745
PF3D7_0422500	pre-mRNA-splicing helicase BRR2, putative (BRR2)	PF3D7_0422500.e1s2	IMRAS-060	P	Day 0	0.988907031748134
PF3D7_0422500	pre-mRNA-splicing helicase BRR2, putative (BRR2)	PF3D7_0422500.e1s2	IMRAS-061	NP	Day 0	2.10199344606564
PF3D7_0422500	pre-mRNA-splicing helicase BRR2, putative (BRR2)	PF3D7_0422500.e1s2	IMRAS-061	NP	Day 140	2.09084551472609
PF3D7_0422500	pre-mRNA-splicing helicase BRR2, putative (BRR2)	PF3D7_0422500.e1s2	IMRAS-062	Mock	Day 140	0.931975277283749
PF3D7_0422500	pre-mRNA-splicing helicase BRR2, putative (BRR2)	PF3D7_0422500.e1s2	IMRAS-062	Mock	Day 0	0.779875495834085
PF3D7_0422500	pre-mRNA-splicing helicase BRR2, putative (BRR2)	PF3D7_0422500.e1s2	IMRAS-071	NP	Day 0	0.219621361215836
PF3D7_0422500	pre-mRNA-splicing helicase BRR2, putative (BRR2)	PF3D7_0422500.e1s2	IMRAS-071	NP	Day 140	0.108696571590931
PF3D7_0422500	pre-mRNA-splicing helicase BRR2, putative (BRR2)	PF3D7_0422500.e1s2	IMRAS-078	P	Day 140	0.14417927329267
PF3D7_0422500	pre-mRNA-splicing helicase BRR2, putative (BRR2)	PF3D7_0422500.e1s2	IMRAS-078	P	Day 0	0.0669756949184901
PF3D7_0614900	conserved Plasmodium membrane protein, unknown function	PF3D7_0614900.3o3	IMRAS-002	P	Day 0	-0.228552653920437
PF3D7_0614900	conserved Plasmodium membrane protein, unknown function	PF3D7_0614900.3o3	IMRAS-002	P	Day 140	-0.0752465122988966
PF3D7_0614900	conserved Plasmodium membrane protein, unknown function	PF3D7_0614900.3o3	IMRAS-005	NP	Day 140	8.1074612350562e-4
PF3D7_0614900	conserved Plasmodium membrane protein, unknown function	PF3D7_0614900.3o3	IMRAS-005	NP	Day 0	-0.0783517666900302
PF3D7_0614900	conserved Plasmodium membrane protein, unknown function	PF3D7_0614900.3o3	IMRAS-021	NP	Day 0	0.115591435908469
PF3D7_0614900	conserved Plasmodium membrane protein, unknown function	PF3D7_0614900.3o3	IMRAS-021	NP	Day 140	0.0126144068962315
PF3D7_0614900	conserved Plasmodium membrane protein, unknown function	PF3D7_0614900.3o3	IMRAS-033	NP	Day 140	-0.109229069754758
PF3D7_0614900	conserved Plasmodium membrane protein, unknown function	PF3D7_0614900.3o3	IMRAS-033	NP	Day 0	-0.0210274339077632
PF3D7_0614900	conserved Plasmodium membrane protein, unknown function	PF3D7_0614900.3o3	IMRAS-039	P	Day 0	-0.0439929697185715
PF3D7_0614900	conserved Plasmodium membrane protein, unknown function	PF3D7_0614900.3o3	IMRAS-039	P	Day 140	-0.0637246889754977
PF3D7_0614900	conserved Plasmodium membrane protein, unknown function	PF3D7_0614900.3o3	IMRAS-045	P	Day 140	0.179667545544726
PF3D7_0614900	conserved Plasmodium membrane protein, unknown function	PF3D7_0614900.3o3	IMRAS-045	P	Day 0	-0.0327875984932948
PF3D7_0614900	conserved Plasmodium membrane protein, unknown function	PF3D7_0614900.3o3	IMRAS-049	Mock	Day 0	0.436132940024061
PF3D7_0614900	conserved Plasmodium membrane protein, unknown function	PF3D7_0614900.3o3	IMRAS-049	Mock	Day 140	0.263770787452955
PF3D7_0614900	conserved Plasmodium membrane protein, unknown function	PF3D7_0614900.3o3	IMRAS-054	Mock	Day 140	-0.117426148247539
PF3D7_0614900	conserved Plasmodium membrane protein, unknown function	PF3D7_0614900.3o3	IMRAS-054	Mock	Day 0	-0.193426790992334
PF3D7_0614900	conserved Plasmodium membrane protein, unknown function	PF3D7_0614900.3o3	IMRAS-057	P	Day 0	-0.2476381435294
PF3D7_0614900	conserved Plasmodium membrane protein, unknown function	PF3D7_0614900.3o3	IMRAS-057	P	Day 140	-0.120893241098759
PF3D7_0614900	conserved Plasmodium membrane protein, unknown function	PF3D7_0614900.3o3	IMRAS-060	P	Day 140	-0.0966912064966969
PF3D7_0614900	conserved Plasmodium membrane protein, unknown function	PF3D7_0614900.3o3	IMRAS-060	P	Day 0	-0.073892881466802507
PF3D7_0614900	conserved Plasmodium membrane protein, unknown function	PF3D7_0614900.3o3	IMRAS-061	NP	Day 0	0.0303216706818343
PF3D7_0614900	conserved Plasmodium membrane protein, unknown function	PF3D7_0614900.3o3	IMRAS-061	NP	Day 140	0.0164364153823549
PF3D7_0614900	conserved Plasmodium membrane protein, unknown function	PF3D7_0614900.3o3	IMRAS-062	Mock	Day 140	-0.0524838718204723
PF3D7_0614900	conserved Plasmodium membrane protein, unknown function	PF3D7_0614900.3o3	IMRAS-062	Mock	Day 0	0.00388474468581634
PF3D7_0614900	conserved Plasmodium membrane protein, unknown function	PF3D7_0614900.3o3	IMRAS-071	NP	Day 0	0.00633178158950365
PF3D7_0614900	conserved Plasmodium membrane protein, unknown function	PF3D7_0614900.3o3	IMRAS-071	NP	Day 140	-0.0612284298513828
PF3D7_0614900	conserved Plasmodium membrane protein, unknown function	PF3D7_0614900.3o3	IMRAS-078	P	Day 140	-0.00847098626882392
PF3D7_0614900	conserved Plasmodium membrane protein, unknown function	PF3D7_0614900.3o3	IMRAS-078	P	Day 0	-0.0253582754092339
PF3D7_0107100	conserved Plasmodium protein, unknown function	PF3D7_0107100	IMRAS-002	P	Day 0	-0.0852184266467741
PF3D7_0107100	conserved Plasmodium protein, unknown function	PF3D7_0107100	IMRAS-002	P	Day 140	0.0641135231483414
PF3D7_0107100	conserved Plasmodium protein, unknown function	PF3D7_0107100	IMRAS-005	NP	Day 140	-0.572624073315353
PF3D7_0107100	conserved Plasmodium protein, unknown function	PF3D7_0107100	IMRAS-005	NP	Day 0	-0.528681178220076
PF3D7_0107100	conserved Plasmodium protein, unknown function	PF3D7_0107100	IMRAS-021	NP	Day 0	-0.583494274586648
PF3D7_0107100	conserved Plasmodium protein, unknown function	PF3D7_0107100	IMRAS-021	NP	Day 140	-0.58661601957367
PF3D7_0107100	conserved Plasmodium protein, unknown function	PF3D7_0107100	IMRAS-033	NP	Day 140	-0.926751017969361
PF3D7_0107100	conserved Plasmodium protein, unknown function	PF3D7_0107100	IMRAS-033	NP	Day 0	-0.816409714299292
PF3D7_0107100	conserved Plasmodium protein, unknown function	PF3D7_0107100	IMRAS-039	P	Day 0	-0.603807440025919
PF3D7_0107100	conserved Plasmodium protein, unknown function	PF3D7_0107100	IMRAS-039	P	Day 140	-0.481868099122163
PF3D7_0107100	conserved Plasmodium protein, unknown function	PF3D7_0107100	IMRAS-045	P	Day 140	-0.255367275082142
PF3D7_0107100	conserved Plasmodium protein, unknown function	PF3D7_0107100	IMRAS-045	P	Day 0	-0.549403840950237
PF3D7_0107100	conserved Plasmodium protein, unknown function	PF3D7_0107100	IMRAS-049	Mock	Day 0	-0.475458085754175
PF3D7_0107100	conserved Plasmodium protein, unknown function	PF3D7_0107100	IMRAS-049	Mock	Day 140	-0.762202135084811
PF3D7_0107100	conserved Plasmodium protein, unknown function	PF3D7_0107100	IMRAS-054	Mock	Day 140	-0.303323240040223
PF3D7_0107100	conserved Plasmodium protein, unknown function	PF3D7_0107100	IMRAS-054	Mock	Day 0	-0.401715057918832
PF3D7_0107100	conserved Plasmodium protein, unknown function	PF3D7_0107100	IMRAS-057	P	Day 0	-0.183883459032232
PF3D7_0107100	conserved Plasmodium protein, unknown function	PF3D7_0107100	IMRAS-057	P	Day 140	-0.111066095147004
PF3D7_0107100	conserved Plasmodium protein, unknown function	PF3D7_0107100	IMRAS-060	P	Day 140	-0.238200525774923
PF3D7_0107100	conserved Plasmodium protein, unknown function	PF3D7_0107100	IMRAS-060	P	Day 0	-0.251051616884672
PF3D7_0107100	conserved Plasmodium protein, unknown function	PF3D7_0107100	IMRAS-061	NP	Day 0	-0.127408033790172
PF3D7_0107100	conserved Plasmodium protein, unknown function	PF3D7_0107100	IMRAS-061	NP	Day 140	-0.179432563434327
PF3D7_0107100	conserved Plasmodium protein, unknown function	PF3D7_0107100	IMRAS-062	Mock	Day 140	-0.352044153679381
PF3D7_0107100	conserved Plasmodium protein, unknown function	PF3D7_0107100	IMRAS-062	Mock	Day 0	-0.390615823590332
PF3D7_0107100	conserved Plasmodium protein, unknown function	PF3D7_0107100	IMRAS-071	NP	Day 0	-0.110198626076176
PF3D7_0107100	conserved Plasmodium protein, unknown function	PF3D7_0107100	IMRAS-071	NP	Day 140	-0.332541399796774
PF3D7_0107100	conserved Plasmodium protein, unknown function	PF3D7_0107100	IMRAS-078	P	Day 140	0.406971025851838
PF3D7_0107100	conserved Plasmodium protein, unknown function	PF3D7_0107100	IMRAS-078	P	Day 0	0.283956182183386
PF3D7_1465400	conserved Plasmodium protein, unknown function	PF3D7_1465400	IMRAS-002	P	Day 0	-0.401389250782652
PF3D7_1465400	conserved Plasmodium protein, unknown function	PF3D7_1465400	IMRAS-002	P	Day 140	-0.279498398532482
PF3D7_1465400	conserved Plasmodium protein, unknown function	PF3D7_1465400	IMRAS-005	NP	Day 140	-0.164411636353519
PF3D7_1465400	conserved Plasmodium protein, unknown function	PF3D7_1465400	IMRAS-005	NP	Day 0	-0.258481366001497
PF3D7_1465400	conserved Plasmodium protein, unknown function	PF3D7_1465400	IMRAS-021	NP	Day 0	0.0102384357622398
PF3D7_1465400	conserved Plasmodium protein, unknown function	PF3D7_1465400	IMRAS-021	NP	Day 140	-0.122979165693193
PF3D7_1465400	conserved Plasmodium protein, unknown function	PF3D7_1465400	IMRAS-033	NP	Day 140	-0.220515134095777
PF3D7_1465400	conserved Plasmodium protein, unknown function	PF3D7_1465400	IMRAS-033	NP	Day 0	-0.0687530416748299
PF3D7_1465400	conserved Plasmodium protein, unknown function	PF3D7_1465400	IMRAS-039	P	Day 0	-0.0399543755429619
PF3D7_1465400	conserved Plasmodium protein, unknown function	PF3D7_1465400	IMRAS-039	P	Day 140	-0.191025890909124
PF3D7_1465400	conserved Plasmodium protein, unknown function	PF3D7_1465400	IMRAS-045	P	Day 140	0.0371023263587844
PF3D7_1465400	conserved Plasmodium protein, unknown function	PF3D7_1465400	IMRAS-045	P	Day 0	-0.211211632032445
PF3D7_1465400	conserved Plasmodium protein, unknown function	PF3D7_1465400	IMRAS-049	Mock	Day 0	0.299203928145083
PF3D7_1465400	conserved Plasmodium protein, unknown function	PF3D7_1465400	IMRAS-049	Mock	Day 140	0.0815360266795473
PF3D7_1465400	conserved Plasmodium protein, unknown function	PF3D7_1465400	IMRAS-054	Mock	Day 140	-0.133398238597911
PF3D7_1465400	conserved Plasmodium protein, unknown function	PF3D7_1465400	IMRAS-054	Mock	Day 0	-0.200905786699133
PF3D7_1465400	conserved Plasmodium protein, unknown function	PF3D7_1465400	IMRAS-057	P	Day 0	-0.199370057975727
PF3D7_1465400	conserved Plasmodium protein, unknown function	PF3D7_1465400	IMRAS-057	P	Day 140	-0.175778696161986
PF3D7_1465400	conserved Plasmodium protein, unknown function	PF3D7_1465400	IMRAS-060	P	Day 140	-0.167993921592323
PF3D7_1465400	conserved Plasmodium protein, unknown function	PF3D7_1465400	IMRAS-060	P	Day 0	-0.181172640832456
PF3D7_1465400	conserved Plasmodium protein, unknown function	PF3D7_1465400	IMRAS-061	NP	Day 0	-0.0883228258167836
PF3D7_1465400	conserved Plasmodium protein, unknown function	PF3D7_1465400	IMRAS-061	NP	Day 140	-0.0972573211652179
PF3D7_1465400	conserved Plasmodium protein, unknown function	PF3D7_1465400	IMRAS-062	Mock	Day 140	-0.207352298959913
PF3D7_1465400	conserved Plasmodium protein, unknown function	PF3D7_1465400	IMRAS-062	Mock	Day 0	-0.221257362520857
PF3D7_1465400	conserved Plasmodium protein, unknown function	PF3D7_1465400	IMRAS-071	NP	Day 0	-0.0382158801353771
PF3D7_1465400	conserved Plasmodium protein, unknown function	PF3D7_1465400	IMRAS-071	NP	Day 140	-0.0765492291351375
PF3D7_1465400	conserved Plasmodium protein, unknown function	PF3D7_1465400	IMRAS-078	P	Day 140	-0.193852129778611
PF3D7_1465400	conserved Plasmodium protein, unknown function	PF3D7_1465400	IMRAS-078	P	Day 0	-0.134003866289429
PF3D7_0215200	conserved Plasmodium protein, unknown function	PF3D7_0215200	IMRAS-002	P	Day 0	0.838561541938102
PF3D7_0215200	conserved Plasmodium protein, unknown function	PF3D7_0215200	IMRAS-002	P	Day 140	0.905829928141426
PF3D7_0215200	conserved Plasmodium protein, unknown function	PF3D7_0215200	IMRAS-005	NP	Day 140	-0.674679538781806
PF3D7_0215200	conserved Plasmodium protein, unknown function	PF3D7_0215200	IMRAS-005	NP	Day 0	-0.778169052215921
PF3D7_0215200	conserved Plasmodium protein, unknown function	PF3D7_0215200	IMRAS-021	NP	Day 0	0.274082207699106
PF3D7_0215200	conserved Plasmodium protein, unknown function	PF3D7_0215200	IMRAS-021	NP	Day 140	0.199308808223407
PF3D7_0215200	conserved Plasmodium protein, unknown function	PF3D7_0215200	IMRAS-033	NP	Day 140	-0.240032580472178
PF3D7_0215200	conserved Plasmodium protein, unknown function	PF3D7_0215200	IMRAS-033	NP	Day 0	-0.118724107794897
PF3D7_0215200	conserved Plasmodium protein, unknown function	PF3D7_0215200	IMRAS-039	P	Day 0	-0.291231286645496
PF3D7_0215200	conserved Plasmodium protein, unknown function	PF3D7_0215200	IMRAS-039	P	Day 140	-0.477352617999671
PF3D7_0215200	conserved Plasmodium protein, unknown function	PF3D7_0215200	IMRAS-045	P	Day 140	-0.0830652305491242
PF3D7_0215200	conserved Plasmodium protein, unknown function	PF3D7_0215200	IMRAS-045	P	Day 0	-0.311221311104363
PF3D7_0215200	conserved Plasmodium protein, unknown function	PF3D7_0215200	IMRAS-049	Mock	Day 0	0.0896715806986794
PF3D7_0215200	conserved Plasmodium protein, unknown function	PF3D7_0215200	IMRAS-049	Mock	Day 140	-0.167840936361404
PF3D7_0215200	conserved Plasmodium protein, unknown function	PF3D7_0215200	IMRAS-054	Mock	Day 140	-0.592443831213885
PF3D7_0215200	conserved Plasmodium protein, unknown function	PF3D7_0215200	IMRAS-054	Mock	Day 0	-0.427804286787492
PF3D7_0215200	conserved Plasmodium protein, unknown function	PF3D7_0215200	IMRAS-057	P	Day 0	-0.764344567518448
PF3D7_0215200	conserved Plasmodium protein, unknown function	PF3D7_0215200	IMRAS-057	P	Day 140	-0.503430604041432
PF3D7_0215200	conserved Plasmodium protein, unknown function	PF3D7_0215200	IMRAS-060	P	Day 140	-0.474246567749837
PF3D7_0215200	conserved Plasmodium protein, unknown function	PF3D7_0215200	IMRAS-060	P	Day 0	-0.513112215701479
PF3D7_0215200	conserved Plasmodium protein, unknown function	PF3D7_0215200	IMRAS-061	NP	Day 0	-0.293751240420089
PF3D7_0215200	conserved Plasmodium protein, unknown function	PF3D7_0215200	IMRAS-061	NP	Day 140	-0.274824543258065
PF3D7_0215200	conserved Plasmodium protein, unknown function	PF3D7_0215200	IMRAS-062	Mock	Day 140	-0.364783265510059
PF3D7_0215200	conserved Plasmodium protein, unknown function	PF3D7_0215200	IMRAS-062	Mock	Day 0	-0.335601721585851
PF3D7_0215200	conserved Plasmodium protein, unknown function	PF3D7_0215200	IMRAS-071	NP	Day 0	-0.0988298119969784
PF3D7_0215200	conserved Plasmodium protein, unknown function	PF3D7_0215200	IMRAS-071	NP	Day 140	-0.163169995348476
PF3D7_0215200	conserved Plasmodium protein, unknown function	PF3D7_0215200	IMRAS-078	P	Day 140	0.0892834821116928
PF3D7_0215200	conserved Plasmodium protein, unknown function	PF3D7_0215200	IMRAS-078	P	Day 0	0.18892691255412
PF3D7_1246200	actin I (ACT1)	PF3D7_1246200	IMRAS-002	P	Day 0	1.03503567591359
PF3D7_1246200	actin I (ACT1)	PF3D7_1246200	IMRAS-002	P	Day 140	1.13612754756322
PF3D7_1246200	actin I (ACT1)	PF3D7_1246200	IMRAS-005	NP	Day 140	-0.0110811499454559
PF3D7_1246200	actin I (ACT1)	PF3D7_1246200	IMRAS-005	NP	Day 0	-0.141124415363338
PF3D7_1246200	actin I (ACT1)	PF3D7_1246200	IMRAS-021	NP	Day 0	0.949977910944765
PF3D7_1246200	actin I (ACT1)	PF3D7_1246200	IMRAS-021	NP	Day 140	0.750453435350286
PF3D7_1246200	actin I (ACT1)	PF3D7_1246200	IMRAS-033	NP	Day 140	0.129773646108305
PF3D7_1246200	actin I (ACT1)	PF3D7_1246200	IMRAS-033	NP	Day 0	0.174620132196155
PF3D7_1246200	actin I (ACT1)	PF3D7_1246200	IMRAS-039	P	Day 0	1.17761139509482
PF3D7_1246200	actin I (ACT1)	PF3D7_1246200	IMRAS-039	P	Day 140	1.12088602435184
PF3D7_1246200	actin I (ACT1)	PF3D7_1246200	IMRAS-045	P	Day 140	0.366834625915521
PF3D7_1246200	actin I (ACT1)	PF3D7_1246200	IMRAS-045	P	Day 0	0.103816188174481
PF3D7_1246200	actin I (ACT1)	PF3D7_1246200	IMRAS-049	Mock	Day 0	0.340313864330247
PF3D7_1246200	actin I (ACT1)	PF3D7_1246200	IMRAS-049	Mock	Day 140	0.102705137553592
PF3D7_1246200	actin I (ACT1)	PF3D7_1246200	IMRAS-054	Mock	Day 140	0.180663350304584
PF3D7_1246200	actin I (ACT1)	PF3D7_1246200	IMRAS-054	Mock	Day 0	0.258798475809503
PF3D7_1246200	actin I (ACT1)	PF3D7_1246200	IMRAS-057	P	Day 0	0.396563560566431
PF3D7_1246200	actin I (ACT1)	PF3D7_1246200	IMRAS-057	P	Day 140	0.538474325554949
PF3D7_1246200	actin I (ACT1)	PF3D7_1246200	IMRAS-060	P	Day 140	0.397652641330264
PF3D7_1246200	actin I (ACT1)	PF3D7_1246200	IMRAS-060	P	Day 0	0.321518761634257
PF3D7_1246200	actin I (ACT1)	PF3D7_1246200	IMRAS-061	NP	Day 0	0.0967398471514969
PF3D7_1246200	actin I (ACT1)	PF3D7_1246200	IMRAS-061	NP	Day 140	0.130178581431544
PF3D7_1246200	actin I (ACT1)	PF3D7_1246200	IMRAS-062	Mock	Day 140	0.140161206121922
PF3D7_1246200	actin I (ACT1)	PF3D7_1246200	IMRAS-062	Mock	Day 0	0.133610917844033
PF3D7_1246200	actin I (ACT1)	PF3D7_1246200	IMRAS-071	NP	Day 0	0.237969236470168
PF3D7_1246200	actin I (ACT1)	PF3D7_1246200	IMRAS-071	NP	Day 140	0.198415386781639
PF3D7_1246200	actin I (ACT1)	PF3D7_1246200	IMRAS-078	P	Day 140	0.353199769410857
PF3D7_1246200	actin I (ACT1)	PF3D7_1246200	IMRAS-078	P	Day 0	0.280197530363353
PF3D7_1131600	conserved Plasmodium protein, unknown function	PF3D7_1131600.s2	IMRAS-002	P	Day 0	-0.150900098267972
PF3D7_1131600	conserved Plasmodium protein, unknown function	PF3D7_1131600.s2	IMRAS-002	P	Day 140	0.0862072939989584
PF3D7_1131600	conserved Plasmodium protein, unknown function	PF3D7_1131600.s2	IMRAS-005	NP	Day 140	-0.0977639635332981
PF3D7_1131600	conserved Plasmodium protein, unknown function	PF3D7_1131600.s2	IMRAS-005	NP	Day 0	-0.190512442325502
PF3D7_1131600	conserved Plasmodium protein, unknown function	PF3D7_1131600.s2	IMRAS-021	NP	Day 0	0.244655112990872
PF3D7_1131600	conserved Plasmodium protein, unknown function	PF3D7_1131600.s2	IMRAS-021	NP	Day 140	0.0984702896600265
PF3D7_1131600	conserved Plasmodium protein, unknown function	PF3D7_1131600.s2	IMRAS-033	NP	Day 140	-0.0254488366116661
PF3D7_1131600	conserved Plasmodium protein, unknown function	PF3D7_1131600.s2	IMRAS-033	NP	Day 0	0.0471792989517859
PF3D7_1131600	conserved Plasmodium protein, unknown function	PF3D7_1131600.s2	IMRAS-039	P	Day 0	0.0907002386063969
PF3D7_1131600	conserved Plasmodium protein, unknown function	PF3D7_1131600.s2	IMRAS-039	P	Day 140	0.0454250515249051
PF3D7_1131600	conserved Plasmodium protein, unknown function	PF3D7_1131600.s2	IMRAS-045	P	Day 140	0.227143542927822
PF3D7_1131600	conserved Plasmodium protein, unknown function	PF3D7_1131600.s2	IMRAS-045	P	Day 0	-0.0327875984932948
PF3D7_1131600	conserved Plasmodium protein, unknown function	PF3D7_1131600.s2	IMRAS-049	Mock	Day 0	0.130015881897124
PF3D7_1131600	conserved Plasmodium protein, unknown function	PF3D7_1131600.s2	IMRAS-049	Mock	Day 140	-0.0750070920969925
PF3D7_1131600	conserved Plasmodium protein, unknown function	PF3D7_1131600.s2	IMRAS-054	Mock	Day 140	0.0305085752166097
PF3D7_1131600	conserved Plasmodium protein, unknown function	PF3D7_1131600.s2	IMRAS-054	Mock	Day 0	-0.0815116435009298
PF3D7_1131600	conserved Plasmodium protein, unknown function	PF3D7_1131600.s2	IMRAS-057	P	Day 0	0.0161159904514676
PF3D7_1131600	conserved Plasmodium protein, unknown function	PF3D7_1131600.s2	IMRAS-057	P	Day 140	0.127273783433761
PF3D7_1131600	conserved Plasmodium protein, unknown function	PF3D7_1131600.s2	IMRAS-060	P	Day 140	0.476921743690221
PF3D7_1131600	conserved Plasmodium protein, unknown function	PF3D7_1131600.s2	IMRAS-060	P	Day 0	0.640496223663074
PF3D7_1131600	conserved Plasmodium protein, unknown function	PF3D7_1131600.s2	IMRAS-061	NP	Day 0	0.732079692587554
PF3D7_1131600	conserved Plasmodium protein, unknown function	PF3D7_1131600.s2	IMRAS-061	NP	Day 140	0.709226250355002
PF3D7_1131600	conserved Plasmodium protein, unknown function	PF3D7_1131600.s2	IMRAS-062	Mock	Day 140	0.0920287104488242
PF3D7_1131600	conserved Plasmodium protein, unknown function	PF3D7_1131600.s2	IMRAS-062	Mock	Day 0	0.0345815419087341
PF3D7_1131600	conserved Plasmodium protein, unknown function	PF3D7_1131600.s2	IMRAS-071	NP	Day 0	0.574231909712051
PF3D7_1131600	conserved Plasmodium protein, unknown function	PF3D7_1131600.s2	IMRAS-071	NP	Day 140	0.306201703333477
PF3D7_1131600	conserved Plasmodium protein, unknown function	PF3D7_1131600.s2	IMRAS-078	P	Day 140	0.334183302857712
PF3D7_1131600	conserved Plasmodium protein, unknown function	PF3D7_1131600.s2	IMRAS-078	P	Day 0	0.270126319894459
PF3D7_0804500	conserved Plasmodium membrane protein, unknown function	PF3D7_0804500.e1s3	IMRAS-002	P	Day 0	-0.101360637466655
PF3D7_0804500	conserved Plasmodium membrane protein, unknown function	PF3D7_0804500.e1s3	IMRAS-002	P	Day 140	0.00348716419684081
PF3D7_0804500	conserved Plasmodium membrane protein, unknown function	PF3D7_0804500.e1s3	IMRAS-005	NP	Day 140	-0.0857103442390805
PF3D7_0804500	conserved Plasmodium membrane protein, unknown function	PF3D7_0804500.e1s3	IMRAS-005	NP	Day 0	-0.225015289725441
PF3D7_0804500	conserved Plasmodium membrane protein, unknown function	PF3D7_0804500.e1s3	IMRAS-021	NP	Day 0	0.297358460120346
PF3D7_0804500	conserved Plasmodium membrane protein, unknown function	PF3D7_0804500.e1s3	IMRAS-021	NP	Day 140	0.168761611706415
PF3D7_0804500	conserved Plasmodium membrane protein, unknown function	PF3D7_0804500.e1s3	IMRAS-033	NP	Day 140	0.20013961448932
PF3D7_0804500	conserved Plasmodium membrane protein, unknown function	PF3D7_0804500.e1s3	IMRAS-033	NP	Day 0	0.346876089779984
PF3D7_0804500	conserved Plasmodium membrane protein, unknown function	PF3D7_0804500.e1s3	IMRAS-039	P	Day 0	0.0785936357497441
PF3D7_0804500	conserved Plasmodium membrane protein, unknown function	PF3D7_0804500.e1s3	IMRAS-039	P	Day 140	-0.0113781534956008
PF3D7_0804500	conserved Plasmodium membrane protein, unknown function	PF3D7_0804500.e1s3	IMRAS-045	P	Day 140	0.441696063214438
PF3D7_0804500	conserved Plasmodium membrane protein, unknown function	PF3D7_0804500.e1s3	IMRAS-045	P	Day 0	-0.061283463496892
PF3D7_0804500	conserved Plasmodium membrane protein, unknown function	PF3D7_0804500.e1s3	IMRAS-049	Mock	Day 0	0.292871679321367
PF3D7_0804500	conserved Plasmodium membrane protein, unknown function	PF3D7_0804500.e1s3	IMRAS-049	Mock	Day 140	0.114081123329276
PF3D7_0804500	conserved Plasmodium membrane protein, unknown function	PF3D7_0804500.e1s3	IMRAS-054	Mock	Day 140	0.0307842406499308
PF3D7_0804500	conserved Plasmodium membrane protein, unknown function	PF3D7_0804500.e1s3	IMRAS-054	Mock	Day 0	0.0184841464757923
PF3D7_0804500	conserved Plasmodium membrane protein, unknown function	PF3D7_0804500.e1s3	IMRAS-057	P	Day 0	0.0378647582118479
PF3D7_0804500	conserved Plasmodium membrane protein, unknown function	PF3D7_0804500.e1s3	IMRAS-057	P	Day 140	0.55209715804855
PF3D7_0804500	conserved Plasmodium membrane protein, unknown function	PF3D7_0804500.e1s3	IMRAS-060	P	Day 140	0.170829239991411
PF3D7_0804500	conserved Plasmodium membrane protein, unknown function	PF3D7_0804500.e1s3	IMRAS-060	P	Day 0	0.189572243892773
PF3D7_0804500	conserved Plasmodium membrane protein, unknown function	PF3D7_0804500.e1s3	IMRAS-061	NP	Day 0	0.13254916851461301
PF3D7_0804500	conserved Plasmodium membrane protein, unknown function	PF3D7_0804500.e1s3	IMRAS-061	NP	Day 140	0.155987767781149
PF3D7_0804500	conserved Plasmodium membrane protein, unknown function	PF3D7_0804500.e1s3	IMRAS-062	Mock	Day 140	0.96034016853711
PF3D7_0804500	conserved Plasmodium membrane protein, unknown function	PF3D7_0804500.e1s3	IMRAS-062	Mock	Day 0	0.747235239818622
PF3D7_0804500	conserved Plasmodium membrane protein, unknown function	PF3D7_0804500.e1s3	IMRAS-071	NP	Day 0	0.387459548666342
PF3D7_0804500	conserved Plasmodium membrane protein, unknown function	PF3D7_0804500.e1s3	IMRAS-071	NP	Day 140	0.185094008283803
PF3D7_0804500	conserved Plasmodium membrane protein, unknown function	PF3D7_0804500.e1s3	IMRAS-078	P	Day 140	1.40757758253132
PF3D7_0804500	conserved Plasmodium membrane protein, unknown function	PF3D7_0804500.e1s3	IMRAS-078	P	Day 0	1.26601472322103
PF3D7_0905300	dynein heavy chain, putative	PF3D7_0905300.s2	IMRAS-002	P	Day 0	-0.308279846391169
PF3D7_0905300	dynein heavy chain, putative	PF3D7_0905300.s2	IMRAS-002	P	Day 140	-0.181218880951993
PF3D7_0905300	dynein heavy chain, putative	PF3D7_0905300.s2	IMRAS-005	NP	Day 140	-0.11691121274959
PF3D7_0905300	dynein heavy chain, putative	PF3D7_0905300.s2	IMRAS-005	NP	Day 0	-0.204939512960781
PF3D7_0905300	dynein heavy chain, putative	PF3D7_0905300.s2	IMRAS-021	NP	Day 0	0.16311562498737
PF3D7_0905300	dynein heavy chain, putative	PF3D7_0905300.s2	IMRAS-021	NP	Day 140	-0.00441360203775432
PF3D7_0905300	dynein heavy chain, putative	PF3D7_0905300.s2	IMRAS-033	NP	Day 140	-0.109808116537923
PF3D7_0905300	dynein heavy chain, putative	PF3D7_0905300.s2	IMRAS-033	NP	Day 0	-0.055792852068441
PF3D7_0905300	dynein heavy chain, putative	PF3D7_0905300.s2	IMRAS-039	P	Day 0	0.266121793730663
PF3D7_0905300	dynein heavy chain, putative	PF3D7_0905300.s2	IMRAS-039	P	Day 140	0.0641312460546057
PF3D7_0905300	dynein heavy chain, putative	PF3D7_0905300.s2	IMRAS-045	P	Day 140	0.627880478655861
PF3D7_0905300	dynein heavy chain, putative	PF3D7_0905300.s2	IMRAS-045	P	Day 0	-0.0605361467016845
PF3D7_0905300	dynein heavy chain, putative	PF3D7_0905300.s2	IMRAS-049	Mock	Day 0	0.109504414966981
PF3D7_0905300	dynein heavy chain, putative	PF3D7_0905300.s2	IMRAS-049	Mock	Day 140	-0.0807022889599587
PF3D7_0905300	dynein heavy chain, putative	PF3D7_0905300.s2	IMRAS-054	Mock	Day 140	0.117955199212766
PF3D7_0905300	dynein heavy chain, putative	PF3D7_0905300.s2	IMRAS-054	Mock	Day 0	0.0395830983486736
PF3D7_0905300	dynein heavy chain, putative	PF3D7_0905300.s2	IMRAS-057	P	Day 0	0.0916202987637789
PF3D7_0905300	dynein heavy chain, putative	PF3D7_0905300.s2	IMRAS-057	P	Day 140	0.796577669385377
PF3D7_0905300	dynein heavy chain, putative	PF3D7_0905300.s2	IMRAS-060	P	Day 140	0.804797662133655
PF3D7_0905300	dynein heavy chain, putative	PF3D7_0905300.s2	IMRAS-060	P	Day 0	0.908990013294966
PF3D7_0905300	dynein heavy chain, putative	PF3D7_0905300.s2	IMRAS-061	NP	Day 0	0.122818595743
PF3D7_0905300	dynein heavy chain, putative	PF3D7_0905300.s2	IMRAS-061	NP	Day 140	0.16211387057799
PF3D7_0905300	dynein heavy chain, putative	PF3D7_0905300.s2	IMRAS-062	Mock	Day 140	0.338851791790841
PF3D7_0905300	dynein heavy chain, putative	PF3D7_0905300.s2	IMRAS-062	Mock	Day 0	0.138918201723468
PF3D7_0905300	dynein heavy chain, putative	PF3D7_0905300.s2	IMRAS-071	NP	Day 0	0.24720489966143
PF3D7_0905300	dynein heavy chain, putative	PF3D7_0905300.s2	IMRAS-071	NP	Day 140	0.158894389278812
PF3D7_0905300	dynein heavy chain, putative	PF3D7_0905300.s2	IMRAS-078	P	Day 140	0.868717217418357
PF3D7_0905300	dynein heavy chain, putative	PF3D7_0905300.s2	IMRAS-078	P	Day 0	0.783435633650056
PF3D7_1105000	histone H4 (H4)	PF3D7_1105000	IMRAS-002	P	Day 0	-0.239676032392147
PF3D7_1105000	histone H4 (H4)	PF3D7_1105000	IMRAS-002	P	Day 140	-0.189157913745555
PF3D7_1105000	histone H4 (H4)	PF3D7_1105000	IMRAS-005	NP	Day 140	-0.0754582242166713
PF3D7_1105000	histone H4 (H4)	PF3D7_1105000	IMRAS-005	NP	Day 0	-0.120464944797245
PF3D7_1105000	histone H4 (H4)	PF3D7_1105000	IMRAS-021	NP	Day 0	0.0692487015231471
PF3D7_1105000	histone H4 (H4)	PF3D7_1105000	IMRAS-021	NP	Day 140	-0.089185297866139407
PF3D7_1105000	histone H4 (H4)	PF3D7_1105000	IMRAS-033	NP	Day 140	-0.0491317073308792
PF3D7_1105000	histone H4 (H4)	PF3D7_1105000	IMRAS-033	NP	Day 0	-0.0290647529731825
PF3D7_1105000	histone H4 (H4)	PF3D7_1105000	IMRAS-039	P	Day 0	0.10004674541606
PF3D7_1105000	histone H4 (H4)	PF3D7_1105000	IMRAS-039	P	Day 140	0.00323565223419031
PF3D7_1105000	histone H4 (H4)	PF3D7_1105000	IMRAS-045	P	Day 140	0.100218848674793
PF3D7_1105000	histone H4 (H4)	PF3D7_1105000	IMRAS-045	P	Day 0	-0.111869491923485
PF3D7_1105000	histone H4 (H4)	PF3D7_1105000	IMRAS-049	Mock	Day 0	0.337035010553237
PF3D7_1105000	histone H4 (H4)	PF3D7_1105000	IMRAS-049	Mock	Day 140	0.138796951995921
PF3D7_1105000	histone H4 (H4)	PF3D7_1105000	IMRAS-054	Mock	Day 140	0.0499510917144832
PF3D7_1105000	histone H4 (H4)	PF3D7_1105000	IMRAS-054	Mock	Day 0	-0.107983854862121
PF3D7_1105000	histone H4 (H4)	PF3D7_1105000	IMRAS-057	P	Day 0	-0.048430674847058
PF3D7_1105000	histone H4 (H4)	PF3D7_1105000	IMRAS-057	P	Day 140	5.2315790068568e-4
PF3D7_1105000	histone H4 (H4)	PF3D7_1105000	IMRAS-060	P	Day 140	-0.0940847106822158
PF3D7_1105000	histone H4 (H4)	PF3D7_1105000	IMRAS-060	P	Day 0	-0.0653028290517614
PF3D7_1105000	histone H4 (H4)	PF3D7_1105000	IMRAS-061	NP	Day 0	-0.116519717647437
PF3D7_1105000	histone H4 (H4)	PF3D7_1105000	IMRAS-061	NP	Day 140	-0.0748707463751401
PF3D7_1105000	histone H4 (H4)	PF3D7_1105000	IMRAS-062	Mock	Day 140	-0.146967926188172
PF3D7_1105000	histone H4 (H4)	PF3D7_1105000	IMRAS-062	Mock	Day 0	-0.160234635075289
PF3D7_1105000	histone H4 (H4)	PF3D7_1105000	IMRAS-071	NP	Day 0	0.106311904726448
PF3D7_1105000	histone H4 (H4)	PF3D7_1105000	IMRAS-071	NP	Day 140	-0.00518229995890707
PF3D7_1105000	histone H4 (H4)	PF3D7_1105000	IMRAS-078	P	Day 140	-0.0190283289234578
PF3D7_1105000	histone H4 (H4)	PF3D7_1105000	IMRAS-078	P	Day 0	-0.0614667825852724
PF3D7_0206800	merozoite surface protein 2 (MSP2)	PF3D7_0206800	IMRAS-002	P	Day 0	1.53932666778124
PF3D7_0206800	merozoite surface protein 2 (MSP2)	PF3D7_0206800	IMRAS-002	P	Day 140	1.68281623569473
PF3D7_0206800	merozoite surface protein 2 (MSP2)	PF3D7_0206800	IMRAS-005	NP	Day 140	-0.126287005558725
PF3D7_0206800	merozoite surface protein 2 (MSP2)	PF3D7_0206800	IMRAS-005	NP	Day 0	-0.181568241074453
PF3D7_0206800	merozoite surface protein 2 (MSP2)	PF3D7_0206800	IMRAS-021	NP	Day 0	2.09352344764616
PF3D7_0206800	merozoite surface protein 2 (MSP2)	PF3D7_0206800	IMRAS-021	NP	Day 140	1.97022396584082
PF3D7_0206800	merozoite surface protein 2 (MSP2)	PF3D7_0206800	IMRAS-033	NP	Day 140	0.895106388904763
PF3D7_0206800	merozoite surface protein 2 (MSP2)	PF3D7_0206800	IMRAS-033	NP	Day 0	1.05317350793365
PF3D7_0206800	merozoite surface protein 2 (MSP2)	PF3D7_0206800	IMRAS-039	P	Day 0	0.932282836217633
PF3D7_0206800	merozoite surface protein 2 (MSP2)	PF3D7_0206800	IMRAS-039	P	Day 140	0.920535890131093
PF3D7_0206800	merozoite surface protein 2 (MSP2)	PF3D7_0206800	IMRAS-045	P	Day 140	0.478331992422913
PF3D7_0206800	merozoite surface protein 2 (MSP2)	PF3D7_0206800	IMRAS-045	P	Day 0	0.287013546709829
PF3D7_0206800	merozoite surface protein 2 (MSP2)	PF3D7_0206800	IMRAS-049	Mock	Day 0	0.960860333611846
PF3D7_0206800	merozoite surface protein 2 (MSP2)	PF3D7_0206800	IMRAS-049	Mock	Day 140	0.794756865295827
PF3D7_0206800	merozoite surface protein 2 (MSP2)	PF3D7_0206800	IMRAS-054	Mock	Day 140	0.0694034543806552
PF3D7_0206800	merozoite surface protein 2 (MSP2)	PF3D7_0206800	IMRAS-054	Mock	Day 0	0.3096877423566
PF3D7_0206800	merozoite surface protein 2 (MSP2)	PF3D7_0206800	IMRAS-057	P	Day 0	0.292120114251384
PF3D7_0206800	merozoite surface protein 2 (MSP2)	PF3D7_0206800	IMRAS-057	P	Day 140	0.374898749945151
PF3D7_0206800	merozoite surface protein 2 (MSP2)	PF3D7_0206800	IMRAS-060	P	Day 140	-0.0759699161226113
PF3D7_0206800	merozoite surface protein 2 (MSP2)	PF3D7_0206800	IMRAS-060	P	Day 0	-0.082101080214894
PF3D7_0206800	merozoite surface protein 2 (MSP2)	PF3D7_0206800	IMRAS-061	NP	Day 0	0.984912991076076
PF3D7_0206800	merozoite surface protein 2 (MSP2)	PF3D7_0206800	IMRAS-061	NP	Day 140	0.903961686123942
PF3D7_0206800	merozoite surface protein 2 (MSP2)	PF3D7_0206800	IMRAS-062	Mock	Day 140	0.172482493179801
PF3D7_0206800	merozoite surface protein 2 (MSP2)	PF3D7_0206800	IMRAS-062	Mock	Day 0	0.124721826007763
PF3D7_0206800	merozoite surface protein 2 (MSP2)	PF3D7_0206800	IMRAS-071	NP	Day 0	0.36409775528208
PF3D7_0206800	merozoite surface protein 2 (MSP2)	PF3D7_0206800	IMRAS-071	NP	Day 140	0.0847933850644438
PF3D7_0206800	merozoite surface protein 2 (MSP2)	PF3D7_0206800	IMRAS-078	P	Day 140	1.61139820395407
PF3D7_0206800	merozoite surface protein 2 (MSP2)	PF3D7_0206800	IMRAS-078	P	Day 0	1.36189283724534
PF3D7_0930800	conserved Plasmodium membrane protein, unknown function	PF3D7_0930800.e2s4	IMRAS-002	P	Day 0	-0.449652916602757
PF3D7_0930800	conserved Plasmodium membrane protein, unknown function	PF3D7_0930800.e2s4	IMRAS-002	P	Day 140	-0.236817490443981
PF3D7_0930800	conserved Plasmodium membrane protein, unknown function	PF3D7_0930800.e2s4	IMRAS-005	NP	Day 140	-0.2502154271414
PF3D7_0930800	conserved Plasmodium membrane protein, unknown function	PF3D7_0930800.e2s4	IMRAS-005	NP	Day 0	-0.290817348121188
PF3D7_0930800	conserved Plasmodium membrane protein, unknown function	PF3D7_0930800.e2s4	IMRAS-021	NP	Day 0	-0.030653387689906
PF3D7_0930800	conserved Plasmodium membrane protein, unknown function	PF3D7_0930800.e2s4	IMRAS-021	NP	Day 140	-0.138660787925462
PF3D7_0930800	conserved Plasmodium membrane protein, unknown function	PF3D7_0930800.e2s4	IMRAS-033	NP	Day 140	-0.162296987073125
PF3D7_0930800	conserved Plasmodium membrane protein, unknown function	PF3D7_0930800.e2s4	IMRAS-033	NP	Day 0	-0.13536010938676
PF3D7_0930800	conserved Plasmodium membrane protein, unknown function	PF3D7_0930800.e2s4	IMRAS-039	P	Day 0	0.0322669462973266
PF3D7_0930800	conserved Plasmodium membrane protein, unknown function	PF3D7_0930800.e2s4	IMRAS-039	P	Day 140	-0.111905029449565
PF3D7_0930800	conserved Plasmodium membrane protein, unknown function	PF3D7_0930800.e2s4	IMRAS-045	P	Day 140	0.698533000024389
PF3D7_0930800	conserved Plasmodium membrane protein, unknown function	PF3D7_0930800.e2s4	IMRAS-045	P	Day 0	-0.0243838806853631
PF3D7_0930800	conserved Plasmodium membrane protein, unknown function	PF3D7_0930800.e2s4	IMRAS-049	Mock	Day 0	0.280123186579379
PF3D7_0930800	conserved Plasmodium membrane protein, unknown function	PF3D7_0930800.e2s4	IMRAS-049	Mock	Day 140	0.162219992817704
PF3D7_0930800	conserved Plasmodium membrane protein, unknown function	PF3D7_0930800.e2s4	IMRAS-054	Mock	Day 140	-0.0326070721402036
PF3D7_0930800	conserved Plasmodium membrane protein, unknown function	PF3D7_0930800.e2s4	IMRAS-054	Mock	Day 0	-0.152971309635431
PF3D7_0930800	conserved Plasmodium membrane protein, unknown function	PF3D7_0930800.e2s4	IMRAS-057	P	Day 0	0.0894459275294412
PF3D7_0930800	conserved Plasmodium membrane protein, unknown function	PF3D7_0930800.e2s4	IMRAS-057	P	Day 140	0.784681996173976
PF3D7_0930800	conserved Plasmodium membrane protein, unknown function	PF3D7_0930800.e2s4	IMRAS-060	P	Day 140	0.170106627884699
PF3D7_0930800	conserved Plasmodium membrane protein, unknown function	PF3D7_0930800.e2s4	IMRAS-060	P	Day 0	0.225721247365737
PF3D7_0930800	conserved Plasmodium membrane protein, unknown function	PF3D7_0930800.e2s4	IMRAS-061	NP	Day 0	-0.0658936445774678
PF3D7_0930800	conserved Plasmodium membrane protein, unknown function	PF3D7_0930800.e2s4	IMRAS-061	NP	Day 140	0.0181260837865711
PF3D7_0930800	conserved Plasmodium membrane protein, unknown function	PF3D7_0930800.e2s4	IMRAS-062	Mock	Day 140	0.420003899642271
PF3D7_0930800	conserved Plasmodium membrane protein, unknown function	PF3D7_0930800.e2s4	IMRAS-062	Mock	Day 0	0.174671313810283
PF3D7_0930800	conserved Plasmodium membrane protein, unknown function	PF3D7_0930800.e2s4	IMRAS-071	NP	Day 0	0.133557854654075
PF3D7_0930800	conserved Plasmodium membrane protein, unknown function	PF3D7_0930800.e2s4	IMRAS-071	NP	Day 140	0.0348742216676587
PF3D7_0930800	conserved Plasmodium membrane protein, unknown function	PF3D7_0930800.e2s4	IMRAS-078	P	Day 140	0.314266020913848
PF3D7_0930800	conserved Plasmodium membrane protein, unknown function	PF3D7_0930800.e2s4	IMRAS-078	P	Day 0	0.261891375238504
PF3D7_0905300	dynein heavy chain, putative	PF3D7_0905300.s6	IMRAS-002	P	Day 0	-0.320037817267341
PF3D7_0905300	dynein heavy chain, putative	PF3D7_0905300.s6	IMRAS-002	P	Day 140	-0.172448671324261
PF3D7_0905300	dynein heavy chain, putative	PF3D7_0905300.s6	IMRAS-005	NP	Day 140	0.232096416194057
PF3D7_0905300	dynein heavy chain, putative	PF3D7_0905300.s6	IMRAS-005	NP	Day 0	0.09948347283615
PF3D7_0905300	dynein heavy chain, putative	PF3D7_0905300.s6	IMRAS-021	NP	Day 0	1.16878437507406
PF3D7_0905300	dynein heavy chain, putative	PF3D7_0905300.s6	IMRAS-021	NP	Day 140	1.09692592372391
PF3D7_0905300	dynein heavy chain, putative	PF3D7_0905300.s6	IMRAS-033	NP	Day 140	-0.0397221916444561
PF3D7_0905300	dynein heavy chain, putative	PF3D7_0905300.s6	IMRAS-033	NP	Day 0	0.0742272423152741
PF3D7_0905300	dynein heavy chain, putative	PF3D7_0905300.s6	IMRAS-039	P	Day 0	3.83657973239549
PF3D7_0905300	dynein heavy chain, putative	PF3D7_0905300.s6	IMRAS-039	P	Day 140	3.49713367454889
PF3D7_0905300	dynein heavy chain, putative	PF3D7_0905300.s6	IMRAS-045	P	Day 140	1.10061721814878
PF3D7_0905300	dynein heavy chain, putative	PF3D7_0905300.s6	IMRAS-045	P	Day 0	0.410463341662659
PF3D7_0905300	dynein heavy chain, putative	PF3D7_0905300.s6	IMRAS-049	Mock	Day 0	0.0857697661746215
PF3D7_0905300	dynein heavy chain, putative	PF3D7_0905300.s6	IMRAS-049	Mock	Day 140	0.0165836347760226
PF3D7_0905300	dynein heavy chain, putative	PF3D7_0905300.s6	IMRAS-054	Mock	Day 140	0.102826455918105
PF3D7_0905300	dynein heavy chain, putative	PF3D7_0905300.s6	IMRAS-054	Mock	Day 0	0.321220976343318
PF3D7_0905300	dynein heavy chain, putative	PF3D7_0905300.s6	IMRAS-057	P	Day 0	0.0471776800746078
PF3D7_0905300	dynein heavy chain, putative	PF3D7_0905300.s6	IMRAS-057	P	Day 140	1.00296161442379
PF3D7_0905300	dynein heavy chain, putative	PF3D7_0905300.s6	IMRAS-060	P	Day 140	0.258419563462205
PF3D7_0905300	dynein heavy chain, putative	PF3D7_0905300.s6	IMRAS-060	P	Day 0	0.297409985434808
PF3D7_0905300	dynein heavy chain, putative	PF3D7_0905300.s6	IMRAS-061	NP	Day 0	0.437838321288186
PF3D7_0905300	dynein heavy chain, putative	PF3D7_0905300.s6	IMRAS-061	NP	Day 140	0.512291442269527
PF3D7_0905300	dynein heavy chain, putative	PF3D7_0905300.s6	IMRAS-062	Mock	Day 140	0.518672829375653
PF3D7_0905300	dynein heavy chain, putative	PF3D7_0905300.s6	IMRAS-062	Mock	Day 0	0.280109229391323
PF3D7_0905300	dynein heavy chain, putative	PF3D7_0905300.s6	IMRAS-071	NP	Day 0	0.268430056290839
PF3D7_0905300	dynein heavy chain, putative	PF3D7_0905300.s6	IMRAS-071	NP	Day 140	0.19815016110925
PF3D7_0905300	dynein heavy chain, putative	PF3D7_0905300.s6	IMRAS-078	P	Day 140	0.645737319726081
PF3D7_0905300	dynein heavy chain, putative	PF3D7_0905300.s6	IMRAS-078	P	Day 0	0.529576912137674
PF3D7_0826100	E3 ubiquitin-protein ligase, putative	PF3D7_0826100.s3	IMRAS-002	P	Day 0	-0.187049101740936
PF3D7_0826100	E3 ubiquitin-protein ligase, putative	PF3D7_0826100.s3	IMRAS-002	P	Day 140	-0.168955461286163
PF3D7_0826100	E3 ubiquitin-protein ligase, putative	PF3D7_0826100.s3	IMRAS-005	NP	Day 140	0.0991257135470338
PF3D7_0826100	E3 ubiquitin-protein ligase, putative	PF3D7_0826100.s3	IMRAS-005	NP	Day 0	0.0210732240543638
PF3D7_0826100	E3 ubiquitin-protein ligase, putative	PF3D7_0826100.s3	IMRAS-021	NP	Day 0	0.452701679180469
PF3D7_0826100	E3 ubiquitin-protein ligase, putative	PF3D7_0826100.s3	IMRAS-021	NP	Day 140	0.290858088058114
PF3D7_0826100	E3 ubiquitin-protein ligase, putative	PF3D7_0826100.s3	IMRAS-033	NP	Day 140	-0.0658879356564572
PF3D7_0826100	E3 ubiquitin-protein ligase, putative	PF3D7_0826100.s3	IMRAS-033	NP	Day 0	0.08915548384266
PF3D7_0826100	E3 ubiquitin-protein ligase, putative	PF3D7_0826100.s3	IMRAS-039	P	Day 0	0.298088496279096
PF3D7_0826100	E3 ubiquitin-protein ligase, putative	PF3D7_0826100.s3	IMRAS-039	P	Day 140	0.165060154905385
PF3D7_0826100	E3 ubiquitin-protein ligase, putative	PF3D7_0826100.s3	IMRAS-045	P	Day 140	1.53823086452479
PF3D7_0826100	E3 ubiquitin-protein ligase, putative	PF3D7_0826100.s3	IMRAS-045	P	Day 0	0.0591303669249328
PF3D7_0826100	E3 ubiquitin-protein ligase, putative	PF3D7_0826100.s3	IMRAS-049	Mock	Day 0	0.21463410499112
PF3D7_0826100	E3 ubiquitin-protein ligase, putative	PF3D7_0826100.s3	IMRAS-049	Mock	Day 140	0.0656871980215641
PF3D7_0826100	E3 ubiquitin-protein ligase, putative	PF3D7_0826100.s3	IMRAS-054	Mock	Day 140	0.108844780768052
PF3D7_0826100	E3 ubiquitin-protein ligase, putative	PF3D7_0826100.s3	IMRAS-054	Mock	Day 0	0.0603779271825964
PF3D7_0826100	E3 ubiquitin-protein ligase, putative	PF3D7_0826100.s3	IMRAS-057	P	Day 0	0.214147614940922
PF3D7_0826100	E3 ubiquitin-protein ligase, putative	PF3D7_0826100.s3	IMRAS-057	P	Day 140	1.88402869925624
PF3D7_0826100	E3 ubiquitin-protein ligase, putative	PF3D7_0826100.s3	IMRAS-060	P	Day 140	1.11597850539663
PF3D7_0826100	E3 ubiquitin-protein ligase, putative	PF3D7_0826100.s3	IMRAS-060	P	Day 0	1.15249414009407
PF3D7_0826100	E3 ubiquitin-protein ligase, putative	PF3D7_0826100.s3	IMRAS-061	NP	Day 0	1.46300889702309
PF3D7_0826100	E3 ubiquitin-protein ligase, putative	PF3D7_0826100.s3	IMRAS-061	NP	Day 140	1.40832440072949
PF3D7_0826100	E3 ubiquitin-protein ligase, putative	PF3D7_0826100.s3	IMRAS-062	Mock	Day 140	2.13394876925676
PF3D7_0826100	E3 ubiquitin-protein ligase, putative	PF3D7_0826100.s3	IMRAS-062	Mock	Day 0	1.90715112690939
PF3D7_0826100	E3 ubiquitin-protein ligase, putative	PF3D7_0826100.s3	IMRAS-071	NP	Day 0	0.377183514301739
PF3D7_0826100	E3 ubiquitin-protein ligase, putative	PF3D7_0826100.s3	IMRAS-071	NP	Day 140	0.398664925080748
PF3D7_0826100	E3 ubiquitin-protein ligase, putative	PF3D7_0826100.s3	IMRAS-078	P	Day 140	1.26624848726664
PF3D7_0826100	E3 ubiquitin-protein ligase, putative	PF3D7_0826100.s3	IMRAS-078	P	Day 0	1.08252563534612
PF3D7_1211000	kinesin-like protein, putative	PF3D7_1211000.e3s2	IMRAS-002	P	Day 0	-0.0742245075291414
PF3D7_1211000	kinesin-like protein, putative	PF3D7_1211000.e3s2	IMRAS-002	P	Day 140	0.110844573493333
PF3D7_1211000	kinesin-like protein, putative	PF3D7_1211000.e3s2	IMRAS-005	NP	Day 140	0.168341232425435
PF3D7_1211000	kinesin-like protein, putative	PF3D7_1211000.e3s2	IMRAS-005	NP	Day 0	0.114085774023943
PF3D7_1211000	kinesin-like protein, putative	PF3D7_1211000.e3s2	IMRAS-021	NP	Day 0	0.258626065631633
PF3D7_1211000	kinesin-like protein, putative	PF3D7_1211000.e3s2	IMRAS-021	NP	Day 140	0.28995724816566
PF3D7_1211000	kinesin-like protein, putative	PF3D7_1211000.e3s2	IMRAS-033	NP	Day 140	0.537680639830267
PF3D7_1211000	kinesin-like protein, putative	PF3D7_1211000.e3s2	IMRAS-033	NP	Day 0	0.32271877118529
PF3D7_1211000	kinesin-like protein, putative	PF3D7_1211000.e3s2	IMRAS-039	P	Day 0	0.687668592587707
PF3D7_1211000	kinesin-like protein, putative	PF3D7_1211000.e3s2	IMRAS-039	P	Day 140	0.816578780696048
PF3D7_1211000	kinesin-like protein, putative	PF3D7_1211000.e3s2	IMRAS-045	P	Day 140	0.181175064010933
PF3D7_1211000	kinesin-like protein, putative	PF3D7_1211000.e3s2	IMRAS-045	P	Day 0	-0.0665255483124376
PF3D7_1211000	kinesin-like protein, putative	PF3D7_1211000.e3s2	IMRAS-049	Mock	Day 0	1.50568288699451
PF3D7_1211000	kinesin-like protein, putative	PF3D7_1211000.e3s2	IMRAS-049	Mock	Day 140	1.23758984890432
PF3D7_1211000	kinesin-like protein, putative	PF3D7_1211000.e3s2	IMRAS-054	Mock	Day 140	0.406494348585914
PF3D7_1211000	kinesin-like protein, putative	PF3D7_1211000.e3s2	IMRAS-054	Mock	Day 0	0.189553689859045
PF3D7_1211000	kinesin-like protein, putative	PF3D7_1211000.e3s2	IMRAS-057	P	Day 0	0.241822003148464
PF3D7_1211000	kinesin-like protein, putative	PF3D7_1211000.e3s2	IMRAS-057	P	Day 140	0.394665664065437
PF3D7_1211000	kinesin-like protein, putative	PF3D7_1211000.e3s2	IMRAS-060	P	Day 140	0.342919908651838
PF3D7_1211000	kinesin-like protein, putative	PF3D7_1211000.e3s2	IMRAS-060	P	Day 0	0.283690643574866
PF3D7_1211000	kinesin-like protein, putative	PF3D7_1211000.e3s2	IMRAS-061	NP	Day 0	0.318547352590661
PF3D7_1211000	kinesin-like protein, putative	PF3D7_1211000.e3s2	IMRAS-061	NP	Day 140	0.285095370410028
PF3D7_1211000	kinesin-like protein, putative	PF3D7_1211000.e3s2	IMRAS-062	Mock	Day 140	1.67776789761721
PF3D7_1211000	kinesin-like protein, putative	PF3D7_1211000.e3s2	IMRAS-062	Mock	Day 0	1.49401316054603
PF3D7_1211000	kinesin-like protein, putative	PF3D7_1211000.e3s2	IMRAS-071	NP	Day 0	0.200116948678588
PF3D7_1211000	kinesin-like protein, putative	PF3D7_1211000.e3s2	IMRAS-071	NP	Day 140	0.0930905137712195
PF3D7_1211000	kinesin-like protein, putative	PF3D7_1211000.e3s2	IMRAS-078	P	Day 140	0.833941054886703
PF3D7_1211000	kinesin-like protein, putative	PF3D7_1211000.e3s2	IMRAS-078	P	Day 0	0.647082266986246
PF3D7_1107300	polyadenylate-binding protein-interacting protein 1, putative (PAIP1)	PF3D7_1107300.s2	IMRAS-002	P	Day 0	1.42493361291393
PF3D7_1107300	polyadenylate-binding protein-interacting protein 1, putative (PAIP1)	PF3D7_1107300.s2	IMRAS-002	P	Day 140	1.62764329707509
PF3D7_1107300	polyadenylate-binding protein-interacting protein 1, putative (PAIP1)	PF3D7_1107300.s2	IMRAS-005	NP	Day 140	-0.0669700939799807
PF3D7_1107300	polyadenylate-binding protein-interacting protein 1, putative (PAIP1)	PF3D7_1107300.s2	IMRAS-005	NP	Day 0	-0.10516220218614
PF3D7_1107300	polyadenylate-binding protein-interacting protein 1, putative (PAIP1)	PF3D7_1107300.s2	IMRAS-021	NP	Day 0	0.0395693568584399
PF3D7_1107300	polyadenylate-binding protein-interacting protein 1, putative (PAIP1)	PF3D7_1107300.s2	IMRAS-021	NP	Day 140	0.0556510071533971
PF3D7_1107300	polyadenylate-binding protein-interacting protein 1, putative (PAIP1)	PF3D7_1107300.s2	IMRAS-033	NP	Day 140	-0.196330124750251
PF3D7_1107300	polyadenylate-binding protein-interacting protein 1, putative (PAIP1)	PF3D7_1107300.s2	IMRAS-033	NP	Day 0	-0.0593159186321373
PF3D7_1107300	polyadenylate-binding protein-interacting protein 1, putative (PAIP1)	PF3D7_1107300.s2	IMRAS-039	P	Day 0	0.372147086007431
PF3D7_1107300	polyadenylate-binding protein-interacting protein 1, putative (PAIP1)	PF3D7_1107300.s2	IMRAS-039	P	Day 140	0.645216574216777
PF3D7_1107300	polyadenylate-binding protein-interacting protein 1, putative (PAIP1)	PF3D7_1107300.s2	IMRAS-045	P	Day 140	0.873070705812252
PF3D7_1107300	polyadenylate-binding protein-interacting protein 1, putative (PAIP1)	PF3D7_1107300.s2	IMRAS-045	P	Day 0	-0.0725399188400164
PF3D7_1107300	polyadenylate-binding protein-interacting protein 1, putative (PAIP1)	PF3D7_1107300.s2	IMRAS-049	Mock	Day 0	0.086746209555983
PF3D7_1107300	polyadenylate-binding protein-interacting protein 1, putative (PAIP1)	PF3D7_1107300.s2	IMRAS-049	Mock	Day 140	-0.127091803804973
PF3D7_1107300	polyadenylate-binding protein-interacting protein 1, putative (PAIP1)	PF3D7_1107300.s2	IMRAS-054	Mock	Day 140	0.583600876448845
PF3D7_1107300	polyadenylate-binding protein-interacting protein 1, putative (PAIP1)	PF3D7_1107300.s2	IMRAS-054	Mock	Day 0	1.03799545095516
PF3D7_1107300	polyadenylate-binding protein-interacting protein 1, putative (PAIP1)	PF3D7_1107300.s2	IMRAS-057	P	Day 0	0.126577850629584
PF3D7_1107300	polyadenylate-binding protein-interacting protein 1, putative (PAIP1)	PF3D7_1107300.s2	IMRAS-057	P	Day 140	1.03888261513993
PF3D7_1107300	polyadenylate-binding protein-interacting protein 1, putative (PAIP1)	PF3D7_1107300.s2	IMRAS-060	P	Day 140	0.527447067789089
PF3D7_1107300	polyadenylate-binding protein-interacting protein 1, putative (PAIP1)	PF3D7_1107300.s2	IMRAS-060	P	Day 0	0.566979200139324
PF3D7_1107300	polyadenylate-binding protein-interacting protein 1, putative (PAIP1)	PF3D7_1107300.s2	IMRAS-061	NP	Day 0	0.504154879793123
PF3D7_1107300	polyadenylate-binding protein-interacting protein 1, putative (PAIP1)	PF3D7_1107300.s2	IMRAS-061	NP	Day 140	0.430064344406528
PF3D7_1107300	polyadenylate-binding protein-interacting protein 1, putative (PAIP1)	PF3D7_1107300.s2	IMRAS-062	Mock	Day 140	1.81893738024581
PF3D7_1107300	polyadenylate-binding protein-interacting protein 1, putative (PAIP1)	PF3D7_1107300.s2	IMRAS-062	Mock	Day 0	1.6268025039521
PF3D7_1107300	polyadenylate-binding protein-interacting protein 1, putative (PAIP1)	PF3D7_1107300.s2	IMRAS-071	NP	Day 0	0.39176449789834
PF3D7_1107300	polyadenylate-binding protein-interacting protein 1, putative (PAIP1)	PF3D7_1107300.s2	IMRAS-071	NP	Day 140	0.28312999870499
PF3D7_1107300	polyadenylate-binding protein-interacting protein 1, putative (PAIP1)	PF3D7_1107300.s2	IMRAS-078	P	Day 140	1.59790879463547
PF3D7_1107300	polyadenylate-binding protein-interacting protein 1, putative (PAIP1)	PF3D7_1107300.s2	IMRAS-078	P	Day 0	1.43611567381179
PF3D7_1456500	conserved Plasmodium protein, unknown function	PF3D7_1456500.s3	IMRAS-002	P	Day 0	-0.26900469765773
PF3D7_1456500	conserved Plasmodium protein, unknown function	PF3D7_1456500.s3	IMRAS-002	P	Day 140	-0.144736990202295
PF3D7_1456500	conserved Plasmodium protein, unknown function	PF3D7_1456500.s3	IMRAS-005	NP	Day 140	-0.214779030576148
PF3D7_1456500	conserved Plasmodium protein, unknown function	PF3D7_1456500.s3	IMRAS-005	NP	Day 0	-0.254724345542604
PF3D7_1456500	conserved Plasmodium protein, unknown function	PF3D7_1456500.s3	IMRAS-021	NP	Day 0	-0.024669161864491
PF3D7_1456500	conserved Plasmodium protein, unknown function	PF3D7_1456500.s3	IMRAS-021	NP	Day 140	-0.0728703173951537
PF3D7_1456500	conserved Plasmodium protein, unknown function	PF3D7_1456500.s3	IMRAS-033	NP	Day 140	-0.273376350055253
PF3D7_1456500	conserved Plasmodium protein, unknown function	PF3D7_1456500.s3	IMRAS-033	NP	Day 0	-0.063437066215652
PF3D7_1456500	conserved Plasmodium protein, unknown function	PF3D7_1456500.s3	IMRAS-039	P	Day 0	0.028775427069224
PF3D7_1456500	conserved Plasmodium protein, unknown function	PF3D7_1456500.s3	IMRAS-039	P	Day 140	-0.163562592555985
PF3D7_1456500	conserved Plasmodium protein, unknown function	PF3D7_1456500.s3	IMRAS-045	P	Day 140	0.0136024111101491
PF3D7_1456500	conserved Plasmodium protein, unknown function	PF3D7_1456500.s3	IMRAS-045	P	Day 0	-0.232517201539835
PF3D7_1456500	conserved Plasmodium protein, unknown function	PF3D7_1456500.s3	IMRAS-049	Mock	Day 0	0.0882096366037537
PF3D7_1456500	conserved Plasmodium protein, unknown function	PF3D7_1456500.s3	IMRAS-049	Mock	Day 140	-0.094777474171682
PF3D7_1456500	conserved Plasmodium protein, unknown function	PF3D7_1456500.s3	IMRAS-054	Mock	Day 140	0.0373844582199414
PF3D7_1456500	conserved Plasmodium protein, unknown function	PF3D7_1456500.s3	IMRAS-054	Mock	Day 0	-0.134234747053846
PF3D7_1456500	conserved Plasmodium protein, unknown function	PF3D7_1456500.s3	IMRAS-057	P	Day 0	-0.019311692084127
PF3D7_1456500	conserved Plasmodium protein, unknown function	PF3D7_1456500.s3	IMRAS-057	P	Day 140	0.0904039816050464
PF3D7_1456500	conserved Plasmodium protein, unknown function	PF3D7_1456500.s3	IMRAS-060	P	Day 140	0.0503465336587894
PF3D7_1456500	conserved Plasmodium protein, unknown function	PF3D7_1456500.s3	IMRAS-060	P	Day 0	0.072239623853747
PF3D7_1456500	conserved Plasmodium protein, unknown function	PF3D7_1456500.s3	IMRAS-061	NP	Day 0	0.193426696102918
PF3D7_1456500	conserved Plasmodium protein, unknown function	PF3D7_1456500.s3	IMRAS-061	NP	Day 140	0.099117718332705
PF3D7_1456500	conserved Plasmodium protein, unknown function	PF3D7_1456500.s3	IMRAS-062	Mock	Day 140	0.0732616810532907
PF3D7_1456500	conserved Plasmodium protein, unknown function	PF3D7_1456500.s3	IMRAS-062	Mock	Day 0	0.0374261600650776
PF3D7_1456500	conserved Plasmodium protein, unknown function	PF3D7_1456500.s3	IMRAS-071	NP	Day 0	0.128730092064547
PF3D7_1456500	conserved Plasmodium protein, unknown function	PF3D7_1456500.s3	IMRAS-071	NP	Day 140	0.0390267184843847
PF3D7_1456500	conserved Plasmodium protein, unknown function	PF3D7_1456500.s3	IMRAS-078	P	Day 140	0.0756085452146174
PF3D7_1456500	conserved Plasmodium protein, unknown function	PF3D7_1456500.s3	IMRAS-078	P	Day 0	0.0174140061997665
PF3D7_1420200	tetratricopeptide repeat family protein, putative	PF3D7_1420200	IMRAS-002	P	Day 0	-0.32951368083039
PF3D7_1420200	tetratricopeptide repeat family protein, putative	PF3D7_1420200	IMRAS-002	P	Day 140	-0.212341398447773
PF3D7_1420200	tetratricopeptide repeat family protein, putative	PF3D7_1420200	IMRAS-005	NP	Day 140	-0.1321779694029
PF3D7_1420200	tetratricopeptide repeat family protein, putative	PF3D7_1420200	IMRAS-005	NP	Day 0	-0.187823354797862
PF3D7_1420200	tetratricopeptide repeat family protein, putative	PF3D7_1420200	IMRAS-021	NP	Day 0	0.0556625786522549
PF3D7_1420200	tetratricopeptide repeat family protein, putative	PF3D7_1420200	IMRAS-021	NP	Day 140	0.00549808226744908
PF3D7_1420200	tetratricopeptide repeat family protein, putative	PF3D7_1420200	IMRAS-033	NP	Day 140	-0.241300883886511
PF3D7_1420200	tetratricopeptide repeat family protein, putative	PF3D7_1420200	IMRAS-033	NP	Day 0	-0.0752770591439091
PF3D7_1420200	tetratricopeptide repeat family protein, putative	PF3D7_1420200	IMRAS-039	P	Day 0	0.232216824862956
PF3D7_1420200	tetratricopeptide repeat family protein, putative	PF3D7_1420200	IMRAS-039	P	Day 140	0.0741633996283433
PF3D7_1420200	tetratricopeptide repeat family protein, putative	PF3D7_1420200	IMRAS-045	P	Day 140	0.937819349080225
PF3D7_1420200	tetratricopeptide repeat family protein, putative	PF3D7_1420200	IMRAS-045	P	Day 0	0.765166230492927
PF3D7_1420200	tetratricopeptide repeat family protein, putative	PF3D7_1420200	IMRAS-049	Mock	Day 0	0.13568834677063699
PF3D7_1420200	tetratricopeptide repeat family protein, putative	PF3D7_1420200	IMRAS-049	Mock	Day 140	-0.0807022889599587
PF3D7_1420200	tetratricopeptide repeat family protein, putative	PF3D7_1420200	IMRAS-054	Mock	Day 140	-0.072615550491772
PF3D7_1420200	tetratricopeptide repeat family protein, putative	PF3D7_1420200	IMRAS-054	Mock	Day 0	-0.220534593448065
PF3D7_1420200	tetratricopeptide repeat family protein, putative	PF3D7_1420200	IMRAS-057	P	Day 0	-0.0436501425267242
PF3D7_1420200	tetratricopeptide repeat family protein, putative	PF3D7_1420200	IMRAS-057	P	Day 140	0.0363341335712324
PF3D7_1420200	tetratricopeptide repeat family protein, putative	PF3D7_1420200	IMRAS-060	P	Day 140	0.158859608452058
PF3D7_1420200	tetratricopeptide repeat family protein, putative	PF3D7_1420200	IMRAS-060	P	Day 0	0.190289824131833
PF3D7_1420200	tetratricopeptide repeat family protein, putative	PF3D7_1420200	IMRAS-061	NP	Day 0	0.0600190255087778
PF3D7_1420200	tetratricopeptide repeat family protein, putative	PF3D7_1420200	IMRAS-061	NP	Day 140	-0.0363650003555893
PF3D7_1420200	tetratricopeptide repeat family protein, putative	PF3D7_1420200	IMRAS-062	Mock	Day 140	0.227624047372263
PF3D7_1420200	tetratricopeptide repeat family protein, putative	PF3D7_1420200	IMRAS-062	Mock	Day 0	0.131837475652812
PF3D7_1420200	tetratricopeptide repeat family protein, putative	PF3D7_1420200	IMRAS-071	NP	Day 0	0.0911705446898541
PF3D7_1420200	tetratricopeptide repeat family protein, putative	PF3D7_1420200	IMRAS-071	NP	Day 140	-0.01038341166681
PF3D7_1420200	tetratricopeptide repeat family protein, putative	PF3D7_1420200	IMRAS-078	P	Day 140	0.035359077395217
PF3D7_1420200	tetratricopeptide repeat family protein, putative	PF3D7_1420200	IMRAS-078	P	Day 0	-0.00152424212899049
PF3D7_0826100	E3 ubiquitin-protein ligase, putative	PF3D7_0826100.s7	IMRAS-002	P	Day 0	-0.312971541715893
PF3D7_0826100	E3 ubiquitin-protein ligase, putative	PF3D7_0826100.s7	IMRAS-002	P	Day 140	-0.103308971090801
PF3D7_0826100	E3 ubiquitin-protein ligase, putative	PF3D7_0826100.s7	IMRAS-005	NP	Day 140	-0.0619010841319483
PF3D7_0826100	E3 ubiquitin-protein ligase, putative	PF3D7_0826100.s7	IMRAS-005	NP	Day 0	-0.110245102479366
PF3D7_0826100	E3 ubiquitin-protein ligase, putative	PF3D7_0826100.s7	IMRAS-021	NP	Day 0	0.056133201732889
PF3D7_0826100	E3 ubiquitin-protein ligase, putative	PF3D7_0826100.s7	IMRAS-021	NP	Day 140	-0.0194099896566726
PF3D7_0826100	E3 ubiquitin-protein ligase, putative	PF3D7_0826100.s7	IMRAS-033	NP	Day 140	-0.0458036896131251
PF3D7_0826100	E3 ubiquitin-protein ligase, putative	PF3D7_0826100.s7	IMRAS-033	NP	Day 0	0.0123606054941714
PF3D7_0826100	E3 ubiquitin-protein ligase, putative	PF3D7_0826100.s7	IMRAS-039	P	Day 0	0.18217614236336
PF3D7_0826100	E3 ubiquitin-protein ligase, putative	PF3D7_0826100.s7	IMRAS-039	P	Day 140	0.0252803170832472
PF3D7_0826100	E3 ubiquitin-protein ligase, putative	PF3D7_0826100.s7	IMRAS-045	P	Day 140	0.808452724297682
PF3D7_0826100	E3 ubiquitin-protein ligase, putative	PF3D7_0826100.s7	IMRAS-045	P	Day 0	-0.085404318631225
PF3D7_0826100	E3 ubiquitin-protein ligase, putative	PF3D7_0826100.s7	IMRAS-049	Mock	Day 0	0.306766120979749
PF3D7_0826100	E3 ubiquitin-protein ligase, putative	PF3D7_0826100.s7	IMRAS-049	Mock	Day 140	0.127165859210669
PF3D7_0826100	E3 ubiquitin-protein ligase, putative	PF3D7_0826100.s7	IMRAS-054	Mock	Day 140	0.168688638298006
PF3D7_0826100	E3 ubiquitin-protein ligase, putative	PF3D7_0826100.s7	IMRAS-054	Mock	Day 0	0.105946987726131
PF3D7_0826100	E3 ubiquitin-protein ligase, putative	PF3D7_0826100.s7	IMRAS-057	P	Day 0	-0.0219957766553378
PF3D7_0826100	E3 ubiquitin-protein ligase, putative	PF3D7_0826100.s7	IMRAS-057	P	Day 140	0.744861167200847
PF3D7_0826100	E3 ubiquitin-protein ligase, putative	PF3D7_0826100.s7	IMRAS-060	P	Day 140	0.292683081728722
PF3D7_0826100	E3 ubiquitin-protein ligase, putative	PF3D7_0826100.s7	IMRAS-060	P	Day 0	0.342005928309796
PF3D7_0826100	E3 ubiquitin-protein ligase, putative	PF3D7_0826100.s7	IMRAS-061	NP	Day 0	0.0666025861764528
PF3D7_0826100	E3 ubiquitin-protein ligase, putative	PF3D7_0826100.s7	IMRAS-061	NP	Day 140	0.0531595213878795
PF3D7_0826100	E3 ubiquitin-protein ligase, putative	PF3D7_0826100.s7	IMRAS-062	Mock	Day 140	0.909668497558167
PF3D7_0826100	E3 ubiquitin-protein ligase, putative	PF3D7_0826100.s7	IMRAS-062	Mock	Day 0	0.743175391798268
PF3D7_0826100	E3 ubiquitin-protein ligase, putative	PF3D7_0826100.s7	IMRAS-071	NP	Day 0	0.187172364567209
PF3D7_0826100	E3 ubiquitin-protein ligase, putative	PF3D7_0826100.s7	IMRAS-071	NP	Day 140	0.117138345477592
PF3D7_0826100	E3 ubiquitin-protein ligase, putative	PF3D7_0826100.s7	IMRAS-078	P	Day 140	0.101331109876224
PF3D7_0826100	E3 ubiquitin-protein ligase, putative	PF3D7_0826100.s7	IMRAS-078	P	Day 0	0.0538269908721958
PF3D7_0409000	conserved Plasmodium protein, unknown function	PF3D7_0409000.s1	IMRAS-002	P	Day 0	-0.31062378685947
PF3D7_0409000	conserved Plasmodium protein, unknown function	PF3D7_0409000.s1	IMRAS-002	P	Day 140	-0.165470688961689
PF3D7_0409000	conserved Plasmodium protein, unknown function	PF3D7_0409000.s1	IMRAS-005	NP	Day 140	-0.148204781456048
PF3D7_0409000	conserved Plasmodium protein, unknown function	PF3D7_0409000.s1	IMRAS-005	NP	Day 0	-0.283143420235767
PF3D7_0409000	conserved Plasmodium protein, unknown function	PF3D7_0409000.s1	IMRAS-021	NP	Day 0	0.456628353743536
PF3D7_0409000	conserved Plasmodium protein, unknown function	PF3D7_0409000.s1	IMRAS-021	NP	Day 140	0.87461934387982
PF3D7_0409000	conserved Plasmodium protein, unknown function	PF3D7_0409000.s1	IMRAS-033	NP	Day 140	-0.165905229989974
PF3D7_0409000	conserved Plasmodium protein, unknown function	PF3D7_0409000.s1	IMRAS-033	NP	Day 0	-0.0400446600781361
PF3D7_0409000	conserved Plasmodium protein, unknown function	PF3D7_0409000.s1	IMRAS-039	P	Day 0	0.0684266095927448
PF3D7_0409000	conserved Plasmodium protein, unknown function	PF3D7_0409000.s1	IMRAS-039	P	Day 140	-0.173571869822567
PF3D7_0409000	conserved Plasmodium protein, unknown function	PF3D7_0409000.s1	IMRAS-045	P	Day 140	0.0801588057846807
PF3D7_0409000	conserved Plasmodium protein, unknown function	PF3D7_0409000.s1	IMRAS-045	P	Day 0	-0.204179126151736
PF3D7_0409000	conserved Plasmodium protein, unknown function	PF3D7_0409000.s1	IMRAS-049	Mock	Day 0	0.301729065967487
PF3D7_0409000	conserved Plasmodium protein, unknown function	PF3D7_0409000.s1	IMRAS-049	Mock	Day 140	0.0972126371090418
PF3D7_0409000	conserved Plasmodium protein, unknown function	PF3D7_0409000.s1	IMRAS-054	Mock	Day 140	0.0327124252398114
PF3D7_0409000	conserved Plasmodium protein, unknown function	PF3D7_0409000.s1	IMRAS-054	Mock	Day 0	-0.170485273323207
PF3D7_0409000	conserved Plasmodium protein, unknown function	PF3D7_0409000.s1	IMRAS-057	P	Day 0	0.24824081360933
PF3D7_0409000	conserved Plasmodium protein, unknown function	PF3D7_0409000.s1	IMRAS-057	P	Day 140	0.296418009700206
PF3D7_0409000	conserved Plasmodium protein, unknown function	PF3D7_0409000.s1	IMRAS-060	P	Day 140	0.345482422719661
PF3D7_0409000	conserved Plasmodium protein, unknown function	PF3D7_0409000.s1	IMRAS-060	P	Day 0	0.289729840936864
PF3D7_0409000	conserved Plasmodium protein, unknown function	PF3D7_0409000.s1	IMRAS-061	NP	Day 0	0.171383562299255
PF3D7_0409000	conserved Plasmodium protein, unknown function	PF3D7_0409000.s1	IMRAS-061	NP	Day 140	0.121297215090554
PF3D7_0409000	conserved Plasmodium protein, unknown function	PF3D7_0409000.s1	IMRAS-062	Mock	Day 140	0.0301214057805641
PF3D7_0409000	conserved Plasmodium protein, unknown function	PF3D7_0409000.s1	IMRAS-062	Mock	Day 0	-0.0117121103652025
PF3D7_0409000	conserved Plasmodium protein, unknown function	PF3D7_0409000.s1	IMRAS-071	NP	Day 0	0.953799372212053
PF3D7_0409000	conserved Plasmodium protein, unknown function	PF3D7_0409000.s1	IMRAS-071	NP	Day 140	0.686491792365828
PF3D7_0409000	conserved Plasmodium protein, unknown function	PF3D7_0409000.s1	IMRAS-078	P	Day 140	0.0556241707604617
PF3D7_0409000	conserved Plasmodium protein, unknown function	PF3D7_0409000.s1	IMRAS-078	P	Day 0	-0.0107036689033855
PF3D7_1023900	chromodomain-helicase-DNA-binding protein 1 homolog, putative (CHD1)	PF3D7_1023900.s3	IMRAS-002	P	Day 0	-0.217514382467987
PF3D7_1023900	chromodomain-helicase-DNA-binding protein 1 homolog, putative (CHD1)	PF3D7_1023900.s3	IMRAS-002	P	Day 140	-0.00271798532986622
PF3D7_1023900	chromodomain-helicase-DNA-binding protein 1 homolog, putative (CHD1)	PF3D7_1023900.s3	IMRAS-005	NP	Day 140	0.0104680937266384
PF3D7_1023900	chromodomain-helicase-DNA-binding protein 1 homolog, putative (CHD1)	PF3D7_1023900.s3	IMRAS-005	NP	Day 0	-0.10516220218614
PF3D7_1023900	chromodomain-helicase-DNA-binding protein 1 homolog, putative (CHD1)	PF3D7_1023900.s3	IMRAS-021	NP	Day 0	1.98919825048286
PF3D7_1023900	chromodomain-helicase-DNA-binding protein 1 homolog, putative (CHD1)	PF3D7_1023900.s3	IMRAS-021	NP	Day 140	1.93175741725736
PF3D7_1023900	chromodomain-helicase-DNA-binding protein 1 homolog, putative (CHD1)	PF3D7_1023900.s3	IMRAS-033	NP	Day 140	2.11225331654565
PF3D7_1023900	chromodomain-helicase-DNA-binding protein 1 homolog, putative (CHD1)	PF3D7_1023900.s3	IMRAS-033	NP	Day 0	2.25719337574071
PF3D7_1023900	chromodomain-helicase-DNA-binding protein 1 homolog, putative (CHD1)	PF3D7_1023900.s3	IMRAS-039	P	Day 0	3.15748902418752
PF3D7_1023900	chromodomain-helicase-DNA-binding protein 1 homolog, putative (CHD1)	PF3D7_1023900.s3	IMRAS-039	P	Day 140	3.12831208651253
PF3D7_1023900	chromodomain-helicase-DNA-binding protein 1 homolog, putative (CHD1)	PF3D7_1023900.s3	IMRAS-045	P	Day 140	0.236599102629626
PF3D7_1023900	chromodomain-helicase-DNA-binding protein 1 homolog, putative (CHD1)	PF3D7_1023900.s3	IMRAS-045	P	Day 0	-0.13057063467936
PF3D7_1023900	chromodomain-helicase-DNA-binding protein 1 homolog, putative (CHD1)	PF3D7_1023900.s3	IMRAS-049	Mock	Day 0	0.284810724435262
PF3D7_1023900	chromodomain-helicase-DNA-binding protein 1 homolog, putative (CHD1)	PF3D7_1023900.s3	IMRAS-049	Mock	Day 140	0.113627802024402
PF3D7_1023900	chromodomain-helicase-DNA-binding protein 1 homolog, putative (CHD1)	PF3D7_1023900.s3	IMRAS-054	Mock	Day 140	0.292255845445498
PF3D7_1023900	chromodomain-helicase-DNA-binding protein 1 homolog, putative (CHD1)	PF3D7_1023900.s3	IMRAS-054	Mock	Day 0	0.492827474517018
PF3D7_1023900	chromodomain-helicase-DNA-binding protein 1 homolog, putative (CHD1)	PF3D7_1023900.s3	IMRAS-057	P	Day 0	0.585182978300999
PF3D7_1023900	chromodomain-helicase-DNA-binding protein 1 homolog, putative (CHD1)	PF3D7_1023900.s3	IMRAS-057	P	Day 140	1.01405665620347
PF3D7_1023900	chromodomain-helicase-DNA-binding protein 1 homolog, putative (CHD1)	PF3D7_1023900.s3	IMRAS-060	P	Day 140	1.24972500868767
PF3D7_1023900	chromodomain-helicase-DNA-binding protein 1 homolog, putative (CHD1)	PF3D7_1023900.s3	IMRAS-060	P	Day 0	1.48191448206135
PF3D7_1023900	chromodomain-helicase-DNA-binding protein 1 homolog, putative (CHD1)	PF3D7_1023900.s3	IMRAS-061	NP	Day 0	0.456643386988555
PF3D7_1023900	chromodomain-helicase-DNA-binding protein 1 homolog, putative (CHD1)	PF3D7_1023900.s3	IMRAS-061	NP	Day 140	0.773659725916884
PF3D7_1023900	chromodomain-helicase-DNA-binding protein 1 homolog, putative (CHD1)	PF3D7_1023900.s3	IMRAS-062	Mock	Day 140	0.984396193880674
PF3D7_1023900	chromodomain-helicase-DNA-binding protein 1 homolog, putative (CHD1)	PF3D7_1023900.s3	IMRAS-062	Mock	Day 0	0.773064963717193
PF3D7_1023900	chromodomain-helicase-DNA-binding protein 1 homolog, putative (CHD1)	PF3D7_1023900.s3	IMRAS-071	NP	Day 0	0.482353029656663
PF3D7_1023900	chromodomain-helicase-DNA-binding protein 1 homolog, putative (CHD1)	PF3D7_1023900.s3	IMRAS-071	NP	Day 140	0.601201756158384
PF3D7_1023900	chromodomain-helicase-DNA-binding protein 1 homolog, putative (CHD1)	PF3D7_1023900.s3	IMRAS-078	P	Day 140	1.83077873475841
PF3D7_1023900	chromodomain-helicase-DNA-binding protein 1 homolog, putative (CHD1)	PF3D7_1023900.s3	IMRAS-078	P	Day 0	1.64805476115242
PF3D7_1008000	histone deacetylase, putative	PF3D7_1008000.s1	IMRAS-002	P	Day 0	-0.380309532663823
PF3D7_1008000	histone deacetylase, putative	PF3D7_1008000.s1	IMRAS-002	P	Day 140	-0.253368666707829
PF3D7_1008000	histone deacetylase, putative	PF3D7_1008000.s1	IMRAS-005	NP	Day 140	-0.223556863205806
PF3D7_1008000	histone deacetylase, putative	PF3D7_1008000.s1	IMRAS-005	NP	Day 0	-0.333769493305734
PF3D7_1008000	histone deacetylase, putative	PF3D7_1008000.s1	IMRAS-021	NP	Day 0	0.0126651731567797
PF3D7_1008000	histone deacetylase, putative	PF3D7_1008000.s1	IMRAS-021	NP	Day 140	-0.13926734460494
PF3D7_1008000	histone deacetylase, putative	PF3D7_1008000.s1	IMRAS-033	NP	Day 140	-0.223018726985915
PF3D7_1008000	histone deacetylase, putative	PF3D7_1008000.s1	IMRAS-033	NP	Day 0	-0.107131232653137
PF3D7_1008000	histone deacetylase, putative	PF3D7_1008000.s1	IMRAS-039	P	Day 0	0.0336611914320688
PF3D7_1008000	histone deacetylase, putative	PF3D7_1008000.s1	IMRAS-039	P	Day 140	-0.158583875316939
PF3D7_1008000	histone deacetylase, putative	PF3D7_1008000.s1	IMRAS-045	P	Day 140	-0.0275957255799337
PF3D7_1008000	histone deacetylase, putative	PF3D7_1008000.s1	IMRAS-045	P	Day 0	-0.291358284527986
PF3D7_1008000	histone deacetylase, putative	PF3D7_1008000.s1	IMRAS-049	Mock	Day 0	0.195751569400304
PF3D7_1008000	histone deacetylase, putative	PF3D7_1008000.s1	IMRAS-049	Mock	Day 140	0.0228741144825921
PF3D7_1008000	histone deacetylase, putative	PF3D7_1008000.s1	IMRAS-054	Mock	Day 140	-0.0280060874444512
PF3D7_1008000	histone deacetylase, putative	PF3D7_1008000.s1	IMRAS-054	Mock	Day 0	-0.217497339608611
PF3D7_1008000	histone deacetylase, putative	PF3D7_1008000.s1	IMRAS-057	P	Day 0	-0.0256945656408885
PF3D7_1008000	histone deacetylase, putative	PF3D7_1008000.s1	IMRAS-057	P	Day 140	0.181792526069186
PF3D7_1008000	histone deacetylase, putative	PF3D7_1008000.s1	IMRAS-060	P	Day 140	0.0906176089358084
PF3D7_1008000	histone deacetylase, putative	PF3D7_1008000.s1	IMRAS-060	P	Day 0	0.100762976934917
PF3D7_1008000	histone deacetylase, putative	PF3D7_1008000.s1	IMRAS-061	NP	Day 0	0.119944127685313
PF3D7_1008000	histone deacetylase, putative	PF3D7_1008000.s1	IMRAS-061	NP	Day 140	0.0586429755030444
PF3D7_1008000	histone deacetylase, putative	PF3D7_1008000.s1	IMRAS-062	Mock	Day 140	0.179080195414224
PF3D7_1008000	histone deacetylase, putative	PF3D7_1008000.s1	IMRAS-062	Mock	Day 0	0.00388474468581634
PF3D7_1008000	histone deacetylase, putative	PF3D7_1008000.s1	IMRAS-071	NP	Day 0	0.279507583246048
PF3D7_1008000	histone deacetylase, putative	PF3D7_1008000.s1	IMRAS-071	NP	Day 140	0.133875134586926
PF3D7_1008000	histone deacetylase, putative	PF3D7_1008000.s1	IMRAS-078	P	Day 140	0.0431870675222399
PF3D7_1008000	histone deacetylase, putative	PF3D7_1008000.s1	IMRAS-078	P	Day 0	-0.052749565484163
PF3D7_0206000	DNA repair endonuclease, putative	PF3D7_0206000.s2	IMRAS-002	P	Day 0	-0.19568802001481
PF3D7_0206000	DNA repair endonuclease, putative	PF3D7_0206000.s2	IMRAS-002	P	Day 140	-0.0679086861563754
PF3D7_0206000	DNA repair endonuclease, putative	PF3D7_0206000.s2	IMRAS-005	NP	Day 140	0.808165668181109
PF3D7_0206000	DNA repair endonuclease, putative	PF3D7_0206000.s2	IMRAS-005	NP	Day 0	0.743398367216725
PF3D7_0206000	DNA repair endonuclease, putative	PF3D7_0206000.s2	IMRAS-021	NP	Day 0	1.37259260747805
PF3D7_0206000	DNA repair endonuclease, putative	PF3D7_0206000.s2	IMRAS-021	NP	Day 140	1.07826342077147
PF3D7_0206000	DNA repair endonuclease, putative	PF3D7_0206000.s2	IMRAS-033	NP	Day 140	0.145871509273659
PF3D7_0206000	DNA repair endonuclease, putative	PF3D7_0206000.s2	IMRAS-033	NP	Day 0	0.170615424445256
PF3D7_0206000	DNA repair endonuclease, putative	PF3D7_0206000.s2	IMRAS-039	P	Day 0	1.20432150160113
PF3D7_0206000	DNA repair endonuclease, putative	PF3D7_0206000.s2	IMRAS-039	P	Day 140	1.32047099931439
PF3D7_0206000	DNA repair endonuclease, putative	PF3D7_0206000.s2	IMRAS-045	P	Day 140	0.202116572783959
PF3D7_0206000	DNA repair endonuclease, putative	PF3D7_0206000.s2	IMRAS-045	P	Day 0	0.026443180827517
PF3D7_0206000	DNA repair endonuclease, putative	PF3D7_0206000.s2	IMRAS-049	Mock	Day 0	0.463078705012625
PF3D7_0206000	DNA repair endonuclease, putative	PF3D7_0206000.s2	IMRAS-049	Mock	Day 140	0.989909351134806
PF3D7_0206000	DNA repair endonuclease, putative	PF3D7_0206000.s2	IMRAS-054	Mock	Day 140	0.469876325902959
PF3D7_0206000	DNA repair endonuclease, putative	PF3D7_0206000.s2	IMRAS-054	Mock	Day 0	0.247852330423711
PF3D7_0206000	DNA repair endonuclease, putative	PF3D7_0206000.s2	IMRAS-057	P	Day 0	0.142845622118951
PF3D7_0206000	DNA repair endonuclease, putative	PF3D7_0206000.s2	IMRAS-057	P	Day 140	0.186703833079122
PF3D7_0206000	DNA repair endonuclease, putative	PF3D7_0206000.s2	IMRAS-060	P	Day 140	0.386186633921964
PF3D7_0206000	DNA repair endonuclease, putative	PF3D7_0206000.s2	IMRAS-060	P	Day 0	0.656423341807873
PF3D7_0206000	DNA repair endonuclease, putative	PF3D7_0206000.s2	IMRAS-061	NP	Day 0	0.234402852270229
PF3D7_0206000	DNA repair endonuclease, putative	PF3D7_0206000.s2	IMRAS-061	NP	Day 140	0.305533117802346
PF3D7_0206000	DNA repair endonuclease, putative	PF3D7_0206000.s2	IMRAS-062	Mock	Day 140	0.146908038562508
PF3D7_0206000	DNA repair endonuclease, putative	PF3D7_0206000.s2	IMRAS-062	Mock	Day 0	0.101350554121435
PF3D7_0206000	DNA repair endonuclease, putative	PF3D7_0206000.s2	IMRAS-071	NP	Day 0	0.54650530670366
PF3D7_0206000	DNA repair endonuclease, putative	PF3D7_0206000.s2	IMRAS-071	NP	Day 140	0.302258564449989
PF3D7_0206000	DNA repair endonuclease, putative	PF3D7_0206000.s2	IMRAS-078	P	Day 140	0.0148052661524165
PF3D7_0206000	DNA repair endonuclease, putative	PF3D7_0206000.s2	IMRAS-078	P	Day 0	-0.00763736585560082
PF3D7_1223600	conserved Plasmodium protein, unknown function	PF3D7_1223600.e2s1	IMRAS-002	P	Day 0	-0.264453605426542
PF3D7_1223600	conserved Plasmodium protein, unknown function	PF3D7_1223600.e2s1	IMRAS-002	P	Day 140	-0.136185127337489
PF3D7_1223600	conserved Plasmodium protein, unknown function	PF3D7_1223600.e2s1	IMRAS-005	NP	Day 140	-0.303727211889788
PF3D7_1223600	conserved Plasmodium protein, unknown function	PF3D7_1223600.e2s1	IMRAS-005	NP	Day 0	-0.406935905867705
PF3D7_1223600	conserved Plasmodium protein, unknown function	PF3D7_1223600.e2s1	IMRAS-021	NP	Day 0	0.116042913002088
PF3D7_1223600	conserved Plasmodium protein, unknown function	PF3D7_1223600.e2s1	IMRAS-021	NP	Day 140	0.131028964351307
PF3D7_1223600	conserved Plasmodium protein, unknown function	PF3D7_1223600.e2s1	IMRAS-033	NP	Day 140	-0.353398433486458
PF3D7_1223600	conserved Plasmodium protein, unknown function	PF3D7_1223600.e2s1	IMRAS-033	NP	Day 0	-0.331550765522877
PF3D7_1223600	conserved Plasmodium protein, unknown function	PF3D7_1223600.e2s1	IMRAS-039	P	Day 0	-0.110197058278624
PF3D7_1223600	conserved Plasmodium protein, unknown function	PF3D7_1223600.e2s1	IMRAS-039	P	Day 140	-0.390420276862272
PF3D7_1223600	conserved Plasmodium protein, unknown function	PF3D7_1223600.e2s1	IMRAS-045	P	Day 140	-0.118790933267004
PF3D7_1223600	conserved Plasmodium protein, unknown function	PF3D7_1223600.e2s1	IMRAS-045	P	Day 0	-0.349959752587869
PF3D7_1223600	conserved Plasmodium protein, unknown function	PF3D7_1223600.e2s1	IMRAS-049	Mock	Day 0	0.0740006047194424
PF3D7_1223600	conserved Plasmodium protein, unknown function	PF3D7_1223600.e2s1	IMRAS-049	Mock	Day 140	-0.0352552967435944
PF3D7_1223600	conserved Plasmodium protein, unknown function	PF3D7_1223600.e2s1	IMRAS-054	Mock	Day 140	-0.192987034887711
PF3D7_1223600	conserved Plasmodium protein, unknown function	PF3D7_1223600.e2s1	IMRAS-054	Mock	Day 0	-0.382028020926512
PF3D7_1223600	conserved Plasmodium protein, unknown function	PF3D7_1223600.e2s1	IMRAS-057	P	Day 0	0.0500557161322508
PF3D7_1223600	conserved Plasmodium protein, unknown function	PF3D7_1223600.e2s1	IMRAS-057	P	Day 140	0.0448116232417881
PF3D7_1223600	conserved Plasmodium protein, unknown function	PF3D7_1223600.e2s1	IMRAS-060	P	Day 140	0.114101218155957
PF3D7_1223600	conserved Plasmodium protein, unknown function	PF3D7_1223600.e2s1	IMRAS-060	P	Day 0	0.0769035127459627
PF3D7_1223600	conserved Plasmodium protein, unknown function	PF3D7_1223600.e2s1	IMRAS-061	NP	Day 0	0.395203217098407
PF3D7_1223600	conserved Plasmodium protein, unknown function	PF3D7_1223600.e2s1	IMRAS-061	NP	Day 140	0.960123366979451
PF3D7_1223600	conserved Plasmodium protein, unknown function	PF3D7_1223600.e2s1	IMRAS-062	Mock	Day 140	-0.140107737128226
PF3D7_1223600	conserved Plasmodium protein, unknown function	PF3D7_1223600.e2s1	IMRAS-062	Mock	Day 0	-0.150490316328861
PF3D7_1223600	conserved Plasmodium protein, unknown function	PF3D7_1223600.e2s1	IMRAS-071	NP	Day 0	0.162504972543573
PF3D7_1223600	conserved Plasmodium protein, unknown function	PF3D7_1223600.e2s1	IMRAS-071	NP	Day 140	-0.00977054205653616
PF3D7_1223600	conserved Plasmodium protein, unknown function	PF3D7_1223600.e2s1	IMRAS-078	P	Day 140	2.83213486367628
PF3D7_1223600	conserved Plasmodium protein, unknown function	PF3D7_1223600.e2s1	IMRAS-078	P	Day 0	2.43611567381179
PF3D7_0724800	kelch protein, putative	PF3D7_0724800.e1	IMRAS-002	P	Day 0	0.515046032578217
PF3D7_0724800	kelch protein, putative	PF3D7_0724800.e1	IMRAS-002	P	Day 140	0.572886460693056
PF3D7_0724800	kelch protein, putative	PF3D7_0724800.e1	IMRAS-005	NP	Day 140	0.183123561809168
PF3D7_0724800	kelch protein, putative	PF3D7_0724800.e1	IMRAS-005	NP	Day 0	0.0653264621040872
PF3D7_0724800	kelch protein, putative	PF3D7_0724800.e1	IMRAS-021	NP	Day 0	0.64891690257479
PF3D7_0724800	kelch protein, putative	PF3D7_0724800.e1	IMRAS-021	NP	Day 140	0.465378618064591
PF3D7_0724800	kelch protein, putative	PF3D7_0724800.e1	IMRAS-033	NP	Day 140	0.0604386062537348
PF3D7_0724800	kelch protein, putative	PF3D7_0724800.e1	IMRAS-033	NP	Day 0	0.0173864496974652
PF3D7_0724800	kelch protein, putative	PF3D7_0724800.e1	IMRAS-039	P	Day 0	0.195940032927011
PF3D7_0724800	kelch protein, putative	PF3D7_0724800.e1	IMRAS-039	P	Day 140	0.0399230752099111
PF3D7_0724800	kelch protein, putative	PF3D7_0724800.e1	IMRAS-045	P	Day 140	1.068598525004
PF3D7_0724800	kelch protein, putative	PF3D7_0724800.e1	IMRAS-045	P	Day 0	0.24742809469536
PF3D7_0724800	kelch protein, putative	PF3D7_0724800.e1	IMRAS-049	Mock	Day 0	0.208815876062571
PF3D7_0724800	kelch protein, putative	PF3D7_0724800.e1	IMRAS-049	Mock	Day 140	0.0930794955369567
PF3D7_0724800	kelch protein, putative	PF3D7_0724800.e1	IMRAS-054	Mock	Day 140	0.048318159971517
PF3D7_0724800	kelch protein, putative	PF3D7_0724800.e1	IMRAS-054	Mock	Day 0	0.0357698052716113
PF3D7_0724800	kelch protein, putative	PF3D7_0724800.e1	IMRAS-057	P	Day 0	0.0810282340422326
PF3D7_0724800	kelch protein, putative	PF3D7_0724800.e1	IMRAS-057	P	Day 140	1.25229898435286
PF3D7_0724800	kelch protein, putative	PF3D7_0724800.e1	IMRAS-060	P	Day 140	0.34772089491566
PF3D7_0724800	kelch protein, putative	PF3D7_0724800.e1	IMRAS-060	P	Day 0	0.306042938942388
PF3D7_0724800	kelch protein, putative	PF3D7_0724800.e1	IMRAS-061	NP	Day 0	0.204323236127548
PF3D7_0724800	kelch protein, putative	PF3D7_0724800.e1	IMRAS-061	NP	Day 140	0.365164569613434
PF3D7_0724800	kelch protein, putative	PF3D7_0724800.e1	IMRAS-062	Mock	Day 140	1.30757935195366
PF3D7_0724800	kelch protein, putative	PF3D7_0724800.e1	IMRAS-062	Mock	Day 0	1.0125844396362
PF3D7_0724800	kelch protein, putative	PF3D7_0724800.e1	IMRAS-071	NP	Day 0	0.170670007629777
PF3D7_0724800	kelch protein, putative	PF3D7_0724800.e1	IMRAS-071	NP	Day 140	0.112642213935514
PF3D7_0724800	kelch protein, putative	PF3D7_0724800.e1	IMRAS-078	P	Day 140	1.7105828141036
PF3D7_0724800	kelch protein, putative	PF3D7_0724800.e1	IMRAS-078	P	Day 0	1.56037924281157
PF3D7_0617200	conserved Plasmodium protein, unknown function	PF3D7_0617200.e3	IMRAS-002	P	Day 0	-0.342645459909996
PF3D7_0617200	conserved Plasmodium protein, unknown function	PF3D7_0617200.e3	IMRAS-002	P	Day 140	-0.16808347876286
PF3D7_0617200	conserved Plasmodium protein, unknown function	PF3D7_0617200.e3	IMRAS-005	NP	Day 140	-0.201092299679987
PF3D7_0617200	conserved Plasmodium protein, unknown function	PF3D7_0617200.e3	IMRAS-005	NP	Day 0	-0.236084615442762
PF3D7_0617200	conserved Plasmodium protein, unknown function	PF3D7_0617200.e3	IMRAS-021	NP	Day 0	-0.0548416462014973
PF3D7_0617200	conserved Plasmodium protein, unknown function	PF3D7_0617200.e3	IMRAS-021	NP	Day 140	-0.201248312642486
PF3D7_0617200	conserved Plasmodium protein, unknown function	PF3D7_0617200.e3	IMRAS-033	NP	Day 140	-0.188969419798998
PF3D7_0617200	conserved Plasmodium protein, unknown function	PF3D7_0617200.e3	IMRAS-033	NP	Day 0	-0.136600070821824
PF3D7_0617200	conserved Plasmodium protein, unknown function	PF3D7_0617200.e3	IMRAS-039	P	Day 0	0.0616085674093458
PF3D7_0617200	conserved Plasmodium protein, unknown function	PF3D7_0617200.e3	IMRAS-039	P	Day 140	-0.145539934180464
PF3D7_0617200	conserved Plasmodium protein, unknown function	PF3D7_0617200.e3	IMRAS-045	P	Day 140	-0.0367668162060379
PF3D7_0617200	conserved Plasmodium protein, unknown function	PF3D7_0617200.e3	IMRAS-045	P	Day 0	-0.226637213612131
PF3D7_0617200	conserved Plasmodium protein, unknown function	PF3D7_0617200.e3	IMRAS-049	Mock	Day 0	0.0300064946526124
PF3D7_0617200	conserved Plasmodium protein, unknown function	PF3D7_0617200.e3	IMRAS-049	Mock	Day 140	-0.0407954136755482
PF3D7_0617200	conserved Plasmodium protein, unknown function	PF3D7_0617200.e3	IMRAS-054	Mock	Day 140	0.0299570862798912
PF3D7_0617200	conserved Plasmodium protein, unknown function	PF3D7_0617200.e3	IMRAS-054	Mock	Day 0	-0.118568605503286
PF3D7_0617200	conserved Plasmodium protein, unknown function	PF3D7_0617200.e3	IMRAS-057	P	Day 0	0.00132236035004141
PF3D7_0617200	conserved Plasmodium protein, unknown function	PF3D7_0617200.e3	IMRAS-057	P	Day 140	-0.016309644130212
PF3D7_0617200	conserved Plasmodium protein, unknown function	PF3D7_0617200.e3	IMRAS-060	P	Day 140	-0.0395726282736053
PF3D7_0617200	conserved Plasmodium protein, unknown function	PF3D7_0617200.e3	IMRAS-060	P	Day 0	-0.0110929682518659
PF3D7_0617200	conserved Plasmodium protein, unknown function	PF3D7_0617200.e3	IMRAS-061	NP	Day 0	-0.0207856142563774
PF3D7_0617200	conserved Plasmodium protein, unknown function	PF3D7_0617200.e3	IMRAS-061	NP	Day 140	0.0360271437402364
PF3D7_0617200	conserved Plasmodium protein, unknown function	PF3D7_0617200.e3	IMRAS-062	Mock	Day 140	-0.104951291714608
PF3D7_0617200	conserved Plasmodium protein, unknown function	PF3D7_0617200.e3	IMRAS-062	Mock	Day 0	-0.15373111523763
PF3D7_0617200	conserved Plasmodium protein, unknown function	PF3D7_0617200.e3	IMRAS-071	NP	Day 0	0.0785414818850736
PF3D7_0617200	conserved Plasmodium protein, unknown function	PF3D7_0617200.e3	IMRAS-071	NP	Day 140	-0.0242422602271972
PF3D7_0617200	conserved Plasmodium protein, unknown function	PF3D7_0617200.e3	IMRAS-078	P	Day 140	-0.161103547438898
PF3D7_0617200	conserved Plasmodium protein, unknown function	PF3D7_0617200.e3	IMRAS-078	P	Day 0	-0.211263582526636
PF3D7_1347500	DNA/RNA-binding protein Alba 4 (ALBA4)	PF3D7_1347500.e1	IMRAS-002	P	Day 0	-0.0633137333186919
PF3D7_1347500	DNA/RNA-binding protein Alba 4 (ALBA4)	PF3D7_1347500.e1	IMRAS-002	P	Day 140	0.113715609348088
PF3D7_1347500	DNA/RNA-binding protein Alba 4 (ALBA4)	PF3D7_1347500.e1	IMRAS-005	NP	Day 140	-0.427204607153548
PF3D7_1347500	DNA/RNA-binding protein Alba 4 (ALBA4)	PF3D7_1347500.e1	IMRAS-005	NP	Day 0	-0.51401148942319
PF3D7_1347500	DNA/RNA-binding protein Alba 4 (ALBA4)	PF3D7_1347500.e1	IMRAS-021	NP	Day 0	0.132649012200197
PF3D7_1347500	DNA/RNA-binding protein Alba 4 (ALBA4)	PF3D7_1347500.e1	IMRAS-021	NP	Day 140	-0.103909808627256
PF3D7_1347500	DNA/RNA-binding protein Alba 4 (ALBA4)	PF3D7_1347500.e1	IMRAS-033	NP	Day 140	0.753614723041755
PF3D7_1347500	DNA/RNA-binding protein Alba 4 (ALBA4)	PF3D7_1347500.e1	IMRAS-033	NP	Day 0	0.872057362175724
PF3D7_1347500	DNA/RNA-binding protein Alba 4 (ALBA4)	PF3D7_1347500.e1	IMRAS-039	P	Day 0	1.13196535122745
PF3D7_1347500	DNA/RNA-binding protein Alba 4 (ALBA4)	PF3D7_1347500.e1	IMRAS-039	P	Day 140	1.03004562295463
PF3D7_1347500	DNA/RNA-binding protein Alba 4 (ALBA4)	PF3D7_1347500.e1	IMRAS-045	P	Day 140	0.0270777692388187
PF3D7_1347500	DNA/RNA-binding protein Alba 4 (ALBA4)	PF3D7_1347500.e1	IMRAS-045	P	Day 0	-0.136464807555392
PF3D7_1347500	DNA/RNA-binding protein Alba 4 (ALBA4)	PF3D7_1347500.e1	IMRAS-049	Mock	Day 0	0.351325300430803
PF3D7_1347500	DNA/RNA-binding protein Alba 4 (ALBA4)	PF3D7_1347500.e1	IMRAS-049	Mock	Day 140	0.279618040609817
PF3D7_1347500	DNA/RNA-binding protein Alba 4 (ALBA4)	PF3D7_1347500.e1	IMRAS-054	Mock	Day 140	-0.193630951453137
PF3D7_1347500	DNA/RNA-binding protein Alba 4 (ALBA4)	PF3D7_1347500.e1	IMRAS-054	Mock	Day 0	-0.34178754937216
PF3D7_1347500	DNA/RNA-binding protein Alba 4 (ALBA4)	PF3D7_1347500.e1	IMRAS-057	P	Day 0	-0.0614868276725051
PF3D7_1347500	DNA/RNA-binding protein Alba 4 (ALBA4)	PF3D7_1347500.e1	IMRAS-057	P	Day 140	-0.162445730543265
PF3D7_1347500	DNA/RNA-binding protein Alba 4 (ALBA4)	PF3D7_1347500.e1	IMRAS-060	P	Day 140	0.180190408613731
PF3D7_1347500	DNA/RNA-binding protein Alba 4 (ALBA4)	PF3D7_1347500.e1	IMRAS-060	P	Day 0	0.15286231542869
PF3D7_1347500	DNA/RNA-binding protein Alba 4 (ALBA4)	PF3D7_1347500.e1	IMRAS-061	NP	Day 0	-0.00438400731688837
PF3D7_1347500	DNA/RNA-binding protein Alba 4 (ALBA4)	PF3D7_1347500.e1	IMRAS-061	NP	Day 140	0.0889710151053098
PF3D7_1347500	DNA/RNA-binding protein Alba 4 (ALBA4)	PF3D7_1347500.e1	IMRAS-062	Mock	Day 140	-0.0269487797133348
PF3D7_1347500	DNA/RNA-binding protein Alba 4 (ALBA4)	PF3D7_1347500.e1	IMRAS-062	Mock	Day 0	-0.0434209700925408
PF3D7_1347500	DNA/RNA-binding protein Alba 4 (ALBA4)	PF3D7_1347500.e1	IMRAS-071	NP	Day 0	-0.0995849520513232
PF3D7_1347500	DNA/RNA-binding protein Alba 4 (ALBA4)	PF3D7_1347500.e1	IMRAS-071	NP	Day 140	-0.146906468970554
PF3D7_1347500	DNA/RNA-binding protein Alba 4 (ALBA4)	PF3D7_1347500.e1	IMRAS-078	P	Day 140	-0.144114689345846
PF3D7_1347500	DNA/RNA-binding protein Alba 4 (ALBA4)	PF3D7_1347500.e1	IMRAS-078	P	Day 0	-0.132333113304917
PF3D7_1472200	histone deacetylase, putative	PF3D7_1472200.e1s1	IMRAS-002	P	Day 0	-0.0882313655230202
PF3D7_1472200	histone deacetylase, putative	PF3D7_1472200.e1s1	IMRAS-002	P	Day 140	-0.0413181895928396
PF3D7_1472200	histone deacetylase, putative	PF3D7_1472200.e1s1	IMRAS-005	NP	Day 140	-0.0099960088330775
PF3D7_1472200	histone deacetylase, putative	PF3D7_1472200.e1s1	IMRAS-005	NP	Day 0	-0.0618447783610261
PF3D7_1472200	histone deacetylase, putative	PF3D7_1472200.e1s1	IMRAS-021	NP	Day 0	0.10880227024583
PF3D7_1472200	histone deacetylase, putative	PF3D7_1472200.e1s1	IMRAS-021	NP	Day 140	-0.0216449940399812
PF3D7_1472200	histone deacetylase, putative	PF3D7_1472200.e1s1	IMRAS-033	NP	Day 140	1.62605664804226
PF3D7_1472200	histone deacetylase, putative	PF3D7_1472200.e1s1	IMRAS-033	NP	Day 0	1.71163802282482
PF3D7_1472200	histone deacetylase, putative	PF3D7_1472200.e1s1	IMRAS-039	P	Day 0	0.106354707548416
PF3D7_1472200	histone deacetylase, putative	PF3D7_1472200.e1s1	IMRAS-039	P	Day 140	-0.0339946141633494
PF3D7_1472200	histone deacetylase, putative	PF3D7_1472200.e1s1	IMRAS-045	P	Day 140	0.164886093083034
PF3D7_1472200	histone deacetylase, putative	PF3D7_1472200.e1s1	IMRAS-045	P	Day 0	-0.0156666635842537
PF3D7_1472200	histone deacetylase, putative	PF3D7_1472200.e1s1	IMRAS-049	Mock	Day 0	0.433832601974832
PF3D7_1472200	histone deacetylase, putative	PF3D7_1472200.e1s1	IMRAS-049	Mock	Day 140	0.226102531282814
PF3D7_1472200	histone deacetylase, putative	PF3D7_1472200.e1s1	IMRAS-054	Mock	Day 140	-0.115899648220573
PF3D7_1472200	histone deacetylase, putative	PF3D7_1472200.e1s1	IMRAS-054	Mock	Day 0	-0.259049829053117
PF3D7_1472200	histone deacetylase, putative	PF3D7_1472200.e1s1	IMRAS-057	P	Day 0	-0.211956770026521
PF3D7_1472200	histone deacetylase, putative	PF3D7_1472200.e1s1	IMRAS-057	P	Day 140	-0.126974156490938
PF3D7_1472200	histone deacetylase, putative	PF3D7_1472200.e1s1	IMRAS-060	P	Day 140	0.0852615352759756
PF3D7_1472200	histone deacetylase, putative	PF3D7_1472200.e1s1	IMRAS-060	P	Day 0	0.0565835283663674
PF3D7_1472200	histone deacetylase, putative	PF3D7_1472200.e1s1	IMRAS-061	NP	Day 0	1.31478150591864
PF3D7_1472200	histone deacetylase, putative	PF3D7_1472200.e1s1	IMRAS-061	NP	Day 140	1.46351964159201
PF3D7_1472200	histone deacetylase, putative	PF3D7_1472200.e1s1	IMRAS-062	Mock	Day 140	0.0966825694550426
PF3D7_1472200	histone deacetylase, putative	PF3D7_1472200.e1s1	IMRAS-062	Mock	Day 0	0.144206033083231
PF3D7_1472200	histone deacetylase, putative	PF3D7_1472200.e1s1	IMRAS-071	NP	Day 0	0.0825415631192392
PF3D7_1472200	histone deacetylase, putative	PF3D7_1472200.e1s1	IMRAS-071	NP	Day 140	-0.00915793268814369
PF3D7_1472200	histone deacetylase, putative	PF3D7_1472200.e1s1	IMRAS-078	P	Day 140	0.197764104631116
PF3D7_1472200	histone deacetylase, putative	PF3D7_1472200.e1s1	IMRAS-078	P	Day 0	0.158539045914297
PF3D7_0106700	small ribosomal subunit assembling AARP2 protein (AARP2)	PF3D7_0106700.s2	IMRAS-002	P	Day 0	-0.232991719086932
PF3D7_0106700	small ribosomal subunit assembling AARP2 protein (AARP2)	PF3D7_0106700.s2	IMRAS-002	P	Day 140	-0.186506712311756
PF3D7_0106700	small ribosomal subunit assembling AARP2 protein (AARP2)	PF3D7_0106700.s2	IMRAS-005	NP	Day 140	-0.119249454818791
PF3D7_0106700	small ribosomal subunit assembling AARP2 protein (AARP2)	PF3D7_0106700.s2	IMRAS-005	NP	Day 0	-0.204939512960781
PF3D7_0106700	small ribosomal subunit assembling AARP2 protein (AARP2)	PF3D7_0106700.s2	IMRAS-021	NP	Day 0	0.0208856799617489
PF3D7_0106700	small ribosomal subunit assembling AARP2 protein (AARP2)	PF3D7_0106700.s2	IMRAS-021	NP	Day 140	-0.0950570806598154
PF3D7_0106700	small ribosomal subunit assembling AARP2 protein (AARP2)	PF3D7_0106700.s2	IMRAS-033	NP	Day 140	-0.116193017504521
PF3D7_0106700	small ribosomal subunit assembling AARP2 protein (AARP2)	PF3D7_0106700.s2	IMRAS-033	NP	Day 0	-0.055792852068441
PF3D7_0106700	small ribosomal subunit assembling AARP2 protein (AARP2)	PF3D7_0106700.s2	IMRAS-039	P	Day 0	-0.0105587419870385
PF3D7_0106700	small ribosomal subunit assembling AARP2 protein (AARP2)	PF3D7_0106700.s2	IMRAS-039	P	Day 140	-0.173571869822567
PF3D7_0106700	small ribosomal subunit assembling AARP2 protein (AARP2)	PF3D7_0106700.s2	IMRAS-045	P	Day 140	-0.0632958206753003
PF3D7_0106700	small ribosomal subunit assembling AARP2 protein (AARP2)	PF3D7_0106700.s2	IMRAS-045	P	Day 0	-0.201705227218778
PF3D7_0106700	small ribosomal subunit assembling AARP2 protein (AARP2)	PF3D7_0106700.s2	IMRAS-049	Mock	Day 0	0.361850058405057
PF3D7_0106700	small ribosomal subunit assembling AARP2 protein (AARP2)	PF3D7_0106700.s2	IMRAS-049	Mock	Day 140	0.167907653112801
PF3D7_0106700	small ribosomal subunit assembling AARP2 protein (AARP2)	PF3D7_0106700.s2	IMRAS-054	Mock	Day 140	-0.0649369098341257
PF3D7_0106700	small ribosomal subunit assembling AARP2 protein (AARP2)	PF3D7_0106700.s2	IMRAS-054	Mock	Day 0	-0.228920162868729
PF3D7_0106700	small ribosomal subunit assembling AARP2 protein (AARP2)	PF3D7_0106700.s2	IMRAS-057	P	Day 0	-0.123908154253211
PF3D7_0106700	small ribosomal subunit assembling AARP2 protein (AARP2)	PF3D7_0106700.s2	IMRAS-057	P	Day 140	-0.0226729258836276
PF3D7_0106700	small ribosomal subunit assembling AARP2 protein (AARP2)	PF3D7_0106700.s2	IMRAS-060	P	Day 140	0.00122026756841009
PF3D7_0106700	small ribosomal subunit assembling AARP2 protein (AARP2)	PF3D7_0106700.s2	IMRAS-060	P	Day 0	0.0263605865368941
PF3D7_0106700	small ribosomal subunit assembling AARP2 protein (AARP2)	PF3D7_0106700.s2	IMRAS-061	NP	Day 0	0.0885293654089754
PF3D7_0106700	small ribosomal subunit assembling AARP2 protein (AARP2)	PF3D7_0106700.s2	IMRAS-061	NP	Day 140	0.036582988494132
PF3D7_0106700	small ribosomal subunit assembling AARP2 protein (AARP2)	PF3D7_0106700.s2	IMRAS-062	Mock	Day 140	-0.0371086459335572
PF3D7_0106700	small ribosomal subunit assembling AARP2 protein (AARP2)	PF3D7_0106700.s2	IMRAS-062	Mock	Day 0	0.00291486563020449
PF3D7_0106700	small ribosomal subunit assembling AARP2 protein (AARP2)	PF3D7_0106700.s2	IMRAS-071	NP	Day 0	-0.00458843811557585
PF3D7_0106700	small ribosomal subunit assembling AARP2 protein (AARP2)	PF3D7_0106700.s2	IMRAS-071	NP	Day 140	-0.0523658611415865
PF3D7_0106700	small ribosomal subunit assembling AARP2 protein (AARP2)	PF3D7_0106700.s2	IMRAS-078	P	Day 140	-0.0272022603691582
PF3D7_0106700	small ribosomal subunit assembling AARP2 protein (AARP2)	PF3D7_0106700.s2	IMRAS-078	P	Day 0	-0.0495926822969803
PF3D7_1223600	conserved Plasmodium protein, unknown function	PF3D7_1223600.e2s2	IMRAS-002	P	Day 0	-0.25088584046733
PF3D7_1223600	conserved Plasmodium protein, unknown function	PF3D7_1223600.e2s2	IMRAS-002	P	Day 140	-0.269176633886705
PF3D7_1223600	conserved Plasmodium protein, unknown function	PF3D7_1223600.e2s2	IMRAS-005	NP	Day 140	-0.192449684799382
PF3D7_1223600	conserved Plasmodium protein, unknown function	PF3D7_1223600.e2s2	IMRAS-005	NP	Day 0	-0.237937788518238
PF3D7_1223600	conserved Plasmodium protein, unknown function	PF3D7_1223600.e2s2	IMRAS-021	NP	Day 0	-0.0112947257874012
PF3D7_1223600	conserved Plasmodium protein, unknown function	PF3D7_1223600.e2s2	IMRAS-021	NP	Day 140	-0.0862583440504743
PF3D7_1223600	conserved Plasmodium protein, unknown function	PF3D7_1223600.e2s2	IMRAS-033	NP	Day 140	-0.195715296255589
PF3D7_1223600	conserved Plasmodium protein, unknown function	PF3D7_1223600.e2s2	IMRAS-033	NP	Day 0	-0.150936756502198
PF3D7_1223600	conserved Plasmodium protein, unknown function	PF3D7_1223600.e2s2	IMRAS-039	P	Day 0	-0.0253631508787304
PF3D7_1223600	conserved Plasmodium protein, unknown function	PF3D7_1223600.e2s2	IMRAS-039	P	Day 140	-0.278662032330752
PF3D7_1223600	conserved Plasmodium protein, unknown function	PF3D7_1223600.e2s2	IMRAS-045	P	Day 140	-0.0328292078881276
PF3D7_1223600	conserved Plasmodium protein, unknown function	PF3D7_1223600.e2s2	IMRAS-045	P	Day 0	-0.305012346533895
PF3D7_1223600	conserved Plasmodium protein, unknown function	PF3D7_1223600.e2s2	IMRAS-049	Mock	Day 0	0.258622117368457
PF3D7_1223600	conserved Plasmodium protein, unknown function	PF3D7_1223600.e2s2	IMRAS-049	Mock	Day 140	0.0624024786692292
PF3D7_1223600	conserved Plasmodium protein, unknown function	PF3D7_1223600.e2s2	IMRAS-054	Mock	Day 140	0.0219367155448857
PF3D7_1223600	conserved Plasmodium protein, unknown function	PF3D7_1223600.e2s2	IMRAS-054	Mock	Day 0	-0.271595082372231
PF3D7_1223600	conserved Plasmodium protein, unknown function	PF3D7_1223600.e2s2	IMRAS-057	P	Day 0	0.0327007436033906
PF3D7_1223600	conserved Plasmodium protein, unknown function	PF3D7_1223600.e2s2	IMRAS-057	P	Day 140	0.0877808989899087
PF3D7_1223600	conserved Plasmodium protein, unknown function	PF3D7_1223600.e2s2	IMRAS-060	P	Day 140	-0.0130700223091562
PF3D7_1223600	conserved Plasmodium protein, unknown function	PF3D7_1223600.e2s2	IMRAS-060	P	Day 0	-0.0272682438005916
PF3D7_1223600	conserved Plasmodium protein, unknown function	PF3D7_1223600.e2s2	IMRAS-061	NP	Day 0	0.406570538212179
PF3D7_1223600	conserved Plasmodium protein, unknown function	PF3D7_1223600.e2s2	IMRAS-061	NP	Day 140	0.388866207716445
PF3D7_1223600	conserved Plasmodium protein, unknown function	PF3D7_1223600.e2s2	IMRAS-062	Mock	Day 140	-0.0345619638232115
PF3D7_1223600	conserved Plasmodium protein, unknown function	PF3D7_1223600.e2s2	IMRAS-062	Mock	Day 0	-0.0595406354558161
PF3D7_1223600	conserved Plasmodium protein, unknown function	PF3D7_1223600.e2s2	IMRAS-071	NP	Day 0	0.120647745766687
PF3D7_1223600	conserved Plasmodium protein, unknown function	PF3D7_1223600.e2s2	IMRAS-071	NP	Day 140	-0.0236234761555671
PF3D7_1223600	conserved Plasmodium protein, unknown function	PF3D7_1223600.e2s2	IMRAS-078	P	Day 140	0.00200966084732812
PF3D7_1223600	conserved Plasmodium protein, unknown function	PF3D7_1223600.e2s2	IMRAS-078	P	Day 0	-0.052749565484163
PF3D7_1203700	nucleosome assembly protein (NAPL)	PF3D7_1203700.e3	IMRAS-002	P	Day 0	-0.00521077875512255
PF3D7_1203700	nucleosome assembly protein (NAPL)	PF3D7_1203700.e3	IMRAS-002	P	Day 140	-0.0397222878361987
PF3D7_1203700	nucleosome assembly protein (NAPL)	PF3D7_1203700.e3	IMRAS-005	NP	Day 140	-0.104697232980794
PF3D7_1203700	nucleosome assembly protein (NAPL)	PF3D7_1203700.e3	IMRAS-005	NP	Day 0	-0.135931746143015
PF3D7_1203700	nucleosome assembly protein (NAPL)	PF3D7_1203700.e3	IMRAS-021	NP	Day 0	0.23138122944075
PF3D7_1203700	nucleosome assembly protein (NAPL)	PF3D7_1203700.e3	IMRAS-021	NP	Day 140	0.138554777144309
PF3D7_1203700	nucleosome assembly protein (NAPL)	PF3D7_1203700.e3	IMRAS-033	NP	Day 140	0.00107303466522701
PF3D7_1203700	nucleosome assembly protein (NAPL)	PF3D7_1203700.e3	IMRAS-033	NP	Day 0	-0.00169264259231916
PF3D7_1203700	nucleosome assembly protein (NAPL)	PF3D7_1203700.e3	IMRAS-039	P	Day 0	0.921403014486069
PF3D7_1203700	nucleosome assembly protein (NAPL)	PF3D7_1203700.e3	IMRAS-039	P	Day 140	0.858484322378331
PF3D7_1203700	nucleosome assembly protein (NAPL)	PF3D7_1203700.e3	IMRAS-045	P	Day 140	-0.0363287730750308
PF3D7_1203700	nucleosome assembly protein (NAPL)	PF3D7_1203700.e3	IMRAS-045	P	Day 0	-0.200881536051162
PF3D7_1203700	nucleosome assembly protein (NAPL)	PF3D7_1203700.e3	IMRAS-049	Mock	Day 0	0.336214131418208
PF3D7_1203700	nucleosome assembly protein (NAPL)	PF3D7_1203700.e3	IMRAS-049	Mock	Day 140	0.131202627076169
PF3D7_1203700	nucleosome assembly protein (NAPL)	PF3D7_1203700.e3	IMRAS-054	Mock	Day 140	0.880128087164355
PF3D7_1203700	nucleosome assembly protein (NAPL)	PF3D7_1203700.e3	IMRAS-054	Mock	Day 0	1.65490161718193
PF3D7_1203700	nucleosome assembly protein (NAPL)	PF3D7_1203700.e3	IMRAS-057	P	Day 0	0.0430103545391578
PF3D7_1203700	nucleosome assembly protein (NAPL)	PF3D7_1203700.e3	IMRAS-057	P	Day 140	0.0854817829003203
PF3D7_1203700	nucleosome assembly protein (NAPL)	PF3D7_1203700.e3	IMRAS-060	P	Day 140	-0.0374844891901613
PF3D7_1203700	nucleosome assembly protein (NAPL)	PF3D7_1203700.e3	IMRAS-060	P	Day 0	-0.0525128956318479
PF3D7_1203700	nucleosome assembly protein (NAPL)	PF3D7_1203700.e3	IMRAS-061	NP	Day 0	0.369294462200898
PF3D7_1203700	nucleosome assembly protein (NAPL)	PF3D7_1203700.e3	IMRAS-061	NP	Day 140	0.391041234573294
PF3D7_1203700	nucleosome assembly protein (NAPL)	PF3D7_1203700.e3	IMRAS-062	Mock	Day 140	0.324044665154155
PF3D7_1203700	nucleosome assembly protein (NAPL)	PF3D7_1203700.e3	IMRAS-062	Mock	Day 0	0.242803063113143
PF3D7_1203700	nucleosome assembly protein (NAPL)	PF3D7_1203700.e3	IMRAS-071	NP	Day 0	1.37840424068191
PF3D7_1203700	nucleosome assembly protein (NAPL)	PF3D7_1203700.e3	IMRAS-071	NP	Day 140	1.10162382950656
PF3D7_1203700	nucleosome assembly protein (NAPL)	PF3D7_1203700.e3	IMRAS-078	P	Day 140	0.647278935232579
PF3D7_1203700	nucleosome assembly protein (NAPL)	PF3D7_1203700.e3	IMRAS-078	P	Day 0	0.525878369446879
PF3D7_1114700	serine/threonine protein kinase, putative (CLK3)	PF3D7_1114700.e1	IMRAS-002	P	Day 0	0.0624641644392394
PF3D7_1114700	serine/threonine protein kinase, putative (CLK3)	PF3D7_1114700.e1	IMRAS-002	P	Day 140	0.116580943042477
PF3D7_1114700	serine/threonine protein kinase, putative (CLK3)	PF3D7_1114700.e1	IMRAS-005	NP	Day 140	0.0280070595436559
PF3D7_1114700	serine/threonine protein kinase, putative (CLK3)	PF3D7_1114700.e1	IMRAS-005	NP	Day 0	-0.0174009237602721
PF3D7_1114700	serine/threonine protein kinase, putative (CLK3)	PF3D7_1114700.e1	IMRAS-021	NP	Day 0	0.219245362031367
PF3D7_1114700	serine/threonine protein kinase, putative (CLK3)	PF3D7_1114700.e1	IMRAS-021	NP	Day 140	0.116874870041448
PF3D7_1114700	serine/threonine protein kinase, putative (CLK3)	PF3D7_1114700.e1	IMRAS-033	NP	Day 140	0.0511441894486335
PF3D7_1114700	serine/threonine protein kinase, putative (CLK3)	PF3D7_1114700.e1	IMRAS-033	NP	Day 0	0.139196166342254
PF3D7_1114700	serine/threonine protein kinase, putative (CLK3)	PF3D7_1114700.e1	IMRAS-039	P	Day 0	0.136838776785696
PF3D7_1114700	serine/threonine protein kinase, putative (CLK3)	PF3D7_1114700.e1	IMRAS-039	P	Day 140	-0.0590783241191328
PF3D7_1114700	serine/threonine protein kinase, putative (CLK3)	PF3D7_1114700.e1	IMRAS-045	P	Day 140	0.10816541264313
PF3D7_1114700	serine/threonine protein kinase, putative (CLK3)	PF3D7_1114700.e1	IMRAS-045	P	Day 0	-0.111482450998055
PF3D7_1114700	serine/threonine protein kinase, putative (CLK3)	PF3D7_1114700.e1	IMRAS-049	Mock	Day 0	0.40554735650365
PF3D7_1114700	serine/threonine protein kinase, putative (CLK3)	PF3D7_1114700.e1	IMRAS-049	Mock	Day 140	0.244852622449139
PF3D7_1114700	serine/threonine protein kinase, putative (CLK3)	PF3D7_1114700.e1	IMRAS-054	Mock	Day 140	0.236941073115521
PF3D7_1114700	serine/threonine protein kinase, putative (CLK3)	PF3D7_1114700.e1	IMRAS-054	Mock	Day 0	-0.116445433610316
PF3D7_1114700	serine/threonine protein kinase, putative (CLK3)	PF3D7_1114700.e1	IMRAS-057	P	Day 0	0.255185541763362
PF3D7_1114700	serine/threonine protein kinase, putative (CLK3)	PF3D7_1114700.e1	IMRAS-057	P	Day 140	0.292721341563219
PF3D7_1114700	serine/threonine protein kinase, putative (CLK3)	PF3D7_1114700.e1	IMRAS-060	P	Day 140	0.509849546334992
PF3D7_1114700	serine/threonine protein kinase, putative (CLK3)	PF3D7_1114700.e1	IMRAS-060	P	Day 0	0.521514127408153
PF3D7_1114700	serine/threonine protein kinase, putative (CLK3)	PF3D7_1114700.e1	IMRAS-061	NP	Day 0	0.20160680708007
PF3D7_1114700	serine/threonine protein kinase, putative (CLK3)	PF3D7_1114700.e1	IMRAS-061	NP	Day 140	0.144688567659747
PF3D7_1114700	serine/threonine protein kinase, putative (CLK3)	PF3D7_1114700.e1	IMRAS-062	Mock	Day 140	0.0215811142143227
PF3D7_1114700	serine/threonine protein kinase, putative (CLK3)	PF3D7_1114700.e1	IMRAS-062	Mock	Day 0	0.040265180412316
PF3D7_1114700	serine/threonine protein kinase, putative (CLK3)	PF3D7_1114700.e1	IMRAS-071	NP	Day 0	0.72770204650956
PF3D7_1114700	serine/threonine protein kinase, putative (CLK3)	PF3D7_1114700.e1	IMRAS-071	NP	Day 140	0.500691424208282
PF3D7_1114700	serine/threonine protein kinase, putative (CLK3)	PF3D7_1114700.e1	IMRAS-078	P	Day 140	-0.0222923462453526
PF3D7_1114700	serine/threonine protein kinase, putative (CLK3)	PF3D7_1114700.e1	IMRAS-078	P	Day 0	-0.0734394242513474
PF3D7_0415900	60S ribosomal protein L15, putative	PF3D7_0415900.e2	IMRAS-002	P	Day 0	-0.391431005612853
PF3D7_0415900	60S ribosomal protein L15, putative	PF3D7_0415900.e2	IMRAS-002	P	Day 140	-0.296549490471707
PF3D7_0415900	60S ribosomal protein L15, putative	PF3D7_0415900.e2	IMRAS-005	NP	Day 140	-0.211656988585439
PF3D7_0415900	60S ribosomal protein L15, putative	PF3D7_0415900.e2	IMRAS-005	NP	Day 0	-0.183352650752635
PF3D7_0415900	60S ribosomal protein L15, putative	PF3D7_0415900.e2	IMRAS-021	NP	Day 0	-0.0152446120079972
PF3D7_0415900	60S ribosomal protein L15, putative	PF3D7_0415900.e2	IMRAS-021	NP	Day 140	-0.0728703173951537
PF3D7_0415900	60S ribosomal protein L15, putative	PF3D7_0415900.e2	IMRAS-033	NP	Day 140	-0.103451348612939
PF3D7_0415900	60S ribosomal protein L15, putative	PF3D7_0415900.e2	IMRAS-033	NP	Day 0	-0.0890142715838564
PF3D7_0415900	60S ribosomal protein L15, putative	PF3D7_0415900.e2	IMRAS-039	P	Day 0	0.0305222429272494
PF3D7_0415900	60S ribosomal protein L15, putative	PF3D7_0415900.e2	IMRAS-039	P	Day 140	-0.1581321154758
PF3D7_0415900	60S ribosomal protein L15, putative	PF3D7_0415900.e2	IMRAS-045	P	Day 140	0.00426454653081265
PF3D7_0415900	60S ribosomal protein L15, putative	PF3D7_0415900.e2	IMRAS-045	P	Day 0	-0.229994271650201
PF3D7_0415900	60S ribosomal protein L15, putative	PF3D7_0415900.e2	IMRAS-049	Mock	Day 0	0.224427197484859
PF3D7_0415900	60S ribosomal protein L15, putative	PF3D7_0415900.e2	IMRAS-049	Mock	Day 140	-0.0128101502187867
PF3D7_0415900	60S ribosomal protein L15, putative	PF3D7_0415900.e2	IMRAS-054	Mock	Day 140	0.0379331157815592
PF3D7_0415900	60S ribosomal protein L15, putative	PF3D7_0415900.e2	IMRAS-054	Mock	Day 0	-0.228920162868729
PF3D7_0415900	60S ribosomal protein L15, putative	PF3D7_0415900.e2	IMRAS-057	P	Day 0	0.125062255321705
PF3D7_0415900	60S ribosomal protein L15, putative	PF3D7_0415900.e2	IMRAS-057	P	Day 140	0.198301613234625
PF3D7_0415900	60S ribosomal protein L15, putative	PF3D7_0415900.e2	IMRAS-060	P	Day 140	0.14384856155001
PF3D7_0415900	60S ribosomal protein L15, putative	PF3D7_0415900.e2	IMRAS-060	P	Day 0	0.151389050004884
PF3D7_0415900	60S ribosomal protein L15, putative	PF3D7_0415900.e2	IMRAS-061	NP	Day 0	0.171383562299255
PF3D7_0415900	60S ribosomal protein L15, putative	PF3D7_0415900.e2	IMRAS-061	NP	Day 140	0.0841396597555146
PF3D7_0415900	60S ribosomal protein L15, putative	PF3D7_0415900.e2	IMRAS-062	Mock	Day 140	-0.0524838718204723
PF3D7_0415900	60S ribosomal protein L15, putative	PF3D7_0415900.e2	IMRAS-062	Mock	Day 0	-0.0195742281381719
PF3D7_0415900	60S ribosomal protein L15, putative	PF3D7_0415900.e2	IMRAS-071	NP	Day 0	0.0244659681657833
PF3D7_0415900	60S ribosomal protein L15, putative	PF3D7_0415900.e2	IMRAS-071	NP	Day 140	-0.00396122917853248
PF3D7_0415900	60S ribosomal protein L15, putative	PF3D7_0415900.e2	IMRAS-078	P	Day 140	-0.0917425125638687
PF3D7_0415900	60S ribosomal protein L15, putative	PF3D7_0415900.e2	IMRAS-078	P	Day 0	-0.0968721187164707
PF3D7_1449400	DNA replication related protein, putative	PF3D7_1449400.e2s2	IMRAS-002	P	Day 0	0.0267044013216395
PF3D7_1449400	DNA replication related protein, putative	PF3D7_1449400.e2s2	IMRAS-002	P	Day 140	0.116580943042477
PF3D7_1449400	DNA replication related protein, putative	PF3D7_1449400.e2s2	IMRAS-005	NP	Day 140	0.406803105799341
PF3D7_1449400	DNA replication related protein, putative	PF3D7_1449400.e2s2	IMRAS-005	NP	Day 0	0.358108211331933
PF3D7_1449400	DNA replication related protein, putative	PF3D7_1449400.e2s2	IMRAS-021	NP	Day 0	0.0523639114349166
PF3D7_1449400	DNA replication related protein, putative	PF3D7_1449400.e2s2	IMRAS-021	NP	Day 140	-0.0441875626910679
PF3D7_1449400	DNA replication related protein, putative	PF3D7_1449400.e2s2	IMRAS-033	NP	Day 140	-0.177998301977993
PF3D7_1449400	DNA replication related protein, putative	PF3D7_1449400.e2s2	IMRAS-033	NP	Day 0	-0.0956307707565429
PF3D7_1449400	DNA replication related protein, putative	PF3D7_1449400.e2s2	IMRAS-039	P	Day 0	0.118560043067388
PF3D7_1449400	DNA replication related protein, putative	PF3D7_1449400.e2s2	IMRAS-039	P	Day 140	-0.0726367914030384
PF3D7_1449400	DNA replication related protein, putative	PF3D7_1449400.e2s2	IMRAS-045	P	Day 140	-8.5442409420011e-4
PF3D7_1449400	DNA replication related protein, putative	PF3D7_1449400.e2s2	IMRAS-045	P	Day 0	-0.272197549580389
PF3D7_1449400	DNA replication related protein, putative	PF3D7_1449400.e2s2	IMRAS-049	Mock	Day 0	0.109984752924104
PF3D7_1449400	DNA replication related protein, putative	PF3D7_1449400.e2s2	IMRAS-049	Mock	Day 140	-0.0750070920969925
PF3D7_1449400	DNA replication related protein, putative	PF3D7_1449400.e2s2	IMRAS-054	Mock	Day 140	-0.072615550491772
PF3D7_1449400	DNA replication related protein, putative	PF3D7_1449400.e2s2	IMRAS-054	Mock	Day 0	-0.277908856304434
PF3D7_1449400	DNA replication related protein, putative	PF3D7_1449400.e2s2	IMRAS-057	P	Day 0	-0.0739657669541955
PF3D7_1449400	DNA replication related protein, putative	PF3D7_1449400.e2s2	IMRAS-057	P	Day 140	-0.0319141674010393
PF3D7_1449400	DNA replication related protein, putative	PF3D7_1449400.e2s2	IMRAS-060	P	Day 140	-0.104539068319383
PF3D7_1449400	DNA replication related protein, putative	PF3D7_1449400.e2s2	IMRAS-060	P	Day 0	-0.10480740307406
PF3D7_1449400	DNA replication related protein, putative	PF3D7_1449400.e2s2	IMRAS-061	NP	Day 0	0.155189021752191
PF3D7_1449400	DNA replication related protein, putative	PF3D7_1449400.e2s2	IMRAS-061	NP	Day 140	0.116573086667806
PF3D7_1449400	DNA replication related protein, putative	PF3D7_1449400.e2s2	IMRAS-062	Mock	Day 140	-0.03965983146289
PF3D7_1449400	DNA replication related protein, putative	PF3D7_1449400.e2s2	IMRAS-062	Mock	Day 0	-0.0575157999783258
PF3D7_1449400	DNA replication related protein, putative	PF3D7_1449400.e2s2	IMRAS-071	NP	Day 0	0.249875184304068
PF3D7_1449400	DNA replication related protein, putative	PF3D7_1449400.e2s2	IMRAS-071	NP	Day 140	0.0726916181354369
PF3D7_1449400	DNA replication related protein, putative	PF3D7_1449400.e2s2	IMRAS-078	P	Day 140	0.0625732103492265
PF3D7_1449400	DNA replication related protein, putative	PF3D7_1449400.e2s2	IMRAS-078	P	Day 0	-0.0307950868428541
PF3D7_1136300	tudor staphylococcal nuclease (TSN)	PF3D7_1136300.e2s2	IMRAS-002	P	Day 0	-0.0573969989522602
PF3D7_1136300	tudor staphylococcal nuclease (TSN)	PF3D7_1136300.e2s2	IMRAS-002	P	Day 140	-0.0301837734806014
PF3D7_1136300	tudor staphylococcal nuclease (TSN)	PF3D7_1136300.e2s2	IMRAS-005	NP	Day 140	-0.0165191324144125
PF3D7_1136300	tudor staphylococcal nuclease (TSN)	PF3D7_1136300.e2s2	IMRAS-005	NP	Day 0	-0.0717262898749897
PF3D7_1136300	tudor staphylococcal nuclease (TSN)	PF3D7_1136300.e2s2	IMRAS-021	NP	Day 0	-0.0152446120079972
PF3D7_1136300	tudor staphylococcal nuclease (TSN)	PF3D7_1136300.e2s2	IMRAS-021	NP	Day 140	0.0126144068962315
PF3D7_1136300	tudor staphylococcal nuclease (TSN)	PF3D7_1136300.e2s2	IMRAS-033	NP	Day 140	-0.182864057149811
PF3D7_1136300	tudor staphylococcal nuclease (TSN)	PF3D7_1136300.e2s2	IMRAS-033	NP	Day 0	-0.130410893415025
PF3D7_1136300	tudor staphylococcal nuclease (TSN)	PF3D7_1136300.e2s2	IMRAS-039	P	Day 0	0.110654844982042
PF3D7_1136300	tudor staphylococcal nuclease (TSN)	PF3D7_1136300.e2s2	IMRAS-039	P	Day 140	-0.0603440312108923
PF3D7_1136300	tudor staphylococcal nuclease (TSN)	PF3D7_1136300.e2s2	IMRAS-045	P	Day 140	0.0495358566992135
PF3D7_1136300	tudor staphylococcal nuclease (TSN)	PF3D7_1136300.e2s2	IMRAS-045	P	Day 0	-0.273928956977985
PF3D7_1136300	tudor staphylococcal nuclease (TSN)	PF3D7_1136300.e2s2	IMRAS-049	Mock	Day 0	0.098412270759356
PF3D7_1136300	tudor staphylococcal nuclease (TSN)	PF3D7_1136300.e2s2	IMRAS-049	Mock	Day 140	-0.0963498939904355
PF3D7_1136300	tudor staphylococcal nuclease (TSN)	PF3D7_1136300.e2s2	IMRAS-054	Mock	Day 140	0.0959927628597956
PF3D7_1136300	tudor staphylococcal nuclease (TSN)	PF3D7_1136300.e2s2	IMRAS-054	Mock	Day 0	-0.152246155038164
PF3D7_1136300	tudor staphylococcal nuclease (TSN)	PF3D7_1136300.e2s2	IMRAS-057	P	Day 0	0.124758945104906
PF3D7_1136300	tudor staphylococcal nuclease (TSN)	PF3D7_1136300.e2s2	IMRAS-057	P	Day 140	0.179946466903813
PF3D7_1136300	tudor staphylococcal nuclease (TSN)	PF3D7_1136300.e2s2	IMRAS-060	P	Day 140	0.102407195110779
PF3D7_1136300	tudor staphylococcal nuclease (TSN)	PF3D7_1136300.e2s2	IMRAS-060	P	Day 0	0.107616647975979
PF3D7_1136300	tudor staphylococcal nuclease (TSN)	PF3D7_1136300.e2s2	IMRAS-061	NP	Day 0	0.466633760841846
PF3D7_1136300	tudor staphylococcal nuclease (TSN)	PF3D7_1136300.e2s2	IMRAS-061	NP	Day 140	0.382321383059924
PF3D7_1136300	tudor staphylococcal nuclease (TSN)	PF3D7_1136300.e2s2	IMRAS-062	Mock	Day 140	0.0325522320353269
PF3D7_1136300	tudor staphylococcal nuclease (TSN)	PF3D7_1136300.e2s2	IMRAS-062	Mock	Day 0	0.0867777530341609
PF3D7_1136300	tudor staphylococcal nuclease (TSN)	PF3D7_1136300.e2s2	IMRAS-071	NP	Day 0	0.768414979151251
PF3D7_1136300	tudor staphylococcal nuclease (TSN)	PF3D7_1136300.e2s2	IMRAS-071	NP	Day 140	0.51566837212793
PF3D7_1136300	tudor staphylococcal nuclease (TSN)	PF3D7_1136300.e2s2	IMRAS-078	P	Day 140	2.19425304171324
PF3D7_1136300	tudor staphylococcal nuclease (TSN)	PF3D7_1136300.e2s2	IMRAS-078	P	Day 0	1.96413803356513
PF3D7_1366900	conserved Plasmodium protein, unknown function	PF3D7_1366900.e2s1	IMRAS-002	P	Day 0	-0.31767854439342
PF3D7_1366900	conserved Plasmodium protein, unknown function	PF3D7_1366900.e2s1	IMRAS-002	P	Day 140	-0.193587438382412
PF3D7_1366900	conserved Plasmodium protein, unknown function	PF3D7_1366900.e2s1	IMRAS-005	NP	Day 140	-0.0754582242166713
PF3D7_1366900	conserved Plasmodium protein, unknown function	PF3D7_1366900.e2s1	IMRAS-005	NP	Day 0	-0.160325721726625
PF3D7_1366900	conserved Plasmodium protein, unknown function	PF3D7_1366900.e2s1	IMRAS-021	NP	Day 0	0.111521771599422
PF3D7_1366900	conserved Plasmodium protein, unknown function	PF3D7_1366900.e2s1	IMRAS-021	NP	Day 140	-0.0475995352097875
PF3D7_1366900	conserved Plasmodium protein, unknown function	PF3D7_1366900.e2s1	IMRAS-033	NP	Day 140	-0.115611402886328
PF3D7_1366900	conserved Plasmodium protein, unknown function	PF3D7_1366900.e2s1	IMRAS-033	NP	Day 0	-0.0902150165894078
PF3D7_1366900	conserved Plasmodium protein, unknown function	PF3D7_1366900.e2s1	IMRAS-039	P	Day 0	0.076227730267842
PF3D7_1366900	conserved Plasmodium protein, unknown function	PF3D7_1366900.e2s1	IMRAS-039	P	Day 140	-0.121120755344272
PF3D7_1366900	conserved Plasmodium protein, unknown function	PF3D7_1366900.e2s1	IMRAS-045	P	Day 140	0.085401309256218
PF3D7_1366900	conserved Plasmodium protein, unknown function	PF3D7_1366900.e2s1	IMRAS-045	P	Day 0	-0.159484914219993
PF3D7_1366900	conserved Plasmodium protein, unknown function	PF3D7_1366900.e2s1	IMRAS-049	Mock	Day 0	0.146966801924618
PF3D7_1366900	conserved Plasmodium protein, unknown function	PF3D7_1366900.e2s1	IMRAS-049	Mock	Day 140	-0.0801836137644063
PF3D7_1366900	conserved Plasmodium protein, unknown function	PF3D7_1366900.e2s1	IMRAS-054	Mock	Day 140	0.0346380362199792
PF3D7_1366900	conserved Plasmodium protein, unknown function	PF3D7_1366900.e2s1	IMRAS-054	Mock	Day 0	-0.137819084402883
PF3D7_1366900	conserved Plasmodium protein, unknown function	PF3D7_1366900.e2s1	IMRAS-057	P	Day 0	0.0602424842514981
PF3D7_1366900	conserved Plasmodium protein, unknown function	PF3D7_1366900.e2s1	IMRAS-057	P	Day 140	0.140623337092782
PF3D7_1366900	conserved Plasmodium protein, unknown function	PF3D7_1366900.e2s1	IMRAS-060	P	Day 140	0.161406932934314
PF3D7_1366900	conserved Plasmodium protein, unknown function	PF3D7_1366900.e2s1	IMRAS-060	P	Day 0	0.167148354873992
PF3D7_1366900	conserved Plasmodium protein, unknown function	PF3D7_1366900.e2s1	IMRAS-061	NP	Day 0	0.130836770638927
PF3D7_1366900	conserved Plasmodium protein, unknown function	PF3D7_1366900.e2s1	IMRAS-061	NP	Day 140	0.111305848101052
PF3D7_1366900	conserved Plasmodium protein, unknown function	PF3D7_1366900.e2s1	IMRAS-062	Mock	Day 140	0.0446453040233461
PF3D7_1366900	conserved Plasmodium protein, unknown function	PF3D7_1366900.e2s1	IMRAS-062	Mock	Day 0	-0.0235214126548353
PF3D7_1366900	conserved Plasmodium protein, unknown function	PF3D7_1366900.e2s1	IMRAS-071	NP	Day 0	0.10401801093569
PF3D7_1366900	conserved Plasmodium protein, unknown function	PF3D7_1366900.e2s1	IMRAS-071	NP	Day 140	0.0697952207745391
PF3D7_1366900	conserved Plasmodium protein, unknown function	PF3D7_1366900.e2s1	IMRAS-078	P	Day 140	-0.0190283289234578
PF3D7_1366900	conserved Plasmodium protein, unknown function	PF3D7_1366900.e2s1	IMRAS-078	P	Day 0	-0.0814767433167667
PF3D7_0529400.1	conserved Plasmodium protein, unknown function	PF3D7_0529400.1.e2s1	IMRAS-002	P	Day 0	-0.227445018517937
PF3D7_0529400.1	conserved Plasmodium protein, unknown function	PF3D7_0529400.1.e2s1	IMRAS-002	P	Day 140	-0.137891449287892
PF3D7_0529400.1	conserved Plasmodium protein, unknown function	PF3D7_0529400.1.e2s1	IMRAS-005	NP	Day 140	0.327897470014538
PF3D7_0529400.1	conserved Plasmodium protein, unknown function	PF3D7_0529400.1.e2s1	IMRAS-005	NP	Day 0	0.194609479049054
PF3D7_0529400.1	conserved Plasmodium protein, unknown function	PF3D7_0529400.1.e2s1	IMRAS-021	NP	Day 0	0.128627248602079
PF3D7_0529400.1	conserved Plasmodium protein, unknown function	PF3D7_0529400.1.e2s1	IMRAS-021	NP	Day 140	-0.00165351885251397
PF3D7_0529400.1	conserved Plasmodium protein, unknown function	PF3D7_0529400.1.e2s1	IMRAS-033	NP	Day 140	-0.138469937791356
PF3D7_0529400.1	conserved Plasmodium protein, unknown function	PF3D7_0529400.1.e2s1	IMRAS-033	NP	Day 0	0.0548039790518828
PF3D7_0529400.1	conserved Plasmodium protein, unknown function	PF3D7_0529400.1.e2s1	IMRAS-039	P	Day 0	0.151039916462791
PF3D7_0529400.1	conserved Plasmodium protein, unknown function	PF3D7_0529400.1.e2s1	IMRAS-039	P	Day 140	-0.0418907035203944
PF3D7_0529400.1	conserved Plasmodium protein, unknown function	PF3D7_0529400.1.e2s1	IMRAS-045	P	Day 140	0.0934296830121522
PF3D7_0529400.1	conserved Plasmodium protein, unknown function	PF3D7_0529400.1.e2s1	IMRAS-045	P	Day 0	-0.157086418171478
PF3D7_0529400.1	conserved Plasmodium protein, unknown function	PF3D7_0529400.1.e2s1	IMRAS-049	Mock	Day 0	0.258188810550095
PF3D7_0529400.1	conserved Plasmodium protein, unknown function	PF3D7_0529400.1.e2s1	IMRAS-049	Mock	Day 140	0.0525032090309647
PF3D7_0529400.1	conserved Plasmodium protein, unknown function	PF3D7_0529400.1.e2s1	IMRAS-054	Mock	Day 140	0.0379331157815592
PF3D7_0529400.1	conserved Plasmodium protein, unknown function	PF3D7_0529400.1.e2s1	IMRAS-054	Mock	Day 0	-0.104472791944241
PF3D7_0529400.1	conserved Plasmodium protein, unknown function	PF3D7_0529400.1.e2s1	IMRAS-057	P	Day 0	0.186513345489606
PF3D7_0529400.1	conserved Plasmodium protein, unknown function	PF3D7_0529400.1.e2s1	IMRAS-057	P	Day 140	0.296133986657475
PF3D7_0529400.1	conserved Plasmodium protein, unknown function	PF3D7_0529400.1.e2s1	IMRAS-060	P	Day 140	0.201564059406298
PF3D7_0529400.1	conserved Plasmodium protein, unknown function	PF3D7_0529400.1.e2s1	IMRAS-060	P	Day 0	0.147699290855822
PF3D7_0529400.1	conserved Plasmodium protein, unknown function	PF3D7_0529400.1.e2s1	IMRAS-061	NP	Day 0	0.106647305071856
PF3D7_0529400.1	conserved Plasmodium protein, unknown function	PF3D7_0529400.1.e2s1	IMRAS-061	NP	Day 140	0.111833438174912
PF3D7_0529400.1	conserved Plasmodium protein, unknown function	PF3D7_0529400.1.e2s1	IMRAS-062	Mock	Day 140	0.0518527879942621
PF3D7_0529400.1	conserved Plasmodium protein, unknown function	PF3D7_0529400.1.e2s1	IMRAS-062	Mock	Day 0	-0.0185891171126045
PF3D7_0529400.1	conserved Plasmodium protein, unknown function	PF3D7_0529400.1.e2s1	IMRAS-071	NP	Day 0	0.176607675661757
PF3D7_0529400.1	conserved Plasmodium protein, unknown function	PF3D7_0529400.1.e2s1	IMRAS-071	NP	Day 140	0.101907405928291
PF3D7_0529400.1	conserved Plasmodium protein, unknown function	PF3D7_0529400.1.e2s1	IMRAS-078	P	Day 140	0.0587167658158432
PF3D7_0529400.1	conserved Plasmodium protein, unknown function	PF3D7_0529400.1.e2s1	IMRAS-078	P	Day 0	0.0390753793127274
PF3D7_1006200	DNA/RNA-binding protein Alba 3 (ALBA3)	PF3D7_1006200.e2s1	IMRAS-002	P	Day 0	-0.320037817267341
PF3D7_1006200	DNA/RNA-binding protein Alba 3 (ALBA3)	PF3D7_1006200.e2s1	IMRAS-002	P	Day 140	-0.224074359913789
PF3D7_1006200	DNA/RNA-binding protein Alba 3 (ALBA3)	PF3D7_1006200.e2s1	IMRAS-005	NP	Day 140	-0.0851388666951109
PF3D7_1006200	DNA/RNA-binding protein Alba 3 (ALBA3)	PF3D7_1006200.e2s1	IMRAS-005	NP	Day 0	-0.249107096236351
PF3D7_1006200	DNA/RNA-binding protein Alba 3 (ALBA3)	PF3D7_1006200.e2s1	IMRAS-021	NP	Day 0	0.0887010641893191
PF3D7_1006200	DNA/RNA-binding protein Alba 3 (ALBA3)	PF3D7_1006200.e2s1	IMRAS-021	NP	Day 140	0.0860688232602733
PF3D7_1006200	DNA/RNA-binding protein Alba 3 (ALBA3)	PF3D7_1006200.e2s1	IMRAS-033	NP	Day 140	-0.212408332763825
PF3D7_1006200	DNA/RNA-binding protein Alba 3 (ALBA3)	PF3D7_1006200.e2s1	IMRAS-033	NP	Day 0	-0.051108773145625
PF3D7_1006200	DNA/RNA-binding protein Alba 3 (ALBA3)	PF3D7_1006200.e2s1	IMRAS-039	P	Day 0	0.0622918234206438
PF3D7_1006200	DNA/RNA-binding protein Alba 3 (ALBA3)	PF3D7_1006200.e2s1	IMRAS-039	P	Day 140	-0.126413436453239
PF3D7_1006200	DNA/RNA-binding protein Alba 3 (ALBA3)	PF3D7_1006200.e2s1	IMRAS-045	P	Day 140	0.0553017023905369
PF3D7_1006200	DNA/RNA-binding protein Alba 3 (ALBA3)	PF3D7_1006200.e2s1	IMRAS-045	P	Day 0	-0.238421252624597
PF3D7_1006200	DNA/RNA-binding protein Alba 3 (ALBA3)	PF3D7_1006200.e2s1	IMRAS-049	Mock	Day 0	0.0945340559484276
PF3D7_1006200	DNA/RNA-binding protein Alba 3 (ALBA3)	PF3D7_1006200.e2s1	IMRAS-049	Mock	Day 140	-0.111109051262849
PF3D7_1006200	DNA/RNA-binding protein Alba 3 (ALBA3)	PF3D7_1006200.e2s1	IMRAS-054	Mock	Day 140	-0.0383790143896796
PF3D7_1006200	DNA/RNA-binding protein Alba 3 (ALBA3)	PF3D7_1006200.e2s1	IMRAS-054	Mock	Day 0	-0.188957933394684
PF3D7_1006200	DNA/RNA-binding protein Alba 3 (ALBA3)	PF3D7_1006200.e2s1	IMRAS-057	P	Day 0	-0.0267049742552405
PF3D7_1006200	DNA/RNA-binding protein Alba 3 (ALBA3)	PF3D7_1006200.e2s1	IMRAS-057	P	Day 140	0.101499180237688
PF3D7_1006200	DNA/RNA-binding protein Alba 3 (ALBA3)	PF3D7_1006200.e2s1	IMRAS-060	P	Day 140	0.0628577885747053
PF3D7_1006200	DNA/RNA-binding protein Alba 3 (ALBA3)	PF3D7_1006200.e2s1	IMRAS-060	P	Day 0	0.122731454021862
PF3D7_1006200	DNA/RNA-binding protein Alba 3 (ALBA3)	PF3D7_1006200.e2s1	IMRAS-061	NP	Day 0	0.129694041833924
PF3D7_1006200	DNA/RNA-binding protein Alba 3 (ALBA3)	PF3D7_1006200.e2s1	IMRAS-061	NP	Day 140	0.170241751461392
PF3D7_1006200	DNA/RNA-binding protein Alba 3 (ALBA3)	PF3D7_1006200.e2s1	IMRAS-062	Mock	Day 140	0.131116066518915
PF3D7_1006200	DNA/RNA-binding protein Alba 3 (ALBA3)	PF3D7_1006200.e2s1	IMRAS-062	Mock	Day 0	0.0886074235912435
PF3D7_1006200	DNA/RNA-binding protein Alba 3 (ALBA3)	PF3D7_1006200.e2s1	IMRAS-071	NP	Day 0	0.304268073970341
PF3D7_1006200	DNA/RNA-binding protein Alba 3 (ALBA3)	PF3D7_1006200.e2s1	IMRAS-071	NP	Day 140	0.21371564215689
PF3D7_1006200	DNA/RNA-binding protein Alba 3 (ALBA3)	PF3D7_1006200.e2s1	IMRAS-078	P	Day 140	0.0525249321015764
PF3D7_1006200	DNA/RNA-binding protein Alba 3 (ALBA3)	PF3D7_1006200.e2s1	IMRAS-078	P	Day 0	0.019669980140133
PF3D7_0917900	heat shock protein 70 (Hsp70-2)	PF3D7_0917900.e2	IMRAS-002	P	Day 0	1.39934820271946
PF3D7_0917900	heat shock protein 70 (Hsp70-2)	PF3D7_0917900.e2	IMRAS-002	P	Day 140	1.64759100568291
PF3D7_0917900	heat shock protein 70 (Hsp70-2)	PF3D7_0917900.e2	IMRAS-005	NP	Day 140	0.153890076127894
PF3D7_0917900	heat shock protein 70 (Hsp70-2)	PF3D7_0917900.e2	IMRAS-005	NP	Day 0	-0.0430923324028125
PF3D7_0917900	heat shock protein 70 (Hsp70-2)	PF3D7_0917900.e2	IMRAS-021	NP	Day 0	0.134878490376678
PF3D7_0917900	heat shock protein 70 (Hsp70-2)	PF3D7_0917900.e2	IMRAS-021	NP	Day 140	0.0635793750143598
PF3D7_0917900	heat shock protein 70 (Hsp70-2)	PF3D7_0917900.e2	IMRAS-033	NP	Day 140	1.47148168095009
PF3D7_0917900	heat shock protein 70 (Hsp70-2)	PF3D7_0917900.e2	IMRAS-033	NP	Day 0	1.30364603771842
PF3D7_0917900	heat shock protein 70 (Hsp70-2)	PF3D7_0917900.e2	IMRAS-039	P	Day 0	0.257496233311313
PF3D7_0917900	heat shock protein 70 (Hsp70-2)	PF3D7_0917900.e2	IMRAS-039	P	Day 140	0.0810680952689946
PF3D7_0917900	heat shock protein 70 (Hsp70-2)	PF3D7_0917900.e2	IMRAS-045	P	Day 140	0.153795738618669
PF3D7_0917900	heat shock protein 70 (Hsp70-2)	PF3D7_0917900.e2	IMRAS-045	P	Day 0	-0.046410187015363
PF3D7_0917900	heat shock protein 70 (Hsp70-2)	PF3D7_0917900.e2	IMRAS-049	Mock	Day 0	1.06634834171633
PF3D7_0917900	heat shock protein 70 (Hsp70-2)	PF3D7_0917900.e2	IMRAS-049	Mock	Day 140	0.877988584315368
PF3D7_0917900	heat shock protein 70 (Hsp70-2)	PF3D7_0917900.e2	IMRAS-054	Mock	Day 140	0.120029527450624
PF3D7_0917900	heat shock protein 70 (Hsp70-2)	PF3D7_0917900.e2	IMRAS-054	Mock	Day 0	-0.0406779259923518
PF3D7_0917900	heat shock protein 70 (Hsp70-2)	PF3D7_0917900.e2	IMRAS-057	P	Day 0	0.341767845747508
PF3D7_0917900	heat shock protein 70 (Hsp70-2)	PF3D7_0917900.e2	IMRAS-057	P	Day 140	0.420954566407607
PF3D7_0917900	heat shock protein 70 (Hsp70-2)	PF3D7_0917900.e2	IMRAS-060	P	Day 140	0.161406932934314
PF3D7_0917900	heat shock protein 70 (Hsp70-2)	PF3D7_0917900.e2	IMRAS-060	P	Day 0	0.126485541596523
PF3D7_0917900	heat shock protein 70 (Hsp70-2)	PF3D7_0917900.e2	IMRAS-061	NP	Day 0	0.254462601553472
PF3D7_0917900	heat shock protein 70 (Hsp70-2)	PF3D7_0917900.e2	IMRAS-061	NP	Day 140	0.296279108902704
PF3D7_0917900	heat shock protein 70 (Hsp70-2)	PF3D7_0917900.e2	IMRAS-062	Mock	Day 140	1.60858160798647
PF3D7_0917900	heat shock protein 70 (Hsp70-2)	PF3D7_0917900.e2	IMRAS-062	Mock	Day 0	1.77278049264442
PF3D7_0917900	heat shock protein 70 (Hsp70-2)	PF3D7_0917900.e2	IMRAS-071	NP	Day 0	0.458951962340265
PF3D7_0917900	heat shock protein 70 (Hsp70-2)	PF3D7_0917900.e2	IMRAS-071	NP	Day 140	0.27435063988446
PF3D7_0917900	heat shock protein 70 (Hsp70-2)	PF3D7_0917900.e2	IMRAS-078	P	Day 140	0.0447475815098564
PF3D7_0917900	heat shock protein 70 (Hsp70-2)	PF3D7_0917900.e2	IMRAS-078	P	Day 0	0.0151544990176404
PF3D7_0314300	DER1-like protein (Der1-2)	PF3D7_0314300.e1	IMRAS-002	P	Day 0	0.357148364882313
PF3D7_0314300	DER1-like protein (Der1-2)	PF3D7_0314300.e1	IMRAS-002	P	Day 140	0.363302693740666
PF3D7_0314300	DER1-like protein (Der1-2)	PF3D7_0314300.e1	IMRAS-005	NP	Day 140	-0.457948130584658
PF3D7_0314300	DER1-like protein (Der1-2)	PF3D7_0314300.e1	IMRAS-005	NP	Day 0	-0.440684697222247
PF3D7_0314300	DER1-like protein (Der1-2)	PF3D7_0314300.e1	IMRAS-021	NP	Day 0	-0.443194442253615
PF3D7_0314300	DER1-like protein (Der1-2)	PF3D7_0314300.e1	IMRAS-021	NP	Day 140	-0.373233062447582
PF3D7_0314300	DER1-like protein (Der1-2)	PF3D7_0314300.e1	IMRAS-033	NP	Day 140	-0.971304566999533
PF3D7_0314300	DER1-like protein (Der1-2)	PF3D7_0314300.e1	IMRAS-033	NP	Day 0	-0.678183759367066
PF3D7_0314300	DER1-like protein (Der1-2)	PF3D7_0314300.e1	IMRAS-039	P	Day 0	-0.0184836784938387
PF3D7_0314300	DER1-like protein (Der1-2)	PF3D7_0314300.e1	IMRAS-039	P	Day 140	-0.0261415061673418
PF3D7_0314300	DER1-like protein (Der1-2)	PF3D7_0314300.e1	IMRAS-045	P	Day 140	-0.464565770108734
PF3D7_0314300	DER1-like protein (Der1-2)	PF3D7_0314300.e1	IMRAS-045	P	Day 0	-0.748654402003202
PF3D7_0314300	DER1-like protein (Der1-2)	PF3D7_0314300.e1	IMRAS-049	Mock	Day 0	-0.765845738116015
PF3D7_0314300	DER1-like protein (Der1-2)	PF3D7_0314300.e1	IMRAS-049	Mock	Day 140	-0.897294862446408
PF3D7_0314300	DER1-like protein (Der1-2)	PF3D7_0314300.e1	IMRAS-054	Mock	Day 140	-0.5431946132547
PF3D7_0314300	DER1-like protein (Der1-2)	PF3D7_0314300.e1	IMRAS-054	Mock	Day 0	-1.02333602921884
PF3D7_0314300	DER1-like protein (Der1-2)	PF3D7_0314300.e1	IMRAS-057	P	Day 0	0.170733254561306
PF3D7_0314300	DER1-like protein (Der1-2)	PF3D7_0314300.e1	IMRAS-057	P	Day 140	0.169440609513895
PF3D7_0314300	DER1-like protein (Der1-2)	PF3D7_0314300.e1	IMRAS-060	P	Day 140	-0.123904393186313
PF3D7_0314300	DER1-like protein (Der1-2)	PF3D7_0314300.e1	IMRAS-060	P	Day 0	-0.199384601915977
PF3D7_0314300	DER1-like protein (Der1-2)	PF3D7_0314300.e1	IMRAS-061	NP	Day 0	1.30595611329526
PF3D7_0314300	DER1-like protein (Der1-2)	PF3D7_0314300.e1	IMRAS-061	NP	Day 140	1.14210817877494
PF3D7_0314300	DER1-like protein (Der1-2)	PF3D7_0314300.e1	IMRAS-062	Mock	Day 140	-0.0422155363666459
PF3D7_0314300	DER1-like protein (Der1-2)	PF3D7_0314300.e1	IMRAS-062	Mock	Day 0	-0.152650039847298
PF3D7_0314300	DER1-like protein (Der1-2)	PF3D7_0314300.e1	IMRAS-071	NP	Day 0	0.0481820371395916
PF3D7_0314300	DER1-like protein (Der1-2)	PF3D7_0314300.e1	IMRAS-071	NP	Day 140	-0.258234302169576
PF3D7_0314300	DER1-like protein (Der1-2)	PF3D7_0314300.e1	IMRAS-078	P	Day 140	0.607707770629389
PF3D7_0314300	DER1-like protein (Der1-2)	PF3D7_0314300.e1	IMRAS-078	P	Day 0	0.440332028612856
PF3D7_1136500.1	casein kinase 1 (CK1)	PF3D7_1136500.1.e4s1	IMRAS-002	P	Day 0	-0.073229202183775
PF3D7_1136500.1	casein kinase 1 (CK1)	PF3D7_1136500.1.e4s1	IMRAS-002	P	Day 140	0.075938958545132
PF3D7_1136500.1	casein kinase 1 (CK1)	PF3D7_1136500.1.e4s1	IMRAS-005	NP	Day 140	-0.1321779694029
PF3D7_1136500.1	casein kinase 1 (CK1)	PF3D7_1136500.1.e4s1	IMRAS-005	NP	Day 0	-0.155063606321212
PF3D7_1136500.1	casein kinase 1 (CK1)	PF3D7_1136500.1.e4s1	IMRAS-021	NP	Day 0	0.0542497875738999
PF3D7_1136500.1	casein kinase 1 (CK1)	PF3D7_1136500.1.e4s1	IMRAS-021	NP	Day 140	-0.0833373164462223
PF3D7_1136500.1	casein kinase 1 (CK1)	PF3D7_1136500.1.e4s1	IMRAS-033	NP	Day 140	-0.111546652648157
PF3D7_1136500.1	casein kinase 1 (CK1)	PF3D7_1136500.1.e4s1	IMRAS-033	NP	Day 0	-0.0476056673186722
PF3D7_1136500.1	casein kinase 1 (CK1)	PF3D7_1136500.1.e4s1	IMRAS-039	P	Day 0	0.142665239884662
PF3D7_1136500.1	casein kinase 1 (CK1)	PF3D7_1136500.1.e4s1	IMRAS-039	P	Day 140	-0.0212035833516744
PF3D7_1136500.1	casein kinase 1 (CK1)	PF3D7_1136500.1.e4s1	IMRAS-045	P	Day 140	0.158395195354641
PF3D7_1136500.1	casein kinase 1 (CK1)	PF3D7_1136500.1.e4s1	IMRAS-045	P	Day 0	-0.10530387606893
PF3D7_1136500.1	casein kinase 1 (CK1)	PF3D7_1136500.1.e4s1	IMRAS-049	Mock	Day 0	0.125271730825299
PF3D7_1136500.1	casein kinase 1 (CK1)	PF3D7_1136500.1.e4s1	IMRAS-049	Mock	Day 140	0.0180377202754549
PF3D7_1136500.1	casein kinase 1 (CK1)	PF3D7_1136500.1.e4s1	IMRAS-054	Mock	Day 140	0.0811631678431297
PF3D7_1136500.1	casein kinase 1 (CK1)	PF3D7_1136500.1.e4s1	IMRAS-054	Mock	Day 0	-0.113619389531554
PF3D7_1136500.1	casein kinase 1 (CK1)	PF3D7_1136500.1.e4s1	IMRAS-057	P	Day 0	0.165434633886637
PF3D7_1136500.1	casein kinase 1 (CK1)	PF3D7_1136500.1.e4s1	IMRAS-057	P	Day 140	0.187929051871137
PF3D7_1136500.1	casein kinase 1 (CK1)	PF3D7_1136500.1.e4s1	IMRAS-060	P	Day 140	0.0970947928502675
PF3D7_1136500.1	casein kinase 1 (CK1)	PF3D7_1136500.1.e4s1	IMRAS-060	P	Day 0	0.00734820794479418
PF3D7_1136500.1	casein kinase 1 (CK1)	PF3D7_1136500.1.e4s1	IMRAS-061	NP	Day 0	0.0473663673135363
PF3D7_1136500.1	casein kinase 1 (CK1)	PF3D7_1136500.1.e4s1	IMRAS-061	NP	Day 140	0.059737169746537
PF3D7_1136500.1	casein kinase 1 (CK1)	PF3D7_1136500.1.e4s1	IMRAS-062	Mock	Day 140	-0.00434735077620374
PF3D7_1136500.1	casein kinase 1 (CK1)	PF3D7_1136500.1.e4s1	IMRAS-062	Mock	Day 0	-0.0474340325991633
PF3D7_1136500.1	casein kinase 1 (CK1)	PF3D7_1136500.1.e4s1	IMRAS-071	NP	Day 0	0.193350939496332
PF3D7_1136500.1	casein kinase 1 (CK1)	PF3D7_1136500.1.e4s1	IMRAS-071	NP	Day 140	0.0870870183629524
PF3D7_1136500.1	casein kinase 1 (CK1)	PF3D7_1136500.1.e4s1	IMRAS-078	P	Day 140	-0.0730059499822833
PF3D7_1136500.1	casein kinase 1 (CK1)	PF3D7_1136500.1.e4s1	IMRAS-078	P	Day 0	-0.0822829434164767
PF3D7_0820700	2-oxoglutarate dehydrogenase E1 component	PF3D7_0820700.e1s1	IMRAS-002	P	Day 0	-0.363178092540068
PF3D7_0820700	2-oxoglutarate dehydrogenase E1 component	PF3D7_0820700.e1s1	IMRAS-002	P	Day 140	-0.170701009037993
PF3D7_0820700	2-oxoglutarate dehydrogenase E1 component	PF3D7_0820700.e1s1	IMRAS-005	NP	Day 140	-0.171673539475973
PF3D7_0820700	2-oxoglutarate dehydrogenase E1 component	PF3D7_0820700.e1s1	IMRAS-005	NP	Day 0	-0.155063606321212
PF3D7_0820700	2-oxoglutarate dehydrogenase E1 component	PF3D7_0820700.e1s1	IMRAS-021	NP	Day 0	-0.0321533306850661
PF3D7_0820700	2-oxoglutarate dehydrogenase E1 component	PF3D7_0820700.e1s1	IMRAS-021	NP	Day 140	-0.0464613142111894
PF3D7_0820700	2-oxoglutarate dehydrogenase E1 component	PF3D7_0820700.e1s1	IMRAS-033	NP	Day 140	-0.109808116537923
PF3D7_0820700	2-oxoglutarate dehydrogenase E1 component	PF3D7_0820700.e1s1	IMRAS-033	NP	Day 0	-0.0359897024653719
PF3D7_0820700	2-oxoglutarate dehydrogenase E1 component	PF3D7_0820700.e1s1	IMRAS-039	P	Day 0	0.0154300515885559
PF3D7_0820700	2-oxoglutarate dehydrogenase E1 component	PF3D7_0820700.e1s1	IMRAS-039	P	Day 140	-0.0460639637080771
PF3D7_0820700	2-oxoglutarate dehydrogenase E1 component	PF3D7_0820700.e1s1	IMRAS-045	P	Day 140	0.061863146518796
PF3D7_0820700	2-oxoglutarate dehydrogenase E1 component	PF3D7_0820700.e1s1	IMRAS-045	P	Day 0	-0.178007069798575
PF3D7_0820700	2-oxoglutarate dehydrogenase E1 component	PF3D7_0820700.e1s1	IMRAS-049	Mock	Day 0	0.0621346430426737
PF3D7_0820700	2-oxoglutarate dehydrogenase E1 component	PF3D7_0820700.e1s1	IMRAS-049	Mock	Day 140	-0.07139454673373
PF3D7_0820700	2-oxoglutarate dehydrogenase E1 component	PF3D7_0820700.e1s1	IMRAS-054	Mock	Day 140	-0.00691534576954567
PF3D7_0820700	2-oxoglutarate dehydrogenase E1 component	PF3D7_0820700.e1s1	IMRAS-054	Mock	Day 0	-0.200905786699133
PF3D7_0820700	2-oxoglutarate dehydrogenase E1 component	PF3D7_0820700.e1s1	IMRAS-057	P	Day 0	0.024919897556261
PF3D7_0820700	2-oxoglutarate dehydrogenase E1 component	PF3D7_0820700.e1s1	IMRAS-057	P	Day 140	0.12982609730757
PF3D7_0820700	2-oxoglutarate dehydrogenase E1 component	PF3D7_0820700.e1s1	IMRAS-060	P	Day 140	0.052700673491815
PF3D7_0820700	2-oxoglutarate dehydrogenase E1 component	PF3D7_0820700.e1s1	IMRAS-060	P	Day 0	0.0896520054879506
PF3D7_0820700	2-oxoglutarate dehydrogenase E1 component	PF3D7_0820700.e1s1	IMRAS-061	NP	Day 0	0.104322252125613
PF3D7_0820700	2-oxoglutarate dehydrogenase E1 component	PF3D7_0820700.e1s1	IMRAS-061	NP	Day 140	0.133300173073254
PF3D7_0820700	2-oxoglutarate dehydrogenase E1 component	PF3D7_0820700.e1s1	IMRAS-062	Mock	Day 140	0.101321464258563
PF3D7_0820700	2-oxoglutarate dehydrogenase E1 component	PF3D7_0820700.e1s1	IMRAS-062	Mock	Day 0	0.0307799717488777
PF3D7_0820700	2-oxoglutarate dehydrogenase E1 component	PF3D7_0820700.e1s1	IMRAS-071	NP	Day 0	0.292804405859505
PF3D7_0820700	2-oxoglutarate dehydrogenase E1 component	PF3D7_0820700.e1s1	IMRAS-071	NP	Day 140	0.249480346953572
PF3D7_0820700	2-oxoglutarate dehydrogenase E1 component	PF3D7_0820700.e1s1	IMRAS-078	P	Day 140	0.0710212757189659
PF3D7_0820700	2-oxoglutarate dehydrogenase E1 component	PF3D7_0820700.e1s1	IMRAS-078	P	Day 0	0.00911178844155636
PF3D7_1445700	conserved Plasmodium protein, unknown function	PF3D7_1445700.e1s1	IMRAS-002	P	Day 0	-0.334275054924115
PF3D7_1445700	conserved Plasmodium protein, unknown function	PF3D7_1445700.e1s1	IMRAS-002	P	Day 140	-0.215040548048728
PF3D7_1445700	conserved Plasmodium protein, unknown function	PF3D7_1445700.e1s1	IMRAS-005	NP	Day 140	-0.133359054234226
PF3D7_1445700	conserved Plasmodium protein, unknown function	PF3D7_1445700.e1s1	IMRAS-005	NP	Day 0	-0.217682643490972
PF3D7_1445700	conserved Plasmodium protein, unknown function	PF3D7_1445700.e1s1	IMRAS-021	NP	Day 0	0.0290596114074493
PF3D7_1445700	conserved Plasmodium protein, unknown function	PF3D7_1445700.e1s1	IMRAS-021	NP	Day 140	-0.0578841374713086
PF3D7_1445700	conserved Plasmodium protein, unknown function	PF3D7_1445700.e1s1	IMRAS-033	NP	Day 140	-0.1901935989483
PF3D7_1445700	conserved Plasmodium protein, unknown function	PF3D7_1445700.e1s1	IMRAS-033	NP	Day 0	-0.132883379094546
PF3D7_1445700	conserved Plasmodium protein, unknown function	PF3D7_1445700.e1s1	IMRAS-039	P	Day 0	0.118560043067388
PF3D7_1445700	conserved Plasmodium protein, unknown function	PF3D7_1445700.e1s1	IMRAS-039	P	Day 140	-0.0377294804425539
PF3D7_1445700	conserved Plasmodium protein, unknown function	PF3D7_1445700.e1s1	IMRAS-045	P	Day 140	0.0874125950146922
PF3D7_1445700	conserved Plasmodium protein, unknown function	PF3D7_1445700.e1s1	IMRAS-045	P	Day 0	-0.138040662480931
PF3D7_1445700	conserved Plasmodium protein, unknown function	PF3D7_1445700.e1s1	IMRAS-049	Mock	Day 0	0.299625091493832
PF3D7_1445700	conserved Plasmodium protein, unknown function	PF3D7_1445700.e1s1	IMRAS-049	Mock	Day 140	0.148123318431919
PF3D7_1445700	conserved Plasmodium protein, unknown function	PF3D7_1445700.e1s1	IMRAS-054	Mock	Day 140	-0.0634649221124199
PF3D7_1445700	conserved Plasmodium protein, unknown function	PF3D7_1445700.e1s1	IMRAS-054	Mock	Day 0	-0.205411865451044
PF3D7_1445700	conserved Plasmodium protein, unknown function	PF3D7_1445700.e1s1	IMRAS-057	P	Day 0	0.0180770623994029
PF3D7_1445700	conserved Plasmodium protein, unknown function	PF3D7_1445700.e1s1	IMRAS-057	P	Day 140	0.0274643796778911
PF3D7_1445700	conserved Plasmodium protein, unknown function	PF3D7_1445700.e1s1	IMRAS-060	P	Day 140	0.00891898146390169
PF3D7_1445700	conserved Plasmodium protein, unknown function	PF3D7_1445700.e1s1	IMRAS-060	P	Day 0	0.0122263023332589
PF3D7_1445700	conserved Plasmodium protein, unknown function	PF3D7_1445700.e1s1	IMRAS-061	NP	Day 0	0.0802718896475589
PF3D7_1445700	conserved Plasmodium protein, unknown function	PF3D7_1445700.e1s1	IMRAS-061	NP	Day 140	0.121821164629957
PF3D7_1445700	conserved Plasmodium protein, unknown function	PF3D7_1445700.e1s1	IMRAS-062	Mock	Day 140	0.0276864768635097
PF3D7_1445700	conserved Plasmodium protein, unknown function	PF3D7_1445700.e1s1	IMRAS-062	Mock	Day 0	-0.12906906100336
PF3D7_1445700	conserved Plasmodium protein, unknown function	PF3D7_1445700.e1s1	IMRAS-071	NP	Day 0	0.270769246168348
PF3D7_1445700	conserved Plasmodium protein, unknown function	PF3D7_1445700.e1s1	IMRAS-071	NP	Day 140	0.249480346953572
PF3D7_1445700	conserved Plasmodium protein, unknown function	PF3D7_1445700.e1s1	IMRAS-078	P	Day 140	0.0195745103002896
PF3D7_1445700	conserved Plasmodium protein, unknown function	PF3D7_1445700.e1s1	IMRAS-078	P	Day 0	-0.0385976750390462
PF3D7_1218800	conserved Plasmodium protein, unknown function (PSOP17)	PF3D7_1218800.e1s1	IMRAS-002	P	Day 0	-0.00141919959274972
PF3D7_1218800	conserved Plasmodium protein, unknown function (PSOP17)	PF3D7_1218800.e1s1	IMRAS-002	P	Day 140	0.0920422667290488
PF3D7_1218800	conserved Plasmodium protein, unknown function (PSOP17)	PF3D7_1218800.e1s1	IMRAS-005	NP	Day 140	0.0900457847163221
PF3D7_1218800	conserved Plasmodium protein, unknown function (PSOP17)	PF3D7_1218800.e1s1	IMRAS-005	NP	Day 0	0.147120553267735
PF3D7_1218800	conserved Plasmodium protein, unknown function (PSOP17)	PF3D7_1218800.e1s1	IMRAS-021	NP	Day 0	0.246305793995765
PF3D7_1218800	conserved Plasmodium protein, unknown function (PSOP17)	PF3D7_1218800.e1s1	IMRAS-021	NP	Day 140	0.11839803932693
PF3D7_1218800	conserved Plasmodium protein, unknown function (PSOP17)	PF3D7_1218800.e1s1	IMRAS-033	NP	Day 140	0.104037065785855
PF3D7_1218800	conserved Plasmodium protein, unknown function (PSOP17)	PF3D7_1218800.e1s1	IMRAS-033	NP	Day 0	0.140220444014593
PF3D7_1218800	conserved Plasmodium protein, unknown function (PSOP17)	PF3D7_1218800.e1s1	IMRAS-039	P	Day 0	0.154888816142419
PF3D7_1218800	conserved Plasmodium protein, unknown function (PSOP17)	PF3D7_1218800.e1s1	IMRAS-039	P	Day 140	0.0567556869321226
PF3D7_1218800	conserved Plasmodium protein, unknown function (PSOP17)	PF3D7_1218800.e1s1	IMRAS-045	P	Day 140	0.502651068737114
PF3D7_1218800	conserved Plasmodium protein, unknown function (PSOP17)	PF3D7_1218800.e1s1	IMRAS-045	P	Day 0	0.352445299181321
PF3D7_1218800	conserved Plasmodium protein, unknown function (PSOP17)	PF3D7_1218800.e1s1	IMRAS-049	Mock	Day 0	0.341132414730014
PF3D7_1218800	conserved Plasmodium protein, unknown function (PSOP17)	PF3D7_1218800.e1s1	IMRAS-049	Mock	Day 140	0.121314958809029
PF3D7_1218800	conserved Plasmodium protein, unknown function (PSOP17)	PF3D7_1218800.e1s1	IMRAS-054	Mock	Day 140	0.0247074001700298
PF3D7_1218800	conserved Plasmodium protein, unknown function (PSOP17)	PF3D7_1218800.e1s1	IMRAS-054	Mock	Day 0	-0.127805295774865
PF3D7_1218800	conserved Plasmodium protein, unknown function (PSOP17)	PF3D7_1218800.e1s1	IMRAS-057	P	Day 0	-0.0950069037629486
PF3D7_1218800	conserved Plasmodium protein, unknown function (PSOP17)	PF3D7_1218800.e1s1	IMRAS-057	P	Day 140	-0.013490502948077
PF3D7_1218800	conserved Plasmodium protein, unknown function (PSOP17)	PF3D7_1218800.e1s1	IMRAS-060	P	Day 140	0.0558335629767779
PF3D7_1218800	conserved Plasmodium protein, unknown function (PSOP17)	PF3D7_1218800.e1s1	IMRAS-060	P	Day 0	0.0215301298783892
PF3D7_1218800	conserved Plasmodium protein, unknown function (PSOP17)	PF3D7_1218800.e1s1	IMRAS-061	NP	Day 0	0.232274983092609
PF3D7_1218800	conserved Plasmodium protein, unknown function (PSOP17)	PF3D7_1218800.e1s1	IMRAS-061	NP	Day 140	0.202302960693689
PF3D7_1218800	conserved Plasmodium protein, unknown function (PSOP17)	PF3D7_1218800.e1s1	IMRAS-062	Mock	Day 140	0.238193289082449
PF3D7_1218800	conserved Plasmodium protein, unknown function (PSOP17)	PF3D7_1218800.e1s1	IMRAS-062	Mock	Day 0	0.201127864896076
PF3D7_1218800	conserved Plasmodium protein, unknown function (PSOP17)	PF3D7_1218800.e1s1	IMRAS-071	NP	Day 0	0.284725292517066
PF3D7_1218800	conserved Plasmodium protein, unknown function (PSOP17)	PF3D7_1218800.e1s1	IMRAS-071	NP	Day 140	0.16921491739377
PF3D7_1218800	conserved Plasmodium protein, unknown function (PSOP17)	PF3D7_1218800.e1s1	IMRAS-078	P	Day 140	0.199866648176762
PF3D7_1218800	conserved Plasmodium protein, unknown function (PSOP17)	PF3D7_1218800.e1s1	IMRAS-078	P	Day 0	0.152383902485374
PF3D7_0529400.1	conserved Plasmodium protein, unknown function	PF3D7_0529400.1.e6s1	IMRAS-002	P	Day 0	-0.255394266139076
PF3D7_0529400.1	conserved Plasmodium protein, unknown function	PF3D7_0529400.1.e6s1	IMRAS-002	P	Day 140	-0.107482231278484
PF3D7_0529400.1	conserved Plasmodium protein, unknown function	PF3D7_0529400.1.e6s1	IMRAS-005	NP	Day 140	-0.0512579740193324
PF3D7_0529400.1	conserved Plasmodium protein, unknown function	PF3D7_0529400.1.e6s1	IMRAS-005	NP	Day 0	-0.085841979862149
PF3D7_0529400.1	conserved Plasmodium protein, unknown function	PF3D7_0529400.1.e6s1	IMRAS-021	NP	Day 0	0.148183488219795
PF3D7_0529400.1	conserved Plasmodium protein, unknown function	PF3D7_0529400.1.e6s1	IMRAS-021	NP	Day 140	-0.0475995352097875
PF3D7_0529400.1	conserved Plasmodium protein, unknown function	PF3D7_0529400.1.e6s1	IMRAS-033	NP	Day 140	0.0276427550691292
PF3D7_0529400.1	conserved Plasmodium protein, unknown function	PF3D7_0529400.1.e6s1	IMRAS-033	NP	Day 0	0.0129198980155731
PF3D7_0529400.1	conserved Plasmodium protein, unknown function	PF3D7_0529400.1.e6s1	IMRAS-039	P	Day 0	0.086675982047602
PF3D7_0529400.1	conserved Plasmodium protein, unknown function	PF3D7_0529400.1.e6s1	IMRAS-039	P	Day 140	-0.131282177214505
PF3D7_0529400.1	conserved Plasmodium protein, unknown function	PF3D7_0529400.1.e6s1	IMRAS-045	P	Day 140	-0.0637421300495902
PF3D7_0529400.1	conserved Plasmodium protein, unknown function	PF3D7_0529400.1.e6s1	IMRAS-045	P	Day 0	-0.186950262961878
PF3D7_0529400.1	conserved Plasmodium protein, unknown function	PF3D7_0529400.1.e6s1	IMRAS-049	Mock	Day 0	0.368690348919774
PF3D7_0529400.1	conserved Plasmodium protein, unknown function	PF3D7_0529400.1.e6s1	IMRAS-049	Mock	Day 140	0.23070844012887
PF3D7_0529400.1	conserved Plasmodium protein, unknown function	PF3D7_0529400.1.e6s1	IMRAS-054	Mock	Day 140	0.0917712674091096
PF3D7_0529400.1	conserved Plasmodium protein, unknown function	PF3D7_0529400.1.e6s1	IMRAS-054	Mock	Day 0	-0.0460561057189182
PF3D7_0529400.1	conserved Plasmodium protein, unknown function	PF3D7_0529400.1.e6s1	IMRAS-057	P	Day 0	-0.105643681173852
PF3D7_0529400.1	conserved Plasmodium protein, unknown function	PF3D7_0529400.1.e6s1	IMRAS-057	P	Day 140	-0.0297763131581856
PF3D7_0529400.1	conserved Plasmodium protein, unknown function	PF3D7_0529400.1.e6s1	IMRAS-060	P	Day 140	-0.0932169241652918
PF3D7_0529400.1	conserved Plasmodium protein, unknown function	PF3D7_0529400.1.e6s1	IMRAS-060	P	Day 0	-0.0708805417336951
PF3D7_0529400.1	conserved Plasmodium protein, unknown function	PF3D7_0529400.1.e6s1	IMRAS-061	NP	Day 0	0.0204906613221407
PF3D7_0529400.1	conserved Plasmodium protein, unknown function	PF3D7_0529400.1.e6s1	IMRAS-061	NP	Day 140	-0.009722745084499
PF3D7_0529400.1	conserved Plasmodium protein, unknown function	PF3D7_0529400.1.e6s1	IMRAS-062	Mock	Day 140	-0.0771681352010702
PF3D7_0529400.1	conserved Plasmodium protein, unknown function	PF3D7_0529400.1.e6s1	IMRAS-062	Mock	Day 0	-0.0414186171813924
PF3D7_0529400.1	conserved Plasmodium protein, unknown function	PF3D7_0529400.1.e6s1	IMRAS-071	NP	Day 0	0.0157760548855741
PF3D7_0529400.1	conserved Plasmodium protein, unknown function	PF3D7_0529400.1.e6s1	IMRAS-071	NP	Day 140	-0.014988251327555
PF3D7_0529400.1	conserved Plasmodium protein, unknown function	PF3D7_0529400.1.e6s1	IMRAS-078	P	Day 140	-0.0789412303407797
PF3D7_0529400.1	conserved Plasmodium protein, unknown function	PF3D7_0529400.1.e6s1	IMRAS-078	P	Day 0	-0.0638533754221502
PF3D7_0532300	Plasmodium exported protein (PHISTb), unknown function	PF3D7_0532300.e1s1	IMRAS-002	P	Day 0	-0.167798622841339
PF3D7_0532300	Plasmodium exported protein (PHISTb), unknown function	PF3D7_0532300.e1s1	IMRAS-002	P	Day 140	0.0096657391259658
PF3D7_0532300	Plasmodium exported protein (PHISTb), unknown function	PF3D7_0532300.e1s1	IMRAS-005	NP	Day 140	0.0839605945027611
PF3D7_0532300	Plasmodium exported protein (PHISTb), unknown function	PF3D7_0532300.e1s1	IMRAS-005	NP	Day 0	0.0817633519147609
PF3D7_0532300	Plasmodium exported protein (PHISTb), unknown function	PF3D7_0532300.e1s1	IMRAS-021	NP	Day 0	0.216721696593286
PF3D7_0532300	Plasmodium exported protein (PHISTb), unknown function	PF3D7_0532300.e1s1	IMRAS-021	NP	Day 140	0.045545452184097
PF3D7_0532300	Plasmodium exported protein (PHISTb), unknown function	PF3D7_0532300.e1s1	IMRAS-033	NP	Day 140	0.0640369923295285
PF3D7_0532300	Plasmodium exported protein (PHISTb), unknown function	PF3D7_0532300.e1s1	IMRAS-033	NP	Day 0	0.0986712789628577
PF3D7_0532300	Plasmodium exported protein (PHISTb), unknown function	PF3D7_0532300.e1s1	IMRAS-039	P	Day 0	0.117574258921833
PF3D7_0532300	Plasmodium exported protein (PHISTb), unknown function	PF3D7_0532300.e1s1	IMRAS-039	P	Day 140	-0.0824612515570831
PF3D7_0532300	Plasmodium exported protein (PHISTb), unknown function	PF3D7_0532300.e1s1	IMRAS-045	P	Day 140	0.311469388736064
PF3D7_0532300	Plasmodium exported protein (PHISTb), unknown function	PF3D7_0532300.e1s1	IMRAS-045	P	Day 0	0.211064693476532
PF3D7_0532300	Plasmodium exported protein (PHISTb), unknown function	PF3D7_0532300.e1s1	IMRAS-049	Mock	Day 0	0.256454280685746
PF3D7_0532300	Plasmodium exported protein (PHISTb), unknown function	PF3D7_0532300.e1s1	IMRAS-049	Mock	Day 140	0.0102656069822018
PF3D7_0532300	Plasmodium exported protein (PHISTb), unknown function	PF3D7_0532300.e1s1	IMRAS-054	Mock	Day 140	0.0843537958466278
PF3D7_0532300	Plasmodium exported protein (PHISTb), unknown function	PF3D7_0532300.e1s1	IMRAS-054	Mock	Day 0	-0.0967784001542409
PF3D7_0532300	Plasmodium exported protein (PHISTb), unknown function	PF3D7_0532300.e1s1	IMRAS-057	P	Day 0	0.0659410895839514
PF3D7_0532300	Plasmodium exported protein (PHISTb), unknown function	PF3D7_0532300.e1s1	IMRAS-057	P	Day 140	0.0975929638416879
PF3D7_0532300	Plasmodium exported protein (PHISTb), unknown function	PF3D7_0532300.e1s1	IMRAS-060	P	Day 140	0.0706225814890775
PF3D7_0532300	Plasmodium exported protein (PHISTb), unknown function	PF3D7_0532300.e1s1	IMRAS-060	P	Day 0	0.0439351620605972
PF3D7_0532300	Plasmodium exported protein (PHISTb), unknown function	PF3D7_0532300.e1s1	IMRAS-061	NP	Day 0	2.07612536029496
PF3D7_0532300	Plasmodium exported protein (PHISTb), unknown function	PF3D7_0532300.e1s1	IMRAS-061	NP	Day 140	2.00341612455893
PF3D7_0532300	Plasmodium exported protein (PHISTb), unknown function	PF3D7_0532300.e1s1	IMRAS-062	Mock	Day 140	0.153623465928485
PF3D7_0532300	Plasmodium exported protein (PHISTb), unknown function	PF3D7_0532300.e1s1	IMRAS-062	Mock	Day 0	0.140682966519535
PF3D7_0532300	Plasmodium exported protein (PHISTb), unknown function	PF3D7_0532300.e1s1	IMRAS-071	NP	Day 0	0.0758685861860187
PF3D7_0532300	Plasmodium exported protein (PHISTb), unknown function	PF3D7_0532300.e1s1	IMRAS-071	NP	Day 140	0.028324625008139
PF3D7_0532300	Plasmodium exported protein (PHISTb), unknown function	PF3D7_0532300.e1s1	IMRAS-078	P	Day 140	0.00281271961612362
PF3D7_0532300	Plasmodium exported protein (PHISTb), unknown function	PF3D7_0532300.e1s1	IMRAS-078	P	Day 0	-0.0307950868428541
PF3D7_1444800	fructose-bisphosphate aldolase	PF3D7_1444800.e1s1	IMRAS-002	P	Day 0	-0.321218902098668
PF3D7_1444800	fructose-bisphosphate aldolase	PF3D7_1444800.e1s1	IMRAS-002	P	Day 140	-0.22952192475346
PF3D7_1444800	fructose-bisphosphate aldolase	PF3D7_1444800.e1s1	IMRAS-005	NP	Day 140	-0.164411636353519
PF3D7_1444800	fructose-bisphosphate aldolase	PF3D7_1444800.e1s1	IMRAS-005	NP	Day 0	-0.310182672988118
PF3D7_1444800	fructose-bisphosphate aldolase	PF3D7_1444800.e1s1	IMRAS-021	NP	Day 0	0.0126651731567797
PF3D7_1444800	fructose-bisphosphate aldolase	PF3D7_1444800.e1s1	IMRAS-021	NP	Day 140	-0.0555923259633175
PF3D7_1444800	fructose-bisphosphate aldolase	PF3D7_1444800.e1s1	IMRAS-033	NP	Day 140	-0.135519036699369
PF3D7_1444800	fructose-bisphosphate aldolase	PF3D7_1444800.e1s1	IMRAS-033	NP	Day 0	-0.105309264352607
PF3D7_1444800	fructose-bisphosphate aldolase	PF3D7_1444800.e1s1	IMRAS-039	P	Day 0	-0.0373902348943247
PF3D7_1444800	fructose-bisphosphate aldolase	PF3D7_1444800.e1s1	IMRAS-039	P	Day 140	-0.198438598499731
PF3D7_1444800	fructose-bisphosphate aldolase	PF3D7_1444800.e1s1	IMRAS-045	P	Day 140	-0.135113824839559
PF3D7_1444800	fructose-bisphosphate aldolase	PF3D7_1444800.e1s1	IMRAS-045	P	Day 0	-0.314335842857149
PF3D7_1444800	fructose-bisphosphate aldolase	PF3D7_1444800.e1s1	IMRAS-049	Mock	Day 0	0.11860360057466
PF3D7_1444800	fructose-bisphosphate aldolase	PF3D7_1444800.e1s1	IMRAS-049	Mock	Day 140	-0.102656767601268
PF3D7_1444800	fructose-bisphosphate aldolase	PF3D7_1444800.e1s1	IMRAS-054	Mock	Day 140	-0.134943376413906
PF3D7_1444800	fructose-bisphosphate aldolase	PF3D7_1444800.e1s1	IMRAS-054	Mock	Day 0	-0.324529242820709
PF3D7_1444800	fructose-bisphosphate aldolase	PF3D7_1444800.e1s1	IMRAS-057	P	Day 0	-0.20813100527891
PF3D7_1444800	fructose-bisphosphate aldolase	PF3D7_1444800.e1s1	IMRAS-057	P	Day 140	-0.127736076255617
PF3D7_1444800	fructose-bisphosphate aldolase	PF3D7_1444800.e1s1	IMRAS-060	P	Day 140	-0.176240533673571
PF3D7_1444800	fructose-bisphosphate aldolase	PF3D7_1444800.e1s1	IMRAS-060	P	Day 0	-0.194224575134168
PF3D7_1444800	fructose-bisphosphate aldolase	PF3D7_1444800.e1s1	IMRAS-061	NP	Day 0	-0.0522125324075038
PF3D7_1444800	fructose-bisphosphate aldolase	PF3D7_1444800.e1s1	IMRAS-061	NP	Day 140	-0.0410490792784053
PF3D7_1444800	fructose-bisphosphate aldolase	PF3D7_1444800.e1s1	IMRAS-062	Mock	Day 140	-0.137372769406985
PF3D7_1444800	fructose-bisphosphate aldolase	PF3D7_1444800.e1s1	IMRAS-062	Mock	Day 0	-0.0615683168027985
PF3D7_1444800	fructose-bisphosphate aldolase	PF3D7_1444800.e1s1	IMRAS-071	NP	Day 0	-0.05020963515482
PF3D7_1444800	fructose-bisphosphate aldolase	PF3D7_1444800.e1s1	IMRAS-071	NP	Day 140	-0.0946315881185953
PF3D7_1444800	fructose-bisphosphate aldolase	PF3D7_1444800.e1s1	IMRAS-078	P	Day 140	-0.132604940952069
PF3D7_1444800	fructose-bisphosphate aldolase	PF3D7_1444800.e1s1	IMRAS-078	P	Day 0	-0.16954419240199
PF3D7_0516100	cation-transporting ATPase 1 (ATPase1)	PF3D7_0516100.e2s1	IMRAS-002	P	Day 0	-0.241911036775456
PF3D7_0516100	cation-transporting ATPase 1 (ATPase1)	PF3D7_0516100.e2s1	IMRAS-002	P	Day 140	-0.138745367656053
PF3D7_0516100	cation-transporting ATPase 1 (ATPase1)	PF3D7_0516100.e2s1	IMRAS-005	NP	Day 140	-0.120419998526728
PF3D7_0516100	cation-transporting ATPase 1 (ATPase1)	PF3D7_0516100.e2s1	IMRAS-005	NP	Day 0	-0.190512442325502
PF3D7_0516100	cation-transporting ATPase 1 (ATPase1)	PF3D7_0516100.e2s1	IMRAS-021	NP	Day 0	0.0533071576541264
PF3D7_0516100	cation-transporting ATPase 1 (ATPase1)	PF3D7_0516100.e2s1	IMRAS-021	NP	Day 140	-0.0143938534973032
PF3D7_0516100	cation-transporting ATPase 1 (ATPase1)	PF3D7_0516100.e2s1	IMRAS-033	NP	Day 140	-0.0954012158994715
PF3D7_0516100	cation-transporting ATPase 1 (ATPase1)	PF3D7_0516100.e2s1	IMRAS-033	NP	Day 0	-0.0313693781292219
PF3D7_0516100	cation-transporting ATPase 1 (ATPase1)	PF3D7_0516100.e2s1	IMRAS-039	P	Day 0	0.0044508538188488
PF3D7_0516100	cation-transporting ATPase 1 (ATPase1)	PF3D7_0516100.e2s1	IMRAS-039	P	Day 140	-0.136167404431227
PF3D7_0516100	cation-transporting ATPase 1 (ATPase1)	PF3D7_0516100.e2s1	IMRAS-045	P	Day 140	0.0119091068771571
PF3D7_0516100	cation-transporting ATPase 1 (ATPase1)	PF3D7_0516100.e2s1	IMRAS-045	P	Day 0	-0.166302387836257
PF3D7_0516100	cation-transporting ATPase 1 (ATPase1)	PF3D7_0516100.e2s1	IMRAS-049	Mock	Day 0	0.35254362143851
PF3D7_0516100	cation-transporting ATPase 1 (ATPase1)	PF3D7_0516100.e2s1	IMRAS-049	Mock	Day 140	0.15121875725505
PF3D7_0516100	cation-transporting ATPase 1 (ATPase1)	PF3D7_0516100.e2s1	IMRAS-054	Mock	Day 140	-0.0508674440081673
PF3D7_0516100	cation-transporting ATPase 1 (ATPase1)	PF3D7_0516100.e2s1	IMRAS-054	Mock	Day 0	-0.289024888498608
PF3D7_0516100	cation-transporting ATPase 1 (ATPase1)	PF3D7_0516100.e2s1	IMRAS-057	P	Day 0	-0.0851495054468714
PF3D7_0516100	cation-transporting ATPase 1 (ATPase1)	PF3D7_0516100.e2s1	IMRAS-057	P	Day 140	-0.013490502948077
PF3D7_0516100	cation-transporting ATPase 1 (ATPase1)	PF3D7_0516100.e2s1	IMRAS-060	P	Day 140	-0.105851205782173
PF3D7_0516100	cation-transporting ATPase 1 (ATPase1)	PF3D7_0516100.e2s1	IMRAS-060	P	Day 0	-0.0803691531871014
PF3D7_0516100	cation-transporting ATPase 1 (ATPase1)	PF3D7_0516100.e2s1	IMRAS-061	NP	Day 0	0.0630152779686988
PF3D7_0516100	cation-transporting ATPase 1 (ATPase1)	PF3D7_0516100.e2s1	IMRAS-061	NP	Day 140	-0.0241411645239715
PF3D7_0516100	cation-transporting ATPase 1 (ATPase1)	PF3D7_0516100.e2s1	IMRAS-062	Mock	Day 140	-0.0719362344866461
PF3D7_0516100	cation-transporting ATPase 1 (ATPase1)	PF3D7_0516100.e2s1	IMRAS-062	Mock	Day 0	-0.0374222294710975
PF3D7_0516100	cation-transporting ATPase 1 (ATPase1)	PF3D7_0516100.e2s1	IMRAS-071	NP	Day 0	0.032414721281274
PF3D7_0516100	cation-transporting ATPase 1 (ATPase1)	PF3D7_0516100.e2s1	IMRAS-071	NP	Day 140	-0.0304447420115821
PF3D7_0516100	cation-transporting ATPase 1 (ATPase1)	PF3D7_0516100.e2s1	IMRAS-078	P	Day 140	-0.0528398202515366
PF3D7_0516100	cation-transporting ATPase 1 (ATPase1)	PF3D7_0516100.e2s1	IMRAS-078	P	Day 0	-0.0822829434164767
PF3D7_1321700	splicing factor, putative	PF3D7_1321700.e2s1	IMRAS-002	P	Day 0	-0.25088584046733
PF3D7_1321700	splicing factor, putative	PF3D7_1321700.e2s1	IMRAS-002	P	Day 140	-0.170701009037993
PF3D7_1321700	splicing factor, putative	PF3D7_1321700.e2s1	IMRAS-005	NP	Day 140	-0.127463275530848
PF3D7_1321700	splicing factor, putative	PF3D7_1321700.e2s1	IMRAS-005	NP	Day 0	-0.158569549822747
PF3D7_1321700	splicing factor, putative	PF3D7_1321700.e2s1	IMRAS-021	NP	Day 0	0.153911098592532
PF3D7_1321700	splicing factor, putative	PF3D7_1321700.e2s1	IMRAS-021	NP	Day 140	0.0434089171162544
PF3D7_1321700	splicing factor, putative	PF3D7_1321700.e2s1	IMRAS-033	NP	Day 140	-5.3681676559413e-4
PF3D7_1321700	splicing factor, putative	PF3D7_1321700.e2s1	IMRAS-033	NP	Day 0	-0.0429480521646859
PF3D7_1321700	splicing factor, putative	PF3D7_1321700.e2s1	IMRAS-039	P	Day 0	-0.0152363955502715
PF3D7_1321700	splicing factor, putative	PF3D7_1321700.e2s1	IMRAS-039	P	Day 140	-0.14330285040009
PF3D7_1321700	splicing factor, putative	PF3D7_1321700.e2s1	IMRAS-045	P	Day 140	-0.0210804576611228
PF3D7_1321700	splicing factor, putative	PF3D7_1321700.e2s1	IMRAS-045	P	Day 0	-0.252007651242351
PF3D7_1321700	splicing factor, putative	PF3D7_1321700.e2s1	IMRAS-049	Mock	Day 0	0.155368155571432
PF3D7_1321700	splicing factor, putative	PF3D7_1321700.e2s1	IMRAS-049	Mock	Day 140	-0.113760577539255
PF3D7_1321700	splicing factor, putative	PF3D7_1321700.e2s1	IMRAS-054	Mock	Day 140	0.0077228563251861
PF3D7_1321700	splicing factor, putative	PF3D7_1321700.e2s1	IMRAS-054	Mock	Day 0	-0.0393365079125516
PF3D7_1321700	splicing factor, putative	PF3D7_1321700.e2s1	IMRAS-057	P	Day 0	0.0378647582118479
PF3D7_1321700	splicing factor, putative	PF3D7_1321700.e2s1	IMRAS-057	P	Day 140	0.140306921905442
PF3D7_1321700	splicing factor, putative	PF3D7_1321700.e2s1	IMRAS-060	P	Day 140	0.0856447721067291
PF3D7_1321700	splicing factor, putative	PF3D7_1321700.e2s1	IMRAS-060	P	Day 0	0.104955198997125
PF3D7_1321700	splicing factor, putative	PF3D7_1321700.e2s1	IMRAS-061	NP	Day 0	0.202150502221567
PF3D7_1321700	splicing factor, putative	PF3D7_1321700.e2s1	IMRAS-061	NP	Day 140	0.198334058490744
PF3D7_1321700	splicing factor, putative	PF3D7_1321700.e2s1	IMRAS-062	Mock	Day 140	0.13564572499943
PF3D7_1321700	splicing factor, putative	PF3D7_1321700.e2s1	IMRAS-062	Mock	Day 0	0.0646387757649123
PF3D7_1321700	splicing factor, putative	PF3D7_1321700.e2s1	IMRAS-071	NP	Day 0	0.461769977166778
PF3D7_1321700	splicing factor, putative	PF3D7_1321700.e2s1	IMRAS-071	NP	Day 140	0.319430787743004
PF3D7_1321700	splicing factor, putative	PF3D7_1321700.e2s1	IMRAS-078	P	Day 140	-0.0403776491168912
PF3D7_1321700	splicing factor, putative	PF3D7_1321700.e2s1	IMRAS-078	P	Day 0	-0.0464426918733309
PF3D7_1471100	exported protein 2 (EXP2)	PF3D7_1471100.e2s1	IMRAS-002	P	Day 0	0.0211233690583388
PF3D7_1471100	exported protein 2 (EXP2)	PF3D7_1471100.e2s1	IMRAS-002	P	Day 140	0.125142956545902
PF3D7_1471100	exported protein 2 (EXP2)	PF3D7_1471100.e2s1	IMRAS-005	NP	Day 140	0.438944675578577
PF3D7_1471100	exported protein 2 (EXP2)	PF3D7_1471100.e2s1	IMRAS-005	NP	Day 0	0.305640791437797
PF3D7_1471100	exported protein 2 (EXP2)	PF3D7_1471100.e2s1	IMRAS-021	NP	Day 0	0.317127131185462
PF3D7_1471100	exported protein 2 (EXP2)	PF3D7_1471100.e2s1	IMRAS-021	NP	Day 140	0.250679173711072
PF3D7_1471100	exported protein 2 (EXP2)	PF3D7_1471100.e2s1	IMRAS-033	NP	Day 140	0.0671141958585366
PF3D7_1471100	exported protein 2 (EXP2)	PF3D7_1471100.e2s1	IMRAS-033	NP	Day 0	0.184583535337799
PF3D7_1471100	exported protein 2 (EXP2)	PF3D7_1471100.e2s1	IMRAS-039	P	Day 0	0.268196121968522
PF3D7_1471100	exported protein 2 (EXP2)	PF3D7_1471100.e2s1	IMRAS-039	P	Day 140	0.0108892247776264
PF3D7_1471100	exported protein 2 (EXP2)	PF3D7_1471100.e2s1	IMRAS-045	P	Day 140	0.25889999357835
PF3D7_1471100	exported protein 2 (EXP2)	PF3D7_1471100.e2s1	IMRAS-045	P	Day 0	0.0762200602530427
PF3D7_1471100	exported protein 2 (EXP2)	PF3D7_1471100.e2s1	IMRAS-049	Mock	Day 0	0.50641281113904
PF3D7_1471100	exported protein 2 (EXP2)	PF3D7_1471100.e2s1	IMRAS-049	Mock	Day 140	0.292091565883634
PF3D7_1471100	exported protein 2 (EXP2)	PF3D7_1471100.e2s1	IMRAS-054	Mock	Day 140	0.269309452961298
PF3D7_1471100	exported protein 2 (EXP2)	PF3D7_1471100.e2s1	IMRAS-054	Mock	Day 0	-0.0822020934020671
PF3D7_1471100	exported protein 2 (EXP2)	PF3D7_1471100.e2s1	IMRAS-057	P	Day 0	0.0996679641420748
PF3D7_1471100	exported protein 2 (EXP2)	PF3D7_1471100.e2s1	IMRAS-057	P	Day 140	0.134917218747566
PF3D7_1471100	exported protein 2 (EXP2)	PF3D7_1471100.e2s1	IMRAS-060	P	Day 140	0.098234812696937
PF3D7_1471100	exported protein 2 (EXP2)	PF3D7_1471100.e2s1	IMRAS-060	P	Day 0	0.061690418799456
PF3D7_1471100	exported protein 2 (EXP2)	PF3D7_1471100.e2s1	IMRAS-061	NP	Day 0	0.152378393470116
PF3D7_1471100	exported protein 2 (EXP2)	PF3D7_1471100.e2s1	IMRAS-061	NP	Day 140	0.109721919260279
PF3D7_1471100	exported protein 2 (EXP2)	PF3D7_1471100.e2s1	IMRAS-062	Mock	Day 140	0.0055851844350574
PF3D7_1471100	exported protein 2 (EXP2)	PF3D7_1471100.e2s1	IMRAS-062	Mock	Day 0	-0.0414186171813924
PF3D7_1471100	exported protein 2 (EXP2)	PF3D7_1471100.e2s1	IMRAS-071	NP	Day 0	0.312806440030524
PF3D7_1471100	exported protein 2 (EXP2)	PF3D7_1471100.e2s1	IMRAS-071	NP	Day 140	0.215813345239496
PF3D7_1471100	exported protein 2 (EXP2)	PF3D7_1471100.e2s1	IMRAS-078	P	Day 140	0.0439675355103777
PF3D7_1471100	exported protein 2 (EXP2)	PF3D7_1471100.e2s1	IMRAS-078	P	Day 0	-0.0292396203408121
PF3D7_0730900	Plasmodium exported protein, unknown function	PF3D7_0730900.e1s1	IMRAS-002	P	Day 0	0.0192582168387769
PF3D7_0730900	Plasmodium exported protein, unknown function	PF3D7_0730900.e1s1	IMRAS-002	P	Day 140	-0.00116419407478574
PF3D7_0730900	Plasmodium exported protein, unknown function	PF3D7_0730900.e1s1	IMRAS-005	NP	Day 140	0.300169144215838
PF3D7_0730900	Plasmodium exported protein, unknown function	PF3D7_0730900.e1s1	IMRAS-005	NP	Day 0	0.238587176109657
PF3D7_0730900	Plasmodium exported protein, unknown function	PF3D7_0730900.e1s1	IMRAS-021	NP	Day 0	0.00926659669491414
PF3D7_0730900	Plasmodium exported protein, unknown function	PF3D7_0730900.e1s1	IMRAS-021	NP	Day 140	-0.0804221911042333
PF3D7_0730900	Plasmodium exported protein, unknown function	PF3D7_0730900.e1s1	IMRAS-033	NP	Day 140	-0.261103517692488
PF3D7_0730900	Plasmodium exported protein, unknown function	PF3D7_0730900.e1s1	IMRAS-033	NP	Day 0	-0.055792852068441
PF3D7_0730900	Plasmodium exported protein, unknown function	PF3D7_0730900.e1s1	IMRAS-039	P	Day 0	-0.0330051402086031
PF3D7_0730900	Plasmodium exported protein, unknown function	PF3D7_0730900.e1s1	IMRAS-039	P	Day 140	-0.211034560842215
PF3D7_0730900	Plasmodium exported protein, unknown function	PF3D7_0730900.e1s1	IMRAS-045	P	Day 140	-0.0735960307917196
PF3D7_0730900	Plasmodium exported protein, unknown function	PF3D7_0730900.e1s1	IMRAS-045	P	Day 0	-0.35820113035814
PF3D7_0730900	Plasmodium exported protein, unknown function	PF3D7_0730900.e1s1	IMRAS-049	Mock	Day 0	0.286936398962871
PF3D7_0730900	Plasmodium exported protein, unknown function	PF3D7_0730900.e1s1	IMRAS-049	Mock	Day 140	0.0833891997550236
PF3D7_0730900	Plasmodium exported protein, unknown function	PF3D7_0730900.e1s1	IMRAS-054	Mock	Day 140	0.218666691593064
PF3D7_0730900	Plasmodium exported protein, unknown function	PF3D7_0730900.e1s1	IMRAS-054	Mock	Day 0	0.32330805814078
PF3D7_0730900	Plasmodium exported protein, unknown function	PF3D7_0730900.e1s1	IMRAS-057	P	Day 0	0.0436522655801763
PF3D7_0730900	Plasmodium exported protein, unknown function	PF3D7_0730900.e1s1	IMRAS-057	P	Day 140	0.0702814654945705
PF3D7_0730900	Plasmodium exported protein, unknown function	PF3D7_0730900.e1s1	IMRAS-060	P	Day 140	0.0289846045180067
PF3D7_0730900	Plasmodium exported protein, unknown function	PF3D7_0730900.e1s1	IMRAS-060	P	Day 0	-0.0181214434498358
PF3D7_0730900	Plasmodium exported protein, unknown function	PF3D7_0730900.e1s1	IMRAS-061	NP	Day 0	0.121669495689508
PF3D7_0730900	Plasmodium exported protein, unknown function	PF3D7_0730900.e1s1	IMRAS-061	NP	Day 140	0.0717188508835456
PF3D7_0730900	Plasmodium exported protein, unknown function	PF3D7_0730900.e1s1	IMRAS-062	Mock	Day 140	3.11256667090639
PF3D7_0730900	Plasmodium exported protein, unknown function	PF3D7_0730900.e1s1	IMRAS-062	Mock	Day 0	2.83976536492471
PF3D7_0730900	Plasmodium exported protein, unknown function	PF3D7_0730900.e1s1	IMRAS-071	NP	Day 0	0.140929188238053
PF3D7_0730900	Plasmodium exported protein, unknown function	PF3D7_0730900.e1s1	IMRAS-071	NP	Day 140	0.00395063858637101
PF3D7_0730900	Plasmodium exported protein, unknown function	PF3D7_0730900.e1s1	IMRAS-078	P	Day 140	0.129547352325421
PF3D7_0730900	Plasmodium exported protein, unknown function	PF3D7_0730900.e1s1	IMRAS-078	P	Day 0	0.0523585988463076
PF3D7_1126200	40S ribosomal protein S18, putative	PF3D7_1126200.e1s1	IMRAS-002	P	Day 0	-0.197855856697519
PF3D7_1126200	40S ribosomal protein S18, putative	PF3D7_1126200.e1s1	IMRAS-002	P	Day 140	-0.069536091902421
PF3D7_1126200	40S ribosomal protein S18, putative	PF3D7_1126200.e1s1	IMRAS-005	NP	Day 140	-0.0966116511390585
PF3D7_1126200	40S ribosomal protein S18, putative	PF3D7_1126200.e1s1	IMRAS-005	NP	Day 0	-0.0602044199797707
PF3D7_1126200	40S ribosomal protein S18, putative	PF3D7_1126200.e1s1	IMRAS-021	NP	Day 0	0.185658193638458
PF3D7_1126200	40S ribosomal protein S18, putative	PF3D7_1126200.e1s1	IMRAS-021	NP	Day 140	-0.00828661118496221
PF3D7_1126200	40S ribosomal protein S18, putative	PF3D7_1126200.e1s1	IMRAS-033	NP	Day 140	-0.0320189961607138
PF3D7_1126200	40S ribosomal protein S18, putative	PF3D7_1126200.e1s1	IMRAS-033	NP	Day 0	0.118556400283218
PF3D7_1126200	40S ribosomal protein S18, putative	PF3D7_1126200.e1s1	IMRAS-039	P	Day 0	0.0943793052692108
PF3D7_1126200	40S ribosomal protein S18, putative	PF3D7_1126200.e1s1	IMRAS-039	P	Day 140	-0.120240526493971
PF3D7_1126200	40S ribosomal protein S18, putative	PF3D7_1126200.e1s1	IMRAS-045	P	Day 140	0.321073670793162
PF3D7_1126200	40S ribosomal protein S18, putative	PF3D7_1126200.e1s1	IMRAS-045	P	Day 0	0.0884004847331745
PF3D7_1126200	40S ribosomal protein S18, putative	PF3D7_1126200.e1s1	IMRAS-049	Mock	Day 0	0.193033775740879
PF3D7_1126200	40S ribosomal protein S18, putative	PF3D7_1126200.e1s1	IMRAS-049	Mock	Day 140	-0.0332459718493094
PF3D7_1126200	40S ribosomal protein S18, putative	PF3D7_1126200.e1s1	IMRAS-054	Mock	Day 140	0.0077228563251861
PF3D7_1126200	40S ribosomal protein S18, putative	PF3D7_1126200.e1s1	IMRAS-054	Mock	Day 0	-0.149349176070979
PF3D7_1126200	40S ribosomal protein S18, putative	PF3D7_1126200.e1s1	IMRAS-057	P	Day 0	-0.0652883978323615
PF3D7_1126200	40S ribosomal protein S18, putative	PF3D7_1126200.e1s1	IMRAS-057	P	Day 140	-0.00962315679166714
PF3D7_1126200	40S ribosomal protein S18, putative	PF3D7_1126200.e1s1	IMRAS-060	P	Day 140	-0.0888858040078979
PF3D7_1126200	40S ribosomal protein S18, putative	PF3D7_1126200.e1s1	IMRAS-060	P	Day 0	-0.0916640230022434
PF3D7_1126200	40S ribosomal protein S18, putative	PF3D7_1126200.e1s1	IMRAS-061	NP	Day 0	0.0229547012736226
PF3D7_1126200	40S ribosomal protein S18, putative	PF3D7_1126200.e1s1	IMRAS-061	NP	Day 140	0.0310148803052481
PF3D7_1126200	40S ribosomal protein S18, putative	PF3D7_1126200.e1s1	IMRAS-062	Mock	Day 140	0.087359790383978
PF3D7_1126200	40S ribosomal protein S18, putative	PF3D7_1126200.e1s1	IMRAS-062	Mock	Day 0	0.0307799717488777
PF3D7_1126200	40S ribosomal protein S18, putative	PF3D7_1126200.e1s1	IMRAS-071	NP	Day 0	0.177231274133055
PF3D7_1126200	40S ribosomal protein S18, putative	PF3D7_1126200.e1s1	IMRAS-071	NP	Day 140	0.174347626819808
PF3D7_1126200	40S ribosomal protein S18, putative	PF3D7_1126200.e1s1	IMRAS-078	P	Day 140	-0.102929586532403
PF3D7_1126200	40S ribosomal protein S18, putative	PF3D7_1126200.e1s1	IMRAS-078	P	Day 0	-0.067041653053197
PF3D7_0821400	conserved Plasmodium protein, unknown function	PF3D7_0821400.e2s1	IMRAS-002	P	Day 0	-0.318857698558684
PF3D7_0821400	conserved Plasmodium protein, unknown function	PF3D7_0821400.e2s1	IMRAS-002	P	Day 140	-0.215040548048728
PF3D7_0821400	conserved Plasmodium protein, unknown function	PF3D7_0821400.e2s1	IMRAS-005	NP	Day 140	-0.125111693851451
PF3D7_0821400	conserved Plasmodium protein, unknown function	PF3D7_0821400.e2s1	IMRAS-005	NP	Day 0	-0.198609910024098
PF3D7_0821400	conserved Plasmodium protein, unknown function	PF3D7_0821400.e2s1	IMRAS-021	NP	Day 0	0.193380041016194
PF3D7_0821400	conserved Plasmodium protein, unknown function	PF3D7_0821400.e2s1	IMRAS-021	NP	Day 140	0.0829517279730059
PF3D7_0821400	conserved Plasmodium protein, unknown function	PF3D7_0821400.e2s1	IMRAS-033	NP	Day 140	0.656169451213577
PF3D7_0821400	conserved Plasmodium protein, unknown function	PF3D7_0821400.e2s1	IMRAS-033	NP	Day 0	0.693785018019891
PF3D7_0821400	conserved Plasmodium protein, unknown function	PF3D7_0821400.e2s1	IMRAS-039	P	Day 0	0.130988687504571
PF3D7_0821400	conserved Plasmodium protein, unknown function	PF3D7_0821400.e2s1	IMRAS-039	P	Day 140	-0.107537193715757
PF3D7_0821400	conserved Plasmodium protein, unknown function	PF3D7_0821400.e2s1	IMRAS-045	P	Day 140	0.054068102451426
PF3D7_0821400	conserved Plasmodium protein, unknown function	PF3D7_0821400.e2s1	IMRAS-045	P	Day 0	-0.201293322850272
PF3D7_0821400	conserved Plasmodium protein, unknown function	PF3D7_0821400.e2s1	IMRAS-049	Mock	Day 0	0.980168851354097
PF3D7_0821400	conserved Plasmodium protein, unknown function	PF3D7_0821400.e2s1	IMRAS-049	Mock	Day 140	0.774252366386245
PF3D7_0821400	conserved Plasmodium protein, unknown function	PF3D7_0821400.e2s1	IMRAS-054	Mock	Day 140	-4.2243080063642e-4
PF3D7_0821400	conserved Plasmodium protein, unknown function	PF3D7_0821400.e2s1	IMRAS-054	Mock	Day 0	-0.201655823129277
PF3D7_0821400	conserved Plasmodium protein, unknown function	PF3D7_0821400.e2s1	IMRAS-057	P	Day 0	-0.0354916191395613
PF3D7_0821400	conserved Plasmodium protein, unknown function	PF3D7_0821400.e2s1	IMRAS-057	P	Day 140	0.0102523520813236
PF3D7_0821400	conserved Plasmodium protein, unknown function	PF3D7_0821400.e2s1	IMRAS-060	P	Day 140	0.074875470928184
PF3D7_0821400	conserved Plasmodium protein, unknown function	PF3D7_0821400.e2s1	IMRAS-060	P	Day 0	0.0510635078107029
PF3D7_0821400	conserved Plasmodium protein, unknown function	PF3D7_0821400.e2s1	IMRAS-061	NP	Day 0	0.0192570613830298
PF3D7_0821400	conserved Plasmodium protein, unknown function	PF3D7_0821400.e2s1	IMRAS-061	NP	Day 140	0.0421296890631275
PF3D7_0821400	conserved Plasmodium protein, unknown function	PF3D7_0821400.e2s1	IMRAS-062	Mock	Day 140	-6.1463189987343e-4
PF3D7_0821400	conserved Plasmodium protein, unknown function	PF3D7_0821400.e2s1	IMRAS-062	Mock	Day 0	-0.0434209700925408
PF3D7_0821400	conserved Plasmodium protein, unknown function	PF3D7_0821400.e2s1	IMRAS-071	NP	Day 0	0.0931545400163571
PF3D7_0821400	conserved Plasmodium protein, unknown function	PF3D7_0821400.e2s1	IMRAS-071	NP	Day 140	0.043167297499684
PF3D7_0821400	conserved Plasmodium protein, unknown function	PF3D7_0821400.e2s1	IMRAS-078	P	Day 140	-0.0453496070794177
PF3D7_0821400	conserved Plasmodium protein, unknown function	PF3D7_0821400.e2s1	IMRAS-078	P	Day 0	-0.01685589588498
PF3D7_0307100	40S ribosomal protein S12, putative	PF3D7_0307100.e2s1	IMRAS-002	P	Day 0	-0.382773572615305
PF3D7_0307100	40S ribosomal protein S12, putative	PF3D7_0307100.e2s1	IMRAS-002	P	Day 140	-0.194474977654259
PF3D7_0307100	40S ribosomal protein S12, putative	PF3D7_0307100.e2s1	IMRAS-005	NP	Day 140	-0.146415207059674
PF3D7_0307100	40S ribosomal protein S12, putative	PF3D7_0307100.e2s1	IMRAS-005	NP	Day 0	-0.190512442325502
PF3D7_0307100	40S ribosomal protein S12, putative	PF3D7_0307100.e2s1	IMRAS-021	NP	Day 0	0.141989755746639
PF3D7_0307100	40S ribosomal protein S12, putative	PF3D7_0307100.e2s1	IMRAS-021	NP	Day 140	-0.0821705593742266
PF3D7_0307100	40S ribosomal protein S12, putative	PF3D7_0307100.e2s1	IMRAS-033	NP	Day 140	-0.019452362666172
PF3D7_0307100	40S ribosomal protein S12, putative	PF3D7_0307100.e2s1	IMRAS-033	NP	Day 0	0.0151549023988817
PF3D7_0307100	40S ribosomal protein S12, putative	PF3D7_0307100.e2s1	IMRAS-039	P	Day 0	0.064339652069501
PF3D7_0307100	40S ribosomal protein S12, putative	PF3D7_0307100.e2s1	IMRAS-039	P	Day 140	-0.16583133817354
PF3D7_0307100	40S ribosomal protein S12, putative	PF3D7_0307100.e2s1	IMRAS-045	P	Day 140	0.0279158145954579
PF3D7_0307100	40S ribosomal protein S12, putative	PF3D7_0307100.e2s1	IMRAS-045	P	Day 0	-0.244349564627271
PF3D7_0307100	40S ribosomal protein S12, putative	PF3D7_0307100.e2s1	IMRAS-049	Mock	Day 0	0.24644006032309
PF3D7_0307100	40S ribosomal protein S12, putative	PF3D7_0307100.e2s1	IMRAS-049	Mock	Day 140	0.0344157363652826
PF3D7_0307100	40S ribosomal protein S12, putative	PF3D7_0307100.e2s1	IMRAS-054	Mock	Day 140	0.0324371280267073
PF3D7_0307100	40S ribosomal protein S12, putative	PF3D7_0307100.e2s1	IMRAS-054	Mock	Day 0	-0.200905786699133
PF3D7_0307100	40S ribosomal protein S12, putative	PF3D7_0307100.e2s1	IMRAS-057	P	Day 0	0.035607775901890903
PF3D7_0307100	40S ribosomal protein S12, putative	PF3D7_0307100.e2s1	IMRAS-057	P	Day 140	0.150397944753044
PF3D7_0307100	40S ribosomal protein S12, putative	PF3D7_0307100.e2s1	IMRAS-060	P	Day 140	-0.0130700223091562
PF3D7_0307100	40S ribosomal protein S12, putative	PF3D7_0307100.e2s1	IMRAS-060	P	Day 0	0.0215301298783892
PF3D7_0307100	40S ribosomal protein S12, putative	PF3D7_0307100.e2s1	IMRAS-061	NP	Day 0	-0.00878151356783263
PF3D7_0307100	40S ribosomal protein S12, putative	PF3D7_0307100.e2s1	IMRAS-061	NP	Day 140	0.036582988494132
PF3D7_0307100	40S ribosomal protein S12, putative	PF3D7_0307100.e2s1	IMRAS-062	Mock	Day 140	-0.0409371179924385
PF3D7_0307100	40S ribosomal protein S12, putative	PF3D7_0307100.e2s1	IMRAS-062	Mock	Day 0	-0.0534746347564621
PF3D7_0307100	40S ribosomal protein S12, putative	PF3D7_0307100.e2s1	IMRAS-071	NP	Day 0	0.0728556473097726
PF3D7_0307100	40S ribosomal protein S12, putative	PF3D7_0307100.e2s1	IMRAS-071	NP	Day 140	0.046706931352702
PF3D7_0307100	40S ribosomal protein S12, putative	PF3D7_0307100.e2s1	IMRAS-078	P	Day 140	-0.0908855508274229
PF3D7_0307100	40S ribosomal protein S12, putative	PF3D7_0307100.e2s1	IMRAS-078	P	Day 0	-0.0928047491182795
PF3D7_1455800	LCCL domain-containing protein (CCp2)	PF3D7_1455800.e1s1	IMRAS-002	P	Day 0	0.392159871749922
PF3D7_1455800	LCCL domain-containing protein (CCp2)	PF3D7_1455800.e1s1	IMRAS-002	P	Day 140	0.34875438517151
PF3D7_1455800	LCCL domain-containing protein (CCp2)	PF3D7_1455800.e1s1	IMRAS-005	NP	Day 140	-0.0607770520993274
PF3D7_1455800	LCCL domain-containing protein (CCp2)	PF3D7_1455800.e1s1	IMRAS-005	NP	Day 0	-0.127318615838307
PF3D7_1455800	LCCL domain-containing protein (CCp2)	PF3D7_1455800.e1s1	IMRAS-021	NP	Day 0	0.225116803441381
PF3D7_1455800	LCCL domain-containing protein (CCp2)	PF3D7_1455800.e1s1	IMRAS-021	NP	Day 140	0.123969275125166
PF3D7_1455800	LCCL domain-containing protein (CCp2)	PF3D7_1455800.e1s1	IMRAS-033	NP	Day 140	-0.0380680408335188
PF3D7_1455800	LCCL domain-containing protein (CCp2)	PF3D7_1455800.e1s1	IMRAS-033	NP	Day 0	0.0790424722139242
PF3D7_1455800	LCCL domain-containing protein (CCp2)	PF3D7_1455800.e1s1	IMRAS-039	P	Day 0	0.143311174545504
PF3D7_1455800	LCCL domain-containing protein (CCp2)	PF3D7_1455800.e1s1	IMRAS-039	P	Day 140	-0.0435585592447509
PF3D7_1455800	LCCL domain-containing protein (CCp2)	PF3D7_1455800.e1s1	IMRAS-045	P	Day 140	0.172106233472636
PF3D7_1455800	LCCL domain-containing protein (CCp2)	PF3D7_1455800.e1s1	IMRAS-045	P	Day 0	-0.0972344460930454
PF3D7_1455800	LCCL domain-containing protein (CCp2)	PF3D7_1455800.e1s1	IMRAS-049	Mock	Day 0	0.367083784120245
PF3D7_1455800	LCCL domain-containing protein (CCp2)	PF3D7_1455800.e1s1	IMRAS-049	Mock	Day 140	0.179216143651979
PF3D7_1455800	LCCL domain-containing protein (CCp2)	PF3D7_1455800.e1s1	IMRAS-054	Mock	Day 140	0.151298968795839
PF3D7_1455800	LCCL domain-containing protein (CCp2)	PF3D7_1455800.e1s1	IMRAS-054	Mock	Day 0	0.285270687170692
PF3D7_1455800	LCCL domain-containing protein (CCp2)	PF3D7_1455800.e1s1	IMRAS-057	P	Day 0	0.216426754500059
PF3D7_1455800	LCCL domain-containing protein (CCp2)	PF3D7_1455800.e1s1	IMRAS-057	P	Day 140	0.264254686261159
PF3D7_1455800	LCCL domain-containing protein (CCp2)	PF3D7_1455800.e1s1	IMRAS-060	P	Day 140	0.219485967403559
PF3D7_1455800	LCCL domain-containing protein (CCp2)	PF3D7_1455800.e1s1	IMRAS-060	P	Day 0	0.225721247365737
PF3D7_1455800	LCCL domain-containing protein (CCp2)	PF3D7_1455800.e1s1	IMRAS-061	NP	Day 0	0.801895213156726
PF3D7_1455800	LCCL domain-containing protein (CCp2)	PF3D7_1455800.e1s1	IMRAS-061	NP	Day 140	0.733770114836048
PF3D7_1455800	LCCL domain-containing protein (CCp2)	PF3D7_1455800.e1s1	IMRAS-062	Mock	Day 140	0.156969493808477
PF3D7_1455800	LCCL domain-containing protein (CCp2)	PF3D7_1455800.e1s1	IMRAS-062	Mock	Day 0	0.121150796855567
PF3D7_1455800	LCCL domain-containing protein (CCp2)	PF3D7_1455800.e1s1	IMRAS-071	NP	Day 0	0.2184100302959
PF3D7_1455800	LCCL domain-containing protein (CCp2)	PF3D7_1455800.e1s1	IMRAS-071	NP	Day 140	0.162433410872632
PF3D7_1455800	LCCL domain-containing protein (CCp2)	PF3D7_1455800.e1s1	IMRAS-078	P	Day 140	0.103578882401903
PF3D7_1455800	LCCL domain-containing protein (CCp2)	PF3D7_1455800.e1s1	IMRAS-078	P	Day 0	0.0449941364999997
PF3D7_0725100	conserved Plasmodium membrane protein, unknown function	PF3D7_0725100.e2s1	IMRAS-002	P	Day 0	-0.202201326973483
PF3D7_0725100	conserved Plasmodium membrane protein, unknown function	PF3D7_0725100.e2s1	IMRAS-002	P	Day 140	-0.069536091902421
PF3D7_0725100	conserved Plasmodium membrane protein, unknown function	PF3D7_0725100.e2s1	IMRAS-005	NP	Day 140	-0.074890792531523
PF3D7_0725100	conserved Plasmodium membrane protein, unknown function	PF3D7_0725100.e2s1	IMRAS-005	NP	Day 0	-0.153313824371253
PF3D7_0725100	conserved Plasmodium membrane protein, unknown function	PF3D7_0725100.e2s1	IMRAS-021	NP	Day 0	0.250012935326923
PF3D7_0725100	conserved Plasmodium membrane protein, unknown function	PF3D7_0725100.e2s1	IMRAS-021	NP	Day 140	0.130022549911549
PF3D7_0725100	conserved Plasmodium membrane protein, unknown function	PF3D7_0725100.e2s1	IMRAS-033	NP	Day 140	-0.0358654525570046
PF3D7_0725100	conserved Plasmodium membrane protein, unknown function	PF3D7_0725100.e2s1	IMRAS-033	NP	Day 0	-0.00565220802084809
PF3D7_0725100	conserved Plasmodium membrane protein, unknown function	PF3D7_0725100.e2s1	IMRAS-039	P	Day 0	0.147824637572583
PF3D7_0725100	conserved Plasmodium membrane protein, unknown function	PF3D7_0725100.e2s1	IMRAS-039	P	Day 140	-0.0427243903629453
PF3D7_0725100	conserved Plasmodium membrane protein, unknown function	PF3D7_0725100.e2s1	IMRAS-045	P	Day 140	0.213211436802309
PF3D7_0725100	conserved Plasmodium membrane protein, unknown function	PF3D7_0725100.e2s1	IMRAS-045	P	Day 0	-0.0153045867745014
PF3D7_0725100	conserved Plasmodium membrane protein, unknown function	PF3D7_0725100.e2s1	IMRAS-049	Mock	Day 0	0.282681913305474
PF3D7_0725100	conserved Plasmodium membrane protein, unknown function	PF3D7_0725100.e2s1	IMRAS-049	Mock	Day 140	0.054394028490206
PF3D7_0725100	conserved Plasmodium membrane protein, unknown function	PF3D7_0725100.e2s1	IMRAS-054	Mock	Day 140	-0.00719831037590346
PF3D7_0725100	conserved Plasmodium membrane protein, unknown function	PF3D7_0725100.e2s1	IMRAS-054	Mock	Day 0	-0.260612032823401
PF3D7_0725100	conserved Plasmodium membrane protein, unknown function	PF3D7_0725100.e2s1	IMRAS-057	P	Day 0	-0.0213242872129662
PF3D7_0725100	conserved Plasmodium membrane protein, unknown function	PF3D7_0725100.e2s1	IMRAS-057	P	Day 140	-0.013490502948077
PF3D7_0725100	conserved Plasmodium membrane protein, unknown function	PF3D7_0725100.e2s1	IMRAS-060	P	Day 140	0.156307778276647
PF3D7_0725100	conserved Plasmodium membrane protein, unknown function	PF3D7_0725100.e2s1	IMRAS-060	P	Day 0	0.12873331412220201
PF3D7_0725100	conserved Plasmodium membrane protein, unknown function	PF3D7_0725100.e2s1	IMRAS-061	NP	Day 0	-0.0704829987253497
PF3D7_0725100	conserved Plasmodium membrane protein, unknown function	PF3D7_0725100.e2s1	IMRAS-061	NP	Day 140	-0.0433968341348283
PF3D7_0725100	conserved Plasmodium membrane protein, unknown function	PF3D7_0725100.e2s1	IMRAS-062	Mock	Day 140	-0.0269487797133348
PF3D7_0725100	conserved Plasmodium membrane protein, unknown function	PF3D7_0725100.e2s1	IMRAS-062	Mock	Day 0	0.0250587677902274
PF3D7_0725100	conserved Plasmodium membrane protein, unknown function	PF3D7_0725100.e2s1	IMRAS-071	NP	Day 0	0.3091126840922
PF3D7_0725100	conserved Plasmodium membrane protein, unknown function	PF3D7_0725100.e2s1	IMRAS-071	NP	Day 140	0.210563357492212
PF3D7_0725100	conserved Plasmodium membrane protein, unknown function	PF3D7_0725100.e2s1	IMRAS-078	P	Day 140	0.0369280770505576
PF3D7_0725100	conserved Plasmodium membrane protein, unknown function	PF3D7_0725100.e2s1	IMRAS-078	P	Day 0	-0.01454573519778
PF3D7_1419400	conserved Plasmodium membrane protein, unknown function	PF3D7_1419400.e3s1	IMRAS-002	P	Day 0	-0.324767969179739
PF3D7_1419400	conserved Plasmodium membrane protein, unknown function	PF3D7_1419400.e3s1	IMRAS-002	P	Day 140	-0.213240554002519
PF3D7_1419400	conserved Plasmodium membrane protein, unknown function	PF3D7_1419400.e3s1	IMRAS-005	NP	Day 140	-0.148801799896551
PF3D7_1419400	conserved Plasmodium membrane protein, unknown function	PF3D7_1419400.e3s1	IMRAS-005	NP	Day 0	-0.214030249031639
PF3D7_1419400	conserved Plasmodium membrane protein, unknown function	PF3D7_1419400.e3s1	IMRAS-021	NP	Day 0	0.0328902012208143
PF3D7_1419400	conserved Plasmodium membrane protein, unknown function	PF3D7_1419400.e3s1	IMRAS-021	NP	Day 140	-0.03005723385618
PF3D7_1419400	conserved Plasmodium membrane protein, unknown function	PF3D7_1419400.e3s1	IMRAS-033	NP	Day 140	-0.0982711095072606
PF3D7_1419400	conserved Plasmodium membrane protein, unknown function	PF3D7_1419400.e3s1	IMRAS-033	NP	Day 0	-0.019882891966823
PF3D7_1419400	conserved Plasmodium membrane protein, unknown function	PF3D7_1419400.e3s1	IMRAS-039	P	Day 0	0.0350540904453016
PF3D7_1419400	conserved Plasmodium membrane protein, unknown function	PF3D7_1419400.e3s1	IMRAS-039	P	Day 140	-0.102313186652745
PF3D7_1419400	conserved Plasmodium membrane protein, unknown function	PF3D7_1419400.e3s1	IMRAS-045	P	Day 140	0.129795428614672
PF3D7_1419400	conserved Plasmodium membrane protein, unknown function	PF3D7_1419400.e3s1	IMRAS-045	P	Day 0	-0.140407677024847
PF3D7_1419400	conserved Plasmodium membrane protein, unknown function	PF3D7_1419400.e3s1	IMRAS-049	Mock	Day 0	0.194846206935143
PF3D7_1419400	conserved Plasmodium membrane protein, unknown function	PF3D7_1419400.e3s1	IMRAS-049	Mock	Day 140	0.0368086628400572
PF3D7_1419400	conserved Plasmodium membrane protein, unknown function	PF3D7_1419400.e3s1	IMRAS-054	Mock	Day 140	-0.0625824498405034
PF3D7_1419400	conserved Plasmodium membrane protein, unknown function	PF3D7_1419400.e3s1	IMRAS-054	Mock	Day 0	-0.225865222519413
PF3D7_1419400	conserved Plasmodium membrane protein, unknown function	PF3D7_1419400.e3s1	IMRAS-057	P	Day 0	-0.0865535883225554
PF3D7_1419400	conserved Plasmodium membrane protein, unknown function	PF3D7_1419400.e3s1	IMRAS-057	P	Day 140	-0.0387050150135693
PF3D7_1419400	conserved Plasmodium membrane protein, unknown function	PF3D7_1419400.e3s1	IMRAS-060	P	Day 140	-0.124790841780033
PF3D7_1419400	conserved Plasmodium membrane protein, unknown function	PF3D7_1419400.e3s1	IMRAS-060	P	Day 0	-0.120739166655978
PF3D7_1419400	conserved Plasmodium membrane protein, unknown function	PF3D7_1419400.e3s1	IMRAS-061	NP	Day 0	-0.128774869554078
PF3D7_1419400	conserved Plasmodium membrane protein, unknown function	PF3D7_1419400.e3s1	IMRAS-061	NP	Day 140	-0.0790794867162212
PF3D7_1419400	conserved Plasmodium membrane protein, unknown function	PF3D7_1419400.e3s1	IMRAS-062	Mock	Day 140	-0.0693273819838875
PF3D7_1419400	conserved Plasmodium membrane protein, unknown function	PF3D7_1419400.e3s1	IMRAS-062	Mock	Day 0	-0.0454261059829175
PF3D7_1419400	conserved Plasmodium membrane protein, unknown function	PF3D7_1419400.e3s1	IMRAS-071	NP	Day 0	0.0430594313046981
PF3D7_1419400	conserved Plasmodium membrane protein, unknown function	PF3D7_1419400.e3s1	IMRAS-071	NP	Day 140	9.1274518993955e-4
PF3D7_1419400	conserved Plasmodium membrane protein, unknown function	PF3D7_1419400.e3s1	IMRAS-078	P	Day 140	-0.0553452247148627
PF3D7_1419400	conserved Plasmodium membrane protein, unknown function	PF3D7_1419400.e3s1	IMRAS-078	P	Day 0	-0.0559133716663336
PF3D7_0709000	chloroquine resistance transporter (CRT)	PF3D7_0709000.e2s1	IMRAS-002	P	Day 0	-0.34144671032637
PF3D7_0709000	chloroquine resistance transporter (CRT)	PF3D7_0709000.e2s1	IMRAS-002	P	Day 140	-0.186506712311756
PF3D7_0709000	chloroquine resistance transporter (CRT)	PF3D7_0709000.e2s1	IMRAS-005	NP	Day 140	-0.181413289824473
PF3D7_0709000	chloroquine resistance transporter (CRT)	PF3D7_0709000.e2s1	IMRAS-005	NP	Day 0	-0.156815513082805
PF3D7_0709000	chloroquine resistance transporter (CRT)	PF3D7_0709000.e2s1	IMRAS-021	NP	Day 0	0.0803964327718969
PF3D7_0709000	chloroquine resistance transporter (CRT)	PF3D7_0709000.e2s1	IMRAS-021	NP	Day 140	-0.00828661118496221
PF3D7_0709000	chloroquine resistance transporter (CRT)	PF3D7_0709000.e2s1	IMRAS-033	NP	Day 140	-0.0885366746016576
PF3D7_0709000	chloroquine resistance transporter (CRT)	PF3D7_0709000.e2s1	IMRAS-033	NP	Day 0	-0.00735249701068774
PF3D7_0709000	chloroquine resistance transporter (CRT)	PF3D7_0709000.e2s1	IMRAS-039	P	Day 0	0.155529302297618
PF3D7_0709000	chloroquine resistance transporter (CRT)	PF3D7_0709000.e2s1	IMRAS-039	P	Day 140	-0.0833187226318888
PF3D7_0709000	chloroquine resistance transporter (CRT)	PF3D7_0709000.e2s1	IMRAS-045	P	Day 140	0.0986242698543887
PF3D7_0709000	chloroquine resistance transporter (CRT)	PF3D7_0709000.e2s1	IMRAS-045	P	Day 0	-0.134890672057281
PF3D7_0709000	chloroquine resistance transporter (CRT)	PF3D7_0709000.e2s1	IMRAS-049	Mock	Day 0	0.177993697545242
PF3D7_0709000	chloroquine resistance transporter (CRT)	PF3D7_0709000.e2s1	IMRAS-049	Mock	Day 140	0.066155833738172
PF3D7_0709000	chloroquine resistance transporter (CRT)	PF3D7_0709000.e2s1	IMRAS-054	Mock	Day 140	0.0455924931095879
PF3D7_0709000	chloroquine resistance transporter (CRT)	PF3D7_0709000.e2s1	IMRAS-054	Mock	Day 0	-0.225102497129781
PF3D7_0709000	chloroquine resistance transporter (CRT)	PF3D7_0709000.e2s1	IMRAS-057	P	Day 0	-0.0511695366869915
PF3D7_0709000	chloroquine resistance transporter (CRT)	PF3D7_0709000.e2s1	IMRAS-057	P	Day 140	0.0116368963727034
PF3D7_0709000	chloroquine resistance transporter (CRT)	PF3D7_0709000.e2s1	IMRAS-060	P	Day 140	-0.086725110117591
PF3D7_0709000	chloroquine resistance transporter (CRT)	PF3D7_0709000.e2s1	IMRAS-060	P	Day 0	-0.111866475461635
PF3D7_0709000	chloroquine resistance transporter (CRT)	PF3D7_0709000.e2s1	IMRAS-061	NP	Day 0	-0.0619714988698323
PF3D7_0709000	chloroquine resistance transporter (CRT)	PF3D7_0709000.e2s1	IMRAS-061	NP	Day 140	-0.0200894606427582
PF3D7_0709000	chloroquine resistance transporter (CRT)	PF3D7_0709000.e2s1	IMRAS-062	Mock	Day 140	-0.055062415922249
PF3D7_0709000	chloroquine resistance transporter (CRT)	PF3D7_0709000.e2s1	IMRAS-062	Mock	Day 0	-0.0474340325991633
PF3D7_0709000	chloroquine resistance transporter (CRT)	PF3D7_0709000.e2s1	IMRAS-071	NP	Day 0	0.144441339015385
PF3D7_0709000	chloroquine resistance transporter (CRT)	PF3D7_0709000.e2s1	IMRAS-071	NP	Day 140	0.0950861400722776
PF3D7_0709000	chloroquine resistance transporter (CRT)	PF3D7_0709000.e2s1	IMRAS-078	P	Day 140	-0.0125223650640489
PF3D7_0709000	chloroquine resistance transporter (CRT)	PF3D7_0709000.e2s1	IMRAS-078	P	Day 0	-0.0551217694292507
PF3D7_1021700	conserved Plasmodium membrane protein, unknown function	PF3D7_1021700.e3s1	IMRAS-002	P	Day 0	2.43895408322886
PF3D7_1021700	conserved Plasmodium membrane protein, unknown function	PF3D7_1021700.e3s1	IMRAS-002	P	Day 140	2.02575971524627
PF3D7_1021700	conserved Plasmodium membrane protein, unknown function	PF3D7_1021700.e3s1	IMRAS-005	NP	Day 140	0.106148582273276
PF3D7_1021700	conserved Plasmodium membrane protein, unknown function	PF3D7_1021700.e3s1	IMRAS-005	NP	Day 0	0.0218478254372076
PF3D7_1021700	conserved Plasmodium membrane protein, unknown function	PF3D7_1021700.e3s1	IMRAS-021	NP	Day 0	0.323396321021869
PF3D7_1021700	conserved Plasmodium membrane protein, unknown function	PF3D7_1021700.e3s1	IMRAS-021	NP	Day 140	0.212205025896436
PF3D7_1021700	conserved Plasmodium membrane protein, unknown function	PF3D7_1021700.e3s1	IMRAS-033	NP	Day 140	0.0349954213562036
PF3D7_1021700	conserved Plasmodium membrane protein, unknown function	PF3D7_1021700.e3s1	IMRAS-033	NP	Day 0	0.0340139296501984
PF3D7_1021700	conserved Plasmodium membrane protein, unknown function	PF3D7_1021700.e3s1	IMRAS-039	P	Day 0	0.190012636595325
PF3D7_1021700	conserved Plasmodium membrane protein, unknown function	PF3D7_1021700.e3s1	IMRAS-039	P	Day 140	-0.0319238587613473
PF3D7_1021700	conserved Plasmodium membrane protein, unknown function	PF3D7_1021700.e3s1	IMRAS-045	P	Day 140	0.319363303028059
PF3D7_1021700	conserved Plasmodium membrane protein, unknown function	PF3D7_1021700.e3s1	IMRAS-045	P	Day 0	0.00981760345229965
PF3D7_1021700	conserved Plasmodium membrane protein, unknown function	PF3D7_1021700.e3s1	IMRAS-049	Mock	Day 0	0.593489267963317
PF3D7_1021700	conserved Plasmodium membrane protein, unknown function	PF3D7_1021700.e3s1	IMRAS-049	Mock	Day 140	0.45876328807309
PF3D7_1021700	conserved Plasmodium membrane protein, unknown function	PF3D7_1021700.e3s1	IMRAS-054	Mock	Day 140	0.145710074519913
PF3D7_1021700	conserved Plasmodium membrane protein, unknown function	PF3D7_1021700.e3s1	IMRAS-054	Mock	Day 0	-0.00751106205715324
PF3D7_1021700	conserved Plasmodium membrane protein, unknown function	PF3D7_1021700.e3s1	IMRAS-057	P	Day 0	0.389006209388349
PF3D7_1021700	conserved Plasmodium membrane protein, unknown function	PF3D7_1021700.e3s1	IMRAS-057	P	Day 140	0.441389315619288
PF3D7_1021700	conserved Plasmodium membrane protein, unknown function	PF3D7_1021700.e3s1	IMRAS-060	P	Day 140	0.258419563462205
PF3D7_1021700	conserved Plasmodium membrane protein, unknown function	PF3D7_1021700.e3s1	IMRAS-060	P	Day 0	0.238266500684851
PF3D7_1021700	conserved Plasmodium membrane protein, unknown function	PF3D7_1021700.e3s1	IMRAS-061	NP	Day 0	0.224802628033233
PF3D7_1021700	conserved Plasmodium membrane protein, unknown function	PF3D7_1021700.e3s1	IMRAS-061	NP	Day 140	0.580204693834387
PF3D7_1021700	conserved Plasmodium membrane protein, unknown function	PF3D7_1021700.e3s1	IMRAS-062	Mock	Day 140	3.56327711626902
PF3D7_1021700	conserved Plasmodium membrane protein, unknown function	PF3D7_1021700.e3s1	IMRAS-062	Mock	Day 0	3.20629825309626
PF3D7_1021700	conserved Plasmodium membrane protein, unknown function	PF3D7_1021700.e3s1	IMRAS-071	NP	Day 0	0.455614468987505
PF3D7_1021700	conserved Plasmodium membrane protein, unknown function	PF3D7_1021700.e3s1	IMRAS-071	NP	Day 140	0.290364068705333
PF3D7_1021700	conserved Plasmodium membrane protein, unknown function	PF3D7_1021700.e3s1	IMRAS-078	P	Day 140	2.35335719153343
PF3D7_1021700	conserved Plasmodium membrane protein, unknown function	PF3D7_1021700.e3s1	IMRAS-078	P	Day 0	2.20454532304842
PF3D7_1405400	DNA mismatch repair protein, putative	PF3D7_1405400.e2s1	IMRAS-002	P	Day 0	-0.207651635839243
PF3D7_1405400	DNA mismatch repair protein, putative	PF3D7_1405400.e2s1	IMRAS-002	P	Day 140	-0.0892095109568398
PF3D7_1405400	DNA mismatch repair protein, putative	PF3D7_1405400.e2s1	IMRAS-005	NP	Day 140	-0.0099960088330775
PF3D7_1405400	DNA mismatch repair protein, putative	PF3D7_1405400.e2s1	IMRAS-005	NP	Day 0	-0.0783517666900302
PF3D7_1405400	DNA mismatch repair protein, putative	PF3D7_1405400.e2s1	IMRAS-021	NP	Day 0	0.14243304812711
PF3D7_1405400	DNA mismatch repair protein, putative	PF3D7_1405400.e2s1	IMRAS-021	NP	Day 140	0.0471457796259394
PF3D7_1405400	DNA mismatch repair protein, putative	PF3D7_1405400.e2s1	IMRAS-033	NP	Day 140	1.05940884529575
PF3D7_1405400	DNA mismatch repair protein, putative	PF3D7_1405400.e2s1	IMRAS-033	NP	Day 0	0.463581307025139
PF3D7_1405400	DNA mismatch repair protein, putative	PF3D7_1405400.e2s1	IMRAS-039	P	Day 0	4.31674786680063
PF3D7_1405400	DNA mismatch repair protein, putative	PF3D7_1405400.e2s1	IMRAS-039	P	Day 140	4.44389327058592
PF3D7_1405400	DNA mismatch repair protein, putative	PF3D7_1405400.e2s1	IMRAS-045	P	Day 140	0.606721314526562
PF3D7_1405400	DNA mismatch repair protein, putative	PF3D7_1405400.e2s1	IMRAS-045	P	Day 0	0.413424926252139
PF3D7_1405400	DNA mismatch repair protein, putative	PF3D7_1405400.e2s1	IMRAS-049	Mock	Day 0	0.46157393821035
PF3D7_1405400	DNA mismatch repair protein, putative	PF3D7_1405400.e2s1	IMRAS-049	Mock	Day 140	0.36208020080179
PF3D7_1405400	DNA mismatch repair protein, putative	PF3D7_1405400.e2s1	IMRAS-054	Mock	Day 140	0.34086648228503
PF3D7_1405400	DNA mismatch repair protein, putative	PF3D7_1405400.e2s1	IMRAS-054	Mock	Day 0	0.534409212305508
PF3D7_1405400	DNA mismatch repair protein, putative	PF3D7_1405400.e2s1	IMRAS-057	P	Day 0	0.250744768604493
PF3D7_1405400	DNA mismatch repair protein, putative	PF3D7_1405400.e2s1	IMRAS-057	P	Day 140	0.221819419940761
PF3D7_1405400	DNA mismatch repair protein, putative	PF3D7_1405400.e2s1	IMRAS-060	P	Day 140	0.0682975285428338
PF3D7_1405400	DNA mismatch repair protein, putative	PF3D7_1405400.e2s1	IMRAS-060	P	Day 0	0.0534318175751967
PF3D7_1405400	DNA mismatch repair protein, putative	PF3D7_1405400.e2s1	IMRAS-061	NP	Day 0	0.138810628510903
PF3D7_1405400	DNA mismatch repair protein, putative	PF3D7_1405400.e2s1	IMRAS-061	NP	Day 140	0.206260974262372
PF3D7_1405400	DNA mismatch repair protein, putative	PF3D7_1405400.e2s1	IMRAS-062	Mock	Day 140	3.14185087452614
PF3D7_1405400	DNA mismatch repair protein, putative	PF3D7_1405400.e2s1	IMRAS-062	Mock	Day 0	2.97870020731844
PF3D7_1405400	DNA mismatch repair protein, putative	PF3D7_1405400.e2s1	IMRAS-071	NP	Day 0	0.189028717009764
PF3D7_1405400	DNA mismatch repair protein, putative	PF3D7_1405400.e2s1	IMRAS-071	NP	Day 140	0.197354191411327
PF3D7_1405400	DNA mismatch repair protein, putative	PF3D7_1405400.e2s1	IMRAS-078	P	Day 140	0.132485632446762
PF3D7_1405400	DNA mismatch repair protein, putative	PF3D7_1405400.e2s1	IMRAS-078	P	Day 0	0.0589546252551738
PF3D7_0503600	myosin B (MyoB)	PF3D7_0503600.e5s1	IMRAS-002	P	Day 0	-0.138354844948857
PF3D7_0503600	myosin B (MyoB)	PF3D7_0503600.e5s1	IMRAS-002	P	Day 140	0.00426093468516164
PF3D7_0503600	myosin B (MyoB)	PF3D7_0503600.e5s1	IMRAS-005	NP	Day 140	-0.0451318712224911
PF3D7_0503600	myosin B (MyoB)	PF3D7_0503600.e5s1	IMRAS-005	NP	Day 0	-0.0866766313409624
PF3D7_0503600	myosin B (MyoB)	PF3D7_0503600.e5s1	IMRAS-021	NP	Day 0	0.10880227024583
PF3D7_0503600	myosin B (MyoB)	PF3D7_0503600.e5s1	IMRAS-021	NP	Day 140	-0.0149503414659726
PF3D7_0503600	myosin B (MyoB)	PF3D7_0503600.e5s1	IMRAS-033	NP	Day 140	-0.0591620724681441
PF3D7_0503600	myosin B (MyoB)	PF3D7_0503600.e5s1	IMRAS-033	NP	Day 0	0.00281930804660391
PF3D7_0503600	myosin B (MyoB)	PF3D7_0503600.e5s1	IMRAS-039	P	Day 0	0.215728702074387
PF3D7_0503600	myosin B (MyoB)	PF3D7_0503600.e5s1	IMRAS-039	P	Day 140	0.0703131303537514
PF3D7_0503600	myosin B (MyoB)	PF3D7_0503600.e5s1	IMRAS-045	P	Day 140	0.140296288050127
PF3D7_0503600	myosin B (MyoB)	PF3D7_0503600.e5s1	IMRAS-045	P	Day 0	-0.0930255462904945
PF3D7_0503600	myosin B (MyoB)	PF3D7_0503600.e5s1	IMRAS-049	Mock	Day 0	0.434216246450138
PF3D7_0503600	myosin B (MyoB)	PF3D7_0503600.e5s1	IMRAS-049	Mock	Day 140	0.321045592804705
PF3D7_0503600	myosin B (MyoB)	PF3D7_0503600.e5s1	IMRAS-054	Mock	Day 140	0.0922996303671813
PF3D7_0503600	myosin B (MyoB)	PF3D7_0503600.e5s1	IMRAS-054	Mock	Day 0	-0.147902865131915
PF3D7_0503600	myosin B (MyoB)	PF3D7_0503600.e5s1	IMRAS-057	P	Day 0	0.154184338510383
PF3D7_0503600	myosin B (MyoB)	PF3D7_0503600.e5s1	IMRAS-057	P	Day 140	0.244959996907516
PF3D7_0503600	myosin B (MyoB)	PF3D7_0503600.e5s1	IMRAS-060	P	Day 140	0.14899186482597
PF3D7_0503600	myosin B (MyoB)	PF3D7_0503600.e5s1	IMRAS-060	P	Day 0	0.146590520435508
PF3D7_0503600	myosin B (MyoB)	PF3D7_0503600.e5s1	IMRAS-061	NP	Day 0	0.0654078076063964
PF3D7_0503600	myosin B (MyoB)	PF3D7_0503600.e5s1	IMRAS-061	NP	Day 140	0.0975203440699897
PF3D7_0503600	myosin B (MyoB)	PF3D7_0503600.e5s1	IMRAS-062	Mock	Day 140	0.360297653518003
PF3D7_0503600	myosin B (MyoB)	PF3D7_0503600.e5s1	IMRAS-062	Mock	Day 0	0.495393069824727
PF3D7_0503600	myosin B (MyoB)	PF3D7_0503600.e5s1	IMRAS-071	NP	Day 0	0.424436701544058
PF3D7_0503600	myosin B (MyoB)	PF3D7_0503600.e5s1	IMRAS-071	NP	Day 140	0.343613302321573
PF3D7_0503600	myosin B (MyoB)	PF3D7_0503600.e5s1	IMRAS-078	P	Day 140	0.0648821386215577
PF3D7_0503600	myosin B (MyoB)	PF3D7_0503600.e5s1	IMRAS-078	P	Day 0	0.015908061343934
PF3D7_1206100	IMP-specific 5'-nucleotidase, putative,haloacid dehalogenase hydrolase, putative	PF3D7_1206100.e6s1	IMRAS-002	P	Day 0	-0.11973916678151
PF3D7_1206100	IMP-specific 5'-nucleotidase, putative,haloacid dehalogenase hydrolase, putative	PF3D7_1206100.e6s1	IMRAS-002	P	Day 140	0.020414980217657
PF3D7_1206100	IMP-specific 5'-nucleotidase, putative,haloacid dehalogenase hydrolase, putative	PF3D7_1206100.e6s1	IMRAS-005	NP	Day 140	0.00939824196022876
PF3D7_1206100	IMP-specific 5'-nucleotidase, putative,haloacid dehalogenase hydrolase, putative	PF3D7_1206100.e6s1	IMRAS-005	NP	Day 0	-0.0561116653458882
PF3D7_1206100	IMP-specific 5'-nucleotidase, putative,haloacid dehalogenase hydrolase, putative	PF3D7_1206100.e6s1	IMRAS-021	NP	Day 0	0.113331928726343
PF3D7_1206100	IMP-specific 5'-nucleotidase, putative,haloacid dehalogenase hydrolase, putative	PF3D7_1206100.e6s1	IMRAS-021	NP	Day 140	0.026742606833988
PF3D7_1206100	IMP-specific 5'-nucleotidase, putative,haloacid dehalogenase hydrolase, putative	PF3D7_1206100.e6s1	IMRAS-033	NP	Day 140	-0.152122368798835
PF3D7_1206100	IMP-specific 5'-nucleotidase, putative,haloacid dehalogenase hydrolase, putative	PF3D7_1206100.e6s1	IMRAS-033	NP	Day 0	-0.0256147034034164
PF3D7_1206100	IMP-specific 5'-nucleotidase, putative,haloacid dehalogenase hydrolase, putative	PF3D7_1206100.e6s1	IMRAS-039	P	Day 0	0.131639870111378
PF3D7_1206100	IMP-specific 5'-nucleotidase, putative,haloacid dehalogenase hydrolase, putative	PF3D7_1206100.e6s1	IMRAS-039	P	Day 140	-0.0277912433864334
PF3D7_1206100	IMP-specific 5'-nucleotidase, putative,haloacid dehalogenase hydrolase, putative	PF3D7_1206100.e6s1	IMRAS-045	P	Day 140	0.11606844550316
PF3D7_1206100	IMP-specific 5'-nucleotidase, putative,haloacid dehalogenase hydrolase, putative	PF3D7_1206100.e6s1	IMRAS-045	P	Day 0	-0.0714103128518175
PF3D7_1206100	IMP-specific 5'-nucleotidase, putative,haloacid dehalogenase hydrolase, putative	PF3D7_1206100.e6s1	IMRAS-049	Mock	Day 0	0.340723197583351
PF3D7_1206100	IMP-specific 5'-nucleotidase, putative,haloacid dehalogenase hydrolase, putative	PF3D7_1206100.e6s1	IMRAS-049	Mock	Day 140	0.109541487610992
PF3D7_1206100	IMP-specific 5'-nucleotidase, putative,haloacid dehalogenase hydrolase, putative	PF3D7_1206100.e6s1	IMRAS-054	Mock	Day 140	0.102826455918105
PF3D7_1206100	IMP-specific 5'-nucleotidase, putative,haloacid dehalogenase hydrolase, putative	PF3D7_1206100.e6s1	IMRAS-054	Mock	Day 0	-0.286635660725016
PF3D7_1206100	IMP-specific 5'-nucleotidase, putative,haloacid dehalogenase hydrolase, putative	PF3D7_1206100.e6s1	IMRAS-057	P	Day 0	-0.0601069183938083
PF3D7_1206100	IMP-specific 5'-nucleotidase, putative,haloacid dehalogenase hydrolase, putative	PF3D7_1206100.e6s1	IMRAS-057	P	Day 140	0.0792227924286379
PF3D7_1206100	IMP-specific 5'-nucleotidase, putative,haloacid dehalogenase hydrolase, putative	PF3D7_1206100.e6s1	IMRAS-060	P	Day 140	0.0297814534976073
PF3D7_1206100	IMP-specific 5'-nucleotidase, putative,haloacid dehalogenase hydrolase, putative	PF3D7_1206100.e6s1	IMRAS-060	P	Day 0	0.064432813457195
PF3D7_1206100	IMP-specific 5'-nucleotidase, putative,haloacid dehalogenase hydrolase, putative	PF3D7_1206100.e6s1	IMRAS-061	NP	Day 0	0.0844065353787613
PF3D7_1206100	IMP-specific 5'-nucleotidase, putative,haloacid dehalogenase hydrolase, putative	PF3D7_1206100.e6s1	IMRAS-061	NP	Day 140	0.141591546704646
PF3D7_1206100	IMP-specific 5'-nucleotidase, putative,haloacid dehalogenase hydrolase, putative	PF3D7_1206100.e6s1	IMRAS-062	Mock	Day 140	0.0349789694298668
PF3D7_1206100	IMP-specific 5'-nucleotidase, putative,haloacid dehalogenase hydrolase, putative	PF3D7_1206100.e6s1	IMRAS-062	Mock	Day 0	0.0664967219854962
PF3D7_1206100	IMP-specific 5'-nucleotidase, putative,haloacid dehalogenase hydrolase, putative	PF3D7_1206100.e6s1	IMRAS-071	NP	Day 0	0.162190008009873
PF3D7_1206100	IMP-specific 5'-nucleotidase, putative,haloacid dehalogenase hydrolase, putative	PF3D7_1206100.e6s1	IMRAS-071	NP	Day 140	0.10813202646891901
PF3D7_1206100	IMP-specific 5'-nucleotidase, putative,haloacid dehalogenase hydrolase, putative	PF3D7_1206100.e6s1	IMRAS-078	P	Day 140	0.0648821386215577
PF3D7_1206100	IMP-specific 5'-nucleotidase, putative,haloacid dehalogenase hydrolase, putative	PF3D7_1206100.e6s1	IMRAS-078	P	Day 0	0.0030436615527254
PF3D7_0312800	60S ribosomal protein L26, putative	PF3D7_0312800.e3s1	IMRAS-002	P	Day 0	-0.200026955739146
PF3D7_0312800	60S ribosomal protein L26, putative	PF3D7_0312800.e3s1	IMRAS-002	P	Day 140	-0.105811478293971
PF3D7_0312800	60S ribosomal protein L26, putative	PF3D7_0312800.e3s1	IMRAS-005	NP	Day 140	-0.111082133947392
PF3D7_0312800	60S ribosomal protein L26, putative	PF3D7_0312800.e3s1	IMRAS-005	NP	Day 0	-0.10347187388394
PF3D7_0312800	60S ribosomal protein L26, putative	PF3D7_0312800.e3s1	IMRAS-021	NP	Day 0	0.0969581648646223
PF3D7_0312800	60S ribosomal protein L26, putative	PF3D7_0312800.e3s1	IMRAS-021	NP	Day 140	0.0353686118495862
PF3D7_0312800	60S ribosomal protein L26, putative	PF3D7_0312800.e3s1	IMRAS-033	NP	Day 140	-0.320184818611526
PF3D7_0312800	60S ribosomal protein L26, putative	PF3D7_0312800.e3s1	IMRAS-033	NP	Day 0	-0.0836232520792919
PF3D7_0312800	60S ribosomal protein L26, putative	PF3D7_0312800.e3s1	IMRAS-039	P	Day 0	0.0799438417826792
PF3D7_0312800	60S ribosomal protein L26, putative	PF3D7_0312800.e3s1	IMRAS-039	P	Day 140	-0.139284820457055
PF3D7_0312800	60S ribosomal protein L26, putative	PF3D7_0312800.e3s1	IMRAS-045	P	Day 140	-0.0606208600061997
PF3D7_0312800	60S ribosomal protein L26, putative	PF3D7_0312800.e3s1	IMRAS-045	P	Day 0	-0.22286983721682
PF3D7_0312800	60S ribosomal protein L26, putative	PF3D7_0312800.e3s1	IMRAS-049	Mock	Day 0	0.436898905022616
PF3D7_0312800	60S ribosomal protein L26, putative	PF3D7_0312800.e3s1	IMRAS-049	Mock	Day 140	0.228616667918303
PF3D7_0312800	60S ribosomal protein L26, putative	PF3D7_0312800.e3s1	IMRAS-054	Mock	Day 140	0.0878023652061639
PF3D7_0312800	60S ribosomal protein L26, putative	PF3D7_0312800.e3s1	IMRAS-054	Mock	Day 0	-0.21370974215642
PF3D7_0312800	60S ribosomal protein L26, putative	PF3D7_0312800.e3s1	IMRAS-057	P	Day 0	-0.0739657669541955
PF3D7_0312800	60S ribosomal protein L26, putative	PF3D7_0312800.e3s1	IMRAS-057	P	Day 140	0.0525671604275857
PF3D7_0312800	60S ribosomal protein L26, putative	PF3D7_0312800.e3s1	IMRAS-060	P	Day 140	-0.0337334382923906
PF3D7_0312800	60S ribosomal protein L26, putative	PF3D7_0312800.e3s1	IMRAS-060	P	Day 0	0.00734820794479418
PF3D7_0312800	60S ribosomal protein L26, putative	PF3D7_0312800.e3s1	IMRAS-061	NP	Day 0	0.0327689911005784
PF3D7_0312800	60S ribosomal protein L26, putative	PF3D7_0312800.e3s1	IMRAS-061	NP	Day 140	0.0738866875662545
PF3D7_0312800	60S ribosomal protein L26, putative	PF3D7_0312800.e3s1	IMRAS-062	Mock	Day 140	0.0325522320353269
PF3D7_0312800	60S ribosomal protein L26, putative	PF3D7_0312800.e3s1	IMRAS-062	Mock	Day 0	0.0468679152365628
PF3D7_0312800	60S ribosomal protein L26, putative	PF3D7_0312800.e3s1	IMRAS-071	NP	Day 0	0.0620917267066776
PF3D7_0312800	60S ribosomal protein L26, putative	PF3D7_0312800.e3s1	IMRAS-071	NP	Day 140	0.0593197771159755
PF3D7_0312800	60S ribosomal protein L26, putative	PF3D7_0312800.e3s1	IMRAS-078	P	Day 140	-0.0141461075437128
PF3D7_0312800	60S ribosomal protein L26, putative	PF3D7_0312800.e3s1	IMRAS-078	P	Day 0	-0.0495926822969803
PF3D7_1225800	ubiquitin-activating enzyme e1, putative (Uba1)	PF3D7_1225800.e3s1	IMRAS-002	P	Day 0	-0.230770479170255
PF3D7_1225800	ubiquitin-activating enzyme e1, putative (Uba1)	PF3D7_1225800.e3s1	IMRAS-002	P	Day 140	-0.167212022958113
PF3D7_1225800	ubiquitin-activating enzyme e1, putative (Uba1)	PF3D7_1225800.e3s1	IMRAS-005	NP	Day 140	-0.0585316118936827
PF3D7_1225800	ubiquitin-activating enzyme e1, putative (Uba1)	PF3D7_1225800.e3s1	IMRAS-005	NP	Day 0	-0.121319875216864
PF3D7_1225800	ubiquitin-activating enzyme e1, putative (Uba1)	PF3D7_1225800.e3s1	IMRAS-021	NP	Day 0	0.124594242289421
PF3D7_1225800	ubiquitin-activating enzyme e1, putative (Uba1)	PF3D7_1225800.e3s1	IMRAS-021	NP	Day 140	-0.0334359123111501
PF3D7_1225800	ubiquitin-activating enzyme e1, putative (Uba1)	PF3D7_1225800.e3s1	IMRAS-033	NP	Day 140	-0.0413782412323283
PF3D7_1225800	ubiquitin-activating enzyme e1, putative (Uba1)	PF3D7_1225800.e3s1	IMRAS-033	NP	Day 0	-0.0552065098368821
PF3D7_1225800	ubiquitin-activating enzyme e1, putative (Uba1)	PF3D7_1225800.e3s1	IMRAS-039	P	Day 0	0.101377031394032
PF3D7_1225800	ubiquitin-activating enzyme e1, putative (Uba1)	PF3D7_1225800.e3s1	IMRAS-039	P	Day 140	-0.150923130877366
PF3D7_1225800	ubiquitin-activating enzyme e1, putative (Uba1)	PF3D7_1225800.e3s1	IMRAS-045	P	Day 140	-0.0735960307917196
PF3D7_1225800	ubiquitin-activating enzyme e1, putative (Uba1)	PF3D7_1225800.e3s1	IMRAS-045	P	Day 0	-0.25456940694515
PF3D7_1225800	ubiquitin-activating enzyme e1, putative (Uba1)	PF3D7_1225800.e3s1	IMRAS-049	Mock	Day 0	0.384261305825317
PF3D7_1225800	ubiquitin-activating enzyme e1, putative (Uba1)	PF3D7_1225800.e3s1	IMRAS-049	Mock	Day 140	0.162219992817704
PF3D7_1225800	ubiquitin-activating enzyme e1, putative (Uba1)	PF3D7_1225800.e3s1	IMRAS-054	Mock	Day 140	0.109627931990154
PF3D7_1225800	ubiquitin-activating enzyme e1, putative (Uba1)	PF3D7_1225800.e3s1	IMRAS-054	Mock	Day 0	-0.270020946874121
PF3D7_1225800	ubiquitin-activating enzyme e1, putative (Uba1)	PF3D7_1225800.e3s1	IMRAS-057	P	Day 0	-0.0233396938842283
PF3D7_1225800	ubiquitin-activating enzyme e1, putative (Uba1)	PF3D7_1225800.e3s1	IMRAS-057	P	Day 140	0.042442943153878
PF3D7_1225800	ubiquitin-activating enzyme e1, putative (Uba1)	PF3D7_1225800.e3s1	IMRAS-060	P	Day 140	-0.049217188516927
PF3D7_1225800	ubiquitin-activating enzyme e1, putative (Uba1)	PF3D7_1225800.e3s1	IMRAS-060	P	Day 0	-0.0243516030133488
PF3D7_1225800	ubiquitin-activating enzyme e1, putative (Uba1)	PF3D7_1225800.e3s1	IMRAS-061	NP	Day 0	0.0844065353787613
PF3D7_1225800	ubiquitin-activating enzyme e1, putative (Uba1)	PF3D7_1225800.e3s1	IMRAS-061	NP	Day 140	0.0690044661865095
PF3D7_1225800	ubiquitin-activating enzyme e1, putative (Uba1)	PF3D7_1225800.e3s1	IMRAS-062	Mock	Day 140	-0.0269487797133348
PF3D7_1225800	ubiquitin-activating enzyme e1, putative (Uba1)	PF3D7_1225800.e3s1	IMRAS-062	Mock	Day 0	0.0683522785639781
PF3D7_1225800	ubiquitin-activating enzyme e1, putative (Uba1)	PF3D7_1225800.e3s1	IMRAS-071	NP	Day 0	0.08520213564071
PF3D7_1225800	ubiquitin-activating enzyme e1, putative (Uba1)	PF3D7_1225800.e3s1	IMRAS-071	NP	Day 140	0.0511192960141145
PF3D7_1225800	ubiquitin-activating enzyme e1, putative (Uba1)	PF3D7_1225800.e3s1	IMRAS-078	P	Day 140	-0.0214756493422019
PF3D7_1225800	ubiquitin-activating enzyme e1, putative (Uba1)	PF3D7_1225800.e3s1	IMRAS-078	P	Day 0	-0.0214873446166255
PF3D7_0823200	RNA binding protein, putative	PF3D7_0823200.e2s1	IMRAS-002	P	Day 0	-0.264453605426542
PF3D7_0823200	RNA binding protein, putative	PF3D7_0823200.e2s1	IMRAS-002	P	Day 140	-0.155066593096024
PF3D7_0823200	RNA binding protein, putative	PF3D7_0823200.e2s1	IMRAS-005	NP	Day 140	-0.0954602583876909
PF3D7_0823200	RNA binding protein, putative	PF3D7_0823200.e2s1	IMRAS-005	NP	Day 0	-0.144596607270143
PF3D7_0823200	RNA binding protein, putative	PF3D7_0823200.e2s1	IMRAS-021	NP	Day 0	0.0424224132415709
PF3D7_0823200	RNA binding protein, putative	PF3D7_0823200.e2s1	IMRAS-021	NP	Day 140	-0.0160639617766805
PF3D7_0823200	RNA binding protein, putative	PF3D7_0823200.e2s1	IMRAS-033	NP	Day 140	-0.16771274124026
PF3D7_0823200	RNA binding protein, putative	PF3D7_0823200.e2s1	IMRAS-033	NP	Day 0	-0.131646606587694
PF3D7_0823200	RNA binding protein, putative	PF3D7_0823200.e2s1	IMRAS-039	P	Day 0	0.0228203826312345
PF3D7_0823200	RNA binding protein, putative	PF3D7_0823200.e2s1	IMRAS-039	P	Day 140	-0.19056385886646
PF3D7_0823200	RNA binding protein, putative	PF3D7_0823200.e2s1	IMRAS-045	P	Day 140	-0.0885042380878929
PF3D7_0823200	RNA binding protein, putative	PF3D7_0823200.e2s1	IMRAS-045	P	Day 0	-0.23125518509468
PF3D7_0823200	RNA binding protein, putative	PF3D7_0823200.e2s1	IMRAS-049	Mock	Day 0	0.231949317177099
PF3D7_0823200	RNA binding protein, putative	PF3D7_0823200.e2s1	IMRAS-049	Mock	Day 140	0.0411059539100922
PF3D7_0823200	RNA binding protein, putative	PF3D7_0823200.e2s1	IMRAS-054	Mock	Day 140	0.17991783566864
PF3D7_0823200	RNA binding protein, putative	PF3D7_0823200.e2s1	IMRAS-054	Mock	Day 0	-0.219774680319677
PF3D7_0823200	RNA binding protein, putative	PF3D7_0823200.e2s1	IMRAS-057	P	Day 0	0.0494166485510856
PF3D7_0823200	RNA binding protein, putative	PF3D7_0823200.e2s1	IMRAS-057	P	Day 140	0.156982025692448
PF3D7_0823200	RNA binding protein, putative	PF3D7_0823200.e2s1	IMRAS-060	P	Day 140	0.00608739068073838
PF3D7_0823200	RNA binding protein, putative	PF3D7_0823200.e2s1	IMRAS-060	P	Day 0	0.0419487993058159
PF3D7_0823200	RNA binding protein, putative	PF3D7_0823200.e2s1	IMRAS-061	NP	Day 0	0.0284834520756725
PF3D7_0823200	RNA binding protein, putative	PF3D7_0823200.e2s1	IMRAS-061	NP	Day 140	0.0695477518419185
PF3D7_0823200	RNA binding protein, putative	PF3D7_0823200.e2s1	IMRAS-062	Mock	Day 140	0.0240263606317175
PF3D7_0823200	RNA binding protein, putative	PF3D7_0823200.e2s1	IMRAS-062	Mock	Day 0	0.0250587677902274
PF3D7_0823200	RNA binding protein, putative	PF3D7_0823200.e2s1	IMRAS-071	NP	Day 0	0.120647745766687
PF3D7_0823200	RNA binding protein, putative	PF3D7_0823200.e2s1	IMRAS-071	NP	Day 140	0.0622372604982697
PF3D7_0823200	RNA binding protein, putative	PF3D7_0823200.e2s1	IMRAS-078	P	Day 140	-0.0222923462453526
PF3D7_0823200	RNA binding protein, putative	PF3D7_0823200.e2s1	IMRAS-078	P	Day 0	-0.078256440549124
PF3D7_0912900	26S proteasome regulatory subunit, putative	PF3D7_0912900.e1s1	IMRAS-002	P	Day 0	-0.320037817267341
PF3D7_0912900	26S proteasome regulatory subunit, putative	PF3D7_0912900.e1s1	IMRAS-002	P	Day 140	-0.205168257301796
PF3D7_0912900	26S proteasome regulatory subunit, putative	PF3D7_0912900.e1s1	IMRAS-005	NP	Day 140	-0.310390942170798
PF3D7_0912900	26S proteasome regulatory subunit, putative	PF3D7_0912900.e1s1	IMRAS-005	NP	Day 0	-0.346708549013233
PF3D7_0912900	26S proteasome regulatory subunit, putative	PF3D7_0912900.e1s1	IMRAS-021	NP	Day 0	0.0160557623575546
PF3D7_0912900	26S proteasome regulatory subunit, putative	PF3D7_0912900.e1s1	IMRAS-021	NP	Day 140	-0.0544477840223774
PF3D7_0912900	26S proteasome regulatory subunit, putative	PF3D7_0912900.e1s1	IMRAS-033	NP	Day 140	-0.268196110949573
PF3D7_0912900	26S proteasome regulatory subunit, putative	PF3D7_0912900.e1s1	IMRAS-033	NP	Day 0	-0.0657973040277859
PF3D7_0912900	26S proteasome regulatory subunit, putative	PF3D7_0912900.e1s1	IMRAS-039	P	Day 0	0.0143711927954175
PF3D7_0912900	26S proteasome regulatory subunit, putative	PF3D7_0912900.e1s1	IMRAS-039	P	Day 140	-0.258184097537509
PF3D7_0912900	26S proteasome regulatory subunit, putative	PF3D7_0912900.e1s1	IMRAS-045	P	Day 140	0.195418466675456
PF3D7_0912900	26S proteasome regulatory subunit, putative	PF3D7_0912900.e1s1	IMRAS-045	P	Day 0	0.0446169051923118
PF3D7_0912900	26S proteasome regulatory subunit, putative	PF3D7_0912900.e1s1	IMRAS-049	Mock	Day 0	0.280976599819816
PF3D7_0912900	26S proteasome regulatory subunit, putative	PF3D7_0912900.e1s1	IMRAS-049	Mock	Day 140	0.0296179433140438
PF3D7_0912900	26S proteasome regulatory subunit, putative	PF3D7_0912900.e1s1	IMRAS-054	Mock	Day 140	-0.0995155536864765
PF3D7_0912900	26S proteasome regulatory subunit, putative	PF3D7_0912900.e1s1	IMRAS-054	Mock	Day 0	-0.2692345227386
PF3D7_0912900	26S proteasome regulatory subunit, putative	PF3D7_0912900.e1s1	IMRAS-057	P	Day 0	-0.195198772260065
PF3D7_0912900	26S proteasome regulatory subunit, putative	PF3D7_0912900.e1s1	IMRAS-057	P	Day 140	-0.155436672023901
PF3D7_0912900	26S proteasome regulatory subunit, putative	PF3D7_0912900.e1s1	IMRAS-060	P	Day 140	-0.242042592069318
PF3D7_0912900	26S proteasome regulatory subunit, putative	PF3D7_0912900.e1s1	IMRAS-060	P	Day 0	-0.226901487501591
PF3D7_0912900	26S proteasome regulatory subunit, putative	PF3D7_0912900.e1s1	IMRAS-061	NP	Day 0	-0.0757459139676797
PF3D7_0912900	26S proteasome regulatory subunit, putative	PF3D7_0912900.e1s1	IMRAS-061	NP	Day 140	-0.104593074466562
PF3D7_0912900	26S proteasome regulatory subunit, putative	PF3D7_0912900.e1s1	IMRAS-062	Mock	Day 140	0.0203569350650206
PF3D7_0912900	26S proteasome regulatory subunit, putative	PF3D7_0912900.e1s1	IMRAS-062	Mock	Day 0	0.0164341951984746
PF3D7_0912900	26S proteasome regulatory subunit, putative	PF3D7_0912900.e1s1	IMRAS-071	NP	Day 0	0.0161246582558565
PF3D7_0912900	26S proteasome regulatory subunit, putative	PF3D7_0912900.e1s1	IMRAS-071	NP	Day 140	-0.00335108112930627
PF3D7_0912900	26S proteasome regulatory subunit, putative	PF3D7_0912900.e1s1	IMRAS-078	P	Day 140	0.0100202035870396
PF3D7_0912900	26S proteasome regulatory subunit, putative	PF3D7_0912900.e1s1	IMRAS-078	P	Day 0	-0.0153153778091983
PF3D7_1010600	eukaryotic translation initiation factor 2 beta subunit, putative	PF3D7_1010600.e1s1	IMRAS-002	P	Day 0	0.154554356466967
PF3D7_1010600	eukaryotic translation initiation factor 2 beta subunit, putative	PF3D7_1010600.e1s1	IMRAS-002	P	Day 140	0.226100705166013
PF3D7_1010600	eukaryotic translation initiation factor 2 beta subunit, putative	PF3D7_1010600.e1s1	IMRAS-005	NP	Day 140	0.0221843969160727
PF3D7_1010600	eukaryotic translation initiation factor 2 beta subunit, putative	PF3D7_1010600.e1s1	IMRAS-005	NP	Day 0	-0.0439026076506703
PF3D7_1010600	eukaryotic translation initiation factor 2 beta subunit, putative	PF3D7_1010600.e1s1	IMRAS-021	NP	Day 0	0.25617041390532
PF3D7_1010600	eukaryotic translation initiation factor 2 beta subunit, putative	PF3D7_1010600.e1s1	IMRAS-021	NP	Day 140	0.0524674198941355
PF3D7_1010600	eukaryotic translation initiation factor 2 beta subunit, putative	PF3D7_1010600.e1s1	IMRAS-033	NP	Day 140	-0.0839783926393523
PF3D7_1010600	eukaryotic translation initiation factor 2 beta subunit, putative	PF3D7_1010600.e1s1	IMRAS-033	NP	Day 0	0.0395141080272872
PF3D7_1010600	eukaryotic translation initiation factor 2 beta subunit, putative	PF3D7_1010600.e1s1	IMRAS-039	P	Day 0	0.162555946894072
PF3D7_1010600	eukaryotic translation initiation factor 2 beta subunit, putative	PF3D7_1010600.e1s1	IMRAS-039	P	Day 140	-0.131725605845901
PF3D7_1010600	eukaryotic translation initiation factor 2 beta subunit, putative	PF3D7_1010600.e1s1	IMRAS-045	P	Day 140	0.16221690630705
PF3D7_1010600	eukaryotic translation initiation factor 2 beta subunit, putative	PF3D7_1010600.e1s1	IMRAS-045	P	Day 0	-0.0538276585778448
PF3D7_1010600	eukaryotic translation initiation factor 2 beta subunit, putative	PF3D7_1010600.e1s1	IMRAS-049	Mock	Day 0	0.38703839049589
PF3D7_1010600	eukaryotic translation initiation factor 2 beta subunit, putative	PF3D7_1010600.e1s1	IMRAS-049	Mock	Day 140	0.164410208876573
PF3D7_1010600	eukaryotic translation initiation factor 2 beta subunit, putative	PF3D7_1010600.e1s1	IMRAS-054	Mock	Day 140	0.337527681811068
PF3D7_1010600	eukaryotic translation initiation factor 2 beta subunit, putative	PF3D7_1010600.e1s1	IMRAS-054	Mock	Day 0	0.450489074695653
PF3D7_1010600	eukaryotic translation initiation factor 2 beta subunit, putative	PF3D7_1010600.e1s1	IMRAS-057	P	Day 0	0.203846694250876
PF3D7_1010600	eukaryotic translation initiation factor 2 beta subunit, putative	PF3D7_1010600.e1s1	IMRAS-057	P	Day 140	0.345005713174309
PF3D7_1010600	eukaryotic translation initiation factor 2 beta subunit, putative	PF3D7_1010600.e1s1	IMRAS-060	P	Day 140	0.28636202796933
PF3D7_1010600	eukaryotic translation initiation factor 2 beta subunit, putative	PF3D7_1010600.e1s1	IMRAS-060	P	Day 0	0.290733920578987
PF3D7_1010600	eukaryotic translation initiation factor 2 beta subunit, putative	PF3D7_1010600.e1s1	IMRAS-061	NP	Day 0	0.283525067155935
PF3D7_1010600	eukaryotic translation initiation factor 2 beta subunit, putative	PF3D7_1010600.e1s1	IMRAS-061	NP	Day 140	0.278531260752535
PF3D7_1010600	eukaryotic translation initiation factor 2 beta subunit, putative	PF3D7_1010600.e1s1	IMRAS-062	Mock	Day 140	1.20732663313903
PF3D7_1010600	eukaryotic translation initiation factor 2 beta subunit, putative	PF3D7_1010600.e1s1	IMRAS-062	Mock	Day 0	1.0808152471599
PF3D7_1010600	eukaryotic translation initiation factor 2 beta subunit, putative	PF3D7_1010600.e1s1	IMRAS-071	NP	Day 0	0.351444867338408
PF3D7_1010600	eukaryotic translation initiation factor 2 beta subunit, putative	PF3D7_1010600.e1s1	IMRAS-071	NP	Day 140	0.262730200263352
PF3D7_1010600	eukaryotic translation initiation factor 2 beta subunit, putative	PF3D7_1010600.e1s1	IMRAS-078	P	Day 140	0.0633432637653684
PF3D7_1010600	eukaryotic translation initiation factor 2 beta subunit, putative	PF3D7_1010600.e1s1	IMRAS-078	P	Day 0	0.0151544990176404
PF3D7_1302100	gamete antigen 27/25 (Pfg27)	PF3D7_1302100.e1s1	IMRAS-002	P	Day 0	-0.0301019542968337
PF3D7_1302100	gamete antigen 27/25 (Pfg27)	PF3D7_1302100.e1s1	IMRAS-002	P	Day 140	0.0566730990194024
PF3D7_1302100	gamete antigen 27/25 (Pfg27)	PF3D7_1302100.e1s1	IMRAS-005	NP	Day 140	0.189277807575222
PF3D7_1302100	gamete antigen 27/25 (Pfg27)	PF3D7_1302100.e1s1	IMRAS-005	NP	Day 0	0.067578913835467
PF3D7_1302100	gamete antigen 27/25 (Pfg27)	PF3D7_1302100.e1s1	IMRAS-021	NP	Day 0	0.173563673361381
PF3D7_1302100	gamete antigen 27/25 (Pfg27)	PF3D7_1302100.e1s1	IMRAS-021	NP	Day 140	0.0871063601916422
PF3D7_1302100	gamete antigen 27/25 (Pfg27)	PF3D7_1302100.e1s1	IMRAS-033	NP	Day 140	0.406154378322858
PF3D7_1302100	gamete antigen 27/25 (Pfg27)	PF3D7_1302100.e1s1	IMRAS-033	NP	Day 0	0.433816915233882
PF3D7_1302100	gamete antigen 27/25 (Pfg27)	PF3D7_1302100.e1s1	IMRAS-039	P	Day 0	0.270563136512438
PF3D7_1302100	gamete antigen 27/25 (Pfg27)	PF3D7_1302100.e1s1	IMRAS-039	P	Day 140	0.0489509882067853
PF3D7_1302100	gamete antigen 27/25 (Pfg27)	PF3D7_1302100.e1s1	IMRAS-045	P	Day 140	0.818658795448144
PF3D7_1302100	gamete antigen 27/25 (Pfg27)	PF3D7_1302100.e1s1	IMRAS-045	P	Day 0	0.807329613268079
PF3D7_1302100	gamete antigen 27/25 (Pfg27)	PF3D7_1302100.e1s1	IMRAS-049	Mock	Day 0	0.360639574451323
PF3D7_1302100	gamete antigen 27/25 (Pfg27)	PF3D7_1302100.e1s1	IMRAS-049	Mock	Day 140	0.173572978481376
PF3D7_1302100	gamete antigen 27/25 (Pfg27)	PF3D7_1302100.e1s1	IMRAS-054	Mock	Day 140	0.219150573885338
PF3D7_1302100	gamete antigen 27/25 (Pfg27)	PF3D7_1302100.e1s1	IMRAS-054	Mock	Day 0	0.0325843435206448
PF3D7_1302100	gamete antigen 27/25 (Pfg27)	PF3D7_1302100.e1s1	IMRAS-057	P	Day 0	0.122330165001156
PF3D7_1302100	gamete antigen 27/25 (Pfg27)	PF3D7_1302100.e1s1	IMRAS-057	P	Day 140	0.223612701763813
PF3D7_1302100	gamete antigen 27/25 (Pfg27)	PF3D7_1302100.e1s1	IMRAS-060	P	Day 140	0.155577854132117
PF3D7_1302100	gamete antigen 27/25 (Pfg27)	PF3D7_1302100.e1s1	IMRAS-060	P	Day 0	0.209884699315028
PF3D7_1302100	gamete antigen 27/25 (Pfg27)	PF3D7_1302100.e1s1	IMRAS-061	NP	Day 0	0.552711699971324
PF3D7_1302100	gamete antigen 27/25 (Pfg27)	PF3D7_1302100.e1s1	IMRAS-061	NP	Day 140	0.437659714607493
PF3D7_1302100	gamete antigen 27/25 (Pfg27)	PF3D7_1302100.e1s1	IMRAS-062	Mock	Day 140	1.27253240485446
PF3D7_1302100	gamete antigen 27/25 (Pfg27)	PF3D7_1302100.e1s1	IMRAS-062	Mock	Day 0	1.09499305860455
PF3D7_1302100	gamete antigen 27/25 (Pfg27)	PF3D7_1302100.e1s1	IMRAS-071	NP	Day 0	0.387459548666342
PF3D7_1302100	gamete antigen 27/25 (Pfg27)	PF3D7_1302100.e1s1	IMRAS-071	NP	Day 140	0.266782717087825
PF3D7_1302100	gamete antigen 27/25 (Pfg27)	PF3D7_1302100.e1s1	IMRAS-078	P	Day 140	1.31199992254909
PF3D7_1302100	gamete antigen 27/25 (Pfg27)	PF3D7_1302100.e1s1	IMRAS-078	P	Day 0	1.13410641715599
PF3D7_0513300	purine nucleoside phosphorylase (PNP)	PF3D7_0513300.e1s1	IMRAS-002	P	Day 0	-0.33189240361312
PF3D7_0513300	purine nucleoside phosphorylase (PNP)	PF3D7_0513300.e1s1	IMRAS-002	P	Day 140	-0.17419845327422
PF3D7_0513300	purine nucleoside phosphorylase (PNP)	PF3D7_0513300.e1s1	IMRAS-005	NP	Day 140	-0.119249454818791
PF3D7_0513300	purine nucleoside phosphorylase (PNP)	PF3D7_0513300.e1s1	IMRAS-005	NP	Day 0	-0.289855871883741
PF3D7_0513300	purine nucleoside phosphorylase (PNP)	PF3D7_0513300.e1s1	IMRAS-021	NP	Day 0	0.0271404956726595
PF3D7_0513300	purine nucleoside phosphorylase (PNP)	PF3D7_0513300.e1s1	IMRAS-021	NP	Day 140	-0.0938808106876916
PF3D7_0513300	purine nucleoside phosphorylase (PNP)	PF3D7_0513300.e1s1	IMRAS-033	NP	Day 140	-0.273376350055253
PF3D7_0513300	purine nucleoside phosphorylase (PNP)	PF3D7_0513300.e1s1	IMRAS-033	NP	Day 0	-0.0371470992710403
PF3D7_0513300	purine nucleoside phosphorylase (PNP)	PF3D7_0513300.e1s1	IMRAS-039	P	Day 0	0.0526966666394575
PF3D7_0513300	purine nucleoside phosphorylase (PNP)	PF3D7_0513300.e1s1	IMRAS-039	P	Day 140	-0.206823675618953
PF3D7_0513300	purine nucleoside phosphorylase (PNP)	PF3D7_0513300.e1s1	IMRAS-045	P	Day 140	0.0793505732476376
PF3D7_0513300	purine nucleoside phosphorylase (PNP)	PF3D7_0513300.e1s1	IMRAS-045	P	Day 0	-0.149914762769223
PF3D7_0513300	purine nucleoside phosphorylase (PNP)	PF3D7_0513300.e1s1	IMRAS-049	Mock	Day 0	0.148838001980566
PF3D7_0513300	purine nucleoside phosphorylase (PNP)	PF3D7_0513300.e1s1	IMRAS-049	Mock	Day 140	-0.0832984657283848
PF3D7_0513300	purine nucleoside phosphorylase (PNP)	PF3D7_0513300.e1s1	IMRAS-054	Mock	Day 140	0.13446691067443
PF3D7_0513300	purine nucleoside phosphorylase (PNP)	PF3D7_0513300.e1s1	IMRAS-054	Mock	Day 0	-0.204659874273794
PF3D7_0513300	purine nucleoside phosphorylase (PNP)	PF3D7_0513300.e1s1	IMRAS-057	P	Day 0	-0.0525409199089708
PF3D7_0513300	purine nucleoside phosphorylase (PNP)	PF3D7_0513300.e1s1	IMRAS-057	P	Day 140	0.0363341335712324
PF3D7_0513300	purine nucleoside phosphorylase (PNP)	PF3D7_0513300.e1s1	IMRAS-060	P	Day 140	-0.079402862515531
PF3D7_0513300	purine nucleoside phosphorylase (PNP)	PF3D7_0513300.e1s1	IMRAS-060	P	Day 0	-0.0670167526758387
PF3D7_0513300	purine nucleoside phosphorylase (PNP)	PF3D7_0513300.e1s1	IMRAS-061	NP	Day 0	0.0186398656341993
PF3D7_0513300	purine nucleoside phosphorylase (PNP)	PF3D7_0513300.e1s1	IMRAS-061	NP	Day 140	-0.0166256053391862
PF3D7_0513300	purine nucleoside phosphorylase (PNP)	PF3D7_0513300.e1s1	IMRAS-062	Mock	Day 140	-0.00684120626476137
PF3D7_0513300	purine nucleoside phosphorylase (PNP)	PF3D7_0513300.e1s1	IMRAS-062	Mock	Day 0	-0.0964822138439541
PF3D7_0513300	purine nucleoside phosphorylase (PNP)	PF3D7_0513300.e1s1	IMRAS-071	NP	Day 0	0.196122688746385
PF3D7_0513300	purine nucleoside phosphorylase (PNP)	PF3D7_0513300.e1s1	IMRAS-071	NP	Day 140	0.0778905248097566
PF3D7_0513300	purine nucleoside phosphorylase (PNP)	PF3D7_0513300.e1s1	IMRAS-078	P	Day 140	-0.0704697142733277
PF3D7_0513300	purine nucleoside phosphorylase (PNP)	PF3D7_0513300.e1s1	IMRAS-078	P	Day 0	-0.0944303211673212
PF3D7_1361900	proliferating cell nuclear antigen (PCNA)	PF3D7_1361900.e1s1	IMRAS-002	P	Day 0	-0.111542013814891
PF3D7_1361900	proliferating cell nuclear antigen (PCNA)	PF3D7_1361900.e1s1	IMRAS-002	P	Day 140	-0.0974866136430386
PF3D7_1361900	proliferating cell nuclear antigen (PCNA)	PF3D7_1361900.e1s1	IMRAS-005	NP	Day 140	-0.00458251264671361
PF3D7_1361900	proliferating cell nuclear antigen (PCNA)	PF3D7_1361900.e1s1	IMRAS-005	NP	Day 0	-0.0750352249055659
PF3D7_1361900	proliferating cell nuclear antigen (PCNA)	PF3D7_1361900.e1s1	IMRAS-021	NP	Day 0	0.790838403676585
PF3D7_1361900	proliferating cell nuclear antigen (PCNA)	PF3D7_1361900.e1s1	IMRAS-021	NP	Day 140	0.916078950978187
PF3D7_1361900	proliferating cell nuclear antigen (PCNA)	PF3D7_1361900.e1s1	IMRAS-033	NP	Day 140	0.891639064886354
PF3D7_1361900	proliferating cell nuclear antigen (PCNA)	PF3D7_1361900.e1s1	IMRAS-033	NP	Day 0	1.00478885789637
PF3D7_1361900	proliferating cell nuclear antigen (PCNA)	PF3D7_1361900.e1s1	IMRAS-039	P	Day 0	0.474252119170478
PF3D7_1361900	proliferating cell nuclear antigen (PCNA)	PF3D7_1361900.e1s1	IMRAS-039	P	Day 140	0.279870692534859
PF3D7_1361900	proliferating cell nuclear antigen (PCNA)	PF3D7_1361900.e1s1	IMRAS-045	P	Day 140	1.09542981509585
PF3D7_1361900	proliferating cell nuclear antigen (PCNA)	PF3D7_1361900.e1s1	IMRAS-045	P	Day 0	0.937594834976426
PF3D7_1361900	proliferating cell nuclear antigen (PCNA)	PF3D7_1361900.e1s1	IMRAS-049	Mock	Day 0	0.21463410499112
PF3D7_1361900	proliferating cell nuclear antigen (PCNA)	PF3D7_1361900.e1s1	IMRAS-049	Mock	Day 140	-0.0162787643870512
PF3D7_1361900	proliferating cell nuclear antigen (PCNA)	PF3D7_1361900.e1s1	IMRAS-054	Mock	Day 140	0.11119296021185
PF3D7_1361900	proliferating cell nuclear antigen (PCNA)	PF3D7_1361900.e1s1	IMRAS-054	Mock	Day 0	-0.115031719591373
PF3D7_1361900	proliferating cell nuclear antigen (PCNA)	PF3D7_1361900.e1s1	IMRAS-057	P	Day 0	0.11134976918971
PF3D7_1361900	proliferating cell nuclear antigen (PCNA)	PF3D7_1361900.e1s1	IMRAS-057	P	Day 140	0.22510540240488
PF3D7_1361900	proliferating cell nuclear antigen (PCNA)	PF3D7_1361900.e1s1	IMRAS-060	P	Day 140	0.0752614762925976
PF3D7_1361900	proliferating cell nuclear antigen (PCNA)	PF3D7_1361900.e1s1	IMRAS-060	P	Day 0	0.0761272442091343
PF3D7_1361900	proliferating cell nuclear antigen (PCNA)	PF3D7_1361900.e1s1	IMRAS-061	NP	Day 0	0.567134528527514
PF3D7_1361900	proliferating cell nuclear antigen (PCNA)	PF3D7_1361900.e1s1	IMRAS-061	NP	Day 140	0.528189069149734
PF3D7_1361900	proliferating cell nuclear antigen (PCNA)	PF3D7_1361900.e1s1	IMRAS-062	Mock	Day 140	0.160307779233699
PF3D7_1361900	proliferating cell nuclear antigen (PCNA)	PF3D7_1361900.e1s1	IMRAS-062	Mock	Day 0	0.117570906579765
PF3D7_1361900	proliferating cell nuclear antigen (PCNA)	PF3D7_1361900.e1s1	IMRAS-071	NP	Day 0	1.277764144918
PF3D7_1361900	proliferating cell nuclear antigen (PCNA)	PF3D7_1361900.e1s1	IMRAS-071	NP	Day 140	0.963638097879878
PF3D7_1361900	proliferating cell nuclear antigen (PCNA)	PF3D7_1361900.e1s1	IMRAS-078	P	Day 140	0.675253803370438
PF3D7_1361900	proliferating cell nuclear antigen (PCNA)	PF3D7_1361900.e1s1	IMRAS-078	P	Day 0	0.162627933982177
PF3D7_0420700	erythrocyte membrane protein 1, PfEMP1 (VAR)	PF3D7_0420700.e2s1	IMRAS-002	P	Day 0	0.788520859438506
PF3D7_0420700	erythrocyte membrane protein 1, PfEMP1 (VAR)	PF3D7_0420700.e2s1	IMRAS-002	P	Day 140	0.976928952713966
PF3D7_0420700	erythrocyte membrane protein 1, PfEMP1 (VAR)	PF3D7_0420700.e2s1	IMRAS-005	NP	Day 140	1.7118124517976
PF3D7_0420700	erythrocyte membrane protein 1, PfEMP1 (VAR)	PF3D7_0420700.e2s1	IMRAS-005	NP	Day 0	1.59618793881917
PF3D7_0420700	erythrocyte membrane protein 1, PfEMP1 (VAR)	PF3D7_0420700.e2s1	IMRAS-021	NP	Day 0	0.841951929715682
PF3D7_0420700	erythrocyte membrane protein 1, PfEMP1 (VAR)	PF3D7_0420700.e2s1	IMRAS-021	NP	Day 140	0.349967895012002
PF3D7_0420700	erythrocyte membrane protein 1, PfEMP1 (VAR)	PF3D7_0420700.e2s1	IMRAS-033	NP	Day 140	2.98272200856817
PF3D7_0420700	erythrocyte membrane protein 1, PfEMP1 (VAR)	PF3D7_0420700.e2s1	IMRAS-033	NP	Day 0	3.25660314742953
PF3D7_0420700	erythrocyte membrane protein 1, PfEMP1 (VAR)	PF3D7_0420700.e2s1	IMRAS-039	P	Day 0	3.46885116877518
PF3D7_0420700	erythrocyte membrane protein 1, PfEMP1 (VAR)	PF3D7_0420700.e2s1	IMRAS-039	P	Day 140	3.38280321662369
PF3D7_0420700	erythrocyte membrane protein 1, PfEMP1 (VAR)	PF3D7_0420700.e2s1	IMRAS-045	P	Day 140	2.93402424968556
PF3D7_0420700	erythrocyte membrane protein 1, PfEMP1 (VAR)	PF3D7_0420700.e2s1	IMRAS-045	P	Day 0	2.85524268409045
PF3D7_0420700	erythrocyte membrane protein 1, PfEMP1 (VAR)	PF3D7_0420700.e2s1	IMRAS-049	Mock	Day 0	2.59589175817862
PF3D7_0420700	erythrocyte membrane protein 1, PfEMP1 (VAR)	PF3D7_0420700.e2s1	IMRAS-049	Mock	Day 140	2.20348896211295
PF3D7_0420700	erythrocyte membrane protein 1, PfEMP1 (VAR)	PF3D7_0420700.e2s1	IMRAS-054	Mock	Day 140	2.18271153135153
PF3D7_0420700	erythrocyte membrane protein 1, PfEMP1 (VAR)	PF3D7_0420700.e2s1	IMRAS-054	Mock	Day 0	2.98756225686292
PF3D7_0420700	erythrocyte membrane protein 1, PfEMP1 (VAR)	PF3D7_0420700.e2s1	IMRAS-057	P	Day 0	1.99062616144944
PF3D7_0420700	erythrocyte membrane protein 1, PfEMP1 (VAR)	PF3D7_0420700.e2s1	IMRAS-057	P	Day 140	2.22166987912271
PF3D7_0420700	erythrocyte membrane protein 1, PfEMP1 (VAR)	PF3D7_0420700.e2s1	IMRAS-060	P	Day 140	3.50412682942673
PF3D7_0420700	erythrocyte membrane protein 1, PfEMP1 (VAR)	PF3D7_0420700.e2s1	IMRAS-060	P	Day 0	3.54288148882825
PF3D7_0420700	erythrocyte membrane protein 1, PfEMP1 (VAR)	PF3D7_0420700.e2s1	IMRAS-061	NP	Day 0	0.871908710198531
PF3D7_0420700	erythrocyte membrane protein 1, PfEMP1 (VAR)	PF3D7_0420700.e2s1	IMRAS-061	NP	Day 140	0.836615377797543
PF3D7_0420700	erythrocyte membrane protein 1, PfEMP1 (VAR)	PF3D7_0420700.e2s1	IMRAS-062	Mock	Day 140	0.974316187523241
PF3D7_0420700	erythrocyte membrane protein 1, PfEMP1 (VAR)	PF3D7_0420700.e2s1	IMRAS-062	Mock	Day 0	0.745496703708389
PF3D7_0420700	erythrocyte membrane protein 1, PfEMP1 (VAR)	PF3D7_0420700.e2s1	IMRAS-071	NP	Day 0	2.62710933925983
PF3D7_0420700	erythrocyte membrane protein 1, PfEMP1 (VAR)	PF3D7_0420700.e2s1	IMRAS-071	NP	Day 140	2.29898497481179
PF3D7_0420700	erythrocyte membrane protein 1, PfEMP1 (VAR)	PF3D7_0420700.e2s1	IMRAS-078	P	Day 140	2.84204104832149
PF3D7_0420700	erythrocyte membrane protein 1, PfEMP1 (VAR)	PF3D7_0420700.e2s1	IMRAS-078	P	Day 0	2.75922559068635
PF3D7_1345700	isocitrate dehydrogenase (NADP), mitochondrial precursor (IDH)	PF3D7_1345700.e1s1	IMRAS-002	P	Day 0	-0.439357100981672
PF3D7_1345700	isocitrate dehydrogenase (NADP), mitochondrial precursor (IDH)	PF3D7_1345700.e1s1	IMRAS-002	P	Day 140	-0.285159733622908
PF3D7_1345700	isocitrate dehydrogenase (NADP), mitochondrial precursor (IDH)	PF3D7_1345700.e1s1	IMRAS-005	NP	Day 140	-0.232388430169525
PF3D7_1345700	isocitrate dehydrogenase (NADP), mitochondrial precursor (IDH)	PF3D7_1345700.e1s1	IMRAS-005	NP	Day 0	-0.269811490000885
PF3D7_1345700	isocitrate dehydrogenase (NADP), mitochondrial precursor (IDH)	PF3D7_1345700.e1s1	IMRAS-021	NP	Day 0	-0.0411858856637419
PF3D7_1345700	isocitrate dehydrogenase (NADP), mitochondrial precursor (IDH)	PF3D7_1345700.e1s1	IMRAS-021	NP	Day 140	-0.0897714018924365
PF3D7_1345700	isocitrate dehydrogenase (NADP), mitochondrial precursor (IDH)	PF3D7_1345700.e1s1	IMRAS-033	NP	Day 140	-0.0161920335025858
PF3D7_1345700	isocitrate dehydrogenase (NADP), mitochondrial precursor (IDH)	PF3D7_1345700.e1s1	IMRAS-033	NP	Day 0	-0.0628476096023913
PF3D7_1345700	isocitrate dehydrogenase (NADP), mitochondrial precursor (IDH)	PF3D7_1345700.e1s1	IMRAS-039	P	Day 0	0.0367933251838384
PF3D7_1345700	isocitrate dehydrogenase (NADP), mitochondrial precursor (IDH)	PF3D7_1345700.e1s1	IMRAS-039	P	Day 140	-0.221851884851283
PF3D7_1345700	isocitrate dehydrogenase (NADP), mitochondrial precursor (IDH)	PF3D7_1345700.e1s1	IMRAS-045	P	Day 140	0.193925766034388
PF3D7_1345700	isocitrate dehydrogenase (NADP), mitochondrial precursor (IDH)	PF3D7_1345700.e1s1	IMRAS-045	P	Day 0	-0.0192924384026654
PF3D7_1345700	isocitrate dehydrogenase (NADP), mitochondrial precursor (IDH)	PF3D7_1345700.e1s1	IMRAS-049	Mock	Day 0	0.136160046968035
PF3D7_1345700	isocitrate dehydrogenase (NADP), mitochondrial precursor (IDH)	PF3D7_1345700.e1s1	IMRAS-049	Mock	Day 140	-0.118013182065411
PF3D7_1345700	isocitrate dehydrogenase (NADP), mitochondrial precursor (IDH)	PF3D7_1345700.e1s1	IMRAS-054	Mock	Day 140	0.135236279659452
PF3D7_1345700	isocitrate dehydrogenase (NADP), mitochondrial precursor (IDH)	PF3D7_1345700.e1s1	IMRAS-054	Mock	Day 0	0.103520250331592
PF3D7_1345700	isocitrate dehydrogenase (NADP), mitochondrial precursor (IDH)	PF3D7_1345700.e1s1	IMRAS-057	P	Day 0	0.0602424842514981
PF3D7_1345700	isocitrate dehydrogenase (NADP), mitochondrial precursor (IDH)	PF3D7_1345700.e1s1	IMRAS-057	P	Day 140	0.0831789970308989
PF3D7_1345700	isocitrate dehydrogenase (NADP), mitochondrial precursor (IDH)	PF3D7_1345700.e1s1	IMRAS-060	P	Day 140	0.0686852976732126
PF3D7_1345700	isocitrate dehydrogenase (NADP), mitochondrial precursor (IDH)	PF3D7_1345700.e1s1	IMRAS-060	P	Day 0	0.0745734529540538
PF3D7_1345700	isocitrate dehydrogenase (NADP), mitochondrial precursor (IDH)	PF3D7_1345700.e1s1	IMRAS-061	NP	Day 0	0.0105922002559034
PF3D7_1345700	isocitrate dehydrogenase (NADP), mitochondrial precursor (IDH)	PF3D7_1345700.e1s1	IMRAS-061	NP	Day 140	-0.0282042793746502
PF3D7_1345700	isocitrate dehydrogenase (NADP), mitochondrial precursor (IDH)	PF3D7_1345700.e1s1	IMRAS-062	Mock	Day 140	-0.0863698659728822
PF3D7_1345700	isocitrate dehydrogenase (NADP), mitochondrial precursor (IDH)	PF3D7_1345700.e1s1	IMRAS-062	Mock	Day 0	-0.110058163122831
PF3D7_1345700	isocitrate dehydrogenase (NADP), mitochondrial precursor (IDH)	PF3D7_1345700.e1s1	IMRAS-071	NP	Day 0	0.260212893892405
PF3D7_1345700	isocitrate dehydrogenase (NADP), mitochondrial precursor (IDH)	PF3D7_1345700.e1s1	IMRAS-071	NP	Day 140	0.123297735951127
PF3D7_1345700	isocitrate dehydrogenase (NADP), mitochondrial precursor (IDH)	PF3D7_1345700.e1s1	IMRAS-078	P	Day 140	-0.0362473999721651
PF3D7_1345700	isocitrate dehydrogenase (NADP), mitochondrial precursor (IDH)	PF3D7_1345700.e1s1	IMRAS-078	P	Day 0	-0.117382771838944
PF3D7_0520100	protein phosphatase, putative	PF3D7_0520100.e1s1	IMRAS-002	P	Day 0	-0.234103622834372
PF3D7_0520100	protein phosphatase, putative	PF3D7_0520100.e1s1	IMRAS-002	P	Day 140	-0.138745367656053
PF3D7_0520100	protein phosphatase, putative	PF3D7_0520100.e1s1	IMRAS-005	NP	Day 140	1.34961815987724
PF3D7_0520100	protein phosphatase, putative	PF3D7_0520100.e1s1	IMRAS-005	NP	Day 0	0.988158601581627
PF3D7_0520100	protein phosphatase, putative	PF3D7_0520100.e1s1	IMRAS-021	NP	Day 0	0.109255876613625
PF3D7_0520100	protein phosphatase, putative	PF3D7_0520100.e1s1	IMRAS-021	NP	Day 140	-0.0149503414659726
PF3D7_0520100	protein phosphatase, putative	PF3D7_0520100.e1s1	IMRAS-033	NP	Day 140	0.0691620245073956
PF3D7_0520100	protein phosphatase, putative	PF3D7_0520100.e1s1	IMRAS-033	NP	Day 0	0.0471792989517859
PF3D7_0520100	protein phosphatase, putative	PF3D7_0520100.e1s1	IMRAS-039	P	Day 0	0.0581874250879064
PF3D7_0520100	protein phosphatase, putative	PF3D7_0520100.e1s1	IMRAS-039	P	Day 140	-0.118042301109227
PF3D7_0520100	protein phosphatase, putative	PF3D7_0520100.e1s1	IMRAS-045	P	Day 140	0.416638181836134
PF3D7_0520100	protein phosphatase, putative	PF3D7_0520100.e1s1	IMRAS-045	P	Day 0	0.152003371386646
PF3D7_0520100	protein phosphatase, putative	PF3D7_0520100.e1s1	IMRAS-049	Mock	Day 0	0.21909375318182
PF3D7_0520100	protein phosphatase, putative	PF3D7_0520100.e1s1	IMRAS-049	Mock	Day 140	0.0112394139991885
PF3D7_0520100	protein phosphatase, putative	PF3D7_0520100.e1s1	IMRAS-054	Mock	Day 140	0.206028446666791
PF3D7_0520100	protein phosphatase, putative	PF3D7_0520100.e1s1	IMRAS-054	Mock	Day 0	0.067865980537297
PF3D7_0520100	protein phosphatase, putative	PF3D7_0520100.e1s1	IMRAS-057	P	Day 0	0.174840991843707
PF3D7_0520100	protein phosphatase, putative	PF3D7_0520100.e1s1	IMRAS-057	P	Day 140	0.265415809093161
PF3D7_0520100	protein phosphatase, putative	PF3D7_0520100.e1s1	IMRAS-060	P	Day 140	0.0682975285428338
PF3D7_0520100	protein phosphatase, putative	PF3D7_0520100.e1s1	IMRAS-060	P	Day 0	0.101907518875857
PF3D7_0520100	protein phosphatase, putative	PF3D7_0520100.e1s1	IMRAS-061	NP	Day 0	0.201062906963962
PF3D7_0520100	protein phosphatase, putative	PF3D7_0520100.e1s1	IMRAS-061	NP	Day 140	0.221007559631559
PF3D7_0520100	protein phosphatase, putative	PF3D7_0520100.e1s1	IMRAS-062	Mock	Day 140	0.107099185400381
PF3D7_0520100	protein phosphatase, putative	PF3D7_0520100.e1s1	IMRAS-062	Mock	Day 0	0.0655680479650869
PF3D7_0520100	protein phosphatase, putative	PF3D7_0520100.e1s1	IMRAS-071	NP	Day 0	0.376097556372491
PF3D7_0520100	protein phosphatase, putative	PF3D7_0520100.e1s1	IMRAS-071	NP	Day 140	0.342173726242484
PF3D7_0520100	protein phosphatase, putative	PF3D7_0520100.e1s1	IMRAS-078	P	Day 140	1.39172363133048
PF3D7_0520100	protein phosphatase, putative	PF3D7_0520100.e1s1	IMRAS-078	P	Day 0	1.26949452875632
PF3D7_1353100	Plasmodium exported protein, unknown function	PF3D7_1353100.e2s1	IMRAS-002	P	Day 0	0.231483234899891
PF3D7_1353100	Plasmodium exported protein, unknown function	PF3D7_1353100.e2s1	IMRAS-002	P	Day 140	0.365713212331347
PF3D7_1353100	Plasmodium exported protein, unknown function	PF3D7_1353100.e2s1	IMRAS-005	NP	Day 140	-0.0574102010009288
PF3D7_1353100	Plasmodium exported protein, unknown function	PF3D7_1353100.e2s1	IMRAS-005	NP	Day 0	-0.135068115443243
PF3D7_1353100	Plasmodium exported protein, unknown function	PF3D7_1353100.e2s1	IMRAS-021	NP	Day 0	0.226371866627005
PF3D7_1353100	Plasmodium exported protein, unknown function	PF3D7_1353100.e2s1	IMRAS-021	NP	Day 140	0.0704155589487865
PF3D7_1353100	Plasmodium exported protein, unknown function	PF3D7_1353100.e2s1	IMRAS-033	NP	Day 140	0.0202524240264506
PF3D7_1353100	Plasmodium exported protein, unknown function	PF3D7_1353100.e2s1	IMRAS-033	NP	Day 0	0.107601151163477
PF3D7_1353100	Plasmodium exported protein, unknown function	PF3D7_1353100.e2s1	IMRAS-039	P	Day 0	0.43680443532009
PF3D7_1353100	Plasmodium exported protein, unknown function	PF3D7_1353100.e2s1	IMRAS-039	P	Day 140	0.271511096536029
PF3D7_1353100	Plasmodium exported protein, unknown function	PF3D7_1353100.e2s1	IMRAS-045	P	Day 140	0.227873097957724
PF3D7_1353100	Plasmodium exported protein, unknown function	PF3D7_1353100.e2s1	IMRAS-045	P	Day 0	-0.00340674691904397
PF3D7_1353100	Plasmodium exported protein, unknown function	PF3D7_1353100.e2s1	IMRAS-049	Mock	Day 0	0.491006310362065
PF3D7_1353100	Plasmodium exported protein, unknown function	PF3D7_1353100.e2s1	IMRAS-049	Mock	Day 140	0.30723601753502
PF3D7_1353100	Plasmodium exported protein, unknown function	PF3D7_1353100.e2s1	IMRAS-054	Mock	Day 140	0.168438105165331
PF3D7_1353100	Plasmodium exported protein, unknown function	PF3D7_1353100.e2s1	IMRAS-054	Mock	Day 0	0.327473185655656
PF3D7_1353100	Plasmodium exported protein, unknown function	PF3D7_1353100.e2s1	IMRAS-057	P	Day 0	-0.0914786676173396
PF3D7_1353100	Plasmodium exported protein, unknown function	PF3D7_1353100.e2s1	IMRAS-057	P	Day 140	0.0325881983970273
PF3D7_1353100	Plasmodium exported protein, unknown function	PF3D7_1353100.e2s1	IMRAS-060	P	Day 140	-0.00979116853214634
PF3D7_1353100	Plasmodium exported protein, unknown function	PF3D7_1353100.e2s1	IMRAS-060	P	Day 0	0.0303736490435185
PF3D7_1353100	Plasmodium exported protein, unknown function	PF3D7_1353100.e2s1	IMRAS-061	NP	Day 0	0.136536876990782
PF3D7_1353100	Plasmodium exported protein, unknown function	PF3D7_1353100.e2s1	IMRAS-061	NP	Day 140	0.172772352076713
PF3D7_1353100	Plasmodium exported protein, unknown function	PF3D7_1353100.e2s1	IMRAS-062	Mock	Day 140	0.408820161149595
PF3D7_1353100	Plasmodium exported protein, unknown function	PF3D7_1353100.e2s1	IMRAS-062	Mock	Day 0	0.140682966519535
PF3D7_1353100	Plasmodium exported protein, unknown function	PF3D7_1353100.e2s1	IMRAS-071	NP	Day 0	0.234378207756388
PF3D7_1353100	Plasmodium exported protein, unknown function	PF3D7_1353100.e2s1	IMRAS-071	NP	Day 140	0.139411192956779
PF3D7_1353100	Plasmodium exported protein, unknown function	PF3D7_1353100.e2s1	IMRAS-078	P	Day 140	1.84428299910816
PF3D7_1353100	Plasmodium exported protein, unknown function	PF3D7_1353100.e2s1	IMRAS-078	P	Day 0	1.6721564750583
PF3D7_1473100	GTPase activator, putative	PF3D7_1473100.e2s1	IMRAS-002	P	Day 0	4.46402401491253
PF3D7_1473100	GTPase activator, putative	PF3D7_1473100.e2s1	IMRAS-002	P	Day 140	4.81531316661496
PF3D7_1473100	GTPase activator, putative	PF3D7_1473100.e2s1	IMRAS-005	NP	Day 140	0.380977785555297
PF3D7_1473100	GTPase activator, putative	PF3D7_1473100.e2s1	IMRAS-005	NP	Day 0	0.0683289502656113
PF3D7_1473100	GTPase activator, putative	PF3D7_1473100.e2s1	IMRAS-021	NP	Day 0	0.719543926329793
PF3D7_1473100	GTPase activator, putative	PF3D7_1473100.e2s1	IMRAS-021	NP	Day 140	0.614586176991686
PF3D7_1473100	GTPase activator, putative	PF3D7_1473100.e2s1	IMRAS-033	NP	Day 140	0.847281106470364
PF3D7_1473100	GTPase activator, putative	PF3D7_1473100.e2s1	IMRAS-033	NP	Day 0	0.910985728416144
PF3D7_1473100	GTPase activator, putative	PF3D7_1473100.e2s1	IMRAS-039	P	Day 0	0.937878299111151
PF3D7_1473100	GTPase activator, putative	PF3D7_1473100.e2s1	IMRAS-039	P	Day 140	1.26209047977278
PF3D7_1473100	GTPase activator, putative	PF3D7_1473100.e2s1	IMRAS-045	P	Day 140	3.30006735684497
PF3D7_1473100	GTPase activator, putative	PF3D7_1473100.e2s1	IMRAS-045	P	Day 0	3.01248350203821
PF3D7_1473100	GTPase activator, putative	PF3D7_1473100.e2s1	IMRAS-049	Mock	Day 0	0.426138210184831
PF3D7_1473100	GTPase activator, putative	PF3D7_1473100.e2s1	IMRAS-049	Mock	Day 140	0.221902542753529
PF3D7_1473100	GTPase activator, putative	PF3D7_1473100.e2s1	IMRAS-054	Mock	Day 140	1.29742042491098
PF3D7_1473100	GTPase activator, putative	PF3D7_1473100.e2s1	IMRAS-054	Mock	Day 0	2.15041458089687
PF3D7_1473100	GTPase activator, putative	PF3D7_1473100.e2s1	IMRAS-057	P	Day 0	1.29710864466568
PF3D7_1473100	GTPase activator, putative	PF3D7_1473100.e2s1	IMRAS-057	P	Day 140	1.51474764310557
PF3D7_1473100	GTPase activator, putative	PF3D7_1473100.e2s1	IMRAS-060	P	Day 140	1.04306365899194
PF3D7_1473100	GTPase activator, putative	PF3D7_1473100.e2s1	IMRAS-060	P	Day 0	1.07670948476626
PF3D7_1473100	GTPase activator, putative	PF3D7_1473100.e2s1	IMRAS-061	NP	Day 0	0.961982256031282
PF3D7_1473100	GTPase activator, putative	PF3D7_1473100.e2s1	IMRAS-061	NP	Day 140	0.943028925433422
PF3D7_1473100	GTPase activator, putative	PF3D7_1473100.e2s1	IMRAS-062	Mock	Day 140	2.54508986668529
PF3D7_1473100	GTPase activator, putative	PF3D7_1473100.e2s1	IMRAS-062	Mock	Day 0	2.3644604759353
PF3D7_1473100	GTPase activator, putative	PF3D7_1473100.e2s1	IMRAS-071	NP	Day 0	1.50351702725741
PF3D7_1473100	GTPase activator, putative	PF3D7_1473100.e2s1	IMRAS-071	NP	Day 140	1.61269023079282
PF3D7_1473100	GTPase activator, putative	PF3D7_1473100.e2s1	IMRAS-078	P	Day 140	1.02709371694598
PF3D7_1473100	GTPase activator, putative	PF3D7_1473100.e2s1	IMRAS-078	P	Day 0	0.836440328941599
PF3D7_0207600	serine repeat antigen 5 (SERA5)	PF3D7_0207600.e2s1	IMRAS-002	P	Day 0	0.603598463920401
PF3D7_0207600	serine repeat antigen 5 (SERA5)	PF3D7_0207600.e2s1	IMRAS-002	P	Day 140	0.766834904015353
PF3D7_0207600	serine repeat antigen 5 (SERA5)	PF3D7_0207600.e2s1	IMRAS-005	NP	Day 140	0.317561700140969
PF3D7_0207600	serine repeat antigen 5 (SERA5)	PF3D7_0207600.e2s1	IMRAS-005	NP	Day 0	0.161250882102623
PF3D7_0207600	serine repeat antigen 5 (SERA5)	PF3D7_0207600.e2s1	IMRAS-021	NP	Day 0	0.0887010641893191
PF3D7_0207600	serine repeat antigen 5 (SERA5)	PF3D7_0207600.e2s1	IMRAS-021	NP	Day 140	-0.0238834662359793
PF3D7_0207600	serine repeat antigen 5 (SERA5)	PF3D7_0207600.e2s1	IMRAS-033	NP	Day 140	0.215937399199149
PF3D7_0207600	serine repeat antigen 5 (SERA5)	PF3D7_0207600.e2s1	IMRAS-033	NP	Day 0	0.368014856838135
PF3D7_0207600	serine repeat antigen 5 (SERA5)	PF3D7_0207600.e2s1	IMRAS-039	P	Day 0	0.0178977040621895
PF3D7_0207600	serine repeat antigen 5 (SERA5)	PF3D7_0207600.e2s1	IMRAS-039	P	Day 140	-0.144197267689053
PF3D7_0207600	serine repeat antigen 5 (SERA5)	PF3D7_0207600.e2s1	IMRAS-045	P	Day 140	3.22787309795772
PF3D7_0207600	serine repeat antigen 5 (SERA5)	PF3D7_0207600.e2s1	IMRAS-045	P	Day 0	3.01434670428104
PF3D7_0207600	serine repeat antigen 5 (SERA5)	PF3D7_0207600.e2s1	IMRAS-049	Mock	Day 0	0.602392707344773
PF3D7_0207600	serine repeat antigen 5 (SERA5)	PF3D7_0207600.e2s1	IMRAS-049	Mock	Day 140	0.486338303763935
PF3D7_0207600	serine repeat antigen 5 (SERA5)	PF3D7_0207600.e2s1	IMRAS-054	Mock	Day 140	0.978153469820413
PF3D7_0207600	serine repeat antigen 5 (SERA5)	PF3D7_0207600.e2s1	IMRAS-054	Mock	Day 0	1.8160530404607
PF3D7_0207600	serine repeat antigen 5 (SERA5)	PF3D7_0207600.e2s1	IMRAS-057	P	Day 0	0.0978147910665985
PF3D7_0207600	serine repeat antigen 5 (SERA5)	PF3D7_0207600.e2s1	IMRAS-057	P	Day 140	0.21161516866422
PF3D7_0207600	serine repeat antigen 5 (SERA5)	PF3D7_0207600.e2s1	IMRAS-060	P	Day 140	0.0609100428476594
PF3D7_0207600	serine repeat antigen 5 (SERA5)	PF3D7_0207600.e2s1	IMRAS-060	P	Day 0	0.0737959293346471
PF3D7_0207600	serine repeat antigen 5 (SERA5)	PF3D7_0207600.e2s1	IMRAS-061	NP	Day 0	0.0303216706818343
PF3D7_0207600	serine repeat antigen 5 (SERA5)	PF3D7_0207600.e2s1	IMRAS-061	NP	Day 140	0.0841396597555146
PF3D7_0207600	serine repeat antigen 5 (SERA5)	PF3D7_0207600.e2s1	IMRAS-062	Mock	Day 140	0.236085626120458
PF3D7_0207600	serine repeat antigen 5 (SERA5)	PF3D7_0207600.e2s1	IMRAS-062	Mock	Day 0	0.385078788992866
PF3D7_0207600	serine repeat antigen 5 (SERA5)	PF3D7_0207600.e2s1	IMRAS-071	NP	Day 0	1.86698467004747
PF3D7_0207600	serine repeat antigen 5 (SERA5)	PF3D7_0207600.e2s1	IMRAS-071	NP	Day 140	1.51545550675818
PF3D7_0207600	serine repeat antigen 5 (SERA5)	PF3D7_0207600.e2s1	IMRAS-078	P	Day 140	0.61770278080828
PF3D7_0207600	serine repeat antigen 5 (SERA5)	PF3D7_0207600.e2s1	IMRAS-078	P	Day 0	0.502410723792137
PF3D7_1311400	clathrin-adaptor medium chain, putative	PF3D7_1311400.e1s1	IMRAS-002	P	Day 0	-0.21093173207802
PF3D7_1311400	clathrin-adaptor medium chain, putative	PF3D7_1311400.e1s1	IMRAS-002	P	Day 140	-0.0437153572020588
PF3D7_1311400	clathrin-adaptor medium chain, putative	PF3D7_1311400.e1s1	IMRAS-005	NP	Day 140	-0.0788675090822224
PF3D7_1311400	clathrin-adaptor medium chain, putative	PF3D7_1311400.e1s1	IMRAS-005	NP	Day 0	-0.17889575798689
PF3D7_1311400	clathrin-adaptor medium chain, putative	PF3D7_1311400.e1s1	IMRAS-021	NP	Day 0	0.0617687364023212
PF3D7_1311400	clathrin-adaptor medium chain, putative	PF3D7_1311400.e1s1	IMRAS-021	NP	Day 140	-0.103317933730384
PF3D7_1311400	clathrin-adaptor medium chain, putative	PF3D7_1311400.e1s1	IMRAS-033	NP	Day 140	-0.0292777925222456
PF3D7_1311400	clathrin-adaptor medium chain, putative	PF3D7_1311400.e1s1	IMRAS-033	NP	Day 0	-0.0175965285074895
PF3D7_1311400	clathrin-adaptor medium chain, putative	PF3D7_1311400.e1s1	IMRAS-039	P	Day 0	0.127075407417465
PF3D7_1311400	clathrin-adaptor medium chain, putative	PF3D7_1311400.e1s1	IMRAS-039	P	Day 140	-0.111030403753855
PF3D7_1311400	clathrin-adaptor medium chain, putative	PF3D7_1311400.e1s1	IMRAS-045	P	Day 140	0.186439007972364
PF3D7_1311400	clathrin-adaptor medium chain, putative	PF3D7_1311400.e1s1	IMRAS-045	P	Day 0	-0.156287804787736
PF3D7_1311400	clathrin-adaptor medium chain, putative	PF3D7_1311400.e1s1	IMRAS-049	Mock	Day 0	0.191672956547809
PF3D7_1311400	clathrin-adaptor medium chain, putative	PF3D7_1311400.e1s1	IMRAS-049	Mock	Day 140	0.0694320282640888
PF3D7_1311400	clathrin-adaptor medium chain, putative	PF3D7_1311400.e1s1	IMRAS-054	Mock	Day 140	0.189085701043346
PF3D7_1311400	clathrin-adaptor medium chain, putative	PF3D7_1311400.e1s1	IMRAS-054	Mock	Day 0	-0.0494276778093639
PF3D7_1311400	clathrin-adaptor medium chain, putative	PF3D7_1311400.e1s1	IMRAS-057	P	Day 0	0.135035885982793
PF3D7_1311400	clathrin-adaptor medium chain, putative	PF3D7_1311400.e1s1	IMRAS-057	P	Day 140	0.129188442030497
PF3D7_1311400	clathrin-adaptor medium chain, putative	PF3D7_1311400.e1s1	IMRAS-060	P	Day 140	1.4734115350464
PF3D7_1311400	clathrin-adaptor medium chain, putative	PF3D7_1311400.e1s1	IMRAS-060	P	Day 0	1.49126179990033
PF3D7_1311400	clathrin-adaptor medium chain, putative	PF3D7_1311400.e1s1	IMRAS-061	NP	Day 0	-0.00375688492453641
PF3D7_1311400	clathrin-adaptor medium chain, putative	PF3D7_1311400.e1s1	IMRAS-061	NP	Day 140	0.0119209342598623
PF3D7_1311400	clathrin-adaptor medium chain, putative	PF3D7_1311400.e1s1	IMRAS-062	Mock	Day 140	0.0129899656568089
PF3D7_1311400	clathrin-adaptor medium chain, putative	PF3D7_1311400.e1s1	IMRAS-062	Mock	Day 0	0.00872438371232676
PF3D7_1311400	clathrin-adaptor medium chain, putative	PF3D7_1311400.e1s1	IMRAS-071	NP	Day 0	1.00878623965782
PF3D7_1311400	clathrin-adaptor medium chain, putative	PF3D7_1311400.e1s1	IMRAS-071	NP	Day 140	0.7166172500435
PF3D7_1311400	clathrin-adaptor medium chain, putative	PF3D7_1311400.e1s1	IMRAS-078	P	Day 140	-0.00281810174219999
PF3D7_1311400	clathrin-adaptor medium chain, putative	PF3D7_1311400.e1s1	IMRAS-078	P	Day 0	-0.0276858290857316
PF3D7_0808600	erythrocyte membrane protein 1, PfEMP1 (VAR)	PF3D7_0808600.e2s1	IMRAS-002	P	Day 0	0.166400599315075
PF3D7_0808600	erythrocyte membrane protein 1, PfEMP1 (VAR)	PF3D7_0808600.e2s1	IMRAS-002	P	Day 140	0.441939943330114
PF3D7_0808600	erythrocyte membrane protein 1, PfEMP1 (VAR)	PF3D7_0808600.e2s1	IMRAS-005	NP	Day 140	0.0168705970196044
PF3D7_0808600	erythrocyte membrane protein 1, PfEMP1 (VAR)	PF3D7_0808600.e2s1	IMRAS-005	NP	Day 0	-0.0552945058559651
PF3D7_0808600	erythrocyte membrane protein 1, PfEMP1 (VAR)	PF3D7_0808600.e2s1	IMRAS-021	NP	Day 0	0.466575564079914
PF3D7_0808600	erythrocyte membrane protein 1, PfEMP1 (VAR)	PF3D7_0808600.e2s1	IMRAS-021	NP	Day 140	0.252529969399014
PF3D7_0808600	erythrocyte membrane protein 1, PfEMP1 (VAR)	PF3D7_0808600.e2s1	IMRAS-033	NP	Day 140	0.873590586452341
PF3D7_0808600	erythrocyte membrane protein 1, PfEMP1 (VAR)	PF3D7_0808600.e2s1	IMRAS-033	NP	Day 0	1.03125595702498
PF3D7_0808600	erythrocyte membrane protein 1, PfEMP1 (VAR)	PF3D7_0808600.e2s1	IMRAS-039	P	Day 0	0.221245707041952
PF3D7_0808600	erythrocyte membrane protein 1, PfEMP1 (VAR)	PF3D7_0808600.e2s1	IMRAS-039	P	Day 140	0.0276649375284528
PF3D7_0808600	erythrocyte membrane protein 1, PfEMP1 (VAR)	PF3D7_0808600.e2s1	IMRAS-045	P	Day 140	0.401521185442755
PF3D7_0808600	erythrocyte membrane protein 1, PfEMP1 (VAR)	PF3D7_0808600.e2s1	IMRAS-045	P	Day 0	0.176299275315854
PF3D7_0808600	erythrocyte membrane protein 1, PfEMP1 (VAR)	PF3D7_0808600.e2s1	IMRAS-049	Mock	Day 0	0.664532731001215
PF3D7_0808600	erythrocyte membrane protein 1, PfEMP1 (VAR)	PF3D7_0808600.e2s1	IMRAS-049	Mock	Day 140	0.4505305437521
PF3D7_0808600	erythrocyte membrane protein 1, PfEMP1 (VAR)	PF3D7_0808600.e2s1	IMRAS-054	Mock	Day 140	2.21071994384959
PF3D7_0808600	erythrocyte membrane protein 1, PfEMP1 (VAR)	PF3D7_0808600.e2s1	IMRAS-054	Mock	Day 0	3.16088299627383
PF3D7_0808600	erythrocyte membrane protein 1, PfEMP1 (VAR)	PF3D7_0808600.e2s1	IMRAS-057	P	Day 0	0.351651138690857
PF3D7_0808600	erythrocyte membrane protein 1, PfEMP1 (VAR)	PF3D7_0808600.e2s1	IMRAS-057	P	Day 140	0.473142843247858
PF3D7_0808600	erythrocyte membrane protein 1, PfEMP1 (VAR)	PF3D7_0808600.e2s1	IMRAS-060	P	Day 140	0.46400900862683
PF3D7_0808600	erythrocyte membrane protein 1, PfEMP1 (VAR)	PF3D7_0808600.e2s1	IMRAS-060	P	Day 0	0.430911578627247
PF3D7_0808600	erythrocyte membrane protein 1, PfEMP1 (VAR)	PF3D7_0808600.e2s1	IMRAS-061	NP	Day 0	0.219441436278817
PF3D7_0808600	erythrocyte membrane protein 1, PfEMP1 (VAR)	PF3D7_0808600.e2s1	IMRAS-061	NP	Day 140	0.298598181964172
PF3D7_0808600	erythrocyte membrane protein 1, PfEMP1 (VAR)	PF3D7_0808600.e2s1	IMRAS-062	Mock	Day 140	1.41069014850264
PF3D7_0808600	erythrocyte membrane protein 1, PfEMP1 (VAR)	PF3D7_0808600.e2s1	IMRAS-062	Mock	Day 0	1.32037309960505
PF3D7_0808600	erythrocyte membrane protein 1, PfEMP1 (VAR)	PF3D7_0808600.e2s1	IMRAS-071	NP	Day 0	0.419964856283466
PF3D7_0808600	erythrocyte membrane protein 1, PfEMP1 (VAR)	PF3D7_0808600.e2s1	IMRAS-071	NP	Day 140	0.290861635546232
PF3D7_0808600	erythrocyte membrane protein 1, PfEMP1 (VAR)	PF3D7_0808600.e2s1	IMRAS-078	P	Day 140	0.260216304091594
PF3D7_0808600	erythrocyte membrane protein 1, PfEMP1 (VAR)	PF3D7_0808600.e2s1	IMRAS-078	P	Day 0	0.184241747088238
PF3D7_1126000	threonyl-tRNA synthetase,Threonine--tRNA ligase (ThrRS)	PF3D7_1126000.e1s2	IMRAS-002	P	Day 0	0.0378021102049697
PF3D7_1126000	threonyl-tRNA synthetase,Threonine--tRNA ligase (ThrRS)	PF3D7_1126000.e1s2	IMRAS-002	P	Day 140	0.14492556873644
PF3D7_1126000	threonyl-tRNA synthetase,Threonine--tRNA ligase (ThrRS)	PF3D7_1126000.e1s2	IMRAS-005	NP	Day 140	-0.0720569769653299
PF3D7_1126000	threonyl-tRNA synthetase,Threonine--tRNA ligase (ThrRS)	PF3D7_1126000.e1s2	IMRAS-005	NP	Day 0	-0.142859466734086
PF3D7_1126000	threonyl-tRNA synthetase,Threonine--tRNA ligase (ThrRS)	PF3D7_1126000.e1s2	IMRAS-021	NP	Day 0	0.112427134064584
PF3D7_1126000	threonyl-tRNA synthetase,Threonine--tRNA ligase (ThrRS)	PF3D7_1126000.e1s2	IMRAS-021	NP	Day 140	0.0115218698952191
PF3D7_1126000	threonyl-tRNA synthetase,Threonine--tRNA ligase (ThrRS)	PF3D7_1126000.e1s2	IMRAS-033	NP	Day 140	-0.0435892685476826
PF3D7_1126000	threonyl-tRNA synthetase,Threonine--tRNA ligase (ThrRS)	PF3D7_1126000.e1s2	IMRAS-033	NP	Day 0	-0.0141737628667009
PF3D7_1126000	threonyl-tRNA synthetase,Threonine--tRNA ligase (ThrRS)	PF3D7_1126000.e1s2	IMRAS-039	P	Day 0	0.182804630737877
PF3D7_1126000	threonyl-tRNA synthetase,Threonine--tRNA ligase (ThrRS)	PF3D7_1126000.e1s2	IMRAS-039	P	Day 140	-0.0348237492671419
PF3D7_1126000	threonyl-tRNA synthetase,Threonine--tRNA ligase (ThrRS)	PF3D7_1126000.e1s2	IMRAS-045	P	Day 140	0.232242697585489
PF3D7_1126000	threonyl-tRNA synthetase,Threonine--tRNA ligase (ThrRS)	PF3D7_1126000.e1s2	IMRAS-045	P	Day 0	-0.0729166508021741
PF3D7_1126000	threonyl-tRNA synthetase,Threonine--tRNA ligase (ThrRS)	PF3D7_1126000.e1s2	IMRAS-049	Mock	Day 0	0.34969927034502
PF3D7_1126000	threonyl-tRNA synthetase,Threonine--tRNA ligase (ThrRS)	PF3D7_1126000.e1s2	IMRAS-049	Mock	Day 140	0.223584005695489
PF3D7_1126000	threonyl-tRNA synthetase,Threonine--tRNA ligase (ThrRS)	PF3D7_1126000.e1s2	IMRAS-054	Mock	Day 140	0.150538120554128
PF3D7_1126000	threonyl-tRNA synthetase,Threonine--tRNA ligase (ThrRS)	PF3D7_1126000.e1s2	IMRAS-054	Mock	Day 0	-0.165355034091263
PF3D7_1126000	threonyl-tRNA synthetase,Threonine--tRNA ligase (ThrRS)	PF3D7_1126000.e1s2	IMRAS-057	P	Day 0	0.79186899472109
PF3D7_1126000	threonyl-tRNA synthetase,Threonine--tRNA ligase (ThrRS)	PF3D7_1126000.e1s2	IMRAS-057	P	Day 140	0.865005545988069
PF3D7_1126000	threonyl-tRNA synthetase,Threonine--tRNA ligase (ThrRS)	PF3D7_1126000.e1s2	IMRAS-060	P	Day 140	0.221231092862373
PF3D7_1126000	threonyl-tRNA synthetase,Threonine--tRNA ligase (ThrRS)	PF3D7_1126000.e1s2	IMRAS-060	P	Day 0	0.210238517843077
PF3D7_1126000	threonyl-tRNA synthetase,Threonine--tRNA ligase (ThrRS)	PF3D7_1126000.e1s2	IMRAS-061	NP	Day 0	0.401845034344696
PF3D7_1126000	threonyl-tRNA synthetase,Threonine--tRNA ligase (ThrRS)	PF3D7_1126000.e1s2	IMRAS-061	NP	Day 140	0.356286418266981
PF3D7_1126000	threonyl-tRNA synthetase,Threonine--tRNA ligase (ThrRS)	PF3D7_1126000.e1s2	IMRAS-062	Mock	Day 140	0.083848157719018
PF3D7_1126000	threonyl-tRNA synthetase,Threonine--tRNA ligase (ThrRS)	PF3D7_1126000.e1s2	IMRAS-062	Mock	Day 0	0.0449845010775736
PF3D7_1126000	threonyl-tRNA synthetase,Threonine--tRNA ligase (ThrRS)	PF3D7_1126000.e1s2	IMRAS-071	NP	Day 0	0.434382751741492
PF3D7_1126000	threonyl-tRNA synthetase,Threonine--tRNA ligase (ThrRS)	PF3D7_1126000.e1s2	IMRAS-071	NP	Day 140	0.341933657177799
PF3D7_1126000	threonyl-tRNA synthetase,Threonine--tRNA ligase (ThrRS)	PF3D7_1126000.e1s2	IMRAS-078	P	Day 140	0.78576263003103
PF3D7_1126000	threonyl-tRNA synthetase,Threonine--tRNA ligase (ThrRS)	PF3D7_1126000.e1s2	IMRAS-078	P	Day 0	0.61561118859836
PF3D7_1324900	L-lactate dehydrogenase (LDH)	PF3D7_1324900.e1s1	IMRAS-002	P	Day 0	-0.0932669554203187
PF3D7_1324900	L-lactate dehydrogenase (LDH)	PF3D7_1324900.e1s1	IMRAS-002	P	Day 140	0.0096657391259658
PF3D7_1324900	L-lactate dehydrogenase (LDH)	PF3D7_1324900.e1s1	IMRAS-005	NP	Day 140	0.0158054843533666
PF3D7_1324900	L-lactate dehydrogenase (LDH)	PF3D7_1324900.e1s1	IMRAS-005	NP	Day 0	-0.016605392975908
PF3D7_1324900	L-lactate dehydrogenase (LDH)	PF3D7_1324900.e1s1	IMRAS-021	NP	Day 0	0.162241529207289
PF3D7_1324900	L-lactate dehydrogenase (LDH)	PF3D7_1324900.e1s1	IMRAS-021	NP	Day 140	0.0540600916741631
PF3D7_1324900	L-lactate dehydrogenase (LDH)	PF3D7_1324900.e1s1	IMRAS-033	NP	Day 140	-0.0715168738971226
PF3D7_1324900	L-lactate dehydrogenase (LDH)	PF3D7_1324900.e1s1	IMRAS-033	NP	Day 0	-0.0210274339077632
PF3D7_1324900	L-lactate dehydrogenase (LDH)	PF3D7_1324900.e1s1	IMRAS-039	P	Day 0	0.190012636595325
PF3D7_1324900	L-lactate dehydrogenase (LDH)	PF3D7_1324900.e1s1	IMRAS-039	P	Day 140	-0.0146458673295111
PF3D7_1324900	L-lactate dehydrogenase (LDH)	PF3D7_1324900.e1s1	IMRAS-045	P	Day 140	0.103402728677949
PF3D7_1324900	L-lactate dehydrogenase (LDH)	PF3D7_1324900.e1s1	IMRAS-045	P	Day 0	0.0494709666261723
PF3D7_1324900	L-lactate dehydrogenase (LDH)	PF3D7_1324900.e1s1	IMRAS-049	Mock	Day 0	0.356597276931755
PF3D7_1324900	L-lactate dehydrogenase (LDH)	PF3D7_1324900.e1s1	IMRAS-049	Mock	Day 140	0.156509820792813
PF3D7_1324900	L-lactate dehydrogenase (LDH)	PF3D7_1324900.e1s1	IMRAS-054	Mock	Day 140	0.288571974842817
PF3D7_1324900	L-lactate dehydrogenase (LDH)	PF3D7_1324900.e1s1	IMRAS-054	Mock	Day 0	0.0790256884108427
PF3D7_1324900	L-lactate dehydrogenase (LDH)	PF3D7_1324900.e1s1	IMRAS-057	P	Day 0	0.0570668390315863
PF3D7_1324900	L-lactate dehydrogenase (LDH)	PF3D7_1324900.e1s1	IMRAS-057	P	Day 140	0.146306975596364
PF3D7_1324900	L-lactate dehydrogenase (LDH)	PF3D7_1324900.e1s1	IMRAS-060	P	Day 140	0.111845244215591
PF3D7_1324900	L-lactate dehydrogenase (LDH)	PF3D7_1324900.e1s1	IMRAS-060	P	Day 0	0.145850866463453
PF3D7_1324900	L-lactate dehydrogenase (LDH)	PF3D7_1324900.e1s1	IMRAS-061	NP	Day 0	0.187398331985007
PF3D7_1324900	L-lactate dehydrogenase (LDH)	PF3D7_1324900.e1s1	IMRAS-061	NP	Day 140	0.233667131603024
PF3D7_1324900	L-lactate dehydrogenase (LDH)	PF3D7_1324900.e1s1	IMRAS-062	Mock	Day 140	0.1105547440366
PF3D7_1324900	L-lactate dehydrogenase (LDH)	PF3D7_1324900.e1s1	IMRAS-062	Mock	Day 0	0.189239786697735
PF3D7_1324900	L-lactate dehydrogenase (LDH)	PF3D7_1324900.e1s1	IMRAS-071	NP	Day 0	0.169416852249451
PF3D7_1324900	L-lactate dehydrogenase (LDH)	PF3D7_1324900.e1s1	IMRAS-071	NP	Day 140	0.156439201890764
PF3D7_1324900	L-lactate dehydrogenase (LDH)	PF3D7_1324900.e1s1	IMRAS-078	P	Day 140	0.0953198718423618
PF3D7_1324900	L-lactate dehydrogenase (LDH)	PF3D7_1324900.e1s1	IMRAS-078	P	Day 0	0.0346203216061056
PF3D7_1113700	glyoxalase I (GloI)	PF3D7_1113700.e1s1	IMRAS-002	P	Day 0	1.07688222363737
PF3D7_1113700	glyoxalase I (GloI)	PF3D7_1113700.e1s1	IMRAS-002	P	Day 140	1.14842980908182
PF3D7_1113700	glyoxalase I (GloI)	PF3D7_1113700.e1s1	IMRAS-005	NP	Day 140	-0.0994941596721812
PF3D7_1113700	glyoxalase I (GloI)	PF3D7_1113700.e1s1	IMRAS-005	NP	Day 0	-0.225015289725441
PF3D7_1113700	glyoxalase I (GloI)	PF3D7_1113700.e1s1	IMRAS-021	NP	Day 0	0.361211835542496
PF3D7_1113700	glyoxalase I (GloI)	PF3D7_1113700.e1s1	IMRAS-021	NP	Day 140	0.359015735883901
PF3D7_1113700	glyoxalase I (GloI)	PF3D7_1113700.e1s1	IMRAS-033	NP	Day 140	0.304215491299541
PF3D7_1113700	glyoxalase I (GloI)	PF3D7_1113700.e1s1	IMRAS-033	NP	Day 0	0.474180414055063
PF3D7_1113700	glyoxalase I (GloI)	PF3D7_1113700.e1s1	IMRAS-039	P	Day 0	-0.0177614281453931
PF3D7_1113700	glyoxalase I (GloI)	PF3D7_1113700.e1s1	IMRAS-039	P	Day 140	-0.261091780834613
PF3D7_1113700	glyoxalase I (GloI)	PF3D7_1113700.e1s1	IMRAS-045	P	Day 140	0.333667761980323
PF3D7_1113700	glyoxalase I (GloI)	PF3D7_1113700.e1s1	IMRAS-045	P	Day 0	0.258849490087654
PF3D7_1113700	glyoxalase I (GloI)	PF3D7_1113700.e1s1	IMRAS-049	Mock	Day 0	0.337035010553237
PF3D7_1113700	glyoxalase I (GloI)	PF3D7_1113700.e1s1	IMRAS-049	Mock	Day 140	0.119058279104587
PF3D7_1113700	glyoxalase I (GloI)	PF3D7_1113700.e1s1	IMRAS-054	Mock	Day 140	0.902745369893145
PF3D7_1113700	glyoxalase I (GloI)	PF3D7_1113700.e1s1	IMRAS-054	Mock	Day 0	1.54875112641069
PF3D7_1113700	glyoxalase I (GloI)	PF3D7_1113700.e1s1	IMRAS-057	P	Day 0	1.43217521399851
PF3D7_1113700	glyoxalase I (GloI)	PF3D7_1113700.e1s1	IMRAS-057	P	Day 140	1.51474764310557
PF3D7_1113700	glyoxalase I (GloI)	PF3D7_1113700.e1s1	IMRAS-060	P	Day 140	0.573259573218067
PF3D7_1113700	glyoxalase I (GloI)	PF3D7_1113700.e1s1	IMRAS-060	P	Day 0	0.589729493628608
PF3D7_1113700	glyoxalase I (GloI)	PF3D7_1113700.e1s1	IMRAS-061	NP	Day 0	0.583920000493656
PF3D7_1113700	glyoxalase I (GloI)	PF3D7_1113700.e1s1	IMRAS-061	NP	Day 140	0.837891534484813
PF3D7_1113700	glyoxalase I (GloI)	PF3D7_1113700.e1s1	IMRAS-062	Mock	Day 140	1.01114233034657
PF3D7_1113700	glyoxalase I (GloI)	PF3D7_1113700.e1s1	IMRAS-062	Mock	Day 0	0.942989965159505
PF3D7_1113700	glyoxalase I (GloI)	PF3D7_1113700.e1s1	IMRAS-071	NP	Day 0	1.18655304923643
PF3D7_1113700	glyoxalase I (GloI)	PF3D7_1113700.e1s1	IMRAS-071	NP	Day 140	0.940992321612125
PF3D7_1113700	glyoxalase I (GloI)	PF3D7_1113700.e1s1	IMRAS-078	P	Day 140	1.44321628314205
PF3D7_1113700	glyoxalase I (GloI)	PF3D7_1113700.e1s1	IMRAS-078	P	Day 0	1.21081146749214
PF3D7_0918000	glideosome-associated protein 50,secreted acid phosphatase (GAP50)	PF3D7_0918000.e1s1	IMRAS-002	P	Day 0	-0.105424569846555
PF3D7_0918000	glideosome-associated protein 50,secreted acid phosphatase (GAP50)	PF3D7_0918000.e1s1	IMRAS-002	P	Day 140	-0.189157913745555
PF3D7_0918000	glideosome-associated protein 50,secreted acid phosphatase (GAP50)	PF3D7_0918000.e1s1	IMRAS-005	NP	Day 140	-0.163808124510002
PF3D7_0918000	glideosome-associated protein 50,secreted acid phosphatase (GAP50)	PF3D7_0918000.e1s1	IMRAS-005	NP	Day 0	-0.166489213118986
PF3D7_0918000	glideosome-associated protein 50,secreted acid phosphatase (GAP50)	PF3D7_0918000.e1s1	IMRAS-021	NP	Day 0	-0.357963511701799
PF3D7_0918000	glideosome-associated protein 50,secreted acid phosphatase (GAP50)	PF3D7_0918000.e1s1	IMRAS-021	NP	Day 140	-0.292754206630107
PF3D7_0918000	glideosome-associated protein 50,secreted acid phosphatase (GAP50)	PF3D7_0918000.e1s1	IMRAS-033	NP	Day 140	-0.499015891918196
PF3D7_0918000	glideosome-associated protein 50,secreted acid phosphatase (GAP50)	PF3D7_0918000.e1s1	IMRAS-033	NP	Day 0	-0.434539078955648
PF3D7_0918000	glideosome-associated protein 50,secreted acid phosphatase (GAP50)	PF3D7_0918000.e1s1	IMRAS-039	P	Day 0	-0.198694753764292
PF3D7_0918000	glideosome-associated protein 50,secreted acid phosphatase (GAP50)	PF3D7_0918000.e1s1	IMRAS-039	P	Day 140	-0.369873971373051
PF3D7_0918000	glideosome-associated protein 50,secreted acid phosphatase (GAP50)	PF3D7_0918000.e1s1	IMRAS-045	P	Day 140	-0.348000957431193
PF3D7_0918000	glideosome-associated protein 50,secreted acid phosphatase (GAP50)	PF3D7_0918000.e1s1	IMRAS-045	P	Day 0	-0.579063814470477
PF3D7_0918000	glideosome-associated protein 50,secreted acid phosphatase (GAP50)	PF3D7_0918000.e1s1	IMRAS-049	Mock	Day 0	0.700060932161362
PF3D7_0918000	glideosome-associated protein 50,secreted acid phosphatase (GAP50)	PF3D7_0918000.e1s1	IMRAS-049	Mock	Day 140	0.646895122672053
PF3D7_0918000	glideosome-associated protein 50,secreted acid phosphatase (GAP50)	PF3D7_0918000.e1s1	IMRAS-054	Mock	Day 140	0.0542965619904479
PF3D7_0918000	glideosome-associated protein 50,secreted acid phosphatase (GAP50)	PF3D7_0918000.e1s1	IMRAS-054	Mock	Day 0	-0.514609114324765
PF3D7_0918000	glideosome-associated protein 50,secreted acid phosphatase (GAP50)	PF3D7_0918000.e1s1	IMRAS-057	P	Day 0	-0.0830459400084962
PF3D7_0918000	glideosome-associated protein 50,secreted acid phosphatase (GAP50)	PF3D7_0918000.e1s1	IMRAS-057	P	Day 140	0.0233521820028546
PF3D7_0918000	glideosome-associated protein 50,secreted acid phosphatase (GAP50)	PF3D7_0918000.e1s1	IMRAS-060	P	Day 140	-0.0237780563555461
PF3D7_0918000	glideosome-associated protein 50,secreted acid phosphatase (GAP50)	PF3D7_0918000.e1s1	IMRAS-060	P	Day 0	-0.0377332181713843
PF3D7_0918000	glideosome-associated protein 50,secreted acid phosphatase (GAP50)	PF3D7_0918000.e1s1	IMRAS-061	NP	Day 0	0.178031938308621
PF3D7_0918000	glideosome-associated protein 50,secreted acid phosphatase (GAP50)	PF3D7_0918000.e1s1	IMRAS-061	NP	Day 140	0.114468498342882
PF3D7_0918000	glideosome-associated protein 50,secreted acid phosphatase (GAP50)	PF3D7_0918000.e1s1	IMRAS-062	Mock	Day 140	-0.00434735077620374
PF3D7_0918000	glideosome-associated protein 50,secreted acid phosphatase (GAP50)	PF3D7_0918000.e1s1	IMRAS-062	Mock	Day 0	-0.0799468461176538
PF3D7_0918000	glideosome-associated protein 50,secreted acid phosphatase (GAP50)	PF3D7_0918000.e1s1	IMRAS-071	NP	Day 0	0.683833304092593
PF3D7_0918000	glideosome-associated protein 50,secreted acid phosphatase (GAP50)	PF3D7_0918000.e1s1	IMRAS-071	NP	Day 140	0.233262888722042
PF3D7_0918000	glideosome-associated protein 50,secreted acid phosphatase (GAP50)	PF3D7_0918000.e1s1	IMRAS-078	P	Day 140	0.174431600800492
PF3D7_0918000	glideosome-associated protein 50,secreted acid phosphatase (GAP50)	PF3D7_0918000.e1s1	IMRAS-078	P	Day 0	-0.0559133716663336
PF3D7_0304200	EH (Eps15 homology) protein (PAST1)	PF3D7_0304200.e1s1	IMRAS-002	P	Day 0	-0.226338232854994
PF3D7_0304200	EH (Eps15 homology) protein (PAST1)	PF3D7_0304200.e1s1	IMRAS-002	P	Day 140	-0.0549551083058208
PF3D7_0304200	EH (Eps15 homology) protein (PAST1)	PF3D7_0304200.e1s1	IMRAS-005	NP	Day 140	0.131446616451759
PF3D7_0304200	EH (Eps15 homology) protein (PAST1)	PF3D7_0304200.e1s1	IMRAS-005	NP	Day 0	0.0210732240543638
PF3D7_0304200	EH (Eps15 homology) protein (PAST1)	PF3D7_0304200.e1s1	IMRAS-021	NP	Day 0	0.123696485545524
PF3D7_0304200	EH (Eps15 homology) protein (PAST1)	PF3D7_0304200.e1s1	IMRAS-021	NP	Day 140	0.0891791982506565
PF3D7_0304200	EH (Eps15 homology) protein (PAST1)	PF3D7_0304200.e1s1	IMRAS-033	NP	Day 140	-0.0558108629685048
PF3D7_0304200	EH (Eps15 homology) protein (PAST1)	PF3D7_0304200.e1s1	IMRAS-033	NP	Day 0	0.00675572260577439
PF3D7_0304200	EH (Eps15 homology) protein (PAST1)	PF3D7_0304200.e1s1	IMRAS-039	P	Day 0	0.147824637572583
PF3D7_0304200	EH (Eps15 homology) protein (PAST1)	PF3D7_0304200.e1s1	IMRAS-039	P	Day 140	-0.0654179932084897
PF3D7_0304200	EH (Eps15 homology) protein (PAST1)	PF3D7_0304200.e1s1	IMRAS-045	P	Day 140	0.0304270337515078
PF3D7_0304200	EH (Eps15 homology) protein (PAST1)	PF3D7_0304200.e1s1	IMRAS-045	P	Day 0	-0.114581689656941
PF3D7_0304200	EH (Eps15 homology) protein (PAST1)	PF3D7_0304200.e1s1	IMRAS-049	Mock	Day 0	0.349292476308522
PF3D7_0304200	EH (Eps15 homology) protein (PAST1)	PF3D7_0304200.e1s1	IMRAS-049	Mock	Day 140	0.086164503671263007
PF3D7_0304200	EH (Eps15 homology) protein (PAST1)	PF3D7_0304200.e1s1	IMRAS-054	Mock	Day 140	0.399893562771442
PF3D7_0304200	EH (Eps15 homology) protein (PAST1)	PF3D7_0304200.e1s1	IMRAS-054	Mock	Day 0	-0.0870445171697583
PF3D7_0304200	EH (Eps15 homology) protein (PAST1)	PF3D7_0304200.e1s1	IMRAS-057	P	Day 0	0.118069936093864
PF3D7_0304200	EH (Eps15 homology) protein (PAST1)	PF3D7_0304200.e1s1	IMRAS-057	P	Day 140	0.2134211714549
PF3D7_0304200	EH (Eps15 homology) protein (PAST1)	PF3D7_0304200.e1s1	IMRAS-060	P	Day 140	0.0679096551594274
PF3D7_0304200	EH (Eps15 homology) protein (PAST1)	PF3D7_0304200.e1s1	IMRAS-060	P	Day 0	0.139176860540145
PF3D7_0304200	EH (Eps15 homology) protein (PAST1)	PF3D7_0304200.e1s1	IMRAS-061	NP	Day 0	0.223731982313677
PF3D7_0304200	EH (Eps15 homology) protein (PAST1)	PF3D7_0304200.e1s1	IMRAS-061	NP	Day 140	0.189363904986191
PF3D7_0304200	EH (Eps15 homology) protein (PAST1)	PF3D7_0304200.e1s1	IMRAS-062	Mock	Day 140	0.017905456070924
PF3D7_0304200	EH (Eps15 homology) protein (PAST1)	PF3D7_0304200.e1s1	IMRAS-062	Mock	Day 0	-0.00194433411638073
PF3D7_0304200	EH (Eps15 homology) protein (PAST1)	PF3D7_0304200.e1s1	IMRAS-071	NP	Day 0	0.301982616001865
PF3D7_0304200	EH (Eps15 homology) protein (PAST1)	PF3D7_0304200.e1s1	IMRAS-071	NP	Day 140	0.217908002654127
PF3D7_0304200	EH (Eps15 homology) protein (PAST1)	PF3D7_0304200.e1s1	IMRAS-078	P	Day 140	0.0306418142031255
PF3D7_0304200	EH (Eps15 homology) protein (PAST1)	PF3D7_0304200.e1s1	IMRAS-078	P	Day 0	-0.0199418757587235
PF3D7_1311800	M1-family alanyl aminopeptidase (M1AAP)	PF3D7_1311800.e1s1	IMRAS-002	P	Day 0	-0.0359075759780403
PF3D7_1311800	M1-family alanyl aminopeptidase (M1AAP)	PF3D7_1311800.e1s1	IMRAS-002	P	Day 140	0.238648829945754
PF3D7_1311800	M1-family alanyl aminopeptidase (M1AAP)	PF3D7_1311800.e1s1	IMRAS-005	NP	Day 140	0.0147395847549063
PF3D7_1311800	M1-family alanyl aminopeptidase (M1AAP)	PF3D7_1311800.e1s1	IMRAS-005	NP	Day 0	0.0288005860789742
PF3D7_1311800	M1-family alanyl aminopeptidase (M1AAP)	PF3D7_1311800.e1s1	IMRAS-021	NP	Day 0	0.528934636647437
PF3D7_1311800	M1-family alanyl aminopeptidase (M1AAP)	PF3D7_1311800.e1s1	IMRAS-021	NP	Day 140	0.514022210424402
PF3D7_1311800	M1-family alanyl aminopeptidase (M1AAP)	PF3D7_1311800.e1s1	IMRAS-033	NP	Day 140	0.0818955144151836
PF3D7_1311800	M1-family alanyl aminopeptidase (M1AAP)	PF3D7_1311800.e1s1	IMRAS-033	NP	Day 0	0.170114053444244
PF3D7_1311800	M1-family alanyl aminopeptidase (M1AAP)	PF3D7_1311800.e1s1	IMRAS-039	P	Day 0	0.49058854330497
PF3D7_1311800	M1-family alanyl aminopeptidase (M1AAP)	PF3D7_1311800.e1s1	IMRAS-039	P	Day 140	0.439721044878549
PF3D7_1311800	M1-family alanyl aminopeptidase (M1AAP)	PF3D7_1311800.e1s1	IMRAS-045	P	Day 140	1.02035582328261
PF3D7_1311800	M1-family alanyl aminopeptidase (M1AAP)	PF3D7_1311800.e1s1	IMRAS-045	P	Day 0	0.114112892701662
PF3D7_1311800	M1-family alanyl aminopeptidase (M1AAP)	PF3D7_1311800.e1s1	IMRAS-049	Mock	Day 0	1.81941050078001
PF3D7_1311800	M1-family alanyl aminopeptidase (M1AAP)	PF3D7_1311800.e1s1	IMRAS-049	Mock	Day 140	1.69495859524969
PF3D7_1311800	M1-family alanyl aminopeptidase (M1AAP)	PF3D7_1311800.e1s1	IMRAS-054	Mock	Day 140	0.307808193705734
PF3D7_1311800	M1-family alanyl aminopeptidase (M1AAP)	PF3D7_1311800.e1s1	IMRAS-054	Mock	Day 0	0.0459162737555268
PF3D7_1311800	M1-family alanyl aminopeptidase (M1AAP)	PF3D7_1311800.e1s1	IMRAS-057	P	Day 0	0.421719519304288
PF3D7_1311800	M1-family alanyl aminopeptidase (M1AAP)	PF3D7_1311800.e1s1	IMRAS-057	P	Day 140	0.986861502675456
PF3D7_1311800	M1-family alanyl aminopeptidase (M1AAP)	PF3D7_1311800.e1s1	IMRAS-060	P	Day 140	1.12849370885482
PF3D7_1311800	M1-family alanyl aminopeptidase (M1AAP)	PF3D7_1311800.e1s1	IMRAS-060	P	Day 0	1.15580434049288
PF3D7_1311800	M1-family alanyl aminopeptidase (M1AAP)	PF3D7_1311800.e1s1	IMRAS-061	NP	Day 0	0.909015374459701
PF3D7_1311800	M1-family alanyl aminopeptidase (M1AAP)	PF3D7_1311800.e1s1	IMRAS-061	NP	Day 140	0.871616362198687
PF3D7_1311800	M1-family alanyl aminopeptidase (M1AAP)	PF3D7_1311800.e1s1	IMRAS-062	Mock	Day 140	0.702403630342996
PF3D7_1311800	M1-family alanyl aminopeptidase (M1AAP)	PF3D7_1311800.e1s1	IMRAS-062	Mock	Day 0	0.468243845686388
PF3D7_1311800	M1-family alanyl aminopeptidase (M1AAP)	PF3D7_1311800.e1s1	IMRAS-071	NP	Day 0	0.596781819127193
PF3D7_1311800	M1-family alanyl aminopeptidase (M1AAP)	PF3D7_1311800.e1s1	IMRAS-071	NP	Day 140	0.525849149742802
PF3D7_1311800	M1-family alanyl aminopeptidase (M1AAP)	PF3D7_1311800.e1s1	IMRAS-078	P	Day 140	2.40788076526667
PF3D7_1311800	M1-family alanyl aminopeptidase (M1AAP)	PF3D7_1311800.e1s1	IMRAS-078	P	Day 0	2.19891560955892
PF3D7_0527200	ubiquitin carboxyl-terminal hydrolase, putative	PF3D7_0527200.e2s1	IMRAS-002	P	Day 0	4.32674329723756
PF3D7_0527200	ubiquitin carboxyl-terminal hydrolase, putative	PF3D7_0527200.e2s1	IMRAS-002	P	Day 140	4.51454413027629
PF3D7_0527200	ubiquitin carboxyl-terminal hydrolase, putative	PF3D7_0527200.e2s1	IMRAS-005	NP	Day 140	-0.101804320359381
PF3D7_0527200	ubiquitin carboxyl-terminal hydrolase, putative	PF3D7_0527200.e2s1	IMRAS-005	NP	Day 0	-0.137660560059768
PF3D7_0527200	ubiquitin carboxyl-terminal hydrolase, putative	PF3D7_0527200.e2s1	IMRAS-021	NP	Day 0	0.573667774933755
PF3D7_0527200	ubiquitin carboxyl-terminal hydrolase, putative	PF3D7_0527200.e2s1	IMRAS-021	NP	Day 140	0.655727761535887
PF3D7_0527200	ubiquitin carboxyl-terminal hydrolase, putative	PF3D7_0527200.e2s1	IMRAS-033	NP	Day 140	-0.079434467494405
PF3D7_0527200	ubiquitin carboxyl-terminal hydrolase, putative	PF3D7_0527200.e2s1	IMRAS-033	NP	Day 0	0.147879434083055
PF3D7_0527200	ubiquitin carboxyl-terminal hydrolase, putative	PF3D7_0527200.e2s1	IMRAS-039	P	Day 0	1.8643675139854
PF3D7_0527200	ubiquitin carboxyl-terminal hydrolase, putative	PF3D7_0527200.e2s1	IMRAS-039	P	Day 140	2.28652366739105
PF3D7_0527200	ubiquitin carboxyl-terminal hydrolase, putative	PF3D7_0527200.e2s1	IMRAS-045	P	Day 140	2.27557873472498
PF3D7_0527200	ubiquitin carboxyl-terminal hydrolase, putative	PF3D7_0527200.e2s1	IMRAS-045	P	Day 0	1.37499439271992
PF3D7_0527200	ubiquitin carboxyl-terminal hydrolase, putative	PF3D7_0527200.e2s1	IMRAS-049	Mock	Day 0	0.367887290150978
PF3D7_0527200	ubiquitin carboxyl-terminal hydrolase, putative	PF3D7_0527200.e2s1	IMRAS-049	Mock	Day 140	0.132545710221322
PF3D7_0527200	ubiquitin carboxyl-terminal hydrolase, putative	PF3D7_0527200.e2s1	IMRAS-054	Mock	Day 140	0.866756184205649
PF3D7_0527200	ubiquitin carboxyl-terminal hydrolase, putative	PF3D7_0527200.e2s1	IMRAS-054	Mock	Day 0	1.49143603087189
PF3D7_0527200	ubiquitin carboxyl-terminal hydrolase, putative	PF3D7_0527200.e2s1	IMRAS-057	P	Day 0	0.191735251600086
PF3D7_0527200	ubiquitin carboxyl-terminal hydrolase, putative	PF3D7_0527200.e2s1	IMRAS-057	P	Day 140	1.81394171223478
PF3D7_0527200	ubiquitin carboxyl-terminal hydrolase, putative	PF3D7_0527200.e2s1	IMRAS-060	P	Day 140	1.53364010966974
PF3D7_0527200	ubiquitin carboxyl-terminal hydrolase, putative	PF3D7_0527200.e2s1	IMRAS-060	P	Day 0	1.59570002338763
PF3D7_0527200	ubiquitin carboxyl-terminal hydrolase, putative	PF3D7_0527200.e2s1	IMRAS-061	NP	Day 0	1.82960604124418
PF3D7_0527200	ubiquitin carboxyl-terminal hydrolase, putative	PF3D7_0527200.e2s1	IMRAS-061	NP	Day 140	1.76931878165545
PF3D7_0527200	ubiquitin carboxyl-terminal hydrolase, putative	PF3D7_0527200.e2s1	IMRAS-062	Mock	Day 140	3.8319047252932
PF3D7_0527200	ubiquitin carboxyl-terminal hydrolase, putative	PF3D7_0527200.e2s1	IMRAS-062	Mock	Day 0	3.67090087862521
PF3D7_0527200	ubiquitin carboxyl-terminal hydrolase, putative	PF3D7_0527200.e2s1	IMRAS-071	NP	Day 0	1.63291725230835
PF3D7_0527200	ubiquitin carboxyl-terminal hydrolase, putative	PF3D7_0527200.e2s1	IMRAS-071	NP	Day 140	1.74657998450584
PF3D7_0527200	ubiquitin carboxyl-terminal hydrolase, putative	PF3D7_0527200.e2s1	IMRAS-078	P	Day 140	2.81885791310423
PF3D7_0527200	ubiquitin carboxyl-terminal hydrolase, putative	PF3D7_0527200.e2s1	IMRAS-078	P	Day 0	2.64999778507021
PF3D7_0519500	carbon catabolite repressor protein 4, putative (CCR4)	PF3D7_0519500.e2s1	IMRAS-002	P	Day 0	-0.132122891237342
PF3D7_0519500	carbon catabolite repressor protein 4, putative (CCR4)	PF3D7_0519500.e2s1	IMRAS-002	P	Day 140	0.0521903557725221
PF3D7_0519500	carbon catabolite repressor protein 4, putative (CCR4)	PF3D7_0519500.e2s1	IMRAS-005	NP	Day 140	-0.113993729367296
PF3D7_0519500	carbon catabolite repressor protein 4, putative (CCR4)	PF3D7_0519500.e2s1	IMRAS-005	NP	Day 0	-0.21220751342482
PF3D7_0519500	carbon catabolite repressor protein 4, putative (CCR4)	PF3D7_0519500.e2s1	IMRAS-021	NP	Day 0	0.186518220513936
PF3D7_0519500	carbon catabolite repressor protein 4, putative (CCR4)	PF3D7_0519500.e2s1	IMRAS-021	NP	Day 140	0.16680009537313
PF3D7_0519500	carbon catabolite repressor protein 4, putative (CCR4)	PF3D7_0519500.e2s1	IMRAS-033	NP	Day 140	-0.339070296866334
PF3D7_0519500	carbon catabolite repressor protein 4, putative (CCR4)	PF3D7_0519500.e2s1	IMRAS-033	NP	Day 0	-0.102883547024708
PF3D7_0519500	carbon catabolite repressor protein 4, putative (CCR4)	PF3D7_0519500.e2s1	IMRAS-039	P	Day 0	-0.0964059225984162
PF3D7_0519500	carbon catabolite repressor protein 4, putative (CCR4)	PF3D7_0519500.e2s1	IMRAS-039	P	Day 140	-0.368828161221501
PF3D7_0519500	carbon catabolite repressor protein 4, putative (CCR4)	PF3D7_0519500.e2s1	IMRAS-045	P	Day 140	-0.0803533969670287
PF3D7_0519500	carbon catabolite repressor protein 4, putative (CCR4)	PF3D7_0519500.e2s1	IMRAS-045	P	Day 0	-0.291358284527986
PF3D7_0519500	carbon catabolite repressor protein 4, putative (CCR4)	PF3D7_0519500.e2s1	IMRAS-049	Mock	Day 0	0.196656364062063
PF3D7_0519500	carbon catabolite repressor protein 4, putative (CCR4)	PF3D7_0519500.e2s1	IMRAS-049	Mock	Day 140	-0.037770894662378
PF3D7_0519500	carbon catabolite repressor protein 4, putative (CCR4)	PF3D7_0519500.e2s1	IMRAS-054	Mock	Day 140	-0.0409839414426614
PF3D7_0519500	carbon catabolite repressor protein 4, putative (CCR4)	PF3D7_0519500.e2s1	IMRAS-054	Mock	Day 0	-0.339309400968576
PF3D7_0519500	carbon catabolite repressor protein 4, putative (CCR4)	PF3D7_0519500.e2s1	IMRAS-057	P	Day 0	-0.101379554796019
PF3D7_0519500	carbon catabolite repressor protein 4, putative (CCR4)	PF3D7_0519500.e2s1	IMRAS-057	P	Day 140	-0.0716802666200831
PF3D7_0519500	carbon catabolite repressor protein 4, putative (CCR4)	PF3D7_0519500.e2s1	IMRAS-060	P	Day 140	-0.137258654296918
PF3D7_0519500	carbon catabolite repressor protein 4, putative (CCR4)	PF3D7_0519500.e2s1	IMRAS-060	P	Day 0	-0.149504132824999
PF3D7_0519500	carbon catabolite repressor protein 4, putative (CCR4)	PF3D7_0519500.e2s1	IMRAS-061	NP	Day 0	-0.0373758329276992
PF3D7_0519500	carbon catabolite repressor protein 4, putative (CCR4)	PF3D7_0519500.e2s1	IMRAS-061	NP	Day 140	-0.0742704987938207
PF3D7_0519500	carbon catabolite repressor protein 4, putative (CCR4)	PF3D7_0519500.e2s1	IMRAS-062	Mock	Day 140	0.056637850559639
PF3D7_0519500	carbon catabolite repressor protein 4, putative (CCR4)	PF3D7_0519500.e2s1	IMRAS-062	Mock	Day 0	0.0212319882497134
PF3D7_0519500	carbon catabolite repressor protein 4, putative (CCR4)	PF3D7_0519500.e2s1	IMRAS-071	NP	Day 0	0.385841875118919
PF3D7_0519500	carbon catabolite repressor protein 4, putative (CCR4)	PF3D7_0519500.e2s1	IMRAS-071	NP	Day 140	0.171378284308448
PF3D7_0519500	carbon catabolite repressor protein 4, putative (CCR4)	PF3D7_0519500.e2s1	IMRAS-078	P	Day 140	-0.0603691243043585
PF3D7_0519500	carbon catabolite repressor protein 4, putative (CCR4)	PF3D7_0519500.e2s1	IMRAS-078	P	Day 0	-0.130664292944298
PF3D7_1442300	tRNA binding protein, putative	PF3D7_1442300.e2s1	IMRAS-002	P	Day 0	-0.107460837003075
PF3D7_1442300	tRNA binding protein, putative	PF3D7_1442300.e2s1	IMRAS-002	P	Day 140	0.0310847227608715
PF3D7_1442300	tRNA binding protein, putative	PF3D7_1442300.e2s1	IMRAS-005	NP	Day 140	-2.662938973188e-4
PF3D7_1442300	tRNA binding protein, putative	PF3D7_1442300.e2s1	IMRAS-005	NP	Day 0	-0.113643678941232
PF3D7_1442300	tRNA binding protein, putative	PF3D7_1442300.e2s1	IMRAS-021	NP	Day 0	1.05660367134113
PF3D7_1442300	tRNA binding protein, putative	PF3D7_1442300.e2s1	IMRAS-021	NP	Day 140	0.966845946640785
PF3D7_1442300	tRNA binding protein, putative	PF3D7_1442300.e2s1	IMRAS-033	NP	Day 140	-0.0502427547796209
PF3D7_1442300	tRNA binding protein, putative	PF3D7_1442300.e2s1	IMRAS-033	NP	Day 0	0.237228249302781
PF3D7_1442300	tRNA binding protein, putative	PF3D7_1442300.e2s1	IMRAS-039	P	Day 0	0.152965649840006
PF3D7_1442300	tRNA binding protein, putative	PF3D7_1442300.e2s1	IMRAS-039	P	Day 140	-0.0637246889754977
PF3D7_1442300	tRNA binding protein, putative	PF3D7_1442300.e2s1	IMRAS-045	P	Day 140	0.147640230439398
PF3D7_1442300	tRNA binding protein, putative	PF3D7_1442300.e2s1	IMRAS-045	P	Day 0	-0.120800212392099
PF3D7_1442300	tRNA binding protein, putative	PF3D7_1442300.e2s1	IMRAS-049	Mock	Day 0	0.483240920382688
PF3D7_1442300	tRNA binding protein, putative	PF3D7_1442300.e2s1	IMRAS-049	Mock	Day 140	0.229453740782454
PF3D7_1442300	tRNA binding protein, putative	PF3D7_1442300.e2s1	IMRAS-054	Mock	Day 140	0.771988444353305
PF3D7_1442300	tRNA binding protein, putative	PF3D7_1442300.e2s1	IMRAS-054	Mock	Day 0	1.20066564497927
PF3D7_1442300	tRNA binding protein, putative	PF3D7_1442300.e2s1	IMRAS-057	P	Day 0	0.125971803554556
PF3D7_1442300	tRNA binding protein, putative	PF3D7_1442300.e2s1	IMRAS-057	P	Day 140	0.195867711280908
PF3D7_1442300	tRNA binding protein, putative	PF3D7_1442300.e2s1	IMRAS-060	P	Day 140	0.270605703835949
PF3D7_1442300	tRNA binding protein, putative	PF3D7_1442300.e2s1	IMRAS-060	P	Day 0	0.259619741421028
PF3D7_1442300	tRNA binding protein, putative	PF3D7_1442300.e2s1	IMRAS-061	NP	Day 0	2.53760480758111
PF3D7_1442300	tRNA binding protein, putative	PF3D7_1442300.e2s1	IMRAS-061	NP	Day 140	2.34353990160166
PF3D7_1442300	tRNA binding protein, putative	PF3D7_1442300.e2s1	IMRAS-062	Mock	Day 140	0.588070954864001
PF3D7_1442300	tRNA binding protein, putative	PF3D7_1442300.e2s1	IMRAS-062	Mock	Day 0	0.341242880142785
PF3D7_1442300	tRNA binding protein, putative	PF3D7_1442300.e2s1	IMRAS-071	NP	Day 0	1.38961362900813
PF3D7_1442300	tRNA binding protein, putative	PF3D7_1442300.e2s1	IMRAS-071	NP	Day 140	0.848368911468361
PF3D7_1442300	tRNA binding protein, putative	PF3D7_1442300.e2s1	IMRAS-078	P	Day 140	0.25685416078273
PF3D7_1442300	tRNA binding protein, putative	PF3D7_1442300.e2s1	IMRAS-078	P	Day 0	0.12958767221817
PF3D7_1300300	erythrocyte membrane protein 1, PfEMP1 (VAR)	PF3D7_1300300.e2s1	IMRAS-002	P	Day 0	0.956802388091482
PF3D7_1300300	erythrocyte membrane protein 1, PfEMP1 (VAR)	PF3D7_1300300.e2s1	IMRAS-002	P	Day 140	1.46122911442992
PF3D7_1300300	erythrocyte membrane protein 1, PfEMP1 (VAR)	PF3D7_1300300.e2s1	IMRAS-005	NP	Day 140	3.95854520101103
PF3D7_1300300	erythrocyte membrane protein 1, PfEMP1 (VAR)	PF3D7_1300300.e2s1	IMRAS-005	NP	Day 0	3.86109557406593
PF3D7_1300300	erythrocyte membrane protein 1, PfEMP1 (VAR)	PF3D7_1300300.e2s1	IMRAS-021	NP	Day 0	0.934703072215324
PF3D7_1300300	erythrocyte membrane protein 1, PfEMP1 (VAR)	PF3D7_1300300.e2s1	IMRAS-021	NP	Day 140	0.484403443746347
PF3D7_1300300	erythrocyte membrane protein 1, PfEMP1 (VAR)	PF3D7_1300300.e2s1	IMRAS-033	NP	Day 140	2.16167178009317
PF3D7_1300300	erythrocyte membrane protein 1, PfEMP1 (VAR)	PF3D7_1300300.e2s1	IMRAS-033	NP	Day 0	2.36714023114243
PF3D7_1300300	erythrocyte membrane protein 1, PfEMP1 (VAR)	PF3D7_1300300.e2s1	IMRAS-039	P	Day 0	0.411824379702606
PF3D7_1300300	erythrocyte membrane protein 1, PfEMP1 (VAR)	PF3D7_1300300.e2s1	IMRAS-039	P	Day 140	0.175133876918494
PF3D7_1300300	erythrocyte membrane protein 1, PfEMP1 (VAR)	PF3D7_1300300.e2s1	IMRAS-045	P	Day 140	0.537495433484299
PF3D7_1300300	erythrocyte membrane protein 1, PfEMP1 (VAR)	PF3D7_1300300.e2s1	IMRAS-045	P	Day 0	0.318952153239291
PF3D7_1300300	erythrocyte membrane protein 1, PfEMP1 (VAR)	PF3D7_1300300.e2s1	IMRAS-049	Mock	Day 0	0.389414501448966
PF3D7_1300300	erythrocyte membrane protein 1, PfEMP1 (VAR)	PF3D7_1300300.e2s1	IMRAS-049	Mock	Day 140	0.145908217365882
PF3D7_1300300	erythrocyte membrane protein 1, PfEMP1 (VAR)	PF3D7_1300300.e2s1	IMRAS-054	Mock	Day 140	2.46723085855169
PF3D7_1300300	erythrocyte membrane protein 1, PfEMP1 (VAR)	PF3D7_1300300.e2s1	IMRAS-054	Mock	Day 0	3.39246786395191
PF3D7_1300300	erythrocyte membrane protein 1, PfEMP1 (VAR)	PF3D7_1300300.e2s1	IMRAS-057	P	Day 0	0.706482162869035
PF3D7_1300300	erythrocyte membrane protein 1, PfEMP1 (VAR)	PF3D7_1300300.e2s1	IMRAS-057	P	Day 140	0.853470076421422
PF3D7_1300300	erythrocyte membrane protein 1, PfEMP1 (VAR)	PF3D7_1300300.e2s1	IMRAS-060	P	Day 140	0.805728433160061
PF3D7_1300300	erythrocyte membrane protein 1, PfEMP1 (VAR)	PF3D7_1300300.e2s1	IMRAS-060	P	Day 0	0.889459734260274
PF3D7_1300300	erythrocyte membrane protein 1, PfEMP1 (VAR)	PF3D7_1300300.e2s1	IMRAS-061	NP	Day 0	1.97412999267189
PF3D7_1300300	erythrocyte membrane protein 1, PfEMP1 (VAR)	PF3D7_1300300.e2s1	IMRAS-061	NP	Day 140	1.87503912783948
PF3D7_1300300	erythrocyte membrane protein 1, PfEMP1 (VAR)	PF3D7_1300300.e2s1	IMRAS-062	Mock	Day 140	1.57728905039473
PF3D7_1300300	erythrocyte membrane protein 1, PfEMP1 (VAR)	PF3D7_1300300.e2s1	IMRAS-062	Mock	Day 0	1.35346918247604
PF3D7_1300300	erythrocyte membrane protein 1, PfEMP1 (VAR)	PF3D7_1300300.e2s1	IMRAS-071	NP	Day 0	0.549880033484316
PF3D7_1300300	erythrocyte membrane protein 1, PfEMP1 (VAR)	PF3D7_1300300.e2s1	IMRAS-071	NP	Day 140	0.389866565031237
PF3D7_1300300	erythrocyte membrane protein 1, PfEMP1 (VAR)	PF3D7_1300300.e2s1	IMRAS-078	P	Day 140	1.36417804315555
PF3D7_1300300	erythrocyte membrane protein 1, PfEMP1 (VAR)	PF3D7_1300300.e2s1	IMRAS-078	P	Day 0	1.35892615916748
PF3D7_0320300	T-complex protein 1 epsilon subunit, putative	PF3D7_0320300.e1s1	IMRAS-002	P	Day 0	-0.150900098267972
PF3D7_0320300	T-complex protein 1 epsilon subunit, putative	PF3D7_0320300.e1s1	IMRAS-002	P	Day 140	-0.0809796253140345
PF3D7_0320300	T-complex protein 1 epsilon subunit, putative	PF3D7_0320300.e1s1	IMRAS-005	NP	Day 140	0.0338063165575964
PF3D7_0320300	T-complex protein 1 epsilon subunit, putative	PF3D7_0320300.e1s1	IMRAS-005	NP	Day 0	-0.0883473843254752
PF3D7_0320300	T-complex protein 1 epsilon subunit, putative	PF3D7_0320300.e1s1	IMRAS-021	NP	Day 0	0.187807300308609
PF3D7_0320300	T-complex protein 1 epsilon subunit, putative	PF3D7_0320300.e1s1	IMRAS-021	NP	Day 140	0.0375170784281629
PF3D7_0320300	T-complex protein 1 epsilon subunit, putative	PF3D7_0320300.e1s1	IMRAS-033	NP	Day 140	-0.0703893278913981
PF3D7_0320300	T-complex protein 1 epsilon subunit, putative	PF3D7_0320300.e1s1	IMRAS-033	NP	Day 0	0.030703729251389
PF3D7_0320300	T-complex protein 1 epsilon subunit, putative	PF3D7_0320300.e1s1	IMRAS-039	P	Day 0	0.38257955992675
PF3D7_0320300	T-complex protein 1 epsilon subunit, putative	PF3D7_0320300.e1s1	IMRAS-039	P	Day 140	0.175850744034307
PF3D7_0320300	T-complex protein 1 epsilon subunit, putative	PF3D7_0320300.e1s1	IMRAS-045	P	Day 140	0.118037457738501
PF3D7_0320300	T-complex protein 1 epsilon subunit, putative	PF3D7_0320300.e1s1	IMRAS-045	P	Day 0	-0.182878301351272
PF3D7_0320300	T-complex protein 1 epsilon subunit, putative	PF3D7_0320300.e1s1	IMRAS-049	Mock	Day 0	0.350512514470777
PF3D7_0320300	T-complex protein 1 epsilon subunit, putative	PF3D7_0320300.e1s1	IMRAS-049	Mock	Day 140	0.106810833721545
PF3D7_0320300	T-complex protein 1 epsilon subunit, putative	PF3D7_0320300.e1s1	IMRAS-054	Mock	Day 140	0.245517224769355
PF3D7_0320300	T-complex protein 1 epsilon subunit, putative	PF3D7_0320300.e1s1	IMRAS-054	Mock	Day 0	-0.115031719591373
PF3D7_0320300	T-complex protein 1 epsilon subunit, putative	PF3D7_0320300.e1s1	IMRAS-057	P	Day 0	0.267052827570026
PF3D7_0320300	T-complex protein 1 epsilon subunit, putative	PF3D7_0320300.e1s1	IMRAS-057	P	Day 140	0.356492634847895
PF3D7_0320300	T-complex protein 1 epsilon subunit, putative	PF3D7_0320300.e1s1	IMRAS-060	P	Day 140	0.163586779797109
PF3D7_0320300	T-complex protein 1 epsilon subunit, putative	PF3D7_0320300.e1s1	IMRAS-060	P	Day 0	0.188854306559772
PF3D7_0320300	T-complex protein 1 epsilon subunit, putative	PF3D7_0320300.e1s1	IMRAS-061	NP	Day 0	0.0867638807413069
PF3D7_0320300	T-complex protein 1 epsilon subunit, putative	PF3D7_0320300.e1s1	IMRAS-061	NP	Day 140	0.117624230642093
PF3D7_0320300	T-complex protein 1 epsilon subunit, putative	PF3D7_0320300.e1s1	IMRAS-062	Mock	Day 140	0.0720805962219639
PF3D7_0320300	T-complex protein 1 epsilon subunit, putative	PF3D7_0320300.e1s1	IMRAS-062	Mock	Day 0	-0.0038926059059019
PF3D7_0320300	T-complex protein 1 epsilon subunit, putative	PF3D7_0320300.e1s1	IMRAS-071	NP	Day 0	0.875655317427199
PF3D7_0320300	T-complex protein 1 epsilon subunit, putative	PF3D7_0320300.e1s1	IMRAS-071	NP	Day 140	0.701165306939657
PF3D7_0320300	T-complex protein 1 epsilon subunit, putative	PF3D7_0320300.e1s1	IMRAS-078	P	Day 140	0.0463064093664176
PF3D7_0320300	T-complex protein 1 epsilon subunit, putative	PF3D7_0320300.e1s1	IMRAS-078	P	Day 0	-0.00457756610654414
PF3D7_1212900	bromodomain protein, putative	PF3D7_1212900.e1s1	IMRAS-002	P	Day 0	2.62368557810766
PF3D7_1212900	bromodomain protein, putative	PF3D7_1212900.e1s1	IMRAS-002	P	Day 140	2.87252823739412
PF3D7_1212900	bromodomain protein, putative	PF3D7_1212900.e1s1	IMRAS-005	NP	Day 140	0.253942058189603
PF3D7_1212900	bromodomain protein, putative	PF3D7_1212900.e1s1	IMRAS-005	NP	Day 0	0.189103002742511
PF3D7_1212900	bromodomain protein, putative	PF3D7_1212900.e1s1	IMRAS-021	NP	Day 0	0.335853560133263
PF3D7_1212900	bromodomain protein, putative	PF3D7_1212900.e1s1	IMRAS-021	NP	Day 140	0.187264197932846
PF3D7_1212900	bromodomain protein, putative	PF3D7_1212900.e1s1	IMRAS-033	NP	Day 140	0.602389572479341
PF3D7_1212900	bromodomain protein, putative	PF3D7_1212900.e1s1	IMRAS-033	NP	Day 0	0.761913589058828
PF3D7_1212900	bromodomain protein, putative	PF3D7_1212900.e1s1	IMRAS-039	P	Day 0	0.385312455309018
PF3D7_1212900	bromodomain protein, putative	PF3D7_1212900.e1s1	IMRAS-039	P	Day 140	0.426228007348969
PF3D7_1212900	bromodomain protein, putative	PF3D7_1212900.e1s1	IMRAS-045	P	Day 140	0.385263462789997
PF3D7_1212900	bromodomain protein, putative	PF3D7_1212900.e1s1	IMRAS-045	P	Day 0	-0.0597892168165615
PF3D7_1212900	bromodomain protein, putative	PF3D7_1212900.e1s1	IMRAS-049	Mock	Day 0	1.24052961034426
PF3D7_1212900	bromodomain protein, putative	PF3D7_1212900.e1s1	IMRAS-049	Mock	Day 140	0.967255922412454
PF3D7_1212900	bromodomain protein, putative	PF3D7_1212900.e1s1	IMRAS-054	Mock	Day 140	0.608562265488686
PF3D7_1212900	bromodomain protein, putative	PF3D7_1212900.e1s1	IMRAS-054	Mock	Day 0	0.410801569254552
PF3D7_1212900	bromodomain protein, putative	PF3D7_1212900.e1s1	IMRAS-057	P	Day 0	0.337324357191756
PF3D7_1212900	bromodomain protein, putative	PF3D7_1212900.e1s1	IMRAS-057	P	Day 140	0.937818392930163
PF3D7_1212900	bromodomain protein, putative	PF3D7_1212900.e1s1	IMRAS-060	P	Day 140	0.637140363900713
PF3D7_1212900	bromodomain protein, putative	PF3D7_1212900.e1s1	IMRAS-060	P	Day 0	0.712447484713651
PF3D7_1212900	bromodomain protein, putative	PF3D7_1212900.e1s1	IMRAS-061	NP	Day 0	0.782394157238249
PF3D7_1212900	bromodomain protein, putative	PF3D7_1212900.e1s1	IMRAS-061	NP	Day 140	0.705036426381477
PF3D7_1212900	bromodomain protein, putative	PF3D7_1212900.e1s1	IMRAS-062	Mock	Day 140	2.63761390209916
PF3D7_1212900	bromodomain protein, putative	PF3D7_1212900.e1s1	IMRAS-062	Mock	Day 0	2.42545192841684
PF3D7_1212900	bromodomain protein, putative	PF3D7_1212900.e1s1	IMRAS-071	NP	Day 0	2.20654594517613
PF3D7_1212900	bromodomain protein, putative	PF3D7_1212900.e1s1	IMRAS-071	NP	Day 140	1.86483782810539
PF3D7_1212900	bromodomain protein, putative	PF3D7_1212900.e1s1	IMRAS-078	P	Day 140	0.568648556494734
PF3D7_1212900	bromodomain protein, putative	PF3D7_1212900.e1s1	IMRAS-078	P	Day 0	0.444256206391234
PF3D7_1005100	conserved protein, unknown function	PF3D7_1005100.e1s2	IMRAS-002	P	Day 0	-0.204378980278854
PF3D7_1005100	conserved protein, unknown function	PF3D7_1005100.e1s2	IMRAS-002	P	Day 140	-0.110829553060595
PF3D7_1005100	conserved protein, unknown function	PF3D7_1005100.e1s2	IMRAS-005	NP	Day 140	0.135374992033201
PF3D7_1005100	conserved protein, unknown function	PF3D7_1005100.e1s2	IMRAS-005	NP	Day 0	0.0547682704055106
PF3D7_1005100	conserved protein, unknown function	PF3D7_1005100.e1s2	IMRAS-021	NP	Day 0	0.16311562498737
PF3D7_1005100	conserved protein, unknown function	PF3D7_1005100.e1s2	IMRAS-021	NP	Day 140	0.102580534721938
PF3D7_1005100	conserved protein, unknown function	PF3D7_1005100.e1s2	IMRAS-033	NP	Day 140	0.128301257777521
PF3D7_1005100	conserved protein, unknown function	PF3D7_1005100.e1s2	IMRAS-033	NP	Day 0	0.229549215652817
PF3D7_1005100	conserved protein, unknown function	PF3D7_1005100.e1s2	IMRAS-039	P	Day 0	0.144924747066788
PF3D7_1005100	conserved protein, unknown function	PF3D7_1005100.e1s2	IMRAS-039	P	Day 140	-0.132169170812006
PF3D7_1005100	conserved protein, unknown function	PF3D7_1005100.e1s2	IMRAS-045	P	Day 140	0.156480536757904
PF3D7_1005100	conserved protein, unknown function	PF3D7_1005100.e1s2	IMRAS-045	P	Day 0	-0.183691774753646
PF3D7_1005100	conserved protein, unknown function	PF3D7_1005100.e1s2	IMRAS-049	Mock	Day 0	0.21731154783981
PF3D7_1005100	conserved protein, unknown function	PF3D7_1005100.e1s2	IMRAS-049	Mock	Day 140	0.0281754885620948
PF3D7_1005100	conserved protein, unknown function	PF3D7_1005100.e1s2	IMRAS-054	Mock	Day 140	0.333957757215876
PF3D7_1005100	conserved protein, unknown function	PF3D7_1005100.e1s2	IMRAS-054	Mock	Day 0	-0.0753124191770205
PF3D7_1005100	conserved protein, unknown function	PF3D7_1005100.e1s2	IMRAS-057	P	Day 0	0.393545369003517
PF3D7_1005100	conserved protein, unknown function	PF3D7_1005100.e1s2	IMRAS-057	P	Day 140	0.56464961959888
PF3D7_1005100	conserved protein, unknown function	PF3D7_1005100.e1s2	IMRAS-060	P	Day 140	0.433622815336225
PF3D7_1005100	conserved protein, unknown function	PF3D7_1005100.e1s2	IMRAS-060	P	Day 0	0.443305682445443
PF3D7_1005100	conserved protein, unknown function	PF3D7_1005100.e1s2	IMRAS-061	NP	Day 0	0.415975363179584
PF3D7_1005100	conserved protein, unknown function	PF3D7_1005100.e1s2	IMRAS-061	NP	Day 140	0.398844291677312
PF3D7_1005100	conserved protein, unknown function	PF3D7_1005100.e1s2	IMRAS-062	Mock	Day 140	0.150269659596212
PF3D7_1005100	conserved protein, unknown function	PF3D7_1005100.e1s2	IMRAS-062	Mock	Day 0	0.135382182696226
PF3D7_1005100	conserved protein, unknown function	PF3D7_1005100.e1s2	IMRAS-071	NP	Day 0	0.501651070919399
PF3D7_1005100	conserved protein, unknown function	PF3D7_1005100.e1s2	IMRAS-071	NP	Day 140	0.333505972954727
PF3D7_1005100	conserved protein, unknown function	PF3D7_1005100.e1s2	IMRAS-078	P	Day 140	0.782025076021217
PF3D7_1005100	conserved protein, unknown function	PF3D7_1005100.e1s2	IMRAS-078	P	Day 0	0.639278623668181
PF3D7_1227300	conserved Plasmodium protein, unknown function	PF3D7_1227300.e1s2	IMRAS-002	P	Day 0	-0.445783370141104
PF3D7_1227300	conserved Plasmodium protein, unknown function	PF3D7_1227300.e1s2	IMRAS-002	P	Day 140	-0.324451764769311
PF3D7_1227300	conserved Plasmodium protein, unknown function	PF3D7_1227300.e1s2	IMRAS-005	NP	Day 140	-0.238094548514741
PF3D7_1227300	conserved Plasmodium protein, unknown function	PF3D7_1227300.e1s2	IMRAS-005	NP	Day 0	-0.294669673616793
PF3D7_1227300	conserved Plasmodium protein, unknown function	PF3D7_1227300.e1s2	IMRAS-021	NP	Day 0	-0.112909795010625
PF3D7_1227300	conserved Plasmodium protein, unknown function	PF3D7_1227300.e1s2	IMRAS-021	NP	Day 140	-0.198717268061916
PF3D7_1227300	conserved Plasmodium protein, unknown function	PF3D7_1227300.e1s2	IMRAS-033	NP	Day 140	-0.278575256729571
PF3D7_1227300	conserved Plasmodium protein, unknown function	PF3D7_1227300.e1s2	IMRAS-033	NP	Day 0	-0.178128394992493
PF3D7_1227300	conserved Plasmodium protein, unknown function	PF3D7_1227300.e1s2	IMRAS-039	P	Day 0	-0.100988335262715
PF3D7_1227300	conserved Plasmodium protein, unknown function	PF3D7_1227300.e1s2	IMRAS-039	P	Day 140	-0.270826602122243
PF3D7_1227300	conserved Plasmodium protein, unknown function	PF3D7_1227300.e1s2	IMRAS-045	P	Day 140	0.417597739597408
PF3D7_1227300	conserved Plasmodium protein, unknown function	PF3D7_1227300.e1s2	IMRAS-045	P	Day 0	-0.341765186303816
PF3D7_1227300	conserved Plasmodium protein, unknown function	PF3D7_1227300.e1s2	IMRAS-049	Mock	Day 0	0.200269878890165
PF3D7_1227300	conserved Plasmodium protein, unknown function	PF3D7_1227300.e1s2	IMRAS-049	Mock	Day 140	0.0740994378377646
PF3D7_1227300	conserved Plasmodium protein, unknown function	PF3D7_1227300.e1s2	IMRAS-054	Mock	Day 140	-0.00324184745110934
PF3D7_1227300	conserved Plasmodium protein, unknown function	PF3D7_1227300.e1s2	IMRAS-054	Mock	Day 0	-0.456162841941207
PF3D7_1227300	conserved Plasmodium protein, unknown function	PF3D7_1227300.e1s2	IMRAS-057	P	Day 0	0.148824474608373
PF3D7_1227300	conserved Plasmodium protein, unknown function	PF3D7_1227300.e1s2	IMRAS-057	P	Day 140	0.697472201605024
PF3D7_1227300	conserved Plasmodium protein, unknown function	PF3D7_1227300.e1s2	IMRAS-060	P	Day 140	0.224018910233994
PF3D7_1227300	conserved Plasmodium protein, unknown function	PF3D7_1227300.e1s2	IMRAS-060	P	Day 0	0.274584180585657
PF3D7_1227300	conserved Plasmodium protein, unknown function	PF3D7_1227300.e1s2	IMRAS-061	NP	Day 0	0.961982256031282
PF3D7_1227300	conserved Plasmodium protein, unknown function	PF3D7_1227300.e1s2	IMRAS-061	NP	Day 140	1.01078985224121
PF3D7_1227300	conserved Plasmodium protein, unknown function	PF3D7_1227300.e1s2	IMRAS-062	Mock	Day 140	0.207326633139035
PF3D7_1227300	conserved Plasmodium protein, unknown function	PF3D7_1227300.e1s2	IMRAS-062	Mock	Day 0	0.119361962105753
PF3D7_1227300	conserved Plasmodium protein, unknown function	PF3D7_1227300.e1s2	IMRAS-071	NP	Day 0	0.225662806564065
PF3D7_1227300	conserved Plasmodium protein, unknown function	PF3D7_1227300.e1s2	IMRAS-071	NP	Day 140	0.107567260346659
PF3D7_1227300	conserved Plasmodium protein, unknown function	PF3D7_1227300.e1s2	IMRAS-078	P	Day 140	1.72330680128374
PF3D7_1227300	conserved Plasmodium protein, unknown function	PF3D7_1227300.e1s2	IMRAS-078	P	Day 0	1.59003170846957
PF3D7_1340500	conserved Plasmodium protein, unknown function	PF3D7_1340500.e1s1	IMRAS-002	P	Day 0	-0.692423337724231
PF3D7_1340500	conserved Plasmodium protein, unknown function	PF3D7_1340500.e1s1	IMRAS-002	P	Day 140	-0.610400562551106
PF3D7_1340500	conserved Plasmodium protein, unknown function	PF3D7_1340500.e1s1	IMRAS-005	NP	Day 140	-0.481819534203499
PF3D7_1340500	conserved Plasmodium protein, unknown function	PF3D7_1340500.e1s1	IMRAS-005	NP	Day 0	-0.556161914642182
PF3D7_1340500	conserved Plasmodium protein, unknown function	PF3D7_1340500.e1s1	IMRAS-021	NP	Day 0	-0.326336435089525
PF3D7_1340500	conserved Plasmodium protein, unknown function	PF3D7_1340500.e1s1	IMRAS-021	NP	Day 140	-0.381102978045245
PF3D7_1340500	conserved Plasmodium protein, unknown function	PF3D7_1340500.e1s1	IMRAS-033	NP	Day 140	-0.525038683069099
PF3D7_1340500	conserved Plasmodium protein, unknown function	PF3D7_1340500.e1s1	IMRAS-033	NP	Day 0	-0.399882596879962
PF3D7_1340500	conserved Plasmodium protein, unknown function	PF3D7_1340500.e1s1	IMRAS-039	P	Day 0	-0.213917971160884
PF3D7_1340500	conserved Plasmodium protein, unknown function	PF3D7_1340500.e1s1	IMRAS-039	P	Day 140	-0.440629511994146
PF3D7_1340500	conserved Plasmodium protein, unknown function	PF3D7_1340500.e1s1	IMRAS-045	P	Day 140	-0.320540734087208
PF3D7_1340500	conserved Plasmodium protein, unknown function	PF3D7_1340500.e1s1	IMRAS-045	P	Day 0	-0.772320592672573
PF3D7_1340500	conserved Plasmodium protein, unknown function	PF3D7_1340500.e1s1	IMRAS-049	Mock	Day 0	-0.0237776133322676
PF3D7_1340500	conserved Plasmodium protein, unknown function	PF3D7_1340500.e1s1	IMRAS-049	Mock	Day 140	-0.247129846166043
PF3D7_1340500	conserved Plasmodium protein, unknown function	PF3D7_1340500.e1s1	IMRAS-054	Mock	Day 140	-0.279886684803557
PF3D7_1340500	conserved Plasmodium protein, unknown function	PF3D7_1340500.e1s1	IMRAS-054	Mock	Day 0	-0.703531106224442
PF3D7_1340500	conserved Plasmodium protein, unknown function	PF3D7_1340500.e1s1	IMRAS-057	P	Day 0	-0.154872372373163
PF3D7_1340500	conserved Plasmodium protein, unknown function	PF3D7_1340500.e1s1	IMRAS-057	P	Day 140	-0.0878987771782107
PF3D7_1340500	conserved Plasmodium protein, unknown function	PF3D7_1340500.e1s1	IMRAS-060	P	Day 140	-0.103228123167035
PF3D7_1340500	conserved Plasmodium protein, unknown function	PF3D7_1340500.e1s1	IMRAS-060	P	Day 0	-0.116296000098492
PF3D7_1340500	conserved Plasmodium protein, unknown function	PF3D7_1340500.e1s1	IMRAS-061	NP	Day 0	-0.130143001511412
PF3D7_1340500	conserved Plasmodium protein, unknown function	PF3D7_1340500.e1s1	IMRAS-061	NP	Day 140	-0.158286754562779
PF3D7_1340500	conserved Plasmodium protein, unknown function	PF3D7_1340500.e1s1	IMRAS-062	Mock	Day 140	0.0542473031346447
PF3D7_1340500	conserved Plasmodium protein, unknown function	PF3D7_1340500.e1s1	IMRAS-062	Mock	Day 0	-0.0185891171126045
PF3D7_1340500	conserved Plasmodium protein, unknown function	PF3D7_1340500.e1s1	IMRAS-071	NP	Day 0	-0.0216619514745187
PF3D7_1340500	conserved Plasmodium protein, unknown function	PF3D7_1340500.e1s1	IMRAS-071	NP	Day 140	-0.162488675363727
PF3D7_1340500	conserved Plasmodium protein, unknown function	PF3D7_1340500.e1s1	IMRAS-078	P	Day 140	-0.109857307123473
PF3D7_1340500	conserved Plasmodium protein, unknown function	PF3D7_1340500.e1s1	IMRAS-078	P	Day 0	-0.213028347322702
PF3D7_1104600	conserved Plasmodium protein, unknown function	PF3D7_1104600.e1s1	IMRAS-002	P	Day 0	-0.549926824807564
PF3D7_1104600	conserved Plasmodium protein, unknown function	PF3D7_1104600.e1s1	IMRAS-002	P	Day 140	-0.389023766065394
PF3D7_1104600	conserved Plasmodium protein, unknown function	PF3D7_1104600.e1s1	IMRAS-005	NP	Day 140	-0.319772178465108
PF3D7_1104600	conserved Plasmodium protein, unknown function	PF3D7_1104600.e1s1	IMRAS-005	NP	Day 0	-0.319963693780704
PF3D7_1104600	conserved Plasmodium protein, unknown function	PF3D7_1104600.e1s1	IMRAS-021	NP	Day 0	-0.110267011635798
PF3D7_1104600	conserved Plasmodium protein, unknown function	PF3D7_1104600.e1s1	IMRAS-021	NP	Day 140	-0.214609641158761
PF3D7_1104600	conserved Plasmodium protein, unknown function	PF3D7_1104600.e1s1	IMRAS-033	NP	Day 140	-0.364411426208875
PF3D7_1104600	conserved Plasmodium protein, unknown function	PF3D7_1104600.e1s1	IMRAS-033	NP	Day 0	-0.26766740149089
PF3D7_1104600	conserved Plasmodium protein, unknown function	PF3D7_1104600.e1s1	IMRAS-039	P	Day 0	-0.213917971160884
PF3D7_1104600	conserved Plasmodium protein, unknown function	PF3D7_1104600.e1s1	IMRAS-039	P	Day 140	-0.431865961640204
PF3D7_1104600	conserved Plasmodium protein, unknown function	PF3D7_1104600.e1s1	IMRAS-045	P	Day 140	-0.0120082325688884
PF3D7_1104600	conserved Plasmodium protein, unknown function	PF3D7_1104600.e1s1	IMRAS-045	P	Day 0	-0.391645655394793
PF3D7_1104600	conserved Plasmodium protein, unknown function	PF3D7_1104600.e1s1	IMRAS-049	Mock	Day 0	-0.0301144977849575
PF3D7_1104600	conserved Plasmodium protein, unknown function	PF3D7_1104600.e1s1	IMRAS-049	Mock	Day 140	-0.185025979621905
PF3D7_1104600	conserved Plasmodium protein, unknown function	PF3D7_1104600.e1s1	IMRAS-054	Mock	Day 140	0.0515821772934117
PF3D7_1104600	conserved Plasmodium protein, unknown function	PF3D7_1104600.e1s1	IMRAS-054	Mock	Day 0	-0.356746502940251
PF3D7_1104600	conserved Plasmodium protein, unknown function	PF3D7_1104600.e1s1	IMRAS-057	P	Day 0	-0.0368481731096448
PF3D7_1104600	conserved Plasmodium protein, unknown function	PF3D7_1104600.e1s1	IMRAS-057	P	Day 140	5.2315790068568e-4
PF3D7_1104600	conserved Plasmodium protein, unknown function	PF3D7_1104600.e1s1	IMRAS-060	P	Day 140	-0.0425011098609076
PF3D7_1104600	conserved Plasmodium protein, unknown function	PF3D7_1104600.e1s1	IMRAS-060	P	Day 0	-0.0623083534663333
PF3D7_1104600	conserved Plasmodium protein, unknown function	PF3D7_1104600.e1s1	IMRAS-061	NP	Day 0	-0.0691702642936569
PF3D7_1104600	conserved Plasmodium protein, unknown function	PF3D7_1104600.e1s1	IMRAS-061	NP	Day 140	-0.0270422212845247
PF3D7_1104600	conserved Plasmodium protein, unknown function	PF3D7_1104600.e1s1	IMRAS-062	Mock	Day 140	-0.110304526208816
PF3D7_1104600	conserved Plasmodium protein, unknown function	PF3D7_1104600.e1s1	IMRAS-062	Mock	Day 0	-0.0686877287029706
PF3D7_1104600	conserved Plasmodium protein, unknown function	PF3D7_1104600.e1s1	IMRAS-071	NP	Day 0	0.157141201314246
PF3D7_1104600	conserved Plasmodium protein, unknown function	PF3D7_1104600.e1s1	IMRAS-071	NP	Day 140	0.00758768683420641
PF3D7_1104600	conserved Plasmodium protein, unknown function	PF3D7_1104600.e1s1	IMRAS-078	P	Day 140	-0.0603691243043585
PF3D7_1104600	conserved Plasmodium protein, unknown function	PF3D7_1104600.e1s1	IMRAS-078	P	Day 0	-0.178136802918042
PF3D7_1308400	conserved Plasmodium protein, unknown function	PF3D7_1308400.e2s1	IMRAS-002	P	Day 0	-0.390191044177788
PF3D7_1308400	conserved Plasmodium protein, unknown function	PF3D7_1308400.e2s1	IMRAS-002	P	Day 140	-0.223168428932128
PF3D7_1308400	conserved Plasmodium protein, unknown function	PF3D7_1308400.e2s1	IMRAS-005	NP	Day 140	-0.216029741569859
PF3D7_1308400	conserved Plasmodium protein, unknown function	PF3D7_1308400.e2s1	IMRAS-005	NP	Day 0	-0.199512440576454
PF3D7_1308400	conserved Plasmodium protein, unknown function	PF3D7_1308400.e2s1	IMRAS-021	NP	Day 0	-0.0256648106554849
PF3D7_1308400	conserved Plasmodium protein, unknown function	PF3D7_1308400.e2s1	IMRAS-021	NP	Day 140	-0.122379417174521
PF3D7_1308400	conserved Plasmodium protein, unknown function	PF3D7_1308400.e2s1	IMRAS-033	NP	Day 140	-0.123190743629342
PF3D7_1308400	conserved Plasmodium protein, unknown function	PF3D7_1308400.e2s1	IMRAS-033	NP	Day 0	0.0923343945101678
PF3D7_1308400	conserved Plasmodium protein, unknown function	PF3D7_1308400.e2s1	IMRAS-039	P	Day 0	0.0115437640787857
PF3D7_1308400	conserved Plasmodium protein, unknown function	PF3D7_1308400.e2s1	IMRAS-039	P	Day 140	-0.197974186765192
PF3D7_1308400	conserved Plasmodium protein, unknown function	PF3D7_1308400.e2s1	IMRAS-045	P	Day 140	0.104594874489528
PF3D7_1308400	conserved Plasmodium protein, unknown function	PF3D7_1308400.e2s1	IMRAS-045	P	Day 0	-0.145945860566277
PF3D7_1308400	conserved Plasmodium protein, unknown function	PF3D7_1308400.e2s1	IMRAS-049	Mock	Day 0	0.098412270759356
PF3D7_1308400	conserved Plasmodium protein, unknown function	PF3D7_1308400.e2s1	IMRAS-049	Mock	Day 140	-0.0524485010671292
PF3D7_1308400	conserved Plasmodium protein, unknown function	PF3D7_1308400.e2s1	IMRAS-054	Mock	Day 140	0.0699400714747682
PF3D7_1308400	conserved Plasmodium protein, unknown function	PF3D7_1308400.e2s1	IMRAS-054	Mock	Day 0	-0.286635660725016
PF3D7_1308400	conserved Plasmodium protein, unknown function	PF3D7_1308400.e2s1	IMRAS-057	P	Day 0	0.0971965373434482
PF3D7_1308400	conserved Plasmodium protein, unknown function	PF3D7_1308400.e2s1	IMRAS-057	P	Day 140	0.177481374393105
PF3D7_1308400	conserved Plasmodium protein, unknown function	PF3D7_1308400.e2s1	IMRAS-060	P	Day 140	0.0448385557188438
PF3D7_1308400	conserved Plasmodium protein, unknown function	PF3D7_1308400.e2s1	IMRAS-060	P	Day 0	0.0110083241765864
PF3D7_1308400	conserved Plasmodium protein, unknown function	PF3D7_1308400.e2s1	IMRAS-061	NP	Day 0	0.125687348012354
PF3D7_1308400	conserved Plasmodium protein, unknown function	PF3D7_1308400.e2s1	IMRAS-061	NP	Day 140	0.122868493199285
PF3D7_1308400	conserved Plasmodium protein, unknown function	PF3D7_1308400.e2s1	IMRAS-062	Mock	Day 140	-0.0486246763648381
PF3D7_1308400	conserved Plasmodium protein, unknown function	PF3D7_1308400.e2s1	IMRAS-062	Mock	Day 0	-0.00584351227606383
PF3D7_1308400	conserved Plasmodium protein, unknown function	PF3D7_1308400.e2s1	IMRAS-071	NP	Day 0	0.257856511104956
PF3D7_1308400	conserved Plasmodium protein, unknown function	PF3D7_1308400.e2s1	IMRAS-071	NP	Day 140	0.152611697168513
PF3D7_1308400	conserved Plasmodium protein, unknown function	PF3D7_1308400.e2s1	IMRAS-078	P	Day 140	-0.047842026428194
PF3D7_1308400	conserved Plasmodium protein, unknown function	PF3D7_1308400.e2s1	IMRAS-078	P	Day 0	-0.10750126032498
PF3D7_0110500	bromodomain protein, putative	PF3D7_0110500.e1s1	IMRAS-002	P	Day 0	-0.575066387086071
PF3D7_0110500	bromodomain protein, putative	PF3D7_0110500.e1s1	IMRAS-002	P	Day 140	-0.353895542661792
PF3D7_0110500	bromodomain protein, putative	PF3D7_0110500.e1s1	IMRAS-005	NP	Day 140	-0.259212218245237
PF3D7_0110500	bromodomain protein, putative	PF3D7_0110500.e1s1	IMRAS-005	NP	Day 0	-0.256601632783275
PF3D7_0110500	bromodomain protein, putative	PF3D7_0110500.e1s1	IMRAS-021	NP	Day 0	0.00488520126803316
PF3D7_0110500	bromodomain protein, putative	PF3D7_0110500.e1s1	IMRAS-021	NP	Day 140	-0.00994966040760659
PF3D7_0110500	bromodomain protein, putative	PF3D7_0110500.e1s1	IMRAS-033	NP	Day 140	-0.40221345892126
PF3D7_0110500	bromodomain protein, putative	PF3D7_0110500.e1s1	IMRAS-033	NP	Day 0	-0.289568316048101
PF3D7_0110500	bromodomain protein, putative	PF3D7_0110500.e1s1	IMRAS-039	P	Day 0	-0.041421647513717
PF3D7_0110500	bromodomain protein, putative	PF3D7_0110500.e1s1	IMRAS-039	P	Day 140	-0.255282262752491
PF3D7_0110500	bromodomain protein, putative	PF3D7_0110500.e1s1	IMRAS-045	P	Day 140	-0.0310826035090717
PF3D7_0110500	bromodomain protein, putative	PF3D7_0110500.e1s1	IMRAS-045	P	Day 0	-0.336327887000104
PF3D7_0110500	bromodomain protein, putative	PF3D7_0110500.e1s1	IMRAS-049	Mock	Day 0	0.192580311949346
PF3D7_0110500	bromodomain protein, putative	PF3D7_0110500.e1s1	IMRAS-049	Mock	Day 140	0.0553385097291041
PF3D7_0110500	bromodomain protein, putative	PF3D7_0110500.e1s1	IMRAS-054	Mock	Day 140	0.00239148669157707
PF3D7_0110500	bromodomain protein, putative	PF3D7_0110500.e1s1	IMRAS-054	Mock	Day 0	-0.382028020926512
PF3D7_0110500	bromodomain protein, putative	PF3D7_0110500.e1s1	IMRAS-057	P	Day 0	0.135337043491639
PF3D7_0110500	bromodomain protein, putative	PF3D7_0110500.e1s1	IMRAS-057	P	Day 140	0.140306921905442
PF3D7_0110500	bromodomain protein, putative	PF3D7_0110500.e1s1	IMRAS-060	P	Day 140	0.200148958713253
PF3D7_0110500	bromodomain protein, putative	PF3D7_0110500.e1s1	IMRAS-060	P	Day 0	0.18633870864099
PF3D7_0110500	bromodomain protein, putative	PF3D7_0110500.e1s1	IMRAS-061	NP	Day 0	0.30190359647079
PF3D7_0110500	bromodomain protein, putative	PF3D7_0110500.e1s1	IMRAS-061	NP	Day 140	0.306455262314973
PF3D7_0110500	bromodomain protein, putative	PF3D7_0110500.e1s1	IMRAS-062	Mock	Day 140	-0.0499099281566462
PF3D7_0110500	bromodomain protein, putative	PF3D7_0110500.e1s1	IMRAS-062	Mock	Day 0	-0.0996038054856641
PF3D7_0110500	bromodomain protein, putative	PF3D7_0110500.e1s1	IMRAS-071	NP	Day 0	0.176607675661757
PF3D7_0110500	bromodomain protein, putative	PF3D7_0110500.e1s1	IMRAS-071	NP	Day 140	0.0813460834459754
PF3D7_0110500	bromodomain protein, putative	PF3D7_0110500.e1s1	IMRAS-078	P	Day 140	-0.0536744717303499
PF3D7_0110500	bromodomain protein, putative	PF3D7_0110500.e1s1	IMRAS-078	P	Day 0	-0.108322139460009
PF3D7_1020700	ribosomal processing ATPase, putative	PF3D7_1020700.e1s2	IMRAS-002	P	Day 0	-0.169924923949727
PF3D7_1020700	ribosomal processing ATPase, putative	PF3D7_1020700.e1s2	IMRAS-002	P	Day 140	-0.0214951923604954
PF3D7_1020700	ribosomal processing ATPase, putative	PF3D7_1020700.e1s2	IMRAS-005	NP	Day 140	-0.115743511317255
PF3D7_1020700	ribosomal processing ATPase, putative	PF3D7_1020700.e1s2	IMRAS-005	NP	Day 0	-0.0850078109803434
PF3D7_1020700	ribosomal processing ATPase, putative	PF3D7_1020700.e1s2	IMRAS-021	NP	Day 0	0.0960430395304872
PF3D7_1020700	ribosomal processing ATPase, putative	PF3D7_1020700.e1s2	IMRAS-021	NP	Day 140	0.0487443338514169
PF3D7_1020700	ribosomal processing ATPase, putative	PF3D7_1020700.e1s2	IMRAS-033	NP	Day 140	-0.0205407784408358
PF3D7_1020700	ribosomal processing ATPase, putative	PF3D7_1020700.e1s2	IMRAS-033	NP	Day 0	0.0295986391622041
PF3D7_1020700	ribosomal processing ATPase, putative	PF3D7_1020700.e1s2	IMRAS-039	P	Day 0	0.0616085674093458
PF3D7_1020700	ribosomal processing ATPase, putative	PF3D7_1020700.e1s2	IMRAS-039	P	Day 140	-0.0936483255256171
PF3D7_1020700	ribosomal processing ATPase, putative	PF3D7_1020700.e1s2	IMRAS-045	P	Day 140	0.011485470098048
PF3D7_1020700	ribosomal processing ATPase, putative	PF3D7_1020700.e1s2	IMRAS-045	P	Day 0	-0.127045655222997
PF3D7_1020700	ribosomal processing ATPase, putative	PF3D7_1020700.e1s2	IMRAS-049	Mock	Day 0	0.512965562938206
PF3D7_1020700	ribosomal processing ATPase, putative	PF3D7_1020700.e1s2	IMRAS-049	Mock	Day 140	0.306442892148972
PF3D7_1020700	ribosomal processing ATPase, putative	PF3D7_1020700.e1s2	IMRAS-054	Mock	Day 140	0.196722284445109
PF3D7_1020700	ribosomal processing ATPase, putative	PF3D7_1020700.e1s2	IMRAS-054	Mock	Day 0	-0.126380411668038
PF3D7_1020700	ribosomal processing ATPase, putative	PF3D7_1020700.e1s2	IMRAS-057	P	Day 0	-0.0166325918882446
PF3D7_1020700	ribosomal processing ATPase, putative	PF3D7_1020700.e1s2	IMRAS-057	P	Day 140	0.150083666341848
PF3D7_1020700	ribosomal processing ATPase, putative	PF3D7_1020700.e1s2	IMRAS-060	P	Day 140	0.00406141781459901
PF3D7_1020700	ribosomal processing ATPase, putative	PF3D7_1020700.e1s2	IMRAS-060	P	Day 0	0.0538261581655686
PF3D7_1020700	ribosomal processing ATPase, putative	PF3D7_1020700.e1s2	IMRAS-061	NP	Day 0	0.0654078076063964
PF3D7_1020700	ribosomal processing ATPase, putative	PF3D7_1020700.e1s2	IMRAS-061	NP	Day 140	0.119724223794377
PF3D7_1020700	ribosomal processing ATPase, putative	PF3D7_1020700.e1s2	IMRAS-062	Mock	Day 140	-0.0105900911136683
PF3D7_1020700	ribosomal processing ATPase, putative	PF3D7_1020700.e1s2	IMRAS-062	Mock	Day 0	0.110384365986496
PF3D7_1020700	ribosomal processing ATPase, putative	PF3D7_1020700.e1s2	IMRAS-071	NP	Day 0	0.212946419571569
PF3D7_1020700	ribosomal processing ATPase, putative	PF3D7_1020700.e1s2	IMRAS-071	NP	Day 140	0.123856378761936
PF3D7_1020700	ribosomal processing ATPase, putative	PF3D7_1020700.e1s2	IMRAS-078	P	Day 140	0.0227452699082331
PF3D7_1020700	ribosomal processing ATPase, putative	PF3D7_1020700.e1s2	IMRAS-078	P	Day 0	-0.00916970273984852
PF3D7_0202000	knob-associated histidine-rich protein (KAHRP)	PF3D7_0202000.e2s1	IMRAS-002	P	Day 0	-0.257653773321202
PF3D7_0202000	knob-associated histidine-rich protein (KAHRP)	PF3D7_0202000.e2s1	IMRAS-002	P	Day 140	-0.129379949432375
PF3D7_0202000	knob-associated histidine-rich protein (KAHRP)	PF3D7_0202000.e2s1	IMRAS-005	NP	Day 140	0.0712000740149019
PF3D7_0202000	knob-associated histidine-rich protein (KAHRP)	PF3D7_0202000.e2s1	IMRAS-005	NP	Day 0	-0.0850078109803434
PF3D7_0202000	knob-associated histidine-rich protein (KAHRP)	PF3D7_0202000.e2s1	IMRAS-021	NP	Day 0	0.0664482573421914
PF3D7_0202000	knob-associated histidine-rich protein (KAHRP)	PF3D7_0202000.e2s1	IMRAS-021	NP	Day 140	0.00878690217398059
PF3D7_0202000	knob-associated histidine-rich protein (KAHRP)	PF3D7_0202000.e2s1	IMRAS-033	NP	Day 140	-0.09139293180246
PF3D7_0202000	knob-associated histidine-rich protein (KAHRP)	PF3D7_0202000.e2s1	IMRAS-033	NP	Day 0	-0.12732623318303
PF3D7_0202000	knob-associated histidine-rich protein (KAHRP)	PF3D7_0202000.e2s1	IMRAS-039	P	Day 0	0.0458037006320744
PF3D7_0202000	knob-associated histidine-rich protein (KAHRP)	PF3D7_0202000.e2s1	IMRAS-039	P	Day 140	-0.0880439450932489
PF3D7_0202000	knob-associated histidine-rich protein (KAHRP)	PF3D7_0202000.e2s1	IMRAS-045	P	Day 140	-0.0193480106911377
PF3D7_0202000	knob-associated histidine-rich protein (KAHRP)	PF3D7_0202000.e2s1	IMRAS-045	P	Day 0	-0.19471879690267
PF3D7_0202000	knob-associated histidine-rich protein (KAHRP)	PF3D7_0202000.e2s1	IMRAS-049	Mock	Day 0	0.316371594570002
PF3D7_0202000	knob-associated histidine-rich protein (KAHRP)	PF3D7_0202000.e2s1	IMRAS-049	Mock	Day 140	0.0305787792076266
PF3D7_0202000	knob-associated histidine-rich protein (KAHRP)	PF3D7_0202000.e2s1	IMRAS-054	Mock	Day 140	0.0806307098039092
PF3D7_0202000	knob-associated histidine-rich protein (KAHRP)	PF3D7_0202000.e2s1	IMRAS-054	Mock	Day 0	-0.374396939150884
PF3D7_0202000	knob-associated histidine-rich protein (KAHRP)	PF3D7_0202000.e2s1	IMRAS-057	P	Day 0	-0.155609005037055
PF3D7_0202000	knob-associated histidine-rich protein (KAHRP)	PF3D7_0202000.e2s1	IMRAS-057	P	Day 140	0.0288325116352244
PF3D7_0202000	knob-associated histidine-rich protein (KAHRP)	PF3D7_0202000.e2s1	IMRAS-060	P	Day 140	-0.078973297218063
PF3D7_0202000	knob-associated histidine-rich protein (KAHRP)	PF3D7_0202000.e2s1	IMRAS-060	P	Day 0	-0.111866475461635
PF3D7_0202000	knob-associated histidine-rich protein (KAHRP)	PF3D7_0202000.e2s1	IMRAS-061	NP	Day 0	0.00187498315479395
PF3D7_0202000	knob-associated histidine-rich protein (KAHRP)	PF3D7_0202000.e2s1	IMRAS-061	NP	Day 140	0.059737169746537
PF3D7_0202000	knob-associated histidine-rich protein (KAHRP)	PF3D7_0202000.e2s1	IMRAS-062	Mock	Day 140	-0.0143487429337021
PF3D7_0202000	knob-associated histidine-rich protein (KAHRP)	PF3D7_0202000.e2s1	IMRAS-062	Mock	Day 0	0.0106557026632519
PF3D7_0202000	knob-associated histidine-rich protein (KAHRP)	PF3D7_0202000.e2s1	IMRAS-071	NP	Day 0	0.0977732795141009
PF3D7_0202000	knob-associated histidine-rich protein (KAHRP)	PF3D7_0202000.e2s1	IMRAS-071	NP	Day 140	0.0593197771159755
PF3D7_0202000	knob-associated histidine-rich protein (KAHRP)	PF3D7_0202000.e2s1	IMRAS-078	P	Day 140	-0.049506034733648
PF3D7_0202000	knob-associated histidine-rich protein (KAHRP)	PF3D7_0202000.e2s1	IMRAS-078	P	Day 0	-0.0702369922130046
PF3D7_1332900	isoleucine-tRNA ligase, putative	PF3D7_1332900.e1s1	IMRAS-002	P	Day 0	-0.0436849265697585
PF3D7_1332900	isoleucine-tRNA ligase, putative	PF3D7_1332900.e1s1	IMRAS-002	P	Day 140	0.0112062572017475
PF3D7_1332900	isoleucine-tRNA ligase, putative	PF3D7_1332900.e1s1	IMRAS-005	NP	Day 140	-0.128640505331697
PF3D7_1332900	isoleucine-tRNA ligase, putative	PF3D7_1332900.e1s1	IMRAS-005	NP	Day 0	-0.0866766313409624
PF3D7_1332900	isoleucine-tRNA ligase, putative	PF3D7_1332900.e1s1	IMRAS-021	NP	Day 0	-0.0913805522891629
PF3D7_1332900	isoleucine-tRNA ligase, putative	PF3D7_1332900.e1s1	IMRAS-021	NP	Day 140	-0.108059745857453
PF3D7_1332900	isoleucine-tRNA ligase, putative	PF3D7_1332900.e1s1	IMRAS-033	NP	Day 140	0.527663172270202
PF3D7_1332900	isoleucine-tRNA ligase, putative	PF3D7_1332900.e1s1	IMRAS-033	NP	Day 0	0.402572078874504
PF3D7_1332900	isoleucine-tRNA ligase, putative	PF3D7_1332900.e1s1	IMRAS-039	P	Day 0	-0.106352944517756
PF3D7_1332900	isoleucine-tRNA ligase, putative	PF3D7_1332900.e1s1	IMRAS-039	P	Day 140	-0.306926767727163
PF3D7_1332900	isoleucine-tRNA ligase, putative	PF3D7_1332900.e1s1	IMRAS-045	P	Day 140	0.480476353213966
PF3D7_1332900	isoleucine-tRNA ligase, putative	PF3D7_1332900.e1s1	IMRAS-045	P	Day 0	-0.292235302816932
PF3D7_1332900	isoleucine-tRNA ligase, putative	PF3D7_1332900.e1s1	IMRAS-049	Mock	Day 0	0.144624383743377
PF3D7_1332900	isoleucine-tRNA ligase, putative	PF3D7_1332900.e1s1	IMRAS-049	Mock	Day 140	-0.142711951235384
PF3D7_1332900	isoleucine-tRNA ligase, putative	PF3D7_1332900.e1s1	IMRAS-054	Mock	Day 140	0.162160595300508
PF3D7_1332900	isoleucine-tRNA ligase, putative	PF3D7_1332900.e1s1	IMRAS-054	Mock	Day 0	-0.200905786699133
PF3D7_1332900	isoleucine-tRNA ligase, putative	PF3D7_1332900.e1s1	IMRAS-057	P	Day 0	0.0105450997825258
PF3D7_1332900	isoleucine-tRNA ligase, putative	PF3D7_1332900.e1s1	IMRAS-057	P	Day 140	1.05609391800236
PF3D7_1332900	isoleucine-tRNA ligase, putative	PF3D7_1332900.e1s1	IMRAS-060	P	Day 140	0.0744893622571006
PF3D7_1332900	isoleucine-tRNA ligase, putative	PF3D7_1332900.e1s1	IMRAS-060	P	Day 0	0.120097768250361
PF3D7_1332900	isoleucine-tRNA ligase, putative	PF3D7_1332900.e1s1	IMRAS-061	NP	Day 0	0.122818595743
PF3D7_1332900	isoleucine-tRNA ligase, putative	PF3D7_1332900.e1s1	IMRAS-061	NP	Day 140	0.166183534887038
PF3D7_1332900	isoleucine-tRNA ligase, putative	PF3D7_1332900.e1s1	IMRAS-062	Mock	Day 140	1.45938170864579
PF3D7_1332900	isoleucine-tRNA ligase, putative	PF3D7_1332900.e1s1	IMRAS-062	Mock	Day 0	1.33509065316119
PF3D7_1332900	isoleucine-tRNA ligase, putative	PF3D7_1332900.e1s1	IMRAS-071	NP	Day 0	0.612313513724903
PF3D7_1332900	isoleucine-tRNA ligase, putative	PF3D7_1332900.e1s1	IMRAS-071	NP	Day 140	0.43242972775961
PF3D7_1332900	isoleucine-tRNA ligase, putative	PF3D7_1332900.e1s1	IMRAS-078	P	Day 140	0.0710212757189659
PF3D7_1332900	isoleucine-tRNA ligase, putative	PF3D7_1332900.e1s1	IMRAS-078	P	Day 0	-0.0153153778091983
PF3D7_1139300	transcription factor with AP2 domain(s) (ApiAP2)	PF3D7_1139300.e2s2	IMRAS-002	P	Day 0	-0.335467857836948
PF3D7_1139300	transcription factor with AP2 domain(s) (ApiAP2)	PF3D7_1139300.e2s2	IMRAS-002	P	Day 140	-0.129379949432375
PF3D7_1139300	transcription factor with AP2 domain(s) (ApiAP2)	PF3D7_1139300.e2s2	IMRAS-005	NP	Day 140	-0.102960789391959
PF3D7_1139300	transcription factor with AP2 domain(s) (ApiAP2)	PF3D7_1139300.e2s2	IMRAS-005	NP	Day 0	-0.141124415363338
PF3D7_1139300	transcription factor with AP2 domain(s) (ApiAP2)	PF3D7_1139300.e2s2	IMRAS-021	NP	Day 0	0.0589537207952677
PF3D7_1139300	transcription factor with AP2 domain(s) (ApiAP2)	PF3D7_1139300.e2s2	IMRAS-021	NP	Day 140	-0.0227637959889453
PF3D7_1139300	transcription factor with AP2 domain(s) (ApiAP2)	PF3D7_1139300.e2s2	IMRAS-033	NP	Day 140	-0.0541381728786483
PF3D7_1139300	transcription factor with AP2 domain(s) (ApiAP2)	PF3D7_1139300.e2s2	IMRAS-033	NP	Day 0	-0.158473708990368
PF3D7_1139300	transcription factor with AP2 domain(s) (ApiAP2)	PF3D7_1139300.e2s2	IMRAS-039	P	Day 0	0.0111899455507363
PF3D7_1139300	transcription factor with AP2 domain(s) (ApiAP2)	PF3D7_1139300.e2s2	IMRAS-039	P	Day 140	-0.140176749413371
PF3D7_1139300	transcription factor with AP2 domain(s) (ApiAP2)	PF3D7_1139300.e2s2	IMRAS-045	P	Day 140	-0.00985656171383908
PF3D7_1139300	transcription factor with AP2 domain(s) (ApiAP2)	PF3D7_1139300.e2s2	IMRAS-045	P	Day 0	-0.250728477189977
PF3D7_1139300	transcription factor with AP2 domain(s) (ApiAP2)	PF3D7_1139300.e2s2	IMRAS-049	Mock	Day 0	0.232390575795277
PF3D7_1139300	transcription factor with AP2 domain(s) (ApiAP2)	PF3D7_1139300.e2s2	IMRAS-049	Mock	Day 140	-0.0433206988308825
PF3D7_1139300	transcription factor with AP2 domain(s) (ApiAP2)	PF3D7_1139300.e2s2	IMRAS-054	Mock	Day 140	0.146219051431487
PF3D7_1139300	transcription factor with AP2 domain(s) (ApiAP2)	PF3D7_1139300.e2s2	IMRAS-054	Mock	Day 0	-0.298621564954727
PF3D7_1139300	transcription factor with AP2 domain(s) (ApiAP2)	PF3D7_1139300.e2s2	IMRAS-057	P	Day 0	-0.0532271006785727
PF3D7_1139300	transcription factor with AP2 domain(s) (ApiAP2)	PF3D7_1139300.e2s2	IMRAS-057	P	Day 140	0.0890930364526987
PF3D7_1139300	transcription factor with AP2 domain(s) (ApiAP2)	PF3D7_1139300.e2s2	IMRAS-060	P	Day 140	-0.0114296639279008
PF3D7_1139300	transcription factor with AP2 domain(s) (ApiAP2)	PF3D7_1139300.e2s2	IMRAS-060	P	Day 0	0.0158740793484036
PF3D7_1139300	transcription factor with AP2 domain(s) (ApiAP2)	PF3D7_1139300.e2s2	IMRAS-061	NP	Day 0	0.305956113295263
PF3D7_1139300	transcription factor with AP2 domain(s) (ApiAP2)	PF3D7_1139300.e2s2	IMRAS-061	NP	Day 140	0.374867844008707
PF3D7_1139300	transcription factor with AP2 domain(s) (ApiAP2)	PF3D7_1139300.e2s2	IMRAS-062	Mock	Day 140	-0.0680247227162507
PF3D7_1139300	transcription factor with AP2 domain(s) (ApiAP2)	PF3D7_1139300.e2s2	IMRAS-062	Mock	Day 0	0.00582254892730916
PF3D7_1139300	transcription factor with AP2 domain(s) (ApiAP2)	PF3D7_1139300.e2s2	IMRAS-071	NP	Day 0	0.0901775229407331
PF3D7_1139300	transcription factor with AP2 domain(s) (ApiAP2)	PF3D7_1139300.e2s2	IMRAS-071	NP	Day 140	0.0663118507742926
PF3D7_1139300	transcription factor with AP2 domain(s) (ApiAP2)	PF3D7_1139300.e2s2	IMRAS-078	P	Day 140	-0.0670949874926716
PF3D7_1139300	transcription factor with AP2 domain(s) (ApiAP2)	PF3D7_1139300.e2s2	IMRAS-078	P	Day 0	-0.110787583023651
PF3D7_1145400	dynamin-like protein (DYN1)	PF3D7_1145400.e1s1	IMRAS-002	P	Day 0	-0.237444485093564
PF3D7_1145400	dynamin-like protein (DYN1)	PF3D7_1145400.e1s1	IMRAS-002	P	Day 140	-0.197140876240166
PF3D7_1145400	dynamin-like protein (DYN1)	PF3D7_1145400.e1s1	IMRAS-005	NP	Day 140	-0.0462437749699305
PF3D7_1145400	dynamin-like protein (DYN1)	PF3D7_1145400.e1s1	IMRAS-005	NP	Day 0	-0.108548811818467
PF3D7_1145400	dynamin-like protein (DYN1)	PF3D7_1145400.e1s1	IMRAS-021	NP	Day 0	0.0887010641893191
PF3D7_1145400	dynamin-like protein (DYN1)	PF3D7_1145400.e1s1	IMRAS-021	NP	Day 140	0.0262017652003284
PF3D7_1145400	dynamin-like protein (DYN1)	PF3D7_1145400.e1s1	IMRAS-033	NP	Day 140	-0.223018726985915
PF3D7_1145400	dynamin-like protein (DYN1)	PF3D7_1145400.e1s1	IMRAS-033	NP	Day 0	-0.048772424390668
PF3D7_1145400	dynamin-like protein (DYN1)	PF3D7_1145400.e1s1	IMRAS-039	P	Day 0	0.121841133953748
PF3D7_1145400	dynamin-like protein (DYN1)	PF3D7_1145400.e1s1	IMRAS-039	P	Day 140	-0.183651075918934
PF3D7_1145400	dynamin-like protein (DYN1)	PF3D7_1145400.e1s1	IMRAS-045	P	Day 140	0.0119091068771571
PF3D7_1145400	dynamin-like protein (DYN1)	PF3D7_1145400.e1s1	IMRAS-045	P	Day 0	-0.199646880399523
PF3D7_1145400	dynamin-like protein (DYN1)	PF3D7_1145400.e1s1	IMRAS-049	Mock	Day 0	0.191219064758352
PF3D7_1145400	dynamin-like protein (DYN1)	PF3D7_1145400.e1s1	IMRAS-049	Mock	Day 140	-0.00836272235420843
PF3D7_1145400	dynamin-like protein (DYN1)	PF3D7_1145400.e1s1	IMRAS-054	Mock	Day 140	0.297076694208274
PF3D7_1145400	dynamin-like protein (DYN1)	PF3D7_1145400.e1s1	IMRAS-054	Mock	Day 0	-0.251264084086522
PF3D7_1145400	dynamin-like protein (DYN1)	PF3D7_1145400.e1s1	IMRAS-057	P	Day 0	0.0791509468015619
PF3D7_1145400	dynamin-like protein (DYN1)	PF3D7_1145400.e1s1	IMRAS-057	P	Day 140	0.20648584909288
PF3D7_1145400	dynamin-like protein (DYN1)	PF3D7_1145400.e1s1	IMRAS-060	P	Day 140	0.0542679686387757
PF3D7_1145400	dynamin-like protein (DYN1)	PF3D7_1145400.e1s1	IMRAS-060	P	Day 0	0.0965585374908375
PF3D7_1145400	dynamin-like protein (DYN1)	PF3D7_1145400.e1s1	IMRAS-061	NP	Day 0	0.131978595028476
PF3D7_1145400	dynamin-like protein (DYN1)	PF3D7_1145400.e1s1	IMRAS-061	NP	Day 140	0.136415025037232
PF3D7_1145400	dynamin-like protein (DYN1)	PF3D7_1145400.e1s1	IMRAS-062	Mock	Day 140	0.056637850559639
PF3D7_1145400	dynamin-like protein (DYN1)	PF3D7_1145400.e1s1	IMRAS-062	Mock	Day 0	-0.00681995565742533
PF3D7_1145400	dynamin-like protein (DYN1)	PF3D7_1145400.e1s1	IMRAS-071	NP	Day 0	0.257561692458607
PF3D7_1145400	dynamin-like protein (DYN1)	PF3D7_1145400.e1s1	IMRAS-071	NP	Day 140	0.133875134586926
PF3D7_1145400	dynamin-like protein (DYN1)	PF3D7_1145400.e1s1	IMRAS-078	P	Day 140	-0.0190283289234578
PF3D7_1145400	dynamin-like protein (DYN1)	PF3D7_1145400.e1s1	IMRAS-078	P	Day 0	-0.0758459219584431
PF3D7_1005500	regulator of nonsense transcripts, putative	PF3D7_1005500.e2s2	IMRAS-002	P	Day 0	-0.0417366547802374
PF3D7_1005500	regulator of nonsense transcripts, putative	PF3D7_1005500.e2s2	IMRAS-002	P	Day 140	-0.019134632726864
PF3D7_1005500	regulator of nonsense transcripts, putative	PF3D7_1005500.e2s2	IMRAS-005	NP	Day 140	0.214564249186081
PF3D7_1005500	regulator of nonsense transcripts, putative	PF3D7_1005500.e2s2	IMRAS-005	NP	Day 0	0.112632176882444
PF3D7_1005500	regulator of nonsense transcripts, putative	PF3D7_1005500.e2s2	IMRAS-021	NP	Day 0	0.0997000631385774
PF3D7_1005500	regulator of nonsense transcripts, putative	PF3D7_1005500.e2s2	IMRAS-021	NP	Day 140	-0.0850892232078149
PF3D7_1005500	regulator of nonsense transcripts, putative	PF3D7_1005500.e2s2	IMRAS-033	NP	Day 140	0.0297473433940532
PF3D7_1005500	regulator of nonsense transcripts, putative	PF3D7_1005500.e2s2	IMRAS-033	NP	Day 0	0.00281930804660391
PF3D7_1005500	regulator of nonsense transcripts, putative	PF3D7_1005500.e2s2	IMRAS-039	P	Day 0	1.09371108152364
PF3D7_1005500	regulator of nonsense transcripts, putative	PF3D7_1005500.e2s2	IMRAS-039	P	Day 140	0.991678620811792
PF3D7_1005500	regulator of nonsense transcripts, putative	PF3D7_1005500.e2s2	IMRAS-045	P	Day 140	0.776895593730339
PF3D7_1005500	regulator of nonsense transcripts, putative	PF3D7_1005500.e2s2	IMRAS-045	P	Day 0	0.260943604563415
PF3D7_1005500	regulator of nonsense transcripts, putative	PF3D7_1005500.e2s2	IMRAS-049	Mock	Day 0	0.218648408205018
PF3D7_1005500	regulator of nonsense transcripts, putative	PF3D7_1005500.e2s2	IMRAS-049	Mock	Day 140	0.00929114220966731
PF3D7_1005500	regulator of nonsense transcripts, putative	PF3D7_1005500.e2s2	IMRAS-054	Mock	Day 140	0.120029527450624
PF3D7_1005500	regulator of nonsense transcripts, putative	PF3D7_1005500.e2s2	IMRAS-054	Mock	Day 0	-0.190446015054095
PF3D7_1005500	regulator of nonsense transcripts, putative	PF3D7_1005500.e2s2	IMRAS-057	P	Day 0	-0.0677128049054154
PF3D7_1005500	regulator of nonsense transcripts, putative	PF3D7_1005500.e2s2	IMRAS-057	P	Day 140	0.563706064927647
PF3D7_1005500	regulator of nonsense transcripts, putative	PF3D7_1005500.e2s2	IMRAS-060	P	Day 140	0.0597401319516351
PF3D7_1005500	regulator of nonsense transcripts, putative	PF3D7_1005500.e2s2	IMRAS-060	P	Day 0	0.149545350021196
PF3D7_1005500	regulator of nonsense transcripts, putative	PF3D7_1005500.e2s2	IMRAS-061	NP	Day 0	0.657920581937432
PF3D7_1005500	regulator of nonsense transcripts, putative	PF3D7_1005500.e2s2	IMRAS-061	NP	Day 140	0.537644231606343
PF3D7_1005500	regulator of nonsense transcripts, putative	PF3D7_1005500.e2s2	IMRAS-062	Mock	Day 140	0.337869364077774
PF3D7_1005500	regulator of nonsense transcripts, putative	PF3D7_1005500.e2s2	IMRAS-062	Mock	Day 0	0.255074430329699
PF3D7_1005500	regulator of nonsense transcripts, putative	PF3D7_1005500.e2s2	IMRAS-071	NP	Day 0	0.244232108498517
PF3D7_1005500	regulator of nonsense transcripts, putative	PF3D7_1005500.e2s2	IMRAS-071	NP	Day 140	0.17811797254841
PF3D7_1005500	regulator of nonsense transcripts, putative	PF3D7_1005500.e2s2	IMRAS-078	P	Day 140	0.735919548416973
PF3D7_1005500	regulator of nonsense transcripts, putative	PF3D7_1005500.e2s2	IMRAS-078	P	Day 0	0.652907423113716
PF3D7_0114000	RESA-like protein with DnaJ domain, putative (GEXP06)	PF3D7_0114000.e2s2	IMRAS-002	P	Day 0	-0.438075275005842
PF3D7_0114000	RESA-like protein with DnaJ domain, putative (GEXP06)	PF3D7_0114000.e2s2	IMRAS-002	P	Day 140	-0.341062727614226
PF3D7_0114000	RESA-like protein with DnaJ domain, putative (GEXP06)	PF3D7_0114000.e2s2	IMRAS-005	NP	Day 140	-0.192449684799382
PF3D7_0114000	RESA-like protein with DnaJ domain, putative (GEXP06)	PF3D7_0114000.e2s2	IMRAS-005	NP	Day 0	-0.269811490000885
PF3D7_0114000	RESA-like protein with DnaJ domain, putative (GEXP06)	PF3D7_0114000.e2s2	IMRAS-021	NP	Day 0	-0.0676021666893565
PF3D7_0114000	RESA-like protein with DnaJ domain, putative (GEXP06)	PF3D7_0114000.e2s2	IMRAS-021	NP	Day 140	-0.169925001442314
PF3D7_0114000	RESA-like protein with DnaJ domain, putative (GEXP06)	PF3D7_0114000.e2s2	IMRAS-033	NP	Day 140	-0.3796928839137
PF3D7_0114000	RESA-like protein with DnaJ domain, putative (GEXP06)	PF3D7_0114000.e2s2	IMRAS-033	NP	Day 0	-0.247432917750835
PF3D7_0114000	RESA-like protein with DnaJ domain, putative (GEXP06)	PF3D7_0114000.e2s2	IMRAS-039	P	Day 0	-0.104051383209274
PF3D7_0114000	RESA-like protein with DnaJ domain, putative (GEXP06)	PF3D7_0114000.e2s2	IMRAS-039	P	Day 140	-0.341899833814498
PF3D7_0114000	RESA-like protein with DnaJ domain, putative (GEXP06)	PF3D7_0114000.e2s2	IMRAS-045	P	Day 140	-0.173131704342635
PF3D7_0114000	RESA-like protein with DnaJ domain, putative (GEXP06)	PF3D7_0114000.e2s2	IMRAS-045	P	Day 0	-0.431670145517794
PF3D7_0114000	RESA-like protein with DnaJ domain, putative (GEXP06)	PF3D7_0114000.e2s2	IMRAS-049	Mock	Day 0	0.11046493100838
PF3D7_0114000	RESA-like protein with DnaJ domain, putative (GEXP06)	PF3D7_0114000.e2s2	IMRAS-049	Mock	Day 140	-0.0616344219970095
PF3D7_0114000	RESA-like protein with DnaJ domain, putative (GEXP06)	PF3D7_0114000.e2s2	IMRAS-054	Mock	Day 140	0.0656415355844562
PF3D7_0114000	RESA-like protein with DnaJ domain, putative (GEXP06)	PF3D7_0114000.e2s2	IMRAS-054	Mock	Day 0	-0.501620132327195
PF3D7_0114000	RESA-like protein with DnaJ domain, putative (GEXP06)	PF3D7_0114000.e2s2	IMRAS-057	P	Day 0	-0.0173019006642896
PF3D7_0114000	RESA-like protein with DnaJ domain, putative (GEXP06)	PF3D7_0114000.e2s2	IMRAS-057	P	Day 140	0.0488631916641662
PF3D7_0114000	RESA-like protein with DnaJ domain, putative (GEXP06)	PF3D7_0114000.e2s2	IMRAS-060	P	Day 140	-0.0914829154939358
PF3D7_0114000	RESA-like protein with DnaJ domain, putative (GEXP06)	PF3D7_0114000.e2s2	IMRAS-060	P	Day 0	-0.0855711842111422
PF3D7_0114000	RESA-like protein with DnaJ domain, putative (GEXP06)	PF3D7_0114000.e2s2	IMRAS-061	NP	Day 0	-0.0131924649341482
PF3D7_0114000	RESA-like protein with DnaJ domain, putative (GEXP06)	PF3D7_0114000.e2s2	IMRAS-061	NP	Day 140	-0.0641043155060697
PF3D7_0114000	RESA-like protein with DnaJ domain, putative (GEXP06)	PF3D7_0114000.e2s2	IMRAS-062	Mock	Day 140	-0.0732424319872713
PF3D7_0114000	RESA-like protein with DnaJ domain, putative (GEXP06)	PF3D7_0114000.e2s2	IMRAS-062	Mock	Day 0	-0.118476538816155
PF3D7_0114000	RESA-like protein with DnaJ domain, putative (GEXP06)	PF3D7_0114000.e2s2	IMRAS-071	NP	Day 0	0.152708954998987
PF3D7_0114000	RESA-like protein with DnaJ domain, putative (GEXP06)	PF3D7_0114000.e2s2	IMRAS-071	NP	Day 140	0.0505317598459918
PF3D7_0114000	RESA-like protein with DnaJ domain, putative (GEXP06)	PF3D7_0114000.e2s2	IMRAS-078	P	Day 140	-0.0823438145616198
PF3D7_0114000	RESA-like protein with DnaJ domain, putative (GEXP06)	PF3D7_0114000.e2s2	IMRAS-078	P	Day 0	-0.167831794526302
PF3D7_1221000	histone-lysine N-methyltransferase, H3 lysine-4 specific (SET10)	PF3D7_1221000.e1s2	IMRAS-002	P	Day 0	1.11055845264028
PF3D7_1221000	histone-lysine N-methyltransferase, H3 lysine-4 specific (SET10)	PF3D7_1221000.e1s2	IMRAS-002	P	Day 140	1.30106276284724
PF3D7_1221000	histone-lysine N-methyltransferase, H3 lysine-4 specific (SET10)	PF3D7_1221000.e1s2	IMRAS-005	NP	Day 140	0.183597898502867
PF3D7_1221000	histone-lysine N-methyltransferase, H3 lysine-4 specific (SET10)	PF3D7_1221000.e1s2	IMRAS-005	NP	Day 0	0.0832483701013498
PF3D7_1221000	histone-lysine N-methyltransferase, H3 lysine-4 specific (SET10)	PF3D7_1221000.e1s2	IMRAS-021	NP	Day 0	0.71239595939919
PF3D7_1221000	histone-lysine N-methyltransferase, H3 lysine-4 specific (SET10)	PF3D7_1221000.e1s2	IMRAS-021	NP	Day 140	0.555092739419445
PF3D7_1221000	histone-lysine N-methyltransferase, H3 lysine-4 specific (SET10)	PF3D7_1221000.e1s2	IMRAS-033	NP	Day 140	-0.0608406009191409
PF3D7_1221000	histone-lysine N-methyltransferase, H3 lysine-4 specific (SET10)	PF3D7_1221000.e1s2	IMRAS-033	NP	Day 0	0.0334627567529928
PF3D7_1221000	histone-lysine N-methyltransferase, H3 lysine-4 specific (SET10)	PF3D7_1221000.e1s2	IMRAS-039	P	Day 0	0.172715813114294
PF3D7_1221000	histone-lysine N-methyltransferase, H3 lysine-4 specific (SET10)	PF3D7_1221000.e1s2	IMRAS-039	P	Day 140	0.00202347316199081
PF3D7_1221000	histone-lysine N-methyltransferase, H3 lysine-4 specific (SET10)	PF3D7_1221000.e1s2	IMRAS-045	P	Day 140	0.156863671812843
PF3D7_1221000	histone-lysine N-methyltransferase, H3 lysine-4 specific (SET10)	PF3D7_1221000.e1s2	IMRAS-045	P	Day 0	-0.13882923590362
PF3D7_1221000	histone-lysine N-methyltransferase, H3 lysine-4 specific (SET10)	PF3D7_1221000.e1s2	IMRAS-049	Mock	Day 0	0.475433506441604
PF3D7_1221000	histone-lysine N-methyltransferase, H3 lysine-4 specific (SET10)	PF3D7_1221000.e1s2	IMRAS-049	Mock	Day 140	0.295692803467889
PF3D7_1221000	histone-lysine N-methyltransferase, H3 lysine-4 specific (SET10)	PF3D7_1221000.e1s2	IMRAS-054	Mock	Day 140	0.36752058799695
PF3D7_1221000	histone-lysine N-methyltransferase, H3 lysine-4 specific (SET10)	PF3D7_1221000.e1s2	IMRAS-054	Mock	Day 0	0.0907124740309708
PF3D7_1221000	histone-lysine N-methyltransferase, H3 lysine-4 specific (SET10)	PF3D7_1221000.e1s2	IMRAS-057	P	Day 0	0.12778918154952
PF3D7_1221000	histone-lysine N-methyltransferase, H3 lysine-4 specific (SET10)	PF3D7_1221000.e1s2	IMRAS-057	P	Day 140	0.200731415983112
PF3D7_1221000	histone-lysine N-methyltransferase, H3 lysine-4 specific (SET10)	PF3D7_1221000.e1s2	IMRAS-060	P	Day 140	0.137578369986391
PF3D7_1221000	histone-lysine N-methyltransferase, H3 lysine-4 specific (SET10)	PF3D7_1221000.e1s2	IMRAS-060	P	Day 0	0.149176327115772
PF3D7_1221000	histone-lysine N-methyltransferase, H3 lysine-4 specific (SET10)	PF3D7_1221000.e1s2	IMRAS-061	NP	Day 0	1.61610040624281
PF3D7_1221000	histone-lysine N-methyltransferase, H3 lysine-4 specific (SET10)	PF3D7_1221000.e1s2	IMRAS-061	NP	Day 140	1.62302669575288
PF3D7_1221000	histone-lysine N-methyltransferase, H3 lysine-4 specific (SET10)	PF3D7_1221000.e1s2	IMRAS-062	Mock	Day 140	0.304062419936464
PF3D7_1221000	histone-lysine N-methyltransferase, H3 lysine-4 specific (SET10)	PF3D7_1221000.e1s2	IMRAS-062	Mock	Day 0	0.212079763055847
PF3D7_1221000	histone-lysine N-methyltransferase, H3 lysine-4 specific (SET10)	PF3D7_1221000.e1s2	IMRAS-071	NP	Day 0	0.451238372190319
PF3D7_1221000	histone-lysine N-methyltransferase, H3 lysine-4 specific (SET10)	PF3D7_1221000.e1s2	IMRAS-071	NP	Day 140	0.249480346953572
PF3D7_1221000	histone-lysine N-methyltransferase, H3 lysine-4 specific (SET10)	PF3D7_1221000.e1s2	IMRAS-078	P	Day 140	0.348784961469025
PF3D7_1221000	histone-lysine N-methyltransferase, H3 lysine-4 specific (SET10)	PF3D7_1221000.e1s2	IMRAS-078	P	Day 0	0.273911267515922
PF3D7_1129600	phosphatidylinositol-4-phosphate-5-kinase, putative	PF3D7_1129600.e1s2	IMRAS-002	P	Day 0	-0.283895687764211
PF3D7_1129600	phosphatidylinositol-4-phosphate-5-kinase, putative	PF3D7_1129600.e1s2	IMRAS-002	P	Day 140	-0.168955461286163
PF3D7_1129600	phosphatidylinositol-4-phosphate-5-kinase, putative	PF3D7_1129600.e1s2	IMRAS-005	NP	Day 140	0.00672013641878699
PF3D7_1129600	phosphatidylinositol-4-phosphate-5-kinase, putative	PF3D7_1129600.e1s2	IMRAS-005	NP	Day 0	-0.115345974172232
PF3D7_1129600	phosphatidylinositol-4-phosphate-5-kinase, putative	PF3D7_1129600.e1s2	IMRAS-021	NP	Day 0	0.0771538996084935
PF3D7_1129600	phosphatidylinositol-4-phosphate-5-kinase, putative	PF3D7_1129600.e1s2	IMRAS-021	NP	Day 140	0.0016516258711583
PF3D7_1129600	phosphatidylinositol-4-phosphate-5-kinase, putative	PF3D7_1129600.e1s2	IMRAS-033	NP	Day 140	0.0970288179403394
PF3D7_1129600	phosphatidylinositol-4-phosphate-5-kinase, putative	PF3D7_1129600.e1s2	IMRAS-033	NP	Day 0	0.198909335702371
PF3D7_1129600	phosphatidylinositol-4-phosphate-5-kinase, putative	PF3D7_1129600.e1s2	IMRAS-039	P	Day 0	-0.0662229171020368
PF3D7_1129600	phosphatidylinositol-4-phosphate-5-kinase, putative	PF3D7_1129600.e1s2	IMRAS-039	P	Day 140	-0.203090956742622
PF3D7_1129600	phosphatidylinositol-4-phosphate-5-kinase, putative	PF3D7_1129600.e1s2	IMRAS-045	P	Day 140	-0.173613325125238
PF3D7_1129600	phosphatidylinositol-4-phosphate-5-kinase, putative	PF3D7_1129600.e1s2	IMRAS-045	P	Day 0	-0.405812987321386
PF3D7_1129600	phosphatidylinositol-4-phosphate-5-kinase, putative	PF3D7_1129600.e1s2	IMRAS-049	Mock	Day 0	0.224870762450964
PF3D7_1129600	phosphatidylinositol-4-phosphate-5-kinase, putative	PF3D7_1129600.e1s2	IMRAS-049	Mock	Day 140	0.0491883002079501
PF3D7_1129600	phosphatidylinositol-4-phosphate-5-kinase, putative	PF3D7_1129600.e1s2	IMRAS-054	Mock	Day 140	-0.170946097429916
PF3D7_1129600	phosphatidylinositol-4-phosphate-5-kinase, putative	PF3D7_1129600.e1s2	IMRAS-054	Mock	Day 0	-0.569702255119651
PF3D7_1129600	phosphatidylinositol-4-phosphate-5-kinase, putative	PF3D7_1129600.e1s2	IMRAS-057	P	Day 0	-0.13330920783554
PF3D7_1129600	phosphatidylinositol-4-phosphate-5-kinase, putative	PF3D7_1129600.e1s2	IMRAS-057	P	Day 140	-0.0990623230086722
PF3D7_1129600	phosphatidylinositol-4-phosphate-5-kinase, putative	PF3D7_1129600.e1s2	IMRAS-060	P	Day 140	-0.115069735811552
PF3D7_1129600	phosphatidylinositol-4-phosphate-5-kinase, putative	PF3D7_1129600.e1s2	IMRAS-060	P	Day 0	-0.133702276702106
PF3D7_1129600	phosphatidylinositol-4-phosphate-5-kinase, putative	PF3D7_1129600.e1s2	IMRAS-061	NP	Day 0	-0.150822214244414
PF3D7_1129600	phosphatidylinositol-4-phosphate-5-kinase, putative	PF3D7_1129600.e1s2	IMRAS-061	NP	Day 140	-0.188498001958026
PF3D7_1129600	phosphatidylinositol-4-phosphate-5-kinase, putative	PF3D7_1129600.e1s2	IMRAS-062	Mock	Day 140	0.861260394829108
PF3D7_1129600	phosphatidylinositol-4-phosphate-5-kinase, putative	PF3D7_1129600.e1s2	IMRAS-062	Mock	Day 0	0.711466532070929
PF3D7_1129600	phosphatidylinositol-4-phosphate-5-kinase, putative	PF3D7_1129600.e1s2	IMRAS-071	NP	Day 0	0.0038731406326189
PF3D7_1129600	phosphatidylinositol-4-phosphate-5-kinase, putative	PF3D7_1129600.e1s2	IMRAS-071	NP	Day 140	-0.114260394867529
PF3D7_1129600	phosphatidylinositol-4-phosphate-5-kinase, putative	PF3D7_1129600.e1s2	IMRAS-078	P	Day 140	0.734469846361419
PF3D7_1129600	phosphatidylinositol-4-phosphate-5-kinase, putative	PF3D7_1129600.e1s2	IMRAS-078	P	Day 0	0.572211003168912
PF3D7_1016500	Plasmodium exported protein (PHISTc), unknown function	PF3D7_1016500.e2s1	IMRAS-002	P	Day 0	-0.187049101740936
PF3D7_1016500	Plasmodium exported protein (PHISTc), unknown function	PF3D7_1016500.e2s1	IMRAS-002	P	Day 140	-0.0373317404112044
PF3D7_1016500	Plasmodium exported protein (PHISTc), unknown function	PF3D7_1016500.e2s1	IMRAS-005	NP	Day 140	0.356786321838545
PF3D7_1016500	Plasmodium exported protein (PHISTc), unknown function	PF3D7_1016500.e2s1	IMRAS-005	NP	Day 0	0.27867374383753
PF3D7_1016500	Plasmodium exported protein (PHISTc), unknown function	PF3D7_1016500.e2s1	IMRAS-021	NP	Day 0	0.23179789227134
PF3D7_1016500	Plasmodium exported protein (PHISTc), unknown function	PF3D7_1016500.e2s1	IMRAS-021	NP	Day 140	0.119919602175885
PF3D7_1016500	Plasmodium exported protein (PHISTc), unknown function	PF3D7_1016500.e2s1	IMRAS-033	NP	Day 140	0.398845465776258
PF3D7_1016500	Plasmodium exported protein (PHISTc), unknown function	PF3D7_1016500.e2s1	IMRAS-033	NP	Day 0	0.581762733373454
PF3D7_1016500	Plasmodium exported protein (PHISTc), unknown function	PF3D7_1016500.e2s1	IMRAS-039	P	Day 0	0.0540713166156745
PF3D7_1016500	Plasmodium exported protein (PHISTc), unknown function	PF3D7_1016500.e2s1	IMRAS-039	P	Day 140	-0.202159284097464
PF3D7_1016500	Plasmodium exported protein (PHISTc), unknown function	PF3D7_1016500.e2s1	IMRAS-045	P	Day 140	0.196536979490926
PF3D7_1016500	Plasmodium exported protein (PHISTc), unknown function	PF3D7_1016500.e2s1	IMRAS-045	P	Day 0	-0.164293902142393
PF3D7_1016500	Plasmodium exported protein (PHISTc), unknown function	PF3D7_1016500.e2s1	IMRAS-049	Mock	Day 0	0.336214131418208
PF3D7_1016500	Plasmodium exported protein (PHISTc), unknown function	PF3D7_1016500.e2s1	IMRAS-049	Mock	Day 140	0.14457752238371
PF3D7_1016500	Plasmodium exported protein (PHISTc), unknown function	PF3D7_1016500.e2s1	IMRAS-054	Mock	Day 140	0.140099445051588
PF3D7_1016500	Plasmodium exported protein (PHISTc), unknown function	PF3D7_1016500.e2s1	IMRAS-054	Mock	Day 0	-0.322896311077743
PF3D7_1016500	Plasmodium exported protein (PHISTc), unknown function	PF3D7_1016500.e2s1	IMRAS-057	P	Day 0	0.0567488897099935
PF3D7_1016500	Plasmodium exported protein (PHISTc), unknown function	PF3D7_1016500.e2s1	IMRAS-057	P	Day 140	0.281574162461185
PF3D7_1016500	Plasmodium exported protein (PHISTc), unknown function	PF3D7_1016500.e2s1	IMRAS-060	P	Day 140	0.00891898146390169
PF3D7_1016500	Plasmodium exported protein (PHISTc), unknown function	PF3D7_1016500.e2s1	IMRAS-060	P	Day 0	-0.021025503463127
PF3D7_1016500	Plasmodium exported protein (PHISTc), unknown function	PF3D7_1016500.e2s1	IMRAS-061	NP	Day 0	2.41702957955159
PF3D7_1016500	Plasmodium exported protein (PHISTc), unknown function	PF3D7_1016500.e2s1	IMRAS-061	NP	Day 140	2.33396208859173
PF3D7_1016500	Plasmodium exported protein (PHISTc), unknown function	PF3D7_1016500.e2s1	IMRAS-062	Mock	Day 140	0.132249815135918
PF3D7_1016500	Plasmodium exported protein (PHISTc), unknown function	PF3D7_1016500.e2s1	IMRAS-062	Mock	Day 0	0.053440569160049
PF3D7_1016500	Plasmodium exported protein (PHISTc), unknown function	PF3D7_1016500.e2s1	IMRAS-071	NP	Day 0	0.207462038999413
PF3D7_1016500	Plasmodium exported protein (PHISTc), unknown function	PF3D7_1016500.e2s1	IMRAS-071	NP	Day 140	0.107284794356351
PF3D7_1016500	Plasmodium exported protein (PHISTc), unknown function	PF3D7_1016500.e2s1	IMRAS-078	P	Day 140	-0.00281810174219999
PF3D7_1016500	Plasmodium exported protein (PHISTc), unknown function	PF3D7_1016500.e2s1	IMRAS-078	P	Day 0	-0.117382771838944
PF3D7_1128300	6-phosphofructokinase (PFK11)	PF3D7_1128300.e2s1	IMRAS-002	P	Day 0	-0.289664168223823
PF3D7_1128300	6-phosphofructokinase (PFK11)	PF3D7_1128300.e2s1	IMRAS-002	P	Day 140	-0.137891449287892
PF3D7_1128300	6-phosphofructokinase (PFK11)	PF3D7_1128300.e2s1	IMRAS-005	NP	Day 140	-0.0664059903399927
PF3D7_1128300	6-phosphofructokinase (PFK11)	PF3D7_1128300.e2s1	IMRAS-005	NP	Day 0	-0.177116848956459
PF3D7_1128300	6-phosphofructokinase (PFK11)	PF3D7_1128300.e2s1	IMRAS-021	NP	Day 0	0.0900805336562271
PF3D7_1128300	6-phosphofructokinase (PFK11)	PF3D7_1128300.e2s1	IMRAS-021	NP	Day 140	-0.0328722494632352
PF3D7_1128300	6-phosphofructokinase (PFK11)	PF3D7_1128300.e2s1	IMRAS-033	NP	Day 140	-0.109808116537923
PF3D7_1128300	6-phosphofructokinase (PFK11)	PF3D7_1128300.e2s1	IMRAS-033	NP	Day 0	-0.0824279785719071
PF3D7_1128300	6-phosphofructokinase (PFK11)	PF3D7_1128300.e2s1	IMRAS-039	P	Day 0	0.605909557277277
PF3D7_1128300	6-phosphofructokinase (PFK11)	PF3D7_1128300.e2s1	IMRAS-039	P	Day 140	0.501643778089267
PF3D7_1128300	6-phosphofructokinase (PFK11)	PF3D7_1128300.e2s1	IMRAS-045	P	Day 140	0.100617218148782
PF3D7_1128300	6-phosphofructokinase (PFK11)	PF3D7_1128300.e2s1	IMRAS-045	P	Day 0	-0.157086418171478
PF3D7_1128300	6-phosphofructokinase (PFK11)	PF3D7_1128300.e2s1	IMRAS-049	Mock	Day 0	0.237675178923546
PF3D7_1128300	6-phosphofructokinase (PFK11)	PF3D7_1128300.e2s1	IMRAS-049	Mock	Day 140	0.0572256192733693
PF3D7_1128300	6-phosphofructokinase (PFK11)	PF3D7_1128300.e2s1	IMRAS-054	Mock	Day 140	0.158885463267648
PF3D7_1128300	6-phosphofructokinase (PFK11)	PF3D7_1128300.e2s1	IMRAS-054	Mock	Day 0	-0.225865222519413
PF3D7_1128300	6-phosphofructokinase (PFK11)	PF3D7_1128300.e2s1	IMRAS-057	P	Day 0	0.00725802831977695
PF3D7_1128300	6-phosphofructokinase (PFK11)	PF3D7_1128300.e2s1	IMRAS-057	P	Day 140	0.017850954971486
PF3D7_1128300	6-phosphofructokinase (PFK11)	PF3D7_1128300.e2s1	IMRAS-060	P	Day 140	-8.1255655387124e-4
PF3D7_1128300	6-phosphofructokinase (PFK11)	PF3D7_1128300.e2s1	IMRAS-060	P	Day 0	-0.0327005559485709
PF3D7_1128300	6-phosphofructokinase (PFK11)	PF3D7_1128300.e2s1	IMRAS-061	NP	Day 0	0.0570165373472555
PF3D7_1128300	6-phosphofructokinase (PFK11)	PF3D7_1128300.e2s1	IMRAS-061	NP	Day 140	0.0695477518419185
PF3D7_1128300	6-phosphofructokinase (PFK11)	PF3D7_1128300.e2s1	IMRAS-062	Mock	Day 140	-0.060233371425408
PF3D7_1128300	6-phosphofructokinase (PFK11)	PF3D7_1128300.e2s1	IMRAS-062	Mock	Day 0	-0.0840629545898857
PF3D7_1128300	6-phosphofructokinase (PFK11)	PF3D7_1128300.e2s1	IMRAS-071	NP	Day 0	0.184073125908322
PF3D7_1128300	6-phosphofructokinase (PFK11)	PF3D7_1128300.e2s1	IMRAS-071	NP	Day 140	0.0945162427546204
PF3D7_1128300	6-phosphofructokinase (PFK11)	PF3D7_1128300.e2s1	IMRAS-078	P	Day 140	-0.0337749142926445
PF3D7_1128300	6-phosphofructokinase (PFK11)	PF3D7_1128300.e2s1	IMRAS-078	P	Day 0	-0.117382771838944
PF3D7_1444100	conserved Plasmodium protein, unknown function	PF3D7_1444100.e9s2	IMRAS-002	P	Day 0	0.00613419483888578
PF3D7_1444100	conserved Plasmodium protein, unknown function	PF3D7_1444100.e9s2	IMRAS-002	P	Day 140	0.0810822618210914
PF3D7_1444100	conserved Plasmodium protein, unknown function	PF3D7_1444100.e9s2	IMRAS-005	NP	Day 140	-0.149996578466608
PF3D7_1444100	conserved Plasmodium protein, unknown function	PF3D7_1444100.e9s2	IMRAS-005	NP	Day 0	-0.186928104976463
PF3D7_1444100	conserved Plasmodium protein, unknown function	PF3D7_1444100.e9s2	IMRAS-021	NP	Day 0	0.148183488219795
PF3D7_1444100	conserved Plasmodium protein, unknown function	PF3D7_1444100.e9s2	IMRAS-021	NP	Day 140	0.070940079965613
PF3D7_1444100	conserved Plasmodium protein, unknown function	PF3D7_1444100.e9s2	IMRAS-033	NP	Day 140	2.35041305374041
PF3D7_1444100	conserved Plasmodium protein, unknown function	PF3D7_1444100.e9s2	IMRAS-033	NP	Day 0	2.3175214931171
PF3D7_1444100	conserved Plasmodium protein, unknown function	PF3D7_1444100.e9s2	IMRAS-039	P	Day 0	-0.129182710813815
PF3D7_1444100	conserved Plasmodium protein, unknown function	PF3D7_1444100.e9s2	IMRAS-039	P	Day 140	-0.347039472456215
PF3D7_1444100	conserved Plasmodium protein, unknown function	PF3D7_1444100.e9s2	IMRAS-045	P	Day 140	0.0245607083370771
PF3D7_1444100	conserved Plasmodium protein, unknown function	PF3D7_1444100.e9s2	IMRAS-045	P	Day 0	-0.157086418171478
PF3D7_1444100	conserved Plasmodium protein, unknown function	PF3D7_1444100.e9s2	IMRAS-049	Mock	Day 0	0.122417733770146
PF3D7_1444100	conserved Plasmodium protein, unknown function	PF3D7_1444100.e9s2	IMRAS-049	Mock	Day 140	-0.0428152880564401
PF3D7_1444100	conserved Plasmodium protein, unknown function	PF3D7_1444100.e9s2	IMRAS-054	Mock	Day 140	0.43780597906752
PF3D7_1444100	conserved Plasmodium protein, unknown function	PF3D7_1444100.e9s2	IMRAS-054	Mock	Day 0	0.681991423831889
PF3D7_1444100	conserved Plasmodium protein, unknown function	PF3D7_1444100.e9s2	IMRAS-057	P	Day 0	0.848805159673942
PF3D7_1444100	conserved Plasmodium protein, unknown function	PF3D7_1444100.e9s2	IMRAS-057	P	Day 140	0.862322174605676
PF3D7_1444100	conserved Plasmodium protein, unknown function	PF3D7_1444100.e9s2	IMRAS-060	P	Day 140	0.174436881383432
PF3D7_1444100	conserved Plasmodium protein, unknown function	PF3D7_1444100.e9s2	IMRAS-060	P	Day 0	0.171515749856802
PF3D7_1444100	conserved Plasmodium protein, unknown function	PF3D7_1444100.e9s2	IMRAS-061	NP	Day 0	1.87736571922354
PF3D7_1444100	conserved Plasmodium protein, unknown function	PF3D7_1444100.e9s2	IMRAS-061	NP	Day 140	1.9650956609425
PF3D7_1444100	conserved Plasmodium protein, unknown function	PF3D7_1444100.e9s2	IMRAS-062	Mock	Day 140	-0.0422155363666459
PF3D7_1444100	conserved Plasmodium protein, unknown function	PF3D7_1444100.e9s2	IMRAS-062	Mock	Day 0	-0.106913893717923
PF3D7_1444100	conserved Plasmodium protein, unknown function	PF3D7_1444100.e9s2	IMRAS-071	NP	Day 0	0.32383130148013
PF3D7_1444100	conserved Plasmodium protein, unknown function	PF3D7_1444100.e9s2	IMRAS-071	NP	Day 140	0.138029168671679
PF3D7_1444100	conserved Plasmodium protein, unknown function	PF3D7_1444100.e9s2	IMRAS-078	P	Day 140	0.0930591844522937
PF3D7_1444100	conserved Plasmodium protein, unknown function	PF3D7_1444100.e9s2	IMRAS-078	P	Day 0	-0.01454573519778
PF3D7_0724700	conserved Plasmodium protein, unknown function	PF3D7_0724700.e2s2	IMRAS-002	P	Day 0	-0.264453605426542
PF3D7_0724700	conserved Plasmodium protein, unknown function	PF3D7_0724700.e2s2	IMRAS-002	P	Day 140	-0.0752465122988966
PF3D7_0724700	conserved Plasmodium protein, unknown function	PF3D7_0724700.e2s2	IMRAS-005	NP	Day 140	-0.192449684799382
PF3D7_0724700	conserved Plasmodium protein, unknown function	PF3D7_0724700.e2s2	IMRAS-005	NP	Day 0	-0.222261178088743
PF3D7_0724700	conserved Plasmodium protein, unknown function	PF3D7_0724700.e2s2	IMRAS-021	NP	Day 0	0.261893779465543
PF3D7_0724700	conserved Plasmodium protein, unknown function	PF3D7_0724700.e2s2	IMRAS-021	NP	Day 140	0.2160040933739
PF3D7_0724700	conserved Plasmodium protein, unknown function	PF3D7_0724700.e2s2	IMRAS-033	NP	Day 140	-0.337034987277571
PF3D7_0724700	conserved Plasmodium protein, unknown function	PF3D7_0724700.e2s2	IMRAS-033	NP	Day 0	-0.218259781345811
PF3D7_0724700	conserved Plasmodium protein, unknown function	PF3D7_0724700.e2s2	IMRAS-039	P	Day 0	-0.022100363869729
PF3D7_0724700	conserved Plasmodium protein, unknown function	PF3D7_0724700.e2s2	IMRAS-039	P	Day 140	-0.0481551295197633
PF3D7_0724700	conserved Plasmodium protein, unknown function	PF3D7_0724700.e2s2	IMRAS-045	P	Day 140	0.0544794196433482
PF3D7_0724700	conserved Plasmodium protein, unknown function	PF3D7_0724700.e2s2	IMRAS-045	P	Day 0	-0.28960584575692
PF3D7_0724700	conserved Plasmodium protein, unknown function	PF3D7_0724700.e2s2	IMRAS-049	Mock	Day 0	0.248186664702146
PF3D7_0724700	conserved Plasmodium protein, unknown function	PF3D7_0724700.e2s2	IMRAS-049	Mock	Day 140	0.149450748405238
PF3D7_0724700	conserved Plasmodium protein, unknown function	PF3D7_0724700.e2s2	IMRAS-054	Mock	Day 140	0.291565835847225
PF3D7_0724700	conserved Plasmodium protein, unknown function	PF3D7_0724700.e2s2	IMRAS-054	Mock	Day 0	-0.0293154323755012
PF3D7_0724700	conserved Plasmodium protein, unknown function	PF3D7_0724700.e2s2	IMRAS-057	P	Day 0	0.162482525140403
PF3D7_0724700	conserved Plasmodium protein, unknown function	PF3D7_0724700.e2s2	IMRAS-057	P	Day 140	0.332318961206312
PF3D7_0724700	conserved Plasmodium protein, unknown function	PF3D7_0724700.e2s2	IMRAS-060	P	Day 140	0.528011171429076
PF3D7_0724700	conserved Plasmodium protein, unknown function	PF3D7_0724700.e2s2	IMRAS-060	P	Day 0	0.596512275473019
PF3D7_0724700	conserved Plasmodium protein, unknown function	PF3D7_0724700.e2s2	IMRAS-061	NP	Day 0	0.102576000097738
PF3D7_0724700	conserved Plasmodium protein, unknown function	PF3D7_0724700.e2s2	IMRAS-061	NP	Day 140	0.110250088785083
PF3D7_0724700	conserved Plasmodium protein, unknown function	PF3D7_0724700.e2s2	IMRAS-062	Mock	Day 140	0.213767246696863
PF3D7_0724700	conserved Plasmodium protein, unknown function	PF3D7_0724700.e2s2	IMRAS-062	Mock	Day 0	0.0940825536573957
PF3D7_0724700	conserved Plasmodium protein, unknown function	PF3D7_0724700.e2s2	IMRAS-071	NP	Day 0	0.335890053143565
PF3D7_0724700	conserved Plasmodium protein, unknown function	PF3D7_0724700.e2s2	IMRAS-071	NP	Day 140	0.212665645719792
PF3D7_0724700	conserved Plasmodium protein, unknown function	PF3D7_0724700.e2s2	IMRAS-078	P	Day 140	0.311675903448142
PF3D7_0724700	conserved Plasmodium protein, unknown function	PF3D7_0724700.e2s2	IMRAS-078	P	Day 0	0.17550015169666
PF3D7_1036900	conserved Plasmodium protein, unknown function	PF3D7_1036900.e1s2	IMRAS-002	P	Day 0	1.09647467962581
PF3D7_1036900	conserved Plasmodium protein, unknown function	PF3D7_1036900.e1s2	IMRAS-002	P	Day 140	1.35967934723779
PF3D7_1036900	conserved Plasmodium protein, unknown function	PF3D7_1036900.e1s2	IMRAS-005	NP	Day 140	2.58989446754948
PF3D7_1036900	conserved Plasmodium protein, unknown function	PF3D7_1036900.e1s2	IMRAS-005	NP	Day 0	2.3884563022012
PF3D7_1036900	conserved Plasmodium protein, unknown function	PF3D7_1036900.e1s2	IMRAS-021	NP	Day 0	0.294967912695352
PF3D7_1036900	conserved Plasmodium protein, unknown function	PF3D7_1036900.e1s2	IMRAS-021	NP	Day 140	0.117890494892183
PF3D7_1036900	conserved Plasmodium protein, unknown function	PF3D7_1036900.e1s2	IMRAS-033	NP	Day 140	0.748512347994241
PF3D7_1036900	conserved Plasmodium protein, unknown function	PF3D7_1036900.e1s2	IMRAS-033	NP	Day 0	0.969495287788712
PF3D7_1036900	conserved Plasmodium protein, unknown function	PF3D7_1036900.e1s2	IMRAS-039	P	Day 0	-0.139359115206153
PF3D7_1036900	conserved Plasmodium protein, unknown function	PF3D7_1036900.e1s2	IMRAS-039	P	Day 140	-0.150923130877366
PF3D7_1036900	conserved Plasmodium protein, unknown function	PF3D7_1036900.e1s2	IMRAS-045	P	Day 140	1.77739402007521
PF3D7_1036900	conserved Plasmodium protein, unknown function	PF3D7_1036900.e1s2	IMRAS-045	P	Day 0	0.440073172637755
PF3D7_1036900	conserved Plasmodium protein, unknown function	PF3D7_1036900.e1s2	IMRAS-049	Mock	Day 0	0.275848531479053
PF3D7_1036900	conserved Plasmodium protein, unknown function	PF3D7_1036900.e1s2	IMRAS-049	Mock	Day 140	0.0972126371090418
PF3D7_1036900	conserved Plasmodium protein, unknown function	PF3D7_1036900.e1s2	IMRAS-054	Mock	Day 140	0.586229078941793
PF3D7_1036900	conserved Plasmodium protein, unknown function	PF3D7_1036900.e1s2	IMRAS-054	Mock	Day 0	0.830248735871406
PF3D7_1036900	conserved Plasmodium protein, unknown function	PF3D7_1036900.e1s2	IMRAS-057	P	Day 0	0.268975505681579
PF3D7_1036900	conserved Plasmodium protein, unknown function	PF3D7_1036900.e1s2	IMRAS-057	P	Day 140	1.92235115549687
PF3D7_1036900	conserved Plasmodium protein, unknown function	PF3D7_1036900.e1s2	IMRAS-060	P	Day 140	0.985698483769811
PF3D7_1036900	conserved Plasmodium protein, unknown function	PF3D7_1036900.e1s2	IMRAS-060	P	Day 0	1.02555663274574
PF3D7_1036900	conserved Plasmodium protein, unknown function	PF3D7_1036900.e1s2	IMRAS-061	NP	Day 0	0.63876948159252
PF3D7_1036900	conserved Plasmodium protein, unknown function	PF3D7_1036900.e1s2	IMRAS-061	NP	Day 140	0.635555926835574
PF3D7_1036900	conserved Plasmodium protein, unknown function	PF3D7_1036900.e1s2	IMRAS-062	Mock	Day 140	2.78833900184674
PF3D7_1036900	conserved Plasmodium protein, unknown function	PF3D7_1036900.e1s2	IMRAS-062	Mock	Day 0	2.61970222420352
PF3D7_1036900	conserved Plasmodium protein, unknown function	PF3D7_1036900.e1s2	IMRAS-071	NP	Day 0	0.446590344053877
PF3D7_1036900	conserved Plasmodium protein, unknown function	PF3D7_1036900.e1s2	IMRAS-071	NP	Day 140	0.340011665165456
PF3D7_1036900	conserved Plasmodium protein, unknown function	PF3D7_1036900.e1s2	IMRAS-078	P	Day 140	2.73132381885766
PF3D7_1036900	conserved Plasmodium protein, unknown function	PF3D7_1036900.e1s2	IMRAS-078	P	Day 0	2.51499205724626
PF3D7_0318200	DNA-directed RNA polymerase II, putative	PF3D7_0318200.e1s3	IMRAS-002	P	Day 0	-0.298941981811833
PF3D7_0318200	DNA-directed RNA polymerase II, putative	PF3D7_0318200.e1s3	IMRAS-002	P	Day 140	-0.215941387941182
PF3D7_0318200	DNA-directed RNA polymerase II, putative	PF3D7_0318200.e1s3	IMRAS-005	NP	Day 140	-0.127463275530848
PF3D7_0318200	DNA-directed RNA polymerase II, putative	PF3D7_0318200.e1s3	IMRAS-005	NP	Day 0	-0.0992546974204309
PF3D7_0318200	DNA-directed RNA polymerase II, putative	PF3D7_0318200.e1s3	IMRAS-021	NP	Day 0	0.873002053026102
PF3D7_0318200	DNA-directed RNA polymerase II, putative	PF3D7_0318200.e1s3	IMRAS-021	NP	Day 140	0.90140834417679
PF3D7_0318200	DNA-directed RNA polymerase II, putative	PF3D7_0318200.e1s3	IMRAS-033	NP	Day 140	-0.326228232320988
PF3D7_0318200	DNA-directed RNA polymerase II, putative	PF3D7_0318200.e1s3	IMRAS-033	NP	Day 0	-0.234099227267734
PF3D7_0318200	DNA-directed RNA polymerase II, putative	PF3D7_0318200.e1s3	IMRAS-039	P	Day 0	-0.13896638482646
PF3D7_0318200	DNA-directed RNA polymerase II, putative	PF3D7_0318200.e1s3	IMRAS-039	P	Day 140	-0.350132067511597
PF3D7_0318200	DNA-directed RNA polymerase II, putative	PF3D7_0318200.e1s3	IMRAS-045	P	Day 140	0.664986632522925
PF3D7_0318200	DNA-directed RNA polymerase II, putative	PF3D7_0318200.e1s3	IMRAS-045	P	Day 0	-0.176386974130413
PF3D7_0318200	DNA-directed RNA polymerase II, putative	PF3D7_0318200.e1s3	IMRAS-049	Mock	Day 0	0.262083894772431
PF3D7_0318200	DNA-directed RNA polymerase II, putative	PF3D7_0318200.e1s3	IMRAS-049	Mock	Day 140	0.0515568691866761
PF3D7_0318200	DNA-directed RNA polymerase II, putative	PF3D7_0318200.e1s3	IMRAS-054	Mock	Day 140	0.236941073115521
PF3D7_0318200	DNA-directed RNA polymerase II, putative	PF3D7_0318200.e1s3	IMRAS-054	Mock	Day 0	0.132375113003777
PF3D7_0318200	DNA-directed RNA polymerase II, putative	PF3D7_0318200.e1s3	IMRAS-057	P	Day 0	-0.040925505190188
PF3D7_0318200	DNA-directed RNA polymerase II, putative	PF3D7_0318200.e1s3	IMRAS-057	P	Day 140	1.06495663346257
PF3D7_0318200	DNA-directed RNA polymerase II, putative	PF3D7_0318200.e1s3	IMRAS-060	P	Day 140	1.0921442704972
PF3D7_0318200	DNA-directed RNA polymerase II, putative	PF3D7_0318200.e1s3	IMRAS-060	P	Day 0	0.68674289310084
PF3D7_0318200	DNA-directed RNA polymerase II, putative	PF3D7_0318200.e1s3	IMRAS-061	NP	Day 0	0.5480144498695
PF3D7_0318200	DNA-directed RNA polymerase II, putative	PF3D7_0318200.e1s3	IMRAS-061	NP	Day 140	0.466410401192709
PF3D7_0318200	DNA-directed RNA polymerase II, putative	PF3D7_0318200.e1s3	IMRAS-062	Mock	Day 140	1.52903954493391
PF3D7_0318200	DNA-directed RNA polymerase II, putative	PF3D7_0318200.e1s3	IMRAS-062	Mock	Day 0	1.34430918319057
PF3D7_0318200	DNA-directed RNA polymerase II, putative	PF3D7_0318200.e1s3	IMRAS-071	NP	Day 0	0.356409221450377
PF3D7_0318200	DNA-directed RNA polymerase II, putative	PF3D7_0318200.e1s3	IMRAS-071	NP	Day 140	0.190970574620472
PF3D7_0318200	DNA-directed RNA polymerase II, putative	PF3D7_0318200.e1s3	IMRAS-078	P	Day 140	0.234465309700729
PF3D7_0318200	DNA-directed RNA polymerase II, putative	PF3D7_0318200.e1s3	IMRAS-078	P	Day 0	0.0669756949184901
PF3D7_1462400	conserved Plasmodium protein, unknown function	PF3D7_1462400.e1s1	IMRAS-002	P	Day 0	-0.392672033681542
PF3D7_1462400	conserved Plasmodium protein, unknown function	PF3D7_1462400.e1s1	IMRAS-002	P	Day 140	-0.340080299901159
PF3D7_1462400	conserved Plasmodium protein, unknown function	PF3D7_1462400.e1s1	IMRAS-005	NP	Day 140	-0.333280657690525
PF3D7_1462400	conserved Plasmodium protein, unknown function	PF3D7_1462400.e1s1	IMRAS-005	NP	Day 0	-0.341718246421225
PF3D7_1462400	conserved Plasmodium protein, unknown function	PF3D7_1462400.e1s1	IMRAS-021	NP	Day 0	-0.195091901811271
PF3D7_1462400	conserved Plasmodium protein, unknown function	PF3D7_1462400.e1s1	IMRAS-021	NP	Day 140	-0.234562467008637
PF3D7_1462400	conserved Plasmodium protein, unknown function	PF3D7_1462400.e1s1	IMRAS-033	NP	Day 140	-0.39231742277876003
PF3D7_1462400	conserved Plasmodium protein, unknown function	PF3D7_1462400.e1s1	IMRAS-033	NP	Day 0	-0.335816993493905
PF3D7_1462400	conserved Plasmodium protein, unknown function	PF3D7_1462400.e1s1	IMRAS-039	P	Day 0	-0.244854952910073
PF3D7_1462400	conserved Plasmodium protein, unknown function	PF3D7_1462400.e1s1	IMRAS-039	P	Day 140	-0.463890358193108
PF3D7_1462400	conserved Plasmodium protein, unknown function	PF3D7_1462400.e1s1	IMRAS-045	P	Day 140	0.0757079130523746
PF3D7_1462400	conserved Plasmodium protein, unknown function	PF3D7_1462400.e1s1	IMRAS-045	P	Day 0	-0.46836947152957
PF3D7_1462400	conserved Plasmodium protein, unknown function	PF3D7_1462400.e1s1	IMRAS-049	Mock	Day 0	0.158622181531673
PF3D7_1462400	conserved Plasmodium protein, unknown function	PF3D7_1462400.e1s1	IMRAS-049	Mock	Day 140	-0.0118206474084683
PF3D7_1462400	conserved Plasmodium protein, unknown function	PF3D7_1462400.e1s1	IMRAS-054	Mock	Day 140	0.0959927628597956
PF3D7_1462400	conserved Plasmodium protein, unknown function	PF3D7_1462400.e1s1	IMRAS-054	Mock	Day 0	-0.47055393424683
PF3D7_1462400	conserved Plasmodium protein, unknown function	PF3D7_1462400.e1s1	IMRAS-057	P	Day 0	-0.135850762610429
PF3D7_1462400	conserved Plasmodium protein, unknown function	PF3D7_1462400.e1s1	IMRAS-057	P	Day 140	0.381874785680544
PF3D7_1462400	conserved Plasmodium protein, unknown function	PF3D7_1462400.e1s1	IMRAS-060	P	Day 140	0.126073859822034
PF3D7_1462400	conserved Plasmodium protein, unknown function	PF3D7_1462400.e1s1	IMRAS-060	P	Day 0	0.190289824131833
PF3D7_1462400	conserved Plasmodium protein, unknown function	PF3D7_1462400.e1s1	IMRAS-061	NP	Day 0	0.0105922002559034
PF3D7_1462400	conserved Plasmodium protein, unknown function	PF3D7_1462400.e1s1	IMRAS-061	NP	Day 140	0.0175630808366396
PF3D7_1462400	conserved Plasmodium protein, unknown function	PF3D7_1462400.e1s1	IMRAS-062	Mock	Day 140	0.316084948185678
PF3D7_1462400	conserved Plasmodium protein, unknown function	PF3D7_1462400.e1s1	IMRAS-062	Mock	Day 0	0.223781872737955
PF3D7_1462400	conserved Plasmodium protein, unknown function	PF3D7_1462400.e1s1	IMRAS-071	NP	Day 0	0.16281986833024
PF3D7_1462400	conserved Plasmodium protein, unknown function	PF3D7_1462400.e1s1	IMRAS-071	NP	Day 140	-0.0045716353822165
PF3D7_1462400	conserved Plasmodium protein, unknown function	PF3D7_1462400.e1s1	IMRAS-078	P	Day 140	0.102830013949641
PF3D7_1462400	conserved Plasmodium protein, unknown function	PF3D7_1462400.e1s1	IMRAS-078	P	Day 0	-0.00916970273984852
PF3D7_1142100	conserved Plasmodium protein, unknown function	PF3D7_1142100.e1s3	IMRAS-002	P	Day 0	-0.4038895894343
PF3D7_1142100	conserved Plasmodium protein, unknown function	PF3D7_1142100.e1s3	IMRAS-002	P	Day 140	-0.247830483166398
PF3D7_1142100	conserved Plasmodium protein, unknown function	PF3D7_1142100.e1s3	IMRAS-005	NP	Day 140	-0.289832770231408
PF3D7_1142100	conserved Plasmodium protein, unknown function	PF3D7_1142100.e1s3	IMRAS-005	NP	Day 0	-0.260363551579474
PF3D7_1142100	conserved Plasmodium protein, unknown function	PF3D7_1142100.e1s3	IMRAS-021	NP	Day 0	0.0466914465614039
PF3D7_1142100	conserved Plasmodium protein, unknown function	PF3D7_1142100.e1s3	IMRAS-021	NP	Day 140	0.0224101860379555
PF3D7_1142100	conserved Plasmodium protein, unknown function	PF3D7_1142100.e1s3	IMRAS-033	NP	Day 140	-0.181646078993138
PF3D7_1142100	conserved Plasmodium protein, unknown function	PF3D7_1142100.e1s3	IMRAS-033	NP	Day 0	-0.142815914305807
PF3D7_1142100	conserved Plasmodium protein, unknown function	PF3D7_1142100.e1s3	IMRAS-039	P	Day 0	-0.135828384587905
PF3D7_1142100	conserved Plasmodium protein, unknown function	PF3D7_1142100.e1s3	IMRAS-039	P	Day 140	-0.314457818624886
PF3D7_1142100	conserved Plasmodium protein, unknown function	PF3D7_1142100.e1s3	IMRAS-045	P	Day 140	-0.0803533969670287
PF3D7_1142100	conserved Plasmodium protein, unknown function	PF3D7_1142100.e1s3	IMRAS-045	P	Day 0	-0.330911003136078
PF3D7_1142100	conserved Plasmodium protein, unknown function	PF3D7_1142100.e1s3	IMRAS-049	Mock	Day 0	0.321772619029723
PF3D7_1142100	conserved Plasmodium protein, unknown function	PF3D7_1142100.e1s3	IMRAS-049	Mock	Day 140	0.092619525808562
PF3D7_1142100	conserved Plasmodium protein, unknown function	PF3D7_1142100.e1s3	IMRAS-054	Mock	Day 140	0.0291294573973282
PF3D7_1142100	conserved Plasmodium protein, unknown function	PF3D7_1142100.e1s3	IMRAS-054	Mock	Day 0	-0.391410049527092
PF3D7_1142100	conserved Plasmodium protein, unknown function	PF3D7_1142100.e1s3	IMRAS-057	P	Day 0	-0.0635591694809161
PF3D7_1142100	conserved Plasmodium protein, unknown function	PF3D7_1142100.e1s3	IMRAS-057	P	Day 140	0.078892618484895
PF3D7_1142100	conserved Plasmodium protein, unknown function	PF3D7_1142100.e1s3	IMRAS-060	P	Day 140	-0.0225384500576968
PF3D7_1142100	conserved Plasmodium protein, unknown function	PF3D7_1142100.e1s3	IMRAS-060	P	Day 0	0.0502732064812221
PF3D7_1142100	conserved Plasmodium protein, unknown function	PF3D7_1142100.e1s3	IMRAS-061	NP	Day 0	-0.0144552177857822
PF3D7_1142100	conserved Plasmodium protein, unknown function	PF3D7_1142100.e1s3	IMRAS-061	NP	Day 140	-0.0258810984525226
PF3D7_1142100	conserved Plasmodium protein, unknown function	PF3D7_1142100.e1s3	IMRAS-062	Mock	Day 140	-0.0345619638232115
PF3D7_1142100	conserved Plasmodium protein, unknown function	PF3D7_1142100.e1s3	IMRAS-062	Mock	Day 0	-0.0464297199648787
PF3D7_1142100	conserved Plasmodium protein, unknown function	PF3D7_1142100.e1s3	IMRAS-071	NP	Day 0	0.15808919940392
PF3D7_1142100	conserved Plasmodium protein, unknown function	PF3D7_1142100.e1s3	IMRAS-071	NP	Day 140	0.0487677143347174
PF3D7_1142100	conserved Plasmodium protein, unknown function	PF3D7_1142100.e1s3	IMRAS-078	P	Day 140	0.363240314789165
PF3D7_1142100	conserved Plasmodium protein, unknown function	PF3D7_1142100.e1s3	IMRAS-078	P	Day 0	0.249770496611845
PF3D7_1149000	antigen 332, DBL-like protein (Pf332)	PF3D7_1149000.s4	IMRAS-002	P	Day 0	-0.109499982276672
PF3D7_1149000	antigen 332, DBL-like protein (Pf332)	PF3D7_1149000.s4	IMRAS-002	P	Day 140	0.409596346014601
PF3D7_1149000	antigen 332, DBL-like protein (Pf332)	PF3D7_1149000.s4	IMRAS-005	NP	Day 140	0.375175499488762
PF3D7_1149000	antigen 332, DBL-like protein (Pf332)	PF3D7_1149000.s4	IMRAS-005	NP	Day 0	0.253173371543662
PF3D7_1149000	antigen 332, DBL-like protein (Pf332)	PF3D7_1149000.s4	IMRAS-021	NP	Day 0	-0.0112947257874012
PF3D7_1149000	antigen 332, DBL-like protein (Pf332)	PF3D7_1149000.s4	IMRAS-021	NP	Day 140	0.416276395912202
PF3D7_1149000	antigen 332, DBL-like protein (Pf332)	PF3D7_1149000.s4	IMRAS-033	NP	Day 140	-0.0591620724681441
PF3D7_1149000	antigen 332, DBL-like protein (Pf332)	PF3D7_1149000.s4	IMRAS-033	NP	Day 0	0.0235054661771574
PF3D7_1149000	antigen 332, DBL-like protein (Pf332)	PF3D7_1149000.s4	IMRAS-039	P	Day 0	-0.0546946829887798
PF3D7_1149000	antigen 332, DBL-like protein (Pf332)	PF3D7_1149000.s4	IMRAS-039	P	Day 140	-0.184570868771825
PF3D7_1149000	antigen 332, DBL-like protein (Pf332)	PF3D7_1149000.s4	IMRAS-045	P	Day 140	-0.0767455300267024
PF3D7_1149000	antigen 332, DBL-like protein (Pf332)	PF3D7_1149000.s4	IMRAS-045	P	Day 0	-0.329559954146232
PF3D7_1149000	antigen 332, DBL-like protein (Pf332)	PF3D7_1149000.s4	IMRAS-049	Mock	Day 0	0.234154261883985
PF3D7_1149000	antigen 332, DBL-like protein (Pf332)	PF3D7_1149000.s4	IMRAS-049	Mock	Day 140	0.0525032090309647
PF3D7_1149000	antigen 332, DBL-like protein (Pf332)	PF3D7_1149000.s4	IMRAS-054	Mock	Day 140	2.23149501480667
PF3D7_1149000	antigen 332, DBL-like protein (Pf332)	PF3D7_1149000.s4	IMRAS-054	Mock	Day 0	3.3110029900007
PF3D7_1149000	antigen 332, DBL-like protein (Pf332)	PF3D7_1149000.s4	IMRAS-057	P	Day 0	0.0174236678950788
PF3D7_1149000	antigen 332, DBL-like protein (Pf332)	PF3D7_1149000.s4	IMRAS-057	P	Day 140	0.135552347545358
PF3D7_1149000	antigen 332, DBL-like protein (Pf332)	PF3D7_1149000.s4	IMRAS-060	P	Day 140	3.10614260542827
PF3D7_1149000	antigen 332, DBL-like protein (Pf332)	PF3D7_1149000.s4	IMRAS-060	P	Day 0	3.08464331157164
PF3D7_1149000	antigen 332, DBL-like protein (Pf332)	PF3D7_1149000.s4	IMRAS-061	NP	Day 0	0.520377423163913
PF3D7_1149000	antigen 332, DBL-like protein (Pf332)	PF3D7_1149000.s4	IMRAS-061	NP	Day 140	0.581728935963378
PF3D7_1149000	antigen 332, DBL-like protein (Pf332)	PF3D7_1149000.s4	IMRAS-062	Mock	Day 140	3.14830966603202
PF3D7_1149000	antigen 332, DBL-like protein (Pf332)	PF3D7_1149000.s4	IMRAS-062	Mock	Day 0	3.1168986870875
PF3D7_1149000	antigen 332, DBL-like protein (Pf332)	PF3D7_1149000.s4	IMRAS-071	NP	Day 0	0.56996427952765
PF3D7_1149000	antigen 332, DBL-like protein (Pf332)	PF3D7_1149000.s4	IMRAS-071	NP	Day 140	0.259683324704488
PF3D7_1149000	antigen 332, DBL-like protein (Pf332)	PF3D7_1149000.s4	IMRAS-078	P	Day 140	-0.0704697142733277
PF3D7_1149000	antigen 332, DBL-like protein (Pf332)	PF3D7_1149000.s4	IMRAS-078	P	Day 0	-0.175553641904038
PF3D7_0710000	conserved Plasmodium protein, unknown function	PF3D7_0710000.e1s1	IMRAS-002	P	Day 0	-0.0603523329475841
PF3D7_0710000	conserved Plasmodium protein, unknown function	PF3D7_0710000.e1s1	IMRAS-002	P	Day 140	0.13365445640142
PF3D7_0710000	conserved Plasmodium protein, unknown function	PF3D7_0710000.e1s1	IMRAS-005	NP	Day 140	-0.133359054234226
PF3D7_0710000	conserved Plasmodium protein, unknown function	PF3D7_0710000.e1s1	IMRAS-005	NP	Day 0	-0.167371865358747
PF3D7_0710000	conserved Plasmodium protein, unknown function	PF3D7_0710000.e1s1	IMRAS-021	NP	Day 0	-0.0256648106554849
PF3D7_0710000	conserved Plasmodium protein, unknown function	PF3D7_0710000.e1s1	IMRAS-021	NP	Day 140	-0.130798670152492
PF3D7_0710000	conserved Plasmodium protein, unknown function	PF3D7_0710000.e1s1	IMRAS-033	NP	Day 140	-0.204965349578263
PF3D7_0710000	conserved Plasmodium protein, unknown function	PF3D7_0710000.e1s1	IMRAS-033	NP	Day 0	-0.207144468852661
PF3D7_0710000	conserved Plasmodium protein, unknown function	PF3D7_0710000.e1s1	IMRAS-039	P	Day 0	0.110654844982042
PF3D7_0710000	conserved Plasmodium protein, unknown function	PF3D7_0710000.e1s1	IMRAS-039	P	Day 140	-0.0945124735244338
PF3D7_0710000	conserved Plasmodium protein, unknown function	PF3D7_0710000.e1s1	IMRAS-045	P	Day 140	0.437287037610288
PF3D7_0710000	conserved Plasmodium protein, unknown function	PF3D7_0710000.e1s1	IMRAS-045	P	Day 0	0.146512305607418
PF3D7_0710000	conserved Plasmodium protein, unknown function	PF3D7_0710000.e1s1	IMRAS-049	Mock	Day 0	0.289483081073218
PF3D7_0710000	conserved Plasmodium protein, unknown function	PF3D7_0710000.e1s1	IMRAS-049	Mock	Day 140	0.0778225238804815
PF3D7_0710000	conserved Plasmodium protein, unknown function	PF3D7_0710000.e1s1	IMRAS-054	Mock	Day 140	0.173939808989937
PF3D7_0710000	conserved Plasmodium protein, unknown function	PF3D7_0710000.e1s1	IMRAS-054	Mock	Day 0	-0.336011810868001
PF3D7_0710000	conserved Plasmodium protein, unknown function	PF3D7_0710000.e1s1	IMRAS-057	P	Day 0	0.0210136811602606
PF3D7_0710000	conserved Plasmodium protein, unknown function	PF3D7_0710000.e1s1	IMRAS-057	P	Day 140	0.242898372531734
PF3D7_0710000	conserved Plasmodium protein, unknown function	PF3D7_0710000.e1s1	IMRAS-060	P	Day 140	0.0570066447930486
PF3D7_0710000	conserved Plasmodium protein, unknown function	PF3D7_0710000.e1s1	IMRAS-060	P	Day 0	0.0954097424407099
PF3D7_0710000	conserved Plasmodium protein, unknown function	PF3D7_0710000.e1s1	IMRAS-061	NP	Day 0	0.0068626978578461
PF3D7_0710000	conserved Plasmodium protein, unknown function	PF3D7_0710000.e1s1	IMRAS-061	NP	Day 140	-0.0375345951021675
PF3D7_0710000	conserved Plasmodium protein, unknown function	PF3D7_0710000.e1s1	IMRAS-062	Mock	Day 140	0.150269659596212
PF3D7_0710000	conserved Plasmodium protein, unknown function	PF3D7_0710000.e1s1	IMRAS-062	Mock	Day 0	0.0269683577988573
PF3D7_0710000	conserved Plasmodium protein, unknown function	PF3D7_0710000.e1s1	IMRAS-071	NP	Day 0	0.269015209428405
PF3D7_0710000	conserved Plasmodium protein, unknown function	PF3D7_0710000.e1s1	IMRAS-071	NP	Day 140	0.12441480533786
PF3D7_0710000	conserved Plasmodium protein, unknown function	PF3D7_0710000.e1s1	IMRAS-078	P	Day 140	-0.0428614862427175
PF3D7_0710000	conserved Plasmodium protein, unknown function	PF3D7_0710000.e1s1	IMRAS-078	P	Day 0	-0.114081408748694
PF3D7_1342100	aconitase	PF3D7_1342100.e1s1	IMRAS-002	P	Day 0	-0.301270787871807
PF3D7_1342100	aconitase	PF3D7_1342100.e1s1	IMRAS-002	P	Day 140	-0.18474194751569
PF3D7_1342100	aconitase	PF3D7_1342100.e1s1	IMRAS-005	NP	Day 140	-0.0720569769653299
PF3D7_1342100	aconitase	PF3D7_1342100.e1s1	IMRAS-005	NP	Day 0	-0.145465962548567
PF3D7_1342100	aconitase	PF3D7_1342100.e1s1	IMRAS-021	NP	Day 0	0.0859381618940915
PF3D7_1342100	aconitase	PF3D7_1342100.e1s1	IMRAS-021	NP	Day 140	-0.104501926444264
PF3D7_1342100	aconitase	PF3D7_1342100.e1s1	IMRAS-033	NP	Day 140	0.531752762806585
PF3D7_1342100	aconitase	PF3D7_1342100.e1s1	IMRAS-033	NP	Day 0	0.573066078565521
PF3D7_1342100	aconitase	PF3D7_1342100.e1s1	IMRAS-039	P	Day 0	-0.0271790039074897
PF3D7_1342100	aconitase	PF3D7_1342100.e1s1	IMRAS-039	P	Day 140	-0.249014906018292
PF3D7_1342100	aconitase	PF3D7_1342100.e1s1	IMRAS-045	P	Day 140	-0.0189152238149681
PF3D7_1342100	aconitase	PF3D7_1342100.e1s1	IMRAS-045	P	Day 0	-0.306340591256431
PF3D7_1342100	aconitase	PF3D7_1342100.e1s1	IMRAS-049	Mock	Day 0	0.245128717974763
PF3D7_1342100	aconitase	PF3D7_1342100.e1s1	IMRAS-049	Mock	Day 140	0.0305787792076266
PF3D7_1342100	aconitase	PF3D7_1342100.e1s1	IMRAS-054	Mock	Day 140	0.168438105165331
PF3D7_1342100	aconitase	PF3D7_1342100.e1s1	IMRAS-054	Mock	Day 0	-0.281076135383117
PF3D7_1342100	aconitase	PF3D7_1342100.e1s1	IMRAS-057	P	Day 0	6.6133168285631e-4
PF3D7_1342100	aconitase	PF3D7_1342100.e1s1	IMRAS-057	P	Day 140	0.0267798268579824
PF3D7_1342100	aconitase	PF3D7_1342100.e1s1	IMRAS-060	P	Day 140	-0.0229515338231199
PF3D7_1342100	aconitase	PF3D7_1342100.e1s1	IMRAS-060	P	Day 0	-0.0193653248669321
PF3D7_1342100	aconitase	PF3D7_1342100.e1s1	IMRAS-061	NP	Day 0	0.0031235293520524
PF3D7_1342100	aconitase	PF3D7_1342100.e1s1	IMRAS-061	NP	Day 140	-0.0143209801831468
PF3D7_1342100	aconitase	PF3D7_1342100.e1s1	IMRAS-062	Mock	Day 140	1.78617981704727
PF3D7_1342100	aconitase	PF3D7_1342100.e1s1	IMRAS-062	Mock	Day 0	1.58561177636557
PF3D7_1342100	aconitase	PF3D7_1342100.e1s1	IMRAS-071	NP	Day 0	0.183452478430095
PF3D7_1342100	aconitase	PF3D7_1342100.e1s1	IMRAS-071	NP	Day 140	0.0709544775993791
PF3D7_1342100	aconitase	PF3D7_1342100.e1s1	IMRAS-078	P	Day 140	-0.10638928852827
PF3D7_1342100	aconitase	PF3D7_1342100.e1s1	IMRAS-078	P	Day 0	-0.140706294329922
PF3D7_1461800	conserved Plasmodium protein, unknown function	PF3D7_1461800.e1s1	IMRAS-002	P	Day 0	3.51347343233777
PF3D7_1461800	conserved Plasmodium protein, unknown function	PF3D7_1461800.e1s1	IMRAS-002	P	Day 140	4.16288212816559
PF3D7_1461800	conserved Plasmodium protein, unknown function	PF3D7_1461800.e1s1	IMRAS-005	NP	Day 140	0.908562395198878
PF3D7_1461800	conserved Plasmodium protein, unknown function	PF3D7_1461800.e1s1	IMRAS-005	NP	Day 0	0.739636448420526
PF3D7_1461800	conserved Plasmodium protein, unknown function	PF3D7_1461800.e1s1	IMRAS-021	NP	Day 0	3.16600729040349
PF3D7_1461800	conserved Plasmodium protein, unknown function	PF3D7_1461800.e1s1	IMRAS-021	NP	Day 140	2.95097642455921
PF3D7_1461800	conserved Plasmodium protein, unknown function	PF3D7_1461800.e1s1	IMRAS-033	NP	Day 140	1.04126801837173
PF3D7_1461800	conserved Plasmodium protein, unknown function	PF3D7_1461800.e1s1	IMRAS-033	NP	Day 0	1.37041734705344
PF3D7_1461800	conserved Plasmodium protein, unknown function	PF3D7_1461800.e1s1	IMRAS-039	P	Day 0	0.973729208298071
PF3D7_1461800	conserved Plasmodium protein, unknown function	PF3D7_1461800.e1s1	IMRAS-039	P	Day 140	0.871596791509948
PF3D7_1461800	conserved Plasmodium protein, unknown function	PF3D7_1461800.e1s1	IMRAS-045	P	Day 140	1.42588728087095
PF3D7_1461800	conserved Plasmodium protein, unknown function	PF3D7_1461800.e1s1	IMRAS-045	P	Day 0	1.2963779287376
PF3D7_1461800	conserved Plasmodium protein, unknown function	PF3D7_1461800.e1s1	IMRAS-049	Mock	Day 0	1.29054287326139
PF3D7_1461800	conserved Plasmodium protein, unknown function	PF3D7_1461800.e1s1	IMRAS-049	Mock	Day 140	1.0382425159058
PF3D7_1461800	conserved Plasmodium protein, unknown function	PF3D7_1461800.e1s1	IMRAS-054	Mock	Day 140	0.365336340735073
PF3D7_1461800	conserved Plasmodium protein, unknown function	PF3D7_1461800.e1s1	IMRAS-054	Mock	Day 0	0.0851884275593342
PF3D7_1461800	conserved Plasmodium protein, unknown function	PF3D7_1461800.e1s1	IMRAS-057	P	Day 0	0.390016146455066
PF3D7_1461800	conserved Plasmodium protein, unknown function	PF3D7_1461800.e1s1	IMRAS-057	P	Day 140	0.489630966036428
PF3D7_1461800	conserved Plasmodium protein, unknown function	PF3D7_1461800.e1s1	IMRAS-060	P	Day 140	2.50656175834378
PF3D7_1461800	conserved Plasmodium protein, unknown function	PF3D7_1461800.e1s1	IMRAS-060	P	Day 0	2.43258039898786
PF3D7_1461800	conserved Plasmodium protein, unknown function	PF3D7_1461800.e1s1	IMRAS-061	NP	Day 0	2.53803555925734
PF3D7_1461800	conserved Plasmodium protein, unknown function	PF3D7_1461800.e1s1	IMRAS-061	NP	Day 140	2.36958324088044
PF3D7_1461800	conserved Plasmodium protein, unknown function	PF3D7_1461800.e1s1	IMRAS-062	Mock	Day 140	1.47555156081585
PF3D7_1461800	conserved Plasmodium protein, unknown function	PF3D7_1461800.e1s1	IMRAS-062	Mock	Day 0	1.37086492977317
PF3D7_1461800	conserved Plasmodium protein, unknown function	PF3D7_1461800.e1s1	IMRAS-071	NP	Day 0	2.64457614351909
PF3D7_1461800	conserved Plasmodium protein, unknown function	PF3D7_1461800.e1s1	IMRAS-071	NP	Day 140	2.29650941324021
PF3D7_1461800	conserved Plasmodium protein, unknown function	PF3D7_1461800.e1s1	IMRAS-078	P	Day 140	0.740259934564932
PF3D7_1461800	conserved Plasmodium protein, unknown function	PF3D7_1461800.e1s1	IMRAS-078	P	Day 0	0.582929819805974
PF3D7_0730500	conserved Plasmodium protein, unknown function	PF3D7_0730500.e1s3	IMRAS-002	P	Day 0	1.27590176389637
PF3D7_0730500	conserved Plasmodium protein, unknown function	PF3D7_0730500.e1s3	IMRAS-002	P	Day 140	1.43277266838069
PF3D7_0730500	conserved Plasmodium protein, unknown function	PF3D7_0730500.e1s3	IMRAS-005	NP	Day 140	-0.240001614279402
PF3D7_0730500	conserved Plasmodium protein, unknown function	PF3D7_0730500.e1s3	IMRAS-005	NP	Day 0	-0.251912986989645
PF3D7_0730500	conserved Plasmodium protein, unknown function	PF3D7_0730500.e1s3	IMRAS-021	NP	Day 0	0.00195686120806648
PF3D7_0730500	conserved Plasmodium protein, unknown function	PF3D7_0730500.e1s3	IMRAS-021	NP	Day 140	-0.12538065612018
PF3D7_0730500	conserved Plasmodium protein, unknown function	PF3D7_0730500.e1s3	IMRAS-033	NP	Day 140	-0.234338972833328
PF3D7_0730500	conserved Plasmodium protein, unknown function	PF3D7_0730500.e1s3	IMRAS-033	NP	Day 0	-0.132883379094546
PF3D7_0730500	conserved Plasmodium protein, unknown function	PF3D7_0730500.e1s3	IMRAS-039	P	Day 0	-0.0903185927195
PF3D7_0730500	conserved Plasmodium protein, unknown function	PF3D7_0730500.e1s3	IMRAS-039	P	Day 140	-0.337801265600877
PF3D7_0730500	conserved Plasmodium protein, unknown function	PF3D7_0730500.e1s3	IMRAS-045	P	Day 140	-0.125297945126723
PF3D7_0730500	conserved Plasmodium protein, unknown function	PF3D7_0730500.e1s3	IMRAS-045	P	Day 0	-0.401075068314725
PF3D7_0730500	conserved Plasmodium protein, unknown function	PF3D7_0730500.e1s3	IMRAS-049	Mock	Day 0	0.2446913388473
PF3D7_0730500	conserved Plasmodium protein, unknown function	PF3D7_0730500.e1s3	IMRAS-049	Mock	Day 140	0.0548663463994465
PF3D7_0730500	conserved Plasmodium protein, unknown function	PF3D7_0730500.e1s3	IMRAS-054	Mock	Day 140	0.147236466876254
PF3D7_0730500	conserved Plasmodium protein, unknown function	PF3D7_0730500.e1s3	IMRAS-054	Mock	Day 0	-0.280283663492337
PF3D7_0730500	conserved Plasmodium protein, unknown function	PF3D7_0730500.e1s3	IMRAS-057	P	Day 0	0.0766440911909871
PF3D7_0730500	conserved Plasmodium protein, unknown function	PF3D7_0730500.e1s3	IMRAS-057	P	Day 140	0.0972669678983991
PF3D7_0730500	conserved Plasmodium protein, unknown function	PF3D7_0730500.e1s3	IMRAS-060	P	Day 140	0.0385178663494905
PF3D7_0730500	conserved Plasmodium protein, unknown function	PF3D7_0730500.e1s3	IMRAS-060	P	Day 0	0.0231420798124429
PF3D7_0730500	conserved Plasmodium protein, unknown function	PF3D7_0730500.e1s3	IMRAS-061	NP	Day 0	0.0713718303243258
PF3D7_0730500	conserved Plasmodium protein, unknown function	PF3D7_0730500.e1s3	IMRAS-061	NP	Day 140	0.0119209342598623
PF3D7_0730500	conserved Plasmodium protein, unknown function	PF3D7_0730500.e1s3	IMRAS-062	Mock	Day 140	0.252861338871286
PF3D7_0730500	conserved Plasmodium protein, unknown function	PF3D7_0730500.e1s3	IMRAS-062	Mock	Day 0	0.22461411679962
PF3D7_0730500	conserved Plasmodium protein, unknown function	PF3D7_0730500.e1s3	IMRAS-071	NP	Day 0	0.27193742035435
PF3D7_0730500	conserved Plasmodium protein, unknown function	PF3D7_0730500.e1s3	IMRAS-071	NP	Day 140	0.12441480533786
PF3D7_0730500	conserved Plasmodium protein, unknown function	PF3D7_0730500.e1s3	IMRAS-078	P	Day 140	0.111790881521262
PF3D7_0730500	conserved Plasmodium protein, unknown function	PF3D7_0730500.e1s3	IMRAS-078	P	Day 0	-0.00993648194518926
PF3D7_0718300	cysteine repeat modular protein 2 (CRMP2)	PF3D7_0718300.e7s1	IMRAS-002	P	Day 0	0.0876019884314694
PF3D7_0718300	cysteine repeat modular protein 2 (CRMP2)	PF3D7_0718300.e7s1	IMRAS-002	P	Day 140	0.0832809338863001
PF3D7_0718300	cysteine repeat modular protein 2 (CRMP2)	PF3D7_0718300.e7s1	IMRAS-005	NP	Day 140	-0.211033390114141
PF3D7_0718300	cysteine repeat modular protein 2 (CRMP2)	PF3D7_0718300.e7s1	IMRAS-005	NP	Day 0	-0.159447368554357
PF3D7_0718300	cysteine repeat modular protein 2 (CRMP2)	PF3D7_0718300.e7s1	IMRAS-021	NP	Day 0	-0.0177187937855408
PF3D7_0718300	cysteine repeat modular protein 2 (CRMP2)	PF3D7_0718300.e7s1	IMRAS-021	NP	Day 140	-0.181747886576481
PF3D7_0718300	cysteine repeat modular protein 2 (CRMP2)	PF3D7_0718300.e7s1	IMRAS-033	NP	Day 140	0.237039197300851
PF3D7_0718300	cysteine repeat modular protein 2 (CRMP2)	PF3D7_0718300.e7s1	IMRAS-033	NP	Day 0	-0.0932212586459098
PF3D7_0718300	cysteine repeat modular protein 2 (CRMP2)	PF3D7_0718300.e7s1	IMRAS-039	P	Day 0	-0.173942523069435
PF3D7_0718300	cysteine repeat modular protein 2 (CRMP2)	PF3D7_0718300.e7s1	IMRAS-039	P	Day 140	-0.400537020948839
PF3D7_0718300	cysteine repeat modular protein 2 (CRMP2)	PF3D7_0718300.e7s1	IMRAS-045	P	Day 140	3.16250312692913
PF3D7_0718300	cysteine repeat modular protein 2 (CRMP2)	PF3D7_0718300.e7s1	IMRAS-045	P	Day 0	2.94133045343047
PF3D7_0718300	cysteine repeat modular protein 2 (CRMP2)	PF3D7_0718300.e7s1	IMRAS-049	Mock	Day 0	0.171105119882412
PF3D7_0718300	cysteine repeat modular protein 2 (CRMP2)	PF3D7_0718300.e7s1	IMRAS-049	Mock	Day 140	-0.00639048002260267
PF3D7_0718300	cysteine repeat modular protein 2 (CRMP2)	PF3D7_0718300.e7s1	IMRAS-054	Mock	Day 140	0.416022713278036
PF3D7_0718300	cysteine repeat modular protein 2 (CRMP2)	PF3D7_0718300.e7s1	IMRAS-054	Mock	Day 0	0.619671266715045
PF3D7_0718300	cysteine repeat modular protein 2 (CRMP2)	PF3D7_0718300.e7s1	IMRAS-057	P	Day 0	0.00198308627910215
PF3D7_0718300	cysteine repeat modular protein 2 (CRMP2)	PF3D7_0718300.e7s1	IMRAS-057	P	Day 140	-0.00857022276544406
PF3D7_0718300	cysteine repeat modular protein 2 (CRMP2)	PF3D7_0718300.e7s1	IMRAS-060	P	Day 140	-0.026260468853696
PF3D7_0718300	cysteine repeat modular protein 2 (CRMP2)	PF3D7_0718300.e7s1	IMRAS-060	P	Day 0	-0.0470056108552281
PF3D7_0718300	cysteine repeat modular protein 2 (CRMP2)	PF3D7_0718300.e7s1	IMRAS-061	NP	Day 0	-0.0797057381578341
PF3D7_0718300	cysteine repeat modular protein 2 (CRMP2)	PF3D7_0718300.e7s1	IMRAS-061	NP	Day 140	-0.0766729890091256
PF3D7_0718300	cysteine repeat modular protein 2 (CRMP2)	PF3D7_0718300.e7s1	IMRAS-062	Mock	Day 140	-0.0890097478455871
PF3D7_0718300	cysteine repeat modular protein 2 (CRMP2)	PF3D7_0718300.e7s1	IMRAS-062	Mock	Day 0	-0.18876033325658
PF3D7_0718300	cysteine repeat modular protein 2 (CRMP2)	PF3D7_0718300.e7s1	IMRAS-071	NP	Day 0	0.184693506498784
PF3D7_0718300	cysteine repeat modular protein 2 (CRMP2)	PF3D7_0718300.e7s1	IMRAS-071	NP	Day 140	-0.023314183616943
PF3D7_0718300	cysteine repeat modular protein 2 (CRMP2)	PF3D7_0718300.e7s1	IMRAS-078	P	Day 140	-0.10638928852827
PF3D7_0718300	cysteine repeat modular protein 2 (CRMP2)	PF3D7_0718300.e7s1	IMRAS-078	P	Day 0	-0.179861483387501
PF3D7_1457900	conserved Plasmodium protein, unknown function	PF3D7_1457900.e1s4	IMRAS-002	P	Day 0	-0.248636899963769
PF3D7_1457900	conserved Plasmodium protein, unknown function	PF3D7_1457900.e1s4	IMRAS-002	P	Day 140	-0.129379949432375
PF3D7_1457900	conserved Plasmodium protein, unknown function	PF3D7_1457900.e1s4	IMRAS-005	NP	Day 140	-0.196147324689974
PF3D7_1457900	conserved Plasmodium protein, unknown function	PF3D7_1457900.e1s4	IMRAS-005	NP	Day 0	-0.298532313249193
PF3D7_1457900	conserved Plasmodium protein, unknown function	PF3D7_1457900.e1s4	IMRAS-021	NP	Day 0	0.840859806241205
PF3D7_1457900	conserved Plasmodium protein, unknown function	PF3D7_1457900.e1s4	IMRAS-021	NP	Day 140	0.641673144382631
PF3D7_1457900	conserved Plasmodium protein, unknown function	PF3D7_1457900.e1s4	IMRAS-033	NP	Day 140	-0.113867964558278
PF3D7_1457900	conserved Plasmodium protein, unknown function	PF3D7_1457900.e1s4	IMRAS-033	NP	Day 0	-0.0872150258205462
PF3D7_1457900	conserved Plasmodium protein, unknown function	PF3D7_1457900.e1s4	IMRAS-039	P	Day 0	-0.0565478560642561
PF3D7_1457900	conserved Plasmodium protein, unknown function	PF3D7_1457900.e1s4	IMRAS-039	P	Day 140	-0.326589873644252
PF3D7_1457900	conserved Plasmodium protein, unknown function	PF3D7_1457900.e1s4	IMRAS-045	P	Day 140	0.0594061007232742
PF3D7_1457900	conserved Plasmodium protein, unknown function	PF3D7_1457900.e1s4	IMRAS-045	P	Day 0	-0.289168068469117
PF3D7_1457900	conserved Plasmodium protein, unknown function	PF3D7_1457900.e1s4	IMRAS-049	Mock	Day 0	0.103245424495299
PF3D7_1457900	conserved Plasmodium protein, unknown function	PF3D7_1457900.e1s4	IMRAS-049	Mock	Day 140	0.0190062970428784
PF3D7_1457900	conserved Plasmodium protein, unknown function	PF3D7_1457900.e1s4	IMRAS-054	Mock	Day 140	0.139076982187467
PF3D7_1457900	conserved Plasmodium protein, unknown function	PF3D7_1457900.e1s4	IMRAS-054	Mock	Day 0	-0.0326480627345251
PF3D7_1457900	conserved Plasmodium protein, unknown function	PF3D7_1457900.e1s4	IMRAS-057	P	Day 0	-0.0725738758275245
PF3D7_1457900	conserved Plasmodium protein, unknown function	PF3D7_1457900.e1s4	IMRAS-057	P	Day 140	0.200427914343013
PF3D7_1457900	conserved Plasmodium protein, unknown function	PF3D7_1457900.e1s4	IMRAS-060	P	Day 140	-0.0984314902311088
PF3D7_1457900	conserved Plasmodium protein, unknown function	PF3D7_1457900.e1s4	IMRAS-060	P	Day 0	-0.0310268956206254
PF3D7_1457900	conserved Plasmodium protein, unknown function	PF3D7_1457900.e1s4	IMRAS-061	NP	Day 0	-0.0348110410683962
PF3D7_1457900	conserved Plasmodium protein, unknown function	PF3D7_1457900.e1s4	IMRAS-061	NP	Day 140	-0.0108709306133807
PF3D7_1457900	conserved Plasmodium protein, unknown function	PF3D7_1457900.e1s4	IMRAS-062	Mock	Day 140	0.636815288715418
PF3D7_1457900	conserved Plasmodium protein, unknown function	PF3D7_1457900.e1s4	IMRAS-062	Mock	Day 0	0.480837771798297
PF3D7_1457900	conserved Plasmodium protein, unknown function	PF3D7_1457900.e1s4	IMRAS-071	NP	Day 0	0.449948754654827
PF3D7_1457900	conserved Plasmodium protein, unknown function	PF3D7_1457900.e1s4	IMRAS-071	NP	Day 140	0.250503897930091
PF3D7_1457900	conserved Plasmodium protein, unknown function	PF3D7_1457900.e1s4	IMRAS-078	P	Day 140	-0.0721600425755273
PF3D7_1457900	conserved Plasmodium protein, unknown function	PF3D7_1457900.e1s4	IMRAS-078	P	Day 0	-0.181588228106969
PF3D7_0812100	conserved Plasmodium protein, unknown function	PF3D7_0812100.e1s3	IMRAS-002	P	Day 0	-0.359533387340415
PF3D7_0812100	conserved Plasmodium protein, unknown function	PF3D7_0812100.e1s3	IMRAS-002	P	Day 140	-0.165470688961689
PF3D7_0812100	conserved Plasmodium protein, unknown function	PF3D7_0812100.e1s3	IMRAS-005	NP	Day 140	-0.0977639635332981
PF3D7_0812100	conserved Plasmodium protein, unknown function	PF3D7_0812100.e1s3	IMRAS-005	NP	Day 0	-0.132480320954087
PF3D7_0812100	conserved Plasmodium protein, unknown function	PF3D7_0812100.e1s3	IMRAS-021	NP	Day 0	0.0419472954895781
PF3D7_0812100	conserved Plasmodium protein, unknown function	PF3D7_0812100.e1s3	IMRAS-021	NP	Day 140	-0.0938808106876916
PF3D7_0812100	conserved Plasmodium protein, unknown function	PF3D7_0812100.e1s3	IMRAS-033	NP	Day 140	-0.14795358765825
PF3D7_0812100	conserved Plasmodium protein, unknown function	PF3D7_0812100.e1s3	IMRAS-033	NP	Day 0	-0.128559305942614
PF3D7_0812100	conserved Plasmodium protein, unknown function	PF3D7_0812100.e1s3	IMRAS-039	P	Day 0	0.0256258186944436
PF3D7_0812100	conserved Plasmodium protein, unknown function	PF3D7_0812100.e1s3	IMRAS-039	P	Day 140	-0.209629566372247
PF3D7_0812100	conserved Plasmodium protein, unknown function	PF3D7_0812100.e1s3	IMRAS-045	P	Day 140	0.296594329070265
PF3D7_0812100	conserved Plasmodium protein, unknown function	PF3D7_0812100.e1s3	IMRAS-045	P	Day 0	-0.202529388932644
PF3D7_0812100	conserved Plasmodium protein, unknown function	PF3D7_0812100.e1s3	IMRAS-049	Mock	Day 0	0.277132258427958
PF3D7_0812100	conserved Plasmodium protein, unknown function	PF3D7_0812100.e1s3	IMRAS-049	Mock	Day 140	0.131650460399923
PF3D7_0812100	conserved Plasmodium protein, unknown function	PF3D7_0812100.e1s3	IMRAS-054	Mock	Day 140	0.151805978128378
PF3D7_0812100	conserved Plasmodium protein, unknown function	PF3D7_0812100.e1s3	IMRAS-054	Mock	Day 0	-0.321265225498815
PF3D7_0812100	conserved Plasmodium protein, unknown function	PF3D7_0812100.e1s3	IMRAS-057	P	Day 0	0.0449352314636489
PF3D7_0812100	conserved Plasmodium protein, unknown function	PF3D7_0812100.e1s3	IMRAS-057	P	Day 140	0.223015188795699
PF3D7_0812100	conserved Plasmodium protein, unknown function	PF3D7_0812100.e1s3	IMRAS-060	P	Day 140	0.0717837043210796
PF3D7_0812100	conserved Plasmodium protein, unknown function	PF3D7_0812100.e1s3	IMRAS-060	P	Day 0	0.11481592904204
PF3D7_0812100	conserved Plasmodium protein, unknown function	PF3D7_0812100.e1s3	IMRAS-061	NP	Day 0	-0.0425191362036585
PF3D7_0812100	conserved Plasmodium protein, unknown function	PF3D7_0812100.e1s3	IMRAS-061	NP	Day 140	-0.0258810984525226
PF3D7_0812100	conserved Plasmodium protein, unknown function	PF3D7_0812100.e1s3	IMRAS-062	Mock	Day 140	0.112853860126187
PF3D7_0812100	conserved Plasmodium protein, unknown function	PF3D7_0812100.e1s3	IMRAS-062	Mock	Day 0	-0.0235214126548353
PF3D7_0812100	conserved Plasmodium protein, unknown function	PF3D7_0812100.e1s3	IMRAS-071	NP	Day 0	0.243934492191965
PF3D7_0812100	conserved Plasmodium protein, unknown function	PF3D7_0812100.e1s3	IMRAS-071	NP	Day 140	0.146851332854713
PF3D7_0812100	conserved Plasmodium protein, unknown function	PF3D7_0812100.e1s3	IMRAS-078	P	Day 140	0.766977272940712
PF3D7_0812100	conserved Plasmodium protein, unknown function	PF3D7_0812100.e1s3	IMRAS-078	P	Day 0	0.634379824255342
PF3D7_0729900	conserved Plasmodium membrane protein, unknown function	PF3D7_0726400.e1s3	IMRAS-002	P	Day 0	-0.381541026584856
PF3D7_0729900	conserved Plasmodium membrane protein, unknown function	PF3D7_0726400.e1s3	IMRAS-002	P	Day 140	-0.190928091931921
PF3D7_0729900	conserved Plasmodium membrane protein, unknown function	PF3D7_0726400.e1s3	IMRAS-005	NP	Day 140	-0.131587789382033
PF3D7_0729900	conserved Plasmodium membrane protein, unknown function	PF3D7_0726400.e1s3	IMRAS-005	NP	Day 0	-0.142859466734086
PF3D7_0729900	conserved Plasmodium membrane protein, unknown function	PF3D7_0726400.e1s3	IMRAS-021	NP	Day 0	0.0485847474117218
PF3D7_0729900	conserved Plasmodium membrane protein, unknown function	PF3D7_0726400.e1s3	IMRAS-021	NP	Day 140	-0.0419173890662421
PF3D7_0729900	conserved Plasmodium membrane protein, unknown function	PF3D7_0726400.e1s3	IMRAS-033	NP	Day 140	-0.12436033837592
PF3D7_0729900	conserved Plasmodium membrane protein, unknown function	PF3D7_0726400.e1s3	IMRAS-033	NP	Day 0	-0.151563334162812
PF3D7_0729900	conserved Plasmodium membrane protein, unknown function	PF3D7_0726400.e1s3	IMRAS-039	P	Day 0	-0.0355614920447067
PF3D7_0729900	conserved Plasmodium membrane protein, unknown function	PF3D7_0726400.e1s3	IMRAS-039	P	Day 140	-0.172659060528662
PF3D7_0729900	conserved Plasmodium membrane protein, unknown function	PF3D7_0726400.e1s3	IMRAS-045	P	Day 140	0.203600827072169
PF3D7_0729900	conserved Plasmodium membrane protein, unknown function	PF3D7_0726400.e1s3	IMRAS-045	P	Day 0	-0.208725654896551
PF3D7_0729900	conserved Plasmodium membrane protein, unknown function	PF3D7_0726400.e1s3	IMRAS-049	Mock	Day 0	0.188492711113811
PF3D7_0729900	conserved Plasmodium membrane protein, unknown function	PF3D7_0726400.e1s3	IMRAS-049	Mock	Day 140	0.060051663352132
PF3D7_0729900	conserved Plasmodium membrane protein, unknown function	PF3D7_0726400.e1s3	IMRAS-054	Mock	Day 140	0.214304432140491
PF3D7_0729900	conserved Plasmodium membrane protein, unknown function	PF3D7_0726400.e1s3	IMRAS-054	Mock	Day 0	-0.276327820484953
PF3D7_0729900	conserved Plasmodium membrane protein, unknown function	PF3D7_0726400.e1s3	IMRAS-057	P	Day 0	0.106749823617037
PF3D7_0729900	conserved Plasmodium membrane protein, unknown function	PF3D7_0726400.e1s3	IMRAS-057	P	Day 140	0.418868993162747
PF3D7_0729900	conserved Plasmodium membrane protein, unknown function	PF3D7_0726400.e1s3	IMRAS-060	P	Day 140	0.225410801360665
PF3D7_0729900	conserved Plasmodium membrane protein, unknown function	PF3D7_0726400.e1s3	IMRAS-060	P	Day 0	0.297409985434808
PF3D7_0729900	conserved Plasmodium membrane protein, unknown function	PF3D7_0726400.e1s3	IMRAS-061	NP	Day 0	0.00935010371694034
PF3D7_0729900	conserved Plasmodium membrane protein, unknown function	PF3D7_0726400.e1s3	IMRAS-061	NP	Day 140	0.0315726591797336
PF3D7_0729900	conserved Plasmodium membrane protein, unknown function	PF3D7_0726400.e1s3	IMRAS-062	Mock	Day 140	0.112853860126187
PF3D7_0729900	conserved Plasmodium membrane protein, unknown function	PF3D7_0726400.e1s3	IMRAS-062	Mock	Day 0	0.0250587677902274
PF3D7_0729900	conserved Plasmodium membrane protein, unknown function	PF3D7_0726400.e1s3	IMRAS-071	NP	Day 0	0.300838527884105
PF3D7_0729900	conserved Plasmodium membrane protein, unknown function	PF3D7_0726400.e1s3	IMRAS-071	NP	Day 140	0.168673568403971
PF3D7_0729900	conserved Plasmodium membrane protein, unknown function	PF3D7_0726400.e1s3	IMRAS-078	P	Day 140	0.440551478819911
PF3D7_0729900	conserved Plasmodium membrane protein, unknown function	PF3D7_0726400.e1s3	IMRAS-078	P	Day 0	0.308766682560124
PF3D7_0305500	conserved Plasmodium protein, unknown function	PF3D7_0305500.e1s3	IMRAS-002	P	Day 0	2.79180219908102
PF3D7_0305500	conserved Plasmodium protein, unknown function	PF3D7_0305500.e1s3	IMRAS-002	P	Day 140	3.07796172931175
PF3D7_0305500	conserved Plasmodium protein, unknown function	PF3D7_0305500.e1s3	IMRAS-005	NP	Day 140	0.0578083066467929
PF3D7_0305500	conserved Plasmodium protein, unknown function	PF3D7_0305500.e1s3	IMRAS-005	NP	Day 0	0.0117454218992439
PF3D7_0305500	conserved Plasmodium protein, unknown function	PF3D7_0305500.e1s3	IMRAS-021	NP	Day 0	1.2471304267938
PF3D7_0305500	conserved Plasmodium protein, unknown function	PF3D7_0305500.e1s3	IMRAS-021	NP	Day 140	1.89312716909299
PF3D7_0305500	conserved Plasmodium protein, unknown function	PF3D7_0305500.e1s3	IMRAS-033	NP	Day 140	-0.0358654525570046
PF3D7_0305500	conserved Plasmodium protein, unknown function	PF3D7_0305500.e1s3	IMRAS-033	NP	Day 0	0.156510751644424
PF3D7_0305500	conserved Plasmodium protein, unknown function	PF3D7_0305500.e1s3	IMRAS-039	P	Day 0	1.98674446295848
PF3D7_0305500	conserved Plasmodium protein, unknown function	PF3D7_0305500.e1s3	IMRAS-039	P	Day 140	2.21752757479952
PF3D7_0305500	conserved Plasmodium protein, unknown function	PF3D7_0305500.e1s3	IMRAS-045	P	Day 140	2.03293388936208
PF3D7_0305500	conserved Plasmodium protein, unknown function	PF3D7_0305500.e1s3	IMRAS-045	P	Day 0	0.354407959145123
PF3D7_0305500	conserved Plasmodium protein, unknown function	PF3D7_0305500.e1s3	IMRAS-049	Mock	Day 0	0.456672578332944
PF3D7_0305500	conserved Plasmodium protein, unknown function	PF3D7_0305500.e1s3	IMRAS-049	Mock	Day 140	0.27232554804346
PF3D7_0305500	conserved Plasmodium protein, unknown function	PF3D7_0305500.e1s3	IMRAS-054	Mock	Day 140	1.6963292482055
PF3D7_0305500	conserved Plasmodium protein, unknown function	PF3D7_0305500.e1s3	IMRAS-054	Mock	Day 0	2.67301788885101
PF3D7_0305500	conserved Plasmodium protein, unknown function	PF3D7_0305500.e1s3	IMRAS-057	P	Day 0	0.536759829832041
PF3D7_0305500	conserved Plasmodium protein, unknown function	PF3D7_0305500.e1s3	IMRAS-057	P	Day 140	2.30102556441659
PF3D7_0305500	conserved Plasmodium protein, unknown function	PF3D7_0305500.e1s3	IMRAS-060	P	Day 140	1.50727713250476
PF3D7_0305500	conserved Plasmodium protein, unknown function	PF3D7_0305500.e1s3	IMRAS-060	P	Day 0	1.46303617494377
PF3D7_0305500	conserved Plasmodium protein, unknown function	PF3D7_0305500.e1s3	IMRAS-061	NP	Day 0	2.21863553641191
PF3D7_0305500	conserved Plasmodium protein, unknown function	PF3D7_0305500.e1s3	IMRAS-061	NP	Day 140	2.02668476655769
PF3D7_0305500	conserved Plasmodium protein, unknown function	PF3D7_0305500.e1s3	IMRAS-062	Mock	Day 140	2.85818027140365
PF3D7_0305500	conserved Plasmodium protein, unknown function	PF3D7_0305500.e1s3	IMRAS-062	Mock	Day 0	2.69654711223519
PF3D7_0305500	conserved Plasmodium protein, unknown function	PF3D7_0305500.e1s3	IMRAS-071	NP	Day 0	1.58343536066626
PF3D7_0305500	conserved Plasmodium protein, unknown function	PF3D7_0305500.e1s3	IMRAS-071	NP	Day 140	1.27912320552817
PF3D7_0305500	conserved Plasmodium protein, unknown function	PF3D7_0305500.e1s3	IMRAS-078	P	Day 140	3.04689053585023
PF3D7_0305500	conserved Plasmodium protein, unknown function	PF3D7_0305500.e1s3	IMRAS-078	P	Day 0	2.82809793686296
PF3D7_1476200	Plasmodium exported protein (PHISTb), unknown function	PF3D7_1476200.2o2	IMRAS-002	P	Day 0	-0.229661140368275
PF3D7_1476200	Plasmodium exported protein (PHISTb), unknown function	PF3D7_1476200.2o2	IMRAS-002	P	Day 140	-0.0777007715370246
PF3D7_1476200	Plasmodium exported protein (PHISTb), unknown function	PF3D7_1476200.2o2	IMRAS-005	NP	Day 140	-0.0709250074754095
PF3D7_1476200	Plasmodium exported protein (PHISTb), unknown function	PF3D7_1476200.2o2	IMRAS-005	NP	Day 0	-0.0900200744153317
PF3D7_1476200	Plasmodium exported protein (PHISTb), unknown function	PF3D7_1476200.2o2	IMRAS-021	NP	Day 0	-0.0861778959444965
PF3D7_1476200	Plasmodium exported protein (PHISTb), unknown function	PF3D7_1476200.2o2	IMRAS-021	NP	Day 140	-0.137448439080263
PF3D7_1476200	Plasmodium exported protein (PHISTb), unknown function	PF3D7_1476200.2o2	IMRAS-033	NP	Day 140	0.103037969457223
PF3D7_1476200	Plasmodium exported protein (PHISTb), unknown function	PF3D7_1476200.2o2	IMRAS-033	NP	Day 0	0.00731719178619805
PF3D7_1476200	Plasmodium exported protein (PHISTb), unknown function	PF3D7_1476200.2o2	IMRAS-039	P	Day 0	0.00587222835834211
PF3D7_1476200	Plasmodium exported protein (PHISTb), unknown function	PF3D7_1476200.2o2	IMRAS-039	P	Day 140	-0.0452283453581082
PF3D7_1476200	Plasmodium exported protein (PHISTb), unknown function	PF3D7_1476200.2o2	IMRAS-045	P	Day 140	-0.0124389520946693
PF3D7_1476200	Plasmodium exported protein (PHISTb), unknown function	PF3D7_1476200.2o2	IMRAS-045	P	Day 0	-0.180846622321113
PF3D7_1476200	Plasmodium exported protein (PHISTb), unknown function	PF3D7_1476200.2o2	IMRAS-049	Mock	Day 0	0.0466618961289313
PF3D7_1476200	Plasmodium exported protein (PHISTb), unknown function	PF3D7_1476200.2o2	IMRAS-049	Mock	Day 140	-0.0765580992783335
PF3D7_1476200	Plasmodium exported protein (PHISTb), unknown function	PF3D7_1476200.2o2	IMRAS-054	Mock	Day 140	-0.284337865629315
PF3D7_1476200	Plasmodium exported protein (PHISTb), unknown function	PF3D7_1476200.2o2	IMRAS-054	Mock	Day 0	-0.00947971604589881
PF3D7_1476200	Plasmodium exported protein (PHISTb), unknown function	PF3D7_1476200.2o2	IMRAS-057	P	Day 0	-0.176015215698893
PF3D7_1476200	Plasmodium exported protein (PHISTb), unknown function	PF3D7_1476200.2o2	IMRAS-057	P	Day 140	-0.240643425530818
PF3D7_1476200	Plasmodium exported protein (PHISTb), unknown function	PF3D7_1476200.2o2	IMRAS-060	P	Day 140	-0.0420823912276127
PF3D7_1476200	Plasmodium exported protein (PHISTb), unknown function	PF3D7_1476200.2o2	IMRAS-060	P	Day 0	-0.173305479173855
PF3D7_1476200	Plasmodium exported protein (PHISTb), unknown function	PF3D7_1476200.2o2	IMRAS-061	NP	Day 0	0.195612598098203
PF3D7_1476200	Plasmodium exported protein (PHISTb), unknown function	PF3D7_1476200.2o2	IMRAS-061	NP	Day 140	0.272409157381963
PF3D7_1476200	Plasmodium exported protein (PHISTb), unknown function	PF3D7_1476200.2o2	IMRAS-062	Mock	Day 140	0.226562852001951
PF3D7_1476200	Plasmodium exported protein (PHISTb), unknown function	PF3D7_1476200.2o2	IMRAS-062	Mock	Day 0	0.0922598180505769
PF3D7_1476200	Plasmodium exported protein (PHISTb), unknown function	PF3D7_1476200.2o2	IMRAS-071	NP	Day 0	0.237670325241316
PF3D7_1476200	Plasmodium exported protein (PHISTb), unknown function	PF3D7_1476200.2o2	IMRAS-071	NP	Day 140	0.10360769491813
PF3D7_1476200	Plasmodium exported protein (PHISTb), unknown function	PF3D7_1476200.2o2	IMRAS-078	P	Day 140	0.202665281529436
PF3D7_1476200	Plasmodium exported protein (PHISTb), unknown function	PF3D7_1476200.2o2	IMRAS-078	P	Day 0	0.186251538508076
PF3D7_1418200	conserved Plasmodium protein, unknown function	PF3D7_1418200.1o1	IMRAS-002	P	Day 0	0.402213536413845
PF3D7_1418200	conserved Plasmodium protein, unknown function	PF3D7_1418200.1o1	IMRAS-002	P	Day 140	0.53590580072442
PF3D7_1418200	conserved Plasmodium protein, unknown function	PF3D7_1418200.1o1	IMRAS-005	NP	Day 140	-0.0540511889110142
PF3D7_1418200	conserved Plasmodium protein, unknown function	PF3D7_1418200.1o1	IMRAS-005	NP	Day 0	-0.07669254276834
PF3D7_1418200	conserved Plasmodium protein, unknown function	PF3D7_1418200.1o1	IMRAS-021	NP	Day 0	-0.0321533306850661
PF3D7_1418200	conserved Plasmodium protein, unknown function	PF3D7_1418200.1o1	IMRAS-021	NP	Day 140	-0.0504490226873582
PF3D7_1418200	conserved Plasmodium protein, unknown function	PF3D7_1418200.1o1	IMRAS-033	NP	Day 140	0.0244801048272993
PF3D7_1418200	conserved Plasmodium protein, unknown function	PF3D7_1418200.1o1	IMRAS-033	NP	Day 0	0.0683200516875182
PF3D7_1418200	conserved Plasmodium protein, unknown function	PF3D7_1418200.1o1	IMRAS-039	P	Day 0	0.126095426598019
PF3D7_1418200	conserved Plasmodium protein, unknown function	PF3D7_1418200.1o1	IMRAS-039	P	Day 140	0.0149011713032472
PF3D7_1418200	conserved Plasmodium protein, unknown function	PF3D7_1418200.1o1	IMRAS-045	P	Day 140	0.0821774083819324
PF3D7_1418200	conserved Plasmodium protein, unknown function	PF3D7_1418200.1o1	IMRAS-045	P	Day 0	-0.121969175352115
PF3D7_1418200	conserved Plasmodium protein, unknown function	PF3D7_1418200.1o1	IMRAS-049	Mock	Day 0	-0.130936029585209
PF3D7_1418200	conserved Plasmodium protein, unknown function	PF3D7_1418200.1o1	IMRAS-049	Mock	Day 140	-0.190053769944994
PF3D7_1418200	conserved Plasmodium protein, unknown function	PF3D7_1418200.1o1	IMRAS-054	Mock	Day 140	0.115098119253027
PF3D7_1418200	conserved Plasmodium protein, unknown function	PF3D7_1418200.1o1	IMRAS-054	Mock	Day 0	0.759180462430788
PF3D7_1418200	conserved Plasmodium protein, unknown function	PF3D7_1418200.1o1	IMRAS-057	P	Day 0	-0.0511695366869915
PF3D7_1418200	conserved Plasmodium protein, unknown function	PF3D7_1418200.1o1	IMRAS-057	P	Day 140	-0.107304176350805
PF3D7_1418200	conserved Plasmodium protein, unknown function	PF3D7_1418200.1o1	IMRAS-060	P	Day 140	0.576262629548827
PF3D7_1418200	conserved Plasmodium protein, unknown function	PF3D7_1418200.1o1	IMRAS-060	P	Day 0	0.58236809315275
PF3D7_1418200	conserved Plasmodium protein, unknown function	PF3D7_1418200.1o1	IMRAS-061	NP	Day 0	0.19452006109719
PF3D7_1418200	conserved Plasmodium protein, unknown function	PF3D7_1418200.1o1	IMRAS-061	NP	Day 140	0.229297531975259
PF3D7_1418200	conserved Plasmodium protein, unknown function	PF3D7_1418200.1o1	IMRAS-062	Mock	Day 140	0.340814642489391
PF3D7_1418200	conserved Plasmodium protein, unknown function	PF3D7_1418200.1o1	IMRAS-062	Mock	Day 0	0.283308111058643
PF3D7_1418200	conserved Plasmodium protein, unknown function	PF3D7_1418200.1o1	IMRAS-071	NP	Day 0	0.120971910477834
PF3D7_1418200	conserved Plasmodium protein, unknown function	PF3D7_1418200.1o1	IMRAS-071	NP	Day 140	0.0319008178103353
PF3D7_1418200	conserved Plasmodium protein, unknown function	PF3D7_1418200.1o1	IMRAS-078	P	Day 140	0.0132120080767493
PF3D7_1418200	conserved Plasmodium protein, unknown function	PF3D7_1418200.1o1	IMRAS-078	P	Day 0	0.03684957011696
PFD0175c	hypothetical protein	PFD0175c_1o1	IMRAS-002	P	Day 0	-0.600651797280545
PFD0175c	hypothetical protein	PFD0175c_1o1	IMRAS-002	P	Day 140	-0.589235952553064
PFD0175c	hypothetical protein	PFD0175c_1o1	IMRAS-005	NP	Day 140	-0.881394985302036
PFD0175c	hypothetical protein	PFD0175c_1o1	IMRAS-005	NP	Day 0	-0.887367823117556
PFD0175c	hypothetical protein	PFD0175c_1o1	IMRAS-021	NP	Day 0	-0.458574419169366
PFD0175c	hypothetical protein	PFD0175c_1o1	IMRAS-021	NP	Day 140	-0.596577129623872
PFD0175c	hypothetical protein	PFD0175c_1o1	IMRAS-033	NP	Day 140	-0.231185539794453
PFD0175c	hypothetical protein	PFD0175c_1o1	IMRAS-033	NP	Day 0	-0.143438974147443
PFD0175c	hypothetical protein	PFD0175c_1o1	IMRAS-039	P	Day 0	-0.381724742829967
PFD0175c	hypothetical protein	PFD0175c_1o1	IMRAS-039	P	Day 140	-0.404818018276716
PFD0175c	hypothetical protein	PFD0175c_1o1	IMRAS-045	P	Day 140	-0.294640768666422
PFD0175c	hypothetical protein	PFD0175c_1o1	IMRAS-045	P	Day 0	-0.411519105666603
PFD0175c	hypothetical protein	PFD0175c_1o1	IMRAS-049	Mock	Day 0	-0.442684344590168
PFD0175c	hypothetical protein	PFD0175c_1o1	IMRAS-049	Mock	Day 140	-0.476330656923963
PFD0175c	hypothetical protein	PFD0175c_1o1	IMRAS-054	Mock	Day 140	-0.964262767505218
PFD0175c	hypothetical protein	PFD0175c_1o1	IMRAS-054	Mock	Day 0	-0.376089250243338
PFD0175c	hypothetical protein	PFD0175c_1o1	IMRAS-057	P	Day 0	-0.465978598780513
PFD0175c	hypothetical protein	PFD0175c_1o1	IMRAS-057	P	Day 140	-0.57073315973193
PFD0175c	hypothetical protein	PFD0175c_1o1	IMRAS-060	P	Day 140	-0.763502150484316
PFD0175c	hypothetical protein	PFD0175c_1o1	IMRAS-060	P	Day 0	-0.925426547045946
PFD0175c	hypothetical protein	PFD0175c_1o1	IMRAS-061	NP	Day 0	-0.571889310961499
PFD0175c	hypothetical protein	PFD0175c_1o1	IMRAS-061	NP	Day 140	-0.547268464778282
PFD0175c	hypothetical protein	PFD0175c_1o1	IMRAS-062	Mock	Day 140	-0.52892191576346
PFD0175c	hypothetical protein	PFD0175c_1o1	IMRAS-062	Mock	Day 0	-0.51846577873566
PFD0175c	hypothetical protein	PFD0175c_1o1	IMRAS-071	NP	Day 0	-0.477832231323102
PFD0175c	hypothetical protein	PFD0175c_1o1	IMRAS-071	NP	Day 140	-0.575257429025017
PFD0175c	hypothetical protein	PFD0175c_1o1	IMRAS-078	P	Day 140	-0.178294848867049
PFD0175c	hypothetical protein	PFD0175c_1o1	IMRAS-078	P	Day 0	-0.12899740074166
PF3D7_0718900	conserved Plasmodium protein, unknown function	PF3D7_0718900.1o2	IMRAS-002	P	Day 0	-0.049545577991001
PF3D7_0718900	conserved Plasmodium protein, unknown function	PF3D7_0718900.1o2	IMRAS-002	P	Day 140	0.075938958545132
PF3D7_0718900	conserved Plasmodium protein, unknown function	PF3D7_0718900.1o2	IMRAS-005	NP	Day 140	-0.032406194871033
PF3D7_0718900	conserved Plasmodium protein, unknown function	PF3D7_0718900.1o2	IMRAS-005	NP	Day 0	-0.135931746143015
PF3D7_0718900	conserved Plasmodium protein, unknown function	PF3D7_0718900.1o2	IMRAS-021	NP	Day 0	0.0697149141757389
PF3D7_0718900	conserved Plasmodium protein, unknown function	PF3D7_0718900.1o2	IMRAS-021	NP	Day 140	-0.0430520293456382
PF3D7_0718900	conserved Plasmodium protein, unknown function	PF3D7_0718900.1o2	IMRAS-033	NP	Day 140	0.0197230917728906
PF3D7_0718900	conserved Plasmodium protein, unknown function	PF3D7_0718900.1o2	IMRAS-033	NP	Day 0	0.0542606933964738
PF3D7_0718900	conserved Plasmodium protein, unknown function	PF3D7_0718900.1o2	IMRAS-039	P	Day 0	0.0308713524367299
PF3D7_0718900	conserved Plasmodium protein, unknown function	PF3D7_0718900.1o2	IMRAS-039	P	Day 140	0.0645183908418172
PF3D7_0718900	conserved Plasmodium protein, unknown function	PF3D7_0718900.1o2	IMRAS-045	P	Day 140	0.190561532001011
PF3D7_0718900	conserved Plasmodium protein, unknown function	PF3D7_0718900.1o2	IMRAS-045	P	Day 0	0.0172697405134787
PF3D7_0718900	conserved Plasmodium protein, unknown function	PF3D7_0718900.1o2	IMRAS-049	Mock	Day 0	0.0121290039223574
PF3D7_0718900	conserved Plasmodium protein, unknown function	PF3D7_0718900.1o2	IMRAS-049	Mock	Day 140	0.00782820981367927
PF3D7_0718900	conserved Plasmodium protein, unknown function	PF3D7_0718900.1o2	IMRAS-054	Mock	Day 140	-0.188166799729089
PF3D7_0718900	conserved Plasmodium protein, unknown function	PF3D7_0718900.1o2	IMRAS-054	Mock	Day 0	0.0833423683939607
PF3D7_0718900	conserved Plasmodium protein, unknown function	PF3D7_0718900.1o2	IMRAS-057	P	Day 0	-0.116000986751409
PF3D7_0718900	conserved Plasmodium protein, unknown function	PF3D7_0718900.1o2	IMRAS-057	P	Day 140	-0.279061887819376
PF3D7_0718900	conserved Plasmodium protein, unknown function	PF3D7_0718900.1o2	IMRAS-060	P	Day 140	-0.0551195142751073
PF3D7_0718900	conserved Plasmodium protein, unknown function	PF3D7_0718900.1o2	IMRAS-060	P	Day 0	-0.163187716666032
PF3D7_0718900	conserved Plasmodium protein, unknown function	PF3D7_0718900.1o2	IMRAS-061	NP	Day 0	-0.0322508007498321
PF3D7_0718900	conserved Plasmodium protein, unknown function	PF3D7_0718900.1o2	IMRAS-061	NP	Day 140	0.0231832478229403
PF3D7_0718900	conserved Plasmodium protein, unknown function	PF3D7_0718900.1o2	IMRAS-062	Mock	Day 140	-0.104951291714608
PF3D7_0718900	conserved Plasmodium protein, unknown function	PF3D7_0718900.1o2	IMRAS-062	Mock	Day 0	-0.119532298132125
PF3D7_0718900	conserved Plasmodium protein, unknown function	PF3D7_0718900.1o2	IMRAS-071	NP	Day 0	0.468663675108562
PF3D7_0718900	conserved Plasmodium protein, unknown function	PF3D7_0718900.1o2	IMRAS-071	NP	Day 140	0.25561078836318
PF3D7_0718900	conserved Plasmodium protein, unknown function	PF3D7_0718900.1o2	IMRAS-078	P	Day 140	0.00682132191971974
PF3D7_0718900	conserved Plasmodium protein, unknown function	PF3D7_0718900.1o2	IMRAS-078	P	Day 0	0.0405573466139568
PF3D7_1327600	nicotinic acid mononucleotide adenyltransferase	PF3D7_1327600.1o1	IMRAS-002	P	Day 0	-0.0359075759780403
PF3D7_1327600	nicotinic acid mononucleotide adenyltransferase	PF3D7_1327600.1o1	IMRAS-002	P	Day 140	-0.115865142957894
PF3D7_1327600	nicotinic acid mononucleotide adenyltransferase	PF3D7_1327600.1o1	IMRAS-005	NP	Day 140	-0.083996590276854
PF3D7_1327600	nicotinic acid mononucleotide adenyltransferase	PF3D7_1327600.1o1	IMRAS-005	NP	Day 0	-0.172679149238183
PF3D7_1327600	nicotinic acid mononucleotide adenyltransferase	PF3D7_1327600.1o1	IMRAS-021	NP	Day 0	-0.0391737583628373
PF3D7_1327600	nicotinic acid mononucleotide adenyltransferase	PF3D7_1327600.1o1	IMRAS-021	NP	Day 140	-0.152676520520137
PF3D7_1327600	nicotinic acid mononucleotide adenyltransferase	PF3D7_1327600.1o1	IMRAS-033	NP	Day 140	0.0191935652333122
PF3D7_1327600	nicotinic acid mononucleotide adenyltransferase	PF3D7_1327600.1o1	IMRAS-033	NP	Day 0	-0.00225762988792333
PF3D7_1327600	nicotinic acid mononucleotide adenyltransferase	PF3D7_1327600.1o1	IMRAS-039	P	Day 0	-0.00984044720451926
PF3D7_1327600	nicotinic acid mononucleotide adenyltransferase	PF3D7_1327600.1o1	IMRAS-039	P	Day 140	0.0347952405478527
PF3D7_1327600	nicotinic acid mononucleotide adenyltransferase	PF3D7_1327600.1o1	IMRAS-045	P	Day 140	0.104197601998822
PF3D7_1327600	nicotinic acid mononucleotide adenyltransferase	PF3D7_1327600.1o1	IMRAS-045	P	Day 0	-0.0482609827033045
PF3D7_1327600	nicotinic acid mononucleotide adenyltransferase	PF3D7_1327600.1o1	IMRAS-049	Mock	Day 0	-0.126968686567967
PF3D7_1327600	nicotinic acid mononucleotide adenyltransferase	PF3D7_1327600.1o1	IMRAS-049	Mock	Day 140	-0.149225258194058
PF3D7_1327600	nicotinic acid mononucleotide adenyltransferase	PF3D7_1327600.1o1	IMRAS-054	Mock	Day 140	-0.198792656568918
PF3D7_1327600	nicotinic acid mononucleotide adenyltransferase	PF3D7_1327600.1o1	IMRAS-054	Mock	Day 0	0.0753153690724684
PF3D7_1327600	nicotinic acid mononucleotide adenyltransferase	PF3D7_1327600.1o1	IMRAS-057	P	Day 0	-0.0361697366800779
PF3D7_1327600	nicotinic acid mononucleotide adenyltransferase	PF3D7_1327600.1o1	IMRAS-057	P	Day 140	-0.116349315953812
PF3D7_1327600	nicotinic acid mononucleotide adenyltransferase	PF3D7_1327600.1o1	IMRAS-060	P	Day 140	-4.0576251737256e-4
PF3D7_1327600	nicotinic acid mononucleotide adenyltransferase	PF3D7_1327600.1o1	IMRAS-060	P	Day 0	-0.0960318587360511
PF3D7_1327600	nicotinic acid mononucleotide adenyltransferase	PF3D7_1327600.1o1	IMRAS-061	NP	Day 0	-0.0764051303560684
PF3D7_1327600	nicotinic acid mononucleotide adenyltransferase	PF3D7_1327600.1o1	IMRAS-061	NP	Day 140	-0.0357805583622248
PF3D7_1327600	nicotinic acid mononucleotide adenyltransferase	PF3D7_1327600.1o1	IMRAS-062	Mock	Day 140	-0.0996178474115688
PF3D7_1327600	nicotinic acid mononucleotide adenyltransferase	PF3D7_1327600.1o1	IMRAS-062	Mock	Day 0	-0.116367335164314
PF3D7_1327600	nicotinic acid mononucleotide adenyltransferase	PF3D7_1327600.1o1	IMRAS-071	NP	Day 0	-0.0173745930714198
PF3D7_1327600	nicotinic acid mononucleotide adenyltransferase	PF3D7_1327600.1o1	IMRAS-071	NP	Day 140	-0.0778333369554627
PF3D7_1327600	nicotinic acid mononucleotide adenyltransferase	PF3D7_1327600.1o1	IMRAS-078	P	Day 140	-0.0280222064218574
PF3D7_1327600	nicotinic acid mononucleotide adenyltransferase	PF3D7_1327600.1o1	IMRAS-078	P	Day 0	-0.0153153778091983
PF3D7_1304300	conserved Plasmodium protein, unknown function	PF3D7_1304300.1o1	IMRAS-002	P	Day 0	-0.0156892965593887
PF3D7_1304300	conserved Plasmodium protein, unknown function	PF3D7_1304300.1o1	IMRAS-002	P	Day 140	0.0551803983783348
PF3D7_1304300	conserved Plasmodium protein, unknown function	PF3D7_1304300.1o1	IMRAS-005	NP	Day 140	0.124546114545749
PF3D7_1304300	conserved Plasmodium protein, unknown function	PF3D7_1304300.1o1	IMRAS-005	NP	Day 0	-0.00709308352020876
PF3D7_1304300	conserved Plasmodium protein, unknown function	PF3D7_1304300.1o1	IMRAS-021	NP	Day 0	0.128627248602079
PF3D7_1304300	conserved Plasmodium protein, unknown function	PF3D7_1304300.1o1	IMRAS-021	NP	Day 140	0.0630521705353004
PF3D7_1304300	conserved Plasmodium protein, unknown function	PF3D7_1304300.1o1	IMRAS-033	NP	Day 140	0.00909545593541772
PF3D7_1304300	conserved Plasmodium protein, unknown function	PF3D7_1304300.1o1	IMRAS-033	NP	Day 0	0.0438992027130087
PF3D7_1304300	conserved Plasmodium protein, unknown function	PF3D7_1304300.1o1	IMRAS-039	P	Day 0	0.0072922039069212
PF3D7_1304300	conserved Plasmodium protein, unknown function	PF3D7_1304300.1o1	IMRAS-039	P	Day 140	0.0894625360112258
PF3D7_1304300	conserved Plasmodium protein, unknown function	PF3D7_1304300.1o1	IMRAS-045	P	Day 140	0.128623934404228
PF3D7_1304300	conserved Plasmodium protein, unknown function	PF3D7_1304300.1o1	IMRAS-045	P	Day 0	0.0567215732141886
PF3D7_1304300	conserved Plasmodium protein, unknown function	PF3D7_1304300.1o1	IMRAS-049	Mock	Day 0	0.576211276531481
PF3D7_1304300	conserved Plasmodium protein, unknown function	PF3D7_1304300.1o1	IMRAS-049	Mock	Day 140	0.460190286251638
PF3D7_1304300	conserved Plasmodium protein, unknown function	PF3D7_1304300.1o1	IMRAS-054	Mock	Day 140	-0.0154285198086281
PF3D7_1304300	conserved Plasmodium protein, unknown function	PF3D7_1304300.1o1	IMRAS-054	Mock	Day 0	0.387052966481942
PF3D7_1304300	conserved Plasmodium protein, unknown function	PF3D7_1304300.1o1	IMRAS-057	P	Day 0	-0.0213242872129662
PF3D7_1304300	conserved Plasmodium protein, unknown function	PF3D7_1304300.1o1	IMRAS-057	P	Day 140	-0.0560045882655853
PF3D7_1304300	conserved Plasmodium protein, unknown function	PF3D7_1304300.1o1	IMRAS-060	P	Day 140	0.239945151134153
PF3D7_1304300	conserved Plasmodium protein, unknown function	PF3D7_1304300.1o1	IMRAS-060	P	Day 0	0.129481794056442
PF3D7_1304300	conserved Plasmodium protein, unknown function	PF3D7_1304300.1o1	IMRAS-061	NP	Day 0	0.114755608459332
PF3D7_1304300	conserved Plasmodium protein, unknown function	PF3D7_1304300.1o1	IMRAS-061	NP	Day 140	0.078212612969045
PF3D7_1304300	conserved Plasmodium protein, unknown function	PF3D7_1304300.1o1	IMRAS-062	Mock	Day 140	-0.060233371425408
PF3D7_1304300	conserved Plasmodium protein, unknown function	PF3D7_1304300.1o1	IMRAS-062	Mock	Day 0	-0.116367335164314
PF3D7_1304300	conserved Plasmodium protein, unknown function	PF3D7_1304300.1o1	IMRAS-071	NP	Day 0	-0.0284764341944399
PF3D7_1304300	conserved Plasmodium protein, unknown function	PF3D7_1304300.1o1	IMRAS-071	NP	Day 140	-0.0586907070494824
PF3D7_1304300	conserved Plasmodium protein, unknown function	PF3D7_1304300.1o1	IMRAS-078	P	Day 140	0.231727747131899
PF3D7_1304300	conserved Plasmodium protein, unknown function	PF3D7_1304300.1o1	IMRAS-078	P	Day 0	0.300131457732112
MAL8P1.320	hypothetical protein, pseudogene	MAL8P1.320_1o1	IMRAS-002	P	Day 0	-0.150900098267972
MAL8P1.320	hypothetical protein, pseudogene	MAL8P1.320_1o1	IMRAS-002	P	Day 140	-0.0301837734806014
MAL8P1.320	hypothetical protein, pseudogene	MAL8P1.320_1o1	IMRAS-005	NP	Day 140	-0.113410940007366
MAL8P1.320	hypothetical protein, pseudogene	MAL8P1.320_1o1	IMRAS-005	NP	Day 0	-0.125602143249287
MAL8P1.320	hypothetical protein, pseudogene	MAL8P1.320_1o1	IMRAS-021	NP	Day 0	-0.0676021666893565
MAL8P1.320	hypothetical protein, pseudogene	MAL8P1.320_1o1	IMRAS-021	NP	Day 140	-0.0950570806598154
MAL8P1.320	hypothetical protein, pseudogene	MAL8P1.320_1o1	IMRAS-033	NP	Day 140	-0.0879661011155211
MAL8P1.320	hypothetical protein, pseudogene	MAL8P1.320_1o1	IMRAS-033	NP	Day 0	-0.046439853080778797
MAL8P1.320	hypothetical protein, pseudogene	MAL8P1.320_1o1	IMRAS-039	P	Day 0	-0.157541265967531
MAL8P1.320	hypothetical protein, pseudogene	MAL8P1.320_1o1	IMRAS-039	P	Day 140	-0.046900066334139
MAL8P1.320	hypothetical protein, pseudogene	MAL8P1.320_1o1	IMRAS-045	P	Day 140	0.212474427825418
MAL8P1.320	hypothetical protein, pseudogene	MAL8P1.320_1o1	IMRAS-045	P	Day 0	-0.0327875984932948
MAL8P1.320	hypothetical protein, pseudogene	MAL8P1.320_1o1	IMRAS-049	Mock	Day 0	-0.0439406526519743
MAL8P1.320	hypothetical protein, pseudogene	MAL8P1.320_1o1	IMRAS-049	Mock	Day 140	-0.068819684296022
MAL8P1.320	hypothetical protein, pseudogene	MAL8P1.320_1o1	IMRAS-054	Mock	Day 140	-0.16841227453334
MAL8P1.320	hypothetical protein, pseudogene	MAL8P1.320_1o1	IMRAS-054	Mock	Day 0	0.00619480707780617
MAL8P1.320	hypothetical protein, pseudogene	MAL8P1.320_1o1	IMRAS-057	P	Day 0	-0.159297820753959
MAL8P1.320	hypothetical protein, pseudogene	MAL8P1.320_1o1	IMRAS-057	P	Day 140	-0.243530879042563
MAL8P1.320	hypothetical protein, pseudogene	MAL8P1.320_1o1	IMRAS-060	P	Day 140	-0.106726627557146
MAL8P1.320	hypothetical protein, pseudogene	MAL8P1.320_1o1	IMRAS-060	P	Day 0	-0.189082938248671
MAL8P1.320	hypothetical protein, pseudogene	MAL8P1.320_1o1	IMRAS-061	NP	Day 0	-0.122634280776456
MAL8P1.320	hypothetical protein, pseudogene	MAL8P1.320_1o1	IMRAS-061	NP	Day 140	-0.0766729890091256
MAL8P1.320	hypothetical protein, pseudogene	MAL8P1.320_1o1	IMRAS-062	Mock	Day 140	-0.190245042689744
MAL8P1.320	hypothetical protein, pseudogene	MAL8P1.320_1o1	IMRAS-062	Mock	Day 0	-0.193199398423076
MAL8P1.320	hypothetical protein, pseudogene	MAL8P1.320_1o1	IMRAS-071	NP	Day 0	-0.150318934545096
MAL8P1.320	hypothetical protein, pseudogene	MAL8P1.320_1o1	IMRAS-071	NP	Day 140	-0.124839324328756
MAL8P1.320	hypothetical protein, pseudogene	MAL8P1.320_1o1	IMRAS-078	P	Day 140	-0.0378980809770582
MAL8P1.320	hypothetical protein, pseudogene	MAL8P1.320_1o1	IMRAS-078	P	Day 0	-0.0199418757587235
PF3D7_1138100	ubiquitin related modifier homologue	PF3D7_1138100.1o1	IMRAS-002	P	Day 0	-0.0544477065297908
PF3D7_1138100	ubiquitin related modifier homologue	PF3D7_1138100.1o1	IMRAS-002	P	Day 140	0.122294594236871
PF3D7_1138100	ubiquitin related modifier homologue	PF3D7_1138100.1o1	IMRAS-005	NP	Day 140	0.032227011483748
PF3D7_1138100	ubiquitin related modifier homologue	PF3D7_1138100.1o1	IMRAS-005	NP	Day 0	0.0195227724909639
PF3D7_1138100	ubiquitin related modifier homologue	PF3D7_1138100.1o1	IMRAS-021	NP	Day 0	0.0645782699891466
PF3D7_1138100	ubiquitin related modifier homologue	PF3D7_1138100.1o1	IMRAS-021	NP	Day 140	-0.0317455840089504
PF3D7_1138100	ubiquitin related modifier homologue	PF3D7_1138100.1o1	IMRAS-033	NP	Day 140	-0.040273996983327
PF3D7_1138100	ubiquitin related modifier homologue	PF3D7_1138100.1o1	IMRAS-033	NP	Day 0	0.100251160530732
PF3D7_1138100	ubiquitin related modifier homologue	PF3D7_1138100.1o1	IMRAS-039	P	Day 0	-0.0591463040293334
PF3D7_1138100	ubiquitin related modifier homologue	PF3D7_1138100.1o1	IMRAS-039	P	Day 140	0.087177982816673
PF3D7_1138100	ubiquitin related modifier homologue	PF3D7_1138100.1o1	IMRAS-045	P	Day 140	0.336376413404267
PF3D7_1138100	ubiquitin related modifier homologue	PF3D7_1138100.1o1	IMRAS-045	P	Day 0	0.158757724568591
PF3D7_1138100	ubiquitin related modifier homologue	PF3D7_1138100.1o1	IMRAS-049	Mock	Day 0	-0.0983884366743517
PF3D7_1138100	ubiquitin related modifier homologue	PF3D7_1138100.1o1	IMRAS-049	Mock	Day 140	-0.125485537124787
PF3D7_1138100	ubiquitin related modifier homologue	PF3D7_1138100.1o1	IMRAS-054	Mock	Day 140	-0.0625824498405034
PF3D7_1138100	ubiquitin related modifier homologue	PF3D7_1138100.1o1	IMRAS-054	Mock	Day 0	0.141866561981074
PF3D7_1138100	ubiquitin related modifier homologue	PF3D7_1138100.1o1	IMRAS-057	P	Day 0	0.0481376635019934
PF3D7_1138100	ubiquitin related modifier homologue	PF3D7_1138100.1o1	IMRAS-057	P	Day 140	-0.0433698705967061
PF3D7_1138100	ubiquitin related modifier homologue	PF3D7_1138100.1o1	IMRAS-060	P	Day 140	0.108077430528187
PF3D7_1138100	ubiquitin related modifier homologue	PF3D7_1138100.1o1	IMRAS-060	P	Day 0	0.00122730338400245
PF3D7_1138100	ubiquitin related modifier homologue	PF3D7_1138100.1o1	IMRAS-061	NP	Day 0	-0.016984044096521
PF3D7_1138100	ubiquitin related modifier homologue	PF3D7_1138100.1o1	IMRAS-061	NP	Day 140	5.7000992333478e-4
PF3D7_1138100	ubiquitin related modifier homologue	PF3D7_1138100.1o1	IMRAS-062	Mock	Day 140	-0.00185779875050507
PF3D7_1138100	ubiquitin related modifier homologue	PF3D7_1138100.1o1	IMRAS-062	Mock	Day 0	-0.0176046782884036
PF3D7_1138100	ubiquitin related modifier homologue	PF3D7_1138100.1o1	IMRAS-071	NP	Day 0	-0.018088268594699
PF3D7_1138100	ubiquitin related modifier homologue	PF3D7_1138100.1o1	IMRAS-071	NP	Day 140	-0.0669546800891716
PF3D7_1138100	ubiquitin related modifier homologue	PF3D7_1138100.1o1	IMRAS-078	P	Day 140	0.0983286217146997
PF3D7_1138100	ubiquitin related modifier homologue	PF3D7_1138100.1o1	IMRAS-078	P	Day 0	0.159903296645641
PF3D7_1140000	carbonic anhydrase, putative	PF3D7_1140000.1o2	IMRAS-002	P	Day 0	-0.275858368698792
PF3D7_1140000	carbonic anhydrase, putative	PF3D7_1140000.1o2	IMRAS-002	P	Day 140	-0.0958273897213484
PF3D7_1140000	carbonic anhydrase, putative	PF3D7_1140000.1o2	IMRAS-005	NP	Day 140	-0.0925857903300038
PF3D7_1140000	carbonic anhydrase, putative	PF3D7_1140000.1o2	IMRAS-005	NP	Day 0	-0.132480320954087
PF3D7_1140000	carbonic anhydrase, putative	PF3D7_1140000.1o2	IMRAS-021	NP	Day 0	-0.143384753350972
PF3D7_1140000	carbonic anhydrase, putative	PF3D7_1140000.1o2	IMRAS-021	NP	Day 140	-0.258085189862062
PF3D7_1140000	carbonic anhydrase, putative	PF3D7_1140000.1o2	IMRAS-033	NP	Day 140	-0.246385276958245
PF3D7_1140000	carbonic anhydrase, putative	PF3D7_1140000.1o2	IMRAS-033	NP	Day 0	-0.146558315991623
PF3D7_1140000	carbonic anhydrase, putative	PF3D7_1140000.1o2	IMRAS-039	P	Day 0	-0.312331407412293
PF3D7_1140000	carbonic anhydrase, putative	PF3D7_1140000.1o2	IMRAS-039	P	Day 140	-0.236084440670295
PF3D7_1140000	carbonic anhydrase, putative	PF3D7_1140000.1o2	IMRAS-045	P	Day 140	0.0211977813111144
PF3D7_1140000	carbonic anhydrase, putative	PF3D7_1140000.1o2	IMRAS-045	P	Day 0	-0.144361351850284
PF3D7_1140000	carbonic anhydrase, putative	PF3D7_1140000.1o2	IMRAS-049	Mock	Day 0	-0.151513645268308
PF3D7_1140000	carbonic anhydrase, putative	PF3D7_1140000.1o2	IMRAS-049	Mock	Day 140	-0.18893496799603
PF3D7_1140000	carbonic anhydrase, putative	PF3D7_1140000.1o2	IMRAS-054	Mock	Day 140	-0.208520913530798
PF3D7_1140000	carbonic anhydrase, putative	PF3D7_1140000.1o2	IMRAS-054	Mock	Day 0	0.0055450907682939
PF3D7_1140000	carbonic anhydrase, putative	PF3D7_1140000.1o2	IMRAS-057	P	Day 0	-0.113136364234874
PF3D7_1140000	carbonic anhydrase, putative	PF3D7_1140000.1o2	IMRAS-057	P	Day 140	-0.200814385034596
PF3D7_1140000	carbonic anhydrase, putative	PF3D7_1140000.1o2	IMRAS-060	P	Day 140	-0.0163563450078268
PF3D7_1140000	carbonic anhydrase, putative	PF3D7_1140000.1o2	IMRAS-060	P	Day 0	-0.0606000110039719
PF3D7_1140000	carbonic anhydrase, putative	PF3D7_1140000.1o2	IMRAS-061	NP	Day 0	-0.0883228258167836
PF3D7_1140000	carbonic anhydrase, putative	PF3D7_1140000.1o2	IMRAS-061	NP	Day 140	-0.0839045582402012
PF3D7_1140000	carbonic anhydrase, putative	PF3D7_1140000.1o2	IMRAS-062	Mock	Day 140	-0.110304526208816
PF3D7_1140000	carbonic anhydrase, putative	PF3D7_1140000.1o2	IMRAS-062	Mock	Day 0	-0.132262042847218
PF3D7_1140000	carbonic anhydrase, putative	PF3D7_1140000.1o2	IMRAS-071	NP	Day 0	-0.11172125950605
PF3D7_1140000	carbonic anhydrase, putative	PF3D7_1140000.1o2	IMRAS-071	NP	Day 140	-0.176176586778796
PF3D7_1140000	carbonic anhydrase, putative	PF3D7_1140000.1o2	IMRAS-078	P	Day 140	0.276910485287464
PF3D7_1140000	carbonic anhydrase, putative	PF3D7_1140000.1o2	IMRAS-078	P	Day 0	0.190262741391123
PF3D7_1349100	nucleoside diphosphate hydrolase, putative	PF3D7_1349100.1o3	IMRAS-002	P	Day 0	-0.121795753075448
PF3D7_1349100	nucleoside diphosphate hydrolase, putative	PF3D7_1349100.1o3	IMRAS-002	P	Day 140	-0.168955461286163
PF3D7_1349100	nucleoside diphosphate hydrolase, putative	PF3D7_1349100.1o3	IMRAS-005	NP	Day 140	-0.159590595807407
PF3D7_1349100	nucleoside diphosphate hydrolase, putative	PF3D7_1349100.1o3	IMRAS-005	NP	Day 0	-0.21859718871392
PF3D7_1349100	nucleoside diphosphate hydrolase, putative	PF3D7_1349100.1o3	IMRAS-021	NP	Day 0	-0.0981721764673686
PF3D7_1349100	nucleoside diphosphate hydrolase, putative	PF3D7_1349100.1o3	IMRAS-021	NP	Day 140	-0.231325546106456
PF3D7_1349100	nucleoside diphosphate hydrolase, putative	PF3D7_1349100.1o3	IMRAS-033	NP	Day 140	-0.132574159087978
PF3D7_1349100	nucleoside diphosphate hydrolase, putative	PF3D7_1349100.1o3	IMRAS-033	NP	Day 0	-0.0693449165717013
PF3D7_1349100	nucleoside diphosphate hydrolase, putative	PF3D7_1349100.1o3	IMRAS-039	P	Day 0	0.143311174545504
PF3D7_1349100	nucleoside diphosphate hydrolase, putative	PF3D7_1349100.1o3	IMRAS-039	P	Day 140	0.235862034998878
PF3D7_1349100	nucleoside diphosphate hydrolase, putative	PF3D7_1349100.1o3	IMRAS-045	P	Day 140	0.144552599424816
PF3D7_1349100	nucleoside diphosphate hydrolase, putative	PF3D7_1349100.1o3	IMRAS-045	P	Day 0	-0.00340674691904397
PF3D7_1349100	nucleoside diphosphate hydrolase, putative	PF3D7_1349100.1o3	IMRAS-049	Mock	Day 0	-0.256570105048525
PF3D7_1349100	nucleoside diphosphate hydrolase, putative	PF3D7_1349100.1o3	IMRAS-049	Mock	Day 140	-0.27416280486306
PF3D7_1349100	nucleoside diphosphate hydrolase, putative	PF3D7_1349100.1o3	IMRAS-054	Mock	Day 140	-0.34134668649509
PF3D7_1349100	nucleoside diphosphate hydrolase, putative	PF3D7_1349100.1o3	IMRAS-054	Mock	Day 0	-0.0246626454418664
PF3D7_1349100	nucleoside diphosphate hydrolase, putative	PF3D7_1349100.1o3	IMRAS-057	P	Day 0	-0.314341022196016
PF3D7_1349100	nucleoside diphosphate hydrolase, putative	PF3D7_1349100.1o3	IMRAS-057	P	Day 140	-0.344423883433805
PF3D7_1349100	nucleoside diphosphate hydrolase, putative	PF3D7_1349100.1o3	IMRAS-060	P	Day 140	-0.0763985879548805
PF3D7_1349100	nucleoside diphosphate hydrolase, putative	PF3D7_1349100.1o3	IMRAS-060	P	Day 0	-0.173305479173855
PF3D7_1349100	nucleoside diphosphate hydrolase, putative	PF3D7_1349100.1o3	IMRAS-061	NP	Day 0	-0.121953603698064
PF3D7_1349100	nucleoside diphosphate hydrolase, putative	PF3D7_1349100.1o3	IMRAS-061	NP	Day 140	-0.167219879332785
PF3D7_1349100	nucleoside diphosphate hydrolase, putative	PF3D7_1349100.1o3	IMRAS-062	Mock	Day 140	-0.243657562546201
PF3D7_1349100	nucleoside diphosphate hydrolase, putative	PF3D7_1349100.1o3	IMRAS-062	Mock	Day 0	-0.211093519803473
PF3D7_1349100	nucleoside diphosphate hydrolase, putative	PF3D7_1349100.1o3	IMRAS-071	NP	Day 0	-0.216762681143226
PF3D7_1349100	nucleoside diphosphate hydrolase, putative	PF3D7_1349100.1o3	IMRAS-071	NP	Day 140	-0.142869073497291
PF3D7_1349100	nucleoside diphosphate hydrolase, putative	PF3D7_1349100.1o3	IMRAS-078	P	Day 140	0.237879974113493
PF3D7_1349100	nucleoside diphosphate hydrolase, putative	PF3D7_1349100.1o3	IMRAS-078	P	Day 0	0.200905076719822
PF3D7_1239300	conserved Plasmodium protein, unknown function	PF3D7_1239300.1o1	IMRAS-002	P	Day 0	0.0947045014394465
PF3D7_1239300	conserved Plasmodium protein, unknown function	PF3D7_1239300.1o1	IMRAS-002	P	Day 140	0.079614616688529
PF3D7_1239300	conserved Plasmodium protein, unknown function	PF3D7_1239300.1o1	IMRAS-005	NP	Day 140	-0.0318554427968181
PF3D7_1239300	conserved Plasmodium protein, unknown function	PF3D7_1239300.1o1	IMRAS-005	NP	Day 0	-0.120464944797245
PF3D7_1239300	conserved Plasmodium protein, unknown function	PF3D7_1239300.1o1	IMRAS-021	NP	Day 0	-9.7743480188761e-4
PF3D7_1239300	conserved Plasmodium protein, unknown function	PF3D7_1239300.1o1	IMRAS-021	NP	Day 140	-0.0188517791482994
PF3D7_1239300	conserved Plasmodium protein, unknown function	PF3D7_1239300.1o1	IMRAS-033	NP	Day 140	-0.0783007188774025
PF3D7_1239300	conserved Plasmodium protein, unknown function	PF3D7_1239300.1o1	IMRAS-033	NP	Day 0	0.0140378330121482
PF3D7_1239300	conserved Plasmodium protein, unknown function	PF3D7_1239300.1o1	IMRAS-039	P	Day 0	-0.160328313967243
PF3D7_1239300	conserved Plasmodium protein, unknown function	PF3D7_1239300.1o1	IMRAS-039	P	Day 140	0.0489509882067853
PF3D7_1239300	conserved Plasmodium protein, unknown function	PF3D7_1239300.1o1	IMRAS-045	P	Day 140	0.195418466675456
PF3D7_1239300	conserved Plasmodium protein, unknown function	PF3D7_1239300.1o1	IMRAS-045	P	Day 0	0.084689586989807
PF3D7_1239300	conserved Plasmodium protein, unknown function	PF3D7_1239300.1o1	IMRAS-049	Mock	Day 0	-0.118503797971426
PF3D7_1239300	conserved Plasmodium protein, unknown function	PF3D7_1239300.1o1	IMRAS-049	Mock	Day 140	-0.112169077056967
PF3D7_1239300	conserved Plasmodium protein, unknown function	PF3D7_1239300.1o1	IMRAS-054	Mock	Day 140	-0.057298921913647
PF3D7_1239300	conserved Plasmodium protein, unknown function	PF3D7_1239300.1o1	IMRAS-054	Mock	Day 0	0.251692935576887
PF3D7_1239300	conserved Plasmodium protein, unknown function	PF3D7_1239300.1o1	IMRAS-057	P	Day 0	-0.018306446398892
PF3D7_1239300	conserved Plasmodium protein, unknown function	PF3D7_1239300.1o1	IMRAS-057	P	Day 140	-0.0265754600349979
PF3D7_1239300	conserved Plasmodium protein, unknown function	PF3D7_1239300.1o1	IMRAS-060	P	Day 140	0.111845244215591
PF3D7_1239300	conserved Plasmodium protein, unknown function	PF3D7_1239300.1o1	IMRAS-060	P	Day 0	0.034375579601015
PF3D7_1239300	conserved Plasmodium protein, unknown function	PF3D7_1239300.1o1	IMRAS-061	NP	Day 0	0.223731982313677
PF3D7_1239300	conserved Plasmodium protein, unknown function	PF3D7_1239300.1o1	IMRAS-061	NP	Day 140	0.207742434301046
PF3D7_1239300	conserved Plasmodium protein, unknown function	PF3D7_1239300.1o1	IMRAS-062	Mock	Day 140	0.184555325480376
PF3D7_1239300	conserved Plasmodium protein, unknown function	PF3D7_1239300.1o1	IMRAS-062	Mock	Day 0	0.177252934017609
PF3D7_1239300	conserved Plasmodium protein, unknown function	PF3D7_1239300.1o1	IMRAS-071	NP	Day 0	-0.0202314158680768
PF3D7_1239300	conserved Plasmodium protein, unknown function	PF3D7_1239300.1o1	IMRAS-071	NP	Day 140	0.00728494944124058
PF3D7_1239300	conserved Plasmodium protein, unknown function	PF3D7_1239300.1o1	IMRAS-078	P	Day 140	0.146361318136503
PF3D7_1239300	conserved Plasmodium protein, unknown function	PF3D7_1239300.1o1	IMRAS-078	P	Day 0	0.104301230607311
PF3D7_1102900	Plasmodium exported protein (hyp11), unknown function	PF3D7_1102900.2o2	IMRAS-002	P	Day 0	-0.125917741710635
PF3D7_1102900	Plasmodium exported protein (hyp11), unknown function	PF3D7_1102900.2o2	IMRAS-002	P	Day 140	-0.0405200180422511
PF3D7_1102900	Plasmodium exported protein (hyp11), unknown function	PF3D7_1102900.2o2	IMRAS-005	NP	Day 140	0.329612922108319
PF3D7_1102900	Plasmodium exported protein (hyp11), unknown function	PF3D7_1102900.2o2	IMRAS-005	NP	Day 0	0.308182986000251
PF3D7_1102900	Plasmodium exported protein (hyp11), unknown function	PF3D7_1102900.2o2	IMRAS-021	NP	Day 0	0.0500030942808909
PF3D7_1102900	Plasmodium exported protein (hyp11), unknown function	PF3D7_1102900.2o2	IMRAS-021	NP	Day 140	-0.0475995352097875
PF3D7_1102900	Plasmodium exported protein (hyp11), unknown function	PF3D7_1102900.2o2	IMRAS-033	NP	Day 140	5.3661709411301e-4
PF3D7_1102900	Plasmodium exported protein (hyp11), unknown function	PF3D7_1102900.2o2	IMRAS-033	NP	Day 0	0.0251697944227534
PF3D7_1102900	Plasmodium exported protein (hyp11), unknown function	PF3D7_1102900.2o2	IMRAS-039	P	Day 0	-0.00553817252248123
PF3D7_1102900	Plasmodium exported protein (hyp11), unknown function	PF3D7_1102900.2o2	IMRAS-039	P	Day 140	-0.0743405944246742
PF3D7_1102900	Plasmodium exported protein (hyp11), unknown function	PF3D7_1102900.2o2	IMRAS-045	P	Day 140	0.147640230439398
PF3D7_1102900	Plasmodium exported protein (hyp11), unknown function	PF3D7_1102900.2o2	IMRAS-045	P	Day 0	-0.00772188983962785
PF3D7_1102900	Plasmodium exported protein (hyp11), unknown function	PF3D7_1102900.2o2	IMRAS-049	Mock	Day 0	0.50495259336166
PF3D7_1102900	Plasmodium exported protein (hyp11), unknown function	PF3D7_1102900.2o2	IMRAS-049	Mock	Day 140	0.343642952545114
PF3D7_1102900	Plasmodium exported protein (hyp11), unknown function	PF3D7_1102900.2o2	IMRAS-054	Mock	Day 140	-0.207220016201093
PF3D7_1102900	Plasmodium exported protein (hyp11), unknown function	PF3D7_1102900.2o2	IMRAS-054	Mock	Day 0	0.0509628728355001
PF3D7_1102900	Plasmodium exported protein (hyp11), unknown function	PF3D7_1102900.2o2	IMRAS-057	P	Day 0	-0.204315358937045
PF3D7_1102900	Plasmodium exported protein (hyp11), unknown function	PF3D7_1102900.2o2	IMRAS-057	P	Day 140	-0.162445730543265
PF3D7_1102900	Plasmodium exported protein (hyp11), unknown function	PF3D7_1102900.2o2	IMRAS-060	P	Day 140	0.00730161017243347
PF3D7_1102900	Plasmodium exported protein (hyp11), unknown function	PF3D7_1102900.2o2	IMRAS-060	P	Day 0	-0.107891498090741
PF3D7_1102900	Plasmodium exported protein (hyp11), unknown function	PF3D7_1102900.2o2	IMRAS-061	NP	Day 0	-0.0639312388690119
PF3D7_1102900	Plasmodium exported protein (hyp11), unknown function	PF3D7_1102900.2o2	IMRAS-061	NP	Day 140	-0.0120200306668732
PF3D7_1102900	Plasmodium exported protein (hyp11), unknown function	PF3D7_1102900.2o2	IMRAS-062	Mock	Day 140	6.2746463908958e-4
PF3D7_1102900	Plasmodium exported protein (hyp11), unknown function	PF3D7_1102900.2o2	IMRAS-062	Mock	Day 0	-0.087157761012751
PF3D7_1102900	Plasmodium exported protein (hyp11), unknown function	PF3D7_1102900.2o2	IMRAS-071	NP	Day 0	0.0248124783249821
PF3D7_1102900	Plasmodium exported protein (hyp11), unknown function	PF3D7_1102900.2o2	IMRAS-071	NP	Day 140	-0.0432438082528197
PF3D7_1102900	Plasmodium exported protein (hyp11), unknown function	PF3D7_1102900.2o2	IMRAS-078	P	Day 140	-0.0354227671741274
PF3D7_1102900	Plasmodium exported protein (hyp11), unknown function	PF3D7_1102900.2o2	IMRAS-078	P	Day 0	0.00152263342987347
PF3D7_1138300	conserved Plasmodium membrane protein, unknown function	PF3D7_1138300.1o1	IMRAS-002	P	Day 0	-0.255394266139076
PF3D7_1138300	conserved Plasmodium membrane protein, unknown function	PF3D7_1138300.1o1	IMRAS-002	P	Day 140	-0.158526295091891
PF3D7_1138300	conserved Plasmodium membrane protein, unknown function	PF3D7_1138300.1o1	IMRAS-005	NP	Day 140	-0.101226433293418
PF3D7_1138300	conserved Plasmodium membrane protein, unknown function	PF3D7_1138300.1o1	IMRAS-005	NP	Day 0	-0.215855290439965
PF3D7_1138300	conserved Plasmodium membrane protein, unknown function	PF3D7_1138300.1o1	IMRAS-021	NP	Day 0	-0.0533179406831081
PF3D7_1138300	conserved Plasmodium membrane protein, unknown function	PF3D7_1138300.1o1	IMRAS-021	NP	Day 140	-0.106872830907012
PF3D7_1138300	conserved Plasmodium membrane protein, unknown function	PF3D7_1138300.1o1	IMRAS-033	NP	Day 140	-0.15809874454029
PF3D7_1138300	conserved Plasmodium membrane protein, unknown function	PF3D7_1138300.1o1	IMRAS-033	NP	Day 0	-0.133502163166176
PF3D7_1138300	conserved Plasmodium membrane protein, unknown function	PF3D7_1138300.1o1	IMRAS-039	P	Day 0	-0.0417886987918425
PF3D7_1138300	conserved Plasmodium membrane protein, unknown function	PF3D7_1138300.1o1	IMRAS-039	P	Day 140	-0.159940004234802
PF3D7_1138300	conserved Plasmodium membrane protein, unknown function	PF3D7_1138300.1o1	IMRAS-045	P	Day 140	0.05694486320699
PF3D7_1138300	conserved Plasmodium membrane protein, unknown function	PF3D7_1138300.1o1	IMRAS-045	P	Day 0	-0.191033750094814
PF3D7_1138300	conserved Plasmodium membrane protein, unknown function	PF3D7_1138300.1o1	IMRAS-049	Mock	Day 0	0.0690683091772115
PF3D7_1138300	conserved Plasmodium membrane protein, unknown function	PF3D7_1138300.1o1	IMRAS-049	Mock	Day 140	-0.0172713306738039
PF3D7_1138300	conserved Plasmodium membrane protein, unknown function	PF3D7_1138300.1o1	IMRAS-054	Mock	Day 140	-0.204297279046596
PF3D7_1138300	conserved Plasmodium membrane protein, unknown function	PF3D7_1138300.1o1	IMRAS-054	Mock	Day 0	0.0325843435206448
PF3D7_1138300	conserved Plasmodium membrane protein, unknown function	PF3D7_1138300.1o1	IMRAS-057	P	Day 0	-0.132583870947013
PF3D7_1138300	conserved Plasmodium membrane protein, unknown function	PF3D7_1138300.1o1	IMRAS-057	P	Day 140	-0.144986521408496
PF3D7_1138300	conserved Plasmodium membrane protein, unknown function	PF3D7_1138300.1o1	IMRAS-060	P	Day 140	-0.0370672238102792
PF3D7_1138300	conserved Plasmodium membrane protein, unknown function	PF3D7_1138300.1o1	IMRAS-060	P	Day 0	-0.0864400159392318
PF3D7_1138300	conserved Plasmodium membrane protein, unknown function	PF3D7_1138300.1o1	IMRAS-061	NP	Day 0	-0.071139814143427
PF3D7_1138300	conserved Plasmodium membrane protein, unknown function	PF3D7_1138300.1o1	IMRAS-061	NP	Day 140	-0.0492829909776198
PF3D7_1138300	conserved Plasmodium membrane protein, unknown function	PF3D7_1138300.1o1	IMRAS-062	Mock	Day 140	-0.0628258160419328
PF3D7_1138300	conserved Plasmodium membrane protein, unknown function	PF3D7_1138300.1o1	IMRAS-062	Mock	Day 0	-0.109009311720117
PF3D7_1138300	conserved Plasmodium membrane protein, unknown function	PF3D7_1138300.1o1	IMRAS-071	NP	Day 0	-0.0238104180530954
PF3D7_1138300	conserved Plasmodium membrane protein, unknown function	PF3D7_1138300.1o1	IMRAS-071	NP	Day 140	-0.102451092577896
PF3D7_1138300	conserved Plasmodium membrane protein, unknown function	PF3D7_1138300.1o1	IMRAS-078	P	Day 140	-0.0337749142926445
PF3D7_1138300	conserved Plasmodium membrane protein, unknown function	PF3D7_1138300.1o1	IMRAS-078	P	Day 0	-0.0702369922130046
PF3D7_0713200	RESA-like protein	PF3D7_0713200.2o2	IMRAS-002	P	Day 0	-0.221919561587988
PF3D7_0713200	RESA-like protein	PF3D7_0713200.2o2	IMRAS-002	P	Day 140	-0.120918370684178
PF3D7_0713200	RESA-like protein	PF3D7_0713200.2o2	IMRAS-005	NP	Day 140	-0.108757081001148
PF3D7_0713200	RESA-like protein	PF3D7_0713200.2o2	IMRAS-005	NP	Day 0	-0.169138791532935
PF3D7_0713200	RESA-like protein	PF3D7_0713200.2o2	IMRAS-021	NP	Day 0	-0.023176975859144
PF3D7_0713200	RESA-like protein	PF3D7_0713200.2o2	IMRAS-021	NP	Day 140	-0.123579163639411
PF3D7_0713200	RESA-like protein	PF3D7_0713200.2o2	IMRAS-033	NP	Day 140	-0.061960705820816
PF3D7_0713200	RESA-like protein	PF3D7_0713200.2o2	IMRAS-033	NP	Day 0	-0.0657973040277859
PF3D7_0713200	RESA-like protein	PF3D7_0713200.2o2	IMRAS-039	P	Day 0	-0.0831230913152972
PF3D7_0713200	RESA-like protein	PF3D7_0713200.2o2	IMRAS-039	P	Day 140	-0.0747668597670827
PF3D7_0713200	RESA-like protein	PF3D7_0713200.2o2	IMRAS-045	P	Day 140	0.0478842308280552
PF3D7_0713200	RESA-like protein	PF3D7_0713200.2o2	IMRAS-045	P	Day 0	-0.107231839794167
PF3D7_0713200	RESA-like protein	PF3D7_0713200.2o2	IMRAS-049	Mock	Day 0	0.0651102956085285
PF3D7_0713200	RESA-like protein	PF3D7_0713200.2o2	IMRAS-049	Mock	Day 140	-9.8067465531315e-4
PF3D7_0713200	RESA-like protein	PF3D7_0713200.2o2	IMRAS-054	Mock	Day 140	-0.236777743370796
PF3D7_0713200	RESA-like protein	PF3D7_0713200.2o2	IMRAS-054	Mock	Day 0	-0.0487527327486852
PF3D7_0713200	RESA-like protein	PF3D7_0713200.2o2	IMRAS-057	P	Day 0	-0.160406307201798
PF3D7_0713200	RESA-like protein	PF3D7_0713200.2o2	IMRAS-057	P	Day 140	-0.239407712358149
PF3D7_0713200	RESA-like protein	PF3D7_0713200.2o2	IMRAS-060	P	Day 140	-0.0657198194288551
PF3D7_0713200	RESA-like protein	PF3D7_0713200.2o2	IMRAS-060	P	Day 0	-0.190950504905439
PF3D7_0713200	RESA-like protein	PF3D7_0713200.2o2	IMRAS-061	NP	Day 0	-0.111106221461071
PF3D7_0713200	RESA-like protein	PF3D7_0713200.2o2	IMRAS-061	NP	Day 140	-0.0730707523289311
PF3D7_0713200	RESA-like protein	PF3D7_0713200.2o2	IMRAS-062	Mock	Day 140	-0.0719362344866461
PF3D7_0713200	RESA-like protein	PF3D7_0713200.2o2	IMRAS-062	Mock	Day 0	-0.190978158506399
PF3D7_0713200	RESA-like protein	PF3D7_0713200.2o2	IMRAS-071	NP	Day 0	-0.0689438123654078
PF3D7_0713200	RESA-like protein	PF3D7_0713200.2o2	IMRAS-071	NP	Day 140	-0.136834086603558
PF3D7_0713200	RESA-like protein	PF3D7_0713200.2o2	IMRAS-078	P	Day 140	-0.063728136394273
PF3D7_0713200	RESA-like protein	PF3D7_0713200.2o2	IMRAS-078	P	Day 0	-0.0863207155480801
PF3D7_1211100	HSP20-like chaperone	PF3D7_1211100.1o1	IMRAS-002	P	Day 0	-0.182748964307311
PF3D7_1211100	HSP20-like chaperone	PF3D7_1211100.1o1	IMRAS-002	P	Day 140	-0.0293917366553877
PF3D7_1211100	HSP20-like chaperone	PF3D7_1211100.1o1	IMRAS-005	NP	Day 140	-0.0630259926028884
PF3D7_1211100	HSP20-like chaperone	PF3D7_1211100.1o1	IMRAS-005	NP	Day 0	-0.137660560059768
PF3D7_1211100	HSP20-like chaperone	PF3D7_1211100.1o1	IMRAS-021	NP	Day 0	-0.0172236178613758
PF3D7_1211100	HSP20-like chaperone	PF3D7_1211100.1o1	IMRAS-021	NP	Day 140	-0.0601795954589708
PF3D7_1211100	HSP20-like chaperone	PF3D7_1211100.1o1	IMRAS-033	NP	Day 140	-0.0075336726854065
PF3D7_1211100	HSP20-like chaperone	PF3D7_1211100.1o1	IMRAS-033	NP	Day 0	0.0196145505895817
PF3D7_1211100	HSP20-like chaperone	PF3D7_1211100.1o1	IMRAS-039	P	Day 0	0.0249249709561585
PF3D7_1211100	HSP20-like chaperone	PF3D7_1211100.1o1	IMRAS-039	P	Day 140	0.0197008265454102
PF3D7_1211100	HSP20-like chaperone	PF3D7_1211100.1o1	IMRAS-045	P	Day 140	0.276636816943943
PF3D7_1211100	HSP20-like chaperone	PF3D7_1211100.1o1	IMRAS-045	P	Day 0	0.0957937669042881
PF3D7_1211100	HSP20-like chaperone	PF3D7_1211100.1o1	IMRAS-049	Mock	Day 0	0.15164025933468
PF3D7_1211100	HSP20-like chaperone	PF3D7_1211100.1o1	IMRAS-049	Mock	Day 140	0.120863905173687
PF3D7_1211100	HSP20-like chaperone	PF3D7_1211100.1o1	IMRAS-054	Mock	Day 140	-0.162097118724558
PF3D7_1211100	HSP20-like chaperone	PF3D7_1211100.1o1	IMRAS-054	Mock	Day 0	0.0408519595042467
PF3D7_1211100	HSP20-like chaperone	PF3D7_1211100.1o1	IMRAS-057	P	Day 0	-0.00331121339041118
PF3D7_1211100	HSP20-like chaperone	PF3D7_1211100.1o1	IMRAS-057	P	Day 140	-0.0893822683535426
PF3D7_1211100	HSP20-like chaperone	PF3D7_1211100.1o1	IMRAS-060	P	Day 140	-0.0188260090190031
PF3D7_1211100	HSP20-like chaperone	PF3D7_1211100.1o1	IMRAS-060	P	Day 0	-0.0795039687288561
PF3D7_1211100	HSP20-like chaperone	PF3D7_1211100.1o1	IMRAS-061	NP	Day 0	-0.0470346173261529
PF3D7_1211100	HSP20-like chaperone	PF3D7_1211100.1o1	IMRAS-061	NP	Day 140	-0.0148967914224354
PF3D7_1211100	HSP20-like chaperone	PF3D7_1211100.1o1	IMRAS-062	Mock	Day 140	-0.0118418873231274
PF3D7_1211100	HSP20-like chaperone	PF3D7_1211100.1o1	IMRAS-062	Mock	Day 0	-0.0758424477849182
PF3D7_1211100	HSP20-like chaperone	PF3D7_1211100.1o1	IMRAS-071	NP	Day 0	-0.0173745930714198
PF3D7_1211100	HSP20-like chaperone	PF3D7_1211100.1o1	IMRAS-071	NP	Day 140	-0.0849164332853842
PF3D7_1211100	HSP20-like chaperone	PF3D7_1211100.1o1	IMRAS-078	P	Day 140	0.00842164936156209
PF3D7_1211100	HSP20-like chaperone	PF3D7_1211100.1o1	IMRAS-078	P	Day 0	0.019669980140133
PF3D7_0506000	conserved Plasmodium protein, unknown function	PF3D7_0506000.1o3	IMRAS-002	P	Day 0	-0.0613387911336343
PF3D7_0506000	conserved Plasmodium protein, unknown function	PF3D7_0506000.1o3	IMRAS-002	P	Day 140	0.0847448559204729
PF3D7_0506000	conserved Plasmodium protein, unknown function	PF3D7_0506000.1o3	IMRAS-005	NP	Day 140	-0.0501422005368894
PF3D7_0506000	conserved Plasmodium protein, unknown function	PF3D7_0506000.1o3	IMRAS-005	NP	Day 0	-0.132480320954087
PF3D7_0506000	conserved Plasmodium protein, unknown function	PF3D7_0506000.1o3	IMRAS-021	NP	Day 0	-0.0301537530387179
PF3D7_0506000	conserved Plasmodium protein, unknown function	PF3D7_0506000.1o3	IMRAS-021	NP	Day 140	-0.0659342701847763
PF3D7_0506000	conserved Plasmodium protein, unknown function	PF3D7_0506000.1o3	IMRAS-033	NP	Day 140	0.0213105062454133
PF3D7_0506000	conserved Plasmodium protein, unknown function	PF3D7_0506000.1o3	IMRAS-033	NP	Day 0	0.0151549023988817
PF3D7_0506000	conserved Plasmodium protein, unknown function	PF3D7_0506000.1o3	IMRAS-039	P	Day 0	0.0329642372924805
PF3D7_0506000	conserved Plasmodium protein, unknown function	PF3D7_0506000.1o3	IMRAS-039	P	Day 140	-0.0443932107235643
PF3D7_0506000	conserved Plasmodium protein, unknown function	PF3D7_0506000.1o3	IMRAS-045	P	Day 140	0.166028520257068
PF3D7_0506000	conserved Plasmodium protein, unknown function	PF3D7_0506000.1o3	IMRAS-045	P	Day 0	-0.0556880006033733
PF3D7_0506000	conserved Plasmodium protein, unknown function	PF3D7_0506000.1o3	IMRAS-049	Mock	Day 0	0.100347475665069
PF3D7_0506000	conserved Plasmodium protein, unknown function	PF3D7_0506000.1o3	IMRAS-049	Mock	Day 140	0.0843148943911398
PF3D7_0506000	conserved Plasmodium protein, unknown function	PF3D7_0506000.1o3	IMRAS-054	Mock	Day 140	-0.142693986227913
PF3D7_0506000	conserved Plasmodium protein, unknown function	PF3D7_0506000.1o3	IMRAS-054	Mock	Day 0	0.0900997345692698
PF3D7_0506000	conserved Plasmodium protein, unknown function	PF3D7_0506000.1o3	IMRAS-057	P	Day 0	0.013824698923619
PF3D7_0506000	conserved Plasmodium protein, unknown function	PF3D7_0506000.1o3	IMRAS-057	P	Day 140	-0.0629100569923509
PF3D7_0506000	conserved Plasmodium protein, unknown function	PF3D7_0506000.1o3	IMRAS-060	P	Day 140	0.10354302645738
PF3D7_0506000	conserved Plasmodium protein, unknown function	PF3D7_0506000.1o3	IMRAS-060	P	Day 0	0.00978931688742612
PF3D7_0506000	conserved Plasmodium protein, unknown function	PF3D7_0506000.1o3	IMRAS-061	NP	Day 0	0.646780024332232
PF3D7_0506000	conserved Plasmodium protein, unknown function	PF3D7_0506000.1o3	IMRAS-061	NP	Day 140	0.581728935963378
PF3D7_0506000	conserved Plasmodium protein, unknown function	PF3D7_0506000.1o3	IMRAS-062	Mock	Day 140	-0.0093393801199575
PF3D7_0506000	conserved Plasmodium protein, unknown function	PF3D7_0506000.1o3	IMRAS-062	Mock	Day 0	-0.0676685163392179
PF3D7_0506000	conserved Plasmodium protein, unknown function	PF3D7_0506000.1o3	IMRAS-071	NP	Day 0	0.683833304092593
PF3D7_0506000	conserved Plasmodium protein, unknown function	PF3D7_0506000.1o3	IMRAS-071	NP	Day 140	0.441869423645915
PF3D7_0506000	conserved Plasmodium protein, unknown function	PF3D7_0506000.1o3	IMRAS-078	P	Day 140	0.0832217293244923
PF3D7_0506000	conserved Plasmodium protein, unknown function	PF3D7_0506000.1o3	IMRAS-078	P	Day 0	0.0241713723750738
PF3D7_1208300	mitochondrial ACP precursor, putative	PF3D7_1208300.1o2	IMRAS-002	P	Day 0	-0.458722425848602
PF3D7_1208300	mitochondrial ACP precursor, putative	PF3D7_1208300.1o2	IMRAS-002	P	Day 140	-0.398196707860174
PF3D7_1208300	mitochondrial ACP precursor, putative	PF3D7_1208300.1o2	IMRAS-005	NP	Day 140	-0.506092578546534
PF3D7_1208300	mitochondrial ACP precursor, putative	PF3D7_1208300.1o2	IMRAS-005	NP	Day 0	-0.651739574624413
PF3D7_1208300	mitochondrial ACP precursor, putative	PF3D7_1208300.1o2	IMRAS-021	NP	Day 0	-0.233687147123849
PF3D7_1208300	mitochondrial ACP precursor, putative	PF3D7_1208300.1o2	IMRAS-021	NP	Day 140	-0.366115657578431
PF3D7_1208300	mitochondrial ACP precursor, putative	PF3D7_1208300.1o2	IMRAS-033	NP	Day 140	-0.213652571772288
PF3D7_1208300	mitochondrial ACP precursor, putative	PF3D7_1208300.1o2	IMRAS-033	NP	Day 0	-0.183244340214813
PF3D7_1208300	mitochondrial ACP precursor, putative	PF3D7_1208300.1o2	IMRAS-039	P	Day 0	-0.231814028346157
PF3D7_1208300	mitochondrial ACP precursor, putative	PF3D7_1208300.1o2	IMRAS-039	P	Day 140	-0.343953492582472
PF3D7_1208300	mitochondrial ACP precursor, putative	PF3D7_1208300.1o2	IMRAS-045	P	Day 140	-0.0610663424988189
PF3D7_1208300	mitochondrial ACP precursor, putative	PF3D7_1208300.1o2	IMRAS-045	P	Day 0	-0.261852515417837
PF3D7_1208300	mitochondrial ACP precursor, putative	PF3D7_1208300.1o2	IMRAS-049	Mock	Day 0	-0.145194843429188
PF3D7_1208300	mitochondrial ACP precursor, putative	PF3D7_1208300.1o2	IMRAS-049	Mock	Day 140	-0.244802918176289
PF3D7_1208300	mitochondrial ACP precursor, putative	PF3D7_1208300.1o2	IMRAS-054	Mock	Day 140	-0.661581215602919
PF3D7_1208300	mitochondrial ACP precursor, putative	PF3D7_1208300.1o2	IMRAS-054	Mock	Day 0	-0.2574893150655
PF3D7_1208300	mitochondrial ACP precursor, putative	PF3D7_1208300.1o2	IMRAS-057	P	Day 0	-0.66398516004519
PF3D7_1208300	mitochondrial ACP precursor, putative	PF3D7_1208300.1o2	IMRAS-057	P	Day 140	-0.814522427122959
PF3D7_1208300	mitochondrial ACP precursor, putative	PF3D7_1208300.1o2	IMRAS-060	P	Day 140	-0.546642602816696
PF3D7_1208300	mitochondrial ACP precursor, putative	PF3D7_1208300.1o2	IMRAS-060	P	Day 0	-0.659286230344332
PF3D7_1208300	mitochondrial ACP precursor, putative	PF3D7_1208300.1o2	IMRAS-061	NP	Day 0	-0.459275152708802
PF3D7_1208300	mitochondrial ACP precursor, putative	PF3D7_1208300.1o2	IMRAS-061	NP	Day 140	-0.409159275595066
PF3D7_1208300	mitochondrial ACP precursor, putative	PF3D7_1208300.1o2	IMRAS-062	Mock	Day 140	-0.344138955594035
PF3D7_1208300	mitochondrial ACP precursor, putative	PF3D7_1208300.1o2	IMRAS-062	Mock	Day 0	-0.393167009119665
PF3D7_1208300	mitochondrial ACP precursor, putative	PF3D7_1208300.1o2	IMRAS-071	NP	Day 0	-0.35869693875209
PF3D7_1208300	mitochondrial ACP precursor, putative	PF3D7_1208300.1o2	IMRAS-071	NP	Day 140	-0.37019762576101
PF3D7_1208300	mitochondrial ACP precursor, putative	PF3D7_1208300.1o2	IMRAS-078	P	Day 140	-0.318714013454521
PF3D7_1208300	mitochondrial ACP precursor, putative	PF3D7_1208300.1o2	IMRAS-078	P	Day 0	-0.263339125454927
PF3D7_0304900	conserved Plasmodium protein, unknown function	PF3D7_0304900.1o1	IMRAS-002	P	Day 0	-0.67570946416296
PF3D7_0304900	conserved Plasmodium protein, unknown function	PF3D7_0304900.1o1	IMRAS-002	P	Day 140	-0.537644220115792
PF3D7_0304900	conserved Plasmodium protein, unknown function	PF3D7_0304900.1o1	IMRAS-005	NP	Day 140	-0.776181741914277
PF3D7_0304900	conserved Plasmodium protein, unknown function	PF3D7_0304900.1o1	IMRAS-005	NP	Day 0	-0.890279418537459
PF3D7_0304900	conserved Plasmodium protein, unknown function	PF3D7_0304900.1o1	IMRAS-021	NP	Day 0	-0.357336661793658
PF3D7_0304900	conserved Plasmodium protein, unknown function	PF3D7_0304900.1o1	IMRAS-021	NP	Day 140	-0.53302636238003
PF3D7_0304900	conserved Plasmodium protein, unknown function	PF3D7_0304900.1o1	IMRAS-033	NP	Day 140	-0.27727377261705
PF3D7_0304900	conserved Plasmodium protein, unknown function	PF3D7_0304900.1o1	IMRAS-033	NP	Day 0	-0.284061839741558
PF3D7_0304900	conserved Plasmodium protein, unknown function	PF3D7_0304900.1o1	IMRAS-039	P	Day 0	-0.474803171815045
PF3D7_0304900	conserved Plasmodium protein, unknown function	PF3D7_0304900.1o1	IMRAS-039	P	Day 140	-0.52083125466655
PF3D7_0304900	conserved Plasmodium protein, unknown function	PF3D7_0304900.1o1	IMRAS-045	P	Day 140	-0.12669613135235
PF3D7_0304900	conserved Plasmodium protein, unknown function	PF3D7_0304900.1o1	IMRAS-045	P	Day 0	-0.342673398509378
PF3D7_0304900	conserved Plasmodium protein, unknown function	PF3D7_0304900.1o1	IMRAS-049	Mock	Day 0	-0.230796050044164
PF3D7_0304900	conserved Plasmodium protein, unknown function	PF3D7_0304900.1o1	IMRAS-049	Mock	Day 140	-0.368538286598534
PF3D7_0304900	conserved Plasmodium protein, unknown function	PF3D7_0304900.1o1	IMRAS-054	Mock	Day 140	-1.00098587351074
PF3D7_0304900	conserved Plasmodium protein, unknown function	PF3D7_0304900.1o1	IMRAS-054	Mock	Day 0	-0.415570578973425
PF3D7_0304900	conserved Plasmodium protein, unknown function	PF3D7_0304900.1o1	IMRAS-057	P	Day 0	-1.0382060038366001
PF3D7_0304900	conserved Plasmodium protein, unknown function	PF3D7_0304900.1o1	IMRAS-057	P	Day 140	-1.07902972235563
PF3D7_0304900	conserved Plasmodium protein, unknown function	PF3D7_0304900.1o1	IMRAS-060	P	Day 140	-0.776677539232049
PF3D7_0304900	conserved Plasmodium protein, unknown function	PF3D7_0304900.1o1	IMRAS-060	P	Day 0	-0.991430721274829
PF3D7_0304900	conserved Plasmodium protein, unknown function	PF3D7_0304900.1o1	IMRAS-061	NP	Day 0	-0.675947126261455
PF3D7_0304900	conserved Plasmodium protein, unknown function	PF3D7_0304900.1o1	IMRAS-061	NP	Day 140	-0.597269949466654
PF3D7_0304900	conserved Plasmodium protein, unknown function	PF3D7_0304900.1o1	IMRAS-062	Mock	Day 140	-0.467521371099316
PF3D7_0304900	conserved Plasmodium protein, unknown function	PF3D7_0304900.1o1	IMRAS-062	Mock	Day 0	-0.510134504143707
PF3D7_0304900	conserved Plasmodium protein, unknown function	PF3D7_0304900.1o1	IMRAS-071	NP	Day 0	-0.552892468257884
PF3D7_0304900	conserved Plasmodium protein, unknown function	PF3D7_0304900.1o1	IMRAS-071	NP	Day 140	-0.559923858177136
PF3D7_0304900	conserved Plasmodium protein, unknown function	PF3D7_0304900.1o1	IMRAS-078	P	Day 140	-0.47094007190131
PF3D7_0304900	conserved Plasmodium protein, unknown function	PF3D7_0304900.1o1	IMRAS-078	P	Day 0	-0.346124000118861
PF3D7_0529100	conserved Plasmodium protein, unknown function	PF3D7_0529100.1o2	IMRAS-002	P	Day 0	-0.0762171805543463
PF3D7_0529100	conserved Plasmodium protein, unknown function	PF3D7_0529100.1o2	IMRAS-002	P	Day 140	-0.104142657933352
PF3D7_0529100	conserved Plasmodium protein, unknown function	PF3D7_0529100.1o2	IMRAS-005	NP	Day 140	-0.0607770520993274
PF3D7_0529100	conserved Plasmodium protein, unknown function	PF3D7_0529100.1o2	IMRAS-005	NP	Day 0	-0.093371283914971
PF3D7_0529100	conserved Plasmodium protein, unknown function	PF3D7_0529100.1o2	IMRAS-021	NP	Day 0	-0.0676021666893565
PF3D7_0529100	conserved Plasmodium protein, unknown function	PF3D7_0529100.1o2	IMRAS-021	NP	Day 140	-0.161891125238585
PF3D7_0529100	conserved Plasmodium protein, unknown function	PF3D7_0529100.1o2	IMRAS-033	NP	Day 140	-0.130810113576704
PF3D7_0529100	conserved Plasmodium protein, unknown function	PF3D7_0529100.1o2	IMRAS-033	NP	Day 0	-0.0950280153515415
PF3D7_0529100	conserved Plasmodium protein, unknown function	PF3D7_0529100.1o2	IMRAS-039	P	Day 0	-0.0330051402086031
PF3D7_0529100	conserved Plasmodium protein, unknown function	PF3D7_0529100.1o2	IMRAS-039	P	Day 140	-0.162203055743369
PF3D7_0529100	conserved Plasmodium protein, unknown function	PF3D7_0529100.1o2	IMRAS-045	P	Day 140	0.256041755811577
PF3D7_0529100	conserved Plasmodium protein, unknown function	PF3D7_0529100.1o2	IMRAS-045	P	Day 0	-5.3713873099603e-4
PF3D7_0529100	conserved Plasmodium protein, unknown function	PF3D7_0529100.1o2	IMRAS-049	Mock	Day 0	-0.148063595698542
PF3D7_0529100	conserved Plasmodium protein, unknown function	PF3D7_0529100.1o2	IMRAS-049	Mock	Day 140	-0.178904602858765
PF3D7_0529100	conserved Plasmodium protein, unknown function	PF3D7_0529100.1o2	IMRAS-054	Mock	Day 140	-0.237109588120019
PF3D7_0529100	conserved Plasmodium protein, unknown function	PF3D7_0529100.1o2	IMRAS-054	Mock	Day 0	-0.091903249347526
PF3D7_0529100	conserved Plasmodium protein, unknown function	PF3D7_0529100.1o2	IMRAS-057	P	Day 0	-0.0663269306001038
PF3D7_0529100	conserved Plasmodium protein, unknown function	PF3D7_0529100.1o2	IMRAS-057	P	Day 140	-0.136910638436127
PF3D7_0529100	conserved Plasmodium protein, unknown function	PF3D7_0529100.1o2	IMRAS-060	P	Day 140	0.0177822572885855
PF3D7_0529100	conserved Plasmodium protein, unknown function	PF3D7_0529100.1o2	IMRAS-060	P	Day 0	-0.0691620245073956
PF3D7_0529100	conserved Plasmodium protein, unknown function	PF3D7_0529100.1o2	IMRAS-061	NP	Day 0	0.129694041833924
PF3D7_0529100	conserved Plasmodium protein, unknown function	PF3D7_0529100.1o2	IMRAS-061	NP	Day 140	0.106019308507065
PF3D7_0529100	conserved Plasmodium protein, unknown function	PF3D7_0529100.1o2	IMRAS-062	Mock	Day 140	0.133382673490861
PF3D7_0529100	conserved Plasmodium protein, unknown function	PF3D7_0529100.1o2	IMRAS-062	Mock	Day 0	1.31019858784498e-6
PF3D7_0529100	conserved Plasmodium protein, unknown function	PF3D7_0529100.1o2	IMRAS-071	NP	Day 0	0.309965929089504
PF3D7_0529100	conserved Plasmodium protein, unknown function	PF3D7_0529100.1o2	IMRAS-071	NP	Day 140	0.110106968653977
PF3D7_0529100	conserved Plasmodium protein, unknown function	PF3D7_0529100.1o2	IMRAS-078	P	Day 140	0.17870203817872
PF3D7_0529100	conserved Plasmodium protein, unknown function	PF3D7_0529100.1o2	IMRAS-078	P	Day 0	0.188258534019631
PF3D7_0530100	SNARE protein, putative (SYN6)	PF3D7_0530100.1o2	IMRAS-002	P	Day 0	-0.0922584303594043
PF3D7_0530100	SNARE protein, putative (SYN6)	PF3D7_0530100.1o2	IMRAS-002	P	Day 140	-0.0549551083058208
PF3D7_0530100	SNARE protein, putative (SYN6)	PF3D7_0530100.1o2	IMRAS-005	NP	Day 140	-0.0743235839372751
PF3D7_0530100	SNARE protein, putative (SYN6)	PF3D7_0530100.1o2	IMRAS-005	NP	Day 0	-0.115345974172232
PF3D7_0530100	SNARE protein, putative (SYN6)	PF3D7_0530100.1o2	IMRAS-021	NP	Day 0	0.527917101605217
PF3D7_0530100	SNARE protein, putative (SYN6)	PF3D7_0530100.1o2	IMRAS-021	NP	Day 140	0.387087928384654
PF3D7_0530100	SNARE protein, putative (SYN6)	PF3D7_0530100.1o2	IMRAS-033	NP	Day 140	-0.0276355669141992
PF3D7_0530100	SNARE protein, putative (SYN6)	PF3D7_0530100.1o2	IMRAS-033	NP	Day 0	0.0140378330121482
PF3D7_0530100	SNARE protein, putative (SYN6)	PF3D7_0530100.1o2	IMRAS-039	P	Day 0	0.0186019730734355
PF3D7_0530100	SNARE protein, putative (SYN6)	PF3D7_0530100.1o2	IMRAS-039	P	Day 140	-0.0477366537979336
PF3D7_0530100	SNARE protein, putative (SYN6)	PF3D7_0530100.1o2	IMRAS-045	P	Day 140	0.156480536757904
PF3D7_0530100	SNARE protein, putative (SYN6)	PF3D7_0530100.1o2	IMRAS-045	P	Day 0	-0.0276664646746649
PF3D7_0530100	SNARE protein, putative (SYN6)	PF3D7_0530100.1o2	IMRAS-049	Mock	Day 0	0.0945340559484276
PF3D7_0530100	SNARE protein, putative (SYN6)	PF3D7_0530100.1o2	IMRAS-049	Mock	Day 140	0.00880366288727608
PF3D7_0530100	SNARE protein, putative (SYN6)	PF3D7_0530100.1o2	IMRAS-054	Mock	Day 140	-0.148300321162163
PF3D7_0530100	SNARE protein, putative (SYN6)	PF3D7_0530100.1o2	IMRAS-054	Mock	Day 0	0.0478108177453027
PF3D7_0530100	SNARE protein, putative (SYN6)	PF3D7_0530100.1o2	IMRAS-057	P	Day 0	-0.0043060611766812
PF3D7_0530100	SNARE protein, putative (SYN6)	PF3D7_0530100.1o2	IMRAS-057	P	Day 140	-0.0841967093502962
PF3D7_0530100	SNARE protein, putative (SYN6)	PF3D7_0530100.1o2	IMRAS-060	P	Day 140	0.0581787735298782
PF3D7_0530100	SNARE protein, putative (SYN6)	PF3D7_0530100.1o2	IMRAS-060	P	Day 0	-0.0119180726729198
PF3D7_0530100	SNARE protein, putative (SYN6)	PF3D7_0530100.1o2	IMRAS-061	NP	Day 0	0.0124533422567232
PF3D7_0530100	SNARE protein, putative (SYN6)	PF3D7_0530100.1o2	IMRAS-061	NP	Day 140	0.0107898522412135
PF3D7_0530100	SNARE protein, putative (SYN6)	PF3D7_0530100.1o2	IMRAS-062	Mock	Day 140	-0.0143487429337021
PF3D7_0530100	SNARE protein, putative (SYN6)	PF3D7_0530100.1o2	IMRAS-062	Mock	Day 0	-0.0861254210467788
PF3D7_0530100	SNARE protein, putative (SYN6)	PF3D7_0530100.1o2	IMRAS-071	NP	Day 0	0.0698364030109779
PF3D7_0530100	SNARE protein, putative (SYN6)	PF3D7_0530100.1o2	IMRAS-071	NP	Day 140	0.0148343912674793
PF3D7_0530100	SNARE protein, putative (SYN6)	PF3D7_0530100.1o2	IMRAS-078	P	Day 140	0.0195745103002896
PF3D7_0530100	SNARE protein, putative (SYN6)	PF3D7_0530100.1o2	IMRAS-078	P	Day 0	0.0241713723750738
PF3D7_0110000	conserved Plasmodium protein, unknown function	PF3D7_0110000.1o1	IMRAS-002	P	Day 0	1.67345421785236
PF3D7_0110000	conserved Plasmodium protein, unknown function	PF3D7_0110000.1o1	IMRAS-002	P	Day 140	2.15767509036358
PF3D7_0110000	conserved Plasmodium protein, unknown function	PF3D7_0110000.1o1	IMRAS-005	NP	Day 140	-0.0518161845277056
PF3D7_0110000	conserved Plasmodium protein, unknown function	PF3D7_0110000.1o1	IMRAS-005	NP	Day 0	-0.0325999585851697
PF3D7_0110000	conserved Plasmodium protein, unknown function	PF3D7_0110000.1o1	IMRAS-021	NP	Day 0	0.477509132182714
PF3D7_0110000	conserved Plasmodium protein, unknown function	PF3D7_0110000.1o1	IMRAS-021	NP	Day 140	0.996691064969424
PF3D7_0110000	conserved Plasmodium protein, unknown function	PF3D7_0110000.1o1	IMRAS-033	NP	Day 140	0.978914705590862
PF3D7_0110000	conserved Plasmodium protein, unknown function	PF3D7_0110000.1o1	IMRAS-033	NP	Day 0	1.26096512962991
PF3D7_0110000	conserved Plasmodium protein, unknown function	PF3D7_0110000.1o1	IMRAS-039	P	Day 0	1.12511477965357
PF3D7_0110000	conserved Plasmodium protein, unknown function	PF3D7_0110000.1o1	IMRAS-039	P	Day 140	2.19153236626658
PF3D7_0110000	conserved Plasmodium protein, unknown function	PF3D7_0110000.1o1	IMRAS-045	P	Day 140	0.627880478655861
PF3D7_0110000	conserved Plasmodium protein, unknown function	PF3D7_0110000.1o1	IMRAS-045	P	Day 0	0.532126044546361
PF3D7_0110000	conserved Plasmodium protein, unknown function	PF3D7_0110000.1o1	IMRAS-049	Mock	Day 0	1.38941450144897
PF3D7_0110000	conserved Plasmodium protein, unknown function	PF3D7_0110000.1o1	IMRAS-049	Mock	Day 140	1.33783265455511
PF3D7_0110000	conserved Plasmodium protein, unknown function	PF3D7_0110000.1o1	IMRAS-054	Mock	Day 140	0.477783745965022
PF3D7_0110000	conserved Plasmodium protein, unknown function	PF3D7_0110000.1o1	IMRAS-054	Mock	Day 0	1.25606971569792
PF3D7_0110000	conserved Plasmodium protein, unknown function	PF3D7_0110000.1o1	IMRAS-057	P	Day 0	-0.132946493807006
PF3D7_0110000	conserved Plasmodium protein, unknown function	PF3D7_0110000.1o1	IMRAS-057	P	Day 140	-0.207645149973361
PF3D7_0110000	conserved Plasmodium protein, unknown function	PF3D7_0110000.1o1	IMRAS-060	P	Day 140	0.456620407816567
PF3D7_0110000	conserved Plasmodium protein, unknown function	PF3D7_0110000.1o1	IMRAS-060	P	Day 0	0.403944531026978
PF3D7_0110000	conserved Plasmodium protein, unknown function	PF3D7_0110000.1o1	IMRAS-061	NP	Day 0	0.595554700977059
PF3D7_0110000	conserved Plasmodium protein, unknown function	PF3D7_0110000.1o1	IMRAS-061	NP	Day 140	0.624876067933945
PF3D7_0110000	conserved Plasmodium protein, unknown function	PF3D7_0110000.1o1	IMRAS-062	Mock	Day 140	1.11744112962184
PF3D7_0110000	conserved Plasmodium protein, unknown function	PF3D7_0110000.1o1	IMRAS-062	Mock	Day 0	1.04309862493859
PF3D7_0110000	conserved Plasmodium protein, unknown function	PF3D7_0110000.1o1	IMRAS-071	NP	Day 0	0.159667813240043
PF3D7_0110000	conserved Plasmodium protein, unknown function	PF3D7_0110000.1o1	IMRAS-071	NP	Day 140	0.0692152428608424
PF3D7_0110000	conserved Plasmodium protein, unknown function	PF3D7_0110000.1o1	IMRAS-078	P	Day 140	1.15288772050438
PF3D7_0110000	conserved Plasmodium protein, unknown function	PF3D7_0110000.1o1	IMRAS-078	P	Day 0	1.15306910555733
PF3D7_1247100	conserved Plasmodium protein, unknown function	PF3D7_1247100.1o2	IMRAS-002	P	Day 0	0.293756167688928
PF3D7_1247100	conserved Plasmodium protein, unknown function	PF3D7_1247100.1o2	IMRAS-002	P	Day 140	0.321074458351369
PF3D7_1247100	conserved Plasmodium protein, unknown function	PF3D7_1247100.1o2	IMRAS-005	NP	Day 140	0.0216538968031301
PF3D7_1247100	conserved Plasmodium protein, unknown function	PF3D7_1247100.1o2	IMRAS-005	NP	Day 0	-0.141124415363338
PF3D7_1247100	conserved Plasmodium protein, unknown function	PF3D7_1247100.1o2	IMRAS-021	NP	Day 0	0.129521943229754
PF3D7_1247100	conserved Plasmodium protein, unknown function	PF3D7_1247100.1o2	IMRAS-021	NP	Day 140	0.0540600916741631
PF3D7_1247100	conserved Plasmodium protein, unknown function	PF3D7_1247100.1o2	IMRAS-033	NP	Day 140	0.102038180754086
PF3D7_1247100	conserved Plasmodium protein, unknown function	PF3D7_1247100.1o2	IMRAS-033	NP	Day 0	0.127880853114421
PF3D7_1247100	conserved Plasmodium protein, unknown function	PF3D7_1247100.1o2	IMRAS-039	P	Day 0	0.0650216161762156
PF3D7_1247100	conserved Plasmodium protein, unknown function	PF3D7_1247100.1o2	IMRAS-039	P	Day 140	-0.013011085238567
PF3D7_1247100	conserved Plasmodium protein, unknown function	PF3D7_1247100.1o2	IMRAS-045	P	Day 140	0.122752151610552
PF3D7_1247100	conserved Plasmodium protein, unknown function	PF3D7_1247100.1o2	IMRAS-045	P	Day 0	-0.0515984100669904
PF3D7_1247100	conserved Plasmodium protein, unknown function	PF3D7_1247100.1o2	IMRAS-049	Mock	Day 0	0.112863427056897
PF3D7_1247100	conserved Plasmodium protein, unknown function	PF3D7_1247100.1o2	IMRAS-049	Mock	Day 140	-0.0202531334043492
PF3D7_1247100	conserved Plasmodium protein, unknown function	PF3D7_1247100.1o2	IMRAS-054	Mock	Day 140	-0.0696573886169514
PF3D7_1247100	conserved Plasmodium protein, unknown function	PF3D7_1247100.1o2	IMRAS-054	Mock	Day 0	0.109579457226053
PF3D7_1247100	conserved Plasmodium protein, unknown function	PF3D7_1247100.1o2	IMRAS-057	P	Day 0	0.0577025275375274
PF3D7_1247100	conserved Plasmodium protein, unknown function	PF3D7_1247100.1o2	IMRAS-057	P	Day 140	-0.0312011972650126
PF3D7_1247100	conserved Plasmodium protein, unknown function	PF3D7_1247100.1o2	IMRAS-060	P	Day 140	0.108077430528187
PF3D7_1247100	conserved Plasmodium protein, unknown function	PF3D7_1247100.1o2	IMRAS-060	P	Day 0	0.00856927872517055
PF3D7_1247100	conserved Plasmodium protein, unknown function	PF3D7_1247100.1o2	IMRAS-061	NP	Day 0	0.0068626978578461
PF3D7_1247100	conserved Plasmodium protein, unknown function	PF3D7_1247100.1o2	IMRAS-061	NP	Day 140	1.1260567767124e-7
PF3D7_1247100	conserved Plasmodium protein, unknown function	PF3D7_1247100.1o2	IMRAS-062	Mock	Day 140	0.227624047372263
PF3D7_1247100	conserved Plasmodium protein, unknown function	PF3D7_1247100.1o2	IMRAS-062	Mock	Day 0	0.112184360032705
PF3D7_1247100	conserved Plasmodium protein, unknown function	PF3D7_1247100.1o2	IMRAS-071	NP	Day 0	0.633599001572456
PF3D7_1247100	conserved Plasmodium protein, unknown function	PF3D7_1247100.1o2	IMRAS-071	NP	Day 140	0.423381751781912
PF3D7_1247100	conserved Plasmodium protein, unknown function	PF3D7_1247100.1o2	IMRAS-078	P	Day 140	0.654962399377363
PF3D7_1247100	conserved Plasmodium protein, unknown function	PF3D7_1247100.1o2	IMRAS-078	P	Day 0	0.637810729655616
PF3D7_0614400	conserved Plasmodium protein, unknown function	PF3D7_0614400.1o1	IMRAS-002	P	Day 0	-0.25313829219871
PF3D7_0614400	conserved Plasmodium protein, unknown function	PF3D7_0614400.1o1	IMRAS-002	P	Day 140	-0.146453462791316
PF3D7_0614400	conserved Plasmodium protein, unknown function	PF3D7_0614400.1o1	IMRAS-005	NP	Day 140	0.372681644000204
PF3D7_0614400	conserved Plasmodium protein, unknown function	PF3D7_0614400.1o1	IMRAS-005	NP	Day 0	0.436885324716052
PF3D7_0614400	conserved Plasmodium protein, unknown function	PF3D7_0614400.1o1	IMRAS-021	NP	Day 0	-0.0706815596213275
PF3D7_0614400	conserved Plasmodium protein, unknown function	PF3D7_0614400.1o1	IMRAS-021	NP	Day 140	-0.213970573577596
PF3D7_0614400	conserved Plasmodium protein, unknown function	PF3D7_0614400.1o1	IMRAS-033	NP	Day 140	0.0783414512817924
PF3D7_0614400	conserved Plasmodium protein, unknown function	PF3D7_0614400.1o1	IMRAS-033	NP	Day 0	0.0240604556207735
PF3D7_0614400	conserved Plasmodium protein, unknown function	PF3D7_0614400.1o1	IMRAS-039	P	Day 0	-0.0654763737265753
PF3D7_0614400	conserved Plasmodium protein, unknown function	PF3D7_0614400.1o1	IMRAS-039	P	Day 140	-0.0794641098689066
PF3D7_0614400	conserved Plasmodium protein, unknown function	PF3D7_0614400.1o1	IMRAS-045	P	Day 140	0.065948946590046
PF3D7_0614400	conserved Plasmodium protein, unknown function	PF3D7_0614400.1o1	IMRAS-045	P	Day 0	-0.14159264221745
PF3D7_0614400	conserved Plasmodium protein, unknown function	PF3D7_0614400.1o1	IMRAS-049	Mock	Day 0	-0.161913574459565
PF3D7_0614400	conserved Plasmodium protein, unknown function	PF3D7_0614400.1o1	IMRAS-049	Mock	Day 140	-0.339695964902116
PF3D7_0614400	conserved Plasmodium protein, unknown function	PF3D7_0614400.1o1	IMRAS-054	Mock	Day 140	0.0499510917144832
PF3D7_0614400	conserved Plasmodium protein, unknown function	PF3D7_0614400.1o1	IMRAS-054	Mock	Day 0	0.718923864616883
PF3D7_0614400	conserved Plasmodium protein, unknown function	PF3D7_0614400.1o1	IMRAS-057	P	Day 0	-0.151194840326058
PF3D7_0614400	conserved Plasmodium protein, unknown function	PF3D7_0614400.1o1	IMRAS-057	P	Day 140	-0.0827185380725322
PF3D7_0614400	conserved Plasmodium protein, unknown function	PF3D7_0614400.1o1	IMRAS-060	P	Day 140	0.0837275691124386
PF3D7_0614400	conserved Plasmodium protein, unknown function	PF3D7_0614400.1o1	IMRAS-060	P	Day 0	0.055008533623818
PF3D7_0614400	conserved Plasmodium protein, unknown function	PF3D7_0614400.1o1	IMRAS-061	NP	Day 0	0.477004796577145
PF3D7_0614400	conserved Plasmodium protein, unknown function	PF3D7_0614400.1o1	IMRAS-061	NP	Day 140	0.40445370072749
PF3D7_0614400	conserved Plasmodium protein, unknown function	PF3D7_0614400.1o1	IMRAS-062	Mock	Day 140	-0.174739621871471
PF3D7_0614400	conserved Plasmodium protein, unknown function	PF3D7_0614400.1o1	IMRAS-062	Mock	Day 0	-0.202118716111599
PF3D7_0614400	conserved Plasmodium protein, unknown function	PF3D7_0614400.1o1	IMRAS-071	NP	Day 0	0.0532865183729676
PF3D7_0614400	conserved Plasmodium protein, unknown function	PF3D7_0614400.1o1	IMRAS-071	NP	Day 140	-0.0211509904760465
PF3D7_0614400	conserved Plasmodium protein, unknown function	PF3D7_0614400.1o1	IMRAS-078	P	Day 140	-0.116818454722543
PF3D7_0614400	conserved Plasmodium protein, unknown function	PF3D7_0614400.1o1	IMRAS-078	P	Day 0	-0.0895590896146246
PF3D7_0824600	anamorsin related protein, putative	PF3D7_0824600.1o5	IMRAS-002	P	Day 0	-0.0862220406287353
PF3D7_0824600	anamorsin related protein, putative	PF3D7_0824600.1o5	IMRAS-002	P	Day 140	-0.00349550894927297
PF3D7_0824600	anamorsin related protein, putative	PF3D7_0824600.1o5	IMRAS-005	NP	Day 140	0.034858226951183
PF3D7_0824600	anamorsin related protein, putative	PF3D7_0824600.1o5	IMRAS-005	NP	Day 0	-0.0406642335841259
PF3D7_0824600	anamorsin related protein, putative	PF3D7_0824600.1o5	IMRAS-021	NP	Day 0	-0.0117878705677583
PF3D7_0824600	anamorsin related protein, putative	PF3D7_0824600.1o5	IMRAS-021	NP	Day 140	-0.0407836404492397
PF3D7_0824600	anamorsin related protein, putative	PF3D7_0824600.1o5	IMRAS-033	NP	Day 140	-0.0021484665785767
PF3D7_0824600	anamorsin related protein, putative	PF3D7_0824600.1o5	IMRAS-033	NP	Day 0	-0.00508589003874249
PF3D7_0824600	anamorsin related protein, putative	PF3D7_0824600.1o5	IMRAS-039	P	Day 0	0.0970491094840806
PF3D7_0824600	anamorsin related protein, putative	PF3D7_0824600.1o5	IMRAS-039	P	Day 140	0.0722395494420809
PF3D7_0824600	anamorsin related protein, putative	PF3D7_0824600.1o5	IMRAS-045	P	Day 140	0.216155713417853
PF3D7_0824600	anamorsin related protein, putative	PF3D7_0824600.1o5	IMRAS-045	P	Day 0	0.0549985405946067
PF3D7_0824600	anamorsin related protein, putative	PF3D7_0824600.1o5	IMRAS-049	Mock	Day 0	-0.0237776133322676
PF3D7_0824600	anamorsin related protein, putative	PF3D7_0824600.1o5	IMRAS-049	Mock	Day 140	-0.102130140458756
PF3D7_0824600	anamorsin related protein, putative	PF3D7_0824600.1o5	IMRAS-054	Mock	Day 140	-0.11406997766349
PF3D7_0824600	anamorsin related protein, putative	PF3D7_0824600.1o5	IMRAS-054	Mock	Day 0	0.147767163420758
PF3D7_0824600	anamorsin related protein, putative	PF3D7_0824600.1o5	IMRAS-057	P	Day 0	-0.0691000117823801
PF3D7_0824600	anamorsin related protein, putative	PF3D7_0824600.1o5	IMRAS-057	P	Day 140	-0.0480498586137212
PF3D7_0824600	anamorsin related protein, putative	PF3D7_0824600.1o5	IMRAS-060	P	Day 140	0.100512153408003
PF3D7_0824600	anamorsin related protein, putative	PF3D7_0824600.1o5	IMRAS-060	P	Day 0	0.0467114832709967
PF3D7_0824600	anamorsin related protein, putative	PF3D7_0824600.1o5	IMRAS-061	NP	Day 0	0.0192570613830298
PF3D7_0824600	anamorsin related protein, putative	PF3D7_0824600.1o5	IMRAS-061	NP	Day 140	0.0220609645762337
PF3D7_0824600	anamorsin related protein, putative	PF3D7_0824600.1o5	IMRAS-062	Mock	Day 140	-0.0193755600085339
PF3D7_0824600	anamorsin related protein, putative	PF3D7_0824600.1o5	IMRAS-062	Mock	Day 0	-0.0404184819310167
PF3D7_0824600	anamorsin related protein, putative	PF3D7_0824600.1o5	IMRAS-071	NP	Day 0	1.10843868807147
PF3D7_0824600	anamorsin related protein, putative	PF3D7_0824600.1o5	IMRAS-071	NP	Day 140	0.902115434086317
PF3D7_0824600	anamorsin related protein, putative	PF3D7_0824600.1o5	IMRAS-078	P	Day 140	0.0463064093664176
PF3D7_0824600	anamorsin related protein, putative	PF3D7_0824600.1o5	IMRAS-078	P	Day 0	0.019669980140133
PF3D7_1344500	conserved Plasmodium protein, unknown function	PF3D7_1344500.2o3	IMRAS-002	P	Day 0	-0.198940997809897
PF3D7_1344500	conserved Plasmodium protein, unknown function	PF3D7_1344500.2o3	IMRAS-002	P	Day 140	-0.0908611368279981
PF3D7_1344500	conserved Plasmodium protein, unknown function	PF3D7_1344500.2o3	IMRAS-005	NP	Day 140	-0.166828211526402
PF3D7_1344500	conserved Plasmodium protein, unknown function	PF3D7_1344500.2o3	IMRAS-005	NP	Day 0	-0.344710356116389
PF3D7_1344500	conserved Plasmodium protein, unknown function	PF3D7_1344500.2o3	IMRAS-021	NP	Day 0	-0.111323544118674
PF3D7_1344500	conserved Plasmodium protein, unknown function	PF3D7_1344500.2o3	IMRAS-021	NP	Day 140	-0.241058178301408
PF3D7_1344500	conserved Plasmodium protein, unknown function	PF3D7_1344500.2o3	IMRAS-033	NP	Day 140	-0.0942548550597433
PF3D7_1344500	conserved Plasmodium protein, unknown function	PF3D7_1344500.2o3	IMRAS-033	NP	Day 0	-0.0175965285074895
PF3D7_1344500	conserved Plasmodium protein, unknown function	PF3D7_1344500.2o3	IMRAS-039	P	Day 0	-0.0850131676250552
PF3D7_1344500	conserved Plasmodium protein, unknown function	PF3D7_1344500.2o3	IMRAS-039	P	Day 140	-0.0713602583238337
PF3D7_1344500	conserved Plasmodium protein, unknown function	PF3D7_1344500.2o3	IMRAS-045	P	Day 140	0.145325126908276
PF3D7_1344500	conserved Plasmodium protein, unknown function	PF3D7_1344500.2o3	IMRAS-045	P	Day 0	-0.0515984100669904
PF3D7_1344500	conserved Plasmodium protein, unknown function	PF3D7_1344500.2o3	IMRAS-049	Mock	Day 0	0.0320356019363146
PF3D7_1344500	conserved Plasmodium protein, unknown function	PF3D7_1344500.2o3	IMRAS-049	Mock	Day 140	0.00880366288727608
PF3D7_1344500	conserved Plasmodium protein, unknown function	PF3D7_1344500.2o3	IMRAS-054	Mock	Day 140	-0.145494430408869
PF3D7_1344500	conserved Plasmodium protein, unknown function	PF3D7_1344500.2o3	IMRAS-054	Mock	Day 0	0.15012066319373
PF3D7_1344500	conserved Plasmodium protein, unknown function	PF3D7_1344500.2o3	IMRAS-057	P	Day 0	-0.212339905081461
PF3D7_1344500	conserved Plasmodium protein, unknown function	PF3D7_1344500.2o3	IMRAS-057	P	Day 140	-0.218966805930645
PF3D7_1344500	conserved Plasmodium protein, unknown function	PF3D7_1344500.2o3	IMRAS-060	P	Day 140	-0.123018488927043
PF3D7_1344500	conserved Plasmodium protein, unknown function	PF3D7_1344500.2o3	IMRAS-060	P	Day 0	-0.201265560514742
PF3D7_1344500	conserved Plasmodium protein, unknown function	PF3D7_1344500.2o3	IMRAS-061	NP	Day 0	-0.102352385720842
PF3D7_1344500	conserved Plasmodium protein, unknown function	PF3D7_1344500.2o3	IMRAS-061	NP	Day 140	-0.143100350748101
PF3D7_1344500	conserved Plasmodium protein, unknown function	PF3D7_1344500.2o3	IMRAS-062	Mock	Day 140	-0.221764956697358
PF3D7_1344500	conserved Plasmodium protein, unknown function	PF3D7_1344500.2o3	IMRAS-062	Mock	Day 0	-0.22239111113786
PF3D7_1344500	conserved Plasmodium protein, unknown function	PF3D7_1344500.2o3	IMRAS-071	NP	Day 0	-0.0849305464331795
PF3D7_1344500	conserved Plasmodium protein, unknown function	PF3D7_1344500.2o3	IMRAS-071	NP	Day 140	-0.086854237526877
PF3D7_1344500	conserved Plasmodium protein, unknown function	PF3D7_1344500.2o3	IMRAS-078	P	Day 140	-0.0755466522078549
PF3D7_1344500	conserved Plasmodium protein, unknown function	PF3D7_1344500.2o3	IMRAS-078	P	Day 0	-0.078256440549124
PF3D7_0316000	conserved Plasmodium protein, unknown function	PF3D7_0316000.1o1	IMRAS-002	P	Day 0	-0.25313829219871
PF3D7_0316000	conserved Plasmodium protein, unknown function	PF3D7_0316000.1o1	IMRAS-002	P	Day 140	-0.0541493584714772
PF3D7_0316000	conserved Plasmodium protein, unknown function	PF3D7_0316000.1o1	IMRAS-005	NP	Day 140	-0.0652784443342682
PF3D7_0316000	conserved Plasmodium protein, unknown function	PF3D7_0316000.1o1	IMRAS-005	NP	Day 0	-0.0866766313409624
PF3D7_0316000	conserved Plasmodium protein, unknown function	PF3D7_0316000.1o1	IMRAS-021	NP	Day 0	-0.0251669003689585
PF3D7_0316000	conserved Plasmodium protein, unknown function	PF3D7_0316000.1o1	IMRAS-021	NP	Day 140	-0.10036219608334
PF3D7_0316000	conserved Plasmodium protein, unknown function	PF3D7_0316000.1o1	IMRAS-033	NP	Day 140	-0.0999957899767203
PF3D7_0316000	conserved Plasmodium protein, unknown function	PF3D7_0316000.1o1	IMRAS-033	NP	Day 0	-0.011896422155635
PF3D7_0316000	conserved Plasmodium protein, unknown function	PF3D7_0316000.1o1	IMRAS-039	P	Day 0	-0.0286333337089619
PF3D7_0316000	conserved Plasmodium protein, unknown function	PF3D7_0316000.1o1	IMRAS-039	P	Day 140	-0.0261415061673418
PF3D7_0316000	conserved Plasmodium protein, unknown function	PF3D7_0316000.1o1	IMRAS-045	P	Day 140	0.138745419810602
PF3D7_0316000	conserved Plasmodium protein, unknown function	PF3D7_0316000.1o1	IMRAS-045	P	Day 0	-0.0571780033600238
PF3D7_0316000	conserved Plasmodium protein, unknown function	PF3D7_0316000.1o1	IMRAS-049	Mock	Day 0	0.10854325900812101
PF3D7_0316000	conserved Plasmodium protein, unknown function	PF3D7_0316000.1o1	IMRAS-049	Mock	Day 140	-0.0103376645392661
PF3D7_0316000	conserved Plasmodium protein, unknown function	PF3D7_0316000.1o1	IMRAS-054	Mock	Day 140	-0.0687711215423565
PF3D7_0316000	conserved Plasmodium protein, unknown function	PF3D7_0316000.1o1	IMRAS-054	Mock	Day 0	0.0864178226408772
PF3D7_0316000	conserved Plasmodium protein, unknown function	PF3D7_0316000.1o1	IMRAS-057	P	Day 0	-0.0566629085441583
PF3D7_0316000	conserved Plasmodium protein, unknown function	PF3D7_0316000.1o1	IMRAS-057	P	Day 140	-0.125451523061065
PF3D7_0316000	conserved Plasmodium protein, unknown function	PF3D7_0316000.1o1	IMRAS-060	P	Day 140	-0.0345661627258362
PF3D7_0316000	conserved Plasmodium protein, unknown function	PF3D7_0316000.1o1	IMRAS-060	P	Day 0	-0.0247679051489431
PF3D7_0316000	conserved Plasmodium protein, unknown function	PF3D7_0316000.1o1	IMRAS-061	NP	Day 0	-0.0476808413194387
PF3D7_0316000	conserved Plasmodium protein, unknown function	PF3D7_0316000.1o1	IMRAS-061	NP	Day 140	-0.0235616525495637
PF3D7_0316000	conserved Plasmodium protein, unknown function	PF3D7_0316000.1o1	IMRAS-062	Mock	Day 140	-0.123775166006263
PF3D7_0316000	conserved Plasmodium protein, unknown function	PF3D7_0316000.1o1	IMRAS-062	Mock	Day 0	-0.132262042847218
PF3D7_0316000	conserved Plasmodium protein, unknown function	PF3D7_0316000.1o1	IMRAS-071	NP	Day 0	-0.0864267301720378
PF3D7_0316000	conserved Plasmodium protein, unknown function	PF3D7_0316000.1o1	IMRAS-071	NP	Day 140	-0.0650434035355492
PF3D7_0316000	conserved Plasmodium protein, unknown function	PF3D7_0316000.1o1	IMRAS-078	P	Day 140	-0.037072504393219
PF3D7_0316000	conserved Plasmodium protein, unknown function	PF3D7_0316000.1o1	IMRAS-078	P	Day 0	-0.0307950868428541
PF3D7_0832600	stevor	PF3D7_0832600.2o2	IMRAS-002	P	Day 0	-0.101360637466655
PF3D7_0832600	stevor	PF3D7_0832600.2o2	IMRAS-002	P	Day 140	-0.071165335487078707
PF3D7_0832600	stevor	PF3D7_0832600.2o2	IMRAS-005	NP	Day 140	-0.158989096928195
PF3D7_0832600	stevor	PF3D7_0832600.2o2	IMRAS-005	NP	Day 0	-0.216768677644193
PF3D7_0832600	stevor	PF3D7_0832600.2o2	IMRAS-021	NP	Day 0	-0.107102048667988
PF3D7_0832600	stevor	PF3D7_0832600.2o2	IMRAS-021	NP	Day 140	-0.125981653854716
PF3D7_0832600	stevor	PF3D7_0832600.2o2	IMRAS-033	NP	Day 140	-0.173148902316598
PF3D7_0832600	stevor	PF3D7_0832600.2o2	IMRAS-033	NP	Day 0	-0.06993703438871
PF3D7_0832600	stevor	PF3D7_0832600.2o2	IMRAS-039	P	Day 0	-0.0872845326298677
PF3D7_0832600	stevor	PF3D7_0832600.2o2	IMRAS-039	P	Day 140	-0.123323679945283
PF3D7_0832600	stevor	PF3D7_0832600.2o2	IMRAS-045	P	Day 140	0.154563333763614
PF3D7_0832600	stevor	PF3D7_0832600.2o2	IMRAS-045	P	Day 0	-0.0434538436839507
PF3D7_0832600	stevor	PF3D7_0832600.2o2	IMRAS-049	Mock	Day 0	-0.129801389305813
PF3D7_0832600	stevor	PF3D7_0832600.2o2	IMRAS-049	Mock	Day 140	-0.244221772129805
PF3D7_0832600	stevor	PF3D7_0832600.2o2	IMRAS-054	Mock	Day 140	-0.152675916061456
PF3D7_0832600	stevor	PF3D7_0832600.2o2	IMRAS-054	Mock	Day 0	-0.0293154323755012
PF3D7_0832600	stevor	PF3D7_0832600.2o2	IMRAS-057	P	Day 0	-0.0812953087526846
PF3D7_0832600	stevor	PF3D7_0832600.2o2	IMRAS-057	P	Day 140	-0.087157603239028
PF3D7_0832600	stevor	PF3D7_0832600.2o2	IMRAS-060	P	Day 140	-0.0408269639917069
PF3D7_0832600	stevor	PF3D7_0832600.2o2	IMRAS-060	P	Day 0	-0.102169130395714
PF3D7_0832600	stevor	PF3D7_0832600.2o2	IMRAS-061	NP	Day 0	-0.0220550336439445
PF3D7_0832600	stevor	PF3D7_0832600.2o2	IMRAS-061	NP	Day 140	0.025985142354612
PF3D7_0832600	stevor	PF3D7_0832600.2o2	IMRAS-062	Mock	Day 140	-0.148343887227989
PF3D7_0832600	stevor	PF3D7_0832600.2o2	IMRAS-062	Mock	Day 0	-0.118476538816155
PF3D7_0832600	stevor	PF3D7_0832600.2o2	IMRAS-071	NP	Day 0	-0.102987982162267
PF3D7_0832600	stevor	PF3D7_0832600.2o2	IMRAS-071	NP	Day 140	-0.0878241165824889
PF3D7_0832600	stevor	PF3D7_0832600.2o2	IMRAS-078	P	Day 140	-0.0670949874926716
PF3D7_0832600	stevor	PF3D7_0832600.2o2	IMRAS-078	P	Day 0	-0.0354715740523268
PF3D7_1460100	zinc finger protein, putative	PF3D7_1460100.1o1	IMRAS-002	P	Day 0	-0.185972865181597
PF3D7_1460100	zinc finger protein, putative	PF3D7_1460100.1o1	IMRAS-002	P	Day 140	-0.0925146556805121
PF3D7_1460100	zinc finger protein, putative	PF3D7_1460100.1o1	IMRAS-005	NP	Day 140	0.0660640947889934
PF3D7_1460100	zinc finger protein, putative	PF3D7_1460100.1o1	IMRAS-005	NP	Day 0	-0.0651311010596967
PF3D7_1460100	zinc finger protein, putative	PF3D7_1460100.1o1	IMRAS-021	NP	Day 0	0.106986417217069
PF3D7_1460100	zinc finger protein, putative	PF3D7_1460100.1o1	IMRAS-021	NP	Day 140	-0.02780916944978
PF3D7_1460100	zinc finger protein, putative	PF3D7_1460100.1o1	IMRAS-033	NP	Day 140	-0.0569270680848355
PF3D7_1460100	zinc finger protein, putative	PF3D7_1460100.1o1	IMRAS-033	NP	Day 0	-0.147807943649561
PF3D7_1460100	zinc finger protein, putative	PF3D7_1460100.1o1	IMRAS-039	P	Day 0	-0.0782204502016306
PF3D7_1460100	zinc finger protein, putative	PF3D7_1460100.1o1	IMRAS-039	P	Day 140	-0.0756197684770488
PF3D7_1460100	zinc finger protein, putative	PF3D7_1460100.1o1	IMRAS-045	P	Day 140	0.10538909143273
PF3D7_1460100	zinc finger protein, putative	PF3D7_1460100.1o1	IMRAS-045	P	Day 0	-0.144361351850284
PF3D7_1460100	zinc finger protein, putative	PF3D7_1460100.1o1	IMRAS-049	Mock	Day 0	-0.150938063756229
PF3D7_1460100	zinc finger protein, putative	PF3D7_1460100.1o1	IMRAS-049	Mock	Day 140	-0.201289769425008
PF3D7_1460100	zinc finger protein, putative	PF3D7_1460100.1o1	IMRAS-054	Mock	Day 140	-0.0928935326924698
PF3D7_1460100	zinc finger protein, putative	PF3D7_1460100.1o1	IMRAS-054	Mock	Day 0	-0.0259904826648132
PF3D7_1460100	zinc finger protein, putative	PF3D7_1460100.1o1	IMRAS-057	P	Day 0	-0.0718784335191014
PF3D7_1460100	zinc finger protein, putative	PF3D7_1460100.1o1	IMRAS-057	P	Day 140	-0.0827185380725322
PF3D7_1460100	zinc finger protein, putative	PF3D7_1460100.1o1	IMRAS-060	P	Day 140	0.0550509781781532
PF3D7_1460100	zinc finger protein, putative	PF3D7_1460100.1o1	IMRAS-060	P	Day 0	0.0367714202416689
PF3D7_1460100	zinc finger protein, putative	PF3D7_1460100.1o1	IMRAS-061	NP	Day 0	0.116487189032345
PF3D7_1460100	zinc finger protein, putative	PF3D7_1460100.1o1	IMRAS-061	NP	Day 140	0.224914657594061
PF3D7_1460100	zinc finger protein, putative	PF3D7_1460100.1o1	IMRAS-062	Mock	Day 140	-0.0969585009610778
PF3D7_1460100	zinc finger protein, putative	PF3D7_1460100.1o1	IMRAS-062	Mock	Day 0	-0.0554938023931157
PF3D7_1460100	zinc finger protein, putative	PF3D7_1460100.1o1	IMRAS-071	NP	Day 0	0.34341063511336
PF3D7_1460100	zinc finger protein, putative	PF3D7_1460100.1o1	IMRAS-071	NP	Day 140	0.227816303222196
PF3D7_1460100	zinc finger protein, putative	PF3D7_1460100.1o1	IMRAS-078	P	Day 140	-0.0662525378098184
PF3D7_1460100	zinc finger protein, putative	PF3D7_1460100.1o1	IMRAS-078	P	Day 0	-0.0766489807272386
PF3D7_1131500	conserved Plasmodium protein, unknown function	PF3D7_1131500.1o1	IMRAS-002	P	Day 0	-0.336661647760993
PF3D7_1131500	conserved Plasmodium protein, unknown function	PF3D7_1131500.1o1	IMRAS-002	P	Day 140	-0.203380530876151
PF3D7_1131500	conserved Plasmodium protein, unknown function	PF3D7_1131500.1o1	IMRAS-005	NP	Day 140	-2.662938973188e-4
PF3D7_1131500	conserved Plasmodium protein, unknown function	PF3D7_1131500.1o1	IMRAS-005	NP	Day 0	-0.107701413825888
PF3D7_1131500	conserved Plasmodium protein, unknown function	PF3D7_1131500.1o1	IMRAS-021	NP	Day 0	-0.0321533306850661
PF3D7_1131500	conserved Plasmodium protein, unknown function	PF3D7_1131500.1o1	IMRAS-021	NP	Day 140	-0.142912049804593
PF3D7_1131500	conserved Plasmodium protein, unknown function	PF3D7_1131500.1o1	IMRAS-033	NP	Day 140	0.679480099505447
PF3D7_1131500	conserved Plasmodium protein, unknown function	PF3D7_1131500.1o1	IMRAS-033	NP	Day 0	0.810978452791229
PF3D7_1131500	conserved Plasmodium protein, unknown function	PF3D7_1131500.1o1	IMRAS-039	P	Day 0	-0.0517345484988585
PF3D7_1131500	conserved Plasmodium protein, unknown function	PF3D7_1131500.1o1	IMRAS-039	P	Day 140	-0.152722002732485
PF3D7_1131500	conserved Plasmodium protein, unknown function	PF3D7_1131500.1o1	IMRAS-045	P	Day 140	0.118824310793668
PF3D7_1131500	conserved Plasmodium protein, unknown function	PF3D7_1131500.1o1	IMRAS-045	P	Day 0	-0.0449312580894485
PF3D7_1131500	conserved Plasmodium protein, unknown function	PF3D7_1131500.1o1	IMRAS-049	Mock	Day 0	0.0730154936938749
PF3D7_1131500	conserved Plasmodium protein, unknown function	PF3D7_1131500.1o1	IMRAS-049	Mock	Day 140	-0.026235291419475
PF3D7_1131500	conserved Plasmodium protein, unknown function	PF3D7_1131500.1o1	IMRAS-054	Mock	Day 140	-0.203324347656983
PF3D7_1131500	conserved Plasmodium protein, unknown function	PF3D7_1131500.1o1	IMRAS-054	Mock	Day 0	0.15012066319373
PF3D7_1131500	conserved Plasmodium protein, unknown function	PF3D7_1131500.1o1	IMRAS-057	P	Day 0	-0.246068290228813
PF3D7_1131500	conserved Plasmodium protein, unknown function	PF3D7_1131500.1o1	IMRAS-057	P	Day 140	-0.20362313721817701
PF3D7_1131500	conserved Plasmodium protein, unknown function	PF3D7_1131500.1o1	IMRAS-060	P	Day 140	0.742485999168242
PF3D7_1131500	conserved Plasmodium protein, unknown function	PF3D7_1131500.1o1	IMRAS-060	P	Day 0	0.657461625437351
PF3D7_1131500	conserved Plasmodium protein, unknown function	PF3D7_1131500.1o1	IMRAS-061	NP	Day 0	-0.112457692324201
PF3D7_1131500	conserved Plasmodium protein, unknown function	PF3D7_1131500.1o1	IMRAS-061	NP	Day 140	-0.0960383138760577
PF3D7_1131500	conserved Plasmodium protein, unknown function	PF3D7_1131500.1o1	IMRAS-062	Mock	Day 140	-0.0447757766852099
PF3D7_1131500	conserved Plasmodium protein, unknown function	PF3D7_1131500.1o1	IMRAS-062	Mock	Day 0	-0.168951852176399
PF3D7_1131500	conserved Plasmodium protein, unknown function	PF3D7_1131500.1o1	IMRAS-071	NP	Day 0	-0.108677597953324
PF3D7_1131500	conserved Plasmodium protein, unknown function	PF3D7_1131500.1o1	IMRAS-071	NP	Day 140	-0.13482802133356
PF3D7_1131500	conserved Plasmodium protein, unknown function	PF3D7_1131500.1o1	IMRAS-078	P	Day 140	0.158664284942175
PF3D7_1131500	conserved Plasmodium protein, unknown function	PF3D7_1131500.1o1	IMRAS-078	P	Day 0	0.118403933725494
PF3D7_0202300	Plasmodium exported protein (hyp11), unknown function	PF3D7_0202300.2o2	IMRAS-002	P	Day 0	-0.450945075256884
PF3D7_0202300	Plasmodium exported protein (hyp11), unknown function	PF3D7_0202300.2o2	IMRAS-002	P	Day 140	-0.329317519941126
PF3D7_0202300	Plasmodium exported protein (hyp11), unknown function	PF3D7_0202300.2o2	IMRAS-005	NP	Day 140	-0.247015836029794
PF3D7_0202300	Plasmodium exported protein (hyp11), unknown function	PF3D7_0202300.2o2	IMRAS-005	NP	Day 0	-0.36887329426165
PF3D7_0202300	Plasmodium exported protein (hyp11), unknown function	PF3D7_0202300.2o2	IMRAS-021	NP	Day 0	-0.188944441241148
PF3D7_0202300	Plasmodium exported protein (hyp11), unknown function	PF3D7_0202300.2o2	IMRAS-021	NP	Day 140	-0.267337503100258
PF3D7_0202300	Plasmodium exported protein (hyp11), unknown function	PF3D7_0202300.2o2	IMRAS-033	NP	Day 140	0.522815026171891
PF3D7_0202300	Plasmodium exported protein (hyp11), unknown function	PF3D7_0202300.2o2	IMRAS-033	NP	Day 0	0.618241486371309
PF3D7_0202300	Plasmodium exported protein (hyp11), unknown function	PF3D7_0202300.2o2	IMRAS-039	P	Day 0	-0.127233912677575
PF3D7_0202300	Plasmodium exported protein (hyp11), unknown function	PF3D7_0202300.2o2	IMRAS-039	P	Day 140	-0.224687185549422
PF3D7_0202300	Plasmodium exported protein (hyp11), unknown function	PF3D7_0202300.2o2	IMRAS-045	P	Day 140	0.0404284259090062
PF3D7_0202300	Plasmodium exported protein (hyp11), unknown function	PF3D7_0202300.2o2	IMRAS-045	P	Day 0	-0.172344676610845
PF3D7_0202300	Plasmodium exported protein (hyp11), unknown function	PF3D7_0202300.2o2	IMRAS-049	Mock	Day 0	-0.153241768901836
PF3D7_0202300	Plasmodium exported protein (hyp11), unknown function	PF3D7_0202300.2o2	IMRAS-049	Mock	Day 140	-0.317519174057441
PF3D7_0202300	Plasmodium exported protein (hyp11), unknown function	PF3D7_0202300.2o2	IMRAS-054	Mock	Day 140	-0.382600371252137
PF3D7_0202300	Plasmodium exported protein (hyp11), unknown function	PF3D7_0202300.2o2	IMRAS-054	Mock	Day 0	-0.132088411362817
PF3D7_0202300	Plasmodium exported protein (hyp11), unknown function	PF3D7_0202300.2o2	IMRAS-057	P	Day 0	-0.281005925930337
PF3D7_0202300	Plasmodium exported protein (hyp11), unknown function	PF3D7_0202300.2o2	IMRAS-057	P	Day 140	-0.296518348892928
PF3D7_0202300	Plasmodium exported protein (hyp11), unknown function	PF3D7_0202300.2o2	IMRAS-060	P	Day 140	-0.181303434211639
PF3D7_0202300	Plasmodium exported protein (hyp11), unknown function	PF3D7_0202300.2o2	IMRAS-060	P	Day 0	-0.244248731065488
PF3D7_0202300	Plasmodium exported protein (hyp11), unknown function	PF3D7_0202300.2o2	IMRAS-061	NP	Day 0	0.867802364805133
PF3D7_0202300	Plasmodium exported protein (hyp11), unknown function	PF3D7_0202300.2o2	IMRAS-061	NP	Day 140	0.814746197836953
PF3D7_0202300	Plasmodium exported protein (hyp11), unknown function	PF3D7_0202300.2o2	IMRAS-062	Mock	Day 140	-0.245128949762869
PF3D7_0202300	Plasmodium exported protein (hyp11), unknown function	PF3D7_0202300.2o2	IMRAS-062	Mock	Day 0	-0.274354532759309
PF3D7_0202300	Plasmodium exported protein (hyp11), unknown function	PF3D7_0202300.2o2	IMRAS-071	NP	Day 0	-0.13127702659369
PF3D7_0202300	Plasmodium exported protein (hyp11), unknown function	PF3D7_0202300.2o2	IMRAS-071	NP	Day 140	-0.156371231395392
PF3D7_0202300	Plasmodium exported protein (hyp11), unknown function	PF3D7_0202300.2o2	IMRAS-078	P	Day 140	-0.178294848867049
PF3D7_0202300	Plasmodium exported protein (hyp11), unknown function	PF3D7_0202300.2o2	IMRAS-078	P	Day 0	-0.156750478284165
PF3D7_1028200	zinc finger, C3HC4 type, putative	PF3D7_1028200.1o1	IMRAS-002	P	Day 0	-0.360747266285305
PF3D7_1028200	zinc finger, C3HC4 type, putative	PF3D7_1028200.1o1	IMRAS-002	P	Day 140	-0.190042731338998
PF3D7_1028200	zinc finger, C3HC4 type, putative	PF3D7_1028200.1o1	IMRAS-005	NP	Day 140	-0.202331196313347
PF3D7_1028200	zinc finger, C3HC4 type, putative	PF3D7_1028200.1o1	IMRAS-005	NP	Day 0	-0.321927880661217
PF3D7_1028200	zinc finger, C3HC4 type, putative	PF3D7_1028200.1o1	IMRAS-021	NP	Day 0	-0.041689356281621
PF3D7_1028200	zinc finger, C3HC4 type, putative	PF3D7_1028200.1o1	IMRAS-021	NP	Day 140	-0.194929007572208
PF3D7_1028200	zinc finger, C3HC4 type, putative	PF3D7_1028200.1o1	IMRAS-033	NP	Day 140	-0.0982711095072606
PF3D7_1028200	zinc finger, C3HC4 type, putative	PF3D7_1028200.1o1	IMRAS-033	NP	Day 0	-0.0950280153515415
PF3D7_1028200	zinc finger, C3HC4 type, putative	PF3D7_1028200.1o1	IMRAS-039	P	Day 0	-0.001248689558075
PF3D7_1028200	zinc finger, C3HC4 type, putative	PF3D7_1028200.1o1	IMRAS-039	P	Day 140	-0.0867537124472086
PF3D7_1028200	zinc finger, C3HC4 type, putative	PF3D7_1028200.1o1	IMRAS-045	P	Day 140	0.0821774083819324
PF3D7_1028200	zinc finger, C3HC4 type, putative	PF3D7_1028200.1o1	IMRAS-045	P	Day 0	-0.141197545668113
PF3D7_1028200	zinc finger, C3HC4 type, putative	PF3D7_1028200.1o1	IMRAS-049	Mock	Day 0	-0.167141788503445
PF3D7_1028200	zinc finger, C3HC4 type, putative	PF3D7_1028200.1o1	IMRAS-049	Mock	Day 140	-0.270607907686433
PF3D7_1028200	zinc finger, C3HC4 type, putative	PF3D7_1028200.1o1	IMRAS-054	Mock	Day 140	-0.234456964911878
PF3D7_1028200	zinc finger, C3HC4 type, putative	PF3D7_1028200.1o1	IMRAS-054	Mock	Day 0	-0.0379963359249675
PF3D7_1028200	zinc finger, C3HC4 type, putative	PF3D7_1028200.1o1	IMRAS-057	P	Day 0	-0.16893311756626
PF3D7_1028200	zinc finger, C3HC4 type, putative	PF3D7_1028200.1o1	IMRAS-057	P	Day 140	-0.218560927452545
PF3D7_1028200	zinc finger, C3HC4 type, putative	PF3D7_1028200.1o1	IMRAS-060	P	Day 140	-0.0479555399530156
PF3D7_1028200	zinc finger, C3HC4 type, putative	PF3D7_1028200.1o1	IMRAS-060	P	Day 0	-0.156785889815149
PF3D7_1028200	zinc finger, C3HC4 type, putative	PF3D7_1028200.1o1	IMRAS-061	NP	Day 0	-0.0367342073708095
PF3D7_1028200	zinc finger, C3HC4 type, putative	PF3D7_1028200.1o1	IMRAS-061	NP	Day 140	-0.0247209093744036
PF3D7_1028200	zinc finger, C3HC4 type, putative	PF3D7_1028200.1o1	IMRAS-062	Mock	Day 140	-0.112988610780027
PF3D7_1028200	zinc finger, C3HC4 type, putative	PF3D7_1028200.1o1	IMRAS-062	Mock	Day 0	-0.216731256719491
PF3D7_1028200	zinc finger, C3HC4 type, putative	PF3D7_1028200.1o1	IMRAS-071	NP	Day 0	-0.0571606326959042
PF3D7_1028200	zinc finger, C3HC4 type, putative	PF3D7_1028200.1o1	IMRAS-071	NP	Day 140	-0.114260394867529
PF3D7_1028200	zinc finger, C3HC4 type, putative	PF3D7_1028200.1o1	IMRAS-078	P	Day 140	-0.104658400449155
PF3D7_1028200	zinc finger, C3HC4 type, putative	PF3D7_1028200.1o1	IMRAS-078	P	Day 0	-0.135676556379286
PF3D7_0731200	Plasmodium exported protein, unknown function	PF3D7_0731200.2o2	IMRAS-002	P	Day 0	0.73099530234227
PF3D7_0731200	Plasmodium exported protein, unknown function	PF3D7_0731200.2o2	IMRAS-002	P	Day 140	1.04318286527874
PF3D7_0731200	Plasmodium exported protein, unknown function	PF3D7_0731200.2o2	IMRAS-005	NP	Day 140	-0.157786850991213
PF3D7_0731200	Plasmodium exported protein, unknown function	PF3D7_0731200.2o2	IMRAS-005	NP	Day 0	-0.24351163334283
PF3D7_0731200	Plasmodium exported protein, unknown function	PF3D7_0731200.2o2	IMRAS-021	NP	Day 0	-0.0872169273476278
PF3D7_0731200	Plasmodium exported protein, unknown function	PF3D7_0731200.2o2	IMRAS-021	NP	Day 140	-0.114009012188641
PF3D7_0731200	Plasmodium exported protein, unknown function	PF3D7_0731200.2o2	IMRAS-033	NP	Day 140	0.841302253980942
PF3D7_0731200	Plasmodium exported protein, unknown function	PF3D7_0731200.2o2	IMRAS-033	NP	Day 0	0.401718160506343
PF3D7_0731200	Plasmodium exported protein, unknown function	PF3D7_0731200.2o2	IMRAS-039	P	Day 0	-0.0300891310483244
PF3D7_0731200	Plasmodium exported protein, unknown function	PF3D7_0731200.2o2	IMRAS-039	P	Day 140	-0.136167404431227
PF3D7_0731200	Plasmodium exported protein, unknown function	PF3D7_0731200.2o2	IMRAS-045	P	Day 140	0.480782430448782
PF3D7_0731200	Plasmodium exported protein, unknown function	PF3D7_0731200.2o2	IMRAS-045	P	Day 0	0.4123486896928
PF3D7_0731200	Plasmodium exported protein, unknown function	PF3D7_0731200.2o2	IMRAS-049	Mock	Day 0	0.0208400286810129
PF3D7_0731200	Plasmodium exported protein, unknown function	PF3D7_0731200.2o2	IMRAS-049	Mock	Day 140	-0.0864200573700948
PF3D7_0731200	Plasmodium exported protein, unknown function	PF3D7_0731200.2o2	IMRAS-054	Mock	Day 140	-0.170629126091523
PF3D7_0731200	Plasmodium exported protein, unknown function	PF3D7_0731200.2o2	IMRAS-054	Mock	Day 0	0.118019820026706
PF3D7_0731200	Plasmodium exported protein, unknown function	PF3D7_0731200.2o2	IMRAS-057	P	Day 0	-0.080595650620209
PF3D7_0731200	Plasmodium exported protein, unknown function	PF3D7_0731200.2o2	IMRAS-057	P	Day 140	-0.0998096398038797
PF3D7_0731200	Plasmodium exported protein, unknown function	PF3D7_0731200.2o2	IMRAS-060	P	Day 140	0.0217930884537161
PF3D7_0731200	Plasmodium exported protein, unknown function	PF3D7_0731200.2o2	IMRAS-060	P	Day 0	-0.0803691531871014
PF3D7_0731200	Plasmodium exported protein, unknown function	PF3D7_0731200.2o2	IMRAS-061	NP	Day 0	0.877365719223544
PF3D7_0731200	Plasmodium exported protein, unknown function	PF3D7_0731200.2o2	IMRAS-061	NP	Day 140	0.877523321377749
PF3D7_0731200	Plasmodium exported protein, unknown function	PF3D7_0731200.2o2	IMRAS-062	Mock	Day 140	0.583104701970651
PF3D7_0731200	Plasmodium exported protein, unknown function	PF3D7_0731200.2o2	IMRAS-062	Mock	Day 0	0.450567870581127
PF3D7_0731200	Plasmodium exported protein, unknown function	PF3D7_0731200.2o2	IMRAS-071	NP	Day 0	0.0944756894135264
PF3D7_0731200	Plasmodium exported protein, unknown function	PF3D7_0731200.2o2	IMRAS-071	NP	Day 140	0.00455745038959243
PF3D7_0731200	Plasmodium exported protein, unknown function	PF3D7_0731200.2o2	IMRAS-078	P	Day 140	0.152887720504378
PF3D7_0731200	Plasmodium exported protein, unknown function	PF3D7_0731200.2o2	IMRAS-078	P	Day 0	0.12958767221817
PF3D7_0823900	dicarboxylate/tricarboxylate carrier (DTC)	PF3D7_0823900.1o1	IMRAS-002	P	Day 0	-0.176322695147878
PF3D7_0823900	dicarboxylate/tricarboxylate carrier (DTC)	PF3D7_0823900.1o1	IMRAS-002	P	Day 140	-0.0662831141073337
PF3D7_0823900	dicarboxylate/tricarboxylate carrier (DTC)	PF3D7_0823900.1o1	IMRAS-005	NP	Day 140	-0.041801292503834
PF3D7_0823900	dicarboxylate/tricarboxylate carrier (DTC)	PF3D7_0823900.1o1	IMRAS-005	NP	Day 0	-0.120464944797245
PF3D7_0823900	dicarboxylate/tricarboxylate carrier (DTC)	PF3D7_0823900.1o1	IMRAS-021	NP	Day 0	0.135769317846099
PF3D7_0823900	dicarboxylate/tricarboxylate carrier (DTC)	PF3D7_0823900.1o1	IMRAS-021	NP	Day 140	0.0342931775538773
PF3D7_0823900	dicarboxylate/tricarboxylate carrier (DTC)	PF3D7_0823900.1o1	IMRAS-033	NP	Day 140	0.0732489820306395
PF3D7_0823900	dicarboxylate/tricarboxylate carrier (DTC)	PF3D7_0823900.1o1	IMRAS-033	NP	Day 0	0.146350885424201
PF3D7_0823900	dicarboxylate/tricarboxylate carrier (DTC)	PF3D7_0823900.1o1	IMRAS-039	P	Day 0	0.945490503461754
PF3D7_0823900	dicarboxylate/tricarboxylate carrier (DTC)	PF3D7_0823900.1o1	IMRAS-039	P	Day 140	0.868496125506399
PF3D7_0823900	dicarboxylate/tricarboxylate carrier (DTC)	PF3D7_0823900.1o1	IMRAS-045	P	Day 140	0.203229906632822
PF3D7_0823900	dicarboxylate/tricarboxylate carrier (DTC)	PF3D7_0823900.1o1	IMRAS-045	P	Day 0	0.00304186345402258
PF3D7_0823900	dicarboxylate/tricarboxylate carrier (DTC)	PF3D7_0823900.1o1	IMRAS-049	Mock	Day 0	0.119558079630904
PF3D7_0823900	dicarboxylate/tricarboxylate carrier (DTC)	PF3D7_0823900.1o1	IMRAS-049	Mock	Day 140	0.0160986137457737
PF3D7_0823900	dicarboxylate/tricarboxylate carrier (DTC)	PF3D7_0823900.1o1	IMRAS-054	Mock	Day 140	-0.0874980327955779
PF3D7_0823900	dicarboxylate/tricarboxylate carrier (DTC)	PF3D7_0823900.1o1	IMRAS-054	Mock	Day 0	0.196401938671634
PF3D7_0823900	dicarboxylate/tricarboxylate carrier (DTC)	PF3D7_0823900.1o1	IMRAS-057	P	Day 0	0.168380714226089
PF3D7_0823900	dicarboxylate/tricarboxylate carrier (DTC)	PF3D7_0823900.1o1	IMRAS-057	P	Day 140	0.128550504792207
PF3D7_0823900	dicarboxylate/tricarboxylate carrier (DTC)	PF3D7_0823900.1o1	IMRAS-060	P	Day 140	0.824218850199404
PF3D7_0823900	dicarboxylate/tricarboxylate carrier (DTC)	PF3D7_0823900.1o1	IMRAS-060	P	Day 0	0.745534872891376
PF3D7_0823900	dicarboxylate/tricarboxylate carrier (DTC)	PF3D7_0823900.1o1	IMRAS-061	NP	Day 0	0.111286199875376
PF3D7_0823900	dicarboxylate/tricarboxylate carrier (DTC)	PF3D7_0823900.1o1	IMRAS-061	NP	Day 140	0.137451816343722
PF3D7_0823900	dicarboxylate/tricarboxylate carrier (DTC)	PF3D7_0823900.1o1	IMRAS-062	Mock	Day 140	0.101321464258563
PF3D7_0823900	dicarboxylate/tricarboxylate carrier (DTC)	PF3D7_0823900.1o1	IMRAS-062	Mock	Day 0	0.00679047586122827
PF3D7_0823900	dicarboxylate/tricarboxylate carrier (DTC)	PF3D7_0823900.1o1	IMRAS-071	NP	Day 0	0.174110582799681
PF3D7_0823900	dicarboxylate/tricarboxylate carrier (DTC)	PF3D7_0823900.1o1	IMRAS-071	NP	Day 140	0.0905206456264853
PF3D7_0823900	dicarboxylate/tricarboxylate carrier (DTC)	PF3D7_0823900.1o1	IMRAS-078	P	Day 140	0.0602605808811809
PF3D7_0823900	dicarboxylate/tricarboxylate carrier (DTC)	PF3D7_0823900.1o1	IMRAS-078	P	Day 0	0.030897235563387
PF3D7_0822800	U5 snrnp-specific protein, putative	PF3D7_0822800.1o1	IMRAS-002	P	Day 0	-0.739016032028001
PF3D7_0822800	U5 snrnp-specific protein, putative	PF3D7_0822800.1o1	IMRAS-002	P	Day 140	-0.541026859510444
PF3D7_0822800	U5 snrnp-specific protein, putative	PF3D7_0822800.1o1	IMRAS-005	NP	Day 140	-0.873478943269193
PF3D7_0822800	U5 snrnp-specific protein, putative	PF3D7_0822800.1o1	IMRAS-005	NP	Day 0	-0.974285393794769
PF3D7_0822800	U5 snrnp-specific protein, putative	PF3D7_0822800.1o1	IMRAS-021	NP	Day 0	-0.561667912133471
PF3D7_0822800	U5 snrnp-specific protein, putative	PF3D7_0822800.1o1	IMRAS-021	NP	Day 140	-0.668299817167378
PF3D7_0822800	U5 snrnp-specific protein, putative	PF3D7_0822800.1o1	IMRAS-033	NP	Day 140	-0.356143810225275
PF3D7_0822800	U5 snrnp-specific protein, putative	PF3D7_0822800.1o1	IMRAS-033	NP	Day 0	-0.371868220710365
PF3D7_0822800	U5 snrnp-specific protein, putative	PF3D7_0822800.1o1	IMRAS-039	P	Day 0	-0.526261386811413
PF3D7_0822800	U5 snrnp-specific protein, putative	PF3D7_0822800.1o1	IMRAS-039	P	Day 140	-0.60083567143467
PF3D7_0822800	U5 snrnp-specific protein, putative	PF3D7_0822800.1o1	IMRAS-045	P	Day 140	-0.231604107062099
PF3D7_0822800	U5 snrnp-specific protein, putative	PF3D7_0822800.1o1	IMRAS-045	P	Day 0	-0.448680390220328
PF3D7_0822800	U5 snrnp-specific protein, putative	PF3D7_0822800.1o1	IMRAS-049	Mock	Day 0	-0.254713752605969
PF3D7_0822800	U5 snrnp-specific protein, putative	PF3D7_0822800.1o1	IMRAS-049	Mock	Day 140	-0.42537516381811
PF3D7_0822800	U5 snrnp-specific protein, putative	PF3D7_0822800.1o1	IMRAS-054	Mock	Day 140	-0.82406476186638
PF3D7_0822800	U5 snrnp-specific protein, putative	PF3D7_0822800.1o1	IMRAS-054	Mock	Day 0	-0.432198731369716
PF3D7_0822800	U5 snrnp-specific protein, putative	PF3D7_0822800.1o1	IMRAS-057	P	Day 0	-0.980943400361957
PF3D7_0822800	U5 snrnp-specific protein, putative	PF3D7_0822800.1o1	IMRAS-057	P	Day 140	-0.962985831044557
PF3D7_0822800	U5 snrnp-specific protein, putative	PF3D7_0822800.1o1	IMRAS-060	P	Day 140	-0.684264920674392
PF3D7_0822800	U5 snrnp-specific protein, putative	PF3D7_0822800.1o1	IMRAS-060	P	Day 0	-0.779187075855324
PF3D7_0822800	U5 snrnp-specific protein, putative	PF3D7_0822800.1o1	IMRAS-061	NP	Day 0	-0.646281344053556
PF3D7_0822800	U5 snrnp-specific protein, putative	PF3D7_0822800.1o1	IMRAS-061	NP	Day 140	-0.543940447060528
PF3D7_0822800	U5 snrnp-specific protein, putative	PF3D7_0822800.1o1	IMRAS-062	Mock	Day 140	-0.541521952543095
PF3D7_0822800	U5 snrnp-specific protein, putative	PF3D7_0822800.1o1	IMRAS-062	Mock	Day 0	-0.619394687586441
PF3D7_0822800	U5 snrnp-specific protein, putative	PF3D7_0822800.1o1	IMRAS-071	NP	Day 0	-0.628254468167217
PF3D7_0822800	U5 snrnp-specific protein, putative	PF3D7_0822800.1o1	IMRAS-071	NP	Day 140	-0.589839436081423
PF3D7_0822800	U5 snrnp-specific protein, putative	PF3D7_0822800.1o1	IMRAS-078	P	Day 140	-0.47094007190131
PF3D7_0822800	U5 snrnp-specific protein, putative	PF3D7_0822800.1o1	IMRAS-078	P	Day 0	-0.359743609407989
PF3D7_0821500	ribosome biogenesis protein nep1 homologue, putative	PF3D7_0821500.1o1	IMRAS-002	P	Day 0	-0.360747266285305
PF3D7_0821500	ribosome biogenesis protein nep1 homologue, putative	PF3D7_0821500.1o1	IMRAS-002	P	Day 140	-0.266374376532591
PF3D7_0821500	ribosome biogenesis protein nep1 homologue, putative	PF3D7_0821500.1o1	IMRAS-005	NP	Day 140	-0.165619417956824
PF3D7_0821500	ribosome biogenesis protein nep1 homologue, putative	PF3D7_0821500.1o1	IMRAS-005	NP	Day 0	-0.264135305468681
PF3D7_0821500	ribosome biogenesis protein nep1 homologue, putative	PF3D7_0821500.1o1	IMRAS-021	NP	Day 0	-0.0655528836162524
PF3D7_0821500	ribosome biogenesis protein nep1 homologue, putative	PF3D7_0821500.1o1	IMRAS-021	NP	Day 140	-0.166211498643248
PF3D7_0821500	ribosome biogenesis protein nep1 homologue, putative	PF3D7_0821500.1o1	IMRAS-033	NP	Day 140	0.050626073069969
PF3D7_0821500	ribosome biogenesis protein nep1 homologue, putative	PF3D7_0821500.1o1	IMRAS-033	NP	Day 0	0.179112180581557
PF3D7_0821500	ribosome biogenesis protein nep1 homologue, putative	PF3D7_0821500.1o1	IMRAS-039	P	Day 0	0.118231523188731
PF3D7_0821500	ribosome biogenesis protein nep1 homologue, putative	PF3D7_0821500.1o1	IMRAS-039	P	Day 140	0.0683841354937123
PF3D7_0821500	ribosome biogenesis protein nep1 homologue, putative	PF3D7_0821500.1o1	IMRAS-045	P	Day 140	0.0614539293721332
PF3D7_0821500	ribosome biogenesis protein nep1 homologue, putative	PF3D7_0821500.1o1	IMRAS-045	P	Day 0	-0.164293902142393
PF3D7_0821500	ribosome biogenesis protein nep1 homologue, putative	PF3D7_0821500.1o1	IMRAS-049	Mock	Day 0	-0.123576768765185
PF3D7_0821500	ribosome biogenesis protein nep1 homologue, putative	PF3D7_0821500.1o1	IMRAS-049	Mock	Day 140	-0.200162223419284
PF3D7_0821500	ribosome biogenesis protein nep1 homologue, putative	PF3D7_0821500.1o1	IMRAS-054	Mock	Day 140	-0.241097690288907
PF3D7_0821500	ribosome biogenesis protein nep1 homologue, putative	PF3D7_0821500.1o1	IMRAS-054	Mock	Day 0	0.0541080562065126
PF3D7_0821500	ribosome biogenesis protein nep1 homologue, putative	PF3D7_0821500.1o1	IMRAS-057	P	Day 0	-0.124268602735009
PF3D7_0821500	ribosome biogenesis protein nep1 homologue, putative	PF3D7_0821500.1o1	IMRAS-057	P	Day 140	-0.21369927149251
PF3D7_0821500	ribosome biogenesis protein nep1 homologue, putative	PF3D7_0821500.1o1	IMRAS-060	P	Day 140	-0.106288850269342
PF3D7_0821500	ribosome biogenesis protein nep1 homologue, putative	PF3D7_0821500.1o1	IMRAS-060	P	Day 0	-0.135499467891712
PF3D7_0821500	ribosome biogenesis protein nep1 homologue, putative	PF3D7_0821500.1o1	IMRAS-061	NP	Day 0	-0.168284241040023
PF3D7_0821500	ribosome biogenesis protein nep1 homologue, putative	PF3D7_0821500.1o1	IMRAS-061	NP	Day 140	-0.0760719912745902
PF3D7_0821500	ribosome biogenesis protein nep1 homologue, putative	PF3D7_0821500.1o1	IMRAS-062	Mock	Day 140	-0.148343887227989
PF3D7_0821500	ribosome biogenesis protein nep1 homologue, putative	PF3D7_0821500.1o1	IMRAS-062	Mock	Day 0	-0.208844579299912
PF3D7_0821500	ribosome biogenesis protein nep1 homologue, putative	PF3D7_0821500.1o1	IMRAS-071	NP	Day 0	-0.0241688070850934
PF3D7_0821500	ribosome biogenesis protein nep1 homologue, putative	PF3D7_0821500.1o1	IMRAS-071	NP	Day 140	-0.110313210350865
PF3D7_0821500	ribosome biogenesis protein nep1 homologue, putative	PF3D7_0821500.1o1	IMRAS-078	P	Day 140	-0.0486737906719839
PF3D7_0821500	ribosome biogenesis protein nep1 homologue, putative	PF3D7_0821500.1o1	IMRAS-078	P	Day 0	0.0204211881971421
PF3D7_0202200	Plasmodium exported protein, unknown function	PF3D7_0202200.2o2	IMRAS-002	P	Day 0	-0.452238392278405
PF3D7_0202200	Plasmodium exported protein, unknown function	PF3D7_0202200.2o2	IMRAS-002	P	Day 140	-0.251520242315459
PF3D7_0202200	Plasmodium exported protein, unknown function	PF3D7_0202200.2o2	IMRAS-005	NP	Day 140	-0.232388430169525
PF3D7_0202200	Plasmodium exported protein, unknown function	PF3D7_0202200.2o2	IMRAS-005	NP	Day 0	-0.314087127444035
PF3D7_0202200	Plasmodium exported protein, unknown function	PF3D7_0202200.2o2	IMRAS-021	NP	Day 0	-0.145547714836916
PF3D7_0202200	Plasmodium exported protein, unknown function	PF3D7_0202200.2o2	IMRAS-021	NP	Day 140	-0.222943383741804
PF3D7_0202200	Plasmodium exported protein, unknown function	PF3D7_0202200.2o2	IMRAS-033	NP	Day 140	-0.12202209630672
PF3D7_0202200	Plasmodium exported protein, unknown function	PF3D7_0202200.2o2	IMRAS-033	NP	Day 0	-0.0734948538018987
PF3D7_0202200	Plasmodium exported protein, unknown function	PF3D7_0202200.2o2	IMRAS-039	P	Day 0	-0.110967111694766
PF3D7_0202200	Plasmodium exported protein, unknown function	PF3D7_0202200.2o2	IMRAS-039	P	Day 140	-0.177228893430657
PF3D7_0202200	Plasmodium exported protein, unknown function	PF3D7_0202200.2o2	IMRAS-045	P	Day 140	-0.00256479185930303
PF3D7_0202200	Plasmodium exported protein, unknown function	PF3D7_0202200.2o2	IMRAS-045	P	Day 0	-0.219112273128248
PF3D7_0202200	Plasmodium exported protein, unknown function	PF3D7_0202200.2o2	IMRAS-049	Mock	Day 0	-0.0364793391713132
PF3D7_0202200	Plasmodium exported protein, unknown function	PF3D7_0202200.2o2	IMRAS-049	Mock	Day 140	-0.124415685358377
PF3D7_0202200	Plasmodium exported protein, unknown function	PF3D7_0202200.2o2	IMRAS-054	Mock	Day 140	-0.293281640353968
PF3D7_0202200	Plasmodium exported protein, unknown function	PF3D7_0202200.2o2	IMRAS-054	Mock	Day 0	-0.0884310574407206
PF3D7_0202200	Plasmodium exported protein, unknown function	PF3D7_0202200.2o2	IMRAS-057	P	Day 0	-0.230462999721269
PF3D7_0202200	Plasmodium exported protein, unknown function	PF3D7_0202200.2o2	IMRAS-057	P	Day 140	-0.199211835532532
PF3D7_0202200	Plasmodium exported protein, unknown function	PF3D7_0202200.2o2	IMRAS-060	P	Day 140	-0.069128433042577
PF3D7_0202200	Plasmodium exported protein, unknown function	PF3D7_0202200.2o2	IMRAS-060	P	Day 0	-0.138649949657262
PF3D7_0202200	Plasmodium exported protein, unknown function	PF3D7_0202200.2o2	IMRAS-061	NP	Day 0	-0.13494170647558
PF3D7_0202200	Plasmodium exported protein, unknown function	PF3D7_0202200.2o2	IMRAS-061	NP	Day 140	-0.128072141515771
PF3D7_0202200	Plasmodium exported protein, unknown function	PF3D7_0202200.2o2	IMRAS-062	Mock	Day 140	0.591372317954251
PF3D7_0202200	Plasmodium exported protein, unknown function	PF3D7_0202200.2o2	IMRAS-062	Mock	Day 0	0.634650935020098
PF3D7_0202200	Plasmodium exported protein, unknown function	PF3D7_0202200.2o2	IMRAS-071	NP	Day 0	-0.123576474332664
PF3D7_0202200	Plasmodium exported protein, unknown function	PF3D7_0202200.2o2	IMRAS-071	NP	Day 140	-0.146906468970554
PF3D7_0202200	Plasmodium exported protein, unknown function	PF3D7_0202200.2o2	IMRAS-078	P	Day 140	-0.125567390212135
PF3D7_0202200	Plasmodium exported protein, unknown function	PF3D7_0202200.2o2	IMRAS-078	P	Day 0	-0.0702369922130046
PF3D7_1329600	conserved Plasmodium protein, unknown function	PF3D7_1329600.1o1	IMRAS-002	P	Day 0	-0.35227148421796
PF3D7_1329600	conserved Plasmodium protein, unknown function	PF3D7_1329600.1o1	IMRAS-002	P	Day 140	-0.283270152421689
PF3D7_1329600	conserved Plasmodium protein, unknown function	PF3D7_1329600.1o1	IMRAS-005	NP	Day 140	-0.164411636353519
PF3D7_1329600	conserved Plasmodium protein, unknown function	PF3D7_1329600.1o1	IMRAS-005	NP	Day 0	-0.31213357935828
PF3D7_1329600	conserved Plasmodium protein, unknown function	PF3D7_1329600.1o1	IMRAS-021	NP	Day 0	-0.131546085315572
PF3D7_1329600	conserved Plasmodium protein, unknown function	PF3D7_1329600.1o1	IMRAS-021	NP	Day 140	-0.234562467008637
PF3D7_1329600	conserved Plasmodium protein, unknown function	PF3D7_1329600.1o1	IMRAS-033	NP	Day 140	-0.133751388888827
PF3D7_1329600	conserved Plasmodium protein, unknown function	PF3D7_1329600.1o1	IMRAS-033	NP	Day 0	-0.141570601288571
PF3D7_1329600	conserved Plasmodium protein, unknown function	PF3D7_1329600.1o1	IMRAS-039	P	Day 0	0.0571594984032444
PF3D7_1329600	conserved Plasmodium protein, unknown function	PF3D7_1329600.1o1	IMRAS-039	P	Day 140	-0.0552878518268578
PF3D7_1329600	conserved Plasmodium protein, unknown function	PF3D7_1329600.1o1	IMRAS-045	P	Day 140	0.820594649533827
PF3D7_1329600	conserved Plasmodium protein, unknown function	PF3D7_1329600.1o1	IMRAS-045	P	Day 0	-0.075179110817686
PF3D7_1329600	conserved Plasmodium protein, unknown function	PF3D7_1329600.1o1	IMRAS-049	Mock	Day 0	0.00749590257458621
PF3D7_1329600	conserved Plasmodium protein, unknown function	PF3D7_1329600.1o1	IMRAS-049	Mock	Day 140	-0.078110775705392
PF3D7_1329600	conserved Plasmodium protein, unknown function	PF3D7_1329600.1o1	IMRAS-054	Mock	Day 140	-0.266276253284904
PF3D7_1329600	conserved Plasmodium protein, unknown function	PF3D7_1329600.1o1	IMRAS-054	Mock	Day 0	-0.100970253101066
PF3D7_1329600	conserved Plasmodium protein, unknown function	PF3D7_1329600.1o1	IMRAS-057	P	Day 0	-0.0518550653484482
PF3D7_1329600	conserved Plasmodium protein, unknown function	PF3D7_1329600.1o1	IMRAS-057	P	Day 140	0.934537467860292
PF3D7_1329600	conserved Plasmodium protein, unknown function	PF3D7_1329600.1o1	IMRAS-060	P	Day 140	0.0967145859589156
PF3D7_1329600	conserved Plasmodium protein, unknown function	PF3D7_1329600.1o1	IMRAS-060	P	Day 0	0.103051153530187
PF3D7_1329600	conserved Plasmodium protein, unknown function	PF3D7_1329600.1o1	IMRAS-061	NP	Day 0	0.0180224057313918
PF3D7_1329600	conserved Plasmodium protein, unknown function	PF3D7_1329600.1o1	IMRAS-061	NP	Day 140	0.0231832478229403
PF3D7_1329600	conserved Plasmodium protein, unknown function	PF3D7_1329600.1o1	IMRAS-062	Mock	Day 140	1.34522131666657
PF3D7_1329600	conserved Plasmodium protein, unknown function	PF3D7_1329600.1o1	IMRAS-062	Mock	Day 0	1.27970887000458
PF3D7_1329600	conserved Plasmodium protein, unknown function	PF3D7_1329600.1o1	IMRAS-071	NP	Day 0	0.20195673006401
PF3D7_1329600	conserved Plasmodium protein, unknown function	PF3D7_1329600.1o1	IMRAS-071	NP	Day 140	0.119661275367227
PF3D7_1329600	conserved Plasmodium protein, unknown function	PF3D7_1329600.1o1	IMRAS-078	P	Day 140	0.254158793271227
PF3D7_1329600	conserved Plasmodium protein, unknown function	PF3D7_1329600.1o1	IMRAS-078	P	Day 0	0.324667679077619
PF3D7_0102400	lysophospholipase, putative, pseudogene	PF3D7_0102400.2o2	IMRAS-002	P	Day 0	-0.327138873642486
PF3D7_0102400	lysophospholipase, putative, pseudogene	PF3D7_0102400.2o2	IMRAS-002	P	Day 140	-0.191813996191192
PF3D7_0102400	lysophospholipase, putative, pseudogene	PF3D7_0102400.2o2	IMRAS-005	NP	Day 140	-0.0925857903300038
PF3D7_0102400	lysophospholipase, putative, pseudogene	PF3D7_0102400.2o2	IMRAS-005	NP	Day 0	-0.204939512960781
PF3D7_0102400	lysophospholipase, putative, pseudogene	PF3D7_0102400.2o2	IMRAS-021	NP	Day 0	-0.0717094863059895
PF3D7_0102400	lysophospholipase, putative, pseudogene	PF3D7_0102400.2o2	IMRAS-021	NP	Day 140	-0.24040728948329
PF3D7_0102400	lysophospholipase, putative, pseudogene	PF3D7_0102400.2o2	IMRAS-033	NP	Day 140	-0.0771678605224597
PF3D7_0102400	lysophospholipase, putative, pseudogene	PF3D7_0102400.2o2	IMRAS-033	NP	Day 0	-0.11688744931528
PF3D7_0102400	lysophospholipase, putative, pseudogene	PF3D7_0102400.2o2	IMRAS-039	P	Day 0	-0.0532138565401752
PF3D7_0102400	lysophospholipase, putative, pseudogene	PF3D7_0102400.2o2	IMRAS-039	P	Day 140	-0.142855849609251
PF3D7_0102400	lysophospholipase, putative, pseudogene	PF3D7_0102400.2o2	IMRAS-045	P	Day 140	0.0643160148470798
PF3D7_0102400	lysophospholipase, putative, pseudogene	PF3D7_0102400.2o2	IMRAS-045	P	Day 0	-0.127828240021621
PF3D7_0102400	lysophospholipase, putative, pseudogene	PF3D7_0102400.2o2	IMRAS-049	Mock	Day 0	-0.068731689219975
PF3D7_0102400	lysophospholipase, putative, pseudogene	PF3D7_0102400.2o2	IMRAS-049	Mock	Day 140	-0.245384298414214
PF3D7_0102400	lysophospholipase, putative, pseudogene	PF3D7_0102400.2o2	IMRAS-054	Mock	Day 140	-0.225540199407883
PF3D7_0102400	lysophospholipase, putative, pseudogene	PF3D7_0102400.2o2	IMRAS-054	Mock	Day 0	-0.080131734222233
PF3D7_0102400	lysophospholipase, putative, pseudogene	PF3D7_0102400.2o2	IMRAS-057	P	Day 0	-0.122107261445542
PF3D7_0102400	lysophospholipase, putative, pseudogene	PF3D7_0102400.2o2	IMRAS-057	P	Day 140	-0.170273720670288
PF3D7_0102400	lysophospholipase, putative, pseudogene	PF3D7_0102400.2o2	IMRAS-060	P	Day 140	0.0201900937989219
PF3D7_0102400	lysophospholipase, putative, pseudogene	PF3D7_0102400.2o2	IMRAS-060	P	Day 0	-0.073892881466802507
PF3D7_0102400	lysophospholipase, putative, pseudogene	PF3D7_0102400.2o2	IMRAS-061	NP	Day 0	0.0515962615630023
PF3D7_0102400	lysophospholipase, putative, pseudogene	PF3D7_0102400.2o2	IMRAS-061	NP	Day 140	0.0679172807236892
PF3D7_0102400	lysophospholipase, putative, pseudogene	PF3D7_0102400.2o2	IMRAS-062	Mock	Day 140	0.038611438929788
PF3D7_0102400	lysophospholipase, putative, pseudogene	PF3D7_0102400.2o2	IMRAS-062	Mock	Day 0	-0.0146553858659342
PF3D7_0102400	lysophospholipase, putative, pseudogene	PF3D7_0102400.2o2	IMRAS-071	NP	Day 0	0.0684924857820874
PF3D7_0102400	lysophospholipase, putative, pseudogene	PF3D7_0102400.2o2	IMRAS-071	NP	Day 140	0.00273624874960809
PF3D7_0102400	lysophospholipase, putative, pseudogene	PF3D7_0102400.2o2	IMRAS-078	P	Day 140	-0.0288426187504136
PF3D7_0102400	lysophospholipase, putative, pseudogene	PF3D7_0102400.2o2	IMRAS-078	P	Day 0	-0.0261337094729903
PF3D7_1447700	conserved Plasmodium protein, unknown function	PF3D7_1447700.1o1	IMRAS-002	P	Day 0	-0.4038895894343
PF3D7_1447700	conserved Plasmodium protein, unknown function	PF3D7_1447700.1o1	IMRAS-002	P	Day 140	-0.196251695909467
PF3D7_1447700	conserved Plasmodium protein, unknown function	PF3D7_1447700.1o1	IMRAS-005	NP	Day 140	-0.194913724750863
PF3D7_1447700	conserved Plasmodium protein, unknown function	PF3D7_1447700.1o1	IMRAS-005	NP	Day 0	-0.32389474537062
PF3D7_1447700	conserved Plasmodium protein, unknown function	PF3D7_1447700.1o1	IMRAS-021	NP	Day 0	0.0428973745761958
PF3D7_1447700	conserved Plasmodium protein, unknown function	PF3D7_1447700.1o1	IMRAS-021	NP	Day 140	-0.119982913233272
PF3D7_1447700	conserved Plasmodium protein, unknown function	PF3D7_1447700.1o1	IMRAS-033	NP	Day 140	-0.0446960542106254
PF3D7_1447700	conserved Plasmodium protein, unknown function	PF3D7_1447700.1o1	IMRAS-033	NP	Day 0	-0.108347157749039
PF3D7_1447700	conserved Plasmodium protein, unknown function	PF3D7_1447700.1o1	IMRAS-039	P	Day 0	-0.0964059225984162
PF3D7_1447700	conserved Plasmodium protein, unknown function	PF3D7_1447700.1o1	IMRAS-039	P	Day 140	-0.172659060528662
PF3D7_1447700	conserved Plasmodium protein, unknown function	PF3D7_1447700.1o1	IMRAS-045	P	Day 140	0.00724224633070847
PF3D7_1447700	conserved Plasmodium protein, unknown function	PF3D7_1447700.1o1	IMRAS-045	P	Day 0	-0.147532111458228
PF3D7_1447700	conserved Plasmodium protein, unknown function	PF3D7_1447700.1o1	IMRAS-049	Mock	Day 0	-0.0535908226856936
PF3D7_1447700	conserved Plasmodium protein, unknown function	PF3D7_1447700.1o1	IMRAS-049	Mock	Day 140	-0.26058300910459
PF3D7_1447700	conserved Plasmodium protein, unknown function	PF3D7_1447700.1o1	IMRAS-054	Mock	Day 140	-0.228176463350012
PF3D7_1447700	conserved Plasmodium protein, unknown function	PF3D7_1447700.1o1	IMRAS-054	Mock	Day 0	-0.0514544096447498
PF3D7_1447700	conserved Plasmodium protein, unknown function	PF3D7_1447700.1o1	IMRAS-057	P	Day 0	-0.0950069037629486
PF3D7_1447700	conserved Plasmodium protein, unknown function	PF3D7_1447700.1o1	IMRAS-057	P	Day 140	-0.174203701419437
PF3D7_1447700	conserved Plasmodium protein, unknown function	PF3D7_1447700.1o1	IMRAS-060	P	Day 140	-0.088021138089962
PF3D7_1447700	conserved Plasmodium protein, unknown function	PF3D7_1447700.1o1	IMRAS-060	P	Day 0	-0.138199459398836
PF3D7_1447700	conserved Plasmodium protein, unknown function	PF3D7_1447700.1o1	IMRAS-061	NP	Day 0	-0.0528610804251191
PF3D7_1447700	conserved Plasmodium protein, unknown function	PF3D7_1447700.1o1	IMRAS-061	NP	Day 140	-0.00513911917678733
PF3D7_1447700	conserved Plasmodium protein, unknown function	PF3D7_1447700.1o1	IMRAS-062	Mock	Day 140	-0.141477167739723
PF3D7_1447700	conserved Plasmodium protein, unknown function	PF3D7_1447700.1o1	IMRAS-062	Mock	Day 0	-0.152650039847298
PF3D7_1447700	conserved Plasmodium protein, unknown function	PF3D7_1447700.1o1	IMRAS-071	NP	Day 0	-0.0785890195593542
PF3D7_1447700	conserved Plasmodium protein, unknown function	PF3D7_1447700.1o1	IMRAS-071	NP	Day 140	-0.120201494715314
PF3D7_1447700	conserved Plasmodium protein, unknown function	PF3D7_1447700.1o1	IMRAS-078	P	Day 140	-0.12031166476064
PF3D7_1447700	conserved Plasmodium protein, unknown function	PF3D7_1447700.1o1	IMRAS-078	P	Day 0	-0.105860901943725
PF3D7_1452300	DER1-like protein (Der1-1)	PF3D7_1452300.1o1	IMRAS-002	P	Day 0	-0.334275054924115
PF3D7_1452300	DER1-like protein (Der1-1)	PF3D7_1452300.1o1	IMRAS-002	P	Day 140	-0.208750369733993
PF3D7_1452300	DER1-like protein (Der1-1)	PF3D7_1452300.1o1	IMRAS-005	NP	Day 140	-0.125111693851451
PF3D7_1452300	DER1-like protein (Der1-1)	PF3D7_1452300.1o1	IMRAS-005	NP	Day 0	-0.265079786707579
PF3D7_1452300	DER1-like protein (Der1-1)	PF3D7_1452300.1o1	IMRAS-021	NP	Day 0	-0.0784089216459378
PF3D7_1452300	DER1-like protein (Der1-1)	PF3D7_1452300.1o1	IMRAS-021	NP	Day 140	-0.207595419408369
PF3D7_1452300	DER1-like protein (Der1-1)	PF3D7_1452300.1o1	IMRAS-033	NP	Day 140	-0.0931094043914804
PF3D7_1452300	DER1-like protein (Der1-1)	PF3D7_1452300.1o1	IMRAS-033	NP	Day 0	-0.0926195088808193
PF3D7_1452300	DER1-like protein (Der1-1)	PF3D7_1452300.1o1	IMRAS-039	P	Day 0	-0.104818162414615
PF3D7_1452300	DER1-like protein (Der1-1)	PF3D7_1452300.1o1	IMRAS-039	P	Day 140	-0.158583875316939
PF3D7_1452300	DER1-like protein (Der1-1)	PF3D7_1452300.1o1	IMRAS-045	P	Day 140	-0.00942661236156184
PF3D7_1452300	DER1-like protein (Der1-1)	PF3D7_1452300.1o1	IMRAS-045	P	Day 0	-0.179223336590486
PF3D7_1452300	DER1-like protein (Der1-1)	PF3D7_1452300.1o1	IMRAS-049	Mock	Day 0	0.0471636158491293
PF3D7_1452300	DER1-like protein (Der1-1)	PF3D7_1452300.1o1	IMRAS-049	Mock	Day 140	-0.0848584172671671
PF3D7_1452300	DER1-like protein (Der1-1)	PF3D7_1452300.1o1	IMRAS-054	Mock	Day 140	-0.232139913757354
PF3D7_1452300	DER1-like protein (Der1-1)	PF3D7_1452300.1o1	IMRAS-054	Mock	Day 0	-0.0313140866423591
PF3D7_1452300	DER1-like protein (Der1-1)	PF3D7_1452300.1o1	IMRAS-057	P	Day 0	-0.0287279169202606
PF3D7_1452300	DER1-like protein (Der1-1)	PF3D7_1452300.1o1	IMRAS-057	P	Day 140	-0.0893822683535426
PF3D7_1452300	DER1-like protein (Der1-1)	PF3D7_1452300.1o1	IMRAS-060	P	Day 140	0.035347106741547
PF3D7_1452300	DER1-like protein (Der1-1)	PF3D7_1452300.1o1	IMRAS-060	P	Day 0	0.0652153982558197
PF3D7_1452300	DER1-like protein (Der1-1)	PF3D7_1452300.1o1	IMRAS-061	NP	Day 0	0.0618175236110758
PF3D7_1452300	DER1-like protein (Der1-1)	PF3D7_1452300.1o1	IMRAS-061	NP	Day 140	0.0868257432737529
PF3D7_1452300	DER1-like protein (Der1-1)	PF3D7_1452300.1o1	IMRAS-062	Mock	Day 140	-0.0206350057811324
PF3D7_1452300	DER1-like protein (Der1-1)	PF3D7_1452300.1o1	IMRAS-062	Mock	Day 0	-0.14618054451774
PF3D7_1452300	DER1-like protein (Der1-1)	PF3D7_1452300.1o1	IMRAS-071	NP	Day 0	0.00105812502556546
PF3D7_1452300	DER1-like protein (Der1-1)	PF3D7_1452300.1o1	IMRAS-071	NP	Day 140	-0.0778333369554627
PF3D7_1452300	DER1-like protein (Der1-1)	PF3D7_1452300.1o1	IMRAS-078	P	Day 140	-0.0789412303407797
PF3D7_1452300	DER1-like protein (Der1-1)	PF3D7_1452300.1o1	IMRAS-078	P	Day 0	-0.0480168273714412
PF3D7_0512700	orotate phosphoribosyltransferase (OPRT)	PF3D7_0512700.1o1	IMRAS-002	P	Day 0	-0.405141385643759
PF3D7_0512700	orotate phosphoribosyltransferase (OPRT)	PF3D7_0512700.1o1	IMRAS-002	P	Day 140	-0.188273638485944
PF3D7_0512700	orotate phosphoribosyltransferase (OPRT)	PF3D7_0512700.1o1	IMRAS-005	NP	Day 140	-0.189989846111578
PF3D7_0512700	orotate phosphoribosyltransferase (OPRT)	PF3D7_0512700.1o1	IMRAS-005	NP	Day 0	-0.216768677644193
PF3D7_0512700	orotate phosphoribosyltransferase (OPRT)	PF3D7_0512700.1o1	IMRAS-021	NP	Day 0	-0.128868973690285
PF3D7_0512700	orotate phosphoribosyltransferase (OPRT)	PF3D7_0512700.1o1	IMRAS-021	NP	Day 140	-0.226806023374204
PF3D7_0512700	orotate phosphoribosyltransferase (OPRT)	PF3D7_0512700.1o1	IMRAS-033	NP	Day 140	-0.134929580086109
PF3D7_0512700	orotate phosphoribosyltransferase (OPRT)	PF3D7_0512700.1o1	IMRAS-033	NP	Day 0	-0.144062303187553
PF3D7_0512700	orotate phosphoribosyltransferase (OPRT)	PF3D7_0512700.1o1	IMRAS-039	P	Day 0	-0.0835009085338729
PF3D7_0512700	orotate phosphoribosyltransferase (OPRT)	PF3D7_0512700.1o1	IMRAS-039	P	Day 140	-0.147780492234293
PF3D7_0512700	orotate phosphoribosyltransferase (OPRT)	PF3D7_0512700.1o1	IMRAS-045	P	Day 140	0.0279158145954579
PF3D7_0512700	orotate phosphoribosyltransferase (OPRT)	PF3D7_0512700.1o1	IMRAS-045	P	Day 0	-0.193489401821127
PF3D7_0512700	orotate phosphoribosyltransferase (OPRT)	PF3D7_0512700.1o1	IMRAS-049	Mock	Day 0	-0.142331784261948
PF3D7_0512700	orotate phosphoribosyltransferase (OPRT)	PF3D7_0512700.1o1	IMRAS-049	Mock	Day 140	-0.248294719092382
PF3D7_0512700	orotate phosphoribosyltransferase (OPRT)	PF3D7_0512700.1o1	IMRAS-054	Mock	Day 140	-0.282624247372388
PF3D7_0512700	orotate phosphoribosyltransferase (OPRT)	PF3D7_0512700.1o1	IMRAS-054	Mock	Day 0	-0.0773758689317248
PF3D7_0512700	orotate phosphoribosyltransferase (OPRT)	PF3D7_0512700.1o1	IMRAS-057	P	Day 0	-0.143137116688923
PF3D7_0512700	orotate phosphoribosyltransferase (OPRT)	PF3D7_0512700.1o1	IMRAS-057	P	Day 140	-0.153883717039841
PF3D7_0512700	orotate phosphoribosyltransferase (OPRT)	PF3D7_0512700.1o1	IMRAS-060	P	Day 140	-0.116832344510811
PF3D7_0512700	orotate phosphoribosyltransferase (OPRT)	PF3D7_0512700.1o1	IMRAS-060	P	Day 0	-0.137749109764808
PF3D7_0512700	orotate phosphoribosyltransferase (OPRT)	PF3D7_0512700.1o1	IMRAS-061	NP	Day 0	-0.170393958755817
PF3D7_0512700	orotate phosphoribosyltransferase (OPRT)	PF3D7_0512700.1o1	IMRAS-061	NP	Day 140	-0.124339422639441
PF3D7_0512700	orotate phosphoribosyltransferase (OPRT)	PF3D7_0512700.1o1	IMRAS-062	Mock	Day 140	-0.268877552535479
PF3D7_0512700	orotate phosphoribosyltransferase (OPRT)	PF3D7_0512700.1o1	IMRAS-062	Mock	Day 0	-0.206599139094267
PF3D7_0512700	orotate phosphoribosyltransferase (OPRT)	PF3D7_0512700.1o1	IMRAS-071	NP	Day 0	-0.132435662748232
PF3D7_0512700	orotate phosphoribosyltransferase (OPRT)	PF3D7_0512700.1o1	IMRAS-071	NP	Day 140	-0.138842945188831
PF3D7_0512700	orotate phosphoribosyltransferase (OPRT)	PF3D7_0512700.1o1	IMRAS-078	P	Day 140	-0.15751028271489
PF3D7_0512700	orotate phosphoribosyltransferase (OPRT)	PF3D7_0512700.1o1	IMRAS-078	P	Day 0	-0.109143485933027
PF3D7_0800600	Plasmodium exported protein (PHISTa), unknown function	PF3D7_0800600.2o2	IMRAS-002	P	Day 0	-0.027207881027655
PF3D7_0800600	Plasmodium exported protein (PHISTa), unknown function	PF3D7_0800600.2o2	IMRAS-002	P	Day 140	0.104363776287189
PF3D7_0800600	Plasmodium exported protein (PHISTa), unknown function	PF3D7_0800600.2o2	IMRAS-005	NP	Day 140	-0.178972180881841
PF3D7_0800600	Plasmodium exported protein (PHISTa), unknown function	PF3D7_0800600.2o2	IMRAS-005	NP	Day 0	-0.183352650752635
PF3D7_0800600	Plasmodium exported protein (PHISTa), unknown function	PF3D7_0800600.2o2	IMRAS-021	NP	Day 0	-0.15859402867906
PF3D7_0800600	Plasmodium exported protein (PHISTa), unknown function	PF3D7_0800600.2o2	IMRAS-021	NP	Day 140	-0.176135493344125
PF3D7_0800600	Plasmodium exported protein (PHISTa), unknown function	PF3D7_0800600.2o2	IMRAS-033	NP	Day 140	0.00802837375593413
PF3D7_0800600	Plasmodium exported protein (PHISTa), unknown function	PF3D7_0800600.2o2	IMRAS-033	NP	Day 0	-0.0505243311522605
PF3D7_0800600	Plasmodium exported protein (PHISTa), unknown function	PF3D7_0800600.2o2	IMRAS-039	P	Day 0	-0.0748360474067447
PF3D7_0800600	Plasmodium exported protein (PHISTa), unknown function	PF3D7_0800600.2o2	IMRAS-039	P	Day 140	-0.112780185703814
PF3D7_0800600	Plasmodium exported protein (PHISTa), unknown function	PF3D7_0800600.2o2	IMRAS-045	P	Day 140	0.0757079130523746
PF3D7_0800600	Plasmodium exported protein (PHISTa), unknown function	PF3D7_0800600.2o2	IMRAS-045	P	Day 0	-0.14634225981067
PF3D7_0800600	Plasmodium exported protein (PHISTa), unknown function	PF3D7_0800600.2o2	IMRAS-049	Mock	Day 0	-0.142331784261948
PF3D7_0800600	Plasmodium exported protein (PHISTa), unknown function	PF3D7_0800600.2o2	IMRAS-049	Mock	Day 140	-0.230919618984785
PF3D7_0800600	Plasmodium exported protein (PHISTa), unknown function	PF3D7_0800600.2o2	IMRAS-054	Mock	Day 140	-0.241430530304431
PF3D7_0800600	Plasmodium exported protein (PHISTa), unknown function	PF3D7_0800600.2o2	IMRAS-054	Mock	Day 0	-0.0732519165069974
PF3D7_0800600	Plasmodium exported protein (PHISTa), unknown function	PF3D7_0800600.2o2	IMRAS-057	P	Day 0	-0.0858513760717052
PF3D7_0800600	Plasmodium exported protein (PHISTa), unknown function	PF3D7_0800600.2o2	IMRAS-057	P	Day 140	-0.158936944766127
PF3D7_0800600	Plasmodium exported protein (PHISTa), unknown function	PF3D7_0800600.2o2	IMRAS-060	P	Day 140	-0.0217126371897614
PF3D7_0800600	Plasmodium exported protein (PHISTa), unknown function	PF3D7_0800600.2o2	IMRAS-060	P	Day 0	-0.0834013912906535
PF3D7_0800600	Plasmodium exported protein (PHISTa), unknown function	PF3D7_0800600.2o2	IMRAS-061	NP	Day 0	0.0677963761004978
PF3D7_0800600	Plasmodium exported protein (PHISTa), unknown function	PF3D7_0800600.2o2	IMRAS-061	NP	Day 140	0.0668292753622524
PF3D7_0800600	Plasmodium exported protein (PHISTa), unknown function	PF3D7_0800600.2o2	IMRAS-062	Mock	Day 140	-0.0345619638232115
PF3D7_0800600	Plasmodium exported protein (PHISTa), unknown function	PF3D7_0800600.2o2	IMRAS-062	Mock	Day 0	-0.0107323513863662
PF3D7_0800600	Plasmodium exported protein (PHISTa), unknown function	PF3D7_0800600.2o2	IMRAS-071	NP	Day 0	0.129052446001959
PF3D7_0800600	Plasmodium exported protein (PHISTa), unknown function	PF3D7_0800600.2o2	IMRAS-071	NP	Day 140	0.0428719356313394
PF3D7_0800600	Plasmodium exported protein (PHISTa), unknown function	PF3D7_0800600.2o2	IMRAS-078	P	Day 140	-0.0755466522078549
PF3D7_0800600	Plasmodium exported protein (PHISTa), unknown function	PF3D7_0800600.2o2	IMRAS-078	P	Day 0	0
PF3D7_0831400	Plasmodium exported protein, unknown function	PF3D7_0831400.2o2	IMRAS-002	P	Day 0	0.0831450956657243
PF3D7_0831400	Plasmodium exported protein, unknown function	PF3D7_0831400.2o2	IMRAS-002	P	Day 140	0.15819664066421
PF3D7_0831400	Plasmodium exported protein, unknown function	PF3D7_0831400.2o2	IMRAS-005	NP	Day 140	0.188332707612901
PF3D7_0831400	Plasmodium exported protein, unknown function	PF3D7_0831400.2o2	IMRAS-005	NP	Day 0	0.108262577254679
PF3D7_0831400	Plasmodium exported protein, unknown function	PF3D7_0831400.2o2	IMRAS-021	NP	Day 0	0.335078126069506
PF3D7_0831400	Plasmodium exported protein, unknown function	PF3D7_0831400.2o2	IMRAS-021	NP	Day 140	0.203620368918067
PF3D7_0831400	Plasmodium exported protein, unknown function	PF3D7_0831400.2o2	IMRAS-033	NP	Day 140	0.142957953842043
PF3D7_0831400	Plasmodium exported protein, unknown function	PF3D7_0831400.2o2	IMRAS-033	NP	Day 0	0.186567985500604
PF3D7_0831400	Plasmodium exported protein, unknown function	PF3D7_0831400.2o2	IMRAS-039	P	Day 0	3.22765566064358
PF3D7_0831400	Plasmodium exported protein, unknown function	PF3D7_0831400.2o2	IMRAS-039	P	Day 140	3.38288082885928
PF3D7_0831400	Plasmodium exported protein, unknown function	PF3D7_0831400.2o2	IMRAS-045	P	Day 140	1.37920136579914
PF3D7_0831400	Plasmodium exported protein, unknown function	PF3D7_0831400.2o2	IMRAS-045	P	Day 0	1.33848976420092
PF3D7_0831400	Plasmodium exported protein, unknown function	PF3D7_0831400.2o2	IMRAS-049	Mock	Day 0	0.795421792841909
PF3D7_0831400	Plasmodium exported protein, unknown function	PF3D7_0831400.2o2	IMRAS-049	Mock	Day 140	0.705826405894843
PF3D7_0831400	Plasmodium exported protein, unknown function	PF3D7_0831400.2o2	IMRAS-054	Mock	Day 140	2.10806120418996
PF3D7_0831400	Plasmodium exported protein, unknown function	PF3D7_0831400.2o2	IMRAS-054	Mock	Day 0	0.362399513208352
PF3D7_0831400	Plasmodium exported protein, unknown function	PF3D7_0831400.2o2	IMRAS-057	P	Day 0	0.0863339870629432
PF3D7_0831400	Plasmodium exported protein, unknown function	PF3D7_0831400.2o2	IMRAS-057	P	Day 140	0.0679542693945479
PF3D7_0831400	Plasmodium exported protein, unknown function	PF3D7_0831400.2o2	IMRAS-060	P	Day 140	0.649894990413273
PF3D7_0831400	Plasmodium exported protein, unknown function	PF3D7_0831400.2o2	IMRAS-060	P	Day 0	0.595429171037095
PF3D7_0831400	Plasmodium exported protein, unknown function	PF3D7_0831400.2o2	IMRAS-061	NP	Day 0	0.870883219070725
PF3D7_0831400	Plasmodium exported protein, unknown function	PF3D7_0831400.2o2	IMRAS-061	NP	Day 140	0.798451750386551
PF3D7_0831400	Plasmodium exported protein, unknown function	PF3D7_0831400.2o2	IMRAS-062	Mock	Day 140	0.0708985436848089
PF3D7_0831400	Plasmodium exported protein, unknown function	PF3D7_0831400.2o2	IMRAS-062	Mock	Day 0	0.0345815419087341
PF3D7_0831400	Plasmodium exported protein, unknown function	PF3D7_0831400.2o2	IMRAS-071	NP	Day 0	0.626766968090031
PF3D7_0831400	Plasmodium exported protein, unknown function	PF3D7_0831400.2o2	IMRAS-071	NP	Day 140	0.507985362628146
PF3D7_0831400	Plasmodium exported protein, unknown function	PF3D7_0831400.2o2	IMRAS-078	P	Day 140	0.113278963180672
PF3D7_0831400	Plasmodium exported protein, unknown function	PF3D7_0831400.2o2	IMRAS-078	P	Day 0	0.107132821390474
PF3D7_0923000	DNA-directed RNA polymerase II, putative	PF3D7_0923000.1o1	IMRAS-002	P	Day 0	-0.183822797658628
PF3D7_0923000	DNA-directed RNA polymerase II, putative	PF3D7_0923000.1o1	IMRAS-002	P	Day 140	-0.244150136678449
PF3D7_0923000	DNA-directed RNA polymerase II, putative	PF3D7_0923000.1o1	IMRAS-005	NP	Day 140	-0.145223389527301
PF3D7_0923000	DNA-directed RNA polymerase II, putative	PF3D7_0923000.1o1	IMRAS-005	NP	Day 0	-0.384183254431896
PF3D7_0923000	DNA-directed RNA polymerase II, putative	PF3D7_0923000.1o1	IMRAS-021	NP	Day 0	-0.117148343901128
PF3D7_0923000	DNA-directed RNA polymerase II, putative	PF3D7_0923000.1o1	IMRAS-021	NP	Day 140	-0.203783805458349
PF3D7_0923000	DNA-directed RNA polymerase II, putative	PF3D7_0923000.1o1	IMRAS-033	NP	Day 140	0.075288127304236993
PF3D7_0923000	DNA-directed RNA polymerase II, putative	PF3D7_0923000.1o1	IMRAS-033	NP	Day 0	0.082776571279954
PF3D7_0923000	DNA-directed RNA polymerase II, putative	PF3D7_0923000.1o1	IMRAS-039	P	Day 0	-0.129572786533615
PF3D7_0923000	DNA-directed RNA polymerase II, putative	PF3D7_0923000.1o1	IMRAS-039	P	Day 140	-0.182731869108043
PF3D7_0923000	DNA-directed RNA polymerase II, putative	PF3D7_0923000.1o1	IMRAS-045	P	Day 140	0.089421080708556
PF3D7_0923000	DNA-directed RNA polymerase II, putative	PF3D7_0923000.1o1	IMRAS-045	P	Day 0	-0.0405035460486403
PF3D7_0923000	DNA-directed RNA polymerase II, putative	PF3D7_0923000.1o1	IMRAS-049	Mock	Day 0	0.0208400286810129
PF3D7_0923000	DNA-directed RNA polymerase II, putative	PF3D7_0923000.1o1	IMRAS-049	Mock	Day 140	-0.0611225557362243
PF3D7_0923000	DNA-directed RNA polymerase II, putative	PF3D7_0923000.1o1	IMRAS-054	Mock	Day 140	-0.300199395353346
PF3D7_0923000	DNA-directed RNA polymerase II, putative	PF3D7_0923000.1o1	IMRAS-054	Mock	Day 0	-0.103771603575206
PF3D7_0923000	DNA-directed RNA polymerase II, putative	PF3D7_0923000.1o1	IMRAS-057	P	Day 0	-0.00496967436266438
PF3D7_0923000	DNA-directed RNA polymerase II, putative	PF3D7_0923000.1o1	IMRAS-057	P	Day 140	-0.042651218008551
PF3D7_0923000	DNA-directed RNA polymerase II, putative	PF3D7_0923000.1o1	IMRAS-060	P	Day 140	0.689010054213192
PF3D7_0923000	DNA-directed RNA polymerase II, putative	PF3D7_0923000.1o1	IMRAS-060	P	Day 0	0.723891581949246
PF3D7_0923000	DNA-directed RNA polymerase II, putative	PF3D7_0923000.1o1	IMRAS-061	NP	Day 0	0.223196361353047
PF3D7_0923000	DNA-directed RNA polymerase II, putative	PF3D7_0923000.1o1	IMRAS-061	NP	Day 140	0.202302960693689
PF3D7_0923000	DNA-directed RNA polymerase II, putative	PF3D7_0923000.1o1	IMRAS-062	Mock	Day 140	-0.145593276211955
PF3D7_0923000	DNA-directed RNA polymerase II, putative	PF3D7_0923000.1o1	IMRAS-062	Mock	Day 0	-0.145105110222032
PF3D7_0923000	DNA-directed RNA polymerase II, putative	PF3D7_0923000.1o1	IMRAS-071	NP	Day 0	0.0143807984510129
PF3D7_0923000	DNA-directed RNA polymerase II, putative	PF3D7_0923000.1o1	IMRAS-071	NP	Day 140	-0.0397987517042928
PF3D7_0923000	DNA-directed RNA polymerase II, putative	PF3D7_0923000.1o1	IMRAS-078	P	Day 140	-0.0670949874926716
PF3D7_0923000	DNA-directed RNA polymerase II, putative	PF3D7_0923000.1o1	IMRAS-078	P	Day 0	-0.052749565484163
PF3D7_1005300	conserved Plasmodium protein, unknown function	PF3D7_1005300.2o2	IMRAS-002	P	Day 0	-0.0832132907563974
PF3D7_1005300	conserved Plasmodium protein, unknown function	PF3D7_1005300.2o2	IMRAS-002	P	Day 140	-0.0293917366553877
PF3D7_1005300	conserved Plasmodium protein, unknown function	PF3D7_1005300.2o2	IMRAS-005	NP	Day 140	-0.00296241697855137
PF3D7_1005300	conserved Plasmodium protein, unknown function	PF3D7_1005300.2o2	IMRAS-005	NP	Day 0	-0.0967302960048855
PF3D7_1005300	conserved Plasmodium protein, unknown function	PF3D7_1005300.2o2	IMRAS-021	NP	Day 0	0.368430074636374
PF3D7_1005300	conserved Plasmodium protein, unknown function	PF3D7_1005300.2o2	IMRAS-021	NP	Day 140	0.322038262123556
PF3D7_1005300	conserved Plasmodium protein, unknown function	PF3D7_1005300.2o2	IMRAS-033	NP	Day 140	0.0609532112318636
PF3D7_1005300	conserved Plasmodium protein, unknown function	PF3D7_1005300.2o2	IMRAS-033	NP	Day 0	-0.0812336945294607
PF3D7_1005300	conserved Plasmodium protein, unknown function	PF3D7_1005300.2o2	IMRAS-039	P	Day 0	-0.0253631508787304
PF3D7_1005300	conserved Plasmodium protein, unknown function	PF3D7_1005300.2o2	IMRAS-039	P	Day 140	-0.0764731817174855
PF3D7_1005300	conserved Plasmodium protein, unknown function	PF3D7_1005300.2o2	IMRAS-045	P	Day 140	0.364514380662683
PF3D7_1005300	conserved Plasmodium protein, unknown function	PF3D7_1005300.2o2	IMRAS-045	P	Day 0	0.19363010014051
PF3D7_1005300	conserved Plasmodium protein, unknown function	PF3D7_1005300.2o2	IMRAS-049	Mock	Day 0	0.277559913697399
PF3D7_1005300	conserved Plasmodium protein, unknown function	PF3D7_1005300.2o2	IMRAS-049	Mock	Day 140	0.197298502635437
PF3D7_1005300	conserved Plasmodium protein, unknown function	PF3D7_1005300.2o2	IMRAS-054	Mock	Day 140	0.0758297235400889
PF3D7_1005300	conserved Plasmodium protein, unknown function	PF3D7_1005300.2o2	IMRAS-054	Mock	Day 0	0.0191280630412187
PF3D7_1005300	conserved Plasmodium protein, unknown function	PF3D7_1005300.2o2	IMRAS-057	P	Day 0	0.0148071266366863
PF3D7_1005300	conserved Plasmodium protein, unknown function	PF3D7_1005300.2o2	IMRAS-057	P	Day 140	-0.013490502948077
PF3D7_1005300	conserved Plasmodium protein, unknown function	PF3D7_1005300.2o2	IMRAS-060	P	Day 140	0.162860530075813
PF3D7_1005300	conserved Plasmodium protein, unknown function	PF3D7_1005300.2o2	IMRAS-060	P	Day 0	0.0938765913496766
PF3D7_1005300	conserved Plasmodium protein, unknown function	PF3D7_1005300.2o2	IMRAS-061	NP	Day 0	0.0241851448798833
PF3D7_1005300	conserved Plasmodium protein, unknown function	PF3D7_1005300.2o2	IMRAS-061	NP	Day 140	0.0738866875662545
PF3D7_1005300	conserved Plasmodium protein, unknown function	PF3D7_1005300.2o2	IMRAS-062	Mock	Day 140	0.166961265465638
PF3D7_1005300	conserved Plasmodium protein, unknown function	PF3D7_1005300.2o2	IMRAS-062	Mock	Day 0	0.140682966519535
PF3D7_1005300	conserved Plasmodium protein, unknown function	PF3D7_1005300.2o2	IMRAS-071	NP	Day 0	0.118051802572547
PF3D7_1005300	conserved Plasmodium protein, unknown function	PF3D7_1005300.2o2	IMRAS-071	NP	Day 140	0.0959405641664777
PF3D7_1005300	conserved Plasmodium protein, unknown function	PF3D7_1005300.2o2	IMRAS-078	P	Day 140	0.124390918300897
PF3D7_1005300	conserved Plasmodium protein, unknown function	PF3D7_1005300.2o2	IMRAS-078	P	Day 0	0.09434666643463
PF3D7_1354100	conserved Plasmodium protein, unknown function	PF3D7_1354100.1o1	IMRAS-002	P	Day 0	0.113183922047106
PF3D7_1354100	conserved Plasmodium protein, unknown function	PF3D7_1354100.1o1	IMRAS-002	P	Day 140	0.376510980297583
PF3D7_1354100	conserved Plasmodium protein, unknown function	PF3D7_1354100.1o1	IMRAS-005	NP	Day 140	-0.0983404650558093
PF3D7_1354100	conserved Plasmodium protein, unknown function	PF3D7_1354100.1o1	IMRAS-005	NP	Day 0	-0.165607100562681
PF3D7_1354100	conserved Plasmodium protein, unknown function	PF3D7_1354100.1o1	IMRAS-021	NP	Day 0	-0.0361608194865912
PF3D7_1354100	conserved Plasmodium protein, unknown function	PF3D7_1354100.1o1	IMRAS-021	NP	Day 140	-0.117590383595575
PF3D7_1354100	conserved Plasmodium protein, unknown function	PF3D7_1354100.1o1	IMRAS-033	NP	Day 140	0.154577037108877
PF3D7_1354100	conserved Plasmodium protein, unknown function	PF3D7_1354100.1o1	IMRAS-033	NP	Day 0	0.141755498290529
PF3D7_1354100	conserved Plasmodium protein, unknown function	PF3D7_1354100.1o1	IMRAS-039	P	Day 0	0.0913698580386502
PF3D7_1354100	conserved Plasmodium protein, unknown function	PF3D7_1354100.1o1	IMRAS-039	P	Day 140	0.41988780757513
PF3D7_1354100	conserved Plasmodium protein, unknown function	PF3D7_1354100.1o1	IMRAS-045	P	Day 140	0.0982253496138021
PF3D7_1354100	conserved Plasmodium protein, unknown function	PF3D7_1354100.1o1	IMRAS-045	P	Day 0	-0.0892098999486297
PF3D7_1354100	conserved Plasmodium protein, unknown function	PF3D7_1354100.1o1	IMRAS-049	Mock	Day 0	-0.0829347842678381
PF3D7_1354100	conserved Plasmodium protein, unknown function	PF3D7_1354100.1o1	IMRAS-049	Mock	Day 140	-0.149225258194058
PF3D7_1354100	conserved Plasmodium protein, unknown function	PF3D7_1354100.1o1	IMRAS-054	Mock	Day 140	0.15812860653565
PF3D7_1354100	conserved Plasmodium protein, unknown function	PF3D7_1354100.1o1	IMRAS-054	Mock	Day 0	0.641581776083719
PF3D7_1354100	conserved Plasmodium protein, unknown function	PF3D7_1354100.1o1	IMRAS-057	P	Day 0	0.0131693752508077
PF3D7_1354100	conserved Plasmodium protein, unknown function	PF3D7_1354100.1o1	IMRAS-057	P	Day 140	0.0171618242963856
PF3D7_1354100	conserved Plasmodium protein, unknown function	PF3D7_1354100.1o1	IMRAS-060	P	Day 140	0.146789836862132
PF3D7_1354100	conserved Plasmodium protein, unknown function	PF3D7_1354100.1o1	IMRAS-060	P	Day 0	0.163498732282878
PF3D7_1354100	conserved Plasmodium protein, unknown function	PF3D7_1354100.1o1	IMRAS-061	NP	Day 0	0.0419096449570464
PF3D7_1354100	conserved Plasmodium protein, unknown function	PF3D7_1354100.1o1	IMRAS-061	NP	Day 140	0.0985854567362274
PF3D7_1354100	conserved Plasmodium protein, unknown function	PF3D7_1354100.1o1	IMRAS-062	Mock	Day 140	0.083848157719018
PF3D7_1354100	conserved Plasmodium protein, unknown function	PF3D7_1354100.1o1	IMRAS-062	Mock	Day 0	0.101350554121435
PF3D7_1354100	conserved Plasmodium protein, unknown function	PF3D7_1354100.1o1	IMRAS-071	NP	Day 0	-0.0313553476783621
PF3D7_1354100	conserved Plasmodium protein, unknown function	PF3D7_1354100.1o1	IMRAS-071	NP	Day 140	-0.04732587334024
PF3D7_1354100	conserved Plasmodium protein, unknown function	PF3D7_1354100.1o1	IMRAS-078	P	Day 140	-0.113333682398068
PF3D7_1354100	conserved Plasmodium protein, unknown function	PF3D7_1354100.1o1	IMRAS-078	P	Day 0	-0.115731145967786
PF3D7_1334600	MSP7-like protein (MSRP3)	PF3D7_1334600.1o1	IMRAS-002	P	Day 0	-0.301270787871807
PF3D7_1334600	MSP7-like protein (MSRP3)	PF3D7_1334600.1o1	IMRAS-002	P	Day 140	-0.234990137392973
PF3D7_1334600	MSP7-like protein (MSRP3)	PF3D7_1334600.1o1	IMRAS-005	NP	Day 140	-0.139279025778045
PF3D7_1334600	MSP7-like protein (MSRP3)	PF3D7_1334600.1o1	IMRAS-005	NP	Day 0	-0.21311859336725
PF3D7_1334600	MSP7-like protein (MSRP3)	PF3D7_1334600.1o1	IMRAS-021	NP	Day 0	-0.0396765271572246
PF3D7_1334600	MSP7-like protein (MSRP3)	PF3D7_1334600.1o1	IMRAS-021	NP	Day 140	-0.201248312642486
PF3D7_1334600	MSP7-like protein (MSRP3)	PF3D7_1334600.1o1	IMRAS-033	NP	Day 140	-0.0783007188774025
PF3D7_1334600	MSP7-like protein (MSRP3)	PF3D7_1334600.1o1	IMRAS-033	NP	Day 0	-0.113221132117511
PF3D7_1334600	MSP7-like protein (MSRP3)	PF3D7_1334600.1o1	IMRAS-039	P	Day 0	0.0395717469205596
PF3D7_1334600	MSP7-like protein (MSRP3)	PF3D7_1334600.1o1	IMRAS-039	P	Day 140	-0.0298560713342795
PF3D7_1334600	MSP7-like protein (MSRP3)	PF3D7_1334600.1o1	IMRAS-045	P	Day 140	0.111727135853355
PF3D7_1334600	MSP7-like protein (MSRP3)	PF3D7_1334600.1o1	IMRAS-045	P	Day 0	-0.0968513110381064
PF3D7_1334600	MSP7-like protein (MSRP3)	PF3D7_1334600.1o1	IMRAS-049	Mock	Day 0	-0.0752695933433394
PF3D7_1334600	MSP7-like protein (MSRP3)	PF3D7_1334600.1o1	IMRAS-049	Mock	Day 140	-0.227469569415019
PF3D7_1334600	MSP7-like protein (MSRP3)	PF3D7_1334600.1o1	IMRAS-054	Mock	Day 140	0.274207460391464
PF3D7_1334600	MSP7-like protein (MSRP3)	PF3D7_1334600.1o1	IMRAS-054	Mock	Day 0	0.844487775055294
PF3D7_1334600	MSP7-like protein (MSRP3)	PF3D7_1334600.1o1	IMRAS-057	P	Day 0	-0.0985437896748618
PF3D7_1334600	MSP7-like protein (MSRP3)	PF3D7_1334600.1o1	IMRAS-057	P	Day 140	-0.0938419165442426
PF3D7_1334600	MSP7-like protein (MSRP3)	PF3D7_1334600.1o1	IMRAS-060	P	Day 140	0.0597401319516351
PF3D7_1334600	MSP7-like protein (MSRP3)	PF3D7_1334600.1o1	IMRAS-060	P	Day 0	0.00245356358608184
PF3D7_1334600	MSP7-like protein (MSRP3)	PF3D7_1334600.1o1	IMRAS-061	NP	Day 0	-0.100339790592002
PF3D7_1334600	MSP7-like protein (MSRP3)	PF3D7_1334600.1o1	IMRAS-061	NP	Day 140	-0.0658931502558833
PF3D7_1334600	MSP7-like protein (MSRP3)	PF3D7_1334600.1o1	IMRAS-062	Mock	Day 140	-0.00185779875050507
PF3D7_1334600	MSP7-like protein (MSRP3)	PF3D7_1334600.1o1	IMRAS-062	Mock	Day 0	-0.147256781077079
PF3D7_1334600	MSP7-like protein (MSRP3)	PF3D7_1334600.1o1	IMRAS-071	NP	Day 0	0.119350358052555
PF3D7_1334600	MSP7-like protein (MSRP3)	PF3D7_1334600.1o1	IMRAS-071	NP	Day 140	-0.00152218372711488
PF3D7_1334600	MSP7-like protein (MSRP3)	PF3D7_1334600.1o1	IMRAS-078	P	Day 140	-0.099478161343475
PF3D7_1334600	MSP7-like protein (MSRP3)	PF3D7_1334600.1o1	IMRAS-078	P	Day 0	-0.0354715740523268
PF3D7_1476200	Plasmodium exported protein (PHISTb), unknown function	PF3D7_1476200.1o1	IMRAS-002	P	Day 0	-0.22412720553964
PF3D7_1476200	Plasmodium exported protein (PHISTb), unknown function	PF3D7_1476200.1o1	IMRAS-002	P	Day 140	-0.102475765730714
PF3D7_1476200	Plasmodium exported protein (PHISTb), unknown function	PF3D7_1476200.1o1	IMRAS-005	NP	Day 140	-0.121591492737172
PF3D7_1476200	Plasmodium exported protein (PHISTb), unknown function	PF3D7_1476200.1o1	IMRAS-005	NP	Day 0	-0.290817348121188
PF3D7_1476200	Plasmodium exported protein (PHISTb), unknown function	PF3D7_1476200.1o1	IMRAS-021	NP	Day 0	0.0748333344614132
PF3D7_1476200	Plasmodium exported protein (PHISTb), unknown function	PF3D7_1476200.1o1	IMRAS-021	NP	Day 140	0.138054275824151
PF3D7_1476200	Plasmodium exported protein (PHISTb), unknown function	PF3D7_1476200.1o1	IMRAS-033	NP	Day 140	-0.12436033837592
PF3D7_1476200	Plasmodium exported protein (PHISTb), unknown function	PF3D7_1476200.1o1	IMRAS-033	NP	Day 0	-0.126094213431907
PF3D7_1476200	Plasmodium exported protein (PHISTb), unknown function	PF3D7_1476200.1o1	IMRAS-039	P	Day 0	0.17398078035087
PF3D7_1476200	Plasmodium exported protein (PHISTb), unknown function	PF3D7_1476200.1o1	IMRAS-039	P	Day 140	0.0985647431184784
PF3D7_1476200	Plasmodium exported protein (PHISTb), unknown function	PF3D7_1476200.1o1	IMRAS-045	P	Day 140	0.0395976196430929
PF3D7_1476200	Plasmodium exported protein (PHISTb), unknown function	PF3D7_1476200.1o1	IMRAS-045	P	Day 0	-0.18206528637292901
PF3D7_1476200	Plasmodium exported protein (PHISTb), unknown function	PF3D7_1476200.1o1	IMRAS-049	Mock	Day 0	0.0561648619415571
PF3D7_1476200	Plasmodium exported protein (PHISTb), unknown function	PF3D7_1476200.1o1	IMRAS-049	Mock	Day 140	-0.0177678700147545
PF3D7_1476200	Plasmodium exported protein (PHISTb), unknown function	PF3D7_1476200.1o1	IMRAS-054	Mock	Day 140	-0.166830892109424
PF3D7_1476200	Plasmodium exported protein (PHISTb), unknown function	PF3D7_1476200.1o1	IMRAS-054	Mock	Day 0	-0.076687724372583
PF3D7_1476200	Plasmodium exported protein (PHISTb), unknown function	PF3D7_1476200.1o1	IMRAS-057	P	Day 0	-0.143867780184353
PF3D7_1476200	Plasmodium exported protein (PHISTb), unknown function	PF3D7_1476200.1o1	IMRAS-057	P	Day 140	-0.212486413042861
PF3D7_1476200	Plasmodium exported protein (PHISTb), unknown function	PF3D7_1476200.1o1	IMRAS-060	P	Day 140	-0.124790841780033
PF3D7_1476200	Plasmodium exported protein (PHISTb), unknown function	PF3D7_1476200.1o1	IMRAS-060	P	Day 0	-0.201265560514742
PF3D7_1476200	Plasmodium exported protein (PHISTb), unknown function	PF3D7_1476200.1o1	IMRAS-061	NP	Day 0	-0.0963230036606095
PF3D7_1476200	Plasmodium exported protein (PHISTb), unknown function	PF3D7_1476200.1o1	IMRAS-061	NP	Day 140	-0.0398766330205493
PF3D7_1476200	Plasmodium exported protein (PHISTb), unknown function	PF3D7_1476200.1o1	IMRAS-062	Mock	Day 140	-0.117024124015183
PF3D7_1476200	Plasmodium exported protein (PHISTb), unknown function	PF3D7_1476200.1o1	IMRAS-062	Mock	Day 0	-0.174426982242551
PF3D7_1476200	Plasmodium exported protein (PHISTb), unknown function	PF3D7_1476200.1o1	IMRAS-071	NP	Day 0	-0.0984523901397854
PF3D7_1476200	Plasmodium exported protein (PHISTb), unknown function	PF3D7_1476200.1o1	IMRAS-071	NP	Day 140	-0.0714241969572704
PF3D7_1476200	Plasmodium exported protein (PHISTb), unknown function	PF3D7_1476200.1o1	IMRAS-078	P	Day 140	-0.116818454722543
PF3D7_1476200	Plasmodium exported protein (PHISTb), unknown function	PF3D7_1476200.1o1	IMRAS-078	P	Day 0	-0.0638533754221502
PF3D7_1411800	conserved Plasmodium protein, unknown function	PF3D7_1411800.1o1	IMRAS-002	P	Day 0	-0.372942563255611
PF3D7_1411800	conserved Plasmodium protein, unknown function	PF3D7_1411800.1o1	IMRAS-002	P	Day 140	-0.324451764769311
PF3D7_1411800	conserved Plasmodium protein, unknown function	PF3D7_1411800.1o1	IMRAS-005	NP	Day 140	-0.168038018759468
PF3D7_1411800	conserved Plasmodium protein, unknown function	PF3D7_1411800.1o1	IMRAS-005	NP	Day 0	-0.333769493305734
PF3D7_1411800	conserved Plasmodium protein, unknown function	PF3D7_1411800.1o1	IMRAS-021	NP	Day 0	-0.132618322481902
PF3D7_1411800	conserved Plasmodium protein, unknown function	PF3D7_1411800.1o1	IMRAS-021	NP	Day 140	-0.179874661849919
PF3D7_1411800	conserved Plasmodium protein, unknown function	PF3D7_1411800.1o1	IMRAS-033	NP	Day 140	-0.141426887055419
PF3D7_1411800	conserved Plasmodium protein, unknown function	PF3D7_1411800.1o1	IMRAS-033	NP	Day 0	-0.142815914305807
PF3D7_1411800	conserved Plasmodium protein, unknown function	PF3D7_1411800.1o1	IMRAS-039	P	Day 0	-0.0729592485979129
PF3D7_1411800	conserved Plasmodium protein, unknown function	PF3D7_1411800.1o1	IMRAS-039	P	Day 140	-0.173571869822567
PF3D7_1411800	conserved Plasmodium protein, unknown function	PF3D7_1411800.1o1	IMRAS-045	P	Day 140	-8.5442409420011e-4
PF3D7_1411800	conserved Plasmodium protein, unknown function	PF3D7_1411800.1o1	IMRAS-045	P	Day 0	-0.237576336031845
PF3D7_1411800	conserved Plasmodium protein, unknown function	PF3D7_1411800.1o1	IMRAS-049	Mock	Day 0	0.0670906597367686
PF3D7_1411800	conserved Plasmodium protein, unknown function	PF3D7_1411800.1o1	IMRAS-049	Mock	Day 140	-0.0519398830322864
PF3D7_1411800	conserved Plasmodium protein, unknown function	PF3D7_1411800.1o1	IMRAS-054	Mock	Day 140	-0.234125729681198
PF3D7_1411800	conserved Plasmodium protein, unknown function	PF3D7_1411800.1o1	IMRAS-054	Mock	Day 0	-0.136384280663648
PF3D7_1411800	conserved Plasmodium protein, unknown function	PF3D7_1411800.1o1	IMRAS-057	P	Day 0	-0.165219614767196
PF3D7_1411800	conserved Plasmodium protein, unknown function	PF3D7_1411800.1o1	IMRAS-057	P	Day 140	-0.140750659443947
PF3D7_1411800	conserved Plasmodium protein, unknown function	PF3D7_1411800.1o1	IMRAS-060	P	Day 140	-0.0725451191649942
PF3D7_1411800	conserved Plasmodium protein, unknown function	PF3D7_1411800.1o1	IMRAS-060	P	Day 0	-0.194692906591255
PF3D7_1411800	conserved Plasmodium protein, unknown function	PF3D7_1411800.1o1	IMRAS-061	NP	Day 0	0.17360309356917
PF3D7_1411800	conserved Plasmodium protein, unknown function	PF3D7_1411800.1o1	IMRAS-061	NP	Day 140	0.232697252547412
PF3D7_1411800	conserved Plasmodium protein, unknown function	PF3D7_1411800.1o1	IMRAS-062	Mock	Day 140	-0.153860892195555
PF3D7_1411800	conserved Plasmodium protein, unknown function	PF3D7_1411800.1o1	IMRAS-062	Mock	Day 0	-0.245255219489596
PF3D7_1411800	conserved Plasmodium protein, unknown function	PF3D7_1411800.1o1	IMRAS-071	NP	Day 0	-0.0815697954975931
PF3D7_1411800	conserved Plasmodium protein, unknown function	PF3D7_1411800.1o1	IMRAS-071	NP	Day 140	-0.118879134365272
PF3D7_1411800	conserved Plasmodium protein, unknown function	PF3D7_1411800.1o1	IMRAS-078	P	Day 140	-0.0925999836386744
PF3D7_1411800	conserved Plasmodium protein, unknown function	PF3D7_1411800.1o1	IMRAS-078	P	Day 0	-0.072638149562108
PF3D7_0807200	conserved Plasmodium membrane protein, unknown function	PF3D7_0807200.1o2	IMRAS-002	P	Day 0	-0.397646849096835
PF3D7_0807200	conserved Plasmodium membrane protein, unknown function	PF3D7_0807200.1o2	IMRAS-002	P	Day 140	-0.313804520569802
PF3D7_0807200	conserved Plasmodium membrane protein, unknown function	PF3D7_0807200.1o2	IMRAS-005	NP	Day 140	-0.190604412698459
PF3D7_0807200	conserved Plasmodium membrane protein, unknown function	PF3D7_0807200.1o2	IMRAS-005	NP	Day 0	-0.279321709283359
PF3D7_0807200	conserved Plasmodium membrane protein, unknown function	PF3D7_0807200.1o2	IMRAS-021	NP	Day 0	-0.110267011635798
PF3D7_0807200	conserved Plasmodium membrane protein, unknown function	PF3D7_0807200.1o2	IMRAS-021	NP	Day 140	-0.0613286955124632
PF3D7_0807200	conserved Plasmodium membrane protein, unknown function	PF3D7_0807200.1o2	IMRAS-033	NP	Day 140	-0.164701479364536
PF3D7_0807200	conserved Plasmodium membrane protein, unknown function	PF3D7_0807200.1o2	IMRAS-033	NP	Day 0	-0.0962337780969378
PF3D7_0807200	conserved Plasmodium membrane protein, unknown function	PF3D7_0807200.1o2	IMRAS-039	P	Day 0	-0.0729592485979129
PF3D7_0807200	conserved Plasmodium membrane protein, unknown function	PF3D7_0807200.1o2	IMRAS-039	P	Day 140	-0.149126499211938
PF3D7_0807200	conserved Plasmodium membrane protein, unknown function	PF3D7_0807200.1o2	IMRAS-045	P	Day 140	0.0308451456341299
PF3D7_0807200	conserved Plasmodium membrane protein, unknown function	PF3D7_0807200.1o2	IMRAS-045	P	Day 0	-0.155090712996561
PF3D7_0807200	conserved Plasmodium membrane protein, unknown function	PF3D7_0807200.1o2	IMRAS-049	Mock	Day 0	-0.133207990749062
PF3D7_0807200	conserved Plasmodium membrane protein, unknown function	PF3D7_0807200.1o2	IMRAS-049	Mock	Day 140	-0.263524284416713
PF3D7_0807200	conserved Plasmodium membrane protein, unknown function	PF3D7_0807200.1o2	IMRAS-054	Mock	Day 140	-0.163673317986431
PF3D7_0807200	conserved Plasmodium membrane protein, unknown function	PF3D7_0807200.1o2	IMRAS-054	Mock	Day 0	0.218997467751526
PF3D7_0807200	conserved Plasmodium membrane protein, unknown function	PF3D7_0807200.1o2	IMRAS-057	P	Day 0	-0.10173441767836
PF3D7_0807200	conserved Plasmodium membrane protein, unknown function	PF3D7_0807200.1o2	IMRAS-057	P	Day 140	-0.143444768613209
PF3D7_0807200	conserved Plasmodium membrane protein, unknown function	PF3D7_0807200.1o2	IMRAS-060	P	Day 140	-0.0819829437532089
PF3D7_0807200	conserved Plasmodium membrane protein, unknown function	PF3D7_0807200.1o2	IMRAS-060	P	Day 0	-0.166858698394529
PF3D7_0807200	conserved Plasmodium membrane protein, unknown function	PF3D7_0807200.1o2	IMRAS-061	NP	Day 0	-0.0450976803054353
PF3D7_0807200	conserved Plasmodium membrane protein, unknown function	PF3D7_0807200.1o2	IMRAS-061	NP	Day 140	0.0243046587156943
PF3D7_0807200	conserved Plasmodium membrane protein, unknown function	PF3D7_0807200.1o2	IMRAS-062	Mock	Day 140	0.716078567240071
PF3D7_0807200	conserved Plasmodium membrane protein, unknown function	PF3D7_0807200.1o2	IMRAS-062	Mock	Day 0	0.603637651720529
PF3D7_0807200	conserved Plasmodium membrane protein, unknown function	PF3D7_0807200.1o2	IMRAS-071	NP	Day 0	-0.0838094260237838
PF3D7_0807200	conserved Plasmodium membrane protein, unknown function	PF3D7_0807200.1o2	IMRAS-071	NP	Day 140	-0.117227886570396
PF3D7_0807200	conserved Plasmodium membrane protein, unknown function	PF3D7_0807200.1o2	IMRAS-078	P	Day 140	-0.141450431818791
PF3D7_0807200	conserved Plasmodium membrane protein, unknown function	PF3D7_0807200.1o2	IMRAS-078	P	Day 0	-0.110787583023651
PF3D7_0514900	conserved Plasmodium protein, unknown function	PF3D7_0514900.1o1	IMRAS-002	P	Day 0	-0.31062378685947
PF3D7_0514900	conserved Plasmodium protein, unknown function	PF3D7_0514900.1o1	IMRAS-002	P	Day 140	-0.18209884135798
PF3D7_0514900	conserved Plasmodium protein, unknown function	PF3D7_0514900.1o1	IMRAS-005	NP	Day 140	-0.192449684799382
PF3D7_0514900	conserved Plasmodium protein, unknown function	PF3D7_0514900.1o1	IMRAS-005	NP	Day 0	-0.267916946011109
PF3D7_0514900	conserved Plasmodium protein, unknown function	PF3D7_0514900.1o1	IMRAS-021	NP	Day 0	-0.124062655949352
PF3D7_0514900	conserved Plasmodium protein, unknown function	PF3D7_0514900.1o1	IMRAS-021	NP	Day 140	-0.224229781545171
PF3D7_0514900	conserved Plasmodium protein, unknown function	PF3D7_0514900.1o1	IMRAS-033	NP	Day 140	-0.127288480320599
PF3D7_0514900	conserved Plasmodium protein, unknown function	PF3D7_0514900.1o1	IMRAS-033	NP	Day 0	-0.154700310917118
PF3D7_0514900	conserved Plasmodium protein, unknown function	PF3D7_0514900.1o1	IMRAS-039	P	Day 0	-0.128792740534136
PF3D7_0514900	conserved Plasmodium protein, unknown function	PF3D7_0514900.1o1	IMRAS-039	P	Day 140	-0.162656092343383
PF3D7_0514900	conserved Plasmodium protein, unknown function	PF3D7_0514900.1o1	IMRAS-045	P	Day 140	0.0395976196430929
PF3D7_0514900	conserved Plasmodium protein, unknown function	PF3D7_0514900.1o1	IMRAS-045	P	Day 0	-0.182878301351272
PF3D7_0514900	conserved Plasmodium protein, unknown function	PF3D7_0514900.1o1	IMRAS-049	Mock	Day 0	-0.103947962016251
PF3D7_0514900	conserved Plasmodium protein, unknown function	PF3D7_0514900.1o1	IMRAS-049	Mock	Day 140	-0.267061748487915
PF3D7_0514900	conserved Plasmodium protein, unknown function	PF3D7_0514900.1o1	IMRAS-054	Mock	Day 140	-0.179530754408285
PF3D7_0514900	conserved Plasmodium protein, unknown function	PF3D7_0514900.1o1	IMRAS-054	Mock	Day 0	-0.121404370624443
PF3D7_0514900	conserved Plasmodium protein, unknown function	PF3D7_0514900.1o1	IMRAS-057	P	Day 0	-0.103510042568212
PF3D7_0514900	conserved Plasmodium protein, unknown function	PF3D7_0514900.1o1	IMRAS-057	P	Day 140	-0.129261124009561
PF3D7_0514900	conserved Plasmodium protein, unknown function	PF3D7_0514900.1o1	IMRAS-060	P	Day 140	-0.115950770978408
PF3D7_0514900	conserved Plasmodium protein, unknown function	PF3D7_0514900.1o1	IMRAS-060	P	Day 0	-0.139551352398794
PF3D7_0514900	conserved Plasmodium protein, unknown function	PF3D7_0514900.1o1	IMRAS-061	NP	Day 0	-0.116519717647437
PF3D7_0514900	conserved Plasmodium protein, unknown function	PF3D7_0514900.1o1	IMRAS-061	NP	Day 140	-0.0718720027453053
PF3D7_0514900	conserved Plasmodium protein, unknown function	PF3D7_0514900.1o1	IMRAS-062	Mock	Day 140	-0.0969585009610778
PF3D7_0514900	conserved Plasmodium protein, unknown function	PF3D7_0514900.1o1	IMRAS-062	Mock	Day 0	-0.142956643643455
PF3D7_0514900	conserved Plasmodium protein, unknown function	PF3D7_0514900.1o1	IMRAS-071	NP	Day 0	-0.100340487570497
PF3D7_0514900	conserved Plasmodium protein, unknown function	PF3D7_0514900.1o1	IMRAS-071	NP	Day 140	-0.123512708105725
PF3D7_0514900	conserved Plasmodium protein, unknown function	PF3D7_0514900.1o1	IMRAS-078	P	Day 140	-0.15751028271489
PF3D7_0514900	conserved Plasmodium protein, unknown function	PF3D7_0514900.1o1	IMRAS-078	P	Day 0	-0.115731145967786
PF3D7_1450800	conserved Plasmodium protein, unknown function	PF3D7_1450800.1o1	IMRAS-002	P	Day 0	-0.229661140368275
PF3D7_1450800	conserved Plasmodium protein, unknown function	PF3D7_1450800.1o1	IMRAS-002	P	Day 140	-0.0262279304732171
PF3D7_1450800	conserved Plasmodium protein, unknown function	PF3D7_1450800.1o1	IMRAS-005	NP	Day 140	-0.0208843249758139
PF3D7_1450800	conserved Plasmodium protein, unknown function	PF3D7_1450800.1o1	IMRAS-005	NP	Day 0	-0.0733798087275037
PF3D7_1450800	conserved Plasmodium protein, unknown function	PF3D7_1450800.1o1	IMRAS-021	NP	Day 0	0.00244533083890097
PF3D7_1450800	conserved Plasmodium protein, unknown function	PF3D7_1450800.1o1	IMRAS-021	NP	Day 140	-0.0792577882638739
PF3D7_1450800	conserved Plasmodium protein, unknown function	PF3D7_1450800.1o1	IMRAS-033	NP	Day 140	-0.0216300159715423
PF3D7_1450800	conserved Plasmodium protein, unknown function	PF3D7_1450800.1o1	IMRAS-033	NP	Day 0	0.0548039790518828
PF3D7_1450800	conserved Plasmodium protein, unknown function	PF3D7_1450800.1o1	IMRAS-039	P	Day 0	0.0464944811292973
PF3D7_1450800	conserved Plasmodium protein, unknown function	PF3D7_1450800.1o1	IMRAS-039	P	Day 140	-0.0364834503888005
PF3D7_1450800	conserved Plasmodium protein, unknown function	PF3D7_1450800.1o1	IMRAS-045	P	Day 140	0.289972453505422
PF3D7_1450800	conserved Plasmodium protein, unknown function	PF3D7_1450800.1o1	IMRAS-045	P	Day 0	0.111131089971117
PF3D7_1450800	conserved Plasmodium protein, unknown function	PF3D7_1450800.1o1	IMRAS-049	Mock	Day 0	-0.0279991087829536
PF3D7_1450800	conserved Plasmodium protein, unknown function	PF3D7_1450800.1o1	IMRAS-049	Mock	Day 140	-0.186699963612721
PF3D7_1450800	conserved Plasmodium protein, unknown function	PF3D7_1450800.1o1	IMRAS-054	Mock	Day 140	0.0694034543806552
PF3D7_1450800	conserved Plasmodium protein, unknown function	PF3D7_1450800.1o1	IMRAS-054	Mock	Day 0	0.197540159670233
PF3D7_1450800	conserved Plasmodium protein, unknown function	PF3D7_1450800.1o1	IMRAS-057	P	Day 0	0.0519712221107795
PF3D7_1450800	conserved Plasmodium protein, unknown function	PF3D7_1450800.1o1	IMRAS-057	P	Day 140	0.0308822799756179
PF3D7_1450800	conserved Plasmodium protein, unknown function	PF3D7_1450800.1o1	IMRAS-060	P	Day 140	0.186635817878912
PF3D7_1450800	conserved Plasmodium protein, unknown function	PF3D7_1450800.1o1	IMRAS-060	P	Day 0	0.153230396829052
PF3D7_1450800	conserved Plasmodium protein, unknown function	PF3D7_1450800.1o1	IMRAS-061	NP	Day 0	0.380866944365646
PF3D7_1450800	conserved Plasmodium protein, unknown function	PF3D7_1450800.1o1	IMRAS-061	NP	Day 140	0.443539702535197
PF3D7_1450800	conserved Plasmodium protein, unknown function	PF3D7_1450800.1o1	IMRAS-062	Mock	Day 140	0.180176884969802
PF3D7_1450800	conserved Plasmodium protein, unknown function	PF3D7_1450800.1o1	IMRAS-062	Mock	Day 0	0.115777624756713
PF3D7_1450800	conserved Plasmodium protein, unknown function	PF3D7_1450800.1o1	IMRAS-071	NP	Day 0	0.436728385962116
PF3D7_1450800	conserved Plasmodium protein, unknown function	PF3D7_1450800.1o1	IMRAS-071	NP	Day 140	0.254590855453335
PF3D7_1450800	conserved Plasmodium protein, unknown function	PF3D7_1450800.1o1	IMRAS-078	P	Day 140	0.129547352325421
PF3D7_1450800	conserved Plasmodium protein, unknown function	PF3D7_1450800.1o1	IMRAS-078	P	Day 0	0.0993325342882745
PF3D7_1301200	glycophorin binding protein (GBPH2)	PF3D7_1301200.2o2	IMRAS-002	P	Day 0	-0.314146853423166
PF3D7_1301200	glycophorin binding protein (GBPH2)	PF3D7_1301200.2o2	IMRAS-002	P	Day 140	-0.186506712311756
PF3D7_1301200	glycophorin binding protein (GBPH2)	PF3D7_1301200.2o2	IMRAS-005	NP	Day 140	-0.177753173592681
PF3D7_1301200	glycophorin binding protein (GBPH2)	PF3D7_1301200.2o2	IMRAS-005	NP	Day 0	-0.248173010712694
PF3D7_1301200	glycophorin binding protein (GBPH2)	PF3D7_1301200.2o2	IMRAS-021	NP	Day 0	-0.0773762121953361
PF3D7_1301200	glycophorin binding protein (GBPH2)	PF3D7_1301200.2o2	IMRAS-021	NP	Day 140	-0.194929007572208
PF3D7_1301200	glycophorin binding protein (GBPH2)	PF3D7_1301200.2o2	IMRAS-033	NP	Day 140	-0.245748747037974
PF3D7_1301200	glycophorin binding protein (GBPH2)	PF3D7_1301200.2o2	IMRAS-033	NP	Day 0	-0.142815914305807
PF3D7_1301200	glycophorin binding protein (GBPH2)	PF3D7_1301200.2o2	IMRAS-039	P	Day 0	-0.0677171637823673
PF3D7_1301200	glycophorin binding protein (GBPH2)	PF3D7_1301200.2o2	IMRAS-039	P	Day 140	-0.237992767722204
PF3D7_1301200	glycophorin binding protein (GBPH2)	PF3D7_1301200.2o2	IMRAS-045	P	Day 140	0.0274968527685306
PF3D7_1301200	glycophorin binding protein (GBPH2)	PF3D7_1301200.2o2	IMRAS-045	P	Day 0	-0.201705227218778
PF3D7_1301200	glycophorin binding protein (GBPH2)	PF3D7_1301200.2o2	IMRAS-049	Mock	Day 0	-0.123576768765185
PF3D7_1301200	glycophorin binding protein (GBPH2)	PF3D7_1301200.2o2	IMRAS-049	Mock	Day 140	-0.237844568476975
PF3D7_1301200	glycophorin binding protein (GBPH2)	PF3D7_1301200.2o2	IMRAS-054	Mock	Day 140	-0.180168691646575
PF3D7_1301200	glycophorin binding protein (GBPH2)	PF3D7_1301200.2o2	IMRAS-054	Mock	Day 0	-0.0691397188319609
PF3D7_1301200	glycophorin binding protein (GBPH2)	PF3D7_1301200.2o2	IMRAS-057	P	Day 0	-0.127155437196778
PF3D7_1301200	glycophorin binding protein (GBPH2)	PF3D7_1301200.2o2	IMRAS-057	P	Day 140	-0.160885216555648
PF3D7_1301200	glycophorin binding protein (GBPH2)	PF3D7_1301200.2o2	IMRAS-060	P	Day 140	-0.131456624657375
PF3D7_1301200	glycophorin binding protein (GBPH2)	PF3D7_1301200.2o2	IMRAS-060	P	Day 0	-0.250077809867685
PF3D7_1301200	glycophorin binding protein (GBPH2)	PF3D7_1301200.2o2	IMRAS-061	NP	Day 0	-0.143205376081518
PF3D7_1301200	glycophorin binding protein (GBPH2)	PF3D7_1301200.2o2	IMRAS-061	NP	Day 140	-0.153206837198425
PF3D7_1301200	glycophorin binding protein (GBPH2)	PF3D7_1301200.2o2	IMRAS-062	Mock	Day 140	-0.218870883428179
PF3D7_1301200	glycophorin binding protein (GBPH2)	PF3D7_1301200.2o2	IMRAS-062	Mock	Day 0	-0.249871847559966
PF3D7_1301200	glycophorin binding protein (GBPH2)	PF3D7_1301200.2o2	IMRAS-071	NP	Day 0	-0.0920512793659167
PF3D7_1301200	glycophorin binding protein (GBPH2)	PF3D7_1301200.2o2	IMRAS-071	NP	Day 140	-0.0920344766325574
PF3D7_1301200	glycophorin binding protein (GBPH2)	PF3D7_1301200.2o2	IMRAS-078	P	Day 140	-0.0789412303407797
PF3D7_1301200	glycophorin binding protein (GBPH2)	PF3D7_1301200.2o2	IMRAS-078	P	Day 0	-0.0315734494411188
PF3D7_1342400	casein kinase II beta chain (CK2beta2)	PF3D7_1342400.2o2	IMRAS-002	P	Day 0	-0.342645459909996
PF3D7_1342400	casein kinase II beta chain (CK2beta2)	PF3D7_1342400.2o2	IMRAS-002	P	Day 140	-0.25521946239577
PF3D7_1342400	casein kinase II beta chain (CK2beta2)	PF3D7_1342400.2o2	IMRAS-005	NP	Day 140	-0.219788393389893
PF3D7_1342400	casein kinase II beta chain (CK2beta2)	PF3D7_1342400.2o2	IMRAS-005	NP	Day 0	-0.252849497922167
PF3D7_1342400	casein kinase II beta chain (CK2beta2)	PF3D7_1342400.2o2	IMRAS-021	NP	Day 0	-0.137453275943328
PF3D7_1342400	casein kinase II beta chain (CK2beta2)	PF3D7_1342400.2o2	IMRAS-021	NP	Day 140	-0.26336495802699
PF3D7_1342400	casein kinase II beta chain (CK2beta2)	PF3D7_1342400.2o2	IMRAS-033	NP	Day 140	-0.118521823564496
PF3D7_1342400	casein kinase II beta chain (CK2beta2)	PF3D7_1342400.2o2	IMRAS-033	NP	Day 0	-0.160364115516654
PF3D7_1342400	casein kinase II beta chain (CK2beta2)	PF3D7_1342400.2o2	IMRAS-039	P	Day 0	-0.102519046325027
PF3D7_1342400	casein kinase II beta chain (CK2beta2)	PF3D7_1342400.2o2	IMRAS-039	P	Day 140	-0.214318212165876
PF3D7_1342400	casein kinase II beta chain (CK2beta2)	PF3D7_1342400.2o2	IMRAS-045	P	Day 140	-0.0442339711603772
PF3D7_1342400	casein kinase II beta chain (CK2beta2)	PF3D7_1342400.2o2	IMRAS-045	P	Day 0	-0.198413280460413
PF3D7_1342400	casein kinase II beta chain (CK2beta2)	PF3D7_1342400.2o2	IMRAS-049	Mock	Day 0	0.0591528403121284
PF3D7_1342400	casein kinase II beta chain (CK2beta2)	PF3D7_1342400.2o2	IMRAS-049	Mock	Day 140	-0.0133051562421329
PF3D7_1342400	casein kinase II beta chain (CK2beta2)	PF3D7_1342400.2o2	IMRAS-054	Mock	Day 140	-0.234125729681198
PF3D7_1342400	casein kinase II beta chain (CK2beta2)	PF3D7_1342400.2o2	IMRAS-054	Mock	Day 0	-0.0863517464285284
PF3D7_1342400	casein kinase II beta chain (CK2beta2)	PF3D7_1342400.2o2	IMRAS-057	P	Day 0	-0.132946493807006
PF3D7_1342400	casein kinase II beta chain (CK2beta2)	PF3D7_1342400.2o2	IMRAS-057	P	Day 140	-0.191623941009155
PF3D7_1342400	casein kinase II beta chain (CK2beta2)	PF3D7_1342400.2o2	IMRAS-060	P	Day 140	-0.122575740713996
PF3D7_1342400	casein kinase II beta chain (CK2beta2)	PF3D7_1342400.2o2	IMRAS-060	P	Day 0	-0.176539704799367
PF3D7_1342400	casein kinase II beta chain (CK2beta2)	PF3D7_1342400.2o2	IMRAS-061	NP	Day 0	-0.140445556892917
PF3D7_1342400	casein kinase II beta chain (CK2beta2)	PF3D7_1342400.2o2	IMRAS-061	NP	Day 140	-0.161470810238114
PF3D7_1342400	casein kinase II beta chain (CK2beta2)	PF3D7_1342400.2o2	IMRAS-062	Mock	Day 140	-0.215982604103353
PF3D7_1342400	casein kinase II beta chain (CK2beta2)	PF3D7_1342400.2o2	IMRAS-062	Mock	Day 0	-0.270831466195613
PF3D7_1342400	casein kinase II beta chain (CK2beta2)	PF3D7_1342400.2o2	IMRAS-071	NP	Day 0	-0.144852695103861
PF3D7_1342400	casein kinase II beta chain (CK2beta2)	PF3D7_1342400.2o2	IMRAS-071	NP	Day 140	-0.187914299620729
PF3D7_1342400	casein kinase II beta chain (CK2beta2)	PF3D7_1342400.2o2	IMRAS-078	P	Day 140	-0.182853130829352
PF3D7_1342400	casein kinase II beta chain (CK2beta2)	PF3D7_1342400.2o2	IMRAS-078	P	Day 0	-0.15166459155685
PF3D7_1435000	cytochrome c oxidase assembly protein, putative	PF3D7_1435000.1o1	IMRAS-002	P	Day 0	-0.174186950803888
PF3D7_1435000	cytochrome c oxidase assembly protein, putative	PF3D7_1435000.1o1	IMRAS-002	P	Day 140	-0.0727964210660073
PF3D7_1435000	cytochrome c oxidase assembly protein, putative	PF3D7_1435000.1o1	IMRAS-005	NP	Day 140	-0.0241669089651158
PF3D7_1435000	cytochrome c oxidase assembly protein, putative	PF3D7_1435000.1o1	IMRAS-005	NP	Day 0	-0.129897159940084
PF3D7_1435000	cytochrome c oxidase assembly protein, putative	PF3D7_1435000.1o1	IMRAS-021	NP	Day 0	0.00829410252874219
PF3D7_1435000	cytochrome c oxidase assembly protein, putative	PF3D7_1435000.1o1	IMRAS-021	NP	Day 140	-0.0734498293695616
PF3D7_1435000	cytochrome c oxidase assembly protein, putative	PF3D7_1435000.1o1	IMRAS-033	NP	Day 140	-0.0413782412323283
PF3D7_1435000	cytochrome c oxidase assembly protein, putative	PF3D7_1435000.1o1	IMRAS-033	NP	Day 0	-0.0604921886042611
PF3D7_1435000	cytochrome c oxidase assembly protein, putative	PF3D7_1435000.1o1	IMRAS-039	P	Day 0	0.0136648549399911
PF3D7_1435000	cytochrome c oxidase assembly protein, putative	PF3D7_1435000.1o1	IMRAS-039	P	Day 140	-0.0858941979500027
PF3D7_1435000	cytochrome c oxidase assembly protein, putative	PF3D7_1435000.1o1	IMRAS-045	P	Day 140	0.176269858414173
PF3D7_1435000	cytochrome c oxidase assembly protein, putative	PF3D7_1435000.1o1	IMRAS-045	P	Day 0	-0.0519697123572627
PF3D7_1435000	cytochrome c oxidase assembly protein, putative	PF3D7_1435000.1o1	IMRAS-049	Mock	Day 0	0.174783120704028
PF3D7_1435000	cytochrome c oxidase assembly protein, putative	PF3D7_1435000.1o1	IMRAS-049	Mock	Day 140	0.0482397827241527
PF3D7_1435000	cytochrome c oxidase assembly protein, putative	PF3D7_1435000.1o1	IMRAS-054	Mock	Day 140	-0.0427231761811981
PF3D7_1435000	cytochrome c oxidase assembly protein, putative	PF3D7_1435000.1o1	IMRAS-054	Mock	Day 0	0.164743685617548
PF3D7_1435000	cytochrome c oxidase assembly protein, putative	PF3D7_1435000.1o1	IMRAS-057	P	Day 0	0.151804634810595
PF3D7_1435000	cytochrome c oxidase assembly protein, putative	PF3D7_1435000.1o1	IMRAS-057	P	Day 140	0.0745934667575838
PF3D7_1435000	cytochrome c oxidase assembly protein, putative	PF3D7_1435000.1o1	IMRAS-060	P	Day 140	0.124582702024281
PF3D7_1435000	cytochrome c oxidase assembly protein, putative	PF3D7_1435000.1o1	IMRAS-060	P	Day 0	0.0737959293346471
PF3D7_1435000	cytochrome c oxidase assembly protein, putative	PF3D7_1435000.1o1	IMRAS-061	NP	Day 0	0.193426696102918
PF3D7_1435000	cytochrome c oxidase assembly protein, putative	PF3D7_1435000.1o1	IMRAS-061	NP	Day 140	0.182348354318044
PF3D7_1435000	cytochrome c oxidase assembly protein, putative	PF3D7_1435000.1o1	IMRAS-062	Mock	Day 140	0.1105547440366
PF3D7_1435000	cytochrome c oxidase assembly protein, putative	PF3D7_1435000.1o1	IMRAS-062	Mock	Day 0	0.00388474468581634
PF3D7_1435000	cytochrome c oxidase assembly protein, putative	PF3D7_1435000.1o1	IMRAS-071	NP	Day 0	0.124532923269706
PF3D7_1435000	cytochrome c oxidase assembly protein, putative	PF3D7_1435000.1o1	IMRAS-071	NP	Day 140	0.0546394971283934
PF3D7_1435000	cytochrome c oxidase assembly protein, putative	PF3D7_1435000.1o1	IMRAS-078	P	Day 140	0.126603075709877
PF3D7_1435000	cytochrome c oxidase assembly protein, putative	PF3D7_1435000.1o1	IMRAS-078	P	Day 0	0.133759323435827
PF3D7_0510400	conserved Plasmodium protein, unknown function	PF3D7_0510400.1o1	IMRAS-002	P	Day 0	-0.158268859480012
PF3D7_0510400	conserved Plasmodium protein, unknown function	PF3D7_0510400.1o1	IMRAS-002	P	Day 140	-0.071165335487078707
PF3D7_0510400	conserved Plasmodium protein, unknown function	PF3D7_0510400.1o1	IMRAS-005	NP	Day 140	0.783970258430141
PF3D7_0510400	conserved Plasmodium protein, unknown function	PF3D7_0510400.1o1	IMRAS-005	NP	Day 0	0.572592545769711
PF3D7_0510400	conserved Plasmodium protein, unknown function	PF3D7_0510400.1o1	IMRAS-021	NP	Day 0	1.07250903068673
PF3D7_0510400	conserved Plasmodium protein, unknown function	PF3D7_0510400.1o1	IMRAS-021	NP	Day 140	0.927998514332936
PF3D7_0510400	conserved Plasmodium protein, unknown function	PF3D7_0510400.1o1	IMRAS-033	NP	Day 140	0.723051415041464
PF3D7_0510400	conserved Plasmodium protein, unknown function	PF3D7_0510400.1o1	IMRAS-033	NP	Day 0	1.13123326065232
PF3D7_0510400	conserved Plasmodium protein, unknown function	PF3D7_0510400.1o1	IMRAS-039	P	Day 0	0.466014009471653
PF3D7_0510400	conserved Plasmodium protein, unknown function	PF3D7_0510400.1o1	IMRAS-039	P	Day 140	0.359959937524641
PF3D7_0510400	conserved Plasmodium protein, unknown function	PF3D7_0510400.1o1	IMRAS-045	P	Day 140	0.330614438002767
PF3D7_0510400	conserved Plasmodium protein, unknown function	PF3D7_0510400.1o1	IMRAS-045	P	Day 0	0.189866545725589
PF3D7_0510400	conserved Plasmodium protein, unknown function	PF3D7_0510400.1o1	IMRAS-049	Mock	Day 0	0.445297788468286
PF3D7_0510400	conserved Plasmodium protein, unknown function	PF3D7_0510400.1o1	IMRAS-049	Mock	Day 140	0.296491859174212
PF3D7_0510400	conserved Plasmodium protein, unknown function	PF3D7_0510400.1o1	IMRAS-054	Mock	Day 140	0.384013671219298
PF3D7_0510400	conserved Plasmodium protein, unknown function	PF3D7_0510400.1o1	IMRAS-054	Mock	Day 0	0.942448255443251
PF3D7_0510400	conserved Plasmodium protein, unknown function	PF3D7_0510400.1o1	IMRAS-057	P	Day 0	0.115324559355047
PF3D7_0510400	conserved Plasmodium protein, unknown function	PF3D7_0510400.1o1	IMRAS-057	P	Day 140	0.130463470872559
PF3D7_0510400	conserved Plasmodium protein, unknown function	PF3D7_0510400.1o1	IMRAS-060	P	Day 140	0.638185795135508
PF3D7_0510400	conserved Plasmodium protein, unknown function	PF3D7_0510400.1o1	IMRAS-060	P	Day 0	0.575792942960113
PF3D7_0510400	conserved Plasmodium protein, unknown function	PF3D7_0510400.1o1	IMRAS-061	NP	Day 0	0.217829186111896
PF3D7_0510400	conserved Plasmodium protein, unknown function	PF3D7_0510400.1o1	IMRAS-061	NP	Day 140	0.19584793855639
PF3D7_0510400	conserved Plasmodium protein, unknown function	PF3D7_0510400.1o1	IMRAS-062	Mock	Day 140	2.10825195816718
PF3D7_0510400	conserved Plasmodium protein, unknown function	PF3D7_0510400.1o1	IMRAS-062	Mock	Day 0	1.80011628827171
PF3D7_0510400	conserved Plasmodium protein, unknown function	PF3D7_0510400.1o1	IMRAS-071	NP	Day 0	2.48449605208707
PF3D7_0510400	conserved Plasmodium protein, unknown function	PF3D7_0510400.1o1	IMRAS-071	NP	Day 140	2.16670947373234
PF3D7_0510400	conserved Plasmodium protein, unknown function	PF3D7_0510400.1o1	IMRAS-078	P	Day 140	0.512238574987819
PF3D7_0510400	conserved Plasmodium protein, unknown function	PF3D7_0510400.1o1	IMRAS-078	P	Day 0	0.433579933413252
PF3D7_0209400	conserved protein, unknown function	PF3D7_0209400.2o7	IMRAS-002	P	Day 0	0.0173906501820085
PF3D7_0209400	conserved protein, unknown function	PF3D7_0209400.2o7	IMRAS-002	P	Day 140	-0.00583059719720325
PF3D7_0209400	conserved protein, unknown function	PF3D7_0209400.2o7	IMRAS-005	NP	Day 140	0.0338063165575964
PF3D7_0209400	conserved protein, unknown function	PF3D7_0209400.2o7	IMRAS-005	NP	Day 0	-0.156815513082805
PF3D7_0209400	conserved protein, unknown function	PF3D7_0209400.2o7	IMRAS-021	NP	Day 0	-0.0934668795376297
PF3D7_0209400	conserved protein, unknown function	PF3D7_0209400.2o7	IMRAS-021	NP	Day 140	-0.178627195243108
PF3D7_0209400	conserved protein, unknown function	PF3D7_0209400.2o7	IMRAS-033	NP	Day 140	0.0328984805206236
PF3D7_0209400	conserved protein, unknown function	PF3D7_0209400.2o7	IMRAS-033	NP	Day 0	-0.0141737628667009
PF3D7_0209400	conserved protein, unknown function	PF3D7_0209400.2o7	IMRAS-039	P	Day 0	-0.019929264828102
PF3D7_0209400	conserved protein, unknown function	PF3D7_0209400.2o7	IMRAS-039	P	Day 140	-0.164923411749056
PF3D7_0209400	conserved protein, unknown function	PF3D7_0209400.2o7	IMRAS-045	P	Day 140	0.0454032413242995
PF3D7_0209400	conserved protein, unknown function	PF3D7_0209400.2o7	IMRAS-045	P	Day 0	-0.143174111316222
PF3D7_0209400	conserved protein, unknown function	PF3D7_0209400.2o7	IMRAS-049	Mock	Day 0	0.0720297095483193
PF3D7_0209400	conserved protein, unknown function	PF3D7_0209400.2o7	IMRAS-049	Mock	Day 140	-0.119078294731649
PF3D7_0209400	conserved protein, unknown function	PF3D7_0209400.2o7	IMRAS-054	Mock	Day 140	-0.101931117316328
PF3D7_0209400	conserved protein, unknown function	PF3D7_0209400.2o7	IMRAS-054	Mock	Day 0	-0.054161155355974
PF3D7_0209400	conserved protein, unknown function	PF3D7_0209400.2o7	IMRAS-057	P	Day 0	-0.0480886824213993
PF3D7_0209400	conserved protein, unknown function	PF3D7_0209400.2o7	IMRAS-057	P	Day 140	-0.0092720933902779
PF3D7_0209400	conserved protein, unknown function	PF3D7_0209400.2o7	IMRAS-060	P	Day 140	0.0644140940556053
PF3D7_0209400	conserved protein, unknown function	PF3D7_0209400.2o7	IMRAS-060	P	Day 0	-0.013156614778655
PF3D7_0209400	conserved protein, unknown function	PF3D7_0209400.2o7	IMRAS-061	NP	Day 0	-0.0157190768599449
PF3D7_0209400	conserved protein, unknown function	PF3D7_0209400.2o7	IMRAS-061	NP	Day 140	-0.0177792999555582
PF3D7_0209400	conserved protein, unknown function	PF3D7_0209400.2o7	IMRAS-062	Mock	Day 140	-0.142847899473137
PF3D7_0209400	conserved protein, unknown function	PF3D7_0209400.2o7	IMRAS-062	Mock	Day 0	-0.190978158506399
PF3D7_0209400	conserved protein, unknown function	PF3D7_0209400.2o7	IMRAS-071	NP	Day 0	0.0389482101680727
PF3D7_0209400	conserved protein, unknown function	PF3D7_0209400.2o7	IMRAS-071	NP	Day 140	0.020245631355122
PF3D7_0209400	conserved protein, unknown function	PF3D7_0209400.2o7	IMRAS-078	P	Day 140	0.731566064688282
PF3D7_0209400	conserved protein, unknown function	PF3D7_0209400.2o7	IMRAS-078	P	Day 0	0.664487646152304
PF3D7_0921800	nucleolar preribosomal assembly protein, putative	PF3D7_0921800.1o3	IMRAS-002	P	Day 0	-0.322400954635823
PF3D7_0921800	nucleolar preribosomal assembly protein, putative	PF3D7_0921800.1o3	IMRAS-002	P	Day 140	-0.163731454223152
PF3D7_0921800	nucleolar preribosomal assembly protein, putative	PF3D7_0921800.1o3	IMRAS-005	NP	Day 140	-0.119249454818791
PF3D7_0921800	nucleolar preribosomal assembly protein, putative	PF3D7_0921800.1o3	IMRAS-005	NP	Day 0	-0.201319197282086
PF3D7_0921800	nucleolar preribosomal assembly protein, putative	PF3D7_0921800.1o3	IMRAS-021	NP	Day 0	-0.0768601345504525
PF3D7_0921800	nucleolar preribosomal assembly protein, putative	PF3D7_0921800.1o3	IMRAS-021	NP	Day 140	-0.1674482711501
PF3D7_0921800	nucleolar preribosomal assembly protein, putative	PF3D7_0921800.1o3	IMRAS-033	NP	Day 140	-0.106915203916511
PF3D7_0921800	nucleolar preribosomal assembly protein, putative	PF3D7_0921800.1o3	IMRAS-033	NP	Day 0	-0.0962337780969378
PF3D7_0921800	nucleolar preribosomal assembly protein, putative	PF3D7_0921800.1o3	IMRAS-039	P	Day 0	-0.142898507840867
PF3D7_0921800	nucleolar preribosomal assembly protein, putative	PF3D7_0921800.1o3	IMRAS-039	P	Day 140	-0.179060887379546
PF3D7_0921800	nucleolar preribosomal assembly protein, putative	PF3D7_0921800.1o3	IMRAS-045	P	Day 140	0.0606351466935777
PF3D7_0921800	nucleolar preribosomal assembly protein, putative	PF3D7_0921800.1o3	IMRAS-045	P	Day 0	-0.173960236735873
PF3D7_0921800	nucleolar preribosomal assembly protein, putative	PF3D7_0921800.1o3	IMRAS-049	Mock	Day 0	-0.146341659897278
PF3D7_0921800	nucleolar preribosomal assembly protein, putative	PF3D7_0921800.1o3	IMRAS-049	Mock	Day 140	-0.250043793916708
PF3D7_0921800	nucleolar preribosomal assembly protein, putative	PF3D7_0921800.1o3	IMRAS-054	Mock	Day 140	-0.193953017542407
PF3D7_0921800	nucleolar preribosomal assembly protein, putative	PF3D7_0921800.1o3	IMRAS-054	Mock	Day 0	-0.0905133696245279
PF3D7_0921800	nucleolar preribosomal assembly protein, putative	PF3D7_0921800.1o3	IMRAS-057	P	Day 0	-0.183132250975223
PF3D7_0921800	nucleolar preribosomal assembly protein, putative	PF3D7_0921800.1o3	IMRAS-057	P	Day 140	-0.182887528157272
PF3D7_0921800	nucleolar preribosomal assembly protein, putative	PF3D7_0921800.1o3	IMRAS-060	P	Day 140	-0.149835153972228
PF3D7_0921800	nucleolar preribosomal assembly protein, putative	PF3D7_0921800.1o3	IMRAS-060	P	Day 0	-0.212603104449022
PF3D7_0921800	nucleolar preribosomal assembly protein, putative	PF3D7_0921800.1o3	IMRAS-061	NP	Day 0	-0.177448716289767
PF3D7_0921800	nucleolar preribosomal assembly protein, putative	PF3D7_0921800.1o3	IMRAS-061	NP	Day 140	-0.131814543201587
PF3D7_0921800	nucleolar preribosomal assembly protein, putative	PF3D7_0921800.1o3	IMRAS-062	Mock	Day 140	-0.233399657180762
PF3D7_0921800	nucleolar preribosomal assembly protein, putative	PF3D7_0921800.1o3	IMRAS-062	Mock	Day 0	-0.251028316592544
PF3D7_0921800	nucleolar preribosomal assembly protein, putative	PF3D7_0921800.1o3	IMRAS-071	NP	Day 0	-0.107917684824937
PF3D7_0921800	nucleolar preribosomal assembly protein, putative	PF3D7_0921800.1o3	IMRAS-071	NP	Day 140	-0.113931050033113
PF3D7_0921800	nucleolar preribosomal assembly protein, putative	PF3D7_0921800.1o3	IMRAS-078	P	Day 140	-0.156613363170372
PF3D7_0921800	nucleolar preribosomal assembly protein, putative	PF3D7_0921800.1o3	IMRAS-078	P	Day 0	-0.114081408748694
PF3D7_0928100	conserved Plasmodium protein, unknown function	PF3D7_0928100.1o1	IMRAS-002	P	Day 0	-0.336661647760993
PF3D7_0928100	conserved Plasmodium protein, unknown function	PF3D7_0928100.1o1	IMRAS-002	P	Day 140	-0.25521946239577
PF3D7_0928100	conserved Plasmodium protein, unknown function	PF3D7_0928100.1o1	IMRAS-005	NP	Day 140	-0.179582070994872
PF3D7_0928100	conserved Plasmodium protein, unknown function	PF3D7_0928100.1o1	IMRAS-005	NP	Day 0	-0.2660248866699
PF3D7_0928100	conserved Plasmodium protein, unknown function	PF3D7_0928100.1o1	IMRAS-021	NP	Day 0	-0.118741015681156
PF3D7_0928100	conserved Plasmodium protein, unknown function	PF3D7_0928100.1o1	IMRAS-021	NP	Day 140	-0.219091058246198
PF3D7_0928100	conserved Plasmodium protein, unknown function	PF3D7_0928100.1o1	IMRAS-033	NP	Day 140	-0.193872381326397
PF3D7_0928100	conserved Plasmodium protein, unknown function	PF3D7_0928100.1o1	IMRAS-033	NP	Day 0	-0.165417343242938
PF3D7_0928100	conserved Plasmodium protein, unknown function	PF3D7_0928100.1o1	IMRAS-039	P	Day 0	-0.128013116067237
PF3D7_0928100	conserved Plasmodium protein, unknown function	PF3D7_0928100.1o1	IMRAS-039	P	Day 140	-0.172202872369638
PF3D7_0928100	conserved Plasmodium protein, unknown function	PF3D7_0928100.1o1	IMRAS-045	P	Day 140	-0.0137318827630324
PF3D7_0928100	conserved Plasmodium protein, unknown function	PF3D7_0928100.1o1	IMRAS-045	P	Day 0	-0.217445380925611
PF3D7_0928100	conserved Plasmodium protein, unknown function	PF3D7_0928100.1o1	IMRAS-049	Mock	Day 0	-0.081837260410504
PF3D7_0928100	conserved Plasmodium protein, unknown function	PF3D7_0928100.1o1	IMRAS-049	Mock	Day 140	-0.20241819735965
PF3D7_0928100	conserved Plasmodium protein, unknown function	PF3D7_0928100.1o1	IMRAS-054	Mock	Day 140	-0.263231521150466
PF3D7_0928100	conserved Plasmodium protein, unknown function	PF3D7_0928100.1o1	IMRAS-054	Mock	Day 0	-0.102370248398595
PF3D7_0928100	conserved Plasmodium protein, unknown function	PF3D7_0928100.1o1	IMRAS-057	P	Day 0	-0.20050977761964
PF3D7_0928100	conserved Plasmodium protein, unknown function	PF3D7_0928100.1o1	IMRAS-057	P	Day 140	-0.296946766131677
PF3D7_0928100	conserved Plasmodium protein, unknown function	PF3D7_0928100.1o1	IMRAS-060	P	Day 140	-0.216777503245781
PF3D7_0928100	conserved Plasmodium protein, unknown function	PF3D7_0928100.1o1	IMRAS-060	P	Day 0	-0.280575738106775
PF3D7_0928100	conserved Plasmodium protein, unknown function	PF3D7_0928100.1o1	IMRAS-061	NP	Day 0	-0.232222938833933
PF3D7_0928100	conserved Plasmodium protein, unknown function	PF3D7_0928100.1o1	IMRAS-061	NP	Day 140	-0.178787206661816
PF3D7_0928100	conserved Plasmodium protein, unknown function	PF3D7_0928100.1o1	IMRAS-062	Mock	Day 140	-0.283921432759929
PF3D7_0928100	conserved Plasmodium protein, unknown function	PF3D7_0928100.1o1	IMRAS-062	Mock	Day 0	-0.273179221052036
PF3D7_0928100	conserved Plasmodium protein, unknown function	PF3D7_0928100.1o1	IMRAS-071	NP	Day 0	-0.199660253452512
PF3D7_0928100	conserved Plasmodium protein, unknown function	PF3D7_0928100.1o1	IMRAS-071	NP	Day 140	-0.180998202766485
PF3D7_0928100	conserved Plasmodium protein, unknown function	PF3D7_0928100.1o1	IMRAS-078	P	Day 140	-0.162903541485107
PF3D7_0928100	conserved Plasmodium protein, unknown function	PF3D7_0928100.1o1	IMRAS-078	P	Day 0	-0.178136802918042
PF3D7_0415700	conserved Plasmodium protein, unknown function	PF3D7_0415700.1o1	IMRAS-002	P	Day 0	-0.287354007536623
PF3D7_0415700	conserved Plasmodium protein, unknown function	PF3D7_0415700.1o1	IMRAS-002	P	Day 140	-0.136185127337489
PF3D7_0415700	conserved Plasmodium protein, unknown function	PF3D7_0415700.1o1	IMRAS-005	NP	Day 140	-0.0596538951403893
PF3D7_0415700	conserved Plasmodium protein, unknown function	PF3D7_0415700.1o1	IMRAS-005	NP	Day 0	-0.227774669031851
PF3D7_0415700	conserved Plasmodium protein, unknown function	PF3D7_0415700.1o1	IMRAS-021	NP	Day 0	-0.0523030303064722
PF3D7_0415700	conserved Plasmodium protein, unknown function	PF3D7_0415700.1o1	IMRAS-021	NP	Day 140	-0.155127999514233
PF3D7_0415700	conserved Plasmodium protein, unknown function	PF3D7_0415700.1o1	IMRAS-033	NP	Day 140	-0.0988457739406261
PF3D7_0415700	conserved Plasmodium protein, unknown function	PF3D7_0415700.1o1	IMRAS-033	NP	Day 0	-0.151563334162812
PF3D7_0415700	conserved Plasmodium protein, unknown function	PF3D7_0415700.1o1	IMRAS-039	P	Day 0	-0.0865270135571254
PF3D7_0415700	conserved Plasmodium protein, unknown function	PF3D7_0415700.1o1	IMRAS-039	P	Day 140	-0.141515677621669
PF3D7_0415700	conserved Plasmodium protein, unknown function	PF3D7_0415700.1o1	IMRAS-045	P	Day 140	0.096628564679472
PF3D7_0415700	conserved Plasmodium protein, unknown function	PF3D7_0415700.1o1	IMRAS-045	P	Day 0	-0.079336191742394
PF3D7_0415700	conserved Plasmodium protein, unknown function	PF3D7_0415700.1o1	IMRAS-049	Mock	Day 0	-0.0994986291422872
PF3D7_0415700	conserved Plasmodium protein, unknown function	PF3D7_0415700.1o1	IMRAS-049	Mock	Day 140	-0.186699963612721
PF3D7_0415700	conserved Plasmodium protein, unknown function	PF3D7_0415700.1o1	IMRAS-054	Mock	Day 140	-0.191700063311833
PF3D7_0415700	conserved Plasmodium protein, unknown function	PF3D7_0415700.1o1	IMRAS-054	Mock	Day 0	-0.110798870469175
PF3D7_0415700	conserved Plasmodium protein, unknown function	PF3D7_0415700.1o1	IMRAS-057	P	Day 0	-0.0439910842844
PF3D7_0415700	conserved Plasmodium protein, unknown function	PF3D7_0415700.1o1	IMRAS-057	P	Day 140	-0.0419329232260317
PF3D7_0415700	conserved Plasmodium protein, unknown function	PF3D7_0415700.1o1	IMRAS-060	P	Day 140	-0.00897261813237904
PF3D7_0415700	conserved Plasmodium protein, unknown function	PF3D7_0415700.1o1	IMRAS-060	P	Day 0	-0.0786393028109202
PF3D7_0415700	conserved Plasmodium protein, unknown function	PF3D7_0415700.1o1	IMRAS-061	NP	Day 0	-0.108407071860116
PF3D7_0415700	conserved Plasmodium protein, unknown function	PF3D7_0415700.1o1	IMRAS-061	NP	Day 140	-0.0369496792048842
PF3D7_0415700	conserved Plasmodium protein, unknown function	PF3D7_0415700.1o1	IMRAS-062	Mock	Day 140	-0.243657562546201
PF3D7_0415700	conserved Plasmodium protein, unknown function	PF3D7_0415700.1o1	IMRAS-062	Mock	Day 0	-0.185439974964968
PF3D7_0415700	conserved Plasmodium protein, unknown function	PF3D7_0415700.1o1	IMRAS-071	NP	Day 0	-0.130119320199436
PF3D7_0415700	conserved Plasmodium protein, unknown function	PF3D7_0415700.1o1	IMRAS-071	NP	Day 140	-0.08911830374341
PF3D7_0415700	conserved Plasmodium protein, unknown function	PF3D7_0415700.1o1	IMRAS-078	P	Day 140	-0.161103547438898
PF3D7_0415700	conserved Plasmodium protein, unknown function	PF3D7_0415700.1o1	IMRAS-078	P	Day 0	-0.124008248653984
PF3D7_1406300	glycerophodiester phosphodiesterase, putative	PF3D7_1406300.1o1	IMRAS-002	P	Day 0	-0.126950081676608
PF3D7_1406300	glycerophodiester phosphodiesterase, putative	PF3D7_1406300.1o1	IMRAS-002	P	Day 140	-0.122606720836949
PF3D7_1406300	glycerophodiester phosphodiesterase, putative	PF3D7_1406300.1o1	IMRAS-005	NP	Day 140	-0.0641517788799835
PF3D7_1406300	glycerophodiester phosphodiesterase, putative	PF3D7_1406300.1o1	IMRAS-005	NP	Day 0	-0.214030249031639
PF3D7_1406300	glycerophodiester phosphodiesterase, putative	PF3D7_1406300.1o1	IMRAS-021	NP	Day 0	0.304506427050949
PF3D7_1406300	glycerophodiester phosphodiesterase, putative	PF3D7_1406300.1o1	IMRAS-021	NP	Day 140	0.210301734009716
PF3D7_1406300	glycerophodiester phosphodiesterase, putative	PF3D7_1406300.1o1	IMRAS-033	NP	Day 140	0.531752762806585
PF3D7_1406300	glycerophodiester phosphodiesterase, putative	PF3D7_1406300.1o1	IMRAS-033	NP	Day 0	0.54974388060492
PF3D7_1406300	glycerophodiester phosphodiesterase, putative	PF3D7_1406300.1o1	IMRAS-039	P	Day 0	0.173664642507843
PF3D7_1406300	glycerophodiester phosphodiesterase, putative	PF3D7_1406300.1o1	IMRAS-039	P	Day 140	0.151275184160479
PF3D7_1406300	glycerophodiester phosphodiesterase, putative	PF3D7_1406300.1o1	IMRAS-045	P	Day 140	0.113307305826103
PF3D7_1406300	glycerophodiester phosphodiesterase, putative	PF3D7_1406300.1o1	IMRAS-045	P	Day 0	-0.0991516490873359
PF3D7_1406300	glycerophodiester phosphodiesterase, putative	PF3D7_1406300.1o1	IMRAS-049	Mock	Day 0	0.104210115297469
PF3D7_1406300	glycerophodiester phosphodiesterase, putative	PF3D7_1406300.1o1	IMRAS-049	Mock	Day 140	0.0122125641479851
PF3D7_1406300	glycerophodiester phosphodiesterase, putative	PF3D7_1406300.1o1	IMRAS-054	Mock	Day 140	0.305759395670208
PF3D7_1406300	glycerophodiester phosphodiesterase, putative	PF3D7_1406300.1o1	IMRAS-054	Mock	Day 0	0.790822287876937
PF3D7_1406300	glycerophodiester phosphodiesterase, putative	PF3D7_1406300.1o1	IMRAS-057	P	Day 0	0.665782267883337
PF3D7_1406300	glycerophodiester phosphodiesterase, putative	PF3D7_1406300.1o1	IMRAS-057	P	Day 140	1.06195275606318
PF3D7_1406300	glycerophodiester phosphodiesterase, putative	PF3D7_1406300.1o1	IMRAS-060	P	Day 140	1.96480897837135
PF3D7_1406300	glycerophodiester phosphodiesterase, putative	PF3D7_1406300.1o1	IMRAS-060	P	Day 0	2.00020462308252
PF3D7_1406300	glycerophodiester phosphodiesterase, putative	PF3D7_1406300.1o1	IMRAS-061	NP	Day 0	0.737340894191272
PF3D7_1406300	glycerophodiester phosphodiesterase, putative	PF3D7_1406300.1o1	IMRAS-061	NP	Day 140	0.74435686994555506
PF3D7_1406300	glycerophodiester phosphodiesterase, putative	PF3D7_1406300.1o1	IMRAS-062	Mock	Day 140	-0.163566709952214
PF3D7_1406300	glycerophodiester phosphodiesterase, putative	PF3D7_1406300.1o1	IMRAS-062	Mock	Day 0	-0.112158156275115
PF3D7_1406300	glycerophodiester phosphodiesterase, putative	PF3D7_1406300.1o1	IMRAS-071	NP	Day 0	-0.0793336363711816
PF3D7_1406300	glycerophodiester phosphodiesterase, putative	PF3D7_1406300.1o1	IMRAS-071	NP	Day 140	-0.0707848461642282
PF3D7_1406300	glycerophodiester phosphodiesterase, putative	PF3D7_1406300.1o1	IMRAS-078	P	Day 140	-0.135252898332123
PF3D7_1406300	glycerophodiester phosphodiesterase, putative	PF3D7_1406300.1o1	IMRAS-078	P	Day 0	-0.119036290691458
PF3D7_0515100	rhomboid protease ROM9 (ROM9)	PF3D7_0515100.1o3	IMRAS-002	P	Day 0	-0.323583976465859
PF3D7_0515100	rhomboid protease ROM9 (ROM9)	PF3D7_0515100.1o3	IMRAS-002	P	Day 140	-0.149892546758087
PF3D7_0515100	rhomboid protease ROM9 (ROM9)	PF3D7_0515100.1o3	IMRAS-005	NP	Day 140	-0.191219241193121
PF3D7_0515100	rhomboid protease ROM9 (ROM9)	PF3D7_0515100.1o3	IMRAS-005	NP	Day 0	-0.2660248866699
PF3D7_0515100	rhomboid protease ROM9 (ROM9)	PF3D7_0515100.1o3	IMRAS-021	NP	Day 0	-0.195091901811271
PF3D7_0515100	rhomboid protease ROM9 (ROM9)	PF3D7_0515100.1o3	IMRAS-021	NP	Day 140	-0.222943383741804
PF3D7_0515100	rhomboid protease ROM9 (ROM9)	PF3D7_0515100.1o3	IMRAS-033	NP	Day 140	-0.0386192137307244
PF3D7_0515100	rhomboid protease ROM9 (ROM9)	PF3D7_0515100.1o3	IMRAS-033	NP	Day 0	-0.147807943649561
PF3D7_0515100	rhomboid protease ROM9 (ROM9)	PF3D7_0515100.1o3	IMRAS-039	P	Day 0	-0.110197058278624
PF3D7_0515100	rhomboid protease ROM9 (ROM9)	PF3D7_0515100.1o3	IMRAS-039	P	Day 140	-0.16719430005185
PF3D7_0515100	rhomboid protease ROM9 (ROM9)	PF3D7_0515100.1o3	IMRAS-045	P	Day 140	0.0507733364384642
PF3D7_0515100	rhomboid protease ROM9 (ROM9)	PF3D7_0515100.1o3	IMRAS-045	P	Day 0	-0.151505385908177
PF3D7_0515100	rhomboid protease ROM9 (ROM9)	PF3D7_0515100.1o3	IMRAS-049	Mock	Day 0	-0.0900891134558641
PF3D7_0515100	rhomboid protease ROM9 (ROM9)	PF3D7_0515100.1o3	IMRAS-049	Mock	Day 140	-0.196784863216964
PF3D7_0515100	rhomboid protease ROM9 (ROM9)	PF3D7_0515100.1o3	IMRAS-054	Mock	Day 140	-0.177937144347993
PF3D7_0515100	rhomboid protease ROM9 (ROM9)	PF3D7_0515100.1o3	IMRAS-054	Mock	Day 0	-0.0995716150459209
PF3D7_0515100	rhomboid protease ROM9 (ROM9)	PF3D7_0515100.1o3	IMRAS-057	P	Day 0	-0.0872561425321479
PF3D7_0515100	rhomboid protease ROM9 (ROM9)	PF3D7_0515100.1o3	IMRAS-057	P	Day 140	-0.0361994033463606
PF3D7_0515100	rhomboid protease ROM9 (ROM9)	PF3D7_0515100.1o3	IMRAS-060	P	Day 140	0.0393094685865734
PF3D7_0515100	rhomboid protease ROM9 (ROM9)	PF3D7_0515100.1o3	IMRAS-060	P	Day 0	0.00571850425171228
PF3D7_0515100	rhomboid protease ROM9 (ROM9)	PF3D7_0515100.1o3	IMRAS-061	NP	Day 0	-0.0386599407480244
PF3D7_0515100	rhomboid protease ROM9 (ROM9)	PF3D7_0515100.1o3	IMRAS-061	NP	Day 140	0.078212612969045
PF3D7_0515100	rhomboid protease ROM9 (ROM9)	PF3D7_0515100.1o3	IMRAS-062	Mock	Day 140	-0.148343887227989
PF3D7_0515100	rhomboid protease ROM9 (ROM9)	PF3D7_0515100.1o3	IMRAS-062	Mock	Day 0	-0.100645838785489
PF3D7_0515100	rhomboid protease ROM9 (ROM9)	PF3D7_0515100.1o3	IMRAS-071	NP	Day 0	-0.0494798956142812
PF3D7_0515100	rhomboid protease ROM9 (ROM9)	PF3D7_0515100.1o3	IMRAS-071	NP	Day 140	-0.0523658611415865
PF3D7_0515100	rhomboid protease ROM9 (ROM9)	PF3D7_0515100.1o3	IMRAS-078	P	Day 140	-0.143226056708642
PF3D7_0515100	rhomboid protease ROM9 (ROM9)	PF3D7_0515100.1o3	IMRAS-078	P	Day 0	-0.166121426761199
PF3D7_0929000	conserved Plasmodium protein, unknown function	PF3D7_0929000.2o2	IMRAS-002	P	Day 0	0.290666883765688
PF3D7_0929000	conserved Plasmodium protein, unknown function	PF3D7_0929000.2o2	IMRAS-002	P	Day 140	0.383664854663071
PF3D7_0929000	conserved Plasmodium protein, unknown function	PF3D7_0929000.2o2	IMRAS-005	NP	Day 140	1.06116792044116
PF3D7_0929000	conserved Plasmodium protein, unknown function	PF3D7_0929000.2o2	IMRAS-005	NP	Day 0	0.784144709560035
PF3D7_0929000	conserved Plasmodium protein, unknown function	PF3D7_0929000.2o2	IMRAS-021	NP	Day 0	0.810497779884367
PF3D7_0929000	conserved Plasmodium protein, unknown function	PF3D7_0929000.2o2	IMRAS-021	NP	Day 140	0.718337038759786
PF3D7_0929000	conserved Plasmodium protein, unknown function	PF3D7_0929000.2o2	IMRAS-033	NP	Day 140	0.26052755022322
PF3D7_0929000	conserved Plasmodium protein, unknown function	PF3D7_0929000.2o2	IMRAS-033	NP	Day 0	0.286632385079109
PF3D7_0929000	conserved Plasmodium protein, unknown function	PF3D7_0929000.2o2	IMRAS-039	P	Day 0	0.421974840303424
PF3D7_0929000	conserved Plasmodium protein, unknown function	PF3D7_0929000.2o2	IMRAS-039	P	Day 140	0.362481030417642
PF3D7_0929000	conserved Plasmodium protein, unknown function	PF3D7_0929000.2o2	IMRAS-045	P	Day 140	0.37936554162189
PF3D7_0929000	conserved Plasmodium protein, unknown function	PF3D7_0929000.2o2	IMRAS-045	P	Day 0	0.168670995595503
PF3D7_0929000	conserved Plasmodium protein, unknown function	PF3D7_0929000.2o2	IMRAS-049	Mock	Day 0	0.224427197484859
PF3D7_0929000	conserved Plasmodium protein, unknown function	PF3D7_0929000.2o2	IMRAS-049	Mock	Day 140	0.0985877238287642
PF3D7_0929000	conserved Plasmodium protein, unknown function	PF3D7_0929000.2o2	IMRAS-054	Mock	Day 140	-0.0305923355960651
PF3D7_0929000	conserved Plasmodium protein, unknown function	PF3D7_0929000.2o2	IMRAS-054	Mock	Day 0	0.135347904166689
PF3D7_0929000	conserved Plasmodium protein, unknown function	PF3D7_0929000.2o2	IMRAS-057	P	Day 0	0.261269371154683
PF3D7_0929000	conserved Plasmodium protein, unknown function	PF3D7_0929000.2o2	IMRAS-057	P	Day 140	0.336468216412934
PF3D7_0929000	conserved Plasmodium protein, unknown function	PF3D7_0929000.2o2	IMRAS-060	P	Day 140	0.953724943685902
PF3D7_0929000	conserved Plasmodium protein, unknown function	PF3D7_0929000.2o2	IMRAS-060	P	Day 0	0.948335748534323
PF3D7_0929000	conserved Plasmodium protein, unknown function	PF3D7_0929000.2o2	IMRAS-061	NP	Day 0	3.78134847891498
PF3D7_0929000	conserved Plasmodium protein, unknown function	PF3D7_0929000.2o2	IMRAS-061	NP	Day 140	3.67714545416442
PF3D7_0929000	conserved Plasmodium protein, unknown function	PF3D7_0929000.2o2	IMRAS-062	Mock	Day 140	1.24711666324475
PF3D7_0929000	conserved Plasmodium protein, unknown function	PF3D7_0929000.2o2	IMRAS-062	Mock	Day 0	1.09499305860455
PF3D7_0929000	conserved Plasmodium protein, unknown function	PF3D7_0929000.2o2	IMRAS-071	NP	Day 0	1.56889539655074
PF3D7_0929000	conserved Plasmodium protein, unknown function	PF3D7_0929000.2o2	IMRAS-071	NP	Day 140	1.14506369162789
PF3D7_0929000	conserved Plasmodium protein, unknown function	PF3D7_0929000.2o2	IMRAS-078	P	Day 140	0.768866854141931
PF3D7_0929000	conserved Plasmodium protein, unknown function	PF3D7_0929000.2o2	IMRAS-078	P	Day 0	0.600619418354666
PF3D7_1425200	conserved Plasmodium protein, unknown function	PF3D7_1425200.1o1	IMRAS-002	P	Day 0	-0.334275054924115
PF3D7_1425200	conserved Plasmodium protein, unknown function	PF3D7_1425200.1o1	IMRAS-002	P	Day 140	-0.209647289278511
PF3D7_1425200	conserved Plasmodium protein, unknown function	PF3D7_1425200.1o1	IMRAS-005	NP	Day 140	-0.150594339005879
PF3D7_1425200	conserved Plasmodium protein, unknown function	PF3D7_1425200.1o1	IMRAS-005	NP	Day 0	-0.23423381975482
PF3D7_1425200	conserved Plasmodium protein, unknown function	PF3D7_1425200.1o1	IMRAS-021	NP	Day 0	-0.0321533306850661
PF3D7_1425200	conserved Plasmodium protein, unknown function	PF3D7_1425200.1o1	IMRAS-021	NP	Day 140	-0.130798670152492
PF3D7_1425200	conserved Plasmodium protein, unknown function	PF3D7_1425200.1o1	IMRAS-033	NP	Day 140	-0.0805691077738011
PF3D7_1425200	conserved Plasmodium protein, unknown function	PF3D7_1425200.1o1	IMRAS-033	NP	Day 0	-0.102883547024708
PF3D7_1425200	conserved Plasmodium protein, unknown function	PF3D7_1425200.1o1	IMRAS-039	P	Day 0	0.00373964106553082
PF3D7_1425200	conserved Plasmodium protein, unknown function	PF3D7_1425200.1o1	IMRAS-039	P	Day 140	-0.0927846948258448
PF3D7_1425200	conserved Plasmodium protein, unknown function	PF3D7_1425200.1o1	IMRAS-045	P	Day 140	-0.00128182597583049
PF3D7_1425200	conserved Plasmodium protein, unknown function	PF3D7_1425200.1o1	IMRAS-045	P	Day 0	-0.187766036260903
PF3D7_1425200	conserved Plasmodium protein, unknown function	PF3D7_1425200.1o1	IMRAS-049	Mock	Day 0	-0.0158954499946073
PF3D7_1425200	conserved Plasmodium protein, unknown function	PF3D7_1425200.1o1	IMRAS-049	Mock	Day 140	-0.110049803754995
PF3D7_1425200	conserved Plasmodium protein, unknown function	PF3D7_1425200.1o1	IMRAS-054	Mock	Day 140	-0.164935518452673
PF3D7_1425200	conserved Plasmodium protein, unknown function	PF3D7_1425200.1o1	IMRAS-054	Mock	Day 0	-0.150796938401093
PF3D7_1425200	conserved Plasmodium protein, unknown function	PF3D7_1425200.1o1	IMRAS-057	P	Day 0	-0.102089367868585
PF3D7_1425200	conserved Plasmodium protein, unknown function	PF3D7_1425200.1o1	IMRAS-057	P	Day 140	-0.15621377683175
PF3D7_1425200	conserved Plasmodium protein, unknown function	PF3D7_1425200.1o1	IMRAS-060	P	Day 140	-0.118597109306878
PF3D7_1425200	conserved Plasmodium protein, unknown function	PF3D7_1425200.1o1	IMRAS-060	P	Day 0	-0.148142885634005
PF3D7_1425200	conserved Plasmodium protein, unknown function	PF3D7_1425200.1o1	IMRAS-061	NP	Day 0	0.212441969094453
PF3D7_1425200	conserved Plasmodium protein, unknown function	PF3D7_1425200.1o1	IMRAS-061	NP	Day 140	0.256750744716065
PF3D7_1425200	conserved Plasmodium protein, unknown function	PF3D7_1425200.1o1	IMRAS-062	Mock	Day 140	-0.126484453264251
PF3D7_1425200	conserved Plasmodium protein, unknown function	PF3D7_1425200.1o1	IMRAS-062	Mock	Day 0	-0.202118716111599
PF3D7_1425200	conserved Plasmodium protein, unknown function	PF3D7_1425200.1o1	IMRAS-071	NP	Day 0	-0.0425657177247647
PF3D7_1425200	conserved Plasmodium protein, unknown function	PF3D7_1425200.1o1	IMRAS-071	NP	Day 140	-0.0739844372758345
PF3D7_1425200	conserved Plasmodium protein, unknown function	PF3D7_1425200.1o1	IMRAS-078	P	Day 140	-0.1220614467106
PF3D7_1425200	conserved Plasmodium protein, unknown function	PF3D7_1425200.1o1	IMRAS-078	P	Day 0	-0.0960577269133669
PF3D7_1104800	metabolite/drug transporter, putative	PF3D7_1104800.1o9	IMRAS-002	P	Day 0	-0.31767854439342
PF3D7_1104800	metabolite/drug transporter, putative	PF3D7_1104800.1o9	IMRAS-002	P	Day 140	-0.10915492136834
PF3D7_1104800	metabolite/drug transporter, putative	PF3D7_1104800.1o9	IMRAS-005	NP	Day 140	-0.0720569769653299
PF3D7_1104800	metabolite/drug transporter, putative	PF3D7_1104800.1o9	IMRAS-005	NP	Day 0	-0.177116848956459
PF3D7_1104800	metabolite/drug transporter, putative	PF3D7_1104800.1o9	IMRAS-021	NP	Day 0	0.00829410252874219
PF3D7_1104800	metabolite/drug transporter, putative	PF3D7_1104800.1o9	IMRAS-021	NP	Day 140	-0.112817194656268
PF3D7_1104800	metabolite/drug transporter, putative	PF3D7_1104800.1o9	IMRAS-033	NP	Day 140	-0.0458036896131251
PF3D7_1104800	metabolite/drug transporter, putative	PF3D7_1104800.1o9	IMRAS-033	NP	Day 0	-0.0153137827133705
PF3D7_1104800	metabolite/drug transporter, putative	PF3D7_1104800.1o9	IMRAS-039	P	Day 0	-0.0235495805067991
PF3D7_1104800	metabolite/drug transporter, putative	PF3D7_1104800.1o9	IMRAS-039	P	Day 140	-0.133056710083853
PF3D7_1104800	metabolite/drug transporter, putative	PF3D7_1104800.1o9	IMRAS-045	P	Day 140	0.13369355322588
PF3D7_1104800	metabolite/drug transporter, putative	PF3D7_1104800.1o9	IMRAS-045	P	Day 0	-0.0501141557787808
PF3D7_1104800	metabolite/drug transporter, putative	PF3D7_1104800.1o9	IMRAS-049	Mock	Day 0	0.0162348623774236
PF3D7_1104800	metabolite/drug transporter, putative	PF3D7_1104800.1o9	IMRAS-049	Mock	Day 140	-0.0905927140485954
PF3D7_1104800	metabolite/drug transporter, putative	PF3D7_1104800.1o9	IMRAS-054	Mock	Day 140	-0.0749864549545194
PF3D7_1104800	metabolite/drug transporter, putative	PF3D7_1104800.1o9	IMRAS-054	Mock	Day 0	-9.6821619038145e-4
PF3D7_1104800	metabolite/drug transporter, putative	PF3D7_1104800.1o9	IMRAS-057	P	Day 0	-0.0504843336150333
PF3D7_1104800	metabolite/drug transporter, putative	PF3D7_1104800.1o9	IMRAS-057	P	Day 140	-0.0953315346847283
PF3D7_1104800	metabolite/drug transporter, putative	PF3D7_1104800.1o9	IMRAS-060	P	Day 140	-0.0229515338231199
PF3D7_1104800	metabolite/drug transporter, putative	PF3D7_1104800.1o9	IMRAS-060	P	Day 0	-0.127876819017876
PF3D7_1104800	metabolite/drug transporter, putative	PF3D7_1104800.1o9	IMRAS-061	NP	Day 0	0.0254145399614263
PF3D7_1104800	metabolite/drug transporter, putative	PF3D7_1104800.1o9	IMRAS-061	NP	Day 140	0.0630147820026856
PF3D7_1104800	metabolite/drug transporter, putative	PF3D7_1104800.1o9	IMRAS-062	Mock	Day 140	-0.0890097478455871
PF3D7_1104800	metabolite/drug transporter, putative	PF3D7_1104800.1o9	IMRAS-062	Mock	Day 0	-0.102732166033956
PF3D7_1104800	metabolite/drug transporter, putative	PF3D7_1104800.1o9	IMRAS-071	NP	Day 0	0.00738420355049918
PF3D7_1104800	metabolite/drug transporter, putative	PF3D7_1104800.1o9	IMRAS-071	NP	Day 140	-0.0279605484733079
PF3D7_1104800	metabolite/drug transporter, putative	PF3D7_1104800.1o9	IMRAS-078	P	Day 140	-0.0603691243043585
PF3D7_1104800	metabolite/drug transporter, putative	PF3D7_1104800.1o9	IMRAS-078	P	Day 0	-0.0160854312253402
PF3D7_1130800	armadillo repeat protein PF16, putative	PF3D7_1130800.1o2	IMRAS-002	P	Day 0	-0.32951368083039
PF3D7_1130800	armadillo repeat protein PF16, putative	PF3D7_1130800.1o2	IMRAS-002	P	Day 140	-0.190042731338998
PF3D7_1130800	armadillo repeat protein PF16, putative	PF3D7_1130800.1o2	IMRAS-005	NP	Day 140	-0.182024212992987
PF3D7_1130800	armadillo repeat protein PF16, putative	PF3D7_1130800.1o2	IMRAS-005	NP	Day 0	-0.24351163334283
PF3D7_1130800	armadillo repeat protein PF16, putative	PF3D7_1130800.1o2	IMRAS-021	NP	Day 0	-0.160233144599619
PF3D7_1130800	armadillo repeat protein PF16, putative	PF3D7_1130800.1o2	IMRAS-021	NP	Day 140	-0.141088546244925
PF3D7_1130800	armadillo repeat protein PF16, putative	PF3D7_1130800.1o2	IMRAS-033	NP	Day 140	-0.152718893529636
PF3D7_1130800	armadillo repeat protein PF16, putative	PF3D7_1130800.1o2	IMRAS-033	NP	Day 0	-0.0711219995813135
PF3D7_1130800	armadillo repeat protein PF16, putative	PF3D7_1130800.1o2	IMRAS-039	P	Day 0	-0.0351960214814131
PF3D7_1130800	armadillo repeat protein PF16, putative	PF3D7_1130800.1o2	IMRAS-039	P	Day 140	-0.107101136574494
PF3D7_1130800	armadillo repeat protein PF16, putative	PF3D7_1130800.1o2	IMRAS-045	P	Day 140	-0.00256479185930303
PF3D7_1130800	armadillo repeat protein PF16, putative	PF3D7_1130800.1o2	IMRAS-045	P	Day 0	-0.199235563207601
PF3D7_1130800	armadillo repeat protein PF16, putative	PF3D7_1130800.1o2	IMRAS-049	Mock	Day 0	0.0203290688595246
PF3D7_1130800	armadillo repeat protein PF16, putative	PF3D7_1130800.1o2	IMRAS-049	Mock	Day 140	-0.111638966802651
PF3D7_1130800	armadillo repeat protein PF16, putative	PF3D7_1130800.1o2	IMRAS-054	Mock	Day 140	-0.121402623897959
PF3D7_1130800	armadillo repeat protein PF16, putative	PF3D7_1130800.1o2	IMRAS-054	Mock	Day 0	-0.134234747053846
PF3D7_1130800	armadillo repeat protein PF16, putative	PF3D7_1130800.1o2	IMRAS-057	P	Day 0	-0.0443321066334388
PF3D7_1130800	armadillo repeat protein PF16, putative	PF3D7_1130800.1o2	IMRAS-057	P	Day 140	-0.0801353770585287
PF3D7_1130800	armadillo repeat protein PF16, putative	PF3D7_1130800.1o2	IMRAS-060	P	Day 140	-0.0212999079519616
PF3D7_1130800	armadillo repeat protein PF16, putative	PF3D7_1130800.1o2	IMRAS-060	P	Day 0	-0.0251843274467944
PF3D7_1130800	armadillo repeat protein PF16, putative	PF3D7_1130800.1o2	IMRAS-061	NP	Day 0	0.0479713977442486
PF3D7_1130800	armadillo repeat protein PF16, putative	PF3D7_1130800.1o2	IMRAS-061	NP	Day 140	0.11288803985995
PF3D7_1130800	armadillo repeat protein PF16, putative	PF3D7_1130800.1o2	IMRAS-062	Mock	Day 140	0.0301214057805641
PF3D7_1130800	armadillo repeat protein PF16, putative	PF3D7_1130800.1o2	IMRAS-062	Mock	Day 0	-0.0324422623554703
PF3D7_1130800	armadillo repeat protein PF16, putative	PF3D7_1130800.1o2	IMRAS-071	NP	Day 0	0.0964551478181228
PF3D7_1130800	armadillo repeat protein PF16, putative	PF3D7_1130800.1o2	IMRAS-071	NP	Day 140	0.0663118507742926
PF3D7_1130800	armadillo repeat protein PF16, putative	PF3D7_1130800.1o2	IMRAS-078	P	Day 140	-0.0436903831577276
PF3D7_1130800	armadillo repeat protein PF16, putative	PF3D7_1130800.1o2	IMRAS-078	P	Day 0	-0.0855122565519224
PF3D7_1315300	conserved Plasmodium protein, unknown function	PF3D7_1315300.2o2	IMRAS-002	P	Day 0	-0.130051541217648
PF3D7_1315300	conserved Plasmodium protein, unknown function	PF3D7_1315300.2o2	IMRAS-002	P	Day 140	0.00735187328771936
PF3D7_1315300	conserved Plasmodium protein, unknown function	PF3D7_1315300.2o2	IMRAS-005	NP	Day 140	-0.0652784443342682
PF3D7_1315300	conserved Plasmodium protein, unknown function	PF3D7_1315300.2o2	IMRAS-005	NP	Day 0	-0.141124415363338
PF3D7_1315300	conserved Plasmodium protein, unknown function	PF3D7_1315300.2o2	IMRAS-021	NP	Day 0	-0.0778924745164247
PF3D7_1315300	conserved Plasmodium protein, unknown function	PF3D7_1315300.2o2	IMRAS-021	NP	Day 140	-0.138054486155291
PF3D7_1315300	conserved Plasmodium protein, unknown function	PF3D7_1315300.2o2	IMRAS-033	NP	Day 140	-0.113867964558278
PF3D7_1315300	conserved Plasmodium protein, unknown function	PF3D7_1315300.2o2	IMRAS-033	NP	Day 0	-0.0336776906870853
PF3D7_1315300	conserved Plasmodium protein, unknown function	PF3D7_1315300.2o2	IMRAS-039	P	Day 0	1.38981044528629
PF3D7_1315300	conserved Plasmodium protein, unknown function	PF3D7_1315300.2o2	IMRAS-039	P	Day 140	1.26040173436061
PF3D7_1315300	conserved Plasmodium protein, unknown function	PF3D7_1315300.2o2	IMRAS-045	P	Day 140	0.269213893338625
PF3D7_1315300	conserved Plasmodium protein, unknown function	PF3D7_1315300.2o2	IMRAS-045	P	Day 0	0.0355586597709188
PF3D7_1315300	conserved Plasmodium protein, unknown function	PF3D7_1315300.2o2	IMRAS-049	Mock	Day 0	-0.0380749467524559
PF3D7_1315300	conserved Plasmodium protein, unknown function	PF3D7_1315300.2o2	IMRAS-049	Mock	Day 140	-0.143795462394754
PF3D7_1315300	conserved Plasmodium protein, unknown function	PF3D7_1315300.2o2	IMRAS-054	Mock	Day 140	-0.00946402743504748
PF3D7_1315300	conserved Plasmodium protein, unknown function	PF3D7_1315300.2o2	IMRAS-054	Mock	Day 0	-0.0602699649386196
PF3D7_1315300	conserved Plasmodium protein, unknown function	PF3D7_1315300.2o2	IMRAS-057	P	Day 0	0.0112016163084814
PF3D7_1315300	conserved Plasmodium protein, unknown function	PF3D7_1315300.2o2	IMRAS-057	P	Day 140	0.168820228923433
PF3D7_1315300	conserved Plasmodium protein, unknown function	PF3D7_1315300.2o2	IMRAS-060	P	Day 140	0.130909505842512
PF3D7_1315300	conserved Plasmodium protein, unknown function	PF3D7_1315300.2o2	IMRAS-060	P	Day 0	0.150283112778714
PF3D7_1315300	conserved Plasmodium protein, unknown function	PF3D7_1315300.2o2	IMRAS-061	NP	Day 0	0.534693864912562
PF3D7_1315300	conserved Plasmodium protein, unknown function	PF3D7_1315300.2o2	IMRAS-061	NP	Day 140	1.35717669601253
PF3D7_1315300	conserved Plasmodium protein, unknown function	PF3D7_1315300.2o2	IMRAS-062	Mock	Day 140	-0.0628258160419328
PF3D7_1315300	conserved Plasmodium protein, unknown function	PF3D7_1315300.2o2	IMRAS-062	Mock	Day 0	-0.137599433473946
PF3D7_1315300	conserved Plasmodium protein, unknown function	PF3D7_1315300.2o2	IMRAS-071	NP	Day 0	-0.043291967446061
PF3D7_1315300	conserved Plasmodium protein, unknown function	PF3D7_1315300.2o2	IMRAS-071	NP	Day 140	-0.0295126680860491
PF3D7_1315300	conserved Plasmodium protein, unknown function	PF3D7_1315300.2o2	IMRAS-078	P	Day 140	-0.148566081463841
PF3D7_1315300	conserved Plasmodium protein, unknown function	PF3D7_1315300.2o2	IMRAS-078	P	Day 0	-0.0976869704980246
PF3D7_1477000	Plasmodium exported protein (hyp17), unknown function, pseudogene	PF3D7_1477000.1o1	IMRAS-002	P	Day 0	-0.375394042249708
PF3D7_1477000	Plasmodium exported protein (hyp17), unknown function, pseudogene	PF3D7_1477000.1o1	IMRAS-002	P	Day 140	-0.18474194751569
PF3D7_1477000	Plasmodium exported protein (hyp17), unknown function, pseudogene	PF3D7_1477000.1o1	IMRAS-005	NP	Day 140	-0.134541106771382
PF3D7_1477000	Plasmodium exported protein (hyp17), unknown function, pseudogene	PF3D7_1477000.1o1	IMRAS-005	NP	Day 0	-0.168255057942735
PF3D7_1477000	Plasmodium exported protein (hyp17), unknown function, pseudogene	PF3D7_1477000.1o1	IMRAS-021	NP	Day 0	-0.0487564559879363
PF3D7_1477000	Plasmodium exported protein (hyp17), unknown function, pseudogene	PF3D7_1477000.1o1	IMRAS-021	NP	Day 140	-0.169925001442314
PF3D7_1477000	Plasmodium exported protein (hyp17), unknown function, pseudogene	PF3D7_1477000.1o1	IMRAS-033	NP	Day 140	-0.093682016044518
PF3D7_1477000	Plasmodium exported protein (hyp17), unknown function, pseudogene	PF3D7_1477000.1o1	IMRAS-033	NP	Day 0	-0.0446928962083195
PF3D7_1477000	Plasmodium exported protein (hyp17), unknown function, pseudogene	PF3D7_1477000.1o1	IMRAS-039	P	Day 0	-0.0793503510876494
PF3D7_1477000	Plasmodium exported protein (hyp17), unknown function, pseudogene	PF3D7_1477000.1o1	IMRAS-039	P	Day 140	-0.109282741467586
PF3D7_1477000	Plasmodium exported protein (hyp17), unknown function, pseudogene	PF3D7_1477000.1o1	IMRAS-045	P	Day 140	0.0671724336238455
PF3D7_1477000	Plasmodium exported protein (hyp17), unknown function, pseudogene	PF3D7_1477000.1o1	IMRAS-045	P	Day 0	-0.13410424792176
PF3D7_1477000	Plasmodium exported protein (hyp17), unknown function, pseudogene	PF3D7_1477000.1o1	IMRAS-049	Mock	Day 0	-0.0232507938847899
PF3D7_1477000	Plasmodium exported protein (hyp17), unknown function, pseudogene	PF3D7_1477000.1o1	IMRAS-049	Mock	Day 140	-0.0693342892741509
PF3D7_1477000	Plasmodium exported protein (hyp17), unknown function, pseudogene	PF3D7_1477000.1o1	IMRAS-054	Mock	Day 140	-0.146429121106214
PF3D7_1477000	Plasmodium exported protein (hyp17), unknown function, pseudogene	PF3D7_1477000.1o1	IMRAS-054	Mock	Day 0	-0.055516434967986
PF3D7_1477000	Plasmodium exported protein (hyp17), unknown function, pseudogene	PF3D7_1477000.1o1	IMRAS-057	P	Day 0	-0.0026483624525433
PF3D7_1477000	Plasmodium exported protein (hyp17), unknown function, pseudogene	PF3D7_1477000.1o1	IMRAS-057	P	Day 140	-0.021256435793509
PF3D7_1477000	Plasmodium exported protein (hyp17), unknown function, pseudogene	PF3D7_1477000.1o1	IMRAS-060	P	Day 140	0.0448385557188438
PF3D7_1477000	Plasmodium exported protein (hyp17), unknown function, pseudogene	PF3D7_1477000.1o1	IMRAS-060	P	Day 0	0.0101957671058877
PF3D7_1477000	Plasmodium exported protein (hyp17), unknown function, pseudogene	PF3D7_1477000.1o1	IMRAS-061	NP	Day 0	0.0984931733234138
PF3D7_1477000	Plasmodium exported protein (hyp17), unknown function, pseudogene	PF3D7_1477000.1o1	IMRAS-061	NP	Day 140	0.20131175829064
PF3D7_1477000	Plasmodium exported protein (hyp17), unknown function, pseudogene	PF3D7_1477000.1o1	IMRAS-062	Mock	Day 140	0.0590244433965168
PF3D7_1477000	Plasmodium exported protein (hyp17), unknown function, pseudogene	PF3D7_1477000.1o1	IMRAS-062	Mock	Day 0	-0.0434209700925408
PF3D7_1477000	Plasmodium exported protein (hyp17), unknown function, pseudogene	PF3D7_1477000.1o1	IMRAS-071	NP	Day 0	0.12226784143485
PF3D7_1477000	Plasmodium exported protein (hyp17), unknown function, pseudogene	PF3D7_1477000.1o1	IMRAS-071	NP	Day 140	0.100772765648895
PF3D7_1477000	Plasmodium exported protein (hyp17), unknown function, pseudogene	PF3D7_1477000.1o1	IMRAS-078	P	Day 140	-0.0272022603691582
PF3D7_1477000	Plasmodium exported protein (hyp17), unknown function, pseudogene	PF3D7_1477000.1o1	IMRAS-078	P	Day 0	-0.0245832579095904
PF3D7_1028700	merozoite TRAP-like protein (MTRAP)	PF3D7_1028700.1o1	IMRAS-002	P	Day 0	-0.246391459758124
PF3D7_1028700	merozoite TRAP-like protein (MTRAP)	PF3D7_1028700.1o1	IMRAS-002	P	Day 140	-0.0136416343661026
PF3D7_1028700	merozoite TRAP-like protein (MTRAP)	PF3D7_1028700.1o1	IMRAS-005	NP	Day 140	0.716081269190392
PF3D7_1028700	merozoite TRAP-like protein (MTRAP)	PF3D7_1028700.1o1	IMRAS-005	NP	Day 0	0.563577329631913
PF3D7_1028700	merozoite TRAP-like protein (MTRAP)	PF3D7_1028700.1o1	IMRAS-021	NP	Day 0	0.0542497875738999
PF3D7_1028700	merozoite TRAP-like protein (MTRAP)	PF3D7_1028700.1o1	IMRAS-021	NP	Day 140	-0.0493085522399124
PF3D7_1028700	merozoite TRAP-like protein (MTRAP)	PF3D7_1028700.1o1	IMRAS-033	NP	Day 140	-0.0524674198941355
PF3D7_1028700	merozoite TRAP-like protein (MTRAP)	PF3D7_1028700.1o1	IMRAS-033	NP	Day 0	0.0875633979269317
PF3D7_1028700	merozoite TRAP-like protein (MTRAP)	PF3D7_1028700.1o1	IMRAS-039	P	Day 0	2.56382747314766
PF3D7_1028700	merozoite TRAP-like protein (MTRAP)	PF3D7_1028700.1o1	IMRAS-039	P	Day 140	2.60957972313773
PF3D7_1028700	merozoite TRAP-like protein (MTRAP)	PF3D7_1028700.1o1	IMRAS-045	P	Day 140	0.090223692713062
PF3D7_1028700	merozoite TRAP-like protein (MTRAP)	PF3D7_1028700.1o1	IMRAS-045	P	Day 0	-0.0445617626229939
PF3D7_1028700	merozoite TRAP-like protein (MTRAP)	PF3D7_1028700.1o1	IMRAS-049	Mock	Day 0	0.0100716844423268
PF3D7_1028700	merozoite TRAP-like protein (MTRAP)	PF3D7_1028700.1o1	IMRAS-049	Mock	Day 140	-0.110579330294573
PF3D7_1028700	merozoite TRAP-like protein (MTRAP)	PF3D7_1028700.1o1	IMRAS-054	Mock	Day 140	-0.0614066591960487
PF3D7_1028700	merozoite TRAP-like protein (MTRAP)	PF3D7_1028700.1o1	IMRAS-054	Mock	Day 0	0.0728365110040432
PF3D7_1028700	merozoite TRAP-like protein (MTRAP)	PF3D7_1028700.1o1	IMRAS-057	P	Day 0	0.0897567527037317
PF3D7_1028700	merozoite TRAP-like protein (MTRAP)	PF3D7_1028700.1o1	IMRAS-057	P	Day 140	0.0949829313959523
PF3D7_1028700	merozoite TRAP-like protein (MTRAP)	PF3D7_1028700.1o1	IMRAS-060	P	Day 140	-0.111990342879579
PF3D7_1028700	merozoite TRAP-like protein (MTRAP)	PF3D7_1028700.1o1	IMRAS-060	P	Day 0	-0.140453318693186
PF3D7_1028700	merozoite TRAP-like protein (MTRAP)	PF3D7_1028700.1o1	IMRAS-061	NP	Day 0	-0.0672033995842565
PF3D7_1028700	merozoite TRAP-like protein (MTRAP)	PF3D7_1028700.1o1	IMRAS-061	NP	Day 140	0.0332447030689096
PF3D7_1028700	merozoite TRAP-like protein (MTRAP)	PF3D7_1028700.1o1	IMRAS-062	Mock	Day 140	0.829460366657814
PF3D7_1028700	merozoite TRAP-like protein (MTRAP)	PF3D7_1028700.1o1	IMRAS-062	Mock	Day 0	0.761642140457074
PF3D7_1028700	merozoite TRAP-like protein (MTRAP)	PF3D7_1028700.1o1	IMRAS-071	NP	Day 0	1.62893394788611
PF3D7_1028700	merozoite TRAP-like protein (MTRAP)	PF3D7_1028700.1o1	IMRAS-071	NP	Day 140	1.3777390862262
PF3D7_1028700	merozoite TRAP-like protein (MTRAP)	PF3D7_1028700.1o1	IMRAS-078	P	Day 140	-0.0960349734539943
PF3D7_1028700	merozoite TRAP-like protein (MTRAP)	PF3D7_1028700.1o1	IMRAS-078	P	Day 0	-0.0339110600647103
PF3D7_0406000	conserved Plasmodium protein, unknown function	PF3D7_0406000.1o1	IMRAS-002	P	Day 0	-0.259916824829771
PF3D7_0406000	conserved Plasmodium protein, unknown function	PF3D7_0406000.1o1	IMRAS-002	P	Day 140	-0.131078236904401
PF3D7_0406000	conserved Plasmodium protein, unknown function	PF3D7_0406000.1o1	IMRAS-005	NP	Day 140	-0.0857103442390805
PF3D7_0406000	conserved Plasmodium protein, unknown function	PF3D7_0406000.1o1	IMRAS-005	NP	Day 0	-0.130757699805079
PF3D7_0406000	conserved Plasmodium protein, unknown function	PF3D7_0406000.1o1	IMRAS-021	NP	Day 0	-0.0604423751164891
PF3D7_0406000	conserved Plasmodium protein, unknown function	PF3D7_0406000.1o1	IMRAS-021	NP	Day 140	-0.116395605025518
PF3D7_0406000	conserved Plasmodium protein, unknown function	PF3D7_0406000.1o1	IMRAS-033	NP	Day 140	-0.210543983969952
PF3D7_0406000	conserved Plasmodium protein, unknown function	PF3D7_0406000.1o1	IMRAS-033	NP	Day 0	-0.0890142715838564
PF3D7_0406000	conserved Plasmodium protein, unknown function	PF3D7_0406000.1o1	IMRAS-039	P	Day 0	0.0350540904453016
PF3D7_0406000	conserved Plasmodium protein, unknown function	PF3D7_0406000.1o1	IMRAS-039	P	Day 140	-0.0645710926611951
PF3D7_0406000	conserved Plasmodium protein, unknown function	PF3D7_0406000.1o1	IMRAS-045	P	Day 140	0.635048479463599
PF3D7_0406000	conserved Plasmodium protein, unknown function	PF3D7_0406000.1o1	IMRAS-045	P	Day 0	0.0456584369720368
PF3D7_0406000	conserved Plasmodium protein, unknown function	PF3D7_0406000.1o1	IMRAS-049	Mock	Day 0	-0.0285276653160267
PF3D7_0406000	conserved Plasmodium protein, unknown function	PF3D7_0406000.1o1	IMRAS-049	Mock	Day 140	-0.103183587048745
PF3D7_0406000	conserved Plasmodium protein, unknown function	PF3D7_0406000.1o1	IMRAS-054	Mock	Day 140	-0.0922930352682378
PF3D7_0406000	conserved Plasmodium protein, unknown function	PF3D7_0406000.1o1	IMRAS-054	Mock	Day 0	0.0268327277662532
PF3D7_0406000	conserved Plasmodium protein, unknown function	PF3D7_0406000.1o1	IMRAS-057	P	Day 0	-0.0368481731096448
PF3D7_0406000	conserved Plasmodium protein, unknown function	PF3D7_0406000.1o1	IMRAS-057	P	Day 140	0.335362914661196
PF3D7_0406000	conserved Plasmodium protein, unknown function	PF3D7_0406000.1o1	IMRAS-060	P	Day 140	0.295998861264346
PF3D7_0406000	conserved Plasmodium protein, unknown function	PF3D7_0406000.1o1	IMRAS-060	P	Day 0	0.292739985848986
PF3D7_0406000	conserved Plasmodium protein, unknown function	PF3D7_0406000.1o1	IMRAS-061	NP	Day 0	0.0479713977442486
PF3D7_0406000	conserved Plasmodium protein, unknown function	PF3D7_0406000.1o1	IMRAS-061	NP	Day 140	0.0695477518419185
PF3D7_0406000	conserved Plasmodium protein, unknown function	PF3D7_0406000.1o1	IMRAS-062	Mock	Day 140	0.745270279954855
PF3D7_0406000	conserved Plasmodium protein, unknown function	PF3D7_0406000.1o1	IMRAS-062	Mock	Day 0	0.609384176409668
PF3D7_0406000	conserved Plasmodium protein, unknown function	PF3D7_0406000.1o1	IMRAS-071	NP	Day 0	0.467134586421817
PF3D7_0406000	conserved Plasmodium protein, unknown function	PF3D7_0406000.1o1	IMRAS-071	NP	Day 140	0.256120484549683
PF3D7_0406000	conserved Plasmodium protein, unknown function	PF3D7_0406000.1o1	IMRAS-078	P	Day 140	0.0140088570563499
PF3D7_0406000	conserved Plasmodium protein, unknown function	PF3D7_0406000.1o1	IMRAS-078	P	Day 0	0.0264168125807185
PF3D7_1332100	conserved Plasmodium membrane protein, unknown function	PF3D7_1332100.1o1	IMRAS-002	P	Day 0	-0.469157878514913
PF3D7_1332100	conserved Plasmodium membrane protein, unknown function	PF3D7_1332100.1o1	IMRAS-002	P	Day 140	-0.278556998798662
PF3D7_1332100	conserved Plasmodium membrane protein, unknown function	PF3D7_1332100.1o1	IMRAS-005	NP	Day 140	-0.299743697971291
PF3D7_1332100	conserved Plasmodium membrane protein, unknown function	PF3D7_1332100.1o1	IMRAS-005	NP	Day 0	-0.397584590903177
PF3D7_1332100	conserved Plasmodium membrane protein, unknown function	PF3D7_1332100.1o1	IMRAS-021	NP	Day 0	-0.188386877933381
PF3D7_1332100	conserved Plasmodium membrane protein, unknown function	PF3D7_1332100.1o1	IMRAS-021	NP	Day 140	-0.296808621591421
PF3D7_1332100	conserved Plasmodium membrane protein, unknown function	PF3D7_1332100.1o1	IMRAS-033	NP	Day 140	-0.323539144793347
PF3D7_1332100	conserved Plasmodium membrane protein, unknown function	PF3D7_1332100.1o1	IMRAS-033	NP	Day 0	-0.220887641891849
PF3D7_1332100	conserved Plasmodium membrane protein, unknown function	PF3D7_1332100.1o1	IMRAS-039	P	Day 0	-0.213917971160884
PF3D7_1332100	conserved Plasmodium membrane protein, unknown function	PF3D7_1332100.1o1	IMRAS-039	P	Day 140	-0.340874099650501
PF3D7_1332100	conserved Plasmodium membrane protein, unknown function	PF3D7_1332100.1o1	IMRAS-045	P	Day 140	-0.089412736254495
PF3D7_1332100	conserved Plasmodium membrane protein, unknown function	PF3D7_1332100.1o1	IMRAS-045	P	Day 0	-0.311665832765835
PF3D7_1332100	conserved Plasmodium membrane protein, unknown function	PF3D7_1332100.1o1	IMRAS-049	Mock	Day 0	-0.264642015725347
PF3D7_1332100	conserved Plasmodium membrane protein, unknown function	PF3D7_1332100.1o1	IMRAS-049	Mock	Day 140	-0.369805476000064
PF3D7_1332100	conserved Plasmodium membrane protein, unknown function	PF3D7_1332100.1o1	IMRAS-054	Mock	Day 140	-0.272385062867549
PF3D7_1332100	conserved Plasmodium membrane protein, unknown function	PF3D7_1332100.1o1	IMRAS-054	Mock	Day 0	-0.232747957740639
PF3D7_1332100	conserved Plasmodium membrane protein, unknown function	PF3D7_1332100.1o1	IMRAS-057	P	Day 0	-0.14825954930151
PF3D7_1332100	conserved Plasmodium membrane protein, unknown function	PF3D7_1332100.1o1	IMRAS-057	P	Day 140	-0.164789671011565
PF3D7_1332100	conserved Plasmodium membrane protein, unknown function	PF3D7_1332100.1o1	IMRAS-060	P	Day 140	-0.115069735811552
PF3D7_1332100	conserved Plasmodium membrane protein, unknown function	PF3D7_1332100.1o1	IMRAS-060	P	Day 0	-0.20739566796674
PF3D7_1332100	conserved Plasmodium membrane protein, unknown function	PF3D7_1332100.1o1	IMRAS-061	NP	Day 0	-0.141824806559047
PF3D7_1332100	conserved Plasmodium membrane protein, unknown function	PF3D7_1332100.1o1	IMRAS-061	NP	Day 140	-0.134314881853236
PF3D7_1332100	conserved Plasmodium membrane protein, unknown function	PF3D7_1332100.1o1	IMRAS-062	Mock	Day 140	-0.213100095570232
PF3D7_1332100	conserved Plasmodium membrane protein, unknown function	PF3D7_1332100.1o1	IMRAS-062	Mock	Day 0	-0.208844579299912
PF3D7_1332100	conserved Plasmodium membrane protein, unknown function	PF3D7_1332100.1o1	IMRAS-071	NP	Day 0	0.0437434972449164
PF3D7_1332100	conserved Plasmodium membrane protein, unknown function	PF3D7_1332100.1o1	IMRAS-071	NP	Day 140	-0.0985360425745121
PF3D7_1332100	conserved Plasmodium membrane protein, unknown function	PF3D7_1332100.1o1	IMRAS-078	P	Day 140	-0.190176471635212
PF3D7_1332100	conserved Plasmodium membrane protein, unknown function	PF3D7_1332100.1o1	IMRAS-078	P	Day 0	-0.13316824793946
PF3D7_0924700	splicing factor 3A subunit 3, putative (SF3A3)	PF3D7_0924700.1o1	IMRAS-002	P	Day 0	-0.444495824280645
PF3D7_0924700	splicing factor 3A subunit 3, putative (SF3A3)	PF3D7_0924700.1o1	IMRAS-002	P	Day 140	-0.264509224313029
PF3D7_0924700	splicing factor 3A subunit 3, putative (SF3A3)	PF3D7_0924700.1o1	IMRAS-005	NP	Day 140	-0.0891439715026134
PF3D7_0924700	splicing factor 3A subunit 3, putative (SF3A3)	PF3D7_0924700.1o1	IMRAS-005	NP	Day 0	-0.190512442325502
PF3D7_0924700	splicing factor 3A subunit 3, putative (SF3A3)	PF3D7_0924700.1o1	IMRAS-021	NP	Day 0	-0.260393733441431
PF3D7_0924700	splicing factor 3A subunit 3, putative (SF3A3)	PF3D7_0924700.1o1	IMRAS-021	NP	Day 140	-0.284679399873774
PF3D7_0924700	splicing factor 3A subunit 3, putative (SF3A3)	PF3D7_0924700.1o1	IMRAS-033	NP	Day 140	-0.316838273290744
PF3D7_0924700	splicing factor 3A subunit 3, putative (SF3A3)	PF3D7_0924700.1o1	IMRAS-033	NP	Day 0	-0.183244340214813
PF3D7_0924700	splicing factor 3A subunit 3, putative (SF3A3)	PF3D7_0924700.1o1	IMRAS-039	P	Day 0	-0.201972676312504
PF3D7_0924700	splicing factor 3A subunit 3, putative (SF3A3)	PF3D7_0924700.1o1	IMRAS-039	P	Day 140	-0.280627557213643
PF3D7_0924700	splicing factor 3A subunit 3, putative (SF3A3)	PF3D7_0924700.1o1	IMRAS-045	P	Day 140	0.376078470159142
PF3D7_0924700	splicing factor 3A subunit 3, putative (SF3A3)	PF3D7_0924700.1o1	IMRAS-045	P	Day 0	-0.046040312627774
PF3D7_0924700	splicing factor 3A subunit 3, putative (SF3A3)	PF3D7_0924700.1o1	IMRAS-049	Mock	Day 0	-0.271507546938397
PF3D7_0924700	splicing factor 3A subunit 3, putative (SF3A3)	PF3D7_0924700.1o1	IMRAS-049	Mock	Day 140	-0.326103020278136
PF3D7_0924700	splicing factor 3A subunit 3, putative (SF3A3)	PF3D7_0924700.1o1	IMRAS-054	Mock	Day 140	-0.260867830677615
PF3D7_0924700	splicing factor 3A subunit 3, putative (SF3A3)	PF3D7_0924700.1o1	IMRAS-054	Mock	Day 0	-0.158057623282687
PF3D7_0924700	splicing factor 3A subunit 3, putative (SF3A3)	PF3D7_0924700.1o1	IMRAS-057	P	Day 0	-0.0287279169202606
PF3D7_0924700	splicing factor 3A subunit 3, putative (SF3A3)	PF3D7_0924700.1o1	IMRAS-057	P	Day 140	0.271207446902926
PF3D7_0924700	splicing factor 3A subunit 3, putative (SF3A3)	PF3D7_0924700.1o1	IMRAS-060	P	Day 140	0.101270468821461
PF3D7_0924700	splicing factor 3A subunit 3, putative (SF3A3)	PF3D7_0924700.1o1	IMRAS-060	P	Day 0	0.0691219672306769
PF3D7_0924700	splicing factor 3A subunit 3, putative (SF3A3)	PF3D7_0924700.1o1	IMRAS-061	NP	Day 0	-0.083013914431719
PF3D7_0924700	splicing factor 3A subunit 3, putative (SF3A3)	PF3D7_0924700.1o1	IMRAS-061	NP	Day 140	-0.0481038368123556
PF3D7_0924700	splicing factor 3A subunit 3, putative (SF3A3)	PF3D7_0924700.1o1	IMRAS-062	Mock	Day 140	-0.047340568544513
PF3D7_0924700	splicing factor 3A subunit 3, putative (SF3A3)	PF3D7_0924700.1o1	IMRAS-062	Mock	Day 0	-0.106913893717923
PF3D7_0924700	splicing factor 3A subunit 3, putative (SF3A3)	PF3D7_0924700.1o1	IMRAS-071	NP	Day 0	0.0185625261349802
PF3D7_0924700	splicing factor 3A subunit 3, putative (SF3A3)	PF3D7_0924700.1o1	IMRAS-071	NP	Day 140	-0.0261002064477811
PF3D7_0924700	splicing factor 3A subunit 3, putative (SF3A3)	PF3D7_0924700.1o1	IMRAS-078	P	Day 140	-0.0520056513697309
PF3D7_0924700	splicing factor 3A subunit 3, putative (SF3A3)	PF3D7_0924700.1o1	IMRAS-078	P	Day 0	-0.0153153778091983
PF3D7_0802800	serine/threonine protein phosphatase, putative	PF3D7_0802800.2o2	IMRAS-002	P	Day 0	-0.0932669554203187
PF3D7_0802800	serine/threonine protein phosphatase, putative	PF3D7_0802800.2o2	IMRAS-002	P	Day 140	0.0158179661075604
PF3D7_0802800	serine/threonine protein phosphatase, putative	PF3D7_0802800.2o2	IMRAS-005	NP	Day 140	-0.0754582242166713
PF3D7_0802800	serine/threonine protein phosphatase, putative	PF3D7_0802800.2o2	IMRAS-005	NP	Day 0	-0.154188450066963
PF3D7_0802800	serine/threonine protein phosphatase, putative	PF3D7_0802800.2o2	IMRAS-021	NP	Day 0	-0.121399382088176
PF3D7_0802800	serine/threonine protein phosphatase, putative	PF3D7_0802800.2o2	IMRAS-021	NP	Day 140	-0.189265202972672
PF3D7_0802800	serine/threonine protein phosphatase, putative	PF3D7_0802800.2o2	IMRAS-033	NP	Day 140	-0.155705222563009
PF3D7_0802800	serine/threonine protein phosphatase, putative	PF3D7_0802800.2o2	IMRAS-033	NP	Day 0	0.0185009302788739
PF3D7_0802800	serine/threonine protein phosphatase, putative	PF3D7_0802800.2o2	IMRAS-039	P	Day 0	1.85424398644841
PF3D7_0802800	serine/threonine protein phosphatase, putative	PF3D7_0802800.2o2	IMRAS-039	P	Day 140	1.98115652855419
PF3D7_0802800	serine/threonine protein phosphatase, putative	PF3D7_0802800.2o2	IMRAS-045	P	Day 140	0.77415116653874
PF3D7_0802800	serine/threonine protein phosphatase, putative	PF3D7_0802800.2o2	IMRAS-045	P	Day 0	-0.085404318631225
PF3D7_0802800	serine/threonine protein phosphatase, putative	PF3D7_0802800.2o2	IMRAS-049	Mock	Day 0	-0.186475656062781
PF3D7_0802800	serine/threonine protein phosphatase, putative	PF3D7_0802800.2o2	IMRAS-049	Mock	Day 140	-0.274756140277917
PF3D7_0802800	serine/threonine protein phosphatase, putative	PF3D7_0802800.2o2	IMRAS-054	Mock	Day 140	0.289032973421875
PF3D7_0802800	serine/threonine protein phosphatase, putative	PF3D7_0802800.2o2	IMRAS-054	Mock	Day 0	0.980967068047628
PF3D7_0802800	serine/threonine protein phosphatase, putative	PF3D7_0802800.2o2	IMRAS-057	P	Day 0	0.0320539401669162
PF3D7_0802800	serine/threonine protein phosphatase, putative	PF3D7_0802800.2o2	IMRAS-057	P	Day 140	0.877968537902643
PF3D7_0802800	serine/threonine protein phosphatase, putative	PF3D7_0802800.2o2	IMRAS-060	P	Day 140	0.855568204557105
PF3D7_0802800	serine/threonine protein phosphatase, putative	PF3D7_0802800.2o2	IMRAS-060	P	Day 0	0.830381922299061
PF3D7_0802800	serine/threonine protein phosphatase, putative	PF3D7_0802800.2o2	IMRAS-061	NP	Day 0	0.315032868414425
PF3D7_0802800	serine/threonine protein phosphatase, putative	PF3D7_0802800.2o2	IMRAS-061	NP	Day 140	0.335656917906226
PF3D7_0802800	serine/threonine protein phosphatase, putative	PF3D7_0802800.2o2	IMRAS-062	Mock	Day 140	0.487118095500808
PF3D7_0802800	serine/threonine protein phosphatase, putative	PF3D7_0802800.2o2	IMRAS-062	Mock	Day 0	0.145964345355591
PF3D7_0802800	serine/threonine protein phosphatase, putative	PF3D7_0802800.2o2	IMRAS-071	NP	Day 0	0.212338072507574
PF3D7_0802800	serine/threonine protein phosphatase, putative	PF3D7_0802800.2o2	IMRAS-071	NP	Day 140	0.134984047048048
PF3D7_0802800	serine/threonine protein phosphatase, putative	PF3D7_0802800.2o2	IMRAS-078	P	Day 140	2.24451541320544
PF3D7_0802800	serine/threonine protein phosphatase, putative	PF3D7_0802800.2o2	IMRAS-078	P	Day 0	2.17110941073727
PF3D7_0623600	transcription or splicing factor-like protein, putative	PF3D7_0623600.1o2	IMRAS-002	P	Day 0	-0.374167782047627
PF3D7_0623600	transcription or splicing factor-like protein, putative	PF3D7_0623600.1o2	IMRAS-002	P	Day 140	-0.15593074109484
PF3D7_0623600	transcription or splicing factor-like protein, putative	PF3D7_0623600.1o2	IMRAS-005	NP	Day 140	-0.130997850694243
PF3D7_0623600	transcription or splicing factor-like protein, putative	PF3D7_0623600.1o2	IMRAS-005	NP	Day 0	-0.139391448138882
PF3D7_0623600	transcription or splicing factor-like protein, putative	PF3D7_0623600.1o2	IMRAS-021	NP	Day 0	-0.103418346033328
PF3D7_0623600	transcription or splicing factor-like protein, putative	PF3D7_0623600.1o2	IMRAS-021	NP	Day 140	-0.179874661849919
PF3D7_0623600	transcription or splicing factor-like protein, putative	PF3D7_0623600.1o2	IMRAS-033	NP	Day 140	0.321928094887364
PF3D7_0623600	transcription or splicing factor-like protein, putative	PF3D7_0623600.1o2	IMRAS-033	NP	Day 0	0.295394184673055
PF3D7_0623600	transcription or splicing factor-like protein, putative	PF3D7_0623600.1o2	IMRAS-039	P	Day 0	0.459804408604429
PF3D7_0623600	transcription or splicing factor-like protein, putative	PF3D7_0623600.1o2	IMRAS-039	P	Day 140	0.418979785910272
PF3D7_0623600	transcription or splicing factor-like protein, putative	PF3D7_0623600.1o2	IMRAS-045	P	Day 140	0.13524985870678
PF3D7_0623600	transcription or splicing factor-like protein, putative	PF3D7_0623600.1o2	IMRAS-045	P	Day 0	-0.050485076218127
PF3D7_0623600	transcription or splicing factor-like protein, putative	PF3D7_0623600.1o2	IMRAS-049	Mock	Day 0	-0.0950629760220334
PF3D7_0623600	transcription or splicing factor-like protein, putative	PF3D7_0623600.1o2	IMRAS-049	Mock	Day 140	-0.210909658253291
PF3D7_0623600	transcription or splicing factor-like protein, putative	PF3D7_0623600.1o2	IMRAS-054	Mock	Day 140	-0.119565965418342
PF3D7_0623600	transcription or splicing factor-like protein, putative	PF3D7_0623600.1o2	IMRAS-054	Mock	Day 0	0.03513327535134
PF3D7_0623600	transcription or splicing factor-like protein, putative	PF3D7_0623600.1o2	IMRAS-057	P	Day 0	0.0410829059680431
PF3D7_0623600	transcription or splicing factor-like protein, putative	PF3D7_0623600.1o2	IMRAS-057	P	Day 140	0.0171618242963856
PF3D7_0623600	transcription or splicing factor-like protein, putative	PF3D7_0623600.1o2	IMRAS-060	P	Day 140	0.100512153408003
PF3D7_0623600	transcription or splicing factor-like protein, putative	PF3D7_0623600.1o2	IMRAS-060	P	Day 0	0.0691219672306769
PF3D7_0623600	transcription or splicing factor-like protein, putative	PF3D7_0623600.1o2	IMRAS-061	NP	Day 0	0.243939615141464
PF3D7_0623600	transcription or splicing factor-like protein, putative	PF3D7_0623600.1o2	IMRAS-061	NP	Day 140	0.303687058636973
PF3D7_0623600	transcription or splicing factor-like protein, putative	PF3D7_0623600.1o2	IMRAS-062	Mock	Day 140	-0.0143487429337021
PF3D7_0623600	transcription or splicing factor-like protein, putative	PF3D7_0623600.1o2	IMRAS-062	Mock	Day 0	-0.0676685163392179
PF3D7_0623600	transcription or splicing factor-like protein, putative	PF3D7_0623600.1o2	IMRAS-071	NP	Day 0	0.471716999086118
PF3D7_0623600	transcription or splicing factor-like protein, putative	PF3D7_0623600.1o2	IMRAS-071	NP	Day 140	0.302258564449989
PF3D7_0623600	transcription or splicing factor-like protein, putative	PF3D7_0623600.1o2	IMRAS-078	P	Day 140	-0.0133340078651401
PF3D7_0623600	transcription or splicing factor-like protein, putative	PF3D7_0623600.1o2	IMRAS-078	P	Day 0	-0.0214873446166255
PF3D7_1013000	conserved Plasmodium protein, unknown function	PF3D7_1013000.4o4	IMRAS-002	P	Day 0	-0.31532312339529
PF3D7_1013000	conserved Plasmodium protein, unknown function	PF3D7_1013000.4o4	IMRAS-002	P	Day 140	-0.141310159515356
PF3D7_1013000	conserved Plasmodium protein, unknown function	PF3D7_1013000.4o4	IMRAS-005	NP	Day 140	-0.119834607956356
PF3D7_1013000	conserved Plasmodium protein, unknown function	PF3D7_1013000.4o4	IMRAS-005	NP	Day 0	-0.144596607270143
PF3D7_1013000	conserved Plasmodium protein, unknown function	PF3D7_1013000.4o4	IMRAS-021	NP	Day 0	-0.0997440252237904
PF3D7_1013000	conserved Plasmodium protein, unknown function	PF3D7_1013000.4o4	IMRAS-021	NP	Day 140	-0.112817194656268
PF3D7_1013000	conserved Plasmodium protein, unknown function	PF3D7_1013000.4o4	IMRAS-033	NP	Day 140	0.446098653018577
PF3D7_1013000	conserved Plasmodium protein, unknown function	PF3D7_1013000.4o4	IMRAS-033	NP	Day 0	0.424598385204503
PF3D7_1013000	conserved Plasmodium protein, unknown function	PF3D7_1013000.4o4	IMRAS-039	P	Day 0	-0.0941201628793564
PF3D7_1013000	conserved Plasmodium protein, unknown function	PF3D7_1013000.4o4	IMRAS-039	P	Day 140	-0.154523120370776
PF3D7_1013000	conserved Plasmodium protein, unknown function	PF3D7_1013000.4o4	IMRAS-045	P	Day 140	0.218359984344582
PF3D7_1013000	conserved Plasmodium protein, unknown function	PF3D7_1013000.4o4	IMRAS-045	P	Day 0	-0.211626378345748
PF3D7_1013000	conserved Plasmodium protein, unknown function	PF3D7_1013000.4o4	IMRAS-049	Mock	Day 0	-0.0983884366743517
PF3D7_1013000	conserved Plasmodium protein, unknown function	PF3D7_1013000.4o4	IMRAS-049	Mock	Day 140	-0.223454911572404
PF3D7_1013000	conserved Plasmodium protein, unknown function	PF3D7_1013000.4o4	IMRAS-054	Mock	Day 140	-0.225869469075153
PF3D7_1013000	conserved Plasmodium protein, unknown function	PF3D7_1013000.4o4	IMRAS-054	Mock	Day 0	-0.122114183697009
PF3D7_1013000	conserved Plasmodium protein, unknown function	PF3D7_1013000.4o4	IMRAS-057	P	Day 0	-0.104932117637409
PF3D7_1013000	conserved Plasmodium protein, unknown function	PF3D7_1013000.4o4	IMRAS-057	P	Day 140	-0.0720468515644743
PF3D7_1013000	conserved Plasmodium protein, unknown function	PF3D7_1013000.4o4	IMRAS-060	P	Day 140	-0.0932169241652918
PF3D7_1013000	conserved Plasmodium protein, unknown function	PF3D7_1013000.4o4	IMRAS-060	P	Day 0	-0.136398903731871
PF3D7_1013000	conserved Plasmodium protein, unknown function	PF3D7_1013000.4o4	IMRAS-061	NP	Day 0	0.159114724965992
PF3D7_1013000	conserved Plasmodium protein, unknown function	PF3D7_1013000.4o4	IMRAS-061	NP	Day 140	0.170748226818844
PF3D7_1013000	conserved Plasmodium protein, unknown function	PF3D7_1013000.4o4	IMRAS-062	Mock	Day 140	-0.0863698659728822
PF3D7_1013000	conserved Plasmodium protein, unknown function	PF3D7_1013000.4o4	IMRAS-062	Mock	Day 0	-0.132262042847218
PF3D7_1013000	conserved Plasmodium protein, unknown function	PF3D7_1013000.4o4	IMRAS-071	NP	Day 0	0.245719269789763
PF3D7_1013000	conserved Plasmodium protein, unknown function	PF3D7_1013000.4o4	IMRAS-071	NP	Day 140	0.210563357492212
PF3D7_1013000	conserved Plasmodium protein, unknown function	PF3D7_1013000.4o4	IMRAS-078	P	Day 140	-0.181940321535448
PF3D7_1013000	conserved Plasmodium protein, unknown function	PF3D7_1013000.4o4	IMRAS-078	P	Day 0	-0.12899740074166
PF3D7_1419700	conserved Plasmodium protein, unknown function	PF3D7_1419700.1o1	IMRAS-002	P	Day 0	-0.19568802001481
PF3D7_1419700	conserved Plasmodium protein, unknown function	PF3D7_1419700.1o1	IMRAS-002	P	Day 140	-0.0333562762233228
PF3D7_1419700	conserved Plasmodium protein, unknown function	PF3D7_1419700.1o1	IMRAS-005	NP	Day 140	-0.158387848725749
PF3D7_1419700	conserved Plasmodium protein, unknown function	PF3D7_1419700.1o1	IMRAS-005	NP	Day 0	-0.176228216319254
PF3D7_1419700	conserved Plasmodium protein, unknown function	PF3D7_1419700.1o1	IMRAS-021	NP	Day 0	-0.104469873077612
PF3D7_1419700	conserved Plasmodium protein, unknown function	PF3D7_1419700.1o1	IMRAS-021	NP	Day 140	-0.177380806361361
PF3D7_1419700	conserved Plasmodium protein, unknown function	PF3D7_1419700.1o1	IMRAS-033	NP	Day 140	-0.19694521537602
PF3D7_1419700	conserved Plasmodium protein, unknown function	PF3D7_1419700.1o1	IMRAS-033	NP	Day 0	-0.152190184070953
PF3D7_1419700	conserved Plasmodium protein, unknown function	PF3D7_1419700.1o1	IMRAS-039	P	Day 0	-0.0967872348884349
PF3D7_1419700	conserved Plasmodium protein, unknown function	PF3D7_1419700.1o1	IMRAS-039	P	Day 140	-0.18964023845022
PF3D7_1419700	conserved Plasmodium protein, unknown function	PF3D7_1419700.1o1	IMRAS-045	P	Day 140	-0.0486445372396904
PF3D7_1419700	conserved Plasmodium protein, unknown function	PF3D7_1419700.1o1	IMRAS-045	P	Day 0	-0.252007651242351
PF3D7_1419700	conserved Plasmodium protein, unknown function	PF3D7_1419700.1o1	IMRAS-049	Mock	Day 0	-0.125271730825299
PF3D7_1419700	conserved Plasmodium protein, unknown function	PF3D7_1419700.1o1	IMRAS-049	Mock	Day 140	-0.24946053333027501
PF3D7_1419700	conserved Plasmodium protein, unknown function	PF3D7_1419700.1o1	IMRAS-054	Mock	Day 140	-0.186884119012554
PF3D7_1419700	conserved Plasmodium protein, unknown function	PF3D7_1419700.1o1	IMRAS-054	Mock	Day 0	-0.163892596012778
PF3D7_1419700	conserved Plasmodium protein, unknown function	PF3D7_1419700.1o1	IMRAS-057	P	Day 0	6.6133168285631e-4
PF3D7_1419700	conserved Plasmodium protein, unknown function	PF3D7_1419700.1o1	IMRAS-057	P	Day 140	-0.0419329232260317
PF3D7_1419700	conserved Plasmodium protein, unknown function	PF3D7_1419700.1o1	IMRAS-060	P	Day 140	-0.0304073387421688
PF3D7_1419700	conserved Plasmodium protein, unknown function	PF3D7_1419700.1o1	IMRAS-060	P	Day 0	-0.0743237296231758
PF3D7_1419700	conserved Plasmodium protein, unknown function	PF3D7_1419700.1o1	IMRAS-061	NP	Day 0	-0.071139814143427
PF3D7_1419700	conserved Plasmodium protein, unknown function	PF3D7_1419700.1o1	IMRAS-061	NP	Day 140	-0.0528262470547585
PF3D7_1419700	conserved Plasmodium protein, unknown function	PF3D7_1419700.1o1	IMRAS-062	Mock	Day 140	-0.11972075104495
PF3D7_1419700	conserved Plasmodium protein, unknown function	PF3D7_1419700.1o1	IMRAS-062	Mock	Day 0	-0.164586659614997
PF3D7_1419700	conserved Plasmodium protein, unknown function	PF3D7_1419700.1o1	IMRAS-071	NP	Day 0	-0.0659889827797198
PF3D7_1419700	conserved Plasmodium protein, unknown function	PF3D7_1419700.1o1	IMRAS-071	NP	Day 140	-0.123512708105725
PF3D7_1419700	conserved Plasmodium protein, unknown function	PF3D7_1419700.1o1	IMRAS-078	P	Day 140	-0.193852129778611
PF3D7_1419700	conserved Plasmodium protein, unknown function	PF3D7_1419700.1o1	IMRAS-078	P	Day 0	-0.196349606176071
PF3D7_0422800	serpentine receptor, putative (PfSR12)	PF3D7_0422800.s2	IMRAS-002	P	Day 0	-0.0388191713979431
PF3D7_0422800	serpentine receptor, putative (PfSR12)	PF3D7_0422800.s2	IMRAS-002	P	Day 140	0.0142823671963352
PF3D7_0422800	serpentine receptor, putative (PfSR12)	PF3D7_0422800.s2	IMRAS-005	NP	Day 140	-0.109919139091273
PF3D7_0422800	serpentine receptor, putative (PfSR12)	PF3D7_0422800.s2	IMRAS-005	NP	Day 0	0.0140830325228354
PF3D7_0422800	serpentine receptor, putative (PfSR12)	PF3D7_0422800.s2	IMRAS-021	NP	Day 0	-0.0172236178613758
PF3D7_0422800	serpentine receptor, putative (PfSR12)	PF3D7_0422800.s2	IMRAS-021	NP	Day 140	-0.119982913233272
PF3D7_0422800	serpentine receptor, putative (PfSR12)	PF3D7_0422800.s2	IMRAS-033	NP	Day 140	-0.129048222406098
PF3D7_0422800	serpentine receptor, putative (PfSR12)	PF3D7_0422800.s2	IMRAS-033	NP	Day 0	-0.126710091793827
PF3D7_0422800	serpentine receptor, putative (PfSR12)	PF3D7_0422800.s2	IMRAS-039	P	Day 0	-0.156745954458476
PF3D7_0422800	serpentine receptor, putative (PfSR12)	PF3D7_0422800.s2	IMRAS-039	P	Day 140	-0.191950399137422
PF3D7_0422800	serpentine receptor, putative (PfSR12)	PF3D7_0422800.s2	IMRAS-045	P	Day 140	0.388529697014841
PF3D7_0422800	serpentine receptor, putative (PfSR12)	PF3D7_0422800.s2	IMRAS-045	P	Day 0	0.149098940170138
PF3D7_0422800	serpentine receptor, putative (PfSR12)	PF3D7_0422800.s2	IMRAS-049	Mock	Day 0	-0.101721580338468
PF3D7_0422800	serpentine receptor, putative (PfSR12)	PF3D7_0422800.s2	IMRAS-049	Mock	Day 140	-0.16563834808489
PF3D7_0422800	serpentine receptor, putative (PfSR12)	PF3D7_0422800.s2	IMRAS-054	Mock	Day 140	-0.172849389316635
PF3D7_0422800	serpentine receptor, putative (PfSR12)	PF3D7_0422800.s2	IMRAS-054	Mock	Day 0	0.0255514709849809
PF3D7_0422800	serpentine receptor, putative (PfSR12)	PF3D7_0422800.s2	IMRAS-057	P	Day 0	0.010873395390016
PF3D7_0422800	serpentine receptor, putative (PfSR12)	PF3D7_0422800.s2	IMRAS-057	P	Day 140	-0.00471602607125732
PF3D7_0422800	serpentine receptor, putative (PfSR12)	PF3D7_0422800.s2	IMRAS-060	P	Day 140	0.0644140940556053
PF3D7_0422800	serpentine receptor, putative (PfSR12)	PF3D7_0422800.s2	IMRAS-060	P	Day 0	0.0271640925676273
PF3D7_0422800	serpentine receptor, putative (PfSR12)	PF3D7_0422800.s2	IMRAS-061	NP	Day 0	0.329039726408304
PF3D7_0422800	serpentine receptor, putative (PfSR12)	PF3D7_0422800.s2	IMRAS-061	NP	Day 140	0.324775445521762
PF3D7_0422800	serpentine receptor, putative (PfSR12)	PF3D7_0422800.s2	IMRAS-062	Mock	Day 140	0.316084948185678
PF3D7_0422800	serpentine receptor, putative (PfSR12)	PF3D7_0422800.s2	IMRAS-062	Mock	Day 0	0.186679546379171
PF3D7_0422800	serpentine receptor, putative (PfSR12)	PF3D7_0422800.s2	IMRAS-071	NP	Day 0	0.0668108268425378
PF3D7_0422800	serpentine receptor, putative (PfSR12)	PF3D7_0422800.s2	IMRAS-071	NP	Day 140	-0.0372984130526444
PF3D7_0422800	serpentine receptor, putative (PfSR12)	PF3D7_0422800.s2	IMRAS-078	P	Day 140	0.247398260558477
PF3D7_0422800	serpentine receptor, putative (PfSR12)	PF3D7_0422800.s2	IMRAS-078	P	Day 0	0.161266258523952
PF3D7_1323500	plasmepsin V (PMV)	PF3D7_1323500.1o1	IMRAS-002	P	Day 0	1.7178303683231
PF3D7_1323500	plasmepsin V (PMV)	PF3D7_1323500.1o1	IMRAS-002	P	Day 140	1.74524345916793
PF3D7_1323500	plasmepsin V (PMV)	PF3D7_1323500.1o1	IMRAS-005	NP	Day 140	0.524934317074091
PF3D7_1323500	plasmepsin V (PMV)	PF3D7_1323500.1o1	IMRAS-005	NP	Day 0	0.535646396884122
PF3D7_1323500	plasmepsin V (PMV)	PF3D7_1323500.1o1	IMRAS-021	NP	Day 0	0.00342177422026246
PF3D7_1323500	plasmepsin V (PMV)	PF3D7_1323500.1o1	IMRAS-021	NP	Day 140	-0.037953160748124
PF3D7_1323500	plasmepsin V (PMV)	PF3D7_1323500.1o1	IMRAS-033	NP	Day 140	-0.0614005446641421
PF3D7_1323500	plasmepsin V (PMV)	PF3D7_1323500.1o1	IMRAS-033	NP	Day 0	-0.0319461101140721
PF3D7_1323500	plasmepsin V (PMV)	PF3D7_1323500.1o1	IMRAS-039	P	Day 0	1.04856484030913
PF3D7_1323500	plasmepsin V (PMV)	PF3D7_1323500.1o1	IMRAS-039	P	Day 140	1.08641566045236
PF3D7_1323500	plasmepsin V (PMV)	PF3D7_1323500.1o1	IMRAS-045	P	Day 140	1.07732800872054
PF3D7_1323500	plasmepsin V (PMV)	PF3D7_1323500.1o1	IMRAS-045	P	Day 0	0.971054955095264
PF3D7_1323500	plasmepsin V (PMV)	PF3D7_1323500.1o1	IMRAS-049	Mock	Day 0	1.53459557890975
PF3D7_1323500	plasmepsin V (PMV)	PF3D7_1323500.1o1	IMRAS-049	Mock	Day 140	1.55104706480374
PF3D7_1323500	plasmepsin V (PMV)	PF3D7_1323500.1o1	IMRAS-054	Mock	Day 140	-0.15737882702018
PF3D7_1323500	plasmepsin V (PMV)	PF3D7_1323500.1o1	IMRAS-054	Mock	Day 0	-0.0259904826648132
PF3D7_1323500	plasmepsin V (PMV)	PF3D7_1323500.1o1	IMRAS-057	P	Day 0	-0.113136364234874
PF3D7_1323500	plasmepsin V (PMV)	PF3D7_1323500.1o1	IMRAS-057	P	Day 140	-0.117105643646568
PF3D7_1323500	plasmepsin V (PMV)	PF3D7_1323500.1o1	IMRAS-060	P	Day 140	-0.01965017073287
PF3D7_1323500	plasmepsin V (PMV)	PF3D7_1323500.1o1	IMRAS-060	P	Day 0	-0.0743237296231758
PF3D7_1323500	plasmepsin V (PMV)	PF3D7_1323500.1o1	IMRAS-061	NP	Day 0	2.75551285766032
PF3D7_1323500	plasmepsin V (PMV)	PF3D7_1323500.1o1	IMRAS-061	NP	Day 140	2.74894305925584
PF3D7_1323500	plasmepsin V (PMV)	PF3D7_1323500.1o1	IMRAS-062	Mock	Day 140	0.0482535469401952
PF3D7_1323500	plasmepsin V (PMV)	PF3D7_1323500.1o1	IMRAS-062	Mock	Day 0	0.0326820089932518
PF3D7_1323500	plasmepsin V (PMV)	PF3D7_1323500.1o1	IMRAS-071	NP	Day 0	0.813436013792458
PF3D7_1323500	plasmepsin V (PMV)	PF3D7_1323500.1o1	IMRAS-071	NP	Day 140	0.544120660951116
PF3D7_1323500	plasmepsin V (PMV)	PF3D7_1323500.1o1	IMRAS-078	P	Day 140	0.334821240096002
PF3D7_1323500	plasmepsin V (PMV)	PF3D7_1323500.1o1	IMRAS-078	P	Day 0	0.29268847454655
PF3D7_0629500	amino acid transporter, putative	PF3D7_0629500.1o2	IMRAS-002	P	Day 0	-0.24976093199639
PF3D7_0629500	amino acid transporter, putative	PF3D7_0629500.1o2	IMRAS-002	P	Day 140	-0.0925146556805121
PF3D7_0629500	amino acid transporter, putative	PF3D7_0629500.1o2	IMRAS-005	NP	Day 140	-0.165619417956824
PF3D7_0629500	amino acid transporter, putative	PF3D7_0629500.1o2	IMRAS-005	NP	Day 0	-0.264135305468681
PF3D7_0629500	amino acid transporter, putative	PF3D7_0629500.1o2	IMRAS-021	NP	Day 0	-0.0192053421302418
PF3D7_0629500	amino acid transporter, putative	PF3D7_0629500.1o2	IMRAS-021	NP	Day 140	-0.0676651582638925
PF3D7_0629500	amino acid transporter, putative	PF3D7_0629500.1o2	IMRAS-033	NP	Day 140	-0.0238109612710673
PF3D7_0629500	amino acid transporter, putative	PF3D7_0629500.1o2	IMRAS-033	NP	Day 0	-0.112610984068285
PF3D7_0629500	amino acid transporter, putative	PF3D7_0629500.1o2	IMRAS-039	P	Day 0	3.10519478498134
PF3D7_0629500	amino acid transporter, putative	PF3D7_0629500.1o2	IMRAS-039	P	Day 140	3.2737729653676
PF3D7_0629500	amino acid transporter, putative	PF3D7_0629500.1o2	IMRAS-045	P	Day 140	0.158395195354641
PF3D7_0629500	amino acid transporter, putative	PF3D7_0629500.1o2	IMRAS-045	P	Day 0	-0.0687780000438174
PF3D7_0629500	amino acid transporter, putative	PF3D7_0629500.1o2	IMRAS-049	Mock	Day 0	-0.128667640688811
PF3D7_0629500	amino acid transporter, putative	PF3D7_0629500.1o2	IMRAS-049	Mock	Day 140	-0.227469569415019
PF3D7_0629500	amino acid transporter, putative	PF3D7_0629500.1o2	IMRAS-054	Mock	Day 140	-0.138658472992756
PF3D7_0629500	amino acid transporter, putative	PF3D7_0629500.1o2	IMRAS-054	Mock	Day 0	-0.0870445171697583
PF3D7_0629500	amino acid transporter, putative	PF3D7_0629500.1o2	IMRAS-057	P	Day 0	0.0346394158425642
PF3D7_0629500	amino acid transporter, putative	PF3D7_0629500.1o2	IMRAS-057	P	Day 140	0.13904056673009
PF3D7_0629500	amino acid transporter, putative	PF3D7_0629500.1o2	IMRAS-060	P	Day 140	-0.0155340622606381
PF3D7_0629500	amino acid transporter, putative	PF3D7_0629500.1o2	IMRAS-060	P	Day 0	-0.0440488347401242
PF3D7_0629500	amino acid transporter, putative	PF3D7_0629500.1o2	IMRAS-061	NP	Day 0	-0.0777244674767203
PF3D7_0629500	amino acid transporter, putative	PF3D7_0629500.1o2	IMRAS-061	NP	Day 140	0.0096578827512932
PF3D7_0629500	amino acid transporter, putative	PF3D7_0629500.1o2	IMRAS-062	Mock	Day 140	0.216976803172754
PF3D7_0629500	amino acid transporter, putative	PF3D7_0629500.1o2	IMRAS-062	Mock	Day 0	0.166898618943334
PF3D7_0629500	amino acid transporter, putative	PF3D7_0629500.1o2	IMRAS-071	NP	Day 0	-0.0965667604884093
PF3D7_0629500	amino acid transporter, putative	PF3D7_0629500.1o2	IMRAS-071	NP	Day 140	-0.093981871809083
PF3D7_0629500	amino acid transporter, putative	PF3D7_0629500.1o2	IMRAS-078	P	Day 140	-0.0536744717303499
PF3D7_0629500	amino acid transporter, putative	PF3D7_0629500.1o2	IMRAS-078	P	Day 0	-0.0590841312742771
PF3D7_1215400	conserved Plasmodium protein, unknown function	PF3D7_1215400.1o1	IMRAS-002	P	Day 0	-0.278150180206783
PF3D7_1215400	conserved Plasmodium protein, unknown function	PF3D7_1215400.1o1	IMRAS-002	P	Day 140	-0.143022557391044
PF3D7_1215400	conserved Plasmodium protein, unknown function	PF3D7_1215400.1o1	IMRAS-005	NP	Day 140	-0.136316003498289
PF3D7_1215400	conserved Plasmodium protein, unknown function	PF3D7_1215400.1o1	IMRAS-005	NP	Day 0	-0.169138791532935
PF3D7_1215400	conserved Plasmodium protein, unknown function	PF3D7_1215400.1o1	IMRAS-021	NP	Day 0	-0.147172066715274
PF3D7_1215400	conserved Plasmodium protein, unknown function	PF3D7_1215400.1o1	IMRAS-021	NP	Day 140	-0.127786150701464
PF3D7_1215400	conserved Plasmodium protein, unknown function	PF3D7_1215400.1o1	IMRAS-033	NP	Day 140	0.122889607629991
PF3D7_1215400	conserved Plasmodium protein, unknown function	PF3D7_1215400.1o1	IMRAS-033	NP	Day 0	0.129944794869711
PF3D7_1215400	conserved Plasmodium protein, unknown function	PF3D7_1215400.1o1	IMRAS-039	P	Day 0	2.86867056637551
PF3D7_1215400	conserved Plasmodium protein, unknown function	PF3D7_1215400.1o1	IMRAS-039	P	Day 140	2.96859336601058
PF3D7_1215400	conserved Plasmodium protein, unknown function	PF3D7_1215400.1o1	IMRAS-045	P	Day 140	1.65471444905628
PF3D7_1215400	conserved Plasmodium protein, unknown function	PF3D7_1215400.1o1	IMRAS-045	P	Day 0	0.419329918849337
PF3D7_1215400	conserved Plasmodium protein, unknown function	PF3D7_1215400.1o1	IMRAS-049	Mock	Day 0	0.0945340559484276
PF3D7_1215400	conserved Plasmodium protein, unknown function	PF3D7_1215400.1o1	IMRAS-049	Mock	Day 140	0.00343049078842483
PF3D7_1215400	conserved Plasmodium protein, unknown function	PF3D7_1215400.1o1	IMRAS-054	Mock	Day 140	-0.0543719680979819
PF3D7_1215400	conserved Plasmodium protein, unknown function	PF3D7_1215400.1o1	IMRAS-054	Mock	Day 0	0.250596662696715
PF3D7_1215400	conserved Plasmodium protein, unknown function	PF3D7_1215400.1o1	IMRAS-057	P	Day 0	0.0430103545391578
PF3D7_1215400	conserved Plasmodium protein, unknown function	PF3D7_1215400.1o1	IMRAS-057	P	Day 140	1.60533745561273
PF3D7_1215400	conserved Plasmodium protein, unknown function	PF3D7_1215400.1o1	IMRAS-060	P	Day 140	1.26283199732915
PF3D7_1215400	conserved Plasmodium protein, unknown function	PF3D7_1215400.1o1	IMRAS-060	P	Day 0	1.36093204907432
PF3D7_1215400	conserved Plasmodium protein, unknown function	PF3D7_1215400.1o1	IMRAS-061	NP	Day 0	0.30190359647079
PF3D7_1215400	conserved Plasmodium protein, unknown function	PF3D7_1215400.1o1	IMRAS-061	NP	Day 140	0.293956302023712
PF3D7_1215400	conserved Plasmodium protein, unknown function	PF3D7_1215400.1o1	IMRAS-062	Mock	Day 140	1.31008620756423
PF3D7_1215400	conserved Plasmodium protein, unknown function	PF3D7_1215400.1o1	IMRAS-062	Mock	Day 0	1.12561320388035
PF3D7_1215400	conserved Plasmodium protein, unknown function	PF3D7_1215400.1o1	IMRAS-071	NP	Day 0	0.226566845261567
PF3D7_1215400	conserved Plasmodium protein, unknown function	PF3D7_1215400.1o1	IMRAS-071	NP	Day 140	0.316012656075943
PF3D7_1215400	conserved Plasmodium protein, unknown function	PF3D7_1215400.1o1	IMRAS-078	P	Day 140	0.929530285726672
PF3D7_1215400	conserved Plasmodium protein, unknown function	PF3D7_1215400.1o1	IMRAS-078	P	Day 0	0.904349296658493
PF3D7_0910700	actin-like protein, putative	PF3D7_0910700.1o1	IMRAS-002	P	Day 0	-0.430408144254189
PF3D7_0910700	actin-like protein, putative	PF3D7_0910700.1o1	IMRAS-002	P	Day 140	-0.253368666707829
PF3D7_0910700	actin-like protein, putative	PF3D7_0910700.1o1	IMRAS-005	NP	Day 140	-0.189989846111578
PF3D7_0910700	actin-like protein, putative	PF3D7_0910700.1o1	IMRAS-005	NP	Day 0	-0.317022418468582
PF3D7_0910700	actin-like protein, putative	PF3D7_0910700.1o1	IMRAS-021	NP	Day 0	-0.0650410173554672
PF3D7_0910700	actin-like protein, putative	PF3D7_0910700.1o1	IMRAS-021	NP	Day 140	-0.250201590786228
PF3D7_0910700	actin-like protein, putative	PF3D7_0910700.1o1	IMRAS-033	NP	Day 140	0.0438735727026565
PF3D7_0910700	actin-like protein, putative	PF3D7_0910700.1o1	IMRAS-033	NP	Day 0	0.0493618939836349
PF3D7_0910700	actin-like protein, putative	PF3D7_0910700.1o1	IMRAS-039	P	Day 0	0.0873474714899736
PF3D7_0910700	actin-like protein, putative	PF3D7_0910700.1o1	IMRAS-039	P	Day 140	0.0240865271592021
PF3D7_0910700	actin-like protein, putative	PF3D7_0910700.1o1	IMRAS-045	P	Day 140	0.0630901019783376
PF3D7_0910700	actin-like protein, putative	PF3D7_0910700.1o1	IMRAS-045	P	Day 0	-0.164293902142393
PF3D7_0910700	actin-like protein, putative	PF3D7_0910700.1o1	IMRAS-049	Mock	Day 0	-0.0763621303443518
PF3D7_0910700	actin-like protein, putative	PF3D7_0910700.1o1	IMRAS-049	Mock	Day 140	-0.165088226041661
PF3D7_0910700	actin-like protein, putative	PF3D7_0910700.1o1	IMRAS-054	Mock	Day 140	-0.184002250255361
PF3D7_0910700	actin-like protein, putative	PF3D7_0910700.1o1	IMRAS-054	Mock	Day 0	-0.112208440723846
PF3D7_0910700	actin-like protein, putative	PF3D7_0910700.1o1	IMRAS-057	P	Day 0	-0.0715308380371429
PF3D7_0910700	actin-like protein, putative	PF3D7_0910700.1o1	IMRAS-057	P	Day 140	-0.0440888813471414
PF3D7_0910700	actin-like protein, putative	PF3D7_0910700.1o1	IMRAS-060	P	Day 140	-0.0875889993894443
PF3D7_0910700	actin-like protein, putative	PF3D7_0910700.1o1	IMRAS-060	P	Day 0	-0.167777905205421
PF3D7_0910700	actin-like protein, putative	PF3D7_0910700.1o1	IMRAS-061	NP	Day 0	0.0149311359802411
PF3D7_0910700	actin-like protein, putative	PF3D7_0910700.1o1	IMRAS-061	NP	Day 140	0.0130511301977165
PF3D7_0910700	actin-like protein, putative	PF3D7_0910700.1o1	IMRAS-062	Mock	Day 140	-0.137372769406985
PF3D7_0910700	actin-like protein, putative	PF3D7_0910700.1o1	IMRAS-062	Mock	Day 0	-0.181024684476974
PF3D7_0910700	actin-like protein, putative	PF3D7_0910700.1o1	IMRAS-071	NP	Day 0	-0.0385778660966007
PF3D7_0910700	actin-like protein, putative	PF3D7_0910700.1o1	IMRAS-071	NP	Day 140	-0.08911830374341
PF3D7_0910700	actin-like protein, putative	PF3D7_0910700.1o1	IMRAS-078	P	Day 140	-0.139676989627571
PF3D7_0910700	actin-like protein, putative	PF3D7_0910700.1o1	IMRAS-078	P	Day 0	-0.0887488143667667
PF3D7_1016200	conserved Plasmodium protein, unknown function	PF3D7_1016200.1o1	IMRAS-002	P	Day 0	0.316717316132239
PF3D7_1016200	conserved Plasmodium protein, unknown function	PF3D7_1016200.1o1	IMRAS-002	P	Day 140	0.57184291993082
PF3D7_1016200	conserved Plasmodium protein, unknown function	PF3D7_1016200.1o1	IMRAS-005	NP	Day 140	-0.170460681026324
PF3D7_1016200	conserved Plasmodium protein, unknown function	PF3D7_1016200.1o1	IMRAS-005	NP	Day 0	-0.21220751342482
PF3D7_1016200	conserved Plasmodium protein, unknown function	PF3D7_1016200.1o1	IMRAS-021	NP	Day 0	0.343585063314896
PF3D7_1016200	conserved Plasmodium protein, unknown function	PF3D7_1016200.1o1	IMRAS-021	NP	Day 140	0.492257001740739
PF3D7_1016200	conserved Plasmodium protein, unknown function	PF3D7_1016200.1o1	IMRAS-033	NP	Day 140	0.284521183695393
PF3D7_1016200	conserved Plasmodium protein, unknown function	PF3D7_1016200.1o1	IMRAS-033	NP	Day 0	0.198417703378347
PF3D7_1016200	conserved Plasmodium protein, unknown function	PF3D7_1016200.1o1	IMRAS-039	P	Day 0	1.13635217437255
PF3D7_1016200	conserved Plasmodium protein, unknown function	PF3D7_1016200.1o1	IMRAS-039	P	Day 140	1.10007621003608
PF3D7_1016200	conserved Plasmodium protein, unknown function	PF3D7_1016200.1o1	IMRAS-045	P	Day 140	0.120396730612422
PF3D7_1016200	conserved Plasmodium protein, unknown function	PF3D7_1016200.1o1	IMRAS-045	P	Day 0	-0.123139086248139
PF3D7_1016200	conserved Plasmodium protein, unknown function	PF3D7_1016200.1o1	IMRAS-049	Mock	Day 0	0.319697694120224
PF3D7_1016200	conserved Plasmodium protein, unknown function	PF3D7_1016200.1o1	IMRAS-049	Mock	Day 140	0.215157024721092
PF3D7_1016200	conserved Plasmodium protein, unknown function	PF3D7_1016200.1o1	IMRAS-054	Mock	Day 140	-0.0237059500108252
PF3D7_1016200	conserved Plasmodium protein, unknown function	PF3D7_1016200.1o1	IMRAS-054	Mock	Day 0	0.244552225955637
PF3D7_1016200	conserved Plasmodium protein, unknown function	PF3D7_1016200.1o1	IMRAS-057	P	Day 0	-0.00663004402560574
PF3D7_1016200	conserved Plasmodium protein, unknown function	PF3D7_1016200.1o1	IMRAS-057	P	Day 140	-0.015956950071276
PF3D7_1016200	conserved Plasmodium protein, unknown function	PF3D7_1016200.1o1	IMRAS-060	P	Day 140	0.0404960581319216
PF3D7_1016200	conserved Plasmodium protein, unknown function	PF3D7_1016200.1o1	IMRAS-060	P	Day 0	0.0231420798124429
PF3D7_1016200	conserved Plasmodium protein, unknown function	PF3D7_1016200.1o1	IMRAS-061	NP	Day 0	1.44382748381947
PF3D7_1016200	conserved Plasmodium protein, unknown function	PF3D7_1016200.1o1	IMRAS-061	NP	Day 140	1.34690518197267
PF3D7_1016200	conserved Plasmodium protein, unknown function	PF3D7_1016200.1o1	IMRAS-062	Mock	Day 140	0.0325522320353269
PF3D7_1016200	conserved Plasmodium protein, unknown function	PF3D7_1016200.1o1	IMRAS-062	Mock	Day 0	-0.0595406354558161
PF3D7_1016200	conserved Plasmodium protein, unknown function	PF3D7_1016200.1o1	IMRAS-071	NP	Day 0	0.250171577739295
PF3D7_1016200	conserved Plasmodium protein, unknown function	PF3D7_1016200.1o1	IMRAS-071	NP	Day 140	0.129987214895635
PF3D7_1016200	conserved Plasmodium protein, unknown function	PF3D7_1016200.1o1	IMRAS-078	P	Day 140	0.0163967666347045
PF3D7_1016200	conserved Plasmodium protein, unknown function	PF3D7_1016200.1o1	IMRAS-078	P	Day 0	-0.023034470814105
PF3D7_1357200	glutamate--tRNA ligase, putative	PF3D7_1357200.1o7	IMRAS-002	P	Day 0	-0.232991719086932
PF3D7_1357200	glutamate--tRNA ligase, putative	PF3D7_1357200.1o7	IMRAS-002	P	Day 140	-0.125989360231602
PF3D7_1357200	glutamate--tRNA ligase, putative	PF3D7_1357200.1o7	IMRAS-005	NP	Day 140	-0.0754582242166713
PF3D7_1357200	glutamate--tRNA ligase, putative	PF3D7_1357200.1o7	IMRAS-005	NP	Day 0	-0.134205001423547
PF3D7_1357200	glutamate--tRNA ligase, putative	PF3D7_1357200.1o7	IMRAS-021	NP	Day 0	-0.0784089216459378
PF3D7_1357200	glutamate--tRNA ligase, putative	PF3D7_1357200.1o7	IMRAS-021	NP	Day 140	-0.169925001442314
PF3D7_1357200	glutamate--tRNA ligase, putative	PF3D7_1357200.1o7	IMRAS-033	NP	Day 140	-0.126702376294302
PF3D7_1357200	glutamate--tRNA ligase, putative	PF3D7_1357200.1o7	IMRAS-033	NP	Day 0	-0.0569662519223808
PF3D7_1357200	glutamate--tRNA ligase, putative	PF3D7_1357200.1o7	IMRAS-039	P	Day 0	0.0186019730734355
PF3D7_1357200	glutamate--tRNA ligase, putative	PF3D7_1357200.1o7	IMRAS-039	P	Day 140	-0.113217962991618
PF3D7_1357200	glutamate--tRNA ligase, putative	PF3D7_1357200.1o7	IMRAS-045	P	Day 140	0.13524985870678
PF3D7_1357200	glutamate--tRNA ligase, putative	PF3D7_1357200.1o7	IMRAS-045	P	Day 0	-0.0808508323443924
PF3D7_1357200	glutamate--tRNA ligase, putative	PF3D7_1357200.1o7	IMRAS-049	Mock	Day 0	-0.0741778830824753
PF3D7_1357200	glutamate--tRNA ligase, putative	PF3D7_1357200.1o7	IMRAS-049	Mock	Day 140	-0.143253605096032
PF3D7_1357200	glutamate--tRNA ligase, putative	PF3D7_1357200.1o7	IMRAS-054	Mock	Day 140	-0.131854753866449
PF3D7_1357200	glutamate--tRNA ligase, putative	PF3D7_1357200.1o7	IMRAS-054	Mock	Day 0	-0.0898189315649631
PF3D7_1357200	glutamate--tRNA ligase, putative	PF3D7_1357200.1o7	IMRAS-057	P	Day 0	-0.00297974985284988
PF3D7_1357200	glutamate--tRNA ligase, putative	PF3D7_1357200.1o7	IMRAS-057	P	Day 140	-0.0358418137941801
PF3D7_1357200	glutamate--tRNA ligase, putative	PF3D7_1357200.1o7	IMRAS-060	P	Day 140	0.00811052246774402
PF3D7_1357200	glutamate--tRNA ligase, putative	PF3D7_1357200.1o7	IMRAS-060	P	Day 0	-0.0457376789960655
PF3D7_1357200	glutamate--tRNA ligase, putative	PF3D7_1357200.1o7	IMRAS-061	NP	Day 0	-0.0803667668250192
PF3D7_1357200	glutamate--tRNA ligase, putative	PF3D7_1357200.1o7	IMRAS-061	NP	Day 140	-0.0528262470547585
PF3D7_1357200	glutamate--tRNA ligase, putative	PF3D7_1357200.1o7	IMRAS-062	Mock	Day 140	-0.0863698659728822
PF3D7_1357200	glutamate--tRNA ligase, putative	PF3D7_1357200.1o7	IMRAS-062	Mock	Day 0	-0.151569773948163
PF3D7_1357200	glutamate--tRNA ligase, putative	PF3D7_1357200.1o7	IMRAS-071	NP	Day 0	-0.0360458696371744
PF3D7_1357200	glutamate--tRNA ligase, putative	PF3D7_1357200.1o7	IMRAS-071	NP	Day 140	-0.028581195951535
PF3D7_1357200	glutamate--tRNA ligase, putative	PF3D7_1357200.1o7	IMRAS-078	P	Day 140	-0.0721600425755273
PF3D7_1357200	glutamate--tRNA ligase, putative	PF3D7_1357200.1o7	IMRAS-078	P	Day 0	-0.0928047491182795
PF3D7_1411600	GTP binding protein, putative	PF3D7_1411600.1o1	IMRAS-002	P	Day 0	0.68820281328659
PF3D7_1411600	GTP binding protein, putative	PF3D7_1411600.1o1	IMRAS-002	P	Day 140	1.35907457043544
PF3D7_1411600	GTP binding protein, putative	PF3D7_1411600.1o1	IMRAS-005	NP	Day 140	-0.163808124510002
PF3D7_1411600	GTP binding protein, putative	PF3D7_1411600.1o1	IMRAS-005	NP	Day 0	-0.241651291317304
PF3D7_1411600	GTP binding protein, putative	PF3D7_1411600.1o1	IMRAS-021	NP	Day 0	-0.0799593732093378
PF3D7_1411600	GTP binding protein, putative	PF3D7_1411600.1o1	IMRAS-021	NP	Day 140	-0.135631823888435
PF3D7_1411600	GTP binding protein, putative	PF3D7_1411600.1o1	IMRAS-033	NP	Day 140	-0.179821037584812
PF3D7_1411600	GTP binding protein, putative	PF3D7_1411600.1o1	IMRAS-033	NP	Day 0	-0.077061468822091
PF3D7_1411600	GTP binding protein, putative	PF3D7_1411600.1o1	IMRAS-039	P	Day 0	0.0886895134852512
PF3D7_1411600	GTP binding protein, putative	PF3D7_1411600.1o1	IMRAS-039	P	Day 140	0.264788367498477
PF3D7_1411600	GTP binding protein, putative	PF3D7_1411600.1o1	IMRAS-045	P	Day 140	1.7181369121491
PF3D7_1411600	GTP binding protein, putative	PF3D7_1411600.1o1	IMRAS-045	P	Day 0	0.103149354309643
PF3D7_1411600	GTP binding protein, putative	PF3D7_1411600.1o1	IMRAS-049	Mock	Day 0	-0.0862323743684126
PF3D7_1411600	GTP binding protein, putative	PF3D7_1411600.1o1	IMRAS-049	Mock	Day 140	-0.150858189937024
PF3D7_1411600	GTP binding protein, putative	PF3D7_1411600.1o1	IMRAS-054	Mock	Day 140	0.819512233920875
PF3D7_1411600	GTP binding protein, putative	PF3D7_1411600.1o1	IMRAS-054	Mock	Day 0	1.60559191902851
PF3D7_1411600	GTP binding protein, putative	PF3D7_1411600.1o1	IMRAS-057	P	Day 0	-0.0240121222538416
PF3D7_1411600	GTP binding protein, putative	PF3D7_1411600.1o1	IMRAS-057	P	Day 140	1.78326411395578
PF3D7_1411600	GTP binding protein, putative	PF3D7_1411600.1o1	IMRAS-060	P	Day 140	1.34195779121645
PF3D7_1411600	GTP binding protein, putative	PF3D7_1411600.1o1	IMRAS-060	P	Day 0	1.42924082564273
PF3D7_1411600	GTP binding protein, putative	PF3D7_1411600.1o1	IMRAS-061	NP	Day 0	0.641177318102857
PF3D7_1411600	GTP binding protein, putative	PF3D7_1411600.1o1	IMRAS-061	NP	Day 140	0.666770169228284
PF3D7_1411600	GTP binding protein, putative	PF3D7_1411600.1o1	IMRAS-062	Mock	Day 140	1.35253599368919
PF3D7_1411600	GTP binding protein, putative	PF3D7_1411600.1o1	IMRAS-062	Mock	Day 0	0.915937045410114
PF3D7_1411600	GTP binding protein, putative	PF3D7_1411600.1o1	IMRAS-071	NP	Day 0	0.826215679726646
PF3D7_1411600	GTP binding protein, putative	PF3D7_1411600.1o1	IMRAS-071	NP	Day 140	1.00319176473747
PF3D7_1411600	GTP binding protein, putative	PF3D7_1411600.1o1	IMRAS-078	P	Day 140	2.05987478196435
PF3D7_1411600	GTP binding protein, putative	PF3D7_1411600.1o1	IMRAS-078	P	Day 0	1.93694259427577
PF3D7_1235500	mRNA methyltransferase, putative	PF3D7_1235500.1o1	IMRAS-002	P	Day 0	-0.450945075256884
PF3D7_1235500	mRNA methyltransferase, putative	PF3D7_1235500.1o1	IMRAS-002	P	Day 140	-0.166341093235987
PF3D7_1235500	mRNA methyltransferase, putative	PF3D7_1235500.1o1	IMRAS-005	NP	Day 140	-0.211656988585439
PF3D7_1235500	mRNA methyltransferase, putative	PF3D7_1235500.1o1	IMRAS-005	NP	Day 0	-0.279321709283359
PF3D7_1235500	mRNA methyltransferase, putative	PF3D7_1235500.1o1	IMRAS-021	NP	Day 0	-0.0997440252237904
PF3D7_1235500	mRNA methyltransferase, putative	PF3D7_1235500.1o1	IMRAS-021	NP	Day 140	-0.166829752366398
PF3D7_1235500	mRNA methyltransferase, putative	PF3D7_1235500.1o1	IMRAS-033	NP	Day 140	-0.227410496103072
PF3D7_1235500	mRNA methyltransferase, putative	PF3D7_1235500.1o1	IMRAS-033	NP	Day 0	-0.119336847256598
PF3D7_1235500	mRNA methyltransferase, putative	PF3D7_1235500.1o1	IMRAS-039	P	Day 0	0.037488432420071
PF3D7_1235500	mRNA methyltransferase, putative	PF3D7_1235500.1o1	IMRAS-039	P	Day 140	-0.0824612515570831
PF3D7_1235500	mRNA methyltransferase, putative	PF3D7_1235500.1o1	IMRAS-045	P	Day 140	0.0581760068239205
PF3D7_1235500	mRNA methyltransferase, putative	PF3D7_1235500.1o1	IMRAS-045	P	Day 0	-0.195949240508931
PF3D7_1235500	mRNA methyltransferase, putative	PF3D7_1235500.1o1	IMRAS-049	Mock	Day 0	-0.0950629760220334
PF3D7_1235500	mRNA methyltransferase, putative	PF3D7_1235500.1o1	IMRAS-049	Mock	Day 140	-0.196784863216964
PF3D7_1235500	mRNA methyltransferase, putative	PF3D7_1235500.1o1	IMRAS-054	Mock	Day 140	-0.165567033035261
PF3D7_1235500	mRNA methyltransferase, putative	PF3D7_1235500.1o1	IMRAS-054	Mock	Day 0	-0.100970253101066
PF3D7_1235500	mRNA methyltransferase, putative	PF3D7_1235500.1o1	IMRAS-057	P	Day 0	-0.0907740546407503
PF3D7_1235500	mRNA methyltransferase, putative	PF3D7_1235500.1o1	IMRAS-057	P	Day 140	0.0622868292476983
PF3D7_1235500	mRNA methyltransferase, putative	PF3D7_1235500.1o1	IMRAS-060	P	Day 140	-0.0572333535410259
PF3D7_1235500	mRNA methyltransferase, putative	PF3D7_1235500.1o1	IMRAS-060	P	Day 0	-0.0276853885312374
PF3D7_1235500	mRNA methyltransferase, putative	PF3D7_1235500.1o1	IMRAS-061	NP	Day 0	0.0284834520756725
PF3D7_1235500	mRNA methyltransferase, putative	PF3D7_1235500.1o1	IMRAS-061	NP	Day 140	0.0738866875662545
PF3D7_1235500	mRNA methyltransferase, putative	PF3D7_1235500.1o1	IMRAS-062	Mock	Day 140	0.0470518017304418
PF3D7_1235500	mRNA methyltransferase, putative	PF3D7_1235500.1o1	IMRAS-062	Mock	Day 0	-0.0394190395350442
PF3D7_1235500	mRNA methyltransferase, putative	PF3D7_1235500.1o1	IMRAS-071	NP	Day 0	0.0718499344486272
PF3D7_1235500	mRNA methyltransferase, putative	PF3D7_1235500.1o1	IMRAS-071	NP	Day 140	0.00273624874960809
PF3D7_1235500	mRNA methyltransferase, putative	PF3D7_1235500.1o1	IMRAS-078	P	Day 140	-0.0280222064218574
PF3D7_1235500	mRNA methyltransferase, putative	PF3D7_1235500.1o1	IMRAS-078	P	Day 0	-0.0385976750390462
PF3D7_1471200	inorganic anion exchanger, inorganic anion antiporter (SulP)	PF3D7_1471200.1o6	IMRAS-002	P	Day 0	-0.25088584046733
PF3D7_1471200	inorganic anion exchanger, inorganic anion antiporter (SulP)	PF3D7_1471200.1o6	IMRAS-002	P	Day 140	-0.117547586344939
PF3D7_1471200	inorganic anion exchanger, inorganic anion antiporter (SulP)	PF3D7_1471200.1o6	IMRAS-005	NP	Day 140	-0.125111693851451
PF3D7_1471200	inorganic anion exchanger, inorganic anion antiporter (SulP)	PF3D7_1471200.1o6	IMRAS-005	NP	Day 0	-0.170023066792547
PF3D7_1471200	inorganic anion exchanger, inorganic anion antiporter (SulP)	PF3D7_1471200.1o6	IMRAS-021	NP	Day 0	-0.0584032298428916
PF3D7_1471200	inorganic anion exchanger, inorganic anion antiporter (SulP)	PF3D7_1471200.1o6	IMRAS-021	NP	Day 140	-0.121180667590895
PF3D7_1471200	inorganic anion exchanger, inorganic anion antiporter (SulP)	PF3D7_1471200.1o6	IMRAS-033	NP	Day 140	0.610146016113776
PF3D7_1471200	inorganic anion exchanger, inorganic anion antiporter (SulP)	PF3D7_1471200.1o6	IMRAS-033	NP	Day 0	0.407685002268156
PF3D7_1471200	inorganic anion exchanger, inorganic anion antiporter (SulP)	PF3D7_1471200.1o6	IMRAS-039	P	Day 0	0.117902928484909
PF3D7_1471200	inorganic anion exchanger, inorganic anion antiporter (SulP)	PF3D7_1471200.1o6	IMRAS-039	P	Day 140	0.0749322219438415
PF3D7_1471200	inorganic anion exchanger, inorganic anion antiporter (SulP)	PF3D7_1471200.1o6	IMRAS-045	P	Day 140	0.0938299313267983
PF3D7_1471200	inorganic anion exchanger, inorganic anion antiporter (SulP)	PF3D7_1471200.1o6	IMRAS-045	P	Day 0	-0.0710339739841839
PF3D7_1471200	inorganic anion exchanger, inorganic anion antiporter (SulP)	PF3D7_1471200.1o6	IMRAS-049	Mock	Day 0	0.0167472740471286
PF3D7_1471200	inorganic anion exchanger, inorganic anion antiporter (SulP)	PF3D7_1471200.1o6	IMRAS-049	Mock	Day 140	-0.0989744081595454
PF3D7_1471200	inorganic anion exchanger, inorganic anion antiporter (SulP)	PF3D7_1471200.1o6	IMRAS-054	Mock	Day 140	-0.0125852097813066
PF3D7_1471200	inorganic anion exchanger, inorganic anion antiporter (SulP)	PF3D7_1471200.1o6	IMRAS-054	Mock	Day 0	0.144229699349555
PF3D7_1471200	inorganic anion exchanger, inorganic anion antiporter (SulP)	PF3D7_1471200.1o6	IMRAS-057	P	Day 0	0.0816534540047318
PF3D7_1471200	inorganic anion exchanger, inorganic anion antiporter (SulP)	PF3D7_1471200.1o6	IMRAS-057	P	Day 140	0.0802128611218844
PF3D7_1471200	inorganic anion exchanger, inorganic anion antiporter (SulP)	PF3D7_1471200.1o6	IMRAS-060	P	Day 140	0.140163514742154
PF3D7_1471200	inorganic anion exchanger, inorganic anion antiporter (SulP)	PF3D7_1471200.1o6	IMRAS-060	P	Day 0	0.0749620576812209
PF3D7_1471200	inorganic anion exchanger, inorganic anion antiporter (SulP)	PF3D7_1471200.1o6	IMRAS-061	NP	Day 0	0.0808632793016226
PF3D7_1471200	inorganic anion exchanger, inorganic anion antiporter (SulP)	PF3D7_1471200.1o6	IMRAS-061	NP	Day 140	0.134339204476385
PF3D7_1471200	inorganic anion exchanger, inorganic anion antiporter (SulP)	PF3D7_1471200.1o6	IMRAS-062	Mock	Day 140	0.137905232181556
PF3D7_1471200	inorganic anion exchanger, inorganic anion antiporter (SulP)	PF3D7_1471200.1o6	IMRAS-062	Mock	Day 0	-0.0334368815199184
PF3D7_1471200	inorganic anion exchanger, inorganic anion antiporter (SulP)	PF3D7_1471200.1o6	IMRAS-071	NP	Day 0	0.0875261184896345
PF3D7_1471200	inorganic anion exchanger, inorganic anion antiporter (SulP)	PF3D7_1471200.1o6	IMRAS-071	NP	Day 140	0.0187445438813487
PF3D7_1471200	inorganic anion exchanger, inorganic anion antiporter (SulP)	PF3D7_1471200.1o6	IMRAS-078	P	Day 140	-0.0696252922176779
PF3D7_1471200	inorganic anion exchanger, inorganic anion antiporter (SulP)	PF3D7_1471200.1o6	IMRAS-078	P	Day 0	-0.0261337094729903
PF3D7_1429100	apicoplast ribosomal protein L15 precursor, putative	PF3D7_1429100.1o1	IMRAS-002	P	Day 0	-0.333083237391742
PF3D7_1429100	apicoplast ribosomal protein L15 precursor, putative	PF3D7_1429100.1o1	IMRAS-002	P	Day 140	-0.218647287529462
PF3D7_1429100	apicoplast ribosomal protein L15 precursor, putative	PF3D7_1429100.1o1	IMRAS-005	NP	Day 140	-0.0977639635332981
PF3D7_1429100	apicoplast ribosomal protein L15 precursor, putative	PF3D7_1429100.1o1	IMRAS-005	NP	Day 0	-0.201319197282086
PF3D7_1429100	apicoplast ribosomal protein L15 precursor, putative	PF3D7_1429100.1o1	IMRAS-021	NP	Day 0	-0.0778924745164247
PF3D7_1429100	apicoplast ribosomal protein L15 precursor, putative	PF3D7_1429100.1o1	IMRAS-021	NP	Day 140	-0.140481223549831
PF3D7_1429100	apicoplast ribosomal protein L15 precursor, putative	PF3D7_1429100.1o1	IMRAS-033	NP	Day 140	-0.0954012158994715
PF3D7_1429100	apicoplast ribosomal protein L15 precursor, putative	PF3D7_1429100.1o1	IMRAS-033	NP	Day 0	-0.0348332334327939
PF3D7_1429100	apicoplast ribosomal protein L15 precursor, putative	PF3D7_1429100.1o1	IMRAS-039	P	Day 0	0.00871078321579866
PF3D7_1429100	apicoplast ribosomal protein L15 precursor, putative	PF3D7_1429100.1o1	IMRAS-039	P	Day 140	-0.139284820457055
PF3D7_1429100	apicoplast ribosomal protein L15 precursor, putative	PF3D7_1429100.1o1	IMRAS-045	P	Day 140	0.00511594522231995
PF3D7_1429100	apicoplast ribosomal protein L15 precursor, putative	PF3D7_1429100.1o1	IMRAS-045	P	Day 0	-0.18206528637292901
PF3D7_1429100	apicoplast ribosomal protein L15 precursor, putative	PF3D7_1429100.1o1	IMRAS-049	Mock	Day 0	-0.0552054787477889
PF3D7_1429100	apicoplast ribosomal protein L15 precursor, putative	PF3D7_1429100.1o1	IMRAS-049	Mock	Day 140	-0.163439117413759
PF3D7_1429100	apicoplast ribosomal protein L15 precursor, putative	PF3D7_1429100.1o1	IMRAS-054	Mock	Day 140	-0.209171802348916
PF3D7_1429100	apicoplast ribosomal protein L15 precursor, putative	PF3D7_1429100.1o1	IMRAS-054	Mock	Day 0	-0.189701782362382
PF3D7_1429100	apicoplast ribosomal protein L15 precursor, putative	PF3D7_1429100.1o1	IMRAS-057	P	Day 0	-0.0230035971929272
PF3D7_1429100	apicoplast ribosomal protein L15 precursor, putative	PF3D7_1429100.1o1	IMRAS-057	P	Day 140	-0.103926816148483
PF3D7_1429100	apicoplast ribosomal protein L15 precursor, putative	PF3D7_1429100.1o1	IMRAS-060	P	Day 140	-0.0988668893715463
PF3D7_1429100	apicoplast ribosomal protein L15 precursor, putative	PF3D7_1429100.1o1	IMRAS-060	P	Day 0	-0.157698699109053
PF3D7_1429100	apicoplast ribosomal protein L15 precursor, putative	PF3D7_1429100.1o1	IMRAS-061	NP	Day 0	-0.174622672211004
PF3D7_1429100	apicoplast ribosomal protein L15 precursor, putative	PF3D7_1429100.1o1	IMRAS-061	NP	Day 140	-0.0911725587042405
PF3D7_1429100	apicoplast ribosomal protein L15 precursor, putative	PF3D7_1429100.1o1	IMRAS-062	Mock	Day 140	-0.137372769406985
PF3D7_1429100	apicoplast ribosomal protein L15 precursor, putative	PF3D7_1429100.1o1	IMRAS-062	Mock	Day 0	-0.142956643643455
PF3D7_1429100	apicoplast ribosomal protein L15 precursor, putative	PF3D7_1429100.1o1	IMRAS-071	NP	Day 0	-0.0241688070850934
PF3D7_1429100	apicoplast ribosomal protein L15 precursor, putative	PF3D7_1429100.1o1	IMRAS-071	NP	Day 140	-0.0862080135335912
PF3D7_1429100	apicoplast ribosomal protein L15 precursor, putative	PF3D7_1429100.1o1	IMRAS-078	P	Day 140	-0.0763945482304322
PF3D7_1429100	apicoplast ribosomal protein L15 precursor, putative	PF3D7_1429100.1o1	IMRAS-078	P	Day 0	-0.0622618749398622
PF3D7_0521400	conserved Plasmodium protein, unknown function	PF3D7_0521400.1o1	IMRAS-002	P	Day 0	-0.255394266139076
PF3D7_0521400	conserved Plasmodium protein, unknown function	PF3D7_0521400.1o1	IMRAS-002	P	Day 140	-0.113345150979377
PF3D7_0521400	conserved Plasmodium protein, unknown function	PF3D7_0521400.1o1	IMRAS-005	NP	Day 140	-0.034059713723547
PF3D7_0521400	conserved Plasmodium protein, unknown function	PF3D7_0521400.1o1	IMRAS-005	NP	Day 0	-0.111943389951392
PF3D7_0521400	conserved Plasmodium protein, unknown function	PF3D7_0521400.1o1	IMRAS-021	NP	Day 0	0.0729741911102018
PF3D7_0521400	conserved Plasmodium protein, unknown function	PF3D7_0521400.1o1	IMRAS-021	NP	Day 140	-0.0205270590434061
PF3D7_0521400	conserved Plasmodium protein, unknown function	PF3D7_0521400.1o1	IMRAS-033	NP	Day 140	-0.181037475296751
PF3D7_0521400	conserved Plasmodium protein, unknown function	PF3D7_0521400.1o1	IMRAS-033	NP	Day 0	-0.0640267637676555
PF3D7_0521400	conserved Plasmodium protein, unknown function	PF3D7_0521400.1o1	IMRAS-039	P	Day 0	-0.0304533100331916
PF3D7_0521400	conserved Plasmodium protein, unknown function	PF3D7_0521400.1o1	IMRAS-039	P	Day 140	-0.192875500189247
PF3D7_0521400	conserved Plasmodium protein, unknown function	PF3D7_0521400.1o1	IMRAS-045	P	Day 140	0.470955606310627
PF3D7_0521400	conserved Plasmodium protein, unknown function	PF3D7_0521400.1o1	IMRAS-045	P	Day 0	-0.0113277278599178
PF3D7_0521400	conserved Plasmodium protein, unknown function	PF3D7_0521400.1o1	IMRAS-049	Mock	Day 0	-0.00389249201190722
PF3D7_0521400	conserved Plasmodium protein, unknown function	PF3D7_0521400.1o1	IMRAS-049	Mock	Day 140	-0.128699860862659
PF3D7_0521400	conserved Plasmodium protein, unknown function	PF3D7_0521400.1o1	IMRAS-054	Mock	Day 140	-0.0300172129889322
PF3D7_0521400	conserved Plasmodium protein, unknown function	PF3D7_0521400.1o1	IMRAS-054	Mock	Day 0	-0.0114510600659816
PF3D7_0521400	conserved Plasmodium protein, unknown function	PF3D7_0521400.1o1	IMRAS-057	P	Day 0	0.214147614940922
PF3D7_0521400	conserved Plasmodium protein, unknown function	PF3D7_0521400.1o1	IMRAS-057	P	Day 140	0.54159263012445
PF3D7_0521400	conserved Plasmodium protein, unknown function	PF3D7_0521400.1o1	IMRAS-060	P	Day 140	0.236497849515684
PF3D7_0521400	conserved Plasmodium protein, unknown function	PF3D7_0521400.1o1	IMRAS-060	P	Day 0	0.22221700702036
PF3D7_0521400	conserved Plasmodium protein, unknown function	PF3D7_0521400.1o1	IMRAS-061	NP	Day 0	-0.0271439103167435
PF3D7_0521400	conserved Plasmodium protein, unknown function	PF3D7_0521400.1o1	IMRAS-061	NP	Day 140	-0.0189339178970496
PF3D7_0521400	conserved Plasmodium protein, unknown function	PF3D7_0521400.1o1	IMRAS-062	Mock	Day 140	0.142413657853302
PF3D7_0521400	conserved Plasmodium protein, unknown function	PF3D7_0521400.1o1	IMRAS-062	Mock	Day 0	0.0250587677902274
PF3D7_0521400	conserved Plasmodium protein, unknown function	PF3D7_0521400.1o1	IMRAS-071	NP	Day 0	0.026197687304073
PF3D7_0521400	conserved Plasmodium protein, unknown function	PF3D7_0521400.1o1	IMRAS-071	NP	Day 140	0.0250386425440201
PF3D7_0521400	conserved Plasmodium protein, unknown function	PF3D7_0521400.1o1	IMRAS-078	P	Day 140	0.0243280402709232
PF3D7_0521400	conserved Plasmodium protein, unknown function	PF3D7_0521400.1o1	IMRAS-078	P	Day 0	0.0219224318715128
PF3D7_1014800	conserved Plasmodium protein, unknown function	PF3D7_1014800.7o11	IMRAS-002	P	Day 0	-0.25088584046733
PF3D7_1014800	conserved Plasmodium protein, unknown function	PF3D7_1014800.7o11	IMRAS-002	P	Day 140	-0.170701009037993
PF3D7_1014800	conserved Plasmodium protein, unknown function	PF3D7_1014800.7o11	IMRAS-005	NP	Day 140	0.0189984661972247
PF3D7_1014800	conserved Plasmodium protein, unknown function	PF3D7_1014800.7o11	IMRAS-005	NP	Day 0	-0.0791820947940387
PF3D7_1014800	conserved Plasmodium protein, unknown function	PF3D7_1014800.7o11	IMRAS-021	NP	Day 0	0.0655135666448459
PF3D7_1014800	conserved Plasmodium protein, unknown function	PF3D7_1014800.7o11	IMRAS-021	NP	Day 140	-0.0856736652011794
PF3D7_1014800	conserved Plasmodium protein, unknown function	PF3D7_1014800.7o11	IMRAS-033	NP	Day 140	-0.0172779914318344
PF3D7_1014800	conserved Plasmodium protein, unknown function	PF3D7_1014800.7o11	IMRAS-033	NP	Day 0	0.111262151963007
PF3D7_1014800	conserved Plasmodium protein, unknown function	PF3D7_1014800.7o11	IMRAS-039	P	Day 0	3.02036114295472
PF3D7_1014800	conserved Plasmodium protein, unknown function	PF3D7_1014800.7o11	IMRAS-039	P	Day 140	3.16293751472777
PF3D7_1014800	conserved Plasmodium protein, unknown function	PF3D7_1014800.7o11	IMRAS-045	P	Day 140	0.146483143056782
PF3D7_1014800	conserved Plasmodium protein, unknown function	PF3D7_1014800.7o11	IMRAS-045	P	Day 0	-0.0149426008132778
PF3D7_1014800	conserved Plasmodium protein, unknown function	PF3D7_1014800.7o11	IMRAS-049	Mock	Day 0	0.0631272093294264
PF3D7_1014800	conserved Plasmodium protein, unknown function	PF3D7_1014800.7o11	IMRAS-049	Mock	Day 140	-0.0453441143671789
PF3D7_1014800	conserved Plasmodium protein, unknown function	PF3D7_1014800.7o11	IMRAS-054	Mock	Day 140	0.350836771039958
PF3D7_1014800	conserved Plasmodium protein, unknown function	PF3D7_1014800.7o11	IMRAS-054	Mock	Day 0	0.883554566389684
PF3D7_1014800	conserved Plasmodium protein, unknown function	PF3D7_1014800.7o11	IMRAS-057	P	Day 0	0.289416412109084
PF3D7_1014800	conserved Plasmodium protein, unknown function	PF3D7_1014800.7o11	IMRAS-057	P	Day 140	0.290441751847947
PF3D7_1014800	conserved Plasmodium protein, unknown function	PF3D7_1014800.7o11	IMRAS-060	P	Day 140	0.0558335629767779
PF3D7_1014800	conserved Plasmodium protein, unknown function	PF3D7_1014800.7o11	IMRAS-060	P	Day 0	0.0146591781895431
PF3D7_1014800	conserved Plasmodium protein, unknown function	PF3D7_1014800.7o11	IMRAS-061	NP	Day 0	0.0192570613830298
PF3D7_1014800	conserved Plasmodium protein, unknown function	PF3D7_1014800.7o11	IMRAS-061	NP	Day 140	0.0220609645762337
PF3D7_1014800	conserved Plasmodium protein, unknown function	PF3D7_1014800.7o11	IMRAS-062	Mock	Day 140	-0.0447757766852099
PF3D7_1014800	conserved Plasmodium protein, unknown function	PF3D7_1014800.7o11	IMRAS-062	Mock	Day 0	-0.125883130284512
PF3D7_1014800	conserved Plasmodium protein, unknown function	PF3D7_1014800.7o11	IMRAS-071	NP	Day 0	0.460489743662862
PF3D7_1014800	conserved Plasmodium protein, unknown function	PF3D7_1014800.7o11	IMRAS-071	NP	Day 140	0.252548823915117
PF3D7_1014800	conserved Plasmodium protein, unknown function	PF3D7_1014800.7o11	IMRAS-078	P	Day 140	-0.0354227671741274
PF3D7_1014800	conserved Plasmodium protein, unknown function	PF3D7_1014800.7o11	IMRAS-078	P	Day 0	-0.0292396203408121
PF3D7_1204200	conserved Plasmodium protein, unknown function	PF3D7_1204200.1o1	IMRAS-002	P	Day 0	-0.31532312339529
PF3D7_1204200	conserved Plasmodium protein, unknown function	PF3D7_1204200.1o1	IMRAS-002	P	Day 140	-0.271984344875175
PF3D7_1204200	conserved Plasmodium protein, unknown function	PF3D7_1204200.1o1	IMRAS-005	NP	Day 140	0.11114406870797
PF3D7_1204200	conserved Plasmodium protein, unknown function	PF3D7_1204200.1o1	IMRAS-005	NP	Day 0	0.0380191161083534
PF3D7_1204200	conserved Plasmodium protein, unknown function	PF3D7_1204200.1o1	IMRAS-021	NP	Day 0	-0.0851396123150181
PF3D7_1204200	conserved Plasmodium protein, unknown function	PF3D7_1204200.1o1	IMRAS-021	NP	Day 140	-0.151452341370835
PF3D7_1204200	conserved Plasmodium protein, unknown function	PF3D7_1204200.1o1	IMRAS-033	NP	Day 140	-0.269489427971093
PF3D7_1204200	conserved Plasmodium protein, unknown function	PF3D7_1204200.1o1	IMRAS-033	NP	Day 0	-0.113221132117511
PF3D7_1204200	conserved Plasmodium protein, unknown function	PF3D7_1204200.1o1	IMRAS-039	P	Day 0	0.0340095422827016
PF3D7_1204200	conserved Plasmodium protein, unknown function	PF3D7_1204200.1o1	IMRAS-039	P	Day 140	-0.0427243903629453
PF3D7_1204200	conserved Plasmodium protein, unknown function	PF3D7_1204200.1o1	IMRAS-045	P	Day 140	0.00426454653081265
PF3D7_1204200	conserved Plasmodium protein, unknown function	PF3D7_1204200.1o1	IMRAS-045	P	Day 0	-0.160285299838797
PF3D7_1204200	conserved Plasmodium protein, unknown function	PF3D7_1204200.1o1	IMRAS-049	Mock	Day 0	-0.0573611684142961
PF3D7_1204200	conserved Plasmodium protein, unknown function	PF3D7_1204200.1o1	IMRAS-049	Mock	Day 140	-0.16839210925861
PF3D7_1204200	conserved Plasmodium protein, unknown function	PF3D7_1204200.1o1	IMRAS-054	Mock	Day 140	-0.11285148515787401
PF3D7_1204200	conserved Plasmodium protein, unknown function	PF3D7_1204200.1o1	IMRAS-054	Mock	Day 0	-0.158057623282687
PF3D7_1204200	conserved Plasmodium protein, unknown function	PF3D7_1204200.1o1	IMRAS-057	P	Day 0	0.0190565996380432
PF3D7_1204200	conserved Plasmodium protein, unknown function	PF3D7_1204200.1o1	IMRAS-057	P	Day 140	0.0219788405941621
PF3D7_1204200	conserved Plasmodium protein, unknown function	PF3D7_1204200.1o1	IMRAS-060	P	Day 140	-0.0106101836213526
PF3D7_1204200	conserved Plasmodium protein, unknown function	PF3D7_1204200.1o1	IMRAS-060	P	Day 0	-0.0503922204875558
PF3D7_1204200	conserved Plasmodium protein, unknown function	PF3D7_1204200.1o1	IMRAS-061	NP	Day 0	-0.131512432122909
PF3D7_1204200	conserved Plasmodium protein, unknown function	PF3D7_1204200.1o1	IMRAS-061	NP	Day 140	-0.0647003473430505
PF3D7_1204200	conserved Plasmodium protein, unknown function	PF3D7_1204200.1o1	IMRAS-062	Mock	Day 140	-0.227570578378565
PF3D7_1204200	conserved Plasmodium protein, unknown function	PF3D7_1204200.1o1	IMRAS-062	Mock	Day 0	-0.173330292686973
PF3D7_1204200	conserved Plasmodium protein, unknown function	PF3D7_1204200.1o1	IMRAS-071	NP	Day 0	-0.0516702225140868
PF3D7_1204200	conserved Plasmodium protein, unknown function	PF3D7_1204200.1o1	IMRAS-071	NP	Day 140	-0.0816925324110969
PF3D7_1204200	conserved Plasmodium protein, unknown function	PF3D7_1204200.1o1	IMRAS-078	P	Day 140	-0.176475561058636
PF3D7_1204200	conserved Plasmodium protein, unknown function	PF3D7_1204200.1o1	IMRAS-078	P	Day 0	-0.112433555867211
PF3D7_1313200	methionyl-tRNA formyltransferase, putative	PF3D7_1313200.1o1	IMRAS-002	P	Day 0	-0.129016980369521
PF3D7_1313200	methionyl-tRNA formyltransferase, putative	PF3D7_1313200.1o1	IMRAS-002	P	Day 140	0.0135139543734351
PF3D7_1313200	methionyl-tRNA formyltransferase, putative	PF3D7_1313200.1o1	IMRAS-005	NP	Day 140	-0.0669700939799807
PF3D7_1313200	methionyl-tRNA formyltransferase, putative	PF3D7_1313200.1o1	IMRAS-005	NP	Day 0	-0.211297008477661
PF3D7_1313200	methionyl-tRNA formyltransferase, putative	PF3D7_1313200.1o1	IMRAS-021	NP	Day 0	0.0228131285328619
PF3D7_1313200	methionyl-tRNA formyltransferase, putative	PF3D7_1313200.1o1	IMRAS-021	NP	Day 140	-0.103317933730384
PF3D7_1313200	methionyl-tRNA formyltransferase, putative	PF3D7_1313200.1o1	IMRAS-033	NP	Day 140	-0.0513546585270603
PF3D7_1313200	methionyl-tRNA formyltransferase, putative	PF3D7_1313200.1o1	IMRAS-033	NP	Day 0	-0.0441110470208042
PF3D7_1313200	methionyl-tRNA formyltransferase, putative	PF3D7_1313200.1o1	IMRAS-039	P	Day 0	0.0072922039069212
PF3D7_1313200	methionyl-tRNA formyltransferase, putative	PF3D7_1313200.1o1	IMRAS-039	P	Day 140	-0.105793755387706
PF3D7_1313200	methionyl-tRNA formyltransferase, putative	PF3D7_1313200.1o1	IMRAS-045	P	Day 140	0.0801588057846807
PF3D7_1313200	methionyl-tRNA formyltransferase, putative	PF3D7_1313200.1o1	IMRAS-045	P	Day 0	-0.0926435272121626
PF3D7_1313200	methionyl-tRNA formyltransferase, putative	PF3D7_1313200.1o1	IMRAS-049	Mock	Day 0	0.18211111127007
PF3D7_1313200	methionyl-tRNA formyltransferase, putative	PF3D7_1313200.1o1	IMRAS-049	Mock	Day 140	0.0713008044850909
PF3D7_1313200	methionyl-tRNA formyltransferase, putative	PF3D7_1313200.1o1	IMRAS-054	Mock	Day 140	-0.0857040076430824
PF3D7_1313200	methionyl-tRNA formyltransferase, putative	PF3D7_1313200.1o1	IMRAS-054	Mock	Day 0	-0.0995716150459209
PF3D7_1313200	methionyl-tRNA formyltransferase, putative	PF3D7_1313200.1o1	IMRAS-057	P	Day 0	0.0956497428981944
PF3D7_1313200	methionyl-tRNA formyltransferase, putative	PF3D7_1313200.1o1	IMRAS-057	P	Day 140	0.0646231780026554
PF3D7_1313200	methionyl-tRNA formyltransferase, putative	PF3D7_1313200.1o1	IMRAS-060	P	Day 140	0.134988584629781
PF3D7_1313200	methionyl-tRNA formyltransferase, putative	PF3D7_1313200.1o1	IMRAS-060	P	Day 0	0.0776793638218756
PF3D7_1313200	methionyl-tRNA formyltransferase, putative	PF3D7_1313200.1o1	IMRAS-061	NP	Day 0	0.160234395213026
PF3D7_1313200	methionyl-tRNA formyltransferase, putative	PF3D7_1313200.1o1	IMRAS-061	NP	Day 140	0.182348354318044
PF3D7_1313200	methionyl-tRNA formyltransferase, putative	PF3D7_1313200.1o1	IMRAS-062	Mock	Day 140	-0.0499099281566462
PF3D7_1313200	methionyl-tRNA formyltransferase, putative	PF3D7_1313200.1o1	IMRAS-062	Mock	Day 0	-0.0534746347564621
PF3D7_1313200	methionyl-tRNA formyltransferase, putative	PF3D7_1313200.1o1	IMRAS-071	NP	Day 0	0.434121890147635
PF3D7_1313200	methionyl-tRNA formyltransferase, putative	PF3D7_1313200.1o1	IMRAS-071	NP	Day 140	0.284879477531106
PF3D7_1313200	methionyl-tRNA formyltransferase, putative	PF3D7_1313200.1o1	IMRAS-078	P	Day 140	-0.0412051197681329
PF3D7_1313200	methionyl-tRNA formyltransferase, putative	PF3D7_1313200.1o1	IMRAS-078	P	Day 0	-0.0464426918733309
PF3D7_0630100	conserved Plasmodium protein, unknown function	PF3D7_0630100.1o1	IMRAS-002	P	Day 0	-0.408903304439958
PF3D7_0630100	conserved Plasmodium protein, unknown function	PF3D7_0630100.1o1	IMRAS-002	P	Day 140	-0.18297933881643
PF3D7_0630100	conserved Plasmodium protein, unknown function	PF3D7_0630100.1o1	IMRAS-005	NP	Day 140	-0.151790603619103
PF3D7_0630100	conserved Plasmodium protein, unknown function	PF3D7_0630100.1o1	IMRAS-005	NP	Day 0	-0.188719160502451
PF3D7_0630100	conserved Plasmodium protein, unknown function	PF3D7_0630100.1o1	IMRAS-021	NP	Day 0	-0.155321373118671
PF3D7_0630100	conserved Plasmodium protein, unknown function	PF3D7_0630100.1o1	IMRAS-021	NP	Day 140	-0.168686104808954
PF3D7_0630100	conserved Plasmodium protein, unknown function	PF3D7_0630100.1o1	IMRAS-033	NP	Day 140	-0.164701479364536
PF3D7_0630100	conserved Plasmodium protein, unknown function	PF3D7_0630100.1o1	IMRAS-033	NP	Day 0	-0.113831538321195
PF3D7_0630100	conserved Plasmodium protein, unknown function	PF3D7_0630100.1o1	IMRAS-039	P	Day 0	-0.143292310229251
PF3D7_0630100	conserved Plasmodium protein, unknown function	PF3D7_0630100.1o1	IMRAS-039	P	Day 140	-0.174485257026795
PF3D7_0630100	conserved Plasmodium protein, unknown function	PF3D7_0630100.1o1	IMRAS-045	P	Day 140	-0.0163212254399703
PF3D7_0630100	conserved Plasmodium protein, unknown function	PF3D7_0630100.1o1	IMRAS-045	P	Day 0	-0.25456940694515
PF3D7_0630100	conserved Plasmodium protein, unknown function	PF3D7_0630100.1o1	IMRAS-049	Mock	Day 0	-0.113448602856367
PF3D7_0630100	conserved Plasmodium protein, unknown function	PF3D7_0630100.1o1	IMRAS-049	Mock	Day 140	-0.194537674225405
PF3D7_0630100	conserved Plasmodium protein, unknown function	PF3D7_0630100.1o1	IMRAS-054	Mock	Day 140	-0.184642168225883
PF3D7_0630100	conserved Plasmodium protein, unknown function	PF3D7_0630100.1o1	IMRAS-054	Mock	Day 0	-0.137819084402883
PF3D7_0630100	conserved Plasmodium protein, unknown function	PF3D7_0630100.1o1	IMRAS-057	P	Day 0	-0.107067861981401
PF3D7_0630100	conserved Plasmodium protein, unknown function	PF3D7_0630100.1o1	IMRAS-057	P	Day 140	-0.139213424305549
PF3D7_0630100	conserved Plasmodium protein, unknown function	PF3D7_0630100.1o1	IMRAS-060	P	Day 140	-0.157524720913047
PF3D7_0630100	conserved Plasmodium protein, unknown function	PF3D7_0630100.1o1	IMRAS-060	P	Day 0	-0.228818690495881
PF3D7_0630100	conserved Plasmodium protein, unknown function	PF3D7_0630100.1o1	IMRAS-061	NP	Day 0	-0.241064815585739
PF3D7_0630100	conserved Plasmodium protein, unknown function	PF3D7_0630100.1o1	IMRAS-061	NP	Day 140	-0.172349467104405
PF3D7_0630100	conserved Plasmodium protein, unknown function	PF3D7_0630100.1o1	IMRAS-062	Mock	Day 140	-0.308322776250064
PF3D7_0630100	conserved Plasmodium protein, unknown function	PF3D7_0630100.1o1	IMRAS-062	Mock	Day 0	-0.280245496603484
PF3D7_0630100	conserved Plasmodium protein, unknown function	PF3D7_0630100.1o1	IMRAS-071	NP	Day 0	-0.139795379548476
PF3D7_0630100	conserved Plasmodium protein, unknown function	PF3D7_0630100.1o1	IMRAS-071	NP	Day 140	-0.147580468067554
PF3D7_0630100	conserved Plasmodium protein, unknown function	PF3D7_0630100.1o1	IMRAS-078	P	Day 140	-0.182853130829352
PF3D7_0630100	conserved Plasmodium protein, unknown function	PF3D7_0630100.1o1	IMRAS-078	P	Day 0	-0.172975097802262
PF3D7_1113500	GTP binding protein, putative	PF3D7_1113500.1o1	IMRAS-002	P	Day 0	-0.345045951380436
PF3D7_1113500	GTP binding protein, putative	PF3D7_1113500.1o1	IMRAS-002	P	Day 140	-0.203380530876151
PF3D7_1113500	GTP binding protein, putative	PF3D7_1113500.1o1	IMRAS-005	NP	Day 140	-0.11691121274959
PF3D7_1113500	GTP binding protein, putative	PF3D7_1113500.1o1	IMRAS-005	NP	Day 0	-0.135931746143015
PF3D7_1113500	GTP binding protein, putative	PF3D7_1113500.1o1	IMRAS-021	NP	Day 0	-0.149883390649714
PF3D7_1113500	GTP binding protein, putative	PF3D7_1113500.1o1	IMRAS-021	NP	Day 140	-0.198717268061916
PF3D7_1113500	GTP binding protein, putative	PF3D7_1113500.1o1	IMRAS-033	NP	Day 140	-0.204346830794561
PF3D7_1113500	GTP binding protein, putative	PF3D7_1113500.1o1	IMRAS-033	NP	Day 0	-0.164152376006362
PF3D7_1113500	GTP binding protein, putative	PF3D7_1113500.1o1	IMRAS-039	P	Day 0	-0.0918380189167003
PF3D7_1113500	GTP binding protein, putative	PF3D7_1113500.1o1	IMRAS-039	P	Day 140	-0.141069230135237
PF3D7_1113500	GTP binding protein, putative	PF3D7_1113500.1o1	IMRAS-045	P	Day 140	-0.0615119625922134
PF3D7_1113500	GTP binding protein, putative	PF3D7_1113500.1o1	IMRAS-045	P	Day 0	-0.27003620829092
PF3D7_1113500	GTP binding protein, putative	PF3D7_1113500.1o1	IMRAS-049	Mock	Day 0	0.138516237334789
PF3D7_1113500	GTP binding protein, putative	PF3D7_1113500.1o1	IMRAS-049	Mock	Day 140	0.0740994378377646
PF3D7_1113500	GTP binding protein, putative	PF3D7_1113500.1o1	IMRAS-054	Mock	Day 140	0.354365222914071
PF3D7_1113500	GTP binding protein, putative	PF3D7_1113500.1o1	IMRAS-054	Mock	Day 0	0.851012537617988
PF3D7_1113500	GTP binding protein, putative	PF3D7_1113500.1o1	IMRAS-057	P	Day 0	0.0891350353741842
PF3D7_1113500	GTP binding protein, putative	PF3D7_1113500.1o1	IMRAS-057	P	Day 140	0.0505479927909338
PF3D7_1113500	GTP binding protein, putative	PF3D7_1113500.1o1	IMRAS-060	P	Day 140	0.0566157234951969
PF3D7_1113500	GTP binding protein, putative	PF3D7_1113500.1o1	IMRAS-060	P	Day 0	-0.0016380303103869
PF3D7_1113500	GTP binding protein, putative	PF3D7_1113500.1o1	IMRAS-061	NP	Day 0	-0.00941082439172014
PF3D7_1113500	GTP binding protein, putative	PF3D7_1113500.1o1	IMRAS-061	NP	Day 140	0.0531595213878795
PF3D7_1113500	GTP binding protein, putative	PF3D7_1113500.1o1	IMRAS-062	Mock	Day 140	-0.142847899473137
PF3D7_1113500	GTP binding protein, putative	PF3D7_1113500.1o1	IMRAS-062	Mock	Day 0	-0.149411665780754
PF3D7_1113500	GTP binding protein, putative	PF3D7_1113500.1o1	IMRAS-071	NP	Day 0	0.0122853804488194
PF3D7_1113500	GTP binding protein, putative	PF3D7_1113500.1o1	IMRAS-071	NP	Day 140	-0.0628167764181704
PF3D7_1113500	GTP binding protein, putative	PF3D7_1113500.1o1	IMRAS-078	P	Day 140	-0.047842026428194
PF3D7_1113500	GTP binding protein, putative	PF3D7_1113500.1o1	IMRAS-078	P	Day 0	-0.0401632693770484
PF3D7_1105300	conserved Plasmodium protein, unknown function	PF3D7_1105300.1o2	IMRAS-002	P	Day 0	-0.246391459758124
PF3D7_1105300	conserved Plasmodium protein, unknown function	PF3D7_1105300.1o2	IMRAS-002	P	Day 140	-0.168955461286163
PF3D7_1105300	conserved Plasmodium protein, unknown function	PF3D7_1105300.1o2	IMRAS-005	NP	Day 140	0.0364346558542259
PF3D7_1105300	conserved Plasmodium protein, unknown function	PF3D7_1105300.1o2	IMRAS-005	NP	Day 0	-0.0374331123211125
PF3D7_1105300	conserved Plasmodium protein, unknown function	PF3D7_1105300.1o2	IMRAS-021	NP	Day 0	-0.104995924146662
PF3D7_1105300	conserved Plasmodium protein, unknown function	PF3D7_1105300.1o2	IMRAS-021	NP	Day 140	-0.217168746115169
PF3D7_1105300	conserved Plasmodium protein, unknown function	PF3D7_1105300.1o2	IMRAS-033	NP	Day 140	-0.168315748580655
PF3D7_1105300	conserved Plasmodium protein, unknown function	PF3D7_1105300.1o2	IMRAS-033	NP	Day 0	-0.130410893415025
PF3D7_1105300	conserved Plasmodium protein, unknown function	PF3D7_1105300.1o2	IMRAS-039	P	Day 0	-0.14605194087974
PF3D7_1105300	conserved Plasmodium protein, unknown function	PF3D7_1105300.1o2	IMRAS-039	P	Day 140	-0.219964775307018
PF3D7_1105300	conserved Plasmodium protein, unknown function	PF3D7_1105300.1o2	IMRAS-045	P	Day 140	0.761358342197967
PF3D7_1105300	conserved Plasmodium protein, unknown function	PF3D7_1105300.1o2	IMRAS-045	P	Day 0	-0.120800212392099
PF3D7_1105300	conserved Plasmodium protein, unknown function	PF3D7_1105300.1o2	IMRAS-049	Mock	Day 0	-0.00129631524348106
PF3D7_1105300	conserved Plasmodium protein, unknown function	PF3D7_1105300.1o2	IMRAS-049	Mock	Day 140	-0.0524485010671292
PF3D7_1105300	conserved Plasmodium protein, unknown function	PF3D7_1105300.1o2	IMRAS-054	Mock	Day 140	-0.177618633464506
PF3D7_1105300	conserved Plasmodium protein, unknown function	PF3D7_1105300.1o2	IMRAS-054	Mock	Day 0	-0.0167211847972695
PF3D7_1105300	conserved Plasmodium protein, unknown function	PF3D7_1105300.1o2	IMRAS-057	P	Day 0	-0.00463782961344172
PF3D7_1105300	conserved Plasmodium protein, unknown function	PF3D7_1105300.1o2	IMRAS-057	P	Day 140	1.14109782979263
PF3D7_1105300	conserved Plasmodium protein, unknown function	PF3D7_1105300.1o2	IMRAS-060	P	Day 140	0.433020563170983
PF3D7_1105300	conserved Plasmodium protein, unknown function	PF3D7_1105300.1o2	IMRAS-060	P	Day 0	0.428784829734953
PF3D7_1105300	conserved Plasmodium protein, unknown function	PF3D7_1105300.1o2	IMRAS-061	NP	Day 0	0.593898334502475
PF3D7_1105300	conserved Plasmodium protein, unknown function	PF3D7_1105300.1o2	IMRAS-061	NP	Day 140	0.641414594951391
PF3D7_1105300	conserved Plasmodium protein, unknown function	PF3D7_1105300.1o2	IMRAS-062	Mock	Day 140	0.441200056025071
PF3D7_1105300	conserved Plasmodium protein, unknown function	PF3D7_1105300.1o2	IMRAS-062	Mock	Day 0	0.276903239092233
PF3D7_1105300	conserved Plasmodium protein, unknown function	PF3D7_1105300.1o2	IMRAS-071	NP	Day 0	0.31564136929976
PF3D7_1105300	conserved Plasmodium protein, unknown function	PF3D7_1105300.1o2	IMRAS-071	NP	Day 140	0.212140360791036
PF3D7_1105300	conserved Plasmodium protein, unknown function	PF3D7_1105300.1o2	IMRAS-078	P	Day 140	0.479727368287152
PF3D7_1105300	conserved Plasmodium protein, unknown function	PF3D7_1105300.1o2	IMRAS-078	P	Day 0	0.388903789805854
PF3D7_0313100	ubiquitin-protein ligase, putative (HRD3)	PF3D7_0313100.1o4	IMRAS-002	P	Day 0	-0.31062378685947
PF3D7_0313100	ubiquitin-protein ligase, putative (HRD3)	PF3D7_0313100.1o4	IMRAS-002	P	Day 140	-0.134480821125241
PF3D7_0313100	ubiquitin-protein ligase, putative (HRD3)	PF3D7_0313100.1o4	IMRAS-005	NP	Day 140	-0.199854466021133
PF3D7_0313100	ubiquitin-protein ligase, putative (HRD3)	PF3D7_0313100.1o4	IMRAS-005	NP	Day 0	-0.286975281826793
PF3D7_0313100	ubiquitin-protein ligase, putative (HRD3)	PF3D7_0313100.1o4	IMRAS-021	NP	Day 0	-0.110267011635798
PF3D7_0313100	ubiquitin-protein ligase, putative (HRD3)	PF3D7_0313100.1o4	IMRAS-021	NP	Day 140	-0.22551732740563
PF3D7_0313100	ubiquitin-protein ligase, putative (HRD3)	PF3D7_0313100.1o4	IMRAS-033	NP	Day 140	-0.0441425552432033
PF3D7_0313100	ubiquitin-protein ligase, putative (HRD3)	PF3D7_0313100.1o4	IMRAS-033	NP	Day 0	-0.080636923045919
PF3D7_0313100	ubiquitin-protein ligase, putative (HRD3)	PF3D7_0313100.1o4	IMRAS-039	P	Day 0	-0.109812185649719
PF3D7_0313100	ubiquitin-protein ligase, putative (HRD3)	PF3D7_0313100.1o4	IMRAS-039	P	Day 140	-0.221851884851283
PF3D7_0313100	ubiquitin-protein ligase, putative (HRD3)	PF3D7_0313100.1o4	IMRAS-045	P	Day 140	-0.0319556413819395
PF3D7_0313100	ubiquitin-protein ligase, putative (HRD3)	PF3D7_0313100.1o4	IMRAS-045	P	Day 0	-0.215780412430501
PF3D7_0313100	ubiquitin-protein ligase, putative (HRD3)	PF3D7_0313100.1o4	IMRAS-049	Mock	Day 0	-0.0983884366743517
PF3D7_0313100	ubiquitin-protein ligase, putative (HRD3)	PF3D7_0313100.1o4	IMRAS-049	Mock	Day 140	-0.198472555015067
PF3D7_0313100	ubiquitin-protein ligase, putative (HRD3)	PF3D7_0313100.1o4	IMRAS-054	Mock	Day 140	-0.178893099131212
PF3D7_0313100	ubiquitin-protein ligase, putative (HRD3)	PF3D7_0313100.1o4	IMRAS-054	Mock	Day 0	-0.122114183697009
PF3D7_0313100	ubiquitin-protein ligase, putative (HRD3)	PF3D7_0313100.1o4	IMRAS-057	P	Day 0	0.199532841617151
PF3D7_0313100	ubiquitin-protein ligase, putative (HRD3)	PF3D7_0313100.1o4	IMRAS-057	P	Day 140	0.272074190720458
PF3D7_0313100	ubiquitin-protein ligase, putative (HRD3)	PF3D7_0313100.1o4	IMRAS-060	P	Day 140	-0.151640780041328
PF3D7_0313100	ubiquitin-protein ligase, putative (HRD3)	PF3D7_0313100.1o4	IMRAS-060	P	Day 0	-0.165940076879323
PF3D7_0313100	ubiquitin-protein ligase, putative (HRD3)	PF3D7_0313100.1o4	IMRAS-061	NP	Day 0	0.0413020664932802
PF3D7_0313100	ubiquitin-protein ligase, putative (HRD3)	PF3D7_0313100.1o4	IMRAS-061	NP	Day 140	0.094854117029687
PF3D7_0313100	ubiquitin-protein ligase, putative (HRD3)	PF3D7_0313100.1o4	IMRAS-062	Mock	Day 140	-0.322232102382786
PF3D7_0313100	ubiquitin-protein ligase, putative (HRD3)	PF3D7_0313100.1o4	IMRAS-062	Mock	Day 0	-0.217861452657345
PF3D7_0313100	ubiquitin-protein ligase, putative (HRD3)	PF3D7_0313100.1o4	IMRAS-071	NP	Day 0	-0.159738086877491
PF3D7_0313100	ubiquitin-protein ligase, putative (HRD3)	PF3D7_0313100.1o4	IMRAS-071	NP	Day 140	-0.152307299015492
PF3D7_0313100	ubiquitin-protein ligase, putative (HRD3)	PF3D7_0313100.1o4	IMRAS-078	P	Day 140	-0.239655819391734
PF3D7_0313100	ubiquitin-protein ligase, putative (HRD3)	PF3D7_0313100.1o4	IMRAS-078	P	Day 0	-0.197222644048939
PF3D7_0817100	GTPase, putative	PF3D7_0817100.1o1	IMRAS-002	P	Day 0	-0.380309532663823
PF3D7_0817100	GTPase, putative	PF3D7_0817100.1o1	IMRAS-002	P	Day 140	-0.238647161001063
PF3D7_0817100	GTPase, putative	PF3D7_0817100.1o1	IMRAS-005	NP	Day 140	-0.24382332523181
PF3D7_0817100	GTPase, putative	PF3D7_0817100.1o1	IMRAS-005	NP	Day 0	-0.352719787047095
PF3D7_0817100	GTPase, putative	PF3D7_0817100.1o1	IMRAS-021	NP	Day 0	-0.122464101723875
PF3D7_0817100	GTPase, putative	PF3D7_0817100.1o1	IMRAS-021	NP	Day 140	-0.183623546698826
PF3D7_0817100	GTPase, putative	PF3D7_0817100.1o1	IMRAS-033	NP	Day 140	-0.115030022648403
PF3D7_0817100	GTPase, putative	PF3D7_0817100.1o1	IMRAS-033	NP	Day 0	-0.177490175543513
PF3D7_0817100	GTPase, putative	PF3D7_0817100.1o1	IMRAS-039	P	Day 0	-0.0929786396435723
PF3D7_0817100	GTPase, putative	PF3D7_0817100.1o1	IMRAS-039	P	Day 140	-0.174942167574047
PF3D7_0817100	GTPase, putative	PF3D7_0817100.1o1	IMRAS-045	P	Day 140	0.00170733160859804
PF3D7_0817100	GTPase, putative	PF3D7_0817100.1o1	IMRAS-045	P	Day 0	-0.153496134176157
PF3D7_0817100	GTPase, putative	PF3D7_0817100.1o1	IMRAS-049	Mock	Day 0	0.146498622449183
PF3D7_0817100	GTPase, putative	PF3D7_0817100.1o1	IMRAS-049	Mock	Day 140	0.0296179433140438
PF3D7_0817100	GTPase, putative	PF3D7_0817100.1o1	IMRAS-054	Mock	Day 140	-0.112242624612483
PF3D7_0817100	GTPase, putative	PF3D7_0817100.1o1	IMRAS-054	Mock	Day 0	-0.117860534303361
PF3D7_0817100	GTPase, putative	PF3D7_0817100.1o1	IMRAS-057	P	Day 0	0.00396345040734225
PF3D7_0817100	GTPase, putative	PF3D7_0817100.1o1	IMRAS-057	P	Day 140	-0.00366666607283861
PF3D7_0817100	GTPase, putative	PF3D7_0817100.1o1	IMRAS-060	P	Day 140	0.0305778625936739
PF3D7_0817100	GTPase, putative	PF3D7_0817100.1o1	IMRAS-060	P	Day 0	0.0263605865368941
PF3D7_0817100	GTPase, putative	PF3D7_0817100.1o1	IMRAS-061	NP	Day 0	-0.00438400731688837
PF3D7_0817100	GTPase, putative	PF3D7_0817100.1o1	IMRAS-061	NP	Day 140	0.00795826145805023
PF3D7_0817100	GTPase, putative	PF3D7_0817100.1o1	IMRAS-062	Mock	Day 140	-0.159399075736985
PF3D7_0817100	GTPase, putative	PF3D7_0817100.1o1	IMRAS-062	Mock	Day 0	-0.0933673618799755
PF3D7_0817100	GTPase, putative	PF3D7_0817100.1o1	IMRAS-071	NP	Day 0	-0.103366592593749
PF3D7_0817100	GTPase, putative	PF3D7_0817100.1o1	IMRAS-071	NP	Day 140	-0.077191140176156
PF3D7_0817100	GTPase, putative	PF3D7_0817100.1o1	IMRAS-078	P	Day 140	-0.153925945365851
PF3D7_0817100	GTPase, putative	PF3D7_0817100.1o1	IMRAS-078	P	Day 0	-0.157599871915346
PF3D7_1209900	ABC transporter, (TAP family), putative	PF3D7_1209900.1o1	IMRAS-002	P	Day 0	-0.361962167444165
PF3D7_1209900	ABC transporter, (TAP family), putative	PF3D7_1209900.1o1	IMRAS-002	P	Day 140	-0.153339848376556
PF3D7_1209900	ABC transporter, (TAP family), putative	PF3D7_1209900.1o1	IMRAS-005	NP	Day 140	-0.170460681026324
PF3D7_1209900	ABC transporter, (TAP family), putative	PF3D7_1209900.1o1	IMRAS-005	NP	Day 0	-0.190512442325502
PF3D7_1209900	ABC transporter, (TAP family), putative	PF3D7_1209900.1o1	IMRAS-021	NP	Day 0	-0.0472391604501254
PF3D7_1209900	ABC transporter, (TAP family), putative	PF3D7_1209900.1o1	IMRAS-021	NP	Day 140	-0.193038601045922
PF3D7_1209900	ABC transporter, (TAP family), putative	PF3D7_1209900.1o1	IMRAS-033	NP	Day 140	-0.0375170784281629
PF3D7_1209900	ABC transporter, (TAP family), putative	PF3D7_1209900.1o1	IMRAS-033	NP	Day 0	-0.155328525619355
PF3D7_1209900	ABC transporter, (TAP family), putative	PF3D7_1209900.1o1	IMRAS-039	P	Day 0	-0.0462006136702229
PF3D7_1209900	ABC transporter, (TAP family), putative	PF3D7_1209900.1o1	IMRAS-039	P	Day 140	-0.148229021708104
PF3D7_1209900	ABC transporter, (TAP family), putative	PF3D7_1209900.1o1	IMRAS-045	P	Day 140	0.669289976626057
PF3D7_1209900	ABC transporter, (TAP family), putative	PF3D7_1209900.1o1	IMRAS-045	P	Day 0	-0.0434538436839507
PF3D7_1209900	ABC transporter, (TAP family), putative	PF3D7_1209900.1o1	IMRAS-049	Mock	Day 0	0.156298626445922
PF3D7_1209900	ABC transporter, (TAP family), putative	PF3D7_1209900.1o1	IMRAS-049	Mock	Day 140	0.0703667189614343
PF3D7_1209900	ABC transporter, (TAP family), putative	PF3D7_1209900.1o1	IMRAS-054	Mock	Day 140	-0.16115222509343
PF3D7_1209900	ABC transporter, (TAP family), putative	PF3D7_1209900.1o1	IMRAS-054	Mock	Day 0	-0.110094601457929
PF3D7_1209900	ABC transporter, (TAP family), putative	PF3D7_1209900.1o1	IMRAS-057	P	Day 0	0.0216654521408017
PF3D7_1209900	ABC transporter, (TAP family), putative	PF3D7_1209900.1o1	IMRAS-057	P	Day 140	0.690141199222996
PF3D7_1209900	ABC transporter, (TAP family), putative	PF3D7_1209900.1o1	IMRAS-060	P	Day 140	0.134247791267734
PF3D7_1209900	ABC transporter, (TAP family), putative	PF3D7_1209900.1o1	IMRAS-060	P	Day 0	0.166419168585591
PF3D7_1209900	ABC transporter, (TAP family), putative	PF3D7_1209900.1o1	IMRAS-061	NP	Day 0	0.0749384453445181
PF3D7_1209900	ABC transporter, (TAP family), putative	PF3D7_1209900.1o1	IMRAS-061	NP	Day 140	0.104959671998987
PF3D7_1209900	ABC transporter, (TAP family), putative	PF3D7_1209900.1o1	IMRAS-062	Mock	Day 140	0.300032542900313
PF3D7_1209900	ABC transporter, (TAP family), putative	PF3D7_1209900.1o1	IMRAS-062	Mock	Day 0	0.185825122284971
PF3D7_1209900	ABC transporter, (TAP family), putative	PF3D7_1209900.1o1	IMRAS-071	NP	Day 0	0.241551348902364
PF3D7_1209900	ABC transporter, (TAP family), putative	PF3D7_1209900.1o1	IMRAS-071	NP	Day 140	0.258666267883452
PF3D7_1209900	ABC transporter, (TAP family), putative	PF3D7_1209900.1o1	IMRAS-078	P	Day 140	1.56756341538236
PF3D7_1209900	ABC transporter, (TAP family), putative	PF3D7_1209900.1o1	IMRAS-078	P	Day 0	1.51951586722334
PF3D7_0209100	phospholipase A2, putative	PF3D7_0209100.3o3	IMRAS-002	P	Day 0	-0.427861462143843
PF3D7_0209100	phospholipase A2, putative	PF3D7_0209100.3o3	IMRAS-002	P	Day 140	-0.344999142173396
PF3D7_0209100	phospholipase A2, putative	PF3D7_0209100.3o3	IMRAS-005	NP	Day 140	-0.221671397843705
PF3D7_0209100	phospholipase A2, putative	PF3D7_0209100.3o3	IMRAS-005	NP	Day 0	-0.342714926972706
PF3D7_0209100	phospholipase A2, putative	PF3D7_0209100.3o3	IMRAS-021	NP	Day 0	0.258626065631633
PF3D7_0209100	phospholipase A2, putative	PF3D7_0209100.3o3	IMRAS-021	NP	Day 140	0.050341118785747
PF3D7_0209100	phospholipase A2, putative	PF3D7_0209100.3o3	IMRAS-033	NP	Day 140	0.0660891904577721
PF3D7_0209100	phospholipase A2, putative	PF3D7_0209100.3o3	IMRAS-033	NP	Day 0	0.0362165179267127
PF3D7_0209100	phospholipase A2, putative	PF3D7_0209100.3o3	IMRAS-039	P	Day 0	0.33304726631849
PF3D7_0209100	phospholipase A2, putative	PF3D7_0209100.3o3	IMRAS-039	P	Day 140	0.220310015470849
PF3D7_0209100	phospholipase A2, putative	PF3D7_0209100.3o3	IMRAS-045	P	Day 140	0.191309817827376
PF3D7_0209100	phospholipase A2, putative	PF3D7_0209100.3o3	IMRAS-045	P	Day 0	0.0200985552254664
PF3D7_0209100	phospholipase A2, putative	PF3D7_0209100.3o3	IMRAS-049	Mock	Day 0	0.166032509430405
PF3D7_0209100	phospholipase A2, putative	PF3D7_0209100.3o3	IMRAS-049	Mock	Day 140	0.0824629107723922
PF3D7_0209100	phospholipase A2, putative	PF3D7_0209100.3o3	IMRAS-054	Mock	Day 140	-0.117731642169462
PF3D7_0209100	phospholipase A2, putative	PF3D7_0209100.3o3	IMRAS-054	Mock	Day 0	0.252240759787339
PF3D7_0209100	phospholipase A2, putative	PF3D7_0209100.3o3	IMRAS-057	P	Day 0	-0.171910817366156
PF3D7_0209100	phospholipase A2, putative	PF3D7_0209100.3o3	IMRAS-057	P	Day 140	-0.146916032249662
PF3D7_0209100	phospholipase A2, putative	PF3D7_0209100.3o3	IMRAS-060	P	Day 140	0.424865455911462
PF3D7_0209100	phospholipase A2, putative	PF3D7_0209100.3o3	IMRAS-060	P	Day 0	0.452606649726565
PF3D7_0209100	phospholipase A2, putative	PF3D7_0209100.3o3	IMRAS-061	NP	Day 0	0.145610460616243
PF3D7_0209100	phospholipase A2, putative	PF3D7_0209100.3o3	IMRAS-061	NP	Day 140	0.0437895493124447
PF3D7_0209100	phospholipase A2, putative	PF3D7_0209100.3o3	IMRAS-062	Mock	Day 140	-0.0758583801942816
PF3D7_0209100	phospholipase A2, putative	PF3D7_0209100.3o3	IMRAS-062	Mock	Day 0	-0.233777871439665
PF3D7_0209100	phospholipase A2, putative	PF3D7_0209100.3o3	IMRAS-071	NP	Day 0	-0.0549619606306955
PF3D7_0209100	phospholipase A2, putative	PF3D7_0209100.3o3	IMRAS-071	NP	Day 140	-0.0991878135550532
PF3D7_0209100	phospholipase A2, putative	PF3D7_0209100.3o3	IMRAS-078	P	Day 140	-0.0925999836386744
PF3D7_0209100	phospholipase A2, putative	PF3D7_0209100.3o3	IMRAS-078	P	Day 0	-0.0911810066386156
PF3D7_1474500	splicing factor 3A subunit 1, putative (SF3A1)	PF3D7_1474500.1o1	IMRAS-002	P	Day 0	-0.134197219475201
PF3D7_1474500	splicing factor 3A subunit 1, putative (SF3A1)	PF3D7_1474500.1o1	IMRAS-002	P	Day 140	-0.0581826153362162
PF3D7_1474500	splicing factor 3A subunit 1, putative (SF3A1)	PF3D7_1474500.1o1	IMRAS-005	NP	Day 140	-0.0845676154340769
PF3D7_1474500	splicing factor 3A subunit 1, putative (SF3A1)	PF3D7_1474500.1o1	IMRAS-005	NP	Day 0	-0.153313824371253
PF3D7_1474500	splicing factor 3A subunit 1, putative (SF3A1)	PF3D7_1474500.1o1	IMRAS-021	NP	Day 0	1.25104100851294
PF3D7_1474500	splicing factor 3A subunit 1, putative (SF3A1)	PF3D7_1474500.1o1	IMRAS-021	NP	Day 140	1.19402156410815
PF3D7_1474500	splicing factor 3A subunit 1, putative (SF3A1)	PF3D7_1474500.1o1	IMRAS-033	NP	Day 140	1.01175971346247
PF3D7_1474500	splicing factor 3A subunit 1, putative (SF3A1)	PF3D7_1474500.1o1	IMRAS-033	NP	Day 0	1.16609680047362
PF3D7_1474500	splicing factor 3A subunit 1, putative (SF3A1)	PF3D7_1474500.1o1	IMRAS-039	P	Day 0	0.233127329810115
PF3D7_1474500	splicing factor 3A subunit 1, putative (SF3A1)	PF3D7_1474500.1o1	IMRAS-039	P	Day 140	0.118091366589809
PF3D7_1474500	splicing factor 3A subunit 1, putative (SF3A1)	PF3D7_1474500.1o1	IMRAS-045	P	Day 140	0.32755463825371
PF3D7_1474500	splicing factor 3A subunit 1, putative (SF3A1)	PF3D7_1474500.1o1	IMRAS-045	P	Day 0	0.134814714163891
PF3D7_1474500	splicing factor 3A subunit 1, putative (SF3A1)	PF3D7_1474500.1o1	IMRAS-049	Mock	Day 0	0.120035082459152
PF3D7_1474500	splicing factor 3A subunit 1, putative (SF3A1)	PF3D7_1474500.1o1	IMRAS-049	Mock	Day 140	-0.0157827372063384
PF3D7_1474500	splicing factor 3A subunit 1, putative (SF3A1)	PF3D7_1474500.1o1	IMRAS-054	Mock	Day 140	0.0224912783196913
PF3D7_1474500	splicing factor 3A subunit 1, putative (SF3A1)	PF3D7_1474500.1o1	IMRAS-054	Mock	Day 0	0.150708438732881
PF3D7_1474500	splicing factor 3A subunit 1, putative (SF3A1)	PF3D7_1474500.1o1	IMRAS-057	P	Day 0	0.615506104208411
PF3D7_1474500	splicing factor 3A subunit 1, putative (SF3A1)	PF3D7_1474500.1o1	IMRAS-057	P	Day 140	0.627405443875034
PF3D7_1474500	splicing factor 3A subunit 1, putative (SF3A1)	PF3D7_1474500.1o1	IMRAS-060	P	Day 140	0.576262629548827
PF3D7_1474500	splicing factor 3A subunit 1, putative (SF3A1)	PF3D7_1474500.1o1	IMRAS-060	P	Day 0	0.576616477398357
PF3D7_1474500	splicing factor 3A subunit 1, putative (SF3A1)	PF3D7_1474500.1o1	IMRAS-061	NP	Day 0	0.0973245260007918
PF3D7_1474500	splicing factor 3A subunit 1, putative (SF3A1)	PF3D7_1474500.1o1	IMRAS-061	NP	Day 140	0.161094658214237
PF3D7_1474500	splicing factor 3A subunit 1, putative (SF3A1)	PF3D7_1474500.1o1	IMRAS-062	Mock	Day 140	0.393772358069091
PF3D7_1474500	splicing factor 3A subunit 1, putative (SF3A1)	PF3D7_1474500.1o1	IMRAS-062	Mock	Day 0	0.361058337487727
PF3D7_1474500	splicing factor 3A subunit 1, putative (SF3A1)	PF3D7_1474500.1o1	IMRAS-071	NP	Day 0	0.435425726694479
PF3D7_1474500	splicing factor 3A subunit 1, putative (SF3A1)	PF3D7_1474500.1o1	IMRAS-071	NP	Day 140	0.268804714673035
PF3D7_1474500	splicing factor 3A subunit 1, putative (SF3A1)	PF3D7_1474500.1o1	IMRAS-078	P	Day 140	-0.0337749142926445
PF3D7_1474500	splicing factor 3A subunit 1, putative (SF3A1)	PF3D7_1474500.1o1	IMRAS-078	P	Day 0	-0.0385976750390462
PF3D7_1218900	conserved Plasmodium protein, unknown function	PF3D7_1218900.1o1	IMRAS-002	P	Day 0	-0.375394042249708
PF3D7_1218900	conserved Plasmodium protein, unknown function	PF3D7_1218900.1o1	IMRAS-002	P	Day 140	-0.240479154949952
PF3D7_1218900	conserved Plasmodium protein, unknown function	PF3D7_1218900.1o1	IMRAS-005	NP	Day 140	-0.104118186197628
PF3D7_1218900	conserved Plasmodium protein, unknown function	PF3D7_1218900.1o1	IMRAS-005	NP	Day 0	-0.129037133064607
PF3D7_1218900	conserved Plasmodium protein, unknown function	PF3D7_1218900.1o1	IMRAS-021	NP	Day 0	-0.141225029832535
PF3D7_1218900	conserved Plasmodium protein, unknown function	PF3D7_1218900.1o1	IMRAS-021	NP	Day 140	-0.136237108160326
PF3D7_1218900	conserved Plasmodium protein, unknown function	PF3D7_1218900.1o1	IMRAS-033	NP	Day 140	0.696470815938147
PF3D7_1218900	conserved Plasmodium protein, unknown function	PF3D7_1218900.1o1	IMRAS-033	NP	Day 0	0.823147761694777
PF3D7_1218900	conserved Plasmodium protein, unknown function	PF3D7_1218900.1o1	IMRAS-039	P	Day 0	-0.0643572824945942
PF3D7_1218900	conserved Plasmodium protein, unknown function	PF3D7_1218900.1o1	IMRAS-039	P	Day 140	-0.185951658515979
PF3D7_1218900	conserved Plasmodium protein, unknown function	PF3D7_1218900.1o1	IMRAS-045	P	Day 140	1.12706046089343
PF3D7_1218900	conserved Plasmodium protein, unknown function	PF3D7_1218900.1o1	IMRAS-045	P	Day 0	0.618656008272513
PF3D7_1218900	conserved Plasmodium protein, unknown function	PF3D7_1218900.1o1	IMRAS-049	Mock	Day 0	0.116692745936515
PF3D7_1218900	conserved Plasmodium protein, unknown function	PF3D7_1218900.1o1	IMRAS-049	Mock	Day 140	0.0281754885620948
PF3D7_1218900	conserved Plasmodium protein, unknown function	PF3D7_1218900.1o1	IMRAS-054	Mock	Day 140	-0.142383161053623
PF3D7_1218900	conserved Plasmodium protein, unknown function	PF3D7_1218900.1o1	IMRAS-054	Mock	Day 0	-0.134234747053846
PF3D7_1218900	conserved Plasmodium protein, unknown function	PF3D7_1218900.1o1	IMRAS-057	P	Day 0	-0.0491149030035363
PF3D7_1218900	conserved Plasmodium protein, unknown function	PF3D7_1218900.1o1	IMRAS-057	P	Day 140	0.489134084667338
PF3D7_1218900	conserved Plasmodium protein, unknown function	PF3D7_1218900.1o1	IMRAS-060	P	Day 140	0.980761968975944
PF3D7_1218900	conserved Plasmodium protein, unknown function	PF3D7_1218900.1o1	IMRAS-060	P	Day 0	1.01100832417659
PF3D7_1218900	conserved Plasmodium protein, unknown function	PF3D7_1218900.1o1	IMRAS-061	NP	Day 0	0.526902513621719
PF3D7_1218900	conserved Plasmodium protein, unknown function	PF3D7_1218900.1o1	IMRAS-061	NP	Day 140	0.532136253666398
PF3D7_1218900	conserved Plasmodium protein, unknown function	PF3D7_1218900.1o1	IMRAS-062	Mock	Day 140	0.526454841272914
PF3D7_1218900	conserved Plasmodium protein, unknown function	PF3D7_1218900.1o1	IMRAS-062	Mock	Day 0	0.22461411679962
PF3D7_1218900	conserved Plasmodium protein, unknown function	PF3D7_1218900.1o1	IMRAS-071	NP	Day 0	0.345354032941382
PF3D7_1218900	conserved Plasmodium protein, unknown function	PF3D7_1218900.1o1	IMRAS-071	NP	Day 140	0.167590260644499
PF3D7_1218900	conserved Plasmodium protein, unknown function	PF3D7_1218900.1o1	IMRAS-078	P	Day 140	0.149990741537193
PF3D7_1218900	conserved Plasmodium protein, unknown function	PF3D7_1218900.1o1	IMRAS-078	P	Day 0	0.0950599890898989
PF3D7_1115200	SET domain protein, putative (SET7)	PF3D7_1115200.5o7	IMRAS-002	P	Day 0	-0.365613021457122
PF3D7_1115200	SET domain protein, putative (SET7)	PF3D7_1115200.5o7	IMRAS-002	P	Day 140	-0.199811710154872
PF3D7_1115200	SET domain protein, putative (SET7)	PF3D7_1115200.5o7	IMRAS-005	NP	Day 140	0.0374846522913241
PF3D7_1115200	SET domain protein, putative (SET7)	PF3D7_1115200.5o7	IMRAS-005	NP	Day 0	0.0387846746515965
PF3D7_1115200	SET domain protein, putative (SET7)	PF3D7_1115200.5o7	IMRAS-021	NP	Day 0	0.00683413103539365
PF3D7_1115200	SET domain protein, putative (SET7)	PF3D7_1115200.5o7	IMRAS-021	NP	Day 140	-0.117590383595575
PF3D7_1115200	SET domain protein, putative (SET7)	PF3D7_1115200.5o7	IMRAS-033	NP	Day 140	-0.111546652648157
PF3D7_1115200	SET domain protein, putative (SET7)	PF3D7_1115200.5o7	IMRAS-033	NP	Day 0	-0.0646167024554458
PF3D7_1115200	SET domain protein, putative (SET7)	PF3D7_1115200.5o7	IMRAS-039	P	Day 0	-0.0326403165776572
PF3D7_1115200	SET domain protein, putative (SET7)	PF3D7_1115200.5o7	IMRAS-039	P	Day 140	-0.0966751107767845
PF3D7_1115200	SET domain protein, putative (SET7)	PF3D7_1115200.5o7	IMRAS-045	P	Day 140	0.0643160148470798
PF3D7_1115200	SET domain protein, putative (SET7)	PF3D7_1115200.5o7	IMRAS-045	P	Day 0	-0.145945860566277
PF3D7_1115200	SET domain protein, putative (SET7)	PF3D7_1115200.5o7	IMRAS-049	Mock	Day 0	0.0121290039223574
PF3D7_1115200	SET domain protein, putative (SET7)	PF3D7_1115200.5o7	IMRAS-049	Mock	Day 140	-0.0463568873402469
PF3D7_1115200	SET domain protein, putative (SET7)	PF3D7_1115200.5o7	IMRAS-054	Mock	Day 140	-0.0652314876893385
PF3D7_1115200	SET domain protein, putative (SET7)	PF3D7_1115200.5o7	IMRAS-054	Mock	Day 0	0.0133224413600121
PF3D7_1115200	SET domain protein, putative (SET7)	PF3D7_1115200.5o7	IMRAS-057	P	Day 0	-0.0480886824213993
PF3D7_1115200	SET domain protein, putative (SET7)	PF3D7_1115200.5o7	IMRAS-057	P	Day 140	0.0291743419983668
PF3D7_1115200	SET domain protein, putative (SET7)	PF3D7_1115200.5o7	IMRAS-060	P	Day 140	0.0932882074205335
PF3D7_1115200	SET domain protein, putative (SET7)	PF3D7_1115200.5o7	IMRAS-060	P	Day 0	0.0823257286782404
PF3D7_1115200	SET domain protein, putative (SET7)	PF3D7_1115200.5o7	IMRAS-061	NP	Day 0	0.0961549312542136
PF3D7_1115200	SET domain protein, putative (SET7)	PF3D7_1115200.5o7	IMRAS-061	NP	Day 140	0.151889199567528
PF3D7_1115200	SET domain protein, putative (SET7)	PF3D7_1115200.5o7	IMRAS-062	Mock	Day 140	0.0661606246781457
PF3D7_1115200	SET domain protein, putative (SET7)	PF3D7_1115200.5o7	IMRAS-062	Mock	Day 0	0.0590505375026336
PF3D7_1115200	SET domain protein, putative (SET7)	PF3D7_1115200.5o7	IMRAS-071	NP	Day 0	0.140289695744919
PF3D7_1115200	SET domain protein, putative (SET7)	PF3D7_1115200.5o7	IMRAS-071	NP	Day 140	0.105305982390156
PF3D7_1115200	SET domain protein, putative (SET7)	PF3D7_1115200.5o7	IMRAS-078	P	Day 140	-0.0157716795927545
PF3D7_1115200	SET domain protein, putative (SET7)	PF3D7_1115200.5o7	IMRAS-078	P	Day 0	-0.0160854312253402
PF3D7_0410000	conserved Plasmodium protein, unknown function	PF3D7_0410000.2o2	IMRAS-002	P	Day 0	-0.415195050307682
PF3D7_0410000	conserved Plasmodium protein, unknown function	PF3D7_0410000.2o2	IMRAS-002	P	Day 140	-0.273859192495612
PF3D7_0410000	conserved Plasmodium protein, unknown function	PF3D7_0410000.2o2	IMRAS-005	NP	Day 140	-0.222299612545942
PF3D7_0410000	conserved Plasmodium protein, unknown function	PF3D7_0410000.2o2	IMRAS-005	NP	Day 0	-0.364817929564964
PF3D7_0410000	conserved Plasmodium protein, unknown function	PF3D7_0410000.2o2	IMRAS-021	NP	Day 0	-0.10657522922051
PF3D7_0410000	conserved Plasmodium protein, unknown function	PF3D7_0410000.2o2	IMRAS-021	NP	Day 140	-0.151452341370835
PF3D7_0410000	conserved Plasmodium protein, unknown function	PF3D7_0410000.2o2	IMRAS-033	NP	Day 140	-0.134929580086109
PF3D7_0410000	conserved Plasmodium protein, unknown function	PF3D7_0410000.2o2	IMRAS-033	NP	Day 0	-0.0962337780969378
PF3D7_0410000	conserved Plasmodium protein, unknown function	PF3D7_0410000.2o2	IMRAS-039	P	Day 0	-0.147631245953589
PF3D7_0410000	conserved Plasmodium protein, unknown function	PF3D7_0410000.2o2	IMRAS-039	P	Day 140	-0.200297741850942
PF3D7_0410000	conserved Plasmodium protein, unknown function	PF3D7_0410000.2o2	IMRAS-045	P	Day 140	-0.0785483356857117
PF3D7_0410000	conserved Plasmodium protein, unknown function	PF3D7_0410000.2o2	IMRAS-045	P	Day 0	-0.237576336031845
PF3D7_0410000	conserved Plasmodium protein, unknown function	PF3D7_0410000.2o2	IMRAS-049	Mock	Day 0	-0.0807405708549265
PF3D7_0410000	conserved Plasmodium protein, unknown function	PF3D7_0410000.2o2	IMRAS-049	Mock	Day 140	-0.149769363439386
PF3D7_0410000	conserved Plasmodium protein, unknown function	PF3D7_0410000.2o2	IMRAS-054	Mock	Day 140	-0.175073074725768
PF3D7_0410000	conserved Plasmodium protein, unknown function	PF3D7_0410000.2o2	IMRAS-054	Mock	Day 0	-0.150796938401093
PF3D7_0410000	conserved Plasmodium protein, unknown function	PF3D7_0410000.2o2	IMRAS-057	P	Day 0	-0.0879590390336968
PF3D7_0410000	conserved Plasmodium protein, unknown function	PF3D7_0410000.2o2	IMRAS-057	P	Day 140	-0.0764531518822267
PF3D7_0410000	conserved Plasmodium protein, unknown function	PF3D7_0410000.2o2	IMRAS-060	P	Day 140	-0.0462750563140979
PF3D7_0410000	conserved Plasmodium protein, unknown function	PF3D7_0410000.2o2	IMRAS-060	P	Day 0	-0.0243516030133488
PF3D7_0410000	conserved Plasmodium protein, unknown function	PF3D7_0410000.2o2	IMRAS-061	NP	Day 0	-0.071139814143427
PF3D7_0410000	conserved Plasmodium protein, unknown function	PF3D7_0410000.2o2	IMRAS-061	NP	Day 140	0.0153088693766303
PF3D7_0410000	conserved Plasmodium protein, unknown function	PF3D7_0410000.2o2	IMRAS-062	Mock	Day 140	-0.136007227382757
PF3D7_0410000	conserved Plasmodium protein, unknown function	PF3D7_0410000.2o2	IMRAS-062	Mock	Day 0	-0.135462107096529
PF3D7_0410000	conserved Plasmodium protein, unknown function	PF3D7_0410000.2o2	IMRAS-071	NP	Day 0	-0.00883791111693455
PF3D7_0410000	conserved Plasmodium protein, unknown function	PF3D7_0410000.2o2	IMRAS-071	NP	Day 140	-0.0682302726045343
PF3D7_0410000	conserved Plasmodium protein, unknown function	PF3D7_0410000.2o2	IMRAS-078	P	Day 140	-0.240605898478352
PF3D7_0410000	conserved Plasmodium protein, unknown function	PF3D7_0410000.2o2	IMRAS-078	P	Day 0	-0.174693615028561
PF3D7_1410200	cytidine triphosphate synthetase	PF3D7_1410200.1o1	IMRAS-002	P	Day 0	-0.31179718671341
PF3D7_1410200	cytidine triphosphate synthetase	PF3D7_1410200.1o1	IMRAS-002	P	Day 140	-0.251520242315459
PF3D7_1410200	cytidine triphosphate synthetase	PF3D7_1410200.1o1	IMRAS-005	NP	Day 140	-0.152389108104305
PF3D7_1410200	cytidine triphosphate synthetase	PF3D7_1410200.1o1	IMRAS-005	NP	Day 0	-0.155063606321212
PF3D7_1410200	cytidine triphosphate synthetase	PF3D7_1410200.1o1	IMRAS-021	NP	Day 0	-0.0391737583628373
PF3D7_1410200	cytidine triphosphate synthetase	PF3D7_1410200.1o1	IMRAS-021	NP	Day 140	-0.182998055667614
PF3D7_1410200	cytidine triphosphate synthetase	PF3D7_1410200.1o1	IMRAS-033	NP	Day 140	-0.181037475296751
PF3D7_1410200	cytidine triphosphate synthetase	PF3D7_1410200.1o1	IMRAS-033	NP	Day 0	-0.108955504813034
PF3D7_1410200	cytidine triphosphate synthetase	PF3D7_1410200.1o1	IMRAS-039	P	Day 0	-0.0228247902173084
PF3D7_1410200	cytidine triphosphate synthetase	PF3D7_1410200.1o1	IMRAS-039	P	Day 140	-0.142855849609251
PF3D7_1410200	cytidine triphosphate synthetase	PF3D7_1410200.1o1	IMRAS-045	P	Day 140	0.0561235167339724
PF3D7_1410200	cytidine triphosphate synthetase	PF3D7_1410200.1o1	IMRAS-045	P	Day 0	-0.171537574469017
PF3D7_1410200	cytidine triphosphate synthetase	PF3D7_1410200.1o1	IMRAS-049	Mock	Day 0	0.0335555617336833
PF3D7_1410200	cytidine triphosphate synthetase	PF3D7_1410200.1o1	IMRAS-049	Mock	Day 140	-0.0677910246867466
PF3D7_1410200	cytidine triphosphate synthetase	PF3D7_1410200.1o1	IMRAS-054	Mock	Day 140	-0.100722829941772
PF3D7_1410200	cytidine triphosphate synthetase	PF3D7_1410200.1o1	IMRAS-054	Mock	Day 0	-0.0925986916559491
PF3D7_1410200	cytidine triphosphate synthetase	PF3D7_1410200.1o1	IMRAS-057	P	Day 0	0.0216654521408017
PF3D7_1410200	cytidine triphosphate synthetase	PF3D7_1410200.1o1	IMRAS-057	P	Day 140	-0.0148993849359123
PF3D7_1410200	cytidine triphosphate synthetase	PF3D7_1410200.1o1	IMRAS-060	P	Day 140	0.0601302076714347
PF3D7_1410200	cytidine triphosphate synthetase	PF3D7_1410200.1o1	IMRAS-060	P	Day 0	0.072239623853747
PF3D7_1410200	cytidine triphosphate synthetase	PF3D7_1410200.1o1	IMRAS-061	NP	Day 0	0.0497849681161799
PF3D7_1410200	cytidine triphosphate synthetase	PF3D7_1410200.1o1	IMRAS-061	NP	Day 140	0.117624230642093
PF3D7_1410200	cytidine triphosphate synthetase	PF3D7_1410200.1o1	IMRAS-062	Mock	Day 140	0.068531529140893
PF3D7_1410200	cytidine triphosphate synthetase	PF3D7_1410200.1o1	IMRAS-062	Mock	Day 0	0.0288754235635178
PF3D7_1410200	cytidine triphosphate synthetase	PF3D7_1410200.1o1	IMRAS-071	NP	Day 0	0.161874974699112
PF3D7_1410200	cytidine triphosphate synthetase	PF3D7_1410200.1o1	IMRAS-071	NP	Day 140	0.147675651536822
PF3D7_1410200	cytidine triphosphate synthetase	PF3D7_1410200.1o1	IMRAS-078	P	Day 140	-0.0345986054602605
PF3D7_1410200	cytidine triphosphate synthetase	PF3D7_1410200.1o1	IMRAS-078	P	Day 0	-0.0038136290800157
PF3D7_0903600.1	conserved Plasmodium protein, unknown function	PF3D7_0903600.1.4o15	IMRAS-002	P	Day 0	-0.31532312339529
PF3D7_0903600.1	conserved Plasmodium protein, unknown function	PF3D7_0903600.1.4o15	IMRAS-002	P	Day 140	-0.252444158479531
PF3D7_0903600.1	conserved Plasmodium protein, unknown function	PF3D7_0903600.1.4o15	IMRAS-005	NP	Day 140	-0.1321779694029
PF3D7_0903600.1	conserved Plasmodium protein, unknown function	PF3D7_0903600.1.4o15	IMRAS-005	NP	Day 0	-0.267916946011109
PF3D7_0903600.1	conserved Plasmodium protein, unknown function	PF3D7_0903600.1.4o15	IMRAS-021	NP	Day 0	-0.0882567076022855
PF3D7_0903600.1	conserved Plasmodium protein, unknown function	PF3D7_0903600.1.4o15	IMRAS-021	NP	Day 140	-0.147175876123839
PF3D7_0903600.1	conserved Plasmodium protein, unknown function	PF3D7_0903600.1.4o15	IMRAS-033	NP	Day 140	-0.142019004872427
PF3D7_0903600.1	conserved Plasmodium protein, unknown function	PF3D7_0903600.1.4o15	IMRAS-033	NP	Day 0	-0.100461901402168
PF3D7_0903600.1	conserved Plasmodium protein, unknown function	PF3D7_0903600.1.4o15	IMRAS-039	P	Day 0	0.0684266095927448
PF3D7_0903600.1	conserved Plasmodium protein, unknown function	PF3D7_0903600.1.4o15	IMRAS-039	P	Day 140	0.061806193108362
PF3D7_0903600.1	conserved Plasmodium protein, unknown function	PF3D7_0903600.1.4o15	IMRAS-045	P	Day 140	-0.0055628233037055
PF3D7_0903600.1	conserved Plasmodium protein, unknown function	PF3D7_0903600.1.4o15	IMRAS-045	P	Day 0	-0.195949240508931
PF3D7_0903600.1	conserved Plasmodium protein, unknown function	PF3D7_0903600.1.4o15	IMRAS-049	Mock	Day 0	0.151173594268055
PF3D7_0903600.1	conserved Plasmodium protein, unknown function	PF3D7_0903600.1.4o15	IMRAS-049	Mock	Day 140	0.0228741144825921
PF3D7_0903600.1	conserved Plasmodium protein, unknown function	PF3D7_0903600.1.4o15	IMRAS-054	Mock	Day 140	-0.152988966955792
PF3D7_0903600.1	conserved Plasmodium protein, unknown function	PF3D7_0903600.1.4o15	IMRAS-054	Mock	Day 0	-0.190446015054095
PF3D7_0903600.1	conserved Plasmodium protein, unknown function	PF3D7_0903600.1.4o15	IMRAS-057	P	Day 0	-0.0260312898904935
PF3D7_0903600.1	conserved Plasmodium protein, unknown function	PF3D7_0903600.1.4o15	IMRAS-057	P	Day 140	-0.0570927303970361
PF3D7_0903600.1	conserved Plasmodium protein, unknown function	PF3D7_0903600.1.4o15	IMRAS-060	P	Day 140	-0.055542034424823
PF3D7_0903600.1	conserved Plasmodium protein, unknown function	PF3D7_0903600.1.4o15	IMRAS-060	P	Day 0	-0.0912279658609805
PF3D7_0903600.1	conserved Plasmodium protein, unknown function	PF3D7_0903600.1.4o15	IMRAS-061	NP	Day 0	0.769245453191955
PF3D7_0903600.1	conserved Plasmodium protein, unknown function	PF3D7_0903600.1.4o15	IMRAS-061	NP	Day 140	0.825400590301617
PF3D7_0903600.1	conserved Plasmodium protein, unknown function	PF3D7_0903600.1.4o15	IMRAS-062	Mock	Day 140	-0.166351836378752
PF3D7_0903600.1	conserved Plasmodium protein, unknown function	PF3D7_0903600.1.4o15	IMRAS-062	Mock	Day 0	-0.166767604914522
PF3D7_0903600.1	conserved Plasmodium protein, unknown function	PF3D7_0903600.1.4o15	IMRAS-071	NP	Day 0	0.658376574606853
PF3D7_0903600.1	conserved Plasmodium protein, unknown function	PF3D7_0903600.1.4o15	IMRAS-071	NP	Day 140	0.517370165354912
PF3D7_0903600.1	conserved Plasmodium protein, unknown function	PF3D7_0903600.1.4o15	IMRAS-078	P	Day 140	-0.212372217749408
PF3D7_0903600.1	conserved Plasmodium protein, unknown function	PF3D7_0903600.1.4o15	IMRAS-078	P	Day 0	-0.131498461826103
PF3D7_1227700	conserved Plasmodium protein, unknown function	PF3D7_1227700.1o3	IMRAS-002	P	Day 0	-0.273570192103522
PF3D7_1227700	conserved Plasmodium protein, unknown function	PF3D7_1227700.1o3	IMRAS-002	P	Day 140	-0.0826218509220809
PF3D7_1227700	conserved Plasmodium protein, unknown function	PF3D7_1227700.1o3	IMRAS-005	NP	Day 140	-0.0462437749699305
PF3D7_1227700	conserved Plasmodium protein, unknown function	PF3D7_1227700.1o3	IMRAS-005	NP	Day 0	-0.0850078109803434
PF3D7_1227700	conserved Plasmodium protein, unknown function	PF3D7_1227700.1o3	IMRAS-021	NP	Day 0	0.0367106471234315
PF3D7_1227700	conserved Plasmodium protein, unknown function	PF3D7_1227700.1o3	IMRAS-021	NP	Day 140	-0.0915311439779352
PF3D7_1227700	conserved Plasmodium protein, unknown function	PF3D7_1227700.1o3	IMRAS-033	NP	Day 140	0.130264108476071
PF3D7_1227700	conserved Plasmodium protein, unknown function	PF3D7_1227700.1o3	IMRAS-033	NP	Day 0	0.182099127902955
PF3D7_1227700	conserved Plasmodium protein, unknown function	PF3D7_1227700.1o3	IMRAS-039	P	Day 0	-0.00410692732484819
PF3D7_1227700	conserved Plasmodium protein, unknown function	PF3D7_1227700.1o3	IMRAS-039	P	Day 140	-0.0688105757028126
PF3D7_1227700	conserved Plasmodium protein, unknown function	PF3D7_1227700.1o3	IMRAS-045	P	Day 140	0.074897182465774
PF3D7_1227700	conserved Plasmodium protein, unknown function	PF3D7_1227700.1o3	IMRAS-045	P	Day 0	-0.124309946618823
PF3D7_1227700	conserved Plasmodium protein, unknown function	PF3D7_1227700.1o3	IMRAS-049	Mock	Day 0	0.0601474594765765
PF3D7_1227700	conserved Plasmodium protein, unknown function	PF3D7_1227700.1o3	IMRAS-049	Mock	Day 140	0.0396749453210621
PF3D7_1227700	conserved Plasmodium protein, unknown function	PF3D7_1227700.1o3	IMRAS-054	Mock	Day 140	0.0149866344628222
PF3D7_1227700	conserved Plasmodium protein, unknown function	PF3D7_1227700.1o3	IMRAS-054	Mock	Day 0	0.0465480648936687
PF3D7_1227700	conserved Plasmodium protein, unknown function	PF3D7_1227700.1o3	IMRAS-057	P	Day 0	0.137443387652684
PF3D7_1227700	conserved Plasmodium protein, unknown function	PF3D7_1227700.1o3	IMRAS-057	P	Day 140	0.15760751672366
PF3D7_1227700	conserved Plasmodium protein, unknown function	PF3D7_1227700.1o3	IMRAS-060	P	Day 140	0.14825822888802
PF3D7_1227700	conserved Plasmodium protein, unknown function	PF3D7_1227700.1o3	IMRAS-060	P	Day 0	0.0659975587742387
PF3D7_1227700	conserved Plasmodium protein, unknown function	PF3D7_1227700.1o3	IMRAS-061	NP	Day 0	0.0339910962485312
PF3D7_1227700	conserved Plasmodium protein, unknown function	PF3D7_1227700.1o3	IMRAS-061	NP	Day 140	0.0852146933677673
PF3D7_1227700	conserved Plasmodium protein, unknown function	PF3D7_1227700.1o3	IMRAS-062	Mock	Day 140	-0.00185779875050507
PF3D7_1227700	conserved Plasmodium protein, unknown function	PF3D7_1227700.1o3	IMRAS-062	Mock	Day 0	-0.0215464704697776
PF3D7_1227700	conserved Plasmodium protein, unknown function	PF3D7_1227700.1o3	IMRAS-071	NP	Day 0	0.196430332428305
PF3D7_1227700	conserved Plasmodium protein, unknown function	PF3D7_1227700.1o3	IMRAS-071	NP	Day 140	0.149597232124631
PF3D7_1227700	conserved Plasmodium protein, unknown function	PF3D7_1227700.1o3	IMRAS-078	P	Day 140	1.74698579775325
PF3D7_1227700	conserved Plasmodium protein, unknown function	PF3D7_1227700.1o3	IMRAS-078	P	Day 0	1.76158633425739
PF3D7_0725300	conserved Plasmodium protein, unknown function	PF3D7_0725300.2o2	IMRAS-002	P	Day 0	-0.467849311494689
PF3D7_0725300	conserved Plasmodium protein, unknown function	PF3D7_0725300.2o2	IMRAS-002	P	Day 140	-0.335178171362369
PF3D7_0725300	conserved Plasmodium protein, unknown function	PF3D7_0725300.2o2	IMRAS-005	NP	Day 140	-0.282607785657261
PF3D7_0725300	conserved Plasmodium protein, unknown function	PF3D7_0725300.2o2	IMRAS-005	NP	Day 0	-0.31213357935828
PF3D7_0725300	conserved Plasmodium protein, unknown function	PF3D7_0725300.2o2	IMRAS-021	NP	Day 0	-0.426003555503168
PF3D7_0725300	conserved Plasmodium protein, unknown function	PF3D7_0725300.2o2	IMRAS-021	NP	Day 140	-0.279321194862581
PF3D7_0725300	conserved Plasmodium protein, unknown function	PF3D7_0725300.2o2	IMRAS-033	NP	Day 140	-0.484675619113233
PF3D7_0725300	conserved Plasmodium protein, unknown function	PF3D7_0725300.2o2	IMRAS-033	NP	Day 0	-0.457598094736248
PF3D7_0725300	conserved Plasmodium protein, unknown function	PF3D7_0725300.2o2	IMRAS-039	P	Day 0	-0.399019528434877
PF3D7_0725300	conserved Plasmodium protein, unknown function	PF3D7_0725300.2o2	IMRAS-039	P	Day 140	-0.556106729414081
PF3D7_0725300	conserved Plasmodium protein, unknown function	PF3D7_0725300.2o2	IMRAS-045	P	Day 140	-0.323209920863192
PF3D7_0725300	conserved Plasmodium protein, unknown function	PF3D7_0725300.2o2	IMRAS-045	P	Day 0	-0.524457483820006
PF3D7_0725300	conserved Plasmodium protein, unknown function	PF3D7_0725300.2o2	IMRAS-049	Mock	Day 0	-0.413397117621923
PF3D7_0725300	conserved Plasmodium protein, unknown function	PF3D7_0725300.2o2	IMRAS-049	Mock	Day 140	-0.539096743612335
PF3D7_0725300	conserved Plasmodium protein, unknown function	PF3D7_0725300.2o2	IMRAS-054	Mock	Day 140	-0.382233319974011
PF3D7_0725300	conserved Plasmodium protein, unknown function	PF3D7_0725300.2o2	IMRAS-054	Mock	Day 0	-0.478712457633993
PF3D7_0725300	conserved Plasmodium protein, unknown function	PF3D7_0725300.2o2	IMRAS-057	P	Day 0	-0.0474049406830606
PF3D7_0725300	conserved Plasmodium protein, unknown function	PF3D7_0725300.2o2	IMRAS-057	P	Day 140	-0.0971957228765152
PF3D7_0725300	conserved Plasmodium protein, unknown function	PF3D7_0725300.2o2	IMRAS-060	P	Day 140	0.00122026756841009
PF3D7_0725300	conserved Plasmodium protein, unknown function	PF3D7_0725300.2o2	IMRAS-060	P	Day 0	0.0142539836802413
PF3D7_0725300	conserved Plasmodium protein, unknown function	PF3D7_0725300.2o2	IMRAS-061	NP	Day 0	0.791093852188634
PF3D7_0725300	conserved Plasmodium protein, unknown function	PF3D7_0725300.2o2	IMRAS-061	NP	Day 140	0.81862963232418
PF3D7_0725300	conserved Plasmodium protein, unknown function	PF3D7_0725300.2o2	IMRAS-062	Mock	Day 140	-0.107625426012934
PF3D7_0725300	conserved Plasmodium protein, unknown function	PF3D7_0725300.2o2	IMRAS-062	Mock	Day 0	-0.211093519803473
PF3D7_0725300	conserved Plasmodium protein, unknown function	PF3D7_0725300.2o2	IMRAS-071	NP	Day 0	0.267844665720467
PF3D7_0725300	conserved Plasmodium protein, unknown function	PF3D7_0725300.2o2	IMRAS-071	NP	Day 140	0.0761596367306403
PF3D7_0725300	conserved Plasmodium protein, unknown function	PF3D7_0725300.2o2	IMRAS-078	P	Day 140	1.42025671660206
PF3D7_0725300	conserved Plasmodium protein, unknown function	PF3D7_0725300.2o2	IMRAS-078	P	Day 0	1.24720570475254
PF3D7_1247700	conserved Plasmodium protein, unknown function	PF3D7_1247700.1o2	IMRAS-002	P	Day 0	-0.395157297071137
PF3D7_1247700	conserved Plasmodium protein, unknown function	PF3D7_1247700.1o2	IMRAS-002	P	Day 140	-0.253368666707829
PF3D7_1247700	conserved Plasmodium protein, unknown function	PF3D7_1247700.1o2	IMRAS-005	NP	Day 140	-0.1321779694029
PF3D7_1247700	conserved Plasmodium protein, unknown function	PF3D7_1247700.1o2	IMRAS-005	NP	Day 0	-0.179786035732443
PF3D7_1247700	conserved Plasmodium protein, unknown function	PF3D7_1247700.1o2	IMRAS-021	NP	Day 0	-0.108683662245969
PF3D7_1247700	conserved Plasmodium protein, unknown function	PF3D7_1247700.1o2	IMRAS-021	NP	Day 140	-0.169925001442314
PF3D7_1247700	conserved Plasmodium protein, unknown function	PF3D7_1247700.1o2	IMRAS-033	NP	Day 140	-0.246385276958245
PF3D7_1247700	conserved Plasmodium protein, unknown function	PF3D7_1247700.1o2	IMRAS-033	NP	Day 0	-0.13536010938676
PF3D7_1247700	conserved Plasmodium protein, unknown function	PF3D7_1247700.1o2	IMRAS-039	P	Day 0	0.0769040992633006
PF3D7_1247700	conserved Plasmodium protein, unknown function	PF3D7_1247700.1o2	IMRAS-039	P	Day 140	0.0136987583644501
PF3D7_1247700	conserved Plasmodium protein, unknown function	PF3D7_1247700.1o2	IMRAS-045	P	Day 140	0.0371023263587844
PF3D7_1247700	conserved Plasmodium protein, unknown function	PF3D7_1247700.1o2	IMRAS-045	P	Day 0	-0.193489401821127
PF3D7_1247700	conserved Plasmodium protein, unknown function	PF3D7_1247700.1o2	IMRAS-049	Mock	Day 0	-0.00441228846533726
PF3D7_1247700	conserved Plasmodium protein, unknown function	PF3D7_1247700.1o2	IMRAS-049	Mock	Day 140	-0.105820573783438
PF3D7_1247700	conserved Plasmodium protein, unknown function	PF3D7_1247700.1o2	IMRAS-054	Mock	Day 140	-0.0383790143896796
PF3D7_1247700	conserved Plasmodium protein, unknown function	PF3D7_1247700.1o2	IMRAS-054	Mock	Day 0	-0.148625839359466
PF3D7_1247700	conserved Plasmodium protein, unknown function	PF3D7_1247700.1o2	IMRAS-057	P	Day 0	-0.0199822452176885
PF3D7_1247700	conserved Plasmodium protein, unknown function	PF3D7_1247700.1o2	IMRAS-057	P	Day 140	0.0236953131831843
PF3D7_1247700	conserved Plasmodium protein, unknown function	PF3D7_1247700.1o2	IMRAS-060	P	Day 140	0.0456266983447762
PF3D7_1247700	conserved Plasmodium protein, unknown function	PF3D7_1247700.1o2	IMRAS-060	P	Day 0	0.0335760810818613
PF3D7_1247700	conserved Plasmodium protein, unknown function	PF3D7_1247700.1o2	IMRAS-061	NP	Day 0	-0.00689522647293828
PF3D7_1247700	conserved Plasmodium protein, unknown function	PF3D7_1247700.1o2	IMRAS-061	NP	Day 140	0.0107898522412135
PF3D7_1247700	conserved Plasmodium protein, unknown function	PF3D7_1247700.1o2	IMRAS-062	Mock	Day 140	-0.140107737128226
PF3D7_1247700	conserved Plasmodium protein, unknown function	PF3D7_1247700.1o2	IMRAS-062	Mock	Day 0	-0.136530374484021
PF3D7_1247700	conserved Plasmodium protein, unknown function	PF3D7_1247700.1o2	IMRAS-071	NP	Day 0	-0.00176239403681322
PF3D7_1247700	conserved Plasmodium protein, unknown function	PF3D7_1247700.1o2	IMRAS-071	NP	Day 140	-0.0351141657907679
PF3D7_1247700	conserved Plasmodium protein, unknown function	PF3D7_1247700.1o2	IMRAS-078	P	Day 140	-0.148566081463841
PF3D7_1247700	conserved Plasmodium protein, unknown function	PF3D7_1247700.1o2	IMRAS-078	P	Day 0	-0.114081408748694
PF3D7_1316600	choline-phosphate cytidylyltransferase (CCT)	PF3D7_1316600.3o3	IMRAS-002	P	Day 0	-0.397646849096835
PF3D7_1316600	choline-phosphate cytidylyltransferase (CCT)	PF3D7_1316600.3o3	IMRAS-002	P	Day 140	-0.254293767759654
PF3D7_1316600	choline-phosphate cytidylyltransferase (CCT)	PF3D7_1316600.3o3	IMRAS-005	NP	Day 140	-0.11691121274959
PF3D7_1316600	choline-phosphate cytidylyltransferase (CCT)	PF3D7_1316600.3o3	IMRAS-005	NP	Day 0	-0.268863907017138
PF3D7_1316600	choline-phosphate cytidylyltransferase (CCT)	PF3D7_1316600.3o3	IMRAS-021	NP	Day 0	-0.124062655949352
PF3D7_1316600	choline-phosphate cytidylyltransferase (CCT)	PF3D7_1316600.3o3	IMRAS-021	NP	Day 140	-0.218450002896441
PF3D7_1316600	choline-phosphate cytidylyltransferase (CCT)	PF3D7_1316600.3o3	IMRAS-033	NP	Day 140	-0.207442079870477
PF3D7_1316600	choline-phosphate cytidylyltransferase (CCT)	PF3D7_1316600.3o3	IMRAS-033	NP	Day 0	-0.170488332790361
PF3D7_1316600	choline-phosphate cytidylyltransferase (CCT)	PF3D7_1316600.3o3	IMRAS-039	P	Day 0	-0.108658183422435
PF3D7_1316600	choline-phosphate cytidylyltransferase (CCT)	PF3D7_1316600.3o3	IMRAS-039	P	Day 140	-0.231324637471566
PF3D7_1316600	choline-phosphate cytidylyltransferase (CCT)	PF3D7_1316600.3o3	IMRAS-045	P	Day 140	-0.0275957255799337
PF3D7_1316600	choline-phosphate cytidylyltransferase (CCT)	PF3D7_1316600.3o3	IMRAS-045	P	Day 0	-0.233359159568336
PF3D7_1316600	choline-phosphate cytidylyltransferase (CCT)	PF3D7_1316600.3o3	IMRAS-049	Mock	Day 0	-0.102277853736874
PF3D7_1316600	choline-phosphate cytidylyltransferase (CCT)	PF3D7_1316600.3o3	IMRAS-049	Mock	Day 140	-0.200725886267199
PF3D7_1316600	choline-phosphate cytidylyltransferase (CCT)	PF3D7_1316600.3o3	IMRAS-054	Mock	Day 140	-0.147364417761914
PF3D7_1316600	choline-phosphate cytidylyltransferase (CCT)	PF3D7_1316600.3o3	IMRAS-054	Mock	Day 0	-0.281076135383117
PF3D7_1316600	choline-phosphate cytidylyltransferase (CCT)	PF3D7_1316600.3o3	IMRAS-057	P	Day 0	-0.0354916191395613
PF3D7_1316600	choline-phosphate cytidylyltransferase (CCT)	PF3D7_1316600.3o3	IMRAS-057	P	Day 140	-0.0315576382898985
PF3D7_1316600	choline-phosphate cytidylyltransferase (CCT)	PF3D7_1316600.3o3	IMRAS-060	P	Day 140	0.0381219022902215
PF3D7_1316600	choline-phosphate cytidylyltransferase (CCT)	PF3D7_1316600.3o3	IMRAS-060	P	Day 0	-0.002047828648859
PF3D7_1316600	choline-phosphate cytidylyltransferase (CCT)	PF3D7_1316600.3o3	IMRAS-061	NP	Day 0	0.780939094037862
PF3D7_1316600	choline-phosphate cytidylyltransferase (CCT)	PF3D7_1316600.3o3	IMRAS-061	NP	Day 140	0.768649783247499
PF3D7_1316600	choline-phosphate cytidylyltransferase (CCT)	PF3D7_1316600.3o3	IMRAS-062	Mock	Day 140	-0.148343887227989
PF3D7_1316600	choline-phosphate cytidylyltransferase (CCT)	PF3D7_1316600.3o3	IMRAS-062	Mock	Day 0	-0.141883608978228
PF3D7_1316600	choline-phosphate cytidylyltransferase (CCT)	PF3D7_1316600.3o3	IMRAS-071	NP	Day 0	0.047500073032877
PF3D7_1316600	choline-phosphate cytidylyltransferase (CCT)	PF3D7_1316600.3o3	IMRAS-071	NP	Day 140	0.0190448863495707
PF3D7_1316600	choline-phosphate cytidylyltransferase (CCT)	PF3D7_1316600.3o3	IMRAS-078	P	Day 140	-0.163804381377561
PF3D7_1316600	choline-phosphate cytidylyltransferase (CCT)	PF3D7_1316600.3o3	IMRAS-078	P	Day 0	-0.119036290691458
PF3D7_0505700	conserved Plasmodium membrane protein, unknown function	PF3D7_0505700.1o1	IMRAS-002	P	Day 0	-0.402638878440589
PF3D7_0505700	conserved Plasmodium membrane protein, unknown function	PF3D7_0505700.1o1	IMRAS-002	P	Day 140	-0.240479154949952
PF3D7_0505700	conserved Plasmodium membrane protein, unknown function	PF3D7_0505700.1o1	IMRAS-005	NP	Day 140	-0.2444612624701
PF3D7_0505700	conserved Plasmodium membrane protein, unknown function	PF3D7_0505700.1o1	IMRAS-005	NP	Day 0	-0.336745145871589
PF3D7_0505700	conserved Plasmodium membrane protein, unknown function	PF3D7_0505700.1o1	IMRAS-021	NP	Day 0	-0.113438933120678
PF3D7_0505700	conserved Plasmodium membrane protein, unknown function	PF3D7_0505700.1o1	IMRAS-021	NP	Day 140	-0.257426575360375
PF3D7_0505700	conserved Plasmodium membrane protein, unknown function	PF3D7_0505700.1o1	IMRAS-033	NP	Day 140	-0.186524173381603
PF3D7_0505700	conserved Plasmodium membrane protein, unknown function	PF3D7_0505700.1o1	IMRAS-033	NP	Day 0	-0.137841098890513
PF3D7_0505700	conserved Plasmodium membrane protein, unknown function	PF3D7_0505700.1o1	IMRAS-039	P	Day 0	-0.0986953095494414
PF3D7_0505700	conserved Plasmodium membrane protein, unknown function	PF3D7_0505700.1o1	IMRAS-039	P	Day 140	-0.196581847869068
PF3D7_0505700	conserved Plasmodium membrane protein, unknown function	PF3D7_0505700.1o1	IMRAS-045	P	Day 140	-0.00985656171383908
PF3D7_0505700	conserved Plasmodium membrane protein, unknown function	PF3D7_0505700.1o1	IMRAS-045	P	Day 0	-0.285234039257281
PF3D7_0505700	conserved Plasmodium membrane protein, unknown function	PF3D7_0505700.1o1	IMRAS-049	Mock	Day 0	-0.114009417262221
PF3D7_0505700	conserved Plasmodium membrane protein, unknown function	PF3D7_0505700.1o1	IMRAS-049	Mock	Day 140	-0.214320286415942
PF3D7_0505700	conserved Plasmodium membrane protein, unknown function	PF3D7_0505700.1o1	IMRAS-054	Mock	Day 140	-0.165567033035261
PF3D7_0505700	conserved Plasmodium membrane protein, unknown function	PF3D7_0505700.1o1	IMRAS-054	Mock	Day 0	-0.194919491633401
PF3D7_0505700	conserved Plasmodium membrane protein, unknown function	PF3D7_0505700.1o1	IMRAS-057	P	Day 0	-0.0594174583850418
PF3D7_0505700	conserved Plasmodium membrane protein, unknown function	PF3D7_0505700.1o1	IMRAS-057	P	Day 140	-0.0672884975029255
PF3D7_0505700	conserved Plasmodium membrane protein, unknown function	PF3D7_0505700.1o1	IMRAS-060	P	Day 140	-0.0530087676792999
PF3D7_0505700	conserved Plasmodium membrane protein, unknown function	PF3D7_0505700.1o1	IMRAS-060	P	Day 0	-0.0743237296231758
PF3D7_0505700	conserved Plasmodium membrane protein, unknown function	PF3D7_0505700.1o1	IMRAS-061	NP	Day 0	-0.03545181169447
PF3D7_0505700	conserved Plasmodium membrane protein, unknown function	PF3D7_0505700.1o1	IMRAS-061	NP	Day 140	0.0448950628078357
PF3D7_0505700	conserved Plasmodium membrane protein, unknown function	PF3D7_0505700.1o1	IMRAS-062	Mock	Day 140	-0.056353418282125
PF3D7_0505700	conserved Plasmodium membrane protein, unknown function	PF3D7_0505700.1o1	IMRAS-062	Mock	Day 0	-0.0615683168027985
PF3D7_0505700	conserved Plasmodium membrane protein, unknown function	PF3D7_0505700.1o1	IMRAS-071	NP	Day 0	0.112193795260273
PF3D7_0505700	conserved Plasmodium membrane protein, unknown function	PF3D7_0505700.1o1	IMRAS-071	NP	Day 140	0.079043297576554
PF3D7_0505700	conserved Plasmodium membrane protein, unknown function	PF3D7_0505700.1o1	IMRAS-078	P	Day 140	0.00842164936156209
PF3D7_0505700	conserved Plasmodium membrane protein, unknown function	PF3D7_0505700.1o1	IMRAS-078	P	Day 0	-0.0464426918733309
PF3D7_0618100	conserved Plasmodium protein, unknown function	PF3D7_0618100.1o1	IMRAS-002	P	Day 0	-0.237444485093564
PF3D7_0618100	conserved Plasmodium protein, unknown function	PF3D7_0618100.1o1	IMRAS-002	P	Day 140	-0.149892546758087
PF3D7_0618100	conserved Plasmodium protein, unknown function	PF3D7_0618100.1o1	IMRAS-005	NP	Day 140	-0.00242278912827665
PF3D7_0618100	conserved Plasmodium protein, unknown function	PF3D7_0618100.1o1	IMRAS-005	NP	Day 0	-0.132480320954087
PF3D7_0618100	conserved Plasmodium protein, unknown function	PF3D7_0618100.1o1	IMRAS-021	NP	Day 0	-0.00391771103882377
PF3D7_0618100	conserved Plasmodium protein, unknown function	PF3D7_0618100.1o1	IMRAS-021	NP	Day 140	-0.0938808106876916
PF3D7_0618100	conserved Plasmodium protein, unknown function	PF3D7_0618100.1o1	IMRAS-033	NP	Day 140	-0.140835012158547
PF3D7_0618100	conserved Plasmodium protein, unknown function	PF3D7_0618100.1o1	IMRAS-033	NP	Day 0	-0.0640267637676555
PF3D7_0618100	conserved Plasmodium protein, unknown function	PF3D7_0618100.1o1	IMRAS-039	P	Day 0	-0.034465357985983
PF3D7_0618100	conserved Plasmodium protein, unknown function	PF3D7_0618100.1o1	IMRAS-039	P	Day 140	-0.107537193715757
PF3D7_0618100	conserved Plasmodium protein, unknown function	PF3D7_0618100.1o1	IMRAS-045	P	Day 140	0.0449893279543989
PF3D7_0618100	conserved Plasmodium protein, unknown function	PF3D7_0618100.1o1	IMRAS-045	P	Day 0	-0.147928946845379
PF3D7_0618100	conserved Plasmodium protein, unknown function	PF3D7_0618100.1o1	IMRAS-049	Mock	Day 0	0.22620063967608
PF3D7_0618100	conserved Plasmodium protein, unknown function	PF3D7_0618100.1o1	IMRAS-049	Mock	Day 140	0.1181546179157
PF3D7_0618100	conserved Plasmodium protein, unknown function	PF3D7_0618100.1o1	IMRAS-054	Mock	Day 140	-0.12201536335966
PF3D7_0618100	conserved Plasmodium protein, unknown function	PF3D7_0618100.1o1	IMRAS-054	Mock	Day 0	-0.140692979856993
PF3D7_0618100	conserved Plasmodium protein, unknown function	PF3D7_0618100.1o1	IMRAS-057	P	Day 0	0.0478177399967699
PF3D7_0618100	conserved Plasmodium protein, unknown function	PF3D7_0618100.1o1	IMRAS-057	P	Day 140	0.0505479927909338
PF3D7_0618100	conserved Plasmodium protein, unknown function	PF3D7_0618100.1o1	IMRAS-060	P	Day 140	0.493190728475652
PF3D7_0618100	conserved Plasmodium protein, unknown function	PF3D7_0618100.1o1	IMRAS-060	P	Day 0	0.41257975585499
PF3D7_0618100	conserved Plasmodium protein, unknown function	PF3D7_0618100.1o1	IMRAS-061	NP	Day 0	-0.071139814143427
PF3D7_0618100	conserved Plasmodium protein, unknown function	PF3D7_0618100.1o1	IMRAS-061	NP	Day 140	-0.0258810984525226
PF3D7_0618100	conserved Plasmodium protein, unknown function	PF3D7_0618100.1o1	IMRAS-062	Mock	Day 140	-0.190245042689744
PF3D7_0618100	conserved Plasmodium protein, unknown function	PF3D7_0618100.1o1	IMRAS-062	Mock	Day 0	-0.164586659614997
PF3D7_0618100	conserved Plasmodium protein, unknown function	PF3D7_0618100.1o1	IMRAS-071	NP	Day 0	-0.0719047062541396
PF3D7_0618100	conserved Plasmodium protein, unknown function	PF3D7_0618100.1o1	IMRAS-071	NP	Day 140	-0.073343951120636
PF3D7_0618100	conserved Plasmodium protein, unknown function	PF3D7_0618100.1o1	IMRAS-078	P	Day 140	-0.134369705748135
PF3D7_0618100	conserved Plasmodium protein, unknown function	PF3D7_0618100.1o1	IMRAS-078	P	Day 0	-0.115731145967786
PF3D7_0615300	conserved Plasmodium membrane protein, unknown function	PF3D7_0615300.1o1	IMRAS-002	P	Day 0	-0.262183431801716
PF3D7_0615300	conserved Plasmodium membrane protein, unknown function	PF3D7_0615300.1o1	IMRAS-002	P	Day 140	-0.146453462791316
PF3D7_0615300	conserved Plasmodium membrane protein, unknown function	PF3D7_0615300.1o1	IMRAS-005	NP	Day 140	-0.0607770520993274
PF3D7_0615300	conserved Plasmodium membrane protein, unknown function	PF3D7_0615300.1o1	IMRAS-005	NP	Day 0	-0.0984127393919305
PF3D7_0615300	conserved Plasmodium membrane protein, unknown function	PF3D7_0615300.1o1	IMRAS-021	NP	Day 0	0.0218497261325279
PF3D7_0615300	conserved Plasmodium membrane protein, unknown function	PF3D7_0615300.1o1	IMRAS-021	NP	Day 140	-0.0722910381097606
PF3D7_0615300	conserved Plasmodium membrane protein, unknown function	PF3D7_0615300.1o1	IMRAS-033	NP	Day 140	-0.116193017504521
PF3D7_0615300	conserved Plasmodium membrane protein, unknown function	PF3D7_0615300.1o1	IMRAS-033	NP	Day 0	-0.139083195429476
PF3D7_0615300	conserved Plasmodium membrane protein, unknown function	PF3D7_0615300.1o1	IMRAS-039	P	Day 0	0.0354021051716042
PF3D7_0615300	conserved Plasmodium membrane protein, unknown function	PF3D7_0615300.1o1	IMRAS-039	P	Day 140	0.00485030829628563
PF3D7_0615300	conserved Plasmodium membrane protein, unknown function	PF3D7_0615300.1o1	IMRAS-045	P	Day 140	0.00936541822367865
PF3D7_0615300	conserved Plasmodium membrane protein, unknown function	PF3D7_0615300.1o1	IMRAS-045	P	Day 0	-0.186134950681975
PF3D7_0615300	conserved Plasmodium membrane protein, unknown function	PF3D7_0615300.1o1	IMRAS-049	Mock	Day 0	0.0193066059954035
PF3D7_0615300	conserved Plasmodium membrane protein, unknown function	PF3D7_0615300.1o1	IMRAS-049	Mock	Day 140	-0.0708792064743164
PF3D7_0615300	conserved Plasmodium membrane protein, unknown function	PF3D7_0615300.1o1	IMRAS-054	Mock	Day 140	-0.147988285897426
PF3D7_0615300	conserved Plasmodium membrane protein, unknown function	PF3D7_0615300.1o1	IMRAS-054	Mock	Day 0	-0.0891248276108048
PF3D7_0615300	conserved Plasmodium membrane protein, unknown function	PF3D7_0615300.1o1	IMRAS-057	P	Day 0	-0.0280532874757053
PF3D7_0615300	conserved Plasmodium membrane protein, unknown function	PF3D7_0615300.1o1	IMRAS-057	P	Day 140	-0.0269307598867847
PF3D7_0615300	conserved Plasmodium membrane protein, unknown function	PF3D7_0615300.1o1	IMRAS-060	P	Day 140	0.0369333576334974
PF3D7_0615300	conserved Plasmodium membrane protein, unknown function	PF3D7_0615300.1o1	IMRAS-060	P	Day 0	0.0522481486662816
PF3D7_0615300	conserved Plasmodium membrane protein, unknown function	PF3D7_0615300.1o1	IMRAS-061	NP	Day 0	0.175265504017245
PF3D7_0615300	conserved Plasmodium membrane protein, unknown function	PF3D7_0615300.1o1	IMRAS-061	NP	Day 140	0.22686424578384
PF3D7_0615300	conserved Plasmodium membrane protein, unknown function	PF3D7_0615300.1o1	IMRAS-062	Mock	Day 140	0.0542473031346447
PF3D7_0615300	conserved Plasmodium membrane protein, unknown function	PF3D7_0615300.1o1	IMRAS-062	Mock	Day 0	0.0702054516394544
PF3D7_0615300	conserved Plasmodium membrane protein, unknown function	PF3D7_0615300.1o1	IMRAS-071	NP	Day 0	0.229275567319
PF3D7_0615300	conserved Plasmodium membrane protein, unknown function	PF3D7_0615300.1o1	IMRAS-071	NP	Day 140	0.190703976626388
PF3D7_0615300	conserved Plasmodium membrane protein, unknown function	PF3D7_0615300.1o1	IMRAS-078	P	Day 140	0.00602049201245869
PF3D7_0615300	conserved Plasmodium membrane protein, unknown function	PF3D7_0615300.1o1	IMRAS-078	P	Day 0	0.0030436615527254
PF3D7_0511200	stearoyl-CoA delta 9 desaturase, putative	PF3D7_0511200.1o2	IMRAS-002	P	Day 0	-0.180603692475755
PF3D7_0511200	stearoyl-CoA delta 9 desaturase, putative	PF3D7_0511200.1o2	IMRAS-002	P	Day 140	-0.0646593716276698
PF3D7_0511200	stearoyl-CoA delta 9 desaturase, putative	PF3D7_0511200.1o2	IMRAS-005	NP	Day 140	-0.242548296389748
PF3D7_0511200	stearoyl-CoA delta 9 desaturase, putative	PF3D7_0511200.1o2	IMRAS-005	NP	Day 0	-0.333769493305734
PF3D7_0511200	stearoyl-CoA delta 9 desaturase, putative	PF3D7_0511200.1o2	IMRAS-021	NP	Day 0	-0.148255984903669
PF3D7_0511200	stearoyl-CoA delta 9 desaturase, putative	PF3D7_0511200.1o2	IMRAS-021	NP	Day 140	-0.340082414490588
PF3D7_0511200	stearoyl-CoA delta 9 desaturase, putative	PF3D7_0511200.1o2	IMRAS-033	NP	Day 140	-0.132574159087978
PF3D7_0511200	stearoyl-CoA delta 9 desaturase, putative	PF3D7_0511200.1o2	IMRAS-033	NP	Day 0	-0.126710091793827
PF3D7_0511200	stearoyl-CoA delta 9 desaturase, putative	PF3D7_0511200.1o2	IMRAS-039	P	Day 0	-0.04951842664852
PF3D7_0511200	stearoyl-CoA delta 9 desaturase, putative	PF3D7_0511200.1o2	IMRAS-039	P	Day 140	-0.129509824361515
PF3D7_0511200	stearoyl-CoA delta 9 desaturase, putative	PF3D7_0511200.1o2	IMRAS-045	P	Day 140	0.090223692713062
PF3D7_0511200	stearoyl-CoA delta 9 desaturase, putative	PF3D7_0511200.1o2	IMRAS-045	P	Day 0	-0.155489633237147
PF3D7_0511200	stearoyl-CoA delta 9 desaturase, putative	PF3D7_0511200.1o2	IMRAS-049	Mock	Day 0	0.31470566477647
PF3D7_0511200	stearoyl-CoA delta 9 desaturase, putative	PF3D7_0511200.1o2	IMRAS-049	Mock	Day 140	0.190436682133178
PF3D7_0511200	stearoyl-CoA delta 9 desaturase, putative	PF3D7_0511200.1o2	IMRAS-054	Mock	Day 140	-0.259856004774615
PF3D7_0511200	stearoyl-CoA delta 9 desaturase, putative	PF3D7_0511200.1o2	IMRAS-054	Mock	Day 0	-0.277118121814434
PF3D7_0511200	stearoyl-CoA delta 9 desaturase, putative	PF3D7_0511200.1o2	IMRAS-057	P	Day 0	-0.30124040967039
PF3D7_0511200	stearoyl-CoA delta 9 desaturase, putative	PF3D7_0511200.1o2	IMRAS-057	P	Day 140	-0.234475416815918
PF3D7_0511200	stearoyl-CoA delta 9 desaturase, putative	PF3D7_0511200.1o2	IMRAS-060	P	Day 140	-0.0471150534504261
PF3D7_0511200	stearoyl-CoA delta 9 desaturase, putative	PF3D7_0511200.1o2	IMRAS-060	P	Day 0	-0.178854313094481
PF3D7_0511200	stearoyl-CoA delta 9 desaturase, putative	PF3D7_0511200.1o2	IMRAS-061	NP	Day 0	-0.131512432122909
PF3D7_0511200	stearoyl-CoA delta 9 desaturase, putative	PF3D7_0511200.1o2	IMRAS-061	NP	Day 140	-0.172349467104405
PF3D7_0511200	stearoyl-CoA delta 9 desaturase, putative	PF3D7_0511200.1o2	IMRAS-062	Mock	Day 140	0.406947746816824
PF3D7_0511200	stearoyl-CoA delta 9 desaturase, putative	PF3D7_0511200.1o2	IMRAS-062	Mock	Day 0	0.382098013054627
PF3D7_0511200	stearoyl-CoA delta 9 desaturase, putative	PF3D7_0511200.1o2	IMRAS-071	NP	Day 0	0.648966199307372
PF3D7_0511200	stearoyl-CoA delta 9 desaturase, putative	PF3D7_0511200.1o2	IMRAS-071	NP	Day 140	0.413591469318851
PF3D7_0511200	stearoyl-CoA delta 9 desaturase, putative	PF3D7_0511200.1o2	IMRAS-078	P	Day 140	-0.14678387612183
PF3D7_0511200	stearoyl-CoA delta 9 desaturase, putative	PF3D7_0511200.1o2	IMRAS-078	P	Day 0	-0.144069221355885
PF3D7_0527000	minchromosome maintenance (MCM) complex subunit, putative (MCM3)	PF3D7_0527000.1o2	IMRAS-002	P	Day 0	-0.215316826763742
PF3D7_0527000	minchromosome maintenance (MCM) complex subunit, putative (MCM3)	PF3D7_0527000.1o2	IMRAS-002	P	Day 140	-0.0736126559058228
PF3D7_0527000	minchromosome maintenance (MCM) complex subunit, putative (MCM3)	PF3D7_0527000.1o2	IMRAS-005	NP	Day 140	-0.176535195436008
PF3D7_0527000	minchromosome maintenance (MCM) complex subunit, putative (MCM3)	PF3D7_0527000.1o2	IMRAS-005	NP	Day 0	-0.182460170030769
PF3D7_0527000	minchromosome maintenance (MCM) complex subunit, putative (MCM3)	PF3D7_0527000.1o2	IMRAS-021	NP	Day 0	-0.00244682386887618
PF3D7_0527000	minchromosome maintenance (MCM) complex subunit, putative (MCM3)	PF3D7_0527000.1o2	IMRAS-021	NP	Day 140	-0.0521614205630438
PF3D7_0527000	minchromosome maintenance (MCM) complex subunit, putative (MCM3)	PF3D7_0527000.1o2	IMRAS-033	NP	Day 140	-0.119104612924426
PF3D7_0527000	minchromosome maintenance (MCM) complex subunit, putative (MCM3)	PF3D7_0527000.1o2	IMRAS-033	NP	Day 0	-0.0734948538018987
PF3D7_0527000	minchromosome maintenance (MCM) complex subunit, putative (MCM3)	PF3D7_0527000.1o2	IMRAS-039	P	Day 0	0.0437293723942158
PF3D7_0527000	minchromosome maintenance (MCM) complex subunit, putative (MCM3)	PF3D7_0527000.1o2	IMRAS-039	P	Day 140	0.00242764602942991
PF3D7_0527000	minchromosome maintenance (MCM) complex subunit, putative (MCM3)	PF3D7_0527000.1o2	IMRAS-045	P	Day 140	0.51585386092175
PF3D7_0527000	minchromosome maintenance (MCM) complex subunit, putative (MCM3)	PF3D7_0527000.1o2	IMRAS-045	P	Day 0	0.274629822253997
PF3D7_0527000	minchromosome maintenance (MCM) complex subunit, putative (MCM3)	PF3D7_0527000.1o2	IMRAS-049	Mock	Day 0	-0.0211454377418914
PF3D7_0527000	minchromosome maintenance (MCM) complex subunit, putative (MCM3)	PF3D7_0527000.1o2	IMRAS-049	Mock	Day 140	-0.0822594343252536
PF3D7_0527000	minchromosome maintenance (MCM) complex subunit, putative (MCM3)	PF3D7_0527000.1o2	IMRAS-054	Mock	Day 140	-0.0655261257054534
PF3D7_0527000	minchromosome maintenance (MCM) complex subunit, putative (MCM3)	PF3D7_0527000.1o2	IMRAS-054	Mock	Day 0	-0.0905133696245279
PF3D7_0527000	minchromosome maintenance (MCM) complex subunit, putative (MCM3)	PF3D7_0527000.1o2	IMRAS-057	P	Day 0	-0.0914786676173396
PF3D7_0527000	minchromosome maintenance (MCM) complex subunit, putative (MCM3)	PF3D7_0527000.1o2	IMRAS-057	P	Day 140	-0.132316064358877
PF3D7_0527000	minchromosome maintenance (MCM) complex subunit, putative (MCM3)	PF3D7_0527000.1o2	IMRAS-060	P	Day 140	-0.117273333369782
PF3D7_0527000	minchromosome maintenance (MCM) complex subunit, putative (MCM3)	PF3D7_0527000.1o2	IMRAS-060	P	Day 0	-0.121629444401531
PF3D7_0527000	minchromosome maintenance (MCM) complex subunit, putative (MCM3)	PF3D7_0527000.1o2	IMRAS-061	NP	Day 0	0.0303216706818343
PF3D7_0527000	minchromosome maintenance (MCM) complex subunit, putative (MCM3)	PF3D7_0527000.1o2	IMRAS-061	NP	Day 140	0.0776725811301038
PF3D7_0527000	minchromosome maintenance (MCM) complex subunit, putative (MCM3)	PF3D7_0527000.1o2	IMRAS-062	Mock	Day 140	-0.0943040475151005
PF3D7_0527000	minchromosome maintenance (MCM) complex subunit, putative (MCM3)	PF3D7_0527000.1o2	IMRAS-062	Mock	Day 0	-0.0820034324115912
PF3D7_0527000	minchromosome maintenance (MCM) complex subunit, putative (MCM3)	PF3D7_0527000.1o2	IMRAS-071	NP	Day 0	0.76800106578135
PF3D7_0527000	minchromosome maintenance (MCM) complex subunit, putative (MCM3)	PF3D7_0527000.1o2	IMRAS-071	NP	Day 140	0.53805583268414
PF3D7_0527000	minchromosome maintenance (MCM) complex subunit, putative (MCM3)	PF3D7_0527000.1o2	IMRAS-078	P	Day 140	0.294069914961151
PF3D7_0527000	minchromosome maintenance (MCM) complex subunit, putative (MCM3)	PF3D7_0527000.1o2	IMRAS-078	P	Day 0	0.104301230607311
PF3D7_1229300	conserved Plasmodium protein, unknown function	PF3D7_1229300.1o1	IMRAS-002	P	Day 0	-0.358320528890765
PF3D7_1229300	conserved Plasmodium protein, unknown function	PF3D7_1229300.1o1	IMRAS-002	P	Day 140	-0.201595016983777
PF3D7_1229300	conserved Plasmodium protein, unknown function	PF3D7_1229300.1o1	IMRAS-005	NP	Day 140	-0.145223389527301
PF3D7_1229300	conserved Plasmodium protein, unknown function	PF3D7_1229300.1o1	IMRAS-005	NP	Day 0	-0.333769493305734
PF3D7_1229300	conserved Plasmodium protein, unknown function	PF3D7_1229300.1o1	IMRAS-021	NP	Day 0	0.908098148684067
PF3D7_1229300	conserved Plasmodium protein, unknown function	PF3D7_1229300.1o1	IMRAS-021	NP	Day 140	0.705220010157255
PF3D7_1229300	conserved Plasmodium protein, unknown function	PF3D7_1229300.1o1	IMRAS-033	NP	Day 140	0.0542489862873072
PF3D7_1229300	conserved Plasmodium protein, unknown function	PF3D7_1229300.1o1	IMRAS-033	NP	Day 0	-0.077061468822091
PF3D7_1229300	conserved Plasmodium protein, unknown function	PF3D7_1229300.1o1	IMRAS-039	P	Day 0	-0.0315463988902991
PF3D7_1229300	conserved Plasmodium protein, unknown function	PF3D7_1229300.1o1	IMRAS-039	P	Day 140	0.0668390804160381
PF3D7_1229300	conserved Plasmodium protein, unknown function	PF3D7_1229300.1o1	IMRAS-045	P	Day 140	1.04767764458285
PF3D7_1229300	conserved Plasmodium protein, unknown function	PF3D7_1229300.1o1	IMRAS-045	P	Day 0	0.395563532717286
PF3D7_1229300	conserved Plasmodium protein, unknown function	PF3D7_1229300.1o1	IMRAS-049	Mock	Day 0	-0.0216714888109415
PF3D7_1229300	conserved Plasmodium protein, unknown function	PF3D7_1229300.1o1	IMRAS-049	Mock	Day 140	-0.124415685358377
PF3D7_1229300	conserved Plasmodium protein, unknown function	PF3D7_1229300.1o1	IMRAS-054	Mock	Day 140	1.03023285709998
PF3D7_1229300	conserved Plasmodium protein, unknown function	PF3D7_1229300.1o1	IMRAS-054	Mock	Day 0	1.32539212501224
PF3D7_1229300	conserved Plasmodium protein, unknown function	PF3D7_1229300.1o1	IMRAS-057	P	Day 0	0.035607775901890903
PF3D7_1229300	conserved Plasmodium protein, unknown function	PF3D7_1229300.1o1	IMRAS-057	P	Day 140	0.805585159879158
PF3D7_1229300	conserved Plasmodium protein, unknown function	PF3D7_1229300.1o1	IMRAS-060	P	Day 140	0.374628768379177
PF3D7_1229300	conserved Plasmodium protein, unknown function	PF3D7_1229300.1o1	IMRAS-060	P	Day 0	0.406108187626675
PF3D7_1229300	conserved Plasmodium protein, unknown function	PF3D7_1229300.1o1	IMRAS-061	NP	Day 0	0.125687348012354
PF3D7_1229300	conserved Plasmodium protein, unknown function	PF3D7_1229300.1o1	IMRAS-061	NP	Day 140	0.137451816343722
PF3D7_1229300	conserved Plasmodium protein, unknown function	PF3D7_1229300.1o1	IMRAS-062	Mock	Day 140	0.287874928474077
PF3D7_1229300	conserved Plasmodium protein, unknown function	PF3D7_1229300.1o1	IMRAS-062	Mock	Day 0	0.0775944308688263
PF3D7_1229300	conserved Plasmodium protein, unknown function	PF3D7_1229300.1o1	IMRAS-071	NP	Day 0	2.58060977783213
PF3D7_1229300	conserved Plasmodium protein, unknown function	PF3D7_1229300.1o1	IMRAS-071	NP	Day 140	2.19057065915266
PF3D7_1229300	conserved Plasmodium protein, unknown function	PF3D7_1229300.1o1	IMRAS-078	P	Day 140	0.0983286217146997
PF3D7_1229300	conserved Plasmodium protein, unknown function	PF3D7_1229300.1o1	IMRAS-078	P	Day 0	0.0684292920599887
PF3D7_1440200	stromal-processing peptidase, putative (SPP)	PF3D7_1440200.4o6	IMRAS-002	P	Day 0	-0.49825079003524
PF3D7_1440200	stromal-processing peptidase, putative (SPP)	PF3D7_1440200.4o6	IMRAS-002	P	Day 140	-0.44073880260955
PF3D7_1440200	stromal-processing peptidase, putative (SPP)	PF3D7_1440200.4o6	IMRAS-005	NP	Day 140	-0.360683096701864
PF3D7_1440200	stromal-processing peptidase, putative (SPP)	PF3D7_1440200.4o6	IMRAS-005	NP	Day 0	-0.479620359769189
PF3D7_1440200	stromal-processing peptidase, putative (SPP)	PF3D7_1440200.4o6	IMRAS-021	NP	Day 0	-0.162969149669374
PF3D7_1440200	stromal-processing peptidase, putative (SPP)	PF3D7_1440200.4o6	IMRAS-021	NP	Day 140	-0.258085189862062
PF3D7_1440200	stromal-processing peptidase, putative (SPP)	PF3D7_1440200.4o6	IMRAS-033	NP	Day 140	-0.318845268802299
PF3D7_1440200	stromal-processing peptidase, putative (SPP)	PF3D7_1440200.4o6	IMRAS-033	NP	Day 0	-0.185809132074116
PF3D7_1440200	stromal-processing peptidase, putative (SPP)	PF3D7_1440200.4o6	IMRAS-039	P	Day 0	-0.247816063841464
PF3D7_1440200	stromal-processing peptidase, putative (SPP)	PF3D7_1440200.4o6	IMRAS-039	P	Day 140	-0.265464323453667
PF3D7_1440200	stromal-processing peptidase, putative (SPP)	PF3D7_1440200.4o6	IMRAS-045	P	Day 140	-0.0789993893210532
PF3D7_1440200	stromal-processing peptidase, putative (SPP)	PF3D7_1440200.4o6	IMRAS-045	P	Day 0	-0.243501169988949
PF3D7_1440200	stromal-processing peptidase, putative (SPP)	PF3D7_1440200.4o6	IMRAS-049	Mock	Day 0	-0.0873332481653559
PF3D7_1440200	stromal-processing peptidase, putative (SPP)	PF3D7_1440200.4o6	IMRAS-049	Mock	Day 140	-0.185025979621905
PF3D7_1440200	stromal-processing peptidase, putative (SPP)	PF3D7_1440200.4o6	IMRAS-054	Mock	Day 140	-0.26221803671055
PF3D7_1440200	stromal-processing peptidase, putative (SPP)	PF3D7_1440200.4o6	IMRAS-054	Mock	Day 0	-0.21522358808849
PF3D7_1440200	stromal-processing peptidase, putative (SPP)	PF3D7_1440200.4o6	IMRAS-057	P	Day 0	-0.389467592682125
PF3D7_1440200	stromal-processing peptidase, putative (SPP)	PF3D7_1440200.4o6	IMRAS-057	P	Day 140	-0.448140733788231
PF3D7_1440200	stromal-processing peptidase, putative (SPP)	PF3D7_1440200.4o6	IMRAS-060	P	Day 140	-0.305451762245379
PF3D7_1440200	stromal-processing peptidase, putative (SPP)	PF3D7_1440200.4o6	IMRAS-060	P	Day 0	-0.235549036115103
PF3D7_1440200	stromal-processing peptidase, putative (SPP)	PF3D7_1440200.4o6	IMRAS-061	NP	Day 0	-0.387167307591104
PF3D7_1440200	stromal-processing peptidase, putative (SPP)	PF3D7_1440200.4o6	IMRAS-061	NP	Day 140	-0.341150811712589
PF3D7_1440200	stromal-processing peptidase, putative (SPP)	PF3D7_1440200.4o6	IMRAS-062	Mock	Day 140	-0.224664847203153
PF3D7_1440200	stromal-processing peptidase, putative (SPP)	PF3D7_1440200.4o6	IMRAS-062	Mock	Day 0	-0.351638684948997
PF3D7_1440200	stromal-processing peptidase, putative (SPP)	PF3D7_1440200.4o6	IMRAS-071	NP	Day 0	-0.23199893421865
PF3D7_1440200	stromal-processing peptidase, putative (SPP)	PF3D7_1440200.4o6	IMRAS-071	NP	Day 140	-0.256779238969189
PF3D7_1440200	stromal-processing peptidase, putative (SPP)	PF3D7_1440200.4o6	IMRAS-078	P	Day 140	0.306481676267891
PF3D7_1440200	stromal-processing peptidase, putative (SPP)	PF3D7_1440200.4o6	IMRAS-078	P	Day 0	0.105717720697429
PF3D7_1128000.1	conserved Plasmodium protein, unknown function	PF3D7_1128000.1.4o4	IMRAS-002	P	Day 0	-0.874626668944979
PF3D7_1128000.1	conserved Plasmodium protein, unknown function	PF3D7_1128000.1.4o4	IMRAS-002	P	Day 140	-0.703352045094595
PF3D7_1128000.1	conserved Plasmodium protein, unknown function	PF3D7_1128000.1.4o4	IMRAS-005	NP	Day 140	-0.834537441707358
PF3D7_1128000.1	conserved Plasmodium protein, unknown function	PF3D7_1128000.1.4o4	IMRAS-005	NP	Day 0	-1.01342764931032
PF3D7_1128000.1	conserved Plasmodium protein, unknown function	PF3D7_1128000.1.4o4	IMRAS-021	NP	Day 0	-0.491897633829296
PF3D7_1128000.1	conserved Plasmodium protein, unknown function	PF3D7_1128000.1.4o4	IMRAS-021	NP	Day 140	-0.606607494761137
PF3D7_1128000.1	conserved Plasmodium protein, unknown function	PF3D7_1128000.1.4o4	IMRAS-033	NP	Day 140	-0.275973461541291
PF3D7_1128000.1	conserved Plasmodium protein, unknown function	PF3D7_1128000.1.4o4	IMRAS-033	NP	Day 0	-0.246763298318582
PF3D7_1128000.1	conserved Plasmodium protein, unknown function	PF3D7_1128000.1.4o4	IMRAS-039	P	Day 0	-0.469855653108631
PF3D7_1128000.1	conserved Plasmodium protein, unknown function	PF3D7_1128000.1.4o4	IMRAS-039	P	Day 140	-0.547206670090848
PF3D7_1128000.1	conserved Plasmodium protein, unknown function	PF3D7_1128000.1.4o4	IMRAS-045	P	Day 140	-0.162576522274703
PF3D7_1128000.1	conserved Plasmodium protein, unknown function	PF3D7_1128000.1.4o4	IMRAS-045	P	Day 0	-0.30324325368084
PF3D7_1128000.1	conserved Plasmodium protein, unknown function	PF3D7_1128000.1.4o4	IMRAS-049	Mock	Day 0	-0.169471534735834
PF3D7_1128000.1	conserved Plasmodium protein, unknown function	PF3D7_1128000.1.4o4	IMRAS-049	Mock	Day 140	-0.337214975398362
PF3D7_1128000.1	conserved Plasmodium protein, unknown function	PF3D7_1128000.1.4o4	IMRAS-054	Mock	Day 140	-0.887243707461554
PF3D7_1128000.1	conserved Plasmodium protein, unknown function	PF3D7_1128000.1.4o4	IMRAS-054	Mock	Day 0	-0.628999438803422
PF3D7_1128000.1	conserved Plasmodium protein, unknown function	PF3D7_1128000.1.4o4	IMRAS-057	P	Day 0	-1.01529490515273
PF3D7_1128000.1	conserved Plasmodium protein, unknown function	PF3D7_1128000.1.4o4	IMRAS-057	P	Day 140	-1.04696851312333
PF3D7_1128000.1	conserved Plasmodium protein, unknown function	PF3D7_1128000.1.4o4	IMRAS-060	P	Day 140	-0.8799000412226
PF3D7_1128000.1	conserved Plasmodium protein, unknown function	PF3D7_1128000.1.4o4	IMRAS-060	P	Day 0	-0.952100298371468
PF3D7_1128000.1	conserved Plasmodium protein, unknown function	PF3D7_1128000.1.4o4	IMRAS-061	NP	Day 0	-0.652165900305413
PF3D7_1128000.1	conserved Plasmodium protein, unknown function	PF3D7_1128000.1.4o4	IMRAS-061	NP	Day 140	-0.598995661443819
PF3D7_1128000.1	conserved Plasmodium protein, unknown function	PF3D7_1128000.1.4o4	IMRAS-062	Mock	Day 140	-0.561547063257953
PF3D7_1128000.1	conserved Plasmodium protein, unknown function	PF3D7_1128000.1.4o4	IMRAS-062	Mock	Day 0	-0.549432129418873
PF3D7_1128000.1	conserved Plasmodium protein, unknown function	PF3D7_1128000.1.4o4	IMRAS-071	NP	Day 0	-0.594332477136723
PF3D7_1128000.1	conserved Plasmodium protein, unknown function	PF3D7_1128000.1.4o4	IMRAS-071	NP	Day 140	-0.571634840703833
PF3D7_1128000.1	conserved Plasmodium protein, unknown function	PF3D7_1128000.1.4o4	IMRAS-078	P	Day 140	-0.580946030479595
PF3D7_1128000.1	conserved Plasmodium protein, unknown function	PF3D7_1128000.1.4o4	IMRAS-078	P	Day 0	-0.499203330123249
PF3D7_0709900	conserved Plasmodium membrane protein, unknown function	PF3D7_0709900.3o3	IMRAS-002	P	Day 0	-0.169924923949727
PF3D7_0709900	conserved Plasmodium membrane protein, unknown function	PF3D7_0709900.3o3	IMRAS-002	P	Day 140	-0.0405200180422511
PF3D7_0709900	conserved Plasmodium membrane protein, unknown function	PF3D7_0709900.3o3	IMRAS-005	NP	Day 140	-0.0754582242166713
PF3D7_0709900	conserved Plasmodium membrane protein, unknown function	PF3D7_0709900.3o3	IMRAS-005	NP	Day 0	-0.14633584200868
PF3D7_0709900	conserved Plasmodium membrane protein, unknown function	PF3D7_0709900.3o3	IMRAS-021	NP	Day 0	0.603274237019079
PF3D7_0709900	conserved Plasmodium membrane protein, unknown function	PF3D7_0709900.3o3	IMRAS-021	NP	Day 140	0.457778099784782
PF3D7_0709900	conserved Plasmodium membrane protein, unknown function	PF3D7_0709900.3o3	IMRAS-033	NP	Day 140	0.0391801814792903
PF3D7_0709900	conserved Plasmodium membrane protein, unknown function	PF3D7_0709900.3o3	IMRAS-033	NP	Day 0	0.158028579286677
PF3D7_0709900	conserved Plasmodium membrane protein, unknown function	PF3D7_0709900.3o3	IMRAS-039	P	Day 0	0.0354021051716042
PF3D7_0709900	conserved Plasmodium membrane protein, unknown function	PF3D7_0709900.3o3	IMRAS-039	P	Day 140	-0.0552878518268578
PF3D7_0709900	conserved Plasmodium membrane protein, unknown function	PF3D7_0709900.3o3	IMRAS-045	P	Day 140	0.0270777692388187
PF3D7_0709900	conserved Plasmodium membrane protein, unknown function	PF3D7_0709900.3o3	IMRAS-045	P	Day 0	-0.0523411102331437
PF3D7_0709900	conserved Plasmodium membrane protein, unknown function	PF3D7_0709900.3o3	IMRAS-049	Mock	Day 0	0.120988615237346
PF3D7_0709900	conserved Plasmodium membrane protein, unknown function	PF3D7_0709900.3o3	IMRAS-049	Mock	Day 140	-0.064709439234111
PF3D7_0709900	conserved Plasmodium membrane protein, unknown function	PF3D7_0709900.3o3	IMRAS-054	Mock	Day 140	0.169690335988578
PF3D7_0709900	conserved Plasmodium membrane protein, unknown function	PF3D7_0709900.3o3	IMRAS-054	Mock	Day 0	0.405393607410192
PF3D7_0709900	conserved Plasmodium membrane protein, unknown function	PF3D7_0709900.3o3	IMRAS-057	P	Day 0	0.355792354425317
PF3D7_0709900	conserved Plasmodium membrane protein, unknown function	PF3D7_0709900.3o3	IMRAS-057	P	Day 140	0.331764824444789
PF3D7_0709900	conserved Plasmodium membrane protein, unknown function	PF3D7_0709900.3o3	IMRAS-060	P	Day 140	0.399503437018206
PF3D7_0709900	conserved Plasmodium membrane protein, unknown function	PF3D7_0709900.3o3	IMRAS-060	P	Day 0	0.317911612249757
PF3D7_0709900	conserved Plasmodium membrane protein, unknown function	PF3D7_0709900.3o3	IMRAS-061	NP	Day 0	0.289165609421795
PF3D7_0709900	conserved Plasmodium membrane protein, unknown function	PF3D7_0709900.3o3	IMRAS-061	NP	Day 140	0.322953860632174
PF3D7_0709900	conserved Plasmodium membrane protein, unknown function	PF3D7_0709900.3o3	IMRAS-062	Mock	Day 140	0.81682354097989
PF3D7_0709900	conserved Plasmodium membrane protein, unknown function	PF3D7_0709900.3o3	IMRAS-062	Mock	Day 0	0.68872760777589
PF3D7_0709900	conserved Plasmodium membrane protein, unknown function	PF3D7_0709900.3o3	IMRAS-071	NP	Day 0	0.108275200616948
PF3D7_0709900	conserved Plasmodium membrane protein, unknown function	PF3D7_0709900.3o3	IMRAS-071	NP	Day 140	0.0508255578392447
PF3D7_0709900	conserved Plasmodium membrane protein, unknown function	PF3D7_0709900.3o3	IMRAS-078	P	Day 140	0.00842164936156209
PF3D7_0709900	conserved Plasmodium membrane protein, unknown function	PF3D7_0709900.3o3	IMRAS-078	P	Day 0	0.013646192512363
PF3D7_1405800	large subunit rRNA processing protein, putative	PF3D7_1405800.5o5	IMRAS-002	P	Day 0	-0.424049848193823
PF3D7_1405800	large subunit rRNA processing protein, putative	PF3D7_1405800.5o5	IMRAS-002	P	Day 140	-0.313804520569802
PF3D7_1405800	large subunit rRNA processing protein, putative	PF3D7_1405800.5o5	IMRAS-005	NP	Day 140	-0.271512587024619
PF3D7_1405800	large subunit rRNA processing protein, putative	PF3D7_1405800.5o5	IMRAS-005	NP	Day 0	-0.377018383170491
PF3D7_1405800	large subunit rRNA processing protein, putative	PF3D7_1405800.5o5	IMRAS-021	NP	Day 0	-0.15859402867906
PF3D7_1405800	large subunit rRNA processing protein, putative	PF3D7_1405800.5o5	IMRAS-021	NP	Day 140	-0.250201590786228
PF3D7_1405800	large subunit rRNA processing protein, putative	PF3D7_1405800.5o5	IMRAS-033	NP	Day 140	-0.221766387462059
PF3D7_1405800	large subunit rRNA processing protein, putative	PF3D7_1405800.5o5	IMRAS-033	NP	Day 0	-0.174303306474528
PF3D7_1405800	large subunit rRNA processing protein, putative	PF3D7_1405800.5o5	IMRAS-039	P	Day 0	-0.216816197214127
PF3D7_1405800	large subunit rRNA processing protein, putative	PF3D7_1405800.5o5	IMRAS-039	P	Day 140	-0.261091780834613
PF3D7_1405800	large subunit rRNA processing protein, putative	PF3D7_1405800.5o5	IMRAS-045	P	Day 140	0.213948069466202
PF3D7_1405800	large subunit rRNA processing protein, putative	PF3D7_1405800.5o5	IMRAS-045	P	Day 0	0.143272477071172
PF3D7_1405800	large subunit rRNA processing protein, putative	PF3D7_1405800.5o5	IMRAS-049	Mock	Day 0	-0.0412714658759903
PF3D7_1405800	large subunit rRNA processing protein, putative	PF3D7_1405800.5o5	IMRAS-049	Mock	Day 140	-0.186699963612721
PF3D7_1405800	large subunit rRNA processing protein, putative	PF3D7_1405800.5o5	IMRAS-054	Mock	Day 140	1.78740620521159
PF3D7_1405800	large subunit rRNA processing protein, putative	PF3D7_1405800.5o5	IMRAS-054	Mock	Day 0	1.66378231042442
PF3D7_1405800	large subunit rRNA processing protein, putative	PF3D7_1405800.5o5	IMRAS-057	P	Day 0	-0.224267842414548
PF3D7_1405800	large subunit rRNA processing protein, putative	PF3D7_1405800.5o5	IMRAS-057	P	Day 140	-0.296518348892928
PF3D7_1405800	large subunit rRNA processing protein, putative	PF3D7_1405800.5o5	IMRAS-060	P	Day 140	-0.237241605805496
PF3D7_1405800	large subunit rRNA processing protein, putative	PF3D7_1405800.5o5	IMRAS-060	P	Day 0	-0.312748668112967
PF3D7_1405800	large subunit rRNA processing protein, putative	PF3D7_1405800.5o5	IMRAS-061	NP	Day 0	-0.295285206583626
PF3D7_1405800	large subunit rRNA processing protein, putative	PF3D7_1405800.5o5	IMRAS-061	NP	Day 140	-0.243445541784517
PF3D7_1405800	large subunit rRNA processing protein, putative	PF3D7_1405800.5o5	IMRAS-062	Mock	Day 140	-0.345716533707369
PF3D7_1405800	large subunit rRNA processing protein, putative	PF3D7_1405800.5o5	IMRAS-062	Mock	Day 0	-0.294482734260258
PF3D7_1405800	large subunit rRNA processing protein, putative	PF3D7_1405800.5o5	IMRAS-071	NP	Day 0	-0.162102515225719
PF3D7_1405800	large subunit rRNA processing protein, putative	PF3D7_1405800.5o5	IMRAS-071	NP	Day 140	-0.157049667824959
PF3D7_1405800	large subunit rRNA processing protein, putative	PF3D7_1405800.5o5	IMRAS-078	P	Day 140	-0.0173990853388002
PF3D7_1405800	large subunit rRNA processing protein, putative	PF3D7_1405800.5o5	IMRAS-078	P	Day 0	0.154438536168829
PF3D7_1223600	conserved Plasmodium protein, unknown function	PF3D7_1223600.1o2	IMRAS-002	P	Day 0	-0.282744754284032
PF3D7_1223600	conserved Plasmodium protein, unknown function	PF3D7_1223600.1o2	IMRAS-002	P	Day 140	-0.10915492136834
PF3D7_1223600	conserved Plasmodium protein, unknown function	PF3D7_1223600.1o2	IMRAS-005	NP	Day 140	-0.264378544413963
PF3D7_1223600	conserved Plasmodium protein, unknown function	PF3D7_1223600.1o2	IMRAS-005	NP	Day 0	-0.361783869475332
PF3D7_1223600	conserved Plasmodium protein, unknown function	PF3D7_1223600.1o2	IMRAS-021	NP	Day 0	0.473991220074112
PF3D7_1223600	conserved Plasmodium protein, unknown function	PF3D7_1223600.1o2	IMRAS-021	NP	Day 140	0.370565913545045
PF3D7_1223600	conserved Plasmodium protein, unknown function	PF3D7_1223600.1o2	IMRAS-033	NP	Day 140	0.903164550916607
PF3D7_1223600	conserved Plasmodium protein, unknown function	PF3D7_1223600.1o2	IMRAS-033	NP	Day 0	1.0101212646629
PF3D7_1223600	conserved Plasmodium protein, unknown function	PF3D7_1223600.1o2	IMRAS-039	P	Day 0	0.0291249594854435
PF3D7_1223600	conserved Plasmodium protein, unknown function	PF3D7_1223600.1o2	IMRAS-039	P	Day 140	0.0232901180631355
PF3D7_1223600	conserved Plasmodium protein, unknown function	PF3D7_1223600.1o2	IMRAS-045	P	Day 140	0.00596684176181306
PF3D7_1223600	conserved Plasmodium protein, unknown function	PF3D7_1223600.1o2	IMRAS-045	P	Day 0	-0.182878301351272
PF3D7_1223600	conserved Plasmodium protein, unknown function	PF3D7_1223600.1o2	IMRAS-049	Mock	Day 0	-0.0439406526519743
PF3D7_1223600	conserved Plasmodium protein, unknown function	PF3D7_1223600.1o2	IMRAS-049	Mock	Day 140	-0.155768104060829
PF3D7_1223600	conserved Plasmodium protein, unknown function	PF3D7_1223600.1o2	IMRAS-054	Mock	Day 140	0.130613899283681
PF3D7_1223600	conserved Plasmodium protein, unknown function	PF3D7_1223600.1o2	IMRAS-054	Mock	Day 0	0.642417878709781
PF3D7_1223600	conserved Plasmodium protein, unknown function	PF3D7_1223600.1o2	IMRAS-057	P	Day 0	-0.121387533298467
PF3D7_1223600	conserved Plasmodium protein, unknown function	PF3D7_1223600.1o2	IMRAS-057	P	Day 140	-0.186852067725207
PF3D7_1223600	conserved Plasmodium protein, unknown function	PF3D7_1223600.1o2	IMRAS-060	P	Day 140	-0.0665712181203624
PF3D7_1223600	conserved Plasmodium protein, unknown function	PF3D7_1223600.1o2	IMRAS-060	P	Day 0	-0.051240116510133
PF3D7_1223600	conserved Plasmodium protein, unknown function	PF3D7_1223600.1o2	IMRAS-061	NP	Day 0	-0.19452222964871
PF3D7_1223600	conserved Plasmodium protein, unknown function	PF3D7_1223600.1o2	IMRAS-061	NP	Day 140	-0.134314881853236
PF3D7_1223600	conserved Plasmodium protein, unknown function	PF3D7_1223600.1o2	IMRAS-062	Mock	Day 140	1.01175847173578
PF3D7_1223600	conserved Plasmodium protein, unknown function	PF3D7_1223600.1o2	IMRAS-062	Mock	Day 0	0.971529371373432
PF3D7_1223600	conserved Plasmodium protein, unknown function	PF3D7_1223600.1o2	IMRAS-071	NP	Day 0	-0.144852695103861
PF3D7_1223600	conserved Plasmodium protein, unknown function	PF3D7_1223600.1o2	IMRAS-071	NP	Day 140	-0.159766608441299
PF3D7_1223600	conserved Plasmodium protein, unknown function	PF3D7_1223600.1o2	IMRAS-078	P	Day 140	-0.22830340639403
PF3D7_1223600	conserved Plasmodium protein, unknown function	PF3D7_1223600.1o2	IMRAS-078	P	Day 0	-0.228116651994723
PF3D7_0419400	conserved Plasmodium protein, unknown function	PF3D7_0419400.4o4	IMRAS-002	P	Day 0	-0.138354844948857
PF3D7_0419400	conserved Plasmodium protein, unknown function	PF3D7_0419400.4o4	IMRAS-002	P	Day 140	0.0310847227608715
PF3D7_0419400	conserved Plasmodium protein, unknown function	PF3D7_0419400.4o4	IMRAS-005	NP	Day 140	-0.00242278912827665
PF3D7_0419400	conserved Plasmodium protein, unknown function	PF3D7_0419400.4o4	IMRAS-005	NP	Day 0	-0.10347187388394
PF3D7_0419400	conserved Plasmodium protein, unknown function	PF3D7_0419400.4o4	IMRAS-021	NP	Day 0	-0.00637252708267511
PF3D7_0419400	conserved Plasmodium protein, unknown function	PF3D7_0419400.4o4	IMRAS-021	NP	Day 140	-0.088013803655695
PF3D7_0419400	conserved Plasmodium protein, unknown function	PF3D7_0419400.4o4	IMRAS-033	NP	Day 140	-0.0380680408335188
PF3D7_0419400	conserved Plasmodium protein, unknown function	PF3D7_0419400.4o4	IMRAS-033	NP	Day 0	-0.055792852068441
PF3D7_0419400	conserved Plasmodium protein, unknown function	PF3D7_0419400.4o4	IMRAS-039	P	Day 0	-0.027542448937977
PF3D7_0419400	conserved Plasmodium protein, unknown function	PF3D7_0419400.4o4	IMRAS-039	P	Day 140	-0.0726367914030384
PF3D7_0419400	conserved Plasmodium protein, unknown function	PF3D7_0419400.4o4	IMRAS-045	P	Day 140	0.269213893338625
PF3D7_0419400	conserved Plasmodium protein, unknown function	PF3D7_0419400.4o4	IMRAS-045	P	Day 0	0.0522374009175497
PF3D7_0419400	conserved Plasmodium protein, unknown function	PF3D7_0419400.4o4	IMRAS-049	Mock	Day 0	-0.00909890343967312
PF3D7_0419400	conserved Plasmodium protein, unknown function	PF3D7_0419400.4o4	IMRAS-049	Mock	Day 140	-0.121744521771951
PF3D7_0419400	conserved Plasmodium protein, unknown function	PF3D7_0419400.4o4	IMRAS-054	Mock	Day 140	-0.023133565539565
PF3D7_0419400	conserved Plasmodium protein, unknown function	PF3D7_0419400.4o4	IMRAS-054	Mock	Day 0	0.0465480648936687
PF3D7_0419400	conserved Plasmodium protein, unknown function	PF3D7_0419400.4o4	IMRAS-057	P	Day 0	0.0144797250601325
PF3D7_0419400	conserved Plasmodium protein, unknown function	PF3D7_0419400.4o4	IMRAS-057	P	Day 140	0.0278065343198097
PF3D7_0419400	conserved Plasmodium protein, unknown function	PF3D7_0419400.4o4	IMRAS-060	P	Day 140	0.138317455576781
PF3D7_0419400	conserved Plasmodium protein, unknown function	PF3D7_0419400.4o4	IMRAS-060	P	Day 0	0.072239623853747
PF3D7_0419400	conserved Plasmodium protein, unknown function	PF3D7_0419400.4o4	IMRAS-061	NP	Day 0	0.378944632234617
PF3D7_0419400	conserved Plasmodium protein, unknown function	PF3D7_0419400.4o4	IMRAS-061	NP	Day 140	0.382321383059924
PF3D7_0419400	conserved Plasmodium protein, unknown function	PF3D7_0419400.4o4	IMRAS-062	Mock	Day 140	0.208402067434744
PF3D7_0419400	conserved Plasmodium protein, unknown function	PF3D7_0419400.4o4	IMRAS-062	Mock	Day 0	0.0739046717197649
PF3D7_0419400	conserved Plasmodium protein, unknown function	PF3D7_0419400.4o4	IMRAS-071	NP	Day 0	0.0997482216991585
PF3D7_0419400	conserved Plasmodium protein, unknown function	PF3D7_0419400.4o4	IMRAS-071	NP	Day 140	0.0724022399294935
PF3D7_0419400	conserved Plasmodium protein, unknown function	PF3D7_0419400.4o4	IMRAS-078	P	Day 140	0.00762170753852409
PF3D7_0419400	conserved Plasmodium protein, unknown function	PF3D7_0419400.4o4	IMRAS-078	P	Day 0	0.0375918881373956
PF3D7_0617100	alpha adaptin-like protein, putative	PF3D7_0617100.2o7	IMRAS-002	P	Day 0	-0.365613021457122
PF3D7_0617100	alpha adaptin-like protein, putative	PF3D7_0617100.2o7	IMRAS-002	P	Day 140	-0.298456556236367
PF3D7_0617100	alpha adaptin-like protein, putative	PF3D7_0617100.2o7	IMRAS-005	NP	Day 140	-0.170460681026324
PF3D7_0617100	alpha adaptin-like protein, putative	PF3D7_0617100.2o7	IMRAS-005	NP	Day 0	-0.296599700715193
PF3D7_0617100	alpha adaptin-like protein, putative	PF3D7_0617100.2o7	IMRAS-021	NP	Day 0	-0.0578938935477904
PF3D7_0617100	alpha adaptin-like protein, putative	PF3D7_0617100.2o7	IMRAS-021	NP	Day 140	-0.283337981793974
PF3D7_0617100	alpha adaptin-like protein, putative	PF3D7_0617100.2o7	IMRAS-033	NP	Day 140	-0.227410496103072
PF3D7_0617100	alpha adaptin-like protein, putative	PF3D7_0617100.2o7	IMRAS-033	NP	Day 0	-0.17621458302815
PF3D7_0617100	alpha adaptin-like protein, putative	PF3D7_0617100.2o7	IMRAS-039	P	Day 0	-0.130353254521753
PF3D7_0617100	alpha adaptin-like protein, putative	PF3D7_0617100.2o7	IMRAS-039	P	Day 140	-0.243732941239967
PF3D7_0617100	alpha adaptin-like protein, putative	PF3D7_0617100.2o7	IMRAS-045	P	Day 140	-0.046878692415941
PF3D7_0617100	alpha adaptin-like protein, putative	PF3D7_0617100.2o7	IMRAS-045	P	Day 0	-0.291796727029732
PF3D7_0617100	alpha adaptin-like protein, putative	PF3D7_0617100.2o7	IMRAS-049	Mock	Day 0	-0.0396723210151713
PF3D7_0617100	alpha adaptin-like protein, putative	PF3D7_0617100.2o7	IMRAS-049	Mock	Day 140	-0.126556182844343
PF3D7_0617100	alpha adaptin-like protein, putative	PF3D7_0617100.2o7	IMRAS-054	Mock	Day 140	-0.177937144347993
PF3D7_0617100	alpha adaptin-like protein, putative	PF3D7_0617100.2o7	IMRAS-054	Mock	Day 0	-0.28743163042294
PF3D7_0617100	alpha adaptin-like protein, putative	PF3D7_0617100.2o7	IMRAS-057	P	Day 0	-0.212339905081461
PF3D7_0617100	alpha adaptin-like protein, putative	PF3D7_0617100.2o7	IMRAS-057	P	Day 140	-0.232425260096191
PF3D7_0617100	alpha adaptin-like protein, putative	PF3D7_0617100.2o7	IMRAS-060	P	Day 140	-0.243486008938985
PF3D7_0617100	alpha adaptin-like protein, putative	PF3D7_0617100.2o7	IMRAS-060	P	Day 0	-0.262788861617238
PF3D7_0617100	alpha adaptin-like protein, putative	PF3D7_0617100.2o7	IMRAS-061	NP	Day 0	-0.268673476336307
PF3D7_0617100	alpha adaptin-like protein, putative	PF3D7_0617100.2o7	IMRAS-061	NP	Day 140	-0.258367767390981
PF3D7_0617100	alpha adaptin-like protein, putative	PF3D7_0617100.2o7	IMRAS-062	Mock	Day 140	-0.299123839403599
PF3D7_0617100	alpha adaptin-like protein, putative	PF3D7_0617100.2o7	IMRAS-062	Mock	Day 0	-0.254503296291611
PF3D7_0617100	alpha adaptin-like protein, putative	PF3D7_0617100.2o7	IMRAS-071	NP	Day 0	-0.215125115654253
PF3D7_0617100	alpha adaptin-like protein, putative	PF3D7_0617100.2o7	IMRAS-071	NP	Day 140	-0.195560496969376
PF3D7_0617100	alpha adaptin-like protein, putative	PF3D7_0617100.2o7	IMRAS-078	P	Day 140	-0.02638278006261
PF3D7_0617100	alpha adaptin-like protein, putative	PF3D7_0617100.2o7	IMRAS-078	P	Day 0	-0.0307950868428541
PF3D7_1350900	transcription factor with AP2 domain(s) (ApiAP2)	PF3D7_1350900	IMRAS-002	P	Day 0	-0.405141385643759
PF3D7_1350900	transcription factor with AP2 domain(s) (ApiAP2)	PF3D7_1350900	IMRAS-002	P	Day 140	-0.373863958894388
PF3D7_1350900	transcription factor with AP2 domain(s) (ApiAP2)	PF3D7_1350900	IMRAS-005	NP	Day 140	0.0935836618741863
PF3D7_1350900	transcription factor with AP2 domain(s) (ApiAP2)	PF3D7_1350900	IMRAS-005	NP	Day 0	-0.0850078109803434
PF3D7_1350900	transcription factor with AP2 domain(s) (ApiAP2)	PF3D7_1350900	IMRAS-021	NP	Day 0	0.0102384357622398
PF3D7_1350900	transcription factor with AP2 domain(s) (ApiAP2)	PF3D7_1350900	IMRAS-021	NP	Day 140	-0.174269537006115
PF3D7_1350900	transcription factor with AP2 domain(s) (ApiAP2)	PF3D7_1350900	IMRAS-033	NP	Day 140	-0.228667746762936
PF3D7_1350900	transcription factor with AP2 domain(s) (ApiAP2)	PF3D7_1350900	IMRAS-033	NP	Day 0	-0.254146261837271
PF3D7_1350900	transcription factor with AP2 domain(s) (ApiAP2)	PF3D7_1350900	IMRAS-039	P	Day 0	-0.176761467521427
PF3D7_1350900	transcription factor with AP2 domain(s) (ApiAP2)	PF3D7_1350900	IMRAS-039	P	Day 140	-0.32456076636055
PF3D7_1350900	transcription factor with AP2 domain(s) (ApiAP2)	PF3D7_1350900	IMRAS-045	P	Day 140	0.0704300021338025
PF3D7_1350900	transcription factor with AP2 domain(s) (ApiAP2)	PF3D7_1350900	IMRAS-045	P	Day 0	-0.419162540980407
PF3D7_1350900	transcription factor with AP2 domain(s) (ApiAP2)	PF3D7_1350900	IMRAS-049	Mock	Day 0	0.0330490863762307
PF3D7_1350900	transcription factor with AP2 domain(s) (ApiAP2)	PF3D7_1350900	IMRAS-049	Mock	Day 140	-0.0402908866408929
PF3D7_1350900	transcription factor with AP2 domain(s) (ApiAP2)	PF3D7_1350900	IMRAS-054	Mock	Day 140	-0.414521347624355
PF3D7_1350900	transcription factor with AP2 domain(s) (ApiAP2)	PF3D7_1350900	IMRAS-054	Mock	Day 0	-0.588217339214344
PF3D7_1350900	transcription factor with AP2 domain(s) (ApiAP2)	PF3D7_1350900	IMRAS-057	P	Day 0	0.0391528788696434
PF3D7_1350900	transcription factor with AP2 domain(s) (ApiAP2)	PF3D7_1350900	IMRAS-057	P	Day 140	0.385083152549644
PF3D7_1350900	transcription factor with AP2 domain(s) (ApiAP2)	PF3D7_1350900	IMRAS-060	P	Day 140	-0.203138230937775
PF3D7_1350900	transcription factor with AP2 domain(s) (ApiAP2)	PF3D7_1350900	IMRAS-060	P	Day 0	-0.220211269956781
PF3D7_1350900	transcription factor with AP2 domain(s) (ApiAP2)	PF3D7_1350900	IMRAS-061	NP	Day 0	1.97381162236476
PF3D7_1350900	transcription factor with AP2 domain(s) (ApiAP2)	PF3D7_1350900	IMRAS-061	NP	Day 140	1.84234921416733
PF3D7_1350900	transcription factor with AP2 domain(s) (ApiAP2)	PF3D7_1350900	IMRAS-062	Mock	Day 140	-0.159399075736985
PF3D7_1350900	transcription factor with AP2 domain(s) (ApiAP2)	PF3D7_1350900	IMRAS-062	Mock	Day 0	-0.130132603285871
PF3D7_1350900	transcription factor with AP2 domain(s) (ApiAP2)	PF3D7_1350900	IMRAS-071	NP	Day 0	-0.129348031733651
PF3D7_1350900	transcription factor with AP2 domain(s) (ApiAP2)	PF3D7_1350900	IMRAS-071	NP	Day 140	-0.180998202766485
PF3D7_1350900	transcription factor with AP2 domain(s) (ApiAP2)	PF3D7_1350900	IMRAS-078	P	Day 140	0.294725834518204
PF3D7_1350900	transcription factor with AP2 domain(s) (ApiAP2)	PF3D7_1350900	IMRAS-078	P	Day 0	0.254886441834165
PF3D7_0505400	conserved Plasmodium protein, unknown function	PF3D7_0505400	IMRAS-002	P	Day 0	-0.445783370141104
PF3D7_0505400	conserved Plasmodium protein, unknown function	PF3D7_0505400	IMRAS-002	P	Day 140	-0.327369248151605
PF3D7_0505400	conserved Plasmodium protein, unknown function	PF3D7_0505400	IMRAS-005	NP	Day 140	-0.333280657690525
PF3D7_0505400	conserved Plasmodium protein, unknown function	PF3D7_0505400	IMRAS-005	NP	Day 0	-0.267916946011109
PF3D7_0505400	conserved Plasmodium protein, unknown function	PF3D7_0505400	IMRAS-021	NP	Day 0	-0.226800761538609
PF3D7_0505400	conserved Plasmodium protein, unknown function	PF3D7_0505400	IMRAS-021	NP	Day 140	-0.307676432236571
PF3D7_0505400	conserved Plasmodium protein, unknown function	PF3D7_0505400	IMRAS-033	NP	Day 140	-0.272727802037638
PF3D7_0505400	conserved Plasmodium protein, unknown function	PF3D7_0505400	IMRAS-033	NP	Day 0	-0.269026511380277
PF3D7_0505400	conserved Plasmodium protein, unknown function	PF3D7_0505400	IMRAS-039	P	Day 0	-0.356393452873345
PF3D7_0505400	conserved Plasmodium protein, unknown function	PF3D7_0505400	IMRAS-039	P	Day 140	-0.443929616462221
PF3D7_0505400	conserved Plasmodium protein, unknown function	PF3D7_0505400	IMRAS-045	P	Day 140	0.174378791108555
PF3D7_0505400	conserved Plasmodium protein, unknown function	PF3D7_0505400	IMRAS-045	P	Day 0	0.00447098198682205
PF3D7_0505400	conserved Plasmodium protein, unknown function	PF3D7_0505400	IMRAS-049	Mock	Day 0	-0.194163739651739
PF3D7_0505400	conserved Plasmodium protein, unknown function	PF3D7_0505400	IMRAS-049	Mock	Day 140	-0.250043793916708
PF3D7_0505400	conserved Plasmodium protein, unknown function	PF3D7_0505400	IMRAS-054	Mock	Day 140	-0.187846022620288
PF3D7_0505400	conserved Plasmodium protein, unknown function	PF3D7_0505400	IMRAS-054	Mock	Day 0	-0.206164248801024
PF3D7_0505400	conserved Plasmodium protein, unknown function	PF3D7_0505400	IMRAS-057	P	Day 0	0.170733254561306
PF3D7_0505400	conserved Plasmodium protein, unknown function	PF3D7_0505400	IMRAS-057	P	Day 140	0.118304957669187
PF3D7_0505400	conserved Plasmodium protein, unknown function	PF3D7_0505400	IMRAS-060	P	Day 140	-0.146680735946457
PF3D7_0505400	conserved Plasmodium protein, unknown function	PF3D7_0505400	IMRAS-060	P	Day 0	-0.211654898669973
PF3D7_0505400	conserved Plasmodium protein, unknown function	PF3D7_0505400	IMRAS-061	NP	Day 0	-0.0963230036606095
PF3D7_0505400	conserved Plasmodium protein, unknown function	PF3D7_0505400	IMRAS-061	NP	Day 140	-0.0923874598631009
PF3D7_0505400	conserved Plasmodium protein, unknown function	PF3D7_0505400	IMRAS-062	Mock	Day 140	0.495952752875569
PF3D7_0505400	conserved Plasmodium protein, unknown function	PF3D7_0505400	IMRAS-062	Mock	Day 0	0.556161319901392
PF3D7_0505400	conserved Plasmodium protein, unknown function	PF3D7_0505400	IMRAS-071	NP	Day 0	0.0129841913323734
PF3D7_0505400	conserved Plasmodium protein, unknown function	PF3D7_0505400	IMRAS-071	NP	Day 140	-0.0454404079781394
PF3D7_0505400	conserved Plasmodium protein, unknown function	PF3D7_0505400	IMRAS-078	P	Day 140	-0.216104936625738
PF3D7_0505400	conserved Plasmodium protein, unknown function	PF3D7_0505400	IMRAS-078	P	Day 0	-0.237964437951071
PF3D7_0422500	pre-mRNA-splicing helicase BRR2, putative (BRR2)	PF3D7_0422500.e1s1	IMRAS-002	P	Day 0	-0.435515034687278
PF3D7_0422500	pre-mRNA-splicing helicase BRR2, putative (BRR2)	PF3D7_0422500.e1s1	IMRAS-002	P	Day 140	-0.283270152421689
PF3D7_0422500	pre-mRNA-splicing helicase BRR2, putative (BRR2)	PF3D7_0422500.e1s1	IMRAS-005	NP	Day 140	-0.30905573148698
PF3D7_0422500	pre-mRNA-splicing helicase BRR2, putative (BRR2)	PF3D7_0422500.e1s1	IMRAS-005	NP	Day 0	-0.293705627446014
PF3D7_0422500	pre-mRNA-splicing helicase BRR2, putative (BRR2)	PF3D7_0422500.e1s1	IMRAS-021	NP	Day 0	-0.217669749786481
PF3D7_0422500	pre-mRNA-splicing helicase BRR2, putative (BRR2)	PF3D7_0422500.e1s1	IMRAS-021	NP	Day 140	-0.274649034736509
PF3D7_0422500	pre-mRNA-splicing helicase BRR2, putative (BRR2)	PF3D7_0422500.e1s1	IMRAS-033	NP	Day 140	-0.341108481863994
PF3D7_0422500	pre-mRNA-splicing helicase BRR2, putative (BRR2)	PF3D7_0422500.e1s1	IMRAS-033	NP	Day 0	-0.460700665912389
PF3D7_0422500	pre-mRNA-splicing helicase BRR2, putative (BRR2)	PF3D7_0422500.e1s1	IMRAS-039	P	Day 0	-0.274311800408988
PF3D7_0422500	pre-mRNA-splicing helicase BRR2, putative (BRR2)	PF3D7_0422500.e1s1	IMRAS-039	P	Day 140	-0.381428198001135
PF3D7_0422500	pre-mRNA-splicing helicase BRR2, putative (BRR2)	PF3D7_0422500.e1s1	IMRAS-045	P	Day 140	-0.185706397113258
PF3D7_0422500	pre-mRNA-splicing helicase BRR2, putative (BRR2)	PF3D7_0422500.e1s1	IMRAS-045	P	Day 0	-0.43845019511374
PF3D7_0422500	pre-mRNA-splicing helicase BRR2, putative (BRR2)	PF3D7_0422500.e1s1	IMRAS-049	Mock	Day 0	-0.13434531445076
PF3D7_0422500	pre-mRNA-splicing helicase BRR2, putative (BRR2)	PF3D7_0422500.e1s1	IMRAS-049	Mock	Day 140	-0.211477536647116
PF3D7_0422500	pre-mRNA-splicing helicase BRR2, putative (BRR2)	PF3D7_0422500.e1s1	IMRAS-054	Mock	Day 140	-0.280570588604412
PF3D7_0422500	pre-mRNA-splicing helicase BRR2, putative (BRR2)	PF3D7_0422500.e1s1	IMRAS-054	Mock	Day 0	-0.445462953283998
PF3D7_0422500	pre-mRNA-splicing helicase BRR2, putative (BRR2)	PF3D7_0422500.e1s1	IMRAS-057	P	Day 0	-0.138032807454262
PF3D7_0422500	pre-mRNA-splicing helicase BRR2, putative (BRR2)	PF3D7_0422500.e1s1	IMRAS-057	P	Day 140	-0.157769243333792
PF3D7_0422500	pre-mRNA-splicing helicase BRR2, putative (BRR2)	PF3D7_0422500.e1s1	IMRAS-060	P	Day 140	-0.0979962224526112
PF3D7_0422500	pre-mRNA-splicing helicase BRR2, putative (BRR2)	PF3D7_0422500.e1s1	IMRAS-060	P	Day 0	-0.103927442668073
PF3D7_0422500	pre-mRNA-splicing helicase BRR2, putative (BRR2)	PF3D7_0422500.e1s1	IMRAS-061	NP	Day 0	-0.164774886254657
PF3D7_0422500	pre-mRNA-splicing helicase BRR2, putative (BRR2)	PF3D7_0422500.e1s1	IMRAS-061	NP	Day 140	-0.174921116699581
PF3D7_0422500	pre-mRNA-splicing helicase BRR2, putative (BRR2)	PF3D7_0422500.e1s1	IMRAS-062	Mock	Day 140	-0.361587926350252
PF3D7_0422500	pre-mRNA-splicing helicase BRR2, putative (BRR2)	PF3D7_0422500.e1s1	IMRAS-062	Mock	Day 0	-0.275530802731433
PF3D7_0422500	pre-mRNA-splicing helicase BRR2, putative (BRR2)	PF3D7_0422500.e1s1	IMRAS-071	NP	Day 0	-0.0980750669936867
PF3D7_0422500	pre-mRNA-splicing helicase BRR2, putative (BRR2)	PF3D7_0422500.e1s1	IMRAS-071	NP	Day 140	-0.0956067115358401
PF3D7_0422500	pre-mRNA-splicing helicase BRR2, putative (BRR2)	PF3D7_0422500.e1s1	IMRAS-078	P	Day 140	-0.300767333695122
PF3D7_0422500	pre-mRNA-splicing helicase BRR2, putative (BRR2)	PF3D7_0422500.e1s1	IMRAS-078	P	Day 0	-0.301319165777613
PF3D7_0924500	conserved Plasmodium membrane protein, unknown function	PF3D7_0924500.1o4	IMRAS-002	P	Day 0	-0.397646849096835
PF3D7_0924500	conserved Plasmodium membrane protein, unknown function	PF3D7_0924500.1o4	IMRAS-002	P	Day 140	-0.251520242315459
PF3D7_0924500	conserved Plasmodium membrane protein, unknown function	PF3D7_0924500.1o4	IMRAS-005	NP	Day 140	-0.0931602259501307
PF3D7_0924500	conserved Plasmodium membrane protein, unknown function	PF3D7_0924500.1o4	IMRAS-005	NP	Day 0	-0.296599700715193
PF3D7_0924500	conserved Plasmodium membrane protein, unknown function	PF3D7_0924500.1o4	IMRAS-021	NP	Day 0	0.154350743587825
PF3D7_0924500	conserved Plasmodium membrane protein, unknown function	PF3D7_0924500.1o4	IMRAS-021	NP	Day 140	0.171698894785969
PF3D7_0924500	conserved Plasmodium membrane protein, unknown function	PF3D7_0924500.1o4	IMRAS-033	NP	Day 140	-0.018364767408567
PF3D7_0924500	conserved Plasmodium membrane protein, unknown function	PF3D7_0924500.1o4	IMRAS-033	NP	Day 0	0.0340139296501984
PF3D7_0924500	conserved Plasmodium membrane protein, unknown function	PF3D7_0924500.1o4	IMRAS-039	P	Day 0	-0.001248689558075
PF3D7_0924500	conserved Plasmodium membrane protein, unknown function	PF3D7_0924500.1o4	IMRAS-039	P	Day 140	-0.0327518042881678
PF3D7_0924500	conserved Plasmodium membrane protein, unknown function	PF3D7_0924500.1o4	IMRAS-045	P	Day 140	-4.2714879390892e-4
PF3D7_0924500	conserved Plasmodium membrane protein, unknown function	PF3D7_0924500.1o4	IMRAS-045	P	Day 0	-0.211626378345748
PF3D7_0924500	conserved Plasmodium membrane protein, unknown function	PF3D7_0924500.1o4	IMRAS-049	Mock	Day 0	0.218202925712399
PF3D7_0924500	conserved Plasmodium membrane protein, unknown function	PF3D7_0924500.1o4	IMRAS-049	Mock	Day 140	0.122667274209611
PF3D7_0924500	conserved Plasmodium membrane protein, unknown function	PF3D7_0924500.1o4	IMRAS-054	Mock	Day 140	0.0152652815020069
PF3D7_0924500	conserved Plasmodium membrane protein, unknown function	PF3D7_0924500.1o4	IMRAS-054	Mock	Day 0	0.214506584620507
PF3D7_0924500	conserved Plasmodium membrane protein, unknown function	PF3D7_0924500.1o4	IMRAS-057	P	Day 0	-0.0981897106349479
PF3D7_0924500	conserved Plasmodium membrane protein, unknown function	PF3D7_0924500.1o4	IMRAS-057	P	Day 140	-0.11937700865138
PF3D7_0924500	conserved Plasmodium membrane protein, unknown function	PF3D7_0924500.1o4	IMRAS-060	P	Day 140	-0.121690651704096
PF3D7_0924500	conserved Plasmodium membrane protein, unknown function	PF3D7_0924500.1o4	IMRAS-060	P	Day 0	-0.167777905205421
PF3D7_0924500	conserved Plasmodium membrane protein, unknown function	PF3D7_0924500.1o4	IMRAS-061	NP	Day 0	-0.193806784535663
PF3D7_0924500	conserved Plasmodium membrane protein, unknown function	PF3D7_0924500.1o4	IMRAS-061	NP	Day 140	-0.129318530397518
PF3D7_0924500	conserved Plasmodium membrane protein, unknown function	PF3D7_0924500.1o4	IMRAS-062	Mock	Day 140	2.11543599373146
PF3D7_0924500	conserved Plasmodium membrane protein, unknown function	PF3D7_0924500.1o4	IMRAS-062	Mock	Day 0	2.01426997187937
PF3D7_0924500	conserved Plasmodium membrane protein, unknown function	PF3D7_0924500.1o4	IMRAS-071	NP	Day 0	-0.0309951691617272
PF3D7_0924500	conserved Plasmodium membrane protein, unknown function	PF3D7_0924500.1o4	IMRAS-071	NP	Day 140	-0.110313210350865
PF3D7_0924500	conserved Plasmodium membrane protein, unknown function	PF3D7_0924500.1o4	IMRAS-078	P	Day 140	-0.137905724775377
PF3D7_0924500	conserved Plasmodium membrane protein, unknown function	PF3D7_0924500.1o4	IMRAS-078	P	Day 0	-0.125669383023906
PF3D7_0822200	conserved Plasmodium membrane protein, unknown function	PF3D7_0822200.2o4	IMRAS-002	P	Day 0	-0.360747266285305
PF3D7_0822200	conserved Plasmodium membrane protein, unknown function	PF3D7_0822200.2o4	IMRAS-002	P	Day 140	-0.275736479736283
PF3D7_0822200	conserved Plasmodium membrane protein, unknown function	PF3D7_0822200.2o4	IMRAS-005	NP	Day 140	-0.147608009972506
PF3D7_0822200	conserved Plasmodium membrane protein, unknown function	PF3D7_0822200.2o4	IMRAS-005	NP	Day 0	-0.32094545294815
PF3D7_0822200	conserved Plasmodium membrane protein, unknown function	PF3D7_0822200.2o4	IMRAS-021	NP	Day 0	-0.0584032298428916
PF3D7_0822200	conserved Plasmodium membrane protein, unknown function	PF3D7_0822200.2o4	IMRAS-021	NP	Day 140	-0.136842646486484
PF3D7_0822200	conserved Plasmodium membrane protein, unknown function	PF3D7_0822200.2o4	IMRAS-033	NP	Day 140	-0.201875403995935
PF3D7_0822200	conserved Plasmodium membrane protein, unknown function	PF3D7_0822200.2o4	IMRAS-033	NP	Day 0	-0.119336847256598
PF3D7_0822200	conserved Plasmodium membrane protein, unknown function	PF3D7_0822200.2o4	IMRAS-039	P	Day 0	-0.111737576354406
PF3D7_0822200	conserved Plasmodium membrane protein, unknown function	PF3D7_0822200.2o4	IMRAS-039	P	Day 140	-0.111467650322101
PF3D7_0822200	conserved Plasmodium membrane protein, unknown function	PF3D7_0822200.2o4	IMRAS-045	P	Day 140	-0.0358908629059709
PF3D7_0822200	conserved Plasmodium membrane protein, unknown function	PF3D7_0822200.2o4	IMRAS-045	P	Day 0	-0.232517201539835
PF3D7_0822200	conserved Plasmodium membrane protein, unknown function	PF3D7_0822200.2o4	IMRAS-049	Mock	Day 0	-0.0101424442019091
PF3D7_0822200	conserved Plasmodium membrane protein, unknown function	PF3D7_0822200.2o4	IMRAS-049	Mock	Day 140	-0.108462389282472
PF3D7_0822200	conserved Plasmodium membrane protein, unknown function	PF3D7_0822200.2o4	IMRAS-054	Mock	Day 140	-0.147052584832808
PF3D7_0822200	conserved Plasmodium membrane protein, unknown function	PF3D7_0822200.2o4	IMRAS-054	Mock	Day 0	-0.31638300411907
PF3D7_0822200	conserved Plasmodium membrane protein, unknown function	PF3D7_0822200.2o4	IMRAS-057	P	Day 0	-0.217329942125374
PF3D7_0822200	conserved Plasmodium membrane protein, unknown function	PF3D7_0822200.2o4	IMRAS-057	P	Day 140	-0.221404477658259
PF3D7_0822200	conserved Plasmodium membrane protein, unknown function	PF3D7_0822200.2o4	IMRAS-060	P	Day 140	-0.192876535265434
PF3D7_0822200	conserved Plasmodium membrane protein, unknown function	PF3D7_0822200.2o4	IMRAS-060	P	Day 0	-0.249591152740154
PF3D7_0822200	conserved Plasmodium membrane protein, unknown function	PF3D7_0822200.2o4	IMRAS-061	NP	Day 0	-0.299896915489439
PF3D7_0822200	conserved Plasmodium membrane protein, unknown function	PF3D7_0822200.2o4	IMRAS-061	NP	Day 140	-0.169141338050851
PF3D7_0822200	conserved Plasmodium membrane protein, unknown function	PF3D7_0822200.2o4	IMRAS-062	Mock	Day 140	-0.234860614309042
PF3D7_0822200	conserved Plasmodium membrane protein, unknown function	PF3D7_0822200.2o4	IMRAS-062	Mock	Day 0	-0.217861452657345
PF3D7_0822200	conserved Plasmodium membrane protein, unknown function	PF3D7_0822200.2o4	IMRAS-071	NP	Day 0	-0.0652512200222013
PF3D7_0822200	conserved Plasmodium membrane protein, unknown function	PF3D7_0822200.2o4	IMRAS-071	NP	Day 140	-0.128826508002193
PF3D7_0822200	conserved Plasmodium membrane protein, unknown function	PF3D7_0822200.2o4	IMRAS-078	P	Day 140	-0.211440545104249
PF3D7_0822200	conserved Plasmodium membrane protein, unknown function	PF3D7_0822200.2o4	IMRAS-078	P	Day 0	-0.190253089234098
PF3D7_1429100	apicoplast ribosomal protein L15 precursor, putative	PF3D7_1429100	IMRAS-002	P	Day 0	-0.680248623778128
PF3D7_1429100	apicoplast ribosomal protein L15 precursor, putative	PF3D7_1429100	IMRAS-002	P	Day 140	-0.658575156626979
PF3D7_1429100	apicoplast ribosomal protein L15 precursor, putative	PF3D7_1429100	IMRAS-005	NP	Day 140	-0.613243170788072
PF3D7_1429100	apicoplast ribosomal protein L15 precursor, putative	PF3D7_1429100	IMRAS-005	NP	Day 0	-0.619977012239625
PF3D7_1429100	apicoplast ribosomal protein L15 precursor, putative	PF3D7_1429100	IMRAS-021	NP	Day 0	-0.67425973850983
PF3D7_1429100	apicoplast ribosomal protein L15 precursor, putative	PF3D7_1429100	IMRAS-021	NP	Day 140	-0.678843311408848
PF3D7_1429100	apicoplast ribosomal protein L15 precursor, putative	PF3D7_1429100	IMRAS-033	NP	Day 140	-0.552326352238873
PF3D7_1429100	apicoplast ribosomal protein L15 precursor, putative	PF3D7_1429100	IMRAS-033	NP	Day 0	-0.430731488883566
PF3D7_1429100	apicoplast ribosomal protein L15 precursor, putative	PF3D7_1429100	IMRAS-039	P	Day 0	-0.487246711446613
PF3D7_1429100	apicoplast ribosomal protein L15 precursor, putative	PF3D7_1429100	IMRAS-039	P	Day 140	-0.528401417558248
PF3D7_1429100	apicoplast ribosomal protein L15 precursor, putative	PF3D7_1429100	IMRAS-045	P	Day 140	-0.613429156023217
PF3D7_1429100	apicoplast ribosomal protein L15 precursor, putative	PF3D7_1429100	IMRAS-045	P	Day 0	-0.817058907437858
PF3D7_1429100	apicoplast ribosomal protein L15 precursor, putative	PF3D7_1429100	IMRAS-049	Mock	Day 0	-0.605844984841452
PF3D7_1429100	apicoplast ribosomal protein L15 precursor, putative	PF3D7_1429100	IMRAS-049	Mock	Day 140	-0.756389830655545
PF3D7_1429100	apicoplast ribosomal protein L15 precursor, putative	PF3D7_1429100	IMRAS-054	Mock	Day 140	-0.689918771255147
PF3D7_1429100	apicoplast ribosomal protein L15 precursor, putative	PF3D7_1429100	IMRAS-054	Mock	Day 0	-1.05823081966502
PF3D7_1429100	apicoplast ribosomal protein L15 precursor, putative	PF3D7_1429100	IMRAS-057	P	Day 0	-0.392069387870405
PF3D7_1429100	apicoplast ribosomal protein L15 precursor, putative	PF3D7_1429100	IMRAS-057	P	Day 140	-0.442442128455777
PF3D7_1429100	apicoplast ribosomal protein L15 precursor, putative	PF3D7_1429100	IMRAS-060	P	Day 140	-0.325183827369564
PF3D7_1429100	apicoplast ribosomal protein L15 precursor, putative	PF3D7_1429100	IMRAS-060	P	Day 0	-0.413810195894841
PF3D7_1429100	apicoplast ribosomal protein L15 precursor, putative	PF3D7_1429100	IMRAS-061	NP	Day 0	-0.331024229553572
PF3D7_1429100	apicoplast ribosomal protein L15 precursor, putative	PF3D7_1429100	IMRAS-061	NP	Day 140	-0.252923628700854
PF3D7_1429100	apicoplast ribosomal protein L15 precursor, putative	PF3D7_1429100	IMRAS-062	Mock	Day 140	-0.210223334814668
PF3D7_1429100	apicoplast ribosomal protein L15 precursor, putative	PF3D7_1429100	IMRAS-062	Mock	Day 0	-0.257986666291858
PF3D7_1429100	apicoplast ribosomal protein L15 precursor, putative	PF3D7_1429100	IMRAS-071	NP	Day 0	-0.295903485988017
PF3D7_1429100	apicoplast ribosomal protein L15 precursor, putative	PF3D7_1429100	IMRAS-071	NP	Day 140	-0.410480048889251
PF3D7_1429100	apicoplast ribosomal protein L15 precursor, putative	PF3D7_1429100	IMRAS-078	P	Day 140	-0.145003869676545
PF3D7_1429100	apicoplast ribosomal protein L15 precursor, putative	PF3D7_1429100	IMRAS-078	P	Day 0	-0.123178398161798
PF3D7_1019100	conserved Plasmodium protein, unknown function	PF3D7_1019100.e1s2	IMRAS-002	P	Day 0	-0.523857446171306
PF3D7_1019100	conserved Plasmodium protein, unknown function	PF3D7_1019100.e1s2	IMRAS-002	P	Day 140	-0.343029592323628
PF3D7_1019100	conserved Plasmodium protein, unknown function	PF3D7_1019100.e1s2	IMRAS-005	NP	Day 140	-0.2185344210894
PF3D7_1019100	conserved Plasmodium protein, unknown function	PF3D7_1019100.e1s2	IMRAS-005	NP	Day 0	-0.262248195924416
PF3D7_1019100	conserved Plasmodium protein, unknown function	PF3D7_1019100.e1s2	IMRAS-021	NP	Day 0	-0.0960790385726149
PF3D7_1019100	conserved Plasmodium protein, unknown function	PF3D7_1019100.e1s2	IMRAS-021	NP	Day 140	0.0412692132892705
PF3D7_1019100	conserved Plasmodium protein, unknown function	PF3D7_1019100.e1s2	IMRAS-033	NP	Day 140	-0.294285339818233
PF3D7_1019100	conserved Plasmodium protein, unknown function	PF3D7_1019100.e1s2	IMRAS-033	NP	Day 0	-0.242084644560393
PF3D7_1019100	conserved Plasmodium protein, unknown function	PF3D7_1019100.e1s2	IMRAS-039	P	Day 0	-0.21723070520172
PF3D7_1019100	conserved Plasmodium protein, unknown function	PF3D7_1019100.e1s2	IMRAS-039	P	Day 140	-0.293965356750796
PF3D7_1019100	conserved Plasmodium protein, unknown function	PF3D7_1019100.e1s2	IMRAS-045	P	Day 140	-0.133707460756568
PF3D7_1019100	conserved Plasmodium protein, unknown function	PF3D7_1019100.e1s2	IMRAS-045	P	Day 0	-0.356365640236648
PF3D7_1019100	conserved Plasmodium protein, unknown function	PF3D7_1019100.e1s2	IMRAS-049	Mock	Day 0	0.00955689584064956
PF3D7_1019100	conserved Plasmodium protein, unknown function	PF3D7_1019100.e1s2	IMRAS-049	Mock	Day 140	-0.0719100711418914
PF3D7_1019100	conserved Plasmodium protein, unknown function	PF3D7_1019100.e1s2	IMRAS-054	Mock	Day 140	-0.0517427772583314
PF3D7_1019100	conserved Plasmodium protein, unknown function	PF3D7_1019100.e1s2	IMRAS-054	Mock	Day 0	-0.137101504163823
PF3D7_1019100	conserved Plasmodium protein, unknown function	PF3D7_1019100.e1s2	IMRAS-057	P	Day 0	-0.0388853987353723
PF3D7_1019100	conserved Plasmodium protein, unknown function	PF3D7_1019100.e1s2	IMRAS-057	P	Day 140	-0.00646665732706886
PF3D7_1019100	conserved Plasmodium protein, unknown function	PF3D7_1019100.e1s2	IMRAS-060	P	Day 140	0.0293830840236176
PF3D7_1019100	conserved Plasmodium protein, unknown function	PF3D7_1019100.e1s2	IMRAS-060	P	Day 0	0.0203199843795954
PF3D7_1019100	conserved Plasmodium protein, unknown function	PF3D7_1019100.e1s2	IMRAS-061	NP	Day 0	1.11417795277959
PF3D7_1019100	conserved Plasmodium protein, unknown function	PF3D7_1019100.e1s2	IMRAS-061	NP	Day 140	1.26531275821949
PF3D7_1019100	conserved Plasmodium protein, unknown function	PF3D7_1019100.e1s2	IMRAS-062	Mock	Day 140	-0.176142339571561
PF3D7_1019100	conserved Plasmodium protein, unknown function	PF3D7_1019100.e1s2	IMRAS-062	Mock	Day 0	-0.238357859542926
PF3D7_1019100	conserved Plasmodium protein, unknown function	PF3D7_1019100.e1s2	IMRAS-071	NP	Day 0	0.0331038519563744
PF3D7_1019100	conserved Plasmodium protein, unknown function	PF3D7_1019100.e1s2	IMRAS-071	NP	Day 140	-0.0552086109104106
PF3D7_1019100	conserved Plasmodium protein, unknown function	PF3D7_1019100.e1s2	IMRAS-078	P	Day 140	0.154334031443442
PF3D7_1019100	conserved Plasmodium protein, unknown function	PF3D7_1019100.e1s2	IMRAS-078	P	Day 0	0.124006639954869
PF3D7_1025600	cytochrome c oxidase copper chaperone, putative	PF3D7_1025600	IMRAS-002	P	Day 0	-0.397646849096835
PF3D7_1025600	cytochrome c oxidase copper chaperone, putative	PF3D7_1025600	IMRAS-002	P	Day 140	-0.251520242315459
PF3D7_1025600	cytochrome c oxidase copper chaperone, putative	PF3D7_1025600	IMRAS-005	NP	Day 140	-0.217281537779318
PF3D7_1025600	cytochrome c oxidase copper chaperone, putative	PF3D7_1025600	IMRAS-005	NP	Day 0	-0.2660248866699
PF3D7_1025600	cytochrome c oxidase copper chaperone, putative	PF3D7_1025600	IMRAS-021	NP	Day 0	-0.177280625694811
PF3D7_1025600	cytochrome c oxidase copper chaperone, putative	PF3D7_1025600	IMRAS-021	NP	Day 140	-0.260062839302504
PF3D7_1025600	cytochrome c oxidase copper chaperone, putative	PF3D7_1025600	IMRAS-033	NP	Day 140	-0.22364530464653
PF3D7_1025600	cytochrome c oxidase copper chaperone, putative	PF3D7_1025600	IMRAS-033	NP	Day 0	-0.190952435350075
PF3D7_1025600	cytochrome c oxidase copper chaperone, putative	PF3D7_1025600	IMRAS-039	P	Day 0	-0.153569085482193
PF3D7_1025600	cytochrome c oxidase copper chaperone, putative	PF3D7_1025600	IMRAS-039	P	Day 140	-0.218080130962075
PF3D7_1025600	cytochrome c oxidase copper chaperone, putative	PF3D7_1025600	IMRAS-045	P	Day 140	-0.0530686285351383
PF3D7_1025600	cytochrome c oxidase copper chaperone, putative	PF3D7_1025600	IMRAS-045	P	Day 0	-0.28392507648106
PF3D7_1025600	cytochrome c oxidase copper chaperone, putative	PF3D7_1025600	IMRAS-049	Mock	Day 0	-0.0917451630437363
PF3D7_1025600	cytochrome c oxidase copper chaperone, putative	PF3D7_1025600	IMRAS-049	Mock	Day 140	-0.188375892212676
PF3D7_1025600	cytochrome c oxidase copper chaperone, putative	PF3D7_1025600	IMRAS-054	Mock	Day 140	-0.128157113975856
PF3D7_1025600	cytochrome c oxidase copper chaperone, putative	PF3D7_1025600	IMRAS-054	Mock	Day 0	-0.270020946874121
PF3D7_1025600	cytochrome c oxidase copper chaperone, putative	PF3D7_1025600	IMRAS-057	P	Day 0	-0.165219614767196
PF3D7_1025600	cytochrome c oxidase copper chaperone, putative	PF3D7_1025600	IMRAS-057	P	Day 140	-0.124310601656495
PF3D7_1025600	cytochrome c oxidase copper chaperone, putative	PF3D7_1025600	IMRAS-060	P	Day 140	-0.172569551945074
PF3D7_1025600	cytochrome c oxidase copper chaperone, putative	PF3D7_1025600	IMRAS-060	P	Day 0	-0.21355193384257
PF3D7_1025600	cytochrome c oxidase copper chaperone, putative	PF3D7_1025600	IMRAS-061	NP	Day 0	-0.258912816918665
PF3D7_1025600	cytochrome c oxidase copper chaperone, putative	PF3D7_1025600	IMRAS-061	NP	Day 140	-0.208776525016471
PF3D7_1025600	cytochrome c oxidase copper chaperone, putative	PF3D7_1025600	IMRAS-062	Mock	Day 140	-0.293023639867181
PF3D7_1025600	cytochrome c oxidase copper chaperone, putative	PF3D7_1025600	IMRAS-062	Mock	Day 0	-0.280245496603484
PF3D7_1025600	cytochrome c oxidase copper chaperone, putative	PF3D7_1025600	IMRAS-071	NP	Day 0	-0.142127322471424
PF3D7_1025600	cytochrome c oxidase copper chaperone, putative	PF3D7_1025600	IMRAS-071	NP	Day 140	-0.163851637242038
PF3D7_1025600	cytochrome c oxidase copper chaperone, putative	PF3D7_1025600	IMRAS-078	P	Day 140	-0.392820205603728
PF3D7_1025600	cytochrome c oxidase copper chaperone, putative	PF3D7_1025600	IMRAS-078	P	Day 0	-0.306962047968597
PF3D7_0522400	conserved Plasmodium protein, unknown function	PF3D7_0522400.e3s1	IMRAS-002	P	Day 0	-0.474404048080872
PF3D7_0522400	conserved Plasmodium protein, unknown function	PF3D7_0522400.e3s1	IMRAS-002	P	Day 140	-0.223168428932128
PF3D7_0522400	conserved Plasmodium protein, unknown function	PF3D7_0522400.e3s1	IMRAS-005	NP	Day 140	-0.268265466498123
PF3D7_0522400	conserved Plasmodium protein, unknown function	PF3D7_0522400.e3s1	IMRAS-005	NP	Day 0	-0.26697060616682
PF3D7_0522400	conserved Plasmodium protein, unknown function	PF3D7_0522400.e3s1	IMRAS-021	NP	Day 0	-0.105522167100114
PF3D7_0522400	conserved Plasmodium protein, unknown function	PF3D7_0522400.e3s1	IMRAS-021	NP	Day 140	-0.137448439080263
PF3D7_0522400	conserved Plasmodium protein, unknown function	PF3D7_0522400.e3s1	IMRAS-033	NP	Day 140	-0.270783905438728
PF3D7_0522400	conserved Plasmodium protein, unknown function	PF3D7_0522400.e3s1	IMRAS-033	NP	Day 0	-0.236091441679898
PF3D7_0522400	conserved Plasmodium protein, unknown function	PF3D7_0522400.e3s1	IMRAS-039	P	Day 0	-0.16391959098917
PF3D7_0522400	conserved Plasmodium protein, unknown function	PF3D7_0522400.e3s1	IMRAS-039	P	Day 140	-0.219493383360041
PF3D7_0522400	conserved Plasmodium protein, unknown function	PF3D7_0522400.e3s1	IMRAS-045	P	Day 140	-0.0258554418455219
PF3D7_0522400	conserved Plasmodium protein, unknown function	PF3D7_0522400.e3s1	IMRAS-045	P	Day 0	-0.265723215419838
PF3D7_0522400	conserved Plasmodium protein, unknown function	PF3D7_0522400.e3s1	IMRAS-049	Mock	Day 0	-0.108969918496198
PF3D7_0522400	conserved Plasmodium protein, unknown function	PF3D7_0522400.e3s1	IMRAS-049	Mock	Day 140	-0.21261396446554
PF3D7_0522400	conserved Plasmodium protein, unknown function	PF3D7_0522400.e3s1	IMRAS-054	Mock	Day 140	0.512544349838489
PF3D7_0522400	conserved Plasmodium protein, unknown function	PF3D7_0522400.e3s1	IMRAS-054	Mock	Day 0	1.18955368985904
PF3D7_0522400	conserved Plasmodium protein, unknown function	PF3D7_0522400.e3s1	IMRAS-057	P	Day 0	-0.0967742628482267
PF3D7_0522400	conserved Plasmodium protein, unknown function	PF3D7_0522400.e3s1	IMRAS-057	P	Day 140	-0.0473288715717839
PF3D7_0522400	conserved Plasmodium protein, unknown function	PF3D7_0522400.e3s1	IMRAS-060	P	Day 140	-0.0065197498040952
PF3D7_0522400	conserved Plasmodium protein, unknown function	PF3D7_0522400.e3s1	IMRAS-060	P	Day 0	-0.110098466611824
PF3D7_0522400	conserved Plasmodium protein, unknown function	PF3D7_0522400.e3s1	IMRAS-061	NP	Day 0	0.402791374188984
PF3D7_0522400	conserved Plasmodium protein, unknown function	PF3D7_0522400.e3s1	IMRAS-061	NP	Day 140	0.676788925053277
PF3D7_0522400	conserved Plasmodium protein, unknown function	PF3D7_0522400.e3s1	IMRAS-062	Mock	Day 140	0.056637850559639
PF3D7_0522400	conserved Plasmodium protein, unknown function	PF3D7_0522400.e3s1	IMRAS-062	Mock	Day 0	0.0702054516394544
PF3D7_0522400	conserved Plasmodium protein, unknown function	PF3D7_0522400.e3s1	IMRAS-071	NP	Day 0	-0.0170178876570954
PF3D7_0522400	conserved Plasmodium protein, unknown function	PF3D7_0522400.e3s1	IMRAS-071	NP	Day 140	-0.019299403003636
PF3D7_0522400	conserved Plasmodium protein, unknown function	PF3D7_0522400.e3s1	IMRAS-078	P	Day 140	-0.292862135609775
PF3D7_0522400	conserved Plasmodium protein, unknown function	PF3D7_0522400.e3s1	IMRAS-078	P	Day 0	-0.216564366349944
PF3D7_0524700	mitochondrial import receptor subunit tom22, putative (TOM22)	PF3D7_0524700	IMRAS-002	P	Day 0	-0.375394042249708
PF3D7_0524700	mitochondrial import receptor subunit tom22, putative (TOM22)	PF3D7_0524700	IMRAS-002	P	Day 140	-0.18297933881643
PF3D7_0524700	mitochondrial import receptor subunit tom22, putative (TOM22)	PF3D7_0524700	IMRAS-005	NP	Day 140	0.095601417505037
PF3D7_0524700	mitochondrial import receptor subunit tom22, putative (TOM22)	PF3D7_0524700	IMRAS-005	NP	Day 0	-0.0317960047940176
PF3D7_0524700	mitochondrial import receptor subunit tom22, putative (TOM22)	PF3D7_0524700	IMRAS-021	NP	Day 0	0.0352791652389399
PF3D7_0524700	mitochondrial import receptor subunit tom22, putative (TOM22)	PF3D7_0524700	IMRAS-021	NP	Day 140	-0.138054486155291
PF3D7_0524700	mitochondrial import receptor subunit tom22, putative (TOM22)	PF3D7_0524700	IMRAS-033	NP	Day 140	-0.161096242067574
PF3D7_0524700	mitochondrial import receptor subunit tom22, putative (TOM22)	PF3D7_0524700	IMRAS-033	NP	Day 0	-0.155328525619355
PF3D7_0524700	mitochondrial import receptor subunit tom22, putative (TOM22)	PF3D7_0524700	IMRAS-039	P	Day 0	0.61595020422379
PF3D7_0524700	mitochondrial import receptor subunit tom22, putative (TOM22)	PF3D7_0524700	IMRAS-039	P	Day 140	0.594109744556954
PF3D7_0524700	mitochondrial import receptor subunit tom22, putative (TOM22)	PF3D7_0524700	IMRAS-045	P	Day 140	0.0195133735997608
PF3D7_0524700	mitochondrial import receptor subunit tom22, putative (TOM22)	PF3D7_0524700	IMRAS-045	P	Day 0	-0.140012904812535
PF3D7_0524700	mitochondrial import receptor subunit tom22, putative (TOM22)	PF3D7_0524700	IMRAS-049	Mock	Day 0	-0.0221977317643933
PF3D7_0524700	mitochondrial import receptor subunit tom22, putative (TOM22)	PF3D7_0524700	IMRAS-049	Mock	Day 140	-0.0958255636045475
PF3D7_0524700	mitochondrial import receptor subunit tom22, putative (TOM22)	PF3D7_0524700	IMRAS-054	Mock	Day 140	-0.0205606419669024
PF3D7_0524700	mitochondrial import receptor subunit tom22, putative (TOM22)	PF3D7_0524700	IMRAS-054	Mock	Day 0	-0.109390676076366
PF3D7_0524700	mitochondrial import receptor subunit tom22, putative (TOM22)	PF3D7_0524700	IMRAS-057	P	Day 0	-0.0019858159238435
PF3D7_0524700	mitochondrial import receptor subunit tom22, putative (TOM22)	PF3D7_0524700	IMRAS-057	P	Day 140	0.0589426111510605
PF3D7_0524700	mitochondrial import receptor subunit tom22, putative (TOM22)	PF3D7_0524700	IMRAS-060	P	Day 140	0.065191617675012
PF3D7_0524700	mitochondrial import receptor subunit tom22, putative (TOM22)	PF3D7_0524700	IMRAS-060	P	Day 0	0.0605135091155162
PF3D7_0524700	mitochondrial import receptor subunit tom22, putative (TOM22)	PF3D7_0524700	IMRAS-061	NP	Day 0	-0.071139814143427
PF3D7_0524700	mitochondrial import receptor subunit tom22, putative (TOM22)	PF3D7_0524700	IMRAS-061	NP	Day 140	-0.0212459296753362
PF3D7_0524700	mitochondrial import receptor subunit tom22, putative (TOM22)	PF3D7_0524700	IMRAS-062	Mock	Day 140	-0.198773314071129
PF3D7_0524700	mitochondrial import receptor subunit tom22, putative (TOM22)	PF3D7_0524700	IMRAS-062	Mock	Day 0	-0.25566348536973
PF3D7_0524700	mitochondrial import receptor subunit tom22, putative (TOM22)	PF3D7_0524700	IMRAS-071	NP	Day 0	-0.00671161000854603
PF3D7_0524700	mitochondrial import receptor subunit tom22, putative (TOM22)	PF3D7_0524700	IMRAS-071	NP	Day 140	-0.059007678387875
PF3D7_0524700	mitochondrial import receptor subunit tom22, putative (TOM22)	PF3D7_0524700	IMRAS-078	P	Day 140	-0.253973122216181
PF3D7_0524700	mitochondrial import receptor subunit tom22, putative (TOM22)	PF3D7_0524700	IMRAS-078	P	Day 0	-0.18851594869804
PF3D7_0913200	elongation factor 1-beta (EF-1beta)	PF3D7_0913200	IMRAS-002	P	Day 0	-0.548542944566305
PF3D7_0913200	elongation factor 1-beta (EF-1beta)	PF3D7_0913200	IMRAS-002	P	Day 140	-0.302278267188775
PF3D7_0913200	elongation factor 1-beta (EF-1beta)	PF3D7_0913200	IMRAS-005	NP	Day 140	-0.286544200216431
PF3D7_0913200	elongation factor 1-beta (EF-1beta)	PF3D7_0913200	IMRAS-005	NP	Day 0	-0.369888919112386
PF3D7_0913200	elongation factor 1-beta (EF-1beta)	PF3D7_0913200	IMRAS-021	NP	Day 0	-0.153143719813301
PF3D7_0913200	elongation factor 1-beta (EF-1beta)	PF3D7_0913200	IMRAS-021	NP	Day 140	-0.222943383741804
PF3D7_0913200	elongation factor 1-beta (EF-1beta)	PF3D7_0913200	IMRAS-033	NP	Day 140	-0.241300883886511
PF3D7_0913200	elongation factor 1-beta (EF-1beta)	PF3D7_0913200	IMRAS-033	NP	Day 0	-0.253473519908134
PF3D7_0913200	elongation factor 1-beta (EF-1beta)	PF3D7_0913200	IMRAS-039	P	Day 0	-0.197467450380289
PF3D7_0913200	elongation factor 1-beta (EF-1beta)	PF3D7_0913200	IMRAS-039	P	Day 140	-0.261091780834613
PF3D7_0913200	elongation factor 1-beta (EF-1beta)	PF3D7_0913200	IMRAS-045	P	Day 140	-0.079901919873409
PF3D7_0913200	elongation factor 1-beta (EF-1beta)	PF3D7_0913200	IMRAS-045	P	Day 0	-0.292674011970652
PF3D7_0913200	elongation factor 1-beta (EF-1beta)	PF3D7_0913200	IMRAS-049	Mock	Day 0	0.154437084199401
PF3D7_0913200	elongation factor 1-beta (EF-1beta)	PF3D7_0913200	IMRAS-049	Mock	Day 140	0.0506099081806468
PF3D7_0913200	elongation factor 1-beta (EF-1beta)	PF3D7_0913200	IMRAS-054	Mock	Day 140	-0.210474461616553
PF3D7_0913200	elongation factor 1-beta (EF-1beta)	PF3D7_0913200	IMRAS-054	Mock	Day 0	-0.231215620856391
PF3D7_0913200	elongation factor 1-beta (EF-1beta)	PF3D7_0913200	IMRAS-057	P	Day 0	-0.191794850018237
PF3D7_0913200	elongation factor 1-beta (EF-1beta)	PF3D7_0913200	IMRAS-057	P	Day 140	-0.0867871590102922
PF3D7_0913200	elongation factor 1-beta (EF-1beta)	PF3D7_0913200	IMRAS-060	P	Day 140	-0.170279922769225
PF3D7_0913200	elongation factor 1-beta (EF-1beta)	PF3D7_0913200	IMRAS-060	P	Day 0	-0.103927442668073
PF3D7_0913200	elongation factor 1-beta (EF-1beta)	PF3D7_0913200	IMRAS-061	NP	Day 0	-0.107059388398369
PF3D7_0913200	elongation factor 1-beta (EF-1beta)	PF3D7_0913200	IMRAS-061	NP	Day 140	-0.102143676525245
PF3D7_0913200	elongation factor 1-beta (EF-1beta)	PF3D7_0913200	IMRAS-062	Mock	Day 140	-0.274876293156922
PF3D7_0913200	elongation factor 1-beta (EF-1beta)	PF3D7_0913200	IMRAS-062	Mock	Day 0	-0.256824608201732
PF3D7_0913200	elongation factor 1-beta (EF-1beta)	PF3D7_0913200	IMRAS-071	NP	Day 0	-0.199255513643184
PF3D7_0913200	elongation factor 1-beta (EF-1beta)	PF3D7_0913200	IMRAS-071	NP	Day 140	-0.199398846179887
PF3D7_0913200	elongation factor 1-beta (EF-1beta)	PF3D7_0913200	IMRAS-078	P	Day 140	-0.330803707449929
PF3D7_0913200	elongation factor 1-beta (EF-1beta)	PF3D7_0913200	IMRAS-078	P	Day 0	-0.263339125454927
PF3D7_0522400	conserved Plasmodium protein, unknown function	PF3D7_0522400.e3s5	IMRAS-002	P	Day 0	-0.0672717468873749
PF3D7_0522400	conserved Plasmodium protein, unknown function	PF3D7_0522400.e3s5	IMRAS-002	P	Day 140	0.107967812737769
PF3D7_0522400	conserved Plasmodium protein, unknown function	PF3D7_0522400.e3s5	IMRAS-005	NP	Day 140	-0.24382332523181
PF3D7_0522400	conserved Plasmodium protein, unknown function	PF3D7_0522400.e3s5	IMRAS-005	NP	Day 0	-0.271708525173482
PF3D7_0522400	conserved Plasmodium protein, unknown function	PF3D7_0522400.e3s5	IMRAS-021	NP	Day 0	4.9045921067758e-4
PF3D7_0522400	conserved Plasmodium protein, unknown function	PF3D7_0522400.e3s5	IMRAS-021	NP	Day 140	0.0912490623659536
PF3D7_0522400	conserved Plasmodium protein, unknown function	PF3D7_0522400.e3s5	IMRAS-033	NP	Day 140	-0.25981769315025
PF3D7_0522400	conserved Plasmodium protein, unknown function	PF3D7_0522400.e3s5	IMRAS-033	NP	Day 0	-0.30412361407453
PF3D7_0522400	conserved Plasmodium protein, unknown function	PF3D7_0522400.e3s5	IMRAS-039	P	Day 0	-0.208138927504253
PF3D7_0522400	conserved Plasmodium protein, unknown function	PF3D7_0522400.e3s5	IMRAS-039	P	Day 140	-0.321016681305313
PF3D7_0522400	conserved Plasmodium protein, unknown function	PF3D7_0522400.e3s5	IMRAS-045	P	Day 140	0.0449893279543989
PF3D7_0522400	conserved Plasmodium protein, unknown function	PF3D7_0522400.e3s5	IMRAS-045	P	Day 0	-0.27566244476947
PF3D7_0522400	conserved Plasmodium protein, unknown function	PF3D7_0522400.e3s5	IMRAS-049	Mock	Day 0	-0.142903941731628
PF3D7_0522400	conserved Plasmodium protein, unknown function	PF3D7_0522400.e3s5	IMRAS-049	Mock	Day 140	-0.232647742618314
PF3D7_0522400	conserved Plasmodium protein, unknown function	PF3D7_0522400.e3s5	IMRAS-054	Mock	Day 140	-0.17698182257759
PF3D7_0522400	conserved Plasmodium protein, unknown function	PF3D7_0522400.e3s5	IMRAS-054	Mock	Day 0	-0.273959510720459
PF3D7_0522400	conserved Plasmodium protein, unknown function	PF3D7_0522400.e3s5	IMRAS-057	P	Day 0	-0.0159635934802971
PF3D7_0522400	conserved Plasmodium protein, unknown function	PF3D7_0522400.e3s5	IMRAS-057	P	Day 140	0.222417428256428
PF3D7_0522400	conserved Plasmodium protein, unknown function	PF3D7_0522400.e3s5	IMRAS-060	P	Day 140	0.0534845338973451
PF3D7_0522400	conserved Plasmodium protein, unknown function	PF3D7_0522400.e3s5	IMRAS-060	P	Day 0	0.0231420798124429
PF3D7_0522400	conserved Plasmodium protein, unknown function	PF3D7_0522400.e3s5	IMRAS-061	NP	Day 0	0.840123913158182
PF3D7_0522400	conserved Plasmodium protein, unknown function	PF3D7_0522400.e3s5	IMRAS-061	NP	Day 140	1.0321302224875
PF3D7_0522400	conserved Plasmodium protein, unknown function	PF3D7_0522400.e3s5	IMRAS-062	Mock	Day 140	0.0129899656568089
PF3D7_0522400	conserved Plasmodium protein, unknown function	PF3D7_0522400.e3s5	IMRAS-062	Mock	Day 0	0.0116203934654227
PF3D7_0522400	conserved Plasmodium protein, unknown function	PF3D7_0522400.e3s5	IMRAS-071	NP	Day 0	0.110562340782572
PF3D7_0522400	conserved Plasmodium protein, unknown function	PF3D7_0522400.e3s5	IMRAS-071	NP	Day 140	0.0154366434327216
PF3D7_0522400	conserved Plasmodium protein, unknown function	PF3D7_0522400.e3s5	IMRAS-078	P	Day 140	1.47046816255583
PF3D7_0522400	conserved Plasmodium protein, unknown function	PF3D7_0522400.e3s5	IMRAS-078	P	Day 0	1.38161375387537
PF3D7_0522400	conserved Plasmodium protein, unknown function	PF3D7_0522400.e4s1	IMRAS-002	P	Day 0	0.056110668617908
PF3D7_0522400	conserved Plasmodium protein, unknown function	PF3D7_0522400.e4s1	IMRAS-002	P	Day 140	0.24389977310693
PF3D7_0522400	conserved Plasmodium protein, unknown function	PF3D7_0522400.e4s1	IMRAS-005	NP	Day 140	-0.203571157748412
PF3D7_0522400	conserved Plasmodium protein, unknown function	PF3D7_0522400.e4s1	IMRAS-005	NP	Day 0	-0.264135305468681
PF3D7_0522400	conserved Plasmodium protein, unknown function	PF3D7_0522400.e4s1	IMRAS-021	NP	Day 0	-0.15859402867906
PF3D7_0522400	conserved Plasmodium protein, unknown function	PF3D7_0522400.e4s1	IMRAS-021	NP	Day 140	-0.164975785470579
PF3D7_0522400	conserved Plasmodium protein, unknown function	PF3D7_0522400.e4s1	IMRAS-033	NP	Day 140	-0.169522519910648
PF3D7_0522400	conserved Plasmodium protein, unknown function	PF3D7_0522400.e4s1	IMRAS-033	NP	Day 0	-0.194821981811728
PF3D7_0522400	conserved Plasmodium protein, unknown function	PF3D7_0522400.e4s1	IMRAS-039	P	Day 0	-0.142898507840867
PF3D7_0522400	conserved Plasmodium protein, unknown function	PF3D7_0522400.e4s1	IMRAS-039	P	Day 140	-0.174485257026795
PF3D7_0522400	conserved Plasmodium protein, unknown function	PF3D7_0522400.e4s1	IMRAS-045	P	Day 140	0.0379345704204486
PF3D7_0522400	conserved Plasmodium protein, unknown function	PF3D7_0522400.e4s1	IMRAS-045	P	Day 0	-0.210797004916245
PF3D7_0522400	conserved Plasmodium protein, unknown function	PF3D7_0522400.e4s1	IMRAS-049	Mock	Day 0	0.152573136858868
PF3D7_0522400	conserved Plasmodium protein, unknown function	PF3D7_0522400.e4s1	IMRAS-049	Mock	Day 140	0.0759621818549547
PF3D7_0522400	conserved Plasmodium protein, unknown function	PF3D7_0522400.e4s1	IMRAS-054	Mock	Day 140	-0.125697275288053
PF3D7_0522400	conserved Plasmodium protein, unknown function	PF3D7_0522400.e4s1	IMRAS-054	Mock	Day 0	-0.21522358808849
PF3D7_0522400	conserved Plasmodium protein, unknown function	PF3D7_0522400.e4s1	IMRAS-057	P	Day 0	-0.0518550653484482
PF3D7_0522400	conserved Plasmodium protein, unknown function	PF3D7_0522400.e4s1	IMRAS-057	P	Day 140	-0.0170152910217016
PF3D7_0522400	conserved Plasmodium protein, unknown function	PF3D7_0522400.e4s1	IMRAS-060	P	Day 140	0.0729438933991986
PF3D7_0522400	conserved Plasmodium protein, unknown function	PF3D7_0522400.e4s1	IMRAS-060	P	Day 0	0.0792298153852755
PF3D7_0522400	conserved Plasmodium protein, unknown function	PF3D7_0522400.e4s1	IMRAS-061	NP	Day 0	0.0666025861764528
PF3D7_0522400	conserved Plasmodium protein, unknown function	PF3D7_0522400.e4s1	IMRAS-061	NP	Day 140	0.107078167300203
PF3D7_0522400	conserved Plasmodium protein, unknown function	PF3D7_0522400.e4s1	IMRAS-062	Mock	Day 140	-0.126484453264251
PF3D7_0522400	conserved Plasmodium protein, unknown function	PF3D7_0522400.e4s1	IMRAS-062	Mock	Day 0	-0.106913893717923
PF3D7_0522400	conserved Plasmodium protein, unknown function	PF3D7_0522400.e4s1	IMRAS-071	NP	Day 0	0.138049237105795
PF3D7_0522400	conserved Plasmodium protein, unknown function	PF3D7_0522400.e4s1	IMRAS-071	NP	Day 140	0.0819212060531083
PF3D7_0522400	conserved Plasmodium protein, unknown function	PF3D7_0522400.e4s1	IMRAS-078	P	Day 140	-0.0977555401944663
PF3D7_0522400	conserved Plasmodium protein, unknown function	PF3D7_0522400.e4s1	IMRAS-078	P	Day 0	-0.136513629243437
PF3D7_0826100	E3 ubiquitin-protein ligase, putative	PF3D7_0826100.s4	IMRAS-002	P	Day 0	-0.0359075759780403
PF3D7_0826100	E3 ubiquitin-protein ligase, putative	PF3D7_0826100.s4	IMRAS-002	P	Day 140	0.180960171179775
PF3D7_0826100	E3 ubiquitin-protein ligase, putative	PF3D7_0826100.s4	IMRAS-005	NP	Day 140	-0.0782987351576914
PF3D7_0826100	E3 ubiquitin-protein ligase, putative	PF3D7_0826100.s4	IMRAS-005	NP	Day 0	-0.225934496536333
PF3D7_0826100	E3 ubiquitin-protein ligase, putative	PF3D7_0826100.s4	IMRAS-021	NP	Day 0	-0.0533179406831081
PF3D7_0826100	E3 ubiquitin-protein ligase, putative	PF3D7_0826100.s4	IMRAS-021	NP	Day 140	-0.122379417174521
PF3D7_0826100	E3 ubiquitin-protein ligase, putative	PF3D7_0826100.s4	IMRAS-033	NP	Day 140	-0.0238109612710673
PF3D7_0826100	E3 ubiquitin-protein ligase, putative	PF3D7_0826100.s4	IMRAS-033	NP	Day 0	-0.0593159186321373
PF3D7_0826100	E3 ubiquitin-protein ligase, putative	PF3D7_0826100.s4	IMRAS-039	P	Day 0	0.212038942925325
PF3D7_0826100	E3 ubiquitin-protein ligase, putative	PF3D7_0826100.s4	IMRAS-039	P	Day 140	0.257357002226168
PF3D7_0826100	E3 ubiquitin-protein ligase, putative	PF3D7_0826100.s4	IMRAS-045	P	Day 140	0.315250128350588
PF3D7_0826100	E3 ubiquitin-protein ligase, putative	PF3D7_0826100.s4	IMRAS-045	P	Day 0	-0.143569749613201
PF3D7_0826100	E3 ubiquitin-protein ligase, putative	PF3D7_0826100.s4	IMRAS-049	Mock	Day 0	-0.0322329930861738
PF3D7_0826100	E3 ubiquitin-protein ligase, putative	PF3D7_0826100.s4	IMRAS-049	Mock	Day 140	-0.110579330294573
PF3D7_0826100	E3 ubiquitin-protein ligase, putative	PF3D7_0826100.s4	IMRAS-054	Mock	Day 140	0.0163793317819891
PF3D7_0826100	E3 ubiquitin-protein ligase, putative	PF3D7_0826100.s4	IMRAS-054	Mock	Day 0	0.00879075027194709
PF3D7_0826100	E3 ubiquitin-protein ligase, putative	PF3D7_0826100.s4	IMRAS-057	P	Day 0	0.207861352093492
PF3D7_0826100	E3 ubiquitin-protein ligase, putative	PF3D7_0826100.s4	IMRAS-057	P	Day 140	0.479910776101731
PF3D7_0826100	E3 ubiquitin-protein ligase, putative	PF3D7_0826100.s4	IMRAS-060	P	Day 140	0.108831780893551
PF3D7_0826100	E3 ubiquitin-protein ligase, putative	PF3D7_0826100.s4	IMRAS-060	P	Day 0	0.0371703404822554
PF3D7_0826100	E3 ubiquitin-protein ligase, putative	PF3D7_0826100.s4	IMRAS-061	NP	Day 0	-0.123315279156289
PF3D7_0826100	E3 ubiquitin-protein ligase, putative	PF3D7_0826100.s4	IMRAS-061	NP	Day 140	-0.0936033849590032
PF3D7_0826100	E3 ubiquitin-protein ligase, putative	PF3D7_0826100.s4	IMRAS-062	Mock	Day 140	0.457573819886791
PF3D7_0826100	E3 ubiquitin-protein ligase, putative	PF3D7_0826100.s4	IMRAS-062	Mock	Day 0	0.368607779313965
PF3D7_0826100	E3 ubiquitin-protein ligase, putative	PF3D7_0826100.s4	IMRAS-071	NP	Day 0	0.293954880434738
PF3D7_0826100	E3 ubiquitin-protein ligase, putative	PF3D7_0826100.s4	IMRAS-071	NP	Day 140	0.206613291026516
PF3D7_0826100	E3 ubiquitin-protein ligase, putative	PF3D7_0826100.s4	IMRAS-078	P	Day 140	-0.0288426187504136
PF3D7_0826100	E3 ubiquitin-protein ligase, putative	PF3D7_0826100.s4	IMRAS-078	P	Day 0	-0.00763736585560082
PF3D7_0719400	conserved Plasmodium protein, unknown function	PF3D7_0719400.s2	IMRAS-002	P	Day 0	-0.122825146655254
PF3D7_0719400	conserved Plasmodium protein, unknown function	PF3D7_0719400.s2	IMRAS-002	P	Day 140	0.0265216350109458
PF3D7_0719400	conserved Plasmodium protein, unknown function	PF3D7_0719400.s2	IMRAS-005	NP	Day 140	-0.129229480657651
PF3D7_0719400	conserved Plasmodium protein, unknown function	PF3D7_0719400.s2	IMRAS-005	NP	Day 0	-0.226854289389223
PF3D7_0719400	conserved Plasmodium protein, unknown function	PF3D7_0719400.s2	IMRAS-021	NP	Day 0	-0.0635065073286238
PF3D7_0719400	conserved Plasmodium protein, unknown function	PF3D7_0719400.s2	IMRAS-021	NP	Day 140	-0.174891254335662
PF3D7_0719400	conserved Plasmodium protein, unknown function	PF3D7_0719400.s2	IMRAS-033	NP	Day 140	-0.0670119676890781
PF3D7_0719400	conserved Plasmodium protein, unknown function	PF3D7_0719400.s2	IMRAS-033	NP	Day 0	-0.101066931832881
PF3D7_0719400	conserved Plasmodium protein, unknown function	PF3D7_0719400.s2	IMRAS-039	P	Day 0	-0.0239121122440729
PF3D7_0719400	conserved Plasmodium protein, unknown function	PF3D7_0719400.s2	IMRAS-039	P	Day 140	-0.0616108497095791
PF3D7_0719400	conserved Plasmodium protein, unknown function	PF3D7_0719400.s2	IMRAS-045	P	Day 140	0.719953091740853
PF3D7_0719400	conserved Plasmodium protein, unknown function	PF3D7_0719400.s2	IMRAS-045	P	Day 0	-0.0941722108422258
PF3D7_0719400	conserved Plasmodium protein, unknown function	PF3D7_0719400.s2	IMRAS-049	Mock	Day 0	0.252108810409782
PF3D7_0719400	conserved Plasmodium protein, unknown function	PF3D7_0719400.s2	IMRAS-049	Mock	Day 140	0.160904265375038
PF3D7_0719400	conserved Plasmodium protein, unknown function	PF3D7_0719400.s2	IMRAS-054	Mock	Day 140	-0.00493614599098535
PF3D7_0719400	conserved Plasmodium protein, unknown function	PF3D7_0719400.s2	IMRAS-054	Mock	Day 0	-0.0420205924837624
PF3D7_0719400	conserved Plasmodium protein, unknown function	PF3D7_0719400.s2	IMRAS-057	P	Day 0	0.0184036487145249
PF3D7_0719400	conserved Plasmodium protein, unknown function	PF3D7_0719400.s2	IMRAS-057	P	Day 140	0.894010181166568
PF3D7_0719400	conserved Plasmodium protein, unknown function	PF3D7_0719400.s2	IMRAS-060	P	Day 140	0.393324862089083
PF3D7_0719400	conserved Plasmodium protein, unknown function	PF3D7_0719400.s2	IMRAS-060	P	Day 0	0.427263801612103
PF3D7_0719400	conserved Plasmodium protein, unknown function	PF3D7_0719400.s2	IMRAS-061	NP	Day 0	0.165819748843882
PF3D7_0719400	conserved Plasmodium protein, unknown function	PF3D7_0719400.s2	IMRAS-061	NP	Day 140	0.160584781891245
PF3D7_0719400	conserved Plasmodium protein, unknown function	PF3D7_0719400.s2	IMRAS-062	Mock	Day 140	0.46569153768948
PF3D7_0719400	conserved Plasmodium protein, unknown function	PF3D7_0719400.s2	IMRAS-062	Mock	Day 0	0.185825122284971
PF3D7_0719400	conserved Plasmodium protein, unknown function	PF3D7_0719400.s2	IMRAS-071	NP	Day 0	0.146353459959164
PF3D7_0719400	conserved Plasmodium protein, unknown function	PF3D7_0719400.s2	IMRAS-071	NP	Day 140	0.0634026038902995
PF3D7_0719400	conserved Plasmodium protein, unknown function	PF3D7_0719400.s2	IMRAS-078	P	Day 140	0.376313369014465
PF3D7_0719400	conserved Plasmodium protein, unknown function	PF3D7_0719400.s2	IMRAS-078	P	Day 0	0.297654727439898
PF3D7_1107300	polyadenylate-binding protein-interacting protein 1, putative (PAIP1)	PF3D7_1107300.s3	IMRAS-002	P	Day 0	-0.397646849096835
PF3D7_1107300	polyadenylate-binding protein-interacting protein 1, putative (PAIP1)	PF3D7_1107300.s3	IMRAS-002	P	Day 140	-0.235903524597202
PF3D7_1107300	polyadenylate-binding protein-interacting protein 1, putative (PAIP1)	PF3D7_1107300.s3	IMRAS-005	NP	Day 140	-0.191219241193121
PF3D7_1107300	polyadenylate-binding protein-interacting protein 1, putative (PAIP1)	PF3D7_1107300.s3	IMRAS-005	NP	Day 0	-0.22869563621339
PF3D7_1107300	polyadenylate-binding protein-interacting protein 1, putative (PAIP1)	PF3D7_1107300.s3	IMRAS-021	NP	Day 0	-0.0472391604501254
PF3D7_1107300	polyadenylate-binding protein-interacting protein 1, putative (PAIP1)	PF3D7_1107300.s3	IMRAS-021	NP	Day 140	-0.149618018121954
PF3D7_1107300	polyadenylate-binding protein-interacting protein 1, putative (PAIP1)	PF3D7_1107300.s3	IMRAS-033	NP	Day 140	-0.230555679474085
PF3D7_1107300	polyadenylate-binding protein-interacting protein 1, putative (PAIP1)	PF3D7_1107300.s3	IMRAS-033	NP	Day 0	-0.189664889489617
PF3D7_1107300	polyadenylate-binding protein-interacting protein 1, putative (PAIP1)	PF3D7_1107300.s3	IMRAS-039	P	Day 0	-0.0602613588633201
PF3D7_1107300	polyadenylate-binding protein-interacting protein 1, putative (PAIP1)	PF3D7_1107300.s3	IMRAS-039	P	Day 140	-0.235607753059519
PF3D7_1107300	polyadenylate-binding protein-interacting protein 1, putative (PAIP1)	PF3D7_1107300.s3	IMRAS-045	P	Day 140	0.219827629477145
PF3D7_1107300	polyadenylate-binding protein-interacting protein 1, putative (PAIP1)	PF3D7_1107300.s3	IMRAS-045	P	Day 0	-0.240535711512388
PF3D7_1107300	polyadenylate-binding protein-interacting protein 1, putative (PAIP1)	PF3D7_1107300.s3	IMRAS-049	Mock	Day 0	-0.0332934084524652
PF3D7_1107300	polyadenylate-binding protein-interacting protein 1, putative (PAIP1)	PF3D7_1107300.s3	IMRAS-049	Mock	Day 140	-0.193415390978698
PF3D7_1107300	polyadenylate-binding protein-interacting protein 1, putative (PAIP1)	PF3D7_1107300.s3	IMRAS-054	Mock	Day 140	-0.0502841834217342
PF3D7_1107300	polyadenylate-binding protein-interacting protein 1, putative (PAIP1)	PF3D7_1107300.s3	IMRAS-054	Mock	Day 0	-0.214466466559234
PF3D7_1107300	polyadenylate-binding protein-interacting protein 1, putative (PAIP1)	PF3D7_1107300.s3	IMRAS-057	P	Day 0	-0.0219957766553378
PF3D7_1107300	polyadenylate-binding protein-interacting protein 1, putative (PAIP1)	PF3D7_1107300.s3	IMRAS-057	P	Day 140	0.320637156158677
PF3D7_1107300	polyadenylate-binding protein-interacting protein 1, putative (PAIP1)	PF3D7_1107300.s3	IMRAS-060	P	Day 140	0.100512153408003
PF3D7_1107300	polyadenylate-binding protein-interacting protein 1, putative (PAIP1)	PF3D7_1107300.s3	IMRAS-060	P	Day 0	0.0911896502281149
PF3D7_1107300	polyadenylate-binding protein-interacting protein 1, putative (PAIP1)	PF3D7_1107300.s3	IMRAS-061	NP	Day 0	0.0515962615630023
PF3D7_1107300	polyadenylate-binding protein-interacting protein 1, putative (PAIP1)	PF3D7_1107300.s3	IMRAS-061	NP	Day 140	0.0728031764068842
PF3D7_1107300	polyadenylate-binding protein-interacting protein 1, putative (PAIP1)	PF3D7_1107300.s3	IMRAS-062	Mock	Day 140	0.183461960486104
PF3D7_1107300	polyadenylate-binding protein-interacting protein 1, putative (PAIP1)	PF3D7_1107300.s3	IMRAS-062	Mock	Day 0	0.0326820089932518
PF3D7_1107300	polyadenylate-binding protein-interacting protein 1, putative (PAIP1)	PF3D7_1107300.s3	IMRAS-071	NP	Day 0	0.133879131805138
PF3D7_1107300	polyadenylate-binding protein-interacting protein 1, putative (PAIP1)	PF3D7_1107300.s3	IMRAS-071	NP	Day 140	0.0458228367233264
PF3D7_1107300	polyadenylate-binding protein-interacting protein 1, putative (PAIP1)	PF3D7_1107300.s3	IMRAS-078	P	Day 140	-0.0486737906719839
PF3D7_1107300	polyadenylate-binding protein-interacting protein 1, putative (PAIP1)	PF3D7_1107300.s3	IMRAS-078	P	Day 0	-0.0911810066386156
PF3D7_1469600	biotin carboxylase subunit of acetyl CoA carboxylase, putative (ACC1)	PF3D7_1469600.e1s4	IMRAS-002	P	Day 0	-0.0195186154390061
PF3D7_1469600	biotin carboxylase subunit of acetyl CoA carboxylase, putative (ACC1)	PF3D7_1469600.e1s4	IMRAS-002	P	Day 140	0.191869070346714
PF3D7_1469600	biotin carboxylase subunit of acetyl CoA carboxylase, putative (ACC1)	PF3D7_1469600.e1s4	IMRAS-005	NP	Day 140	-0.223556863205806
PF3D7_1469600	biotin carboxylase subunit of acetyl CoA carboxylase, putative (ACC1)	PF3D7_1469600.e1s4	IMRAS-005	NP	Day 0	-0.271708525173482
PF3D7_1469600	biotin carboxylase subunit of acetyl CoA carboxylase, putative (ACC1)	PF3D7_1469600.e1s4	IMRAS-021	NP	Day 0	0.602952170929809
PF3D7_1469600	biotin carboxylase subunit of acetyl CoA carboxylase, putative (ACC1)	PF3D7_1469600.e1s4	IMRAS-021	NP	Day 140	0.328194239331086
PF3D7_1469600	biotin carboxylase subunit of acetyl CoA carboxylase, putative (ACC1)	PF3D7_1469600.e1s4	IMRAS-033	NP	Day 140	0.0516621198224936
PF3D7_1469600	biotin carboxylase subunit of acetyl CoA carboxylase, putative (ACC1)	PF3D7_1469600.e1s4	IMRAS-033	NP	Day 0	-0.0028228385301734
PF3D7_1469600	biotin carboxylase subunit of acetyl CoA carboxylase, putative (ACC1)	PF3D7_1469600.e1s4	IMRAS-039	P	Day 0	0.0378358604869842
PF3D7_1469600	biotin carboxylase subunit of acetyl CoA carboxylase, putative (ACC1)	PF3D7_1469600.e1s4	IMRAS-039	P	Day 140	-0.0232589976342208
PF3D7_1469600	biotin carboxylase subunit of acetyl CoA carboxylase, putative (ACC1)	PF3D7_1469600.e1s4	IMRAS-045	P	Day 140	0.230787634385102
PF3D7_1469600	biotin carboxylase subunit of acetyl CoA carboxylase, putative (ACC1)	PF3D7_1469600.e1s4	IMRAS-045	P	Day 0	0.0285518706658596
PF3D7_1469600	biotin carboxylase subunit of acetyl CoA carboxylase, putative (ACC1)	PF3D7_1469600.e1s4	IMRAS-049	Mock	Day 0	0.160942000396025
PF3D7_1469600	biotin carboxylase subunit of acetyl CoA carboxylase, putative (ACC1)	PF3D7_1469600.e1s4	IMRAS-049	Mock	Day 140	0.101333971563266
PF3D7_1469600	biotin carboxylase subunit of acetyl CoA carboxylase, putative (ACC1)	PF3D7_1469600.e1s4	IMRAS-054	Mock	Day 140	0.440713383329523
PF3D7_1469600	biotin carboxylase subunit of acetyl CoA carboxylase, putative (ACC1)	PF3D7_1469600.e1s4	IMRAS-054	Mock	Day 0	0.949221484038677
PF3D7_1469600	biotin carboxylase subunit of acetyl CoA carboxylase, putative (ACC1)	PF3D7_1469600.e1s4	IMRAS-057	P	Day 0	0.0583379360661382
PF3D7_1469600	biotin carboxylase subunit of acetyl CoA carboxylase, putative (ACC1)	PF3D7_1469600.e1s4	IMRAS-057	P	Day 140	0.333980095576234
PF3D7_1469600	biotin carboxylase subunit of acetyl CoA carboxylase, putative (ACC1)	PF3D7_1469600.e1s4	IMRAS-060	P	Day 140	0.175877415742647
PF3D7_1469600	biotin carboxylase subunit of acetyl CoA carboxylase, putative (ACC1)	PF3D7_1469600.e1s4	IMRAS-060	P	Day 0	0.195302916932839
PF3D7_1469600	biotin carboxylase subunit of acetyl CoA carboxylase, putative (ACC1)	PF3D7_1469600.e1s4	IMRAS-061	NP	Day 0	2.13582559410851
PF3D7_1469600	biotin carboxylase subunit of acetyl CoA carboxylase, putative (ACC1)	PF3D7_1469600.e1s4	IMRAS-061	NP	Day 140	2.17668603168244
PF3D7_1469600	biotin carboxylase subunit of acetyl CoA carboxylase, putative (ACC1)	PF3D7_1469600.e1s4	IMRAS-062	Mock	Day 140	0.68241925588884
PF3D7_1469600	biotin carboxylase subunit of acetyl CoA carboxylase, putative (ACC1)	PF3D7_1469600.e1s4	IMRAS-062	Mock	Day 0	0.562758016538313
PF3D7_1469600	biotin carboxylase subunit of acetyl CoA carboxylase, putative (ACC1)	PF3D7_1469600.e1s4	IMRAS-071	NP	Day 0	0.333094673387217
PF3D7_1469600	biotin carboxylase subunit of acetyl CoA carboxylase, putative (ACC1)	PF3D7_1469600.e1s4	IMRAS-071	NP	Day 140	0.234556669672248
PF3D7_1469600	biotin carboxylase subunit of acetyl CoA carboxylase, putative (ACC1)	PF3D7_1469600.e1s4	IMRAS-078	P	Day 140	1.6734896551401
PF3D7_1469600	biotin carboxylase subunit of acetyl CoA carboxylase, putative (ACC1)	PF3D7_1469600.e1s4	IMRAS-078	P	Day 0	1.50991919076722
PF3D7_0826100	E3 ubiquitin-protein ligase, putative	PF3D7_0826100.s8	IMRAS-002	P	Day 0	2.60282026926272
PF3D7_0826100	E3 ubiquitin-protein ligase, putative	PF3D7_0826100.s8	IMRAS-002	P	Day 140	2.70796971292307
PF3D7_0826100	E3 ubiquitin-protein ligase, putative	PF3D7_0826100.s8	IMRAS-005	NP	Day 140	3.19599378338757
PF3D7_0826100	E3 ubiquitin-protein ligase, putative	PF3D7_0826100.s8	IMRAS-005	NP	Day 0	3.5657036307403
PF3D7_0826100	E3 ubiquitin-protein ligase, putative	PF3D7_0826100.s8	IMRAS-021	NP	Day 0	0.524520125604667
PF3D7_0826100	E3 ubiquitin-protein ligase, putative	PF3D7_0826100.s8	IMRAS-021	NP	Day 140	0.48754999906321
PF3D7_0826100	E3 ubiquitin-protein ligase, putative	PF3D7_0826100.s8	IMRAS-033	NP	Day 140	0.163709569945917
PF3D7_0826100	E3 ubiquitin-protein ligase, putative	PF3D7_0826100.s8	IMRAS-033	NP	Day 0	0.0345648920555544
PF3D7_0826100	E3 ubiquitin-protein ligase, putative	PF3D7_0826100.s8	IMRAS-039	P	Day 0	0.686782688328437
PF3D7_0826100	E3 ubiquitin-protein ligase, putative	PF3D7_0826100.s8	IMRAS-039	P	Day 140	0.712471940880347
PF3D7_0826100	E3 ubiquitin-protein ligase, putative	PF3D7_0826100.s8	IMRAS-045	P	Day 140	1.8615993176651
PF3D7_0826100	E3 ubiquitin-protein ligase, putative	PF3D7_0826100.s8	IMRAS-045	P	Day 0	0.249840124583667
PF3D7_0826100	E3 ubiquitin-protein ligase, putative	PF3D7_0826100.s8	IMRAS-049	Mock	Day 0	0.108062440793075
PF3D7_0826100	E3 ubiquitin-protein ligase, putative	PF3D7_0826100.s8	IMRAS-049	Mock	Day 140	0.0642803768073197
PF3D7_0826100	E3 ubiquitin-protein ligase, putative	PF3D7_0826100.s8	IMRAS-054	Mock	Day 140	0.607453779040847
PF3D7_0826100	E3 ubiquitin-protein ligase, putative	PF3D7_0826100.s8	IMRAS-054	Mock	Day 0	1.31494155384704
PF3D7_0826100	E3 ubiquitin-protein ligase, putative	PF3D7_0826100.s8	IMRAS-057	P	Day 0	0.222392421336448
PF3D7_0826100	E3 ubiquitin-protein ligase, putative	PF3D7_0826100.s8	IMRAS-057	P	Day 140	2.1045841181952
PF3D7_0826100	E3 ubiquitin-protein ligase, putative	PF3D7_0826100.s8	IMRAS-060	P	Day 140	1.30128830821934
PF3D7_0826100	E3 ubiquitin-protein ligase, putative	PF3D7_0826100.s8	IMRAS-060	P	Day 0	1.36395640123576
PF3D7_0826100	E3 ubiquitin-protein ligase, putative	PF3D7_0826100.s8	IMRAS-061	NP	Day 0	1.72301561015932
PF3D7_0826100	E3 ubiquitin-protein ligase, putative	PF3D7_0826100.s8	IMRAS-061	NP	Day 140	1.61541938641845
PF3D7_0826100	E3 ubiquitin-protein ligase, putative	PF3D7_0826100.s8	IMRAS-062	Mock	Day 140	3.41535454002413
PF3D7_0826100	E3 ubiquitin-protein ligase, putative	PF3D7_0826100.s8	IMRAS-062	Mock	Day 0	3.12739430909533
PF3D7_0826100	E3 ubiquitin-protein ligase, putative	PF3D7_0826100.s8	IMRAS-071	NP	Day 0	0.688433808463033
PF3D7_0826100	E3 ubiquitin-protein ligase, putative	PF3D7_0826100.s8	IMRAS-071	NP	Day 140	0.604007387070727
PF3D7_0826100	E3 ubiquitin-protein ligase, putative	PF3D7_0826100.s8	IMRAS-078	P	Day 140	2.63722886215426
PF3D7_0826100	E3 ubiquitin-protein ligase, putative	PF3D7_0826100.s8	IMRAS-078	P	Day 0	2.4903966325024
PF3D7_0409000	conserved Plasmodium protein, unknown function	PF3D7_0409000.s2	IMRAS-002	P	Day 0	-0.271285638908969
PF3D7_0409000	conserved Plasmodium protein, unknown function	PF3D7_0409000.s2	IMRAS-002	P	Day 140	-0.100810797235605
PF3D7_0409000	conserved Plasmodium protein, unknown function	PF3D7_0409000.s2	IMRAS-005	NP	Day 140	0.00457406679153571
PF3D7_0409000	conserved Plasmodium protein, unknown function	PF3D7_0409000.s2	IMRAS-005	NP	Day 0	-0.0293868279899829
PF3D7_0409000	conserved Plasmodium protein, unknown function	PF3D7_0409000.s2	IMRAS-021	NP	Day 0	-0.0507820021836221
PF3D7_0409000	conserved Plasmodium protein, unknown function	PF3D7_0409000.s2	IMRAS-021	NP	Day 140	-0.140481223549831
PF3D7_0409000	conserved Plasmodium protein, unknown function	PF3D7_0409000.s2	IMRAS-033	NP	Day 140	-0.229296783197967
PF3D7_0409000	conserved Plasmodium protein, unknown function	PF3D7_0409000.s2	IMRAS-033	NP	Day 0	-0.0652068824763123
PF3D7_0409000	conserved Plasmodium protein, unknown function	PF3D7_0409000.s2	IMRAS-039	P	Day 0	-0.00984044720451926
PF3D7_0409000	conserved Plasmodium protein, unknown function	PF3D7_0409000.s2	IMRAS-039	P	Day 140	-0.132612872196678
PF3D7_0409000	conserved Plasmodium protein, unknown function	PF3D7_0409000.s2	IMRAS-045	P	Day 140	0.0291719705658835
PF3D7_0409000	conserved Plasmodium protein, unknown function	PF3D7_0409000.s2	IMRAS-045	P	Day 0	-0.205830752022894
PF3D7_0409000	conserved Plasmodium protein, unknown function	PF3D7_0409000.s2	IMRAS-049	Mock	Day 0	0.252543946905583
PF3D7_0409000	conserved Plasmodium protein, unknown function	PF3D7_0409000.s2	IMRAS-049	Mock	Day 140	0.142356966241326
PF3D7_0409000	conserved Plasmodium protein, unknown function	PF3D7_0409000.s2	IMRAS-054	Mock	Day 140	-0.0357787823114002
PF3D7_0409000	conserved Plasmodium protein, unknown function	PF3D7_0409000.s2	IMRAS-054	Mock	Day 0	-0.212953414463664
PF3D7_0409000	conserved Plasmodium protein, unknown function	PF3D7_0409000.s2	IMRAS-057	P	Day 0	0.0735043836604206
PF3D7_0409000	conserved Plasmodium protein, unknown function	PF3D7_0409000.s2	IMRAS-057	P	Day 140	0.114121830944221
PF3D7_0409000	conserved Plasmodium protein, unknown function	PF3D7_0409000.s2	IMRAS-060	P	Day 140	0.101270468821461
PF3D7_0409000	conserved Plasmodium protein, unknown function	PF3D7_0409000.s2	IMRAS-060	P	Day 0	0.0663884800720904
PF3D7_0409000	conserved Plasmodium protein, unknown function	PF3D7_0409000.s2	IMRAS-061	NP	Day 0	-0.0672033995842565
PF3D7_0409000	conserved Plasmodium protein, unknown function	PF3D7_0409000.s2	IMRAS-061	NP	Day 140	-0.0224033264810046
PF3D7_0409000	conserved Plasmodium protein, unknown function	PF3D7_0409000.s2	IMRAS-062	Mock	Day 140	-0.060233371425408
PF3D7_0409000	conserved Plasmodium protein, unknown function	PF3D7_0409000.s2	IMRAS-062	Mock	Day 0	-0.0676685163392179
PF3D7_0409000	conserved Plasmodium protein, unknown function	PF3D7_0409000.s2	IMRAS-071	NP	Day 0	0.228974849227054
PF3D7_0409000	conserved Plasmodium protein, unknown function	PF3D7_0409000.s2	IMRAS-071	NP	Day 140	0.116015625544753
PF3D7_0409000	conserved Plasmodium protein, unknown function	PF3D7_0409000.s2	IMRAS-078	P	Day 140	-0.197537176586465
PF3D7_0409000	conserved Plasmodium protein, unknown function	PF3D7_0409000.s2	IMRAS-078	P	Day 0	-0.135676556379286
PF3D7_1023900	chromodomain-helicase-DNA-binding protein 1 homolog, putative (CHD1)	PF3D7_1023900.s4	IMRAS-002	P	Day 0	-0.285047540153453
PF3D7_1023900	chromodomain-helicase-DNA-binding protein 1 homolog, putative (CHD1)	PF3D7_1023900.s4	IMRAS-002	P	Day 140	-0.158526295091891
PF3D7_1023900	chromodomain-helicase-DNA-binding protein 1 homolog, putative (CHD1)	PF3D7_1023900.s4	IMRAS-005	NP	Day 140	-0.18508271539117
PF3D7_1023900	chromodomain-helicase-DNA-binding protein 1 homolog, putative (CHD1)	PF3D7_1023900.s4	IMRAS-005	NP	Day 0	-0.277414643518698
PF3D7_1023900	chromodomain-helicase-DNA-binding protein 1 homolog, putative (CHD1)	PF3D7_1023900.s4	IMRAS-021	NP	Day 0	-0.209727248179668
PF3D7_1023900	chromodomain-helicase-DNA-binding protein 1 homolog, putative (CHD1)	PF3D7_1023900.s4	IMRAS-021	NP	Day 140	-0.22551732740563
PF3D7_1023900	chromodomain-helicase-DNA-binding protein 1 homolog, putative (CHD1)	PF3D7_1023900.s4	IMRAS-033	NP	Day 140	-0.269489427971093
PF3D7_1023900	chromodomain-helicase-DNA-binding protein 1 homolog, putative (CHD1)	PF3D7_1023900.s4	IMRAS-033	NP	Day 0	-0.240750668468227
PF3D7_1023900	chromodomain-helicase-DNA-binding protein 1 homolog, putative (CHD1)	PF3D7_1023900.s4	IMRAS-039	P	Day 0	-0.157143555409288
PF3D7_1023900	chromodomain-helicase-DNA-binding protein 1 homolog, putative (CHD1)	PF3D7_1023900.s4	IMRAS-039	P	Day 140	-0.23322667471594
PF3D7_1023900	chromodomain-helicase-DNA-binding protein 1 homolog, putative (CHD1)	PF3D7_1023900.s4	IMRAS-045	P	Day 140	-0.0664228896457431
PF3D7_1023900	chromodomain-helicase-DNA-binding protein 1 homolog, putative (CHD1)	PF3D7_1023900.s4	IMRAS-045	P	Day 0	-0.33542365942999
PF3D7_1023900	chromodomain-helicase-DNA-binding protein 1 homolog, putative (CHD1)	PF3D7_1023900.s4	IMRAS-049	Mock	Day 0	-0.0709077002522438
PF3D7_1023900	chromodomain-helicase-DNA-binding protein 1 homolog, putative (CHD1)	PF3D7_1023900.s4	IMRAS-049	Mock	Day 140	-0.200162223419284
PF3D7_1023900	chromodomain-helicase-DNA-binding protein 1 homolog, putative (CHD1)	PF3D7_1023900.s4	IMRAS-054	Mock	Day 140	-0.0971040277745612
PF3D7_1023900	chromodomain-helicase-DNA-binding protein 1 homolog, putative (CHD1)	PF3D7_1023900.s4	IMRAS-054	Mock	Day 0	-0.339309400968576
PF3D7_1023900	chromodomain-helicase-DNA-binding protein 1 homolog, putative (CHD1)	PF3D7_1023900.s4	IMRAS-057	P	Day 0	0.0245947831794737
PF3D7_1023900	chromodomain-helicase-DNA-binding protein 1 homolog, putative (CHD1)	PF3D7_1023900.s4	IMRAS-057	P	Day 140	0.0140566562034703
PF3D7_1023900	chromodomain-helicase-DNA-binding protein 1 homolog, putative (CHD1)	PF3D7_1023900.s4	IMRAS-060	P	Day 140	0.70181623821866
PF3D7_1023900	chromodomain-helicase-DNA-binding protein 1 homolog, putative (CHD1)	PF3D7_1023900.s4	IMRAS-060	P	Day 0	0.701415352088627
PF3D7_1023900	chromodomain-helicase-DNA-binding protein 1 homolog, putative (CHD1)	PF3D7_1023900.s4	IMRAS-061	NP	Day 0	-0.0157190768599449
PF3D7_1023900	chromodomain-helicase-DNA-binding protein 1 homolog, putative (CHD1)	PF3D7_1023900.s4	IMRAS-061	NP	Day 140	0.0287816058021839
PF3D7_1023900	chromodomain-helicase-DNA-binding protein 1 homolog, putative (CHD1)	PF3D7_1023900.s4	IMRAS-062	Mock	Day 140	-0.133280014773103
PF3D7_1023900	chromodomain-helicase-DNA-binding protein 1 homolog, putative (CHD1)	PF3D7_1023900.s4	IMRAS-062	Mock	Day 0	-0.204357188307597
PF3D7_1023900	chromodomain-helicase-DNA-binding protein 1 homolog, putative (CHD1)	PF3D7_1023900.s4	IMRAS-071	NP	Day 0	0.0237726980703243
PF3D7_1023900	chromodomain-helicase-DNA-binding protein 1 homolog, putative (CHD1)	PF3D7_1023900.s4	IMRAS-071	NP	Day 140	-0.0720638312133204
PF3D7_1023900	chromodomain-helicase-DNA-binding protein 1 homolog, putative (CHD1)	PF3D7_1023900.s4	IMRAS-078	P	Day 140	-0.21423736996897
PF3D7_1023900	chromodomain-helicase-DNA-binding protein 1 homolog, putative (CHD1)	PF3D7_1023900.s4	IMRAS-078	P	Day 0	-0.18591415350976
PF3D7_1008000	histone deacetylase, putative	PF3D7_1008000.s2	IMRAS-002	P	Day 0	0.52822142132595
PF3D7_1008000	histone deacetylase, putative	PF3D7_1008000.s2	IMRAS-002	P	Day 140	1.05144187583828
PF3D7_1008000	histone deacetylase, putative	PF3D7_1008000.s2	IMRAS-005	NP	Day 140	8.1074612350562e-4
PF3D7_1008000	histone deacetylase, putative	PF3D7_1008000.s2	IMRAS-005	NP	Day 0	-0.0455245246746614
PF3D7_1008000	histone deacetylase, putative	PF3D7_1008000.s2	IMRAS-021	NP	Day 0	1.42144552684133
PF3D7_1008000	histone deacetylase, putative	PF3D7_1008000.s2	IMRAS-021	NP	Day 140	1.23765669291748
PF3D7_1008000	histone deacetylase, putative	PF3D7_1008000.s2	IMRAS-033	NP	Day 140	-0.0140225668668688
PF3D7_1008000	histone deacetylase, putative	PF3D7_1008000.s2	IMRAS-033	NP	Day 0	0.0362165179267127
PF3D7_1008000	histone deacetylase, putative	PF3D7_1008000.s2	IMRAS-039	P	Day 0	1.90587983712064
PF3D7_1008000	histone deacetylase, putative	PF3D7_1008000.s2	IMRAS-039	P	Day 140	1.9715896184705
PF3D7_1008000	histone deacetylase, putative	PF3D7_1008000.s2	IMRAS-045	P	Day 140	0.395040064745595
PF3D7_1008000	histone deacetylase, putative	PF3D7_1008000.s2	IMRAS-045	P	Day 0	0.28525093801057
PF3D7_1008000	histone deacetylase, putative	PF3D7_1008000.s2	IMRAS-049	Mock	Day 0	0.0239019931290763
PF3D7_1008000	histone deacetylase, putative	PF3D7_1008000.s2	IMRAS-049	Mock	Day 140	-0.107405082499431
PF3D7_1008000	histone deacetylase, putative	PF3D7_1008000.s2	IMRAS-054	Mock	Day 140	1.52463280845441
PF3D7_1008000	histone deacetylase, putative	PF3D7_1008000.s2	IMRAS-054	Mock	Day 0	2.78647937694209
PF3D7_1008000	histone deacetylase, putative	PF3D7_1008000.s2	IMRAS-057	P	Day 0	0.381409061548791
PF3D7_1008000	histone deacetylase, putative	PF3D7_1008000.s2	IMRAS-057	P	Day 140	0.412594122636238
PF3D7_1008000	histone deacetylase, putative	PF3D7_1008000.s2	IMRAS-060	P	Day 140	0.330362055321014
PF3D7_1008000	histone deacetylase, putative	PF3D7_1008000.s2	IMRAS-060	P	Day 0	0.326749476780547
PF3D7_1008000	histone deacetylase, putative	PF3D7_1008000.s2	IMRAS-061	NP	Day 0	1.30114248063098
PF3D7_1008000	histone deacetylase, putative	PF3D7_1008000.s2	IMRAS-061	NP	Day 140	1.30345613506051
PF3D7_1008000	histone deacetylase, putative	PF3D7_1008000.s2	IMRAS-062	Mock	Day 140	1.94300064705703
PF3D7_1008000	histone deacetylase, putative	PF3D7_1008000.s2	IMRAS-062	Mock	Day 0	1.81290080111334
PF3D7_1008000	histone deacetylase, putative	PF3D7_1008000.s2	IMRAS-071	NP	Day 0	1.65132455392577
PF3D7_1008000	histone deacetylase, putative	PF3D7_1008000.s2	IMRAS-071	NP	Day 140	1.30201176006296
PF3D7_1008000	histone deacetylase, putative	PF3D7_1008000.s2	IMRAS-078	P	Day 140	1.92530074578472
PF3D7_1008000	histone deacetylase, putative	PF3D7_1008000.s2	IMRAS-078	P	Day 0	1.81970702414902
PF3D7_0933500	conserved Plasmodium protein, unknown function	PF3D7_0933500.s2	IMRAS-002	P	Day 0	-0.443209426477278
PF3D7_0933500	conserved Plasmodium protein, unknown function	PF3D7_0933500.s2	IMRAS-002	P	Day 140	-0.234077328099069
PF3D7_0933500	conserved Plasmodium protein, unknown function	PF3D7_0933500.s2	IMRAS-005	NP	Day 140	-0.0977639635332981
PF3D7_0933500	conserved Plasmodium protein, unknown function	PF3D7_0933500.s2	IMRAS-005	NP	Day 0	-0.192307955987117
PF3D7_0933500	conserved Plasmodium protein, unknown function	PF3D7_0933500.s2	IMRAS-021	NP	Day 0	-0.188386877933381
PF3D7_0933500	conserved Plasmodium protein, unknown function	PF3D7_0933500.s2	IMRAS-021	NP	Day 140	-0.307676432236571
PF3D7_0933500	conserved Plasmodium protein, unknown function	PF3D7_0933500.s2	IMRAS-033	NP	Day 140	-0.343830548786423
PF3D7_0933500	conserved Plasmodium protein, unknown function	PF3D7_0933500.s2	IMRAS-033	NP	Day 0	-0.217603563440074
PF3D7_0933500	conserved Plasmodium protein, unknown function	PF3D7_0933500.s2	IMRAS-039	P	Day 0	-0.183630494836192
PF3D7_0933500	conserved Plasmodium protein, unknown function	PF3D7_0933500.s2	IMRAS-039	P	Day 140	-0.329130277612673
PF3D7_0933500	conserved Plasmodium protein, unknown function	PF3D7_0933500.s2	IMRAS-045	P	Day 140	-0.175059152913748
PF3D7_0933500	conserved Plasmodium protein, unknown function	PF3D7_0933500.s2	IMRAS-045	P	Day 0	-0.316564632178673
PF3D7_0933500	conserved Plasmodium protein, unknown function	PF3D7_0933500.s2	IMRAS-049	Mock	Day 0	-0.0264146000669605
PF3D7_0933500	conserved Plasmodium protein, unknown function	PF3D7_0933500.s2	IMRAS-049	Mock	Day 140	-0.151947838811246
PF3D7_0933500	conserved Plasmodium protein, unknown function	PF3D7_0933500.s2	IMRAS-054	Mock	Day 140	-0.138658472992756
PF3D7_0933500	conserved Plasmodium protein, unknown function	PF3D7_0933500.s2	IMRAS-054	Mock	Day 0	-0.30989897054887
PF3D7_0933500	conserved Plasmodium protein, unknown function	PF3D7_0933500.s2	IMRAS-057	P	Day 0	-0.205077681301356
PF3D7_0933500	conserved Plasmodium protein, unknown function	PF3D7_0933500.s2	IMRAS-057	P	Day 140	-0.235296295950947
PF3D7_0933500	conserved Plasmodium protein, unknown function	PF3D7_0933500.s2	IMRAS-060	P	Day 140	-0.246859608367094
PF3D7_0933500	conserved Plasmodium protein, unknown function	PF3D7_0933500.s2	IMRAS-060	P	Day 0	-0.285555705222402
PF3D7_0933500	conserved Plasmodium protein, unknown function	PF3D7_0933500.s2	IMRAS-061	NP	Day 0	-0.31693376988839
PF3D7_0933500	conserved Plasmodium protein, unknown function	PF3D7_0933500.s2	IMRAS-061	NP	Day 140	-0.285900951147125
PF3D7_0933500	conserved Plasmodium protein, unknown function	PF3D7_0933500.s2	IMRAS-062	Mock	Day 140	-0.366383592951902
PF3D7_0933500	conserved Plasmodium protein, unknown function	PF3D7_0933500.s2	IMRAS-062	Mock	Day 0	-0.349159826880571
PF3D7_0933500	conserved Plasmodium protein, unknown function	PF3D7_0933500.s2	IMRAS-071	NP	Day 0	-0.155020823685399
PF3D7_0933500	conserved Plasmodium protein, unknown function	PF3D7_0933500.s2	IMRAS-071	NP	Day 140	-0.221581049511332
PF3D7_0933500	conserved Plasmodium protein, unknown function	PF3D7_0933500.s2	IMRAS-078	P	Day 140	-0.367692806282948
PF3D7_0933500	conserved Plasmodium protein, unknown function	PF3D7_0933500.s2	IMRAS-078	P	Day 0	-0.315467971964839
PF3D7_1414700	ubiquitin carboxyl-terminal hydrolase, putative	PF3D7_1414700.s2	IMRAS-002	P	Day 0	-0.558258099399517
PF3D7_1414700	ubiquitin carboxyl-terminal hydrolase, putative	PF3D7_1414700.s2	IMRAS-002	P	Day 140	-0.339098540733712
PF3D7_1414700	ubiquitin carboxyl-terminal hydrolase, putative	PF3D7_1414700.s2	IMRAS-005	NP	Day 140	-0.168038018759468
PF3D7_1414700	ubiquitin carboxyl-terminal hydrolase, putative	PF3D7_1414700.s2	IMRAS-005	NP	Day 0	-0.206753083332712
PF3D7_1414700	ubiquitin carboxyl-terminal hydrolase, putative	PF3D7_1414700.s2	IMRAS-021	NP	Day 0	-0.120867316789544
PF3D7_1414700	ubiquitin carboxyl-terminal hydrolase, putative	PF3D7_1414700.s2	IMRAS-021	NP	Day 140	-0.224229781545171
PF3D7_1414700	ubiquitin carboxyl-terminal hydrolase, putative	PF3D7_1414700.s2	IMRAS-033	NP	Day 140	-0.278575256729571
PF3D7_1414700	ubiquitin carboxyl-terminal hydrolase, putative	PF3D7_1414700.s2	IMRAS-033	NP	Day 0	-0.253473519908134
PF3D7_1414700	ubiquitin carboxyl-terminal hydrolase, putative	PF3D7_1414700.s2	IMRAS-039	P	Day 0	-0.327018850739831
PF3D7_1414700	ubiquitin carboxyl-terminal hydrolase, putative	PF3D7_1414700.s2	IMRAS-039	P	Day 140	-0.459430710002408
PF3D7_1414700	ubiquitin carboxyl-terminal hydrolase, putative	PF3D7_1414700.s2	IMRAS-045	P	Day 140	0.0990230798198546
PF3D7_1414700	ubiquitin carboxyl-terminal hydrolase, putative	PF3D7_1414700.s2	IMRAS-045	P	Day 0	-0.049372600871223
PF3D7_1414700	ubiquitin carboxyl-terminal hydrolase, putative	PF3D7_1414700.s2	IMRAS-049	Mock	Day 0	0.0294987715993731
PF3D7_1414700	ubiquitin carboxyl-terminal hydrolase, putative	PF3D7_1414700.s2	IMRAS-049	Mock	Day 140	-0.00147163775036496
PF3D7_1414700	ubiquitin carboxyl-terminal hydrolase, putative	PF3D7_1414700.s2	IMRAS-054	Mock	Day 140	-0.118954265158642
PF3D7_1414700	ubiquitin carboxyl-terminal hydrolase, putative	PF3D7_1414700.s2	IMRAS-054	Mock	Day 0	-0.284250383178261
PF3D7_1414700	ubiquitin carboxyl-terminal hydrolase, putative	PF3D7_1414700.s2	IMRAS-057	P	Day 0	0.035607775901890903
PF3D7_1414700	ubiquitin carboxyl-terminal hydrolase, putative	PF3D7_1414700.s2	IMRAS-057	P	Day 140	0.0154375560848141
PF3D7_1414700	ubiquitin carboxyl-terminal hydrolase, putative	PF3D7_1414700.s2	IMRAS-060	P	Day 140	0.200148958713253
PF3D7_1414700	ubiquitin carboxyl-terminal hydrolase, putative	PF3D7_1414700.s2	IMRAS-060	P	Day 0	0.160206159440524
PF3D7_1414700	ubiquitin carboxyl-terminal hydrolase, putative	PF3D7_1414700.s2	IMRAS-061	NP	Day 0	0.779118198881472
PF3D7_1414700	ubiquitin carboxyl-terminal hydrolase, putative	PF3D7_1414700.s2	IMRAS-061	NP	Day 140	0.724485667084572
PF3D7_1414700	ubiquitin carboxyl-terminal hydrolase, putative	PF3D7_1414700.s2	IMRAS-062	Mock	Day 140	-0.210223334814668
PF3D7_1414700	ubiquitin carboxyl-terminal hydrolase, putative	PF3D7_1414700.s2	IMRAS-062	Mock	Day 0	-0.19542406353759
PF3D7_1414700	ubiquitin carboxyl-terminal hydrolase, putative	PF3D7_1414700.s2	IMRAS-071	NP	Day 0	0.116101775187275
PF3D7_1414700	ubiquitin carboxyl-terminal hydrolase, putative	PF3D7_1414700.s2	IMRAS-071	NP	Day 140	-0.0134516710982773
PF3D7_1414700	ubiquitin carboxyl-terminal hydrolase, putative	PF3D7_1414700.s2	IMRAS-078	P	Day 140	-0.00766207397351337
PF3D7_1414700	ubiquitin carboxyl-terminal hydrolase, putative	PF3D7_1414700.s2	IMRAS-078	P	Day 0	-0.0638533754221502
PF3D7_1249100	conserved Plasmodium protein, unknown function	PF3D7_1249100.e2	IMRAS-002	P	Day 0	-0.235216384201447
PF3D7_1249100	conserved Plasmodium protein, unknown function	PF3D7_1249100.e2	IMRAS-002	P	Day 140	-0.00271798532986622
PF3D7_1249100	conserved Plasmodium protein, unknown function	PF3D7_1249100.e2	IMRAS-005	NP	Day 140	-0.223556863205806
PF3D7_1249100	conserved Plasmodium protein, unknown function	PF3D7_1249100.e2	IMRAS-005	NP	Day 0	-0.3024053223964
PF3D7_1249100	conserved Plasmodium protein, unknown function	PF3D7_1249100.e2	IMRAS-021	NP	Day 0	-0.140685603750017
PF3D7_1249100	conserved Plasmodium protein, unknown function	PF3D7_1249100.e2	IMRAS-021	NP	Day 140	-0.237157242961505
PF3D7_1249100	conserved Plasmodium protein, unknown function	PF3D7_1249100.e2	IMRAS-033	NP	Day 140	-0.170126284322427
PF3D7_1249100	conserved Plasmodium protein, unknown function	PF3D7_1249100.e2	IMRAS-033	NP	Day 0	-0.205191802133333
PF3D7_1249100	conserved Plasmodium protein, unknown function	PF3D7_1249100.e2	IMRAS-039	P	Day 0	-0.1252877434348
PF3D7_1249100	conserved Plasmodium protein, unknown function	PF3D7_1249100.e2	IMRAS-039	P	Day 140	-0.176771258203697
PF3D7_1249100	conserved Plasmodium protein, unknown function	PF3D7_1249100.e2	IMRAS-045	P	Day 140	-0.14075303087642899
PF3D7_1249100	conserved Plasmodium protein, unknown function	PF3D7_1249100.e2	IMRAS-045	P	Day 0	-0.293551830702262
PF3D7_1249100	conserved Plasmodium protein, unknown function	PF3D7_1249100.e2	IMRAS-049	Mock	Day 0	0.0705497692158854
PF3D7_1249100	conserved Plasmodium protein, unknown function	PF3D7_1249100.e2	IMRAS-049	Mock	Day 140	-0.0252365409186037
PF3D7_1249100	conserved Plasmodium protein, unknown function	PF3D7_1249100.e2	IMRAS-054	Mock	Day 140	-0.067590278389968
PF3D7_1249100	conserved Plasmodium protein, unknown function	PF3D7_1249100.e2	IMRAS-054	Mock	Day 0	0.00814220225433182
PF3D7_1249100	conserved Plasmodium protein, unknown function	PF3D7_1249100.e2	IMRAS-057	P	Day 0	-0.10067009078325
PF3D7_1249100	conserved Plasmodium protein, unknown function	PF3D7_1249100.e2	IMRAS-057	P	Day 140	-0.073881174813355
PF3D7_1249100	conserved Plasmodium protein, unknown function	PF3D7_1249100.e2	IMRAS-060	P	Day 140	-0.0738284654683508
PF3D7_1249100	conserved Plasmodium protein, unknown function	PF3D7_1249100.e2	IMRAS-060	P	Day 0	-0.167777905205421
PF3D7_1249100	conserved Plasmodium protein, unknown function	PF3D7_1249100.e2	IMRAS-061	NP	Day 0	-0.199540304415335
PF3D7_1249100	conserved Plasmodium protein, unknown function	PF3D7_1249100.e2	IMRAS-061	NP	Day 140	-0.1443597965207
PF3D7_1249100	conserved Plasmodium protein, unknown function	PF3D7_1249100.e2	IMRAS-062	Mock	Day 140	-0.230482173798467
PF3D7_1249100	conserved Plasmodium protein, unknown function	PF3D7_1249100.e2	IMRAS-062	Mock	Day 0	-0.182127240924132
PF3D7_1249100	conserved Plasmodium protein, unknown function	PF3D7_1249100.e2	IMRAS-071	NP	Day 0	-0.0741293713686542
PF3D7_1249100	conserved Plasmodium protein, unknown function	PF3D7_1249100.e2	IMRAS-071	NP	Day 140	-0.0862080135335912
PF3D7_1249100	conserved Plasmodium protein, unknown function	PF3D7_1249100.e2	IMRAS-078	P	Day 140	-0.257815188510575
PF3D7_1249100	conserved Plasmodium protein, unknown function	PF3D7_1249100.e2	IMRAS-078	P	Day 0	-0.294763578200305
PF3D7_1323700	glideosome associated protein with multiple membrane spans 1 (GAPM1)	PF3D7_1323700.e3	IMRAS-002	P	Day 0	-0.194605321997098
PF3D7_1323700	glideosome associated protein with multiple membrane spans 1 (GAPM1)	PF3D7_1323700.e3	IMRAS-002	P	Day 140	-0.0654710144287609
PF3D7_1323700	glideosome associated protein with multiple membrane spans 1 (GAPM1)	PF3D7_1323700.e3	IMRAS-005	NP	Day 140	-0.221043456575517
PF3D7_1323700	glideosome associated protein with multiple membrane spans 1 (GAPM1)	PF3D7_1323700.e3	IMRAS-005	NP	Day 0	-0.269811490000885
PF3D7_1323700	glideosome associated protein with multiple membrane spans 1 (GAPM1)	PF3D7_1323700.e3	IMRAS-021	NP	Day 0	-0.166808294792256
PF3D7_1323700	glideosome associated protein with multiple membrane spans 1 (GAPM1)	PF3D7_1323700.e3	IMRAS-021	NP	Day 140	-0.121779917876101
PF3D7_1323700	glideosome associated protein with multiple membrane spans 1 (GAPM1)	PF3D7_1323700.e3	IMRAS-033	NP	Day 140	-0.145576824285616
PF3D7_1323700	glideosome associated protein with multiple membrane spans 1 (GAPM1)	PF3D7_1323700.e3	IMRAS-033	NP	Day 0	-0.199997574953082
PF3D7_1323700	glideosome associated protein with multiple membrane spans 1 (GAPM1)	PF3D7_1323700.e3	IMRAS-039	P	Day 0	-0.163520118456953
PF3D7_1323700	glideosome associated protein with multiple membrane spans 1 (GAPM1)	PF3D7_1323700.e3	IMRAS-039	P	Day 140	-0.253350943801566
PF3D7_1323700	glideosome associated protein with multiple membrane spans 1 (GAPM1)	PF3D7_1323700.e3	IMRAS-045	P	Day 140	0.0136024111101491
PF3D7_1323700	glideosome associated protein with multiple membrane spans 1 (GAPM1)	PF3D7_1323700.e3	IMRAS-045	P	Day 0	-0.23083475815279
PF3D7_1323700	glideosome associated protein with multiple membrane spans 1 (GAPM1)	PF3D7_1323700.e3	IMRAS-049	Mock	Day 0	0.197560591632177
PF3D7_1323700	glideosome associated protein with multiple membrane spans 1 (GAPM1)	PF3D7_1323700.e3	IMRAS-049	Mock	Day 140	0.132993126891334
PF3D7_1323700	glideosome associated protein with multiple membrane spans 1 (GAPM1)	PF3D7_1323700.e3	IMRAS-054	Mock	Day 140	0.0734232258329932
PF3D7_1323700	glideosome associated protein with multiple membrane spans 1 (GAPM1)	PF3D7_1323700.e3	IMRAS-054	Mock	Day 0	-0.273959510720459
PF3D7_1323700	glideosome associated protein with multiple membrane spans 1 (GAPM1)	PF3D7_1323700.e3	IMRAS-057	P	Day 0	-0.0573510531033001
PF3D7_1323700	glideosome associated protein with multiple membrane spans 1 (GAPM1)	PF3D7_1323700.e3	IMRAS-057	P	Day 140	-0.111442827109162
PF3D7_1323700	glideosome associated protein with multiple membrane spans 1 (GAPM1)	PF3D7_1323700.e3	IMRAS-060	P	Day 140	0.0491680216469863
PF3D7_1323700	glideosome associated protein with multiple membrane spans 1 (GAPM1)	PF3D7_1323700.e3	IMRAS-060	P	Day 0	-0.0542116830414248
PF3D7_1323700	glideosome associated protein with multiple membrane spans 1 (GAPM1)	PF3D7_1323700.e3	IMRAS-061	NP	Day 0	-0.0258700073281108
PF3D7_1323700	glideosome associated protein with multiple membrane spans 1 (GAPM1)	PF3D7_1323700.e3	IMRAS-061	NP	Day 140	0.0209378076172957
PF3D7_1323700	glideosome associated protein with multiple membrane spans 1 (GAPM1)	PF3D7_1323700.e3	IMRAS-062	Mock	Day 140	-0.0929786500485328
PF3D7_1323700	glideosome associated protein with multiple membrane spans 1 (GAPM1)	PF3D7_1323700.e3	IMRAS-062	Mock	Day 0	0.0269683577988573
PF3D7_1323700	glideosome associated protein with multiple membrane spans 1 (GAPM1)	PF3D7_1323700.e3	IMRAS-071	NP	Day 0	0.0885209662759046
PF3D7_1323700	glideosome associated protein with multiple membrane spans 1 (GAPM1)	PF3D7_1323700.e3	IMRAS-071	NP	Day 140	0.120221327796965
PF3D7_1323700	glideosome associated protein with multiple membrane spans 1 (GAPM1)	PF3D7_1323700.e3	IMRAS-078	P	Day 140	-0.102929586532403
PF3D7_1323700	glideosome associated protein with multiple membrane spans 1 (GAPM1)	PF3D7_1323700.e3	IMRAS-078	P	Day 0	-0.0944303211673212
PF3D7_1472200	histone deacetylase, putative	PF3D7_1472200.e1s2	IMRAS-002	P	Day 0	2.20649824015826
PF3D7_1472200	histone deacetylase, putative	PF3D7_1472200.e1s2	IMRAS-002	P	Day 140	2.32309145448908
PF3D7_1472200	histone deacetylase, putative	PF3D7_1472200.e1s2	IMRAS-005	NP	Day 140	-0.115743511317255
PF3D7_1472200	histone deacetylase, putative	PF3D7_1472200.e1s2	IMRAS-005	NP	Day 0	-0.217682643490972
PF3D7_1472200	histone deacetylase, putative	PF3D7_1472200.e1s2	IMRAS-021	NP	Day 0	0.123247397591426
PF3D7_1472200	histone deacetylase, putative	PF3D7_1472200.e1s2	IMRAS-021	NP	Day 140	0.0147970019280805
PF3D7_1472200	histone deacetylase, putative	PF3D7_1472200.e1s2	IMRAS-033	NP	Day 140	-0.0698258851812916
PF3D7_1472200	histone deacetylase, putative	PF3D7_1472200.e1s2	IMRAS-033	NP	Day 0	-0.045857299048679
PF3D7_1472200	histone deacetylase, putative	PF3D7_1472200.e1s2	IMRAS-039	P	Day 0	2.65253861506974
PF3D7_1472200	histone deacetylase, putative	PF3D7_1472200.e1s2	IMRAS-039	P	Day 140	2.74556300743584
PF3D7_1472200	histone deacetylase, putative	PF3D7_1472200.e1s2	IMRAS-045	P	Day 140	0.381989817090172
PF3D7_1472200	histone deacetylase, putative	PF3D7_1472200.e1s2	IMRAS-045	P	Day 0	0.224310411963565
PF3D7_1472200	histone deacetylase, putative	PF3D7_1472200.e1s2	IMRAS-049	Mock	Day 0	0.609883706213985
PF3D7_1472200	histone deacetylase, putative	PF3D7_1472200.e1s2	IMRAS-049	Mock	Day 140	0.524351629700666
PF3D7_1472200	histone deacetylase, putative	PF3D7_1472200.e1s2	IMRAS-054	Mock	Day 140	0.867373710182285
PF3D7_1472200	histone deacetylase, putative	PF3D7_1472200.e1s2	IMRAS-054	Mock	Day 0	1.77718326258928
PF3D7_1472200	histone deacetylase, putative	PF3D7_1472200.e1s2	IMRAS-057	P	Day 0	-0.101024779178617
PF3D7_1472200	histone deacetylase, putative	PF3D7_1472200.e1s2	IMRAS-057	P	Day 140	-0.125451523061065
PF3D7_1472200	histone deacetylase, putative	PF3D7_1472200.e1s2	IMRAS-060	P	Day 140	-0.0862933593913731
PF3D7_1472200	histone deacetylase, putative	PF3D7_1472200.e1s2	IMRAS-060	P	Day 0	-0.210233757487034
PF3D7_1472200	histone deacetylase, putative	PF3D7_1472200.e1s2	IMRAS-061	NP	Day 0	0.129694041833924
PF3D7_1472200	histone deacetylase, putative	PF3D7_1472200.e1s2	IMRAS-061	NP	Day 140	0.248137614411357
PF3D7_1472200	histone deacetylase, putative	PF3D7_1472200.e1s2	IMRAS-062	Mock	Day 140	4.94646915040552
PF3D7_1472200	histone deacetylase, putative	PF3D7_1472200.e1s2	IMRAS-062	Mock	Day 0	4.70298137968176
PF3D7_1472200	histone deacetylase, putative	PF3D7_1472200.e1s2	IMRAS-071	NP	Day 0	0.280088261475214
PF3D7_1472200	histone deacetylase, putative	PF3D7_1472200.e1s2	IMRAS-071	NP	Day 140	0.108696571590931
PF3D7_1472200	histone deacetylase, putative	PF3D7_1472200.e1s2	IMRAS-078	P	Day 140	3.81154327471325
PF3D7_1472200	histone deacetylase, putative	PF3D7_1472200.e1s2	IMRAS-078	P	Day 0	3.35773777768275
PF3D7_0515300	phosphatidylinositol 3-kinase (PI3K)	PF3D7_0515300.s1	IMRAS-002	P	Day 0	-0.347450443671848
PF3D7_0515300	phosphatidylinositol 3-kinase (PI3K)	PF3D7_0515300.s1	IMRAS-002	P	Day 140	-0.209647289278511
PF3D7_0515300	phosphatidylinositol 3-kinase (PI3K)	PF3D7_0515300.s1	IMRAS-005	NP	Day 140	-0.211033390114141
PF3D7_0515300	phosphatidylinositol 3-kinase (PI3K)	PF3D7_0515300.s1	IMRAS-005	NP	Day 0	-0.358756176777764
PF3D7_0515300	phosphatidylinositol 3-kinase (PI3K)	PF3D7_0515300.s1	IMRAS-021	NP	Day 0	-0.0432008231992214
PF3D7_0515300	phosphatidylinositol 3-kinase (PI3K)	PF3D7_0515300.s1	IMRAS-021	NP	Day 140	-0.160659105487461
PF3D7_0515300	phosphatidylinositol 3-kinase (PI3K)	PF3D7_0515300.s1	IMRAS-033	NP	Day 140	-0.145576824285616
PF3D7_0515300	phosphatidylinositol 3-kinase (PI3K)	PF3D7_0515300.s1	IMRAS-033	NP	Day 0	-0.103489594099736
PF3D7_0515300	phosphatidylinositol 3-kinase (PI3K)	PF3D7_0515300.s1	IMRAS-039	P	Day 0	-0.0322755851787004
PF3D7_0515300	phosphatidylinositol 3-kinase (PI3K)	PF3D7_0515300.s1	IMRAS-039	P	Day 140	-0.0510878632975729
PF3D7_0515300	phosphatidylinositol 3-kinase (PI3K)	PF3D7_0515300.s1	IMRAS-045	P	Day 140	-0.00856709786435594
PF3D7_0515300	phosphatidylinositol 3-kinase (PI3K)	PF3D7_0515300.s1	IMRAS-045	P	Day 0	-0.200058314892797
PF3D7_0515300	phosphatidylinositol 3-kinase (PI3K)	PF3D7_0515300.s1	IMRAS-049	Mock	Day 0	0.21731154783981
PF3D7_0515300	phosphatidylinositol 3-kinase (PI3K)	PF3D7_0515300.s1	IMRAS-049	Mock	Day 140	0.0999615011497301
PF3D7_0515300	phosphatidylinositol 3-kinase (PI3K)	PF3D7_0515300.s1	IMRAS-054	Mock	Day 140	-0.0785501332775951
PF3D7_0515300	phosphatidylinositol 3-kinase (PI3K)	PF3D7_0515300.s1	IMRAS-054	Mock	Day 0	-0.24043415088577
PF3D7_0515300	phosphatidylinositol 3-kinase (PI3K)	PF3D7_0515300.s1	IMRAS-057	P	Day 0	-0.0656344923622427
PF3D7_0515300	phosphatidylinositol 3-kinase (PI3K)	PF3D7_0515300.s1	IMRAS-057	P	Day 140	-0.0990623230086722
PF3D7_0515300	phosphatidylinositol 3-kinase (PI3K)	PF3D7_0515300.s1	IMRAS-060	P	Day 140	-0.094953019490184
PF3D7_0515300	phosphatidylinositol 3-kinase (PI3K)	PF3D7_0515300.s1	IMRAS-060	P	Day 0	-0.15314041714675
PF3D7_0515300	phosphatidylinositol 3-kinase (PI3K)	PF3D7_0515300.s1	IMRAS-061	NP	Day 0	-0.138379151611176
PF3D7_0515300	phosphatidylinositol 3-kinase (PI3K)	PF3D7_0515300.s1	IMRAS-061	NP	Day 140	-0.0936033849590032
PF3D7_0515300	phosphatidylinositol 3-kinase (PI3K)	PF3D7_0515300.s1	IMRAS-062	Mock	Day 140	-0.055062415922249
PF3D7_0515300	phosphatidylinositol 3-kinase (PI3K)	PF3D7_0515300.s1	IMRAS-062	Mock	Day 0	-0.0985625242850006
PF3D7_0515300	phosphatidylinositol 3-kinase (PI3K)	PF3D7_0515300.s1	IMRAS-071	NP	Day 0	0.038605078987743
PF3D7_0515300	phosphatidylinositol 3-kinase (PI3K)	PF3D7_0515300.s1	IMRAS-071	NP	Day 140	-0.0307555671858726
PF3D7_0515300	phosphatidylinositol 3-kinase (PI3K)	PF3D7_0515300.s1	IMRAS-078	P	Day 140	-0.0891731529517354
PF3D7_0515300	phosphatidylinositol 3-kinase (PI3K)	PF3D7_0515300.s1	IMRAS-078	P	Day 0	-0.105041421637177
PF3D7_1122800	calcium dependent protein kinase 6 (CDPK6)	PF3D7_1122800.e2	IMRAS-002	P	Day 0	-0.320037817267341
PF3D7_1122800	calcium dependent protein kinase 6 (CDPK6)	PF3D7_1122800.e2	IMRAS-002	P	Day 140	-0.137891449287892
PF3D7_1122800	calcium dependent protein kinase 6 (CDPK6)	PF3D7_1122800.e2	IMRAS-005	NP	Day 140	-0.111082133947392
PF3D7_1122800	calcium dependent protein kinase 6 (CDPK6)	PF3D7_1122800.e2	IMRAS-005	NP	Day 0	-0.279321709283359
PF3D7_1122800	calcium dependent protein kinase 6 (CDPK6)	PF3D7_1122800.e2	IMRAS-021	NP	Day 0	-0.0366625392067892
PF3D7_1122800	calcium dependent protein kinase 6 (CDPK6)	PF3D7_1122800.e2	IMRAS-021	NP	Day 140	-0.155741520697575
PF3D7_1122800	calcium dependent protein kinase 6 (CDPK6)	PF3D7_1122800.e2	IMRAS-033	NP	Day 140	-0.0873957531970877
PF3D7_1122800	calcium dependent protein kinase 6 (CDPK6)	PF3D7_1122800.e2	IMRAS-033	NP	Day 0	-0.06993703438871
PF3D7_1122800	calcium dependent protein kinase 6 (CDPK6)	PF3D7_1122800.e2	IMRAS-039	P	Day 0	-0.0202908878506474
PF3D7_1122800	calcium dependent protein kinase 6 (CDPK6)	PF3D7_1122800.e2	IMRAS-039	P	Day 140	-0.0683860663453615
PF3D7_1122800	calcium dependent protein kinase 6 (CDPK6)	PF3D7_1122800.e2	IMRAS-045	P	Day 140	0.0354363965652524
PF3D7_1122800	calcium dependent protein kinase 6 (CDPK6)	PF3D7_1122800.e2	IMRAS-045	P	Day 0	-0.202529388932644
PF3D7_1122800	calcium dependent protein kinase 6 (CDPK6)	PF3D7_1122800.e2	IMRAS-049	Mock	Day 0	0.285236109973031
PF3D7_1122800	calcium dependent protein kinase 6 (CDPK6)	PF3D7_1122800.e2	IMRAS-049	Mock	Day 140	0.180948070679772
PF3D7_1122800	calcium dependent protein kinase 6 (CDPK6)	PF3D7_1122800.e2	IMRAS-054	Mock	Day 140	-0.0165674147096038
PF3D7_1122800	calcium dependent protein kinase 6 (CDPK6)	PF3D7_1122800.e2	IMRAS-054	Mock	Day 0	-0.245065599617416
PF3D7_1122800	calcium dependent protein kinase 6 (CDPK6)	PF3D7_1122800.e2	IMRAS-057	P	Day 0	0.0554763912452358
PF3D7_1122800	calcium dependent protein kinase 6 (CDPK6)	PF3D7_1122800.e2	IMRAS-057	P	Day 140	0.0437969507998535
PF3D7_1122800	calcium dependent protein kinase 6 (CDPK6)	PF3D7_1122800.e2	IMRAS-060	P	Day 140	0.0721705376900399
PF3D7_1122800	calcium dependent protein kinase 6 (CDPK6)	PF3D7_1122800.e2	IMRAS-060	P	Day 0	-0.0102683354538282
PF3D7_1122800	calcium dependent protein kinase 6 (CDPK6)	PF3D7_1122800.e2	IMRAS-061	NP	Day 0	-0.0470346173261529
PF3D7_1122800	calcium dependent protein kinase 6 (CDPK6)	PF3D7_1122800.e2	IMRAS-061	NP	Day 140	0.0175630808366396
PF3D7_1122800	calcium dependent protein kinase 6 (CDPK6)	PF3D7_1122800.e2	IMRAS-062	Mock	Day 140	-0.102282104938624
PF3D7_1122800	calcium dependent protein kinase 6 (CDPK6)	PF3D7_1122800.e2	IMRAS-062	Mock	Day 0	-0.118476538816155
PF3D7_1122800	calcium dependent protein kinase 6 (CDPK6)	PF3D7_1122800.e2	IMRAS-071	NP	Day 0	0.240656654274689
PF3D7_1122800	calcium dependent protein kinase 6 (CDPK6)	PF3D7_1122800.e2	IMRAS-071	NP	Day 140	0.172728743117988
PF3D7_1122800	calcium dependent protein kinase 6 (CDPK6)	PF3D7_1122800.e2	IMRAS-078	P	Day 140	-0.10638928852827
PF3D7_1122800	calcium dependent protein kinase 6 (CDPK6)	PF3D7_1122800.e2	IMRAS-078	P	Day 0	-0.132333113304917
PF3D7_1477900	acyl-CoA synthetase, pseudogene (ACS1b)	PF3D7_1477900.e3	IMRAS-002	P	Day 0	-0.296616928865589
PF3D7_1477900	acyl-CoA synthetase, pseudogene (ACS1b)	PF3D7_1477900.e3	IMRAS-002	P	Day 140	-0.156795407012776
PF3D7_1477900	acyl-CoA synthetase, pseudogene (ACS1b)	PF3D7_1477900.e3	IMRAS-005	NP	Day 140	-0.108757081001148
PF3D7_1477900	acyl-CoA synthetase, pseudogene (ACS1b)	PF3D7_1477900.e3	IMRAS-005	NP	Day 0	-0.208568936361473
PF3D7_1477900	acyl-CoA synthetase, pseudogene (ACS1b)	PF3D7_1477900.e3	IMRAS-021	NP	Day 0	0.331194691582278
PF3D7_1477900	acyl-CoA synthetase, pseudogene (ACS1b)	PF3D7_1477900.e3	IMRAS-021	NP	Day 140	0.141554144214018
PF3D7_1477900	acyl-CoA synthetase, pseudogene (ACS1b)	PF3D7_1477900.e3	IMRAS-033	NP	Day 140	-0.0435892685476826
PF3D7_1477900	acyl-CoA synthetase, pseudogene (ACS1b)	PF3D7_1477900.e3	IMRAS-033	NP	Day 0	-0.0441110470208042
PF3D7_1477900	acyl-CoA synthetase, pseudogene (ACS1b)	PF3D7_1477900.e3	IMRAS-039	P	Day 0	0.303877809990402
PF3D7_1477900	acyl-CoA synthetase, pseudogene (ACS1b)	PF3D7_1477900.e3	IMRAS-039	P	Day 140	0.19330363111877
PF3D7_1477900	acyl-CoA synthetase, pseudogene (ACS1b)	PF3D7_1477900.e3	IMRAS-045	P	Day 140	-0.0275957255799337
PF3D7_1477900	acyl-CoA synthetase, pseudogene (ACS1b)	PF3D7_1477900.e3	IMRAS-045	P	Day 0	-0.214117363207857
PF3D7_1477900	acyl-CoA synthetase, pseudogene (ACS1b)	PF3D7_1477900.e3	IMRAS-049	Mock	Day 0	0.215527138161628
PF3D7_1477900	acyl-CoA synthetase, pseudogene (ACS1b)	PF3D7_1477900.e3	IMRAS-049	Mock	Day 140	0.0889344790007076
PF3D7_1477900	acyl-CoA synthetase, pseudogene (ACS1b)	PF3D7_1477900.e3	IMRAS-054	Mock	Day 140	-0.0714315577778919
PF3D7_1477900	acyl-CoA synthetase, pseudogene (ACS1b)	PF3D7_1477900.e3	IMRAS-054	Mock	Day 0	-0.163892596012778
PF3D7_1477900	acyl-CoA synthetase, pseudogene (ACS1b)	PF3D7_1477900.e3	IMRAS-057	P	Day 0	0.649217460043475
PF3D7_1477900	acyl-CoA synthetase, pseudogene (ACS1b)	PF3D7_1477900.e3	IMRAS-057	P	Day 140	0.722841264580905
PF3D7_1477900	acyl-CoA synthetase, pseudogene (ACS1b)	PF3D7_1477900.e3	IMRAS-060	P	Day 140	0.282021083707892
PF3D7_1477900	acyl-CoA synthetase, pseudogene (ACS1b)	PF3D7_1477900.e3	IMRAS-060	P	Day 0	0.2803245780234
PF3D7_1477900	acyl-CoA synthetase, pseudogene (ACS1b)	PF3D7_1477900.e3	IMRAS-061	NP	Day 0	0.168604337704668
PF3D7_1477900	acyl-CoA synthetase, pseudogene (ACS1b)	PF3D7_1477900.e3	IMRAS-061	NP	Day 140	0.248617473068997
PF3D7_1477900	acyl-CoA synthetase, pseudogene (ACS1b)	PF3D7_1477900.e3	IMRAS-062	Mock	Day 140	0.10479087284251801
PF3D7_1477900	acyl-CoA synthetase, pseudogene (ACS1b)	PF3D7_1477900.e3	IMRAS-062	Mock	Day 0	0.0260138787426136
PF3D7_1477900	acyl-CoA synthetase, pseudogene (ACS1b)	PF3D7_1477900.e3	IMRAS-071	NP	Day 0	0.0296549020926733
PF3D7_1477900	acyl-CoA synthetase, pseudogene (ACS1b)	PF3D7_1477900.e3	IMRAS-071	NP	Day 140	0.0199455387818315
PF3D7_1477900	acyl-CoA synthetase, pseudogene (ACS1b)	PF3D7_1477900.e3	IMRAS-078	P	Day 140	-0.177384918189839
PF3D7_1477900	acyl-CoA synthetase, pseudogene (ACS1b)	PF3D7_1477900.e3	IMRAS-078	P	Day 0	-0.167831794526302
PF3D7_0206900.1	merozoite surface protein 5 (MSP5)	PF3D7_0206900.1.e1	IMRAS-002	P	Day 0	-0.491587059754229
PF3D7_0206900.1	merozoite surface protein 5 (MSP5)	PF3D7_0206900.1.e1	IMRAS-002	P	Day 140	-0.209647289278511
PF3D7_0206900.1	merozoite surface protein 5 (MSP5)	PF3D7_0206900.1.e1	IMRAS-005	NP	Day 140	-0.269563437832538
PF3D7_0206900.1	merozoite surface protein 5 (MSP5)	PF3D7_0206900.1.e1	IMRAS-005	NP	Day 0	-0.321927880661217
PF3D7_0206900.1	merozoite surface protein 5 (MSP5)	PF3D7_0206900.1.e1	IMRAS-021	NP	Day 0	-0.0167286118380297
PF3D7_0206900.1	merozoite surface protein 5 (MSP5)	PF3D7_0206900.1.e1	IMRAS-021	NP	Day 140	-0.1674482711501
PF3D7_0206900.1	merozoite surface protein 5 (MSP5)	PF3D7_0206900.1.e1	IMRAS-033	NP	Day 140	-0.204346830794561
PF3D7_0206900.1	merozoite surface protein 5 (MSP5)	PF3D7_0206900.1.e1	IMRAS-033	NP	Day 0	-0.127942637824276
PF3D7_0206900.1	merozoite surface protein 5 (MSP5)	PF3D7_0206900.1.e1	IMRAS-039	P	Day 0	-0.0558063011566983
PF3D7_0206900.1	merozoite surface protein 5 (MSP5)	PF3D7_0206900.1.e1	IMRAS-039	P	Day 140	-0.195190851417854
PF3D7_0206900.1	merozoite surface protein 5 (MSP5)	PF3D7_0206900.1.e1	IMRAS-045	P	Day 140	0.0123326192949609
PF3D7_0206900.1	merozoite surface protein 5 (MSP5)	PF3D7_0206900.1.e1	IMRAS-045	P	Day 0	-0.25799217258594
PF3D7_0206900.1	merozoite surface protein 5 (MSP5)	PF3D7_0206900.1.e1	IMRAS-049	Mock	Day 0	0.0491687517395061
PF3D7_0206900.1	merozoite surface protein 5 (MSP5)	PF3D7_0206900.1.e1	IMRAS-049	Mock	Day 140	-0.0796651249750386
PF3D7_0206900.1	merozoite surface protein 5 (MSP5)	PF3D7_0206900.1.e1	IMRAS-054	Mock	Day 140	-0.0435935804554966
PF3D7_0206900.1	merozoite surface protein 5 (MSP5)	PF3D7_0206900.1.e1	IMRAS-054	Mock	Day 0	-0.231215620856391
PF3D7_0206900.1	merozoite surface protein 5 (MSP5)	PF3D7_0206900.1.e1	IMRAS-057	P	Day 0	-0.0921836248954211
PF3D7_0206900.1	merozoite surface protein 5 (MSP5)	PF3D7_0206900.1.e1	IMRAS-057	P	Day 140	-0.0581816938712247
PF3D7_0206900.1	merozoite surface protein 5 (MSP5)	PF3D7_0206900.1.e1	IMRAS-060	P	Day 140	-0.076827387197417
PF3D7_0206900.1	merozoite surface protein 5 (MSP5)	PF3D7_0206900.1.e1	IMRAS-060	P	Day 0	-0.112751293055078
PF3D7_0206900.1	merozoite surface protein 5 (MSP5)	PF3D7_0206900.1.e1	IMRAS-061	NP	Day 0	-0.0360928670442267
PF3D7_0206900.1	merozoite surface protein 5 (MSP5)	PF3D7_0206900.1.e1	IMRAS-061	NP	Day 140	0.11288803985995
PF3D7_0206900.1	merozoite surface protein 5 (MSP5)	PF3D7_0206900.1.e1	IMRAS-062	Mock	Day 140	0.0361908090986738
PF3D7_0206900.1	merozoite surface protein 5 (MSP5)	PF3D7_0206900.1.e1	IMRAS-062	Mock	Day 0	-0.0334368815199184
PF3D7_0206900.1	merozoite surface protein 5 (MSP5)	PF3D7_0206900.1.e1	IMRAS-071	NP	Day 0	0.215984312968001
PF3D7_0206900.1	merozoite surface protein 5 (MSP5)	PF3D7_0206900.1.e1	IMRAS-071	NP	Day 140	0.396354764393546
PF3D7_0206900.1	merozoite surface protein 5 (MSP5)	PF3D7_0206900.1.e1	IMRAS-078	P	Day 140	-0.171031422368507
PF3D7_0206900.1	merozoite surface protein 5 (MSP5)	PF3D7_0206900.1.e1	IMRAS-078	P	Day 0	-0.137351188071541
PF3D7_1436400	conserved Plasmodium protein, unknown function	PF3D7_1436400.e1s1	IMRAS-002	P	Day 0	-0.31532312339529
PF3D7_1436400	conserved Plasmodium protein, unknown function	PF3D7_1436400.e1s1	IMRAS-002	P	Day 140	-0.170701009037993
PF3D7_1436400	conserved Plasmodium protein, unknown function	PF3D7_1436400.e1s1	IMRAS-005	NP	Day 140	-0.0590926443879738
PF3D7_1436400	conserved Plasmodium protein, unknown function	PF3D7_1436400.e1s1	IMRAS-005	NP	Day 0	-0.20403358197912
PF3D7_1436400	conserved Plasmodium protein, unknown function	PF3D7_1436400.e1s1	IMRAS-021	NP	Day 0	-0.0281569429747712
PF3D7_1436400	conserved Plasmodium protein, unknown function	PF3D7_1436400.e1s1	IMRAS-021	NP	Day 140	-0.145346978721648
PF3D7_1436400	conserved Plasmodium protein, unknown function	PF3D7_1436400.e1s1	IMRAS-033	NP	Day 140	-0.168315748580655
PF3D7_1436400	conserved Plasmodium protein, unknown function	PF3D7_1436400.e1s1	IMRAS-033	NP	Day 0	-0.104702452549386
PF3D7_1436400	conserved Plasmodium protein, unknown function	PF3D7_1436400.e1s1	IMRAS-039	P	Day 0	-0.0487804752048646
PF3D7_1436400	conserved Plasmodium protein, unknown function	PF3D7_1436400.e1s1	IMRAS-039	P	Day 140	-0.120680573787574
PF3D7_1436400	conserved Plasmodium protein, unknown function	PF3D7_1436400.e1s1	IMRAS-045	P	Day 140	-0.0740455385195791
PF3D7_1436400	conserved Plasmodium protein, unknown function	PF3D7_1436400.e1s1	IMRAS-045	P	Day 0	-0.232517201539835
PF3D7_1436400	conserved Plasmodium protein, unknown function	PF3D7_1436400.e1s1	IMRAS-049	Mock	Day 0	0.216865652289702
PF3D7_1436400	conserved Plasmodium protein, unknown function	PF3D7_1436400.e1s1	IMRAS-049	Mock	Day 140	0.132545710221322
PF3D7_1436400	conserved Plasmodium protein, unknown function	PF3D7_1436400.e1s1	IMRAS-054	Mock	Day 140	-0.0877972540018543
PF3D7_1436400	conserved Plasmodium protein, unknown function	PF3D7_1436400.e1s1	IMRAS-054	Mock	Day 0	-0.306667849285857
PF3D7_1436400	conserved Plasmodium protein, unknown function	PF3D7_1436400.e1s1	IMRAS-057	P	Day 0	-0.0429685006331617
PF3D7_1436400	conserved Plasmodium protein, unknown function	PF3D7_1436400.e1s1	IMRAS-057	P	Day 140	-0.0376306485439937
PF3D7_1436400	conserved Plasmodium protein, unknown function	PF3D7_1436400.e1s1	IMRAS-060	P	Day 140	-0.100609801140022
PF3D7_1436400	conserved Plasmodium protein, unknown function	PF3D7_1436400.e1s1	IMRAS-060	P	Day 0	-0.151775736255882
PF3D7_1436400	conserved Plasmodium protein, unknown function	PF3D7_1436400.e1s1	IMRAS-061	NP	Day 0	-0.219060905962138
PF3D7_1436400	conserved Plasmodium protein, unknown function	PF3D7_1436400.e1s1	IMRAS-061	NP	Day 140	-0.140584752829319
PF3D7_1436400	conserved Plasmodium protein, unknown function	PF3D7_1436400.e1s1	IMRAS-062	Mock	Day 140	-0.110304526208816
PF3D7_1436400	conserved Plasmodium protein, unknown function	PF3D7_1436400.e1s1	IMRAS-062	Mock	Day 0	-0.125883130284512
PF3D7_1436400	conserved Plasmodium protein, unknown function	PF3D7_1436400.e1s1	IMRAS-071	NP	Day 0	0.0024663194183745
PF3D7_1436400	conserved Plasmodium protein, unknown function	PF3D7_1436400.e1s1	IMRAS-071	NP	Day 140	-0.0236234761555671
PF3D7_1436400	conserved Plasmodium protein, unknown function	PF3D7_1436400.e1s1	IMRAS-078	P	Day 140	-0.210509473732218
PF3D7_1436400	conserved Plasmodium protein, unknown function	PF3D7_1436400.e1s1	IMRAS-078	P	Day 0	-0.135676556379286
PF3D7_0709900	conserved Plasmodium membrane protein, unknown function	PF3D7_0709900.e1s2	IMRAS-002	P	Day 0	-0.178461605904213
PF3D7_0709900	conserved Plasmodium membrane protein, unknown function	PF3D7_0709900.e1s2	IMRAS-002	P	Day 140	-0.0120760400281004
PF3D7_0709900	conserved Plasmodium membrane protein, unknown function	PF3D7_0709900.e1s2	IMRAS-005	NP	Day 140	-0.102960789391959
PF3D7_0709900	conserved Plasmodium membrane protein, unknown function	PF3D7_0709900.e1s2	IMRAS-005	NP	Day 0	-0.208568936361473
PF3D7_0709900	conserved Plasmodium membrane protein, unknown function	PF3D7_0709900.e1s2	IMRAS-021	NP	Day 0	0.0285800717517493
PF3D7_0709900	conserved Plasmodium membrane protein, unknown function	PF3D7_0709900.e1s2	IMRAS-021	NP	Day 140	-0.129592907407096
PF3D7_0709900	conserved Plasmodium membrane protein, unknown function	PF3D7_0709900.e1s2	IMRAS-033	NP	Day 140	-0.139651990328511
PF3D7_0709900	conserved Plasmodium membrane protein, unknown function	PF3D7_0709900.e1s2	IMRAS-033	NP	Day 0	-0.06993703438871
PF3D7_0709900	conserved Plasmodium membrane protein, unknown function	PF3D7_0709900.e1s2	IMRAS-039	P	Day 0	-0.0891800723072187
PF3D7_0709900	conserved Plasmodium membrane protein, unknown function	PF3D7_0709900.e1s2	IMRAS-039	P	Day 140	-0.183651075918934
PF3D7_0709900	conserved Plasmodium membrane protein, unknown function	PF3D7_0709900.e1s2	IMRAS-045	P	Day 140	0.378708726203813
PF3D7_0709900	conserved Plasmodium membrane protein, unknown function	PF3D7_0709900.e1s2	IMRAS-045	P	Day 0	-0.18206528637292901
PF3D7_0709900	conserved Plasmodium membrane protein, unknown function	PF3D7_0709900.e1s2	IMRAS-049	Mock	Day 0	0.175242212208584
PF3D7_0709900	conserved Plasmodium membrane protein, unknown function	PF3D7_0709900.e1s2	IMRAS-049	Mock	Day 140	0.0949179093453196
PF3D7_0709900	conserved Plasmodium membrane protein, unknown function	PF3D7_0709900.e1s2	IMRAS-054	Mock	Day 140	0.171441635134741
PF3D7_0709900	conserved Plasmodium membrane protein, unknown function	PF3D7_0709900.e1s2	IMRAS-054	Mock	Day 0	0.313892321043779
PF3D7_0709900	conserved Plasmodium membrane protein, unknown function	PF3D7_0709900.e1s2	IMRAS-057	P	Day 0	0.108284769012272
PF3D7_0709900	conserved Plasmodium membrane protein, unknown function	PF3D7_0709900.e1s2	IMRAS-057	P	Day 140	0.704766140024887
PF3D7_0709900	conserved Plasmodium membrane protein, unknown function	PF3D7_0709900.e1s2	IMRAS-060	P	Day 140	0.401351861410575
PF3D7_0709900	conserved Plasmodium membrane protein, unknown function	PF3D7_0709900.e1s2	IMRAS-060	P	Day 0	0.396501547841416
PF3D7_0709900	conserved Plasmodium membrane protein, unknown function	PF3D7_0709900.e1s2	IMRAS-061	NP	Day 0	-0.00438400731688837
PF3D7_0709900	conserved Plasmodium membrane protein, unknown function	PF3D7_0709900.e1s2	IMRAS-061	NP	Day 140	0.0586429755030444
PF3D7_0709900	conserved Plasmodium membrane protein, unknown function	PF3D7_0709900.e1s2	IMRAS-062	Mock	Day 140	0.223374574370904
PF3D7_0709900	conserved Plasmodium membrane protein, unknown function	PF3D7_0709900.e1s2	IMRAS-062	Mock	Day 0	0.0553129834928203
PF3D7_0709900	conserved Plasmodium membrane protein, unknown function	PF3D7_0709900.e1s2	IMRAS-071	NP	Day 0	0.114800291074754
PF3D7_0709900	conserved Plasmodium membrane protein, unknown function	PF3D7_0709900.e1s2	IMRAS-071	NP	Day 140	0.023243128882406
PF3D7_0709900	conserved Plasmodium membrane protein, unknown function	PF3D7_0709900.e1s2	IMRAS-078	P	Day 140	-0.0831957159981762
PF3D7_0709900	conserved Plasmodium membrane protein, unknown function	PF3D7_0709900.e1s2	IMRAS-078	P	Day 0	-0.013776502953009
PF3D7_1430700	glutamate dehydrogenase, putative (GDHb)	PF3D7_1430700.e3	IMRAS-002	P	Day 0	-0.14565964557209
PF3D7_1430700	glutamate dehydrogenase, putative (GDHb)	PF3D7_1430700.e3	IMRAS-002	P	Day 140	0.0119758998131658
PF3D7_1430700	glutamate dehydrogenase, putative (GDHb)	PF3D7_1430700.e3	IMRAS-005	NP	Day 140	0.394972654609578
PF3D7_1430700	glutamate dehydrogenase, putative (GDHb)	PF3D7_1430700.e3	IMRAS-005	NP	Day 0	0.43106565147194
PF3D7_1430700	glutamate dehydrogenase, putative (GDHb)	PF3D7_1430700.e3	IMRAS-021	NP	Day 0	0.326520729478307
PF3D7_1430700	glutamate dehydrogenase, putative (GDHb)	PF3D7_1430700.e3	IMRAS-021	NP	Day 140	0.256224452956756
PF3D7_1430700	glutamate dehydrogenase, putative (GDHb)	PF3D7_1430700.e3	IMRAS-033	NP	Day 140	3.8788902511852
PF3D7_1430700	glutamate dehydrogenase, putative (GDHb)	PF3D7_1430700.e3	IMRAS-033	NP	Day 0	4.04150275564049
PF3D7_1430700	glutamate dehydrogenase, putative (GDHb)	PF3D7_1430700.e3	IMRAS-039	P	Day 0	-0.0513649583749238
PF3D7_1430700	glutamate dehydrogenase, putative (GDHb)	PF3D7_1430700.e3	IMRAS-039	P	Day 140	-0.160392330634771
PF3D7_1430700	glutamate dehydrogenase, putative (GDHb)	PF3D7_1430700.e3	IMRAS-045	P	Day 140	0.145711235579359
PF3D7_1430700	glutamate dehydrogenase, putative (GDHb)	PF3D7_1430700.e3	IMRAS-045	P	Day 0	-0.0467801562546999
PF3D7_1430700	glutamate dehydrogenase, putative (GDHb)	PF3D7_1430700.e3	IMRAS-049	Mock	Day 0	0.272848718936416
PF3D7_1430700	glutamate dehydrogenase, putative (GDHb)	PF3D7_1430700.e3	IMRAS-049	Mock	Day 140	0.163534521419709
PF3D7_1430700	glutamate dehydrogenase, putative (GDHb)	PF3D7_1430700.e3	IMRAS-054	Mock	Day 140	-0.11406997766349
PF3D7_1430700	glutamate dehydrogenase, putative (GDHb)	PF3D7_1430700.e3	IMRAS-054	Mock	Day 0	-0.107280958360572
PF3D7_1430700	glutamate dehydrogenase, putative (GDHb)	PF3D7_1430700.e3	IMRAS-057	P	Day 0	-0.135124147112377
PF3D7_1430700	glutamate dehydrogenase, putative (GDHb)	PF3D7_1430700.e3	IMRAS-057	P	Day 140	-0.13116970351915
PF3D7_1430700	glutamate dehydrogenase, putative (GDHb)	PF3D7_1430700.e3	IMRAS-060	P	Day 140	0.229925195592198
PF3D7_1430700	glutamate dehydrogenase, putative (GDHb)	PF3D7_1430700.e3	IMRAS-060	P	Day 0	0.261669509761422
PF3D7_1430700	glutamate dehydrogenase, putative (GDHb)	PF3D7_1430700.e3	IMRAS-061	NP	Day 0	0.711986650111335
PF3D7_1430700	glutamate dehydrogenase, putative (GDHb)	PF3D7_1430700.e3	IMRAS-061	NP	Day 140	0.686384419498408
PF3D7_1430700	glutamate dehydrogenase, putative (GDHb)	PF3D7_1430700.e3	IMRAS-062	Mock	Day 140	5.3999044698127
PF3D7_1430700	glutamate dehydrogenase, putative (GDHb)	PF3D7_1430700.e3	IMRAS-062	Mock	Day 0	5.20687744781379
PF3D7_1430700	glutamate dehydrogenase, putative (GDHb)	PF3D7_1430700.e3	IMRAS-071	NP	Day 0	0.145716367857448
PF3D7_1430700	glutamate dehydrogenase, putative (GDHb)	PF3D7_1430700.e3	IMRAS-071	NP	Day 140	0.103041154545293
PF3D7_1430700	glutamate dehydrogenase, putative (GDHb)	PF3D7_1430700.e3	IMRAS-078	P	Day 140	5.47439973250403
PF3D7_1430700	glutamate dehydrogenase, putative (GDHb)	PF3D7_1430700.e3	IMRAS-078	P	Day 0	4.35304898676325
PF3D7_0719200	NIMA related kinase 4 (NEK4)	PF3D7_0719200.e9s1	IMRAS-002	P	Day 0	0.307576662275769
PF3D7_0719200	NIMA related kinase 4 (NEK4)	PF3D7_0719200.e9s1	IMRAS-002	P	Day 140	0.534299534044234
PF3D7_0719200	NIMA related kinase 4 (NEK4)	PF3D7_0719200.e9s1	IMRAS-005	NP	Day 140	-0.0143414791090422
PF3D7_0719200	NIMA related kinase 4 (NEK4)	PF3D7_0719200.e9s1	IMRAS-005	NP	Day 0	-0.067600765070873
PF3D7_0719200	NIMA related kinase 4 (NEK4)	PF3D7_0719200.e9s1	IMRAS-021	NP	Day 0	0.10880227024583
PF3D7_0719200	NIMA related kinase 4 (NEK4)	PF3D7_0719200.e9s1	IMRAS-021	NP	Day 140	0.0213250449255771
PF3D7_0719200	NIMA related kinase 4 (NEK4)	PF3D7_0719200.e9s1	IMRAS-033	NP	Day 140	-0.0386192137307244
PF3D7_0719200	NIMA related kinase 4 (NEK4)	PF3D7_0719200.e9s1	IMRAS-033	NP	Day 0	0.0262782808705921
PF3D7_0719200	NIMA related kinase 4 (NEK4)	PF3D7_0719200.e9s1	IMRAS-039	P	Day 0	0.0305222429272494
PF3D7_0719200	NIMA related kinase 4 (NEK4)	PF3D7_0719200.e9s1	IMRAS-039	P	Day 140	-0.104922825665581
PF3D7_0719200	NIMA related kinase 4 (NEK4)	PF3D7_0719200.e9s1	IMRAS-045	P	Day 140	0.361858094451495
PF3D7_0719200	NIMA related kinase 4 (NEK4)	PF3D7_0719200.e9s1	IMRAS-045	P	Day 0	0.0937811717754489
PF3D7_0719200	NIMA related kinase 4 (NEK4)	PF3D7_0719200.e9s1	IMRAS-049	Mock	Day 0	0.0294987715993731
PF3D7_0719200	NIMA related kinase 4 (NEK4)	PF3D7_0719200.e9s1	IMRAS-049	Mock	Day 140	-0.108462389282472
PF3D7_0719200	NIMA related kinase 4 (NEK4)	PF3D7_0719200.e9s1	IMRAS-054	Mock	Day 140	0.0779654678840789
PF3D7_0719200	NIMA related kinase 4 (NEK4)	PF3D7_0719200.e9s1	IMRAS-054	Mock	Day 0	-0.157329908240326
PF3D7_0719200	NIMA related kinase 4 (NEK4)	PF3D7_0719200.e9s1	IMRAS-057	P	Day 0	0.126577850629584
PF3D7_0719200	NIMA related kinase 4 (NEK4)	PF3D7_0719200.e9s1	IMRAS-057	P	Day 140	0.120231548261604
PF3D7_0719200	NIMA related kinase 4 (NEK4)	PF3D7_0719200.e9s1	IMRAS-060	P	Day 140	0.131652014886637
PF3D7_0719200	NIMA related kinase 4 (NEK4)	PF3D7_0719200.e9s1	IMRAS-060	P	Day 0	0.0510635078107029
PF3D7_0719200	NIMA related kinase 4 (NEK4)	PF3D7_0719200.e9s1	IMRAS-061	NP	Day 0	0.0461555447154876
PF3D7_0719200	NIMA related kinase 4 (NEK4)	PF3D7_0719200.e9s1	IMRAS-061	NP	Day 140	0.0814485658193043
PF3D7_0719200	NIMA related kinase 4 (NEK4)	PF3D7_0719200.e9s1	IMRAS-062	Mock	Day 140	0.82806172860267
PF3D7_0719200	NIMA related kinase 4 (NEK4)	PF3D7_0719200.e9s1	IMRAS-062	Mock	Day 0	0.771926742718595
PF3D7_0719200	NIMA related kinase 4 (NEK4)	PF3D7_0719200.e9s1	IMRAS-071	NP	Day 0	0.803574490146788
PF3D7_0719200	NIMA related kinase 4 (NEK4)	PF3D7_0719200.e9s1	IMRAS-071	NP	Day 140	0.469823485216917
PF3D7_0719200	NIMA related kinase 4 (NEK4)	PF3D7_0719200.e9s1	IMRAS-078	P	Day 140	0.457638938605143
PF3D7_0719200	NIMA related kinase 4 (NEK4)	PF3D7_0719200.e9s1	IMRAS-078	P	Day 0	0.304455530884043
PF3D7_1360900	polyadenylate binding protein, putative	PF3D7_1360900.e1s1	IMRAS-002	P	Day 0	-0.301270787871807
PF3D7_1360900	polyadenylate binding protein, putative	PF3D7_1360900.e1s1	IMRAS-002	P	Day 140	-0.115865142957894
PF3D7_1360900	polyadenylate binding protein, putative	PF3D7_1360900.e1s1	IMRAS-005	NP	Day 140	-0.0176091929429525
PF3D7_1360900	polyadenylate binding protein, putative	PF3D7_1360900.e1s1	IMRAS-005	NP	Day 0	-0.130757699805079
PF3D7_1360900	polyadenylate binding protein, putative	PF3D7_1360900.e1s1	IMRAS-021	NP	Day 0	0.0242570269428519
PF3D7_1360900	polyadenylate binding protein, putative	PF3D7_1360900.e1s1	IMRAS-021	NP	Day 140	-0.0921182019884323
PF3D7_1360900	polyadenylate binding protein, putative	PF3D7_1360900.e1s1	IMRAS-033	NP	Day 140	-0.120854394874385
PF3D7_1360900	polyadenylate binding protein, putative	PF3D7_1360900.e1s1	IMRAS-033	NP	Day 0	-0.0164547041179404
PF3D7_1360900	polyadenylate binding protein, putative	PF3D7_1360900.e1s1	IMRAS-039	P	Day 0	-0.0235495805067991
PF3D7_1360900	polyadenylate binding protein, putative	PF3D7_1360900.e1s1	IMRAS-039	P	Day 140	-0.0893353326545352
PF3D7_1360900	polyadenylate binding protein, putative	PF3D7_1360900.e1s1	IMRAS-045	P	Day 140	0.0295904462877132
PF3D7_1360900	polyadenylate binding protein, putative	PF3D7_1360900.e1s1	IMRAS-045	P	Day 0	-0.165900466941922
PF3D7_1360900	polyadenylate binding protein, putative	PF3D7_1360900.e1s1	IMRAS-049	Mock	Day 0	0.0228820602192314
PF3D7_1360900	polyadenylate binding protein, putative	PF3D7_1360900.e1s1	IMRAS-049	Mock	Day 140	-0.108462389282472
PF3D7_1360900	polyadenylate binding protein, putative	PF3D7_1360900.e1s1	IMRAS-054	Mock	Day 140	0.0472285110972948
PF3D7_1360900	polyadenylate binding protein, putative	PF3D7_1360900.e1s1	IMRAS-054	Mock	Day 0	-0.215981107161232
PF3D7_1360900	polyadenylate binding protein, putative	PF3D7_1360900.e1s1	IMRAS-057	P	Day 0	0.103367184222385
PF3D7_1360900	polyadenylate binding protein, putative	PF3D7_1360900.e1s1	IMRAS-057	P	Day 140	0.182407354563848
