## Supplementary Data Files for "Longitudinal immune profiling after radiation-attenuated sporozoite vaccination reveals coordinated immune processes correlated with malaria protection": datafile-s-4-all-antigen-MFI.csv (part 24 of 25)

PfTargetGene	PfTargetDescription	PfTargetID	Subject.ID	Protection	Time.Point	normMFI
PF3D7_1360900	polyadenylate binding protein, putative	PF3D7_1360900.e1s1	IMRAS-060	P	Day 140	0.187350200186597
PF3D7_1360900	polyadenylate binding protein, putative	PF3D7_1360900.e1s1	IMRAS-060	P	Day 0	0.153966278018631
PF3D7_1360900	polyadenylate binding protein, putative	PF3D7_1360900.e1s1	IMRAS-061	NP	Day 0	0.0654078076063964
PF3D7_1360900	polyadenylate binding protein, putative	PF3D7_1360900.e1s1	IMRAS-061	NP	Day 140	0.111305848101052
PF3D7_1360900	polyadenylate binding protein, putative	PF3D7_1360900.e1s1	IMRAS-062	Mock	Day 140	-0.0320197692607582
PF3D7_1360900	polyadenylate binding protein, putative	PF3D7_1360900.e1s1	IMRAS-062	Mock	Day 0	-0.0737946191360592
PF3D7_1360900	polyadenylate binding protein, putative	PF3D7_1360900.e1s1	IMRAS-071	NP	Day 0	0.123886119833232
PF3D7_1360900	polyadenylate binding protein, putative	PF3D7_1360900.e1s1	IMRAS-071	NP	Day 140	0.049650006712163
PF3D7_1360900	polyadenylate binding protein, putative	PF3D7_1360900.e1s1	IMRAS-078	P	Day 140	-0.174658564545298
PF3D7_1360900	polyadenylate binding protein, putative	PF3D7_1360900.e1s1	IMRAS-078	P	Day 0	-0.121520127817284
PF3D7_1124900	60S ribosomal protein L35, putative	PF3D7_1124900.e3s1	IMRAS-002	P	Day 0	-0.49025799928171
PF3D7_1124900	60S ribosomal protein L35, putative	PF3D7_1124900.e3s1	IMRAS-002	P	Day 140	-0.313804520569802
PF3D7_1124900	60S ribosomal protein L35, putative	PF3D7_1124900.e3s1	IMRAS-005	NP	Day 140	-0.306389011613303
PF3D7_1124900	60S ribosomal protein L35, putative	PF3D7_1124900.e3s1	IMRAS-005	NP	Day 0	-0.300467518154907
PF3D7_1124900	60S ribosomal protein L35, putative	PF3D7_1124900.e3s1	IMRAS-021	NP	Day 0	-0.133154740053016
PF3D7_1124900	60S ribosomal protein L35, putative	PF3D7_1124900.e3s1	IMRAS-021	NP	Day 140	-0.221015935170689
PF3D7_1124900	60S ribosomal protein L35, putative	PF3D7_1124900.e3s1	IMRAS-033	NP	Day 140	-0.21178661543427801
PF3D7_1124900	60S ribosomal protein L35, putative	PF3D7_1124900.e3s1	IMRAS-033	NP	Day 0	-0.216947643883021
PF3D7_1124900	60S ribosomal protein L35, putative	PF3D7_1124900.e3s1	IMRAS-039	P	Day 0	-0.155951081137603
PF3D7_1124900	60S ribosomal protein L35, putative	PF3D7_1124900.e3s1	IMRAS-039	P	Day 140	-0.230374558384948
PF3D7_1124900	60S ribosomal protein L35, putative	PF3D7_1124900.e3s1	IMRAS-045	P	Day 140	-0.146414365966855
PF3D7_1124900	60S ribosomal protein L35, putative	PF3D7_1124900.e3s1	IMRAS-045	P	Day 0	-0.334971758082242
PF3D7_1124900	60S ribosomal protein L35, putative	PF3D7_1124900.e3s1	IMRAS-049	Mock	Day 0	0.146966801924618
PF3D7_1124900	60S ribosomal protein L35, putative	PF3D7_1124900.e3s1	IMRAS-049	Mock	Day 140	-0.0252365409186037
PF3D7_1124900	60S ribosomal protein L35, putative	PF3D7_1124900.e3s1	IMRAS-054	Mock	Day 140	-0.209497356912159
PF3D7_1124900	60S ribosomal protein L35, putative	PF3D7_1124900.e3s1	IMRAS-054	Mock	Day 0	-0.311517248947252
PF3D7_1124900	60S ribosomal protein L35, putative	PF3D7_1124900.e3s1	IMRAS-057	P	Day 0	-0.117794268574459
PF3D7_1124900	60S ribosomal protein L35, putative	PF3D7_1124900.e3s1	IMRAS-057	P	Day 140	-0.0886403320857685
PF3D7_1124900	60S ribosomal protein L35, putative	PF3D7_1124900.e3s1	IMRAS-060	P	Day 140	-0.0751129543861655
PF3D7_1124900	60S ribosomal protein L35, putative	PF3D7_1124900.e3s1	IMRAS-060	P	Day 0	-0.0377332181713843
PF3D7_1124900	60S ribosomal protein L35, putative	PF3D7_1124900.e3s1	IMRAS-061	NP	Day 0	-0.0869937653442641
PF3D7_1124900	60S ribosomal protein L35, putative	PF3D7_1124900.e3s1	IMRAS-061	NP	Day 140	-0.0028527557174538
PF3D7_1124900	60S ribosomal protein L35, putative	PF3D7_1124900.e3s1	IMRAS-062	Mock	Day 140	-0.0345619638232115
PF3D7_1124900	60S ribosomal protein L35, putative	PF3D7_1124900.e3s1	IMRAS-062	Mock	Day 0	0.0487488738353274
PF3D7_1124900	60S ribosomal protein L35, putative	PF3D7_1124900.e3s1	IMRAS-071	NP	Day 0	0.12291537063822
PF3D7_1124900	60S ribosomal protein L35, putative	PF3D7_1124900.e3s1	IMRAS-071	NP	Day 140	0.0755822122518932
PF3D7_1124900	60S ribosomal protein L35, putative	PF3D7_1124900.e3s1	IMRAS-078	P	Day 140	-0.113333682398068
PF3D7_1124900	60S ribosomal protein L35, putative	PF3D7_1124900.e3s1	IMRAS-078	P	Day 0	-0.0887488143667667
PF3D7_1433400	conserved Plasmodium membrane protein, unknown function	PF3D7_1433400.e1	IMRAS-002	P	Day 0	-0.289664168223823
PF3D7_1433400	conserved Plasmodium membrane protein, unknown function	PF3D7_1433400.e1	IMRAS-002	P	Day 140	-0.126836260778896
PF3D7_1433400	conserved Plasmodium membrane protein, unknown function	PF3D7_1433400.e1	IMRAS-005	NP	Day 140	-0.109919139091273
PF3D7_1433400	conserved Plasmodium membrane protein, unknown function	PF3D7_1433400.e1	IMRAS-005	NP	Day 0	-0.22869563621339
PF3D7_1433400	conserved Plasmodium membrane protein, unknown function	PF3D7_1433400.e1	IMRAS-021	NP	Day 0	-0.0778924745164247
PF3D7_1433400	conserved Plasmodium membrane protein, unknown function	PF3D7_1433400.e1	IMRAS-021	NP	Day 140	-0.173648087485031
PF3D7_1433400	conserved Plasmodium membrane protein, unknown function	PF3D7_1433400.e1	IMRAS-033	NP	Day 140	-0.312832638951944
PF3D7_1433400	conserved Plasmodium membrane protein, unknown function	PF3D7_1433400.e1	IMRAS-033	NP	Day 0	-0.126710091793827
PF3D7_1433400	conserved Plasmodium membrane protein, unknown function	PF3D7_1433400.e1	IMRAS-039	P	Day 0	-0.00589620578921135
PF3D7_1433400	conserved Plasmodium membrane protein, unknown function	PF3D7_1433400.e1	IMRAS-039	P	Day 140	-0.0962423239006149
PF3D7_1433400	conserved Plasmodium membrane protein, unknown function	PF3D7_1433400.e1	IMRAS-045	P	Day 140	-0.084423061276075
PF3D7_1433400	conserved Plasmodium membrane protein, unknown function	PF3D7_1433400.e1	IMRAS-045	P	Day 0	-0.276529970376421
PF3D7_1433400	conserved Plasmodium membrane protein, unknown function	PF3D7_1433400.e1	IMRAS-049	Mock	Day 0	-0.0917451630437363
PF3D7_1433400	conserved Plasmodium membrane protein, unknown function	PF3D7_1433400.e1	IMRAS-049	Mock	Day 140	-0.163439117413759
PF3D7_1433400	conserved Plasmodium membrane protein, unknown function	PF3D7_1433400.e1	IMRAS-054	Mock	Day 140	-0.060819123027926
PF3D7_1433400	conserved Plasmodium membrane protein, unknown function	PF3D7_1433400.e1	IMRAS-054	Mock	Day 0	-0.24816151291038
PF3D7_1433400	conserved Plasmodium membrane protein, unknown function	PF3D7_1433400.e1	IMRAS-057	P	Day 0	0.00923116978196958
PF3D7_1433400	conserved Plasmodium membrane protein, unknown function	PF3D7_1433400.e1	IMRAS-057	P	Day 140	-0.0262202476631703
PF3D7_1433400	conserved Plasmodium membrane protein, unknown function	PF3D7_1433400.e1	IMRAS-060	P	Day 140	0.00891898146390169
PF3D7_1433400	conserved Plasmodium membrane protein, unknown function	PF3D7_1433400.e1	IMRAS-060	P	Day 0	-0.0597465977635352
PF3D7_1433400	conserved Plasmodium membrane protein, unknown function	PF3D7_1433400.e1	IMRAS-061	NP	Day 0	-0.105712962690854
PF3D7_1433400	conserved Plasmodium membrane protein, unknown function	PF3D7_1433400.e1	IMRAS-061	NP	Day 140	-0.104593074466562
PF3D7_1433400	conserved Plasmodium membrane protein, unknown function	PF3D7_1433400.e1	IMRAS-062	Mock	Day 140	-0.236323052387528
PF3D7_1433400	conserved Plasmodium membrane protein, unknown function	PF3D7_1433400.e1	IMRAS-062	Mock	Day 0	-0.234921506093995
PF3D7_1433400	conserved Plasmodium membrane protein, unknown function	PF3D7_1433400.e1	IMRAS-071	NP	Day 0	0.00878623965781955
PF3D7_1433400	conserved Plasmodium membrane protein, unknown function	PF3D7_1433400.e1	IMRAS-071	NP	Day 140	-0.0682302726045343
PF3D7_1433400	conserved Plasmodium membrane protein, unknown function	PF3D7_1433400.e1	IMRAS-078	P	Day 140	-0.0986165936613208
PF3D7_1433400	conserved Plasmodium membrane protein, unknown function	PF3D7_1433400.e1	IMRAS-078	P	Day 0	-0.0606721281774707
PF3D7_1468000	conserved Plasmodium protein, unknown function	PF3D7_1468000.e8s2	IMRAS-002	P	Day 0	-0.36805206690854
PF3D7_1468000	conserved Plasmodium protein, unknown function	PF3D7_1468000.e8s2	IMRAS-002	P	Day 140	-0.266374376532591
PF3D7_1468000	conserved Plasmodium protein, unknown function	PF3D7_1468000.e8s2	IMRAS-005	NP	Day 140	-0.121591492737172
PF3D7_1468000	conserved Plasmodium protein, unknown function	PF3D7_1468000.e8s2	IMRAS-005	NP	Day 0	-0.282187042977748
PF3D7_1468000	conserved Plasmodium protein, unknown function	PF3D7_1468000.e8s2	IMRAS-021	NP	Day 0	-0.060952612094713
PF3D7_1468000	conserved Plasmodium protein, unknown function	PF3D7_1468000.e8s2	IMRAS-021	NP	Day 140	-0.145346978721648
PF3D7_1468000	conserved Plasmodium protein, unknown function	PF3D7_1468000.e8s2	IMRAS-033	NP	Day 140	-0.247659179946877
PF3D7_1468000	conserved Plasmodium protein, unknown function	PF3D7_1468000.e8s2	IMRAS-033	NP	Day 0	-0.159103569310735
PF3D7_1468000	conserved Plasmodium protein, unknown function	PF3D7_1468000.e8s2	IMRAS-039	P	Day 0	-0.12023995587866
PF3D7_1468000	conserved Plasmodium protein, unknown function	PF3D7_1468000.e8s2	IMRAS-039	P	Day 140	-0.228950611856234
PF3D7_1468000	conserved Plasmodium protein, unknown function	PF3D7_1468000.e8s2	IMRAS-045	P	Day 140	-0.0641885775360223
PF3D7_1468000	conserved Plasmodium protein, unknown function	PF3D7_1468000.e8s2	IMRAS-045	P	Day 0	-0.294869561079354
PF3D7_1468000	conserved Plasmodium protein, unknown function	PF3D7_1468000.e8s2	IMRAS-049	Mock	Day 0	-0.0455445383545641
PF3D7_1468000	conserved Plasmodium protein, unknown function	PF3D7_1468000.e8s2	IMRAS-049	Mock	Day 140	-0.208073614405288
PF3D7_1468000	conserved Plasmodium protein, unknown function	PF3D7_1468000.e8s2	IMRAS-054	Mock	Day 140	-0.0836137940339015
PF3D7_1468000	conserved Plasmodium protein, unknown function	PF3D7_1468000.e8s2	IMRAS-054	Mock	Day 0	-0.297819399217692
PF3D7_1468000	conserved Plasmodium protein, unknown function	PF3D7_1468000.e8s2	IMRAS-057	P	Day 0	0.0646766766713878
PF3D7_1468000	conserved Plasmodium protein, unknown function	PF3D7_1468000.e8s2	IMRAS-057	P	Day 140	0.115410239193181
PF3D7_1468000	conserved Plasmodium protein, unknown function	PF3D7_1468000.e8s2	IMRAS-060	P	Day 140	0.0929069958868336
PF3D7_1468000	conserved Plasmodium protein, unknown function	PF3D7_1468000.e8s2	IMRAS-060	P	Day 0	0.0195126564117505
PF3D7_1468000	conserved Plasmodium protein, unknown function	PF3D7_1468000.e8s2	IMRAS-061	NP	Day 0	-0.0450976803054353
PF3D7_1468000	conserved Plasmodium protein, unknown function	PF3D7_1468000.e8s2	IMRAS-061	NP	Day 140	-0.0445721458421016
PF3D7_1468000	conserved Plasmodium protein, unknown function	PF3D7_1468000.e8s2	IMRAS-062	Mock	Day 140	-0.178951873158386
PF3D7_1468000	conserved Plasmodium protein, unknown function	PF3D7_1468000.e8s2	IMRAS-062	Mock	Day 0	-0.166767604914522
PF3D7_1468000	conserved Plasmodium protein, unknown function	PF3D7_1468000.e8s2	IMRAS-071	NP	Day 0	0.0644532063140755
PF3D7_1468000	conserved Plasmodium protein, unknown function	PF3D7_1468000.e8s2	IMRAS-071	NP	Day 140	0.00334357144470232
PF3D7_1468000	conserved Plasmodium protein, unknown function	PF3D7_1468000.e8s2	IMRAS-078	P	Day 140	-0.0730059499822833
PF3D7_1468000	conserved Plasmodium protein, unknown function	PF3D7_1468000.e8s2	IMRAS-078	P	Day 0	-0.135676556379286
PF3D7_1436400	conserved Plasmodium protein, unknown function	PF3D7_1436400.e2	IMRAS-002	P	Day 0	-0.0359075759780403
PF3D7_1436400	conserved Plasmodium protein, unknown function	PF3D7_1436400.e2	IMRAS-002	P	Day 140	0.125142956545902
PF3D7_1436400	conserved Plasmodium protein, unknown function	PF3D7_1436400.e2	IMRAS-005	NP	Day 140	0.938661041353788
PF3D7_1436400	conserved Plasmodium protein, unknown function	PF3D7_1436400.e2	IMRAS-005	NP	Day 0	0.663254854128411
PF3D7_1436400	conserved Plasmodium protein, unknown function	PF3D7_1436400.e2	IMRAS-021	NP	Day 0	0.625324939365766
PF3D7_1436400	conserved Plasmodium protein, unknown function	PF3D7_1436400.e2	IMRAS-021	NP	Day 140	0.600122947679724
PF3D7_1436400	conserved Plasmodium protein, unknown function	PF3D7_1436400.e2	IMRAS-033	NP	Day 140	0.277010581617144
PF3D7_1436400	conserved Plasmodium protein, unknown function	PF3D7_1436400.e2	IMRAS-033	NP	Day 0	0.320009483927302
PF3D7_1436400	conserved Plasmodium protein, unknown function	PF3D7_1436400.e2	IMRAS-039	P	Day 0	3.55923636203302
PF3D7_1436400	conserved Plasmodium protein, unknown function	PF3D7_1436400.e2	IMRAS-039	P	Day 140	3.73745217694838
PF3D7_1436400	conserved Plasmodium protein, unknown function	PF3D7_1436400.e2	IMRAS-045	P	Day 140	0.364846072822067
PF3D7_1436400	conserved Plasmodium protein, unknown function	PF3D7_1436400.e2	IMRAS-045	P	Day 0	-0.0258418848932251
PF3D7_1436400	conserved Plasmodium protein, unknown function	PF3D7_1436400.e2	IMRAS-049	Mock	Day 0	0.0239019931290763
PF3D7_1436400	conserved Plasmodium protein, unknown function	PF3D7_1436400.e2	IMRAS-049	Mock	Day 140	-0.0786287060792521
PF3D7_1436400	conserved Plasmodium protein, unknown function	PF3D7_1436400.e2	IMRAS-054	Mock	Day 140	0.328362004948534
PF3D7_1436400	conserved Plasmodium protein, unknown function	PF3D7_1436400.e2	IMRAS-054	Mock	Day 0	0.380052006271123
PF3D7_1436400	conserved Plasmodium protein, unknown function	PF3D7_1436400.e2	IMRAS-057	P	Day 0	0.283722091050766
PF3D7_1436400	conserved Plasmodium protein, unknown function	PF3D7_1436400.e2	IMRAS-057	P	Day 140	0.578262265308757
PF3D7_1436400	conserved Plasmodium protein, unknown function	PF3D7_1436400.e2	IMRAS-060	P	Day 140	0.355369395485333
PF3D7_1436400	conserved Plasmodium protein, unknown function	PF3D7_1436400.e2	IMRAS-060	P	Day 0	0.282008592503029
PF3D7_1436400	conserved Plasmodium protein, unknown function	PF3D7_1436400.e2	IMRAS-061	NP	Day 0	0.108968616981977
PF3D7_1436400	conserved Plasmodium protein, unknown function	PF3D7_1436400.e2	IMRAS-061	NP	Day 140	0.107078167300203
PF3D7_1436400	conserved Plasmodium protein, unknown function	PF3D7_1436400.e2	IMRAS-062	Mock	Day 140	-0.00434735077620374
PF3D7_1436400	conserved Plasmodium protein, unknown function	PF3D7_1436400.e2	IMRAS-062	Mock	Day 0	-0.0225336036187169
PF3D7_1436400	conserved Plasmodium protein, unknown function	PF3D7_1436400.e2	IMRAS-071	NP	Day 0	0.0858665128299272
PF3D7_1436400	conserved Plasmodium protein, unknown function	PF3D7_1436400.e2	IMRAS-071	NP	Day 140	0.0528804702400176
PF3D7_1436400	conserved Plasmodium protein, unknown function	PF3D7_1436400.e2	IMRAS-078	P	Day 140	-0.0960349734539943
PF3D7_1436400	conserved Plasmodium protein, unknown function	PF3D7_1436400.e2	IMRAS-078	P	Day 0	-0.0928047491182795
PF3D7_1309100	60S ribosomal protein L24, putative	PF3D7_1309100.e2s1	IMRAS-002	P	Day 0	-0.432959329783522
PF3D7_1309100	60S ribosomal protein L24, putative	PF3D7_1309100.e2s1	IMRAS-002	P	Day 140	-0.20695820175087
PF3D7_1309100	60S ribosomal protein L24, putative	PF3D7_1309100.e2s1	IMRAS-005	NP	Day 140	-0.133949959440477
PF3D7_1309100	60S ribosomal protein L24, putative	PF3D7_1309100.e2s1	IMRAS-005	NP	Day 0	-0.342714926972706
PF3D7_1309100	60S ribosomal protein L24, putative	PF3D7_1309100.e2s1	IMRAS-021	NP	Day 0	-0.0919018513159333
PF3D7_1309100	60S ribosomal protein L24, putative	PF3D7_1309100.e2s1	IMRAS-021	NP	Day 140	-0.179250793714406
PF3D7_1309100	60S ribosomal protein L24, putative	PF3D7_1309100.e2s1	IMRAS-033	NP	Day 140	-0.198792062277544
PF3D7_1309100	60S ribosomal protein L24, putative	PF3D7_1309100.e2s1	IMRAS-033	NP	Day 0	-0.216947643883021
PF3D7_1309100	60S ribosomal protein L24, putative	PF3D7_1309100.e2s1	IMRAS-039	P	Day 0	-0.121015389942416
PF3D7_1309100	60S ribosomal protein L24, putative	PF3D7_1309100.e2s1	IMRAS-039	P	Day 140	-0.237992767722204
PF3D7_1309100	60S ribosomal protein L24, putative	PF3D7_1309100.e2s1	IMRAS-045	P	Day 140	-0.137460815825511
PF3D7_1309100	60S ribosomal protein L24, putative	PF3D7_1309100.e2s1	IMRAS-045	P	Day 0	-0.332714372172003
PF3D7_1309100	60S ribosomal protein L24, putative	PF3D7_1309100.e2s1	IMRAS-049	Mock	Day 0	-0.126402812843947
PF3D7_1309100	60S ribosomal protein L24, putative	PF3D7_1309100.e2s1	IMRAS-049	Mock	Day 140	-0.213751288167238
PF3D7_1309100	60S ribosomal protein L24, putative	PF3D7_1309100.e2s1	IMRAS-054	Mock	Day 140	-0.104956270533991
PF3D7_1309100	60S ribosomal protein L24, putative	PF3D7_1309100.e2s1	IMRAS-054	Mock	Day 0	-0.229684909794079
PF3D7_1309100	60S ribosomal protein L24, putative	PF3D7_1309100.e2s1	IMRAS-057	P	Day 0	-0.0429685006331617
PF3D7_1309100	60S ribosomal protein L24, putative	PF3D7_1309100.e2s1	IMRAS-057	P	Day 140	-0.0358418137941801
PF3D7_1309100	60S ribosomal protein L24, putative	PF3D7_1309100.e2s1	IMRAS-060	P	Day 140	0.0491680216469863
PF3D7_1309100	60S ribosomal protein L24, putative	PF3D7_1309100.e2s1	IMRAS-060	P	Day 0	0.0101957671058877
PF3D7_1309100	60S ribosomal protein L24, putative	PF3D7_1309100.e2s1	IMRAS-061	NP	Day 0	-0.00438400731688837
PF3D7_1309100	60S ribosomal protein L24, putative	PF3D7_1309100.e2s1	IMRAS-061	NP	Day 140	0.0673733806075809
PF3D7_1309100	60S ribosomal protein L24, putative	PF3D7_1309100.e2s1	IMRAS-062	Mock	Day 140	-0.151099752518498
PF3D7_1309100	60S ribosomal protein L24, putative	PF3D7_1309100.e2s1	IMRAS-062	Mock	Day 0	-0.111107777604115
PF3D7_1309100	60S ribosomal protein L24, putative	PF3D7_1309100.e2s1	IMRAS-071	NP	Day 0	0.0948057878112341
PF3D7_1309100	60S ribosomal protein L24, putative	PF3D7_1309100.e2s1	IMRAS-071	NP	Day 140	0.0280262084095177
PF3D7_1309100	60S ribosomal protein L24, putative	PF3D7_1309100.e2s1	IMRAS-078	P	Day 140	-0.203082455832149
PF3D7_1309100	60S ribosomal protein L24, putative	PF3D7_1309100.e2s1	IMRAS-078	P	Day 0	-0.257863995388774
PF3D7_1103100	60S ribosomal protein P1, putative	PF3D7_1103100.e2s1	IMRAS-002	P	Day 0	-0.14461383542054
PF3D7_1103100	60S ribosomal protein P1, putative	PF3D7_1103100.e2s1	IMRAS-002	P	Day 140	0.00348716419684081
PF3D7_1103100	60S ribosomal protein P1, putative	PF3D7_1103100.e2s1	IMRAS-005	NP	Day 140	0.377665051514461
PF3D7_1103100	60S ribosomal protein P1, putative	PF3D7_1103100.e2s1	IMRAS-005	NP	Day 0	0.178026594853451
PF3D7_1103100	60S ribosomal protein P1, putative	PF3D7_1103100.e2s1	IMRAS-021	NP	Day 0	0.183936600306609
PF3D7_1103100	60S ribosomal protein P1, putative	PF3D7_1103100.e2s1	IMRAS-021	NP	Day 140	-0.0272477002693563
PF3D7_1103100	60S ribosomal protein P1, putative	PF3D7_1103100.e2s1	IMRAS-033	NP	Day 140	-0.0502427547796209
PF3D7_1103100	60S ribosomal protein P1, putative	PF3D7_1103100.e2s1	IMRAS-033	NP	Day 0	-0.109564108509421
PF3D7_1103100	60S ribosomal protein P1, putative	PF3D7_1103100.e2s1	IMRAS-039	P	Day 0	-0.0322755851787004
PF3D7_1103100	60S ribosomal protein P1, putative	PF3D7_1103100.e2s1	IMRAS-039	P	Day 140	-0.114093916291685
PF3D7_1103100	60S ribosomal protein P1, putative	PF3D7_1103100.e2s1	IMRAS-045	P	Day 140	2.03084514563413
PF3D7_1103100	60S ribosomal protein P1, putative	PF3D7_1103100.e2s1	IMRAS-045	P	Day 0	2.00375659967914
PF3D7_1103100	60S ribosomal protein P1, putative	PF3D7_1103100.e2s1	IMRAS-049	Mock	Day 0	-0.0143241718858764
PF3D7_1103100	60S ribosomal protein P1, putative	PF3D7_1103100.e2s1	IMRAS-049	Mock	Day 140	-0.128163642666228
PF3D7_1103100	60S ribosomal protein P1, putative	PF3D7_1103100.e2s1	IMRAS-054	Mock	Day 140	-0.101024806926839
PF3D7_1103100	60S ribosomal protein P1, putative	PF3D7_1103100.e2s1	IMRAS-054	Mock	Day 0	-0.255930487208939
PF3D7_1103100	60S ribosomal protein P1, putative	PF3D7_1103100.e2s1	IMRAS-057	P	Day 0	0.0608767753326713
PF3D7_1103100	60S ribosomal protein P1, putative	PF3D7_1103100.e2s1	IMRAS-057	P	Day 140	0.0745934667575838
PF3D7_1103100	60S ribosomal protein P1, putative	PF3D7_1103100.e2s1	IMRAS-060	P	Day 140	0.0424715411749279
PF3D7_1103100	60S ribosomal protein P1, putative	PF3D7_1103100.e2s1	IMRAS-060	P	Day 0	0.0612982222384186
PF3D7_1103100	60S ribosomal protein P1, putative	PF3D7_1103100.e2s1	IMRAS-061	NP	Day 0	0.681507402255049
PF3D7_1103100	60S ribosomal protein P1, putative	PF3D7_1103100.e2s1	IMRAS-061	NP	Day 140	0.632617646714232
PF3D7_1103100	60S ribosomal protein P1, putative	PF3D7_1103100.e2s1	IMRAS-062	Mock	Day 140	2.36753647974814
PF3D7_1103100	60S ribosomal protein P1, putative	PF3D7_1103100.e2s1	IMRAS-062	Mock	Day 0	2.63715344222327
PF3D7_1103100	60S ribosomal protein P1, putative	PF3D7_1103100.e2s1	IMRAS-071	NP	Day 0	0.2310785607312
PF3D7_1103100	60S ribosomal protein P1, putative	PF3D7_1103100.e2s1	IMRAS-071	NP	Day 140	0.24178047967643
PF3D7_1103100	60S ribosomal protein P1, putative	PF3D7_1103100.e2s1	IMRAS-078	P	Day 140	0.260216304091594
PF3D7_1103100	60S ribosomal protein P1, putative	PF3D7_1103100.e2s1	IMRAS-078	P	Day 0	0.244636345140409
PF3D7_0204200	conserved Plasmodium protein, unknown function	PF3D7_0204200.e2s1	IMRAS-002	P	Day 0	-0.348654194297286
PF3D7_0204200	conserved Plasmodium protein, unknown function	PF3D7_0204200.e2s1	IMRAS-002	P	Day 140	-0.292742905041973
PF3D7_0204200	conserved Plasmodium protein, unknown function	PF3D7_0204200.e2s1	IMRAS-005	NP	Day 140	-0.142248146070497
PF3D7_0204200	conserved Plasmodium protein, unknown function	PF3D7_0204200.e2s1	IMRAS-005	NP	Day 0	-0.254724345542604
PF3D7_0204200	conserved Plasmodium protein, unknown function	PF3D7_0204200.e2s1	IMRAS-021	NP	Day 0	-0.0809939340574655
PF3D7_0204200	conserved Plasmodium protein, unknown function	PF3D7_0204200.e2s1	IMRAS-021	NP	Day 140	-0.11341298035166
PF3D7_0204200	conserved Plasmodium protein, unknown function	PF3D7_0204200.e2s1	IMRAS-033	NP	Day 140	-0.159896495602684
PF3D7_0204200	conserved Plasmodium protein, unknown function	PF3D7_0204200.e2s1	IMRAS-033	NP	Day 0	-0.22747831137519
PF3D7_0204200	conserved Plasmodium protein, unknown function	PF3D7_0204200.e2s1	IMRAS-039	P	Day 0	-0.0910781057883128
PF3D7_0204200	conserved Plasmodium protein, unknown function	PF3D7_0204200.e2s1	IMRAS-039	P	Day 140	-0.180895210628426
PF3D7_0204200	conserved Plasmodium protein, unknown function	PF3D7_0204200.e2s1	IMRAS-045	P	Day 140	0.0433324859222974
PF3D7_0204200	conserved Plasmodium protein, unknown function	PF3D7_0204200.e2s1	IMRAS-045	P	Day 0	-0.172344676610845
PF3D7_0204200	conserved Plasmodium protein, unknown function	PF3D7_0204200.e2s1	IMRAS-049	Mock	Day 0	-0.00805611695344233
PF3D7_0204200	conserved Plasmodium protein, unknown function	PF3D7_0204200.e2s1	IMRAS-049	Mock	Day 140	-0.111638966802651
PF3D7_0204200	conserved Plasmodium protein, unknown function	PF3D7_0204200.e2s1	IMRAS-054	Mock	Day 140	-0.13247194961528
PF3D7_0204200	conserved Plasmodium protein, unknown function	PF3D7_0204200.e2s1	IMRAS-054	Mock	Day 0	-0.329439156944515
PF3D7_0204200	conserved Plasmodium protein, unknown function	PF3D7_0204200.e2s1	IMRAS-057	P	Day 0	-0.0525409199089708
PF3D7_0204200	conserved Plasmodium protein, unknown function	PF3D7_0204200.e2s1	IMRAS-057	P	Day 140	-0.00716750506535391
PF3D7_0204200	conserved Plasmodium protein, unknown function	PF3D7_0204200.e2s1	IMRAS-060	P	Day 140	-0.0479555399530156
PF3D7_0204200	conserved Plasmodium protein, unknown function	PF3D7_0204200.e2s1	IMRAS-060	P	Day 0	-0.0623083534663333
PF3D7_0204200	conserved Plasmodium protein, unknown function	PF3D7_0204200.e2s1	IMRAS-061	NP	Day 0	-0.0869937653442641
PF3D7_0204200	conserved Plasmodium protein, unknown function	PF3D7_0204200.e2s1	IMRAS-061	NP	Day 140	0.0254251986096108
PF3D7_0204200	conserved Plasmodium protein, unknown function	PF3D7_0204200.e2s1	IMRAS-062	Mock	Day 140	-0.162176160407558
PF3D7_0204200	conserved Plasmodium protein, unknown function	PF3D7_0204200.e2s1	IMRAS-062	Mock	Day 0	-0.00194433411638073
PF3D7_0204200	conserved Plasmodium protein, unknown function	PF3D7_0204200.e2s1	IMRAS-071	NP	Day 0	0.103033795974797
PF3D7_0204200	conserved Plasmodium protein, unknown function	PF3D7_0204200.e2s1	IMRAS-071	NP	Day 140	0.101340197334043
PF3D7_0204200	conserved Plasmodium protein, unknown function	PF3D7_0204200.e2s1	IMRAS-078	P	Day 140	-0.108122255752725
PF3D7_0204200	conserved Plasmodium protein, unknown function	PF3D7_0204200.e2s1	IMRAS-078	P	Day 0	-0.124008248653984
PF3D7_0702500	Plasmodium exported protein, unknown function	PF3D7_0702500.e1s1	IMRAS-002	P	Day 0	-0.140438159449346
PF3D7_0702500	Plasmodium exported protein, unknown function	PF3D7_0702500.e1s1	IMRAS-002	P	Day 140	-0.0207079099175527
PF3D7_0702500	Plasmodium exported protein, unknown function	PF3D7_0702500.e1s1	IMRAS-005	NP	Day 140	-0.0669700939799807
PF3D7_0702500	Plasmodium exported protein, unknown function	PF3D7_0702500.e1s1	IMRAS-005	NP	Day 0	-0.172679149238183
PF3D7_0702500	Plasmodium exported protein, unknown function	PF3D7_0702500.e1s1	IMRAS-021	NP	Day 0	0.0102384357622398
PF3D7_0702500	Plasmodium exported protein, unknown function	PF3D7_0702500.e1s1	IMRAS-021	NP	Day 140	-0.0205270590434061
PF3D7_0702500	Plasmodium exported protein, unknown function	PF3D7_0702500.e1s1	IMRAS-033	NP	Day 140	-0.112706841726276
PF3D7_0702500	Plasmodium exported protein, unknown function	PF3D7_0702500.e1s1	IMRAS-033	NP	Day 0	-0.077061468822091
PF3D7_0702500	Plasmodium exported protein, unknown function	PF3D7_0702500.e1s1	IMRAS-039	P	Day 0	0.031220377487637
PF3D7_0702500	Plasmodium exported protein, unknown function	PF3D7_0702500.e1s1	IMRAS-039	P	Day 140	-0.0423074867215849
PF3D7_0702500	Plasmodium exported protein, unknown function	PF3D7_0702500.e1s1	IMRAS-045	P	Day 140	0.0266585639355963
PF3D7_0702500	Plasmodium exported protein, unknown function	PF3D7_0702500.e1s1	IMRAS-045	P	Day 0	-0.142383160067853
PF3D7_0702500	Plasmodium exported protein, unknown function	PF3D7_0702500.e1s1	IMRAS-049	Mock	Day 0	0.259488340775381
PF3D7_0702500	Plasmodium exported protein, unknown function	PF3D7_0702500.e1s1	IMRAS-049	Mock	Day 140	0.10041913637669
PF3D7_0702500	Plasmodium exported protein, unknown function	PF3D7_0702500.e1s1	IMRAS-054	Mock	Day 140	-0.00974749242090667
PF3D7_0702500	Plasmodium exported protein, unknown function	PF3D7_0702500.e1s1	IMRAS-054	Mock	Day 0	-0.222055621570917
PF3D7_0702500	Plasmodium exported protein, unknown function	PF3D7_0702500.e1s1	IMRAS-057	P	Day 0	-0.108493450082467
PF3D7_0702500	Plasmodium exported protein, unknown function	PF3D7_0702500.e1s1	IMRAS-057	P	Day 140	-0.0797667313325192
PF3D7_0702500	Plasmodium exported protein, unknown function	PF3D7_0702500.e1s1	IMRAS-060	P	Day 140	-0.0811224038882141
PF3D7_0702500	Plasmodium exported protein, unknown function	PF3D7_0702500.e1s1	IMRAS-060	P	Day 0	-0.169618077700939
PF3D7_0702500	Plasmodium exported protein, unknown function	PF3D7_0702500.e1s1	IMRAS-061	NP	Day 0	-0.173211723403297
PF3D7_0702500	Plasmodium exported protein, unknown function	PF3D7_0702500.e1s1	IMRAS-061	NP	Day 140	-0.143100350748101
PF3D7_0702500	Plasmodium exported protein, unknown function	PF3D7_0702500.e1s1	IMRAS-062	Mock	Day 140	-0.0218955519870505
PF3D7_0702500	Plasmodium exported protein, unknown function	PF3D7_0702500.e1s1	IMRAS-062	Mock	Day 0	-0.165676720143537
PF3D7_0702500	Plasmodium exported protein, unknown function	PF3D7_0702500.e1s1	IMRAS-071	NP	Day 0	0.1809672150405
PF3D7_0702500	Plasmodium exported protein, unknown function	PF3D7_0702500.e1s1	IMRAS-071	NP	Day 140	0.0942312096526585
PF3D7_0702500	Plasmodium exported protein, unknown function	PF3D7_0702500.e1s1	IMRAS-078	P	Day 140	-0.168317037671473
PF3D7_0702500	Plasmodium exported protein, unknown function	PF3D7_0702500.e1s1	IMRAS-078	P	Day 0	-0.164413084298838
PF3D7_0935900	ring-exported protein 1 (REX1)	PF3D7_0935900.e1s1	IMRAS-002	P	Day 0	0.153704462456592
PF3D7_0935900	ring-exported protein 1 (REX1)	PF3D7_0935900.e1s1	IMRAS-002	P	Day 140	0.268584036487528
PF3D7_0935900	ring-exported protein 1 (REX1)	PF3D7_0935900.e1s1	IMRAS-005	NP	Day 140	0.959030152168619
PF3D7_0935900	ring-exported protein 1 (REX1)	PF3D7_0935900.e1s1	IMRAS-005	NP	Day 0	0.776362423294321
PF3D7_0935900	ring-exported protein 1 (REX1)	PF3D7_0935900.e1s1	IMRAS-021	NP	Day 0	-0.00244682386887618
PF3D7_0935900	ring-exported protein 1 (REX1)	PF3D7_0935900.e1s1	IMRAS-021	NP	Day 140	-0.222943383741804
PF3D7_0935900	ring-exported protein 1 (REX1)	PF3D7_0935900.e1s1	IMRAS-033	NP	Day 140	-0.0873957531970877
PF3D7_0935900	ring-exported protein 1 (REX1)	PF3D7_0935900.e1s1	IMRAS-033	NP	Day 0	-0.0944255116714992
PF3D7_0935900	ring-exported protein 1 (REX1)	PF3D7_0935900.e1s1	IMRAS-039	P	Day 0	-0.0729592485979129
PF3D7_0935900	ring-exported protein 1 (REX1)	PF3D7_0935900.e1s1	IMRAS-039	P	Day 140	-0.139730716007163
PF3D7_0935900	ring-exported protein 1 (REX1)	PF3D7_0935900.e1s1	IMRAS-045	P	Day 140	0.0454032413242995
PF3D7_0935900	ring-exported protein 1 (REX1)	PF3D7_0935900.e1s1	IMRAS-045	P	Day 0	-0.129002913752597
PF3D7_0935900	ring-exported protein 1 (REX1)	PF3D7_0935900.e1s1	IMRAS-049	Mock	Day 0	0.287361158289032
PF3D7_0935900	ring-exported protein 1 (REX1)	PF3D7_0935900.e1s1	IMRAS-049	Mock	Day 140	0.166159990826532
PF3D7_0935900	ring-exported protein 1 (REX1)	PF3D7_0935900.e1s1	IMRAS-054	Mock	Day 140	-0.0928935326924698
PF3D7_0935900	ring-exported protein 1 (REX1)	PF3D7_0935900.e1s1	IMRAS-054	Mock	Day 0	-0.23504951904912
PF3D7_0935900	ring-exported protein 1 (REX1)	PF3D7_0935900.e1s1	IMRAS-057	P	Day 0	-0.147526658739197
PF3D7_0935900	ring-exported protein 1 (REX1)	PF3D7_0935900.e1s1	IMRAS-057	P	Day 140	-0.162445730543265
PF3D7_0935900	ring-exported protein 1 (REX1)	PF3D7_0935900.e1s1	IMRAS-060	P	Day 140	-0.17165326417792
PF3D7_0935900	ring-exported protein 1 (REX1)	PF3D7_0935900.e1s1	IMRAS-060	P	Day 0	-0.243764035935483
PF3D7_0935900	ring-exported protein 1 (REX1)	PF3D7_0935900.e1s1	IMRAS-061	NP	Day 0	-0.247731967563281
PF3D7_0935900	ring-exported protein 1 (REX1)	PF3D7_0935900.e1s1	IMRAS-061	NP	Day 140	-0.150673570452902
PF3D7_0935900	ring-exported protein 1 (REX1)	PF3D7_0935900.e1s1	IMRAS-062	Mock	Day 140	-0.215982604103353
PF3D7_0935900	ring-exported protein 1 (REX1)	PF3D7_0935900.e1s1	IMRAS-062	Mock	Day 0	-0.211093519803473
PF3D7_0935900	ring-exported protein 1 (REX1)	PF3D7_0935900.e1s1	IMRAS-071	NP	Day 0	0.123239026285319
PF3D7_0935900	ring-exported protein 1 (REX1)	PF3D7_0935900.e1s1	IMRAS-071	NP	Day 140	0.0321984341168875
PF3D7_0935900	ring-exported protein 1 (REX1)	PF3D7_0935900.e1s1	IMRAS-078	P	Day 140	-0.216104936625738
PF3D7_0935900	ring-exported protein 1 (REX1)	PF3D7_0935900.e1s1	IMRAS-078	P	Day 0	-0.198970306335207
PF3D7_1202300	dynein heavy chain, putative	PF3D7_1202300.e21s1	IMRAS-002	P	Day 0	-0.508977196628299
PF3D7_1202300	dynein heavy chain, putative	PF3D7_1202300.e21s1	IMRAS-002	P	Day 140	-0.333221974397043
PF3D7_1202300	dynein heavy chain, putative	PF3D7_1202300.e21s1	IMRAS-005	NP	Day 140	-0.516071354978585
PF3D7_1202300	dynein heavy chain, putative	PF3D7_1202300.e21s1	IMRAS-005	NP	Day 0	-0.712281116559463
PF3D7_1202300	dynein heavy chain, putative	PF3D7_1202300.e21s1	IMRAS-021	NP	Day 0	-0.265677261368287
PF3D7_1202300	dynein heavy chain, putative	PF3D7_1202300.e21s1	IMRAS-021	NP	Day 140	-0.345671554811341
PF3D7_1202300	dynein heavy chain, putative	PF3D7_1202300.e21s1	IMRAS-033	NP	Day 140	-0.221140625126989
PF3D7_1202300	dynein heavy chain, putative	PF3D7_1202300.e21s1	IMRAS-033	NP	Day 0	-0.308309385988235
PF3D7_1202300	dynein heavy chain, putative	PF3D7_1202300.e21s1	IMRAS-039	P	Day 0	-0.249086974251847
PF3D7_1202300	dynein heavy chain, putative	PF3D7_1202300.e21s1	IMRAS-039	P	Day 140	-0.300431506355308
PF3D7_1202300	dynein heavy chain, putative	PF3D7_1202300.e21s1	IMRAS-045	P	Day 140	-0.152098004470437
PF3D7_1202300	dynein heavy chain, putative	PF3D7_1202300.e21s1	IMRAS-045	P	Day 0	-0.340857545480617
PF3D7_1202300	dynein heavy chain, putative	PF3D7_1202300.e21s1	IMRAS-049	Mock	Day 0	0.161405516879011
PF3D7_1202300	dynein heavy chain, putative	PF3D7_1202300.e21s1	IMRAS-049	Mock	Day 140	0.0949179093453196
PF3D7_1202300	dynein heavy chain, putative	PF3D7_1202300.e21s1	IMRAS-054	Mock	Day 140	-0.33600534370041
PF3D7_1202300	dynein heavy chain, putative	PF3D7_1202300.e21s1	IMRAS-054	Mock	Day 0	-0.0440369380822663
PF3D7_1202300	dynein heavy chain, putative	PF3D7_1202300.e21s1	IMRAS-057	P	Day 0	-0.549677439291226
PF3D7_1202300	dynein heavy chain, putative	PF3D7_1202300.e21s1	IMRAS-057	P	Day 140	-0.499480717820836
PF3D7_1202300	dynein heavy chain, putative	PF3D7_1202300.e21s1	IMRAS-060	P	Day 140	-0.434138176559674
PF3D7_1202300	dynein heavy chain, putative	PF3D7_1202300.e21s1	IMRAS-060	P	Day 0	-0.558200105230018
PF3D7_1202300	dynein heavy chain, putative	PF3D7_1202300.e21s1	IMRAS-061	NP	Day 0	-0.426127829146491
PF3D7_1202300	dynein heavy chain, putative	PF3D7_1202300.e21s1	IMRAS-061	NP	Day 140	-0.335385788892825
PF3D7_1202300	dynein heavy chain, putative	PF3D7_1202300.e21s1	IMRAS-062	Mock	Day 140	-0.40040717524078
PF3D7_1202300	dynein heavy chain, putative	PF3D7_1202300.e21s1	IMRAS-062	Mock	Day 0	-0.379190990133534
PF3D7_1202300	dynein heavy chain, putative	PF3D7_1202300.e21s1	IMRAS-071	NP	Day 0	-0.278697616686868
PF3D7_1202300	dynein heavy chain, putative	PF3D7_1202300.e21s1	IMRAS-071	NP	Day 140	-0.271396335041372
PF3D7_1202300	dynein heavy chain, putative	PF3D7_1202300.e21s1	IMRAS-078	P	Day 140	-0.419468451989344
PF3D7_1202300	dynein heavy chain, putative	PF3D7_1202300.e21s1	IMRAS-078	P	Day 0	-0.342256182679147
PF3D7_1207500	conserved Plasmodium protein, unknown function	PF3D7_1207500.e2s1	IMRAS-002	P	Day 0	-0.34144671032637
PF3D7_1207500	conserved Plasmodium protein, unknown function	PF3D7_1207500.e2s1	IMRAS-002	P	Day 140	-0.296549490471707
PF3D7_1207500	conserved Plasmodium protein, unknown function	PF3D7_1207500.e2s1	IMRAS-005	NP	Day 140	-0.161999102278129
PF3D7_1207500	conserved Plasmodium protein, unknown function	PF3D7_1207500.e2s1	IMRAS-005	NP	Day 0	-0.366844186977948
PF3D7_1207500	conserved Plasmodium protein, unknown function	PF3D7_1207500.e2s1	IMRAS-021	NP	Day 0	-0.037666502393364
PF3D7_1207500	conserved Plasmodium protein, unknown function	PF3D7_1207500.e2s1	IMRAS-021	NP	Day 140	-0.245622640995322
PF3D7_1207500	conserved Plasmodium protein, unknown function	PF3D7_1207500.e2s1	IMRAS-033	NP	Day 140	-0.0783007188774025
PF3D7_1207500	conserved Plasmodium protein, unknown function	PF3D7_1207500.e2s1	IMRAS-033	NP	Day 0	-0.183244340214813
PF3D7_1207500	conserved Plasmodium protein, unknown function	PF3D7_1207500.e2s1	IMRAS-039	P	Day 0	-0.0699614396420891
PF3D7_1207500	conserved Plasmodium protein, unknown function	PF3D7_1207500.e2s1	IMRAS-039	P	Day 140	-0.130395728620785
PF3D7_1207500	conserved Plasmodium protein, unknown function	PF3D7_1207500.e2s1	IMRAS-045	P	Day 140	-0.0989866680108751
PF3D7_1207500	conserved Plasmodium protein, unknown function	PF3D7_1207500.e2s1	IMRAS-045	P	Day 0	-0.247748141089136
PF3D7_1207500	conserved Plasmodium protein, unknown function	PF3D7_1207500.e2s1	IMRAS-049	Mock	Day 0	0.0244116893155795
PF3D7_1207500	conserved Plasmodium protein, unknown function	PF3D7_1207500.e2s1	IMRAS-049	Mock	Day 140	-0.109520471501435
PF3D7_1207500	conserved Plasmodium protein, unknown function	PF3D7_1207500.e2s1	IMRAS-054	Mock	Day 140	-0.0860028569535025
PF3D7_1207500	conserved Plasmodium protein, unknown function	PF3D7_1207500.e2s1	IMRAS-054	Mock	Day 0	-0.370174825979761
PF3D7_1207500	conserved Plasmodium protein, unknown function	PF3D7_1207500.e2s1	IMRAS-057	P	Day 0	-0.112063595534392
PF3D7_1207500	conserved Plasmodium protein, unknown function	PF3D7_1207500.e2s1	IMRAS-057	P	Day 140	-0.144986521408496
PF3D7_1207500	conserved Plasmodium protein, unknown function	PF3D7_1207500.e2s1	IMRAS-060	P	Day 140	-0.143533199935247
PF3D7_1207500	conserved Plasmodium protein, unknown function	PF3D7_1207500.e2s1	IMRAS-060	P	Day 0	-0.286553764785477
PF3D7_1207500	conserved Plasmodium protein, unknown function	PF3D7_1207500.e2s1	IMRAS-061	NP	Day 0	-0.269427038662601
PF3D7_1207500	conserved Plasmodium protein, unknown function	PF3D7_1207500.e2s1	IMRAS-061	NP	Day 140	-0.206801582831414
PF3D7_1207500	conserved Plasmodium protein, unknown function	PF3D7_1207500.e2s1	IMRAS-062	Mock	Day 140	-0.218870883428179
PF3D7_1207500	conserved Plasmodium protein, unknown function	PF3D7_1207500.e2s1	IMRAS-062	Mock	Day 0	-0.238357859542926
PF3D7_1207500	conserved Plasmodium protein, unknown function	PF3D7_1207500.e2s1	IMRAS-071	NP	Day 0	-0.024527285168908
PF3D7_1207500	conserved Plasmodium protein, unknown function	PF3D7_1207500.e2s1	IMRAS-071	NP	Day 140	-0.0714241969572704
PF3D7_1207500	conserved Plasmodium protein, unknown function	PF3D7_1207500.e2s1	IMRAS-078	P	Day 140	-0.265530153638581
PF3D7_1207500	conserved Plasmodium protein, unknown function	PF3D7_1207500.e2s1	IMRAS-078	P	Day 0	-0.259686730995593
PF3D7_0723200	conserved Plasmodium protein, unknown function	PF3D7_0723200.e1s1	IMRAS-002	P	Day 0	-0.351064712887966
PF3D7_0723200	conserved Plasmodium protein, unknown function	PF3D7_0723200.e1s1	IMRAS-002	P	Day 140	-0.244150136678449
PF3D7_0723200	conserved Plasmodium protein, unknown function	PF3D7_0723200.e1s1	IMRAS-005	NP	Day 140	-0.201711615010764
PF3D7_0723200	conserved Plasmodium protein, unknown function	PF3D7_0723200.e1s1	IMRAS-005	NP	Day 0	-0.290817348121188
PF3D7_0723200	conserved Plasmodium protein, unknown function	PF3D7_0723200.e1s1	IMRAS-021	NP	Day 0	0.0266603175883837
PF3D7_0723200	conserved Plasmodium protein, unknown function	PF3D7_0723200.e1s1	IMRAS-021	NP	Day 140	-0.169305420139731
PF3D7_0723200	conserved Plasmodium protein, unknown function	PF3D7_0723200.e1s1	IMRAS-033	NP	Day 140	-0.115030022648403
PF3D7_0723200	conserved Plasmodium protein, unknown function	PF3D7_0723200.e1s1	IMRAS-033	NP	Day 0	-0.140326362280108
PF3D7_0723200	conserved Plasmodium protein, unknown function	PF3D7_0723200.e1s1	IMRAS-039	P	Day 0	-0.0850131676250552
PF3D7_0723200	conserved Plasmodium protein, unknown function	PF3D7_0723200.e1s1	IMRAS-039	P	Day 140	-0.119360834368612
PF3D7_0723200	conserved Plasmodium protein, unknown function	PF3D7_0723200.e1s1	IMRAS-045	P	Day 140	-0.0319556413819395
PF3D7_0723200	conserved Plasmodium protein, unknown function	PF3D7_0723200.e1s1	IMRAS-045	P	Day 0	-0.191851836332154
PF3D7_0723200	conserved Plasmodium protein, unknown function	PF3D7_0723200.e1s1	IMRAS-049	Mock	Day 0	0.236795754915278
PF3D7_0723200	conserved Plasmodium protein, unknown function	PF3D7_0723200.e1s1	IMRAS-049	Mock	Day 140	0.0694320282640888
PF3D7_0723200	conserved Plasmodium protein, unknown function	PF3D7_0723200.e1s1	IMRAS-054	Mock	Day 140	-0.125390090140318
PF3D7_0723200	conserved Plasmodium protein, unknown function	PF3D7_0723200.e1s1	IMRAS-054	Mock	Day 0	-0.308282505347952
PF3D7_0723200	conserved Plasmodium protein, unknown function	PF3D7_0723200.e1s1	IMRAS-057	P	Day 0	-0.033120714676814
PF3D7_0723200	conserved Plasmodium protein, unknown function	PF3D7_0723200.e1s1	IMRAS-057	P	Day 140	-0.00786869343438923
PF3D7_0723200	conserved Plasmodium protein, unknown function	PF3D7_0723200.e1s1	IMRAS-060	P	Day 140	-0.0530087676792999
PF3D7_0723200	conserved Plasmodium protein, unknown function	PF3D7_0723200.e1s1	IMRAS-060	P	Day 0	-0.0653028290517614
PF3D7_0723200	conserved Plasmodium protein, unknown function	PF3D7_0723200.e1s1	IMRAS-061	NP	Day 0	-0.117197835187953
PF3D7_0723200	conserved Plasmodium protein, unknown function	PF3D7_0723200.e1s1	IMRAS-061	NP	Day 140	-0.111966319003791
PF3D7_0723200	conserved Plasmodium protein, unknown function	PF3D7_0723200.e1s1	IMRAS-062	Mock	Day 140	-0.145593276211955
PF3D7_0723200	conserved Plasmodium protein, unknown function	PF3D7_0723200.e1s1	IMRAS-062	Mock	Day 0	-0.161321411052022
PF3D7_0723200	conserved Plasmodium protein, unknown function	PF3D7_0723200.e1s1	IMRAS-071	NP	Day 0	1.07646865110667e-6
PF3D7_0723200	conserved Plasmodium protein, unknown function	PF3D7_0723200.e1s1	IMRAS-071	NP	Day 140	-0.0304447420115821
PF3D7_0723200	conserved Plasmodium protein, unknown function	PF3D7_0723200.e1s1	IMRAS-078	P	Day 140	-0.241556603646785
PF3D7_0723200	conserved Plasmodium protein, unknown function	PF3D7_0723200.e1s1	IMRAS-078	P	Day 0	-0.183317042023722
PF3D7_0414000	chromosome associated protein, putative	PF3D7_0414000.e7s1	IMRAS-002	P	Day 0	-0.271285638908969
PF3D7_0414000	chromosome associated protein, putative	PF3D7_0414000.e7s1	IMRAS-002	P	Day 140	-0.194474977654259
PF3D7_0414000	chromosome associated protein, putative	PF3D7_0414000.e7s1	IMRAS-005	NP	Day 140	-0.130997850694243
PF3D7_0414000	chromosome associated protein, putative	PF3D7_0414000.e7s1	IMRAS-005	NP	Day 0	-0.361783869475332
PF3D7_0414000	chromosome associated protein, putative	PF3D7_0414000.e7s1	IMRAS-021	NP	Day 0	0.0256994816948009
PF3D7_0414000	chromosome associated protein, putative	PF3D7_0414000.e7s1	IMRAS-021	NP	Day 140	-0.135631823888435
PF3D7_0414000	chromosome associated protein, putative	PF3D7_0414000.e7s1	IMRAS-033	NP	Day 140	-0.181037475296751
PF3D7_0414000	chromosome associated protein, putative	PF3D7_0414000.e7s1	IMRAS-033	NP	Day 0	-0.110782086666093
PF3D7_0414000	chromosome associated protein, putative	PF3D7_0414000.e7s1	IMRAS-039	P	Day 0	-0.101370860796147
PF3D7_0414000	chromosome associated protein, putative	PF3D7_0414000.e7s1	IMRAS-039	P	Day 140	-0.121561071246024
PF3D7_0414000	chromosome associated protein, putative	PF3D7_0414000.e7s1	IMRAS-045	P	Day 140	-0.062849649327724
PF3D7_0414000	chromosome associated protein, putative	PF3D7_0414000.e7s1	IMRAS-045	P	Day 0	-0.229154274513872
PF3D7_0414000	chromosome associated protein, putative	PF3D7_0414000.e7s1	IMRAS-049	Mock	Day 0	0.146498622449183
PF3D7_0414000	chromosome associated protein, putative	PF3D7_0414000.e7s1	IMRAS-049	Mock	Day 140	0.0406291087426744
PF3D7_0414000	chromosome associated protein, putative	PF3D7_0414000.e7s1	IMRAS-054	Mock	Day 140	-0.060819123027926
PF3D7_0414000	chromosome associated protein, putative	PF3D7_0414000.e7s1	IMRAS-054	Mock	Day 0	-0.270020946874121
PF3D7_0414000	chromosome associated protein, putative	PF3D7_0414000.e7s1	IMRAS-057	P	Day 0	0.0125137537712714
PF3D7_0414000	chromosome associated protein, putative	PF3D7_0414000.e7s1	IMRAS-057	P	Day 140	0.0639560357753268
PF3D7_0414000	chromosome associated protein, putative	PF3D7_0414000.e7s1	IMRAS-060	P	Day 140	0.0495609659612466
PF3D7_0414000	chromosome associated protein, putative	PF3D7_0414000.e7s1	IMRAS-060	P	Day 0	0.0239473798840848
PF3D7_0414000	chromosome associated protein, putative	PF3D7_0414000.e7s1	IMRAS-061	NP	Day 0	0.00374739748756525
PF3D7_0414000	chromosome associated protein, putative	PF3D7_0414000.e7s1	IMRAS-061	NP	Day 140	0.0580955670195706
PF3D7_0414000	chromosome associated protein, putative	PF3D7_0414000.e7s1	IMRAS-062	Mock	Day 140	-0.047340568544513
PF3D7_0414000	chromosome associated protein, putative	PF3D7_0414000.e7s1	IMRAS-062	Mock	Day 0	-0.0294625125026204
PF3D7_0414000	chromosome associated protein, putative	PF3D7_0414000.e7s1	IMRAS-071	NP	Day 0	0.118051802572547
PF3D7_0414000	chromosome associated protein, putative	PF3D7_0414000.e7s1	IMRAS-071	NP	Day 140	0.0575664509440585
PF3D7_0414000	chromosome associated protein, putative	PF3D7_0414000.e7s1	IMRAS-078	P	Day 140	-0.210509473732218
PF3D7_0414000	chromosome associated protein, putative	PF3D7_0414000.e7s1	IMRAS-078	P	Day 0	-0.164413084298838
PF3D7_0204200	conserved Plasmodium protein, unknown function	PF3D7_0204200.e4s1	IMRAS-002	P	Day 0	-0.228552653920437
PF3D7_0204200	conserved Plasmodium protein, unknown function	PF3D7_0204200.e4s1	IMRAS-002	P	Day 140	-0.17419845327422
PF3D7_0204200	conserved Plasmodium protein, unknown function	PF3D7_0204200.e4s1	IMRAS-005	NP	Day 140	-0.0451318712224911
PF3D7_0204200	conserved Plasmodium protein, unknown function	PF3D7_0204200.e4s1	IMRAS-005	NP	Day 0	-0.22869563621339
PF3D7_0204200	conserved Plasmodium protein, unknown function	PF3D7_0204200.e4s1	IMRAS-021	NP	Day 0	0.129074665272091
PF3D7_0204200	conserved Plasmodium protein, unknown function	PF3D7_0204200.e4s1	IMRAS-021	NP	Day 140	-0.0613286955124632
PF3D7_0204200	conserved Plasmodium protein, unknown function	PF3D7_0204200.e4s1	IMRAS-033	NP	Day 140	0.141012309527074
PF3D7_0204200	conserved Plasmodium protein, unknown function	PF3D7_0204200.e4s1	IMRAS-033	NP	Day 0	0.242960819921695
PF3D7_0204200	conserved Plasmodium protein, unknown function	PF3D7_0204200.e4s1	IMRAS-039	P	Day 0	-0.0145157686417381
PF3D7_0204200	conserved Plasmodium protein, unknown function	PF3D7_0204200.e4s1	IMRAS-039	P	Day 140	-0.0971080275214842
PF3D7_0204200	conserved Plasmodium protein, unknown function	PF3D7_0204200.e4s1	IMRAS-045	P	Day 140	0.0412587540130147
PF3D7_0204200	conserved Plasmodium protein, unknown function	PF3D7_0204200.e4s1	IMRAS-045	P	Day 0	-0.101455660821461
PF3D7_0204200	conserved Plasmodium protein, unknown function	PF3D7_0204200.e4s1	IMRAS-049	Mock	Day 0	0.132382119988488
PF3D7_0204200	conserved Plasmodium protein, unknown function	PF3D7_0204200.e4s1	IMRAS-049	Mock	Day 140	0.0160986137457737
PF3D7_0204200	conserved Plasmodium protein, unknown function	PF3D7_0204200.e4s1	IMRAS-054	Mock	Day 140	0.0683296210293385
PF3D7_0204200	conserved Plasmodium protein, unknown function	PF3D7_0204200.e4s1	IMRAS-054	Mock	Day 0	-0.150796938401093
PF3D7_0204200	conserved Plasmodium protein, unknown function	PF3D7_0204200.e4s1	IMRAS-057	P	Day 0	-0.0746622164202382
PF3D7_0204200	conserved Plasmodium protein, unknown function	PF3D7_0204200.e4s1	IMRAS-057	P	Day 140	-0.0964497585161066
PF3D7_0204200	conserved Plasmodium protein, unknown function	PF3D7_0204200.e4s1	IMRAS-060	P	Day 140	-0.108917508829958
PF3D7_0204200	conserved Plasmodium protein, unknown function	PF3D7_0204200.e4s1	IMRAS-060	P	Day 0	-0.238443109384281
PF3D7_0204200	conserved Plasmodium protein, unknown function	PF3D7_0204200.e4s1	IMRAS-061	NP	Day 0	0.867116836143676
PF3D7_0204200	conserved Plasmodium protein, unknown function	PF3D7_0204200.e4s1	IMRAS-061	NP	Day 140	0.754528675002845
PF3D7_0204200	conserved Plasmodium protein, unknown function	PF3D7_0204200.e4s1	IMRAS-062	Mock	Day 140	-0.187413451906581
PF3D7_0204200	conserved Plasmodium protein, unknown function	PF3D7_0204200.e4s1	IMRAS-062	Mock	Day 0	-0.109009311720117
PF3D7_0204200	conserved Plasmodium protein, unknown function	PF3D7_0204200.e4s1	IMRAS-071	NP	Day 0	0.113497631807117
PF3D7_0204200	conserved Plasmodium protein, unknown function	PF3D7_0204200.e4s1	IMRAS-071	NP	Day 140	0.0581511297933535
PF3D7_0204200	conserved Plasmodium protein, unknown function	PF3D7_0204200.e4s1	IMRAS-078	P	Day 140	0.336096268938064
PF3D7_0204200	conserved Plasmodium protein, unknown function	PF3D7_0204200.e4s1	IMRAS-078	P	Day 0	0.350586858254751
PF3D7_0811400	conserved Plasmodium protein, unknown function	PF3D7_0811400.e4s1	IMRAS-002	P	Day 0	-0.457423285696979
PF3D7_0811400	conserved Plasmodium protein, unknown function	PF3D7_0811400.e4s1	IMRAS-002	P	Day 140	-0.268241943189359
PF3D7_0811400	conserved Plasmodium protein, unknown function	PF3D7_0811400.e4s1	IMRAS-005	NP	Day 140	-0.26696866187967
PF3D7_0811400	conserved Plasmodium protein, unknown function	PF3D7_0811400.e4s1	IMRAS-005	NP	Day 0	-0.3024053223964
PF3D7_0811400	conserved Plasmodium protein, unknown function	PF3D7_0811400.e4s1	IMRAS-021	NP	Day 0	-0.0861778959444965
PF3D7_0811400	conserved Plasmodium protein, unknown function	PF3D7_0811400.e4s1	IMRAS-021	NP	Day 140	-0.202515502044015
PF3D7_0811400	conserved Plasmodium protein, unknown function	PF3D7_0811400.e4s1	IMRAS-033	NP	Day 140	-0.207442079870477
PF3D7_0811400	conserved Plasmodium protein, unknown function	PF3D7_0811400.e4s1	IMRAS-033	NP	Day 0	-0.146558315991623
PF3D7_0811400	conserved Plasmodium protein, unknown function	PF3D7_0811400.e4s1	IMRAS-039	P	Day 0	-0.0910781057883128
PF3D7_0811400	conserved Plasmodium protein, unknown function	PF3D7_0811400.e4s1	IMRAS-039	P	Day 140	-0.197509924479322
PF3D7_0811400	conserved Plasmodium protein, unknown function	PF3D7_0811400.e4s1	IMRAS-045	P	Day 140	-0.0615119625922134
PF3D7_0811400	conserved Plasmodium protein, unknown function	PF3D7_0811400.e4s1	IMRAS-045	P	Day 0	-0.249876324158178
PF3D7_0811400	conserved Plasmodium protein, unknown function	PF3D7_0811400.e4s1	IMRAS-049	Mock	Day 0	7.7726763722552e-4
PF3D7_0811400	conserved Plasmodium protein, unknown function	PF3D7_0811400.e4s1	IMRAS-049	Mock	Day 140	-0.172256226849399
PF3D7_0811400	conserved Plasmodium protein, unknown function	PF3D7_0811400.e4s1	IMRAS-054	Mock	Day 140	-0.149549137549068
PF3D7_0811400	conserved Plasmodium protein, unknown function	PF3D7_0811400.e4s1	IMRAS-054	Mock	Day 0	-0.367647476356675
PF3D7_0811400	conserved Plasmodium protein, unknown function	PF3D7_0811400.e4s1	IMRAS-057	P	Day 0	-0.11671803201512
PF3D7_0811400	conserved Plasmodium protein, unknown function	PF3D7_0811400.e4s1	IMRAS-057	P	Day 140	-0.0782930896917353
PF3D7_0811400	conserved Plasmodium protein, unknown function	PF3D7_0811400.e4s1	IMRAS-060	P	Day 140	-0.142635163777467
PF3D7_0811400	conserved Plasmodium protein, unknown function	PF3D7_0811400.e4s1	IMRAS-060	P	Day 0	-0.208814014835909
PF3D7_0811400	conserved Plasmodium protein, unknown function	PF3D7_0811400.e4s1	IMRAS-061	NP	Day 0	-0.207461285356208
PF3D7_0811400	conserved Plasmodium protein, unknown function	PF3D7_0811400.e4s1	IMRAS-061	NP	Day 140	-0.120616336596724
PF3D7_0811400	conserved Plasmodium protein, unknown function	PF3D7_0811400.e4s1	IMRAS-062	Mock	Day 140	-0.251029551202553
PF3D7_0811400	conserved Plasmodium protein, unknown function	PF3D7_0811400.e4s1	IMRAS-062	Mock	Day 0	-0.154813001333242
PF3D7_0811400	conserved Plasmodium protein, unknown function	PF3D7_0811400.e4s1	IMRAS-071	NP	Day 0	-0.0682045374115479
PF3D7_0811400	conserved Plasmodium protein, unknown function	PF3D7_0811400.e4s1	IMRAS-071	NP	Day 140	-0.120863129691775
PF3D7_0811400	conserved Plasmodium protein, unknown function	PF3D7_0811400.e4s1	IMRAS-078	P	Day 140	-0.351181094821284
PF3D7_0811400	conserved Plasmodium protein, unknown function	PF3D7_0811400.e4s1	IMRAS-078	P	Day 0	-0.261511772403919
PF3D7_1350100	lysine-tRNA ligase, putative	PF3D7_1350100.e1s1	IMRAS-002	P	Day 0	-0.294295616955468
PF3D7_1350100	lysine-tRNA ligase, putative	PF3D7_1350100.e1s1	IMRAS-002	P	Day 140	-0.130228843273219
PF3D7_1350100	lysine-tRNA ligase, putative	PF3D7_1350100.e1s1	IMRAS-005	NP	Day 140	-0.0652784443342682
PF3D7_1350100	lysine-tRNA ligase, putative	PF3D7_1350100.e1s1	IMRAS-005	NP	Day 0	-0.24351163334283
PF3D7_1350100	lysine-tRNA ligase, putative	PF3D7_1350100.e1s1	IMRAS-021	NP	Day 0	-0.0201972260062941
PF3D7_1350100	lysine-tRNA ligase, putative	PF3D7_1350100.e1s1	IMRAS-021	NP	Day 140	-0.215248991951803
PF3D7_1350100	lysine-tRNA ligase, putative	PF3D7_1350100.e1s1	IMRAS-033	NP	Day 140	-0.058044137471569
PF3D7_1350100	lysine-tRNA ligase, putative	PF3D7_1350100.e1s1	IMRAS-033	NP	Day 0	-0.0233192454157543
PF3D7_1350100	lysine-tRNA ligase, putative	PF3D7_1350100.e1s1	IMRAS-039	P	Day 0	-0.0271790039074897
PF3D7_1350100	lysine-tRNA ligase, putative	PF3D7_1350100.e1s1	IMRAS-039	P	Day 140	-0.126855370915537
PF3D7_1350100	lysine-tRNA ligase, putative	PF3D7_1350100.e1s1	IMRAS-045	P	Day 140	-0.00299270081717573
PF3D7_1350100	lysine-tRNA ligase, putative	PF3D7_1350100.e1s1	IMRAS-045	P	Day 0	-0.19471879690267
PF3D7_1350100	lysine-tRNA ligase, putative	PF3D7_1350100.e1s1	IMRAS-049	Mock	Day 0	0.265537385448186
PF3D7_1350100	lysine-tRNA ligase, putative	PF3D7_1350100.e1s1	IMRAS-049	Mock	Day 140	0.110450558240245
PF3D7_1350100	lysine-tRNA ligase, putative	PF3D7_1350100.e1s1	IMRAS-054	Mock	Day 140	0.0445007828487238
PF3D7_1350100	lysine-tRNA ligase, putative	PF3D7_1350100.e1s1	IMRAS-054	Mock	Day 0	-0.124956933465834
PF3D7_1350100	lysine-tRNA ligase, putative	PF3D7_1350100.e1s1	IMRAS-057	P	Day 0	-0.046379935282296
PF3D7_1350100	lysine-tRNA ligase, putative	PF3D7_1350100.e1s1	IMRAS-057	P	Day 140	0.00678516694488884
PF3D7_1350100	lysine-tRNA ligase, putative	PF3D7_1350100.e1s1	IMRAS-060	P	Day 140	0.00649224406936177
PF3D7_1350100	lysine-tRNA ligase, putative	PF3D7_1350100.e1s1	IMRAS-060	P	Day 0	-0.0799364961015723
PF3D7_1350100	lysine-tRNA ligase, putative	PF3D7_1350100.e1s1	IMRAS-061	NP	Day 0	-0.149434340120171
PF3D7_1350100	lysine-tRNA ligase, putative	PF3D7_1350100.e1s1	IMRAS-061	NP	Day 140	-0.0623176960320553
PF3D7_1350100	lysine-tRNA ligase, putative	PF3D7_1350100.e1s1	IMRAS-062	Mock	Day 140	-0.18317645902011
PF3D7_1350100	lysine-tRNA ligase, putative	PF3D7_1350100.e1s1	IMRAS-062	Mock	Day 0	-0.0474340325991633
PF3D7_1350100	lysine-tRNA ligase, putative	PF3D7_1350100.e1s1	IMRAS-071	NP	Day 0	-0.0205889168092916
PF3D7_1350100	lysine-tRNA ligase, putative	PF3D7_1350100.e1s1	IMRAS-071	NP	Day 140	-0.014988251327555
PF3D7_1350100	lysine-tRNA ligase, putative	PF3D7_1350100.e1s1	IMRAS-078	P	Day 140	-0.33282854292742
PF3D7_1350100	lysine-tRNA ligase, putative	PF3D7_1350100.e1s1	IMRAS-078	P	Day 0	-0.21479527349689
PF3D7_0819800	conserved Plasmodium protein, unknown function	PF3D7_0819800.e4s1	IMRAS-002	P	Day 0	-0.463930716851364
PF3D7_0819800	conserved Plasmodium protein, unknown function	PF3D7_0819800.e4s1	IMRAS-002	P	Day 140	-0.346971384505002
PF3D7_0819800	conserved Plasmodium protein, unknown function	PF3D7_0819800.e4s1	IMRAS-005	NP	Day 140	-0.180192219044098
PF3D7_0819800	conserved Plasmodium protein, unknown function	PF3D7_0819800.e4s1	IMRAS-005	NP	Day 0	-0.423711618618533
PF3D7_0819800	conserved Plasmodium protein, unknown function	PF3D7_0819800.e4s1	IMRAS-021	NP	Day 0	0.709706314836007
PF3D7_0819800	conserved Plasmodium protein, unknown function	PF3D7_0819800.e4s1	IMRAS-021	NP	Day 140	0.66964677969005
PF3D7_0819800	conserved Plasmodium protein, unknown function	PF3D7_0819800.e4s1	IMRAS-033	NP	Day 140	3.70452124483351
PF3D7_0819800	conserved Plasmodium protein, unknown function	PF3D7_0819800.e4s1	IMRAS-033	NP	Day 0	3.68784295857321
PF3D7_0819800	conserved Plasmodium protein, unknown function	PF3D7_0819800.e4s1	IMRAS-039	P	Day 0	-0.370155354117831
PF3D7_0819800	conserved Plasmodium protein, unknown function	PF3D7_0819800.e4s1	IMRAS-039	P	Day 140	-0.480737903184309
PF3D7_0819800	conserved Plasmodium protein, unknown function	PF3D7_0819800.e4s1	IMRAS-045	P	Day 140	-0.0358908629059709
PF3D7_0819800	conserved Plasmodium protein, unknown function	PF3D7_0819800.e4s1	IMRAS-045	P	Day 0	-0.393056144385316
PF3D7_0819800	conserved Plasmodium protein, unknown function	PF3D7_0819800.e4s1	IMRAS-049	Mock	Day 0	-0.138903596413066
PF3D7_0819800	conserved Plasmodium protein, unknown function	PF3D7_0819800.e4s1	IMRAS-049	Mock	Day 140	-0.302316767413771
PF3D7_0819800	conserved Plasmodium protein, unknown function	PF3D7_0819800.e4s1	IMRAS-054	Mock	Day 140	-0.211126232597094
PF3D7_0819800	conserved Plasmodium protein, unknown function	PF3D7_0819800.e4s1	IMRAS-054	Mock	Day 0	0.132375113003777
PF3D7_0819800	conserved Plasmodium protein, unknown function	PF3D7_0819800.e4s1	IMRAS-057	P	Day 0	0.388753614615597
PF3D7_0819800	conserved Plasmodium protein, unknown function	PF3D7_0819800.e4s1	IMRAS-057	P	Day 140	0.462551431980144
PF3D7_0819800	conserved Plasmodium protein, unknown function	PF3D7_0819800.e4s1	IMRAS-060	P	Day 140	1.26520234530662
PF3D7_0819800	conserved Plasmodium protein, unknown function	PF3D7_0819800.e4s1	IMRAS-060	P	Day 0	1.33358613537346
PF3D7_0819800	conserved Plasmodium protein, unknown function	PF3D7_0819800.e4s1	IMRAS-061	NP	Day 0	0.0260288448635713
PF3D7_0819800	conserved Plasmodium protein, unknown function	PF3D7_0819800.e4s1	IMRAS-061	NP	Day 140	0.104429561744672
PF3D7_0819800	conserved Plasmodium protein, unknown function	PF3D7_0819800.e4s1	IMRAS-062	Mock	Day 140	0.0422347854326652
PF3D7_0819800	conserved Plasmodium protein, unknown function	PF3D7_0819800.e4s1	IMRAS-062	Mock	Day 0	-0.0215464704697776
PF3D7_0819800	conserved Plasmodium protein, unknown function	PF3D7_0819800.e4s1	IMRAS-071	NP	Day 0	1.83651644326216
PF3D7_0819800	conserved Plasmodium protein, unknown function	PF3D7_0819800.e4s1	IMRAS-071	NP	Day 140	1.34121321020108
PF3D7_0819800	conserved Plasmodium protein, unknown function	PF3D7_0819800.e4s1	IMRAS-078	P	Day 140	2.16943339471914
PF3D7_0819800	conserved Plasmodium protein, unknown function	PF3D7_0819800.e4s1	IMRAS-078	P	Day 0	2.02753822347347
PF3D7_1403200	conserved Plasmodium protein, unknown function	PF3D7_1403200.e2s1	IMRAS-002	P	Day 0	-0.360747266285305
PF3D7_1403200	conserved Plasmodium protein, unknown function	PF3D7_1403200.e2s1	IMRAS-002	P	Day 140	-0.287998753970147
PF3D7_1403200	conserved Plasmodium protein, unknown function	PF3D7_1403200.e2s1	IMRAS-005	NP	Day 140	-0.188761497769267
PF3D7_1403200	conserved Plasmodium protein, unknown function	PF3D7_1403200.e2s1	IMRAS-005	NP	Day 0	-0.300467518154907
PF3D7_1403200	conserved Plasmodium protein, unknown function	PF3D7_1403200.e2s1	IMRAS-021	NP	Day 0	0.0428973745761958
PF3D7_1403200	conserved Plasmodium protein, unknown function	PF3D7_1403200.e2s1	IMRAS-021	NP	Day 140	-0.221658131949996
PF3D7_1403200	conserved Plasmodium protein, unknown function	PF3D7_1403200.e2s1	IMRAS-033	NP	Day 140	0.242493627392959
PF3D7_1403200	conserved Plasmodium protein, unknown function	PF3D7_1403200.e2s1	IMRAS-033	NP	Day 0	0.234353399382595
PF3D7_1403200	conserved Plasmodium protein, unknown function	PF3D7_1403200.e2s1	IMRAS-039	P	Day 0	-0.11714238079521
PF3D7_1403200	conserved Plasmodium protein, unknown function	PF3D7_1403200.e2s1	IMRAS-039	P	Day 140	-0.222796366090181
PF3D7_1403200	conserved Plasmodium protein, unknown function	PF3D7_1403200.e2s1	IMRAS-045	P	Day 140	-0.0530686285351383
PF3D7_1403200	conserved Plasmodium protein, unknown function	PF3D7_1403200.e2s1	IMRAS-045	P	Day 0	-0.267015759965805
PF3D7_1403200	conserved Plasmodium protein, unknown function	PF3D7_1403200.e2s1	IMRAS-049	Mock	Day 0	0.222651572595009
PF3D7_1403200	conserved Plasmodium protein, unknown function	PF3D7_1403200.e2s1	IMRAS-049	Mock	Day 140	0.10224822700634
PF3D7_1403200	conserved Plasmodium protein, unknown function	PF3D7_1403200.e2s1	IMRAS-054	Mock	Day 140	-0.12201536335966
PF3D7_1403200	conserved Plasmodium protein, unknown function	PF3D7_1403200.e2s1	IMRAS-054	Mock	Day 0	-0.354242547945088
PF3D7_1403200	conserved Plasmodium protein, unknown function	PF3D7_1403200.e2s1	IMRAS-057	P	Day 0	-0.0186414504735168
PF3D7_1403200	conserved Plasmodium protein, unknown function	PF3D7_1403200.e2s1	IMRAS-057	P	Day 140	-0.0430104995546454
PF3D7_1403200	conserved Plasmodium protein, unknown function	PF3D7_1403200.e2s1	IMRAS-060	P	Day 140	-0.0147122479172026
PF3D7_1403200	conserved Plasmodium protein, unknown function	PF3D7_1403200.e2s1	IMRAS-060	P	Day 0	-0.052937404989299
PF3D7_1403200	conserved Plasmodium protein, unknown function	PF3D7_1403200.e2s1	IMRAS-061	NP	Day 0	-0.0909846255402993
PF3D7_1403200	conserved Plasmodium protein, unknown function	PF3D7_1403200.e2s1	IMRAS-061	NP	Day 140	-0.0218245120135059
PF3D7_1403200	conserved Plasmodium protein, unknown function	PF3D7_1403200.e2s1	IMRAS-062	Mock	Day 140	-0.211660998153258
PF3D7_1403200	conserved Plasmodium protein, unknown function	PF3D7_1403200.e2s1	IMRAS-062	Mock	Day 0	-0.145105110222032
PF3D7_1403200	conserved Plasmodium protein, unknown function	PF3D7_1403200.e2s1	IMRAS-071	NP	Day 0	-0.0188022973352773
PF3D7_1403200	conserved Plasmodium protein, unknown function	PF3D7_1403200.e2s1	IMRAS-071	NP	Day 140	-0.04732587334024
PF3D7_1403200	conserved Plasmodium protein, unknown function	PF3D7_1403200.e2s1	IMRAS-078	P	Day 140	-0.263597541104581
PF3D7_1403200	conserved Plasmodium protein, unknown function	PF3D7_1403200.e2s1	IMRAS-078	P	Day 0	-0.215679548756501
PF3D7_0207500	serine repeat antigen 6 (SERA6)	PF3D7_0207500.e1s1	IMRAS-002	P	Day 0	1.87201683912358
PF3D7_0207500	serine repeat antigen 6 (SERA6)	PF3D7_0207500.e1s1	IMRAS-002	P	Day 140	1.88308355987332
PF3D7_0207500	serine repeat antigen 6 (SERA6)	PF3D7_0207500.e1s1	IMRAS-005	NP	Day 140	0.0200612250231025
PF3D7_0207500	serine repeat antigen 6 (SERA6)	PF3D7_0207500.e1s1	IMRAS-005	NP	Day 0	-0.100097147103284
PF3D7_0207500	serine repeat antigen 6 (SERA6)	PF3D7_0207500.e1s1	IMRAS-021	NP	Day 0	0.268407086424217
PF3D7_0207500	serine repeat antigen 6 (SERA6)	PF3D7_0207500.e1s1	IMRAS-021	NP	Day 140	0.170720464744473
PF3D7_0207500	serine repeat antigen 6 (SERA6)	PF3D7_0207500.e1s1	IMRAS-033	NP	Day 140	0.377933504616104
PF3D7_0207500	serine repeat antigen 6 (SERA6)	PF3D7_0207500.e1s1	IMRAS-033	NP	Day 0	0.336189410982739
PF3D7_0207500	serine repeat antigen 6 (SERA6)	PF3D7_0207500.e1s1	IMRAS-039	P	Day 0	0.162555946894072
PF3D7_0207500	serine repeat antigen 6 (SERA6)	PF3D7_0207500.e1s1	IMRAS-039	P	Day 140	-0.0183309141373673
PF3D7_0207500	serine repeat antigen 6 (SERA6)	PF3D7_0207500.e1s1	IMRAS-045	P	Day 140	0.406685200051212
PF3D7_0207500	serine repeat antigen 6 (SERA6)	PF3D7_0207500.e1s1	IMRAS-045	P	Day 0	0.171536329289893
PF3D7_0207500	serine repeat antigen 6 (SERA6)	PF3D7_0207500.e1s1	IMRAS-049	Mock	Day 0	0.435366568138368
PF3D7_0207500	serine repeat antigen 6 (SERA6)	PF3D7_0207500.e1s1	IMRAS-049	Mock	Day 140	0.314354593034723
PF3D7_0207500	serine repeat antigen 6 (SERA6)	PF3D7_0207500.e1s1	IMRAS-054	Mock	Day 140	0.94064867142251
PF3D7_0207500	serine repeat antigen 6 (SERA6)	PF3D7_0207500.e1s1	IMRAS-054	Mock	Day 0	1.02939183272266
PF3D7_0207500	serine repeat antigen 6 (SERA6)	PF3D7_0207500.e1s1	IMRAS-057	P	Day 0	0.477894638739755
PF3D7_0207500	serine repeat antigen 6 (SERA6)	PF3D7_0207500.e1s1	IMRAS-057	P	Day 140	0.593135541790287
PF3D7_0207500	serine repeat antigen 6 (SERA6)	PF3D7_0207500.e1s1	IMRAS-060	P	Day 140	0.384630160536675
PF3D7_0207500	serine repeat antigen 6 (SERA6)	PF3D7_0207500.e1s1	IMRAS-060	P	Day 0	0.34361950083108
PF3D7_0207500	serine repeat antigen 6 (SERA6)	PF3D7_0207500.e1s1	IMRAS-061	NP	Day 0	0.527770300138643
PF3D7_0207500	serine repeat antigen 6 (SERA6)	PF3D7_0207500.e1s1	IMRAS-061	NP	Day 140	0.617835805914185
PF3D7_0207500	serine repeat antigen 6 (SERA6)	PF3D7_0207500.e1s1	IMRAS-062	Mock	Day 140	0.399433693159517
PF3D7_0207500	serine repeat antigen 6 (SERA6)	PF3D7_0207500.e1s1	IMRAS-062	Mock	Day 0	0.331232145803988
PF3D7_0207500	serine repeat antigen 6 (SERA6)	PF3D7_0207500.e1s1	IMRAS-071	NP	Day 0	0.589538537855324
PF3D7_0207500	serine repeat antigen 6 (SERA6)	PF3D7_0207500.e1s1	IMRAS-071	NP	Day 140	0.425649071187586
PF3D7_0207500	serine repeat antigen 6 (SERA6)	PF3D7_0207500.e1s1	IMRAS-078	P	Day 140	0.32007683895878
PF3D7_0207500	serine repeat antigen 6 (SERA6)	PF3D7_0207500.e1s1	IMRAS-078	P	Day 0	0.271389072746093
PF3D7_0726400	conserved Plasmodium membrane protein, unknown function	PF3D7_0726400.e2s1_2	IMRAS-002	P	Day 0	0.0705920453226394
PF3D7_0726400	conserved Plasmodium membrane protein, unknown function	PF3D7_0726400.e2s1_2	IMRAS-002	P	Day 140	0.185060680925243
PF3D7_0726400	conserved Plasmodium membrane protein, unknown function	PF3D7_0726400.e2s1_2	IMRAS-005	NP	Day 140	0.0526243447597619
PF3D7_0726400	conserved Plasmodium membrane protein, unknown function	PF3D7_0726400.e2s1_2	IMRAS-005	NP	Day 0	-0.169138791532935
PF3D7_0726400	conserved Plasmodium membrane protein, unknown function	PF3D7_0726400.e2s1_2	IMRAS-021	NP	Day 0	0.0636423665888977
PF3D7_0726400	conserved Plasmodium membrane protein, unknown function	PF3D7_0726400.e2s1_2	IMRAS-021	NP	Day 140	-0.0780943244581653
PF3D7_0726400	conserved Plasmodium membrane protein, unknown function	PF3D7_0726400.e2s1_2	IMRAS-033	NP	Day 140	-0.21864028647534
PF3D7_0726400	conserved Plasmodium membrane protein, unknown function	PF3D7_0726400.e2s1_2	IMRAS-033	NP	Day 0	-0.041205315845394
PF3D7_0726400	conserved Plasmodium membrane protein, unknown function	PF3D7_0726400.e2s1_2	IMRAS-039	P	Day 0	-0.0748360474067447
PF3D7_0726400	conserved Plasmodium membrane protein, unknown function	PF3D7_0726400.e2s1_2	IMRAS-039	P	Day 140	-0.16583133817354
PF3D7_0726400	conserved Plasmodium membrane protein, unknown function	PF3D7_0726400.e2s1_2	IMRAS-045	P	Day 140	-0.0055628233037055
PF3D7_0726400	conserved Plasmodium membrane protein, unknown function	PF3D7_0726400.e2s1_2	IMRAS-045	P	Day 0	-0.217445380925611
PF3D7_0726400	conserved Plasmodium membrane protein, unknown function	PF3D7_0726400.e2s1_2	IMRAS-049	Mock	Day 0	0.0715365647679622
PF3D7_0726400	conserved Plasmodium membrane protein, unknown function	PF3D7_0726400.e2s1_2	IMRAS-049	Mock	Day 140	-0.0677910246867466
PF3D7_0726400	conserved Plasmodium membrane protein, unknown function	PF3D7_0726400.e2s1_2	IMRAS-054	Mock	Day 140	1.4079194354188e-4
PF3D7_0726400	conserved Plasmodium membrane protein, unknown function	PF3D7_0726400.e2s1_2	IMRAS-054	Mock	Day 0	-0.314759261639406
PF3D7_0726400	conserved Plasmodium membrane protein, unknown function	PF3D7_0726400.e2s1_2	IMRAS-057	P	Day 0	-0.0580395260540367
PF3D7_0726400	conserved Plasmodium membrane protein, unknown function	PF3D7_0726400.e2s1_2	IMRAS-057	P	Day 140	-0.0782930896917353
PF3D7_0726400	conserved Plasmodium membrane protein, unknown function	PF3D7_0726400.e2s1_2	IMRAS-060	P	Day 140	-0.131011279680573
PF3D7_0726400	conserved Plasmodium membrane protein, unknown function	PF3D7_0726400.e2s1_2	IMRAS-060	P	Day 0	-0.188150060724483
PF3D7_0726400	conserved Plasmodium membrane protein, unknown function	PF3D7_0726400.e2s1_2	IMRAS-061	NP	Day 0	-0.258912816918665
PF3D7_0726400	conserved Plasmodium membrane protein, unknown function	PF3D7_0726400.e2s1_2	IMRAS-061	NP	Day 140	-0.177497358528614
PF3D7_0726400	conserved Plasmodium membrane protein, unknown function	PF3D7_0726400.e2s1_2	IMRAS-062	Mock	Day 140	-0.227570578378565
PF3D7_0726400	conserved Plasmodium membrane protein, unknown function	PF3D7_0726400.e2s1_2	IMRAS-062	Mock	Day 0	-0.19988371172829
PF3D7_0726400	conserved Plasmodium membrane protein, unknown function	PF3D7_0726400.e2s1_2	IMRAS-071	NP	Day 0	-0.0494798956142812
PF3D7_0726400	conserved Plasmodium membrane protein, unknown function	PF3D7_0726400.e2s1_2	IMRAS-071	NP	Day 140	-0.0492138060513891
PF3D7_0726400	conserved Plasmodium membrane protein, unknown function	PF3D7_0726400.e2s1_2	IMRAS-078	P	Day 140	-0.246319549672746
PF3D7_0726400	conserved Plasmodium membrane protein, unknown function	PF3D7_0726400.e2s1_2	IMRAS-078	P	Day 0	-0.186780897327292
PF3D7_0306900	40S ribosomal protein S23, putative	PF3D7_0306900.e3s1	IMRAS-002	P	Day 0	-0.380309532663823
PF3D7_0306900	40S ribosomal protein S23, putative	PF3D7_0306900.e3s1	IMRAS-002	P	Day 140	-0.296549490471707
PF3D7_0306900	40S ribosomal protein S23, putative	PF3D7_0306900.e3s1	IMRAS-005	NP	Day 140	-0.169248841357517
PF3D7_0306900	40S ribosomal protein S23, putative	PF3D7_0306900.e3s1	IMRAS-005	NP	Day 0	-0.264135305468681
PF3D7_0306900	40S ribosomal protein S23, putative	PF3D7_0306900.e3s1	IMRAS-021	NP	Day 0	-0.082547167698495
PF3D7_0306900	40S ribosomal protein S23, putative	PF3D7_0306900.e3s1	IMRAS-021	NP	Day 140	-0.23585927162709
PF3D7_0306900	40S ribosomal protein S23, putative	PF3D7_0306900.e3s1	IMRAS-033	NP	Day 140	-0.284446508499146
PF3D7_0306900	40S ribosomal protein S23, putative	PF3D7_0306900.e3s1	IMRAS-033	NP	Day 0	-0.184526166190643
PF3D7_0306900	40S ribosomal protein S23, putative	PF3D7_0306900.e3s1	IMRAS-039	P	Day 0	-0.137004334964836
PF3D7_0306900	40S ribosomal protein S23, putative	PF3D7_0306900.e3s1	IMRAS-039	P	Day 140	-0.28358087460299
PF3D7_0306900	40S ribosomal protein S23, putative	PF3D7_0306900.e3s1	IMRAS-045	P	Day 140	-0.0354530856181672
PF3D7_0306900	40S ribosomal protein S23, putative	PF3D7_0306900.e3s1	IMRAS-045	P	Day 0	-0.281746107571321
PF3D7_0306900	40S ribosomal protein S23, putative	PF3D7_0306900.e3s1	IMRAS-049	Mock	Day 0	-0.0290564155659947
PF3D7_0306900	40S ribosomal protein S23, putative	PF3D7_0306900.e3s1	IMRAS-049	Mock	Day 140	-0.161791891688599
PF3D7_0306900	40S ribosomal protein S23, putative	PF3D7_0306900.e3s1	IMRAS-054	Mock	Day 140	-0.217005459826947
PF3D7_0306900	40S ribosomal protein S23, putative	PF3D7_0306900.e3s1	IMRAS-054	Mock	Day 0	-0.337659663749484
PF3D7_0306900	40S ribosomal protein S23, putative	PF3D7_0306900.e3s1	IMRAS-057	P	Day 0	-0.113494131140834
PF3D7_0306900	40S ribosomal protein S23, putative	PF3D7_0306900.e3s1	IMRAS-057	P	Day 140	-0.108807766941192
PF3D7_0306900	40S ribosomal protein S23, putative	PF3D7_0306900.e3s1	IMRAS-060	P	Day 140	-0.168907887439103
PF3D7_0306900	40S ribosomal protein S23, putative	PF3D7_0306900.e3s1	IMRAS-060	P	Day 0	-0.263279991848668
PF3D7_0306900	40S ribosomal protein S23, putative	PF3D7_0306900.e3s1	IMRAS-061	NP	Day 0	-0.280777962999128
PF3D7_0306900	40S ribosomal protein S23, putative	PF3D7_0306900.e3s1	IMRAS-061	NP	Day 140	-0.24749995674583
PF3D7_0306900	40S ribosomal protein S23, putative	PF3D7_0306900.e3s1	IMRAS-062	Mock	Day 140	-0.207352298959913
PF3D7_0306900	40S ribosomal protein S23, putative	PF3D7_0306900.e3s1	IMRAS-062	Mock	Day 0	-0.19542406353759
PF3D7_0306900	40S ribosomal protein S23, putative	PF3D7_0306900.e3s1	IMRAS-071	NP	Day 0	-0.196425509853212
PF3D7_0306900	40S ribosomal protein S23, putative	PF3D7_0306900.e3s1	IMRAS-071	NP	Day 140	-0.143541188599542
PF3D7_0306900	40S ribosomal protein S23, putative	PF3D7_0306900.e3s1	IMRAS-078	P	Day 140	-0.344016223559878
PF3D7_0306900	40S ribosomal protein S23, putative	PF3D7_0306900.e3s1	IMRAS-078	P	Day 0	-0.263339125454927
PF3D7_1351400	60S ribosomal protein L17, putative	PF3D7_1351400.e2s1	IMRAS-002	P	Day 0	-0.343845206374885
PF3D7_1351400	60S ribosomal protein L17, putative	PF3D7_1351400.e2s1	IMRAS-002	P	Day 140	-0.251520242315459
PF3D7_1351400	60S ribosomal protein L17, putative	PF3D7_1351400.e2s1	IMRAS-005	NP	Day 140	-0.229228089276198
PF3D7_1351400	60S ribosomal protein L17, putative	PF3D7_1351400.e2s1	IMRAS-005	NP	Day 0	-0.300467518154907
PF3D7_1351400	60S ribosomal protein L17, putative	PF3D7_1351400.e2s1	IMRAS-021	NP	Day 0	-0.100792876626505
PF3D7_1351400	60S ribosomal protein L17, putative	PF3D7_1351400.e2s1	IMRAS-021	NP	Day 140	-0.135631823888435
PF3D7_1351400	60S ribosomal protein L17, putative	PF3D7_1351400.e2s1	IMRAS-033	NP	Day 140	-0.155107462023738
PF3D7_1351400	60S ribosomal protein L17, putative	PF3D7_1351400.e2s1	IMRAS-033	NP	Day 0	-0.149058654643271
PF3D7_1351400	60S ribosomal protein L17, putative	PF3D7_1351400.e2s1	IMRAS-039	P	Day 0	-0.0699614396420891
PF3D7_1351400	60S ribosomal protein L17, putative	PF3D7_1351400.e2s1	IMRAS-039	P	Day 140	-0.219964775307018
PF3D7_1351400	60S ribosomal protein L17, putative	PF3D7_1351400.e2s1	IMRAS-045	P	Day 140	0
PF3D7_1351400	60S ribosomal protein L17, putative	PF3D7_1351400.e2s1	IMRAS-045	P	Day 0	-0.250302337756693
PF3D7_1351400	60S ribosomal protein L17, putative	PF3D7_1351400.e2s1	IMRAS-049	Mock	Day 0	-0.00909890343967312
PF3D7_1351400	60S ribosomal protein L17, putative	PF3D7_1351400.e2s1	IMRAS-049	Mock	Day 140	-0.168943492808562
PF3D7_1351400	60S ribosomal protein L17, putative	PF3D7_1351400.e2s1	IMRAS-054	Mock	Day 140	-0.105562063127771
PF3D7_1351400	60S ribosomal protein L17, putative	PF3D7_1351400.e2s1	IMRAS-054	Mock	Day 0	-0.360929443072331
PF3D7_1351400	60S ribosomal protein L17, putative	PF3D7_1351400.e2s1	IMRAS-057	P	Day 0	-0.0914786676173396
PF3D7_1351400	60S ribosomal protein L17, putative	PF3D7_1351400.e2s1	IMRAS-057	P	Day 140	-0.0838270245203709
PF3D7_1351400	60S ribosomal protein L17, putative	PF3D7_1351400.e2s1	IMRAS-060	P	Day 140	-0.124347549399562
PF3D7_1351400	60S ribosomal protein L17, putative	PF3D7_1351400.e2s1	IMRAS-060	P	Day 0	-0.131010680695841
PF3D7_1351400	60S ribosomal protein L17, putative	PF3D7_1351400.e2s1	IMRAS-061	NP	Day 0	-0.209629122038917
PF3D7_1351400	60S ribosomal protein L17, putative	PF3D7_1351400.e2s1	IMRAS-061	NP	Day 140	-0.174921116699581
PF3D7_1351400	60S ribosomal protein L17, putative	PF3D7_1351400.e2s1	IMRAS-062	Mock	Day 140	-0.248076233813206
PF3D7_1351400	60S ribosomal protein L17, putative	PF3D7_1351400.e2s1	IMRAS-062	Mock	Day 0	-0.186545912191137
PF3D7_1351400	60S ribosomal protein L17, putative	PF3D7_1351400.e2s1	IMRAS-071	NP	Day 0	-0.0608325487551955
PF3D7_1351400	60S ribosomal protein L17, putative	PF3D7_1351400.e2s1	IMRAS-071	NP	Day 140	-0.073343951120636
PF3D7_1351400	60S ribosomal protein L17, putative	PF3D7_1351400.e2s1	IMRAS-078	P	Day 140	-0.240605898478352
PF3D7_1351400	60S ribosomal protein L17, putative	PF3D7_1351400.e2s1	IMRAS-078	P	Day 0	-0.218335631202137
PF3D7_1359400	rRNA associated RNA binding protein, putative	PF3D7_1359400.e2s1	IMRAS-002	P	Day 0	-0.31532312339529
PF3D7_1359400	rRNA associated RNA binding protein, putative	PF3D7_1359400.e2s1	IMRAS-002	P	Day 140	-0.136185127337489
PF3D7_1359400	rRNA associated RNA binding protein, putative	PF3D7_1359400.e2s1	IMRAS-005	NP	Day 140	-0.141653832965948
PF3D7_1359400	rRNA associated RNA binding protein, putative	PF3D7_1359400.e2s1	IMRAS-005	NP	Day 0	-0.259422151845653
PF3D7_1359400	rRNA associated RNA binding protein, putative	PF3D7_1359400.e2s1	IMRAS-021	NP	Day 0	-0.0211897922930468
PF3D7_1359400	rRNA associated RNA binding protein, putative	PF3D7_1359400.e2s1	IMRAS-021	NP	Day 140	-0.0839210490218125
PF3D7_1359400	rRNA associated RNA binding protein, putative	PF3D7_1359400.e2s1	IMRAS-033	NP	Day 140	-0.104605043229311
PF3D7_1359400	rRNA associated RNA binding protein, putative	PF3D7_1359400.e2s1	IMRAS-033	NP	Day 0	-0.129176237763387
PF3D7_1359400	rRNA associated RNA binding protein, putative	PF3D7_1359400.e2s1	IMRAS-039	P	Day 0	-0.0399543755429619
PF3D7_1359400	rRNA associated RNA binding protein, putative	PF3D7_1359400.e2s1	IMRAS-039	P	Day 140	-0.134389043600944
PF3D7_1359400	rRNA associated RNA binding protein, putative	PF3D7_1359400.e2s1	IMRAS-045	P	Day 140	0.00978967790645591
PF3D7_1359400	rRNA associated RNA binding protein, putative	PF3D7_1359400.e2s1	IMRAS-045	P	Day 0	-0.264001622087989
PF3D7_1359400	rRNA associated RNA binding protein, putative	PF3D7_1359400.e2s1	IMRAS-049	Mock	Day 0	0.098412270759356
PF3D7_1359400	rRNA associated RNA binding protein, putative	PF3D7_1359400.e2s1	IMRAS-049	Mock	Day 140	-0.0423100542775465
PF3D7_1359400	rRNA associated RNA binding protein, putative	PF3D7_1359400.e2s1	IMRAS-054	Mock	Day 140	0.026367260419347
PF3D7_1359400	rRNA associated RNA binding protein, putative	PF3D7_1359400.e2s1	IMRAS-054	Mock	Day 0	-0.168284365129935
PF3D7_1359400	rRNA associated RNA binding protein, putative	PF3D7_1359400.e2s1	IMRAS-057	P	Day 0	-0.00132357352484291
PF3D7_1359400	rRNA associated RNA binding protein, putative	PF3D7_1359400.e2s1	IMRAS-057	P	Day 140	-0.0534687771202655
PF3D7_1359400	rRNA associated RNA binding protein, putative	PF3D7_1359400.e2s1	IMRAS-060	P	Day 140	-0.0940847106822158
PF3D7_1359400	rRNA associated RNA binding protein, putative	PF3D7_1359400.e2s1	IMRAS-060	P	Day 0	-0.110098466611824
PF3D7_1359400	rRNA associated RNA binding protein, putative	PF3D7_1359400.e2s1	IMRAS-061	NP	Day 0	-0.196670696227287
PF3D7_1359400	rRNA associated RNA binding protein, putative	PF3D7_1359400.e2s1	IMRAS-061	NP	Day 140	-0.159559533684492
PF3D7_1359400	rRNA associated RNA binding protein, putative	PF3D7_1359400.e2s1	IMRAS-062	Mock	Day 140	0.0661606246781457
PF3D7_1359400	rRNA associated RNA binding protein, putative	PF3D7_1359400.e2s1	IMRAS-062	Mock	Day 0	0.138035009139481
PF3D7_1359400	rRNA associated RNA binding protein, putative	PF3D7_1359400.e2s1	IMRAS-071	NP	Day 0	0.141887895798567
PF3D7_1359400	rRNA associated RNA binding protein, putative	PF3D7_1359400.e2s1	IMRAS-071	NP	Day 140	0.105871634246409
PF3D7_1359400	rRNA associated RNA binding protein, putative	PF3D7_1359400.e2s1	IMRAS-078	P	Day 140	-0.263597541104581
PF3D7_1359400	rRNA associated RNA binding protein, putative	PF3D7_1359400.e2s1	IMRAS-078	P	Day 0	-0.227224723038407
PF3D7_1127100	deoxyuridine 5'-triphosphate nucleotidohydrolase (dUTPase)	PF3D7_1127100.e1s1	IMRAS-002	P	Day 0	-0.237444485093564
PF3D7_1127100	deoxyuridine 5'-triphosphate nucleotidohydrolase (dUTPase)	PF3D7_1127100.e1s1	IMRAS-002	P	Day 140	-0.139599791750253
PF3D7_1127100	deoxyuridine 5'-triphosphate nucleotidohydrolase (dUTPase)	PF3D7_1127100.e1s1	IMRAS-005	NP	Day 140	-0.041801292503834
PF3D7_1127100	deoxyuridine 5'-triphosphate nucleotidohydrolase (dUTPase)	PF3D7_1127100.e1s1	IMRAS-005	NP	Day 0	-0.167371865358747
PF3D7_1127100	deoxyuridine 5'-triphosphate nucleotidohydrolase (dUTPase)	PF3D7_1127100.e1s1	IMRAS-021	NP	Day 0	0.0204034151934636
PF3D7_1127100	deoxyuridine 5'-triphosphate nucleotidohydrolase (dUTPase)	PF3D7_1127100.e1s1	IMRAS-021	NP	Day 140	-0.0171784423580892
PF3D7_1127100	deoxyuridine 5'-triphosphate nucleotidohydrolase (dUTPase)	PF3D7_1127100.e1s1	IMRAS-033	NP	Day 140	-0.061960705820816
PF3D7_1127100	deoxyuridine 5'-triphosphate nucleotidohydrolase (dUTPase)	PF3D7_1127100.e1s1	IMRAS-033	NP	Day 0	-0.0788480882961053
PF3D7_1127100	deoxyuridine 5'-triphosphate nucleotidohydrolase (dUTPase)	PF3D7_1127100.e1s1	IMRAS-039	P	Day 0	-0.0235495805067991
PF3D7_1127100	deoxyuridine 5'-triphosphate nucleotidohydrolase (dUTPase)	PF3D7_1127100.e1s1	IMRAS-039	P	Day 140	-0.150024535369718
PF3D7_1127100	deoxyuridine 5'-triphosphate nucleotidohydrolase (dUTPase)	PF3D7_1127100.e1s1	IMRAS-045	P	Day 140	0.00936541822367865
PF3D7_1127100	deoxyuridine 5'-triphosphate nucleotidohydrolase (dUTPase)	PF3D7_1127100.e1s1	IMRAS-045	P	Day 0	-0.209553838065613
PF3D7_1127100	deoxyuridine 5'-triphosphate nucleotidohydrolase (dUTPase)	PF3D7_1127100.e1s1	IMRAS-049	Mock	Day 0	0.107100323357692
PF3D7_1127100	deoxyuridine 5'-triphosphate nucleotidohydrolase (dUTPase)	PF3D7_1127100.e1s1	IMRAS-049	Mock	Day 140	0.0444394643175254
PF3D7_1127100	deoxyuridine 5'-triphosphate nucleotidohydrolase (dUTPase)	PF3D7_1127100.e1s1	IMRAS-054	Mock	Day 140	0.026367260419347
PF3D7_1127100	deoxyuridine 5'-triphosphate nucleotidohydrolase (dUTPase)	PF3D7_1127100.e1s1	IMRAS-054	Mock	Day 0	-0.3026390976008
PF3D7_1127100	deoxyuridine 5'-triphosphate nucleotidohydrolase (dUTPase)	PF3D7_1127100.e1s1	IMRAS-057	P	Day 0	0.118374655714996
PF3D7_1127100	deoxyuridine 5'-triphosphate nucleotidohydrolase (dUTPase)	PF3D7_1127100.e1s1	IMRAS-057	P	Day 140	0.125995931232513
PF3D7_1127100	deoxyuridine 5'-triphosphate nucleotidohydrolase (dUTPase)	PF3D7_1127100.e1s1	IMRAS-060	P	Day 140	0.643922164684653
PF3D7_1127100	deoxyuridine 5'-triphosphate nucleotidohydrolase (dUTPase)	PF3D7_1127100.e1s1	IMRAS-060	P	Day 0	0.673973336899016
PF3D7_1127100	deoxyuridine 5'-triphosphate nucleotidohydrolase (dUTPase)	PF3D7_1127100.e1s1	IMRAS-061	NP	Day 0	-0.0626244497933506
PF3D7_1127100	deoxyuridine 5'-triphosphate nucleotidohydrolase (dUTPase)	PF3D7_1127100.e1s1	IMRAS-061	NP	Day 140	5.7000992333478e-4
PF3D7_1127100	deoxyuridine 5'-triphosphate nucleotidohydrolase (dUTPase)	PF3D7_1127100.e1s1	IMRAS-062	Mock	Day 140	-0.155243446245674
PF3D7_1127100	deoxyuridine 5'-triphosphate nucleotidohydrolase (dUTPase)	PF3D7_1127100.e1s1	IMRAS-062	Mock	Day 0	0.040265180412316
PF3D7_1127100	deoxyuridine 5'-triphosphate nucleotidohydrolase (dUTPase)	PF3D7_1127100.e1s1	IMRAS-071	NP	Day 0	0.0556624429862378
PF3D7_1127100	deoxyuridine 5'-triphosphate nucleotidohydrolase (dUTPase)	PF3D7_1127100.e1s1	IMRAS-071	NP	Day 140	-0.0548924730673832
PF3D7_1127100	deoxyuridine 5'-triphosphate nucleotidohydrolase (dUTPase)	PF3D7_1127100.e1s1	IMRAS-078	P	Day 140	-0.221722185931991
PF3D7_1127100	deoxyuridine 5'-triphosphate nucleotidohydrolase (dUTPase)	PF3D7_1127100.e1s1	IMRAS-078	P	Day 0	-0.134003866289429
PF3D7_1465800	dynein beta chain, putative	PF3D7_1465800.e2s1	IMRAS-002	P	Day 0	-0.36805206690854
PF3D7_1465800	dynein beta chain, putative	PF3D7_1465800.e2s1	IMRAS-002	P	Day 140	-0.244150136678449
PF3D7_1465800	dynein beta chain, putative	PF3D7_1465800.e2s1	IMRAS-005	NP	Day 140	-0.123937338848968
PF3D7_1465800	dynein beta chain, putative	PF3D7_1465800.e2s1	IMRAS-005	NP	Day 0	-0.245374377360021
PF3D7_1465800	dynein beta chain, putative	PF3D7_1465800.e2s1	IMRAS-021	NP	Day 0	-0.106048602077999
PF3D7_1465800	dynein beta chain, putative	PF3D7_1465800.e2s1	IMRAS-021	NP	Day 140	-0.0272477002693563
PF3D7_1465800	dynein beta chain, putative	PF3D7_1465800.e2s1	IMRAS-033	NP	Day 140	-0.0760358910325394
PF3D7_1465800	dynein beta chain, putative	PF3D7_1465800.e2s1	IMRAS-033	NP	Day 0	-0.164152376006362
PF3D7_1465800	dynein beta chain, putative	PF3D7_1465800.e2s1	IMRAS-039	P	Day 0	-0.0377562617999772
PF3D7_1465800	dynein beta chain, putative	PF3D7_1465800.e2s1	IMRAS-039	P	Day 140	-0.150923130877366
PF3D7_1465800	dynein beta chain, putative	PF3D7_1465800.e2s1	IMRAS-045	P	Day 140	0.0304270337515078
PF3D7_1465800	dynein beta chain, putative	PF3D7_1465800.e2s1	IMRAS-045	P	Day 0	-0.206243954099582
PF3D7_1465800	dynein beta chain, putative	PF3D7_1465800.e2s1	IMRAS-049	Mock	Day 0	0.202073247926089
PF3D7_1465800	dynein beta chain, putative	PF3D7_1465800.e2s1	IMRAS-049	Mock	Day 140	0.115440233218665
PF3D7_1465800	dynein beta chain, putative	PF3D7_1465800.e2s1	IMRAS-054	Mock	Day 140	-0.117731642169462
PF3D7_1465800	dynein beta chain, putative	PF3D7_1465800.e2s1	IMRAS-054	Mock	Day 0	-0.376089250243338
PF3D7_1465800	dynein beta chain, putative	PF3D7_1465800.e2s1	IMRAS-057	P	Day 0	0.00988828436444855
PF3D7_1465800	dynein beta chain, putative	PF3D7_1465800.e2s1	IMRAS-057	P	Day 140	0.0599466907931827
PF3D7_1465800	dynein beta chain, putative	PF3D7_1465800.e2s1	IMRAS-060	P	Day 140	0.0605201779511138
PF3D7_1465800	dynein beta chain, putative	PF3D7_1465800.e2s1	IMRAS-060	P	Day 0	0.0807786024807609
PF3D7_1465800	dynein beta chain, putative	PF3D7_1465800.e2s1	IMRAS-061	NP	Day 0	-0.0157190768599449
PF3D7_1465800	dynein beta chain, putative	PF3D7_1465800.e2s1	IMRAS-061	NP	Day 140	0.068460975865186
PF3D7_1465800	dynein beta chain, putative	PF3D7_1465800.e2s1	IMRAS-062	Mock	Day 140	-0.104951291714608
PF3D7_1465800	dynein beta chain, putative	PF3D7_1465800.e2s1	IMRAS-062	Mock	Day 0	-0.0474340325991633
PF3D7_1465800	dynein beta chain, putative	PF3D7_1465800.e2s1	IMRAS-071	NP	Day 0	0.0038731406326189
PF3D7_1465800	dynein beta chain, putative	PF3D7_1465800.e2s1	IMRAS-071	NP	Day 140	0.0610709750338732
PF3D7_1465800	dynein beta chain, putative	PF3D7_1465800.e2s1	IMRAS-078	P	Day 140	-0.199383235751839
PF3D7_1465800	dynein beta chain, putative	PF3D7_1465800.e2s1	IMRAS-078	P	Day 0	-0.0879389939464623
PF3D7_0908500	conserved Plasmodium protein, unknown function	PF3D7_0908500.e4s1	IMRAS-002	P	Day 0	-0.150900098267972
PF3D7_0908500	conserved Plasmodium protein, unknown function	PF3D7_0908500.e4s1	IMRAS-002	P	Day 140	-0.0246486253993687
PF3D7_0908500	conserved Plasmodium protein, unknown function	PF3D7_0908500.e4s1	IMRAS-005	NP	Day 140	0.203380510693405
PF3D7_0908500	conserved Plasmodium protein, unknown function	PF3D7_0908500.e4s1	IMRAS-005	NP	Day 0	0.0410789158574101
PF3D7_0908500	conserved Plasmodium protein, unknown function	PF3D7_0908500.e4s1	IMRAS-021	NP	Day 0	0.192524096143332
PF3D7_0908500	conserved Plasmodium protein, unknown function	PF3D7_0908500.e4s1	IMRAS-021	NP	Day 140	0.0777415560376618
PF3D7_0908500	conserved Plasmodium protein, unknown function	PF3D7_0908500.e4s1	IMRAS-033	NP	Day 140	-0.0336662218858734
PF3D7_0908500	conserved Plasmodium protein, unknown function	PF3D7_0908500.e4s1	IMRAS-033	NP	Day 0	0.00394509432369894
PF3D7_0908500	conserved Plasmodium protein, unknown function	PF3D7_0908500.e4s1	IMRAS-039	P	Day 0	0.157449056460983
PF3D7_0908500	conserved Plasmodium protein, unknown function	PF3D7_0908500.e4s1	IMRAS-039	P	Day 140	0.0296491147644531
PF3D7_0908500	conserved Plasmodium protein, unknown function	PF3D7_0908500.e4s1	IMRAS-045	P	Day 140	0.186814270047803
PF3D7_0908500	conserved Plasmodium protein, unknown function	PF3D7_0908500.e4s1	IMRAS-045	P	Day 0	0.0019690947535409
PF3D7_0908500	conserved Plasmodium protein, unknown function	PF3D7_0908500.e4s1	IMRAS-049	Mock	Day 0	0.224427197484859
PF3D7_0908500	conserved Plasmodium protein, unknown function	PF3D7_0908500.e4s1	IMRAS-049	Mock	Day 140	0.0633417332863164
PF3D7_0908500	conserved Plasmodium protein, unknown function	PF3D7_0908500.e4s1	IMRAS-054	Mock	Day 140	0.221084481736437
PF3D7_0908500	conserved Plasmodium protein, unknown function	PF3D7_0908500.e4s1	IMRAS-054	Mock	Day 0	-0.152246155038164
PF3D7_0908500	conserved Plasmodium protein, unknown function	PF3D7_0908500.e4s1	IMRAS-057	P	Day 0	0.110124550397694
PF3D7_0908500	conserved Plasmodium protein, unknown function	PF3D7_0908500.e4s1	IMRAS-057	P	Day 140	0.113154769099795
PF3D7_0908500	conserved Plasmodium protein, unknown function	PF3D7_0908500.e4s1	IMRAS-060	P	Day 140	0.173355535893041
PF3D7_0908500	conserved Plasmodium protein, unknown function	PF3D7_0908500.e4s1	IMRAS-060	P	Day 0	0.144370419908823
PF3D7_0908500	conserved Plasmodium protein, unknown function	PF3D7_0908500.e4s1	IMRAS-061	NP	Day 0	-0.0125615027369523
PF3D7_0908500	conserved Plasmodium protein, unknown function	PF3D7_0908500.e4s1	IMRAS-061	NP	Day 140	0.0382492389671931
PF3D7_0908500	conserved Plasmodium protein, unknown function	PF3D7_0908500.e4s1	IMRAS-062	Mock	Day 140	-0.0143487429337021
PF3D7_0908500	conserved Plasmodium protein, unknown function	PF3D7_0908500.e4s1	IMRAS-062	Mock	Day 0	-0.0254990620952782
PF3D7_0908500	conserved Plasmodium protein, unknown function	PF3D7_0908500.e4s1	IMRAS-071	NP	Day 0	0.23017734568416
PF3D7_0908500	conserved Plasmodium protein, unknown function	PF3D7_0908500.e4s1	IMRAS-071	NP	Day 140	0.185094008283803
PF3D7_0908500	conserved Plasmodium protein, unknown function	PF3D7_0908500.e4s1	IMRAS-078	P	Day 140	-0.0247452145736364
PF3D7_0908500	conserved Plasmodium protein, unknown function	PF3D7_0908500.e4s1	IMRAS-078	P	Day 0	-0.0401632693770484
PF3D7_1202300	dynein heavy chain, putative	PF3D7_1202300.e25s1	IMRAS-002	P	Day 0	-0.360747266285305
PF3D7_1202300	dynein heavy chain, putative	PF3D7_1202300.e25s1	IMRAS-002	P	Day 140	-0.268241943189359
PF3D7_1202300	dynein heavy chain, putative	PF3D7_1202300.e25s1	IMRAS-005	NP	Day 140	-0.169854633951296
PF3D7_1202300	dynein heavy chain, putative	PF3D7_1202300.e25s1	IMRAS-005	NP	Day 0	-0.201319197282086
PF3D7_1202300	dynein heavy chain, putative	PF3D7_1202300.e25s1	IMRAS-021	NP	Day 0	0.0551918019990687
PF3D7_1202300	dynein heavy chain, putative	PF3D7_1202300.e25s1	IMRAS-021	NP	Day 140	-0.0717119913265947
PF3D7_1202300	dynein heavy chain, putative	PF3D7_1202300.e25s1	IMRAS-033	NP	Day 140	-0.109808116537923
PF3D7_1202300	dynein heavy chain, putative	PF3D7_1202300.e25s1	IMRAS-033	NP	Day 0	-0.0830254915400204
PF3D7_1202300	dynein heavy chain, putative	PF3D7_1202300.e25s1	IMRAS-039	P	Day 0	0.030173048918309
PF3D7_1202300	dynein heavy chain, putative	PF3D7_1202300.e25s1	IMRAS-039	P	Day 140	-0.0502493308468281
PF3D7_1202300	dynein heavy chain, putative	PF3D7_1202300.e25s1	IMRAS-045	P	Day 140	0.0300088006594681
PF3D7_1202300	dynein heavy chain, putative	PF3D7_1202300.e25s1	IMRAS-045	P	Day 0	-0.165900466941922
PF3D7_1202300	dynein heavy chain, putative	PF3D7_1202300.e25s1	IMRAS-049	Mock	Day 0	0.206571832927146
PF3D7_1202300	dynein heavy chain, putative	PF3D7_1202300.e25s1	IMRAS-049	Mock	Day 140	0.0628721824145106
PF3D7_1202300	dynein heavy chain, putative	PF3D7_1202300.e25s1	IMRAS-054	Mock	Day 140	0.0504949918305915
PF3D7_1202300	dynein heavy chain, putative	PF3D7_1202300.e25s1	IMRAS-054	Mock	Day 0	-0.225102497129781
PF3D7_1202300	dynein heavy chain, putative	PF3D7_1202300.e25s1	IMRAS-057	P	Day 0	0.0404398504455212
PF3D7_1202300	dynein heavy chain, putative	PF3D7_1202300.e25s1	IMRAS-057	P	Day 140	0.0539117038994501
PF3D7_1202300	dynein heavy chain, putative	PF3D7_1202300.e25s1	IMRAS-060	P	Day 140	-0.0383193821769403
PF3D7_1202300	dynein heavy chain, putative	PF3D7_1202300.e25s1	IMRAS-060	P	Day 0	-0.140453318693186
PF3D7_1202300	dynein heavy chain, putative	PF3D7_1202300.e25s1	IMRAS-061	NP	Day 0	-0.149434340120171
PF3D7_1202300	dynein heavy chain, putative	PF3D7_1202300.e25s1	IMRAS-061	NP	Day 140	-5.7000992333478e-4
PF3D7_1202300	dynein heavy chain, putative	PF3D7_1202300.e25s1	IMRAS-062	Mock	Day 140	-0.126484453264251
PF3D7_1202300	dynein heavy chain, putative	PF3D7_1202300.e25s1	IMRAS-062	Mock	Day 0	-0.0923305705734858
PF3D7_1202300	dynein heavy chain, putative	PF3D7_1202300.e25s1	IMRAS-071	NP	Day 0	0.115451179892872
PF3D7_1202300	dynein heavy chain, putative	PF3D7_1202300.e25s1	IMRAS-071	NP	Day 140	0.0499439843068412
PF3D7_1202300	dynein heavy chain, putative	PF3D7_1202300.e25s1	IMRAS-078	P	Day 140	-0.102929586532403
PF3D7_1202300	dynein heavy chain, putative	PF3D7_1202300.e25s1	IMRAS-078	P	Day 0	-0.0960577269133669
PF3D7_1229400	macrophage migration inhibitory factor (MIF)	PF3D7_1229400.e2s1	IMRAS-002	P	Day 0	-0.230770479170255
PF3D7_1229400	macrophage migration inhibitory factor (MIF)	PF3D7_1229400.e2s1	IMRAS-002	P	Day 140	-0.0809796253140345
PF3D7_1229400	macrophage migration inhibitory factor (MIF)	PF3D7_1229400.e2s1	IMRAS-005	NP	Day 140	-0.0214309038953608
PF3D7_1229400	macrophage migration inhibitory factor (MIF)	PF3D7_1229400.e2s1	IMRAS-005	NP	Day 0	-0.162963994404972
PF3D7_1229400	macrophage migration inhibitory factor (MIF)	PF3D7_1229400.e2s1	IMRAS-021	NP	Day 0	0.0542497875738999
PF3D7_1229400	macrophage migration inhibitory factor (MIF)	PF3D7_1229400.e2s1	IMRAS-021	NP	Day 140	-0.0199684162325973
PF3D7_1229400	macrophage migration inhibitory factor (MIF)	PF3D7_1229400.e2s1	IMRAS-033	NP	Day 140	-0.0502427547796209
PF3D7_1229400	macrophage migration inhibitory factor (MIF)	PF3D7_1229400.e2s1	IMRAS-033	NP	Day 0	-0.101066931832881
PF3D7_1229400	macrophage migration inhibitory factor (MIF)	PF3D7_1229400.e2s1	IMRAS-039	P	Day 0	0.0718235855932949
PF3D7_1229400	macrophage migration inhibitory factor (MIF)	PF3D7_1229400.e2s1	IMRAS-039	P	Day 140	0.00444681366608179
PF3D7_1229400	macrophage migration inhibitory factor (MIF)	PF3D7_1229400.e2s1	IMRAS-045	P	Day 140	0.05694486320699
PF3D7_1229400	macrophage migration inhibitory factor (MIF)	PF3D7_1229400.e2s1	IMRAS-045	P	Day 0	-0.156287804787736
PF3D7_1229400	macrophage migration inhibitory factor (MIF)	PF3D7_1229400.e2s1	IMRAS-049	Mock	Day 0	0.350918964689239
PF3D7_1229400	macrophage migration inhibitory factor (MIF)	PF3D7_1229400.e2s1	IMRAS-049	Mock	Day 140	0.269886502592044
PF3D7_1229400	macrophage migration inhibitory factor (MIF)	PF3D7_1229400.e2s1	IMRAS-054	Mock	Day 140	0.105969583612087
PF3D7_1229400	macrophage migration inhibitory factor (MIF)	PF3D7_1229400.e2s1	IMRAS-054	Mock	Day 0	-0.17784597827446
PF3D7_1229400	macrophage migration inhibitory factor (MIF)	PF3D7_1229400.e2s1	IMRAS-057	P	Day 0	0.102751305860465
PF3D7_1229400	macrophage migration inhibitory factor (MIF)	PF3D7_1229400.e2s1	IMRAS-057	P	Day 140	0.118947440441278
PF3D7_1229400	macrophage migration inhibitory factor (MIF)	PF3D7_1229400.e2s1	IMRAS-060	P	Day 140	0.0281873151686796
PF3D7_1229400	macrophage migration inhibitory factor (MIF)	PF3D7_1229400.e2s1	IMRAS-060	P	Day 0	0.00694095457839516
PF3D7_1229400	macrophage migration inhibitory factor (MIF)	PF3D7_1229400.e2s1	IMRAS-061	NP	Day 0	-0.071139814143427
PF3D7_1229400	macrophage migration inhibitory factor (MIF)	PF3D7_1229400.e2s1	IMRAS-061	NP	Day 140	-0.0154728325723887
PF3D7_1229400	macrophage migration inhibitory factor (MIF)	PF3D7_1229400.e2s1	IMRAS-062	Mock	Day 140	-0.0693273819838875
PF3D7_1229400	macrophage migration inhibitory factor (MIF)	PF3D7_1229400.e2s1	IMRAS-062	Mock	Day 0	-0.0434209700925408
PF3D7_1229400	macrophage migration inhibitory factor (MIF)	PF3D7_1229400.e2s1	IMRAS-071	NP	Day 0	0.103690013880534
PF3D7_1229400	macrophage migration inhibitory factor (MIF)	PF3D7_1229400.e2s1	IMRAS-071	NP	Day 140	0.0930905137712195
PF3D7_1229400	macrophage migration inhibitory factor (MIF)	PF3D7_1229400.e2s1	IMRAS-078	P	Day 140	-0.12996183479436
PF3D7_1229400	macrophage migration inhibitory factor (MIF)	PF3D7_1229400.e2s1	IMRAS-078	P	Day 0	-0.0798656934107811
PF3D7_0111500	UMP-CMP kinase, putative	PF3D7_0111500.e4s1	IMRAS-002	P	Day 0	1.0220550417035
PF3D7_0111500	UMP-CMP kinase, putative	PF3D7_0111500.e4s1	IMRAS-002	P	Day 140	0.928834664512921
PF3D7_0111500	UMP-CMP kinase, putative	PF3D7_0111500.e4s1	IMRAS-005	NP	Day 140	0.617013927096565
PF3D7_0111500	UMP-CMP kinase, putative	PF3D7_0111500.e4s1	IMRAS-005	NP	Day 0	0.516537573936416
PF3D7_0111500	UMP-CMP kinase, putative	PF3D7_0111500.e4s1	IMRAS-021	NP	Day 0	0.149066140459556
PF3D7_0111500	UMP-CMP kinase, putative	PF3D7_0111500.e4s1	IMRAS-021	NP	Day 140	0.0808699165859537
PF3D7_0111500	UMP-CMP kinase, putative	PF3D7_0111500.e4s1	IMRAS-033	NP	Day 140	1.15312975889933
PF3D7_0111500	UMP-CMP kinase, putative	PF3D7_0111500.e4s1	IMRAS-033	NP	Day 0	1.2614359062831
PF3D7_0111500	UMP-CMP kinase, putative	PF3D7_0111500.e4s1	IMRAS-039	P	Day 0	1.20710453865921
PF3D7_0111500	UMP-CMP kinase, putative	PF3D7_0111500.e4s1	IMRAS-039	P	Day 140	1.27703386139756
PF3D7_0111500	UMP-CMP kinase, putative	PF3D7_0111500.e4s1	IMRAS-045	P	Day 140	0.338066741706466
PF3D7_0111500	UMP-CMP kinase, putative	PF3D7_0111500.e4s1	IMRAS-045	P	Day 0	0.0917657651041868
PF3D7_0111500	UMP-CMP kinase, putative	PF3D7_0111500.e4s1	IMRAS-049	Mock	Day 0	0.610223283723119
PF3D7_0111500	UMP-CMP kinase, putative	PF3D7_0111500.e4s1	IMRAS-049	Mock	Day 140	0.5071969086616
PF3D7_0111500	UMP-CMP kinase, putative	PF3D7_0111500.e4s1	IMRAS-054	Mock	Day 140	1.26404306894742
PF3D7_0111500	UMP-CMP kinase, putative	PF3D7_0111500.e4s1	IMRAS-054	Mock	Day 0	1.2841996440325
PF3D7_0111500	UMP-CMP kinase, putative	PF3D7_0111500.e4s1	IMRAS-057	P	Day 0	0.31808638138401
PF3D7_0111500	UMP-CMP kinase, putative	PF3D7_0111500.e4s1	IMRAS-057	P	Day 140	0.351580863366946
PF3D7_0111500	UMP-CMP kinase, putative	PF3D7_0111500.e4s1	IMRAS-060	P	Day 140	0.537567339505383
PF3D7_0111500	UMP-CMP kinase, putative	PF3D7_0111500.e4s1	IMRAS-060	P	Day 0	0.46570591054021
PF3D7_0111500	UMP-CMP kinase, putative	PF3D7_0111500.e4s1	IMRAS-061	NP	Day 0	0.356651957616164
PF3D7_0111500	UMP-CMP kinase, putative	PF3D7_0111500.e4s1	IMRAS-061	NP	Day 140	0.407894835432023
PF3D7_0111500	UMP-CMP kinase, putative	PF3D7_0111500.e4s1	IMRAS-062	Mock	Day 140	0.341795067291573
PF3D7_0111500	UMP-CMP kinase, putative	PF3D7_0111500.e4s1	IMRAS-062	Mock	Day 0	0.305503857172839
PF3D7_0111500	UMP-CMP kinase, putative	PF3D7_0111500.e4s1	IMRAS-071	NP	Day 0	1.58225870695052
PF3D7_0111500	UMP-CMP kinase, putative	PF3D7_0111500.e4s1	IMRAS-071	NP	Day 140	1.0517065930061
PF3D7_0111500	UMP-CMP kinase, putative	PF3D7_0111500.e4s1	IMRAS-078	P	Day 140	0.327147312210581
PF3D7_0111500	UMP-CMP kinase, putative	PF3D7_0111500.e4s1	IMRAS-078	P	Day 0	0.272020034943289
PF3D7_1323100	60S ribosomal protein L6, putative	PF3D7_1323100.e2s1	IMRAS-002	P	Day 0	-0.31767854439342
PF3D7_1323100	60S ribosomal protein L6, putative	PF3D7_1323100.e2s1	IMRAS-002	P	Day 140	-0.127683658771476
PF3D7_1323100	60S ribosomal protein L6, putative	PF3D7_1323100.e2s1	IMRAS-005	NP	Day 140	-0.00458251264671361
PF3D7_1323100	60S ribosomal protein L6, putative	PF3D7_1323100.e2s1	IMRAS-005	NP	Day 0	-0.17090788438599
PF3D7_1323100	60S ribosomal protein L6, putative	PF3D7_1323100.e2s1	IMRAS-021	NP	Day 0	0.141989755746639
PF3D7_1323100	60S ribosomal protein L6, putative	PF3D7_1323100.e2s1	IMRAS-021	NP	Day 140	-0.0419173890662421
PF3D7_1323100	60S ribosomal protein L6, putative	PF3D7_1323100.e2s1	IMRAS-033	NP	Day 140	-0.0424833313215132
PF3D7_1323100	60S ribosomal protein L6, putative	PF3D7_1323100.e2s1	IMRAS-033	NP	Day 0	-0.0210274339077632
PF3D7_1323100	60S ribosomal protein L6, putative	PF3D7_1323100.e2s1	IMRAS-039	P	Day 0	0.0836504058791618
PF3D7_1323100	60S ribosomal protein L6, putative	PF3D7_1323100.e2s1	IMRAS-039	P	Day 140	0.00404320615445819
PF3D7_1323100	60S ribosomal protein L6, putative	PF3D7_1323100.e2s1	IMRAS-045	P	Day 140	0.0765181883002324
PF3D7_1323100	60S ribosomal protein L6, putative	PF3D7_1323100.e2s1	IMRAS-045	P	Day 0	-0.118465124144169
PF3D7_1323100	60S ribosomal protein L6, putative	PF3D7_1323100.e2s1	IMRAS-049	Mock	Day 0	0.373899363197403
PF3D7_1323100	60S ribosomal protein L6, putative	PF3D7_1323100.e2s1	IMRAS-049	Mock	Day 140	0.280426046814577
PF3D7_1323100	60S ribosomal protein L6, putative	PF3D7_1323100.e2s1	IMRAS-054	Mock	Day 140	0.0843537958466278
PF3D7_1323100	60S ribosomal protein L6, putative	PF3D7_1323100.e2s1	IMRAS-054	Mock	Day 0	-0.143572611633182
PF3D7_1323100	60S ribosomal protein L6, putative	PF3D7_1323100.e2s1	IMRAS-057	P	Day 0	0.217564975498657
PF3D7_1323100	60S ribosomal protein L6, putative	PF3D7_1323100.e2s1	IMRAS-057	P	Day 140	0.212217420829463
PF3D7_1323100	60S ribosomal protein L6, putative	PF3D7_1323100.e2s1	IMRAS-060	P	Day 140	0.162860530075813
PF3D7_1323100	60S ribosomal protein L6, putative	PF3D7_1323100.e2s1	IMRAS-060	P	Day 0	0.194945415991624
PF3D7_1323100	60S ribosomal protein L6, putative	PF3D7_1323100.e2s1	IMRAS-061	NP	Day 0	-0.0106702701643187
PF3D7_1323100	60S ribosomal protein L6, putative	PF3D7_1323100.e2s1	IMRAS-061	NP	Day 140	0.0749693855839659
PF3D7_1323100	60S ribosomal protein L6, putative	PF3D7_1323100.e2s1	IMRAS-062	Mock	Day 140	-0.024419953402596
PF3D7_1323100	60S ribosomal protein L6, putative	PF3D7_1323100.e2s1	IMRAS-062	Mock	Day 0	-0.0038926059059019
PF3D7_1323100	60S ribosomal protein L6, putative	PF3D7_1323100.e2s1	IMRAS-071	NP	Day 0	0.127762597868756
PF3D7_1323100	60S ribosomal protein L6, putative	PF3D7_1323100.e2s1	IMRAS-071	NP	Day 140	0.171108040785903
PF3D7_1323100	60S ribosomal protein L6, putative	PF3D7_1323100.e2s1	IMRAS-078	P	Day 140	-0.0670949874926716
PF3D7_1323100	60S ribosomal protein L6, putative	PF3D7_1323100.e2s1	IMRAS-078	P	Day 0	-0.0199418757587235
PF3D7_0908500	conserved Plasmodium protein, unknown function	PF3D7_0908500.e17s1	IMRAS-002	P	Day 0	-0.334275054924115
PF3D7_0908500	conserved Plasmodium protein, unknown function	PF3D7_0908500.e17s1	IMRAS-002	P	Day 140	-0.160259262316346
PF3D7_0908500	conserved Plasmodium protein, unknown function	PF3D7_0908500.e17s1	IMRAS-005	NP	Day 140	-0.0857103442390805
PF3D7_0908500	conserved Plasmodium protein, unknown function	PF3D7_0908500.e17s1	IMRAS-005	NP	Day 0	-0.130757699805079
PF3D7_0908500	conserved Plasmodium protein, unknown function	PF3D7_0908500.e17s1	IMRAS-021	NP	Day 0	0.0333683106007943
PF3D7_0908500	conserved Plasmodium protein, unknown function	PF3D7_0908500.e17s1	IMRAS-021	NP	Day 140	-0.0740295742199937
PF3D7_0908500	conserved Plasmodium protein, unknown function	PF3D7_0908500.e17s1	IMRAS-033	NP	Day 140	-0.0771678605224597
PF3D7_0908500	conserved Plasmodium protein, unknown function	PF3D7_0908500.e17s1	IMRAS-033	NP	Day 0	-0.00848713729008388
PF3D7_0908500	conserved Plasmodium protein, unknown function	PF3D7_0908500.e17s1	IMRAS-039	P	Day 0	0.0458037006320744
PF3D7_0908500	conserved Plasmodium protein, unknown function	PF3D7_0908500.e17s1	IMRAS-039	P	Day 140	-0.0460639637080771
PF3D7_0908500	conserved Plasmodium protein, unknown function	PF3D7_0908500.e17s1	IMRAS-045	P	Day 140	0.158012466862971
PF3D7_0908500	conserved Plasmodium protein, unknown function	PF3D7_0908500.e17s1	IMRAS-045	P	Day 0	5.3749449626394e-4
PF3D7_0908500	conserved Plasmodium protein, unknown function	PF3D7_0908500.e17s1	IMRAS-049	Mock	Day 0	0.12812009313433
PF3D7_0908500	conserved Plasmodium protein, unknown function	PF3D7_0908500.e17s1	IMRAS-049	Mock	Day 140	-0.0524485010671292
PF3D7_0908500	conserved Plasmodium protein, unknown function	PF3D7_0908500.e17s1	IMRAS-054	Mock	Day 140	0.10623120208064
PF3D7_0908500	conserved Plasmodium protein, unknown function	PF3D7_0908500.e17s1	IMRAS-054	Mock	Day 0	-0.161701714739968
PF3D7_0908500	conserved Plasmodium protein, unknown function	PF3D7_0908500.e17s1	IMRAS-057	P	Day 0	-0.00995652703242378
PF3D7_0908500	conserved Plasmodium protein, unknown function	PF3D7_0908500.e17s1	IMRAS-057	P	Day 140	0.0599466907931827
PF3D7_0908500	conserved Plasmodium protein, unknown function	PF3D7_0908500.e17s1	IMRAS-060	P	Day 140	-0.018414104650498
PF3D7_0908500	conserved Plasmodium protein, unknown function	PF3D7_0908500.e17s1	IMRAS-060	P	Day 0	-0.0563379841498133
PF3D7_0908500	conserved Plasmodium protein, unknown function	PF3D7_0908500.e17s1	IMRAS-061	NP	Day 0	0.257604588365355
PF3D7_0908500	conserved Plasmodium protein, unknown function	PF3D7_0908500.e17s1	IMRAS-061	NP	Day 140	0.375746732272798
PF3D7_0908500	conserved Plasmodium protein, unknown function	PF3D7_0908500.e17s1	IMRAS-062	Mock	Day 140	0.010525925705327
PF3D7_0908500	conserved Plasmodium protein, unknown function	PF3D7_0908500.e17s1	IMRAS-062	Mock	Day 0	0.00969036636702292
PF3D7_0908500	conserved Plasmodium protein, unknown function	PF3D7_0908500.e17s1	IMRAS-071	NP	Day 0	0.145716367857448
PF3D7_0908500	conserved Plasmodium protein, unknown function	PF3D7_0908500.e17s1	IMRAS-071	NP	Day 140	0.118260192377736
PF3D7_0908500	conserved Plasmodium protein, unknown function	PF3D7_0908500.e17s1	IMRAS-078	P	Day 140	-0.125567390212135
PF3D7_0908500	conserved Plasmodium protein, unknown function	PF3D7_0908500.e17s1	IMRAS-078	P	Day 0	-0.0830895942850667
PF3D7_0424600	Plasmodium exported protein (PHISTb), unknown function	PF3D7_0424600.e2s1	IMRAS-002	P	Day 0	0.652549556328152
PF3D7_0424600	Plasmodium exported protein (PHISTb), unknown function	PF3D7_0424600.e2s1	IMRAS-002	P	Day 140	1.03336086581658
PF3D7_0424600	Plasmodium exported protein (PHISTb), unknown function	PF3D7_0424600.e2s1	IMRAS-005	NP	Day 140	0.365174107331264
PF3D7_0424600	Plasmodium exported protein (PHISTb), unknown function	PF3D7_0424600.e2s1	IMRAS-005	NP	Day 0	0.21507358160877
PF3D7_0424600	Plasmodium exported protein (PHISTb), unknown function	PF3D7_0424600.e2s1	IMRAS-021	NP	Day 0	0.456984794768422
PF3D7_0424600	Plasmodium exported protein (PHISTb), unknown function	PF3D7_0424600.e2s1	IMRAS-021	NP	Day 140	0.220738902483934
PF3D7_0424600	Plasmodium exported protein (PHISTb), unknown function	PF3D7_0424600.e2s1	IMRAS-033	NP	Day 140	1.04387357270266
PF3D7_0424600	Plasmodium exported protein (PHISTb), unknown function	PF3D7_0424600.e2s1	IMRAS-033	NP	Day 0	1.23627060237689
PF3D7_0424600	Plasmodium exported protein (PHISTb), unknown function	PF3D7_0424600.e2s1	IMRAS-039	P	Day 0	0.0207127196692429
PF3D7_0424600	Plasmodium exported protein (PHISTb), unknown function	PF3D7_0424600.e2s1	IMRAS-039	P	Day 140	-0.00933958449611616
PF3D7_0424600	Plasmodium exported protein (PHISTb), unknown function	PF3D7_0424600.e2s1	IMRAS-045	P	Day 140	0.497214907660776
PF3D7_0424600	Plasmodium exported protein (PHISTb), unknown function	PF3D7_0424600.e2s1	IMRAS-045	P	Day 0	0.408575526590743
PF3D7_0424600	Plasmodium exported protein (PHISTb), unknown function	PF3D7_0424600.e2s1	IMRAS-049	Mock	Day 0	0.435366568138368
PF3D7_0424600	Plasmodium exported protein (PHISTb), unknown function	PF3D7_0424600.e2s1	IMRAS-049	Mock	Day 140	0.309612780907655
PF3D7_0424600	Plasmodium exported protein (PHISTb), unknown function	PF3D7_0424600.e2s1	IMRAS-054	Mock	Day 140	0.805402634505439
PF3D7_0424600	Plasmodium exported protein (PHISTb), unknown function	PF3D7_0424600.e2s1	IMRAS-054	Mock	Day 0	1.69917017670697
PF3D7_0424600	Plasmodium exported protein (PHISTb), unknown function	PF3D7_0424600.e2s1	IMRAS-057	P	Day 0	-0.0704885537961033
PF3D7_0424600	Plasmodium exported protein (PHISTb), unknown function	PF3D7_0424600.e2s1	IMRAS-057	P	Day 140	-0.0505761545153511
PF3D7_0424600	Plasmodium exported protein (PHISTb), unknown function	PF3D7_0424600.e2s1	IMRAS-060	P	Day 140	1.59239896111016
PF3D7_0424600	Plasmodium exported protein (PHISTb), unknown function	PF3D7_0424600.e2s1	IMRAS-060	P	Day 0	1.62359460575068
PF3D7_0424600	Plasmodium exported protein (PHISTb), unknown function	PF3D7_0424600.e2s1	IMRAS-061	NP	Day 0	-0.101681208671803
PF3D7_0424600	Plasmodium exported protein (PHISTb), unknown function	PF3D7_0424600.e2s1	IMRAS-061	NP	Day 140	-0.0305312073644046
PF3D7_0424600	Plasmodium exported protein (PHISTb), unknown function	PF3D7_0424600.e2s1	IMRAS-062	Mock	Day 140	0.910990252154413
PF3D7_0424600	Plasmodium exported protein (PHISTb), unknown function	PF3D7_0424600.e2s1	IMRAS-062	Mock	Day 0	0.637153442223267
PF3D7_0424600	Plasmodium exported protein (PHISTb), unknown function	PF3D7_0424600.e2s1	IMRAS-071	NP	Day 0	0.75928133975229
PF3D7_0424600	Plasmodium exported protein (PHISTb), unknown function	PF3D7_0424600.e2s1	IMRAS-071	NP	Day 140	0.615970101059421
PF3D7_0424600	Plasmodium exported protein (PHISTb), unknown function	PF3D7_0424600.e2s1	IMRAS-078	P	Day 140	1.54953973354703
PF3D7_0424600	Plasmodium exported protein (PHISTb), unknown function	PF3D7_0424600.e2s1	IMRAS-078	P	Day 0	1.46316612684446
PF3D7_1453700	co-chaperone p23 (P23)	PF3D7_1453700.e2s1	IMRAS-002	P	Day 0	-0.223022961290638
PF3D7_1453700	co-chaperone p23 (P23)	PF3D7_1453700.e2s1	IMRAS-002	P	Day 140	-0.122606720836949
PF3D7_1453700	co-chaperone p23 (P23)	PF3D7_1453700.e2s1	IMRAS-005	NP	Day 140	-0.0607770520993274
PF3D7_1453700	co-chaperone p23 (P23)	PF3D7_1453700.e2s1	IMRAS-005	NP	Day 0	-0.138525744518013
PF3D7_1453700	co-chaperone p23 (P23)	PF3D7_1453700.e2s1	IMRAS-021	NP	Day 0	0.10471338217795
PF3D7_1453700	co-chaperone p23 (P23)	PF3D7_1453700.e2s1	IMRAS-021	NP	Day 140	-0.0722910381097606
PF3D7_1453700	co-chaperone p23 (P23)	PF3D7_1453700.e2s1	IMRAS-033	NP	Day 140	0.106531783752965
PF3D7_1453700	co-chaperone p23 (P23)	PF3D7_1453700.e2s1	IMRAS-033	NP	Day 0	0.145330952514357
PF3D7_1453700	co-chaperone p23 (P23)	PF3D7_1453700.e2s1	IMRAS-039	P	Day 0	0.261666736024042
PF3D7_1453700	co-chaperone p23 (P23)	PF3D7_1453700.e2s1	IMRAS-039	P	Day 140	0.0970516910229087
PF3D7_1453700	co-chaperone p23 (P23)	PF3D7_1453700.e2s1	IMRAS-045	P	Day 140	0.0614539293721332
PF3D7_1453700	co-chaperone p23 (P23)	PF3D7_1453700.e2s1	IMRAS-045	P	Day 0	-0.129394684302429
PF3D7_1453700	co-chaperone p23 (P23)	PF3D7_1453700.e2s1	IMRAS-049	Mock	Day 0	1.10758146227857
PF3D7_1453700	co-chaperone p23 (P23)	PF3D7_1453700.e2s1	IMRAS-049	Mock	Day 140	1.07386642563652
PF3D7_1453700	co-chaperone p23 (P23)	PF3D7_1453700.e2s1	IMRAS-054	Mock	Day 140	0.180911769597646
PF3D7_1453700	co-chaperone p23 (P23)	PF3D7_1453700.e2s1	IMRAS-054	Mock	Day 0	-0.151521364748673
PF3D7_1453700	co-chaperone p23 (P23)	PF3D7_1453700.e2s1	IMRAS-057	P	Day 0	0.135035885982793
PF3D7_1453700	co-chaperone p23 (P23)	PF3D7_1453700.e2s1	IMRAS-057	P	Day 140	0.192819548218209
PF3D7_1453700	co-chaperone p23 (P23)	PF3D7_1453700.e2s1	IMRAS-060	P	Day 140	0.291354633162584
PF3D7_1453700	co-chaperone p23 (P23)	PF3D7_1453700.e2s1	IMRAS-060	P	Day 0	0.314624540787008
PF3D7_1453700	co-chaperone p23 (P23)	PF3D7_1453700.e2s1	IMRAS-061	NP	Day 0	0.925900810376028
PF3D7_1453700	co-chaperone p23 (P23)	PF3D7_1453700.e2s1	IMRAS-061	NP	Day 140	1.11972422379438
PF3D7_1453700	co-chaperone p23 (P23)	PF3D7_1453700.e2s1	IMRAS-062	Mock	Day 140	-0.110304526208816
PF3D7_1453700	co-chaperone p23 (P23)	PF3D7_1453700.e2s1	IMRAS-062	Mock	Day 0	-0.125883130284512
PF3D7_1453700	co-chaperone p23 (P23)	PF3D7_1453700.e2s1	IMRAS-071	NP	Day 0	0.777902357427733
PF3D7_1453700	co-chaperone p23 (P23)	PF3D7_1453700.e2s1	IMRAS-071	NP	Day 140	0.588103659672942
PF3D7_1453700	co-chaperone p23 (P23)	PF3D7_1453700.e2s1	IMRAS-078	P	Day 140	-0.0198436412033605
PF3D7_1453700	co-chaperone p23 (P23)	PF3D7_1453700.e2s1	IMRAS-078	P	Day 0	0.0545606268101455
PF3D7_0718300	cysteine repeat modular protein 2 (CRMP2)	PF3D7_0718300.e6s1	IMRAS-002	P	Day 0	-0.500924924333566
PF3D7_0718300	cysteine repeat modular protein 2 (CRMP2)	PF3D7_0718300.e6s1	IMRAS-002	P	Day 140	-0.427113539306944
PF3D7_0718300	cysteine repeat modular protein 2 (CRMP2)	PF3D7_0718300.e6s1	IMRAS-005	NP	Day 140	-0.318428261236217
PF3D7_0718300	cysteine repeat modular protein 2 (CRMP2)	PF3D7_0718300.e6s1	IMRAS-005	NP	Day 0	-0.382132514867134
PF3D7_0718300	cysteine repeat modular protein 2 (CRMP2)	PF3D7_0718300.e6s1	IMRAS-021	NP	Day 0	-0.115557428421894
PF3D7_0718300	cysteine repeat modular protein 2 (CRMP2)	PF3D7_0718300.e6s1	IMRAS-021	NP	Day 140	-0.276649536615947
PF3D7_0718300	cysteine repeat modular protein 2 (CRMP2)	PF3D7_0718300.e6s1	IMRAS-033	NP	Day 140	-0.291655083773561
PF3D7_0718300	cysteine repeat modular protein 2 (CRMP2)	PF3D7_0718300.e6s1	IMRAS-033	NP	Day 0	-0.244756302807026
PF3D7_0718300	cysteine repeat modular protein 2 (CRMP2)	PF3D7_0718300.e6s1	IMRAS-039	P	Day 0	-0.167519830031534
PF3D7_0718300	cysteine repeat modular protein 2 (CRMP2)	PF3D7_0718300.e6s1	IMRAS-039	P	Day 140	-0.295454974891282
PF3D7_0718300	cysteine repeat modular protein 2 (CRMP2)	PF3D7_0718300.e6s1	IMRAS-045	P	Day 140	-0.15067499428679
PF3D7_0718300	cysteine repeat modular protein 2 (CRMP2)	PF3D7_0718300.e6s1	IMRAS-045	P	Day 0	-0.391645655394793
PF3D7_0718300	cysteine repeat modular protein 2 (CRMP2)	PF3D7_0718300.e6s1	IMRAS-049	Mock	Day 0	-0.148638031318669
PF3D7_0718300	cysteine repeat modular protein 2 (CRMP2)	PF3D7_0718300.e6s1	IMRAS-049	Mock	Day 140	-0.296882881363144
PF3D7_0718300	cysteine repeat modular protein 2 (CRMP2)	PF3D7_0718300.e6s1	IMRAS-054	Mock	Day 140	-0.0590579488020229
PF3D7_0718300	cysteine repeat modular protein 2 (CRMP2)	PF3D7_0718300.e6s1	IMRAS-054	Mock	Day 0	-0.376089250243338
PF3D7_0718300	cysteine repeat modular protein 2 (CRMP2)	PF3D7_0718300.e6s1	IMRAS-057	P	Day 0	-0.0684062416122959
PF3D7_0718300	cysteine repeat modular protein 2 (CRMP2)	PF3D7_0718300.e6s1	IMRAS-057	P	Day 140	-0.00786869343438923
PF3D7_0718300	cysteine repeat modular protein 2 (CRMP2)	PF3D7_0718300.e6s1	IMRAS-060	P	Day 140	-0.0287471601459739
PF3D7_0718300	cysteine repeat modular protein 2 (CRMP2)	PF3D7_0718300.e6s1	IMRAS-060	P	Day 0	-0.0969070149903004
PF3D7_0718300	cysteine repeat modular protein 2 (CRMP2)	PF3D7_0718300.e6s1	IMRAS-061	NP	Day 0	-0.191662575509469
PF3D7_0718300	cysteine repeat modular protein 2 (CRMP2)	PF3D7_0718300.e6s1	IMRAS-061	NP	Day 140	-0.145620342726618
PF3D7_0718300	cysteine repeat modular protein 2 (CRMP2)	PF3D7_0718300.e6s1	IMRAS-062	Mock	Day 140	-0.211660998153258
PF3D7_0718300	cysteine repeat modular protein 2 (CRMP2)	PF3D7_0718300.e6s1	IMRAS-062	Mock	Day 0	-0.19542406353759
PF3D7_0718300	cysteine repeat modular protein 2 (CRMP2)	PF3D7_0718300.e6s1	IMRAS-071	NP	Day 0	0.36272780451834
PF3D7_0718300	cysteine repeat modular protein 2 (CRMP2)	PF3D7_0718300.e6s1	IMRAS-071	NP	Day 140	0.21869271577703
PF3D7_0718300	cysteine repeat modular protein 2 (CRMP2)	PF3D7_0718300.e6s1	IMRAS-078	P	Day 140	-0.21423736996897
PF3D7_0718300	cysteine repeat modular protein 2 (CRMP2)	PF3D7_0718300.e6s1	IMRAS-078	P	Day 0	-0.18851594869804
PF3D7_1454700	6-phosphogluconate dehydrogenase, decarboxylating, putative	PF3D7_1454700.e1s1	IMRAS-002	P	Day 0	-0.381541026584856
PF3D7_1454700	6-phosphogluconate dehydrogenase, decarboxylating, putative	PF3D7_1454700.e1s1	IMRAS-002	P	Day 140	-0.301321889930756
PF3D7_1454700	6-phosphogluconate dehydrogenase, decarboxylating, putative	PF3D7_1454700.e1s1	IMRAS-005	NP	Day 140	-0.153586862461928
PF3D7_1454700	6-phosphogluconate dehydrogenase, decarboxylating, putative	PF3D7_1454700.e1s1	IMRAS-005	NP	Day 0	-0.256601632783275
PF3D7_1454700	6-phosphogluconate dehydrogenase, decarboxylating, putative	PF3D7_1454700.e1s1	IMRAS-021	NP	Day 0	-0.0841020753836492
PF3D7_1454700	6-phosphogluconate dehydrogenase, decarboxylating, putative	PF3D7_1454700.e1s1	IMRAS-021	NP	Day 140	-0.1569693463384
PF3D7_1454700	6-phosphogluconate dehydrogenase, decarboxylating, putative	PF3D7_1454700.e1s1	IMRAS-033	NP	Day 140	-0.1011467234569
PF3D7_1454700	6-phosphogluconate dehydrogenase, decarboxylating, putative	PF3D7_1454700.e1s1	IMRAS-033	NP	Day 0	-0.0842212603949584
PF3D7_1454700	6-phosphogluconate dehydrogenase, decarboxylating, putative	PF3D7_1454700.e1s1	IMRAS-039	P	Day 0	-0.171530661196664
PF3D7_1454700	6-phosphogluconate dehydrogenase, decarboxylating, putative	PF3D7_1454700.e1s1	IMRAS-039	P	Day 140	-0.19565436790084
PF3D7_1454700	6-phosphogluconate dehydrogenase, decarboxylating, putative	PF3D7_1454700.e1s1	IMRAS-045	P	Day 140	-0.0415940892876723
PF3D7_1454700	6-phosphogluconate dehydrogenase, decarboxylating, putative	PF3D7_1454700.e1s1	IMRAS-045	P	Day 0	-0.209139687053471
PF3D7_1454700	6-phosphogluconate dehydrogenase, decarboxylating, putative	PF3D7_1454700.e1s1	IMRAS-049	Mock	Day 0	0.0177715517194681
PF3D7_1454700	6-phosphogluconate dehydrogenase, decarboxylating, putative	PF3D7_1454700.e1s1	IMRAS-049	Mock	Day 140	-0.151947838811246
PF3D7_1454700	6-phosphogluconate dehydrogenase, decarboxylating, putative	PF3D7_1454700.e1s1	IMRAS-054	Mock	Day 140	0.0664484872457791
PF3D7_1454700	6-phosphogluconate dehydrogenase, decarboxylating, putative	PF3D7_1454700.e1s1	IMRAS-054	Mock	Day 0	-0.228155821107334
PF3D7_1454700	6-phosphogluconate dehydrogenase, decarboxylating, putative	PF3D7_1454700.e1s1	IMRAS-057	P	Day 0	0.152399928832201
PF3D7_1454700	6-phosphogluconate dehydrogenase, decarboxylating, putative	PF3D7_1454700.e1s1	IMRAS-057	P	Day 140	0.228979211513629
PF3D7_1454700	6-phosphogluconate dehydrogenase, decarboxylating, putative	PF3D7_1454700.e1s1	IMRAS-060	P	Day 140	0.109585737033465
PF3D7_1454700	6-phosphogluconate dehydrogenase, decarboxylating, putative	PF3D7_1454700.e1s1	IMRAS-060	P	Day 0	0.0869571774098858
PF3D7_1454700	6-phosphogluconate dehydrogenase, decarboxylating, putative	PF3D7_1454700.e1s1	IMRAS-061	NP	Day 0	-0.0541590517595338
PF3D7_1454700	6-phosphogluconate dehydrogenase, decarboxylating, putative	PF3D7_1454700.e1s1	IMRAS-061	NP	Day 140	0.0243046587156943
PF3D7_1454700	6-phosphogluconate dehydrogenase, decarboxylating, putative	PF3D7_1454700.e1s1	IMRAS-062	Mock	Day 140	-0.158012535466023
PF3D7_1454700	6-phosphogluconate dehydrogenase, decarboxylating, putative	PF3D7_1454700.e1s1	IMRAS-062	Mock	Day 0	-0.162409006309627
PF3D7_1454700	6-phosphogluconate dehydrogenase, decarboxylating, putative	PF3D7_1454700.e1s1	IMRAS-071	NP	Day 0	0.147626800766352
PF3D7_1454700	6-phosphogluconate dehydrogenase, decarboxylating, putative	PF3D7_1454700.e1s1	IMRAS-071	NP	Day 140	0.0870870183629524
PF3D7_1454700	6-phosphogluconate dehydrogenase, decarboxylating, putative	PF3D7_1454700.e1s1	IMRAS-078	P	Day 140	-0.175566776750861
PF3D7_1454700	6-phosphogluconate dehydrogenase, decarboxylating, putative	PF3D7_1454700.e1s1	IMRAS-078	P	Day 0	-0.159300160905186
PF3D7_1107800	transcription factor with AP2 domain(s) (ApiAP2)	PF3D7_1107800.e1s1	IMRAS-002	P	Day 0	-0.427861462143843
PF3D7_1107800	transcription factor with AP2 domain(s) (ApiAP2)	PF3D7_1107800.e1s1	IMRAS-002	P	Day 140	-0.308029882943167
PF3D7_1107800	transcription factor with AP2 domain(s) (ApiAP2)	PF3D7_1107800.e1s1	IMRAS-005	NP	Day 140	-0.207297449206695
PF3D7_1107800	transcription factor with AP2 domain(s) (ApiAP2)	PF3D7_1107800.e1s1	IMRAS-005	NP	Day 0	-0.304345732965835
PF3D7_1107800	transcription factor with AP2 domain(s) (ApiAP2)	PF3D7_1107800.e1s1	IMRAS-021	NP	Day 0	-0.0543335655338435
PF3D7_1107800	transcription factor with AP2 domain(s) (ApiAP2)	PF3D7_1107800.e1s1	IMRAS-021	NP	Day 140	-0.176135493344125
PF3D7_1107800	transcription factor with AP2 domain(s) (ApiAP2)	PF3D7_1107800.e1s1	IMRAS-033	NP	Day 140	-0.168315748580655
PF3D7_1107800	transcription factor with AP2 domain(s) (ApiAP2)	PF3D7_1107800.e1s1	IMRAS-033	NP	Day 0	-0.193530979451852
PF3D7_1107800	transcription factor with AP2 domain(s) (ApiAP2)	PF3D7_1107800.e1s1	IMRAS-039	P	Day 0	-0.12023995587866
PF3D7_1107800	transcription factor with AP2 domain(s) (ApiAP2)	PF3D7_1107800.e1s1	IMRAS-039	P	Day 140	-0.185030985197631
PF3D7_1107800	transcription factor with AP2 domain(s) (ApiAP2)	PF3D7_1107800.e1s1	IMRAS-045	P	Day 140	0.49418594362375
PF3D7_1107800	transcription factor with AP2 domain(s) (ApiAP2)	PF3D7_1107800.e1s1	IMRAS-045	P	Day 0	-0.23125518509468
PF3D7_1107800	transcription factor with AP2 domain(s) (ApiAP2)	PF3D7_1107800.e1s1	IMRAS-049	Mock	Day 0	0.0177715517194681
PF3D7_1107800	transcription factor with AP2 domain(s) (ApiAP2)	PF3D7_1107800.e1s1	IMRAS-049	Mock	Day 140	-0.163439117413759
PF3D7_1107800	transcription factor with AP2 domain(s) (ApiAP2)	PF3D7_1107800.e1s1	IMRAS-054	Mock	Day 140	0.017770685965333
PF3D7_1107800	transcription factor with AP2 domain(s) (ApiAP2)	PF3D7_1107800.e1s1	IMRAS-054	Mock	Day 0	-0.296216404562898
PF3D7_1107800	transcription factor with AP2 domain(s) (ApiAP2)	PF3D7_1107800.e1s1	IMRAS-057	P	Day 0	0.139846878489116
PF3D7_1107800	transcription factor with AP2 domain(s) (ApiAP2)	PF3D7_1107800.e1s1	IMRAS-057	P	Day 140	0.730639065540222
PF3D7_1107800	transcription factor with AP2 domain(s) (ApiAP2)	PF3D7_1107800.e1s1	IMRAS-060	P	Day 140	0.388362879413005
PF3D7_1107800	transcription factor with AP2 domain(s) (ApiAP2)	PF3D7_1107800.e1s1	IMRAS-060	P	Day 0	0.456489280272343
PF3D7_1107800	transcription factor with AP2 domain(s) (ApiAP2)	PF3D7_1107800.e1s1	IMRAS-061	NP	Day 0	-0.0412315903431999
PF3D7_1107800	transcription factor with AP2 domain(s) (ApiAP2)	PF3D7_1107800.e1s1	IMRAS-061	NP	Day 140	0.0119209342598623
PF3D7_1107800	transcription factor with AP2 domain(s) (ApiAP2)	PF3D7_1107800.e1s1	IMRAS-062	Mock	Day 140	0.588070954864001
PF3D7_1107800	transcription factor with AP2 domain(s) (ApiAP2)	PF3D7_1107800.e1s1	IMRAS-062	Mock	Day 0	0.459079370436644
PF3D7_1107800	transcription factor with AP2 domain(s) (ApiAP2)	PF3D7_1107800.e1s1	IMRAS-071	NP	Day 0	0.133879131805138
PF3D7_1107800	transcription factor with AP2 domain(s) (ApiAP2)	PF3D7_1107800.e1s1	IMRAS-071	NP	Day 140	0.0985008044850417
PF3D7_1107800	transcription factor with AP2 domain(s) (ApiAP2)	PF3D7_1107800.e1s1	IMRAS-078	P	Day 140	0.262900388662805
PF3D7_1107800	transcription factor with AP2 domain(s) (ApiAP2)	PF3D7_1107800.e1s1	IMRAS-078	P	Day 0	0.280824652755705
PF3D7_0802200	1-cys peroxiredoxin (1-cyspxn)	PF3D7_0802200.e1s1	IMRAS-002	P	Day 0	-0.410159460410384
PF3D7_0802200	1-cys peroxiredoxin (1-cyspxn)	PF3D7_0802200.e1s1	IMRAS-002	P	Day 140	-0.227703783314482
PF3D7_0802200	1-cys peroxiredoxin (1-cyspxn)	PF3D7_0802200.e1s1	IMRAS-005	NP	Day 140	-0.106435769091027
PF3D7_0802200	1-cys peroxiredoxin (1-cyspxn)	PF3D7_0802200.e1s1	IMRAS-005	NP	Day 0	-0.221344307996944
PF3D7_0802200	1-cys peroxiredoxin (1-cyspxn)	PF3D7_0802200.e1s1	IMRAS-021	NP	Day 0	0.0664482573421914
PF3D7_0802200	1-cys peroxiredoxin (1-cyspxn)	PF3D7_0802200.e1s1	IMRAS-021	NP	Day 140	-0.0475995352097875
PF3D7_0802200	1-cys peroxiredoxin (1-cyspxn)	PF3D7_0802200.e1s1	IMRAS-033	NP	Day 140	-0.261746859973334
PF3D7_0802200	1-cys peroxiredoxin (1-cyspxn)	PF3D7_0802200.e1s1	IMRAS-033	NP	Day 0	-0.146558315991623
PF3D7_0802200	1-cys peroxiredoxin (1-cyspxn)	PF3D7_0802200.e1s1	IMRAS-039	P	Day 0	-0.00768770613228398
PF3D7_0802200	1-cys peroxiredoxin (1-cyspxn)	PF3D7_0802200.e1s1	IMRAS-039	P	Day 140	-0.159940004234802
PF3D7_0802200	1-cys peroxiredoxin (1-cyspxn)	PF3D7_0802200.e1s1	IMRAS-045	P	Day 140	0.0761131075616763
PF3D7_0802200	1-cys peroxiredoxin (1-cyspxn)	PF3D7_0802200.e1s1	IMRAS-045	P	Day 0	-0.145153388675498
PF3D7_0802200	1-cys peroxiredoxin (1-cyspxn)	PF3D7_0802200.e1s1	IMRAS-049	Mock	Day 0	0.0828364645049025
PF3D7_0802200	1-cys peroxiredoxin (1-cyspxn)	PF3D7_0802200.e1s1	IMRAS-049	Mock	Day 140	-0.0292356981318971
PF3D7_0802200	1-cys peroxiredoxin (1-cyspxn)	PF3D7_0802200.e1s1	IMRAS-054	Mock	Day 140	0.106754296734989
PF3D7_0802200	1-cys peroxiredoxin (1-cyspxn)	PF3D7_0802200.e1s1	IMRAS-054	Mock	Day 0	0.0055450907682939
PF3D7_0802200	1-cys peroxiredoxin (1-cyspxn)	PF3D7_0802200.e1s1	IMRAS-057	P	Day 0	-0.0559750920634823
PF3D7_0802200	1-cys peroxiredoxin (1-cyspxn)	PF3D7_0802200.e1s1	IMRAS-057	P	Day 140	-0.0589081264348543
PF3D7_0802200	1-cys peroxiredoxin (1-cyspxn)	PF3D7_0802200.e1s1	IMRAS-060	P	Day 140	-0.125677835377534
PF3D7_0802200	1-cys peroxiredoxin (1-cyspxn)	PF3D7_0802200.e1s1	IMRAS-060	P	Day 0	-0.117183539370339
PF3D7_0802200	1-cys peroxiredoxin (1-cyspxn)	PF3D7_0802200.e1s1	IMRAS-061	NP	Day 0	0.207034560061988
PF3D7_0802200	1-cys peroxiredoxin (1-cyspxn)	PF3D7_0802200.e1s1	IMRAS-061	NP	Day 140	0.223938874641144
PF3D7_0802200	1-cys peroxiredoxin (1-cyspxn)	PF3D7_0802200.e1s1	IMRAS-062	Mock	Day 140	-0.156627326486932
PF3D7_0802200	1-cys peroxiredoxin (1-cyspxn)	PF3D7_0802200.e1s1	IMRAS-062	Mock	Day 0	-0.137599433473946
PF3D7_0802200	1-cys peroxiredoxin (1-cyspxn)	PF3D7_0802200.e1s1	IMRAS-071	NP	Day 0	0.0268897933575918
PF3D7_0802200	1-cys peroxiredoxin (1-cyspxn)	PF3D7_0802200.e1s1	IMRAS-071	NP	Day 140	-0.00885172552560398
PF3D7_0802200	1-cys peroxiredoxin (1-cyspxn)	PF3D7_0802200.e1s1	IMRAS-078	P	Day 140	-0.221722185931991
PF3D7_0802200	1-cys peroxiredoxin (1-cyspxn)	PF3D7_0802200.e1s1	IMRAS-078	P	Day 0	-0.185047930102836
PF3D7_0703700	conserved Plasmodium protein, unknown function	PF3D7_0703700.e1s1	IMRAS-002	P	Day 0	0.781385583135684
PF3D7_0703700	conserved Plasmodium protein, unknown function	PF3D7_0703700.e1s1	IMRAS-002	P	Day 140	1.31297815584598
PF3D7_0703700	conserved Plasmodium protein, unknown function	PF3D7_0703700.e1s1	IMRAS-005	NP	Day 140	1.69194486620026
PF3D7_0703700	conserved Plasmodium protein, unknown function	PF3D7_0703700.e1s1	IMRAS-005	NP	Day 0	1.37396886624123
PF3D7_0703700	conserved Plasmodium protein, unknown function	PF3D7_0703700.e1s1	IMRAS-021	NP	Day 0	2.95793292541778
PF3D7_0703700	conserved Plasmodium protein, unknown function	PF3D7_0703700.e1s1	IMRAS-021	NP	Day 140	2.77262980995923
PF3D7_0703700	conserved Plasmodium protein, unknown function	PF3D7_0703700.e1s1	IMRAS-033	NP	Day 140	0.220551074512281
PF3D7_0703700	conserved Plasmodium protein, unknown function	PF3D7_0703700.e1s1	IMRAS-033	NP	Day 0	0.25860893926316
PF3D7_0703700	conserved Plasmodium protein, unknown function	PF3D7_0703700.e1s1	IMRAS-039	P	Day 0	1.24385823129835
PF3D7_0703700	conserved Plasmodium protein, unknown function	PF3D7_0703700.e1s1	IMRAS-039	P	Day 140	1.13643684647291
PF3D7_0703700	conserved Plasmodium protein, unknown function	PF3D7_0703700.e1s1	IMRAS-045	P	Day 140	2.21136820793156
PF3D7_0703700	conserved Plasmodium protein, unknown function	PF3D7_0703700.e1s1	IMRAS-045	P	Day 0	1.03328518387386
PF3D7_0703700	conserved Plasmodium protein, unknown function	PF3D7_0703700.e1s1	IMRAS-049	Mock	Day 0	0.573079142779712
PF3D7_0703700	conserved Plasmodium protein, unknown function	PF3D7_0703700.e1s1	IMRAS-049	Mock	Day 140	0.408647019256241
PF3D7_0703700	conserved Plasmodium protein, unknown function	PF3D7_0703700.e1s1	IMRAS-054	Mock	Day 140	0.912352364358755
PF3D7_0703700	conserved Plasmodium protein, unknown function	PF3D7_0703700.e1s1	IMRAS-054	Mock	Day 0	1.78987928827418
PF3D7_0703700	conserved Plasmodium protein, unknown function	PF3D7_0703700.e1s1	IMRAS-057	P	Day 0	0.314367408495594
PF3D7_0703700	conserved Plasmodium protein, unknown function	PF3D7_0703700.e1s1	IMRAS-057	P	Day 140	2.16415885155357
PF3D7_0703700	conserved Plasmodium protein, unknown function	PF3D7_0703700.e1s1	IMRAS-060	P	Day 140	2.35886145252086
PF3D7_0703700	conserved Plasmodium protein, unknown function	PF3D7_0703700.e1s1	IMRAS-060	P	Day 0	2.37630614885911
PF3D7_0703700	conserved Plasmodium protein, unknown function	PF3D7_0703700.e1s1	IMRAS-061	NP	Day 0	4.31726179353281
PF3D7_0703700	conserved Plasmodium protein, unknown function	PF3D7_0703700.e1s1	IMRAS-061	NP	Day 140	4.23215140891009
PF3D7_0703700	conserved Plasmodium protein, unknown function	PF3D7_0703700.e1s1	IMRAS-062	Mock	Day 140	3.50078885231487
PF3D7_0703700	conserved Plasmodium protein, unknown function	PF3D7_0703700.e1s1	IMRAS-062	Mock	Day 0	3.38312334958299
PF3D7_0703700	conserved Plasmodium protein, unknown function	PF3D7_0703700.e1s1	IMRAS-071	NP	Day 0	1.95888568585931
PF3D7_0703700	conserved Plasmodium protein, unknown function	PF3D7_0703700.e1s1	IMRAS-071	NP	Day 140	1.53826538966626
PF3D7_0703700	conserved Plasmodium protein, unknown function	PF3D7_0703700.e1s1	IMRAS-078	P	Day 140	1.48490967494432
PF3D7_0703700	conserved Plasmodium protein, unknown function	PF3D7_0703700.e1s1	IMRAS-078	P	Day 0	1.37428669373367
PF3D7_0907700	subunit of proteaseome activator complex, putative	PF3D7_0907700.e1s1	IMRAS-002	P	Day 0	-0.248636899963769
PF3D7_0907700	subunit of proteaseome activator complex, putative	PF3D7_0907700.e1s1	IMRAS-002	P	Day 140	-0.0293917366553877
PF3D7_0907700	subunit of proteaseome activator complex, putative	PF3D7_0907700.e1s1	IMRAS-005	NP	Day 140	-0.133359054234226
PF3D7_0907700	subunit of proteaseome activator complex, putative	PF3D7_0907700.e1s1	IMRAS-005	NP	Day 0	-0.291779465556571
PF3D7_0907700	subunit of proteaseome activator complex, putative	PF3D7_0907700.e1s1	IMRAS-021	NP	Day 0	0.20191167463731
PF3D7_0907700	subunit of proteaseome activator complex, putative	PF3D7_0907700.e1s1	IMRAS-021	NP	Day 140	0.114841472888919
PF3D7_0907700	subunit of proteaseome activator complex, putative	PF3D7_0907700.e1s1	IMRAS-033	NP	Day 140	-0.120854394874385
PF3D7_0907700	subunit of proteaseome activator complex, putative	PF3D7_0907700.e1s1	IMRAS-033	NP	Day 0	-0.138462013486235
PF3D7_0907700	subunit of proteaseome activator complex, putative	PF3D7_0907700.e1s1	IMRAS-039	P	Day 0	-0.100988335262715
PF3D7_0907700	subunit of proteaseome activator complex, putative	PF3D7_0907700.e1s1	IMRAS-039	P	Day 140	-0.128624463768592
PF3D7_0907700	subunit of proteaseome activator complex, putative	PF3D7_0907700.e1s1	IMRAS-045	P	Day 140	0.149566649527728
PF3D7_0907700	subunit of proteaseome activator complex, putative	PF3D7_0907700.e1s1	IMRAS-045	P	Day 0	-0.114581689656941
PF3D7_0907700	subunit of proteaseome activator complex, putative	PF3D7_0907700.e1s1	IMRAS-049	Mock	Day 0	0.207469869084926
PF3D7_0907700	subunit of proteaseome activator complex, putative	PF3D7_0907700.e1s1	IMRAS-049	Mock	Day 140	0.0581682491931428
PF3D7_0907700	subunit of proteaseome activator complex, putative	PF3D7_0907700.e1s1	IMRAS-054	Mock	Day 140	0.0954657509668522
PF3D7_0907700	subunit of proteaseome activator complex, putative	PF3D7_0907700.e1s1	IMRAS-054	Mock	Day 0	-0.158785705579689
PF3D7_0907700	subunit of proteaseome activator complex, putative	PF3D7_0907700.e1s1	IMRAS-057	P	Day 0	0.0513330026617993
PF3D7_0907700	subunit of proteaseome activator complex, putative	PF3D7_0907700.e1s1	IMRAS-057	P	Day 140	0.177172941459618
PF3D7_0907700	subunit of proteaseome activator complex, putative	PF3D7_0907700.e1s1	IMRAS-060	P	Day 140	0.0644140940556053
PF3D7_0907700	subunit of proteaseome activator complex, putative	PF3D7_0907700.e1s1	IMRAS-060	P	Day 0	0.034375579601015
PF3D7_0907700	subunit of proteaseome activator complex, putative	PF3D7_0907700.e1s1	IMRAS-061	NP	Day 0	0.154627333973677
PF3D7_0907700	subunit of proteaseome activator complex, putative	PF3D7_0907700.e1s1	IMRAS-061	NP	Day 140	0.225889781011306
PF3D7_0907700	subunit of proteaseome activator complex, putative	PF3D7_0907700.e1s1	IMRAS-062	Mock	Day 140	-0.218870883428179
PF3D7_0907700	subunit of proteaseome activator complex, putative	PF3D7_0907700.e1s1	IMRAS-062	Mock	Day 0	-0.0686877287029706
PF3D7_0907700	subunit of proteaseome activator complex, putative	PF3D7_0907700.e1s1	IMRAS-071	NP	Day 0	0.0355132203527511
PF3D7_0907700	subunit of proteaseome activator complex, putative	PF3D7_0907700.e1s1	IMRAS-071	NP	Day 140	0.0369519640875211
PF3D7_0907700	subunit of proteaseome activator complex, putative	PF3D7_0907700.e1s1	IMRAS-078	P	Day 140	1.24739826055848
PF3D7_0907700	subunit of proteaseome activator complex, putative	PF3D7_0907700.e1s1	IMRAS-078	P	Day 0	1.15580666812616
PF3D7_1325100	phosphoribosylpyrophosphate synthetase	PF3D7_1325100.e1s1	IMRAS-002	P	Day 0	-0.34144671032637
PF3D7_1325100	phosphoribosylpyrophosphate synthetase	PF3D7_1325100.e1s1	IMRAS-002	P	Day 140	-0.239562867182798
PF3D7_1325100	phosphoribosylpyrophosphate synthetase	PF3D7_1325100.e1s1	IMRAS-005	NP	Day 140	-0.0743235839372751
PF3D7_1325100	phosphoribosylpyrophosphate synthetase	PF3D7_1325100.e1s1	IMRAS-005	NP	Day 0	-0.201319197282086
PF3D7_1325100	phosphoribosylpyrophosphate synthetase	PF3D7_1325100.e1s1	IMRAS-021	NP	Day 0	-0.037666502393364
PF3D7_1325100	phosphoribosylpyrophosphate synthetase	PF3D7_1325100.e1s1	IMRAS-021	NP	Day 140	-0.158813046322088
PF3D7_1325100	phosphoribosylpyrophosphate synthetase	PF3D7_1325100.e1s1	IMRAS-033	NP	Day 140	-0.1011467234569
PF3D7_1325100	phosphoribosylpyrophosphate synthetase	PF3D7_1325100.e1s1	IMRAS-033	NP	Day 0	-0.152817306463305
PF3D7_1325100	phosphoribosylpyrophosphate synthetase	PF3D7_1325100.e1s1	IMRAS-039	P	Day 0	-0.0610052078310179
PF3D7_1325100	phosphoribosylpyrophosphate synthetase	PF3D7_1325100.e1s1	IMRAS-039	P	Day 140	-0.192875500189247
PF3D7_1325100	phosphoribosylpyrophosphate synthetase	PF3D7_1325100.e1s1	IMRAS-045	P	Day 140	-0.00513415147143625
PF3D7_1325100	phosphoribosylpyrophosphate synthetase	PF3D7_1325100.e1s1	IMRAS-045	P	Day 0	-0.223706182191481
PF3D7_1325100	phosphoribosylpyrophosphate synthetase	PF3D7_1325100.e1s1	IMRAS-049	Mock	Day 0	0.0310214050292483
PF3D7_1325100	phosphoribosylpyrophosphate synthetase	PF3D7_1325100.e1s1	IMRAS-049	Mock	Day 140	-0.151402911499428
PF3D7_1325100	phosphoribosylpyrophosphate synthetase	PF3D7_1325100.e1s1	IMRAS-054	Mock	Day 140	0.103874926197456
PF3D7_1325100	phosphoribosylpyrophosphate synthetase	PF3D7_1325100.e1s1	IMRAS-054	Mock	Day 0	-0.274748515411105
PF3D7_1325100	phosphoribosylpyrophosphate synthetase	PF3D7_1325100.e1s1	IMRAS-057	P	Day 0	0.00132236035004141
PF3D7_1325100	phosphoribosylpyrophosphate synthetase	PF3D7_1325100.e1s1	IMRAS-057	P	Day 140	0.0907315318484532
PF3D7_1325100	phosphoribosylpyrophosphate synthetase	PF3D7_1325100.e1s1	IMRAS-060	P	Day 140	-0.0130700223091562
PF3D7_1325100	phosphoribosylpyrophosphate synthetase	PF3D7_1325100.e1s1	IMRAS-060	P	Day 0	-0.0648746661042985
PF3D7_1325100	phosphoribosylpyrophosphate synthetase	PF3D7_1325100.e1s1	IMRAS-061	NP	Day 0	-0.00689522647293828
PF3D7_1325100	phosphoribosylpyrophosphate synthetase	PF3D7_1325100.e1s1	IMRAS-061	NP	Day 140	-0.00628366111772749
PF3D7_1325100	phosphoribosylpyrophosphate synthetase	PF3D7_1325100.e1s1	IMRAS-062	Mock	Day 140	-0.160786949861228
PF3D7_1325100	phosphoribosylpyrophosphate synthetase	PF3D7_1325100.e1s1	IMRAS-062	Mock	Day 0	-0.147256781077079
PF3D7_1325100	phosphoribosylpyrophosphate synthetase	PF3D7_1325100.e1s1	IMRAS-071	NP	Day 0	0.0812094346396535
PF3D7_1325100	phosphoribosylpyrophosphate synthetase	PF3D7_1325100.e1s1	IMRAS-071	NP	Day 140	0.0732702004736066
PF3D7_1325100	phosphoribosylpyrophosphate synthetase	PF3D7_1325100.e1s1	IMRAS-078	P	Day 140	-0.201231660144208
PF3D7_1325100	phosphoribosylpyrophosphate synthetase	PF3D7_1325100.e1s1	IMRAS-078	P	Day 0	-0.137351188071541
PF3D7_0908500	conserved Plasmodium protein, unknown function	PF3D7_0908500.e18s1	IMRAS-002	P	Day 0	-0.324767969179739
PF3D7_0908500	conserved Plasmodium protein, unknown function	PF3D7_0908500.e18s1	IMRAS-002	P	Day 140	-0.149032006893092
PF3D7_0908500	conserved Plasmodium protein, unknown function	PF3D7_0908500.e18s1	IMRAS-005	NP	Day 140	-0.0675344182746347
PF3D7_0908500	conserved Plasmodium protein, unknown function	PF3D7_0908500.e18s1	IMRAS-005	NP	Day 0	-0.247239529579582
PF3D7_0908500	conserved Plasmodium protein, unknown function	PF3D7_0908500.e18s1	IMRAS-021	NP	Day 0	0.0877806845466917
PF3D7_0908500	conserved Plasmodium protein, unknown function	PF3D7_0908500.e18s1	IMRAS-021	NP	Day 140	0.03912633128982
PF3D7_0908500	conserved Plasmodium protein, unknown function	PF3D7_0908500.e18s1	IMRAS-033	NP	Day 140	-0.106337316850547
PF3D7_0908500	conserved Plasmodium protein, unknown function	PF3D7_0908500.e18s1	IMRAS-033	NP	Day 0	-0.153444701576863
PF3D7_0908500	conserved Plasmodium protein, unknown function	PF3D7_0908500.e18s1	IMRAS-039	P	Day 0	-0.0454643569352395
PF3D7_0908500	conserved Plasmodium protein, unknown function	PF3D7_0908500.e18s1	IMRAS-039	P	Day 140	-0.1581321154758
PF3D7_0908500	conserved Plasmodium protein, unknown function	PF3D7_0908500.e18s1	IMRAS-045	P	Day 140	0.0404284259090062
PF3D7_0908500	conserved Plasmodium protein, unknown function	PF3D7_0908500.e18s1	IMRAS-045	P	Day 0	-0.20831174152665
PF3D7_0908500	conserved Plasmodium protein, unknown function	PF3D7_0908500.e18s1	IMRAS-049	Mock	Day 0	0.0471636158491293
PF3D7_0908500	conserved Plasmodium protein, unknown function	PF3D7_0908500.e18s1	IMRAS-049	Mock	Day 140	-0.0616344219970095
PF3D7_0908500	conserved Plasmodium protein, unknown function	PF3D7_0908500.e18s1	IMRAS-054	Mock	Day 140	0.0213819395177115
PF3D7_0908500	conserved Plasmodium protein, unknown function	PF3D7_0908500.e18s1	IMRAS-054	Mock	Day 0	-0.260612032823401
PF3D7_0908500	conserved Plasmodium protein, unknown function	PF3D7_0908500.e18s1	IMRAS-057	P	Day 0	0.129604273054477
PF3D7_0908500	conserved Plasmodium protein, unknown function	PF3D7_0908500.e18s1	IMRAS-057	P	Day 140	0.241423977880274
PF3D7_0908500	conserved Plasmodium protein, unknown function	PF3D7_0908500.e18s1	IMRAS-060	P	Day 140	0.0844947560706348
PF3D7_0908500	conserved Plasmodium protein, unknown function	PF3D7_0908500.e18s1	IMRAS-060	P	Day 0	0.110652304100503
PF3D7_0908500	conserved Plasmodium protein, unknown function	PF3D7_0908500.e18s1	IMRAS-061	NP	Day 0	-0.0816897334843372
PF3D7_0908500	conserved Plasmodium protein, unknown function	PF3D7_0908500.e18s1	IMRAS-061	NP	Day 140	-0.00114035784176814
PF3D7_0908500	conserved Plasmodium protein, unknown function	PF3D7_0908500.e18s1	IMRAS-062	Mock	Day 140	-0.0890097478455871
PF3D7_0908500	conserved Plasmodium protein, unknown function	PF3D7_0908500.e18s1	IMRAS-062	Mock	Day 0	-0.0840629545898857
PF3D7_0908500	conserved Plasmodium protein, unknown function	PF3D7_0908500.e18s1	IMRAS-071	NP	Day 0	0.171296177362214
PF3D7_0908500	conserved Plasmodium protein, unknown function	PF3D7_0908500.e18s1	IMRAS-071	NP	Day 140	0.0979322547078745
PF3D7_0908500	conserved Plasmodium protein, unknown function	PF3D7_0908500.e18s1	IMRAS-078	P	Day 140	0.0156012358503403
PF3D7_0908500	conserved Plasmodium protein, unknown function	PF3D7_0908500.e18s1	IMRAS-078	P	Day 0	0.0301514640084566
PF3D7_1409800	RNA binding protein Bruno, putative (HoBo)	PF3D7_1409800.e1s1	IMRAS-002	P	Day 0	2.45093825589287
PF3D7_1409800	RNA binding protein Bruno, putative (HoBo)	PF3D7_1409800.e1s1	IMRAS-002	P	Day 140	2.93331066456353
PF3D7_1409800	RNA binding protein Bruno, putative (HoBo)	PF3D7_1409800.e1s1	IMRAS-005	NP	Day 140	-0.0506999794113749
PF3D7_1409800	RNA binding protein Bruno, putative (HoBo)	PF3D7_1409800.e1s1	IMRAS-005	NP	Day 0	-0.19590570109572
PF3D7_1409800	RNA binding protein Bruno, putative (HoBo)	PF3D7_1409800.e1s1	IMRAS-021	NP	Day 0	0.135769317846099
PF3D7_1409800	RNA binding protein Bruno, putative (HoBo)	PF3D7_1409800.e1s1	IMRAS-021	NP	Day 140	0.144048862181128
PF3D7_1409800	RNA binding protein Bruno, putative (HoBo)	PF3D7_1409800.e1s1	IMRAS-033	NP	Day 140	0.045434649544843
PF3D7_1409800	RNA binding protein Bruno, putative (HoBo)	PF3D7_1409800.e1s1	IMRAS-033	NP	Day 0	-0.046439853080778797
PF3D7_1409800	RNA binding protein Bruno, putative (HoBo)	PF3D7_1409800.e1s1	IMRAS-039	P	Day 0	2.50623998159471
PF3D7_1409800	RNA binding protein Bruno, putative (HoBo)	PF3D7_1409800.e1s1	IMRAS-039	P	Day 140	2.80098067652326
PF3D7_1409800	RNA binding protein Bruno, putative (HoBo)	PF3D7_1409800.e1s1	IMRAS-045	P	Day 140	3.2703651800718
PF3D7_1409800	RNA binding protein Bruno, putative (HoBo)	PF3D7_1409800.e1s1	IMRAS-045	P	Day 0	2.92349948048199
PF3D7_1409800	RNA binding protein Bruno, putative (HoBo)	PF3D7_1409800.e1s1	IMRAS-049	Mock	Day 0	0.272419664646
PF3D7_1409800	RNA binding protein Bruno, putative (HoBo)	PF3D7_1409800.e1s1	IMRAS-049	Mock	Day 140	0.130754654695334
PF3D7_1409800	RNA binding protein Bruno, putative (HoBo)	PF3D7_1409800.e1s1	IMRAS-054	Mock	Day 140	1.24123552158763
PF3D7_1409800	RNA binding protein Bruno, putative (HoBo)	PF3D7_1409800.e1s1	IMRAS-054	Mock	Day 0	2.18769334783352
PF3D7_1409800	RNA binding protein Bruno, putative (HoBo)	PF3D7_1409800.e1s1	IMRAS-057	P	Day 0	0.240702767218869
PF3D7_1409800	RNA binding protein Bruno, putative (HoBo)	PF3D7_1409800.e1s1	IMRAS-057	P	Day 140	1.78791764662674
PF3D7_1409800	RNA binding protein Bruno, putative (HoBo)	PF3D7_1409800.e1s1	IMRAS-060	P	Day 140	1.30721584697016
PF3D7_1409800	RNA binding protein Bruno, putative (HoBo)	PF3D7_1409800.e1s1	IMRAS-060	P	Day 0	1.39587956247249
PF3D7_1409800	RNA binding protein Bruno, putative (HoBo)	PF3D7_1409800.e1s1	IMRAS-061	NP	Day 0	0.53383023421279
PF3D7_1409800	RNA binding protein Bruno, putative (HoBo)	PF3D7_1409800.e1s1	IMRAS-061	NP	Day 140	0.550933849120524
PF3D7_1409800	RNA binding protein Bruno, putative (HoBo)	PF3D7_1409800.e1s1	IMRAS-062	Mock	Day 140	2.13508029483703
PF3D7_1409800	RNA binding protein Bruno, putative (HoBo)	PF3D7_1409800.e1s1	IMRAS-062	Mock	Day 0	2.07759443086883
PF3D7_1409800	RNA binding protein Bruno, putative (HoBo)	PF3D7_1409800.e1s1	IMRAS-071	NP	Day 0	0.578486953061315
PF3D7_1409800	RNA binding protein Bruno, putative (HoBo)	PF3D7_1409800.e1s1	IMRAS-071	NP	Day 140	0.713094636229281
PF3D7_1409800	RNA binding protein Bruno, putative (HoBo)	PF3D7_1409800.e1s1	IMRAS-078	P	Day 140	1.61323988657606
PF3D7_1409800	RNA binding protein Bruno, putative (HoBo)	PF3D7_1409800.e1s1	IMRAS-078	P	Day 0	1.56399049636394
PF3D7_1407100	fibrillarin, putative (NOP1)	PF3D7_1407100.e2s1	IMRAS-002	P	Day 0	-0.0109168971003388
PF3D7_1407100	fibrillarin, putative (NOP1)	PF3D7_1407100.e2s1	IMRAS-002	P	Day 140	0.139301019542561
PF3D7_1407100	fibrillarin, putative (NOP1)	PF3D7_1407100.e2s1	IMRAS-005	NP	Day 140	-0.0456877159763867
PF3D7_1407100	fibrillarin, putative (NOP1)	PF3D7_1407100.e2s1	IMRAS-005	NP	Day 0	-0.0833409187777061
PF3D7_1407100	fibrillarin, putative (NOP1)	PF3D7_1407100.e2s1	IMRAS-021	NP	Day 0	0.0978727100875698
PF3D7_1407100	fibrillarin, putative (NOP1)	PF3D7_1407100.e2s1	IMRAS-021	NP	Day 140	-0.0856736652011794
PF3D7_1407100	fibrillarin, putative (NOP1)	PF3D7_1407100.e2s1	IMRAS-033	NP	Day 140	-0.1011467234569
PF3D7_1407100	fibrillarin, putative (NOP1)	PF3D7_1407100.e2s1	IMRAS-033	NP	Day 0	-0.0782523026007134
PF3D7_1407100	fibrillarin, putative (NOP1)	PF3D7_1407100.e2s1	IMRAS-039	P	Day 0	0.117902928484909
PF3D7_1407100	fibrillarin, putative (NOP1)	PF3D7_1407100.e2s1	IMRAS-039	P	Day 140	-0.0443932107235643
PF3D7_1407100	fibrillarin, putative (NOP1)	PF3D7_1407100.e2s1	IMRAS-045	P	Day 140	0.0700232080973038
PF3D7_1407100	fibrillarin, putative (NOP1)	PF3D7_1407100.e2s1	IMRAS-045	P	Day 0	-0.152301355606101
PF3D7_1407100	fibrillarin, putative (NOP1)	PF3D7_1407100.e2s1	IMRAS-049	Mock	Day 0	0.159086443817543
PF3D7_1407100	fibrillarin, putative (NOP1)	PF3D7_1407100.e2s1	IMRAS-049	Mock	Day 140	0.00343049078842483
PF3D7_1407100	fibrillarin, putative (NOP1)	PF3D7_1407100.e2s1	IMRAS-054	Mock	Day 140	0.260168799104829
PF3D7_1407100	fibrillarin, putative (NOP1)	PF3D7_1407100.e2s1	IMRAS-054	Mock	Day 0	0.325912671668039
PF3D7_1407100	fibrillarin, putative (NOP1)	PF3D7_1407100.e2s1	IMRAS-057	P	Day 0	0.0352850614299296
PF3D7_1407100	fibrillarin, putative (NOP1)	PF3D7_1407100.e2s1	IMRAS-057	P	Day 140	0.0877808989899087
PF3D7_1407100	fibrillarin, putative (NOP1)	PF3D7_1407100.e2s1	IMRAS-060	P	Day 140	0.0225939183609771
PF3D7_1407100	fibrillarin, putative (NOP1)	PF3D7_1407100.e2s1	IMRAS-060	P	Day 0	-0.0268512196494317
PF3D7_1407100	fibrillarin, putative (NOP1)	PF3D7_1407100.e2s1	IMRAS-061	NP	Day 0	-0.0737700701880986
PF3D7_1407100	fibrillarin, putative (NOP1)	PF3D7_1407100.e2s1	IMRAS-061	NP	Day 140	-0.0516441945176034
PF3D7_1407100	fibrillarin, putative (NOP1)	PF3D7_1407100.e2s1	IMRAS-062	Mock	Day 140	-0.0837348058049123
PF3D7_1407100	fibrillarin, putative (NOP1)	PF3D7_1407100.e2s1	IMRAS-062	Mock	Day 0	-0.0964822138439541
PF3D7_1407100	fibrillarin, putative (NOP1)	PF3D7_1407100.e2s1	IMRAS-071	NP	Day 0	0.145078994292458
PF3D7_1407100	fibrillarin, putative (NOP1)	PF3D7_1407100.e2s1	IMRAS-071	NP	Day 140	0.0773137928249064
PF3D7_1407100	fibrillarin, putative (NOP1)	PF3D7_1407100.e2s1	IMRAS-078	P	Day 140	1.28155044577047
PF3D7_1407100	fibrillarin, putative (NOP1)	PF3D7_1407100.e2s1	IMRAS-078	P	Day 0	1.11489116101147
PF3D7_1472900	dihydroorotase, putative	PF3D7_1472900.e1s1	IMRAS-002	P	Day 0	-0.517074664326895
PF3D7_1472900	dihydroorotase, putative	PF3D7_1472900.e1s1	IMRAS-002	P	Day 140	-0.391057163217923
PF3D7_1472900	dihydroorotase, putative	PF3D7_1472900.e1s1	IMRAS-005	NP	Day 140	-0.348287549929328
PF3D7_1472900	dihydroorotase, putative	PF3D7_1472900.e1s1	IMRAS-005	NP	Day 0	-0.475241919258615
PF3D7_1472900	dihydroorotase, putative	PF3D7_1472900.e1s1	IMRAS-021	NP	Day 0	-0.0686279008533539
PF3D7_1472900	dihydroorotase, putative	PF3D7_1472900.e1s1	IMRAS-021	NP	Day 140	-0.0985916558232098
PF3D7_1472900	dihydroorotase, putative	PF3D7_1472900.e1s1	IMRAS-033	NP	Day 140	-0.202492863898742
PF3D7_1472900	dihydroorotase, putative	PF3D7_1472900.e1s1	IMRAS-033	NP	Day 0	-0.114442202897886
PF3D7_1472900	dihydroorotase, putative	PF3D7_1472900.e1s1	IMRAS-039	P	Day 0	-0.201972676312504
PF3D7_1472900	dihydroorotase, putative	PF3D7_1472900.e1s1	IMRAS-039	P	Day 140	-0.28358087460299
PF3D7_1472900	dihydroorotase, putative	PF3D7_1472900.e1s1	IMRAS-045	P	Day 140	0.0655408868953753
PF3D7_1472900	dihydroorotase, putative	PF3D7_1472900.e1s1	IMRAS-045	P	Day 0	-0.117687600524762
PF3D7_1472900	dihydroorotase, putative	PF3D7_1472900.e1s1	IMRAS-049	Mock	Day 0	0.106619023923407
PF3D7_1472900	dihydroorotase, putative	PF3D7_1472900.e1s1	IMRAS-049	Mock	Day 140	-0.0162787643870512
PF3D7_1472900	dihydroorotase, putative	PF3D7_1472900.e1s1	IMRAS-054	Mock	Day 140	-0.160522639641199
PF3D7_1472900	dihydroorotase, putative	PF3D7_1472900.e1s1	IMRAS-054	Mock	Day 0	-0.283456166235059
PF3D7_1472900	dihydroorotase, putative	PF3D7_1472900.e1s1	IMRAS-057	P	Day 0	-0.187645377828431
PF3D7_1472900	dihydroorotase, putative	PF3D7_1472900.e1s1	IMRAS-057	P	Day 140	-0.216938554449538
PF3D7_1472900	dihydroorotase, putative	PF3D7_1472900.e1s1	IMRAS-060	P	Day 140	-0.330287104855296
PF3D7_1472900	dihydroorotase, putative	PF3D7_1472900.e1s1	IMRAS-060	P	Day 0	-0.350343777051449
PF3D7_1472900	dihydroorotase, putative	PF3D7_1472900.e1s1	IMRAS-061	NP	Day 0	-0.254430073671784
PF3D7_1472900	dihydroorotase, putative	PF3D7_1472900.e1s1	IMRAS-061	NP	Day 140	-0.163384622202457
PF3D7_1472900	dihydroorotase, putative	PF3D7_1472900.e1s1	IMRAS-062	Mock	Day 140	0.0494542919457466
PF3D7_1472900	dihydroorotase, putative	PF3D7_1472900.e1s1	IMRAS-062	Mock	Day 0	-0.0434209700925408
PF3D7_1472900	dihydroorotase, putative	PF3D7_1472900.e1s1	IMRAS-071	NP	Day 0	0.0275815675453313
PF3D7_1472900	dihydroorotase, putative	PF3D7_1472900.e1s1	IMRAS-071	NP	Day 140	-0.041050547913752
PF3D7_1472900	dihydroorotase, putative	PF3D7_1472900.e1s1	IMRAS-078	P	Day 140	-0.158407760218724
PF3D7_1472900	dihydroorotase, putative	PF3D7_1472900.e1s1	IMRAS-078	P	Day 0	-0.227224723038407
PF3D7_0929400	high molecular weight rhoptry protein 2 (RhopH2)	PF3D7_0929400.e1s1	IMRAS-002	P	Day 0	-0.6384284480835
PF3D7_0929400	high molecular weight rhoptry protein 2 (RhopH2)	PF3D7_0929400.e1s1	IMRAS-002	P	Day 140	-0.455557517321095
PF3D7_0929400	high molecular weight rhoptry protein 2 (RhopH2)	PF3D7_0929400.e1s1	IMRAS-005	NP	Day 140	-0.578242364302369
PF3D7_0929400	high molecular weight rhoptry protein 2 (RhopH2)	PF3D7_0929400.e1s1	IMRAS-005	NP	Day 0	-0.654212060303934
PF3D7_0929400	high molecular weight rhoptry protein 2 (RhopH2)	PF3D7_0929400.e1s1	IMRAS-021	NP	Day 0	-0.231388031034262
PF3D7_0929400	high molecular weight rhoptry protein 2 (RhopH2)	PF3D7_0929400.e1s1	IMRAS-021	NP	Day 140	-0.368247194593938
PF3D7_0929400	high molecular weight rhoptry protein 2 (RhopH2)	PF3D7_0929400.e1s1	IMRAS-033	NP	Day 140	-0.274674321389668
PF3D7_0929400	high molecular weight rhoptry protein 2 (RhopH2)	PF3D7_0929400.e1s1	IMRAS-033	NP	Day 0	-0.275841332936588
PF3D7_0929400	high molecular weight rhoptry protein 2 (RhopH2)	PF3D7_0929400.e1s1	IMRAS-039	P	Day 0	-0.231395309712862
PF3D7_0929400	high molecular weight rhoptry protein 2 (RhopH2)	PF3D7_0929400.e1s1	IMRAS-039	P	Day 140	-0.334224545055857
PF3D7_0929400	high molecular weight rhoptry protein 2 (RhopH2)	PF3D7_0929400.e1s1	IMRAS-045	P	Day 140	-0.125763856656976
PF3D7_0929400	high molecular weight rhoptry protein 2 (RhopH2)	PF3D7_0929400.e1s1	IMRAS-045	P	Day 0	-0.346311975572725
PF3D7_0929400	high molecular weight rhoptry protein 2 (RhopH2)	PF3D7_0929400.e1s1	IMRAS-049	Mock	Day 0	-0.00233422538960504
PF3D7_0929400	high molecular weight rhoptry protein 2 (RhopH2)	PF3D7_0929400.e1s1	IMRAS-049	Mock	Day 140	-0.110049803754995
PF3D7_0929400	high molecular weight rhoptry protein 2 (RhopH2)	PF3D7_0929400.e1s1	IMRAS-054	Mock	Day 140	-0.270345917593952
PF3D7_0929400	high molecular weight rhoptry protein 2 (RhopH2)	PF3D7_0929400.e1s1	IMRAS-054	Mock	Day 0	-0.307474951427684
PF3D7_0929400	high molecular weight rhoptry protein 2 (RhopH2)	PF3D7_0929400.e1s1	IMRAS-057	P	Day 0	-0.424550051837571
PF3D7_0929400	high molecular weight rhoptry protein 2 (RhopH2)	PF3D7_0929400.e1s1	IMRAS-057	P	Day 140	-0.417539104284661
PF3D7_0929400	high molecular weight rhoptry protein 2 (RhopH2)	PF3D7_0929400.e1s1	IMRAS-060	P	Day 140	-0.470297839855093
PF3D7_0929400	high molecular weight rhoptry protein 2 (RhopH2)	PF3D7_0929400.e1s1	IMRAS-060	P	Day 0	-0.482483051197219
PF3D7_0929400	high molecular weight rhoptry protein 2 (RhopH2)	PF3D7_0929400.e1s1	IMRAS-061	NP	Day 0	-0.380639264593608
PF3D7_0929400	high molecular weight rhoptry protein 2 (RhopH2)	PF3D7_0929400.e1s1	IMRAS-061	NP	Day 140	-0.306901249759678
PF3D7_0929400	high molecular weight rhoptry protein 2 (RhopH2)	PF3D7_0929400.e1s1	IMRAS-062	Mock	Day 140	-0.377635867582121
PF3D7_0929400	high molecular weight rhoptry protein 2 (RhopH2)	PF3D7_0929400.e1s1	IMRAS-062	Mock	Day 0	-0.289721360166533
PF3D7_0929400	high molecular weight rhoptry protein 2 (RhopH2)	PF3D7_0929400.e1s1	IMRAS-071	NP	Day 0	-0.150318934545096
PF3D7_0929400	high molecular weight rhoptry protein 2 (RhopH2)	PF3D7_0929400.e1s1	IMRAS-071	NP	Day 140	-0.136834086603558
PF3D7_0929400	high molecular weight rhoptry protein 2 (RhopH2)	PF3D7_0929400.e1s1	IMRAS-078	P	Day 140	-0.296809320126439
PF3D7_0929400	high molecular weight rhoptry protein 2 (RhopH2)	PF3D7_0929400.e1s1	IMRAS-078	P	Day 0	-0.274352118177344
PF3D7_0915000	type II NADH:ubiquinone oxidoreductase (NDH2)	PF3D7_0915000.e1s1	IMRAS-002	P	Day 0	-0.355897866623909
PF3D7_0915000	type II NADH:ubiquinone oxidoreductase (NDH2)	PF3D7_0915000.e1s1	IMRAS-002	P	Day 140	-0.177704396775756
PF3D7_0915000	type II NADH:ubiquinone oxidoreductase (NDH2)	PF3D7_0915000.e1s1	IMRAS-005	NP	Day 140	-0.0879985208343506
PF3D7_0915000	type II NADH:ubiquinone oxidoreductase (NDH2)	PF3D7_0915000.e1s1	IMRAS-005	NP	Day 0	-0.181568241074453
PF3D7_0915000	type II NADH:ubiquinone oxidoreductase (NDH2)	PF3D7_0915000.e1s1	IMRAS-021	NP	Day 0	0.0589537207952677
PF3D7_0915000	type II NADH:ubiquinone oxidoreductase (NDH2)	PF3D7_0915000.e1s1	IMRAS-021	NP	Day 140	-0.130798670152492
PF3D7_0915000	type II NADH:ubiquinone oxidoreductase (NDH2)	PF3D7_0915000.e1s1	IMRAS-033	NP	Day 140	-0.0647647786975192
PF3D7_0915000	type II NADH:ubiquinone oxidoreductase (NDH2)	PF3D7_0915000.e1s1	IMRAS-033	NP	Day 0	-0.0417859940745604
PF3D7_0915000	type II NADH:ubiquinone oxidoreductase (NDH2)	PF3D7_0915000.e1s1	IMRAS-039	P	Day 0	-0.0181225081224721
PF3D7_0915000	type II NADH:ubiquinone oxidoreductase (NDH2)	PF3D7_0915000.e1s1	IMRAS-039	P	Day 140	-0.0452283453581082
PF3D7_0915000	type II NADH:ubiquinone oxidoreductase (NDH2)	PF3D7_0915000.e1s1	IMRAS-045	P	Day 140	0.054068102451426
PF3D7_0915000	type II NADH:ubiquinone oxidoreductase (NDH2)	PF3D7_0915000.e1s1	IMRAS-045	P	Day 0	-0.184912845534022
PF3D7_0915000	type II NADH:ubiquinone oxidoreductase (NDH2)	PF3D7_0915000.e1s1	IMRAS-049	Mock	Day 0	0.117648489622274
PF3D7_0915000	type II NADH:ubiquinone oxidoreductase (NDH2)	PF3D7_0915000.e1s1	IMRAS-049	Mock	Day 140	0.0180377202754549
PF3D7_0915000	type II NADH:ubiquinone oxidoreductase (NDH2)	PF3D7_0915000.e1s1	IMRAS-054	Mock	Day 140	0.151298968795839
PF3D7_0915000	type II NADH:ubiquinone oxidoreductase (NDH2)	PF3D7_0915000.e1s1	IMRAS-054	Mock	Day 0	-0.216739024195153
PF3D7_0915000	type II NADH:ubiquinone oxidoreductase (NDH2)	PF3D7_0915000.e1s1	IMRAS-057	P	Day 0	0.154184338510383
PF3D7_0915000	type II NADH:ubiquinone oxidoreductase (NDH2)	PF3D7_0915000.e1s1	IMRAS-057	P	Day 140	0.142204372912261
PF3D7_0915000	type II NADH:ubiquinone oxidoreductase (NDH2)	PF3D7_0915000.e1s1	IMRAS-060	P	Day 140	0.01053454158893
PF3D7_0915000	type II NADH:ubiquinone oxidoreductase (NDH2)	PF3D7_0915000.e1s1	IMRAS-060	P	Day 0	-0.0119180726729198
PF3D7_0915000	type II NADH:ubiquinone oxidoreductase (NDH2)	PF3D7_0915000.e1s1	IMRAS-061	NP	Day 0	-0.0717969287259059
PF3D7_0915000	type II NADH:ubiquinone oxidoreductase (NDH2)	PF3D7_0915000.e1s1	IMRAS-061	NP	Day 140	-0.0287856596125753
PF3D7_0915000	type II NADH:ubiquinone oxidoreductase (NDH2)	PF3D7_0915000.e1s1	IMRAS-062	Mock	Day 140	-0.0996178474115688
PF3D7_0915000	type II NADH:ubiquinone oxidoreductase (NDH2)	PF3D7_0915000.e1s1	IMRAS-062	Mock	Day 0	-0.0758424477849182
PF3D7_0915000	type II NADH:ubiquinone oxidoreductase (NDH2)	PF3D7_0915000.e1s1	IMRAS-071	NP	Day 0	0.188410198226062
PF3D7_0915000	type II NADH:ubiquinone oxidoreductase (NDH2)	PF3D7_0915000.e1s1	IMRAS-071	NP	Day 140	0.12943094149723
PF3D7_0915000	type II NADH:ubiquinone oxidoreductase (NDH2)	PF3D7_0915000.e1s1	IMRAS-078	P	Day 140	-0.12118629045635
PF3D7_0915000	type II NADH:ubiquinone oxidoreductase (NDH2)	PF3D7_0915000.e1s1	IMRAS-078	P	Day 0	-0.105860901943725
PF3D7_1212900	bromodomain protein, putative	PF3D7_1212900.e1s2	IMRAS-002	P	Day 0	-0.232991719086932
PF3D7_1212900	bromodomain protein, putative	PF3D7_1212900.e1s2	IMRAS-002	P	Day 140	-0.0974866136430386
PF3D7_1212900	bromodomain protein, putative	PF3D7_1212900.e1s2	IMRAS-005	NP	Day 140	-0.103539371730129
PF3D7_1212900	bromodomain protein, putative	PF3D7_1212900.e1s2	IMRAS-005	NP	Day 0	-0.21311859336725
PF3D7_1212900	bromodomain protein, putative	PF3D7_1212900.e1s2	IMRAS-021	NP	Day 0	0.20191167463731
PF3D7_1212900	bromodomain protein, putative	PF3D7_1212900.e1s2	IMRAS-021	NP	Day 140	0.14305149260052
PF3D7_1212900	bromodomain protein, putative	PF3D7_1212900.e1s2	IMRAS-033	NP	Day 140	0.144900977759836
PF3D7_1212900	bromodomain protein, putative	PF3D7_1212900.e1s2	IMRAS-033	NP	Day 0	0.281999449046021
PF3D7_1212900	bromodomain protein, putative	PF3D7_1212900.e1s2	IMRAS-039	P	Day 0	0.734931453553081
PF3D7_1212900	bromodomain protein, putative	PF3D7_1212900.e1s2	IMRAS-039	P	Day 140	0.768200088256012
PF3D7_1212900	bromodomain protein, putative	PF3D7_1212900.e1s2	IMRAS-045	P	Day 140	0.0487102801153743
PF3D7_1212900	bromodomain protein, putative	PF3D7_1212900.e1s2	IMRAS-045	P	Day 0	-0.134890672057281
PF3D7_1212900	bromodomain protein, putative	PF3D7_1212900.e1s2	IMRAS-049	Mock	Day 0	2.67219668425131
PF3D7_1212900	bromodomain protein, putative	PF3D7_1212900.e1s2	IMRAS-049	Mock	Day 140	2.58357270175692
PF3D7_1212900	bromodomain protein, putative	PF3D7_1212900.e1s2	IMRAS-054	Mock	Day 140	0.152059415993042
PF3D7_1212900	bromodomain protein, putative	PF3D7_1212900.e1s2	IMRAS-054	Mock	Day 0	-0.159514155502203
PF3D7_1212900	bromodomain protein, putative	PF3D7_1212900.e1s2	IMRAS-057	P	Day 0	0.248797623743949
PF3D7_1212900	bromodomain protein, putative	PF3D7_1212900.e1s2	IMRAS-057	P	Day 140	0.231357934296359
PF3D7_1212900	bromodomain protein, putative	PF3D7_1212900.e1s2	IMRAS-060	P	Day 140	0.20685835907581
PF3D7_1212900	bromodomain protein, putative	PF3D7_1212900.e1s2	IMRAS-060	P	Day 0	0.112924861736422
PF3D7_1212900	bromodomain protein, putative	PF3D7_1212900.e1s2	IMRAS-061	NP	Day 0	0.120519479653414
PF3D7_1212900	bromodomain protein, putative	PF3D7_1212900.e1s2	IMRAS-061	NP	Day 140	0.182850598027517
PF3D7_1212900	bromodomain protein, putative	PF3D7_1212900.e1s2	IMRAS-062	Mock	Day 140	-0.0105900911136683
PF3D7_1212900	bromodomain protein, putative	PF3D7_1212900.e1s2	IMRAS-062	Mock	Day 0	-0.0454261059829175
PF3D7_1212900	bromodomain protein, putative	PF3D7_1212900.e1s2	IMRAS-071	NP	Day 0	0.601667977472271
PF3D7_1212900	bromodomain protein, putative	PF3D7_1212900.e1s2	IMRAS-071	NP	Day 140	0.484035190297174
PF3D7_1212900	bromodomain protein, putative	PF3D7_1212900.e1s2	IMRAS-078	P	Day 140	0.362614823757953
PF3D7_1212900	bromodomain protein, putative	PF3D7_1212900.e1s2	IMRAS-078	P	Day 0	0.319793704709147
PF3D7_1244100	conserved Plasmodium protein, unknown function	PF3D7_1244100.e1s1	IMRAS-002	P	Day 0	-0.351064712887966
PF3D7_1244100	conserved Plasmodium protein, unknown function	PF3D7_1244100.e1s1	IMRAS-002	P	Day 140	-0.247830483166398
PF3D7_1244100	conserved Plasmodium protein, unknown function	PF3D7_1244100.e1s1	IMRAS-005	NP	Day 140	-0.205433100412822
PF3D7_1244100	conserved Plasmodium protein, unknown function	PF3D7_1244100.e1s1	IMRAS-005	NP	Day 0	-0.283143420235767
PF3D7_1244100	conserved Plasmodium protein, unknown function	PF3D7_1244100.e1s1	IMRAS-021	NP	Day 0	0.0179896702086531
PF3D7_1244100	conserved Plasmodium protein, unknown function	PF3D7_1244100.e1s1	IMRAS-021	NP	Day 140	-0.112817194656268
PF3D7_1244100	conserved Plasmodium protein, unknown function	PF3D7_1244100.e1s1	IMRAS-033	NP	Day 140	-0.1901935989483
PF3D7_1244100	conserved Plasmodium protein, unknown function	PF3D7_1244100.e1s1	IMRAS-033	NP	Day 0	-0.114442202897886
PF3D7_1244100	conserved Plasmodium protein, unknown function	PF3D7_1244100.e1s1	IMRAS-039	P	Day 0	-0.0827453730146992
PF3D7_1244100	conserved Plasmodium protein, unknown function	PF3D7_1244100.e1s1	IMRAS-039	P	Day 140	-0.0858941979500027
PF3D7_1244100	conserved Plasmodium protein, unknown function	PF3D7_1244100.e1s1	IMRAS-045	P	Day 140	-0.0111471791020339
PF3D7_1244100	conserved Plasmodium protein, unknown function	PF3D7_1244100.e1s1	IMRAS-045	P	Day 0	-0.237576336031845
PF3D7_1244100	conserved Plasmodium protein, unknown function	PF3D7_1244100.e1s1	IMRAS-049	Mock	Day 0	0.292871679321367
PF3D7_1244100	conserved Plasmodium protein, unknown function	PF3D7_1244100.e1s1	IMRAS-049	Mock	Day 140	0.188716115392706
PF3D7_1244100	conserved Plasmodium protein, unknown function	PF3D7_1244100.e1s1	IMRAS-054	Mock	Day 140	0.0077228563251861
PF3D7_1244100	conserved Plasmodium protein, unknown function	PF3D7_1244100.e1s1	IMRAS-054	Mock	Day 0	-0.305054998317557
PF3D7_1244100	conserved Plasmodium protein, unknown function	PF3D7_1244100.e1s1	IMRAS-057	P	Day 0	0.0262196229062308
PF3D7_1244100	conserved Plasmodium protein, unknown function	PF3D7_1244100.e1s1	IMRAS-057	P	Day 140	0.106367124483581
PF3D7_1244100	conserved Plasmodium protein, unknown function	PF3D7_1244100.e1s1	IMRAS-060	P	Day 140	0.0385178663494905
PF3D7_1244100	conserved Plasmodium protein, unknown function	PF3D7_1244100.e1s1	IMRAS-060	P	Day 0	0.0612982222384186
PF3D7_1244100	conserved Plasmodium protein, unknown function	PF3D7_1244100.e1s1	IMRAS-061	NP	Day 0	-0.00878151356783263
PF3D7_1244100	conserved Plasmodium protein, unknown function	PF3D7_1244100.e1s1	IMRAS-061	NP	Day 140	0.0454475020414247
PF3D7_1244100	conserved Plasmodium protein, unknown function	PF3D7_1244100.e1s1	IMRAS-062	Mock	Day 140	-0.0320197692607582
PF3D7_1244100	conserved Plasmodium protein, unknown function	PF3D7_1244100.e1s1	IMRAS-062	Mock	Day 0	-0.0156378135790014
PF3D7_1244100	conserved Plasmodium protein, unknown function	PF3D7_1244100.e1s1	IMRAS-071	NP	Day 0	0.130019075881263
PF3D7_1244100	conserved Plasmodium protein, unknown function	PF3D7_1244100.e1s1	IMRAS-071	NP	Day 140	0.114892031219354
PF3D7_1244100	conserved Plasmodium protein, unknown function	PF3D7_1244100.e1s1	IMRAS-078	P	Day 140	-0.127323562116013
PF3D7_1244100	conserved Plasmodium protein, unknown function	PF3D7_1244100.e1s1	IMRAS-078	P	Day 0	-0.0976869704980246
PF3D7_0905400	high molecular weight rhoptry protein 3 (RhopH3)	PF3D7_0905400.e3s1	IMRAS-002	P	Day 0	-0.334275054924115
PF3D7_0905400	high molecular weight rhoptry protein 3 (RhopH3)	PF3D7_0905400.e3s1	IMRAS-002	P	Day 140	-0.120074935968026
PF3D7_0905400	high molecular weight rhoptry protein 3 (RhopH3)	PF3D7_0905400.e3s1	IMRAS-005	NP	Day 140	-0.0269081126035839
PF3D7_0905400	high molecular weight rhoptry protein 3 (RhopH3)	PF3D7_0905400.e3s1	IMRAS-005	NP	Day 0	-0.0984127393919305
PF3D7_0905400	high molecular weight rhoptry protein 3 (RhopH3)	PF3D7_0905400.e3s1	IMRAS-021	NP	Day 0	0.0631741871134626
PF3D7_0905400	high molecular weight rhoptry protein 3 (RhopH3)	PF3D7_0905400.e3s1	IMRAS-021	NP	Day 140	-0.059031409930089
PF3D7_0905400	high molecular weight rhoptry protein 3 (RhopH3)	PF3D7_0905400.e3s1	IMRAS-033	NP	Day 140	-0.0931094043914804
PF3D7_0905400	high molecular weight rhoptry protein 3 (RhopH3)	PF3D7_0905400.e3s1	IMRAS-033	NP	Day 0	-0.0534489116001406
PF3D7_0905400	high molecular weight rhoptry protein 3 (RhopH3)	PF3D7_0905400.e3s1	IMRAS-039	P	Day 0	0.0044508538188488
PF3D7_0905400	high molecular weight rhoptry protein 3 (RhopH3)	PF3D7_0905400.e3s1	IMRAS-039	P	Day 140	-0.0992745620041671
PF3D7_0905400	high molecular weight rhoptry protein 3 (RhopH3)	PF3D7_0905400.e3s1	IMRAS-045	P	Day 140	0.0228802246981594
PF3D7_0905400	high molecular weight rhoptry protein 3 (RhopH3)	PF3D7_0905400.e3s1	IMRAS-045	P	Day 0	-0.127828240021621
PF3D7_0905400	high molecular weight rhoptry protein 3 (RhopH3)	PF3D7_0905400.e3s1	IMRAS-049	Mock	Day 0	0.123845438034003
PF3D7_0905400	high molecular weight rhoptry protein 3 (RhopH3)	PF3D7_0905400.e3s1	IMRAS-049	Mock	Day 140	0.0833891997550236
PF3D7_0905400	high molecular weight rhoptry protein 3 (RhopH3)	PF3D7_0905400.e3s1	IMRAS-054	Mock	Day 140	0.116397493420742
PF3D7_0905400	high molecular weight rhoptry protein 3 (RhopH3)	PF3D7_0905400.e3s1	IMRAS-054	Mock	Day 0	-0.313137344615415
PF3D7_0905400	high molecular weight rhoptry protein 3 (RhopH3)	PF3D7_0905400.e3s1	IMRAS-057	P	Day 0	0.0545212802928479
PF3D7_0905400	high molecular weight rhoptry protein 3 (RhopH3)	PF3D7_0905400.e3s1	IMRAS-057	P	Day 140	0.0682869559037798
PF3D7_0905400	high molecular weight rhoptry protein 3 (RhopH3)	PF3D7_0905400.e3s1	IMRAS-060	P	Day 140	-0.0221254845358008
PF3D7_0905400	high molecular weight rhoptry protein 3 (RhopH3)	PF3D7_0905400.e3s1	IMRAS-060	P	Day 0	-0.00450906616514324
PF3D7_0905400	high molecular weight rhoptry protein 3 (RhopH3)	PF3D7_0905400.e3s1	IMRAS-061	NP	Day 0	-0.125360205141314
PF3D7_0905400	high molecular weight rhoptry protein 3 (RhopH3)	PF3D7_0905400.e3s1	IMRAS-061	NP	Day 140	-0.0551932615986743
PF3D7_0905400	high molecular weight rhoptry protein 3 (RhopH3)	PF3D7_0905400.e3s1	IMRAS-062	Mock	Day 140	-0.117024124015183
PF3D7_0905400	high molecular weight rhoptry protein 3 (RhopH3)	PF3D7_0905400.e3s1	IMRAS-062	Mock	Day 0	-0.0964822138439541
PF3D7_0905400	high molecular weight rhoptry protein 3 (RhopH3)	PF3D7_0905400.e3s1	IMRAS-071	NP	Day 0	0.0938152659454179
PF3D7_0905400	high molecular weight rhoptry protein 3 (RhopH3)	PF3D7_0905400.e3s1	IMRAS-071	NP	Day 140	0.109542975276627
PF3D7_0905400	high molecular weight rhoptry protein 3 (RhopH3)	PF3D7_0905400.e3s1	IMRAS-078	P	Day 140	-0.188342148386331
PF3D7_0905400	high molecular weight rhoptry protein 3 (RhopH3)	PF3D7_0905400.e3s1	IMRAS-078	P	Day 0	-0.0993180560769531
PF3D7_1354500	adenylosuccinate synthetase (adsS)	PF3D7_1354500.e1s1	IMRAS-002	P	Day 0	-0.387714313885574
PF3D7_1354500	adenylosuccinate synthetase (adsS)	PF3D7_1354500.e1s1	IMRAS-002	P	Day 140	-0.172448671324261
PF3D7_1354500	adenylosuccinate synthetase (adsS)	PF3D7_1354500.e1s1	IMRAS-005	NP	Day 140	-0.0384783849905528
PF3D7_1354500	adenylosuccinate synthetase (adsS)	PF3D7_1354500.e1s1	IMRAS-005	NP	Day 0	-0.135931746143015
PF3D7_1354500	adenylosuccinate synthetase (adsS)	PF3D7_1354500.e1s1	IMRAS-021	NP	Day 0	0.0799336596994795
PF3D7_1354500	adenylosuccinate synthetase (adsS)	PF3D7_1354500.e1s1	IMRAS-021	NP	Day 140	-0.0915311439779352
PF3D7_1354500	adenylosuccinate synthetase (adsS)	PF3D7_1354500.e1s1	IMRAS-033	NP	Day 140	-0.0749048090138906
PF3D7_1354500	adenylosuccinate synthetase (adsS)	PF3D7_1354500.e1s1	IMRAS-033	NP	Day 0	-0.0371470992710403
PF3D7_1354500	adenylosuccinate synthetase (adsS)	PF3D7_1354500.e1s1	IMRAS-039	P	Day 0	0.561412920214357
PF3D7_1354500	adenylosuccinate synthetase (adsS)	PF3D7_1354500.e1s1	IMRAS-039	P	Day 140	0.462520394308276
PF3D7_1354500	adenylosuccinate synthetase (adsS)	PF3D7_1354500.e1s1	IMRAS-045	P	Day 140	0.0878145159090273
PF3D7_1354500	adenylosuccinate synthetase (adsS)	PF3D7_1354500.e1s1	IMRAS-045	P	Day 0	-0.162689124400853
PF3D7_1354500	adenylosuccinate synthetase (adsS)	PF3D7_1354500.e1s1	IMRAS-049	Mock	Day 0	0.246876909695358
PF3D7_1354500	adenylosuccinate synthetase (adsS)	PF3D7_1354500.e1s1	IMRAS-049	Mock	Day 140	0.124468391847902
PF3D7_1354500	adenylosuccinate synthetase (adsS)	PF3D7_1354500.e1s1	IMRAS-054	Mock	Day 140	0.162915340303799
PF3D7_1354500	adenylosuccinate synthetase (adsS)	PF3D7_1354500.e1s1	IMRAS-054	Mock	Day 0	-0.254373341843644
PF3D7_1354500	adenylosuccinate synthetase (adsS)	PF3D7_1354500.e1s1	IMRAS-057	P	Day 0	0.086022423506849
PF3D7_1354500	adenylosuccinate synthetase (adsS)	PF3D7_1354500.e1s1	IMRAS-057	P	Day 140	0.0606156892011303
PF3D7_1354500	adenylosuccinate synthetase (adsS)	PF3D7_1354500.e1s1	IMRAS-060	P	Day 140	-0.00284824906164438
PF3D7_1354500	adenylosuccinate synthetase (adsS)	PF3D7_1354500.e1s1	IMRAS-060	P	Day 0	-0.019780190445891
PF3D7_1354500	adenylosuccinate synthetase (adsS)	PF3D7_1354500.e1s1	IMRAS-061	NP	Day 0	-0.112457692324201
PF3D7_1354500	adenylosuccinate synthetase (adsS)	PF3D7_1354500.e1s1	IMRAS-061	NP	Day 140	-0.058751081011863
PF3D7_1354500	adenylosuccinate synthetase (adsS)	PF3D7_1354500.e1s1	IMRAS-062	Mock	Day 140	-0.0719362344866461
PF3D7_1354500	adenylosuccinate synthetase (adsS)	PF3D7_1354500.e1s1	IMRAS-062	Mock	Day 0	-0.0799468461176538
PF3D7_1354500	adenylosuccinate synthetase (adsS)	PF3D7_1354500.e1s1	IMRAS-071	NP	Day 0	0.102705575056332
PF3D7_1354500	adenylosuccinate synthetase (adsS)	PF3D7_1354500.e1s1	IMRAS-071	NP	Day 140	0.0876598573781777
PF3D7_1354500	adenylosuccinate synthetase (adsS)	PF3D7_1354500.e1s1	IMRAS-078	P	Day 140	-0.175566776750861
PF3D7_1354500	adenylosuccinate synthetase (adsS)	PF3D7_1354500.e1s1	IMRAS-078	P	Day 0	-0.132333113304917
PF3D7_0501600	rhoptry-associated protein 2 (RAP2)	PF3D7_0501600.e1s1	IMRAS-002	P	Day 0	-0.286200312920251
PF3D7_0501600	rhoptry-associated protein 2 (RAP2)	PF3D7_0501600.e1s1	IMRAS-002	P	Day 140	-0.120918370684178
PF3D7_0501600	rhoptry-associated protein 2 (RAP2)	PF3D7_0501600.e1s1	IMRAS-005	NP	Day 140	-0.0658421071821831
PF3D7_0501600	rhoptry-associated protein 2 (RAP2)	PF3D7_0501600.e1s1	IMRAS-005	NP	Day 0	-0.10516220218614
PF3D7_0501600	rhoptry-associated protein 2 (RAP2)	PF3D7_0501600.e1s1	IMRAS-021	NP	Day 0	0.0352791652389399
PF3D7_0501600	rhoptry-associated protein 2 (RAP2)	PF3D7_0501600.e1s1	IMRAS-021	NP	Day 140	-0.0171784423580892
PF3D7_0501600	rhoptry-associated protein 2 (RAP2)	PF3D7_0501600.e1s1	IMRAS-033	NP	Day 140	-0.0954012158994715
PF3D7_0501600	rhoptry-associated protein 2 (RAP2)	PF3D7_0501600.e1s1	IMRAS-033	NP	Day 0	-0.0325230727455939
PF3D7_0501600	rhoptry-associated protein 2 (RAP2)	PF3D7_0501600.e1s1	IMRAS-039	P	Day 0	-0.0213763010987531
PF3D7_0501600	rhoptry-associated protein 2 (RAP2)	PF3D7_0501600.e1s1	IMRAS-039	P	Day 140	-0.121561071246024
PF3D7_0501600	rhoptry-associated protein 2 (RAP2)	PF3D7_0501600.e1s1	IMRAS-045	P	Day 140	0.0720560322195851
PF3D7_0501600	rhoptry-associated protein 2 (RAP2)	PF3D7_0501600.e1s1	IMRAS-045	P	Day 0	-0.108389855942674
PF3D7_0501600	rhoptry-associated protein 2 (RAP2)	PF3D7_0501600.e1s1	IMRAS-049	Mock	Day 0	0.166494393551812
PF3D7_0501600	rhoptry-associated protein 2 (RAP2)	PF3D7_0501600.e1s1	IMRAS-049	Mock	Day 140	0.0491883002079501
PF3D7_0501600	rhoptry-associated protein 2 (RAP2)	PF3D7_0501600.e1s1	IMRAS-054	Mock	Day 140	0.209928942563177
PF3D7_0501600	rhoptry-associated protein 2 (RAP2)	PF3D7_0501600.e1s1	IMRAS-054	Mock	Day 0	-0.24971196447378
PF3D7_0501600	rhoptry-associated protein 2 (RAP2)	PF3D7_0501600.e1s1	IMRAS-057	P	Day 0	0.173081964955331
PF3D7_0501600	rhoptry-associated protein 2 (RAP2)	PF3D7_0501600.e1s1	IMRAS-057	P	Day 140	0.187010235340205
PF3D7_0501600	rhoptry-associated protein 2 (RAP2)	PF3D7_0501600.e1s1	IMRAS-060	P	Day 140	0.0844947560706348
PF3D7_0501600	rhoptry-associated protein 2 (RAP2)	PF3D7_0501600.e1s1	IMRAS-060	P	Day 0	0.0351746353073388
PF3D7_0501600	rhoptry-associated protein 2 (RAP2)	PF3D7_0501600.e1s1	IMRAS-061	NP	Day 0	-0.0574090982813189
PF3D7_0501600	rhoptry-associated protein 2 (RAP2)	PF3D7_0501600.e1s1	IMRAS-061	NP	Day 140	0.0276636708056088
PF3D7_0501600	rhoptry-associated protein 2 (RAP2)	PF3D7_0501600.e1s1	IMRAS-062	Mock	Day 140	-0.0916544691011509
PF3D7_0501600	rhoptry-associated protein 2 (RAP2)	PF3D7_0501600.e1s1	IMRAS-062	Mock	Day 0	-0.0666500235041969
PF3D7_0501600	rhoptry-associated protein 2 (RAP2)	PF3D7_0501600.e1s1	IMRAS-071	NP	Day 0	0.240059882791147
PF3D7_0501600	rhoptry-associated protein 2 (RAP2)	PF3D7_0501600.e1s1	IMRAS-071	NP	Day 140	0.203445432390353
PF3D7_0501600	rhoptry-associated protein 2 (RAP2)	PF3D7_0501600.e1s1	IMRAS-078	P	Day 140	-0.123813353472192
PF3D7_0501600	rhoptry-associated protein 2 (RAP2)	PF3D7_0501600.e1s1	IMRAS-078	P	Day 0	-0.0654466334978174
PF3D7_1235700	ATP synthase subunit beta, mitochondrial	PF3D7_1235700.e1s1	IMRAS-002	P	Day 0	-0.215316826763742
PF3D7_1235700	ATP synthase subunit beta, mitochondrial	PF3D7_1235700.e1s1	IMRAS-002	P	Day 140	-0.139599791750253
PF3D7_1235700	ATP synthase subunit beta, mitochondrial	PF3D7_1235700.e1s1	IMRAS-005	NP	Day 140	-0.0743235839372751
PF3D7_1235700	ATP synthase subunit beta, mitochondrial	PF3D7_1235700.e1s1	IMRAS-005	NP	Day 0	-0.20403358197912
PF3D7_1235700	ATP synthase subunit beta, mitochondrial	PF3D7_1235700.e1s1	IMRAS-021	NP	Day 0	0.124145433749206
PF3D7_1235700	ATP synthase subunit beta, mitochondrial	PF3D7_1235700.e1s1	IMRAS-021	NP	Day 140	-0.0261254170226497
PF3D7_1235700	ATP synthase subunit beta, mitochondrial	PF3D7_1235700.e1s1	IMRAS-033	NP	Day 140	-0.0502427547796209
PF3D7_1235700	ATP synthase subunit beta, mitochondrial	PF3D7_1235700.e1s1	IMRAS-033	NP	Day 0	-0.055792852068441
PF3D7_1235700	ATP synthase subunit beta, mitochondrial	PF3D7_1235700.e1s1	IMRAS-039	P	Day 0	-0.0853914802116957
PF3D7_1235700	ATP synthase subunit beta, mitochondrial	PF3D7_1235700.e1s1	IMRAS-039	P	Day 140	-0.156777684106512
PF3D7_1235700	ATP synthase subunit beta, mitochondrial	PF3D7_1235700.e1s1	IMRAS-045	P	Day 140	0.0594061007232742
PF3D7_1235700	ATP synthase subunit beta, mitochondrial	PF3D7_1235700.e1s1	IMRAS-045	P	Day 0	-0.0349879472282417
PF3D7_1235700	ATP synthase subunit beta, mitochondrial	PF3D7_1235700.e1s1	IMRAS-049	Mock	Day 0	0.358619841458856
PF3D7_1235700	ATP synthase subunit beta, mitochondrial	PF3D7_1235700.e1s1	IMRAS-049	Mock	Day 140	0.238629629158979
PF3D7_1235700	ATP synthase subunit beta, mitochondrial	PF3D7_1235700.e1s1	IMRAS-054	Mock	Day 140	0.201382869264521
PF3D7_1235700	ATP synthase subunit beta, mitochondrial	PF3D7_1235700.e1s1	IMRAS-054	Mock	Day 0	-0.23504951904912
PF3D7_1235700	ATP synthase subunit beta, mitochondrial	PF3D7_1235700.e1s1	IMRAS-057	P	Day 0	0.25296686383145
PF3D7_1235700	ATP synthase subunit beta, mitochondrial	PF3D7_1235700.e1s1	IMRAS-057	P	Day 140	0.271207446902926
PF3D7_1235700	ATP synthase subunit beta, mitochondrial	PF3D7_1235700.e1s1	IMRAS-060	P	Day 140	0.242697073839594
PF3D7_1235700	ATP synthase subunit beta, mitochondrial	PF3D7_1235700.e1s1	IMRAS-060	P	Day 0	0.184539163639188
PF3D7_1235700	ATP synthase subunit beta, mitochondrial	PF3D7_1235700.e1s1	IMRAS-061	NP	Day 0	0.091467047224036
PF3D7_1235700	ATP synthase subunit beta, mitochondrial	PF3D7_1235700.e1s1	IMRAS-061	NP	Day 140	0.17125452443446
PF3D7_1235700	ATP synthase subunit beta, mitochondrial	PF3D7_1235700.e1s1	IMRAS-062	Mock	Day 140	0.0422347854326652
PF3D7_1235700	ATP synthase subunit beta, mitochondrial	PF3D7_1235700.e1s1	IMRAS-062	Mock	Day 0	0.0307799717488777
PF3D7_1235700	ATP synthase subunit beta, mitochondrial	PF3D7_1235700.e1s1	IMRAS-071	NP	Day 0	0.267844665720467
PF3D7_1235700	ATP synthase subunit beta, mitochondrial	PF3D7_1235700.e1s1	IMRAS-071	NP	Day 140	0.25561078836318
PF3D7_1235700	ATP synthase subunit beta, mitochondrial	PF3D7_1235700.e1s1	IMRAS-078	P	Day 140	-0.0395506527968035
PF3D7_1235700	ATP synthase subunit beta, mitochondrial	PF3D7_1235700.e1s1	IMRAS-078	P	Day 0	0.00683923080563709
PF3D7_1461900	valine-tRNA ligase, putative	PF3D7_1461900.e1s1	IMRAS-002	P	Day 0	0.603598463920401
PF3D7_1461900	valine-tRNA ligase, putative	PF3D7_1461900.e1s1	IMRAS-002	P	Day 140	0.950675713052503
PF3D7_1461900	valine-tRNA ligase, putative	PF3D7_1461900.e1s1	IMRAS-005	NP	Day 140	-0.123937338848968
PF3D7_1461900	valine-tRNA ligase, putative	PF3D7_1461900.e1s1	IMRAS-005	NP	Day 0	-0.210387077800451
PF3D7_1461900	valine-tRNA ligase, putative	PF3D7_1461900.e1s1	IMRAS-021	NP	Day 0	0.692554456264382
PF3D7_1461900	valine-tRNA ligase, putative	PF3D7_1461900.e1s1	IMRAS-021	NP	Day 140	0.686858807286617
PF3D7_1461900	valine-tRNA ligase, putative	PF3D7_1461900.e1s1	IMRAS-033	NP	Day 140	-0.0919648624505403
PF3D7_1461900	valine-tRNA ligase, putative	PF3D7_1461900.e1s1	IMRAS-033	NP	Day 0	-0.06993703438871
PF3D7_1461900	valine-tRNA ligase, putative	PF3D7_1461900.e1s1	IMRAS-039	P	Day 0	1.01348821642849
PF3D7_1461900	valine-tRNA ligase, putative	PF3D7_1461900.e1s1	IMRAS-039	P	Day 140	0.781448938711925
PF3D7_1461900	valine-tRNA ligase, putative	PF3D7_1461900.e1s1	IMRAS-045	P	Day 140	0.536906818608371
PF3D7_1461900	valine-tRNA ligase, putative	PF3D7_1461900.e1s1	IMRAS-045	P	Day 0	-0.140012904812535
PF3D7_1461900	valine-tRNA ligase, putative	PF3D7_1461900.e1s1	IMRAS-049	Mock	Day 0	0.424980503790577
PF3D7_1461900	valine-tRNA ligase, putative	PF3D7_1461900.e1s1	IMRAS-049	Mock	Day 140	0.180948070679772
PF3D7_1461900	valine-tRNA ligase, putative	PF3D7_1461900.e1s1	IMRAS-054	Mock	Day 140	0.129327272032713
PF3D7_1461900	valine-tRNA ligase, putative	PF3D7_1461900.e1s1	IMRAS-054	Mock	Day 0	0.0184841464757923
PF3D7_1461900	valine-tRNA ligase, putative	PF3D7_1461900.e1s1	IMRAS-057	P	Day 0	0.166908426068016
PF3D7_1461900	valine-tRNA ligase, putative	PF3D7_1461900.e1s1	IMRAS-057	P	Day 140	0.656018864779242
PF3D7_1461900	valine-tRNA ligase, putative	PF3D7_1461900.e1s1	IMRAS-060	P	Day 140	0.761079865743508
PF3D7_1461900	valine-tRNA ligase, putative	PF3D7_1461900.e1s1	IMRAS-060	P	Day 0	0.824616208282972
PF3D7_1461900	valine-tRNA ligase, putative	PF3D7_1461900.e1s1	IMRAS-061	NP	Day 0	0.0955697781166478
PF3D7_1461900	valine-tRNA ligase, putative	PF3D7_1461900.e1s1	IMRAS-061	NP	Day 140	0.115521176274219
PF3D7_1461900	valine-tRNA ligase, putative	PF3D7_1461900.e1s1	IMRAS-062	Mock	Day 140	0.483569028419737
PF3D7_1461900	valine-tRNA ligase, putative	PF3D7_1461900.e1s1	IMRAS-062	Mock	Day 0	0.245265701049746
PF3D7_1461900	valine-tRNA ligase, putative	PF3D7_1461900.e1s1	IMRAS-071	NP	Day 0	0.240656654274689
PF3D7_1461900	valine-tRNA ligase, putative	PF3D7_1461900.e1s1	IMRAS-071	NP	Day 140	0.216861054102456
PF3D7_1461900	valine-tRNA ligase, putative	PF3D7_1461900.e1s1	IMRAS-078	P	Day 140	0.432229358268138
PF3D7_1461900	valine-tRNA ligase, putative	PF3D7_1461900.e1s1	IMRAS-078	P	Day 0	0.35297443851154
PF3D7_1330800	conserved Plasmodium protein, unknown function	PF3D7_1330800.e2s1	IMRAS-002	P	Day 0	-0.0583814377764611
PF3D7_1330800	conserved Plasmodium protein, unknown function	PF3D7_1330800.e2s1	IMRAS-002	P	Day 140	0.139301019542561
PF3D7_1330800	conserved Plasmodium protein, unknown function	PF3D7_1330800.e2s1	IMRAS-005	NP	Day 140	-0.146415207059674
PF3D7_1330800	conserved Plasmodium protein, unknown function	PF3D7_1330800.e2s1	IMRAS-005	NP	Day 0	-0.21220751342482
PF3D7_1330800	conserved Plasmodium protein, unknown function	PF3D7_1330800.e2s1	IMRAS-021	NP	Day 0	0.233879403295946
PF3D7_1330800	conserved Plasmodium protein, unknown function	PF3D7_1330800.e2s1	IMRAS-021	NP	Day 140	0.102580534721938
PF3D7_1330800	conserved Plasmodium protein, unknown function	PF3D7_1330800.e2s1	IMRAS-033	NP	Day 140	0.22423142100023
PF3D7_1330800	conserved Plasmodium protein, unknown function	PF3D7_1330800.e2s1	IMRAS-033	NP	Day 0	0.319557440984269
PF3D7_1330800	conserved Plasmodium protein, unknown function	PF3D7_1330800.e2s1	IMRAS-039	P	Day 0	0.175876154007621
PF3D7_1330800	conserved Plasmodium protein, unknown function	PF3D7_1330800.e2s1	IMRAS-039	P	Day 140	0.0803025367257515
PF3D7_1330800	conserved Plasmodium protein, unknown function	PF3D7_1330800.e2s1	IMRAS-045	P	Day 140	0.733887296325012
PF3D7_1330800	conserved Plasmodium protein, unknown function	PF3D7_1330800.e2s1	IMRAS-045	P	Day 0	-0.0687780000438174
PF3D7_1330800	conserved Plasmodium protein, unknown function	PF3D7_1330800.e2s1	IMRAS-049	Mock	Day 0	0.45818246339058
PF3D7_1330800	conserved Plasmodium protein, unknown function	PF3D7_1330800.e2s1	IMRAS-049	Mock	Day 140	0.295692803467889
PF3D7_1330800	conserved Plasmodium protein, unknown function	PF3D7_1330800.e2s1	IMRAS-054	Mock	Day 140	0.409677467566905
PF3D7_1330800	conserved Plasmodium protein, unknown function	PF3D7_1330800.e2s1	IMRAS-054	Mock	Day 0	0.591373814896373
PF3D7_1330800	conserved Plasmodium protein, unknown function	PF3D7_1330800.e2s1	IMRAS-057	P	Day 0	0.68627573379808
PF3D7_1330800	conserved Plasmodium protein, unknown function	PF3D7_1330800.e2s1	IMRAS-057	P	Day 140	1.40273467125428
PF3D7_1330800	conserved Plasmodium protein, unknown function	PF3D7_1330800.e2s1	IMRAS-060	P	Day 140	0.481006221761703
PF3D7_1330800	conserved Plasmodium protein, unknown function	PF3D7_1330800.e2s1	IMRAS-060	P	Day 0	0.483086214138664
PF3D7_1330800	conserved Plasmodium protein, unknown function	PF3D7_1330800.e2s1	IMRAS-061	NP	Day 0	0.779118198881472
PF3D7_1330800	conserved Plasmodium protein, unknown function	PF3D7_1330800.e2s1	IMRAS-061	NP	Day 140	0.84869352976029
PF3D7_1330800	conserved Plasmodium protein, unknown function	PF3D7_1330800.e2s1	IMRAS-062	Mock	Day 140	1.9023771218497
PF3D7_1330800	conserved Plasmodium protein, unknown function	PF3D7_1330800.e2s1	IMRAS-062	Mock	Day 0	1.81787275907587
PF3D7_1330800	conserved Plasmodium protein, unknown function	PF3D7_1330800.e2s1	IMRAS-071	NP	Day 0	1.3242536567037
PF3D7_1330800	conserved Plasmodium protein, unknown function	PF3D7_1330800.e2s1	IMRAS-071	NP	Day 140	1.05141297439495
PF3D7_1330800	conserved Plasmodium protein, unknown function	PF3D7_1330800.e2s1	IMRAS-078	P	Day 140	1.58321863211935
PF3D7_1330800	conserved Plasmodium protein, unknown function	PF3D7_1330800.e2s1	IMRAS-078	P	Day 0	1.33013128980195
PF3D7_1227300	conserved Plasmodium protein, unknown function	PF3D7_1227300.e1s1	IMRAS-002	P	Day 0	-0.396401536079599
PF3D7_1227300	conserved Plasmodium protein, unknown function	PF3D7_1227300.e1s1	IMRAS-002	P	Day 140	-0.181218880951993
PF3D7_1227300	conserved Plasmodium protein, unknown function	PF3D7_1227300.e1s1	IMRAS-005	NP	Day 140	-0.141653832965948
PF3D7_1227300	conserved Plasmodium protein, unknown function	PF3D7_1227300.e1s1	IMRAS-005	NP	Day 0	-0.151566162084984
PF3D7_1227300	conserved Plasmodium protein, unknown function	PF3D7_1227300.e1s1	IMRAS-021	NP	Day 0	-0.0197011988255813
PF3D7_1227300	conserved Plasmodium protein, unknown function	PF3D7_1227300.e1s1	IMRAS-021	NP	Day 140	-0.0810047451363332
PF3D7_1227300	conserved Plasmodium protein, unknown function	PF3D7_1227300.e1s1	IMRAS-033	NP	Day 140	-0.082841068937654
PF3D7_1227300	conserved Plasmodium protein, unknown function	PF3D7_1227300.e1s1	IMRAS-033	NP	Day 0	-0.123018759184991
PF3D7_1227300	conserved Plasmodium protein, unknown function	PF3D7_1227300.e1s1	IMRAS-039	P	Day 0	-0.00553817252248123
PF3D7_1227300	conserved Plasmodium protein, unknown function	PF3D7_1227300.e1s1	IMRAS-039	P	Day 140	-0.116286129205349
PF3D7_1227300	conserved Plasmodium protein, unknown function	PF3D7_1227300.e1s1	IMRAS-045	P	Day 140	-0.0372049923797597
PF3D7_1227300	conserved Plasmodium protein, unknown function	PF3D7_1227300.e1s1	IMRAS-045	P	Day 0	-0.222033976798949
PF3D7_1227300	conserved Plasmodium protein, unknown function	PF3D7_1227300.e1s1	IMRAS-049	Mock	Day 0	0.200269878890165
PF3D7_1227300	conserved Plasmodium protein, unknown function	PF3D7_1227300.e1s1	IMRAS-049	Mock	Day 140	0.0990457949679957
PF3D7_1227300	conserved Plasmodium protein, unknown function	PF3D7_1227300.e1s1	IMRAS-054	Mock	Day 140	0.106492773115876
PF3D7_1227300	conserved Plasmodium protein, unknown function	PF3D7_1227300.e1s1	IMRAS-054	Mock	Day 0	-0.295415574655637
PF3D7_1227300	conserved Plasmodium protein, unknown function	PF3D7_1227300.e1s1	IMRAS-057	P	Day 0	0.106135387900387
PF3D7_1227300	conserved Plasmodium protein, unknown function	PF3D7_1227300.e1s1	IMRAS-057	P	Day 140	0.133010152982905
PF3D7_1227300	conserved Plasmodium protein, unknown function	PF3D7_1227300.e1s1	IMRAS-060	P	Day 140	-0.0237780563555461
PF3D7_1227300	conserved Plasmodium protein, unknown function	PF3D7_1227300.e1s1	IMRAS-060	P	Day 0	-0.00615222698159634
PF3D7_1227300	conserved Plasmodium protein, unknown function	PF3D7_1227300.e1s1	IMRAS-061	NP	Day 0	0.0118332283245923
PF3D7_1227300	conserved Plasmodium protein, unknown function	PF3D7_1227300.e1s1	IMRAS-061	NP	Day 140	0.0586429755030444
PF3D7_1227300	conserved Plasmodium protein, unknown function	PF3D7_1227300.e1s1	IMRAS-062	Mock	Day 140	-0.126484453264251
PF3D7_1227300	conserved Plasmodium protein, unknown function	PF3D7_1227300.e1s1	IMRAS-062	Mock	Day 0	-0.115313888574326
PF3D7_1227300	conserved Plasmodium protein, unknown function	PF3D7_1227300.e1s1	IMRAS-071	NP	Day 0	0.125179436854753
PF3D7_1227300	conserved Plasmodium protein, unknown function	PF3D7_1227300.e1s1	IMRAS-071	NP	Day 140	0.101340197334043
PF3D7_1227300	conserved Plasmodium protein, unknown function	PF3D7_1227300.e1s1	IMRAS-078	P	Day 140	-0.190176471635212
PF3D7_1227300	conserved Plasmodium protein, unknown function	PF3D7_1227300.e1s1	IMRAS-078	P	Day 0	-0.181588228106969
PF3D7_1455300	conserved Plasmodium protein, unknown function	PF3D7_1455300.e1s1	IMRAS-002	P	Day 0	-0.467849311494689
PF3D7_1455300	conserved Plasmodium protein, unknown function	PF3D7_1455300.e1s1	IMRAS-002	P	Day 140	-0.234990137392973
PF3D7_1455300	conserved Plasmodium protein, unknown function	PF3D7_1455300.e1s1	IMRAS-005	NP	Day 140	-0.182635394972426
PF3D7_1455300	conserved Plasmodium protein, unknown function	PF3D7_1455300.e1s1	IMRAS-005	NP	Day 0	-0.257541193246889
PF3D7_1455300	conserved Plasmodium protein, unknown function	PF3D7_1455300.e1s1	IMRAS-021	NP	Day 0	-0.0341556835962145
PF3D7_1455300	conserved Plasmodium protein, unknown function	PF3D7_1455300.e1s1	IMRAS-021	NP	Day 140	-0.153288999850451
PF3D7_1455300	conserved Plasmodium protein, unknown function	PF3D7_1455300.e1s1	IMRAS-033	NP	Day 140	-0.12436033837592
PF3D7_1455300	conserved Plasmodium protein, unknown function	PF3D7_1455300.e1s1	IMRAS-033	NP	Day 0	-0.155328525619355
PF3D7_1455300	conserved Plasmodium protein, unknown function	PF3D7_1455300.e1s1	IMRAS-039	P	Day 0	-0.133870594843993
PF3D7_1455300	conserved Plasmodium protein, unknown function	PF3D7_1455300.e1s1	IMRAS-039	P	Day 140	-0.191025890909124
PF3D7_1455300	conserved Plasmodium protein, unknown function	PF3D7_1455300.e1s1	IMRAS-045	P	Day 140	-0.0345779293639179
PF3D7_1455300	conserved Plasmodium protein, unknown function	PF3D7_1455300.e1s1	IMRAS-045	P	Day 0	-0.268309463571452
PF3D7_1455300	conserved Plasmodium protein, unknown function	PF3D7_1455300.e1s1	IMRAS-049	Mock	Day 0	-0.0143241718858764
PF3D7_1455300	conserved Plasmodium protein, unknown function	PF3D7_1455300.e1s1	IMRAS-049	Mock	Day 140	-0.145422256448978
PF3D7_1455300	conserved Plasmodium protein, unknown function	PF3D7_1455300.e1s1	IMRAS-054	Mock	Day 140	0.0800980551768919
PF3D7_1455300	conserved Plasmodium protein, unknown function	PF3D7_1455300.e1s1	IMRAS-054	Mock	Day 0	-0.34178754937216
PF3D7_1455300	conserved Plasmodium protein, unknown function	PF3D7_1455300.e1s1	IMRAS-057	P	Day 0	0
PF3D7_1455300	conserved Plasmodium protein, unknown function	PF3D7_1455300.e1s1	IMRAS-057	P	Day 140	0.0267798268579824
PF3D7_1455300	conserved Plasmodium protein, unknown function	PF3D7_1455300.e1s1	IMRAS-060	P	Day 140	-0.0551195142751073
PF3D7_1455300	conserved Plasmodium protein, unknown function	PF3D7_1455300.e1s1	IMRAS-060	P	Day 0	-0.10745050923177
PF3D7_1455300	conserved Plasmodium protein, unknown function	PF3D7_1455300.e1s1	IMRAS-061	NP	Day 0	-0.235164214146055
PF3D7_1455300	conserved Plasmodium protein, unknown function	PF3D7_1455300.e1s1	IMRAS-061	NP	Day 140	-0.131814543201587
PF3D7_1455300	conserved Plasmodium protein, unknown function	PF3D7_1455300.e1s1	IMRAS-062	Mock	Day 140	-0.215982604103353
PF3D7_1455300	conserved Plasmodium protein, unknown function	PF3D7_1455300.e1s1	IMRAS-062	Mock	Day 0	-0.071749693151034
PF3D7_1455300	conserved Plasmodium protein, unknown function	PF3D7_1455300.e1s1	IMRAS-071	NP	Day 0	0.0248124783249821
PF3D7_1455300	conserved Plasmodium protein, unknown function	PF3D7_1455300.e1s1	IMRAS-071	NP	Day 140	0.023243128882406
PF3D7_1455300	conserved Plasmodium protein, unknown function	PF3D7_1455300.e1s1	IMRAS-078	P	Day 140	-0.291877024584208
PF3D7_1455300	conserved Plasmodium protein, unknown function	PF3D7_1455300.e1s1	IMRAS-078	P	Day 0	-0.265168796012009
PF3D7_1139300	transcription factor with AP2 domain(s) (ApiAP2)	PF3D7_1139300.e2s3	IMRAS-002	P	Day 0	4.02913933023869
PF3D7_1139300	transcription factor with AP2 domain(s) (ApiAP2)	PF3D7_1139300.e2s3	IMRAS-002	P	Day 140	4.37194678814992
PF3D7_1139300	transcription factor with AP2 domain(s) (ApiAP2)	PF3D7_1139300.e2s3	IMRAS-005	NP	Day 140	0.514414619124482
PF3D7_1139300	transcription factor with AP2 domain(s) (ApiAP2)	PF3D7_1139300.e2s3	IMRAS-005	NP	Day 0	0.217780327319995
PF3D7_1139300	transcription factor with AP2 domain(s) (ApiAP2)	PF3D7_1139300.e2s3	IMRAS-021	NP	Day 0	1.25739876224763
PF3D7_1139300	transcription factor with AP2 domain(s) (ApiAP2)	PF3D7_1139300.e2s3	IMRAS-021	NP	Day 140	1.17877273703921
PF3D7_1139300	transcription factor with AP2 domain(s) (ApiAP2)	PF3D7_1139300.e2s3	IMRAS-033	NP	Day 140	1.10203818075409
PF3D7_1139300	transcription factor with AP2 domain(s) (ApiAP2)	PF3D7_1139300.e2s3	IMRAS-033	NP	Day 0	1.13765838501966
PF3D7_1139300	transcription factor with AP2 domain(s) (ApiAP2)	PF3D7_1139300.e2s3	IMRAS-039	P	Day 0	1.6472543241418
PF3D7_1139300	transcription factor with AP2 domain(s) (ApiAP2)	PF3D7_1139300.e2s3	IMRAS-039	P	Day 140	2.5006427506132902
PF3D7_1139300	transcription factor with AP2 domain(s) (ApiAP2)	PF3D7_1139300.e2s3	IMRAS-045	P	Day 140	2.25675684630497
PF3D7_1139300	transcription factor with AP2 domain(s) (ApiAP2)	PF3D7_1139300.e2s3	IMRAS-045	P	Day 0	1.33664715103777
PF3D7_1139300	transcription factor with AP2 domain(s) (ApiAP2)	PF3D7_1139300.e2s3	IMRAS-049	Mock	Day 0	0.13945763706861
PF3D7_1139300	transcription factor with AP2 domain(s) (ApiAP2)	PF3D7_1139300.e2s3	IMRAS-049	Mock	Day 140	0.048714119417852
PF3D7_1139300	transcription factor with AP2 domain(s) (ApiAP2)	PF3D7_1139300.e2s3	IMRAS-054	Mock	Day 140	1.73431628143086
PF3D7_1139300	transcription factor with AP2 domain(s) (ApiAP2)	PF3D7_1139300.e2s3	IMRAS-054	Mock	Day 0	2.78420830989949
PF3D7_1139300	transcription factor with AP2 domain(s) (ApiAP2)	PF3D7_1139300.e2s3	IMRAS-057	P	Day 0	0.364039293871775
PF3D7_1139300	transcription factor with AP2 domain(s) (ApiAP2)	PF3D7_1139300.e2s3	IMRAS-057	P	Day 140	2.15086923403939
PF3D7_1139300	transcription factor with AP2 domain(s) (ApiAP2)	PF3D7_1139300.e2s3	IMRAS-060	P	Day 140	1.53279716775801
PF3D7_1139300	transcription factor with AP2 domain(s) (ApiAP2)	PF3D7_1139300.e2s3	IMRAS-060	P	Day 0	1.57565564150477
PF3D7_1139300	transcription factor with AP2 domain(s) (ApiAP2)	PF3D7_1139300.e2s3	IMRAS-061	NP	Day 0	1.64278031275765
PF3D7_1139300	transcription factor with AP2 domain(s) (ApiAP2)	PF3D7_1139300.e2s3	IMRAS-061	NP	Day 140	1.51348985992744
PF3D7_1139300	transcription factor with AP2 domain(s) (ApiAP2)	PF3D7_1139300.e2s3	IMRAS-062	Mock	Day 140	2.94203120248642
PF3D7_1139300	transcription factor with AP2 domain(s) (ApiAP2)	PF3D7_1139300.e2s3	IMRAS-062	Mock	Day 0	2.84329174357835
PF3D7_1139300	transcription factor with AP2 domain(s) (ApiAP2)	PF3D7_1139300.e2s3	IMRAS-071	NP	Day 0	2.30083852788411
PF3D7_1139300	transcription factor with AP2 domain(s) (ApiAP2)	PF3D7_1139300.e2s3	IMRAS-071	NP	Day 140	2.15753091215163
PF3D7_1139300	transcription factor with AP2 domain(s) (ApiAP2)	PF3D7_1139300.e2s3	IMRAS-078	P	Day 140	2.77991843893594
PF3D7_1139300	transcription factor with AP2 domain(s) (ApiAP2)	PF3D7_1139300.e2s3	IMRAS-078	P	Day 0	2.67072167131906
PF3D7_0715200	conserved Plasmodium protein, unknown function	PF3D7_0715200.e1s1	IMRAS-002	P	Day 0	-0.244149508971454
PF3D7_0715200	conserved Plasmodium protein, unknown function	PF3D7_0715200.e1s1	IMRAS-002	P	Day 140	-0.0373317404112044
PF3D7_0715200	conserved Plasmodium protein, unknown function	PF3D7_0715200.e1s1	IMRAS-005	NP	Day 140	-0.141059764585766
PF3D7_0715200	conserved Plasmodium protein, unknown function	PF3D7_0715200.e1s1	IMRAS-005	NP	Day 0	-0.209477720669248
PF3D7_0715200	conserved Plasmodium protein, unknown function	PF3D7_0715200.e1s1	IMRAS-021	NP	Day 0	0.00342177422026246
PF3D7_0715200	conserved Plasmodium protein, unknown function	PF3D7_0715200.e1s1	IMRAS-021	NP	Day 140	-0.00607219011951976
PF3D7_0715200	conserved Plasmodium protein, unknown function	PF3D7_0715200.e1s1	IMRAS-033	NP	Day 140	1.60397951390861
PF3D7_0715200	conserved Plasmodium protein, unknown function	PF3D7_0715200.e1s1	IMRAS-033	NP	Day 0	1.7833802040995
PF3D7_0715200	conserved Plasmodium protein, unknown function	PF3D7_0715200.e1s1	IMRAS-039	P	Day 0	-0.142898507840867
PF3D7_0715200	conserved Plasmodium protein, unknown function	PF3D7_0715200.e1s1	IMRAS-039	P	Day 140	-0.214318212165876
PF3D7_0715200	conserved Plasmodium protein, unknown function	PF3D7_0715200.e1s1	IMRAS-045	P	Day 140	0.846477580366074
PF3D7_0715200	conserved Plasmodium protein, unknown function	PF3D7_0715200.e1s1	IMRAS-045	P	Day 0	0.39937083569459
PF3D7_0715200	conserved Plasmodium protein, unknown function	PF3D7_0715200.e1s1	IMRAS-049	Mock	Day 0	0.0988963154010012
PF3D7_0715200	conserved Plasmodium protein, unknown function	PF3D7_0715200.e1s1	IMRAS-049	Mock	Day 140	-0.0458504119827943
PF3D7_0715200	conserved Plasmodium protein, unknown function	PF3D7_0715200.e1s1	IMRAS-054	Mock	Day 140	0.166432272320995
PF3D7_0715200	conserved Plasmodium protein, unknown function	PF3D7_0715200.e1s1	IMRAS-054	Mock	Day 0	0.143048614518229
PF3D7_0715200	conserved Plasmodium protein, unknown function	PF3D7_0715200.e1s1	IMRAS-057	P	Day 0	0.124758945104906
PF3D7_0715200	conserved Plasmodium protein, unknown function	PF3D7_0715200.e1s1	IMRAS-057	P	Day 140	0.697257114755443
PF3D7_0715200	conserved Plasmodium protein, unknown function	PF3D7_0715200.e1s1	IMRAS-060	P	Day 140	0.151190536891178
PF3D7_0715200	conserved Plasmodium protein, unknown function	PF3D7_0715200.e1s1	IMRAS-060	P	Day 0	0.17187910335095
PF3D7_0715200	conserved Plasmodium protein, unknown function	PF3D7_0715200.e1s1	IMRAS-061	NP	Day 0	0.0564152891448089
PF3D7_0715200	conserved Plasmodium protein, unknown function	PF3D7_0715200.e1s1	IMRAS-061	NP	Day 140	0.146234588569499
PF3D7_0715200	conserved Plasmodium protein, unknown function	PF3D7_0715200.e1s1	IMRAS-062	Mock	Day 140	3.23053831618983
PF3D7_0715200	conserved Plasmodium protein, unknown function	PF3D7_0715200.e1s1	IMRAS-062	Mock	Day 0	3.03813643908536
PF3D7_0715200	conserved Plasmodium protein, unknown function	PF3D7_0715200.e1s1	IMRAS-071	NP	Day 0	0.0825415631192392
PF3D7_0715200	conserved Plasmodium protein, unknown function	PF3D7_0715200.e1s1	IMRAS-071	NP	Day 140	0.0842194065245909
PF3D7_0715200	conserved Plasmodium protein, unknown function	PF3D7_0715200.e1s1	IMRAS-078	P	Day 140	0.835294215880907
PF3D7_0715200	conserved Plasmodium protein, unknown function	PF3D7_0715200.e1s1	IMRAS-078	P	Day 0	0.972314170914268
PF3D7_0726400	conserved Plasmodium membrane protein, unknown function	PF3D7_0726400.e6s1	IMRAS-002	P	Day 0	-0.230770479170255
PF3D7_0726400	conserved Plasmodium membrane protein, unknown function	PF3D7_0726400.e6s1	IMRAS-002	P	Day 140	-0.0850886996979003
PF3D7_0726400	conserved Plasmodium membrane protein, unknown function	PF3D7_0726400.e6s1	IMRAS-005	NP	Day 140	-0.187534194385266
PF3D7_0726400	conserved Plasmodium membrane protein, unknown function	PF3D7_0726400.e6s1	IMRAS-005	NP	Day 0	-0.230539336197078
PF3D7_0726400	conserved Plasmodium membrane protein, unknown function	PF3D7_0726400.e6s1	IMRAS-021	NP	Day 0	0.270842015341271
PF3D7_0726400	conserved Plasmodium membrane protein, unknown function	PF3D7_0726400.e6s1	IMRAS-021	NP	Day 140	0.284540364301634
PF3D7_0726400	conserved Plasmodium membrane protein, unknown function	PF3D7_0726400.e6s1	IMRAS-033	NP	Day 140	-0.111546652648157
PF3D7_0726400	conserved Plasmodium membrane protein, unknown function	PF3D7_0726400.e6s1	IMRAS-033	NP	Day 0	-0.187093239894441
PF3D7_0726400	conserved Plasmodium membrane protein, unknown function	PF3D7_0726400.e6s1	IMRAS-039	P	Day 0	-0.0558063011566983
PF3D7_0726400	conserved Plasmodium membrane protein, unknown function	PF3D7_0726400.e6s1	IMRAS-039	P	Day 140	-0.102313186652745
PF3D7_0726400	conserved Plasmodium membrane protein, unknown function	PF3D7_0726400.e6s1	IMRAS-045	P	Day 140	0.213211436802309
PF3D7_0726400	conserved Plasmodium membrane protein, unknown function	PF3D7_0726400.e6s1	IMRAS-045	P	Day 0	-0.161086129746058
PF3D7_0726400	conserved Plasmodium membrane protein, unknown function	PF3D7_0726400.e6s1	IMRAS-049	Mock	Day 0	0.270272477107381
PF3D7_0726400	conserved Plasmodium membrane protein, unknown function	PF3D7_0726400.e6s1	IMRAS-049	Mock	Day 140	0.119058279104587
PF3D7_0726400	conserved Plasmodium membrane protein, unknown function	PF3D7_0726400.e6s1	IMRAS-054	Mock	Day 140	0.289954528892936
PF3D7_0726400	conserved Plasmodium membrane protein, unknown function	PF3D7_0726400.e6s1	IMRAS-054	Mock	Day 0	0.461901356018117
PF3D7_0726400	conserved Plasmodium membrane protein, unknown function	PF3D7_0726400.e6s1	IMRAS-057	P	Day 0	0.0333472571884368
PF3D7_0726400	conserved Plasmodium membrane protein, unknown function	PF3D7_0726400.e6s1	IMRAS-057	P	Day 140	0.420433455677403
PF3D7_0726400	conserved Plasmodium membrane protein, unknown function	PF3D7_0726400.e6s1	IMRAS-060	P	Day 140	0.0448385557188438
PF3D7_0726400	conserved Plasmodium membrane protein, unknown function	PF3D7_0726400.e6s1	IMRAS-060	P	Day 0	0.0447289420205887
PF3D7_0726400	conserved Plasmodium membrane protein, unknown function	PF3D7_0726400.e6s1	IMRAS-061	NP	Day 0	0.448417672358861
PF3D7_0726400	conserved Plasmodium membrane protein, unknown function	PF3D7_0726400.e6s1	IMRAS-061	NP	Day 140	0.479960788653536
PF3D7_0726400	conserved Plasmodium membrane protein, unknown function	PF3D7_0726400.e6s1	IMRAS-062	Mock	Day 140	-0.0576455769362525
PF3D7_0726400	conserved Plasmodium membrane protein, unknown function	PF3D7_0726400.e6s1	IMRAS-062	Mock	Day 0	-0.00681995565742533
PF3D7_0726400	conserved Plasmodium membrane protein, unknown function	PF3D7_0726400.e6s1	IMRAS-071	NP	Day 0	0.12647159550888
PF3D7_0726400	conserved Plasmodium membrane protein, unknown function	PF3D7_0726400.e6s1	IMRAS-071	NP	Day 140	0.117699377971883
PF3D7_0726400	conserved Plasmodium membrane protein, unknown function	PF3D7_0726400.e6s1	IMRAS-078	P	Day 140	-0.123813353472192
PF3D7_0726400	conserved Plasmodium membrane protein, unknown function	PF3D7_0726400.e6s1	IMRAS-078	P	Day 0	-0.124008248653984
PF3D7_1444100	conserved Plasmodium protein, unknown function	PF3D7_1444100.e6s1	IMRAS-002	P	Day 0	-0.0832132907563974
PF3D7_1444100	conserved Plasmodium protein, unknown function	PF3D7_1444100.e6s1	IMRAS-002	P	Day 140	0.018884269155345
PF3D7_1444100	conserved Plasmodium protein, unknown function	PF3D7_1444100.e6s1	IMRAS-005	NP	Day 140	1.64415005703408
PF3D7_1444100	conserved Plasmodium protein, unknown function	PF3D7_1444100.e6s1	IMRAS-005	NP	Day 0	1.64527088805862
PF3D7_1444100	conserved Plasmodium protein, unknown function	PF3D7_1444100.e6s1	IMRAS-021	NP	Day 0	1.21798408113429
PF3D7_1444100	conserved Plasmodium protein, unknown function	PF3D7_1444100.e6s1	IMRAS-021	NP	Day 140	0.898751718286867
PF3D7_1444100	conserved Plasmodium protein, unknown function	PF3D7_1444100.e6s1	IMRAS-033	NP	Day 140	0.565872760914978
PF3D7_1444100	conserved Plasmodium protein, unknown function	PF3D7_1444100.e6s1	IMRAS-033	NP	Day 0	1.04198236361804
PF3D7_1444100	conserved Plasmodium protein, unknown function	PF3D7_1444100.e6s1	IMRAS-039	P	Day 0	0.196873715436714
PF3D7_1444100	conserved Plasmodium protein, unknown function	PF3D7_1444100.e6s1	IMRAS-039	P	Day 140	0.224473640412384
PF3D7_1444100	conserved Plasmodium protein, unknown function	PF3D7_1444100.e6s1	IMRAS-045	P	Day 140	0.0610445961190287
PF3D7_1444100	conserved Plasmodium protein, unknown function	PF3D7_1444100.e6s1	IMRAS-045	P	Day 0	-0.13410424792176
PF3D7_1444100	conserved Plasmodium protein, unknown function	PF3D7_1444100.e6s1	IMRAS-049	Mock	Day 0	0.861096403586934
PF3D7_1444100	conserved Plasmodium protein, unknown function	PF3D7_1444100.e6s1	IMRAS-049	Mock	Day 140	0.672666536115603
PF3D7_1444100	conserved Plasmodium protein, unknown function	PF3D7_1444100.e6s1	IMRAS-054	Mock	Day 140	0.736092426803006
PF3D7_1444100	conserved Plasmodium protein, unknown function	PF3D7_1444100.e6s1	IMRAS-054	Mock	Day 0	1.23599185128153
PF3D7_1444100	conserved Plasmodium protein, unknown function	PF3D7_1444100.e6s1	IMRAS-057	P	Day 0	0.391529727682432
PF3D7_1444100	conserved Plasmodium protein, unknown function	PF3D7_1444100.e6s1	IMRAS-057	P	Day 140	0.423817315691808
PF3D7_1444100	conserved Plasmodium protein, unknown function	PF3D7_1444100.e6s1	IMRAS-060	P	Day 140	0.101270468821461
PF3D7_1444100	conserved Plasmodium protein, unknown function	PF3D7_1444100.e6s1	IMRAS-060	P	Day 0	0.151389050004884
PF3D7_1444100	conserved Plasmodium protein, unknown function	PF3D7_1444100.e6s1	IMRAS-061	NP	Day 0	0.432751075930412
PF3D7_1444100	conserved Plasmodium protein, unknown function	PF3D7_1444100.e6s1	IMRAS-061	NP	Day 140	0.231241210330408
PF3D7_1444100	conserved Plasmodium protein, unknown function	PF3D7_1444100.e6s1	IMRAS-062	Mock	Day 140	1.13790523218156
PF3D7_1444100	conserved Plasmodium protein, unknown function	PF3D7_1444100.e6s1	IMRAS-062	Mock	Day 0	1.10677762650576
PF3D7_1444100	conserved Plasmodium protein, unknown function	PF3D7_1444100.e6s1	IMRAS-071	NP	Day 0	0.191808774687926
PF3D7_1444100	conserved Plasmodium protein, unknown function	PF3D7_1444100.e6s1	IMRAS-071	NP	Day 140	0.136092107809807
PF3D7_1444100	conserved Plasmodium protein, unknown function	PF3D7_1444100.e6s1	IMRAS-078	P	Day 140	-0.0831957159981762
PF3D7_1444100	conserved Plasmodium protein, unknown function	PF3D7_1444100.e6s1	IMRAS-078	P	Day 0	-0.0887488143667667
PF3D7_1218300	adaptor protein subunit, putative	PF3D7_1218300.e1s1	IMRAS-002	P	Day 0	-0.312971541715893
PF3D7_1218300	adaptor protein subunit, putative	PF3D7_1218300.e1s1	IMRAS-002	P	Day 140	-0.244150136678449
PF3D7_1218300	adaptor protein subunit, putative	PF3D7_1218300.e1s1	IMRAS-005	NP	Day 140	0.744328929454715
PF3D7_1218300	adaptor protein subunit, putative	PF3D7_1218300.e1s1	IMRAS-005	NP	Day 0	0.657285073027294
PF3D7_1218300	adaptor protein subunit, putative	PF3D7_1218300.e1s1	IMRAS-021	NP	Day 0	-0.0336548347660184
PF3D7_1218300	adaptor protein subunit, putative	PF3D7_1218300.e1s1	IMRAS-021	NP	Day 140	-0.120581666112127
PF3D7_1218300	adaptor protein subunit, putative	PF3D7_1218300.e1s1	IMRAS-033	NP	Day 140	0.0318488660393399
PF3D7_1218300	adaptor protein subunit, putative	PF3D7_1218300.e1s1	IMRAS-033	NP	Day 0	-0.0313693781292219
PF3D7_1218300	adaptor protein subunit, putative	PF3D7_1218300.e1s1	IMRAS-039	P	Day 0	0.366072571597746
PF3D7_1218300	adaptor protein subunit, putative	PF3D7_1218300.e1s1	IMRAS-039	P	Day 140	0.331289849918393
PF3D7_1218300	adaptor protein subunit, putative	PF3D7_1218300.e1s1	IMRAS-045	P	Day 140	0.0990230798198546
PF3D7_1218300	adaptor protein subunit, putative	PF3D7_1218300.e1s1	IMRAS-045	P	Day 0	-0.0991516490873359
PF3D7_1218300	adaptor protein subunit, putative	PF3D7_1218300.e1s1	IMRAS-049	Mock	Day 0	0.0818573704456806
PF3D7_1218300	adaptor protein subunit, putative	PF3D7_1218300.e1s1	IMRAS-049	Mock	Day 140	-0.00934985550314771
PF3D7_1218300	adaptor protein subunit, putative	PF3D7_1218300.e1s1	IMRAS-054	Mock	Day 140	0.13446691067443
PF3D7_1218300	adaptor protein subunit, putative	PF3D7_1218300.e1s1	IMRAS-054	Mock	Day 0	-0.150796938401093
PF3D7_1218300	adaptor protein subunit, putative	PF3D7_1218300.e1s1	IMRAS-057	P	Day 0	0.0284913285350363
PF3D7_1218300	adaptor protein subunit, putative	PF3D7_1218300.e1s1	IMRAS-057	P	Day 140	0.0972669678983991
PF3D7_1218300	adaptor protein subunit, putative	PF3D7_1218300.e1s1	IMRAS-060	P	Day 140	-0.0975610859568103
PF3D7_1218300	adaptor protein subunit, putative	PF3D7_1218300.e1s1	IMRAS-060	P	Day 0	-0.0886143871735694
PF3D7_1218300	adaptor protein subunit, putative	PF3D7_1218300.e1s1	IMRAS-061	NP	Day 0	-0.103023875163213
PF3D7_1218300	adaptor protein subunit, putative	PF3D7_1218300.e1s1	IMRAS-061	NP	Day 140	-0.0363650003555893
PF3D7_1218300	adaptor protein subunit, putative	PF3D7_1218300.e1s1	IMRAS-062	Mock	Day 140	0.010525925705327
PF3D7_1218300	adaptor protein subunit, putative	PF3D7_1218300.e1s1	IMRAS-062	Mock	Day 0	-0.00584351227606383
PF3D7_1218300	adaptor protein subunit, putative	PF3D7_1218300.e1s1	IMRAS-071	NP	Day 0	0.211120608265796
PF3D7_1218300	adaptor protein subunit, putative	PF3D7_1218300.e1s1	IMRAS-071	NP	Day 140	0.124135619068797
PF3D7_1218300	adaptor protein subunit, putative	PF3D7_1218300.e1s1	IMRAS-078	P	Day 140	-0.0536744717303499
PF3D7_1218300	adaptor protein subunit, putative	PF3D7_1218300.e1s1	IMRAS-078	P	Day 0	-0.0245832579095904
PF3D7_1407000	LCCL domain-containing protein (CCp3)	PF3D7_1407000.e1s1	IMRAS-002	P	Day 0	-0.432959329783522
PF3D7_1407000	LCCL domain-containing protein (CCp3)	PF3D7_1407000.e1s1	IMRAS-002	P	Day 140	-0.212341398447773
PF3D7_1407000	LCCL domain-containing protein (CCp3)	PF3D7_1407000.e1s1	IMRAS-005	NP	Day 140	-0.153586862461928
PF3D7_1407000	LCCL domain-containing protein (CCp3)	PF3D7_1407000.e1s1	IMRAS-005	NP	Day 0	-0.183352650752635
PF3D7_1407000	LCCL domain-containing protein (CCp3)	PF3D7_1407000.e1s1	IMRAS-021	NP	Day 0	0.0428973745761958
PF3D7_1407000	LCCL domain-containing protein (CCp3)	PF3D7_1407000.e1s1	IMRAS-021	NP	Day 140	-0.0205270590434061
PF3D7_1407000	LCCL domain-containing protein (CCp3)	PF3D7_1407000.e1s1	IMRAS-033	NP	Day 140	-0.182864057149811
PF3D7_1407000	LCCL domain-containing protein (CCp3)	PF3D7_1407000.e1s1	IMRAS-033	NP	Day 0	-0.0938232595062569
PF3D7_1407000	LCCL domain-containing protein (CCp3)	PF3D7_1407000.e1s1	IMRAS-039	P	Day 0	-0.0699614396420891
PF3D7_1407000	LCCL domain-containing protein (CCp3)	PF3D7_1407000.e1s1	IMRAS-039	P	Day 140	-0.173571869822567
PF3D7_1407000	LCCL domain-containing protein (CCp3)	PF3D7_1407000.e1s1	IMRAS-045	P	Day 140	-0.0363287730750308
PF3D7_1407000	LCCL domain-containing protein (CCp3)	PF3D7_1407000.e1s1	IMRAS-045	P	Day 0	-0.214117363207857
PF3D7_1407000	LCCL domain-containing protein (CCp3)	PF3D7_1407000.e1s1	IMRAS-049	Mock	Day 0	0.0857697661746215
PF3D7_1407000	LCCL domain-containing protein (CCp3)	PF3D7_1407000.e1s1	IMRAS-049	Mock	Day 140	0.10361852475782
PF3D7_1407000	LCCL domain-containing protein (CCp3)	PF3D7_1407000.e1s1	IMRAS-054	Mock	Day 140	0.150538120554128
PF3D7_1407000	LCCL domain-containing protein (CCp3)	PF3D7_1407000.e1s1	IMRAS-054	Mock	Day 0	-0.214466466559234
PF3D7_1407000	LCCL domain-containing protein (CCp3)	PF3D7_1407000.e1s1	IMRAS-057	P	Day 0	0.0649928838049032
PF3D7_1407000	LCCL domain-containing protein (CCp3)	PF3D7_1407000.e1s1	IMRAS-057	P	Day 140	0.0437969507998535
PF3D7_1407000	LCCL domain-containing protein (CCp3)	PF3D7_1407000.e1s1	IMRAS-060	P	Day 140	-0.070835764651175
PF3D7_1407000	LCCL domain-containing protein (CCp3)	PF3D7_1407000.e1s1	IMRAS-060	P	Day 0	-0.10745050923177
PF3D7_1407000	LCCL domain-containing protein (CCp3)	PF3D7_1407000.e1s1	IMRAS-061	NP	Day 0	-0.163373531078046
PF3D7_1407000	LCCL domain-containing protein (CCp3)	PF3D7_1407000.e1s1	IMRAS-061	NP	Day 140	-0.0492829909776198
PF3D7_1407000	LCCL domain-containing protein (CCp3)	PF3D7_1407000.e1s1	IMRAS-062	Mock	Day 140	-0.127841007234334
PF3D7_1407000	LCCL domain-containing protein (CCp3)	PF3D7_1407000.e1s1	IMRAS-062	Mock	Day 0	-0.0799468461176538
PF3D7_1407000	LCCL domain-containing protein (CCp3)	PF3D7_1407000.e1s1	IMRAS-071	NP	Day 0	0.137408466479721
PF3D7_1407000	LCCL domain-containing protein (CCp3)	PF3D7_1407000.e1s1	IMRAS-071	NP	Day 140	0.0928051988210381
PF3D7_1407000	LCCL domain-containing protein (CCp3)	PF3D7_1407000.e1s1	IMRAS-078	P	Day 140	-0.0738523536679807
PF3D7_1407000	LCCL domain-containing protein (CCp3)	PF3D7_1407000.e1s1	IMRAS-078	P	Day 0	-0.115731145967786
PF3D7_1139300	transcription factor with AP2 domain(s) (ApiAP2)	PF3D7_1139300.e2s1	IMRAS-002	P	Day 0	2.05064245597839
PF3D7_1139300	transcription factor with AP2 domain(s) (ApiAP2)	PF3D7_1139300.e2s1	IMRAS-002	P	Day 140	2.64536060837051
PF3D7_1139300	transcription factor with AP2 domain(s) (ApiAP2)	PF3D7_1139300.e2s1	IMRAS-005	NP	Day 140	0.512905523755826
PF3D7_1139300	transcription factor with AP2 domain(s) (ApiAP2)	PF3D7_1139300.e2s1	IMRAS-005	NP	Day 0	0.3271079846278
PF3D7_1139300	transcription factor with AP2 domain(s) (ApiAP2)	PF3D7_1139300.e2s1	IMRAS-021	NP	Day 0	0.266781514375175
PF3D7_1139300	transcription factor with AP2 domain(s) (ApiAP2)	PF3D7_1139300.e2s1	IMRAS-021	NP	Day 140	0.240457137098439
PF3D7_1139300	transcription factor with AP2 domain(s) (ApiAP2)	PF3D7_1139300.e2s1	IMRAS-033	NP	Day 140	0.0106946007962367
PF3D7_1139300	transcription factor with AP2 domain(s) (ApiAP2)	PF3D7_1139300.e2s1	IMRAS-033	NP	Day 0	-0.0476056673186722
PF3D7_1139300	transcription factor with AP2 domain(s) (ApiAP2)	PF3D7_1139300.e2s1	IMRAS-039	P	Day 0	1.15520909476309
PF3D7_1139300	transcription factor with AP2 domain(s) (ApiAP2)	PF3D7_1139300.e2s1	IMRAS-039	P	Day 140	1.80225796305282
PF3D7_1139300	transcription factor with AP2 domain(s) (ApiAP2)	PF3D7_1139300.e2s1	IMRAS-045	P	Day 140	0.531893872186018
PF3D7_1139300	transcription factor with AP2 domain(s) (ApiAP2)	PF3D7_1139300.e2s1	IMRAS-045	P	Day 0	-0.00340674691904397
PF3D7_1139300	transcription factor with AP2 domain(s) (ApiAP2)	PF3D7_1139300.e2s1	IMRAS-049	Mock	Day 0	0.13568834677063699
PF3D7_1139300	transcription factor with AP2 domain(s) (ApiAP2)	PF3D7_1139300.e2s1	IMRAS-049	Mock	Day 140	0.0257681877517708
PF3D7_1139300	transcription factor with AP2 domain(s) (ApiAP2)	PF3D7_1139300.e2s1	IMRAS-054	Mock	Day 140	1.08461936327322
PF3D7_1139300	transcription factor with AP2 domain(s) (ApiAP2)	PF3D7_1139300.e2s1	IMRAS-054	Mock	Day 0	1.79006793751157
PF3D7_1139300	transcription factor with AP2 domain(s) (ApiAP2)	PF3D7_1139300.e2s1	IMRAS-057	P	Day 0	0.22550747710547
PF3D7_1139300	transcription factor with AP2 domain(s) (ApiAP2)	PF3D7_1139300.e2s1	IMRAS-057	P	Day 140	1.09367614232029
PF3D7_1139300	transcription factor with AP2 domain(s) (ApiAP2)	PF3D7_1139300.e2s1	IMRAS-060	P	Day 140	0.408721967047585
PF3D7_1139300	transcription factor with AP2 domain(s) (ApiAP2)	PF3D7_1139300.e2s1	IMRAS-060	P	Day 0	0.463926635855209
PF3D7_1139300	transcription factor with AP2 domain(s) (ApiAP2)	PF3D7_1139300.e2s1	IMRAS-061	NP	Day 0	0.80798027755446
PF3D7_1139300	transcription factor with AP2 domain(s) (ApiAP2)	PF3D7_1139300.e2s1	IMRAS-061	NP	Day 140	0.92392800872541
PF3D7_1139300	transcription factor with AP2 domain(s) (ApiAP2)	PF3D7_1139300.e2s1	IMRAS-062	Mock	Day 140	1.35350848785536
PF3D7_1139300	transcription factor with AP2 domain(s) (ApiAP2)	PF3D7_1139300.e2s1	IMRAS-062	Mock	Day 0	1.21794268275674
PF3D7_1139300	transcription factor with AP2 domain(s) (ApiAP2)	PF3D7_1139300.e2s1	IMRAS-071	NP	Day 0	1.3154997550625
PF3D7_1139300	transcription factor with AP2 domain(s) (ApiAP2)	PF3D7_1139300.e2s1	IMRAS-071	NP	Day 140	1.07702534035151
PF3D7_1139300	transcription factor with AP2 domain(s) (ApiAP2)	PF3D7_1139300.e2s1	IMRAS-078	P	Day 140	1.04747442592534
PF3D7_1139300	transcription factor with AP2 domain(s) (ApiAP2)	PF3D7_1139300.e2s1	IMRAS-078	P	Day 0	0.95670043582065
PF3D7_1455800	LCCL domain-containing protein (CCp2)	PF3D7_1455800.e2s2	IMRAS-002	P	Day 0	-0.22412720553964
PF3D7_1455800	LCCL domain-containing protein (CCp2)	PF3D7_1455800.e2s2	IMRAS-002	P	Day 140	-0.0073894250537645
PF3D7_1455800	LCCL domain-containing protein (CCp2)	PF3D7_1455800.e2s2	IMRAS-005	NP	Day 140	0.199633248740197
PF3D7_1455800	LCCL domain-containing protein (CCp2)	PF3D7_1455800.e2s2	IMRAS-005	NP	Day 0	0.102415780839308
PF3D7_1455800	LCCL domain-containing protein (CCp2)	PF3D7_1455800.e2s2	IMRAS-021	NP	Day 0	0.351658794141994
PF3D7_1455800	LCCL domain-containing protein (CCp2)	PF3D7_1455800.e2s2	IMRAS-021	NP	Day 140	0.196427259247692
PF3D7_1455800	LCCL domain-containing protein (CCp2)	PF3D7_1455800.e2s2	IMRAS-033	NP	Day 140	-0.0614005446641421
PF3D7_1455800	LCCL domain-containing protein (CCp2)	PF3D7_1455800.e2s2	IMRAS-033	NP	Day 0	-0.0383054253395994
PF3D7_1455800	LCCL domain-containing protein (CCp2)	PF3D7_1455800.e2s2	IMRAS-039	P	Day 0	0.100712041734463
PF3D7_1455800	LCCL domain-containing protein (CCp2)	PF3D7_1455800.e2s2	IMRAS-039	P	Day 140	0.0962945694936526
PF3D7_1455800	LCCL domain-containing protein (CCp2)	PF3D7_1455800.e2s2	IMRAS-045	P	Day 140	0.177403310121726
PF3D7_1455800	LCCL domain-containing protein (CCp2)	PF3D7_1455800.e2s2	IMRAS-045	P	Day 0	-0.0405035460486403
PF3D7_1455800	LCCL domain-containing protein (CCp2)	PF3D7_1455800.e2s2	IMRAS-049	Mock	Day 0	0.26726103564233
PF3D7_1455800	LCCL domain-containing protein (CCp2)	PF3D7_1455800.e2s2	IMRAS-049	Mock	Day 140	0.151660421131417
PF3D7_1455800	LCCL domain-containing protein (CCp2)	PF3D7_1455800.e2s2	IMRAS-054	Mock	Day 140	0.467841781720209
PF3D7_1455800	LCCL domain-containing protein (CCp2)	PF3D7_1455800.e2s2	IMRAS-054	Mock	Day 0	-0.0884310574407206
PF3D7_1455800	LCCL domain-containing protein (CCp2)	PF3D7_1455800.e2s2	IMRAS-057	P	Day 0	0.235655432481552
PF3D7_1455800	LCCL domain-containing protein (CCp2)	PF3D7_1455800.e2s2	IMRAS-057	P	Day 140	0.210108437414066
PF3D7_1455800	LCCL domain-containing protein (CCp2)	PF3D7_1455800.e2s2	IMRAS-060	P	Day 140	0.136469031184411
PF3D7_1455800	LCCL domain-containing protein (CCp2)	PF3D7_1455800.e2s2	IMRAS-060	P	Day 0	0.0946433705550174
PF3D7_1455800	LCCL domain-containing protein (CCp2)	PF3D7_1455800.e2s2	IMRAS-061	NP	Day 0	-0.00815247713280165
PF3D7_1455800	LCCL domain-containing protein (CCp2)	PF3D7_1455800.e2s2	IMRAS-061	NP	Day 140	0.0487577024402341
PF3D7_1455800	LCCL domain-containing protein (CCp2)	PF3D7_1455800.e2s2	IMRAS-062	Mock	Day 140	-0.0358347429449246
PF3D7_1455800	LCCL domain-containing protein (CCp2)	PF3D7_1455800.e2s2	IMRAS-062	Mock	Day 0	-0.0625832271794344
PF3D7_1455800	LCCL domain-containing protein (CCp2)	PF3D7_1455800.e2s2	IMRAS-071	NP	Day 0	2.49397531736179
PF3D7_1455800	LCCL domain-containing protein (CCp2)	PF3D7_1455800.e2s2	IMRAS-071	NP	Day 140	2.09037774086277
PF3D7_1455800	LCCL domain-containing protein (CCp2)	PF3D7_1455800.e2s2	IMRAS-078	P	Day 140	0.0227452699082331
PF3D7_1455800	LCCL domain-containing protein (CCp2)	PF3D7_1455800.e2s2	IMRAS-078	P	Day 0	0.00456308774992564
PF3D7_1416600	conserved Plasmodium protein, unknown function	PF3D7_1416600.e1s4	IMRAS-002	P	Day 0	-0.148801632383973
PF3D7_1416600	conserved Plasmodium protein, unknown function	PF3D7_1416600.e1s4	IMRAS-002	P	Day 140	0.0280442684408193
PF3D7_1416600	conserved Plasmodium protein, unknown function	PF3D7_1416600.e1s4	IMRAS-005	NP	Day 140	0.032753638626259
PF3D7_1416600	conserved Plasmodium protein, unknown function	PF3D7_1416600.e1s4	IMRAS-005	NP	Day 0	-0.129037133064607
PF3D7_1416600	conserved Plasmodium protein, unknown function	PF3D7_1416600.e1s4	IMRAS-021	NP	Day 0	1.53062893518731
PF3D7_1416600	conserved Plasmodium protein, unknown function	PF3D7_1416600.e1s4	IMRAS-021	NP	Day 140	1.4005045439118
PF3D7_1416600	conserved Plasmodium protein, unknown function	PF3D7_1416600.e1s4	IMRAS-033	NP	Day 140	-0.0591620724681441
PF3D7_1416600	conserved Plasmodium protein, unknown function	PF3D7_1416600.e1s4	IMRAS-033	NP	Day 0	-0.0890142715838564
PF3D7_1416600	conserved Plasmodium protein, unknown function	PF3D7_1416600.e1s4	IMRAS-039	P	Day 0	0.0947133011130212
PF3D7_1416600	conserved Plasmodium protein, unknown function	PF3D7_1416600.e1s4	IMRAS-039	P	Day 140	-0.0730625535548342
PF3D7_1416600	conserved Plasmodium protein, unknown function	PF3D7_1416600.e1s4	IMRAS-045	P	Day 140	4.2702236241609e-4
PF3D7_1416600	conserved Plasmodium protein, unknown function	PF3D7_1416600.e1s4	IMRAS-045	P	Day 0	-0.207070713457961
PF3D7_1416600	conserved Plasmodium protein, unknown function	PF3D7_1416600.e1s4	IMRAS-049	Mock	Day 0	0.0571615424930378
PF3D7_1416600	conserved Plasmodium protein, unknown function	PF3D7_1416600.e1s4	IMRAS-049	Mock	Day 140	-0.0272347338154475
PF3D7_1416600	conserved Plasmodium protein, unknown function	PF3D7_1416600.e1s4	IMRAS-054	Mock	Day 140	0.186861035928832
PF3D7_1416600	conserved Plasmodium protein, unknown function	PF3D7_1416600.e1s4	IMRAS-054	Mock	Day 0	-0.105174321275296
PF3D7_1416600	conserved Plasmodium protein, unknown function	PF3D7_1416600.e1s4	IMRAS-057	P	Day 0	0.122937743464922
PF3D7_1416600	conserved Plasmodium protein, unknown function	PF3D7_1416600.e1s4	IMRAS-057	P	Day 140	0.15760751672366
PF3D7_1416600	conserved Plasmodium protein, unknown function	PF3D7_1416600.e1s4	IMRAS-060	P	Day 140	0.069460523398952
PF3D7_1416600	conserved Plasmodium protein, unknown function	PF3D7_1416600.e1s4	IMRAS-060	P	Day 0	0.0118204238551591
PF3D7_1416600	conserved Plasmodium protein, unknown function	PF3D7_1416600.e1s4	IMRAS-061	NP	Day 0	-0.128774869554078
PF3D7_1416600	conserved Plasmodium protein, unknown function	PF3D7_1416600.e1s4	IMRAS-061	NP	Day 140	-0.00628366111772749
PF3D7_1416600	conserved Plasmodium protein, unknown function	PF3D7_1416600.e1s4	IMRAS-062	Mock	Day 140	0.0697155218547731
PF3D7_1416600	conserved Plasmodium protein, unknown function	PF3D7_1416600.e1s4	IMRAS-062	Mock	Day 0	0.0345815419087341
PF3D7_1416600	conserved Plasmodium protein, unknown function	PF3D7_1416600.e1s4	IMRAS-071	NP	Day 0	0.220226645487728
PF3D7_1416600	conserved Plasmodium protein, unknown function	PF3D7_1416600.e1s4	IMRAS-071	NP	Day 140	0.17811797254841
PF3D7_1416600	conserved Plasmodium protein, unknown function	PF3D7_1416600.e1s4	IMRAS-078	P	Day 140	-0.190176471635212
PF3D7_1416600	conserved Plasmodium protein, unknown function	PF3D7_1416600.e1s4	IMRAS-078	P	Day 0	-0.13316824793946
PF3D7_1135600	conserved Plasmodium protein, unknown function	PF3D7_1135600.e1s2	IMRAS-002	P	Day 0	-0.355897866623909
PF3D7_1135600	conserved Plasmodium protein, unknown function	PF3D7_1135600.e1s2	IMRAS-002	P	Day 140	-0.234077328099069
PF3D7_1135600	conserved Plasmodium protein, unknown function	PF3D7_1135600.e1s2	IMRAS-005	NP	Day 140	-0.174102319579724
PF3D7_1135600	conserved Plasmodium protein, unknown function	PF3D7_1135600.e1s2	IMRAS-005	NP	Day 0	-0.17889575798689
PF3D7_1135600	conserved Plasmodium protein, unknown function	PF3D7_1135600.e1s2	IMRAS-021	NP	Day 0	-0.062995366476196
PF3D7_1135600	conserved Plasmodium protein, unknown function	PF3D7_1135600.e1s2	IMRAS-021	NP	Day 140	-0.123579163639411
PF3D7_1135600	conserved Plasmodium protein, unknown function	PF3D7_1135600.e1s2	IMRAS-033	NP	Day 140	-0.201258208247104
PF3D7_1135600	conserved Plasmodium protein, unknown function	PF3D7_1135600.e1s2	IMRAS-033	NP	Day 0	-0.112001093955254
PF3D7_1135600	conserved Plasmodium protein, unknown function	PF3D7_1135600.e1s2	IMRAS-039	P	Day 0	-0.145657384596442
PF3D7_1135600	conserved Plasmodium protein, unknown function	PF3D7_1135600.e1s2	IMRAS-039	P	Day 140	-0.197974186765192
PF3D7_1135600	conserved Plasmodium protein, unknown function	PF3D7_1135600.e1s2	IMRAS-045	P	Day 140	-0.0561735844719031
PF3D7_1135600	conserved Plasmodium protein, unknown function	PF3D7_1135600.e1s2	IMRAS-045	P	Day 0	-0.278701069418048
PF3D7_1135600	conserved Plasmodium protein, unknown function	PF3D7_1135600.e1s2	IMRAS-049	Mock	Day 0	0.00801142698274759
PF3D7_1135600	conserved Plasmodium protein, unknown function	PF3D7_1135600.e1s2	IMRAS-049	Mock	Day 140	-0.0916377666411137
PF3D7_1135600	conserved Plasmodium protein, unknown function	PF3D7_1135600.e1s2	IMRAS-054	Mock	Day 140	0.0991507977747084
PF3D7_1135600	conserved Plasmodium protein, unknown function	PF3D7_1135600.e1s2	IMRAS-054	Mock	Day 0	-0.326164024911654
PF3D7_1135600	conserved Plasmodium protein, unknown function	PF3D7_1135600.e1s2	IMRAS-057	P	Day 0	0.0118578342142186
PF3D7_1135600	conserved Plasmodium protein, unknown function	PF3D7_1135600.e1s2	IMRAS-057	P	Day 140	0.124716946183421
PF3D7_1135600	conserved Plasmodium protein, unknown function	PF3D7_1135600.e1s2	IMRAS-060	P	Day 140	0.0173805602120982
PF3D7_1135600	conserved Plasmodium protein, unknown function	PF3D7_1135600.e1s2	IMRAS-060	P	Day 0	-0.0419405557723724
PF3D7_1135600	conserved Plasmodium protein, unknown function	PF3D7_1135600.e1s2	IMRAS-061	NP	Day 0	-0.167581686830431
PF3D7_1135600	conserved Plasmodium protein, unknown function	PF3D7_1135600.e1s2	IMRAS-061	NP	Day 140	-0.0658931502558833
PF3D7_1135600	conserved Plasmodium protein, unknown function	PF3D7_1135600.e1s2	IMRAS-062	Mock	Day 140	-0.107625426012934
PF3D7_1135600	conserved Plasmodium protein, unknown function	PF3D7_1135600.e1s2	IMRAS-062	Mock	Day 0	-0.120588830615
PF3D7_1135600	conserved Plasmodium protein, unknown function	PF3D7_1135600.e1s2	IMRAS-071	NP	Day 0	0.233778832990438
PF3D7_1135600	conserved Plasmodium protein, unknown function	PF3D7_1135600.e1s2	IMRAS-071	NP	Day 140	0.160256579013557
PF3D7_1135600	conserved Plasmodium protein, unknown function	PF3D7_1135600.e1s2	IMRAS-078	P	Day 140	-0.136136631922323
PF3D7_1135600	conserved Plasmodium protein, unknown function	PF3D7_1135600.e1s2	IMRAS-078	P	Day 0	-0.144069221355885
PF3D7_0730900	Plasmodium exported protein, unknown function	PF3D7_0730900.e2s1	IMRAS-002	P	Day 0	-0.294295616955468
PF3D7_0730900	Plasmodium exported protein, unknown function	PF3D7_0730900.e2s1	IMRAS-002	P	Day 140	-0.110829553060595
PF3D7_0730900	Plasmodium exported protein, unknown function	PF3D7_0730900.e2s1	IMRAS-005	NP	Day 140	1.3439003151664
PF3D7_0730900	Plasmodium exported protein, unknown function	PF3D7_0730900.e2s1	IMRAS-005	NP	Day 0	1.18703264356268
PF3D7_0730900	Plasmodium exported protein, unknown function	PF3D7_0730900.e2s1	IMRAS-021	NP	Day 0	0.245480689574711
PF3D7_0730900	Plasmodium exported protein, unknown function	PF3D7_0730900.e2s1	IMRAS-021	NP	Day 140	0.0385901130933899
PF3D7_0730900	Plasmodium exported protein, unknown function	PF3D7_0730900.e2s1	IMRAS-033	NP	Day 140	0.955303945789375
PF3D7_0730900	Plasmodium exported protein, unknown function	PF3D7_0730900.e2s1	IMRAS-033	NP	Day 0	1.27175431532008
PF3D7_0730900	Plasmodium exported protein, unknown function	PF3D7_0730900.e2s1	IMRAS-039	P	Day 0	0.0843233046977456
PF3D7_0730900	Plasmodium exported protein, unknown function	PF3D7_0730900.e2s1	IMRAS-039	P	Day 140	-0.0595001031137716
PF3D7_0730900	Plasmodium exported protein, unknown function	PF3D7_0730900.e2s1	IMRAS-045	P	Day 140	0.15916034787371
PF3D7_0730900	Plasmodium exported protein, unknown function	PF3D7_0730900.e2s1	IMRAS-045	P	Day 0	-0.0941722108422258
PF3D7_0730900	Plasmodium exported protein, unknown function	PF3D7_0730900.e2s1	IMRAS-049	Mock	Day 0	0.295830187839099
PF3D7_0730900	Plasmodium exported protein, unknown function	PF3D7_0730900.e2s1	IMRAS-049	Mock	Day 140	0.149892953785219
PF3D7_0730900	Plasmodium exported protein, unknown function	PF3D7_0730900.e2s1	IMRAS-054	Mock	Day 140	0.905604129318089
PF3D7_0730900	Plasmodium exported protein, unknown function	PF3D7_0730900.e2s1	IMRAS-054	Mock	Day 0	1.65841912565733
PF3D7_0730900	Plasmodium exported protein, unknown function	PF3D7_0730900.e2s1	IMRAS-057	P	Day 0	0.108284769012272
PF3D7_0730900	Plasmodium exported protein, unknown function	PF3D7_0730900.e2s1	IMRAS-057	P	Day 140	0.101499180237688
PF3D7_0730900	Plasmodium exported protein, unknown function	PF3D7_0730900.e2s1	IMRAS-060	P	Day 140	0.202977773425241
PF3D7_0730900	Plasmodium exported protein, unknown function	PF3D7_0730900.e2s1	IMRAS-060	P	Day 0	0.170788768213356
PF3D7_0730900	Plasmodium exported protein, unknown function	PF3D7_0730900.e2s1	IMRAS-061	NP	Day 0	0.00748495149737849
PF3D7_0730900	Plasmodium exported protein, unknown function	PF3D7_0730900.e2s1	IMRAS-061	NP	Day 140	0.213161476168382
PF3D7_0730900	Plasmodium exported protein, unknown function	PF3D7_0730900.e2s1	IMRAS-062	Mock	Day 140	0.550400536897946
PF3D7_0730900	Plasmodium exported protein, unknown function	PF3D7_0730900.e2s1	IMRAS-062	Mock	Day 0	0.461905414515407
PF3D7_0730900	Plasmodium exported protein, unknown function	PF3D7_0730900.e2s1	IMRAS-071	NP	Day 0	0.490404365744665
PF3D7_0730900	Plasmodium exported protein, unknown function	PF3D7_0730900.e2s1	IMRAS-071	NP	Day 140	0.316257077091503
PF3D7_0730900	Plasmodium exported protein, unknown function	PF3D7_0730900.e2s1	IMRAS-078	P	Day 140	0.916804284001824
PF3D7_0730900	Plasmodium exported protein, unknown function	PF3D7_0730900.e2s1	IMRAS-078	P	Day 0	0.821001114569968
PF3D7_1444100	conserved Plasmodium protein, unknown function	PF3D7_1444100.e9s3	IMRAS-002	P	Day 0	-0.127983160876418
PF3D7_1444100	conserved Plasmodium protein, unknown function	PF3D7_1444100.e9s3	IMRAS-002	P	Day 140	0.0832809338863001
PF3D7_1444100	conserved Plasmodium protein, unknown function	PF3D7_1444100.e9s3	IMRAS-005	NP	Day 140	-0.116327243892846
PF3D7_1444100	conserved Plasmodium protein, unknown function	PF3D7_1444100.e9s3	IMRAS-005	NP	Day 0	-0.264135305468681
PF3D7_1444100	conserved Plasmodium protein, unknown function	PF3D7_1444100.e9s3	IMRAS-021	NP	Day 0	0.109255876613625
PF3D7_1444100	conserved Plasmodium protein, unknown function	PF3D7_1444100.e9s3	IMRAS-021	NP	Day 140	0.0262017652003284
PF3D7_1444100	conserved Plasmodium protein, unknown function	PF3D7_1444100.e9s3	IMRAS-033	NP	Day 140	0.153129758899334
PF3D7_1444100	conserved Plasmodium protein, unknown function	PF3D7_1444100.e9s3	IMRAS-033	NP	Day 0	0.183093404331618
PF3D7_1444100	conserved Plasmodium protein, unknown function	PF3D7_1444100.e9s3	IMRAS-039	P	Day 0	-0.103668146378521
PF3D7_1444100	conserved Plasmodium protein, unknown function	PF3D7_1444100.e9s3	IMRAS-039	P	Day 140	-0.200297741850942
PF3D7_1444100	conserved Plasmodium protein, unknown function	PF3D7_1444100.e9s3	IMRAS-045	P	Day 140	0.134471915824145
PF3D7_1444100	conserved Plasmodium protein, unknown function	PF3D7_1444100.e9s3	IMRAS-045	P	Day 0	0.0176236458362116
PF3D7_1444100	conserved Plasmodium protein, unknown function	PF3D7_1444100.e9s3	IMRAS-049	Mock	Day 0	0.188492711113811
PF3D7_1444100	conserved Plasmodium protein, unknown function	PF3D7_1444100.e9s3	IMRAS-049	Mock	Day 140	0.153866714635104
PF3D7_1444100	conserved Plasmodium protein, unknown function	PF3D7_1444100.e9s3	IMRAS-054	Mock	Day 140	0.598183119708688
PF3D7_1444100	conserved Plasmodium protein, unknown function	PF3D7_1444100.e9s3	IMRAS-054	Mock	Day 0	0.188981532389365
PF3D7_1444100	conserved Plasmodium protein, unknown function	PF3D7_1444100.e9s3	IMRAS-057	P	Day 0	0.245174510561547
PF3D7_1444100	conserved Plasmodium protein, unknown function	PF3D7_1444100.e9s3	IMRAS-057	P	Day 140	0.278701983449849
PF3D7_1444100	conserved Plasmodium protein, unknown function	PF3D7_1444100.e9s3	IMRAS-060	P	Day 140	0.504126829426728
PF3D7_1444100	conserved Plasmodium protein, unknown function	PF3D7_1444100.e9s3	IMRAS-060	P	Day 0	0.463333056319625
PF3D7_1444100	conserved Plasmodium protein, unknown function	PF3D7_1444100.e9s3	IMRAS-061	NP	Day 0	0.516448155984552
PF3D7_1444100	conserved Plasmodium protein, unknown function	PF3D7_1444100.e9s3	IMRAS-061	NP	Day 140	0.443539702535197
PF3D7_1444100	conserved Plasmodium protein, unknown function	PF3D7_1444100.e9s3	IMRAS-062	Mock	Day 140	0.00929232576621608
PF3D7_1444100	conserved Plasmodium protein, unknown function	PF3D7_1444100.e9s3	IMRAS-062	Mock	Day 0	-0.0176046782884036
PF3D7_1444100	conserved Plasmodium protein, unknown function	PF3D7_1444100.e9s3	IMRAS-071	NP	Day 0	0.432555729283616
PF3D7_1444100	conserved Plasmodium protein, unknown function	PF3D7_1444100.e9s3	IMRAS-071	NP	Day 140	0.226776522967539
PF3D7_1444100	conserved Plasmodium protein, unknown function	PF3D7_1444100.e9s3	IMRAS-078	P	Day 140	-0.0586925464969745
PF3D7_1444100	conserved Plasmodium protein, unknown function	PF3D7_1444100.e9s3	IMRAS-078	P	Day 0	-0.0261337094729903
PF3D7_1221000	histone-lysine N-methyltransferase, H3 lysine-4 specific (SET10)	PF3D7_1221000.e1s1	IMRAS-002	P	Day 0	0.379129923300804
PF3D7_1221000	histone-lysine N-methyltransferase, H3 lysine-4 specific (SET10)	PF3D7_1221000.e1s1	IMRAS-002	P	Day 140	0.410764047446936
PF3D7_1221000	histone-lysine N-methyltransferase, H3 lysine-4 specific (SET10)	PF3D7_1221000.e1s1	IMRAS-005	NP	Day 140	0.372681644000204
PF3D7_1221000	histone-lysine N-methyltransferase, H3 lysine-4 specific (SET10)	PF3D7_1221000.e1s1	IMRAS-005	NP	Day 0	0.253832889288127
PF3D7_1221000	histone-lysine N-methyltransferase, H3 lysine-4 specific (SET10)	PF3D7_1221000.e1s1	IMRAS-021	NP	Day 0	0.423088375803319
PF3D7_1221000	histone-lysine N-methyltransferase, H3 lysine-4 specific (SET10)	PF3D7_1221000.e1s1	IMRAS-021	NP	Day 140	0.314527660045307
PF3D7_1221000	histone-lysine N-methyltransferase, H3 lysine-4 specific (SET10)	PF3D7_1221000.e1s1	IMRAS-033	NP	Day 140	0.308555732361503
PF3D7_1221000	histone-lysine N-methyltransferase, H3 lysine-4 specific (SET10)	PF3D7_1221000.e1s1	IMRAS-033	NP	Day 0	0.374122434926409
PF3D7_1221000	histone-lysine N-methyltransferase, H3 lysine-4 specific (SET10)	PF3D7_1221000.e1s1	IMRAS-039	P	Day 0	-0.174747373880207
PF3D7_1221000	histone-lysine N-methyltransferase, H3 lysine-4 specific (SET10)	PF3D7_1221000.e1s1	IMRAS-039	P	Day 140	-0.228476275162535
PF3D7_1221000	histone-lysine N-methyltransferase, H3 lysine-4 specific (SET10)	PF3D7_1221000.e1s1	IMRAS-045	P	Day 140	0.226778627018229
PF3D7_1221000	histone-lysine N-methyltransferase, H3 lysine-4 specific (SET10)	PF3D7_1221000.e1s1	IMRAS-045	P	Day 0	-0.109935324800576
PF3D7_1221000	histone-lysine N-methyltransferase, H3 lysine-4 specific (SET10)	PF3D7_1221000.e1s1	IMRAS-049	Mock	Day 0	0.174783120704028
PF3D7_1221000	histone-lysine N-methyltransferase, H3 lysine-4 specific (SET10)	PF3D7_1221000.e1s1	IMRAS-049	Mock	Day 140	0.10361852475782
PF3D7_1221000	histone-lysine N-methyltransferase, H3 lysine-4 specific (SET10)	PF3D7_1221000.e1s1	IMRAS-054	Mock	Day 140	0.129327272032713
PF3D7_1221000	histone-lysine N-methyltransferase, H3 lysine-4 specific (SET10)	PF3D7_1221000.e1s1	IMRAS-054	Mock	Day 0	-0.396553352803052
PF3D7_1221000	histone-lysine N-methyltransferase, H3 lysine-4 specific (SET10)	PF3D7_1221000.e1s1	IMRAS-057	P	Day 0	0.298319467263724
PF3D7_1221000	histone-lysine N-methyltransferase, H3 lysine-4 specific (SET10)	PF3D7_1221000.e1s1	IMRAS-057	P	Day 140	0.569358158507162
PF3D7_1221000	histone-lysine N-methyltransferase, H3 lysine-4 specific (SET10)	PF3D7_1221000.e1s1	IMRAS-060	P	Day 140	0.14605508001361
PF3D7_1221000	histone-lysine N-methyltransferase, H3 lysine-4 specific (SET10)	PF3D7_1221000.e1s1	IMRAS-060	P	Day 0	0.122355507429274
PF3D7_1221000	histone-lysine N-methyltransferase, H3 lysine-4 specific (SET10)	PF3D7_1221000.e1s1	IMRAS-061	NP	Day 0	2.85091241989613
PF3D7_1221000	histone-lysine N-methyltransferase, H3 lysine-4 specific (SET10)	PF3D7_1221000.e1s1	IMRAS-061	NP	Day 140	2.79886136256411
PF3D7_1221000	histone-lysine N-methyltransferase, H3 lysine-4 specific (SET10)	PF3D7_1221000.e1s1	IMRAS-062	Mock	Day 140	0.144662598356863
PF3D7_1221000	histone-lysine N-methyltransferase, H3 lysine-4 specific (SET10)	PF3D7_1221000.e1s1	IMRAS-062	Mock	Day 0	0.081274777356775
PF3D7_1221000	histone-lysine N-methyltransferase, H3 lysine-4 specific (SET10)	PF3D7_1221000.e1s1	IMRAS-071	NP	Day 0	0.225662806564065
PF3D7_1221000	histone-lysine N-methyltransferase, H3 lysine-4 specific (SET10)	PF3D7_1221000.e1s1	IMRAS-071	NP	Day 140	0.10020511069729
PF3D7_1221000	histone-lysine N-methyltransferase, H3 lysine-4 specific (SET10)	PF3D7_1221000.e1s1	IMRAS-078	P	Day 140	1.75558751609191
PF3D7_1221000	histone-lysine N-methyltransferase, H3 lysine-4 specific (SET10)	PF3D7_1221000.e1s1	IMRAS-078	P	Day 0	1.75641013559334
PF3D7_1431300	large ribosomal subunit associated GTPase, putative	PF3D7_1431300.e1s1	IMRAS-002	P	Day 0	0.389996369658556
PF3D7_1431300	large ribosomal subunit associated GTPase, putative	PF3D7_1431300.e1s1	IMRAS-002	P	Day 140	0.667266660676516
PF3D7_1431300	large ribosomal subunit associated GTPase, putative	PF3D7_1431300.e1s1	IMRAS-005	NP	Day 140	-0.135724128601417
PF3D7_1431300	large ribosomal subunit associated GTPase, putative	PF3D7_1431300.e1s1	IMRAS-005	NP	Day 0	-0.156815513082805
PF3D7_1431300	large ribosomal subunit associated GTPase, putative	PF3D7_1431300.e1s1	IMRAS-021	NP	Day 0	-0.0103089416418456
PF3D7_1431300	large ribosomal subunit associated GTPase, putative	PF3D7_1431300.e1s1	IMRAS-021	NP	Day 140	-0.0821705593742266
PF3D7_1431300	large ribosomal subunit associated GTPase, putative	PF3D7_1431300.e1s1	IMRAS-033	NP	Day 140	-0.195100729668708
PF3D7_1431300	large ribosomal subunit associated GTPase, putative	PF3D7_1431300.e1s1	IMRAS-033	NP	Day 0	-0.199997574953082
PF3D7_1431300	large ribosomal subunit associated GTPase, putative	PF3D7_1431300.e1s1	IMRAS-039	P	Day 0	-0.143686220140474
PF3D7_1431300	large ribosomal subunit associated GTPase, putative	PF3D7_1431300.e1s1	IMRAS-039	P	Day 140	-0.142855849609251
PF3D7_1431300	large ribosomal subunit associated GTPase, putative	PF3D7_1431300.e1s1	IMRAS-045	P	Day 140	-0.143580921440581
PF3D7_1431300	large ribosomal subunit associated GTPase, putative	PF3D7_1431300.e1s1	IMRAS-045	P	Day 0	-0.28436126546122
PF3D7_1431300	large ribosomal subunit associated GTPase, putative	PF3D7_1431300.e1s1	IMRAS-049	Mock	Day 0	0.112863427056897
PF3D7_1431300	large ribosomal subunit associated GTPase, putative	PF3D7_1431300.e1s1	IMRAS-049	Mock	Day 140	0.0703667189614343
PF3D7_1431300	large ribosomal subunit associated GTPase, putative	PF3D7_1431300.e1s1	IMRAS-054	Mock	Day 140	0.163669690669163
PF3D7_1431300	large ribosomal subunit associated GTPase, putative	PF3D7_1431300.e1s1	IMRAS-054	Mock	Day 0	-0.21522358808849
PF3D7_1431300	large ribosomal subunit associated GTPase, putative	PF3D7_1431300.e1s1	IMRAS-057	P	Day 0	0.120505892841258
PF3D7_1431300	large ribosomal subunit associated GTPase, putative	PF3D7_1431300.e1s1	IMRAS-057	P	Day 140	0.100848878202386
PF3D7_1431300	large ribosomal subunit associated GTPase, putative	PF3D7_1431300.e1s1	IMRAS-060	P	Day 140	0.0217930884537161
PF3D7_1431300	large ribosomal subunit associated GTPase, putative	PF3D7_1431300.e1s1	IMRAS-060	P	Day 0	-0.0339570766036026
PF3D7_1431300	large ribosomal subunit associated GTPase, putative	PF3D7_1431300.e1s1	IMRAS-061	NP	Day 0	-0.101010343725564
PF3D7_1431300	large ribosomal subunit associated GTPase, putative	PF3D7_1431300.e1s1	IMRAS-061	NP	Day 140	-0.0445721458421016
PF3D7_1431300	large ribosomal subunit associated GTPase, putative	PF3D7_1431300.e1s1	IMRAS-062	Mock	Day 140	-0.0706312185307318
PF3D7_1431300	large ribosomal subunit associated GTPase, putative	PF3D7_1431300.e1s1	IMRAS-062	Mock	Day 0	0.0590505375026336
PF3D7_1431300	large ribosomal subunit associated GTPase, putative	PF3D7_1431300.e1s1	IMRAS-071	NP	Day 0	0.22113409600987
PF3D7_1431300	large ribosomal subunit associated GTPase, putative	PF3D7_1431300.e1s1	IMRAS-071	NP	Day 140	0.164335448117006
PF3D7_1431300	large ribosomal subunit associated GTPase, putative	PF3D7_1431300.e1s1	IMRAS-078	P	Day 140	0.0400609665355205
PF3D7_1431300	large ribosomal subunit associated GTPase, putative	PF3D7_1431300.e1s1	IMRAS-078	P	Day 0	0.0301514640084566
PF3D7_0104600	conserved Plasmodium protein, unknown function	PF3D7_0104600.e1s2	IMRAS-002	P	Day 0	-0.440640066865145
PF3D7_0104600	conserved Plasmodium protein, unknown function	PF3D7_0104600.e1s2	IMRAS-002	P	Day 140	-0.307069686541075
PF3D7_0104600	conserved Plasmodium protein, unknown function	PF3D7_0104600.e1s2	IMRAS-005	NP	Day 140	-0.174102319579724
PF3D7_0104600	conserved Plasmodium protein, unknown function	PF3D7_0104600.e1s2	IMRAS-005	NP	Day 0	-0.269811490000885
PF3D7_0104600	conserved Plasmodium protein, unknown function	PF3D7_0104600.e1s2	IMRAS-021	NP	Day 0	-0.0981721764673686
PF3D7_0104600	conserved Plasmodium protein, unknown function	PF3D7_0104600.e1s2	IMRAS-021	NP	Day 140	-0.213970573577596
PF3D7_0104600	conserved Plasmodium protein, unknown function	PF3D7_0104600.e1s2	IMRAS-033	NP	Day 140	-0.200024608307993
PF3D7_0104600	conserved Plasmodium protein, unknown function	PF3D7_0104600.e1s2	IMRAS-033	NP	Day 0	-0.279945731269326
PF3D7_0104600	conserved Plasmodium protein, unknown function	PF3D7_0104600.e1s2	IMRAS-039	P	Day 0	-0.190532383810933
PF3D7_0104600	conserved Plasmodium protein, unknown function	PF3D7_0104600.e1s2	IMRAS-039	P	Day 140	-0.289505708560096
PF3D7_0104600	conserved Plasmodium protein, unknown function	PF3D7_0104600.e1s2	IMRAS-045	P	Day 140	-0.118790933267004
PF3D7_0104600	conserved Plasmodium protein, unknown function	PF3D7_0104600.e1s2	IMRAS-045	P	Day 0	-0.33181240587761
PF3D7_0104600	conserved Plasmodium protein, unknown function	PF3D7_0104600.e1s2	IMRAS-049	Mock	Day 0	0.125271730825299
PF3D7_0104600	conserved Plasmodium protein, unknown function	PF3D7_0104600.e1s2	IMRAS-049	Mock	Day 140	0.0252862451914559
PF3D7_0104600	conserved Plasmodium protein, unknown function	PF3D7_0104600.e1s2	IMRAS-054	Mock	Day 140	0.0318863759524923
PF3D7_0104600	conserved Plasmodium protein, unknown function	PF3D7_0104600.e1s2	IMRAS-054	Mock	Day 0	-0.439257803757291
PF3D7_0104600	conserved Plasmodium protein, unknown function	PF3D7_0104600.e1s2	IMRAS-057	P	Day 0	0.00363357844045709
PF3D7_0104600	conserved Plasmodium protein, unknown function	PF3D7_0104600.e1s2	IMRAS-057	P	Day 140	0.042442943153878
PF3D7_0104600	conserved Plasmodium protein, unknown function	PF3D7_0104600.e1s2	IMRAS-060	P	Day 140	0.0277885052032136
PF3D7_0104600	conserved Plasmodium protein, unknown function	PF3D7_0104600.e1s2	IMRAS-060	P	Day 0	-0.0503922204875558
PF3D7_0104600	conserved Plasmodium protein, unknown function	PF3D7_0104600.e1s2	IMRAS-061	NP	Day 0	-0.135628540595141
PF3D7_0104600	conserved Plasmodium protein, unknown function	PF3D7_0104600.e1s2	IMRAS-061	NP	Day 140	-0.113815533152579
PF3D7_0104600	conserved Plasmodium protein, unknown function	PF3D7_0104600.e1s2	IMRAS-062	Mock	Day 140	-0.224664847203153
PF3D7_0104600	conserved Plasmodium protein, unknown function	PF3D7_0104600.e1s2	IMRAS-062	Mock	Day 0	-0.206599139094267
PF3D7_0104600	conserved Plasmodium protein, unknown function	PF3D7_0104600.e1s2	IMRAS-071	NP	Day 0	0.134842534205474
PF3D7_0104600	conserved Plasmodium protein, unknown function	PF3D7_0104600.e1s2	IMRAS-071	NP	Day 140	0.0208456293013395
PF3D7_0104600	conserved Plasmodium protein, unknown function	PF3D7_0104600.e1s2	IMRAS-078	P	Day 140	-0.25205591922189
PF3D7_0104600	conserved Plasmodium protein, unknown function	PF3D7_0104600.e1s2	IMRAS-078	P	Day 0	-0.239762189013465
PF3D7_0703500	erythrocyte membrane-associated antigen	PF3D7_0703500.e2s3	IMRAS-002	P	Day 0	-0.184897430885888
PF3D7_0703500	erythrocyte membrane-associated antigen	PF3D7_0703500.e2s3	IMRAS-002	P	Day 140	0.107967812737769
PF3D7_0703500	erythrocyte membrane-associated antigen	PF3D7_0703500.e2s3	IMRAS-005	NP	Day 140	0.294031872556175
PF3D7_0703500	erythrocyte membrane-associated antigen	PF3D7_0703500.e2s3	IMRAS-005	NP	Day 0	0.0410789158574101
PF3D7_0703500	erythrocyte membrane-associated antigen	PF3D7_0703500.e2s3	IMRAS-021	NP	Day 0	0.32261416050345
PF3D7_0703500	erythrocyte membrane-associated antigen	PF3D7_0703500.e2s3	IMRAS-021	NP	Day 140	0.215529756680201
PF3D7_0703500	erythrocyte membrane-associated antigen	PF3D7_0703500.e2s3	IMRAS-033	NP	Day 140	0.575269104517313
PF3D7_0703500	erythrocyte membrane-associated antigen	PF3D7_0703500.e2s3	IMRAS-033	NP	Day 0	0.498346725185815
PF3D7_0703500	erythrocyte membrane-associated antigen	PF3D7_0703500.e2s3	IMRAS-039	P	Day 0	1.47476544244253
PF3D7_0703500	erythrocyte membrane-associated antigen	PF3D7_0703500.e2s3	IMRAS-039	P	Day 140	1.60373131068796
PF3D7_0703500	erythrocyte membrane-associated antigen	PF3D7_0703500.e2s3	IMRAS-045	P	Day 140	-0.00128182597583049
PF3D7_0703500	erythrocyte membrane-associated antigen	PF3D7_0703500.e2s3	IMRAS-045	P	Day 0	-0.161887404435298
PF3D7_0703500	erythrocyte membrane-associated antigen	PF3D7_0703500.e2s3	IMRAS-049	Mock	Day 0	0.111424807983836
PF3D7_0703500	erythrocyte membrane-associated antigen	PF3D7_0703500.e2s3	IMRAS-049	Mock	Day 140	-0.00737626416815829
PF3D7_0703500	erythrocyte membrane-associated antigen	PF3D7_0703500.e2s3	IMRAS-054	Mock	Day 140	0.115358087726726
PF3D7_0703500	erythrocyte membrane-associated antigen	PF3D7_0703500.e2s3	IMRAS-054	Mock	Day 0	-0.289024888498608
PF3D7_0703500	erythrocyte membrane-associated antigen	PF3D7_0703500.e2s3	IMRAS-057	P	Day 0	6.6133168285631e-4
PF3D7_0703500	erythrocyte membrane-associated antigen	PF3D7_0703500.e2s3	IMRAS-057	P	Day 140	0.0247242173329791
PF3D7_0703500	erythrocyte membrane-associated antigen	PF3D7_0703500.e2s3	IMRAS-060	P	Day 140	0.0397051068835523
PF3D7_0703500	erythrocyte membrane-associated antigen	PF3D7_0703500.e2s3	IMRAS-060	P	Day 0	0.0118204238551591
PF3D7_0703500	erythrocyte membrane-associated antigen	PF3D7_0703500.e2s3	IMRAS-061	NP	Day 0	-0.141135016901684
PF3D7_0703500	erythrocyte membrane-associated antigen	PF3D7_0703500.e2s3	IMRAS-061	NP	Day 140	-0.0351963530329673
PF3D7_0703500	erythrocyte membrane-associated antigen	PF3D7_0703500.e2s3	IMRAS-062	Mock	Day 140	0.840600924263015
PF3D7_0703500	erythrocyte membrane-associated antigen	PF3D7_0703500.e2s3	IMRAS-062	Mock	Day 0	0.80123249338804
PF3D7_0703500	erythrocyte membrane-associated antigen	PF3D7_0703500.e2s3	IMRAS-071	NP	Day 0	0.714874205260063
PF3D7_0703500	erythrocyte membrane-associated antigen	PF3D7_0703500.e2s3	IMRAS-071	NP	Day 140	0.485991976878223
PF3D7_0703500	erythrocyte membrane-associated antigen	PF3D7_0703500.e2s3	IMRAS-078	P	Day 140	0.168717949606098
PF3D7_0703500	erythrocyte membrane-associated antigen	PF3D7_0703500.e2s3	IMRAS-078	P	Day 0	0.133759323435827
PF3D7_1442400	conserved Plasmodium protein, unknown function	PF3D7_1442400.e1s3	IMRAS-002	P	Day 0	-0.258784855339851
PF3D7_1442400	conserved Plasmodium protein, unknown function	PF3D7_1442400.e1s3	IMRAS-002	P	Day 140	-0.0293917366553877
PF3D7_1442400	conserved Plasmodium protein, unknown function	PF3D7_1442400.e1s3	IMRAS-005	NP	Day 140	-0.10933799304479
PF3D7_1442400	conserved Plasmodium protein, unknown function	PF3D7_1442400.e1s3	IMRAS-005	NP	Day 0	-0.182460170030769
PF3D7_1442400	conserved Plasmodium protein, unknown function	PF3D7_1442400.e1s3	IMRAS-021	NP	Day 0	0.0170230403293488
PF3D7_1442400	conserved Plasmodium protein, unknown function	PF3D7_1442400.e1s3	IMRAS-021	NP	Day 140	-0.0798398722099947
PF3D7_1442400	conserved Plasmodium protein, unknown function	PF3D7_1442400.e1s3	IMRAS-033	NP	Day 140	-0.0845473908880567
PF3D7_1442400	conserved Plasmodium protein, unknown function	PF3D7_1442400.e1s3	IMRAS-033	NP	Day 0	-0.0746827460393611
PF3D7_1442400	conserved Plasmodium protein, unknown function	PF3D7_1442400.e1s3	IMRAS-039	P	Day 0	0.00800166791968948
PF3D7_1442400	conserved Plasmodium protein, unknown function	PF3D7_1442400.e1s3	IMRAS-039	P	Day 140	-0.0548673023293773
PF3D7_1442400	conserved Plasmodium protein, unknown function	PF3D7_1442400.e1s3	IMRAS-045	P	Day 140	0.915576938723925
PF3D7_1442400	conserved Plasmodium protein, unknown function	PF3D7_1442400.e1s3	IMRAS-045	P	Day 0	0.144893300790569
PF3D7_1442400	conserved Plasmodium protein, unknown function	PF3D7_1442400.e1s3	IMRAS-049	Mock	Day 0	0.36305952756145
PF3D7_1442400	conserved Plasmodium protein, unknown function	PF3D7_1442400.e1s3	IMRAS-049	Mock	Day 140	0.224424002831817
PF3D7_1442400	conserved Plasmodium protein, unknown function	PF3D7_1442400.e1s3	IMRAS-054	Mock	Day 140	1.00898266869535
PF3D7_1442400	conserved Plasmodium protein, unknown function	PF3D7_1442400.e1s3	IMRAS-054	Mock	Day 0	1.63823251157103
PF3D7_1442400	conserved Plasmodium protein, unknown function	PF3D7_1442400.e1s3	IMRAS-057	P	Day 0	0.126880778723272
PF3D7_1442400	conserved Plasmodium protein, unknown function	PF3D7_1442400.e1s3	IMRAS-057	P	Day 140	1.05122136271723
PF3D7_1442400	conserved Plasmodium protein, unknown function	PF3D7_1442400.e1s3	IMRAS-060	P	Day 140	0.454248041336021
PF3D7_1442400	conserved Plasmodium protein, unknown function	PF3D7_1442400.e1s3	IMRAS-060	P	Day 0	0.565597175854224
PF3D7_1442400	conserved Plasmodium protein, unknown function	PF3D7_1442400.e1s3	IMRAS-061	NP	Day 0	0.60832746647668
PF3D7_1442400	conserved Plasmodium protein, unknown function	PF3D7_1442400.e1s3	IMRAS-061	NP	Day 140	0.773659725916884
PF3D7_1442400	conserved Plasmodium protein, unknown function	PF3D7_1442400.e1s3	IMRAS-062	Mock	Day 140	0.403195611955717
PF3D7_1442400	conserved Plasmodium protein, unknown function	PF3D7_1442400.e1s3	IMRAS-062	Mock	Day 0	0.249360779135307
PF3D7_1442400	conserved Plasmodium protein, unknown function	PF3D7_1442400.e1s3	IMRAS-071	NP	Day 0	0.711434096230036
PF3D7_1442400	conserved Plasmodium protein, unknown function	PF3D7_1442400.e1s3	IMRAS-071	NP	Day 140	0.533017311704111
PF3D7_1442400	conserved Plasmodium protein, unknown function	PF3D7_1442400.e1s3	IMRAS-078	P	Day 140	0.850541989579844
PF3D7_1442400	conserved Plasmodium protein, unknown function	PF3D7_1442400.e1s3	IMRAS-078	P	Day 0	0.795773968213298
PF3D7_1444100	conserved Plasmodium protein, unknown function	PF3D7_1444100.e9s1	IMRAS-002	P	Day 0	0.0633695269044008
PF3D7_1444100	conserved Plasmodium protein, unknown function	PF3D7_1444100.e9s1	IMRAS-002	P	Day 140	0.075938958545132
PF3D7_1444100	conserved Plasmodium protein, unknown function	PF3D7_1444100.e9s1	IMRAS-005	NP	Day 140	-0.0686637295189065
PF3D7_1444100	conserved Plasmodium protein, unknown function	PF3D7_1444100.e9s1	IMRAS-005	NP	Day 0	-0.0900200744153317
PF3D7_1444100	conserved Plasmodium protein, unknown function	PF3D7_1444100.e9s1	IMRAS-021	NP	Day 0	0.0376641799016255
PF3D7_1444100	conserved Plasmodium protein, unknown function	PF3D7_1444100.e9s1	IMRAS-021	NP	Day 140	-0.0328722494632352
PF3D7_1444100	conserved Plasmodium protein, unknown function	PF3D7_1444100.e9s1	IMRAS-033	NP	Day 140	-0.159296996304263
PF3D7_1444100	conserved Plasmodium protein, unknown function	PF3D7_1444100.e9s1	IMRAS-033	NP	Day 0	-0.136600070821824
PF3D7_1444100	conserved Plasmodium protein, unknown function	PF3D7_1444100.e9s1	IMRAS-039	P	Day 0	-0.159133205484522
PF3D7_1444100	conserved Plasmodium protein, unknown function	PF3D7_1444100.e9s1	IMRAS-039	P	Day 140	-0.221379876000062
PF3D7_1444100	conserved Plasmodium protein, unknown function	PF3D7_1444100.e9s1	IMRAS-045	P	Day 140	0.13057589660281
PF3D7_1444100	conserved Plasmodium protein, unknown function	PF3D7_1444100.e9s1	IMRAS-045	P	Day 0	-0.102224483136959
PF3D7_1444100	conserved Plasmodium protein, unknown function	PF3D7_1444100.e9s1	IMRAS-049	Mock	Day 0	0.109984752924104
PF3D7_1444100	conserved Plasmodium protein, unknown function	PF3D7_1444100.e9s1	IMRAS-049	Mock	Day 140	0.0190062970428784
PF3D7_1444100	conserved Plasmodium protein, unknown function	PF3D7_1444100.e9s1	IMRAS-054	Mock	Day 140	0.0827593638837616
PF3D7_1444100	conserved Plasmodium protein, unknown function	PF3D7_1444100.e9s1	IMRAS-054	Mock	Day 0	-0.221294907057699
PF3D7_1444100	conserved Plasmodium protein, unknown function	PF3D7_1444100.e9s1	IMRAS-057	P	Day 0	0.092240946242006
PF3D7_1444100	conserved Plasmodium protein, unknown function	PF3D7_1444100.e9s1	IMRAS-057	P	Day 140	0.141888304329358
PF3D7_1444100	conserved Plasmodium protein, unknown function	PF3D7_1444100.e9s1	IMRAS-060	P	Day 140	0.0209918137644767
PF3D7_1444100	conserved Plasmodium protein, unknown function	PF3D7_1444100.e9s1	IMRAS-060	P	Day 0	0.00327049171713334
PF3D7_1444100	conserved Plasmodium protein, unknown function	PF3D7_1444100.e9s1	IMRAS-061	NP	Day 0	-0.0672033995842565
PF3D7_1444100	conserved Plasmodium protein, unknown function	PF3D7_1444100.e9s1	IMRAS-061	NP	Day 140	0.0613769066620868
PF3D7_1444100	conserved Plasmodium protein, unknown function	PF3D7_1444100.e9s1	IMRAS-062	Mock	Day 140	1.5359095343009601
PF3D7_1444100	conserved Plasmodium protein, unknown function	PF3D7_1444100.e9s1	IMRAS-062	Mock	Day 0	1.50021238486994
PF3D7_1444100	conserved Plasmodium protein, unknown function	PF3D7_1444100.e9s1	IMRAS-071	NP	Day 0	0.28559307903399
PF3D7_1444100	conserved Plasmodium protein, unknown function	PF3D7_1444100.e9s1	IMRAS-071	NP	Day 140	0.152337915017414
PF3D7_1444100	conserved Plasmodium protein, unknown function	PF3D7_1444100.e9s1	IMRAS-078	P	Day 140	-0.0173990853388002
PF3D7_1444100	conserved Plasmodium protein, unknown function	PF3D7_1444100.e9s1	IMRAS-078	P	Day 0	-0.00457756610654414
PF3D7_0724700	conserved Plasmodium protein, unknown function	PF3D7_0724700.e2s1	IMRAS-002	P	Day 0	-0.205469040807394
PF3D7_0724700	conserved Plasmodium protein, unknown function	PF3D7_0724700.e2s1	IMRAS-002	P	Day 140	-0.167212022958113
PF3D7_0724700	conserved Plasmodium protein, unknown function	PF3D7_0724700.e2s1	IMRAS-005	NP	Day 140	0.490077594301566
PF3D7_0724700	conserved Plasmodium protein, unknown function	PF3D7_0724700.e2s1	IMRAS-005	NP	Day 0	0.449030754578141
PF3D7_0724700	conserved Plasmodium protein, unknown function	PF3D7_0724700.e2s1	IMRAS-021	NP	Day 0	0.0447956577986091
PF3D7_0724700	conserved Plasmodium protein, unknown function	PF3D7_0724700.e2s1	IMRAS-021	NP	Day 140	0.049809053487115
PF3D7_0724700	conserved Plasmodium protein, unknown function	PF3D7_0724700.e2s1	IMRAS-033	NP	Day 140	-0.136108734251373
PF3D7_0724700	conserved Plasmodium protein, unknown function	PF3D7_0724700.e2s1	IMRAS-033	NP	Day 0	-0.104702452549386
PF3D7_0724700	conserved Plasmodium protein, unknown function	PF3D7_0724700.e2s1	IMRAS-039	P	Day 0	-0.0767152909196795
PF3D7_0724700	conserved Plasmodium protein, unknown function	PF3D7_0724700.e2s1	IMRAS-039	P	Day 140	-0.159940004234802
PF3D7_0724700	conserved Plasmodium protein, unknown function	PF3D7_0724700.e2s1	IMRAS-045	P	Day 140	0.212474427825418
PF3D7_0724700	conserved Plasmodium protein, unknown function	PF3D7_0724700.e2s1	IMRAS-045	P	Day 0	0.0556880006033733
PF3D7_0724700	conserved Plasmodium protein, unknown function	PF3D7_0724700.e2s1	IMRAS-049	Mock	Day 0	0.252543946905583
PF3D7_0724700	conserved Plasmodium protein, unknown function	PF3D7_0724700.e2s1	IMRAS-049	Mock	Day 140	0.179216143651979
PF3D7_0724700	conserved Plasmodium protein, unknown function	PF3D7_0724700.e2s1	IMRAS-054	Mock	Day 140	0.163418284370559
PF3D7_0724700	conserved Plasmodium protein, unknown function	PF3D7_0724700.e2s1	IMRAS-054	Mock	Day 0	-0.0953838180824871
PF3D7_0724700	conserved Plasmodium protein, unknown function	PF3D7_0724700.e2s1	IMRAS-057	P	Day 0	0.214717737469934
PF3D7_0724700	conserved Plasmodium protein, unknown function	PF3D7_0724700.e2s1	IMRAS-057	P	Day 140	0.198605562470108
PF3D7_0724700	conserved Plasmodium protein, unknown function	PF3D7_0724700.e2s1	IMRAS-060	P	Day 140	0.146789836862132
PF3D7_0724700	conserved Plasmodium protein, unknown function	PF3D7_0724700.e2s1	IMRAS-060	P	Day 0	0.113681586139236
PF3D7_0724700	conserved Plasmodium protein, unknown function	PF3D7_0724700.e2s1	IMRAS-061	NP	Day 0	-0.0405882480623543
PF3D7_0724700	conserved Plasmodium protein, unknown function	PF3D7_0724700.e2s1	IMRAS-061	NP	Day 140	0.0630147820026856
PF3D7_0724700	conserved Plasmodium protein, unknown function	PF3D7_0724700.e2s1	IMRAS-062	Mock	Day 140	0.0228042554837646
PF3D7_0724700	conserved Plasmodium protein, unknown function	PF3D7_0724700.e2s1	IMRAS-062	Mock	Day 0	0.0867777530341609
PF3D7_0724700	conserved Plasmodium protein, unknown function	PF3D7_0724700.e2s1	IMRAS-071	NP	Day 0	0.301410685353785
PF3D7_0724700	conserved Plasmodium protein, unknown function	PF3D7_0724700.e2s1	IMRAS-071	NP	Day 140	0.206876965529833
PF3D7_0724700	conserved Plasmodium protein, unknown function	PF3D7_0724700.e2s1	IMRAS-078	P	Day 140	0.0702553107204107
PF3D7_0724700	conserved Plasmodium protein, unknown function	PF3D7_0724700.e2s1	IMRAS-078	P	Day 0	0.0538269908721958
PF3D7_1121700	protein GCN20 (GCN20)	PF3D7_1121700.e1s1	IMRAS-002	P	Day 0	-0.289664168223823
PF3D7_1121700	protein GCN20 (GCN20)	PF3D7_1121700.e1s1	IMRAS-002	P	Day 140	-0.254293767759654
PF3D7_1121700	protein GCN20 (GCN20)	PF3D7_1121700.e1s1	IMRAS-005	NP	Day 140	0.059876686988023
PF3D7_1121700	protein GCN20 (GCN20)	PF3D7_1121700.e1s1	IMRAS-005	NP	Day 0	-0.127318615838307
PF3D7_1121700	protein GCN20 (GCN20)	PF3D7_1121700.e1s1	IMRAS-021	NP	Day 0	3.08010721699784
PF3D7_1121700	protein GCN20 (GCN20)	PF3D7_1121700.e1s1	IMRAS-021	NP	Day 140	3.06265664070667
PF3D7_1121700	protein GCN20 (GCN20)	PF3D7_1121700.e1s1	IMRAS-033	NP	Day 140	0.218707374528593
PF3D7_1121700	protein GCN20 (GCN20)	PF3D7_1121700.e1s1	IMRAS-033	NP	Day 0	0.210170884804025
PF3D7_1121700	protein GCN20 (GCN20)	PF3D7_1121700.e1s1	IMRAS-039	P	Day 0	2.20810820634915
PF3D7_1121700	protein GCN20 (GCN20)	PF3D7_1121700.e1s1	IMRAS-039	P	Day 140	2.23886666709447
PF3D7_1121700	protein GCN20 (GCN20)	PF3D7_1121700.e1s1	IMRAS-045	P	Day 140	0.144166180501685
PF3D7_1121700	protein GCN20 (GCN20)	PF3D7_1121700.e1s1	IMRAS-045	P	Day 0	8.9552776299406e-4
PF3D7_1121700	protein GCN20 (GCN20)	PF3D7_1121700.e1s1	IMRAS-049	Mock	Day 0	0.526342357560603
PF3D7_1121700	protein GCN20 (GCN20)	PF3D7_1121700.e1s1	IMRAS-049	Mock	Day 140	0.401608564988427
PF3D7_1121700	protein GCN20 (GCN20)	PF3D7_1121700.e1s1	IMRAS-054	Mock	Day 140	0.326791297073308
PF3D7_1121700	protein GCN20 (GCN20)	PF3D7_1121700.e1s1	IMRAS-054	Mock	Day 0	-0.0732519165069974
PF3D7_1121700	protein GCN20 (GCN20)	PF3D7_1121700.e1s1	IMRAS-057	P	Day 0	2.66087460441511
PF3D7_1121700	protein GCN20 (GCN20)	PF3D7_1121700.e1s1	IMRAS-057	P	Day 140	2.71223628415492
PF3D7_1121700	protein GCN20 (GCN20)	PF3D7_1121700.e1s1	IMRAS-060	P	Day 140	0.0690729626065902
PF3D7_1121700	protein GCN20 (GCN20)	PF3D7_1121700.e1s1	IMRAS-060	P	Day 0	0.0391632887766491
PF3D7_1121700	protein GCN20 (GCN20)	PF3D7_1121700.e1s1	IMRAS-061	NP	Day 0	2.42625034701297
PF3D7_1121700	protein GCN20 (GCN20)	PF3D7_1121700.e1s1	IMRAS-061	NP	Day 140	2.96114847642584
PF3D7_1121700	protein GCN20 (GCN20)	PF3D7_1121700.e1s1	IMRAS-062	Mock	Day 140	-0.129198837961287
PF3D7_1121700	protein GCN20 (GCN20)	PF3D7_1121700.e1s1	IMRAS-062	Mock	Day 0	-0.114261210642988
PF3D7_1121700	protein GCN20 (GCN20)	PF3D7_1121700.e1s1	IMRAS-071	NP	Day 0	1.35033935384302
PF3D7_1121700	protein GCN20 (GCN20)	PF3D7_1121700.e1s1	IMRAS-071	NP	Day 140	0.94431705239589
PF3D7_1121700	protein GCN20 (GCN20)	PF3D7_1121700.e1s1	IMRAS-078	P	Day 140	0.154334031443442
PF3D7_1121700	protein GCN20 (GCN20)	PF3D7_1121700.e1s1	IMRAS-078	P	Day 0	0.0596856589880126
PF3D7_1364400	conserved Plasmodium protein, unknown function	PF3D7_1364400.e1s3	IMRAS-002	P	Day 0	-0.351064712887966
PF3D7_1364400	conserved Plasmodium protein, unknown function	PF3D7_1364400.e1s3	IMRAS-002	P	Day 140	-0.225887930285721
PF3D7_1364400	conserved Plasmodium protein, unknown function	PF3D7_1364400.e1s3	IMRAS-005	NP	Day 140	-0.188761497769267
PF3D7_1364400	conserved Plasmodium protein, unknown function	PF3D7_1364400.e1s3	IMRAS-005	NP	Day 0	-0.245374377360021
PF3D7_1364400	conserved Plasmodium protein, unknown function	PF3D7_1364400.e1s3	IMRAS-021	NP	Day 0	0.00634714536295888
PF3D7_1364400	conserved Plasmodium protein, unknown function	PF3D7_1364400.e1s3	IMRAS-021	NP	Day 140	-0.158198217827426
PF3D7_1364400	conserved Plasmodium protein, unknown function	PF3D7_1364400.e1s3	IMRAS-033	NP	Day 140	-0.184692954552002
PF3D7_1364400	conserved Plasmodium protein, unknown function	PF3D7_1364400.e1s3	IMRAS-033	NP	Day 0	-0.169218913402794
PF3D7_1364400	conserved Plasmodium protein, unknown function	PF3D7_1364400.e1s3	IMRAS-039	P	Day 0	-0.00196271829865324
PF3D7_1364400	conserved Plasmodium protein, unknown function	PF3D7_1364400.e1s3	IMRAS-039	P	Day 140	-0.0628787815687417
PF3D7_1364400	conserved Plasmodium protein, unknown function	PF3D7_1364400.e1s3	IMRAS-045	P	Day 140	-0.101733787293899
PF3D7_1364400	conserved Plasmodium protein, unknown function	PF3D7_1364400.e1s3	IMRAS-045	P	Day 0	-0.28392507648106
PF3D7_1364400	conserved Plasmodium protein, unknown function	PF3D7_1364400.e1s3	IMRAS-049	Mock	Day 0	0.481014538704905
PF3D7_1364400	conserved Plasmodium protein, unknown function	PF3D7_1364400.e1s3	IMRAS-049	Mock	Day 140	0.421157077594907
PF3D7_1364400	conserved Plasmodium protein, unknown function	PF3D7_1364400.e1s3	IMRAS-054	Mock	Day 140	0.0938835592079545
PF3D7_1364400	conserved Plasmodium protein, unknown function	PF3D7_1364400.e1s3	IMRAS-054	Mock	Day 0	-0.300227235728029
PF3D7_1364400	conserved Plasmodium protein, unknown function	PF3D7_1364400.e1s3	IMRAS-057	P	Day 0	-0.00331121339041118
PF3D7_1364400	conserved Plasmodium protein, unknown function	PF3D7_1364400.e1s3	IMRAS-057	P	Day 140	-0.016309644130212
PF3D7_1364400	conserved Plasmodium protein, unknown function	PF3D7_1364400.e1s3	IMRAS-060	P	Day 140	-0.0910497387782101
PF3D7_1364400	conserved Plasmodium protein, unknown function	PF3D7_1364400.e1s3	IMRAS-060	P	Day 0	-0.118071624988342
PF3D7_1364400	conserved Plasmodium protein, unknown function	PF3D7_1364400.e1s3	IMRAS-061	NP	Day 0	0.00437099595886359
PF3D7_1364400	conserved Plasmodium protein, unknown function	PF3D7_1364400.e1s3	IMRAS-061	NP	Day 140	0.0668292753622524
PF3D7_1364400	conserved Plasmodium protein, unknown function	PF3D7_1364400.e1s3	IMRAS-062	Mock	Day 140	0.188920518041778
PF3D7_1364400	conserved Plasmodium protein, unknown function	PF3D7_1364400.e1s3	IMRAS-062	Mock	Day 0	0.173809746128128
PF3D7_1364400	conserved Plasmodium protein, unknown function	PF3D7_1364400.e1s3	IMRAS-071	NP	Day 0	0.219621361215836
PF3D7_1364400	conserved Plasmodium protein, unknown function	PF3D7_1364400.e1s3	IMRAS-071	NP	Day 140	0.101340197334043
PF3D7_1364400	conserved Plasmodium protein, unknown function	PF3D7_1364400.e1s3	IMRAS-078	P	Day 140	0.0148052661524165
PF3D7_1364400	conserved Plasmodium protein, unknown function	PF3D7_1364400.e1s3	IMRAS-078	P	Day 0	-0.0456562677378098
PF3D7_0208900	6-cysteine protein (P230p)	PF3D7_0208900.e1s3	IMRAS-002	P	Day 0	-0.31532312339529
PF3D7_0208900	6-cysteine protein (P230p)	PF3D7_0208900.e1s3	IMRAS-002	P	Day 140	-0.258928192049728
PF3D7_0208900	6-cysteine protein (P230p)	PF3D7_0208900.e1s3	IMRAS-005	NP	Day 140	-0.409926615721714
PF3D7_0208900	6-cysteine protein (P230p)	PF3D7_0208900.e1s3	IMRAS-005	NP	Day 0	-0.46326927759254
PF3D7_0208900	6-cysteine protein (P230p)	PF3D7_0208900.e1s3	IMRAS-021	NP	Day 0	-0.0261628928426827
PF3D7_0208900	6-cysteine protein (P230p)	PF3D7_0208900.e1s3	IMRAS-021	NP	Day 140	-0.0362575346478735
PF3D7_0208900	6-cysteine protein (P230p)	PF3D7_0208900.e1s3	IMRAS-033	NP	Day 140	-0.426533138116673
PF3D7_0208900	6-cysteine protein (P230p)	PF3D7_0208900.e1s3	IMRAS-033	NP	Day 0	-0.386544797342809
PF3D7_0208900	6-cysteine protein (P230p)	PF3D7_0208900.e1s3	IMRAS-039	P	Day 0	-0.28687400444206
PF3D7_0208900	6-cysteine protein (P230p)	PF3D7_0208900.e1s3	IMRAS-039	P	Day 140	-0.380373981629132
PF3D7_0208900	6-cysteine protein (P230p)	PF3D7_0208900.e1s3	IMRAS-045	P	Day 140	-0.363851905360539
PF3D7_0208900	6-cysteine protein (P230p)	PF3D7_0208900.e1s3	IMRAS-045	P	Day 0	-0.520341375347774
PF3D7_0208900	6-cysteine protein (P230p)	PF3D7_0208900.e1s3	IMRAS-049	Mock	Day 0	0.0249212054928289
PF3D7_0208900	6-cysteine protein (P230p)	PF3D7_0208900.e1s3	IMRAS-049	Mock	Day 140	-0.026235291419475
PF3D7_0208900	6-cysteine protein (P230p)	PF3D7_0208900.e1s3	IMRAS-054	Mock	Day 140	-0.118037200794111
PF3D7_0208900	6-cysteine protein (P230p)	PF3D7_0208900.e1s3	IMRAS-054	Mock	Day 0	-0.539046226965629
PF3D7_0208900	6-cysteine protein (P230p)	PF3D7_0208900.e1s3	IMRAS-057	P	Day 0	0.207574961017436
PF3D7_0208900	6-cysteine protein (P230p)	PF3D7_0208900.e1s3	IMRAS-057	P	Day 140	0.214022670334112
PF3D7_0208900	6-cysteine protein (P230p)	PF3D7_0208900.e1s3	IMRAS-060	P	Day 140	-0.026260468853696
PF3D7_0208900	6-cysteine protein (P230p)	PF3D7_0208900.e1s3	IMRAS-060	P	Day 0	-0.073892881466802507
PF3D7_0208900	6-cysteine protein (P230p)	PF3D7_0208900.e1s3	IMRAS-061	NP	Day 0	0.105485246981731
PF3D7_0208900	6-cysteine protein (P230p)	PF3D7_0208900.e1s3	IMRAS-061	NP	Day 140	0.0975203440699897
PF3D7_0208900	6-cysteine protein (P230p)	PF3D7_0208900.e1s3	IMRAS-062	Mock	Day 140	-0.164958601078885
PF3D7_0208900	6-cysteine protein (P230p)	PF3D7_0208900.e1s3	IMRAS-062	Mock	Day 0	-0.123763078410143
PF3D7_0208900	6-cysteine protein (P230p)	PF3D7_0208900.e1s3	IMRAS-071	NP	Day 0	0.441927292636436
PF3D7_0208900	6-cysteine protein (P230p)	PF3D7_0208900.e1s3	IMRAS-071	NP	Day 140	0.16786116385455
PF3D7_0208900	6-cysteine protein (P230p)	PF3D7_0208900.e1s3	IMRAS-078	P	Day 140	-0.1737509237221
PF3D7_0208900	6-cysteine protein (P230p)	PF3D7_0208900.e1s3	IMRAS-078	P	Day 0	-0.177275235235888
PF3D7_0713900	conserved Plasmodium protein, unknown function	PF3D7_0713900.e1s1	IMRAS-002	P	Day 0	-0.330702551965562
PF3D7_0713900	conserved Plasmodium protein, unknown function	PF3D7_0713900.e1s1	IMRAS-002	P	Day 140	-0.161994313687094
PF3D7_0713900	conserved Plasmodium protein, unknown function	PF3D7_0713900.e1s1	IMRAS-005	NP	Day 140	-0.194913724750863
PF3D7_0713900	conserved Plasmodium protein, unknown function	PF3D7_0713900.e1s1	IMRAS-005	NP	Day 0	-0.227774669031851
PF3D7_0713900	conserved Plasmodium protein, unknown function	PF3D7_0713900.e1s1	IMRAS-021	NP	Day 0	0.00780760950747705
PF3D7_0713900	conserved Plasmodium protein, unknown function	PF3D7_0713900.e1s1	IMRAS-021	NP	Day 140	-0.216528544178376
PF3D7_0713900	conserved Plasmodium protein, unknown function	PF3D7_0713900.e1s1	IMRAS-033	NP	Day 140	-0.139060842997607
PF3D7_0713900	conserved Plasmodium protein, unknown function	PF3D7_0713900.e1s1	IMRAS-033	NP	Day 0	-0.166683420586931
PF3D7_0713900	conserved Plasmodium protein, unknown function	PF3D7_0713900.e1s1	IMRAS-039	P	Day 0	-0.0362927110369888
PF3D7_0713900	conserved Plasmodium protein, unknown function	PF3D7_0713900.e1s1	IMRAS-039	P	Day 140	-0.136612337369492
PF3D7_0713900	conserved Plasmodium protein, unknown function	PF3D7_0713900.e1s1	IMRAS-045	P	Day 140	0.901013331989125
PF3D7_0713900	conserved Plasmodium protein, unknown function	PF3D7_0713900.e1s1	IMRAS-045	P	Day 0	0.0591303669249328
PF3D7_0713900	conserved Plasmodium protein, unknown function	PF3D7_0713900.e1s1	IMRAS-049	Mock	Day 0	-0.0117091720020994
PF3D7_0713900	conserved Plasmodium protein, unknown function	PF3D7_0713900.e1s1	IMRAS-049	Mock	Day 140	-0.0885048771561507
PF3D7_0713900	conserved Plasmodium protein, unknown function	PF3D7_0713900.e1s1	IMRAS-054	Mock	Day 140	0.0938835592079545
PF3D7_0713900	conserved Plasmodium protein, unknown function	PF3D7_0713900.e1s1	IMRAS-054	Mock	Day 0	-0.283456166235059
PF3D7_0713900	conserved Plasmodium protein, unknown function	PF3D7_0713900.e1s1	IMRAS-057	P	Day 0	-0.0159635934802971
PF3D7_0713900	conserved Plasmodium protein, unknown function	PF3D7_0713900.e1s1	IMRAS-057	P	Day 140	0.895885760007031
PF3D7_0713900	conserved Plasmodium protein, unknown function	PF3D7_0713900.e1s1	IMRAS-060	P	Day 140	0.199440887513328
PF3D7_0713900	conserved Plasmodium protein, unknown function	PF3D7_0713900.e1s1	IMRAS-060	P	Day 0	0.21518288757181
PF3D7_0713900	conserved Plasmodium protein, unknown function	PF3D7_0713900.e1s1	IMRAS-061	NP	Day 0	-0.089653111794755
PF3D7_0713900	conserved Plasmodium protein, unknown function	PF3D7_0713900.e1s1	IMRAS-061	NP	Day 140	-0.0340286516006323
PF3D7_0713900	conserved Plasmodium protein, unknown function	PF3D7_0713900.e1s1	IMRAS-062	Mock	Day 140	0.326027751433257
PF3D7_0713900	conserved Plasmodium protein, unknown function	PF3D7_0713900.e1s1	IMRAS-062	Mock	Day 0	0.177252934017609
PF3D7_0713900	conserved Plasmodium protein, unknown function	PF3D7_0713900.e1s1	IMRAS-071	NP	Day 0	0.549398412701713
PF3D7_0713900	conserved Plasmodium protein, unknown function	PF3D7_0713900.e1s1	IMRAS-071	NP	Day 140	0.443660479171903
PF3D7_0713900	conserved Plasmodium protein, unknown function	PF3D7_0713900.e1s1	IMRAS-078	P	Day 140	0.614028459998742
PF3D7_0713900	conserved Plasmodium protein, unknown function	PF3D7_0713900.e1s1	IMRAS-078	P	Day 0	0.632415637374828
PF3D7_1228800	conserved Plasmodium protein, unknown function	PF3D7_1228800.e1s1	IMRAS-002	P	Day 0	-0.22412720553964
PF3D7_1228800	conserved Plasmodium protein, unknown function	PF3D7_1228800.e1s1	IMRAS-002	P	Day 140	-0.0453156846439011
PF3D7_1228800	conserved Plasmodium protein, unknown function	PF3D7_1228800.e1s1	IMRAS-005	NP	Day 140	-0.170460681026324
PF3D7_1228800	conserved Plasmodium protein, unknown function	PF3D7_1228800.e1s1	IMRAS-005	NP	Day 0	-0.201319197282086
PF3D7_1228800	conserved Plasmodium protein, unknown function	PF3D7_1228800.e1s1	IMRAS-021	NP	Day 0	0.27812224125743
PF3D7_1228800	conserved Plasmodium protein, unknown function	PF3D7_1228800.e1s1	IMRAS-021	NP	Day 140	0.258068152940444
PF3D7_1228800	conserved Plasmodium protein, unknown function	PF3D7_1228800.e1s1	IMRAS-033	NP	Day 140	-0.139651990328511
PF3D7_1228800	conserved Plasmodium protein, unknown function	PF3D7_1228800.e1s1	IMRAS-033	NP	Day 0	-0.155328525619355
PF3D7_1228800	conserved Plasmodium protein, unknown function	PF3D7_1228800.e1s1	IMRAS-039	P	Day 0	0.750489140027199
PF3D7_1228800	conserved Plasmodium protein, unknown function	PF3D7_1228800.e1s1	IMRAS-039	P	Day 140	0.763915559329705
PF3D7_1228800	conserved Plasmodium protein, unknown function	PF3D7_1228800.e1s1	IMRAS-045	P	Day 140	1.59347902510399
PF3D7_1228800	conserved Plasmodium protein, unknown function	PF3D7_1228800.e1s1	IMRAS-045	P	Day 0	0.0390493342076734
PF3D7_1228800	conserved Plasmodium protein, unknown function	PF3D7_1228800.e1s1	IMRAS-049	Mock	Day 0	0.131909182747442
PF3D7_1228800	conserved Plasmodium protein, unknown function	PF3D7_1228800.e1s1	IMRAS-049	Mock	Day 140	-0.00639048002260267
PF3D7_1228800	conserved Plasmodium protein, unknown function	PF3D7_1228800.e1s1	IMRAS-054	Mock	Day 140	0.297305857109382
PF3D7_1228800	conserved Plasmodium protein, unknown function	PF3D7_1228800.e1s1	IMRAS-054	Mock	Day 0	0.410801569254552
PF3D7_1228800	conserved Plasmodium protein, unknown function	PF3D7_1228800.e1s1	IMRAS-057	P	Day 0	0.0465373360601511
PF3D7_1228800	conserved Plasmodium protein, unknown function	PF3D7_1228800.e1s1	IMRAS-057	P	Day 140	1.80907294098944
PF3D7_1228800	conserved Plasmodium protein, unknown function	PF3D7_1228800.e1s1	IMRAS-060	P	Day 140	1.12886563333249
PF3D7_1228800	conserved Plasmodium protein, unknown function	PF3D7_1228800.e1s1	IMRAS-060	P	Day 0	1.14029134112155
PF3D7_1228800	conserved Plasmodium protein, unknown function	PF3D7_1228800.e1s1	IMRAS-061	NP	Day 0	0.880426240198776
PF3D7_1228800	conserved Plasmodium protein, unknown function	PF3D7_1228800.e1s1	IMRAS-061	NP	Day 140	0.874106451344829
PF3D7_1228800	conserved Plasmodium protein, unknown function	PF3D7_1228800.e1s1	IMRAS-062	Mock	Day 140	1.92446887285031
PF3D7_1228800	conserved Plasmodium protein, unknown function	PF3D7_1228800.e1s1	IMRAS-062	Mock	Day 0	1.65701874804855
PF3D7_1228800	conserved Plasmodium protein, unknown function	PF3D7_1228800.e1s1	IMRAS-071	NP	Day 0	0.412569113037637
PF3D7_1228800	conserved Plasmodium protein, unknown function	PF3D7_1228800.e1s1	IMRAS-071	NP	Day 140	0.406951007442688
PF3D7_1228800	conserved Plasmodium protein, unknown function	PF3D7_1228800.e1s1	IMRAS-078	P	Day 140	2.00040220102544
PF3D7_1228800	conserved Plasmodium protein, unknown function	PF3D7_1228800.e1s1	IMRAS-078	P	Day 0	1.86222985010153
PF3D7_1465800	dynein beta chain, putative	PF3D7_1465800.e5s1	IMRAS-002	P	Day 0	-0.351064712887966
PF3D7_1465800	dynein beta chain, putative	PF3D7_1465800.e5s1	IMRAS-002	P	Day 140	-0.175950360035813
PF3D7_1465800	dynein beta chain, putative	PF3D7_1465800.e5s1	IMRAS-005	NP	Day 140	-0.315744176665007
PF3D7_1465800	dynein beta chain, putative	PF3D7_1465800.e5s1	IMRAS-005	NP	Day 0	-0.32487918419482
PF3D7_1465800	dynein beta chain, putative	PF3D7_1465800.e5s1	IMRAS-021	NP	Day 0	-0.0584032298428916
PF3D7_1465800	dynein beta chain, putative	PF3D7_1465800.e5s1	IMRAS-021	NP	Day 140	-0.157583651240545
PF3D7_1465800	dynein beta chain, putative	PF3D7_1465800.e5s1	IMRAS-033	NP	Day 140	-0.265612949935569
PF3D7_1465800	dynein beta chain, putative	PF3D7_1465800.e5s1	IMRAS-033	NP	Day 0	-0.207144468852661
PF3D7_1465800	dynein beta chain, putative	PF3D7_1465800.e5s1	IMRAS-039	P	Day 0	-0.105585349372811
PF3D7_1465800	dynein beta chain, putative	PF3D7_1465800.e5s1	IMRAS-039	P	Day 140	-0.276699181632202
PF3D7_1465800	dynein beta chain, putative	PF3D7_1465800.e5s1	IMRAS-045	P	Day 140	-0.045115006327233
PF3D7_1465800	dynein beta chain, putative	PF3D7_1465800.e5s1	IMRAS-045	P	Day 0	-0.227056418915353
PF3D7_1465800	dynein beta chain, putative	PF3D7_1465800.e5s1	IMRAS-049	Mock	Day 0	0.17202549952504
PF3D7_1465800	dynein beta chain, putative	PF3D7_1465800.e5s1	IMRAS-049	Mock	Day 140	0.138351331902527
PF3D7_1465800	dynein beta chain, putative	PF3D7_1465800.e5s1	IMRAS-054	Mock	Day 140	1.63889743968906
PF3D7_1465800	dynein beta chain, putative	PF3D7_1465800.e5s1	IMRAS-054	Mock	Day 0	3.4290869222823
PF3D7_1465800	dynein beta chain, putative	PF3D7_1465800.e5s1	IMRAS-057	P	Day 0	0.0713025157335618
PF3D7_1465800	dynein beta chain, putative	PF3D7_1465800.e5s1	IMRAS-057	P	Day 140	0.0699492386558216
PF3D7_1465800	dynein beta chain, putative	PF3D7_1465800.e5s1	IMRAS-060	P	Day 140	-0.0433389118826444
PF3D7_1465800	dynein beta chain, putative	PF3D7_1465800.e5s1	IMRAS-060	P	Day 0	-0.100412958491836
PF3D7_1465800	dynein beta chain, putative	PF3D7_1465800.e5s1	IMRAS-061	NP	Day 0	-0.187383694347488
PF3D7_1465800	dynein beta chain, putative	PF3D7_1465800.e5s1	IMRAS-061	NP	Day 140	-0.0875339816408935
PF3D7_1465800	dynein beta chain, putative	PF3D7_1465800.e5s1	IMRAS-062	Mock	Day 140	-0.0732424319872713
PF3D7_1465800	dynein beta chain, putative	PF3D7_1465800.e5s1	IMRAS-062	Mock	Day 0	-0.0215464704697776
PF3D7_1465800	dynein beta chain, putative	PF3D7_1465800.e5s1	IMRAS-071	NP	Day 0	0.299120692744582
PF3D7_1465800	dynein beta chain, putative	PF3D7_1465800.e5s1	IMRAS-071	NP	Day 140	0.195229456062791
PF3D7_1465800	dynein beta chain, putative	PF3D7_1465800.e5s1	IMRAS-078	P	Day 140	0.120696434743154
PF3D7_1465800	dynein beta chain, putative	PF3D7_1465800.e5s1	IMRAS-078	P	Day 0	0.151012519263395
PF3D7_0208900	6-cysteine protein (P230p)	PF3D7_0208900.e1s2	IMRAS-002	P	Day 0	-0.479669364293514
PF3D7_0208900	6-cysteine protein (P230p)	PF3D7_0208900.e1s2	IMRAS-002	P	Day 140	-0.296549490471707
PF3D7_0208900	6-cysteine protein (P230p)	PF3D7_0208900.e1s2	IMRAS-005	NP	Day 140	-0.279989463630248
PF3D7_0208900	6-cysteine protein (P230p)	PF3D7_0208900.e1s2	IMRAS-005	NP	Day 0	-0.334760695708784
PF3D7_0208900	6-cysteine protein (P230p)	PF3D7_0208900.e1s2	IMRAS-021	NP	Day 0	4.9045921067758e-4
PF3D7_0208900	6-cysteine protein (P230p)	PF3D7_0208900.e1s2	IMRAS-021	NP	Day 140	-0.150229200101393
PF3D7_0208900	6-cysteine protein (P230p)	PF3D7_0208900.e1s2	IMRAS-033	NP	Day 140	-0.275973461541291
PF3D7_0208900	6-cysteine protein (P230p)	PF3D7_0208900.e1s2	IMRAS-033	NP	Day 0	-0.255492687544786
PF3D7_0208900	6-cysteine protein (P230p)	PF3D7_0208900.e1s2	IMRAS-039	P	Day 0	-0.19460779624105
PF3D7_0208900	6-cysteine protein (P230p)	PF3D7_0208900.e1s2	IMRAS-039	P	Day 140	-0.323547281920634
PF3D7_0208900	6-cysteine protein (P230p)	PF3D7_0208900.e1s2	IMRAS-045	P	Day 140	-0.116937164890022
PF3D7_0208900	6-cysteine protein (P230p)	PF3D7_0208900.e1s2	IMRAS-045	P	Day 0	-0.355907132353911
PF3D7_0208900	6-cysteine protein (P230p)	PF3D7_0208900.e1s2	IMRAS-049	Mock	Day 0	0.154437084199401
PF3D7_0208900	6-cysteine protein (P230p)	PF3D7_0208900.e1s2	IMRAS-049	Mock	Day 140	0.0698994493084797
PF3D7_0208900	6-cysteine protein (P230p)	PF3D7_0208900.e1s2	IMRAS-054	Mock	Day 140	0.0130345968041929
PF3D7_0208900	6-cysteine protein (P230p)	PF3D7_0208900.e1s2	IMRAS-054	Mock	Day 0	-0.431318770963729
PF3D7_0208900	6-cysteine protein (P230p)	PF3D7_0208900.e1s2	IMRAS-057	P	Day 0	0.0275181783862397
PF3D7_0208900	6-cysteine protein (P230p)	PF3D7_0208900.e1s2	IMRAS-057	P	Day 140	0.031223625071469
PF3D7_0208900	6-cysteine protein (P230p)	PF3D7_0208900.e1s2	IMRAS-060	P	Day 140	-0.088021138089962
PF3D7_0208900	6-cysteine protein (P230p)	PF3D7_0208900.e1s2	IMRAS-060	P	Day 0	-0.13056256917154
PF3D7_0208900	6-cysteine protein (P230p)	PF3D7_0208900.e1s2	IMRAS-061	NP	Day 0	1.89798324183468
PF3D7_0208900	6-cysteine protein (P230p)	PF3D7_0208900.e1s2	IMRAS-061	NP	Day 140	2.03338395262656
PF3D7_0208900	6-cysteine protein (P230p)	PF3D7_0208900.e1s2	IMRAS-062	Mock	Day 140	0.0203569350650206
PF3D7_0208900	6-cysteine protein (P230p)	PF3D7_0208900.e1s2	IMRAS-062	Mock	Day 0	0.0831114358363916
PF3D7_0208900	6-cysteine protein (P230p)	PF3D7_0208900.e1s2	IMRAS-071	NP	Day 0	0.324394414305736
PF3D7_0208900	6-cysteine protein (P230p)	PF3D7_0208900.e1s2	IMRAS-071	NP	Day 140	0.166777245666156
PF3D7_0208900	6-cysteine protein (P230p)	PF3D7_0208900.e1s2	IMRAS-078	P	Day 140	-0.192013130114828
PF3D7_0208900	6-cysteine protein (P230p)	PF3D7_0208900.e1s2	IMRAS-078	P	Day 0	-0.117382771838944
PF3D7_1211200	conserved Plasmodium protein, unknown function	PF3D7_1211200.e1s2	IMRAS-002	P	Day 0	-0.214219302906407
PF3D7_1211200	conserved Plasmodium protein, unknown function	PF3D7_1211200.e1s2	IMRAS-002	P	Day 140	0.0112062572017475
PF3D7_1211200	conserved Plasmodium protein, unknown function	PF3D7_1211200.e1s2	IMRAS-005	NP	Day 140	-0.169248841357517
PF3D7_1211200	conserved Plasmodium protein, unknown function	PF3D7_1211200.e1s2	IMRAS-005	NP	Day 0	-0.260363551579474
PF3D7_1211200	conserved Plasmodium protein, unknown function	PF3D7_1211200.e1s2	IMRAS-021	NP	Day 0	0.193380041016194
PF3D7_1211200	conserved Plasmodium protein, unknown function	PF3D7_1211200.e1s2	IMRAS-021	NP	Day 140	0.0126144068962315
PF3D7_1211200	conserved Plasmodium protein, unknown function	PF3D7_1211200.e1s2	IMRAS-033	NP	Day 140	-0.1011467234569
PF3D7_1211200	conserved Plasmodium protein, unknown function	PF3D7_1211200.e1s2	IMRAS-033	NP	Day 0	-0.142815914305807
PF3D7_1211200	conserved Plasmodium protein, unknown function	PF3D7_1211200.e1s2	IMRAS-039	P	Day 0	-0.0130755937870397
PF3D7_1211200	conserved Plasmodium protein, unknown function	PF3D7_1211200.e1s2	IMRAS-039	P	Day 140	-0.164469662715314
PF3D7_1211200	conserved Plasmodium protein, unknown function	PF3D7_1211200.e1s2	IMRAS-045	P	Day 140	-0.0700050020779397
PF3D7_1211200	conserved Plasmodium protein, unknown function	PF3D7_1211200.e1s2	IMRAS-045	P	Day 0	-0.219946442010054
PF3D7_1211200	conserved Plasmodium protein, unknown function	PF3D7_1211200.e1s2	IMRAS-049	Mock	Day 0	0.104210115297469
PF3D7_1211200	conserved Plasmodium protein, unknown function	PF3D7_1211200.e1s2	IMRAS-049	Mock	Day 140	-0.038274541042389
PF3D7_1211200	conserved Plasmodium protein, unknown function	PF3D7_1211200.e1s2	IMRAS-054	Mock	Day 140	0.164926065424947
PF3D7_1211200	conserved Plasmodium protein, unknown function	PF3D7_1211200.e1s2	IMRAS-054	Mock	Day 0	-0.166818956125436
PF3D7_1211200	conserved Plasmodium protein, unknown function	PF3D7_1211200.e1s2	IMRAS-057	P	Day 0	-0.00729472730890812
PF3D7_1211200	conserved Plasmodium protein, unknown function	PF3D7_1211200.e1s2	IMRAS-057	P	Day 140	0.0562616439853265
PF3D7_1211200	conserved Plasmodium protein, unknown function	PF3D7_1211200.e1s2	IMRAS-060	P	Day 140	-0.0479555399530156
PF3D7_1211200	conserved Plasmodium protein, unknown function	PF3D7_1211200.e1s2	IMRAS-060	P	Day 0	-0.097782702447164
PF3D7_1211200	conserved Plasmodium protein, unknown function	PF3D7_1211200.e1s2	IMRAS-061	NP	Day 0	-0.204575894312633
PF3D7_1211200	conserved Plasmodium protein, unknown function	PF3D7_1211200.e1s2	IMRAS-061	NP	Day 140	-0.11875839037614
PF3D7_1211200	conserved Plasmodium protein, unknown function	PF3D7_1211200.e1s2	IMRAS-062	Mock	Day 140	-0.00185779875050507
PF3D7_1211200	conserved Plasmodium protein, unknown function	PF3D7_1211200.e1s2	IMRAS-062	Mock	Day 0	-0.00486772932314672
PF3D7_1211200	conserved Plasmodium protein, unknown function	PF3D7_1211200.e1s2	IMRAS-071	NP	Day 0	0.23707231692565
PF3D7_1211200	conserved Plasmodium protein, unknown function	PF3D7_1211200.e1s2	IMRAS-071	NP	Day 140	0.158349153051276
PF3D7_1211200	conserved Plasmodium protein, unknown function	PF3D7_1211200.e1s2	IMRAS-078	P	Day 140	-0.279131419747667
PF3D7_1211200	conserved Plasmodium protein, unknown function	PF3D7_1211200.e1s2	IMRAS-078	P	Day 0	-0.239762189013465
PF3D7_1361800	conserved Plasmodium protein, unknown function	PF3D7_1361800.e2s3	IMRAS-002	P	Day 0	-0.266727356946664
PF3D7_1361800	conserved Plasmodium protein, unknown function	PF3D7_1361800.e2s3	IMRAS-002	P	Day 140	-0.145594971221271
PF3D7_1361800	conserved Plasmodium protein, unknown function	PF3D7_1361800.e2s3	IMRAS-005	NP	Day 140	-0.199854466021133
PF3D7_1361800	conserved Plasmodium protein, unknown function	PF3D7_1361800.e2s3	IMRAS-005	NP	Day 0	-0.339726948602134
PF3D7_1361800	conserved Plasmodium protein, unknown function	PF3D7_1361800.e2s3	IMRAS-021	NP	Day 0	-0.0804765608975764
PF3D7_1361800	conserved Plasmodium protein, unknown function	PF3D7_1361800.e2s3	IMRAS-021	NP	Day 140	-0.300874462819491
PF3D7_1361800	conserved Plasmodium protein, unknown function	PF3D7_1361800.e2s3	IMRAS-033	NP	Day 140	-0.214897884789524
PF3D7_1361800	conserved Plasmodium protein, unknown function	PF3D7_1361800.e2s3	IMRAS-033	NP	Day 0	-0.239417924686716
PF3D7_1361800	conserved Plasmodium protein, unknown function	PF3D7_1361800.e2s3	IMRAS-039	P	Day 0	-0.174747373880207
PF3D7_1361800	conserved Plasmodium protein, unknown function	PF3D7_1361800.e2s3	IMRAS-039	P	Day 140	-0.23894787867459
PF3D7_1361800	conserved Plasmodium protein, unknown function	PF3D7_1361800.e2s3	IMRAS-045	P	Day 140	-0.0903218068837486
PF3D7_1361800	conserved Plasmodium protein, unknown function	PF3D7_1361800.e2s3	IMRAS-045	P	Day 0	-0.307226767599337
PF3D7_1361800	conserved Plasmodium protein, unknown function	PF3D7_1361800.e2s3	IMRAS-049	Mock	Day 0	0.215080690675196
PF3D7_1361800	conserved Plasmodium protein, unknown function	PF3D7_1361800.e2s3	IMRAS-049	Mock	Day 140	0.116345595683827
PF3D7_1361800	conserved Plasmodium protein, unknown function	PF3D7_1361800.e2s3	IMRAS-054	Mock	Day 140	0.0450467412434659
PF3D7_1361800	conserved Plasmodium protein, unknown function	PF3D7_1361800.e2s3	IMRAS-054	Mock	Day 0	-0.20842375598315
PF3D7_1361800	conserved Plasmodium protein, unknown function	PF3D7_1361800.e2s3	IMRAS-057	P	Day 0	-0.0361697366800779
PF3D7_1361800	conserved Plasmodium protein, unknown function	PF3D7_1361800.e2s3	IMRAS-057	P	Day 140	-0.0523833638721598
PF3D7_1361800	conserved Plasmodium protein, unknown function	PF3D7_1361800.e2s3	IMRAS-060	P	Day 140	-0.0563874461342699
PF3D7_1361800	conserved Plasmodium protein, unknown function	PF3D7_1361800.e2s3	IMRAS-060	P	Day 0	-0.119849437956246
PF3D7_1361800	conserved Plasmodium protein, unknown function	PF3D7_1361800.e2s3	IMRAS-061	NP	Day 0	0.141080802135729
PF3D7_1361800	conserved Plasmodium protein, unknown function	PF3D7_1361800.e2s3	IMRAS-061	NP	Day 140	0.110250088785083
PF3D7_1361800	conserved Plasmodium protein, unknown function	PF3D7_1361800.e2s3	IMRAS-062	Mock	Day 140	-0.227570578378565
PF3D7_1361800	conserved Plasmodium protein, unknown function	PF3D7_1361800.e2s3	IMRAS-062	Mock	Day 0	-0.166767604914522
PF3D7_1361800	conserved Plasmodium protein, unknown function	PF3D7_1361800.e2s3	IMRAS-071	NP	Day 0	0.138049237105795
PF3D7_1361800	conserved Plasmodium protein, unknown function	PF3D7_1361800.e2s3	IMRAS-071	NP	Day 140	-0.00579322312742114
PF3D7_1361800	conserved Plasmodium protein, unknown function	PF3D7_1361800.e2s3	IMRAS-078	P	Day 140	-0.322732665191914
PF3D7_1361800	conserved Plasmodium protein, unknown function	PF3D7_1361800.e2s3	IMRAS-078	P	Day 0	-0.245168922540408
PF3D7_1208200	cysteine repeat modular protein 3 (CRMP3)	PF3D7_1208200.e3s2	IMRAS-002	P	Day 0	-0.405141385643759
PF3D7_1208200	cysteine repeat modular protein 3 (CRMP3)	PF3D7_1208200.e3s2	IMRAS-002	P	Day 140	-0.25521946239577
PF3D7_1208200	cysteine repeat modular protein 3 (CRMP3)	PF3D7_1208200.e3s2	IMRAS-005	NP	Day 140	-0.148204781456048
PF3D7_1208200	cysteine repeat modular protein 3 (CRMP3)	PF3D7_1208200.e3s2	IMRAS-005	NP	Day 0	-0.314087127444035
PF3D7_1208200	cysteine repeat modular protein 3 (CRMP3)	PF3D7_1208200.e3s2	IMRAS-021	NP	Day 0	-0.0887768788864101
PF3D7_1208200	cysteine repeat modular protein 3 (CRMP3)	PF3D7_1208200.e3s2	IMRAS-021	NP	Day 140	-0.254795119927877
PF3D7_1208200	cysteine repeat modular protein 3 (CRMP3)	PF3D7_1208200.e3s2	IMRAS-033	NP	Day 140	-0.198176183915624
PF3D7_1208200	cysteine repeat modular protein 3 (CRMP3)	PF3D7_1208200.e3s2	IMRAS-033	NP	Day 0	-0.220230227872323
PF3D7_1208200	cysteine repeat modular protein 3 (CRMP3)	PF3D7_1208200.e3s2	IMRAS-039	P	Day 0	-0.179182097352541
PF3D7_1208200	cysteine repeat modular protein 3 (CRMP3)	PF3D7_1208200.e3s2	IMRAS-039	P	Day 140	-0.284566658748545
PF3D7_1208200	cysteine repeat modular protein 3 (CRMP3)	PF3D7_1208200.e3s2	IMRAS-045	P	Day 140	-0.0115776415969151
PF3D7_1208200	cysteine repeat modular protein 3 (CRMP3)	PF3D7_1208200.e3s2	IMRAS-045	P	Day 0	-0.301476327506652
PF3D7_1208200	cysteine repeat modular protein 3 (CRMP3)	PF3D7_1208200.e3s2	IMRAS-049	Mock	Day 0	0.011614949029731
PF3D7_1208200	cysteine repeat modular protein 3 (CRMP3)	PF3D7_1208200.e3s2	IMRAS-049	Mock	Day 140	-0.116948855170302
PF3D7_1208200	cysteine repeat modular protein 3 (CRMP3)	PF3D7_1208200.e3s2	IMRAS-054	Mock	Day 140	0.03408812386688
PF3D7_1208200	cysteine repeat modular protein 3 (CRMP3)	PF3D7_1208200.e3s2	IMRAS-054	Mock	Day 0	-0.34426996187031
PF3D7_1208200	cysteine repeat modular protein 3 (CRMP3)	PF3D7_1208200.e3s2	IMRAS-057	P	Day 0	-0.080945437272641
PF3D7_1208200	cysteine repeat modular protein 3 (CRMP3)	PF3D7_1208200.e3s2	IMRAS-057	P	Day 140	-0.0191343049266042
PF3D7_1208200	cysteine repeat modular protein 3 (CRMP3)	PF3D7_1208200.e3s2	IMRAS-060	P	Day 140	-0.165711536935166
PF3D7_1208200	cysteine repeat modular protein 3 (CRMP3)	PF3D7_1208200.e3s2	IMRAS-060	P	Day 0	-0.239892326021351
PF3D7_1208200	cysteine repeat modular protein 3 (CRMP3)	PF3D7_1208200.e3s2	IMRAS-061	NP	Day 0	0.29783966409089
PF3D7_1208200	cysteine repeat modular protein 3 (CRMP3)	PF3D7_1208200.e3s2	IMRAS-061	NP	Day 140	0.340166752903704
PF3D7_1208200	cysteine repeat modular protein 3 (CRMP3)	PF3D7_1208200.e3s2	IMRAS-062	Mock	Day 140	-0.306785541111665
PF3D7_1208200	cysteine repeat modular protein 3 (CRMP3)	PF3D7_1208200.e3s2	IMRAS-062	Mock	Day 0	-0.0235214126548353
PF3D7_1208200	cysteine repeat modular protein 3 (CRMP3)	PF3D7_1208200.e3s2	IMRAS-071	NP	Day 0	0.136767411129965
PF3D7_1208200	cysteine repeat modular protein 3 (CRMP3)	PF3D7_1208200.e3s2	IMRAS-071	NP	Day 140	-0.9482934069939
PF3D7_1208200	cysteine repeat modular protein 3 (CRMP3)	PF3D7_1208200.e3s2	IMRAS-078	P	Day 140	-0.302750419974224
PF3D7_1208200	cysteine repeat modular protein 3 (CRMP3)	PF3D7_1208200.e3s2	IMRAS-078	P	Day 0	-0.302258114747229
PF3D7_0812100	conserved Plasmodium protein, unknown function	PF3D7_0812100.e1s2	IMRAS-002	P	Day 0	-0.167798622841339
PF3D7_0812100	conserved Plasmodium protein, unknown function	PF3D7_0812100.e1s2	IMRAS-002	P	Day 140	-0.0703504837055249
PF3D7_0812100	conserved Plasmodium protein, unknown function	PF3D7_0812100.e1s2	IMRAS-005	NP	Day 140	-0.109919139091273
PF3D7_0812100	conserved Plasmodium protein, unknown function	PF3D7_0812100.e1s2	IMRAS-005	NP	Day 0	-0.14633584200868
PF3D7_0812100	conserved Plasmodium protein, unknown function	PF3D7_0812100.e1s2	IMRAS-021	NP	Day 0	0.0150878354236355
PF3D7_0812100	conserved Plasmodium protein, unknown function	PF3D7_0812100.e1s2	IMRAS-021	NP	Day 140	-0.0728703173951537
PF3D7_0812100	conserved Plasmodium protein, unknown function	PF3D7_0812100.e1s2	IMRAS-033	NP	Day 140	-0.142019004872427
PF3D7_0812100	conserved Plasmodium protein, unknown function	PF3D7_0812100.e1s2	IMRAS-033	NP	Day 0	-0.118111628464582
PF3D7_0812100	conserved Plasmodium protein, unknown function	PF3D7_0812100.e1s2	IMRAS-039	P	Day 0	-0.0906982992727876
PF3D7_0812100	conserved Plasmodium protein, unknown function	PF3D7_0812100.e1s2	IMRAS-039	P	Day 140	-0.154523120370776
PF3D7_0812100	conserved Plasmodium protein, unknown function	PF3D7_0812100.e1s2	IMRAS-045	P	Day 140	0.0651327117502305
PF3D7_0812100	conserved Plasmodium protein, unknown function	PF3D7_0812100.e1s2	IMRAS-045	P	Day 0	-0.116910495716914
PF3D7_0812100	conserved Plasmodium protein, unknown function	PF3D7_0812100.e1s2	IMRAS-049	Mock	Day 0	0.299625091493832
PF3D7_0812100	conserved Plasmodium protein, unknown function	PF3D7_0812100.e1s2	IMRAS-049	Mock	Day 140	0.175311689196063
PF3D7_0812100	conserved Plasmodium protein, unknown function	PF3D7_0812100.e1s2	IMRAS-054	Mock	Day 140	0.137029879976826
PF3D7_0812100	conserved Plasmodium protein, unknown function	PF3D7_0812100.e1s2	IMRAS-054	Mock	Day 0	-0.329439156944515
PF3D7_0812100	conserved Plasmodium protein, unknown function	PF3D7_0812100.e1s2	IMRAS-057	P	Day 0	0.113185648598712
PF3D7_0812100	conserved Plasmodium protein, unknown function	PF3D7_0812100.e1s2	IMRAS-057	P	Day 140	0.110895767343933
PF3D7_0812100	conserved Plasmodium protein, unknown function	PF3D7_0812100.e1s2	IMRAS-060	P	Day 140	0.0169787512578523
PF3D7_0812100	conserved Plasmodium protein, unknown function	PF3D7_0812100.e1s2	IMRAS-060	P	Day 0	0.0235447860372169
PF3D7_0812100	conserved Plasmodium protein, unknown function	PF3D7_0812100.e1s2	IMRAS-061	NP	Day 0	-0.109081385983581
PF3D7_0812100	conserved Plasmodium protein, unknown function	PF3D7_0812100.e1s2	IMRAS-061	NP	Day 140	5.7000992333478e-4
PF3D7_0812100	conserved Plasmodium protein, unknown function	PF3D7_0812100.e1s2	IMRAS-062	Mock	Day 140	-0.121070957077885
PF3D7_0812100	conserved Plasmodium protein, unknown function	PF3D7_0812100.e1s2	IMRAS-062	Mock	Day 0	-0.0615683168027985
PF3D7_0812100	conserved Plasmodium protein, unknown function	PF3D7_0812100.e1s2	IMRAS-071	NP	Day 0	0.188100839365459
PF3D7_0812100	conserved Plasmodium protein, unknown function	PF3D7_0812100.e1s2	IMRAS-071	NP	Day 140	-0.233337858950188
PF3D7_0812100	conserved Plasmodium protein, unknown function	PF3D7_0812100.e1s2	IMRAS-078	P	Day 140	-0.216104936625738
PF3D7_0812100	conserved Plasmodium protein, unknown function	PF3D7_0812100.e1s2	IMRAS-078	P	Day 0	-0.149128355847894
PF3D7_0425000	Plasmodium exported protein, unknown function, pseudogene	PF3D7_0425000.5o7	IMRAS-002	P	Day 0	-0.042710461797224
PF3D7_0425000	Plasmodium exported protein, unknown function, pseudogene	PF3D7_0425000.5o7	IMRAS-002	P	Day 140	0.0566730990194024
PF3D7_0425000	Plasmodium exported protein, unknown function, pseudogene	PF3D7_0425000.5o7	IMRAS-005	NP	Day 140	-0.0269081126035839
PF3D7_0425000	Plasmodium exported protein, unknown function, pseudogene	PF3D7_0425000.5o7	IMRAS-005	NP	Day 0	-0.0585659245840162
PF3D7_0425000	Plasmodium exported protein, unknown function, pseudogene	PF3D7_0425000.5o7	IMRAS-021	NP	Day 0	0.340497432300314
PF3D7_0425000	Plasmodium exported protein, unknown function, pseudogene	PF3D7_0425000.5o7	IMRAS-021	NP	Day 140	0.442455873159188
PF3D7_0425000	Plasmodium exported protein, unknown function, pseudogene	PF3D7_0425000.5o7	IMRAS-033	NP	Day 140	0.136624992286135
PF3D7_0425000	Plasmodium exported protein, unknown function, pseudogene	PF3D7_0425000.5o7	IMRAS-033	NP	Day 0	0.0981442670699142
PF3D7_0425000	Plasmodium exported protein, unknown function, pseudogene	PF3D7_0425000.5o7	IMRAS-039	P	Day 0	-0.112894045386984
PF3D7_0425000	Plasmodium exported protein, unknown function, pseudogene	PF3D7_0425000.5o7	IMRAS-039	P	Day 140	-0.0113781534956008
PF3D7_0425000	Plasmodium exported protein, unknown function, pseudogene	PF3D7_0425000.5o7	IMRAS-045	P	Day 140	0.149181571441659
PF3D7_0425000	Plasmodium exported protein, unknown function, pseudogene	PF3D7_0425000.5o7	IMRAS-045	P	Day 0	0.117418794791883
PF3D7_0425000	Plasmodium exported protein, unknown function, pseudogene	PF3D7_0425000.5o7	IMRAS-049	Mock	Day 0	0.0203290688595246
PF3D7_0425000	Plasmodium exported protein, unknown function, pseudogene	PF3D7_0425000.5o7	IMRAS-049	Mock	Day 140	-0.123881056839794
PF3D7_0425000	Plasmodium exported protein, unknown function, pseudogene	PF3D7_0425000.5o7	IMRAS-054	Mock	Day 140	-0.111634020916096
PF3D7_0425000	Plasmodium exported protein, unknown function, pseudogene	PF3D7_0425000.5o7	IMRAS-054	Mock	Day 0	0.246753134148909
PF3D7_0425000	Plasmodium exported protein, unknown function, pseudogene	PF3D7_0425000.5o7	IMRAS-057	P	Day 0	-0.00995652703242378
PF3D7_0425000	Plasmodium exported protein, unknown function, pseudogene	PF3D7_0425000.5o7	IMRAS-057	P	Day 140	0.123436826276105
PF3D7_0425000	Plasmodium exported protein, unknown function, pseudogene	PF3D7_0425000.5o7	IMRAS-060	P	Day 140	0.102785904928124
PF3D7_0425000	Plasmodium exported protein, unknown function, pseudogene	PF3D7_0425000.5o7	IMRAS-060	P	Day 0	0.00122730338400245
PF3D7_0425000	Plasmodium exported protein, unknown function, pseudogene	PF3D7_0425000.5o7	IMRAS-061	NP	Day 0	0.291722220122555
PF3D7_0425000	Plasmodium exported protein, unknown function, pseudogene	PF3D7_0425000.5o7	IMRAS-061	NP	Day 140	0.35450421292497
PF3D7_0425000	Plasmodium exported protein, unknown function, pseudogene	PF3D7_0425000.5o7	IMRAS-062	Mock	Day 140	0.504733638417779
PF3D7_0425000	Plasmodium exported protein, unknown function, pseudogene	PF3D7_0425000.5o7	IMRAS-062	Mock	Day 0	0.429066801370203
PF3D7_0425000	Plasmodium exported protein, unknown function, pseudogene	PF3D7_0425000.5o7	IMRAS-071	NP	Day 0	0.237670325241316
PF3D7_0425000	Plasmodium exported protein, unknown function, pseudogene	PF3D7_0425000.5o7	IMRAS-071	NP	Day 140	0.154526718837053
PF3D7_0425000	Plasmodium exported protein, unknown function, pseudogene	PF3D7_0425000.5o7	IMRAS-078	P	Day 140	0.289470109066709
PF3D7_0425000	Plasmodium exported protein, unknown function, pseudogene	PF3D7_0425000.5o7	IMRAS-078	P	Day 0	0.208176407324173
PF3D7_0528000	conserved Plasmodium protein, unknown function	PF3D7_0528000.1o1	IMRAS-002	P	Day 0	-0.0902434928239249
PF3D7_0528000	conserved Plasmodium protein, unknown function	PF3D7_0528000.1o1	IMRAS-002	P	Day 140	-0.175950360035813
PF3D7_0528000	conserved Plasmodium protein, unknown function	PF3D7_0528000.1o1	IMRAS-005	NP	Day 140	-0.0641517788799835
PF3D7_0528000	conserved Plasmodium protein, unknown function	PF3D7_0528000.1o1	IMRAS-005	NP	Day 0	-0.120464944797245
PF3D7_0528000	conserved Plasmodium protein, unknown function	PF3D7_0528000.1o1	IMRAS-021	NP	Day 0	-0.18337848124748
PF3D7_0528000	conserved Plasmodium protein, unknown function	PF3D7_0528000.1o1	IMRAS-021	NP	Day 140	-0.279321194862581
PF3D7_0528000	conserved Plasmodium protein, unknown function	PF3D7_0528000.1o1	IMRAS-033	NP	Day 140	0.00962870119777648
PF3D7_0528000	conserved Plasmodium protein, unknown function	PF3D7_0528000.1o1	IMRAS-033	NP	Day 0	-0.122404454282846
PF3D7_0528000	conserved Plasmodium protein, unknown function	PF3D7_0528000.1o1	IMRAS-039	P	Day 0	-0.0850131676250552
PF3D7_0528000	conserved Plasmodium protein, unknown function	PF3D7_0528000.1o1	IMRAS-039	P	Day 140	-0.176771258203697
PF3D7_0528000	conserved Plasmodium protein, unknown function	PF3D7_0528000.1o1	IMRAS-045	P	Day 140	-0.0619577203714083
PF3D7_0528000	conserved Plasmodium protein, unknown function	PF3D7_0528000.1o1	IMRAS-045	P	Day 0	-0.171537574469017
PF3D7_0528000	conserved Plasmodium protein, unknown function	PF3D7_0528000.1o1	IMRAS-049	Mock	Day 0	-0.049293887146181
PF3D7_0528000	conserved Plasmodium protein, unknown function	PF3D7_0528000.1o1	IMRAS-049	Mock	Day 140	-0.162889833173013
PF3D7_0528000	conserved Plasmodium protein, unknown function	PF3D7_0528000.1o1	IMRAS-054	Mock	Day 140	-0.126926670369595
PF3D7_0528000	conserved Plasmodium protein, unknown function	PF3D7_0528000.1o1	IMRAS-054	Mock	Day 0	0.255523343776641
PF3D7_0528000	conserved Plasmodium protein, unknown function	PF3D7_0528000.1o1	IMRAS-057	P	Day 0	-0.00132357352484291
PF3D7_0528000	conserved Plasmodium protein, unknown function	PF3D7_0528000.1o1	IMRAS-057	P	Day 140	-0.0724135296807926
PF3D7_0528000	conserved Plasmodium protein, unknown function	PF3D7_0528000.1o1	IMRAS-060	P	Day 140	0.0814235573783133
PF3D7_0528000	conserved Plasmodium protein, unknown function	PF3D7_0528000.1o1	IMRAS-060	P	Day 0	-0.051240116510133
PF3D7_0528000	conserved Plasmodium protein, unknown function	PF3D7_0528000.1o1	IMRAS-061	NP	Day 0	-0.0613188433323995
PF3D7_0528000	conserved Plasmodium protein, unknown function	PF3D7_0528000.1o1	IMRAS-061	NP	Day 140	5.7000992333478e-4
PF3D7_0528000	conserved Plasmodium protein, unknown function	PF3D7_0528000.1o1	IMRAS-062	Mock	Day 140	-0.0654229275279707
PF3D7_0528000	conserved Plasmodium protein, unknown function	PF3D7_0528000.1o1	IMRAS-062	Mock	Day 0	0.081274777356775
PF3D7_0528000	conserved Plasmodium protein, unknown function	PF3D7_0528000.1o1	IMRAS-071	NP	Day 0	0.0495449990179022
PF3D7_0528000	conserved Plasmodium protein, unknown function	PF3D7_0528000.1o1	IMRAS-071	NP	Day 140	-0.00579322312742114
PF3D7_0528000	conserved Plasmodium protein, unknown function	PF3D7_0528000.1o1	IMRAS-078	P	Day 140	0.27025597606816
PF3D7_0528000	conserved Plasmodium protein, unknown function	PF3D7_0528000.1o1	IMRAS-078	P	Day 0	0.0030436615527254
PF3D7_0515200	conserved Plasmodium protein, unknown function	PF3D7_0515200.1o2	IMRAS-002	P	Day 0	-0.0446600499870033
PF3D7_0515200	conserved Plasmodium protein, unknown function	PF3D7_0515200.1o2	IMRAS-002	P	Day 140	0.00812357431756006
PF3D7_0515200	conserved Plasmodium protein, unknown function	PF3D7_0515200.1o2	IMRAS-005	NP	Day 140	-0.044576240543222
PF3D7_0515200	conserved Plasmodium protein, unknown function	PF3D7_0515200.1o2	IMRAS-005	NP	Day 0	-0.149820614333155
PF3D7_0515200	conserved Plasmodium protein, unknown function	PF3D7_0515200.1o2	IMRAS-021	NP	Day 0	-0.219377418213387
PF3D7_0515200	conserved Plasmodium protein, unknown function	PF3D7_0515200.1o2	IMRAS-021	NP	Day 140	-0.237157242961505
PF3D7_0515200	conserved Plasmodium protein, unknown function	PF3D7_0515200.1o2	IMRAS-033	NP	Day 140	0.0138875826400948
PF3D7_0515200	conserved Plasmodium protein, unknown function	PF3D7_0515200.1o2	IMRAS-033	NP	Day 0	-0.216947643883021
PF3D7_0515200	conserved Plasmodium protein, unknown function	PF3D7_0515200.1o2	IMRAS-039	P	Day 0	-0.059517893224146703
PF3D7_0515200	conserved Plasmodium protein, unknown function	PF3D7_0515200.1o2	IMRAS-039	P	Day 140	-0.0910589828486792
PF3D7_0515200	conserved Plasmodium protein, unknown function	PF3D7_0515200.1o2	IMRAS-045	P	Day 140	-0.086688956261872
PF3D7_0515200	conserved Plasmodium protein, unknown function	PF3D7_0515200.1o2	IMRAS-045	P	Day 0	-0.105689262752373
PF3D7_0515200	conserved Plasmodium protein, unknown function	PF3D7_0515200.1o2	IMRAS-049	Mock	Day 0	-0.0812888114242778
PF3D7_0515200	conserved Plasmodium protein, unknown function	PF3D7_0515200.1o2	IMRAS-049	Mock	Day 140	-0.210909658253291
PF3D7_0515200	conserved Plasmodium protein, unknown function	PF3D7_0515200.1o2	IMRAS-054	Mock	Day 140	-0.091092789740701
PF3D7_0515200	conserved Plasmodium protein, unknown function	PF3D7_0515200.1o2	IMRAS-054	Mock	Day 0	0.252240759787339
PF3D7_0515200	conserved Plasmodium protein, unknown function	PF3D7_0515200.1o2	IMRAS-057	P	Day 0	0.0323773781328249
PF3D7_0515200	conserved Plasmodium protein, unknown function	PF3D7_0515200.1o2	IMRAS-057	P	Day 140	-0.0394217040699818
PF3D7_0515200	conserved Plasmodium protein, unknown function	PF3D7_0515200.1o2	IMRAS-060	P	Day 140	0.120848050596543
PF3D7_0515200	conserved Plasmodium protein, unknown function	PF3D7_0515200.1o2	IMRAS-060	P	Day 0	-0.0683035329373514
PF3D7_0515200	conserved Plasmodium protein, unknown function	PF3D7_0515200.1o2	IMRAS-061	NP	Day 0	-6.2535549685449e-4
PF3D7_0515200	conserved Plasmodium protein, unknown function	PF3D7_0515200.1o2	IMRAS-061	NP	Day 140	-0.00399548452245746
PF3D7_0515200	conserved Plasmodium protein, unknown function	PF3D7_0515200.1o2	IMRAS-062	Mock	Day 140	-0.134642976651413
PF3D7_0515200	conserved Plasmodium protein, unknown function	PF3D7_0515200.1o2	IMRAS-062	Mock	Day 0	0.0173950310920574
PF3D7_0515200	conserved Plasmodium protein, unknown function	PF3D7_0515200.1o2	IMRAS-071	NP	Day 0	0.102377279448842
PF3D7_0515200	conserved Plasmodium protein, unknown function	PF3D7_0515200.1o2	IMRAS-071	NP	Day 140	0.0109136121152016
PF3D7_0515200	conserved Plasmodium protein, unknown function	PF3D7_0515200.1o2	IMRAS-078	P	Day 140	0.105075454155285
PF3D7_0515200	conserved Plasmodium protein, unknown function	PF3D7_0515200.1o2	IMRAS-078	P	Day 0	0.015908061343934
PF3D7_1318100	ferredoxin, putative	PF3D7_1318100.1o1	IMRAS-002	P	Day 0	-0.0475893810256753
PF3D7_1318100	ferredoxin, putative	PF3D7_1318100.1o1	IMRAS-002	P	Day 140	-0.0541493584714772
PF3D7_1318100	ferredoxin, putative	PF3D7_1318100.1o1	IMRAS-005	NP	Day 140	-0.00134413858016913
PF3D7_1318100	ferredoxin, putative	PF3D7_1318100.1o1	IMRAS-005	NP	Day 0	-0.154188450066963
PF3D7_1318100	ferredoxin, putative	PF3D7_1318100.1o1	IMRAS-021	NP	Day 0	-0.153687825058629
PF3D7_1318100	ferredoxin, putative	PF3D7_1318100.1o1	IMRAS-021	NP	Day 140	-0.153901739312152
PF3D7_1318100	ferredoxin, putative	PF3D7_1318100.1o1	IMRAS-033	NP	Day 140	-0.0703893278913981
PF3D7_1318100	ferredoxin, putative	PF3D7_1318100.1o1	IMRAS-033	NP	Day 0	-0.162257002349611
PF3D7_1318100	ferredoxin, putative	PF3D7_1318100.1o1	IMRAS-039	P	Day 0	-0.100988335262715
PF3D7_1318100	ferredoxin, putative	PF3D7_1318100.1o1	IMRAS-039	P	Day 140	-0.00974706791667224
PF3D7_1318100	ferredoxin, putative	PF3D7_1318100.1o1	IMRAS-045	P	Day 140	-0.0486445372396904
PF3D7_1318100	ferredoxin, putative	PF3D7_1318100.1o1	IMRAS-045	P	Day 0	-0.0763116727292239
PF3D7_1318100	ferredoxin, putative	PF3D7_1318100.1o1	IMRAS-049	Mock	Day 0	-0.00962057946809836
PF3D7_1318100	ferredoxin, putative	PF3D7_1318100.1o1	IMRAS-049	Mock	Day 140	-0.127091803804973
PF3D7_1318100	ferredoxin, putative	PF3D7_1318100.1o1	IMRAS-054	Mock	Day 140	-0.10314041750523
PF3D7_1318100	ferredoxin, putative	PF3D7_1318100.1o1	IMRAS-054	Mock	Day 0	0.107764365721096
PF3D7_1318100	ferredoxin, putative	PF3D7_1318100.1o1	IMRAS-057	P	Day 0	-0.0233396938842283
PF3D7_1318100	ferredoxin, putative	PF3D7_1318100.1o1	IMRAS-057	P	Day 140	-0.114082708981867
PF3D7_1318100	ferredoxin, putative	PF3D7_1318100.1o1	IMRAS-060	P	Day 140	0.0313738322915977
PF3D7_1318100	ferredoxin, putative	PF3D7_1318100.1o1	IMRAS-060	P	Day 0	-0.0597465977635352
PF3D7_1318100	ferredoxin, putative	PF3D7_1318100.1o1	IMRAS-061	NP	Day 0	0.0192570613830298
PF3D7_1318100	ferredoxin, putative	PF3D7_1318100.1o1	IMRAS-061	NP	Day 140	0.0186888671137346
PF3D7_1318100	ferredoxin, putative	PF3D7_1318100.1o1	IMRAS-062	Mock	Day 140	-0.0863698659728822
PF3D7_1318100	ferredoxin, putative	PF3D7_1318100.1o1	IMRAS-062	Mock	Day 0	0.00969036636702292
PF3D7_1318100	ferredoxin, putative	PF3D7_1318100.1o1	IMRAS-071	NP	Day 0	0.0570183594778602
PF3D7_1318100	ferredoxin, putative	PF3D7_1318100.1o1	IMRAS-071	NP	Day 140	0.0166403940581592
PF3D7_1318100	ferredoxin, putative	PF3D7_1318100.1o1	IMRAS-078	P	Day 140	0.0679549726711812
PF3D7_1318100	ferredoxin, putative	PF3D7_1318100.1o1	IMRAS-078	P	Day 0	0.0633352815791266
PF3D7_1105500	centrin-4 (CEN4)	PF3D7_1105500.1o3	IMRAS-002	P	Day 0	0.0469854323703043
PF3D7_1105500	centrin-4 (CEN4)	PF3D7_1105500.1o3	IMRAS-002	P	Day 140	-0.0175630693460889
PF3D7_1105500	centrin-4 (CEN4)	PF3D7_1105500.1o3	IMRAS-005	NP	Day 140	-0.00458251264671361
PF3D7_1105500	centrin-4 (CEN4)	PF3D7_1105500.1o3	IMRAS-005	NP	Day 0	-0.167371865358747
PF3D7_1105500	centrin-4 (CEN4)	PF3D7_1105500.1o3	IMRAS-021	NP	Day 0	-0.152056124555696
PF3D7_1105500	centrin-4 (CEN4)	PF3D7_1105500.1o3	IMRAS-021	NP	Day 140	-0.158813046322088
PF3D7_1105500	centrin-4 (CEN4)	PF3D7_1105500.1o3	IMRAS-033	NP	Day 140	0.0423108048579657
PF3D7_1105500	centrin-4 (CEN4)	PF3D7_1105500.1o3	IMRAS-033	NP	Day 0	0.00394509432369894
PF3D7_1105500	centrin-4 (CEN4)	PF3D7_1105500.1o3	IMRAS-039	P	Day 0	-0.0994592465759698
PF3D7_1105500	centrin-4 (CEN4)	PF3D7_1105500.1o3	IMRAS-039	P	Day 140	-0.0962423239006149
PF3D7_1105500	centrin-4 (CEN4)	PF3D7_1105500.1o3	IMRAS-045	P	Day 140	0.00766713075165271
PF3D7_1105500	centrin-4 (CEN4)	PF3D7_1105500.1o3	IMRAS-045	P	Day 0	-0.0200186881239617
PF3D7_1105500	centrin-4 (CEN4)	PF3D7_1105500.1o3	IMRAS-049	Mock	Day 0	0.0105862894204556
PF3D7_1105500	centrin-4 (CEN4)	PF3D7_1105500.1o3	IMRAS-049	Mock	Day 140	-0.062658699669349
PF3D7_1105500	centrin-4 (CEN4)	PF3D7_1105500.1o3	IMRAS-054	Mock	Day 140	-0.122628363173806
PF3D7_1105500	centrin-4 (CEN4)	PF3D7_1105500.1o3	IMRAS-054	Mock	Day 0	0.120422310242011
PF3D7_1105500	centrin-4 (CEN4)	PF3D7_1105500.1o3	IMRAS-057	P	Day 0	0.0592905244407191
PF3D7_1105500	centrin-4 (CEN4)	PF3D7_1105500.1o3	IMRAS-057	P	Day 140	0.0468388297217892
PF3D7_1105500	centrin-4 (CEN4)	PF3D7_1105500.1o3	IMRAS-060	P	Day 140	0.141638663174243
PF3D7_1105500	centrin-4 (CEN4)	PF3D7_1105500.1o3	IMRAS-060	P	Day 0	0.0648241589202989
PF3D7_1105500	centrin-4 (CEN4)	PF3D7_1105500.1o3	IMRAS-061	NP	Day 0	0.0677963761004978
PF3D7_1105500	centrin-4 (CEN4)	PF3D7_1105500.1o3	IMRAS-061	NP	Day 140	0.0852146933677673
PF3D7_1105500	centrin-4 (CEN4)	PF3D7_1105500.1o3	IMRAS-062	Mock	Day 140	-0.0130947706332094
PF3D7_1105500	centrin-4 (CEN4)	PF3D7_1105500.1o3	IMRAS-062	Mock	Day 0	-0.0235214126548353
PF3D7_1105500	centrin-4 (CEN4)	PF3D7_1105500.1o3	IMRAS-071	NP	Day 0	0.130019075881263
PF3D7_1105500	centrin-4 (CEN4)	PF3D7_1105500.1o3	IMRAS-071	NP	Day 140	0.064857960657406
PF3D7_1105500	centrin-4 (CEN4)	PF3D7_1105500.1o3	IMRAS-078	P	Day 140	0.17014848521254
PF3D7_1105500	centrin-4 (CEN4)	PF3D7_1105500.1o3	IMRAS-078	P	Day 0	0.0538269908721958
PF3D7_1315000	conserved Plasmodium protein, unknown function	PF3D7_1315000.1o2	IMRAS-002	P	Day 0	0.102653254554937
PF3D7_1315000	conserved Plasmodium protein, unknown function	PF3D7_1315000.1o2	IMRAS-002	P	Day 140	0.0978537349735724
PF3D7_1315000	conserved Plasmodium protein, unknown function	PF3D7_1315000.1o2	IMRAS-005	NP	Day 140	0.0966092380426264
PF3D7_1315000	conserved Plasmodium protein, unknown function	PF3D7_1315000.1o2	IMRAS-005	NP	Day 0	-0.0118413984183725
PF3D7_1315000	conserved Plasmodium protein, unknown function	PF3D7_1315000.1o2	IMRAS-021	NP	Day 0	0.843588566352789
PF3D7_1315000	conserved Plasmodium protein, unknown function	PF3D7_1315000.1o2	IMRAS-021	NP	Day 140	0.910814702133861
PF3D7_1315000	conserved Plasmodium protein, unknown function	PF3D7_1315000.1o2	IMRAS-033	NP	Day 140	0.038135128886772
PF3D7_1315000	conserved Plasmodium protein, unknown function	PF3D7_1315000.1o2	IMRAS-033	NP	Day 0	0.0207273119566569
PF3D7_1315000	conserved Plasmodium protein, unknown function	PF3D7_1315000.1o2	IMRAS-039	P	Day 0	-0.0740850348750079
PF3D7_1315000	conserved Plasmodium protein, unknown function	PF3D7_1315000.1o2	IMRAS-039	P	Day 140	-0.0121943883354163
PF3D7_1315000	conserved Plasmodium protein, unknown function	PF3D7_1315000.1o2	IMRAS-045	P	Day 140	0.11606844550316
PF3D7_1315000	conserved Plasmodium protein, unknown function	PF3D7_1315000.1o2	IMRAS-045	P	Day 0	0.0666747841413571
PF3D7_1315000	conserved Plasmodium protein, unknown function	PF3D7_1315000.1o2	IMRAS-049	Mock	Day 0	0.447579932430942
PF3D7_1315000	conserved Plasmodium protein, unknown function	PF3D7_1315000.1o2	IMRAS-049	Mock	Day 140	0.399750618767845
PF3D7_1315000	conserved Plasmodium protein, unknown function	PF3D7_1315000.1o2	IMRAS-054	Mock	Day 140	-0.00918061813428572
PF3D7_1315000	conserved Plasmodium protein, unknown function	PF3D7_1315000.1o2	IMRAS-054	Mock	Day 0	0.34658200860336
PF3D7_1315000	conserved Plasmodium protein, unknown function	PF3D7_1315000.1o2	IMRAS-057	P	Day 0	0.0288155661003717
PF3D7_1315000	conserved Plasmodium protein, unknown function	PF3D7_1315000.1o2	IMRAS-057	P	Day 140	0.0458255825485292
PF3D7_1315000	conserved Plasmodium protein, unknown function	PF3D7_1315000.1o2	IMRAS-060	P	Day 140	1.49116711021255
PF3D7_1315000	conserved Plasmodium protein, unknown function	PF3D7_1315000.1o2	IMRAS-060	P	Day 0	1.61827198380893
PF3D7_1315000	conserved Plasmodium protein, unknown function	PF3D7_1315000.1o2	IMRAS-061	NP	Day 0	1.66503720660009
PF3D7_1315000	conserved Plasmodium protein, unknown function	PF3D7_1315000.1o2	IMRAS-061	NP	Day 140	1.60664917679071
PF3D7_1315000	conserved Plasmodium protein, unknown function	PF3D7_1315000.1o2	IMRAS-062	Mock	Day 140	0.0506540384106362
PF3D7_1315000	conserved Plasmodium protein, unknown function	PF3D7_1315000.1o2	IMRAS-062	Mock	Day 0	0.0683522785639781
PF3D7_1315000	conserved Plasmodium protein, unknown function	PF3D7_1315000.1o2	IMRAS-071	NP	Day 0	0.193967344137578
PF3D7_1315000	conserved Plasmodium protein, unknown function	PF3D7_1315000.1o2	IMRAS-071	NP	Day 140	0.138858542101183
PF3D7_1315000	conserved Plasmodium protein, unknown function	PF3D7_1315000.1o2	IMRAS-078	P	Day 140	0.213805839134636
PF3D7_1315000	conserved Plasmodium protein, unknown function	PF3D7_1315000.1o2	IMRAS-078	P	Day 0	0.186920847284121
PFD0711c	hypothetical protein	PFD0711c_2o2	IMRAS-002	P	Day 0	0.438954083228863
PFD0711c	hypothetical protein	PFD0711c_2o2	IMRAS-002	P	Day 140	0.340199624581006
PFD0711c	hypothetical protein	PFD0711c_2o2	IMRAS-005	NP	Day 140	0.0562550730057634
PFD0711c	hypothetical protein	PFD0711c_2o2	IMRAS-005	NP	Day 0	-0.048773839203367
PFD0711c	hypothetical protein	PFD0711c_2o2	IMRAS-021	NP	Day 0	0.0584840170499863
PFD0711c	hypothetical protein	PFD0711c_2o2	IMRAS-021	NP	Day 140	5.5075207421495e-4
PFD0711c	hypothetical protein	PFD0711c_2o2	IMRAS-033	NP	Day 140	0.109519762123536
PFD0711c	hypothetical protein	PFD0711c_2o2	IMRAS-033	NP	Day 0	0.0688580696094316
PFD0711c	hypothetical protein	PFD0711c_2o2	IMRAS-039	P	Day 0	0.0711448299746156
PFD0711c	hypothetical protein	PFD0711c_2o2	IMRAS-039	P	Day 140	0.104977569913485
PFD0711c	hypothetical protein	PFD0711c_2o2	IMRAS-045	P	Day 140	0.325511160517035
PFD0711c	hypothetical protein	PFD0711c_2o2	IMRAS-045	P	Day 0	0.185148254021211
PFD0711c	hypothetical protein	PFD0711c_2o2	IMRAS-049	Mock	Day 0	0.2446913388473
PFD0711c	hypothetical protein	PFD0711c_2o2	IMRAS-049	Mock	Day 140	0.192155199359478
PFD0711c	hypothetical protein	PFD0711c_2o2	IMRAS-054	Mock	Day 140	-0.0435935804554966
PFD0711c	hypothetical protein	PFD0711c_2o2	IMRAS-054	Mock	Day 0	0.381054225860499
PFD0711c	hypothetical protein	PFD0711c_2o2	IMRAS-057	P	Day 0	-0.045014393258068
PFD0711c	hypothetical protein	PFD0711c_2o2	IMRAS-057	P	Day 140	-0.00857022276544406
PFD0711c	hypothetical protein	PFD0711c_2o2	IMRAS-060	P	Day 140	0.167936617386497
PFD0711c	hypothetical protein	PFD0711c_2o2	IMRAS-060	P	Day 0	0.156171672141173
PFD0711c	hypothetical protein	PFD0711c_2o2	IMRAS-061	NP	Day 0	0.156872774179321
PFD0711c	hypothetical protein	PFD0711c_2o2	IMRAS-061	NP	Day 140	0.212177708628804
PFD0711c	hypothetical protein	PFD0711c_2o2	IMRAS-062	Mock	Day 140	0.17798267155689
PFD0711c	hypothetical protein	PFD0711c_2o2	IMRAS-062	Mock	Day 0	0.152101617015253
PFD0711c	hypothetical protein	PFD0711c_2o2	IMRAS-071	NP	Day 0	0.356684518663481
PFD0711c	hypothetical protein	PFD0711c_2o2	IMRAS-071	NP	Day 140	0.285129229984062
PFD0711c	hypothetical protein	PFD0711c_2o2	IMRAS-078	P	Day 140	0.347521102394863
PFD0711c	hypothetical protein	PFD0711c_2o2	IMRAS-078	P	Day 0	0.340395327945838
PF3D7_0925600	zinc binding protein (Yippee), putative	PF3D7_0925600.2o2	IMRAS-002	P	Day 0	-0.263318072081113
PF3D7_0925600	zinc binding protein (Yippee), putative	PF3D7_0925600.2o2	IMRAS-002	P	Day 140	-0.315734547668201
PF3D7_0925600	zinc binding protein (Yippee), putative	PF3D7_0925600.2o2	IMRAS-005	NP	Day 140	-0.49694226220052
PF3D7_0925600	zinc binding protein (Yippee), putative	PF3D7_0925600.2o2	IMRAS-005	NP	Day 0	-0.541211573176211
PF3D7_0925600	zinc binding protein (Yippee), putative	PF3D7_0925600.2o2	IMRAS-021	NP	Day 0	-0.348589241936653
PF3D7_0925600	zinc binding protein (Yippee), putative	PF3D7_0925600.2o2	IMRAS-021	NP	Day 140	-0.462257527702045
PF3D7_0925600	zinc binding protein (Yippee), putative	PF3D7_0925600.2o2	IMRAS-033	NP	Day 140	-0.188969419798998
PF3D7_0925600	zinc binding protein (Yippee), putative	PF3D7_0925600.2o2	IMRAS-033	NP	Day 0	-0.174303306474528
PF3D7_0925600	zinc binding protein (Yippee), putative	PF3D7_0925600.2o2	IMRAS-039	P	Day 0	-0.442458789699774
PF3D7_0925600	zinc binding protein (Yippee), putative	PF3D7_0925600.2o2	IMRAS-039	P	Day 140	-0.359449828905641
PF3D7_0925600	zinc binding protein (Yippee), putative	PF3D7_0925600.2o2	IMRAS-045	P	Day 140	-0.0935080726642052
PF3D7_0925600	zinc binding protein (Yippee), putative	PF3D7_0925600.2o2	IMRAS-045	P	Day 0	-0.171941069099221
PF3D7_0925600	zinc binding protein (Yippee), putative	PF3D7_0925600.2o2	IMRAS-049	Mock	Day 0	0.00852676724216117
PF3D7_0925600	zinc binding protein (Yippee), putative	PF3D7_0925600.2o2	IMRAS-049	Mock	Day 140	-0.0827788564877991
PF3D7_0925600	zinc binding protein (Yippee), putative	PF3D7_0925600.2o2	IMRAS-054	Mock	Day 140	-0.584821708777614
PF3D7_0925600	zinc binding protein (Yippee), putative	PF3D7_0925600.2o2	IMRAS-054	Mock	Day 0	-0.0501029387816203
PF3D7_0925600	zinc binding protein (Yippee), putative	PF3D7_0925600.2o2	IMRAS-057	P	Day 0	-0.649386025294064
PF3D7_0925600	zinc binding protein (Yippee), putative	PF3D7_0925600.2o2	IMRAS-057	P	Day 140	-0.650060116951272
PF3D7_0925600	zinc binding protein (Yippee), putative	PF3D7_0925600.2o2	IMRAS-060	P	Day 140	-0.413411010381299
PF3D7_0925600	zinc binding protein (Yippee), putative	PF3D7_0925600.2o2	IMRAS-060	P	Day 0	-0.49569516262407
PF3D7_0925600	zinc binding protein (Yippee), putative	PF3D7_0925600.2o2	IMRAS-061	NP	Day 0	-0.312267366765973
PF3D7_0925600	zinc binding protein (Yippee), putative	PF3D7_0925600.2o2	IMRAS-061	NP	Day 140	-0.308312198567386
PF3D7_0925600	zinc binding protein (Yippee), putative	PF3D7_0925600.2o2	IMRAS-062	Mock	Day 140	-0.312944333990441
PF3D7_0925600	zinc binding protein (Yippee), putative	PF3D7_0925600.2o2	IMRAS-062	Mock	Day 0	-0.313686945157409
PF3D7_0925600	zinc binding protein (Yippee), putative	PF3D7_0925600.2o2	IMRAS-071	NP	Day 0	-0.32386695458899
PF3D7_0925600	zinc binding protein (Yippee), putative	PF3D7_0925600.2o2	IMRAS-071	NP	Day 140	-0.261878393626857
PF3D7_0925600	zinc binding protein (Yippee), putative	PF3D7_0925600.2o2	IMRAS-078	P	Day 140	-0.1737509237221
PF3D7_0925600	zinc binding protein (Yippee), putative	PF3D7_0925600.2o2	IMRAS-078	P	Day 0	-0.114906041546732
PF3D7_0110200	human hepatopoietin-like protein, putative	PF3D7_0110200.1o1	IMRAS-002	P	Day 0	0.0741897904312427
PF3D7_0110200	human hepatopoietin-like protein, putative	PF3D7_0110200.1o1	IMRAS-002	P	Day 140	-0.0933421263317538
PF3D7_0110200	human hepatopoietin-like protein, putative	PF3D7_0110200.1o1	IMRAS-005	NP	Day 140	-0.110500519329198
PF3D7_0110200	human hepatopoietin-like protein, putative	PF3D7_0110200.1o1	IMRAS-005	NP	Day 0	-0.260363551579474
PF3D7_0110200	human hepatopoietin-like protein, putative	PF3D7_0110200.1o1	IMRAS-021	NP	Day 0	-0.0784089216459378
PF3D7_0110200	human hepatopoietin-like protein, putative	PF3D7_0110200.1o1	IMRAS-021	NP	Day 140	-0.134422016655369
PF3D7_0110200	human hepatopoietin-like protein, putative	PF3D7_0110200.1o1	IMRAS-033	NP	Day 140	-0.105759661170802
PF3D7_0110200	human hepatopoietin-like protein, putative	PF3D7_0110200.1o1	IMRAS-033	NP	Day 0	-0.112001093955254
PF3D7_0110200	human hepatopoietin-like protein, putative	PF3D7_0110200.1o1	IMRAS-039	P	Day 0	-0.105585349372811
PF3D7_0110200	human hepatopoietin-like protein, putative	PF3D7_0110200.1o1	IMRAS-039	P	Day 140	-0.0485737266620845
PF3D7_0110200	human hepatopoietin-like protein, putative	PF3D7_0110200.1o1	IMRAS-045	P	Day 140	2.06022558102982
PF3D7_0110200	human hepatopoietin-like protein, putative	PF3D7_0110200.1o1	IMRAS-045	P	Day 0	2.08637754206815
PF3D7_0110200	human hepatopoietin-like protein, putative	PF3D7_0110200.1o1	IMRAS-049	Mock	Day 0	-0.0301144977849575
PF3D7_0110200	human hepatopoietin-like protein, putative	PF3D7_0110200.1o1	IMRAS-049	Mock	Day 140	-0.0895484179183867
PF3D7_0110200	human hepatopoietin-like protein, putative	PF3D7_0110200.1o1	IMRAS-054	Mock	Day 140	0.596880460441051
PF3D7_0110200	human hepatopoietin-like protein, putative	PF3D7_0110200.1o1	IMRAS-054	Mock	Day 0	1.53350809107641
PF3D7_0110200	human hepatopoietin-like protein, putative	PF3D7_0110200.1o1	IMRAS-057	P	Day 0	-0.0166325918882446
PF3D7_0110200	human hepatopoietin-like protein, putative	PF3D7_0110200.1o1	IMRAS-057	P	Day 140	-0.0549172662388209
PF3D7_0110200	human hepatopoietin-like protein, putative	PF3D7_0110200.1o1	IMRAS-060	P	Day 140	0.065191617675012
PF3D7_0110200	human hepatopoietin-like protein, putative	PF3D7_0110200.1o1	IMRAS-060	P	Day 0	-0.002047828648859
PF3D7_0110200	human hepatopoietin-like protein, putative	PF3D7_0110200.1o1	IMRAS-061	NP	Day 0	-0.0380177439687177
PF3D7_0110200	human hepatopoietin-like protein, putative	PF3D7_0110200.1o1	IMRAS-061	NP	Day 140	-0.0351963530329673
PF3D7_0110200	human hepatopoietin-like protein, putative	PF3D7_0110200.1o1	IMRAS-062	Mock	Day 140	-0.0524838718204723
PF3D7_0110200	human hepatopoietin-like protein, putative	PF3D7_0110200.1o1	IMRAS-062	Mock	Day 0	-0.0737946191360592
PF3D7_0110200	human hepatopoietin-like protein, putative	PF3D7_0110200.1o1	IMRAS-071	NP	Day 0	0.0664742597021135
PF3D7_0110200	human hepatopoietin-like protein, putative	PF3D7_0110200.1o1	IMRAS-071	NP	Day 140	0.0741376391454285
PF3D7_0110200	human hepatopoietin-like protein, putative	PF3D7_0110200.1o1	IMRAS-078	P	Day 140	2.22932811124869
PF3D7_0110200	human hepatopoietin-like protein, putative	PF3D7_0110200.1o1	IMRAS-078	P	Day 0	2.10323794960533
PF3D7_0411100	conserved Plasmodium protein, unknown function	PF3D7_0411100.1o1	IMRAS-002	P	Day 0	0.206293326438589
PF3D7_0411100	conserved Plasmodium protein, unknown function	PF3D7_0411100.1o1	IMRAS-002	P	Day 140	0.13789144928789
PF3D7_0411100	conserved Plasmodium protein, unknown function	PF3D7_0411100.1o1	IMRAS-005	NP	Day 140	0.0221843969160727
PF3D7_0411100	conserved Plasmodium protein, unknown function	PF3D7_0411100.1o1	IMRAS-005	NP	Day 0	-0.0150156462135165
PF3D7_0411100	conserved Plasmodium protein, unknown function	PF3D7_0411100.1o1	IMRAS-021	NP	Day 0	-0.00932383061627817
PF3D7_0411100	conserved Plasmodium protein, unknown function	PF3D7_0411100.1o1	IMRAS-021	NP	Day 140	-0.134422016655369
PF3D7_0411100	conserved Plasmodium protein, unknown function	PF3D7_0411100.1o1	IMRAS-033	NP	Day 140	2.66296501272243
PF3D7_0411100	conserved Plasmodium protein, unknown function	PF3D7_0411100.1o1	IMRAS-033	NP	Day 0	2.78067322753563
PF3D7_0411100	conserved Plasmodium protein, unknown function	PF3D7_0411100.1o1	IMRAS-039	P	Day 0	-0.121403263325822
PF3D7_0411100	conserved Plasmodium protein, unknown function	PF3D7_0411100.1o1	IMRAS-039	P	Day 140	-0.0717856438616025
PF3D7_0411100	conserved Plasmodium protein, unknown function	PF3D7_0411100.1o1	IMRAS-045	P	Day 140	0.0793505732476376
PF3D7_0411100	conserved Plasmodium protein, unknown function	PF3D7_0411100.1o1	IMRAS-045	P	Day 0	0.034160021715774
PF3D7_0411100	conserved Plasmodium protein, unknown function	PF3D7_0411100.1o1	IMRAS-049	Mock	Day 0	0.109984752924104
PF3D7_0411100	conserved Plasmodium protein, unknown function	PF3D7_0411100.1o1	IMRAS-049	Mock	Day 140	0.07316716314239
PF3D7_0411100	conserved Plasmodium protein, unknown function	PF3D7_0411100.1o1	IMRAS-054	Mock	Day 140	0.0475010004815939
PF3D7_0411100	conserved Plasmodium protein, unknown function	PF3D7_0411100.1o1	IMRAS-054	Mock	Day 0	0.469459697030613
PF3D7_0411100	conserved Plasmodium protein, unknown function	PF3D7_0411100.1o1	IMRAS-057	P	Day 0	-0.0019858159238435
PF3D7_0411100	conserved Plasmodium protein, unknown function	PF3D7_0411100.1o1	IMRAS-057	P	Day 140	0.0719414530679856
PF3D7_0411100	conserved Plasmodium protein, unknown function	PF3D7_0411100.1o1	IMRAS-060	P	Day 140	0.182342079468778
PF3D7_0411100	conserved Plasmodium protein, unknown function	PF3D7_0411100.1o1	IMRAS-060	P	Day 0	0.195660329306991
PF3D7_0411100	conserved Plasmodium protein, unknown function	PF3D7_0411100.1o1	IMRAS-061	NP	Day 0	0.17360309356917
PF3D7_0411100	conserved Plasmodium protein, unknown function	PF3D7_0411100.1o1	IMRAS-061	NP	Day 140	0.191362097883035
PF3D7_0411100	conserved Plasmodium protein, unknown function	PF3D7_0411100.1o1	IMRAS-062	Mock	Day 140	0.169172292780992
PF3D7_0411100	conserved Plasmodium protein, unknown function	PF3D7_0411100.1o1	IMRAS-062	Mock	Day 0	0.142445575218794
PF3D7_0411100	conserved Plasmodium protein, unknown function	PF3D7_0411100.1o1	IMRAS-071	NP	Day 0	0.370655471304243
PF3D7_0411100	conserved Plasmodium protein, unknown function	PF3D7_0411100.1o1	IMRAS-071	NP	Day 140	0.327455913593941
PF3D7_0411100	conserved Plasmodium protein, unknown function	PF3D7_0411100.1o1	IMRAS-078	P	Day 140	0.283534441096974
PF3D7_0411100	conserved Plasmodium protein, unknown function	PF3D7_0411100.1o1	IMRAS-078	P	Day 0	0.339191577320401
PF3D7_0212000	GDP-fructose:GMP antiporter, putative	PF3D7_0212000.1o3	IMRAS-002	P	Day 0	0.0867117106859165
PF3D7_0212000	GDP-fructose:GMP antiporter, putative	PF3D7_0212000.1o3	IMRAS-002	P	Day 140	0.174099982119829
PF3D7_0212000	GDP-fructose:GMP antiporter, putative	PF3D7_0212000.1o3	IMRAS-005	NP	Day 140	-0.00134413858016913
PF3D7_0212000	GDP-fructose:GMP antiporter, putative	PF3D7_0212000.1o3	IMRAS-005	NP	Day 0	-0.0118413984183725
PF3D7_0212000	GDP-fructose:GMP antiporter, putative	PF3D7_0212000.1o3	IMRAS-021	NP	Day 0	0.0589537207952677
PF3D7_0212000	GDP-fructose:GMP antiporter, putative	PF3D7_0212000.1o3	IMRAS-021	NP	Day 140	-0.0804221911042333
PF3D7_0212000	GDP-fructose:GMP antiporter, putative	PF3D7_0212000.1o3	IMRAS-033	NP	Day 140	0.106531783752965
PF3D7_0212000	GDP-fructose:GMP antiporter, putative	PF3D7_0212000.1o3	IMRAS-033	NP	Day 0	0.0433517942295349
PF3D7_0212000	GDP-fructose:GMP antiporter, putative	PF3D7_0212000.1o3	IMRAS-039	P	Day 0	-0.00160565975435034
PF3D7_0212000	GDP-fructose:GMP antiporter, putative	PF3D7_0212000.1o3	IMRAS-039	P	Day 140	0.0833623364748082
PF3D7_0212000	GDP-fructose:GMP antiporter, putative	PF3D7_0212000.1o3	IMRAS-045	P	Day 140	0.227873097957724
PF3D7_0212000	GDP-fructose:GMP antiporter, putative	PF3D7_0212000.1o3	IMRAS-045	P	Day 0	0.191122155065845
PF3D7_0212000	GDP-fructose:GMP antiporter, putative	PF3D7_0212000.1o3	IMRAS-049	Mock	Day 0	0.0239019931290763
PF3D7_0212000	GDP-fructose:GMP antiporter, putative	PF3D7_0212000.1o3	IMRAS-049	Mock	Day 140	-0.021746349036242
PF3D7_0212000	GDP-fructose:GMP antiporter, putative	PF3D7_0212000.1o3	IMRAS-054	Mock	Day 140	-0.0637591995312654
PF3D7_0212000	GDP-fructose:GMP antiporter, putative	PF3D7_0212000.1o3	IMRAS-054	Mock	Day 0	0.341442369961642
PF3D7_0212000	GDP-fructose:GMP antiporter, putative	PF3D7_0212000.1o3	IMRAS-057	P	Day 0	0.041725674987759503
PF3D7_0212000	GDP-fructose:GMP antiporter, putative	PF3D7_0212000.1o3	IMRAS-057	P	Day 140	0.128550504792207
PF3D7_0212000	GDP-fructose:GMP antiporter, putative	PF3D7_0212000.1o3	IMRAS-060	P	Day 140	0.126073859822034
PF3D7_0212000	GDP-fructose:GMP antiporter, putative	PF3D7_0212000.1o3	IMRAS-060	P	Day 0	0.220110369935083
PF3D7_0212000	GDP-fructose:GMP antiporter, putative	PF3D7_0212000.1o3	IMRAS-061	NP	Day 0	0.198340326346774
PF3D7_0212000	GDP-fructose:GMP antiporter, putative	PF3D7_0212000.1o3	IMRAS-061	NP	Day 140	0.256273584122701
PF3D7_0212000	GDP-fructose:GMP antiporter, putative	PF3D7_0212000.1o3	IMRAS-062	Mock	Day 140	0.140161206121922
PF3D7_0212000	GDP-fructose:GMP antiporter, putative	PF3D7_0212000.1o3	IMRAS-062	Mock	Day 0	0.118466712284354
PF3D7_0212000	GDP-fructose:GMP antiporter, putative	PF3D7_0212000.1o3	IMRAS-071	NP	Day 0	0.0812094346396535
PF3D7_0212000	GDP-fructose:GMP antiporter, putative	PF3D7_0212000.1o3	IMRAS-071	NP	Day 140	0.211089216816749
PF3D7_0212000	GDP-fructose:GMP antiporter, putative	PF3D7_0212000.1o3	IMRAS-078	P	Day 140	0.248075741219383
PF3D7_0212000	GDP-fructose:GMP antiporter, putative	PF3D7_0212000.1o3	IMRAS-078	P	Day 0	0.270757834477047
PF3D7_1427200	selenoprotein (Sel4)	PF3D7_1427200.1o2	IMRAS-002	P	Day 0	0.179821115077397
PF3D7_1427200	selenoprotein (Sel4)	PF3D7_1427200.1o2	IMRAS-002	P	Day 140	0.22543724456987
PF3D7_1427200	selenoprotein (Sel4)	PF3D7_1427200.1o2	IMRAS-005	NP	Day 140	0.203848234815151
PF3D7_1427200	selenoprotein (Sel4)	PF3D7_1427200.1o2	IMRAS-005	NP	Day 0	0.149248945649179
PF3D7_1427200	selenoprotein (Sel4)	PF3D7_1427200.1o2	IMRAS-021	NP	Day 0	1.80098239497493
PF3D7_1427200	selenoprotein (Sel4)	PF3D7_1427200.1o2	IMRAS-021	NP	Day 140	1.74783154450437
PF3D7_1427200	selenoprotein (Sel4)	PF3D7_1427200.1o2	IMRAS-033	NP	Day 140	0.495664710279694
PF3D7_1427200	selenoprotein (Sel4)	PF3D7_1427200.1o2	IMRAS-033	NP	Day 0	0.48228091282618
PF3D7_1427200	selenoprotein (Sel4)	PF3D7_1427200.1o2	IMRAS-039	P	Day 0	2.24385823129835
PF3D7_1427200	selenoprotein (Sel4)	PF3D7_1427200.1o2	IMRAS-039	P	Day 140	2.27134340954323
PF3D7_1427200	selenoprotein (Sel4)	PF3D7_1427200.1o2	IMRAS-045	P	Day 140	1.98906800399045
PF3D7_1427200	selenoprotein (Sel4)	PF3D7_1427200.1o2	IMRAS-045	P	Day 0	1.83349660971955
PF3D7_1427200	selenoprotein (Sel4)	PF3D7_1427200.1o2	IMRAS-049	Mock	Day 0	0.537455233048989
PF3D7_1427200	selenoprotein (Sel4)	PF3D7_1427200.1o2	IMRAS-049	Mock	Day 140	0.508576817940297
PF3D7_1427200	selenoprotein (Sel4)	PF3D7_1427200.1o2	IMRAS-054	Mock	Day 140	1.52610010529671
PF3D7_1427200	selenoprotein (Sel4)	PF3D7_1427200.1o2	IMRAS-054	Mock	Day 0	0.739778676736439
PF3D7_1427200	selenoprotein (Sel4)	PF3D7_1427200.1o2	IMRAS-057	P	Day 0	0.36840138091128
PF3D7_1427200	selenoprotein (Sel4)	PF3D7_1427200.1o2	IMRAS-057	P	Day 140	0.42978477064193
PF3D7_1427200	selenoprotein (Sel4)	PF3D7_1427200.1o2	IMRAS-060	P	Day 140	0.530828385839017
PF3D7_1427200	selenoprotein (Sel4)	PF3D7_1427200.1o2	IMRAS-060	P	Day 0	0.476923976384082
PF3D7_1427200	selenoprotein (Sel4)	PF3D7_1427200.1o2	IMRAS-061	NP	Day 0	2.58183246570476
PF3D7_1427200	selenoprotein (Sel4)	PF3D7_1427200.1o2	IMRAS-061	NP	Day 140	2.53193915071632
PF3D7_1427200	selenoprotein (Sel4)	PF3D7_1427200.1o2	IMRAS-062	Mock	Day 140	0.201937403708612
PF3D7_1427200	selenoprotein (Sel4)	PF3D7_1427200.1o2	IMRAS-062	Mock	Day 0	0.20955977107733
PF3D7_1427200	selenoprotein (Sel4)	PF3D7_1427200.1o2	IMRAS-071	NP	Day 0	0.307119814453907
PF3D7_1427200	selenoprotein (Sel4)	PF3D7_1427200.1o2	IMRAS-071	NP	Day 140	0.236882555597965
PF3D7_1427200	selenoprotein (Sel4)	PF3D7_1427200.1o2	IMRAS-078	P	Day 140	1.57244013565711
PF3D7_1427200	selenoprotein (Sel4)	PF3D7_1427200.1o2	IMRAS-078	P	Day 0	1.47088109197246
PF3D7_0829600	early transcribed membrane protein 8 (ETRAMP8)	PF3D7_0829600.1o1	IMRAS-002	P	Day 0	0.0831450956657243
PF3D7_0829600	early transcribed membrane protein 8 (ETRAMP8)	PF3D7_0829600.1o1	IMRAS-002	P	Day 140	0.0529384475916643
PF3D7_0829600	early transcribed membrane protein 8 (ETRAMP8)	PF3D7_0829600.1o1	IMRAS-005	NP	Day 140	0.260701535060177
PF3D7_0829600	early transcribed membrane protein 8 (ETRAMP8)	PF3D7_0829600.1o1	IMRAS-005	NP	Day 0	0.375787771765903
PF3D7_0829600	early transcribed membrane protein 8 (ETRAMP8)	PF3D7_0829600.1o1	IMRAS-021	NP	Day 0	-0.341133437017605
PF3D7_0829600	early transcribed membrane protein 8 (ETRAMP8)	PF3D7_0829600.1o1	IMRAS-021	NP	Day 140	-0.476749431622061
PF3D7_0829600	early transcribed membrane protein 8 (ETRAMP8)	PF3D7_0829600.1o1	IMRAS-033	NP	Day 140	-0.494471966773249
PF3D7_0829600	early transcribed membrane protein 8 (ETRAMP8)	PF3D7_0829600.1o1	IMRAS-033	NP	Day 0	-0.190952435350075
PF3D7_0829600	early transcribed membrane protein 8 (ETRAMP8)	PF3D7_0829600.1o1	IMRAS-039	P	Day 0	-0.438587079785643
PF3D7_0829600	early transcribed membrane protein 8 (ETRAMP8)	PF3D7_0829600.1o1	IMRAS-039	P	Day 140	-0.506959080084993
PF3D7_0829600	early transcribed membrane protein 8 (ETRAMP8)	PF3D7_0829600.1o1	IMRAS-045	P	Day 140	-0.0254206987230852
PF3D7_0829600	early transcribed membrane protein 8 (ETRAMP8)	PF3D7_0829600.1o1	IMRAS-045	P	Day 0	-0.085404318631225
PF3D7_0829600	early transcribed membrane protein 8 (ETRAMP8)	PF3D7_0829600.1o1	IMRAS-049	Mock	Day 0	-0.296115668849382
PF3D7_0829600	early transcribed membrane protein 8 (ETRAMP8)	PF3D7_0829600.1o1	IMRAS-049	Mock	Day 140	-0.143253605096032
PF3D7_0829600	early transcribed membrane protein 8 (ETRAMP8)	PF3D7_0829600.1o1	IMRAS-054	Mock	Day 140	-0.280570588604412
PF3D7_0829600	early transcribed membrane protein 8 (ETRAMP8)	PF3D7_0829600.1o1	IMRAS-054	Mock	Day 0	-0.246612725814895
PF3D7_0829600	early transcribed membrane protein 8 (ETRAMP8)	PF3D7_0829600.1o1	IMRAS-057	P	Day 0	-0.14899281236222
PF3D7_0829600	early transcribed membrane protein 8 (ETRAMP8)	PF3D7_0829600.1o1	IMRAS-057	P	Day 140	-0.209257099907415
PF3D7_0829600	early transcribed membrane protein 8 (ETRAMP8)	PF3D7_0829600.1o1	IMRAS-060	P	Day 140	0.0305778625936739
PF3D7_0829600	early transcribed membrane protein 8 (ETRAMP8)	PF3D7_0829600.1o1	IMRAS-060	P	Day 0	-0.0352146925840593
PF3D7_0829600	early transcribed membrane protein 8 (ETRAMP8)	PF3D7_0829600.1o1	IMRAS-061	NP	Day 0	0.178031938308621
PF3D7_0829600	early transcribed membrane protein 8 (ETRAMP8)	PF3D7_0829600.1o1	IMRAS-061	NP	Day 140	0.199327308127835
PF3D7_0829600	early transcribed membrane protein 8 (ETRAMP8)	PF3D7_0829600.1o1	IMRAS-062	Mock	Day 140	0.265316337444213
PF3D7_0829600	early transcribed membrane protein 8 (ETRAMP8)	PF3D7_0829600.1o1	IMRAS-062	Mock	Day 0	0.246085647102445
PF3D7_0829600	early transcribed membrane protein 8 (ETRAMP8)	PF3D7_0829600.1o1	IMRAS-071	NP	Day 0	-0.140183775039013
PF3D7_0829600	early transcribed membrane protein 8 (ETRAMP8)	PF3D7_0829600.1o1	IMRAS-071	NP	Day 140	-0.194863711135552
PF3D7_0829600	early transcribed membrane protein 8 (ETRAMP8)	PF3D7_0829600.1o1	IMRAS-078	P	Day 140	0.280226264823089
PF3D7_0829600	early transcribed membrane protein 8 (ETRAMP8)	PF3D7_0829600.1o1	IMRAS-078	P	Day 0	0.170771107290792
PF3D7_1469000	translation initiation factor IF-1, putative	PF3D7_1469000.1o1	IMRAS-002	P	Day 0	-0.103391172694026
PF3D7_1469000	translation initiation factor IF-1, putative	PF3D7_1469000.1o1	IMRAS-002	P	Day 140	-0.00894993904138097
PF3D7_1469000	translation initiation factor IF-1, putative	PF3D7_1469000.1o1	IMRAS-005	NP	Day 140	-0.123937338848968
PF3D7_1469000	translation initiation factor IF-1, putative	PF3D7_1469000.1o1	IMRAS-005	NP	Day 0	-0.0883473843254752
PF3D7_1469000	translation initiation factor IF-1, putative	PF3D7_1469000.1o1	IMRAS-021	NP	Day 0	-0.208596166161019
PF3D7_1469000	translation initiation factor IF-1, putative	PF3D7_1469000.1o1	IMRAS-021	NP	Day 140	-0.142912049804593
PF3D7_1469000	translation initiation factor IF-1, putative	PF3D7_1469000.1o1	IMRAS-033	NP	Day 140	-0.140243379982575
PF3D7_1469000	translation initiation factor IF-1, putative	PF3D7_1469000.1o1	IMRAS-033	NP	Day 0	0.0284927019360346
PF3D7_1469000	translation initiation factor IF-1, putative	PF3D7_1469000.1o1	IMRAS-039	P	Day 0	-0.049887543969426
PF3D7_1469000	translation initiation factor IF-1, putative	PF3D7_1469000.1o1	IMRAS-039	P	Day 140	-0.0764731817174855
PF3D7_1469000	translation initiation factor IF-1, putative	PF3D7_1469000.1o1	IMRAS-045	P	Day 140	-0.0202139741270351
PF3D7_1469000	translation initiation factor IF-1, putative	PF3D7_1469000.1o1	IMRAS-045	P	Day 0	-0.129394684302429
PF3D7_1469000	translation initiation factor IF-1, putative	PF3D7_1469000.1o1	IMRAS-049	Mock	Day 0	-0.0895375190920848
PF3D7_1469000	translation initiation factor IF-1, putative	PF3D7_1469000.1o1	IMRAS-049	Mock	Day 140	-0.113760577539255
PF3D7_1469000	translation initiation factor IF-1, putative	PF3D7_1469000.1o1	IMRAS-054	Mock	Day 140	-0.172531999580256
PF3D7_1469000	translation initiation factor IF-1, putative	PF3D7_1469000.1o1	IMRAS-054	Mock	Day 0	-0.0746252579156899
PF3D7_1469000	translation initiation factor IF-1, putative	PF3D7_1469000.1o1	IMRAS-057	P	Day 0	-0.0711833262828687
PF3D7_1469000	translation initiation factor IF-1, putative	PF3D7_1469000.1o1	IMRAS-057	P	Day 140	-0.125451523061065
PF3D7_1469000	translation initiation factor IF-1, putative	PF3D7_1469000.1o1	IMRAS-060	P	Day 140	0.0420766609094567
PF3D7_1469000	translation initiation factor IF-1, putative	PF3D7_1469000.1o1	IMRAS-060	P	Day 0	-0.0470056108552281
PF3D7_1469000	translation initiation factor IF-1, putative	PF3D7_1469000.1o1	IMRAS-061	NP	Day 0	0.0155499200518712
PF3D7_1469000	translation initiation factor IF-1, putative	PF3D7_1469000.1o1	IMRAS-061	NP	Day 140	0.011355504097466
PF3D7_1469000	translation initiation factor IF-1, putative	PF3D7_1469000.1o1	IMRAS-062	Mock	Day 140	-0.148343887227989
PF3D7_1469000	translation initiation factor IF-1, putative	PF3D7_1469000.1o1	IMRAS-062	Mock	Day 0	-0.0414186171813924
PF3D7_1469000	translation initiation factor IF-1, putative	PF3D7_1469000.1o1	IMRAS-071	NP	Day 0	0.0447689883727218
PF3D7_1469000	translation initiation factor IF-1, putative	PF3D7_1469000.1o1	IMRAS-071	NP	Day 140	0.0274291899690144
PF3D7_1469000	translation initiation factor IF-1, putative	PF3D7_1469000.1o1	IMRAS-078	P	Day 140	0.111046264709435
PF3D7_1469000	translation initiation factor IF-1, putative	PF3D7_1469000.1o1	IMRAS-078	P	Day 0	0.0567592988753542
PF3D7_0504300	conserved Plasmodium protein, unknown function	PF3D7_0504300.1o4	IMRAS-002	P	Day 0	0.144322433856011
PF3D7_0504300	conserved Plasmodium protein, unknown function	PF3D7_0504300.1o4	IMRAS-002	P	Day 140	0.119440597181718
PF3D7_0504300	conserved Plasmodium protein, unknown function	PF3D7_0504300.1o4	IMRAS-005	NP	Day 140	0.0645197288528756
PF3D7_0504300	conserved Plasmodium protein, unknown function	PF3D7_0504300.1o4	IMRAS-005	NP	Day 0	0.0117454218992439
PF3D7_0504300	conserved Plasmodium protein, unknown function	PF3D7_0504300.1o4	IMRAS-021	NP	Day 0	0.0785444491531493
PF3D7_0504300	conserved Plasmodium protein, unknown function	PF3D7_0504300.1o4	IMRAS-021	NP	Day 140	0.164835908492616
PF3D7_0504300	conserved Plasmodium protein, unknown function	PF3D7_0504300.1o4	IMRAS-033	NP	Day 140	0.0186638442650366
PF3D7_0504300	conserved Plasmodium protein, unknown function	PF3D7_0504300.1o4	IMRAS-033	NP	Day 0	0.0373165523230412
PF3D7_0504300	conserved Plasmodium protein, unknown function	PF3D7_0504300.1o4	IMRAS-039	P	Day 0	0.0471849310304346
PF3D7_0504300	conserved Plasmodium protein, unknown function	PF3D7_0504300.1o4	IMRAS-039	P	Day 140	0.0201000779775669
PF3D7_0504300	conserved Plasmodium protein, unknown function	PF3D7_0504300.1o4	IMRAS-045	P	Day 140	0.0938299313267983
PF3D7_0504300	conserved Plasmodium protein, unknown function	PF3D7_0504300.1o4	IMRAS-045	P	Day 0	-0.0167534395609863
PF3D7_0504300	conserved Plasmodium protein, unknown function	PF3D7_0504300.1o4	IMRAS-049	Mock	Day 0	0.119558079630904
PF3D7_0504300	conserved Plasmodium protein, unknown function	PF3D7_0504300.1o4	IMRAS-049	Mock	Day 140	0.0698994493084797
PF3D7_0504300	conserved Plasmodium protein, unknown function	PF3D7_0504300.1o4	IMRAS-054	Mock	Day 140	-0.091092789740701
PF3D7_0504300	conserved Plasmodium protein, unknown function	PF3D7_0504300.1o4	IMRAS-054	Mock	Day 0	0.0578732476630552
PF3D7_0504300	conserved Plasmodium protein, unknown function	PF3D7_0504300.1o4	IMRAS-057	P	Day 0	0.107670986811613
PF3D7_0504300	conserved Plasmodium protein, unknown function	PF3D7_0504300.1o4	IMRAS-057	P	Day 140	0.0518944184984491
PF3D7_0504300	conserved Plasmodium protein, unknown function	PF3D7_0504300.1o4	IMRAS-060	P	Day 140	0.26621701774855
PF3D7_0504300	conserved Plasmodium protein, unknown function	PF3D7_0504300.1o4	IMRAS-060	P	Day 0	0.199586032520791
PF3D7_0504300	conserved Plasmodium protein, unknown function	PF3D7_0504300.1o4	IMRAS-061	NP	Day 0	0.128550407179594
PF3D7_0504300	conserved Plasmodium protein, unknown function	PF3D7_0504300.1o4	IMRAS-061	NP	Day 140	0.149835540799554
PF3D7_0504300	conserved Plasmodium protein, unknown function	PF3D7_0504300.1o4	IMRAS-062	Mock	Day 140	-0.00185779875050507
PF3D7_0504300	conserved Plasmodium protein, unknown function	PF3D7_0504300.1o4	IMRAS-062	Mock	Day 0	0.103161847568257
PF3D7_0504300	conserved Plasmodium protein, unknown function	PF3D7_0504300.1o4	IMRAS-071	NP	Day 0	0.134842534205474
PF3D7_0504300	conserved Plasmodium protein, unknown function	PF3D7_0504300.1o4	IMRAS-071	NP	Day 140	0.133320358559752
PF3D7_0504300	conserved Plasmodium protein, unknown function	PF3D7_0504300.1o4	IMRAS-078	P	Day 140	0.164417812172474
PF3D7_0504300	conserved Plasmodium protein, unknown function	PF3D7_0504300.1o4	IMRAS-078	P	Day 0	0.080005643367608
PF3D7_1349400	cytidine and deoxycytidylate deaminase, putative	PF3D7_1349400.2o5	IMRAS-002	P	Day 0	-0.0712406490903206
PF3D7_1349400	cytidine and deoxycytidylate deaminase, putative	PF3D7_1349400.2o5	IMRAS-002	P	Day 140	-0.0646593716276698
PF3D7_1349400	cytidine and deoxycytidylate deaminase, putative	PF3D7_1349400.2o5	IMRAS-005	NP	Day 140	-0.0165191324144125
PF3D7_1349400	cytidine and deoxycytidylate deaminase, putative	PF3D7_1349400.2o5	IMRAS-005	NP	Day 0	-0.080012901059952
PF3D7_1349400	cytidine and deoxycytidylate deaminase, putative	PF3D7_1349400.2o5	IMRAS-021	NP	Day 0	-0.0945111756678383
PF3D7_1349400	cytidine and deoxycytidylate deaminase, putative	PF3D7_1349400.2o5	IMRAS-021	NP	Day 140	-0.0544477840223774
PF3D7_1349400	cytidine and deoxycytidylate deaminase, putative	PF3D7_1349400.2o5	IMRAS-033	NP	Day 140	0.27390658002442
PF3D7_1349400	cytidine and deoxycytidylate deaminase, putative	PF3D7_1349400.2o5	IMRAS-033	NP	Day 0	0.201855616592022
PF3D7_1349400	cytidine and deoxycytidylate deaminase, putative	PF3D7_1349400.2o5	IMRAS-039	P	Day 0	0.264638302555333
PF3D7_1349400	cytidine and deoxycytidylate deaminase, putative	PF3D7_1349400.2o5	IMRAS-039	P	Day 140	0.219962503716575
PF3D7_1349400	cytidine and deoxycytidylate deaminase, putative	PF3D7_1349400.2o5	IMRAS-045	P	Day 140	0.16450508290232
PF3D7_1349400	cytidine and deoxycytidylate deaminase, putative	PF3D7_1349400.2o5	IMRAS-045	P	Day 0	0.0598178556398192
PF3D7_1349400	cytidine and deoxycytidylate deaminase, putative	PF3D7_1349400.2o5	IMRAS-049	Mock	Day 0	-0.049293887146181
PF3D7_1349400	cytidine and deoxycytidylate deaminase, putative	PF3D7_1349400.2o5	IMRAS-049	Mock	Day 140	-0.122812393797679
PF3D7_1349400	cytidine and deoxycytidylate deaminase, putative	PF3D7_1349400.2o5	IMRAS-054	Mock	Day 140	1.46253849976044
PF3D7_1349400	cytidine and deoxycytidylate deaminase, putative	PF3D7_1349400.2o5	IMRAS-054	Mock	Day 0	2.61733422983704
PF3D7_1349400	cytidine and deoxycytidylate deaminase, putative	PF3D7_1349400.2o5	IMRAS-057	P	Day 0	0.231717482956718
PF3D7_1349400	cytidine and deoxycytidylate deaminase, putative	PF3D7_1349400.2o5	IMRAS-057	P	Day 140	0.220023906279147
PF3D7_1349400	cytidine and deoxycytidylate deaminase, putative	PF3D7_1349400.2o5	IMRAS-060	P	Day 140	-0.0742565013833403
PF3D7_1349400	cytidine and deoxycytidylate deaminase, putative	PF3D7_1349400.2o5	IMRAS-060	P	Day 0	-0.0982207455781712
PF3D7_1349400	cytidine and deoxycytidylate deaminase, putative	PF3D7_1349400.2o5	IMRAS-061	NP	Day 0	1.36784135308941
PF3D7_1349400	cytidine and deoxycytidylate deaminase, putative	PF3D7_1349400.2o5	IMRAS-061	NP	Day 140	1.32841172984351
PF3D7_1349400	cytidine and deoxycytidylate deaminase, putative	PF3D7_1349400.2o5	IMRAS-062	Mock	Day 140	-0.112988610780027
PF3D7_1349400	cytidine and deoxycytidylate deaminase, putative	PF3D7_1349400.2o5	IMRAS-062	Mock	Day 0	0.0125844396362016
PF3D7_1349400	cytidine and deoxycytidylate deaminase, putative	PF3D7_1349400.2o5	IMRAS-071	NP	Day 0	-0.0230939069676506
PF3D7_1349400	cytidine and deoxycytidylate deaminase, putative	PF3D7_1349400.2o5	IMRAS-071	NP	Day 140	-0.00762754637630181
PF3D7_1349400	cytidine and deoxycytidylate deaminase, putative	PF3D7_1349400.2o5	IMRAS-078	P	Day 140	0.0509728124888351
PF3D7_1349400	cytidine and deoxycytidylate deaminase, putative	PF3D7_1349400.2o5	IMRAS-078	P	Day 0	0.0121363074547265
PF3D7_1353800	proteasome subunit, putative	PF3D7_1353800.1o2	IMRAS-002	P	Day 0	-0.0320345668308342
PF3D7_1353800	proteasome subunit, putative	PF3D7_1353800.1o2	IMRAS-002	P	Day 140	-0.0565679592741208
PF3D7_1353800	proteasome subunit, putative	PF3D7_1353800.1o2	IMRAS-005	NP	Day 140	0.00511088355712985
PF3D7_1353800	proteasome subunit, putative	PF3D7_1353800.1o2	IMRAS-005	NP	Day 0	-0.106854513278593
PF3D7_1353800	proteasome subunit, putative	PF3D7_1353800.1o2	IMRAS-021	NP	Day 0	-0.146630412854627
PF3D7_1353800	proteasome subunit, putative	PF3D7_1353800.1o2	IMRAS-021	NP	Day 140	-0.0544477840223774
PF3D7_1353800	proteasome subunit, putative	PF3D7_1353800.1o2	IMRAS-033	NP	Day 140	0.0360427499255316
PF3D7_1353800	proteasome subunit, putative	PF3D7_1353800.1o2	IMRAS-033	NP	Day 0	-0.0417859940745604
PF3D7_1353800	proteasome subunit, putative	PF3D7_1353800.1o2	IMRAS-039	P	Day 0	-0.0392212987787701
PF3D7_1353800	proteasome subunit, putative	PF3D7_1353800.1o2	IMRAS-039	P	Day 140	-0.0485737266620845
PF3D7_1353800	proteasome subunit, putative	PF3D7_1353800.1o2	IMRAS-045	P	Day 140	0.0274968527685306
PF3D7_1353800	proteasome subunit, putative	PF3D7_1353800.1o2	IMRAS-045	P	Day 0	0.0076813320241218
PF3D7_1353800	proteasome subunit, putative	PF3D7_1353800.1o2	IMRAS-049	Mock	Day 0	-0.154971965040719
PF3D7_1353800	proteasome subunit, putative	PF3D7_1353800.1o2	IMRAS-049	Mock	Day 140	-0.187258390188646
PF3D7_1353800	proteasome subunit, putative	PF3D7_1353800.1o2	IMRAS-054	Mock	Day 140	-0.0482446263242533
PF3D7_1353800	proteasome subunit, putative	PF3D7_1353800.1o2	IMRAS-054	Mock	Day 0	0.129992461692781
PF3D7_1353800	proteasome subunit, putative	PF3D7_1353800.1o2	IMRAS-057	P	Day 0	0.0075870726913454
PF3D7_1353800	proteasome subunit, putative	PF3D7_1353800.1o2	IMRAS-057	P	Day 140	-0.0397801821537964
PF3D7_1353800	proteasome subunit, putative	PF3D7_1353800.1o2	IMRAS-060	P	Day 140	0.170829239991411
PF3D7_1353800	proteasome subunit, putative	PF3D7_1353800.1o2	IMRAS-060	P	Day 0	0.0463151929125392
PF3D7_1353800	proteasome subunit, putative	PF3D7_1353800.1o2	IMRAS-061	NP	Day 0	0.0534052837948753
PF3D7_1353800	proteasome subunit, putative	PF3D7_1353800.1o2	IMRAS-061	NP	Day 140	0.123915062008974
PF3D7_1353800	proteasome subunit, putative	PF3D7_1353800.1o2	IMRAS-062	Mock	Day 140	0.0661606246781457
PF3D7_1353800	proteasome subunit, putative	PF3D7_1353800.1o2	IMRAS-062	Mock	Day 0	0.0739046717197649
PF3D7_1353800	proteasome subunit, putative	PF3D7_1353800.1o2	IMRAS-071	NP	Day 0	0.0637788921906104
PF3D7_1353800	proteasome subunit, putative	PF3D7_1353800.1o2	IMRAS-071	NP	Day 140	0.0316031400952816
PF3D7_1353800	proteasome subunit, putative	PF3D7_1353800.1o2	IMRAS-078	P	Day 140	0.0710212757189659
PF3D7_1353800	proteasome subunit, putative	PF3D7_1353800.1o2	IMRAS-078	P	Day 0	0.0516238419977864
PF3D7_1336700	conserved Plasmodium protein, unknown function	PF3D7_1336700.1o1	IMRAS-002	P	Day 0	-0.0417366547802374
PF3D7_1336700	conserved Plasmodium protein, unknown function	PF3D7_1336700.1o1	IMRAS-002	P	Day 140	-0.117547586344939
PF3D7_1336700	conserved Plasmodium protein, unknown function	PF3D7_1336700.1o1	IMRAS-005	NP	Day 140	-0.0219776899700861
PF3D7_1336700	conserved Plasmodium protein, unknown function	PF3D7_1336700.1o1	IMRAS-005	NP	Day 0	-0.104316790476693
PF3D7_1336700	conserved Plasmodium protein, unknown function	PF3D7_1336700.1o1	IMRAS-021	NP	Day 0	-0.11608753867621
PF3D7_1336700	conserved Plasmodium protein, unknown function	PF3D7_1336700.1o1	IMRAS-021	NP	Day 140	-0.0903577441239953
PF3D7_1336700	conserved Plasmodium protein, unknown function	PF3D7_1336700.1o1	IMRAS-033	NP	Day 140	0.0397024240337327
PF3D7_1336700	conserved Plasmodium protein, unknown function	PF3D7_1336700.1o1	IMRAS-033	NP	Day 0	-0.0325230727455939
PF3D7_1336700	conserved Plasmodium protein, unknown function	PF3D7_1336700.1o1	IMRAS-039	P	Day 0	-0.0473057037594078
PF3D7_1336700	conserved Plasmodium protein, unknown function	PF3D7_1336700.1o1	IMRAS-039	P	Day 140	-0.0692352100078324
PF3D7_1336700	conserved Plasmodium protein, unknown function	PF3D7_1336700.1o1	IMRAS-045	P	Day 140	-0.0306462826102702
PF3D7_1336700	conserved Plasmodium protein, unknown function	PF3D7_1336700.1o1	IMRAS-045	P	Day 0	-0.0755565326748791
PF3D7_1336700	conserved Plasmodium protein, unknown function	PF3D7_1336700.1o1	IMRAS-049	Mock	Day 0	-0.127534782333868
PF3D7_1336700	conserved Plasmodium protein, unknown function	PF3D7_1336700.1o1	IMRAS-049	Mock	Day 140	-0.190053769944994
PF3D7_1336700	conserved Plasmodium protein, unknown function	PF3D7_1336700.1o1	IMRAS-054	Mock	Day 140	-0.239434641066262
PF3D7_1336700	conserved Plasmodium protein, unknown function	PF3D7_1336700.1o1	IMRAS-054	Mock	Day 0	-0.0147426312882288
PF3D7_1336700	conserved Plasmodium protein, unknown function	PF3D7_1336700.1o1	IMRAS-057	P	Day 0	-0.142406823056072
PF3D7_1336700	conserved Plasmodium protein, unknown function	PF3D7_1336700.1o1	IMRAS-057	P	Day 140	-0.132698387149214
PF3D7_1336700	conserved Plasmodium protein, unknown function	PF3D7_1336700.1o1	IMRAS-060	P	Day 140	0.0503465336587894
PF3D7_1336700	conserved Plasmodium protein, unknown function	PF3D7_1336700.1o1	IMRAS-060	P	Day 0	-0.107891498090741
PF3D7_1336700	conserved Plasmodium protein, unknown function	PF3D7_1336700.1o1	IMRAS-061	NP	Day 0	-0.0341705549131976
PF3D7_1336700	conserved Plasmodium protein, unknown function	PF3D7_1336700.1o1	IMRAS-061	NP	Day 140	-0.0282042793746502
PF3D7_1336700	conserved Plasmodium protein, unknown function	PF3D7_1336700.1o1	IMRAS-062	Mock	Day 140	-0.0969585009610778
PF3D7_1336700	conserved Plasmodium protein, unknown function	PF3D7_1336700.1o1	IMRAS-062	Mock	Day 0	-0.0176046782884036
PF3D7_1336700	conserved Plasmodium protein, unknown function	PF3D7_1336700.1o1	IMRAS-071	NP	Day 0	-0.0202314158680768
PF3D7_1336700	conserved Plasmodium protein, unknown function	PF3D7_1336700.1o1	IMRAS-071	NP	Day 140	-0.0183744996441106
PF3D7_1336700	conserved Plasmodium protein, unknown function	PF3D7_1336700.1o1	IMRAS-078	P	Day 140	0.0664193737599561
PF3D7_1336700	conserved Plasmodium protein, unknown function	PF3D7_1336700.1o1	IMRAS-078	P	Day 0	0.021172005305365
PF3D7_1137500	apicoplast ribosomal protein S14p/S29e precursor, putative	PF3D7_1137500.1o2	IMRAS-002	P	Day 0	-0.00521077875512255
PF3D7_1137500	apicoplast ribosomal protein S14p/S29e precursor, putative	PF3D7_1137500.1o2	IMRAS-002	P	Day 140	-0.0925146556805121
PF3D7_1137500	apicoplast ribosomal protein S14p/S29e precursor, putative	PF3D7_1137500.1o2	IMRAS-005	NP	Day 140	-0.0451318712224911
PF3D7_1137500	apicoplast ribosomal protein S14p/S29e precursor, putative	PF3D7_1137500.1o2	IMRAS-005	NP	Day 0	-0.0544778089528144
PF3D7_1137500	apicoplast ribosomal protein S14p/S29e precursor, putative	PF3D7_1137500.1o2	IMRAS-021	NP	Day 0	-0.136915258021414
PF3D7_1137500	apicoplast ribosomal protein S14p/S29e precursor, putative	PF3D7_1137500.1o2	IMRAS-021	NP	Day 140	-0.144129000564975
PF3D7_1137500	apicoplast ribosomal protein S14p/S29e precursor, putative	PF3D7_1137500.1o2	IMRAS-033	NP	Day 140	-0.0800016760886528
PF3D7_1137500	apicoplast ribosomal protein S14p/S29e precursor, putative	PF3D7_1137500.1o2	IMRAS-033	NP	Day 0	-0.166683420586931
PF3D7_1137500	apicoplast ribosomal protein S14p/S29e precursor, putative	PF3D7_1137500.1o2	IMRAS-039	P	Day 0	-0.226380142295529
PF3D7_1137500	apicoplast ribosomal protein S14p/S29e precursor, putative	PF3D7_1137500.1o2	IMRAS-039	P	Day 140	-0.164469662715314
PF3D7_1137500	apicoplast ribosomal protein S14p/S29e precursor, putative	PF3D7_1137500.1o2	IMRAS-045	P	Day 140	0.18793947096865601
PF3D7_1137500	apicoplast ribosomal protein S14p/S29e precursor, putative	PF3D7_1137500.1o2	IMRAS-045	P	Day 0	0.123021501021258
PF3D7_1137500	apicoplast ribosomal protein S14p/S29e precursor, putative	PF3D7_1137500.1o2	IMRAS-049	Mock	Day 0	0.0213508075997453
PF3D7_1137500	apicoplast ribosomal protein S14p/S29e precursor, putative	PF3D7_1137500.1o2	IMRAS-049	Mock	Day 140	0.0156134296009984
PF3D7_1137500	apicoplast ribosomal protein S14p/S29e precursor, putative	PF3D7_1137500.1o2	IMRAS-054	Mock	Day 140	-0.043883831948456
PF3D7_1137500	apicoplast ribosomal protein S14p/S29e precursor, putative	PF3D7_1137500.1o2	IMRAS-054	Mock	Day 0	0.373520553175092
PF3D7_1137500	apicoplast ribosomal protein S14p/S29e precursor, putative	PF3D7_1137500.1o2	IMRAS-057	P	Day 0	-0.0691000117823801
PF3D7_1137500	apicoplast ribosomal protein S14p/S29e precursor, putative	PF3D7_1137500.1o2	IMRAS-057	P	Day 140	-0.0574556269002429
PF3D7_1137500	apicoplast ribosomal protein S14p/S29e precursor, putative	PF3D7_1137500.1o2	IMRAS-060	P	Day 140	0.101270468821461
PF3D7_1137500	apicoplast ribosomal protein S14p/S29e precursor, putative	PF3D7_1137500.1o2	IMRAS-060	P	Day 0	-0.012743649256759
PF3D7_1137500	apicoplast ribosomal protein S14p/S29e precursor, putative	PF3D7_1137500.1o2	IMRAS-061	NP	Day 0	0.0449437050466805
PF3D7_1137500	apicoplast ribosomal protein S14p/S29e precursor, putative	PF3D7_1137500.1o2	IMRAS-061	NP	Day 140	0.059737169746537
PF3D7_1137500	apicoplast ribosomal protein S14p/S29e precursor, putative	PF3D7_1137500.1o2	IMRAS-062	Mock	Day 140	0.162529019150377
PF3D7_1137500	apicoplast ribosomal protein S14p/S29e precursor, putative	PF3D7_1137500.1o2	IMRAS-062	Mock	Day 0	0.19604496460285
PF3D7_1137500	apicoplast ribosomal protein S14p/S29e precursor, putative	PF3D7_1137500.1o2	IMRAS-071	NP	Day 0	0.356409221450377
PF3D7_1137500	apicoplast ribosomal protein S14p/S29e precursor, putative	PF3D7_1137500.1o2	IMRAS-071	NP	Day 140	0.222870659086761
PF3D7_1137500	apicoplast ribosomal protein S14p/S29e precursor, putative	PF3D7_1137500.1o2	IMRAS-078	P	Day 140	0.329709826278403
PF3D7_1137500	apicoplast ribosomal protein S14p/S29e precursor, putative	PF3D7_1137500.1o2	IMRAS-078	P	Day 0	0.272650721310004
PF3D7_0621800	nascent polypeptide associated complex alpha chain, putative	PF3D7_0621800.1o3	IMRAS-002	P	Day 0	-0.055430134242858
PF3D7_0621800	nascent polypeptide associated complex alpha chain, putative	PF3D7_0621800.1o3	IMRAS-002	P	Day 140	-0.0614173589355165
PF3D7_0621800	nascent polypeptide associated complex alpha chain, putative	PF3D7_0621800.1o3	IMRAS-005	NP	Day 140	-0.102960789391959
PF3D7_0621800	nascent polypeptide associated complex alpha chain, putative	PF3D7_0621800.1o3	IMRAS-005	NP	Day 0	-0.119610520703045
PF3D7_0621800	nascent polypeptide associated complex alpha chain, putative	PF3D7_0621800.1o3	IMRAS-021	NP	Day 0	-0.082029237324635
PF3D7_0621800	nascent polypeptide associated complex alpha chain, putative	PF3D7_0621800.1o3	IMRAS-021	NP	Day 140	-0.116395605025518
PF3D7_0621800	nascent polypeptide associated complex alpha chain, putative	PF3D7_0621800.1o3	IMRAS-033	NP	Day 140	0.0803734164640204
PF3D7_0621800	nascent polypeptide associated complex alpha chain, putative	PF3D7_0621800.1o3	IMRAS-033	NP	Day 0	-0.136600070821824
PF3D7_0621800	nascent polypeptide associated complex alpha chain, putative	PF3D7_0621800.1o3	IMRAS-039	P	Day 0	-0.0206526015396147
PF3D7_0621800	nascent polypeptide associated complex alpha chain, putative	PF3D7_0621800.1o3	IMRAS-039	P	Day 140	-0.0975410742126819
PF3D7_0621800	nascent polypeptide associated complex alpha chain, putative	PF3D7_0621800.1o3	IMRAS-045	P	Day 140	-0.015457594740198
PF3D7_0621800	nascent polypeptide associated complex alpha chain, putative	PF3D7_0621800.1o3	IMRAS-045	P	Day 0	-0.0471502203944461
PF3D7_0621800	nascent polypeptide associated complex alpha chain, putative	PF3D7_0621800.1o3	IMRAS-049	Mock	Day 0	-0.0322329930861738
PF3D7_0621800	nascent polypeptide associated complex alpha chain, putative	PF3D7_0621800.1o3	IMRAS-049	Mock	Day 140	-0.0760409115900949
PF3D7_0621800	nascent polypeptide associated complex alpha chain, putative	PF3D7_0621800.1o3	IMRAS-054	Mock	Day 140	-0.11406997766349
PF3D7_0621800	nascent polypeptide associated complex alpha chain, putative	PF3D7_0621800.1o3	IMRAS-054	Mock	Day 0	0.0223433419314265
PF3D7_0621800	nascent polypeptide associated complex alpha chain, putative	PF3D7_0621800.1o3	IMRAS-057	P	Day 0	-0.0684062416122959
PF3D7_0621800	nascent polypeptide associated complex alpha chain, putative	PF3D7_0621800.1o3	IMRAS-057	P	Day 140	-0.079029722355628
PF3D7_0621800	nascent polypeptide associated complex alpha chain, putative	PF3D7_0621800.1o3	IMRAS-060	P	Day 140	0.101270468821461
PF3D7_0621800	nascent polypeptide associated complex alpha chain, putative	PF3D7_0621800.1o3	IMRAS-060	P	Day 0	-0.0368932210350561
PF3D7_0621800	nascent polypeptide associated complex alpha chain, putative	PF3D7_0621800.1o3	IMRAS-061	NP	Day 0	0.0155499200518712
PF3D7_0621800	nascent polypeptide associated complex alpha chain, putative	PF3D7_0621800.1o3	IMRAS-061	NP	Day 140	0.0520603251130769
PF3D7_0621800	nascent polypeptide associated complex alpha chain, putative	PF3D7_0621800.1o3	IMRAS-062	Mock	Day 140	-0.0784790803534179
PF3D7_0621800	nascent polypeptide associated complex alpha chain, putative	PF3D7_0621800.1o3	IMRAS-062	Mock	Day 0	-0.0195742281381719
PF3D7_0621800	nascent polypeptide associated complex alpha chain, putative	PF3D7_0621800.1o3	IMRAS-071	NP	Day 0	0.106311904726448
PF3D7_0621800	nascent polypeptide associated complex alpha chain, putative	PF3D7_0621800.1o3	IMRAS-071	NP	Day 140	0.0393228685502685
PF3D7_0621800	nascent polypeptide associated complex alpha chain, putative	PF3D7_0621800.1o3	IMRAS-078	P	Day 140	0.0625732103492265
PF3D7_0621800	nascent polypeptide associated complex alpha chain, putative	PF3D7_0621800.1o3	IMRAS-078	P	Day 0	0.0494173235341862
PF3D7_0805400	acetyltransferase, putative	PF3D7_0805400.1o6	IMRAS-002	P	Day 0	0.313676861812187
PF3D7_0805400	acetyltransferase, putative	PF3D7_0805400.1o6	IMRAS-002	P	Day 140	0.287777601720839
PF3D7_0805400	acetyltransferase, putative	PF3D7_0805400.1o6	IMRAS-005	NP	Day 140	0.110645297729487
PF3D7_0805400	acetyltransferase, putative	PF3D7_0805400.1o6	IMRAS-005	NP	Day 0	0.0426063856040049
PF3D7_0805400	acetyltransferase, putative	PF3D7_0805400.1o6	IMRAS-021	NP	Day 0	1.38949718230604
PF3D7_0805400	acetyltransferase, putative	PF3D7_0805400.1o6	IMRAS-021	NP	Day 140	1.40092180929168
PF3D7_0805400	acetyltransferase, putative	PF3D7_0805400.1o6	IMRAS-033	NP	Day 140	0.120423040024738
PF3D7_0805400	acetyltransferase, putative	PF3D7_0805400.1o6	IMRAS-033	NP	Day 0	-0.0622583937310637
PF3D7_0805400	acetyltransferase, putative	PF3D7_0805400.1o6	IMRAS-039	P	Day 0	0.0752125818448928
PF3D7_0805400	acetyltransferase, putative	PF3D7_0805400.1o6	IMRAS-039	P	Day 140	0.0590888869677073
PF3D7_0805400	acetyltransferase, putative	PF3D7_0805400.1o6	IMRAS-045	P	Day 140	0.0849987154093501
PF3D7_0805400	acetyltransferase, putative	PF3D7_0805400.1o6	IMRAS-045	P	Day 0	0.0560326070879675
PF3D7_0805400	acetyltransferase, putative	PF3D7_0805400.1o6	IMRAS-049	Mock	Day 0	0.058157534966762
PF3D7_0805400	acetyltransferase, putative	PF3D7_0805400.1o6	IMRAS-049	Mock	Day 140	0.0044089208299205
PF3D7_0805400	acetyltransferase, putative	PF3D7_0805400.1o6	IMRAS-054	Mock	Day 140	-0.00861396650057067
PF3D7_0805400	acetyltransferase, putative	PF3D7_0805400.1o6	IMRAS-054	Mock	Day 0	0.0888734743671886
PF3D7_0805400	acetyltransferase, putative	PF3D7_0805400.1o6	IMRAS-057	P	Day 0	0.0971965373434482
PF3D7_0805400	acetyltransferase, putative	PF3D7_0805400.1o6	IMRAS-057	P	Day 140	0.139990437305974
PF3D7_0805400	acetyltransferase, putative	PF3D7_0805400.1o6	IMRAS-060	P	Day 140	0.389604975951968
PF3D7_0805400	acetyltransferase, putative	PF3D7_0805400.1o6	IMRAS-060	P	Day 0	0.274584180585657
PF3D7_0805400	acetyltransferase, putative	PF3D7_0805400.1o6	IMRAS-061	NP	Day 0	0.539864820415721
PF3D7_0805400	acetyltransferase, putative	PF3D7_0805400.1o6	IMRAS-061	NP	Day 140	0.548597500365567
PF3D7_0805400	acetyltransferase, putative	PF3D7_0805400.1o6	IMRAS-062	Mock	Day 140	0.0673465639482895
PF3D7_0805400	acetyltransferase, putative	PF3D7_0805400.1o6	IMRAS-062	Mock	Day 0	0.087692878368296
PF3D7_0805400	acetyltransferase, putative	PF3D7_0805400.1o6	IMRAS-071	NP	Day 0	0.693237701338104
PF3D7_0805400	acetyltransferase, putative	PF3D7_0805400.1o6	IMRAS-071	NP	Day 140	0.426102107787599
PF3D7_0805400	acetyltransferase, putative	PF3D7_0805400.1o6	IMRAS-078	P	Day 140	0.630749487925028
PF3D7_0805400	acetyltransferase, putative	PF3D7_0805400.1o6	IMRAS-078	P	Day 0	0.504559990544781
PF3D7_0502100	HCNGP-like protein	PF3D7_0502100.1o1	IMRAS-002	P	Day 0	-0.129016980369521
PF3D7_0502100	HCNGP-like protein	PF3D7_0502100.1o1	IMRAS-002	P	Day 140	0.0265216350109458
PF3D7_0502100	HCNGP-like protein	PF3D7_0502100.1o1	IMRAS-005	NP	Day 140	0.100633494601421
PF3D7_0502100	HCNGP-like protein	PF3D7_0502100.1o1	IMRAS-005	NP	Day 0	-0.0245805102490504
PF3D7_0502100	HCNGP-like protein	PF3D7_0502100.1o1	IMRAS-021	NP	Day 0	0.673050043727134
PF3D7_0502100	HCNGP-like protein	PF3D7_0502100.1o1	IMRAS-021	NP	Day 140	0.662356042032515
PF3D7_0502100	HCNGP-like protein	PF3D7_0502100.1o1	IMRAS-033	NP	Day 140	0.481126689736616
PF3D7_0502100	HCNGP-like protein	PF3D7_0502100.1o1	IMRAS-033	NP	Day 0	0.508694375356443
PF3D7_0502100	HCNGP-like protein	PF3D7_0502100.1o1	IMRAS-039	P	Day 0	0.0291249594854435
PF3D7_0502100	HCNGP-like protein	PF3D7_0502100.1o1	IMRAS-039	P	Day 140	0.0161025829265053
PF3D7_0502100	HCNGP-like protein	PF3D7_0502100.1o1	IMRAS-045	P	Day 140	0.0131792713385614
PF3D7_0502100	HCNGP-like protein	PF3D7_0502100.1o1	IMRAS-045	P	Day 0	-0.0335206752574866
PF3D7_0502100	HCNGP-like protein	PF3D7_0502100.1o1	IMRAS-049	Mock	Day 0	0.0730154936938749
PF3D7_0502100	HCNGP-like protein	PF3D7_0502100.1o1	IMRAS-049	Mock	Day 140	0.0276943496412141
PF3D7_0502100	HCNGP-like protein	PF3D7_0502100.1o1	IMRAS-054	Mock	Day 140	-0.0502841834217342
PF3D7_0502100	HCNGP-like protein	PF3D7_0502100.1o1	IMRAS-054	Mock	Day 0	0.0616286381763071
PF3D7_0502100	HCNGP-like protein	PF3D7_0502100.1o1	IMRAS-057	P	Day 0	-0.0546004420872652
PF3D7_0502100	HCNGP-like protein	PF3D7_0502100.1o1	IMRAS-057	P	Day 140	-0.0333411655795874
PF3D7_0502100	HCNGP-like protein	PF3D7_0502100.1o1	IMRAS-060	P	Day 140	0.170106627884699
PF3D7_0502100	HCNGP-like protein	PF3D7_0502100.1o1	IMRAS-060	P	Day 0	0.0877276420695257
PF3D7_0502100	HCNGP-like protein	PF3D7_0502100.1o1	IMRAS-061	NP	Day 0	0.692383991505654
PF3D7_0502100	HCNGP-like protein	PF3D7_0502100.1o1	IMRAS-061	NP	Day 140	0.700132869688872
PF3D7_0502100	HCNGP-like protein	PF3D7_0502100.1o1	IMRAS-062	Mock	Day 140	0.0301214057805641
PF3D7_0502100	HCNGP-like protein	PF3D7_0502100.1o1	IMRAS-062	Mock	Day 0	0.0949930586045546
PF3D7_0502100	HCNGP-like protein	PF3D7_0502100.1o1	IMRAS-071	NP	Day 0	0.163764143507983
PF3D7_0502100	HCNGP-like protein	PF3D7_0502100.1o1	IMRAS-071	NP	Day 140	0.093946120225608
PF3D7_0502100	HCNGP-like protein	PF3D7_0502100.1o1	IMRAS-078	P	Day 140	0.205458496421116
PF3D7_0502100	HCNGP-like protein	PF3D7_0502100.1o1	IMRAS-078	P	Day 0	0.177522149281872
PF3D7_0921400	Fe-S-cluster redox enzyme, putative (NifU)	PF3D7_0921400.1o2	IMRAS-002	P	Day 0	0.316717316132239
PF3D7_0921400	Fe-S-cluster redox enzyme, putative (NifU)	PF3D7_0921400.1o2	IMRAS-002	P	Day 140	0.168588246510806
PF3D7_0921400	Fe-S-cluster redox enzyme, putative (NifU)	PF3D7_0921400.1o2	IMRAS-005	NP	Day 140	-0.0585316118936827
PF3D7_0921400	Fe-S-cluster redox enzyme, putative (NifU)	PF3D7_0921400.1o2	IMRAS-005	NP	Day 0	-0.0808441860388065
PF3D7_0921400	Fe-S-cluster redox enzyme, putative (NifU)	PF3D7_0921400.1o2	IMRAS-021	NP	Day 0	-0.107102048667988
PF3D7_0921400	Fe-S-cluster redox enzyme, putative (NifU)	PF3D7_0921400.1o2	IMRAS-021	NP	Day 140	-0.0272477002693563
PF3D7_0921400	Fe-S-cluster redox enzyme, putative (NifU)	PF3D7_0921400.1o2	IMRAS-033	NP	Day 140	-0.00376191879619903
PF3D7_0921400	Fe-S-cluster redox enzyme, putative (NifU)	PF3D7_0921400.1o2	IMRAS-033	NP	Day 0	-0.0646167024554458
PF3D7_0921400	Fe-S-cluster redox enzyme, putative (NifU)	PF3D7_0921400.1o2	IMRAS-039	P	Day 0	0.0104820480679919
PF3D7_0921400	Fe-S-cluster redox enzyme, putative (NifU)	PF3D7_0921400.1o2	IMRAS-039	P	Day 140	-0.0109702091861141
PF3D7_0921400	Fe-S-cluster redox enzyme, putative (NifU)	PF3D7_0921400.1o2	IMRAS-045	P	Day 140	0.0994217795711538
PF3D7_0921400	Fe-S-cluster redox enzyme, putative (NifU)	PF3D7_0921400.1o2	IMRAS-045	P	Day 0	0.0508548468674306
PF3D7_0921400	Fe-S-cluster redox enzyme, putative (NifU)	PF3D7_0921400.1o2	IMRAS-049	Mock	Day 0	0.086746209555983
PF3D7_0921400	Fe-S-cluster redox enzyme, putative (NifU)	PF3D7_0921400.1o2	IMRAS-049	Mock	Day 140	0.0439637198644469
PF3D7_0921400	Fe-S-cluster redox enzyme, putative (NifU)	PF3D7_0921400.1o2	IMRAS-054	Mock	Day 140	0.0800980551768919
PF3D7_0921400	Fe-S-cluster redox enzyme, putative (NifU)	PF3D7_0921400.1o2	IMRAS-054	Mock	Day 0	0.375533382299489
PF3D7_0921400	Fe-S-cluster redox enzyme, putative (NifU)	PF3D7_0921400.1o2	IMRAS-057	P	Day 0	0.223242649260607
PF3D7_0921400	Fe-S-cluster redox enzyme, putative (NifU)	PF3D7_0921400.1o2	IMRAS-057	P	Day 140	0.2543472283408
PF3D7_0921400	Fe-S-cluster redox enzyme, putative (NifU)	PF3D7_0921400.1o2	IMRAS-060	P	Day 140	0.324853723936531
PF3D7_0921400	Fe-S-cluster redox enzyme, putative (NifU)	PF3D7_0921400.1o2	IMRAS-060	P	Day 0	0.236183186184363
PF3D7_0921400	Fe-S-cluster redox enzyme, putative (NifU)	PF3D7_0921400.1o2	IMRAS-061	NP	Day 0	0.148998395733011
PF3D7_0921400	Fe-S-cluster redox enzyme, putative (NifU)	PF3D7_0921400.1o2	IMRAS-061	NP	Day 140	0.161094658214237
PF3D7_0921400	Fe-S-cluster redox enzyme, putative (NifU)	PF3D7_0921400.1o2	IMRAS-062	Mock	Day 140	-0.0486246763648381
PF3D7_0921400	Fe-S-cluster redox enzyme, putative (NifU)	PF3D7_0921400.1o2	IMRAS-062	Mock	Day 0	0.0553129834928203
PF3D7_0921400	Fe-S-cluster redox enzyme, putative (NifU)	PF3D7_0921400.1o2	IMRAS-071	NP	Day 0	0.278926671202406
PF3D7_0921400	Fe-S-cluster redox enzyme, putative (NifU)	PF3D7_0921400.1o2	IMRAS-071	NP	Day 140	0.180268040071379
PF3D7_0921400	Fe-S-cluster redox enzyme, putative (NifU)	PF3D7_0921400.1o2	IMRAS-078	P	Day 140	0.266248487266635
PF3D7_0921400	Fe-S-cluster redox enzyme, putative (NifU)	PF3D7_0921400.1o2	IMRAS-078	P	Day 0	0.235607379339282
PF3D7_0104500	conserved Plasmodium protein, unknown function	PF3D7_0104500.1o1	IMRAS-002	P	Day 0	-0.00521077875512255
PF3D7_0104500	conserved Plasmodium protein, unknown function	PF3D7_0104500.1o1	IMRAS-002	P	Day 140	-0.0341504931665249
PF3D7_0104500	conserved Plasmodium protein, unknown function	PF3D7_0104500.1o1	IMRAS-005	NP	Day 140	-0.216029741569859
PF3D7_0104500	conserved Plasmodium protein, unknown function	PF3D7_0104500.1o1	IMRAS-005	NP	Day 0	-0.373958583421434
PF3D7_0104500	conserved Plasmodium protein, unknown function	PF3D7_0104500.1o1	IMRAS-021	NP	Day 0	-0.196212441705187
PF3D7_0104500	conserved Plasmodium protein, unknown function	PF3D7_0104500.1o1	IMRAS-021	NP	Day 140	-0.316567209618817
PF3D7_0104500	conserved Plasmodium protein, unknown function	PF3D7_0104500.1o1	IMRAS-033	NP	Day 140	-0.108071672949089
PF3D7_0104500	conserved Plasmodium protein, unknown function	PF3D7_0104500.1o1	IMRAS-033	NP	Day 0	-0.118111628464582
PF3D7_0104500	conserved Plasmodium protein, unknown function	PF3D7_0104500.1o1	IMRAS-039	P	Day 0	-0.148421547283069
PF3D7_0104500	conserved Plasmodium protein, unknown function	PF3D7_0104500.1o1	IMRAS-039	P	Day 140	-0.133056710083853
PF3D7_0104500	conserved Plasmodium protein, unknown function	PF3D7_0104500.1o1	IMRAS-045	P	Day 140	-0.0302100936301102
PF3D7_0104500	conserved Plasmodium protein, unknown function	PF3D7_0104500.1o1	IMRAS-045	P	Day 0	-0.114581689656941
PF3D7_0104500	conserved Plasmodium protein, unknown function	PF3D7_0104500.1o1	IMRAS-049	Mock	Day 0	-0.204876870867032
PF3D7_0104500	conserved Plasmodium protein, unknown function	PF3D7_0104500.1o1	IMRAS-049	Mock	Day 140	-0.349662809661163
PF3D7_0104500	conserved Plasmodium protein, unknown function	PF3D7_0104500.1o1	IMRAS-054	Mock	Day 140	0.0933557761251027
PF3D7_0104500	conserved Plasmodium protein, unknown function	PF3D7_0104500.1o1	IMRAS-054	Mock	Day 0	0.706184752786205
PF3D7_0104500	conserved Plasmodium protein, unknown function	PF3D7_0104500.1o1	IMRAS-057	P	Day 0	-0.151194840326058
PF3D7_0104500	conserved Plasmodium protein, unknown function	PF3D7_0104500.1o1	IMRAS-057	P	Day 140	-0.0916103692456591
PF3D7_0104500	conserved Plasmodium protein, unknown function	PF3D7_0104500.1o1	IMRAS-060	P	Day 140	-0.0546971178320703
PF3D7_0104500	conserved Plasmodium protein, unknown function	PF3D7_0104500.1o1	IMRAS-060	P	Day 0	-0.136398903731871
PF3D7_0104500	conserved Plasmodium protein, unknown function	PF3D7_0104500.1o1	IMRAS-061	NP	Day 0	-0.132883163856324
PF3D7_0104500	conserved Plasmodium protein, unknown function	PF3D7_0104500.1o1	IMRAS-061	NP	Day 140	-0.123097326100478
PF3D7_0104500	conserved Plasmodium protein, unknown function	PF3D7_0104500.1o1	IMRAS-062	Mock	Day 140	-0.276379883747309
PF3D7_0104500	conserved Plasmodium protein, unknown function	PF3D7_0104500.1o1	IMRAS-062	Mock	Day 0	-0.173330292686973
PF3D7_0104500	conserved Plasmodium protein, unknown function	PF3D7_0104500.1o1	IMRAS-071	NP	Day 0	-0.0476571600074625
PF3D7_0104500	conserved Plasmodium protein, unknown function	PF3D7_0104500.1o1	IMRAS-071	NP	Day 140	-0.0466971110548933
PF3D7_0104500	conserved Plasmodium protein, unknown function	PF3D7_0104500.1o1	IMRAS-078	P	Day 140	0.372590282971748
PF3D7_0104500	conserved Plasmodium protein, unknown function	PF3D7_0104500.1o1	IMRAS-078	P	Day 0	0.29268847454655
PF3D7_1135600	conserved Plasmodium protein, unknown function	PF3D7_1135600.1o3	IMRAS-002	P	Day 0	-0.0682629492904248
PF3D7_1135600	conserved Plasmodium protein, unknown function	PF3D7_1135600.1o3	IMRAS-002	P	Day 140	-0.265441499008404
PF3D7_1135600	conserved Plasmodium protein, unknown function	PF3D7_1135600.1o3	IMRAS-005	NP	Day 140	-0.224815210464724
PF3D7_1135600	conserved Plasmodium protein, unknown function	PF3D7_1135600.1o3	IMRAS-005	NP	Day 0	-0.321927880661217
PF3D7_1135600	conserved Plasmodium protein, unknown function	PF3D7_1135600.1o3	IMRAS-021	NP	Day 0	-0.0924233387753937
PF3D7_1135600	conserved Plasmodium protein, unknown function	PF3D7_1135600.1o3	IMRAS-021	NP	Day 140	-0.210142101518715
PF3D7_1135600	conserved Plasmodium protein, unknown function	PF3D7_1135600.1o3	IMRAS-033	NP	Day 140	-0.202492863898742
PF3D7_1135600	conserved Plasmodium protein, unknown function	PF3D7_1135600.1o3	IMRAS-033	NP	Day 0	-0.199997574953082
PF3D7_1135600	conserved Plasmodium protein, unknown function	PF3D7_1135600.1o3	IMRAS-039	P	Day 0	-0.166719000124273
PF3D7_1135600	conserved Plasmodium protein, unknown function	PF3D7_1135600.1o3	IMRAS-039	P	Day 140	-0.137057407569191
PF3D7_1135600	conserved Plasmodium protein, unknown function	PF3D7_1135600.1o3	IMRAS-045	P	Day 140	-0.106783798957784
PF3D7_1135600	conserved Plasmodium protein, unknown function	PF3D7_1135600.1o3	IMRAS-045	P	Day 0	-0.207484270875408
PF3D7_1135600	conserved Plasmodium protein, unknown function	PF3D7_1135600.1o3	IMRAS-049	Mock	Day 0	-0.274012226457938
PF3D7_1135600	conserved Plasmodium protein, unknown function	PF3D7_1135600.1o3	IMRAS-049	Mock	Day 140	-0.363480630092168
PF3D7_1135600	conserved Plasmodium protein, unknown function	PF3D7_1135600.1o3	IMRAS-054	Mock	Day 140	-0.28742751710595
PF3D7_1135600	conserved Plasmodium protein, unknown function	PF3D7_1135600.1o3	IMRAS-054	Mock	Day 0	-0.127805295774865
PF3D7_1135600	conserved Plasmodium protein, unknown function	PF3D7_1135600.1o3	IMRAS-057	P	Day 0	-0.222723200895592
PF3D7_1135600	conserved Plasmodium protein, unknown function	PF3D7_1135600.1o3	IMRAS-057	P	Day 140	-0.141519891688718
PF3D7_1135600	conserved Plasmodium protein, unknown function	PF3D7_1135600.1o3	IMRAS-060	P	Day 140	-0.0391547585991745
PF3D7_1135600	conserved Plasmodium protein, unknown function	PF3D7_1135600.1o3	IMRAS-060	P	Day 0	-0.0648746661042985
PF3D7_1135600	conserved Plasmodium protein, unknown function	PF3D7_1135600.1o3	IMRAS-061	NP	Day 0	-0.139756426217817
PF3D7_1135600	conserved Plasmodium protein, unknown function	PF3D7_1135600.1o3	IMRAS-061	NP	Day 140	-0.0875339816408935
PF3D7_1135600	conserved Plasmodium protein, unknown function	PF3D7_1135600.1o3	IMRAS-062	Mock	Day 140	-0.268877552535479
PF3D7_1135600	conserved Plasmodium protein, unknown function	PF3D7_1135600.1o3	IMRAS-062	Mock	Day 0	-0.185439974964968
PF3D7_1135600	conserved Plasmodium protein, unknown function	PF3D7_1135600.1o3	IMRAS-071	NP	Day 0	-0.0741293713686542
PF3D7_1135600	conserved Plasmodium protein, unknown function	PF3D7_1135600.1o3	IMRAS-071	NP	Day 140	-0.128826508002193
PF3D7_1135600	conserved Plasmodium protein, unknown function	PF3D7_1135600.1o3	IMRAS-078	P	Day 140	0.035359077395217
PF3D7_1135600	conserved Plasmodium protein, unknown function	PF3D7_1135600.1o3	IMRAS-078	P	Day 0	0.0181663895497461
PF3D7_1344500	conserved Plasmodium protein, unknown function	PF3D7_1344500.3o3	IMRAS-002	P	Day 0	-0.324767969179739
PF3D7_1344500	conserved Plasmodium protein, unknown function	PF3D7_1344500.3o3	IMRAS-002	P	Day 140	-0.38091871642834
PF3D7_1344500	conserved Plasmodium protein, unknown function	PF3D7_1344500.3o3	IMRAS-005	NP	Day 140	-0.499224406163176
PF3D7_1344500	conserved Plasmodium protein, unknown function	PF3D7_1344500.3o3	IMRAS-005	NP	Day 0	-0.682954445289953
PF3D7_1344500	conserved Plasmodium protein, unknown function	PF3D7_1344500.3o3	IMRAS-021	NP	Day 0	-0.374357949952467
PF3D7_1344500	conserved Plasmodium protein, unknown function	PF3D7_1344500.3o3	IMRAS-021	NP	Day 140	-0.453933536369849
PF3D7_1344500	conserved Plasmodium protein, unknown function	PF3D7_1344500.3o3	IMRAS-033	NP	Day 140	-0.0908212277962104
PF3D7_1344500	conserved Plasmodium protein, unknown function	PF3D7_1344500.3o3	IMRAS-033	NP	Day 0	-0.15031045085273
PF3D7_1344500	conserved Plasmodium protein, unknown function	PF3D7_1344500.3o3	IMRAS-039	P	Day 0	-0.274311800408988
PF3D7_1344500	conserved Plasmodium protein, unknown function	PF3D7_1344500.3o3	IMRAS-039	P	Day 140	-0.22043632132883
PF3D7_1344500	conserved Plasmodium protein, unknown function	PF3D7_1344500.3o3	IMRAS-045	P	Day 140	-0.0530686285351383
PF3D7_1344500	conserved Plasmodium protein, unknown function	PF3D7_1344500.3o3	IMRAS-045	P	Day 0	-0.134890672057281
PF3D7_1344500	conserved Plasmodium protein, unknown function	PF3D7_1344500.3o3	IMRAS-049	Mock	Day 0	-0.225938486394861
PF3D7_1344500	conserved Plasmodium protein, unknown function	PF3D7_1344500.3o3	IMRAS-049	Mock	Day 140	-0.372343198801964
PF3D7_1344500	conserved Plasmodium protein, unknown function	PF3D7_1344500.3o3	IMRAS-054	Mock	Day 140	0.51668351462307
PF3D7_1344500	conserved Plasmodium protein, unknown function	PF3D7_1344500.3o3	IMRAS-054	Mock	Day 0	1.61860944651484
PF3D7_1344500	conserved Plasmodium protein, unknown function	PF3D7_1344500.3o3	IMRAS-057	P	Day 0	-0.581988892576238
PF3D7_1344500	conserved Plasmodium protein, unknown function	PF3D7_1344500.3o3	IMRAS-057	P	Day 140	-0.626177486614187
PF3D7_1344500	conserved Plasmodium protein, unknown function	PF3D7_1344500.3o3	IMRAS-060	P	Day 140	-0.368623088634461
PF3D7_1344500	conserved Plasmodium protein, unknown function	PF3D7_1344500.3o3	IMRAS-060	P	Day 0	-0.429158160228278
PF3D7_1344500	conserved Plasmodium protein, unknown function	PF3D7_1344500.3o3	IMRAS-061	NP	Day 0	-0.284581537680241
PF3D7_1344500	conserved Plasmodium protein, unknown function	PF3D7_1344500.3o3	IMRAS-061	NP	Day 140	-0.303379903025155
PF3D7_1344500	conserved Plasmodium protein, unknown function	PF3D7_1344500.3o3	IMRAS-062	Mock	Day 140	-0.253988926683098
PF3D7_1344500	conserved Plasmodium protein, unknown function	PF3D7_1344500.3o3	IMRAS-062	Mock	Day 0	-0.211093519803473
PF3D7_1344500	conserved Plasmodium protein, unknown function	PF3D7_1344500.3o3	IMRAS-071	NP	Day 0	-0.11324550163504
PF3D7_1344500	conserved Plasmodium protein, unknown function	PF3D7_1344500.3o3	IMRAS-071	NP	Day 140	-0.073343951120636
PF3D7_1344500	conserved Plasmodium protein, unknown function	PF3D7_1344500.3o3	IMRAS-078	P	Day 140	-0.0925999836386744
PF3D7_1344500	conserved Plasmodium protein, unknown function	PF3D7_1344500.3o3	IMRAS-078	P	Day 0	-0.084704250347162
PF3D7_1301500	Plasmodium exported protein (PHISTa), unknown function	PF3D7_1301500.2o2	IMRAS-002	P	Day 0	1.7586480390079
PF3D7_1301500	Plasmodium exported protein (PHISTa), unknown function	PF3D7_1301500.2o2	IMRAS-002	P	Day 140	1.82097867475225
PF3D7_1301500	Plasmodium exported protein (PHISTa), unknown function	PF3D7_1301500.2o2	IMRAS-005	NP	Day 140	0.904539741612309
PF3D7_1301500	Plasmodium exported protein (PHISTa), unknown function	PF3D7_1301500.2o2	IMRAS-005	NP	Day 0	0.874397856750713
PF3D7_1301500	Plasmodium exported protein (PHISTa), unknown function	PF3D7_1301500.2o2	IMRAS-021	NP	Day 0	0.157424512909515
PF3D7_1301500	Plasmodium exported protein (PHISTa), unknown function	PF3D7_1301500.2o2	IMRAS-021	NP	Day 140	0.172676661709799
PF3D7_1301500	Plasmodium exported protein (PHISTa), unknown function	PF3D7_1301500.2o2	IMRAS-033	NP	Day 140	1.94961830410784
PF3D7_1301500	Plasmodium exported protein (PHISTa), unknown function	PF3D7_1301500.2o2	IMRAS-033	NP	Day 0	2.22774351425197
PF3D7_1301500	Plasmodium exported protein (PHISTa), unknown function	PF3D7_1301500.2o2	IMRAS-039	P	Day 0	0.140725698869856
PF3D7_1301500	Plasmodium exported protein (PHISTa), unknown function	PF3D7_1301500.2o2	IMRAS-039	P	Day 140	0.233798093243587
PF3D7_1301500	Plasmodium exported protein (PHISTa), unknown function	PF3D7_1301500.2o2	IMRAS-045	P	Day 140	0.346824665184027
PF3D7_1301500	Plasmodium exported protein (PHISTa), unknown function	PF3D7_1301500.2o2	IMRAS-045	P	Day 0	0.300455809621903
PF3D7_1301500	Plasmodium exported protein (PHISTa), unknown function	PF3D7_1301500.2o2	IMRAS-049	Mock	Day 0	1.06709065973677
PF3D7_1301500	Plasmodium exported protein (PHISTa), unknown function	PF3D7_1301500.2o2	IMRAS-049	Mock	Day 140	2.22431902993252
PF3D7_1301500	Plasmodium exported protein (PHISTa), unknown function	PF3D7_1301500.2o2	IMRAS-054	Mock	Day 140	0.506214126970438
PF3D7_1301500	Plasmodium exported protein (PHISTa), unknown function	PF3D7_1301500.2o2	IMRAS-054	Mock	Day 0	1.26478364202133
PF3D7_1301500	Plasmodium exported protein (PHISTa), unknown function	PF3D7_1301500.2o2	IMRAS-057	P	Day 0	0.112268000921709
PF3D7_1301500	Plasmodium exported protein (PHISTa), unknown function	PF3D7_1301500.2o2	IMRAS-057	P	Day 140	0.559452415533999
PF3D7_1301500	Plasmodium exported protein (PHISTa), unknown function	PF3D7_1301500.2o2	IMRAS-060	P	Day 140	2.51384198425994
PF3D7_1301500	Plasmodium exported protein (PHISTa), unknown function	PF3D7_1301500.2o2	IMRAS-060	P	Day 0	2.63970836797358
PF3D7_1301500	Plasmodium exported protein (PHISTa), unknown function	PF3D7_1301500.2o2	IMRAS-061	NP	Day 0	1.04615554471549
PF3D7_1301500	Plasmodium exported protein (PHISTa), unknown function	PF3D7_1301500.2o2	IMRAS-061	NP	Day 140	1.04655174629043
PF3D7_1301500	Plasmodium exported protein (PHISTa), unknown function	PF3D7_1301500.2o2	IMRAS-062	Mock	Day 140	0.244497865936658
PF3D7_1301500	Plasmodium exported protein (PHISTa), unknown function	PF3D7_1301500.2o2	IMRAS-062	Mock	Day 0	0.269663605629693
PF3D7_1301500	Plasmodium exported protein (PHISTa), unknown function	PF3D7_1301500.2o2	IMRAS-071	NP	Day 0	1.21628775077349
PF3D7_1301500	Plasmodium exported protein (PHISTa), unknown function	PF3D7_1301500.2o2	IMRAS-071	NP	Day 140	0.943051391570432
PF3D7_1301500	Plasmodium exported protein (PHISTa), unknown function	PF3D7_1301500.2o2	IMRAS-078	P	Day 140	1.80568775379558
PF3D7_1301500	Plasmodium exported protein (PHISTa), unknown function	PF3D7_1301500.2o2	IMRAS-078	P	Day 0	1.67740524732699
PF3D7_0708900	Cg3 protein	PF3D7_0708900.1o1	IMRAS-002	P	Day 0	-0.0752205000028656
PF3D7_0708900	Cg3 protein	PF3D7_0708900.1o1	IMRAS-002	P	Day 140	-0.0167779291684038
PF3D7_0708900	Cg3 protein	PF3D7_0708900.1o1	IMRAS-005	NP	Day 140	-0.0263594550419661
PF3D7_0708900	Cg3 protein	PF3D7_0708900.1o1	IMRAS-005	NP	Day 0	-0.187823354797862
PF3D7_0708900	Cg3 protein	PF3D7_0708900.1o1	IMRAS-021	NP	Day 0	-0.182823064478008
PF3D7_0708900	Cg3 protein	PF3D7_0708900.1o1	IMRAS-021	NP	Day 140	-0.256110247677004
PF3D7_0708900	Cg3 protein	PF3D7_0708900.1o1	IMRAS-033	NP	Day 140	-0.0386192137307244
PF3D7_0708900	Cg3 protein	PF3D7_0708900.1o1	IMRAS-033	NP	Day 0	-0.201294379571536
PF3D7_0708900	Cg3 protein	PF3D7_0708900.1o1	IMRAS-039	P	Day 0	-0.111737576354406
PF3D7_0708900	Cg3 protein	PF3D7_0708900.1o1	IMRAS-039	P	Day 140	-0.0427243903629453
PF3D7_0708900	Cg3 protein	PF3D7_0708900.1o1	IMRAS-045	P	Day 140	0.103005127727137
PF3D7_0708900	Cg3 protein	PF3D7_0708900.1o1	IMRAS-045	P	Day 0	0.0211579323683235
PF3D7_0708900	Cg3 protein	PF3D7_0708900.1o1	IMRAS-049	Mock	Day 0	-0.123576768765185
PF3D7_0708900	Cg3 protein	PF3D7_0708900.1o1	IMRAS-049	Mock	Day 140	-0.258234298710564
PF3D7_0708900	Cg3 protein	PF3D7_0708900.1o1	IMRAS-054	Mock	Day 140	-0.0883958826581157
PF3D7_0708900	Cg3 protein	PF3D7_0708900.1o1	IMRAS-054	Mock	Day 0	0.169391921747732
PF3D7_0708900	Cg3 protein	PF3D7_0708900.1o1	IMRAS-057	P	Day 0	0.0706727928772573
PF3D7_0708900	Cg3 protein	PF3D7_0708900.1o1	IMRAS-057	P	Day 140	0.124397022678197
PF3D7_0708900	Cg3 protein	PF3D7_0708900.1o1	IMRAS-060	P	Day 140	0.0997534391959913
PF3D7_0708900	Cg3 protein	PF3D7_0708900.1o1	IMRAS-060	P	Day 0	0.0534318175751967
PF3D7_0708900	Cg3 protein	PF3D7_0708900.1o1	IMRAS-061	NP	Day 0	0.0400861413973779
PF3D7_0708900	Cg3 protein	PF3D7_0708900.1o1	IMRAS-061	NP	Day 140	0.0553554046746569
PF3D7_0708900	Cg3 protein	PF3D7_0708900.1o1	IMRAS-062	Mock	Day 140	-0.11837180747693
PF3D7_0708900	Cg3 protein	PF3D7_0708900.1o1	IMRAS-062	Mock	Day 0	-0.0374222294710975
PF3D7_0708900	Cg3 protein	PF3D7_0708900.1o1	IMRAS-071	NP	Day 0	0.0101869145648212
PF3D7_0708900	Cg3 protein	PF3D7_0708900.1o1	IMRAS-071	NP	Day 140	0.0540533931020963
PF3D7_0708900	Cg3 protein	PF3D7_0708900.1o1	IMRAS-078	P	Day 140	0.0990798297717088
PF3D7_0708900	Cg3 protein	PF3D7_0708900.1o1	IMRAS-078	P	Day 0	0.0166612302677951
PF3D7_0612300	conserved Plasmodium protein, unknown function	PF3D7_0612300.1o1	IMRAS-002	P	Day 0	-0.117685508013537
PF3D7_0612300	conserved Plasmodium protein, unknown function	PF3D7_0612300.1o1	IMRAS-002	P	Day 140	-0.0974866136430386
PF3D7_0612300	conserved Plasmodium protein, unknown function	PF3D7_0612300.1o1	IMRAS-005	NP	Day 140	-0.0879985208343506
PF3D7_0612300	conserved Plasmodium protein, unknown function	PF3D7_0612300.1o1	IMRAS-005	NP	Day 0	-0.285058078832503
PF3D7_0612300	conserved Plasmodium protein, unknown function	PF3D7_0612300.1o1	IMRAS-021	NP	Day 0	-0.109211252319829
PF3D7_0612300	conserved Plasmodium protein, unknown function	PF3D7_0612300.1o1	IMRAS-021	NP	Day 140	-0.230032808528124
PF3D7_0612300	conserved Plasmodium protein, unknown function	PF3D7_0612300.1o1	IMRAS-033	NP	Day 140	-0.0397221916444561
PF3D7_0612300	conserved Plasmodium protein, unknown function	PF3D7_0612300.1o1	IMRAS-033	NP	Day 0	-0.139083195429476
PF3D7_0612300	conserved Plasmodium protein, unknown function	PF3D7_0612300.1o1	IMRAS-039	P	Day 0	-0.0850131676250552
PF3D7_0612300	conserved Plasmodium protein, unknown function	PF3D7_0612300.1o1	IMRAS-039	P	Day 140	-0.0261415061673418
PF3D7_0612300	conserved Plasmodium protein, unknown function	PF3D7_0612300.1o1	IMRAS-045	P	Day 140	0.117250175295558
PF3D7_0612300	conserved Plasmodium protein, unknown function	PF3D7_0612300.1o1	IMRAS-045	P	Day 0	0.0334601938869206
PF3D7_0612300	conserved Plasmodium protein, unknown function	PF3D7_0612300.1o1	IMRAS-049	Mock	Day 0	-0.0829347842678381
PF3D7_0612300	conserved Plasmodium protein, unknown function	PF3D7_0612300.1o1	IMRAS-049	Mock	Day 140	-0.220594123324096
PF3D7_0612300	conserved Plasmodium protein, unknown function	PF3D7_0612300.1o1	IMRAS-054	Mock	Day 140	-0.113765258042358
PF3D7_0612300	conserved Plasmodium protein, unknown function	PF3D7_0612300.1o1	IMRAS-054	Mock	Day 0	0.104734129276482
PF3D7_0612300	conserved Plasmodium protein, unknown function	PF3D7_0612300.1o1	IMRAS-057	P	Day 0	-0.0179715200965429
PF3D7_0612300	conserved Plasmodium protein, unknown function	PF3D7_0612300.1o1	IMRAS-057	P	Day 140	0.0539117038994501
PF3D7_0612300	conserved Plasmodium protein, unknown function	PF3D7_0612300.1o1	IMRAS-060	P	Day 140	0.107322685524895
PF3D7_0612300	conserved Plasmodium protein, unknown function	PF3D7_0612300.1o1	IMRAS-060	P	Day 0	0.142146897700036
PF3D7_0612300	conserved Plasmodium protein, unknown function	PF3D7_0612300.1o1	IMRAS-061	NP	Day 0	0.0808632793016226
PF3D7_0612300	conserved Plasmodium protein, unknown function	PF3D7_0612300.1o1	IMRAS-061	NP	Day 140	0.147778954505617
PF3D7_0612300	conserved Plasmodium protein, unknown function	PF3D7_0612300.1o1	IMRAS-062	Mock	Day 140	-0.0706312185307318
PF3D7_0612300	conserved Plasmodium protein, unknown function	PF3D7_0612300.1o1	IMRAS-062	Mock	Day 0	-0.0185891171126045
PF3D7_0612300	conserved Plasmodium protein, unknown function	PF3D7_0612300.1o1	IMRAS-071	NP	Day 0	-0.033879118229807
PF3D7_0612300	conserved Plasmodium protein, unknown function	PF3D7_0612300.1o1	IMRAS-071	NP	Day 140	0.0796193387265074
PF3D7_0612300	conserved Plasmodium protein, unknown function	PF3D7_0612300.1o1	IMRAS-078	P	Day 140	-0.0173990853388002
PF3D7_0612300	conserved Plasmodium protein, unknown function	PF3D7_0612300.1o1	IMRAS-078	P	Day 0	-0.01454573519778
PF3D7_0901800	Plasmodium exported protein, unknown function	PF3D7_0901800.2o2	IMRAS-002	P	Day 0	-0.0407635046314407
PF3D7_0901800	Plasmodium exported protein, unknown function	PF3D7_0901800.2o2	IMRAS-002	P	Day 140	0.0310847227608715
PF3D7_0901800	Plasmodium exported protein, unknown function	PF3D7_0901800.2o2	IMRAS-005	NP	Day 140	0.0479427991453001
PF3D7_0901800	Plasmodium exported protein, unknown function	PF3D7_0901800.2o2	IMRAS-005	NP	Day 0	-0.016605392975908
PF3D7_0901800	Plasmodium exported protein, unknown function	PF3D7_0901800.2o2	IMRAS-021	NP	Day 0	0.280540842060073
PF3D7_0901800	Plasmodium exported protein, unknown function	PF3D7_0901800.2o2	IMRAS-021	NP	Day 140	1.19498432359726
PF3D7_0901800	Plasmodium exported protein, unknown function	PF3D7_0901800.2o2	IMRAS-033	NP	Day 140	1.95875983552912
PF3D7_0901800	Plasmodium exported protein, unknown function	PF3D7_0901800.2o2	IMRAS-033	NP	Day 0	1.96704405380788
PF3D7_0901800	Plasmodium exported protein, unknown function	PF3D7_0901800.2o2	IMRAS-039	P	Day 0	0.112635209110282
PF3D7_0901800	Plasmodium exported protein, unknown function	PF3D7_0901800.2o2	IMRAS-039	P	Day 140	0.106858283308348
PF3D7_0901800	Plasmodium exported protein, unknown function	PF3D7_0901800.2o2	IMRAS-045	P	Day 140	0.635598391816698
PF3D7_0901800	Plasmodium exported protein, unknown function	PF3D7_0901800.2o2	IMRAS-045	P	Day 0	0.502848252024116
PF3D7_0901800	Plasmodium exported protein, unknown function	PF3D7_0901800.2o2	IMRAS-049	Mock	Day 0	1.44909935862814
PF3D7_0901800	Plasmodium exported protein, unknown function	PF3D7_0901800.2o2	IMRAS-049	Mock	Day 140	1.46730418153809
PF3D7_0901800	Plasmodium exported protein, unknown function	PF3D7_0901800.2o2	IMRAS-054	Mock	Day 140	0.837272608202557
PF3D7_0901800	Plasmodium exported protein, unknown function	PF3D7_0901800.2o2	IMRAS-054	Mock	Day 0	1.76533432957384
PF3D7_0901800	Plasmodium exported protein, unknown function	PF3D7_0901800.2o2	IMRAS-057	P	Day 0	1.22494160338145
PF3D7_0901800	Plasmodium exported protein, unknown function	PF3D7_0901800.2o2	IMRAS-057	P	Day 140	1.1647812394152
PF3D7_0901800	Plasmodium exported protein, unknown function	PF3D7_0901800.2o2	IMRAS-060	P	Day 140	0.128307710654232
PF3D7_0901800	Plasmodium exported protein, unknown function	PF3D7_0901800.2o2	IMRAS-060	P	Day 0	-0.0268512196494317
PF3D7_0901800	Plasmodium exported protein, unknown function	PF3D7_0901800.2o2	IMRAS-061	NP	Day 0	1.83241831316957
PF3D7_0901800	Plasmodium exported protein, unknown function	PF3D7_0901800.2o2	IMRAS-061	NP	Day 140	1.65794631884128
PF3D7_0901800	Plasmodium exported protein, unknown function	PF3D7_0901800.2o2	IMRAS-062	Mock	Day 140	1.39471745803141
PF3D7_0901800	Plasmodium exported protein, unknown function	PF3D7_0901800.2o2	IMRAS-062	Mock	Day 0	1.4391405233833101
PF3D7_0901800	Plasmodium exported protein, unknown function	PF3D7_0901800.2o2	IMRAS-071	NP	Day 0	0.335610758777987
PF3D7_0901800	Plasmodium exported protein, unknown function	PF3D7_0901800.2o2	IMRAS-071	NP	Day 140	0.292104802396866
PF3D7_0901800	Plasmodium exported protein, unknown function	PF3D7_0901800.2o2	IMRAS-078	P	Day 140	2.74194434227629
PF3D7_0901800	Plasmodium exported protein, unknown function	PF3D7_0901800.2o2	IMRAS-078	P	Day 0	2.4879546053314
PF3D7_0602300	liver merozoite formation protein, putative;with=GeneDB:PBANKA_010110 (PALM)	PF3D7_0602300.1o1	IMRAS-002	P	Day 0	0.0267044013216395
PF3D7_0602300	liver merozoite formation protein, putative;with=GeneDB:PBANKA_010110 (PALM)	PF3D7_0602300.1o1	IMRAS-002	P	Day 140	0.0559269417537962
PF3D7_0602300	liver merozoite formation protein, putative;with=GeneDB:PBANKA_010110 (PALM)	PF3D7_0602300.1o1	IMRAS-005	NP	Day 140	0.00134896476093083
PF3D7_0602300	liver merozoite formation protein, putative;with=GeneDB:PBANKA_010110 (PALM)	PF3D7_0602300.1o1	IMRAS-005	NP	Day 0	0.0395498271706654
PF3D7_0602300	liver merozoite formation protein, putative;with=GeneDB:PBANKA_010110 (PALM)	PF3D7_0602300.1o1	IMRAS-021	NP	Day 0	-0.0758285327611343
PF3D7_0602300	liver merozoite formation protein, putative;with=GeneDB:PBANKA_010110 (PALM)	PF3D7_0602300.1o1	IMRAS-021	NP	Day 140	-0.0584576596577069
PF3D7_0602300	liver merozoite formation protein, putative;with=GeneDB:PBANKA_010110 (PALM)	PF3D7_0602300.1o1	IMRAS-033	NP	Day 140	-0.0446960542106254
PF3D7_0602300	liver merozoite formation protein, putative;with=GeneDB:PBANKA_010110 (PALM)	PF3D7_0602300.1o1	IMRAS-033	NP	Day 0	0.0101212646629012
PF3D7_0602300	liver merozoite formation protein, putative;with=GeneDB:PBANKA_010110 (PALM)	PF3D7_0602300.1o1	IMRAS-039	P	Day 0	0.0385304657198962
PF3D7_0602300	liver merozoite formation protein, putative;with=GeneDB:PBANKA_010110 (PALM)	PF3D7_0602300.1o1	IMRAS-039	P	Day 140	0.0224932690835349
PF3D7_0602300	liver merozoite formation protein, putative;with=GeneDB:PBANKA_010110 (PALM)	PF3D7_0602300.1o1	IMRAS-045	P	Day 140	0.333328822699803
PF3D7_0602300	liver merozoite formation protein, putative;with=GeneDB:PBANKA_010110 (PALM)	PF3D7_0602300.1o1	IMRAS-045	P	Day 0	0.198632948815296
PF3D7_0602300	liver merozoite formation protein, putative;with=GeneDB:PBANKA_010110 (PALM)	PF3D7_0602300.1o1	IMRAS-049	Mock	Day 0	-0.00233422538960504
PF3D7_0602300	liver merozoite formation protein, putative;with=GeneDB:PBANKA_010110 (PALM)	PF3D7_0602300.1o1	IMRAS-049	Mock	Day 140	-0.0843382459830426
PF3D7_0602300	liver merozoite formation protein, putative;with=GeneDB:PBANKA_010110 (PALM)	PF3D7_0602300.1o1	IMRAS-054	Mock	Day 140	-0.0827189144181801
PF3D7_0602300	liver merozoite formation protein, putative;with=GeneDB:PBANKA_010110 (PALM)	PF3D7_0602300.1o1	IMRAS-054	Mock	Day 0	0.165325534805064
PF3D7_0602300	liver merozoite formation protein, putative;with=GeneDB:PBANKA_010110 (PALM)	PF3D7_0602300.1o1	IMRAS-057	P	Day 0	0.0200354722579039
PF3D7_0602300	liver merozoite formation protein, putative;with=GeneDB:PBANKA_010110 (PALM)	PF3D7_0602300.1o1	IMRAS-057	P	Day 140	-0.0156043422139938
PF3D7_0602300	liver merozoite formation protein, putative;with=GeneDB:PBANKA_010110 (PALM)	PF3D7_0602300.1o1	IMRAS-060	P	Day 140	0.181625212352966
PF3D7_0602300	liver merozoite formation protein, putative;with=GeneDB:PBANKA_010110 (PALM)	PF3D7_0602300.1o1	IMRAS-060	P	Day 0	0.0573703814215349
PF3D7_0602300	liver merozoite formation protein, putative;with=GeneDB:PBANKA_010110 (PALM)	PF3D7_0602300.1o1	IMRAS-061	NP	Day 0	0.717321503145612
PF3D7_0602300	liver merozoite formation protein, putative;with=GeneDB:PBANKA_010110 (PALM)	PF3D7_0602300.1o1	IMRAS-061	NP	Day 140	0.682482844791146
PF3D7_0602300	liver merozoite formation protein, putative;with=GeneDB:PBANKA_010110 (PALM)	PF3D7_0602300.1o1	IMRAS-062	Mock	Day 140	0.206250396579696
PF3D7_0602300	liver merozoite formation protein, putative;with=GeneDB:PBANKA_010110 (PALM)	PF3D7_0602300.1o1	IMRAS-062	Mock	Day 0	0.136267000289669
PF3D7_0602300	liver merozoite formation protein, putative;with=GeneDB:PBANKA_010110 (PALM)	PF3D7_0602300.1o1	IMRAS-071	NP	Day 0	0.0731907291927989
PF3D7_0602300	liver merozoite formation protein, putative;with=GeneDB:PBANKA_010110 (PALM)	PF3D7_0602300.1o1	IMRAS-071	NP	Day 140	0.0813460834459754
PF3D7_0602300	liver merozoite formation protein, putative;with=GeneDB:PBANKA_010110 (PALM)	PF3D7_0602300.1o1	IMRAS-078	P	Day 140	0.319432347082575
PF3D7_0602300	liver merozoite formation protein, putative;with=GeneDB:PBANKA_010110 (PALM)	PF3D7_0602300.1o1	IMRAS-078	P	Day 0	0.286456520835035
PF3D7_1009000	diphthine synthase	PF3D7_1009000.1o1	IMRAS-002	P	Day 0	-0.105424569846555
PF3D7_1009000	diphthine synthase	PF3D7_1009000.1o1	IMRAS-002	P	Day 140	-0.0809796253140345
PF3D7_1009000	diphthine synthase	PF3D7_1009000.1o1	IMRAS-005	NP	Day 140	-0.145223389527301
PF3D7_1009000	diphthine synthase	PF3D7_1009000.1o1	IMRAS-005	NP	Day 0	-0.214030249031639
PF3D7_1009000	diphthine synthase	PF3D7_1009000.1o1	IMRAS-021	NP	Day 0	-0.205208231044251
PF3D7_1009000	diphthine synthase	PF3D7_1009000.1o1	IMRAS-021	NP	Day 140	-0.176758015485776
PF3D7_1009000	diphthine synthase	PF3D7_1009000.1o1	IMRAS-033	NP	Day 140	-0.112706841726276
PF3D7_1009000	diphthine synthase	PF3D7_1009000.1o1	IMRAS-033	NP	Day 0	-0.197407457487376
PF3D7_1009000	diphthine synthase	PF3D7_1009000.1o1	IMRAS-039	P	Day 0	-0.0330051402086031
PF3D7_1009000	diphthine synthase	PF3D7_1009000.1o1	IMRAS-039	P	Day 140	-0.141515677621669
PF3D7_1009000	diphthine synthase	PF3D7_1009000.1o1	IMRAS-045	P	Day 140	0.0495358566992135
PF3D7_1009000	diphthine synthase	PF3D7_1009000.1o1	IMRAS-045	P	Day 0	-0.132925414920678
PF3D7_1009000	diphthine synthase	PF3D7_1009000.1o1	IMRAS-049	Mock	Day 0	-0.0232507938847899
PF3D7_1009000	diphthine synthase	PF3D7_1009000.1o1	IMRAS-049	Mock	Day 140	-0.078110775705392
PF3D7_1009000	diphthine synthase	PF3D7_1009000.1o1	IMRAS-054	Mock	Day 140	-0.0868997764980204
PF3D7_1009000	diphthine synthase	PF3D7_1009000.1o1	IMRAS-054	Mock	Day 0	0.131184279225154
PF3D7_1009000	diphthine synthase	PF3D7_1009000.1o1	IMRAS-057	P	Day 0	-0.00663004402560574
PF3D7_1009000	diphthine synthase	PF3D7_1009000.1o1	IMRAS-057	P	Day 140	-0.0312011972650126
PF3D7_1009000	diphthine synthase	PF3D7_1009000.1o1	IMRAS-060	P	Day 140	0.131652014886637
PF3D7_1009000	diphthine synthase	PF3D7_1009000.1o1	IMRAS-060	P	Day 0	0.0419487993058159
PF3D7_1009000	diphthine synthase	PF3D7_1009000.1o1	IMRAS-061	NP	Day 0	-0.0335303529764044
PF3D7_1009000	diphthine synthase	PF3D7_1009000.1o1	IMRAS-061	NP	Day 140	-0.0229823732641705
PF3D7_1009000	diphthine synthase	PF3D7_1009000.1o1	IMRAS-062	Mock	Day 140	-0.137372769406985
PF3D7_1009000	diphthine synthase	PF3D7_1009000.1o1	IMRAS-062	Mock	Day 0	-0.0789196513139263
PF3D7_1009000	diphthine synthase	PF3D7_1009000.1o1	IMRAS-071	NP	Day 0	0.147308570911552
PF3D7_1009000	diphthine synthase	PF3D7_1009000.1o1	IMRAS-071	NP	Day 140	0.127203700544047
PF3D7_1009000	diphthine synthase	PF3D7_1009000.1o1	IMRAS-078	P	Day 140	0.0132120080767493
PF3D7_1009000	diphthine synthase	PF3D7_1009000.1o1	IMRAS-078	P	Day 0	0.022672468301657
PF3D7_1334400	MSP7-like protein (MSRP4)	PF3D7_1334400.1o1	IMRAS-002	P	Day 0	-0.193523435901486
PF3D7_1334400	MSP7-like protein (MSRP4)	PF3D7_1334400.1o1	IMRAS-002	P	Day 140	-0.0752465122988966
PF3D7_1334400	MSP7-like protein (MSRP4)	PF3D7_1334400.1o1	IMRAS-005	NP	Day 140	-0.113410940007366
PF3D7_1334400	MSP7-like protein (MSRP4)	PF3D7_1334400.1o1	IMRAS-005	NP	Day 0	-0.116197875608789
PF3D7_1334400	MSP7-like protein (MSRP4)	PF3D7_1334400.1o1	IMRAS-021	NP	Day 0	-0.0211897922930468
PF3D7_1334400	MSP7-like protein (MSRP4)	PF3D7_1334400.1o1	IMRAS-021	NP	Day 140	0.0375170784281629
PF3D7_1334400	MSP7-like protein (MSRP4)	PF3D7_1334400.1o1	IMRAS-033	NP	Day 140	-0.0167349102882532
PF3D7_1334400	MSP7-like protein (MSRP4)	PF3D7_1334400.1o1	IMRAS-033	NP	Day 0	-0.156585776279218
PF3D7_1334400	MSP7-like protein (MSRP4)	PF3D7_1334400.1o1	IMRAS-039	P	Day 0	0.44048813795475
PF3D7_1334400	MSP7-like protein (MSRP4)	PF3D7_1334400.1o1	IMRAS-039	P	Day 140	0.342187842506052
PF3D7_1334400	MSP7-like protein (MSRP4)	PF3D7_1334400.1o1	IMRAS-045	P	Day 140	0.178913195179362
PF3D7_1334400	MSP7-like protein (MSRP4)	PF3D7_1334400.1o1	IMRAS-045	P	Day 0	0.0236267913710755
PF3D7_1334400	MSP7-like protein (MSRP4)	PF3D7_1334400.1o1	IMRAS-049	Mock	Day 0	-0.0595200839550571
PF3D7_1334400	MSP7-like protein (MSRP4)	PF3D7_1334400.1o1	IMRAS-049	Mock	Day 140	-0.14108820875572
PF3D7_1334400	MSP7-like protein (MSRP4)	PF3D7_1334400.1o1	IMRAS-054	Mock	Day 140	-0.132163318735744
PF3D7_1334400	MSP7-like protein (MSRP4)	PF3D7_1334400.1o1	IMRAS-054	Mock	Day 0	0.0459162737555268
PF3D7_1334400	MSP7-like protein (MSRP4)	PF3D7_1334400.1o1	IMRAS-057	P	Day 0	0.0706727928772573
PF3D7_1334400	MSP7-like protein (MSRP4)	PF3D7_1334400.1o1	IMRAS-057	P	Day 140	0.156356263357377
PF3D7_1334400	MSP7-like protein (MSRP4)	PF3D7_1334400.1o1	IMRAS-060	P	Day 140	0.098234812696937
PF3D7_1334400	MSP7-like protein (MSRP4)	PF3D7_1334400.1o1	IMRAS-060	P	Day 0	-0.03186348308442
PF3D7_1334400	MSP7-like protein (MSRP4)	PF3D7_1334400.1o1	IMRAS-061	NP	Day 0	0.920954987771227
PF3D7_1334400	MSP7-like protein (MSRP4)	PF3D7_1334400.1o1	IMRAS-061	NP	Day 140	0.861299071213173
PF3D7_1334400	MSP7-like protein (MSRP4)	PF3D7_1334400.1o1	IMRAS-062	Mock	Day 140	6.2746463908958e-4
PF3D7_1334400	MSP7-like protein (MSRP4)	PF3D7_1334400.1o1	IMRAS-062	Mock	Day 0	0.019314785255423
PF3D7_1334400	MSP7-like protein (MSRP4)	PF3D7_1334400.1o1	IMRAS-071	NP	Day 0	0.525110043743389
PF3D7_1334400	MSP7-like protein (MSRP4)	PF3D7_1334400.1o1	IMRAS-071	NP	Day 140	0.457466278696934
PF3D7_1334400	MSP7-like protein (MSRP4)	PF3D7_1334400.1o1	IMRAS-078	P	Day 140	1.19846529300015
PF3D7_1334400	MSP7-like protein (MSRP4)	PF3D7_1334400.1o1	IMRAS-078	P	Day 0	1.22717243939892
PF3D7_1038700	Plasmodium exported protein, unknown function	PF3D7_1038700.2o2	IMRAS-002	P	Day 0	-0.187049101740936
PF3D7_1038700	Plasmodium exported protein, unknown function	PF3D7_1038700.2o2	IMRAS-002	P	Day 140	-0.234990137392973
PF3D7_1038700	Plasmodium exported protein, unknown function	PF3D7_1038700.2o2	IMRAS-005	NP	Day 140	-0.0720569769653299
PF3D7_1038700	Plasmodium exported protein, unknown function	PF3D7_1038700.2o2	IMRAS-005	NP	Day 0	-0.244442704714862
PF3D7_1038700	Plasmodium exported protein, unknown function	PF3D7_1038700.2o2	IMRAS-021	NP	Day 0	-0.195091901811271
PF3D7_1038700	Plasmodium exported protein, unknown function	PF3D7_1038700.2o2	IMRAS-021	NP	Day 140	-0.0885994318516357
PF3D7_1038700	Plasmodium exported protein, unknown function	PF3D7_1038700.2o2	IMRAS-033	NP	Day 140	-0.0102338326367928
PF3D7_1038700	Plasmodium exported protein, unknown function	PF3D7_1038700.2o2	IMRAS-033	NP	Day 0	-0.0962337780969378
PF3D7_1038700	Plasmodium exported protein, unknown function	PF3D7_1038700.2o2	IMRAS-039	P	Day 0	0.010127969028078
PF3D7_1038700	Plasmodium exported protein, unknown function	PF3D7_1038700.2o2	IMRAS-039	P	Day 140	-0.0816042898206373
PF3D7_1038700	Plasmodium exported protein, unknown function	PF3D7_1038700.2o2	IMRAS-045	P	Day 140	-0.00599162254624197
PF3D7_1038700	Plasmodium exported protein, unknown function	PF3D7_1038700.2o2	IMRAS-045	P	Day 0	-0.0964682777049433
PF3D7_1038700	Plasmodium exported protein, unknown function	PF3D7_1038700.2o2	IMRAS-049	Mock	Day 0	-0.136622655161826
PF3D7_1038700	Plasmodium exported protein, unknown function	PF3D7_1038700.2o2	IMRAS-049	Mock	Day 140	-0.258234298710564
PF3D7_1038700	Plasmodium exported protein, unknown function	PF3D7_1038700.2o2	IMRAS-054	Mock	Day 140	0.432808185244177
PF3D7_1038700	Plasmodium exported protein, unknown function	PF3D7_1038700.2o2	IMRAS-054	Mock	Day 0	1.18382187842245
PF3D7_1038700	Plasmodium exported protein, unknown function	PF3D7_1038700.2o2	IMRAS-057	P	Day 0	-0.130772122572669
PF3D7_1038700	Plasmodium exported protein, unknown function	PF3D7_1038700.2o2	IMRAS-057	P	Day 140	-0.148461501107564
PF3D7_1038700	Plasmodium exported protein, unknown function	PF3D7_1038700.2o2	IMRAS-060	P	Day 140	-0.0606219517891748
PF3D7_1038700	Plasmodium exported protein, unknown function	PF3D7_1038700.2o2	IMRAS-060	P	Day 0	-0.0864400159392318
PF3D7_1038700	Plasmodium exported protein, unknown function	PF3D7_1038700.2o2	IMRAS-061	NP	Day 0	-0.0883228258167836
PF3D7_1038700	Plasmodium exported protein, unknown function	PF3D7_1038700.2o2	IMRAS-061	NP	Day 140	-0.0528262470547585
PF3D7_1038700	Plasmodium exported protein, unknown function	PF3D7_1038700.2o2	IMRAS-062	Mock	Day 140	-0.227570578378565
PF3D7_1038700	Plasmodium exported protein, unknown function	PF3D7_1038700.2o2	IMRAS-062	Mock	Day 0	-0.0758424477849182
PF3D7_1038700	Plasmodium exported protein, unknown function	PF3D7_1038700.2o2	IMRAS-071	NP	Day 0	0.0392912597573449
PF3D7_1038700	Plasmodium exported protein, unknown function	PF3D7_1038700.2o2	IMRAS-071	NP	Day 140	0.0289212730897983
PF3D7_1038700	Plasmodium exported protein, unknown function	PF3D7_1038700.2o2	IMRAS-078	P	Day 140	0.899228521635004
PF3D7_1038700	Plasmodium exported protein, unknown function	PF3D7_1038700.2o2	IMRAS-078	P	Day 0	0.637321099567464
PF3D7_1404700	conserved Plasmodium protein, unknown function	PF3D7_1404700.1o1	IMRAS-002	P	Day 0	-0.0712406490903206
PF3D7_1404700	conserved Plasmodium protein, unknown function	PF3D7_1404700.1o1	IMRAS-002	P	Day 140	-0.0469177892404016
PF3D7_1404700	conserved Plasmodium protein, unknown function	PF3D7_1404700.1o1	IMRAS-005	NP	Day 140	-0.0412469428175175
PF3D7_1404700	conserved Plasmodium protein, unknown function	PF3D7_1404700.1o1	IMRAS-005	NP	Day 0	-0.048773839203367
PF3D7_1404700	conserved Plasmodium protein, unknown function	PF3D7_1404700.1o1	IMRAS-021	NP	Day 0	-0.186158777041264
PF3D7_1404700	conserved Plasmodium protein, unknown function	PF3D7_1404700.1o1	IMRAS-021	NP	Day 140	-0.0283708572282944
PF3D7_1404700	conserved Plasmodium protein, unknown function	PF3D7_1404700.1o1	IMRAS-033	NP	Day 140	0.0650634562937746
PF3D7_1404700	conserved Plasmodium protein, unknown function	PF3D7_1404700.1o1	IMRAS-033	NP	Day 0	-0.0296405642124711
PF3D7_1404700	conserved Plasmodium protein, unknown function	PF3D7_1404700.1o1	IMRAS-039	P	Day 0	-0.00374933777266762
PF3D7_1404700	conserved Plasmodium protein, unknown function	PF3D7_1404700.1o1	IMRAS-039	P	Day 140	-0.0628787815687417
PF3D7_1404700	conserved Plasmodium protein, unknown function	PF3D7_1404700.1o1	IMRAS-045	P	Day 140	0.190187243494336
PF3D7_1404700	conserved Plasmodium protein, unknown function	PF3D7_1404700.1o1	IMRAS-045	P	Day 0	0.082999654688237
PF3D7_1404700	conserved Plasmodium protein, unknown function	PF3D7_1404700.1o1	IMRAS-049	Mock	Day 0	-0.0589800521161159
PF3D7_1404700	conserved Plasmodium protein, unknown function	PF3D7_1404700.1o1	IMRAS-049	Mock	Day 140	-0.183353935732729
PF3D7_1404700	conserved Plasmodium protein, unknown function	PF3D7_1404700.1o1	IMRAS-054	Mock	Day 140	-0.052618641926065
PF3D7_1404700	conserved Plasmodium protein, unknown function	PF3D7_1404700.1o1	IMRAS-054	Mock	Day 0	0.29540613494968
PF3D7_1404700	conserved Plasmodium protein, unknown function	PF3D7_1404700.1o1	IMRAS-057	P	Day 0	0.123241436770094
PF3D7_1404700	conserved Plasmodium protein, unknown function	PF3D7_1404700.1o1	IMRAS-057	P	Day 140	0.0949829313959523
PF3D7_1404700	conserved Plasmodium protein, unknown function	PF3D7_1404700.1o1	IMRAS-060	P	Day 140	0.0721705376900399
PF3D7_1404700	conserved Plasmodium protein, unknown function	PF3D7_1404700.1o1	IMRAS-060	P	Day 0	-0.0110929682518659
PF3D7_1404700	conserved Plasmodium protein, unknown function	PF3D7_1404700.1o1	IMRAS-061	NP	Day 0	0.0260288448635713
PF3D7_1404700	conserved Plasmodium protein, unknown function	PF3D7_1404700.1o1	IMRAS-061	NP	Day 140	0.0487577024402341
PF3D7_1404700	conserved Plasmodium protein, unknown function	PF3D7_1404700.1o1	IMRAS-062	Mock	Day 140	0.0361908090986738
PF3D7_1404700	conserved Plasmodium protein, unknown function	PF3D7_1404700.1o1	IMRAS-062	Mock	Day 0	0.0487488738353274
PF3D7_1404700	conserved Plasmodium protein, unknown function	PF3D7_1404700.1o1	IMRAS-071	NP	Day 0	0.0974438594782168
PF3D7_1404700	conserved Plasmodium protein, unknown function	PF3D7_1404700.1o1	IMRAS-071	NP	Day 140	0.0680545870935845
PF3D7_1404700	conserved Plasmodium protein, unknown function	PF3D7_1404700.1o1	IMRAS-078	P	Day 140	0.165135392411534
PF3D7_1404700	conserved Plasmodium protein, unknown function	PF3D7_1404700.1o1	IMRAS-078	P	Day 0	0.157173503890069
PF3D7_0503000	organelle ribosomal protein L28 precursor, putative	PF3D7_0503000.5o5	IMRAS-002	P	Day 0	-0.101360637466655
PF3D7_0503000	organelle ribosomal protein L28 precursor, putative	PF3D7_0503000.5o5	IMRAS-002	P	Day 140	-0.136185127337489
PF3D7_0503000	organelle ribosomal protein L28 precursor, putative	PF3D7_0503000.5o5	IMRAS-005	NP	Day 140	-0.0121671078747045
PF3D7_0503000	organelle ribosomal protein L28 precursor, putative	PF3D7_0503000.5o5	IMRAS-005	NP	Day 0	-0.122175312562348
PF3D7_0503000	organelle ribosomal protein L28 precursor, putative	PF3D7_0503000.5o5	IMRAS-021	NP	Day 0	-0.0903385189893378
PF3D7_0503000	organelle ribosomal protein L28 precursor, putative	PF3D7_0503000.5o5	IMRAS-021	NP	Day 140	-0.11938440874807
PF3D7_0503000	organelle ribosomal protein L28 precursor, putative	PF3D7_0503000.5o5	IMRAS-033	NP	Day 140	0.169447840848948
PF3D7_0503000	organelle ribosomal protein L28 precursor, putative	PF3D7_0503000.5o5	IMRAS-033	NP	Day 0	0.1366322860853
PF3D7_0503000	organelle ribosomal protein L28 precursor, putative	PF3D7_0503000.5o5	IMRAS-039	P	Day 0	0.138783546849979
PF3D7_0503000	organelle ribosomal protein L28 precursor, putative	PF3D7_0503000.5o5	IMRAS-039	P	Day 140	0.0296491147644531
PF3D7_0503000	organelle ribosomal protein L28 precursor, putative	PF3D7_0503000.5o5	IMRAS-045	P	Day 140	-0.0293381111068065
PF3D7_0503000	organelle ribosomal protein L28 precursor, putative	PF3D7_0503000.5o5	IMRAS-045	P	Day 0	-0.12274901052834
PF3D7_0503000	organelle ribosomal protein L28 precursor, putative	PF3D7_0503000.5o5	IMRAS-049	Mock	Day 0	-0.0763621303443518
PF3D7_0503000	organelle ribosomal protein L28 precursor, putative	PF3D7_0503000.5o5	IMRAS-049	Mock	Day 140	-0.216028628878304
PF3D7_0503000	organelle ribosomal protein L28 precursor, putative	PF3D7_0503000.5o5	IMRAS-054	Mock	Day 140	-0.104350732207834
PF3D7_0503000	organelle ribosomal protein L28 precursor, putative	PF3D7_0503000.5o5	IMRAS-054	Mock	Day 0	0.0541080562065126
PF3D7_0503000	organelle ribosomal protein L28 precursor, putative	PF3D7_0503000.5o5	IMRAS-057	P	Day 0	-0.00729472730890812
PF3D7_0503000	organelle ribosomal protein L28 precursor, putative	PF3D7_0503000.5o5	IMRAS-057	P	Day 140	-0.0440888813471414
PF3D7_0503000	organelle ribosomal protein L28 precursor, putative	PF3D7_0503000.5o5	IMRAS-060	P	Day 140	0.00730161017243347
PF3D7_0503000	organelle ribosomal protein L28 precursor, putative	PF3D7_0503000.5o5	IMRAS-060	P	Day 0	-0.110098466611824
PF3D7_0503000	organelle ribosomal protein L28 precursor, putative	PF3D7_0503000.5o5	IMRAS-061	NP	Day 0	-0.0296950958460762
PF3D7_0503000	organelle ribosomal protein L28 precursor, putative	PF3D7_0503000.5o5	IMRAS-061	NP	Day 140	0.0141804414419884
PF3D7_0503000	organelle ribosomal protein L28 precursor, putative	PF3D7_0503000.5o5	IMRAS-062	Mock	Day 140	-0.131918339314877
PF3D7_0503000	organelle ribosomal protein L28 precursor, putative	PF3D7_0503000.5o5	IMRAS-062	Mock	Day 0	-0.0799468461176538
PF3D7_0503000	organelle ribosomal protein L28 precursor, putative	PF3D7_0503000.5o5	IMRAS-071	NP	Day 0	0.0136826638906253
PF3D7_0503000	organelle ribosomal protein L28 precursor, putative	PF3D7_0503000.5o5	IMRAS-071	NP	Day 140	-0.0341790712084649
PF3D7_0503000	organelle ribosomal protein L28 precursor, putative	PF3D7_0503000.5o5	IMRAS-078	P	Day 140	-0.0272022603691582
PF3D7_0503000	organelle ribosomal protein L28 precursor, putative	PF3D7_0503000.5o5	IMRAS-078	P	Day 0	-0.0440847043570347
PF3D7_0102400	lysophospholipase, putative, pseudogene	PF3D7_0102400.1o2	IMRAS-002	P	Day 0	-0.187049101740936
PF3D7_0102400	lysophospholipase, putative, pseudogene	PF3D7_0102400.1o2	IMRAS-002	P	Day 140	-0.118389544373439
PF3D7_0102400	lysophospholipase, putative, pseudogene	PF3D7_0102400.1o2	IMRAS-005	NP	Day 140	-0.158387848725749
PF3D7_0102400	lysophospholipase, putative, pseudogene	PF3D7_0102400.1o2	IMRAS-005	NP	Day 0	-0.275510095333338
PF3D7_0102400	lysophospholipase, putative, pseudogene	PF3D7_0102400.1o2	IMRAS-021	NP	Day 0	-0.186158777041264
PF3D7_0102400	lysophospholipase, putative, pseudogene	PF3D7_0102400.1o2	IMRAS-021	NP	Day 140	-0.194929007572208
PF3D7_0102400	lysophospholipase, putative, pseudogene	PF3D7_0102400.1o2	IMRAS-033	NP	Day 140	-0.0535810402048433
PF3D7_0102400	lysophospholipase, putative, pseudogene	PF3D7_0102400.1o2	IMRAS-033	NP	Day 0	-0.179405681522042
PF3D7_0102400	lysophospholipase, putative, pseudogene	PF3D7_0102400.1o2	IMRAS-039	P	Day 0	-0.0480429010370163
PF3D7_0102400	lysophospholipase, putative, pseudogene	PF3D7_0102400.1o2	IMRAS-039	P	Day 140	-0.118921189373319
PF3D7_0102400	lysophospholipase, putative, pseudogene	PF3D7_0102400.1o2	IMRAS-045	P	Day 140	0.0131792713385614
PF3D7_0102400	lysophospholipase, putative, pseudogene	PF3D7_0102400.1o2	IMRAS-045	P	Day 0	-0.11264388541545
PF3D7_0102400	lysophospholipase, putative, pseudogene	PF3D7_0102400.1o2	IMRAS-049	Mock	Day 0	0.058157534966762
PF3D7_0102400	lysophospholipase, putative, pseudogene	PF3D7_0102400.1o2	IMRAS-049	Mock	Day 140	-0.126556182844343
PF3D7_0102400	lysophospholipase, putative, pseudogene	PF3D7_0102400.1o2	IMRAS-054	Mock	Day 140	-0.240764927044234
PF3D7_0102400	lysophospholipase, putative, pseudogene	PF3D7_0102400.1o2	IMRAS-054	Mock	Day 0	0.0584998253236702
PF3D7_0102400	lysophospholipase, putative, pseudogene	PF3D7_0102400.1o2	IMRAS-057	P	Day 0	-0.0419466412768603
PF3D7_0102400	lysophospholipase, putative, pseudogene	PF3D7_0102400.1o2	IMRAS-057	P	Day 140	-0.0297763131581856
PF3D7_0102400	lysophospholipase, putative, pseudogene	PF3D7_0102400.1o2	IMRAS-060	P	Day 140	0.167574631425273
PF3D7_0102400	lysophospholipase, putative, pseudogene	PF3D7_0102400.1o2	IMRAS-060	P	Day 0	0.150283112778714
PF3D7_0102400	lysophospholipase, putative, pseudogene	PF3D7_0102400.1o2	IMRAS-061	NP	Day 0	0.0820453318387777
PF3D7_0102400	lysophospholipase, putative, pseudogene	PF3D7_0102400.1o2	IMRAS-061	NP	Day 140	0.128093761645488
PF3D7_0102400	lysophospholipase, putative, pseudogene	PF3D7_0102400.1o2	IMRAS-062	Mock	Day 140	-0.0256838124767587
PF3D7_0102400	lysophospholipase, putative, pseudogene	PF3D7_0102400.1o2	IMRAS-062	Mock	Day 0	-0.0294625125026204
PF3D7_0102400	lysophospholipase, putative, pseudogene	PF3D7_0102400.1o2	IMRAS-071	NP	Day 0	0.0296549020926733
PF3D7_0102400	lysophospholipase, putative, pseudogene	PF3D7_0102400.1o2	IMRAS-071	NP	Day 140	0.0115175028904027
PF3D7_0102400	lysophospholipase, putative, pseudogene	PF3D7_0102400.1o2	IMRAS-078	P	Day 140	0.00762170753852409
PF3D7_0102400	lysophospholipase, putative, pseudogene	PF3D7_0102400.1o2	IMRAS-078	P	Day 0	-0.0130076806375108
PF3D7_0508300	triose phosphate transporter (oTPT)	PF3D7_0508300.1o1	IMRAS-002	P	Day 0	-0.0922584303594043
PF3D7_0508300	triose phosphate transporter (oTPT)	PF3D7_0508300.1o1	IMRAS-002	P	Day 140	-0.0341504931665249
PF3D7_0508300	triose phosphate transporter (oTPT)	PF3D7_0508300.1o1	IMRAS-005	NP	Day 140	-0.0568498222636862
PF3D7_0508300	triose phosphate transporter (oTPT)	PF3D7_0508300.1o1	IMRAS-005	NP	Day 0	-0.129037133064607
PF3D7_0508300	triose phosphate transporter (oTPT)	PF3D7_0508300.1o1	IMRAS-021	NP	Day 0	-0.0856586607253256
PF3D7_0508300	triose phosphate transporter (oTPT)	PF3D7_0508300.1o1	IMRAS-021	NP	Day 140	-0.12538065612018
PF3D7_0508300	triose phosphate transporter (oTPT)	PF3D7_0508300.1o1	IMRAS-033	NP	Day 140	0.048032696421803
PF3D7_0508300	triose phosphate transporter (oTPT)	PF3D7_0508300.1o1	IMRAS-033	NP	Day 0	-0.0587281430929867
PF3D7_0508300	triose phosphate transporter (oTPT)	PF3D7_0508300.1o1	IMRAS-039	P	Day 0	-0.0250002543755237
PF3D7_0508300	triose phosphate transporter (oTPT)	PF3D7_0508300.1o1	IMRAS-039	P	Day 140	-0.0310963881101056
PF3D7_0508300	triose phosphate transporter (oTPT)	PF3D7_0508300.1o1	IMRAS-045	P	Day 140	0.0950300104539945
PF3D7_0508300	triose phosphate transporter (oTPT)	PF3D7_0508300.1o1	IMRAS-045	P	Day 0	-0.0560603570490823
PF3D7_0508300	triose phosphate transporter (oTPT)	PF3D7_0508300.1o1	IMRAS-049	Mock	Day 0	0.143686350523797
PF3D7_0508300	triose phosphate transporter (oTPT)	PF3D7_0508300.1o1	IMRAS-049	Mock	Day 140	-9.8067465531315e-4
PF3D7_0508300	triose phosphate transporter (oTPT)	PF3D7_0508300.1o1	IMRAS-054	Mock	Day 140	-0.108291282095768
PF3D7_0508300	triose phosphate transporter (oTPT)	PF3D7_0508300.1o1	IMRAS-054	Mock	Day 0	0.0753153690724684
PF3D7_0508300	triose phosphate transporter (oTPT)	PF3D7_0508300.1o1	IMRAS-057	P	Day 0	0.0545212802928479
PF3D7_0508300	triose phosphate transporter (oTPT)	PF3D7_0508300.1o1	IMRAS-057	P	Day 140	0.108309712354581
PF3D7_0508300	triose phosphate transporter (oTPT)	PF3D7_0508300.1o1	IMRAS-060	P	Day 140	0.19020419724175
PF3D7_0508300	triose phosphate transporter (oTPT)	PF3D7_0508300.1o1	IMRAS-060	P	Day 0	0.0737959293346471
PF3D7_0508300	triose phosphate transporter (oTPT)	PF3D7_0508300.1o1	IMRAS-061	NP	Day 0	0.0725616819718837
PF3D7_0508300	triose phosphate transporter (oTPT)	PF3D7_0508300.1o1	IMRAS-061	NP	Day 140	0.118674609313093
PF3D7_0508300	triose phosphate transporter (oTPT)	PF3D7_0508300.1o1	IMRAS-062	Mock	Day 140	-0.0929786500485328
PF3D7_0508300	triose phosphate transporter (oTPT)	PF3D7_0508300.1o1	IMRAS-062	Mock	Day 0	-0.0107323513863662
PF3D7_0508300	triose phosphate transporter (oTPT)	PF3D7_0508300.1o1	IMRAS-071	NP	Day 0	0.0822086462974347
PF3D7_0508300	triose phosphate transporter (oTPT)	PF3D7_0508300.1o1	IMRAS-071	NP	Day 140	0.0663118507742926
PF3D7_0508300	triose phosphate transporter (oTPT)	PF3D7_0508300.1o1	IMRAS-078	P	Day 140	0.0587167658158432
PF3D7_0508300	triose phosphate transporter (oTPT)	PF3D7_0508300.1o1	IMRAS-078	P	Day 0	0.0971978433327525
PF3D7_0508200	longevity-assurance (LAG1) domain protein, putative	PF3D7_0508200.1o4	IMRAS-002	P	Day 0	0.139179130580052
PF3D7_0508200	longevity-assurance (LAG1) domain protein, putative	PF3D7_0508200.1o4	IMRAS-002	P	Day 140	0.154716071929249
PF3D7_0508200	longevity-assurance (LAG1) domain protein, putative	PF3D7_0508200.1o4	IMRAS-005	NP	Day 140	0.058325679806682
PF3D7_0508200	longevity-assurance (LAG1) domain protein, putative	PF3D7_0508200.1o4	IMRAS-005	NP	Day 0	0.0441322398349637
PF3D7_0508200	longevity-assurance (LAG1) domain protein, putative	PF3D7_0508200.1o4	IMRAS-021	NP	Day 0	-0.0316531763930428
PF3D7_0508200	longevity-assurance (LAG1) domain protein, putative	PF3D7_0508200.1o4	IMRAS-021	NP	Day 140	-0.0676651582638925
PF3D7_0508200	longevity-assurance (LAG1) domain protein, putative	PF3D7_0508200.1o4	IMRAS-033	NP	Day 140	0.0930087664617645
PF3D7_0508200	longevity-assurance (LAG1) domain protein, putative	PF3D7_0508200.1o4	IMRAS-033	NP	Day 0	0.0185009302788739
PF3D7_0508200	longevity-assurance (LAG1) domain protein, putative	PF3D7_0508200.1o4	IMRAS-039	P	Day 0	-0.00231986523472472
PF3D7_0508200	longevity-assurance (LAG1) domain protein, putative	PF3D7_0508200.1o4	IMRAS-039	P	Day 140	-0.0142369981073092
PF3D7_0508200	longevity-assurance (LAG1) domain protein, putative	PF3D7_0508200.1o4	IMRAS-045	P	Day 140	0.266376036429703
PF3D7_0508200	longevity-assurance (LAG1) domain protein, putative	PF3D7_0508200.1o4	IMRAS-045	P	Day 0	0.1826255079517
PF3D7_0508200	longevity-assurance (LAG1) domain protein, putative	PF3D7_0508200.1o4	IMRAS-049	Mock	Day 0	0.204774081864752
PF3D7_0508200	longevity-assurance (LAG1) domain protein, putative	PF3D7_0508200.1o4	IMRAS-049	Mock	Day 140	0.0985877238287642
PF3D7_0508200	longevity-assurance (LAG1) domain protein, putative	PF3D7_0508200.1o4	IMRAS-054	Mock	Day 140	-0.0764702512808189
PF3D7_0508200	longevity-assurance (LAG1) domain protein, putative	PF3D7_0508200.1o4	IMRAS-054	Mock	Day 0	0.226265468215566
PF3D7_0508200	longevity-assurance (LAG1) domain protein, putative	PF3D7_0508200.1o4	IMRAS-057	P	Day 0	0.141646872535325
PF3D7_0508200	longevity-assurance (LAG1) domain protein, putative	PF3D7_0508200.1o4	IMRAS-057	P	Day 140	0.204973748502839
PF3D7_0508200	longevity-assurance (LAG1) domain protein, putative	PF3D7_0508200.1o4	IMRAS-060	P	Day 140	0.356957742052121
PF3D7_0508200	longevity-assurance (LAG1) domain protein, putative	PF3D7_0508200.1o4	IMRAS-060	P	Day 0	0.313966226816703
PF3D7_0508200	longevity-assurance (LAG1) domain protein, putative	PF3D7_0508200.1o4	IMRAS-061	NP	Day 0	0.306967466327137
PF3D7_0508200	longevity-assurance (LAG1) domain protein, putative	PF3D7_0508200.1o4	IMRAS-061	NP	Day 140	0.31472814600248
PF3D7_0508200	longevity-assurance (LAG1) domain protein, putative	PF3D7_0508200.1o4	IMRAS-062	Mock	Day 140	0.335902499368371
PF3D7_0508200	longevity-assurance (LAG1) domain protein, putative	PF3D7_0508200.1o4	IMRAS-062	Mock	Day 0	0.26562583349809
PF3D7_0508200	longevity-assurance (LAG1) domain protein, putative	PF3D7_0508200.1o4	IMRAS-071	NP	Day 0	0.701714577943733
PF3D7_0508200	longevity-assurance (LAG1) domain protein, putative	PF3D7_0508200.1o4	IMRAS-071	NP	Day 140	0.484687747431957
PF3D7_0508200	longevity-assurance (LAG1) domain protein, putative	PF3D7_0508200.1o4	IMRAS-078	P	Day 140	0.288153180594717
PF3D7_0508200	longevity-assurance (LAG1) domain protein, putative	PF3D7_0508200.1o4	IMRAS-078	P	Day 0	0.260620278203952
PF3D7_1478000	Plasmodium exported protein (PHISTa), unknown function (GEXP17)	PF3D7_1478000.2o2	IMRAS-002	P	Day 0	-0.143568782828021
PF3D7_1478000	Plasmodium exported protein (PHISTa), unknown function (GEXP17)	PF3D7_1478000.2o2	IMRAS-002	P	Day 140	-0.0949984928063383
PF3D7_1478000	Plasmodium exported protein (PHISTa), unknown function (GEXP17)	PF3D7_1478000.2o2	IMRAS-005	NP	Day 140	-0.0562896611070123
PF3D7_1478000	Plasmodium exported protein (PHISTa), unknown function (GEXP17)	PF3D7_1478000.2o2	IMRAS-005	NP	Day 0	-0.117050280384481
PF3D7_1478000	Plasmodium exported protein (PHISTa), unknown function (GEXP17)	PF3D7_1478000.2o2	IMRAS-021	NP	Day 0	-0.126196820600203
PF3D7_1478000	Plasmodium exported protein (PHISTa), unknown function (GEXP17)	PF3D7_1478000.2o2	IMRAS-021	NP	Day 140	-0.134422016655369
PF3D7_1478000	Plasmodium exported protein (PHISTa), unknown function (GEXP17)	PF3D7_1478000.2o2	IMRAS-033	NP	Day 140	-0.0430361939613082
PF3D7_1478000	Plasmodium exported protein (PHISTa), unknown function (GEXP17)	PF3D7_1478000.2o2	IMRAS-033	NP	Day 0	-0.0640267637676555
PF3D7_1478000	Plasmodium exported protein (PHISTa), unknown function (GEXP17)	PF3D7_1478000.2o2	IMRAS-039	P	Day 0	-0.0610052078310179
PF3D7_1478000	Plasmodium exported protein (PHISTa), unknown function (GEXP17)	PF3D7_1478000.2o2	IMRAS-039	P	Day 140	-0.079036454599466
PF3D7_1478000	Plasmodium exported protein (PHISTa), unknown function (GEXP17)	PF3D7_1478000.2o2	IMRAS-045	P	Day 140	0.0466442693929885
PF3D7_1478000	Plasmodium exported protein (PHISTa), unknown function (GEXP17)	PF3D7_1478000.2o2	IMRAS-045	P	Day 0	-0.0665255483124376
PF3D7_1478000	Plasmodium exported protein (PHISTa), unknown function (GEXP17)	PF3D7_1478000.2o2	IMRAS-049	Mock	Day 0	0.098412270759356
PF3D7_1478000	Plasmodium exported protein (PHISTa), unknown function (GEXP17)	PF3D7_1478000.2o2	IMRAS-049	Mock	Day 140	0.0136710596800107
PF3D7_1478000	Plasmodium exported protein (PHISTa), unknown function (GEXP17)	PF3D7_1478000.2o2	IMRAS-054	Mock	Day 140	-0.158635530096934
PF3D7_1478000	Plasmodium exported protein (PHISTa), unknown function (GEXP17)	PF3D7_1478000.2o2	IMRAS-054	Mock	Day 0	0.0427531612389362
PF3D7_1478000	Plasmodium exported protein (PHISTa), unknown function (GEXP17)	PF3D7_1478000.2o2	IMRAS-057	P	Day 0	-0.0663269306001038
PF3D7_1478000	Plasmodium exported protein (PHISTa), unknown function (GEXP17)	PF3D7_1478000.2o2	IMRAS-057	P	Day 140	-0.0361994033463606
PF3D7_1478000	Plasmodium exported protein (PHISTa), unknown function (GEXP17)	PF3D7_1478000.2o2	IMRAS-060	P	Day 140	0.00770612301425189
PF3D7_1478000	Plasmodium exported protein (PHISTa), unknown function (GEXP17)	PF3D7_1478000.2o2	IMRAS-060	P	Day 0	-0.0185359514374284
PF3D7_1478000	Plasmodium exported protein (PHISTa), unknown function (GEXP17)	PF3D7_1478000.2o2	IMRAS-061	NP	Day 0	-0.0457430370779459
PF3D7_1478000	Plasmodium exported protein (PHISTa), unknown function (GEXP17)	PF3D7_1478000.2o2	IMRAS-061	NP	Day 140	0.0102239785171943
PF3D7_1478000	Plasmodium exported protein (PHISTa), unknown function (GEXP17)	PF3D7_1478000.2o2	IMRAS-062	Mock	Day 140	-0.0837348058049123
PF3D7_1478000	Plasmodium exported protein (PHISTa), unknown function (GEXP17)	PF3D7_1478000.2o2	IMRAS-062	Mock	Day 0	-0.0484390448591636
PF3D7_1478000	Plasmodium exported protein (PHISTa), unknown function (GEXP17)	PF3D7_1478000.2o2	IMRAS-071	NP	Day 0	0.038605078987743
PF3D7_1478000	Plasmodium exported protein (PHISTa), unknown function (GEXP17)	PF3D7_1478000.2o2	IMRAS-071	NP	Day 140	9.1274518993955e-4
PF3D7_1478000	Plasmodium exported protein (PHISTa), unknown function (GEXP17)	PF3D7_1478000.2o2	IMRAS-078	P	Day 140	0.0203678537576675
PF3D7_1478000	Plasmodium exported protein (PHISTa), unknown function (GEXP17)	PF3D7_1478000.2o2	IMRAS-078	P	Day 0	0.00152263342987347
PF3D7_1038300	conserved Plasmodium protein, unknown function	PF3D7_1038300.4o8	IMRAS-002	P	Day 0	-0.184897430885888
PF3D7_1038300	conserved Plasmodium protein, unknown function	PF3D7_1038300.4o8	IMRAS-002	P	Day 140	-0.308029882943167
PF3D7_1038300	conserved Plasmodium protein, unknown function	PF3D7_1038300.4o8	IMRAS-005	NP	Day 140	-0.140465940728486
PF3D7_1038300	conserved Plasmodium protein, unknown function	PF3D7_1038300.4o8	IMRAS-005	NP	Day 0	-0.179786035732443
PF3D7_1038300	conserved Plasmodium protein, unknown function	PF3D7_1038300.4o8	IMRAS-021	NP	Day 0	-0.222228031748786
PF3D7_1038300	conserved Plasmodium protein, unknown function	PF3D7_1038300.4o8	IMRAS-021	NP	Day 140	-0.312456964556905
PF3D7_1038300	conserved Plasmodium protein, unknown function	PF3D7_1038300.4o8	IMRAS-033	NP	Day 140	-0.204346830794561
PF3D7_1038300	conserved Plasmodium protein, unknown function	PF3D7_1038300.4o8	IMRAS-033	NP	Day 0	-0.183885110840887
PF3D7_1038300	conserved Plasmodium protein, unknown function	PF3D7_1038300.4o8	IMRAS-039	P	Day 0	-0.21640180828671
PF3D7_1038300	conserved Plasmodium protein, unknown function	PF3D7_1038300.4o8	IMRAS-039	P	Day 140	-0.187333771067053
PF3D7_1038300	conserved Plasmodium protein, unknown function	PF3D7_1038300.4o8	IMRAS-045	P	Day 140	-0.0128698002510426
PF3D7_1038300	conserved Plasmodium protein, unknown function	PF3D7_1038300.4o8	IMRAS-045	P	Day 0	-0.157086418171478
PF3D7_1038300	conserved Plasmodium protein, unknown function	PF3D7_1038300.4o8	IMRAS-049	Mock	Day 0	-0.0122317929246361
PF3D7_1038300	conserved Plasmodium protein, unknown function	PF3D7_1038300.4o8	IMRAS-049	Mock	Day 140	0.01172607112672
PF3D7_1038300	conserved Plasmodium protein, unknown function	PF3D7_1038300.4o8	IMRAS-054	Mock	Day 140	-0.191057007789311
PF3D7_1038300	conserved Plasmodium protein, unknown function	PF3D7_1038300.4o8	IMRAS-054	Mock	Day 0	-0.0299813428608484
PF3D7_1038300	conserved Plasmodium protein, unknown function	PF3D7_1038300.4o8	IMRAS-057	P	Day 0	-0.105287855536115
PF3D7_1038300	conserved Plasmodium protein, unknown function	PF3D7_1038300.4o8	IMRAS-057	P	Day 140	-0.0923538348848325
PF3D7_1038300	conserved Plasmodium protein, unknown function	PF3D7_1038300.4o8	IMRAS-060	P	Day 140	-0.0171790966930221
PF3D7_1038300	conserved Plasmodium protein, unknown function	PF3D7_1038300.4o8	IMRAS-060	P	Day 0	-0.0584674237111606
PF3D7_1038300	conserved Plasmodium protein, unknown function	PF3D7_1038300.4o8	IMRAS-061	NP	Day 0	-0.00438400731688837
PF3D7_1038300	conserved Plasmodium protein, unknown function	PF3D7_1038300.4o8	IMRAS-061	NP	Day 140	0.0371386191734011
PF3D7_1038300	conserved Plasmodium protein, unknown function	PF3D7_1038300.4o8	IMRAS-062	Mock	Day 140	-0.148343887227989
PF3D7_1038300	conserved Plasmodium protein, unknown function	PF3D7_1038300.4o8	IMRAS-062	Mock	Day 0	-0.0840629545898857
PF3D7_1038300	conserved Plasmodium protein, unknown function	PF3D7_1038300.4o8	IMRAS-071	NP	Day 0	-0.0924270301274852
PF3D7_1038300	conserved Plasmodium protein, unknown function	PF3D7_1038300.4o8	IMRAS-071	NP	Day 140	-0.0829812283796709
PF3D7_1038300	conserved Plasmodium protein, unknown function	PF3D7_1038300.4o8	IMRAS-078	P	Day 140	0.017986513397096
PF3D7_1038300	conserved Plasmodium protein, unknown function	PF3D7_1038300.4o8	IMRAS-078	P	Day 0	-0.00916970273984852
PF3D7_1114600	conserved Plasmodium protein, unknown function	PF3D7_1114600.1o1	IMRAS-002	P	Day 0	-0.218614416864316
PF3D7_1114600	conserved Plasmodium protein, unknown function	PF3D7_1114600.1o1	IMRAS-002	P	Day 140	-0.17419845327422
PF3D7_1114600	conserved Plasmodium protein, unknown function	PF3D7_1114600.1o1	IMRAS-005	NP	Day 140	-0.0641517788799835
PF3D7_1114600	conserved Plasmodium protein, unknown function	PF3D7_1114600.1o1	IMRAS-005	NP	Day 0	-0.151566162084984
PF3D7_1114600	conserved Plasmodium protein, unknown function	PF3D7_1114600.1o1	IMRAS-021	NP	Day 0	-0.115557428421894
PF3D7_1114600	conserved Plasmodium protein, unknown function	PF3D7_1114600.1o1	IMRAS-021	NP	Day 140	-0.252824673401365
PF3D7_1114600	conserved Plasmodium protein, unknown function	PF3D7_1114600.1o1	IMRAS-033	NP	Day 140	-0.103451348612939
PF3D7_1114600	conserved Plasmodium protein, unknown function	PF3D7_1114600.1o1	IMRAS-033	NP	Day 0	-0.0962337780969378
PF3D7_1114600	conserved Plasmodium protein, unknown function	PF3D7_1114600.1o1	IMRAS-039	P	Day 0	-0.099077227497637907
PF3D7_1114600	conserved Plasmodium protein, unknown function	PF3D7_1114600.1o1	IMRAS-039	P	Day 140	-0.120240526493971
PF3D7_1114600	conserved Plasmodium protein, unknown function	PF3D7_1114600.1o1	IMRAS-045	P	Day 140	0.0561235167339724
PF3D7_1114600	conserved Plasmodium protein, unknown function	PF3D7_1114600.1o1	IMRAS-045	P	Day 0	-0.0568053583777406
PF3D7_1114600	conserved Plasmodium protein, unknown function	PF3D7_1114600.1o1	IMRAS-049	Mock	Day 0	0.101314105544374
PF3D7_1114600	conserved Plasmodium protein, unknown function	PF3D7_1114600.1o1	IMRAS-049	Mock	Day 140	9.8150863374968e-4
PF3D7_1114600	conserved Plasmodium protein, unknown function	PF3D7_1114600.1o1	IMRAS-054	Mock	Day 140	-0.189771755997503
PF3D7_1114600	conserved Plasmodium protein, unknown function	PF3D7_1114600.1o1	IMRAS-054	Mock	Day 0	0.0376777117091027
PF3D7_1114600	conserved Plasmodium protein, unknown function	PF3D7_1114600.1o1	IMRAS-057	P	Day 0	-0.015294905152734
PF3D7_1114600	conserved Plasmodium protein, unknown function	PF3D7_1114600.1o1	IMRAS-057	P	Day 140	0.0281486078343693
PF3D7_1114600	conserved Plasmodium protein, unknown function	PF3D7_1114600.1o1	IMRAS-060	P	Day 140	0.110339299359758
PF3D7_1114600	conserved Plasmodium protein, unknown function	PF3D7_1114600.1o1	IMRAS-060	P	Day 0	0.117459265807229
PF3D7_1114600	conserved Plasmodium protein, unknown function	PF3D7_1114600.1o1	IMRAS-061	NP	Day 0	0.0879411105421557
PF3D7_1114600	conserved Plasmodium protein, unknown function	PF3D7_1114600.1o1	IMRAS-061	NP	Day 140	0.152914933731525
PF3D7_1114600	conserved Plasmodium protein, unknown function	PF3D7_1114600.1o1	IMRAS-062	Mock	Day 140	-0.0294820464588579
PF3D7_1114600	conserved Plasmodium protein, unknown function	PF3D7_1114600.1o1	IMRAS-062	Mock	Day 0	-0.0394190395350442
PF3D7_1114600	conserved Plasmodium protein, unknown function	PF3D7_1114600.1o1	IMRAS-071	NP	Day 0	0.00948674709614572
PF3D7_1114600	conserved Plasmodium protein, unknown function	PF3D7_1114600.1o1	IMRAS-071	NP	Day 140	0.0256366508596866
PF3D7_1114600	conserved Plasmodium protein, unknown function	PF3D7_1114600.1o1	IMRAS-078	P	Day 140	0.0369280770505576
PF3D7_1114600	conserved Plasmodium protein, unknown function	PF3D7_1114600.1o1	IMRAS-078	P	Day 0	0.0523585988463076
PF3D7_1113300	UDP-galactose transporter, putative	PF3D7_1113300.1o1	IMRAS-002	P	Day 0	0.0378021102049697
PF3D7_1113300	UDP-galactose transporter, putative	PF3D7_1113300.1o1	IMRAS-002	P	Day 140	0.0158179661075604
PF3D7_1113300	UDP-galactose transporter, putative	PF3D7_1113300.1o1	IMRAS-005	NP	Day 140	0.00618391822235687
PF3D7_1113300	UDP-galactose transporter, putative	PF3D7_1113300.1o1	IMRAS-005	NP	Day 0	-0.0602044199797707
PF3D7_1113300	UDP-galactose transporter, putative	PF3D7_1113300.1o1	IMRAS-021	NP	Day 0	-0.0799593732093378
PF3D7_1113300	UDP-galactose transporter, putative	PF3D7_1113300.1o1	IMRAS-021	NP	Day 140	-0.159428136947858
PF3D7_1113300	UDP-galactose transporter, putative	PF3D7_1113300.1o1	IMRAS-033	NP	Day 140	-0.0353153305137752
PF3D7_1113300	UDP-galactose transporter, putative	PF3D7_1113300.1o1	IMRAS-033	NP	Day 0	-0.0336776906870853
PF3D7_1113300	UDP-galactose transporter, putative	PF3D7_1113300.1o1	IMRAS-039	P	Day 0	-0.0651032468550028
PF3D7_1113300	UDP-galactose transporter, putative	PF3D7_1113300.1o1	IMRAS-039	P	Day 140	-0.0557085239513988
PF3D7_1113300	UDP-galactose transporter, putative	PF3D7_1113300.1o1	IMRAS-045	P	Day 140	0.148411106782019
PF3D7_1113300	UDP-galactose transporter, putative	PF3D7_1113300.1o1	IMRAS-045	P	Day 0	0.0439221327055463
PF3D7_1113300	UDP-galactose transporter, putative	PF3D7_1113300.1o1	IMRAS-049	Mock	Day 0	0.0769519082530454
PF3D7_1113300	UDP-galactose transporter, putative	PF3D7_1113300.1o1	IMRAS-049	Mock	Day 140	-0.0197557381086479
PF3D7_1113300	UDP-galactose transporter, putative	PF3D7_1113300.1o1	IMRAS-054	Mock	Day 140	-0.00154953635865773
PF3D7_1113300	UDP-galactose transporter, putative	PF3D7_1113300.1o1	IMRAS-054	Mock	Day 0	0.0790256884108427
PF3D7_1113300	UDP-galactose transporter, putative	PF3D7_1113300.1o1	IMRAS-057	P	Day 0	0.0281670180827565
PF3D7_1113300	UDP-galactose transporter, putative	PF3D7_1113300.1o1	IMRAS-057	P	Day 140	0.0188840341712968
PF3D7_1113300	UDP-galactose transporter, putative	PF3D7_1113300.1o1	IMRAS-060	P	Day 140	0.0329644554305517
PF3D7_1113300	UDP-galactose transporter, putative	PF3D7_1113300.1o1	IMRAS-060	P	Day 0	0.0407556675706395
PF3D7_1113300	UDP-galactose transporter, putative	PF3D7_1113300.1o1	IMRAS-061	NP	Day 0	-0.0322508007498321
PF3D7_1113300	UDP-galactose transporter, putative	PF3D7_1113300.1o1	IMRAS-061	NP	Day 140	0.0454475020414247
PF3D7_1113300	UDP-galactose transporter, putative	PF3D7_1113300.1o1	IMRAS-062	Mock	Day 140	-0.112988610780027
PF3D7_1113300	UDP-galactose transporter, putative	PF3D7_1113300.1o1	IMRAS-062	Mock	Day 0	-0.0514582891579582
PF3D7_1113300	UDP-galactose transporter, putative	PF3D7_1113300.1o1	IMRAS-071	NP	Day 0	0.0303453519938106
PF3D7_1113300	UDP-galactose transporter, putative	PF3D7_1113300.1o1	IMRAS-071	NP	Day 140	0.101907405928291
PF3D7_1113300	UDP-galactose transporter, putative	PF3D7_1113300.1o1	IMRAS-078	P	Day 140	0.0847395569667455
PF3D7_1113300	UDP-galactose transporter, putative	PF3D7_1113300.1o1	IMRAS-078	P	Day 0	0.0464700394838484
PF3D7_0318800	triosephophate isomerase, putative	PF3D7_0318800.1o4	IMRAS-002	P	Day 0	-0.322400954635823
PF3D7_0318800	triosephophate isomerase, putative	PF3D7_0318800.1o4	IMRAS-002	P	Day 140	-0.309952195074196
PF3D7_0318800	triosephophate isomerase, putative	PF3D7_0318800.1o4	IMRAS-005	NP	Day 140	-0.217907843428785
PF3D7_0318800	triosephophate isomerase, putative	PF3D7_0318800.1o4	IMRAS-005	NP	Day 0	-0.283143420235767
PF3D7_0318800	triosephophate isomerase, putative	PF3D7_0318800.1o4	IMRAS-021	NP	Day 0	-0.363617451168983
PF3D7_0318800	triosephophate isomerase, putative	PF3D7_0318800.1o4	IMRAS-021	NP	Day 140	-0.322754617419788
PF3D7_0318800	triosephophate isomerase, putative	PF3D7_0318800.1o4	IMRAS-033	NP	Day 140	-0.351342823961454
PF3D7_0318800	triosephophate isomerase, putative	PF3D7_0318800.1o4	IMRAS-033	NP	Day 0	-0.346538085989691
PF3D7_0318800	triosephophate isomerase, putative	PF3D7_0318800.1o4	IMRAS-039	P	Day 0	-0.360050476481435
PF3D7_0318800	triosephophate isomerase, putative	PF3D7_0318800.1o4	IMRAS-039	P	Day 140	-0.270826602122243
PF3D7_0318800	triosephophate isomerase, putative	PF3D7_0318800.1o4	IMRAS-045	P	Day 140	-0.154948242554353
PF3D7_0318800	triosephophate isomerase, putative	PF3D7_0318800.1o4	IMRAS-045	P	Day 0	-0.267878100123513
PF3D7_0318800	triosephophate isomerase, putative	PF3D7_0318800.1o4	IMRAS-049	Mock	Day 0	-0.33677583601901
PF3D7_0318800	triosephophate isomerase, putative	PF3D7_0318800.1o4	IMRAS-049	Mock	Day 140	-0.383818518134424
PF3D7_0318800	triosephophate isomerase, putative	PF3D7_0318800.1o4	IMRAS-054	Mock	Day 140	-0.597547710502463
PF3D7_0318800	triosephophate isomerase, putative	PF3D7_0318800.1o4	IMRAS-054	Mock	Day 0	-0.27317093729777
PF3D7_0318800	triosephophate isomerase, putative	PF3D7_0318800.1o4	IMRAS-057	P	Day 0	-0.163736885920455
PF3D7_0318800	triosephophate isomerase, putative	PF3D7_0318800.1o4	IMRAS-057	P	Day 140	-0.130024252850887
PF3D7_0318800	triosephophate isomerase, putative	PF3D7_0318800.1o4	IMRAS-060	P	Day 140	-0.0110198655894287
PF3D7_0318800	triosephophate isomerase, putative	PF3D7_0318800.1o4	IMRAS-060	P	Day 0	0.034375579601015
PF3D7_0318800	triosephophate isomerase, putative	PF3D7_0318800.1o4	IMRAS-061	NP	Day 0	-0.0567585029869164
PF3D7_0318800	triosephophate isomerase, putative	PF3D7_0318800.1o4	IMRAS-061	NP	Day 140	-0.00628366111772749
PF3D7_0318800	triosephophate isomerase, putative	PF3D7_0318800.1o4	IMRAS-062	Mock	Day 140	-0.0693273819838875
PF3D7_0318800	triosephophate isomerase, putative	PF3D7_0318800.1o4	IMRAS-062	Mock	Day 0	-0.158063536033662
PF3D7_0318800	triosephophate isomerase, putative	PF3D7_0318800.1o4	IMRAS-071	NP	Day 0	-0.121274300906553
PF3D7_0318800	triosephophate isomerase, putative	PF3D7_0318800.1o4	IMRAS-071	NP	Day 140	-0.0612284298513828
PF3D7_0318800	triosephophate isomerase, putative	PF3D7_0318800.1o4	IMRAS-078	P	Day 140	0.0274883811642521
PF3D7_0318800	triosephophate isomerase, putative	PF3D7_0318800.1o4	IMRAS-078	P	Day 0	0.0501532047237649
PF3D7_0815700	ubiquitin (Ub)	PF3D7_0815700.1o2	IMRAS-002	P	Day 0	-0.161438458061898
PF3D7_0815700	ubiquitin (Ub)	PF3D7_0815700.1o2	IMRAS-002	P	Day 140	-0.010512142811665
PF3D7_0815700	ubiquitin (Ub)	PF3D7_0815700.1o2	IMRAS-005	NP	Day 140	0.0104680937266384
PF3D7_0815700	ubiquitin (Ub)	PF3D7_0815700.1o2	IMRAS-005	NP	Day 0	-0.0667770739032569
PF3D7_0815700	ubiquitin (Ub)	PF3D7_0815700.1o2	IMRAS-021	NP	Day 0	-0.115557428421894
PF3D7_0815700	ubiquitin (Ub)	PF3D7_0815700.1o2	IMRAS-021	NP	Day 140	-0.19366846136629
PF3D7_0815700	ubiquitin (Ub)	PF3D7_0815700.1o2	IMRAS-033	NP	Day 140	0.0133559095031064
PF3D7_0815700	ubiquitin (Ub)	PF3D7_0815700.1o2	IMRAS-033	NP	Day 0	-0.06993703438871
PF3D7_0815700	ubiquitin (Ub)	PF3D7_0815700.1o2	IMRAS-039	P	Day 0	1.7830862047318e-4
PF3D7_0815700	ubiquitin (Ub)	PF3D7_0815700.1o2	IMRAS-039	P	Day 140	-0.0277912433864334
PF3D7_0815700	ubiquitin (Ub)	PF3D7_0815700.1o2	IMRAS-045	P	Day 140	0.252102409824245
PF3D7_0815700	ubiquitin (Ub)	PF3D7_0815700.1o2	IMRAS-045	P	Day 0	0.106480445701536
PF3D7_0815700	ubiquitin (Ub)	PF3D7_0815700.1o2	IMRAS-049	Mock	Day 0	-0.0153715004552044
PF3D7_0815700	ubiquitin (Ub)	PF3D7_0815700.1o2	IMRAS-049	Mock	Day 140	-0.102656767601268
PF3D7_0815700	ubiquitin (Ub)	PF3D7_0815700.1o2	IMRAS-054	Mock	Day 140	-0.0502841834217342
PF3D7_0815700	ubiquitin (Ub)	PF3D7_0815700.1o2	IMRAS-054	Mock	Day 0	0.0306696849239092
PF3D7_0815700	ubiquitin (Ub)	PF3D7_0815700.1o2	IMRAS-057	P	Day 0	-0.0388853987353723
PF3D7_0815700	ubiquitin (Ub)	PF3D7_0815700.1o2	IMRAS-057	P	Day 140	-0.0326274900563082
PF3D7_0815700	ubiquitin (Ub)	PF3D7_0815700.1o2	IMRAS-060	P	Day 140	0.0249937443219732
PF3D7_0815700	ubiquitin (Ub)	PF3D7_0815700.1o2	IMRAS-060	P	Day 0	0.00612610279684134
PF3D7_0815700	ubiquitin (Ub)	PF3D7_0815700.1o2	IMRAS-061	NP	Day 0	-0.00375688492453641
PF3D7_0815700	ubiquitin (Ub)	PF3D7_0815700.1o2	IMRAS-061	NP	Day 140	0.036582988494132
PF3D7_0815700	ubiquitin (Ub)	PF3D7_0815700.1o2	IMRAS-062	Mock	Day 140	0.45485773177821
PF3D7_0815700	ubiquitin (Ub)	PF3D7_0815700.1o2	IMRAS-062	Mock	Day 0	0.442005857077701
PF3D7_0815700	ubiquitin (Ub)	PF3D7_0815700.1o2	IMRAS-071	NP	Day 0	-0.00176239403681322
PF3D7_0815700	ubiquitin (Ub)	PF3D7_0815700.1o2	IMRAS-071	NP	Day 140	0.0369519640875211
PF3D7_0815700	ubiquitin (Ub)	PF3D7_0815700.1o2	IMRAS-078	P	Day 140	0.0847395569667455
PF3D7_0815700	ubiquitin (Ub)	PF3D7_0815700.1o2	IMRAS-078	P	Day 0	0.0814461777268232
PF3D7_1311000	conserved Plasmodium protein, unknown function	PF3D7_1311000	IMRAS-002	P	Day 0	-0.200026955739146
PF3D7_1311000	conserved Plasmodium protein, unknown function	PF3D7_1311000	IMRAS-002	P	Day 140	-0.0421168029765813
PF3D7_1311000	conserved Plasmodium protein, unknown function	PF3D7_1311000	IMRAS-005	NP	Day 140	-0.00566358803704503
PF3D7_1311000	conserved Plasmodium protein, unknown function	PF3D7_1311000	IMRAS-005	NP	Day 0	-0.093371283914971
PF3D7_1311000	conserved Plasmodium protein, unknown function	PF3D7_1311000	IMRAS-021	NP	Day 0	1.22323215909644
PF3D7_1311000	conserved Plasmodium protein, unknown function	PF3D7_1311000	IMRAS-021	NP	Day 140	1.34477210893667
PF3D7_1311000	conserved Plasmodium protein, unknown function	PF3D7_1311000	IMRAS-033	NP	Day 140	0.221011631592294
PF3D7_1311000	conserved Plasmodium protein, unknown function	PF3D7_1311000	IMRAS-033	NP	Day 0	0.12839711543551
PF3D7_1311000	conserved Plasmodium protein, unknown function	PF3D7_1311000	IMRAS-039	P	Day 0	-0.0613772761866294
PF3D7_1311000	conserved Plasmodium protein, unknown function	PF3D7_1311000	IMRAS-039	P	Day 140	-0.0988409947459399
PF3D7_1311000	conserved Plasmodium protein, unknown function	PF3D7_1311000	IMRAS-045	P	Day 140	1.08901960720078
PF3D7_1311000	conserved Plasmodium protein, unknown function	PF3D7_1311000	IMRAS-045	P	Day 0	0.0653060031649702
PF3D7_1311000	conserved Plasmodium protein, unknown function	PF3D7_1311000	IMRAS-049	Mock	Day 0	-0.0900891134558641
PF3D7_1311000	conserved Plasmodium protein, unknown function	PF3D7_1311000	IMRAS-049	Mock	Day 140	-0.169495087172342
PF3D7_1311000	conserved Plasmodium protein, unknown function	PF3D7_1311000	IMRAS-054	Mock	Day 140	1.50720505704641
PF3D7_1311000	conserved Plasmodium protein, unknown function	PF3D7_1311000	IMRAS-054	Mock	Day 0	2.65552297748479
PF3D7_1311000	conserved Plasmodium protein, unknown function	PF3D7_1311000	IMRAS-057	P	Day 0	-0.0358306380674254
PF3D7_1311000	conserved Plasmodium protein, unknown function	PF3D7_1311000	IMRAS-057	P	Day 140	1.14630697559636
PF3D7_1311000	conserved Plasmodium protein, unknown function	PF3D7_1311000	IMRAS-060	P	Day 140	0.200856682564035
PF3D7_1311000	conserved Plasmodium protein, unknown function	PF3D7_1311000	IMRAS-060	P	Day 0	0.16057237217022
PF3D7_1311000	conserved Plasmodium protein, unknown function	PF3D7_1311000	IMRAS-061	NP	Day 0	0.930173517800606
PF3D7_1311000	conserved Plasmodium protein, unknown function	PF3D7_1311000	IMRAS-061	NP	Day 140	1.01784460977516
PF3D7_1311000	conserved Plasmodium protein, unknown function	PF3D7_1311000	IMRAS-062	Mock	Day 140	1.90370557041584
PF3D7_1311000	conserved Plasmodium protein, unknown function	PF3D7_1311000	IMRAS-062	Mock	Day 0	1.93817802253002
PF3D7_1311000	conserved Plasmodium protein, unknown function	PF3D7_1311000	IMRAS-071	NP	Day 0	1.28905901473314
PF3D7_1311000	conserved Plasmodium protein, unknown function	PF3D7_1311000	IMRAS-071	NP	Day 140	1.09052064562649
PF3D7_1311000	conserved Plasmodium protein, unknown function	PF3D7_1311000	IMRAS-078	P	Day 140	0.434612009579133
PF3D7_1311000	conserved Plasmodium protein, unknown function	PF3D7_1311000	IMRAS-078	P	Day 0	0.419410746244116
PF3D7_0401700	Plasmodium exported protein, unknown function, pseudogene	PF3D7_0401700.2o2	IMRAS-002	P	Day 0	-0.24527004886537
PF3D7_0401700	Plasmodium exported protein, unknown function, pseudogene	PF3D7_0401700.2o2	IMRAS-002	P	Day 140	-0.18474194751569
PF3D7_0401700	Plasmodium exported protein, unknown function, pseudogene	PF3D7_0401700.2o2	IMRAS-005	NP	Day 140	-0.0845676154340769
PF3D7_0401700	Plasmodium exported protein, unknown function, pseudogene	PF3D7_0401700.2o2	IMRAS-005	NP	Day 0	-0.110245102479366
PF3D7_0401700	Plasmodium exported protein, unknown function, pseudogene	PF3D7_0401700.2o2	IMRAS-021	NP	Day 0	1.78998984270267
PF3D7_0401700	Plasmodium exported protein, unknown function, pseudogene	PF3D7_0401700.2o2	IMRAS-021	NP	Day 140	1.83162345318835
PF3D7_0401700	Plasmodium exported protein, unknown function, pseudogene	PF3D7_0401700.2o2	IMRAS-033	NP	Day 140	-0.0156493609210919
PF3D7_0401700	Plasmodium exported protein, unknown function, pseudogene	PF3D7_0401700.2o2	IMRAS-033	NP	Day 0	-0.155957013993872
PF3D7_0401700	Plasmodium exported protein, unknown function, pseudogene	PF3D7_0401700.2o2	IMRAS-039	P	Day 0	-0.0669698469871598
PF3D7_0401700	Plasmodium exported protein, unknown function, pseudogene	PF3D7_0401700.2o2	IMRAS-039	P	Day 140	-0.139730716007163
PF3D7_0401700	Plasmodium exported protein, unknown function, pseudogene	PF3D7_0401700.2o2	IMRAS-045	P	Day 140	0.143393032015394
PF3D7_0401700	Plasmodium exported protein, unknown function, pseudogene	PF3D7_0401700.2o2	IMRAS-045	P	Day 0	0.0154989104876755
PF3D7_0401700	Plasmodium exported protein, unknown function, pseudogene	PF3D7_0401700.2o2	IMRAS-049	Mock	Day 0	-0.110647796228516
PF3D7_0401700	Plasmodium exported protein, unknown function, pseudogene	PF3D7_0401700.2o2	IMRAS-049	Mock	Day 140	-0.183353935732729
PF3D7_0401700	Plasmodium exported protein, unknown function, pseudogene	PF3D7_0401700.2o2	IMRAS-054	Mock	Day 140	0.0406732781264729
PF3D7_0401700	Plasmodium exported protein, unknown function, pseudogene	PF3D7_0401700.2o2	IMRAS-054	Mock	Day 0	0.346068867911168
PF3D7_0401700	Plasmodium exported protein, unknown function, pseudogene	PF3D7_0401700.2o2	IMRAS-057	P	Day 0	-0.0019858159238435
PF3D7_0401700	Plasmodium exported protein, unknown function, pseudogene	PF3D7_0401700.2o2	IMRAS-057	P	Day 140	0.00609072888532403
PF3D7_0401700	Plasmodium exported protein, unknown function, pseudogene	PF3D7_0401700.2o2	IMRAS-060	P	Day 140	0.400119841659452
PF3D7_0401700	Plasmodium exported protein, unknown function, pseudogene	PF3D7_0401700.2o2	IMRAS-060	P	Day 0	0.396501547841416
PF3D7_0401700	Plasmodium exported protein, unknown function, pseudogene	PF3D7_0401700.2o2	IMRAS-061	NP	Day 0	0.0254145399614263
PF3D7_0401700	Plasmodium exported protein, unknown function, pseudogene	PF3D7_0401700.2o2	IMRAS-061	NP	Day 140	0.0852146933677673
PF3D7_0401700	Plasmodium exported protein, unknown function, pseudogene	PF3D7_0401700.2o2	IMRAS-062	Mock	Day 140	-0.111645944288616
PF3D7_0401700	Plasmodium exported protein, unknown function, pseudogene	PF3D7_0401700.2o2	IMRAS-062	Mock	Day 0	-0.0245098985043235
PF3D7_0401700	Plasmodium exported protein, unknown function, pseudogene	PF3D7_0401700.2o2	IMRAS-071	NP	Day 0	0.052267065940331
PF3D7_0401700	Plasmodium exported protein, unknown function, pseudogene	PF3D7_0401700.2o2	IMRAS-071	NP	Day 140	0.0827834603118003
PF3D7_0401700	Plasmodium exported protein, unknown function, pseudogene	PF3D7_0401700.2o2	IMRAS-078	P	Day 140	0.0274883811642521
PF3D7_0401700	Plasmodium exported protein, unknown function, pseudogene	PF3D7_0401700.2o2	IMRAS-078	P	Day 0	0.0271645166870584
PF3D7_0807200	conserved Plasmodium membrane protein, unknown function	PF3D7_0807200.2o2	IMRAS-002	P	Day 0	-0.226338232854994
PF3D7_0807200	conserved Plasmodium membrane protein, unknown function	PF3D7_0807200.2o2	IMRAS-002	P	Day 140	-0.143022557391044
PF3D7_0807200	conserved Plasmodium membrane protein, unknown function	PF3D7_0807200.2o2	IMRAS-005	NP	Day 140	-0.165015400765297
PF3D7_0807200	conserved Plasmodium membrane protein, unknown function	PF3D7_0807200.2o2	IMRAS-005	NP	Day 0	-0.206753083332712
PF3D7_0807200	conserved Plasmodium membrane protein, unknown function	PF3D7_0807200.2o2	IMRAS-021	NP	Day 0	-0.23023984550538
PF3D7_0807200	conserved Plasmodium membrane protein, unknown function	PF3D7_0807200.2o2	IMRAS-021	NP	Day 140	-0.130195662812097
PF3D7_0807200	conserved Plasmodium membrane protein, unknown function	PF3D7_0807200.2o2	IMRAS-033	NP	Day 140	-0.188357719539297
PF3D7_0807200	conserved Plasmodium membrane protein, unknown function	PF3D7_0807200.2o2	IMRAS-033	NP	Day 0	-0.286812450757592
PF3D7_0807200	conserved Plasmodium membrane protein, unknown function	PF3D7_0807200.2o2	IMRAS-039	P	Day 0	-0.0432578384716393
PF3D7_0807200	conserved Plasmodium membrane protein, unknown function	PF3D7_0807200.2o2	IMRAS-039	P	Day 140	-0.132169170812006
PF3D7_0807200	conserved Plasmodium membrane protein, unknown function	PF3D7_0807200.2o2	IMRAS-045	P	Day 140	0.019934659933865
PF3D7_0807200	conserved Plasmodium membrane protein, unknown function	PF3D7_0807200.2o2	IMRAS-045	P	Day 0	-0.100303195010564
PF3D7_0807200	conserved Plasmodium membrane protein, unknown function	PF3D7_0807200.2o2	IMRAS-049	Mock	Day 0	-0.0476858300884953
PF3D7_0807200	conserved Plasmodium membrane protein, unknown function	PF3D7_0807200.2o2	IMRAS-049	Mock	Day 140	-0.152492972027968
PF3D7_0807200	conserved Plasmodium membrane protein, unknown function	PF3D7_0807200.2o2	IMRAS-054	Mock	Day 140	-0.131854753866449
PF3D7_0807200	conserved Plasmodium membrane protein, unknown function	PF3D7_0807200.2o2	IMRAS-054	Mock	Day 0	-0.0259904826648132
PF3D7_0807200	conserved Plasmodium membrane protein, unknown function	PF3D7_0807200.2o2	IMRAS-057	P	Day 0	0.013824698923619
PF3D7_0807200	conserved Plasmodium membrane protein, unknown function	PF3D7_0807200.2o2	IMRAS-057	P	Day 140	0.0195723428870664
PF3D7_0807200	conserved Plasmodium membrane protein, unknown function	PF3D7_0807200.2o2	IMRAS-060	P	Day 140	0.0558335629767779
PF3D7_0807200	conserved Plasmodium membrane protein, unknown function	PF3D7_0807200.2o2	IMRAS-060	P	Day 0	0.0028620854749466
PF3D7_0807200	conserved Plasmodium membrane protein, unknown function	PF3D7_0807200.2o2	IMRAS-061	NP	Day 0	0.017404681448399
PF3D7_0807200	conserved Plasmodium membrane protein, unknown function	PF3D7_0807200.2o2	IMRAS-061	NP	Day 140	0.00739127577934795
PF3D7_0807200	conserved Plasmodium membrane protein, unknown function	PF3D7_0807200.2o2	IMRAS-062	Mock	Day 140	-0.134642976651413
PF3D7_0807200	conserved Plasmodium membrane protein, unknown function	PF3D7_0807200.2o2	IMRAS-062	Mock	Day 0	-0.0454261059829175
PF3D7_0807200	conserved Plasmodium membrane protein, unknown function	PF3D7_0807200.2o2	IMRAS-071	NP	Day 0	0.032414721281274
PF3D7_0807200	conserved Plasmodium membrane protein, unknown function	PF3D7_0807200.2o2	IMRAS-071	NP	Day 140	0.0345771568996174
PF3D7_0807200	conserved Plasmodium membrane protein, unknown function	PF3D7_0807200.2o2	IMRAS-078	P	Day 140	-0.0461799351834262
PF3D7_0807200	conserved Plasmodium membrane protein, unknown function	PF3D7_0807200.2o2	IMRAS-078	P	Day 0	-0.0292396203408121
PF3D7_0829400	prolyl 4-hydroxylase alpha subunit 1, putative	PF3D7_0829400.1o1	IMRAS-002	P	Day 0	-0.246391459758124
PF3D7_0829400	prolyl 4-hydroxylase alpha subunit 1, putative	PF3D7_0829400.1o1	IMRAS-002	P	Day 140	-0.190042731338998
PF3D7_0829400	prolyl 4-hydroxylase alpha subunit 1, putative	PF3D7_0829400.1o1	IMRAS-005	NP	Day 140	-0.155985358510444
PF3D7_0829400	prolyl 4-hydroxylase alpha subunit 1, putative	PF3D7_0829400.1o1	IMRAS-005	NP	Day 0	-0.19590570109572
PF3D7_0829400	prolyl 4-hydroxylase alpha subunit 1, putative	PF3D7_0829400.1o1	IMRAS-021	NP	Day 0	-0.266265516235107
PF3D7_0829400	prolyl 4-hydroxylase alpha subunit 1, putative	PF3D7_0829400.1o1	IMRAS-021	NP	Day 140	-0.203783805458349
PF3D7_0829400	prolyl 4-hydroxylase alpha subunit 1, putative	PF3D7_0829400.1o1	IMRAS-033	NP	Day 140	-0.106337316850547
PF3D7_0829400	prolyl 4-hydroxylase alpha subunit 1, putative	PF3D7_0829400.1o1	IMRAS-033	NP	Day 0	-0.31812367581519
PF3D7_0829400	prolyl 4-hydroxylase alpha subunit 1, putative	PF3D7_0829400.1o1	IMRAS-039	P	Day 0	-0.07033582527826
PF3D7_0829400	prolyl 4-hydroxylase alpha subunit 1, putative	PF3D7_0829400.1o1	IMRAS-039	P	Day 140	-0.144644684359065
PF3D7_0829400	prolyl 4-hydroxylase alpha subunit 1, putative	PF3D7_0829400.1o1	IMRAS-045	P	Day 140	-0.0740455385195791
PF3D7_0829400	prolyl 4-hydroxylase alpha subunit 1, putative	PF3D7_0829400.1o1	IMRAS-045	P	Day 0	-0.156687056219893
PF3D7_0829400	prolyl 4-hydroxylase alpha subunit 1, putative	PF3D7_0829400.1o1	IMRAS-049	Mock	Day 0	-0.171221316685793
PF3D7_0829400	prolyl 4-hydroxylase alpha subunit 1, putative	PF3D7_0829400.1o1	IMRAS-049	Mock	Day 140	-0.269424885856397
PF3D7_0829400	prolyl 4-hydroxylase alpha subunit 1, putative	PF3D7_0829400.1o1	IMRAS-054	Mock	Day 140	-0.126004525856967
PF3D7_0829400	prolyl 4-hydroxylase alpha subunit 1, putative	PF3D7_0829400.1o1	IMRAS-054	Mock	Day 0	-0.122114183697009
PF3D7_0829400	prolyl 4-hydroxylase alpha subunit 1, putative	PF3D7_0829400.1o1	IMRAS-057	P	Day 0	-0.0089577765315525
PF3D7_0829400	prolyl 4-hydroxylase alpha subunit 1, putative	PF3D7_0829400.1o1	IMRAS-057	P	Day 140	-0.048410487297236
PF3D7_0829400	prolyl 4-hydroxylase alpha subunit 1, putative	PF3D7_0829400.1o1	IMRAS-060	P	Day 140	-0.0212999079519616
PF3D7_0829400	prolyl 4-hydroxylase alpha subunit 1, putative	PF3D7_0829400.1o1	IMRAS-060	P	Day 0	-0.0790715709912
PF3D7_0829400	prolyl 4-hydroxylase alpha subunit 1, putative	PF3D7_0829400.1o1	IMRAS-061	NP	Day 0	-0.055458191911157
PF3D7_0829400	prolyl 4-hydroxylase alpha subunit 1, putative	PF3D7_0829400.1o1	IMRAS-061	NP	Day 140	-0.0605332863538735
PF3D7_0829400	prolyl 4-hydroxylase alpha subunit 1, putative	PF3D7_0829400.1o1	IMRAS-062	Mock	Day 140	-0.193082201993274
PF3D7_0829400	prolyl 4-hydroxylase alpha subunit 1, putative	PF3D7_0829400.1o1	IMRAS-062	Mock	Day 0	-0.128006302177482
PF3D7_0829400	prolyl 4-hydroxylase alpha subunit 1, putative	PF3D7_0829400.1o1	IMRAS-071	NP	Day 0	-0.0425657177247647
PF3D7_0829400	prolyl 4-hydroxylase alpha subunit 1, putative	PF3D7_0829400.1o1	IMRAS-071	NP	Day 140	-0.0261002064477811
PF3D7_0829400	prolyl 4-hydroxylase alpha subunit 1, putative	PF3D7_0829400.1o1	IMRAS-078	P	Day 140	-0.0296634978854424
PF3D7_0829400	prolyl 4-hydroxylase alpha subunit 1, putative	PF3D7_0829400.1o1	IMRAS-078	P	Day 0	-0.0750433099539372
PF3D7_0925700	histone deacetylase (HDAC1)	PF3D7_0925700.1o1	IMRAS-002	P	Day 0	-0.204378980278854
PF3D7_0925700	histone deacetylase (HDAC1)	PF3D7_0925700.1o1	IMRAS-002	P	Day 140	-0.146453462791316
PF3D7_0925700	histone deacetylase (HDAC1)	PF3D7_0925700.1o1	IMRAS-005	NP	Day 140	0.437752201306893
PF3D7_0925700	histone deacetylase (HDAC1)	PF3D7_0925700.1o1	IMRAS-005	NP	Day 0	0.290292827104363
PF3D7_0925700	histone deacetylase (HDAC1)	PF3D7_0925700.1o1	IMRAS-021	NP	Day 0	-0.259807867426927
PF3D7_0925700	histone deacetylase (HDAC1)	PF3D7_0925700.1o1	IMRAS-021	NP	Day 140	-0.106872830907012
PF3D7_0925700	histone deacetylase (HDAC1)	PF3D7_0925700.1o1	IMRAS-033	NP	Day 140	-0.0320189961607138
PF3D7_0925700	histone deacetylase (HDAC1)	PF3D7_0925700.1o1	IMRAS-033	NP	Day 0	-0.133502163166176
PF3D7_0925700	histone deacetylase (HDAC1)	PF3D7_0925700.1o1	IMRAS-039	P	Day 0	-0.00482237243789463
PF3D7_0925700	histone deacetylase (HDAC1)	PF3D7_0925700.1o1	IMRAS-039	P	Day 140	-0.1694687685048
PF3D7_0925700	histone deacetylase (HDAC1)	PF3D7_0925700.1o1	IMRAS-045	P	Day 140	0.0602255810298225
PF3D7_0925700	histone deacetylase (HDAC1)	PF3D7_0925700.1o1	IMRAS-045	P	Day 0	-0.0501141557787808
PF3D7_0925700	histone deacetylase (HDAC1)	PF3D7_0925700.1o1	IMRAS-049	Mock	Day 0	-0.120756249702806
PF3D7_0925700	histone deacetylase (HDAC1)	PF3D7_0925700.1o1	IMRAS-049	Mock	Day 140	-0.190613496447027
PF3D7_0925700	histone deacetylase (HDAC1)	PF3D7_0925700.1o1	IMRAS-054	Mock	Day 140	-0.0334713927097727
PF3D7_0925700	histone deacetylase (HDAC1)	PF3D7_0925700.1o1	IMRAS-054	Mock	Day 0	-0.0326480627345251
PF3D7_0925700	histone deacetylase (HDAC1)	PF3D7_0925700.1o1	IMRAS-057	P	Day 0	0.0678356335737273
PF3D7_0925700	histone deacetylase (HDAC1)	PF3D7_0925700.1o1	IMRAS-057	P	Day 140	0.116697497847301
PF3D7_0925700	histone deacetylase (HDAC1)	PF3D7_0925700.1o1	IMRAS-060	P	Day 140	0.245443757279219
PF3D7_0925700	histone deacetylase (HDAC1)	PF3D7_0925700.1o1	IMRAS-060	P	Day 0	0.112924861736422
PF3D7_0925700	histone deacetylase (HDAC1)	PF3D7_0925700.1o1	IMRAS-061	NP	Day 0	0.0570165373472555
PF3D7_0925700	histone deacetylase (HDAC1)	PF3D7_0925700.1o1	IMRAS-061	NP	Day 140	0.0287816058021839
PF3D7_0925700	histone deacetylase (HDAC1)	PF3D7_0925700.1o1	IMRAS-062	Mock	Day 140	-0.125129173652239
PF3D7_0925700	histone deacetylase (HDAC1)	PF3D7_0925700.1o1	IMRAS-062	Mock	Day 0	-0.0758424477849182
PF3D7_0925700	histone deacetylase (HDAC1)	PF3D7_0925700.1o1	IMRAS-071	NP	Day 0	0.322986219912927
PF3D7_0925700	histone deacetylase (HDAC1)	PF3D7_0925700.1o1	IMRAS-071	NP	Day 140	0.215813345239496
PF3D7_0925700	histone deacetylase (HDAC1)	PF3D7_0925700.1o1	IMRAS-078	P	Day 140	0.0786586415745667
PF3D7_0925700	histone deacetylase (HDAC1)	PF3D7_0925700.1o1	IMRAS-078	P	Day 0	0.0420377931685874
PF3D7_1215800	conserved Plasmodium protein, unknown function	PF3D7_1215800.1o1	IMRAS-002	P	Day 0	-0.22412720553964
PF3D7_1215800	conserved Plasmodium protein, unknown function	PF3D7_1215800.1o1	IMRAS-002	P	Day 140	-0.216842790682714
PF3D7_1215800	conserved Plasmodium protein, unknown function	PF3D7_1215800.1o1	IMRAS-005	NP	Day 140	-0.134541106771382
PF3D7_1215800	conserved Plasmodium protein, unknown function	PF3D7_1215800.1o1	IMRAS-005	NP	Day 0	-0.157692264881828
PF3D7_1215800	conserved Plasmodium protein, unknown function	PF3D7_1215800.1o1	IMRAS-021	NP	Day 0	-0.170657683501076
PF3D7_1215800	conserved Plasmodium protein, unknown function	PF3D7_1215800.1o1	IMRAS-021	NP	Day 140	-0.186128226218367
PF3D7_1215800	conserved Plasmodium protein, unknown function	PF3D7_1215800.1o1	IMRAS-033	NP	Day 140	-0.0999957899767203
PF3D7_1215800	conserved Plasmodium protein, unknown function	PF3D7_1215800.1o1	IMRAS-033	NP	Day 0	-0.215636698730673
PF3D7_1215800	conserved Plasmodium protein, unknown function	PF3D7_1215800.1o1	IMRAS-039	P	Day 0	-0.0163180112757235
PF3D7_1215800	conserved Plasmodium protein, unknown function	PF3D7_1215800.1o1	IMRAS-039	P	Day 140	-0.116286129205349
PF3D7_1215800	conserved Plasmodium protein, unknown function	PF3D7_1215800.1o1	IMRAS-045	P	Day 140	0.00766713075165271
PF3D7_1215800	conserved Plasmodium protein, unknown function	PF3D7_1215800.1o1	IMRAS-045	P	Day 0	-0.0699055460495419
PF3D7_1215800	conserved Plasmodium protein, unknown function	PF3D7_1215800.1o1	IMRAS-049	Mock	Day 0	-0.160754317634725
PF3D7_1215800	conserved Plasmodium protein, unknown function	PF3D7_1215800.1o1	IMRAS-049	Mock	Day 140	-0.305344460111339
PF3D7_1215800	conserved Plasmodium protein, unknown function	PF3D7_1215800.1o1	IMRAS-054	Mock	Day 140	-0.110721596489633
PF3D7_1215800	conserved Plasmodium protein, unknown function	PF3D7_1215800.1o1	IMRAS-054	Mock	Day 0	-0.055516434967986
PF3D7_1215800	conserved Plasmodium protein, unknown function	PF3D7_1215800.1o1	IMRAS-057	P	Day 0	-0.0855003980768121
PF3D7_1215800	conserved Plasmodium protein, unknown function	PF3D7_1215800.1o1	IMRAS-057	P	Day 140	-0.0864168098769813
PF3D7_1215800	conserved Plasmodium protein, unknown function	PF3D7_1215800.1o1	IMRAS-060	P	Day 140	0.127191217596401
PF3D7_1215800	conserved Plasmodium protein, unknown function	PF3D7_1215800.1o1	IMRAS-060	P	Day 0	-0.0310268956206254
PF3D7_1215800	conserved Plasmodium protein, unknown function	PF3D7_1215800.1o1	IMRAS-061	NP	Day 0	0.381827140767738
PF3D7_1215800	conserved Plasmodium protein, unknown function	PF3D7_1215800.1o1	IMRAS-061	NP	Day 140	0.354949970704165
PF3D7_1215800	conserved Plasmodium protein, unknown function	PF3D7_1215800.1o1	IMRAS-062	Mock	Day 140	-0.137372769406985
PF3D7_1215800	conserved Plasmodium protein, unknown function	PF3D7_1215800.1o1	IMRAS-062	Mock	Day 0	-0.0575157999783258
PF3D7_1215800	conserved Plasmodium protein, unknown function	PF3D7_1215800.1o1	IMRAS-071	NP	Day 0	-0.00635753096863212
PF3D7_1215800	conserved Plasmodium protein, unknown function	PF3D7_1215800.1o1	IMRAS-071	NP	Day 140	-0.020533530573239
PF3D7_1215800	conserved Plasmodium protein, unknown function	PF3D7_1215800.1o1	IMRAS-078	P	Day 140	0.00922114788071582
PF3D7_1215800	conserved Plasmodium protein, unknown function	PF3D7_1215800.1o1	IMRAS-078	P	Day 0	-0.0543306013036435
PF3D7_0617000	mitochondrial import receptor subunit tom40, putative	PF3D7_0617000.1o1	IMRAS-002	P	Day 0	-0.228552653920437
PF3D7_0617000	mitochondrial import receptor subunit tom40, putative	PF3D7_0617000.1o1	IMRAS-002	P	Day 140	-0.0826218509220809
PF3D7_0617000	mitochondrial import receptor subunit tom40, putative	PF3D7_0617000.1o1	IMRAS-005	NP	Day 140	-0.112246067081028
PF3D7_0617000	mitochondrial import receptor subunit tom40, putative	PF3D7_0617000.1o1	IMRAS-005	NP	Day 0	-0.186928104976463
PF3D7_0617000	mitochondrial import receptor subunit tom40, putative	PF3D7_0617000.1o1	IMRAS-021	NP	Day 0	0.132649012200197
PF3D7_0617000	mitochondrial import receptor subunit tom40, putative	PF3D7_0617000.1o1	IMRAS-021	NP	Day 140	0.373970505192066
PF3D7_0617000	mitochondrial import receptor subunit tom40, putative	PF3D7_0617000.1o1	IMRAS-033	NP	Day 140	-0.0419306804659172
PF3D7_0617000	mitochondrial import receptor subunit tom40, putative	PF3D7_0617000.1o1	IMRAS-033	NP	Day 0	-0.239417924686716
PF3D7_0617000	mitochondrial import receptor subunit tom40, putative	PF3D7_0617000.1o1	IMRAS-039	P	Day 0	0.819201890111213
PF3D7_0617000	mitochondrial import receptor subunit tom40, putative	PF3D7_0617000.1o1	IMRAS-039	P	Day 140	0.823228741796303
PF3D7_0617000	mitochondrial import receptor subunit tom40, putative	PF3D7_0617000.1o1	IMRAS-045	P	Day 140	-0.0219474619185203
PF3D7_0617000	mitochondrial import receptor subunit tom40, putative	PF3D7_0617000.1o1	IMRAS-045	P	Day 0	-0.151505385908177
PF3D7_0617000	mitochondrial import receptor subunit tom40, putative	PF3D7_0617000.1o1	IMRAS-049	Mock	Day 0	-0.0589800521161159
PF3D7_0617000	mitochondrial import receptor subunit tom40, putative	PF3D7_0617000.1o1	IMRAS-049	Mock	Day 140	-0.132996796402171
PF3D7_0617000	mitochondrial import receptor subunit tom40, putative	PF3D7_0617000.1o1	IMRAS-054	Mock	Day 140	-0.057298921913647
PF3D7_0617000	mitochondrial import receptor subunit tom40, putative	PF3D7_0617000.1o1	IMRAS-054	Mock	Day 0	0.0937722737800293
PF3D7_0617000	mitochondrial import receptor subunit tom40, putative	PF3D7_0617000.1o1	IMRAS-057	P	Day 0	0.486182610065342
PF3D7_0617000	mitochondrial import receptor subunit tom40, putative	PF3D7_0617000.1o1	IMRAS-057	P	Day 140	0.532699687928314
PF3D7_0617000	mitochondrial import receptor subunit tom40, putative	PF3D7_0617000.1o1	IMRAS-060	P	Day 140	0.228190561451651
PF3D7_0617000	mitochondrial import receptor subunit tom40, putative	PF3D7_0617000.1o1	IMRAS-060	P	Day 0	-0.0503922204875558
PF3D7_0617000	mitochondrial import receptor subunit tom40, putative	PF3D7_0617000.1o1	IMRAS-061	NP	Day 0	0.386618560120038
PF3D7_0617000	mitochondrial import receptor subunit tom40, putative	PF3D7_0617000.1o1	IMRAS-061	NP	Day 140	0.347801265877807
PF3D7_0617000	mitochondrial import receptor subunit tom40, putative	PF3D7_0617000.1o1	IMRAS-062	Mock	Day 140	-0.115677698307667
PF3D7_0617000	mitochondrial import receptor subunit tom40, putative	PF3D7_0617000.1o1	IMRAS-062	Mock	Day 0	-0.0996038054856641
PF3D7_0617000	mitochondrial import receptor subunit tom40, putative	PF3D7_0617000.1o1	IMRAS-071	NP	Day 0	0.181899690592227
PF3D7_0617000	mitochondrial import receptor subunit tom40, putative	PF3D7_0617000.1o1	IMRAS-071	NP	Day 140	0.0816336734082324
PF3D7_0617000	mitochondrial import receptor subunit tom40, putative	PF3D7_0617000.1o1	IMRAS-078	P	Day 140	0.0892834821116928
PF3D7_0617000	mitochondrial import receptor subunit tom40, putative	PF3D7_0617000.1o1	IMRAS-078	P	Day 0	0.0778421412762427
PF3D7_0525600	RNA methyltransferase, putative	PF3D7_0525600.1o2	IMRAS-002	P	Day 0	-0.259916824829771
PF3D7_0525600	RNA methyltransferase, putative	PF3D7_0525600.1o2	IMRAS-002	P	Day 140	-0.149892546758087
PF3D7_0525600	RNA methyltransferase, putative	PF3D7_0525600.1o2	IMRAS-005	NP	Day 140	-0.158387848725749
PF3D7_0525600	RNA methyltransferase, putative	PF3D7_0525600.1o2	IMRAS-005	NP	Day 0	-0.205846013173383
PF3D7_0525600	RNA methyltransferase, putative	PF3D7_0525600.1o2	IMRAS-021	NP	Day 0	-0.208596166161019
PF3D7_0525600	RNA methyltransferase, putative	PF3D7_0525600.1o2	IMRAS-021	NP	Day 140	-0.23585927162709
PF3D7_0525600	RNA methyltransferase, putative	PF3D7_0525600.1o2	IMRAS-033	NP	Day 140	-0.0681368761600183
PF3D7_0525600	RNA methyltransferase, putative	PF3D7_0525600.1o2	IMRAS-033	NP	Day 0	-0.162888516932199
PF3D7_0525600	RNA methyltransferase, putative	PF3D7_0525600.1o2	IMRAS-039	P	Day 0	-0.0876634413755486
PF3D7_0525600	RNA methyltransferase, putative	PF3D7_0525600.1o2	IMRAS-039	P	Day 140	-0.173571869822567
PF3D7_0525600	RNA methyltransferase, putative	PF3D7_0525600.1o2	IMRAS-045	P	Day 140	-0.103568110542779
PF3D7_0525600	RNA methyltransferase, putative	PF3D7_0525600.1o2	IMRAS-045	P	Day 0	-0.159885051524151
PF3D7_0525600	RNA methyltransferase, putative	PF3D7_0525600.1o2	IMRAS-049	Mock	Day 0	-0.161913574459565
PF3D7_0525600	RNA methyltransferase, putative	PF3D7_0525600.1o2	IMRAS-049	Mock	Day 140	-0.338454936833427
PF3D7_0525600	RNA methyltransferase, putative	PF3D7_0525600.1o2	IMRAS-054	Mock	Day 140	-0.0282932195064785
PF3D7_0525600	RNA methyltransferase, putative	PF3D7_0525600.1o2	IMRAS-054	Mock	Day 0	0.161247653920762
PF3D7_0525600	RNA methyltransferase, putative	PF3D7_0525600.1o2	IMRAS-057	P	Day 0	0.013824698923619
PF3D7_0525600	RNA methyltransferase, putative	PF3D7_0525600.1o2	IMRAS-057	P	Day 140	-0.00157023309426307
PF3D7_0525600	RNA methyltransferase, putative	PF3D7_0525600.1o2	IMRAS-060	P	Day 140	0.0503465336587894
PF3D7_0525600	RNA methyltransferase, putative	PF3D7_0525600.1o2	IMRAS-060	P	Day 0	-0.0960318587360511
PF3D7_0525600	RNA methyltransferase, putative	PF3D7_0525600.1o2	IMRAS-061	NP	Day 0	-0.0777244674767203
PF3D7_0525600	RNA methyltransferase, putative	PF3D7_0525600.1o2	IMRAS-061	NP	Day 140	-0.0235616525495637
PF3D7_0525600	RNA methyltransferase, putative	PF3D7_0525600.1o2	IMRAS-062	Mock	Day 140	-0.207352298959913
PF3D7_0525600	RNA methyltransferase, putative	PF3D7_0525600.1o2	IMRAS-062	Mock	Day 0	-0.164586659614997
PF3D7_0525600	RNA methyltransferase, putative	PF3D7_0525600.1o2	IMRAS-071	NP	Day 0	0.0164731774122533
PF3D7_0525600	RNA methyltransferase, putative	PF3D7_0525600.1o2	IMRAS-071	NP	Day 140	-0.0248613098144208
PF3D7_0525600	RNA methyltransferase, putative	PF3D7_0525600.1o2	IMRAS-078	P	Day 140	0.676764215346706
PF3D7_0525600	RNA methyltransferase, putative	PF3D7_0525600.1o2	IMRAS-078	P	Day 0	0.541139557235907
PF3D7_0113400	Plasmodium exported protein, unknown function	PF3D7_0113400.2o2	IMRAS-002	P	Day 0	0.0714923230684761
PF3D7_0113400	Plasmodium exported protein, unknown function	PF3D7_0113400.2o2	IMRAS-002	P	Day 140	0.197292742301737
PF3D7_0113400	Plasmodium exported protein, unknown function	PF3D7_0113400.2o2	IMRAS-005	NP	Day 140	-0.0822848696399578
PF3D7_0113400	Plasmodium exported protein, unknown function	PF3D7_0113400.2o2	IMRAS-005	NP	Day 0	-0.117050280384481
PF3D7_0113400	Plasmodium exported protein, unknown function	PF3D7_0113400.2o2	IMRAS-021	NP	Day 0	-0.0768601345504525
PF3D7_0113400	Plasmodium exported protein, unknown function	PF3D7_0113400.2o2	IMRAS-021	NP	Day 140	-0.109247638094915
PF3D7_0113400	Plasmodium exported protein, unknown function	PF3D7_0113400.2o2	IMRAS-033	NP	Day 140	0.589249859124255
PF3D7_0113400	Plasmodium exported protein, unknown function	PF3D7_0113400.2o2	IMRAS-033	NP	Day 0	0.717311501667135
PF3D7_0113400	Plasmodium exported protein, unknown function	PF3D7_0113400.2o2	IMRAS-039	P	Day 0	1.25928506806113
PF3D7_0113400	Plasmodium exported protein, unknown function	PF3D7_0113400.2o2	IMRAS-039	P	Day 140	1.26546205186322
PF3D7_0113400	Plasmodium exported protein, unknown function	PF3D7_0113400.2o2	IMRAS-045	P	Day 140	0.45109884497273
PF3D7_0113400	Plasmodium exported protein, unknown function	PF3D7_0113400.2o2	IMRAS-045	P	Day 0	0.231955872574423
PF3D7_0113400	Plasmodium exported protein, unknown function	PF3D7_0113400.2o2	IMRAS-049	Mock	Day 0	0.223539658213012
PF3D7_0113400	Plasmodium exported protein, unknown function	PF3D7_0113400.2o2	IMRAS-049	Mock	Day 140	0.0496623251969002
PF3D7_0113400	Plasmodium exported protein, unknown function	PF3D7_0113400.2o2	IMRAS-054	Mock	Day 140	0.796027104325402
PF3D7_0113400	Plasmodium exported protein, unknown function	PF3D7_0113400.2o2	IMRAS-054	Mock	Day 0	1.79796901238001
PF3D7_0113400	Plasmodium exported protein, unknown function	PF3D7_0113400.2o2	IMRAS-057	P	Day 0	0.103367184222385
PF3D7_0113400	Plasmodium exported protein, unknown function	PF3D7_0113400.2o2	IMRAS-057	P	Day 140	0.0972669678983991
PF3D7_0113400	Plasmodium exported protein, unknown function	PF3D7_0113400.2o2	IMRAS-060	P	Day 140	0.263170856999734
PF3D7_0113400	Plasmodium exported protein, unknown function	PF3D7_0113400.2o2	IMRAS-060	P	Day 0	0.169333705012969
PF3D7_0113400	Plasmodium exported protein, unknown function	PF3D7_0113400.2o2	IMRAS-061	NP	Day 0	0.228009806177059
PF3D7_0113400	Plasmodium exported protein, unknown function	PF3D7_0113400.2o2	IMRAS-061	NP	Day 140	0.227838052800827
PF3D7_0113400	Plasmodium exported protein, unknown function	PF3D7_0113400.2o2	IMRAS-062	Mock	Day 140	0.144662598356863
PF3D7_0113400	Plasmodium exported protein, unknown function	PF3D7_0113400.2o2	IMRAS-062	Mock	Day 0	0.232910258354712
PF3D7_0113400	Plasmodium exported protein, unknown function	PF3D7_0113400.2o2	IMRAS-071	NP	Day 0	0.635642318519265
PF3D7_0113400	Plasmodium exported protein, unknown function	PF3D7_0113400.2o2	IMRAS-071	NP	Day 140	0.44231739602675
PF3D7_0113400	Plasmodium exported protein, unknown function	PF3D7_0113400.2o2	IMRAS-078	P	Day 140	3.29922722675314
PF3D7_0113400	Plasmodium exported protein, unknown function	PF3D7_0113400.2o2	IMRAS-078	P	Day 0	3.20570165966339
PF3D7_0312400	glycogen synthase kinase 3 (GSK3)	PF3D7_0312400.2o7	IMRAS-002	P	Day 0	0.286020518909323
PF3D7_0312400	glycogen synthase kinase 3 (GSK3)	PF3D7_0312400.2o7	IMRAS-002	P	Day 140	1.56031387532179
PF3D7_0312400	glycogen synthase kinase 3 (GSK3)	PF3D7_0312400.2o7	IMRAS-005	NP	Day 140	-0.0462437749699305
PF3D7_0312400	glycogen synthase kinase 3 (GSK3)	PF3D7_0312400.2o7	IMRAS-005	NP	Day 0	-0.0984127393919305
PF3D7_0312400	glycogen synthase kinase 3 (GSK3)	PF3D7_0312400.2o7	IMRAS-021	NP	Day 0	-0.00244682386887618
PF3D7_0312400	glycogen synthase kinase 3 (GSK3)	PF3D7_0312400.2o7	IMRAS-021	NP	Day 140	0.469362865393562
PF3D7_0312400	glycogen synthase kinase 3 (GSK3)	PF3D7_0312400.2o7	IMRAS-033	NP	Day 140	1.24272044840449
PF3D7_0312400	glycogen synthase kinase 3 (GSK3)	PF3D7_0312400.2o7	IMRAS-033	NP	Day 0	1.15549797867136
PF3D7_0312400	glycogen synthase kinase 3 (GSK3)	PF3D7_0312400.2o7	IMRAS-039	P	Day 0	0.572006856636193
PF3D7_0312400	glycogen synthase kinase 3 (GSK3)	PF3D7_0312400.2o7	IMRAS-039	P	Day 140	1.03360930127771
PF3D7_0312400	glycogen synthase kinase 3 (GSK3)	PF3D7_0312400.2o7	IMRAS-045	P	Day 140	0.774400875763229
PF3D7_0312400	glycogen synthase kinase 3 (GSK3)	PF3D7_0312400.2o7	IMRAS-045	P	Day 0	-0.0269363558327207
PF3D7_0312400	glycogen synthase kinase 3 (GSK3)	PF3D7_0312400.2o7	IMRAS-049	Mock	Day 0	0.18119714542329
PF3D7_0312400	glycogen synthase kinase 3 (GSK3)	PF3D7_0312400.2o7	IMRAS-049	Mock	Day 140	0.0391976268581828
PF3D7_0312400	glycogen synthase kinase 3 (GSK3)	PF3D7_0312400.2o7	IMRAS-054	Mock	Day 140	0.101777223114849
PF3D7_0312400	glycogen synthase kinase 3 (GSK3)	PF3D7_0312400.2o7	IMRAS-054	Mock	Day 0	0.275063530172286
PF3D7_0312400	glycogen synthase kinase 3 (GSK3)	PF3D7_0312400.2o7	IMRAS-057	P	Day 0	0.249075948243874
PF3D7_0312400	glycogen synthase kinase 3 (GSK3)	PF3D7_0312400.2o7	IMRAS-057	P	Day 140	0.330655911983667
PF3D7_0312400	glycogen synthase kinase 3 (GSK3)	PF3D7_0312400.2o7	IMRAS-060	P	Day 140	0.380263080321555
PF3D7_0312400	glycogen synthase kinase 3 (GSK3)	PF3D7_0312400.2o7	IMRAS-060	P	Day 0	0.159839853728034
PF3D7_0312400	glycogen synthase kinase 3 (GSK3)	PF3D7_0312400.2o7	IMRAS-061	NP	Day 0	0.0701809965457034
PF3D7_0312400	glycogen synthase kinase 3 (GSK3)	PF3D7_0312400.2o7	IMRAS-061	NP	Day 140	3.61444237624361
PF3D7_0312400	glycogen synthase kinase 3 (GSK3)	PF3D7_0312400.2o7	IMRAS-062	Mock	Day 140	0.186739572742253
PF3D7_0312400	glycogen synthase kinase 3 (GSK3)	PF3D7_0312400.2o7	IMRAS-062	Mock	Day 0	0.240336214337324
PF3D7_0312400	glycogen synthase kinase 3 (GSK3)	PF3D7_0312400.2o7	IMRAS-071	NP	Day 0	1.1488990186979
PF3D7_0312400	glycogen synthase kinase 3 (GSK3)	PF3D7_0312400.2o7	IMRAS-071	NP	Day 140	0.982241773343
PF3D7_0312400	glycogen synthase kinase 3 (GSK3)	PF3D7_0312400.2o7	IMRAS-078	P	Day 140	0.301268680384975
PF3D7_0312400	glycogen synthase kinase 3 (GSK3)	PF3D7_0312400.2o7	IMRAS-078	P	Day 0	0.1489529970851
PF3D7_1252700	Plasmodium exported protein (PHISTb), unknown function	PF3D7_1252700.2o2	IMRAS-002	P	Day 0	0.0606517332449759
PF3D7_1252700	Plasmodium exported protein (PHISTb), unknown function	PF3D7_1252700.2o2	IMRAS-002	P	Day 140	0.132239355708375
PF3D7_1252700	Plasmodium exported protein (PHISTb), unknown function	PF3D7_1252700.2o2	IMRAS-005	NP	Day 140	0.0752957333756346
PF3D7_1252700	Plasmodium exported protein (PHISTb), unknown function	PF3D7_1252700.2o2	IMRAS-005	NP	Day 0	0.00705880692490801
PF3D7_1252700	Plasmodium exported protein (PHISTb), unknown function	PF3D7_1252700.2o2	IMRAS-021	NP	Day 0	-0.0758285327611343
PF3D7_1252700	Plasmodium exported protein (PHISTb), unknown function	PF3D7_1252700.2o2	IMRAS-021	NP	Day 140	-0.161891125238585
PF3D7_1252700	Plasmodium exported protein (PHISTb), unknown function	PF3D7_1252700.2o2	IMRAS-033	NP	Day 140	-0.0463578263746474
PF3D7_1252700	Plasmodium exported protein (PHISTb), unknown function	PF3D7_1252700.2o2	IMRAS-033	NP	Day 0	0.00619403482726
PF3D7_1252700	Plasmodium exported protein (PHISTb), unknown function	PF3D7_1252700.2o2	IMRAS-039	P	Day 0	0.00480632875988363
PF3D7_1252700	Plasmodium exported protein (PHISTb), unknown function	PF3D7_1252700.2o2	IMRAS-039	P	Day 140	-0.0506685361500505
PF3D7_1252700	Plasmodium exported protein (PHISTb), unknown function	PF3D7_1252700.2o2	IMRAS-045	P	Day 140	0.0849987154093501
PF3D7_1252700	Plasmodium exported protein (PHISTb), unknown function	PF3D7_1252700.2o2	IMRAS-045	P	Day 0	-0.0207453036220144
PF3D7_1252700	Plasmodium exported protein (PHISTb), unknown function	PF3D7_1252700.2o2	IMRAS-049	Mock	Day 0	0.282681913305474
PF3D7_1252700	Plasmodium exported protein (PHISTb), unknown function	PF3D7_1252700.2o2	IMRAS-049	Mock	Day 140	0.341321640634993
PF3D7_1252700	Plasmodium exported protein (PHISTb), unknown function	PF3D7_1252700.2o2	IMRAS-054	Mock	Day 140	0.0135925914121504
PF3D7_1252700	Plasmodium exported protein (PHISTb), unknown function	PF3D7_1252700.2o2	IMRAS-054	Mock	Day 0	0.0616286381763071
PF3D7_1252700	Plasmodium exported protein (PHISTb), unknown function	PF3D7_1252700.2o2	IMRAS-057	P	Day 0	0.170145479022155
PF3D7_1252700	Plasmodium exported protein (PHISTb), unknown function	PF3D7_1252700.2o2	IMRAS-057	P	Day 140	0.219424904800379
PF3D7_1252700	Plasmodium exported protein (PHISTb), unknown function	PF3D7_1252700.2o2	IMRAS-060	P	Day 140	0.33294695194245
PF3D7_1252700	Plasmodium exported protein (PHISTb), unknown function	PF3D7_1252700.2o2	IMRAS-060	P	Day 0	0.265760330198651
PF3D7_1252700	Plasmodium exported protein (PHISTb), unknown function	PF3D7_1252700.2o2	IMRAS-061	NP	Day 0	3.64237973104165
PF3D7_1252700	Plasmodium exported protein (PHISTb), unknown function	PF3D7_1252700.2o2	IMRAS-061	NP	Day 140	3.64324056031461
PF3D7_1252700	Plasmodium exported protein (PHISTb), unknown function	PF3D7_1252700.2o2	IMRAS-062	Mock	Day 140	0.166961265465638
PF3D7_1252700	Plasmodium exported protein (PHISTb), unknown function	PF3D7_1252700.2o2	IMRAS-062	Mock	Day 0	0.172085065658669
PF3D7_1252700	Plasmodium exported protein (PHISTb), unknown function	PF3D7_1252700.2o2	IMRAS-071	NP	Day 0	0.228674068439789
PF3D7_1252700	Plasmodium exported protein (PHISTb), unknown function	PF3D7_1252700.2o2	IMRAS-071	NP	Day 140	0.16514983992011
PF3D7_1252700	Plasmodium exported protein (PHISTb), unknown function	PF3D7_1252700.2o2	IMRAS-078	P	Day 140	0.0648821386215577
PF3D7_1252700	Plasmodium exported protein (PHISTb), unknown function	PF3D7_1252700.2o2	IMRAS-078	P	Day 0	0.0523585988463076
PF3D7_1207400	conserved Plasmodium protein, unknown function	PF3D7_1207400.2o2	IMRAS-002	P	Day 0	-0.219715290661259
PF3D7_1207400	conserved Plasmodium protein, unknown function	PF3D7_1207400.2o2	IMRAS-002	P	Day 140	-0.162862622495062
PF3D7_1207400	conserved Plasmodium protein, unknown function	PF3D7_1207400.2o2	IMRAS-005	NP	Day 140	0.126027574584423
PF3D7_1207400	conserved Plasmodium protein, unknown function	PF3D7_1207400.2o2	IMRAS-005	NP	Day 0	0.151374202661383
PF3D7_1207400	conserved Plasmodium protein, unknown function	PF3D7_1207400.2o2	IMRAS-021	NP	Day 0	-0.154232135587964
PF3D7_1207400	conserved Plasmodium protein, unknown function	PF3D7_1207400.2o2	IMRAS-021	NP	Day 140	-0.178627195243108
PF3D7_1207400	conserved Plasmodium protein, unknown function	PF3D7_1207400.2o2	IMRAS-033	NP	Day 140	0.108026546491644
PF3D7_1207400	conserved Plasmodium protein, unknown function	PF3D7_1207400.2o2	IMRAS-033	NP	Day 0	0.152455386947738
PF3D7_1207400	conserved Plasmodium protein, unknown function	PF3D7_1207400.2o2	IMRAS-039	P	Day 0	-0.167920411747531
PF3D7_1207400	conserved Plasmodium protein, unknown function	PF3D7_1207400.2o2	IMRAS-039	P	Day 140	-0.198438598499731
PF3D7_1207400	conserved Plasmodium protein, unknown function	PF3D7_1207400.2o2	IMRAS-045	P	Day 140	-0.0490863363675924
PF3D7_1207400	conserved Plasmodium protein, unknown function	PF3D7_1207400.2o2	IMRAS-045	P	Day 0	-0.187358091951417
PF3D7_1207400	conserved Plasmodium protein, unknown function	PF3D7_1207400.2o2	IMRAS-049	Mock	Day 0	-0.143476326202888
PF3D7_1207400	conserved Plasmodium protein, unknown function	PF3D7_1207400.2o2	IMRAS-049	Mock	Day 140	-0.235532556698688
PF3D7_1207400	conserved Plasmodium protein, unknown function	PF3D7_1207400.2o2	IMRAS-054	Mock	Day 140	-0.130621153927338
PF3D7_1207400	conserved Plasmodium protein, unknown function	PF3D7_1207400.2o2	IMRAS-054	Mock	Day 0	-0.0677715868746276
PF3D7_1207400	conserved Plasmodium protein, unknown function	PF3D7_1207400.2o2	IMRAS-057	P	Day 0	-0.109206772737735
PF3D7_1207400	conserved Plasmodium protein, unknown function	PF3D7_1207400.2o2	IMRAS-057	P	Day 140	-0.0893822683535426
PF3D7_1207400	conserved Plasmodium protein, unknown function	PF3D7_1207400.2o2	IMRAS-060	P	Day 140	0.0377258295242768
PF3D7_1207400	conserved Plasmodium protein, unknown function	PF3D7_1207400.2o2	IMRAS-060	P	Day 0	-0.0177070545224183
PF3D7_1207400	conserved Plasmodium protein, unknown function	PF3D7_1207400.2o2	IMRAS-061	NP	Day 0	1.01678669255872
PF3D7_1207400	conserved Plasmodium protein, unknown function	PF3D7_1207400.2o2	IMRAS-061	NP	Day 140	0.517079151445161
PF3D7_1207400	conserved Plasmodium protein, unknown function	PF3D7_1207400.2o2	IMRAS-062	Mock	Day 140	-0.251029551202553
PF3D7_1207400	conserved Plasmodium protein, unknown function	PF3D7_1207400.2o2	IMRAS-062	Mock	Day 0	-0.136530374484021
PF3D7_1207400	conserved Plasmodium protein, unknown function	PF3D7_1207400.2o2	IMRAS-071	NP	Day 0	0.0918321796663157
PF3D7_1207400	conserved Plasmodium protein, unknown function	PF3D7_1207400.2o2	IMRAS-071	NP	Day 140	0.0319008178103353
PF3D7_1207400	conserved Plasmodium protein, unknown function	PF3D7_1207400.2o2	IMRAS-078	P	Day 140	-0.0173990853388002
PF3D7_1207400	conserved Plasmodium protein, unknown function	PF3D7_1207400.2o2	IMRAS-078	P	Day 0	-0.0614667825852724
PF3D7_0528400	cell cycle regulator with zn-finger domain, putative	PF3D7_0528400.4o8	IMRAS-002	P	Day 0	0.646520734178734
PF3D7_0528400	cell cycle regulator with zn-finger domain, putative	PF3D7_0528400.4o8	IMRAS-002	P	Day 140	0.599756915852197
PF3D7_0528400	cell cycle regulator with zn-finger domain, putative	PF3D7_0528400.4o8	IMRAS-005	NP	Day 140	-0.0800057300808206
PF3D7_0528400	cell cycle regulator with zn-finger domain, putative	PF3D7_0528400.4o8	IMRAS-005	NP	Day 0	-0.110245102479366
PF3D7_0528400	cell cycle regulator with zn-finger domain, putative	PF3D7_0528400.4o8	IMRAS-021	NP	Day 0	-0.0676021666893565
PF3D7_0528400	cell cycle regulator with zn-finger domain, putative	PF3D7_0528400.4o8	IMRAS-021	NP	Day 140	-0.0289327637751793
PF3D7_0528400	cell cycle regulator with zn-finger domain, putative	PF3D7_0528400.4o8	IMRAS-033	NP	Day 140	0.381645945654798
PF3D7_0528400	cell cycle regulator with zn-finger domain, putative	PF3D7_0528400.4o8	IMRAS-033	NP	Day 0	0.4652170158635
PF3D7_0528400	cell cycle regulator with zn-finger domain, putative	PF3D7_0528400.4o8	IMRAS-039	P	Day 0	-0.0714595654681851
PF3D7_0528400	cell cycle regulator with zn-finger domain, putative	PF3D7_0528400.4o8	IMRAS-039	P	Day 140	0.0120939806229092
PF3D7_0528400	cell cycle regulator with zn-finger domain, putative	PF3D7_0528400.4o8	IMRAS-045	P	Day 140	1.15206715485759
PF3D7_0528400	cell cycle regulator with zn-finger domain, putative	PF3D7_0528400.4o8	IMRAS-045	P	Day 0	1.08772648563617
PF3D7_0528400	cell cycle regulator with zn-finger domain, putative	PF3D7_0528400.4o8	IMRAS-049	Mock	Day 0	-0.0370110123083016
PF3D7_0528400	cell cycle regulator with zn-finger domain, putative	PF3D7_0528400.4o8	IMRAS-049	Mock	Day 140	-0.126556182844343
PF3D7_0528400	cell cycle regulator with zn-finger domain, putative	PF3D7_0528400.4o8	IMRAS-054	Mock	Day 140	0.923826630095039
PF3D7_0528400	cell cycle regulator with zn-finger domain, putative	PF3D7_0528400.4o8	IMRAS-054	Mock	Day 0	1.87930509338833
PF3D7_0528400	cell cycle regulator with zn-finger domain, putative	PF3D7_0528400.4o8	IMRAS-057	P	Day 0	0.0052821845401958
PF3D7_0528400	cell cycle regulator with zn-finger domain, putative	PF3D7_0528400.4o8	IMRAS-057	P	Day 140	0.0219788405941621
PF3D7_0528400	cell cycle regulator with zn-finger domain, putative	PF3D7_0528400.4o8	IMRAS-060	P	Day 140	0.14605508001361
PF3D7_0528400	cell cycle regulator with zn-finger domain, putative	PF3D7_0528400.4o8	IMRAS-060	P	Day 0	0.055008533623818
PF3D7_0528400	cell cycle regulator with zn-finger domain, putative	PF3D7_0528400.4o8	IMRAS-061	NP	Day 0	0.360553772140221
PF3D7_0528400	cell cycle regulator with zn-finger domain, putative	PF3D7_0528400.4o8	IMRAS-061	NP	Day 140	0.418169264904977
PF3D7_0528400	cell cycle regulator with zn-finger domain, putative	PF3D7_0528400.4o8	IMRAS-062	Mock	Day 140	0.087359790383978
PF3D7_0528400	cell cycle regulator with zn-finger domain, putative	PF3D7_0528400.4o8	IMRAS-062	Mock	Day 0	0.0637089046138755
PF3D7_0528400	cell cycle regulator with zn-finger domain, putative	PF3D7_0528400.4o8	IMRAS-071	NP	Day 0	2.69454508252489
PF3D7_0528400	cell cycle regulator with zn-finger domain, putative	PF3D7_0528400.4o8	IMRAS-071	NP	Day 140	2.46095245447518
PF3D7_0528400	cell cycle regulator with zn-finger domain, putative	PF3D7_0528400.4o8	IMRAS-078	P	Day 140	1.63386321943779
PF3D7_0528400	cell cycle regulator with zn-finger domain, putative	PF3D7_0528400.4o8	IMRAS-078	P	Day 0	1.48618834476031
PF3D7_1344600	lipoyl synthase (LipA)	PF3D7_1344600.1o1	IMRAS-002	P	Day 0	-0.056413231412682
PF3D7_1344600	lipoyl synthase (LipA)	PF3D7_1344600.1o1	IMRAS-002	P	Day 140	0.018884269155345
PF3D7_1344600	lipoyl synthase (LipA)	PF3D7_1344600.1o1	IMRAS-005	NP	Day 140	-0.131587789382033
PF3D7_1344600	lipoyl synthase (LipA)	PF3D7_1344600.1o1	IMRAS-005	NP	Day 0	-0.0447133382372709
PF3D7_1344600	lipoyl synthase (LipA)	PF3D7_1344600.1o1	IMRAS-021	NP	Day 0	-0.155866300430489
PF3D7_1344600	lipoyl synthase (LipA)	PF3D7_1344600.1o1	IMRAS-021	NP	Day 140	-0.179250793714406
PF3D7_1344600	lipoyl synthase (LipA)	PF3D7_1344600.1o1	IMRAS-033	NP	Day 140	-0.160496244121356
PF3D7_1344600	lipoyl synthase (LipA)	PF3D7_1344600.1o1	IMRAS-033	NP	Day 0	-0.0569662519223808
PF3D7_1344600	lipoyl synthase (LipA)	PF3D7_1344600.1o1	IMRAS-039	P	Day 0	-0.157939086193652
PF3D7_1344600	lipoyl synthase (LipA)	PF3D7_1344600.1o1	IMRAS-039	P	Day 140	-0.183651075918934
PF3D7_1344600	lipoyl synthase (LipA)	PF3D7_1344600.1o1	IMRAS-045	P	Day 140	0.0837902593502324
PF3D7_1344600	lipoyl synthase (LipA)	PF3D7_1344600.1o1	IMRAS-045	P	Day 0	-0.0609097567104779
PF3D7_1344600	lipoyl synthase (LipA)	PF3D7_1344600.1o1	IMRAS-049	Mock	Day 0	-0.0774554953386239
PF3D7_1344600	lipoyl synthase (LipA)	PF3D7_1344600.1o1	IMRAS-049	Mock	Day 140	-0.235532556698688
PF3D7_1344600	lipoyl synthase (LipA)	PF3D7_1344600.1o1	IMRAS-054	Mock	Day 140	-0.114679610058316
PF3D7_1344600	lipoyl synthase (LipA)	PF3D7_1344600.1o1	IMRAS-054	Mock	Day 0	0.0261922416110547
PF3D7_1344600	lipoyl synthase (LipA)	PF3D7_1344600.1o1	IMRAS-057	P	Day 0	-0.0395651137259847
PF3D7_1344600	lipoyl synthase (LipA)	PF3D7_1344600.1o1	IMRAS-057	P	Day 140	-0.0106768598507205
PF3D7_1344600	lipoyl synthase (LipA)	PF3D7_1344600.1o1	IMRAS-060	P	Day 140	0.0217930884537161
PF3D7_1344600	lipoyl synthase (LipA)	PF3D7_1344600.1o1	IMRAS-060	P	Day 0	-0.0717405686091723
PF3D7_1344600	lipoyl synthase (LipA)	PF3D7_1344600.1o1	IMRAS-061	NP	Day 0	-0.0790450122287734
PF3D7_1344600	lipoyl synthase (LipA)	PF3D7_1344600.1o1	IMRAS-061	NP	Day 140	-0.0143209801831468
PF3D7_1344600	lipoyl synthase (LipA)	PF3D7_1344600.1o1	IMRAS-062	Mock	Day 140	-0.11837180747693
PF3D7_1344600	lipoyl synthase (LipA)	PF3D7_1344600.1o1	IMRAS-062	Mock	Day 0	-0.0434209700925408
PF3D7_1344600	lipoyl synthase (LipA)	PF3D7_1344600.1o1	IMRAS-071	NP	Day 0	0.34424384047344597
PF3D7_1344600	lipoyl synthase (LipA)	PF3D7_1344600.1o1	IMRAS-071	NP	Day 140	0.185629231825795
PF3D7_1344600	lipoyl synthase (LipA)	PF3D7_1344600.1o1	IMRAS-078	P	Day 140	0.110301263380777
PF3D7_1344600	lipoyl synthase (LipA)	PF3D7_1344600.1o1	IMRAS-078	P	Day 0	0.0596856589880126
PF3D7_0814000	60S ribosomal protein L13-2, putative	PF3D7_0814000.1o1	IMRAS-002	P	Day 0	-0.219715290661259
PF3D7_0814000	60S ribosomal protein L13-2, putative	PF3D7_0814000.1o1	IMRAS-002	P	Day 140	-0.102475765730714
PF3D7_0814000	60S ribosomal protein L13-2, putative	PF3D7_0814000.1o1	IMRAS-005	NP	Day 140	-0.0473565363370057
PF3D7_0814000	60S ribosomal protein L13-2, putative	PF3D7_0814000.1o1	IMRAS-005	NP	Day 0	-0.0942103040263689
PF3D7_0814000	60S ribosomal protein L13-2, putative	PF3D7_0814000.1o1	IMRAS-021	NP	Day 0	0.00926659669491414
PF3D7_0814000	60S ribosomal protein L13-2, putative	PF3D7_0814000.1o1	IMRAS-021	NP	Day 140	-0.0717119913265947
PF3D7_0814000	60S ribosomal protein L13-2, putative	PF3D7_0814000.1o1	IMRAS-033	NP	Day 140	-0.0749048090138906
PF3D7_0814000	60S ribosomal protein L13-2, putative	PF3D7_0814000.1o1	IMRAS-033	NP	Day 0	-0.114442202897886
PF3D7_0814000	60S ribosomal protein L13-2, putative	PF3D7_0814000.1o1	IMRAS-039	P	Day 0	-0.102136216273454
PF3D7_0814000	60S ribosomal protein L13-2, putative	PF3D7_0814000.1o1	IMRAS-039	P	Day 140	-0.0820327070593869
PF3D7_0814000	60S ribosomal protein L13-2, putative	PF3D7_0814000.1o1	IMRAS-045	P	Day 140	0.0598158990617463
PF3D7_0814000	60S ribosomal protein L13-2, putative	PF3D7_0814000.1o1	IMRAS-045	P	Day 0	-0.075179110817686
PF3D7_0814000	60S ribosomal protein L13-2, putative	PF3D7_0814000.1o1	IMRAS-049	Mock	Day 0	0.0279745294703844
PF3D7_0814000	60S ribosomal protein L13-2, putative	PF3D7_0814000.1o1	IMRAS-049	Mock	Day 140	-0.0900704714941529
PF3D7_0814000	60S ribosomal protein L13-2, putative	PF3D7_0814000.1o1	IMRAS-054	Mock	Day 140	-0.0622884123298775
PF3D7_0814000	60S ribosomal protein L13-2, putative	PF3D7_0814000.1o1	IMRAS-054	Mock	Day 0	0.0376777117091027
PF3D7_0814000	60S ribosomal protein L13-2, putative	PF3D7_0814000.1o1	IMRAS-057	P	Day 0	0.0446145969382954
PF3D7_0814000	60S ribosomal protein L13-2, putative	PF3D7_0814000.1o1	IMRAS-057	P	Day 140	0.0975929638416879
PF3D7_0814000	60S ribosomal protein L13-2, putative	PF3D7_0814000.1o1	IMRAS-060	P	Day 140	0.253652570554751
PF3D7_0814000	60S ribosomal protein L13-2, putative	PF3D7_0814000.1o1	IMRAS-060	P	Day 0	0.180933325618899
PF3D7_0814000	60S ribosomal protein L13-2, putative	PF3D7_0814000.1o1	IMRAS-061	NP	Day 0	0.0425169676521406
PF3D7_0814000	60S ribosomal protein L13-2, putative	PF3D7_0814000.1o1	IMRAS-061	NP	Day 140	0.0706337097711671
PF3D7_0814000	60S ribosomal protein L13-2, putative	PF3D7_0814000.1o1	IMRAS-062	Mock	Day 140	-0.126484453264251
PF3D7_0814000	60S ribosomal protein L13-2, putative	PF3D7_0814000.1o1	IMRAS-062	Mock	Day 0	-0.0136736266984876
PF3D7_0814000	60S ribosomal protein L13-2, putative	PF3D7_0814000.1o1	IMRAS-071	NP	Day 0	-0.0123887252177752
PF3D7_0814000	60S ribosomal protein L13-2, putative	PF3D7_0814000.1o1	IMRAS-071	NP	Day 140	0.0628200498581997
PF3D7_0814000	60S ribosomal protein L13-2, putative	PF3D7_0814000.1o1	IMRAS-078	P	Day 140	-0.0337749142926445
PF3D7_0814000	60S ribosomal protein L13-2, putative	PF3D7_0814000.1o1	IMRAS-078	P	Day 0	-0.0068718073123577
PF3D7_1106000	RuvB DNA helicase, putative	PF3D7_1106000.1o1	IMRAS-002	P	Day 0	-0.0593665488020285
PF3D7_1106000	RuvB DNA helicase, putative	PF3D7_1106000.1o1	IMRAS-002	P	Day 140	-0.0777007715370246
PF3D7_1106000	RuvB DNA helicase, putative	PF3D7_1106000.1o1	IMRAS-005	NP	Day 140	-0.0170640597262306
PF3D7_1106000	RuvB DNA helicase, putative	PF3D7_1106000.1o1	IMRAS-005	NP	Day 0	-0.0245805102490504
PF3D7_1106000	RuvB DNA helicase, putative	PF3D7_1106000.1o1	IMRAS-021	NP	Day 0	-0.0311531954346904
PF3D7_1106000	RuvB DNA helicase, putative	PF3D7_1106000.1o1	IMRAS-021	NP	Day 140	-0.101543764569444
PF3D7_1106000	RuvB DNA helicase, putative	PF3D7_1106000.1o1	IMRAS-033	NP	Day 140	-0.0336662218858734
PF3D7_1106000	RuvB DNA helicase, putative	PF3D7_1106000.1o1	IMRAS-033	NP	Day 0	-0.17621458302815
PF3D7_1106000	RuvB DNA helicase, putative	PF3D7_1106000.1o1	IMRAS-039	P	Day 0	0.325952263128825
PF3D7_1106000	RuvB DNA helicase, putative	PF3D7_1106000.1o1	IMRAS-039	P	Day 140	0.39793598022302
PF3D7_1106000	RuvB DNA helicase, putative	PF3D7_1106000.1o1	IMRAS-045	P	Day 140	0.120396730612422
PF3D7_1106000	RuvB DNA helicase, putative	PF3D7_1106000.1o1	IMRAS-045	P	Day 0	0.00874986314880211
PF3D7_1106000	RuvB DNA helicase, putative	PF3D7_1106000.1o1	IMRAS-049	Mock	Day 0	-0.0444750831233165
PF3D7_1106000	RuvB DNA helicase, putative	PF3D7_1106000.1o1	IMRAS-049	Mock	Day 140	-0.153038311305258
PF3D7_1106000	RuvB DNA helicase, putative	PF3D7_1106000.1o1	IMRAS-054	Mock	Day 140	0.230715325518259
PF3D7_1106000	RuvB DNA helicase, putative	PF3D7_1106000.1o1	IMRAS-054	Mock	Day 0	0.495143569156193
PF3D7_1106000	RuvB DNA helicase, putative	PF3D7_1106000.1o1	IMRAS-057	P	Day 0	0.187384976796487
PF3D7_1106000	RuvB DNA helicase, putative	PF3D7_1106000.1o1	IMRAS-057	P	Day 140	0.215825663746312
PF3D7_1106000	RuvB DNA helicase, putative	PF3D7_1106000.1o1	IMRAS-060	P	Day 140	0.14311230481502701
PF3D7_1106000	RuvB DNA helicase, putative	PF3D7_1106000.1o1	IMRAS-060	P	Day 0	0.107616647975979
PF3D7_1106000	RuvB DNA helicase, putative	PF3D7_1106000.1o1	IMRAS-061	NP	Day 0	0.0081069368663087
PF3D7_1106000	RuvB DNA helicase, putative	PF3D7_1106000.1o1	IMRAS-061	NP	Day 140	0.151889199567528
PF3D7_1106000	RuvB DNA helicase, putative	PF3D7_1106000.1o1	IMRAS-062	Mock	Day 140	-0.126484453264251
PF3D7_1106000	RuvB DNA helicase, putative	PF3D7_1106000.1o1	IMRAS-062	Mock	Day 0	-0.0404184819310167
PF3D7_1106000	RuvB DNA helicase, putative	PF3D7_1106000.1o1	IMRAS-071	NP	Day 0	0.0454522443840197
PF3D7_1106000	RuvB DNA helicase, putative	PF3D7_1106000.1o1	IMRAS-071	NP	Day 140	0.134429697361732
PF3D7_1106000	RuvB DNA helicase, putative	PF3D7_1106000.1o1	IMRAS-078	P	Day 140	0.282212080746932
PF3D7_1106000	RuvB DNA helicase, putative	PF3D7_1106000.1o1	IMRAS-078	P	Day 0	0.211469481205208
PF3D7_1304200.1	CorA-like Mg2 transporter protein, putative	PF3D7_1304200.1.1o2	IMRAS-002	P	Day 0	0.154554356466967
PF3D7_1304200.1	CorA-like Mg2 transporter protein, putative	PF3D7_1304200.1.1o2	IMRAS-002	P	Day 140	0.289048139047242
PF3D7_1304200.1	CorA-like Mg2 transporter protein, putative	PF3D7_1304200.1.1o2	IMRAS-005	NP	Day 140	-0.0607770520993274
PF3D7_1304200.1	CorA-like Mg2 transporter protein, putative	PF3D7_1304200.1.1o2	IMRAS-005	NP	Day 0	-0.072552812407416
PF3D7_1304200.1	CorA-like Mg2 transporter protein, putative	PF3D7_1304200.1.1o2	IMRAS-021	NP	Day 0	-0.125129343643705
PF3D7_1304200.1	CorA-like Mg2 transporter protein, putative	PF3D7_1304200.1.1o2	IMRAS-021	NP	Day 140	-0.157583651240545
PF3D7_1304200.1	CorA-like Mg2 transporter protein, putative	PF3D7_1304200.1.1o2	IMRAS-033	NP	Day 140	0.045434649544843
PF3D7_1304200.1	CorA-like Mg2 transporter protein, putative	PF3D7_1304200.1.1o2	IMRAS-033	NP	Day 0	0.085969553123812
PF3D7_1304200.1	CorA-like Mg2 transporter protein, putative	PF3D7_1304200.1.1o2	IMRAS-039	P	Day 0	-0.0819902329603543
PF3D7_1304200.1	CorA-like Mg2 transporter protein, putative	PF3D7_1304200.1.1o2	IMRAS-039	P	Day 140	0.0140996740376949
PF3D7_1304200.1	CorA-like Mg2 transporter protein, putative	PF3D7_1304200.1.1o2	IMRAS-045	P	Day 140	0.10737272304028
PF3D7_1304200.1	CorA-like Mg2 transporter protein, putative	PF3D7_1304200.1.1o2	IMRAS-045	P	Day 0	-0.0324211997507824
PF3D7_1304200.1	CorA-like Mg2 transporter protein, putative	PF3D7_1304200.1.1o2	IMRAS-049	Mock	Day 0	-0.0439406526519743
PF3D7_1304200.1	CorA-like Mg2 transporter protein, putative	PF3D7_1304200.1.1o2	IMRAS-049	Mock	Day 140	-0.160146544571404
PF3D7_1304200.1	CorA-like Mg2 transporter protein, putative	PF3D7_1304200.1.1o2	IMRAS-054	Mock	Day 140	-0.0151439365074015
PF3D7_1304200.1	CorA-like Mg2 transporter protein, putative	PF3D7_1304200.1.1o2	IMRAS-054	Mock	Day 0	0.0937722737800293
PF3D7_1304200.1	CorA-like Mg2 transporter protein, putative	PF3D7_1304200.1.1o2	IMRAS-057	P	Day 0	0.0294638227012101
PF3D7_1304200.1	CorA-like Mg2 transporter protein, putative	PF3D7_1304200.1.1o2	IMRAS-057	P	Day 140	0.0949829313959523
PF3D7_1304200.1	CorA-like Mg2 transporter protein, putative	PF3D7_1304200.1.1o2	IMRAS-060	P	Day 140	0.170106627884699
PF3D7_1304200.1	CorA-like Mg2 transporter protein, putative	PF3D7_1304200.1.1o2	IMRAS-060	P	Day 0	0.22642107519459
PF3D7_1304200.1	CorA-like Mg2 transporter protein, putative	PF3D7_1304200.1.1o2	IMRAS-061	NP	Day 0	0.0594190275625603
PF3D7_1304200.1	CorA-like Mg2 transporter protein, putative	PF3D7_1304200.1.1o2	IMRAS-061	NP	Day 140	0.158543472684906
PF3D7_1304200.1	CorA-like Mg2 transporter protein, putative	PF3D7_1304200.1.1o2	IMRAS-062	Mock	Day 140	1.45304416140628
PF3D7_1304200.1	CorA-like Mg2 transporter protein, putative	PF3D7_1304200.1.1o2	IMRAS-062	Mock	Day 0	1.38916732591698
PF3D7_1304200.1	CorA-like Mg2 transporter protein, putative	PF3D7_1304200.1.1o2	IMRAS-071	NP	Day 0	0.0434015048192578
PF3D7_1304200.1	CorA-like Mg2 transporter protein, putative	PF3D7_1304200.1.1o2	IMRAS-071	NP	Day 140	0.0905206456264853
PF3D7_1304200.1	CorA-like Mg2 transporter protein, putative	PF3D7_1304200.1.1o2	IMRAS-078	P	Day 140	-0.0354227671741274
PF3D7_1304200.1	CorA-like Mg2 transporter protein, putative	PF3D7_1304200.1.1o2	IMRAS-078	P	Day 0	-0.01685589588498
PF3D7_1117400	conserved Plasmodium protein, unknown function	PF3D7_1117400.1o1	IMRAS-002	P	Day 0	-0.182748964307311
PF3D7_1117400	conserved Plasmodium protein, unknown function	PF3D7_1117400.1o1	IMRAS-002	P	Day 140	-0.0818005044490633
PF3D7_1117400	conserved Plasmodium protein, unknown function	PF3D7_1117400.1o1	IMRAS-005	NP	Day 140	-0.041801292503834
PF3D7_1117400	conserved Plasmodium protein, unknown function	PF3D7_1117400.1o1	IMRAS-005	NP	Day 0	-0.179786035732443
PF3D7_1117400	conserved Plasmodium protein, unknown function	PF3D7_1117400.1o1	IMRAS-021	NP	Day 0	-0.119803774507034
PF3D7_1117400	conserved Plasmodium protein, unknown function	PF3D7_1117400.1o1	IMRAS-021	NP	Day 140	-0.112817194656268
PF3D7_1117400	conserved Plasmodium protein, unknown function	PF3D7_1117400.1o1	IMRAS-033	NP	Day 140	-0.040826013458739
PF3D7_1117400	conserved Plasmodium protein, unknown function	PF3D7_1117400.1o1	IMRAS-033	NP	Day 0	-0.0365682848035416
PF3D7_1117400	conserved Plasmodium protein, unknown function	PF3D7_1117400.1o1	IMRAS-039	P	Day 0	0.0012476317386465
PF3D7_1117400	conserved Plasmodium protein, unknown function	PF3D7_1117400.1o1	IMRAS-039	P	Day 140	-0.03731401750494
PF3D7_1117400	conserved Plasmodium protein, unknown function	PF3D7_1117400.1o1	IMRAS-045	P	Day 140	0.148025720098577
PF3D7_1117400	conserved Plasmodium protein, unknown function	PF3D7_1117400.1o1	IMRAS-045	P	Day 0	-0.0258418848932251
PF3D7_1117400	conserved Plasmodium protein, unknown function	PF3D7_1117400.1o1	IMRAS-049	Mock	Day 0	0.171565383099233
PF3D7_1117400	conserved Plasmodium protein, unknown function	PF3D7_1117400.1o1	IMRAS-049	Mock	Day 140	0.109996094528537
PF3D7_1117400	conserved Plasmodium protein, unknown function	PF3D7_1117400.1o1	IMRAS-054	Mock	Day 140	0.116397493420742
PF3D7_1117400	conserved Plasmodium protein, unknown function	PF3D7_1117400.1o1	IMRAS-054	Mock	Day 0	0.224591484224749
PF3D7_1117400	conserved Plasmodium protein, unknown function	PF3D7_1117400.1o1	IMRAS-057	P	Day 0	0.00429324696630395
PF3D7_1117400	conserved Plasmodium protein, unknown function	PF3D7_1117400.1o1	IMRAS-057	P	Day 140	-0.0986888097273919
PF3D7_1117400	conserved Plasmodium protein, unknown function	PF3D7_1117400.1o1	IMRAS-060	P	Day 140	0.00162648889754458
PF3D7_1117400	conserved Plasmodium protein, unknown function	PF3D7_1117400.1o1	IMRAS-060	P	Day 0	-0.0743237296231758
PF3D7_1117400	conserved Plasmodium protein, unknown function	PF3D7_1117400.1o1	IMRAS-061	NP	Day 0	-0.0737700701880986
PF3D7_1117400	conserved Plasmodium protein, unknown function	PF3D7_1117400.1o1	IMRAS-061	NP	Day 140	-0.0143209801831468
PF3D7_1117400	conserved Plasmodium protein, unknown function	PF3D7_1117400.1o1	IMRAS-062	Mock	Day 140	-0.090331502441833
PF3D7_1117400	conserved Plasmodium protein, unknown function	PF3D7_1117400.1o1	IMRAS-062	Mock	Day 0	0.0250587677902274
PF3D7_1117400	conserved Plasmodium protein, unknown function	PF3D7_1117400.1o1	IMRAS-071	NP	Day 0	0.00562974019322127
PF3D7_1117400	conserved Plasmodium protein, unknown function	PF3D7_1117400.1o1	IMRAS-071	NP	Day 140	0.0590277040223803
PF3D7_1117400	conserved Plasmodium protein, unknown function	PF3D7_1117400.1o1	IMRAS-078	P	Day 140	0.0227452699082331
PF3D7_1117400	conserved Plasmodium protein, unknown function	PF3D7_1117400.1o1	IMRAS-078	P	Day 0	0.00835466691230025
PF3D7_0524300	conserved Plasmodium protein, unknown function	PF3D7_0524300.1o1	IMRAS-002	P	Day 0	-0.231880671638191
PF3D7_0524300	conserved Plasmodium protein, unknown function	PF3D7_0524300.1o1	IMRAS-002	P	Day 140	0.0265216350109458
PF3D7_0524300	conserved Plasmodium protein, unknown function	PF3D7_0524300.1o1	IMRAS-005	NP	Day 140	0.919994269919179
PF3D7_0524300	conserved Plasmodium protein, unknown function	PF3D7_0524300.1o1	IMRAS-005	NP	Day 0	0.770382808315549
PF3D7_0524300	conserved Plasmodium protein, unknown function	PF3D7_0524300.1o1	IMRAS-021	NP	Day 0	-0.082029237324635
PF3D7_0524300	conserved Plasmodium protein, unknown function	PF3D7_0524300.1o1	IMRAS-021	NP	Day 140	-0.0868432599477575
PF3D7_0524300	conserved Plasmodium protein, unknown function	PF3D7_0524300.1o1	IMRAS-033	NP	Day 140	1.13271392234524
PF3D7_0524300	conserved Plasmodium protein, unknown function	PF3D7_0524300.1o1	IMRAS-033	NP	Day 0	1.50591576250516
PF3D7_0524300	conserved Plasmodium protein, unknown function	PF3D7_0524300.1o1	IMRAS-039	P	Day 0	0.154888816142419
PF3D7_0524300	conserved Plasmodium protein, unknown function	PF3D7_0524300.1o1	IMRAS-039	P	Day 140	0.12701528189408
PF3D7_0524300	conserved Plasmodium protein, unknown function	PF3D7_0524300.1o1	IMRAS-045	P	Day 140	1.17286415050656
PF3D7_0524300	conserved Plasmodium protein, unknown function	PF3D7_0524300.1o1	IMRAS-045	P	Day 0	0.686554709665506
PF3D7_0524300	conserved Plasmodium protein, unknown function	PF3D7_0524300.1o1	IMRAS-049	Mock	Day 0	0.193940275953482
PF3D7_0524300	conserved Plasmodium protein, unknown function	PF3D7_0524300.1o1	IMRAS-049	Mock	Day 140	0.0281754885620948
PF3D7_0524300	conserved Plasmodium protein, unknown function	PF3D7_0524300.1o1	IMRAS-054	Mock	Day 140	0.116916915583287
PF3D7_0524300	conserved Plasmodium protein, unknown function	PF3D7_0524300.1o1	IMRAS-054	Mock	Day 0	0.175758891138782
PF3D7_0524300	conserved Plasmodium protein, unknown function	PF3D7_0524300.1o1	IMRAS-057	P	Day 0	0.0608767753326713
PF3D7_0524300	conserved Plasmodium protein, unknown function	PF3D7_0524300.1o1	IMRAS-057	P	Day 140	0.015782574630256
PF3D7_0524300	conserved Plasmodium protein, unknown function	PF3D7_0524300.1o1	IMRAS-060	P	Day 140	0.340995031727347
PF3D7_0524300	conserved Plasmodium protein, unknown function	PF3D7_0524300.1o1	IMRAS-060	P	Day 0	0.332611451151575
PF3D7_0524300	conserved Plasmodium protein, unknown function	PF3D7_0524300.1o1	IMRAS-061	NP	Day 0	-0.00187715170631364
PF3D7_0524300	conserved Plasmodium protein, unknown function	PF3D7_0524300.1o1	IMRAS-061	NP	Day 140	0.00227835238569618
PF3D7_0524300	conserved Plasmodium protein, unknown function	PF3D7_0524300.1o1	IMRAS-062	Mock	Day 140	0.00310845414284344
PF3D7_0524300	conserved Plasmodium protein, unknown function	PF3D7_0524300.1o1	IMRAS-062	Mock	Day 0	0.124721826007763
PF3D7_0524300	conserved Plasmodium protein, unknown function	PF3D7_0524300.1o1	IMRAS-071	NP	Day 0	0.485881019287712
PF3D7_0524300	conserved Plasmodium protein, unknown function	PF3D7_0524300.1o1	IMRAS-071	NP	Day 140	0.405573294422926
PF3D7_0524300	conserved Plasmodium protein, unknown function	PF3D7_0524300.1o1	IMRAS-078	P	Day 140	0.111790881521262
PF3D7_0524300	conserved Plasmodium protein, unknown function	PF3D7_0524300.1o1	IMRAS-078	P	Day 0	0.0843229384823871
PF3D7_1372000	Plasmodium exported protein (PHISTa), unknown function	PF3D7_1372000.2o2	IMRAS-002	P	Day 0	-0.229661140368275
PF3D7_1372000	Plasmodium exported protein (PHISTa), unknown function	PF3D7_1372000.2o2	IMRAS-002	P	Day 140	-0.119231994056292
PF3D7_1372000	Plasmodium exported protein (PHISTa), unknown function	PF3D7_1372000.2o2	IMRAS-005	NP	Day 140	-0.0401388820557589
PF3D7_1372000	Plasmodium exported protein (PHISTa), unknown function	PF3D7_1372000.2o2	IMRAS-005	NP	Day 0	-0.141991680217162
PF3D7_1372000	Plasmodium exported protein (PHISTa), unknown function	PF3D7_1372000.2o2	IMRAS-021	NP	Day 0	-0.135839823725705
PF3D7_1372000	Plasmodium exported protein (PHISTa), unknown function	PF3D7_1372000.2o2	IMRAS-021	NP	Day 140	-0.130798670152492
PF3D7_1372000	Plasmodium exported protein (PHISTa), unknown function	PF3D7_1372000.2o2	IMRAS-033	NP	Day 140	-0.0760358910325394
PF3D7_1372000	Plasmodium exported protein (PHISTa), unknown function	PF3D7_1372000.2o2	IMRAS-033	NP	Day 0	-0.133502163166176
PF3D7_1372000	Plasmodium exported protein (PHISTa), unknown function	PF3D7_1372000.2o2	IMRAS-039	P	Day 0	-0.056177030964955
PF3D7_1372000	Plasmodium exported protein (PHISTa), unknown function	PF3D7_1372000.2o2	IMRAS-039	P	Day 140	-0.0863238911894832
PF3D7_1372000	Plasmodium exported protein (PHISTa), unknown function	PF3D7_1372000.2o2	IMRAS-045	P	Day 140	0.0589961859482795
PF3D7_1372000	Plasmodium exported protein (PHISTa), unknown function	PF3D7_1372000.2o2	IMRAS-045	P	Day 0	-0.141987846997594
PF3D7_1372000	Plasmodium exported protein (PHISTa), unknown function	PF3D7_1372000.2o2	IMRAS-049	Mock	Day 0	-0.0633059775189064
PF3D7_1372000	Plasmodium exported protein (PHISTa), unknown function	PF3D7_1372000.2o2	IMRAS-049	Mock	Day 140	-0.16563834808489
PF3D7_1372000	Plasmodium exported protein (PHISTa), unknown function	PF3D7_1372000.2o2	IMRAS-054	Mock	Day 140	0.00407720650271237
PF3D7_1372000	Plasmodium exported protein (PHISTa), unknown function	PF3D7_1372000.2o2	IMRAS-054	Mock	Day 0	-0.0259904826648132
PF3D7_1372000	Plasmodium exported protein (PHISTa), unknown function	PF3D7_1372000.2o2	IMRAS-057	P	Day 0	0.101518759830016
PF3D7_1372000	Plasmodium exported protein (PHISTa), unknown function	PF3D7_1372000.2o2	IMRAS-057	P	Day 140	0.00609072888532403
PF3D7_1372000	Plasmodium exported protein (PHISTa), unknown function	PF3D7_1372000.2o2	IMRAS-060	P	Day 140	0.0636361511729699
PF3D7_1372000	Plasmodium exported protein (PHISTa), unknown function	PF3D7_1372000.2o2	IMRAS-060	P	Day 0	-0.0402561480610188
PF3D7_1372000	Plasmodium exported protein (PHISTa), unknown function	PF3D7_1372000.2o2	IMRAS-061	NP	Day 0	-0.0658936445774678
PF3D7_1372000	Plasmodium exported protein (PHISTa), unknown function	PF3D7_1372000.2o2	IMRAS-061	NP	Day 140	-0.0369496792048842
PF3D7_1372000	Plasmodium exported protein (PHISTa), unknown function	PF3D7_1372000.2o2	IMRAS-062	Mock	Day 140	-0.102282104938624
PF3D7_1372000	Plasmodium exported protein (PHISTa), unknown function	PF3D7_1372000.2o2	IMRAS-062	Mock	Day 0	-0.0514582891579582
PF3D7_1372000	Plasmodium exported protein (PHISTa), unknown function	PF3D7_1372000.2o2	IMRAS-071	NP	Day 0	0.0399771143178675
PF3D7_1372000	Plasmodium exported protein (PHISTa), unknown function	PF3D7_1372000.2o2	IMRAS-071	NP	Day 140	0.0490618717505367
PF3D7_1372000	Plasmodium exported protein (PHISTa), unknown function	PF3D7_1372000.2o2	IMRAS-078	P	Day 140	-0.0125223650640489
PF3D7_1372000	Plasmodium exported protein (PHISTa), unknown function	PF3D7_1372000.2o2	IMRAS-078	P	Day 0	-0.0511702604103146
PF3D7_0517100	conserved Plasmodium protein, unknown function	PF3D7_0517100.1o1	IMRAS-002	P	Day 0	-0.202201326973483
PF3D7_0517100	conserved Plasmodium protein, unknown function	PF3D7_0517100.1o1	IMRAS-002	P	Day 140	-0.0859119208562653
PF3D7_0517100	conserved Plasmodium protein, unknown function	PF3D7_0517100.1o1	IMRAS-005	NP	Day 140	-0.0307545689998747
PF3D7_0517100	conserved Plasmodium protein, unknown function	PF3D7_0517100.1o1	IMRAS-005	NP	Day 0	-0.048773839203367
PF3D7_0517100	conserved Plasmodium protein, unknown function	PF3D7_0517100.1o1	IMRAS-021	NP	Day 0	-0.154232135587964
PF3D7_0517100	conserved Plasmodium protein, unknown function	PF3D7_0517100.1o1	IMRAS-021	NP	Day 140	-0.0839210490218125
PF3D7_0517100	conserved Plasmodium protein, unknown function	PF3D7_0517100.1o1	IMRAS-033	NP	Day 140	-0.0161920335025858
PF3D7_0517100	conserved Plasmodium protein, unknown function	PF3D7_0517100.1o1	IMRAS-033	NP	Day 0	-0.0878145251189668
PF3D7_0517100	conserved Plasmodium protein, unknown function	PF3D7_0517100.1o1	IMRAS-039	P	Day 0	-0.0308175809708384
PF3D7_0517100	conserved Plasmodium protein, unknown function	PF3D7_0517100.1o1	IMRAS-039	P	Day 140	-0.0910589828486792
PF3D7_0517100	conserved Plasmodium protein, unknown function	PF3D7_0517100.1o1	IMRAS-045	P	Day 140	0.0651327117502305
PF3D7_0517100	conserved Plasmodium protein, unknown function	PF3D7_0517100.1o1	IMRAS-045	P	Day 0	-0.0861646322408589
PF3D7_0517100	conserved Plasmodium protein, unknown function	PF3D7_0517100.1o1	IMRAS-049	Mock	Day 0	0.12051192762657
PF3D7_0517100	conserved Plasmodium protein, unknown function	PF3D7_0517100.1o1	IMRAS-049	Mock	Day 140	0.106355221830535
PF3D7_0517100	conserved Plasmodium protein, unknown function	PF3D7_0517100.1o1	IMRAS-054	Mock	Day 140	-0.00267752315645531
PF3D7_0517100	conserved Plasmodium protein, unknown function	PF3D7_0517100.1o1	IMRAS-054	Mock	Day 0	-0.055516434967986
PF3D7_0517100	conserved Plasmodium protein, unknown function	PF3D7_0517100.1o1	IMRAS-057	P	Day 0	0.138645633589666
PF3D7_0517100	conserved Plasmodium protein, unknown function	PF3D7_0517100.1o1	IMRAS-057	P	Day 140	0.042442943153878
PF3D7_0517100	conserved Plasmodium protein, unknown function	PF3D7_0517100.1o1	IMRAS-060	P	Day 140	0.0875594307034664
PF3D7_0517100	conserved Plasmodium protein, unknown function	PF3D7_0517100.1o1	IMRAS-060	P	Day 0	-4.0933325310454e-4
PF3D7_0517100	conserved Plasmodium protein, unknown function	PF3D7_0517100.1o1	IMRAS-061	NP	Day 0	-0.0541590517595338
PF3D7_0517100	conserved Plasmodium protein, unknown function	PF3D7_0517100.1o1	IMRAS-061	NP	Day 140	0.0130511301977165
PF3D7_0517100	conserved Plasmodium protein, unknown function	PF3D7_0517100.1o1	IMRAS-062	Mock	Day 140	-0.107625426012934
PF3D7_0517100	conserved Plasmodium protein, unknown function	PF3D7_0517100.1o1	IMRAS-062	Mock	Day 0	-0.0605541198957322
PF3D7_0517100	conserved Plasmodium protein, unknown function	PF3D7_0517100.1o1	IMRAS-071	NP	Day 0	0.151440093843414
PF3D7_0517100	conserved Plasmodium protein, unknown function	PF3D7_0517100.1o1	IMRAS-071	NP	Day 140	0.1117976270985
PF3D7_0517100	conserved Plasmodium protein, unknown function	PF3D7_0517100.1o1	IMRAS-078	P	Day 140	-0.0214756493422019
PF3D7_0517100	conserved Plasmodium protein, unknown function	PF3D7_0517100.1o1	IMRAS-078	P	Day 0	-0.0222607003257842
PF3D7_0308000	DNA polymerase epsilon subunit b, putative	PF3D7_0308000.1o1	IMRAS-002	P	Day 0	3.19951479380753
PF3D7_0308000	DNA polymerase epsilon subunit b, putative	PF3D7_0308000.1o1	IMRAS-002	P	Day 140	3.49065439173471
PF3D7_0308000	DNA polymerase epsilon subunit b, putative	PF3D7_0308000.1o1	IMRAS-005	NP	Day 140	0.949021050261759
PF3D7_0308000	DNA polymerase epsilon subunit b, putative	PF3D7_0308000.1o1	IMRAS-005	NP	Day 0	0.907467248535774
PF3D7_0308000	DNA polymerase epsilon subunit b, putative	PF3D7_0308000.1o1	IMRAS-021	NP	Day 0	2.33962784413026
PF3D7_0308000	DNA polymerase epsilon subunit b, putative	PF3D7_0308000.1o1	IMRAS-021	NP	Day 140	2.72601718325773
PF3D7_0308000	DNA polymerase epsilon subunit b, putative	PF3D7_0308000.1o1	IMRAS-033	NP	Day 140	-0.134340364214781
PF3D7_0308000	DNA polymerase epsilon subunit b, putative	PF3D7_0308000.1o1	IMRAS-033	NP	Day 0	-0.207795945513491
PF3D7_0308000	DNA polymerase epsilon subunit b, putative	PF3D7_0308000.1o1	IMRAS-039	P	Day 0	1.62082849497743
PF3D7_0308000	DNA polymerase epsilon subunit b, putative	PF3D7_0308000.1o1	IMRAS-039	P	Day 140	2.02498196219833
PF3D7_0308000	DNA polymerase epsilon subunit b, putative	PF3D7_0308000.1o1	IMRAS-045	P	Day 140	0.330614438002767
PF3D7_0308000	DNA polymerase epsilon subunit b, putative	PF3D7_0308000.1o1	IMRAS-045	P	Day 0	-0.0601626334204042
PF3D7_0308000	DNA polymerase epsilon subunit b, putative	PF3D7_0308000.1o1	IMRAS-049	Mock	Day 0	-0.145768137710879
PF3D7_0308000	DNA polymerase epsilon subunit b, putative	PF3D7_0308000.1o1	IMRAS-049	Mock	Day 140	-0.248294719092382
PF3D7_0308000	DNA polymerase epsilon subunit b, putative	PF3D7_0308000.1o1	IMRAS-054	Mock	Day 140	0.844974544782545
PF3D7_0308000	DNA polymerase epsilon subunit b, putative	PF3D7_0308000.1o1	IMRAS-054	Mock	Day 0	1.68158474446601
PF3D7_0308000	DNA polymerase epsilon subunit b, putative	PF3D7_0308000.1o1	IMRAS-057	P	Day 0	-0.127155437196778
PF3D7_0308000	DNA polymerase epsilon subunit b, putative	PF3D7_0308000.1o1	IMRAS-057	P	Day 140	0.661762260982426
PF3D7_0308000	DNA polymerase epsilon subunit b, putative	PF3D7_0308000.1o1	IMRAS-060	P	Day 140	-0.0412453183634618
PF3D7_0308000	DNA polymerase epsilon subunit b, putative	PF3D7_0308000.1o1	IMRAS-060	P	Day 0	-0.135049960163853
PF3D7_0308000	DNA polymerase epsilon subunit b, putative	PF3D7_0308000.1o1	IMRAS-061	NP	Day 0	0.219441436278817
PF3D7_0308000	DNA polymerase epsilon subunit b, putative	PF3D7_0308000.1o1	IMRAS-061	NP	Day 140	0.305533117802346
PF3D7_0308000	DNA polymerase epsilon subunit b, putative	PF3D7_0308000.1o1	IMRAS-062	Mock	Day 140	1.02951305871657
PF3D7_0308000	DNA polymerase epsilon subunit b, putative	PF3D7_0308000.1o1	IMRAS-062	Mock	Day 0	1.07575073088514
PF3D7_0308000	DNA polymerase epsilon subunit b, putative	PF3D7_0308000.1o1	IMRAS-071	NP	Day 0	1.58272948360371
PF3D7_0308000	DNA polymerase epsilon subunit b, putative	PF3D7_0308000.1o1	IMRAS-071	NP	Day 140	1.4934685010143
PF3D7_0308000	DNA polymerase epsilon subunit b, putative	PF3D7_0308000.1o1	IMRAS-078	P	Day 140	0.00361533162062955
PF3D7_0308000	DNA polymerase epsilon subunit b, putative	PF3D7_0308000.1o1	IMRAS-078	P	Day 0	-0.0511702604103146
PF3D7_0610600	calcium-dependent protein kinase (CDPK2)	PF3D7_0610600.1o2	IMRAS-002	P	Day 0	-0.237444485093564
PF3D7_0610600	calcium-dependent protein kinase (CDPK2)	PF3D7_0610600.1o2	IMRAS-002	P	Day 140	-0.222263066466967
PF3D7_0610600	calcium-dependent protein kinase (CDPK2)	PF3D7_0610600.1o2	IMRAS-005	NP	Day 140	-0.214779030576148
PF3D7_0610600	calcium-dependent protein kinase (CDPK2)	PF3D7_0610600.1o2	IMRAS-005	NP	Day 0	-0.319963693780704
PF3D7_0610600	calcium-dependent protein kinase (CDPK2)	PF3D7_0610600.1o2	IMRAS-021	NP	Day 0	-0.255713453453849
PF3D7_0610600	calcium-dependent protein kinase (CDPK2)	PF3D7_0610600.1o2	IMRAS-021	NP	Day 140	-0.223586439264325
PF3D7_0610600	calcium-dependent protein kinase (CDPK2)	PF3D7_0610600.1o2	IMRAS-033	NP	Day 140	-0.278575256729571
PF3D7_0610600	calcium-dependent protein kinase (CDPK2)	PF3D7_0610600.1o2	IMRAS-033	NP	Day 0	-0.336529259635693
PF3D7_0610600	calcium-dependent protein kinase (CDPK2)	PF3D7_0610600.1o2	IMRAS-039	P	Day 0	-0.0392212987787701
PF3D7_0610600	calcium-dependent protein kinase (CDPK2)	PF3D7_0610600.1o2	IMRAS-039	P	Day 140	-0.100142087611118
PF3D7_0610600	calcium-dependent protein kinase (CDPK2)	PF3D7_0610600.1o2	IMRAS-045	P	Day 140	-0.212178608474449
PF3D7_0610600	calcium-dependent protein kinase (CDPK2)	PF3D7_0610600.1o2	IMRAS-045	P	Day 0	-0.373433694311272
PF3D7_0610600	calcium-dependent protein kinase (CDPK2)	PF3D7_0610600.1o2	IMRAS-049	Mock	Day 0	-0.31404553173757
PF3D7_0610600	calcium-dependent protein kinase (CDPK2)	PF3D7_0610600.1o2	IMRAS-049	Mock	Day 140	-0.401852440964685
PF3D7_0610600	calcium-dependent protein kinase (CDPK2)	PF3D7_0610600.1o2	IMRAS-054	Mock	Day 140	-0.219298312003559
PF3D7_0610600	calcium-dependent protein kinase (CDPK2)	PF3D7_0610600.1o2	IMRAS-054	Mock	Day 0	-0.277118121814434
PF3D7_0610600	calcium-dependent protein kinase (CDPK2)	PF3D7_0610600.1o2	IMRAS-057	P	Day 0	-0.0886622781608981
PF3D7_0610600	calcium-dependent protein kinase (CDPK2)	PF3D7_0610600.1o2	IMRAS-057	P	Day 140	-0.0494929145388756
PF3D7_0610600	calcium-dependent protein kinase (CDPK2)	PF3D7_0610600.1o2	IMRAS-060	P	Day 140	0.0209918137644767
PF3D7_0610600	calcium-dependent protein kinase (CDPK2)	PF3D7_0610600.1o2	IMRAS-060	P	Day 0	-0.103048018659806
PF3D7_0610600	calcium-dependent protein kinase (CDPK2)	PF3D7_0610600.1o2	IMRAS-061	NP	Day 0	0.302410784045318
PF3D7_0610600	calcium-dependent protein kinase (CDPK2)	PF3D7_0610600.1o2	IMRAS-061	NP	Day 140	0.479143166052515
PF3D7_0610600	calcium-dependent protein kinase (CDPK2)	PF3D7_0610600.1o2	IMRAS-062	Mock	Day 140	-0.231940178006329
PF3D7_0610600	calcium-dependent protein kinase (CDPK2)	PF3D7_0610600.1o2	IMRAS-062	Mock	Day 0	-0.197652164429707
PF3D7_0610600	calcium-dependent protein kinase (CDPK2)	PF3D7_0610600.1o2	IMRAS-071	NP	Day 0	0.0543052509379915
PF3D7_0610600	calcium-dependent protein kinase (CDPK2)	PF3D7_0610600.1o2	IMRAS-071	NP	Day 140	-0.041676853563219
PF3D7_0610600	calcium-dependent protein kinase (CDPK2)	PF3D7_0610600.1o2	IMRAS-078	P	Day 140	-0.0789412303407797
PF3D7_0610600	calcium-dependent protein kinase (CDPK2)	PF3D7_0610600.1o2	IMRAS-078	P	Day 0	-0.150818684150094
PF3D7_1422800	actin-related protein homolog, arp4 homolog	PF3D7_1422800.1o1	IMRAS-002	P	Day 0	0.410063986380827
PF3D7_1422800	actin-related protein homolog, arp4 homolog	PF3D7_1422800.1o1	IMRAS-002	P	Day 140	1.57445035790949
PF3D7_1422800	actin-related protein homolog, arp4 homolog	PF3D7_1422800.1o1	IMRAS-005	NP	Day 140	-0.192449684799382
PF3D7_1422800	actin-related protein homolog, arp4 homolog	PF3D7_1422800.1o1	IMRAS-005	NP	Day 0	-0.21220751342482
PF3D7_1422800	actin-related protein homolog, arp4 homolog	PF3D7_1422800.1o1	IMRAS-021	NP	Day 0	-0.290592844323362
PF3D7_1422800	actin-related protein homolog, arp4 homolog	PF3D7_1422800.1o1	IMRAS-021	NP	Day 140	-0.199349613038459
PF3D7_1422800	actin-related protein homolog, arp4 homolog	PF3D7_1422800.1o1	IMRAS-033	NP	Day 140	-0.12202209630672
PF3D7_1422800	actin-related protein homolog, arp4 homolog	PF3D7_1422800.1o1	IMRAS-033	NP	Day 0	-0.201294379571536
PF3D7_1422800	actin-related protein homolog, arp4 homolog	PF3D7_1422800.1o1	IMRAS-039	P	Day 0	-0.112508452697027
PF3D7_1422800	actin-related protein homolog, arp4 homolog	PF3D7_1422800.1o1	IMRAS-039	P	Day 140	-0.16583133817354
PF3D7_1422800	actin-related protein homolog, arp4 homolog	PF3D7_1422800.1o1	IMRAS-045	P	Day 140	0.0821774083819324
PF3D7_1422800	actin-related protein homolog, arp4 homolog	PF3D7_1422800.1o1	IMRAS-045	P	Day 0	-0.00916314374659422
PF3D7_1422800	actin-related protein homolog, arp4 homolog	PF3D7_1422800.1o1	IMRAS-049	Mock	Day 0	-0.207866913472843
PF3D7_1422800	actin-related protein homolog, arp4 homolog	PF3D7_1422800.1o1	IMRAS-049	Mock	Day 140	-0.367905109041349
PF3D7_1422800	actin-related protein homolog, arp4 homolog	PF3D7_1422800.1o1	IMRAS-054	Mock	Day 140	0.0575470966908682
PF3D7_1422800	actin-related protein homolog, arp4 homolog	PF3D7_1422800.1o1	IMRAS-054	Mock	Day 0	-0.0568729889380695
PF3D7_1422800	actin-related protein homolog, arp4 homolog	PF3D7_1422800.1o1	IMRAS-057	P	Day 0	0.623256760288033
PF3D7_1422800	actin-related protein homolog, arp4 homolog	PF3D7_1422800.1o1	IMRAS-057	P	Day 140	0.66264383451483
PF3D7_1422800	actin-related protein homolog, arp4 homolog	PF3D7_1422800.1o1	IMRAS-060	P	Day 140	0.414835090774197
PF3D7_1422800	actin-related protein homolog, arp4 homolog	PF3D7_1422800.1o1	IMRAS-060	P	Day 0	0.41134931224873
PF3D7_1422800	actin-related protein homolog, arp4 homolog	PF3D7_1422800.1o1	IMRAS-061	NP	Day 0	-0.0843393118982867
PF3D7_1422800	actin-related protein homolog, arp4 homolog	PF3D7_1422800.1o1	IMRAS-061	NP	Day 140	-0.0599389732493254
PF3D7_1422800	actin-related protein homolog, arp4 homolog	PF3D7_1422800.1o1	IMRAS-062	Mock	Day 140	-0.102282104938624
PF3D7_1422800	actin-related protein homolog, arp4 homolog	PF3D7_1422800.1o1	IMRAS-062	Mock	Day 0	-0.0524661096955477
PF3D7_1422800	actin-related protein homolog, arp4 homolog	PF3D7_1422800.1o1	IMRAS-071	NP	Day 0	0.297400809718456
PF3D7_1422800	actin-related protein homolog, arp4 homolog	PF3D7_1422800.1o1	IMRAS-071	NP	Day 140	0.133320358559752
PF3D7_1422800	actin-related protein homolog, arp4 homolog	PF3D7_1422800.1o1	IMRAS-078	P	Day 140	-0.0149586646144115
PF3D7_1422800	actin-related protein homolog, arp4 homolog	PF3D7_1422800.1o1	IMRAS-078	P	Day 0	-0.023034470814105
PF3D7_0823400	alpha/beta-hydrolase, putative	PF3D7_0823400.1o5	IMRAS-002	P	Day 0	-0.187049101740936
PF3D7_0823400	alpha/beta-hydrolase, putative	PF3D7_0823400.1o5	IMRAS-002	P	Day 140	-0.119231994056292
PF3D7_0823400	alpha/beta-hydrolase, putative	PF3D7_0823400.1o5	IMRAS-005	NP	Day 140	-0.149996578466608
PF3D7_0823400	alpha/beta-hydrolase, putative	PF3D7_0823400.1o5	IMRAS-005	NP	Day 0	-0.197707943729705
PF3D7_0823400	alpha/beta-hydrolase, putative	PF3D7_0823400.1o5	IMRAS-021	NP	Day 0	-0.282834796452937
PF3D7_0823400	alpha/beta-hydrolase, putative	PF3D7_0823400.1o5	IMRAS-021	NP	Day 140	-0.163741129818941
PF3D7_0823400	alpha/beta-hydrolase, putative	PF3D7_0823400.1o5	IMRAS-033	NP	Day 140	-0.214275093913939
PF3D7_0823400	alpha/beta-hydrolase, putative	PF3D7_0823400.1o5	IMRAS-033	NP	Day 0	-0.150936756502198
PF3D7_0823400	alpha/beta-hydrolase, putative	PF3D7_0823400.1o5	IMRAS-039	P	Day 0	-0.0388549000362577
PF3D7_0823400	alpha/beta-hydrolase, putative	PF3D7_0823400.1o5	IMRAS-039	P	Day 140	-0.148229021708104
PF3D7_0823400	alpha/beta-hydrolase, putative	PF3D7_0823400.1o5	IMRAS-045	P	Day 140	0.0178269969718752
PF3D7_0823400	alpha/beta-hydrolase, putative	PF3D7_0823400.1o5	IMRAS-045	P	Day 0	-0.0983844621291396
PF3D7_0823400	alpha/beta-hydrolase, putative	PF3D7_0823400.1o5	IMRAS-049	Mock	Day 0	0.142278156130988
PF3D7_0823400	alpha/beta-hydrolase, putative	PF3D7_0823400.1o5	IMRAS-049	Mock	Day 140	-0.0113261503887543
PF3D7_0823400	alpha/beta-hydrolase, putative	PF3D7_0823400.1o5	IMRAS-054	Mock	Day 140	-0.0767671937622403
PF3D7_0823400	alpha/beta-hydrolase, putative	PF3D7_0823400.1o5	IMRAS-054	Mock	Day 0	-0.0616309980970051
PF3D7_0823400	alpha/beta-hydrolase, putative	PF3D7_0823400.1o5	IMRAS-057	P	Day 0	-0.0230035971929272
PF3D7_0823400	alpha/beta-hydrolase, putative	PF3D7_0823400.1o5	IMRAS-057	P	Day 140	0.0397311095717825
PF3D7_0823400	alpha/beta-hydrolase, putative	PF3D7_0823400.1o5	IMRAS-060	P	Day 140	0.0640251750504497
PF3D7_0823400	alpha/beta-hydrolase, putative	PF3D7_0823400.1o5	IMRAS-060	P	Day 0	-0.021025503463127
PF3D7_0823400	alpha/beta-hydrolase, putative	PF3D7_0823400.1o5	IMRAS-061	NP	Day 0	-0.0341705549131976
PF3D7_0823400	alpha/beta-hydrolase, putative	PF3D7_0823400.1o5	IMRAS-061	NP	Day 140	-0.0305312073644046
PF3D7_0823400	alpha/beta-hydrolase, putative	PF3D7_0823400.1o5	IMRAS-062	Mock	Day 140	-0.177546422447245
PF3D7_0823400	alpha/beta-hydrolase, putative	PF3D7_0823400.1o5	IMRAS-062	Mock	Day 0	-0.0225336036187169
PF3D7_0823400	alpha/beta-hydrolase, putative	PF3D7_0823400.1o5	IMRAS-071	NP	Day 0	0.025505249066212
PF3D7_0823400	alpha/beta-hydrolase, putative	PF3D7_0823400.1o5	IMRAS-071	NP	Day 140	-0.0230049573718656
PF3D7_0823400	alpha/beta-hydrolase, putative	PF3D7_0823400.1o5	IMRAS-078	P	Day 140	-0.0272022603691582
PF3D7_0823400	alpha/beta-hydrolase, putative	PF3D7_0823400.1o5	IMRAS-078	P	Day 0	-0.0440847043570347
PF3D7_1015500	conserved Plasmodium protein, unknown function	PF3D7_1015500.1o1	IMRAS-002	P	Day 0	2.00141795971078
PF3D7_1015500	conserved Plasmodium protein, unknown function	PF3D7_1015500.1o1	IMRAS-002	P	Day 140	2.4095963460146
PF3D7_1015500	conserved Plasmodium protein, unknown function	PF3D7_1015500.1o1	IMRAS-005	NP	Day 140	0.475818171015256
PF3D7_1015500	conserved Plasmodium protein, unknown function	PF3D7_1015500.1o1	IMRAS-005	NP	Day 0	0.459932061478119
PF3D7_1015500	conserved Plasmodium protein, unknown function	PF3D7_1015500.1o1	IMRAS-021	NP	Day 0	0.183075032624455
PF3D7_1015500	conserved Plasmodium protein, unknown function	PF3D7_1015500.1o1	IMRAS-021	NP	Day 140	0.195946441032646
PF3D7_1015500	conserved Plasmodium protein, unknown function	PF3D7_1015500.1o1	IMRAS-033	NP	Day 140	0.59778654107874
PF3D7_1015500	conserved Plasmodium protein, unknown function	PF3D7_1015500.1o1	IMRAS-033	NP	Day 0	0.353956815850641
PF3D7_1015500	conserved Plasmodium protein, unknown function	PF3D7_1015500.1o1	IMRAS-039	P	Day 0	0.673204805572668
PF3D7_1015500	conserved Plasmodium protein, unknown function	PF3D7_1015500.1o1	IMRAS-039	P	Day 140	1.10873654817577
PF3D7_1015500	conserved Plasmodium protein, unknown function	PF3D7_1015500.1o1	IMRAS-045	P	Day 140	0.872370991123463
PF3D7_1015500	conserved Plasmodium protein, unknown function	PF3D7_1015500.1o1	IMRAS-045	P	Day 0	0.53163052847043
PF3D7_1015500	conserved Plasmodium protein, unknown function	PF3D7_1015500.1o1	IMRAS-049	Mock	Day 0	-0.0132776030761868
PF3D7_1015500	conserved Plasmodium protein, unknown function	PF3D7_1015500.1o1	IMRAS-049	Mock	Day 140	-0.0885048771561507
PF3D7_1015500	conserved Plasmodium protein, unknown function	PF3D7_1015500.1o1	IMRAS-054	Mock	Day 140	1.06644848724578
PF3D7_1015500	conserved Plasmodium protein, unknown function	PF3D7_1015500.1o1	IMRAS-054	Mock	Day 0	2.01202912433849
PF3D7_1015500	conserved Plasmodium protein, unknown function	PF3D7_1015500.1o1	IMRAS-057	P	Day 0	1.04781773999677
PF3D7_1015500	conserved Plasmodium protein, unknown function	PF3D7_1015500.1o1	IMRAS-057	P	Day 140	1.48614919731108
PF3D7_1015500	conserved Plasmodium protein, unknown function	PF3D7_1015500.1o1	IMRAS-060	P	Day 140	0.748307237896963
PF3D7_1015500	conserved Plasmodium protein, unknown function	PF3D7_1015500.1o1	IMRAS-060	P	Day 0	0.748461233004035
PF3D7_1015500	conserved Plasmodium protein, unknown function	PF3D7_1015500.1o1	IMRAS-061	NP	Day 0	2.37292084460685
PF3D7_1015500	conserved Plasmodium protein, unknown function	PF3D7_1015500.1o1	IMRAS-061	NP	Day 140	2.28591378813822
PF3D7_1015500	conserved Plasmodium protein, unknown function	PF3D7_1015500.1o1	IMRAS-062	Mock	Day 140	1.00990925758699
PF3D7_1015500	conserved Plasmodium protein, unknown function	PF3D7_1015500.1o1	IMRAS-062	Mock	Day 0	0.965567813134715
PF3D7_1015500	conserved Plasmodium protein, unknown function	PF3D7_1015500.1o1	IMRAS-071	NP	Day 0	0.46764446274481
PF3D7_1015500	conserved Plasmodium protein, unknown function	PF3D7_1015500.1o1	IMRAS-071	NP	Day 140	0.411076270100311
PF3D7_1015500	conserved Plasmodium protein, unknown function	PF3D7_1015500.1o1	IMRAS-078	P	Day 140	5.25141614653447
PF3D7_1015500	conserved Plasmodium protein, unknown function	PF3D7_1015500.1o1	IMRAS-078	P	Day 0	5.24584130223116
PF3D7_0820400	conserved Plasmodium protein, unknown function	PF3D7_0820400.1o2	IMRAS-002	P	Day 0	-0.202201326973483
PF3D7_0820400	conserved Plasmodium protein, unknown function	PF3D7_0820400.1o2	IMRAS-002	P	Day 140	-0.0925146556805121
PF3D7_0820400	conserved Plasmodium protein, unknown function	PF3D7_0820400.1o2	IMRAS-005	NP	Day 140	-0.0529332539144391
PF3D7_0820400	conserved Plasmodium protein, unknown function	PF3D7_0820400.1o2	IMRAS-005	NP	Day 0	-0.165607100562681
PF3D7_0820400	conserved Plasmodium protein, unknown function	PF3D7_0820400.1o2	IMRAS-021	NP	Day 0	-0.168456775307805
PF3D7_0820400	conserved Plasmodium protein, unknown function	PF3D7_0820400.1o2	IMRAS-021	NP	Day 140	-0.26667465216239
PF3D7_0820400	conserved Plasmodium protein, unknown function	PF3D7_0820400.1o2	IMRAS-033	NP	Day 140	-0.163498732282878
PF3D7_0820400	conserved Plasmodium protein, unknown function	PF3D7_0820400.1o2	IMRAS-033	NP	Day 0	-0.114442202897886
PF3D7_0820400	conserved Plasmodium protein, unknown function	PF3D7_0820400.1o2	IMRAS-039	P	Day 0	-0.174747373880207
PF3D7_0820400	conserved Plasmodium protein, unknown function	PF3D7_0820400.1o2	IMRAS-039	P	Day 140	-0.13350068455755
PF3D7_0820400	conserved Plasmodium protein, unknown function	PF3D7_0820400.1o2	IMRAS-045	P	Day 140	-0.0306462826102702
PF3D7_0820400	conserved Plasmodium protein, unknown function	PF3D7_0820400.1o2	IMRAS-045	P	Day 0	-0.0434538436839507
PF3D7_0820400	conserved Plasmodium protein, unknown function	PF3D7_0820400.1o2	IMRAS-049	Mock	Day 0	0.00904192348433774
PF3D7_0820400	conserved Plasmodium protein, unknown function	PF3D7_0820400.1o2	IMRAS-049	Mock	Day 140	-0.0524485010671292
PF3D7_0820400	conserved Plasmodium protein, unknown function	PF3D7_0820400.1o2	IMRAS-054	Mock	Day 140	-0.0202750446105515
PF3D7_0820400	conserved Plasmodium protein, unknown function	PF3D7_0820400.1o2	IMRAS-054	Mock	Day 0	-0.00227441369100667
PF3D7_0820400	conserved Plasmodium protein, unknown function	PF3D7_0820400.1o2	IMRAS-057	P	Day 0	0.184768501445973
PF3D7_0820400	conserved Plasmodium protein, unknown function	PF3D7_0820400.1o2	IMRAS-057	P	Day 140	0.247606335235986
PF3D7_0820400	conserved Plasmodium protein, unknown function	PF3D7_0820400.1o2	IMRAS-060	P	Day 140	0.0967145859589156
PF3D7_0820400	conserved Plasmodium protein, unknown function	PF3D7_0820400.1o2	IMRAS-060	P	Day 0	0.0106021028474519
PF3D7_0820400	conserved Plasmodium protein, unknown function	PF3D7_0820400.1o2	IMRAS-061	NP	Day 0	0.0315458498311365
PF3D7_0820400	conserved Plasmodium protein, unknown function	PF3D7_0820400.1o2	IMRAS-061	NP	Day 140	0.0254251986096108
PF3D7_0820400	conserved Plasmodium protein, unknown function	PF3D7_0820400.1o2	IMRAS-062	Mock	Day 140	-0.133280014773103
PF3D7_0820400	conserved Plasmodium protein, unknown function	PF3D7_0820400.1o2	IMRAS-062	Mock	Day 0	-0.106913893717923
PF3D7_0820400	conserved Plasmodium protein, unknown function	PF3D7_0820400.1o2	IMRAS-071	NP	Day 0	0.0898463637424722
PF3D7_0820400	conserved Plasmodium protein, unknown function	PF3D7_0820400.1o2	IMRAS-071	NP	Day 140	0.0369519640875211
PF3D7_0820400	conserved Plasmodium protein, unknown function	PF3D7_0820400.1o2	IMRAS-078	P	Day 140	0.821705151132951
PF3D7_0820400	conserved Plasmodium protein, unknown function	PF3D7_0820400.1o2	IMRAS-078	P	Day 0	0.731164886790221
PF3D7_1355300	histone-lysine N-methyltransferase, putative (SET6)	PF3D7_1355300.1o1	IMRAS-002	P	Day 0	-0.296616928865589
PF3D7_1355300	histone-lysine N-methyltransferase, putative (SET6)	PF3D7_1355300.1o1	IMRAS-002	P	Day 140	-0.285159733622908
PF3D7_1355300	histone-lysine N-methyltransferase, putative (SET6)	PF3D7_1355300.1o1	IMRAS-005	NP	Day 140	-0.310390942170798
PF3D7_1355300	histone-lysine N-methyltransferase, putative (SET6)	PF3D7_1355300.1o1	IMRAS-005	NP	Day 0	-0.267916946011109
PF3D7_1355300	histone-lysine N-methyltransferase, putative (SET6)	PF3D7_1355300.1o1	IMRAS-021	NP	Day 0	-0.318994459748357
PF3D7_1355300	histone-lysine N-methyltransferase, putative (SET6)	PF3D7_1355300.1o1	IMRAS-021	NP	Day 140	-0.403515629383625
PF3D7_1355300	histone-lysine N-methyltransferase, putative (SET6)	PF3D7_1355300.1o1	IMRAS-033	NP	Day 140	-0.369256173043425
PF3D7_1355300	histone-lysine N-methyltransferase, putative (SET6)	PF3D7_1355300.1o1	IMRAS-033	NP	Day 0	-0.276524588947886
PF3D7_1355300	histone-lysine N-methyltransferase, putative (SET6)	PF3D7_1355300.1o1	IMRAS-039	P	Day 0	-0.303502156838352
PF3D7_1355300	histone-lysine N-methyltransferase, putative (SET6)	PF3D7_1355300.1o1	IMRAS-039	P	Day 140	-0.353748493858721
PF3D7_1355300	histone-lysine N-methyltransferase, putative (SET6)	PF3D7_1355300.1o1	IMRAS-045	P	Day 140	-0.0197809274358374
PF3D7_1355300	histone-lysine N-methyltransferase, putative (SET6)	PF3D7_1355300.1o1	IMRAS-045	P	Day 0	-0.166704420733074
PF3D7_1355300	histone-lysine N-methyltransferase, putative (SET6)	PF3D7_1355300.1o1	IMRAS-049	Mock	Day 0	-0.284705894644736
PF3D7_1355300	histone-lysine N-methyltransferase, putative (SET6)	PF3D7_1355300.1o1	IMRAS-049	Mock	Day 140	-0.444606961447137
PF3D7_1355300	histone-lysine N-methyltransferase, putative (SET6)	PF3D7_1355300.1o1	IMRAS-054	Mock	Day 140	-0.184642168225883
PF3D7_1355300	histone-lysine N-methyltransferase, putative (SET6)	PF3D7_1355300.1o1	IMRAS-054	Mock	Day 0	-0.232747957740639
PF3D7_1355300	histone-lysine N-methyltransferase, putative (SET6)	PF3D7_1355300.1o1	IMRAS-057	P	Day 0	-0.0405852870443155
PF3D7_1355300	histone-lysine N-methyltransferase, putative (SET6)	PF3D7_1355300.1o1	IMRAS-057	P	Day 140	0.00539595639855861
PF3D7_1355300	histone-lysine N-methyltransferase, putative (SET6)	PF3D7_1355300.1o1	IMRAS-060	P	Day 140	0.0285860149199788
PF3D7_1355300	histone-lysine N-methyltransferase, putative (SET6)	PF3D7_1355300.1o1	IMRAS-060	P	Day 0	-0.0160506880478337
PF3D7_1355300	histone-lysine N-methyltransferase, putative (SET6)	PF3D7_1355300.1o1	IMRAS-061	NP	Day 0	-0.1246782410346
PF3D7_1355300	histone-lysine N-methyltransferase, putative (SET6)	PF3D7_1355300.1o1	IMRAS-061	NP	Day 140	-0.153840849531585
PF3D7_1355300	histone-lysine N-methyltransferase, putative (SET6)	PF3D7_1355300.1o1	IMRAS-062	Mock	Day 140	-0.268877552535479
PF3D7_1355300	histone-lysine N-methyltransferase, putative (SET6)	PF3D7_1355300.1o1	IMRAS-062	Mock	Day 0	-0.239505132001707
PF3D7_1355300	histone-lysine N-methyltransferase, putative (SET6)	PF3D7_1355300.1o1	IMRAS-071	NP	Day 0	0.023079094671921
PF3D7_1355300	histone-lysine N-methyltransferase, putative (SET6)	PF3D7_1355300.1o1	IMRAS-071	NP	Day 140	-0.0335560113668283
PF3D7_1355300	histone-lysine N-methyltransferase, putative (SET6)	PF3D7_1355300.1o1	IMRAS-078	P	Day 140	0.0740810754680226
PF3D7_1355300	histone-lysine N-methyltransferase, putative (SET6)	PF3D7_1355300.1o1	IMRAS-078	P	Day 0	0.0494173235341862
PF3D7_0422800	serpentine receptor, putative (PfSR12)	PF3D7_0422800.1o8	IMRAS-002	P	Day 0	-0.176322695147878
PF3D7_0422800	serpentine receptor, putative (PfSR12)	PF3D7_0422800.1o8	IMRAS-002	P	Day 140	-0.0785197866262308
PF3D7_0422800	serpentine receptor, putative (PfSR12)	PF3D7_0422800.1o8	IMRAS-005	NP	Day 140	-0.124524396859465
PF3D7_0422800	serpentine receptor, putative (PfSR12)	PF3D7_0422800.1o8	IMRAS-005	NP	Day 0	-0.121319875216864
PF3D7_0422800	serpentine receptor, putative (PfSR12)	PF3D7_0422800.1o8	IMRAS-021	NP	Day 0	-0.119803774507034
PF3D7_0422800	serpentine receptor, putative (PfSR12)	PF3D7_0422800.1o8	IMRAS-021	NP	Day 140	-0.153901739312152
PF3D7_0422800	serpentine receptor, putative (PfSR12)	PF3D7_0422800.1o8	IMRAS-033	NP	Day 140	-0.162296987073125
PF3D7_0422800	serpentine receptor, putative (PfSR12)	PF3D7_0422800.1o8	IMRAS-033	NP	Day 0	-0.0950280153515415
PF3D7_0422800	serpentine receptor, putative (PfSR12)	PF3D7_0422800.1o8	IMRAS-039	P	Day 0	0.325098513202999
PF3D7_0422800	serpentine receptor, putative (PfSR12)	PF3D7_0422800.1o8	IMRAS-039	P	Day 140	0.40467899035243
PF3D7_0422800	serpentine receptor, putative (PfSR12)	PF3D7_0422800.1o8	IMRAS-045	P	Day 140	0.0930293236254052
PF3D7_0422800	serpentine receptor, putative (PfSR12)	PF3D7_0422800.1o8	IMRAS-045	P	Day 0	0.0162075033510796
PF3D7_0422800	serpentine receptor, putative (PfSR12)	PF3D7_0422800.1o8	IMRAS-049	Mock	Day 0	-0.188836859602764
PF3D7_0422800	serpentine receptor, putative (PfSR12)	PF3D7_0422800.1o8	IMRAS-049	Mock	Day 140	-0.257061375848485
PF3D7_0422800	serpentine receptor, putative (PfSR12)	PF3D7_0422800.1o8	IMRAS-054	Mock	Day 140	1.12442759697257
PF3D7_0422800	serpentine receptor, putative (PfSR12)	PF3D7_0422800.1o8	IMRAS-054	Mock	Day 0	2.2128188928224
PF3D7_0422800	serpentine receptor, putative (PfSR12)	PF3D7_0422800.1o8	IMRAS-057	P	Day 0	0.0079160420328428
PF3D7_0422800	serpentine receptor, putative (PfSR12)	PF3D7_0422800.1o8	IMRAS-057	P	Day 140	0.0953094437976834
PF3D7_0422800	serpentine receptor, putative (PfSR12)	PF3D7_0422800.1o8	IMRAS-060	P	Day 140	0.0357438330030568
PF3D7_0422800	serpentine receptor, putative (PfSR12)	PF3D7_0422800.1o8	IMRAS-060	P	Day 0	0.0279671513364228
PF3D7_0422800	serpentine receptor, putative (PfSR12)	PF3D7_0422800.1o8	IMRAS-061	NP	Day 0	-0.016984044096521
PF3D7_0422800	serpentine receptor, putative (PfSR12)	PF3D7_0422800.1o8	IMRAS-061	NP	Day 140	0.0349148113482869
PF3D7_0422800	serpentine receptor, putative (PfSR12)	PF3D7_0422800.1o8	IMRAS-062	Mock	Day 140	-0.0447757766852099
PF3D7_0422800	serpentine receptor, putative (PfSR12)	PF3D7_0422800.1o8	IMRAS-062	Mock	Day 0	-0.117421551536317
PF3D7_0422800	serpentine receptor, putative (PfSR12)	PF3D7_0422800.1o8	IMRAS-071	NP	Day 0	0.038605078987743
PF3D7_0422800	serpentine receptor, putative (PfSR12)	PF3D7_0422800.1o8	IMRAS-071	NP	Day 140	0.0229436592309131
PF3D7_0422800	serpentine receptor, putative (PfSR12)	PF3D7_0422800.1o8	IMRAS-078	P	Day 140	0.177991175862841
PF3D7_0422800	serpentine receptor, putative (PfSR12)	PF3D7_0422800.1o8	IMRAS-078	P	Day 0	0.0957729592259255
PF3D7_0318400	conserved Plasmodium protein, unknown function	PF3D7_0318400.1o17	IMRAS-002	P	Day 0	-0.239676032392147
PF3D7_0318400	conserved Plasmodium protein, unknown function	PF3D7_0318400.1o17	IMRAS-002	P	Day 140	-0.112506130867979
PF3D7_0318400	conserved Plasmodium protein, unknown function	PF3D7_0318400.1o17	IMRAS-005	NP	Day 140	-0.0241669089651158
PF3D7_0318400	conserved Plasmodium protein, unknown function	PF3D7_0318400.1o17	IMRAS-005	NP	Day 0	-0.158569549822747
PF3D7_0318400	conserved Plasmodium protein, unknown function	PF3D7_0318400.1o17	IMRAS-021	NP	Day 0	0.126836193076091
PF3D7_0318400	conserved Plasmodium protein, unknown function	PF3D7_0318400.1o17	IMRAS-021	NP	Day 140	0.0385901130933899
PF3D7_0318400	conserved Plasmodium protein, unknown function	PF3D7_0318400.1o17	IMRAS-033	NP	Day 140	-0.0586029966847903
PF3D7_0318400	conserved Plasmodium protein, unknown function	PF3D7_0318400.1o17	IMRAS-033	NP	Day 0	-0.0267638034569089
PF3D7_0318400	conserved Plasmodium protein, unknown function	PF3D7_0318400.1o17	IMRAS-039	P	Day 0	1.20106782510432
PF3D7_0318400	conserved Plasmodium protein, unknown function	PF3D7_0318400.1o17	IMRAS-039	P	Day 140	1.35553739616507
PF3D7_0318400	conserved Plasmodium protein, unknown function	PF3D7_0318400.1o17	IMRAS-045	P	Day 140	0.0304270337515078
PF3D7_0318400	conserved Plasmodium protein, unknown function	PF3D7_0318400.1o17	IMRAS-045	P	Day 0	-0.0766893910298219
PF3D7_0318400	conserved Plasmodium protein, unknown function	PF3D7_0318400.1o17	IMRAS-049	Mock	Day 0	0.0813675741276558
PF3D7_0318400	conserved Plasmodium protein, unknown function	PF3D7_0318400.1o17	IMRAS-049	Mock	Day 140	0.0713008044850909
PF3D7_0318400	conserved Plasmodium protein, unknown function	PF3D7_0318400.1o17	IMRAS-054	Mock	Day 140	-0.0815266043991674
PF3D7_0318400	conserved Plasmodium protein, unknown function	PF3D7_0318400.1o17	IMRAS-054	Mock	Day 0	-0.0127667875086477
PF3D7_0318400	conserved Plasmodium protein, unknown function	PF3D7_0318400.1o17	IMRAS-057	P	Day 0	-0.0199822452176885
PF3D7_0318400	conserved Plasmodium protein, unknown function	PF3D7_0318400.1o17	IMRAS-057	P	Day 140	0.0545835060260895
PF3D7_0318400	conserved Plasmodium protein, unknown function	PF3D7_0318400.1o17	IMRAS-060	P	Day 140	0.156307778276647
PF3D7_0318400	conserved Plasmodium protein, unknown function	PF3D7_0318400.1o17	IMRAS-060	P	Day 0	0.149545350021196
PF3D7_0318400	conserved Plasmodium protein, unknown function	PF3D7_0318400.1o17	IMRAS-061	NP	Day 0	0.125687348012354
PF3D7_0318400	conserved Plasmodium protein, unknown function	PF3D7_0318400.1o17	IMRAS-061	NP	Day 140	0.173277939970756
PF3D7_0318400	conserved Plasmodium protein, unknown function	PF3D7_0318400.1o17	IMRAS-062	Mock	Day 140	-0.0890097478455871
PF3D7_0318400	conserved Plasmodium protein, unknown function	PF3D7_0318400.1o17	IMRAS-062	Mock	Day 0	0.00679047586122827
PF3D7_0318400	conserved Plasmodium protein, unknown function	PF3D7_0318400.1o17	IMRAS-071	NP	Day 0	0.634507499739058
PF3D7_0318400	conserved Plasmodium protein, unknown function	PF3D7_0318400.1o17	IMRAS-071	NP	Day 140	0.595372677356186
PF3D7_0318400	conserved Plasmodium protein, unknown function	PF3D7_0318400.1o17	IMRAS-078	P	Day 140	0.145634336493057
PF3D7_0318400	conserved Plasmodium protein, unknown function	PF3D7_0318400.1o17	IMRAS-078	P	Day 0	0.0301514640084566
PF3D7_0912800	tRNA 1-methyladenosine methyltransferase subunit, putative	PF3D7_0912800.1o1	IMRAS-002	P	Day 0	-0.118711971977783
PF3D7_0912800	tRNA 1-methyladenosine methyltransferase subunit, putative	PF3D7_0912800.1o1	IMRAS-002	P	Day 140	-0.0461165145511622
PF3D7_0912800	tRNA 1-methyladenosine methyltransferase subunit, putative	PF3D7_0912800.1o1	IMRAS-005	NP	Day 140	1.76365138331722
PF3D7_0912800	tRNA 1-methyladenosine methyltransferase subunit, putative	PF3D7_0912800.1o1	IMRAS-005	NP	Day 0	1.8493068757878799
PF3D7_0912800	tRNA 1-methyladenosine methyltransferase subunit, putative	PF3D7_0912800.1o1	IMRAS-021	NP	Day 0	0.365015410223609
PF3D7_0912800	tRNA 1-methyladenosine methyltransferase subunit, putative	PF3D7_0912800.1o1	IMRAS-021	NP	Day 140	0.405503780935785
PF3D7_0912800	tRNA 1-methyladenosine methyltransferase subunit, putative	PF3D7_0912800.1o1	IMRAS-033	NP	Day 140	0.547261791535933
PF3D7_0912800	tRNA 1-methyladenosine methyltransferase subunit, putative	PF3D7_0912800.1o1	IMRAS-033	NP	Day 0	0.680468816716203
PF3D7_0912800	tRNA 1-methyladenosine methyltransferase subunit, putative	PF3D7_0912800.1o1	IMRAS-039	P	Day 0	0.0711448299746156
PF3D7_0912800	tRNA 1-methyladenosine methyltransferase subunit, putative	PF3D7_0912800.1o1	IMRAS-039	P	Day 140	0.0687701408581258
PF3D7_0912800	tRNA 1-methyladenosine methyltransferase subunit, putative	PF3D7_0912800.1o1	IMRAS-045	P	Day 140	1.43949323471662
PF3D7_0912800	tRNA 1-methyladenosine methyltransferase subunit, putative	PF3D7_0912800.1o1	IMRAS-045	P	Day 0	0.907738390736034
PF3D7_0912800	tRNA 1-methyladenosine methyltransferase subunit, putative	PF3D7_0912800.1o1	IMRAS-049	Mock	Day 0	0.159550556750895
PF3D7_0912800	tRNA 1-methyladenosine methyltransferase subunit, putative	PF3D7_0912800.1o1	IMRAS-049	Mock	Day 140	0.0898566235133345
PF3D7_0912800	tRNA 1-methyladenosine methyltransferase subunit, putative	PF3D7_0912800.1o1	IMRAS-054	Mock	Day 140	1.34219984193714
PF3D7_0912800	tRNA 1-methyladenosine methyltransferase subunit, putative	PF3D7_0912800.1o1	IMRAS-054	Mock	Day 0	1.4327163456829899
PF3D7_0912800	tRNA 1-methyladenosine methyltransferase subunit, putative	PF3D7_0912800.1o1	IMRAS-057	P	Day 0	0.323118273731891
PF3D7_0912800	tRNA 1-methyladenosine methyltransferase subunit, putative	PF3D7_0912800.1o1	IMRAS-057	P	Day 140	1.51413723690189
PF3D7_0912800	tRNA 1-methyladenosine methyltransferase subunit, putative	PF3D7_0912800.1o1	IMRAS-060	P	Day 140	0.87498746094087
PF3D7_0912800	tRNA 1-methyladenosine methyltransferase subunit, putative	PF3D7_0912800.1o1	IMRAS-060	P	Day 0	1.0016361726062
PF3D7_0912800	tRNA 1-methyladenosine methyltransferase subunit, putative	PF3D7_0912800.1o1	IMRAS-061	NP	Day 0	0.770712352190614
PF3D7_0912800	tRNA 1-methyladenosine methyltransferase subunit, putative	PF3D7_0912800.1o1	IMRAS-061	NP	Day 140	0.735482919312298
PF3D7_0912800	tRNA 1-methyladenosine methyltransferase subunit, putative	PF3D7_0912800.1o1	IMRAS-062	Mock	Day 140	0.770974358421048
PF3D7_0912800	tRNA 1-methyladenosine methyltransferase subunit, putative	PF3D7_0912800.1o1	IMRAS-062	Mock	Day 0	0.564073743980979
PF3D7_0912800	tRNA 1-methyladenosine methyltransferase subunit, putative	PF3D7_0912800.1o1	IMRAS-071	NP	Day 0	0.396324474864661
PF3D7_0912800	tRNA 1-methyladenosine methyltransferase subunit, putative	PF3D7_0912800.1o1	IMRAS-071	NP	Day 140	0.456135992718963
PF3D7_0912800	tRNA 1-methyladenosine methyltransferase subunit, putative	PF3D7_0912800.1o1	IMRAS-078	P	Day 140	1.05252493210158
PF3D7_0912800	tRNA 1-methyladenosine methyltransferase subunit, putative	PF3D7_0912800.1o1	IMRAS-078	P	Day 0	0.940915868725723
PF3D7_1338800	CPW-WPC family protein	PF3D7_1338800.7o11	IMRAS-002	P	Day 0	-0.271285638908969
PF3D7_1338800	CPW-WPC family protein	PF3D7_1338800.7o11	IMRAS-002	P	Day 140	-0.188273638485944
PF3D7_1338800	CPW-WPC family protein	PF3D7_1338800.7o11	IMRAS-005	NP	Day 140	-0.105276512266187
PF3D7_1338800	CPW-WPC family protein	PF3D7_1338800.7o11	IMRAS-005	NP	Day 0	-0.288895035990159
PF3D7_1338800	CPW-WPC family protein	PF3D7_1338800.7o11	IMRAS-021	NP	Day 0	-0.168456775307805
PF3D7_1338800	CPW-WPC family protein	PF3D7_1338800.7o11	IMRAS-021	NP	Day 140	-0.144129000564975
PF3D7_1338800	CPW-WPC family protein	PF3D7_1338800.7o11	IMRAS-033	NP	Day 140	-0.208682041305542
PF3D7_1338800	CPW-WPC family protein	PF3D7_1338800.7o11	IMRAS-033	NP	Day 0	-0.124863244892303
PF3D7_1338800	CPW-WPC family protein	PF3D7_1338800.7o11	IMRAS-039	P	Day 0	-0.0744604922722836
PF3D7_1338800	CPW-WPC family protein	PF3D7_1338800.7o11	IMRAS-039	P	Day 140	-0.0988409947459399
PF3D7_1338800	CPW-WPC family protein	PF3D7_1338800.7o11	IMRAS-045	P	Day 140	0.0769231553319134
PF3D7_1338800	CPW-WPC family protein	PF3D7_1338800.7o11	IMRAS-045	P	Day 0	-0.093789888051889
PF3D7_1338800	CPW-WPC family protein	PF3D7_1338800.7o11	IMRAS-049	Mock	Day 0	-0.0611413934055829
PF3D7_1338800	CPW-WPC family protein	PF3D7_1338800.7o11	IMRAS-049	Mock	Day 140	-0.192293980085944
PF3D7_1338800	CPW-WPC family protein	PF3D7_1338800.7o11	IMRAS-054	Mock	Day 140	-0.11406997766349
PF3D7_1338800	CPW-WPC family protein	PF3D7_1338800.7o11	IMRAS-054	Mock	Day 0	-0.0995716150459209
PF3D7_1338800	CPW-WPC family protein	PF3D7_1338800.7o11	IMRAS-057	P	Day 0	0.0131693752508077
PF3D7_1338800	CPW-WPC family protein	PF3D7_1338800.7o11	IMRAS-057	P	Day 140	0.0315648894233593
PF3D7_1338800	CPW-WPC family protein	PF3D7_1338800.7o11	IMRAS-060	P	Day 140	0.0329644554305517
PF3D7_1338800	CPW-WPC family protein	PF3D7_1338800.7o11	IMRAS-060	P	Day 0	-0.021025503463127
PF3D7_1338800	CPW-WPC family protein	PF3D7_1338800.7o11	IMRAS-061	NP	Day 0	-0.0750869986600904
PF3D7_1338800	CPW-WPC family protein	PF3D7_1338800.7o11	IMRAS-061	NP	Day 140	-0.104593074466562
PF3D7_1338800	CPW-WPC family protein	PF3D7_1338800.7o11	IMRAS-062	Mock	Day 140	-0.115677698307667
PF3D7_1338800	CPW-WPC family protein	PF3D7_1338800.7o11	IMRAS-062	Mock	Day 0	-0.0758424477849182
PF3D7_1338800	CPW-WPC family protein	PF3D7_1338800.7o11	IMRAS-071	NP	Day 0	-0.0109673506782819
PF3D7_1338800	CPW-WPC family protein	PF3D7_1338800.7o11	IMRAS-071	NP	Day 140	0.0136291321824356
PF3D7_1338800	CPW-WPC family protein	PF3D7_1338800.7o11	IMRAS-078	P	Day 140	-0.0687813641205572
PF3D7_1338800	CPW-WPC family protein	PF3D7_1338800.7o11	IMRAS-078	P	Day 0	-0.114906041546732
PF3D7_1365600	DNA topoisomerase VI, b subunit, putative	PF3D7_1365600.1o8	IMRAS-002	P	Day 0	-0.308279846391169
PF3D7_1365600	DNA topoisomerase VI, b subunit, putative	PF3D7_1365600.1o8	IMRAS-002	P	Day 140	-0.168955461286163
PF3D7_1365600	DNA topoisomerase VI, b subunit, putative	PF3D7_1365600.1o8	IMRAS-005	NP	Day 140	-0.127463275530848
PF3D7_1365600	DNA topoisomerase VI, b subunit, putative	PF3D7_1365600.1o8	IMRAS-005	NP	Day 0	-0.201319197282086
PF3D7_1365600	DNA topoisomerase VI, b subunit, putative	PF3D7_1365600.1o8	IMRAS-021	NP	Day 0	-0.213693033235781
PF3D7_1365600	DNA topoisomerase VI, b subunit, putative	PF3D7_1365600.1o8	IMRAS-021	NP	Day 140	-0.169925001442314
PF3D7_1365600	DNA topoisomerase VI, b subunit, putative	PF3D7_1365600.1o8	IMRAS-033	NP	Day 140	-0.322196478301937
PF3D7_1365600	DNA topoisomerase VI, b subunit, putative	PF3D7_1365600.1o8	IMRAS-033	NP	Day 0	-0.0938232595062569
PF3D7_1365600	DNA topoisomerase VI, b subunit, putative	PF3D7_1365600.1o8	IMRAS-039	P	Day 0	-0.199104087017396
PF3D7_1365600	DNA topoisomerase VI, b subunit, putative	PF3D7_1365600.1o8	IMRAS-039	P	Day 140	-0.242774658215104
PF3D7_1365600	DNA topoisomerase VI, b subunit, putative	PF3D7_1365600.1o8	IMRAS-045	P	Day 140	-0.0749449743597381
PF3D7_1365600	DNA topoisomerase VI, b subunit, putative	PF3D7_1365600.1o8	IMRAS-045	P	Day 0	-0.246897746109672
PF3D7_1365600	DNA topoisomerase VI, b subunit, putative	PF3D7_1365600.1o8	IMRAS-049	Mock	Day 0	-0.13434531445076
PF3D7_1365600	DNA topoisomerase VI, b subunit, putative	PF3D7_1365600.1o8	IMRAS-049	Mock	Day 140	-0.222882299919366
PF3D7_1365600	DNA topoisomerase VI, b subunit, putative	PF3D7_1365600.1o8	IMRAS-054	Mock	Day 140	-0.155809486018171
PF3D7_1365600	DNA topoisomerase VI, b subunit, putative	PF3D7_1365600.1o8	IMRAS-054	Mock	Day 0	-0.161701714739968
PF3D7_1365600	DNA topoisomerase VI, b subunit, putative	PF3D7_1365600.1o8	IMRAS-057	P	Day 0	-0.0494571388113059
PF3D7_1365600	DNA topoisomerase VI, b subunit, putative	PF3D7_1365600.1o8	IMRAS-057	P	Day 140	-0.0923538348848325
PF3D7_1365600	DNA topoisomerase VI, b subunit, putative	PF3D7_1365600.1o8	IMRAS-060	P	Day 140	0.245786725316229
PF3D7_1365600	DNA topoisomerase VI, b subunit, putative	PF3D7_1365600.1o8	IMRAS-060	P	Day 0	0.166783807799183
PF3D7_1365600	DNA topoisomerase VI, b subunit, putative	PF3D7_1365600.1o8	IMRAS-061	NP	Day 0	-0.089653111794755
PF3D7_1365600	DNA topoisomerase VI, b subunit, putative	PF3D7_1365600.1o8	IMRAS-061	NP	Day 140	-0.0833005410486738
PF3D7_1365600	DNA topoisomerase VI, b subunit, putative	PF3D7_1365600.1o8	IMRAS-062	Mock	Day 140	-0.146967926188172
PF3D7_1365600	DNA topoisomerase VI, b subunit, putative	PF3D7_1365600.1o8	IMRAS-062	Mock	Day 0	-0.0676685163392179
PF3D7_1365600	DNA topoisomerase VI, b subunit, putative	PF3D7_1365600.1o8	IMRAS-071	NP	Day 0	-0.0173745930714198
PF3D7_1365600	DNA topoisomerase VI, b subunit, putative	PF3D7_1365600.1o8	IMRAS-071	NP	Day 140	-0.0319995379815392
PF3D7_1365600	DNA topoisomerase VI, b subunit, putative	PF3D7_1365600.1o8	IMRAS-078	P	Day 140	0.0771343994455762
PF3D7_1365600	DNA topoisomerase VI, b subunit, putative	PF3D7_1365600.1o8	IMRAS-078	P	Day 0	0.112779384531615
PF3D7_1357200	glutamate--tRNA ligase, putative	PF3D7_1357200.7o7	IMRAS-002	P	Day 0	-0.21312261335083
PF3D7_1357200	glutamate--tRNA ligase, putative	PF3D7_1357200.7o7	IMRAS-002	P	Day 140	-0.0501273457162927
PF3D7_1357200	glutamate--tRNA ligase, putative	PF3D7_1357200.7o7	IMRAS-005	NP	Day 140	-0.0506999794113749
PF3D7_1357200	glutamate--tRNA ligase, putative	PF3D7_1357200.7o7	IMRAS-005	NP	Day 0	-0.190512442325502
PF3D7_1357200	glutamate--tRNA ligase, putative	PF3D7_1357200.7o7	IMRAS-021	NP	Day 0	-0.113438933120678
PF3D7_1357200	glutamate--tRNA ligase, putative	PF3D7_1357200.7o7	IMRAS-021	NP	Day 140	-0.155127999514233
PF3D7_1357200	glutamate--tRNA ligase, putative	PF3D7_1357200.7o7	IMRAS-033	NP	Day 140	-0.185303102601228
PF3D7_1357200	glutamate--tRNA ligase, putative	PF3D7_1357200.7o7	IMRAS-033	NP	Day 0	-0.0950280153515415
PF3D7_1357200	glutamate--tRNA ligase, putative	PF3D7_1357200.7o7	IMRAS-039	P	Day 0	0.196251327575082
PF3D7_1357200	glutamate--tRNA ligase, putative	PF3D7_1357200.7o7	IMRAS-039	P	Day 140	0.0760846877547383
PF3D7_1357200	glutamate--tRNA ligase, putative	PF3D7_1357200.7o7	IMRAS-045	P	Day 140	0.0123326192949609
PF3D7_1357200	glutamate--tRNA ligase, putative	PF3D7_1357200.7o7	IMRAS-045	P	Day 0	-0.162288208727608
PF3D7_1357200	glutamate--tRNA ligase, putative	PF3D7_1357200.7o7	IMRAS-049	Mock	Day 0	0.979643279384391
PF3D7_1357200	glutamate--tRNA ligase, putative	PF3D7_1357200.7o7	IMRAS-049	Mock	Day 140	0.973764708580525
PF3D7_1357200	glutamate--tRNA ligase, putative	PF3D7_1357200.7o7	IMRAS-054	Mock	Day 140	0.680252538267062
PF3D7_1357200	glutamate--tRNA ligase, putative	PF3D7_1357200.7o7	IMRAS-054	Mock	Day 0	1.26097777386875
PF3D7_1357200	glutamate--tRNA ligase, putative	PF3D7_1357200.7o7	IMRAS-057	P	Day 0	0.0615107876658314
PF3D7_1357200	glutamate--tRNA ligase, putative	PF3D7_1357200.7o7	IMRAS-057	P	Day 140	0.109280026284818
PF3D7_1357200	glutamate--tRNA ligase, putative	PF3D7_1357200.7o7	IMRAS-060	P	Day 140	0.0713967672017191
PF3D7_1357200	glutamate--tRNA ligase, putative	PF3D7_1357200.7o7	IMRAS-060	P	Day 0	0.0199163768679718
PF3D7_1357200	glutamate--tRNA ligase, putative	PF3D7_1357200.7o7	IMRAS-061	NP	Day 0	-0.0889878154763526
PF3D7_1357200	glutamate--tRNA ligase, putative	PF3D7_1357200.7o7	IMRAS-061	NP	Day 140	-0.0398766330205493
PF3D7_1357200	glutamate--tRNA ligase, putative	PF3D7_1357200.7o7	IMRAS-062	Mock	Day 140	-0.104951291714608
PF3D7_1357200	glutamate--tRNA ligase, putative	PF3D7_1357200.7o7	IMRAS-062	Mock	Day 0	-0.0514582891579582
PF3D7_1357200	glutamate--tRNA ligase, putative	PF3D7_1357200.7o7	IMRAS-071	NP	Day 0	0.0306904530697025
PF3D7_1357200	glutamate--tRNA ligase, putative	PF3D7_1357200.7o7	IMRAS-071	NP	Day 140	0.0784670263322678
PF3D7_1357200	glutamate--tRNA ligase, putative	PF3D7_1357200.7o7	IMRAS-078	P	Day 140	-0.0321289414490842
PF3D7_1357200	glutamate--tRNA ligase, putative	PF3D7_1357200.7o7	IMRAS-078	P	Day 0	-0.0590841312742771
PF3D7_1320200	TBC domain protein, putative	PF3D7_1320200.1o1	IMRAS-002	P	Day 0	-0.208744172840255
PF3D7_1320200	TBC domain protein, putative	PF3D7_1320200.1o1	IMRAS-002	P	Day 140	-0.0892095109568398
PF3D7_1320200	TBC domain protein, putative	PF3D7_1320200.1o1	IMRAS-005	NP	Day 140	0.103644337518668
PF3D7_1320200	TBC domain protein, putative	PF3D7_1320200.1o1	IMRAS-005	NP	Day 0	-0.0406642335841259
PF3D7_1320200	TBC domain protein, putative	PF3D7_1320200.1o1	IMRAS-021	NP	Day 0	-0.12833414697762
PF3D7_1320200	TBC domain protein, putative	PF3D7_1320200.1o1	IMRAS-021	NP	Day 140	-0.0555923259633175
PF3D7_1320200	TBC domain protein, putative	PF3D7_1320200.1o1	IMRAS-033	NP	Day 140	0.0292214840695166
PF3D7_1320200	TBC domain protein, putative	PF3D7_1320200.1o1	IMRAS-033	NP	Day 0	-0.101066931832881
PF3D7_1320200	TBC domain protein, putative	PF3D7_1320200.1o1	IMRAS-039	P	Day 0	0.190637721111555
PF3D7_1320200	TBC domain protein, putative	PF3D7_1320200.1o1	IMRAS-039	P	Day 140	0.154188249341816
PF3D7_1320200	TBC domain protein, putative	PF3D7_1320200.1o1	IMRAS-045	P	Day 140	0.0387663346642384
PF3D7_1320200	TBC domain protein, putative	PF3D7_1320200.1o1	IMRAS-045	P	Day 0	-0.0766893910298219
PF3D7_1320200	TBC domain protein, putative	PF3D7_1320200.1o1	IMRAS-049	Mock	Day 0	-0.0450097116418995
PF3D7_1320200	TBC domain protein, putative	PF3D7_1320200.1o1	IMRAS-049	Mock	Day 140	-0.0750070920969925
PF3D7_1320200	TBC domain protein, putative	PF3D7_1320200.1o1	IMRAS-054	Mock	Day 140	0.0450467412434659
PF3D7_1320200	TBC domain protein, putative	PF3D7_1320200.1o1	IMRAS-054	Mock	Day 0	-0.0279845327969017
PF3D7_1320200	TBC domain protein, putative	PF3D7_1320200.1o1	IMRAS-057	P	Day 0	0.454190378148487
PF3D7_1320200	TBC domain protein, putative	PF3D7_1320200.1o1	IMRAS-057	P	Day 140	0.551621335141569
PF3D7_1320200	TBC domain protein, putative	PF3D7_1320200.1o1	IMRAS-060	P	Day 140	0.457509040453772
PF3D7_1320200	TBC domain protein, putative	PF3D7_1320200.1o1	IMRAS-060	P	Day 0	0.416264802662845
PF3D7_1320200	TBC domain protein, putative	PF3D7_1320200.1o1	IMRAS-061	NP	Day 0	0.822551283710233
PF3D7_1320200	TBC domain protein, putative	PF3D7_1320200.1o1	IMRAS-061	NP	Day 140	0.753176570835565
PF3D7_1320200	TBC domain protein, putative	PF3D7_1320200.1o1	IMRAS-062	Mock	Day 140	-0.148343887227989
PF3D7_1320200	TBC domain protein, putative	PF3D7_1320200.1o1	IMRAS-062	Mock	Day 0	0.0757507308851384
PF3D7_1320200	TBC domain protein, putative	PF3D7_1320200.1o1	IMRAS-071	NP	Day 0	0.402471003739743
PF3D7_1320200	TBC domain protein, putative	PF3D7_1320200.1o1	IMRAS-071	NP	Day 140	0.451915309782997
PF3D7_1320200	TBC domain protein, putative	PF3D7_1320200.1o1	IMRAS-078	P	Day 140	0.0618027456895867
PF3D7_1320200	TBC domain protein, putative	PF3D7_1320200.1o1	IMRAS-078	P	Day 0	0.022672468301657
PF3D7_1343900	U4/U6 small nuclear ribonucleoprotein PRP4, putative (PRPF4)	PF3D7_1343900.1o1	IMRAS-002	P	Day 0	-0.153001620913258
PF3D7_1343900	U4/U6 small nuclear ribonucleoprotein PRP4, putative (PRPF4)	PF3D7_1343900.1o1	IMRAS-002	P	Day 140	0.0774103457618001
PF3D7_1343900	U4/U6 small nuclear ribonucleoprotein PRP4, putative (PRPF4)	PF3D7_1343900.1o1	IMRAS-005	NP	Day 140	-0.0680989633966469
PF3D7_1343900	U4/U6 small nuclear ribonucleoprotein PRP4, putative (PRPF4)	PF3D7_1343900.1o1	IMRAS-005	NP	Day 0	-0.19590570109572
PF3D7_1343900	U4/U6 small nuclear ribonucleoprotein PRP4, putative (PRPF4)	PF3D7_1343900.1o1	IMRAS-021	NP	Day 0	0.221345049552173
PF3D7_1343900	U4/U6 small nuclear ribonucleoprotein PRP4, putative (PRPF4)	PF3D7_1343900.1o1	IMRAS-021	NP	Day 140	0.398416404828358
PF3D7_1343900	U4/U6 small nuclear ribonucleoprotein PRP4, putative (PRPF4)	PF3D7_1343900.1o1	IMRAS-033	NP	Day 140	0.230192031904576
PF3D7_1343900	U4/U6 small nuclear ribonucleoprotein PRP4, putative (PRPF4)	PF3D7_1343900.1o1	IMRAS-033	NP	Day 0	0.275488241806585
PF3D7_1343900	U4/U6 small nuclear ribonucleoprotein PRP4, putative (PRPF4)	PF3D7_1343900.1o1	IMRAS-039	P	Day 0	0.217570048898553
PF3D7_1343900	U4/U6 small nuclear ribonucleoprotein PRP4, putative (PRPF4)	PF3D7_1343900.1o1	IMRAS-039	P	Day 140	0.135147327739771
PF3D7_1343900	U4/U6 small nuclear ribonucleoprotein PRP4, putative (PRPF4)	PF3D7_1343900.1o1	IMRAS-045	P	Day 140	0.0557126680793694
PF3D7_1343900	U4/U6 small nuclear ribonucleoprotein PRP4, putative (PRPF4)	PF3D7_1343900.1o1	IMRAS-045	P	Day 0	-0.104533411409291
PF3D7_1343900	U4/U6 small nuclear ribonucleoprotein PRP4, putative (PRPF4)	PF3D7_1343900.1o1	IMRAS-049	Mock	Day 0	-0.0562829209493909
PF3D7_1343900	U4/U6 small nuclear ribonucleoprotein PRP4, putative (PRPF4)	PF3D7_1343900.1o1	IMRAS-049	Mock	Day 140	-0.124950512071042
PF3D7_1343900	U4/U6 small nuclear ribonucleoprotein PRP4, putative (PRPF4)	PF3D7_1343900.1o1	IMRAS-054	Mock	Day 140	0.326791297073308
PF3D7_1343900	U4/U6 small nuclear ribonucleoprotein PRP4, putative (PRPF4)	PF3D7_1343900.1o1	IMRAS-054	Mock	Day 0	0.29540613494968
PF3D7_1343900	U4/U6 small nuclear ribonucleoprotein PRP4, putative (PRPF4)	PF3D7_1343900.1o1	IMRAS-057	P	Day 0	0.146137056803852
PF3D7_1343900	U4/U6 small nuclear ribonucleoprotein PRP4, putative (PRPF4)	PF3D7_1343900.1o1	IMRAS-057	P	Day 140	0.161354778676868
PF3D7_1343900	U4/U6 small nuclear ribonucleoprotein PRP4, putative (PRPF4)	PF3D7_1343900.1o1	IMRAS-060	P	Day 140	2.3705458146294
PF3D7_1343900	U4/U6 small nuclear ribonucleoprotein PRP4, putative (PRPF4)	PF3D7_1343900.1o1	IMRAS-060	P	Day 0	2.47787937926312
PF3D7_1343900	U4/U6 small nuclear ribonucleoprotein PRP4, putative (PRPF4)	PF3D7_1343900.1o1	IMRAS-061	NP	Day 0	1.58725378601154
PF3D7_1343900	U4/U6 small nuclear ribonucleoprotein PRP4, putative (PRPF4)	PF3D7_1343900.1o1	IMRAS-061	NP	Day 140	1.50427644920541
PF3D7_1343900	U4/U6 small nuclear ribonucleoprotein PRP4, putative (PRPF4)	PF3D7_1343900.1o1	IMRAS-062	Mock	Day 140	0.131116066518915
PF3D7_1343900	U4/U6 small nuclear ribonucleoprotein PRP4, putative (PRPF4)	PF3D7_1343900.1o1	IMRAS-062	Mock	Day 0	0.237040507499438
PF3D7_1343900	U4/U6 small nuclear ribonucleoprotein PRP4, putative (PRPF4)	PF3D7_1343900.1o1	IMRAS-071	NP	Day 0	2.28877050457501
PF3D7_1343900	U4/U6 small nuclear ribonucleoprotein PRP4, putative (PRPF4)	PF3D7_1343900.1o1	IMRAS-071	NP	Day 140	1.81744856359249
PF3D7_1343900	U4/U6 small nuclear ribonucleoprotein PRP4, putative (PRPF4)	PF3D7_1343900.1o1	IMRAS-078	P	Day 140	-0.0141461075437128
PF3D7_1343900	U4/U6 small nuclear ribonucleoprotein PRP4, putative (PRPF4)	PF3D7_1343900.1o1	IMRAS-078	P	Day 0	-0.0495926822969803
PF3D7_0621400	Pf77 protein (ALV7)	PF3D7_0621400.1o1	IMRAS-002	P	Day 0	0.00424955049394349
PF3D7_0621400	Pf77 protein (ALV7)	PF3D7_0621400.1o1	IMRAS-002	P	Day 140	2.73047270092035
PF3D7_0621400	Pf77 protein (ALV7)	PF3D7_0621400.1o1	IMRAS-005	NP	Day 140	1.22566195806941
PF3D7_0621400	Pf77 protein (ALV7)	PF3D7_0621400.1o1	IMRAS-005	NP	Day 0	0.572063795519743
PF3D7_0621400	Pf77 protein (ALV7)	PF3D7_0621400.1o1	IMRAS-021	NP	Day 0	0.535362412733923
PF3D7_0621400	Pf77 protein (ALV7)	PF3D7_0621400.1o1	IMRAS-021	NP	Day 140	1.59027765075722
PF3D7_0621400	Pf77 protein (ALV7)	PF3D7_0621400.1o1	IMRAS-033	NP	Day 140	0.929047009260687
PF3D7_0621400	Pf77 protein (ALV7)	PF3D7_0621400.1o1	IMRAS-033	NP	Day 0	0.637592108538701
PF3D7_0621400	Pf77 protein (ALV7)	PF3D7_0621400.1o1	IMRAS-039	P	Day 0	0.577752745575815
PF3D7_0621400	Pf77 protein (ALV7)	PF3D7_0621400.1o1	IMRAS-039	P	Day 140	0.501357841106687
PF3D7_0621400	Pf77 protein (ALV7)	PF3D7_0621400.1o1	IMRAS-045	P	Day 140	1.59078756123959
PF3D7_0621400	Pf77 protein (ALV7)	PF3D7_0621400.1o1	IMRAS-045	P	Day 0	1.39242857131172
PF3D7_0621400	Pf77 protein (ALV7)	PF3D7_0621400.1o1	IMRAS-049	Mock	Day 0	0.705474428347726
PF3D7_0621400	Pf77 protein (ALV7)	PF3D7_0621400.1o1	IMRAS-049	Mock	Day 140	1.03321778309468
PF3D7_0621400	Pf77 protein (ALV7)	PF3D7_0621400.1o1	IMRAS-054	Mock	Day 140	0.264863547930105
PF3D7_0621400	Pf77 protein (ALV7)	PF3D7_0621400.1o1	IMRAS-054	Mock	Day 0	0.652413496345225
PF3D7_0621400	Pf77 protein (ALV7)	PF3D7_0621400.1o1	IMRAS-057	P	Day 0	1.27513824483007
PF3D7_0621400	Pf77 protein (ALV7)	PF3D7_0621400.1o1	IMRAS-057	P	Day 140	2.22406067414465
PF3D7_0621400	Pf77 protein (ALV7)	PF3D7_0621400.1o1	IMRAS-060	P	Day 140	0.97291111019854
PF3D7_0621400	Pf77 protein (ALV7)	PF3D7_0621400.1o1	IMRAS-060	P	Day 0	0.859546681306814
PF3D7_0621400	Pf77 protein (ALV7)	PF3D7_0621400.1o1	IMRAS-061	NP	Day 0	1.77327584195919
PF3D7_0621400	Pf77 protein (ALV7)	PF3D7_0621400.1o1	IMRAS-061	NP	Day 140	2.69080525718237
PF3D7_0621400	Pf77 protein (ALV7)	PF3D7_0621400.1o1	IMRAS-062	Mock	Day 140	2.619739397871
PF3D7_0621400	Pf77 protein (ALV7)	PF3D7_0621400.1o1	IMRAS-062	Mock	Day 0	2.62758927118591
PF3D7_0621400	Pf77 protein (ALV7)	PF3D7_0621400.1o1	IMRAS-071	NP	Day 0	2.18601093014981
PF3D7_0621400	Pf77 protein (ALV7)	PF3D7_0621400.1o1	IMRAS-071	NP	Day 140	1.96238928149297
PF3D7_0621400	Pf77 protein (ALV7)	PF3D7_0621400.1o1	IMRAS-078	P	Day 140	0.958794880231867
PF3D7_0621400	Pf77 protein (ALV7)	PF3D7_0621400.1o1	IMRAS-078	P	Day 0	0.722881447531279
PF3D7_0716600	cysteine desulfurase, putative (SufS)	PF3D7_0716600.2o2	IMRAS-002	P	Day 0	-0.218614416864316
PF3D7_0716600	cysteine desulfurase, putative (SufS)	PF3D7_0716600.2o2	IMRAS-002	P	Day 140	-0.0533440583998352
PF3D7_0716600	cysteine desulfurase, putative (SufS)	PF3D7_0716600.2o2	IMRAS-005	NP	Day 140	-0.0159744108520083
PF3D7_0716600	cysteine desulfurase, putative (SufS)	PF3D7_0716600.2o2	IMRAS-005	NP	Day 0	-0.0406642335841259
PF3D7_0716600	cysteine desulfurase, putative (SufS)	PF3D7_0716600.2o2	IMRAS-021	NP	Day 0	-0.169006687660904
PF3D7_0716600	cysteine desulfurase, putative (SufS)	PF3D7_0716600.2o2	IMRAS-021	NP	Day 140	-0.0306197977318554
PF3D7_0716600	cysteine desulfurase, putative (SufS)	PF3D7_0716600.2o2	IMRAS-033	NP	Day 140	-0.123775422478637
PF3D7_0716600	cysteine desulfurase, putative (SufS)	PF3D7_0716600.2o2	IMRAS-033	NP	Day 0	-0.166050243029746
PF3D7_0716600	cysteine desulfurase, putative (SufS)	PF3D7_0716600.2o2	IMRAS-039	P	Day 0	0.0294744072383661
PF3D7_0716600	cysteine desulfurase, putative (SufS)	PF3D7_0716600.2o2	IMRAS-039	P	Day 140	-0.0747668597670827
PF3D7_0716600	cysteine desulfurase, putative (SufS)	PF3D7_0716600.2o2	IMRAS-045	P	Day 140	-0.0210804576611228
PF3D7_0716600	cysteine desulfurase, putative (SufS)	PF3D7_0716600.2o2	IMRAS-045	P	Day 0	-0.118465124144169
PF3D7_0716600	cysteine desulfurase, putative (SufS)	PF3D7_0716600.2o2	IMRAS-049	Mock	Day 0	0.0355796869915519
PF3D7_0716600	cysteine desulfurase, putative (SufS)	PF3D7_0716600.2o2	IMRAS-049	Mock	Day 140	-0.129236278433773
PF3D7_0716600	cysteine desulfurase, putative (SufS)	PF3D7_0716600.2o2	IMRAS-054	Mock	Day 140	0.041767887466456
PF3D7_0716600	cysteine desulfurase, putative (SufS)	PF3D7_0716600.2o2	IMRAS-054	Mock	Day 0	-0.0856593081906674
PF3D7_0716600	cysteine desulfurase, putative (SufS)	PF3D7_0716600.2o2	IMRAS-057	P	Day 0	0.0500557161322508
PF3D7_0716600	cysteine desulfurase, putative (SufS)	PF3D7_0716600.2o2	IMRAS-057	P	Day 140	-0.00821941545894056
PF3D7_0716600	cysteine desulfurase, putative (SufS)	PF3D7_0716600.2o2	IMRAS-060	P	Day 140	0.01053454158893
PF3D7_0716600	cysteine desulfurase, putative (SufS)	PF3D7_0716600.2o2	IMRAS-060	P	Day 0	-0.0691620245073956
PF3D7_0716600	cysteine desulfurase, putative (SufS)	PF3D7_0716600.2o2	IMRAS-061	NP	Day 0	-0.0541590517595338
PF3D7_0716600	cysteine desulfurase, putative (SufS)	PF3D7_0716600.2o2	IMRAS-061	NP	Day 140	-0.038705138810105
PF3D7_0716600	cysteine desulfurase, putative (SufS)	PF3D7_0716600.2o2	IMRAS-062	Mock	Day 140	-0.156627326486932
PF3D7_0716600	cysteine desulfurase, putative (SufS)	PF3D7_0716600.2o2	IMRAS-062	Mock	Day 0	-0.0454261059829175
PF3D7_0716600	cysteine desulfurase, putative (SufS)	PF3D7_0716600.2o2	IMRAS-071	NP	Day 0	0.129374727929109
PF3D7_0716600	cysteine desulfurase, putative (SufS)	PF3D7_0716600.2o2	IMRAS-071	NP	Day 140	0.0847933850644438
PF3D7_0716600	cysteine desulfurase, putative (SufS)	PF3D7_0716600.2o2	IMRAS-078	P	Day 140	-0.0149586646144115
PF3D7_0716600	cysteine desulfurase, putative (SufS)	PF3D7_0716600.2o2	IMRAS-078	P	Day 0	-0.0606721281774707
PF3D7_1312700	probable protein, unknown function	PF3D7_1312700.1o1	IMRAS-002	P	Day 0	-0.121795753075448
PF3D7_1312700	probable protein, unknown function	PF3D7_1312700.1o1	IMRAS-002	P	Day 140	0.0280442684408193
PF3D7_1312700	probable protein, unknown function	PF3D7_1312700.1o1	IMRAS-005	NP	Day 140	0.147582672258636
PF3D7_1312700	probable protein, unknown function	PF3D7_1312700.1o1	IMRAS-005	NP	Day 0	0.0906506184639539
PF3D7_1312700	probable protein, unknown function	PF3D7_1312700.1o1	IMRAS-021	NP	Day 0	0.134878490376678
PF3D7_1312700	probable protein, unknown function	PF3D7_1312700.1o1	IMRAS-021	NP	Day 140	0.0953799028141571
PF3D7_1312700	probable protein, unknown function	PF3D7_1312700.1o1	IMRAS-033	NP	Day 140	-0.0896784989912067
PF3D7_1312700	probable protein, unknown function	PF3D7_1312700.1o1	IMRAS-033	NP	Day 0	-0.0628476096023913
PF3D7_1312700	probable protein, unknown function	PF3D7_1312700.1o1	IMRAS-039	P	Day 0	1.57691622740898
PF3D7_1312700	probable protein, unknown function	PF3D7_1312700.1o1	IMRAS-039	P	Day 140	1.65347531614546
PF3D7_1312700	probable protein, unknown function	PF3D7_1312700.1o1	IMRAS-045	P	Day 140	0.109353631000666
PF3D7_1312700	probable protein, unknown function	PF3D7_1312700.1o1	IMRAS-045	P	Day 0	0.0162075033510796
PF3D7_1312700	probable protein, unknown function	PF3D7_1312700.1o1	IMRAS-049	Mock	Day 0	0.0244116893155795
PF3D7_1312700	probable protein, unknown function	PF3D7_1312700.1o1	IMRAS-049	Mock	Day 140	-0.125485537124787
PF3D7_1312700	probable protein, unknown function	PF3D7_1312700.1o1	IMRAS-054	Mock	Day 140	0.91265155453836
PF3D7_1312700	probable protein, unknown function	PF3D7_1312700.1o1	IMRAS-054	Mock	Day 0	1.78155420526493
PF3D7_1312700	probable protein, unknown function	PF3D7_1312700.1o1	IMRAS-057	P	Day 0	0.166613788051901
PF3D7_1312700	probable protein, unknown function	PF3D7_1312700.1o1	IMRAS-057	P	Day 140	0.141255959352815
PF3D7_1312700	probable protein, unknown function	PF3D7_1312700.1o1	IMRAS-060	P	Day 140	0.219136688854247
PF3D7_1312700	probable protein, unknown function	PF3D7_1312700.1o1	IMRAS-060	P	Day 0	0.126110572123096
PF3D7_1312700	probable protein, unknown function	PF3D7_1312700.1o1	IMRAS-061	NP	Day 0	0.159114724965992
PF3D7_1312700	probable protein, unknown function	PF3D7_1312700.1o1	IMRAS-061	NP	Day 140	0.464346164124434
PF3D7_1312700	probable protein, unknown function	PF3D7_1312700.1o1	IMRAS-062	Mock	Day 140	-0.0576455769362525
PF3D7_1312700	probable protein, unknown function	PF3D7_1312700.1o1	IMRAS-062	Mock	Day 0	-0.0274794262235183
PF3D7_1312700	probable protein, unknown function	PF3D7_1312700.1o1	IMRAS-071	NP	Day 0	0.136126070803382
PF3D7_1312700	probable protein, unknown function	PF3D7_1312700.1o1	IMRAS-071	NP	Day 140	0.109824999525573
PF3D7_1312700	probable protein, unknown function	PF3D7_1312700.1o1	IMRAS-078	P	Day 140	0.0384953721975183
PF3D7_1312700	probable protein, unknown function	PF3D7_1312700.1o1	IMRAS-078	P	Day 0	0.0346203216061056
PF3D7_1014800	conserved Plasmodium protein, unknown function	PF3D7_1014800.6o11	IMRAS-002	P	Day 0	-0.125917741710635
PF3D7_1014800	conserved Plasmodium protein, unknown function	PF3D7_1014800.6o11	IMRAS-002	P	Day 140	0.0096657391259658
PF3D7_1014800	conserved Plasmodium protein, unknown function	PF3D7_1014800.6o11	IMRAS-005	NP	Day 140	0.0510655169032006
PF3D7_1014800	conserved Plasmodium protein, unknown function	PF3D7_1014800.6o11	IMRAS-005	NP	Day 0	-0.0325999585851697
PF3D7_1014800	conserved Plasmodium protein, unknown function	PF3D7_1014800.6o11	IMRAS-021	NP	Day 0	-0.130474644463586
PF3D7_1014800	conserved Plasmodium protein, unknown function	PF3D7_1014800.6o11	IMRAS-021	NP	Day 140	-0.0368225219434777
PF3D7_1014800	conserved Plasmodium protein, unknown function	PF3D7_1014800.6o11	IMRAS-033	NP	Day 140	0.619259280397417
PF3D7_1014800	conserved Plasmodium protein, unknown function	PF3D7_1014800.6o11	IMRAS-033	NP	Day 0	0.693087221130405
PF3D7_1014800	conserved Plasmodium protein, unknown function	PF3D7_1014800.6o11	IMRAS-039	P	Day 0	0.0277263214302987
PF3D7_1014800	conserved Plasmodium protein, unknown function	PF3D7_1014800.6o11	IMRAS-039	P	Day 140	-0.0502493308468281
PF3D7_1014800	conserved Plasmodium protein, unknown function	PF3D7_1014800.6o11	IMRAS-045	P	Day 140	0.0797547461150767
PF3D7_1014800	conserved Plasmodium protein, unknown function	PF3D7_1014800.6o11	IMRAS-045	P	Day 0	0.023979140876035
PF3D7_1014800	conserved Plasmodium protein, unknown function	PF3D7_1014800.6o11	IMRAS-049	Mock	Day 0	-0.00129631524348106
PF3D7_1014800	conserved Plasmodium protein, unknown function	PF3D7_1014800.6o11	IMRAS-049	Mock	Day 140	-0.125485537124787
PF3D7_1014800	conserved Plasmodium protein, unknown function	PF3D7_1014800.6o11	IMRAS-054	Mock	Day 140	0.369483587070381
PF3D7_1014800	conserved Plasmodium protein, unknown function	PF3D7_1014800.6o11	IMRAS-054	Mock	Day 0	0.477447281575643
PF3D7_1014800	conserved Plasmodium protein, unknown function	PF3D7_1014800.6o11	IMRAS-057	P	Day 0	0.133830626897749
PF3D7_1014800	conserved Plasmodium protein, unknown function	PF3D7_1014800.6o11	IMRAS-057	P	Day 140	0.153223373872414
PF3D7_1014800	conserved Plasmodium protein, unknown function	PF3D7_1014800.6o11	IMRAS-060	P	Day 140	0.446809151796563
PF3D7_1014800	conserved Plasmodium protein, unknown function	PF3D7_1014800.6o11	IMRAS-060	P	Day 0	0.455295737254206
PF3D7_1014800	conserved Plasmodium protein, unknown function	PF3D7_1014800.6o11	IMRAS-061	NP	Day 0	0.00187498315479395
PF3D7_1014800	conserved Plasmodium protein, unknown function	PF3D7_1014800.6o11	IMRAS-061	NP	Day 140	0.0248650374529369
PF3D7_1014800	conserved Plasmodium protein, unknown function	PF3D7_1014800.6o11	IMRAS-062	Mock	Day 140	0.798372688873718
PF3D7_1014800	conserved Plasmodium protein, unknown function	PF3D7_1014800.6o11	IMRAS-062	Mock	Day 0	0.821177903799541
PF3D7_1014800	conserved Plasmodium protein, unknown function	PF3D7_1014800.6o11	IMRAS-071	NP	Day 0	0.120647745766687
PF3D7_1014800	conserved Plasmodium protein, unknown function	PF3D7_1014800.6o11	IMRAS-071	NP	Day 140	0.0933757723071746
PF3D7_1014800	conserved Plasmodium protein, unknown function	PF3D7_1014800.6o11	IMRAS-078	P	Day 140	-0.0060456087725953
PF3D7_1014800	conserved Plasmodium protein, unknown function	PF3D7_1014800.6o11	IMRAS-078	P	Day 0	-0.0432995641793497
PF3D7_1453100	conserved Plasmodium protein, unknown function	PF3D7_1453100.1o1	IMRAS-002	P	Day 0	-0.0515044310290591
PF3D7_1453100	conserved Plasmodium protein, unknown function	PF3D7_1453100.1o1	IMRAS-002	P	Day 140	-0.0214951923604954
PF3D7_1453100	conserved Plasmodium protein, unknown function	PF3D7_1453100.1o1	IMRAS-005	NP	Day 140	-0.0165191324144125
PF3D7_1453100	conserved Plasmodium protein, unknown function	PF3D7_1453100.1o1	IMRAS-005	NP	Day 0	-0.100097147103284
PF3D7_1453100	conserved Plasmodium protein, unknown function	PF3D7_1453100.1o1	IMRAS-021	NP	Day 0	0.632600908288589
PF3D7_1453100	conserved Plasmodium protein, unknown function	PF3D7_1453100.1o1	IMRAS-021	NP	Day 140	0.821372804756892
PF3D7_1453100	conserved Plasmodium protein, unknown function	PF3D7_1453100.1o1	IMRAS-033	NP	Day 140	0.22423142100023
PF3D7_1453100	conserved Plasmodium protein, unknown function	PF3D7_1453100.1o1	IMRAS-033	NP	Day 0	0.226176742824309
PF3D7_1453100	conserved Plasmodium protein, unknown function	PF3D7_1453100.1o1	IMRAS-039	P	Day 0	0.0266764523426897
PF3D7_1453100	conserved Plasmodium protein, unknown function	PF3D7_1453100.1o1	IMRAS-039	P	Day 140	-0.0212035833516744
PF3D7_1453100	conserved Plasmodium protein, unknown function	PF3D7_1453100.1o1	IMRAS-045	P	Day 140	0.11488574694733
PF3D7_1453100	conserved Plasmodium protein, unknown function	PF3D7_1453100.1o1	IMRAS-045	P	Day 0	0.0362574706544727
PF3D7_1453100	conserved Plasmodium protein, unknown function	PF3D7_1453100.1o1	IMRAS-049	Mock	Day 0	0.190310852552789
PF3D7_1453100	conserved Plasmodium protein, unknown function	PF3D7_1453100.1o1	IMRAS-049	Mock	Day 140	0.0889344790007076
PF3D7_1453100	conserved Plasmodium protein, unknown function	PF3D7_1453100.1o1	IMRAS-054	Mock	Day 140	0.449400605523548
PF3D7_1453100	conserved Plasmodium protein, unknown function	PF3D7_1453100.1o1	IMRAS-054	Mock	Day 0	1.25224075978734
PF3D7_1453100	conserved Plasmodium protein, unknown function	PF3D7_1453100.1o1	IMRAS-057	P	Day 0	0.0665728807220933
PF3D7_1453100	conserved Plasmodium protein, unknown function	PF3D7_1453100.1o1	IMRAS-057	P	Day 140	0.125356580439471
PF3D7_1453100	conserved Plasmodium protein, unknown function	PF3D7_1453100.1o1	IMRAS-060	P	Day 140	0.933854544031433
PF3D7_1453100	conserved Plasmodium protein, unknown function	PF3D7_1453100.1o1	IMRAS-060	P	Day 0	0.851403507998199
PF3D7_1453100	conserved Plasmodium protein, unknown function	PF3D7_1453100.1o1	IMRAS-061	NP	Day 0	0.939985582652385
PF3D7_1453100	conserved Plasmodium protein, unknown function	PF3D7_1453100.1o1	IMRAS-061	NP	Day 140	0.968303919709257
PF3D7_1453100	conserved Plasmodium protein, unknown function	PF3D7_1453100.1o1	IMRAS-062	Mock	Day 140	0.0990038813651637
PF3D7_1453100	conserved Plasmodium protein, unknown function	PF3D7_1453100.1o1	IMRAS-062	Mock	Day 0	0.166898618943334
PF3D7_1453100	conserved Plasmodium protein, unknown function	PF3D7_1453100.1o1	IMRAS-071	NP	Day 0	0.441927292636436
PF3D7_1453100	conserved Plasmodium protein, unknown function	PF3D7_1453100.1o1	IMRAS-071	NP	Day 140	0.300777104411315
PF3D7_1453100	conserved Plasmodium protein, unknown function	PF3D7_1453100.1o1	IMRAS-078	P	Day 140	0.135417940449921
PF3D7_1453100	conserved Plasmodium protein, unknown function	PF3D7_1453100.1o1	IMRAS-078	P	Day 0	0.0785636691937022
PF3D7_0620500	cleavage stimulation factor subunit 1-like protein, putative	PF3D7_0620500.1o1	IMRAS-002	P	Day 0	0.307576662275769
PF3D7_0620500	cleavage stimulation factor subunit 1-like protein, putative	PF3D7_0620500.1o1	IMRAS-002	P	Day 140	0.642629876169222
PF3D7_0620500	cleavage stimulation factor subunit 1-like protein, putative	PF3D7_0620500.1o1	IMRAS-005	NP	Day 140	-0.0743235839372751
PF3D7_0620500	cleavage stimulation factor subunit 1-like protein, putative	PF3D7_0620500.1o1	IMRAS-005	NP	Day 0	-0.0684249267847399
PF3D7_0620500	cleavage stimulation factor subunit 1-like protein, putative	PF3D7_0620500.1o1	IMRAS-021	NP	Day 0	-0.103944013753075
PF3D7_0620500	cleavage stimulation factor subunit 1-like protein, putative	PF3D7_0620500.1o1	IMRAS-021	NP	Day 140	0.0561809226931995
PF3D7_0620500	cleavage stimulation factor subunit 1-like protein, putative	PF3D7_0620500.1o1	IMRAS-033	NP	Day 140	-0.106915203916511
PF3D7_0620500	cleavage stimulation factor subunit 1-like protein, putative	PF3D7_0620500.1o1	IMRAS-033	NP	Day 0	-0.0800403983151181
PF3D7_0620500	cleavage stimulation factor subunit 1-like protein, putative	PF3D7_0620500.1o1	IMRAS-039	P	Day 0	-0.0148760371018177
PF3D7_0620500	cleavage stimulation factor subunit 1-like protein, putative	PF3D7_0620500.1o1	IMRAS-039	P	Day 140	-0.0637246889754977
PF3D7_0620500	cleavage stimulation factor subunit 1-like protein, putative	PF3D7_0620500.1o1	IMRAS-045	P	Day 140	1.01317927133856
PF3D7_0620500	cleavage stimulation factor subunit 1-like protein, putative	PF3D7_0620500.1o1	IMRAS-045	P	Day 0	0.138073570396854
PF3D7_0620500	cleavage stimulation factor subunit 1-like protein, putative	PF3D7_0620500.1o1	IMRAS-049	Mock	Day 0	-0.0227241667422788
PF3D7_0620500	cleavage stimulation factor subunit 1-like protein, putative	PF3D7_0620500.1o1	IMRAS-049	Mock	Day 140	-0.0827788564877991
PF3D7_0620500	cleavage stimulation factor subunit 1-like protein, putative	PF3D7_0620500.1o1	IMRAS-054	Mock	Day 140	0.163921053164946
PF3D7_0620500	cleavage stimulation factor subunit 1-like protein, putative	PF3D7_0620500.1o1	IMRAS-054	Mock	Day 0	0.255523343776641
PF3D7_0620500	cleavage stimulation factor subunit 1-like protein, putative	PF3D7_0620500.1o1	IMRAS-057	P	Day 0	0.178937066502032
PF3D7_0620500	cleavage stimulation factor subunit 1-like protein, putative	PF3D7_0620500.1o1	IMRAS-057	P	Day 140	1.1964765718263
PF3D7_0620500	cleavage stimulation factor subunit 1-like protein, putative	PF3D7_0620500.1o1	IMRAS-060	P	Day 140	1.06071512356872
PF3D7_0620500	cleavage stimulation factor subunit 1-like protein, putative	PF3D7_0620500.1o1	IMRAS-060	P	Day 0	1.11216774020717
PF3D7_0620500	cleavage stimulation factor subunit 1-like protein, putative	PF3D7_0620500.1o1	IMRAS-061	NP	Day 0	0.553137965313732
PF3D7_0620500	cleavage stimulation factor subunit 1-like protein, putative	PF3D7_0620500.1o1	IMRAS-061	NP	Day 140	0.647977282723842
PF3D7_0620500	cleavage stimulation factor subunit 1-like protein, putative	PF3D7_0620500.1o1	IMRAS-062	Mock	Day 140	0.647162938886046
PF3D7_0620500	cleavage stimulation factor subunit 1-like protein, putative	PF3D7_0620500.1o1	IMRAS-062	Mock	Day 0	0.407240438917025
PF3D7_0620500	cleavage stimulation factor subunit 1-like protein, putative	PF3D7_0620500.1o1	IMRAS-071	NP	Day 0	1.10631190472645
PF3D7_0620500	cleavage stimulation factor subunit 1-like protein, putative	PF3D7_0620500.1o1	IMRAS-071	NP	Day 140	0.867175258378586
PF3D7_0620500	cleavage stimulation factor subunit 1-like protein, putative	PF3D7_0620500.1o1	IMRAS-078	P	Day 140	0.953820064816574
PF3D7_0620500	cleavage stimulation factor subunit 1-like protein, putative	PF3D7_0620500.1o1	IMRAS-078	P	Day 0	0.786971652677298
PF3D7_0527900	RNA helicase 1	PF3D7_0527900.1o1	IMRAS-002	P	Day 0	-0.175254427760386
PF3D7_0527900	RNA helicase 1	PF3D7_0527900.1o1	IMRAS-002	P	Day 140	-0.0207079099175527
PF3D7_0527900	RNA helicase 1	PF3D7_0527900.1o1	IMRAS-005	NP	Day 140	0.310629818740747
PF3D7_0527900	RNA helicase 1	PF3D7_0527900.1o1	IMRAS-005	NP	Day 0	0.236586674230219
PF3D7_0527900	RNA helicase 1	PF3D7_0527900.1o1	IMRAS-021	NP	Day 0	-0.101842491107789
PF3D7_0527900	RNA helicase 1	PF3D7_0527900.1o1	IMRAS-021	NP	Day 140	-0.0521614205630438
PF3D7_0527900	RNA helicase 1	PF3D7_0527900.1o1	IMRAS-033	NP	Day 140	-0.0380680408335188
PF3D7_0527900	RNA helicase 1	PF3D7_0527900.1o1	IMRAS-033	NP	Day 0	0.154991325447224
PF3D7_0527900	RNA helicase 1	PF3D7_0527900.1o1	IMRAS-039	P	Day 0	-0.110967111694766
PF3D7_0527900	RNA helicase 1	PF3D7_0527900.1o1	IMRAS-039	P	Day 140	-0.0984075577467696
PF3D7_0527900	RNA helicase 1	PF3D7_0527900.1o1	IMRAS-045	P	Day 140	1.24130374383166
PF3D7_0527900	RNA helicase 1	PF3D7_0527900.1o1	IMRAS-045	P	Day 0	0.376926635481968
PF3D7_0527900	RNA helicase 1	PF3D7_0527900.1o1	IMRAS-049	Mock	Day 0	0.0921048668900983
PF3D7_0527900	RNA helicase 1	PF3D7_0527900.1o1	IMRAS-049	Mock	Day 140	0.045865757108821
PF3D7_0527900	RNA helicase 1	PF3D7_0527900.1o1	IMRAS-054	Mock	Day 140	0.086476967739598
PF3D7_0527900	RNA helicase 1	PF3D7_0527900.1o1	IMRAS-054	Mock	Day 0	0.273445251773904
PF3D7_0527900	RNA helicase 1	PF3D7_0527900.1o1	IMRAS-057	P	Day 0	1.98912734388788
PF3D7_0527900	RNA helicase 1	PF3D7_0527900.1o1	IMRAS-057	P	Day 140	2.34205084840284
PF3D7_0527900	RNA helicase 1	PF3D7_0527900.1o1	IMRAS-060	P	Day 140	0.912843009908855
PF3D7_0527900	RNA helicase 1	PF3D7_0527900.1o1	IMRAS-060	P	Day 0	0.854802084460063
PF3D7_0527900	RNA helicase 1	PF3D7_0527900.1o1	IMRAS-061	NP	Day 0	1.36055377214022
PF3D7_0527900	RNA helicase 1	PF3D7_0527900.1o1	IMRAS-061	NP	Day 140	1.29906154957403
PF3D7_0527900	RNA helicase 1	PF3D7_0527900.1o1	IMRAS-062	Mock	Day 140	0.602867956792082
PF3D7_0527900	RNA helicase 1	PF3D7_0527900.1o1	IMRAS-062	Mock	Day 0	0.433392726772993
PF3D7_0527900	RNA helicase 1	PF3D7_0527900.1o1	IMRAS-071	NP	Day 0	0.276018597166168
PF3D7_0527900	RNA helicase 1	PF3D7_0527900.1o1	IMRAS-071	NP	Day 140	0.292601769346625
PF3D7_0527900	RNA helicase 1	PF3D7_0527900.1o1	IMRAS-078	P	Day 140	1.76697727294071
PF3D7_0527900	RNA helicase 1	PF3D7_0527900.1o1	IMRAS-078	P	Day 0	1.67167836567832
PF3D7_0209100	phospholipase A2, putative	PF3D7_0209100.1o3	IMRAS-002	P	Day 0	-0.271285638908969
PF3D7_0209100	phospholipase A2, putative	PF3D7_0209100.1o3	IMRAS-002	P	Day 140	-0.115865142957894
PF3D7_0209100	phospholipase A2, putative	PF3D7_0209100.1o3	IMRAS-005	NP	Day 140	-0.0534921131276604
PF3D7_0209100	phospholipase A2, putative	PF3D7_0209100.1o3	IMRAS-005	NP	Day 0	-0.151566162084984
PF3D7_0209100	phospholipase A2, putative	PF3D7_0209100.1o3	IMRAS-021	NP	Day 0	-0.124062655949352
PF3D7_0209100	phospholipase A2, putative	PF3D7_0209100.1o3	IMRAS-021	NP	Day 140	-0.276649536615947
PF3D7_0209100	phospholipase A2, putative	PF3D7_0209100.1o3	IMRAS-033	NP	Day 140	-0.172543871885885
PF3D7_0209100	phospholipase A2, putative	PF3D7_0209100.1o3	IMRAS-033	NP	Day 0	-0.0476056673186722
PF3D7_0209100	phospholipase A2, putative	PF3D7_0209100.1o3	IMRAS-039	P	Day 0	-0.0684648678887072
PF3D7_0209100	phospholipase A2, putative	PF3D7_0209100.1o3	IMRAS-039	P	Day 140	-0.0841767036508649
PF3D7_0209100	phospholipase A2, putative	PF3D7_0209100.1o3	IMRAS-045	P	Day 140	-0.0328292078881276
PF3D7_0209100	phospholipase A2, putative	PF3D7_0209100.1o3	IMRAS-045	P	Day 0	-0.0861646322408589
PF3D7_0209100	phospholipase A2, putative	PF3D7_0209100.1o3	IMRAS-049	Mock	Day 0	0.0105862894204556
PF3D7_0209100	phospholipase A2, putative	PF3D7_0209100.1o3	IMRAS-049	Mock	Day 140	-0.0703640502321399
PF3D7_0209100	phospholipase A2, putative	PF3D7_0209100.1o3	IMRAS-054	Mock	Day 140	-0.0182774445908347
PF3D7_0209100	phospholipase A2, putative	PF3D7_0209100.1o3	IMRAS-054	Mock	Day 0	-0.0995716150459209
PF3D7_0209100	phospholipase A2, putative	PF3D7_0209100.1o3	IMRAS-057	P	Day 0	-0.0795467992174963
PF3D7_0209100	phospholipase A2, putative	PF3D7_0209100.1o3	IMRAS-057	P	Day 140	-0.0953315346847283
PF3D7_0209100	phospholipase A2, putative	PF3D7_0209100.1o3	IMRAS-060	P	Day 140	-0.0606219517891748
PF3D7_0209100	phospholipase A2, putative	PF3D7_0209100.1o3	IMRAS-060	P	Day 0	-0.108773880406252
PF3D7_0209100	phospholipase A2, putative	PF3D7_0209100.1o3	IMRAS-061	NP	Day 0	0.389485792016202
PF3D7_0209100	phospholipase A2, putative	PF3D7_0209100.1o3	IMRAS-061	NP	Day 140	0.407465142192542
PF3D7_0209100	phospholipase A2, putative	PF3D7_0209100.1o3	IMRAS-062	Mock	Day 140	-0.156627326486932
PF3D7_0209100	phospholipase A2, putative	PF3D7_0209100.1o3	IMRAS-062	Mock	Day 0	-0.138669285240356
PF3D7_0209100	phospholipase A2, putative	PF3D7_0209100.1o3	IMRAS-071	NP	Day 0	-0.0141674149275932
PF3D7_0209100	phospholipase A2, putative	PF3D7_0209100.1o3	IMRAS-071	NP	Day 140	-0.016834310492928502
PF3D7_0209100	phospholipase A2, putative	PF3D7_0209100.1o3	IMRAS-078	P	Day 140	0.717937265242748
PF3D7_0209100	phospholipase A2, putative	PF3D7_0209100.1o3	IMRAS-078	P	Day 0	0.600619418354666
PF3D7_1438800	conserved Plasmodium protein, unknown function	PF3D7_1438800.2o4	IMRAS-002	P	Day 0	0.107928196595612
PF3D7_1438800	conserved Plasmodium protein, unknown function	PF3D7_1438800.2o4	IMRAS-002	P	Day 140	0.0862072939989584
PF3D7_1438800	conserved Plasmodium protein, unknown function	PF3D7_1438800.2o4	IMRAS-005	NP	Day 140	0.0380093640777535
PF3D7_1438800	conserved Plasmodium protein, unknown function	PF3D7_1438800.2o4	IMRAS-005	NP	Day 0	0.0179706528782226
PF3D7_1438800	conserved Plasmodium protein, unknown function	PF3D7_1438800.2o4	IMRAS-021	NP	Day 0	-0.00342724867105737
PF3D7_1438800	conserved Plasmodium protein, unknown function	PF3D7_1438800.2o4	IMRAS-021	NP	Day 140	-0.0647814974179788
PF3D7_1438800	conserved Plasmodium protein, unknown function	PF3D7_1438800.2o4	IMRAS-033	NP	Day 140	0.0894820088869928
PF3D7_1438800	conserved Plasmodium protein, unknown function	PF3D7_1438800.2o4	IMRAS-033	NP	Day 0	0.10182931387777
PF3D7_1438800	conserved Plasmodium protein, unknown function	PF3D7_1438800.2o4	IMRAS-039	P	Day 0	0.0578448642312832
PF3D7_1438800	conserved Plasmodium protein, unknown function	PF3D7_1438800.2o4	IMRAS-039	P	Day 140	0.0776198781532731
PF3D7_1438800	conserved Plasmodium protein, unknown function	PF3D7_1438800.2o4	IMRAS-045	P	Day 140	0.178535872033263
PF3D7_1438800	conserved Plasmodium protein, unknown function	PF3D7_1438800.2o4	IMRAS-045	P	Day 0	0.0473926540829996
PF3D7_1438800	conserved Plasmodium protein, unknown function	PF3D7_1438800.2o4	IMRAS-049	Mock	Day 0	0.273277645664976
PF3D7_1438800	conserved Plasmodium protein, unknown function	PF3D7_1438800.2o4	IMRAS-049	Mock	Day 140	0.135228131274642
PF3D7_1438800	conserved Plasmodium protein, unknown function	PF3D7_1438800.2o4	IMRAS-054	Mock	Day 140	0.122618250630207
PF3D7_1438800	conserved Plasmodium protein, unknown function	PF3D7_1438800.2o4	IMRAS-054	Mock	Day 0	0.0715954829353542
PF3D7_1438800	conserved Plasmodium protein, unknown function	PF3D7_1438800.2o4	IMRAS-057	P	Day 0	0.223242649260607
PF3D7_1438800	conserved Plasmodium protein, unknown function	PF3D7_1438800.2o4	IMRAS-057	P	Day 140	0.21161516866422
PF3D7_1438800	conserved Plasmodium protein, unknown function	PF3D7_1438800.2o4	IMRAS-060	P	Day 140	0.208970650874656
PF3D7_1438800	conserved Plasmodium protein, unknown function	PF3D7_1438800.2o4	IMRAS-060	P	Day 0	0.148068691713272
PF3D7_1438800	conserved Plasmodium protein, unknown function	PF3D7_1438800.2o4	IMRAS-061	NP	Day 0	0.0761253602949594
PF3D7_1438800	conserved Plasmodium protein, unknown function	PF3D7_1438800.2o4	IMRAS-061	NP	Day 140	0.110250088785083
PF3D7_1438800	conserved Plasmodium protein, unknown function	PF3D7_1438800.2o4	IMRAS-062	Mock	Day 140	-0.0269487797133348
PF3D7_1438800	conserved Plasmodium protein, unknown function	PF3D7_1438800.2o4	IMRAS-062	Mock	Day 0	0.040265180412316
PF3D7_1438800	conserved Plasmodium protein, unknown function	PF3D7_1438800.2o4	IMRAS-071	NP	Day 0	0.220529192419923
PF3D7_1438800	conserved Plasmodium protein, unknown function	PF3D7_1438800.2o4	IMRAS-071	NP	Day 140	0.190970574620472
PF3D7_1438800	conserved Plasmodium protein, unknown function	PF3D7_1438800.2o4	IMRAS-078	P	Day 140	0.0817023031272921
PF3D7_1438800	conserved Plasmodium protein, unknown function	PF3D7_1438800.2o4	IMRAS-078	P	Day 0	0.0398165532519101
PF3D7_0417600	conserved Plasmodium protein, unknown function	PF3D7_0417600.4o4	IMRAS-002	P	Day 0	-0.19568802001481
PF3D7_0417600	conserved Plasmodium protein, unknown function	PF3D7_0417600.4o4	IMRAS-002	P	Day 140	-0.155066593096024
PF3D7_0417600	conserved Plasmodium protein, unknown function	PF3D7_0417600.4o4	IMRAS-005	NP	Day 140	-0.111663983134907
PF3D7_0417600	conserved Plasmodium protein, unknown function	PF3D7_0417600.4o4	IMRAS-005	NP	Day 0	-0.147206246282979
PF3D7_0417600	conserved Plasmodium protein, unknown function	PF3D7_0417600.4o4	IMRAS-021	NP	Day 0	-0.156411433647211
PF3D7_0417600	conserved Plasmodium protein, unknown function	PF3D7_0417600.4o4	IMRAS-021	NP	Day 140	-0.116395605025518
PF3D7_0417600	conserved Plasmodium protein, unknown function	PF3D7_0417600.4o4	IMRAS-033	NP	Day 140	-0.0771678605224597
PF3D7_0417600	conserved Plasmodium protein, unknown function	PF3D7_0417600.4o4	IMRAS-033	NP	Day 0	-0.0932212586459098
PF3D7_0417600	conserved Plasmodium protein, unknown function	PF3D7_0417600.4o4	IMRAS-039	P	Day 0	-0.122567509555157
PF3D7_0417600	conserved Plasmodium protein, unknown function	PF3D7_0417600.4o4	IMRAS-039	P	Day 140	-0.123323679945283
PF3D7_0417600	conserved Plasmodium protein, unknown function	PF3D7_0417600.4o4	IMRAS-045	P	Day 140	-0.0464375687186074
PF3D7_0417600	conserved Plasmodium protein, unknown function	PF3D7_0417600.4o4	IMRAS-045	P	Day 0	-0.0804720230889959
PF3D7_0417600	conserved Plasmodium protein, unknown function	PF3D7_0417600.4o4	IMRAS-049	Mock	Day 0	-0.0703633897229086
PF3D7_0417600	conserved Plasmodium protein, unknown function	PF3D7_0417600.4o4	IMRAS-049	Mock	Day 140	-0.151402911499428
PF3D7_0417600	conserved Plasmodium protein, unknown function	PF3D7_0417600.4o4	IMRAS-054	Mock	Day 140	-0.0202750446105515
PF3D7_0417600	conserved Plasmodium protein, unknown function	PF3D7_0417600.4o4	IMRAS-054	Mock	Day 0	-0.0773758689317248
PF3D7_0417600	conserved Plasmodium protein, unknown function	PF3D7_0417600.4o4	IMRAS-057	P	Day 0	0.0532468146261422
PF3D7_0417600	conserved Plasmodium protein, unknown function	PF3D7_0417600.4o4	IMRAS-057	P	Day 140	0.146306975596364
PF3D7_0417600	conserved Plasmodium protein, unknown function	PF3D7_0417600.4o4	IMRAS-060	P	Day 140	0.260118250860726
PF3D7_0417600	conserved Plasmodium protein, unknown function	PF3D7_0417600.4o4	IMRAS-060	P	Day 0	0.274584180585657
PF3D7_0417600	conserved Plasmodium protein, unknown function	PF3D7_0417600.4o4	IMRAS-061	NP	Day 0	0.0779039038210794
PF3D7_0417600	conserved Plasmodium protein, unknown function	PF3D7_0417600.4o4	IMRAS-061	NP	Day 140	0.126005924753043
PF3D7_0417600	conserved Plasmodium protein, unknown function	PF3D7_0417600.4o4	IMRAS-062	Mock	Day 140	-0.0969585009610778
PF3D7_0417600	conserved Plasmodium protein, unknown function	PF3D7_0417600.4o4	IMRAS-062	Mock	Day 0	0.00775775383302246
PF3D7_0417600	conserved Plasmodium protein, unknown function	PF3D7_0417600.4o4	IMRAS-071	NP	Day 0	0.105329253962459
PF3D7_0417600	conserved Plasmodium protein, unknown function	PF3D7_0417600.4o4	IMRAS-071	NP	Day 140	0.127482293774785
PF3D7_0417600	conserved Plasmodium protein, unknown function	PF3D7_0417600.4o4	IMRAS-078	P	Day 140	-0.0670949874926716
PF3D7_0417600	conserved Plasmodium protein, unknown function	PF3D7_0417600.4o4	IMRAS-078	P	Day 0	-0.0903698202012251
PF3D7_1136200	conserved Plasmodium protein, unknown function	PF3D7_1136200.1o5	IMRAS-002	P	Day 0	1.40292898152689
PF3D7_1136200	conserved Plasmodium protein, unknown function	PF3D7_1136200.1o5	IMRAS-002	P	Day 140	1.87189245550757
PF3D7_1136200	conserved Plasmodium protein, unknown function	PF3D7_1136200.1o5	IMRAS-005	NP	Day 140	-0.0241669089651158
PF3D7_1136200	conserved Plasmodium protein, unknown function	PF3D7_1136200.1o5	IMRAS-005	NP	Day 0	-0.187823354797862
PF3D7_1136200	conserved Plasmodium protein, unknown function	PF3D7_1136200.1o5	IMRAS-021	NP	Day 0	2.44517549247879
PF3D7_1136200	conserved Plasmodium protein, unknown function	PF3D7_1136200.1o5	IMRAS-021	NP	Day 140	2.48597757924446
PF3D7_1136200	conserved Plasmodium protein, unknown function	PF3D7_1136200.1o5	IMRAS-033	NP	Day 140	-0.204965349578263
PF3D7_1136200	conserved Plasmodium protein, unknown function	PF3D7_1136200.1o5	IMRAS-033	NP	Day 0	-0.107739067101095
PF3D7_1136200	conserved Plasmodium protein, unknown function	PF3D7_1136200.1o5	IMRAS-039	P	Day 0	0.136838776785696
PF3D7_1136200	conserved Plasmodium protein, unknown function	PF3D7_1136200.1o5	IMRAS-039	P	Day 140	0.448646800556553
PF3D7_1136200	conserved Plasmodium protein, unknown function	PF3D7_1136200.1o5	IMRAS-045	P	Day 140	1.03021793236106
PF3D7_1136200	conserved Plasmodium protein, unknown function	PF3D7_1136200.1o5	IMRAS-045	P	Day 0	0.151680945406783
PF3D7_1136200	conserved Plasmodium protein, unknown function	PF3D7_1136200.1o5	IMRAS-049	Mock	Day 0	0.146966801924618
PF3D7_1136200	conserved Plasmodium protein, unknown function	PF3D7_1136200.1o5	IMRAS-049	Mock	Day 140	0.0387201504212946
PF3D7_1136200	conserved Plasmodium protein, unknown function	PF3D7_1136200.1o5	IMRAS-054	Mock	Day 140	0.574931487607406
PF3D7_1136200	conserved Plasmodium protein, unknown function	PF3D7_1136200.1o5	IMRAS-054	Mock	Day 0	1.22765897266167
PF3D7_1136200	conserved Plasmodium protein, unknown function	PF3D7_1136200.1o5	IMRAS-057	P	Day 0	0.0151344539304077
PF3D7_1136200	conserved Plasmodium protein, unknown function	PF3D7_1136200.1o5	IMRAS-057	P	Day 140	1.02472421733298
PF3D7_1136200	conserved Plasmodium protein, unknown function	PF3D7_1136200.1o5	IMRAS-060	P	Day 140	1.15210566222531
PF3D7_1136200	conserved Plasmodium protein, unknown function	PF3D7_1136200.1o5	IMRAS-060	P	Day 0	1.16148749750435
PF3D7_1136200	conserved Plasmodium protein, unknown function	PF3D7_1136200.1o5	IMRAS-061	NP	Day 0	0.0943987593503355
PF3D7_1136200	conserved Plasmodium protein, unknown function	PF3D7_1136200.1o5	IMRAS-061	NP	Day 140	0.115521176274219
PF3D7_1136200	conserved Plasmodium protein, unknown function	PF3D7_1136200.1o5	IMRAS-062	Mock	Day 140	2.05663785055964
PF3D7_1136200	conserved Plasmodium protein, unknown function	PF3D7_1136200.1o5	IMRAS-062	Mock	Day 0	1.98681700246485
PF3D7_1136200	conserved Plasmodium protein, unknown function	PF3D7_1136200.1o5	IMRAS-071	NP	Day 0	0.229275567319
PF3D7_1136200	conserved Plasmodium protein, unknown function	PF3D7_1136200.1o5	IMRAS-071	NP	Day 140	0.432880640418661
PF3D7_1136200	conserved Plasmodium protein, unknown function	PF3D7_1136200.1o5	IMRAS-078	P	Day 140	1.08246221625568
PF3D7_1136200	conserved Plasmodium protein, unknown function	PF3D7_1136200.1o5	IMRAS-078	P	Day 0	0.992362634144399
PF3D7_0311600	conserved Plasmodium protein, unknown function	PF3D7_0311600.1o5	IMRAS-002	P	Day 0	-0.101360637466655
PF3D7_0311600	conserved Plasmodium protein, unknown function	PF3D7_0311600.1o5	IMRAS-002	P	Day 140	-0.0262279304732171
PF3D7_0311600	conserved Plasmodium protein, unknown function	PF3D7_0311600.1o5	IMRAS-005	NP	Day 140	-0.0208843249758139
PF3D7_0311600	conserved Plasmodium protein, unknown function	PF3D7_0311600.1o5	IMRAS-005	NP	Day 0	-0.07669254276834
PF3D7_0311600	conserved Plasmodium protein, unknown function	PF3D7_0311600.1o5	IMRAS-021	NP	Day 0	-0.0945111756678383
PF3D7_0311600	conserved Plasmodium protein, unknown function	PF3D7_0311600.1o5	IMRAS-021	NP	Day 140	-0.0328722494632352
PF3D7_0311600	conserved Plasmodium protein, unknown function	PF3D7_0311600.1o5	IMRAS-033	NP	Day 140	-0.145576824285616
PF3D7_0311600	conserved Plasmodium protein, unknown function	PF3D7_0311600.1o5	IMRAS-033	NP	Day 0	-0.0569662519223808
PF3D7_0311600	conserved Plasmodium protein, unknown function	PF3D7_0311600.1o5	IMRAS-039	P	Day 0	-0.0300891310483244
PF3D7_0311600	conserved Plasmodium protein, unknown function	PF3D7_0311600.1o5	IMRAS-039	P	Day 140	-0.0368986741766406
PF3D7_0311600	conserved Plasmodium protein, unknown function	PF3D7_0311600.1o5	IMRAS-045	P	Day 140	0.0520097556321719
PF3D7_0311600	conserved Plasmodium protein, unknown function	PF3D7_0311600.1o5	IMRAS-045	P	Day 0	-0.0976176829237989
PF3D7_0311600	conserved Plasmodium protein, unknown function	PF3D7_0311600.1o5	IMRAS-049	Mock	Day 0	0.0661008174743447
PF3D7_0311600	conserved Plasmodium protein, unknown function	PF3D7_0311600.1o5	IMRAS-049	Mock	Day 140	-0.0565239134972462
PF3D7_0311600	conserved Plasmodium protein, unknown function	PF3D7_0311600.1o5	IMRAS-054	Mock	Day 140	0.0607903240759473
PF3D7_0311600	conserved Plasmodium protein, unknown function	PF3D7_0311600.1o5	IMRAS-054	Mock	Day 0	0.0016406363123771
PF3D7_0311600	conserved Plasmodium protein, unknown function	PF3D7_0311600.1o5	IMRAS-057	P	Day 0	0.10121045871956
PF3D7_0311600	conserved Plasmodium protein, unknown function	PF3D7_0311600.1o5	IMRAS-057	P	Day 140	0.126634998813678
PF3D7_0311600	conserved Plasmodium protein, unknown function	PF3D7_0311600.1o5	IMRAS-060	P	Day 140	0.126073859822034
PF3D7_0311600	conserved Plasmodium protein, unknown function	PF3D7_0311600.1o5	IMRAS-060	P	Day 0	0.061690418799456
PF3D7_0311600	conserved Plasmodium protein, unknown function	PF3D7_0311600.1o5	IMRAS-061	NP	Day 0	-0.00563907050251267
PF3D7_0311600	conserved Plasmodium protein, unknown function	PF3D7_0311600.1o5	IMRAS-061	NP	Day 140	-0.00513911917678733
PF3D7_0311600	conserved Plasmodium protein, unknown function	PF3D7_0311600.1o5	IMRAS-062	Mock	Day 140	-0.148343887227989
PF3D7_0311600	conserved Plasmodium protein, unknown function	PF3D7_0311600.1o5	IMRAS-062	Mock	Day 0	0.0164341951984746
PF3D7_0311600	conserved Plasmodium protein, unknown function	PF3D7_0311600.1o5	IMRAS-071	NP	Day 0	0.0691646008843385
PF3D7_0311600	conserved Plasmodium protein, unknown function	PF3D7_0311600.1o5	IMRAS-071	NP	Day 140	0.0950861400722776
PF3D7_0311600	conserved Plasmodium protein, unknown function	PF3D7_0311600.1o5	IMRAS-078	P	Day 140	-0.00766207397351337
PF3D7_0311600	conserved Plasmodium protein, unknown function	PF3D7_0311600.1o5	IMRAS-078	P	Day 0	-0.0191697617232265
PF3D7_1128500	conserved protein, unknown function	PF3D7_1128500.1o1	IMRAS-002	P	Day 0	3.43449983462684
PF3D7_1128500	conserved protein, unknown function	PF3D7_1128500.1o1	IMRAS-002	P	Day 140	3.72883513543137
PF3D7_1128500	conserved protein, unknown function	PF3D7_1128500.1o1	IMRAS-005	NP	Day 140	0.00618391822235687
PF3D7_1128500	conserved protein, unknown function	PF3D7_1128500.1o1	IMRAS-005	NP	Day 0	-0.0925327514642262
PF3D7_1128500	conserved protein, unknown function	PF3D7_1128500.1o1	IMRAS-021	NP	Day 0	0.328080399944685
PF3D7_1128500	conserved protein, unknown function	PF3D7_1128500.1o1	IMRAS-021	NP	Day 140	0.405919603115027
PF3D7_1128500	conserved protein, unknown function	PF3D7_1128500.1o1	IMRAS-033	NP	Day 140	-0.0113153132278345
PF3D7_1128500	conserved protein, unknown function	PF3D7_1128500.1o1	IMRAS-033	NP	Day 0	-0.114442202897886
PF3D7_1128500	conserved protein, unknown function	PF3D7_1128500.1o1	IMRAS-039	P	Day 0	0.698257227575903
PF3D7_1128500	conserved protein, unknown function	PF3D7_1128500.1o1	IMRAS-039	P	Day 140	1.43448873755989
PF3D7_1128500	conserved protein, unknown function	PF3D7_1128500.1o1	IMRAS-045	P	Day 140	0.022039248258789
PF3D7_1128500	conserved protein, unknown function	PF3D7_1128500.1o1	IMRAS-045	P	Day 0	-0.166704420733074
PF3D7_1128500	conserved protein, unknown function	PF3D7_1128500.1o1	IMRAS-049	Mock	Day 0	0.011614949029731
PF3D7_1128500	conserved protein, unknown function	PF3D7_1128500.1o1	IMRAS-049	Mock	Day 140	-0.0443320518627566
PF3D7_1128500	conserved protein, unknown function	PF3D7_1128500.1o1	IMRAS-054	Mock	Day 140	0.81583779686007
PF3D7_1128500	conserved protein, unknown function	PF3D7_1128500.1o1	IMRAS-054	Mock	Day 0	1.58877358281809
PF3D7_1128500	conserved protein, unknown function	PF3D7_1128500.1o1	IMRAS-057	P	Day 0	0.139846878489116
PF3D7_1128500	conserved protein, unknown function	PF3D7_1128500.1o1	IMRAS-057	P	Day 140	0.10798612930043
PF3D7_1128500	conserved protein, unknown function	PF3D7_1128500.1o1	IMRAS-060	P	Day 140	0.760839916463803
PF3D7_1128500	conserved protein, unknown function	PF3D7_1128500.1o1	IMRAS-060	P	Day 0	0.776447499340106
PF3D7_1128500	conserved protein, unknown function	PF3D7_1128500.1o1	IMRAS-061	NP	Day 0	0.511192430533058
PF3D7_1128500	conserved protein, unknown function	PF3D7_1128500.1o1	IMRAS-061	NP	Day 140	0.505079955236139
PF3D7_1128500	conserved protein, unknown function	PF3D7_1128500.1o1	IMRAS-062	Mock	Day 140	1.7471215506322
PF3D7_1128500	conserved protein, unknown function	PF3D7_1128500.1o1	IMRAS-062	Mock	Day 0	1.8206275719062
PF3D7_1128500	conserved protein, unknown function	PF3D7_1128500.1o1	IMRAS-071	NP	Day 0	0.535604192485557
PF3D7_1128500	conserved protein, unknown function	PF3D7_1128500.1o1	IMRAS-071	NP	Day 140	0.764155907565275
PF3D7_1128500	conserved protein, unknown function	PF3D7_1128500.1o1	IMRAS-078	P	Day 140	1.27691048528746
PF3D7_1128500	conserved protein, unknown function	PF3D7_1128500.1o1	IMRAS-078	P	Day 0	1.24784733030943
PF3D7_1369000	glycosylphosphatidylinositol anchor attachment 1 protein, putative	PF3D7_1369000.2o5	IMRAS-002	P	Day 0	0.0433191151725349
PF3D7_1369000	glycosylphosphatidylinositol anchor attachment 1 protein, putative	PF3D7_1369000.2o5	IMRAS-002	P	Day 140	0.109406910154743
PF3D7_1369000	glycosylphosphatidylinositol anchor attachment 1 protein, putative	PF3D7_1369000.2o5	IMRAS-005	NP	Day 140	-0.0132538838514371
PF3D7_1369000	glycosylphosphatidylinositol anchor attachment 1 protein, putative	PF3D7_1369000.2o5	IMRAS-005	NP	Day 0	-0.0414731458794364
PF3D7_1369000	glycosylphosphatidylinositol anchor attachment 1 protein, putative	PF3D7_1369000.2o5	IMRAS-021	NP	Day 0	-0.110267011635798
PF3D7_1369000	glycosylphosphatidylinositol anchor attachment 1 protein, putative	PF3D7_1369000.2o5	IMRAS-021	NP	Day 140	-0.023323522490978
PF3D7_1369000	glycosylphosphatidylinositol anchor attachment 1 protein, putative	PF3D7_1369000.2o5	IMRAS-033	NP	Day 140	-0.034765418160676
PF3D7_1369000	glycosylphosphatidylinositol anchor attachment 1 protein, putative	PF3D7_1369000.2o5	IMRAS-033	NP	Day 0	-0.0359897024653719
PF3D7_1369000	glycosylphosphatidylinositol anchor attachment 1 protein, putative	PF3D7_1369000.2o5	IMRAS-039	P	Day 0	0.0735190788438977
PF3D7_1369000	glycosylphosphatidylinositol anchor attachment 1 protein, putative	PF3D7_1369000.2o5	IMRAS-039	P	Day 140	-0.0187409454150718
PF3D7_1369000	glycosylphosphatidylinositol anchor attachment 1 protein, putative	PF3D7_1369000.2o5	IMRAS-045	P	Day 140	0.252102409824245
PF3D7_1369000	glycosylphosphatidylinositol anchor attachment 1 protein, putative	PF3D7_1369000.2o5	IMRAS-045	P	Day 0	0.0632503936399669
PF3D7_1369000	glycosylphosphatidylinositol anchor attachment 1 protein, putative	PF3D7_1369000.2o5	IMRAS-049	Mock	Day 0	0.101314105544374
PF3D7_1369000	glycosylphosphatidylinositol anchor attachment 1 protein, putative	PF3D7_1369000.2o5	IMRAS-049	Mock	Day 140	0.00636379245814389
PF3D7_1369000	glycosylphosphatidylinositol anchor attachment 1 protein, putative	PF3D7_1369000.2o5	IMRAS-054	Mock	Day 140	0.368829550773171
PF3D7_1369000	glycosylphosphatidylinositol anchor attachment 1 protein, putative	PF3D7_1369000.2o5	IMRAS-054	Mock	Day 0	0.806946142974041
PF3D7_1369000	glycosylphosphatidylinositol anchor attachment 1 protein, putative	PF3D7_1369000.2o5	IMRAS-057	P	Day 0	0.170733254561306
PF3D7_1369000	glycosylphosphatidylinositol anchor attachment 1 protein, putative	PF3D7_1369000.2o5	IMRAS-057	P	Day 140	0.178714447152689
PF3D7_1369000	glycosylphosphatidylinositol anchor attachment 1 protein, putative	PF3D7_1369000.2o5	IMRAS-060	P	Day 140	0.267230977055291
PF3D7_1369000	glycosylphosphatidylinositol anchor attachment 1 protein, putative	PF3D7_1369000.2o5	IMRAS-060	P	Day 0	0.205986957671213
PF3D7_1369000	glycosylphosphatidylinositol anchor attachment 1 protein, putative	PF3D7_1369000.2o5	IMRAS-061	NP	Day 0	0.207034560061988
PF3D7_1369000	glycosylphosphatidylinositol anchor attachment 1 protein, putative	PF3D7_1369000.2o5	IMRAS-061	NP	Day 140	0.193357527026718
PF3D7_1369000	glycosylphosphatidylinositol anchor attachment 1 protein, putative	PF3D7_1369000.2o5	IMRAS-062	Mock	Day 140	0.0301214057805641
PF3D7_1369000	glycosylphosphatidylinositol anchor attachment 1 protein, putative	PF3D7_1369000.2o5	IMRAS-062	Mock	Day 0	0.0711311462755706
PF3D7_1369000	glycosylphosphatidylinositol anchor attachment 1 protein, putative	PF3D7_1369000.2o5	IMRAS-071	NP	Day 0	0.53268326344819
PF3D7_1369000	glycosylphosphatidylinositol anchor attachment 1 protein, putative	PF3D7_1369000.2o5	IMRAS-071	NP	Day 140	0.422927859992456
PF3D7_1369000	glycosylphosphatidylinositol anchor attachment 1 protein, putative	PF3D7_1369000.2o5	IMRAS-078	P	Day 140	0.327788367560338
PF3D7_1369000	glycosylphosphatidylinositol anchor attachment 1 protein, putative	PF3D7_1369000.2o5	IMRAS-078	P	Day 0	0.237546920354088
PF3D7_1319700	ser/thr protein phosphatase 2A regulatory subunit A, putative	PF3D7_1319700.1o1	IMRAS-002	P	Day 0	-0.235216384201447
PF3D7_1319700	ser/thr protein phosphatase 2A regulatory subunit A, putative	PF3D7_1319700.1o1	IMRAS-002	P	Day 140	-0.0991477480129603
PF3D7_1319700	ser/thr protein phosphatase 2A regulatory subunit A, putative	PF3D7_1319700.1o1	IMRAS-005	NP	Day 140	-0.154186112747134
PF3D7_1319700	ser/thr protein phosphatase 2A regulatory subunit A, putative	PF3D7_1319700.1o1	IMRAS-005	NP	Day 0	-0.208568936361473
PF3D7_1319700	ser/thr protein phosphatase 2A regulatory subunit A, putative	PF3D7_1319700.1o1	IMRAS-021	NP	Day 0	-0.288798819170866
PF3D7_1319700	ser/thr protein phosphatase 2A regulatory subunit A, putative	PF3D7_1319700.1o1	IMRAS-021	NP	Day 140	-0.0974125016579457
PF3D7_1319700	ser/thr protein phosphatase 2A regulatory subunit A, putative	PF3D7_1319700.1o1	IMRAS-033	NP	Day 140	-0.0783007188774025
PF3D7_1319700	ser/thr protein phosphatase 2A regulatory subunit A, putative	PF3D7_1319700.1o1	IMRAS-033	NP	Day 0	-0.120563107458679
PF3D7_1319700	ser/thr protein phosphatase 2A regulatory subunit A, putative	PF3D7_1319700.1o1	IMRAS-039	P	Day 0	-0.0967872348884349
PF3D7_1319700	ser/thr protein phosphatase 2A regulatory subunit A, putative	PF3D7_1319700.1o1	IMRAS-039	P	Day 140	-0.16719430005185
PF3D7_1319700	ser/thr protein phosphatase 2A regulatory subunit A, putative	PF3D7_1319700.1o1	IMRAS-045	P	Day 140	0.177403310121726
PF3D7_1319700	ser/thr protein phosphatase 2A regulatory subunit A, putative	PF3D7_1319700.1o1	IMRAS-045	P	Day 0	0.0137259041923965
PF3D7_1319700	ser/thr protein phosphatase 2A regulatory subunit A, putative	PF3D7_1319700.1o1	IMRAS-049	Mock	Day 0	-0.0117091720020994
PF3D7_1319700	ser/thr protein phosphatase 2A regulatory subunit A, putative	PF3D7_1319700.1o1	IMRAS-049	Mock	Day 140	-0.095301423711085
PF3D7_1319700	ser/thr protein phosphatase 2A regulatory subunit A, putative	PF3D7_1319700.1o1	IMRAS-054	Mock	Day 140	-0.0818245895372485
PF3D7_1319700	ser/thr protein phosphatase 2A regulatory subunit A, putative	PF3D7_1319700.1o1	IMRAS-054	Mock	Day 0	-0.168284365129935
PF3D7_1319700	ser/thr protein phosphatase 2A regulatory subunit A, putative	PF3D7_1319700.1o1	IMRAS-057	P	Day 0	0.0052821845401958
PF3D7_1319700	ser/thr protein phosphatase 2A regulatory subunit A, putative	PF3D7_1319700.1o1	IMRAS-057	P	Day 140	0.0366741913314126
PF3D7_1319700	ser/thr protein phosphatase 2A regulatory subunit A, putative	PF3D7_1319700.1o1	IMRAS-060	P	Day 140	0.102785904928124
PF3D7_1319700	ser/thr protein phosphatase 2A regulatory subunit A, putative	PF3D7_1319700.1o1	IMRAS-060	P	Day 0	0.0612982222384186
PF3D7_1319700	ser/thr protein phosphatase 2A regulatory subunit A, putative	PF3D7_1319700.1o1	IMRAS-061	NP	Day 0	0.160234395213026
PF3D7_1319700	ser/thr protein phosphatase 2A regulatory subunit A, putative	PF3D7_1319700.1o1	IMRAS-061	NP	Day 140	0.188363769735815
PF3D7_1319700	ser/thr protein phosphatase 2A regulatory subunit A, putative	PF3D7_1319700.1o1	IMRAS-062	Mock	Day 140	0.0325522320353269
PF3D7_1319700	ser/thr protein phosphatase 2A regulatory subunit A, putative	PF3D7_1319700.1o1	IMRAS-062	Mock	Day 0	0.132724469250313
PF3D7_1319700	ser/thr protein phosphatase 2A regulatory subunit A, putative	PF3D7_1319700.1o1	IMRAS-071	NP	Day 0	0.634053322168523
PF3D7_1319700	ser/thr protein phosphatase 2A regulatory subunit A, putative	PF3D7_1319700.1o1	IMRAS-071	NP	Day 140	0.506272456471581
PF3D7_1319700	ser/thr protein phosphatase 2A regulatory subunit A, putative	PF3D7_1319700.1o1	IMRAS-078	P	Day 140	0.503186341111141
PF3D7_1319700	ser/thr protein phosphatase 2A regulatory subunit A, putative	PF3D7_1319700.1o1	IMRAS-078	P	Day 0	0.283956182183386
PF3D7_1244900	conserved Plasmodium protein, unknown function	PF3D7_1244900.1o6	IMRAS-002	P	Day 0	-0.264453605426542
PF3D7_1244900	conserved Plasmodium protein, unknown function	PF3D7_1244900.1o6	IMRAS-002	P	Day 140	-0.319602365107915
PF3D7_1244900	conserved Plasmodium protein, unknown function	PF3D7_1244900.1o6	IMRAS-005	NP	Day 140	-0.318428261236217
PF3D7_1244900	conserved Plasmodium protein, unknown function	PF3D7_1244900.1o6	IMRAS-005	NP	Day 0	-0.401733249523039
PF3D7_1244900	conserved Plasmodium protein, unknown function	PF3D7_1244900.1o6	IMRAS-021	NP	Day 0	0.238033437380698
PF3D7_1244900	conserved Plasmodium protein, unknown function	PF3D7_1244900.1o6	IMRAS-021	NP	Day 140	0.400921809291685
PF3D7_1244900	conserved Plasmodium protein, unknown function	PF3D7_1244900.1o6	IMRAS-033	NP	Day 140	-0.597901556428655
PF3D7_1244900	conserved Plasmodium protein, unknown function	PF3D7_1244900.1o6	IMRAS-033	NP	Day 0	-0.428451749076732
PF3D7_1244900	conserved Plasmodium protein, unknown function	PF3D7_1244900.1o6	IMRAS-039	P	Day 0	-0.413196141435726
PF3D7_1244900	conserved Plasmodium protein, unknown function	PF3D7_1244900.1o6	IMRAS-039	P	Day 140	-0.570462022391151
PF3D7_1244900	conserved Plasmodium protein, unknown function	PF3D7_1244900.1o6	IMRAS-045	P	Day 140	-0.400025517914024
PF3D7_1244900	conserved Plasmodium protein, unknown function	PF3D7_1244900.1o6	IMRAS-045	P	Day 0	-0.588728350328024
PF3D7_1244900	conserved Plasmodium protein, unknown function	PF3D7_1244900.1o6	IMRAS-049	Mock	Day 0	-0.340708673640936
PF3D7_1244900	conserved Plasmodium protein, unknown function	PF3D7_1244900.1o6	IMRAS-049	Mock	Day 140	-0.46816443677554
PF3D7_1244900	conserved Plasmodium protein, unknown function	PF3D7_1244900.1o6	IMRAS-054	Mock	Day 140	-0.417526963379974
PF3D7_1244900	conserved Plasmodium protein, unknown function	PF3D7_1244900.1o6	IMRAS-054	Mock	Day 0	-0.65341799139664
PF3D7_1244900	conserved Plasmodium protein, unknown function	PF3D7_1244900.1o6	IMRAS-057	P	Day 0	-0.14094734388164
PF3D7_1244900	conserved Plasmodium protein, unknown function	PF3D7_1244900.1o6	IMRAS-057	P	Day 140	-0.155048276533364
PF3D7_1244900	conserved Plasmodium protein, unknown function	PF3D7_1244900.1o6	IMRAS-060	P	Day 140	0.226801350905321
PF3D7_1244900	conserved Plasmodium protein, unknown function	PF3D7_1244900.1o6	IMRAS-060	P	Day 0	0.18849520387194801
PF3D7_1244900	conserved Plasmodium protein, unknown function	PF3D7_1244900.1o6	IMRAS-061	NP	Day 0	-0.212524647428124
PF3D7_1244900	conserved Plasmodium protein, unknown function	PF3D7_1244900.1o6	IMRAS-061	NP	Day 140	-0.191749513455818
PF3D7_1244900	conserved Plasmodium protein, unknown function	PF3D7_1244900.1o6	IMRAS-062	Mock	Day 140	-0.218870883428179
PF3D7_1244900	conserved Plasmodium protein, unknown function	PF3D7_1244900.1o6	IMRAS-062	Mock	Day 0	-0.209968611332533
PF3D7_1244900	conserved Plasmodium protein, unknown function	PF3D7_1244900.1o6	IMRAS-071	NP	Day 0	-0.0364073114631633
PF3D7_1244900	conserved Plasmodium protein, unknown function	PF3D7_1244900.1o6	IMRAS-071	NP	Day 140	-0.164533601348753
PF3D7_1244900	conserved Plasmodium protein, unknown function	PF3D7_1244900.1o6	IMRAS-078	P	Day 140	0.345623235371479
PF3D7_1244900	conserved Plasmodium protein, unknown function	PF3D7_1244900.1o6	IMRAS-078	P	Day 0	0.234312901871647
PF3D7_1227700	conserved Plasmodium protein, unknown function	PF3D7_1227700.3o3	IMRAS-002	P	Day 0	-0.500924924333566
PF3D7_1227700	conserved Plasmodium protein, unknown function	PF3D7_1227700.3o3	IMRAS-002	P	Day 140	-0.358861795555143
PF3D7_1227700	conserved Plasmodium protein, unknown function	PF3D7_1227700.3o3	IMRAS-005	NP	Day 140	-0.552735489237408
PF3D7_1227700	conserved Plasmodium protein, unknown function	PF3D7_1227700.3o3	IMRAS-005	NP	Day 0	-0.629675838958427
PF3D7_1227700	conserved Plasmodium protein, unknown function	PF3D7_1227700.3o3	IMRAS-021	NP	Day 0	-0.362359103910064
PF3D7_1227700	conserved Plasmodium protein, unknown function	PF3D7_1227700.3o3	IMRAS-021	NP	Day 140	-0.37466076671144
PF3D7_1227700	conserved Plasmodium protein, unknown function	PF3D7_1227700.3o3	IMRAS-033	NP	Day 140	-0.306181197751451
PF3D7_1227700	conserved Plasmodium protein, unknown function	PF3D7_1227700.3o3	IMRAS-033	NP	Day 0	-0.247432917750835
PF3D7_1227700	conserved Plasmodium protein, unknown function	PF3D7_1227700.3o3	IMRAS-039	P	Day 0	-0.355936976033313
PF3D7_1227700	conserved Plasmodium protein, unknown function	PF3D7_1227700.3o3	IMRAS-039	P	Day 140	-0.477352617999671
PF3D7_1227700	conserved Plasmodium protein, unknown function	PF3D7_1227700.3o3	IMRAS-045	P	Day 140	-0.193499502036596
PF3D7_1227700	conserved Plasmodium protein, unknown function	PF3D7_1227700.3o3	IMRAS-045	P	Day 0	-0.346311975572725
PF3D7_1227700	conserved Plasmodium protein, unknown function	PF3D7_1227700.3o3	IMRAS-049	Mock	Day 0	-0.114570449756512
PF3D7_1227700	conserved Plasmodium protein, unknown function	PF3D7_1227700.3o3	IMRAS-049	Mock	Day 140	-0.254133233903806
PF3D7_1227700	conserved Plasmodium protein, unknown function	PF3D7_1227700.3o3	IMRAS-054	Mock	Day 140	-0.683573259745874
PF3D7_1227700	conserved Plasmodium protein, unknown function	PF3D7_1227700.3o3	IMRAS-054	Mock	Day 0	-0.461542692951861
PF3D7_1227700	conserved Plasmodium protein, unknown function	PF3D7_1227700.3o3	IMRAS-057	P	Day 0	-0.723359303393922
PF3D7_1227700	conserved Plasmodium protein, unknown function	PF3D7_1227700.3o3	IMRAS-057	P	Day 140	-0.666019904423766
PF3D7_1227700	conserved Plasmodium protein, unknown function	PF3D7_1227700.3o3	IMRAS-060	P	Day 140	-0.523662698303143
PF3D7_1227700	conserved Plasmodium protein, unknown function	PF3D7_1227700.3o3	IMRAS-060	P	Day 0	-0.647057200719363
PF3D7_1227700	conserved Plasmodium protein, unknown function	PF3D7_1227700.3o3	IMRAS-061	NP	Day 0	-0.38553252550016
PF3D7_1227700	conserved Plasmodium protein, unknown function	PF3D7_1227700.3o3	IMRAS-061	NP	Day 140	-0.351295369118132
PF3D7_1227700	conserved Plasmodium protein, unknown function	PF3D7_1227700.3o3	IMRAS-062	Mock	Day 140	-0.556058045700974
PF3D7_1227700	conserved Plasmodium protein, unknown function	PF3D7_1227700.3o3	IMRAS-062	Mock	Day 0	-0.382989224115633
PF3D7_1227700	conserved Plasmodium protein, unknown function	PF3D7_1227700.3o3	IMRAS-071	NP	Day 0	-0.351483448519515
PF3D7_1227700	conserved Plasmodium protein, unknown function	PF3D7_1227700.3o3	IMRAS-071	NP	Day 140	-0.321091379053236
PF3D7_1227700	conserved Plasmodium protein, unknown function	PF3D7_1227700.3o3	IMRAS-078	P	Day 140	-0.325754017167151
PF3D7_1227700	conserved Plasmodium protein, unknown function	PF3D7_1227700.3o3	IMRAS-078	P	Day 0	-0.294763578200305
PF3D7_1247700	conserved Plasmodium protein, unknown function	PF3D7_1247700.2o2	IMRAS-002	P	Day 0	-0.156159655828171
PF3D7_1247700	conserved Plasmodium protein, unknown function	PF3D7_1247700.2o2	IMRAS-002	P	Day 140	-0.192700444784911
PF3D7_1247700	conserved Plasmodium protein, unknown function	PF3D7_1247700.2o2	IMRAS-005	NP	Day 140	-0.0857103442390805
PF3D7_1247700	conserved Plasmodium protein, unknown function	PF3D7_1247700.2o2	IMRAS-005	NP	Day 0	-0.122175312562348
PF3D7_1247700	conserved Plasmodium protein, unknown function	PF3D7_1247700.2o2	IMRAS-021	NP	Day 0	-0.0804765608975764
PF3D7_1247700	conserved Plasmodium protein, unknown function	PF3D7_1247700.2o2	IMRAS-021	NP	Day 140	-0.0630540635166579
PF3D7_1247700	conserved Plasmodium protein, unknown function	PF3D7_1247700.2o2	IMRAS-033	NP	Day 140	0.00749453654692545
PF3D7_1247700	conserved Plasmodium protein, unknown function	PF3D7_1247700.2o2	IMRAS-033	NP	Day 0	-0.0842212603949584
PF3D7_1247700	conserved Plasmodium protein, unknown function	PF3D7_1247700.2o2	IMRAS-039	P	Day 0	-0.0628665099094636
PF3D7_1247700	conserved Plasmodium protein, unknown function	PF3D7_1247700.2o2	IMRAS-039	P	Day 140	-0.104487557887083
PF3D7_1247700	conserved Plasmodium protein, unknown function	PF3D7_1247700.2o2	IMRAS-045	P	Day 140	0.0420886045052011
PF3D7_1247700	conserved Plasmodium protein, unknown function	PF3D7_1247700.2o2	IMRAS-045	P	Day 0	-0.0778231396468243
PF3D7_1247700	conserved Plasmodium protein, unknown function	PF3D7_1247700.2o2	IMRAS-049	Mock	Day 0	0.0818573704456806
PF3D7_1247700	conserved Plasmodium protein, unknown function	PF3D7_1247700.2o2	IMRAS-049	Mock	Day 140	-0.0202531334043492
PF3D7_1247700	conserved Plasmodium protein, unknown function	PF3D7_1247700.2o2	IMRAS-054	Mock	Day 140	0.0183268521406443
PF3D7_1247700	conserved Plasmodium protein, unknown function	PF3D7_1247700.2o2	IMRAS-054	Mock	Day 0	-0.0787531435383659
PF3D7_1247700	conserved Plasmodium protein, unknown function	PF3D7_1247700.2o2	IMRAS-057	P	Day 0	0.146137056803852
PF3D7_1247700	conserved Plasmodium protein, unknown function	PF3D7_1247700.2o2	IMRAS-057	P	Day 140	0.20799636649701
PF3D7_1247700	conserved Plasmodium protein, unknown function	PF3D7_1247700.2o2	IMRAS-060	P	Day 140	0.271279702932949
PF3D7_1247700	conserved Plasmodium protein, unknown function	PF3D7_1247700.2o2	IMRAS-060	P	Day 0	0.18849520387194801
PF3D7_1247700	conserved Plasmodium protein, unknown function	PF3D7_1247700.2o2	IMRAS-061	NP	Day 0	0.111286199875376
PF3D7_1247700	conserved Plasmodium protein, unknown function	PF3D7_1247700.2o2	IMRAS-061	NP	Day 140	0.151889199567528
PF3D7_1247700	conserved Plasmodium protein, unknown function	PF3D7_1247700.2o2	IMRAS-062	Mock	Day 140	-0.0118418873231274
PF3D7_1247700	conserved Plasmodium protein, unknown function	PF3D7_1247700.2o2	IMRAS-062	Mock	Day 0	-0.0136736266984876
PF3D7_1247700	conserved Plasmodium protein, unknown function	PF3D7_1247700.2o2	IMRAS-071	NP	Day 0	0.850463225973323
PF3D7_1247700	conserved Plasmodium protein, unknown function	PF3D7_1247700.2o2	IMRAS-071	NP	Day 140	0.684221023207275
PF3D7_1247700	conserved Plasmodium protein, unknown function	PF3D7_1247700.2o2	IMRAS-078	P	Day 140	-0.0746992542152753
PF3D7_1247700	conserved Plasmodium protein, unknown function	PF3D7_1247700.2o2	IMRAS-078	P	Day 0	-0.0590841312742771
PF3D7_1369600	conserved Plasmodium protein, unknown function	PF3D7_1369600.1o1	IMRAS-002	P	Day 0	-0.287354007536623
PF3D7_1369600	conserved Plasmodium protein, unknown function	PF3D7_1369600.1o1	IMRAS-002	P	Day 140	-0.159392518498814
PF3D7_1369600	conserved Plasmodium protein, unknown function	PF3D7_1369600.1o1	IMRAS-005	NP	Day 140	-0.111082133947392
PF3D7_1369600	conserved Plasmodium protein, unknown function	PF3D7_1369600.1o1	IMRAS-005	NP	Day 0	-0.214030249031639
PF3D7_1369600	conserved Plasmodium protein, unknown function	PF3D7_1369600.1o1	IMRAS-021	NP	Day 0	-0.156411433647211
PF3D7_1369600	conserved Plasmodium protein, unknown function	PF3D7_1369600.1o1	IMRAS-021	NP	Day 140	-0.1569693463384
PF3D7_1369600	conserved Plasmodium protein, unknown function	PF3D7_1369600.1o1	IMRAS-033	NP	Day 140	-0.0574854946607601
PF3D7_1369600	conserved Plasmodium protein, unknown function	PF3D7_1369600.1o1	IMRAS-033	NP	Day 0	-0.111391461560428
PF3D7_1369600	conserved Plasmodium protein, unknown function	PF3D7_1369600.1o1	IMRAS-039	P	Day 0	-0.0789736191254917
PF3D7_1369600	conserved Plasmodium protein, unknown function	PF3D7_1369600.1o1	IMRAS-039	P	Day 140	-0.121120755344272
PF3D7_1369600	conserved Plasmodium protein, unknown function	PF3D7_1369600.1o1	IMRAS-045	P	Day 140	0.00170733160859804
PF3D7_1369600	conserved Plasmodium protein, unknown function	PF3D7_1369600.1o1	IMRAS-045	P	Day 0	-0.0812297410900733
PF3D7_1369600	conserved Plasmodium protein, unknown function	PF3D7_1369600.1o1	IMRAS-049	Mock	Day 0	0.123369693580925
PF3D7_1369600	conserved Plasmodium protein, unknown function	PF3D7_1369600.1o1	IMRAS-049	Mock	Day 140	0.0324985333709922
PF3D7_1369600	conserved Plasmodium protein, unknown function	PF3D7_1369600.1o1	IMRAS-054	Mock	Day 140	-0.0863017681823539
PF3D7_1369600	conserved Plasmodium protein, unknown function	PF3D7_1369600.1o1	IMRAS-054	Mock	Day 0	-0.110798870469175
PF3D7_1369600	conserved Plasmodium protein, unknown function	PF3D7_1369600.1o1	IMRAS-057	P	Day 0	-0.00331121339041118
PF3D7_1369600	conserved Plasmodium protein, unknown function	PF3D7_1369600.1o1	IMRAS-057	P	Day 140	0.0864675670458759
PF3D7_1369600	conserved Plasmodium protein, unknown function	PF3D7_1369600.1o1	IMRAS-060	P	Day 140	0.159951869733927
PF3D7_1369600	conserved Plasmodium protein, unknown function	PF3D7_1369600.1o1	IMRAS-060	P	Day 0	0.131724906777132
PF3D7_1369600	conserved Plasmodium protein, unknown function	PF3D7_1369600.1o1	IMRAS-061	NP	Day 0	0.105485246981731
PF3D7_1369600	conserved Plasmodium protein, unknown function	PF3D7_1369600.1o1	IMRAS-061	NP	Day 140	0.137451816343722
PF3D7_1369600	conserved Plasmodium protein, unknown function	PF3D7_1369600.1o1	IMRAS-062	Mock	Day 140	-0.0332903065871619
PF3D7_1369600	conserved Plasmodium protein, unknown function	PF3D7_1369600.1o1	IMRAS-062	Mock	Day 0	0.0794357776929928
PF3D7_1369600	conserved Plasmodium protein, unknown function	PF3D7_1369600.1o1	IMRAS-071	NP	Day 0	0.194891457572115
PF3D7_1369600	conserved Plasmodium protein, unknown function	PF3D7_1369600.1o1	IMRAS-071	NP	Day 140	0.161345405511195
PF3D7_1369600	conserved Plasmodium protein, unknown function	PF3D7_1369600.1o1	IMRAS-078	P	Day 140	-0.0420330652949534
PF3D7_1369600	conserved Plasmodium protein, unknown function	PF3D7_1369600.1o1	IMRAS-078	P	Day 0	-0.0559133716663336
PF3D7_1339900	ABC transporter (MDR family), putative (MDR5)	PF3D7_1339900.1o1	IMRAS-002	P	Day 0	-0.204378980278854
PF3D7_1339900	ABC transporter (MDR family), putative (MDR5)	PF3D7_1339900.1o1	IMRAS-002	P	Day 140	0.00889486278334495
PF3D7_1339900	ABC transporter (MDR family), putative (MDR5)	PF3D7_1339900.1o1	IMRAS-005	NP	Day 140	-0.164411636353519
PF3D7_1339900	ABC transporter (MDR family), putative (MDR5)	PF3D7_1339900.1o1	IMRAS-005	NP	Day 0	-0.158569549822747
PF3D7_1339900	ABC transporter (MDR family), putative (MDR5)	PF3D7_1339900.1o1	IMRAS-021	NP	Day 0	-0.134765190498445
PF3D7_1339900	ABC transporter (MDR family), putative (MDR5)	PF3D7_1339900.1o1	IMRAS-021	NP	Day 140	-0.226806023374204
PF3D7_1339900	ABC transporter (MDR family), putative (MDR5)	PF3D7_1339900.1o1	IMRAS-033	NP	Day 140	-0.0919648624505403
PF3D7_1339900	ABC transporter (MDR family), putative (MDR5)	PF3D7_1339900.1o1	IMRAS-033	NP	Day 0	-0.0734948538018987
PF3D7_1339900	ABC transporter (MDR family), putative (MDR5)	PF3D7_1339900.1o1	IMRAS-039	P	Day 0	-0.127623461766181
PF3D7_1339900	ABC transporter (MDR family), putative (MDR5)	PF3D7_1339900.1o1	IMRAS-039	P	Day 140	-0.150923130877366
PF3D7_1339900	ABC transporter (MDR family), putative (MDR5)	PF3D7_1339900.1o1	IMRAS-045	P	Day 140	0.0123326192949609
PF3D7_1339900	ABC transporter (MDR family), putative (MDR5)	PF3D7_1339900.1o1	IMRAS-045	P	Day 0	-0.14634225981067
PF3D7_1339900	ABC transporter (MDR family), putative (MDR5)	PF3D7_1339900.1o1	IMRAS-049	Mock	Day 0	0.0700561182133299
PF3D7_1339900	ABC transporter (MDR family), putative (MDR5)	PF3D7_1339900.1o1	IMRAS-049	Mock	Day 140	-0.0157827372063384
PF3D7_1339900	ABC transporter (MDR family), putative (MDR5)	PF3D7_1339900.1o1	IMRAS-054	Mock	Day 140	0.00912257996354704
PF3D7_1339900	ABC transporter (MDR family), putative (MDR5)	PF3D7_1339900.1o1	IMRAS-054	Mock	Day 0	-0.0319809205071966
PF3D7_1339900	ABC transporter (MDR family), putative (MDR5)	PF3D7_1339900.1o1	IMRAS-057	P	Day 0	0.0336704053678343
PF3D7_1339900	ABC transporter (MDR family), putative (MDR5)	PF3D7_1339900.1o1	IMRAS-057	P	Day 140	0.0969408982753848
PF3D7_1339900	ABC transporter (MDR family), putative (MDR5)	PF3D7_1339900.1o1	IMRAS-060	P	Day 140	0.102407195110779
PF3D7_1339900	ABC transporter (MDR family), putative (MDR5)	PF3D7_1339900.1o1	IMRAS-060	P	Day 0	0.124234261492008
PF3D7_1339900	ABC transporter (MDR family), putative (MDR5)	PF3D7_1339900.1o1	IMRAS-061	NP	Day 0	0.0926404470779758
PF3D7_1339900	ABC transporter (MDR family), putative (MDR5)	PF3D7_1339900.1o1	IMRAS-061	NP	Day 140	0.0985854567362274
PF3D7_1339900	ABC transporter (MDR family), putative (MDR5)	PF3D7_1339900.1o1	IMRAS-062	Mock	Day 140	-0.016859962089752
PF3D7_1339900	ABC transporter (MDR family), putative (MDR5)	PF3D7_1339900.1o1	IMRAS-062	Mock	Day 0	0.0849457590852722
PF3D7_1339900	ABC transporter (MDR family), putative (MDR5)	PF3D7_1339900.1o1	IMRAS-071	NP	Day 0	0.246016518176699
PF3D7_1339900	ABC transporter (MDR family), putative (MDR5)	PF3D7_1339900.1o1	IMRAS-071	NP	Day 140	0.215813345239496
PF3D7_1339900	ABC transporter (MDR family), putative (MDR5)	PF3D7_1339900.1o1	IMRAS-078	P	Day 140	0.234465309700729
PF3D7_1339900	ABC transporter (MDR family), putative (MDR5)	PF3D7_1339900.1o1	IMRAS-078	P	Day 0	0.080005643367608
PF3D7_1429500	diphthamide synthesis protein, putative	PF3D7_1429500.1o1	IMRAS-002	P	Day 0	0.103533752013387
PF3D7_1429500	diphthamide synthesis protein, putative	PF3D7_1429500.1o1	IMRAS-002	P	Day 140	0.220784457636235
PF3D7_1429500	diphthamide synthesis protein, putative	PF3D7_1429500.1o1	IMRAS-005	NP	Day 140	-0.0596538951403893
PF3D7_1429500	diphthamide synthesis protein, putative	PF3D7_1429500.1o1	IMRAS-005	NP	Day 0	-0.0536615741129989
PF3D7_1429500	diphthamide synthesis protein, putative	PF3D7_1429500.1o1	IMRAS-021	NP	Day 0	-0.073767539495071
PF3D7_1429500	diphthamide synthesis protein, putative	PF3D7_1429500.1o1	IMRAS-021	NP	Day 140	-0.0238834662359793
PF3D7_1429500	diphthamide synthesis protein, putative	PF3D7_1429500.1o1	IMRAS-033	NP	Day 140	-0.170730301513954
PF3D7_1429500	diphthamide synthesis protein, putative	PF3D7_1429500.1o1	IMRAS-033	NP	Day 0	0.00843947503290465
PF3D7_1429500	diphthamide synthesis protein, putative	PF3D7_1429500.1o1	IMRAS-039	P	Day 0	0.86103361517354
PF3D7_1429500	diphthamide synthesis protein, putative	PF3D7_1429500.1o1	IMRAS-039	P	Day 140	1.0240865271592
PF3D7_1429500	diphthamide synthesis protein, putative	PF3D7_1429500.1o1	IMRAS-045	P	Day 140	0.981517433270561
PF3D7_1429500	diphthamide synthesis protein, putative	PF3D7_1429500.1o1	IMRAS-045	P	Day 0	0.151035877190855
PF3D7_1429500	diphthamide synthesis protein, putative	PF3D7_1429500.1o1	IMRAS-049	Mock	Day 0	0.34603398810029
PF3D7_1429500	diphthamide synthesis protein, putative	PF3D7_1429500.1o1	IMRAS-049	Mock	Day 140	0.224424002831817
PF3D7_1429500	diphthamide synthesis protein, putative	PF3D7_1429500.1o1	IMRAS-054	Mock	Day 140	0.4130650712153
PF3D7_1429500	diphthamide synthesis protein, putative	PF3D7_1429500.1o1	IMRAS-054	Mock	Day 0	0.988548939934018
PF3D7_1429500	diphthamide synthesis protein, putative	PF3D7_1429500.1o1	IMRAS-057	P	Day 0	0.227768755061973
PF3D7_1429500	diphthamide synthesis protein, putative	PF3D7_1429500.1o1	IMRAS-057	P	Day 140	1.07277073115077
PF3D7_1429500	diphthamide synthesis protein, putative	PF3D7_1429500.1o1	IMRAS-060	P	Day 140	0.908083777687702
PF3D7_1429500	diphthamide synthesis protein, putative	PF3D7_1429500.1o1	IMRAS-060	P	Day 0	0.981464048562572
PF3D7_1429500	diphthamide synthesis protein, putative	PF3D7_1429500.1o1	IMRAS-061	NP	Day 0	0.438761350776415
PF3D7_1429500	diphthamide synthesis protein, putative	PF3D7_1429500.1o1	IMRAS-061	NP	Day 140	0.457720687309394
PF3D7_1429500	diphthamide synthesis protein, putative	PF3D7_1429500.1o1	IMRAS-062	Mock	Day 140	0.606135670625992
PF3D7_1429500	diphthamide synthesis protein, putative	PF3D7_1429500.1o1	IMRAS-062	Mock	Day 0	0.373118554351535
PF3D7_1429500	diphthamide synthesis protein, putative	PF3D7_1429500.1o1	IMRAS-071	NP	Day 0	0.648516551480485
PF3D7_1429500	diphthamide synthesis protein, putative	PF3D7_1429500.1o1	IMRAS-071	NP	Day 140	0.591742746627114
PF3D7_1429500	diphthamide synthesis protein, putative	PF3D7_1429500.1o1	IMRAS-078	P	Day 140	2.4966447851149
PF3D7_1429500	diphthamide synthesis protein, putative	PF3D7_1429500.1o1	IMRAS-078	P	Day 0	2.46633976744715
PF3D7_1131100	serpentine receptor, putative (SR1)	PF3D7_1131100.1o1	IMRAS-002	P	Day 0	-0.0643022191681801
PF3D7_1131100	serpentine receptor, putative (SR1)	PF3D7_1131100.1o1	IMRAS-002	P	Day 140	0.0386579424656723
PF3D7_1131100	serpentine receptor, putative (SR1)	PF3D7_1131100.1o1	IMRAS-005	NP	Day 140	0.0660640947889934
PF3D7_1131100	serpentine receptor, putative (SR1)	PF3D7_1131100.1o1	IMRAS-005	NP	Day 0	0.0187469214150511
PF3D7_1131100	serpentine receptor, putative (SR1)	PF3D7_1131100.1o1	IMRAS-021	NP	Day 0	0.0887010641893191
PF3D7_1131100	serpentine receptor, putative (SR1)	PF3D7_1131100.1o1	IMRAS-021	NP	Day 140	-0.012725676351458
PF3D7_1131100	serpentine receptor, putative (SR1)	PF3D7_1131100.1o1	IMRAS-033	NP	Day 140	0.0537319839377908
PF3D7_1131100	serpentine receptor, putative (SR1)	PF3D7_1131100.1o1	IMRAS-033	NP	Day 0	0.0933924767291305
PF3D7_1131100	serpentine receptor, putative (SR1)	PF3D7_1131100.1o1	IMRAS-039	P	Day 0	0.050632232648903
PF3D7_1131100	serpentine receptor, putative (SR1)	PF3D7_1131100.1o1	IMRAS-039	P	Day 140	0.0917434772624652
PF3D7_1131100	serpentine receptor, putative (SR1)	PF3D7_1131100.1o1	IMRAS-045	P	Day 140	0.195791400641831
PF3D7_1131100	serpentine receptor, putative (SR1)	PF3D7_1131100.1o1	IMRAS-045	P	Day 0	0.0442695607724595
PF3D7_1131100	serpentine receptor, putative (SR1)	PF3D7_1131100.1o1	IMRAS-049	Mock	Day 0	0.292871679321367
PF3D7_1131100	serpentine receptor, putative (SR1)	PF3D7_1131100.1o1	IMRAS-049	Mock	Day 140	0.217268389126749
PF3D7_1131100	serpentine receptor, putative (SR1)	PF3D7_1131100.1o1	IMRAS-054	Mock	Day 140	0.160901808866152
PF3D7_1131100	serpentine receptor, putative (SR1)	PF3D7_1131100.1o1	IMRAS-054	Mock	Day 0	0.135941728023969
PF3D7_1131100	serpentine receptor, putative (SR1)	PF3D7_1131100.1o1	IMRAS-057	P	Day 0	0.291849971934166
PF3D7_1131100	serpentine receptor, putative (SR1)	PF3D7_1131100.1o1	IMRAS-057	P	Day 140	0.413641831499197
PF3D7_1131100	serpentine receptor, putative (SR1)	PF3D7_1131100.1o1	IMRAS-060	P	Day 140	0.424259536103778
PF3D7_1131100	serpentine receptor, putative (SR1)	PF3D7_1131100.1o1	IMRAS-060	P	Day 0	0.377094205382168
PF3D7_1131100	serpentine receptor, putative (SR1)	PF3D7_1131100.1o1	IMRAS-061	NP	Day 0	0.165262185536115
PF3D7_1131100	serpentine receptor, putative (SR1)	PF3D7_1131100.1o1	IMRAS-061	NP	Day 140	0.195350200051923
PF3D7_1131100	serpentine receptor, putative (SR1)	PF3D7_1131100.1o1	IMRAS-062	Mock	Day 140	0.0434405481780615
PF3D7_1131100	serpentine receptor, putative (SR1)	PF3D7_1131100.1o1	IMRAS-062	Mock	Day 0	0.0867777530341609
PF3D7_1131100	serpentine receptor, putative (SR1)	PF3D7_1131100.1o1	IMRAS-071	NP	Day 0	0.196737910521547
PF3D7_1131100	serpentine receptor, putative (SR1)	PF3D7_1131100.1o1	IMRAS-071	NP	Day 140	0.201594297449146
PF3D7_1131100	serpentine receptor, putative (SR1)	PF3D7_1131100.1o1	IMRAS-078	P	Day 140	0.173005308009197
PF3D7_1131100	serpentine receptor, putative (SR1)	PF3D7_1131100.1o1	IMRAS-078	P	Day 0	0.143446520778557
PF3D7_1217300	GTP binding protein, putative	PF3D7_1217300.1o1	IMRAS-002	P	Day 0	-0.181675929642084
PF3D7_1217300	GTP binding protein, putative	PF3D7_1217300.1o1	IMRAS-002	P	Day 140	-0.172448671324261
PF3D7_1217300	GTP binding protein, putative	PF3D7_1217300.1o1	IMRAS-005	NP	Day 140	0.0253633075835804
PF3D7_1217300	GTP binding protein, putative	PF3D7_1217300.1o1	IMRAS-005	NP	Day 0	-0.0850078109803434
PF3D7_1217300	GTP binding protein, putative	PF3D7_1217300.1o1	IMRAS-021	NP	Day 0	-0.0432008231992214
PF3D7_1217300	GTP binding protein, putative	PF3D7_1217300.1o1	IMRAS-021	NP	Day 140	-0.102134911900349
PF3D7_1217300	GTP binding protein, putative	PF3D7_1217300.1o1	IMRAS-033	NP	Day 140	-0.0783007188774025
PF3D7_1217300	GTP binding protein, putative	PF3D7_1217300.1o1	IMRAS-033	NP	Day 0	-0.0812336945294607
PF3D7_1217300	GTP binding protein, putative	PF3D7_1217300.1o1	IMRAS-039	P	Day 0	-0.0872845326298677
PF3D7_1217300	GTP binding protein, putative	PF3D7_1217300.1o1	IMRAS-039	P	Day 140	-0.0893353326545352
PF3D7_1217300	GTP binding protein, putative	PF3D7_1217300.1o1	IMRAS-045	P	Day 140	0.0602255810298225
PF3D7_1217300	GTP binding protein, putative	PF3D7_1217300.1o1	IMRAS-045	P	Day 0	-0.0770672082483976
PF3D7_1217300	GTP binding protein, putative	PF3D7_1217300.1o1	IMRAS-049	Mock	Day 0	0.136160046968035
PF3D7_1217300	GTP binding protein, putative	PF3D7_1217300.1o1	IMRAS-049	Mock	Day 140	0.0344157363652826
PF3D7_1217300	GTP binding protein, putative	PF3D7_1217300.1o1	IMRAS-054	Mock	Day 140	-0.0415634534170692
PF3D7_1217300	GTP binding protein, putative	PF3D7_1217300.1o1	IMRAS-054	Mock	Day 0	-0.0884310574407206
PF3D7_1217300	GTP binding protein, putative	PF3D7_1217300.1o1	IMRAS-057	P	Day 0	0.0738186620716164
PF3D7_1217300	GTP binding protein, putative	PF3D7_1217300.1o1	IMRAS-057	P	Day 140	0.116697497847301
PF3D7_1217300	GTP binding protein, putative	PF3D7_1217300.1o1	IMRAS-060	P	Day 140	0.108831780893551
PF3D7_1217300	GTP binding protein, putative	PF3D7_1217300.1o1	IMRAS-060	P	Day 0	0.112546350638649
PF3D7_1217300	GTP binding protein, putative	PF3D7_1217300.1o1	IMRAS-061	NP	Day 0	0.143347409107674
PF3D7_1217300	GTP binding protein, putative	PF3D7_1217300.1o1	IMRAS-061	NP	Day 140	0.168721257688937
PF3D7_1217300	GTP binding protein, putative	PF3D7_1217300.1o1	IMRAS-062	Mock	Day 140	0.0325522320353269
PF3D7_1217300	GTP binding protein, putative	PF3D7_1217300.1o1	IMRAS-062	Mock	Day 0	0.0683522785639781
PF3D7_1217300	GTP binding protein, putative	PF3D7_1217300.1o1	IMRAS-071	NP	Day 0	0.153976701162188
PF3D7_1217300	GTP binding protein, putative	PF3D7_1217300.1o1	IMRAS-071	NP	Day 140	0.247431063880468
PF3D7_1217300	GTP binding protein, putative	PF3D7_1217300.1o1	IMRAS-078	P	Day 140	0.0400609665355205
PF3D7_1217300	GTP binding protein, putative	PF3D7_1217300.1o1	IMRAS-078	P	Day 0	0.0241713723750738
PF3D7_0201700	DnaJ protein, putative	PF3D7_0201700.2o2	IMRAS-002	P	Day 0	-0.202201326973483
PF3D7_0201700	DnaJ protein, putative	PF3D7_0201700.2o2	IMRAS-002	P	Day 140	-0.217744756977106
PF3D7_0201700	DnaJ protein, putative	PF3D7_0201700.2o2	IMRAS-005	NP	Day 140	-0.111082133947392
PF3D7_0201700	DnaJ protein, putative	PF3D7_0201700.2o2	IMRAS-005	NP	Day 0	-0.0634870039690725
PF3D7_0201700	DnaJ protein, putative	PF3D7_0201700.2o2	IMRAS-021	NP	Day 0	0.66566736642654
PF3D7_0201700	DnaJ protein, putative	PF3D7_0201700.2o2	IMRAS-021	NP	Day 140	0.57593699321229
PF3D7_0201700	DnaJ protein, putative	PF3D7_0201700.2o2	IMRAS-033	NP	Day 140	-0.0430361939613082
PF3D7_0201700	DnaJ protein, putative	PF3D7_0201700.2o2	IMRAS-033	NP	Day 0	0.0123606054941714
PF3D7_0201700	DnaJ protein, putative	PF3D7_0201700.2o2	IMRAS-039	P	Day 0	0.0636573654448718
PF3D7_0201700	DnaJ protein, putative	PF3D7_0201700.2o2	IMRAS-039	P	Day 140	0.121072142528048
PF3D7_0201700	DnaJ protein, putative	PF3D7_0201700.2o2	IMRAS-045	P	Day 140	0.0845960091845761
PF3D7_0201700	DnaJ protein, putative	PF3D7_0201700.2o2	IMRAS-045	P	Day 0	-0.0221996334234866
PF3D7_0201700	DnaJ protein, putative	PF3D7_0201700.2o2	IMRAS-049	Mock	Day 0	0.011614949029731
PF3D7_0201700	DnaJ protein, putative	PF3D7_0201700.2o2	IMRAS-049	Mock	Day 140	-0.0979240294885457
PF3D7_0201700	DnaJ protein, putative	PF3D7_0201700.2o2	IMRAS-054	Mock	Day 140	0.0734232258329932
PF3D7_0201700	DnaJ protein, putative	PF3D7_0201700.2o2	IMRAS-054	Mock	Day 0	-0.0101365314639761
PF3D7_0201700	DnaJ protein, putative	PF3D7_0201700.2o2	IMRAS-057	P	Day 0	0.190866245425299
PF3D7_0201700	DnaJ protein, putative	PF3D7_0201700.2o2	IMRAS-057	P	Day 140	0.30265241164315
PF3D7_0201700	DnaJ protein, putative	PF3D7_0201700.2o2	IMRAS-060	P	Day 140	0.178035523910056
PF3D7_0201700	DnaJ protein, putative	PF3D7_0201700.2o2	IMRAS-060	P	Day 0	0.200298650485831
PF3D7_0201700	DnaJ protein, putative	PF3D7_0201700.2o2	IMRAS-061	NP	Day 0	0.192332501859426
PF3D7_0201700	DnaJ protein, putative	PF3D7_0201700.2o2	IMRAS-061	NP	Day 140	0.215617964146325
PF3D7_0201700	DnaJ protein, putative	PF3D7_0201700.2o2	IMRAS-062	Mock	Day 140	0.0203569350650206
PF3D7_0201700	DnaJ protein, putative	PF3D7_0201700.2o2	IMRAS-062	Mock	Day 0	0.123829897051447
PF3D7_0201700	DnaJ protein, putative	PF3D7_0201700.2o2	IMRAS-071	NP	Day 0	0.877575071590565
PF3D7_0201700	DnaJ protein, putative	PF3D7_0201700.2o2	IMRAS-071	NP	Day 140	0.839553356174491
PF3D7_0201700	DnaJ protein, putative	PF3D7_0201700.2o2	IMRAS-078	P	Day 140	0.035359077395217
PF3D7_0201700	DnaJ protein, putative	PF3D7_0201700.2o2	IMRAS-078	P	Day 0	0.00152263342987347
PF3D7_0317100	conserved Plasmodium protein, unknown function	PF3D7_0317100.1o2	IMRAS-002	P	Day 0	-0.228552653920437
PF3D7_0317100	conserved Plasmodium protein, unknown function	PF3D7_0317100.1o2	IMRAS-002	P	Day 140	-0.172448671324261
PF3D7_0317100	conserved Plasmodium protein, unknown function	PF3D7_0317100.1o2	IMRAS-005	NP	Day 140	0.0311731801433268
PF3D7_0317100	conserved Plasmodium protein, unknown function	PF3D7_0317100.1o2	IMRAS-005	NP	Day 0	-0.095889809502296
PF3D7_0317100	conserved Plasmodium protein, unknown function	PF3D7_0317100.1o2	IMRAS-021	NP	Day 0	-0.123529607710925
PF3D7_0317100	conserved Plasmodium protein, unknown function	PF3D7_0317100.1o2	IMRAS-021	NP	Day 140	-0.137448439080263
PF3D7_0317100	conserved Plasmodium protein, unknown function	PF3D7_0317100.1o2	IMRAS-033	NP	Day 140	-0.21614427367127
PF3D7_0317100	conserved Plasmodium protein, unknown function	PF3D7_0317100.1o2	IMRAS-033	NP	Day 0	-0.173030527352815
PF3D7_0317100	conserved Plasmodium protein, unknown function	PF3D7_0317100.1o2	IMRAS-039	P	Day 0	-0.0395877905985706
PF3D7_0317100	conserved Plasmodium protein, unknown function	PF3D7_0317100.1o2	IMRAS-039	P	Day 140	-0.0816042898206373
PF3D7_0317100	conserved Plasmodium protein, unknown function	PF3D7_0317100.1o2	IMRAS-045	P	Day 140	0.0425033508185049
PF3D7_0317100	conserved Plasmodium protein, unknown function	PF3D7_0317100.1o2	IMRAS-045	P	Day 0	-0.153097764702167
PF3D7_0317100	conserved Plasmodium protein, unknown function	PF3D7_0317100.1o2	IMRAS-049	Mock	Day 0	0.184849539882624
PF3D7_0317100	conserved Plasmodium protein, unknown function	PF3D7_0317100.1o2	IMRAS-049	Mock	Day 140	0.0953771469875502
PF3D7_0317100	conserved Plasmodium protein, unknown function	PF3D7_0317100.1o2	IMRAS-054	Mock	Day 140	-0.0955988684926119
PF3D7_0317100	conserved Plasmodium protein, unknown function	PF3D7_0317100.1o2	IMRAS-054	Mock	Day 0	-0.149349176070979
PF3D7_0317100	conserved Plasmodium protein, unknown function	PF3D7_0317100.1o2	IMRAS-057	P	Day 0	-0.105999594593909
PF3D7_0317100	conserved Plasmodium protein, unknown function	PF3D7_0317100.1o2	IMRAS-057	P	Day 140	-0.167920860609417
PF3D7_0317100	conserved Plasmodium protein, unknown function	PF3D7_0317100.1o2	IMRAS-060	P	Day 140	-0.0785438597864374
PF3D7_0317100	conserved Plasmodium protein, unknown function	PF3D7_0317100.1o2	IMRAS-060	P	Day 0	-0.108332621788074
PF3D7_0317100	conserved Plasmodium protein, unknown function	PF3D7_0317100.1o2	IMRAS-061	NP	Day 0	-0.212524647428124
PF3D7_0317100	conserved Plasmodium protein, unknown function	PF3D7_0317100.1o2	IMRAS-061	NP	Day 140	-0.154475140612758
PF3D7_0317100	conserved Plasmodium protein, unknown function	PF3D7_0317100.1o2	IMRAS-062	Mock	Day 140	-0.204486965265524
PF3D7_0317100	conserved Plasmodium protein, unknown function	PF3D7_0317100.1o2	IMRAS-062	Mock	Day 0	-0.0344321868652848
PF3D7_0317100	conserved Plasmodium protein, unknown function	PF3D7_0317100.1o2	IMRAS-071	NP	Day 0	-0.0564273696351947
PF3D7_0317100	conserved Plasmodium protein, unknown function	PF3D7_0317100.1o2	IMRAS-071	NP	Day 140	-0.00640440510685991
PF3D7_0317100	conserved Plasmodium protein, unknown function	PF3D7_0317100.1o2	IMRAS-078	P	Day 140	-0.159305796376504
PF3D7_0317100	conserved Plasmodium protein, unknown function	PF3D7_0317100.1o2	IMRAS-078	P	Day 0	-0.175553641904038
PF3D7_1356100	conserved Plasmodium protein, unknown function	PF3D7_1356100.1o1	IMRAS-002	P	Day 0	-0.248636899963769
PF3D7_1356100	conserved Plasmodium protein, unknown function	PF3D7_1356100.1o1	IMRAS-002	P	Day 140	-0.127683658771476
PF3D7_1356100	conserved Plasmodium protein, unknown function	PF3D7_1356100.1o1	IMRAS-005	NP	Day 140	-0.0127103935301136
PF3D7_1356100	conserved Plasmodium protein, unknown function	PF3D7_1356100.1o1	IMRAS-005	NP	Day 0	-0.0439026076506703
PF3D7_1356100	conserved Plasmodium protein, unknown function	PF3D7_1356100.1o1	IMRAS-021	NP	Day 0	-0.190618425231964
PF3D7_1356100	conserved Plasmodium protein, unknown function	PF3D7_1356100.1o1	IMRAS-021	NP	Day 140	-0.0613286955124632
PF3D7_1356100	conserved Plasmodium protein, unknown function	PF3D7_1356100.1o1	IMRAS-033	NP	Day 140	-0.195100729668708
PF3D7_1356100	conserved Plasmodium protein, unknown function	PF3D7_1356100.1o1	IMRAS-033	NP	Day 0	-0.0800403983151181
PF3D7_1356100	conserved Plasmodium protein, unknown function	PF3D7_1356100.1o1	IMRAS-039	P	Day 0	0.0291249594854435
PF3D7_1356100	conserved Plasmodium protein, unknown function	PF3D7_1356100.1o1	IMRAS-039	P	Day 140	-0.0841767036508649
PF3D7_1356100	conserved Plasmodium protein, unknown function	PF3D7_1356100.1o1	IMRAS-045	P	Day 140	0.0524216600006771
PF3D7_1356100	conserved Plasmodium protein, unknown function	PF3D7_1356100.1o1	IMRAS-045	P	Day 0	-0.117687600524762
PF3D7_1356100	conserved Plasmodium protein, unknown function	PF3D7_1356100.1o1	IMRAS-049	Mock	Day 0	0.0193066059954035
PF3D7_1356100	conserved Plasmodium protein, unknown function	PF3D7_1356100.1o1	IMRAS-049	Mock	Day 140	-0.105292790700586
PF3D7_1356100	conserved Plasmodium protein, unknown function	PF3D7_1356100.1o1	IMRAS-054	Mock	Day 140	0.0135925914121504
PF3D7_1356100	conserved Plasmodium protein, unknown function	PF3D7_1356100.1o1	IMRAS-054	Mock	Day 0	-0.0616309980970051
PF3D7_1356100	conserved Plasmodium protein, unknown function	PF3D7_1356100.1o1	IMRAS-057	P	Day 0	0.030435661768534
PF3D7_1356100	conserved Plasmodium protein, unknown function	PF3D7_1356100.1o1	IMRAS-057	P	Day 140	0.0301993473991313
PF3D7_1356100	conserved Plasmodium protein, unknown function	PF3D7_1356100.1o1	IMRAS-060	P	Day 140	0.0109381491005536
PF3D7_1356100	conserved Plasmodium protein, unknown function	PF3D7_1356100.1o1	IMRAS-060	P	Day 0	-0.051240116510133
PF3D7_1356100	conserved Plasmodium protein, unknown function	PF3D7_1356100.1o1	IMRAS-061	NP	Day 0	0.0254145399614263
PF3D7_1356100	conserved Plasmodium protein, unknown function	PF3D7_1356100.1o1	IMRAS-061	NP	Day 140	0.0580955670195706
PF3D7_1356100	conserved Plasmodium protein, unknown function	PF3D7_1356100.1o1	IMRAS-062	Mock	Day 140	-0.231940178006329
PF3D7_1356100	conserved Plasmodium protein, unknown function	PF3D7_1356100.1o1	IMRAS-062	Mock	Day 0	-0.0697076616128154
PF3D7_1356100	conserved Plasmodium protein, unknown function	PF3D7_1356100.1o1	IMRAS-071	NP	Day 0	0.246016518176699
PF3D7_1356100	conserved Plasmodium protein, unknown function	PF3D7_1356100.1o1	IMRAS-071	NP	Day 140	0.234556669672248
PF3D7_1356100	conserved Plasmodium protein, unknown function	PF3D7_1356100.1o1	IMRAS-078	P	Day 140	-0.0570179148047192
PF3D7_1356100	conserved Plasmodium protein, unknown function	PF3D7_1356100.1o1	IMRAS-078	P	Day 0	-0.078256440549124
PF3D7_1440200	stromal-processing peptidase, putative (SPP)	PF3D7_1440200.6o6	IMRAS-002	P	Day 0	-0.261049683184714
PF3D7_1440200	stromal-processing peptidase, putative (SPP)	PF3D7_1440200.6o6	IMRAS-002	P	Day 140	-0.195363063272262
PF3D7_1440200	stromal-processing peptidase, putative (SPP)	PF3D7_1440200.6o6	IMRAS-005	NP	Day 140	-0.115743511317255
PF3D7_1440200	stromal-processing peptidase, putative (SPP)	PF3D7_1440200.6o6	IMRAS-005	NP	Day 0	-0.225015289725441
PF3D7_1440200	stromal-processing peptidase, putative (SPP)	PF3D7_1440200.6o6	IMRAS-021	NP	Day 0	-0.206901204100905
PF3D7_1440200	stromal-processing peptidase, putative (SPP)	PF3D7_1440200.6o6	IMRAS-021	NP	Day 140	-0.116395605025518
PF3D7_1440200	stromal-processing peptidase, putative (SPP)	PF3D7_1440200.6o6	IMRAS-033	NP	Day 140	-0.263034405833793
PF3D7_1440200	stromal-processing peptidase, putative (SPP)	PF3D7_1440200.6o6	IMRAS-033	NP	Day 0	-0.172394558622706
PF3D7_1440200	stromal-processing peptidase, putative (SPP)	PF3D7_1440200.6o6	IMRAS-039	P	Day 0	-0.0576609035986131
PF3D7_1440200	stromal-processing peptidase, putative (SPP)	PF3D7_1440200.6o6	IMRAS-039	P	Day 140	-0.169013587860263
PF3D7_1440200	stromal-processing peptidase, putative (SPP)	PF3D7_1440200.6o6	IMRAS-045	P	Day 140	-0.033703303668208
PF3D7_1440200	stromal-processing peptidase, putative (SPP)	PF3D7_1440200.6o6	IMRAS-045	P	Day 0	-0.232096406716702
PF3D7_1440200	stromal-processing peptidase, putative (SPP)	PF3D7_1440200.6o6	IMRAS-049	Mock	Day 0	0.0964744665178632
PF3D7_1440200	stromal-processing peptidase, putative (SPP)	PF3D7_1440200.6o6	IMRAS-049	Mock	Day 140	0.0363303949620182
PF3D7_1440200	stromal-processing peptidase, putative (SPP)	PF3D7_1440200.6o6	IMRAS-054	Mock	Day 140	-0.0254244672371247
PF3D7_1440200	stromal-processing peptidase, putative (SPP)	PF3D7_1440200.6o6	IMRAS-054	Mock	Day 0	-0.120694906611675
PF3D7_1440200	stromal-processing peptidase, putative (SPP)	PF3D7_1440200.6o6	IMRAS-057	P	Day 0	0.0797769806759501
PF3D7_1440200	stromal-processing peptidase, putative (SPP)	PF3D7_1440200.6o6	IMRAS-057	P	Day 140	0.0444734783812493
PF3D7_1440200	stromal-processing peptidase, putative (SPP)	PF3D7_1440200.6o6	IMRAS-060	P	Day 140	-0.0993024199532346
PF3D7_1440200	stromal-processing peptidase, putative (SPP)	PF3D7_1440200.6o6	IMRAS-060	P	Day 0	-0.172382744866166
PF3D7_1440200	stromal-processing peptidase, putative (SPP)	PF3D7_1440200.6o6	IMRAS-061	NP	Day 0	-0.174622672211004
PF3D7_1440200	stromal-processing peptidase, putative (SPP)	PF3D7_1440200.6o6	IMRAS-061	NP	Day 140	-0.11875839037614
PF3D7_1440200	stromal-processing peptidase, putative (SPP)	PF3D7_1440200.6o6	IMRAS-062	Mock	Day 140	-0.224664847203153
PF3D7_1440200	stromal-processing peptidase, putative (SPP)	PF3D7_1440200.6o6	IMRAS-062	Mock	Day 0	-0.0778931873496802
PF3D7_1440200	stromal-processing peptidase, putative (SPP)	PF3D7_1440200.6o6	IMRAS-071	NP	Day 0	0.0199537461472143
PF3D7_1440200	stromal-processing peptidase, putative (SPP)	PF3D7_1440200.6o6	IMRAS-071	NP	Day 140	0.0244403862464626
PF3D7_1440200	stromal-processing peptidase, putative (SPP)	PF3D7_1440200.6o6	IMRAS-078	P	Day 140	0.222105162353124
PF3D7_1440200	stromal-processing peptidase, putative (SPP)	PF3D7_1440200.6o6	IMRAS-078	P	Day 0	0.186920847284121
PF3D7_1140900	conserved Plasmodium protein, unknown function	PF3D7_1140900.3o6	IMRAS-002	P	Day 0	0.197248186835582
PF3D7_1140900	conserved Plasmodium protein, unknown function	PF3D7_1140900.3o6	IMRAS-002	P	Day 140	0.205390210000333
PF3D7_1140900	conserved Plasmodium protein, unknown function	PF3D7_1140900.3o6	IMRAS-005	NP	Day 140	-0.0473565363370057
PF3D7_1140900	conserved Plasmodium protein, unknown function	PF3D7_1140900.3o6	IMRAS-005	NP	Day 0	-0.165607100562681
PF3D7_1140900	conserved Plasmodium protein, unknown function	PF3D7_1140900.3o6	IMRAS-021	NP	Day 0	-0.0044083402021613
PF3D7_1140900	conserved Plasmodium protein, unknown function	PF3D7_1140900.3o6	IMRAS-021	NP	Day 140	0.0933159610588667
PF3D7_1140900	conserved Plasmodium protein, unknown function	PF3D7_1140900.3o6	IMRAS-033	NP	Day 140	-0.0698258851812916
PF3D7_1140900	conserved Plasmodium protein, unknown function	PF3D7_1140900.3o6	IMRAS-033	NP	Day 0	0.0537172030751503
PF3D7_1140900	conserved Plasmodium protein, unknown function	PF3D7_1140900.3o6	IMRAS-039	P	Day 0	-0.0443606758607142
PF3D7_1140900	conserved Plasmodium protein, unknown function	PF3D7_1140900.3o6	IMRAS-039	P	Day 140	-0.100142087611118
PF3D7_1140900	conserved Plasmodium protein, unknown function	PF3D7_1140900.3o6	IMRAS-045	P	Day 140	0.330274780546016
PF3D7_1140900	conserved Plasmodium protein, unknown function	PF3D7_1140900.3o6	IMRAS-045	P	Day 0	0.015144483501274
PF3D7_1140900	conserved Plasmodium protein, unknown function	PF3D7_1140900.3o6	IMRAS-049	Mock	Day 0	0.194393312553496
PF3D7_1140900	conserved Plasmodium protein, unknown function	PF3D7_1140900.3o6	IMRAS-049	Mock	Day 140	0.104531334051725
PF3D7_1140900	conserved Plasmodium protein, unknown function	PF3D7_1140900.3o6	IMRAS-054	Mock	Day 140	0.0575470966908682
PF3D7_1140900	conserved Plasmodium protein, unknown function	PF3D7_1140900.3o6	IMRAS-054	Mock	Day 0	0.239035220988072
PF3D7_1140900	conserved Plasmodium protein, unknown function	PF3D7_1140900.3o6	IMRAS-057	P	Day 0	0.0941012882675327
PF3D7_1140900	conserved Plasmodium protein, unknown function	PF3D7_1140900.3o6	IMRAS-057	P	Day 140	0.115088244985644
PF3D7_1140900	conserved Plasmodium protein, unknown function	PF3D7_1140900.3o6	IMRAS-060	P	Day 140	0.360129198684062
PF3D7_1140900	conserved Plasmodium protein, unknown function	PF3D7_1140900.3o6	IMRAS-060	P	Day 0	0.199942385502938
PF3D7_1140900	conserved Plasmodium protein, unknown function	PF3D7_1140900.3o6	IMRAS-061	NP	Day 0	0.363473223472177
PF3D7_1140900	conserved Plasmodium protein, unknown function	PF3D7_1140900.3o6	IMRAS-061	NP	Day 140	0.360732323298173
PF3D7_1140900	conserved Plasmodium protein, unknown function	PF3D7_1140900.3o6	IMRAS-062	Mock	Day 140	0.0252474314120921
PF3D7_1140900	conserved Plasmodium protein, unknown function	PF3D7_1140900.3o6	IMRAS-062	Mock	Day 0	0.0562482801485196
PF3D7_1140900	conserved Plasmodium protein, unknown function	PF3D7_1140900.3o6	IMRAS-071	NP	Day 0	0.189337876989709
PF3D7_1140900	conserved Plasmodium protein, unknown function	PF3D7_1140900.3o6	IMRAS-071	NP	Day 140	0.15589303681103
PF3D7_1140900	conserved Plasmodium protein, unknown function	PF3D7_1140900.3o6	IMRAS-078	P	Day 140	0.344990057814293
PF3D7_1140900	conserved Plasmodium protein, unknown function	PF3D7_1140900.3o6	IMRAS-078	P	Day 0	0.260620278203952
PF3D7_1345800	conserved Plasmodium protein, unknown function	PF3D7_1345800.2o2	IMRAS-002	P	Day 0	-0.273570192103522
PF3D7_1345800	conserved Plasmodium protein, unknown function	PF3D7_1345800.2o2	IMRAS-002	P	Day 140	-0.238647161001063
PF3D7_1345800	conserved Plasmodium protein, unknown function	PF3D7_1345800.2o2	IMRAS-005	NP	Day 140	-0.22041578850345
PF3D7_1345800	conserved Plasmodium protein, unknown function	PF3D7_1345800.2o2	IMRAS-005	NP	Day 0	-0.237010904425393
PF3D7_1345800	conserved Plasmodium protein, unknown function	PF3D7_1345800.2o2	IMRAS-021	NP	Day 0	-0.198456135844648
PF3D7_1345800	conserved Plasmodium protein, unknown function	PF3D7_1345800.2o2	IMRAS-021	NP	Day 140	-0.160043489928348
PF3D7_1345800	conserved Plasmodium protein, unknown function	PF3D7_1345800.2o2	IMRAS-033	NP	Day 140	-0.129048222406098
PF3D7_1345800	conserved Plasmodium protein, unknown function	PF3D7_1345800.2o2	IMRAS-033	NP	Day 0	-0.17621458302815
PF3D7_1345800	conserved Plasmodium protein, unknown function	PF3D7_1345800.2o2	IMRAS-039	P	Day 0	-0.156745954458476
PF3D7_1345800	conserved Plasmodium protein, unknown function	PF3D7_1345800.2o2	IMRAS-039	P	Day 140	-0.208225938850251
PF3D7_1345800	conserved Plasmodium protein, unknown function	PF3D7_1345800.2o2	IMRAS-045	P	Day 140	-0.0682128340948172
PF3D7_1345800	conserved Plasmodium protein, unknown function	PF3D7_1345800.2o2	IMRAS-045	P	Day 0	-0.16750882278396
PF3D7_1345800	conserved Plasmodium protein, unknown function	PF3D7_1345800.2o2	IMRAS-049	Mock	Day 0	0.158622181531673
PF3D7_1345800	conserved Plasmodium protein, unknown function	PF3D7_1345800.2o2	IMRAS-049	Mock	Day 140	0.0708338373209916
PF3D7_1345800	conserved Plasmodium protein, unknown function	PF3D7_1345800.2o2	IMRAS-054	Mock	Day 140	-0.103745447935943
PF3D7_1345800	conserved Plasmodium protein, unknown function	PF3D7_1345800.2o2	IMRAS-054	Mock	Day 0	-0.20842375598315
PF3D7_1345800	conserved Plasmodium protein, unknown function	PF3D7_1345800.2o2	IMRAS-057	P	Day 0	-0.0795467992174963
PF3D7_1345800	conserved Plasmodium protein, unknown function	PF3D7_1345800.2o2	IMRAS-057	P	Day 140	-0.0326274900563082
PF3D7_1345800	conserved Plasmodium protein, unknown function	PF3D7_1345800.2o2	IMRAS-060	P	Day 140	-0.0479555399530156
PF3D7_1345800	conserved Plasmodium protein, unknown function	PF3D7_1345800.2o2	IMRAS-060	P	Day 0	-0.169157814484118
PF3D7_1345800	conserved Plasmodium protein, unknown function	PF3D7_1345800.2o2	IMRAS-061	NP	Day 0	-0.176035002270824
PF3D7_1345800	conserved Plasmodium protein, unknown function	PF3D7_1345800.2o2	IMRAS-061	NP	Day 140	-0.143100350748101
PF3D7_1345800	conserved Plasmodium protein, unknown function	PF3D7_1345800.2o2	IMRAS-062	Mock	Day 140	-0.323785893637867
PF3D7_1345800	conserved Plasmodium protein, unknown function	PF3D7_1345800.2o2	IMRAS-062	Mock	Day 0	-0.158063536033662
PF3D7_1345800	conserved Plasmodium protein, unknown function	PF3D7_1345800.2o2	IMRAS-071	NP	Day 0	-0.0663580056851441
PF3D7_1345800	conserved Plasmodium protein, unknown function	PF3D7_1345800.2o2	IMRAS-071	NP	Day 140	-0.0454404079781394
PF3D7_1345800	conserved Plasmodium protein, unknown function	PF3D7_1345800.2o2	IMRAS-078	P	Day 140	-0.144114689345846
PF3D7_1345800	conserved Plasmodium protein, unknown function	PF3D7_1345800.2o2	IMRAS-078	P	Day 0	-0.171258625213241
PF3D7_0812900	probable protein, unknown function	PF3D7_0812900.2o2	IMRAS-002	P	Day 0	-0.0339697717365475
PF3D7_0812900	probable protein, unknown function	PF3D7_0812900.2o2	IMRAS-002	P	Day 140	0.331593834013328
PF3D7_0812900	probable protein, unknown function	PF3D7_0812900.2o2	IMRAS-005	NP	Day 140	-0.130408153142239
PF3D7_0812900	probable protein, unknown function	PF3D7_0812900.2o2	IMRAS-005	NP	Day 0	-0.230539336197078
PF3D7_0812900	probable protein, unknown function	PF3D7_0812900.2o2	IMRAS-021	NP	Day 0	-0.159686565680072
PF3D7_0812900	probable protein, unknown function	PF3D7_0812900.2o2	IMRAS-021	NP	Day 140	-0.18738219851886
PF3D7_0812900	probable protein, unknown function	PF3D7_0812900.2o2	IMRAS-033	NP	Day 140	-0.112706841726276
PF3D7_0812900	probable protein, unknown function	PF3D7_0812900.2o2	IMRAS-033	NP	Day 0	-0.144062303187553
PF3D7_0812900	probable protein, unknown function	PF3D7_0812900.2o2	IMRAS-039	P	Day 0	-0.017039539193183
PF3D7_0812900	probable protein, unknown function	PF3D7_0812900.2o2	IMRAS-039	P	Day 140	-0.165377303538513
PF3D7_0812900	probable protein, unknown function	PF3D7_0812900.2o2	IMRAS-045	P	Day 140	-0.0912314506975473
PF3D7_0812900	probable protein, unknown function	PF3D7_0812900.2o2	IMRAS-045	P	Day 0	-0.191851836332154
PF3D7_0812900	probable protein, unknown function	PF3D7_0812900.2o2	IMRAS-049	Mock	Day 0	-0.0595200839550571
PF3D7_0812900	probable protein, unknown function	PF3D7_0812900.2o2	IMRAS-049	Mock	Day 140	-0.175576585141011
PF3D7_0812900	probable protein, unknown function	PF3D7_0812900.2o2	IMRAS-054	Mock	Day 140	-0.128772729534969
PF3D7_0812900	probable protein, unknown function	PF3D7_0812900.2o2	IMRAS-054	Mock	Day 0	-0.194919491633401
PF3D7_0812900	probable protein, unknown function	PF3D7_0812900.2o2	IMRAS-057	P	Day 0	-0.00862501328687948
PF3D7_0812900	probable protein, unknown function	PF3D7_0812900.2o2	IMRAS-057	P	Day 140	0.0844953247142701
PF3D7_0812900	probable protein, unknown function	PF3D7_0812900.2o2	IMRAS-060	P	Day 140	-0.0208872967548448
PF3D7_0812900	probable protein, unknown function	PF3D7_0812900.2o2	IMRAS-060	P	Day 0	-0.0960318587360511
PF3D7_0812900	probable protein, unknown function	PF3D7_0812900.2o2	IMRAS-061	NP	Day 0	-0.0909846255402993
PF3D7_0812900	probable protein, unknown function	PF3D7_0812900.2o2	IMRAS-061	NP	Day 140	-0.0398766330205493
PF3D7_0812900	probable protein, unknown function	PF3D7_0812900.2o2	IMRAS-062	Mock	Day 140	0.331960707186997
PF3D7_0812900	probable protein, unknown function	PF3D7_0812900.2o2	IMRAS-062	Mock	Day 0	0.362571389583296
PF3D7_0812900	probable protein, unknown function	PF3D7_0812900.2o2	IMRAS-071	NP	Day 0	0.133557854654075
PF3D7_0812900	probable protein, unknown function	PF3D7_0812900.2o2	IMRAS-071	NP	Day 140	0.0546394971283934
PF3D7_0812900	probable protein, unknown function	PF3D7_0812900.2o2	IMRAS-078	P	Day 140	-0.161103547438898
PF3D7_0812900	probable protein, unknown function	PF3D7_0812900.2o2	IMRAS-078	P	Day 0	-0.139866785990323
PF3D7_0419400	conserved Plasmodium protein, unknown function	PF3D7_0419400.2o4	IMRAS-002	P	Day 0	-0.0593665488020285
PF3D7_0419400	conserved Plasmodium protein, unknown function	PF3D7_0419400.2o4	IMRAS-002	P	Day 140	-0.0207079099175527
PF3D7_0419400	conserved Plasmodium protein, unknown function	PF3D7_0419400.2o4	IMRAS-005	NP	Day 140	0.0168705970196044
PF3D7_0419400	conserved Plasmodium protein, unknown function	PF3D7_0419400.2o4	IMRAS-005	NP	Day 0	-0.226854289389223
PF3D7_0419400	conserved Plasmodium protein, unknown function	PF3D7_0419400.2o4	IMRAS-021	NP	Day 0	0.0285800717517493
PF3D7_0419400	conserved Plasmodium protein, unknown function	PF3D7_0419400.2o4	IMRAS-021	NP	Day 140	-0.0244436273926532
PF3D7_0419400	conserved Plasmodium protein, unknown function	PF3D7_0419400.2o4	IMRAS-033	NP	Day 140	0.0265893084791404
PF3D7_0419400	conserved Plasmodium protein, unknown function	PF3D7_0419400.2o4	IMRAS-033	NP	Day 0	-0.0394646821644393
PF3D7_0419400	conserved Plasmodium protein, unknown function	PF3D7_0419400.2o4	IMRAS-039	P	Day 0	-0.0782204502016306
PF3D7_0419400	conserved Plasmodium protein, unknown function	PF3D7_0419400.2o4	IMRAS-039	P	Day 140	-0.013011085238567
PF3D7_0419400	conserved Plasmodium protein, unknown function	PF3D7_0419400.2o4	IMRAS-045	P	Day 140	0.25568407760449
PF3D7_0419400	conserved Plasmodium protein, unknown function	PF3D7_0419400.2o4	IMRAS-045	P	Day 0	0.142623637374655
PF3D7_0419400	conserved Plasmodium protein, unknown function	PF3D7_0419400.2o4	IMRAS-049	Mock	Day 0	0.0254305417879301
PF3D7_0419400	conserved Plasmodium protein, unknown function	PF3D7_0419400.2o4	IMRAS-049	Mock	Day 140	-0.0879833896966904
PF3D7_0419400	conserved Plasmodium protein, unknown function	PF3D7_0419400.2o4	IMRAS-054	Mock	Day 140	0.140610404873076
PF3D7_0419400	conserved Plasmodium protein, unknown function	PF3D7_0419400.2o4	IMRAS-054	Mock	Day 0	0.279370085731008
PF3D7_0419400	conserved Plasmodium protein, unknown function	PF3D7_0419400.2o4	IMRAS-057	P	Day 0	0.055794621100036
PF3D7_0419400	conserved Plasmodium protein, unknown function	PF3D7_0419400.2o4	IMRAS-057	P	Day 140	0.155417110644889
PF3D7_0419400	conserved Plasmodium protein, unknown function	PF3D7_0419400.2o4	IMRAS-060	P	Day 140	0.26384833766064
PF3D7_0419400	conserved Plasmodium protein, unknown function	PF3D7_0419400.2o4	IMRAS-060	P	Day 0	0.196732035465638
PF3D7_0419400	conserved Plasmodium protein, unknown function	PF3D7_0419400.2o4	IMRAS-061	NP	Day 0	0.0461555447154876
PF3D7_0419400	conserved Plasmodium protein, unknown function	PF3D7_0419400.2o4	IMRAS-061	NP	Day 140	0.581728935963378
PF3D7_0419400	conserved Plasmodium protein, unknown function	PF3D7_0419400.2o4	IMRAS-062	Mock	Day 140	0.0301214057805641
PF3D7_0419400	conserved Plasmodium protein, unknown function	PF3D7_0419400.2o4	IMRAS-062	Mock	Day 0	0.0260138787426136
PF3D7_0419400	conserved Plasmodium protein, unknown function	PF3D7_0419400.2o4	IMRAS-071	NP	Day 0	1.43711895449066
PF3D7_0419400	conserved Plasmodium protein, unknown function	PF3D7_0419400.2o4	IMRAS-071	NP	Day 140	1.21240302716243
PF3D7_0419400	conserved Plasmodium protein, unknown function	PF3D7_0419400.2o4	IMRAS-078	P	Day 140	0.27158933572027
PF3D7_0419400	conserved Plasmodium protein, unknown function	PF3D7_0419400.2o4	IMRAS-078	P	Day 0	0.204875799522407
PF3D7_0617100	alpha adaptin-like protein, putative	PF3D7_0617100.1o7	IMRAS-002	P	Day 0	-0.026244478627321
PF3D7_0617100	alpha adaptin-like protein, putative	PF3D7_0617100.1o7	IMRAS-002	P	Day 140	0.044688024560692
PF3D7_0617100	alpha adaptin-like protein, putative	PF3D7_0617100.1o7	IMRAS-005	NP	Day 140	-0.0165191324144125
PF3D7_0617100	alpha adaptin-like protein, putative	PF3D7_0617100.1o7	IMRAS-005	NP	Day 0	-0.197707943729705
PF3D7_0617100	alpha adaptin-like protein, putative	PF3D7_0617100.1o7	IMRAS-021	NP	Day 0	0.144647469192552
PF3D7_0617100	alpha adaptin-like protein, putative	PF3D7_0617100.1o7	IMRAS-021	NP	Day 140	0.0147970019280805
PF3D7_0617100	alpha adaptin-like protein, putative	PF3D7_0617100.1o7	IMRAS-033	NP	Day 140	-0.0441425552432033
PF3D7_0617100	alpha adaptin-like protein, putative	PF3D7_0617100.1o7	IMRAS-033	NP	Day 0	0.0417083214401988
PF3D7_0617100	alpha adaptin-like protein, putative	PF3D7_0617100.1o7	IMRAS-039	P	Day 0	8.9127875649985e-4
PF3D7_0617100	alpha adaptin-like protein, putative	PF3D7_0617100.1o7	IMRAS-039	P	Day 140	0.0795365717271963
PF3D7_0617100	alpha adaptin-like protein, putative	PF3D7_0617100.1o7	IMRAS-045	P	Day 140	0.0990230798198546
PF3D7_0617100	alpha adaptin-like protein, putative	PF3D7_0617100.1o7	IMRAS-045	P	Day 0	-0.0178410348185913
PF3D7_0617100	alpha adaptin-like protein, putative	PF3D7_0617100.1o7	IMRAS-049	Mock	Day 0	0.293717586728123
PF3D7_0617100	alpha adaptin-like protein, putative	PF3D7_0617100.1o7	IMRAS-049	Mock	Day 140	0.160904265375038
PF3D7_0617100	alpha adaptin-like protein, putative	PF3D7_0617100.1o7	IMRAS-054	Mock	Day 140	0.0238767533525976
PF3D7_0617100	alpha adaptin-like protein, putative	PF3D7_0617100.1o7	IMRAS-054	Mock	Day 0	0.00424477969253445
PF3D7_0617100	alpha adaptin-like protein, putative	PF3D7_0617100.1o7	IMRAS-057	P	Day 0	-0.0708358982159556
PF3D7_0617100	alpha adaptin-like protein, putative	PF3D7_0617100.1o7	IMRAS-057	P	Day 140	-0.0276416222026636
PF3D7_0617100	alpha adaptin-like protein, putative	PF3D7_0617100.1o7	IMRAS-060	P	Day 140	-0.0997380820555609
PF3D7_0617100	alpha adaptin-like protein, putative	PF3D7_0617100.1o7	IMRAS-060	P	Day 0	-0.0410981060895192
PF3D7_0617100	alpha adaptin-like protein, putative	PF3D7_0617100.1o7	IMRAS-061	NP	Day 0	0.221051886724247
PF3D7_0617100	alpha adaptin-like protein, putative	PF3D7_0617100.1o7	IMRAS-061	NP	Day 140	0.236572862778436
PF3D7_0617100	alpha adaptin-like protein, putative	PF3D7_0617100.1o7	IMRAS-062	Mock	Day 140	0.61427272006433
PF3D7_0617100	alpha adaptin-like protein, putative	PF3D7_0617100.1o7	IMRAS-062	Mock	Day 0	0.691138126366571
PF3D7_0617100	alpha adaptin-like protein, putative	PF3D7_0617100.1o7	IMRAS-071	NP	Day 0	-0.027757602569757
PF3D7_0617100	alpha adaptin-like protein, putative	PF3D7_0617100.1o7	IMRAS-071	NP	Day 140	-0.0261002064477811
PF3D7_0617100	alpha adaptin-like protein, putative	PF3D7_0617100.1o7	IMRAS-078	P	Day 140	0.611398203954071
PF3D7_0617100	alpha adaptin-like protein, putative	PF3D7_0617100.1o7	IMRAS-078	P	Day 0	0.345200311707691
PF3D7_0216300	conserved Plasmodium protein, unknown function	PF3D7_0216300.1o2	IMRAS-002	P	Day 0	-0.265590033244965
PF3D7_0216300	conserved Plasmodium protein, unknown function	PF3D7_0216300.1o2	IMRAS-002	P	Day 140	-0.215941387941182
PF3D7_0216300	conserved Plasmodium protein, unknown function	PF3D7_0216300.1o2	IMRAS-005	NP	Day 140	-0.0782987351576914
PF3D7_0216300	conserved Plasmodium protein, unknown function	PF3D7_0216300.1o2	IMRAS-005	NP	Day 0	-0.209477720669248
PF3D7_0216300	conserved Plasmodium protein, unknown function	PF3D7_0216300.1o2	IMRAS-021	NP	Day 0	-0.124595901211711
PF3D7_0216300	conserved Plasmodium protein, unknown function	PF3D7_0216300.1o2	IMRAS-021	NP	Day 140	-0.166829752366398
PF3D7_0216300	conserved Plasmodium protein, unknown function	PF3D7_0216300.1o2	IMRAS-033	NP	Day 140	-0.0988457739406261
PF3D7_0216300	conserved Plasmodium protein, unknown function	PF3D7_0216300.1o2	IMRAS-033	NP	Day 0	-0.081830712969964
PF3D7_0216300	conserved Plasmodium protein, unknown function	PF3D7_0216300.1o2	IMRAS-039	P	Day 0	-0.0819902329603543
PF3D7_0216300	conserved Plasmodium protein, unknown function	PF3D7_0216300.1o2	IMRAS-039	P	Day 140	-0.106665211192453
PF3D7_0216300	conserved Plasmodium protein, unknown function	PF3D7_0216300.1o2	IMRAS-045	P	Day 140	0.025400216676676
PF3D7_0216300	conserved Plasmodium protein, unknown function	PF3D7_0216300.1o2	IMRAS-045	P	Day 0	-0.111482450998055
PF3D7_0216300	conserved Plasmodium protein, unknown function	PF3D7_0216300.1o2	IMRAS-049	Mock	Day 0	-0.043406420081201
PF3D7_0216300	conserved Plasmodium protein, unknown function	PF3D7_0216300.1o2	IMRAS-049	Mock	Day 140	-0.134611452464267
PF3D7_0216300	conserved Plasmodium protein, unknown function	PF3D7_0216300.1o2	IMRAS-054	Mock	Day 140	0.0412206866099467
PF3D7_0216300	conserved Plasmodium protein, unknown function	PF3D7_0216300.1o2	IMRAS-054	Mock	Day 0	-0.119985791315566
PF3D7_0216300	conserved Plasmodium protein, unknown function	PF3D7_0216300.1o2	IMRAS-057	P	Day 0	-0.0233396938842283
PF3D7_0216300	conserved Plasmodium protein, unknown function	PF3D7_0216300.1o2	IMRAS-057	P	Day 140	-0.0205487119427268
PF3D7_0216300	conserved Plasmodium protein, unknown function	PF3D7_0216300.1o2	IMRAS-060	P	Day 140	0.0161747974667001
PF3D7_0216300	conserved Plasmodium protein, unknown function	PF3D7_0216300.1o2	IMRAS-060	P	Day 0	0.0319757536400189
PF3D7_0216300	conserved Plasmodium protein, unknown function	PF3D7_0216300.1o2	IMRAS-061	NP	Day 0	-0.150822214244414
PF3D7_0216300	conserved Plasmodium protein, unknown function	PF3D7_0216300.1o2	IMRAS-061	NP	Day 140	-0.105819334668643
PF3D7_0216300	conserved Plasmodium protein, unknown function	PF3D7_0216300.1o2	IMRAS-062	Mock	Day 140	0.0398202324993662
PF3D7_0216300	conserved Plasmodium protein, unknown function	PF3D7_0216300.1o2	IMRAS-062	Mock	Day 0	0.183258809647006
PF3D7_0216300	conserved Plasmodium protein, unknown function	PF3D7_0216300.1o2	IMRAS-071	NP	Day 0	-0.0411143141406907
PF3D7_0216300	conserved Plasmodium protein, unknown function	PF3D7_0216300.1o2	IMRAS-071	NP	Day 140	0.0163395505494286
PF3D7_0216300	conserved Plasmodium protein, unknown function	PF3D7_0216300.1o2	IMRAS-078	P	Day 140	-0.0917425125638687
PF3D7_0216300	conserved Plasmodium protein, unknown function	PF3D7_0216300.1o2	IMRAS-078	P	Day 0	-0.106680847996424
PF3D7_1332100	conserved Plasmodium membrane protein, unknown function	PF3D7_1332100	IMRAS-002	P	Day 0	-0.25088584046733
PF3D7_1332100	conserved Plasmodium membrane protein, unknown function	PF3D7_1332100	IMRAS-002	P	Day 140	-0.311877071998689
PF3D7_1332100	conserved Plasmodium membrane protein, unknown function	PF3D7_1332100	IMRAS-005	NP	Day 140	-0.149996578466608
PF3D7_1332100	conserved Plasmodium membrane protein, unknown function	PF3D7_1332100	IMRAS-005	NP	Day 0	-0.245374377360021
PF3D7_1332100	conserved Plasmodium membrane protein, unknown function	PF3D7_1332100	IMRAS-021	NP	Day 0	-0.149883390649714
PF3D7_1332100	conserved Plasmodium membrane protein, unknown function	PF3D7_1332100	IMRAS-021	NP	Day 140	-0.199349613038459
PF3D7_1332100	conserved Plasmodium membrane protein, unknown function	PF3D7_1332100	IMRAS-033	NP	Day 140	-0.0743396003716406
PF3D7_1332100	conserved Plasmodium membrane protein, unknown function	PF3D7_1332100	IMRAS-033	NP	Day 0	-0.0992526012132657
PF3D7_1332100	conserved Plasmodium membrane protein, unknown function	PF3D7_1332100	IMRAS-039	P	Day 0	-0.186468451431033
PF3D7_1332100	conserved Plasmodium membrane protein, unknown function	PF3D7_1332100	IMRAS-039	P	Day 140	-0.175399222873574
PF3D7_1332100	conserved Plasmodium membrane protein, unknown function	PF3D7_1332100	IMRAS-045	P	Day 140	-0.0197809274358374
PF3D7_1332100	conserved Plasmodium membrane protein, unknown function	PF3D7_1332100	IMRAS-045	P	Day 0	-0.132925414920678
PF3D7_1332100	conserved Plasmodium membrane protein, unknown function	PF3D7_1332100	IMRAS-049	Mock	Day 0	-0.11906658129859
PF3D7_1332100	conserved Plasmodium membrane protein, unknown function	PF3D7_1332100	IMRAS-049	Mock	Day 140	-0.229768685504606
PF3D7_1332100	conserved Plasmodium membrane protein, unknown function	PF3D7_1332100	IMRAS-054	Mock	Day 140	-0.0773612621424231
PF3D7_1332100	conserved Plasmodium membrane protein, unknown function	PF3D7_1332100	IMRAS-054	Mock	Day 0	-0.165355034091263
PF3D7_1332100	conserved Plasmodium membrane protein, unknown function	PF3D7_1332100	IMRAS-057	P	Day 0	-0.0368481731096448
PF3D7_1332100	conserved Plasmodium membrane protein, unknown function	PF3D7_1332100	IMRAS-057	P	Day 140	0.0185397566273906
PF3D7_1332100	conserved Plasmodium membrane protein, unknown function	PF3D7_1332100	IMRAS-060	P	Day 140	-0.0854302453716773
PF3D7_1332100	conserved Plasmodium membrane protein, unknown function	PF3D7_1332100	IMRAS-060	P	Day 0	-0.0343761601333146
PF3D7_1332100	conserved Plasmodium membrane protein, unknown function	PF3D7_1332100	IMRAS-061	NP	Day 0	-0.12059321223386
PF3D7_1332100	conserved Plasmodium membrane protein, unknown function	PF3D7_1332100	IMRAS-061	NP	Day 140	-0.0694774876049227
PF3D7_1332100	conserved Plasmodium membrane protein, unknown function	PF3D7_1332100	IMRAS-062	Mock	Day 140	-0.220317194367244
PF3D7_1332100	conserved Plasmodium membrane protein, unknown function	PF3D7_1332100	IMRAS-062	Mock	Day 0	-0.105867324908234
PF3D7_1332100	conserved Plasmodium membrane protein, unknown function	PF3D7_1332100	IMRAS-071	NP	Day 0	0.0590498477847419
PF3D7_1332100	conserved Plasmodium membrane protein, unknown function	PF3D7_1332100	IMRAS-071	NP	Day 140	0.0387305076136411
PF3D7_1332100	conserved Plasmodium membrane protein, unknown function	PF3D7_1332100	IMRAS-078	P	Day 140	-0.108122255752725
PF3D7_1332100	conserved Plasmodium membrane protein, unknown function	PF3D7_1332100	IMRAS-078	P	Day 0	-0.0895590896146246
PF3D7_0727900	conserved Plasmodium protein, unknown function	PF3D7_0727900.e1s1	IMRAS-002	P	Day 0	0.100890645855678
PF3D7_0727900	conserved Plasmodium protein, unknown function	PF3D7_0727900.e1s1	IMRAS-002	P	Day 140	0.183695138901015
PF3D7_0727900	conserved Plasmodium protein, unknown function	PF3D7_0727900.e1s1	IMRAS-005	NP	Day 140	-0.120419998526728
PF3D7_0727900	conserved Plasmodium protein, unknown function	PF3D7_0727900.e1s1	IMRAS-005	NP	Day 0	-0.17889575798689
PF3D7_0727900	conserved Plasmodium protein, unknown function	PF3D7_0727900.e1s1	IMRAS-021	NP	Day 0	0.305298463876163
PF3D7_0727900	conserved Plasmodium protein, unknown function	PF3D7_0727900.e1s1	IMRAS-021	NP	Day 140	0.289055845424128
PF3D7_0727900	conserved Plasmodium protein, unknown function	PF3D7_0727900.e1s1	IMRAS-033	NP	Day 140	-0.139651990328511
PF3D7_0727900	conserved Plasmodium protein, unknown function	PF3D7_0727900.e1s1	IMRAS-033	NP	Day 0	-0.0878145251189668
PF3D7_0727900	conserved Plasmodium protein, unknown function	PF3D7_0727900.e1s1	IMRAS-039	P	Day 0	-0.0260892178497123
PF3D7_0727900	conserved Plasmodium protein, unknown function	PF3D7_0727900.e1s1	IMRAS-039	P	Day 140	0.0216959797342078
PF3D7_0727900	conserved Plasmodium protein, unknown function	PF3D7_0727900.e1s1	IMRAS-045	P	Day 140	1.61483186340237
PF3D7_0727900	conserved Plasmodium protein, unknown function	PF3D7_0727900.e1s1	IMRAS-045	P	Day 0	0.227067447597832
PF3D7_0727900	conserved Plasmodium protein, unknown function	PF3D7_0727900.e1s1	IMRAS-049	Mock	Day 0	-0.049293887146181
PF3D7_0727900	conserved Plasmodium protein, unknown function	PF3D7_0727900.e1s1	IMRAS-049	Mock	Day 140	-0.154129608665075
PF3D7_0727900	conserved Plasmodium protein, unknown function	PF3D7_0727900.e1s1	IMRAS-054	Mock	Day 140	0.0938835592079545
PF3D7_0727900	conserved Plasmodium protein, unknown function	PF3D7_0727900.e1s1	IMRAS-054	Mock	Day 0	0.103520250331592
PF3D7_0727900	conserved Plasmodium protein, unknown function	PF3D7_0727900.e1s1	IMRAS-057	P	Day 0	0.366350276900054
PF3D7_0727900	conserved Plasmodium protein, unknown function	PF3D7_0727900.e1s1	IMRAS-057	P	Day 140	1.99265722978945
PF3D7_0727900	conserved Plasmodium protein, unknown function	PF3D7_0727900.e1s1	IMRAS-060	P	Day 140	0.950362016659939
PF3D7_0727900	conserved Plasmodium protein, unknown function	PF3D7_0727900.e1s1	IMRAS-060	P	Day 0	1.07068163769705
PF3D7_0727900	conserved Plasmodium protein, unknown function	PF3D7_0727900.e1s1	IMRAS-061	NP	Day 0	0.389485792016202
PF3D7_0727900	conserved Plasmodium protein, unknown function	PF3D7_0727900.e1s1	IMRAS-061	NP	Day 140	0.350486182981935
PF3D7_0727900	conserved Plasmodium protein, unknown function	PF3D7_0727900.e1s1	IMRAS-062	Mock	Day 140	1.17578511585264
PF3D7_0727900	conserved Plasmodium protein, unknown function	PF3D7_0727900.e1s1	IMRAS-062	Mock	Day 0	0.96357514010951
PF3D7_0727900	conserved Plasmodium protein, unknown function	PF3D7_0727900.e1s1	IMRAS-071	NP	Day 0	0.405667522863277
PF3D7_0727900	conserved Plasmodium protein, unknown function	PF3D7_0727900.e1s1	IMRAS-071	NP	Day 140	0.480986014860724
PF3D7_0727900	conserved Plasmodium protein, unknown function	PF3D7_0727900.e1s1	IMRAS-078	P	Day 140	1.30485463759213
PF3D7_0727900	conserved Plasmodium protein, unknown function	PF3D7_0727900.e1s1	IMRAS-078	P	Day 0	1.225870367974
PF3D7_1324500	DEAD box helicase, putative	PF3D7_1324500.8o8	IMRAS-002	P	Day 0	-0.08722635326302
PF3D7_1324500	DEAD box helicase, putative	PF3D7_1324500.8o8	IMRAS-002	P	Day 140	-0.0958273897213484
PF3D7_1324500	DEAD box helicase, putative	PF3D7_1324500.8o8	IMRAS-005	NP	Day 140	-0.00404227858651929
PF3D7_1324500	DEAD box helicase, putative	PF3D7_1324500.8o8	IMRAS-005	NP	Day 0	-0.10178352373117
PF3D7_1324500	DEAD box helicase, putative	PF3D7_1324500.8o8	IMRAS-021	NP	Day 0	-0.00932383061627817
PF3D7_1324500	DEAD box helicase, putative	PF3D7_1324500.8o8	IMRAS-021	NP	Day 140	-0.00110213530256154
PF3D7_1324500	DEAD box helicase, putative	PF3D7_1324500.8o8	IMRAS-033	NP	Day 140	-0.161096242067574
PF3D7_1324500	DEAD box helicase, putative	PF3D7_1324500.8o8	IMRAS-033	NP	Day 0	-0.0950280153515415
PF3D7_1324500	DEAD box helicase, putative	PF3D7_1324500.8o8	IMRAS-039	P	Day 0	-0.00697083901647133
PF3D7_1324500	DEAD box helicase, putative	PF3D7_1324500.8o8	IMRAS-039	P	Day 140	-0.0443932107235643
PF3D7_1324500	DEAD box helicase, putative	PF3D7_1324500.8o8	IMRAS-045	P	Day 140	0.152259322029488
PF3D7_1324500	DEAD box helicase, putative	PF3D7_1324500.8o8	IMRAS-045	P	Day 0	-0.00484369428971831
PF3D7_1324500	DEAD box helicase, putative	PF3D7_1324500.8o8	IMRAS-049	Mock	Day 0	0.315955292434408
PF3D7_1324500	DEAD box helicase, putative	PF3D7_1324500.8o8	IMRAS-049	Mock	Day 140	0.223584005695489
PF3D7_1324500	DEAD box helicase, putative	PF3D7_1324500.8o8	IMRAS-054	Mock	Day 140	-0.0809308187037754
PF3D7_1324500	DEAD box helicase, putative	PF3D7_1324500.8o8	IMRAS-054	Mock	Day 0	-0.228155821107334
PF3D7_1324500	DEAD box helicase, putative	PF3D7_1324500.8o8	IMRAS-057	P	Day 0	-0.0307537001328981
PF3D7_1324500	DEAD box helicase, putative	PF3D7_1324500.8o8	IMRAS-057	P	Day 140	0.0219788405941621
PF3D7_1324500	DEAD box helicase, putative	PF3D7_1324500.8o8	IMRAS-060	P	Day 140	-0.0065197498040952
PF3D7_1324500	DEAD box helicase, putative	PF3D7_1324500.8o8	IMRAS-060	P	Day 0	-0.0218563097290403
PF3D7_1324500	DEAD box helicase, putative	PF3D7_1324500.8o8	IMRAS-061	NP	Day 0	-0.0949865560977941
PF3D7_1324500	DEAD box helicase, putative	PF3D7_1324500.8o8	IMRAS-061	NP	Day 140	-0.0404627370468464
PF3D7_1324500	DEAD box helicase, putative	PF3D7_1324500.8o8	IMRAS-062	Mock	Day 140	-0.142847899473137
PF3D7_1324500	DEAD box helicase, putative	PF3D7_1324500.8o8	IMRAS-062	Mock	Day 0	1.31019858784498e-6
PF3D7_1324500	DEAD box helicase, putative	PF3D7_1324500.8o8	IMRAS-071	NP	Day 0	0.0351692711221574
PF3D7_1324500	DEAD box helicase, putative	PF3D7_1324500.8o8	IMRAS-071	NP	Day 140	0.0738485508685596
PF3D7_1324500	DEAD box helicase, putative	PF3D7_1324500.8o8	IMRAS-078	P	Day 140	-0.0772429428687538
PF3D7_1324500	DEAD box helicase, putative	PF3D7_1324500.8o8	IMRAS-078	P	Day 0	-0.0535398668136438
PF3D7_0405100	Sec24 subunit b (SEC24b)	PF3D7_0405100.2o5	IMRAS-002	P	Day 0	-0.298941981811833
PF3D7_0405100	Sec24 subunit b (SEC24b)	PF3D7_0405100.2o5	IMRAS-002	P	Day 140	-0.178582215507365
PF3D7_0405100	Sec24 subunit b (SEC24b)	PF3D7_0405100.2o5	IMRAS-005	NP	Day 140	-0.0512579740193324
PF3D7_0405100	Sec24 subunit b (SEC24b)	PF3D7_0405100.2o5	IMRAS-005	NP	Day 0	-0.175340130701251
PF3D7_0405100	Sec24 subunit b (SEC24b)	PF3D7_0405100.2o5	IMRAS-021	NP	Day 0	-0.159686565680072
PF3D7_0405100	Sec24 subunit b (SEC24b)	PF3D7_0405100.2o5	IMRAS-021	NP	Day 140	-0.0746095521336905
PF3D7_0405100	Sec24 subunit b (SEC24b)	PF3D7_0405100.2o5	IMRAS-033	NP	Day 140	-0.266903952295445
PF3D7_0405100	Sec24 subunit b (SEC24b)	PF3D7_0405100.2o5	IMRAS-033	NP	Day 0	-0.165417343242938
PF3D7_0405100	Sec24 subunit b (SEC24b)	PF3D7_0405100.2o5	IMRAS-039	P	Day 0	-0.0699614396420891
PF3D7_0405100	Sec24 subunit b (SEC24b)	PF3D7_0405100.2o5	IMRAS-039	P	Day 140	-0.108409703594718
PF3D7_0405100	Sec24 subunit b (SEC24b)	PF3D7_0405100.2o5	IMRAS-045	P	Day 140	-0.0700050020779397
PF3D7_0405100	Sec24 subunit b (SEC24b)	PF3D7_0405100.2o5	IMRAS-045	P	Day 0	-0.227475746062876
PF3D7_0405100	Sec24 subunit b (SEC24b)	PF3D7_0405100.2o5	IMRAS-049	Mock	Day 0	0.153505411554242
PF3D7_0405100	Sec24 subunit b (SEC24b)	PF3D7_0405100.2o5	IMRAS-049	Mock	Day 140	0.0866265357139273
PF3D7_0405100	Sec24 subunit b (SEC24b)	PF3D7_0405100.2o5	IMRAS-054	Mock	Day 140	-0.00889726449674733
PF3D7_0405100	Sec24 subunit b (SEC24b)	PF3D7_0405100.2o5	IMRAS-054	Mock	Day 0	-0.237354757953799
PF3D7_0405100	Sec24 subunit b (SEC24b)	PF3D7_0405100.2o5	IMRAS-057	P	Day 0	-0.0348138201884556
PF3D7_0405100	Sec24 subunit b (SEC24b)	PF3D7_0405100.2o5	IMRAS-057	P	Day 140	0.00886647777601191
PF3D7_0405100	Sec24 subunit b (SEC24b)	PF3D7_0405100.2o5	IMRAS-060	P	Day 140	0.018585316057381
PF3D7_0405100	Sec24 subunit b (SEC24b)	PF3D7_0405100.2o5	IMRAS-060	P	Day 0	-0.0410981060895192
PF3D7_0405100	Sec24 subunit b (SEC24b)	PF3D7_0405100.2o5	IMRAS-061	NP	Day 0	-0.115164438035425
PF3D7_0405100	Sec24 subunit b (SEC24b)	PF3D7_0405100.2o5	IMRAS-061	NP	Day 140	-0.0647003473430505
PF3D7_0405100	Sec24 subunit b (SEC24b)	PF3D7_0405100.2o5	IMRAS-062	Mock	Day 140	-0.173338266694859
PF3D7_0405100	Sec24 subunit b (SEC24b)	PF3D7_0405100.2o5	IMRAS-062	Mock	Day 0	-0.0676685163392179
PF3D7_0405100	Sec24 subunit b (SEC24b)	PF3D7_0405100.2o5	IMRAS-071	NP	Day 0	-0.0299151728236637
PF3D7_0405100	Sec24 subunit b (SEC24b)	PF3D7_0405100.2o5	IMRAS-071	NP	Day 140	-0.0109965417401643
PF3D7_0405100	Sec24 subunit b (SEC24b)	PF3D7_0405100.2o5	IMRAS-078	P	Day 140	-0.126445208943744
PF3D7_0405100	Sec24 subunit b (SEC24b)	PF3D7_0405100.2o5	IMRAS-078	P	Day 0	-0.0976869704980246
PF3D7_0217100	ATP synthase F1, alpha subunit	PF3D7_0217100	IMRAS-002	P	Day 0	-0.280445638194445
PF3D7_0217100	ATP synthase F1, alpha subunit	PF3D7_0217100	IMRAS-002	P	Day 140	-0.104142657933352
PF3D7_0217100	ATP synthase F1, alpha subunit	PF3D7_0217100	IMRAS-005	NP	Day 140	-0.0143414791090422
PF3D7_0217100	ATP synthase F1, alpha subunit	PF3D7_0217100	IMRAS-005	NP	Day 0	-0.0833409187777061
PF3D7_0217100	ATP synthase F1, alpha subunit	PF3D7_0217100	IMRAS-021	NP	Day 0	-0.133691357147129
PF3D7_0217100	ATP synthase F1, alpha subunit	PF3D7_0217100	IMRAS-021	NP	Day 140	-0.00386116280416537
PF3D7_0217100	ATP synthase F1, alpha subunit	PF3D7_0217100	IMRAS-033	NP	Day 140	-0.197560568356511
PF3D7_0217100	ATP synthase F1, alpha subunit	PF3D7_0217100	IMRAS-033	NP	Day 0	-0.161625764080565
PF3D7_0217100	ATP synthase F1, alpha subunit	PF3D7_0217100	IMRAS-039	P	Day 0	-0.0384885943237681
PF3D7_0217100	ATP synthase F1, alpha subunit	PF3D7_0217100	IMRAS-039	P	Day 140	-0.108409703594718
PF3D7_0217100	ATP synthase F1, alpha subunit	PF3D7_0217100	IMRAS-045	P	Day 140	0.104594874489528
PF3D7_0217100	ATP synthase F1, alpha subunit	PF3D7_0217100	IMRAS-045	P	Day 0	-0.085404318631225
PF3D7_0217100	ATP synthase F1, alpha subunit	PF3D7_0217100	IMRAS-049	Mock	Day 0	-0.0248318297042704
PF3D7_0217100	ATP synthase F1, alpha subunit	PF3D7_0217100	IMRAS-049	Mock	Day 140	-0.108462389282472
PF3D7_0217100	ATP synthase F1, alpha subunit	PF3D7_0217100	IMRAS-054	Mock	Day 140	0.107538583267427
PF3D7_0217100	ATP synthase F1, alpha subunit	PF3D7_0217100	IMRAS-054	Mock	Day 0	-0.10657840415098
PF3D7_0217100	ATP synthase F1, alpha subunit	PF3D7_0217100	IMRAS-057	P	Day 0	0.183604098605613
PF3D7_0217100	ATP synthase F1, alpha subunit	PF3D7_0217100	IMRAS-057	P	Day 140	0.200427914343013
PF3D7_0217100	ATP synthase F1, alpha subunit	PF3D7_0217100	IMRAS-060	P	Day 140	0.218088345554474
PF3D7_0217100	ATP synthase F1, alpha subunit	PF3D7_0217100	IMRAS-060	P	Day 0	0.174420018660225
PF3D7_0217100	ATP synthase F1, alpha subunit	PF3D7_0217100	IMRAS-061	NP	Day 0	0.0612182733258706
PF3D7_0217100	ATP synthase F1, alpha subunit	PF3D7_0217100	IMRAS-061	NP	Day 140	0.0432364747260703
PF3D7_0217100	ATP synthase F1, alpha subunit	PF3D7_0217100	IMRAS-062	Mock	Day 140	-0.095630663738131
PF3D7_0217100	ATP synthase F1, alpha subunit	PF3D7_0217100	IMRAS-062	Mock	Day 0	-0.0554938023931157
PF3D7_0217100	ATP synthase F1, alpha subunit	PF3D7_0217100	IMRAS-071	NP	Day 0	0.27252115292994
PF3D7_0217100	ATP synthase F1, alpha subunit	PF3D7_0217100	IMRAS-071	NP	Day 140	0.260191584368327
PF3D7_0217100	ATP synthase F1, alpha subunit	PF3D7_0217100	IMRAS-078	P	Day 140	-0.110725615931441
PF3D7_0217100	ATP synthase F1, alpha subunit	PF3D7_0217100	IMRAS-078	P	Day 0	-0.071837319654847
PF3D7_1354200	inositol-polyphosphate 5-phosphatase, putative	PF3D7_1354200	IMRAS-002	P	Day 0	-0.147753542951108
PF3D7_1354200	inositol-polyphosphate 5-phosphatase, putative	PF3D7_1354200	IMRAS-002	P	Day 140	-0.0214951923604954
PF3D7_1354200	inositol-polyphosphate 5-phosphatase, putative	PF3D7_1354200	IMRAS-005	NP	Day 140	0.0849765769679109
PF3D7_1354200	inositol-polyphosphate 5-phosphatase, putative	PF3D7_1354200	IMRAS-005	NP	Day 0	-0.07669254276834
PF3D7_1354200	inositol-polyphosphate 5-phosphatase, putative	PF3D7_1354200	IMRAS-021	NP	Day 0	-0.0717094863059895
PF3D7_1354200	inositol-polyphosphate 5-phosphatase, putative	PF3D7_1354200	IMRAS-021	NP	Day 140	0.0310620562908639
PF3D7_1354200	inositol-polyphosphate 5-phosphatase, putative	PF3D7_1354200	IMRAS-033	NP	Day 140	-0.151526090616803
PF3D7_1354200	inositol-polyphosphate 5-phosphatase, putative	PF3D7_1354200	IMRAS-033	NP	Day 0	-0.0734948538018987
PF3D7_1354200	inositol-polyphosphate 5-phosphatase, putative	PF3D7_1354200	IMRAS-039	P	Day 0	0.373248800487001
PF3D7_1354200	inositol-polyphosphate 5-phosphatase, putative	PF3D7_1354200	IMRAS-039	P	Day 140	0.377515765260567
PF3D7_1354200	inositol-polyphosphate 5-phosphatase, putative	PF3D7_1354200	IMRAS-045	P	Day 140	0.952238655344297
PF3D7_1354200	inositol-polyphosphate 5-phosphatase, putative	PF3D7_1354200	IMRAS-045	P	Day 0	0.0404432425681769
PF3D7_1354200	inositol-polyphosphate 5-phosphatase, putative	PF3D7_1354200	IMRAS-049	Mock	Day 0	0.0611413934055829
PF3D7_1354200	inositol-polyphosphate 5-phosphatase, putative	PF3D7_1354200	IMRAS-049	Mock	Day 140	0.042059171679087
PF3D7_1354200	inositol-polyphosphate 5-phosphatase, putative	PF3D7_1354200	IMRAS-054	Mock	Day 140	0.137797883743108
PF3D7_1354200	inositol-polyphosphate 5-phosphatase, putative	PF3D7_1354200	IMRAS-054	Mock	Day 0	-0.0514544096447498
PF3D7_1354200	inositol-polyphosphate 5-phosphatase, putative	PF3D7_1354200	IMRAS-057	P	Day 0	0.130813066624055
PF3D7_1354200	inositol-polyphosphate 5-phosphatase, putative	PF3D7_1354200	IMRAS-057	P	Day 140	1.10133663220745
PF3D7_1354200	inositol-polyphosphate 5-phosphatase, putative	PF3D7_1354200	IMRAS-060	P	Day 140	0.897645178942494
PF3D7_1354200	inositol-polyphosphate 5-phosphatase, putative	PF3D7_1354200	IMRAS-060	P	Day 0	0.981464048562572
PF3D7_1354200	inositol-polyphosphate 5-phosphatase, putative	PF3D7_1354200	IMRAS-061	NP	Day 0	0.100827631827745
PF3D7_1354200	inositol-polyphosphate 5-phosphatase, putative	PF3D7_1354200	IMRAS-061	NP	Day 140	0.155476083065414
PF3D7_1354200	inositol-polyphosphate 5-phosphatase, putative	PF3D7_1354200	IMRAS-062	Mock	Day 140	0.476444593986356
PF3D7_1354200	inositol-polyphosphate 5-phosphatase, putative	PF3D7_1354200	IMRAS-062	Mock	Day 0	0.430510218239872
PF3D7_1354200	inositol-polyphosphate 5-phosphatase, putative	PF3D7_1354200	IMRAS-071	NP	Day 0	0.489902471482901
PF3D7_1354200	inositol-polyphosphate 5-phosphatase, putative	PF3D7_1354200	IMRAS-071	NP	Day 140	0.48294693872495
PF3D7_1354200	inositol-polyphosphate 5-phosphatase, putative	PF3D7_1354200	IMRAS-078	P	Day 140	0.293413697055414
PF3D7_1354200	inositol-polyphosphate 5-phosphatase, putative	PF3D7_1354200	IMRAS-078	P	Day 0	0.226521550580804
PF3D7_1465800	dynein beta chain, putative	PF3D7_1465800.e4s1	IMRAS-002	P	Day 0	-0.191362094612019
PF3D7_1465800	dynein beta chain, putative	PF3D7_1465800.e4s1	IMRAS-002	P	Day 140	-0.0654710144287609
PF3D7_1465800	dynein beta chain, putative	PF3D7_1465800.e4s1	IMRAS-005	NP	Day 140	-0.0241669089651158
PF3D7_1465800	dynein beta chain, putative	PF3D7_1465800.e4s1	IMRAS-005	NP	Day 0	-0.12303125743521
PF3D7_1465800	dynein beta chain, putative	PF3D7_1465800.e4s1	IMRAS-021	NP	Day 0	-0.27334334747564
PF3D7_1465800	dynein beta chain, putative	PF3D7_1465800.e4s1	IMRAS-021	NP	Day 140	-0.0171784423580892
PF3D7_1465800	dynein beta chain, putative	PF3D7_1465800.e4s1	IMRAS-033	NP	Day 140	-0.0800016760886528
PF3D7_1465800	dynein beta chain, putative	PF3D7_1465800.e4s1	IMRAS-033	NP	Day 0	-0.0734948538018987
PF3D7_1465800	dynein beta chain, putative	PF3D7_1465800.e4s1	IMRAS-039	P	Day 0	-0.0933590470395522
PF3D7_1465800	dynein beta chain, putative	PF3D7_1465800.e4s1	IMRAS-039	P	Day 140	-0.208225938850251
PF3D7_1465800	dynein beta chain, putative	PF3D7_1465800.e4s1	IMRAS-045	P	Day 140	0.10538909143273
PF3D7_1465800	dynein beta chain, putative	PF3D7_1465800.e4s1	IMRAS-045	P	Day 0	-0.16952179233181
PF3D7_1465800	dynein beta chain, putative	PF3D7_1465800.e4s1	IMRAS-049	Mock	Day 0	-0.062223279501195
PF3D7_1465800	dynein beta chain, putative	PF3D7_1465800.e4s1	IMRAS-049	Mock	Day 140	-0.167840936361404
PF3D7_1465800	dynein beta chain, putative	PF3D7_1465800.e4s1	IMRAS-054	Mock	Day 140	0.0728879029916421
PF3D7_1465800	dynein beta chain, putative	PF3D7_1465800.e4s1	IMRAS-054	Mock	Day 0	-0.135667413547836
PF3D7_1465800	dynein beta chain, putative	PF3D7_1465800.e4s1	IMRAS-057	P	Day 0	0.162778007996714
PF3D7_1465800	dynein beta chain, putative	PF3D7_1465800.e4s1	IMRAS-057	P	Day 140	0.46001816523462
PF3D7_1465800	dynein beta chain, putative	PF3D7_1465800.e4s1	IMRAS-060	P	Day 140	0.230964975846856
PF3D7_1465800	dynein beta chain, putative	PF3D7_1465800.e4s1	IMRAS-060	P	Day 0	0.17876548893619
PF3D7_1465800	dynein beta chain, putative	PF3D7_1465800.e4s1	IMRAS-061	NP	Day 0	0.0437308465970307
PF3D7_1465800	dynein beta chain, putative	PF3D7_1465800.e4s1	IMRAS-061	NP	Day 140	0.0900424559572954
PF3D7_1465800	dynein beta chain, putative	PF3D7_1465800.e4s1	IMRAS-062	Mock	Day 140	0.00805767011457803
PF3D7_1465800	dynein beta chain, putative	PF3D7_1465800.e4s1	IMRAS-062	Mock	Day 0	0.0646387757649123
PF3D7_1465800	dynein beta chain, putative	PF3D7_1465800.e4s1	IMRAS-071	NP	Day 0	0.172547702091221
PF3D7_1465800	dynein beta chain, putative	PF3D7_1465800.e4s1	IMRAS-071	NP	Day 140	0.1498715348236
PF3D7_1465800	dynein beta chain, putative	PF3D7_1465800.e4s1	IMRAS-078	P	Day 140	0.0330023738367569
PF3D7_1465800	dynein beta chain, putative	PF3D7_1465800.e4s1	IMRAS-078	P	Day 0	0.0390753793127274
PF3D7_1461300	40S ribosomal protein S28e, putative	PF3D7_1461300	IMRAS-002	P	Day 0	-0.398893237978582
PF3D7_1461300	40S ribosomal protein S28e, putative	PF3D7_1461300	IMRAS-002	P	Day 140	-0.224980860126392
PF3D7_1461300	40S ribosomal protein S28e, putative	PF3D7_1461300	IMRAS-005	NP	Day 140	-0.206054282356064
PF3D7_1461300	40S ribosomal protein S28e, putative	PF3D7_1461300	IMRAS-005	NP	Day 0	-0.225015289725441
PF3D7_1461300	40S ribosomal protein S28e, putative	PF3D7_1461300	IMRAS-021	NP	Day 0	-0.306840259463726
PF3D7_1461300	40S ribosomal protein S28e, putative	PF3D7_1461300	IMRAS-021	NP	Day 140	-0.183623546698826
PF3D7_1461300	40S ribosomal protein S28e, putative	PF3D7_1461300	IMRAS-033	NP	Day 140	-0.150930058779823
PF3D7_1461300	40S ribosomal protein S28e, putative	PF3D7_1461300	IMRAS-033	NP	Day 0	-0.244087924272538
PF3D7_1461300	40S ribosomal protein S28e, putative	PF3D7_1461300	IMRAS-039	P	Day 0	-0.118690336996172
PF3D7_1461300	40S ribosomal protein S28e, putative	PF3D7_1461300	IMRAS-039	P	Day 140	-0.23465485009166
PF3D7_1461300	40S ribosomal protein S28e, putative	PF3D7_1461300	IMRAS-045	P	Day 140	-0.0695567513237076
PF3D7_1461300	40S ribosomal protein S28e, putative	PF3D7_1461300	IMRAS-045	P	Day 0	-0.244349564627271
PF3D7_1461300	40S ribosomal protein S28e, putative	PF3D7_1461300	IMRAS-049	Mock	Day 0	0.186672275489443
PF3D7_1461300	40S ribosomal protein S28e, putative	PF3D7_1461300	IMRAS-049	Mock	Day 140	0.0387201504212946
PF3D7_1461300	40S ribosomal protein S28e, putative	PF3D7_1461300	IMRAS-054	Mock	Day 140	-0.107987780455669
PF3D7_1461300	40S ribosomal protein S28e, putative	PF3D7_1461300	IMRAS-054	Mock	Day 0	-0.306667849285857
PF3D7_1461300	40S ribosomal protein S28e, putative	PF3D7_1461300	IMRAS-057	P	Day 0	-0.134760976552652
PF3D7_1461300	40S ribosomal protein S28e, putative	PF3D7_1461300	IMRAS-057	P	Day 140	-0.0629100569923509
PF3D7_1461300	40S ribosomal protein S28e, putative	PF3D7_1461300	IMRAS-060	P	Day 140	-0.0906166920870124
PF3D7_1461300	40S ribosomal protein S28e, putative	PF3D7_1461300	IMRAS-060	P	Day 0	-0.177465102548151
PF3D7_1461300	40S ribosomal protein S28e, putative	PF3D7_1461300	IMRAS-061	NP	Day 0	-0.226358316770714
PF3D7_1461300	40S ribosomal protein S28e, putative	PF3D7_1461300	IMRAS-061	NP	Day 140	-0.169782393400608
PF3D7_1461300	40S ribosomal protein S28e, putative	PF3D7_1461300	IMRAS-062	Mock	Day 140	-0.319129531206645
PF3D7_1461300	40S ribosomal protein S28e, putative	PF3D7_1461300	IMRAS-062	Mock	Day 0	-0.213345971534853
PF3D7_1461300	40S ribosomal protein S28e, putative	PF3D7_1461300	IMRAS-071	NP	Day 0	-0.106019651343843
PF3D7_1461300	40S ribosomal protein S28e, putative	PF3D7_1461300	IMRAS-071	NP	Day 140	-0.0952815971590528
PF3D7_1461300	40S ribosomal protein S28e, putative	PF3D7_1461300	IMRAS-078	P	Day 140	-0.223599473172662
PF3D7_1461300	40S ribosomal protein S28e, putative	PF3D7_1461300	IMRAS-078	P	Day 0	-0.216564366349944
PF3D7_0511400	conserved Plasmodium protein, unknown function	PF3D7_0511400	IMRAS-002	P	Day 0	0.473420486906265
PF3D7_0511400	conserved Plasmodium protein, unknown function	PF3D7_0511400	IMRAS-002	P	Day 140	0.642629876169222
PF3D7_0511400	conserved Plasmodium protein, unknown function	PF3D7_0511400	IMRAS-005	NP	Day 140	0.253490298348463
PF3D7_0511400	conserved Plasmodium protein, unknown function	PF3D7_0511400	IMRAS-005	NP	Day 0	0.162656332813764
PF3D7_0511400	conserved Plasmodium protein, unknown function	PF3D7_0511400	IMRAS-021	NP	Day 0	-0.176174688468642
PF3D7_0511400	conserved Plasmodium protein, unknown function	PF3D7_0511400	IMRAS-021	NP	Day 140	-0.123579163639411
PF3D7_0511400	conserved Plasmodium protein, unknown function	PF3D7_0511400	IMRAS-033	NP	Day 140	-0.09139293180246
PF3D7_0511400	conserved Plasmodium protein, unknown function	PF3D7_0511400	IMRAS-033	NP	Day 0	-0.124248154266533
PF3D7_0511400	conserved Plasmodium protein, unknown function	PF3D7_0511400	IMRAS-039	P	Day 0	-0.104051383209274
PF3D7_0511400	conserved Plasmodium protein, unknown function	PF3D7_0511400	IMRAS-039	P	Day 140	-0.188255915579679
PF3D7_0511400	conserved Plasmodium protein, unknown function	PF3D7_0511400	IMRAS-045	P	Day 140	0.182681008866766
PF3D7_0511400	conserved Plasmodium protein, unknown function	PF3D7_0511400	IMRAS-045	P	Day 0	0.141974505736757
PF3D7_0511400	conserved Plasmodium protein, unknown function	PF3D7_0511400	IMRAS-049	Mock	Day 0	-0.002853460608776
PF3D7_0511400	conserved Plasmodium protein, unknown function	PF3D7_0511400	IMRAS-049	Mock	Day 140	-0.0438262867249257
PF3D7_0511400	conserved Plasmodium protein, unknown function	PF3D7_0511400	IMRAS-054	Mock	Day 140	0.166181347015399
PF3D7_0511400	conserved Plasmodium protein, unknown function	PF3D7_0511400	IMRAS-054	Mock	Day 0	0.439947914914068
PF3D7_0511400	conserved Plasmodium protein, unknown function	PF3D7_0511400	IMRAS-057	P	Day 0	-0.0189765323565432
PF3D7_0511400	conserved Plasmodium protein, unknown function	PF3D7_0511400	IMRAS-057	P	Day 140	0.0431201058233803
PF3D7_0511400	conserved Plasmodium protein, unknown function	PF3D7_0511400	IMRAS-060	P	Day 140	0.0593499507346831
PF3D7_0511400	conserved Plasmodium protein, unknown function	PF3D7_0511400	IMRAS-060	P	Day 0	0.0597283689378312
PF3D7_0511400	conserved Plasmodium protein, unknown function	PF3D7_0511400	IMRAS-061	NP	Day 0	-0.0963230036606095
PF3D7_0511400	conserved Plasmodium protein, unknown function	PF3D7_0511400	IMRAS-061	NP	Day 140	-0.0790794867162212
PF3D7_0511400	conserved Plasmodium protein, unknown function	PF3D7_0511400	IMRAS-062	Mock	Day 140	-0.0996178474115688
PF3D7_0511400	conserved Plasmodium protein, unknown function	PF3D7_0511400	IMRAS-062	Mock	Day 0	0.00194433411638073
PF3D7_0511400	conserved Plasmodium protein, unknown function	PF3D7_0511400	IMRAS-071	NP	Day 0	0.481343445961937
PF3D7_0511400	conserved Plasmodium protein, unknown function	PF3D7_0511400	IMRAS-071	NP	Day 140	0.266276774581888
PF3D7_0511400	conserved Plasmodium protein, unknown function	PF3D7_0511400	IMRAS-078	P	Day 140	1.66158846138054
PF3D7_0511400	conserved Plasmodium protein, unknown function	PF3D7_0511400	IMRAS-078	P	Day 0	1.55079147218275
PF3D7_0522400	conserved Plasmodium protein, unknown function	PF3D7_0522400.e3s2	IMRAS-002	P	Day 0	-0.536147397793769
PF3D7_0522400	conserved Plasmodium protein, unknown function	PF3D7_0522400.e3s2	IMRAS-002	P	Day 140	-0.399219533171284
PF3D7_0522400	conserved Plasmodium protein, unknown function	PF3D7_0522400.e3s2	IMRAS-005	NP	Day 140	-0.286544200216431
PF3D7_0522400	conserved Plasmodium protein, unknown function	PF3D7_0522400.e3s2	IMRAS-005	NP	Day 0	-0.35472911194138
PF3D7_0522400	conserved Plasmodium protein, unknown function	PF3D7_0522400.e3s2	IMRAS-021	NP	Day 0	-0.419445839481005
PF3D7_0522400	conserved Plasmodium protein, unknown function	PF3D7_0522400.e3s2	IMRAS-021	NP	Day 140	-0.364696380493097
PF3D7_0522400	conserved Plasmodium protein, unknown function	PF3D7_0522400.e3s2	IMRAS-033	NP	Day 140	-0.581745788037614
PF3D7_0522400	conserved Plasmodium protein, unknown function	PF3D7_0522400.e3s2	IMRAS-033	NP	Day 0	-0.405850320139599
PF3D7_0522400	conserved Plasmodium protein, unknown function	PF3D7_0522400.e3s2	IMRAS-039	P	Day 0	-0.473317133873298
PF3D7_0522400	conserved Plasmodium protein, unknown function	PF3D7_0522400.e3s2	IMRAS-039	P	Day 140	-0.506959080084993
PF3D7_0522400	conserved Plasmodium protein, unknown function	PF3D7_0522400.e3s2	IMRAS-045	P	Day 140	0.253536144144368
PF3D7_0522400	conserved Plasmodium protein, unknown function	PF3D7_0522400.e3s2	IMRAS-045	P	Day 0	-0.252434294758958
PF3D7_0522400	conserved Plasmodium protein, unknown function	PF3D7_0522400.e3s2	IMRAS-049	Mock	Day 0	-0.398973481243011
PF3D7_0522400	conserved Plasmodium protein, unknown function	PF3D7_0522400.e3s2	IMRAS-049	Mock	Day 140	-0.447279857146192
PF3D7_0522400	conserved Plasmodium protein, unknown function	PF3D7_0522400.e3s2	IMRAS-054	Mock	Day 140	-0.279886684803557
PF3D7_0522400	conserved Plasmodium protein, unknown function	PF3D7_0522400.e3s2	IMRAS-054	Mock	Day 0	-0.28743163042294
PF3D7_0522400	conserved Plasmodium protein, unknown function	PF3D7_0522400.e3s2	IMRAS-057	P	Day 0	0.0397965081646756
PF3D7_0522400	conserved Plasmodium protein, unknown function	PF3D7_0522400.e3s2	IMRAS-057	P	Day 140	0.648473603558218
PF3D7_0522400	conserved Plasmodium protein, unknown function	PF3D7_0522400.e3s2	IMRAS-060	P	Day 140	0.431212296745544
PF3D7_0522400	conserved Plasmodium protein, unknown function	PF3D7_0522400.e3s2	IMRAS-060	P	Day 0	0.45857560752081
PF3D7_0522400	conserved Plasmodium protein, unknown function	PF3D7_0522400.e3s2	IMRAS-061	NP	Day 0	0.372196296985916
PF3D7_0522400	conserved Plasmodium protein, unknown function	PF3D7_0522400.e3s2	IMRAS-061	NP	Day 140	0.402298816023816
PF3D7_0522400	conserved Plasmodium protein, unknown function	PF3D7_0522400.e3s2	IMRAS-062	Mock	Day 140	0.155855013227068
PF3D7_0522400	conserved Plasmodium protein, unknown function	PF3D7_0522400.e3s2	IMRAS-062	Mock	Day 0	0.0525034499059949
PF3D7_0522400	conserved Plasmodium protein, unknown function	PF3D7_0522400.e3s2	IMRAS-071	NP	Day 0	0.234977333612543
PF3D7_0522400	conserved Plasmodium protein, unknown function	PF3D7_0522400.e3s2	IMRAS-071	NP	Day 140	0.0830707639154351
PF3D7_0522400	conserved Plasmodium protein, unknown function	PF3D7_0522400.e3s2	IMRAS-078	P	Day 140	0.356973167484107
PF3D7_0522400	conserved Plasmodium protein, unknown function	PF3D7_0522400.e3s2	IMRAS-078	P	Day 0	0.25871153035213
PF3D7_0930800	conserved Plasmodium membrane protein, unknown function	PF3D7_0930800.e2s2	IMRAS-002	P	Day 0	0.0257757273012302
PF3D7_0930800	conserved Plasmodium membrane protein, unknown function	PF3D7_0930800.e2s2	IMRAS-002	P	Day 140	0.129404983400061
PF3D7_0930800	conserved Plasmodium membrane protein, unknown function	PF3D7_0930800.e2s2	IMRAS-005	NP	Day 140	-0.440300264765233
PF3D7_0930800	conserved Plasmodium membrane protein, unknown function	PF3D7_0930800.e2s2	IMRAS-005	NP	Day 0	-0.486213037079619
PF3D7_0930800	conserved Plasmodium membrane protein, unknown function	PF3D7_0930800.e2s2	IMRAS-021	NP	Day 0	-0.398014458949495
PF3D7_0930800	conserved Plasmodium membrane protein, unknown function	PF3D7_0930800.e2s2	IMRAS-021	NP	Day 140	-0.31451062332488
PF3D7_0930800	conserved Plasmodium membrane protein, unknown function	PF3D7_0930800.e2s2	IMRAS-033	NP	Day 140	-0.52813127812448
PF3D7_0930800	conserved Plasmodium membrane protein, unknown function	PF3D7_0930800.e2s2	IMRAS-033	NP	Day 0	-0.452184598549884
PF3D7_0930800	conserved Plasmodium membrane protein, unknown function	PF3D7_0930800.e2s2	IMRAS-039	P	Day 0	-0.5695324491326
PF3D7_0930800	conserved Plasmodium membrane protein, unknown function	PF3D7_0930800.e2s2	IMRAS-039	P	Day 140	-0.538949194329431
PF3D7_0930800	conserved Plasmodium membrane protein, unknown function	PF3D7_0930800.e2s2	IMRAS-045	P	Day 140	-0.151149175076888
PF3D7_0930800	conserved Plasmodium membrane protein, unknown function	PF3D7_0930800.e2s2	IMRAS-045	P	Day 0	-0.496898976176572
PF3D7_0930800	conserved Plasmodium membrane protein, unknown function	PF3D7_0930800.e2s2	IMRAS-049	Mock	Day 0	-0.224726646726054
PF3D7_0930800	conserved Plasmodium membrane protein, unknown function	PF3D7_0930800.e2s2	IMRAS-049	Mock	Day 140	-0.317519174057441
PF3D7_0930800	conserved Plasmodium membrane protein, unknown function	PF3D7_0930800.e2s2	IMRAS-054	Mock	Day 140	-0.344918599785142
PF3D7_0930800	conserved Plasmodium membrane protein, unknown function	PF3D7_0930800.e2s2	IMRAS-054	Mock	Day 0	-0.492413368210569
PF3D7_0930800	conserved Plasmodium membrane protein, unknown function	PF3D7_0930800.e2s2	IMRAS-057	P	Day 0	-0.0722261127690995
PF3D7_0930800	conserved Plasmodium membrane protein, unknown function	PF3D7_0930800.e2s2	IMRAS-057	P	Day 140	0.439847425510758
PF3D7_0930800	conserved Plasmodium membrane protein, unknown function	PF3D7_0930800.e2s2	IMRAS-060	P	Day 140	0.0249937443219732
PF3D7_0930800	conserved Plasmodium membrane protein, unknown function	PF3D7_0930800.e2s2	IMRAS-060	P	Day 0	0.0183008167429435
PF3D7_0930800	conserved Plasmodium membrane protein, unknown function	PF3D7_0930800.e2s2	IMRAS-061	NP	Day 0	0.32155296834628
PF3D7_0930800	conserved Plasmodium membrane protein, unknown function	PF3D7_0930800.e2s2	IMRAS-061	NP	Day 140	0.325685376198972
PF3D7_0930800	conserved Plasmodium membrane protein, unknown function	PF3D7_0930800.e2s2	IMRAS-062	Mock	Day 140	-0.145593276211955
PF3D7_0930800	conserved Plasmodium membrane protein, unknown function	PF3D7_0930800.e2s2	IMRAS-062	Mock	Day 0	-0.166767604914522
PF3D7_0930800	conserved Plasmodium membrane protein, unknown function	PF3D7_0930800.e2s2	IMRAS-071	NP	Day 0	0.00457603713416788
PF3D7_0930800	conserved Plasmodium membrane protein, unknown function	PF3D7_0930800.e2s2	IMRAS-071	NP	Day 140	-0.0794400806797189
PF3D7_0930800	conserved Plasmodium membrane protein, unknown function	PF3D7_0930800.e2s2	IMRAS-078	P	Day 140	-0.222660524203047
PF3D7_0930800	conserved Plasmodium membrane protein, unknown function	PF3D7_0930800.e2s2	IMRAS-078	P	Day 0	-0.245168922540408
PF3D7_1201300	conserved Plasmodium protein, unknown function	PF3D7_1201300	IMRAS-002	P	Day 0	-0.163555399073999
PF3D7_1201300	conserved Plasmodium protein, unknown function	PF3D7_1201300	IMRAS-002	P	Day 140	-0.0892095109568398
PF3D7_1201300	conserved Plasmodium protein, unknown function	PF3D7_1201300	IMRAS-005	NP	Day 140	-0.0630259926028884
PF3D7_1201300	conserved Plasmodium protein, unknown function	PF3D7_1201300	IMRAS-005	NP	Day 0	-0.190512442325502
PF3D7_1201300	conserved Plasmodium protein, unknown function	PF3D7_1201300	IMRAS-021	NP	Day 0	0.0589537207952677
PF3D7_1201300	conserved Plasmodium protein, unknown function	PF3D7_1201300	IMRAS-021	NP	Day 140	0.0016516258711583
PF3D7_1201300	conserved Plasmodium protein, unknown function	PF3D7_1201300	IMRAS-033	NP	Day 140	-0.156901487176233
PF3D7_1201300	conserved Plasmodium protein, unknown function	PF3D7_1201300	IMRAS-033	NP	Day 0	-0.186451043115134
PF3D7_1201300	conserved Plasmodium protein, unknown function	PF3D7_1201300	IMRAS-039	P	Day 0	-0.149607811601697
PF3D7_1201300	conserved Plasmodium protein, unknown function	PF3D7_1201300	IMRAS-039	P	Day 140	-0.0713602583238337
PF3D7_1201300	conserved Plasmodium protein, unknown function	PF3D7_1201300	IMRAS-045	P	Day 140	0.449535964264269
PF3D7_1201300	conserved Plasmodium protein, unknown function	PF3D7_1201300	IMRAS-045	P	Day 0	0.335512064401019
PF3D7_1201300	conserved Plasmodium protein, unknown function	PF3D7_1201300	IMRAS-049	Mock	Day 0	0.188037817513671
PF3D7_1201300	conserved Plasmodium protein, unknown function	PF3D7_1201300	IMRAS-049	Mock	Day 140	0.0591102636183116
PF3D7_1201300	conserved Plasmodium protein, unknown function	PF3D7_1201300	IMRAS-054	Mock	Day 140	0.00828290875492499
PF3D7_1201300	conserved Plasmodium protein, unknown function	PF3D7_1201300	IMRAS-054	Mock	Day 0	-0.142852164656468
PF3D7_1201300	conserved Plasmodium protein, unknown function	PF3D7_1201300	IMRAS-057	P	Day 0	-0.0456970027058095
PF3D7_1201300	conserved Plasmodium protein, unknown function	PF3D7_1201300	IMRAS-057	P	Day 140	0.00921307118089487
PF3D7_1201300	conserved Plasmodium protein, unknown function	PF3D7_1201300	IMRAS-060	P	Day 140	-0.068275524332611
PF3D7_1201300	conserved Plasmodium protein, unknown function	PF3D7_1201300	IMRAS-060	P	Day 0	-0.0812348568079706
PF3D7_1201300	conserved Plasmodium protein, unknown function	PF3D7_1201300	IMRAS-061	NP	Day 0	-0.140445556892917
PF3D7_1201300	conserved Plasmodium protein, unknown function	PF3D7_1201300	IMRAS-061	NP	Day 140	-0.0551932615986743
PF3D7_1201300	conserved Plasmodium protein, unknown function	PF3D7_1201300	IMRAS-062	Mock	Day 140	-0.268877552535479
PF3D7_1201300	conserved Plasmodium protein, unknown function	PF3D7_1201300	IMRAS-062	Mock	Day 0	-0.159148677146041
PF3D7_1201300	conserved Plasmodium protein, unknown function	PF3D7_1201300	IMRAS-071	NP	Day 0	-0.0429287968863363
PF3D7_1201300	conserved Plasmodium protein, unknown function	PF3D7_1201300	IMRAS-071	NP	Day 140	-0.0482695308736467
PF3D7_1201300	conserved Plasmodium protein, unknown function	PF3D7_1201300	IMRAS-078	P	Day 140	-0.0986165936613208
PF3D7_1201300	conserved Plasmodium protein, unknown function	PF3D7_1201300	IMRAS-078	P	Day 0	-0.0887488143667667
PF3D7_1427900	conserved protein, unknown function	PF3D7_1427900	IMRAS-002	P	Day 0	-0.377849693976019
PF3D7_1427900	conserved protein, unknown function	PF3D7_1427900	IMRAS-002	P	Day 140	-0.241396025041752
PF3D7_1427900	conserved protein, unknown function	PF3D7_1427900	IMRAS-005	NP	Day 140	-0.214779030576148
PF3D7_1427900	conserved protein, unknown function	PF3D7_1427900	IMRAS-005	NP	Day 0	-0.281231299291989
PF3D7_1427900	conserved protein, unknown function	PF3D7_1427900	IMRAS-021	NP	Day 0	-0.188386877933381
PF3D7_1427900	conserved protein, unknown function	PF3D7_1427900	IMRAS-021	NP	Day 140	-0.22551732740563
PF3D7_1427900	conserved protein, unknown function	PF3D7_1427900	IMRAS-033	NP	Day 140	-0.119104612924426
PF3D7_1427900	conserved protein, unknown function	PF3D7_1427900	IMRAS-033	NP	Day 0	-0.202592350905951
PF3D7_1427900	conserved protein, unknown function	PF3D7_1427900	IMRAS-039	P	Day 0	-0.19624119017821
PF3D7_1427900	conserved protein, unknown function	PF3D7_1427900	IMRAS-039	P	Day 140	-0.188255915579679
PF3D7_1427900	conserved protein, unknown function	PF3D7_1427900	IMRAS-045	P	Day 140	0.0211977813111144
PF3D7_1427900	conserved protein, unknown function	PF3D7_1427900	IMRAS-045	P	Day 0	-0.163892540325675
PF3D7_1427900	conserved protein, unknown function	PF3D7_1427900	IMRAS-049	Mock	Day 0	-0.0364793391713132
PF3D7_1427900	conserved protein, unknown function	PF3D7_1427900	IMRAS-049	Mock	Day 140	-0.209207363022291
PF3D7_1427900	conserved protein, unknown function	PF3D7_1427900	IMRAS-054	Mock	Day 140	-0.0661155823187141
PF3D7_1427900	conserved protein, unknown function	PF3D7_1427900	IMRAS-054	Mock	Day 0	-0.113619389531554
PF3D7_1427900	conserved protein, unknown function	PF3D7_1427900	IMRAS-057	P	Day 0	-0.0525409199089708
PF3D7_1427900	conserved protein, unknown function	PF3D7_1427900	IMRAS-057	P	Day 140	0.0383732788448299
PF3D7_1427900	conserved protein, unknown function	PF3D7_1427900	IMRAS-060	P	Day 140	-0.050479941368561
PF3D7_1427900	conserved protein, unknown function	PF3D7_1427900	IMRAS-060	P	Day 0	-0.0665880808435695
PF3D7_1427900	conserved protein, unknown function	PF3D7_1427900	IMRAS-061	NP	Day 0	-0.141135016901684
PF3D7_1427900	conserved protein, unknown function	PF3D7_1427900	IMRAS-061	NP	Day 140	-0.0923874598631009
PF3D7_1427900	conserved protein, unknown function	PF3D7_1427900	IMRAS-062	Mock	Day 140	-0.280900080784692
PF3D7_1427900	conserved protein, unknown function	PF3D7_1427900	IMRAS-062	Mock	Day 0	-0.238357859542926
PF3D7_1427900	conserved protein, unknown function	PF3D7_1427900	IMRAS-071	NP	Day 0	-0.11095974191598
PF3D7_1427900	conserved protein, unknown function	PF3D7_1427900	IMRAS-071	NP	Day 140	-0.113601780365842
PF3D7_1427900	conserved protein, unknown function	PF3D7_1427900	IMRAS-078	P	Day 140	-0.209579002857728
PF3D7_1427900	conserved protein, unknown function	PF3D7_1427900	IMRAS-078	P	Day 0	-0.177275235235888
PF3D7_1306400	26S proteasome regulatory subunit, putative	PF3D7_1306400	IMRAS-002	P	Day 0	-0.174186950803888
PF3D7_1306400	26S proteasome regulatory subunit, putative	PF3D7_1306400	IMRAS-002	P	Day 140	-0.202487497705643
PF3D7_1306400	26S proteasome regulatory subunit, putative	PF3D7_1306400	IMRAS-005	NP	Day 140	-0.193681178720414
PF3D7_1306400	26S proteasome regulatory subunit, putative	PF3D7_1306400	IMRAS-005	NP	Day 0	-0.169138791532935
PF3D7_1306400	26S proteasome regulatory subunit, putative	PF3D7_1306400	IMRAS-021	NP	Day 0	-0.0251669003689585
PF3D7_1306400	26S proteasome regulatory subunit, putative	PF3D7_1306400	IMRAS-021	NP	Day 140	-0.0705545945209263
PF3D7_1306400	26S proteasome regulatory subunit, putative	PF3D7_1306400	IMRAS-033	NP	Day 140	0.00909545593541772
PF3D7_1306400	26S proteasome regulatory subunit, putative	PF3D7_1306400	IMRAS-033	NP	Day 0	0.0742272423152741
PF3D7_1306400	26S proteasome regulatory subunit, putative	PF3D7_1306400	IMRAS-039	P	Day 0	-0.150795052135759
PF3D7_1306400	26S proteasome regulatory subunit, putative	PF3D7_1306400	IMRAS-039	P	Day 140	-0.132612872196678
PF3D7_1306400	26S proteasome regulatory subunit, putative	PF3D7_1306400	IMRAS-045	P	Day 140	0.0809665857838837
PF3D7_1306400	26S proteasome regulatory subunit, putative	PF3D7_1306400	IMRAS-045	P	Day 0	-0.0594158968401253
PF3D7_1306400	26S proteasome regulatory subunit, putative	PF3D7_1306400	IMRAS-049	Mock	Day 0	0.123369693580925
PF3D7_1306400	26S proteasome regulatory subunit, putative	PF3D7_1306400	IMRAS-049	Mock	Day 140	-0.0327440775875463
PF3D7_1306400	26S proteasome regulatory subunit, putative	PF3D7_1306400	IMRAS-054	Mock	Day 140	-0.0191332202210024
PF3D7_1306400	26S proteasome regulatory subunit, putative	PF3D7_1306400	IMRAS-054	Mock	Day 0	-0.0842754279494091
PF3D7_1306400	26S proteasome regulatory subunit, putative	PF3D7_1306400	IMRAS-057	P	Day 0	0.25407662930224
PF3D7_1306400	26S proteasome regulatory subunit, putative	PF3D7_1306400	IMRAS-057	P	Day 140	0.731689597182717
PF3D7_1306400	26S proteasome regulatory subunit, putative	PF3D7_1306400	IMRAS-060	P	Day 140	0.0281873151686796
PF3D7_1306400	26S proteasome regulatory subunit, putative	PF3D7_1306400	IMRAS-060	P	Day 0	0.0118204238551591
PF3D7_1306400	26S proteasome regulatory subunit, putative	PF3D7_1306400	IMRAS-061	NP	Day 0	0.101410656705708
PF3D7_1306400	26S proteasome regulatory subunit, putative	PF3D7_1306400	IMRAS-061	NP	Day 140	0.0868257432737529
PF3D7_1306400	26S proteasome regulatory subunit, putative	PF3D7_1306400	IMRAS-062	Mock	Day 140	-0.213100095570232
PF3D7_1306400	26S proteasome regulatory subunit, putative	PF3D7_1306400	IMRAS-062	Mock	Day 0	-0.122704219617004
PF3D7_1306400	26S proteasome regulatory subunit, putative	PF3D7_1306400	IMRAS-071	NP	Day 0	0.837108480083636
PF3D7_1306400	26S proteasome regulatory subunit, putative	PF3D7_1306400	IMRAS-071	NP	Day 140	0.644282277837132
PF3D7_1306400	26S proteasome regulatory subunit, putative	PF3D7_1306400	IMRAS-078	P	Day 140	0.0384953721975183
PF3D7_1306400	26S proteasome regulatory subunit, putative	PF3D7_1306400	IMRAS-078	P	Day 0	0.0219224318715128
PF3D7_0522400	conserved Plasmodium protein, unknown function	PF3D7_0522400.e3s6	IMRAS-002	P	Day 0	-0.353479265821266
PF3D7_0522400	conserved Plasmodium protein, unknown function	PF3D7_0522400.e3s6	IMRAS-002	P	Day 140	-0.319602365107915
PF3D7_0522400	conserved Plasmodium protein, unknown function	PF3D7_0522400.e3s6	IMRAS-005	NP	Day 140	-0.0914376048011221
PF3D7_0522400	conserved Plasmodium protein, unknown function	PF3D7_0522400.e3s6	IMRAS-005	NP	Day 0	-0.203128219513959
PF3D7_0522400	conserved Plasmodium protein, unknown function	PF3D7_0522400.e3s6	IMRAS-021	NP	Day 0	-0.165161695746225
PF3D7_0522400	conserved Plasmodium protein, unknown function	PF3D7_0522400.e3s6	IMRAS-021	NP	Day 140	-0.161891125238585
PF3D7_0522400	conserved Plasmodium protein, unknown function	PF3D7_0522400.e3s6	IMRAS-033	NP	Day 140	-0.191418817740315
PF3D7_0522400	conserved Plasmodium protein, unknown function	PF3D7_0522400.e3s6	IMRAS-033	NP	Day 0	-0.0914167617991613
PF3D7_0522400	conserved Plasmodium protein, unknown function	PF3D7_0522400.e3s6	IMRAS-039	P	Day 0	-0.157939086193652
PF3D7_0522400	conserved Plasmodium protein, unknown function	PF3D7_0522400.e3s6	IMRAS-039	P	Day 140	-0.111030403753855
PF3D7_0522400	conserved Plasmodium protein, unknown function	PF3D7_0522400.e3s6	IMRAS-045	P	Day 140	-0.0254206987230852
PF3D7_0522400	conserved Plasmodium protein, unknown function	PF3D7_0522400.e3s6	IMRAS-045	P	Day 0	-0.133318252238528
PF3D7_0522400	conserved Plasmodium protein, unknown function	PF3D7_0522400.e3s6	IMRAS-049	Mock	Day 0	-0.0227241667422788
PF3D7_0522400	conserved Plasmodium protein, unknown function	PF3D7_0522400.e3s6	IMRAS-049	Mock	Day 140	-0.225174111427357
PF3D7_0522400	conserved Plasmodium protein, unknown function	PF3D7_0522400.e3s6	IMRAS-054	Mock	Day 140	-0.0346246262171341
PF3D7_0522400	conserved Plasmodium protein, unknown function	PF3D7_0522400.e3s6	IMRAS-054	Mock	Day 0	-0.133518946969259
PF3D7_0522400	conserved Plasmodium protein, unknown function	PF3D7_0522400.e3s6	IMRAS-057	P	Day 0	-0.00995652703242378
PF3D7_0522400	conserved Plasmodium protein, unknown function	PF3D7_0522400.e3s6	IMRAS-057	P	Day 140	0.128869508672087
PF3D7_0522400	conserved Plasmodium protein, unknown function	PF3D7_0522400.e3s6	IMRAS-060	P	Day 140	0.0325669640267741
PF3D7_0522400	conserved Plasmodium protein, unknown function	PF3D7_0522400.e3s6	IMRAS-060	P	Day 0	0.0399596978727157
PF3D7_0522400	conserved Plasmodium protein, unknown function	PF3D7_0522400.e3s6	IMRAS-061	NP	Day 0	0.279408958683703
PF3D7_0522400	conserved Plasmodium protein, unknown function	PF3D7_0522400.e3s6	IMRAS-061	NP	Day 140	0.382321383059924
PF3D7_0522400	conserved Plasmodium protein, unknown function	PF3D7_0522400.e3s6	IMRAS-062	Mock	Day 140	-0.265887509929666
PF3D7_0522400	conserved Plasmodium protein, unknown function	PF3D7_0522400.e3s6	IMRAS-062	Mock	Day 0	-0.207721422340974
PF3D7_0522400	conserved Plasmodium protein, unknown function	PF3D7_0522400.e3s6	IMRAS-071	NP	Day 0	-0.036768843864726
PF3D7_0522400	conserved Plasmodium protein, unknown function	PF3D7_0522400.e3s6	IMRAS-071	NP	Day 140	-0.0476403572741031
PF3D7_0522400	conserved Plasmodium protein, unknown function	PF3D7_0522400.e3s6	IMRAS-078	P	Day 140	-0.18468048388036
PF3D7_0522400	conserved Plasmodium protein, unknown function	PF3D7_0522400.e3s6	IMRAS-078	P	Day 0	-0.140706294329922
PF3D7_0522400	conserved Plasmodium protein, unknown function	PF3D7_0522400.e4s2	IMRAS-002	P	Day 0	-0.18812614176176
PF3D7_0522400	conserved Plasmodium protein, unknown function	PF3D7_0522400.e4s2	IMRAS-002	P	Day 140	-0.0589906215409766
PF3D7_0522400	conserved Plasmodium protein, unknown function	PF3D7_0522400.e4s2	IMRAS-005	NP	Day 140	0.283449709896811
PF3D7_0522400	conserved Plasmodium protein, unknown function	PF3D7_0522400.e4s2	IMRAS-005	NP	Day 0	0.165463133389538
PF3D7_0522400	conserved Plasmodium protein, unknown function	PF3D7_0522400.e4s2	IMRAS-021	NP	Day 0	-0.106048602077999
PF3D7_0522400	conserved Plasmodium protein, unknown function	PF3D7_0522400.e4s2	IMRAS-021	NP	Day 140	-0.0110594258783969
PF3D7_0522400	conserved Plasmodium protein, unknown function	PF3D7_0522400.e4s2	IMRAS-033	NP	Day 140	-0.0107744715941749
PF3D7_0522400	conserved Plasmodium protein, unknown function	PF3D7_0522400.e4s2	IMRAS-033	NP	Day 0	0.101303454553234
PF3D7_0522400	conserved Plasmodium protein, unknown function	PF3D7_0522400.e4s2	IMRAS-039	P	Day 0	0.329078364115544
PF3D7_0522400	conserved Plasmodium protein, unknown function	PF3D7_0522400.e4s2	IMRAS-039	P	Day 140	0.388071360313464
PF3D7_0522400	conserved Plasmodium protein, unknown function	PF3D7_0522400.e4s2	IMRAS-045	P	Day 140	0.174000280010782
PF3D7_0522400	conserved Plasmodium protein, unknown function	PF3D7_0522400.e4s2	IMRAS-045	P	Day 0	0.0741799537982271
PF3D7_0522400	conserved Plasmodium protein, unknown function	PF3D7_0522400.e4s2	IMRAS-049	Mock	Day 0	0.796317413175414
PF3D7_0522400	conserved Plasmodium protein, unknown function	PF3D7_0522400.e4s2	IMRAS-049	Mock	Day 140	0.616181481865576
PF3D7_0522400	conserved Plasmodium protein, unknown function	PF3D7_0522400.e4s2	IMRAS-054	Mock	Day 140	0.113277027083312
PF3D7_0522400	conserved Plasmodium protein, unknown function	PF3D7_0522400.e4s2	IMRAS-054	Mock	Day 0	0.207743939233549
PF3D7_0522400	conserved Plasmodium protein, unknown function	PF3D7_0522400.e4s2	IMRAS-057	P	Day 0	0.140147033497145
PF3D7_0522400	conserved Plasmodium protein, unknown function	PF3D7_0522400.e4s2	IMRAS-057	P	Day 140	0.214623918536558
PF3D7_0522400	conserved Plasmodium protein, unknown function	PF3D7_0522400.e4s2	IMRAS-060	P	Day 140	0.263509637097776
PF3D7_0522400	conserved Plasmodium protein, unknown function	PF3D7_0522400.e4s2	IMRAS-060	P	Day 0	0.322500966397639
PF3D7_0522400	conserved Plasmodium protein, unknown function	PF3D7_0522400.e4s2	IMRAS-061	NP	Day 0	0.386140133638822
PF3D7_0522400	conserved Plasmodium protein, unknown function	PF3D7_0522400.e4s2	IMRAS-061	NP	Day 140	0.402730050533346
PF3D7_0522400	conserved Plasmodium protein, unknown function	PF3D7_0522400.e4s2	IMRAS-062	Mock	Day 140	0.0649737097277043
PF3D7_0522400	conserved Plasmodium protein, unknown function	PF3D7_0522400.e4s2	IMRAS-062	Mock	Day 0	0.0571829708458651
PF3D7_0522400	conserved Plasmodium protein, unknown function	PF3D7_0522400.e4s2	IMRAS-071	NP	Day 0	0.15808919940392
PF3D7_0522400	conserved Plasmodium protein, unknown function	PF3D7_0522400.e4s2	IMRAS-071	NP	Day 140	0.183487145254253
PF3D7_0522400	conserved Plasmodium protein, unknown function	PF3D7_0522400.e4s2	IMRAS-078	P	Day 140	1.25213395779374
PF3D7_0522400	conserved Plasmodium protein, unknown function	PF3D7_0522400.e4s2	IMRAS-078	P	Day 0	1.28145150266385
PF3D7_1346400	conserved Plasmodium protein, unknown function	PF3D7_1346400.e1s6	IMRAS-002	P	Day 0	-0.214219302906407
PF3D7_1346400	conserved Plasmodium protein, unknown function	PF3D7_1346400.e1s6	IMRAS-002	P	Day 140	-0.0549551083058208
PF3D7_1346400	conserved Plasmodium protein, unknown function	PF3D7_1346400.e1s6	IMRAS-005	NP	Day 140	-0.217907843428785
PF3D7_1346400	conserved Plasmodium protein, unknown function	PF3D7_1346400.e1s6	IMRAS-005	NP	Day 0	-0.236084615442762
PF3D7_1346400	conserved Plasmodium protein, unknown function	PF3D7_1346400.e1s6	IMRAS-021	NP	Day 0	-0.125129343643705
PF3D7_1346400	conserved Plasmodium protein, unknown function	PF3D7_1346400.e1s6	IMRAS-021	NP	Day 140	0.178529387955237
PF3D7_1346400	conserved Plasmodium protein, unknown function	PF3D7_1346400.e1s6	IMRAS-033	NP	Day 140	-0.281181752544052
PF3D7_1346400	conserved Plasmodium protein, unknown function	PF3D7_1346400.e1s6	IMRAS-033	NP	Day 0	-0.277208168700495
PF3D7_1346400	conserved Plasmodium protein, unknown function	PF3D7_1346400.e1s6	IMRAS-039	P	Day 0	-0.195424262047158
PF3D7_1346400	conserved Plasmodium protein, unknown function	PF3D7_1346400.e1s6	IMRAS-039	P	Day 140	-0.279644460043819
PF3D7_1346400	conserved Plasmodium protein, unknown function	PF3D7_1346400.e1s6	IMRAS-045	P	Day 140	-0.0323923585158603
PF3D7_1346400	conserved Plasmodium protein, unknown function	PF3D7_1346400.e1s6	IMRAS-045	P	Day 0	-0.250302337756693
PF3D7_1346400	conserved Plasmodium protein, unknown function	PF3D7_1346400.e1s6	IMRAS-049	Mock	Day 0	0.257321806292698
PF3D7_1346400	conserved Plasmodium protein, unknown function	PF3D7_1346400.e1s6	IMRAS-049	Mock	Day 140	0.212195913789701
PF3D7_1346400	conserved Plasmodium protein, unknown function	PF3D7_1346400.e1s6	IMRAS-054	Mock	Day 140	0.0758297235400889
PF3D7_1346400	conserved Plasmodium protein, unknown function	PF3D7_1346400.e1s6	IMRAS-054	Mock	Day 0	0.00814220225433182
PF3D7_1346400	conserved Plasmodium protein, unknown function	PF3D7_1346400.e1s6	IMRAS-057	P	Day 0	0.0735043836604206
PF3D7_1346400	conserved Plasmodium protein, unknown function	PF3D7_1346400.e1s6	IMRAS-057	P	Day 140	0.187316572540823
PF3D7_1346400	conserved Plasmodium protein, unknown function	PF3D7_1346400.e1s6	IMRAS-060	P	Day 140	0.201564059406298
PF3D7_1346400	conserved Plasmodium protein, unknown function	PF3D7_1346400.e1s6	IMRAS-060	P	Day 0	0.162402042727303
PF3D7_1346400	conserved Plasmodium protein, unknown function	PF3D7_1346400.e1s6	IMRAS-061	NP	Day 0	-0.0233255709703482
PF3D7_1346400	conserved Plasmodium protein, unknown function	PF3D7_1346400.e1s6	IMRAS-061	NP	Day 140	-0.009722745084499
PF3D7_1346400	conserved Plasmodium protein, unknown function	PF3D7_1346400.e1s6	IMRAS-062	Mock	Day 140	0.114002045655068
PF3D7_1346400	conserved Plasmodium protein, unknown function	PF3D7_1346400.e1s6	IMRAS-062	Mock	Day 0	0.135382182696226
PF3D7_1346400	conserved Plasmodium protein, unknown function	PF3D7_1346400.e1s6	IMRAS-071	NP	Day 0	0.200116948678588
PF3D7_1346400	conserved Plasmodium protein, unknown function	PF3D7_1346400.e1s6	IMRAS-071	NP	Day 140	0.12943094149723
PF3D7_1346400	conserved Plasmodium protein, unknown function	PF3D7_1346400.e1s6	IMRAS-078	P	Day 140	0.951326209328016
PF3D7_1346400	conserved Plasmodium protein, unknown function	PF3D7_1346400.e1s6	IMRAS-078	P	Day 0	0.749404005075265
PF3D7_0826100	E3 ubiquitin-protein ligase, putative	PF3D7_0826100.s5	IMRAS-002	P	Day 0	-0.303603359181697
PF3D7_0826100	E3 ubiquitin-protein ligase, putative	PF3D7_0826100.s5	IMRAS-002	P	Day 140	-0.209647289278511
PF3D7_0826100	E3 ubiquitin-protein ligase, putative	PF3D7_0826100.s5	IMRAS-005	NP	Day 140	-0.108176402771981
PF3D7_0826100	E3 ubiquitin-protein ligase, putative	PF3D7_0826100.s5	IMRAS-005	NP	Day 0	-0.195005423349883
PF3D7_0826100	E3 ubiquitin-protein ligase, putative	PF3D7_0826100.s5	IMRAS-021	NP	Day 0	-0.139068534601577
PF3D7_0826100	E3 ubiquitin-protein ligase, putative	PF3D7_0826100.s5	IMRAS-021	NP	Day 140	-0.122379417174521
PF3D7_0826100	E3 ubiquitin-protein ligase, putative	PF3D7_0826100.s5	IMRAS-033	NP	Day 140	-0.209302421896004
PF3D7_0826100	E3 ubiquitin-protein ligase, putative	PF3D7_0826100.s5	IMRAS-033	NP	Day 0	-0.238086410941172
PF3D7_0826100	E3 ubiquitin-protein ligase, putative	PF3D7_0826100.s5	IMRAS-039	P	Day 0	-0.058403412642738
PF3D7_0826100	E3 ubiquitin-protein ligase, putative	PF3D7_0826100.s5	IMRAS-039	P	Day 140	-0.119800613381587
PF3D7_0826100	E3 ubiquitin-protein ligase, putative	PF3D7_0826100.s5	IMRAS-045	P	Day 140	-0.00856709786435594
PF3D7_0826100	E3 ubiquitin-protein ligase, putative	PF3D7_0826100.s5	IMRAS-045	P	Day 0	-0.225799168255492
PF3D7_0826100	E3 ubiquitin-protein ligase, putative	PF3D7_0826100.s5	IMRAS-049	Mock	Day 0	0.137102984936824
PF3D7_0826100	E3 ubiquitin-protein ligase, putative	PF3D7_0826100.s5	IMRAS-049	Mock	Day 140	0.0801445830344178
PF3D7_0826100	E3 ubiquitin-protein ligase, putative	PF3D7_0826100.s5	IMRAS-054	Mock	Day 140	-0.0242785616638628
PF3D7_0826100	E3 ubiquitin-protein ligase, putative	PF3D7_0826100.s5	IMRAS-054	Mock	Day 0	-0.17858411850079
PF3D7_0826100	E3 ubiquitin-protein ligase, putative	PF3D7_0826100.s5	IMRAS-057	P	Day 0	0.024919897556261
PF3D7_0826100	E3 ubiquitin-protein ligase, putative	PF3D7_0826100.s5	IMRAS-057	P	Day 140	-0.0219645069934344
PF3D7_0826100	E3 ubiquitin-protein ligase, putative	PF3D7_0826100.s5	IMRAS-060	P	Day 140	-0.0130700223091562
PF3D7_0826100	E3 ubiquitin-protein ligase, putative	PF3D7_0826100.s5	IMRAS-060	P	Day 0	-0.0110929682518659
PF3D7_0826100	E3 ubiquitin-protein ligase, putative	PF3D7_0826100.s5	IMRAS-061	NP	Day 0	-0.14527871062886
PF3D7_0826100	E3 ubiquitin-protein ligase, putative	PF3D7_0826100.s5	IMRAS-061	NP	Day 140	-0.113815533152579
PF3D7_0826100	E3 ubiquitin-protein ligase, putative	PF3D7_0826100.s5	IMRAS-062	Mock	Day 140	-0.251029551202553
PF3D7_0826100	E3 ubiquitin-protein ligase, putative	PF3D7_0826100.s5	IMRAS-062	Mock	Day 0	-0.0799468461176538
PF3D7_0826100	E3 ubiquitin-protein ligase, putative	PF3D7_0826100.s5	IMRAS-071	NP	Day 0	-0.0166612704161508
PF3D7_0826100	E3 ubiquitin-protein ligase, putative	PF3D7_0826100.s5	IMRAS-071	NP	Day 140	-0.0113032045197006
PF3D7_0826100	E3 ubiquitin-protein ligase, putative	PF3D7_0826100.s5	IMRAS-078	P	Day 140	-0.164705784119093
PF3D7_0826100	E3 ubiquitin-protein ligase, putative	PF3D7_0826100.s5	IMRAS-078	P	Day 0	-0.161002456136186
PF3D7_1324300	conserved Plasmodium membrane protein, unknown function	PF3D7_1324300.e1s6	IMRAS-002	P	Day 0	0.724141631301208
PF3D7_1324300	conserved Plasmodium membrane protein, unknown function	PF3D7_1324300.e1s6	IMRAS-002	P	Day 140	0.820539431320366
PF3D7_1324300	conserved Plasmodium membrane protein, unknown function	PF3D7_1324300.e1s6	IMRAS-005	NP	Day 140	-0.0817147471109454
PF3D7_1324300	conserved Plasmodium membrane protein, unknown function	PF3D7_1324300.e1s6	IMRAS-005	NP	Day 0	-0.17090788438599
PF3D7_1324300	conserved Plasmodium membrane protein, unknown function	PF3D7_1324300.e1s6	IMRAS-021	NP	Day 0	-0.14176465768281
PF3D7_1324300	conserved Plasmodium membrane protein, unknown function	PF3D7_1324300.e1s6	IMRAS-021	NP	Day 140	-0.0345638991089476
PF3D7_1324300	conserved Plasmodium membrane protein, unknown function	PF3D7_1324300.e1s6	IMRAS-033	NP	Day 140	-0.201875403995935
PF3D7_1324300	conserved Plasmodium membrane protein, unknown function	PF3D7_1324300.e1s6	IMRAS-033	NP	Day 0	-0.126094213431907
PF3D7_1324300	conserved Plasmodium membrane protein, unknown function	PF3D7_1324300.e1s6	IMRAS-039	P	Day 0	-0.0903185927195
PF3D7_1324300	conserved Plasmodium membrane protein, unknown function	PF3D7_1324300.e1s6	IMRAS-039	P	Day 140	-0.191488070967821
PF3D7_1324300	conserved Plasmodium membrane protein, unknown function	PF3D7_1324300.e1s6	IMRAS-045	P	Day 140	-0.145469266004534
PF3D7_1324300	conserved Plasmodium membrane protein, unknown function	PF3D7_1324300.e1s6	IMRAS-045	P	Day 0	-0.261423077986212
PF3D7_1324300	conserved Plasmodium membrane protein, unknown function	PF3D7_1324300.e1s6	IMRAS-049	Mock	Day 0	0.0411314326740886
PF3D7_1324300	conserved Plasmodium membrane protein, unknown function	PF3D7_1324300.e1s6	IMRAS-049	Mock	Day 140	0.0199742239767975
PF3D7_1324300	conserved Plasmodium membrane protein, unknown function	PF3D7_1324300.e1s6	IMRAS-054	Mock	Day 140	0.0928277998919853
PF3D7_1324300	conserved Plasmodium membrane protein, unknown function	PF3D7_1324300.e1s6	IMRAS-054	Mock	Day 0	-0.137819084402883
PF3D7_1324300	conserved Plasmodium membrane protein, unknown function	PF3D7_1324300.e1s6	IMRAS-057	P	Day 0	0.141646872535325
PF3D7_1324300	conserved Plasmodium membrane protein, unknown function	PF3D7_1324300.e1s6	IMRAS-057	P	Day 140	0.142520372265379
PF3D7_1324300	conserved Plasmodium membrane protein, unknown function	PF3D7_1324300.e1s6	IMRAS-060	P	Day 140	0.224018910233994
PF3D7_1324300	conserved Plasmodium membrane protein, unknown function	PF3D7_1324300.e1s6	IMRAS-060	P	Day 0	0.146220740851042
PF3D7_1324300	conserved Plasmodium membrane protein, unknown function	PF3D7_1324300.e1s6	IMRAS-061	NP	Day 0	0.06061877402745
PF3D7_1324300	conserved Plasmodium membrane protein, unknown function	PF3D7_1324300.e1s6	IMRAS-061	NP	Day 140	0.0388042284108092
PF3D7_1324300	conserved Plasmodium membrane protein, unknown function	PF3D7_1324300.e1s6	IMRAS-062	Mock	Day 140	-0.134642976651413
PF3D7_1324300	conserved Plasmodium membrane protein, unknown function	PF3D7_1324300.e1s6	IMRAS-062	Mock	Day 0	-0.0176046782884036
PF3D7_1324300	conserved Plasmodium membrane protein, unknown function	PF3D7_1324300.e1s6	IMRAS-071	NP	Day 0	0.103033795974797
PF3D7_1324300	conserved Plasmodium membrane protein, unknown function	PF3D7_1324300.e1s6	IMRAS-071	NP	Day 140	0.0845064243393026
PF3D7_1324300	conserved Plasmodium membrane protein, unknown function	PF3D7_1324300.e1s6	IMRAS-078	P	Day 140	1.07560854521462
PF3D7_1324300	conserved Plasmodium membrane protein, unknown function	PF3D7_1324300.e1s6	IMRAS-078	P	Day 0	1.01966998014013
PF3D7_1023900	chromodomain-helicase-DNA-binding protein 1 homolog, putative (CHD1)	PF3D7_1023900.s1	IMRAS-002	P	Day 0	-0.0243196017028282
PF3D7_1023900	chromodomain-helicase-DNA-binding protein 1 homolog, putative (CHD1)	PF3D7_1023900.s1	IMRAS-002	P	Day 140	0.116580943042477
PF3D7_1023900	chromodomain-helicase-DNA-binding protein 1 homolog, putative (CHD1)	PF3D7_1023900.s1	IMRAS-005	NP	Day 140	-0.105276512266187
PF3D7_1023900	chromodomain-helicase-DNA-binding protein 1 homolog, putative (CHD1)	PF3D7_1023900.s1	IMRAS-005	NP	Day 0	-0.273608058088964
PF3D7_1023900	chromodomain-helicase-DNA-binding protein 1 homolog, putative (CHD1)	PF3D7_1023900.s1	IMRAS-021	NP	Day 0	0.197652164484095
PF3D7_1023900	chromodomain-helicase-DNA-binding protein 1 homolog, putative (CHD1)	PF3D7_1023900.s1	IMRAS-021	NP	Day 140	0.283635569639875
PF3D7_1023900	chromodomain-helicase-DNA-binding protein 1 homolog, putative (CHD1)	PF3D7_1023900.s1	IMRAS-033	NP	Day 140	-0.206203183237117
PF3D7_1023900	chromodomain-helicase-DNA-binding protein 1 homolog, putative (CHD1)	PF3D7_1023900.s1	IMRAS-033	NP	Day 0	-0.137841098890513
PF3D7_1023900	chromodomain-helicase-DNA-binding protein 1 homolog, putative (CHD1)	PF3D7_1023900.s1	IMRAS-039	P	Day 0	1.7245016396191
PF3D7_1023900	chromodomain-helicase-DNA-binding protein 1 homolog, putative (CHD1)	PF3D7_1023900.s1	IMRAS-039	P	Day 140	1.70454502510872
PF3D7_1023900	chromodomain-helicase-DNA-binding protein 1 homolog, putative (CHD1)	PF3D7_1023900.s1	IMRAS-045	P	Day 140	1.51585386092175
PF3D7_1023900	chromodomain-helicase-DNA-binding protein 1 homolog, putative (CHD1)	PF3D7_1023900.s1	IMRAS-045	P	Day 0	0.0393979375779558
PF3D7_1023900	chromodomain-helicase-DNA-binding protein 1 homolog, putative (CHD1)	PF3D7_1023900.s1	IMRAS-049	Mock	Day 0	-0.0402051723752042
PF3D7_1023900	chromodomain-helicase-DNA-binding protein 1 homolog, putative (CHD1)	PF3D7_1023900.s1	IMRAS-049	Mock	Day 140	-0.127091803804973
PF3D7_1023900	chromodomain-helicase-DNA-binding protein 1 homolog, putative (CHD1)	PF3D7_1023900.s1	IMRAS-054	Mock	Day 140	0.0731555892417628
PF3D7_1023900	chromodomain-helicase-DNA-binding protein 1 homolog, putative (CHD1)	PF3D7_1023900.s1	IMRAS-054	Mock	Day 0	0.167650587751307
PF3D7_1023900	chromodomain-helicase-DNA-binding protein 1 homolog, putative (CHD1)	PF3D7_1023900.s1	IMRAS-057	P	Day 0	6.6133168285631e-4
PF3D7_1023900	chromodomain-helicase-DNA-binding protein 1 homolog, putative (CHD1)	PF3D7_1023900.s1	IMRAS-057	P	Day 140	1.72937741697631
PF3D7_1023900	chromodomain-helicase-DNA-binding protein 1 homolog, putative (CHD1)	PF3D7_1023900.s1	IMRAS-060	P	Day 140	0.669201573133011
PF3D7_1023900	chromodomain-helicase-DNA-binding protein 1 homolog, putative (CHD1)	PF3D7_1023900.s1	IMRAS-060	P	Day 0	0.750895340281112
PF3D7_1023900	chromodomain-helicase-DNA-binding protein 1 homolog, putative (CHD1)	PF3D7_1023900.s1	IMRAS-061	NP	Day 0	0.400898073338666
PF3D7_1023900	chromodomain-helicase-DNA-binding protein 1 homolog, putative (CHD1)	PF3D7_1023900.s1	IMRAS-061	NP	Day 140	0.384506291914439
PF3D7_1023900	chromodomain-helicase-DNA-binding protein 1 homolog, putative (CHD1)	PF3D7_1023900.s1	IMRAS-062	Mock	Day 140	0.971151687371183
PF3D7_1023900	chromodomain-helicase-DNA-binding protein 1 homolog, putative (CHD1)	PF3D7_1023900.s1	IMRAS-062	Mock	Day 0	0.760494867998293
PF3D7_1023900	chromodomain-helicase-DNA-binding protein 1 homolog, putative (CHD1)	PF3D7_1023900.s1	IMRAS-071	NP	Day 0	0.276600681112289
PF3D7_1023900	chromodomain-helicase-DNA-binding protein 1 homolog, putative (CHD1)	PF3D7_1023900.s1	IMRAS-071	NP	Day 140	0.256630000726933
PF3D7_1023900	chromodomain-helicase-DNA-binding protein 1 homolog, putative (CHD1)	PF3D7_1023900.s1	IMRAS-078	P	Day 140	0.717448133167919
PF3D7_1023900	chromodomain-helicase-DNA-binding protein 1 homolog, putative (CHD1)	PF3D7_1023900.s1	IMRAS-078	P	Day 0	0.588006162273881
PF3D7_0903400	DEAD/DEAH box helicase, putative	PF3D7_0903400.e1s1	IMRAS-002	P	Day 0	-0.246391459758124
PF3D7_0903400	DEAD/DEAH box helicase, putative	PF3D7_0903400.e1s1	IMRAS-002	P	Day 140	-0.288946336953893
PF3D7_0903400	DEAD/DEAH box helicase, putative	PF3D7_0903400.e1s1	IMRAS-005	NP	Day 140	-0.222928100920459
PF3D7_0903400	DEAD/DEAH box helicase, putative	PF3D7_0903400.e1s1	IMRAS-005	NP	Day 0	-0.249107096236351
PF3D7_0903400	DEAD/DEAH box helicase, putative	PF3D7_0903400.e1s1	IMRAS-021	NP	Day 0	-0.273934737129704
PF3D7_0903400	DEAD/DEAH box helicase, putative	PF3D7_0903400.e1s1	IMRAS-021	NP	Day 140	-0.111031312388745
PF3D7_0903400	DEAD/DEAH box helicase, putative	PF3D7_0903400.e1s1	IMRAS-033	NP	Day 140	-0.256608136674361
PF3D7_0903400	DEAD/DEAH box helicase, putative	PF3D7_0903400.e1s1	IMRAS-033	NP	Day 0	-0.228800065971436
PF3D7_0903400	DEAD/DEAH box helicase, putative	PF3D7_0903400.e1s1	IMRAS-039	P	Day 0	-0.0569187765036023
PF3D7_0903400	DEAD/DEAH box helicase, putative	PF3D7_0903400.e1s1	IMRAS-039	P	Day 140	-0.179977757471345
PF3D7_0903400	DEAD/DEAH box helicase, putative	PF3D7_0903400.e1s1	IMRAS-045	P	Day 140	-0.015457594740198
PF3D7_0903400	DEAD/DEAH box helicase, putative	PF3D7_0903400.e1s1	IMRAS-045	P	Day 0	-0.227475746062876
PF3D7_0903400	DEAD/DEAH box helicase, putative	PF3D7_0903400.e1s1	IMRAS-049	Mock	Day 0	-0.145768137710879
PF3D7_0903400	DEAD/DEAH box helicase, putative	PF3D7_0903400.e1s1	IMRAS-049	Mock	Day 140	-0.165088226041661
PF3D7_0903400	DEAD/DEAH box helicase, putative	PF3D7_0903400.e1s1	IMRAS-054	Mock	Day 140	0.116397493420742
PF3D7_0903400	DEAD/DEAH box helicase, putative	PF3D7_0903400.e1s1	IMRAS-054	Mock	Day 0	0.1606641574352
PF3D7_0903400	DEAD/DEAH box helicase, putative	PF3D7_0903400.e1s1	IMRAS-057	P	Day 0	0.0190565996380432
PF3D7_0903400	DEAD/DEAH box helicase, putative	PF3D7_0903400.e1s1	IMRAS-057	P	Day 140	0.148196556797583
PF3D7_0903400	DEAD/DEAH box helicase, putative	PF3D7_0903400.e1s1	IMRAS-060	P	Day 140	0.17371607445318
PF3D7_0903400	DEAD/DEAH box helicase, putative	PF3D7_0903400.e1s1	IMRAS-060	P	Day 0	0.142888452607593
PF3D7_0903400	DEAD/DEAH box helicase, putative	PF3D7_0903400.e1s1	IMRAS-061	NP	Day 0	0.103158318991976
PF3D7_0903400	DEAD/DEAH box helicase, putative	PF3D7_0903400.e1s1	IMRAS-061	NP	Day 140	0.0531595213878795
PF3D7_0903400	DEAD/DEAH box helicase, putative	PF3D7_0903400.e1s1	IMRAS-062	Mock	Day 140	0.0325522320353269
PF3D7_0903400	DEAD/DEAH box helicase, putative	PF3D7_0903400.e1s1	IMRAS-062	Mock	Day 0	0.0849457590852722
PF3D7_0903400	DEAD/DEAH box helicase, putative	PF3D7_0903400.e1s1	IMRAS-071	NP	Day 0	0.225662806564065
PF3D7_0903400	DEAD/DEAH box helicase, putative	PF3D7_0903400.e1s1	IMRAS-071	NP	Day 140	0.153979829125845
PF3D7_0903400	DEAD/DEAH box helicase, putative	PF3D7_0903400.e1s1	IMRAS-078	P	Day 140	0.017986513397096
PF3D7_0903400	DEAD/DEAH box helicase, putative	PF3D7_0903400.e1s1	IMRAS-078	P	Day 0	-0.0559133716663336
PF3D7_1248700	conserved Plasmodium protein, unknown function	PF3D7_1248700.s2	IMRAS-002	P	Day 0	0.0524674973867203
PF3D7_1248700	conserved Plasmodium protein, unknown function	PF3D7_1248700.s2	IMRAS-002	P	Day 140	0.150528274965815
PF3D7_1248700	conserved Plasmodium protein, unknown function	PF3D7_1248700.s2	IMRAS-005	NP	Day 140	-0.299743697971291
PF3D7_1248700	conserved Plasmodium protein, unknown function	PF3D7_1248700.s2	IMRAS-005	NP	Day 0	-0.353724099681379
PF3D7_1248700	conserved Plasmodium protein, unknown function	PF3D7_1248700.s2	IMRAS-021	NP	Day 0	-0.2290925730466
PF3D7_1248700	conserved Plasmodium protein, unknown function	PF3D7_1248700.s2	IMRAS-021	NP	Day 140	-0.102134911900349
PF3D7_1248700	conserved Plasmodium protein, unknown function	PF3D7_1248700.s2	IMRAS-033	NP	Day 140	0.294183104404459
PF3D7_1248700	conserved Plasmodium protein, unknown function	PF3D7_1248700.s2	IMRAS-033	NP	Day 0	0.211633322882511
PF3D7_1248700	conserved Plasmodium protein, unknown function	PF3D7_1248700.s2	IMRAS-039	P	Day 0	-0.320324198165823
PF3D7_1248700	conserved Plasmodium protein, unknown function	PF3D7_1248700.s2	IMRAS-039	P	Day 140	-0.409649373626511
PF3D7_1248700	conserved Plasmodium protein, unknown function	PF3D7_1248700.s2	IMRAS-045	P	Day 140	1.48658559393698
PF3D7_1248700	conserved Plasmodium protein, unknown function	PF3D7_1248700.s2	IMRAS-045	P	Day 0	0.383531889481297
PF3D7_1248700	conserved Plasmodium protein, unknown function	PF3D7_1248700.s2	IMRAS-049	Mock	Day 0	0.103727850529184
PF3D7_1248700	conserved Plasmodium protein, unknown function	PF3D7_1248700.s2	IMRAS-049	Mock	Day 140	0.0449150519403876
PF3D7_1248700	conserved Plasmodium protein, unknown function	PF3D7_1248700.s2	IMRAS-054	Mock	Day 140	-0.200733067138351
PF3D7_1248700	conserved Plasmodium protein, unknown function	PF3D7_1248700.s2	IMRAS-054	Mock	Day 0	0.0591261309731372
PF3D7_1248700	conserved Plasmodium protein, unknown function	PF3D7_1248700.s2	IMRAS-057	P	Day 0	-0.338393408087857
PF3D7_1248700	conserved Plasmodium protein, unknown function	PF3D7_1248700.s2	IMRAS-057	P	Day 140	1.42225652032765
PF3D7_1248700	conserved Plasmodium protein, unknown function	PF3D7_1248700.s2	IMRAS-060	P	Day 140	0.666642241184736
PF3D7_1248700	conserved Plasmodium protein, unknown function	PF3D7_1248700.s2	IMRAS-060	P	Day 0	0.708946402986351
PF3D7_1248700	conserved Plasmodium protein, unknown function	PF3D7_1248700.s2	IMRAS-061	NP	Day 0	0.289165609421795
PF3D7_1248700	conserved Plasmodium protein, unknown function	PF3D7_1248700.s2	IMRAS-061	NP	Day 140	0.212177708628804
PF3D7_1248700	conserved Plasmodium protein, unknown function	PF3D7_1248700.s2	IMRAS-062	Mock	Day 140	1.30104106796123
PF3D7_1248700	conserved Plasmodium protein, unknown function	PF3D7_1248700.s2	IMRAS-062	Mock	Day 0	1.19179549160149
PF3D7_1248700	conserved Plasmodium protein, unknown function	PF3D7_1248700.s2	IMRAS-071	NP	Day 0	0.253723557475814
PF3D7_1248700	conserved Plasmodium protein, unknown function	PF3D7_1248700.s2	IMRAS-071	NP	Day 140	0.180268040071379
PF3D7_1248700	conserved Plasmodium protein, unknown function	PF3D7_1248700.s2	IMRAS-078	P	Day 140	2.19548288594362
PF3D7_1248700	conserved Plasmodium protein, unknown function	PF3D7_1248700.s2	IMRAS-078	P	Day 0	2.09684175421805
PF3D7_0826100	E3 ubiquitin-protein ligase, putative	PF3D7_0826100.s9	IMRAS-002	P	Day 0	-0.227445018517937
PF3D7_0826100	E3 ubiquitin-protein ligase, putative	PF3D7_0826100.s9	IMRAS-002	P	Day 140	0.00503429039432035
PF3D7_0826100	E3 ubiquitin-protein ligase, putative	PF3D7_0826100.s9	IMRAS-005	NP	Day 140	-0.0914376048011221
PF3D7_0826100	E3 ubiquitin-protein ligase, putative	PF3D7_0826100.s9	IMRAS-005	NP	Day 0	-0.109396707841045
PF3D7_0826100	E3 ubiquitin-protein ligase, putative	PF3D7_0826100.s9	IMRAS-021	NP	Day 0	-0.187272397351972
PF3D7_0826100	E3 ubiquitin-protein ligase, putative	PF3D7_0826100.s9	IMRAS-021	NP	Day 140	-0.136237108160326
PF3D7_0826100	E3 ubiquitin-protein ligase, putative	PF3D7_0826100.s9	IMRAS-033	NP	Day 140	-0.246385276958245
PF3D7_0826100	E3 ubiquitin-protein ligase, putative	PF3D7_0826100.s9	IMRAS-033	NP	Day 0	-0.201943219268053
PF3D7_0826100	E3 ubiquitin-protein ligase, putative	PF3D7_0826100.s9	IMRAS-039	P	Day 0	-0.122567509555157
PF3D7_0826100	E3 ubiquitin-protein ligase, putative	PF3D7_0826100.s9	IMRAS-039	P	Day 140	-0.216197945384099
PF3D7_0826100	E3 ubiquitin-protein ligase, putative	PF3D7_0826100.s9	IMRAS-045	P	Day 140	0.0102138128620002
PF3D7_0826100	E3 ubiquitin-protein ligase, putative	PF3D7_0826100.s9	IMRAS-045	P	Day 0	-0.257135719583115
PF3D7_0826100	E3 ubiquitin-protein ligase, putative	PF3D7_0826100.s9	IMRAS-049	Mock	Day 0	0.0779343359661127
PF3D7_0826100	E3 ubiquitin-protein ligase, putative	PF3D7_0826100.s9	IMRAS-049	Mock	Day 140	0.0122125641479851
PF3D7_0826100	E3 ubiquitin-protein ligase, putative	PF3D7_0826100.s9	IMRAS-054	Mock	Day 140	0.0808969633879251
PF3D7_0826100	E3 ubiquitin-protein ligase, putative	PF3D7_0826100.s9	IMRAS-054	Mock	Day 0	-0.30989897054887
PF3D7_0826100	E3 ubiquitin-protein ligase, putative	PF3D7_0826100.s9	IMRAS-057	P	Day 0	-0.0240121222538416
PF3D7_0826100	E3 ubiquitin-protein ligase, putative	PF3D7_0826100.s9	IMRAS-057	P	Day 140	0.112187058583318
PF3D7_0826100	E3 ubiquitin-protein ligase, putative	PF3D7_0826100.s9	IMRAS-060	P	Day 140	0.0479885461424931
PF3D7_0826100	E3 ubiquitin-protein ligase, putative	PF3D7_0826100.s9	IMRAS-060	P	Day 0	0.0271640925676273
PF3D7_0826100	E3 ubiquitin-protein ligase, putative	PF3D7_0826100.s9	IMRAS-061	NP	Day 0	-0.115164438035425
PF3D7_0826100	E3 ubiquitin-protein ligase, putative	PF3D7_0826100.s9	IMRAS-061	NP	Day 140	-0.0575641660614217
PF3D7_0826100	E3 ubiquitin-protein ligase, putative	PF3D7_0826100.s9	IMRAS-062	Mock	Day 140	0.089696139138935
PF3D7_0826100	E3 ubiquitin-protein ligase, putative	PF3D7_0826100.s9	IMRAS-062	Mock	Day 0	0.0674247985957503
PF3D7_0826100	E3 ubiquitin-protein ligase, putative	PF3D7_0826100.s9	IMRAS-071	NP	Day 0	0.114149108467947
PF3D7_0826100	E3 ubiquitin-protein ligase, putative	PF3D7_0826100.s9	IMRAS-071	NP	Day 140	0.0244403862464626
PF3D7_0826100	E3 ubiquitin-protein ligase, putative	PF3D7_0826100.s9	IMRAS-078	P	Day 140	0.201266643474291
PF3D7_0826100	E3 ubiquitin-protein ligase, putative	PF3D7_0826100.s9	IMRAS-078	P	Day 0	0.126799854846549
PF3D7_0930300	merozoite surface protein 1 (MSP1)	PF3D7_0930300.s2	IMRAS-002	P	Day 0	-0.113586939799916
PF3D7_0930300	merozoite surface protein 1 (MSP1)	PF3D7_0930300.s2	IMRAS-002	P	Day 140	-0.0120760400281004
PF3D7_0930300	merozoite surface protein 1 (MSP1)	PF3D7_0930300.s2	IMRAS-005	NP	Day 140	1.78318801309249
PF3D7_0930300	merozoite surface protein 1 (MSP1)	PF3D7_0930300.s2	IMRAS-005	NP	Day 0	1.58286463053333
PF3D7_0930300	merozoite surface protein 1 (MSP1)	PF3D7_0930300.s2	IMRAS-021	NP	Day 0	0.207853939752654
PF3D7_0930300	merozoite surface protein 1 (MSP1)	PF3D7_0930300.s2	IMRAS-021	NP	Day 140	0.15200309344505
PF3D7_0930300	merozoite surface protein 1 (MSP1)	PF3D7_0930300.s2	IMRAS-033	NP	Day 140	1.27811753712368
PF3D7_0930300	merozoite surface protein 1 (MSP1)	PF3D7_0930300.s2	IMRAS-033	NP	Day 0	1.37998749850421
PF3D7_0930300	merozoite surface protein 1 (MSP1)	PF3D7_0930300.s2	IMRAS-039	P	Day 0	1.18091834364298
PF3D7_0930300	merozoite surface protein 1 (MSP1)	PF3D7_0930300.s2	IMRAS-039	P	Day 140	1.04385519822432
PF3D7_0930300	merozoite surface protein 1 (MSP1)	PF3D7_0930300.s2	IMRAS-045	P	Day 140	0.081370306240105
PF3D7_0930300	merozoite surface protein 1 (MSP1)	PF3D7_0930300.s2	IMRAS-045	P	Day 0	0.0442695607724595
PF3D7_0930300	merozoite surface protein 1 (MSP1)	PF3D7_0930300.s2	IMRAS-049	Mock	Day 0	0.309278068870686
PF3D7_0930300	merozoite surface protein 1 (MSP1)	PF3D7_0930300.s2	IMRAS-049	Mock	Day 140	0.262544527250876
PF3D7_0930300	merozoite surface protein 1 (MSP1)	PF3D7_0930300.s2	IMRAS-054	Mock	Day 140	0.351278299747579
PF3D7_0930300	merozoite surface protein 1 (MSP1)	PF3D7_0930300.s2	IMRAS-054	Mock	Day 0	0.304414728296111
PF3D7_0930300	merozoite surface protein 1 (MSP1)	PF3D7_0930300.s2	IMRAS-057	P	Day 0	0.601405521671788
PF3D7_0930300	merozoite surface protein 1 (MSP1)	PF3D7_0930300.s2	IMRAS-057	P	Day 140	0.694458063727208
PF3D7_0930300	merozoite surface protein 1 (MSP1)	PF3D7_0930300.s2	IMRAS-060	P	Day 140	2.12551485624737
PF3D7_0930300	merozoite surface protein 1 (MSP1)	PF3D7_0930300.s2	IMRAS-060	P	Day 0	2.04968019624849
PF3D7_0930300	merozoite surface protein 1 (MSP1)	PF3D7_0930300.s2	IMRAS-061	NP	Day 0	0.736215107914177
PF3D7_0930300	merozoite surface protein 1 (MSP1)	PF3D7_0930300.s2	IMRAS-061	NP	Day 140	0.725864916750702
PF3D7_0930300	merozoite surface protein 1 (MSP1)	PF3D7_0930300.s2	IMRAS-062	Mock	Day 140	0.722867732902712
PF3D7_0930300	merozoite surface protein 1 (MSP1)	PF3D7_0930300.s2	IMRAS-062	Mock	Day 0	0.791155420700088
PF3D7_0930300	merozoite surface protein 1 (MSP1)	PF3D7_0930300.s2	IMRAS-071	NP	Day 0	0.903244787412715
PF3D7_0930300	merozoite surface protein 1 (MSP1)	PF3D7_0930300.s2	IMRAS-071	NP	Day 140	0.885904286947717
PF3D7_0930300	merozoite surface protein 1 (MSP1)	PF3D7_0930300.s2	IMRAS-078	P	Day 140	0.280888507222089
PF3D7_0930300	merozoite surface protein 1 (MSP1)	PF3D7_0930300.s2	IMRAS-078	P	Day 0	0.230422485920707
PF3D7_0903400	DEAD/DEAH box helicase, putative	PF3D7_0903400.e1s3	IMRAS-002	P	Day 0	0.672861126357514
PF3D7_0903400	DEAD/DEAH box helicase, putative	PF3D7_0903400.e1s3	IMRAS-002	P	Day 140	0.784058612058818
PF3D7_0903400	DEAD/DEAH box helicase, putative	PF3D7_0903400.e1s3	IMRAS-005	NP	Day 140	0.171214174047034
PF3D7_0903400	DEAD/DEAH box helicase, putative	PF3D7_0903400.e1s3	IMRAS-005	NP	Day 0	0.0426063856040049
PF3D7_0903400	DEAD/DEAH box helicase, putative	PF3D7_0903400.e1s3	IMRAS-021	NP	Day 0	0.790272751820332
PF3D7_0903400	DEAD/DEAH box helicase, putative	PF3D7_0903400.e1s3	IMRAS-021	NP	Day 140	0.752089700741621
PF3D7_0903400	DEAD/DEAH box helicase, putative	PF3D7_0903400.e1s3	IMRAS-033	NP	Day 140	0.0365661292314314
PF3D7_0903400	DEAD/DEAH box helicase, putative	PF3D7_0903400.e1s3	IMRAS-033	NP	Day 0	-0.0325230727455939
PF3D7_0903400	DEAD/DEAH box helicase, putative	PF3D7_0903400.e1s3	IMRAS-039	P	Day 0	-0.0257261386881407
PF3D7_0903400	DEAD/DEAH box helicase, putative	PF3D7_0903400.e1s3	IMRAS-039	P	Day 140	0.0185024088875014
PF3D7_0903400	DEAD/DEAH box helicase, putative	PF3D7_0903400.e1s3	IMRAS-045	P	Day 140	0.181175064010933
PF3D7_0903400	DEAD/DEAH box helicase, putative	PF3D7_0903400.e1s3	IMRAS-045	P	Day 0	-0.0748017876715874
PF3D7_0903400	DEAD/DEAH box helicase, putative	PF3D7_0903400.e1s3	IMRAS-049	Mock	Day 0	2.33086700183834
PF3D7_0903400	DEAD/DEAH box helicase, putative	PF3D7_0903400.e1s3	IMRAS-049	Mock	Day 140	2.07689265272944
PF3D7_0903400	DEAD/DEAH box helicase, putative	PF3D7_0903400.e1s3	IMRAS-054	Mock	Day 140	0.191060305342553
PF3D7_0903400	DEAD/DEAH box helicase, putative	PF3D7_0903400.e1s3	IMRAS-054	Mock	Day 0	-0.00947971604589881
PF3D7_0903400	DEAD/DEAH box helicase, putative	PF3D7_0903400.e1s3	IMRAS-057	P	Day 0	0.242381295669865
PF3D7_0903400	DEAD/DEAH box helicase, putative	PF3D7_0903400.e1s3	IMRAS-057	P	Day 140	0.515723756161002
PF3D7_0903400	DEAD/DEAH box helicase, putative	PF3D7_0903400.e1s3	IMRAS-060	P	Day 140	0.785347405962188
PF3D7_0903400	DEAD/DEAH box helicase, putative	PF3D7_0903400.e1s3	IMRAS-060	P	Day 0	0.83818649684402
PF3D7_0903400	DEAD/DEAH box helicase, putative	PF3D7_0903400.e1s3	IMRAS-061	NP	Day 0	0.253938271167584
PF3D7_0903400	DEAD/DEAH box helicase, putative	PF3D7_0903400.e1s3	IMRAS-061	NP	Day 140	0.271464985201085
PF3D7_0903400	DEAD/DEAH box helicase, putative	PF3D7_0903400.e1s3	IMRAS-062	Mock	Day 140	0.706976360132819
PF3D7_0903400	DEAD/DEAH box helicase, putative	PF3D7_0903400.e1s3	IMRAS-062	Mock	Day 0	0.696547112235189
PF3D7_0903400	DEAD/DEAH box helicase, putative	PF3D7_0903400.e1s3	IMRAS-071	NP	Day 0	0.264914144621647
PF3D7_0903400	DEAD/DEAH box helicase, putative	PF3D7_0903400.e1s3	IMRAS-071	NP	Day 140	0.201064965195586
PF3D7_0903400	DEAD/DEAH box helicase, putative	PF3D7_0903400.e1s3	IMRAS-078	P	Day 140	1.54568740805142
PF3D7_0903400	DEAD/DEAH box helicase, putative	PF3D7_0903400.e1s3	IMRAS-078	P	Day 0	1.46647759357965
PF3D7_1013600	conserved Plasmodium protein, unknown function	PF3D7_1013600.s1	IMRAS-002	P	Day 0	-0.278150180206783
PF3D7_1013600	conserved Plasmodium protein, unknown function	PF3D7_1013600.s1	IMRAS-002	P	Day 140	-0.16808347876286
PF3D7_1013600	conserved Plasmodium protein, unknown function	PF3D7_1013600.s1	IMRAS-005	NP	Day 140	-0.0948849064195905
PF3D7_1013600	conserved Plasmodium protein, unknown function	PF3D7_1013600.s1	IMRAS-005	NP	Day 0	-0.188719160502451
PF3D7_1013600	conserved Plasmodium protein, unknown function	PF3D7_1013600.s1	IMRAS-021	NP	Day 0	-0.126196820600203
PF3D7_1013600	conserved Plasmodium protein, unknown function	PF3D7_1013600.s1	IMRAS-021	NP	Day 140	-0.147786024173065
PF3D7_1013600	conserved Plasmodium protein, unknown function	PF3D7_1013600.s1	IMRAS-033	NP	Day 140	-0.0715168738971226
PF3D7_1013600	conserved Plasmodium protein, unknown function	PF3D7_1013600.s1	IMRAS-033	NP	Day 0	-0.187735722666533
PF3D7_1013600	conserved Plasmodium protein, unknown function	PF3D7_1013600.s1	IMRAS-039	P	Day 0	-0.169122824686328
PF3D7_1013600	conserved Plasmodium protein, unknown function	PF3D7_1013600.s1	IMRAS-039	P	Day 140	-0.170835172749852
PF3D7_1013600	conserved Plasmodium protein, unknown function	PF3D7_1013600.s1	IMRAS-045	P	Day 140	-0.0817086765790407
PF3D7_1013600	conserved Plasmodium protein, unknown function	PF3D7_1013600.s1	IMRAS-045	P	Day 0	-0.206243954099582
PF3D7_1013600	conserved Plasmodium protein, unknown function	PF3D7_1013600.s1	IMRAS-049	Mock	Day 0	0.138516237334789
PF3D7_1013600	conserved Plasmodium protein, unknown function	PF3D7_1013600.s1	IMRAS-049	Mock	Day 140	0.042059171679087
PF3D7_1013600	conserved Plasmodium protein, unknown function	PF3D7_1013600.s1	IMRAS-054	Mock	Day 140	-0.00465362468568919
PF3D7_1013600	conserved Plasmodium protein, unknown function	PF3D7_1013600.s1	IMRAS-054	Mock	Day 0	-0.246612725814895
PF3D7_1013600	conserved Plasmodium protein, unknown function	PF3D7_1013600.s1	IMRAS-057	P	Day 0	-0.171910817366156
PF3D7_1013600	conserved Plasmodium protein, unknown function	PF3D7_1013600.s1	IMRAS-057	P	Day 140	-0.115593384555385
PF3D7_1013600	conserved Plasmodium protein, unknown function	PF3D7_1013600.s1	IMRAS-060	P	Day 140	-0.196133709777898
PF3D7_1013600	conserved Plasmodium protein, unknown function	PF3D7_1013600.s1	IMRAS-060	P	Day 0	-0.187217786029109
PF3D7_1013600	conserved Plasmodium protein, unknown function	PF3D7_1013600.s1	IMRAS-061	NP	Day 0	-0.208906147811366
PF3D7_1013600	conserved Plasmodium protein, unknown function	PF3D7_1013600.s1	IMRAS-061	NP	Day 140	-0.145620342726618
PF3D7_1013600	conserved Plasmodium protein, unknown function	PF3D7_1013600.s1	IMRAS-062	Mock	Day 140	-0.227570578378565
PF3D7_1013600	conserved Plasmodium protein, unknown function	PF3D7_1013600.s1	IMRAS-062	Mock	Day 0	-0.166767604914522
PF3D7_1013600	conserved Plasmodium protein, unknown function	PF3D7_1013600.s1	IMRAS-071	NP	Day 0	0.0731907291927989
PF3D7_1013600	conserved Plasmodium protein, unknown function	PF3D7_1013600.s1	IMRAS-071	NP	Day 140	0.00819297110609796
PF3D7_1013600	conserved Plasmodium protein, unknown function	PF3D7_1013600.s1	IMRAS-078	P	Day 140	-0.188342148386331
PF3D7_1013600	conserved Plasmodium protein, unknown function	PF3D7_1013600.s1	IMRAS-078	P	Day 0	-0.252409565296666
PF3D7_0106700	small ribosomal subunit assembling AARP2 protein (AARP2)	PF3D7_0106700.s1	IMRAS-002	P	Day 0	-0.264453605426542
PF3D7_0106700	small ribosomal subunit assembling AARP2 protein (AARP2)	PF3D7_0106700.s1	IMRAS-002	P	Day 140	-0.200703088027462
PF3D7_0106700	small ribosomal subunit assembling AARP2 protein (AARP2)	PF3D7_0106700.s1	IMRAS-005	NP	Day 140	-0.153586862461928
PF3D7_0106700	small ribosomal subunit assembling AARP2 protein (AARP2)	PF3D7_0106700.s1	IMRAS-005	NP	Day 0	-0.264135305468681
PF3D7_0106700	small ribosomal subunit assembling AARP2 protein (AARP2)	PF3D7_0106700.s1	IMRAS-021	NP	Day 0	-0.123529607710925
PF3D7_0106700	small ribosomal subunit assembling AARP2 protein (AARP2)	PF3D7_0106700.s1	IMRAS-021	NP	Day 140	-0.145956353615983
PF3D7_0106700	small ribosomal subunit assembling AARP2 protein (AARP2)	PF3D7_0106700.s1	IMRAS-033	NP	Day 140	-0.1011467234569
PF3D7_0106700	small ribosomal subunit assembling AARP2 protein (AARP2)	PF3D7_0106700.s1	IMRAS-033	NP	Day 0	-0.174303306474528
PF3D7_0106700	small ribosomal subunit assembling AARP2 protein (AARP2)	PF3D7_0106700.s1	IMRAS-039	P	Day 0	1.57176694725826
PF3D7_0106700	small ribosomal subunit assembling AARP2 protein (AARP2)	PF3D7_0106700.s1	IMRAS-039	P	Day 140	1.66947059109409
PF3D7_0106700	small ribosomal subunit assembling AARP2 protein (AARP2)	PF3D7_0106700.s1	IMRAS-045	P	Day 140	0.0270777692388187
PF3D7_0106700	small ribosomal subunit assembling AARP2 protein (AARP2)	PF3D7_0106700.s1	IMRAS-045	P	Day 0	-0.0560603570490823
PF3D7_0106700	small ribosomal subunit assembling AARP2 protein (AARP2)	PF3D7_0106700.s1	IMRAS-049	Mock	Day 0	0.126696614932127
PF3D7_0106700	small ribosomal subunit assembling AARP2 protein (AARP2)	PF3D7_0106700.s1	IMRAS-049	Mock	Day 140	0.0439637198644469
PF3D7_0106700	small ribosomal subunit assembling AARP2 protein (AARP2)	PF3D7_0106700.s1	IMRAS-054	Mock	Day 140	0.0379331157815592
PF3D7_0106700	small ribosomal subunit assembling AARP2 protein (AARP2)	PF3D7_0106700.s1	IMRAS-054	Mock	Day 0	-0.202406249695425
PF3D7_0106700	small ribosomal subunit assembling AARP2 protein (AARP2)	PF3D7_0106700.s1	IMRAS-057	P	Day 0	0.0649928838049032
PF3D7_0106700	small ribosomal subunit assembling AARP2 protein (AARP2)	PF3D7_0106700.s1	IMRAS-057	P	Day 140	0.10798612930043
PF3D7_0106700	small ribosomal subunit assembling AARP2 protein (AARP2)	PF3D7_0106700.s1	IMRAS-060	P	Day 140	0.113725467394389
PF3D7_0106700	small ribosomal subunit assembling AARP2 protein (AARP2)	PF3D7_0106700.s1	IMRAS-060	P	Day 0	0.0319757536400189
PF3D7_0106700	small ribosomal subunit assembling AARP2 protein (AARP2)	PF3D7_0106700.s1	IMRAS-061	NP	Day 0	-0.113810430389449
PF3D7_0106700	small ribosomal subunit assembling AARP2 protein (AARP2)	PF3D7_0106700.s1	IMRAS-061	NP	Day 140	-0.125582589490072
PF3D7_0106700	small ribosomal subunit assembling AARP2 protein (AARP2)	PF3D7_0106700.s1	IMRAS-062	Mock	Day 140	-0.271873804995398
PF3D7_0106700	small ribosomal subunit assembling AARP2 protein (AARP2)	PF3D7_0106700.s1	IMRAS-062	Mock	Day 0	-0.164586659614997
PF3D7_0106700	small ribosomal subunit assembling AARP2 protein (AARP2)	PF3D7_0106700.s1	IMRAS-071	NP	Day 0	0.26374026738773
PF3D7_0106700	small ribosomal subunit assembling AARP2 protein (AARP2)	PF3D7_0106700.s1	IMRAS-071	NP	Day 140	0.157530912151628
PF3D7_0106700	small ribosomal subunit assembling AARP2 protein (AARP2)	PF3D7_0106700.s1	IMRAS-078	P	Day 140	-0.127323562116013
PF3D7_0106700	small ribosomal subunit assembling AARP2 protein (AARP2)	PF3D7_0106700.s1	IMRAS-078	P	Day 0	-0.152510995242547
PF3D7_0526500	conserved Plasmodium protein, unknown function	PF3D7_0526500.s2	IMRAS-002	P	Day 0	-0.561045916771137
PF3D7_0526500	conserved Plasmodium protein, unknown function	PF3D7_0526500.s2	IMRAS-002	P	Day 140	-0.415684134589016
PF3D7_0526500	conserved Plasmodium protein, unknown function	PF3D7_0526500.s2	IMRAS-005	NP	Day 140	-0.367615810863748
PF3D7_0526500	conserved Plasmodium protein, unknown function	PF3D7_0526500.s2	IMRAS-005	NP	Day 0	-0.40277228092617
PF3D7_0526500	conserved Plasmodium protein, unknown function	PF3D7_0526500.s2	IMRAS-021	NP	Day 0	-0.328792086815836
PF3D7_0526500	conserved Plasmodium protein, unknown function	PF3D7_0526500.s2	IMRAS-021	NP	Day 140	-0.401331382121748
PF3D7_0526500	conserved Plasmodium protein, unknown function	PF3D7_0526500.s2	IMRAS-033	NP	Day 140	-0.460102670810375
PF3D7_0526500	conserved Plasmodium protein, unknown function	PF3D7_0526500.s2	IMRAS-033	NP	Day 0	-0.344387484288259
PF3D7_0526500	conserved Plasmodium protein, unknown function	PF3D7_0526500.s2	IMRAS-039	P	Day 0	-0.42129182720987
PF3D7_0526500	conserved Plasmodium protein, unknown function	PF3D7_0526500.s2	IMRAS-039	P	Day 140	-0.429683366608355
PF3D7_0526500	conserved Plasmodium protein, unknown function	PF3D7_0526500.s2	IMRAS-045	P	Day 140	-0.294117009342866
PF3D7_0526500	conserved Plasmodium protein, unknown function	PF3D7_0526500.s2	IMRAS-045	P	Day 0	-0.431670145517794
PF3D7_0526500	conserved Plasmodium protein, unknown function	PF3D7_0526500.s2	IMRAS-049	Mock	Day 0	-0.11176746647555
PF3D7_0526500	conserved Plasmodium protein, unknown function	PF3D7_0526500.s2	IMRAS-049	Mock	Day 140	-0.149769363439386
PF3D7_0526500	conserved Plasmodium protein, unknown function	PF3D7_0526500.s2	IMRAS-054	Mock	Day 140	-0.15926429238228
PF3D7_0526500	conserved Plasmodium protein, unknown function	PF3D7_0526500.s2	IMRAS-054	Mock	Day 0	-0.427804286787492
PF3D7_0526500	conserved Plasmodium protein, unknown function	PF3D7_0526500.s2	IMRAS-057	P	Day 0	-0.0518550653484482
PF3D7_0526500	conserved Plasmodium protein, unknown function	PF3D7_0526500.s2	IMRAS-057	P	Day 140	0.013711224610562
PF3D7_0526500	conserved Plasmodium protein, unknown function	PF3D7_0526500.s2	IMRAS-060	P	Day 140	-0.0923496593114681
PF3D7_0526500	conserved Plasmodium protein, unknown function	PF3D7_0526500.s2	IMRAS-060	P	Day 0	-0.115852435132387
PF3D7_0526500	conserved Plasmodium protein, unknown function	PF3D7_0526500.s2	IMRAS-061	NP	Day 0	-0.21035245875043
PF3D7_0526500	conserved Plasmodium protein, unknown function	PF3D7_0526500.s2	IMRAS-061	NP	Day 140	-0.2140562931814
PF3D7_0526500	conserved Plasmodium protein, unknown function	PF3D7_0526500.s2	IMRAS-062	Mock	Day 140	-0.40040717524078
PF3D7_0526500	conserved Plasmodium protein, unknown function	PF3D7_0526500.s2	IMRAS-062	Mock	Day 0	-0.272004866049553
PF3D7_0526500	conserved Plasmodium protein, unknown function	PF3D7_0526500.s2	IMRAS-071	NP	Day 0	0.0178664127121202
PF3D7_0526500	conserved Plasmodium protein, unknown function	PF3D7_0526500.s2	IMRAS-071	NP	Day 140	-0.0624989671777865
PF3D7_0526500	conserved Plasmodium protein, unknown function	PF3D7_0526500.s2	IMRAS-078	P	Day 140	-0.257815188510575
PF3D7_0526500	conserved Plasmodium protein, unknown function	PF3D7_0526500.s2	IMRAS-078	P	Day 0	-0.289168115306785
PF3D7_1232100	60 kDa chaperonin (CPN60)	PF3D7_1232100.e1	IMRAS-002	P	Day 0	-0.342645459909996
PF3D7_1232100	60 kDa chaperonin (CPN60)	PF3D7_1232100.e1	IMRAS-002	P	Day 140	-0.190928091931921
PF3D7_1232100	60 kDa chaperonin (CPN60)	PF3D7_1232100.e1	IMRAS-005	NP	Day 140	-0.00945374419941025
PF3D7_1232100	60 kDa chaperonin (CPN60)	PF3D7_1232100.e1	IMRAS-005	NP	Day 0	-0.158569549822747
PF3D7_1232100	60 kDa chaperonin (CPN60)	PF3D7_1232100.e1	IMRAS-021	NP	Day 0	-0.0773762121953361
PF3D7_1232100	60 kDa chaperonin (CPN60)	PF3D7_1232100.e1	IMRAS-021	NP	Day 140	-0.181123208047177
PF3D7_1232100	60 kDa chaperonin (CPN60)	PF3D7_1232100.e1	IMRAS-033	NP	Day 140	-0.415037499278844
PF3D7_1232100	60 kDa chaperonin (CPN60)	PF3D7_1232100.e1	IMRAS-033	NP	Day 0	-0.206493286245854
PF3D7_1232100	60 kDa chaperonin (CPN60)	PF3D7_1232100.e1	IMRAS-039	P	Day 0	0.0980490136762775
PF3D7_1232100	60 kDa chaperonin (CPN60)	PF3D7_1232100.e1	IMRAS-039	P	Day 140	0.105730149503263
PF3D7_1232100	60 kDa chaperonin (CPN60)	PF3D7_1232100.e1	IMRAS-045	P	Day 140	0.065948946590046
PF3D7_1232100	60 kDa chaperonin (CPN60)	PF3D7_1232100.e1	IMRAS-045	P	Day 0	-0.00700180245712723
PF3D7_1232100	60 kDa chaperonin (CPN60)	PF3D7_1232100.e1	IMRAS-049	Mock	Day 0	0.134272320115924
PF3D7_1232100	60 kDa chaperonin (CPN60)	PF3D7_1232100.e1	IMRAS-049	Mock	Day 140	0.00489788712536132
PF3D7_1232100	60 kDa chaperonin (CPN60)	PF3D7_1232100.e1	IMRAS-054	Mock	Day 140	-0.0664104009650632
PF3D7_1232100	60 kDa chaperonin (CPN60)	PF3D7_1232100.e1	IMRAS-054	Mock	Day 0	-0.197909534239214
PF3D7_1232100	60 kDa chaperonin (CPN60)	PF3D7_1232100.e1	IMRAS-057	P	Day 0	0.719596745542978
PF3D7_1232100	60 kDa chaperonin (CPN60)	PF3D7_1232100.e1	IMRAS-057	P	Day 140	0.757913570092793
PF3D7_1232100	60 kDa chaperonin (CPN60)	PF3D7_1232100.e1	IMRAS-060	P	Day 140	0.123090001383213
PF3D7_1232100	60 kDa chaperonin (CPN60)	PF3D7_1232100.e1	IMRAS-060	P	Day 0	0.0923418092465358
PF3D7_1232100	60 kDa chaperonin (CPN60)	PF3D7_1232100.e1	IMRAS-061	NP	Day 0	0.104322252125613
PF3D7_1232100	60 kDa chaperonin (CPN60)	PF3D7_1232100.e1	IMRAS-061	NP	Day 140	0.078212612969045
PF3D7_1232100	60 kDa chaperonin (CPN60)	PF3D7_1232100.e1	IMRAS-062	Mock	Day 140	-0.280900080784692
PF3D7_1232100	60 kDa chaperonin (CPN60)	PF3D7_1232100.e1	IMRAS-062	Mock	Day 0	-0.220124504165915
PF3D7_1232100	60 kDa chaperonin (CPN60)	PF3D7_1232100.e1	IMRAS-071	NP	Day 0	0.143803401777095
PF3D7_1232100	60 kDa chaperonin (CPN60)	PF3D7_1232100.e1	IMRAS-071	NP	Day 140	0.0796193387265074
PF3D7_1232100	60 kDa chaperonin (CPN60)	PF3D7_1232100.e1	IMRAS-078	P	Day 140	2.08265213201201
PF3D7_1232100	60 kDa chaperonin (CPN60)	PF3D7_1232100.e1	IMRAS-078	P	Day 0	2.03275997958058
PF3D7_1424400	60S ribosomal protein L7-3, putative	PF3D7_1424400.e3	IMRAS-002	P	Day 0	-0.450945075256884
PF3D7_1424400	60S ribosomal protein L7-3, putative	PF3D7_1424400.e3	IMRAS-002	P	Day 140	-0.327369248151605
PF3D7_1424400	60S ribosomal protein L7-3, putative	PF3D7_1424400.e3	IMRAS-005	NP	Day 140	-0.133359054234226
PF3D7_1424400	60S ribosomal protein L7-3, putative	PF3D7_1424400.e3	IMRAS-005	NP	Day 0	-0.230539336197078
PF3D7_1424400	60S ribosomal protein L7-3, putative	PF3D7_1424400.e3	IMRAS-021	NP	Day 0	-0.598230817843547
PF3D7_1424400	60S ribosomal protein L7-3, putative	PF3D7_1424400.e3	IMRAS-021	NP	Day 140	-0.337992056664042
PF3D7_1424400	60S ribosomal protein L7-3, putative	PF3D7_1424400.e3	IMRAS-033	NP	Day 140	-0.57134073015752
PF3D7_1424400	60S ribosomal protein L7-3, putative	PF3D7_1424400.e3	IMRAS-033	NP	Day 0	-0.365312160264722
PF3D7_1424400	60S ribosomal protein L7-3, putative	PF3D7_1424400.e3	IMRAS-039	P	Day 0	-0.360966182663169
PF3D7_1424400	60S ribosomal protein L7-3, putative	PF3D7_1424400.e3	IMRAS-039	P	Day 140	-0.381428198001135
PF3D7_1424400	60S ribosomal protein L7-3, putative	PF3D7_1424400.e3	IMRAS-045	P	Day 140	-0.276421393773074
PF3D7_1424400	60S ribosomal protein L7-3, putative	PF3D7_1424400.e3	IMRAS-045	P	Day 0	-0.405338494621537
PF3D7_1424400	60S ribosomal protein L7-3, putative	PF3D7_1424400.e3	IMRAS-049	Mock	Day 0	-0.0752695933433394
PF3D7_1424400	60S ribosomal protein L7-3, putative	PF3D7_1424400.e3	IMRAS-049	Mock	Day 140	-0.172256226849399
PF3D7_1424400	60S ribosomal protein L7-3, putative	PF3D7_1424400.e3	IMRAS-054	Mock	Day 140	-0.156750885751991
PF3D7_1424400	60S ribosomal protein L7-3, putative	PF3D7_1424400.e3	IMRAS-054	Mock	Day 0	-0.309090511552712
PF3D7_1424400	60S ribosomal protein L7-3, putative	PF3D7_1424400.e3	IMRAS-057	P	Day 0	-0.0802459487542659
PF3D7_1424400	60S ribosomal protein L7-3, putative	PF3D7_1424400.e3	IMRAS-057	P	Day 140	-0.0709473760577701
PF3D7_1424400	60S ribosomal protein L7-3, putative	PF3D7_1424400.e3	IMRAS-060	P	Day 140	-0.0742565013833403
PF3D7_1424400	60S ribosomal protein L7-3, putative	PF3D7_1424400.e3	IMRAS-060	P	Day 0	-0.00368818703011442
PF3D7_1424400	60S ribosomal protein L7-3, putative	PF3D7_1424400.e3	IMRAS-061	NP	Day 0	0.174711580017009
PF3D7_1424400	60S ribosomal protein L7-3, putative	PF3D7_1424400.e3	IMRAS-061	NP	Day 140	0.170748226818844
PF3D7_1424400	60S ribosomal protein L7-3, putative	PF3D7_1424400.e3	IMRAS-062	Mock	Day 140	-0.0996178474115688
PF3D7_1424400	60S ribosomal protein L7-3, putative	PF3D7_1424400.e3	IMRAS-062	Mock	Day 0	-0.0136736266984876
PF3D7_1424400	60S ribosomal protein L7-3, putative	PF3D7_1424400.e3	IMRAS-071	NP	Day 0	-0.122041283934129
PF3D7_1424400	60S ribosomal protein L7-3, putative	PF3D7_1424400.e3	IMRAS-071	NP	Day 140	-0.110313210350865
PF3D7_1424400	60S ribosomal protein L7-3, putative	PF3D7_1424400.e3	IMRAS-078	P	Day 140	-0.225479206390885
PF3D7_1424400	60S ribosomal protein L7-3, putative	PF3D7_1424400.e3	IMRAS-078	P	Day 0	-0.210382008994232
PF3D7_1013600	conserved Plasmodium protein, unknown function	PF3D7_1013600.s3	IMRAS-002	P	Day 0	-0.0682629492904248
PF3D7_1013600	conserved Plasmodium protein, unknown function	PF3D7_1013600.s3	IMRAS-002	P	Day 140	-0.0262279304732171
PF3D7_1013600	conserved Plasmodium protein, unknown function	PF3D7_1013600.s3	IMRAS-005	NP	Day 140	-0.193065300358494
PF3D7_1013600	conserved Plasmodium protein, unknown function	PF3D7_1013600.s3	IMRAS-005	NP	Day 0	-0.257541193246889
PF3D7_1013600	conserved Plasmodium protein, unknown function	PF3D7_1013600.s3	IMRAS-021	NP	Day 0	0.60134076113323
PF3D7_1013600	conserved Plasmodium protein, unknown function	PF3D7_1013600.s3	IMRAS-021	NP	Day 140	0.641673144382631
PF3D7_1013600	conserved Plasmodium protein, unknown function	PF3D7_1013600.s3	IMRAS-033	NP	Day 140	-0.176177866353624
PF3D7_1013600	conserved Plasmodium protein, unknown function	PF3D7_1013600.s3	IMRAS-033	NP	Day 0	-0.234099227267734
PF3D7_1013600	conserved Plasmodium protein, unknown function	PF3D7_1013600.s3	IMRAS-039	P	Day 0	0.173348435374328
PF3D7_1013600	conserved Plasmodium protein, unknown function	PF3D7_1013600.s3	IMRAS-039	P	Day 140	0.177641354964047
PF3D7_1013600	conserved Plasmodium protein, unknown function	PF3D7_1013600.s3	IMRAS-045	P	Day 140	0.266376036429703
PF3D7_1013600	conserved Plasmodium protein, unknown function	PF3D7_1013600.s3	IMRAS-045	P	Day 0	-0.0113277278599178
PF3D7_1013600	conserved Plasmodium protein, unknown function	PF3D7_1013600.s3	IMRAS-049	Mock	Day 0	0.106137563868582
PF3D7_1013600	conserved Plasmodium protein, unknown function	PF3D7_1013600.s3	IMRAS-049	Mock	Day 140	0.0387201504212946
PF3D7_1013600	conserved Plasmodium protein, unknown function	PF3D7_1013600.s3	IMRAS-054	Mock	Day 140	-0.203000182945836
PF3D7_1013600	conserved Plasmodium protein, unknown function	PF3D7_1013600.s3	IMRAS-054	Mock	Day 0	-0.321265225498815
PF3D7_1013600	conserved Plasmodium protein, unknown function	PF3D7_1013600.s3	IMRAS-057	P	Day 0	0.00923116978196958
PF3D7_1013600	conserved Plasmodium protein, unknown function	PF3D7_1013600.s3	IMRAS-057	P	Day 140	0.00504844464428444
PF3D7_1013600	conserved Plasmodium protein, unknown function	PF3D7_1013600.s3	IMRAS-060	P	Day 140	0.111845244215591
PF3D7_1013600	conserved Plasmodium protein, unknown function	PF3D7_1013600.s3	IMRAS-060	P	Day 0	0.0565835283663674
PF3D7_1013600	conserved Plasmodium protein, unknown function	PF3D7_1013600.s3	IMRAS-061	NP	Day 0	-0.0698264821993941
PF3D7_1013600	conserved Plasmodium protein, unknown function	PF3D7_1013600.s3	IMRAS-061	NP	Day 140	-0.0682817187499847
PF3D7_1013600	conserved Plasmodium protein, unknown function	PF3D7_1013600.s3	IMRAS-062	Mock	Day 140	-0.0890097478455871
PF3D7_1013600	conserved Plasmodium protein, unknown function	PF3D7_1013600.s3	IMRAS-062	Mock	Day 0	-0.0514582891579582
PF3D7_1013600	conserved Plasmodium protein, unknown function	PF3D7_1013600.s3	IMRAS-071	NP	Day 0	0.153025995993755
PF3D7_1013600	conserved Plasmodium protein, unknown function	PF3D7_1013600.s3	IMRAS-071	NP	Day 140	0.0622372604982697
PF3D7_1013600	conserved Plasmodium protein, unknown function	PF3D7_1013600.s3	IMRAS-078	P	Day 140	0.0571712969579412
PF3D7_1013600	conserved Plasmodium protein, unknown function	PF3D7_1013600.s3	IMRAS-078	P	Day 0	0.0449941364999997
PF3D7_0515300	phosphatidylinositol 3-kinase (PI3K)	PF3D7_0515300.s2	IMRAS-002	P	Day 0	-0.357108689221958
PF3D7_0515300	phosphatidylinositol 3-kinase (PI3K)	PF3D7_0515300.s2	IMRAS-002	P	Day 140	-0.306110128779801
PF3D7_0515300	phosphatidylinositol 3-kinase (PI3K)	PF3D7_0515300.s2	IMRAS-005	NP	Day 140	-0.532338155961394
PF3D7_0515300	phosphatidylinositol 3-kinase (PI3K)	PF3D7_0515300.s2	IMRAS-005	NP	Day 0	-0.556161914642182
PF3D7_0515300	phosphatidylinositol 3-kinase (PI3K)	PF3D7_0515300.s2	IMRAS-021	NP	Day 0	-0.628163323920377
PF3D7_0515300	phosphatidylinositol 3-kinase (PI3K)	PF3D7_0515300.s2	IMRAS-021	NP	Day 140	-0.449413339332466
PF3D7_0515300	phosphatidylinositol 3-kinase (PI3K)	PF3D7_0515300.s2	IMRAS-033	NP	Day 140	-0.726981505593583
PF3D7_0515300	phosphatidylinositol 3-kinase (PI3K)	PF3D7_0515300.s2	IMRAS-033	NP	Day 0	-0.637240868613359
PF3D7_0515300	phosphatidylinositol 3-kinase (PI3K)	PF3D7_0515300.s2	IMRAS-039	P	Day 0	-0.277334056575212
PF3D7_0515300	phosphatidylinositol 3-kinase (PI3K)	PF3D7_0515300.s2	IMRAS-039	P	Day 140	-0.333714308077633
PF3D7_0515300	phosphatidylinositol 3-kinase (PI3K)	PF3D7_0515300.s2	IMRAS-045	P	Day 140	-0.527196758379137
PF3D7_0515300	phosphatidylinositol 3-kinase (PI3K)	PF3D7_0515300.s2	IMRAS-045	P	Day 0	-0.80636989985949
PF3D7_0515300	phosphatidylinositol 3-kinase (PI3K)	PF3D7_0515300.s2	IMRAS-049	Mock	Day 0	-0.282813007811779
PF3D7_0515300	phosphatidylinositol 3-kinase (PI3K)	PF3D7_0515300.s2	IMRAS-049	Mock	Day 140	-0.423400221633052
PF3D7_0515300	phosphatidylinositol 3-kinase (PI3K)	PF3D7_0515300.s2	IMRAS-054	Mock	Day 140	-0.323618581374694
PF3D7_0515300	phosphatidylinositol 3-kinase (PI3K)	PF3D7_0515300.s2	IMRAS-054	Mock	Day 0	-0.753246865851091
PF3D7_0515300	phosphatidylinositol 3-kinase (PI3K)	PF3D7_0515300.s2	IMRAS-057	P	Day 0	-9.925662867527e-4
PF3D7_0515300	phosphatidylinositol 3-kinase (PI3K)	PF3D7_0515300.s2	IMRAS-057	P	Day 140	0.00713226066504902
PF3D7_0515300	phosphatidylinositol 3-kinase (PI3K)	PF3D7_0515300.s2	IMRAS-060	P	Day 140	-0.0623192402683408
PF3D7_0515300	phosphatidylinositol 3-kinase (PI3K)	PF3D7_0515300.s2	IMRAS-060	P	Day 0	-0.0610269070097171
PF3D7_0515300	phosphatidylinositol 3-kinase (PI3K)	PF3D7_0515300.s2	IMRAS-061	NP	Day 0	-0.252938915874031
PF3D7_0515300	phosphatidylinositol 3-kinase (PI3K)	PF3D7_0515300.s2	IMRAS-061	NP	Day 140	-0.24074891475475
PF3D7_0515300	phosphatidylinositol 3-kinase (PI3K)	PF3D7_0515300.s2	IMRAS-062	Mock	Day 140	-0.347295838781218
PF3D7_0515300	phosphatidylinositol 3-kinase (PI3K)	PF3D7_0515300.s2	IMRAS-062	Mock	Day 0	-0.253344039466771
PF3D7_0515300	phosphatidylinositol 3-kinase (PI3K)	PF3D7_0515300.s2	IMRAS-071	NP	Day 0	-0.113626813925059
PF3D7_0515300	phosphatidylinositol 3-kinase (PI3K)	PF3D7_0515300.s2	IMRAS-071	NP	Day 140	-0.160446643825509
PF3D7_0515300	phosphatidylinositol 3-kinase (PI3K)	PF3D7_0515300.s2	IMRAS-078	P	Day 140	-0.03048484435846
PF3D7_0515300	phosphatidylinositol 3-kinase (PI3K)	PF3D7_0515300.s2	IMRAS-078	P	Day 0	-0.10422240654797
PF3D7_0617400	erythrocyte membrane protein 1, PfEMP1 (VAR)	PF3D7_0617400.s1	IMRAS-002	P	Day 0	-0.274713826757852
PF3D7_0617400	erythrocyte membrane protein 1, PfEMP1 (VAR)	PF3D7_0617400.s1	IMRAS-002	P	Day 140	-0.202487497705643
PF3D7_0617400	erythrocyte membrane protein 1, PfEMP1 (VAR)	PF3D7_0617400.s1	IMRAS-005	NP	Day 140	-0.126287005558725
PF3D7_0617400	erythrocyte membrane protein 1, PfEMP1 (VAR)	PF3D7_0617400.s1	IMRAS-005	NP	Day 0	-0.269811490000885
PF3D7_0617400	erythrocyte membrane protein 1, PfEMP1 (VAR)	PF3D7_0617400.s1	IMRAS-021	NP	Day 0	-0.018214139727192
PF3D7_0617400	erythrocyte membrane protein 1, PfEMP1 (VAR)	PF3D7_0617400.s1	IMRAS-021	NP	Day 140	0.292658082104323
PF3D7_0617400	erythrocyte membrane protein 1, PfEMP1 (VAR)	PF3D7_0617400.s1	IMRAS-033	NP	Day 140	-0.202492863898742
PF3D7_0617400	erythrocyte membrane protein 1, PfEMP1 (VAR)	PF3D7_0617400.s1	IMRAS-033	NP	Day 0	-0.219573113289844
PF3D7_0617400	erythrocyte membrane protein 1, PfEMP1 (VAR)	PF3D7_0617400.s1	IMRAS-039	P	Day 0	-0.11752921416417
PF3D7_0617400	erythrocyte membrane protein 1, PfEMP1 (VAR)	PF3D7_0617400.s1	IMRAS-039	P	Day 140	-0.185491248414452
PF3D7_0617400	erythrocyte membrane protein 1, PfEMP1 (VAR)	PF3D7_0617400.s1	IMRAS-045	P	Day 140	-0.0735960307917196
PF3D7_0617400	erythrocyte membrane protein 1, PfEMP1 (VAR)	PF3D7_0617400.s1	IMRAS-045	P	Day 0	-0.291796727029732
PF3D7_0617400	erythrocyte membrane protein 1, PfEMP1 (VAR)	PF3D7_0617400.s1	IMRAS-049	Mock	Day 0	-0.0127546032368944
PF3D7_0617400	erythrocyte membrane protein 1, PfEMP1 (VAR)	PF3D7_0617400.s1	IMRAS-049	Mock	Day 140	-0.100025552133832
PF3D7_0617400	erythrocyte membrane protein 1, PfEMP1 (VAR)	PF3D7_0617400.s1	IMRAS-054	Mock	Day 140	0.159893988328562
PF3D7_0617400	erythrocyte membrane protein 1, PfEMP1 (VAR)	PF3D7_0617400.s1	IMRAS-054	Mock	Day 0	0.888144080973911
PF3D7_0617400	erythrocyte membrane protein 1, PfEMP1 (VAR)	PF3D7_0617400.s1	IMRAS-057	P	Day 0	0.190576460340285
PF3D7_0617400	erythrocyte membrane protein 1, PfEMP1 (VAR)	PF3D7_0617400.s1	IMRAS-057	P	Day 140	0.181792526069186
PF3D7_0617400	erythrocyte membrane protein 1, PfEMP1 (VAR)	PF3D7_0617400.s1	IMRAS-060	P	Day 140	0.0169787512578523
PF3D7_0617400	erythrocyte membrane protein 1, PfEMP1 (VAR)	PF3D7_0617400.s1	IMRAS-060	P	Day 0	-0.0864400159392318
PF3D7_0617400	erythrocyte membrane protein 1, PfEMP1 (VAR)	PF3D7_0617400.s1	IMRAS-061	NP	Day 0	-0.0245972282063978
PF3D7_0617400	erythrocyte membrane protein 1, PfEMP1 (VAR)	PF3D7_0617400.s1	IMRAS-061	NP	Day 140	0.00398467433609895
PF3D7_0617400	erythrocyte membrane protein 1, PfEMP1 (VAR)	PF3D7_0617400.s1	IMRAS-062	Mock	Day 140	-0.16914234990038
PF3D7_0617400	erythrocyte membrane protein 1, PfEMP1 (VAR)	PF3D7_0617400.s1	IMRAS-062	Mock	Day 0	-0.0554938023931157
PF3D7_0617400	erythrocyte membrane protein 1, PfEMP1 (VAR)	PF3D7_0617400.s1	IMRAS-071	NP	Day 0	0.2310785607312
PF3D7_0617400	erythrocyte membrane protein 1, PfEMP1 (VAR)	PF3D7_0617400.s1	IMRAS-071	NP	Day 140	0.163248876767668
PF3D7_0617400	erythrocyte membrane protein 1, PfEMP1 (VAR)	PF3D7_0617400.s1	IMRAS-078	P	Day 140	0.807527339688297
PF3D7_0617400	erythrocyte membrane protein 1, PfEMP1 (VAR)	PF3D7_0617400.s1	IMRAS-078	P	Day 0	0.735288839214951
PF3D7_1445600	erythrocyte membrane-like protein	PF3D7_1445600.e4	IMRAS-002	P	Day 0	-0.197855856697519
PF3D7_1445600	erythrocyte membrane-like protein	PF3D7_1445600.e4	IMRAS-002	P	Day 140	-0.100810797235605
PF3D7_1445600	erythrocyte membrane-like protein	PF3D7_1445600.e4	IMRAS-005	NP	Day 140	-0.0811448497932883
PF3D7_1445600	erythrocyte membrane-like protein	PF3D7_1445600.e4	IMRAS-005	NP	Day 0	-0.298532313249193
PF3D7_1445600	erythrocyte membrane-like protein	PF3D7_1445600.e4	IMRAS-021	NP	Day 0	-0.0924233387753937
PF3D7_1445600	erythrocyte membrane-like protein	PF3D7_1445600.e4	IMRAS-021	NP	Day 140	-0.103909808627256
PF3D7_1445600	erythrocyte membrane-like protein	PF3D7_1445600.e4	IMRAS-033	NP	Day 140	-0.153912683453681
PF3D7_1445600	erythrocyte membrane-like protein	PF3D7_1445600.e4	IMRAS-033	NP	Day 0	-0.145933907827411
PF3D7_1445600	erythrocyte membrane-like protein	PF3D7_1445600.e4	IMRAS-039	P	Day 0	1.36358015224897
PF3D7_1445600	erythrocyte membrane-like protein	PF3D7_1445600.e4	IMRAS-039	P	Day 140	1.38078383157996
PF3D7_1445600	erythrocyte membrane-like protein	PF3D7_1445600.e4	IMRAS-045	P	Day 140	0.262464845999752
PF3D7_1445600	erythrocyte membrane-like protein	PF3D7_1445600.e4	IMRAS-045	P	Day 0	-0.226637213612131
PF3D7_1445600	erythrocyte membrane-like protein	PF3D7_1445600.e4	IMRAS-049	Mock	Day 0	0.15164025933468
PF3D7_1445600	erythrocyte membrane-like protein	PF3D7_1445600.e4	IMRAS-049	Mock	Day 140	0.123568114102065
PF3D7_1445600	erythrocyte membrane-like protein	PF3D7_1445600.e4	IMRAS-054	Mock	Day 140	-0.0237059500108252
PF3D7_1445600	erythrocyte membrane-like protein	PF3D7_1445600.e4	IMRAS-054	Mock	Day 0	-0.174160931466604
PF3D7_1445600	erythrocyte membrane-like protein	PF3D7_1445600.e4	IMRAS-057	P	Day 0	0.175426857858211
PF3D7_1445600	erythrocyte membrane-like protein	PF3D7_1445600.e4	IMRAS-057	P	Day 140	0.635061405557991
PF3D7_1445600	erythrocyte membrane-like protein	PF3D7_1445600.e4	IMRAS-060	P	Day 140	0.151922683590925
PF3D7_1445600	erythrocyte membrane-like protein	PF3D7_1445600.e4	IMRAS-060	P	Day 0	0.155436915292652
PF3D7_1445600	erythrocyte membrane-like protein	PF3D7_1445600.e4	IMRAS-061	NP	Day 0	-0.0265068182150276
PF3D7_1445600	erythrocyte membrane-like protein	PF3D7_1445600.e4	IMRAS-061	NP	Day 140	-0.0293672742307685
PF3D7_1445600	erythrocyte membrane-like protein	PF3D7_1445600.e4	IMRAS-062	Mock	Day 140	0.229744099246632
PF3D7_1445600	erythrocyte membrane-like protein	PF3D7_1445600.e4	IMRAS-062	Mock	Day 0	0.357268750226337
PF3D7_1445600	erythrocyte membrane-like protein	PF3D7_1445600.e4	IMRAS-071	NP	Day 0	0.0403199193666204
PF3D7_1445600	erythrocyte membrane-like protein	PF3D7_1445600.e4	IMRAS-071	NP	Day 140	0.0422810304250891
PF3D7_1445600	erythrocyte membrane-like protein	PF3D7_1445600.e4	IMRAS-078	P	Day 140	0.648818905178716
PF3D7_1445600	erythrocyte membrane-like protein	PF3D7_1445600.e4	IMRAS-078	P	Day 0	0.600619418354666
PF3D7_1238100	calcyclin binding protein, putative	PF3D7_1238100.e1	IMRAS-002	P	Day 0	0.237110918428376
PF3D7_1238100	calcyclin binding protein, putative	PF3D7_1238100.e1	IMRAS-002	P	Day 140	0.287777601720839
PF3D7_1238100	calcyclin binding protein, putative	PF3D7_1238100.e1	IMRAS-005	NP	Day 140	-0.180802625247782
PF3D7_1238100	calcyclin binding protein, putative	PF3D7_1238100.e1	IMRAS-005	NP	Day 0	-0.199512440576454
PF3D7_1238100	calcyclin binding protein, putative	PF3D7_1238100.e1	IMRAS-021	NP	Day 0	-0.181712872010072
PF3D7_1238100	calcyclin binding protein, putative	PF3D7_1238100.e1	IMRAS-021	NP	Day 140	-0.0578841374713086
PF3D7_1238100	calcyclin binding protein, putative	PF3D7_1238100.e1	IMRAS-033	NP	Day 140	-0.0480215148629437
PF3D7_1238100	calcyclin binding protein, putative	PF3D7_1238100.e1	IMRAS-033	NP	Day 0	-0.118111628464582
PF3D7_1238100	calcyclin binding protein, putative	PF3D7_1238100.e1	IMRAS-039	P	Day 0	-0.0819902329603543
PF3D7_1238100	calcyclin binding protein, putative	PF3D7_1238100.e1	IMRAS-039	P	Day 140	-0.164469662715314
PF3D7_1238100	calcyclin binding protein, putative	PF3D7_1238100.e1	IMRAS-045	P	Day 140	0.421748464056545
PF3D7_1238100	calcyclin binding protein, putative	PF3D7_1238100.e1	IMRAS-045	P	Day 0	0.291703335612938
PF3D7_1238100	calcyclin binding protein, putative	PF3D7_1238100.e1	IMRAS-049	Mock	Day 0	0.427680374993237
PF3D7_1238100	calcyclin binding protein, putative	PF3D7_1238100.e1	IMRAS-049	Mock	Day 140	0.368173958714465
PF3D7_1238100	calcyclin binding protein, putative	PF3D7_1238100.e1	IMRAS-054	Mock	Day 140	0.0575470966908682
PF3D7_1238100	calcyclin binding protein, putative	PF3D7_1238100.e1	IMRAS-054	Mock	Day 0	0.00749336255781508
PF3D7_1238100	calcyclin binding protein, putative	PF3D7_1238100.e1	IMRAS-057	P	Day 0	0.316493709603982
PF3D7_1238100	calcyclin binding protein, putative	PF3D7_1238100.e1	IMRAS-057	P	Day 140	0.319519654134647
PF3D7_1238100	calcyclin binding protein, putative	PF3D7_1238100.e1	IMRAS-060	P	Day 140	0.259099278452817
PF3D7_1238100	calcyclin binding protein, putative	PF3D7_1238100.e1	IMRAS-060	P	Day 0	0.257567056643786
PF3D7_1238100	calcyclin binding protein, putative	PF3D7_1238100.e1	IMRAS-061	NP	Day 0	0.942590901718681
PF3D7_1238100	calcyclin binding protein, putative	PF3D7_1238100.e1	IMRAS-061	NP	Day 140	0.836615377797543
PF3D7_1238100	calcyclin binding protein, putative	PF3D7_1238100.e1	IMRAS-062	Mock	Day 140	-0.0499099281566462
PF3D7_1238100	calcyclin binding protein, putative	PF3D7_1238100.e1	IMRAS-062	Mock	Day 0	0.023146646846449
PF3D7_1238100	calcyclin binding protein, putative	PF3D7_1238100.e1	IMRAS-071	NP	Day 0	0.101063349448285
PF3D7_1238100	calcyclin binding protein, putative	PF3D7_1238100.e1	IMRAS-071	NP	Day 140	0.123297735951127
PF3D7_1238100	calcyclin binding protein, putative	PF3D7_1238100.e1	IMRAS-078	P	Day 140	-0.10638928852827
PF3D7_1238100	calcyclin binding protein, putative	PF3D7_1238100.e1	IMRAS-078	P	Day 0	-0.139027765878925
PF3D7_1439800	vesicle-associated membrane protein, putative	PF3D7_1439800.e1	IMRAS-002	P	Day 0	-0.337856426331049
PF3D7_1439800	vesicle-associated membrane protein, putative	PF3D7_1439800.e1	IMRAS-002	P	Day 140	-0.224980860126392
PF3D7_1439800	vesicle-associated membrane protein, putative	PF3D7_1439800.e1	IMRAS-005	NP	Day 140	1.6712926089631
PF3D7_1439800	vesicle-associated membrane protein, putative	PF3D7_1439800.e1	IMRAS-005	NP	Day 0	1.59097776688383
PF3D7_1439800	vesicle-associated membrane protein, putative	PF3D7_1439800.e1	IMRAS-021	NP	Day 0	0.328080399944685
PF3D7_1439800	vesicle-associated membrane protein, putative	PF3D7_1439800.e1	IMRAS-021	NP	Day 140	0.427378849480611
PF3D7_1439800	vesicle-associated membrane protein, putative	PF3D7_1439800.e1	IMRAS-033	NP	Day 140	-0.256608136674361
PF3D7_1439800	vesicle-associated membrane protein, putative	PF3D7_1439800.e1	IMRAS-033	NP	Day 0	-0.196114140465856
PF3D7_1439800	vesicle-associated membrane protein, putative	PF3D7_1439800.e1	IMRAS-039	P	Day 0	-0.049887543969426
PF3D7_1439800	vesicle-associated membrane protein, putative	PF3D7_1439800.e1	IMRAS-039	P	Day 140	-0.105793755387706
PF3D7_1439800	vesicle-associated membrane protein, putative	PF3D7_1439800.e1	IMRAS-045	P	Day 140	0.0178269969718752
PF3D7_1439800	vesicle-associated membrane protein, putative	PF3D7_1439800.e1	IMRAS-045	P	Day 0	-0.201705227218778
PF3D7_1439800	vesicle-associated membrane protein, putative	PF3D7_1439800.e1	IMRAS-049	Mock	Day 0	-0.06981928447758
PF3D7_1439800	vesicle-associated membrane protein, putative	PF3D7_1439800.e1	IMRAS-049	Mock	Day 140	-0.130846728879202
PF3D7_1439800	vesicle-associated membrane protein, putative	PF3D7_1439800.e1	IMRAS-054	Mock	Day 140	-0.0596447680254428
PF3D7_1439800	vesicle-associated membrane protein, putative	PF3D7_1439800.e1	IMRAS-054	Mock	Day 0	-0.215981107161232
PF3D7_1439800	vesicle-associated membrane protein, putative	PF3D7_1439800.e1	IMRAS-057	P	Day 0	0.0131693752508077
PF3D7_1439800	vesicle-associated membrane protein, putative	PF3D7_1439800.e1	IMRAS-057	P	Day 140	0.0659565376547651
PF3D7_1439800	vesicle-associated membrane protein, putative	PF3D7_1439800.e1	IMRAS-060	P	Day 140	0.0628577885747053
PF3D7_1439800	vesicle-associated membrane protein, putative	PF3D7_1439800.e1	IMRAS-060	P	Day 0	0.0134432530936408
PF3D7_1439800	vesicle-associated membrane protein, putative	PF3D7_1439800.e1	IMRAS-061	NP	Day 0	0.412220787108916
PF3D7_1439800	vesicle-associated membrane protein, putative	PF3D7_1439800.e1	IMRAS-061	NP	Day 140	0.43555389750483
PF3D7_1439800	vesicle-associated membrane protein, putative	PF3D7_1439800.e1	IMRAS-062	Mock	Day 140	-0.0996178474115688
PF3D7_1439800	vesicle-associated membrane protein, putative	PF3D7_1439800.e1	IMRAS-062	Mock	Day 0	0.0515657215396121
PF3D7_1439800	vesicle-associated membrane protein, putative	PF3D7_1439800.e1	IMRAS-071	NP	Day 0	0.484622013150659
PF3D7_1439800	vesicle-associated membrane protein, putative	PF3D7_1439800.e1	IMRAS-071	NP	Day 140	0.421565327190827
PF3D7_1439800	vesicle-associated membrane protein, putative	PF3D7_1439800.e1	IMRAS-078	P	Day 140	-0.0133340078651401
PF3D7_1439800	vesicle-associated membrane protein, putative	PF3D7_1439800.e1	IMRAS-078	P	Day 0	-0.106680847996424
PF3D7_1465300	tRNA 3???-trailer sequence RNase, putative	PF3D7_1465300.e1	IMRAS-002	P	Day 0	-0.028171927198434
PF3D7_1465300	tRNA 3???-trailer sequence RNase, putative	PF3D7_1465300.e1	IMRAS-002	P	Day 140	0.123719478343698
PF3D7_1465300	tRNA 3???-trailer sequence RNase, putative	PF3D7_1465300.e1	IMRAS-005	NP	Day 140	0.0211232015457608
PF3D7_1465300	tRNA 3???-trailer sequence RNase, putative	PF3D7_1465300.e1	IMRAS-005	NP	Day 0	-0.0455245246746614
PF3D7_1465300	tRNA 3???-trailer sequence RNase, putative	PF3D7_1465300.e1	IMRAS-021	NP	Day 0	0.0357564837018192
PF3D7_1465300	tRNA 3???-trailer sequence RNase, putative	PF3D7_1465300.e1	IMRAS-021	NP	Day 140	0.094864194125595
PF3D7_1465300	tRNA 3???-trailer sequence RNase, putative	PF3D7_1465300.e1	IMRAS-033	NP	Day 140	0.356294753958222
PF3D7_1465300	tRNA 3???-trailer sequence RNase, putative	PF3D7_1465300.e1	IMRAS-033	NP	Day 0	0.292633044995998
PF3D7_1465300	tRNA 3???-trailer sequence RNase, putative	PF3D7_1465300.e1	IMRAS-039	P	Day 0	0.0402655170906439
PF3D7_1465300	tRNA 3???-trailer sequence RNase, putative	PF3D7_1465300.e1	IMRAS-039	P	Day 140	0.0344000357677086
PF3D7_1465300	tRNA 3???-trailer sequence RNase, putative	PF3D7_1465300.e1	IMRAS-045	P	Day 140	0.108957666941397
PF3D7_1465300	tRNA 3???-trailer sequence RNase, putative	PF3D7_1465300.e1	IMRAS-045	P	Day 0	-0.0412405550255315
PF3D7_1465300	tRNA 3???-trailer sequence RNase, putative	PF3D7_1465300.e1	IMRAS-049	Mock	Day 0	0.0187951026959876
PF3D7_1465300	tRNA 3???-trailer sequence RNase, putative	PF3D7_1465300.e1	IMRAS-049	Mock	Day 140	-0.0242384813555283
PF3D7_1465300	tRNA 3???-trailer sequence RNase, putative	PF3D7_1465300.e1	IMRAS-054	Mock	Day 140	0.146219051431487
PF3D7_1465300	tRNA 3???-trailer sequence RNase, putative	PF3D7_1465300.e1	IMRAS-054	Mock	Day 0	-0.0711943525154162
PF3D7_1465300	tRNA 3???-trailer sequence RNase, putative	PF3D7_1465300.e1	IMRAS-057	P	Day 0	-0.0189765323565432
PF3D7_1465300	tRNA 3???-trailer sequence RNase, putative	PF3D7_1465300.e1	IMRAS-057	P	Day 140	0.00921307118089487
PF3D7_1465300	tRNA 3???-trailer sequence RNase, putative	PF3D7_1465300.e1	IMRAS-060	P	Day 140	-0.0192380310240559
PF3D7_1465300	tRNA 3???-trailer sequence RNase, putative	PF3D7_1465300.e1	IMRAS-060	P	Day 0	-0.0678744786469352
PF3D7_1465300	tRNA 3???-trailer sequence RNase, putative	PF3D7_1465300.e1	IMRAS-061	NP	Day 0	0.295803396934371
PF3D7_1465300	tRNA 3???-trailer sequence RNase, putative	PF3D7_1465300.e1	IMRAS-061	NP	Day 140	0.19236015744610999
PF3D7_1465300	tRNA 3???-trailer sequence RNase, putative	PF3D7_1465300.e1	IMRAS-062	Mock	Day 140	-0.0269487797133348
PF3D7_1465300	tRNA 3???-trailer sequence RNase, putative	PF3D7_1465300.e1	IMRAS-062	Mock	Day 0	0.00775775383302246
PF3D7_1465300	tRNA 3???-trailer sequence RNase, putative	PF3D7_1465300.e1	IMRAS-071	NP	Day 0	0.589538537855324
PF3D7_1465300	tRNA 3???-trailer sequence RNase, putative	PF3D7_1465300.e1	IMRAS-071	NP	Day 140	0.449020343073913
PF3D7_1465300	tRNA 3???-trailer sequence RNase, putative	PF3D7_1465300.e1	IMRAS-078	P	Day 140	1.08473955696675
PF3D7_1465300	tRNA 3???-trailer sequence RNase, putative	PF3D7_1465300.e1	IMRAS-078	P	Day 0	1.01289144750907
PF3D7_0517400	FACT complex subunit SPT16, putative;with=GeneDB:PBANKA_123220 (FACT-L)	PF3D7_0517400.e1s1	IMRAS-002	P	Day 0	-0.151950476938971
PF3D7_0517400	FACT complex subunit SPT16, putative;with=GeneDB:PBANKA_123220 (FACT-L)	PF3D7_0517400.e1s1	IMRAS-002	P	Day 140	-0.00583059719720325
PF3D7_0517400	FACT complex subunit SPT16, putative;with=GeneDB:PBANKA_123220 (FACT-L)	PF3D7_0517400.e1s1	IMRAS-005	NP	Day 140	1.43217425164297
PF3D7_0517400	FACT complex subunit SPT16, putative;with=GeneDB:PBANKA_123220 (FACT-L)	PF3D7_0517400.e1s1	IMRAS-005	NP	Day 0	1.52475808074139
PF3D7_0517400	FACT complex subunit SPT16, putative;with=GeneDB:PBANKA_123220 (FACT-L)	PF3D7_0517400.e1s1	IMRAS-021	NP	Day 0	-0.0799593732093378
PF3D7_0517400	FACT complex subunit SPT16, putative;with=GeneDB:PBANKA_123220 (FACT-L)	PF3D7_0517400.e1s1	IMRAS-021	NP	Day 140	-0.0722910381097606
PF3D7_0517400	FACT complex subunit SPT16, putative;with=GeneDB:PBANKA_123220 (FACT-L)	PF3D7_0517400.e1s1	IMRAS-033	NP	Day 140	-0.201258208247104
PF3D7_0517400	FACT complex subunit SPT16, putative;with=GeneDB:PBANKA_123220 (FACT-L)	PF3D7_0517400.e1s1	IMRAS-033	NP	Day 0	-0.15031045085273
PF3D7_0517400	FACT complex subunit SPT16, putative;with=GeneDB:PBANKA_123220 (FACT-L)	PF3D7_0517400.e1s1	IMRAS-039	P	Day 0	-0.108273721050834
PF3D7_0517400	FACT complex subunit SPT16, putative;with=GeneDB:PBANKA_123220 (FACT-L)	PF3D7_0517400.e1s1	IMRAS-039	P	Day 140	-0.144644684359065
PF3D7_0517400	FACT complex subunit SPT16, putative;with=GeneDB:PBANKA_123220 (FACT-L)	PF3D7_0517400.e1s1	IMRAS-045	P	Day 140	1.09782631903709
PF3D7_0517400	FACT complex subunit SPT16, putative;with=GeneDB:PBANKA_123220 (FACT-L)	PF3D7_0517400.e1s1	IMRAS-045	P	Day 0	0.93140983864415
PF3D7_0517400	FACT complex subunit SPT16, putative;with=GeneDB:PBANKA_123220 (FACT-L)	PF3D7_0517400.e1s1	IMRAS-049	Mock	Day 0	-0.0153715004552044
PF3D7_0517400	FACT complex subunit SPT16, putative;with=GeneDB:PBANKA_123220 (FACT-L)	PF3D7_0517400.e1s1	IMRAS-049	Mock	Day 140	-0.128699860862659
PF3D7_0517400	FACT complex subunit SPT16, putative;with=GeneDB:PBANKA_123220 (FACT-L)	PF3D7_0517400.e1s1	IMRAS-054	Mock	Day 140	0.00239148669157707
PF3D7_0517400	FACT complex subunit SPT16, putative;with=GeneDB:PBANKA_123220 (FACT-L)	PF3D7_0517400.e1s1	IMRAS-054	Mock	Day 0	-0.203908274860657
PF3D7_0517400	FACT complex subunit SPT16, putative;with=GeneDB:PBANKA_123220 (FACT-L)	PF3D7_0517400.e1s1	IMRAS-057	P	Day 0	0.171320790729428
PF3D7_0517400	FACT complex subunit SPT16, putative;with=GeneDB:PBANKA_123220 (FACT-L)	PF3D7_0517400.e1s1	IMRAS-057	P	Day 140	0.160106772508309
PF3D7_0517400	FACT complex subunit SPT16, putative;with=GeneDB:PBANKA_123220 (FACT-L)	PF3D7_0517400.e1s1	IMRAS-060	P	Day 140	0.123090001383213
PF3D7_0517400	FACT complex subunit SPT16, putative;with=GeneDB:PBANKA_123220 (FACT-L)	PF3D7_0517400.e1s1	IMRAS-060	P	Day 0	0.0287697633409287
PF3D7_0517400	FACT complex subunit SPT16, putative;with=GeneDB:PBANKA_123220 (FACT-L)	PF3D7_0517400.e1s1	IMRAS-061	NP	Day 0	-0.0619714988698323
PF3D7_0517400	FACT complex subunit SPT16, putative;with=GeneDB:PBANKA_123220 (FACT-L)	PF3D7_0517400.e1s1	IMRAS-061	NP	Day 140	-0.0287856596125753
PF3D7_0517400	FACT complex subunit SPT16, putative;with=GeneDB:PBANKA_123220 (FACT-L)	PF3D7_0517400.e1s1	IMRAS-062	Mock	Day 140	-0.140107737128226
PF3D7_0517400	FACT complex subunit SPT16, putative;with=GeneDB:PBANKA_123220 (FACT-L)	PF3D7_0517400.e1s1	IMRAS-062	Mock	Day 0	-0.0524661096955477
PF3D7_0517400	FACT complex subunit SPT16, putative;with=GeneDB:PBANKA_123220 (FACT-L)	PF3D7_0517400.e1s1	IMRAS-071	NP	Day 0	0.431510676691097
PF3D7_0517400	FACT complex subunit SPT16, putative;with=GeneDB:PBANKA_123220 (FACT-L)	PF3D7_0517400.e1s1	IMRAS-071	NP	Day 140	0.330363108614762
PF3D7_0517400	FACT complex subunit SPT16, putative;with=GeneDB:PBANKA_123220 (FACT-L)	PF3D7_0517400.e1s1	IMRAS-078	P	Day 140	0.223483753036991
PF3D7_0517400	FACT complex subunit SPT16, putative;with=GeneDB:PBANKA_123220 (FACT-L)	PF3D7_0517400.e1s1	IMRAS-078	P	Day 0	0.0986213215349565
PF3D7_0521000	conserved Plasmodium protein, unknown function	PF3D7_0521000.e2	IMRAS-002	P	Day 0	-0.31062378685947
PF3D7_0521000	conserved Plasmodium protein, unknown function	PF3D7_0521000.e2	IMRAS-002	P	Day 140	-0.213240554002519
PF3D7_0521000	conserved Plasmodium protein, unknown function	PF3D7_0521000.e2	IMRAS-005	NP	Day 140	-0.108176402771981
PF3D7_0521000	conserved Plasmodium protein, unknown function	PF3D7_0521000.e2	IMRAS-005	NP	Day 0	-0.153313824371253
PF3D7_0521000	conserved Plasmodium protein, unknown function	PF3D7_0521000.e2	IMRAS-021	NP	Day 0	-0.137991494580753
PF3D7_0521000	conserved Plasmodium protein, unknown function	PF3D7_0521000.e2	IMRAS-021	NP	Day 140	-0.199982235298492
PF3D7_0521000	conserved Plasmodium protein, unknown function	PF3D7_0521000.e2	IMRAS-033	NP	Day 140	-0.142019004872427
PF3D7_0521000	conserved Plasmodium protein, unknown function	PF3D7_0521000.e2	IMRAS-033	NP	Day 0	-0.164152376006362
PF3D7_0521000	conserved Plasmodium protein, unknown function	PF3D7_0521000.e2	IMRAS-039	P	Day 0	-0.0812354879570627
PF3D7_0521000	conserved Plasmodium protein, unknown function	PF3D7_0521000.e2	IMRAS-039	P	Day 140	-0.186412215595992
PF3D7_0521000	conserved Plasmodium protein, unknown function	PF3D7_0521000.e2	IMRAS-045	P	Day 140	-0.084423061276075
PF3D7_0521000	conserved Plasmodium protein, unknown function	PF3D7_0521000.e2	IMRAS-045	P	Day 0	-0.211626378345748
PF3D7_0521000	conserved Plasmodium protein, unknown function	PF3D7_0521000.e2	IMRAS-049	Mock	Day 0	0.0680798233277233
PF3D7_0521000	conserved Plasmodium protein, unknown function	PF3D7_0521000.e2	IMRAS-049	Mock	Day 140	0.045865757108821
PF3D7_0521000	conserved Plasmodium protein, unknown function	PF3D7_0521000.e2	IMRAS-054	Mock	Day 140	0.0699400714747682
PF3D7_0521000	conserved Plasmodium protein, unknown function	PF3D7_0521000.e2	IMRAS-054	Mock	Day 0	-0.219015167250864
PF3D7_0521000	conserved Plasmodium protein, unknown function	PF3D7_0521000.e2	IMRAS-057	P	Day 0	0.189416737576156
PF3D7_0521000	conserved Plasmodium protein, unknown function	PF3D7_0521000.e2	IMRAS-057	P	Day 140	0.274094570221648
PF3D7_0521000	conserved Plasmodium protein, unknown function	PF3D7_0521000.e2	IMRAS-060	P	Day 140	0.230618465687657
PF3D7_0521000	conserved Plasmodium protein, unknown function	PF3D7_0521000.e2	IMRAS-060	P	Day 0	0.124609718889284
PF3D7_0521000	conserved Plasmodium protein, unknown function	PF3D7_0521000.e2	IMRAS-061	NP	Day 0	0.0695852108503114
PF3D7_0521000	conserved Plasmodium protein, unknown function	PF3D7_0521000.e2	IMRAS-061	NP	Day 140	0.102307170716967
PF3D7_0521000	conserved Plasmodium protein, unknown function	PF3D7_0521000.e2	IMRAS-062	Mock	Day 140	-0.16914234990038
PF3D7_0521000	conserved Plasmodium protein, unknown function	PF3D7_0521000.e2	IMRAS-062	Mock	Day 0	-0.0254990620952782
PF3D7_0521000	conserved Plasmodium protein, unknown function	PF3D7_0521000.e2	IMRAS-071	NP	Day 0	0.112845860826576
PF3D7_0521000	conserved Plasmodium protein, unknown function	PF3D7_0521000.e2	IMRAS-071	NP	Day 140	0.0726916181354369
PF3D7_0521000	conserved Plasmodium protein, unknown function	PF3D7_0521000.e2	IMRAS-078	P	Day 140	-0.0570179148047192
PF3D7_0521000	conserved Plasmodium protein, unknown function	PF3D7_0521000.e2	IMRAS-078	P	Day 0	-0.122349024732294
PF3D7_1020900	ADP-ribosylation factor (ARF1)	PF3D7_1020900.e1s1	IMRAS-002	P	Day 0	-0.130051541217648
PF3D7_1020900	ADP-ribosylation factor (ARF1)	PF3D7_1020900.e1s1	IMRAS-002	P	Day 140	-0.0517348055381781
PF3D7_1020900	ADP-ribosylation factor (ARF1)	PF3D7_1020900.e1s1	IMRAS-005	NP	Day 140	-0.0868539788934104
PF3D7_1020900	ADP-ribosylation factor (ARF1)	PF3D7_1020900.e1s1	IMRAS-005	NP	Day 0	-0.112793283961768
PF3D7_1020900	ADP-ribosylation factor (ARF1)	PF3D7_1020900.e1s1	IMRAS-021	NP	Day 0	-0.126730855416922
PF3D7_1020900	ADP-ribosylation factor (ARF1)	PF3D7_1020900.e1s1	IMRAS-021	NP	Day 140	-0.0613286955124632
PF3D7_1020900	ADP-ribosylation factor (ARF1)	PF3D7_1020900.e1s1	IMRAS-033	NP	Day 140	-0.019452362666172
PF3D7_1020900	ADP-ribosylation factor (ARF1)	PF3D7_1020900.e1s1	IMRAS-033	NP	Day 0	-0.133502163166176
PF3D7_1020900	ADP-ribosylation factor (ARF1)	PF3D7_1020900.e1s1	IMRAS-039	P	Day 0	-0.0300891310483244
PF3D7_1020900	ADP-ribosylation factor (ARF1)	PF3D7_1020900.e1s1	IMRAS-039	P	Day 140	-0.0846058855790304
PF3D7_1020900	ADP-ribosylation factor (ARF1)	PF3D7_1020900.e1s1	IMRAS-045	P	Day 140	-0.0826129041491548
PF3D7_1020900	ADP-ribosylation factor (ARF1)	PF3D7_1020900.e1s1	IMRAS-045	P	Day 0	-0.166704420733074
PF3D7_1020900	ADP-ribosylation factor (ARF1)	PF3D7_1020900.e1s1	IMRAS-049	Mock	Day 0	0.0877219925089001
PF3D7_1020900	ADP-ribosylation factor (ARF1)	PF3D7_1020900.e1s1	IMRAS-049	Mock	Day 140	-0.0677910246867466
PF3D7_1020900	ADP-ribosylation factor (ARF1)	PF3D7_1020900.e1s1	IMRAS-054	Mock	Day 140	0.0113593169090862
PF3D7_1020900	ADP-ribosylation factor (ARF1)	PF3D7_1020900.e1s1	IMRAS-054	Mock	Day 0	-0.243520130759514
PF3D7_1020900	ADP-ribosylation factor (ARF1)	PF3D7_1020900.e1s1	IMRAS-057	P	Day 0	0.0519712221107795
PF3D7_1020900	ADP-ribosylation factor (ARF1)	PF3D7_1020900.e1s1	IMRAS-057	P	Day 140	0.204671138110353
PF3D7_1020900	ADP-ribosylation factor (ARF1)	PF3D7_1020900.e1s1	IMRAS-060	P	Day 140	0.244071069220485
PF3D7_1020900	ADP-ribosylation factor (ARF1)	PF3D7_1020900.e1s1	IMRAS-060	P	Day 0	0.127235188296106
PF3D7_1020900	ADP-ribosylation factor (ARF1)	PF3D7_1020900.e1s1	IMRAS-061	NP	Day 0	0.0400861413973779
PF3D7_1020900	ADP-ribosylation factor (ARF1)	PF3D7_1020900.e1s1	IMRAS-061	NP	Day 140	0.0542578808173229
PF3D7_1020900	ADP-ribosylation factor (ARF1)	PF3D7_1020900.e1s1	IMRAS-062	Mock	Day 140	-0.121070957077885
PF3D7_1020900	ADP-ribosylation factor (ARF1)	PF3D7_1020900.e1s1	IMRAS-062	Mock	Day 0	-0.0038926059059019
PF3D7_1020900	ADP-ribosylation factor (ARF1)	PF3D7_1020900.e1s1	IMRAS-071	NP	Day 0	0.161559872581252
PF3D7_1020900	ADP-ribosylation factor (ARF1)	PF3D7_1020900.e1s1	IMRAS-071	NP	Day 140	0.105023073272495
PF3D7_1020900	ADP-ribosylation factor (ARF1)	PF3D7_1020900.e1s1	IMRAS-078	P	Day 140	-0.148566081463841
PF3D7_1020900	ADP-ribosylation factor (ARF1)	PF3D7_1020900.e1s1	IMRAS-078	P	Day 0	-0.195477096297109
PF3D7_1311000	conserved Plasmodium protein, unknown function	PF3D7_1311000.e2s1	IMRAS-002	P	Day 0	-0.184897430885888
PF3D7_1311000	conserved Plasmodium protein, unknown function	PF3D7_1311000.e2s1	IMRAS-002	P	Day 140	-0.0883844065357859
PF3D7_1311000	conserved Plasmodium protein, unknown function	PF3D7_1311000.e2s1	IMRAS-005	NP	Day 140	-0.0083698260110161
PF3D7_1311000	conserved Plasmodium protein, unknown function	PF3D7_1311000.e2s1	IMRAS-005	NP	Day 0	-0.12303125743521
PF3D7_1311000	conserved Plasmodium protein, unknown function	PF3D7_1311000.e2s1	IMRAS-021	NP	Day 0	-0.0523030303064722
PF3D7_1311000	conserved Plasmodium protein, unknown function	PF3D7_1311000.e2s1	IMRAS-021	NP	Day 140	-0.0751897632981127
PF3D7_1311000	conserved Plasmodium protein, unknown function	PF3D7_1311000.e2s1	IMRAS-033	NP	Day 140	-0.0358654525570046
PF3D7_1311000	conserved Plasmodium protein, unknown function	PF3D7_1311000.e2s1	IMRAS-033	NP	Day 0	-0.105916331494276
PF3D7_1311000	conserved Plasmodium protein, unknown function	PF3D7_1311000.e2s1	IMRAS-039	P	Day 0	-0.0217382870599767
PF3D7_1311000	conserved Plasmodium protein, unknown function	PF3D7_1311000.e2s1	IMRAS-039	P	Day 140	-0.0485737266620845
PF3D7_1311000	conserved Plasmodium protein, unknown function	PF3D7_1311000.e2s1	IMRAS-045	P	Day 140	0.190187243494336
PF3D7_1311000	conserved Plasmodium protein, unknown function	PF3D7_1311000.e2s1	IMRAS-045	P	Day 0	0.0536186313159099
PF3D7_1311000	conserved Plasmodium protein, unknown function	PF3D7_1311000.e2s1	IMRAS-049	Mock	Day 0	-0.0301144977849575
PF3D7_1311000	conserved Plasmodium protein, unknown function	PF3D7_1311000.e2s1	IMRAS-049	Mock	Day 140	-0.0843382459830426
PF3D7_1311000	conserved Plasmodium protein, unknown function	PF3D7_1311000.e2s1	IMRAS-054	Mock	Day 140	0.0957292809777943
PF3D7_1311000	conserved Plasmodium protein, unknown function	PF3D7_1311000.e2s1	IMRAS-054	Mock	Day 0	-0.174160931466604
PF3D7_1311000	conserved Plasmodium protein, unknown function	PF3D7_1311000.e2s1	IMRAS-057	P	Day 0	0.171908087721414
PF3D7_1311000	conserved Plasmodium protein, unknown function	PF3D7_1311000.e2s1	IMRAS-057	P	Day 140	0.249074428413339
PF3D7_1311000	conserved Plasmodium protein, unknown function	PF3D7_1311000.e2s1	IMRAS-060	P	Day 140	0.191272992233875
PF3D7_1311000	conserved Plasmodium protein, unknown function	PF3D7_1311000.e2s1	IMRAS-060	P	Day 0	0.198159739729496
PF3D7_1311000	conserved Plasmodium protein, unknown function	PF3D7_1311000.e2s1	IMRAS-061	NP	Day 0	0.212441969094453
PF3D7_1311000	conserved Plasmodium protein, unknown function	PF3D7_1311000.e2s1	IMRAS-061	NP	Day 140	0.248137614411357
PF3D7_1311000	conserved Plasmodium protein, unknown function	PF3D7_1311000.e2s1	IMRAS-062	Mock	Day 140	0.068531529140893
PF3D7_1311000	conserved Plasmodium protein, unknown function	PF3D7_1311000.e2s1	IMRAS-062	Mock	Day 0	0.137151275549281
PF3D7_1311000	conserved Plasmodium protein, unknown function	PF3D7_1311000.e2s1	IMRAS-071	NP	Day 0	0.365739980890126
PF3D7_1311000	conserved Plasmodium protein, unknown function	PF3D7_1311000.e2s1	IMRAS-071	NP	Day 140	0.273847344906082
PF3D7_1311000	conserved Plasmodium protein, unknown function	PF3D7_1311000.e2s1	IMRAS-078	P	Day 140	-0.0553452247148627
PF3D7_1311000	conserved Plasmodium protein, unknown function	PF3D7_1311000.e2s1	IMRAS-078	P	Day 0	-0.122349024732294
PF3D7_1142500	60S ribosomal protein L28, putative	PF3D7_1142500.e3s1	IMRAS-002	P	Day 0	-0.320037817267341
PF3D7_1142500	60S ribosomal protein L28, putative	PF3D7_1142500.e3s1	IMRAS-002	P	Day 140	-0.212341398447773
PF3D7_1142500	60S ribosomal protein L28, putative	PF3D7_1142500.e3s1	IMRAS-005	NP	Day 140	-0.145819175222693
PF3D7_1142500	60S ribosomal protein L28, putative	PF3D7_1142500.e3s1	IMRAS-005	NP	Day 0	-0.199512440576454
PF3D7_1142500	60S ribosomal protein L28, putative	PF3D7_1142500.e3s1	IMRAS-021	NP	Day 0	-0.162421533401311
PF3D7_1142500	60S ribosomal protein L28, putative	PF3D7_1142500.e3s1	IMRAS-021	NP	Day 140	-0.215248991951803
PF3D7_1142500	60S ribosomal protein L28, putative	PF3D7_1142500.e3s1	IMRAS-033	NP	Day 140	-0.0726453018317645
PF3D7_1142500	60S ribosomal protein L28, putative	PF3D7_1142500.e3s1	IMRAS-033	NP	Day 0	-0.17557720946316
PF3D7_1142500	60S ribosomal protein L28, putative	PF3D7_1142500.e3s1	IMRAS-039	P	Day 0	-0.163520118456953
PF3D7_1142500	60S ribosomal protein L28, putative	PF3D7_1142500.e3s1	IMRAS-039	P	Day 140	-0.126855370915537
PF3D7_1142500	60S ribosomal protein L28, putative	PF3D7_1142500.e3s1	IMRAS-045	P	Day 140	-0.112774874659406
PF3D7_1142500	60S ribosomal protein L28, putative	PF3D7_1142500.e3s1	IMRAS-045	P	Day 0	-0.211211632032445
PF3D7_1142500	60S ribosomal protein L28, putative	PF3D7_1142500.e3s1	IMRAS-049	Mock	Day 0	-0.0306438300385175
PF3D7_1142500	60S ribosomal protein L28, putative	PF3D7_1142500.e3s1	IMRAS-049	Mock	Day 140	-0.150858189937024
PF3D7_1142500	60S ribosomal protein L28, putative	PF3D7_1142500.e3s1	IMRAS-054	Mock	Day 140	-0.0827189144181801
PF3D7_1142500	60S ribosomal protein L28, putative	PF3D7_1142500.e3s1	IMRAS-054	Mock	Day 0	-0.3026390976008
PF3D7_1142500	60S ribosomal protein L28, putative	PF3D7_1142500.e3s1	IMRAS-057	P	Day 0	0.00692890888390352
PF3D7_1142500	60S ribosomal protein L28, putative	PF3D7_1142500.e3s1	IMRAS-057	P	Day 140	0.145676564819066
PF3D7_1142500	60S ribosomal protein L28, putative	PF3D7_1142500.e3s1	IMRAS-060	P	Day 140	0.0487749702780143
PF3D7_1142500	60S ribosomal protein L28, putative	PF3D7_1142500.e3s1	IMRAS-060	P	Day 0	0.0447289420205887
PF3D7_1142500	60S ribosomal protein L28, putative	PF3D7_1142500.e3s1	IMRAS-061	NP	Day 0	0.0449437050466805
PF3D7_1142500	60S ribosomal protein L28, putative	PF3D7_1142500.e3s1	IMRAS-061	NP	Day 140	0.0465517462904259
PF3D7_1142500	60S ribosomal protein L28, putative	PF3D7_1142500.e3s1	IMRAS-062	Mock	Day 140	-0.0797912178162079
PF3D7_1142500	60S ribosomal protein L28, putative	PF3D7_1142500.e3s1	IMRAS-062	Mock	Day 0	0.0496884342989414
PF3D7_1142500	60S ribosomal protein L28, putative	PF3D7_1142500.e3s1	IMRAS-071	NP	Day 0	0.224456539737194
PF3D7_1142500	60S ribosomal protein L28, putative	PF3D7_1142500.e3s1	IMRAS-071	NP	Day 140	0.205821978249995
PF3D7_1142500	60S ribosomal protein L28, putative	PF3D7_1142500.e3s1	IMRAS-078	P	Day 140	-0.03048484435846
PF3D7_1142500	60S ribosomal protein L28, putative	PF3D7_1142500.e3s1	IMRAS-078	P	Day 0	-0.125669383023906
PF3D7_1202600	conserved protein, unknown function	PF3D7_1202600.e1	IMRAS-002	P	Day 0	0.216096501468947
PF3D7_1202600	conserved protein, unknown function	PF3D7_1202600.e1	IMRAS-002	P	Day 140	0.305464102188674
PF3D7_1202600	conserved protein, unknown function	PF3D7_1202600.e1	IMRAS-005	NP	Day 140	1.59934661053503
PF3D7_1202600	conserved protein, unknown function	PF3D7_1202600.e1	IMRAS-005	NP	Day 0	1.68126256642138
PF3D7_1202600	conserved protein, unknown function	PF3D7_1202600.e1	IMRAS-021	NP	Day 0	2.28456285481526
PF3D7_1202600	conserved protein, unknown function	PF3D7_1202600.e1	IMRAS-021	NP	Day 140	2.18023197017867
PF3D7_1202600	conserved protein, unknown function	PF3D7_1202600.e1	IMRAS-033	NP	Day 140	0.114486015016887
PF3D7_1202600	conserved protein, unknown function	PF3D7_1202600.e1	IMRAS-033	NP	Day 0	0.297232012999153
PF3D7_1202600	conserved protein, unknown function	PF3D7_1202600.e1	IMRAS-039	P	Day 0	3.37520914781726
PF3D7_1202600	conserved protein, unknown function	PF3D7_1202600.e1	IMRAS-039	P	Day 140	3.55421075202429
PF3D7_1202600	conserved protein, unknown function	PF3D7_1202600.e1	IMRAS-045	P	Day 140	0.143393032015394
PF3D7_1202600	conserved protein, unknown function	PF3D7_1202600.e1	IMRAS-045	P	Day 0	-0.0247482436222377
PF3D7_1202600	conserved protein, unknown function	PF3D7_1202600.e1	IMRAS-049	Mock	Day 0	0.411404835280406
PF3D7_1202600	conserved protein, unknown function	PF3D7_1202600.e1	IMRAS-049	Mock	Day 140	0.392294813848798
PF3D7_1202600	conserved protein, unknown function	PF3D7_1202600.e1	IMRAS-054	Mock	Day 140	0.332616754757538
PF3D7_1202600	conserved protein, unknown function	PF3D7_1202600.e1	IMRAS-054	Mock	Day 0	0.704584425344363
PF3D7_1202600	conserved protein, unknown function	PF3D7_1202600.e1	IMRAS-057	P	Day 0	1.05706683903159
PF3D7_1202600	conserved protein, unknown function	PF3D7_1202600.e1	IMRAS-057	P	Day 140	1.31097011752973
PF3D7_1202600	conserved protein, unknown function	PF3D7_1202600.e1	IMRAS-060	P	Day 140	0.998169956246263
PF3D7_1202600	conserved protein, unknown function	PF3D7_1202600.e1	IMRAS-060	P	Day 0	1.0036787823781
PF3D7_1202600	conserved protein, unknown function	PF3D7_1202600.e1	IMRAS-061	NP	Day 0	2.28532217839218
PF3D7_1202600	conserved protein, unknown function	PF3D7_1202600.e1	IMRAS-061	NP	Day 140	2.26626096399854
PF3D7_1202600	conserved protein, unknown function	PF3D7_1202600.e1	IMRAS-062	Mock	Day 140	0.483569028419737
PF3D7_1202600	conserved protein, unknown function	PF3D7_1202600.e1	IMRAS-062	Mock	Day 0	0.529468698328042
PF3D7_1202600	conserved protein, unknown function	PF3D7_1202600.e1	IMRAS-071	NP	Day 0	0.210816081606959
PF3D7_1202600	conserved protein, unknown function	PF3D7_1202600.e1	IMRAS-071	NP	Day 140	0.177310870406583
PF3D7_1202600	conserved protein, unknown function	PF3D7_1202600.e1	IMRAS-078	P	Day 140	0.138344300562579
PF3D7_1202600	conserved protein, unknown function	PF3D7_1202600.e1	IMRAS-078	P	Day 0	0.0567592988753542
PF3D7_1306900	U1 small nuclear ribonucleoprotein a, putative	PF3D7_1306900.e1	IMRAS-002	P	Day 0	-0.18920398644461
PF3D7_1306900	U1 small nuclear ribonucleoprotein a, putative	PF3D7_1306900.e1	IMRAS-002	P	Day 140	-0.202487497705643
PF3D7_1306900	U1 small nuclear ribonucleoprotein a, putative	PF3D7_1306900.e1	IMRAS-005	NP	Day 140	0.0458572259004395
PF3D7_1306900	U1 small nuclear ribonucleoprotein a, putative	PF3D7_1306900.e1	IMRAS-005	NP	Day 0	-0.181568241074453
PF3D7_1306900	U1 small nuclear ribonucleoprotein a, putative	PF3D7_1306900.e1	IMRAS-021	NP	Day 0	-0.00735562425249903
PF3D7_1306900	U1 small nuclear ribonucleoprotein a, putative	PF3D7_1306900.e1	IMRAS-021	NP	Day 140	-0.0874284130853233
PF3D7_1306900	U1 small nuclear ribonucleoprotein a, putative	PF3D7_1306900.e1	IMRAS-033	NP	Day 140	-0.246385276958245
PF3D7_1306900	U1 small nuclear ribonucleoprotein a, putative	PF3D7_1306900.e1	IMRAS-033	NP	Day 0	-0.058140606924864
PF3D7_1306900	U1 small nuclear ribonucleoprotein a, putative	PF3D7_1306900.e1	IMRAS-039	P	Day 0	0.0315693181208268
PF3D7_1306900	U1 small nuclear ribonucleoprotein a, putative	PF3D7_1306900.e1	IMRAS-039	P	Day 140	0.0434624678446252
PF3D7_1306900	U1 small nuclear ribonucleoprotein a, putative	PF3D7_1306900.e1	IMRAS-045	P	Day 140	0.0387663346642384
PF3D7_1306900	U1 small nuclear ribonucleoprotein a, putative	PF3D7_1306900.e1	IMRAS-045	P	Day 0	-0.115357540732854
PF3D7_1306900	U1 small nuclear ribonucleoprotein a, putative	PF3D7_1306900.e1	IMRAS-049	Mock	Day 0	0.204774081864752
PF3D7_1306900	U1 small nuclear ribonucleoprotein a, putative	PF3D7_1306900.e1	IMRAS-049	Mock	Day 140	0.0768926527294447
PF3D7_1306900	U1 small nuclear ribonucleoprotein a, putative	PF3D7_1306900.e1	IMRAS-054	Mock	Day 140	0.0952021728093833
PF3D7_1306900	U1 small nuclear ribonucleoprotein a, putative	PF3D7_1306900.e1	IMRAS-054	Mock	Day 0	-0.0939905827826202
PF3D7_1306900	U1 small nuclear ribonucleoprotein a, putative	PF3D7_1306900.e1	IMRAS-057	P	Day 0	0.311705117574213
PF3D7_1306900	U1 small nuclear ribonucleoprotein a, putative	PF3D7_1306900.e1	IMRAS-057	P	Day 140	0.392541710732401
PF3D7_1306900	U1 small nuclear ribonucleoprotein a, putative	PF3D7_1306900.e1	IMRAS-060	P	Day 140	0.238567218803148
PF3D7_1306900	U1 small nuclear ribonucleoprotein a, putative	PF3D7_1306900.e1	IMRAS-060	P	Day 0	0.20740553698009
PF3D7_1306900	U1 small nuclear ribonucleoprotein a, putative	PF3D7_1306900.e1	IMRAS-061	NP	Day 0	0.00187498315479395
PF3D7_1306900	U1 small nuclear ribonucleoprotein a, putative	PF3D7_1306900.e1	IMRAS-061	NP	Day 140	0.0695477518419185
PF3D7_1306900	U1 small nuclear ribonucleoprotein a, putative	PF3D7_1306900.e1	IMRAS-062	Mock	Day 140	-0.158012535466023
PF3D7_1306900	U1 small nuclear ribonucleoprotein a, putative	PF3D7_1306900.e1	IMRAS-062	Mock	Day 0	-0.0146553858659342
PF3D7_1306900	U1 small nuclear ribonucleoprotein a, putative	PF3D7_1306900.e1	IMRAS-071	NP	Day 0	0.0705078924533495
PF3D7_1306900	U1 small nuclear ribonucleoprotein a, putative	PF3D7_1306900.e1	IMRAS-071	NP	Day 140	0.0726916181354369
PF3D7_1306900	U1 small nuclear ribonucleoprotein a, putative	PF3D7_1306900.e1	IMRAS-078	P	Day 140	-0.0891731529517354
PF3D7_1306900	U1 small nuclear ribonucleoprotein a, putative	PF3D7_1306900.e1	IMRAS-078	P	Day 0	-0.0879389939464623
PF3D7_0304000	inner membrane complex protein 1a, putative (IMC1a)	PF3D7_0304000.e2s1	IMRAS-002	P	Day 0	-0.355897866623909
PF3D7_0304000	inner membrane complex protein 1a, putative (IMC1a)	PF3D7_0304000.e2s1	IMRAS-002	P	Day 140	-0.165470688961689
PF3D7_0304000	inner membrane complex protein 1a, putative (IMC1a)	PF3D7_0304000.e2s1	IMRAS-005	NP	Day 140	-0.0885711324873881
PF3D7_0304000	inner membrane complex protein 1a, putative (IMC1a)	PF3D7_0304000.e2s1	IMRAS-005	NP	Day 0	-0.203128219513959
PF3D7_0304000	inner membrane complex protein 1a, putative (IMC1a)	PF3D7_0304000.e2s1	IMRAS-021	NP	Day 0	-0.0877367238010578
PF3D7_0304000	inner membrane complex protein 1a, putative (IMC1a)	PF3D7_0304000.e2s1	IMRAS-021	NP	Day 140	-0.155127999514233
PF3D7_0304000	inner membrane complex protein 1a, putative (IMC1a)	PF3D7_0304000.e2s1	IMRAS-033	NP	Day 140	-0.256608136674361
PF3D7_0304000	inner membrane complex protein 1a, putative (IMC1a)	PF3D7_0304000.e2s1	IMRAS-033	NP	Day 0	-0.140326362280108
PF3D7_0304000	inner membrane complex protein 1a, putative (IMC1a)	PF3D7_0304000.e2s1	IMRAS-039	P	Day 0	-0.0835009085338729
PF3D7_0304000	inner membrane complex protein 1a, putative (IMC1a)	PF3D7_0304000.e2s1	IMRAS-039	P	Day 140	-0.0841767036508649
PF3D7_0304000	inner membrane complex protein 1a, putative (IMC1a)	PF3D7_0304000.e2s1	IMRAS-045	P	Day 140	-0.102192149502962
PF3D7_0304000	inner membrane complex protein 1a, putative (IMC1a)	PF3D7_0304000.e2s1	IMRAS-045	P	Day 0	-0.246047852099297
PF3D7_0304000	inner membrane complex protein 1a, putative (IMC1a)	PF3D7_0304000.e2s1	IMRAS-049	Mock	Day 0	-0.0752695933433394
PF3D7_0304000	inner membrane complex protein 1a, putative (IMC1a)	PF3D7_0304000.e2s1	IMRAS-049	Mock	Day 140	-0.233800976125675
PF3D7_0304000	inner membrane complex protein 1a, putative (IMC1a)	PF3D7_0304000.e2s1	IMRAS-054	Mock	Day 140	-0.0863017681823539
PF3D7_0304000	inner membrane complex protein 1a, putative (IMC1a)	PF3D7_0304000.e2s1	IMRAS-054	Mock	Day 0	-0.22357825500079
PF3D7_0304000	inner membrane complex protein 1a, putative (IMC1a)	PF3D7_0304000.e2s1	IMRAS-057	P	Day 0	-0.00862501328687948
PF3D7_0304000	inner membrane complex protein 1a, putative (IMC1a)	PF3D7_0304000.e2s1	IMRAS-057	P	Day 140	0.0726049136641294
PF3D7_0304000	inner membrane complex protein 1a, putative (IMC1a)	PF3D7_0304000.e2s1	IMRAS-060	P	Day 140	0.021392506737719
PF3D7_0304000	inner membrane complex protein 1a, putative (IMC1a)	PF3D7_0304000.e2s1	IMRAS-060	P	Day 0	-0.0251843274467944
PF3D7_0304000	inner membrane complex protein 1a, putative (IMC1a)	PF3D7_0304000.e2s1	IMRAS-061	NP	Day 0	0.0437308465970307
PF3D7_0304000	inner membrane complex protein 1a, putative (IMC1a)	PF3D7_0304000.e2s1	IMRAS-061	NP	Day 140	0.0836018423994673
PF3D7_0304000	inner membrane complex protein 1a, putative (IMC1a)	PF3D7_0304000.e2s1	IMRAS-062	Mock	Day 140	-0.0996178474115688
PF3D7_0304000	inner membrane complex protein 1a, putative (IMC1a)	PF3D7_0304000.e2s1	IMRAS-062	Mock	Day 0	0.00969036636702292
PF3D7_0304000	inner membrane complex protein 1a, putative (IMC1a)	PF3D7_0304000.e2s1	IMRAS-071	NP	Day 0	0.141248828217401
PF3D7_0304000	inner membrane complex protein 1a, putative (IMC1a)	PF3D7_0304000.e2s1	IMRAS-071	NP	Day 140	0.126088789328676
PF3D7_0304000	inner membrane complex protein 1a, putative (IMC1a)	PF3D7_0304000.e2s1	IMRAS-078	P	Day 140	-0.0704697142733277
PF3D7_0304000	inner membrane complex protein 1a, putative (IMC1a)	PF3D7_0304000.e2s1	IMRAS-078	P	Day 0	-0.0993180560769531
PF3D7_1123900	splicing factor, putative	PF3D7_1123900.e3s1	IMRAS-002	P	Day 0	-0.278150180206783
PF3D7_1123900	splicing factor, putative	PF3D7_1123900.e3s1	IMRAS-002	P	Day 140	-0.181218880951993
PF3D7_1123900	splicing factor, putative	PF3D7_1123900.e3s1	IMRAS-005	NP	Day 140	-0.142248146070497
PF3D7_1123900	splicing factor, putative	PF3D7_1123900.e3s1	IMRAS-005	NP	Day 0	-0.162963994404972
PF3D7_1123900	splicing factor, putative	PF3D7_1123900.e3s1	IMRAS-021	NP	Day 0	-0.00833939179207732
PF3D7_1123900	splicing factor, putative	PF3D7_1123900.e3s1	IMRAS-021	NP	Day 140	-0.138660787925462
PF3D7_1123900	splicing factor, putative	PF3D7_1123900.e3s1	IMRAS-033	NP	Day 140	-0.146170648142895
PF3D7_1123900	splicing factor, putative	PF3D7_1123900.e3s1	IMRAS-033	NP	Day 0	-0.11688744931528
PF3D7_1123900	splicing factor, putative	PF3D7_1123900.e3s1	IMRAS-039	P	Day 0	-0.0964059225984162
PF3D7_1123900	splicing factor, putative	PF3D7_1123900.e3s1	IMRAS-039	P	Day 140	-0.12244210641288
PF3D7_1123900	splicing factor, putative	PF3D7_1123900.e3s1	IMRAS-045	P	Day 140	-0.0789993893210532
PF3D7_1123900	splicing factor, putative	PF3D7_1123900.e3s1	IMRAS-045	P	Day 0	-0.197591466116977
PF3D7_1123900	splicing factor, putative	PF3D7_1123900.e3s1	IMRAS-049	Mock	Day 0	-0.0206195784173548
PF3D7_1123900	splicing factor, putative	PF3D7_1123900.e3s1	IMRAS-049	Mock	Day 140	-0.13407303296151
PF3D7_1123900	splicing factor, putative	PF3D7_1123900.e3s1	IMRAS-054	Mock	Day 140	0.0294053864487367
PF3D7_1123900	splicing factor, putative	PF3D7_1123900.e3s1	IMRAS-054	Mock	Day 0	-0.226628351360739
PF3D7_1123900	splicing factor, putative	PF3D7_1123900.e3s1	IMRAS-057	P	Day 0	0.00330363103115516
PF3D7_1123900	splicing factor, putative	PF3D7_1123900.e3s1	IMRAS-057	P	Day 140	0.134917218747566
PF3D7_1123900	splicing factor, putative	PF3D7_1123900.e3s1	IMRAS-060	P	Day 140	0.0209918137644767
PF3D7_1123900	splicing factor, putative	PF3D7_1123900.e3s1	IMRAS-060	P	Day 0	0.0699020132301555
PF3D7_1123900	splicing factor, putative	PF3D7_1123900.e3s1	IMRAS-061	NP	Day 0	0.0105922002559034
PF3D7_1123900	splicing factor, putative	PF3D7_1123900.e3s1	IMRAS-061	NP	Day 140	0.0426831880305496
PF3D7_1123900	splicing factor, putative	PF3D7_1123900.e3s1	IMRAS-062	Mock	Day 140	-0.204486965265524
PF3D7_1123900	splicing factor, putative	PF3D7_1123900.e3s1	IMRAS-062	Mock	Day 0	-0.0245098985043235
PF3D7_1123900	splicing factor, putative	PF3D7_1123900.e3s1	IMRAS-071	NP	Day 0	0.164393317107526
PF3D7_1123900	splicing factor, putative	PF3D7_1123900.e3s1	IMRAS-071	NP	Day 140	0.189637091725935
PF3D7_1123900	splicing factor, putative	PF3D7_1123900.e3s1	IMRAS-078	P	Day 140	-0.101202841812935
PF3D7_1123900	splicing factor, putative	PF3D7_1123900.e3s1	IMRAS-078	P	Day 0	-0.10422240654797
PF3D7_0520300	U6 snRNA-associated sm-like protein lsm2, putative (LSM2)	PF3D7_0520300.e2s1	IMRAS-002	P	Day 0	-0.204378980278854
PF3D7_0520300	U6 snRNA-associated sm-like protein lsm2, putative (LSM2)	PF3D7_0520300.e2s1	IMRAS-002	P	Day 140	-0.0622271793558209
PF3D7_0520300	U6 snRNA-associated sm-like protein lsm2, putative (LSM2)	PF3D7_0520300.e2s1	IMRAS-005	NP	Day 140	-0.00296241697855137
PF3D7_0520300	U6 snRNA-associated sm-like protein lsm2, putative (LSM2)	PF3D7_0520300.e2s1	IMRAS-005	NP	Day 0	-0.158569549822747
PF3D7_0520300	U6 snRNA-associated sm-like protein lsm2, putative (LSM2)	PF3D7_0520300.e2s1	IMRAS-021	NP	Day 0	0.0131500311821426
PF3D7_0520300	U6 snRNA-associated sm-like protein lsm2, putative (LSM2)	PF3D7_0520300.e2s1	IMRAS-021	NP	Day 140	-0.0504490226873582
PF3D7_0520300	U6 snRNA-associated sm-like protein lsm2, putative (LSM2)	PF3D7_0520300.e2s1	IMRAS-033	NP	Day 140	-0.0703893278913981
PF3D7_0520300	U6 snRNA-associated sm-like protein lsm2, putative (LSM2)	PF3D7_0520300.e2s1	IMRAS-033	NP	Day 0	-0.0628476096023913
PF3D7_0520300	U6 snRNA-associated sm-like protein lsm2, putative (LSM2)	PF3D7_0520300.e2s1	IMRAS-039	P	Day 0	-0.001248689558075
PF3D7_0520300	U6 snRNA-associated sm-like protein lsm2, putative (LSM2)	PF3D7_0520300.e2s1	IMRAS-039	P	Day 140	0.00767161532370331
PF3D7_0520300	U6 snRNA-associated sm-like protein lsm2, putative (LSM2)	PF3D7_0520300.e2s1	IMRAS-045	P	Day 140	0.0346027097227015
PF3D7_0520300	U6 snRNA-associated sm-like protein lsm2, putative (LSM2)	PF3D7_0520300.e2s1	IMRAS-045	P	Day 0	-0.0482609827033045
PF3D7_0520300	U6 snRNA-associated sm-like protein lsm2, putative (LSM2)	PF3D7_0520300.e2s1	IMRAS-049	Mock	Day 0	0.316371594570002
PF3D7_0520300	U6 snRNA-associated sm-like protein lsm2, putative (LSM2)	PF3D7_0520300.e2s1	IMRAS-049	Mock	Day 140	0.178349399834447
PF3D7_0520300	U6 snRNA-associated sm-like protein lsm2, putative (LSM2)	PF3D7_0520300.e2s1	IMRAS-054	Mock	Day 140	0.00632177333569572
PF3D7_0520300	U6 snRNA-associated sm-like protein lsm2, putative (LSM2)	PF3D7_0520300.e2s1	IMRAS-054	Mock	Day 0	-0.166818956125436
PF3D7_0520300	U6 snRNA-associated sm-like protein lsm2, putative (LSM2)	PF3D7_0520300.e2s1	IMRAS-057	P	Day 0	0.143145153946227
PF3D7_0520300	U6 snRNA-associated sm-like protein lsm2, putative (LSM2)	PF3D7_0520300.e2s1	IMRAS-057	P	Day 140	0.136821766932925
PF3D7_0520300	U6 snRNA-associated sm-like protein lsm2, putative (LSM2)	PF3D7_0520300.e2s1	IMRAS-060	P	Day 140	0.0329644554305517
PF3D7_0520300	U6 snRNA-associated sm-like protein lsm2, putative (LSM2)	PF3D7_0520300.e2s1	IMRAS-060	P	Day 0	0.109135274475033
PF3D7_0520300	U6 snRNA-associated sm-like protein lsm2, putative (LSM2)	PF3D7_0520300.e2s1	IMRAS-061	NP	Day 0	0.0725616819718837
PF3D7_0520300	U6 snRNA-associated sm-like protein lsm2, putative (LSM2)	PF3D7_0520300.e2s1	IMRAS-061	NP	Day 140	0.0706337097711671
PF3D7_0520300	U6 snRNA-associated sm-like protein lsm2, putative (LSM2)	PF3D7_0520300.e2s1	IMRAS-062	Mock	Day 140	-0.0745498131740572
PF3D7_0520300	U6 snRNA-associated sm-like protein lsm2, putative (LSM2)	PF3D7_0520300.e2s1	IMRAS-062	Mock	Day 0	0.019314785255423
PF3D7_0520300	U6 snRNA-associated sm-like protein lsm2, putative (LSM2)	PF3D7_0520300.e2s1	IMRAS-071	NP	Day 0	0.29481713469343
PF3D7_0520300	U6 snRNA-associated sm-like protein lsm2, putative (LSM2)	PF3D7_0520300.e2s1	IMRAS-071	NP	Day 140	0.308906373141363
PF3D7_0520300	U6 snRNA-associated sm-like protein lsm2, putative (LSM2)	PF3D7_0520300.e2s1	IMRAS-078	P	Day 140	-0.0387241302643773
PF3D7_0520300	U6 snRNA-associated sm-like protein lsm2, putative (LSM2)	PF3D7_0520300.e2s1	IMRAS-078	P	Day 0	-0.0440847043570347
PF3D7_1123900	splicing factor, putative	PF3D7_1123900.e1s1	IMRAS-002	P	Day 0	-0.410159460410384
PF3D7_1123900	splicing factor, putative	PF3D7_1123900.e1s1	IMRAS-002	P	Day 140	-0.168955461286163
PF3D7_1123900	splicing factor, putative	PF3D7_1123900.e1s1	IMRAS-005	NP	Day 140	-0.145223389527301
PF3D7_1123900	splicing factor, putative	PF3D7_1123900.e1s1	IMRAS-005	NP	Day 0	-0.237937788518238
PF3D7_1123900	splicing factor, putative	PF3D7_1123900.e1s1	IMRAS-021	NP	Day 0	-0.139068534601577
PF3D7_1123900	splicing factor, putative	PF3D7_1123900.e1s1	IMRAS-021	NP	Day 140	-0.0845050178785574
PF3D7_1123900	splicing factor, putative	PF3D7_1123900.e1s1	IMRAS-033	NP	Day 140	-0.241935453960911
PF3D7_1123900	splicing factor, putative	PF3D7_1123900.e1s1	IMRAS-033	NP	Day 0	-0.185809132074116
PF3D7_1123900	splicing factor, putative	PF3D7_1123900.e1s1	IMRAS-039	P	Day 0	-0.0812354879570627
PF3D7_1123900	splicing factor, putative	PF3D7_1123900.e1s1	IMRAS-039	P	Day 140	-0.14374998973139
PF3D7_1123900	splicing factor, putative	PF3D7_1123900.e1s1	IMRAS-045	P	Day 140	0.0295904462877132
PF3D7_1123900	splicing factor, putative	PF3D7_1123900.e1s1	IMRAS-045	P	Day 0	-0.221616228123411
PF3D7_1123900	splicing factor, putative	PF3D7_1123900.e1s1	IMRAS-049	Mock	Day 0	0.0735081332891987
PF3D7_1123900	splicing factor, putative	PF3D7_1123900.e1s1	IMRAS-049	Mock	Day 140	-0.0468635405643791
PF3D7_1123900	splicing factor, putative	PF3D7_1123900.e1s1	IMRAS-054	Mock	Day 140	-0.109505927539768
PF3D7_1123900	splicing factor, putative	PF3D7_1123900.e1s1	IMRAS-054	Mock	Day 0	-0.360929443072331
PF3D7_1123900	splicing factor, putative	PF3D7_1123900.e1s1	IMRAS-057	P	Day 0	-0.124989769978663
PF3D7_1123900	splicing factor, putative	PF3D7_1123900.e1s1	IMRAS-057	P	Day 140	-0.154271799097565
PF3D7_1123900	splicing factor, putative	PF3D7_1123900.e1s1	IMRAS-060	P	Day 140	-0.154806073674708
PF3D7_1123900	splicing factor, putative	PF3D7_1123900.e1s1	IMRAS-060	P	Day 0	-0.201265560514742
PF3D7_1123900	splicing factor, putative	PF3D7_1123900.e1s1	IMRAS-061	NP	Day 0	-0.204575894312633
PF3D7_1123900	splicing factor, putative	PF3D7_1123900.e1s1	IMRAS-061	NP	Day 140	-0.141213241203836
PF3D7_1123900	splicing factor, putative	PF3D7_1123900.e1s1	IMRAS-062	Mock	Day 140	-0.208787102699148
PF3D7_1123900	splicing factor, putative	PF3D7_1123900.e1s1	IMRAS-062	Mock	Day 0	-0.110058163122831
PF3D7_1123900	splicing factor, putative	PF3D7_1123900.e1s1	IMRAS-071	NP	Day 0	-0.0648824800736403
PF3D7_1123900	splicing factor, putative	PF3D7_1123900.e1s1	IMRAS-071	NP	Day 140	-0.0335560113668283
PF3D7_1123900	splicing factor, putative	PF3D7_1123900.e1s1	IMRAS-078	P	Day 140	-0.20030715191591
PF3D7_1123900	splicing factor, putative	PF3D7_1123900.e1s1	IMRAS-078	P	Day 0	-0.195477096297109
PF3D7_1202300	dynein heavy chain, putative	PF3D7_1202300.e26s1	IMRAS-002	P	Day 0	-0.31767854439342
PF3D7_1202300	dynein heavy chain, putative	PF3D7_1202300.e26s1	IMRAS-002	P	Day 140	-0.247830483166398
PF3D7_1202300	dynein heavy chain, putative	PF3D7_1202300.e26s1	IMRAS-005	NP	Day 140	-0.103539371730129
PF3D7_1202300	dynein heavy chain, putative	PF3D7_1202300.e26s1	IMRAS-005	NP	Day 0	-0.252849497922167
PF3D7_1202300	dynein heavy chain, putative	PF3D7_1202300.e26s1	IMRAS-021	NP	Day 0	-0.140146379284428
PF3D7_1202300	dynein heavy chain, putative	PF3D7_1202300.e26s1	IMRAS-021	NP	Day 140	-0.0464613142111894
PF3D7_1202300	dynein heavy chain, putative	PF3D7_1202300.e26s1	IMRAS-033	NP	Day 140	-0.291655083773561
PF3D7_1202300	dynein heavy chain, putative	PF3D7_1202300.e26s1	IMRAS-033	NP	Day 0	-0.138462013486235
PF3D7_1202300	dynein heavy chain, putative	PF3D7_1202300.e26s1	IMRAS-039	P	Day 0	-0.0598895781523616
PF3D7_1202300	dynein heavy chain, putative	PF3D7_1202300.e26s1	IMRAS-039	P	Day 140	-0.104922825665581
PF3D7_1202300	dynein heavy chain, putative	PF3D7_1202300.e26s1	IMRAS-045	P	Day 140	-0.0345779293639179
PF3D7_1202300	dynein heavy chain, putative	PF3D7_1202300.e26s1	IMRAS-045	P	Day 0	-0.225380328060682
PF3D7_1202300	dynein heavy chain, putative	PF3D7_1202300.e26s1	IMRAS-049	Mock	Day 0	0.111424807983836
PF3D7_1202300	dynein heavy chain, putative	PF3D7_1202300.e26s1	IMRAS-049	Mock	Day 140	-0.0595880457093809
PF3D7_1202300	dynein heavy chain, putative	PF3D7_1202300.e26s1	IMRAS-054	Mock	Day 140	0.0768979909275807
PF3D7_1202300	dynein heavy chain, putative	PF3D7_1202300.e26s1	IMRAS-054	Mock	Day 0	-0.275537951841686
PF3D7_1202300	dynein heavy chain, putative	PF3D7_1202300.e26s1	IMRAS-057	P	Day 0	0.017750402137418
PF3D7_1202300	dynein heavy chain, putative	PF3D7_1202300.e26s1	IMRAS-057	P	Day 140	-0.0462480661466156
PF3D7_1202300	dynein heavy chain, putative	PF3D7_1202300.e26s1	IMRAS-060	P	Day 140	-0.0776853682163932
PF3D7_1202300	dynein heavy chain, putative	PF3D7_1202300.e26s1	IMRAS-060	P	Day 0	-0.110540265739726
PF3D7_1202300	dynein heavy chain, putative	PF3D7_1202300.e26s1	IMRAS-061	NP	Day 0	-0.198822367082334
PF3D7_1202300	dynein heavy chain, putative	PF3D7_1202300.e26s1	IMRAS-061	NP	Day 140	-0.114432464973351
PF3D7_1202300	dynein heavy chain, putative	PF3D7_1202300.e26s1	IMRAS-062	Mock	Day 140	-0.227570578378565
PF3D7_1202300	dynein heavy chain, putative	PF3D7_1202300.e26s1	IMRAS-062	Mock	Day 0	-0.0454261059829175
PF3D7_1202300	dynein heavy chain, putative	PF3D7_1202300.e26s1	IMRAS-071	NP	Day 0	0.0420327238428708
PF3D7_1202300	dynein heavy chain, putative	PF3D7_1202300.e26s1	IMRAS-071	NP	Day 140	0.0569815350467753
PF3D7_1202300	dynein heavy chain, putative	PF3D7_1202300.e26s1	IMRAS-078	P	Day 140	-0.195693476602777
PF3D7_1202300	dynein heavy chain, putative	PF3D7_1202300.e26s1	IMRAS-078	P	Day 0	-0.211263582526636
PF3D7_0815400	conserved Plasmodium protein, unknown function	PF3D7_0815400.e1s1	IMRAS-002	P	Day 0	0.946534052637656
PF3D7_0815400	conserved Plasmodium protein, unknown function	PF3D7_0815400.e1s1	IMRAS-002	P	Day 140	1.03260255040312
PF3D7_0815400	conserved Plasmodium protein, unknown function	PF3D7_0815400.e1s1	IMRAS-005	NP	Day 140	-0.128640505331697
PF3D7_0815400	conserved Plasmodium protein, unknown function	PF3D7_0815400.e1s1	IMRAS-005	NP	Day 0	-0.237937788518238
PF3D7_0815400	conserved Plasmodium protein, unknown function	PF3D7_0815400.e1s1	IMRAS-021	NP	Day 0	-0.0594224422066443
PF3D7_0815400	conserved Plasmodium protein, unknown function	PF3D7_0815400.e1s1	IMRAS-021	NP	Day 140	-0.0121700456721889
PF3D7_0815400	conserved Plasmodium protein, unknown function	PF3D7_0815400.e1s1	IMRAS-033	NP	Day 140	-0.102874847090428
PF3D7_0815400	conserved Plasmodium protein, unknown function	PF3D7_0815400.e1s1	IMRAS-033	NP	Day 0	-0.0406248712425583
PF3D7_0815400	conserved Plasmodium protein, unknown function	PF3D7_0815400.e1s1	IMRAS-039	P	Day 0	-0.049887543969426
PF3D7_0815400	conserved Plasmodium protein, unknown function	PF3D7_0815400.e1s1	IMRAS-039	P	Day 140	-0.0841767036508649
PF3D7_0815400	conserved Plasmodium protein, unknown function	PF3D7_0815400.e1s1	IMRAS-045	P	Day 140	-0.015457594740198
PF3D7_0815400	conserved Plasmodium protein, unknown function	PF3D7_0815400.e1s1	IMRAS-045	P	Day 0	-0.21453294582369
PF3D7_0815400	conserved Plasmodium protein, unknown function	PF3D7_0815400.e1s1	IMRAS-049	Mock	Day 0	-0.0758157584230741
PF3D7_0815400	conserved Plasmodium protein, unknown function	PF3D7_0815400.e1s1	IMRAS-049	Mock	Day 140	-0.171703575993803
PF3D7_0815400	conserved Plasmodium protein, unknown function	PF3D7_0815400.e1s1	IMRAS-054	Mock	Day 140	1.91534147770587
PF3D7_0815400	conserved Plasmodium protein, unknown function	PF3D7_0815400.e1s1	IMRAS-054	Mock	Day 0	3.19419407675095
PF3D7_0815400	conserved Plasmodium protein, unknown function	PF3D7_0815400.e1s1	IMRAS-057	P	Day 0	0.0766440911909871
PF3D7_0815400	conserved Plasmodium protein, unknown function	PF3D7_0815400.e1s1	IMRAS-057	P	Day 140	0.151026296261621
PF3D7_0815400	conserved Plasmodium protein, unknown function	PF3D7_0815400.e1s1	IMRAS-060	P	Day 140	0.00649224406936177
PF3D7_0815400	conserved Plasmodium protein, unknown function	PF3D7_0815400.e1s1	IMRAS-060	P	Day 0	-0.00368818703011442
PF3D7_0815400	conserved Plasmodium protein, unknown function	PF3D7_0815400.e1s1	IMRAS-061	NP	Day 0	0.0642120387514584
PF3D7_0815400	conserved Plasmodium protein, unknown function	PF3D7_0815400.e1s1	IMRAS-061	NP	Day 140	0.137451816343722
PF3D7_0815400	conserved Plasmodium protein, unknown function	PF3D7_0815400.e1s1	IMRAS-062	Mock	Day 140	0.089696139138935
PF3D7_0815400	conserved Plasmodium protein, unknown function	PF3D7_0815400.e1s1	IMRAS-062	Mock	Day 0	0.0288754235635178
PF3D7_0815400	conserved Plasmodium protein, unknown function	PF3D7_0815400.e1s1	IMRAS-071	NP	Day 0	0.0420327238428708
PF3D7_0815400	conserved Plasmodium protein, unknown function	PF3D7_0815400.e1s1	IMRAS-071	NP	Day 140	0.0807707314778749
PF3D7_0815400	conserved Plasmodium protein, unknown function	PF3D7_0815400.e1s1	IMRAS-078	P	Day 140	-0.099478161343475
PF3D7_0815400	conserved Plasmodium protein, unknown function	PF3D7_0815400.e1s1	IMRAS-078	P	Day 0	-0.13316824793946
PF3D7_1216200	glycerol-3-phosphate dehydrogenase, putative	PF3D7_1216200.e4s1	IMRAS-002	P	Day 0	-0.443209426477278
PF3D7_1216200	glycerol-3-phosphate dehydrogenase, putative	PF3D7_1216200.e4s1	IMRAS-002	P	Day 140	-0.335178171362369
PF3D7_1216200	glycerol-3-phosphate dehydrogenase, putative	PF3D7_1216200.e4s1	IMRAS-005	NP	Day 140	-0.189989846111578
PF3D7_1216200	glycerol-3-phosphate dehydrogenase, putative	PF3D7_1216200.e4s1	IMRAS-005	NP	Day 0	-0.364817929564964
PF3D7_1216200	glycerol-3-phosphate dehydrogenase, putative	PF3D7_1216200.e4s1	IMRAS-021	NP	Day 0	0.133541216953981
PF3D7_1216200	glycerol-3-phosphate dehydrogenase, putative	PF3D7_1216200.e4s1	IMRAS-021	NP	Day 140	0.183388587701822
PF3D7_1216200	glycerol-3-phosphate dehydrogenase, putative	PF3D7_1216200.e4s1	IMRAS-033	NP	Day 140	-0.243205432071871
PF3D7_1216200	glycerol-3-phosphate dehydrogenase, putative	PF3D7_1216200.e4s1	IMRAS-033	NP	Day 0	-0.213672511850159
PF3D7_1216200	glycerol-3-phosphate dehydrogenase, putative	PF3D7_1216200.e4s1	IMRAS-039	P	Day 0	-0.1252877434348
PF3D7_1216200	glycerol-3-phosphate dehydrogenase, putative	PF3D7_1216200.e4s1	IMRAS-039	P	Day 140	-0.240859999618369
PF3D7_1216200	glycerol-3-phosphate dehydrogenase, putative	PF3D7_1216200.e4s1	IMRAS-045	P	Day 140	-0.103568110542779
PF3D7_1216200	glycerol-3-phosphate dehydrogenase, putative	PF3D7_1216200.e4s1	IMRAS-045	P	Day 0	-0.308113488611204
PF3D7_1216200	glycerol-3-phosphate dehydrogenase, putative	PF3D7_1216200.e4s1	IMRAS-049	Mock	Day 0	-0.0237776133322676
PF3D7_1216200	glycerol-3-phosphate dehydrogenase, putative	PF3D7_1216200.e4s1	IMRAS-049	Mock	Day 140	-0.112169077056967
PF3D7_1216200	glycerol-3-phosphate dehydrogenase, putative	PF3D7_1216200.e4s1	IMRAS-054	Mock	Day 140	-0.0791449364362524
PF3D7_1216200	glycerol-3-phosphate dehydrogenase, putative	PF3D7_1216200.e4s1	IMRAS-054	Mock	Day 0	-0.268448527055368
PF3D7_1216200	glycerol-3-phosphate dehydrogenase, putative	PF3D7_1216200.e4s1	IMRAS-057	P	Day 0	-0.0443321066334388
PF3D7_1216200	glycerol-3-phosphate dehydrogenase, putative	PF3D7_1216200.e4s1	IMRAS-057	P	Day 140	-0.024090808101823
PF3D7_1216200	glycerol-3-phosphate dehydrogenase, putative	PF3D7_1216200.e4s1	IMRAS-060	P	Day 140	0.165763337978451
PF3D7_1216200	glycerol-3-phosphate dehydrogenase, putative	PF3D7_1216200.e4s1	IMRAS-060	P	Day 0	0.114437913831992
PF3D7_1216200	glycerol-3-phosphate dehydrogenase, putative	PF3D7_1216200.e4s1	IMRAS-061	NP	Day 0	-0.138379151611176
PF3D7_1216200	glycerol-3-phosphate dehydrogenase, putative	PF3D7_1216200.e4s1	IMRAS-061	NP	Day 140	-0.168500567424777
PF3D7_1216200	glycerol-3-phosphate dehydrogenase, putative	PF3D7_1216200.e4s1	IMRAS-062	Mock	Day 140	-0.293023639867181
PF3D7_1216200	glycerol-3-phosphate dehydrogenase, putative	PF3D7_1216200.e4s1	IMRAS-062	Mock	Day 0	-0.0964822138439541
PF3D7_1216200	glycerol-3-phosphate dehydrogenase, putative	PF3D7_1216200.e4s1	IMRAS-071	NP	Day 0	-0.0748716893890897
PF3D7_1216200	glycerol-3-phosphate dehydrogenase, putative	PF3D7_1216200.e4s1	IMRAS-071	NP	Day 140	-0.00396122917853248
PF3D7_1216200	glycerol-3-phosphate dehydrogenase, putative	PF3D7_1216200.e4s1	IMRAS-078	P	Day 140	-0.216104936625738
PF3D7_1216200	glycerol-3-phosphate dehydrogenase, putative	PF3D7_1216200.e4s1	IMRAS-078	P	Day 0	-0.237066401793291
PF3D7_1326600	conserved Plasmodium protein, unknown function	PF3D7_1326600.e2s1	IMRAS-002	P	Day 0	-0.264453605426542
PF3D7_1326600	conserved Plasmodium protein, unknown function	PF3D7_1326600.e2s1	IMRAS-002	P	Day 140	-0.265441499008404
PF3D7_1326600	conserved Plasmodium protein, unknown function	PF3D7_1326600.e2s1	IMRAS-005	NP	Day 140	-0.160794346432844
PF3D7_1326600	conserved Plasmodium protein, unknown function	PF3D7_1326600.e2s1	IMRAS-005	NP	Day 0	-0.19590570109572
PF3D7_1326600	conserved Plasmodium protein, unknown function	PF3D7_1326600.e2s1	IMRAS-021	NP	Day 0	-0.183934111926749
PF3D7_1326600	conserved Plasmodium protein, unknown function	PF3D7_1326600.e2s1	IMRAS-021	NP	Day 140	-0.135026793457723
PF3D7_1326600	conserved Plasmodium protein, unknown function	PF3D7_1326600.e2s1	IMRAS-033	NP	Day 140	-0.179213203136854
PF3D7_1326600	conserved Plasmodium protein, unknown function	PF3D7_1326600.e2s1	IMRAS-033	NP	Day 0	-0.14843316361206
PF3D7_1326600	conserved Plasmodium protein, unknown function	PF3D7_1326600.e2s1	IMRAS-039	P	Day 0	-0.0271790039074897
PF3D7_1326600	conserved Plasmodium protein, unknown function	PF3D7_1326600.e2s1	IMRAS-039	P	Day 140	-0.172202872369638
PF3D7_1326600	conserved Plasmodium protein, unknown function	PF3D7_1326600.e2s1	IMRAS-045	P	Day 140	-0.0758449712952824
PF3D7_1326600	conserved Plasmodium protein, unknown function	PF3D7_1326600.e2s1	IMRAS-045	P	Day 0	-0.225799168255492
PF3D7_1326600	conserved Plasmodium protein, unknown function	PF3D7_1326600.e2s1	IMRAS-049	Mock	Day 0	0.0310214050292483
PF3D7_1326600	conserved Plasmodium protein, unknown function	PF3D7_1326600.e2s1	IMRAS-049	Mock	Day 140	-0.114822554061913
PF3D7_1326600	conserved Plasmodium protein, unknown function	PF3D7_1326600.e2s1	IMRAS-054	Mock	Day 140	0.385738867288426
PF3D7_1326600	conserved Plasmodium protein, unknown function	PF3D7_1326600.e2s1	IMRAS-054	Mock	Day 0	-0.146458002676757
PF3D7_1326600	conserved Plasmodium protein, unknown function	PF3D7_1326600.e2s1	IMRAS-057	P	Day 0	0.0487772977580434
PF3D7_1326600	conserved Plasmodium protein, unknown function	PF3D7_1326600.e2s1	IMRAS-057	P	Day 140	0.167889157551402
PF3D7_1326600	conserved Plasmodium protein, unknown function	PF3D7_1326600.e2s1	IMRAS-060	P	Day 140	0.110339299359758
PF3D7_1326600	conserved Plasmodium protein, unknown function	PF3D7_1326600.e2s1	IMRAS-060	P	Day 0	0.0807786024807609
PF3D7_1326600	conserved Plasmodium protein, unknown function	PF3D7_1326600.e2s1	IMRAS-061	NP	Day 0	-0.0843393118982867
PF3D7_1326600	conserved Plasmodium protein, unknown function	PF3D7_1326600.e2s1	IMRAS-061	NP	Day 140	-0.0635085298106777
PF3D7_1326600	conserved Plasmodium protein, unknown function	PF3D7_1326600.e2s1	IMRAS-062	Mock	Day 140	-0.204486965265524
PF3D7_1326600	conserved Plasmodium protein, unknown function	PF3D7_1326600.e2s1	IMRAS-062	Mock	Day 0	0.00969036636702292
PF3D7_1326600	conserved Plasmodium protein, unknown function	PF3D7_1326600.e2s1	IMRAS-071	NP	Day 0	0.0344811265630156
PF3D7_1326600	conserved Plasmodium protein, unknown function	PF3D7_1326600.e2s1	IMRAS-071	NP	Day 140	0.0813460834459754
PF3D7_1326600	conserved Plasmodium protein, unknown function	PF3D7_1326600.e2s1	IMRAS-078	P	Day 140	-0.188342148386331
PF3D7_1326600	conserved Plasmodium protein, unknown function	PF3D7_1326600.e2s1	IMRAS-078	P	Day 0	-0.0480168273714412
PF3D7_0813900	40S ribosomal protein S16, putative	PF3D7_0813900.e2s1	IMRAS-002	P	Day 0	-0.267865577945262
PF3D7_0813900	40S ribosomal protein S16, putative	PF3D7_0813900.e2s1	IMRAS-002	P	Day 140	-0.0549551083058208
PF3D7_0813900	40S ribosomal protein S16, putative	PF3D7_0813900.e2s1	IMRAS-005	NP	Day 140	-0.0613389586462123
PF3D7_0813900	40S ribosomal protein S16, putative	PF3D7_0813900.e2s1	IMRAS-005	NP	Day 0	-0.128177618567401
PF3D7_0813900	40S ribosomal protein S16, putative	PF3D7_0813900.e2s1	IMRAS-021	NP	Day 0	-0.165161695746225
PF3D7_0813900	40S ribosomal protein S16, putative	PF3D7_0813900.e2s1	IMRAS-021	NP	Day 140	-0.0682425827426396
PF3D7_0813900	40S ribosomal protein S16, putative	PF3D7_0813900.e2s1	IMRAS-033	NP	Day 140	-0.233076772367086
PF3D7_0813900	40S ribosomal protein S16, putative	PF3D7_0813900.e2s1	IMRAS-033	NP	Day 0	-0.284061839741558
PF3D7_0813900	40S ribosomal protein S16, putative	PF3D7_0813900.e2s1	IMRAS-039	P	Day 0	-0.0628665099094636
PF3D7_0813900	40S ribosomal protein S16, putative	PF3D7_0813900.e2s1	IMRAS-039	P	Day 140	-0.17402849114016
PF3D7_0813900	40S ribosomal protein S16, putative	PF3D7_0813900.e2s1	IMRAS-045	P	Day 140	8.5391836816128e-4
PF3D7_0813900	40S ribosomal protein S16, putative	PF3D7_0813900.e2s1	IMRAS-045	P	Day 0	-0.197591466116977
PF3D7_0813900	40S ribosomal protein S16, putative	PF3D7_0813900.e2s1	IMRAS-049	Mock	Day 0	0.168340452717185
PF3D7_0813900	40S ribosomal protein S16, putative	PF3D7_0813900.e2s1	IMRAS-049	Mock	Day 140	0.0233568633714487
PF3D7_0813900	40S ribosomal protein S16, putative	PF3D7_0813900.e2s1	IMRAS-054	Mock	Day 140	-0.0197040194533287
PF3D7_0813900	40S ribosomal protein S16, putative	PF3D7_0813900.e2s1	IMRAS-054	Mock	Day 0	-0.19193563319458
PF3D7_0813900	40S ribosomal protein S16, putative	PF3D7_0813900.e2s1	IMRAS-057	P	Day 0	0.0916202987637789
PF3D7_0813900	40S ribosomal protein S16, putative	PF3D7_0813900.e2s1	IMRAS-057	P	Day 140	0.156669178452605
PF3D7_0813900	40S ribosomal protein S16, putative	PF3D7_0813900.e2s1	IMRAS-060	P	Day 140	0.120848050596543
PF3D7_0813900	40S ribosomal protein S16, putative	PF3D7_0813900.e2s1	IMRAS-060	P	Day 0	0.105335706724739
PF3D7_0813900	40S ribosomal protein S16, putative	PF3D7_0813900.e2s1	IMRAS-061	NP	Day 0	0.0713718303243258
PF3D7_0813900	40S ribosomal protein S16, putative	PF3D7_0813900.e2s1	IMRAS-061	NP	Day 140	0.0271043782842071
PF3D7_0813900	40S ribosomal protein S16, putative	PF3D7_0813900.e2s1	IMRAS-062	Mock	Day 140	-0.0269487797133348
PF3D7_0813900	40S ribosomal protein S16, putative	PF3D7_0813900.e2s1	IMRAS-062	Mock	Day 0	0.053440569160049
PF3D7_0813900	40S ribosomal protein S16, putative	PF3D7_0813900.e2s1	IMRAS-071	NP	Day 0	0.14794496044145
PF3D7_0813900	40S ribosomal protein S16, putative	PF3D7_0813900.e2s1	IMRAS-071	NP	Day 140	0.148224935777568
PF3D7_0813900	40S ribosomal protein S16, putative	PF3D7_0813900.e2s1	IMRAS-078	P	Day 140	-0.0704697142733277
PF3D7_0813900	40S ribosomal protein S16, putative	PF3D7_0813900.e2s1	IMRAS-078	P	Day 0	-0.108322139460009
PF3D7_0730400	conserved Plasmodium protein, unknown function	PF3D7_0730400.e1s1	IMRAS-002	P	Day 0	-0.206559925578379
PF3D7_0730400	conserved Plasmodium protein, unknown function	PF3D7_0730400.e1s1	IMRAS-002	P	Day 140	-0.213240554002519
PF3D7_0730400	conserved Plasmodium protein, unknown function	PF3D7_0730400.e1s1	IMRAS-005	NP	Day 140	-0.0771618595741241
PF3D7_0730400	conserved Plasmodium protein, unknown function	PF3D7_0730400.e1s1	IMRAS-005	NP	Day 0	-0.249107096236351
PF3D7_0730400	conserved Plasmodium protein, unknown function	PF3D7_0730400.e1s1	IMRAS-021	NP	Day 0	-0.072738145915265
PF3D7_0730400	conserved Plasmodium protein, unknown function	PF3D7_0730400.e1s1	IMRAS-021	NP	Day 140	-0.133213223085791
PF3D7_0730400	conserved Plasmodium protein, unknown function	PF3D7_0730400.e1s1	IMRAS-033	NP	Day 140	-0.143796817840331
PF3D7_0730400	conserved Plasmodium protein, unknown function	PF3D7_0730400.e1s1	IMRAS-033	NP	Day 0	-0.196114140465856
PF3D7_0730400	conserved Plasmodium protein, unknown function	PF3D7_0730400.e1s1	IMRAS-039	P	Day 0	-0.0513649583749238
PF3D7_0730400	conserved Plasmodium protein, unknown function	PF3D7_0730400.e1s1	IMRAS-039	P	Day 140	-0.126413436453239
PF3D7_0730400	conserved Plasmodium protein, unknown function	PF3D7_0730400.e1s1	IMRAS-045	P	Day 140	-0.0249860865670986
PF3D7_0730400	conserved Plasmodium protein, unknown function	PF3D7_0730400.e1s1	IMRAS-045	P	Day 0	-0.116910495716914
PF3D7_0730400	conserved Plasmodium protein, unknown function	PF3D7_0730400.e1s1	IMRAS-049	Mock	Day 0	0.185305439725536
PF3D7_0730400	conserved Plasmodium protein, unknown function	PF3D7_0730400.e1s1	IMRAS-049	Mock	Day 140	0.115892985471207
PF3D7_0730400	conserved Plasmodium protein, unknown function	PF3D7_0730400.e1s1	IMRAS-054	Mock	Day 140	0.147490708667535
PF3D7_0730400	conserved Plasmodium protein, unknown function	PF3D7_0730400.e1s1	IMRAS-054	Mock	Day 0	-0.00423593002429179
PF3D7_0730400	conserved Plasmodium protein, unknown function	PF3D7_0730400.e1s1	IMRAS-057	P	Day 0	0.504017063448515
PF3D7_0730400	conserved Plasmodium protein, unknown function	PF3D7_0730400.e1s1	IMRAS-057	P	Day 140	0.463816399216721
PF3D7_0730400	conserved Plasmodium protein, unknown function	PF3D7_0730400.e1s1	IMRAS-060	P	Day 140	-0.079402862515531
PF3D7_0730400	conserved Plasmodium protein, unknown function	PF3D7_0730400.e1s1	IMRAS-060	P	Day 0	-0.106568935699366
PF3D7_0730400	conserved Plasmodium protein, unknown function	PF3D7_0730400.e1s1	IMRAS-061	NP	Day 0	-0.175328664415398
PF3D7_0730400	conserved Plasmodium protein, unknown function	PF3D7_0730400.e1s1	IMRAS-061	NP	Day 140	-0.134314881853236
PF3D7_0730400	conserved Plasmodium protein, unknown function	PF3D7_0730400.e1s1	IMRAS-062	Mock	Day 140	-0.242187674450747
PF3D7_0730400	conserved Plasmodium protein, unknown function	PF3D7_0730400.e1s1	IMRAS-062	Mock	Day 0	-0.125883130284512
PF3D7_0730400	conserved Plasmodium protein, unknown function	PF3D7_0730400.e1s1	IMRAS-071	NP	Day 0	0.00316990150541763
PF3D7_0730400	conserved Plasmodium protein, unknown function	PF3D7_0730400.e1s1	IMRAS-071	NP	Day 140	0.028324625008139
PF3D7_0730400	conserved Plasmodium protein, unknown function	PF3D7_0730400.e1s1	IMRAS-078	P	Day 140	-0.190176471635212
PF3D7_0730400	conserved Plasmodium protein, unknown function	PF3D7_0730400.e1s1	IMRAS-078	P	Day 0	-0.18851594869804
PF3D7_0214900	rhoptry neck protein 6 (RON6)	PF3D7_0214900.e15s1	IMRAS-002	P	Day 0	-0.278150180206783
PF3D7_0214900	rhoptry neck protein 6 (RON6)	PF3D7_0214900.e15s1	IMRAS-002	P	Day 140	-0.187389904895744
PF3D7_0214900	rhoptry neck protein 6 (RON6)	PF3D7_0214900.e15s1	IMRAS-005	NP	Day 140	-0.125111693851451
PF3D7_0214900	rhoptry neck protein 6 (RON6)	PF3D7_0214900.e15s1	IMRAS-005	NP	Day 0	-0.22869563621339
PF3D7_0214900	rhoptry neck protein 6 (RON6)	PF3D7_0214900.e15s1	IMRAS-021	NP	Day 0	-0.126730855416922
PF3D7_0214900	rhoptry neck protein 6 (RON6)	PF3D7_0214900.e15s1	IMRAS-021	NP	Day 140	-0.119982913233272
PF3D7_0214900	rhoptry neck protein 6 (RON6)	PF3D7_0214900.e15s1	IMRAS-033	NP	Day 140	-0.219889914133278
PF3D7_0214900	rhoptry neck protein 6 (RON6)	PF3D7_0214900.e15s1	IMRAS-033	NP	Day 0	-0.209099782060335
PF3D7_0214900	rhoptry neck protein 6 (RON6)	PF3D7_0214900.e15s1	IMRAS-039	P	Day 0	-0.104051383209274
PF3D7_0214900	rhoptry neck protein 6 (RON6)	PF3D7_0214900.e15s1	IMRAS-039	P	Day 140	-0.169013587860263
PF3D7_0214900	rhoptry neck protein 6 (RON6)	PF3D7_0214900.e15s1	IMRAS-045	P	Day 140	-0.0328292078881276
PF3D7_0214900	rhoptry neck protein 6 (RON6)	PF3D7_0214900.e15s1	IMRAS-045	P	Day 0	-0.204179126151736
PF3D7_0214900	rhoptry neck protein 6 (RON6)	PF3D7_0214900.e15s1	IMRAS-049	Mock	Day 0	0.199818684190353
PF3D7_0214900	rhoptry neck protein 6 (RON6)	PF3D7_0214900.e15s1	IMRAS-049	Mock	Day 140	0.116345595683827
PF3D7_0214900	rhoptry neck protein 6 (RON6)	PF3D7_0214900.e15s1	IMRAS-054	Mock	Day 140	0.0113593169090862
PF3D7_0214900	rhoptry neck protein 6 (RON6)	PF3D7_0214900.e15s1	IMRAS-054	Mock	Day 0	-0.28743163042294
PF3D7_0214900	rhoptry neck protein 6 (RON6)	PF3D7_0214900.e15s1	IMRAS-057	P	Day 0	0.00725802831977695
PF3D7_0214900	rhoptry neck protein 6 (RON6)	PF3D7_0214900.e15s1	IMRAS-057	P	Day 140	0.0475139327012997
PF3D7_0214900	rhoptry neck protein 6 (RON6)	PF3D7_0214900.e15s1	IMRAS-060	P	Day 140	0.0245940504446711
PF3D7_0214900	rhoptry neck protein 6 (RON6)	PF3D7_0214900.e15s1	IMRAS-060	P	Day 0	-0.0708805417336951
PF3D7_0214900	rhoptry neck protein 6 (RON6)	PF3D7_0214900.e15s1	IMRAS-061	NP	Day 0	-0.161274047262141
PF3D7_0214900	rhoptry neck protein 6 (RON6)	PF3D7_0214900.e15s1	IMRAS-061	NP	Day 140	-0.159559533684492
PF3D7_0214900	rhoptry neck protein 6 (RON6)	PF3D7_0214900.e15s1	IMRAS-062	Mock	Day 140	-0.210223334814668
PF3D7_0214900	rhoptry neck protein 6 (RON6)	PF3D7_0214900.e15s1	IMRAS-062	Mock	Day 0	-0.130132603285871
PF3D7_0214900	rhoptry neck protein 6 (RON6)	PF3D7_0214900.e15s1	IMRAS-071	NP	Day 0	0.00598080359461051
PF3D7_0214900	rhoptry neck protein 6 (RON6)	PF3D7_0214900.e15s1	IMRAS-071	NP	Day 140	-0.00335108112930627
PF3D7_0214900	rhoptry neck protein 6 (RON6)	PF3D7_0214900.e15s1	IMRAS-078	P	Day 140	-0.18468048388036
PF3D7_0214900	rhoptry neck protein 6 (RON6)	PF3D7_0214900.e15s1	IMRAS-078	P	Day 0	-0.236168924289457
PF3D7_1401600	Plasmodium exported protein (PHISTb), unknown function	PF3D7_1401600.e2s1	IMRAS-002	P	Day 0	0.0849295053439061
PF3D7_1401600	Plasmodium exported protein (PHISTb), unknown function	PF3D7_1401600.e2s1	IMRAS-002	P	Day 140	0.0484440668824586
PF3D7_1401600	Plasmodium exported protein (PHISTb), unknown function	PF3D7_1401600.e2s1	IMRAS-005	NP	Day 140	0.0110027222452214
PF3D7_1401600	Plasmodium exported protein (PHISTb), unknown function	PF3D7_1401600.e2s1	IMRAS-005	NP	Day 0	-0.131618753271933
PF3D7_1401600	Plasmodium exported protein (PHISTb), unknown function	PF3D7_1401600.e2s1	IMRAS-021	NP	Day 0	-0.166259219603559
PF3D7_1401600	Plasmodium exported protein (PHISTb), unknown function	PF3D7_1401600.e2s1	IMRAS-021	NP	Day 140	-0.0798398722099947
PF3D7_1401600	Plasmodium exported protein (PHISTb), unknown function	PF3D7_1401600.e2s1	IMRAS-033	NP	Day 140	-0.125530882083858
PF3D7_1401600	Plasmodium exported protein (PHISTb), unknown function	PF3D7_1401600.e2s1	IMRAS-033	NP	Day 0	-0.153444701576863
PF3D7_1401600	Plasmodium exported protein (PHISTb), unknown function	PF3D7_1401600.e2s1	IMRAS-039	P	Day 0	-0.191753799185896
PF3D7_1401600	Plasmodium exported protein (PHISTb), unknown function	PF3D7_1401600.e2s1	IMRAS-039	P	Day 140	-0.23990362236035
PF3D7_1401600	Plasmodium exported protein (PHISTb), unknown function	PF3D7_1401600.e2s1	IMRAS-045	P	Day 140	-0.0354530856181672
PF3D7_1401600	Plasmodium exported protein (PHISTb), unknown function	PF3D7_1401600.e2s1	IMRAS-045	P	Day 0	-0.224961609427387
PF3D7_1401600	Plasmodium exported protein (PHISTb), unknown function	PF3D7_1401600.e2s1	IMRAS-049	Mock	Day 0	0.15164025933468
PF3D7_1401600	Plasmodium exported protein (PHISTb), unknown function	PF3D7_1401600.e2s1	IMRAS-049	Mock	Day 140	0.0406291087426744
PF3D7_1401600	Plasmodium exported protein (PHISTb), unknown function	PF3D7_1401600.e2s1	IMRAS-054	Mock	Day 140	0.0642956123215352
PF3D7_1401600	Plasmodium exported protein (PHISTb), unknown function	PF3D7_1401600.e2s1	IMRAS-054	Mock	Day 0	-0.252817875341602
PF3D7_1401600	Plasmodium exported protein (PHISTb), unknown function	PF3D7_1401600.e2s1	IMRAS-057	P	Day 0	0.130813066624055
PF3D7_1401600	Plasmodium exported protein (PHISTb), unknown function	PF3D7_1401600.e2s1	IMRAS-057	P	Day 140	0.146937111024984
PF3D7_1401600	Plasmodium exported protein (PHISTb), unknown function	PF3D7_1401600.e2s1	IMRAS-060	P	Day 140	0.109585737033465
PF3D7_1401600	Plasmodium exported protein (PHISTb), unknown function	PF3D7_1401600.e2s1	IMRAS-060	P	Day 0	0.0726288576456362
PF3D7_1401600	Plasmodium exported protein (PHISTb), unknown function	PF3D7_1401600.e2s1	IMRAS-061	NP	Day 0	-0.0284189391588061
PF3D7_1401600	Plasmodium exported protein (PHISTb), unknown function	PF3D7_1401600.e2s1	IMRAS-061	NP	Day 140	-0.0282042793746502
PF3D7_1401600	Plasmodium exported protein (PHISTb), unknown function	PF3D7_1401600.e2s1	IMRAS-062	Mock	Day 140	-0.0916544691011509
PF3D7_1401600	Plasmodium exported protein (PHISTb), unknown function	PF3D7_1401600.e2s1	IMRAS-062	Mock	Day 0	-0.0758424477849182
PF3D7_1401600	Plasmodium exported protein (PHISTb), unknown function	PF3D7_1401600.e2s1	IMRAS-071	NP	Day 0	0.15239184431722
PF3D7_1401600	Plasmodium exported protein (PHISTb), unknown function	PF3D7_1401600.e2s1	IMRAS-071	NP	Day 140	0.091663374431489
PF3D7_1401600	Plasmodium exported protein (PHISTb), unknown function	PF3D7_1401600.e2s1	IMRAS-078	P	Day 140	-0.0814924158701125
PF3D7_1401600	Plasmodium exported protein (PHISTb), unknown function	PF3D7_1401600.e2s1	IMRAS-078	P	Day 0	-0.127332432246551
PF3D7_0220100	DnaJ protein, putative	PF3D7_0220100.e1s1	IMRAS-002	P	Day 0	-0.256523577383348
PF3D7_0220100	DnaJ protein, putative	PF3D7_0220100.e1s1	IMRAS-002	P	Day 140	-0.304192925785511
PF3D7_0220100	DnaJ protein, putative	PF3D7_0220100.e1s1	IMRAS-005	NP	Day 140	-0.0966116511390585
PF3D7_0220100	DnaJ protein, putative	PF3D7_0220100.e1s1	IMRAS-005	NP	Day 0	-0.241651291317304
PF3D7_0220100	DnaJ protein, putative	PF3D7_0220100.e1s1	IMRAS-021	NP	Day 0	-0.0997440252237904
PF3D7_0220100	DnaJ protein, putative	PF3D7_0220100.e1s1	IMRAS-021	NP	Day 140	-0.0339997954689597
PF3D7_0220100	DnaJ protein, putative	PF3D7_0220100.e1s1	IMRAS-033	NP	Day 140	0.0133559095031064
PF3D7_0220100	DnaJ protein, putative	PF3D7_0220100.e1s1	IMRAS-033	NP	Day 0	-0.151563334162812
PF3D7_0220100	DnaJ protein, putative	PF3D7_0220100.e1s1	IMRAS-039	P	Day 0	-0.0606332354063994
PF3D7_0220100	DnaJ protein, putative	PF3D7_0220100.e1s1	IMRAS-039	P	Day 140	-0.19056385886646
PF3D7_0220100	DnaJ protein, putative	PF3D7_0220100.e1s1	IMRAS-045	P	Day 140	-0.0210804576611228
PF3D7_0220100	DnaJ protein, putative	PF3D7_0220100.e1s1	IMRAS-045	P	Day 0	-0.124700444669896
PF3D7_0220100	DnaJ protein, putative	PF3D7_0220100.e1s1	IMRAS-049	Mock	Day 0	0.0935628710979604
PF3D7_0220100	DnaJ protein, putative	PF3D7_0220100.e1s1	IMRAS-049	Mock	Day 140	-0.0197557381086479
PF3D7_0220100	DnaJ protein, putative	PF3D7_0220100.e1s1	IMRAS-054	Mock	Day 140	-0.151737170746333
PF3D7_0220100	DnaJ protein, putative	PF3D7_0220100.e1s1	IMRAS-054	Mock	Day 0	-0.374396939150884
PF3D7_0220100	DnaJ protein, putative	PF3D7_0220100.e1s1	IMRAS-057	P	Day 0	0.0157888858041328
PF3D7_0220100	DnaJ protein, putative	PF3D7_0220100.e1s1	IMRAS-057	P	Day 140	0.0632885849001852
PF3D7_0220100	DnaJ protein, putative	PF3D7_0220100.e1s1	IMRAS-060	P	Day 140	-0.0143015162301889
PF3D7_0220100	DnaJ protein, putative	PF3D7_0220100.e1s1	IMRAS-060	P	Day 0	-0.0550618274625432
PF3D7_0220100	DnaJ protein, putative	PF3D7_0220100.e1s1	IMRAS-061	NP	Day 0	-0.108407071860116
PF3D7_0220100	DnaJ protein, putative	PF3D7_0220100.e1s1	IMRAS-061	NP	Day 140	-0.115667120624989
PF3D7_0220100	DnaJ protein, putative	PF3D7_0220100.e1s1	IMRAS-062	Mock	Day 140	-0.145593276211955
PF3D7_0220100	DnaJ protein, putative	PF3D7_0220100.e1s1	IMRAS-062	Mock	Day 0	-0.119532298132125
PF3D7_0220100	DnaJ protein, putative	PF3D7_0220100.e1s1	IMRAS-071	NP	Day 0	0.0495449990179022
PF3D7_0220100	DnaJ protein, putative	PF3D7_0220100.e1s1	IMRAS-071	NP	Day 140	0.0446432004835327
PF3D7_0220100	DnaJ protein, putative	PF3D7_0220100.e1s1	IMRAS-078	P	Day 140	-0.153031250738175
PF3D7_0220100	DnaJ protein, putative	PF3D7_0220100.e1s1	IMRAS-078	P	Day 0	-0.20598220369058
PF3D7_0927200	zinc finger protein, putative	PF3D7_0927200.e3s1	IMRAS-002	P	Day 0	-0.235216384201447
PF3D7_0927200	zinc finger protein, putative	PF3D7_0927200.e3s1	IMRAS-002	P	Day 140	-0.201595016983777
PF3D7_0927200	zinc finger protein, putative	PF3D7_0927200.e3s1	IMRAS-005	NP	Day 140	-0.0641517788799835
PF3D7_0927200	zinc finger protein, putative	PF3D7_0927200.e3s1	IMRAS-005	NP	Day 0	-0.196806540988174
PF3D7_0927200	zinc finger protein, putative	PF3D7_0927200.e3s1	IMRAS-021	NP	Day 0	-0.0594224422066443
PF3D7_0927200	zinc finger protein, putative	PF3D7_0927200.e3s1	IMRAS-021	NP	Day 140	-0.121180667590895
PF3D7_0927200	zinc finger protein, putative	PF3D7_0927200.e3s1	IMRAS-033	NP	Day 140	-0.0834096187148212
PF3D7_0927200	zinc finger protein, putative	PF3D7_0927200.e3s1	IMRAS-033	NP	Day 0	-0.145309769794364
PF3D7_0927200	zinc finger protein, putative	PF3D7_0927200.e3s1	IMRAS-039	P	Day 0	-0.0550651272175156
PF3D7_0927200	zinc finger protein, putative	PF3D7_0927200.e3s1	IMRAS-039	P	Day 140	-0.169013587860263
PF3D7_0927200	zinc finger protein, putative	PF3D7_0927200.e3s1	IMRAS-045	P	Day 140	-0.051297363682945
PF3D7_0927200	zinc finger protein, putative	PF3D7_0927200.e3s1	IMRAS-045	P	Day 0	-0.170730923600427
PF3D7_0927200	zinc finger protein, putative	PF3D7_0927200.e3s1	IMRAS-049	Mock	Day 0	0.202073247926089
PF3D7_0927200	zinc finger protein, putative	PF3D7_0927200.e3s1	IMRAS-049	Mock	Day 140	0.045865757108821
PF3D7_0927200	zinc finger protein, putative	PF3D7_0927200.e3s1	IMRAS-054	Mock	Day 140	-0.0191332202210024
PF3D7_0927200	zinc finger protein, putative	PF3D7_0927200.e3s1	IMRAS-054	Mock	Day 0	-0.326164024911654
PF3D7_0927200	zinc finger protein, putative	PF3D7_0927200.e3s1	IMRAS-057	P	Day 0	0.101518759830016
PF3D7_0927200	zinc finger protein, putative	PF3D7_0927200.e3s1	IMRAS-057	P	Day 140	0.194649218775291
PF3D7_0927200	zinc finger protein, putative	PF3D7_0927200.e3s1	IMRAS-060	P	Day 140	0.0659687224828609
PF3D7_0927200	zinc finger protein, putative	PF3D7_0927200.e3s1	IMRAS-060	P	Day 0	-0.0201951753591185
PF3D7_0927200	zinc finger protein, putative	PF3D7_0927200.e3s1	IMRAS-061	NP	Day 0	-0.093651345413976
PF3D7_0927200	zinc finger protein, putative	PF3D7_0927200.e3s1	IMRAS-061	NP	Day 140	-0.0605332863538735
PF3D7_0927200	zinc finger protein, putative	PF3D7_0927200.e3s1	IMRAS-062	Mock	Day 140	-0.223214173334428
PF3D7_0927200	zinc finger protein, putative	PF3D7_0927200.e3s1	IMRAS-062	Mock	Day 0	-0.109009311720117
PF3D7_0927200	zinc finger protein, putative	PF3D7_0927200.e3s1	IMRAS-071	NP	Day 0	0.0461351769605063
PF3D7_0927200	zinc finger protein, putative	PF3D7_0927200.e3s1	IMRAS-071	NP	Day 140	0.0286229798930595
PF3D7_0927200	zinc finger protein, putative	PF3D7_0927200.e3s1	IMRAS-078	P	Day 140	-0.175566776750861
PF3D7_0927200	zinc finger protein, putative	PF3D7_0927200.e3s1	IMRAS-078	P	Day 0	-0.179861483387501
PF3D7_0320800	ATP-dependent RNA helicase, putative (DOZI)	PF3D7_0320800.e1s1	IMRAS-002	P	Day 0	-0.111542013814891
PF3D7_0320800	ATP-dependent RNA helicase, putative (DOZI)	PF3D7_0320800.e1s1	IMRAS-002	P	Day 140	-0.0581826153362162
PF3D7_0320800	ATP-dependent RNA helicase, putative (DOZI)	PF3D7_0320800.e1s1	IMRAS-005	NP	Day 140	-0.0176091929429525
PF3D7_0320800	ATP-dependent RNA helicase, putative (DOZI)	PF3D7_0320800.e1s1	IMRAS-005	NP	Day 0	-0.258481366001497
PF3D7_0320800	ATP-dependent RNA helicase, putative (DOZI)	PF3D7_0320800.e1s1	IMRAS-021	NP	Day 0	1.99215257583107
PF3D7_0320800	ATP-dependent RNA helicase, putative (DOZI)	PF3D7_0320800.e1s1	IMRAS-021	NP	Day 140	1.88240961640443
PF3D7_0320800	ATP-dependent RNA helicase, putative (DOZI)	PF3D7_0320800.e1s1	IMRAS-033	NP	Day 140	-0.0480215148629437
PF3D7_0320800	ATP-dependent RNA helicase, putative (DOZI)	PF3D7_0320800.e1s1	IMRAS-033	NP	Day 0	-0.058140606924864
PF3D7_0320800	ATP-dependent RNA helicase, putative (DOZI)	PF3D7_0320800.e1s1	IMRAS-039	P	Day 0	-0.0406878249948992
PF3D7_0320800	ATP-dependent RNA helicase, putative (DOZI)	PF3D7_0320800.e1s1	IMRAS-039	P	Day 140	-0.102313186652745
PF3D7_0320800	ATP-dependent RNA helicase, putative (DOZI)	PF3D7_0320800.e1s1	IMRAS-045	P	Day 140	0.0495358566992135
PF3D7_0320800	ATP-dependent RNA helicase, putative (DOZI)	PF3D7_0320800.e1s1	IMRAS-045	P	Day 0	-0.0960853460395512
PF3D7_0320800	ATP-dependent RNA helicase, putative (DOZI)	PF3D7_0320800.e1s1	IMRAS-049	Mock	Day 0	0.445297788468286
PF3D7_0320800	ATP-dependent RNA helicase, putative (DOZI)	PF3D7_0320800.e1s1	IMRAS-049	Mock	Day 140	0.311590430348096
PF3D7_0320800	ATP-dependent RNA helicase, putative (DOZI)	PF3D7_0320800.e1s1	IMRAS-054	Mock	Day 140	0.0599802004940297
PF3D7_0320800	ATP-dependent RNA helicase, putative (DOZI)	PF3D7_0320800.e1s1	IMRAS-054	Mock	Day 0	-0.100970253101066
PF3D7_0320800	ATP-dependent RNA helicase, putative (DOZI)	PF3D7_0320800.e1s1	IMRAS-057	P	Day 0	0.186513345489606
PF3D7_0320800	ATP-dependent RNA helicase, putative (DOZI)	PF3D7_0320800.e1s1	IMRAS-057	P	Day 140	0.292721341563219
PF3D7_0320800	ATP-dependent RNA helicase, putative (DOZI)	PF3D7_0320800.e1s1	IMRAS-060	P	Day 140	1.06402517505045
PF3D7_0320800	ATP-dependent RNA helicase, putative (DOZI)	PF3D7_0320800.e1s1	IMRAS-060	P	Day 0	1.1197211346388
PF3D7_0320800	ATP-dependent RNA helicase, putative (DOZI)	PF3D7_0320800.e1s1	IMRAS-061	NP	Day 0	1.25498674144693
PF3D7_0320800	ATP-dependent RNA helicase, putative (DOZI)	PF3D7_0320800.e1s1	IMRAS-061	NP	Day 140	1.16770670417252
PF3D7_0320800	ATP-dependent RNA helicase, putative (DOZI)	PF3D7_0320800.e1s1	IMRAS-062	Mock	Day 140	0.0542473031346447
PF3D7_0320800	ATP-dependent RNA helicase, putative (DOZI)	PF3D7_0320800.e1s1	IMRAS-062	Mock	Day 0	0.0849457590852722
PF3D7_0320800	ATP-dependent RNA helicase, putative (DOZI)	PF3D7_0320800.e1s1	IMRAS-071	NP	Day 0	0.236174839421816
PF3D7_0320800	ATP-dependent RNA helicase, putative (DOZI)	PF3D7_0320800.e1s1	IMRAS-071	NP	Day 140	0.215813345239496
PF3D7_0320800	ATP-dependent RNA helicase, putative (DOZI)	PF3D7_0320800.e1s1	IMRAS-078	P	Day 140	-0.110725615931441
PF3D7_0320800	ATP-dependent RNA helicase, putative (DOZI)	PF3D7_0320800.e1s1	IMRAS-078	P	Day 0	-0.132333113304917
PF3D7_0527100	ubiquitin-conjugating enzyme E2 N, putative (UBC13)	PF3D7_0527100.e4s1	IMRAS-002	P	Day 0	-0.191362094612019
PF3D7_0527100	ubiquitin-conjugating enzyme E2 N, putative (UBC13)	PF3D7_0527100.e4s1	IMRAS-002	P	Day 140	-0.114184659318976
PF3D7_0527100	ubiquitin-conjugating enzyme E2 N, putative (UBC13)	PF3D7_0527100.e4s1	IMRAS-005	NP	Day 140	-0.055729717362011
PF3D7_0527100	ubiquitin-conjugating enzyme E2 N, putative (UBC13)	PF3D7_0527100.e4s1	IMRAS-005	NP	Day 0	-0.156815513082805
PF3D7_0527100	ubiquitin-conjugating enzyme E2 N, putative (UBC13)	PF3D7_0527100.e4s1	IMRAS-021	NP	Day 0	-0.030653387689906
PF3D7_0527100	ubiquitin-conjugating enzyme E2 N, putative (UBC13)	PF3D7_0527100.e4s1	IMRAS-021	NP	Day 140	-0.117590383595575
PF3D7_0527100	ubiquitin-conjugating enzyme E2 N, putative (UBC13)	PF3D7_0527100.e4s1	IMRAS-033	NP	Day 140	-0.0129390557074984
PF3D7_0527100	ubiquitin-conjugating enzyme E2 N, putative (UBC13)	PF3D7_0527100.e4s1	IMRAS-033	NP	Day 0	-0.099857124599815
PF3D7_0527100	ubiquitin-conjugating enzyme E2 N, putative (UBC13)	PF3D7_0527100.e4s1	IMRAS-039	P	Day 0	-0.0677171637823673
PF3D7_0527100	ubiquitin-conjugating enzyme E2 N, putative (UBC13)	PF3D7_0527100.e4s1	IMRAS-039	P	Day 140	-0.141069230135237
PF3D7_0527100	ubiquitin-conjugating enzyme E2 N, putative (UBC13)	PF3D7_0527100.e4s1	IMRAS-045	P	Day 140	0.0190919642084513
PF3D7_0527100	ubiquitin-conjugating enzyme E2 N, putative (UBC13)	PF3D7_0527100.e4s1	IMRAS-045	P	Day 0	-0.123139086248139
PF3D7_0527100	ubiquitin-conjugating enzyme E2 N, putative (UBC13)	PF3D7_0527100.e4s1	IMRAS-049	Mock	Day 0	0.20971251688751
PF3D7_0527100	ubiquitin-conjugating enzyme E2 N, putative (UBC13)	PF3D7_0527100.e4s1	IMRAS-049	Mock	Day 140	0.105443566166146
PF3D7_0527100	ubiquitin-conjugating enzyme E2 N, putative (UBC13)	PF3D7_0527100.e4s1	IMRAS-054	Mock	Day 140	0.0110799143632558
PF3D7_0527100	ubiquitin-conjugating enzyme E2 N, putative (UBC13)	PF3D7_0527100.e4s1	IMRAS-054	Mock	Day 0	-0.347586503654775
PF3D7_0527100	ubiquitin-conjugating enzyme E2 N, putative (UBC13)	PF3D7_0527100.e4s1	IMRAS-057	P	Day 0	-0.0361697366800779
PF3D7_0527100	ubiquitin-conjugating enzyme E2 N, putative (UBC13)	PF3D7_0527100.e4s1	IMRAS-057	P	Day 140	0.0254097459944358
PF3D7_0527100	ubiquitin-conjugating enzyme E2 N, putative (UBC13)	PF3D7_0527100.e4s1	IMRAS-060	P	Day 140	-0.0858617378351578
PF3D7_0527100	ubiquitin-conjugating enzyme E2 N, putative (UBC13)	PF3D7_0527100.e4s1	IMRAS-060	P	Day 0	-0.135049960163853
PF3D7_0527100	ubiquitin-conjugating enzyme E2 N, putative (UBC13)	PF3D7_0527100.e4s1	IMRAS-061	NP	Day 0	-0.227822238804887
PF3D7_0527100	ubiquitin-conjugating enzyme E2 N, putative (UBC13)	PF3D7_0527100.e4s1	IMRAS-061	NP	Day 140	-0.103367855674547
PF3D7_0527100	ubiquitin-conjugating enzyme E2 N, putative (UBC13)	PF3D7_0527100.e4s1	IMRAS-062	Mock	Day 140	-0.286949125457497
PF3D7_0527100	ubiquitin-conjugating enzyme E2 N, putative (UBC13)	PF3D7_0527100.e4s1	IMRAS-062	Mock	Day 0	-0.116367335164314
PF3D7_0527100	ubiquitin-conjugating enzyme E2 N, putative (UBC13)	PF3D7_0527100.e4s1	IMRAS-071	NP	Day 0	0.0275815675453313
PF3D7_0527100	ubiquitin-conjugating enzyme E2 N, putative (UBC13)	PF3D7_0527100.e4s1	IMRAS-071	NP	Day 140	0.00516400706907127
PF3D7_0527100	ubiquitin-conjugating enzyme E2 N, putative (UBC13)	PF3D7_0527100.e4s1	IMRAS-078	P	Day 140	-0.216104936625738
PF3D7_0527100	ubiquitin-conjugating enzyme E2 N, putative (UBC13)	PF3D7_0527100.e4s1	IMRAS-078	P	Day 0	-0.198970306335207
PF3D7_1252100	rhoptry neck protein 3 (RON3)	PF3D7_1252100.e6s1	IMRAS-002	P	Day 0	-0.239676032392147
PF3D7_1252100	rhoptry neck protein 3 (RON3)	PF3D7_1252100.e6s1	IMRAS-002	P	Day 140	-0.193587438382412
PF3D7_1252100	rhoptry neck protein 3 (RON3)	PF3D7_1252100.e6s1	IMRAS-005	NP	Day 140	-0.0484701566477135
PF3D7_1252100	rhoptry neck protein 3 (RON3)	PF3D7_1252100.e6s1	IMRAS-005	NP	Day 0	-0.156815513082805
PF3D7_1252100	rhoptry neck protein 3 (RON3)	PF3D7_1252100.e6s1	IMRAS-021	NP	Day 0	-0.0336548347660184
PF3D7_1252100	rhoptry neck protein 3 (RON3)	PF3D7_1252100.e6s1	IMRAS-021	NP	Day 140	-0.150229200101393
PF3D7_1252100	rhoptry neck protein 3 (RON3)	PF3D7_1252100.e6s1	IMRAS-033	NP	Day 140	-0.130222577408581
PF3D7_1252100	rhoptry neck protein 3 (RON3)	PF3D7_1252100.e6s1	IMRAS-033	NP	Day 0	-0.0758716171745331
PF3D7_1252100	rhoptry neck protein 3 (RON3)	PF3D7_1252100.e6s1	IMRAS-039	P	Day 0	-0.0395877905985706
PF3D7_1252100	rhoptry neck protein 3 (RON3)	PF3D7_1252100.e6s1	IMRAS-039	P	Day 140	-0.166285515744075
PF3D7_1252100	rhoptry neck protein 3 (RON3)	PF3D7_1252100.e6s1	IMRAS-045	P	Day 140	0.0679875155895306
PF3D7_1252100	rhoptry neck protein 3 (RON3)	PF3D7_1252100.e6s1	IMRAS-045	P	Day 0	-0.178817800385175
PF3D7_1252100	rhoptry neck protein 3 (RON3)	PF3D7_1252100.e6s1	IMRAS-049	Mock	Day 0	0.166956129846644
PF3D7_1252100	rhoptry neck protein 3 (RON3)	PF3D7_1252100.e6s1	IMRAS-049	Mock	Day 140	0.0296179433140438
PF3D7_1252100	rhoptry neck protein 3 (RON3)	PF3D7_1252100.e6s1	IMRAS-054	Mock	Day 140	0.0260907496296383
PF3D7_1252100	rhoptry neck protein 3 (RON3)	PF3D7_1252100.e6s1	IMRAS-054	Mock	Day 0	-0.237354757953799
PF3D7_1252100	rhoptry neck protein 3 (RON3)	PF3D7_1252100.e6s1	IMRAS-057	P	Day 0	0.0236190002265566
PF3D7_1252100	rhoptry neck protein 3 (RON3)	PF3D7_1252100.e6s1	IMRAS-057	P	Day 140	0.0437969507998535
PF3D7_1252100	rhoptry neck protein 3 (RON3)	PF3D7_1252100.e6s1	IMRAS-060	P	Day 140	-0.0585031453562141
PF3D7_1252100	rhoptry neck protein 3 (RON3)	PF3D7_1252100.e6s1	IMRAS-060	P	Day 0	-0.132355850994591
PF3D7_1252100	rhoptry neck protein 3 (RON3)	PF3D7_1252100.e6s1	IMRAS-061	NP	Day 0	-0.176035002270824
PF3D7_1252100	rhoptry neck protein 3 (RON3)	PF3D7_1252100.e6s1	IMRAS-061	NP	Day 140	-0.121856298031789
PF3D7_1252100	rhoptry neck protein 3 (RON3)	PF3D7_1252100.e6s1	IMRAS-062	Mock	Day 140	-0.242187674450747
PF3D7_1252100	rhoptry neck protein 3 (RON3)	PF3D7_1252100.e6s1	IMRAS-062	Mock	Day 0	-0.117421551536317
PF3D7_1252100	rhoptry neck protein 3 (RON3)	PF3D7_1252100.e6s1	IMRAS-071	NP	Day 0	0.00316990150541763
PF3D7_1252100	rhoptry neck protein 3 (RON3)	PF3D7_1252100.e6s1	IMRAS-071	NP	Day 140	0.0378415099224387
PF3D7_1252100	rhoptry neck protein 3 (RON3)	PF3D7_1252100.e6s1	IMRAS-078	P	Day 140	-0.168317037671473
PF3D7_1252100	rhoptry neck protein 3 (RON3)	PF3D7_1252100.e6s1	IMRAS-078	P	Day 0	-0.166121426761199
PF3D7_0520100	protein phosphatase, putative	PF3D7_0520100.e4s1	IMRAS-002	P	Day 0	-0.239676032392147
PF3D7_0520100	protein phosphatase, putative	PF3D7_0520100.e4s1	IMRAS-002	P	Day 140	-0.165470688961689
PF3D7_0520100	protein phosphatase, putative	PF3D7_0520100.e4s1	IMRAS-005	NP	Day 140	0.0588428674949206
PF3D7_0520100	protein phosphatase, putative	PF3D7_0520100.e4s1	IMRAS-005	NP	Day 0	-0.167371865358747
PF3D7_0520100	protein phosphatase, putative	PF3D7_0520100.e4s1	IMRAS-021	NP	Day 0	0.0850160173814647
PF3D7_0520100	protein phosphatase, putative	PF3D7_0520100.e4s1	IMRAS-021	NP	Day 140	-0.0705545945209263
PF3D7_0520100	protein phosphatase, putative	PF3D7_0520100.e4s1	IMRAS-033	NP	Day 140	-0.1011467234569
PF3D7_0520100	protein phosphatase, putative	PF3D7_0520100.e4s1	IMRAS-033	NP	Day 0	-0.0675700198447942
PF3D7_0520100	protein phosphatase, putative	PF3D7_0520100.e4s1	IMRAS-039	P	Day 0	0.0609249876567368
PF3D7_0520100	protein phosphatase, putative	PF3D7_0520100.e4s1	IMRAS-039	P	Day 140	0.00121478757978011
PF3D7_0520100	protein phosphatase, putative	PF3D7_0520100.e4s1	IMRAS-045	P	Day 140	0.167550350610091
PF3D7_0520100	protein phosphatase, putative	PF3D7_0520100.e4s1	IMRAS-045	P	Day 0	-0.0650258651827098
PF3D7_0520100	protein phosphatase, putative	PF3D7_0520100.e4s1	IMRAS-049	Mock	Day 0	0.108062440793075
PF3D7_0520100	protein phosphatase, putative	PF3D7_0520100.e4s1	IMRAS-049	Mock	Day 140	-0.0453441143671789
PF3D7_0520100	protein phosphatase, putative	PF3D7_0520100.e4s1	IMRAS-054	Mock	Day 140	0.144182065507643
PF3D7_0520100	protein phosphatase, putative	PF3D7_0520100.e4s1	IMRAS-054	Mock	Day 0	-0.194919491633401
PF3D7_0520100	protein phosphatase, putative	PF3D7_0520100.e4s1	IMRAS-057	P	Day 0	0.0596079141770982
PF3D7_0520100	protein phosphatase, putative	PF3D7_0520100.e4s1	IMRAS-057	P	Day 140	0.121514514145076
PF3D7_0520100	protein phosphatase, putative	PF3D7_0520100.e4s1	IMRAS-060	P	Day 140	0.0601302076714347
PF3D7_0520100	protein phosphatase, putative	PF3D7_0520100.e4s1	IMRAS-060	P	Day 0	-0.0410981060895192
PF3D7_0520100	protein phosphatase, putative	PF3D7_0520100.e4s1	IMRAS-061	NP	Day 0	0.0118332283245923
PF3D7_0520100	protein phosphatase, putative	PF3D7_0520100.e4s1	IMRAS-061	NP	Day 140	0.059737169746537
PF3D7_0520100	protein phosphatase, putative	PF3D7_0520100.e4s1	IMRAS-062	Mock	Day 140	-0.107625426012934
PF3D7_0520100	protein phosphatase, putative	PF3D7_0520100.e4s1	IMRAS-062	Mock	Day 0	-0.0294625125026204
PF3D7_0520100	protein phosphatase, putative	PF3D7_0520100.e4s1	IMRAS-071	NP	Day 0	0.109582581803734
PF3D7_0520100	protein phosphatase, putative	PF3D7_0520100.e4s1	IMRAS-071	NP	Day 140	0.0796193387265074
PF3D7_0520100	protein phosphatase, putative	PF3D7_0520100.e4s1	IMRAS-078	P	Day 140	-0.143226056708642
PF3D7_0520100	protein phosphatase, putative	PF3D7_0520100.e4s1	IMRAS-078	P	Day 0	-0.137351188071541
PF3D7_0408700	perforin like protein 1 (SPECT2)	PF3D7_0408700.e3s1	IMRAS-002	P	Day 0	-0.0852184266467741
PF3D7_0408700	perforin like protein 1 (SPECT2)	PF3D7_0408700.e3s1	IMRAS-002	P	Day 140	-0.0246486253993687
PF3D7_0408700	perforin like protein 1 (SPECT2)	PF3D7_0408700.e3s1	IMRAS-005	NP	Day 140	0.03853388509458
PF3D7_0408700	perforin like protein 1 (SPECT2)	PF3D7_0408700.e3s1	IMRAS-005	NP	Day 0	-0.173565597831903
PF3D7_0408700	perforin like protein 1 (SPECT2)	PF3D7_0408700.e3s1	IMRAS-021	NP	Day 0	0.124145433749206
PF3D7_0408700	perforin like protein 1 (SPECT2)	PF3D7_0408700.e3s1	IMRAS-021	NP	Day 140	0.0598848914566172
PF3D7_0408700	perforin like protein 1 (SPECT2)	PF3D7_0408700.e3s1	IMRAS-033	NP	Day 140	-0.0238109612710673
PF3D7_0408700	perforin like protein 1 (SPECT2)	PF3D7_0408700.e3s1	IMRAS-033	NP	Day 0	0.067781833050093
PF3D7_0408700	perforin like protein 1 (SPECT2)	PF3D7_0408700.e3s1	IMRAS-039	P	Day 0	-0.0184836784938387
PF3D7_0408700	perforin like protein 1 (SPECT2)	PF3D7_0408700.e3s1	IMRAS-039	P	Day 140	-0.0282039726242331
PF3D7_0408700	perforin like protein 1 (SPECT2)	PF3D7_0408700.e3s1	IMRAS-045	P	Day 140	0.196909624473209
PF3D7_0408700	perforin like protein 1 (SPECT2)	PF3D7_0408700.e3s1	IMRAS-045	P	Day 0	0.0618783583098423
PF3D7_0408700	perforin like protein 1 (SPECT2)	PF3D7_0408700.e3s1	IMRAS-049	Mock	Day 0	0.566444444949088
PF3D7_0408700	perforin like protein 1 (SPECT2)	PF3D7_0408700.e3s1	IMRAS-049	Mock	Day 140	0.420057602088203
PF3D7_0408700	perforin like protein 1 (SPECT2)	PF3D7_0408700.e3s1	IMRAS-054	Mock	Day 140	0.147236466876254
PF3D7_0408700	perforin like protein 1 (SPECT2)	PF3D7_0408700.e3s1	IMRAS-054	Mock	Day 0	-0.0575517445567488
PF3D7_0408700	perforin like protein 1 (SPECT2)	PF3D7_0408700.e3s1	IMRAS-057	P	Day 0	0.210722140341799
PF3D7_0408700	perforin like protein 1 (SPECT2)	PF3D7_0408700.e3s1	IMRAS-057	P	Day 140	0.331210474758473
PF3D7_0408700	perforin like protein 1 (SPECT2)	PF3D7_0408700.e3s1	IMRAS-060	P	Day 140	0.247842823109693
PF3D7_0408700	perforin like protein 1 (SPECT2)	PF3D7_0408700.e3s1	IMRAS-060	P	Day 0	0.201722831293379
PF3D7_0408700	perforin like protein 1 (SPECT2)	PF3D7_0408700.e3s1	IMRAS-061	NP	Day 0	0.449333960126015
PF3D7_0408700	perforin like protein 1 (SPECT2)	PF3D7_0408700.e3s1	IMRAS-061	NP	Day 140	1.08037072113645
PF3D7_0408700	perforin like protein 1 (SPECT2)	PF3D7_0408700.e3s1	IMRAS-062	Mock	Day 140	-0.0654229275279707
PF3D7_0408700	perforin like protein 1 (SPECT2)	PF3D7_0408700.e3s1	IMRAS-062	Mock	Day 0	0.0702054516394544
PF3D7_0408700	perforin like protein 1 (SPECT2)	PF3D7_0408700.e3s1	IMRAS-071	NP	Day 0	1.31592455607874
PF3D7_0408700	perforin like protein 1 (SPECT2)	PF3D7_0408700.e3s1	IMRAS-071	NP	Day 140	1.08493684402552
PF3D7_0408700	perforin like protein 1 (SPECT2)	PF3D7_0408700.e3s1	IMRAS-078	P	Day 140	-0.0486737906719839
PF3D7_0408700	perforin like protein 1 (SPECT2)	PF3D7_0408700.e3s1	IMRAS-078	P	Day 0	-0.052749565484163
PF3D7_1128300	6-phosphofructokinase (PFK11)	PF3D7_1128300.e3s1	IMRAS-002	P	Day 0	-0.203289742748147
PF3D7_1128300	6-phosphofructokinase (PFK11)	PF3D7_1128300.e3s1	IMRAS-002	P	Day 140	-0.0908611368279981
PF3D7_1128300	6-phosphofructokinase (PFK11)	PF3D7_1128300.e3s1	IMRAS-005	NP	Day 140	0.0665785162745252
PF3D7_1128300	6-phosphofructokinase (PFK11)	PF3D7_1128300.e3s1	IMRAS-005	NP	Day 0	-0.0390477683832078
PF3D7_1128300	6-phosphofructokinase (PFK11)	PF3D7_1128300.e3s1	IMRAS-021	NP	Day 0	0.0923767223327179
PF3D7_1128300	6-phosphofructokinase (PFK11)	PF3D7_1128300.e3s1	IMRAS-021	NP	Day 140	-0.0356927685256139
PF3D7_1128300	6-phosphofructokinase (PFK11)	PF3D7_1128300.e3s1	IMRAS-033	NP	Day 140	-0.0199964679115006
PF3D7_1128300	6-phosphofructokinase (PFK11)	PF3D7_1128300.e3s1	IMRAS-033	NP	Day 0	-0.0238927676021525
PF3D7_1128300	6-phosphofructokinase (PFK11)	PF3D7_1128300.e3s1	IMRAS-039	P	Day 0	-0.0235495805067991
PF3D7_1128300	6-phosphofructokinase (PFK11)	PF3D7_1128300.e3s1	IMRAS-039	P	Day 140	-0.0216144320062774
PF3D7_1128300	6-phosphofructokinase (PFK11)	PF3D7_1128300.e3s1	IMRAS-045	P	Day 140	0.121182298309964
PF3D7_1128300	6-phosphofructokinase (PFK11)	PF3D7_1128300.e3s1	IMRAS-045	P	Day 0	-0.0899722223129409
PF3D7_1128300	6-phosphofructokinase (PFK11)	PF3D7_1128300.e3s1	IMRAS-049	Mock	Day 0	0.0886971159261449
PF3D7_1128300	6-phosphofructokinase (PFK11)	PF3D7_1128300.e3s1	IMRAS-049	Mock	Day 140	-0.0549942844008982
PF3D7_1128300	6-phosphofructokinase (PFK11)	PF3D7_1128300.e3s1	IMRAS-054	Mock	Day 140	0.120288608898907
PF3D7_1128300	6-phosphofructokinase (PFK11)	PF3D7_1128300.e3s1	IMRAS-054	Mock	Day 0	-0.180061532906288
PF3D7_1128300	6-phosphofructokinase (PFK11)	PF3D7_1128300.e3s1	IMRAS-057	P	Day 0	0.239582662317193
PF3D7_1128300	6-phosphofructokinase (PFK11)	PF3D7_1128300.e3s1	IMRAS-057	P	Day 140	0.228383917492023
PF3D7_1128300	6-phosphofructokinase (PFK11)	PF3D7_1128300.e3s1	IMRAS-060	P	Day 140	0.08985367190928
PF3D7_1128300	6-phosphofructokinase (PFK11)	PF3D7_1128300.e3s1	IMRAS-060	P	Day 0	0.0455222854779667
PF3D7_1128300	6-phosphofructokinase (PFK11)	PF3D7_1128300.e3s1	IMRAS-061	NP	Day 0	-0.0309723823756247
PF3D7_1128300	6-phosphofructokinase (PFK11)	PF3D7_1128300.e3s1	IMRAS-061	NP	Day 140	0.0343583233796174
PF3D7_1128300	6-phosphofructokinase (PFK11)	PF3D7_1128300.e3s1	IMRAS-062	Mock	Day 140	-0.126484453264251
PF3D7_1128300	6-phosphofructokinase (PFK11)	PF3D7_1128300.e3s1	IMRAS-062	Mock	Day 0	-0.0195742281381719
PF3D7_1128300	6-phosphofructokinase (PFK11)	PF3D7_1128300.e3s1	IMRAS-071	NP	Day 0	0.086530584206848
PF3D7_1128300	6-phosphofructokinase (PFK11)	PF3D7_1128300.e3s1	IMRAS-071	NP	Day 140	0.129709105007374
PF3D7_1128300	6-phosphofructokinase (PFK11)	PF3D7_1128300.e3s1	IMRAS-078	P	Day 140	-0.0823438145616198
PF3D7_1128300	6-phosphofructokinase (PFK11)	PF3D7_1128300.e3s1	IMRAS-078	P	Day 0	-0.052749565484163
PF3D7_0513700	secreted ookinete protein, putative (PSOP12)	PF3D7_0513700.e3s1	IMRAS-002	P	Day 0	0.132292744994812
PF3D7_0513700	secreted ookinete protein, putative (PSOP12)	PF3D7_0513700.e3s1	IMRAS-002	P	Day 140	0.102197024879821
PF3D7_0513700	secreted ookinete protein, putative (PSOP12)	PF3D7_0513700.e3s1	IMRAS-005	NP	Day 140	0.0253633075835804
PF3D7_0513700	secreted ookinete protein, putative (PSOP12)	PF3D7_0513700.e3s1	IMRAS-005	NP	Day 0	-0.0520304885340703
PF3D7_0513700	secreted ookinete protein, putative (PSOP12)	PF3D7_0513700.e3s1	IMRAS-021	NP	Day 0	0.150829826548264
PF3D7_0513700	secreted ookinete protein, putative (PSOP12)	PF3D7_0513700.e3s1	IMRAS-021	NP	Day 140	0.0514046610682577
PF3D7_0513700	secreted ookinete protein, putative (PSOP12)	PF3D7_0513700.e3s1	IMRAS-033	NP	Day 140	0.0844287811607067
PF3D7_0513700	secreted ookinete protein, putative (PSOP12)	PF3D7_0513700.e3s1	IMRAS-033	NP	Day 0	0.00112897974440429
PF3D7_0513700	secreted ookinete protein, putative (PSOP12)	PF3D7_0513700.e3s1	IMRAS-039	P	Day 0	0.0249249709561585
PF3D7_0513700	secreted ookinete protein, putative (PSOP12)	PF3D7_0513700.e3s1	IMRAS-039	P	Day 140	-0.041057498160308
PF3D7_0513700	secreted ookinete protein, putative (PSOP12)	PF3D7_0513700.e3s1	IMRAS-045	P	Day 140	0.149566649527728
PF3D7_0513700	secreted ookinete protein, putative (PSOP12)	PF3D7_0513700.e3s1	IMRAS-045	P	Day 0	0.0169157483534672
PF3D7_0513700	secreted ookinete protein, putative (PSOP12)	PF3D7_0513700.e3s1	IMRAS-049	Mock	Day 0	0.330454862129523
PF3D7_0513700	secreted ookinete protein, putative (PSOP12)	PF3D7_0513700.e3s1	IMRAS-049	Mock	Day 140	0.167034086606613
PF3D7_0513700	secreted ookinete protein, putative (PSOP12)	PF3D7_0513700.e3s1	IMRAS-054	Mock	Day 140	0.0883321834423398
PF3D7_0513700	secreted ookinete protein, putative (PSOP12)	PF3D7_0513700.e3s1	IMRAS-054	Mock	Day 0	-0.145014585807088
PF3D7_0513700	secreted ookinete protein, putative (PSOP12)	PF3D7_0513700.e3s1	IMRAS-057	P	Day 0	0.291849971934166
PF3D7_0513700	secreted ookinete protein, putative (PSOP12)	PF3D7_0513700.e3s1	IMRAS-057	P	Day 140	0.308296765638145
PF3D7_0513700	secreted ookinete protein, putative (PSOP12)	PF3D7_0513700.e3s1	IMRAS-060	P	Day 140	0.250921485894596
PF3D7_0513700	secreted ookinete protein, putative (PSOP12)	PF3D7_0513700.e3s1	IMRAS-060	P	Day 0	0.240693238079391
PF3D7_0513700	secreted ookinete protein, putative (PSOP12)	PF3D7_0513700.e3s1	IMRAS-061	NP	Day 0	0.135398655992184
PF3D7_0513700	secreted ookinete protein, putative (PSOP12)	PF3D7_0513700.e3s1	IMRAS-061	NP	Day 140	0.130178581431544
PF3D7_0513700	secreted ookinete protein, putative (PSOP12)	PF3D7_0513700.e3s1	IMRAS-062	Mock	Day 140	-0.0371086459335572
PF3D7_0513700	secreted ookinete protein, putative (PSOP12)	PF3D7_0513700.e3s1	IMRAS-062	Mock	Day 0	0.0459265155027424
PF3D7_0513700	secreted ookinete protein, putative (PSOP12)	PF3D7_0513700.e3s1	IMRAS-071	NP	Day 0	0.125825660848038
PF3D7_0513700	secreted ookinete protein, putative (PSOP12)	PF3D7_0513700.e3s1	IMRAS-071	NP	Day 140	0.1561661451963
PF3D7_0513700	secreted ookinete protein, putative (PSOP12)	PF3D7_0513700.e3s1	IMRAS-078	P	Day 140	-0.0806415193306194
PF3D7_0513700	secreted ookinete protein, putative (PSOP12)	PF3D7_0513700.e3s1	IMRAS-078	P	Day 0	-0.0385976750390462
PF3D7_0708000	cytoskeleton associated protein, putative	PF3D7_0708000.e2s1	IMRAS-002	P	Day 0	-0.0932669554203187
PF3D7_0708000	cytoskeleton associated protein, putative	PF3D7_0708000.e2s1	IMRAS-002	P	Day 140	0.0173519322710973
PF3D7_0708000	cytoskeleton associated protein, putative	PF3D7_0708000.e2s1	IMRAS-005	NP	Day 140	-0.00134413858016913
PF3D7_0708000	cytoskeleton associated protein, putative	PF3D7_0708000.e2s1	IMRAS-005	NP	Day 0	0.00705880692490801
PF3D7_0708000	cytoskeleton associated protein, putative	PF3D7_0708000.e2s1	IMRAS-021	NP	Day 0	0.100612872432482
PF3D7_0708000	cytoskeleton associated protein, putative	PF3D7_0708000.e2s1	IMRAS-021	NP	Day 140	0.0860688232602733
PF3D7_0708000	cytoskeleton associated protein, putative	PF3D7_0708000.e2s1	IMRAS-033	NP	Day 140	-0.0647647786975192
PF3D7_0708000	cytoskeleton associated protein, putative	PF3D7_0708000.e2s1	IMRAS-033	NP	Day 0	-0.011896422155635
PF3D7_0708000	cytoskeleton associated protein, putative	PF3D7_0708000.e2s1	IMRAS-039	P	Day 0	0.0605830762815405
PF3D7_0708000	cytoskeleton associated protein, putative	PF3D7_0708000.e2s1	IMRAS-039	P	Day 140	-0.00771080076015451
PF3D7_0708000	cytoskeleton associated protein, putative	PF3D7_0708000.e2s1	IMRAS-045	P	Day 140	0.210261139166999
PF3D7_0708000	cytoskeleton associated protein, putative	PF3D7_0708000.e2s1	IMRAS-045	P	Day 0	0.00232677296062711
PF3D7_0708000	cytoskeleton associated protein, putative	PF3D7_0708000.e2s1	IMRAS-049	Mock	Day 0	0.22531419108236
PF3D7_0708000	cytoskeleton associated protein, putative	PF3D7_0708000.e2s1	IMRAS-049	Mock	Day 140	0.0675608282081406
PF3D7_0708000	cytoskeleton associated protein, putative	PF3D7_0708000.e2s1	IMRAS-054	Mock	Day 140	0.101777223114849
PF3D7_0708000	cytoskeleton associated protein, putative	PF3D7_0708000.e2s1	IMRAS-054	Mock	Day 0	-0.231215620856391
PF3D7_0708000	cytoskeleton associated protein, putative	PF3D7_0708000.e2s1	IMRAS-057	P	Day 0	0.0653090216479306
PF3D7_0708000	cytoskeleton associated protein, putative	PF3D7_0708000.e2s1	IMRAS-057	P	Day 140	0.115088244985644
PF3D7_0708000	cytoskeleton associated protein, putative	PF3D7_0708000.e2s1	IMRAS-060	P	Day 140	0.0913811416558747
PF3D7_0708000	cytoskeleton associated protein, putative	PF3D7_0708000.e2s1	IMRAS-060	P	Day 0	0.0761272442091343
PF3D7_0708000	cytoskeleton associated protein, putative	PF3D7_0708000.e2s1	IMRAS-061	NP	Day 0	-0.0639312388690119
PF3D7_0708000	cytoskeleton associated protein, putative	PF3D7_0708000.e2s1	IMRAS-061	NP	Day 140	0.0147447657366424
PF3D7_0708000	cytoskeleton associated protein, putative	PF3D7_0708000.e2s1	IMRAS-062	Mock	Day 140	-0.140107737128226
PF3D7_0708000	cytoskeleton associated protein, putative	PF3D7_0708000.e2s1	IMRAS-062	Mock	Day 0	0.00582254892730916
PF3D7_0708000	cytoskeleton associated protein, putative	PF3D7_0708000.e2s1	IMRAS-071	NP	Day 0	0.108929039305179
PF3D7_0708000	cytoskeleton associated protein, putative	PF3D7_0708000.e2s1	IMRAS-071	NP	Day 140	0.129987214895635
PF3D7_0708000	cytoskeleton associated protein, putative	PF3D7_0708000.e2s1	IMRAS-078	P	Day 140	-0.0900290978245977
PF3D7_0708000	cytoskeleton associated protein, putative	PF3D7_0708000.e2s1	IMRAS-078	P	Day 0	-0.0559133716663336
PF3D7_1202300	dynein heavy chain, putative	PF3D7_1202300.e9s1	IMRAS-002	P	Day 0	-0.223022961290638
PF3D7_1202300	dynein heavy chain, putative	PF3D7_1202300.e9s1	IMRAS-002	P	Day 140	-0.167212022958113
PF3D7_1202300	dynein heavy chain, putative	PF3D7_1202300.e9s1	IMRAS-005	NP	Day 140	0.0115371527165635
PF3D7_1202300	dynein heavy chain, putative	PF3D7_1202300.e9s1	IMRAS-005	NP	Day 0	-0.0651311010596967
PF3D7_1202300	dynein heavy chain, putative	PF3D7_1202300.e9s1	IMRAS-021	NP	Day 0	0.00244533083890097
PF3D7_1202300	dynein heavy chain, putative	PF3D7_1202300.e9s1	IMRAS-021	NP	Day 140	0.0476788278643667
PF3D7_1202300	dynein heavy chain, putative	PF3D7_1202300.e9s1	IMRAS-033	NP	Day 140	-0.21864028647534
PF3D7_1202300	dynein heavy chain, putative	PF3D7_1202300.e9s1	IMRAS-033	NP	Day 0	-0.0950280153515415
PF3D7_1202300	dynein heavy chain, putative	PF3D7_1202300.e9s1	IMRAS-039	P	Day 0	0.0157828318913005
PF3D7_1202300	dynein heavy chain, putative	PF3D7_1202300.e9s1	IMRAS-039	P	Day 140	-0.128624463768592
PF3D7_1202300	dynein heavy chain, putative	PF3D7_1202300.e9s1	IMRAS-045	P	Day 140	-0.024117254839009
PF3D7_1202300	dynein heavy chain, putative	PF3D7_1202300.e9s1	IMRAS-045	P	Day 0	-0.199235563207601
PF3D7_1202300	dynein heavy chain, putative	PF3D7_1202300.e9s1	IMRAS-049	Mock	Day 0	0.171105119882412
PF3D7_1202300	dynein heavy chain, putative	PF3D7_1202300.e9s1	IMRAS-049	Mock	Day 140	0.0257681877517708
PF3D7_1202300	dynein heavy chain, putative	PF3D7_1202300.e9s1	IMRAS-054	Mock	Day 140	0.240997276183586
PF3D7_1202300	dynein heavy chain, putative	PF3D7_1202300.e9s1	IMRAS-054	Mock	Day 0	-0.0643569224618634
PF3D7_1202300	dynein heavy chain, putative	PF3D7_1202300.e9s1	IMRAS-057	P	Day 0	0.214147614940922
PF3D7_1202300	dynein heavy chain, putative	PF3D7_1202300.e9s1	IMRAS-057	P	Day 140	0.272362989648634
PF3D7_1202300	dynein heavy chain, putative	PF3D7_1202300.e9s1	IMRAS-060	P	Day 140	0.162860530075813
PF3D7_1202300	dynein heavy chain, putative	PF3D7_1202300.e9s1	IMRAS-060	P	Day 0	0.14511083308437
PF3D7_1202300	dynein heavy chain, putative	PF3D7_1202300.e9s1	IMRAS-061	NP	Day 0	-0.0450976803054353
PF3D7_1202300	dynein heavy chain, putative	PF3D7_1202300.e9s1	IMRAS-061	NP	Day 140	0.0198137755846748
PF3D7_1202300	dynein heavy chain, putative	PF3D7_1202300.e9s1	IMRAS-062	Mock	Day 140	-0.060233371425408
PF3D7_1202300	dynein heavy chain, putative	PF3D7_1202300.e9s1	IMRAS-062	Mock	Day 0	-0.0274794262235183
PF3D7_1202300	dynein heavy chain, putative	PF3D7_1202300.e9s1	IMRAS-071	NP	Day 0	0.234677801785267
PF3D7_1202300	dynein heavy chain, putative	PF3D7_1202300.e9s1	IMRAS-071	NP	Day 140	0.2753567034126
PF3D7_1202300	dynein heavy chain, putative	PF3D7_1202300.e9s1	IMRAS-078	P	Day 140	-0.137905724775377
PF3D7_1202300	dynein heavy chain, putative	PF3D7_1202300.e9s1	IMRAS-078	P	Day 0	-0.1198637613427
PF3D7_1014300	conserved protein, unknown function	PF3D7_1014300.e2s1	IMRAS-002	P	Day 0	-0.133159682543832
PF3D7_1014300	conserved protein, unknown function	PF3D7_1014300.e2s1	IMRAS-002	P	Day 140	0.0551803983783348
PF3D7_1014300	conserved protein, unknown function	PF3D7_1014300.e2s1	IMRAS-005	NP	Day 140	0.00242480003889156
PF3D7_1014300	conserved protein, unknown function	PF3D7_1014300.e2s1	IMRAS-005	NP	Day 0	-0.139391448138882
PF3D7_1014300	conserved protein, unknown function	PF3D7_1014300.e2s1	IMRAS-021	NP	Day 0	-0.136915258021414
PF3D7_1014300	conserved protein, unknown function	PF3D7_1014300.e2s1	IMRAS-021	NP	Day 140	0.060941423939493
PF3D7_1014300	conserved protein, unknown function	PF3D7_1014300.e2s1	IMRAS-033	NP	Day 140	-0.22427215455467
PF3D7_1014300	conserved protein, unknown function	PF3D7_1014300.e2s1	IMRAS-033	NP	Day 0	-0.0860167740565725
PF3D7_1014300	conserved protein, unknown function	PF3D7_1014300.e2s1	IMRAS-039	P	Day 0	-0.104818162414615
PF3D7_1014300	conserved protein, unknown function	PF3D7_1014300.e2s1	IMRAS-039	P	Day 140	-0.211503196558823
PF3D7_1014300	conserved protein, unknown function	PF3D7_1014300.e2s1	IMRAS-045	P	Day 140	-0.0433534737019272
PF3D7_1014300	conserved protein, unknown function	PF3D7_1014300.e2s1	IMRAS-045	P	Day 0	-0.29618849614689
PF3D7_1014300	conserved protein, unknown function	PF3D7_1014300.e2s1	IMRAS-049	Mock	Day 0	0.0431449641117361
PF3D7_1014300	conserved protein, unknown function	PF3D7_1014300.e2s1	IMRAS-049	Mock	Day 140	-0.0734577505760932
PF3D7_1014300	conserved protein, unknown function	PF3D7_1014300.e2s1	IMRAS-054	Mock	Day 140	0.326342209119209
PF3D7_1014300	conserved protein, unknown function	PF3D7_1014300.e2s1	IMRAS-054	Mock	Day 0	0.573511440655174
PF3D7_1014300	conserved protein, unknown function	PF3D7_1014300.e2s1	IMRAS-057	P	Day 0	0.183604098605613
PF3D7_1014300	conserved protein, unknown function	PF3D7_1014300.e2s1	IMRAS-057	P	Day 140	0.193429696267435
PF3D7_1014300	conserved protein, unknown function	PF3D7_1014300.e2s1	IMRAS-060	P	Day 140	0.120474053176201
PF3D7_1014300	conserved protein, unknown function	PF3D7_1014300.e2s1	IMRAS-060	P	Day 0	0.117459265807229
PF3D7_1014300	conserved protein, unknown function	PF3D7_1014300.e2s1	IMRAS-061	NP	Day 0	0.234402852270229
PF3D7_1014300	conserved protein, unknown function	PF3D7_1014300.e2s1	IMRAS-061	NP	Day 140	0.325685376198972
PF3D7_1014300	conserved protein, unknown function	PF3D7_1014300.e2s1	IMRAS-062	Mock	Day 140	1.25077501162282
PF3D7_1014300	conserved protein, unknown function	PF3D7_1014300.e2s1	IMRAS-062	Mock	Day 0	1.47455455094589
PF3D7_1014300	conserved protein, unknown function	PF3D7_1014300.e2s1	IMRAS-071	NP	Day 0	1.38692052566703
PF3D7_1014300	conserved protein, unknown function	PF3D7_1014300.e2s1	IMRAS-071	NP	Day 140	1.18375508007551
PF3D7_1014300	conserved protein, unknown function	PF3D7_1014300.e2s1	IMRAS-078	P	Day 140	0.489500593825198
PF3D7_1014300	conserved protein, unknown function	PF3D7_1014300.e2s1	IMRAS-078	P	Day 0	0.398181603393864
PF3D7_0317000	proteasome component C8, putative	PF3D7_0317000.e1s1	IMRAS-002	P	Day 0	-0.227445018517937
PF3D7_0317000	proteasome component C8, putative	PF3D7_0317000.e1s1	IMRAS-002	P	Day 140	-0.0293917366553877
PF3D7_0317000	proteasome component C8, putative	PF3D7_0317000.e1s1	IMRAS-005	NP	Day 140	0.00832759624067236
PF3D7_0317000	proteasome component C8, putative	PF3D7_0317000.e1s1	IMRAS-005	NP	Day 0	-0.0750352249055659
PF3D7_0317000	proteasome component C8, putative	PF3D7_0317000.e1s1	IMRAS-021	NP	Day 0	-0.0604423751164891
PF3D7_0317000	proteasome component C8, putative	PF3D7_0317000.e1s1	IMRAS-021	NP	Day 140	0.0798278832861286
PF3D7_0317000	proteasome component C8, putative	PF3D7_0317000.e1s1	IMRAS-033	NP	Day 140	-0.0636424954508126
PF3D7_0317000	proteasome component C8, putative	PF3D7_0317000.e1s1	IMRAS-033	NP	Day 0	-0.0842212603949584
PF3D7_0317000	proteasome component C8, putative	PF3D7_0317000.e1s1	IMRAS-039	P	Day 0	-0.031181943907713
PF3D7_0317000	proteasome component C8, putative	PF3D7_0317000.e1s1	IMRAS-039	P	Day 140	-0.111905029449565
PF3D7_0317000	proteasome component C8, putative	PF3D7_0317000.e1s1	IMRAS-045	P	Day 140	0.022039248258789
PF3D7_0317000	proteasome component C8, putative	PF3D7_0317000.e1s1	IMRAS-045	P	Day 0	-0.145945860566277
PF3D7_0317000	proteasome component C8, putative	PF3D7_0317000.e1s1	IMRAS-049	Mock	Day 0	0.301308516470007
PF3D7_0317000	proteasome component C8, putative	PF3D7_0317000.e1s1	IMRAS-049	Mock	Day 140	0.189576655257701
PF3D7_0317000	proteasome component C8, putative	PF3D7_0317000.e1s1	IMRAS-054	Mock	Day 140	0.116916915583287
PF3D7_0317000	proteasome component C8, putative	PF3D7_0317000.e1s1	IMRAS-054	Mock	Day 0	-0.158057623282687
PF3D7_0317000	proteasome component C8, putative	PF3D7_0317000.e1s1	IMRAS-057	P	Day 0	0.169557463916851
PF3D7_0317000	proteasome component C8, putative	PF3D7_0317000.e1s1	IMRAS-057	P	Day 140	0.30265241164315
PF3D7_0317000	proteasome component C8, putative	PF3D7_0317000.e1s1	IMRAS-060	P	Day 140	0.253652570554751
PF3D7_0317000	proteasome component C8, putative	PF3D7_0317000.e1s1	IMRAS-060	P	Day 0	0.212006310051631
PF3D7_0317000	proteasome component C8, putative	PF3D7_0317000.e1s1	IMRAS-061	NP	Day 0	0.101993446065638
PF3D7_0317000	proteasome component C8, putative	PF3D7_0317000.e1s1	IMRAS-061	NP	Day 140	0.108136249519166
PF3D7_0317000	proteasome component C8, putative	PF3D7_0317000.e1s1	IMRAS-062	Mock	Day 140	-0.107625426012934
PF3D7_0317000	proteasome component C8, putative	PF3D7_0317000.e1s1	IMRAS-062	Mock	Day 0	0.0336320880798695
PF3D7_0317000	proteasome component C8, putative	PF3D7_0317000.e1s1	IMRAS-071	NP	Day 0	0.139969843168309
PF3D7_0317000	proteasome component C8, putative	PF3D7_0317000.e1s1	IMRAS-071	NP	Day 140	0.158894389278812
PF3D7_0317000	proteasome component C8, putative	PF3D7_0317000.e1s1	IMRAS-078	P	Day 140	-0.0960349734539943
PF3D7_0317000	proteasome component C8, putative	PF3D7_0317000.e1s1	IMRAS-078	P	Day 0	-0.12069170686952
PF3D7_1465900	40S ribosomal protein S3, putative	PF3D7_1465900.e3s1	IMRAS-002	P	Day 0	-0.172054363511075
PF3D7_1465900	40S ribosomal protein S3, putative	PF3D7_1465900.e3s1	IMRAS-002	P	Day 140	0.0310847227608715
PF3D7_1465900	40S ribosomal protein S3, putative	PF3D7_1465900.e3s1	IMRAS-005	NP	Day 140	0.0712000740149019
PF3D7_1465900	40S ribosomal protein S3, putative	PF3D7_1465900.e3s1	IMRAS-005	NP	Day 0	-0.0593849396732224
PF3D7_1465900	40S ribosomal protein S3, putative	PF3D7_1465900.e3s1	IMRAS-021	NP	Day 0	-0.148798249537336
PF3D7_1465900	40S ribosomal protein S3, putative	PF3D7_1465900.e3s1	IMRAS-021	NP	Day 140	0.0641063869073033
PF3D7_1465900	40S ribosomal protein S3, putative	PF3D7_1465900.e3s1	IMRAS-033	NP	Day 140	-0.161096242067574
PF3D7_1465900	40S ribosomal protein S3, putative	PF3D7_1465900.e3s1	IMRAS-033	NP	Day 0	-0.123018759184991
PF3D7_1465900	40S ribosomal protein S3, putative	PF3D7_1465900.e3s1	IMRAS-039	P	Day 0	0.00196007374862539
PF3D7_1465900	40S ribosomal protein S3, putative	PF3D7_1465900.e3s1	IMRAS-039	P	Day 140	-0.133056710083853
PF3D7_1465900	40S ribosomal protein S3, putative	PF3D7_1465900.e3s1	IMRAS-045	P	Day 140	0.0316810060520005
PF3D7_1465900	40S ribosomal protein S3, putative	PF3D7_1465900.e3s1	IMRAS-045	P	Day 0	-0.145945860566277
PF3D7_1465900	40S ribosomal protein S3, putative	PF3D7_1465900.e3s1	IMRAS-049	Mock	Day 0	0.119558079630904
PF3D7_1465900	40S ribosomal protein S3, putative	PF3D7_1465900.e3s1	IMRAS-049	Mock	Day 140	0.00391978875509125
PF3D7_1465900	40S ribosomal protein S3, putative	PF3D7_1465900.e3s1	IMRAS-054	Mock	Day 140	0.198195675253228
PF3D7_1465900	40S ribosomal protein S3, putative	PF3D7_1465900.e3s1	IMRAS-054	Mock	Day 0	-0.145014585807088
PF3D7_1465900	40S ribosomal protein S3, putative	PF3D7_1465900.e3s1	IMRAS-057	P	Day 0	0.309838586441249
PF3D7_1465900	40S ribosomal protein S3, putative	PF3D7_1465900.e3s1	IMRAS-057	P	Day 140	0.360301373732193
PF3D7_1465900	40S ribosomal protein S3, putative	PF3D7_1465900.e3s1	IMRAS-060	P	Day 140	0.213536701072373
PF3D7_1465900	40S ribosomal protein S3, putative	PF3D7_1465900.e3s1	IMRAS-060	P	Day 0	0.164594588804151
PF3D7_1465900	40S ribosomal protein S3, putative	PF3D7_1465900.e3s1	IMRAS-061	NP	Day 0	0.016786692558723
PF3D7_1465900	40S ribosomal protein S3, putative	PF3D7_1465900.e3s1	IMRAS-061	NP	Day 140	0.0293402486129928
PF3D7_1465900	40S ribosomal protein S3, putative	PF3D7_1465900.e3s1	IMRAS-062	Mock	Day 140	-0.0837348058049123
PF3D7_1465900	40S ribosomal protein S3, putative	PF3D7_1465900.e3s1	IMRAS-062	Mock	Day 0	1.31019858784498e-6
PF3D7_1465900	40S ribosomal protein S3, putative	PF3D7_1465900.e3s1	IMRAS-071	NP	Day 0	0.143165182328115
PF3D7_1465900	40S ribosomal protein S3, putative	PF3D7_1465900.e3s1	IMRAS-071	NP	Day 140	0.18616425687954
PF3D7_1465900	40S ribosomal protein S3, putative	PF3D7_1465900.e3s1	IMRAS-078	P	Day 140	-0.099478161343475
PF3D7_1465900	40S ribosomal protein S3, putative	PF3D7_1465900.e3s1	IMRAS-078	P	Day 0	-0.0871296278433906
PF3D7_1004000	60S ribosomal protein L13, putative	PF3D7_1004000.e2s1	IMRAS-002	P	Day 0	-0.303603359181697
PF3D7_1004000	60S ribosomal protein L13, putative	PF3D7_1004000.e2s1	IMRAS-002	P	Day 140	-0.287998753970147
PF3D7_1004000	60S ribosomal protein L13, putative	PF3D7_1004000.e2s1	IMRAS-005	NP	Day 140	-0.100071353134926
PF3D7_1004000	60S ribosomal protein L13, putative	PF3D7_1004000.e2s1	IMRAS-005	NP	Day 0	-0.0984127393919305
PF3D7_1004000	60S ribosomal protein L13, putative	PF3D7_1004000.e2s1	IMRAS-021	NP	Day 0	-0.0502753489594898
PF3D7_1004000	60S ribosomal protein L13, putative	PF3D7_1004000.e2s1	IMRAS-021	NP	Day 140	0.0577695024546134
PF3D7_1004000	60S ribosomal protein L13, putative	PF3D7_1004000.e2s1	IMRAS-033	NP	Day 140	-0.100571141944821
PF3D7_1004000	60S ribosomal protein L13, putative	PF3D7_1004000.e2s1	IMRAS-033	NP	Day 0	-0.172394558622706
PF3D7_1004000	60S ribosomal protein L13, putative	PF3D7_1004000.e2s1	IMRAS-039	P	Day 0	-0.0502567557541376
PF3D7_1004000	60S ribosomal protein L13, putative	PF3D7_1004000.e2s1	IMRAS-039	P	Day 140	-0.150473763161262
PF3D7_1004000	60S ribosomal protein L13, putative	PF3D7_1004000.e2s1	IMRAS-045	P	Day 140	-0.0038488996796282
PF3D7_1004000	60S ribosomal protein L13, putative	PF3D7_1004000.e2s1	IMRAS-045	P	Day 0	-0.162288208727608
PF3D7_1004000	60S ribosomal protein L13, putative	PF3D7_1004000.e2s1	IMRAS-049	Mock	Day 0	0.0695622982390116
PF3D7_1004000	60S ribosomal protein L13, putative	PF3D7_1004000.e2s1	IMRAS-049	Mock	Day 140	-0.118013182065411
PF3D7_1004000	60S ribosomal protein L13, putative	PF3D7_1004000.e2s1	IMRAS-054	Mock	Day 140	0.213333247290024
PF3D7_1004000	60S ribosomal protein L13, putative	PF3D7_1004000.e2s1	IMRAS-054	Mock	Day 0	-0.258269361064979
PF3D7_1004000	60S ribosomal protein L13, putative	PF3D7_1004000.e2s1	IMRAS-057	P	Day 0	0.171027052554559
PF3D7_1004000	60S ribosomal protein L13, putative	PF3D7_1004000.e2s1	IMRAS-057	P	Day 140	0.260765700181279
PF3D7_1004000	60S ribosomal protein L13, putative	PF3D7_1004000.e2s1	IMRAS-060	P	Day 140	0.20650600957085
PF3D7_1004000	60S ribosomal protein L13, putative	PF3D7_1004000.e2s1	IMRAS-060	P	Day 0	0.170788768213356
PF3D7_1004000	60S ribosomal protein L13, putative	PF3D7_1004000.e2s1	IMRAS-061	NP	Day 0	0.0701809965457034
PF3D7_1004000	60S ribosomal protein L13, putative	PF3D7_1004000.e2s1	IMRAS-061	NP	Day 140	0.100181652776859
PF3D7_1004000	60S ribosomal protein L13, putative	PF3D7_1004000.e2s1	IMRAS-062	Mock	Day 140	-0.0758583801942816
PF3D7_1004000	60S ribosomal protein L13, putative	PF3D7_1004000.e2s1	IMRAS-062	Mock	Day 0	0.0288754235635178
PF3D7_1004000	60S ribosomal protein L13, putative	PF3D7_1004000.e2s1	IMRAS-071	NP	Day 0	0.126794454420576
PF3D7_1004000	60S ribosomal protein L13, putative	PF3D7_1004000.e2s1	IMRAS-071	NP	Day 140	0.157530912151628
PF3D7_1004000	60S ribosomal protein L13, putative	PF3D7_1004000.e2s1	IMRAS-078	P	Day 140	0.192846220498991
PF3D7_1004000	60S ribosomal protein L13, putative	PF3D7_1004000.e2s1	IMRAS-078	P	Day 0	0.137918946810123
PF3D7_1033700	bromodomain protein, putative	PF3D7_1033700.e3s1	IMRAS-002	P	Day 0	-0.31179718671341
PF3D7_1033700	bromodomain protein, putative	PF3D7_1033700.e3s1	IMRAS-002	P	Day 140	-0.145594971221271
PF3D7_1033700	bromodomain protein, putative	PF3D7_1033700.e3s1	IMRAS-005	NP	Day 140	-0.0607770520993274
PF3D7_1033700	bromodomain protein, putative	PF3D7_1033700.e3s1	IMRAS-005	NP	Day 0	-0.17889575798689
PF3D7_1033700	bromodomain protein, putative	PF3D7_1033700.e3s1	IMRAS-021	NP	Day 0	-0.0568757600962968
PF3D7_1033700	bromodomain protein, putative	PF3D7_1033700.e3s1	IMRAS-021	NP	Day 140	0.00440014078303541
PF3D7_1033700	bromodomain protein, putative	PF3D7_1033700.e3s1	IMRAS-033	NP	Day 140	-0.0113153132278345
PF3D7_1033700	bromodomain protein, putative	PF3D7_1033700.e3s1	IMRAS-033	NP	Day 0	-0.0902150165894078
PF3D7_1033700	bromodomain protein, putative	PF3D7_1033700.e3s1	IMRAS-039	P	Day 0	0.0129581710949083
PF3D7_1033700	bromodomain protein, putative	PF3D7_1033700.e3s1	IMRAS-039	P	Day 140	-0.0803198009028225
PF3D7_1033700	bromodomain protein, putative	PF3D7_1033700.e3s1	IMRAS-045	P	Day 140	0.0594061007232742
PF3D7_1033700	bromodomain protein, putative	PF3D7_1033700.e3s1	IMRAS-045	P	Day 0	-0.185727467261419
PF3D7_1033700	bromodomain protein, putative	PF3D7_1033700.e3s1	IMRAS-049	Mock	Day 0	0.0896715806986794
PF3D7_1033700	bromodomain protein, putative	PF3D7_1033700.e3s1	IMRAS-049	Mock	Day 140	-0.0885048771561507
PF3D7_1033700	bromodomain protein, putative	PF3D7_1033700.e3s1	IMRAS-054	Mock	Day 140	0.187850199519787
PF3D7_1033700	bromodomain protein, putative	PF3D7_1033700.e3s1	IMRAS-054	Mock	Day 0	-0.132088411362817
PF3D7_1033700	bromodomain protein, putative	PF3D7_1033700.e3s1	IMRAS-057	P	Day 0	0.110737289859395
PF3D7_1033700	bromodomain protein, putative	PF3D7_1033700.e3s1	IMRAS-057	P	Day 140	0.227192592039614
PF3D7_1033700	bromodomain protein, putative	PF3D7_1033700.e3s1	IMRAS-060	P	Day 140	0.0663571179733982
PF3D7_1033700	bromodomain protein, putative	PF3D7_1033700.e3s1	IMRAS-060	P	Day 0	0.0363723896649617
PF3D7_1033700	bromodomain protein, putative	PF3D7_1033700.e3s1	IMRAS-061	NP	Day 0	-0.0909846255402993
PF3D7_1033700	bromodomain protein, putative	PF3D7_1033700.e3s1	IMRAS-061	NP	Day 140	-0.0422224791323451
PF3D7_1033700	bromodomain protein, putative	PF3D7_1033700.e3s1	IMRAS-062	Mock	Day 140	-0.0996178474115688
PF3D7_1033700	bromodomain protein, putative	PF3D7_1033700.e3s1	IMRAS-062	Mock	Day 0	-0.0474340325991633
PF3D7_1033700	bromodomain protein, putative	PF3D7_1033700.e3s1	IMRAS-071	NP	Day 0	0.165336563326736
PF3D7_1033700	bromodomain protein, putative	PF3D7_1033700.e3s1	IMRAS-071	NP	Day 140	0.16514983992011
PF3D7_1033700	bromodomain protein, putative	PF3D7_1033700.e3s1	IMRAS-078	P	Day 140	0.120696434743154
PF3D7_1033700	bromodomain protein, putative	PF3D7_1033700.e3s1	IMRAS-078	P	Day 0	0.069881426093902
PF3D7_1432900	SF-assemblin, putative	PF3D7_1432900.e1s1	IMRAS-002	P	Day 0	-0.22412720553964
PF3D7_1432900	SF-assemblin, putative	PF3D7_1432900.e1s1	IMRAS-002	P	Day 140	0.0127451320579368
PF3D7_1432900	SF-assemblin, putative	PF3D7_1432900.e1s1	IMRAS-005	NP	Day 140	0.0484637217149206
PF3D7_1432900	SF-assemblin, putative	PF3D7_1432900.e1s1	IMRAS-005	NP	Day 0	-0.0325999585851697
PF3D7_1432900	SF-assemblin, putative	PF3D7_1432900.e1s1	IMRAS-021	NP	Day 0	1.17312984535003
PF3D7_1432900	SF-assemblin, putative	PF3D7_1432900.e1s1	IMRAS-021	NP	Day 140	1.23531882975658
PF3D7_1432900	SF-assemblin, putative	PF3D7_1432900.e1s1	IMRAS-033	NP	Day 140	1.86698449230075
PF3D7_1432900	SF-assemblin, putative	PF3D7_1432900.e1s1	IMRAS-033	NP	Day 0	1.89347634581063
PF3D7_1432900	SF-assemblin, putative	PF3D7_1432900.e1s1	IMRAS-039	P	Day 0	1.06723577581412
PF3D7_1432900	SF-assemblin, putative	PF3D7_1432900.e1s1	IMRAS-039	P	Day 140	1.12088602435184
PF3D7_1432900	SF-assemblin, putative	PF3D7_1432900.e1s1	IMRAS-045	P	Day 140	0.165267002666999
PF3D7_1432900	SF-assemblin, putative	PF3D7_1432900.e1s1	IMRAS-045	P	Day 0	0.0574102104782845
PF3D7_1432900	SF-assemblin, putative	PF3D7_1432900.e1s1	IMRAS-049	Mock	Day 0	0.759745621425184
PF3D7_1432900	SF-assemblin, putative	PF3D7_1432900.e1s1	IMRAS-049	Mock	Day 140	0.673281889096094
PF3D7_1432900	SF-assemblin, putative	PF3D7_1432900.e1s1	IMRAS-054	Mock	Day 140	0.385092160497967
PF3D7_1432900	SF-assemblin, putative	PF3D7_1432900.e1s1	IMRAS-054	Mock	Day 0	0.111996032398936
PF3D7_1432900	SF-assemblin, putative	PF3D7_1432900.e1s1	IMRAS-057	P	Day 0	0.260165126905681
PF3D7_1432900	SF-assemblin, putative	PF3D7_1432900.e1s1	IMRAS-057	P	Day 140	0.364912793601826
PF3D7_1432900	SF-assemblin, putative	PF3D7_1432900.e1s1	IMRAS-060	P	Day 140	0.440231049021936
PF3D7_1432900	SF-assemblin, putative	PF3D7_1432900.e1s1	IMRAS-060	P	Day 0	0.392142008462672
PF3D7_1432900	SF-assemblin, putative	PF3D7_1432900.e1s1	IMRAS-061	NP	Day 0	0.364445062539502
PF3D7_1432900	SF-assemblin, putative	PF3D7_1432900.e1s1	IMRAS-061	NP	Day 140	0.35450421292497
PF3D7_1432900	SF-assemblin, putative	PF3D7_1432900.e1s1	IMRAS-062	Mock	Day 140	-0.167746418450506
PF3D7_1432900	SF-assemblin, putative	PF3D7_1432900.e1s1	IMRAS-062	Mock	Day 0	-0.0215464704697776
PF3D7_1432900	SF-assemblin, putative	PF3D7_1432900.e1s1	IMRAS-071	NP	Day 0	0.680538224531011
PF3D7_1432900	SF-assemblin, putative	PF3D7_1432900.e1s1	IMRAS-071	NP	Day 140	0.560926531341652
PF3D7_1432900	SF-assemblin, putative	PF3D7_1432900.e1s1	IMRAS-078	P	Day 140	0.912964490113659
PF3D7_1432900	SF-assemblin, putative	PF3D7_1432900.e1s1	IMRAS-078	P	Day 0	0.85719279508927
PF3D7_0929400	high molecular weight rhoptry protein 2 (RhopH2)	PF3D7_0929400.e9s1	IMRAS-002	P	Day 0	-0.823522327996972
PF3D7_0929400	high molecular weight rhoptry protein 2 (RhopH2)	PF3D7_0929400.e9s1	IMRAS-002	P	Day 140	-0.645165980711782
PF3D7_0929400	high molecular weight rhoptry protein 2 (RhopH2)	PF3D7_0929400.e9s1	IMRAS-005	NP	Day 140	-0.77802780107965
PF3D7_0929400	high molecular weight rhoptry protein 2 (RhopH2)	PF3D7_0929400.e9s1	IMRAS-005	NP	Day 0	-0.912305724867458
PF3D7_0929400	high molecular weight rhoptry protein 2 (RhopH2)	PF3D7_0929400.e9s1	IMRAS-021	NP	Day 0	-0.553028993859597
PF3D7_0929400	high molecular weight rhoptry protein 2 (RhopH2)	PF3D7_0929400.e9s1	IMRAS-021	NP	Day 140	-0.535419553485998
PF3D7_0929400	high molecular weight rhoptry protein 2 (RhopH2)	PF3D7_0929400.e9s1	IMRAS-033	NP	Day 140	-0.471220334671967
PF3D7_0929400	high molecular weight rhoptry protein 2 (RhopH2)	PF3D7_0929400.e9s1	IMRAS-033	NP	Day 0	-0.479457528699989
PF3D7_0929400	high molecular weight rhoptry protein 2 (RhopH2)	PF3D7_0929400.e9s1	IMRAS-039	P	Day 0	-0.501312094841994
PF3D7_0929400	high molecular weight rhoptry protein 2 (RhopH2)	PF3D7_0929400.e9s1	IMRAS-039	P	Day 140	-0.616886359482503
PF3D7_0929400	high molecular weight rhoptry protein 2 (RhopH2)	PF3D7_0929400.e9s1	IMRAS-045	P	Day 140	-0.292546871287405
PF3D7_0929400	high molecular weight rhoptry protein 2 (RhopH2)	PF3D7_0929400.e9s1	IMRAS-045	P	Day 0	-0.502977756409555
PF3D7_0929400	high molecular weight rhoptry protein 2 (RhopH2)	PF3D7_0929400.e9s1	IMRAS-049	Mock	Day 0	-0.126968686567967
PF3D7_0929400	high molecular weight rhoptry protein 2 (RhopH2)	PF3D7_0929400.e9s1	IMRAS-049	Mock	Day 140	-0.251211022977861
PF3D7_0929400	high molecular weight rhoptry protein 2 (RhopH2)	PF3D7_0929400.e9s1	IMRAS-054	Mock	Day 140	-0.626815797442241
PF3D7_0929400	high molecular weight rhoptry protein 2 (RhopH2)	PF3D7_0929400.e9s1	IMRAS-054	Mock	Day 0	-0.731420503397914
PF3D7_0929400	high molecular weight rhoptry protein 2 (RhopH2)	PF3D7_0929400.e9s1	IMRAS-057	P	Day 0	-0.851175525391627
PF3D7_0929400	high molecular weight rhoptry protein 2 (RhopH2)	PF3D7_0929400.e9s1	IMRAS-057	P	Day 140	-0.805350781224709
PF3D7_0929400	high molecular weight rhoptry protein 2 (RhopH2)	PF3D7_0929400.e9s1	IMRAS-060	P	Day 140	-0.838593067065686
PF3D7_0929400	high molecular weight rhoptry protein 2 (RhopH2)	PF3D7_0929400.e9s1	IMRAS-060	P	Day 0	-0.863799303570266
PF3D7_0929400	high molecular weight rhoptry protein 2 (RhopH2)	PF3D7_0929400.e9s1	IMRAS-061	NP	Day 0	-0.302979598373627
PF3D7_0929400	high molecular weight rhoptry protein 2 (RhopH2)	PF3D7_0929400.e9s1	IMRAS-061	NP	Day 140	-0.236041912077223
PF3D7_0929400	high molecular weight rhoptry protein 2 (RhopH2)	PF3D7_0929400.e9s1	IMRAS-062	Mock	Day 140	-0.623346175496776
PF3D7_0929400	high molecular weight rhoptry protein 2 (RhopH2)	PF3D7_0929400.e9s1	IMRAS-062	Mock	Day 0	-0.578172024859928
PF3D7_0929400	high molecular weight rhoptry protein 2 (RhopH2)	PF3D7_0929400.e9s1	IMRAS-071	NP	Day 0	-0.44531258105807
PF3D7_0929400	high molecular weight rhoptry protein 2 (RhopH2)	PF3D7_0929400.e9s1	IMRAS-071	NP	Day 140	-0.451503428153231
PF3D7_0929400	high molecular weight rhoptry protein 2 (RhopH2)	PF3D7_0929400.e9s1	IMRAS-078	P	Day 140	-0.597890630108196
PF3D7_0929400	high molecular weight rhoptry protein 2 (RhopH2)	PF3D7_0929400.e9s1	IMRAS-078	P	Day 0	-0.575472300463426
PF3D7_0800300	erythrocyte membrane protein 1, PfEMP1 (VAR)	PF3D7_0800300.e2s1	IMRAS-002	P	Day 0	0.883340226150461
PF3D7_0800300	erythrocyte membrane protein 1, PfEMP1 (VAR)	PF3D7_0800300.e2s1	IMRAS-002	P	Day 140	1.02652163501095
PF3D7_0800300	erythrocyte membrane protein 1, PfEMP1 (VAR)	PF3D7_0800300.e2s1	IMRAS-005	NP	Day 140	0.341139175489346
PF3D7_0800300	erythrocyte membrane protein 1, PfEMP1 (VAR)	PF3D7_0800300.e2s1	IMRAS-005	NP	Day 0	0.244572091522878
PF3D7_0800300	erythrocyte membrane protein 1, PfEMP1 (VAR)	PF3D7_0800300.e2s1	IMRAS-021	NP	Day 0	1.27327284159603
PF3D7_0800300	erythrocyte membrane protein 1, PfEMP1 (VAR)	PF3D7_0800300.e2s1	IMRAS-021	NP	Day 140	0.820749206285594
PF3D7_0800300	erythrocyte membrane protein 1, PfEMP1 (VAR)	PF3D7_0800300.e2s1	IMRAS-033	NP	Day 140	0.773217718599165
PF3D7_0800300	erythrocyte membrane protein 1, PfEMP1 (VAR)	PF3D7_0800300.e2s1	IMRAS-033	NP	Day 0	0.898933068167119
PF3D7_0800300	erythrocyte membrane protein 1, PfEMP1 (VAR)	PF3D7_0800300.e2s1	IMRAS-039	P	Day 0	0.232823892004625
PF3D7_0800300	erythrocyte membrane protein 1, PfEMP1 (VAR)	PF3D7_0800300.e2s1	IMRAS-039	P	Day 140	0.131826120142309
PF3D7_0800300	erythrocyte membrane protein 1, PfEMP1 (VAR)	PF3D7_0800300.e2s1	IMRAS-045	P	Day 140	2.31747955352311
PF3D7_0800300	erythrocyte membrane protein 1, PfEMP1 (VAR)	PF3D7_0800300.e2s1	IMRAS-045	P	Day 0	2.52417729143087
PF3D7_0800300	erythrocyte membrane protein 1, PfEMP1 (VAR)	PF3D7_0800300.e2s1	IMRAS-049	Mock	Day 0	0.445297788468286
PF3D7_0800300	erythrocyte membrane protein 1, PfEMP1 (VAR)	PF3D7_0800300.e2s1	IMRAS-049	Mock	Day 140	0.254753914095522
PF3D7_0800300	erythrocyte membrane protein 1, PfEMP1 (VAR)	PF3D7_0800300.e2s1	IMRAS-054	Mock	Day 140	3.87207367415073
PF3D7_0800300	erythrocyte membrane protein 1, PfEMP1 (VAR)	PF3D7_0800300.e2s1	IMRAS-054	Mock	Day 0	5.10700740309242
PF3D7_0800300	erythrocyte membrane protein 1, PfEMP1 (VAR)	PF3D7_0800300.e2s1	IMRAS-057	P	Day 0	0.572784049576523
PF3D7_0800300	erythrocyte membrane protein 1, PfEMP1 (VAR)	PF3D7_0800300.e2s1	IMRAS-057	P	Day 140	0.969511420700027
PF3D7_0800300	erythrocyte membrane protein 1, PfEMP1 (VAR)	PF3D7_0800300.e2s1	IMRAS-060	P	Day 140	1.12570121483975
PF3D7_0800300	erythrocyte membrane protein 1, PfEMP1 (VAR)	PF3D7_0800300.e2s1	IMRAS-060	P	Day 0	1.21447758565559
PF3D7_0800300	erythrocyte membrane protein 1, PfEMP1 (VAR)	PF3D7_0800300.e2s1	IMRAS-061	NP	Day 0	0.364445062539502
PF3D7_0800300	erythrocyte membrane protein 1, PfEMP1 (VAR)	PF3D7_0800300.e2s1	IMRAS-061	NP	Day 140	0.601023165341942
PF3D7_0800300	erythrocyte membrane protein 1, PfEMP1 (VAR)	PF3D7_0800300.e2s1	IMRAS-062	Mock	Day 140	2.15585501322707
PF3D7_0800300	erythrocyte membrane protein 1, PfEMP1 (VAR)	PF3D7_0800300.e2s1	IMRAS-062	Mock	Day 0	2.60171704565801
PF3D7_0800300	erythrocyte membrane protein 1, PfEMP1 (VAR)	PF3D7_0800300.e2s1	IMRAS-071	NP	Day 0	0.526089470149566
PF3D7_0800300	erythrocyte membrane protein 1, PfEMP1 (VAR)	PF3D7_0800300.e2s1	IMRAS-071	NP	Day 140	0.364800030518701
PF3D7_0800300	erythrocyte membrane protein 1, PfEMP1 (VAR)	PF3D7_0800300.e2s1	IMRAS-078	P	Day 140	2.08303188853984
PF3D7_0800300	erythrocyte membrane protein 1, PfEMP1 (VAR)	PF3D7_0800300.e2s1	IMRAS-078	P	Day 0	1.93554935897591
PF3D7_1008800	small subunit rRNA processing protein, putative	PF3D7_1008800.e1s1	IMRAS-002	P	Day 0	-0.230770479170255
PF3D7_1008800	small subunit rRNA processing protein, putative	PF3D7_1008800.e1s1	IMRAS-002	P	Day 140	-0.225887930285721
PF3D7_1008800	small subunit rRNA processing protein, putative	PF3D7_1008800.e1s1	IMRAS-005	NP	Day 140	-0.0596538951403893
PF3D7_1008800	small subunit rRNA processing protein, putative	PF3D7_1008800.e1s1	IMRAS-005	NP	Day 0	-0.220428020229789
PF3D7_1008800	small subunit rRNA processing protein, putative	PF3D7_1008800.e1s1	IMRAS-021	NP	Day 0	-0.101317588412934
PF3D7_1008800	small subunit rRNA processing protein, putative	PF3D7_1008800.e1s1	IMRAS-021	NP	Day 140	-0.160043489928348
PF3D7_1008800	small subunit rRNA processing protein, putative	PF3D7_1008800.e1s1	IMRAS-033	NP	Day 140	-0.266903952295445
PF3D7_1008800	small subunit rRNA processing protein, putative	PF3D7_1008800.e1s1	IMRAS-033	NP	Day 0	-0.209099782060335
PF3D7_1008800	small subunit rRNA processing protein, putative	PF3D7_1008800.e1s1	IMRAS-039	P	Day 0	0.21971532073011
PF3D7_1008800	small subunit rRNA processing protein, putative	PF3D7_1008800.e1s1	IMRAS-039	P	Day 140	0.156732365201066
PF3D7_1008800	small subunit rRNA processing protein, putative	PF3D7_1008800.e1s1	IMRAS-045	P	Day 140	0.0245607083370771
PF3D7_1008800	small subunit rRNA processing protein, putative	PF3D7_1008800.e1s1	IMRAS-045	P	Day 0	-0.151107565682056
PF3D7_1008800	small subunit rRNA processing protein, putative	PF3D7_1008800.e1s1	IMRAS-049	Mock	Day 0	0.376696446274432
PF3D7_1008800	small subunit rRNA processing protein, putative	PF3D7_1008800.e1s1	IMRAS-049	Mock	Day 140	0.281233600734845
PF3D7_1008800	small subunit rRNA processing protein, putative	PF3D7_1008800.e1s1	IMRAS-054	Mock	Day 140	0.269543068869975
PF3D7_1008800	small subunit rRNA processing protein, putative	PF3D7_1008800.e1s1	IMRAS-054	Mock	Day 0	0.311791563423386
PF3D7_1008800	small subunit rRNA processing protein, putative	PF3D7_1008800.e1s1	IMRAS-057	P	Day 0	0.256847313927384
PF3D7_1008800	small subunit rRNA processing protein, putative	PF3D7_1008800.e1s1	IMRAS-057	P	Day 140	0.399697556413319
PF3D7_1008800	small subunit rRNA processing protein, putative	PF3D7_1008800.e1s1	IMRAS-060	P	Day 140	0.321603677414746
PF3D7_1008800	small subunit rRNA processing protein, putative	PF3D7_1008800.e1s1	IMRAS-060	P	Day 0	0.243115900346247
PF3D7_1008800	small subunit rRNA processing protein, putative	PF3D7_1008800.e1s1	IMRAS-061	NP	Day 0	0.287629465488671
PF3D7_1008800	small subunit rRNA processing protein, putative	PF3D7_1008800.e1s1	IMRAS-061	NP	Day 140	0.50788870741972
PF3D7_1008800	small subunit rRNA processing protein, putative	PF3D7_1008800.e1s1	IMRAS-062	Mock	Day 140	-0.170539633342186
PF3D7_1008800	small subunit rRNA processing protein, putative	PF3D7_1008800.e1s1	IMRAS-062	Mock	Day 0	-0.0840629545898857
PF3D7_1008800	small subunit rRNA processing protein, putative	PF3D7_1008800.e1s1	IMRAS-071	NP	Day 0	0.123239026285319
PF3D7_1008800	small subunit rRNA processing protein, putative	PF3D7_1008800.e1s1	IMRAS-071	NP	Day 140	0.532175844756436
PF3D7_1008800	small subunit rRNA processing protein, putative	PF3D7_1008800.e1s1	IMRAS-078	P	Day 140	-0.0620476527553553
PF3D7_1008800	small subunit rRNA processing protein, putative	PF3D7_1008800.e1s1	IMRAS-078	P	Day 0	-0.112433555867211
PF3D7_1439100	DEAD/DEAH box helicase, putative	PF3D7_1439100.e2s2	IMRAS-002	P	Day 0	-0.217514382467987
PF3D7_1439100	DEAD/DEAH box helicase, putative	PF3D7_1439100.e2s2	IMRAS-002	P	Day 140	-0.187389904895744
PF3D7_1439100	DEAD/DEAH box helicase, putative	PF3D7_1439100.e2s2	IMRAS-005	NP	Day 140	-0.0931602259501307
PF3D7_1439100	DEAD/DEAH box helicase, putative	PF3D7_1439100.e2s2	IMRAS-005	NP	Day 0	-0.176228216319254
PF3D7_1439100	DEAD/DEAH box helicase, putative	PF3D7_1439100.e2s2	IMRAS-021	NP	Day 0	-0.0336548347660184
PF3D7_1439100	DEAD/DEAH box helicase, putative	PF3D7_1439100.e2s2	IMRAS-021	NP	Day 140	-0.124779908644962
PF3D7_1439100	DEAD/DEAH box helicase, putative	PF3D7_1439100.e2s2	IMRAS-033	NP	Day 140	0.050626073069969
PF3D7_1439100	DEAD/DEAH box helicase, putative	PF3D7_1439100.e2s2	IMRAS-033	NP	Day 0	-0.0417859940745604
PF3D7_1439100	DEAD/DEAH box helicase, putative	PF3D7_1439100.e2s2	IMRAS-039	P	Day 0	-0.0134355027426025
PF3D7_1439100	DEAD/DEAH box helicase, putative	PF3D7_1439100.e2s2	IMRAS-039	P	Day 140	-0.0427243903629453
PF3D7_1439100	DEAD/DEAH box helicase, putative	PF3D7_1439100.e2s2	IMRAS-045	P	Day 140	1.437917723977
PF3D7_1439100	DEAD/DEAH box helicase, putative	PF3D7_1439100.e2s2	IMRAS-045	P	Day 0	0.0704322493764664
PF3D7_1439100	DEAD/DEAH box helicase, putative	PF3D7_1439100.e2s2	IMRAS-049	Mock	Day 0	0.058157534966762
PF3D7_1439100	DEAD/DEAH box helicase, putative	PF3D7_1439100.e2s2	IMRAS-049	Mock	Day 140	-0.119611146091682
PF3D7_1439100	DEAD/DEAH box helicase, putative	PF3D7_1439100.e2s2	IMRAS-054	Mock	Day 140	0.175187275596748
PF3D7_1439100	DEAD/DEAH box helicase, putative	PF3D7_1439100.e2s2	IMRAS-054	Mock	Day 0	-0.0366574077166693
PF3D7_1439100	DEAD/DEAH box helicase, putative	PF3D7_1439100.e2s2	IMRAS-057	P	Day 0	0.278277952360638
PF3D7_1439100	DEAD/DEAH box helicase, putative	PF3D7_1439100.e2s2	IMRAS-057	P	Day 140	1.63461217776645
PF3D7_1439100	DEAD/DEAH box helicase, putative	PF3D7_1439100.e2s2	IMRAS-060	P	Day 140	1.17695687336195
PF3D7_1439100	DEAD/DEAH box helicase, putative	PF3D7_1439100.e2s2	IMRAS-060	P	Day 0	1.29340805487731
PF3D7_1439100	DEAD/DEAH box helicase, putative	PF3D7_1439100.e2s2	IMRAS-061	NP	Day 0	0.0713718303243258
PF3D7_1439100	DEAD/DEAH box helicase, putative	PF3D7_1439100.e2s2	IMRAS-061	NP	Day 140	0.140040539523305
PF3D7_1439100	DEAD/DEAH box helicase, putative	PF3D7_1439100.e2s2	IMRAS-062	Mock	Day 140	3.05170299875664
PF3D7_1439100	DEAD/DEAH box helicase, putative	PF3D7_1439100.e2s2	IMRAS-062	Mock	Day 0	3.05156572153961
PF3D7_1439100	DEAD/DEAH box helicase, putative	PF3D7_1439100.e2s2	IMRAS-071	NP	Day 0	0.356409221450377
PF3D7_1439100	DEAD/DEAH box helicase, putative	PF3D7_1439100.e2s2	IMRAS-071	NP	Day 140	0.301764913447434
PF3D7_1439100	DEAD/DEAH box helicase, putative	PF3D7_1439100.e2s2	IMRAS-078	P	Day 140	0.209638204919408
PF3D7_1439100	DEAD/DEAH box helicase, putative	PF3D7_1439100.e2s2	IMRAS-078	P	Day 0	0.157856436466556
PF3D7_1338200	60S ribosomal protein L6-2, putative	PF3D7_1338200.e1s1	IMRAS-002	P	Day 0	-0.153001620913258
PF3D7_1338200	60S ribosomal protein L6-2, putative	PF3D7_1338200.e1s1	IMRAS-002	P	Day 140	-0.139599791750253
PF3D7_1338200	60S ribosomal protein L6-2, putative	PF3D7_1338200.e1s1	IMRAS-005	NP	Day 140	0.0453353611666287
PF3D7_1338200	60S ribosomal protein L6-2, putative	PF3D7_1338200.e1s1	IMRAS-005	NP	Day 0	-0.134205001423547
PF3D7_1338200	60S ribosomal protein L6-2, putative	PF3D7_1338200.e1s1	IMRAS-021	NP	Day 0	0.113784113353423
PF3D7_1338200	60S ribosomal protein L6-2, putative	PF3D7_1338200.e1s1	IMRAS-021	NP	Day 140	-0.0624787115485574
PF3D7_1338200	60S ribosomal protein L6-2, putative	PF3D7_1338200.e1s1	IMRAS-033	NP	Day 140	-0.040273996983327
PF3D7_1338200	60S ribosomal protein L6-2, putative	PF3D7_1338200.e1s1	IMRAS-033	NP	Day 0	-0.0938232595062569
PF3D7_1338200	60S ribosomal protein L6-2, putative	PF3D7_1338200.e1s1	IMRAS-039	P	Day 0	-0.0417886987918425
PF3D7_1338200	60S ribosomal protein L6-2, putative	PF3D7_1338200.e1s1	IMRAS-039	P	Day 140	-0.124205792501588
PF3D7_1338200	60S ribosomal protein L6-2, putative	PF3D7_1338200.e1s1	IMRAS-045	P	Day 140	0.0295904462877132
PF3D7_1338200	60S ribosomal protein L6-2, putative	PF3D7_1338200.e1s1	IMRAS-045	P	Day 0	-0.127045655222997
PF3D7_1338200	60S ribosomal protein L6-2, putative	PF3D7_1338200.e1s1	IMRAS-049	Mock	Day 0	0.138516237334789
PF3D7_1338200	60S ribosomal protein L6-2, putative	PF3D7_1338200.e1s1	IMRAS-049	Mock	Day 140	0.0496623251969002
PF3D7_1338200	60S ribosomal protein L6-2, putative	PF3D7_1338200.e1s1	IMRAS-054	Mock	Day 140	0.0559227448125093
PF3D7_1338200	60S ribosomal protein L6-2, putative	PF3D7_1338200.e1s1	IMRAS-054	Mock	Day 0	-0.19193563319458
PF3D7_1338200	60S ribosomal protein L6-2, putative	PF3D7_1338200.e1s1	IMRAS-057	P	Day 0	-0.011956104678772
PF3D7_1338200	60S ribosomal protein L6-2, putative	PF3D7_1338200.e1s1	IMRAS-057	P	Day 140	0.102798905587658
PF3D7_1338200	60S ribosomal protein L6-2, putative	PF3D7_1338200.e1s1	IMRAS-060	P	Day 140	0.0605201779511138
PF3D7_1338200	60S ribosomal protein L6-2, putative	PF3D7_1338200.e1s1	IMRAS-060	P	Day 0	0.0271640925676273
PF3D7_1338200	60S ribosomal protein L6-2, putative	PF3D7_1338200.e1s1	IMRAS-061	NP	Day 0	0.00437099595886359
PF3D7_1338200	60S ribosomal protein L6-2, putative	PF3D7_1338200.e1s1	IMRAS-061	NP	Day 140	0.225402301688915
PF3D7_1338200	60S ribosomal protein L6-2, putative	PF3D7_1338200.e1s1	IMRAS-062	Mock	Day 140	-0.258439403346248
PF3D7_1338200	60S ribosomal protein L6-2, putative	PF3D7_1338200.e1s1	IMRAS-062	Mock	Day 0	-0.140811371811898
PF3D7_1338200	60S ribosomal protein L6-2, putative	PF3D7_1338200.e1s1	IMRAS-071	NP	Day 0	0.410449061163268
PF3D7_1338200	60S ribosomal protein L6-2, putative	PF3D7_1338200.e1s1	IMRAS-071	NP	Day 140	0.20370968645115
PF3D7_1338200	60S ribosomal protein L6-2, putative	PF3D7_1338200.e1s1	IMRAS-078	P	Day 140	-0.18468048388036
PF3D7_1338200	60S ribosomal protein L6-2, putative	PF3D7_1338200.e1s1	IMRAS-078	P	Day 0	-0.14322775440821
PF3D7_1434800	conserved protein, unknown function	PF3D7_1434800.e1s1	IMRAS-002	P	Day 0	-0.258784855339851
PF3D7_1434800	conserved protein, unknown function	PF3D7_1434800.e1s1	IMRAS-002	P	Day 140	-0.143022557391044
PF3D7_1434800	conserved protein, unknown function	PF3D7_1434800.e1s1	IMRAS-005	NP	Day 140	-0.172887418420864
PF3D7_1434800	conserved protein, unknown function	PF3D7_1434800.e1s1	IMRAS-005	NP	Day 0	-0.185139270226649
PF3D7_1434800	conserved protein, unknown function	PF3D7_1434800.e1s1	IMRAS-021	NP	Day 0	-0.0391737583628373
PF3D7_1434800	conserved protein, unknown function	PF3D7_1434800.e1s1	IMRAS-021	NP	Day 140	-0.18738219851886
PF3D7_1434800	conserved protein, unknown function	PF3D7_1434800.e1s1	IMRAS-033	NP	Day 140	-0.0369663263539479
PF3D7_1434800	conserved protein, unknown function	PF3D7_1434800.e1s1	IMRAS-033	NP	Day 0	-0.0752770591439091
PF3D7_1434800	conserved protein, unknown function	PF3D7_1434800.e1s1	IMRAS-039	P	Day 0	-0.0546946829887798
PF3D7_1434800	conserved protein, unknown function	PF3D7_1434800.e1s1	IMRAS-039	P	Day 140	-0.156777684106512
PF3D7_1434800	conserved protein, unknown function	PF3D7_1434800.e1s1	IMRAS-045	P	Day 140	0.0169830688747545
PF3D7_1434800	conserved protein, unknown function	PF3D7_1434800.e1s1	IMRAS-045	P	Day 0	-0.117298995797595
PF3D7_1434800	conserved protein, unknown function	PF3D7_1434800.e1s1	IMRAS-049	Mock	Day 0	0.239432420359906
PF3D7_1434800	conserved protein, unknown function	PF3D7_1434800.e1s1	IMRAS-049	Mock	Day 140	0.0796804701010654
PF3D7_1434800	conserved protein, unknown function	PF3D7_1434800.e1s1	IMRAS-054	Mock	Day 140	0.126234676977331
PF3D7_1434800	conserved protein, unknown function	PF3D7_1434800.e1s1	IMRAS-054	Mock	Day 0	-0.216739024195153
PF3D7_1434800	conserved protein, unknown function	PF3D7_1434800.e1s1	IMRAS-057	P	Day 0	-6.6163497646165e-4
PF3D7_1434800	conserved protein, unknown function	PF3D7_1434800.e1s1	IMRAS-057	P	Day 140	0.0782320438209325
PF3D7_1434800	conserved protein, unknown function	PF3D7_1434800.e1s1	IMRAS-060	P	Day 140	-0.0287471601459739
PF3D7_1434800	conserved protein, unknown function	PF3D7_1434800.e1s1	IMRAS-060	P	Day 0	-0.0691620245073956
PF3D7_1434800	conserved protein, unknown function	PF3D7_1434800.e1s1	IMRAS-061	NP	Day 0	1.5359883423802
PF3D7_1434800	conserved protein, unknown function	PF3D7_1434800.e1s1	IMRAS-061	NP	Day 140	1.62228628257733
PF3D7_1434800	conserved protein, unknown function	PF3D7_1434800.e1s1	IMRAS-062	Mock	Day 140	-0.221764956697358
PF3D7_1434800	conserved protein, unknown function	PF3D7_1434800.e1s1	IMRAS-062	Mock	Day 0	-0.0758424477849182
PF3D7_1434800	conserved protein, unknown function	PF3D7_1434800.e1s1	IMRAS-071	NP	Day 0	0.0738606595697728
PF3D7_1434800	conserved protein, unknown function	PF3D7_1434800.e1s1	IMRAS-071	NP	Day 140	0.0277277300716605
PF3D7_1434800	conserved protein, unknown function	PF3D7_1434800.e1s1	IMRAS-078	P	Day 140	-0.18468048388036
PF3D7_1434800	conserved protein, unknown function	PF3D7_1434800.e1s1	IMRAS-078	P	Day 0	-0.14238677796884
PF3D7_1003600	membrane skeletal protein IMC1-related (ALV5)	PF3D7_1003600.e1s1	IMRAS-002	P	Day 0	-0.0456358329399205
PF3D7_1003600	membrane skeletal protein IMC1-related (ALV5)	PF3D7_1003600.e1s1	IMRAS-002	P	Day 140	0.00348716419684081
PF3D7_1003600	membrane skeletal protein IMC1-related (ALV5)	PF3D7_1003600.e1s1	IMRAS-005	NP	Day 140	-0.0490272893215185
PF3D7_1003600	membrane skeletal protein IMC1-related (ALV5)	PF3D7_1003600.e1s1	IMRAS-005	NP	Day 0	-0.122175312562348
PF3D7_1003600	membrane skeletal protein IMC1-related (ALV5)	PF3D7_1003600.e1s1	IMRAS-021	NP	Day 0	0.57793464996567
PF3D7_1003600	membrane skeletal protein IMC1-related (ALV5)	PF3D7_1003600.e1s1	IMRAS-021	NP	Day 140	0.51710489330859
PF3D7_1003600	membrane skeletal protein IMC1-related (ALV5)	PF3D7_1003600.e1s1	IMRAS-033	NP	Day 140	0.39965939811993
PF3D7_1003600	membrane skeletal protein IMC1-related (ALV5)	PF3D7_1003600.e1s1	IMRAS-033	NP	Day 0	0.414474167930795
PF3D7_1003600	membrane skeletal protein IMC1-related (ALV5)	PF3D7_1003600.e1s1	IMRAS-039	P	Day 0	0.439699564532063
PF3D7_1003600	membrane skeletal protein IMC1-related (ALV5)	PF3D7_1003600.e1s1	IMRAS-039	P	Day 140	0.551658468659399
PF3D7_1003600	membrane skeletal protein IMC1-related (ALV5)	PF3D7_1003600.e1s1	IMRAS-045	P	Day 140	0.783609863559194
PF3D7_1003600	membrane skeletal protein IMC1-related (ALV5)	PF3D7_1003600.e1s1	IMRAS-045	P	Day 0	0.756286778119598
PF3D7_1003600	membrane skeletal protein IMC1-related (ALV5)	PF3D7_1003600.e1s1	IMRAS-049	Mock	Day 0	0.0355796869915519
PF3D7_1003600	membrane skeletal protein IMC1-related (ALV5)	PF3D7_1003600.e1s1	IMRAS-049	Mock	Day 140	-0.100551411458369
PF3D7_1003600	membrane skeletal protein IMC1-related (ALV5)	PF3D7_1003600.e1s1	IMRAS-054	Mock	Day 140	0.249786258089188
PF3D7_1003600	membrane skeletal protein IMC1-related (ALV5)	PF3D7_1003600.e1s1	IMRAS-054	Mock	Day 0	0.204350691787125
PF3D7_1003600	membrane skeletal protein IMC1-related (ALV5)	PF3D7_1003600.e1s1	IMRAS-057	P	Day 0	0.270073029538914
PF3D7_1003600	membrane skeletal protein IMC1-related (ALV5)	PF3D7_1003600.e1s1	IMRAS-057	P	Day 140	0.339503437088712
PF3D7_1003600	membrane skeletal protein IMC1-related (ALV5)	PF3D7_1003600.e1s1	IMRAS-060	P	Day 140	0.0585692715809518
PF3D7_1003600	membrane skeletal protein IMC1-related (ALV5)	PF3D7_1003600.e1s1	IMRAS-060	P	Day 0	-0.00697450972878499
PF3D7_1003600	membrane skeletal protein IMC1-related (ALV5)	PF3D7_1003600.e1s1	IMRAS-061	NP	Day 0	-0.0639312388690119
PF3D7_1003600	membrane skeletal protein IMC1-related (ALV5)	PF3D7_1003600.e1s1	IMRAS-061	NP	Day 140	0.0570001265410554
PF3D7_1003600	membrane skeletal protein IMC1-related (ALV5)	PF3D7_1003600.e1s1	IMRAS-062	Mock	Day 140	2.77097435842105
PF3D7_1003600	membrane skeletal protein IMC1-related (ALV5)	PF3D7_1003600.e1s1	IMRAS-062	Mock	Day 0	2.64727547388516
PF3D7_1003600	membrane skeletal protein IMC1-related (ALV5)	PF3D7_1003600.e1s1	IMRAS-071	NP	Day 0	0.195814979447814
PF3D7_1003600	membrane skeletal protein IMC1-related (ALV5)	PF3D7_1003600.e1s1	IMRAS-071	NP	Day 140	0.0996372323034649
PF3D7_1003600	membrane skeletal protein IMC1-related (ALV5)	PF3D7_1003600.e1s1	IMRAS-078	P	Day 140	0.0259090760904037
PF3D7_1003600	membrane skeletal protein IMC1-related (ALV5)	PF3D7_1003600.e1s1	IMRAS-078	P	Day 0	-7.6191976467932e-4
PF3D7_1346800	6-cysteine protein (P47)	PF3D7_1346800.e1s1	IMRAS-002	P	Day 0	-0.279297452665563
PF3D7_1346800	6-cysteine protein (P47)	PF3D7_1346800.e1s1	IMRAS-002	P	Day 140	-0.107482231278484
PF3D7_1346800	6-cysteine protein (P47)	PF3D7_1346800.e1s1	IMRAS-005	NP	Day 140	-0.0891439715026134
PF3D7_1346800	6-cysteine protein (P47)	PF3D7_1346800.e1s1	IMRAS-005	NP	Day 0	-0.0684249267847399
PF3D7_1346800	6-cysteine protein (P47)	PF3D7_1346800.e1s1	IMRAS-021	NP	Day 0	0.619604995587501
PF3D7_1346800	6-cysteine protein (P47)	PF3D7_1346800.e1s1	IMRAS-021	NP	Day 140	0.628905848308753
PF3D7_1346800	6-cysteine protein (P47)	PF3D7_1346800.e1s1	IMRAS-033	NP	Day 140	0.0701848498185047
PF3D7_1346800	6-cysteine protein (P47)	PF3D7_1346800.e1s1	IMRAS-033	NP	Day 0	-0.085418021177718
PF3D7_1346800	6-cysteine protein (P47)	PF3D7_1346800.e1s1	IMRAS-039	P	Day 0	1.05630233300408
PF3D7_1346800	6-cysteine protein (P47)	PF3D7_1346800.e1s1	IMRAS-039	P	Day 140	1.14835622506479
PF3D7_1346800	6-cysteine protein (P47)	PF3D7_1346800.e1s1	IMRAS-045	P	Day 140	0.12432029854852
PF3D7_1346800	6-cysteine protein (P47)	PF3D7_1346800.e1s1	IMRAS-045	P	Day 0	-0.0283969431919875
PF3D7_1346800	6-cysteine protein (P47)	PF3D7_1346800.e1s1	IMRAS-049	Mock	Day 0	0.0916185378644627
PF3D7_1346800	6-cysteine protein (P47)	PF3D7_1346800.e1s1	IMRAS-049	Mock	Day 140	-0.0838182621818149
PF3D7_1346800	6-cysteine protein (P47)	PF3D7_1346800.e1s1	IMRAS-054	Mock	Day 140	0.204563037662291
PF3D7_1346800	6-cysteine protein (P47)	PF3D7_1346800.e1s1	IMRAS-054	Mock	Day 0	-0.070509149443458
PF3D7_1346800	6-cysteine protein (P47)	PF3D7_1346800.e1s1	IMRAS-057	P	Day 0	0.428862198202463
PF3D7_1346800	6-cysteine protein (P47)	PF3D7_1346800.e1s1	IMRAS-057	P	Day 140	0.466090548977048
PF3D7_1346800	6-cysteine protein (P47)	PF3D7_1346800.e1s1	IMRAS-060	P	Day 140	0.0597401319516351
PF3D7_1346800	6-cysteine protein (P47)	PF3D7_1346800.e1s1	IMRAS-060	P	Day 0	0.0478997016285323
PF3D7_1346800	6-cysteine protein (P47)	PF3D7_1346800.e1s1	IMRAS-061	NP	Day 0	-0.128774869554078
PF3D7_1346800	6-cysteine protein (P47)	PF3D7_1346800.e1s1	IMRAS-061	NP	Day 140	-0.0457484158142254
PF3D7_1346800	6-cysteine protein (P47)	PF3D7_1346800.e1s1	IMRAS-062	Mock	Day 140	-0.184587407827818
PF3D7_1346800	6-cysteine protein (P47)	PF3D7_1346800.e1s1	IMRAS-062	Mock	Day 0	-0.0902592205537918
PF3D7_1346800	6-cysteine protein (P47)	PF3D7_1346800.e1s1	IMRAS-071	NP	Day 0	0.138689723260994
PF3D7_1346800	6-cysteine protein (P47)	PF3D7_1346800.e1s1	IMRAS-071	NP	Day 140	0.122179800954552
PF3D7_1346800	6-cysteine protein (P47)	PF3D7_1346800.e1s1	IMRAS-078	P	Day 140	0.0548499850478201
PF3D7_1346800	6-cysteine protein (P47)	PF3D7_1346800.e1s1	IMRAS-078	P	Day 0	0.100043396604153
PF3D7_0716300	conserved Plasmodium protein, unknown function	PF3D7_0716300.e1s1	IMRAS-002	P	Day 0	1.9665142729051
PF3D7_0716300	conserved Plasmodium protein, unknown function	PF3D7_0716300.e1s1	IMRAS-002	P	Day 140	2.28586969528335
PF3D7_0716300	conserved Plasmodium protein, unknown function	PF3D7_0716300.e1s1	IMRAS-005	NP	Day 140	0.0839605945027611
PF3D7_0716300	conserved Plasmodium protein, unknown function	PF3D7_0716300.e1s1	IMRAS-005	NP	Day 0	0.0341852179156241
PF3D7_0716300	conserved Plasmodium protein, unknown function	PF3D7_0716300.e1s1	IMRAS-021	NP	Day 0	0.509133967960022
PF3D7_0716300	conserved Plasmodium protein, unknown function	PF3D7_0716300.e1s1	IMRAS-021	NP	Day 140	0.444481277171326
PF3D7_0716300	conserved Plasmodium protein, unknown function	PF3D7_0716300.e1s1	IMRAS-033	NP	Day 140	0.658211482751796
PF3D7_0716300	conserved Plasmodium protein, unknown function	PF3D7_0716300.e1s1	IMRAS-033	NP	Day 0	0.604577051310738
PF3D7_0716300	conserved Plasmodium protein, unknown function	PF3D7_0716300.e1s1	IMRAS-039	P	Day 0	1.26849221125451
PF3D7_0716300	conserved Plasmodium protein, unknown function	PF3D7_0716300.e1s1	IMRAS-039	P	Day 140	1.3495136085373
PF3D7_0716300	conserved Plasmodium protein, unknown function	PF3D7_0716300.e1s1	IMRAS-045	P	Day 140	1.6060199898125
PF3D7_0716300	conserved Plasmodium protein, unknown function	PF3D7_0716300.e1s1	IMRAS-045	P	Day 0	0.654598529374434
PF3D7_0716300	conserved Plasmodium protein, unknown function	PF3D7_0716300.e1s1	IMRAS-049	Mock	Day 0	0.416462150835791
PF3D7_0716300	conserved Plasmodium protein, unknown function	PF3D7_0716300.e1s1	IMRAS-049	Mock	Day 140	0.241122048507755
PF3D7_0716300	conserved Plasmodium protein, unknown function	PF3D7_0716300.e1s1	IMRAS-054	Mock	Day 140	1.91608778936748
PF3D7_0716300	conserved Plasmodium protein, unknown function	PF3D7_0716300.e1s1	IMRAS-054	Mock	Day 0	3.08041460175211
PF3D7_0716300	conserved Plasmodium protein, unknown function	PF3D7_0716300.e1s1	IMRAS-057	P	Day 0	0.95737219957881
PF3D7_0716300	conserved Plasmodium protein, unknown function	PF3D7_0716300.e1s1	IMRAS-057	P	Day 140	2.02866156607653
PF3D7_0716300	conserved Plasmodium protein, unknown function	PF3D7_0716300.e1s1	IMRAS-060	P	Day 140	1.99704989087259
PF3D7_0716300	conserved Plasmodium protein, unknown function	PF3D7_0716300.e1s1	IMRAS-060	P	Day 0	2.07165557619411
PF3D7_0716300	conserved Plasmodium protein, unknown function	PF3D7_0716300.e1s1	IMRAS-061	NP	Day 0	1.931977399303
PF3D7_0716300	conserved Plasmodium protein, unknown function	PF3D7_0716300.e1s1	IMRAS-061	NP	Day 140	2.05151041275998
PF3D7_0716300	conserved Plasmodium protein, unknown function	PF3D7_0716300.e1s1	IMRAS-062	Mock	Day 140	1.75007865141823
PF3D7_0716300	conserved Plasmodium protein, unknown function	PF3D7_0716300.e1s1	IMRAS-062	Mock	Day 0	1.75272682328536
PF3D7_0716300	conserved Plasmodium protein, unknown function	PF3D7_0716300.e1s1	IMRAS-071	NP	Day 0	1.83848895524689
PF3D7_0716300	conserved Plasmodium protein, unknown function	PF3D7_0716300.e1s1	IMRAS-071	NP	Day 140	1.76218366523367
PF3D7_0716300	conserved Plasmodium protein, unknown function	PF3D7_0716300.e1s1	IMRAS-078	P	Day 140	1.9797485298071
PF3D7_0716300	conserved Plasmodium protein, unknown function	PF3D7_0716300.e1s1	IMRAS-078	P	Day 0	1.87474607991371
PF3D7_1439100	DEAD/DEAH box helicase, putative	PF3D7_1439100.e2s1	IMRAS-002	P	Day 0	-0.296616928865589
PF3D7_1439100	DEAD/DEAH box helicase, putative	PF3D7_1439100.e2s1	IMRAS-002	P	Day 140	-0.0646593716276698
PF3D7_1439100	DEAD/DEAH box helicase, putative	PF3D7_1439100.e2s1	IMRAS-005	NP	Day 140	-0.08971703806065
PF3D7_1439100	DEAD/DEAH box helicase, putative	PF3D7_1439100.e2s1	IMRAS-005	NP	Day 0	-0.148077176005105
PF3D7_1439100	DEAD/DEAH box helicase, putative	PF3D7_1439100.e2s1	IMRAS-021	NP	Day 0	0.0328902012208143
PF3D7_1439100	DEAD/DEAH box helicase, putative	PF3D7_1439100.e2s1	IMRAS-021	NP	Day 140	-0.0693981254883482
PF3D7_1439100	DEAD/DEAH box helicase, putative	PF3D7_1439100.e2s1	IMRAS-033	NP	Day 140	-0.0227200765000823
PF3D7_1439100	DEAD/DEAH box helicase, putative	PF3D7_1439100.e2s1	IMRAS-033	NP	Day 0	-0.147807943649561
PF3D7_1439100	DEAD/DEAH box helicase, putative	PF3D7_1439100.e2s1	IMRAS-039	P	Day 0	-0.0632390586632159
PF3D7_1439100	DEAD/DEAH box helicase, putative	PF3D7_1439100.e2s1	IMRAS-039	P	Day 140	-0.113655873160678
PF3D7_1439100	DEAD/DEAH box helicase, putative	PF3D7_1439100.e2s1	IMRAS-045	P	Day 140	0.066764719889072
PF3D7_1439100	DEAD/DEAH box helicase, putative	PF3D7_1439100.e2s1	IMRAS-045	P	Day 0	-0.036824138186164
PF3D7_1439100	DEAD/DEAH box helicase, putative	PF3D7_1439100.e2s1	IMRAS-049	Mock	Day 0	0.26726103564233
PF3D7_1439100	DEAD/DEAH box helicase, putative	PF3D7_1439100.e2s1	IMRAS-049	Mock	Day 140	0.119509897527712
PF3D7_1439100	DEAD/DEAH box helicase, putative	PF3D7_1439100.e2s1	IMRAS-054	Mock	Day 140	0.116657227878349
PF3D7_1439100	DEAD/DEAH box helicase, putative	PF3D7_1439100.e2s1	IMRAS-054	Mock	Day 0	-0.149349176070979
PF3D7_1439100	DEAD/DEAH box helicase, putative	PF3D7_1439100.e2s1	IMRAS-057	P	Day 0	0.147630684684328
PF3D7_1439100	DEAD/DEAH box helicase, putative	PF3D7_1439100.e2s1	IMRAS-057	P	Day 140	0.209203642752305
PF3D7_1439100	DEAD/DEAH box helicase, putative	PF3D7_1439100.e2s1	IMRAS-060	P	Day 140	0.233734065067205
PF3D7_1439100	DEAD/DEAH box helicase, putative	PF3D7_1439100.e2s1	IMRAS-060	P	Day 0	0.21800065221929
PF3D7_1439100	DEAD/DEAH box helicase, putative	PF3D7_1439100.e2s1	IMRAS-061	NP	Day 0	0.0737505531070557
PF3D7_1439100	DEAD/DEAH box helicase, putative	PF3D7_1439100.e2s1	IMRAS-061	NP	Day 140	0.0722611155172128
PF3D7_1439100	DEAD/DEAH box helicase, putative	PF3D7_1439100.e2s1	IMRAS-062	Mock	Day 140	-0.156627326486932
PF3D7_1439100	DEAD/DEAH box helicase, putative	PF3D7_1439100.e2s1	IMRAS-062	Mock	Day 0	-0.118476538816155
PF3D7_1439100	DEAD/DEAH box helicase, putative	PF3D7_1439100.e2s1	IMRAS-071	NP	Day 0	0.145716367857448
PF3D7_1439100	DEAD/DEAH box helicase, putative	PF3D7_1439100.e2s1	IMRAS-071	NP	Day 140	0.149322877261982
PF3D7_1439100	DEAD/DEAH box helicase, putative	PF3D7_1439100.e2s1	IMRAS-078	P	Day 140	-0.134369705748135
PF3D7_1439100	DEAD/DEAH box helicase, putative	PF3D7_1439100.e2s1	IMRAS-078	P	Day 0	-0.14154629146625
PF3D7_1008700	tubulin beta chain	PF3D7_1008700.e2s1	IMRAS-002	P	Day 0	-0.761285195869034
PF3D7_1008700	tubulin beta chain	PF3D7_1008700.e2s1	IMRAS-002	P	Day 140	-0.688271471811957
PF3D7_1008700	tubulin beta chain	PF3D7_1008700.e2s1	IMRAS-005	NP	Day 140	-0.948414686643369
PF3D7_1008700	tubulin beta chain	PF3D7_1008700.e2s1	IMRAS-005	NP	Day 0	-1.14112441536334
PF3D7_1008700	tubulin beta chain	PF3D7_1008700.e2s1	IMRAS-021	NP	Day 0	-0.580564943547976
PF3D7_1008700	tubulin beta chain	PF3D7_1008700.e2s1	IMRAS-021	NP	Day 140	-0.606607494761137
PF3D7_1008700	tubulin beta chain	PF3D7_1008700.e2s1	IMRAS-033	NP	Day 140	-0.542130585132986
PF3D7_1008700	tubulin beta chain	PF3D7_1008700.e2s1	IMRAS-033	NP	Day 0	-0.565347950131574
PF3D7_1008700	tubulin beta chain	PF3D7_1008700.e2s1	IMRAS-039	P	Day 0	-0.711806969465771
PF3D7_1008700	tubulin beta chain	PF3D7_1008700.e2s1	IMRAS-039	P	Day 140	-0.750112840514863
PF3D7_1008700	tubulin beta chain	PF3D7_1008700.e2s1	IMRAS-045	P	Day 140	-0.391596895843442
PF3D7_1008700	tubulin beta chain	PF3D7_1008700.e2s1	IMRAS-045	P	Day 0	-0.575322799117641
PF3D7_1008700	tubulin beta chain	PF3D7_1008700.e2s1	IMRAS-049	Mock	Day 0	0.143217105100604
PF3D7_1008700	tubulin beta chain	PF3D7_1008700.e2s1	IMRAS-049	Mock	Day 140	0.0228741144825921
PF3D7_1008700	tubulin beta chain	PF3D7_1008700.e2s1	IMRAS-054	Mock	Day 140	-1.06729521855851
PF3D7_1008700	tubulin beta chain	PF3D7_1008700.e2s1	IMRAS-054	Mock	Day 0	-0.978941909860382
PF3D7_1008700	tubulin beta chain	PF3D7_1008700.e2s1	IMRAS-057	P	Day 0	-1.02199577665534
PF3D7_1008700	tubulin beta chain	PF3D7_1008700.e2s1	IMRAS-057	P	Day 140	-0.998082933738811
PF3D7_1008700	tubulin beta chain	PF3D7_1008700.e2s1	IMRAS-060	P	Day 140	-0.85615143844999
PF3D7_1008700	tubulin beta chain	PF3D7_1008700.e2s1	IMRAS-060	P	Day 0	-0.878020537155388
PF3D7_1008700	tubulin beta chain	PF3D7_1008700.e2s1	IMRAS-061	NP	Day 0	-0.896841681008024
PF3D7_1008700	tubulin beta chain	PF3D7_1008700.e2s1	IMRAS-061	NP	Day 140	-0.803654494602711
PF3D7_1008700	tubulin beta chain	PF3D7_1008700.e2s1	IMRAS-062	Mock	Day 140	0.267381756609996
PF3D7_1008700	tubulin beta chain	PF3D7_1008700.e2s1	IMRAS-062	Mock	Day 0	0.214595360974629
PF3D7_1008700	tubulin beta chain	PF3D7_1008700.e2s1	IMRAS-071	NP	Day 0	-0.665786524663819
PF3D7_1008700	tubulin beta chain	PF3D7_1008700.e2s1	IMRAS-071	NP	Day 140	-0.556787076296519
PF3D7_1008700	tubulin beta chain	PF3D7_1008700.e2s1	IMRAS-078	P	Day 140	-0.692218012656349
PF3D7_1008700	tubulin beta chain	PF3D7_1008700.e2s1	IMRAS-078	P	Day 0	-0.589158047749368
PF3D7_0900200	rifin (RIF)	PF3D7_0900200.e2s1	IMRAS-002	P	Day 0	-0.221919561587988
PF3D7_0900200	rifin (RIF)	PF3D7_0900200.e2s1	IMRAS-002	P	Day 140	-0.0509308517470259
PF3D7_0900200	rifin (RIF)	PF3D7_0900200.e2s1	IMRAS-005	NP	Day 140	0.0484637217149206
PF3D7_0900200	rifin (RIF)	PF3D7_0900200.e2s1	IMRAS-005	NP	Day 0	-0.0471482671543253
PF3D7_0900200	rifin (RIF)	PF3D7_0900200.e2s1	IMRAS-021	NP	Day 0	0.678867987678105
PF3D7_0900200	rifin (RIF)	PF3D7_0900200.e2s1	IMRAS-021	NP	Day 140	0.711961588036312
PF3D7_0900200	rifin (RIF)	PF3D7_0900200.e2s1	IMRAS-033	NP	Day 140	0.0191935652333122
PF3D7_0900200	rifin (RIF)	PF3D7_0900200.e2s1	IMRAS-033	NP	Day 0	0.0569750780935099
PF3D7_0900200	rifin (RIF)	PF3D7_0900200.e2s1	IMRAS-039	P	Day 0	0.00764697952432236
PF3D7_0900200	rifin (RIF)	PF3D7_0900200.e2s1	IMRAS-039	P	Day 140	-0.0427243903629453
PF3D7_0900200	rifin (RIF)	PF3D7_0900200.e2s1	IMRAS-045	P	Day 140	0.116462462995951
PF3D7_0900200	rifin (RIF)	PF3D7_0900200.e2s1	IMRAS-045	P	Day 0	-0.0717867499161553
PF3D7_0900200	rifin (RIF)	PF3D7_0900200.e2s1	IMRAS-049	Mock	Day 0	0.288210301951503
PF3D7_0900200	rifin (RIF)	PF3D7_0900200.e2s1	IMRAS-049	Mock	Day 140	0.192584509001357
PF3D7_0900200	rifin (RIF)	PF3D7_0900200.e2s1	IMRAS-054	Mock	Day 140	0.225185448580282
PF3D7_0900200	rifin (RIF)	PF3D7_0900200.e2s1	IMRAS-054	Mock	Day 0	0.0490724663092141
PF3D7_0900200	rifin (RIF)	PF3D7_0900200.e2s1	IMRAS-057	P	Day 0	0.871398976468958
PF3D7_0900200	rifin (RIF)	PF3D7_0900200.e2s1	IMRAS-057	P	Day 140	0.913212840989708
PF3D7_0900200	rifin (RIF)	PF3D7_0900200.e2s1	IMRAS-060	P	Day 140	4.24514359334982
PF3D7_0900200	rifin (RIF)	PF3D7_0900200.e2s1	IMRAS-060	P	Day 0	4.29840873593568
PF3D7_0900200	rifin (RIF)	PF3D7_0900200.e2s1	IMRAS-061	NP	Day 0	0.251313756998474
PF3D7_0900200	rifin (RIF)	PF3D7_0900200.e2s1	IMRAS-061	NP	Day 140	0.306916113633664
PF3D7_0900200	rifin (RIF)	PF3D7_0900200.e2s1	IMRAS-062	Mock	Day 140	1.78761963257684
PF3D7_0900200	rifin (RIF)	PF3D7_0900200.e2s1	IMRAS-062	Mock	Day 0	1.86560536985997
PF3D7_0900200	rifin (RIF)	PF3D7_0900200.e2s1	IMRAS-071	NP	Day 0	0.383141715167532
PF3D7_0900200	rifin (RIF)	PF3D7_0900200.e2s1	IMRAS-071	NP	Day 140	0.305709399953546
PF3D7_0900200	rifin (RIF)	PF3D7_0900200.e2s1	IMRAS-078	P	Day 140	0.296036779670551
PF3D7_0900200	rifin (RIF)	PF3D7_0900200.e2s1	IMRAS-078	P	Day 0	0.280197530363353
PF3D7_1311500	26S proteasome regulatory subunit 7, putative	PF3D7_1311500.e2s1	IMRAS-002	P	Day 0	-0.0973081206421824
PF3D7_1311500	26S proteasome regulatory subunit 7, putative	PF3D7_1311500.e2s1	IMRAS-002	P	Day 140	-0.0199210568623851
PF3D7_1311500	26S proteasome regulatory subunit 7, putative	PF3D7_1311500.e2s1	IMRAS-005	NP	Day 140	-0.168643303031359
PF3D7_1311500	26S proteasome regulatory subunit 7, putative	PF3D7_1311500.e2s1	IMRAS-005	NP	Day 0	-0.333769493305734
PF3D7_1311500	26S proteasome regulatory subunit 7, putative	PF3D7_1311500.e2s1	IMRAS-021	NP	Day 0	-0.210859217669588
PF3D7_1311500	26S proteasome regulatory subunit 7, putative	PF3D7_1311500.e2s1	IMRAS-021	NP	Day 140	-0.0555923259633175
PF3D7_1311500	26S proteasome regulatory subunit 7, putative	PF3D7_1311500.e2s1	IMRAS-033	NP	Day 140	0.464108105846771
PF3D7_1311500	26S proteasome regulatory subunit 7, putative	PF3D7_1311500.e2s1	IMRAS-033	NP	Day 0	0.540463580316946
PF3D7_1311500	26S proteasome regulatory subunit 7, putative	PF3D7_1311500.e2s1	IMRAS-039	P	Day 0	-0.20156252846585
PF3D7_1311500	26S proteasome regulatory subunit 7, putative	PF3D7_1311500.e2s1	IMRAS-039	P	Day 140	-0.277189643999968
PF3D7_1311500	26S proteasome regulatory subunit 7, putative	PF3D7_1311500.e2s1	IMRAS-045	P	Day 140	-0.0935080726642052
PF3D7_1311500	26S proteasome regulatory subunit 7, putative	PF3D7_1311500.e2s1	IMRAS-045	P	Day 0	-0.286544190739077
PF3D7_1311500	26S proteasome regulatory subunit 7, putative	PF3D7_1311500.e2s1	IMRAS-049	Mock	Day 0	0.653371894590778
PF3D7_1311500	26S proteasome regulatory subunit 7, putative	PF3D7_1311500.e2s1	IMRAS-049	Mock	Day 140	0.414547620695926
PF3D7_1311500	26S proteasome regulatory subunit 7, putative	PF3D7_1311500.e2s1	IMRAS-054	Mock	Day 140	-0.079739984925153
PF3D7_1311500	26S proteasome regulatory subunit 7, putative	PF3D7_1311500.e2s1	IMRAS-054	Mock	Day 0	-0.157329908240326
PF3D7_1311500	26S proteasome regulatory subunit 7, putative	PF3D7_1311500.e2s1	IMRAS-057	P	Day 0	-0.177884718410789
PF3D7_1311500	26S proteasome regulatory subunit 7, putative	PF3D7_1311500.e2s1	IMRAS-057	P	Day 140	-0.138061571916307
PF3D7_1311500	26S proteasome regulatory subunit 7, putative	PF3D7_1311500.e2s1	IMRAS-060	P	Day 140	-0.086725110117591
PF3D7_1311500	26S proteasome regulatory subunit 7, putative	PF3D7_1311500.e2s1	IMRAS-060	P	Day 0	-0.134151364656205
PF3D7_1311500	26S proteasome regulatory subunit 7, putative	PF3D7_1311500.e2s1	IMRAS-061	NP	Day 0	-0.241064815585739
PF3D7_1311500	26S proteasome regulatory subunit 7, putative	PF3D7_1311500.e2s1	IMRAS-061	NP	Day 140	-0.205486455082287
PF3D7_1311500	26S proteasome regulatory subunit 7, putative	PF3D7_1311500.e2s1	IMRAS-062	Mock	Day 140	0.193272542581486
PF3D7_1311500	26S proteasome regulatory subunit 7, putative	PF3D7_1311500.e2s1	IMRAS-062	Mock	Day 0	0.371616529186303
PF3D7_1311500	26S proteasome regulatory subunit 7, putative	PF3D7_1311500.e2s1	IMRAS-071	NP	Day 0	1.59794669205353
PF3D7_1311500	26S proteasome regulatory subunit 7, putative	PF3D7_1311500.e2s1	IMRAS-071	NP	Day 140	1.16704830156942
PF3D7_1311500	26S proteasome regulatory subunit 7, putative	PF3D7_1311500.e2s1	IMRAS-078	P	Day 140	-0.275232241587984
PF3D7_1311500	26S proteasome regulatory subunit 7, putative	PF3D7_1311500.e2s1	IMRAS-078	P	Day 0	-0.30790467788837
PF3D7_0806800	vacuolar proton translocating ATPase subunit A, putative	PF3D7_0806800.e1s2	IMRAS-002	P	Day 0	-0.365613021457122
PF3D7_0806800	vacuolar proton translocating ATPase subunit A, putative	PF3D7_0806800.e1s2	IMRAS-002	P	Day 140	-0.0933421263317538
PF3D7_0806800	vacuolar proton translocating ATPase subunit A, putative	PF3D7_0806800.e1s2	IMRAS-005	NP	Day 140	-0.0613389586462123
PF3D7_0806800	vacuolar proton translocating ATPase subunit A, putative	PF3D7_0806800.e1s2	IMRAS-005	NP	Day 0	-0.144596607270143
PF3D7_0806800	vacuolar proton translocating ATPase subunit A, putative	PF3D7_0806800.e1s2	IMRAS-021	NP	Day 0	-0.107102048667988
PF3D7_0806800	vacuolar proton translocating ATPase subunit A, putative	PF3D7_0806800.e1s2	IMRAS-021	NP	Day 140	-0.0521614205630438
PF3D7_0806800	vacuolar proton translocating ATPase subunit A, putative	PF3D7_0806800.e1s2	IMRAS-033	NP	Day 140	-0.15809874454029
PF3D7_0806800	vacuolar proton translocating ATPase subunit A, putative	PF3D7_0806800.e1s2	IMRAS-033	NP	Day 0	-0.142815914305807
PF3D7_0806800	vacuolar proton translocating ATPase subunit A, putative	PF3D7_0806800.e1s2	IMRAS-039	P	Day 0	-0.0487804752048646
PF3D7_0806800	vacuolar proton translocating ATPase subunit A, putative	PF3D7_0806800.e1s2	IMRAS-039	P	Day 140	-0.197509924479322
PF3D7_0806800	vacuolar proton translocating ATPase subunit A, putative	PF3D7_0806800.e1s2	IMRAS-045	P	Day 140	-0.0735960307917196
PF3D7_0806800	vacuolar proton translocating ATPase subunit A, putative	PF3D7_0806800.e1s2	IMRAS-045	P	Day 0	-0.211211632032445
PF3D7_0806800	vacuolar proton translocating ATPase subunit A, putative	PF3D7_0806800.e1s2	IMRAS-049	Mock	Day 0	0.0531706822970026
PF3D7_0806800	vacuolar proton translocating ATPase subunit A, putative	PF3D7_0806800.e1s2	IMRAS-049	Mock	Day 140	-0.0703640502321399
PF3D7_0806800	vacuolar proton translocating ATPase subunit A, putative	PF3D7_0806800.e1s2	IMRAS-054	Mock	Day 140	0.111453633270809
PF3D7_0806800	vacuolar proton translocating ATPase subunit A, putative	PF3D7_0806800.e1s2	IMRAS-054	Mock	Day 0	-0.229684909794079
PF3D7_0806800	vacuolar proton translocating ATPase subunit A, putative	PF3D7_0806800.e1s2	IMRAS-057	P	Day 0	0.141646872535325
PF3D7_0806800	vacuolar proton translocating ATPase subunit A, putative	PF3D7_0806800.e1s2	IMRAS-057	P	Day 140	0.177481374393105
PF3D7_0806800	vacuolar proton translocating ATPase subunit A, putative	PF3D7_0806800.e1s2	IMRAS-060	P	Day 140	-0.0016264888975428
PF3D7_0806800	vacuolar proton translocating ATPase subunit A, putative	PF3D7_0806800.e1s2	IMRAS-060	P	Day 0	0.0683414992425391
PF3D7_0806800	vacuolar proton translocating ATPase subunit A, putative	PF3D7_0806800.e1s2	IMRAS-061	NP	Day 0	-0.143896156578741
PF3D7_0806800	vacuolar proton translocating ATPase subunit A, putative	PF3D7_0806800.e1s2	IMRAS-061	NP	Day 140	-0.0923874598631009
PF3D7_0806800	vacuolar proton translocating ATPase subunit A, putative	PF3D7_0806800.e1s2	IMRAS-062	Mock	Day 140	-0.18176688876544
PF3D7_0806800	vacuolar proton translocating ATPase subunit A, putative	PF3D7_0806800.e1s2	IMRAS-062	Mock	Day 0	-0.0656322491826984
PF3D7_0806800	vacuolar proton translocating ATPase subunit A, putative	PF3D7_0806800.e1s2	IMRAS-071	NP	Day 0	0.103690013880534
PF3D7_0806800	vacuolar proton translocating ATPase subunit A, putative	PF3D7_0806800.e1s2	IMRAS-071	NP	Day 140	0.118820788864637
PF3D7_0806800	vacuolar proton translocating ATPase subunit A, putative	PF3D7_0806800.e1s2	IMRAS-078	P	Day 140	-0.205863108875853
PF3D7_0806800	vacuolar proton translocating ATPase subunit A, putative	PF3D7_0806800.e1s2	IMRAS-078	P	Day 0	-0.199844932030917
PF3D7_1440500	allantoicase, putative	PF3D7_1440500.e1s1	IMRAS-002	P	Day 0	-0.226338232854994
PF3D7_1440500	allantoicase, putative	PF3D7_1440500.e1s1	IMRAS-002	P	Day 140	-0.104142657933352
PF3D7_1440500	allantoicase, putative	PF3D7_1440500.e1s1	IMRAS-005	NP	Day 140	-0.0891439715026134
PF3D7_1440500	allantoicase, putative	PF3D7_1440500.e1s1	IMRAS-005	NP	Day 0	-0.0866766313409624
PF3D7_1440500	allantoicase, putative	PF3D7_1440500.e1s1	IMRAS-021	NP	Day 0	1.6715150983319
PF3D7_1440500	allantoicase, putative	PF3D7_1440500.e1s1	IMRAS-021	NP	Day 140	1.64906888762846
PF3D7_1440500	allantoicase, putative	PF3D7_1440500.e1s1	IMRAS-033	NP	Day 140	-0.0976966738871337
PF3D7_1440500	allantoicase, putative	PF3D7_1440500.e1s1	IMRAS-033	NP	Day 0	-0.0164547041179404
PF3D7_1440500	allantoicase, putative	PF3D7_1440500.e1s1	IMRAS-039	P	Day 0	1.11065484498204
PF3D7_1440500	allantoicase, putative	PF3D7_1440500.e1s1	IMRAS-039	P	Day 140	0.950169752682884
PF3D7_1440500	allantoicase, putative	PF3D7_1440500.e1s1	IMRAS-045	P	Day 140	2.25889999357835
PF3D7_1440500	allantoicase, putative	PF3D7_1440500.e1s1	IMRAS-045	P	Day 0	2.16986557630538
PF3D7_1440500	allantoicase, putative	PF3D7_1440500.e1s1	IMRAS-049	Mock	Day 0	0.950169695282705
PF3D7_1440500	allantoicase, putative	PF3D7_1440500.e1s1	IMRAS-049	Mock	Day 140	0.950092797882895
PF3D7_1440500	allantoicase, putative	PF3D7_1440500.e1s1	IMRAS-054	Mock	Day 140	0.163921053164946
PF3D7_1440500	allantoicase, putative	PF3D7_1440500.e1s1	IMRAS-054	Mock	Day 0	-0.0657218185342341
PF3D7_1440500	allantoicase, putative	PF3D7_1440500.e1s1	IMRAS-057	P	Day 0	0.196938324908698
PF3D7_1440500	allantoicase, putative	PF3D7_1440500.e1s1	IMRAS-057	P	Day 140	0.296985888094031
PF3D7_1440500	allantoicase, putative	PF3D7_1440500.e1s1	IMRAS-060	P	Day 140	0.241321768644031
PF3D7_1440500	allantoicase, putative	PF3D7_1440500.e1s1	IMRAS-060	P	Day 0	0.183818716662474
PF3D7_1440500	allantoicase, putative	PF3D7_1440500.e1s1	IMRAS-061	NP	Day 0	0.32155296834628
PF3D7_1440500	allantoicase, putative	PF3D7_1440500.e1s1	IMRAS-061	NP	Day 140	0.317932610364904
PF3D7_1440500	allantoicase, putative	PF3D7_1440500.e1s1	IMRAS-062	Mock	Day 140	1.80656276046565
PF3D7_1440500	allantoicase, putative	PF3D7_1440500.e1s1	IMRAS-062	Mock	Day 0	2.10745457734678
PF3D7_1440500	allantoicase, putative	PF3D7_1440500.e1s1	IMRAS-071	NP	Day 0	0.160929461803955
PF3D7_1440500	allantoicase, putative	PF3D7_1440500.e1s1	IMRAS-071	NP	Day 140	0.146851332854713
PF3D7_1440500	allantoicase, putative	PF3D7_1440500.e1s1	IMRAS-078	P	Day 140	0.0243280402709232
PF3D7_1440500	allantoicase, putative	PF3D7_1440500.e1s1	IMRAS-078	P	Day 0	-0.0354715740523268
PF3D7_0723900	conserved Plasmodium protein, unknown function	PF3D7_0723900.e1s1	IMRAS-002	P	Day 0	-0.355897866623909
PF3D7_0723900	conserved Plasmodium protein, unknown function	PF3D7_0723900.e1s1	IMRAS-002	P	Day 140	-0.233165095984647
PF3D7_0723900	conserved Plasmodium protein, unknown function	PF3D7_0723900.e1s1	IMRAS-005	NP	Day 140	-0.172887418420864
PF3D7_0723900	conserved Plasmodium protein, unknown function	PF3D7_0723900.e1s1	IMRAS-005	NP	Day 0	-0.166489213118986
PF3D7_0723900	conserved Plasmodium protein, unknown function	PF3D7_0723900.e1s1	IMRAS-021	NP	Day 0	0.0683158239989599
PF3D7_0723900	conserved Plasmodium protein, unknown function	PF3D7_0723900.e1s1	IMRAS-021	NP	Day 140	0.050341118785747
PF3D7_0723900	conserved Plasmodium protein, unknown function	PF3D7_0723900.e1s1	IMRAS-033	NP	Day 140	0.633514245553267
PF3D7_0723900	conserved Plasmodium protein, unknown function	PF3D7_0723900.e1s1	IMRAS-033	NP	Day 0	0.653103168505318
PF3D7_0723900	conserved Plasmodium protein, unknown function	PF3D7_0723900.e1s1	IMRAS-039	P	Day 0	0.028775427069224
PF3D7_0723900	conserved Plasmodium protein, unknown function	PF3D7_0723900.e1s1	IMRAS-039	P	Day 140	-0.0385607654214084
PF3D7_0723900	conserved Plasmodium protein, unknown function	PF3D7_0723900.e1s1	IMRAS-045	P	Day 140	0.171347918059178
PF3D7_0723900	conserved Plasmodium protein, unknown function	PF3D7_0723900.e1s1	IMRAS-045	P	Day 0	-0.217028958627759
PF3D7_0723900	conserved Plasmodium protein, unknown function	PF3D7_0723900.e1s1	IMRAS-049	Mock	Day 0	0.227529292148397
PF3D7_0723900	conserved Plasmodium protein, unknown function	PF3D7_0723900.e1s1	IMRAS-049	Mock	Day 140	0.0806085467113196
PF3D7_0723900	conserved Plasmodium protein, unknown function	PF3D7_0723900.e1s1	IMRAS-054	Mock	Day 140	0.0811631678431297
PF3D7_0723900	conserved Plasmodium protein, unknown function	PF3D7_0723900.e1s1	IMRAS-054	Mock	Day 0	-0.161701714739968
PF3D7_0723900	conserved Plasmodium protein, unknown function	PF3D7_0723900.e1s1	IMRAS-057	P	Day 0	0.133227619557355
PF3D7_0723900	conserved Plasmodium protein, unknown function	PF3D7_0723900.e1s1	IMRAS-057	P	Day 140	0.465080258290882
PF3D7_0723900	conserved Plasmodium protein, unknown function	PF3D7_0723900.e1s1	IMRAS-060	P	Day 140	0.458693033167652
PF3D7_0723900	conserved Plasmodium protein, unknown function	PF3D7_0723900.e1s1	IMRAS-060	P	Day 0	0.558111281071724
PF3D7_0723900	conserved Plasmodium protein, unknown function	PF3D7_0723900.e1s1	IMRAS-061	NP	Day 0	0.103158318991976
PF3D7_0723900	conserved Plasmodium protein, unknown function	PF3D7_0723900.e1s1	IMRAS-061	NP	Day 140	0.106019308507065
PF3D7_0723900	conserved Plasmodium protein, unknown function	PF3D7_0723900.e1s1	IMRAS-062	Mock	Day 140	0.061407094707512
PF3D7_0723900	conserved Plasmodium protein, unknown function	PF3D7_0723900.e1s1	IMRAS-062	Mock	Day 0	0.0904347766422511
PF3D7_0723900	conserved Plasmodium protein, unknown function	PF3D7_0723900.e1s1	IMRAS-071	NP	Day 0	0.108602157001553
PF3D7_0723900	conserved Plasmodium protein, unknown function	PF3D7_0723900.e1s1	IMRAS-071	NP	Day 140	0.140515859963957
PF3D7_0723900	conserved Plasmodium protein, unknown function	PF3D7_0723900.e1s1	IMRAS-078	P	Day 140	-0.0239271283362967
PF3D7_0723900	conserved Plasmodium protein, unknown function	PF3D7_0723900.e1s1	IMRAS-078	P	Day 0	-0.0401632693770484
PF3D7_1435700.1	conserved Plasmodium protein, unknown function	PF3D7_1435700.1.e9s1	IMRAS-002	P	Day 0	0.65855328967363
PF3D7_1435700.1	conserved Plasmodium protein, unknown function	PF3D7_1435700.1.e9s1	IMRAS-002	P	Day 140	0.909964912459321
PF3D7_1435700.1	conserved Plasmodium protein, unknown function	PF3D7_1435700.1.e9s1	IMRAS-005	NP	Day 140	-0.0110811499454559
PF3D7_1435700.1	conserved Plasmodium protein, unknown function	PF3D7_1435700.1.e9s1	IMRAS-005	NP	Day 0	-0.151566162084984
PF3D7_1435700.1	conserved Plasmodium protein, unknown function	PF3D7_1435700.1.e9s1	IMRAS-021	NP	Day 0	-0.0391737583628373
PF3D7_1435700.1	conserved Plasmodium protein, unknown function	PF3D7_1435700.1.e9s1	IMRAS-021	NP	Day 140	0.0540600916741631
PF3D7_1435700.1	conserved Plasmodium protein, unknown function	PF3D7_1435700.1.e9s1	IMRAS-033	NP	Day 140	0.00428735840309891
PF3D7_1435700.1	conserved Plasmodium protein, unknown function	PF3D7_1435700.1.e9s1	IMRAS-033	NP	Day 0	-0.0824279785719071
PF3D7_1435700.1	conserved Plasmodium protein, unknown function	PF3D7_1435700.1.e9s1	IMRAS-039	P	Day 0	0.173348435374328
PF3D7_1435700.1	conserved Plasmodium protein, unknown function	PF3D7_1435700.1.e9s1	IMRAS-039	P	Day 140	0.452793329909152
PF3D7_1435700.1	conserved Plasmodium protein, unknown function	PF3D7_1435700.1.e9s1	IMRAS-045	P	Day 140	0.26210875688505
PF3D7_1435700.1	conserved Plasmodium protein, unknown function	PF3D7_1435700.1.e9s1	IMRAS-045	P	Day 0	-0.0449312580894485
PF3D7_1435700.1	conserved Plasmodium protein, unknown function	PF3D7_1435700.1.e9s1	IMRAS-049	Mock	Day 0	0.110944949326196
PF3D7_1435700.1	conserved Plasmodium protein, unknown function	PF3D7_1435700.1.e9s1	IMRAS-049	Mock	Day 140	0.0223912040041458
PF3D7_1435700.1	conserved Plasmodium protein, unknown function	PF3D7_1435700.1.e9s1	IMRAS-054	Mock	Day 140	0.349290355565929
PF3D7_1435700.1	conserved Plasmodium protein, unknown function	PF3D7_1435700.1.e9s1	IMRAS-054	Mock	Day 0	0.465685476327677
PF3D7_1435700.1	conserved Plasmodium protein, unknown function	PF3D7_1435700.1.e9s1	IMRAS-057	P	Day 0	0.234531400448931
PF3D7_1435700.1	conserved Plasmodium protein, unknown function	PF3D7_1435700.1.e9s1	IMRAS-057	P	Day 140	0.819485976695418
PF3D7_1435700.1	conserved Plasmodium protein, unknown function	PF3D7_1435700.1.e9s1	IMRAS-060	P	Day 140	0.153385863270998
PF3D7_1435700.1	conserved Plasmodium protein, unknown function	PF3D7_1435700.1.e9s1	IMRAS-060	P	Day 0	0.101907518875857
PF3D7_1435700.1	conserved Plasmodium protein, unknown function	PF3D7_1435700.1.e9s1	IMRAS-061	NP	Day 0	-0.0515642758066654
PF3D7_1435700.1	conserved Plasmodium protein, unknown function	PF3D7_1435700.1.e9s1	IMRAS-061	NP	Day 140	0.0153088693766303
PF3D7_1435700.1	conserved Plasmodium protein, unknown function	PF3D7_1435700.1.e9s1	IMRAS-062	Mock	Day 140	0.61508390650172
PF3D7_1435700.1	conserved Plasmodium protein, unknown function	PF3D7_1435700.1.e9s1	IMRAS-062	Mock	Day 0	0.62648767688246
PF3D7_1435700.1	conserved Plasmodium protein, unknown function	PF3D7_1435700.1.e9s1	IMRAS-071	NP	Day 0	0.150170115732454
PF3D7_1435700.1	conserved Plasmodium protein, unknown function	PF3D7_1435700.1.e9s1	IMRAS-071	NP	Day 140	0.223652678280661
PF3D7_1435700.1	conserved Plasmodium protein, unknown function	PF3D7_1435700.1.e9s1	IMRAS-078	P	Day 140	0.117734020887294
PF3D7_1435700.1	conserved Plasmodium protein, unknown function	PF3D7_1435700.1.e9s1	IMRAS-078	P	Day 0	0.0338764726384078
PF3D7_0722400	GTP binding protein, putative	PF3D7_0722400.e3s1	IMRAS-002	P	Day 0	-0.322400954635823
PF3D7_0722400	GTP binding protein, putative	PF3D7_0722400.e3s1	IMRAS-002	P	Day 140	-0.129379949432375
PF3D7_0722400	GTP binding protein, putative	PF3D7_0722400.e3s1	IMRAS-005	NP	Day 140	1.46688264064894
PF3D7_0722400	GTP binding protein, putative	PF3D7_0722400.e3s1	IMRAS-005	NP	Day 0	1.38394458673157
PF3D7_0722400	GTP binding protein, putative	PF3D7_0722400.e3s1	IMRAS-021	NP	Day 0	-0.072738145915265
PF3D7_0722400	GTP binding protein, putative	PF3D7_0722400.e3s1	IMRAS-021	NP	Day 140	-0.140481223549831
PF3D7_0722400	GTP binding protein, putative	PF3D7_0722400.e3s1	IMRAS-033	NP	Day 140	2.3529367191785
PF3D7_0722400	GTP binding protein, putative	PF3D7_0722400.e3s1	IMRAS-033	NP	Day 0	2.48318937921044
PF3D7_0722400	GTP binding protein, putative	PF3D7_0722400.e3s1	IMRAS-039	P	Day 0	-0.0521042333287838
PF3D7_0722400	GTP binding protein, putative	PF3D7_0722400.e3s1	IMRAS-039	P	Day 140	-0.262062312348437
PF3D7_0722400	GTP binding protein, putative	PF3D7_0722400.e3s1	IMRAS-045	P	Day 140	0.0295904462877132
PF3D7_0722400	GTP binding protein, putative	PF3D7_0722400.e3s1	IMRAS-045	P	Day 0	-0.171537574469017
PF3D7_0722400	GTP binding protein, putative	PF3D7_0722400.e3s1	IMRAS-049	Mock	Day 0	0.241187524032435
PF3D7_0722400	GTP binding protein, putative	PF3D7_0722400.e3s1	IMRAS-049	Mock	Day 140	0.102705137553592
PF3D7_0722400	GTP binding protein, putative	PF3D7_0722400.e3s1	IMRAS-054	Mock	Day 140	0.00519992643555156
PF3D7_0722400	GTP binding protein, putative	PF3D7_0722400.e3s1	IMRAS-054	Mock	Day 0	-0.152246155038164
PF3D7_0722400	GTP binding protein, putative	PF3D7_0722400.e3s1	IMRAS-057	P	Day 0	-0.107424126964293
PF3D7_0722400	GTP binding protein, putative	PF3D7_0722400.e3s1	IMRAS-057	P	Day 140	-0.120134925685301
PF3D7_0722400	GTP binding protein, putative	PF3D7_0722400.e3s1	IMRAS-060	P	Day 140	-0.0606219517891748
PF3D7_0722400	GTP binding protein, putative	PF3D7_0722400.e3s1	IMRAS-060	P	Day 0	-0.115409006500991
PF3D7_0722400	GTP binding protein, putative	PF3D7_0722400.e3s1	IMRAS-061	NP	Day 0	2.00093786390074
PF3D7_0722400	GTP binding protein, putative	PF3D7_0722400.e3s1	IMRAS-061	NP	Day 140	1.95233809764994
PF3D7_0722400	GTP binding protein, putative	PF3D7_0722400.e3s1	IMRAS-062	Mock	Day 140	-0.217426020973022
PF3D7_0722400	GTP binding protein, putative	PF3D7_0722400.e3s1	IMRAS-062	Mock	Day 0	-0.0861254210467788
PF3D7_0722400	GTP binding protein, putative	PF3D7_0722400.e3s1	IMRAS-071	NP	Day 0	0.0199537461472143
PF3D7_0722400	GTP binding protein, putative	PF3D7_0722400.e3s1	IMRAS-071	NP	Day 140	-0.013758856246012
PF3D7_0722400	GTP binding protein, putative	PF3D7_0722400.e3s1	IMRAS-078	P	Day 140	-0.11943756898056
PF3D7_0722400	GTP binding protein, putative	PF3D7_0722400.e3s1	IMRAS-078	P	Day 0	-0.137351188071541
PF3D7_0501500	rhoptry-associated protein 3 (RAP3)	PF3D7_0501500.e1s1	IMRAS-002	P	Day 0	0.380583520442302
PF3D7_0501500	rhoptry-associated protein 3 (RAP3)	PF3D7_0501500.e1s1	IMRAS-002	P	Day 140	0.4310473003765
PF3D7_0501500	rhoptry-associated protein 3 (RAP3)	PF3D7_0501500.e1s1	IMRAS-005	NP	Day 140	0.127507514916857
PF3D7_0501500	rhoptry-associated protein 3 (RAP3)	PF3D7_0501500.e1s1	IMRAS-005	NP	Day 0	0.194609479049054
PF3D7_0501500	rhoptry-associated protein 3 (RAP3)	PF3D7_0501500.e1s1	IMRAS-021	NP	Day 0	0.0514200481098612
PF3D7_0501500	rhoptry-associated protein 3 (RAP3)	PF3D7_0501500.e1s1	IMRAS-021	NP	Day 140	0.122957922093292
PF3D7_0501500	rhoptry-associated protein 3 (RAP3)	PF3D7_0501500.e1s1	IMRAS-033	NP	Day 140	0.0701848498185047
PF3D7_0501500	rhoptry-associated protein 3 (RAP3)	PF3D7_0501500.e1s1	IMRAS-033	NP	Day 0	-0.0062187483936853
PF3D7_0501500	rhoptry-associated protein 3 (RAP3)	PF3D7_0501500.e1s1	IMRAS-039	P	Day 0	0.48295387189336503
PF3D7_0501500	rhoptry-associated protein 3 (RAP3)	PF3D7_0501500.e1s1	IMRAS-039	P	Day 140	0.389926121709992
PF3D7_0501500	rhoptry-associated protein 3 (RAP3)	PF3D7_0501500.e1s1	IMRAS-045	P	Day 140	0.641359851572092
PF3D7_0501500	rhoptry-associated protein 3 (RAP3)	PF3D7_0501500.e1s1	IMRAS-045	P	Day 0	0.476572644778482
PF3D7_0501500	rhoptry-associated protein 3 (RAP3)	PF3D7_0501500.e1s1	IMRAS-049	Mock	Day 0	0.20432429385148
PF3D7_0501500	rhoptry-associated protein 3 (RAP3)	PF3D7_0501500.e1s1	IMRAS-049	Mock	Day 140	0.162658302114981
PF3D7_0501500	rhoptry-associated protein 3 (RAP3)	PF3D7_0501500.e1s1	IMRAS-054	Mock	Day 140	0.419395467685895
PF3D7_0501500	rhoptry-associated protein 3 (RAP3)	PF3D7_0501500.e1s1	IMRAS-054	Mock	Day 0	0.336284355740478
PF3D7_0501500	rhoptry-associated protein 3 (RAP3)	PF3D7_0501500.e1s1	IMRAS-057	P	Day 0	1.23115404024661
PF3D7_0501500	rhoptry-associated protein 3 (RAP3)	PF3D7_0501500.e1s1	IMRAS-057	P	Day 140	1.23773138553707
PF3D7_0501500	rhoptry-associated protein 3 (RAP3)	PF3D7_0501500.e1s1	IMRAS-060	P	Day 140	0.493190728475652
PF3D7_0501500	rhoptry-associated protein 3 (RAP3)	PF3D7_0501500.e1s1	IMRAS-060	P	Day 0	0.408268604178909
PF3D7_0501500	rhoptry-associated protein 3 (RAP3)	PF3D7_0501500.e1s1	IMRAS-061	NP	Day 0	0.532101420296037
PF3D7_0501500	rhoptry-associated protein 3 (RAP3)	PF3D7_0501500.e1s1	IMRAS-061	NP	Day 140	0.604401404265035
PF3D7_0501500	rhoptry-associated protein 3 (RAP3)	PF3D7_0501500.e1s1	IMRAS-062	Mock	Day 140	0.287874928474077
PF3D7_0501500	rhoptry-associated protein 3 (RAP3)	PF3D7_0501500.e1s1	IMRAS-062	Mock	Day 0	0.254259578548146
PF3D7_0501500	rhoptry-associated protein 3 (RAP3)	PF3D7_0501500.e1s1	IMRAS-071	NP	Day 0	0.564731084853079
PF3D7_0501500	rhoptry-associated protein 3 (RAP3)	PF3D7_0501500.e1s1	IMRAS-071	NP	Day 140	0.466744092284944
PF3D7_0501500	rhoptry-associated protein 3 (RAP3)	PF3D7_0501500.e1s1	IMRAS-078	P	Day 140	0.598174508797905
PF3D7_0501500	rhoptry-associated protein 3 (RAP3)	PF3D7_0501500.e1s1	IMRAS-078	P	Day 0	0.506169841975602
PF3D7_0806800	vacuolar proton translocating ATPase subunit A, putative	PF3D7_0806800.e1s1	IMRAS-002	P	Day 0	1.07777858591591
PF3D7_0806800	vacuolar proton translocating ATPase subunit A, putative	PF3D7_0806800.e1s1	IMRAS-002	P	Day 140	1.24815213658271
PF3D7_0806800	vacuolar proton translocating ATPase subunit A, putative	PF3D7_0806800.e1s1	IMRAS-005	NP	Day 140	0.0380093640777535
PF3D7_0806800	vacuolar proton translocating ATPase subunit A, putative	PF3D7_0806800.e1s1	IMRAS-005	NP	Day 0	-0.091694706107587
PF3D7_0806800	vacuolar proton translocating ATPase subunit A, putative	PF3D7_0806800.e1s1	IMRAS-021	NP	Day 0	0.0237758880219712
PF3D7_0806800	vacuolar proton translocating ATPase subunit A, putative	PF3D7_0806800.e1s1	IMRAS-021	NP	Day 140	0.00769146169546531
PF3D7_0806800	vacuolar proton translocating ATPase subunit A, putative	PF3D7_0806800.e1s1	IMRAS-033	NP	Day 140	0.221932304910641
PF3D7_0806800	vacuolar proton translocating ATPase subunit A, putative	PF3D7_0806800.e1s1	IMRAS-033	NP	Day 0	5.6509658659464e-4
PF3D7_0806800	vacuolar proton translocating ATPase subunit A, putative	PF3D7_0806800.e1s1	IMRAS-039	P	Day 0	0.0475300321063266
PF3D7_0806800	vacuolar proton translocating ATPase subunit A, putative	PF3D7_0806800.e1s1	IMRAS-039	P	Day 140	-0.0527663917485697
PF3D7_0806800	vacuolar proton translocating ATPase subunit A, putative	PF3D7_0806800.e1s1	IMRAS-045	P	Day 140	0.151874962085591
PF3D7_0806800	vacuolar proton translocating ATPase subunit A, putative	PF3D7_0806800.e1s1	IMRAS-045	P	Day 0	-0.046410187015363
PF3D7_0806800	vacuolar proton translocating ATPase subunit A, putative	PF3D7_0806800.e1s1	IMRAS-049	Mock	Day 0	0.139928106676852
PF3D7_0806800	vacuolar proton translocating ATPase subunit A, putative	PF3D7_0806800.e1s1	IMRAS-049	Mock	Day 140	-0.0103376645392661
PF3D7_0806800	vacuolar proton translocating ATPase subunit A, putative	PF3D7_0806800.e1s1	IMRAS-054	Mock	Day 140	0.207248484829046
PF3D7_0806800	vacuolar proton translocating ATPase subunit A, putative	PF3D7_0806800.e1s1	IMRAS-054	Mock	Day 0	-0.100970253101066
PF3D7_0806800	vacuolar proton translocating ATPase subunit A, putative	PF3D7_0806800.e1s1	IMRAS-057	P	Day 0	0.145838145575
PF3D7_0806800	vacuolar proton translocating ATPase subunit A, putative	PF3D7_0806800.e1s1	IMRAS-057	P	Day 140	0.544465095067185
PF3D7_0806800	vacuolar proton translocating ATPase subunit A, putative	PF3D7_0806800.e1s1	IMRAS-060	P	Day 140	0.582250053894365
PF3D7_0806800	vacuolar proton translocating ATPase subunit A, putative	PF3D7_0806800.e1s1	IMRAS-060	P	Day 0	0.540773004445223
PF3D7_0806800	vacuolar proton translocating ATPase subunit A, putative	PF3D7_0806800.e1s1	IMRAS-061	NP	Day 0	0.724530250761315
PF3D7_0806800	vacuolar proton translocating ATPase subunit A, putative	PF3D7_0806800.e1s1	IMRAS-061	NP	Day 140	0.716529290141349
PF3D7_0806800	vacuolar proton translocating ATPase subunit A, putative	PF3D7_0806800.e1s1	IMRAS-062	Mock	Day 140	0.017905456070924
PF3D7_0806800	vacuolar proton translocating ATPase subunit A, putative	PF3D7_0806800.e1s1	IMRAS-062	Mock	Day 0	0.184114754519868
PF3D7_0806800	vacuolar proton translocating ATPase subunit A, putative	PF3D7_0806800.e1s1	IMRAS-071	NP	Day 0	1.56592211525251
PF3D7_0806800	vacuolar proton translocating ATPase subunit A, putative	PF3D7_0806800.e1s1	IMRAS-071	NP	Day 140	1.24216645061757
PF3D7_0806800	vacuolar proton translocating ATPase subunit A, putative	PF3D7_0806800.e1s1	IMRAS-078	P	Day 140	0.416645463049683
PF3D7_0806800	vacuolar proton translocating ATPase subunit A, putative	PF3D7_0806800.e1s1	IMRAS-078	P	Day 0	0.345200311707691
PF3D7_0726400	conserved Plasmodium membrane protein, unknown function	PF3D7_0726400.e3s1	IMRAS-002	P	Day 0	-0.169924923949727
PF3D7_0726400	conserved Plasmodium membrane protein, unknown function	PF3D7_0726400.e3s1	IMRAS-002	P	Day 140	-0.105811478293971
PF3D7_0726400	conserved Plasmodium membrane protein, unknown function	PF3D7_0726400.e3s1	IMRAS-005	NP	Day 140	-0.0596538951403893
PF3D7_0726400	conserved Plasmodium membrane protein, unknown function	PF3D7_0726400.e3s1	IMRAS-005	NP	Day 0	-0.065953852744892
PF3D7_0726400	conserved Plasmodium membrane protein, unknown function	PF3D7_0726400.e3s1	IMRAS-021	NP	Day 0	0.014119258656212
PF3D7_0726400	conserved Plasmodium membrane protein, unknown function	PF3D7_0726400.e3s1	IMRAS-021	NP	Day 140	0.00933431065745438
PF3D7_0726400	conserved Plasmodium membrane protein, unknown function	PF3D7_0726400.e3s1	IMRAS-033	NP	Day 140	0.373383064872341
PF3D7_0726400	conserved Plasmodium membrane protein, unknown function	PF3D7_0726400.e3s1	IMRAS-033	NP	Day 0	0.357484189345966
PF3D7_0726400	conserved Plasmodium membrane protein, unknown function	PF3D7_0726400.e3s1	IMRAS-039	P	Day 0	-0.010918023533133
PF3D7_0726400	conserved Plasmodium membrane protein, unknown function	PF3D7_0726400.e3s1	IMRAS-039	P	Day 140	-0.138393442584466
PF3D7_0726400	conserved Plasmodium membrane protein, unknown function	PF3D7_0726400.e3s1	IMRAS-045	P	Day 140	0.249589941149386
PF3D7_0726400	conserved Plasmodium membrane protein, unknown function	PF3D7_0726400.e3s1	IMRAS-045	P	Day 0	-0.121579415781762
PF3D7_0726400	conserved Plasmodium membrane protein, unknown function	PF3D7_0726400.e3s1	IMRAS-049	Mock	Day 0	0.265106150938655
PF3D7_0726400	conserved Plasmodium membrane protein, unknown function	PF3D7_0726400.e3s1	IMRAS-049	Mock	Day 140	0.196870593677565
PF3D7_0726400	conserved Plasmodium membrane protein, unknown function	PF3D7_0726400.e3s1	IMRAS-054	Mock	Day 140	0.100727226677751
PF3D7_0726400	conserved Plasmodium membrane protein, unknown function	PF3D7_0726400.e3s1	IMRAS-054	Mock	Day 0	-0.139255316518403
PF3D7_0726400	conserved Plasmodium membrane protein, unknown function	PF3D7_0726400.e3s1	IMRAS-057	P	Day 0	0.207861352093492
PF3D7_0726400	conserved Plasmodium membrane protein, unknown function	PF3D7_0726400.e3s1	IMRAS-057	P	Day 140	0.717548518748519
PF3D7_0726400	conserved Plasmodium membrane protein, unknown function	PF3D7_0726400.e3s1	IMRAS-060	P	Day 140	0.452763328803121
PF3D7_0726400	conserved Plasmodium membrane protein, unknown function	PF3D7_0726400.e3s1	IMRAS-060	P	Day 0	0.385577898805179
PF3D7_0726400	conserved Plasmodium membrane protein, unknown function	PF3D7_0726400.e3s1	IMRAS-061	NP	Day 0	0.896304322710147
PF3D7_0726400	conserved Plasmodium membrane protein, unknown function	PF3D7_0726400.e3s1	IMRAS-061	NP	Day 140	1.09378624500396
PF3D7_0726400	conserved Plasmodium membrane protein, unknown function	PF3D7_0726400.e3s1	IMRAS-062	Mock	Day 140	0.0779763749253419
PF3D7_0726400	conserved Plasmodium membrane protein, unknown function	PF3D7_0726400.e3s1	IMRAS-062	Mock	Day 0	0.104066642230016
PF3D7_0726400	conserved Plasmodium membrane protein, unknown function	PF3D7_0726400.e3s1	IMRAS-071	NP	Day 0	0.304553501815942
PF3D7_0726400	conserved Plasmodium membrane protein, unknown function	PF3D7_0726400.e3s1	IMRAS-071	NP	Day 140	0.267794070119699
PF3D7_0726400	conserved Plasmodium membrane protein, unknown function	PF3D7_0726400.e3s1	IMRAS-078	P	Day 140	0.57135784375272
PF3D7_0726400	conserved Plasmodium membrane protein, unknown function	PF3D7_0726400.e3s1	IMRAS-078	P	Day 0	0.532739562379504
PF3D7_0907200	GTPase activator, putative	PF3D7_0907200.e1s2	IMRAS-002	P	Day 0	2.89660882730597
PF3D7_0907200	GTPase activator, putative	PF3D7_0907200.e1s2	IMRAS-002	P	Day 140	2.92577486476386
PF3D7_0907200	GTPase activator, putative	PF3D7_0907200.e1s2	IMRAS-005	NP	Day 140	-0.0148855843543707
PF3D7_0907200	GTPase activator, putative	PF3D7_0907200.e1s2	IMRAS-005	NP	Day 0	-0.10178352373117
PF3D7_0907200	GTPase activator, putative	PF3D7_0907200.e1s2	IMRAS-021	NP	Day 0	0.0087804315543778
PF3D7_0907200	GTPase activator, putative	PF3D7_0907200.e1s2	IMRAS-021	NP	Day 140	0.0137061171570956
PF3D7_0907200	GTPase activator, putative	PF3D7_0907200.e1s2	IMRAS-033	NP	Day 140	0.0117597134624745
PF3D7_0907200	GTPase activator, putative	PF3D7_0907200.e1s2	IMRAS-033	NP	Day 0	-0.051108773145625
PF3D7_0907200	GTPase activator, putative	PF3D7_0907200.e1s2	IMRAS-039	P	Day 0	1.60602671144851
PF3D7_0907200	GTPase activator, putative	PF3D7_0907200.e1s2	IMRAS-039	P	Day 140	1.62252114758284
PF3D7_0907200	GTPase activator, putative	PF3D7_0907200.e1s2	IMRAS-045	P	Day 140	0.565181573285319
PF3D7_0907200	GTPase activator, putative	PF3D7_0907200.e1s2	IMRAS-045	P	Day 0	-0.036824138186164
PF3D7_0907200	GTPase activator, putative	PF3D7_0907200.e1s2	IMRAS-049	Mock	Day 0	0.319697694120224
PF3D7_0907200	GTPase activator, putative	PF3D7_0907200.e1s2	IMRAS-049	Mock	Day 140	0.189146449487138
PF3D7_0907200	GTPase activator, putative	PF3D7_0907200.e1s2	IMRAS-054	Mock	Day 140	0.186366199689754
PF3D7_0907200	GTPase activator, putative	PF3D7_0907200.e1s2	IMRAS-054	Mock	Day 0	0.0146146000141396
PF3D7_0907200	GTPase activator, putative	PF3D7_0907200.e1s2	IMRAS-057	P	Day 0	0.299663634919787
PF3D7_0907200	GTPase activator, putative	PF3D7_0907200.e1s2	IMRAS-057	P	Day 140	1.05911000629436
PF3D7_0907200	GTPase activator, putative	PF3D7_0907200.e1s2	IMRAS-060	P	Day 140	0.73542051917015006
PF3D7_0907200	GTPase activator, putative	PF3D7_0907200.e1s2	IMRAS-060	P	Day 0	0.765895826340056
PF3D7_0907200	GTPase activator, putative	PF3D7_0907200.e1s2	IMRAS-061	NP	Day 0	2.33028375083728
PF3D7_0907200	GTPase activator, putative	PF3D7_0907200.e1s2	IMRAS-061	NP	Day 140	2.46145126125078
PF3D7_0907200	GTPase activator, putative	PF3D7_0907200.e1s2	IMRAS-062	Mock	Day 140	1.47465797451234
PF3D7_0907200	GTPase activator, putative	PF3D7_0907200.e1s2	IMRAS-062	Mock	Day 0	1.48431666193567
PF3D7_0907200	GTPase activator, putative	PF3D7_0907200.e1s2	IMRAS-071	NP	Day 0	0.418383242705485
PF3D7_0907200	GTPase activator, putative	PF3D7_0907200.e1s2	IMRAS-071	NP	Day 140	0.52943768267723
PF3D7_0907200	GTPase activator, putative	PF3D7_0907200.e1s2	IMRAS-078	P	Day 140	2.62710828704273
PF3D7_0907200	GTPase activator, putative	PF3D7_0907200.e1s2	IMRAS-078	P	Day 0	2.32070883004328
PF3D7_1368200	RNAse L inhibitor protein, putative	PF3D7_1368200.e1s1	IMRAS-002	P	Day 0	-0.217514382467987
PF3D7_1368200	RNAse L inhibitor protein, putative	PF3D7_1368200.e1s1	IMRAS-002	P	Day 140	-0.0549551083058208
PF3D7_1368200	RNAse L inhibitor protein, putative	PF3D7_1368200.e1s1	IMRAS-005	NP	Day 140	0.0773392111123101
PF3D7_1368200	RNAse L inhibitor protein, putative	PF3D7_1368200.e1s1	IMRAS-005	NP	Day 0	-0.115345974172232
PF3D7_1368200	RNAse L inhibitor protein, putative	PF3D7_1368200.e1s1	IMRAS-021	NP	Day 0	-0.0117878705677583
PF3D7_1368200	RNAse L inhibitor protein, putative	PF3D7_1368200.e1s1	IMRAS-021	NP	Day 140	-0.0728703173951537
PF3D7_1368200	RNAse L inhibitor protein, putative	PF3D7_1368200.e1s1	IMRAS-033	NP	Day 140	0.101538026462062
PF3D7_1368200	RNAse L inhibitor protein, putative	PF3D7_1368200.e1s1	IMRAS-033	NP	Day 0	-0.00962267063551359
PF3D7_1368200	RNAse L inhibitor protein, putative	PF3D7_1368200.e1s1	IMRAS-039	P	Day 0	-0.0624940573345576
PF3D7_1368200	RNAse L inhibitor protein, putative	PF3D7_1368200.e1s1	IMRAS-039	P	Day 140	-0.0997082595997636
PF3D7_1368200	RNAse L inhibitor protein, putative	PF3D7_1368200.e1s1	IMRAS-045	P	Day 140	0.376078470159142
PF3D7_1368200	RNAse L inhibitor protein, putative	PF3D7_1368200.e1s1	IMRAS-045	P	Day 0	0.211683477548162
PF3D7_1368200	RNAse L inhibitor protein, putative	PF3D7_1368200.e1s1	IMRAS-049	Mock	Day 0	0.0798971866646632
PF3D7_1368200	RNAse L inhibitor protein, putative	PF3D7_1368200.e1s1	IMRAS-049	Mock	Day 140	-0.0302372219769715
PF3D7_1368200	RNAse L inhibitor protein, putative	PF3D7_1368200.e1s1	IMRAS-054	Mock	Day 140	0.36271087132825
PF3D7_1368200	RNAse L inhibitor protein, putative	PF3D7_1368200.e1s1	IMRAS-054	Mock	Day 0	-0.120694906611675
PF3D7_1368200	RNAse L inhibitor protein, putative	PF3D7_1368200.e1s1	IMRAS-057	P	Day 0	0.710732231995685
PF3D7_1368200	RNAse L inhibitor protein, putative	PF3D7_1368200.e1s1	IMRAS-057	P	Day 140	0.839309729061956
PF3D7_1368200	RNAse L inhibitor protein, putative	PF3D7_1368200.e1s1	IMRAS-060	P	Day 140	0.193763772304099
PF3D7_1368200	RNAse L inhibitor protein, putative	PF3D7_1368200.e1s1	IMRAS-060	P	Day 0	0.0134432530936408
PF3D7_1368200	RNAse L inhibitor protein, putative	PF3D7_1368200.e1s1	IMRAS-061	NP	Day 0	-0.0119308163702367
PF3D7_1368200	RNAse L inhibitor protein, putative	PF3D7_1368200.e1s1	IMRAS-061	NP	Day 140	0.0889710151053098
PF3D7_1368200	RNAse L inhibitor protein, putative	PF3D7_1368200.e1s1	IMRAS-062	Mock	Day 140	-0.164958601078885
PF3D7_1368200	RNAse L inhibitor protein, putative	PF3D7_1368200.e1s1	IMRAS-062	Mock	Day 0	-0.122704219617004
PF3D7_1368200	RNAse L inhibitor protein, putative	PF3D7_1368200.e1s1	IMRAS-071	NP	Day 0	0.170356820818411
PF3D7_1368200	RNAse L inhibitor protein, putative	PF3D7_1368200.e1s1	IMRAS-071	NP	Day 140	0.134429697361732
PF3D7_1368200	RNAse L inhibitor protein, putative	PF3D7_1368200.e1s1	IMRAS-078	P	Day 140	-0.162903541485107
PF3D7_1368200	RNAse L inhibitor protein, putative	PF3D7_1368200.e1s1	IMRAS-078	P	Day 0	-0.137351188071541
PF3D7_1407000	LCCL domain-containing protein (CCp3)	PF3D7_1407000.e1s2	IMRAS-002	P	Day 0	-0.327138873642486
PF3D7_1407000	LCCL domain-containing protein (CCp3)	PF3D7_1407000.e1s2	IMRAS-002	P	Day 140	-0.217744756977106
PF3D7_1407000	LCCL domain-containing protein (CCp3)	PF3D7_1407000.e1s2	IMRAS-005	NP	Day 140	-0.187534194385266
PF3D7_1407000	LCCL domain-containing protein (CCp3)	PF3D7_1407000.e1s2	IMRAS-005	NP	Day 0	-0.227774669031851
PF3D7_1407000	LCCL domain-containing protein (CCp3)	PF3D7_1407000.e1s2	IMRAS-021	NP	Day 0	-0.0676021666893565
PF3D7_1407000	LCCL domain-containing protein (CCp3)	PF3D7_1407000.e1s2	IMRAS-021	NP	Day 140	-0.153901739312152
PF3D7_1407000	LCCL domain-containing protein (CCp3)	PF3D7_1407000.e1s2	IMRAS-033	NP	Day 140	0.176113770388699
PF3D7_1407000	LCCL domain-containing protein (CCp3)	PF3D7_1407000.e1s2	IMRAS-033	NP	Day 0	0.153470297324374
PF3D7_1407000	LCCL domain-containing protein (CCp3)	PF3D7_1407000.e1s2	IMRAS-039	P	Day 0	-0.119464938379016
PF3D7_1407000	LCCL domain-containing protein (CCp3)	PF3D7_1407000.e1s2	IMRAS-039	P	Day 140	-0.231799911743988
PF3D7_1407000	LCCL domain-containing protein (CCp3)	PF3D7_1407000.e1s2	IMRAS-045	P	Day 140	-0.0880502034528661
PF3D7_1407000	LCCL domain-containing protein (CCp3)	PF3D7_1407000.e1s2	IMRAS-045	P	Day 0	-0.224124536563236
PF3D7_1407000	LCCL domain-containing protein (CCp3)	PF3D7_1407000.e1s2	IMRAS-049	Mock	Day 0	0.0964744665178632
PF3D7_1407000	LCCL domain-containing protein (CCp3)	PF3D7_1407000.e1s2	IMRAS-049	Mock	Day 140	-0.0322423578673483
PF3D7_1407000	LCCL domain-containing protein (CCp3)	PF3D7_1407000.e1s2	IMRAS-054	Mock	Day 140	0.432182241909075
PF3D7_1407000	LCCL domain-containing protein (CCp3)	PF3D7_1407000.e1s2	IMRAS-054	Mock	Day 0	0.551869505048366
PF3D7_1407000	LCCL domain-containing protein (CCp3)	PF3D7_1407000.e1s2	IMRAS-057	P	Day 0	0.151209095053579
PF3D7_1407000	LCCL domain-containing protein (CCp3)	PF3D7_1407000.e1s2	IMRAS-057	P	Day 140	0.135552347545358
PF3D7_1407000	LCCL domain-containing protein (CCp3)	PF3D7_1407000.e1s2	IMRAS-060	P	Day 140	-0.0204748035309077
PF3D7_1407000	LCCL domain-containing protein (CCp3)	PF3D7_1407000.e1s2	IMRAS-060	P	Day 0	-0.052937404989299
PF3D7_1407000	LCCL domain-containing protein (CCp3)	PF3D7_1407000.e1s2	IMRAS-061	NP	Day 0	-0.149434340120171
PF3D7_1407000	LCCL domain-containing protein (CCp3)	PF3D7_1407000.e1s2	IMRAS-061	NP	Day 140	-0.121236184099658
PF3D7_1407000	LCCL domain-containing protein (CCp3)	PF3D7_1407000.e1s2	IMRAS-062	Mock	Day 140	-0.248076233813206
PF3D7_1407000	LCCL domain-containing protein (CCp3)	PF3D7_1407000.e1s2	IMRAS-062	Mock	Day 0	-0.203237518060563
PF3D7_1407000	LCCL domain-containing protein (CCp3)	PF3D7_1407000.e1s2	IMRAS-071	NP	Day 0	0.12226784143485
PF3D7_1407000	LCCL domain-containing protein (CCp3)	PF3D7_1407000.e1s2	IMRAS-071	NP	Day 140	0.0416898830941843
PF3D7_1407000	LCCL domain-containing protein (CCp3)	PF3D7_1407000.e1s2	IMRAS-078	P	Day 140	-0.234914786400497
PF3D7_1407000	LCCL domain-containing protein (CCp3)	PF3D7_1407000.e1s2	IMRAS-078	P	Day 0	-0.263339125454927
PF3D7_1252400	reticulocyte binding protein homologue 3, pseudogene (RH3)	PF3D7_1252400.e4s1	IMRAS-002	P	Day 0	0.927268193111926
PF3D7_1252400	reticulocyte binding protein homologue 3, pseudogene (RH3)	PF3D7_1252400.e4s1	IMRAS-002	P	Day 140	0.985966701442299
PF3D7_1252400	reticulocyte binding protein homologue 3, pseudogene (RH3)	PF3D7_1252400.e4s1	IMRAS-005	NP	Day 140	-0.0274569788993002
PF3D7_1252400	reticulocyte binding protein homologue 3, pseudogene (RH3)	PF3D7_1252400.e4s1	IMRAS-005	NP	Day 0	-0.091694706107587
PF3D7_1252400	reticulocyte binding protein homologue 3, pseudogene (RH3)	PF3D7_1252400.e4s1	IMRAS-021	NP	Day 0	0.702208662367546
PF3D7_1252400	reticulocyte binding protein homologue 3, pseudogene (RH3)	PF3D7_1252400.e4s1	IMRAS-021	NP	Day 140	0.589545689787236
PF3D7_1252400	reticulocyte binding protein homologue 3, pseudogene (RH3)	PF3D7_1252400.e4s1	IMRAS-033	NP	Day 140	0.242493627392959
PF3D7_1252400	reticulocyte binding protein homologue 3, pseudogene (RH3)	PF3D7_1252400.e4s1	IMRAS-033	NP	Day 0	0.207241553765353
PF3D7_1252400	reticulocyte binding protein homologue 3, pseudogene (RH3)	PF3D7_1252400.e4s1	IMRAS-039	P	Day 0	0.0758894268213659
PF3D7_1252400	reticulocyte binding protein homologue 3, pseudogene (RH3)	PF3D7_1252400.e4s1	IMRAS-039	P	Day 140	0.0629691879644803
PF3D7_1252400	reticulocyte binding protein homologue 3, pseudogene (RH3)	PF3D7_1252400.e4s1	IMRAS-045	P	Day 140	-0.0111471791020339
PF3D7_1252400	reticulocyte binding protein homologue 3, pseudogene (RH3)	PF3D7_1252400.e4s1	IMRAS-045	P	Day 0	-0.0922616092639661
PF3D7_1252400	reticulocyte binding protein homologue 3, pseudogene (RH3)	PF3D7_1252400.e4s1	IMRAS-049	Mock	Day 0	0.268122089109184
PF3D7_1252400	reticulocyte binding protein homologue 3, pseudogene (RH3)	PF3D7_1252400.e4s1	IMRAS-049	Mock	Day 140	0.142356966241326
PF3D7_1252400	reticulocyte binding protein homologue 3, pseudogene (RH3)	PF3D7_1252400.e4s1	IMRAS-054	Mock	Day 140	0.440920831031496
PF3D7_1252400	reticulocyte binding protein homologue 3, pseudogene (RH3)	PF3D7_1252400.e4s1	IMRAS-054	Mock	Day 0	0.401941592334323
PF3D7_1252400	reticulocyte binding protein homologue 3, pseudogene (RH3)	PF3D7_1252400.e4s1	IMRAS-057	P	Day 0	0.212435894304026
PF3D7_1252400	reticulocyte binding protein homologue 3, pseudogene (RH3)	PF3D7_1252400.e4s1	IMRAS-057	P	Day 140	0.294144258180085
PF3D7_1252400	reticulocyte binding protein homologue 3, pseudogene (RH3)	PF3D7_1252400.e4s1	IMRAS-060	P	Day 140	0.337137556057833
PF3D7_1252400	reticulocyte binding protein homologue 3, pseudogene (RH3)	PF3D7_1252400.e4s1	IMRAS-060	P	Day 0	0.338773359086234
PF3D7_1252400	reticulocyte binding protein homologue 3, pseudogene (RH3)	PF3D7_1252400.e4s1	IMRAS-061	NP	Day 0	0.42578488643759
PF3D7_1252400	reticulocyte binding protein homologue 3, pseudogene (RH3)	PF3D7_1252400.e4s1	IMRAS-061	NP	Day 140	0.509891616308531
PF3D7_1252400	reticulocyte binding protein homologue 3, pseudogene (RH3)	PF3D7_1252400.e4s1	IMRAS-062	Mock	Day 140	0.83085765009962
PF3D7_1252400	reticulocyte binding protein homologue 3, pseudogene (RH3)	PF3D7_1252400.e4s1	IMRAS-062	Mock	Day 0	0.875177285081779
PF3D7_1252400	reticulocyte binding protein homologue 3, pseudogene (RH3)	PF3D7_1252400.e4s1	IMRAS-071	NP	Day 0	0.712725098589912
PF3D7_1252400	reticulocyte binding protein homologue 3, pseudogene (RH3)	PF3D7_1252400.e4s1	IMRAS-071	NP	Day 140	0.760747611820696
PF3D7_1252400	reticulocyte binding protein homologue 3, pseudogene (RH3)	PF3D7_1252400.e4s1	IMRAS-078	P	Day 140	1.97238782485585
PF3D7_1252400	reticulocyte binding protein homologue 3, pseudogene (RH3)	PF3D7_1252400.e4s1	IMRAS-078	P	Day 0	1.71083188469322
PF3D7_0215500	conserved Plasmodium protein, unknown function	PF3D7_0215500.e1s1	IMRAS-002	P	Day 0	-0.506288109100659
PF3D7_0215500	conserved Plasmodium protein, unknown function	PF3D7_0215500.e1s1	IMRAS-002	P	Day 140	-0.400243084147803
PF3D7_0215500	conserved Plasmodium protein, unknown function	PF3D7_0215500.e1s1	IMRAS-005	NP	Day 140	-0.172280351279195
PF3D7_0215500	conserved Plasmodium protein, unknown function	PF3D7_0215500.e1s1	IMRAS-005	NP	Day 0	-0.14633584200868
PF3D7_0215500	conserved Plasmodium protein, unknown function	PF3D7_0215500.e1s1	IMRAS-021	NP	Day 0	-0.159686565680072
PF3D7_0215500	conserved Plasmodium protein, unknown function	PF3D7_0215500.e1s1	IMRAS-021	NP	Day 140	-0.178627195243108
PF3D7_0215500	conserved Plasmodium protein, unknown function	PF3D7_0215500.e1s1	IMRAS-033	NP	Day 140	-0.35889442124131
PF3D7_0215500	conserved Plasmodium protein, unknown function	PF3D7_0215500.e1s1	IMRAS-033	NP	Day 0	-0.437592402933202
PF3D7_0215500	conserved Plasmodium protein, unknown function	PF3D7_0215500.e1s1	IMRAS-039	P	Day 0	-0.371077498630457
PF3D7_0215500	conserved Plasmodium protein, unknown function	PF3D7_0215500.e1s1	IMRAS-039	P	Day 140	-0.413957536711161
PF3D7_0215500	conserved Plasmodium protein, unknown function	PF3D7_0215500.e1s1	IMRAS-045	P	Day 140	0.0982253496138021
PF3D7_0215500	conserved Plasmodium protein, unknown function	PF3D7_0215500.e1s1	IMRAS-045	P	Day 0	-0.359119751873346
PF3D7_0215500	conserved Plasmodium protein, unknown function	PF3D7_0215500.e1s1	IMRAS-049	Mock	Day 0	-0.0961706114245331
PF3D7_0215500	conserved Plasmodium protein, unknown function	PF3D7_0215500.e1s1	IMRAS-049	Mock	Day 140	-0.161791891688599
PF3D7_0215500	conserved Plasmodium protein, unknown function	PF3D7_0215500.e1s1	IMRAS-054	Mock	Day 140	-0.119871912835645
PF3D7_0215500	conserved Plasmodium protein, unknown function	PF3D7_0215500.e1s1	IMRAS-054	Mock	Day 0	-0.583321864408779
PF3D7_0215500	conserved Plasmodium protein, unknown function	PF3D7_0215500.e1s1	IMRAS-057	P	Day 0	0.0474977455314711
PF3D7_0215500	conserved Plasmodium protein, unknown function	PF3D7_0215500.e1s1	IMRAS-057	P	Day 140	0.505932778365528
PF3D7_0215500	conserved Plasmodium protein, unknown function	PF3D7_0215500.e1s1	IMRAS-060	P	Day 140	0.192340996014337
PF3D7_0215500	conserved Plasmodium protein, unknown function	PF3D7_0215500.e1s1	IMRAS-060	P	Day 0	0.124985078600231
PF3D7_0215500	conserved Plasmodium protein, unknown function	PF3D7_0215500.e1s1	IMRAS-061	NP	Day 0	-0.0496212518888726
PF3D7_0215500	conserved Plasmodium protein, unknown function	PF3D7_0215500.e1s1	IMRAS-061	NP	Day 140	-0.0575641660614217
PF3D7_0215500	conserved Plasmodium protein, unknown function	PF3D7_0215500.e1s1	IMRAS-062	Mock	Day 140	-0.0680247227162507
PF3D7_0215500	conserved Plasmodium protein, unknown function	PF3D7_0215500.e1s1	IMRAS-062	Mock	Day 0	-0.0414186171813924
PF3D7_0215500	conserved Plasmodium protein, unknown function	PF3D7_0215500.e1s1	IMRAS-071	NP	Day 0	0.0590498477847419
PF3D7_0215500	conserved Plasmodium protein, unknown function	PF3D7_0215500.e1s1	IMRAS-071	NP	Day 140	-0.00152218372711488
PF3D7_0215500	conserved Plasmodium protein, unknown function	PF3D7_0215500.e1s1	IMRAS-078	P	Day 140	-0.240605898478352
PF3D7_0215500	conserved Plasmodium protein, unknown function	PF3D7_0215500.e1s1	IMRAS-078	P	Day 0	-0.252409565296666
PF3D7_1234800	Splicing factor 3B subunit 3, putative (SF3B3)	PF3D7_1234800.e1s2	IMRAS-002	P	Day 0	0.956315073430241
PF3D7_1234800	Splicing factor 3B subunit 3, putative (SF3B3)	PF3D7_1234800.e1s2	IMRAS-002	P	Day 140	1.02575971524627
PF3D7_1234800	Splicing factor 3B subunit 3, putative (SF3B3)	PF3D7_1234800.e1s2	IMRAS-005	NP	Day 140	-0.0874261363630904
PF3D7_1234800	Splicing factor 3B subunit 3, putative (SF3B3)	PF3D7_1234800.e1s2	IMRAS-005	NP	Day 0	-0.17090788438599
PF3D7_1234800	Splicing factor 3B subunit 3, putative (SF3B3)	PF3D7_1234800.e1s2	IMRAS-021	NP	Day 0	0.529951454526406
PF3D7_1234800	Splicing factor 3B subunit 3, putative (SF3B3)	PF3D7_1234800.e1s2	IMRAS-021	NP	Day 140	0.413797537843777
PF3D7_1234800	Splicing factor 3B subunit 3, putative (SF3B3)	PF3D7_1234800.e1s2	IMRAS-033	NP	Day 140	0.4045333724884
PF3D7_1234800	Splicing factor 3B subunit 3, putative (SF3B3)	PF3D7_1234800.e1s2	IMRAS-033	NP	Day 0	0.442976914519358
PF3D7_1234800	Splicing factor 3B subunit 3, putative (SF3B3)	PF3D7_1234800.e1s2	IMRAS-039	P	Day 0	1.67040660647037
PF3D7_1234800	Splicing factor 3B subunit 3, putative (SF3B3)	PF3D7_1234800.e1s2	IMRAS-039	P	Day 140	1.71469356085363
PF3D7_1234800	Splicing factor 3B subunit 3, putative (SF3B3)	PF3D7_1234800.e1s2	IMRAS-045	P	Day 140	0.097027926631057
PF3D7_1234800	Splicing factor 3B subunit 3, putative (SF3B3)	PF3D7_1234800.e1s2	IMRAS-045	P	Day 0	-0.0430847263630447
PF3D7_1234800	Splicing factor 3B subunit 3, putative (SF3B3)	PF3D7_1234800.e1s2	IMRAS-049	Mock	Day 0	0.363865277395794
PF3D7_1234800	Splicing factor 3B subunit 3, putative (SF3B3)	PF3D7_1234800.e1s2	IMRAS-049	Mock	Day 140	0.199436145700831
PF3D7_1234800	Splicing factor 3B subunit 3, putative (SF3B3)	PF3D7_1234800.e1s2	IMRAS-054	Mock	Day 140	0.521007082890931
PF3D7_1234800	Splicing factor 3B subunit 3, putative (SF3B3)	PF3D7_1234800.e1s2	IMRAS-054	Mock	Day 0	0.580072138823139
PF3D7_1234800	Splicing factor 3B subunit 3, putative (SF3B3)	PF3D7_1234800.e1s2	IMRAS-057	P	Day 0	0.486182610065342
PF3D7_1234800	Splicing factor 3B subunit 3, putative (SF3B3)	PF3D7_1234800.e1s2	IMRAS-057	P	Day 140	0.550192924093306
PF3D7_1234800	Splicing factor 3B subunit 3, putative (SF3B3)	PF3D7_1234800.e1s2	IMRAS-060	P	Day 140	3.36175187210597
PF3D7_1234800	Splicing factor 3B subunit 3, putative (SF3B3)	PF3D7_1234800.e1s2	IMRAS-060	P	Day 0	3.40286148466948
PF3D7_1234800	Splicing factor 3B subunit 3, putative (SF3B3)	PF3D7_1234800.e1s2	IMRAS-061	NP	Day 0	0.17360309356917
PF3D7_1234800	Splicing factor 3B subunit 3, putative (SF3B3)	PF3D7_1234800.e1s2	IMRAS-061	NP	Day 140	0.23754014075023
PF3D7_1234800	Splicing factor 3B subunit 3, putative (SF3B3)	PF3D7_1234800.e1s2	IMRAS-062	Mock	Day 140	1.14128787157621
PF3D7_1234800	Splicing factor 3B subunit 3, putative (SF3B3)	PF3D7_1234800.e1s2	IMRAS-062	Mock	Day 0	1.19136985506178
PF3D7_1234800	Splicing factor 3B subunit 3, putative (SF3B3)	PF3D7_1234800.e1s2	IMRAS-071	NP	Day 0	2.01769233186233
PF3D7_1234800	Splicing factor 3B subunit 3, putative (SF3B3)	PF3D7_1234800.e1s2	IMRAS-071	NP	Day 140	1.17380820073729
PF3D7_1234800	Splicing factor 3B subunit 3, putative (SF3B3)	PF3D7_1234800.e1s2	IMRAS-078	P	Day 140	0.551187586428512
PF3D7_1234800	Splicing factor 3B subunit 3, putative (SF3B3)	PF3D7_1234800.e1s2	IMRAS-078	P	Day 0	0.502948340731798
PF3D7_0711000	AAA family ATPase, CDC48 subfamily (Cdc48)	PF3D7_0711000.e1s2	IMRAS-002	P	Day 0	-0.322400954635823
PF3D7_0711000	AAA family ATPase, CDC48 subfamily (Cdc48)	PF3D7_0711000.e1s2	IMRAS-002	P	Day 140	-0.200703088027462
PF3D7_0711000	AAA family ATPase, CDC48 subfamily (Cdc48)	PF3D7_0711000.e1s2	IMRAS-005	NP	Day 140	0.33175437276258
PF3D7_0711000	AAA family ATPase, CDC48 subfamily (Cdc48)	PF3D7_0711000.e1s2	IMRAS-005	NP	Day 0	0.219131798183124
PF3D7_0711000	AAA family ATPase, CDC48 subfamily (Cdc48)	PF3D7_0711000.e1s2	IMRAS-021	NP	Day 0	0.0960430395304872
PF3D7_0711000	AAA family ATPase, CDC48 subfamily (Cdc48)	PF3D7_0711000.e1s2	IMRAS-021	NP	Day 140	0.208395927866141
PF3D7_0711000	AAA family ATPase, CDC48 subfamily (Cdc48)	PF3D7_0711000.e1s2	IMRAS-033	NP	Day 140	-0.0670119676890781
PF3D7_0711000	AAA family ATPase, CDC48 subfamily (Cdc48)	PF3D7_0711000.e1s2	IMRAS-033	NP	Day 0	-0.00169264259231916
PF3D7_0711000	AAA family ATPase, CDC48 subfamily (Cdc48)	PF3D7_0711000.e1s2	IMRAS-039	P	Day 0	0.164466379802976
PF3D7_0711000	AAA family ATPase, CDC48 subfamily (Cdc48)	PF3D7_0711000.e1s2	IMRAS-039	P	Day 140	0.0825979947134137
PF3D7_0711000	AAA family ATPase, CDC48 subfamily (Cdc48)	PF3D7_0711000.e1s2	IMRAS-045	P	Day 140	0.108561594175452
PF3D7_0711000	AAA family ATPase, CDC48 subfamily (Cdc48)	PF3D7_0711000.e1s2	IMRAS-045	P	Day 0	-0.0441923617655444
PF3D7_0711000	AAA family ATPase, CDC48 subfamily (Cdc48)	PF3D7_0711000.e1s2	IMRAS-049	Mock	Day 0	-0.002853460608776
PF3D7_0711000	AAA family ATPase, CDC48 subfamily (Cdc48)	PF3D7_0711000.e1s2	IMRAS-049	Mock	Day 140	-0.124415685358377
PF3D7_0711000	AAA family ATPase, CDC48 subfamily (Cdc48)	PF3D7_0711000.e1s2	IMRAS-054	Mock	Day 140	2.9997183955005
PF3D7_0711000	AAA family ATPase, CDC48 subfamily (Cdc48)	PF3D7_0711000.e1s2	IMRAS-054	Mock	Day 0	4.49728265133744
PF3D7_0711000	AAA family ATPase, CDC48 subfamily (Cdc48)	PF3D7_0711000.e1s2	IMRAS-057	P	Day 0	0.203559505031079
PF3D7_0711000	AAA family ATPase, CDC48 subfamily (Cdc48)	PF3D7_0711000.e1s2	IMRAS-057	P	Day 140	0.270629328265301
PF3D7_0711000	AAA family ATPase, CDC48 subfamily (Cdc48)	PF3D7_0711000.e1s2	IMRAS-060	P	Day 140	0.135728997805328
PF3D7_0711000	AAA family ATPase, CDC48 subfamily (Cdc48)	PF3D7_0711000.e1s2	IMRAS-060	P	Day 0	0.111410221134424
PF3D7_0711000	AAA family ATPase, CDC48 subfamily (Cdc48)	PF3D7_0711000.e1s2	IMRAS-061	NP	Day 0	0.373162279640612
PF3D7_0711000	AAA family ATPase, CDC48 subfamily (Cdc48)	PF3D7_0711000.e1s2	IMRAS-061	NP	Day 140	0.366933662466488
PF3D7_0711000	AAA family ATPase, CDC48 subfamily (Cdc48)	PF3D7_0711000.e1s2	IMRAS-062	Mock	Day 140	-0.173338266694859
PF3D7_0711000	AAA family ATPase, CDC48 subfamily (Cdc48)	PF3D7_0711000.e1s2	IMRAS-062	Mock	Day 0	0.0525034499059949
PF3D7_0711000	AAA family ATPase, CDC48 subfamily (Cdc48)	PF3D7_0711000.e1s2	IMRAS-071	NP	Day 0	0.432033297613634
PF3D7_0711000	AAA family ATPase, CDC48 subfamily (Cdc48)	PF3D7_0711000.e1s2	IMRAS-071	NP	Day 140	0.0316031400952816
PF3D7_0711000	AAA family ATPase, CDC48 subfamily (Cdc48)	PF3D7_0711000.e1s2	IMRAS-078	P	Day 140	-0.0620476527553553
PF3D7_0711000	AAA family ATPase, CDC48 subfamily (Cdc48)	PF3D7_0711000.e1s2	IMRAS-078	P	Day 0	-0.0630574057242264
PF3D7_0113000	glutamic acid-rich protein (GARP)	PF3D7_0113000.e2s1	IMRAS-002	P	Day 0	-0.420248278033966
PF3D7_0113000	glutamic acid-rich protein (GARP)	PF3D7_0113000.e2s1	IMRAS-002	P	Day 140	-0.291792825955355
PF3D7_0113000	glutamic acid-rich protein (GARP)	PF3D7_0113000.e2s1	IMRAS-005	NP	Day 140	-0.206675731877148
PF3D7_0113000	glutamic acid-rich protein (GARP)	PF3D7_0113000.e2s1	IMRAS-005	NP	Day 0	-0.230539336197078
PF3D7_0113000	glutamic acid-rich protein (GARP)	PF3D7_0113000.e2s1	IMRAS-021	NP	Day 0	-0.102892869778788
PF3D7_0113000	glutamic acid-rich protein (GARP)	PF3D7_0113000.e2s1	IMRAS-021	NP	Day 140	-0.0751897632981127
PF3D7_0113000	glutamic acid-rich protein (GARP)	PF3D7_0113000.e2s1	IMRAS-033	NP	Day 140	-0.281181752544052
PF3D7_0113000	glutamic acid-rich protein (GARP)	PF3D7_0113000.e2s1	IMRAS-033	NP	Day 0	-0.325882015436184
PF3D7_0113000	glutamic acid-rich protein (GARP)	PF3D7_0113000.e2s1	IMRAS-039	P	Day 0	-0.31943392042027
PF3D7_0113000	glutamic acid-rich protein (GARP)	PF3D7_0113000.e2s1	IMRAS-039	P	Day 140	-0.356337217038304
PF3D7_0113000	glutamic acid-rich protein (GARP)	PF3D7_0113000.e2s1	IMRAS-045	P	Day 140	-0.154948242554353
PF3D7_0113000	glutamic acid-rich protein (GARP)	PF3D7_0113000.e2s1	IMRAS-045	P	Day 0	-0.287855533087404
PF3D7_0113000	glutamic acid-rich protein (GARP)	PF3D7_0113000.e2s1	IMRAS-049	Mock	Day 0	0.160942000396025
PF3D7_0113000	glutamic acid-rich protein (GARP)	PF3D7_0113000.e2s1	IMRAS-049	Mock	Day 140	0.0477652900243033
PF3D7_0113000	glutamic acid-rich protein (GARP)	PF3D7_0113000.e2s1	IMRAS-054	Mock	Day 140	0.039851775755853
PF3D7_0113000	glutamic acid-rich protein (GARP)	PF3D7_0113000.e2s1	IMRAS-054	Mock	Day 0	-0.0842754279494091
PF3D7_0113000	glutamic acid-rich protein (GARP)	PF3D7_0113000.e2s1	IMRAS-057	P	Day 0	-0.00364275310022144
PF3D7_0113000	glutamic acid-rich protein (GARP)	PF3D7_0113000.e2s1	IMRAS-057	P	Day 140	0.0732680692910161
PF3D7_0113000	glutamic acid-rich protein (GARP)	PF3D7_0113000.e2s1	IMRAS-060	P	Day 140	-0.0192380310240559
PF3D7_0113000	glutamic acid-rich protein (GARP)	PF3D7_0113000.e2s1	IMRAS-060	P	Day 0	-0.0665880808435695
PF3D7_0113000	glutamic acid-rich protein (GARP)	PF3D7_0113000.e2s1	IMRAS-061	NP	Day 0	-0.131512432122909
PF3D7_0113000	glutamic acid-rich protein (GARP)	PF3D7_0113000.e2s1	IMRAS-061	NP	Day 140	-0.0563782267912778
PF3D7_0113000	glutamic acid-rich protein (GARP)	PF3D7_0113000.e2s1	IMRAS-062	Mock	Day 140	-0.201627311126282
PF3D7_0113000	glutamic acid-rich protein (GARP)	PF3D7_0113000.e2s1	IMRAS-062	Mock	Day 0	-0.109009311720117
PF3D7_0113000	glutamic acid-rich protein (GARP)	PF3D7_0113000.e2s1	IMRAS-071	NP	Day 0	0.00316990150541763
PF3D7_0113000	glutamic acid-rich protein (GARP)	PF3D7_0113000.e2s1	IMRAS-071	NP	Day 140	-0.113601780365842
PF3D7_0113000	glutamic acid-rich protein (GARP)	PF3D7_0113000.e2s1	IMRAS-078	P	Day 140	-0.25205591922189
PF3D7_0113000	glutamic acid-rich protein (GARP)	PF3D7_0113000.e2s1	IMRAS-078	P	Day 0	-0.218335631202137
PF3D7_1140500	myosin F, putative (MyoF)	PF3D7_1140500.e1s2	IMRAS-002	P	Day 0	-0.390191044177788
PF3D7_1140500	myosin F, putative (MyoF)	PF3D7_1140500.e1s2	IMRAS-002	P	Day 140	-0.124297049139148
PF3D7_1140500	myosin F, putative (MyoF)	PF3D7_1140500.e1s2	IMRAS-005	NP	Day 140	-0.11457675424526
PF3D7_1140500	myosin F, putative (MyoF)	PF3D7_1140500.e1s2	IMRAS-005	NP	Day 0	-0.17090788438599
PF3D7_1140500	myosin F, putative (MyoF)	PF3D7_1140500.e1s2	IMRAS-021	NP	Day 0	-0.0997440252237904
PF3D7_1140500	myosin F, putative (MyoF)	PF3D7_1140500.e1s2	IMRAS-021	NP	Day 140	0.0342931775538773
PF3D7_1140500	myosin F, putative (MyoF)	PF3D7_1140500.e1s2	IMRAS-033	NP	Day 140	-0.130810113576704
PF3D7_1140500	myosin F, putative (MyoF)	PF3D7_1140500.e1s2	IMRAS-033	NP	Day 0	-0.151563334162812
PF3D7_1140500	myosin F, putative (MyoF)	PF3D7_1140500.e1s2	IMRAS-039	P	Day 0	-0.0933590470395522
PF3D7_1140500	myosin F, putative (MyoF)	PF3D7_1140500.e1s2	IMRAS-039	P	Day 140	-0.200297741850942
PF3D7_1140500	myosin F, putative (MyoF)	PF3D7_1140500.e1s2	IMRAS-045	P	Day 140	-0.0206471508427608
PF3D7_1140500	myosin F, putative (MyoF)	PF3D7_1140500.e1s2	IMRAS-045	P	Day 0	-0.142383160067853
PF3D7_1140500	myosin F, putative (MyoF)	PF3D7_1140500.e1s2	IMRAS-049	Mock	Day 0	-7.7764004792868e-4
PF3D7_1140500	myosin F, putative (MyoF)	PF3D7_1140500.e1s2	IMRAS-049	Mock	Day 140	-0.125485537124787
PF3D7_1140500	myosin F, putative (MyoF)	PF3D7_1140500.e1s2	IMRAS-054	Mock	Day 140	0.163166834253865
PF3D7_1140500	myosin F, putative (MyoF)	PF3D7_1140500.e1s2	IMRAS-054	Mock	Day 0	-0.0939905827826202
PF3D7_1140500	myosin F, putative (MyoF)	PF3D7_1140500.e1s2	IMRAS-057	P	Day 0	0.0052821845401958
PF3D7_1140500	myosin F, putative (MyoF)	PF3D7_1140500.e1s2	IMRAS-057	P	Day 140	0.0512213627172251
PF3D7_1140500	myosin F, putative (MyoF)	PF3D7_1140500.e1s2	IMRAS-060	P	Day 140	-0.0513223910514142
PF3D7_1140500	myosin F, putative (MyoF)	PF3D7_1140500.e1s2	IMRAS-060	P	Day 0	0.0279671513364228
PF3D7_1140500	myosin F, putative (MyoF)	PF3D7_1140500.e1s2	IMRAS-061	NP	Day 0	-0.105040220761717
PF3D7_1140500	myosin F, putative (MyoF)	PF3D7_1140500.e1s2	IMRAS-061	NP	Day 140	-0.00171093132790467
PF3D7_1140500	myosin F, putative (MyoF)	PF3D7_1140500.e1s2	IMRAS-062	Mock	Day 140	-0.0628258160419328
PF3D7_1140500	myosin F, putative (MyoF)	PF3D7_1140500.e1s2	IMRAS-062	Mock	Day 0	0.0794357776929928
PF3D7_1140500	myosin F, putative (MyoF)	PF3D7_1140500.e1s2	IMRAS-071	NP	Day 0	0.122591642365597
PF3D7_1140500	myosin F, putative (MyoF)	PF3D7_1140500.e1s2	IMRAS-071	NP	Day 140	0.0996372323034649
PF3D7_1140500	myosin F, putative (MyoF)	PF3D7_1140500.e1s2	IMRAS-078	P	Day 140	-0.258777305945959
PF3D7_1140500	myosin F, putative (MyoF)	PF3D7_1140500.e1s2	IMRAS-078	P	Day 0	-0.238863033458719
PF3D7_0102500	erythrocyte binding antigen-181 (EBA181)	PF3D7_0102500.e1s2	IMRAS-002	P	Day 0	-0.0983201831466047
PF3D7_0102500	erythrocyte binding antigen-181 (EBA181)	PF3D7_0102500.e1s2	IMRAS-002	P	Day 140	0.0648554594161155
PF3D7_0102500	erythrocyte binding antigen-181 (EBA181)	PF3D7_0102500.e1s2	IMRAS-005	NP	Day 140	0.0479427991453001
PF3D7_0102500	erythrocyte binding antigen-181 (EBA181)	PF3D7_0102500.e1s2	IMRAS-005	NP	Day 0	-0.091694706107587
PF3D7_0102500	erythrocyte binding antigen-181 (EBA181)	PF3D7_0102500.e1s2	IMRAS-021	NP	Day 0	0.00829410252874219
PF3D7_0102500	erythrocyte binding antigen-181 (EBA181)	PF3D7_0102500.e1s2	IMRAS-021	NP	Day 140	0.1128052057324
PF3D7_0102500	erythrocyte binding antigen-181 (EBA181)	PF3D7_0102500.e1s2	IMRAS-033	NP	Day 140	-0.0227200765000823
PF3D7_0102500	erythrocyte binding antigen-181 (EBA181)	PF3D7_0102500.e1s2	IMRAS-033	NP	Day 0	-0.136600070821824
PF3D7_0102500	erythrocyte binding antigen-181 (EBA181)	PF3D7_0102500.e1s2	IMRAS-039	P	Day 0	0.0333127564488773
PF3D7_0102500	erythrocyte binding antigen-181 (EBA181)	PF3D7_0102500.e1s2	IMRAS-039	P	Day 140	-0.0452283453581082
PF3D7_0102500	erythrocyte binding antigen-181 (EBA181)	PF3D7_0102500.e1s2	IMRAS-045	P	Day 140	0.109353631000666
PF3D7_0102500	erythrocyte binding antigen-181 (EBA181)	PF3D7_0102500.e1s2	IMRAS-045	P	Day 0	-0.0553157402372548
PF3D7_0102500	erythrocyte binding antigen-181 (EBA181)	PF3D7_0102500.e1s2	IMRAS-049	Mock	Day 0	0.0955045874622513
PF3D7_0102500	erythrocyte binding antigen-181 (EBA181)	PF3D7_0102500.e1s2	IMRAS-049	Mock	Day 140	0.0083160187924225
PF3D7_0102500	erythrocyte binding antigen-181 (EBA181)	PF3D7_0102500.e1s2	IMRAS-054	Mock	Day 140	0.29409425925386
PF3D7_0102500	erythrocyte binding antigen-181 (EBA181)	PF3D7_0102500.e1s2	IMRAS-054	Mock	Day 0	-0.0884310574407206
PF3D7_0102500	erythrocyte binding antigen-181 (EBA181)	PF3D7_0102500.e1s2	IMRAS-057	P	Day 0	0.240422822512279
PF3D7_0102500	erythrocyte binding antigen-181 (EBA181)	PF3D7_0102500.e1s2	IMRAS-057	P	Day 140	0.214022670334112
PF3D7_0102500	erythrocyte binding antigen-181 (EBA181)	PF3D7_0102500.e1s2	IMRAS-060	P	Day 140	0.242697073839594
PF3D7_0102500	erythrocyte binding antigen-181 (EBA181)	PF3D7_0102500.e1s2	IMRAS-060	P	Day 0	0.212359608704283
PF3D7_0102500	erythrocyte binding antigen-181 (EBA181)	PF3D7_0102500.e1s2	IMRAS-061	NP	Day 0	0.155750490932615
PF3D7_0102500	erythrocyte binding antigen-181 (EBA181)	PF3D7_0102500.e1s2	IMRAS-061	NP	Day 140	0.175298521590809
PF3D7_0102500	erythrocyte binding antigen-181 (EBA181)	PF3D7_0102500.e1s2	IMRAS-062	Mock	Day 140	-0.0943040475151005
PF3D7_0102500	erythrocyte binding antigen-181 (EBA181)	PF3D7_0102500.e1s2	IMRAS-062	Mock	Day 0	0.0145106015256449
PF3D7_0102500	erythrocyte binding antigen-181 (EBA181)	PF3D7_0102500.e1s2	IMRAS-071	NP	Day 0	0.832365368827617
PF3D7_0102500	erythrocyte binding antigen-181 (EBA181)	PF3D7_0102500.e1s2	IMRAS-071	NP	Day 140	0.639406656296087
PF3D7_0102500	erythrocyte binding antigen-181 (EBA181)	PF3D7_0102500.e1s2	IMRAS-078	P	Day 140	0.416645463049683
PF3D7_0102500	erythrocyte binding antigen-181 (EBA181)	PF3D7_0102500.e1s2	IMRAS-078	P	Day 0	0.261891375238504
PF3D7_0310500	DEAD box helicase, putative	PF3D7_0310500.e1s3	IMRAS-002	P	Day 0	-0.139396126149521
PF3D7_0310500	DEAD box helicase, putative	PF3D7_0310500.e1s3	IMRAS-002	P	Day 140	0.0898569165900724
PF3D7_0310500	DEAD box helicase, putative	PF3D7_0310500.e1s3	IMRAS-005	NP	Day 140	-0.0845676154340769
PF3D7_0310500	DEAD box helicase, putative	PF3D7_0310500.e1s3	IMRAS-005	NP	Day 0	-0.14633584200868
PF3D7_0310500	DEAD box helicase, putative	PF3D7_0310500.e1s3	IMRAS-021	NP	Day 0	0.121449646529031
PF3D7_0310500	DEAD box helicase, putative	PF3D7_0310500.e1s3	IMRAS-021	NP	Day 140	0.252067493023555
PF3D7_0310500	DEAD box helicase, putative	PF3D7_0310500.e1s3	IMRAS-033	NP	Day 140	0.131734495939064
PF3D7_0310500	DEAD box helicase, putative	PF3D7_0310500.e1s3	IMRAS-033	NP	Day 0	0.064008669948036
PF3D7_0310500	DEAD box helicase, putative	PF3D7_0310500.e1s3	IMRAS-039	P	Day 0	0.316819445031943
PF3D7_0310500	DEAD box helicase, putative	PF3D7_0310500.e1s3	IMRAS-039	P	Day 140	0.180858864752125
PF3D7_0310500	DEAD box helicase, putative	PF3D7_0310500.e1s3	IMRAS-045	P	Day 140	1.56604727690619
PF3D7_0310500	DEAD box helicase, putative	PF3D7_0310500.e1s3	IMRAS-045	P	Day 0	1.08789501493266
PF3D7_0310500	DEAD box helicase, putative	PF3D7_0310500.e1s3	IMRAS-049	Mock	Day 0	0.0426418446503565
PF3D7_0310500	DEAD box helicase, putative	PF3D7_0310500.e1s3	IMRAS-049	Mock	Day 140	-0.105292790700586
PF3D7_0310500	DEAD box helicase, putative	PF3D7_0310500.e1s3	IMRAS-054	Mock	Day 140	0.2809441534447
PF3D7_0310500	DEAD box helicase, putative	PF3D7_0310500.e1s3	IMRAS-054	Mock	Day 0	0.132375113003777
PF3D7_0310500	DEAD box helicase, putative	PF3D7_0310500.e1s3	IMRAS-057	P	Day 0	0.237059242109577
PF3D7_0310500	DEAD box helicase, putative	PF3D7_0310500.e1s3	IMRAS-057	P	Day 140	1.28056955010662
PF3D7_0310500	DEAD box helicase, putative	PF3D7_0310500.e1s3	IMRAS-060	P	Day 140	1.55095154101964
PF3D7_0310500	DEAD box helicase, putative	PF3D7_0310500.e1s3	IMRAS-060	P	Day 0	1.52293901151498
PF3D7_0310500	DEAD box helicase, putative	PF3D7_0310500.e1s3	IMRAS-061	NP	Day 0	2.1281213103517
PF3D7_0310500	DEAD box helicase, putative	PF3D7_0310500.e1s3	IMRAS-061	NP	Day 140	2.31998887096607
PF3D7_0310500	DEAD box helicase, putative	PF3D7_0310500.e1s3	IMRAS-062	Mock	Day 140	0.663723162178936
PF3D7_0310500	DEAD box helicase, putative	PF3D7_0310500.e1s3	IMRAS-062	Mock	Day 0	0.496771660508594
PF3D7_0310500	DEAD box helicase, putative	PF3D7_0310500.e1s3	IMRAS-071	NP	Day 0	0.599110625187166
PF3D7_0310500	DEAD box helicase, putative	PF3D7_0310500.e1s3	IMRAS-071	NP	Day 140	0.529648495133349
PF3D7_0310500	DEAD box helicase, putative	PF3D7_0310500.e1s3	IMRAS-078	P	Day 140	1.22761163865967
PF3D7_0310500	DEAD box helicase, putative	PF3D7_0310500.e1s3	IMRAS-078	P	Day 0	1.13791894681012
PF3D7_1462100	conserved Plasmodium protein, unknown function	PF3D7_1462100.e1s1	IMRAS-002	P	Day 0	-0.305939707936654
PF3D7_1462100	conserved Plasmodium protein, unknown function	PF3D7_1462100.e1s1	IMRAS-002	P	Day 140	-0.112506130867979
PF3D7_1462100	conserved Plasmodium protein, unknown function	PF3D7_1462100.e1s1	IMRAS-005	NP	Day 140	-0.0373724477643833
PF3D7_1462100	conserved Plasmodium protein, unknown function	PF3D7_1462100.e1s1	IMRAS-005	NP	Day 0	-0.132480320954087
PF3D7_1462100	conserved Plasmodium protein, unknown function	PF3D7_1462100.e1s1	IMRAS-021	NP	Day 0	-0.0645293326397329
PF3D7_1462100	conserved Plasmodium protein, unknown function	PF3D7_1462100.e1s1	IMRAS-021	NP	Day 140	-0.0306197977318554
PF3D7_1462100	conserved Plasmodium protein, unknown function	PF3D7_1462100.e1s1	IMRAS-033	NP	Day 140	-0.0375170784281629
PF3D7_1462100	conserved Plasmodium protein, unknown function	PF3D7_1462100.e1s1	IMRAS-033	NP	Day 0	-0.169853483477194
PF3D7_1462100	conserved Plasmodium protein, unknown function	PF3D7_1462100.e1s1	IMRAS-039	P	Day 0	-0.0174004385173632
PF3D7_1462100	conserved Plasmodium protein, unknown function	PF3D7_1462100.e1s1	IMRAS-039	P	Day 140	-0.0798918919449498
PF3D7_1462100	conserved Plasmodium protein, unknown function	PF3D7_1462100.e1s1	IMRAS-045	P	Day 140	-0.018482566729439
PF3D7_1462100	conserved Plasmodium protein, unknown function	PF3D7_1462100.e1s1	IMRAS-045	P	Day 0	-0.195538976027029
PF3D7_1462100	conserved Plasmodium protein, unknown function	PF3D7_1462100.e1s1	IMRAS-049	Mock	Day 0	0.232831699492611
PF3D7_1462100	conserved Plasmodium protein, unknown function	PF3D7_1462100.e1s1	IMRAS-049	Mock	Day 140	0.162658302114981
PF3D7_1462100	conserved Plasmodium protein, unknown function	PF3D7_1462100.e1s1	IMRAS-054	Mock	Day 140	0.220117851857133
PF3D7_1462100	conserved Plasmodium protein, unknown function	PF3D7_1462100.e1s1	IMRAS-054	Mock	Day 0	-0.00816698161420604
PF3D7_1462100	conserved Plasmodium protein, unknown function	PF3D7_1462100.e1s1	IMRAS-057	P	Day 0	0.0278426347107583
PF3D7_1462100	conserved Plasmodium protein, unknown function	PF3D7_1462100.e1s1	IMRAS-057	P	Day 140	0.215224916271094
PF3D7_1462100	conserved Plasmodium protein, unknown function	PF3D7_1462100.e1s1	IMRAS-060	P	Day 140	0.0906176089358084
PF3D7_1462100	conserved Plasmodium protein, unknown function	PF3D7_1462100.e1s1	IMRAS-060	P	Day 0	0.0915738054802553
PF3D7_1462100	conserved Plasmodium protein, unknown function	PF3D7_1462100.e1s1	IMRAS-061	NP	Day 0	-0.0989996186044184
PF3D7_1462100	conserved Plasmodium protein, unknown function	PF3D7_1462100.e1s1	IMRAS-061	NP	Day 140	-0.0766729890091256
PF3D7_1462100	conserved Plasmodium protein, unknown function	PF3D7_1462100.e1s1	IMRAS-062	Mock	Day 140	-0.158012535466023
PF3D7_1462100	conserved Plasmodium protein, unknown function	PF3D7_1462100.e1s1	IMRAS-062	Mock	Day 0	-0.0215464704697776
PF3D7_1462100	conserved Plasmodium protein, unknown function	PF3D7_1462100.e1s1	IMRAS-071	NP	Day 0	0.128730092064547
PF3D7_1462100	conserved Plasmodium protein, unknown function	PF3D7_1462100.e1s1	IMRAS-071	NP	Day 140	0.117699377971883
PF3D7_1462100	conserved Plasmodium protein, unknown function	PF3D7_1462100.e1s1	IMRAS-078	P	Day 140	-0.0222923462453526
PF3D7_1462100	conserved Plasmodium protein, unknown function	PF3D7_1462100.e1s1	IMRAS-078	P	Day 0	-0.0622618749398622
PF3D7_1035700	duffy binding-like merozoite surface protein (DBLMSP)	PF3D7_1035700.e1s1	IMRAS-002	P	Day 0	1.73327264305334
PF3D7_1035700	duffy binding-like merozoite surface protein (DBLMSP)	PF3D7_1035700.e1s1	IMRAS-002	P	Day 140	2.16114853622317
PF3D7_1035700	duffy binding-like merozoite surface protein (DBLMSP)	PF3D7_1035700.e1s1	IMRAS-005	NP	Day 140	0.622622078146479
PF3D7_1035700	duffy binding-like merozoite surface protein (DBLMSP)	PF3D7_1035700.e1s1	IMRAS-005	NP	Day 0	0.551289906368442
PF3D7_1035700	duffy binding-like merozoite surface protein (DBLMSP)	PF3D7_1035700.e1s1	IMRAS-021	NP	Day 0	1.2380334373807
PF3D7_1035700	duffy binding-like merozoite surface protein (DBLMSP)	PF3D7_1035700.e1s1	IMRAS-021	NP	Day 140	1.16704543081133
PF3D7_1035700	duffy binding-like merozoite surface protein (DBLMSP)	PF3D7_1035700.e1s1	IMRAS-033	NP	Day 140	0.280991652782935
PF3D7_1035700	duffy binding-like merozoite surface protein (DBLMSP)	PF3D7_1035700.e1s1	IMRAS-033	NP	Day 0	0.15853416718072
PF3D7_1035700	duffy binding-like merozoite surface protein (DBLMSP)	PF3D7_1035700.e1s1	IMRAS-039	P	Day 0	0.223996318057987
PF3D7_1035700	duffy binding-like merozoite surface protein (DBLMSP)	PF3D7_1035700.e1s1	IMRAS-039	P	Day 140	0.145431348156453
PF3D7_1035700	duffy binding-like merozoite surface protein (DBLMSP)	PF3D7_1035700.e1s1	IMRAS-045	P	Day 140	0.890454180337285
PF3D7_1035700	duffy binding-like merozoite surface protein (DBLMSP)	PF3D7_1035700.e1s1	IMRAS-045	P	Day 0	0.879005026211603
PF3D7_1035700	duffy binding-like merozoite surface protein (DBLMSP)	PF3D7_1035700.e1s1	IMRAS-049	Mock	Day 0	1.81116314039724
PF3D7_1035700	duffy binding-like merozoite surface protein (DBLMSP)	PF3D7_1035700.e1s1	IMRAS-049	Mock	Day 140	1.58283598550113
PF3D7_1035700	duffy binding-like merozoite surface protein (DBLMSP)	PF3D7_1035700.e1s1	IMRAS-054	Mock	Day 140	0.941528631828497
PF3D7_1035700	duffy binding-like merozoite surface protein (DBLMSP)	PF3D7_1035700.e1s1	IMRAS-054	Mock	Day 0	1.60580627086619
PF3D7_1035700	duffy binding-like merozoite surface protein (DBLMSP)	PF3D7_1035700.e1s1	IMRAS-057	P	Day 0	0.209006348217789
PF3D7_1035700	duffy binding-like merozoite surface protein (DBLMSP)	PF3D7_1035700.e1s1	IMRAS-057	P	Day 140	0.27149641937077
PF3D7_1035700	duffy binding-like merozoite surface protein (DBLMSP)	PF3D7_1035700.e1s1	IMRAS-060	P	Day 140	1.05015018183257
PF3D7_1035700	duffy binding-like merozoite surface protein (DBLMSP)	PF3D7_1035700.e1s1	IMRAS-060	P	Day 0	0.913125371904782
PF3D7_1035700	duffy binding-like merozoite surface protein (DBLMSP)	PF3D7_1035700.e1s1	IMRAS-061	NP	Day 0	2.11012787380682
PF3D7_1035700	duffy binding-like merozoite surface protein (DBLMSP)	PF3D7_1035700.e1s1	IMRAS-061	NP	Day 140	2.19559909076951
PF3D7_1035700	duffy binding-like merozoite surface protein (DBLMSP)	PF3D7_1035700.e1s1	IMRAS-062	Mock	Day 140	0.24239940005266
PF3D7_1035700	duffy binding-like merozoite surface protein (DBLMSP)	PF3D7_1035700.e1s1	IMRAS-062	Mock	Day 0	0.219613435741254
PF3D7_1035700	duffy binding-like merozoite surface protein (DBLMSP)	PF3D7_1035700.e1s1	IMRAS-071	NP	Day 0	2.15001128983469
PF3D7_1035700	duffy binding-like merozoite surface protein (DBLMSP)	PF3D7_1035700.e1s1	IMRAS-071	NP	Day 140	1.95298854205621
PF3D7_1035700	duffy binding-like merozoite surface protein (DBLMSP)	PF3D7_1035700.e1s1	IMRAS-078	P	Day 140	0.472208796236785
PF3D7_1035700	duffy binding-like merozoite surface protein (DBLMSP)	PF3D7_1035700.e1s1	IMRAS-078	P	Day 0	0.355953368004567
PF3D7_1308400	conserved Plasmodium protein, unknown function	PF3D7_1308400.e4s1	IMRAS-002	P	Day 0	1.23951607882021
PF3D7_1308400	conserved Plasmodium protein, unknown function	PF3D7_1308400.e4s1	IMRAS-002	P	Day 140	1.53937992216457
PF3D7_1308400	conserved Plasmodium protein, unknown function	PF3D7_1308400.e4s1	IMRAS-005	NP	Day 140	0.0603933190583206
PF3D7_1308400	conserved Plasmodium protein, unknown function	PF3D7_1308400.e4s1	IMRAS-005	NP	Day 0	0.0101849079116274
PF3D7_1308400	conserved Plasmodium protein, unknown function	PF3D7_1308400.e4s1	IMRAS-021	NP	Day 0	0.433268725794614
PF3D7_1308400	conserved Plasmodium protein, unknown function	PF3D7_1308400.e4s1	IMRAS-021	NP	Day 140	0.421221370902215
PF3D7_1308400	conserved Plasmodium protein, unknown function	PF3D7_1308400.e4s1	IMRAS-033	NP	Day 140	0.173260714005568
PF3D7_1308400	conserved Plasmodium protein, unknown function	PF3D7_1308400.e4s1	IMRAS-033	NP	Day 0	0.082776571279954
PF3D7_1308400	conserved Plasmodium protein, unknown function	PF3D7_1308400.e4s1	IMRAS-039	P	Day 0	-0.131524748732197
PF3D7_1308400	conserved Plasmodium protein, unknown function	PF3D7_1308400.e4s1	IMRAS-039	P	Day 140	-0.304425128395835
PF3D7_1308400	conserved Plasmodium protein, unknown function	PF3D7_1308400.e4s1	IMRAS-045	P	Day 140	0.335361264981318
PF3D7_1308400	conserved Plasmodium protein, unknown function	PF3D7_1308400.e4s1	IMRAS-045	P	Day 0	-0.10299371538173
PF3D7_1308400	conserved Plasmodium protein, unknown function	PF3D7_1308400.e4s1	IMRAS-049	Mock	Day 0	-0.00441228846533726
PF3D7_1308400	conserved Plasmodium protein, unknown function	PF3D7_1308400.e4s1	IMRAS-049	Mock	Day 140	-0.095301423711085
PF3D7_1308400	conserved Plasmodium protein, unknown function	PF3D7_1308400.e4s1	IMRAS-054	Mock	Day 140	0.0742258378374991
PF3D7_1308400	conserved Plasmodium protein, unknown function	PF3D7_1308400.e4s1	IMRAS-054	Mock	Day 0	-0.132803501856213
PF3D7_1308400	conserved Plasmodium protein, unknown function	PF3D7_1308400.e4s1	IMRAS-057	P	Day 0	0.138645633589666
PF3D7_1308400	conserved Plasmodium protein, unknown function	PF3D7_1308400.e4s1	IMRAS-057	P	Day 140	0.544225941309341
PF3D7_1308400	conserved Plasmodium protein, unknown function	PF3D7_1308400.e4s1	IMRAS-060	P	Day 140	0.548729445792683
PF3D7_1308400	conserved Plasmodium protein, unknown function	PF3D7_1308400.e4s1	IMRAS-060	P	Day 0	0.565320612057558
PF3D7_1308400	conserved Plasmodium protein, unknown function	PF3D7_1308400.e4s1	IMRAS-061	NP	Day 0	-0.0195173108420441
PF3D7_1308400	conserved Plasmodium protein, unknown function	PF3D7_1308400.e4s1	IMRAS-061	NP	Day 140	0.0857519099224362
PF3D7_1308400	conserved Plasmodium protein, unknown function	PF3D7_1308400.e4s1	IMRAS-062	Mock	Day 140	1.1390336601162
PF3D7_1308400	conserved Plasmodium protein, unknown function	PF3D7_1308400.e4s1	IMRAS-062	Mock	Day 0	1.35840667196869
PF3D7_1308400	conserved Plasmodium protein, unknown function	PF3D7_1308400.e4s1	IMRAS-071	NP	Day 0	0.367107075696193
PF3D7_1308400	conserved Plasmodium protein, unknown function	PF3D7_1308400.e4s1	IMRAS-071	NP	Day 140	0.263744397170418
PF3D7_1308400	conserved Plasmodium protein, unknown function	PF3D7_1308400.e4s1	IMRAS-078	P	Day 140	0.33864295104841
PF3D7_1308400	conserved Plasmodium protein, unknown function	PF3D7_1308400.e4s1	IMRAS-078	P	Day 0	0.283956182183386
PF3D7_0402200	surface-associated interspersed gene 4.1, pseudogene (SURFIN4.1) (SURF4.1)	PF3D7_0402200	IMRAS-002	P	Day 0	-0.0573969989522602
PF3D7_0402200	surface-associated interspersed gene 4.1, pseudogene (SURFIN4.1) (SURF4.1)	PF3D7_0402200	IMRAS-002	P	Day 140	-0.0469177892404016
PF3D7_0402200	surface-associated interspersed gene 4.1, pseudogene (SURFIN4.1) (SURF4.1)	PF3D7_0402200	IMRAS-005	NP	Day 140	0.0945928924441226
PF3D7_0402200	surface-associated interspersed gene 4.1, pseudogene (SURFIN4.1) (SURF4.1)	PF3D7_0402200	IMRAS-005	NP	Day 0	0.0743152453313431
PF3D7_0402200	surface-associated interspersed gene 4.1, pseudogene (SURFIN4.1) (SURF4.1)	PF3D7_0402200	IMRAS-021	NP	Day 0	-0.0573847370078706
PF3D7_0402200	surface-associated interspersed gene 4.1, pseudogene (SURFIN4.1) (SURF4.1)	PF3D7_0402200	IMRAS-021	NP	Day 140	-0.0132815211053536
PF3D7_0402200	surface-associated interspersed gene 4.1, pseudogene (SURFIN4.1) (SURF4.1)	PF3D7_0402200	IMRAS-033	NP	Day 140	0.0328984805206236
PF3D7_0402200	surface-associated interspersed gene 4.1, pseudogene (SURFIN4.1) (SURF4.1)	PF3D7_0402200	IMRAS-033	NP	Day 0	-0.0394646821644393
PF3D7_0402200	surface-associated interspersed gene 4.1, pseudogene (SURFIN4.1) (SURF4.1)	PF3D7_0402200	IMRAS-039	P	Day 0	-0.0362927110369888
PF3D7_0402200	surface-associated interspersed gene 4.1, pseudogene (SURFIN4.1) (SURF4.1)	PF3D7_0402200	IMRAS-039	P	Day 140	-0.0975410742126819
PF3D7_0402200	surface-associated interspersed gene 4.1, pseudogene (SURFIN4.1) (SURF4.1)	PF3D7_0402200	IMRAS-045	P	Day 140	0.00298650566097258
PF3D7_0402200	surface-associated interspersed gene 4.1, pseudogene (SURFIN4.1) (SURF4.1)	PF3D7_0402200	IMRAS-045	P	Day 0	-0.10530387606893
PF3D7_0402200	surface-associated interspersed gene 4.1, pseudogene (SURFIN4.1) (SURF4.1)	PF3D7_0402200	IMRAS-049	Mock	Day 0	0.181654200722818
PF3D7_0402200	surface-associated interspersed gene 4.1, pseudogene (SURFIN4.1) (SURF4.1)	PF3D7_0402200	IMRAS-049	Mock	Day 140	0.123117764468038
PF3D7_0402200	surface-associated interspersed gene 4.1, pseudogene (SURFIN4.1) (SURF4.1)	PF3D7_0402200	IMRAS-054	Mock	Day 140	0.375573670159588
PF3D7_0402200	surface-associated interspersed gene 4.1, pseudogene (SURFIN4.1) (SURF4.1)	PF3D7_0402200	IMRAS-054	Mock	Day 0	-0.232747957740639
PF3D7_0402200	surface-associated interspersed gene 4.1, pseudogene (SURFIN4.1) (SURF4.1)	PF3D7_0402200	IMRAS-057	P	Day 0	0.157746550297679
PF3D7_0402200	surface-associated interspersed gene 4.1, pseudogene (SURFIN4.1) (SURF4.1)	PF3D7_0402200	IMRAS-057	P	Day 140	0.263673774217517
PF3D7_0402200	surface-associated interspersed gene 4.1, pseudogene (SURFIN4.1) (SURF4.1)	PF3D7_0402200	IMRAS-060	P	Day 140	0.115603243321189
PF3D7_0402200	surface-associated interspersed gene 4.1, pseudogene (SURFIN4.1) (SURF4.1)	PF3D7_0402200	IMRAS-060	P	Day 0	0.0915738054802553
PF3D7_0402200	surface-associated interspersed gene 4.1, pseudogene (SURFIN4.1) (SURF4.1)	PF3D7_0402200	IMRAS-061	NP	Day 0	0.0303216706818343
PF3D7_0402200	surface-associated interspersed gene 4.1, pseudogene (SURFIN4.1) (SURF4.1)	PF3D7_0402200	IMRAS-061	NP	Day 140	0.36161986257002
PF3D7_0402200	surface-associated interspersed gene 4.1, pseudogene (SURFIN4.1) (SURF4.1)	PF3D7_0402200	IMRAS-062	Mock	Day 140	-0.0706312185307318
PF3D7_0402200	surface-associated interspersed gene 4.1, pseudogene (SURFIN4.1) (SURF4.1)	PF3D7_0402200	IMRAS-062	Mock	Day 0	0.0260138787426136
PF3D7_0402200	surface-associated interspersed gene 4.1, pseudogene (SURFIN4.1) (SURF4.1)	PF3D7_0402200	IMRAS-071	NP	Day 0	0.629959277053755
PF3D7_0402200	surface-associated interspersed gene 4.1, pseudogene (SURFIN4.1) (SURF4.1)	PF3D7_0402200	IMRAS-071	NP	Day 140	0.464761006005842
PF3D7_0402200	surface-associated interspersed gene 4.1, pseudogene (SURFIN4.1) (SURF4.1)	PF3D7_0402200	IMRAS-078	P	Day 140	0.587507583746049
PF3D7_0402200	surface-associated interspersed gene 4.1, pseudogene (SURFIN4.1) (SURF4.1)	PF3D7_0402200	IMRAS-078	P	Day 0	0.4943223357162
PF3D7_1129600	phosphatidylinositol-4-phosphate-5-kinase, putative	PF3D7_1129600.e1s1	IMRAS-002	P	Day 0	0.240316908727467
PF3D7_1129600	phosphatidylinositol-4-phosphate-5-kinase, putative	PF3D7_1129600.e1s1	IMRAS-002	P	Day 140	0.353620140343327
PF3D7_1129600	phosphatidylinositol-4-phosphate-5-kinase, putative	PF3D7_1129600.e1s1	IMRAS-005	NP	Day 140	1.12578077019739
PF3D7_1129600	phosphatidylinositol-4-phosphate-5-kinase, putative	PF3D7_1129600.e1s1	IMRAS-005	NP	Day 0	1.02494207872177
PF3D7_1129600	phosphatidylinositol-4-phosphate-5-kinase, putative	PF3D7_1129600.e1s1	IMRAS-021	NP	Day 0	1.17356367336138
PF3D7_1129600	phosphatidylinositol-4-phosphate-5-kinase, putative	PF3D7_1129600.e1s1	IMRAS-021	NP	Day 140	1.0994989492693
PF3D7_1129600	phosphatidylinositol-4-phosphate-5-kinase, putative	PF3D7_1129600.e1s1	IMRAS-033	NP	Day 140	0.186998514801255
PF3D7_1129600	phosphatidylinositol-4-phosphate-5-kinase, putative	PF3D7_1129600.e1s1	IMRAS-033	NP	Day 0	-0.00225762988792333
PF3D7_1129600	phosphatidylinositol-4-phosphate-5-kinase, putative	PF3D7_1129600.e1s1	IMRAS-039	P	Day 0	0.107348185178097
PF3D7_1129600	phosphatidylinositol-4-phosphate-5-kinase, putative	PF3D7_1129600.e1s1	IMRAS-039	P	Day 140	0.0936415107435593
PF3D7_1129600	phosphatidylinositol-4-phosphate-5-kinase, putative	PF3D7_1129600.e1s1	IMRAS-045	P	Day 140	0.0732743532272924
PF3D7_1129600	phosphatidylinositol-4-phosphate-5-kinase, putative	PF3D7_1129600.e1s1	IMRAS-045	P	Day 0	-0.00340674691904397
PF3D7_1129600	phosphatidylinositol-4-phosphate-5-kinase, putative	PF3D7_1129600.e1s1	IMRAS-049	Mock	Day 0	0.30802264163478
PF3D7_1129600	phosphatidylinositol-4-phosphate-5-kinase, putative	PF3D7_1129600.e1s1	IMRAS-049	Mock	Day 140	0.240291720403746
PF3D7_1129600	phosphatidylinositol-4-phosphate-5-kinase, putative	PF3D7_1129600.e1s1	IMRAS-054	Mock	Day 140	0.305531571739076
PF3D7_1129600	phosphatidylinositol-4-phosphate-5-kinase, putative	PF3D7_1129600.e1s1	IMRAS-054	Mock	Day 0	-0.116445433610316
PF3D7_1129600	phosphatidylinositol-4-phosphate-5-kinase, putative	PF3D7_1129600.e1s1	IMRAS-057	P	Day 0	0.288604312430511
PF3D7_1129600	phosphatidylinositol-4-phosphate-5-kinase, putative	PF3D7_1129600.e1s1	IMRAS-057	P	Day 140	0.414688780050868
PF3D7_1129600	phosphatidylinositol-4-phosphate-5-kinase, putative	PF3D7_1129600.e1s1	IMRAS-060	P	Day 140	0.313119131118597
PF3D7_1129600	phosphatidylinositol-4-phosphate-5-kinase, putative	PF3D7_1129600.e1s1	IMRAS-060	P	Day 0	0.304718150014688
PF3D7_1129600	phosphatidylinositol-4-phosphate-5-kinase, putative	PF3D7_1129600.e1s1	IMRAS-061	NP	Day 0	1.98712305065834
PF3D7_1129600	phosphatidylinositol-4-phosphate-5-kinase, putative	PF3D7_1129600.e1s1	IMRAS-061	NP	Day 140	2.12391506200897
PF3D7_1129600	phosphatidylinositol-4-phosphate-5-kinase, putative	PF3D7_1129600.e1s1	IMRAS-062	Mock	Day 140	0.080327956604739
PF3D7_1129600	phosphatidylinositol-4-phosphate-5-kinase, putative	PF3D7_1129600.e1s1	IMRAS-062	Mock	Day 0	0.184114754519868
PF3D7_1129600	phosphatidylinositol-4-phosphate-5-kinase, putative	PF3D7_1129600.e1s1	IMRAS-071	NP	Day 0	0.278926671202406
PF3D7_1129600	phosphatidylinositol-4-phosphate-5-kinase, putative	PF3D7_1129600.e1s1	IMRAS-071	NP	Day 140	0.198945691893615
PF3D7_1129600	phosphatidylinositol-4-phosphate-5-kinase, putative	PF3D7_1129600.e1s1	IMRAS-078	P	Day 140	-0.0536744717303499
PF3D7_1129600	phosphatidylinositol-4-phosphate-5-kinase, putative	PF3D7_1129600.e1s1	IMRAS-078	P	Day 0	-0.0238086565267466
PF3D7_1116700	cathepsin C, homolog,dipeptidyl peptidase 1 (DPAP1)	PF3D7_1116700.e1s1	IMRAS-002	P	Day 0	0.0920451549889556
PF3D7_1116700	cathepsin C, homolog,dipeptidyl peptidase 1 (DPAP1)	PF3D7_1116700.e1s1	IMRAS-002	P	Day 140	0.249131673821354
PF3D7_1116700	cathepsin C, homolog,dipeptidyl peptidase 1 (DPAP1)	PF3D7_1116700.e1s1	IMRAS-005	NP	Day 140	0.0629737079431241
PF3D7_1116700	cathepsin C, homolog,dipeptidyl peptidase 1 (DPAP1)	PF3D7_1116700.e1s1	IMRAS-005	NP	Day 0	0.0441322398349637
PF3D7_1116700	cathepsin C, homolog,dipeptidyl peptidase 1 (DPAP1)	PF3D7_1116700.e1s1	IMRAS-021	NP	Day 0	0.200635141558106
PF3D7_1116700	cathepsin C, homolog,dipeptidyl peptidase 1 (DPAP1)	PF3D7_1116700.e1s1	IMRAS-021	NP	Day 140	0.351695673710591
PF3D7_1116700	cathepsin C, homolog,dipeptidyl peptidase 1 (DPAP1)	PF3D7_1116700.e1s1	IMRAS-033	NP	Day 140	0.270350952738781
PF3D7_1116700	cathepsin C, homolog,dipeptidyl peptidase 1 (DPAP1)	PF3D7_1116700.e1s1	IMRAS-033	NP	Day 0	0.217468295612601
PF3D7_1116700	cathepsin C, homolog,dipeptidyl peptidase 1 (DPAP1)	PF3D7_1116700.e1s1	IMRAS-039	P	Day 0	0.0168406555052751
PF3D7_1116700	cathepsin C, homolog,dipeptidyl peptidase 1 (DPAP1)	PF3D7_1116700.e1s1	IMRAS-039	P	Day 140	-0.0611884532665421
PF3D7_1116700	cathepsin C, homolog,dipeptidyl peptidase 1 (DPAP1)	PF3D7_1116700.e1s1	IMRAS-045	P	Day 140	0.149181571441659
PF3D7_1116700	cathepsin C, homolog,dipeptidyl peptidase 1 (DPAP1)	PF3D7_1116700.e1s1	IMRAS-045	P	Day 0	0.062221489490172
PF3D7_1116700	cathepsin C, homolog,dipeptidyl peptidase 1 (DPAP1)	PF3D7_1116700.e1s1	IMRAS-049	Mock	Day 0	0.155368155571432
PF3D7_1116700	cathepsin C, homolog,dipeptidyl peptidase 1 (DPAP1)	PF3D7_1116700.e1s1	IMRAS-049	Mock	Day 140	0.124018323199458
PF3D7_1116700	cathepsin C, homolog,dipeptidyl peptidase 1 (DPAP1)	PF3D7_1116700.e1s1	IMRAS-054	Mock	Day 140	0.335743823727981
PF3D7_1116700	cathepsin C, homolog,dipeptidyl peptidase 1 (DPAP1)	PF3D7_1116700.e1s1	IMRAS-054	Mock	Day 0	0.0338593723627074
PF3D7_1116700	cathepsin C, homolog,dipeptidyl peptidase 1 (DPAP1)	PF3D7_1116700.e1s1	IMRAS-057	P	Day 0	0.137443387652684
PF3D7_1116700	cathepsin C, homolog,dipeptidyl peptidase 1 (DPAP1)	PF3D7_1116700.e1s1	IMRAS-057	P	Day 140	0.152595978758857
PF3D7_1116700	cathepsin C, homolog,dipeptidyl peptidase 1 (DPAP1)	PF3D7_1116700.e1s1	IMRAS-060	P	Day 140	0.126818861150692
PF3D7_1116700	cathepsin C, homolog,dipeptidyl peptidase 1 (DPAP1)	PF3D7_1116700.e1s1	IMRAS-060	P	Day 0	0.0923418092465358
PF3D7_1116700	cathepsin C, homolog,dipeptidyl peptidase 1 (DPAP1)	PF3D7_1116700.e1s1	IMRAS-061	NP	Day 0	0.418784896766409
PF3D7_1116700	cathepsin C, homolog,dipeptidyl peptidase 1 (DPAP1)	PF3D7_1116700.e1s1	IMRAS-061	NP	Day 140	0.480369426254594
PF3D7_1116700	cathepsin C, homolog,dipeptidyl peptidase 1 (DPAP1)	PF3D7_1116700.e1s1	IMRAS-062	Mock	Day 140	0.393772358069091
PF3D7_1116700	cathepsin C, homolog,dipeptidyl peptidase 1 (DPAP1)	PF3D7_1116700.e1s1	IMRAS-062	Mock	Day 0	0.482926112391011
PF3D7_1116700	cathepsin C, homolog,dipeptidyl peptidase 1 (DPAP1)	PF3D7_1116700.e1s1	IMRAS-071	NP	Day 0	0.237670325241316
PF3D7_1116700	cathepsin C, homolog,dipeptidyl peptidase 1 (DPAP1)	PF3D7_1116700.e1s1	IMRAS-071	NP	Day 140	0.170026560194861
PF3D7_1116700	cathepsin C, homolog,dipeptidyl peptidase 1 (DPAP1)	PF3D7_1116700.e1s1	IMRAS-078	P	Day 140	1.10133110987622
PF3D7_1116700	cathepsin C, homolog,dipeptidyl peptidase 1 (DPAP1)	PF3D7_1116700.e1s1	IMRAS-078	P	Day 0	0.676928874517348
PF3D7_0922100	ubiquitin-like protein, putative	PF3D7_0922100.e1s2	IMRAS-002	P	Day 0	1.0108350626047
PF3D7_0922100	ubiquitin-like protein, putative	PF3D7_0922100.e1s2	IMRAS-002	P	Day 140	1.18369513890102
PF3D7_0922100	ubiquitin-like protein, putative	PF3D7_0922100.e1s2	IMRAS-005	NP	Day 140	0.12947841008798
PF3D7_0922100	ubiquitin-like protein, putative	PF3D7_0922100.e1s2	IMRAS-005	NP	Day 0	0.103879702873481
PF3D7_0922100	ubiquitin-like protein, putative	PF3D7_0922100.e1s2	IMRAS-021	NP	Day 0	0.333526006456765
PF3D7_0922100	ubiquitin-like protein, putative	PF3D7_0922100.e1s2	IMRAS-021	NP	Day 140	0.327755396729714
PF3D7_0922100	ubiquitin-like protein, putative	PF3D7_0922100.e1s2	IMRAS-033	NP	Day 140	0.202940058670276
PF3D7_0922100	ubiquitin-like protein, putative	PF3D7_0922100.e1s2	IMRAS-033	NP	Day 0	0.174120151237803
PF3D7_0922100	ubiquitin-like protein, putative	PF3D7_0922100.e1s2	IMRAS-039	P	Day 0	0.221551589591787
PF3D7_0922100	ubiquitin-like protein, putative	PF3D7_0922100.e1s2	IMRAS-039	P	Day 140	0.333861499513569
PF3D7_0922100	ubiquitin-like protein, putative	PF3D7_0922100.e1s2	IMRAS-045	P	Day 140	1.63573583715962
PF3D7_0922100	ubiquitin-like protein, putative	PF3D7_0922100.e1s2	IMRAS-045	P	Day 0	0.273741189616793
PF3D7_0922100	ubiquitin-like protein, putative	PF3D7_0922100.e1s2	IMRAS-049	Mock	Day 0	0.806132714688335
PF3D7_0922100	ubiquitin-like protein, putative	PF3D7_0922100.e1s2	IMRAS-049	Mock	Day 140	0.740591824055519
PF3D7_0922100	ubiquitin-like protein, putative	PF3D7_0922100.e1s2	IMRAS-054	Mock	Day 140	0.920706324449137
PF3D7_0922100	ubiquitin-like protein, putative	PF3D7_0922100.e1s2	IMRAS-054	Mock	Day 0	1.44953396374327
PF3D7_0922100	ubiquitin-like protein, putative	PF3D7_0922100.e1s2	IMRAS-057	P	Day 0	0.911689384251785
PF3D7_0922100	ubiquitin-like protein, putative	PF3D7_0922100.e1s2	IMRAS-057	P	Day 140	2.13141900355407
PF3D7_0922100	ubiquitin-like protein, putative	PF3D7_0922100.e1s2	IMRAS-060	P	Day 140	1.18663581787891
PF3D7_0922100	ubiquitin-like protein, putative	PF3D7_0922100.e1s2	IMRAS-060	P	Day 0	1.17042513997176
PF3D7_0922100	ubiquitin-like protein, putative	PF3D7_0922100.e1s2	IMRAS-061	NP	Day 0	2.53577267677835
PF3D7_0922100	ubiquitin-like protein, putative	PF3D7_0922100.e1s2	IMRAS-061	NP	Day 140	2.62709218978428
PF3D7_0922100	ubiquitin-like protein, putative	PF3D7_0922100.e1s2	IMRAS-062	Mock	Day 140	1.92708422827471
PF3D7_0922100	ubiquitin-like protein, putative	PF3D7_0922100.e1s2	IMRAS-062	Mock	Day 0	1.8142836201983
PF3D7_0922100	ubiquitin-like protein, putative	PF3D7_0922100.e1s2	IMRAS-071	NP	Day 0	1.56758790764974
PF3D7_0922100	ubiquitin-like protein, putative	PF3D7_0922100.e1s2	IMRAS-071	NP	Day 140	1.2278163032222
PF3D7_0922100	ubiquitin-like protein, putative	PF3D7_0922100.e1s2	IMRAS-078	P	Day 140	2.41935475030767
PF3D7_0922100	ubiquitin-like protein, putative	PF3D7_0922100.e1s2	IMRAS-078	P	Day 0	2.35446467213324
PF3D7_0729900	conserved Plasmodium membrane protein, unknown function	PF3D7_0726400.e2s3	IMRAS-002	P	Day 0	1.90648080311722
PF3D7_0729900	conserved Plasmodium membrane protein, unknown function	PF3D7_0726400.e2s3	IMRAS-002	P	Day 140	2.7322251751702
PF3D7_0729900	conserved Plasmodium membrane protein, unknown function	PF3D7_0726400.e2s3	IMRAS-005	NP	Day 140	0.369349783302457
PF3D7_0729900	conserved Plasmodium membrane protein, unknown function	PF3D7_0726400.e2s3	IMRAS-005	NP	Day 0	0.177331487617218
PF3D7_0729900	conserved Plasmodium membrane protein, unknown function	PF3D7_0726400.e2s3	IMRAS-021	NP	Day 0	0.251246535266034
PF3D7_0729900	conserved Plasmodium membrane protein, unknown function	PF3D7_0726400.e2s3	IMRAS-021	NP	Day 140	0.172676661709799
PF3D7_0729900	conserved Plasmodium membrane protein, unknown function	PF3D7_0726400.e2s3	IMRAS-033	NP	Day 140	0.0154814274432145
PF3D7_0729900	conserved Plasmodium membrane protein, unknown function	PF3D7_0726400.e2s3	IMRAS-033	NP	Day 0	-0.0729012742663144
PF3D7_0729900	conserved Plasmodium membrane protein, unknown function	PF3D7_0726400.e2s3	IMRAS-039	P	Day 0	1.29939311886165
PF3D7_0729900	conserved Plasmodium membrane protein, unknown function	PF3D7_0726400.e2s3	IMRAS-039	P	Day 140	1.52039140805996
PF3D7_0729900	conserved Plasmodium membrane protein, unknown function	PF3D7_0726400.e2s3	IMRAS-045	P	Day 140	0.335361264981318
PF3D7_0729900	conserved Plasmodium membrane protein, unknown function	PF3D7_0726400.e2s3	IMRAS-045	P	Day 0	0.0345098083682061
PF3D7_0729900	conserved Plasmodium membrane protein, unknown function	PF3D7_0726400.e2s3	IMRAS-049	Mock	Day 0	1.81352434393722
PF3D7_0729900	conserved Plasmodium membrane protein, unknown function	PF3D7_0726400.e2s3	IMRAS-049	Mock	Day 140	1.65781877170829
PF3D7_0729900	conserved Plasmodium membrane protein, unknown function	PF3D7_0726400.e2s3	IMRAS-054	Mock	Day 140	0.83869033560474
PF3D7_0729900	conserved Plasmodium membrane protein, unknown function	PF3D7_0726400.e2s3	IMRAS-054	Mock	Day 0	1.1774904717118
PF3D7_0729900	conserved Plasmodium membrane protein, unknown function	PF3D7_0726400.e2s3	IMRAS-057	P	Day 0	0.298857284619771
PF3D7_0729900	conserved Plasmodium membrane protein, unknown function	PF3D7_0726400.e2s3	IMRAS-057	P	Day 140	1.04312010582338
PF3D7_0729900	conserved Plasmodium membrane protein, unknown function	PF3D7_0726400.e2s3	IMRAS-060	P	Day 140	0.784403388234484
PF3D7_0729900	conserved Plasmodium membrane protein, unknown function	PF3D7_0726400.e2s3	IMRAS-060	P	Day 0	0.631806056591767
PF3D7_0729900	conserved Plasmodium membrane protein, unknown function	PF3D7_0726400.e2s3	IMRAS-061	NP	Day 0	0.134259536279716
PF3D7_0729900	conserved Plasmodium membrane protein, unknown function	PF3D7_0726400.e2s3	IMRAS-061	NP	Day 140	0.407894835432023
PF3D7_0729900	conserved Plasmodium membrane protein, unknown function	PF3D7_0726400.e2s3	IMRAS-062	Mock	Day 140	0.882975875984817
PF3D7_0729900	conserved Plasmodium membrane protein, unknown function	PF3D7_0726400.e2s3	IMRAS-062	Mock	Day 0	0.888892222395885
PF3D7_0729900	conserved Plasmodium membrane protein, unknown function	PF3D7_0726400.e2s3	IMRAS-071	NP	Day 0	0.267259037524527
PF3D7_0729900	conserved Plasmodium membrane protein, unknown function	PF3D7_0726400.e2s3	IMRAS-071	NP	Day 140	0.188569417271369
PF3D7_0729900	conserved Plasmodium membrane protein, unknown function	PF3D7_0726400.e2s3	IMRAS-078	P	Day 140	0.0756085452146174
PF3D7_0729900	conserved Plasmodium membrane protein, unknown function	PF3D7_0726400.e2s3	IMRAS-078	P	Day 0	0.0886273525383992
PF3D7_1036900	conserved Plasmodium protein, unknown function	PF3D7_1036900.e1s1	IMRAS-002	P	Day 0	-0.101360637466655
PF3D7_1036900	conserved Plasmodium protein, unknown function	PF3D7_1036900.e1s1	IMRAS-002	P	Day 140	-0.224074359913789
PF3D7_1036900	conserved Plasmodium protein, unknown function	PF3D7_1036900.e1s1	IMRAS-005	NP	Day 140	-0.122763938995028
PF3D7_1036900	conserved Plasmodium protein, unknown function	PF3D7_1036900.e1s1	IMRAS-005	NP	Day 0	-0.237937788518238
PF3D7_1036900	conserved Plasmodium protein, unknown function	PF3D7_1036900.e1s1	IMRAS-021	NP	Day 0	-0.0351579031855902
PF3D7_1036900	conserved Plasmodium protein, unknown function	PF3D7_1036900.e1s1	IMRAS-021	NP	Day 140	-0.0997717745318667
PF3D7_1036900	conserved Plasmodium protein, unknown function	PF3D7_1036900.e1s1	IMRAS-033	NP	Day 140	-0.113867964558278
PF3D7_1036900	conserved Plasmodium protein, unknown function	PF3D7_1036900.e1s1	IMRAS-033	NP	Day 0	-0.178128394992493
PF3D7_1036900	conserved Plasmodium protein, unknown function	PF3D7_1036900.e1s1	IMRAS-039	P	Day 0	-0.0740850348750079
PF3D7_1036900	conserved Plasmodium protein, unknown function	PF3D7_1036900.e1s1	IMRAS-039	P	Day 140	-0.121120755344272
PF3D7_1036900	conserved Plasmodium protein, unknown function	PF3D7_1036900.e1s1	IMRAS-045	P	Day 140	-0.0267253213056353
PF3D7_1036900	conserved Plasmodium protein, unknown function	PF3D7_1036900.e1s1	IMRAS-045	P	Day 0	-0.191033750094814
PF3D7_1036900	conserved Plasmodium protein, unknown function	PF3D7_1036900.e1s1	IMRAS-049	Mock	Day 0	0.20971251688751
PF3D7_1036900	conserved Plasmodium protein, unknown function	PF3D7_1036900.e1s1	IMRAS-049	Mock	Day 140	0.0759621818549547
PF3D7_1036900	conserved Plasmodium protein, unknown function	PF3D7_1036900.e1s1	IMRAS-054	Mock	Day 140	0.223015800687362
PF3D7_1036900	conserved Plasmodium protein, unknown function	PF3D7_1036900.e1s1	IMRAS-054	Mock	Day 0	-0.174160931466604
PF3D7_1036900	conserved Plasmodium protein, unknown function	PF3D7_1036900.e1s1	IMRAS-057	P	Day 0	0.111961988609417
PF3D7_1036900	conserved Plasmodium protein, unknown function	PF3D7_1036900.e1s1	IMRAS-057	P	Day 140	0.138090070347259
PF3D7_1036900	conserved Plasmodium protein, unknown function	PF3D7_1036900.e1s1	IMRAS-060	P	Day 140	0.0408913712021803
PF3D7_1036900	conserved Plasmodium protein, unknown function	PF3D7_1036900.e1s1	IMRAS-060	P	Day 0	0.0191088229477039
PF3D7_1036900	conserved Plasmodium protein, unknown function	PF3D7_1036900.e1s1	IMRAS-061	NP	Day 0	-0.0619714988698323
PF3D7_1036900	conserved Plasmodium protein, unknown function	PF3D7_1036900.e1s1	IMRAS-061	NP	Day 140	0.0017091296358025
PF3D7_1036900	conserved Plasmodium protein, unknown function	PF3D7_1036900.e1s1	IMRAS-062	Mock	Day 140	-0.129198837961287
PF3D7_1036900	conserved Plasmodium protein, unknown function	PF3D7_1036900.e1s1	IMRAS-062	Mock	Day 0	-0.0235214126548353
PF3D7_1036900	conserved Plasmodium protein, unknown function	PF3D7_1036900.e1s1	IMRAS-071	NP	Day 0	0.101720464030764
PF3D7_1036900	conserved Plasmodium protein, unknown function	PF3D7_1036900.e1s1	IMRAS-071	NP	Day 140	0.0440530204626661
PF3D7_1036900	conserved Plasmodium protein, unknown function	PF3D7_1036900.e1s1	IMRAS-078	P	Day 140	-0.123813353472192
PF3D7_1036900	conserved Plasmodium protein, unknown function	PF3D7_1036900.e1s1	IMRAS-078	P	Day 0	-0.0606721281774707
PF3D7_1364400	conserved Plasmodium protein, unknown function	PF3D7_1364400.e1s2	IMRAS-002	P	Day 0	0.28679595297308
PF3D7_1364400	conserved Plasmodium protein, unknown function	PF3D7_1364400.e1s2	IMRAS-002	P	Day 140	0.31547416865005
PF3D7_1364400	conserved Plasmodium protein, unknown function	PF3D7_1364400.e1s2	IMRAS-005	NP	Day 140	-0.283918730809608
PF3D7_1364400	conserved Plasmodium protein, unknown function	PF3D7_1364400.e1s2	IMRAS-005	NP	Day 0	-0.423711618618533
PF3D7_1364400	conserved Plasmodium protein, unknown function	PF3D7_1364400.e1s2	IMRAS-021	NP	Day 0	-0.199017605025071
PF3D7_1364400	conserved Plasmodium protein, unknown function	PF3D7_1364400.e1s2	IMRAS-021	NP	Day 140	-0.127184400936374
PF3D7_1364400	conserved Plasmodium protein, unknown function	PF3D7_1364400.e1s2	IMRAS-033	NP	Day 140	-0.307509034974398
PF3D7_1364400	conserved Plasmodium protein, unknown function	PF3D7_1364400.e1s2	IMRAS-033	NP	Day 0	-0.350848930952759
PF3D7_1364400	conserved Plasmodium protein, unknown function	PF3D7_1364400.e1s2	IMRAS-039	P	Day 0	-0.308351556499748
PF3D7_1364400	conserved Plasmodium protein, unknown function	PF3D7_1364400.e1s2	IMRAS-039	P	Day 140	-0.359969251068186
PF3D7_1364400	conserved Plasmodium protein, unknown function	PF3D7_1364400.e1s2	IMRAS-045	P	Day 140	0.524786985691758
PF3D7_1364400	conserved Plasmodium protein, unknown function	PF3D7_1364400.e1s2	IMRAS-045	P	Day 0	-0.422039301735971
PF3D7_1364400	conserved Plasmodium protein, unknown function	PF3D7_1364400.e1s2	IMRAS-049	Mock	Day 0	-0.0922976022773252
PF3D7_1364400	conserved Plasmodium protein, unknown function	PF3D7_1364400.e1s2	IMRAS-049	Mock	Day 140	-0.189494260517431
PF3D7_1364400	conserved Plasmodium protein, unknown function	PF3D7_1364400.e1s2	IMRAS-054	Mock	Day 140	0.0186048548471387
PF3D7_1364400	conserved Plasmodium protein, unknown function	PF3D7_1364400.e1s2	IMRAS-054	Mock	Day 0	-0.222055621570917
PF3D7_1364400	conserved Plasmodium protein, unknown function	PF3D7_1364400.e1s2	IMRAS-057	P	Day 0	-0.0497994558234449
PF3D7_1364400	conserved Plasmodium protein, unknown function	PF3D7_1364400.e1s2	IMRAS-057	P	Day 140	0.874928884334915
PF3D7_1364400	conserved Plasmodium protein, unknown function	PF3D7_1364400.e1s2	IMRAS-060	P	Day 140	0.303596357000091
PF3D7_1364400	conserved Plasmodium protein, unknown function	PF3D7_1364400.e1s2	IMRAS-060	P	Day 0	0.33163610798819
PF3D7_1364400	conserved Plasmodium protein, unknown function	PF3D7_1364400.e1s2	IMRAS-061	NP	Day 0	1.01183322832459
PF3D7_1364400	conserved Plasmodium protein, unknown function	PF3D7_1364400.e1s2	IMRAS-061	NP	Day 140	1.14777895450562
PF3D7_1364400	conserved Plasmodium protein, unknown function	PF3D7_1364400.e1s2	IMRAS-062	Mock	Day 140	0.391880298727882
PF3D7_1364400	conserved Plasmodium protein, unknown function	PF3D7_1364400.e1s2	IMRAS-062	Mock	Day 0	0.314912771223559
PF3D7_1364400	conserved Plasmodium protein, unknown function	PF3D7_1364400.e1s2	IMRAS-071	NP	Day 0	0.205017828265028
PF3D7_1364400	conserved Plasmodium protein, unknown function	PF3D7_1364400.e1s2	IMRAS-071	NP	Day 140	0.147126158084783
PF3D7_1364400	conserved Plasmodium protein, unknown function	PF3D7_1364400.e1s2	IMRAS-078	P	Day 140	0.577300426747643
PF3D7_1364400	conserved Plasmodium protein, unknown function	PF3D7_1364400.e1s2	IMRAS-078	P	Day 0	0.567078678151514
PF3D7_1304100	DNA ligase I (LigI)	PF3D7_1304100.e2s1	IMRAS-002	P	Day 0	-0.527942474972045
PF3D7_1304100	DNA ligase I (LigI)	PF3D7_1304100.e2s1	IMRAS-002	P	Day 140	-0.449187992445367
PF3D7_1304100	DNA ligase I (LigI)	PF3D7_1304100.e2s1	IMRAS-005	NP	Day 140	1.09837123168156
PF3D7_1304100	DNA ligase I (LigI)	PF3D7_1304100.e2s1	IMRAS-005	NP	Day 0	0.971415337747052
PF3D7_1304100	DNA ligase I (LigI)	PF3D7_1304100.e2s1	IMRAS-021	NP	Day 0	-0.144465828741303
PF3D7_1304100	DNA ligase I (LigI)	PF3D7_1304100.e2s1	IMRAS-021	NP	Day 140	-0.125981653854716
PF3D7_1304100	DNA ligase I (LigI)	PF3D7_1304100.e2s1	IMRAS-033	NP	Day 140	0.741466986401148
PF3D7_1304100	DNA ligase I (LigI)	PF3D7_1304100.e2s1	IMRAS-033	NP	Day 0	0.307754332020661
PF3D7_1304100	DNA ligase I (LigI)	PF3D7_1304100.e2s1	IMRAS-039	P	Day 0	0.449134116133251
PF3D7_1304100	DNA ligase I (LigI)	PF3D7_1304100.e2s1	IMRAS-039	P	Day 140	0.390543845992985
PF3D7_1304100	DNA ligase I (LigI)	PF3D7_1304100.e2s1	IMRAS-045	P	Day 140	0.486585593936978
PF3D7_1304100	DNA ligase I (LigI)	PF3D7_1304100.e2s1	IMRAS-045	P	Day 0	0.355808226207284
PF3D7_1304100	DNA ligase I (LigI)	PF3D7_1304100.e2s1	IMRAS-049	Mock	Day 0	-0.108411059282977
PF3D7_1304100	DNA ligase I (LigI)	PF3D7_1304100.e2s1	IMRAS-049	Mock	Day 140	-0.162340757984316
PF3D7_1304100	DNA ligase I (LigI)	PF3D7_1304100.e2s1	IMRAS-054	Mock	Day 140	0.160397986601248
PF3D7_1304100	DNA ligase I (LigI)	PF3D7_1304100.e2s1	IMRAS-054	Mock	Day 0	0.271284719672792
PF3D7_1304100	DNA ligase I (LigI)	PF3D7_1304100.e2s1	IMRAS-057	P	Day 0	-0.00596566683638855
PF3D7_1304100	DNA ligase I (LigI)	PF3D7_1304100.e2s1	IMRAS-057	P	Day 140	0.0383732788448299
PF3D7_1304100	DNA ligase I (LigI)	PF3D7_1304100.e2s1	IMRAS-060	P	Day 140	0.465776656437372
PF3D7_1304100	DNA ligase I (LigI)	PF3D7_1304100.e2s1	IMRAS-060	P	Day 0	0.404253823565602
