## Supplementary Data Files for "Longitudinal immune profiling after radiation-attenuated sporozoite vaccination reveals coordinated immune processes correlated with malaria protection": datafile-s-4-all-antigen-MFI.csv (part 25 of 25)

PfTargetGene	PfTargetDescription	PfTargetID	Subject.ID	Protection	Time.Point	normMFI
PF3D7_1304100	DNA ligase I (LigI)	PF3D7_1304100.e2s1	IMRAS-061	NP	Day 0	1.36201423628474
PF3D7_1304100	DNA ligase I (LigI)	PF3D7_1304100.e2s1	IMRAS-061	NP	Day 140	1.33249162427285
PF3D7_1304100	DNA ligase I (LigI)	PF3D7_1304100.e2s1	IMRAS-062	Mock	Day 140	-0.387351022415334
PF3D7_1304100	DNA ligase I (LigI)	PF3D7_1304100.e2s1	IMRAS-062	Mock	Day 0	-0.290910231301705
PF3D7_1304100	DNA ligase I (LigI)	PF3D7_1304100.e2s1	IMRAS-071	NP	Day 0	0.74987991964027
PF3D7_1304100	DNA ligase I (LigI)	PF3D7_1304100.e2s1	IMRAS-071	NP	Day 140	0.509268708931502
PF3D7_1304100	DNA ligase I (LigI)	PF3D7_1304100.e2s1	IMRAS-078	P	Day 140	-0.342995569084419
PF3D7_1304100	DNA ligase I (LigI)	PF3D7_1304100.e2s1	IMRAS-078	P	Day 0	-0.300380827506558
PF3D7_0808600	erythrocyte membrane protein 1, PfEMP1 (VAR)	PF3D7_0808600.e1s1	IMRAS-002	P	Day 0	-0.275858368698792
PF3D7_0808600	erythrocyte membrane protein 1, PfEMP1 (VAR)	PF3D7_0808600.e1s1	IMRAS-002	P	Day 140	-0.010512142811665
PF3D7_0808600	erythrocyte membrane protein 1, PfEMP1 (VAR)	PF3D7_0808600.e1s1	IMRAS-005	NP	Day 140	-0.108757081001148
PF3D7_0808600	erythrocyte membrane protein 1, PfEMP1 (VAR)	PF3D7_0808600.e1s1	IMRAS-005	NP	Day 0	-0.183352650752635
PF3D7_0808600	erythrocyte membrane protein 1, PfEMP1 (VAR)	PF3D7_0808600.e1s1	IMRAS-021	NP	Day 0	-0.0533179406831081
PF3D7_0808600	erythrocyte membrane protein 1, PfEMP1 (VAR)	PF3D7_0808600.e1s1	IMRAS-021	NP	Day 140	-0.129592907407096
PF3D7_0808600	erythrocyte membrane protein 1, PfEMP1 (VAR)	PF3D7_0808600.e1s1	IMRAS-033	NP	Day 140	-0.0851166136379504
PF3D7_0808600	erythrocyte membrane protein 1, PfEMP1 (VAR)	PF3D7_0808600.e1s1	IMRAS-033	NP	Day 0	-0.206493286245854
PF3D7_0808600	erythrocyte membrane protein 1, PfEMP1 (VAR)	PF3D7_0808600.e1s1	IMRAS-039	P	Day 0	-0.115209768261211
PF3D7_0808600	erythrocyte membrane protein 1, PfEMP1 (VAR)	PF3D7_0808600.e1s1	IMRAS-039	P	Day 140	-0.249496044939173
PF3D7_0808600	erythrocyte membrane protein 1, PfEMP1 (VAR)	PF3D7_0808600.e1s1	IMRAS-045	P	Day 140	-0.0994441581180503
PF3D7_0808600	erythrocyte membrane protein 1, PfEMP1 (VAR)	PF3D7_0808600.e1s1	IMRAS-045	P	Day 0	-0.162689124400853
PF3D7_0808600	erythrocyte membrane protein 1, PfEMP1 (VAR)	PF3D7_0808600.e1s1	IMRAS-049	Mock	Day 0	0.0182834179802533
PF3D7_0808600	erythrocyte membrane protein 1, PfEMP1 (VAR)	PF3D7_0808600.e1s1	IMRAS-049	Mock	Day 140	-0.145964929030471
PF3D7_0808600	erythrocyte membrane protein 1, PfEMP1 (VAR)	PF3D7_0808600.e1s1	IMRAS-054	Mock	Day 140	0.203585270738461
PF3D7_0808600	erythrocyte membrane protein 1, PfEMP1 (VAR)	PF3D7_0808600.e1s1	IMRAS-054	Mock	Day 0	-0.237354757953799
PF3D7_0808600	erythrocyte membrane protein 1, PfEMP1 (VAR)	PF3D7_0808600.e1s1	IMRAS-057	P	Day 0	0.114102712963243
PF3D7_0808600	erythrocyte membrane protein 1, PfEMP1 (VAR)	PF3D7_0808600.e1s1	IMRAS-057	P	Day 140	0.194649218775291
PF3D7_0808600	erythrocyte membrane protein 1, PfEMP1 (VAR)	PF3D7_0808600.e1s1	IMRAS-060	P	Day 140	-0.0513223910514142
PF3D7_0808600	erythrocyte membrane protein 1, PfEMP1 (VAR)	PF3D7_0808600.e1s1	IMRAS-060	P	Day 0	-0.0310268956206254
PF3D7_0808600	erythrocyte membrane protein 1, PfEMP1 (VAR)	PF3D7_0808600.e1s1	IMRAS-061	NP	Day 0	-0.14527871062886
PF3D7_0808600	erythrocyte membrane protein 1, PfEMP1 (VAR)	PF3D7_0808600.e1s1	IMRAS-061	NP	Day 140	-0.17106535928408
PF3D7_0808600	erythrocyte membrane protein 1, PfEMP1 (VAR)	PF3D7_0808600.e1s1	IMRAS-062	Mock	Day 140	-0.213100095570232
PF3D7_0808600	erythrocyte membrane protein 1, PfEMP1 (VAR)	PF3D7_0808600.e1s1	IMRAS-062	Mock	Day 0	-0.134394630140031
PF3D7_0808600	erythrocyte membrane protein 1, PfEMP1 (VAR)	PF3D7_0808600.e1s1	IMRAS-071	NP	Day 0	0.199810090219302
PF3D7_0808600	erythrocyte membrane protein 1, PfEMP1 (VAR)	PF3D7_0808600.e1s1	IMRAS-071	NP	Day 140	0.183755080075505
PF3D7_0808600	erythrocyte membrane protein 1, PfEMP1 (VAR)	PF3D7_0808600.e1s1	IMRAS-078	P	Day 140	-0.210509473732218
PF3D7_0808600	erythrocyte membrane protein 1, PfEMP1 (VAR)	PF3D7_0808600.e1s1	IMRAS-078	P	Day 0	-0.231689892312742
PF3D7_0907400	ATP-dependent protease ATPase subunit ClpY (ClpY)	PF3D7_0907400.e1s1	IMRAS-002	P	Day 0	-0.217514382467987
PF3D7_0907400	ATP-dependent protease ATPase subunit ClpY (ClpY)	PF3D7_0907400.e1s1	IMRAS-002	P	Day 140	-0.149892546758087
PF3D7_0907400	ATP-dependent protease ATPase subunit ClpY (ClpY)	PF3D7_0907400.e1s1	IMRAS-005	NP	Day 140	-0.136908121315297
PF3D7_0907400	ATP-dependent protease ATPase subunit ClpY (ClpY)	PF3D7_0907400.e1s1	IMRAS-005	NP	Day 0	-0.221344307996944
PF3D7_0907400	ATP-dependent protease ATPase subunit ClpY (ClpY)	PF3D7_0907400.e1s1	IMRAS-021	NP	Day 0	0.0794707381357806
PF3D7_0907400	ATP-dependent protease ATPase subunit ClpY (ClpY)	PF3D7_0907400.e1s1	IMRAS-021	NP	Day 140	0.12800761237607
PF3D7_0907400	ATP-dependent protease ATPase subunit ClpY (ClpY)	PF3D7_0907400.e1s1	IMRAS-033	NP	Day 140	0.969626350956482
PF3D7_0907400	ATP-dependent protease ATPase subunit ClpY (ClpY)	PF3D7_0907400.e1s1	IMRAS-033	NP	Day 0	1.06939588696548
PF3D7_0907400	ATP-dependent protease ATPase subunit ClpY (ClpY)	PF3D7_0907400.e1s1	IMRAS-039	P	Day 0	-0.0480429010370163
PF3D7_0907400	ATP-dependent protease ATPase subunit ClpY (ClpY)	PF3D7_0907400.e1s1	IMRAS-039	P	Day 140	-0.197509924479322
PF3D7_0907400	ATP-dependent protease ATPase subunit ClpY (ClpY)	PF3D7_0907400.e1s1	IMRAS-045	P	Day 140	0.240580950709885
PF3D7_0907400	ATP-dependent protease ATPase subunit ClpY (ClpY)	PF3D7_0907400.e1s1	IMRAS-045	P	Day 0	0.196133693030648
PF3D7_0907400	ATP-dependent protease ATPase subunit ClpY (ClpY)	PF3D7_0907400.e1s1	IMRAS-049	Mock	Day 0	0.167417718409496
PF3D7_0907400	ATP-dependent protease ATPase subunit ClpY (ClpY)	PF3D7_0907400.e1s1	IMRAS-049	Mock	Day 140	0.156509820792813
PF3D7_0907400	ATP-dependent protease ATPase subunit ClpY (ClpY)	PF3D7_0907400.e1s1	IMRAS-054	Mock	Day 140	0.766867519955893
PF3D7_0907400	ATP-dependent protease ATPase subunit ClpY (ClpY)	PF3D7_0907400.e1s1	IMRAS-054	Mock	Day 0	0.206613743295694
PF3D7_0907400	ATP-dependent protease ATPase subunit ClpY (ClpY)	PF3D7_0907400.e1s1	IMRAS-057	P	Day 0	0.378867762598766
PF3D7_0907400	ATP-dependent protease ATPase subunit ClpY (ClpY)	PF3D7_0907400.e1s1	IMRAS-057	P	Day 140	0.374629766064277
PF3D7_0907400	ATP-dependent protease ATPase subunit ClpY (ClpY)	PF3D7_0907400.e1s1	IMRAS-060	P	Day 140	0.0101308211327087
PF3D7_0907400	ATP-dependent protease ATPase subunit ClpY (ClpY)	PF3D7_0907400.e1s1	IMRAS-060	P	Day 0	-0.015223217396592
PF3D7_0907400	ATP-dependent protease ATPase subunit ClpY (ClpY)	PF3D7_0907400.e1s1	IMRAS-061	NP	Day 0	-0.106386018472078
PF3D7_0907400	ATP-dependent protease ATPase subunit ClpY (ClpY)	PF3D7_0907400.e1s1	IMRAS-061	NP	Day 140	-0.0839045582402012
PF3D7_0907400	ATP-dependent protease ATPase subunit ClpY (ClpY)	PF3D7_0907400.e1s1	IMRAS-062	Mock	Day 140	-0.203056429659082
PF3D7_0907400	ATP-dependent protease ATPase subunit ClpY (ClpY)	PF3D7_0907400.e1s1	IMRAS-062	Mock	Day 0	-0.0635988520301698
PF3D7_0907400	ATP-dependent protease ATPase subunit ClpY (ClpY)	PF3D7_0907400.e1s1	IMRAS-071	NP	Day 0	0.27193742035435
PF3D7_0907400	ATP-dependent protease ATPase subunit ClpY (ClpY)	PF3D7_0907400.e1s1	IMRAS-071	NP	Day 140	0.157258062024878
PF3D7_0907400	ATP-dependent protease ATPase subunit ClpY (ClpY)	PF3D7_0907400.e1s1	IMRAS-078	P	Day 140	-0.0687813641205572
PF3D7_0907400	ATP-dependent protease ATPase subunit ClpY (ClpY)	PF3D7_0907400.e1s1	IMRAS-078	P	Day 0	-0.0766489807272386
PF3D7_1149000	antigen 332, DBL-like protein (Pf332)	PF3D7_1149000.e1s2	IMRAS-002	P	Day 0	-0.358320528890765
PF3D7_1149000	antigen 332, DBL-like protein (Pf332)	PF3D7_1149000.e1s2	IMRAS-002	P	Day 140	-0.240479154949952
PF3D7_1149000	antigen 332, DBL-like protein (Pf332)	PF3D7_1149000.e1s2	IMRAS-005	NP	Day 140	-0.221043456575517
PF3D7_1149000	antigen 332, DBL-like protein (Pf332)	PF3D7_1149000.e1s2	IMRAS-005	NP	Day 0	-0.289855871883741
PF3D7_1149000	antigen 332, DBL-like protein (Pf332)	PF3D7_1149000.e1s2	IMRAS-021	NP	Day 0	-0.0913805522891629
PF3D7_1149000	antigen 332, DBL-like protein (Pf332)	PF3D7_1149000.e1s2	IMRAS-021	NP	Day 140	-0.117590383595575
PF3D7_1149000	antigen 332, DBL-like protein (Pf332)	PF3D7_1149000.e1s2	IMRAS-033	NP	Day 140	-0.0647647786975192
PF3D7_1149000	antigen 332, DBL-like protein (Pf332)	PF3D7_1149000.e1s2	IMRAS-033	NP	Day 0	-0.129176237763387
PF3D7_1149000	antigen 332, DBL-like protein (Pf332)	PF3D7_1149000.e1s2	IMRAS-039	P	Day 0	-0.159929834461632
PF3D7_1149000	antigen 332, DBL-like protein (Pf332)	PF3D7_1149000.e1s2	IMRAS-039	P	Day 140	-0.263519334900376
PF3D7_1149000	antigen 332, DBL-like protein (Pf332)	PF3D7_1149000.e1s2	IMRAS-045	P	Day 140	-0.225099835413344
PF3D7_1149000	antigen 332, DBL-like protein (Pf332)	PF3D7_1149000.e1s2	IMRAS-045	P	Day 0	-0.315672703222358
PF3D7_1149000	antigen 332, DBL-like protein (Pf332)	PF3D7_1149000.e1s2	IMRAS-049	Mock	Day 0	-0.0525153883899847
PF3D7_1149000	antigen 332, DBL-like protein (Pf332)	PF3D7_1149000.e1s2	IMRAS-049	Mock	Day 140	-0.153583856798953
PF3D7_1149000	antigen 332, DBL-like protein (Pf332)	PF3D7_1149000.e1s2	IMRAS-054	Mock	Day 140	0.104660779166986
PF3D7_1149000	antigen 332, DBL-like protein (Pf332)	PF3D7_1149000.e1s2	IMRAS-054	Mock	Day 0	-0.290619908053987
PF3D7_1149000	antigen 332, DBL-like protein (Pf332)	PF3D7_1149000.e1s2	IMRAS-057	P	Day 0	0.123241436770094
PF3D7_1149000	antigen 332, DBL-like protein (Pf332)	PF3D7_1149000.e1s2	IMRAS-057	P	Day 140	0.176247246823502
PF3D7_1149000	antigen 332, DBL-like protein (Pf332)	PF3D7_1149000.e1s2	IMRAS-060	P	Day 140	0.0771899554474018
PF3D7_1149000	antigen 332, DBL-like protein (Pf332)	PF3D7_1149000.e1s2	IMRAS-060	P	Day 0	0.00531079051693872
PF3D7_1149000	antigen 332, DBL-like protein (Pf332)	PF3D7_1149000.e1s2	IMRAS-061	NP	Day 0	-0.156387100761938
PF3D7_1149000	antigen 332, DBL-like protein (Pf332)	PF3D7_1149000.e1s2	IMRAS-061	NP	Day 140	-0.160833436673125
PF3D7_1149000	antigen 332, DBL-like protein (Pf332)	PF3D7_1149000.e1s2	IMRAS-062	Mock	Day 140	0.229744099246632
PF3D7_1149000	antigen 332, DBL-like protein (Pf332)	PF3D7_1149000.e1s2	IMRAS-062	Mock	Day 0	0.281709556833166
PF3D7_1149000	antigen 332, DBL-like protein (Pf332)	PF3D7_1149000.e1s2	IMRAS-071	NP	Day 0	0.0631042627460552
PF3D7_1149000	antigen 332, DBL-like protein (Pf332)	PF3D7_1149000.e1s2	IMRAS-071	NP	Day 140	0.096794482534639
PF3D7_1149000	antigen 332, DBL-like protein (Pf332)	PF3D7_1149000.e1s2	IMRAS-078	P	Day 140	-0.330803707449929
PF3D7_1149000	antigen 332, DBL-like protein (Pf332)	PF3D7_1149000.e1s2	IMRAS-078	P	Day 0	-0.324024343251647
PF3D7_1475500	LCCL domain-containing protein (CCp1)	PF3D7_1475500.e1s2	IMRAS-002	P	Day 0	-0.227445018517937
PF3D7_1475500	LCCL domain-containing protein (CCp1)	PF3D7_1475500.e1s2	IMRAS-002	P	Day 140	-0.175950360035813
PF3D7_1475500	LCCL domain-containing protein (CCp1)	PF3D7_1475500.e1s2	IMRAS-005	NP	Day 140	-0.160794346432844
PF3D7_1475500	LCCL domain-containing protein (CCp1)	PF3D7_1475500.e1s2	IMRAS-005	NP	Day 0	-0.262248195924416
PF3D7_1475500	LCCL domain-containing protein (CCp1)	PF3D7_1475500.e1s2	IMRAS-021	NP	Day 0	-0.143925189783921
PF3D7_1475500	LCCL domain-containing protein (CCp1)	PF3D7_1475500.e1s2	IMRAS-021	NP	Day 140	-0.0845050178785574
PF3D7_1475500	LCCL domain-containing protein (CCp1)	PF3D7_1475500.e1s2	IMRAS-033	NP	Day 140	0.538050324660192
PF3D7_1475500	LCCL domain-containing protein (CCp1)	PF3D7_1475500.e1s2	IMRAS-033	NP	Day 0	0.629955897677659
PF3D7_1475500	LCCL domain-containing protein (CCp1)	PF3D7_1475500.e1s2	IMRAS-039	P	Day 0	-0.0517345484988585
PF3D7_1475500	LCCL domain-containing protein (CCp1)	PF3D7_1475500.e1s2	IMRAS-039	P	Day 140	-0.186872919748362
PF3D7_1475500	LCCL domain-containing protein (CCp1)	PF3D7_1475500.e1s2	IMRAS-045	P	Day 140	-0.086688956261872
PF3D7_1475500	LCCL domain-containing protein (CCp1)	PF3D7_1475500.e1s2	IMRAS-045	P	Day 0	-0.227475746062876
PF3D7_1475500	LCCL domain-containing protein (CCp1)	PF3D7_1475500.e1s2	IMRAS-049	Mock	Day 0	0.422662300226612
PF3D7_1475500	LCCL domain-containing protein (CCp1)	PF3D7_1475500.e1s2	IMRAS-049	Mock	Day 140	0.283653553844973
PF3D7_1475500	LCCL domain-containing protein (CCp1)	PF3D7_1475500.e1s2	IMRAS-054	Mock	Day 140	0.355906211125923
PF3D7_1475500	LCCL domain-containing protein (CCp1)	PF3D7_1475500.e1s2	IMRAS-054	Mock	Day 0	0.56427604991627
PF3D7_1475500	LCCL domain-containing protein (CCp1)	PF3D7_1475500.e1s2	IMRAS-057	P	Day 0	0.22437550761555
PF3D7_1475500	LCCL domain-containing protein (CCp1)	PF3D7_1475500.e1s2	IMRAS-057	P	Day 140	0.151026296261621
PF3D7_1475500	LCCL domain-containing protein (CCp1)	PF3D7_1475500.e1s2	IMRAS-060	P	Day 140	-0.0572333535410259
PF3D7_1475500	LCCL domain-containing protein (CCp1)	PF3D7_1475500.e1s2	IMRAS-060	P	Day 0	-0.0873093712176551
PF3D7_1475500	LCCL domain-containing protein (CCp1)	PF3D7_1475500.e1s2	IMRAS-061	NP	Day 0	-0.116519717647437
PF3D7_1475500	LCCL domain-containing protein (CCp1)	PF3D7_1475500.e1s2	IMRAS-061	NP	Day 140	-0.129942128868816
PF3D7_1475500	LCCL domain-containing protein (CCp1)	PF3D7_1475500.e1s2	IMRAS-062	Mock	Day 140	-0.299123839403599
PF3D7_1475500	LCCL domain-containing protein (CCp1)	PF3D7_1475500.e1s2	IMRAS-062	Mock	Day 0	-0.14618054451774
PF3D7_1475500	LCCL domain-containing protein (CCp1)	PF3D7_1475500.e1s2	IMRAS-071	NP	Day 0	0.145078994292458
PF3D7_1475500	LCCL domain-containing protein (CCp1)	PF3D7_1475500.e1s2	IMRAS-071	NP	Day 140	0.0933757723071746
PF3D7_1475500	LCCL domain-containing protein (CCp1)	PF3D7_1475500.e1s2	IMRAS-078	P	Day 140	-0.268433935311718
PF3D7_1475500	LCCL domain-containing protein (CCp1)	PF3D7_1475500.e1s2	IMRAS-078	P	Day 0	-0.24336442569366
PF3D7_1465800	dynein beta chain, putative	PF3D7_1465800.e5s2	IMRAS-002	P	Day 0	0.0023624409496783
PF3D7_1465800	dynein beta chain, putative	PF3D7_1465800.e5s2	IMRAS-002	P	Day 140	0.074466069146256
PF3D7_1465800	dynein beta chain, putative	PF3D7_1465800.e5s2	IMRAS-005	NP	Day 140	-0.041801292503834
PF3D7_1465800	dynein beta chain, putative	PF3D7_1465800.e5s2	IMRAS-005	NP	Day 0	-0.0325999585851697
PF3D7_1465800	dynein beta chain, putative	PF3D7_1465800.e5s2	IMRAS-021	NP	Day 0	0.145532286785995
PF3D7_1465800	dynein beta chain, putative	PF3D7_1465800.e5s2	IMRAS-021	NP	Day 140	0.147534235847401
PF3D7_1465800	dynein beta chain, putative	PF3D7_1465800.e5s2	IMRAS-033	NP	Day 140	0.174687947468273
PF3D7_1465800	dynein beta chain, putative	PF3D7_1465800.e5s2	IMRAS-033	NP	Day 0	0.163580324969214
PF3D7_1465800	dynein beta chain, putative	PF3D7_1465800.e5s2	IMRAS-039	P	Day 0	0.128054723016255
PF3D7_1465800	dynein beta chain, putative	PF3D7_1465800.e5s2	IMRAS-039	P	Day 140	0.00565695916487563
PF3D7_1465800	dynein beta chain, putative	PF3D7_1465800.e5s2	IMRAS-045	P	Day 140	0.171347918059178
PF3D7_1465800	dynein beta chain, putative	PF3D7_1465800.e5s2	IMRAS-045	P	Day 0	-0.0113277278599178
PF3D7_1465800	dynein beta chain, putative	PF3D7_1465800.e5s2	IMRAS-049	Mock	Day 0	0.293717586728123
PF3D7_1465800	dynein beta chain, putative	PF3D7_1465800.e5s2	IMRAS-049	Mock	Day 140	0.181380727765301
PF3D7_1465800	dynein beta chain, putative	PF3D7_1465800.e5s2	IMRAS-054	Mock	Day 140	0.238373976766724
PF3D7_1465800	dynein beta chain, putative	PF3D7_1465800.e5s2	IMRAS-054	Mock	Day 0	-0.076687724372583
PF3D7_1465800	dynein beta chain, putative	PF3D7_1465800.e5s2	IMRAS-057	P	Day 0	0.172201646587192
PF3D7_1465800	dynein beta chain, putative	PF3D7_1465800.e5s2	IMRAS-057	P	Day 140	0.186090833264975
PF3D7_1465800	dynein beta chain, putative	PF3D7_1465800.e5s2	IMRAS-060	P	Day 140	0.884269538259387
PF3D7_1465800	dynein beta chain, putative	PF3D7_1465800.e5s2	IMRAS-060	P	Day 0	0.855480840078743
PF3D7_1465800	dynein beta chain, putative	PF3D7_1465800.e5s2	IMRAS-061	NP	Day 0	-0.0233255709703482
PF3D7_1465800	dynein beta chain, putative	PF3D7_1465800.e5s2	IMRAS-061	NP	Day 140	0.00512110215452211
PF3D7_1465800	dynein beta chain, putative	PF3D7_1465800.e5s2	IMRAS-062	Mock	Day 140	0.21055053401332
PF3D7_1465800	dynein beta chain, putative	PF3D7_1465800.e5s2	IMRAS-062	Mock	Day 0	0.287296764527953
PF3D7_1465800	dynein beta chain, putative	PF3D7_1465800.e5s2	IMRAS-071	NP	Day 0	0.663726500543106
PF3D7_1465800	dynein beta chain, putative	PF3D7_1465800.e5s2	IMRAS-071	NP	Day 140	0.502410965580966
PF3D7_1465800	dynein beta chain, putative	PF3D7_1465800.e5s2	IMRAS-078	P	Day 140	1.55939873574775
PF3D7_1465800	dynein beta chain, putative	PF3D7_1465800.e5s2	IMRAS-078	P	Day 0	1.41941074624412
PF3D7_0208900	6-cysteine protein (P230p)	PF3D7_0208900.e1s1	IMRAS-002	P	Day 0	-0.558258099399517
PF3D7_0208900	6-cysteine protein (P230p)	PF3D7_0208900.e1s1	IMRAS-002	P	Day 140	-0.523077078464931
PF3D7_0208900	6-cysteine protein (P230p)	PF3D7_0208900.e1s1	IMRAS-005	NP	Day 140	-0.614067332501939
PF3D7_0208900	6-cysteine protein (P230p)	PF3D7_0208900.e1s1	IMRAS-005	NP	Day 0	-0.624818275309124
PF3D7_0208900	6-cysteine protein (P230p)	PF3D7_0208900.e1s1	IMRAS-021	NP	Day 0	-0.660275509074129
PF3D7_0208900	6-cysteine protein (P230p)	PF3D7_0208900.e1s1	IMRAS-021	NP	Day 140	-0.65696398638822
PF3D7_0208900	6-cysteine protein (P230p)	PF3D7_0208900.e1s1	IMRAS-033	NP	Day 140	-0.75569280223511
PF3D7_0208900	6-cysteine protein (P230p)	PF3D7_0208900.e1s1	IMRAS-033	NP	Day 0	-0.818398267392746
PF3D7_0208900	6-cysteine protein (P230p)	PF3D7_0208900.e1s1	IMRAS-039	P	Day 0	-0.792277737057793
PF3D7_0208900	6-cysteine protein (P230p)	PF3D7_0208900.e1s1	IMRAS-039	P	Day 140	-0.870762337629143
PF3D7_0208900	6-cysteine protein (P230p)	PF3D7_0208900.e1s1	IMRAS-045	P	Day 140	-0.529660798330619
PF3D7_0208900	6-cysteine protein (P230p)	PF3D7_0208900.e1s1	IMRAS-045	P	Day 0	-0.771097451403131
PF3D7_0208900	6-cysteine protein (P230p)	PF3D7_0208900.e1s1	IMRAS-049	Mock	Day 0	-0.547866581282225
PF3D7_0208900	6-cysteine protein (P230p)	PF3D7_0208900.e1s1	IMRAS-049	Mock	Day 140	-0.551265416944029
PF3D7_0208900	6-cysteine protein (P230p)	PF3D7_0208900.e1s1	IMRAS-054	Mock	Day 140	-0.392915905789078
PF3D7_0208900	6-cysteine protein (P230p)	PF3D7_0208900.e1s1	IMRAS-054	Mock	Day 0	-0.961051750964494
PF3D7_0208900	6-cysteine protein (P230p)	PF3D7_0208900.e1s1	IMRAS-057	P	Day 0	0.0643604002170051
PF3D7_0208900	6-cysteine protein (P230p)	PF3D7_0208900.e1s1	IMRAS-057	P	Day 140	0.0559261725175002
PF3D7_0208900	6-cysteine protein (P230p)	PF3D7_0208900.e1s1	IMRAS-060	P	Day 140	-0.167993921592323
PF3D7_0208900	6-cysteine protein (P230p)	PF3D7_0208900.e1s1	IMRAS-060	P	Day 0	-0.234104173659944
PF3D7_0208900	6-cysteine protein (P230p)	PF3D7_0208900.e1s1	IMRAS-061	NP	Day 0	-0.196670696227287
PF3D7_0208900	6-cysteine protein (P230p)	PF3D7_0208900.e1s1	IMRAS-061	NP	Day 140	-0.235370735028184
PF3D7_0208900	6-cysteine protein (P230p)	PF3D7_0208900.e1s1	IMRAS-062	Mock	Day 140	-0.398768679845025
PF3D7_0208900	6-cysteine protein (P230p)	PF3D7_0208900.e1s1	IMRAS-062	Mock	Day 0	-0.351638684948997
PF3D7_0208900	6-cysteine protein (P230p)	PF3D7_0208900.e1s1	IMRAS-071	NP	Day 0	-0.0958131981621158
PF3D7_0208900	6-cysteine protein (P230p)	PF3D7_0208900.e1s1	IMRAS-071	NP	Day 140	-0.232980180743102
PF3D7_0208900	6-cysteine protein (P230p)	PF3D7_0208900.e1s1	IMRAS-078	P	Day 140	-0.0780918367095982
PF3D7_0208900	6-cysteine protein (P230p)	PF3D7_0208900.e1s1	IMRAS-078	P	Day 0	-0.128164676308215
PF3D7_1453800	glucose-6-phosphate dehydrogenase-6-phosphogluconolactonase (G6PDH)	PF3D7_1453800.e1s1	IMRAS-002	P	Day 0	-0.0204775354084337
PF3D7_1453800	glucose-6-phosphate dehydrogenase-6-phosphogluconolactonase (G6PDH)	PF3D7_1453800.e1s1	IMRAS-002	P	Day 140	0.103641887334978
PF3D7_1453800	glucose-6-phosphate dehydrogenase-6-phosphogluconolactonase (G6PDH)	PF3D7_1453800.e1s1	IMRAS-005	NP	Day 140	-0.0518161845277056
PF3D7_1453800	glucose-6-phosphate dehydrogenase-6-phosphogluconolactonase (G6PDH)	PF3D7_1453800.e1s1	IMRAS-005	NP	Day 0	-0.129037133064607
PF3D7_1453800	glucose-6-phosphate dehydrogenase-6-phosphogluconolactonase (G6PDH)	PF3D7_1453800.e1s1	IMRAS-021	NP	Day 0	-0.0321533306850661
PF3D7_1453800	glucose-6-phosphate dehydrogenase-6-phosphogluconolactonase (G6PDH)	PF3D7_1453800.e1s1	IMRAS-021	NP	Day 140	-0.138054486155291
PF3D7_1453800	glucose-6-phosphate dehydrogenase-6-phosphogluconolactonase (G6PDH)	PF3D7_1453800.e1s1	IMRAS-033	NP	Day 140	0.0521798643250495
PF3D7_1453800	glucose-6-phosphate dehydrogenase-6-phosphogluconolactonase (G6PDH)	PF3D7_1453800.e1s1	IMRAS-033	NP	Day 0	-0.124248154266533
PF3D7_1453800	glucose-6-phosphate dehydrogenase-6-phosphogluconolactonase (G6PDH)	PF3D7_1453800.e1s1	IMRAS-039	P	Day 0	-0.194199736546379
PF3D7_1453800	glucose-6-phosphate dehydrogenase-6-phosphogluconolactonase (G6PDH)	PF3D7_1453800.e1s1	IMRAS-039	P	Day 140	-0.0901969003366894
PF3D7_1453800	glucose-6-phosphate dehydrogenase-6-phosphogluconolactonase (G6PDH)	PF3D7_1453800.e1s1	IMRAS-045	P	Day 140	0.00426454653081265
PF3D7_1453800	glucose-6-phosphate dehydrogenase-6-phosphogluconolactonase (G6PDH)	PF3D7_1453800.e1s1	IMRAS-045	P	Day 0	-0.104533411409291
PF3D7_1453800	glucose-6-phosphate dehydrogenase-6-phosphogluconolactonase (G6PDH)	PF3D7_1453800.e1s1	IMRAS-049	Mock	Day 0	0.511148337555113
PF3D7_1453800	glucose-6-phosphate dehydrogenase-6-phosphogluconolactonase (G6PDH)	PF3D7_1453800.e1s1	IMRAS-049	Mock	Day 140	0.377266604616466
PF3D7_1453800	glucose-6-phosphate dehydrogenase-6-phosphogluconolactonase (G6PDH)	PF3D7_1453800.e1s1	IMRAS-054	Mock	Day 140	0.243615814226066
PF3D7_1453800	glucose-6-phosphate dehydrogenase-6-phosphogluconolactonase (G6PDH)	PF3D7_1453800.e1s1	IMRAS-054	Mock	Day 0	0.076553202731322
PF3D7_1453800	glucose-6-phosphate dehydrogenase-6-phosphogluconolactonase (G6PDH)	PF3D7_1453800.e1s1	IMRAS-057	P	Day 0	0.0747610867371744
PF3D7_1453800	glucose-6-phosphate dehydrogenase-6-phosphogluconolactonase (G6PDH)	PF3D7_1453800.e1s1	IMRAS-057	P	Day 140	0.147566971345352
PF3D7_1453800	glucose-6-phosphate dehydrogenase-6-phosphogluconolactonase (G6PDH)	PF3D7_1453800.e1s1	IMRAS-060	P	Day 140	0.13868685643423
PF3D7_1453800	glucose-6-phosphate dehydrogenase-6-phosphogluconolactonase (G6PDH)	PF3D7_1453800.e1s1	IMRAS-060	P	Day 0	0.0800044167681193
PF3D7_1453800	glucose-6-phosphate dehydrogenase-6-phosphogluconolactonase (G6PDH)	PF3D7_1453800.e1s1	IMRAS-061	NP	Day 0	-0.101010343725564
PF3D7_1453800	glucose-6-phosphate dehydrogenase-6-phosphogluconolactonase (G6PDH)	PF3D7_1453800.e1s1	IMRAS-061	NP	Day 140	-0.0433968341348283
PF3D7_1453800	glucose-6-phosphate dehydrogenase-6-phosphogluconolactonase (G6PDH)	PF3D7_1453800.e1s1	IMRAS-062	Mock	Day 140	-0.18176688876544
PF3D7_1453800	glucose-6-phosphate dehydrogenase-6-phosphogluconolactonase (G6PDH)	PF3D7_1453800.e1s1	IMRAS-062	Mock	Day 0	-0.110058163122831
PF3D7_1453800	glucose-6-phosphate dehydrogenase-6-phosphogluconolactonase (G6PDH)	PF3D7_1453800.e1s1	IMRAS-071	NP	Day 0	0.217197681450701
PF3D7_1453800	glucose-6-phosphate dehydrogenase-6-phosphogluconolactonase (G6PDH)	PF3D7_1453800.e1s1	IMRAS-071	NP	Day 140	0.198415386781639
PF3D7_1453800	glucose-6-phosphate dehydrogenase-6-phosphogluconolactonase (G6PDH)	PF3D7_1453800.e1s1	IMRAS-078	P	Day 140	0.202665281529436
PF3D7_1453800	glucose-6-phosphate dehydrogenase-6-phosphogluconolactonase (G6PDH)	PF3D7_1453800.e1s1	IMRAS-078	P	Day 0	0.178868574989387
PF3D7_0310200	phd finger protein, putative	PF3D7_0310200.e1s4	IMRAS-002	P	Day 0	-0.291978034062069
PF3D7_0310200	phd finger protein, putative	PF3D7_0310200.e1s4	IMRAS-002	P	Day 140	-0.254293767759654
PF3D7_0310200	phd finger protein, putative	PF3D7_0310200.e1s4	IMRAS-005	NP	Day 140	-0.357919312253385
PF3D7_0310200	phd finger protein, putative	PF3D7_0310200.e1s4	IMRAS-005	NP	Day 0	-0.334760695708784
PF3D7_0310200	phd finger protein, putative	PF3D7_0310200.e1s4	IMRAS-021	NP	Day 0	-0.300801342982387
PF3D7_0310200	phd finger protein, putative	PF3D7_0310200.e1s4	IMRAS-021	NP	Day 140	-0.252824673401365
PF3D7_0310200	phd finger protein, putative	PF3D7_0310200.e1s4	IMRAS-033	NP	Day 140	-0.238132213513463
PF3D7_0310200	phd finger protein, putative	PF3D7_0310200.e1s4	IMRAS-033	NP	Day 0	-0.417860337809017
PF3D7_0310200	phd finger protein, putative	PF3D7_0310200.e1s4	IMRAS-039	P	Day 0	-0.381260181550509
PF3D7_0310200	phd finger protein, putative	PF3D7_0310200.e1s4	IMRAS-039	P	Day 140	-0.407500106873867
PF3D7_0310200	phd finger protein, putative	PF3D7_0310200.e1s4	IMRAS-045	P	Day 140	-0.119254747783421
PF3D7_0310200	phd finger protein, putative	PF3D7_0310200.e1s4	IMRAS-045	P	Day 0	-0.366489857510356
PF3D7_0310200	phd finger protein, putative	PF3D7_0310200.e1s4	IMRAS-049	Mock	Day 0	-0.137192552479483
PF3D7_0310200	phd finger protein, putative	PF3D7_0310200.e1s4	IMRAS-049	Mock	Day 140	-0.188375892212676
PF3D7_0310200	phd finger protein, putative	PF3D7_0310200.e1s4	IMRAS-054	Mock	Day 140	0.0564643986731568
PF3D7_0310200	phd finger protein, putative	PF3D7_0310200.e1s4	IMRAS-054	Mock	Day 0	-0.331900394460799
PF3D7_0310200	phd finger protein, putative	PF3D7_0310200.e1s4	IMRAS-057	P	Day 0	-0.0236758688923651
PF3D7_0310200	phd finger protein, putative	PF3D7_0310200.e1s4	IMRAS-057	P	Day 140	0.281000183921332
PF3D7_0310200	phd finger protein, putative	PF3D7_0310200.e1s4	IMRAS-060	P	Day 140	0.0321693630759619
PF3D7_0310200	phd finger protein, putative	PF3D7_0310200.e1s4	IMRAS-060	P	Day 0	-0.0289375468978985
PF3D7_0310200	phd finger protein, putative	PF3D7_0310200.e1s4	IMRAS-061	NP	Day 0	-0.14527871062886
PF3D7_0310200	phd finger protein, putative	PF3D7_0310200.e1s4	IMRAS-061	NP	Day 140	-0.0923874598631009
PF3D7_0310200	phd finger protein, putative	PF3D7_0310200.e1s4	IMRAS-062	Mock	Day 140	-0.195924951762098
PF3D7_0310200	phd finger protein, putative	PF3D7_0310200.e1s4	IMRAS-062	Mock	Day 0	-0.160234635075289
PF3D7_0310200	phd finger protein, putative	PF3D7_0310200.e1s4	IMRAS-071	NP	Day 0	0.222645246290371
PF3D7_0310200	phd finger protein, putative	PF3D7_0310200.e1s4	IMRAS-071	NP	Day 140	0.109260895885585
PF3D7_0310200	phd finger protein, putative	PF3D7_0310200.e1s4	IMRAS-078	P	Day 140	-0.207719859506517
PF3D7_0310200	phd finger protein, putative	PF3D7_0310200.e1s4	IMRAS-078	P	Day 0	-0.276195818161032
PF3D7_0730500	conserved Plasmodium protein, unknown function	PF3D7_0730500.e1s1	IMRAS-002	P	Day 0	-0.438075275005842
PF3D7_0730500	conserved Plasmodium protein, unknown function	PF3D7_0730500.e1s1	IMRAS-002	P	Day 140	-0.319602365107915
PF3D7_0730500	conserved Plasmodium protein, unknown function	PF3D7_0730500.e1s1	IMRAS-005	NP	Day 140	-0.326510607534075
PF3D7_0730500	conserved Plasmodium protein, unknown function	PF3D7_0730500.e1s1	IMRAS-005	NP	Day 0	-0.306288756883628
PF3D7_0730500	conserved Plasmodium protein, unknown function	PF3D7_0730500.e1s1	IMRAS-021	NP	Day 0	-0.306840259463726
PF3D7_0730500	conserved Plasmodium protein, unknown function	PF3D7_0730500.e1s1	IMRAS-021	NP	Day 140	-0.272651302996726
PF3D7_0730500	conserved Plasmodium protein, unknown function	PF3D7_0730500.e1s1	IMRAS-033	NP	Day 140	-0.282486768499966
PF3D7_0730500	conserved Plasmodium protein, unknown function	PF3D7_0730500.e1s1	IMRAS-033	NP	Day 0	-0.479457528699989
PF3D7_0730500	conserved Plasmodium protein, unknown function	PF3D7_0730500.e1s1	IMRAS-039	P	Day 0	-0.417952805952078
PF3D7_0730500	conserved Plasmodium protein, unknown function	PF3D7_0730500.e1s1	IMRAS-039	P	Day 140	-0.420985856975141
PF3D7_0730500	conserved Plasmodium protein, unknown function	PF3D7_0730500.e1s1	IMRAS-045	P	Day 140	-0.161143144073446
PF3D7_0730500	conserved Plasmodium protein, unknown function	PF3D7_0730500.e1s1	IMRAS-045	P	Day 0	-0.421079743974698
PF3D7_0730500	conserved Plasmodium protein, unknown function	PF3D7_0730500.e1s1	IMRAS-049	Mock	Day 0	-0.00181517697929756
PF3D7_0730500	conserved Plasmodium protein, unknown function	PF3D7_0730500.e1s1	IMRAS-049	Mock	Day 140	-0.105820573783438
PF3D7_0730500	conserved Plasmodium protein, unknown function	PF3D7_0730500.e1s1	IMRAS-054	Mock	Day 140	-0.0259977615188163
PF3D7_0730500	conserved Plasmodium protein, unknown function	PF3D7_0730500.e1s1	IMRAS-054	Mock	Day 0	-0.567767050213938
PF3D7_0730500	conserved Plasmodium protein, unknown function	PF3D7_0730500.e1s1	IMRAS-057	P	Day 0	-0.0314295938163252
PF3D7_0730500	conserved Plasmodium protein, unknown function	PF3D7_0730500.e1s1	IMRAS-057	P	Day 140	0.26657599817128
PF3D7_0730500	conserved Plasmodium protein, unknown function	PF3D7_0730500.e1s1	IMRAS-060	P	Day 140	0.187350200186597
PF3D7_0730500	conserved Plasmodium protein, unknown function	PF3D7_0730500.e1s1	IMRAS-060	P	Day 0	0.144370419908823
PF3D7_0730500	conserved Plasmodium protein, unknown function	PF3D7_0730500.e1s1	IMRAS-061	NP	Day 0	-0.0698264821993941
PF3D7_0730500	conserved Plasmodium protein, unknown function	PF3D7_0730500.e1s1	IMRAS-061	NP	Day 140	-0.0433968341348283
PF3D7_0730500	conserved Plasmodium protein, unknown function	PF3D7_0730500.e1s1	IMRAS-062	Mock	Day 140	-0.187413451906581
PF3D7_0730500	conserved Plasmodium protein, unknown function	PF3D7_0730500.e1s1	IMRAS-062	Mock	Day 0	-0.1722344361657
PF3D7_0730500	conserved Plasmodium protein, unknown function	PF3D7_0730500.e1s1	IMRAS-071	NP	Day 0	0.107948170117783
PF3D7_0730500	conserved Plasmodium protein, unknown function	PF3D7_0730500.e1s1	IMRAS-071	NP	Day 140	0.0196453837738026
PF3D7_0730500	conserved Plasmodium protein, unknown function	PF3D7_0730500.e1s1	IMRAS-078	P	Day 140	-0.231133145858069
PF3D7_0730500	conserved Plasmodium protein, unknown function	PF3D7_0730500.e1s1	IMRAS-078	P	Day 0	-0.359743609407989
PF3D7_0800300	erythrocyte membrane protein 1, PfEMP1 (VAR)	PF3D7_0800300.e1s1	IMRAS-002	P	Day 0	0.241917236169309
PF3D7_0800300	erythrocyte membrane protein 1, PfEMP1 (VAR)	PF3D7_0800300.e1s1	IMRAS-002	P	Day 140	0.328507854139586
PF3D7_0800300	erythrocyte membrane protein 1, PfEMP1 (VAR)	PF3D7_0800300.e1s1	IMRAS-005	NP	Day 140	0.064004572610699
PF3D7_0800300	erythrocyte membrane protein 1, PfEMP1 (VAR)	PF3D7_0800300.e1s1	IMRAS-005	NP	Day 0	-0.0667770739032569
PF3D7_0800300	erythrocyte membrane protein 1, PfEMP1 (VAR)	PF3D7_0800300.e1s1	IMRAS-021	NP	Day 0	-4.8797083081808e-4
PF3D7_0800300	erythrocyte membrane protein 1, PfEMP1 (VAR)	PF3D7_0800300.e1s1	IMRAS-021	NP	Day 140	-0.10509428738089199
PF3D7_0800300	erythrocyte membrane protein 1, PfEMP1 (VAR)	PF3D7_0800300.e1s1	IMRAS-033	NP	Day 140	0.137601105341565
PF3D7_0800300	erythrocyte membrane protein 1, PfEMP1 (VAR)	PF3D7_0800300.e1s1	IMRAS-033	NP	Day 0	-0.0734948538018987
PF3D7_0800300	erythrocyte membrane protein 1, PfEMP1 (VAR)	PF3D7_0800300.e1s1	IMRAS-039	P	Day 0	0.0860041799209625
PF3D7_0800300	erythrocyte membrane protein 1, PfEMP1 (VAR)	PF3D7_0800300.e1s1	IMRAS-039	P	Day 140	0.0304420221990256
PF3D7_0800300	erythrocyte membrane protein 1, PfEMP1 (VAR)	PF3D7_0800300.e1s1	IMRAS-045	P	Day 140	0.100617218148782
PF3D7_0800300	erythrocyte membrane protein 1, PfEMP1 (VAR)	PF3D7_0800300.e1s1	IMRAS-045	P	Day 0	-0.0620311676032319
PF3D7_0800300	erythrocyte membrane protein 1, PfEMP1 (VAR)	PF3D7_0800300.e1s1	IMRAS-049	Mock	Day 0	0.237675178923546
PF3D7_0800300	erythrocyte membrane protein 1, PfEMP1 (VAR)	PF3D7_0800300.e1s1	IMRAS-049	Mock	Day 140	0.104531334051725
PF3D7_0800300	erythrocyte membrane protein 1, PfEMP1 (VAR)	PF3D7_0800300.e1s1	IMRAS-054	Mock	Day 140	0.164423646809077
PF3D7_0800300	erythrocyte membrane protein 1, PfEMP1 (VAR)	PF3D7_0800300.e1s1	IMRAS-054	Mock	Day 0	-0.325346402310632
PF3D7_0800300	erythrocyte membrane protein 1, PfEMP1 (VAR)	PF3D7_0800300.e1s1	IMRAS-057	P	Day 0	0.038508962304217
PF3D7_0800300	erythrocyte membrane protein 1, PfEMP1 (VAR)	PF3D7_0800300.e1s1	IMRAS-057	P	Day 140	0.107338745380709
PF3D7_0800300	erythrocyte membrane protein 1, PfEMP1 (VAR)	PF3D7_0800300.e1s1	IMRAS-060	P	Day 140	0.854219260989087
PF3D7_0800300	erythrocyte membrane protein 1, PfEMP1 (VAR)	PF3D7_0800300.e1s1	IMRAS-060	P	Day 0	0.550865743133672
PF3D7_0800300	erythrocyte membrane protein 1, PfEMP1 (VAR)	PF3D7_0800300.e1s1	IMRAS-061	NP	Day 0	0.429968635259085
PF3D7_0800300	erythrocyte membrane protein 1, PfEMP1 (VAR)	PF3D7_0800300.e1s1	IMRAS-061	NP	Day 140	0.585152604114082
PF3D7_0800300	erythrocyte membrane protein 1, PfEMP1 (VAR)	PF3D7_0800300.e1s1	IMRAS-062	Mock	Day 140	-0.0269487797133348
PF3D7_0800300	erythrocyte membrane protein 1, PfEMP1 (VAR)	PF3D7_0800300.e1s1	IMRAS-062	Mock	Day 0	0.131837475652812
PF3D7_0800300	erythrocyte membrane protein 1, PfEMP1 (VAR)	PF3D7_0800300.e1s1	IMRAS-071	NP	Day 0	0.148263049967793
PF3D7_0800300	erythrocyte membrane protein 1, PfEMP1 (VAR)	PF3D7_0800300.e1s1	IMRAS-071	NP	Day 140	0.156985160285506
PF3D7_0800300	erythrocyte membrane protein 1, PfEMP1 (VAR)	PF3D7_0800300.e1s1	IMRAS-078	P	Day 140	-0.1737509237221
PF3D7_0800300	erythrocyte membrane protein 1, PfEMP1 (VAR)	PF3D7_0800300.e1s1	IMRAS-078	P	Day 0	-0.191992323972634
PF3D7_0317700	CPSF (cleavage and polyadenylation specific factor), subunit A, putative	PF3D7_0317700.e1s2	IMRAS-002	P	Day 0	-0.172054363511075
PF3D7_0317700	CPSF (cleavage and polyadenylation specific factor), subunit A, putative	PF3D7_0317700.e1s2	IMRAS-002	P	Day 140	-0.0892095109568398
PF3D7_0317700	CPSF (cleavage and polyadenylation specific factor), subunit A, putative	PF3D7_0317700.e1s2	IMRAS-005	NP	Day 140	-0.261793068738315
PF3D7_0317700	CPSF (cleavage and polyadenylation specific factor), subunit A, putative	PF3D7_0317700.e1s2	IMRAS-005	NP	Day 0	-0.310182672988118
PF3D7_0317700	CPSF (cleavage and polyadenylation specific factor), subunit A, putative	PF3D7_0317700.e1s2	IMRAS-021	NP	Day 0	-0.208596166161019
PF3D7_0317700	CPSF (cleavage and polyadenylation specific factor), subunit A, putative	PF3D7_0317700.e1s2	IMRAS-021	NP	Day 140	-0.244317034534371
PF3D7_0317700	CPSF (cleavage and polyadenylation specific factor), subunit A, putative	PF3D7_0317700.e1s2	IMRAS-033	NP	Day 140	-0.22364530464653
PF3D7_0317700	CPSF (cleavage and polyadenylation specific factor), subunit A, putative	PF3D7_0317700.e1s2	IMRAS-033	NP	Day 0	-0.307610913429983
PF3D7_0317700	CPSF (cleavage and polyadenylation specific factor), subunit A, putative	PF3D7_0317700.e1s2	IMRAS-039	P	Day 0	-0.315434455247456
PF3D7_0317700	CPSF (cleavage and polyadenylation specific factor), subunit A, putative	PF3D7_0317700.e1s2	IMRAS-039	P	Day 140	-0.330147693057441
PF3D7_0317700	CPSF (cleavage and polyadenylation specific factor), subunit A, putative	PF3D7_0317700.e1s2	IMRAS-045	P	Day 140	0.280158163678466
PF3D7_0317700	CPSF (cleavage and polyadenylation specific factor), subunit A, putative	PF3D7_0317700.e1s2	IMRAS-045	P	Day 0	-0.099535395609319
PF3D7_0317700	CPSF (cleavage and polyadenylation specific factor), subunit A, putative	PF3D7_0317700.e1s2	IMRAS-049	Mock	Day 0	-0.327640694428458
PF3D7_0317700	CPSF (cleavage and polyadenylation specific factor), subunit A, putative	PF3D7_0317700.e1s2	IMRAS-049	Mock	Day 140	-0.332265759426628
PF3D7_0317700	CPSF (cleavage and polyadenylation specific factor), subunit A, putative	PF3D7_0317700.e1s2	IMRAS-054	Mock	Day 140	-0.130621153927338
PF3D7_0317700	CPSF (cleavage and polyadenylation specific factor), subunit A, putative	PF3D7_0317700.e1s2	IMRAS-054	Mock	Day 0	-0.585278061374105
PF3D7_0317700	CPSF (cleavage and polyadenylation specific factor), subunit A, putative	PF3D7_0317700.e1s2	IMRAS-057	P	Day 0	-0.130772122572669
PF3D7_0317700	CPSF (cleavage and polyadenylation specific factor), subunit A, putative	PF3D7_0317700.e1s2	IMRAS-057	P	Day 140	0.368429254615593
PF3D7_0317700	CPSF (cleavage and polyadenylation specific factor), subunit A, putative	PF3D7_0317700.e1s2	IMRAS-060	P	Day 140	0.0906176089358084
PF3D7_0317700	CPSF (cleavage and polyadenylation specific factor), subunit A, putative	PF3D7_0317700.e1s2	IMRAS-060	P	Day 0	0.0142539836802413
PF3D7_0317700	CPSF (cleavage and polyadenylation specific factor), subunit A, putative	PF3D7_0317700.e1s2	IMRAS-061	NP	Day 0	0.218366803051557
PF3D7_0317700	CPSF (cleavage and polyadenylation specific factor), subunit A, putative	PF3D7_0317700.e1s2	IMRAS-061	NP	Day 140	0.265312758219491
PF3D7_0317700	CPSF (cleavage and polyadenylation specific factor), subunit A, putative	PF3D7_0317700.e1s2	IMRAS-062	Mock	Day 140	0.0349789694298668
PF3D7_0317700	CPSF (cleavage and polyadenylation specific factor), subunit A, putative	PF3D7_0317700.e1s2	IMRAS-062	Mock	Day 0	0.0913475859361554
PF3D7_0317700	CPSF (cleavage and polyadenylation specific factor), subunit A, putative	PF3D7_0317700.e1s2	IMRAS-071	NP	Day 0	0.150170115732454
PF3D7_0317700	CPSF (cleavage and polyadenylation specific factor), subunit A, putative	PF3D7_0317700.e1s2	IMRAS-071	NP	Day 140	0.0458228367233264
PF3D7_0317700	CPSF (cleavage and polyadenylation specific factor), subunit A, putative	PF3D7_0317700.e1s2	IMRAS-078	P	Day 140	-0.0704697142733277
PF3D7_0317700	CPSF (cleavage and polyadenylation specific factor), subunit A, putative	PF3D7_0317700.e1s2	IMRAS-078	P	Day 0	-0.109143485933027
PF3D7_1208200	cysteine repeat modular protein 3 (CRMP3)	PF3D7_1208200.e3s3	IMRAS-002	P	Day 0	-0.165675450948369
PF3D7_1208200	cysteine repeat modular protein 3 (CRMP3)	PF3D7_1208200.e3s3	IMRAS-002	P	Day 140	-0.0381281495072709
PF3D7_1208200	cysteine repeat modular protein 3 (CRMP3)	PF3D7_1208200.e3s3	IMRAS-005	NP	Day 140	0.00779197528004261
PF3D7_1208200	cysteine repeat modular protein 3 (CRMP3)	PF3D7_1208200.e3s3	IMRAS-005	NP	Day 0	-0.0439026076506703
PF3D7_1208200	cysteine repeat modular protein 3 (CRMP3)	PF3D7_1208200.e3s3	IMRAS-021	NP	Day 0	0.0951273333487528
PF3D7_1208200	cysteine repeat modular protein 3 (CRMP3)	PF3D7_1208200.e3s3	IMRAS-021	NP	Day 140	-0.0938808106876916
PF3D7_1208200	cysteine repeat modular protein 3 (CRMP3)	PF3D7_1208200.e3s3	IMRAS-033	NP	Day 140	0.0712069504924209
PF3D7_1208200	cysteine repeat modular protein 3 (CRMP3)	PF3D7_1208200.e3s3	IMRAS-033	NP	Day 0	-0.0758716171745331
PF3D7_1208200	cysteine repeat modular protein 3 (CRMP3)	PF3D7_1208200.e3s3	IMRAS-039	P	Day 0	-0.0509954629084692
PF3D7_1208200	cysteine repeat modular protein 3 (CRMP3)	PF3D7_1208200.e3s3	IMRAS-039	P	Day 140	-0.133056710083853
PF3D7_1208200	cysteine repeat modular protein 3 (CRMP3)	PF3D7_1208200.e3s3	IMRAS-045	P	Day 140	0.938042279628592
PF3D7_1208200	cysteine repeat modular protein 3 (CRMP3)	PF3D7_1208200.e3s3	IMRAS-045	P	Day 0	0.0345098083682061
PF3D7_1208200	cysteine repeat modular protein 3 (CRMP3)	PF3D7_1208200.e3s3	IMRAS-049	Mock	Day 0	0.100830871562
PF3D7_1208200	cysteine repeat modular protein 3 (CRMP3)	PF3D7_1208200.e3s3	IMRAS-049	Mock	Day 140	0.021908131827896
PF3D7_1208200	cysteine repeat modular protein 3 (CRMP3)	PF3D7_1208200.e3s3	IMRAS-054	Mock	Day 140	0.387677250108652
PF3D7_1208200	cysteine repeat modular protein 3 (CRMP3)	PF3D7_1208200.e3s3	IMRAS-054	Mock	Day 0	0.242347955028908
PF3D7_1208200	cysteine repeat modular protein 3 (CRMP3)	PF3D7_1208200.e3s3	IMRAS-057	P	Day 0	0.0878907963657216
PF3D7_1208200	cysteine repeat modular protein 3 (CRMP3)	PF3D7_1208200.e3s3	IMRAS-057	P	Day 140	1.15885768581479
PF3D7_1208200	cysteine repeat modular protein 3 (CRMP3)	PF3D7_1208200.e3s3	IMRAS-060	P	Day 140	0.402582829950179
PF3D7_1208200	cysteine repeat modular protein 3 (CRMP3)	PF3D7_1208200.e3s3	IMRAS-060	P	Day 0	0.395879562472485
PF3D7_1208200	cysteine repeat modular protein 3 (CRMP3)	PF3D7_1208200.e3s3	IMRAS-061	NP	Day 0	0.202150502221567
PF3D7_1208200	cysteine repeat modular protein 3 (CRMP3)	PF3D7_1208200.e3s3	IMRAS-061	NP	Day 140	0.248137614411357
PF3D7_1208200	cysteine repeat modular protein 3 (CRMP3)	PF3D7_1208200.e3s3	IMRAS-062	Mock	Day 140	1.00310845414284
PF3D7_1208200	cysteine repeat modular protein 3 (CRMP3)	PF3D7_1208200.e3s3	IMRAS-062	Mock	Day 0	0.983379089251175
PF3D7_1208200	cysteine repeat modular protein 3 (CRMP3)	PF3D7_1208200.e3s3	IMRAS-071	NP	Day 0	0.262859232220874
PF3D7_1208200	cysteine repeat modular protein 3 (CRMP3)	PF3D7_1208200.e3s3	IMRAS-071	NP	Day 140	0.195229456062791
PF3D7_1208200	cysteine repeat modular protein 3 (CRMP3)	PF3D7_1208200.e3s3	IMRAS-078	P	Day 140	0.157222310768269
PF3D7_1208200	cysteine repeat modular protein 3 (CRMP3)	PF3D7_1208200.e3s3	IMRAS-078	P	Day 0	0.119806651425584
PF3D7_0812100	conserved Plasmodium protein, unknown function	PF3D7_0812100.e1s1	IMRAS-002	P	Day 0	1.48123262746427
PF3D7_0812100	conserved Plasmodium protein, unknown function	PF3D7_0812100.e1s1	IMRAS-002	P	Day 140	2.05405985848442
PF3D7_0812100	conserved Plasmodium protein, unknown function	PF3D7_0812100.e1s1	IMRAS-005	NP	Day 140	0.0248339753300204
PF3D7_0812100	conserved Plasmodium protein, unknown function	PF3D7_0812100.e1s1	IMRAS-005	NP	Day 0	7.8620990937672e-4
PF3D7_0812100	conserved Plasmodium protein, unknown function	PF3D7_0812100.e1s1	IMRAS-021	NP	Day 0	0.138438504622084
PF3D7_0812100	conserved Plasmodium protein, unknown function	PF3D7_0812100.e1s1	IMRAS-021	NP	Day 140	0.0332169409945386
PF3D7_0812100	conserved Plasmodium protein, unknown function	PF3D7_0812100.e1s1	IMRAS-033	NP	Day 140	0.114486015016887
PF3D7_0812100	conserved Plasmodium protein, unknown function	PF3D7_0812100.e1s1	IMRAS-033	NP	Day 0	-0.0452749801544403
PF3D7_0812100	conserved Plasmodium protein, unknown function	PF3D7_0812100.e1s1	IMRAS-039	P	Day 0	0.338134149303839
PF3D7_0812100	conserved Plasmodium protein, unknown function	PF3D7_0812100.e1s1	IMRAS-039	P	Day 140	0.867608995553224
PF3D7_0812100	conserved Plasmodium protein, unknown function	PF3D7_0812100.e1s1	IMRAS-045	P	Day 140	0.943382304383791
PF3D7_0812100	conserved Plasmodium protein, unknown function	PF3D7_0812100.e1s1	IMRAS-045	P	Day 0	0.0714553164616909
PF3D7_0812100	conserved Plasmodium protein, unknown function	PF3D7_0812100.e1s1	IMRAS-049	Mock	Day 0	0.299625091493832
PF3D7_0812100	conserved Plasmodium protein, unknown function	PF3D7_0812100.e1s1	IMRAS-049	Mock	Day 140	0.172267568914807
PF3D7_0812100	conserved Plasmodium protein, unknown function	PF3D7_0812100.e1s1	IMRAS-054	Mock	Day 140	0.83601123540886
PF3D7_0812100	conserved Plasmodium protein, unknown function	PF3D7_0812100.e1s1	IMRAS-054	Mock	Day 0	1.19184005331838
PF3D7_0812100	conserved Plasmodium protein, unknown function	PF3D7_0812100.e1s1	IMRAS-057	P	Day 0	0.480030383083747
PF3D7_0812100	conserved Plasmodium protein, unknown function	PF3D7_0812100.e1s1	IMRAS-057	P	Day 140	1.44728467532683
PF3D7_0812100	conserved Plasmodium protein, unknown function	PF3D7_0812100.e1s1	IMRAS-060	P	Day 140	0.659451862978257
PF3D7_0812100	conserved Plasmodium protein, unknown function	PF3D7_0812100.e1s1	IMRAS-060	P	Day 0	0.666256996302673
PF3D7_0812100	conserved Plasmodium protein, unknown function	PF3D7_0812100.e1s1	IMRAS-061	NP	Day 0	1.10315831899198
PF3D7_0812100	conserved Plasmodium protein, unknown function	PF3D7_0812100.e1s1	IMRAS-061	NP	Day 140	1.1500924080736
PF3D7_0812100	conserved Plasmodium protein, unknown function	PF3D7_0812100.e1s1	IMRAS-062	Mock	Day 140	0.768059821993671
PF3D7_0812100	conserved Plasmodium protein, unknown function	PF3D7_0812100.e1s1	IMRAS-062	Mock	Day 0	0.450567870581127
PF3D7_0812100	conserved Plasmodium protein, unknown function	PF3D7_0812100.e1s1	IMRAS-071	NP	Day 0	1.43750941731254
PF3D7_0812100	conserved Plasmodium protein, unknown function	PF3D7_0812100.e1s1	IMRAS-071	NP	Day 140	1.26399783503508
PF3D7_0812100	conserved Plasmodium protein, unknown function	PF3D7_0812100.e1s1	IMRAS-078	P	Day 140	1.75558751609191
PF3D7_0812100	conserved Plasmodium protein, unknown function	PF3D7_0812100.e1s1	IMRAS-078	P	Day 0	1.76113696654128
PF3D7_0305500	conserved Plasmodium protein, unknown function	PF3D7_0305500.e1s1	IMRAS-002	P	Day 0	-0.467849311494689
PF3D7_0305500	conserved Plasmodium protein, unknown function	PF3D7_0305500.e1s1	IMRAS-002	P	Day 140	-0.346971384505002
PF3D7_0305500	conserved Plasmodium protein, unknown function	PF3D7_0305500.e1s1	IMRAS-005	NP	Day 140	-0.138093086507901
PF3D7_0305500	conserved Plasmodium protein, unknown function	PF3D7_0305500.e1s1	IMRAS-005	NP	Day 0	-0.151566162084984
PF3D7_0305500	conserved Plasmodium protein, unknown function	PF3D7_0305500.e1s1	IMRAS-021	NP	Day 0	-0.146630412854627
PF3D7_0305500	conserved Plasmodium protein, unknown function	PF3D7_0305500.e1s1	IMRAS-021	NP	Day 140	-0.138660787925462
PF3D7_0305500	conserved Plasmodium protein, unknown function	PF3D7_0305500.e1s1	IMRAS-033	NP	Day 140	-0.266903952295445
PF3D7_0305500	conserved Plasmodium protein, unknown function	PF3D7_0305500.e1s1	IMRAS-033	NP	Day 0	-0.277208168700495
PF3D7_0305500	conserved Plasmodium protein, unknown function	PF3D7_0305500.e1s1	IMRAS-039	P	Day 0	-0.287744408716359
PF3D7_0305500	conserved Plasmodium protein, unknown function	PF3D7_0305500.e1s1	IMRAS-039	P	Day 140	-0.349100465722278
PF3D7_0305500	conserved Plasmodium protein, unknown function	PF3D7_0305500.e1s1	IMRAS-045	P	Day 140	0.114491298539983
PF3D7_0305500	conserved Plasmodium protein, unknown function	PF3D7_0305500.e1s1	IMRAS-045	P	Day 0	-0.377616095490735
PF3D7_0305500	conserved Plasmodium protein, unknown function	PF3D7_0305500.e1s1	IMRAS-049	Mock	Day 0	0.0411314326740886
PF3D7_0305500	conserved Plasmodium protein, unknown function	PF3D7_0305500.e1s1	IMRAS-049	Mock	Day 140	-0.0555039805874014
PF3D7_0305500	conserved Plasmodium protein, unknown function	PF3D7_0305500.e1s1	IMRAS-054	Mock	Day 140	-0.0117333083447502
PF3D7_0305500	conserved Plasmodium protein, unknown function	PF3D7_0305500.e1s1	IMRAS-054	Mock	Day 0	-0.464240160314628
PF3D7_0305500	conserved Plasmodium protein, unknown function	PF3D7_0305500.e1s1	IMRAS-057	P	Day 0	0.0916202987637789
PF3D7_0305500	conserved Plasmodium protein, unknown function	PF3D7_0305500.e1s1	IMRAS-057	P	Day 140	0.464069259622397
PF3D7_0305500	conserved Plasmodium protein, unknown function	PF3D7_0305500.e1s1	IMRAS-060	P	Day 140	0.310498430959461
PF3D7_0305500	conserved Plasmodium protein, unknown function	PF3D7_0305500.e1s1	IMRAS-060	P	Day 0	0.307035732908087
PF3D7_0305500	conserved Plasmodium protein, unknown function	PF3D7_0305500.e1s1	IMRAS-061	NP	Day 0	-0.0963230036606095
PF3D7_0305500	conserved Plasmodium protein, unknown function	PF3D7_0305500.e1s1	IMRAS-061	NP	Day 140	-0.0635085298106777
PF3D7_0305500	conserved Plasmodium protein, unknown function	PF3D7_0305500.e1s1	IMRAS-062	Mock	Day 140	0.0978436922870447
PF3D7_0305500	conserved Plasmodium protein, unknown function	PF3D7_0305500.e1s1	IMRAS-062	Mock	Day 0	0.0145106015256449
PF3D7_0305500	conserved Plasmodium protein, unknown function	PF3D7_0305500.e1s1	IMRAS-071	NP	Day 0	0.312806440030524
PF3D7_0305500	conserved Plasmodium protein, unknown function	PF3D7_0305500.e1s1	IMRAS-071	NP	Day 140	0.2021234355592
PF3D7_0305500	conserved Plasmodium protein, unknown function	PF3D7_0305500.e1s1	IMRAS-078	P	Day 140	-0.0874627851866325
PF3D7_0305500	conserved Plasmodium protein, unknown function	PF3D7_0305500.e1s1	IMRAS-078	P	Day 0	-0.0960577269133669
PF3D7_1114100.1	rhomboid protease ROM1 (ROM1)	PF3D7_1114100.1.3o4	IMRAS-002	P	Day 0	-0.134197219475201
PF3D7_1114100.1	rhomboid protease ROM1 (ROM1)	PF3D7_1114100.1.3o4	IMRAS-002	P	Day 140	-0.0573750614159483
PF3D7_1114100.1	rhomboid protease ROM1 (ROM1)	PF3D7_1114100.1.3o4	IMRAS-005	NP	Day 140	-0.0845676154340769
PF3D7_1114100.1	rhomboid protease ROM1 (ROM1)	PF3D7_1114100.1.3o4	IMRAS-005	NP	Day 0	-0.0342092114468269
PF3D7_1114100.1	rhomboid protease ROM1 (ROM1)	PF3D7_1114100.1.3o4	IMRAS-021	NP	Day 0	-0.0789255537162354
PF3D7_1114100.1	rhomboid protease ROM1 (ROM1)	PF3D7_1114100.1.3o4	IMRAS-021	NP	Day 140	-0.0105044364347808
PF3D7_1114100.1	rhomboid protease ROM1 (ROM1)	PF3D7_1114100.1.3o4	IMRAS-033	NP	Day 140	0.0423108048579657
PF3D7_1114100.1	rhomboid protease ROM1 (ROM1)	PF3D7_1114100.1.3o4	IMRAS-033	NP	Day 0	0.0683200516875182
PF3D7_1114100.1	rhomboid protease ROM1 (ROM1)	PF3D7_1114100.1.3o4	IMRAS-039	P	Day 0	-0.0195677324265393
PF3D7_1114100.1	rhomboid protease ROM1 (ROM1)	PF3D7_1114100.1.3o4	IMRAS-039	P	Day 140	0.0430696305267748
PF3D7_1114100.1	rhomboid protease ROM1 (ROM1)	PF3D7_1114100.1.3o4	IMRAS-045	P	Day 140	0.149181571441659
PF3D7_1114100.1	rhomboid protease ROM1 (ROM1)	PF3D7_1114100.1.3o4	IMRAS-045	P	Day 0	0.102815821759114
PF3D7_1114100.1	rhomboid protease ROM1 (ROM1)	PF3D7_1114100.1.3o4	IMRAS-049	Mock	Day 0	0.0959896084925003
PF3D7_1114100.1	rhomboid protease ROM1 (ROM1)	PF3D7_1114100.1.3o4	IMRAS-049	Mock	Day 140	0.0768926527294447
PF3D7_1114100.1	rhomboid protease ROM1 (ROM1)	PF3D7_1114100.1.3o4	IMRAS-054	Mock	Day 140	-0.106168110202798
PF3D7_1114100.1	rhomboid protease ROM1 (ROM1)	PF3D7_1114100.1.3o4	IMRAS-054	Mock	Day 0	0.126411090285847
PF3D7_1114100.1	rhomboid protease ROM1 (ROM1)	PF3D7_1114100.1.3o4	IMRAS-057	P	Day 0	-0.0129569337448459
PF3D7_1114100.1	rhomboid protease ROM1 (ROM1)	PF3D7_1114100.1.3o4	IMRAS-057	P	Day 140	0.0471764207004881
PF3D7_1114100.1	rhomboid protease ROM1 (ROM1)	PF3D7_1114100.1.3o4	IMRAS-060	P	Day 140	0.0225939183609771
PF3D7_1114100.1	rhomboid protease ROM1 (ROM1)	PF3D7_1114100.1.3o4	IMRAS-060	P	Day 0	-0.0339570766036026
PF3D7_1114100.1	rhomboid protease ROM1 (ROM1)	PF3D7_1114100.1.3o4	IMRAS-061	NP	Day 0	0.110127873806817
PF3D7_1114100.1	rhomboid protease ROM1 (ROM1)	PF3D7_1114100.1.3o4	IMRAS-061	NP	Day 140	0.138487863096246
PF3D7_1114100.1	rhomboid protease ROM1 (ROM1)	PF3D7_1114100.1.3o4	IMRAS-062	Mock	Day 140	0.0129899656568089
PF3D7_1114100.1	rhomboid protease ROM1 (ROM1)	PF3D7_1114100.1.3o4	IMRAS-062	Mock	Day 0	-0.00194433411638073
PF3D7_1114100.1	rhomboid protease ROM1 (ROM1)	PF3D7_1114100.1.3o4	IMRAS-071	NP	Day 0	0.0468177864082477
PF3D7_1114100.1	rhomboid protease ROM1 (ROM1)	PF3D7_1114100.1.3o4	IMRAS-071	NP	Day 140	0.0552253631428972
PF3D7_1114100.1	rhomboid protease ROM1 (ROM1)	PF3D7_1114100.1.3o4	IMRAS-078	P	Day 140	0.187205176983984
PF3D7_1114100.1	rhomboid protease ROM1 (ROM1)	PF3D7_1114100.1.3o4	IMRAS-078	P	Day 0	0.103592463685224
PF3D7_1473000	conserved Plasmodium protein, unknown function	PF3D7_1473000.1o1	IMRAS-002	P	Day 0	-0.00901234891497893
PF3D7_1473000	conserved Plasmodium protein, unknown function	PF3D7_1473000.1o1	IMRAS-002	P	Day 140	0.0934973299294359
PF3D7_1473000	conserved Plasmodium protein, unknown function	PF3D7_1473000.1o1	IMRAS-005	NP	Day 140	-0.00620442967070467
PF3D7_1473000	conserved Plasmodium protein, unknown function	PF3D7_1473000.1o1	IMRAS-005	NP	Day 0	-0.0626656574960549
PF3D7_1473000	conserved Plasmodium protein, unknown function	PF3D7_1473000.1o1	IMRAS-021	NP	Day 0	0.27973509222573
PF3D7_1473000	conserved Plasmodium protein, unknown function	PF3D7_1473000.1o1	IMRAS-021	NP	Day 140	0.19209411553704
PF3D7_1473000	conserved Plasmodium protein, unknown function	PF3D7_1473000.1o1	IMRAS-033	NP	Day 140	0.668378508908795
PF3D7_1473000	conserved Plasmodium protein, unknown function	PF3D7_1473000.1o1	IMRAS-033	NP	Day 0	0.499145338569557
PF3D7_1473000	conserved Plasmodium protein, unknown function	PF3D7_1473000.1o1	IMRAS-039	P	Day 0	0.109002462438688
PF3D7_1473000	conserved Plasmodium protein, unknown function	PF3D7_1473000.1o1	IMRAS-039	P	Day 140	0.170825177725149
PF3D7_1473000	conserved Plasmodium protein, unknown function	PF3D7_1473000.1o1	IMRAS-045	P	Day 140	0.629537796518635
PF3D7_1473000	conserved Plasmodium protein, unknown function	PF3D7_1473000.1o1	IMRAS-045	P	Day 0	0.510915063414933
PF3D7_1473000	conserved Plasmodium protein, unknown function	PF3D7_1473000.1o1	IMRAS-049	Mock	Day 0	0.424594395119493
PF3D7_1473000	conserved Plasmodium protein, unknown function	PF3D7_1473000.1o1	IMRAS-049	Mock	Day 140	0.331998861563928
PF3D7_1473000	conserved Plasmodium protein, unknown function	PF3D7_1473000.1o1	IMRAS-054	Mock	Day 140	3.80169203856109
PF3D7_1473000	conserved Plasmodium protein, unknown function	PF3D7_1473000.1o1	IMRAS-054	Mock	Day 0	5.05414732764067
PF3D7_1473000	conserved Plasmodium protein, unknown function	PF3D7_1473000.1o1	IMRAS-057	P	Day 0	-0.0642506121209845
PF3D7_1473000	conserved Plasmodium protein, unknown function	PF3D7_1473000.1o1	IMRAS-057	P	Day 140	0.10377293175781
PF3D7_1473000	conserved Plasmodium protein, unknown function	PF3D7_1473000.1o1	IMRAS-060	P	Day 140	0.145687561213791
PF3D7_1473000	conserved Plasmodium protein, unknown function	PF3D7_1473000.1o1	IMRAS-060	P	Day 0	0.150283112778714
PF3D7_1473000	conserved Plasmodium protein, unknown function	PF3D7_1473000.1o1	IMRAS-061	NP	Day 0	0.602573119653437
PF3D7_1473000	conserved Plasmodium protein, unknown function	PF3D7_1473000.1o1	IMRAS-061	NP	Day 140	0.557920279436631
PF3D7_1473000	conserved Plasmodium protein, unknown function	PF3D7_1473000.1o1	IMRAS-062	Mock	Day 140	0.938470988576521
PF3D7_1473000	conserved Plasmodium protein, unknown function	PF3D7_1473000.1o1	IMRAS-062	Mock	Day 0	1.07943577769299
PF3D7_1473000	conserved Plasmodium protein, unknown function	PF3D7_1473000.1o1	IMRAS-071	NP	Day 0	0.0938152659454179
PF3D7_1473000	conserved Plasmodium protein, unknown function	PF3D7_1473000.1o1	IMRAS-071	NP	Day 140	0.091663374431489
PF3D7_1473000	conserved Plasmodium protein, unknown function	PF3D7_1473000.1o1	IMRAS-078	P	Day 140	3.38788647006826
PF3D7_1473000	conserved Plasmodium protein, unknown function	PF3D7_1473000.1o1	IMRAS-078	P	Day 0	3.44949513669211
PF3D7_1002500	conserved Plasmodium protein, unknown function	PF3D7_1002500.1o3	IMRAS-002	P	Day 0	0.178150362092884
PF3D7_1002500	conserved Plasmodium protein, unknown function	PF3D7_1002500.1o3	IMRAS-002	P	Day 140	0.306719165374298
PF3D7_1002500	conserved Plasmodium protein, unknown function	PF3D7_1002500.1o3	IMRAS-005	NP	Day 140	0.0885268917447686
PF3D7_1002500	conserved Plasmodium protein, unknown function	PF3D7_1002500.1o3	IMRAS-005	NP	Day 0	0.0817633519147609
PF3D7_1002500	conserved Plasmodium protein, unknown function	PF3D7_1002500.1o3	IMRAS-021	NP	Day 0	0.0542497875738999
PF3D7_1002500	conserved Plasmodium protein, unknown function	PF3D7_1002500.1o3	IMRAS-021	NP	Day 140	0.0337551596319638
PF3D7_1002500	conserved Plasmodium protein, unknown function	PF3D7_1002500.1o3	IMRAS-033	NP	Day 140	0.0722283275551803
PF3D7_1002500	conserved Plasmodium protein, unknown function	PF3D7_1002500.1o3	IMRAS-033	NP	Day 0	0.112306448093216
PF3D7_1002500	conserved Plasmodium protein, unknown function	PF3D7_1002500.1o3	IMRAS-039	P	Day 0	0.0619502358634918
PF3D7_1002500	conserved Plasmodium protein, unknown function	PF3D7_1002500.1o3	IMRAS-039	P	Day 140	0.0959158596763068
PF3D7_1002500	conserved Plasmodium protein, unknown function	PF3D7_1002500.1o3	IMRAS-045	P	Day 140	0.302493511239261
PF3D7_1002500	conserved Plasmodium protein, unknown function	PF3D7_1002500.1o3	IMRAS-045	P	Day 0	0.238954090650001
PF3D7_1002500	conserved Plasmodium protein, unknown function	PF3D7_1002500.1o3	IMRAS-049	Mock	Day 0	0.22708654393535
PF3D7_1002500	conserved Plasmodium protein, unknown function	PF3D7_1002500.1o3	IMRAS-049	Mock	Day 140	0.0684967316083895
PF3D7_1002500	conserved Plasmodium protein, unknown function	PF3D7_1002500.1o3	IMRAS-054	Mock	Day 140	0.150284415279422
PF3D7_1002500	conserved Plasmodium protein, unknown function	PF3D7_1002500.1o3	IMRAS-054	Mock	Day 0	0.569121008049246
PF3D7_1002500	conserved Plasmodium protein, unknown function	PF3D7_1002500.1o3	IMRAS-057	P	Day 0	0.0404398504455212
PF3D7_1002500	conserved Plasmodium protein, unknown function	PF3D7_1002500.1o3	IMRAS-057	P	Day 140	0.0943296848188453
PF3D7_1002500	conserved Plasmodium protein, unknown function	PF3D7_1002500.1o3	IMRAS-060	P	Day 140	0.13868685643423
PF3D7_1002500	conserved Plasmodium protein, unknown function	PF3D7_1002500.1o3	IMRAS-060	P	Day 0	0.0663884800720904
PF3D7_1002500	conserved Plasmodium protein, unknown function	PF3D7_1002500.1o3	IMRAS-061	NP	Day 0	0.373162279640612
PF3D7_1002500	conserved Plasmodium protein, unknown function	PF3D7_1002500.1o3	IMRAS-061	NP	Day 140	0.321129972853363
PF3D7_1002500	conserved Plasmodium protein, unknown function	PF3D7_1002500.1o3	IMRAS-062	Mock	Day 140	-0.0093393801199575
PF3D7_1002500	conserved Plasmodium protein, unknown function	PF3D7_1002500.1o3	IMRAS-062	Mock	Day 0	0.0543770800925714
PF3D7_1002500	conserved Plasmodium protein, unknown function	PF3D7_1002500.1o3	IMRAS-071	NP	Day 0	0.0641160886490546
PF3D7_1002500	conserved Plasmodium protein, unknown function	PF3D7_1002500.1o3	IMRAS-071	NP	Day 140	0.0738485508685596
PF3D7_1002500	conserved Plasmodium protein, unknown function	PF3D7_1002500.1o3	IMRAS-078	P	Day 140	0.419053969520405
PF3D7_1002500	conserved Plasmodium protein, unknown function	PF3D7_1002500.1o3	IMRAS-078	P	Day 0	0.403950083853475
PF3D7_1356500	conserved Plasmodium protein, unknown function	PF3D7_1356500.2o2	IMRAS-002	P	Day 0	0.137460613353753
PF3D7_1356500	conserved Plasmodium protein, unknown function	PF3D7_1356500.2o2	IMRAS-002	P	Day 140	0.165824462062327
PF3D7_1356500	conserved Plasmodium protein, unknown function	PF3D7_1356500.2o2	IMRAS-005	NP	Day 140	0.0253633075835804
PF3D7_1356500	conserved Plasmodium protein, unknown function	PF3D7_1356500.2o2	IMRAS-005	NP	Day 0	-0.0520304885340703
PF3D7_1356500	conserved Plasmodium protein, unknown function	PF3D7_1356500.2o2	IMRAS-021	NP	Day 0	0.0509478847802036
PF3D7_1356500	conserved Plasmodium protein, unknown function	PF3D7_1356500.2o2	IMRAS-021	NP	Day 140	0.0683155657965031
PF3D7_1356500	conserved Plasmodium protein, unknown function	PF3D7_1356500.2o2	IMRAS-033	NP	Day 140	0.121410173173677
PF3D7_1356500	conserved Plasmodium protein, unknown function	PF3D7_1356500.2o2	IMRAS-033	NP	Day 0	0.168608894162293
PF3D7_1356500	conserved Plasmodium protein, unknown function	PF3D7_1356500.2o2	IMRAS-039	P	Day 0	0.0697863599675674
PF3D7_1356500	conserved Plasmodium protein, unknown function	PF3D7_1356500.2o2	IMRAS-039	P	Day 140	0.132195520999758
PF3D7_1356500	conserved Plasmodium protein, unknown function	PF3D7_1356500.2o2	IMRAS-045	P	Day 140	0.382645140762984
PF3D7_1356500	conserved Plasmodium protein, unknown function	PF3D7_1356500.2o2	IMRAS-045	P	Day 0	0.267505387820616
PF3D7_1356500	conserved Plasmodium protein, unknown function	PF3D7_1356500.2o2	IMRAS-049	Mock	Day 0	0.190310852552789
PF3D7_1356500	conserved Plasmodium protein, unknown function	PF3D7_1356500.2o2	IMRAS-049	Mock	Day 140	0.0591102636183116
PF3D7_1356500	conserved Plasmodium protein, unknown function	PF3D7_1356500.2o2	IMRAS-054	Mock	Day 140	-0.00634958300116217
PF3D7_1356500	conserved Plasmodium protein, unknown function	PF3D7_1356500.2o2	IMRAS-054	Mock	Day 0	0.451443553751897
PF3D7_1356500	conserved Plasmodium protein, unknown function	PF3D7_1356500.2o2	IMRAS-057	P	Day 0	-0.0310916073931118
PF3D7_1356500	conserved Plasmodium protein, unknown function	PF3D7_1356500.2o2	IMRAS-057	P	Day 140	0.0572675905973004
PF3D7_1356500	conserved Plasmodium protein, unknown function	PF3D7_1356500.2o2	IMRAS-060	P	Day 140	0.129795025261103
PF3D7_1356500	conserved Plasmodium protein, unknown function	PF3D7_1356500.2o2	IMRAS-060	P	Day 0	0.0988533869262849
PF3D7_1356500	conserved Plasmodium protein, unknown function	PF3D7_1356500.2o2	IMRAS-061	NP	Day 0	0.168047849735999
PF3D7_1356500	conserved Plasmodium protein, unknown function	PF3D7_1356500.2o2	IMRAS-061	NP	Day 140	0.181343342058044
PF3D7_1356500	conserved Plasmodium protein, unknown function	PF3D7_1356500.2o2	IMRAS-062	Mock	Day 140	0.146908038562508
PF3D7_1356500	conserved Plasmodium protein, unknown function	PF3D7_1356500.2o2	IMRAS-062	Mock	Day 0	0.199435553803623
PF3D7_1356500	conserved Plasmodium protein, unknown function	PF3D7_1356500.2o2	IMRAS-071	NP	Day 0	0.101063349448285
PF3D7_1356500	conserved Plasmodium protein, unknown function	PF3D7_1356500.2o2	IMRAS-071	NP	Day 140	0.123297735951127
PF3D7_1356500	conserved Plasmodium protein, unknown function	PF3D7_1356500.2o2	IMRAS-078	P	Day 140	0.289470109066709
PF3D7_1356500	conserved Plasmodium protein, unknown function	PF3D7_1356500.2o2	IMRAS-078	P	Day 0	0.252970087723451
PF3D7_0311000	conserved Plasmodium protein, unknown function	PF3D7_0311000.2o2	IMRAS-002	P	Day 0	-0.167798622841339
PF3D7_0311000	conserved Plasmodium protein, unknown function	PF3D7_0311000.2o2	IMRAS-002	P	Day 140	-0.0777007715370246
PF3D7_0311000	conserved Plasmodium protein, unknown function	PF3D7_0311000.2o2	IMRAS-005	NP	Day 140	-0.0551699908599783
PF3D7_0311000	conserved Plasmodium protein, unknown function	PF3D7_0311000.2o2	IMRAS-005	NP	Day 0	-0.180676863201864
PF3D7_0311000	conserved Plasmodium protein, unknown function	PF3D7_0311000.2o2	IMRAS-021	NP	Day 0	-0.0122811839734513
PF3D7_0311000	conserved Plasmodium protein, unknown function	PF3D7_0311000.2o2	IMRAS-021	NP	Day 140	-0.119982913233272
PF3D7_0311000	conserved Plasmodium protein, unknown function	PF3D7_0311000.2o2	IMRAS-033	NP	Day 140	0.0255350921071376
PF3D7_0311000	conserved Plasmodium protein, unknown function	PF3D7_0311000.2o2	IMRAS-033	NP	Day 0	0.0449933969565013
PF3D7_0311000	conserved Plasmodium protein, unknown function	PF3D7_0311000.2o2	IMRAS-039	P	Day 0	0.0745354191753904
PF3D7_0311000	conserved Plasmodium protein, unknown function	PF3D7_0311000.2o2	IMRAS-039	P	Day 140	0.0367696421710377
PF3D7_0311000	conserved Plasmodium protein, unknown function	PF3D7_0311000.2o2	IMRAS-045	P	Day 140	0.214684326201185
PF3D7_0311000	conserved Plasmodium protein, unknown function	PF3D7_0311000.2o2	IMRAS-045	P	Day 0	0.164841676715886
PF3D7_0311000	conserved Plasmodium protein, unknown function	PF3D7_0311000.2o2	IMRAS-049	Mock	Day 0	0.0043988816194851
PF3D7_0311000	conserved Plasmodium protein, unknown function	PF3D7_0311000.2o2	IMRAS-049	Mock	Day 140	-0.135150072982334
PF3D7_0311000	conserved Plasmodium protein, unknown function	PF3D7_0311000.2o2	IMRAS-054	Mock	Day 140	-0.053787289248687
PF3D7_0311000	conserved Plasmodium protein, unknown function	PF3D7_0311000.2o2	IMRAS-054	Mock	Day 0	0.24620322179581
PF3D7_0311000	conserved Plasmodium protein, unknown function	PF3D7_0311000.2o2	IMRAS-057	P	Day 0	-0.0774513812153028
PF3D7_0311000	conserved Plasmodium protein, unknown function	PF3D7_0311000.2o2	IMRAS-057	P	Day 140	0.0233521820028546
PF3D7_0311000	conserved Plasmodium protein, unknown function	PF3D7_0311000.2o2	IMRAS-060	P	Day 140	-0.0283324138326702
PF3D7_0311000	conserved Plasmodium protein, unknown function	PF3D7_0311000.2o2	IMRAS-060	P	Day 0	-0.0264343160080713
PF3D7_0311000	conserved Plasmodium protein, unknown function	PF3D7_0311000.2o2	IMRAS-061	NP	Day 0	-0.016984044096521
PF3D7_0311000	conserved Plasmodium protein, unknown function	PF3D7_0311000.2o2	IMRAS-061	NP	Day 140	0.0164364153823549
PF3D7_0311000	conserved Plasmodium protein, unknown function	PF3D7_0311000.2o2	IMRAS-062	Mock	Day 140	-0.111645944288616
PF3D7_0311000	conserved Plasmodium protein, unknown function	PF3D7_0311000.2o2	IMRAS-062	Mock	Day 0	-0.0038926059059019
PF3D7_0311000	conserved Plasmodium protein, unknown function	PF3D7_0311000.2o2	IMRAS-071	NP	Day 0	0.0143807984510129
PF3D7_0311000	conserved Plasmodium protein, unknown function	PF3D7_0311000.2o2	IMRAS-071	NP	Day 140	0.0796193387265074
PF3D7_0311000	conserved Plasmodium protein, unknown function	PF3D7_0311000.2o2	IMRAS-078	P	Day 140	0.091550089083638
PF3D7_0311000	conserved Plasmodium protein, unknown function	PF3D7_0311000.2o2	IMRAS-078	P	Day 0	-0.01454573519778
PF3D7_0936400	ring-exported protein 4 (REX4)	PF3D7_0936400.2o2	IMRAS-002	P	Day 0	0.116677132085204
PF3D7_0936400	ring-exported protein 4 (REX4)	PF3D7_0936400.2o2	IMRAS-002	P	Day 140	0.25564498078003
PF3D7_0936400	ring-exported protein 4 (REX4)	PF3D7_0936400.2o2	IMRAS-005	NP	Day 140	0.0227147020280487
PF3D7_0936400	ring-exported protein 4 (REX4)	PF3D7_0936400.2o2	IMRAS-005	NP	Day 0	-0.134205001423547
PF3D7_0936400	ring-exported protein 4 (REX4)	PF3D7_0936400.2o2	IMRAS-021	NP	Day 0	0.640468170890916
PF3D7_0936400	ring-exported protein 4 (REX4)	PF3D7_0936400.2o2	IMRAS-021	NP	Day 140	0.666873698507773
PF3D7_0936400	ring-exported protein 4 (REX4)	PF3D7_0936400.2o2	IMRAS-033	NP	Day 140	0.445704635525786
PF3D7_0936400	ring-exported protein 4 (REX4)	PF3D7_0936400.2o2	IMRAS-033	NP	Day 0	0.526038459054863
PF3D7_0936400	ring-exported protein 4 (REX4)	PF3D7_0936400.2o2	IMRAS-039	P	Day 0	0.156169504234411
PF3D7_0936400	ring-exported protein 4 (REX4)	PF3D7_0936400.2o2	IMRAS-039	P	Day 140	0.139196225779319
PF3D7_0936400	ring-exported protein 4 (REX4)	PF3D7_0936400.2o2	IMRAS-045	P	Day 140	0.316965376490916
PF3D7_0936400	ring-exported protein 4 (REX4)	PF3D7_0936400.2o2	IMRAS-045	P	Day 0	0.324111807206204
PF3D7_0936400	ring-exported protein 4 (REX4)	PF3D7_0936400.2o2	IMRAS-049	Mock	Day 0	0.334570970601755
PF3D7_0936400	ring-exported protein 4 (REX4)	PF3D7_0936400.2o2	IMRAS-049	Mock	Day 140	0.229035265060624
PF3D7_0936400	ring-exported protein 4 (REX4)	PF3D7_0936400.2o2	IMRAS-054	Mock	Day 140	0.0599802004940297
PF3D7_0936400	ring-exported protein 4 (REX4)	PF3D7_0936400.2o2	IMRAS-054	Mock	Day 0	0.460479748045421
PF3D7_0936400	ring-exported protein 4 (REX4)	PF3D7_0936400.2o2	IMRAS-057	P	Day 0	0.232280705700896
PF3D7_0936400	ring-exported protein 4 (REX4)	PF3D7_0936400.2o2	IMRAS-057	P	Day 140	0.346926562775467
PF3D7_0936400	ring-exported protein 4 (REX4)	PF3D7_0936400.2o2	IMRAS-060	P	Day 140	0.201564059406298
PF3D7_0936400	ring-exported protein 4 (REX4)	PF3D7_0936400.2o2	IMRAS-060	P	Day 0	0.154334077903577
PF3D7_0936400	ring-exported protein 4 (REX4)	PF3D7_0936400.2o2	IMRAS-061	NP	Day 0	0.155750490932615
PF3D7_0936400	ring-exported protein 4 (REX4)	PF3D7_0936400.2o2	IMRAS-061	NP	Day 140	0.17933121475714
PF3D7_0936400	ring-exported protein 4 (REX4)	PF3D7_0936400.2o2	IMRAS-062	Mock	Day 140	0.17798267155689
PF3D7_0936400	ring-exported protein 4 (REX4)	PF3D7_0936400.2o2	IMRAS-062	Mock	Day 0	0.237865140297476
PF3D7_0936400	ring-exported protein 4 (REX4)	PF3D7_0936400.2o2	IMRAS-071	NP	Day 0	0.114149108467947
PF3D7_0936400	ring-exported protein 4 (REX4)	PF3D7_0936400.2o2	IMRAS-071	NP	Day 140	0.179193406844119
PF3D7_0936400	ring-exported protein 4 (REX4)	PF3D7_0936400.2o2	IMRAS-078	P	Day 140	0.262900388662805
PF3D7_0936400	ring-exported protein 4 (REX4)	PF3D7_0936400.2o2	IMRAS-078	P	Day 0	0.136533737831032
PF3D7_1240100	early transcribed membrane protein 12 (ETRAMP12)	PF3D7_1240100.1o1	IMRAS-002	P	Day 0	-0.180603692475755
PF3D7_1240100	early transcribed membrane protein 12 (ETRAMP12)	PF3D7_1240100.1o1	IMRAS-002	P	Day 140	-0.0493242869474972
PF3D7_1240100	early transcribed membrane protein 12 (ETRAMP12)	PF3D7_1240100.1o1	IMRAS-005	NP	Day 140	-0.235555709248208
PF3D7_1240100	early transcribed membrane protein 12 (ETRAMP12)	PF3D7_1240100.1o1	IMRAS-005	NP	Day 0	-0.217682643490972
PF3D7_1240100	early transcribed membrane protein 12 (ETRAMP12)	PF3D7_1240100.1o1	IMRAS-021	NP	Day 0	-0.303213877057777
PF3D7_1240100	early transcribed membrane protein 12 (ETRAMP12)	PF3D7_1240100.1o1	IMRAS-021	NP	Day 140	-0.344971726982488
PF3D7_1240100	early transcribed membrane protein 12 (ETRAMP12)	PF3D7_1240100.1o1	IMRAS-033	NP	Day 140	-0.397963985919901
PF3D7_1240100	early transcribed membrane protein 12 (ETRAMP12)	PF3D7_1240100.1o1	IMRAS-033	NP	Day 0	-0.22154535562145
PF3D7_1240100	early transcribed membrane protein 12 (ETRAMP12)	PF3D7_1240100.1o1	IMRAS-039	P	Day 0	-0.376622777876142
PF3D7_1240100	early transcribed membrane protein 12 (ETRAMP12)	PF3D7_1240100.1o1	IMRAS-039	P	Day 140	-0.306426092712284
PF3D7_1240100	early transcribed membrane protein 12 (ETRAMP12)	PF3D7_1240100.1o1	IMRAS-045	P	Day 140	-0.187650730346755
PF3D7_1240100	early transcribed membrane protein 12 (ETRAMP12)	PF3D7_1240100.1o1	IMRAS-045	P	Day 0	-0.178007069798575
PF3D7_1240100	early transcribed membrane protein 12 (ETRAMP12)	PF3D7_1240100.1o1	IMRAS-049	Mock	Day 0	-0.267134793953977
PF3D7_1240100	early transcribed membrane protein 12 (ETRAMP12)	PF3D7_1240100.1o1	IMRAS-049	Mock	Day 140	-0.221737757978426
PF3D7_1240100	early transcribed membrane protein 12 (ETRAMP12)	PF3D7_1240100.1o1	IMRAS-054	Mock	Day 140	-0.378201907354619
PF3D7_1240100	early transcribed membrane protein 12 (ETRAMP12)	PF3D7_1240100.1o1	IMRAS-054	Mock	Day 0	-0.00554509076829213
PF3D7_1240100	early transcribed membrane protein 12 (ETRAMP12)	PF3D7_1240100.1o1	IMRAS-057	P	Day 0	-0.0270419344438313
PF3D7_1240100	early transcribed membrane protein 12 (ETRAMP12)	PF3D7_1240100.1o1	IMRAS-057	P	Day 140	0.0431201058233803
PF3D7_1240100	early transcribed membrane protein 12 (ETRAMP12)	PF3D7_1240100.1o1	IMRAS-060	P	Day 140	-0.242042592069318
PF3D7_1240100	early transcribed membrane protein 12 (ETRAMP12)	PF3D7_1240100.1o1	IMRAS-060	P	Day 0	-0.0877442453854975
PF3D7_1240100	early transcribed membrane protein 12 (ETRAMP12)	PF3D7_1240100.1o1	IMRAS-061	NP	Day 0	-0.0883228258167836
PF3D7_1240100	early transcribed membrane protein 12 (ETRAMP12)	PF3D7_1240100.1o1	IMRAS-061	NP	Day 140	0.036582988494132
PF3D7_1240100	early transcribed membrane protein 12 (ETRAMP12)	PF3D7_1240100.1o1	IMRAS-062	Mock	Day 140	-0.173338266694859
PF3D7_1240100	early transcribed membrane protein 12 (ETRAMP12)	PF3D7_1240100.1o1	IMRAS-062	Mock	Day 0	-0.00877482728564871
PF3D7_1240100	early transcribed membrane protein 12 (ETRAMP12)	PF3D7_1240100.1o1	IMRAS-071	NP	Day 0	-0.189977700055174
PF3D7_1240100	early transcribed membrane protein 12 (ETRAMP12)	PF3D7_1240100.1o1	IMRAS-071	NP	Day 140	-0.114260394867529
PF3D7_1240100	early transcribed membrane protein 12 (ETRAMP12)	PF3D7_1240100.1o1	IMRAS-078	P	Day 140	0.133952531445422
PF3D7_1240100	early transcribed membrane protein 12 (ETRAMP12)	PF3D7_1240100.1o1	IMRAS-078	P	Day 0	0.0405573466139568
PF3D7_1117300	conserved Plasmodium protein, unknown function	PF3D7_1117300.1o1	IMRAS-002	P	Day 0	-0.148801632383973
PF3D7_1117300	conserved Plasmodium protein, unknown function	PF3D7_1117300.1o1	IMRAS-002	P	Day 140	0.176847973504739
PF3D7_1117300	conserved Plasmodium protein, unknown function	PF3D7_1117300.1o1	IMRAS-005	NP	Day 140	-0.137500482251925
PF3D7_1117300	conserved Plasmodium protein, unknown function	PF3D7_1117300.1o1	IMRAS-005	NP	Day 0	-0.106854513278593
PF3D7_1117300	conserved Plasmodium protein, unknown function	PF3D7_1117300.1o1	IMRAS-021	NP	Day 0	0.0352791652389399
PF3D7_1117300	conserved Plasmodium protein, unknown function	PF3D7_1117300.1o1	IMRAS-021	NP	Day 140	-0.0160639617766805
PF3D7_1117300	conserved Plasmodium protein, unknown function	PF3D7_1117300.1o1	IMRAS-033	NP	Day 140	0.154577037108877
PF3D7_1117300	conserved Plasmodium protein, unknown function	PF3D7_1117300.1o1	IMRAS-033	NP	Day 0	0.159544811734056
PF3D7_1117300	conserved Plasmodium protein, unknown function	PF3D7_1117300.1o1	IMRAS-039	P	Day 0	0.0437293723942158
PF3D7_1117300	conserved Plasmodium protein, unknown function	PF3D7_1117300.1o1	IMRAS-039	P	Day 140	0.0962945694936526
PF3D7_1117300	conserved Plasmodium protein, unknown function	PF3D7_1117300.1o1	IMRAS-045	P	Day 140	0.13096597232261
PF3D7_1117300	conserved Plasmodium protein, unknown function	PF3D7_1117300.1o1	IMRAS-045	P	Day 0	0.143272477071172
PF3D7_1117300	conserved Plasmodium protein, unknown function	PF3D7_1117300.1o1	IMRAS-049	Mock	Day 0	0.227971904528273
PF3D7_1117300	conserved Plasmodium protein, unknown function	PF3D7_1117300.1o1	IMRAS-049	Mock	Day 140	0.229453740782454
PF3D7_1117300	conserved Plasmodium protein, unknown function	PF3D7_1117300.1o1	IMRAS-054	Mock	Day 140	-0.0720234326747633
PF3D7_1117300	conserved Plasmodium protein, unknown function	PF3D7_1117300.1o1	IMRAS-054	Mock	Day 0	0.362399513208352
PF3D7_1117300	conserved Plasmodium protein, unknown function	PF3D7_1117300.1o1	IMRAS-057	P	Day 0	-0.0614868276725051
PF3D7_1117300	conserved Plasmodium protein, unknown function	PF3D7_1117300.1o1	IMRAS-057	P	Day 140	0.013711224610562
PF3D7_1117300	conserved Plasmodium protein, unknown function	PF3D7_1117300.1o1	IMRAS-060	P	Day 140	0.0165768303635172
PF3D7_1117300	conserved Plasmodium protein, unknown function	PF3D7_1117300.1o1	IMRAS-060	P	Day 0	0.0691219672306769
PF3D7_1117300	conserved Plasmodium protein, unknown function	PF3D7_1117300.1o1	IMRAS-061	NP	Day 0	-0.0195173108420441
PF3D7_1117300	conserved Plasmodium protein, unknown function	PF3D7_1117300.1o1	IMRAS-061	NP	Day 140	0.0878987779389799
PF3D7_1117300	conserved Plasmodium protein, unknown function	PF3D7_1117300.1o1	IMRAS-062	Mock	Day 140	0.0228042554837646
PF3D7_1117300	conserved Plasmodium protein, unknown function	PF3D7_1117300.1o1	IMRAS-062	Mock	Day 0	0.122044383159073
PF3D7_1117300	conserved Plasmodium protein, unknown function	PF3D7_1117300.1o1	IMRAS-071	NP	Day 0	0.0718499344486272
PF3D7_1117300	conserved Plasmodium protein, unknown function	PF3D7_1117300.1o1	IMRAS-071	NP	Day 140	0.0663118507742926
PF3D7_1117300	conserved Plasmodium protein, unknown function	PF3D7_1117300.1o1	IMRAS-078	P	Day 140	0.199866648176762
PF3D7_1117300	conserved Plasmodium protein, unknown function	PF3D7_1117300.1o1	IMRAS-078	P	Day 0	0.102883348389115
PF3D7_1310200	conserved Plasmodium protein, unknown function	PF3D7_1310200.2o2	IMRAS-002	P	Day 0	0.057928810056886
PF3D7_1310200	conserved Plasmodium protein, unknown function	PF3D7_1310200.2o2	IMRAS-002	P	Day 140	0.296647954905405
PF3D7_1310200	conserved Plasmodium protein, unknown function	PF3D7_1310200.2o2	IMRAS-005	NP	Day 140	2.67551422794341
PF3D7_1310200	conserved Plasmodium protein, unknown function	PF3D7_1310200.2o2	IMRAS-005	NP	Day 0	2.88763172562766
PF3D7_1310200	conserved Plasmodium protein, unknown function	PF3D7_1310200.2o2	IMRAS-021	NP	Day 0	0.317127131185462
PF3D7_1310200	conserved Plasmodium protein, unknown function	PF3D7_1310200.2o2	IMRAS-021	NP	Day 140	0.225929307248361
PF3D7_1310200	conserved Plasmodium protein, unknown function	PF3D7_1310200.2o2	IMRAS-033	NP	Day 140	0.897701424153858
PF3D7_1310200	conserved Plasmodium protein, unknown function	PF3D7_1310200.2o2	IMRAS-033	NP	Day 0	0.966899733791662
PF3D7_1310200	conserved Plasmodium protein, unknown function	PF3D7_1310200.2o2	IMRAS-039	P	Day 0	-0.0872845326298677
PF3D7_1310200	conserved Plasmodium protein, unknown function	PF3D7_1310200.2o2	IMRAS-039	P	Day 140	-0.0253173444534749
PF3D7_1310200	conserved Plasmodium protein, unknown function	PF3D7_1310200.2o2	IMRAS-045	P	Day 140	0.0821774083819324
PF3D7_1310200	conserved Plasmodium protein, unknown function	PF3D7_1310200.2o2	IMRAS-045	P	Day 0	0.133182521387818
PF3D7_1310200	conserved Plasmodium protein, unknown function	PF3D7_1310200.2o2	IMRAS-049	Mock	Day 0	0.0541694327978739
PF3D7_1310200	conserved Plasmodium protein, unknown function	PF3D7_1310200.2o2	IMRAS-049	Mock	Day 140	0.0727007997826199
PF3D7_1310200	conserved Plasmodium protein, unknown function	PF3D7_1310200.2o2	IMRAS-054	Mock	Day 140	-0.0421431982675013
PF3D7_1310200	conserved Plasmodium protein, unknown function	PF3D7_1310200.2o2	IMRAS-054	Mock	Day 0	0.518557749610435
PF3D7_1310200	conserved Plasmodium protein, unknown function	PF3D7_1310200.2o2	IMRAS-057	P	Day 0	-0.0501418540784968
PF3D7_1310200	conserved Plasmodium protein, unknown function	PF3D7_1310200.2o2	IMRAS-057	P	Day 140	0.028490600260028
PF3D7_1310200	conserved Plasmodium protein, unknown function	PF3D7_1310200.2o2	IMRAS-060	P	Day 140	0.0566157234951969
PF3D7_1310200	conserved Plasmodium protein, unknown function	PF3D7_1310200.2o2	IMRAS-060	P	Day 0	0.162036294204393
PF3D7_1310200	conserved Plasmodium protein, unknown function	PF3D7_1310200.2o2	IMRAS-061	NP	Day 0	0.807623042182847
PF3D7_1310200	conserved Plasmodium protein, unknown function	PF3D7_1310200.2o2	IMRAS-061	NP	Day 140	0.760933921130549
PF3D7_1310200	conserved Plasmodium protein, unknown function	PF3D7_1310200.2o2	IMRAS-062	Mock	Day 140	0.068531529140893
PF3D7_1310200	conserved Plasmodium protein, unknown function	PF3D7_1310200.2o2	IMRAS-062	Mock	Day 0	0.152976242710963
PF3D7_1310200	conserved Plasmodium protein, unknown function	PF3D7_1310200.2o2	IMRAS-071	NP	Day 0	0.136767411129965
PF3D7_1310200	conserved Plasmodium protein, unknown function	PF3D7_1310200.2o2	IMRAS-071	NP	Day 140	0.17999945679947
PF3D7_1310200	conserved Plasmodium protein, unknown function	PF3D7_1310200.2o2	IMRAS-078	P	Day 140	0.0602605808811809
PF3D7_1310200	conserved Plasmodium protein, unknown function	PF3D7_1310200.2o2	IMRAS-078	P	Day 0	-0.0214873446166255
PF3D7_0731700	Plasmodium exported protein (hyp9), unknown function	PF3D7_0731700.2o2	IMRAS-002	P	Day 0	-0.0912506098218149
PF3D7_0731700	Plasmodium exported protein (hyp9), unknown function	PF3D7_0731700.2o2	IMRAS-002	P	Day 140	0.00503429039432035
PF3D7_0731700	Plasmodium exported protein (hyp9), unknown function	PF3D7_0731700.2o2	IMRAS-005	NP	Day 140	0.0401063049133334
PF3D7_0731700	Plasmodium exported protein (hyp9), unknown function	PF3D7_0731700.2o2	IMRAS-005	NP	Day 0	0.122776734287987
PF3D7_0731700	Plasmodium exported protein (hyp9), unknown function	PF3D7_0731700.2o2	IMRAS-021	NP	Day 0	0.0102384357622398
PF3D7_0731700	Plasmodium exported protein (hyp9), unknown function	PF3D7_0731700.2o2	IMRAS-021	NP	Day 140	-0.0498786747689248
PF3D7_0731700	Plasmodium exported protein (hyp9), unknown function	PF3D7_0731700.2o2	IMRAS-033	NP	Day 140	0.148779192570764
PF3D7_0731700	Plasmodium exported protein (hyp9), unknown function	PF3D7_0731700.2o2	IMRAS-033	NP	Day 0	0.156510751644424
PF3D7_0731700	Plasmodium exported protein (hyp9), unknown function	PF3D7_0731700.2o2	IMRAS-039	P	Day 0	0.0663845780545262
PF3D7_0731700	Plasmodium exported protein (hyp9), unknown function	PF3D7_0731700.2o2	IMRAS-039	P	Day 140	0.130347570137529
PF3D7_0731700	Plasmodium exported protein (hyp9), unknown function	PF3D7_0731700.2o2	IMRAS-045	P	Day 140	0.171347918059178
PF3D7_0731700	Plasmodium exported protein (hyp9), unknown function	PF3D7_0731700.2o2	IMRAS-045	P	Day 0	0.203618508993669
PF3D7_0731700	Plasmodium exported protein (hyp9), unknown function	PF3D7_0731700.2o2	IMRAS-049	Mock	Day 0	0.323844564008697
PF3D7_0731700	Plasmodium exported protein (hyp9), unknown function	PF3D7_0731700.2o2	IMRAS-049	Mock	Day 140	0.310008527732489
PF3D7_0731700	Plasmodium exported protein (hyp9), unknown function	PF3D7_0731700.2o2	IMRAS-054	Mock	Day 140	-0.0151439365074015
PF3D7_0731700	Plasmodium exported protein (hyp9), unknown function	PF3D7_0731700.2o2	IMRAS-054	Mock	Day 0	0.36087634392287
PF3D7_0731700	Plasmodium exported protein (hyp9), unknown function	PF3D7_0731700.2o2	IMRAS-057	P	Day 0	0.024919897556261
PF3D7_0731700	Plasmodium exported protein (hyp9), unknown function	PF3D7_0731700.2o2	IMRAS-057	P	Day 140	0.0488631916641662
PF3D7_0731700	Plasmodium exported protein (hyp9), unknown function	PF3D7_0731700.2o2	IMRAS-060	P	Day 140	0.105812009951377
PF3D7_0731700	Plasmodium exported protein (hyp9), unknown function	PF3D7_0731700.2o2	IMRAS-060	P	Day 0	0.0114144311577036
PF3D7_0731700	Plasmodium exported protein (hyp9), unknown function	PF3D7_0731700.2o2	IMRAS-061	NP	Day 0	-0.0606664829139181
PF3D7_0731700	Plasmodium exported protein (hyp9), unknown function	PF3D7_0731700.2o2	IMRAS-061	NP	Day 140	0.0619230717418215
PF3D7_0731700	Plasmodium exported protein (hyp9), unknown function	PF3D7_0731700.2o2	IMRAS-062	Mock	Day 140	-0.0589388939577731
PF3D7_0731700	Plasmodium exported protein (hyp9), unknown function	PF3D7_0731700.2o2	IMRAS-062	Mock	Day 0	0.00969036636702292
PF3D7_0731700	Plasmodium exported protein (hyp9), unknown function	PF3D7_0731700.2o2	IMRAS-071	NP	Day 0	0.0944756894135264
PF3D7_0731700	Plasmodium exported protein (hyp9), unknown function	PF3D7_0731700.2o2	IMRAS-071	NP	Day 140	0.0870870183629524
PF3D7_0731700	Plasmodium exported protein (hyp9), unknown function	PF3D7_0731700.2o2	IMRAS-078	P	Day 140	0.0702553107204107
PF3D7_0731700	Plasmodium exported protein (hyp9), unknown function	PF3D7_0731700.2o2	IMRAS-078	P	Day 0	-0.0292396203408121
PF3D7_1103500	CPW-WPC family protein	PF3D7_1103500.1o13	IMRAS-002	P	Day 0	1.15115177224613
PF3D7_1103500	CPW-WPC family protein	PF3D7_1103500.1o13	IMRAS-002	P	Day 140	1.27693261777799
PF3D7_1103500	CPW-WPC family protein	PF3D7_1103500.1o13	IMRAS-005	NP	Day 140	-0.0754582242166713
PF3D7_1103500	CPW-WPC family protein	PF3D7_1103500.1o13	IMRAS-005	NP	Day 0	0.0133042497558051
PF3D7_1103500	CPW-WPC family protein	PF3D7_1103500.1o13	IMRAS-021	NP	Day 0	-0.121399382088176
PF3D7_1103500	CPW-WPC family protein	PF3D7_1103500.1o13	IMRAS-021	NP	Day 140	-0.0915311439779352
PF3D7_1103500	CPW-WPC family protein	PF3D7_1103500.1o13	IMRAS-033	NP	Day 140	-0.0270885735272159
PF3D7_1103500	CPW-WPC family protein	PF3D7_1103500.1o13	IMRAS-033	NP	Day 0	0.0340139296501984
PF3D7_1103500	CPW-WPC family protein	PF3D7_1103500.1o13	IMRAS-039	P	Day 0	0.674322567339971
PF3D7_1103500	CPW-WPC family protein	PF3D7_1103500.1o13	IMRAS-039	P	Day 140	0.593036709891727
PF3D7_1103500	CPW-WPC family protein	PF3D7_1103500.1o13	IMRAS-045	P	Day 140	0.0195133735997608
PF3D7_1103500	CPW-WPC family protein	PF3D7_1103500.1o13	IMRAS-045	P	Day 0	0.0400948917175441
PF3D7_1103500	CPW-WPC family protein	PF3D7_1103500.1o13	IMRAS-049	Mock	Day 0	-0.0807405708549265
PF3D7_1103500	CPW-WPC family protein	PF3D7_1103500.1o13	IMRAS-049	Mock	Day 140	-0.0242384813555283
PF3D7_1103500	CPW-WPC family protein	PF3D7_1103500.1o13	IMRAS-054	Mock	Day 140	0.0102413819125111
PF3D7_1103500	CPW-WPC family protein	PF3D7_1103500.1o13	IMRAS-054	Mock	Day 0	0.60687755259722
PF3D7_1103500	CPW-WPC family protein	PF3D7_1103500.1o13	IMRAS-057	P	Day 0	1.90393294061735
PF3D7_1103500	CPW-WPC family protein	PF3D7_1103500.1o13	IMRAS-057	P	Day 140	2.07285363274774
PF3D7_1103500	CPW-WPC family protein	PF3D7_1103500.1o13	IMRAS-060	P	Day 140	0.61554036331483
PF3D7_1103500	CPW-WPC family protein	PF3D7_1103500.1o13	IMRAS-060	P	Day 0	0.926753149609395
PF3D7_1103500	CPW-WPC family protein	PF3D7_1103500.1o13	IMRAS-061	NP	Day 0	3.90133522996176
PF3D7_1103500	CPW-WPC family protein	PF3D7_1103500.1o13	IMRAS-061	NP	Day 140	3.97092356238767
PF3D7_1103500	CPW-WPC family protein	PF3D7_1103500.1o13	IMRAS-062	Mock	Day 140	0.123154780816233
PF3D7_1103500	CPW-WPC family protein	PF3D7_1103500.1o13	IMRAS-062	Mock	Day 0	0.124721826007763
PF3D7_1103500	CPW-WPC family protein	PF3D7_1103500.1o13	IMRAS-071	NP	Day 0	0.0671473154833375
PF3D7_1103500	CPW-WPC family protein	PF3D7_1103500.1o13	IMRAS-071	NP	Day 140	0.116577094725177
PF3D7_1103500	CPW-WPC family protein	PF3D7_1103500.1o13	IMRAS-078	P	Day 140	1.89122734448832
PF3D7_1103500	CPW-WPC family protein	PF3D7_1103500.1o13	IMRAS-078	P	Day 0	1.84133768231833
PF3D7_1025500	conserved Plasmodium protein, unknown function	PF3D7_1025500.2o2	IMRAS-002	P	Day 0	-0.130051541217648
PF3D7_1025500	conserved Plasmodium protein, unknown function	PF3D7_1025500.2o2	IMRAS-002	P	Day 140	0.0127451320579368
PF3D7_1025500	conserved Plasmodium protein, unknown function	PF3D7_1025500.2o2	IMRAS-005	NP	Day 140	-0.0269081126035839
PF3D7_1025500	conserved Plasmodium protein, unknown function	PF3D7_1025500.2o2	IMRAS-005	NP	Day 0	-0.0667770739032569
PF3D7_1025500	conserved Plasmodium protein, unknown function	PF3D7_1025500.2o2	IMRAS-021	NP	Day 0	-0.0226799232992274
PF3D7_1025500	conserved Plasmodium protein, unknown function	PF3D7_1025500.2o2	IMRAS-021	NP	Day 140	-0.0294948892609153
PF3D7_1025500	conserved Plasmodium protein, unknown function	PF3D7_1025500.2o2	IMRAS-033	NP	Day 140	0.0614676327173953
PF3D7_1025500	conserved Plasmodium protein, unknown function	PF3D7_1025500.2o2	IMRAS-033	NP	Day 0	-0.014743660184358
PF3D7_1025500	conserved Plasmodium protein, unknown function	PF3D7_1025500.2o2	IMRAS-039	P	Day 0	0.0694465425025896
PF3D7_1025500	conserved Plasmodium protein, unknown function	PF3D7_1025500.2o2	IMRAS-039	P	Day 140	0.0791534366722573
PF3D7_1025500	conserved Plasmodium protein, unknown function	PF3D7_1025500.2o2	IMRAS-045	P	Day 140	0.0950300104539945
PF3D7_1025500	conserved Plasmodium protein, unknown function	PF3D7_1025500.2o2	IMRAS-045	P	Day 0	0.0536186313159099
PF3D7_1025500	conserved Plasmodium protein, unknown function	PF3D7_1025500.2o2	IMRAS-049	Mock	Day 0	0.117648489622274
PF3D7_1025500	conserved Plasmodium protein, unknown function	PF3D7_1025500.2o2	IMRAS-049	Mock	Day 140	0.0962951839519608
PF3D7_1025500	conserved Plasmodium protein, unknown function	PF3D7_1025500.2o2	IMRAS-054	Mock	Day 140	-0.114374761659741
PF3D7_1025500	conserved Plasmodium protein, unknown function	PF3D7_1025500.2o2	IMRAS-054	Mock	Day 0	0.231275797529964
PF3D7_1025500	conserved Plasmodium protein, unknown function	PF3D7_1025500.2o2	IMRAS-057	P	Day 0	0.0197092551754761
PF3D7_1025500	conserved Plasmodium protein, unknown function	PF3D7_1025500.2o2	IMRAS-057	P	Day 140	0.123116618741578
PF3D7_1025500	conserved Plasmodium protein, unknown function	PF3D7_1025500.2o2	IMRAS-060	P	Day 140	0.170467979180486
PF3D7_1025500	conserved Plasmodium protein, unknown function	PF3D7_1025500.2o2	IMRAS-060	P	Day 0	0.19851644514382
PF3D7_1025500	conserved Plasmodium protein, unknown function	PF3D7_1025500.2o2	IMRAS-061	NP	Day 0	0.393775983635702
PF3D7_1025500	conserved Plasmodium protein, unknown function	PF3D7_1025500.2o2	IMRAS-061	NP	Day 140	0.495003820961806
PF3D7_1025500	conserved Plasmodium protein, unknown function	PF3D7_1025500.2o2	IMRAS-062	Mock	Day 140	0.304062419936464
PF3D7_1025500	conserved Plasmodium protein, unknown function	PF3D7_1025500.2o2	IMRAS-062	Mock	Day 0	0.645878190443351
PF3D7_1025500	conserved Plasmodium protein, unknown function	PF3D7_1025500.2o2	IMRAS-071	NP	Day 0	0.00668267421944435
PF3D7_1025500	conserved Plasmodium protein, unknown function	PF3D7_1025500.2o2	IMRAS-071	NP	Day 140	0.0726916181354369
PF3D7_1025500	conserved Plasmodium protein, unknown function	PF3D7_1025500.2o2	IMRAS-078	P	Day 140	-0.0060456087725953
PF3D7_1025500	conserved Plasmodium protein, unknown function	PF3D7_1025500.2o2	IMRAS-078	P	Day 0	-0.110787583023651
PF3D7_0201400	Plasmodium exported protein (hyp10), unknown function	PF3D7_0201400.2o2	IMRAS-002	P	Day 0	-0.0952861230569724
PF3D7_0201400	Plasmodium exported protein (hyp10), unknown function	PF3D7_0201400.2o2	IMRAS-002	P	Day 140	-0.125142956545904
PF3D7_0201400	Plasmodium exported protein (hyp10), unknown function	PF3D7_0201400.2o2	IMRAS-005	NP	Day 140	0.738206931261685
PF3D7_0201400	Plasmodium exported protein (hyp10), unknown function	PF3D7_0201400.2o2	IMRAS-005	NP	Day 0	0.576288381381467
PF3D7_0201400	Plasmodium exported protein (hyp10), unknown function	PF3D7_0201400.2o2	IMRAS-021	NP	Day 0	0.559131681775874
PF3D7_0201400	Plasmodium exported protein (hyp10), unknown function	PF3D7_0201400.2o2	IMRAS-021	NP	Day 140	0.624624850980876
PF3D7_0201400	Plasmodium exported protein (hyp10), unknown function	PF3D7_0201400.2o2	IMRAS-033	NP	Day 140	2.37917204672184
PF3D7_0201400	Plasmodium exported protein (hyp10), unknown function	PF3D7_0201400.2o2	IMRAS-033	NP	Day 0	2.49394643189524
PF3D7_0201400	Plasmodium exported protein (hyp10), unknown function	PF3D7_0201400.2o2	IMRAS-039	P	Day 0	-0.0767152909196795
PF3D7_0201400	Plasmodium exported protein (hyp10), unknown function	PF3D7_0201400.2o2	IMRAS-039	P	Day 140	-0.0406410758624567
PF3D7_0201400	Plasmodium exported protein (hyp10), unknown function	PF3D7_0201400.2o2	IMRAS-045	P	Day 140	0.187189434538512
PF3D7_0201400	Plasmodium exported protein (hyp10), unknown function	PF3D7_0201400.2o2	IMRAS-045	P	Day 0	0.104149489560019
PF3D7_0201400	Plasmodium exported protein (hyp10), unknown function	PF3D7_0201400.2o2	IMRAS-049	Mock	Day 0	0.11238404674317
PF3D7_0201400	Plasmodium exported protein (hyp10), unknown function	PF3D7_0201400.2o2	IMRAS-049	Mock	Day 140	0.00245139672920303
PF3D7_0201400	Plasmodium exported protein (hyp10), unknown function	PF3D7_0201400.2o2	IMRAS-054	Mock	Day 140	2.38563110295292
PF3D7_0201400	Plasmodium exported protein (hyp10), unknown function	PF3D7_0201400.2o2	IMRAS-054	Mock	Day 0	3.47627540673183
PF3D7_0201400	Plasmodium exported protein (hyp10), unknown function	PF3D7_0201400.2o2	IMRAS-057	P	Day 0	-0.14972644830017
PF3D7_0201400	Plasmodium exported protein (hyp10), unknown function	PF3D7_0201400.2o2	IMRAS-057	P	Day 140	-0.0194877767012223
PF3D7_0201400	Plasmodium exported protein (hyp10), unknown function	PF3D7_0201400.2o2	IMRAS-060	P	Day 140	-0.0295770106381603
PF3D7_0201400	Plasmodium exported protein (hyp10), unknown function	PF3D7_0201400.2o2	IMRAS-060	P	Day 0	-0.0554870876103202
PF3D7_0201400	Plasmodium exported protein (hyp10), unknown function	PF3D7_0201400.2o2	IMRAS-061	NP	Day 0	1.15462733397368
PF3D7_0201400	Plasmodium exported protein (hyp10), unknown function	PF3D7_0201400.2o2	IMRAS-061	NP	Day 140	1.18535919723529
PF3D7_0201400	Plasmodium exported protein (hyp10), unknown function	PF3D7_0201400.2o2	IMRAS-062	Mock	Day 140	0.0252474314120921
PF3D7_0201400	Plasmodium exported protein (hyp10), unknown function	PF3D7_0201400.2o2	IMRAS-062	Mock	Day 0	-0.159148677146041
PF3D7_0201400	Plasmodium exported protein (hyp10), unknown function	PF3D7_0201400.2o2	IMRAS-071	NP	Day 0	-0.00494208318191092
PF3D7_0201400	Plasmodium exported protein (hyp10), unknown function	PF3D7_0201400.2o2	IMRAS-071	NP	Day 140	0.0709544775993791
PF3D7_0201400	Plasmodium exported protein (hyp10), unknown function	PF3D7_0201400.2o2	IMRAS-078	P	Day 140	0.0702553107204107
PF3D7_0201400	Plasmodium exported protein (hyp10), unknown function	PF3D7_0201400.2o2	IMRAS-078	P	Day 0	0.0633352815791266
PF3D7_0726700	conserved Plasmodium protein, unknown function	PF3D7_0726700.1o1	IMRAS-002	P	Day 0	-0.307109302683232
PF3D7_0726700	conserved Plasmodium protein, unknown function	PF3D7_0726700.1o1	IMRAS-002	P	Day 140	-0.188273638485944
PF3D7_0726700	conserved Plasmodium protein, unknown function	PF3D7_0726700.1o1	IMRAS-005	NP	Day 140	-0.333959413309204
PF3D7_0726700	conserved Plasmodium protein, unknown function	PF3D7_0726700.1o1	IMRAS-005	NP	Day 0	-0.273608058088964
PF3D7_0726700	conserved Plasmodium protein, unknown function	PF3D7_0726700.1o1	IMRAS-021	NP	Day 0	-0.312904560283982
PF3D7_0726700	conserved Plasmodium protein, unknown function	PF3D7_0726700.1o1	IMRAS-021	NP	Day 140	-0.356915216521486
PF3D7_0726700	conserved Plasmodium protein, unknown function	PF3D7_0726700.1o1	IMRAS-033	NP	Day 140	-0.289029614366738
PF3D7_0726700	conserved Plasmodium protein, unknown function	PF3D7_0726700.1o1	IMRAS-033	NP	Day 0	-0.220887641891849
PF3D7_0726700	conserved Plasmodium protein, unknown function	PF3D7_0726700.1o1	IMRAS-039	P	Day 0	-0.397139795216654
PF3D7_0726700	conserved Plasmodium protein, unknown function	PF3D7_0726700.1o1	IMRAS-039	P	Day 140	-0.363610451950482
PF3D7_0726700	conserved Plasmodium protein, unknown function	PF3D7_0726700.1o1	IMRAS-045	P	Day 140	-0.0916864877746164
PF3D7_0726700	conserved Plasmodium protein, unknown function	PF3D7_0726700.1o1	IMRAS-045	P	Day 0	-0.169118973666373
PF3D7_0726700	conserved Plasmodium protein, unknown function	PF3D7_0726700.1o1	IMRAS-049	Mock	Day 0	-0.32050344333041503
PF3D7_0726700	conserved Plasmodium protein, unknown function	PF3D7_0726700.1o1	IMRAS-049	Mock	Day 140	-0.387663998085719
PF3D7_0726700	conserved Plasmodium protein, unknown function	PF3D7_0726700.1o1	IMRAS-054	Mock	Day 140	-0.357129683736018
PF3D7_0726700	conserved Plasmodium protein, unknown function	PF3D7_0726700.1o1	IMRAS-054	Mock	Day 0	-0.17563382086548
PF3D7_0726700	conserved Plasmodium protein, unknown function	PF3D7_0726700.1o1	IMRAS-057	P	Day 0	-0.303687730089134
PF3D7_0726700	conserved Plasmodium protein, unknown function	PF3D7_0726700.1o1	IMRAS-057	P	Day 140	-0.27357072746991
PF3D7_0726700	conserved Plasmodium protein, unknown function	PF3D7_0726700.1o1	IMRAS-060	P	Day 140	-0.18545906370295
PF3D7_0726700	conserved Plasmodium protein, unknown function	PF3D7_0726700.1o1	IMRAS-060	P	Day 0	-0.183029989065675
PF3D7_0726700	conserved Plasmodium protein, unknown function	PF3D7_0726700.1o1	IMRAS-061	NP	Day 0	-0.107733072763116
PF3D7_0726700	conserved Plasmodium protein, unknown function	PF3D7_0726700.1o1	IMRAS-061	NP	Day 140	-0.0293672742307685
PF3D7_0726700	conserved Plasmodium protein, unknown function	PF3D7_0726700.1o1	IMRAS-062	Mock	Day 140	-0.115677698307667
PF3D7_0726700	conserved Plasmodium protein, unknown function	PF3D7_0726700.1o1	IMRAS-062	Mock	Day 0	-0.0778931873496802
PF3D7_0726700	conserved Plasmodium protein, unknown function	PF3D7_0726700.1o1	IMRAS-071	NP	Day 0	-0.266774449311049
PF3D7_0726700	conserved Plasmodium protein, unknown function	PF3D7_0726700.1o1	IMRAS-071	NP	Day 140	-0.221935912393674
PF3D7_0726700	conserved Plasmodium protein, unknown function	PF3D7_0726700.1o1	IMRAS-078	P	Day 140	0.0306418142031255
PF3D7_0726700	conserved Plasmodium protein, unknown function	PF3D7_0726700.1o1	IMRAS-078	P	Day 0	-0.00993648194518926
MAL8P1.155	hypothetical protein	MAL8P1.155_2o3	IMRAS-002	P	Day 0	-0.0573969989522602
MAL8P1.155	hypothetical protein	MAL8P1.155_2o3	IMRAS-002	P	Day 140	-0.00349550894927297
MAL8P1.155	hypothetical protein	MAL8P1.155_2o3	IMRAS-005	NP	Day 140	-0.0619010841319483
MAL8P1.155	hypothetical protein	MAL8P1.155_2o3	IMRAS-005	NP	Day 0	-0.126460124268263
MAL8P1.155	hypothetical protein	MAL8P1.155_2o3	IMRAS-021	NP	Day 0	-0.0187096558031232
MAL8P1.155	hypothetical protein	MAL8P1.155_2o3	IMRAS-021	NP	Day 140	-0.0927054989804184
MAL8P1.155	hypothetical protein	MAL8P1.155_2o3	IMRAS-033	NP	Day 140	0.0128240403575841
MAL8P1.155	hypothetical protein	MAL8P1.155_2o3	IMRAS-033	NP	Day 0	0.0449933969565013
MAL8P1.155	hypothetical protein	MAL8P1.155_2o3	IMRAS-039	P	Day 0	-0.0239121122440729
MAL8P1.155	hypothetical protein	MAL8P1.155_2o3	IMRAS-039	P	Day 140	0.0300456229546331
MAL8P1.155	hypothetical protein	MAL8P1.155_2o3	IMRAS-045	P	Day 140	0.109353631000666
MAL8P1.155	hypothetical protein	MAL8P1.155_2o3	IMRAS-045	P	Day 0	0.0809691194608657
MAL8P1.155	hypothetical protein	MAL8P1.155_2o3	IMRAS-049	Mock	Day 0	0.028990869801877
MAL8P1.155	hypothetical protein	MAL8P1.155_2o3	IMRAS-049	Mock	Day 140	-0.0539754319285475
MAL8P1.155	hypothetical protein	MAL8P1.155_2o3	IMRAS-054	Mock	Day 140	-0.0398256153741023
MAL8P1.155	hypothetical protein	MAL8P1.155_2o3	IMRAS-054	Mock	Day 0	0.173446879360496
MAL8P1.155	hypothetical protein	MAL8P1.155_2o3	IMRAS-057	P	Day 0	-0.0950069037629486
MAL8P1.155	hypothetical protein	MAL8P1.155_2o3	IMRAS-057	P	Day 140	-0.0319141674010393
MAL8P1.155	hypothetical protein	MAL8P1.155_2o3	IMRAS-060	P	Day 140	-0.00366333102732952
MAL8P1.155	hypothetical protein	MAL8P1.155_2o3	IMRAS-060	P	Day 0	0.007755346381499
MAL8P1.155	hypothetical protein	MAL8P1.155_2o3	IMRAS-061	NP	Day 0	0.0879411105421557
MAL8P1.155	hypothetical protein	MAL8P1.155_2o3	IMRAS-061	NP	Day 140	0.0476551459930761
MAL8P1.155	hypothetical protein	MAL8P1.155_2o3	IMRAS-062	Mock	Day 140	-0.0784790803534179
MAL8P1.155	hypothetical protein	MAL8P1.155_2o3	IMRAS-062	Mock	Day 0	-0.0176046782884036
MAL8P1.155	hypothetical protein	MAL8P1.155_2o3	IMRAS-071	NP	Day 0	-0.0202314158680768
MAL8P1.155	hypothetical protein	MAL8P1.155_2o3	IMRAS-071	NP	Day 140	0.0057703088392422304
MAL8P1.155	hypothetical protein	MAL8P1.155_2o3	IMRAS-078	P	Day 140	0.0938131405922071
MAL8P1.155	hypothetical protein	MAL8P1.155_2o3	IMRAS-078	P	Day 0	0.115594400138669
PF3D7_0928400	conserved Plasmodium membrane protein, unknown function	PF3D7_0928400.1o1	IMRAS-002	P	Day 0	-0.107460837003075
PF3D7_0928400	conserved Plasmodium membrane protein, unknown function	PF3D7_0928400.1o1	IMRAS-002	P	Day 140	0.00889486278334495
PF3D7_0928400	conserved Plasmodium membrane protein, unknown function	PF3D7_0928400.1o1	IMRAS-005	NP	Day 140	-0.0857103442390805
PF3D7_0928400	conserved Plasmodium membrane protein, unknown function	PF3D7_0928400.1o1	IMRAS-005	NP	Day 0	-0.111943389951392
PF3D7_0928400	conserved Plasmodium membrane protein, unknown function	PF3D7_0928400.1o1	IMRAS-021	NP	Day 0	-0.0558583446515293
PF3D7_0928400	conserved Plasmodium membrane protein, unknown function	PF3D7_0928400.1o1	IMRAS-021	NP	Day 140	-0.106872830907012
PF3D7_0928400	conserved Plasmodium membrane protein, unknown function	PF3D7_0928400.1o1	IMRAS-033	NP	Day 140	-0.0303736490435185
PF3D7_0928400	conserved Plasmodium membrane protein, unknown function	PF3D7_0928400.1o1	IMRAS-033	NP	Day 0	0.0273859162730918
PF3D7_0928400	conserved Plasmodium membrane protein, unknown function	PF3D7_0928400.1o1	IMRAS-039	P	Day 0	-0.022100363869729
PF3D7_0928400	conserved Plasmodium membrane protein, unknown function	PF3D7_0928400.1o1	IMRAS-039	P	Day 140	0.0559771143061631
PF3D7_0928400	conserved Plasmodium membrane protein, unknown function	PF3D7_0928400.1o1	IMRAS-045	P	Day 140	0.114096742256685
PF3D7_0928400	conserved Plasmodium membrane protein, unknown function	PF3D7_0928400.1o1	IMRAS-045	P	Day 0	0.0539637323918019
PF3D7_0928400	conserved Plasmodium membrane protein, unknown function	PF3D7_0928400.1o1	IMRAS-049	Mock	Day 0	0.143217105100604
PF3D7_0928400	conserved Plasmodium membrane protein, unknown function	PF3D7_0928400.1o1	IMRAS-049	Mock	Day 140	0.0656871980215641
PF3D7_0928400	conserved Plasmodium membrane protein, unknown function	PF3D7_0928400.1o1	IMRAS-054	Mock	Day 140	-0.101931117316328
PF3D7_0928400	conserved Plasmodium membrane protein, unknown function	PF3D7_0928400.1o1	IMRAS-054	Mock	Day 0	0.155987670225727
PF3D7_0928400	conserved Plasmodium membrane protein, unknown function	PF3D7_0928400.1o1	IMRAS-057	P	Day 0	0.024919897556261
PF3D7_0928400	conserved Plasmodium membrane protein, unknown function	PF3D7_0928400.1o1	IMRAS-057	P	Day 140	0.0805427330887696
PF3D7_0928400	conserved Plasmodium membrane protein, unknown function	PF3D7_0928400.1o1	IMRAS-060	P	Day 140	0.142375672151134
PF3D7_0928400	conserved Plasmodium membrane protein, unknown function	PF3D7_0928400.1o1	IMRAS-060	P	Day 0	0.166783807799183
PF3D7_0928400	conserved Plasmodium membrane protein, unknown function	PF3D7_0928400.1o1	IMRAS-061	NP	Day 0	0.189044931031038
PF3D7_0928400	conserved Plasmodium membrane protein, unknown function	PF3D7_0928400.1o1	IMRAS-061	NP	Day 140	0.175298521590809
PF3D7_0928400	conserved Plasmodium membrane protein, unknown function	PF3D7_0928400.1o1	IMRAS-062	Mock	Day 140	-0.0576455769362525
PF3D7_0928400	conserved Plasmodium membrane protein, unknown function	PF3D7_0928400.1o1	IMRAS-062	Mock	Day 0	0.019314785255423
PF3D7_0928400	conserved Plasmodium membrane protein, unknown function	PF3D7_0928400.1o1	IMRAS-071	NP	Day 0	-0.0116778629018963
PF3D7_0928400	conserved Plasmodium membrane protein, unknown function	PF3D7_0928400.1o1	IMRAS-071	NP	Day 140	0.0268319243670714
PF3D7_0928400	conserved Plasmodium membrane protein, unknown function	PF3D7_0928400.1o1	IMRAS-078	P	Day 140	0.0369280770505576
PF3D7_0928400	conserved Plasmodium membrane protein, unknown function	PF3D7_0928400.1o1	IMRAS-078	P	Day 0	0.061146616116293
PF3D7_0313200	conserved Plasmodium protein, unknown function	PF3D7_0313200.1o1	IMRAS-002	P	Day 0	1.09426161730983
PF3D7_0313200	conserved Plasmodium protein, unknown function	PF3D7_0313200.1o1	IMRAS-002	P	Day 140	1.74755584152047
PF3D7_0313200	conserved Plasmodium protein, unknown function	PF3D7_0313200.1o1	IMRAS-005	NP	Day 140	2.2799050028534
PF3D7_0313200	conserved Plasmodium protein, unknown function	PF3D7_0313200.1o1	IMRAS-005	NP	Day 0	2.35718783168931
PF3D7_0313200	conserved Plasmodium protein, unknown function	PF3D7_0313200.1o1	IMRAS-021	NP	Day 0	0.102436760211292
PF3D7_0313200	conserved Plasmodium protein, unknown function	PF3D7_0313200.1o1	IMRAS-021	NP	Day 140	0.0871063601916422
PF3D7_0313200	conserved Plasmodium protein, unknown function	PF3D7_0313200.1o1	IMRAS-033	NP	Day 140	0.194991305554785
PF3D7_0313200	conserved Plasmodium protein, unknown function	PF3D7_0313200.1o1	IMRAS-033	NP	Day 0	0.192011190534137
PF3D7_0313200	conserved Plasmodium protein, unknown function	PF3D7_0313200.1o1	IMRAS-039	P	Day 0	0.175560431270638
PF3D7_0313200	conserved Plasmodium protein, unknown function	PF3D7_0313200.1o1	IMRAS-039	P	Day 140	0.234830433209559
PF3D7_0313200	conserved Plasmodium protein, unknown function	PF3D7_0313200.1o1	IMRAS-045	P	Day 140	0.386570843976783
PF3D7_0313200	conserved Plasmodium protein, unknown function	PF3D7_0313200.1o1	IMRAS-045	P	Day 0	0.322966811081907
PF3D7_0313200	conserved Plasmodium protein, unknown function	PF3D7_0313200.1o1	IMRAS-049	Mock	Day 0	0.450617186270396
PF3D7_0313200	conserved Plasmodium protein, unknown function	PF3D7_0313200.1o1	IMRAS-049	Mock	Day 140	0.353275082335125
PF3D7_0313200	conserved Plasmodium protein, unknown function	PF3D7_0313200.1o1	IMRAS-054	Mock	Day 140	0.549183718409756
PF3D7_0313200	conserved Plasmodium protein, unknown function	PF3D7_0313200.1o1	IMRAS-054	Mock	Day 0	1.18755014518901
PF3D7_0313200	conserved Plasmodium protein, unknown function	PF3D7_0313200.1o1	IMRAS-057	P	Day 0	0.161595713285276
PF3D7_0313200	conserved Plasmodium protein, unknown function	PF3D7_0313200.1o1	IMRAS-057	P	Day 140	0.202854141597015
PF3D7_0313200	conserved Plasmodium protein, unknown function	PF3D7_0313200.1o1	IMRAS-060	P	Day 140	0.963975411951578
PF3D7_0313200	conserved Plasmodium protein, unknown function	PF3D7_0313200.1o1	IMRAS-060	P	Day 0	0.932983247324161
PF3D7_0313200	conserved Plasmodium protein, unknown function	PF3D7_0313200.1o1	IMRAS-061	NP	Day 0	0.424853514526037
PF3D7_0313200	conserved Plasmodium protein, unknown function	PF3D7_0313200.1o1	IMRAS-061	NP	Day 140	0.459379911231084
PF3D7_0313200	conserved Plasmodium protein, unknown function	PF3D7_0313200.1o1	IMRAS-062	Mock	Day 140	0.17798267155689
PF3D7_0313200	conserved Plasmodium protein, unknown function	PF3D7_0313200.1o1	IMRAS-062	Mock	Day 0	0.292862417771893
PF3D7_0313200	conserved Plasmodium protein, unknown function	PF3D7_0313200.1o1	IMRAS-071	NP	Day 0	0.158405060388409
PF3D7_0313200	conserved Plasmodium protein, unknown function	PF3D7_0313200.1o1	IMRAS-071	NP	Day 140	0.196292214888668
PF3D7_0313200	conserved Plasmodium protein, unknown function	PF3D7_0313200.1o1	IMRAS-078	P	Day 140	0.113278963180672
PF3D7_0313200	conserved Plasmodium protein, unknown function	PF3D7_0313200.1o1	IMRAS-078	P	Day 0	0.0771202523240326
PF3D7_1427800	exosome complex exonuclease rrp41, putative	PF3D7_1427800.1o1	IMRAS-002	P	Day 0	-0.182748964307311
PF3D7_1427800	exosome complex exonuclease rrp41, putative	PF3D7_1427800.1o1	IMRAS-002	P	Day 140	-0.079339266932779
PF3D7_1427800	exosome complex exonuclease rrp41, putative	PF3D7_1427800.1o1	IMRAS-005	NP	Day 140	-0.0313049008932129
PF3D7_1427800	exosome complex exonuclease rrp41, putative	PF3D7_1427800.1o1	IMRAS-005	NP	Day 0	-0.0406642335841259
PF3D7_1427800	exosome complex exonuclease rrp41, putative	PF3D7_1427800.1o1	IMRAS-021	NP	Day 0	0.056133201732889
PF3D7_1427800	exosome complex exonuclease rrp41, putative	PF3D7_1427800.1o1	IMRAS-021	NP	Day 140	0.0147970019280805
PF3D7_1427800	exosome complex exonuclease rrp41, putative	PF3D7_1427800.1o1	IMRAS-033	NP	Day 140	0.0671141958585366
PF3D7_1427800	exosome complex exonuclease rrp41, putative	PF3D7_1427800.1o1	IMRAS-033	NP	Day 0	0.0645482977983107
PF3D7_1427800	exosome complex exonuclease rrp41, putative	PF3D7_1427800.1o1	IMRAS-039	P	Day 0	0.0913698580386502
PF3D7_1427800	exosome complex exonuclease rrp41, putative	PF3D7_1427800.1o1	IMRAS-039	P	Day 140	0.0687701408581258
PF3D7_1427800	exosome complex exonuclease rrp41, putative	PF3D7_1427800.1o1	IMRAS-045	P	Day 140	0.261039961892925
PF3D7_1427800	exosome complex exonuclease rrp41, putative	PF3D7_1427800.1o1	IMRAS-045	P	Day 0	0.191122155065845
PF3D7_1427800	exosome complex exonuclease rrp41, putative	PF3D7_1427800.1o1	IMRAS-049	Mock	Day 0	0.0401236121364992
PF3D7_1427800	exosome complex exonuclease rrp41, putative	PF3D7_1427800.1o1	IMRAS-049	Mock	Day 140	-0.00984367547746601
PF3D7_1427800	exosome complex exonuclease rrp41, putative	PF3D7_1427800.1o1	IMRAS-054	Mock	Day 140	0.0302328570999784
PF3D7_1427800	exosome complex exonuclease rrp41, putative	PF3D7_1427800.1o1	IMRAS-054	Mock	Day 0	0.218436871264625
PF3D7_1427800	exosome complex exonuclease rrp41, putative	PF3D7_1427800.1o1	IMRAS-057	P	Day 0	0.0872682742240709
PF3D7_1427800	exosome complex exonuclease rrp41, putative	PF3D7_1427800.1o1	IMRAS-057	P	Day 140	0.155103923833522
PF3D7_1427800	exosome complex exonuclease rrp41, putative	PF3D7_1427800.1o1	IMRAS-060	P	Day 140	0.117853353017065
PF3D7_1427800	exosome complex exonuclease rrp41, putative	PF3D7_1427800.1o1	IMRAS-060	P	Day 0	0.0387649193026594
PF3D7_1427800	exosome complex exonuclease rrp41, putative	PF3D7_1427800.1o1	IMRAS-061	NP	Day 0	0.113600065713623
PF3D7_1427800	exosome complex exonuclease rrp41, putative	PF3D7_1427800.1o1	IMRAS-061	NP	Day 140	0.11236083538089
PF3D7_1427800	exosome complex exonuclease rrp41, putative	PF3D7_1427800.1o1	IMRAS-062	Mock	Day 140	-0.00434735077620374
PF3D7_1427800	exosome complex exonuclease rrp41, putative	PF3D7_1427800.1o1	IMRAS-062	Mock	Day 0	0.0977211307207426
PF3D7_1427800	exosome complex exonuclease rrp41, putative	PF3D7_1427800.1o1	IMRAS-071	NP	Day 0	0.0812094346396535
PF3D7_1427800	exosome complex exonuclease rrp41, putative	PF3D7_1427800.1o1	IMRAS-071	NP	Day 140	0.113204997262677
PF3D7_1427800	exosome complex exonuclease rrp41, putative	PF3D7_1427800.1o1	IMRAS-078	P	Day 140	0.114765511525373
PF3D7_1427800	exosome complex exonuclease rrp41, putative	PF3D7_1427800.1o1	IMRAS-078	P	Day 0	0.0301514640084566
PF3D7_0903000	conserved protein, unknown function	PF3D7_0903000.1o1	IMRAS-002	P	Day 0	-0.113586939799916
PF3D7_0903000	conserved protein, unknown function	PF3D7_0903000.1o1	IMRAS-002	P	Day 140	0.0326025504031247
PF3D7_0903000	conserved protein, unknown function	PF3D7_0903000.1o1	IMRAS-005	NP	Day 140	0.165942736376918
PF3D7_0903000	conserved protein, unknown function	PF3D7_0903000.1o1	IMRAS-005	NP	Day 0	0.116988581926581
PF3D7_0903000	conserved protein, unknown function	PF3D7_0903000.1o1	IMRAS-021	NP	Day 0	0.216300656158111
PF3D7_0903000	conserved protein, unknown function	PF3D7_0903000.1o1	IMRAS-021	NP	Day 140	0.176581116165716
PF3D7_0903000	conserved protein, unknown function	PF3D7_0903000.1o1	IMRAS-033	NP	Day 140	0.419057270731182
PF3D7_0903000	conserved protein, unknown function	PF3D7_0903000.1o1	IMRAS-033	NP	Day 0	0.553208660220333
PF3D7_0903000	conserved protein, unknown function	PF3D7_0903000.1o1	IMRAS-039	P	Day 0	0.19438255135408
PF3D7_0903000	conserved protein, unknown function	PF3D7_0903000.1o1	IMRAS-039	P	Day 140	0.176925377261567
PF3D7_0903000	conserved protein, unknown function	PF3D7_0903000.1o1	IMRAS-045	P	Day 140	0.954444274243377
PF3D7_0903000	conserved protein, unknown function	PF3D7_0903000.1o1	IMRAS-045	P	Day 0	0.920663808257606
PF3D7_0903000	conserved protein, unknown function	PF3D7_0903000.1o1	IMRAS-049	Mock	Day 0	0.0496696005697022
PF3D7_0903000	conserved protein, unknown function	PF3D7_0903000.1o1	IMRAS-049	Mock	Day 140	0.00929114220966731
PF3D7_0903000	conserved protein, unknown function	PF3D7_0903000.1o1	IMRAS-054	Mock	Day 140	0.304619916074687
PF3D7_0903000	conserved protein, unknown function	PF3D7_0903000.1o1	IMRAS-054	Mock	Day 0	0.599146509763322
PF3D7_0903000	conserved protein, unknown function	PF3D7_0903000.1o1	IMRAS-057	P	Day 0	0.00725802831977695
PF3D7_0903000	conserved protein, unknown function	PF3D7_0903000.1o1	IMRAS-057	P	Day 140	0.0745934667575838
PF3D7_0903000	conserved protein, unknown function	PF3D7_0903000.1o1	IMRAS-060	P	Day 140	0.0944312380158241
PF3D7_0903000	conserved protein, unknown function	PF3D7_0903000.1o1	IMRAS-060	P	Day 0	0.114437913831992
PF3D7_0903000	conserved protein, unknown function	PF3D7_0903000.1o1	IMRAS-061	NP	Day 0	0.0984931733234138
PF3D7_0903000	conserved protein, unknown function	PF3D7_0903000.1o1	IMRAS-061	NP	Day 140	0.0964544444715294
PF3D7_0903000	conserved protein, unknown function	PF3D7_0903000.1o1	IMRAS-062	Mock	Day 140	0.462990703750817
PF3D7_0903000	conserved protein, unknown function	PF3D7_0903000.1o1	IMRAS-062	Mock	Day 0	0.569324687142155
PF3D7_0903000	conserved protein, unknown function	PF3D7_0903000.1o1	IMRAS-071	NP	Day 0	0.0664742597021135
PF3D7_0903000	conserved protein, unknown function	PF3D7_0903000.1o1	IMRAS-071	NP	Day 140	0.0316031400952816
PF3D7_0903000	conserved protein, unknown function	PF3D7_0903000.1o1	IMRAS-078	P	Day 140	0.102080756575807
PF3D7_0903000	conserved protein, unknown function	PF3D7_0903000.1o1	IMRAS-078	P	Day 0	-0.0354715740523268
PF3D7_1446700	conserved Plasmodium protein, unknown function	PF3D7_1446700.1o2	IMRAS-002	P	Day 0	-0.168861381667217
PF3D7_1446700	conserved Plasmodium protein, unknown function	PF3D7_1446700.1o2	IMRAS-002	P	Day 140	-0.00583059719720325
PF3D7_1446700	conserved Plasmodium protein, unknown function	PF3D7_1446700.1o2	IMRAS-005	NP	Day 140	0.687603921938823
PF3D7_1446700	conserved Plasmodium protein, unknown function	PF3D7_1446700.1o2	IMRAS-005	NP	Day 0	0.796871780486041
PF3D7_1446700	conserved Plasmodium protein, unknown function	PF3D7_1446700.1o2	IMRAS-021	NP	Day 0	0.132202702825907
PF3D7_1446700	conserved Plasmodium protein, unknown function	PF3D7_1446700.1o2	IMRAS-021	NP	Day 140	0.0364432450768462
PF3D7_1446700	conserved Plasmodium protein, unknown function	PF3D7_1446700.1o2	IMRAS-033	NP	Day 140	0.227444040519664
PF3D7_1446700	conserved Plasmodium protein, unknown function	PF3D7_1446700.1o2	IMRAS-033	NP	Day 0	0.271286894275692
PF3D7_1446700	conserved Plasmodium protein, unknown function	PF3D7_1446700.1o2	IMRAS-039	P	Day 0	0.0622918234206438
PF3D7_1446700	conserved Plasmodium protein, unknown function	PF3D7_1446700.1o2	IMRAS-039	P	Day 140	0.0571448157384982
PF3D7_1446700	conserved Plasmodium protein, unknown function	PF3D7_1446700.1o2	IMRAS-045	P	Day 140	0.310092114129423
PF3D7_1446700	conserved Plasmodium protein, unknown function	PF3D7_1446700.1o2	IMRAS-045	P	Day 0	0.199257086848343
PF3D7_1446700	conserved Plasmodium protein, unknown function	PF3D7_1446700.1o2	IMRAS-049	Mock	Day 0	0.0945340559484276
PF3D7_1446700	conserved Plasmodium protein, unknown function	PF3D7_1446700.1o2	IMRAS-049	Mock	Day 140	0.00147163775036674
PF3D7_1446700	conserved Plasmodium protein, unknown function	PF3D7_1446700.1o2	IMRAS-054	Mock	Day 140	0.00856285346151431
PF3D7_1446700	conserved Plasmodium protein, unknown function	PF3D7_1446700.1o2	IMRAS-054	Mock	Day 0	0.15188327189299
PF3D7_1446700	conserved Plasmodium protein, unknown function	PF3D7_1446700.1o2	IMRAS-057	P	Day 0	0.0118578342142186
PF3D7_1446700	conserved Plasmodium protein, unknown function	PF3D7_1446700.1o2	IMRAS-057	P	Day 140	0.0818614672216231
PF3D7_1446700	conserved Plasmodium protein, unknown function	PF3D7_1446700.1o2	IMRAS-060	P	Day 140	0.0313738322915977
PF3D7_1446700	conserved Plasmodium protein, unknown function	PF3D7_1446700.1o2	IMRAS-060	P	Day 0	-0.00491968095114714
PF3D7_1446700	conserved Plasmodium protein, unknown function	PF3D7_1446700.1o2	IMRAS-061	NP	Day 0	0.0796802574715869
PF3D7_1446700	conserved Plasmodium protein, unknown function	PF3D7_1446700.1o2	IMRAS-061	NP	Day 140	0.0862889265081588
PF3D7_1446700	conserved Plasmodium protein, unknown function	PF3D7_1446700.1o2	IMRAS-062	Mock	Day 140	0.153623465928485
PF3D7_1446700	conserved Plasmodium protein, unknown function	PF3D7_1446700.1o2	IMRAS-062	Mock	Day 0	0.259141799927891
PF3D7_1446700	conserved Plasmodium protein, unknown function	PF3D7_1446700.1o2	IMRAS-071	NP	Day 0	0.0529467809309434
PF3D7_1446700	conserved Plasmodium protein, unknown function	PF3D7_1446700.1o2	IMRAS-071	NP	Day 140	0.0787551907276907
PF3D7_1446700	conserved Plasmodium protein, unknown function	PF3D7_1446700.1o2	IMRAS-078	P	Day 140	1.43282539010512
PF3D7_1446700	conserved Plasmodium protein, unknown function	PF3D7_1446700.1o2	IMRAS-078	P	Day 0	1.42282406417912
PF3D7_1331300	signal peptidase 21 kDa subunit (SP21)	PF3D7_1331300.2o2	IMRAS-002	P	Day 0	0.0795696414418963
PF3D7_1331300	signal peptidase 21 kDa subunit (SP21)	PF3D7_1331300.2o2	IMRAS-002	P	Day 140	0.165132687874587
PF3D7_1331300	signal peptidase 21 kDa subunit (SP21)	PF3D7_1331300.2o2	IMRAS-005	NP	Day 140	0.136355416835382
PF3D7_1331300	signal peptidase 21 kDa subunit (SP21)	PF3D7_1331300.2o2	IMRAS-005	NP	Day 0	0.00784096744332707
PF3D7_1331300	signal peptidase 21 kDa subunit (SP21)	PF3D7_1331300.2o2	IMRAS-021	NP	Day 0	0.26515410862913
PF3D7_1331300	signal peptidase 21 kDa subunit (SP21)	PF3D7_1331300.2o2	IMRAS-021	NP	Day 140	0.250679173711072
PF3D7_1331300	signal peptidase 21 kDa subunit (SP21)	PF3D7_1331300.2o2	IMRAS-033	NP	Day 140	0.0869576074714455
PF3D7_1331300	signal peptidase 21 kDa subunit (SP21)	PF3D7_1331300.2o2	IMRAS-033	NP	Day 0	0.172619167879706
PF3D7_1331300	signal peptidase 21 kDa subunit (SP21)	PF3D7_1331300.2o2	IMRAS-039	P	Day 0	0.231305744920526
PF3D7_1331300	signal peptidase 21 kDa subunit (SP21)	PF3D7_1331300.2o2	IMRAS-039	P	Day 140	0.25938753745354
PF3D7_1331300	signal peptidase 21 kDa subunit (SP21)	PF3D7_1331300.2o2	IMRAS-045	P	Day 140	0.436024837144046
PF3D7_1331300	signal peptidase 21 kDa subunit (SP21)	PF3D7_1331300.2o2	IMRAS-045	P	Day 0	0.349636859437346
PF3D7_1331300	signal peptidase 21 kDa subunit (SP21)	PF3D7_1331300.2o2	IMRAS-049	Mock	Day 0	0.185761195547013
PF3D7_1331300	signal peptidase 21 kDa subunit (SP21)	PF3D7_1331300.2o2	IMRAS-049	Mock	Day 140	0.106810833721545
PF3D7_1331300	signal peptidase 21 kDa subunit (SP21)	PF3D7_1331300.2o2	IMRAS-054	Mock	Day 140	0.0883321834423398
PF3D7_1331300	signal peptidase 21 kDa subunit (SP21)	PF3D7_1331300.2o2	IMRAS-054	Mock	Day 0	0.343500423150724
PF3D7_1331300	signal peptidase 21 kDa subunit (SP21)	PF3D7_1331300.2o2	IMRAS-057	P	Day 0	0.0516521476782295
PF3D7_1331300	signal peptidase 21 kDa subunit (SP21)	PF3D7_1331300.2o2	IMRAS-057	P	Day 140	0.111864344111357
PF3D7_1331300	signal peptidase 21 kDa subunit (SP21)	PF3D7_1331300.2o2	IMRAS-060	P	Day 140	0.587671687636412
PF3D7_1331300	signal peptidase 21 kDa subunit (SP21)	PF3D7_1331300.2o2	IMRAS-060	P	Day 0	0.391518140327159
PF3D7_1331300	signal peptidase 21 kDa subunit (SP21)	PF3D7_1331300.2o2	IMRAS-061	NP	Day 0	0.55015145965276
PF3D7_1331300	signal peptidase 21 kDa subunit (SP21)	PF3D7_1331300.2o2	IMRAS-061	NP	Day 140	0.555982995620766
PF3D7_1331300	signal peptidase 21 kDa subunit (SP21)	PF3D7_1331300.2o2	IMRAS-062	Mock	Day 140	0.209476700662004
PF3D7_1331300	signal peptidase 21 kDa subunit (SP21)	PF3D7_1331300.2o2	IMRAS-062	Mock	Day 0	0.252628492969217
PF3D7_1331300	signal peptidase 21 kDa subunit (SP21)	PF3D7_1331300.2o2	IMRAS-071	NP	Day 0	0.172234922677337
PF3D7_1331300	signal peptidase 21 kDa subunit (SP21)	PF3D7_1331300.2o2	IMRAS-071	NP	Day 140	0.152337915017414
PF3D7_1331300	signal peptidase 21 kDa subunit (SP21)	PF3D7_1331300.2o2	IMRAS-078	P	Day 140	0.282873412429788
PF3D7_1331300	signal peptidase 21 kDa subunit (SP21)	PF3D7_1331300.2o2	IMRAS-078	P	Day 0	0.281451502663845
PF3D7_0530100	SNARE protein, putative (SYN6)	PF3D7_0530100.2o2	IMRAS-002	P	Day 0	1.08492950534391
PF3D7_0530100	SNARE protein, putative (SYN6)	PF3D7_0530100.2o2	IMRAS-002	P	Day 140	1.27051492462883
PF3D7_0530100	SNARE protein, putative (SYN6)	PF3D7_0530100.2o2	IMRAS-005	NP	Day 140	4.41667231104271
PF3D7_0530100	SNARE protein, putative (SYN6)	PF3D7_0530100.2o2	IMRAS-005	NP	Day 0	4.73489068828826
PF3D7_0530100	SNARE protein, putative (SYN6)	PF3D7_0530100.2o2	IMRAS-021	NP	Day 0	1.93201326845674
PF3D7_0530100	SNARE protein, putative (SYN6)	PF3D7_0530100.2o2	IMRAS-021	NP	Day 140	2.14155414421402
PF3D7_0530100	SNARE protein, putative (SYN6)	PF3D7_0530100.2o2	IMRAS-033	NP	Day 140	0.422265043127517
PF3D7_0530100	SNARE protein, putative (SYN6)	PF3D7_0530100.2o2	IMRAS-033	NP	Day 0	0.469705676095874
PF3D7_0530100	SNARE protein, putative (SYN6)	PF3D7_0530100.2o2	IMRAS-039	P	Day 0	0.85394805912026
PF3D7_0530100	SNARE protein, putative (SYN6)	PF3D7_0530100.2o2	IMRAS-039	P	Day 140	0.865388781140144
PF3D7_0530100	SNARE protein, putative (SYN6)	PF3D7_0530100.2o2	IMRAS-045	P	Day 140	0.457333491844619
PF3D7_0530100	SNARE protein, putative (SYN6)	PF3D7_0530100.2o2	IMRAS-045	P	Day 0	0.373612633165116
PF3D7_0530100	SNARE protein, putative (SYN6)	PF3D7_0530100.2o2	IMRAS-049	Mock	Day 0	1.38068289545607
PF3D7_0530100	SNARE protein, putative (SYN6)	PF3D7_0530100.2o2	IMRAS-049	Mock	Day 140	1.31040416602947
PF3D7_0530100	SNARE protein, putative (SYN6)	PF3D7_0530100.2o2	IMRAS-054	Mock	Day 140	0.97901085596345
PF3D7_0530100	SNARE protein, putative (SYN6)	PF3D7_0530100.2o2	IMRAS-054	Mock	Day 0	1.92193565811754
PF3D7_0530100	SNARE protein, putative (SYN6)	PF3D7_0530100.2o2	IMRAS-057	P	Day 0	0.240142823473867
PF3D7_0530100	SNARE protein, putative (SYN6)	PF3D7_0530100.2o2	IMRAS-057	P	Day 140	0.450861395871852
PF3D7_0530100	SNARE protein, putative (SYN6)	PF3D7_0530100.2o2	IMRAS-060	P	Day 140	0.317367641501505
PF3D7_0530100	SNARE protein, putative (SYN6)	PF3D7_0530100.2o2	IMRAS-060	P	Day 0	0.336182078567603
PF3D7_0530100	SNARE protein, putative (SYN6)	PF3D7_0530100.2o2	IMRAS-061	NP	Day 0	3.57355704579327
PF3D7_0530100	SNARE protein, putative (SYN6)	PF3D7_0530100.2o2	IMRAS-061	NP	Day 140	3.73368442121
PF3D7_0530100	SNARE protein, putative (SYN6)	PF3D7_0530100.2o2	IMRAS-062	Mock	Day 140	1.46793837670597
PF3D7_0530100	SNARE protein, putative (SYN6)	PF3D7_0530100.2o2	IMRAS-062	Mock	Day 0	1.49194081873762
PF3D7_0530100	SNARE protein, putative (SYN6)	PF3D7_0530100.2o2	IMRAS-071	NP	Day 0	1.03723173757905
PF3D7_0530100	SNARE protein, putative (SYN6)	PF3D7_0530100.2o2	IMRAS-071	NP	Day 140	0.887385577976032
PF3D7_0530100	SNARE protein, putative (SYN6)	PF3D7_0530100.2o2	IMRAS-078	P	Day 140	0.269588833840832
PF3D7_0530100	SNARE protein, putative (SYN6)	PF3D7_0530100.2o2	IMRAS-078	P	Day 0	0.255524661283145
PF3D7_1248000	conserved Plasmodium protein, unknown function	PF3D7_1248000.1o1	IMRAS-002	P	Day 0	0.270423663858304
PF3D7_1248000	conserved Plasmodium protein, unknown function	PF3D7_1248000.1o1	IMRAS-002	P	Day 140	0.32727161152676
PF3D7_1248000	conserved Plasmodium protein, unknown function	PF3D7_1248000.1o1	IMRAS-005	NP	Day 140	0.131446616451759
PF3D7_1248000	conserved Plasmodium protein, unknown function	PF3D7_1248000.1o1	IMRAS-005	NP	Day 0	0.146410390791722
PF3D7_1248000	conserved Plasmodium protein, unknown function	PF3D7_1248000.1o1	IMRAS-021	NP	Day 0	2.79196904248123
PF3D7_1248000	conserved Plasmodium protein, unknown function	PF3D7_1248000.1o1	IMRAS-021	NP	Day 140	2.85997410075279
PF3D7_1248000	conserved Plasmodium protein, unknown function	PF3D7_1248000.1o1	IMRAS-033	NP	Day 140	0.223312214189338
PF3D7_1248000	conserved Plasmodium protein, unknown function	PF3D7_1248000.1o1	IMRAS-033	NP	Day 0	0.394868556941125
PF3D7_1248000	conserved Plasmodium protein, unknown function	PF3D7_1248000.1o1	IMRAS-039	P	Day 0	0.152003104463999
PF3D7_1248000	conserved Plasmodium protein, unknown function	PF3D7_1248000.1o1	IMRAS-039	P	Day 140	0.101586095093715
PF3D7_1248000	conserved Plasmodium protein, unknown function	PF3D7_1248000.1o1	IMRAS-045	P	Day 140	0.444837137916794
PF3D7_1248000	conserved Plasmodium protein, unknown function	PF3D7_1248000.1o1	IMRAS-045	P	Day 0	0.349636859437346
PF3D7_1248000	conserved Plasmodium protein, unknown function	PF3D7_1248000.1o1	IMRAS-049	Mock	Day 0	0.255152013372209
PF3D7_1248000	conserved Plasmodium protein, unknown function	PF3D7_1248000.1o1	IMRAS-049	Mock	Day 140	0.15121875725505
PF3D7_1248000	conserved Plasmodium protein, unknown function	PF3D7_1248000.1o1	IMRAS-054	Mock	Day 140	0.065103316947031
PF3D7_1248000	conserved Plasmodium protein, unknown function	PF3D7_1248000.1o1	IMRAS-054	Mock	Day 0	0.240140311077257
PF3D7_1248000	conserved Plasmodium protein, unknown function	PF3D7_1248000.1o1	IMRAS-057	P	Day 0	0.34749800148408
PF3D7_1248000	conserved Plasmodium protein, unknown function	PF3D7_1248000.1o1	IMRAS-057	P	Day 140	0.324541610614594
PF3D7_1248000	conserved Plasmodium protein, unknown function	PF3D7_1248000.1o1	IMRAS-060	P	Day 140	0.144584442739589
PF3D7_1248000	conserved Plasmodium protein, unknown function	PF3D7_1248000.1o1	IMRAS-060	P	Day 0	0.111031312388743
PF3D7_1248000	conserved Plasmodium protein, unknown function	PF3D7_1248000.1o1	IMRAS-061	NP	Day 0	0.0509927497194855
PF3D7_1248000	conserved Plasmodium protein, unknown function	PF3D7_1248000.1o1	IMRAS-061	NP	Day 140	0.123915062008974
PF3D7_1248000	conserved Plasmodium protein, unknown function	PF3D7_1248000.1o1	IMRAS-062	Mock	Day 140	0.0482535469401952
PF3D7_1248000	conserved Plasmodium protein, unknown function	PF3D7_1248000.1o1	IMRAS-062	Mock	Day 0	0.184970191865352
PF3D7_1248000	conserved Plasmodium protein, unknown function	PF3D7_1248000.1o1	IMRAS-071	NP	Day 0	0.236474060628092
PF3D7_1248000	conserved Plasmodium protein, unknown function	PF3D7_1248000.1o1	IMRAS-071	NP	Day 140	0.228335912462782
PF3D7_1248000	conserved Plasmodium protein, unknown function	PF3D7_1248000.1o1	IMRAS-078	P	Day 140	0.534623741554062
PF3D7_1248000	conserved Plasmodium protein, unknown function	PF3D7_1248000.1o1	IMRAS-078	P	Day 0	0.370167227224266
PF3D7_1478100	Plasmodium exported protein (hyp13), unknown function	PF3D7_1478100.2o2	IMRAS-002	P	Day 0	-0.073229202183775
PF3D7_1478100	Plasmodium exported protein (hyp13), unknown function	PF3D7_1478100.2o2	IMRAS-002	P	Day 140	0.0551803983783348
PF3D7_1478100	Plasmodium exported protein (hyp13), unknown function	PF3D7_1478100.2o2	IMRAS-005	NP	Day 140	0.0280070595436559
PF3D7_1478100	Plasmodium exported protein (hyp13), unknown function	PF3D7_1478100.2o2	IMRAS-005	NP	Day 0	0.0148613951211001
PF3D7_1478100	Plasmodium exported protein (hyp13), unknown function	PF3D7_1478100.2o2	IMRAS-021	NP	Day 0	0.0978727100875698
PF3D7_1478100	Plasmodium exported protein (hyp13), unknown function	PF3D7_1478100.2o2	IMRAS-021	NP	Day 140	0.0545905917871057
PF3D7_1478100	Plasmodium exported protein (hyp13), unknown function	PF3D7_1478100.2o2	IMRAS-033	NP	Day 140	0.0583783487941556
PF3D7_1478100	Plasmodium exported protein (hyp13), unknown function	PF3D7_1478100.2o2	IMRAS-033	NP	Day 0	0.165593856406861
PF3D7_1478100	Plasmodium exported protein (hyp13), unknown function	PF3D7_1478100.2o2	IMRAS-039	P	Day 0	0.0388776429664013
PF3D7_1478100	Plasmodium exported protein (hyp13), unknown function	PF3D7_1478100.2o2	IMRAS-039	P	Day 140	0.0894625360112258
PF3D7_1478100	Plasmodium exported protein (hyp13), unknown function	PF3D7_1478100.2o2	IMRAS-045	P	Day 140	0.248511827978609
PF3D7_1478100	Plasmodium exported protein (hyp13), unknown function	PF3D7_1478100.2o2	IMRAS-045	P	Day 0	0.158757724568591
PF3D7_1478100	Plasmodium exported protein (hyp13), unknown function	PF3D7_1478100.2o2	IMRAS-049	Mock	Day 0	0.237675178923546
PF3D7_1478100	Plasmodium exported protein (hyp13), unknown function	PF3D7_1478100.2o2	IMRAS-049	Mock	Day 140	0.215579544870808
PF3D7_1478100	Plasmodium exported protein (hyp13), unknown function	PF3D7_1478100.2o2	IMRAS-054	Mock	Day 140	-0.0922930352682378
PF3D7_1478100	Plasmodium exported protein (hyp13), unknown function	PF3D7_1478100.2o2	IMRAS-054	Mock	Day 0	0.131779818982171
PF3D7_1478100	Plasmodium exported protein (hyp13), unknown function	PF3D7_1478100.2o2	IMRAS-057	P	Day 0	0.162482525140403
PF3D7_1478100	Plasmodium exported protein (hyp13), unknown function	PF3D7_1478100.2o2	IMRAS-057	P	Day 140	0.298120974730784
PF3D7_1478100	Plasmodium exported protein (hyp13), unknown function	PF3D7_1478100.2o2	IMRAS-060	P	Day 140	0.185205991160402
PF3D7_1478100	Plasmodium exported protein (hyp13), unknown function	PF3D7_1478100.2o2	IMRAS-060	P	Day 0	0.19315658124181
PF3D7_1478100	Plasmodium exported protein (hyp13), unknown function	PF3D7_1478100.2o2	IMRAS-061	NP	Day 0	0.566712379280641
PF3D7_1478100	Plasmodium exported protein (hyp13), unknown function	PF3D7_1478100.2o2	IMRAS-061	NP	Day 140	0.622286282577335
PF3D7_1478100	Plasmodium exported protein (hyp13), unknown function	PF3D7_1478100.2o2	IMRAS-062	Mock	Day 140	0.0850196519294624
PF3D7_1478100	Plasmodium exported protein (hyp13), unknown function	PF3D7_1478100.2o2	IMRAS-062	Mock	Day 0	0.169494172940384
PF3D7_1478100	Plasmodium exported protein (hyp13), unknown function	PF3D7_1478100.2o2	IMRAS-071	NP	Day 0	0.215377245826332
PF3D7_1478100	Plasmodium exported protein (hyp13), unknown function	PF3D7_1478100.2o2	IMRAS-071	NP	Day 140	0.263744397170418
PF3D7_1478100	Plasmodium exported protein (hyp13), unknown function	PF3D7_1478100.2o2	IMRAS-078	P	Day 140	0.215885150146828
PF3D7_1478100	Plasmodium exported protein (hyp13), unknown function	PF3D7_1478100.2o2	IMRAS-078	P	Day 0	0.154438536168829
PF3D7_0301100	Plasmodium exported protein (hyp13), unknown function	PF3D7_0301100.2o2	IMRAS-002	P	Day 0	-0.287354007536623
PF3D7_0301100	Plasmodium exported protein (hyp13), unknown function	PF3D7_0301100.2o2	IMRAS-002	P	Day 140	-0.0238596207087234
PF3D7_0301100	Plasmodium exported protein (hyp13), unknown function	PF3D7_0301100.2o2	IMRAS-005	NP	Day 140	0.0158054843533666
PF3D7_0301100	Plasmodium exported protein (hyp13), unknown function	PF3D7_0301100.2o2	IMRAS-005	NP	Day 0	-0.0875117659755063
PF3D7_0301100	Plasmodium exported protein (hyp13), unknown function	PF3D7_0301100.2o2	IMRAS-021	NP	Day 0	0.395832157148602
PF3D7_0301100	Plasmodium exported protein (hyp13), unknown function	PF3D7_0301100.2o2	IMRAS-021	NP	Day 140	0.176581116165716
PF3D7_0301100	Plasmodium exported protein (hyp13), unknown function	PF3D7_0301100.2o2	IMRAS-033	NP	Day 140	0.0965269236785762
PF3D7_0301100	Plasmodium exported protein (hyp13), unknown function	PF3D7_0301100.2o2	IMRAS-033	NP	Day 0	0.295394184673055
PF3D7_0301100	Plasmodium exported protein (hyp13), unknown function	PF3D7_0301100.2o2	IMRAS-039	P	Day 0	0.098715231670516
PF3D7_0301100	Plasmodium exported protein (hyp13), unknown function	PF3D7_0301100.2o2	IMRAS-039	P	Day 140	0.115104419268411
PF3D7_0301100	Plasmodium exported protein (hyp13), unknown function	PF3D7_0301100.2o2	IMRAS-045	P	Day 140	2.63772732454945
PF3D7_0301100	Plasmodium exported protein (hyp13), unknown function	PF3D7_0301100.2o2	IMRAS-045	P	Day 0	2.7570818120534
PF3D7_0301100	Plasmodium exported protein (hyp13), unknown function	PF3D7_0301100.2o2	IMRAS-049	Mock	Day 0	0.129068298913378
PF3D7_0301100	Plasmodium exported protein (hyp13), unknown function	PF3D7_0301100.2o2	IMRAS-049	Mock	Day 140	0.148123318431919
PF3D7_0301100	Plasmodium exported protein (hyp13), unknown function	PF3D7_0301100.2o2	IMRAS-054	Mock	Day 140	-0.219626159986083
PF3D7_0301100	Plasmodium exported protein (hyp13), unknown function	PF3D7_0301100.2o2	IMRAS-054	Mock	Day 0	0.228494429710919
PF3D7_0301100	Plasmodium exported protein (hyp13), unknown function	PF3D7_0301100.2o2	IMRAS-057	P	Day 0	0.497472097404067
PF3D7_0301100	Plasmodium exported protein (hyp13), unknown function	PF3D7_0301100.2o2	IMRAS-057	P	Day 140	0.650252512588649
PF3D7_0301100	Plasmodium exported protein (hyp13), unknown function	PF3D7_0301100.2o2	IMRAS-060	P	Day 140	1.09557336371808
PF3D7_0301100	Plasmodium exported protein (hyp13), unknown function	PF3D7_0301100.2o2	IMRAS-060	P	Day 0	1.1133032735526
PF3D7_0301100	Plasmodium exported protein (hyp13), unknown function	PF3D7_0301100.2o2	IMRAS-061	NP	Day 0	1.8753217589654
PF3D7_0301100	Plasmodium exported protein (hyp13), unknown function	PF3D7_0301100.2o2	IMRAS-061	NP	Day 140	2.06137690666209
PF3D7_0301100	Plasmodium exported protein (hyp13), unknown function	PF3D7_0301100.2o2	IMRAS-062	Mock	Day 140	-0.0615290114234792
PF3D7_0301100	Plasmodium exported protein (hyp13), unknown function	PF3D7_0301100.2o2	IMRAS-062	Mock	Day 0	0.0775944308688263
PF3D7_0301100	Plasmodium exported protein (hyp13), unknown function	PF3D7_0301100.2o2	IMRAS-071	NP	Day 0	0.18034522967157
PF3D7_0301100	Plasmodium exported protein (hyp13), unknown function	PF3D7_0301100.2o2	IMRAS-071	NP	Day 140	0.0948012195537462
PF3D7_0301100	Plasmodium exported protein (hyp13), unknown function	PF3D7_0301100.2o2	IMRAS-078	P	Day 140	0.0740810754680226
PF3D7_0301100	Plasmodium exported protein (hyp13), unknown function	PF3D7_0301100.2o2	IMRAS-078	P	Day 0	-0.0245832579095904
PF3D7_1001700	Plasmodium exported protein (PHISTc), unknown function	PF3D7_1001700.2o2	IMRAS-002	P	Day 0	-0.515721926261646
PF3D7_1001700	Plasmodium exported protein (PHISTc), unknown function	PF3D7_1001700.2o2	IMRAS-002	P	Day 140	-0.253368666707829
PF3D7_1001700	Plasmodium exported protein (PHISTc), unknown function	PF3D7_1001700.2o2	IMRAS-005	NP	Day 140	-0.59767289425127
PF3D7_1001700	Plasmodium exported protein (PHISTc), unknown function	PF3D7_1001700.2o2	IMRAS-005	NP	Day 0	-0.725220172266962
PF3D7_1001700	Plasmodium exported protein (PHISTc), unknown function	PF3D7_1001700.2o2	IMRAS-021	NP	Day 0	-0.196212441705187
PF3D7_1001700	Plasmodium exported protein (PHISTc), unknown function	PF3D7_1001700.2o2	IMRAS-021	NP	Day 140	-0.31451062332488
PF3D7_1001700	Plasmodium exported protein (PHISTc), unknown function	PF3D7_1001700.2o2	IMRAS-033	NP	Day 140	-0.145576824285616
PF3D7_1001700	Plasmodium exported protein (PHISTc), unknown function	PF3D7_1001700.2o2	IMRAS-033	NP	Day 0	0.291711489524937
PF3D7_1001700	Plasmodium exported protein (PHISTc), unknown function	PF3D7_1001700.2o2	IMRAS-039	P	Day 0	-0.333744713928144
PF3D7_1001700	Plasmodium exported protein (PHISTc), unknown function	PF3D7_1001700.2o2	IMRAS-039	P	Day 140	-0.271803706826637
PF3D7_1001700	Plasmodium exported protein (PHISTc), unknown function	PF3D7_1001700.2o2	IMRAS-045	P	Day 140	0.120003786298161
PF3D7_1001700	Plasmodium exported protein (PHISTc), unknown function	PF3D7_1001700.2o2	IMRAS-045	P	Day 0	0.0741799537982271
PF3D7_1001700	Plasmodium exported protein (PHISTc), unknown function	PF3D7_1001700.2o2	IMRAS-049	Mock	Day 0	-0.197725951439034
PF3D7_1001700	Plasmodium exported protein (PHISTc), unknown function	PF3D7_1001700.2o2	IMRAS-049	Mock	Day 140	-0.204112495899526
PF3D7_1001700	Plasmodium exported protein (PHISTc), unknown function	PF3D7_1001700.2o2	IMRAS-054	Mock	Day 140	0.503038569125621
PF3D7_1001700	Plasmodium exported protein (PHISTc), unknown function	PF3D7_1001700.2o2	IMRAS-054	Mock	Day 0	0.0178399423834232
PF3D7_1001700	Plasmodium exported protein (PHISTc), unknown function	PF3D7_1001700.2o2	IMRAS-057	P	Day 0	-0.608974622974998
PF3D7_1001700	Plasmodium exported protein (PHISTc), unknown function	PF3D7_1001700.2o2	IMRAS-057	P	Day 140	-0.543535897898771
PF3D7_1001700	Plasmodium exported protein (PHISTc), unknown function	PF3D7_1001700.2o2	IMRAS-060	P	Day 140	0.238567218803148
PF3D7_1001700	Plasmodium exported protein (PHISTc), unknown function	PF3D7_1001700.2o2	IMRAS-060	P	Day 0	0.155436915292652
PF3D7_1001700	Plasmodium exported protein (PHISTc), unknown function	PF3D7_1001700.2o2	IMRAS-061	NP	Day 0	-0.0750869986600904
PF3D7_1001700	Plasmodium exported protein (PHISTc), unknown function	PF3D7_1001700.2o2	IMRAS-061	NP	Day 140	-5.7000992333478e-4
PF3D7_1001700	Plasmodium exported protein (PHISTc), unknown function	PF3D7_1001700.2o2	IMRAS-062	Mock	Day 140	-0.406979829164266
PF3D7_1001700	Plasmodium exported protein (PHISTc), unknown function	PF3D7_1001700.2o2	IMRAS-062	Mock	Day 0	-0.304052885711029
PF3D7_1001700	Plasmodium exported protein (PHISTc), unknown function	PF3D7_1001700.2o2	IMRAS-071	NP	Day 0	-0.276134343804888
PF3D7_1001700	Plasmodium exported protein (PHISTc), unknown function	PF3D7_1001700.2o2	IMRAS-071	NP	Day 140	-0.312752078140505
PF3D7_1001700	Plasmodium exported protein (PHISTc), unknown function	PF3D7_1001700.2o2	IMRAS-078	P	Day 140	-0.236809330390273
PF3D7_1001700	Plasmodium exported protein (PHISTc), unknown function	PF3D7_1001700.2o2	IMRAS-078	P	Day 0	-0.357790061322234
PF3D7_1443700	dephospho-CoA kinase, putative	PF3D7_1443700.1o2	IMRAS-002	P	Day 0	-0.328325788592927
PF3D7_1443700	dephospho-CoA kinase, putative	PF3D7_1443700.1o2	IMRAS-002	P	Day 140	-0.0073894250537645
PF3D7_1443700	dephospho-CoA kinase, putative	PF3D7_1443700.1o2	IMRAS-005	NP	Day 140	-0.232388430169525
PF3D7_1443700	dephospho-CoA kinase, putative	PF3D7_1443700.1o2	IMRAS-005	NP	Day 0	-0.322910977831041
PF3D7_1443700	dephospho-CoA kinase, putative	PF3D7_1443700.1o2	IMRAS-021	NP	Day 0	-0.0366625392067892
PF3D7_1443700	dephospho-CoA kinase, putative	PF3D7_1443700.1o2	IMRAS-021	NP	Day 140	-0.108653569714733
PF3D7_1443700	dephospho-CoA kinase, putative	PF3D7_1443700.1o2	IMRAS-033	NP	Day 140	-0.082841068937654
PF3D7_1443700	dephospho-CoA kinase, putative	PF3D7_1443700.1o2	IMRAS-033	NP	Day 0	0.0542606933964738
PF3D7_1443700	dephospho-CoA kinase, putative	PF3D7_1443700.1o2	IMRAS-039	P	Day 0	-0.110197058278624
PF3D7_1443700	dephospho-CoA kinase, putative	PF3D7_1443700.1o2	IMRAS-039	P	Day 140	-0.0348237492671419
PF3D7_1443700	dephospho-CoA kinase, putative	PF3D7_1443700.1o2	IMRAS-045	P	Day 140	0.118824310793668
PF3D7_1443700	dephospho-CoA kinase, putative	PF3D7_1443700.1o2	IMRAS-045	P	Day 0	0.0850273360352194
PF3D7_1443700	dephospho-CoA kinase, putative	PF3D7_1443700.1o2	IMRAS-049	Mock	Day 0	0.0740006047194424
PF3D7_1443700	dephospho-CoA kinase, putative	PF3D7_1443700.1o2	IMRAS-049	Mock	Day 140	0.0829261296047186
PF3D7_1443700	dephospho-CoA kinase, putative	PF3D7_1443700.1o2	IMRAS-054	Mock	Day 140	-0.165567033035261
PF3D7_1443700	dephospho-CoA kinase, putative	PF3D7_1443700.1o2	IMRAS-054	Mock	Day 0	0.279370085731008
PF3D7_1443700	dephospho-CoA kinase, putative	PF3D7_1443700.1o2	IMRAS-057	P	Day 0	-0.045014393258068
PF3D7_1443700	dephospho-CoA kinase, putative	PF3D7_1443700.1o2	IMRAS-057	P	Day 140	0.0441352542463296
PF3D7_1443700	dephospho-CoA kinase, putative	PF3D7_1443700.1o2	IMRAS-060	P	Day 140	-0.0466949937470975
PF3D7_1443700	dephospho-CoA kinase, putative	PF3D7_1443700.1o2	IMRAS-060	P	Day 0	-0.0436269324002581
PF3D7_1443700	dephospho-CoA kinase, putative	PF3D7_1443700.1o2	IMRAS-061	NP	Day 0	-0.0672033995842565
PF3D7_1443700	dephospho-CoA kinase, putative	PF3D7_1443700.1o2	IMRAS-061	NP	Day 140	0.0515104127599777
PF3D7_1443700	dephospho-CoA kinase, putative	PF3D7_1443700.1o2	IMRAS-062	Mock	Day 140	-0.0996178474115688
PF3D7_1443700	dephospho-CoA kinase, putative	PF3D7_1443700.1o2	IMRAS-062	Mock	Day 0	-0.0146553858659342
PF3D7_1443700	dephospho-CoA kinase, putative	PF3D7_1443700.1o2	IMRAS-071	NP	Day 0	-0.00812879582082537
PF3D7_1443700	dephospho-CoA kinase, putative	PF3D7_1443700.1o2	IMRAS-071	NP	Day 140	-0.0128374969549476
PF3D7_1443700	dephospho-CoA kinase, putative	PF3D7_1443700.1o2	IMRAS-078	P	Day 140	0.017986513397096
PF3D7_1443700	dephospho-CoA kinase, putative	PF3D7_1443700.1o2	IMRAS-078	P	Day 0	-0.0598779112342687
PF3D7_1463000	conserved Plasmodium protein, unknown function	PF3D7_1463000.1o1	IMRAS-002	P	Day 0	-0.405141385643759
PF3D7_1463000	conserved Plasmodium protein, unknown function	PF3D7_1463000.1o1	IMRAS-002	P	Day 140	-0.210544766782345
PF3D7_1463000	conserved Plasmodium protein, unknown function	PF3D7_1463000.1o1	IMRAS-005	NP	Day 140	-0.165619417956824
PF3D7_1463000	conserved Plasmodium protein, unknown function	PF3D7_1463000.1o1	IMRAS-005	NP	Day 0	-0.142859466734086
PF3D7_1463000	conserved Plasmodium protein, unknown function	PF3D7_1463000.1o1	IMRAS-021	NP	Day 0	-0.0645293326397329
PF3D7_1463000	conserved Plasmodium protein, unknown function	PF3D7_1463000.1o1	IMRAS-021	NP	Day 140	-0.242360837569045
PF3D7_1463000	conserved Plasmodium protein, unknown function	PF3D7_1463000.1o1	IMRAS-033	NP	Day 140	0.00214527183155688
PF3D7_1463000	conserved Plasmodium protein, unknown function	PF3D7_1463000.1o1	IMRAS-033	NP	Day 0	0.0118010960666091
PF3D7_1463000	conserved Plasmodium protein, unknown function	PF3D7_1463000.1o1	IMRAS-039	P	Day 0	-0.0044646055319344
PF3D7_1463000	conserved Plasmodium protein, unknown function	PF3D7_1463000.1o1	IMRAS-039	P	Day 140	-0.0101546664618013
PF3D7_1463000	conserved Plasmodium protein, unknown function	PF3D7_1463000.1o1	IMRAS-045	P	Day 140	0.167550350610091
PF3D7_1463000	conserved Plasmodium protein, unknown function	PF3D7_1463000.1o1	IMRAS-045	P	Day 0	0.0618783583098423
PF3D7_1463000	conserved Plasmodium protein, unknown function	PF3D7_1463000.1o1	IMRAS-049	Mock	Day 0	-0.0101424442019091
PF3D7_1463000	conserved Plasmodium protein, unknown function	PF3D7_1463000.1o1	IMRAS-049	Mock	Day 140	-0.108991333391382
PF3D7_1463000	conserved Plasmodium protein, unknown function	PF3D7_1463000.1o1	IMRAS-054	Mock	Day 140	-0.241430530304431
PF3D7_1463000	conserved Plasmodium protein, unknown function	PF3D7_1463000.1o1	IMRAS-054	Mock	Day 0	0.121622056706901
PF3D7_1463000	conserved Plasmodium protein, unknown function	PF3D7_1463000.1o1	IMRAS-057	P	Day 0	-0.146794140297011
PF3D7_1463000	conserved Plasmodium protein, unknown function	PF3D7_1463000.1o1	IMRAS-057	P	Day 140	-0.0361994033463606
PF3D7_1463000	conserved Plasmodium protein, unknown function	PF3D7_1463000.1o1	IMRAS-060	P	Day 140	-0.0171790966930221
PF3D7_1463000	conserved Plasmodium protein, unknown function	PF3D7_1463000.1o1	IMRAS-060	P	Day 0	0.00122730338400245
PF3D7_1463000	conserved Plasmodium protein, unknown function	PF3D7_1463000.1o1	IMRAS-061	NP	Day 0	0.0654078076063964
PF3D7_1463000	conserved Plasmodium protein, unknown function	PF3D7_1463000.1o1	IMRAS-061	NP	Day 140	0.144688567659747
PF3D7_1463000	conserved Plasmodium protein, unknown function	PF3D7_1463000.1o1	IMRAS-062	Mock	Day 140	-0.0181172127496154
PF3D7_1463000	conserved Plasmodium protein, unknown function	PF3D7_1463000.1o1	IMRAS-062	Mock	Day 0	-0.0235214126548353
PF3D7_1463000	conserved Plasmodium protein, unknown function	PF3D7_1463000.1o1	IMRAS-071	NP	Day 0	0.0143807984510129
PF3D7_1463000	conserved Plasmodium protein, unknown function	PF3D7_1463000.1o1	IMRAS-071	NP	Day 140	0.0419854870376195
PF3D7_1463000	conserved Plasmodium protein, unknown function	PF3D7_1463000.1o1	IMRAS-078	P	Day 140	-0.00120705183621439
PF3D7_1463000	conserved Plasmodium protein, unknown function	PF3D7_1463000.1o1	IMRAS-078	P	Day 0	-0.0750433099539372
PF3D7_1132400	conserved Plasmodium membrane protein, unknown function	PF3D7_1132400.1o1	IMRAS-002	P	Day 0	-0.278150180206783
PF3D7_1132400	conserved Plasmodium membrane protein, unknown function	PF3D7_1132400.1o1	IMRAS-002	P	Day 140	-0.0679086861563754
PF3D7_1132400	conserved Plasmodium membrane protein, unknown function	PF3D7_1132400.1o1	IMRAS-005	NP	Day 140	-0.0686637295189065
PF3D7_1132400	conserved Plasmodium membrane protein, unknown function	PF3D7_1132400.1o1	IMRAS-005	NP	Day 0	-0.113643678941232
PF3D7_1132400	conserved Plasmodium membrane protein, unknown function	PF3D7_1132400.1o1	IMRAS-021	NP	Day 0	-0.0442093482601358
PF3D7_1132400	conserved Plasmodium membrane protein, unknown function	PF3D7_1132400.1o1	IMRAS-021	NP	Day 140	-0.111626360877645
PF3D7_1132400	conserved Plasmodium membrane protein, unknown function	PF3D7_1132400.1o1	IMRAS-033	NP	Day 140	0.0149503414659726
PF3D7_1132400	conserved Plasmodium membrane protein, unknown function	PF3D7_1132400.1o1	IMRAS-033	NP	Day 0	0.155497978671356
PF3D7_1132400	conserved Plasmodium membrane protein, unknown function	PF3D7_1132400.1o1	IMRAS-039	P	Day 0	0.101377031394032
PF3D7_1132400	conserved Plasmodium membrane protein, unknown function	PF3D7_1132400.1o1	IMRAS-039	P	Day 140	0.113608623342929
PF3D7_1132400	conserved Plasmodium membrane protein, unknown function	PF3D7_1132400.1o1	IMRAS-045	P	Day 140	0.154563333763614
PF3D7_1132400	conserved Plasmodium membrane protein, unknown function	PF3D7_1132400.1o1	IMRAS-045	P	Day 0	0.0877264856361748
PF3D7_1132400	conserved Plasmodium membrane protein, unknown function	PF3D7_1132400.1o1	IMRAS-049	Mock	Day 0	-0.0237776133322676
PF3D7_1132400	conserved Plasmodium membrane protein, unknown function	PF3D7_1132400.1o1	IMRAS-049	Mock	Day 140	-0.144879787918093
PF3D7_1132400	conserved Plasmodium membrane protein, unknown function	PF3D7_1132400.1o1	IMRAS-054	Mock	Day 140	-0.164619864794069
PF3D7_1132400	conserved Plasmodium membrane protein, unknown function	PF3D7_1132400.1o1	IMRAS-054	Mock	Day 0	0.158327808680243
PF3D7_1132400	conserved Plasmodium membrane protein, unknown function	PF3D7_1132400.1o1	IMRAS-057	P	Day 0	-0.0186414504735168
PF3D7_1132400	conserved Plasmodium membrane protein, unknown function	PF3D7_1132400.1o1	IMRAS-057	P	Day 140	0.041087663541866
PF3D7_1132400	conserved Plasmodium membrane protein, unknown function	PF3D7_1132400.1o1	IMRAS-060	P	Day 140	0.00122026756841009
PF3D7_1132400	conserved Plasmodium membrane protein, unknown function	PF3D7_1132400.1o1	IMRAS-060	P	Day 0	0.00897607276166923
PF3D7_1132400	conserved Plasmodium membrane protein, unknown function	PF3D7_1132400.1o1	IMRAS-061	NP	Day 0	-0.0606664829139181
PF3D7_1132400	conserved Plasmodium membrane protein, unknown function	PF3D7_1132400.1o1	IMRAS-061	NP	Day 140	0.0310148803052481
PF3D7_1132400	conserved Plasmodium membrane protein, unknown function	PF3D7_1132400.1o1	IMRAS-062	Mock	Day 140	-0.142847899473137
PF3D7_1132400	conserved Plasmodium membrane protein, unknown function	PF3D7_1132400.1o1	IMRAS-062	Mock	Day 0	-0.00779706036181871
PF3D7_1132400	conserved Plasmodium membrane protein, unknown function	PF3D7_1132400.1o1	IMRAS-071	NP	Day 0	0.0627668296861881
PF3D7_1132400	conserved Plasmodium membrane protein, unknown function	PF3D7_1132400.1o1	IMRAS-071	NP	Day 140	0.0470015092079148
PF3D7_1132400	conserved Plasmodium membrane protein, unknown function	PF3D7_1132400.1o1	IMRAS-078	P	Day 140	-0.00928035237189562
PF3D7_1132400	conserved Plasmodium membrane protein, unknown function	PF3D7_1132400.1o1	IMRAS-078	P	Day 0	-0.12069170686952
PF3D7_0301800	Plasmodium exported protein, unknown function	PF3D7_0301800.2o2	IMRAS-002	P	Day 0	-0.235216384201447
PF3D7_0301800	Plasmodium exported protein, unknown function	PF3D7_0301800.2o2	IMRAS-002	P	Day 140	-0.208750369733993
PF3D7_0301800	Plasmodium exported protein, unknown function	PF3D7_0301800.2o2	IMRAS-005	NP	Day 140	-0.144032555748678
PF3D7_0301800	Plasmodium exported protein, unknown function	PF3D7_0301800.2o2	IMRAS-005	NP	Day 0	-0.201319197282086
PF3D7_0301800	Plasmodium exported protein, unknown function	PF3D7_0301800.2o2	IMRAS-021	NP	Day 0	0.358161739182547
PF3D7_0301800	Plasmodium exported protein, unknown function	PF3D7_0301800.2o2	IMRAS-021	NP	Day 140	0.250679173711072
PF3D7_0301800	Plasmodium exported protein, unknown function	PF3D7_0301800.2o2	IMRAS-033	NP	Day 140	-5.3681676559413e-4
PF3D7_0301800	Plasmodium exported protein, unknown function	PF3D7_0301800.2o2	IMRAS-033	NP	Day 0	-0.085418021177718
PF3D7_0301800	Plasmodium exported protein, unknown function	PF3D7_0301800.2o2	IMRAS-039	P	Day 0	-0.0752117003292927
PF3D7_0301800	Plasmodium exported protein, unknown function	PF3D7_0301800.2o2	IMRAS-039	P	Day 140	0.0224932690835349
PF3D7_0301800	Plasmodium exported protein, unknown function	PF3D7_0301800.2o2	IMRAS-045	P	Day 140	0.141458346140253
PF3D7_0301800	Plasmodium exported protein, unknown function	PF3D7_0301800.2o2	IMRAS-045	P	Day 0	0.0957937669042881
PF3D7_0301800	Plasmodium exported protein, unknown function	PF3D7_0301800.2o2	IMRAS-049	Mock	Day 0	-0.0253592269102487
PF3D7_0301800	Plasmodium exported protein, unknown function	PF3D7_0301800.2o2	IMRAS-049	Mock	Day 140	-0.168943492808562
PF3D7_0301800	Plasmodium exported protein, unknown function	PF3D7_0301800.2o2	IMRAS-054	Mock	Day 140	-0.198792656568918
PF3D7_0301800	Plasmodium exported protein, unknown function	PF3D7_0301800.2o2	IMRAS-054	Mock	Day 0	0.0184841464757923
PF3D7_0301800	Plasmodium exported protein, unknown function	PF3D7_0301800.2o2	IMRAS-057	P	Day 0	-0.110991623937664
PF3D7_0301800	Plasmodium exported protein, unknown function	PF3D7_0301800.2o2	IMRAS-057	P	Day 140	-0.110312926223143
PF3D7_0301800	Plasmodium exported protein, unknown function	PF3D7_0301800.2o2	IMRAS-060	P	Day 140	-0.13012100193502
PF3D7_0301800	Plasmodium exported protein, unknown function	PF3D7_0301800.2o2	IMRAS-060	P	Day 0	-0.110982200202024
PF3D7_0301800	Plasmodium exported protein, unknown function	PF3D7_0301800.2o2	IMRAS-061	NP	Day 0	-0.100339790592002
PF3D7_0301800	Plasmodium exported protein, unknown function	PF3D7_0301800.2o2	IMRAS-061	NP	Day 140	-0.0676842057818714
PF3D7_0301800	Plasmodium exported protein, unknown function	PF3D7_0301800.2o2	IMRAS-062	Mock	Day 140	3.40846926851965
PF3D7_0301800	Plasmodium exported protein, unknown function	PF3D7_0301800.2o2	IMRAS-062	Mock	Day 0	3.46013978580294
PF3D7_0301800	Plasmodium exported protein, unknown function	PF3D7_0301800.2o2	IMRAS-071	NP	Day 0	-0.088673919163595
PF3D7_0301800	Plasmodium exported protein, unknown function	PF3D7_0301800.2o2	IMRAS-071	NP	Day 140	0.0517065930061005
PF3D7_0301800	Plasmodium exported protein, unknown function	PF3D7_0301800.2o2	IMRAS-078	P	Day 140	0.0679549726711812
PF3D7_0301800	Plasmodium exported protein, unknown function	PF3D7_0301800.2o2	IMRAS-078	P	Day 0	0.058223220909527
PF3D7_0813600	translation initiation factor SUI1, putative	PF3D7_0813600.1o4	IMRAS-002	P	Day 0	-0.31767854439342
PF3D7_0813600	translation initiation factor SUI1, putative	PF3D7_0813600.1o4	IMRAS-002	P	Day 140	-0.212341398447773
PF3D7_0813600	translation initiation factor SUI1, putative	PF3D7_0813600.1o4	IMRAS-005	NP	Day 140	-0.169248841357517
PF3D7_0813600	translation initiation factor SUI1, putative	PF3D7_0813600.1o4	IMRAS-005	NP	Day 0	-0.237010904425393
PF3D7_0813600	translation initiation factor SUI1, putative	PF3D7_0813600.1o4	IMRAS-021	NP	Day 0	-0.142304487451836
PF3D7_0813600	translation initiation factor SUI1, putative	PF3D7_0813600.1o4	IMRAS-021	NP	Day 140	-0.212693287048047
PF3D7_0813600	translation initiation factor SUI1, putative	PF3D7_0813600.1o4	IMRAS-033	NP	Day 140	-0.105759661170802
PF3D7_0813600	translation initiation factor SUI1, putative	PF3D7_0813600.1o4	IMRAS-033	NP	Day 0	-0.146558315991623
PF3D7_0813600	translation initiation factor SUI1, putative	PF3D7_0813600.1o4	IMRAS-039	P	Day 0	-0.107505103536177
PF3D7_0813600	translation initiation factor SUI1, putative	PF3D7_0813600.1o4	IMRAS-039	P	Day 140	-0.0658416299875988
PF3D7_0813600	translation initiation factor SUI1, putative	PF3D7_0813600.1o4	IMRAS-045	P	Day 140	0.0777327485298649
PF3D7_0813600	translation initiation factor SUI1, putative	PF3D7_0813600.1o4	IMRAS-045	P	Day 0	0.0186848412065235
PF3D7_0813600	translation initiation factor SUI1, putative	PF3D7_0813600.1o4	IMRAS-049	Mock	Day 0	-0.0279991087829536
PF3D7_0813600	translation initiation factor SUI1, putative	PF3D7_0813600.1o4	IMRAS-049	Mock	Day 140	-0.154129608665075
PF3D7_0813600	translation initiation factor SUI1, putative	PF3D7_0813600.1o4	IMRAS-054	Mock	Day 140	-0.116510054424257
PF3D7_0813600	translation initiation factor SUI1, putative	PF3D7_0813600.1o4	IMRAS-054	Mock	Day 0	0.0666206675200609
PF3D7_0813600	translation initiation factor SUI1, putative	PF3D7_0813600.1o4	IMRAS-057	P	Day 0	-0.113494131140834
PF3D7_0813600	translation initiation factor SUI1, putative	PF3D7_0813600.1o4	IMRAS-057	P	Day 140	-0.0923538348848325
PF3D7_0813600	translation initiation factor SUI1, putative	PF3D7_0813600.1o4	IMRAS-060	P	Day 140	-0.110672612502487
PF3D7_0813600	translation initiation factor SUI1, putative	PF3D7_0813600.1o4	IMRAS-060	P	Day 0	-0.139551352398794
PF3D7_0813600	translation initiation factor SUI1, putative	PF3D7_0813600.1o4	IMRAS-061	NP	Day 0	-0.123315279156289
PF3D7_0813600	translation initiation factor SUI1, putative	PF3D7_0813600.1o4	IMRAS-061	NP	Day 140	-0.0917798813993347
PF3D7_0813600	translation initiation factor SUI1, putative	PF3D7_0813600.1o4	IMRAS-062	Mock	Day 140	-0.190245042689744
PF3D7_0813600	translation initiation factor SUI1, putative	PF3D7_0813600.1o4	IMRAS-062	Mock	Day 0	-0.106913893717923
PF3D7_0813600	translation initiation factor SUI1, putative	PF3D7_0813600.1o4	IMRAS-071	NP	Day 0	-0.117063167373988
PF3D7_0813600	translation initiation factor SUI1, putative	PF3D7_0813600.1o4	IMRAS-071	NP	Day 140	-0.0605935805382156
PF3D7_0813600	translation initiation factor SUI1, putative	PF3D7_0813600.1o4	IMRAS-078	P	Day 140	-0.0470107414493395
PF3D7_0813600	translation initiation factor SUI1, putative	PF3D7_0813600.1o4	IMRAS-078	P	Day 0	-0.0543306013036435
PF3D7_0504500	conserved Plasmodium protein, unknown function	PF3D7_0504500.5o6	IMRAS-002	P	Day 0	-0.22412720553964
PF3D7_0504500	conserved Plasmodium protein, unknown function	PF3D7_0504500.5o6	IMRAS-002	P	Day 140	-0.0501273457162927
PF3D7_0504500	conserved Plasmodium protein, unknown function	PF3D7_0504500.5o6	IMRAS-005	NP	Day 140	-0.0165191324144125
PF3D7_0504500	conserved Plasmodium protein, unknown function	PF3D7_0504500.5o6	IMRAS-005	NP	Day 0	-0.0733798087275037
PF3D7_0504500	conserved Plasmodium protein, unknown function	PF3D7_0504500.5o6	IMRAS-021	NP	Day 0	-0.0604423751164891
PF3D7_0504500	conserved Plasmodium protein, unknown function	PF3D7_0504500.5o6	IMRAS-021	NP	Day 140	-0.174269537006115
PF3D7_0504500	conserved Plasmodium protein, unknown function	PF3D7_0504500.5o6	IMRAS-033	NP	Day 140	0
PF3D7_0504500	conserved Plasmodium protein, unknown function	PF3D7_0504500.5o6	IMRAS-033	NP	Day 0	-0.0141737628667009
PF3D7_0504500	conserved Plasmodium protein, unknown function	PF3D7_0504500.5o6	IMRAS-039	P	Day 0	-0.0250002543755237
PF3D7_0504500	conserved Plasmodium protein, unknown function	PF3D7_0504500.5o6	IMRAS-039	P	Day 140	-0.0138282447284901
PF3D7_0504500	conserved Plasmodium protein, unknown function	PF3D7_0504500.5o6	IMRAS-045	P	Day 140	0.160689436560455
PF3D7_0504500	conserved Plasmodium protein, unknown function	PF3D7_0504500.5o6	IMRAS-045	P	Day 0	0.0608484748341827
PF3D7_0504500	conserved Plasmodium protein, unknown function	PF3D7_0504500.5o6	IMRAS-049	Mock	Day 0	-0.0616822350392425
PF3D7_0504500	conserved Plasmodium protein, unknown function	PF3D7_0504500.5o6	IMRAS-049	Mock	Day 140	-0.128699860862659
PF3D7_0504500	conserved Plasmodium protein, unknown function	PF3D7_0504500.5o6	IMRAS-054	Mock	Day 140	-0.0596447680254428
PF3D7_0504500	conserved Plasmodium protein, unknown function	PF3D7_0504500.5o6	IMRAS-054	Mock	Day 0	0.165907149423257
PF3D7_0504500	conserved Plasmodium protein, unknown function	PF3D7_0504500.5o6	IMRAS-057	P	Day 0	-0.0382060038365974
PF3D7_0504500	conserved Plasmodium protein, unknown function	PF3D7_0504500.5o6	IMRAS-057	P	Day 140	-0.0113797563522695
PF3D7_0504500	conserved Plasmodium protein, unknown function	PF3D7_0504500.5o6	IMRAS-060	P	Day 140	9.16848502896528e-7
PF3D7_0504500	conserved Plasmodium protein, unknown function	PF3D7_0504500.5o6	IMRAS-060	P	Day 0	-0.0665880808435695
PF3D7_0504500	conserved Plasmodium protein, unknown function	PF3D7_0504500.5o6	IMRAS-061	NP	Day 0	0.42345532830041
PF3D7_0504500	conserved Plasmodium protein, unknown function	PF3D7_0504500.5o6	IMRAS-061	NP	Day 140	0.452314992692221
PF3D7_0504500	conserved Plasmodium protein, unknown function	PF3D7_0504500.5o6	IMRAS-062	Mock	Day 140	0.0228042554837646
PF3D7_0504500	conserved Plasmodium protein, unknown function	PF3D7_0504500.5o6	IMRAS-062	Mock	Day 0	0.0831114358363916
PF3D7_0504500	conserved Plasmodium protein, unknown function	PF3D7_0504500.5o6	IMRAS-071	NP	Day 0	0.973319973758857
PF3D7_0504500	conserved Plasmodium protein, unknown function	PF3D7_0504500.5o6	IMRAS-071	NP	Day 140	0.795701165952924
PF3D7_0504500	conserved Plasmodium protein, unknown function	PF3D7_0504500.5o6	IMRAS-078	P	Day 140	-0.0198436412033605
PF3D7_0504500	conserved Plasmodium protein, unknown function	PF3D7_0504500.5o6	IMRAS-078	P	Day 0	-0.00305009635994935
PF3D7_1430100	phosphotyrosyl phosphatase activator, putative	PF3D7_1430100.1o5	IMRAS-002	P	Day 0	-0.174186950803888
PF3D7_1430100	phosphotyrosyl phosphatase activator, putative	PF3D7_1430100.1o5	IMRAS-002	P	Day 140	-0.154202962396251
PF3D7_1430100	phosphotyrosyl phosphatase activator, putative	PF3D7_1430100.1o5	IMRAS-005	NP	Day 140	-0.0562896611070123
PF3D7_1430100	phosphotyrosyl phosphatase activator, putative	PF3D7_1430100.1o5	IMRAS-005	NP	Day 0	-0.0439026076506703
PF3D7_1430100	phosphotyrosyl phosphatase activator, putative	PF3D7_1430100.1o5	IMRAS-021	NP	Day 0	0.0102384357622398
PF3D7_1430100	phosphotyrosyl phosphatase activator, putative	PF3D7_1430100.1o5	IMRAS-021	NP	Day 140	-0.156355302898234
PF3D7_1430100	phosphotyrosyl phosphatase activator, putative	PF3D7_1430100.1o5	IMRAS-033	NP	Day 140	0.0117597134624745
PF3D7_1430100	phosphotyrosyl phosphatase activator, putative	PF3D7_1430100.1o5	IMRAS-033	NP	Day 0	-0.0348332334327939
PF3D7_1430100	phosphotyrosyl phosphatase activator, putative	PF3D7_1430100.1o5	IMRAS-039	P	Day 0	0.0464944811292973
PF3D7_1430100	phosphotyrosyl phosphatase activator, putative	PF3D7_1430100.1o5	IMRAS-039	P	Day 140	0.0236883775662555
PF3D7_1430100	phosphotyrosyl phosphatase activator, putative	PF3D7_1430100.1o5	IMRAS-045	P	Day 140	0.463231554018943
PF3D7_1430100	phosphotyrosyl phosphatase activator, putative	PF3D7_1430100.1o5	IMRAS-045	P	Day 0	0.368904726943866
PF3D7_1430100	phosphotyrosyl phosphatase activator, putative	PF3D7_1430100.1o5	IMRAS-049	Mock	Day 0	0.0680798233277233
PF3D7_1430100	phosphotyrosyl phosphatase activator, putative	PF3D7_1430100.1o5	IMRAS-049	Mock	Day 140	-0.0428152880564401
PF3D7_1430100	phosphotyrosyl phosphatase activator, putative	PF3D7_1430100.1o5	IMRAS-054	Mock	Day 140	0.00295361217731305
PF3D7_1430100	phosphotyrosyl phosphatase activator, putative	PF3D7_1430100.1o5	IMRAS-054	Mock	Day 0	0.189553689859045
PF3D7_1430100	phosphotyrosyl phosphatase activator, putative	PF3D7_1430100.1o5	IMRAS-057	P	Day 0	0.0753890280053628
PF3D7_1430100	phosphotyrosyl phosphatase activator, putative	PF3D7_1430100.1o5	IMRAS-057	P	Day 140	0.134917218747566
PF3D7_1430100	phosphotyrosyl phosphatase activator, putative	PF3D7_1430100.1o5	IMRAS-060	P	Day 140	0.0503465336587894
PF3D7_1430100	phosphotyrosyl phosphatase activator, putative	PF3D7_1430100.1o5	IMRAS-060	P	Day 0	0.0279671513364228
PF3D7_1430100	phosphotyrosyl phosphatase activator, putative	PF3D7_1430100.1o5	IMRAS-061	NP	Day 0	0.0449437050466805
PF3D7_1430100	phosphotyrosyl phosphatase activator, putative	PF3D7_1430100.1o5	IMRAS-061	NP	Day 140	0.059737169746537
PF3D7_1430100	phosphotyrosyl phosphatase activator, putative	PF3D7_1430100.1o5	IMRAS-062	Mock	Day 140	-0.112988610780027
PF3D7_1430100	phosphotyrosyl phosphatase activator, putative	PF3D7_1430100.1o5	IMRAS-062	Mock	Day 0	-0.00779706036181871
PF3D7_1430100	phosphotyrosyl phosphatase activator, putative	PF3D7_1430100.1o5	IMRAS-071	NP	Day 0	0.0080853919195345
PF3D7_1430100	phosphotyrosyl phosphatase activator, putative	PF3D7_1430100.1o5	IMRAS-071	NP	Day 140	0.0425765132814
PF3D7_1430100	phosphotyrosyl phosphatase activator, putative	PF3D7_1430100.1o5	IMRAS-078	P	Day 140	0.0243280402709232
PF3D7_1430100	phosphotyrosyl phosphatase activator, putative	PF3D7_1430100.1o5	IMRAS-078	P	Day 0	0.0271645166870584
PF3D7_1204600	cytidine/deoxycytidylate deaminase, putative	PF3D7_1204600.1o1	IMRAS-002	P	Day 0	-0.172054363511075
PF3D7_1204600	cytidine/deoxycytidylate deaminase, putative	PF3D7_1204600.1o1	IMRAS-002	P	Day 140	-0.069536091902421
PF3D7_1204600	cytidine/deoxycytidylate deaminase, putative	PF3D7_1204600.1o1	IMRAS-005	NP	Day 140	-0.129229480657651
PF3D7_1204600	cytidine/deoxycytidylate deaminase, putative	PF3D7_1204600.1o1	IMRAS-005	NP	Day 0	-0.21220751342482
PF3D7_1204600	cytidine/deoxycytidylate deaminase, putative	PF3D7_1204600.1o1	IMRAS-021	NP	Day 0	-0.03315415975114
PF3D7_1204600	cytidine/deoxycytidylate deaminase, putative	PF3D7_1204600.1o1	IMRAS-021	NP	Day 140	-0.209505009416999
PF3D7_1204600	cytidine/deoxycytidylate deaminase, putative	PF3D7_1204600.1o1	IMRAS-033	NP	Day 140	0.00749453654692545
PF3D7_1204600	cytidine/deoxycytidylate deaminase, putative	PF3D7_1204600.1o1	IMRAS-033	NP	Day 0	-0.0406248712425583
PF3D7_1204600	cytidine/deoxycytidylate deaminase, putative	PF3D7_1204600.1o1	IMRAS-039	P	Day 0	0.0196577323894065
PF3D7_1204600	cytidine/deoxycytidylate deaminase, putative	PF3D7_1204600.1o1	IMRAS-039	P	Day 140	0.0197008265454102
PF3D7_1204600	cytidine/deoxycytidylate deaminase, putative	PF3D7_1204600.1o1	IMRAS-045	P	Day 140	0.240219418308323
PF3D7_1204600	cytidine/deoxycytidylate deaminase, putative	PF3D7_1204600.1o1	IMRAS-045	P	Day 0	0.110467629374973
PF3D7_1204600	cytidine/deoxycytidylate deaminase, putative	PF3D7_1204600.1o1	IMRAS-049	Mock	Day 0	0.211056434116401
PF3D7_1204600	cytidine/deoxycytidylate deaminase, putative	PF3D7_1204600.1o1	IMRAS-049	Mock	Day 140	0.0713008044850909
PF3D7_1204600	cytidine/deoxycytidylate deaminase, putative	PF3D7_1204600.1o1	IMRAS-054	Mock	Day 140	-0.0380898681734809
PF3D7_1204600	cytidine/deoxycytidylate deaminase, putative	PF3D7_1204600.1o1	IMRAS-054	Mock	Day 0	0.241244555326258
PF3D7_1204600	cytidine/deoxycytidylate deaminase, putative	PF3D7_1204600.1o1	IMRAS-057	P	Day 0	-0.105287855536115
PF3D7_1204600	cytidine/deoxycytidylate deaminase, putative	PF3D7_1204600.1o1	IMRAS-057	P	Day 140	-0.0205487119427268
PF3D7_1204600	cytidine/deoxycytidylate deaminase, putative	PF3D7_1204600.1o1	IMRAS-060	P	Day 140	0.052700673491815
PF3D7_1204600	cytidine/deoxycytidylate deaminase, putative	PF3D7_1204600.1o1	IMRAS-060	P	Day 0	-0.0327005559485709
PF3D7_1204600	cytidine/deoxycytidylate deaminase, putative	PF3D7_1204600.1o1	IMRAS-061	NP	Day 0	0.0820453318387777
PF3D7_1204600	cytidine/deoxycytidylate deaminase, putative	PF3D7_1204600.1o1	IMRAS-061	NP	Day 140	0.0310148803052481
PF3D7_1204600	cytidine/deoxycytidylate deaminase, putative	PF3D7_1204600.1o1	IMRAS-062	Mock	Day 140	-0.106287739277423
PF3D7_1204600	cytidine/deoxycytidylate deaminase, putative	PF3D7_1204600.1o1	IMRAS-062	Mock	Day 0	-0.0136736266984876
PF3D7_1204600	cytidine/deoxycytidylate deaminase, putative	PF3D7_1204600.1o1	IMRAS-071	NP	Day 0	-0.0238104180530954
PF3D7_1204600	cytidine/deoxycytidylate deaminase, putative	PF3D7_1204600.1o1	IMRAS-071	NP	Day 140	0.0205456615196393
PF3D7_1204600	cytidine/deoxycytidylate deaminase, putative	PF3D7_1204600.1o1	IMRAS-078	P	Day 140	-0.0461799351834262
PF3D7_1204600	cytidine/deoxycytidylate deaminase, putative	PF3D7_1204600.1o1	IMRAS-078	P	Day 0	-0.0559133716663336
PF3D7_0805600	apicoplast phosphatidic acid phosphatase, putative	PF3D7_0805600.2o2	IMRAS-002	P	Day 0	-0.028171927198434
PF3D7_0805600	apicoplast phosphatidic acid phosphatase, putative	PF3D7_0805600.2o2	IMRAS-002	P	Day 140	0.118726214874034
PF3D7_0805600	apicoplast phosphatidic acid phosphatase, putative	PF3D7_0805600.2o2	IMRAS-005	NP	Day 140	-0.0083698260110161
PF3D7_0805600	apicoplast phosphatidic acid phosphatase, putative	PF3D7_0805600.2o2	IMRAS-005	NP	Day 0	-0.0439026076506703
PF3D7_0805600	apicoplast phosphatidic acid phosphatase, putative	PF3D7_0805600.2o2	IMRAS-021	NP	Day 0	0.112879602326373
PF3D7_0805600	apicoplast phosphatidic acid phosphatase, putative	PF3D7_0805600.2o2	IMRAS-021	NP	Day 140	0.0104285049009469
PF3D7_0805600	apicoplast phosphatidic acid phosphatase, putative	PF3D7_0805600.2o2	IMRAS-033	NP	Day 140	0.0349954213562036
PF3D7_0805600	apicoplast phosphatidic acid phosphatase, putative	PF3D7_0805600.2o2	IMRAS-033	NP	Day 0	0.0769043539405612
PF3D7_0805600	apicoplast phosphatidic acid phosphatase, putative	PF3D7_0805600.2o2	IMRAS-039	P	Day 0	0.0953810609216976
PF3D7_0805600	apicoplast phosphatidic acid phosphatase, putative	PF3D7_0805600.2o2	IMRAS-039	P	Day 140	0.102340445459079
PF3D7_0805600	apicoplast phosphatidic acid phosphatase, putative	PF3D7_0805600.2o2	IMRAS-045	P	Day 140	0.41439672865277
PF3D7_0805600	apicoplast phosphatidic acid phosphatase, putative	PF3D7_0805600.2o2	IMRAS-045	P	Day 0	0.336079719352623
PF3D7_0805600	apicoplast phosphatidic acid phosphatase, putative	PF3D7_0805600.2o2	IMRAS-049	Mock	Day 0	0.130962842903154
PF3D7_0805600	apicoplast phosphatidic acid phosphatase, putative	PF3D7_0805600.2o2	IMRAS-049	Mock	Day 140	0.0194903416845236
PF3D7_0805600	apicoplast phosphatidic acid phosphatase, putative	PF3D7_0805600.2o2	IMRAS-054	Mock	Day 140	0.061330153844974
PF3D7_0805600	apicoplast phosphatidic acid phosphatase, putative	PF3D7_0805600.2o2	IMRAS-054	Mock	Day 0	0.348632748168122
PF3D7_0805600	apicoplast phosphatidic acid phosphatase, putative	PF3D7_0805600.2o2	IMRAS-057	P	Day 0	0.0394747294099389
PF3D7_0805600	apicoplast phosphatidic acid phosphatase, putative	PF3D7_0805600.2o2	IMRAS-057	P	Day 140	0.0969408982753848
PF3D7_0805600	apicoplast phosphatidic acid phosphatase, putative	PF3D7_0805600.2o2	IMRAS-060	P	Day 140	-0.0106101836213526
PF3D7_0805600	apicoplast phosphatidic acid phosphatase, putative	PF3D7_0805600.2o2	IMRAS-060	P	Day 0	0.0191088229477039
PF3D7_0805600	apicoplast phosphatidic acid phosphatase, putative	PF3D7_0805600.2o2	IMRAS-061	NP	Day 0	0.0784962647577068
PF3D7_0805600	apicoplast phosphatidic acid phosphatase, putative	PF3D7_0805600.2o2	IMRAS-061	NP	Day 140	0.111833438174912
PF3D7_0805600	apicoplast phosphatidic acid phosphatase, putative	PF3D7_0805600.2o2	IMRAS-062	Mock	Day 140	0.010525925705327
PF3D7_0805600	apicoplast phosphatidic acid phosphatase, putative	PF3D7_0805600.2o2	IMRAS-062	Mock	Day 0	0.0478087010807187
PF3D7_0805600	apicoplast phosphatidic acid phosphatase, putative	PF3D7_0805600.2o2	IMRAS-071	NP	Day 0	0.0529467809309434
PF3D7_0805600	apicoplast phosphatidic acid phosphatase, putative	PF3D7_0805600.2o2	IMRAS-071	NP	Day 140	0.106437064408805
PF3D7_0805600	apicoplast phosphatidic acid phosphatase, putative	PF3D7_0805600.2o2	IMRAS-078	P	Day 140	0.115508211691527
PF3D7_0805600	apicoplast phosphatidic acid phosphatase, putative	PF3D7_0805600.2o2	IMRAS-078	P	Day 0	0.074229078929811
PF3D7_1410700	conserved Plasmodium protein, unknown function	PF3D7_1410700.1o2	IMRAS-002	P	Day 0	-0.21093173207802
PF3D7_1410700	conserved Plasmodium protein, unknown function	PF3D7_1410700.1o2	IMRAS-002	P	Day 140	-0.0293917366553877
PF3D7_1410700	conserved Plasmodium protein, unknown function	PF3D7_1410700.1o2	IMRAS-005	NP	Day 140	-0.201092299679987
PF3D7_1410700	conserved Plasmodium protein, unknown function	PF3D7_1410700.1o2	IMRAS-005	NP	Day 0	-0.267916946011109
PF3D7_1410700	conserved Plasmodium protein, unknown function	PF3D7_1410700.1o2	IMRAS-021	NP	Day 0	-0.073767539495071
PF3D7_1410700	conserved Plasmodium protein, unknown function	PF3D7_1410700.1o2	IMRAS-021	NP	Day 140	-0.157583651240545
PF3D7_1410700	conserved Plasmodium protein, unknown function	PF3D7_1410700.1o2	IMRAS-033	NP	Day 140	-0.0221749432833604
PF3D7_1410700	conserved Plasmodium protein, unknown function	PF3D7_1410700.1o2	IMRAS-033	NP	Day 0	-0.0033882686925697
PF3D7_1410700	conserved Plasmodium protein, unknown function	PF3D7_1410700.1o2	IMRAS-039	P	Day 0	0.00871078321579866
PF3D7_1410700	conserved Plasmodium protein, unknown function	PF3D7_1410700.1o2	IMRAS-039	P	Day 140	-0.0485737266620845
PF3D7_1410700	conserved Plasmodium protein, unknown function	PF3D7_1410700.1o2	IMRAS-045	P	Day 140	0.190187243494336
PF3D7_1410700	conserved Plasmodium protein, unknown function	PF3D7_1410700.1o2	IMRAS-045	P	Day 0	0.0532734476700742
PF3D7_1410700	conserved Plasmodium protein, unknown function	PF3D7_1410700.1o2	IMRAS-049	Mock	Day 0	-0.0439406526519743
PF3D7_1410700	conserved Plasmodium protein, unknown function	PF3D7_1410700.1o2	IMRAS-049	Mock	Day 140	-0.158503071782068
PF3D7_1410700	conserved Plasmodium protein, unknown function	PF3D7_1410700.1o2	IMRAS-054	Mock	Day 140	-0.164304280183627
PF3D7_1410700	conserved Plasmodium protein, unknown function	PF3D7_1410700.1o2	IMRAS-054	Mock	Day 0	0.0541080562065126
PF3D7_1410700	conserved Plasmodium protein, unknown function	PF3D7_1410700.1o2	IMRAS-057	P	Day 0	-0.0687530849943947
PF3D7_1410700	conserved Plasmodium protein, unknown function	PF3D7_1410700.1o2	IMRAS-057	P	Day 140	0.0612843775286933
PF3D7_1410700	conserved Plasmodium protein, unknown function	PF3D7_1410700.1o2	IMRAS-060	P	Day 140	-0.00979116853214634
PF3D7_1410700	conserved Plasmodium protein, unknown function	PF3D7_1410700.1o2	IMRAS-060	P	Day 0	0.0415511983550036
PF3D7_1410700	conserved Plasmodium protein, unknown function	PF3D7_1410700.1o2	IMRAS-061	NP	Day 0	0.0413020664932802
PF3D7_1410700	conserved Plasmodium protein, unknown function	PF3D7_1410700.1o2	IMRAS-061	NP	Day 140	-0.138700928786827
PF3D7_1410700	conserved Plasmodium protein, unknown function	PF3D7_1410700.1o2	IMRAS-062	Mock	Day 140	-0.123775166006263
PF3D7_1410700	conserved Plasmodium protein, unknown function	PF3D7_1410700.1o2	IMRAS-062	Mock	Day 0	-0.0294625125026204
PF3D7_1410700	conserved Plasmodium protein, unknown function	PF3D7_1410700.1o2	IMRAS-071	NP	Day 0	-0.00564963348588776
PF3D7_1410700	conserved Plasmodium protein, unknown function	PF3D7_1410700.1o2	IMRAS-071	NP	Day 140	0.0298157828058923
PF3D7_1410700	conserved Plasmodium protein, unknown function	PF3D7_1410700.1o2	IMRAS-078	P	Day 140	-0.0337749142926445
PF3D7_1410700	conserved Plasmodium protein, unknown function	PF3D7_1410700.1o2	IMRAS-078	P	Day 0	-0.0300171439602188
PF3D7_1366800	phosphatidylserine synthase I, putative	PF3D7_1366800.6o9	IMRAS-002	P	Day 0	-0.0623259242825736
PF3D7_1366800	phosphatidylserine synthase I, putative	PF3D7_1366800.6o9	IMRAS-002	P	Day 140	0.156109307229116
PF3D7_1366800	phosphatidylserine synthase I, putative	PF3D7_1366800.6o9	IMRAS-005	NP	Day 140	0.150982392830789
PF3D7_1366800	phosphatidylserine synthase I, putative	PF3D7_1366800.6o9	IMRAS-005	NP	Day 0	0.183575428774077
PF3D7_1366800	phosphatidylserine synthase I, putative	PF3D7_1366800.6o9	IMRAS-021	NP	Day 0	0.0739040622612386
PF3D7_1366800	phosphatidylserine synthase I, putative	PF3D7_1366800.6o9	IMRAS-021	NP	Day 140	0.100013004161928
PF3D7_1366800	phosphatidylserine synthase I, putative	PF3D7_1366800.6o9	IMRAS-033	NP	Day 140	-0.113867964558278
PF3D7_1366800	phosphatidylserine synthase I, putative	PF3D7_1366800.6o9	IMRAS-033	NP	Day 0	0.0699335039051405
PF3D7_1366800	phosphatidylserine synthase I, putative	PF3D7_1366800.6o9	IMRAS-039	P	Day 0	0.0509765101928092
PF3D7_1366800	phosphatidylserine synthase I, putative	PF3D7_1366800.6o9	IMRAS-039	P	Day 140	0.0216959797342078
PF3D7_1366800	phosphatidylserine synthase I, putative	PF3D7_1366800.6o9	IMRAS-045	P	Day 140	0.404105503269294
PF3D7_1366800	phosphatidylserine synthase I, putative	PF3D7_1366800.6o9	IMRAS-045	P	Day 0	0.338631406245199
PF3D7_1366800	phosphatidylserine synthase I, putative	PF3D7_1366800.6o9	IMRAS-049	Mock	Day 0	0.0621346430426737
PF3D7_1366800	phosphatidylserine synthase I, putative	PF3D7_1366800.6o9	IMRAS-049	Mock	Day 140	-0.0172713306738039
PF3D7_1366800	phosphatidylserine synthase I, putative	PF3D7_1366800.6o9	IMRAS-054	Mock	Day 140	-0.0986107590247158
PF3D7_1366800	phosphatidylserine synthase I, putative	PF3D7_1366800.6o9	IMRAS-054	Mock	Day 0	0.224033057648825
PF3D7_1366800	phosphatidylserine synthase I, putative	PF3D7_1366800.6o9	IMRAS-057	P	Day 0	0.118679310988199
PF3D7_1366800	phosphatidylserine synthase I, putative	PF3D7_1366800.6o9	IMRAS-057	P	Day 140	0.155730229482989
PF3D7_1366800	phosphatidylserine synthase I, putative	PF3D7_1366800.6o9	IMRAS-060	P	Day 140	0.456324075261168
PF3D7_1366800	phosphatidylserine synthase I, putative	PF3D7_1366800.6o9	IMRAS-060	P	Day 0	0.524931487965889
PF3D7_1366800	phosphatidylserine synthase I, putative	PF3D7_1366800.6o9	IMRAS-061	NP	Day 0	0.284552261959663
PF3D7_1366800	phosphatidylserine synthase I, putative	PF3D7_1366800.6o9	IMRAS-061	NP	Day 140	0.381884003932461
PF3D7_1366800	phosphatidylserine synthase I, putative	PF3D7_1366800.6o9	IMRAS-062	Mock	Day 140	0.262212653835814
PF3D7_1366800	phosphatidylserine synthase I, putative	PF3D7_1366800.6o9	IMRAS-062	Mock	Day 0	0.289684674106308
PF3D7_1366800	phosphatidylserine synthase I, putative	PF3D7_1366800.6o9	IMRAS-071	NP	Day 0	0.231679058155432
PF3D7_1366800	phosphatidylserine synthase I, putative	PF3D7_1366800.6o9	IMRAS-071	NP	Day 140	0.243580794605876
PF3D7_1366800	phosphatidylserine synthase I, putative	PF3D7_1366800.6o9	IMRAS-078	P	Day 140	0.260216304091594
PF3D7_1366800	phosphatidylserine synthase I, putative	PF3D7_1366800.6o9	IMRAS-078	P	Day 0	0.283330419848316
PF3D7_0508200	longevity-assurance (LAG1) domain protein, putative	PF3D7_0508200.4o4	IMRAS-002	P	Day 0	0.00330630427473366
PF3D7_0508200	longevity-assurance (LAG1) domain protein, putative	PF3D7_0508200.4o4	IMRAS-002	P	Day 140	0.232058160462413
PF3D7_0508200	longevity-assurance (LAG1) domain protein, putative	PF3D7_0508200.4o4	IMRAS-005	NP	Day 140	0.121578622842883
PF3D7_0508200	longevity-assurance (LAG1) domain protein, putative	PF3D7_0508200.4o4	IMRAS-005	NP	Day 0	0.0847318612766816
PF3D7_0508200	longevity-assurance (LAG1) domain protein, putative	PF3D7_0508200.4o4	IMRAS-021	NP	Day 0	0.466929556239926
PF3D7_0508200	longevity-assurance (LAG1) domain protein, putative	PF3D7_0508200.4o4	IMRAS-021	NP	Day 140	0.356006089348755
PF3D7_0508200	longevity-assurance (LAG1) domain protein, putative	PF3D7_0508200.4o4	IMRAS-033	NP	Day 140	0.0701848498185047
PF3D7_0508200	longevity-assurance (LAG1) domain protein, putative	PF3D7_0508200.4o4	IMRAS-033	NP	Day 0	0.27642021537962
PF3D7_0508200	longevity-assurance (LAG1) domain protein, putative	PF3D7_0508200.4o4	IMRAS-039	P	Day 0	0.0967156540241678
PF3D7_0508200	longevity-assurance (LAG1) domain protein, putative	PF3D7_0508200.4o4	IMRAS-039	P	Day 140	0.17871465572593
PF3D7_0508200	longevity-assurance (LAG1) domain protein, putative	PF3D7_0508200.4o4	IMRAS-045	P	Day 140	0.53955369640067
PF3D7_0508200	longevity-assurance (LAG1) domain protein, putative	PF3D7_0508200.4o4	IMRAS-045	P	Day 0	0.453214956357856
PF3D7_0508200	longevity-assurance (LAG1) domain protein, putative	PF3D7_0508200.4o4	IMRAS-049	Mock	Day 0	0.213740518687613
PF3D7_0508200	longevity-assurance (LAG1) domain protein, putative	PF3D7_0508200.4o4	IMRAS-049	Mock	Day 140	0.153866714635104
PF3D7_0508200	longevity-assurance (LAG1) domain protein, putative	PF3D7_0508200.4o4	IMRAS-054	Mock	Day 140	0.0591696217438624
PF3D7_0508200	longevity-assurance (LAG1) domain protein, putative	PF3D7_0508200.4o4	IMRAS-054	Mock	Day 0	0.571317894480899
PF3D7_0508200	longevity-assurance (LAG1) domain protein, putative	PF3D7_0508200.4o4	IMRAS-057	P	Day 0	0.164844695198846
PF3D7_0508200	longevity-assurance (LAG1) domain protein, putative	PF3D7_0508200.4o4	IMRAS-057	P	Day 140	0.239948074896425
PF3D7_0508200	longevity-assurance (LAG1) domain protein, putative	PF3D7_0508200.4o4	IMRAS-060	P	Day 140	0.248185221364745
PF3D7_0508200	longevity-assurance (LAG1) domain protein, putative	PF3D7_0508200.4o4	IMRAS-060	P	Day 0	0.244498454396366
PF3D7_0508200	longevity-assurance (LAG1) domain protein, putative	PF3D7_0508200.4o4	IMRAS-061	NP	Day 0	0.295803396934371
PF3D7_0508200	longevity-assurance (LAG1) domain protein, putative	PF3D7_0508200.4o4	IMRAS-061	NP	Day 140	0.33926591301125
PF3D7_0508200	longevity-assurance (LAG1) domain protein, putative	PF3D7_0508200.4o4	IMRAS-062	Mock	Day 140	0.398491678734349
PF3D7_0508200	longevity-assurance (LAG1) domain protein, putative	PF3D7_0508200.4o4	IMRAS-062	Mock	Day 0	0.424003439298287
PF3D7_0508200	longevity-assurance (LAG1) domain protein, putative	PF3D7_0508200.4o4	IMRAS-071	NP	Day 0	0.222645246290371
PF3D7_0508200	longevity-assurance (LAG1) domain protein, putative	PF3D7_0508200.4o4	IMRAS-071	NP	Day 140	0.219477002309468
PF3D7_0508200	longevity-assurance (LAG1) domain protein, putative	PF3D7_0508200.4o4	IMRAS-078	P	Day 140	0.393561849936642
PF3D7_0508200	longevity-assurance (LAG1) domain protein, putative	PF3D7_0508200.4o4	IMRAS-078	P	Day 0	0.367807954350345
PF3D7_1129800	conserved Plasmodium protein, unknown function	PF3D7_1129800.1o1	IMRAS-002	P	Day 0	-0.183822797658628
PF3D7_1129800	conserved Plasmodium protein, unknown function	PF3D7_1129800.1o1	IMRAS-002	P	Day 140	0.0521903557725221
PF3D7_1129800	conserved Plasmodium protein, unknown function	PF3D7_1129800.1o1	IMRAS-005	NP	Day 140	0.0742729080645255
PF3D7_1129800	conserved Plasmodium protein, unknown function	PF3D7_1129800.1o1	IMRAS-005	NP	Day 0	-0.0197901515338632
PF3D7_1129800	conserved Plasmodium protein, unknown function	PF3D7_1129800.1o1	IMRAS-021	NP	Day 0	0.717760252035964
PF3D7_1129800	conserved Plasmodium protein, unknown function	PF3D7_1129800.1o1	IMRAS-021	NP	Day 140	1.34802166742643
PF3D7_1129800	conserved Plasmodium protein, unknown function	PF3D7_1129800.1o1	IMRAS-033	NP	Day 140	0.109519762123536
PF3D7_1129800	conserved Plasmodium protein, unknown function	PF3D7_1129800.1o1	IMRAS-033	NP	Day 0	0.248670702207042
PF3D7_1129800	conserved Plasmodium protein, unknown function	PF3D7_1129800.1o1	IMRAS-039	P	Day 0	0.258689036224146
PF3D7_1129800	conserved Plasmodium protein, unknown function	PF3D7_1129800.1o1	IMRAS-039	P	Day 140	0.301053106239509
PF3D7_1129800	conserved Plasmodium protein, unknown function	PF3D7_1129800.1o1	IMRAS-045	P	Day 140	0.415357777899516
PF3D7_1129800	conserved Plasmodium protein, unknown function	PF3D7_1129800.1o1	IMRAS-045	P	Day 0	0.350479965553221
PF3D7_1129800	conserved Plasmodium protein, unknown function	PF3D7_1129800.1o1	IMRAS-049	Mock	Day 0	0.360639574451323
PF3D7_1129800	conserved Plasmodium protein, unknown function	PF3D7_1129800.1o1	IMRAS-049	Mock	Day 140	0.359023642368451
PF3D7_1129800	conserved Plasmodium protein, unknown function	PF3D7_1129800.1o1	IMRAS-054	Mock	Day 140	0.128812299676401
PF3D7_1129800	conserved Plasmodium protein, unknown function	PF3D7_1129800.1o1	IMRAS-054	Mock	Day 0	0.593969368893424
PF3D7_1129800	conserved Plasmodium protein, unknown function	PF3D7_1129800.1o1	IMRAS-057	P	Day 0	0.00923116978196958
PF3D7_1129800	conserved Plasmodium protein, unknown function	PF3D7_1129800.1o1	IMRAS-057	P	Day 140	0.127273783433761
PF3D7_1129800	conserved Plasmodium protein, unknown function	PF3D7_1129800.1o1	IMRAS-060	P	Day 140	0.28935966390131
PF3D7_1129800	conserved Plasmodium protein, unknown function	PF3D7_1129800.1o1	IMRAS-060	P	Day 0	0.034375579601015
PF3D7_1129800	conserved Plasmodium protein, unknown function	PF3D7_1129800.1o1	IMRAS-061	NP	Day 0	0.129694041833924
PF3D7_1129800	conserved Plasmodium protein, unknown function	PF3D7_1129800.1o1	IMRAS-061	NP	Day 140	0.210208158779036
PF3D7_1129800	conserved Plasmodium protein, unknown function	PF3D7_1129800.1o1	IMRAS-062	Mock	Day 140	0.101321464258563
PF3D7_1129800	conserved Plasmodium protein, unknown function	PF3D7_1129800.1o1	IMRAS-062	Mock	Day 0	0.22461411679962
PF3D7_1129800	conserved Plasmodium protein, unknown function	PF3D7_1129800.1o1	IMRAS-071	NP	Day 0	0.236773219787461
PF3D7_1129800	conserved Plasmodium protein, unknown function	PF3D7_1129800.1o1	IMRAS-071	NP	Day 140	0.302258564449989
PF3D7_1129800	conserved Plasmodium protein, unknown function	PF3D7_1129800.1o1	IMRAS-078	P	Day 140	0.332267796879183
PF3D7_1129800	conserved Plasmodium protein, unknown function	PF3D7_1129800.1o1	IMRAS-078	P	Day 0	0.253609155304616
PF3D7_0904200	conserved Plasmodium protein, unknown function	PF3D7_0904200.1o2	IMRAS-002	P	Day 0	-0.288508625478114
PF3D7_0904200	conserved Plasmodium protein, unknown function	PF3D7_0904200.1o2	IMRAS-002	P	Day 140	-0.0309762453713809
PF3D7_0904200	conserved Plasmodium protein, unknown function	PF3D7_0904200.1o2	IMRAS-005	NP	Day 140	-0.198617693514281
PF3D7_0904200	conserved Plasmodium protein, unknown function	PF3D7_0904200.1o2	IMRAS-005	NP	Day 0	-0.221344307996944
PF3D7_0904200	conserved Plasmodium protein, unknown function	PF3D7_0904200.1o2	IMRAS-021	NP	Day 0	0.492539161945762
PF3D7_0904200	conserved Plasmodium protein, unknown function	PF3D7_0904200.1o2	IMRAS-021	NP	Day 140	0.467770486599571
PF3D7_0904200	conserved Plasmodium protein, unknown function	PF3D7_0904200.1o2	IMRAS-033	NP	Day 140	0.0128240403575841
PF3D7_0904200	conserved Plasmodium protein, unknown function	PF3D7_0904200.1o2	IMRAS-033	NP	Day 0	0.044446403569518
PF3D7_0904200	conserved Plasmodium protein, unknown function	PF3D7_0904200.1o2	IMRAS-039	P	Day 0	-0.138573761326722
PF3D7_0904200	conserved Plasmodium protein, unknown function	PF3D7_0904200.1o2	IMRAS-039	P	Day 140	-0.0624560137881662
PF3D7_0904200	conserved Plasmodium protein, unknown function	PF3D7_0904200.1o2	IMRAS-045	P	Day 140	0.0862061600669897
PF3D7_0904200	conserved Plasmodium protein, unknown function	PF3D7_0904200.1o2	IMRAS-045	P	Day 0	0.107810731679507
PF3D7_0904200	conserved Plasmodium protein, unknown function	PF3D7_0904200.1o2	IMRAS-049	Mock	Day 0	-0.0248318297042704
PF3D7_0904200	conserved Plasmodium protein, unknown function	PF3D7_0904200.1o2	IMRAS-049	Mock	Day 140	-0.0222444312234398
PF3D7_0904200	conserved Plasmodium protein, unknown function	PF3D7_0904200.1o2	IMRAS-054	Mock	Day 140	0.183145620429844
PF3D7_0904200	conserved Plasmodium protein, unknown function	PF3D7_0904200.1o2	IMRAS-054	Mock	Day 0	0.772989932790786
PF3D7_0904200	conserved Plasmodium protein, unknown function	PF3D7_0904200.1o2	IMRAS-057	P	Day 0	0.0065997143494716
PF3D7_0904200	conserved Plasmodium protein, unknown function	PF3D7_0904200.1o2	IMRAS-057	P	Day 140	0.111218698523992
PF3D7_0904200	conserved Plasmodium protein, unknown function	PF3D7_0904200.1o2	IMRAS-060	P	Day 140	-0.0445965278631011
PF3D7_0904200	conserved Plasmodium protein, unknown function	PF3D7_0904200.1o2	IMRAS-060	P	Day 0	-0.0704507204759697
PF3D7_0904200	conserved Plasmodium protein, unknown function	PF3D7_0904200.1o2	IMRAS-061	NP	Day 0	1.02664288830374
PF3D7_0904200	conserved Plasmodium protein, unknown function	PF3D7_0904200.1o2	IMRAS-061	NP	Day 140	1.08467727669518
PF3D7_0904200	conserved Plasmodium protein, unknown function	PF3D7_0904200.1o2	IMRAS-062	Mock	Day 140	-0.187413451906581
PF3D7_0904200	conserved Plasmodium protein, unknown function	PF3D7_0904200.1o2	IMRAS-062	Mock	Day 0	-0.0697076616128154
PF3D7_0904200	conserved Plasmodium protein, unknown function	PF3D7_0904200.1o2	IMRAS-071	NP	Day 0	0.0251589052784755
PF3D7_0904200	conserved Plasmodium protein, unknown function	PF3D7_0904200.1o2	IMRAS-071	NP	Day 140	0.0271305880760124
PF3D7_0904200	conserved Plasmodium protein, unknown function	PF3D7_0904200.1o2	IMRAS-078	P	Day 140	0.5223549042208
PF3D7_0904200	conserved Plasmodium protein, unknown function	PF3D7_0904200.1o2	IMRAS-078	P	Day 0	0.481285846039308
PF3D7_1239600	hydroxyethylthiazole kinase, putative	PF3D7_1239600.1o1	IMRAS-002	P	Day 0	-0.365613021457122
PF3D7_1239600	hydroxyethylthiazole kinase, putative	PF3D7_1239600.1o1	IMRAS-002	P	Day 140	-0.122606720836949
PF3D7_1239600	hydroxyethylthiazole kinase, putative	PF3D7_1239600.1o1	IMRAS-005	NP	Day 140	-0.356539402974688
PF3D7_1239600	hydroxyethylthiazole kinase, putative	PF3D7_1239600.1o1	IMRAS-005	NP	Day 0	-0.174452591429404
PF3D7_1239600	hydroxyethylthiazole kinase, putative	PF3D7_1239600.1o1	IMRAS-021	NP	Day 0	-0.260393733441431
PF3D7_1239600	hydroxyethylthiazole kinase, putative	PF3D7_1239600.1o1	IMRAS-021	NP	Day 140	-0.341477670925149
PF3D7_1239600	hydroxyethylthiazole kinase, putative	PF3D7_1239600.1o1	IMRAS-033	NP	Day 140	-0.492960499855648
PF3D7_1239600	hydroxyethylthiazole kinase, putative	PF3D7_1239600.1o1	IMRAS-033	NP	Day 0	-0.178766896901958
PF3D7_1239600	hydroxyethylthiazole kinase, putative	PF3D7_1239600.1o1	IMRAS-039	P	Day 0	-0.303502156838352
PF3D7_1239600	hydroxyethylthiazole kinase, putative	PF3D7_1239600.1o1	IMRAS-039	P	Day 140	-0.370920540182741
PF3D7_1239600	hydroxyethylthiazole kinase, putative	PF3D7_1239600.1o1	IMRAS-045	P	Day 140	-0.214158972602689
PF3D7_1239600	hydroxyethylthiazole kinase, putative	PF3D7_1239600.1o1	IMRAS-045	P	Day 0	-0.151505385908177
PF3D7_1239600	hydroxyethylthiazole kinase, putative	PF3D7_1239600.1o1	IMRAS-049	Mock	Day 0	-0.434956229957914
PF3D7_1239600	hydroxyethylthiazole kinase, putative	PF3D7_1239600.1o1	IMRAS-049	Mock	Day 140	-0.388948105906044
PF3D7_1239600	hydroxyethylthiazole kinase, putative	PF3D7_1239600.1o1	IMRAS-054	Mock	Day 140	-0.237441509216822
PF3D7_1239600	hydroxyethylthiazole kinase, putative	PF3D7_1239600.1o1	IMRAS-054	Mock	Day 0	-0.147902865131915
PF3D7_1239600	hydroxyethylthiazole kinase, putative	PF3D7_1239600.1o1	IMRAS-057	P	Day 0	-0.0652883978323615
PF3D7_1239600	hydroxyethylthiazole kinase, putative	PF3D7_1239600.1o1	IMRAS-057	P	Day 140	-0.00857022276544406
PF3D7_1239600	hydroxyethylthiazole kinase, putative	PF3D7_1239600.1o1	IMRAS-060	P	Day 140	0.439631549723515
PF3D7_1239600	hydroxyethylthiazole kinase, putative	PF3D7_1239600.1o1	IMRAS-060	P	Day 0	0.593260519684149
PF3D7_1239600	hydroxyethylthiazole kinase, putative	PF3D7_1239600.1o1	IMRAS-061	NP	Day 0	-0.00501140243044595
PF3D7_1239600	hydroxyethylthiazole kinase, putative	PF3D7_1239600.1o1	IMRAS-061	NP	Day 140	0.196345505397289
PF3D7_1239600	hydroxyethylthiazole kinase, putative	PF3D7_1239600.1o1	IMRAS-062	Mock	Day 140	0.277664729871857
PF3D7_1239600	hydroxyethylthiazole kinase, putative	PF3D7_1239600.1o1	IMRAS-062	Mock	Day 0	0.449144392378923
PF3D7_1239600	hydroxyethylthiazole kinase, putative	PF3D7_1239600.1o1	IMRAS-071	NP	Day 0	-0.109818218680196
PF3D7_1239600	hydroxyethylthiazole kinase, putative	PF3D7_1239600.1o1	IMRAS-071	NP	Day 140	-0.0739844372758345
PF3D7_1239600	hydroxyethylthiazole kinase, putative	PF3D7_1239600.1o1	IMRAS-078	P	Day 140	0.495218774283284
PF3D7_1239600	hydroxyethylthiazole kinase, putative	PF3D7_1239600.1o1	IMRAS-078	P	Day 0	0.341598075027497
PF3D7_0516400	conserved Plasmodium protein, unknown function	PF3D7_0516400.1o1	IMRAS-002	P	Day 0	-0.259916824829771
PF3D7_0516400	conserved Plasmodium protein, unknown function	PF3D7_0516400.1o1	IMRAS-002	P	Day 140	0.00116335960171199
PF3D7_0516400	conserved Plasmodium protein, unknown function	PF3D7_0516400.1o1	IMRAS-005	NP	Day 140	-0.0274569788993002
PF3D7_0516400	conserved Plasmodium protein, unknown function	PF3D7_0516400.1o1	IMRAS-005	NP	Day 0	-0.0504012449494127
PF3D7_0516400	conserved Plasmodium protein, unknown function	PF3D7_0516400.1o1	IMRAS-021	NP	Day 0	0.0204034151934636
PF3D7_0516400	conserved Plasmodium protein, unknown function	PF3D7_0516400.1o1	IMRAS-021	NP	Day 140	-0.0728703173951537
PF3D7_0516400	conserved Plasmodium protein, unknown function	PF3D7_0516400.1o1	IMRAS-033	NP	Day 140	0.0138875826400948
PF3D7_0516400	conserved Plasmodium protein, unknown function	PF3D7_0516400.1o1	IMRAS-033	NP	Day 0	0.0965620753110166
PF3D7_0516400	conserved Plasmodium protein, unknown function	PF3D7_0516400.1o1	IMRAS-039	P	Day 0	0.0691066449769551
PF3D7_0516400	conserved Plasmodium protein, unknown function	PF3D7_0516400.1o1	IMRAS-039	P	Day 140	0.0516874380954064
PF3D7_0516400	conserved Plasmodium protein, unknown function	PF3D7_0516400.1o1	IMRAS-045	P	Day 140	2.36061127470326
PF3D7_0516400	conserved Plasmodium protein, unknown function	PF3D7_0516400.1o1	IMRAS-045	P	Day 0	2.43875238609408
PF3D7_0516400	conserved Plasmodium protein, unknown function	PF3D7_0516400.1o1	IMRAS-049	Mock	Day 0	0.0661008174743447
PF3D7_0516400	conserved Plasmodium protein, unknown function	PF3D7_0516400.1o1	IMRAS-049	Mock	Day 140	0.0525032090309647
PF3D7_0516400	conserved Plasmodium protein, unknown function	PF3D7_0516400.1o1	IMRAS-054	Mock	Day 140	-0.0151439365074015
PF3D7_0516400	conserved Plasmodium protein, unknown function	PF3D7_0516400.1o1	IMRAS-054	Mock	Day 0	0.223474414838016
PF3D7_0516400	conserved Plasmodium protein, unknown function	PF3D7_0516400.1o1	IMRAS-057	P	Day 0	0.0716172741161554
PF3D7_0516400	conserved Plasmodium protein, unknown function	PF3D7_0516400.1o1	IMRAS-057	P	Day 140	0.173775820024876
PF3D7_0516400	conserved Plasmodium protein, unknown function	PF3D7_0516400.1o1	IMRAS-060	P	Day 140	1.33713755605783
PF3D7_0516400	conserved Plasmodium protein, unknown function	PF3D7_0516400.1o1	IMRAS-060	P	Day 0	1.56822189106824
PF3D7_0516400	conserved Plasmodium protein, unknown function	PF3D7_0516400.1o1	IMRAS-061	NP	Day 0	0.708929281993038
PF3D7_0516400	conserved Plasmodium protein, unknown function	PF3D7_0516400.1o1	IMRAS-061	NP	Day 140	0.795827474918269
PF3D7_0516400	conserved Plasmodium protein, unknown function	PF3D7_0516400.1o1	IMRAS-062	Mock	Day 140	0.0470518017304418
PF3D7_0516400	conserved Plasmodium protein, unknown function	PF3D7_0516400.1o1	IMRAS-062	Mock	Day 0	0.0729807555556938
PF3D7_0516400	conserved Plasmodium protein, unknown function	PF3D7_0516400.1o1	IMRAS-071	NP	Day 0	0.178789092058837
PF3D7_0516400	conserved Plasmodium protein, unknown function	PF3D7_0516400.1o1	IMRAS-071	NP	Day 140	0.190970574620472
PF3D7_0516400	conserved Plasmodium protein, unknown function	PF3D7_0516400.1o1	IMRAS-078	P	Day 140	0.495218774283284
PF3D7_0516400	conserved Plasmodium protein, unknown function	PF3D7_0516400.1o1	IMRAS-078	P	Day 0	0.155806668126163
PF3D7_0713400	serpentine receptor, putative (PfSR25)	PF3D7_0713400.2o2	IMRAS-002	P	Day 0	0.441045451134441
PF3D7_0713400	serpentine receptor, putative (PfSR25)	PF3D7_0713400.2o2	IMRAS-002	P	Day 140	0.587933587273113
PF3D7_0713400	serpentine receptor, putative (PfSR25)	PF3D7_0713400.2o2	IMRAS-005	NP	Day 140	0.102641421217667
PF3D7_0713400	serpentine receptor, putative (PfSR25)	PF3D7_0713400.2o2	IMRAS-005	NP	Day 0	0.24058490784944
PF3D7_0713400	serpentine receptor, putative (PfSR25)	PF3D7_0713400.2o2	IMRAS-021	NP	Day 0	0.109255876613625
PF3D7_0713400	serpentine receptor, putative (PfSR25)	PF3D7_0713400.2o2	IMRAS-021	NP	Day 140	0.060941423939493
PF3D7_0713400	serpentine receptor, putative (PfSR25)	PF3D7_0713400.2o2	IMRAS-033	NP	Day 140	0.104536354609282
PF3D7_0713400	serpentine receptor, putative (PfSR25)	PF3D7_0713400.2o2	IMRAS-033	NP	Day 0	0.205285356800028
PF3D7_0713400	serpentine receptor, putative (PfSR25)	PF3D7_0713400.2o2	IMRAS-039	P	Day 0	0.162874528112301
PF3D7_0713400	serpentine receptor, putative (PfSR25)	PF3D7_0713400.2o2	IMRAS-039	P	Day 140	0.080685366777324
PF3D7_0713400	serpentine receptor, putative (PfSR25)	PF3D7_0713400.2o2	IMRAS-045	P	Day 140	0.643822022524883
PF3D7_0713400	serpentine receptor, putative (PfSR25)	PF3D7_0713400.2o2	IMRAS-045	P	Day 0	0.733846065054381
PF3D7_0713400	serpentine receptor, putative (PfSR25)	PF3D7_0713400.2o2	IMRAS-049	Mock	Day 0	0.15164025933468
PF3D7_0713400	serpentine receptor, putative (PfSR25)	PF3D7_0713400.2o2	IMRAS-049	Mock	Day 140	0.149450748405238
PF3D7_0713400	serpentine receptor, putative (PfSR25)	PF3D7_0713400.2o2	IMRAS-054	Mock	Day 140	0.128812299676401
PF3D7_0713400	serpentine receptor, putative (PfSR25)	PF3D7_0713400.2o2	IMRAS-054	Mock	Day 0	0.745626658156356
PF3D7_0713400	serpentine receptor, putative (PfSR25)	PF3D7_0713400.2o2	IMRAS-057	P	Day 0	0.376831495442246
PF3D7_0713400	serpentine receptor, putative (PfSR25)	PF3D7_0713400.2o2	IMRAS-057	P	Day 140	0.404711959298577
PF3D7_0713400	serpentine receptor, putative (PfSR25)	PF3D7_0713400.2o2	IMRAS-060	P	Day 140	0.266555083371864
PF3D7_0713400	serpentine receptor, putative (PfSR25)	PF3D7_0713400.2o2	IMRAS-060	P	Day 0	0.326423112105275
PF3D7_0713400	serpentine receptor, putative (PfSR25)	PF3D7_0713400.2o2	IMRAS-061	NP	Day 0	0.397578806373669
PF3D7_0713400	serpentine receptor, putative (PfSR25)	PF3D7_0713400.2o2	IMRAS-061	NP	Day 140	0.495408220415298
PF3D7_0713400	serpentine receptor, putative (PfSR25)	PF3D7_0713400.2o2	IMRAS-062	Mock	Day 140	0.41442286737897
PF3D7_0713400	serpentine receptor, putative (PfSR25)	PF3D7_0713400.2o2	IMRAS-062	Mock	Day 0	0.379111065733229
PF3D7_0713400	serpentine receptor, putative (PfSR25)	PF3D7_0713400.2o2	IMRAS-071	NP	Day 0	1.76219377485421
PF3D7_0713400	serpentine receptor, putative (PfSR25)	PF3D7_0713400.2o2	IMRAS-071	NP	Day 140	1.7019137868739
PF3D7_0713400	serpentine receptor, putative (PfSR25)	PF3D7_0713400.2o2	IMRAS-078	P	Day 140	0.275582036721326
PF3D7_0713400	serpentine receptor, putative (PfSR25)	PF3D7_0713400.2o2	IMRAS-078	P	Day 0	0.242062401476582
PF3D7_0212900	Leu/Phe-tRNA protein transferase, putative	PF3D7_0212900.1o1	IMRAS-002	P	Day 0	-0.113586939799916
PF3D7_0212900	Leu/Phe-tRNA protein transferase, putative	PF3D7_0212900.1o1	IMRAS-002	P	Day 140	-0.0549551083058208
PF3D7_0212900	Leu/Phe-tRNA protein transferase, putative	PF3D7_0212900.1o1	IMRAS-005	NP	Day 140	-0.106435769091027
PF3D7_0212900	Leu/Phe-tRNA protein transferase, putative	PF3D7_0212900.1o1	IMRAS-005	NP	Day 0	-0.169138791532935
PF3D7_0212900	Leu/Phe-tRNA protein transferase, putative	PF3D7_0212900.1o1	IMRAS-021	NP	Day 0	-0.109211252319829
PF3D7_0212900	Leu/Phe-tRNA protein transferase, putative	PF3D7_0212900.1o1	IMRAS-021	NP	Day 140	-0.185501648557752
PF3D7_0212900	Leu/Phe-tRNA protein transferase, putative	PF3D7_0212900.1o1	IMRAS-033	NP	Day 140	0.105534414172357
PF3D7_0212900	Leu/Phe-tRNA protein transferase, putative	PF3D7_0212900.1o1	IMRAS-033	NP	Day 0	0.0806439839871409
PF3D7_0212900	Leu/Phe-tRNA protein transferase, putative	PF3D7_0212900.1o1	IMRAS-039	P	Day 0	-0.0491494037430957
PF3D7_0212900	Leu/Phe-tRNA protein transferase, putative	PF3D7_0212900.1o1	IMRAS-039	P	Day 140	-0.0253173444534749
PF3D7_0212900	Leu/Phe-tRNA protein transferase, putative	PF3D7_0212900.1o1	IMRAS-045	P	Day 140	0.119610734929189
PF3D7_0212900	Leu/Phe-tRNA protein transferase, putative	PF3D7_0212900.1o1	IMRAS-045	P	Day 0	0.0253876789824439
PF3D7_0212900	Leu/Phe-tRNA protein transferase, putative	PF3D7_0212900.1o1	IMRAS-049	Mock	Day 0	0.058157534966762
PF3D7_0212900	Leu/Phe-tRNA protein transferase, putative	PF3D7_0212900.1o1	IMRAS-049	Mock	Day 140	-0.0667630980020846
PF3D7_0212900	Leu/Phe-tRNA protein transferase, putative	PF3D7_0212900.1o1	IMRAS-054	Mock	Day 140	-0.0578850259399442
PF3D7_0212900	Leu/Phe-tRNA protein transferase, putative	PF3D7_0212900.1o1	IMRAS-054	Mock	Day 0	0.0528508055466492
PF3D7_0212900	Leu/Phe-tRNA protein transferase, putative	PF3D7_0212900.1o1	IMRAS-057	P	Day 0	0.00725802831977695
PF3D7_0212900	Leu/Phe-tRNA protein transferase, putative	PF3D7_0212900.1o1	IMRAS-057	P	Day 140	0.0851530384438703
PF3D7_0212900	Leu/Phe-tRNA protein transferase, putative	PF3D7_0212900.1o1	IMRAS-060	P	Day 140	-0.0155340622606381
PF3D7_0212900	Leu/Phe-tRNA protein transferase, putative	PF3D7_0212900.1o1	IMRAS-060	P	Day 0	-0.0769115241123313
PF3D7_0212900	Leu/Phe-tRNA protein transferase, putative	PF3D7_0212900.1o1	IMRAS-061	NP	Day 0	-0.0528610804251191
PF3D7_0212900	Leu/Phe-tRNA protein transferase, putative	PF3D7_0212900.1o1	IMRAS-061	NP	Day 140	-0.0305312073644046
PF3D7_0212900	Leu/Phe-tRNA protein transferase, putative	PF3D7_0212900.1o1	IMRAS-062	Mock	Day 140	-0.0732424319872713
PF3D7_0212900	Leu/Phe-tRNA protein transferase, putative	PF3D7_0212900.1o1	IMRAS-062	Mock	Day 0	-0.0474340325991633
PF3D7_0212900	Leu/Phe-tRNA protein transferase, putative	PF3D7_0212900.1o1	IMRAS-071	NP	Day 0	-0.0483859779269231
PF3D7_0212900	Leu/Phe-tRNA protein transferase, putative	PF3D7_0212900.1o1	IMRAS-071	NP	Day 140	0.0220448771184323
PF3D7_0212900	Leu/Phe-tRNA protein transferase, putative	PF3D7_0212900.1o1	IMRAS-078	P	Day 140	-0.018213477141904
PF3D7_0212900	Leu/Phe-tRNA protein transferase, putative	PF3D7_0212900.1o1	IMRAS-078	P	Day 0	-0.0276858290857316
PF3D7_1113600	Rpr2, RNAse P, putative	PF3D7_1113600.1o1	IMRAS-002	P	Day 0	-0.271285638908969
PF3D7_1113600	Rpr2, RNAse P, putative	PF3D7_1113600.1o1	IMRAS-002	P	Day 140	-0.186506712311756
PF3D7_1113600	Rpr2, RNAse P, putative	PF3D7_1113600.1o1	IMRAS-005	NP	Day 140	-0.166828211526402
PF3D7_1113600	Rpr2, RNAse P, putative	PF3D7_1113600.1o1	IMRAS-005	NP	Day 0	-0.237937788518238
PF3D7_1113600	Rpr2, RNAse P, putative	PF3D7_1113600.1o1	IMRAS-021	NP	Day 0	-0.12940399874403
PF3D7_1113600	Rpr2, RNAse P, putative	PF3D7_1113600.1o1	IMRAS-021	NP	Day 140	-0.261382779962636
PF3D7_1113600	Rpr2, RNAse P, putative	PF3D7_1113600.1o1	IMRAS-033	NP	Day 140	-0.0463578263746474
PF3D7_1113600	Rpr2, RNAse P, putative	PF3D7_1113600.1o1	IMRAS-033	NP	Day 0	-0.0782523026007134
PF3D7_1113600	Rpr2, RNAse P, putative	PF3D7_1113600.1o1	IMRAS-039	P	Day 0	-0.111737576354406
PF3D7_1113600	Rpr2, RNAse P, putative	PF3D7_1113600.1o1	IMRAS-039	P	Day 140	-0.0936483255256171
PF3D7_1113600	Rpr2, RNAse P, putative	PF3D7_1113600.1o1	IMRAS-045	P	Day 140	-0.00599162254624197
PF3D7_1113600	Rpr2, RNAse P, putative	PF3D7_1113600.1o1	IMRAS-045	P	Day 0	-0.0523411102331437
PF3D7_1113600	Rpr2, RNAse P, putative	PF3D7_1113600.1o1	IMRAS-049	Mock	Day 0	-0.0455445383545641
PF3D7_1113600	Rpr2, RNAse P, putative	PF3D7_1113600.1o1	IMRAS-049	Mock	Day 140	-0.168943492808562
PF3D7_1113600	Rpr2, RNAse P, putative	PF3D7_1113600.1o1	IMRAS-054	Mock	Day 140	0.584352280132961
PF3D7_1113600	Rpr2, RNAse P, putative	PF3D7_1113600.1o1	IMRAS-054	Mock	Day 0	1.29540613494968
PF3D7_1113600	Rpr2, RNAse P, putative	PF3D7_1113600.1o1	IMRAS-057	P	Day 0	-0.139489339673778
PF3D7_1113600	Rpr2, RNAse P, putative	PF3D7_1113600.1o1	IMRAS-057	P	Day 140	-0.0538307630814892
PF3D7_1113600	Rpr2, RNAse P, putative	PF3D7_1113600.1o1	IMRAS-060	P	Day 140	-0.142635163777467
PF3D7_1113600	Rpr2, RNAse P, putative	PF3D7_1113600.1o1	IMRAS-060	P	Day 0	-0.158612086313282
PF3D7_1113600	Rpr2, RNAse P, putative	PF3D7_1113600.1o1	IMRAS-061	NP	Day 0	-0.0580599870994369
PF3D7_1113600	Rpr2, RNAse P, putative	PF3D7_1113600.1o1	IMRAS-061	NP	Day 140	-0.0305312073644046
PF3D7_1113600	Rpr2, RNAse P, putative	PF3D7_1113600.1o1	IMRAS-062	Mock	Day 140	-0.176142339571561
PF3D7_1113600	Rpr2, RNAse P, putative	PF3D7_1113600.1o1	IMRAS-062	Mock	Day 0	-0.0985625242850006
PF3D7_1113600	Rpr2, RNAse P, putative	PF3D7_1113600.1o1	IMRAS-071	NP	Day 0	-0.0741293713686542
PF3D7_1113600	Rpr2, RNAse P, putative	PF3D7_1113600.1o1	IMRAS-071	NP	Day 140	-0.00823950610589641
PF3D7_1113600	Rpr2, RNAse P, putative	PF3D7_1113600.1o1	IMRAS-078	P	Day 140	-0.141450431818791
PF3D7_1113600	Rpr2, RNAse P, putative	PF3D7_1113600.1o1	IMRAS-078	P	Day 0	-0.0814767433167667
PF3D7_1234500	conserved Plasmodium protein, unknown function	PF3D7_1234500.1o1	IMRAS-002	P	Day 0	-0.115634768448775
PF3D7_1234500	conserved Plasmodium protein, unknown function	PF3D7_1234500.1o1	IMRAS-002	P	Day 140	-0.115865142957894
PF3D7_1234500	conserved Plasmodium protein, unknown function	PF3D7_1234500.1o1	IMRAS-005	NP	Day 140	-0.0099960088330775
PF3D7_1234500	conserved Plasmodium protein, unknown function	PF3D7_1234500.1o1	IMRAS-005	NP	Day 0	-0.0221833426398312
PF3D7_1234500	conserved Plasmodium protein, unknown function	PF3D7_1234500.1o1	IMRAS-021	NP	Day 0	-0.0311531954346904
PF3D7_1234500	conserved Plasmodium protein, unknown function	PF3D7_1234500.1o1	IMRAS-021	NP	Day 140	-0.106872830907012
PF3D7_1234500	conserved Plasmodium protein, unknown function	PF3D7_1234500.1o1	IMRAS-033	NP	Day 140	1.65241820327815
PF3D7_1234500	conserved Plasmodium protein, unknown function	PF3D7_1234500.1o1	IMRAS-033	NP	Day 0	1.775491216344
PF3D7_1234500	conserved Plasmodium protein, unknown function	PF3D7_1234500.1o1	IMRAS-039	P	Day 0	-0.0929786396435723
PF3D7_1234500	conserved Plasmodium protein, unknown function	PF3D7_1234500.1o1	IMRAS-039	P	Day 140	-0.107537193715757
PF3D7_1234500	conserved Plasmodium protein, unknown function	PF3D7_1234500.1o1	IMRAS-045	P	Day 140	0.349843909482821
PF3D7_1234500	conserved Plasmodium protein, unknown function	PF3D7_1234500.1o1	IMRAS-045	P	Day 0	0.328682726010904
PF3D7_1234500	conserved Plasmodium protein, unknown function	PF3D7_1234500.1o1	IMRAS-049	Mock	Day 0	0.0690683091772115
PF3D7_1234500	conserved Plasmodium protein, unknown function	PF3D7_1234500.1o1	IMRAS-049	Mock	Day 140	-0.0483845686872293
PF3D7_1234500	conserved Plasmodium protein, unknown function	PF3D7_1234500.1o1	IMRAS-054	Mock	Day 140	0.072084546103568
PF3D7_1234500	conserved Plasmodium protein, unknown function	PF3D7_1234500.1o1	IMRAS-054	Mock	Day 0	0.294874461812691
PF3D7_1234500	conserved Plasmodium protein, unknown function	PF3D7_1234500.1o1	IMRAS-057	P	Day 0	0.114102712963243
PF3D7_1234500	conserved Plasmodium protein, unknown function	PF3D7_1234500.1o1	IMRAS-057	P	Day 140	0.185477572877041
PF3D7_1234500	conserved Plasmodium protein, unknown function	PF3D7_1234500.1o1	IMRAS-060	P	Day 140	0.244414363699413
PF3D7_1234500	conserved Plasmodium protein, unknown function	PF3D7_1234500.1o1	IMRAS-060	P	Day 0	0.213771938764102
PF3D7_1234500	conserved Plasmodium protein, unknown function	PF3D7_1234500.1o1	IMRAS-061	NP	Day 0	1.07375055310706
PF3D7_1234500	conserved Plasmodium protein, unknown function	PF3D7_1234500.1o1	IMRAS-061	NP	Day 140	2.45813567222262
PF3D7_1234500	conserved Plasmodium protein, unknown function	PF3D7_1234500.1o1	IMRAS-062	Mock	Day 140	-0.0294820464588579
PF3D7_1234500	conserved Plasmodium protein, unknown function	PF3D7_1234500.1o1	IMRAS-062	Mock	Day 0	0.0116203934654227
PF3D7_1234500	conserved Plasmodium protein, unknown function	PF3D7_1234500.1o1	IMRAS-071	NP	Day 0	0.278345525155922
PF3D7_1234500	conserved Plasmodium protein, unknown function	PF3D7_1234500.1o1	IMRAS-071	NP	Day 140	0.238688989120128
PF3D7_1234500	conserved Plasmodium protein, unknown function	PF3D7_1234500.1o1	IMRAS-078	P	Day 140	0.0163967666347045
PF3D7_1234500	conserved Plasmodium protein, unknown function	PF3D7_1234500.1o1	IMRAS-078	P	Day 0	0.0375918881373956
PF3D7_0607200	conserved Plasmodium membrane protein, unknown function	PF3D7_0607200.2o2	IMRAS-002	P	Day 0	-0.248636899963769
PF3D7_0607200	conserved Plasmodium membrane protein, unknown function	PF3D7_0607200.2o2	IMRAS-002	P	Day 140	-0.161994313687094
PF3D7_0607200	conserved Plasmodium membrane protein, unknown function	PF3D7_0607200.2o2	IMRAS-005	NP	Day 140	-0.0977639635332981
PF3D7_0607200	conserved Plasmodium membrane protein, unknown function	PF3D7_0607200.2o2	IMRAS-005	NP	Day 0	-0.117050280384481
PF3D7_0607200	conserved Plasmodium membrane protein, unknown function	PF3D7_0607200.2o2	IMRAS-021	NP	Day 0	-0.038671164718707
PF3D7_0607200	conserved Plasmodium membrane protein, unknown function	PF3D7_0607200.2o2	IMRAS-021	NP	Day 140	-0.147175876123839
PF3D7_0607200	conserved Plasmodium membrane protein, unknown function	PF3D7_0607200.2o2	IMRAS-033	NP	Day 140	-0.0608406009191409
PF3D7_0607200	conserved Plasmodium membrane protein, unknown function	PF3D7_0607200.2o2	IMRAS-033	NP	Day 0	-0.0914167617991613
PF3D7_0607200	conserved Plasmodium membrane protein, unknown function	PF3D7_0607200.2o2	IMRAS-039	P	Day 0	-0.0341001649601402
PF3D7_0607200	conserved Plasmodium membrane protein, unknown function	PF3D7_0607200.2o2	IMRAS-039	P	Day 140	-0.0302693917900179
PF3D7_0607200	conserved Plasmodium membrane protein, unknown function	PF3D7_0607200.2o2	IMRAS-045	P	Day 140	0.346488803224441
PF3D7_0607200	conserved Plasmodium membrane protein, unknown function	PF3D7_0607200.2o2	IMRAS-045	P	Day 0	0.330108173257475
PF3D7_0607200	conserved Plasmodium membrane protein, unknown function	PF3D7_0607200.2o2	IMRAS-049	Mock	Day 0	-0.0380749467524559
PF3D7_0607200	conserved Plasmodium membrane protein, unknown function	PF3D7_0607200.2o2	IMRAS-049	Mock	Day 140	-0.116948855170302
PF3D7_0607200	conserved Plasmodium membrane protein, unknown function	PF3D7_0607200.2o2	IMRAS-054	Mock	Day 140	1.1994223525152
PF3D7_0607200	conserved Plasmodium membrane protein, unknown function	PF3D7_0607200.2o2	IMRAS-054	Mock	Day 0	2.2209578417863
PF3D7_0607200	conserved Plasmodium membrane protein, unknown function	PF3D7_0607200.2o2	IMRAS-057	P	Day 0	0.0190565996380432
PF3D7_0607200	conserved Plasmodium membrane protein, unknown function	PF3D7_0607200.2o2	IMRAS-057	P	Day 140	0.109280026284818
PF3D7_0607200	conserved Plasmodium membrane protein, unknown function	PF3D7_0607200.2o2	IMRAS-060	P	Day 140	-0.0016264888975428
PF3D7_0607200	conserved Plasmodium membrane protein, unknown function	PF3D7_0607200.2o2	IMRAS-060	P	Day 0	0.00531079051693872
PF3D7_0607200	conserved Plasmodium membrane protein, unknown function	PF3D7_0607200.2o2	IMRAS-061	NP	Day 0	0.0217232073525899
PF3D7_0607200	conserved Plasmodium membrane protein, unknown function	PF3D7_0607200.2o2	IMRAS-061	NP	Day 140	0.0388042284108092
PF3D7_0607200	conserved Plasmodium membrane protein, unknown function	PF3D7_0607200.2o2	IMRAS-062	Mock	Day 140	-0.112988610780027
PF3D7_0607200	conserved Plasmodium membrane protein, unknown function	PF3D7_0607200.2o2	IMRAS-062	Mock	Day 0	-0.0737946191360592
PF3D7_0607200	conserved Plasmodium membrane protein, unknown function	PF3D7_0607200.2o2	IMRAS-071	NP	Day 0	-0.0371304668872714
PF3D7_0607200	conserved Plasmodium membrane protein, unknown function	PF3D7_0607200.2o2	IMRAS-071	NP	Day 140	0.0511192960141145
PF3D7_0607200	conserved Plasmodium membrane protein, unknown function	PF3D7_0607200.2o2	IMRAS-078	P	Day 140	-0.0445197565872313
PF3D7_0607200	conserved Plasmodium membrane protein, unknown function	PF3D7_0607200.2o2	IMRAS-078	P	Day 0	-0.0300171439602188
PF3D7_1433300	chromatin assembly factor 1 P55 subunit, putative	PF3D7_1433300.3o4	IMRAS-002	P	Day 0	-0.0952861230569724
PF3D7_1433300	chromatin assembly factor 1 P55 subunit, putative	PF3D7_1433300.3o4	IMRAS-002	P	Day 140	-0.0381281495072709
PF3D7_1433300	chromatin assembly factor 1 P55 subunit, putative	PF3D7_1433300.3o4	IMRAS-005	NP	Day 140	-0.121005626722669
PF3D7_1433300	chromatin assembly factor 1 P55 subunit, putative	PF3D7_1433300.3o4	IMRAS-005	NP	Day 0	-0.226854289389223
PF3D7_1433300	chromatin assembly factor 1 P55 subunit, putative	PF3D7_1433300.3o4	IMRAS-021	NP	Day 0	-0.138529914083509
PF3D7_1433300	chromatin assembly factor 1 P55 subunit, putative	PF3D7_1433300.3o4	IMRAS-021	NP	Day 140	-0.246275887572429
PF3D7_1433300	chromatin assembly factor 1 P55 subunit, putative	PF3D7_1433300.3o4	IMRAS-033	NP	Day 140	-0.179821037584812
PF3D7_1433300	chromatin assembly factor 1 P55 subunit, putative	PF3D7_1433300.3o4	IMRAS-033	NP	Day 0	-0.140326362280108
PF3D7_1433300	chromatin assembly factor 1 P55 subunit, putative	PF3D7_1433300.3o4	IMRAS-039	P	Day 0	-0.080858263470434
PF3D7_1433300	chromatin assembly factor 1 P55 subunit, putative	PF3D7_1433300.3o4	IMRAS-039	P	Day 140	-0.0979742509284076
PF3D7_1433300	chromatin assembly factor 1 P55 subunit, putative	PF3D7_1433300.3o4	IMRAS-045	P	Day 140	0.245993093011322
PF3D7_1433300	chromatin assembly factor 1 P55 subunit, putative	PF3D7_1433300.3o4	IMRAS-045	P	Day 0	0.17914951339977
PF3D7_1433300	chromatin assembly factor 1 P55 subunit, putative	PF3D7_1433300.3o4	IMRAS-049	Mock	Day 0	0.160014520427797
PF3D7_1433300	chromatin assembly factor 1 P55 subunit, putative	PF3D7_1433300.3o4	IMRAS-049	Mock	Day 140	0.0136710596800107
PF3D7_1433300	chromatin assembly factor 1 P55 subunit, putative	PF3D7_1433300.3o4	IMRAS-054	Mock	Day 140	-0.0934942801676879
PF3D7_1433300	chromatin assembly factor 1 P55 subunit, putative	PF3D7_1433300.3o4	IMRAS-054	Mock	Day 0	0.0998724733164469
PF3D7_1433300	chromatin assembly factor 1 P55 subunit, putative	PF3D7_1433300.3o4	IMRAS-057	P	Day 0	-0.0943005659075222
PF3D7_1433300	chromatin assembly factor 1 P55 subunit, putative	PF3D7_1433300.3o4	IMRAS-057	P	Day 140	-0.0379886818107238
PF3D7_1433300	chromatin assembly factor 1 P55 subunit, putative	PF3D7_1433300.3o4	IMRAS-060	P	Day 140	-0.0445965278631011
PF3D7_1433300	chromatin assembly factor 1 P55 subunit, putative	PF3D7_1433300.3o4	IMRAS-060	P	Day 0	-0.0829678240324263
PF3D7_1433300	chromatin assembly factor 1 P55 subunit, putative	PF3D7_1433300.3o4	IMRAS-061	NP	Day 0	0.0143120863930175
PF3D7_1433300	chromatin assembly factor 1 P55 subunit, putative	PF3D7_1433300.3o4	IMRAS-061	NP	Day 140	1.1260567767124e-7
PF3D7_1433300	chromatin assembly factor 1 P55 subunit, putative	PF3D7_1433300.3o4	IMRAS-062	Mock	Day 140	0.166961265465638
PF3D7_1433300	chromatin assembly factor 1 P55 subunit, putative	PF3D7_1433300.3o4	IMRAS-062	Mock	Day 0	0.225445881043409
PF3D7_1433300	chromatin assembly factor 1 P55 subunit, putative	PF3D7_1433300.3o4	IMRAS-071	NP	Day 0	0.430726390158659
PF3D7_1433300	chromatin assembly factor 1 P55 subunit, putative	PF3D7_1433300.3o4	IMRAS-071	NP	Day 140	0.372812405146274
PF3D7_1433300	chromatin assembly factor 1 P55 subunit, putative	PF3D7_1433300.3o4	IMRAS-078	P	Day 140	-0.0874627851866325
PF3D7_1433300	chromatin assembly factor 1 P55 subunit, putative	PF3D7_1433300.3o4	IMRAS-078	P	Day 0	-0.0944303211673212
PF3D7_1033800	plasmepsin VII	PF3D7_1033800.8o8	IMRAS-002	P	Day 0	-0.105424569846555
PF3D7_1033800	plasmepsin VII	PF3D7_1033800.8o8	IMRAS-002	P	Day 140	0.0142823671963352
PF3D7_1033800	plasmepsin VII	PF3D7_1033800.8o8	IMRAS-005	NP	Day 140	4.98878315000827
PF3D7_1033800	plasmepsin VII	PF3D7_1033800.8o8	IMRAS-005	NP	Day 0	5.35837654482864
PF3D7_1033800	plasmepsin VII	PF3D7_1033800.8o8	IMRAS-021	NP	Day 0	0.0199209891595782
PF3D7_1033800	plasmepsin VII	PF3D7_1033800.8o8	IMRAS-021	NP	Day 140	-0.142303959156649
PF3D7_1033800	plasmepsin VII	PF3D7_1033800.8o8	IMRAS-033	NP	Day 140	2.50155288200633
PF3D7_1033800	plasmepsin VII	PF3D7_1033800.8o8	IMRAS-033	NP	Day 0	2.62940890429067
PF3D7_1033800	plasmepsin VII	PF3D7_1033800.8o8	IMRAS-039	P	Day 0	0.172715813114294
PF3D7_1033800	plasmepsin VII	PF3D7_1033800.8o8	IMRAS-039	P	Day 140	0.110987242923807
PF3D7_1033800	plasmepsin VII	PF3D7_1033800.8o8	IMRAS-045	P	Day 140	0.310092114129423
PF3D7_1033800	plasmepsin VII	PF3D7_1033800.8o8	IMRAS-045	P	Day 0	0.187352043928458
PF3D7_1033800	plasmepsin VII	PF3D7_1033800.8o8	IMRAS-049	Mock	Day 0	0.190310852552789
PF3D7_1033800	plasmepsin VII	PF3D7_1033800.8o8	IMRAS-049	Mock	Day 140	0.0482397827241527
PF3D7_1033800	plasmepsin VII	PF3D7_1033800.8o8	IMRAS-054	Mock	Day 140	0.201627746637744
PF3D7_1033800	plasmepsin VII	PF3D7_1033800.8o8	IMRAS-054	Mock	Day 0	0.620520160555889
PF3D7_1033800	plasmepsin VII	PF3D7_1033800.8o8	IMRAS-057	P	Day 0	0.0659410895839514
PF3D7_1033800	plasmepsin VII	PF3D7_1033800.8o8	IMRAS-057	P	Day 140	0.203157133311011
PF3D7_1033800	plasmepsin VII	PF3D7_1033800.8o8	IMRAS-060	P	Day 140	0.123836544758674
PF3D7_1033800	plasmepsin VII	PF3D7_1033800.8o8	IMRAS-060	P	Day 0	0.133964537303322
PF3D7_1033800	plasmepsin VII	PF3D7_1033800.8o8	IMRAS-061	NP	Day 0	0.0855856895440255
PF3D7_1033800	plasmepsin VII	PF3D7_1033800.8o8	IMRAS-061	NP	Day 140	0.103899256632696
PF3D7_1033800	plasmepsin VII	PF3D7_1033800.8o8	IMRAS-062	Mock	Day 140	1.73709634850916
PF3D7_1033800	plasmepsin VII	PF3D7_1033800.8o8	IMRAS-062	Mock	Day 0	2.02625255771427
PF3D7_1033800	plasmepsin VII	PF3D7_1033800.8o8	IMRAS-071	NP	Day 0	0.141248828217401
PF3D7_1033800	plasmepsin VII	PF3D7_1033800.8o8	IMRAS-071	NP	Day 140	0.12943094149723
PF3D7_1033800	plasmepsin VII	PF3D7_1033800.8o8	IMRAS-078	P	Day 140	-0.0337749142926445
PF3D7_1033800	plasmepsin VII	PF3D7_1033800.8o8	IMRAS-078	P	Day 0	-0.023034470814105
PF3D7_0402000	Plasmodium exported protein (PHISTa), unknown function	PF3D7_0402000	IMRAS-002	P	Day 0	-0.130051541217648
PF3D7_0402000	Plasmodium exported protein (PHISTa), unknown function	PF3D7_0402000	IMRAS-002	P	Day 140	-0.00116419407478574
PF3D7_0402000	Plasmodium exported protein (PHISTa), unknown function	PF3D7_0402000	IMRAS-005	NP	Day 140	0.32359989447772203
PF3D7_0402000	Plasmodium exported protein (PHISTa), unknown function	PF3D7_0402000	IMRAS-005	NP	Day 0	0.249871252819176
PF3D7_0402000	Plasmodium exported protein (PHISTa), unknown function	PF3D7_0402000	IMRAS-021	NP	Day 0	0.274891119994416
PF3D7_0402000	Plasmodium exported protein (PHISTa), unknown function	PF3D7_0402000	IMRAS-021	NP	Day 140	0.120426433391669
PF3D7_0402000	Plasmodium exported protein (PHISTa), unknown function	PF3D7_0402000	IMRAS-033	NP	Day 140	0.045434649544843
PF3D7_0402000	Plasmodium exported protein (PHISTa), unknown function	PF3D7_0402000	IMRAS-033	NP	Day 0	0.0710081371324005
PF3D7_0402000	Plasmodium exported protein (PHISTa), unknown function	PF3D7_0402000	IMRAS-039	P	Day 0	1.15232402428312
PF3D7_0402000	Plasmodium exported protein (PHISTa), unknown function	PF3D7_0402000	IMRAS-039	P	Day 140	1.22620494392136
PF3D7_0402000	Plasmodium exported protein (PHISTa), unknown function	PF3D7_0402000	IMRAS-045	P	Day 140	0.371463951586575
PF3D7_0402000	Plasmodium exported protein (PHISTa), unknown function	PF3D7_0402000	IMRAS-045	P	Day 0	0.273741189616793
PF3D7_0402000	Plasmodium exported protein (PHISTa), unknown function	PF3D7_0402000	IMRAS-049	Mock	Day 0	0.246876909695358
PF3D7_0402000	Plasmodium exported protein (PHISTa), unknown function	PF3D7_0402000	IMRAS-049	Mock	Day 140	0.153866714635104
PF3D7_0402000	Plasmodium exported protein (PHISTa), unknown function	PF3D7_0402000	IMRAS-054	Mock	Day 140	-0.0303047456338081
PF3D7_0402000	Plasmodium exported protein (PHISTa), unknown function	PF3D7_0402000	IMRAS-054	Mock	Day 0	0.164161601671427
PF3D7_0402000	Plasmodium exported protein (PHISTa), unknown function	PF3D7_0402000	IMRAS-057	P	Day 0	0.0320539401669162
PF3D7_0402000	Plasmodium exported protein (PHISTa), unknown function	PF3D7_0402000	IMRAS-057	P	Day 140	-0.0120829954794708
PF3D7_0402000	Plasmodium exported protein (PHISTa), unknown function	PF3D7_0402000	IMRAS-060	P	Day 140	-0.0858617378351578
PF3D7_0402000	Plasmodium exported protein (PHISTa), unknown function	PF3D7_0402000	IMRAS-060	P	Day 0	-0.084702875403174
PF3D7_0402000	Plasmodium exported protein (PHISTa), unknown function	PF3D7_0402000	IMRAS-061	NP	Day 0	0.114177952779587
PF3D7_0402000	Plasmodium exported protein (PHISTa), unknown function	PF3D7_0402000	IMRAS-061	NP	Day 140	0.11288803985995
PF3D7_0402000	Plasmodium exported protein (PHISTa), unknown function	PF3D7_0402000	IMRAS-062	Mock	Day 140	2.65861766194623
PF3D7_0402000	Plasmodium exported protein (PHISTa), unknown function	PF3D7_0402000	IMRAS-062	Mock	Day 0	3.00787861799268
PF3D7_0402000	Plasmodium exported protein (PHISTa), unknown function	PF3D7_0402000	IMRAS-071	NP	Day 0	0.532926900203119
PF3D7_0402000	Plasmodium exported protein (PHISTa), unknown function	PF3D7_0402000	IMRAS-071	NP	Day 140	0.455692291334291
PF3D7_0402000	Plasmodium exported protein (PHISTa), unknown function	PF3D7_0402000	IMRAS-078	P	Day 140	1.76839469081227
PF3D7_0402000	Plasmodium exported protein (PHISTa), unknown function	PF3D7_0402000	IMRAS-078	P	Day 0	1.72010969828123
PF3D7_1252500	Plasmodium exported protein, unknown function	PF3D7_1252500.2o2	IMRAS-002	P	Day 0	-0.0643022191681801
PF3D7_1252500	Plasmodium exported protein, unknown function	PF3D7_1252500.2o2	IMRAS-002	P	Day 140	0.13153128450845
PF3D7_1252500	Plasmodium exported protein, unknown function	PF3D7_1252500.2o2	IMRAS-005	NP	Day 140	0.0374846522913241
PF3D7_1252500	Plasmodium exported protein, unknown function	PF3D7_1252500.2o2	IMRAS-005	NP	Day 0	-0.0569292879469092
PF3D7_1252500	Plasmodium exported protein, unknown function	PF3D7_1252500.2o2	IMRAS-021	NP	Day 0	1.29377115191259
PF3D7_1252500	Plasmodium exported protein, unknown function	PF3D7_1252500.2o2	IMRAS-021	NP	Day 140	0.971629142771706
PF3D7_1252500	Plasmodium exported protein, unknown function	PF3D7_1252500.2o2	IMRAS-033	NP	Day 140	0.147810615803341
PF3D7_1252500	Plasmodium exported protein, unknown function	PF3D7_1252500.2o2	IMRAS-033	NP	Day 0	0.0795765070306427
PF3D7_1252500	Plasmodium exported protein, unknown function	PF3D7_1252500.2o2	IMRAS-039	P	Day 0	0.708113984484228
PF3D7_1252500	Plasmodium exported protein, unknown function	PF3D7_1252500.2o2	IMRAS-039	P	Day 140	0.593036709891727
PF3D7_1252500	Plasmodium exported protein, unknown function	PF3D7_1252500.2o2	IMRAS-045	P	Day 140	1.03418568557154
PF3D7_1252500	Plasmodium exported protein, unknown function	PF3D7_1252500.2o2	IMRAS-045	P	Day 0	1.06889628716029
PF3D7_1252500	Plasmodium exported protein, unknown function	PF3D7_1252500.2o2	IMRAS-049	Mock	Day 0	0.828194950738617
PF3D7_1252500	Plasmodium exported protein, unknown function	PF3D7_1252500.2o2	IMRAS-049	Mock	Day 140	0.79758180264035
PF3D7_1252500	Plasmodium exported protein, unknown function	PF3D7_1252500.2o2	IMRAS-054	Mock	Day 140	0.181408479893786
PF3D7_1252500	Plasmodium exported protein, unknown function	PF3D7_1252500.2o2	IMRAS-054	Mock	Day 0	0.525825750074475
PF3D7_1252500	Plasmodium exported protein, unknown function	PF3D7_1252500.2o2	IMRAS-057	P	Day 0	0.0349622747542604
PF3D7_1252500	Plasmodium exported protein, unknown function	PF3D7_1252500.2o2	IMRAS-057	P	Day 140	0.110249688049262
PF3D7_1252500	Plasmodium exported protein, unknown function	PF3D7_1252500.2o2	IMRAS-060	P	Day 140	0.0424715411749279
PF3D7_1252500	Plasmodium exported protein, unknown function	PF3D7_1252500.2o2	IMRAS-060	P	Day 0	0.0028620854749466
PF3D7_1252500	Plasmodium exported protein, unknown function	PF3D7_1252500.2o2	IMRAS-061	NP	Day 0	-0.0195173108420441
PF3D7_1252500	Plasmodium exported protein, unknown function	PF3D7_1252500.2o2	IMRAS-061	NP	Day 140	0.0388042284108092
PF3D7_1252500	Plasmodium exported protein, unknown function	PF3D7_1252500.2o2	IMRAS-062	Mock	Day 140	0.0494542919457466
PF3D7_1252500	Plasmodium exported protein, unknown function	PF3D7_1252500.2o2	IMRAS-062	Mock	Day 0	0.227938300392186
PF3D7_1252500	Plasmodium exported protein, unknown function	PF3D7_1252500.2o2	IMRAS-071	NP	Day 0	3.45400715243621
PF3D7_1252500	Plasmodium exported protein, unknown function	PF3D7_1252500.2o2	IMRAS-071	NP	Day 140	3.36754456488435
PF3D7_1252500	Plasmodium exported protein, unknown function	PF3D7_1252500.2o2	IMRAS-078	P	Day 140	0.84517880481275
PF3D7_1252500	Plasmodium exported protein, unknown function	PF3D7_1252500.2o2	IMRAS-078	P	Day 0	0.717332613610653
PF3D7_0719700	40S ribosomal protein S10, putative	PF3D7_0719700	IMRAS-002	P	Day 0	2.45715157109199
PF3D7_0719700	40S ribosomal protein S10, putative	PF3D7_0719700	IMRAS-002	P	Day 140	3.03884676453791
PF3D7_0719700	40S ribosomal protein S10, putative	PF3D7_0719700	IMRAS-005	NP	Day 140	1.21409998690021
PF3D7_0719700	40S ribosomal protein S10, putative	PF3D7_0719700	IMRAS-005	NP	Day 0	0.809487557674498
PF3D7_0719700	40S ribosomal protein S10, putative	PF3D7_0719700	IMRAS-021	NP	Day 0	3.17497271412036
PF3D7_0719700	40S ribosomal protein S10, putative	PF3D7_0719700	IMRAS-021	NP	Day 140	3.17645926177645
PF3D7_0719700	40S ribosomal protein S10, putative	PF3D7_0719700	IMRAS-033	NP	Day 140	3.81263574054877
PF3D7_0719700	40S ribosomal protein S10, putative	PF3D7_0719700	IMRAS-033	NP	Day 0	4.2902127052345
PF3D7_0719700	40S ribosomal protein S10, putative	PF3D7_0719700	IMRAS-039	P	Day 0	0.80375880982179
PF3D7_0719700	40S ribosomal protein S10, putative	PF3D7_0719700	IMRAS-039	P	Day 140	1.05129683431858
PF3D7_0719700	40S ribosomal protein S10, putative	PF3D7_0719700	IMRAS-045	P	Day 140	3.52664111143326
PF3D7_0719700	40S ribosomal protein S10, putative	PF3D7_0719700	IMRAS-045	P	Day 0	1.99065659823594
PF3D7_0719700	40S ribosomal protein S10, putative	PF3D7_0719700	IMRAS-049	Mock	Day 0	1.33210271501101
PF3D7_0719700	40S ribosomal protein S10, putative	PF3D7_0719700	IMRAS-049	Mock	Day 140	1.23154430054674
PF3D7_0719700	40S ribosomal protein S10, putative	PF3D7_0719700	IMRAS-054	Mock	Day 140	2.17942061179989
PF3D7_0719700	40S ribosomal protein S10, putative	PF3D7_0719700	IMRAS-054	Mock	Day 0	3.24592818699545
PF3D7_0719700	40S ribosomal protein S10, putative	PF3D7_0719700	IMRAS-057	P	Day 0	0.783246713018226
PF3D7_0719700	40S ribosomal protein S10, putative	PF3D7_0719700	IMRAS-057	P	Day 140	3.46703705438478
PF3D7_0719700	40S ribosomal protein S10, putative	PF3D7_0719700	IMRAS-060	P	Day 140	2.96350631910372
PF3D7_0719700	40S ribosomal protein S10, putative	PF3D7_0719700	IMRAS-060	P	Day 0	2.96928669965088
PF3D7_0719700	40S ribosomal protein S10, putative	PF3D7_0719700	IMRAS-061	NP	Day 0	4.83030962333123
PF3D7_0719700	40S ribosomal protein S10, putative	PF3D7_0719700	IMRAS-061	NP	Day 140	4.97607617974654
PF3D7_0719700	40S ribosomal protein S10, putative	PF3D7_0719700	IMRAS-062	Mock	Day 140	2.78004451932172
PF3D7_0719700	40S ribosomal protein S10, putative	PF3D7_0719700	IMRAS-062	Mock	Day 0	2.53936917421752
PF3D7_0719700	40S ribosomal protein S10, putative	PF3D7_0719700	IMRAS-071	NP	Day 0	2.07444659356792
PF3D7_0719700	40S ribosomal protein S10, putative	PF3D7_0719700	IMRAS-071	NP	Day 140	2.29446387222643
PF3D7_0719700	40S ribosomal protein S10, putative	PF3D7_0719700	IMRAS-078	P	Day 140	4.45408346940978
PF3D7_0719700	40S ribosomal protein S10, putative	PF3D7_0719700	IMRAS-078	P	Day 0	4.54492976244946
PF3D7_0311700	plasmepsin VI	PF3D7_0311700.1o15	IMRAS-002	P	Day 0	-0.0652913827591348
PF3D7_0311700	plasmepsin VI	PF3D7_0311700.1o15	IMRAS-002	P	Day 140	0.193226901073666
PF3D7_0311700	plasmepsin VI	PF3D7_0311700.1o15	IMRAS-005	NP	Day 140	0.10864848766554
PF3D7_0311700	plasmepsin VI	PF3D7_0311700.1o15	IMRAS-005	NP	Day 0	0.142142059154919
PF3D7_0311700	plasmepsin VI	PF3D7_0311700.1o15	IMRAS-021	NP	Day 0	0.302127704268219
PF3D7_0311700	plasmepsin VI	PF3D7_0311700.1o15	IMRAS-021	NP	Day 140	0.597940902835891
PF3D7_0311700	plasmepsin VI	PF3D7_0311700.1o15	IMRAS-033	NP	Day 140	0.288042100734954
PF3D7_0311700	plasmepsin VI	PF3D7_0311700.1o15	IMRAS-033	NP	Day 0	0.339760440134935
PF3D7_0311700	plasmepsin VI	PF3D7_0311700.1o15	IMRAS-039	P	Day 0	4.22329006431099
PF3D7_0311700	plasmepsin VI	PF3D7_0311700.1o15	IMRAS-039	P	Day 140	4.37743786385711
PF3D7_0311700	plasmepsin VI	PF3D7_0311700.1o15	IMRAS-045	P	Day 140	0.901013331989125
PF3D7_0311700	plasmepsin VI	PF3D7_0311700.1o15	IMRAS-045	P	Day 0	0.506887295896634
PF3D7_0311700	plasmepsin VI	PF3D7_0311700.1o15	IMRAS-049	Mock	Day 0	0.190310852552789
PF3D7_0311700	plasmepsin VI	PF3D7_0311700.1o15	IMRAS-049	Mock	Day 140	0.0694320282640888
PF3D7_0311700	plasmepsin VI	PF3D7_0311700.1o15	IMRAS-054	Mock	Day 140	0.0594398652664072
PF3D7_0311700	plasmepsin VI	PF3D7_0311700.1o15	IMRAS-054	Mock	Day 0	0.318607871044806
PF3D7_0311700	plasmepsin VI	PF3D7_0311700.1o15	IMRAS-057	P	Day 0	0.0900675109259108
PF3D7_0311700	plasmepsin VI	PF3D7_0311700.1o15	IMRAS-057	P	Day 140	0.933442165992505
PF3D7_0311700	plasmepsin VI	PF3D7_0311700.1o15	IMRAS-060	P	Day 140	0.722417652956191
PF3D7_0311700	plasmepsin VI	PF3D7_0311700.1o15	IMRAS-060	P	Day 0	0.801554958547637
PF3D7_0311700	plasmepsin VI	PF3D7_0311700.1o15	IMRAS-061	NP	Day 0	1.94940756326066
PF3D7_0311700	plasmepsin VI	PF3D7_0311700.1o15	IMRAS-061	NP	Day 140	2.18623617744433
PF3D7_0311700	plasmepsin VI	PF3D7_0311700.1o15	IMRAS-062	Mock	Day 140	0.661369022345911
PF3D7_0311700	plasmepsin VI	PF3D7_0311700.1o15	IMRAS-062	Mock	Day 0	0.556822348568577
PF3D7_0311700	plasmepsin VI	PF3D7_0311700.1o15	IMRAS-071	NP	Day 0	0.254905610012969
PF3D7_0311700	plasmepsin VI	PF3D7_0311700.1o15	IMRAS-071	NP	Day 140	0.368811780170928
PF3D7_0311700	plasmepsin VI	PF3D7_0311700.1o15	IMRAS-078	P	Day 140	1.25786362674174
PF3D7_0311700	plasmepsin VI	PF3D7_0311700.1o15	IMRAS-078	P	Day 0	1.3912288427521
PF3D7_1423200	peptidyl-prolyl cis-trans isomerase (CYP52)	PF3D7_1423200.2o8	IMRAS-002	P	Day 0	-0.369273137688914
PF3D7_1423200	peptidyl-prolyl cis-trans isomerase (CYP52)	PF3D7_1423200.2o8	IMRAS-002	P	Day 140	-0.0809796253140345
PF3D7_1423200	peptidyl-prolyl cis-trans isomerase (CYP52)	PF3D7_1423200.2o8	IMRAS-005	NP	Day 140	-0.0529332539144391
PF3D7_1423200	peptidyl-prolyl cis-trans isomerase (CYP52)	PF3D7_1423200.2o8	IMRAS-005	NP	Day 0	-0.120464944797245
PF3D7_1423200	peptidyl-prolyl cis-trans isomerase (CYP52)	PF3D7_1423200.2o8	IMRAS-021	NP	Day 0	0.0854771633150335
PF3D7_1423200	peptidyl-prolyl cis-trans isomerase (CYP52)	PF3D7_1423200.2o8	IMRAS-021	NP	Day 140	0.0115218698952191
PF3D7_1423200	peptidyl-prolyl cis-trans isomerase (CYP52)	PF3D7_1423200.2o8	IMRAS-033	NP	Day 140	0
PF3D7_1423200	peptidyl-prolyl cis-trans isomerase (CYP52)	PF3D7_1423200.2o8	IMRAS-033	NP	Day 0	0.0591429147762188
PF3D7_1423200	peptidyl-prolyl cis-trans isomerase (CYP52)	PF3D7_1423200.2o8	IMRAS-039	P	Day 0	0.568404020232293
PF3D7_1423200	peptidyl-prolyl cis-trans isomerase (CYP52)	PF3D7_1423200.2o8	IMRAS-039	P	Day 140	0.5527627129084
PF3D7_1423200	peptidyl-prolyl cis-trans isomerase (CYP52)	PF3D7_1423200.2o8	IMRAS-045	P	Day 140	0.313532838490769
PF3D7_1423200	peptidyl-prolyl cis-trans isomerase (CYP52)	PF3D7_1423200.2o8	IMRAS-045	P	Day 0	0.149098940170138
PF3D7_1423200	peptidyl-prolyl cis-trans isomerase (CYP52)	PF3D7_1423200.2o8	IMRAS-049	Mock	Day 0	0.234154261883985
PF3D7_1423200	peptidyl-prolyl cis-trans isomerase (CYP52)	PF3D7_1423200.2o8	IMRAS-049	Mock	Day 140	0.187424342400071
PF3D7_1423200	peptidyl-prolyl cis-trans isomerase (CYP52)	PF3D7_1423200.2o8	IMRAS-054	Mock	Day 140	-0.034913078690531
PF3D7_1423200	peptidyl-prolyl cis-trans isomerase (CYP52)	PF3D7_1423200.2o8	IMRAS-054	Mock	Day 0	0.102305349172731
PF3D7_1423200	peptidyl-prolyl cis-trans isomerase (CYP52)	PF3D7_1423200.2o8	IMRAS-057	P	Day 0	0.0442938911370661
PF3D7_1423200	peptidyl-prolyl cis-trans isomerase (CYP52)	PF3D7_1423200.2o8	IMRAS-057	P	Day 140	0.322032817524066
PF3D7_1423200	peptidyl-prolyl cis-trans isomerase (CYP52)	PF3D7_1423200.2o8	IMRAS-060	P	Day 140	0.192340996014337
PF3D7_1423200	peptidyl-prolyl cis-trans isomerase (CYP52)	PF3D7_1423200.2o8	IMRAS-060	P	Day 0	0.186698348438663
PF3D7_1423200	peptidyl-prolyl cis-trans isomerase (CYP52)	PF3D7_1423200.2o8	IMRAS-061	NP	Day 0	0.700872727121979
PF3D7_1423200	peptidyl-prolyl cis-trans isomerase (CYP52)	PF3D7_1423200.2o8	IMRAS-061	NP	Day 140	0.861926466326731
PF3D7_1423200	peptidyl-prolyl cis-trans isomerase (CYP52)	PF3D7_1423200.2o8	IMRAS-062	Mock	Day 140	0.0410280141026718
PF3D7_1423200	peptidyl-prolyl cis-trans isomerase (CYP52)	PF3D7_1423200.2o8	IMRAS-062	Mock	Day 0	0.10497086980013
PF3D7_1423200	peptidyl-prolyl cis-trans isomerase (CYP52)	PF3D7_1423200.2o8	IMRAS-071	NP	Day 0	0.0331038519563744
PF3D7_1423200	peptidyl-prolyl cis-trans isomerase (CYP52)	PF3D7_1423200.2o8	IMRAS-071	NP	Day 140	0.116857747394263
PF3D7_1423200	peptidyl-prolyl cis-trans isomerase (CYP52)	PF3D7_1423200.2o8	IMRAS-078	P	Day 140	0.325864346327108
PF3D7_1423200	peptidyl-prolyl cis-trans isomerase (CYP52)	PF3D7_1423200.2o8	IMRAS-078	P	Day 0	0.430757206938734
PF3D7_1149100.1	Plasmodium exported protein, unknown function	PF3D7_1149100.1.2o2	IMRAS-002	P	Day 0	0.0570200257491109
PF3D7_1149100.1	Plasmodium exported protein, unknown function	PF3D7_1149100.1.2o2	IMRAS-002	P	Day 140	1.04431188193286
PF3D7_1149100.1	Plasmodium exported protein, unknown function	PF3D7_1149100.1.2o2	IMRAS-005	NP	Day 140	0.345384896743379
PF3D7_1149100.1	Plasmodium exported protein, unknown function	PF3D7_1149100.1.2o2	IMRAS-005	NP	Day 0	0.428731192967609
PF3D7_1149100.1	Plasmodium exported protein, unknown function	PF3D7_1149100.1.2o2	IMRAS-021	NP	Day 0	0.420532023967215
PF3D7_1149100.1	Plasmodium exported protein, unknown function	PF3D7_1149100.1.2o2	IMRAS-021	NP	Day 140	0.255763159574444
PF3D7_1149100.1	Plasmodium exported protein, unknown function	PF3D7_1149100.1.2o2	IMRAS-033	NP	Day 140	0.205269616807456
PF3D7_1149100.1	Plasmodium exported protein, unknown function	PF3D7_1149100.1.2o2	IMRAS-033	NP	Day 0	0.299067503120645
PF3D7_1149100.1	Plasmodium exported protein, unknown function	PF3D7_1149100.1.2o2	IMRAS-039	P	Day 0	0.237671254955064
PF3D7_1149100.1	Plasmodium exported protein, unknown function	PF3D7_1149100.1.2o2	IMRAS-039	P	Day 140	0.276198436600984
PF3D7_1149100.1	Plasmodium exported protein, unknown function	PF3D7_1149100.1.2o2	IMRAS-045	P	Day 140	0.308023733788193
PF3D7_1149100.1	Plasmodium exported protein, unknown function	PF3D7_1149100.1.2o2	IMRAS-045	P	Day 0	0.187981080363489
PF3D7_1149100.1	Plasmodium exported protein, unknown function	PF3D7_1149100.1.2o2	IMRAS-049	Mock	Day 0	0.0940485452452471
PF3D7_1149100.1	Plasmodium exported protein, unknown function	PF3D7_1149100.1.2o2	IMRAS-049	Mock	Day 140	0.0722342856182028
PF3D7_1149100.1	Plasmodium exported protein, unknown function	PF3D7_1149100.1.2o2	IMRAS-054	Mock	Day 140	0.0147079335944031
PF3D7_1149100.1	Plasmodium exported protein, unknown function	PF3D7_1149100.1.2o2	IMRAS-054	Mock	Day 0	0.354257297362
PF3D7_1149100.1	Plasmodium exported protein, unknown function	PF3D7_1149100.1.2o2	IMRAS-057	P	Day 0	0.115324559355047
PF3D7_1149100.1	Plasmodium exported protein, unknown function	PF3D7_1149100.1.2o2	IMRAS-057	P	Day 140	0.251420274525135
PF3D7_1149100.1	Plasmodium exported protein, unknown function	PF3D7_1149100.1.2o2	IMRAS-060	P	Day 140	0.19625025950983
PF3D7_1149100.1	Plasmodium exported protein, unknown function	PF3D7_1149100.1.2o2	IMRAS-060	P	Day 0	0.226071203714547
PF3D7_1149100.1	Plasmodium exported protein, unknown function	PF3D7_1149100.1.2o2	IMRAS-061	NP	Day 0	0.806550805016517
PF3D7_1149100.1	Plasmodium exported protein, unknown function	PF3D7_1149100.1.2o2	IMRAS-061	NP	Day 140	0.941842498523721
PF3D7_1149100.1	Plasmodium exported protein, unknown function	PF3D7_1149100.1.2o2	IMRAS-062	Mock	Day 140	0.240297877407373
PF3D7_1149100.1	Plasmodium exported protein, unknown function	PF3D7_1149100.1.2o2	IMRAS-062	Mock	Day 0	0.437705719644077
PF3D7_1149100.1	Plasmodium exported protein, unknown function	PF3D7_1149100.1.2o2	IMRAS-071	NP	Day 0	1.06141630766771
PF3D7_1149100.1	Plasmodium exported protein, unknown function	PF3D7_1149100.1.2o2	IMRAS-071	NP	Day 140	0.936865344316272
PF3D7_1149100.1	Plasmodium exported protein, unknown function	PF3D7_1149100.1.2o2	IMRAS-078	P	Day 140	0.673237457771934
PF3D7_1149100.1	Plasmodium exported protein, unknown function	PF3D7_1149100.1.2o2	IMRAS-078	P	Day 0	0.45929311769725
PF3D7_1015100	conserved protein, unknown function	PF3D7_1015100.1o1	IMRAS-002	P	Day 0	0.140895603169072
PF3D7_1015100	conserved protein, unknown function	PF3D7_1015100.1o1	IMRAS-002	P	Day 140	0.413096618756825
PF3D7_1015100	conserved protein, unknown function	PF3D7_1015100.1o1	IMRAS-005	NP	Day 140	-0.145819175222693
PF3D7_1015100	conserved protein, unknown function	PF3D7_1015100.1o1	IMRAS-005	NP	Day 0	-0.168255057942735
PF3D7_1015100	conserved protein, unknown function	PF3D7_1015100.1o1	IMRAS-021	NP	Day 0	0.898157508892211
PF3D7_1015100	conserved protein, unknown function	PF3D7_1015100.1o1	IMRAS-021	NP	Day 140	0.524782905262187
PF3D7_1015100	conserved protein, unknown function	PF3D7_1015100.1o1	IMRAS-033	NP	Day 140	3.16861242987419
PF3D7_1015100	conserved protein, unknown function	PF3D7_1015100.1o1	IMRAS-033	NP	Day 0	3.47752738285554
PF3D7_1015100	conserved protein, unknown function	PF3D7_1015100.1o1	IMRAS-039	P	Day 0	0.0980490136762775
PF3D7_1015100	conserved protein, unknown function	PF3D7_1015100.1o1	IMRAS-039	P	Day 140	0.0810680952689946
PF3D7_1015100	conserved protein, unknown function	PF3D7_1015100.1o1	IMRAS-045	P	Day 140	0.226778627018229
PF3D7_1015100	conserved protein, unknown function	PF3D7_1015100.1o1	IMRAS-045	P	Day 0	0.0666747841413571
PF3D7_1015100	conserved protein, unknown function	PF3D7_1015100.1o1	IMRAS-049	Mock	Day 0	0.0700561182133299
PF3D7_1015100	conserved protein, unknown function	PF3D7_1015100.1o1	IMRAS-049	Mock	Day 140	0.101333971563266
PF3D7_1015100	conserved protein, unknown function	PF3D7_1015100.1o1	IMRAS-054	Mock	Day 140	-0.00267752315645531
PF3D7_1015100	conserved protein, unknown function	PF3D7_1015100.1o1	IMRAS-054	Mock	Day 0	0.271825156105741
PF3D7_1015100	conserved protein, unknown function	PF3D7_1015100.1o1	IMRAS-057	P	Day 0	-0.0677128049054154
PF3D7_1015100	conserved protein, unknown function	PF3D7_1015100.1o1	IMRAS-057	P	Day 140	0.0666227556490036
PF3D7_1015100	conserved protein, unknown function	PF3D7_1015100.1o1	IMRAS-060	P	Day 140	0.0233943039797815
PF3D7_1015100	conserved protein, unknown function	PF3D7_1015100.1o1	IMRAS-060	P	Day 0	-0.021025503463127
PF3D7_1015100	conserved protein, unknown function	PF3D7_1015100.1o1	IMRAS-061	NP	Day 0	0.340938309654872
PF3D7_1015100	conserved protein, unknown function	PF3D7_1015100.1o1	IMRAS-061	NP	Day 140	0.468883593297056
PF3D7_1015100	conserved protein, unknown function	PF3D7_1015100.1o1	IMRAS-062	Mock	Day 140	1.52903954493391
PF3D7_1015100	conserved protein, unknown function	PF3D7_1015100.1o1	IMRAS-062	Mock	Day 0	1.75359200774361
PF3D7_1015100	conserved protein, unknown function	PF3D7_1015100.1o1	IMRAS-071	NP	Day 0	0.283567431266402
PF3D7_1015100	conserved protein, unknown function	PF3D7_1015100.1o1	IMRAS-071	NP	Day 140	0.161345405511195
PF3D7_1015100	conserved protein, unknown function	PF3D7_1015100.1o1	IMRAS-078	P	Day 140	0.818059678464552
PF3D7_1015100	conserved protein, unknown function	PF3D7_1015100.1o1	IMRAS-078	P	Day 0	0.565020624962433
PF3D7_1457000	signal peptide peptidase (SPP)	PF3D7_1457000.9o9	IMRAS-002	P	Day 0	-0.176322695147878
PF3D7_1457000	signal peptide peptidase (SPP)	PF3D7_1457000.9o9	IMRAS-002	P	Day 140	0.110844573493333
PF3D7_1457000	signal peptide peptidase (SPP)	PF3D7_1457000.9o9	IMRAS-005	NP	Day 140	-0.0456877159763867
PF3D7_1457000	signal peptide peptidase (SPP)	PF3D7_1457000.9o9	IMRAS-005	NP	Day 0	-0.091694706107587
PF3D7_1457000	signal peptide peptidase (SPP)	PF3D7_1457000.9o9	IMRAS-021	NP	Day 0	0.0409965903211447
PF3D7_1457000	signal peptide peptidase (SPP)	PF3D7_1457000.9o9	IMRAS-021	NP	Day 140	-0.0160639617766805
PF3D7_1457000	signal peptide peptidase (SPP)	PF3D7_1457000.9o9	IMRAS-033	NP	Day 140	0.134181816357806
PF3D7_1457000	signal peptide peptidase (SPP)	PF3D7_1457000.9o9	IMRAS-033	NP	Day 0	0.191517201472337
PF3D7_1457000	signal peptide peptidase (SPP)	PF3D7_1457000.9o9	IMRAS-039	P	Day 0	0.114612858550725
PF3D7_1457000	signal peptide peptidase (SPP)	PF3D7_1457000.9o9	IMRAS-039	P	Day 140	0.109111907886717
PF3D7_1457000	signal peptide peptidase (SPP)	PF3D7_1457000.9o9	IMRAS-045	P	Day 140	0.268150351056114
PF3D7_1457000	signal peptide peptidase (SPP)	PF3D7_1457000.9o9	IMRAS-045	P	Day 0	0.187981080363489
PF3D7_1457000	signal peptide peptidase (SPP)	PF3D7_1457000.9o9	IMRAS-049	Mock	Day 0	0.119558079630904
PF3D7_1457000	signal peptide peptidase (SPP)	PF3D7_1457000.9o9	IMRAS-049	Mock	Day 140	0.0801445830344178
PF3D7_1457000	signal peptide peptidase (SPP)	PF3D7_1457000.9o9	IMRAS-054	Mock	Day 140	1.73160556245427
PF3D7_1457000	signal peptide peptidase (SPP)	PF3D7_1457000.9o9	IMRAS-054	Mock	Day 0	2.91762524247937
PF3D7_1457000	signal peptide peptidase (SPP)	PF3D7_1457000.9o9	IMRAS-057	P	Day 0	-0.0270419344438313
PF3D7_1457000	signal peptide peptidase (SPP)	PF3D7_1457000.9o9	IMRAS-057	P	Day 140	0.102149189278146
PF3D7_1457000	signal peptide peptidase (SPP)	PF3D7_1457000.9o9	IMRAS-060	P	Day 140	0.00770612301425189
PF3D7_1457000	signal peptide peptidase (SPP)	PF3D7_1457000.9o9	IMRAS-060	P	Day 0	-0.00245774342385374
PF3D7_1457000	signal peptide peptidase (SPP)	PF3D7_1457000.9o9	IMRAS-061	NP	Day 0	0.0534052837948753
PF3D7_1457000	signal peptide peptidase (SPP)	PF3D7_1457000.9o9	IMRAS-061	NP	Day 140	0.165675454219384
PF3D7_1457000	signal peptide peptidase (SPP)	PF3D7_1457000.9o9	IMRAS-062	Mock	Day 140	0.0779763749253419
PF3D7_1457000	signal peptide peptidase (SPP)	PF3D7_1457000.9o9	IMRAS-062	Mock	Day 0	0.130061850762962
PF3D7_1457000	signal peptide peptidase (SPP)	PF3D7_1457000.9o9	IMRAS-071	NP	Day 0	0.0543052509379915
PF3D7_1457000	signal peptide peptidase (SPP)	PF3D7_1457000.9o9	IMRAS-071	NP	Day 140	0.0755822122518932
PF3D7_1457000	signal peptide peptidase (SPP)	PF3D7_1457000.9o9	IMRAS-078	P	Day 140	0.105075454155285
PF3D7_1457000	signal peptide peptidase (SPP)	PF3D7_1457000.9o9	IMRAS-078	P	Day 0	0.00228334794309148
PF3D7_0729400	BRIX protein, putative	PF3D7_0729400.1o1	IMRAS-002	P	Day 0	-0.177391754137803
PF3D7_0729400	BRIX protein, putative	PF3D7_0729400.1o1	IMRAS-002	P	Day 140	0.113715609348088
PF3D7_0729400	BRIX protein, putative	PF3D7_0729400.1o1	IMRAS-005	NP	Day 140	-0.0703593556191571
PF3D7_0729400	BRIX protein, putative	PF3D7_0729400.1o1	IMRAS-005	NP	Day 0	-0.176228216319254
PF3D7_0729400	BRIX protein, putative	PF3D7_0729400.1o1	IMRAS-021	NP	Day 0	0.100612872432482
PF3D7_0729400	BRIX protein, putative	PF3D7_0729400.1o1	IMRAS-021	NP	Day 140	0.0213250449255771
PF3D7_0729400	BRIX protein, putative	PF3D7_0729400.1o1	IMRAS-033	NP	Day 140	0.0149503414659726
PF3D7_0729400	BRIX protein, putative	PF3D7_0729400.1o1	IMRAS-033	NP	Day 0	0.022950263152838
PF3D7_0729400	BRIX protein, putative	PF3D7_0729400.1o1	IMRAS-039	P	Day 0	-0.00160565975435034
PF3D7_0729400	BRIX protein, putative	PF3D7_0729400.1o1	IMRAS-039	P	Day 140	-0.0048648465369272
PF3D7_0729400	BRIX protein, putative	PF3D7_0729400.1o1	IMRAS-045	P	Day 140	0.126278088292432
PF3D7_0729400	BRIX protein, putative	PF3D7_0729400.1o1	IMRAS-045	P	Day 0	0.0487785283883113
PF3D7_0729400	BRIX protein, putative	PF3D7_0729400.1o1	IMRAS-049	Mock	Day 0	-0.0216714888109415
PF3D7_0729400	BRIX protein, putative	PF3D7_0729400.1o1	IMRAS-049	Mock	Day 140	-0.0488919346291183
PF3D7_0729400	BRIX protein, putative	PF3D7_0729400.1o1	IMRAS-054	Mock	Day 140	0.0624092077777672
PF3D7_0729400	BRIX protein, putative	PF3D7_0729400.1o1	IMRAS-054	Mock	Day 0	0.549197021960802
PF3D7_0729400	BRIX protein, putative	PF3D7_0729400.1o1	IMRAS-057	P	Day 0	-0.00995652703242378
PF3D7_0729400	BRIX protein, putative	PF3D7_0729400.1o1	IMRAS-057	P	Day 140	0.0666227556490036
PF3D7_0729400	BRIX protein, putative	PF3D7_0729400.1o1	IMRAS-060	P	Day 140	-0.0208872967548448
PF3D7_0729400	BRIX protein, putative	PF3D7_0729400.1o1	IMRAS-060	P	Day 0	-0.0576152706793618
PF3D7_0729400	BRIX protein, putative	PF3D7_0729400.1o1	IMRAS-061	NP	Day 0	-0.0341705549131976
PF3D7_0729400	BRIX protein, putative	PF3D7_0729400.1o1	IMRAS-061	NP	Day 140	0.0515104127599777
PF3D7_0729400	BRIX protein, putative	PF3D7_0729400.1o1	IMRAS-062	Mock	Day 140	-0.224664847203153
PF3D7_0729400	BRIX protein, putative	PF3D7_0729400.1o1	IMRAS-062	Mock	Day 0	-0.121646137398042
PF3D7_0729400	BRIX protein, putative	PF3D7_0729400.1o1	IMRAS-071	NP	Day 0	0.00281815335278246
PF3D7_0729400	BRIX protein, putative	PF3D7_0729400.1o1	IMRAS-071	NP	Day 140	0.0393228685502685
PF3D7_0729400	BRIX protein, putative	PF3D7_0729400.1o1	IMRAS-078	P	Day 140	-0.0109004480400579
PF3D7_0729400	BRIX protein, putative	PF3D7_0729400.1o1	IMRAS-078	P	Day 0	-0.0960577269133669
PF3D7_0719500	conserved membrane protein, unknown function	PF3D7_0719500.2o2	IMRAS-002	P	Day 0	0.0229861130755289
PF3D7_0719500	conserved membrane protein, unknown function	PF3D7_0719500.2o2	IMRAS-002	P	Day 140	0.118011478648919
PF3D7_0719500	conserved membrane protein, unknown function	PF3D7_0719500.2o2	IMRAS-005	NP	Day 140	0.193994042703327
PF3D7_0719500	conserved membrane protein, unknown function	PF3D7_0719500.2o2	IMRAS-005	NP	Day 0	0.195982820457747
PF3D7_0719500	conserved membrane protein, unknown function	PF3D7_0719500.2o2	IMRAS-021	NP	Day 0	-0.062995366476196
PF3D7_0719500	conserved membrane protein, unknown function	PF3D7_0719500.2o2	IMRAS-021	NP	Day 140	-0.122379417174521
PF3D7_0719500	conserved membrane protein, unknown function	PF3D7_0719500.2o2	IMRAS-033	NP	Day 140	0.109519762123536
PF3D7_0719500	conserved membrane protein, unknown function	PF3D7_0719500.2o2	IMRAS-033	NP	Day 0	0.0854378799868236
PF3D7_0719500	conserved membrane protein, unknown function	PF3D7_0719500.2o2	IMRAS-039	P	Day 0	0.240088842518523
PF3D7_0719500	conserved membrane protein, unknown function	PF3D7_0719500.2o2	IMRAS-039	P	Day 140	0.233109455979491
PF3D7_0719500	conserved membrane protein, unknown function	PF3D7_0719500.2o2	IMRAS-045	P	Day 140	0.221293783100167
PF3D7_0719500	conserved membrane protein, unknown function	PF3D7_0719500.2o2	IMRAS-045	P	Day 0	0.134814714163891
PF3D7_0719500	conserved membrane protein, unknown function	PF3D7_0719500.2o2	IMRAS-049	Mock	Day 0	0.197560591632177
PF3D7_0719500	conserved membrane protein, unknown function	PF3D7_0719500.2o2	IMRAS-049	Mock	Day 140	0.194729143023304
PF3D7_0719500	conserved membrane protein, unknown function	PF3D7_0719500.2o2	IMRAS-054	Mock	Day 140	-0.0971040277745612
PF3D7_0719500	conserved membrane protein, unknown function	PF3D7_0719500.2o2	IMRAS-054	Mock	Day 0	0.127605868855904
PF3D7_0719500	conserved membrane protein, unknown function	PF3D7_0719500.2o2	IMRAS-057	P	Day 0	-0.0382060038365974
PF3D7_0719500	conserved membrane protein, unknown function	PF3D7_0719500.2o2	IMRAS-057	P	Day 140	0.00609072888532403
PF3D7_0719500	conserved membrane protein, unknown function	PF3D7_0719500.2o2	IMRAS-060	P	Day 140	0.0217930884537161
PF3D7_0719500	conserved membrane protein, unknown function	PF3D7_0719500.2o2	IMRAS-060	P	Day 0	0.0892673380970859
PF3D7_0719500	conserved membrane protein, unknown function	PF3D7_0719500.2o2	IMRAS-061	NP	Day 0	0.110127873806817
PF3D7_0719500	conserved membrane protein, unknown function	PF3D7_0719500.2o2	IMRAS-061	NP	Day 140	0.213653108492407
PF3D7_0719500	conserved membrane protein, unknown function	PF3D7_0719500.2o2	IMRAS-062	Mock	Day 140	0.0518527879942621
PF3D7_0719500	conserved membrane protein, unknown function	PF3D7_0719500.2o2	IMRAS-062	Mock	Day 0	0.190944092909984
PF3D7_0719500	conserved membrane protein, unknown function	PF3D7_0719500.2o2	IMRAS-071	NP	Day 0	0.143803401777095
PF3D7_0719500	conserved membrane protein, unknown function	PF3D7_0719500.2o2	IMRAS-071	NP	Day 140	0.134984047048048
PF3D7_0719500	conserved membrane protein, unknown function	PF3D7_0719500.2o2	IMRAS-078	P	Day 140	-0.0387241302643773
PF3D7_0719500	conserved membrane protein, unknown function	PF3D7_0719500.2o2	IMRAS-078	P	Day 0	-0.0855122565519224
PF3D7_0423300	conserved Plasmodium protein, unknown function	PF3D7_0423300.1o1	IMRAS-002	P	Day 0	-0.259916824829771
PF3D7_0423300	conserved Plasmodium protein, unknown function	PF3D7_0423300.1o1	IMRAS-002	P	Day 140	-0.131078236904401
PF3D7_0423300	conserved Plasmodium protein, unknown function	PF3D7_0423300.1o1	IMRAS-005	NP	Day 140	-0.11457675424526
PF3D7_0423300	conserved Plasmodium protein, unknown function	PF3D7_0423300.1o1	IMRAS-005	NP	Day 0	-0.172679149238183
PF3D7_0423300	conserved Plasmodium protein, unknown function	PF3D7_0423300.1o1	IMRAS-021	NP	Day 0	-0.126196820600203
PF3D7_0423300	conserved Plasmodium protein, unknown function	PF3D7_0423300.1o1	IMRAS-021	NP	Day 140	-0.093293035148541
PF3D7_0423300	conserved Plasmodium protein, unknown function	PF3D7_0423300.1o1	IMRAS-033	NP	Day 140	-0.14795358765825
PF3D7_0423300	conserved Plasmodium protein, unknown function	PF3D7_0423300.1o1	IMRAS-033	NP	Day 0	-0.0187392573124932
PF3D7_0423300	conserved Plasmodium protein, unknown function	PF3D7_0423300.1o1	IMRAS-039	P	Day 0	-0.00196271829865324
PF3D7_0423300	conserved Plasmodium protein, unknown function	PF3D7_0423300.1o1	IMRAS-039	P	Day 140	-0.0473182994261787
PF3D7_0423300	conserved Plasmodium protein, unknown function	PF3D7_0423300.1o1	IMRAS-045	P	Day 140	0.444209469844727
PF3D7_0423300	conserved Plasmodium protein, unknown function	PF3D7_0423300.1o1	IMRAS-045	P	Day 0	0.0257395987404738
PF3D7_0423300	conserved Plasmodium protein, unknown function	PF3D7_0423300.1o1	IMRAS-049	Mock	Day 0	0.104210115297469
PF3D7_0423300	conserved Plasmodium protein, unknown function	PF3D7_0423300.1o1	IMRAS-049	Mock	Day 140	0.112720731865073
PF3D7_0423300	conserved Plasmodium protein, unknown function	PF3D7_0423300.1o1	IMRAS-054	Mock	Day 140	-0.0889947598111274
PF3D7_0423300	conserved Plasmodium protein, unknown function	PF3D7_0423300.1o1	IMRAS-054	Mock	Day 0	0.213381676149567
PF3D7_0423300	conserved Plasmodium protein, unknown function	PF3D7_0423300.1o1	IMRAS-057	P	Day 0	0.0800898957711773
PF3D7_0423300	conserved Plasmodium protein, unknown function	PF3D7_0423300.1o1	IMRAS-057	P	Day 140	0.883272569762569
PF3D7_0423300	conserved Plasmodium protein, unknown function	PF3D7_0423300.1o1	IMRAS-060	P	Day 140	0.343560964001595
PF3D7_0423300	conserved Plasmodium protein, unknown function	PF3D7_0423300.1o1	IMRAS-060	P	Day 0	0.381499384502169
PF3D7_0423300	conserved Plasmodium protein, unknown function	PF3D7_0423300.1o1	IMRAS-061	NP	Day 0	-0.0207856142563774
PF3D7_0423300	conserved Plasmodium protein, unknown function	PF3D7_0423300.1o1	IMRAS-061	NP	Day 140	0.0515104127599777
PF3D7_0423300	conserved Plasmodium protein, unknown function	PF3D7_0423300.1o1	IMRAS-062	Mock	Day 140	0.061407094707512
PF3D7_0423300	conserved Plasmodium protein, unknown function	PF3D7_0423300.1o1	IMRAS-062	Mock	Day 0	0.0849457590852722
PF3D7_0423300	conserved Plasmodium protein, unknown function	PF3D7_0423300.1o1	IMRAS-071	NP	Day 0	0.0573571395759025
PF3D7_0423300	conserved Plasmodium protein, unknown function	PF3D7_0423300.1o1	IMRAS-071	NP	Day 140	0.0405068612641486
PF3D7_0423300	conserved Plasmodium protein, unknown function	PF3D7_0423300.1o1	IMRAS-078	P	Day 140	0.0801812750044402
PF3D7_0423300	conserved Plasmodium protein, unknown function	PF3D7_0423300.1o1	IMRAS-078	P	Day 0	-0.0750433099539372
PF3D7_1467300	1-deoxy-D-xylulose 5-phosphate reductoisomerase (DOXR)	PF3D7_1467300.1o1	IMRAS-002	P	Day 0	-0.18812614176176
PF3D7_1467300	1-deoxy-D-xylulose 5-phosphate reductoisomerase (DOXR)	PF3D7_1467300.1o1	IMRAS-002	P	Day 140	-0.0826218509220809
PF3D7_1467300	1-deoxy-D-xylulose 5-phosphate reductoisomerase (DOXR)	PF3D7_1467300.1o1	IMRAS-005	NP	Day 140	-0.112828385975266
PF3D7_1467300	1-deoxy-D-xylulose 5-phosphate reductoisomerase (DOXR)	PF3D7_1467300.1o1	IMRAS-005	NP	Day 0	-0.132480320954087
PF3D7_1467300	1-deoxy-D-xylulose 5-phosphate reductoisomerase (DOXR)	PF3D7_1467300.1o1	IMRAS-021	NP	Day 0	-0.0784089216459378
PF3D7_1467300	1-deoxy-D-xylulose 5-phosphate reductoisomerase (DOXR)	PF3D7_1467300.1o1	IMRAS-021	NP	Day 140	-0.198717268061916
PF3D7_1467300	1-deoxy-D-xylulose 5-phosphate reductoisomerase (DOXR)	PF3D7_1467300.1o1	IMRAS-033	NP	Day 140	-0.0862557333504181
PF3D7_1467300	1-deoxy-D-xylulose 5-phosphate reductoisomerase (DOXR)	PF3D7_1467300.1o1	IMRAS-033	NP	Day 0	-0.0675700198447942
PF3D7_1467300	1-deoxy-D-xylulose 5-phosphate reductoisomerase (DOXR)	PF3D7_1467300.1o1	IMRAS-039	P	Day 0	-0.00840492963245865
PF3D7_1467300	1-deoxy-D-xylulose 5-phosphate reductoisomerase (DOXR)	PF3D7_1467300.1o1	IMRAS-039	P	Day 140	-0.0552878518268578
PF3D7_1467300	1-deoxy-D-xylulose 5-phosphate reductoisomerase (DOXR)	PF3D7_1467300.1o1	IMRAS-045	P	Day 140	0.146097240943773
PF3D7_1467300	1-deoxy-D-xylulose 5-phosphate reductoisomerase (DOXR)	PF3D7_1467300.1o1	IMRAS-045	P	Day 0	0.0501630726796911
PF3D7_1467300	1-deoxy-D-xylulose 5-phosphate reductoisomerase (DOXR)	PF3D7_1467300.1o1	IMRAS-049	Mock	Day 0	-2.5915125856101e-4
PF3D7_1467300	1-deoxy-D-xylulose 5-phosphate reductoisomerase (DOXR)	PF3D7_1467300.1o1	IMRAS-049	Mock	Day 140	-0.00639048002260267
PF3D7_1467300	1-deoxy-D-xylulose 5-phosphate reductoisomerase (DOXR)	PF3D7_1467300.1o1	IMRAS-054	Mock	Day 140	-0.213736265042829
PF3D7_1467300	1-deoxy-D-xylulose 5-phosphate reductoisomerase (DOXR)	PF3D7_1467300.1o1	IMRAS-054	Mock	Day 0	0.0591261309731372
PF3D7_1467300	1-deoxy-D-xylulose 5-phosphate reductoisomerase (DOXR)	PF3D7_1467300.1o1	IMRAS-057	P	Day 0	-0.0739657669541955
PF3D7_1467300	1-deoxy-D-xylulose 5-phosphate reductoisomerase (DOXR)	PF3D7_1467300.1o1	IMRAS-057	P	Day 140	-0.0329842836876288
PF3D7_1467300	1-deoxy-D-xylulose 5-phosphate reductoisomerase (DOXR)	PF3D7_1467300.1o1	IMRAS-060	P	Day 140	-0.00815453189503934
PF3D7_1467300	1-deoxy-D-xylulose 5-phosphate reductoisomerase (DOXR)	PF3D7_1467300.1o1	IMRAS-060	P	Day 0	0.00612610279684134
PF3D7_1467300	1-deoxy-D-xylulose 5-phosphate reductoisomerase (DOXR)	PF3D7_1467300.1o1	IMRAS-061	NP	Day 0	1.73396089645417
PF3D7_1467300	1-deoxy-D-xylulose 5-phosphate reductoisomerase (DOXR)	PF3D7_1467300.1o1	IMRAS-061	NP	Day 140	1.78528237513574
PF3D7_1467300	1-deoxy-D-xylulose 5-phosphate reductoisomerase (DOXR)	PF3D7_1467300.1o1	IMRAS-062	Mock	Day 140	0.171379936732643
PF3D7_1467300	1-deoxy-D-xylulose 5-phosphate reductoisomerase (DOXR)	PF3D7_1467300.1o1	IMRAS-062	Mock	Day 0	0.19604496460285
PF3D7_1467300	1-deoxy-D-xylulose 5-phosphate reductoisomerase (DOXR)	PF3D7_1467300.1o1	IMRAS-071	NP	Day 0	0.0668108268425378
PF3D7_1467300	1-deoxy-D-xylulose 5-phosphate reductoisomerase (DOXR)	PF3D7_1467300.1o1	IMRAS-071	NP	Day 140	0.100772765648895
PF3D7_1467300	1-deoxy-D-xylulose 5-phosphate reductoisomerase (DOXR)	PF3D7_1467300.1o1	IMRAS-078	P	Day 140	-0.063728136394273
PF3D7_1467300	1-deoxy-D-xylulose 5-phosphate reductoisomerase (DOXR)	PF3D7_1467300.1o1	IMRAS-078	P	Day 0	-0.10422240654797
PF3D7_1331200	conserved Plasmodium protein, unknown function	PF3D7_1331200.2o2	IMRAS-002	P	Day 0	-0.215316826763742
PF3D7_1331200	conserved Plasmodium protein, unknown function	PF3D7_1331200.2o2	IMRAS-002	P	Day 140	-0.18474194751569
PF3D7_1331200	conserved Plasmodium protein, unknown function	PF3D7_1331200.2o2	IMRAS-005	NP	Day 140	-0.076593757562101
PF3D7_1331200	conserved Plasmodium protein, unknown function	PF3D7_1331200.2o2	IMRAS-005	NP	Day 0	-0.144596607270143
PF3D7_1331200	conserved Plasmodium protein, unknown function	PF3D7_1331200.2o2	IMRAS-021	NP	Day 0	-0.0396765271572246
PF3D7_1331200	conserved Plasmodium protein, unknown function	PF3D7_1331200.2o2	IMRAS-021	NP	Day 140	-0.1569693463384
PF3D7_1331200	conserved Plasmodium protein, unknown function	PF3D7_1331200.2o2	IMRAS-033	NP	Day 140	-0.0380680408335188
PF3D7_1331200	conserved Plasmodium protein, unknown function	PF3D7_1331200.2o2	IMRAS-033	NP	Day 0	-0.0359897024653719
PF3D7_1331200	conserved Plasmodium protein, unknown function	PF3D7_1331200.2o2	IMRAS-039	P	Day 0	-0.0665963337058795
PF3D7_1331200	conserved Plasmodium protein, unknown function	PF3D7_1331200.2o2	IMRAS-039	P	Day 140	-0.0253173444534749
PF3D7_1331200	conserved Plasmodium protein, unknown function	PF3D7_1331200.2o2	IMRAS-045	P	Day 140	0.0412587540130147
PF3D7_1331200	conserved Plasmodium protein, unknown function	PF3D7_1331200.2o2	IMRAS-045	P	Day 0	-0.0538276585778448
PF3D7_1331200	conserved Plasmodium protein, unknown function	PF3D7_1331200.2o2	IMRAS-049	Mock	Day 0	-0.0332934084524652
PF3D7_1331200	conserved Plasmodium protein, unknown function	PF3D7_1331200.2o2	IMRAS-049	Mock	Day 140	-0.132458979046124
PF3D7_1331200	conserved Plasmodium protein, unknown function	PF3D7_1331200.2o2	IMRAS-054	Mock	Day 140	-0.0491183691838408
PF3D7_1331200	conserved Plasmodium protein, unknown function	PF3D7_1331200.2o2	IMRAS-054	Mock	Day 0	-3.1556065294857e-4
PF3D7_1331200	conserved Plasmodium protein, unknown function	PF3D7_1331200.2o2	IMRAS-057	P	Day 0	0.106749823617037
PF3D7_1331200	conserved Plasmodium protein, unknown function	PF3D7_1331200.2o2	IMRAS-057	P	Day 140	0.265705943843439
PF3D7_1331200	conserved Plasmodium protein, unknown function	PF3D7_1331200.2o2	IMRAS-060	P	Day 140	0.0783458067904839
PF3D7_1331200	conserved Plasmodium protein, unknown function	PF3D7_1331200.2o2	IMRAS-060	P	Day 0	-0.00656330977135156
PF3D7_1331200	conserved Plasmodium protein, unknown function	PF3D7_1331200.2o2	IMRAS-061	NP	Day 0	0.0290964518898189
PF3D7_1331200	conserved Plasmodium protein, unknown function	PF3D7_1331200.2o2	IMRAS-061	NP	Day 140	0.0096578827512932
PF3D7_1331200	conserved Plasmodium protein, unknown function	PF3D7_1331200.2o2	IMRAS-062	Mock	Day 140	-0.125129173652239
PF3D7_1331200	conserved Plasmodium protein, unknown function	PF3D7_1331200.2o2	IMRAS-062	Mock	Day 0	-0.0923305705734858
PF3D7_1331200	conserved Plasmodium protein, unknown function	PF3D7_1331200.2o2	IMRAS-071	NP	Day 0	0.038605078987743
PF3D7_1331200	conserved Plasmodium protein, unknown function	PF3D7_1331200.2o2	IMRAS-071	NP	Day 140	0.0905206456264853
PF3D7_1331200	conserved Plasmodium protein, unknown function	PF3D7_1331200.2o2	IMRAS-078	P	Day 140	-0.0321289414490842
PF3D7_1331200	conserved Plasmodium protein, unknown function	PF3D7_1331200.2o2	IMRAS-078	P	Day 0	-0.0214873446166255
PF3D7_0914200	phospholipid or glycerol acyltransferase, putative	PF3D7_0914200.1o4	IMRAS-002	P	Day 0	-0.0593665488020285
PF3D7_0914200	phospholipid or glycerol acyltransferase, putative	PF3D7_0914200.1o4	IMRAS-002	P	Day 140	-0.0389249984868716
PF3D7_0914200	phospholipid or glycerol acyltransferase, putative	PF3D7_0914200.1o4	IMRAS-005	NP	Day 140	0.0619421061538059
PF3D7_0914200	phospholipid or glycerol acyltransferase, putative	PF3D7_0914200.1o4	IMRAS-005	NP	Day 0	-0.0213851710892428
PF3D7_0914200	phospholipid or glycerol acyltransferase, putative	PF3D7_0914200.1o4	IMRAS-021	NP	Day 0	0.0711126488636804
PF3D7_0914200	phospholipid or glycerol acyltransferase, putative	PF3D7_0914200.1o4	IMRAS-021	NP	Day 140	-0.0521614205630438
PF3D7_0914200	phospholipid or glycerol acyltransferase, putative	PF3D7_0914200.1o4	IMRAS-033	NP	Day 140	0.0803734164640204
PF3D7_0914200	phospholipid or glycerol acyltransferase, putative	PF3D7_0914200.1o4	IMRAS-033	NP	Day 0	0.022950263152838
PF3D7_0914200	phospholipid or glycerol acyltransferase, putative	PF3D7_0914200.1o4	IMRAS-039	P	Day 0	0.10004674541606
PF3D7_0914200	phospholipid or glycerol acyltransferase, putative	PF3D7_0914200.1o4	IMRAS-039	P	Day 140	0.0567556869321226
PF3D7_0914200	phospholipid or glycerol acyltransferase, putative	PF3D7_0914200.1o4	IMRAS-045	P	Day 140	0.234785532257694
PF3D7_0914200	phospholipid or glycerol acyltransferase, putative	PF3D7_0914200.1o4	IMRAS-045	P	Day 0	0.120387643528611
PF3D7_0914200	phospholipid or glycerol acyltransferase, putative	PF3D7_0914200.1o4	IMRAS-049	Mock	Day 0	0.249931157104411
PF3D7_0914200	phospholipid or glycerol acyltransferase, putative	PF3D7_0914200.1o4	IMRAS-049	Mock	Day 140	0.167907653112801
PF3D7_0914200	phospholipid or glycerol acyltransferase, putative	PF3D7_0914200.1o4	IMRAS-054	Mock	Day 140	0.0986249384501718
PF3D7_0914200	phospholipid or glycerol acyltransferase, putative	PF3D7_0914200.1o4	IMRAS-054	Mock	Day 0	0.12939618351075
PF3D7_0914200	phospholipid or glycerol acyltransferase, putative	PF3D7_0914200.1o4	IMRAS-057	P	Day 0	0.0866454833484855
PF3D7_0914200	phospholipid or glycerol acyltransferase, putative	PF3D7_0914200.1o4	IMRAS-057	P	Day 140	0.178098042511444
PF3D7_0914200	phospholipid or glycerol acyltransferase, putative	PF3D7_0914200.1o4	IMRAS-060	P	Day 140	0.0373296479919549
PF3D7_0914200	phospholipid or glycerol acyltransferase, putative	PF3D7_0914200.1o4	IMRAS-060	P	Day 0	0.0231420798124429
PF3D7_0914200	phospholipid or glycerol acyltransferase, putative	PF3D7_0914200.1o4	IMRAS-061	NP	Day 0	0.046761083041644697
PF3D7_0914200	phospholipid or glycerol acyltransferase, putative	PF3D7_0914200.1o4	IMRAS-061	NP	Day 140	0.0580955670195706
PF3D7_0914200	phospholipid or glycerol acyltransferase, putative	PF3D7_0914200.1o4	IMRAS-062	Mock	Day 140	-0.0863698659728822
PF3D7_0914200	phospholipid or glycerol acyltransferase, putative	PF3D7_0914200.1o4	IMRAS-062	Mock	Day 0	-0.0176046782884036
PF3D7_0914200	phospholipid or glycerol acyltransferase, putative	PF3D7_0914200.1o4	IMRAS-071	NP	Day 0	0.0495449990179022
PF3D7_0914200	phospholipid or glycerol acyltransferase, putative	PF3D7_0914200.1o4	IMRAS-071	NP	Day 140	0.110670741635317
PF3D7_0914200	phospholipid or glycerol acyltransferase, putative	PF3D7_0914200.1o4	IMRAS-078	P	Day 140	2.58241303226172
PF3D7_0914200	phospholipid or glycerol acyltransferase, putative	PF3D7_0914200.1o4	IMRAS-078	P	Day 0	2.51379219991443
PF3D7_1341800	conserved Plasmodium protein, unknown function	PF3D7_1341800.1o1	IMRAS-002	P	Day 0	-0.237444485093564
PF3D7_1341800	conserved Plasmodium protein, unknown function	PF3D7_1341800.1o1	IMRAS-002	P	Day 140	-0.146453462791316
PF3D7_1341800	conserved Plasmodium protein, unknown function	PF3D7_1341800.1o1	IMRAS-005	NP	Day 140	0.0369597495964697
PF3D7_1341800	conserved Plasmodium protein, unknown function	PF3D7_1341800.1o1	IMRAS-005	NP	Day 0	-0.0891834869515371
PF3D7_1341800	conserved Plasmodium protein, unknown function	PF3D7_1341800.1o1	IMRAS-021	NP	Day 0	0.0087804315543778
PF3D7_1341800	conserved Plasmodium protein, unknown function	PF3D7_1341800.1o1	IMRAS-021	NP	Day 140	-0.11341298035166
PF3D7_1341800	conserved Plasmodium protein, unknown function	PF3D7_1341800.1o1	IMRAS-033	NP	Day 140	0.0370893187352213
PF3D7_1341800	conserved Plasmodium protein, unknown function	PF3D7_1341800.1o1	IMRAS-033	NP	Day 0	-0.0107590984539367
PF3D7_1341800	conserved Plasmodium protein, unknown function	PF3D7_1341800.1o1	IMRAS-039	P	Day 0	-0.0268156504133419
PF3D7_1341800	conserved Plasmodium protein, unknown function	PF3D7_1341800.1o1	IMRAS-039	P	Day 140	-0.0595001031137716
PF3D7_1341800	conserved Plasmodium protein, unknown function	PF3D7_1341800.1o1	IMRAS-045	P	Day 140	0.15992509479906
PF3D7_1341800	conserved Plasmodium protein, unknown function	PF3D7_1341800.1o1	IMRAS-045	P	Day 0	0.026443180827517
PF3D7_1341800	conserved Plasmodium protein, unknown function	PF3D7_1341800.1o1	IMRAS-049	Mock	Day 0	0.101314105544374
PF3D7_1341800	conserved Plasmodium protein, unknown function	PF3D7_1341800.1o1	IMRAS-049	Mock	Day 140	0.0320188342673582
PF3D7_1341800	conserved Plasmodium protein, unknown function	PF3D7_1341800.1o1	IMRAS-054	Mock	Day 140	-0.0357787823114002
PF3D7_1341800	conserved Plasmodium protein, unknown function	PF3D7_1341800.1o1	IMRAS-054	Mock	Day 0	0.0274729297030465
PF3D7_1341800	conserved Plasmodium protein, unknown function	PF3D7_1341800.1o1	IMRAS-057	P	Day 0	0.00561167981190103
PF3D7_1341800	conserved Plasmodium protein, unknown function	PF3D7_1341800.1o1	IMRAS-057	P	Day 140	0.0897486579322351
PF3D7_1341800	conserved Plasmodium protein, unknown function	PF3D7_1341800.1o1	IMRAS-060	P	Day 140	0.0944312380158241
PF3D7_1341800	conserved Plasmodium protein, unknown function	PF3D7_1341800.1o1	IMRAS-060	P	Day 0	0.0542203909978856
PF3D7_1341800	conserved Plasmodium protein, unknown function	PF3D7_1341800.1o1	IMRAS-061	NP	Day 0	0.205408377239927
PF3D7_1341800	conserved Plasmodium protein, unknown function	PF3D7_1341800.1o1	IMRAS-061	NP	Day 140	0.166183534887038
PF3D7_1341800	conserved Plasmodium protein, unknown function	PF3D7_1341800.1o1	IMRAS-062	Mock	Day 140	0.0602162609288897
PF3D7_1341800	conserved Plasmodium protein, unknown function	PF3D7_1341800.1o1	IMRAS-062	Mock	Day 0	0.0959029892817647
PF3D7_1341800	conserved Plasmodium protein, unknown function	PF3D7_1341800.1o1	IMRAS-071	NP	Day 0	0.178789092058837
PF3D7_1341800	conserved Plasmodium protein, unknown function	PF3D7_1341800.1o1	IMRAS-071	NP	Day 140	0.197088770558608
PF3D7_1341800	conserved Plasmodium protein, unknown function	PF3D7_1341800.1o1	IMRAS-078	P	Day 140	0.0322159497012358
PF3D7_1341800	conserved Plasmodium protein, unknown function	PF3D7_1341800.1o1	IMRAS-078	P	Day 0	0.0375918881373956
PF3D7_0919600	dolichyl-diphosphooligosaccharide-protein glycosyltransferase, putative	PF3D7_0919600.1o1	IMRAS-002	P	Day 0	-0.149850483786688
PF3D7_0919600	dolichyl-diphosphooligosaccharide-protein glycosyltransferase, putative	PF3D7_0919600.1o1	IMRAS-002	P	Day 140	-0.0752465122988966
PF3D7_0919600	dolichyl-diphosphooligosaccharide-protein glycosyltransferase, putative	PF3D7_0919600.1o1	IMRAS-005	NP	Day 140	0.18738698811598
PF3D7_0919600	dolichyl-diphosphooligosaccharide-protein glycosyltransferase, putative	PF3D7_0919600.1o1	IMRAS-005	NP	Day 0	-0.00393620033302611
PF3D7_0919600	dolichyl-diphosphooligosaccharide-protein glycosyltransferase, putative	PF3D7_0919600.1o1	IMRAS-021	NP	Day 0	0.153471319579557
PF3D7_0919600	dolichyl-diphosphooligosaccharide-protein glycosyltransferase, putative	PF3D7_0919600.1o1	IMRAS-021	NP	Day 140	-0.0555923259633175
PF3D7_0919600	dolichyl-diphosphooligosaccharide-protein glycosyltransferase, putative	PF3D7_0919600.1o1	IMRAS-033	NP	Day 140	-0.0715168738971226
PF3D7_0919600	dolichyl-diphosphooligosaccharide-protein glycosyltransferase, putative	PF3D7_0919600.1o1	IMRAS-033	NP	Day 0	0.0340139296501984
PF3D7_0919600	dolichyl-diphosphooligosaccharide-protein glycosyltransferase, putative	PF3D7_0919600.1o1	IMRAS-039	P	Day 0	0.0495989068024922
PF3D7_0919600	dolichyl-diphosphooligosaccharide-protein glycosyltransferase, putative	PF3D7_0919600.1o1	IMRAS-039	P	Day 140	0.00121478757978011
PF3D7_0919600	dolichyl-diphosphooligosaccharide-protein glycosyltransferase, putative	PF3D7_0919600.1o1	IMRAS-045	P	Day 140	0.208414134637566
PF3D7_0919600	dolichyl-diphosphooligosaccharide-protein glycosyltransferase, putative	PF3D7_0919600.1o1	IMRAS-045	P	Day 0	0.113119643064572
PF3D7_0919600	dolichyl-diphosphooligosaccharide-protein glycosyltransferase, putative	PF3D7_0919600.1o1	IMRAS-049	Mock	Day 0	0.148370429446613
PF3D7_0919600	dolichyl-diphosphooligosaccharide-protein glycosyltransferase, putative	PF3D7_0919600.1o1	IMRAS-049	Mock	Day 140	0.00245139672920303
PF3D7_0919600	dolichyl-diphosphooligosaccharide-protein glycosyltransferase, putative	PF3D7_0919600.1o1	IMRAS-054	Mock	Day 140	0.115358087726726
PF3D7_0919600	dolichyl-diphosphooligosaccharide-protein glycosyltransferase, putative	PF3D7_0919600.1o1	IMRAS-054	Mock	Day 0	0.0839579839530735
PF3D7_0919600	dolichyl-diphosphooligosaccharide-protein glycosyltransferase, putative	PF3D7_0919600.1o1	IMRAS-057	P	Day 0	0.256847313927384
PF3D7_0919600	dolichyl-diphosphooligosaccharide-protein glycosyltransferase, putative	PF3D7_0919600.1o1	IMRAS-057	P	Day 140	0.328157738128471
PF3D7_0919600	dolichyl-diphosphooligosaccharide-protein glycosyltransferase, putative	PF3D7_0919600.1o1	IMRAS-060	P	Day 140	0.224715023656854
PF3D7_0919600	dolichyl-diphosphooligosaccharide-protein glycosyltransferase, putative	PF3D7_0919600.1o1	IMRAS-060	P	Day 0	0.129481794056442
PF3D7_0919600	dolichyl-diphosphooligosaccharide-protein glycosyltransferase, putative	PF3D7_0919600.1o1	IMRAS-061	NP	Day 0	0.0979089679941563
PF3D7_0919600	dolichyl-diphosphooligosaccharide-protein glycosyltransferase, putative	PF3D7_0919600.1o1	IMRAS-061	NP	Day 140	0.113415051752893
PF3D7_0919600	dolichyl-diphosphooligosaccharide-protein glycosyltransferase, putative	PF3D7_0919600.1o1	IMRAS-062	Mock	Day 140	-0.055062415922249
PF3D7_0919600	dolichyl-diphosphooligosaccharide-protein glycosyltransferase, putative	PF3D7_0919600.1o1	IMRAS-062	Mock	Day 0	0.00969036636702292
PF3D7_0919600	dolichyl-diphosphooligosaccharide-protein glycosyltransferase, putative	PF3D7_0919600.1o1	IMRAS-071	NP	Day 0	0.158405060388409
PF3D7_0919600	dolichyl-diphosphooligosaccharide-protein glycosyltransferase, putative	PF3D7_0919600.1o1	IMRAS-071	NP	Day 140	0.177041735989071
PF3D7_0919600	dolichyl-diphosphooligosaccharide-protein glycosyltransferase, putative	PF3D7_0919600.1o1	IMRAS-078	P	Day 140	0.0337883695199892
PF3D7_0919600	dolichyl-diphosphooligosaccharide-protein glycosyltransferase, putative	PF3D7_0919600.1o1	IMRAS-078	P	Day 0	0.055293889870855
PF3D7_1037800	dynein intermediate chain, putative	PF3D7_1037800.1o17	IMRAS-002	P	Day 0	-0.231880671638191
PF3D7_1037800	dynein intermediate chain, putative	PF3D7_1037800.1o17	IMRAS-002	P	Day 140	-0.119231994056292
PF3D7_1037800	dynein intermediate chain, putative	PF3D7_1037800.1o17	IMRAS-005	NP	Day 140	0.00296241697855315
PF3D7_1037800	dynein intermediate chain, putative	PF3D7_1037800.1o17	IMRAS-005	NP	Day 0	-0.0984127393919305
PF3D7_1037800	dynein intermediate chain, putative	PF3D7_1037800.1o17	IMRAS-021	NP	Day 0	1.327135848328e-6
PF3D7_1037800	dynein intermediate chain, putative	PF3D7_1037800.1o17	IMRAS-021	NP	Day 140	-0.10509428738089199
PF3D7_1037800	dynein intermediate chain, putative	PF3D7_1037800.1o17	IMRAS-033	NP	Day 140	-0.093682016044518
PF3D7_1037800	dynein intermediate chain, putative	PF3D7_1037800.1o17	IMRAS-033	NP	Day 0	-0.0734948538018987
PF3D7_1037800	dynein intermediate chain, putative	PF3D7_1037800.1o17	IMRAS-039	P	Day 0	0.0164881338075187
PF3D7_1037800	dynein intermediate chain, putative	PF3D7_1037800.1o17	IMRAS-039	P	Day 140	0.00606011552935115
PF3D7_1037800	dynein intermediate chain, putative	PF3D7_1037800.1o17	IMRAS-045	P	Day 140	0.233333032723083
PF3D7_1037800	dynein intermediate chain, putative	PF3D7_1037800.1o17	IMRAS-045	P	Day 0	0.0714553164616909
PF3D7_1037800	dynein intermediate chain, putative	PF3D7_1037800.1o17	IMRAS-049	Mock	Day 0	0.110944949326196
PF3D7_1037800	dynein intermediate chain, putative	PF3D7_1037800.1o17	IMRAS-049	Mock	Day 140	0.0228741144825921
PF3D7_1037800	dynein intermediate chain, putative	PF3D7_1037800.1o17	IMRAS-054	Mock	Day 140	0.108061204189964
PF3D7_1037800	dynein intermediate chain, putative	PF3D7_1037800.1o17	IMRAS-054	Mock	Day 0	0.379049089970122
PF3D7_1037800	dynein intermediate chain, putative	PF3D7_1037800.1o17	IMRAS-057	P	Day 0	0.00264350974721062
PF3D7_1037800	dynein intermediate chain, putative	PF3D7_1037800.1o17	IMRAS-057	P	Day 140	0.136821766932925
PF3D7_1037800	dynein intermediate chain, putative	PF3D7_1037800.1o17	IMRAS-060	P	Day 140	0.0698479801062337
PF3D7_1037800	dynein intermediate chain, putative	PF3D7_1037800.1o17	IMRAS-060	P	Day 0	0.0283685131531417
PF3D7_1037800	dynein intermediate chain, putative	PF3D7_1037800.1o17	IMRAS-061	NP	Day 0	0.156872774179321
PF3D7_1037800	dynein intermediate chain, putative	PF3D7_1037800.1o17	IMRAS-061	NP	Day 140	0.180337629196897
PF3D7_1037800	dynein intermediate chain, putative	PF3D7_1037800.1o17	IMRAS-062	Mock	Day 140	0.0301214057805641
PF3D7_1037800	dynein intermediate chain, putative	PF3D7_1037800.1o17	IMRAS-062	Mock	Day 0	0.0766728753977652
PF3D7_1037800	dynein intermediate chain, putative	PF3D7_1037800.1o17	IMRAS-071	NP	Day 0	0.132915085634359
PF3D7_1037800	dynein intermediate chain, putative	PF3D7_1037800.1o17	IMRAS-071	NP	Day 140	0.12469393759004
PF3D7_1037800	dynein intermediate chain, putative	PF3D7_1037800.1o17	IMRAS-078	P	Day 140	0.0100202035870396
PF3D7_1037800	dynein intermediate chain, putative	PF3D7_1037800.1o17	IMRAS-078	P	Day 0	-0.034691106064189
PF3D7_0630500	microtubule-associated protein ytm1 homologue, putative	PF3D7_0630500.1o1	IMRAS-002	P	Day 0	-0.353479265821266
PF3D7_0630500	microtubule-associated protein ytm1 homologue, putative	PF3D7_0630500.1o1	IMRAS-002	P	Day 140	-0.169827971165125
PF3D7_0630500	microtubule-associated protein ytm1 homologue, putative	PF3D7_0630500.1o1	IMRAS-005	NP	Day 140	-0.186307934183185
PF3D7_0630500	microtubule-associated protein ytm1 homologue, putative	PF3D7_0630500.1o1	IMRAS-005	NP	Day 0	-0.299499591220988
PF3D7_0630500	microtubule-associated protein ytm1 homologue, putative	PF3D7_0630500.1o1	IMRAS-021	NP	Day 0	-0.208596166161019
PF3D7_0630500	microtubule-associated protein ytm1 homologue, putative	PF3D7_0630500.1o1	IMRAS-021	NP	Day 140	-0.142303959156649
PF3D7_0630500	microtubule-associated protein ytm1 homologue, putative	PF3D7_0630500.1o1	IMRAS-033	NP	Day 140	-0.264323101802367
PF3D7_0630500	microtubule-associated protein ytm1 homologue, putative	PF3D7_0630500.1o1	IMRAS-033	NP	Day 0	-0.0962337780969378
PF3D7_0630500	microtubule-associated protein ytm1 homologue, putative	PF3D7_0630500.1o1	IMRAS-039	P	Day 0	0.0235222532560684
PF3D7_0630500	microtubule-associated protein ytm1 homologue, putative	PF3D7_0630500.1o1	IMRAS-039	P	Day 140	-0.0773271000856468
PF3D7_0630500	microtubule-associated protein ytm1 homologue, putative	PF3D7_0630500.1o1	IMRAS-045	P	Day 140	0.153027734852389
PF3D7_0630500	microtubule-associated protein ytm1 homologue, putative	PF3D7_0630500.1o1	IMRAS-045	P	Day 0	0.0165616693135533
PF3D7_0630500	microtubule-associated protein ytm1 homologue, putative	PF3D7_0630500.1o1	IMRAS-049	Mock	Day 0	0.0401236121364992
PF3D7_0630500	microtubule-associated protein ytm1 homologue, putative	PF3D7_0630500.1o1	IMRAS-049	Mock	Day 140	-0.0585659450354648
PF3D7_0630500	microtubule-associated protein ytm1 homologue, putative	PF3D7_0630500.1o1	IMRAS-054	Mock	Day 140	-0.0619944347351993
PF3D7_0630500	microtubule-associated protein ytm1 homologue, putative	PF3D7_0630500.1o1	IMRAS-054	Mock	Day 0	0.0268327277662532
PF3D7_0630500	microtubule-associated protein ytm1 homologue, putative	PF3D7_0630500.1o1	IMRAS-057	P	Day 0	-0.0559750920634823
PF3D7_0630500	microtubule-associated protein ytm1 homologue, putative	PF3D7_0630500.1o1	IMRAS-057	P	Day 140	-0.0347695766278502
PF3D7_0630500	microtubule-associated protein ytm1 homologue, putative	PF3D7_0630500.1o1	IMRAS-060	P	Day 140	-0.154353463462089
PF3D7_0630500	microtubule-associated protein ytm1 homologue, putative	PF3D7_0630500.1o1	IMRAS-060	P	Day 0	-0.156785889815149
PF3D7_0630500	microtubule-associated protein ytm1 homologue, putative	PF3D7_0630500.1o1	IMRAS-061	NP	Day 0	-0.103023875163213
PF3D7_0630500	microtubule-associated protein ytm1 homologue, putative	PF3D7_0630500.1o1	IMRAS-061	NP	Day 140	-0.0905654915625718
PF3D7_0630500	microtubule-associated protein ytm1 homologue, putative	PF3D7_0630500.1o1	IMRAS-062	Mock	Day 140	-0.283921432759929
PF3D7_0630500	microtubule-associated protein ytm1 homologue, putative	PF3D7_0630500.1o1	IMRAS-062	Mock	Day 0	-0.189868819704419
PF3D7_0630500	microtubule-associated protein ytm1 homologue, putative	PF3D7_0630500.1o1	IMRAS-071	NP	Day 0	-0.0549619606306955
PF3D7_0630500	microtubule-associated protein ytm1 homologue, putative	PF3D7_0630500.1o1	IMRAS-071	NP	Day 140	6.0860372346205e-4
PF3D7_0630500	microtubule-associated protein ytm1 homologue, putative	PF3D7_0630500.1o1	IMRAS-078	P	Day 140	-0.0814924158701125
PF3D7_0630500	microtubule-associated protein ytm1 homologue, putative	PF3D7_0630500.1o1	IMRAS-078	P	Day 0	-0.0758459219584431
PF3D7_1236800	protein-S-isoprenylcysteine O-methyltransferase, putative	PF3D7_1236800.1o3	IMRAS-002	P	Day 0	-0.387714313885574
PF3D7_1236800	protein-S-isoprenylcysteine O-methyltransferase, putative	PF3D7_1236800.1o3	IMRAS-002	P	Day 140	-0.233165095984647
PF3D7_1236800	protein-S-isoprenylcysteine O-methyltransferase, putative	PF3D7_1236800.1o3	IMRAS-005	NP	Day 140	-0.191834331818891
PF3D7_1236800	protein-S-isoprenylcysteine O-methyltransferase, putative	PF3D7_1236800.1o3	IMRAS-005	NP	Day 0	-0.221344307996944
PF3D7_1236800	protein-S-isoprenylcysteine O-methyltransferase, putative	PF3D7_1236800.1o3	IMRAS-021	NP	Day 0	-0.0660649315509581
PF3D7_1236800	protein-S-isoprenylcysteine O-methyltransferase, putative	PF3D7_1236800.1o3	IMRAS-021	NP	Day 140	-0.222300614722087
PF3D7_1236800	protein-S-isoprenylcysteine O-methyltransferase, putative	PF3D7_1236800.1o3	IMRAS-033	NP	Day 140	-0.228667746762936
PF3D7_1236800	protein-S-isoprenylcysteine O-methyltransferase, putative	PF3D7_1236800.1o3	IMRAS-033	NP	Day 0	-0.12117662864202
PF3D7_1236800	protein-S-isoprenylcysteine O-methyltransferase, putative	PF3D7_1236800.1o3	IMRAS-039	P	Day 0	0.0520088501587814
PF3D7_1236800	protein-S-isoprenylcysteine O-methyltransferase, putative	PF3D7_1236800.1o3	IMRAS-039	P	Day 140	-0.0286168199702725
PF3D7_1236800	protein-S-isoprenylcysteine O-methyltransferase, putative	PF3D7_1236800.1o3	IMRAS-045	P	Day 140	0.231151537789955
PF3D7_1236800	protein-S-isoprenylcysteine O-methyltransferase, putative	PF3D7_1236800.1o3	IMRAS-045	P	Day 0	0.0687255237061191
PF3D7_1236800	protein-S-isoprenylcysteine O-methyltransferase, putative	PF3D7_1236800.1o3	IMRAS-049	Mock	Day 0	0.0239019931290763
PF3D7_1236800	protein-S-isoprenylcysteine O-methyltransferase, putative	PF3D7_1236800.1o3	IMRAS-049	Mock	Day 140	-0.130846728879202
PF3D7_1236800	protein-S-isoprenylcysteine O-methyltransferase, putative	PF3D7_1236800.1o3	IMRAS-054	Mock	Day 140	-0.0502841834217342
PF3D7_1236800	protein-S-isoprenylcysteine O-methyltransferase, putative	PF3D7_1236800.1o3	IMRAS-054	Mock	Day 0	0.0578732476630552
PF3D7_1236800	protein-S-isoprenylcysteine O-methyltransferase, putative	PF3D7_1236800.1o3	IMRAS-057	P	Day 0	-0.0446732096119486
PF3D7_1236800	protein-S-isoprenylcysteine O-methyltransferase, putative	PF3D7_1236800.1o3	IMRAS-057	P	Day 140	0.0609500721069942
PF3D7_1236800	protein-S-isoprenylcysteine O-methyltransferase, putative	PF3D7_1236800.1o3	IMRAS-060	P	Day 140	-0.0785438597864374
PF3D7_1236800	protein-S-isoprenylcysteine O-methyltransferase, putative	PF3D7_1236800.1o3	IMRAS-060	P	Day 0	-0.150412345030562
PF3D7_1236800	protein-S-isoprenylcysteine O-methyltransferase, putative	PF3D7_1236800.1o3	IMRAS-061	NP	Day 0	-0.0685143447366041
PF3D7_1236800	protein-S-isoprenylcysteine O-methyltransferase, putative	PF3D7_1236800.1o3	IMRAS-061	NP	Day 140	-0.0189339178970496
PF3D7_1236800	protein-S-isoprenylcysteine O-methyltransferase, putative	PF3D7_1236800.1o3	IMRAS-062	Mock	Day 140	-0.162176160407558
PF3D7_1236800	protein-S-isoprenylcysteine O-methyltransferase, putative	PF3D7_1236800.1o3	IMRAS-062	Mock	Day 0	0.0421547616135349
PF3D7_1236800	protein-S-isoprenylcysteine O-methyltransferase, putative	PF3D7_1236800.1o3	IMRAS-071	NP	Day 0	-0.0313553476783621
PF3D7_1236800	protein-S-isoprenylcysteine O-methyltransferase, putative	PF3D7_1236800.1o3	IMRAS-071	NP	Day 140	-0.0261002064477811
PF3D7_1236800	protein-S-isoprenylcysteine O-methyltransferase, putative	PF3D7_1236800.1o3	IMRAS-078	P	Day 140	-0.0387241302643773
PF3D7_1236800	protein-S-isoprenylcysteine O-methyltransferase, putative	PF3D7_1236800.1o3	IMRAS-078	P	Day 0	-0.0944303211673212
PF3D7_1462600	conserved Plasmodium membrane protein, unknown function	PF3D7_1462600.2o2	IMRAS-002	P	Day 0	-0.279297452665563
PF3D7_1462600	conserved Plasmodium membrane protein, unknown function	PF3D7_1462600.2o2	IMRAS-002	P	Day 140	-0.125989360231602
PF3D7_1462600	conserved Plasmodium membrane protein, unknown function	PF3D7_1462600.2o2	IMRAS-005	NP	Day 140	-0.257923522276663
PF3D7_1462600	conserved Plasmodium membrane protein, unknown function	PF3D7_1462600.2o2	IMRAS-005	NP	Day 0	-0.222261178088743
PF3D7_1462600	conserved Plasmodium membrane protein, unknown function	PF3D7_1462600.2o2	IMRAS-021	NP	Day 0	0.00244533083890097
PF3D7_1462600	conserved Plasmodium membrane protein, unknown function	PF3D7_1462600.2o2	IMRAS-021	NP	Day 140	-0.0763508861301148
PF3D7_1462600	conserved Plasmodium membrane protein, unknown function	PF3D7_1462600.2o2	IMRAS-033	NP	Day 140	-0.0919648624505403
PF3D7_1462600	conserved Plasmodium membrane protein, unknown function	PF3D7_1462600.2o2	IMRAS-033	NP	Day 0	-0.0878145251189668
PF3D7_1462600	conserved Plasmodium membrane protein, unknown function	PF3D7_1462600.2o2	IMRAS-039	P	Day 0	0.103370163243472
PF3D7_1462600	conserved Plasmodium membrane protein, unknown function	PF3D7_1462600.2o2	IMRAS-039	P	Day 140	-0.00242991761987277
PF3D7_1462600	conserved Plasmodium membrane protein, unknown function	PF3D7_1462600.2o2	IMRAS-045	P	Day 140	0.226413618783292
PF3D7_1462600	conserved Plasmodium membrane protein, unknown function	PF3D7_1462600.2o2	IMRAS-045	P	Day 0	0.0971339388918722
PF3D7_1462600	conserved Plasmodium membrane protein, unknown function	PF3D7_1462600.2o2	IMRAS-049	Mock	Day 0	0.0661008174743447
PF3D7_1462600	conserved Plasmodium membrane protein, unknown function	PF3D7_1462600.2o2	IMRAS-049	Mock	Day 140	-0.096874415007262
PF3D7_1462600	conserved Plasmodium membrane protein, unknown function	PF3D7_1462600.2o2	IMRAS-054	Mock	Day 140	-0.0265712837052146
PF3D7_1462600	conserved Plasmodium membrane protein, unknown function	PF3D7_1462600.2o2	IMRAS-054	Mock	Day 0	0.067865980537297
PF3D7_1462600	conserved Plasmodium membrane protein, unknown function	PF3D7_1462600.2o2	IMRAS-057	P	Day 0	0.0190565996380432
PF3D7_1462600	conserved Plasmodium membrane protein, unknown function	PF3D7_1462600.2o2	IMRAS-057	P	Day 140	0.0247242173329791
PF3D7_1462600	conserved Plasmodium membrane protein, unknown function	PF3D7_1462600.2o2	IMRAS-060	P	Day 140	-0.0785438597864374
PF3D7_1462600	conserved Plasmodium membrane protein, unknown function	PF3D7_1462600.2o2	IMRAS-060	P	Day 0	-0.137749109764808
PF3D7_1462600	conserved Plasmodium membrane protein, unknown function	PF3D7_1462600.2o2	IMRAS-061	NP	Day 0	-0.136315701856471
PF3D7_1462600	conserved Plasmodium membrane protein, unknown function	PF3D7_1462600.2o2	IMRAS-061	NP	Day 140	-0.0516441945176034
PF3D7_1462600	conserved Plasmodium membrane protein, unknown function	PF3D7_1462600.2o2	IMRAS-062	Mock	Day 140	-0.251029551202553
PF3D7_1462600	conserved Plasmodium membrane protein, unknown function	PF3D7_1462600.2o2	IMRAS-062	Mock	Day 0	0.00969036636702292
PF3D7_1462600	conserved Plasmodium membrane protein, unknown function	PF3D7_1462600.2o2	IMRAS-071	NP	Day 0	-0.0216619514745187
PF3D7_1462600	conserved Plasmodium membrane protein, unknown function	PF3D7_1462600.2o2	IMRAS-071	NP	Day 140	-9.1306611583341e-4
PF3D7_1462600	conserved Plasmodium membrane protein, unknown function	PF3D7_1462600.2o2	IMRAS-078	P	Day 140	-0.0628876498916835
PF3D7_1462600	conserved Plasmodium membrane protein, unknown function	PF3D7_1462600.2o2	IMRAS-078	P	Day 0	-0.0814767433167667
PF3D7_0823400	alpha/beta-hydrolase, putative	PF3D7_0823400.2o5	IMRAS-002	P	Day 0	-0.57929923620827
PF3D7_0823400	alpha/beta-hydrolase, putative	PF3D7_0823400.2o5	IMRAS-002	P	Day 140	-0.403318101384905
PF3D7_0823400	alpha/beta-hydrolase, putative	PF3D7_0823400.2o5	IMRAS-005	NP	Day 140	-0.105276512266187
PF3D7_0823400	alpha/beta-hydrolase, putative	PF3D7_0823400.2o5	IMRAS-005	NP	Day 0	-0.442820441566237
PF3D7_0823400	alpha/beta-hydrolase, putative	PF3D7_0823400.2o5	IMRAS-021	NP	Day 0	-0.398014458949495
PF3D7_0823400	alpha/beta-hydrolase, putative	PF3D7_0823400.2o5	IMRAS-021	NP	Day 140	-0.435192105747344
PF3D7_0823400	alpha/beta-hydrolase, putative	PF3D7_0823400.2o5	IMRAS-033	NP	Day 140	-0.679790422338936
PF3D7_0823400	alpha/beta-hydrolase, putative	PF3D7_0823400.2o5	IMRAS-033	NP	Day 0	-0.536418692974861
PF3D7_0823400	alpha/beta-hydrolase, putative	PF3D7_0823400.2o5	IMRAS-039	P	Day 0	-0.608149640567618
PF3D7_0823400	alpha/beta-hydrolase, putative	PF3D7_0823400.2o5	IMRAS-039	P	Day 140	-0.551353199443447
PF3D7_0823400	alpha/beta-hydrolase, putative	PF3D7_0823400.2o5	IMRAS-045	P	Day 140	-0.198391656744374
PF3D7_0823400	alpha/beta-hydrolase, putative	PF3D7_0823400.2o5	IMRAS-045	P	Day 0	-0.241382363555989
PF3D7_0823400	alpha/beta-hydrolase, putative	PF3D7_0823400.2o5	IMRAS-049	Mock	Day 0	-0.529795008360207
PF3D7_0823400	alpha/beta-hydrolase, putative	PF3D7_0823400.2o5	IMRAS-049	Mock	Day 140	-0.510863062883391
PF3D7_0823400	alpha/beta-hydrolase, putative	PF3D7_0823400.2o5	IMRAS-054	Mock	Day 140	-0.475856622306768
PF3D7_0823400	alpha/beta-hydrolase, putative	PF3D7_0823400.2o5	IMRAS-054	Mock	Day 0	-0.63912365607713
PF3D7_0823400	alpha/beta-hydrolase, putative	PF3D7_0823400.2o5	IMRAS-057	P	Day 0	-0.256303004656528
PF3D7_0823400	alpha/beta-hydrolase, putative	PF3D7_0823400.2o5	IMRAS-057	P	Day 140	-0.251812733248931
PF3D7_0823400	alpha/beta-hydrolase, putative	PF3D7_0823400.2o5	IMRAS-060	P	Day 140	-0.313514347202355
PF3D7_0823400	alpha/beta-hydrolase, putative	PF3D7_0823400.2o5	IMRAS-060	P	Day 0	-0.266722592863909
PF3D7_0823400	alpha/beta-hydrolase, putative	PF3D7_0823400.2o5	IMRAS-061	NP	Day 0	-0.365252531162664
PF3D7_0823400	alpha/beta-hydrolase, putative	PF3D7_0823400.2o5	IMRAS-061	NP	Day 140	-0.263148299711315
PF3D7_0823400	alpha/beta-hydrolase, putative	PF3D7_0823400.2o5	IMRAS-062	Mock	Day 140	-0.293023639867181
PF3D7_0823400	alpha/beta-hydrolase, putative	PF3D7_0823400.2o5	IMRAS-062	Mock	Day 0	-0.228073257281405
PF3D7_0823400	alpha/beta-hydrolase, putative	PF3D7_0823400.2o5	IMRAS-071	NP	Day 0	-0.209408230004074
PF3D7_0823400	alpha/beta-hydrolase, putative	PF3D7_0823400.2o5	IMRAS-071	NP	Day 140	-0.230121942976329
PF3D7_0823400	alpha/beta-hydrolase, putative	PF3D7_0823400.2o5	IMRAS-078	P	Day 140	-0.0960349734539943
PF3D7_0823400	alpha/beta-hydrolase, putative	PF3D7_0823400.2o5	IMRAS-078	P	Day 0	-0.139027765878925
PF3D7_0220400	DnaJ protein, putative	PF3D7_0220400.2o3	IMRAS-002	P	Day 0	-1.07721455013495
PF3D7_0220400	DnaJ protein, putative	PF3D7_0220400.2o3	IMRAS-002	P	Day 140	-0.781214196630623
PF3D7_0220400	DnaJ protein, putative	PF3D7_0220400.2o3	IMRAS-005	NP	Day 140	-1.09029033234234
PF3D7_0220400	DnaJ protein, putative	PF3D7_0220400.2o3	IMRAS-005	NP	Day 0	-1.19410570704951
PF3D7_0220400	DnaJ protein, putative	PF3D7_0220400.2o3	IMRAS-021	NP	Day 0	-0.401887468096701
PF3D7_0220400	DnaJ protein, putative	PF3D7_0220400.2o3	IMRAS-021	NP	Day 140	-0.668299817167378
PF3D7_0220400	DnaJ protein, putative	PF3D7_0220400.2o3	IMRAS-033	NP	Day 140	0.348306621710654
PF3D7_0220400	DnaJ protein, putative	PF3D7_0220400.2o3	IMRAS-033	NP	Day 0	0.563553350964918
PF3D7_0220400	DnaJ protein, putative	PF3D7_0220400.2o3	IMRAS-039	P	Day 0	-0.64782901063062
PF3D7_0220400	DnaJ protein, putative	PF3D7_0220400.2o3	IMRAS-039	P	Day 140	-0.538361179224127
PF3D7_0220400	DnaJ protein, putative	PF3D7_0220400.2o3	IMRAS-045	P	Day 140	-0.193987971667431
PF3D7_0220400	DnaJ protein, putative	PF3D7_0220400.2o3	IMRAS-045	P	Day 0	-0.316564632178673
PF3D7_0220400	DnaJ protein, putative	PF3D7_0220400.2o3	IMRAS-049	Mock	Day 0	-0.228365223789401
PF3D7_0220400	DnaJ protein, putative	PF3D7_0220400.2o3	IMRAS-049	Mock	Day 140	-0.342181228291711
PF3D7_0220400	DnaJ protein, putative	PF3D7_0220400.2o3	IMRAS-054	Mock	Day 140	-1.04504542222126
PF3D7_0220400	DnaJ protein, putative	PF3D7_0220400.2o3	IMRAS-054	Mock	Day 0	-0.371018260695914
PF3D7_0220400	DnaJ protein, putative	PF3D7_0220400.2o3	IMRAS-057	P	Day 0	-1.30450442699228
PF3D7_0220400	DnaJ protein, putative	PF3D7_0220400.2o3	IMRAS-057	P	Day 140	-1.2157229708577
PF3D7_0220400	DnaJ protein, putative	PF3D7_0220400.2o3	IMRAS-060	P	Day 140	-1.18176458014521
PF3D7_0220400	DnaJ protein, putative	PF3D7_0220400.2o3	IMRAS-060	P	Day 0	-1.23651308228588
PF3D7_0220400	DnaJ protein, putative	PF3D7_0220400.2o3	IMRAS-061	NP	Day 0	0.185199939116359
PF3D7_0220400	DnaJ protein, putative	PF3D7_0220400.2o3	IMRAS-061	NP	Day 140	0.127050220883252
PF3D7_0220400	DnaJ protein, putative	PF3D7_0220400.2o3	IMRAS-062	Mock	Day 140	-0.828620063267357
PF3D7_0220400	DnaJ protein, putative	PF3D7_0220400.2o3	IMRAS-062	Mock	Day 0	-0.661829953906839
PF3D7_0220400	DnaJ protein, putative	PF3D7_0220400.2o3	IMRAS-071	NP	Day 0	-0.436222447925115
PF3D7_0220400	DnaJ protein, putative	PF3D7_0220400.2o3	IMRAS-071	NP	Day 140	-0.567119359581339
PF3D7_0220400	DnaJ protein, putative	PF3D7_0220400.2o3	IMRAS-078	P	Day 140	-0.43569691378123
PF3D7_0220400	DnaJ protein, putative	PF3D7_0220400.2o3	IMRAS-078	P	Day 0	-0.5056776642838
PF3D7_1142700	conserved protein, unknown function	PF3D7_1142700.1o1	IMRAS-002	P	Day 0	-0.34144671032637
PF3D7_1142700	conserved protein, unknown function	PF3D7_1142700.1o1	IMRAS-002	P	Day 140	-0.0941700718585743
PF3D7_1142700	conserved protein, unknown function	PF3D7_1142700.1o1	IMRAS-005	NP	Day 140	-0.151192347321546
PF3D7_1142700	conserved protein, unknown function	PF3D7_1142700.1o1	IMRAS-005	NP	Day 0	-0.165607100562681
PF3D7_1142700	conserved protein, unknown function	PF3D7_1142700.1o1	IMRAS-021	NP	Day 0	0.167478177573438
PF3D7_1142700	conserved protein, unknown function	PF3D7_1142700.1o1	IMRAS-021	NP	Day 140	-0.128388151561811
PF3D7_1142700	conserved protein, unknown function	PF3D7_1142700.1o1	IMRAS-033	NP	Day 140	-0.0925370199202202
PF3D7_1142700	conserved protein, unknown function	PF3D7_1142700.1o1	IMRAS-033	NP	Day 0	-5.6333134804731e-4
PF3D7_1142700	conserved protein, unknown function	PF3D7_1142700.1o1	IMRAS-039	P	Day 0	-0.103285011323582
PF3D7_1142700	conserved protein, unknown function	PF3D7_1142700.1o1	IMRAS-039	P	Day 140	-0.0344091221509419
PF3D7_1142700	conserved protein, unknown function	PF3D7_1142700.1o1	IMRAS-045	P	Day 140	0.518837719360571
PF3D7_1142700	conserved protein, unknown function	PF3D7_1142700.1o1	IMRAS-045	P	Day 0	0.0456584369720368
PF3D7_1142700	conserved protein, unknown function	PF3D7_1142700.1o1	IMRAS-049	Mock	Day 0	0.0744929080993728
PF3D7_1142700	conserved protein, unknown function	PF3D7_1142700.1o1	IMRAS-049	Mock	Day 140	0.0768926527294447
PF3D7_1142700	conserved protein, unknown function	PF3D7_1142700.1o1	IMRAS-054	Mock	Day 140	-0.123241623561741
PF3D7_1142700	conserved protein, unknown function	PF3D7_1142700.1o1	IMRAS-054	Mock	Day 0	0.0591261309731372
PF3D7_1142700	conserved protein, unknown function	PF3D7_1142700.1o1	IMRAS-057	P	Day 0	0.465732000031178
PF3D7_1142700	conserved protein, unknown function	PF3D7_1142700.1o1	IMRAS-057	P	Day 140	1.07492462595584
PF3D7_1142700	conserved protein, unknown function	PF3D7_1142700.1o1	IMRAS-060	P	Day 140	0.845193926325292
PF3D7_1142700	conserved protein, unknown function	PF3D7_1142700.1o1	IMRAS-060	P	Day 0	0.905279881049017
PF3D7_1142700	conserved protein, unknown function	PF3D7_1142700.1o1	IMRAS-061	NP	Day 0	0.152378393470116
PF3D7_1142700	conserved protein, unknown function	PF3D7_1142700.1o1	IMRAS-061	NP	Day 140	0.294885873602837
PF3D7_1142700	conserved protein, unknown function	PF3D7_1142700.1o1	IMRAS-062	Mock	Day 140	0.155855013227068
PF3D7_1142700	conserved protein, unknown function	PF3D7_1142700.1o1	IMRAS-062	Mock	Day 0	0.192646388140984
PF3D7_1142700	conserved protein, unknown function	PF3D7_1142700.1o1	IMRAS-071	NP	Day 0	0.095795630073658
PF3D7_1142700	conserved protein, unknown function	PF3D7_1142700.1o1	IMRAS-071	NP	Day 140	0.129987214895635
PF3D7_1142700	conserved protein, unknown function	PF3D7_1142700.1o1	IMRAS-078	P	Day 140	0.0839808427547339
PF3D7_1142700	conserved protein, unknown function	PF3D7_1142700.1o1	IMRAS-078	P	Day 0	-0.00152424212899049
PF3D7_1103600	actin-like protein, putative	PF3D7_1103600.1o1	IMRAS-002	P	Day 0	-0.391431005612853
PF3D7_1103600	actin-like protein, putative	PF3D7_1103600.1o1	IMRAS-002	P	Day 140	-0.0916876593604243
PF3D7_1103600	actin-like protein, putative	PF3D7_1103600.1o1	IMRAS-005	NP	Day 140	-0.189989846111578
PF3D7_1103600	actin-like protein, putative	PF3D7_1103600.1o1	IMRAS-005	NP	Day 0	-0.232385395362451
PF3D7_1103600	actin-like protein, putative	PF3D7_1103600.1o1	IMRAS-021	NP	Day 0	-0.0934668795376297
PF3D7_1103600	actin-like protein, putative	PF3D7_1103600.1o1	IMRAS-021	NP	Day 140	-0.198717268061916
PF3D7_1103600	actin-like protein, putative	PF3D7_1103600.1o1	IMRAS-033	NP	Day 140	-0.228667746762936
PF3D7_1103600	actin-like protein, putative	PF3D7_1103600.1o1	IMRAS-033	NP	Day 0	-0.0569662519223808
PF3D7_1103600	actin-like protein, putative	PF3D7_1103600.1o1	IMRAS-039	P	Day 0	-0.150003449898676
PF3D7_1103600	actin-like protein, putative	PF3D7_1103600.1o1	IMRAS-039	P	Day 140	-0.226106928200547
PF3D7_1103600	actin-like protein, putative	PF3D7_1103600.1o1	IMRAS-045	P	Day 140	-0.116937164890022
PF3D7_1103600	actin-like protein, putative	PF3D7_1103600.1o1	IMRAS-045	P	Day 0	-0.188990561761683
PF3D7_1103600	actin-like protein, putative	PF3D7_1103600.1o1	IMRAS-049	Mock	Day 0	-0.170637820200231
PF3D7_1103600	actin-like protein, putative	PF3D7_1103600.1o1	IMRAS-049	Mock	Day 140	-0.198472555015067
PF3D7_1103600	actin-like protein, putative	PF3D7_1103600.1o1	IMRAS-054	Mock	Day 140	-0.254135690412692
PF3D7_1103600	actin-like protein, putative	PF3D7_1103600.1o1	IMRAS-054	Mock	Day 0	-0.08289287389929
PF3D7_1103600	actin-like protein, putative	PF3D7_1103600.1o1	IMRAS-057	P	Day 0	-0.0412658035856541
PF3D7_1103600	actin-like protein, putative	PF3D7_1103600.1o1	IMRAS-057	P	Day 140	-0.0138425944790228
PF3D7_1103600	actin-like protein, putative	PF3D7_1103600.1o1	IMRAS-060	P	Day 140	-0.0171790966930221
PF3D7_1103600	actin-like protein, putative	PF3D7_1103600.1o1	IMRAS-060	P	Day 0	-0.0691620245073956
PF3D7_1103600	actin-like protein, putative	PF3D7_1103600.1o1	IMRAS-061	NP	Day 0	-0.174622672211004
PF3D7_1103600	actin-like protein, putative	PF3D7_1103600.1o1	IMRAS-061	NP	Day 140	-0.124339422639441
PF3D7_1103600	actin-like protein, putative	PF3D7_1103600.1o1	IMRAS-062	Mock	Day 140	-0.283921432759929
PF3D7_1103600	actin-like protein, putative	PF3D7_1103600.1o1	IMRAS-062	Mock	Day 0	-0.244103367100355
PF3D7_1103600	actin-like protein, putative	PF3D7_1103600.1o1	IMRAS-071	NP	Day 0	0.101720464030764
PF3D7_1103600	actin-like protein, putative	PF3D7_1103600.1o1	IMRAS-071	NP	Day 140	0.0196453837738026
PF3D7_1103600	actin-like protein, putative	PF3D7_1103600.1o1	IMRAS-078	P	Day 140	0.169433394719144
PF3D7_1103600	actin-like protein, putative	PF3D7_1103600.1o1	IMRAS-078	P	Day 0	0.0596856589880126
PF3D7_1430700	glutamate dehydrogenase, putative (GDHb)	PF3D7_1430700.3o3	IMRAS-002	P	Day 0	-0.407648241254334
PF3D7_1430700	glutamate dehydrogenase, putative (GDHb)	PF3D7_1430700.3o3	IMRAS-002	P	Day 140	-0.262646480295839
PF3D7_1430700	glutamate dehydrogenase, putative (GDHb)	PF3D7_1430700.3o3	IMRAS-005	NP	Day 140	0.159687920666007
PF3D7_1430700	glutamate dehydrogenase, putative (GDHb)	PF3D7_1430700.3o3	IMRAS-005	NP	Day 0	0.173850918882257
PF3D7_1430700	glutamate dehydrogenase, putative (GDHb)	PF3D7_1430700.3o3	IMRAS-021	NP	Day 0	0.070646887748774
PF3D7_1430700	glutamate dehydrogenase, putative (GDHb)	PF3D7_1430700.3o3	IMRAS-021	NP	Day 140	0.0169762999873271
PF3D7_1430700	glutamate dehydrogenase, putative (GDHb)	PF3D7_1430700.3o3	IMRAS-033	NP	Day 140	3.87212517744784
PF3D7_1430700	glutamate dehydrogenase, putative (GDHb)	PF3D7_1430700.3o3	IMRAS-033	NP	Day 0	3.93080307491849
PF3D7_1430700	glutamate dehydrogenase, putative (GDHb)	PF3D7_1430700.3o3	IMRAS-039	P	Day 0	-0.170727602427869
PF3D7_1430700	glutamate dehydrogenase, putative (GDHb)	PF3D7_1430700.3o3	IMRAS-039	P	Day 140	-0.145539934180464
PF3D7_1430700	glutamate dehydrogenase, putative (GDHb)	PF3D7_1430700.3o3	IMRAS-045	P	Day 140	0.181175064010933
PF3D7_1430700	glutamate dehydrogenase, putative (GDHb)	PF3D7_1430700.3o3	IMRAS-045	P	Day 0	0.106147682456863
PF3D7_1430700	glutamate dehydrogenase, putative (GDHb)	PF3D7_1430700.3o3	IMRAS-049	Mock	Day 0	0.0162348623774236
PF3D7_1430700	glutamate dehydrogenase, putative (GDHb)	PF3D7_1430700.3o3	IMRAS-049	Mock	Day 140	-0.06061087102049
PF3D7_1430700	glutamate dehydrogenase, putative (GDHb)	PF3D7_1430700.3o3	IMRAS-054	Mock	Day 140	-0.296390525878339
PF3D7_1430700	glutamate dehydrogenase, putative (GDHb)	PF3D7_1430700.3o3	IMRAS-054	Mock	Day 0	0.11741857182426
PF3D7_1430700	glutamate dehydrogenase, putative (GDHb)	PF3D7_1430700.3o3	IMRAS-057	P	Day 0	-0.403835882970363
PF3D7_1430700	glutamate dehydrogenase, putative (GDHb)	PF3D7_1430700.3o3	IMRAS-057	P	Day 140	-0.322451252788047
PF3D7_1430700	glutamate dehydrogenase, putative (GDHb)	PF3D7_1430700.3o3	IMRAS-060	P	Day 140	-0.20173460341578
PF3D7_1430700	glutamate dehydrogenase, putative (GDHb)	PF3D7_1430700.3o3	IMRAS-060	P	Day 0	-0.232660756790276
PF3D7_1430700	glutamate dehydrogenase, putative (GDHb)	PF3D7_1430700.3o3	IMRAS-061	NP	Day 0	-0.0245972282063978
PF3D7_1430700	glutamate dehydrogenase, putative (GDHb)	PF3D7_1430700.3o3	IMRAS-061	NP	Day 140	0.0119209342598623
PF3D7_1430700	glutamate dehydrogenase, putative (GDHb)	PF3D7_1430700.3o3	IMRAS-062	Mock	Day 140	5.1569346793189
PF3D7_1430700	glutamate dehydrogenase, putative (GDHb)	PF3D7_1430700.3o3	IMRAS-062	Mock	Day 0	5.16619485204701
PF3D7_1430700	glutamate dehydrogenase, putative (GDHb)	PF3D7_1430700.3o3	IMRAS-071	NP	Day 0	-0.109437911562958
PF3D7_1430700	glutamate dehydrogenase, putative (GDHb)	PF3D7_1430700.3o3	IMRAS-071	NP	Day 140	-0.144886358898292
PF3D7_1430700	glutamate dehydrogenase, putative (GDHb)	PF3D7_1430700.3o3	IMRAS-078	P	Day 140	5.18534939308541
PF3D7_1430700	glutamate dehydrogenase, putative (GDHb)	PF3D7_1430700.3o3	IMRAS-078	P	Day 0	4.0005711758732
PF3D7_0530200	triose phosphate transporter (iTPT)	PF3D7_0530200.1o1	IMRAS-002	P	Day 0	-0.45353286974604
PF3D7_0530200	triose phosphate transporter (iTPT)	PF3D7_0530200.1o1	IMRAS-002	P	Day 140	-0.228612567622257
PF3D7_0530200	triose phosphate transporter (iTPT)	PF3D7_0530200.1o1	IMRAS-005	NP	Day 140	-0.301070314194321
PF3D7_0530200	triose phosphate transporter (iTPT)	PF3D7_0530200.1o1	IMRAS-005	NP	Day 0	-0.281231299291989
PF3D7_0530200	triose phosphate transporter (iTPT)	PF3D7_0530200.1o1	IMRAS-021	NP	Day 0	-0.326336435089525
PF3D7_0530200	triose phosphate transporter (iTPT)	PF3D7_0530200.1o1	IMRAS-021	NP	Day 140	-0.316567209618817
PF3D7_0530200	triose phosphate transporter (iTPT)	PF3D7_0530200.1o1	IMRAS-033	NP	Day 140	-0.082841068937654
PF3D7_0530200	triose phosphate transporter (iTPT)	PF3D7_0530200.1o1	IMRAS-033	NP	Day 0	0.0428041779614716
PF3D7_0530200	triose phosphate transporter (iTPT)	PF3D7_0530200.1o1	IMRAS-039	P	Day 0	-0.322998332464149
PF3D7_0530200	triose phosphate transporter (iTPT)	PF3D7_0530200.1o1	IMRAS-039	P	Day 140	-0.285553116934596
PF3D7_0530200	triose phosphate transporter (iTPT)	PF3D7_0530200.1o1	IMRAS-045	P	Day 140	-0.138870845298452
PF3D7_0530200	triose phosphate transporter (iTPT)	PF3D7_0530200.1o1	IMRAS-045	P	Day 0	-0.195128828180374
PF3D7_0530200	triose phosphate transporter (iTPT)	PF3D7_0530200.1o1	IMRAS-049	Mock	Day 0	-0.289132312882057
PF3D7_0530200	triose phosphate transporter (iTPT)	PF3D7_0530200.1o1	IMRAS-049	Mock	Day 140	-0.28966939113057
PF3D7_0530200	triose phosphate transporter (iTPT)	PF3D7_0530200.1o1	IMRAS-054	Mock	Day 140	-0.325381620871738
PF3D7_0530200	triose phosphate transporter (iTPT)	PF3D7_0530200.1o1	IMRAS-054	Mock	Day 0	-0.137819084402883
PF3D7_0530200	triose phosphate transporter (iTPT)	PF3D7_0530200.1o1	IMRAS-057	P	Day 0	-0.0456970027058095
PF3D7_0530200	triose phosphate transporter (iTPT)	PF3D7_0530200.1o1	IMRAS-057	P	Day 140	0.0982447348222291
PF3D7_0530200	triose phosphate transporter (iTPT)	PF3D7_0530200.1o1	IMRAS-060	P	Day 140	-0.0966912064966969
PF3D7_0530200	triose phosphate transporter (iTPT)	PF3D7_0530200.1o1	IMRAS-060	P	Day 0	-0.0554870876103202
PF3D7_0530200	triose phosphate transporter (iTPT)	PF3D7_0530200.1o1	IMRAS-061	NP	Day 0	-0.22709009210514
PF3D7_0530200	triose phosphate transporter (iTPT)	PF3D7_0530200.1o1	IMRAS-061	NP	Day 140	-0.138700928786827
PF3D7_0530200	triose phosphate transporter (iTPT)	PF3D7_0530200.1o1	IMRAS-062	Mock	Day 140	-0.166351836378752
PF3D7_0530200	triose phosphate transporter (iTPT)	PF3D7_0530200.1o1	IMRAS-062	Mock	Day 0	-0.158063536033662
PF3D7_0530200	triose phosphate transporter (iTPT)	PF3D7_0530200.1o1	IMRAS-071	NP	Day 0	-0.126651764686343
PF3D7_0530200	triose phosphate transporter (iTPT)	PF3D7_0530200.1o1	IMRAS-071	NP	Day 140	-0.138507941114206
PF3D7_0530200	triose phosphate transporter (iTPT)	PF3D7_0530200.1o1	IMRAS-078	P	Day 140	0.885795913327634
PF3D7_0530200	triose phosphate transporter (iTPT)	PF3D7_0530200.1o1	IMRAS-078	P	Day 0	0.683109485562413
PF3D7_0616200	Ndc80 homologue, putative	PF3D7_0616200.1o5	IMRAS-002	P	Day 0	-0.420248278033966
PF3D7_0616200	Ndc80 homologue, putative	PF3D7_0616200.1o5	IMRAS-002	P	Day 140	-0.190928091931921
PF3D7_0616200	Ndc80 homologue, putative	PF3D7_0616200.1o5	IMRAS-005	NP	Day 140	-0.201092299679987
PF3D7_0616200	Ndc80 homologue, putative	PF3D7_0616200.1o5	IMRAS-005	NP	Day 0	-0.2660248866699
PF3D7_0616200	Ndc80 homologue, putative	PF3D7_0616200.1o5	IMRAS-021	NP	Day 0	-0.133691357147129
PF3D7_0616200	Ndc80 homologue, putative	PF3D7_0616200.1o5	IMRAS-021	NP	Day 140	-0.207595419408369
PF3D7_0616200	Ndc80 homologue, putative	PF3D7_0616200.1o5	IMRAS-033	NP	Day 140	-0.0954012158994715
PF3D7_0616200	Ndc80 homologue, putative	PF3D7_0616200.1o5	IMRAS-033	NP	Day 0	-0.0711219995813135
PF3D7_0616200	Ndc80 homologue, putative	PF3D7_0616200.1o5	IMRAS-039	P	Day 0	-0.0572897923320301
PF3D7_0616200	Ndc80 homologue, putative	PF3D7_0616200.1o5	IMRAS-039	P	Day 140	-0.139284820457055
PF3D7_0616200	Ndc80 homologue, putative	PF3D7_0616200.1o5	IMRAS-045	P	Day 140	0.0341856855715417
PF3D7_0616200	Ndc80 homologue, putative	PF3D7_0616200.1o5	IMRAS-045	P	Day 0	-0.049372600871223
PF3D7_0616200	Ndc80 homologue, putative	PF3D7_0616200.1o5	IMRAS-049	Mock	Day 0	-0.0364793391713132
PF3D7_0616200	Ndc80 homologue, putative	PF3D7_0616200.1o5	IMRAS-049	Mock	Day 140	-0.13030971229348
PF3D7_0616200	Ndc80 homologue, putative	PF3D7_0616200.1o5	IMRAS-054	Mock	Day 140	-0.22784666679105
PF3D7_0616200	Ndc80 homologue, putative	PF3D7_0616200.1o5	IMRAS-054	Mock	Day 0	-0.100970253101066
PF3D7_0616200	Ndc80 homologue, putative	PF3D7_0616200.1o5	IMRAS-057	P	Day 0	-0.191794850018237
PF3D7_0616200	Ndc80 homologue, putative	PF3D7_0616200.1o5	IMRAS-057	P	Day 140	-0.152332431900172
PF3D7_0616200	Ndc80 homologue, putative	PF3D7_0616200.1o5	IMRAS-060	P	Day 140	-0.186384164754775
PF3D7_0616200	Ndc80 homologue, putative	PF3D7_0616200.1o5	IMRAS-060	P	Day 0	-0.222597073445579
PF3D7_0616200	Ndc80 homologue, putative	PF3D7_0616200.1o5	IMRAS-061	NP	Day 0	-0.0412315903431999
PF3D7_0616200	Ndc80 homologue, putative	PF3D7_0616200.1o5	IMRAS-061	NP	Day 140	-0.0172023373240364
PF3D7_0616200	Ndc80 homologue, putative	PF3D7_0616200.1o5	IMRAS-062	Mock	Day 140	-0.339416545351632
PF3D7_0616200	Ndc80 homologue, putative	PF3D7_0616200.1o5	IMRAS-062	Mock	Day 0	-0.238357859542926
PF3D7_0616200	Ndc80 homologue, putative	PF3D7_0616200.1o5	IMRAS-071	NP	Day 0	-0.0396643692539325
PF3D7_0616200	Ndc80 homologue, putative	PF3D7_0616200.1o5	IMRAS-071	NP	Day 140	-0.086854237526877
PF3D7_0616200	Ndc80 homologue, putative	PF3D7_0616200.1o5	IMRAS-078	P	Day 140	-0.166510280965841
PF3D7_0616200	Ndc80 homologue, putative	PF3D7_0616200.1o5	IMRAS-078	P	Day 0	-0.264253670677874
PF3D7_0322100	RNA triphosphatase (Prt1)	PF3D7_0322100.1o1	IMRAS-002	P	Day 0	0.612285686114426
PF3D7_0322100	RNA triphosphatase (Prt1)	PF3D7_0322100.1o1	IMRAS-002	P	Day 140	1.00116335960171
PF3D7_0322100	RNA triphosphatase (Prt1)	PF3D7_0322100.1o1	IMRAS-005	NP	Day 140	-0.0143414791090422
PF3D7_0322100	RNA triphosphatase (Prt1)	PF3D7_0322100.1o1	IMRAS-005	NP	Day 0	-0.0447133382372709
PF3D7_0322100	RNA triphosphatase (Prt1)	PF3D7_0322100.1o1	IMRAS-021	NP	Day 0	0.10880227024583
PF3D7_0322100	RNA triphosphatase (Prt1)	PF3D7_0322100.1o1	IMRAS-021	NP	Day 140	0.0766972599074531
PF3D7_0322100	RNA triphosphatase (Prt1)	PF3D7_0322100.1o1	IMRAS-033	NP	Day 140	-0.0446960542106254
PF3D7_0322100	RNA triphosphatase (Prt1)	PF3D7_0322100.1o1	IMRAS-033	NP	Day 0	0.00956088592565862
PF3D7_0322100	RNA triphosphatase (Prt1)	PF3D7_0322100.1o1	IMRAS-039	P	Day 0	0.980070735171898
PF3D7_0322100	RNA triphosphatase (Prt1)	PF3D7_0322100.1o1	IMRAS-039	P	Day 140	1.25803416489567
PF3D7_0322100	RNA triphosphatase (Prt1)	PF3D7_0322100.1o1	IMRAS-045	P	Day 140	0.717357849017461
PF3D7_0322100	RNA triphosphatase (Prt1)	PF3D7_0322100.1o1	IMRAS-045	P	Day 0	0.168989647179547
PF3D7_0322100	RNA triphosphatase (Prt1)	PF3D7_0322100.1o1	IMRAS-049	Mock	Day 0	0.043647908178496
PF3D7_0322100	RNA triphosphatase (Prt1)	PF3D7_0322100.1o1	IMRAS-049	Mock	Day 140	0.00147163775036674
PF3D7_0322100	RNA triphosphatase (Prt1)	PF3D7_0322100.1o1	IMRAS-054	Mock	Day 140	0.305759395670208
PF3D7_0322100	RNA triphosphatase (Prt1)	PF3D7_0322100.1o1	IMRAS-054	Mock	Day 0	0.934278181465766
PF3D7_0322100	RNA triphosphatase (Prt1)	PF3D7_0322100.1o1	IMRAS-057	P	Day 0	0.0968873110983708
PF3D7_0322100	RNA triphosphatase (Prt1)	PF3D7_0322100.1o1	IMRAS-057	P	Day 140	1.32482009629076
PF3D7_0322100	RNA triphosphatase (Prt1)	PF3D7_0322100.1o1	IMRAS-060	P	Day 140	1.60354781677854
PF3D7_0322100	RNA triphosphatase (Prt1)	PF3D7_0322100.1o1	IMRAS-060	P	Day 0	1.74419163817165
PF3D7_0322100	RNA triphosphatase (Prt1)	PF3D7_0322100.1o1	IMRAS-061	NP	Day 0	1.29248832070214
PF3D7_0322100	RNA triphosphatase (Prt1)	PF3D7_0322100.1o1	IMRAS-061	NP	Day 140	1.37530735506797
PF3D7_0322100	RNA triphosphatase (Prt1)	PF3D7_0322100.1o1	IMRAS-062	Mock	Day 140	2.25390337217111
PF3D7_0322100	RNA triphosphatase (Prt1)	PF3D7_0322100.1o1	IMRAS-062	Mock	Day 0	2.32755698047578
PF3D7_0322100	RNA triphosphatase (Prt1)	PF3D7_0322100.1o1	IMRAS-071	NP	Day 0	0.575178560035313
PF3D7_0322100	RNA triphosphatase (Prt1)	PF3D7_0322100.1o1	IMRAS-071	NP	Day 140	0.511405085807738
PF3D7_0322100	RNA triphosphatase (Prt1)	PF3D7_0322100.1o1	IMRAS-078	P	Day 140	1.61665392940557
PF3D7_0322100	RNA triphosphatase (Prt1)	PF3D7_0322100.1o1	IMRAS-078	P	Day 0	1.38715753777798
PF3D7_1238700	conserved Plasmodium protein, unknown function	PF3D7_1238700.4o5	IMRAS-002	P	Day 0	-0.237444485093564
PF3D7_1238700	conserved Plasmodium protein, unknown function	PF3D7_1238700.4o5	IMRAS-002	P	Day 140	-0.177704396775756
PF3D7_1238700	conserved Plasmodium protein, unknown function	PF3D7_1238700.4o5	IMRAS-005	NP	Day 140	-0.157186103515995
PF3D7_1238700	conserved Plasmodium protein, unknown function	PF3D7_1238700.4o5	IMRAS-005	NP	Day 0	-0.176228216319254
PF3D7_1238700	conserved Plasmodium protein, unknown function	PF3D7_1238700.4o5	IMRAS-021	NP	Day 0	-0.0722237244297332
PF3D7_1238700	conserved Plasmodium protein, unknown function	PF3D7_1238700.4o5	IMRAS-021	NP	Day 140	-0.177380806361361
PF3D7_1238700	conserved Plasmodium protein, unknown function	PF3D7_1238700.4o5	IMRAS-033	NP	Day 140	-0.144983244750032
PF3D7_1238700	conserved Plasmodium protein, unknown function	PF3D7_1238700.4o5	IMRAS-033	NP	Day 0	-0.109564108509421
PF3D7_1238700	conserved Plasmodium protein, unknown function	PF3D7_1238700.4o5	IMRAS-039	P	Day 0	-0.0699614396420891
PF3D7_1238700	conserved Plasmodium protein, unknown function	PF3D7_1238700.4o5	IMRAS-039	P	Day 140	-0.0377294804425539
PF3D7_1238700	conserved Plasmodium protein, unknown function	PF3D7_1238700.4o5	IMRAS-045	P	Day 140	0.0395976196430929
PF3D7_1238700	conserved Plasmodium protein, unknown function	PF3D7_1238700.4o5	IMRAS-045	P	Day 0	-0.0305906005445191
PF3D7_1238700	conserved Plasmodium protein, unknown function	PF3D7_1238700.4o5	IMRAS-049	Mock	Day 0	-0.00805611695344233
PF3D7_1238700	conserved Plasmodium protein, unknown function	PF3D7_1238700.4o5	IMRAS-049	Mock	Day 140	-0.147594172615129
PF3D7_1238700	conserved Plasmodium protein, unknown function	PF3D7_1238700.4o5	IMRAS-054	Mock	Day 140	-0.123241623561741
PF3D7_1238700	conserved Plasmodium protein, unknown function	PF3D7_1238700.4o5	IMRAS-054	Mock	Day 0	-0.0467297900836652
PF3D7_1238700	conserved Plasmodium protein, unknown function	PF3D7_1238700.4o5	IMRAS-057	P	Day 0	0.0404398504455212
PF3D7_1238700	conserved Plasmodium protein, unknown function	PF3D7_1238700.4o5	IMRAS-057	P	Day 140	0.100848878202386
PF3D7_1238700	conserved Plasmodium protein, unknown function	PF3D7_1238700.4o5	IMRAS-060	P	Day 140	0.025792800028297
PF3D7_1238700	conserved Plasmodium protein, unknown function	PF3D7_1238700.4o5	IMRAS-060	P	Day 0	0.0327761392588233
PF3D7_1238700	conserved Plasmodium protein, unknown function	PF3D7_1238700.4o5	IMRAS-061	NP	Day 0	-0.055458191911157
PF3D7_1238700	conserved Plasmodium protein, unknown function	PF3D7_1238700.4o5	IMRAS-061	NP	Day 140	-0.0736705008476033
PF3D7_1238700	conserved Plasmodium protein, unknown function	PF3D7_1238700.4o5	IMRAS-062	Mock	Day 140	-0.221764956697358
PF3D7_1238700	conserved Plasmodium protein, unknown function	PF3D7_1238700.4o5	IMRAS-062	Mock	Day 0	-0.134394630140031
PF3D7_1238700	conserved Plasmodium protein, unknown function	PF3D7_1238700.4o5	IMRAS-071	NP	Day 0	-0.0505746433897567
PF3D7_1238700	conserved Plasmodium protein, unknown function	PF3D7_1238700.4o5	IMRAS-071	NP	Day 140	0.00273624874960809
PF3D7_1238700	conserved Plasmodium protein, unknown function	PF3D7_1238700.4o5	IMRAS-078	P	Day 140	-0.0874627851866325
PF3D7_1238700	conserved Plasmodium protein, unknown function	PF3D7_1238700.4o5	IMRAS-078	P	Day 0	-0.078256440549124
PF3D7_1352900	conserved Plasmodium protein, unknown function	PF3D7_1352900.3o3	IMRAS-002	P	Day 0	-0.140438159449346
PF3D7_1352900	conserved Plasmodium protein, unknown function	PF3D7_1352900.3o3	IMRAS-002	P	Day 140	-0.0230710472860345
PF3D7_1352900	conserved Plasmodium protein, unknown function	PF3D7_1352900.3o3	IMRAS-005	NP	Day 140	-0.0208843249758139
PF3D7_1352900	conserved Plasmodium protein, unknown function	PF3D7_1352900.3o3	IMRAS-005	NP	Day 0	-0.128177618567401
PF3D7_1352900	conserved Plasmodium protein, unknown function	PF3D7_1352900.3o3	IMRAS-021	NP	Day 0	0.0514200481098612
PF3D7_1352900	conserved Plasmodium protein, unknown function	PF3D7_1352900.3o3	IMRAS-021	NP	Day 140	-0.112817194656268
PF3D7_1352900	conserved Plasmodium protein, unknown function	PF3D7_1352900.3o3	IMRAS-033	NP	Day 140	0.0344714718168007
PF3D7_1352900	conserved Plasmodium protein, unknown function	PF3D7_1352900.3o3	IMRAS-033	NP	Day 0	0.0240604556207735
PF3D7_1352900	conserved Plasmodium protein, unknown function	PF3D7_1352900.3o3	IMRAS-039	P	Day 0	0.1436340334572
PF3D7_1352900	conserved Plasmodium protein, unknown function	PF3D7_1352900.3o3	IMRAS-039	P	Day 140	0.18869381140912
PF3D7_1352900	conserved Plasmodium protein, unknown function	PF3D7_1352900.3o3	IMRAS-045	P	Day 140	0.158395195354641
PF3D7_1352900	conserved Plasmodium protein, unknown function	PF3D7_1352900.3o3	IMRAS-045	P	Day 0	0.0553433117853714
PF3D7_1352900	conserved Plasmodium protein, unknown function	PF3D7_1352900.3o3	IMRAS-049	Mock	Day 0	0.0546685488868821
PF3D7_1352900	conserved Plasmodium protein, unknown function	PF3D7_1352900.3o3	IMRAS-049	Mock	Day 140	-0.103183587048745
PF3D7_1352900	conserved Plasmodium protein, unknown function	PF3D7_1352900.3o3	IMRAS-054	Mock	Day 140	0.0149866344628222
PF3D7_1352900	conserved Plasmodium protein, unknown function	PF3D7_1352900.3o3	IMRAS-054	Mock	Day 0	0.0691102195457596
PF3D7_1352900	conserved Plasmodium protein, unknown function	PF3D7_1352900.3o3	IMRAS-057	P	Day 0	0.0583379360661382
PF3D7_1352900	conserved Plasmodium protein, unknown function	PF3D7_1352900.3o3	IMRAS-057	P	Day 140	0.0812022508332344
PF3D7_1352900	conserved Plasmodium protein, unknown function	PF3D7_1352900.3o3	IMRAS-060	P	Day 140	0.0205910094721666
PF3D7_1352900	conserved Plasmodium protein, unknown function	PF3D7_1352900.3o3	IMRAS-060	P	Day 0	-0.0516642514656773
PF3D7_1352900	conserved Plasmodium protein, unknown function	PF3D7_1352900.3o3	IMRAS-061	NP	Day 0	0.0217232073525899
PF3D7_1352900	conserved Plasmodium protein, unknown function	PF3D7_1352900.3o3	IMRAS-061	NP	Day 140	0.28743247612263
PF3D7_1352900	conserved Plasmodium protein, unknown function	PF3D7_1352900.3o3	IMRAS-062	Mock	Day 140	-0.0680247227162507
PF3D7_1352900	conserved Plasmodium protein, unknown function	PF3D7_1352900.3o3	IMRAS-062	Mock	Day 0	-0.0697076616128154
PF3D7_1352900	conserved Plasmodium protein, unknown function	PF3D7_1352900.3o3	IMRAS-071	NP	Day 0	0.0775397262325868
PF3D7_1352900	conserved Plasmodium protein, unknown function	PF3D7_1352900.3o3	IMRAS-071	NP	Day 140	0.130821223035765
PF3D7_1352900	conserved Plasmodium protein, unknown function	PF3D7_1352900.3o3	IMRAS-078	P	Day 140	0.0100202035870396
PF3D7_1352900	conserved Plasmodium protein, unknown function	PF3D7_1352900.3o3	IMRAS-078	P	Day 0	0.0346203216061056
PF3D7_1443100	conserved Plasmodium protein, unknown function	PF3D7_1443100.1o1	IMRAS-002	P	Day 0	-0.263318072081113
PF3D7_1443100	conserved Plasmodium protein, unknown function	PF3D7_1443100.1o1	IMRAS-002	P	Day 140	-0.143022557391044
PF3D7_1443100	conserved Plasmodium protein, unknown function	PF3D7_1443100.1o1	IMRAS-005	NP	Day 140	-0.00566358803704503
PF3D7_1443100	conserved Plasmodium protein, unknown function	PF3D7_1443100.1o1	IMRAS-005	NP	Day 0	-0.181568241074453
PF3D7_1443100	conserved Plasmodium protein, unknown function	PF3D7_1443100.1o1	IMRAS-021	NP	Day 0	-0.0789255537162354
PF3D7_1443100	conserved Plasmodium protein, unknown function	PF3D7_1443100.1o1	IMRAS-021	NP	Day 140	-0.178627195243108
PF3D7_1443100	conserved Plasmodium protein, unknown function	PF3D7_1443100.1o1	IMRAS-033	NP	Day 140	-0.116774866692037
PF3D7_1443100	conserved Plasmodium protein, unknown function	PF3D7_1443100.1o1	IMRAS-033	NP	Day 0	-0.134121212753399
PF3D7_1443100	conserved Plasmodium protein, unknown function	PF3D7_1443100.1o1	IMRAS-039	P	Day 0	-0.117916151283531
PF3D7_1443100	conserved Plasmodium protein, unknown function	PF3D7_1443100.1o1	IMRAS-039	P	Day 140	-0.151822286432113
PF3D7_1443100	conserved Plasmodium protein, unknown function	PF3D7_1443100.1o1	IMRAS-045	P	Day 140	0.0379345704204486
PF3D7_1443100	conserved Plasmodium protein, unknown function	PF3D7_1443100.1o1	IMRAS-045	P	Day 0	-0.0876864625938811
PF3D7_1443100	conserved Plasmodium protein, unknown function	PF3D7_1443100.1o1	IMRAS-049	Mock	Day 0	-0.0221977317643933
PF3D7_1443100	conserved Plasmodium protein, unknown function	PF3D7_1443100.1o1	IMRAS-049	Mock	Day 140	-0.163439117413759
PF3D7_1443100	conserved Plasmodium protein, unknown function	PF3D7_1443100.1o1	IMRAS-054	Mock	Day 140	-0.111634020916096
PF3D7_1443100	conserved Plasmodium protein, unknown function	PF3D7_1443100.1o1	IMRAS-054	Mock	Day 0	-0.0379963359249675
PF3D7_1443100	conserved Plasmodium protein, unknown function	PF3D7_1443100.1o1	IMRAS-057	P	Day 0	-0.0573510531033001
PF3D7_1443100	conserved Plasmodium protein, unknown function	PF3D7_1443100.1o1	IMRAS-057	P	Day 140	0.0219788405941621
PF3D7_1443100	conserved Plasmodium protein, unknown function	PF3D7_1443100.1o1	IMRAS-060	P	Day 140	-0.0412453183634618
PF3D7_1443100	conserved Plasmodium protein, unknown function	PF3D7_1443100.1o1	IMRAS-060	P	Day 0	-0.107891498090741
PF3D7_1443100	conserved Plasmodium protein, unknown function	PF3D7_1443100.1o1	IMRAS-061	NP	Day 0	1.49796873537689
PF3D7_1443100	conserved Plasmodium protein, unknown function	PF3D7_1443100.1o1	IMRAS-061	NP	Day 140	1.69274614238304
PF3D7_1443100	conserved Plasmodium protein, unknown function	PF3D7_1443100.1o1	IMRAS-062	Mock	Day 140	-0.0811045497602407
PF3D7_1443100	conserved Plasmodium protein, unknown function	PF3D7_1443100.1o1	IMRAS-062	Mock	Day 0	0.0317313038248184
PF3D7_1443100	conserved Plasmodium protein, unknown function	PF3D7_1443100.1o1	IMRAS-071	NP	Day 0	-0.0513049370226071
PF3D7_1443100	conserved Plasmodium protein, unknown function	PF3D7_1443100.1o1	IMRAS-071	NP	Day 140	-0.0106899441317658
PF3D7_1443100	conserved Plasmodium protein, unknown function	PF3D7_1443100.1o1	IMRAS-078	P	Day 140	0.181541989963682
PF3D7_1443100	conserved Plasmodium protein, unknown function	PF3D7_1443100.1o1	IMRAS-078	P	Day 0	0.0886273525383992
PF3D7_1234400	conserved Plasmodium protein, unknown function	PF3D7_1234400.1o6	IMRAS-002	P	Day 0	-0.275858368698792
PF3D7_1234400	conserved Plasmodium protein, unknown function	PF3D7_1234400.1o6	IMRAS-002	P	Day 140	-0.16112652717017
PF3D7_1234400	conserved Plasmodium protein, unknown function	PF3D7_1234400.1o6	IMRAS-005	NP	Day 140	-0.0192458295800595
PF3D7_1234400	conserved Plasmodium protein, unknown function	PF3D7_1234400.1o6	IMRAS-005	NP	Day 0	-0.169138791532935
PF3D7_1234400	conserved Plasmodium protein, unknown function	PF3D7_1234400.1o6	IMRAS-021	NP	Day 0	-0.0211897922930468
PF3D7_1234400	conserved Plasmodium protein, unknown function	PF3D7_1234400.1o6	IMRAS-021	NP	Day 140	-0.135631823888435
PF3D7_1234400	conserved Plasmodium protein, unknown function	PF3D7_1234400.1o6	IMRAS-033	NP	Day 140	-0.0452497656128887
PF3D7_1234400	conserved Plasmodium protein, unknown function	PF3D7_1234400.1o6	IMRAS-033	NP	Day 0	-0.0325230727455939
PF3D7_1234400	conserved Plasmodium protein, unknown function	PF3D7_1234400.1o6	IMRAS-039	P	Day 0	0.0329642372924805
PF3D7_1234400	conserved Plasmodium protein, unknown function	PF3D7_1234400.1o6	IMRAS-039	P	Day 140	-0.0344091221509419
PF3D7_1234400	conserved Plasmodium protein, unknown function	PF3D7_1234400.1o6	IMRAS-045	P	Day 140	0.141458346140253
PF3D7_1234400	conserved Plasmodium protein, unknown function	PF3D7_1234400.1o6	IMRAS-045	P	Day 0	0.0208048930808928
PF3D7_1234400	conserved Plasmodium protein, unknown function	PF3D7_1234400.1o6	IMRAS-049	Mock	Day 0	0.0665958234976909
PF3D7_1234400	conserved Plasmodium protein, unknown function	PF3D7_1234400.1o6	IMRAS-049	Mock	Day 140	-0.0775930312028361
PF3D7_1234400	conserved Plasmodium protein, unknown function	PF3D7_1234400.1o6	IMRAS-054	Mock	Day 140	0.017770685965333
PF3D7_1234400	conserved Plasmodium protein, unknown function	PF3D7_1234400.1o6	IMRAS-054	Mock	Day 0	0.0553642121769382
PF3D7_1234400	conserved Plasmodium protein, unknown function	PF3D7_1234400.1o6	IMRAS-057	P	Day 0	-0.047746771046203
PF3D7_1234400	conserved Plasmodium protein, unknown function	PF3D7_1234400.1o6	IMRAS-057	P	Day 140	0.137456058014099
PF3D7_1234400	conserved Plasmodium protein, unknown function	PF3D7_1234400.1o6	IMRAS-060	P	Day 140	0.135728997805328
PF3D7_1234400	conserved Plasmodium protein, unknown function	PF3D7_1234400.1o6	IMRAS-060	P	Day 0	0.048295557040781
PF3D7_1234400	conserved Plasmodium protein, unknown function	PF3D7_1234400.1o6	IMRAS-061	NP	Day 0	0.134259536279716
PF3D7_1234400	conserved Plasmodium protein, unknown function	PF3D7_1234400.1o6	IMRAS-061	NP	Day 140	0.160074725304392
PF3D7_1234400	conserved Plasmodium protein, unknown function	PF3D7_1234400.1o6	IMRAS-062	Mock	Day 140	-0.0811045497602407
PF3D7_1234400	conserved Plasmodium protein, unknown function	PF3D7_1234400.1o6	IMRAS-062	Mock	Day 0	-0.0484390448591636
PF3D7_1234400	conserved Plasmodium protein, unknown function	PF3D7_1234400.1o6	IMRAS-071	NP	Day 0	-0.00564963348588776
PF3D7_1234400	conserved Plasmodium protein, unknown function	PF3D7_1234400.1o6	IMRAS-071	NP	Day 140	0.0928051988210381
PF3D7_1234400	conserved Plasmodium protein, unknown function	PF3D7_1234400.1o6	IMRAS-078	P	Day 140	-0.0704697142733277
PF3D7_1234400	conserved Plasmodium protein, unknown function	PF3D7_1234400.1o6	IMRAS-078	P	Day 0	-0.0417305645240091
PF3D7_0519300	cytochrome c oxidase assembly protein (heme A: farnesyltransferase), putative	PF3D7_0519300.1o1	IMRAS-002	P	Day 0	-0.31532312339529
PF3D7_0519300	cytochrome c oxidase assembly protein (heme A: farnesyltransferase), putative	PF3D7_0519300.1o1	IMRAS-002	P	Day 140	-0.0736126559058228
PF3D7_0519300	cytochrome c oxidase assembly protein (heme A: farnesyltransferase), putative	PF3D7_0519300.1o1	IMRAS-005	NP	Day 140	0.456714512067405
PF3D7_0519300	cytochrome c oxidase assembly protein (heme A: farnesyltransferase), putative	PF3D7_0519300.1o1	IMRAS-005	NP	Day 0	0.291578078896171
PF3D7_0519300	cytochrome c oxidase assembly protein (heme A: farnesyltransferase), putative	PF3D7_0519300.1o1	IMRAS-021	NP	Day 0	-0.133154740053016
PF3D7_0519300	cytochrome c oxidase assembly protein (heme A: farnesyltransferase), putative	PF3D7_0519300.1o1	IMRAS-021	NP	Day 140	-0.168686104808954
PF3D7_0519300	cytochrome c oxidase assembly protein (heme A: farnesyltransferase), putative	PF3D7_0519300.1o1	IMRAS-033	NP	Day 140	-0.120854394874385
PF3D7_0519300	cytochrome c oxidase assembly protein (heme A: farnesyltransferase), putative	PF3D7_0519300.1o1	IMRAS-033	NP	Day 0	-0.176852238305223
PF3D7_0519300	cytochrome c oxidase assembly protein (heme A: farnesyltransferase), putative	PF3D7_0519300.1o1	IMRAS-039	P	Day 0	-0.0983134926778497
PF3D7_0519300	cytochrome c oxidase assembly protein (heme A: farnesyltransferase), putative	PF3D7_0519300.1o1	IMRAS-039	P	Day 140	-0.0992745620041671
PF3D7_0519300	cytochrome c oxidase assembly protein (heme A: farnesyltransferase), putative	PF3D7_0519300.1o1	IMRAS-045	P	Day 140	0.090223692713062
PF3D7_0519300	cytochrome c oxidase assembly protein (heme A: farnesyltransferase), putative	PF3D7_0519300.1o1	IMRAS-045	P	Day 0	-0.0560603570490823
PF3D7_0519300	cytochrome c oxidase assembly protein (heme A: farnesyltransferase), putative	PF3D7_0519300.1o1	IMRAS-049	Mock	Day 0	-0.0290564155659947
PF3D7_0519300	cytochrome c oxidase assembly protein (heme A: farnesyltransferase), putative	PF3D7_0519300.1o1	IMRAS-049	Mock	Day 140	-0.167840936361404
PF3D7_0519300	cytochrome c oxidase assembly protein (heme A: farnesyltransferase), putative	PF3D7_0519300.1o1	IMRAS-054	Mock	Day 140	-0.0323190803155331
PF3D7_0519300	cytochrome c oxidase assembly protein (heme A: farnesyltransferase), putative	PF3D7_0519300.1o1	IMRAS-054	Mock	Day 0	-0.0623119964768382
PF3D7_0519300	cytochrome c oxidase assembly protein (heme A: farnesyltransferase), putative	PF3D7_0519300.1o1	IMRAS-057	P	Day 0	0.177767945659372
PF3D7_0519300	cytochrome c oxidase assembly protein (heme A: farnesyltransferase), putative	PF3D7_0519300.1o1	IMRAS-057	P	Day 140	0.24437126193061
PF3D7_0519300	cytochrome c oxidase assembly protein (heme A: farnesyltransferase), putative	PF3D7_0519300.1o1	IMRAS-060	P	Day 140	0.0408913712021803
PF3D7_0519300	cytochrome c oxidase assembly protein (heme A: farnesyltransferase), putative	PF3D7_0519300.1o1	IMRAS-060	P	Day 0	0.0101957671058877
PF3D7_0519300	cytochrome c oxidase assembly protein (heme A: farnesyltransferase), putative	PF3D7_0519300.1o1	IMRAS-061	NP	Day 0	0.209740798035959
PF3D7_0519300	cytochrome c oxidase assembly protein (heme A: farnesyltransferase), putative	PF3D7_0519300.1o1	IMRAS-061	NP	Day 140	0.216599389382058
PF3D7_0519300	cytochrome c oxidase assembly protein (heme A: farnesyltransferase), putative	PF3D7_0519300.1o1	IMRAS-062	Mock	Day 140	-0.0460576026610404
PF3D7_0519300	cytochrome c oxidase assembly protein (heme A: farnesyltransferase), putative	PF3D7_0519300.1o1	IMRAS-062	Mock	Day 0	-0.0605541198957322
PF3D7_0519300	cytochrome c oxidase assembly protein (heme A: farnesyltransferase), putative	PF3D7_0519300.1o1	IMRAS-071	NP	Day 0	-0.0130999379710932
PF3D7_0519300	cytochrome c oxidase assembly protein (heme A: farnesyltransferase), putative	PF3D7_0519300.1o1	IMRAS-071	NP	Day 140	-0.00152218372711488
PF3D7_0519300	cytochrome c oxidase assembly protein (heme A: farnesyltransferase), putative	PF3D7_0519300.1o1	IMRAS-078	P	Day 140	0.0251187747609229
PF3D7_0519300	cytochrome c oxidase assembly protein (heme A: farnesyltransferase), putative	PF3D7_0519300.1o1	IMRAS-078	P	Day 0	0.0121363074547265
PF3D7_0113200	Plasmodium exported protein, unknown function	PF3D7_0113200.2o2	IMRAS-002	P	Day 0	-0.248636899963769
PF3D7_0113200	Plasmodium exported protein, unknown function	PF3D7_0113200.2o2	IMRAS-002	P	Day 140	-0.0958273897213484
PF3D7_0113200	Plasmodium exported protein, unknown function	PF3D7_0113200.2o2	IMRAS-005	NP	Day 140	8.1074612350562e-4
PF3D7_0113200	Plasmodium exported protein, unknown function	PF3D7_0113200.2o2	IMRAS-005	NP	Day 0	-0.0783517666900302
PF3D7_0113200	Plasmodium exported protein, unknown function	PF3D7_0113200.2o2	IMRAS-021	NP	Day 0	-0.0271595733941634
PF3D7_0113200	Plasmodium exported protein, unknown function	PF3D7_0113200.2o2	IMRAS-021	NP	Day 140	-0.0636296450287368
PF3D7_0113200	Plasmodium exported protein, unknown function	PF3D7_0113200.2o2	IMRAS-033	NP	Day 140	-0.011856357689787
PF3D7_0113200	Plasmodium exported protein, unknown function	PF3D7_0113200.2o2	IMRAS-033	NP	Day 0	-0.0238927676021525
PF3D7_0113200	Plasmodium exported protein, unknown function	PF3D7_0113200.2o2	IMRAS-039	P	Day 0	0.0235222532560684
PF3D7_0113200	Plasmodium exported protein, unknown function	PF3D7_0113200.2o2	IMRAS-039	P	Day 140	-0.0105623801965748
PF3D7_0113200	Plasmodium exported protein, unknown function	PF3D7_0113200.2o2	IMRAS-045	P	Day 140	0.235511234003825
PF3D7_0113200	Plasmodium exported protein, unknown function	PF3D7_0113200.2o2	IMRAS-045	P	Day 0	0.0765597976950669
PF3D7_0113200	Plasmodium exported protein, unknown function	PF3D7_0113200.2o2	IMRAS-049	Mock	Day 0	0.12812009313433
PF3D7_0113200	Plasmodium exported protein, unknown function	PF3D7_0113200.2o2	IMRAS-049	Mock	Day 140	-0.0182645803108947
PF3D7_0113200	Plasmodium exported protein, unknown function	PF3D7_0113200.2o2	IMRAS-054	Mock	Day 140	0.0656415355844562
PF3D7_0113200	Plasmodium exported protein, unknown function	PF3D7_0113200.2o2	IMRAS-054	Mock	Day 0	0.20208408481518
PF3D7_0113200	Plasmodium exported protein, unknown function	PF3D7_0113200.2o2	IMRAS-057	P	Day 0	0.0713025157335618
PF3D7_0113200	Plasmodium exported protein, unknown function	PF3D7_0113200.2o2	IMRAS-057	P	Day 140	0.100523617229102
PF3D7_0113200	Plasmodium exported protein, unknown function	PF3D7_0113200.2o2	IMRAS-060	P	Day 140	0.0408913712021803
PF3D7_0113200	Plasmodium exported protein, unknown function	PF3D7_0113200.2o2	IMRAS-060	P	Day 0	-0.0164646014177343
PF3D7_0113200	Plasmodium exported protein, unknown function	PF3D7_0113200.2o2	IMRAS-061	NP	Day 0	-0.00563907050251267
PF3D7_0113200	Plasmodium exported protein, unknown function	PF3D7_0113200.2o2	IMRAS-061	NP	Day 140	0.0332447030689096
PF3D7_0113200	Plasmodium exported protein, unknown function	PF3D7_0113200.2o2	IMRAS-062	Mock	Day 140	-0.151099752518498
PF3D7_0113200	Plasmodium exported protein, unknown function	PF3D7_0113200.2o2	IMRAS-062	Mock	Day 0	-0.0635988520301698
PF3D7_0113200	Plasmodium exported protein, unknown function	PF3D7_0113200.2o2	IMRAS-071	NP	Day 0	-0.0309951691617272
PF3D7_0113200	Plasmodium exported protein, unknown function	PF3D7_0113200.2o2	IMRAS-071	NP	Day 140	0.0178431411398172
PF3D7_0113200	Plasmodium exported protein, unknown function	PF3D7_0113200.2o2	IMRAS-078	P	Day 140	-0.0586925464969745
PF3D7_0113200	Plasmodium exported protein, unknown function	PF3D7_0113200.2o2	IMRAS-078	P	Day 0	-0.103403856148203
PF3D7_0102800	conserved Plasmodium protein, unknown function	PF3D7_0102800.2o2	IMRAS-002	P	Day 0	-0.176322695147878
PF3D7_0102800	conserved Plasmodium protein, unknown function	PF3D7_0102800.2o2	IMRAS-002	P	Day 140	-0.0373317404112044
PF3D7_0102800	conserved Plasmodium protein, unknown function	PF3D7_0102800.2o2	IMRAS-005	NP	Day 140	-0.0187000777139374
PF3D7_0102800	conserved Plasmodium protein, unknown function	PF3D7_0102800.2o2	IMRAS-005	NP	Day 0	-0.0342092114468269
PF3D7_0102800	conserved Plasmodium protein, unknown function	PF3D7_0102800.2o2	IMRAS-021	NP	Day 0	-0.0221830419301376
PF3D7_0102800	conserved Plasmodium protein, unknown function	PF3D7_0102800.2o2	IMRAS-021	NP	Day 140	-0.0613286955124632
PF3D7_0102800	conserved Plasmodium protein, unknown function	PF3D7_0102800.2o2	IMRAS-033	NP	Day 140	-0.186524173381603
PF3D7_0102800	conserved Plasmodium protein, unknown function	PF3D7_0102800.2o2	IMRAS-033	NP	Day 0	-0.0313693781292219
PF3D7_0102800	conserved Plasmodium protein, unknown function	PF3D7_0102800.2o2	IMRAS-039	P	Day 0	0.0639985490909911
PF3D7_0102800	conserved Plasmodium protein, unknown function	PF3D7_0102800.2o2	IMRAS-039	P	Day 140	-0.0282039726242331
PF3D7_0102800	conserved Plasmodium protein, unknown function	PF3D7_0102800.2o2	IMRAS-045	P	Day 140	0.338742318886169
PF3D7_0102800	conserved Plasmodium protein, unknown function	PF3D7_0102800.2o2	IMRAS-045	P	Day 0	0.194569456684313
PF3D7_0102800	conserved Plasmodium protein, unknown function	PF3D7_0102800.2o2	IMRAS-049	Mock	Day 0	0.0843038608418389
PF3D7_0102800	conserved Plasmodium protein, unknown function	PF3D7_0102800.2o2	IMRAS-049	Mock	Day 140	-0.0237397103770451
PF3D7_0102800	conserved Plasmodium protein, unknown function	PF3D7_0102800.2o2	IMRAS-054	Mock	Day 140	0.111714259238621
PF3D7_0102800	conserved Plasmodium protein, unknown function	PF3D7_0102800.2o2	IMRAS-054	Mock	Day 0	0.109579457226053
PF3D7_0102800	conserved Plasmodium protein, unknown function	PF3D7_0102800.2o2	IMRAS-057	P	Day 0	0.153589780479759
PF3D7_0102800	conserved Plasmodium protein, unknown function	PF3D7_0102800.2o2	IMRAS-057	P	Day 140	0.23610364594701
PF3D7_0102800	conserved Plasmodium protein, unknown function	PF3D7_0102800.2o2	IMRAS-060	P	Day 140	0.0581787735298782
PF3D7_0102800	conserved Plasmodium protein, unknown function	PF3D7_0102800.2o2	IMRAS-060	P	Day 0	0.0518533764539697
PF3D7_0102800	conserved Plasmodium protein, unknown function	PF3D7_0102800.2o2	IMRAS-061	NP	Day 0	0.0400861413973779
PF3D7_0102800	conserved Plasmodium protein, unknown function	PF3D7_0102800.2o2	IMRAS-061	NP	Day 140	0.0900424559572954
PF3D7_0102800	conserved Plasmodium protein, unknown function	PF3D7_0102800.2o2	IMRAS-062	Mock	Day 140	-0.0143487429337021
PF3D7_0102800	conserved Plasmodium protein, unknown function	PF3D7_0102800.2o2	IMRAS-062	Mock	Day 0	0.0212319882497134
PF3D7_0102800	conserved Plasmodium protein, unknown function	PF3D7_0102800.2o2	IMRAS-071	NP	Day 0	0.110888779304359
PF3D7_0102800	conserved Plasmodium protein, unknown function	PF3D7_0102800.2o2	IMRAS-071	NP	Day 140	0.0865139518049158
PF3D7_0102800	conserved Plasmodium protein, unknown function	PF3D7_0102800.2o2	IMRAS-078	P	Day 140	0.0494190212337546
PF3D7_0102800	conserved Plasmodium protein, unknown function	PF3D7_0102800.2o2	IMRAS-078	P	Day 0	0.055293889870855
PF3D7_0103900	parasite-infected erythrocyte surface protein (PIEPS15)	PF3D7_0103900.1o1	IMRAS-002	P	Day 0	-0.130051541217648
PF3D7_0103900	parasite-infected erythrocyte surface protein (PIEPS15)	PF3D7_0103900.1o1	IMRAS-002	P	Day 140	0.0272831526010151
PF3D7_0103900	parasite-infected erythrocyte surface protein (PIEPS15)	PF3D7_0103900.1o1	IMRAS-005	NP	Day 140	-0.0562896611070123
PF3D7_0103900	parasite-infected erythrocyte surface protein (PIEPS15)	PF3D7_0103900.1o1	IMRAS-005	NP	Day 0	0.0210732240543638
PF3D7_0103900	parasite-infected erythrocyte surface protein (PIEPS15)	PF3D7_0103900.1o1	IMRAS-021	NP	Day 0	0.195090408781297
PF3D7_0103900	parasite-infected erythrocyte surface protein (PIEPS15)	PF3D7_0103900.1o1	IMRAS-021	NP	Day 140	0.26541948115689
PF3D7_0103900	parasite-infected erythrocyte surface protein (PIEPS15)	PF3D7_0103900.1o1	IMRAS-033	NP	Day 140	0.331343521631224
PF3D7_0103900	parasite-infected erythrocyte surface protein (PIEPS15)	PF3D7_0103900.1o1	IMRAS-033	NP	Day 0	0.516998248044045
PF3D7_0103900	parasite-infected erythrocyte surface protein (PIEPS15)	PF3D7_0103900.1o1	IMRAS-039	P	Day 0	0.0947133011130212
PF3D7_0103900	parasite-infected erythrocyte surface protein (PIEPS15)	PF3D7_0103900.1o1	IMRAS-039	P	Day 140	0.0818332477880634
PF3D7_0103900	parasite-infected erythrocyte surface protein (PIEPS15)	PF3D7_0103900.1o1	IMRAS-045	P	Day 140	0.635873269409391
PF3D7_0103900	parasite-infected erythrocyte surface protein (PIEPS15)	PF3D7_0103900.1o1	IMRAS-045	P	Day 0	0.251345597996798
PF3D7_0103900	parasite-infected erythrocyte surface protein (PIEPS15)	PF3D7_0103900.1o1	IMRAS-049	Mock	Day 0	0.127171263740781
PF3D7_0103900	parasite-infected erythrocyte surface protein (PIEPS15)	PF3D7_0103900.1o1	IMRAS-049	Mock	Day 140	0.0136710596800107
PF3D7_0103900	parasite-infected erythrocyte surface protein (PIEPS15)	PF3D7_0103900.1o1	IMRAS-054	Mock	Day 140	0.101514795639657
PF3D7_0103900	parasite-infected erythrocyte surface protein (PIEPS15)	PF3D7_0103900.1o1	IMRAS-054	Mock	Day 0	0.138314582244554
PF3D7_0103900	parasite-infected erythrocyte surface protein (PIEPS15)	PF3D7_0103900.1o1	IMRAS-057	P	Day 0	0.108898290195613
PF3D7_0103900	parasite-infected erythrocyte surface protein (PIEPS15)	PF3D7_0103900.1o1	IMRAS-057	P	Day 140	0.79557335675109
PF3D7_0103900	parasite-infected erythrocyte surface protein (PIEPS15)	PF3D7_0103900.1o1	IMRAS-060	P	Day 140	0.144584442739589
PF3D7_0103900	parasite-infected erythrocyte surface protein (PIEPS15)	PF3D7_0103900.1o1	IMRAS-060	P	Day 0	0.144740673995518
PF3D7_0103900	parasite-infected erythrocyte surface protein (PIEPS15)	PF3D7_0103900.1o1	IMRAS-061	NP	Day 0	1.03338017308002
PF3D7_0103900	parasite-infected erythrocyte surface protein (PIEPS15)	PF3D7_0103900.1o1	IMRAS-061	NP	Day 140	1.13745181634372
PF3D7_0103900	parasite-infected erythrocyte surface protein (PIEPS15)	PF3D7_0103900.1o1	IMRAS-062	Mock	Day 140	0.302048888498817
PF3D7_0103900	parasite-infected erythrocyte surface protein (PIEPS15)	PF3D7_0103900.1o1	IMRAS-062	Mock	Day 0	0.278507124794823
PF3D7_0103900	parasite-infected erythrocyte surface protein (PIEPS15)	PF3D7_0103900.1o1	IMRAS-071	NP	Day 0	0.150170115732454
PF3D7_0103900	parasite-infected erythrocyte surface protein (PIEPS15)	PF3D7_0103900.1o1	IMRAS-071	NP	Day 140	0.19256912884595
PF3D7_0103900	parasite-infected erythrocyte surface protein (PIEPS15)	PF3D7_0103900.1o1	IMRAS-078	P	Day 140	1.31943234708258
PF3D7_0103900	parasite-infected erythrocyte surface protein (PIEPS15)	PF3D7_0103900.1o1	IMRAS-078	P	Day 0	1.28708092899925
PF3D7_0403600	conserved Plasmodium protein, unknown function	PF3D7_0403600	IMRAS-002	P	Day 0	-0.115634768448775
PF3D7_0403600	conserved Plasmodium protein, unknown function	PF3D7_0403600	IMRAS-002	P	Day 140	0.0729916744947943
PF3D7_0403600	conserved Plasmodium protein, unknown function	PF3D7_0403600	IMRAS-005	NP	Day 140	0.0752957333756346
PF3D7_0403600	conserved Plasmodium protein, unknown function	PF3D7_0403600	IMRAS-005	NP	Day 0	0.0280297097363533
PF3D7_0403600	conserved Plasmodium protein, unknown function	PF3D7_0403600	IMRAS-021	NP	Day 0	0.126836193076091
PF3D7_0403600	conserved Plasmodium protein, unknown function	PF3D7_0403600	IMRAS-021	NP	Day 140	-0.0550199414920574
PF3D7_0403600	conserved Plasmodium protein, unknown function	PF3D7_0403600	IMRAS-033	NP	Day 140	0.159390838841929
PF3D7_0403600	conserved Plasmodium protein, unknown function	PF3D7_0403600	IMRAS-033	NP	Day 0	0.287557189624168
PF3D7_0403600	conserved Plasmodium protein, unknown function	PF3D7_0403600	IMRAS-039	P	Day 0	0.175876154007621
PF3D7_0403600	conserved Plasmodium protein, unknown function	PF3D7_0403600	IMRAS-039	P	Day 140	0.195779754145686
PF3D7_0403600	conserved Plasmodium protein, unknown function	PF3D7_0403600	IMRAS-045	P	Day 140	0.252460977004141
PF3D7_0403600	conserved Plasmodium protein, unknown function	PF3D7_0403600	IMRAS-045	P	Day 0	0.181678339710508
PF3D7_0403600	conserved Plasmodium protein, unknown function	PF3D7_0403600	IMRAS-049	Mock	Day 0	0.319697694120224
PF3D7_0403600	conserved Plasmodium protein, unknown function	PF3D7_0403600	IMRAS-049	Mock	Day 140	0.254342714138089
PF3D7_0403600	conserved Plasmodium protein, unknown function	PF3D7_0403600	IMRAS-054	Mock	Day 140	0.176433664478495
PF3D7_0403600	conserved Plasmodium protein, unknown function	PF3D7_0403600	IMRAS-054	Mock	Day 0	0.108369649992987
PF3D7_0403600	conserved Plasmodium protein, unknown function	PF3D7_0403600	IMRAS-057	P	Day 0	0.463095188555318
PF3D7_0403600	conserved Plasmodium protein, unknown function	PF3D7_0403600	IMRAS-057	P	Day 140	0.551383364825005
PF3D7_0403600	conserved Plasmodium protein, unknown function	PF3D7_0403600	IMRAS-060	P	Day 140	0.219136688854247
PF3D7_0403600	conserved Plasmodium protein, unknown function	PF3D7_0403600	IMRAS-060	P	Day 0	0.19315658124181
PF3D7_0403600	conserved Plasmodium protein, unknown function	PF3D7_0403600	IMRAS-061	NP	Day 0	0.06061877402745
PF3D7_0403600	conserved Plasmodium protein, unknown function	PF3D7_0403600	IMRAS-061	NP	Day 140	0.19236015744610999
PF3D7_0403600	conserved Plasmodium protein, unknown function	PF3D7_0403600	IMRAS-062	Mock	Day 140	0.216976803172754
PF3D7_0403600	conserved Plasmodium protein, unknown function	PF3D7_0403600	IMRAS-062	Mock	Day 0	0.286499915548353
PF3D7_0403600	conserved Plasmodium protein, unknown function	PF3D7_0403600	IMRAS-071	NP	Day 0	0.297400809718456
PF3D7_0403600	conserved Plasmodium protein, unknown function	PF3D7_0403600	IMRAS-071	NP	Day 140	0.266529768013644
PF3D7_0403600	conserved Plasmodium protein, unknown function	PF3D7_0403600	IMRAS-078	P	Day 140	0.142722741073154
PF3D7_0403600	conserved Plasmodium protein, unknown function	PF3D7_0403600	IMRAS-078	P	Day 0	0.0523585988463076
PF3D7_0629100	nicotinate phosphoribosyltransferase, putative	PF3D7_0629100.1o1	IMRAS-002	P	Day 0	-0.192442360511155
PF3D7_0629100	nicotinate phosphoribosyltransferase, putative	PF3D7_0629100.1o1	IMRAS-002	P	Day 140	0.0348763019232461
PF3D7_0629100	nicotinate phosphoribosyltransferase, putative	PF3D7_0629100.1o1	IMRAS-005	NP	Day 140	-0.0280060540879976
PF3D7_0629100	nicotinate phosphoribosyltransferase, putative	PF3D7_0629100.1o1	IMRAS-005	NP	Day 0	-0.17090788438599
PF3D7_0629100	nicotinate phosphoribosyltransferase, putative	PF3D7_0629100.1o1	IMRAS-021	NP	Day 0	0.067382342865848
PF3D7_0629100	nicotinate phosphoribosyltransferase, putative	PF3D7_0629100.1o1	IMRAS-021	NP	Day 140	-0.089185297866139407
PF3D7_0629100	nicotinate phosphoribosyltransferase, putative	PF3D7_0629100.1o1	IMRAS-033	NP	Day 140	-0.00430013743362423
PF3D7_0629100	nicotinate phosphoribosyltransferase, putative	PF3D7_0629100.1o1	IMRAS-033	NP	Day 0	0.134063841324856
PF3D7_0629100	nicotinate phosphoribosyltransferase, putative	PF3D7_0629100.1o1	IMRAS-039	P	Day 0	0.0802811959385235
PF3D7_0629100	nicotinate phosphoribosyltransferase, putative	PF3D7_0629100.1o1	IMRAS-039	P	Day 140	0.0825979947134137
PF3D7_0629100	nicotinate phosphoribosyltransferase, putative	PF3D7_0629100.1o1	IMRAS-045	P	Day 140	0.17513551551137
PF3D7_0629100	nicotinate phosphoribosyltransferase, putative	PF3D7_0629100.1o1	IMRAS-045	P	Day 0	0.0618783583098423
PF3D7_0629100	nicotinate phosphoribosyltransferase, putative	PF3D7_0629100.1o1	IMRAS-049	Mock	Day 0	0.967236896659511
PF3D7_0629100	nicotinate phosphoribosyltransferase, putative	PF3D7_0629100.1o1	IMRAS-049	Mock	Day 140	0.995825074609225
PF3D7_0629100	nicotinate phosphoribosyltransferase, putative	PF3D7_0629100.1o1	IMRAS-054	Mock	Day 140	0.0379331157815592
PF3D7_0629100	nicotinate phosphoribosyltransferase, putative	PF3D7_0629100.1o1	IMRAS-054	Mock	Day 0	0.118019820026706
PF3D7_0629100	nicotinate phosphoribosyltransferase, putative	PF3D7_0629100.1o1	IMRAS-057	P	Day 0	0.14344462359772
PF3D7_0629100	nicotinate phosphoribosyltransferase, putative	PF3D7_0629100.1o1	IMRAS-057	P	Day 140	0.23728763866089
PF3D7_0629100	nicotinate phosphoribosyltransferase, putative	PF3D7_0629100.1o1	IMRAS-060	P	Day 140	0.221231092862373
PF3D7_0629100	nicotinate phosphoribosyltransferase, putative	PF3D7_0629100.1o1	IMRAS-060	P	Day 0	0.205986957671213
PF3D7_0629100	nicotinate phosphoribosyltransferase, putative	PF3D7_0629100.1o1	IMRAS-061	NP	Day 0	0.192332501859426
PF3D7_0629100	nicotinate phosphoribosyltransferase, putative	PF3D7_0629100.1o1	IMRAS-061	NP	Day 140	0.271937148530743
PF3D7_0629100	nicotinate phosphoribosyltransferase, putative	PF3D7_0629100.1o1	IMRAS-062	Mock	Day 140	-0.0422155363666459
PF3D7_0629100	nicotinate phosphoribosyltransferase, putative	PF3D7_0629100.1o1	IMRAS-062	Mock	Day 0	0.036478577081331
PF3D7_0629100	nicotinate phosphoribosyltransferase, putative	PF3D7_0629100.1o1	IMRAS-071	NP	Day 0	0.175983807526244
PF3D7_0629100	nicotinate phosphoribosyltransferase, putative	PF3D7_0629100.1o1	IMRAS-071	NP	Day 140	0.0604874785483105
PF3D7_0629100	nicotinate phosphoribosyltransferase, putative	PF3D7_0629100.1o1	IMRAS-078	P	Day 140	-0.0141461075437128
PF3D7_0629100	nicotinate phosphoribosyltransferase, putative	PF3D7_0629100.1o1	IMRAS-078	P	Day 0	-0.0944303211673212
PF3D7_1136200	conserved Plasmodium protein, unknown function	PF3D7_1136200.5o5	IMRAS-002	P	Day 0	-0.308279846391169
PF3D7_1136200	conserved Plasmodium protein, unknown function	PF3D7_1136200.5o5	IMRAS-002	P	Day 140	0.0356334234525022
PF3D7_1136200	conserved Plasmodium protein, unknown function	PF3D7_1136200.5o5	IMRAS-005	NP	Day 140	-0.124524396859465
PF3D7_1136200	conserved Plasmodium protein, unknown function	PF3D7_1136200.5o5	IMRAS-005	NP	Day 0	-0.176228216319254
PF3D7_1136200	conserved Plasmodium protein, unknown function	PF3D7_1136200.5o5	IMRAS-021	NP	Day 0	0.0514200481098612
PF3D7_1136200	conserved Plasmodium protein, unknown function	PF3D7_1136200.5o5	IMRAS-021	NP	Day 140	-0.0885994318516357
PF3D7_1136200	conserved Plasmodium protein, unknown function	PF3D7_1136200.5o5	IMRAS-033	NP	Day 140	-0.0732098469537767
PF3D7_1136200	conserved Plasmodium protein, unknown function	PF3D7_1136200.5o5	IMRAS-033	NP	Day 0	0.0301512900178
PF3D7_1136200	conserved Plasmodium protein, unknown function	PF3D7_1136200.5o5	IMRAS-039	P	Day 0	1.44730444557617
PF3D7_1136200	conserved Plasmodium protein, unknown function	PF3D7_1136200.5o5	IMRAS-039	P	Day 140	1.47916874533345
PF3D7_1136200	conserved Plasmodium protein, unknown function	PF3D7_1136200.5o5	IMRAS-045	P	Day 140	0.208044449807641
PF3D7_1136200	conserved Plasmodium protein, unknown function	PF3D7_1136200.5o5	IMRAS-045	P	Day 0	0.0984728671001704
PF3D7_1136200	conserved Plasmodium protein, unknown function	PF3D7_1136200.5o5	IMRAS-049	Mock	Day 0	0.134744483445582
PF3D7_1136200	conserved Plasmodium protein, unknown function	PF3D7_1136200.5o5	IMRAS-049	Mock	Day 140	0.112720731865073
PF3D7_1136200	conserved Plasmodium protein, unknown function	PF3D7_1136200.5o5	IMRAS-054	Mock	Day 140	-0.0326070721402036
PF3D7_1136200	conserved Plasmodium protein, unknown function	PF3D7_1136200.5o5	IMRAS-054	Mock	Day 0	0.102305349172731
PF3D7_1136200	conserved Plasmodium protein, unknown function	PF3D7_1136200.5o5	IMRAS-057	P	Day 0	0.275001580685519
PF3D7_1136200	conserved Plasmodium protein, unknown function	PF3D7_1136200.5o5	IMRAS-057	P	Day 140	0.320078513347868
PF3D7_1136200	conserved Plasmodium protein, unknown function	PF3D7_1136200.5o5	IMRAS-060	P	Day 140	-0.0901837753423127
PF3D7_1136200	conserved Plasmodium protein, unknown function	PF3D7_1136200.5o5	IMRAS-060	P	Day 0	-0.164104586757832
PF3D7_1136200	conserved Plasmodium protein, unknown function	PF3D7_1136200.5o5	IMRAS-061	NP	Day 0	-0.101010343725564
PF3D7_1136200	conserved Plasmodium protein, unknown function	PF3D7_1136200.5o5	IMRAS-061	NP	Day 140	0.73753560408954
PF3D7_1136200	conserved Plasmodium protein, unknown function	PF3D7_1136200.5o5	IMRAS-062	Mock	Day 140	2.63481681902213
PF3D7_1136200	conserved Plasmodium protein, unknown function	PF3D7_1136200.5o5	IMRAS-062	Mock	Day 0	2.76049486799829
PF3D7_1136200	conserved Plasmodium protein, unknown function	PF3D7_1136200.5o5	IMRAS-071	NP	Day 0	0.130985058535959
PF3D7_1136200	conserved Plasmodium protein, unknown function	PF3D7_1136200.5o5	IMRAS-071	NP	Day 140	0.0773137928249064
PF3D7_1136200	conserved Plasmodium protein, unknown function	PF3D7_1136200.5o5	IMRAS-078	P	Day 140	0.133219268384712
PF3D7_1136200	conserved Plasmodium protein, unknown function	PF3D7_1136200.5o5	IMRAS-078	P	Day 0	0.00911178844155636
PF3D7_1438800	conserved Plasmodium protein, unknown function	PF3D7_1438800.4o4	IMRAS-002	P	Day 0	-0.176322695147878
PF3D7_1438800	conserved Plasmodium protein, unknown function	PF3D7_1438800.4o4	IMRAS-002	P	Day 140	1.31796587054903
PF3D7_1438800	conserved Plasmodium protein, unknown function	PF3D7_1438800.4o4	IMRAS-005	NP	Day 140	-0.0018833630457582
PF3D7_1438800	conserved Plasmodium protein, unknown function	PF3D7_1438800.4o4	IMRAS-005	NP	Day 0	-0.0816759502825963
PF3D7_1438800	conserved Plasmodium protein, unknown function	PF3D7_1438800.4o4	IMRAS-021	NP	Day 0	0.0645782699891466
PF3D7_1438800	conserved Plasmodium protein, unknown function	PF3D7_1438800.4o4	IMRAS-021	NP	Day 140	0.210301734009716
PF3D7_1438800	conserved Plasmodium protein, unknown function	PF3D7_1438800.4o4	IMRAS-033	NP	Day 140	0.18227610455885
PF3D7_1438800	conserved Plasmodium protein, unknown function	PF3D7_1438800.4o4	IMRAS-033	NP	Day 0	0.0526296078175452
PF3D7_1438800	conserved Plasmodium protein, unknown function	PF3D7_1438800.4o4	IMRAS-039	P	Day 0	1.32110765300697
PF3D7_1438800	conserved Plasmodium protein, unknown function	PF3D7_1438800.4o4	IMRAS-039	P	Day 140	1.68906156464549
PF3D7_1438800	conserved Plasmodium protein, unknown function	PF3D7_1438800.4o4	IMRAS-045	P	Day 140	0.494792245393921
PF3D7_1438800	conserved Plasmodium protein, unknown function	PF3D7_1438800.4o4	IMRAS-045	P	Day 0	0.0971339388918722
PF3D7_1438800	conserved Plasmodium protein, unknown function	PF3D7_1438800.4o4	IMRAS-049	Mock	Day 0	0.291178375088375
PF3D7_1438800	conserved Plasmodium protein, unknown function	PF3D7_1438800.4o4	IMRAS-049	Mock	Day 140	0.226521858430337
PF3D7_1438800	conserved Plasmodium protein, unknown function	PF3D7_1438800.4o4	IMRAS-054	Mock	Day 140	0.0629484322433562
PF3D7_1438800	conserved Plasmodium protein, unknown function	PF3D7_1438800.4o4	IMRAS-054	Mock	Day 0	0.161830914507195
PF3D7_1438800	conserved Plasmodium protein, unknown function	PF3D7_1438800.4o4	IMRAS-057	P	Day 0	0.262924154407285
PF3D7_1438800	conserved Plasmodium protein, unknown function	PF3D7_1438800.4o4	IMRAS-057	P	Day 140	0.382410009222536
PF3D7_1438800	conserved Plasmodium protein, unknown function	PF3D7_1438800.4o4	IMRAS-060	P	Day 140	0.909383307912988
PF3D7_1438800	conserved Plasmodium protein, unknown function	PF3D7_1438800.4o4	IMRAS-060	P	Day 0	1.04829555704078
PF3D7_1438800	conserved Plasmodium protein, unknown function	PF3D7_1438800.4o4	IMRAS-061	NP	Day 0	0.0677963761004978
PF3D7_1438800	conserved Plasmodium protein, unknown function	PF3D7_1438800.4o4	IMRAS-061	NP	Day 140	0.288366259353216
PF3D7_1438800	conserved Plasmodium protein, unknown function	PF3D7_1438800.4o4	IMRAS-062	Mock	Day 140	1.57353799949696
PF3D7_1438800	conserved Plasmodium protein, unknown function	PF3D7_1438800.4o4	IMRAS-062	Mock	Day 0	1.79508265053573
PF3D7_1438800	conserved Plasmodium protein, unknown function	PF3D7_1438800.4o4	IMRAS-071	NP	Day 0	0.172234922677337
PF3D7_1438800	conserved Plasmodium protein, unknown function	PF3D7_1438800.4o4	IMRAS-071	NP	Day 140	0.223652678280661
PF3D7_1438800	conserved Plasmodium protein, unknown function	PF3D7_1438800.4o4	IMRAS-078	P	Day 140	-0.0345986054602605
PF3D7_1438800	conserved Plasmodium protein, unknown function	PF3D7_1438800.4o4	IMRAS-078	P	Day 0	-0.139027765878925
PF3D7_1018900	conserved Plasmodium protein, unknown function	PF3D7_1018900.1o1	IMRAS-002	P	Day 0	-0.424049848193823
PF3D7_1018900	conserved Plasmodium protein, unknown function	PF3D7_1018900.1o1	IMRAS-002	P	Day 140	-0.170701009037993
PF3D7_1018900	conserved Plasmodium protein, unknown function	PF3D7_1018900.1o1	IMRAS-005	NP	Day 140	-0.189989846111578
PF3D7_1018900	conserved Plasmodium protein, unknown function	PF3D7_1018900.1o1	IMRAS-005	NP	Day 0	-0.180676863201864
PF3D7_1018900	conserved Plasmodium protein, unknown function	PF3D7_1018900.1o1	IMRAS-021	NP	Day 0	-0.165710353307842
PF3D7_1018900	conserved Plasmodium protein, unknown function	PF3D7_1018900.1o1	IMRAS-021	NP	Day 140	-0.25676826139007
PF3D7_1018900	conserved Plasmodium protein, unknown function	PF3D7_1018900.1o1	IMRAS-033	NP	Day 140	-0.0642035279451036
PF3D7_1018900	conserved Plasmodium protein, unknown function	PF3D7_1018900.1o1	IMRAS-033	NP	Day 0	-0.0705293953253374
PF3D7_1018900	conserved Plasmodium protein, unknown function	PF3D7_1018900.1o1	IMRAS-039	P	Day 0	-0.114051442192652
PF3D7_1018900	conserved Plasmodium protein, unknown function	PF3D7_1018900.1o1	IMRAS-039	P	Day 140	-0.134389043600944
PF3D7_1018900	conserved Plasmodium protein, unknown function	PF3D7_1018900.1o1	IMRAS-045	P	Day 140	0.0470577082956289
PF3D7_1018900	conserved Plasmodium protein, unknown function	PF3D7_1018900.1o1	IMRAS-045	P	Day 0	-0.0654006398414957
PF3D7_1018900	conserved Plasmodium protein, unknown function	PF3D7_1018900.1o1	IMRAS-049	Mock	Day 0	-0.1201928069927
PF3D7_1018900	conserved Plasmodium protein, unknown function	PF3D7_1018900.1o1	IMRAS-049	Mock	Day 140	-0.0994998844140849
PF3D7_1018900	conserved Plasmodium protein, unknown function	PF3D7_1018900.1o1	IMRAS-054	Mock	Day 140	-0.143315837548268
PF3D7_1018900	conserved Plasmodium protein, unknown function	PF3D7_1018900.1o1	IMRAS-054	Mock	Day 0	-0.0433645097126529
PF3D7_1018900	conserved Plasmodium protein, unknown function	PF3D7_1018900.1o1	IMRAS-057	P	Day 0	-0.0566629085441583
PF3D7_1018900	conserved Plasmodium protein, unknown function	PF3D7_1018900.1o1	IMRAS-057	P	Day 140	-0.0106768598507205
PF3D7_1018900	conserved Plasmodium protein, unknown function	PF3D7_1018900.1o1	IMRAS-060	P	Day 140	-0.00244088070064663
PF3D7_1018900	conserved Plasmodium protein, unknown function	PF3D7_1018900.1o1	IMRAS-060	P	Day 0	-0.00944417373996131
PF3D7_1018900	conserved Plasmodium protein, unknown function	PF3D7_1018900.1o1	IMRAS-061	NP	Day 0	-0.129458773354933
PF3D7_1018900	conserved Plasmodium protein, unknown function	PF3D7_1018900.1o1	IMRAS-061	NP	Day 140	-0.0463369106381677
PF3D7_1018900	conserved Plasmodium protein, unknown function	PF3D7_1018900.1o1	IMRAS-062	Mock	Day 140	-0.221764956697358
PF3D7_1018900	conserved Plasmodium protein, unknown function	PF3D7_1018900.1o1	IMRAS-062	Mock	Day 0	-0.0534746347564621
PF3D7_1018900	conserved Plasmodium protein, unknown function	PF3D7_1018900.1o1	IMRAS-071	NP	Day 0	0.0327593277658682
PF3D7_1018900	conserved Plasmodium protein, unknown function	PF3D7_1018900.1o1	IMRAS-071	NP	Day 140	-0.0156033419533248
PF3D7_1018900	conserved Plasmodium protein, unknown function	PF3D7_1018900.1o1	IMRAS-078	P	Day 140	-0.108122255752725
PF3D7_1018900	conserved Plasmodium protein, unknown function	PF3D7_1018900.1o1	IMRAS-078	P	Day 0	-0.198096210555127
PF3D7_1428200	metabolite/drug transporter, putative	PF3D7_1428200.1o1	IMRAS-002	P	Day 0	-0.435515034687278
PF3D7_1428200	metabolite/drug transporter, putative	PF3D7_1428200.1o1	IMRAS-002	P	Day 140	-0.153339848376556
PF3D7_1428200	metabolite/drug transporter, putative	PF3D7_1428200.1o1	IMRAS-005	NP	Day 140	-0.186307934183185
PF3D7_1428200	metabolite/drug transporter, putative	PF3D7_1428200.1o1	IMRAS-005	NP	Day 0	-0.31604332440936
PF3D7_1428200	metabolite/drug transporter, putative	PF3D7_1428200.1o1	IMRAS-021	NP	Day 0	-0.168456775307805
PF3D7_1428200	metabolite/drug transporter, putative	PF3D7_1428200.1o1	IMRAS-021	NP	Day 140	-0.213970573577596
PF3D7_1428200	metabolite/drug transporter, putative	PF3D7_1428200.1o1	IMRAS-033	NP	Day 140	-0.0563688575764623
PF3D7_1428200	metabolite/drug transporter, putative	PF3D7_1428200.1o1	IMRAS-033	NP	Day 0	-0.113221132117511
PF3D7_1428200	metabolite/drug transporter, putative	PF3D7_1428200.1o1	IMRAS-039	P	Day 0	-0.0373902348943247
PF3D7_1428200	metabolite/drug transporter, putative	PF3D7_1428200.1o1	IMRAS-039	P	Day 140	-0.0816042898206373
PF3D7_1428200	metabolite/drug transporter, putative	PF3D7_1428200.1o1	IMRAS-045	P	Day 140	0.127842409444224
PF3D7_1428200	metabolite/drug transporter, putative	PF3D7_1428200.1o1	IMRAS-045	P	Day 0	0.0470459773924237
PF3D7_1428200	metabolite/drug transporter, putative	PF3D7_1428200.1o1	IMRAS-049	Mock	Day 0	-0.07363233758878
PF3D7_1428200	metabolite/drug transporter, putative	PF3D7_1428200.1o1	IMRAS-049	Mock	Day 140	-0.102130140458756
PF3D7_1428200	metabolite/drug transporter, putative	PF3D7_1428200.1o1	IMRAS-054	Mock	Day 140	-0.161782085413797
PF3D7_1428200	metabolite/drug transporter, putative	PF3D7_1428200.1o1	IMRAS-054	Mock	Day 0	-0.0433645097126529
PF3D7_1428200	metabolite/drug transporter, putative	PF3D7_1428200.1o1	IMRAS-057	P	Day 0	-0.00397436901729797
PF3D7_1428200	metabolite/drug transporter, putative	PF3D7_1428200.1o1	IMRAS-057	P	Day 140	0.0192282295781272
PF3D7_1428200	metabolite/drug transporter, putative	PF3D7_1428200.1o1	IMRAS-060	P	Day 140	-0.0614703464274964
PF3D7_1428200	metabolite/drug transporter, putative	PF3D7_1428200.1o1	IMRAS-060	P	Day 0	-0.0907920404789397
PF3D7_1428200	metabolite/drug transporter, putative	PF3D7_1428200.1o1	IMRAS-061	NP	Day 0	-0.170393958755817
PF3D7_1428200	metabolite/drug transporter, putative	PF3D7_1428200.1o1	IMRAS-061	NP	Day 140	-0.124960872160525
PF3D7_1428200	metabolite/drug transporter, putative	PF3D7_1428200.1o1	IMRAS-062	Mock	Day 140	-0.334709542674103
PF3D7_1428200	metabolite/drug transporter, putative	PF3D7_1428200.1o1	IMRAS-062	Mock	Day 0	-0.212219306080568
PF3D7_1428200	metabolite/drug transporter, putative	PF3D7_1428200.1o1	IMRAS-071	NP	Day 0	0.146034949075677
PF3D7_1428200	metabolite/drug transporter, putative	PF3D7_1428200.1o1	IMRAS-071	NP	Day 140	0.0310076003382651
PF3D7_1428200	metabolite/drug transporter, putative	PF3D7_1428200.1o1	IMRAS-078	P	Day 140	-0.219847338311554
PF3D7_1428200	metabolite/drug transporter, putative	PF3D7_1428200.1o1	IMRAS-078	P	Day 0	-0.323071125482652
PF3D7_1004600	conserved Plasmodium membrane protein, unknown function	PF3D7_1004600.2o6	IMRAS-002	P	Day 0	-0.376621345633708
PF3D7_1004600	conserved Plasmodium membrane protein, unknown function	PF3D7_1004600.2o6	IMRAS-002	P	Day 140	-0.219550383046206
PF3D7_1004600	conserved Plasmodium membrane protein, unknown function	PF3D7_1004600.2o6	IMRAS-005	NP	Day 140	-0.191219241193121
PF3D7_1004600	conserved Plasmodium membrane protein, unknown function	PF3D7_1004600.2o6	IMRAS-005	NP	Day 0	-0.247239529579582
PF3D7_1004600	conserved Plasmodium membrane protein, unknown function	PF3D7_1004600.2o6	IMRAS-021	NP	Day 0	-0.0809939340574655
PF3D7_1004600	conserved Plasmodium membrane protein, unknown function	PF3D7_1004600.2o6	IMRAS-021	NP	Day 140	-0.237806666803616
PF3D7_1004600	conserved Plasmodium membrane protein, unknown function	PF3D7_1004600.2o6	IMRAS-033	NP	Day 140	-0.139651990328511
PF3D7_1004600	conserved Plasmodium membrane protein, unknown function	PF3D7_1004600.2o6	IMRAS-033	NP	Day 0	-0.0866157755353409
PF3D7_1004600	conserved Plasmodium membrane protein, unknown function	PF3D7_1004600.2o6	IMRAS-039	P	Day 0	-0.131524748732197
PF3D7_1004600	conserved Plasmodium membrane protein, unknown function	PF3D7_1004600.2o6	IMRAS-039	P	Day 140	-0.141069230135237
PF3D7_1004600	conserved Plasmodium membrane protein, unknown function	PF3D7_1004600.2o6	IMRAS-045	P	Day 140	0.0270777692388187
PF3D7_1004600	conserved Plasmodium membrane protein, unknown function	PF3D7_1004600.2o6	IMRAS-045	P	Day 0	-0.0320548940382928
PF3D7_1004600	conserved Plasmodium membrane protein, unknown function	PF3D7_1004600.2o6	IMRAS-049	Mock	Day 0	-0.00389249201190722
PF3D7_1004600	conserved Plasmodium membrane protein, unknown function	PF3D7_1004600.2o6	IMRAS-049	Mock	Day 140	-0.103183587048745
PF3D7_1004600	conserved Plasmodium membrane protein, unknown function	PF3D7_1004600.2o6	IMRAS-054	Mock	Day 140	-0.258171203647848
PF3D7_1004600	conserved Plasmodium membrane protein, unknown function	PF3D7_1004600.2o6	IMRAS-054	Mock	Day 0	-0.0891248276108048
PF3D7_1004600	conserved Plasmodium membrane protein, unknown function	PF3D7_1004600.2o6	IMRAS-057	P	Day 0	-0.0847986981403679
PF3D7_1004600	conserved Plasmodium membrane protein, unknown function	PF3D7_1004600.2o6	IMRAS-057	P	Day 140	0.0219788405941621
PF3D7_1004600	conserved Plasmodium membrane protein, unknown function	PF3D7_1004600.2o6	IMRAS-060	P	Day 140	-0.00897261813237904
PF3D7_1004600	conserved Plasmodium membrane protein, unknown function	PF3D7_1004600.2o6	IMRAS-060	P	Day 0	0.0486913038656152
PF3D7_1004600	conserved Plasmodium membrane protein, unknown function	PF3D7_1004600.2o6	IMRAS-061	NP	Day 0	-0.00815247713280165
PF3D7_1004600	conserved Plasmodium membrane protein, unknown function	PF3D7_1004600.2o6	IMRAS-061	NP	Day 140	0.0393590044379835
PF3D7_1004600	conserved Plasmodium membrane protein, unknown function	PF3D7_1004600.2o6	IMRAS-062	Mock	Day 140	-0.265887509929666
PF3D7_1004600	conserved Plasmodium membrane protein, unknown function	PF3D7_1004600.2o6	IMRAS-062	Mock	Day 0	-0.14618054451774
PF3D7_1004600	conserved Plasmodium membrane protein, unknown function	PF3D7_1004600.2o6	IMRAS-071	NP	Day 0	-0.0429287968863363
PF3D7_1004600	conserved Plasmodium membrane protein, unknown function	PF3D7_1004600.2o6	IMRAS-071	NP	Day 140	-0.0529970994106321
PF3D7_1004600	conserved Plasmodium membrane protein, unknown function	PF3D7_1004600.2o6	IMRAS-078	P	Day 140	-0.217974923978783
PF3D7_1004600	conserved Plasmodium membrane protein, unknown function	PF3D7_1004600.2o6	IMRAS-078	P	Day 0	-0.330714560796457
PF3D7_0730200	adapter-related protein, putative	PF3D7_0730200.4o4	IMRAS-002	P	Day 0	-0.380309532663823
PF3D7_0730200	adapter-related protein, putative	PF3D7_0730200.4o4	IMRAS-002	P	Day 140	-0.122606720836949
PF3D7_0730200	adapter-related protein, putative	PF3D7_0730200.4o4	IMRAS-005	NP	Day 140	-0.0743235839372751
PF3D7_0730200	adapter-related protein, putative	PF3D7_0730200.4o4	IMRAS-005	NP	Day 0	-0.10178352373117
PF3D7_0730200	adapter-related protein, putative	PF3D7_0730200.4o4	IMRAS-021	NP	Day 0	-0.042193002661632
PF3D7_0730200	adapter-related protein, putative	PF3D7_0730200.4o4	IMRAS-021	NP	Day 140	-0.0915311439779352
PF3D7_0730200	adapter-related protein, putative	PF3D7_0730200.4o4	IMRAS-033	NP	Day 140	-0.0999957899767203
PF3D7_0730200	adapter-related protein, putative	PF3D7_0730200.4o4	IMRAS-033	NP	Day 0	-0.0640267637676555
PF3D7_0730200	adapter-related protein, putative	PF3D7_0730200.4o4	IMRAS-039	P	Day 0	-0.0148760371018177
PF3D7_0730200	adapter-related protein, putative	PF3D7_0730200.4o4	IMRAS-039	P	Day 140	-0.0212035833516744
PF3D7_0730200	adapter-related protein, putative	PF3D7_0730200.4o4	IMRAS-045	P	Day 140	0.317650905152373
PF3D7_0730200	adapter-related protein, putative	PF3D7_0730200.4o4	IMRAS-045	P	Day 0	-0.0106058389077077
PF3D7_0730200	adapter-related protein, putative	PF3D7_0730200.4o4	IMRAS-049	Mock	Day 0	0.270702170346862
PF3D7_0730200	adapter-related protein, putative	PF3D7_0730200.4o4	IMRAS-049	Mock	Day 140	0.175746039655731
PF3D7_0730200	adapter-related protein, putative	PF3D7_0730200.4o4	IMRAS-054	Mock	Day 140	-0.129388607896889
PF3D7_0730200	adapter-related protein, putative	PF3D7_0730200.4o4	IMRAS-054	Mock	Day 0	-0.0453827357926269
PF3D7_0730200	adapter-related protein, putative	PF3D7_0730200.4o4	IMRAS-057	P	Day 0	-0.0189765323565432
PF3D7_0730200	adapter-related protein, putative	PF3D7_0730200.4o4	IMRAS-057	P	Day 140	0.440104521660576
PF3D7_0730200	adapter-related protein, putative	PF3D7_0730200.4o4	IMRAS-060	P	Day 140	0.0499538032790969
PF3D7_0730200	adapter-related protein, putative	PF3D7_0730200.4o4	IMRAS-060	P	Day 0	0.103813073294866
PF3D7_0730200	adapter-related protein, putative	PF3D7_0730200.4o4	IMRAS-061	NP	Day 0	0.0534052837948753
PF3D7_0730200	adapter-related protein, putative	PF3D7_0730200.4o4	IMRAS-061	NP	Day 140	0.166691436684534
PF3D7_0730200	adapter-related protein, putative	PF3D7_0730200.4o4	IMRAS-062	Mock	Day 140	-0.0143487429337021
PF3D7_0730200	adapter-related protein, putative	PF3D7_0730200.4o4	IMRAS-062	Mock	Day 0	-0.0778931873496802
PF3D7_0730200	adapter-related protein, putative	PF3D7_0730200.4o4	IMRAS-071	NP	Day 0	0.0392912597573449
PF3D7_0730200	adapter-related protein, putative	PF3D7_0730200.4o4	IMRAS-071	NP	Day 140	0.0422810304250891
PF3D7_0730200	adapter-related protein, putative	PF3D7_0730200.4o4	IMRAS-078	P	Day 140	-0.194772509421238
PF3D7_0730200	adapter-related protein, putative	PF3D7_0730200.4o4	IMRAS-078	P	Day 0	-0.272510771353177
PF3D7_0311600	conserved Plasmodium protein, unknown function	PF3D7_0311600.2o5	IMRAS-002	P	Day 0	0.123638279684274
PF3D7_0311600	conserved Plasmodium protein, unknown function	PF3D7_0311600.2o5	IMRAS-002	P	Day 140	0.147729641613141
PF3D7_0311600	conserved Plasmodium protein, unknown function	PF3D7_0311600.2o5	IMRAS-005	NP	Day 140	0.0469003893883251
PF3D7_0311600	conserved Plasmodium protein, unknown function	PF3D7_0311600.2o5	IMRAS-005	NP	Day 0	-0.0406642335841259
PF3D7_0311600	conserved Plasmodium protein, unknown function	PF3D7_0311600.2o5	IMRAS-021	NP	Day 0	2.02473800545735
PF3D7_0311600	conserved Plasmodium protein, unknown function	PF3D7_0311600.2o5	IMRAS-021	NP	Day 140	1.99088210383618
PF3D7_0311600	conserved Plasmodium protein, unknown function	PF3D7_0311600.2o5	IMRAS-033	NP	Day 140	0.0889774818523374
PF3D7_0311600	conserved Plasmodium protein, unknown function	PF3D7_0311600.2o5	IMRAS-033	NP	Day 0	0.107601151163477
PF3D7_0311600	conserved Plasmodium protein, unknown function	PF3D7_0311600.2o5	IMRAS-039	P	Day 0	0.0873474714899736
PF3D7_0311600	conserved Plasmodium protein, unknown function	PF3D7_0311600.2o5	IMRAS-039	P	Day 140	0.0887014201714216
PF3D7_0311600	conserved Plasmodium protein, unknown function	PF3D7_0311600.2o5	IMRAS-045	P	Day 140	0.204342381979727
PF3D7_0311600	conserved Plasmodium protein, unknown function	PF3D7_0311600.2o5	IMRAS-045	P	Day 0	0.119728427140222
PF3D7_0311600	conserved Plasmodium protein, unknown function	PF3D7_0311600.2o5	IMRAS-049	Mock	Day 0	0.339085167272964
PF3D7_0311600	conserved Plasmodium protein, unknown function	PF3D7_0311600.2o5	IMRAS-049	Mock	Day 140	0.184837321310757
PF3D7_0311600	conserved Plasmodium protein, unknown function	PF3D7_0311600.2o5	IMRAS-054	Mock	Day 140	0.188097384484134
PF3D7_0311600	conserved Plasmodium protein, unknown function	PF3D7_0311600.2o5	IMRAS-054	Mock	Day 0	0.173446879360496
PF3D7_0311600	conserved Plasmodium protein, unknown function	PF3D7_0311600.2o5	IMRAS-057	P	Day 0	0.271991689513207
PF3D7_0311600	conserved Plasmodium protein, unknown function	PF3D7_0311600.2o5	IMRAS-057	P	Day 140	0.329823667922003
PF3D7_0311600	conserved Plasmodium protein, unknown function	PF3D7_0311600.2o5	IMRAS-060	P	Day 140	0.203684111280667
PF3D7_0311600	conserved Plasmodium protein, unknown function	PF3D7_0311600.2o5	IMRAS-060	P	Day 0	0.187776730231159
PF3D7_0311600	conserved Plasmodium protein, unknown function	PF3D7_0311600.2o5	IMRAS-061	NP	Day 0	0.129694041833924
PF3D7_0311600	conserved Plasmodium protein, unknown function	PF3D7_0311600.2o5	IMRAS-061	NP	Day 140	0.149835540799554
PF3D7_0311600	conserved Plasmodium protein, unknown function	PF3D7_0311600.2o5	IMRAS-062	Mock	Day 140	0.218045070560246
PF3D7_0311600	conserved Plasmodium protein, unknown function	PF3D7_0311600.2o5	IMRAS-062	Mock	Day 0	0.321151462203316
PF3D7_0311600	conserved Plasmodium protein, unknown function	PF3D7_0311600.2o5	IMRAS-071	NP	Day 0	0.100077116044796
PF3D7_0311600	conserved Plasmodium protein, unknown function	PF3D7_0311600.2o5	IMRAS-071	NP	Day 140	0.14244699425865
PF3D7_0311600	conserved Plasmodium protein, unknown function	PF3D7_0311600.2o5	IMRAS-078	P	Day 140	2.43639641925732
PF3D7_0311600	conserved Plasmodium protein, unknown function	PF3D7_0311600.2o5	IMRAS-078	P	Day 0	2.44565511568429
PF3D7_1405700	conserved protein, unknown function	PF3D7_1405700.1o1	IMRAS-002	P	Day 0	-0.226338232854994
PF3D7_1405700	conserved protein, unknown function	PF3D7_1405700.1o1	IMRAS-002	P	Day 140	-0.0214951923604954
PF3D7_1405700	conserved protein, unknown function	PF3D7_1405700.1o1	IMRAS-005	NP	Day 140	0.00242480003889156
PF3D7_1405700	conserved protein, unknown function	PF3D7_1405700.1o1	IMRAS-005	NP	Day 0	-0.0512156367525165
PF3D7_1405700	conserved protein, unknown function	PF3D7_1405700.1o1	IMRAS-021	NP	Day 0	0.0608310080359384
PF3D7_1405700	conserved protein, unknown function	PF3D7_1405700.1o1	IMRAS-021	NP	Day 140	-0.0962343104606642
PF3D7_1405700	conserved protein, unknown function	PF3D7_1405700.1o1	IMRAS-033	NP	Day 140	-0.00861313030470789
PF3D7_1405700	conserved protein, unknown function	PF3D7_1405700.1o1	IMRAS-033	NP	Day 0	0.00394509432369894
PF3D7_1405700	conserved protein, unknown function	PF3D7_1405700.1o1	IMRAS-039	P	Day 0	0.0540713166156745
PF3D7_1405700	conserved protein, unknown function	PF3D7_1405700.1o1	IMRAS-039	P	Day 140	0.00565695916487563
PF3D7_1405700	conserved protein, unknown function	PF3D7_1405700.1o1	IMRAS-045	P	Day 140	0.166028520257068
PF3D7_1405700	conserved protein, unknown function	PF3D7_1405700.1o1	IMRAS-045	P	Day 0	0.00874986314880211
PF3D7_1405700	conserved protein, unknown function	PF3D7_1405700.1o1	IMRAS-049	Mock	Day 0	0.0945340559484276
PF3D7_1405700	conserved protein, unknown function	PF3D7_1405700.1o1	IMRAS-049	Mock	Day 140	-0.0292356981318971
PF3D7_1405700	conserved protein, unknown function	PF3D7_1405700.1o1	IMRAS-054	Mock	Day 140	0.0712807416213259
PF3D7_1405700	conserved protein, unknown function	PF3D7_1405700.1o1	IMRAS-054	Mock	Day 0	0.115613322319611
PF3D7_1405700	conserved protein, unknown function	PF3D7_1405700.1o1	IMRAS-057	P	Day 0	0.151209095053579
PF3D7_1405700	conserved protein, unknown function	PF3D7_1405700.1o1	IMRAS-057	P	Day 140	0.234918680754406
PF3D7_1405700	conserved protein, unknown function	PF3D7_1405700.1o1	IMRAS-060	P	Day 140	0.214938737179693
PF3D7_1405700	conserved protein, unknown function	PF3D7_1405700.1o1	IMRAS-060	P	Day 0	0.202078656931116
PF3D7_1405700	conserved protein, unknown function	PF3D7_1405700.1o1	IMRAS-061	NP	Day 0	0.163588201545299
PF3D7_1405700	conserved protein, unknown function	PF3D7_1405700.1o1	IMRAS-061	NP	Day 140	0.170241751461392
PF3D7_1405700	conserved protein, unknown function	PF3D7_1405700.1o1	IMRAS-062	Mock	Day 140	-0.0371086459335572
PF3D7_1405700	conserved protein, unknown function	PF3D7_1405700.1o1	IMRAS-062	Mock	Day 0	0.036478577081331
PF3D7_1405700	conserved protein, unknown function	PF3D7_1405700.1o1	IMRAS-071	NP	Day 0	0.0731907291927989
PF3D7_1405700	conserved protein, unknown function	PF3D7_1405700.1o1	IMRAS-071	NP	Day 140	0.105871634246409
PF3D7_1405700	conserved protein, unknown function	PF3D7_1405700.1o1	IMRAS-078	P	Day 140	0.00602049201245869
PF3D7_1405700	conserved protein, unknown function	PF3D7_1405700.1o1	IMRAS-078	P	Day 0	-0.00993648194518926
PF3D7_1221900	conserved Plasmodium membrane protein, unknown function	PF3D7_1221900.1o1	IMRAS-002	P	Day 0	0.493711890899341
PF3D7_1221900	conserved Plasmodium membrane protein, unknown function	PF3D7_1221900.1o1	IMRAS-002	P	Day 140	0.85612048087251
PF3D7_1221900	conserved Plasmodium membrane protein, unknown function	PF3D7_1221900.1o1	IMRAS-005	NP	Day 140	-0.062463428727213
PF3D7_1221900	conserved Plasmodium membrane protein, unknown function	PF3D7_1221900.1o1	IMRAS-005	NP	Day 0	-0.171793244978913
PF3D7_1221900	conserved Plasmodium membrane protein, unknown function	PF3D7_1221900.1o1	IMRAS-021	NP	Day 0	0.16704251547111101
PF3D7_1221900	conserved Plasmodium membrane protein, unknown function	PF3D7_1221900.1o1	IMRAS-021	NP	Day 140	0.0693659444675028
PF3D7_1221900	conserved Plasmodium membrane protein, unknown function	PF3D7_1221900.1o1	IMRAS-033	NP	Day 140	0.0144190599129637
PF3D7_1221900	conserved Plasmodium membrane protein, unknown function	PF3D7_1221900.1o1	IMRAS-033	NP	Day 0	0.0351156441297693
PF3D7_1221900	conserved Plasmodium membrane protein, unknown function	PF3D7_1221900.1o1	IMRAS-039	P	Day 0	0.189074501713961
PF3D7_1221900	conserved Plasmodium membrane protein, unknown function	PF3D7_1221900.1o1	IMRAS-039	P	Day 140	0.537783625797708
PF3D7_1221900	conserved Plasmodium membrane protein, unknown function	PF3D7_1221900.1o1	IMRAS-045	P	Day 140	0.777394020075214
PF3D7_1221900	conserved Plasmodium membrane protein, unknown function	PF3D7_1221900.1o1	IMRAS-045	P	Day 0	0.301037424240096
PF3D7_1221900	conserved Plasmodium membrane protein, unknown function	PF3D7_1221900.1o1	IMRAS-049	Mock	Day 0	0.130489440096317
PF3D7_1221900	conserved Plasmodium membrane protein, unknown function	PF3D7_1221900.1o1	IMRAS-049	Mock	Day 140	-0.026235291419475
PF3D7_1221900	conserved Plasmodium membrane protein, unknown function	PF3D7_1221900.1o1	IMRAS-054	Mock	Day 140	0.233113024326572
PF3D7_1221900	conserved Plasmodium membrane protein, unknown function	PF3D7_1221900.1o1	IMRAS-054	Mock	Day 0	0.667278259066183
PF3D7_1221900	conserved Plasmodium membrane protein, unknown function	PF3D7_1221900.1o1	IMRAS-057	P	Day 0	0.0545212802928479
PF3D7_1221900	conserved Plasmodium membrane protein, unknown function	PF3D7_1221900.1o1	IMRAS-057	P	Day 140	0.74069273020414494
PF3D7_1221900	conserved Plasmodium membrane protein, unknown function	PF3D7_1221900.1o1	IMRAS-060	P	Day 140	0.210025638154493
PF3D7_1221900	conserved Plasmodium membrane protein, unknown function	PF3D7_1221900.1o1	IMRAS-060	P	Day 0	0.201010916627618
PF3D7_1221900	conserved Plasmodium membrane protein, unknown function	PF3D7_1221900.1o1	IMRAS-061	NP	Day 0	0.254462601553472
PF3D7_1221900	conserved Plasmodium membrane protein, unknown function	PF3D7_1221900.1o1	IMRAS-061	NP	Day 140	0.341966746949913
PF3D7_1221900	conserved Plasmodium membrane protein, unknown function	PF3D7_1221900.1o1	IMRAS-062	Mock	Day 140	0.834344949455073
PF3D7_1221900	conserved Plasmodium membrane protein, unknown function	PF3D7_1221900.1o1	IMRAS-062	Mock	Day 0	0.815665115124217
PF3D7_1221900	conserved Plasmodium membrane protein, unknown function	PF3D7_1221900.1o1	IMRAS-071	NP	Day 0	0.324675888317143
PF3D7_1221900	conserved Plasmodium membrane protein, unknown function	PF3D7_1221900.1o1	IMRAS-071	NP	Day 140	0.403964297954671
PF3D7_1221900	conserved Plasmodium membrane protein, unknown function	PF3D7_1221900.1o1	IMRAS-078	P	Day 140	1.2914432505289
PF3D7_1221900	conserved Plasmodium membrane protein, unknown function	PF3D7_1221900.1o1	IMRAS-078	P	Day 0	1.28957586267921
PF3D7_1106300	exonuclease, putative	PF3D7_1106300.1o6	IMRAS-002	P	Day 0	-0.19568802001481
PF3D7_1106300	exonuclease, putative	PF3D7_1106300.1o6	IMRAS-002	P	Day 140	-0.100810797235605
PF3D7_1106300	exonuclease, putative	PF3D7_1106300.1o6	IMRAS-005	NP	Day 140	0.0126054201040553
PF3D7_1106300	exonuclease, putative	PF3D7_1106300.1o6	IMRAS-005	NP	Day 0	-0.0398557745879682
PF3D7_1106300	exonuclease, putative	PF3D7_1106300.1o6	IMRAS-021	NP	Day 0	0.109709340405159
PF3D7_1106300	exonuclease, putative	PF3D7_1106300.1o6	IMRAS-021	NP	Day 140	-0.023323522490978
PF3D7_1106300	exonuclease, putative	PF3D7_1106300.1o6	IMRAS-033	NP	Day 140	0.0402244776094989
PF3D7_1106300	exonuclease, putative	PF3D7_1106300.1o6	IMRAS-033	NP	Day 0	0.0482710092126499
PF3D7_1106300	exonuclease, putative	PF3D7_1106300.1o6	IMRAS-039	P	Day 0	0.152324024283116
PF3D7_1106300	exonuclease, putative	PF3D7_1106300.1o6	IMRAS-039	P	Day 140	0.0672254993391697
PF3D7_1106300	exonuclease, putative	PF3D7_1106300.1o6	IMRAS-045	P	Day 140	0.324488335205926
PF3D7_1106300	exonuclease, putative	PF3D7_1106300.1o6	IMRAS-045	P	Day 0	0.136119140148676
PF3D7_1106300	exonuclease, putative	PF3D7_1106300.1o6	IMRAS-049	Mock	Day 0	0.188492711113811
PF3D7_1106300	exonuclease, putative	PF3D7_1106300.1o6	IMRAS-049	Mock	Day 140	0.0329780730266922
PF3D7_1106300	exonuclease, putative	PF3D7_1106300.1o6	IMRAS-054	Mock	Day 140	0.0814293231876508
PF3D7_1106300	exonuclease, putative	PF3D7_1106300.1o6	IMRAS-054	Mock	Day 0	0.105946987726131
PF3D7_1106300	exonuclease, putative	PF3D7_1106300.1o6	IMRAS-057	P	Day 0	0.150315324220106
PF3D7_1106300	exonuclease, putative	PF3D7_1106300.1o6	IMRAS-057	P	Day 140	0.203157133311011
PF3D7_1106300	exonuclease, putative	PF3D7_1106300.1o6	IMRAS-060	P	Day 140	0.531953733041856
PF3D7_1106300	exonuclease, putative	PF3D7_1106300.1o6	IMRAS-060	P	Day 0	0.477511991489386
PF3D7_1106300	exonuclease, putative	PF3D7_1106300.1o6	IMRAS-061	NP	Day 0	0.0149311359802411
PF3D7_1106300	exonuclease, putative	PF3D7_1106300.1o6	IMRAS-061	NP	Day 140	0.0630147820026856
PF3D7_1106300	exonuclease, putative	PF3D7_1106300.1o6	IMRAS-062	Mock	Day 140	-0.121070957077885
PF3D7_1106300	exonuclease, putative	PF3D7_1106300.1o6	IMRAS-062	Mock	Day 0	-0.0474340325991633
PF3D7_1106300	exonuclease, putative	PF3D7_1106300.1o6	IMRAS-071	NP	Day 0	0.0136826638906253
PF3D7_1106300	exonuclease, putative	PF3D7_1106300.1o6	IMRAS-071	NP	Day 140	0.10332445254147
PF3D7_1106300	exonuclease, putative	PF3D7_1106300.1o6	IMRAS-078	P	Day 140	-0.0420330652949534
PF3D7_1106300	exonuclease, putative	PF3D7_1106300.1o6	IMRAS-078	P	Day 0	0.00152263342987347
PF3D7_1227700	conserved Plasmodium protein, unknown function	PF3D7_1227700.2o3	IMRAS-002	P	Day 0	-0.0397910104652688
PF3D7_1227700	conserved Plasmodium protein, unknown function	PF3D7_1227700.2o3	IMRAS-002	P	Day 140	0.105085304204648
PF3D7_1227700	conserved Plasmodium protein, unknown function	PF3D7_1227700.2o3	IMRAS-005	NP	Day 140	0.119596898574017
PF3D7_1227700	conserved Plasmodium protein, unknown function	PF3D7_1227700.2o3	IMRAS-005	NP	Day 0	0.12133187183283
PF3D7_1227700	conserved Plasmodium protein, unknown function	PF3D7_1227700.2o3	IMRAS-021	NP	Day 0	0.663198054671136
PF3D7_1227700	conserved Plasmodium protein, unknown function	PF3D7_1227700.2o3	IMRAS-021	NP	Day 140	0.528224724089576
PF3D7_1227700	conserved Plasmodium protein, unknown function	PF3D7_1227700.2o3	IMRAS-033	NP	Day 140	0.19546009354945
PF3D7_1227700	conserved Plasmodium protein, unknown function	PF3D7_1227700.2o3	IMRAS-033	NP	Day 0	0.384964925768074
PF3D7_1227700	conserved Plasmodium protein, unknown function	PF3D7_1227700.2o3	IMRAS-039	P	Day 0	0.353288058756114
PF3D7_1227700	conserved Plasmodium protein, unknown function	PF3D7_1227700.2o3	IMRAS-039	P	Day 140	0.325809826416224
PF3D7_1227700	conserved Plasmodium protein, unknown function	PF3D7_1227700.2o3	IMRAS-045	P	Day 140	0.449535964264269
PF3D7_1227700	conserved Plasmodium protein, unknown function	PF3D7_1227700.2o3	IMRAS-045	P	Day 0	0.303941985400149
PF3D7_1227700	conserved Plasmodium protein, unknown function	PF3D7_1227700.2o3	IMRAS-049	Mock	Day 0	0.591082770256222
PF3D7_1227700	conserved Plasmodium protein, unknown function	PF3D7_1227700.2o3	IMRAS-049	Mock	Day 140	0.407168090330327
PF3D7_1227700	conserved Plasmodium protein, unknown function	PF3D7_1227700.2o3	IMRAS-054	Mock	Day 140	0.272343513050931
PF3D7_1227700	conserved Plasmodium protein, unknown function	PF3D7_1227700.2o3	IMRAS-054	Mock	Day 0	0.209437574772474
PF3D7_1227700	conserved Plasmodium protein, unknown function	PF3D7_1227700.2o3	IMRAS-057	P	Day 0	0.317290265273922
PF3D7_1227700	conserved Plasmodium protein, unknown function	PF3D7_1227700.2o3	IMRAS-057	P	Day 140	0.387751352017213
PF3D7_1227700	conserved Plasmodium protein, unknown function	PF3D7_1227700.2o3	IMRAS-060	P	Day 140	0.358544341839094
PF3D7_1227700	conserved Plasmodium protein, unknown function	PF3D7_1227700.2o3	IMRAS-060	P	Day 0	0.309019273606737
PF3D7_1227700	conserved Plasmodium protein, unknown function	PF3D7_1227700.2o3	IMRAS-061	NP	Day 0	0.190141620586616
PF3D7_1227700	conserved Plasmodium protein, unknown function	PF3D7_1227700.2o3	IMRAS-061	NP	Day 140	0.263889280017288
PF3D7_1227700	conserved Plasmodium protein, unknown function	PF3D7_1227700.2o3	IMRAS-062	Mock	Day 140	0.0542473031346447
PF3D7_1227700	conserved Plasmodium protein, unknown function	PF3D7_1227700.2o3	IMRAS-062	Mock	Day 0	0.185825122284971
PF3D7_1227700	conserved Plasmodium protein, unknown function	PF3D7_1227700.2o3	IMRAS-071	NP	Day 0	0.787736158916218
PF3D7_1227700	conserved Plasmodium protein, unknown function	PF3D7_1227700.2o3	IMRAS-071	NP	Day 140	0.729888589693509
PF3D7_1227700	conserved Plasmodium protein, unknown function	PF3D7_1227700.2o3	IMRAS-078	P	Day 140	1.3443566022428
PF3D7_1227700	conserved Plasmodium protein, unknown function	PF3D7_1227700.2o3	IMRAS-078	P	Day 0	0.899049012180081
PF3D7_1145500	transporter, putative	PF3D7_1145500.1o2	IMRAS-002	P	Day 0	-0.285047540153453
PF3D7_1145500	transporter, putative	PF3D7_1145500.1o2	IMRAS-002	P	Day 140	-0.15593074109484
PF3D7_1145500	transporter, putative	PF3D7_1145500.1o2	IMRAS-005	NP	Day 140	-0.123937338848968
PF3D7_1145500	transporter, putative	PF3D7_1145500.1o2	IMRAS-005	NP	Day 0	-0.183352650752635
PF3D7_1145500	transporter, putative	PF3D7_1145500.1o2	IMRAS-021	NP	Day 0	-0.137453275943328
PF3D7_1145500	transporter, putative	PF3D7_1145500.1o2	IMRAS-021	NP	Day 140	-0.0717119913265947
PF3D7_1145500	transporter, putative	PF3D7_1145500.1o2	IMRAS-033	NP	Day 140	-0.0358654525570046
PF3D7_1145500	transporter, putative	PF3D7_1145500.1o2	IMRAS-033	NP	Day 0	0.0151549023988817
PF3D7_1145500	transporter, putative	PF3D7_1145500.1o2	IMRAS-039	P	Day 0	0.031220377487637
PF3D7_1145500	transporter, putative	PF3D7_1145500.1o2	IMRAS-039	P	Day 140	0.0932621037615196
PF3D7_1145500	transporter, putative	PF3D7_1145500.1o2	IMRAS-045	P	Day 140	0.235873948032358
PF3D7_1145500	transporter, putative	PF3D7_1145500.1o2	IMRAS-045	P	Day 0	0.0605050169011498
PF3D7_1145500	transporter, putative	PF3D7_1145500.1o2	IMRAS-049	Mock	Day 0	0.415685255264572
PF3D7_1145500	transporter, putative	PF3D7_1145500.1o2	IMRAS-049	Mock	Day 140	0.241122048507755
PF3D7_1145500	transporter, putative	PF3D7_1145500.1o2	IMRAS-054	Mock	Day 140	-0.00691534576954567
PF3D7_1145500	transporter, putative	PF3D7_1145500.1o2	IMRAS-054	Mock	Day 0	0.0217008591593348
PF3D7_1145500	transporter, putative	PF3D7_1145500.1o2	IMRAS-057	P	Day 0	0.142845622118951
PF3D7_1145500	transporter, putative	PF3D7_1145500.1o2	IMRAS-057	P	Day 140	0.220622659158002
PF3D7_1145500	transporter, putative	PF3D7_1145500.1o2	IMRAS-060	P	Day 140	0.157766519594951
PF3D7_1145500	transporter, putative	PF3D7_1145500.1o2	IMRAS-060	P	Day 0	0.144740673995518
PF3D7_1145500	transporter, putative	PF3D7_1145500.1o2	IMRAS-061	NP	Day 0	0.163588201545299
PF3D7_1145500	transporter, putative	PF3D7_1145500.1o2	IMRAS-061	NP	Day 140	0.202302960693689
PF3D7_1145500	transporter, putative	PF3D7_1145500.1o2	IMRAS-062	Mock	Day 140	-0.00434735077620374
PF3D7_1145500	transporter, putative	PF3D7_1145500.1o2	IMRAS-062	Mock	Day 0	0.137151275549281
PF3D7_1145500	transporter, putative	PF3D7_1145500.1o2	IMRAS-071	NP	Day 0	0.15587623407767
PF3D7_1145500	transporter, putative	PF3D7_1145500.1o2	IMRAS-071	NP	Day 140	0.120501272503555
PF3D7_1145500	transporter, putative	PF3D7_1145500.1o2	IMRAS-078	P	Day 140	-0.065410579781318
PF3D7_1145500	transporter, putative	PF3D7_1145500.1o2	IMRAS-078	P	Day 0	-0.0654466334978174
PF3D7_0322400	regulator of initiation factor 2 (eIF2)	PF3D7_0322400.1o3	IMRAS-002	P	Day 0	-0.327138873642486
PF3D7_0322400	regulator of initiation factor 2 (eIF2)	PF3D7_0322400.1o3	IMRAS-002	P	Day 140	-0.0801592129854782
PF3D7_0322400	regulator of initiation factor 2 (eIF2)	PF3D7_0322400.1o3	IMRAS-005	NP	Day 140	-0.103539371730129
PF3D7_0322400	regulator of initiation factor 2 (eIF2)	PF3D7_0322400.1o3	IMRAS-005	NP	Day 0	-0.178006029287157
PF3D7_0322400	regulator of initiation factor 2 (eIF2)	PF3D7_0322400.1o3	IMRAS-021	NP	Day 0	-0.00833939179207732
PF3D7_0322400	regulator of initiation factor 2 (eIF2)	PF3D7_0322400.1o3	IMRAS-021	NP	Day 140	-0.127184400936374
PF3D7_0322400	regulator of initiation factor 2 (eIF2)	PF3D7_0322400.1o3	IMRAS-033	NP	Day 140	-0.152122368798835
PF3D7_0322400	regulator of initiation factor 2 (eIF2)	PF3D7_0322400.1o3	IMRAS-033	NP	Day 0	0.0173864496974652
PF3D7_0322400	regulator of initiation factor 2 (eIF2)	PF3D7_0322400.1o3	IMRAS-039	P	Day 0	0.10867175870294
PF3D7_0322400	regulator of initiation factor 2 (eIF2)	PF3D7_0322400.1o3	IMRAS-039	P	Day 140	0.0399230752099111
PF3D7_0322400	regulator of initiation factor 2 (eIF2)	PF3D7_0322400.1o3	IMRAS-045	P	Day 140	0.263532586303249
PF3D7_0322400	regulator of initiation factor 2 (eIF2)	PF3D7_0322400.1o3	IMRAS-045	P	Day 0	0.152325725324058
PF3D7_0322400	regulator of initiation factor 2 (eIF2)	PF3D7_0322400.1o3	IMRAS-049	Mock	Day 0	0.139928106676852
PF3D7_0322400	regulator of initiation factor 2 (eIF2)	PF3D7_0322400.1o3	IMRAS-049	Mock	Day 140	0.0151280822319499
PF3D7_0322400	regulator of initiation factor 2 (eIF2)	PF3D7_0322400.1o3	IMRAS-054	Mock	Day 140	-0.00380639257312154
PF3D7_0322400	regulator of initiation factor 2 (eIF2)	PF3D7_0322400.1o3	IMRAS-054	Mock	Day 0	0.0814939440015916
PF3D7_0322400	regulator of initiation factor 2 (eIF2)	PF3D7_0322400.1o3	IMRAS-057	P	Day 0	-0.00862501328687948
PF3D7_0322400	regulator of initiation factor 2 (eIF2)	PF3D7_0322400.1o3	IMRAS-057	P	Day 140	0.117340696717022
PF3D7_0322400	regulator of initiation factor 2 (eIF2)	PF3D7_0322400.1o3	IMRAS-060	P	Day 140	0.0682975285428338
PF3D7_0322400	regulator of initiation factor 2 (eIF2)	PF3D7_0322400.1o3	IMRAS-060	P	Day 0	0.0954097424407099
PF3D7_0322400	regulator of initiation factor 2 (eIF2)	PF3D7_0322400.1o3	IMRAS-061	NP	Day 0	0.160234395213026
PF3D7_0322400	regulator of initiation factor 2 (eIF2)	PF3D7_0322400.1o3	IMRAS-061	NP	Day 140	0.224914657594061
PF3D7_0322400	regulator of initiation factor 2 (eIF2)	PF3D7_0322400.1o3	IMRAS-062	Mock	Day 140	-0.0181172127496154
PF3D7_0322400	regulator of initiation factor 2 (eIF2)	PF3D7_0322400.1o3	IMRAS-062	Mock	Day 0	0.0609156897221954
PF3D7_0322400	regulator of initiation factor 2 (eIF2)	PF3D7_0322400.1o3	IMRAS-071	NP	Day 0	0.53948958797557
PF3D7_0322400	regulator of initiation factor 2 (eIF2)	PF3D7_0322400.1o3	IMRAS-071	NP	Day 140	0.355078488815028
PF3D7_0322400	regulator of initiation factor 2 (eIF2)	PF3D7_0322400.1o3	IMRAS-078	P	Day 140	-0.0206594145023864
PF3D7_0322400	regulator of initiation factor 2 (eIF2)	PF3D7_0322400.1o3	IMRAS-078	P	Day 0	-0.110787583023651
PF3D7_1037100	pyruvate kinase 2 (PyKII)	PF3D7_1037100.1o1	IMRAS-002	P	Day 0	-0.169924923949727
PF3D7_1037100	pyruvate kinase 2 (PyKII)	PF3D7_1037100.1o1	IMRAS-002	P	Day 140	0.100750713940757
PF3D7_1037100	pyruvate kinase 2 (PyKII)	PF3D7_1037100.1o1	IMRAS-005	NP	Day 140	2.05742015498106
PF3D7_1037100	pyruvate kinase 2 (PyKII)	PF3D7_1037100.1o1	IMRAS-005	NP	Day 0	2.09138875869028
PF3D7_1037100	pyruvate kinase 2 (PyKII)	PF3D7_1037100.1o1	IMRAS-021	NP	Day 0	0.208700840299949
PF3D7_1037100	pyruvate kinase 2 (PyKII)	PF3D7_1037100.1o1	IMRAS-021	NP	Day 140	0.0619971832554622
PF3D7_1037100	pyruvate kinase 2 (PyKII)	PF3D7_1037100.1o1	IMRAS-033	NP	Day 140	0.123382415505283
PF3D7_1037100	pyruvate kinase 2 (PyKII)	PF3D7_1037100.1o1	IMRAS-033	NP	Day 0	0.112828312827027
PF3D7_1037100	pyruvate kinase 2 (PyKII)	PF3D7_1037100.1o1	IMRAS-039	P	Day 0	0.174612848286891
PF3D7_1037100	pyruvate kinase 2 (PyKII)	PF3D7_1037100.1o1	IMRAS-039	P	Day 140	0.146894527836526
PF3D7_1037100	pyruvate kinase 2 (PyKII)	PF3D7_1037100.1o1	IMRAS-045	P	Day 140	0.323806048581297
PF3D7_1037100	pyruvate kinase 2 (PyKII)	PF3D7_1037100.1o1	IMRAS-045	P	Day 0	0.189866545725589
PF3D7_1037100	pyruvate kinase 2 (PyKII)	PF3D7_1037100.1o1	IMRAS-049	Mock	Day 0	0.359832020531055
PF3D7_1037100	pyruvate kinase 2 (PyKII)	PF3D7_1037100.1o1	IMRAS-049	Mock	Day 140	0.292091565883634
PF3D7_1037100	pyruvate kinase 2 (PyKII)	PF3D7_1037100.1o1	IMRAS-054	Mock	Day 140	0.233592086273823
PF3D7_1037100	pyruvate kinase 2 (PyKII)	PF3D7_1037100.1o1	IMRAS-054	Mock	Day 0	0.371000561196578
PF3D7_1037100	pyruvate kinase 2 (PyKII)	PF3D7_1037100.1o1	IMRAS-057	P	Day 0	0.499812995274285
PF3D7_1037100	pyruvate kinase 2 (PyKII)	PF3D7_1037100.1o1	IMRAS-057	P	Day 140	0.581062709489713
PF3D7_1037100	pyruvate kinase 2 (PyKII)	PF3D7_1037100.1o1	IMRAS-060	P	Day 140	0.450384606020391
PF3D7_1037100	pyruvate kinase 2 (PyKII)	PF3D7_1037100.1o1	IMRAS-060	P	Day 0	0.456787511806406
PF3D7_1037100	pyruvate kinase 2 (PyKII)	PF3D7_1037100.1o1	IMRAS-061	NP	Day 0	0.297330866680966
PF3D7_1037100	pyruvate kinase 2 (PyKII)	PF3D7_1037100.1o1	IMRAS-061	NP	Day 140	0.349144349022961
PF3D7_1037100	pyruvate kinase 2 (PyKII)	PF3D7_1037100.1o1	IMRAS-062	Mock	Day 140	-0.0447757766852099
PF3D7_1037100	pyruvate kinase 2 (PyKII)	PF3D7_1037100.1o1	IMRAS-062	Mock	Day 0	0.0757507308851384
PF3D7_1037100	pyruvate kinase 2 (PyKII)	PF3D7_1037100.1o1	IMRAS-071	NP	Day 0	0.283277820698153
PF3D7_1037100	pyruvate kinase 2 (PyKII)	PF3D7_1037100.1o1	IMRAS-071	NP	Day 140	0.235590859710003
PF3D7_1037100	pyruvate kinase 2 (PyKII)	PF3D7_1037100.1o1	IMRAS-078	P	Day 140	0.165852615911708
PF3D7_1037100	pyruvate kinase 2 (PyKII)	PF3D7_1037100.1o1	IMRAS-078	P	Day 0	0.100043396604153
PF3D7_0207800	serine repeat antigen 3 (SERA3)	PF3D7_0207800.4o4	IMRAS-002	P	Day 0	-0.248636899963769
PF3D7_0207800	serine repeat antigen 3 (SERA3)	PF3D7_0207800.4o4	IMRAS-002	P	Day 140	-0.071165335487078707
PF3D7_0207800	serine repeat antigen 3 (SERA3)	PF3D7_0207800.4o4	IMRAS-005	NP	Day 140	0.02853522906846
PF3D7_0207800	serine repeat antigen 3 (SERA3)	PF3D7_0207800.4o4	IMRAS-005	NP	Day 0	-0.00393620033302611
PF3D7_0207800	serine repeat antigen 3 (SERA3)	PF3D7_0207800.4o4	IMRAS-021	NP	Day 0	-0.0197011988255813
PF3D7_0207800	serine repeat antigen 3 (SERA3)	PF3D7_0207800.4o4	IMRAS-021	NP	Day 140	-0.0160639617766805
PF3D7_0207800	serine repeat antigen 3 (SERA3)	PF3D7_0207800.4o4	IMRAS-033	NP	Day 140	-0.151526090616803
PF3D7_0207800	serine repeat antigen 3 (SERA3)	PF3D7_0207800.4o4	IMRAS-033	NP	Day 0	-0.0210274339077632
PF3D7_0207800	serine repeat antigen 3 (SERA3)	PF3D7_0207800.4o4	IMRAS-039	P	Day 0	0.0178977040621895
PF3D7_0207800	serine repeat antigen 3 (SERA3)	PF3D7_0207800.4o4	IMRAS-039	P	Day 140	-0.0393925296651982
PF3D7_0207800	serine repeat antigen 3 (SERA3)	PF3D7_0207800.4o4	IMRAS-045	P	Day 140	0.114096742256685
PF3D7_0207800	serine repeat antigen 3 (SERA3)	PF3D7_0207800.4o4	IMRAS-045	P	Day 0	-0.0156666635842537
PF3D7_0207800	serine repeat antigen 3 (SERA3)	PF3D7_0207800.4o4	IMRAS-049	Mock	Day 0	0.207469869084926
PF3D7_0207800	serine repeat antigen 3 (SERA3)	PF3D7_0207800.4o4	IMRAS-049	Mock	Day 140	0.129858292416801
PF3D7_0207800	serine repeat antigen 3 (SERA3)	PF3D7_0207800.4o4	IMRAS-054	Mock	Day 140	-0.094997244196616
PF3D7_0207800	serine repeat antigen 3 (SERA3)	PF3D7_0207800.4o4	IMRAS-054	Mock	Day 0	-0.0664047511107206
PF3D7_0207800	serine repeat antigen 3 (SERA3)	PF3D7_0207800.4o4	IMRAS-057	P	Day 0	0.0506945007523338
PF3D7_0207800	serine repeat antigen 3 (SERA3)	PF3D7_0207800.4o4	IMRAS-057	P	Day 140	0.15760751672366
PF3D7_0207800	serine repeat antigen 3 (SERA3)	PF3D7_0207800.4o4	IMRAS-060	P	Day 140	0.0932882074205335
PF3D7_0207800	serine repeat antigen 3 (SERA3)	PF3D7_0207800.4o4	IMRAS-060	P	Day 0	0.0815523729690817
PF3D7_0207800	serine repeat antigen 3 (SERA3)	PF3D7_0207800.4o4	IMRAS-061	NP	Day 0	0.0630152779686988
PF3D7_0207800	serine repeat antigen 3 (SERA3)	PF3D7_0207800.4o4	IMRAS-061	NP	Day 140	0.161094658214237
PF3D7_0207800	serine repeat antigen 3 (SERA3)	PF3D7_0207800.4o4	IMRAS-062	Mock	Day 140	-0.0969585009610778
PF3D7_0207800	serine repeat antigen 3 (SERA3)	PF3D7_0207800.4o4	IMRAS-062	Mock	Day 0	-0.0156378135790014
PF3D7_0207800	serine repeat antigen 3 (SERA3)	PF3D7_0207800.4o4	IMRAS-071	NP	Day 0	0.144122405656976
PF3D7_0207800	serine repeat antigen 3 (SERA3)	PF3D7_0207800.4o4	IMRAS-071	NP	Day 140	0.0819212060531083
PF3D7_0207800	serine repeat antigen 3 (SERA3)	PF3D7_0207800.4o4	IMRAS-078	P	Day 140	-0.20030715191591
PF3D7_0207800	serine repeat antigen 3 (SERA3)	PF3D7_0207800.4o4	IMRAS-078	P	Day 0	-0.21479527349689
PF3D7_0317100	conserved Plasmodium protein, unknown function	PF3D7_0317100.2o2	IMRAS-002	P	Day 0	-0.0672717468873749
PF3D7_0317100	conserved Plasmodium protein, unknown function	PF3D7_0317100.2o2	IMRAS-002	P	Day 140	0.152623692968008
PF3D7_0317100	conserved Plasmodium protein, unknown function	PF3D7_0317100.2o2	IMRAS-005	NP	Day 140	2.69244490492315
PF3D7_0317100	conserved Plasmodium protein, unknown function	PF3D7_0317100.2o2	IMRAS-005	NP	Day 0	2.95781868361539
PF3D7_0317100	conserved Plasmodium protein, unknown function	PF3D7_0317100.2o2	IMRAS-021	NP	Day 0	0.068782338163377
PF3D7_0317100	conserved Plasmodium protein, unknown function	PF3D7_0317100.2o2	IMRAS-021	NP	Day 140	-0.0927054989804184
PF3D7_0317100	conserved Plasmodium protein, unknown function	PF3D7_0317100.2o2	IMRAS-033	NP	Day 140	0.268569847523807
PF3D7_0317100	conserved Plasmodium protein, unknown function	PF3D7_0317100.2o2	IMRAS-033	NP	Day 0	0.265665997395729
PF3D7_0317100	conserved Plasmodium protein, unknown function	PF3D7_0317100.2o2	IMRAS-039	P	Day 0	-0.011996405325629
PF3D7_0317100	conserved Plasmodium protein, unknown function	PF3D7_0317100.2o2	IMRAS-039	P	Day 140	0.229661330435377
PF3D7_0317100	conserved Plasmodium protein, unknown function	PF3D7_0317100.2o2	IMRAS-045	P	Day 140	1.00106731901065
PF3D7_0317100	conserved Plasmodium protein, unknown function	PF3D7_0317100.2o2	IMRAS-045	P	Day 0	0.132202318627279
PF3D7_0317100	conserved Plasmodium protein, unknown function	PF3D7_0317100.2o2	IMRAS-049	Mock	Day 0	0.0486677289732675
PF3D7_0317100	conserved Plasmodium protein, unknown function	PF3D7_0317100.2o2	IMRAS-049	Mock	Day 140	-0.0652225799263029
PF3D7_0317100	conserved Plasmodium protein, unknown function	PF3D7_0317100.2o2	IMRAS-054	Mock	Day 140	0.0316109210512465
PF3D7_0317100	conserved Plasmodium protein, unknown function	PF3D7_0317100.2o2	IMRAS-054	Mock	Day 0	0.209437574772474
PF3D7_0317100	conserved Plasmodium protein, unknown function	PF3D7_0317100.2o2	IMRAS-057	P	Day 0	0.202410176118759
PF3D7_0317100	conserved Plasmodium protein, unknown function	PF3D7_0317100.2o2	IMRAS-057	P	Day 140	1.39916870925165
PF3D7_0317100	conserved Plasmodium protein, unknown function	PF3D7_0317100.2o2	IMRAS-060	P	Day 140	0.428193473629216
PF3D7_0317100	conserved Plasmodium protein, unknown function	PF3D7_0317100.2o2	IMRAS-060	P	Day 0	0.46511306276491
PF3D7_0317100	conserved Plasmodium protein, unknown function	PF3D7_0317100.2o2	IMRAS-061	NP	Day 0	0.894959779238283
PF3D7_0317100	conserved Plasmodium protein, unknown function	PF3D7_0317100.2o2	IMRAS-061	NP	Day 140	0.762614796353766
PF3D7_0317100	conserved Plasmodium protein, unknown function	PF3D7_0317100.2o2	IMRAS-062	Mock	Day 140	1.31857708050496
PF3D7_0317100	conserved Plasmodium protein, unknown function	PF3D7_0317100.2o2	IMRAS-062	Mock	Day 0	1.2518122581294
PF3D7_0317100	conserved Plasmodium protein, unknown function	PF3D7_0317100.2o2	IMRAS-071	NP	Day 0	0.356959763353982
PF3D7_0317100	conserved Plasmodium protein, unknown function	PF3D7_0317100.2o2	IMRAS-071	NP	Day 140	0.387542261256558
PF3D7_0317100	conserved Plasmodium protein, unknown function	PF3D7_0317100.2o2	IMRAS-078	P	Day 140	1.06334326376537
PF3D7_0317100	conserved Plasmodium protein, unknown function	PF3D7_0317100.2o2	IMRAS-078	P	Day 0	1.0166612302678
PF3D7_0806200	conserved Plasmodium membrane protein, unknown function	PF3D7_0806200.9o10	IMRAS-002	P	Day 0	-0.278150180206783
PF3D7_0806200	conserved Plasmodium membrane protein, unknown function	PF3D7_0806200.9o10	IMRAS-002	P	Day 140	-0.0752465122988966
PF3D7_0806200	conserved Plasmodium membrane protein, unknown function	PF3D7_0806200.9o10	IMRAS-005	NP	Day 140	-0.154785612045554
PF3D7_0806200	conserved Plasmodium membrane protein, unknown function	PF3D7_0806200.9o10	IMRAS-005	NP	Day 0	-0.200415536093198
PF3D7_0806200	conserved Plasmodium membrane protein, unknown function	PF3D7_0806200.9o10	IMRAS-021	NP	Day 0	-0.0997440252237904
PF3D7_0806200	conserved Plasmodium membrane protein, unknown function	PF3D7_0806200.9o10	IMRAS-021	NP	Day 140	-0.163741129818941
PF3D7_0806200	conserved Plasmodium membrane protein, unknown function	PF3D7_0806200.9o10	IMRAS-033	NP	Day 140	-0.0885366746016576
PF3D7_0806200	conserved Plasmodium membrane protein, unknown function	PF3D7_0806200.9o10	IMRAS-033	NP	Day 0	-0.058140606924864
PF3D7_0806200	conserved Plasmodium membrane protein, unknown function	PF3D7_0806200.9o10	IMRAS-039	P	Day 0	-0.0654763737265753
PF3D7_0806200	conserved Plasmodium membrane protein, unknown function	PF3D7_0806200.9o10	IMRAS-039	P	Day 140	-0.0628787815687417
PF3D7_0806200	conserved Plasmodium membrane protein, unknown function	PF3D7_0806200.9o10	IMRAS-045	P	Day 140	0.110145233237748
PF3D7_0806200	conserved Plasmodium membrane protein, unknown function	PF3D7_0806200.9o10	IMRAS-045	P	Day 0	-0.0541995351209241
PF3D7_0806200	conserved Plasmodium membrane protein, unknown function	PF3D7_0806200.9o10	IMRAS-049	Mock	Day 0	0.26726103564233
PF3D7_0806200	conserved Plasmodium membrane protein, unknown function	PF3D7_0806200.9o10	IMRAS-049	Mock	Day 140	0.148565930811795
PF3D7_0806200	conserved Plasmodium membrane protein, unknown function	PF3D7_0806200.9o10	IMRAS-054	Mock	Day 140	-0.11406997766349
PF3D7_0806200	conserved Plasmodium membrane protein, unknown function	PF3D7_0806200.9o10	IMRAS-054	Mock	Day 0	-0.0339832734183432
PF3D7_0806200	conserved Plasmodium membrane protein, unknown function	PF3D7_0806200.9o10	IMRAS-057	P	Day 0	-0.0837467877467812
PF3D7_0806200	conserved Plasmodium membrane protein, unknown function	PF3D7_0806200.9o10	IMRAS-057	P	Day 140	0.0322471760479885
PF3D7_0806200	conserved Plasmodium membrane protein, unknown function	PF3D7_0806200.9o10	IMRAS-060	P	Day 140	-0.079402862515531
PF3D7_0806200	conserved Plasmodium membrane protein, unknown function	PF3D7_0806200.9o10	IMRAS-060	P	Day 0	-0.127429679686577
PF3D7_0806200	conserved Plasmodium membrane protein, unknown function	PF3D7_0806200.9o10	IMRAS-061	NP	Day 0	0.2628260744881
PF3D7_0806200	conserved Plasmodium membrane protein, unknown function	PF3D7_0806200.9o10	IMRAS-061	NP	Day 140	0.256750744716065
PF3D7_0806200	conserved Plasmodium membrane protein, unknown function	PF3D7_0806200.9o10	IMRAS-062	Mock	Day 140	0.310086207564234
PF3D7_0806200	conserved Plasmodium membrane protein, unknown function	PF3D7_0806200.9o10	IMRAS-062	Mock	Day 0	0.345839894252881
PF3D7_0806200	conserved Plasmodium membrane protein, unknown function	PF3D7_0806200.9o10	IMRAS-071	NP	Day 0	-0.0586282778284666
PF3D7_0806200	conserved Plasmodium membrane protein, unknown function	PF3D7_0806200.9o10	IMRAS-071	NP	Day 140	-0.0397987517042928
PF3D7_0806200	conserved Plasmodium membrane protein, unknown function	PF3D7_0806200.9o10	IMRAS-078	P	Day 140	1.5161811366006
PF3D7_0806200	conserved Plasmodium membrane protein, unknown function	PF3D7_0806200.9o10	IMRAS-078	P	Day 0	1.52561382465089
PF3D7_1203300	conserved Plasmodium protein, unknown function	PF3D7_1203300.1o1	IMRAS-002	P	Day 0	-0.304771060614032
PF3D7_1203300	conserved Plasmodium protein, unknown function	PF3D7_1203300.1o1	IMRAS-002	P	Day 140	-0.270111930542404
PF3D7_1203300	conserved Plasmodium protein, unknown function	PF3D7_1203300.1o1	IMRAS-005	NP	Day 140	-0.176535195436008
PF3D7_1203300	conserved Plasmodium protein, unknown function	PF3D7_1203300.1o1	IMRAS-005	NP	Day 0	-0.226854289389223
PF3D7_1203300	conserved Plasmodium protein, unknown function	PF3D7_1203300.1o1	IMRAS-021	NP	Day 0	-0.060952612094713
PF3D7_1203300	conserved Plasmodium protein, unknown function	PF3D7_1203300.1o1	IMRAS-021	NP	Day 140	-0.274649034736509
PF3D7_1203300	conserved Plasmodium protein, unknown function	PF3D7_1203300.1o1	IMRAS-033	NP	Day 140	-0.175571564583453
PF3D7_1203300	conserved Plasmodium protein, unknown function	PF3D7_1203300.1o1	IMRAS-033	NP	Day 0	-0.099857124599815
PF3D7_1203300	conserved Plasmodium protein, unknown function	PF3D7_1203300.1o1	IMRAS-039	P	Day 0	-0.0558063011566983
PF3D7_1203300	conserved Plasmodium protein, unknown function	PF3D7_1203300.1o1	IMRAS-039	P	Day 140	-0.0781815241798469
PF3D7_1203300	conserved Plasmodium protein, unknown function	PF3D7_1203300.1o1	IMRAS-045	P	Day 140	0.0169830688747545
PF3D7_1203300	conserved Plasmodium protein, unknown function	PF3D7_1203300.1o1	IMRAS-045	P	Day 0	-0.107231839794167
PF3D7_1203300	conserved Plasmodium protein, unknown function	PF3D7_1203300.1o1	IMRAS-049	Mock	Day 0	0.0018129425136415
PF3D7_1203300	conserved Plasmodium protein, unknown function	PF3D7_1203300.1o1	IMRAS-049	Mock	Day 140	-0.160146544571404
PF3D7_1203300	conserved Plasmodium protein, unknown function	PF3D7_1203300.1o1	IMRAS-054	Mock	Day 140	-0.0532028472553225
PF3D7_1203300	conserved Plasmodium protein, unknown function	PF3D7_1203300.1o1	IMRAS-054	Mock	Day 0	-0.0420205924837624
PF3D7_1203300	conserved Plasmodium protein, unknown function	PF3D7_1203300.1o1	IMRAS-057	P	Day 0	-0.0739657669541955
PF3D7_1203300	conserved Plasmodium protein, unknown function	PF3D7_1203300.1o1	IMRAS-057	P	Day 140	-0.024090808101823
PF3D7_1203300	conserved Plasmodium protein, unknown function	PF3D7_1203300.1o1	IMRAS-060	P	Day 140	-0.142186355237252
PF3D7_1203300	conserved Plasmodium protein, unknown function	PF3D7_1203300.1o1	IMRAS-060	P	Day 0	-0.18628611338395001
PF3D7_1203300	conserved Plasmodium protein, unknown function	PF3D7_1203300.1o1	IMRAS-061	NP	Day 0	-0.148047799849209
PF3D7_1203300	conserved Plasmodium protein, unknown function	PF3D7_1203300.1o1	IMRAS-061	NP	Day 140	-0.133689390822024
PF3D7_1203300	conserved Plasmodium protein, unknown function	PF3D7_1203300.1o1	IMRAS-062	Mock	Day 140	-0.289983185547129
PF3D7_1203300	conserved Plasmodium protein, unknown function	PF3D7_1203300.1o1	IMRAS-062	Mock	Day 0	-0.182127240924132
PF3D7_1203300	conserved Plasmodium protein, unknown function	PF3D7_1203300.1o1	IMRAS-071	NP	Day 0	0.0502259973977353
PF3D7_1203300	conserved Plasmodium protein, unknown function	PF3D7_1203300.1o1	IMRAS-071	NP	Day 140	0.0893770109721554
PF3D7_1203300	conserved Plasmodium protein, unknown function	PF3D7_1203300.1o1	IMRAS-078	P	Day 140	-0.1737509237221
PF3D7_1203300	conserved Plasmodium protein, unknown function	PF3D7_1203300.1o1	IMRAS-078	P	Day 0	-0.157599871915346
PF3D7_1140900	conserved Plasmodium protein, unknown function	PF3D7_1140900.5o6	IMRAS-002	P	Day 0	-0.312971541715893
PF3D7_1140900	conserved Plasmodium protein, unknown function	PF3D7_1140900.5o6	IMRAS-002	P	Day 140	-0.151615167907096
PF3D7_1140900	conserved Plasmodium protein, unknown function	PF3D7_1140900.5o6	IMRAS-005	NP	Day 140	-0.182635394972426
PF3D7_1140900	conserved Plasmodium protein, unknown function	PF3D7_1140900.5o6	IMRAS-005	NP	Day 0	-0.273608058088964
PF3D7_1140900	conserved Plasmodium protein, unknown function	PF3D7_1140900.5o6	IMRAS-021	NP	Day 0	0.0636423665888977
PF3D7_1140900	conserved Plasmodium protein, unknown function	PF3D7_1140900.5o6	IMRAS-021	NP	Day 140	0.0364432450768462
PF3D7_1140900	conserved Plasmodium protein, unknown function	PF3D7_1140900.5o6	IMRAS-033	NP	Day 140	-0.0965484883582519
PF3D7_1140900	conserved Plasmodium protein, unknown function	PF3D7_1140900.5o6	IMRAS-033	NP	Day 0	-0.0646167024554458
PF3D7_1140900	conserved Plasmodium protein, unknown function	PF3D7_1140900.5o6	IMRAS-039	P	Day 0	0.762731541561735
PF3D7_1140900	conserved Plasmodium protein, unknown function	PF3D7_1140900.5o6	IMRAS-039	P	Day 140	0.745200809423759
PF3D7_1140900	conserved Plasmodium protein, unknown function	PF3D7_1140900.5o6	IMRAS-045	P	Day 140	0.090223692713062
PF3D7_1140900	conserved Plasmodium protein, unknown function	PF3D7_1140900.5o6	IMRAS-045	P	Day 0	-0.0687780000438174
PF3D7_1140900	conserved Plasmodium protein, unknown function	PF3D7_1140900.5o6	IMRAS-049	Mock	Day 0	0.0803874823502273
PF3D7_1140900	conserved Plasmodium protein, unknown function	PF3D7_1140900.5o6	IMRAS-049	Mock	Day 140	-0.0570341504754701
PF3D7_1140900	conserved Plasmodium protein, unknown function	PF3D7_1140900.5o6	IMRAS-054	Mock	Day 140	-0.00606678479563172
PF3D7_1140900	conserved Plasmodium protein, unknown function	PF3D7_1140900.5o6	IMRAS-054	Mock	Day 0	0.0553642121769382
PF3D7_1140900	conserved Plasmodium protein, unknown function	PF3D7_1140900.5o6	IMRAS-057	P	Day 0	0.0333472571884368
PF3D7_1140900	conserved Plasmodium protein, unknown function	PF3D7_1140900.5o6	IMRAS-057	P	Day 140	0.0565970374637388
PF3D7_1140900	conserved Plasmodium protein, unknown function	PF3D7_1140900.5o6	IMRAS-060	P	Day 140	0.0589596639634973
PF3D7_1140900	conserved Plasmodium protein, unknown function	PF3D7_1140900.5o6	IMRAS-060	P	Day 0	-0.0102683354538282
PF3D7_1140900	conserved Plasmodium protein, unknown function	PF3D7_1140900.5o6	IMRAS-061	NP	Day 0	0.146740656554098
PF3D7_1140900	conserved Plasmodium protein, unknown function	PF3D7_1140900.5o6	IMRAS-061	NP	Day 140	0.113941871200371
PF3D7_1140900	conserved Plasmodium protein, unknown function	PF3D7_1140900.5o6	IMRAS-062	Mock	Day 140	-0.217426020973022
PF3D7_1140900	conserved Plasmodium protein, unknown function	PF3D7_1140900.5o6	IMRAS-062	Mock	Day 0	-0.134394630140031
PF3D7_1140900	conserved Plasmodium protein, unknown function	PF3D7_1140900.5o6	IMRAS-071	NP	Day 0	0.0024663194183745
PF3D7_1140900	conserved Plasmodium protein, unknown function	PF3D7_1140900.5o6	IMRAS-071	NP	Day 140	0.0339828437950693
PF3D7_1140900	conserved Plasmodium protein, unknown function	PF3D7_1140900.5o6	IMRAS-078	P	Day 140	-0.153031250738175
PF3D7_1140900	conserved Plasmodium protein, unknown function	PF3D7_1140900.5o6	IMRAS-078	P	Day 0	-0.135676556379286
PF3D7_0603600	conserved Plasmodium protein, unknown function	PF3D7_0603600.1o3	IMRAS-002	P	Day 0	-0.390191044177788
PF3D7_0603600	conserved Plasmodium protein, unknown function	PF3D7_0603600.1o3	IMRAS-002	P	Day 140	-0.240479154949952
PF3D7_0603600	conserved Plasmodium protein, unknown function	PF3D7_0603600.1o3	IMRAS-005	NP	Day 140	-0.164411636353519
PF3D7_0603600	conserved Plasmodium protein, unknown function	PF3D7_0603600.1o3	IMRAS-005	NP	Day 0	-0.222261178088743
PF3D7_0603600	conserved Plasmodium protein, unknown function	PF3D7_0603600.1o3	IMRAS-021	NP	Day 0	-0.0447138752947911
PF3D7_0603600	conserved Plasmodium protein, unknown function	PF3D7_0603600.1o3	IMRAS-021	NP	Day 140	-0.158198217827426
PF3D7_0603600	conserved Plasmodium protein, unknown function	PF3D7_0603600.1o3	IMRAS-033	NP	Day 140	-0.265612949935569
PF3D7_0603600	conserved Plasmodium protein, unknown function	PF3D7_0603600.1o3	IMRAS-033	NP	Day 0	-0.112001093955254
PF3D7_0603600	conserved Plasmodium protein, unknown function	PF3D7_0603600.1o3	IMRAS-039	P	Day 0	-0.022100363869729
PF3D7_0603600	conserved Plasmodium protein, unknown function	PF3D7_0603600.1o3	IMRAS-039	P	Day 140	-0.123323679945283
PF3D7_0603600	conserved Plasmodium protein, unknown function	PF3D7_0603600.1o3	IMRAS-045	P	Day 140	0.156097299927151
PF3D7_0603600	conserved Plasmodium protein, unknown function	PF3D7_0603600.1o3	IMRAS-045	P	Day 0	-0.0305906005445191
PF3D7_0603600	conserved Plasmodium protein, unknown function	PF3D7_0603600.1o3	IMRAS-049	Mock	Day 0	0.0233921168060842
PF3D7_0603600	conserved Plasmodium protein, unknown function	PF3D7_0603600.1o3	IMRAS-049	Mock	Day 140	-0.118545640104632
PF3D7_0603600	conserved Plasmodium protein, unknown function	PF3D7_0603600.1o3	IMRAS-054	Mock	Day 140	-0.103745447935943
PF3D7_0603600	conserved Plasmodium protein, unknown function	PF3D7_0603600.1o3	IMRAS-054	Mock	Day 0	-0.102370248398595
PF3D7_0603600	conserved Plasmodium protein, unknown function	PF3D7_0603600.1o3	IMRAS-057	P	Day 0	0.026544371369253
PF3D7_0603600	conserved Plasmodium protein, unknown function	PF3D7_0603600.1o3	IMRAS-057	P	Day 140	0.183021921150729
PF3D7_0603600	conserved Plasmodium protein, unknown function	PF3D7_0603600.1o3	IMRAS-060	P	Day 140	-0.0871569900911453
PF3D7_0603600	conserved Plasmodium protein, unknown function	PF3D7_0603600.1o3	IMRAS-060	P	Day 0	-0.178854313094481
PF3D7_0603600	conserved Plasmodium protein, unknown function	PF3D7_0603600.1o3	IMRAS-061	NP	Day 0	-0.115841918696331
PF3D7_0603600	conserved Plasmodium protein, unknown function	PF3D7_0603600.1o3	IMRAS-061	NP	Day 140	-0.108274986394955
PF3D7_0603600	conserved Plasmodium protein, unknown function	PF3D7_0603600.1o3	IMRAS-062	Mock	Day 140	-0.226116981237066
PF3D7_0603600	conserved Plasmodium protein, unknown function	PF3D7_0603600.1o3	IMRAS-062	Mock	Day 0	-0.160234635075289
PF3D7_0603600	conserved Plasmodium protein, unknown function	PF3D7_0603600.1o3	IMRAS-071	NP	Day 0	-0.0382158801353771
PF3D7_0603600	conserved Plasmodium protein, unknown function	PF3D7_0603600.1o3	IMRAS-071	NP	Day 140	0.00273624874960809
PF3D7_0603600	conserved Plasmodium protein, unknown function	PF3D7_0603600.1o3	IMRAS-078	P	Day 140	-0.178294848867049
PF3D7_0603600	conserved Plasmodium protein, unknown function	PF3D7_0603600.1o3	IMRAS-078	P	Day 0	-0.13316824793946
PF3D7_1345800	conserved Plasmodium protein, unknown function	PF3D7_1345800.1o2	IMRAS-002	P	Day 0	-0.380309532663823
PF3D7_1345800	conserved Plasmodium protein, unknown function	PF3D7_1345800.1o2	IMRAS-002	P	Day 140	-0.25521946239577
PF3D7_1345800	conserved Plasmodium protein, unknown function	PF3D7_1345800.1o2	IMRAS-005	NP	Day 140	-0.168038018759468
PF3D7_1345800	conserved Plasmodium protein, unknown function	PF3D7_1345800.1o2	IMRAS-005	NP	Day 0	-0.148077176005105
PF3D7_1345800	conserved Plasmodium protein, unknown function	PF3D7_1345800.1o2	IMRAS-021	NP	Day 0	-0.0960790385726149
PF3D7_1345800	conserved Plasmodium protein, unknown function	PF3D7_1345800.1o2	IMRAS-021	NP	Day 140	-0.116992870627461
PF3D7_1345800	conserved Plasmodium protein, unknown function	PF3D7_1345800.1o2	IMRAS-033	NP	Day 140	-0.0075336726854065
PF3D7_1345800	conserved Plasmodium protein, unknown function	PF3D7_1345800.1o2	IMRAS-033	NP	Day 0	-0.019882891966823
PF3D7_1345800	conserved Plasmodium protein, unknown function	PF3D7_1345800.1o2	IMRAS-039	P	Day 0	0.0447669093255847
PF3D7_1345800	conserved Plasmodium protein, unknown function	PF3D7_1345800.1o2	IMRAS-039	P	Day 140	0.0825979947134137
PF3D7_1345800	conserved Plasmodium protein, unknown function	PF3D7_1345800.1o2	IMRAS-045	P	Day 140	0.215420207390764
PF3D7_1345800	conserved Plasmodium protein, unknown function	PF3D7_1345800.1o2	IMRAS-045	P	Day 0	0.0306574828725985
PF3D7_1345800	conserved Plasmodium protein, unknown function	PF3D7_1345800.1o2	IMRAS-049	Mock	Day 0	0.347664152161746
PF3D7_1345800	conserved Plasmodium protein, unknown function	PF3D7_1345800.1o2	IMRAS-049	Mock	Day 140	0.186993494243698
PF3D7_1345800	conserved Plasmodium protein, unknown function	PF3D7_1345800.1o2	IMRAS-054	Mock	Day 140	0.00716258639935319
PF3D7_1345800	conserved Plasmodium protein, unknown function	PF3D7_1345800.1o2	IMRAS-054	Mock	Day 0	-0.04807810330413
PF3D7_1345800	conserved Plasmodium protein, unknown function	PF3D7_1345800.1o2	IMRAS-057	P	Day 0	0.0878907963657216
PF3D7_1345800	conserved Plasmodium protein, unknown function	PF3D7_1345800.1o2	IMRAS-057	P	Day 140	0.176247246823502
PF3D7_1345800	conserved Plasmodium protein, unknown function	PF3D7_1345800.1o2	IMRAS-060	P	Day 140	0.0841112135877449
PF3D7_1345800	conserved Plasmodium protein, unknown function	PF3D7_1345800.1o2	IMRAS-060	P	Day 0	-0.0495448224949762
PF3D7_1345800	conserved Plasmodium protein, unknown function	PF3D7_1345800.1o2	IMRAS-061	NP	Day 0	-0.106386018472078
PF3D7_1345800	conserved Plasmodium protein, unknown function	PF3D7_1345800.1o2	IMRAS-061	NP	Day 140	-0.0404627370468464
PF3D7_1345800	conserved Plasmodium protein, unknown function	PF3D7_1345800.1o2	IMRAS-062	Mock	Day 140	-0.149721161834631
PF3D7_1345800	conserved Plasmodium protein, unknown function	PF3D7_1345800.1o2	IMRAS-062	Mock	Day 0	-0.0840629545898857
PF3D7_1345800	conserved Plasmodium protein, unknown function	PF3D7_1345800.1o2	IMRAS-071	NP	Day 0	0.0331038519563744
PF3D7_1345800	conserved Plasmodium protein, unknown function	PF3D7_1345800.1o2	IMRAS-071	NP	Day 140	0.045233139171323
PF3D7_1345800	conserved Plasmodium protein, unknown function	PF3D7_1345800.1o2	IMRAS-078	P	Day 140	-0.142337971090639
PF3D7_1345800	conserved Plasmodium protein, unknown function	PF3D7_1345800.1o2	IMRAS-078	P	Day 0	-0.117382771838944
PF3D7_0820900	conserved Plasmodium protein, unknown function	PF3D7_0820900.1o3	IMRAS-002	P	Day 0	-0.34144671032637
PF3D7_0820900	conserved Plasmodium protein, unknown function	PF3D7_0820900.1o3	IMRAS-002	P	Day 140	-0.0925146556805121
PF3D7_0820900	conserved Plasmodium protein, unknown function	PF3D7_0820900.1o3	IMRAS-005	NP	Day 140	-0.115743511317255
PF3D7_0820900	conserved Plasmodium protein, unknown function	PF3D7_0820900.1o3	IMRAS-005	NP	Day 0	-0.188719160502451
PF3D7_0820900	conserved Plasmodium protein, unknown function	PF3D7_0820900.1o3	IMRAS-021	NP	Day 0	-0.171759397980647
PF3D7_0820900	conserved Plasmodium protein, unknown function	PF3D7_0820900.1o3	IMRAS-021	NP	Day 140	-0.224229781545171
PF3D7_0820900	conserved Plasmodium protein, unknown function	PF3D7_0820900.1o3	IMRAS-033	NP	Day 140	-0.0249026715319314
PF3D7_0820900	conserved Plasmodium protein, unknown function	PF3D7_0820900.1o3	IMRAS-033	NP	Day 0	0.00731719178619805
PF3D7_0820900	conserved Plasmodium protein, unknown function	PF3D7_0820900.1o3	IMRAS-039	P	Day 0	0.0347059917487442
PF3D7_0820900	conserved Plasmodium protein, unknown function	PF3D7_0820900.1o3	IMRAS-039	P	Day 140	-0.0739144549913906
PF3D7_0820900	conserved Plasmodium protein, unknown function	PF3D7_0820900.1o3	IMRAS-045	P	Day 140	0.184936982807132
PF3D7_0820900	conserved Plasmodium protein, unknown function	PF3D7_0820900.1o3	IMRAS-045	P	Day 0	-5.3713873099603e-4
PF3D7_0820900	conserved Plasmodium protein, unknown function	PF3D7_0820900.1o3	IMRAS-049	Mock	Day 0	0.258622117368457
PF3D7_0820900	conserved Plasmodium protein, unknown function	PF3D7_0820900.1o3	IMRAS-049	Mock	Day 140	0.193442745219938
PF3D7_0820900	conserved Plasmodium protein, unknown function	PF3D7_0820900.1o3	IMRAS-054	Mock	Day 140	-0.0237059500108252
PF3D7_0820900	conserved Plasmodium protein, unknown function	PF3D7_0820900.1o3	IMRAS-054	Mock	Day 0	0.0440192385829299
PF3D7_0820900	conserved Plasmodium protein, unknown function	PF3D7_0820900.1o3	IMRAS-057	P	Day 0	-0.0566629085441583
PF3D7_0820900	conserved Plasmodium protein, unknown function	PF3D7_0820900.1o3	IMRAS-057	P	Day 140	0.0161275106847114
PF3D7_0820900	conserved Plasmodium protein, unknown function	PF3D7_0820900.1o3	IMRAS-060	P	Day 140	-0.076827387197417
PF3D7_0820900	conserved Plasmodium protein, unknown function	PF3D7_0820900.1o3	IMRAS-060	P	Day 0	-0.139551352398794
PF3D7_0820900	conserved Plasmodium protein, unknown function	PF3D7_0820900.1o3	IMRAS-061	NP	Day 0	-0.138379151611176
PF3D7_0820900	conserved Plasmodium protein, unknown function	PF3D7_0820900.1o3	IMRAS-061	NP	Day 140	-0.0996984301078498
PF3D7_0820900	conserved Plasmodium protein, unknown function	PF3D7_0820900.1o3	IMRAS-062	Mock	Day 140	-0.195924951762098
PF3D7_0820900	conserved Plasmodium protein, unknown function	PF3D7_0820900.1o3	IMRAS-062	Mock	Day 0	-0.12906906100336
PF3D7_0820900	conserved Plasmodium protein, unknown function	PF3D7_0820900.1o3	IMRAS-071	NP	Day 0	0.0220380639297773
PF3D7_0820900	conserved Plasmodium protein, unknown function	PF3D7_0820900.1o3	IMRAS-071	NP	Day 140	-0.0199163348244085
PF3D7_0820900	conserved Plasmodium protein, unknown function	PF3D7_0820900.1o3	IMRAS-078	P	Day 140	1.5237543563054
PF3D7_0820900	conserved Plasmodium protein, unknown function	PF3D7_0820900.1o3	IMRAS-078	P	Day 0	1.39180952098126
PF3D7_0103500	conserved Plasmodium protein, unknown function	PF3D7_0103500.7o7	IMRAS-002	P	Day 0	-0.410159460410384
PF3D7_0103500	conserved Plasmodium protein, unknown function	PF3D7_0103500.7o7	IMRAS-002	P	Day 140	-0.122606720836949
PF3D7_0103500	conserved Plasmodium protein, unknown function	PF3D7_0103500.7o7	IMRAS-005	NP	Day 140	-0.198617693514281
PF3D7_0103500	conserved Plasmodium protein, unknown function	PF3D7_0103500.7o7	IMRAS-005	NP	Day 0	-0.165607100562681
PF3D7_0103500	conserved Plasmodium protein, unknown function	PF3D7_0103500.7o7	IMRAS-021	NP	Day 0	-0.0341556835962145
PF3D7_0103500	conserved Plasmodium protein, unknown function	PF3D7_0103500.7o7	IMRAS-021	NP	Day 140	-0.16250752987983
PF3D7_0103500	conserved Plasmodium protein, unknown function	PF3D7_0103500.7o7	IMRAS-033	NP	Day 140	-0.0189084625500637
PF3D7_0103500	conserved Plasmodium protein, unknown function	PF3D7_0103500.7o7	IMRAS-033	NP	Day 0	-0.00962267063551359
PF3D7_0103500	conserved Plasmodium protein, unknown function	PF3D7_0103500.7o7	IMRAS-039	P	Day 0	0.0402655170906439
PF3D7_0103500	conserved Plasmodium protein, unknown function	PF3D7_0103500.7o7	IMRAS-039	P	Day 140	-0.0713602583238337
PF3D7_0103500	conserved Plasmodium protein, unknown function	PF3D7_0103500.7o7	IMRAS-045	P	Day 140	0.169830090416925
PF3D7_0103500	conserved Plasmodium protein, unknown function	PF3D7_0103500.7o7	IMRAS-045	P	Day 0	0.0625645390794443
PF3D7_0103500	conserved Plasmodium protein, unknown function	PF3D7_0103500.7o7	IMRAS-049	Mock	Day 0	0.166494393551812
PF3D7_0103500	conserved Plasmodium protein, unknown function	PF3D7_0103500.7o7	IMRAS-049	Mock	Day 140	0.0740994378377646
PF3D7_0103500	conserved Plasmodium protein, unknown function	PF3D7_0103500.7o7	IMRAS-054	Mock	Day 140	-0.0197040194533287
PF3D7_0103500	conserved Plasmodium protein, unknown function	PF3D7_0103500.7o7	IMRAS-054	Mock	Day 0	0.00619480707780617
PF3D7_0103500	conserved Plasmodium protein, unknown function	PF3D7_0103500.7o7	IMRAS-057	P	Day 0	-0.0126232469061005
PF3D7_0103500	conserved Plasmodium protein, unknown function	PF3D7_0103500.7o7	IMRAS-057	P	Day 140	0.0102523520813236
PF3D7_0103500	conserved Plasmodium protein, unknown function	PF3D7_0103500.7o7	IMRAS-060	P	Day 140	-0.076827387197417
PF3D7_0103500	conserved Plasmodium protein, unknown function	PF3D7_0103500.7o7	IMRAS-060	P	Day 0	-0.12832409697554
PF3D7_0103500	conserved Plasmodium protein, unknown function	PF3D7_0103500.7o7	IMRAS-061	NP	Day 0	-0.139756426217817
PF3D7_0103500	conserved Plasmodium protein, unknown function	PF3D7_0103500.7o7	IMRAS-061	NP	Day 140	-0.0851133518097793
PF3D7_0103500	conserved Plasmodium protein, unknown function	PF3D7_0103500.7o7	IMRAS-062	Mock	Day 140	-0.187413451906581
PF3D7_0103500	conserved Plasmodium protein, unknown function	PF3D7_0103500.7o7	IMRAS-062	Mock	Day 0	-0.0524661096955477
PF3D7_0103500	conserved Plasmodium protein, unknown function	PF3D7_0103500.7o7	IMRAS-071	NP	Day 0	0.0464765220563574
PF3D7_0103500	conserved Plasmodium protein, unknown function	PF3D7_0103500.7o7	IMRAS-071	NP	Day 140	-0.0199163348244085
PF3D7_0103500	conserved Plasmodium protein, unknown function	PF3D7_0103500.7o7	IMRAS-078	P	Day 140	-0.14678387612183
PF3D7_0103500	conserved Plasmodium protein, unknown function	PF3D7_0103500.7o7	IMRAS-078	P	Day 0	-0.171258625213241
PF3D7_0419400	conserved Plasmodium protein, unknown function	PF3D7_0419400.3o4	IMRAS-002	P	Day 0	-0.235216384201447
PF3D7_0419400	conserved Plasmodium protein, unknown function	PF3D7_0419400.3o4	IMRAS-002	P	Day 140	-0.0293917366553877
PF3D7_0419400	conserved Plasmodium protein, unknown function	PF3D7_0419400.3o4	IMRAS-005	NP	Day 140	0.0189984661972247
PF3D7_0419400	conserved Plasmodium protein, unknown function	PF3D7_0419400.3o4	IMRAS-005	NP	Day 0	-0.111943389951392
PF3D7_0419400	conserved Plasmodium protein, unknown function	PF3D7_0419400.3o4	IMRAS-021	NP	Day 0	0.172261797766144
PF3D7_0419400	conserved Plasmodium protein, unknown function	PF3D7_0419400.3o4	IMRAS-021	NP	Day 140	0.0224101860379555
PF3D7_0419400	conserved Plasmodium protein, unknown function	PF3D7_0419400.3o4	IMRAS-033	NP	Day 140	0.366322214245816
PF3D7_0419400	conserved Plasmodium protein, unknown function	PF3D7_0419400.3o4	IMRAS-033	NP	Day 0	0.387123679785841
PF3D7_0419400	conserved Plasmodium protein, unknown function	PF3D7_0419400.3o4	IMRAS-039	P	Day 0	0.043037266340697
PF3D7_0419400	conserved Plasmodium protein, unknown function	PF3D7_0419400.3o4	IMRAS-039	P	Day 140	-0.175856423017121
PF3D7_0419400	conserved Plasmodium protein, unknown function	PF3D7_0419400.3o4	IMRAS-045	P	Day 140	0.49418594362375
PF3D7_0419400	conserved Plasmodium protein, unknown function	PF3D7_0419400.3o4	IMRAS-045	P	Day 0	0.556687329636512
PF3D7_0419400	conserved Plasmodium protein, unknown function	PF3D7_0419400.3o4	IMRAS-049	Mock	Day 0	0.289483081073218
PF3D7_0419400	conserved Plasmodium protein, unknown function	PF3D7_0419400.3o4	IMRAS-049	Mock	Day 140	0.178349399834447
PF3D7_0419400	conserved Plasmodium protein, unknown function	PF3D7_0419400.3o4	IMRAS-054	Mock	Day 140	0.295012588400647
PF3D7_0419400	conserved Plasmodium protein, unknown function	PF3D7_0419400.3o4	IMRAS-054	Mock	Day 0	0.787802516934763
PF3D7_0419400	conserved Plasmodium protein, unknown function	PF3D7_0419400.3o4	IMRAS-057	P	Day 0	0.102751305860465
PF3D7_0419400	conserved Plasmodium protein, unknown function	PF3D7_0419400.3o4	IMRAS-057	P	Day 140	0.214623918536558
PF3D7_0419400	conserved Plasmodium protein, unknown function	PF3D7_0419400.3o4	IMRAS-060	P	Day 140	0.0967145859589156
PF3D7_0419400	conserved Plasmodium protein, unknown function	PF3D7_0419400.3o4	IMRAS-060	P	Day 0	0.0908053926573551
PF3D7_0419400	conserved Plasmodium protein, unknown function	PF3D7_0419400.3o4	IMRAS-061	NP	Day 0	0.13767420069248
PF3D7_0419400	conserved Plasmodium protein, unknown function	PF3D7_0419400.3o4	IMRAS-061	NP	Day 140	0.177820275494346
PF3D7_0419400	conserved Plasmodium protein, unknown function	PF3D7_0419400.3o4	IMRAS-062	Mock	Day 140	0.231861040258734
PF3D7_0419400	conserved Plasmodium protein, unknown function	PF3D7_0419400.3o4	IMRAS-062	Mock	Day 0	0.437705719644077
PF3D7_0419400	conserved Plasmodium protein, unknown function	PF3D7_0419400.3o4	IMRAS-071	NP	Day 0	0.0157760548855741
PF3D7_0419400	conserved Plasmodium protein, unknown function	PF3D7_0419400.3o4	IMRAS-071	NP	Day 140	-0.044812466709951
PF3D7_0419400	conserved Plasmodium protein, unknown function	PF3D7_0419400.3o4	IMRAS-078	P	Day 140	1.22176030875022
PF3D7_0419400	conserved Plasmodium protein, unknown function	PF3D7_0419400.3o4	IMRAS-078	P	Day 0	1.01138077193555
PF3D7_0614900	conserved Plasmodium membrane protein, unknown function	PF3D7_0614900.2o3	IMRAS-002	P	Day 0	-0.35227148421796
PF3D7_0614900	conserved Plasmodium membrane protein, unknown function	PF3D7_0614900.2o3	IMRAS-002	P	Day 140	-0.137891449287892
PF3D7_0614900	conserved Plasmodium membrane protein, unknown function	PF3D7_0614900.2o3	IMRAS-005	NP	Day 140	-0.206054282356064
PF3D7_0614900	conserved Plasmodium membrane protein, unknown function	PF3D7_0614900.2o3	IMRAS-005	NP	Day 0	-0.205846013173383
PF3D7_0614900	conserved Plasmodium membrane protein, unknown function	PF3D7_0614900.2o3	IMRAS-021	NP	Day 0	-0.0341556835962145
PF3D7_0614900	conserved Plasmodium membrane protein, unknown function	PF3D7_0614900.2o3	IMRAS-021	NP	Day 140	-0.183623546698826
PF3D7_0614900	conserved Plasmodium membrane protein, unknown function	PF3D7_0614900.2o3	IMRAS-033	NP	Day 140	-0.0325678624564301
PF3D7_0614900	conserved Plasmodium membrane protein, unknown function	PF3D7_0614900.2o3	IMRAS-033	NP	Day 0	-0.0610806834282034
PF3D7_0614900	conserved Plasmodium membrane protein, unknown function	PF3D7_0614900.2o3	IMRAS-039	P	Day 0	-0.0865270135571254
PF3D7_0614900	conserved Plasmodium membrane protein, unknown function	PF3D7_0614900.2o3	IMRAS-039	P	Day 140	-0.142855849609251
PF3D7_0614900	conserved Plasmodium membrane protein, unknown function	PF3D7_0614900.2o3	IMRAS-045	P	Day 140	0.0651327117502305
PF3D7_0614900	conserved Plasmodium membrane protein, unknown function	PF3D7_0614900.2o3	IMRAS-045	P	Day 0	-0.046410187015363
PF3D7_0614900	conserved Plasmodium membrane protein, unknown function	PF3D7_0614900.2o3	IMRAS-049	Mock	Day 0	0.0651102956085285
PF3D7_0614900	conserved Plasmodium membrane protein, unknown function	PF3D7_0614900.2o3	IMRAS-049	Mock	Day 140	0.0199742239767975
PF3D7_0614900	conserved Plasmodium membrane protein, unknown function	PF3D7_0614900.2o3	IMRAS-054	Mock	Day 140	-0.0952980249838813
PF3D7_0614900	conserved Plasmodium membrane protein, unknown function	PF3D7_0614900.2o3	IMRAS-054	Mock	Day 0	0.0446518608429631
PF3D7_0614900	conserved Plasmodium membrane protein, unknown function	PF3D7_0614900.2o3	IMRAS-057	P	Day 0	-0.180131324171125
PF3D7_0614900	conserved Plasmodium membrane protein, unknown function	PF3D7_0614900.2o3	IMRAS-057	P	Day 140	-0.0975688497480878
PF3D7_0614900	conserved Plasmodium membrane protein, unknown function	PF3D7_0614900.2o3	IMRAS-060	P	Day 140	-0.233412286925878
PF3D7_0614900	conserved Plasmodium membrane protein, unknown function	PF3D7_0614900.2o3	IMRAS-060	P	Day 0	-0.276604104377872
PF3D7_0614900	conserved Plasmodium membrane protein, unknown function	PF3D7_0614900.2o3	IMRAS-061	NP	Day 0	-0.175328664415398
PF3D7_0614900	conserved Plasmodium membrane protein, unknown function	PF3D7_0614900.2o3	IMRAS-061	NP	Day 140	-0.110734825082758
PF3D7_0614900	conserved Plasmodium membrane protein, unknown function	PF3D7_0614900.2o3	IMRAS-062	Mock	Day 140	-0.282409965842328
PF3D7_0614900	conserved Plasmodium membrane protein, unknown function	PF3D7_0614900.2o3	IMRAS-062	Mock	Day 0	-0.149411665780754
PF3D7_0614900	conserved Plasmodium membrane protein, unknown function	PF3D7_0614900.2o3	IMRAS-071	NP	Day 0	-0.0615680547822848
PF3D7_0614900	conserved Plasmodium membrane protein, unknown function	PF3D7_0614900.2o3	IMRAS-071	NP	Day 140	-0.119540163032458
PF3D7_0614900	conserved Plasmodium membrane protein, unknown function	PF3D7_0614900.2o3	IMRAS-078	P	Day 140	-0.175566776750861
PF3D7_0614900	conserved Plasmodium membrane protein, unknown function	PF3D7_0614900.2o3	IMRAS-078	P	Day 0	-0.230795752190604
PF3D7_0932100	conserved Plasmodium membrane protein, unknown function	PF3D7_0932100.2o5	IMRAS-002	P	Day 0	0.615992827445584
PF3D7_0932100	conserved Plasmodium membrane protein, unknown function	PF3D7_0932100.2o5	IMRAS-002	P	Day 140	0.811726361514056
PF3D7_0932100	conserved Plasmodium membrane protein, unknown function	PF3D7_0932100.2o5	IMRAS-005	NP	Day 140	0.0104680937266384
PF3D7_0932100	conserved Plasmodium membrane protein, unknown function	PF3D7_0932100.2o5	IMRAS-005	NP	Day 0	-0.0342092114468269
PF3D7_0932100	conserved Plasmodium membrane protein, unknown function	PF3D7_0932100.2o5	IMRAS-021	NP	Day 0	0.994118770398963
PF3D7_0932100	conserved Plasmodium membrane protein, unknown function	PF3D7_0932100.2o5	IMRAS-021	NP	Day 140	0.894905712619108
PF3D7_0932100	conserved Plasmodium membrane protein, unknown function	PF3D7_0932100.2o5	IMRAS-033	NP	Day 140	0.632129701261887
PF3D7_0932100	conserved Plasmodium membrane protein, unknown function	PF3D7_0932100.2o5	IMRAS-033	NP	Day 0	0.745853738162729
PF3D7_0932100	conserved Plasmodium membrane protein, unknown function	PF3D7_0932100.2o5	IMRAS-039	P	Day 0	1.5865663974427
PF3D7_0932100	conserved Plasmodium membrane protein, unknown function	PF3D7_0932100.2o5	IMRAS-039	P	Day 140	1.53889853701308
PF3D7_0932100	conserved Plasmodium membrane protein, unknown function	PF3D7_0932100.2o5	IMRAS-045	P	Day 140	0.614273976682004
PF3D7_0932100	conserved Plasmodium membrane protein, unknown function	PF3D7_0932100.2o5	IMRAS-045	P	Day 0	0.572671692023812
PF3D7_0932100	conserved Plasmodium membrane protein, unknown function	PF3D7_0932100.2o5	IMRAS-049	Mock	Day 0	0.847910543492404
PF3D7_0932100	conserved Plasmodium membrane protein, unknown function	PF3D7_0932100.2o5	IMRAS-049	Mock	Day 140	0.77310463757401
PF3D7_0932100	conserved Plasmodium membrane protein, unknown function	PF3D7_0932100.2o5	IMRAS-054	Mock	Day 140	0.111714259238621
PF3D7_0932100	conserved Plasmodium membrane protein, unknown function	PF3D7_0932100.2o5	IMRAS-054	Mock	Day 0	0.256615880777654
PF3D7_0932100	conserved Plasmodium membrane protein, unknown function	PF3D7_0932100.2o5	IMRAS-057	P	Day 0	0.714566773775633
PF3D7_0932100	conserved Plasmodium membrane protein, unknown function	PF3D7_0932100.2o5	IMRAS-057	P	Day 140	0.808376058990845
PF3D7_0932100	conserved Plasmodium membrane protein, unknown function	PF3D7_0932100.2o5	IMRAS-060	P	Day 140	0.0833438225904555
PF3D7_0932100	conserved Plasmodium membrane protein, unknown function	PF3D7_0932100.2o5	IMRAS-060	P	Day 0	0.201366917873322
PF3D7_0932100	conserved Plasmodium membrane protein, unknown function	PF3D7_0932100.2o5	IMRAS-061	NP	Day 0	0.967749199250168
PF3D7_0932100	conserved Plasmodium membrane protein, unknown function	PF3D7_0932100.2o5	IMRAS-061	NP	Day 140	0.982509210202567
PF3D7_0932100	conserved Plasmodium membrane protein, unknown function	PF3D7_0932100.2o5	IMRAS-062	Mock	Day 140	-0.0371086459335572
PF3D7_0932100	conserved Plasmodium membrane protein, unknown function	PF3D7_0932100.2o5	IMRAS-062	Mock	Day 0	0.0269683577988573
PF3D7_0932100	conserved Plasmodium membrane protein, unknown function	PF3D7_0932100.2o5	IMRAS-071	NP	Day 0	0.048863679033154
PF3D7_0932100	conserved Plasmodium membrane protein, unknown function	PF3D7_0932100.2o5	IMRAS-071	NP	Day 140	0.0190448863495707
PF3D7_0932100	conserved Plasmodium membrane protein, unknown function	PF3D7_0932100.2o5	IMRAS-078	P	Day 140	1.81577657141917
PF3D7_0932100	conserved Plasmodium membrane protein, unknown function	PF3D7_0932100.2o5	IMRAS-078	P	Day 0	1.2901989225208499
PF3D7_0822200	conserved Plasmodium membrane protein, unknown function	PF3D7_0822200.3o4	IMRAS-002	P	Day 0	-0.336661647760993
PF3D7_0822200	conserved Plasmodium membrane protein, unknown function	PF3D7_0822200.3o4	IMRAS-002	P	Day 140	-0.160259262316346
PF3D7_0822200	conserved Plasmodium membrane protein, unknown function	PF3D7_0822200.3o4	IMRAS-005	NP	Day 140	-0.161999102278129
PF3D7_0822200	conserved Plasmodium membrane protein, unknown function	PF3D7_0822200.3o4	IMRAS-005	NP	Day 0	-0.178006029287157
PF3D7_0822200	conserved Plasmodium membrane protein, unknown function	PF3D7_0822200.3o4	IMRAS-021	NP	Day 0	-0.046733749675683
PF3D7_0822200	conserved Plasmodium membrane protein, unknown function	PF3D7_0822200.3o4	IMRAS-021	NP	Day 140	-0.295455883526172
PF3D7_0822200	conserved Plasmodium membrane protein, unknown function	PF3D7_0822200.3o4	IMRAS-033	NP	Day 140	-0.0664498422033422
PF3D7_0822200	conserved Plasmodium membrane protein, unknown function	PF3D7_0822200.3o4	IMRAS-033	NP	Day 0	-0.06993703438871
PF3D7_0822200	conserved Plasmodium membrane protein, unknown function	PF3D7_0822200.3o4	IMRAS-039	P	Day 0	-0.0279059855509356
PF3D7_0822200	conserved Plasmodium membrane protein, unknown function	PF3D7_0822200.3o4	IMRAS-039	P	Day 140	-0.0936483255256171
PF3D7_0822200	conserved Plasmodium membrane protein, unknown function	PF3D7_0822200.3o4	IMRAS-045	P	Day 140	0.0918275784156517
PF3D7_0822200	conserved Plasmodium membrane protein, unknown function	PF3D7_0822200.3o4	IMRAS-045	P	Day 0	-0.0471502203944461
PF3D7_0822200	conserved Plasmodium membrane protein, unknown function	PF3D7_0822200.3o4	IMRAS-049	Mock	Day 0	0.0798971866646632
PF3D7_0822200	conserved Plasmodium membrane protein, unknown function	PF3D7_0822200.3o4	IMRAS-049	Mock	Day 140	0.0238394507788211
PF3D7_0822200	conserved Plasmodium membrane protein, unknown function	PF3D7_0822200.3o4	IMRAS-054	Mock	Day 140	-0.06023182603594
PF3D7_0822200	conserved Plasmodium membrane protein, unknown function	PF3D7_0822200.3o4	IMRAS-054	Mock	Day 0	-0.132088411362817
PF3D7_0822200	conserved Plasmodium membrane protein, unknown function	PF3D7_0822200.3o4	IMRAS-057	P	Day 0	-0.0767535843258162
PF3D7_0822200	conserved Plasmodium membrane protein, unknown function	PF3D7_0822200.3o4	IMRAS-057	P	Day 140	-0.0716802666200831
PF3D7_0822200	conserved Plasmodium membrane protein, unknown function	PF3D7_0822200.3o4	IMRAS-060	P	Day 140	-0.178079533337353
PF3D7_0822200	conserved Plasmodium membrane protein, unknown function	PF3D7_0822200.3o4	IMRAS-060	P	Day 0	-0.23217993857523
PF3D7_0822200	conserved Plasmodium membrane protein, unknown function	PF3D7_0822200.3o4	IMRAS-061	NP	Day 0	-0.174622672211004
PF3D7_0822200	conserved Plasmodium membrane protein, unknown function	PF3D7_0822200.3o4	IMRAS-061	NP	Day 140	-0.0766729890091256
PF3D7_0822200	conserved Plasmodium membrane protein, unknown function	PF3D7_0822200.3o4	IMRAS-062	Mock	Day 140	-0.178951873158386
PF3D7_0822200	conserved Plasmodium membrane protein, unknown function	PF3D7_0822200.3o4	IMRAS-062	Mock	Day 0	-0.204357188307597
PF3D7_0822200	conserved Plasmodium membrane protein, unknown function	PF3D7_0822200.3o4	IMRAS-071	NP	Day 0	-0.0273983210236626
PF3D7_0822200	conserved Plasmodium membrane protein, unknown function	PF3D7_0822200.3o4	IMRAS-071	NP	Day 140	-0.0887946480963109
PF3D7_0822200	conserved Plasmodium membrane protein, unknown function	PF3D7_0822200.3o4	IMRAS-078	P	Day 140	-0.186510154437443
PF3D7_0822200	conserved Plasmodium membrane protein, unknown function	PF3D7_0822200.3o4	IMRAS-078	P	Day 0	-0.223662511251112
PF3D7_0308600	pre-mRNA-processing factor 19, putative (PRPF19)	PF3D7_0308600	IMRAS-002	P	Day 0	-0.336661647760993
PF3D7_0308600	pre-mRNA-processing factor 19, putative (PRPF19)	PF3D7_0308600	IMRAS-002	P	Day 140	-0.149892546758087
PF3D7_0308600	pre-mRNA-processing factor 19, putative (PRPF19)	PF3D7_0308600	IMRAS-005	NP	Day 140	-0.121591492737172
PF3D7_0308600	pre-mRNA-processing factor 19, putative (PRPF19)	PF3D7_0308600	IMRAS-005	NP	Day 0	-0.160325721726625
PF3D7_0308600	pre-mRNA-processing factor 19, putative (PRPF19)	PF3D7_0308600	IMRAS-021	NP	Day 0	-0.176174688468642
PF3D7_0308600	pre-mRNA-processing factor 19, putative (PRPF19)	PF3D7_0308600	IMRAS-021	NP	Day 140	-0.201881768213974
PF3D7_0308600	pre-mRNA-processing factor 19, putative (PRPF19)	PF3D7_0308600	IMRAS-033	NP	Day 140	-0.191418817740315
PF3D7_0308600	pre-mRNA-processing factor 19, putative (PRPF19)	PF3D7_0308600	IMRAS-033	NP	Day 0	-0.0872150258205462
PF3D7_0308600	pre-mRNA-processing factor 19, putative (PRPF19)	PF3D7_0308600	IMRAS-039	P	Day 0	-0.0606332354063994
PF3D7_0308600	pre-mRNA-processing factor 19, putative (PRPF19)	PF3D7_0308600	IMRAS-039	P	Day 140	-0.129509824361515
PF3D7_0308600	pre-mRNA-processing factor 19, putative (PRPF19)	PF3D7_0308600	IMRAS-045	P	Day 140	-0.0385203199659827
PF3D7_0308600	pre-mRNA-processing factor 19, putative (PRPF19)	PF3D7_0308600	IMRAS-045	P	Day 0	-0.0953197874963081
PF3D7_0308600	pre-mRNA-processing factor 19, putative (PRPF19)	PF3D7_0308600	IMRAS-049	Mock	Day 0	0.114779357007656
PF3D7_0308600	pre-mRNA-processing factor 19, putative (PRPF19)	PF3D7_0308600	IMRAS-049	Mock	Day 140	0.0647494696551814
PF3D7_0308600	pre-mRNA-processing factor 19, putative (PRPF19)	PF3D7_0308600	IMRAS-054	Mock	Day 140	-0.168095859346
PF3D7_0308600	pre-mRNA-processing factor 19, putative (PRPF19)	PF3D7_0308600	IMRAS-054	Mock	Day 0	-0.259049829053117
PF3D7_0308600	pre-mRNA-processing factor 19, putative (PRPF19)	PF3D7_0308600	IMRAS-057	P	Day 0	-0.00629781718685685
PF3D7_0308600	pre-mRNA-processing factor 19, putative (PRPF19)	PF3D7_0308600	IMRAS-057	P	Day 140	0.0478513657611668
PF3D7_0308600	pre-mRNA-processing factor 19, putative (PRPF19)	PF3D7_0308600	IMRAS-060	P	Day 140	0.9134907813966
PF3D7_0308600	pre-mRNA-processing factor 19, putative (PRPF19)	PF3D7_0308600	IMRAS-060	P	Day 0	1.01100832417659
PF3D7_0308600	pre-mRNA-processing factor 19, putative (PRPF19)	PF3D7_0308600	IMRAS-061	NP	Day 0	-0.0502686358085942
PF3D7_0308600	pre-mRNA-processing factor 19, putative (PRPF19)	PF3D7_0308600	IMRAS-061	NP	Day 140	0.0198137755846748
PF3D7_0308600	pre-mRNA-processing factor 19, putative (PRPF19)	PF3D7_0308600	IMRAS-062	Mock	Day 140	-0.164958601078885
PF3D7_0308600	pre-mRNA-processing factor 19, putative (PRPF19)	PF3D7_0308600	IMRAS-062	Mock	Day 0	-0.102732166033956
PF3D7_0308600	pre-mRNA-processing factor 19, putative (PRPF19)	PF3D7_0308600	IMRAS-071	NP	Day 0	0.254905610012969
PF3D7_0308600	pre-mRNA-processing factor 19, putative (PRPF19)	PF3D7_0308600	IMRAS-071	NP	Day 140	0.165692512501604
PF3D7_0308600	pre-mRNA-processing factor 19, putative (PRPF19)	PF3D7_0308600	IMRAS-078	P	Day 140	0.0377119374560877
PF3D7_0308600	pre-mRNA-processing factor 19, putative (PRPF19)	PF3D7_0308600	IMRAS-078	P	Day 0	-0.161854357572743
PF3D7_0315300	conserved Plasmodium protein, unknown function	PF3D7_0315300.2o2	IMRAS-002	P	Day 0	-0.258784855339851
PF3D7_0315300	conserved Plasmodium protein, unknown function	PF3D7_0315300.2o2	IMRAS-002	P	Day 140	-0.129379949432375
PF3D7_0315300	conserved Plasmodium protein, unknown function	PF3D7_0315300.2o2	IMRAS-005	NP	Day 140	0.0814175036963878
PF3D7_0315300	conserved Plasmodium protein, unknown function	PF3D7_0315300.2o2	IMRAS-005	NP	Day 0	-0.123887710438035
PF3D7_0315300	conserved Plasmodium protein, unknown function	PF3D7_0315300.2o2	IMRAS-021	NP	Day 0	-0.0311531954346904
PF3D7_0315300	conserved Plasmodium protein, unknown function	PF3D7_0315300.2o2	IMRAS-021	NP	Day 140	-0.0647814974179788
PF3D7_0315300	conserved Plasmodium protein, unknown function	PF3D7_0315300.2o2	IMRAS-033	NP	Day 140	-0.0783007188774025
PF3D7_0315300	conserved Plasmodium protein, unknown function	PF3D7_0315300.2o2	IMRAS-033	NP	Day 0	-0.0675700198447942
PF3D7_0315300	conserved Plasmodium protein, unknown function	PF3D7_0315300.2o2	IMRAS-039	P	Day 0	-0.0293610487513227
PF3D7_0315300	conserved Plasmodium protein, unknown function	PF3D7_0315300.2o2	IMRAS-039	P	Day 140	-0.019561357743628
PF3D7_0315300	conserved Plasmodium protein, unknown function	PF3D7_0315300.2o2	IMRAS-045	P	Day 140	0.218359984344582
PF3D7_0315300	conserved Plasmodium protein, unknown function	PF3D7_0315300.2o2	IMRAS-045	P	Day 0	0.13350910770294
PF3D7_0315300	conserved Plasmodium protein, unknown function	PF3D7_0315300.2o2	IMRAS-049	Mock	Day 0	0.254283181644119
PF3D7_0315300	conserved Plasmodium protein, unknown function	PF3D7_0315300.2o2	IMRAS-049	Mock	Day 140	0.113627802024402
PF3D7_0315300	conserved Plasmodium protein, unknown function	PF3D7_0315300.2o2	IMRAS-054	Mock	Day 140	0.0108004576958649
PF3D7_0315300	conserved Plasmodium protein, unknown function	PF3D7_0315300.2o2	IMRAS-054	Mock	Day 0	-0.0167211847972695
PF3D7_0315300	conserved Plasmodium protein, unknown function	PF3D7_0315300.2o2	IMRAS-057	P	Day 0	0.0640440544113545
PF3D7_0315300	conserved Plasmodium protein, unknown function	PF3D7_0315300.2o2	IMRAS-057	P	Day 140	0.204973748502839
PF3D7_0315300	conserved Plasmodium protein, unknown function	PF3D7_0315300.2o2	IMRAS-060	P	Day 140	0.0542679686387757
PF3D7_0315300	conserved Plasmodium protein, unknown function	PF3D7_0315300.2o2	IMRAS-060	P	Day 0	-0.0436269324002581
PF3D7_0315300	conserved Plasmodium protein, unknown function	PF3D7_0315300.2o2	IMRAS-061	NP	Day 0	-0.103023875163213
PF3D7_0315300	conserved Plasmodium protein, unknown function	PF3D7_0315300.2o2	IMRAS-061	NP	Day 140	-0.0754712437993721
PF3D7_0315300	conserved Plasmodium protein, unknown function	PF3D7_0315300.2o2	IMRAS-062	Mock	Day 140	-0.185999737887638
PF3D7_0315300	conserved Plasmodium protein, unknown function	PF3D7_0315300.2o2	IMRAS-062	Mock	Day 0	-0.0514582891579582
PF3D7_0315300	conserved Plasmodium protein, unknown function	PF3D7_0315300.2o2	IMRAS-071	NP	Day 0	1.32115350988667
PF3D7_0315300	conserved Plasmodium protein, unknown function	PF3D7_0315300.2o2	IMRAS-071	NP	Day 140	1.10601301256402
PF3D7_0315300	conserved Plasmodium protein, unknown function	PF3D7_0315300.2o2	IMRAS-078	P	Day 140	-0.111594447659531
PF3D7_0315300	conserved Plasmodium protein, unknown function	PF3D7_0315300.2o2	IMRAS-078	P	Day 0	-0.0742411442169022
PF3D7_0311200	valine-tRNA ligase, putative	PF3D7_0311200.1o2	IMRAS-002	P	Day 0	-0.183822797658628
PF3D7_0311200	valine-tRNA ligase, putative	PF3D7_0311200.1o2	IMRAS-002	P	Day 140	-0.079339266932779
PF3D7_0311200	valine-tRNA ligase, putative	PF3D7_0311200.1o2	IMRAS-005	NP	Day 140	-0.0362673576751984
PF3D7_0311200	valine-tRNA ligase, putative	PF3D7_0311200.1o2	IMRAS-005	NP	Day 0	-0.0447133382372709
PF3D7_0311200	valine-tRNA ligase, putative	PF3D7_0311200.1o2	IMRAS-021	NP	Day 0	0.0428973745761958
PF3D7_0311200	valine-tRNA ligase, putative	PF3D7_0311200.1o2	IMRAS-021	NP	Day 140	-0.0498786747689248
PF3D7_0311200	valine-tRNA ligase, putative	PF3D7_0311200.1o2	IMRAS-033	NP	Day 140	-0.0760358910325394
PF3D7_0311200	valine-tRNA ligase, putative	PF3D7_0311200.1o2	IMRAS-033	NP	Day 0	-0.0400446600781361
PF3D7_0311200	valine-tRNA ligase, putative	PF3D7_0311200.1o2	IMRAS-039	P	Day 0	0.0115437640787857
PF3D7_0311200	valine-tRNA ligase, putative	PF3D7_0311200.1o2	IMRAS-039	P	Day 140	-0.00161918703327224
PF3D7_0311200	valine-tRNA ligase, putative	PF3D7_0311200.1o2	IMRAS-045	P	Day 140	0.16221690630705
PF3D7_0311200	valine-tRNA ligase, putative	PF3D7_0311200.1o2	IMRAS-045	P	Day 0	0.00874986314880211
PF3D7_0311200	valine-tRNA ligase, putative	PF3D7_0311200.1o2	IMRAS-049	Mock	Day 0	0.323844564008697
PF3D7_0311200	valine-tRNA ligase, putative	PF3D7_0311200.1o2	IMRAS-049	Mock	Day 140	0.16965320086463
PF3D7_0311200	valine-tRNA ligase, putative	PF3D7_0311200.1o2	IMRAS-054	Mock	Day 140	0.120029527450624
PF3D7_0311200	valine-tRNA ligase, putative	PF3D7_0311200.1o2	IMRAS-054	Mock	Day 0	-0.0467297900836652
PF3D7_0311200	valine-tRNA ligase, putative	PF3D7_0311200.1o2	IMRAS-057	P	Day 0	0.11134976918971
PF3D7_0311200	valine-tRNA ligase, putative	PF3D7_0311200.1o2	IMRAS-057	P	Day 140	0.177172941459618
PF3D7_0311200	valine-tRNA ligase, putative	PF3D7_0311200.1o2	IMRAS-060	P	Day 140	0.0479885461424931
PF3D7_0311200	valine-tRNA ligase, putative	PF3D7_0311200.1o2	IMRAS-060	P	Day 0	-0.011505461475803
PF3D7_0311200	valine-tRNA ligase, putative	PF3D7_0311200.1o2	IMRAS-061	NP	Day 0	-0.0541590517595338
PF3D7_0311200	valine-tRNA ligase, putative	PF3D7_0311200.1o2	IMRAS-061	NP	Day 140	-0.0340286516006323
PF3D7_0311200	valine-tRNA ligase, putative	PF3D7_0311200.1o2	IMRAS-062	Mock	Day 140	-0.170539633342186
PF3D7_0311200	valine-tRNA ligase, putative	PF3D7_0311200.1o2	IMRAS-062	Mock	Day 0	-0.031448328426463897
PF3D7_0311200	valine-tRNA ligase, putative	PF3D7_0311200.1o2	IMRAS-071	NP	Day 0	-0.0195166796429618
PF3D7_0311200	valine-tRNA ligase, putative	PF3D7_0311200.1o2	IMRAS-071	NP	Day 140	0.0493559692015371
PF3D7_0311200	valine-tRNA ligase, putative	PF3D7_0311200.1o2	IMRAS-078	P	Day 140	-0.139676989627571
PF3D7_0311200	valine-tRNA ligase, putative	PF3D7_0311200.1o2	IMRAS-078	P	Day 0	-0.100950987819919
PF3D7_1032700	conserved Plasmodium protein, unknown function	PF3D7_1032700	IMRAS-002	P	Day 0	-0.244149508971454
PF3D7_1032700	conserved Plasmodium protein, unknown function	PF3D7_1032700	IMRAS-002	P	Day 140	-0.0453156846439011
PF3D7_1032700	conserved Plasmodium protein, unknown function	PF3D7_1032700	IMRAS-005	NP	Day 140	0.0306459756642674
PF3D7_1032700	conserved Plasmodium protein, unknown function	PF3D7_1032700	IMRAS-005	NP	Day 0	0.0109653758997652
PF3D7_1032700	conserved Plasmodium protein, unknown function	PF3D7_1032700	IMRAS-021	NP	Day 0	-0.0758285327611343
PF3D7_1032700	conserved Plasmodium protein, unknown function	PF3D7_1032700	IMRAS-021	NP	Day 140	-0.0845050178785574
PF3D7_1032700	conserved Plasmodium protein, unknown function	PF3D7_1032700	IMRAS-033	NP	Day 140	-0.231185539794453
PF3D7_1032700	conserved Plasmodium protein, unknown function	PF3D7_1032700	IMRAS-033	NP	Day 0	-0.00735249701068774
PF3D7_1032700	conserved Plasmodium protein, unknown function	PF3D7_1032700	IMRAS-039	P	Day 0	-0.0148760371018177
PF3D7_1032700	conserved Plasmodium protein, unknown function	PF3D7_1032700	IMRAS-039	P	Day 140	-0.0919215808061491
PF3D7_1032700	conserved Plasmodium protein, unknown function	PF3D7_1032700	IMRAS-045	P	Day 140	0.234785532257694
PF3D7_1032700	conserved Plasmodium protein, unknown function	PF3D7_1032700	IMRAS-045	P	Day 0	0.0618783583098423
PF3D7_1032700	conserved Plasmodium protein, unknown function	PF3D7_1032700	IMRAS-049	Mock	Day 0	0.168801598650754
PF3D7_1032700	conserved Plasmodium protein, unknown function	PF3D7_1032700	IMRAS-049	Mock	Day 140	0.0257681877517708
PF3D7_1032700	conserved Plasmodium protein, unknown function	PF3D7_1032700	IMRAS-054	Mock	Day 140	0.0838225142936189
PF3D7_1032700	conserved Plasmodium protein, unknown function	PF3D7_1032700	IMRAS-054	Mock	Day 0	0.0016406363123771
PF3D7_1032700	conserved Plasmodium protein, unknown function	PF3D7_1032700	IMRAS-057	P	Day 0	0.189416737576156
PF3D7_1032700	conserved Plasmodium protein, unknown function	PF3D7_1032700	IMRAS-057	P	Day 140	0.238470660490925
PF3D7_1032700	conserved Plasmodium protein, unknown function	PF3D7_1032700	IMRAS-060	P	Day 140	0.221579864782576
PF3D7_1032700	conserved Plasmodium protein, unknown function	PF3D7_1032700	IMRAS-060	P	Day 0	0.108376161044792
PF3D7_1032700	conserved Plasmodium protein, unknown function	PF3D7_1032700	IMRAS-061	NP	Day 0	0.0920538664474559
PF3D7_1032700	conserved Plasmodium protein, unknown function	PF3D7_1032700	IMRAS-061	NP	Day 140	0.0932520124331866
PF3D7_1032700	conserved Plasmodium protein, unknown function	PF3D7_1032700	IMRAS-062	Mock	Day 140	-0.055062415922249
PF3D7_1032700	conserved Plasmodium protein, unknown function	PF3D7_1032700	IMRAS-062	Mock	Day 0	9.7314926591352e-4
PF3D7_1032700	conserved Plasmodium protein, unknown function	PF3D7_1032700	IMRAS-071	NP	Day 0	0.0971143642065115
PF3D7_1032700	conserved Plasmodium protein, unknown function	PF3D7_1032700	IMRAS-071	NP	Day 140	0.119661275367227
PF3D7_1032700	conserved Plasmodium protein, unknown function	PF3D7_1032700	IMRAS-078	P	Day 140	-0.0553452247148627
PF3D7_1032700	conserved Plasmodium protein, unknown function	PF3D7_1032700	IMRAS-078	P	Day 0	-0.00993648194518926
PF3D7_0911100	conserved Plasmodium protein, unknown function	PF3D7_0911100.e1s1	IMRAS-002	P	Day 0	-0.272427463298518
PF3D7_0911100	conserved Plasmodium protein, unknown function	PF3D7_0911100.e1s1	IMRAS-002	P	Day 140	-0.0687221595587495
PF3D7_0911100	conserved Plasmodium protein, unknown function	PF3D7_0911100.e1s1	IMRAS-005	NP	Day 140	0.0864992103977862
PF3D7_0911100	conserved Plasmodium protein, unknown function	PF3D7_0911100.e1s1	IMRAS-005	NP	Day 0	0.12133187183283
PF3D7_0911100	conserved Plasmodium protein, unknown function	PF3D7_0911100.e1s1	IMRAS-021	NP	Day 0	0.0743687731819556
PF3D7_0911100	conserved Plasmodium protein, unknown function	PF3D7_0911100.e1s1	IMRAS-021	NP	Day 140	-0.0368225219434777
PF3D7_0911100	conserved Plasmodium protein, unknown function	PF3D7_0911100.e1s1	IMRAS-033	NP	Day 140	-0.134929580086109
PF3D7_0911100	conserved Plasmodium protein, unknown function	PF3D7_0911100.e1s1	IMRAS-033	NP	Day 0	0.022950263152838
PF3D7_0911100	conserved Plasmodium protein, unknown function	PF3D7_0911100.e1s1	IMRAS-039	P	Day 0	0.0319181743771235
PF3D7_0911100	conserved Plasmodium protein, unknown function	PF3D7_0911100.e1s1	IMRAS-039	P	Day 140	-0.0418907035203944
PF3D7_0911100	conserved Plasmodium protein, unknown function	PF3D7_0911100.e1s1	IMRAS-045	P	Day 140	1.70549018899181
PF3D7_0911100	conserved Plasmodium protein, unknown function	PF3D7_0911100.e1s1	IMRAS-045	P	Day 0	0.812233963739097
PF3D7_0911100	conserved Plasmodium protein, unknown function	PF3D7_0911100.e1s1	IMRAS-049	Mock	Day 0	0.0935628710979604
PF3D7_0911100	conserved Plasmodium protein, unknown function	PF3D7_0911100.e1s1	IMRAS-049	Mock	Day 140	-0.0519398830322864
PF3D7_0911100	conserved Plasmodium protein, unknown function	PF3D7_0911100.e1s1	IMRAS-054	Mock	Day 140	0.0726201670641977
PF3D7_0911100	conserved Plasmodium protein, unknown function	PF3D7_0911100.e1s1	IMRAS-054	Mock	Day 0	-0.0939905827826202
PF3D7_0911100	conserved Plasmodium protein, unknown function	PF3D7_0911100.e1s1	IMRAS-057	P	Day 0	0.184186417499852
PF3D7_0911100	conserved Plasmodium protein, unknown function	PF3D7_0911100.e1s1	IMRAS-057	P	Day 140	1.39969755641332
PF3D7_0911100	conserved Plasmodium protein, unknown function	PF3D7_0911100.e1s1	IMRAS-060	P	Day 140	0.741999834027705
PF3D7_0911100	conserved Plasmodium protein, unknown function	PF3D7_0911100.e1s1	IMRAS-060	P	Day 0	0.739173989081312
PF3D7_0911100	conserved Plasmodium protein, unknown function	PF3D7_0911100.e1s1	IMRAS-061	NP	Day 0	0.108388639068281
PF3D7_0911100	conserved Plasmodium protein, unknown function	PF3D7_0911100.e1s1	IMRAS-061	NP	Day 140	0.132260392818596
PF3D7_0911100	conserved Plasmodium protein, unknown function	PF3D7_0911100.e1s1	IMRAS-062	Mock	Day 140	0.579784343679039
PF3D7_0911100	conserved Plasmodium protein, unknown function	PF3D7_0911100.e1s1	IMRAS-062	Mock	Day 0	0.398416588530019
PF3D7_0911100	conserved Plasmodium protein, unknown function	PF3D7_0911100.e1s1	IMRAS-071	NP	Day 0	0.109582581803734
PF3D7_0911100	conserved Plasmodium protein, unknown function	PF3D7_0911100.e1s1	IMRAS-071	NP	Day 140	0.171108040785903
PF3D7_0911100	conserved Plasmodium protein, unknown function	PF3D7_0911100.e1s1	IMRAS-078	P	Day 140	0.211028754464063
PF3D7_0911100	conserved Plasmodium protein, unknown function	PF3D7_0911100.e1s1	IMRAS-078	P	Day 0	0.245921596932217
PF3D7_0522400	conserved Plasmodium protein, unknown function	PF3D7_0522400.e3s3	IMRAS-002	P	Day 0	-0.375394042249708
PF3D7_0522400	conserved Plasmodium protein, unknown function	PF3D7_0522400.e3s3	IMRAS-002	P	Day 140	-0.107482231278484
PF3D7_0522400	conserved Plasmodium protein, unknown function	PF3D7_0522400.e3s3	IMRAS-005	NP	Day 140	-0.138093086507901
PF3D7_0522400	conserved Plasmodium protein, unknown function	PF3D7_0522400.e3s3	IMRAS-005	NP	Day 0	-0.156815513082805
PF3D7_0522400	conserved Plasmodium protein, unknown function	PF3D7_0522400.e3s3	IMRAS-021	NP	Day 0	0.175297682032737
PF3D7_0522400	conserved Plasmodium protein, unknown function	PF3D7_0522400.e3s3	IMRAS-021	NP	Day 140	0.114841472888919
PF3D7_0522400	conserved Plasmodium protein, unknown function	PF3D7_0522400.e3s3	IMRAS-033	NP	Day 140	0.161311871137604
PF3D7_0522400	conserved Plasmodium protein, unknown function	PF3D7_0522400.e3s3	IMRAS-033	NP	Day 0	0.213094280010791
PF3D7_0522400	conserved Plasmodium protein, unknown function	PF3D7_0522400.e3s3	IMRAS-039	P	Day 0	0.240692606930301
PF3D7_0522400	conserved Plasmodium protein, unknown function	PF3D7_0522400.e3s3	IMRAS-039	P	Day 140	0.515302531387162
PF3D7_0522400	conserved Plasmodium protein, unknown function	PF3D7_0522400.e3s3	IMRAS-045	P	Day 140	0.169830090416925
PF3D7_0522400	conserved Plasmodium protein, unknown function	PF3D7_0522400.e3s3	IMRAS-045	P	Day 0	0.0282006363267211
PF3D7_0522400	conserved Plasmodium protein, unknown function	PF3D7_0522400.e3s3	IMRAS-049	Mock	Day 0	-0.00857741598021278
PF3D7_0522400	conserved Plasmodium protein, unknown function	PF3D7_0522400.e3s3	IMRAS-049	Mock	Day 140	-0.0708792064743164
PF3D7_0522400	conserved Plasmodium protein, unknown function	PF3D7_0522400.e3s3	IMRAS-054	Mock	Day 140	0.154085317734957
PF3D7_0522400	conserved Plasmodium protein, unknown function	PF3D7_0522400.e3s3	IMRAS-054	Mock	Day 0	0.4385044980444
PF3D7_0522400	conserved Plasmodium protein, unknown function	PF3D7_0522400.e3s3	IMRAS-057	P	Day 0	-0.0684062416122959
PF3D7_0522400	conserved Plasmodium protein, unknown function	PF3D7_0522400.e3s3	IMRAS-057	P	Day 140	0.2543472283408
PF3D7_0522400	conserved Plasmodium protein, unknown function	PF3D7_0522400.e3s3	IMRAS-060	P	Day 140	0.0837275691124386
PF3D7_0522400	conserved Plasmodium protein, unknown function	PF3D7_0522400.e3s3	IMRAS-060	P	Day 0	0.0383664397970485
PF3D7_0522400	conserved Plasmodium protein, unknown function	PF3D7_0522400.e3s3	IMRAS-061	NP	Day 0	-0.0698264821993941
PF3D7_0522400	conserved Plasmodium protein, unknown function	PF3D7_0522400.e3s3	IMRAS-061	NP	Day 140	-0.0422224791323451
PF3D7_0522400	conserved Plasmodium protein, unknown function	PF3D7_0522400.e3s3	IMRAS-062	Mock	Day 140	-0.0256838124767587
PF3D7_0522400	conserved Plasmodium protein, unknown function	PF3D7_0522400.e3s3	IMRAS-062	Mock	Day 0	-0.0235214126548353
PF3D7_0522400	conserved Plasmodium protein, unknown function	PF3D7_0522400.e3s3	IMRAS-071	NP	Day 0	0.106639306303002
PF3D7_0522400	conserved Plasmodium protein, unknown function	PF3D7_0522400.e3s3	IMRAS-071	NP	Day 140	-0.00304610384439741
PF3D7_0522400	conserved Plasmodium protein, unknown function	PF3D7_0522400.e3s3	IMRAS-078	P	Day 140	-0.0255637649734037
PF3D7_0522400	conserved Plasmodium protein, unknown function	PF3D7_0522400.e3s3	IMRAS-078	P	Day 0	-0.0543306013036435
PF3D7_0905300	dynein heavy chain, putative	PF3D7_0905300.s5	IMRAS-002	P	Day 0	2.59015468113487
PF3D7_0905300	dynein heavy chain, putative	PF3D7_0905300.s5	IMRAS-002	P	Day 140	2.85644190117926
PF3D7_0905300	dynein heavy chain, putative	PF3D7_0905300.s5	IMRAS-005	NP	Day 140	-0.21352940291821
PF3D7_0905300	dynein heavy chain, putative	PF3D7_0905300.s5	IMRAS-005	NP	Day 0	-0.155939293778076
PF3D7_0905300	dynein heavy chain, putative	PF3D7_0905300.s5	IMRAS-021	NP	Day 0	0.0428973745761958
PF3D7_0905300	dynein heavy chain, putative	PF3D7_0905300.s5	IMRAS-021	NP	Day 140	0.00275166026748686
PF3D7_0905300	dynein heavy chain, putative	PF3D7_0905300.s5	IMRAS-033	NP	Day 140	-0.181646078993138
PF3D7_0905300	dynein heavy chain, putative	PF3D7_0905300.s5	IMRAS-033	NP	Day 0	-0.00735249701068774
PF3D7_0905300	dynein heavy chain, putative	PF3D7_0905300.s5	IMRAS-039	P	Day 0	-0.124121300810238
PF3D7_0905300	dynein heavy chain, putative	PF3D7_0905300.s5	IMRAS-039	P	Day 140	-0.168103657183053
PF3D7_0905300	dynein heavy chain, putative	PF3D7_0905300.s5	IMRAS-045	P	Day 140	-0.124832184011817
PF3D7_0905300	dynein heavy chain, putative	PF3D7_0905300.s5	IMRAS-045	P	Day 0	-0.235044551162922
PF3D7_0905300	dynein heavy chain, putative	PF3D7_0905300.s5	IMRAS-049	Mock	Day 0	0.0551674923609493
PF3D7_0905300	dynein heavy chain, putative	PF3D7_0905300.s5	IMRAS-049	Mock	Day 140	-0.0242384813555283
PF3D7_0905300	dynein heavy chain, putative	PF3D7_0905300.s5	IMRAS-054	Mock	Day 140	-0.184962233682747
PF3D7_0905300	dynein heavy chain, putative	PF3D7_0905300.s5	IMRAS-054	Mock	Day 0	-0.195666421518524
PF3D7_0905300	dynein heavy chain, putative	PF3D7_0905300.s5	IMRAS-057	P	Day 0	-0.0890140263135333
PF3D7_0905300	dynein heavy chain, putative	PF3D7_0905300.s5	IMRAS-057	P	Day 140	0.0185397566273906
PF3D7_0905300	dynein heavy chain, putative	PF3D7_0905300.s5	IMRAS-060	P	Day 140	0.326151695270946
PF3D7_0905300	dynein heavy chain, putative	PF3D7_0905300.s5	IMRAS-060	P	Day 0	0.355504175969225
PF3D7_0905300	dynein heavy chain, putative	PF3D7_0905300.s5	IMRAS-061	NP	Day 0	2.08749976193089
PF3D7_0905300	dynein heavy chain, putative	PF3D7_0905300.s5	IMRAS-061	NP	Day 140	2.49894188861051
PF3D7_0905300	dynein heavy chain, putative	PF3D7_0905300.s5	IMRAS-062	Mock	Day 140	0.0966825694550426
PF3D7_0905300	dynein heavy chain, putative	PF3D7_0905300.s5	IMRAS-062	Mock	Day 0	0.138918201723468
PF3D7_0905300	dynein heavy chain, putative	PF3D7_0905300.s5	IMRAS-071	NP	Day 0	0.117402086263034
PF3D7_0905300	dynein heavy chain, putative	PF3D7_0905300.s5	IMRAS-071	NP	Day 140	-0.0230049573718656
PF3D7_0905300	dynein heavy chain, putative	PF3D7_0905300.s5	IMRAS-078	P	Day 140	-0.15751028271489
PF3D7_0905300	dynein heavy chain, putative	PF3D7_0905300.s5	IMRAS-078	P	Day 0	-0.21214569508294
PF3D7_0310800	conserved Plasmodium protein, unknown function	PF3D7_0310800	IMRAS-002	P	Day 0	-0.11973916678151
PF3D7_0310800	conserved Plasmodium protein, unknown function	PF3D7_0310800	IMRAS-002	P	Day 140	0.0280442684408193
PF3D7_0310800	conserved Plasmodium protein, unknown function	PF3D7_0310800	IMRAS-005	NP	Day 140	0.216883322247549
PF3D7_0310800	conserved Plasmodium protein, unknown function	PF3D7_0310800	IMRAS-005	NP	Day 0	0.212361748026675
PF3D7_0310800	conserved Plasmodium protein, unknown function	PF3D7_0310800	IMRAS-021	NP	Day 0	0.899731644390322
PF3D7_0310800	conserved Plasmodium protein, unknown function	PF3D7_0310800	IMRAS-021	NP	Day 140	0.867390794105736
PF3D7_0310800	conserved Plasmodium protein, unknown function	PF3D7_0310800	IMRAS-033	NP	Day 140	-0.0113153132278345
PF3D7_0310800	conserved Plasmodium protein, unknown function	PF3D7_0310800	IMRAS-033	NP	Day 0	0.00843947503290465
PF3D7_0310800	conserved Plasmodium protein, unknown function	PF3D7_0310800	IMRAS-039	P	Day 0	0.280579846424354
PF3D7_0310800	conserved Plasmodium protein, unknown function	PF3D7_0310800	IMRAS-039	P	Day 140	0.227934172272802
PF3D7_0310800	conserved Plasmodium protein, unknown function	PF3D7_0310800	IMRAS-045	P	Day 140	0.461061388081371
PF3D7_0310800	conserved Plasmodium protein, unknown function	PF3D7_0310800	IMRAS-045	P	Day 0	0.334944186007194
PF3D7_0310800	conserved Plasmodium protein, unknown function	PF3D7_0310800	IMRAS-049	Mock	Day 0	0.194846206935143
PF3D7_0310800	conserved Plasmodium protein, unknown function	PF3D7_0310800	IMRAS-049	Mock	Day 140	0.142356966241326
PF3D7_0310800	conserved Plasmodium protein, unknown function	PF3D7_0310800	IMRAS-054	Mock	Day 140	0.099676465494456
PF3D7_0310800	conserved Plasmodium protein, unknown function	PF3D7_0310800	IMRAS-054	Mock	Day 0	0.383056578771647
PF3D7_0310800	conserved Plasmodium protein, unknown function	PF3D7_0310800	IMRAS-057	P	Day 0	-0.0907740546407503
PF3D7_0310800	conserved Plasmodium protein, unknown function	PF3D7_0310800	IMRAS-057	P	Day 140	-0.0365570815534468
PF3D7_0310800	conserved Plasmodium protein, unknown function	PF3D7_0310800	IMRAS-060	P	Day 140	-0.133685413978899
PF3D7_0310800	conserved Plasmodium protein, unknown function	PF3D7_0310800	IMRAS-060	P	Day 0	-0.0925365328812049
PF3D7_0310800	conserved Plasmodium protein, unknown function	PF3D7_0310800	IMRAS-061	NP	Day 0	-0.1185550272362
PF3D7_0310800	conserved Plasmodium protein, unknown function	PF3D7_0310800	IMRAS-061	NP	Day 140	0.0119209342598623
PF3D7_0310800	conserved Plasmodium protein, unknown function	PF3D7_0310800	IMRAS-062	Mock	Day 140	0.0252474314120921
PF3D7_0310800	conserved Plasmodium protein, unknown function	PF3D7_0310800	IMRAS-062	Mock	Day 0	0.053440569160049
PF3D7_0310800	conserved Plasmodium protein, unknown function	PF3D7_0310800	IMRAS-071	NP	Day 0	-0.0763574722607707
PF3D7_0310800	conserved Plasmodium protein, unknown function	PF3D7_0310800	IMRAS-071	NP	Day 140	-0.0991878135550532
PF3D7_0310800	conserved Plasmodium protein, unknown function	PF3D7_0310800	IMRAS-078	P	Day 140	-0.0806415193306194
PF3D7_0310800	conserved Plasmodium protein, unknown function	PF3D7_0310800	IMRAS-078	P	Day 0	-0.0911810066386156
PF3D7_0710400	nucleotide excision repair protein, putative	PF3D7_0710400	IMRAS-002	P	Day 0	3.70599428459095
PF3D7_0710400	nucleotide excision repair protein, putative	PF3D7_0710400	IMRAS-002	P	Day 140	4.31792697078386
PF3D7_0710400	nucleotide excision repair protein, putative	PF3D7_0710400	IMRAS-005	NP	Day 140	0.0463789019288647
PF3D7_0710400	nucleotide excision repair protein, putative	PF3D7_0710400	IMRAS-005	NP	Day 0	0.0758079459724108
PF3D7_0710400	nucleotide excision repair protein, putative	PF3D7_0710400	IMRAS-021	NP	Day 0	0.512910209366414
PF3D7_0710400	nucleotide excision repair protein, putative	PF3D7_0710400	IMRAS-021	NP	Day 140	0.319391923795086
PF3D7_0710400	nucleotide excision repair protein, putative	PF3D7_0710400	IMRAS-033	NP	Day 140	0.0391801814792903
PF3D7_0710400	nucleotide excision repair protein, putative	PF3D7_0710400	IMRAS-033	NP	Day 0	0.0295986391622041
PF3D7_0710400	nucleotide excision repair protein, putative	PF3D7_0710400	IMRAS-039	P	Day 0	1.16064298081372
PF3D7_0710400	nucleotide excision repair protein, putative	PF3D7_0710400	IMRAS-039	P	Day 140	2.22161243953772
PF3D7_0710400	nucleotide excision repair protein, putative	PF3D7_0710400	IMRAS-045	P	Day 140	0.642454668578447
PF3D7_0710400	nucleotide excision repair protein, putative	PF3D7_0710400	IMRAS-045	P	Day 0	0.269289797498798
PF3D7_0710400	nucleotide excision repair protein, putative	PF3D7_0710400	IMRAS-049	Mock	Day 0	0.130489440096317
PF3D7_0710400	nucleotide excision repair protein, putative	PF3D7_0710400	IMRAS-049	Mock	Day 140	0.0525032090309647
PF3D7_0710400	nucleotide excision repair protein, putative	PF3D7_0710400	IMRAS-054	Mock	Day 140	1.37655004011587
PF3D7_0710400	nucleotide excision repair protein, putative	PF3D7_0710400	IMRAS-054	Mock	Day 0	2.25579655560226
PF3D7_0710400	nucleotide excision repair protein, putative	PF3D7_0710400	IMRAS-057	P	Day 0	0.134734665595252
PF3D7_0710400	nucleotide excision repair protein, putative	PF3D7_0710400	IMRAS-057	P	Day 140	1.15619978035479
PF3D7_0710400	nucleotide excision repair protein, putative	PF3D7_0710400	IMRAS-060	P	Day 140	1.12271658477937
PF3D7_0710400	nucleotide excision repair protein, putative	PF3D7_0710400	IMRAS-060	P	Day 0	1.22642107519459
PF3D7_0710400	nucleotide excision repair protein, putative	PF3D7_0710400	IMRAS-061	NP	Day 0	0.437376584993354
PF3D7_0710400	nucleotide excision repair protein, putative	PF3D7_0710400	IMRAS-061	NP	Day 140	0.46269264527192
PF3D7_0710400	nucleotide excision repair protein, putative	PF3D7_0710400	IMRAS-062	Mock	Day 140	1.33294716537305
PF3D7_0710400	nucleotide excision repair protein, putative	PF3D7_0710400	IMRAS-062	Mock	Day 0	1.48709374660624
PF3D7_0710400	nucleotide excision repair protein, putative	PF3D7_0710400	IMRAS-071	NP	Day 0	0.739150384646056
PF3D7_0710400	nucleotide excision repair protein, putative	PF3D7_0710400	IMRAS-071	NP	Day 140	0.955972075721091
PF3D7_0710400	nucleotide excision repair protein, putative	PF3D7_0710400	IMRAS-078	P	Day 140	0.177279963109523
PF3D7_0710400	nucleotide excision repair protein, putative	PF3D7_0710400	IMRAS-078	P	Day 0	0.0449941364999997
PF3D7_1418100	liver specific protein 1, putative (LISP1)	PF3D7_1418100.s3	IMRAS-002	P	Day 0	1.46042006420608
PF3D7_1418100	liver specific protein 1, putative (LISP1)	PF3D7_1418100.s3	IMRAS-002	P	Day 140	1.94201931552574
PF3D7_1418100	liver specific protein 1, putative (LISP1)	PF3D7_1418100.s3	IMRAS-005	NP	Day 140	-0.138093086507901
PF3D7_1418100	liver specific protein 1, putative (LISP1)	PF3D7_1418100.s3	IMRAS-005	NP	Day 0	-0.22869563621339
PF3D7_1418100	liver specific protein 1, putative (LISP1)	PF3D7_1418100.s3	IMRAS-021	NP	Day 0	0.459833157077453
PF3D7_1418100	liver specific protein 1, putative (LISP1)	PF3D7_1418100.s3	IMRAS-021	NP	Day 140	0.489120706938438
PF3D7_1418100	liver specific protein 1, putative (LISP1)	PF3D7_1418100.s3	IMRAS-033	NP	Day 140	-0.0513546585270603
PF3D7_1418100	liver specific protein 1, putative (LISP1)	PF3D7_1418100.s3	IMRAS-033	NP	Day 0	-0.137220451412286
PF3D7_1418100	liver specific protein 1, putative (LISP1)	PF3D7_1418100.s3	IMRAS-039	P	Day 0	0.153606990166589
PF3D7_1418100	liver specific protein 1, putative (LISP1)	PF3D7_1418100.s3	IMRAS-039	P	Day 140	0.602931959827609
PF3D7_1418100	liver specific protein 1, putative (LISP1)	PF3D7_1418100.s3	IMRAS-045	P	Day 140	0.39146299868456
PF3D7_1418100	liver specific protein 1, putative (LISP1)	PF3D7_1418100.s3	IMRAS-045	P	Day 0	0.0390493342076734
PF3D7_1418100	liver specific protein 1, putative (LISP1)	PF3D7_1418100.s3	IMRAS-049	Mock	Day 0	-0.00909890343967312
PF3D7_1418100	liver specific protein 1, putative (LISP1)	PF3D7_1418100.s3	IMRAS-049	Mock	Day 140	-0.0636837050701136
PF3D7_1418100	liver specific protein 1, putative (LISP1)	PF3D7_1418100.s3	IMRAS-054	Mock	Day 140	0.366428877736086
PF3D7_1418100	liver specific protein 1, putative (LISP1)	PF3D7_1418100.s3	IMRAS-054	Mock	Day 0	0.910528162155197
PF3D7_1418100	liver specific protein 1, putative (LISP1)	PF3D7_1418100.s3	IMRAS-057	P	Day 0	-0.0273789733522403
PF3D7_1418100	liver specific protein 1, putative (LISP1)	PF3D7_1418100.s3	IMRAS-057	P	Day 140	0.808575202484969
PF3D7_1418100	liver specific protein 1, putative (LISP1)	PF3D7_1418100.s3	IMRAS-060	P	Day 140	0.156307778276647
PF3D7_1418100	liver specific protein 1, putative (LISP1)	PF3D7_1418100.s3	IMRAS-060	P	Day 0	0.221515136395526
PF3D7_1418100	liver specific protein 1, putative (LISP1)	PF3D7_1418100.s3	IMRAS-061	NP	Day 0	-0.0777244674767203
PF3D7_1418100	liver specific protein 1, putative (LISP1)	PF3D7_1418100.s3	IMRAS-061	NP	Day 140	-0.038705138810105
PF3D7_1418100	liver specific protein 1, putative (LISP1)	PF3D7_1418100.s3	IMRAS-062	Mock	Day 140	0.182367766242612
PF3D7_1418100	liver specific protein 1, putative (LISP1)	PF3D7_1418100.s3	IMRAS-062	Mock	Day 0	0.185825122284971
PF3D7_1418100	liver specific protein 1, putative (LISP1)	PF3D7_1418100.s3	IMRAS-071	NP	Day 0	0.0718499344486272
PF3D7_1418100	liver specific protein 1, putative (LISP1)	PF3D7_1418100.s3	IMRAS-071	NP	Day 140	0.14161968177824
PF3D7_1418100	liver specific protein 1, putative (LISP1)	PF3D7_1418100.s3	IMRAS-078	P	Day 140	0.135417940449921
PF3D7_1418100	liver specific protein 1, putative (LISP1)	PF3D7_1418100.s3	IMRAS-078	P	Day 0	0.0886273525383992
PF3D7_1018600	conserved Plasmodium protein, unknown function	PF3D7_1018600.e1s1	IMRAS-002	P	Day 0	-0.296616928865589
PF3D7_1018600	conserved Plasmodium protein, unknown function	PF3D7_1018600.e1s1	IMRAS-002	P	Day 140	-0.129379949432375
PF3D7_1018600	conserved Plasmodium protein, unknown function	PF3D7_1018600.e1s1	IMRAS-005	NP	Day 140	-0.0456877159763867
PF3D7_1018600	conserved Plasmodium protein, unknown function	PF3D7_1018600.e1s1	IMRAS-005	NP	Day 0	-0.0942103040263689
PF3D7_1018600	conserved Plasmodium protein, unknown function	PF3D7_1018600.e1s1	IMRAS-021	NP	Day 0	-0.0789255537162354
PF3D7_1018600	conserved Plasmodium protein, unknown function	PF3D7_1018600.e1s1	IMRAS-021	NP	Day 140	-0.16250752987983
PF3D7_1018600	conserved Plasmodium protein, unknown function	PF3D7_1018600.e1s1	IMRAS-033	NP	Day 140	-0.082841068937654
PF3D7_1018600	conserved Plasmodium protein, unknown function	PF3D7_1018600.e1s1	IMRAS-033	NP	Day 0	-0.080636923045919
PF3D7_1018600	conserved Plasmodium protein, unknown function	PF3D7_1018600.e1s1	IMRAS-039	P	Day 0	-0.100223588337364
PF3D7_1018600	conserved Plasmodium protein, unknown function	PF3D7_1018600.e1s1	IMRAS-039	P	Day 140	-0.178602670751623
PF3D7_1018600	conserved Plasmodium protein, unknown function	PF3D7_1018600.e1s1	IMRAS-045	P	Day 140	0.162980035148376
PF3D7_1018600	conserved Plasmodium protein, unknown function	PF3D7_1018600.e1s1	IMRAS-045	P	Day 0	-0.115357540732854
PF3D7_1018600	conserved Plasmodium protein, unknown function	PF3D7_1018600.e1s1	IMRAS-049	Mock	Day 0	0.0551674923609493
PF3D7_1018600	conserved Plasmodium protein, unknown function	PF3D7_1018600.e1s1	IMRAS-049	Mock	Day 140	-0.0147911941838803
PF3D7_1018600	conserved Plasmodium protein, unknown function	PF3D7_1018600.e1s1	IMRAS-054	Mock	Day 140	-0.164304280183627
PF3D7_1018600	conserved Plasmodium protein, unknown function	PF3D7_1018600.e1s1	IMRAS-054	Mock	Day 0	-0.123534858396637
PF3D7_1018600	conserved Plasmodium protein, unknown function	PF3D7_1018600.e1s1	IMRAS-057	P	Day 0	-0.0844479761158166
PF3D7_1018600	conserved Plasmodium protein, unknown function	PF3D7_1018600.e1s1	IMRAS-057	P	Day 140	0.372745473364988
PF3D7_1018600	conserved Plasmodium protein, unknown function	PF3D7_1018600.e1s1	IMRAS-060	P	Day 140	0.225062954453401
PF3D7_1018600	conserved Plasmodium protein, unknown function	PF3D7_1018600.e1s1	IMRAS-060	P	Day 0	0.310010022214442
PF3D7_1018600	conserved Plasmodium protein, unknown function	PF3D7_1018600.e1s1	IMRAS-061	NP	Day 0	0.00561738484061003
PF3D7_1018600	conserved Plasmodium protein, unknown function	PF3D7_1018600.e1s1	IMRAS-061	NP	Day 140	0.0852146933677673
PF3D7_1018600	conserved Plasmodium protein, unknown function	PF3D7_1018600.e1s1	IMRAS-062	Mock	Day 140	-0.123775166006263
PF3D7_1018600	conserved Plasmodium protein, unknown function	PF3D7_1018600.e1s1	IMRAS-062	Mock	Day 0	-0.135462107096529
PF3D7_1018600	conserved Plasmodium protein, unknown function	PF3D7_1018600.e1s1	IMRAS-071	NP	Day 0	-0.00458843811557585
PF3D7_1018600	conserved Plasmodium protein, unknown function	PF3D7_1018600.e1s1	IMRAS-071	NP	Day 140	-0.049843666371757
PF3D7_1018600	conserved Plasmodium protein, unknown function	PF3D7_1018600.e1s1	IMRAS-078	P	Day 140	0.445876174373439
PF3D7_1018600	conserved Plasmodium protein, unknown function	PF3D7_1018600.e1s1	IMRAS-078	P	Day 0	0.380151315796889
PF3D7_0826100	E3 ubiquitin-protein ligase, putative	PF3D7_0826100.s6	IMRAS-002	P	Day 0	-0.295455806033587
PF3D7_0826100	E3 ubiquitin-protein ligase, putative	PF3D7_0826100.s6	IMRAS-002	P	Day 140	-0.161994313687094
PF3D7_0826100	E3 ubiquitin-protein ligase, putative	PF3D7_0826100.s6	IMRAS-005	NP	Day 140	-0.0857103442390805
PF3D7_0826100	E3 ubiquitin-protein ligase, putative	PF3D7_0826100.s6	IMRAS-005	NP	Day 0	-0.14633584200868
PF3D7_0826100	E3 ubiquitin-protein ligase, putative	PF3D7_0826100.s6	IMRAS-021	NP	Day 0	-0.0172236178613758
PF3D7_0826100	E3 ubiquitin-protein ligase, putative	PF3D7_0826100.s6	IMRAS-021	NP	Day 140	-0.129592907407096
PF3D7_0826100	E3 ubiquitin-protein ligase, putative	PF3D7_0826100.s6	IMRAS-033	NP	Day 140	0.0160123179886309
PF3D7_0826100	E3 ubiquitin-protein ligase, putative	PF3D7_0826100.s6	IMRAS-033	NP	Day 0	-0.0669788725138893
PF3D7_0826100	E3 ubiquitin-protein ligase, putative	PF3D7_0826100.s6	IMRAS-039	P	Day 0	0.0044508538188488
PF3D7_0826100	E3 ubiquitin-protein ligase, putative	PF3D7_0826100.s6	IMRAS-039	P	Day 140	-0.0368986741766406
PF3D7_0826100	E3 ubiquitin-protein ligase, putative	PF3D7_0826100.s6	IMRAS-045	P	Day 140	0.0910258584500969
PF3D7_0826100	E3 ubiquitin-protein ligase, putative	PF3D7_0826100.s6	IMRAS-045	P	Day 0	-0.036824138186164
PF3D7_0826100	E3 ubiquitin-protein ligase, putative	PF3D7_0826100.s6	IMRAS-049	Mock	Day 0	0.252543946905583
PF3D7_0826100	E3 ubiquitin-protein ligase, putative	PF3D7_0826100.s6	IMRAS-049	Mock	Day 140	0.126267263703021
PF3D7_0826100	E3 ubiquitin-protein ligase, putative	PF3D7_0826100.s6	IMRAS-054	Mock	Day 140	0.0694034543806552
PF3D7_0826100	E3 ubiquitin-protein ligase, putative	PF3D7_0826100.s6	IMRAS-054	Mock	Day 0	-0.0528071477099985
PF3D7_0826100	E3 ubiquitin-protein ligase, putative	PF3D7_0826100.s6	IMRAS-057	P	Day 0	0.0592905244407191
PF3D7_0826100	E3 ubiquitin-protein ligase, putative	PF3D7_0826100.s6	IMRAS-057	P	Day 140	0.123436826276105
PF3D7_0826100	E3 ubiquitin-protein ligase, putative	PF3D7_0826100.s6	IMRAS-060	P	Day 140	-0.0246050526756338
PF3D7_0826100	E3 ubiquitin-protein ligase, putative	PF3D7_0826100.s6	IMRAS-060	P	Day 0	-0.110098466611824
PF3D7_0826100	E3 ubiquitin-protein ligase, putative	PF3D7_0826100.s6	IMRAS-061	NP	Day 0	-0.137691007052034
PF3D7_0826100	E3 ubiquitin-protein ligase, putative	PF3D7_0826100.s6	IMRAS-061	NP	Day 140	-0.150673570452902
PF3D7_0826100	E3 ubiquitin-protein ligase, putative	PF3D7_0826100.s6	IMRAS-062	Mock	Day 140	-0.226116981237066
PF3D7_0826100	E3 ubiquitin-protein ligase, putative	PF3D7_0826100.s6	IMRAS-062	Mock	Day 0	-0.119532298132125
PF3D7_0826100	E3 ubiquitin-protein ligase, putative	PF3D7_0826100.s6	IMRAS-071	NP	Day 0	-0.0252445086690827
PF3D7_0826100	E3 ubiquitin-protein ligase, putative	PF3D7_0826100.s6	IMRAS-071	NP	Day 140	-0.0261002064477811
PF3D7_0826100	E3 ubiquitin-protein ligase, putative	PF3D7_0826100.s6	IMRAS-078	P	Day 140	-0.219847338311554
PF3D7_0826100	E3 ubiquitin-protein ligase, putative	PF3D7_0826100.s6	IMRAS-078	P	Day 0	-0.135676556379286
PF3D7_0930300	merozoite surface protein 1 (MSP1)	PF3D7_0930300.s1	IMRAS-002	P	Day 0	-0.239676032392147
PF3D7_0930300	merozoite surface protein 1 (MSP1)	PF3D7_0930300.s1	IMRAS-002	P	Day 140	-0.13277852589424
PF3D7_0930300	merozoite surface protein 1 (MSP1)	PF3D7_0930300.s1	IMRAS-005	NP	Day 140	-0.0788675090822224
PF3D7_0930300	merozoite surface protein 1 (MSP1)	PF3D7_0930300.s1	IMRAS-005	NP	Day 0	-0.131618753271933
PF3D7_0930300	merozoite surface protein 1 (MSP1)	PF3D7_0930300.s1	IMRAS-021	NP	Day 0	-0.185046015674189
PF3D7_0930300	merozoite surface protein 1 (MSP1)	PF3D7_0930300.s1	IMRAS-021	NP	Day 140	-0.112817194656268
PF3D7_0930300	merozoite surface protein 1 (MSP1)	PF3D7_0930300.s1	IMRAS-033	NP	Day 140	-0.0259952085329438
PF3D7_0930300	merozoite surface protein 1 (MSP1)	PF3D7_0930300.s1	IMRAS-033	NP	Day 0	-0.054620405810585
PF3D7_0930300	merozoite surface protein 1 (MSP1)	PF3D7_0930300.s1	IMRAS-039	P	Day 0	8.9127875649985e-4
PF3D7_0930300	merozoite surface protein 1 (MSP1)	PF3D7_0930300.s1	IMRAS-039	P	Day 140	-0.100142087611118
PF3D7_0930300	merozoite surface protein 1 (MSP1)	PF3D7_0930300.s1	IMRAS-045	P	Day 140	0.144938914875214
PF3D7_0930300	merozoite surface protein 1 (MSP1)	PF3D7_0930300.s1	IMRAS-045	P	Day 0	-0.00880269526479616
PF3D7_0930300	merozoite surface protein 1 (MSP1)	PF3D7_0930300.s1	IMRAS-049	Mock	Day 0	0.147902705324867
PF3D7_0930300	merozoite surface protein 1 (MSP1)	PF3D7_0930300.s1	IMRAS-049	Mock	Day 140	-4.8987858291837e-4
PF3D7_0930300	merozoite surface protein 1 (MSP1)	PF3D7_0930300.s1	IMRAS-054	Mock	Day 140	0.110410658317821
PF3D7_0930300	merozoite surface protein 1 (MSP1)	PF3D7_0930300.s1	IMRAS-054	Mock	Day 0	-0.0273195431373328
PF3D7_0930300	merozoite surface protein 1 (MSP1)	PF3D7_0930300.s1	IMRAS-057	P	Day 0	0.180688973263624
PF3D7_0930300	merozoite surface protein 1 (MSP1)	PF3D7_0930300.s1	IMRAS-057	P	Day 140	0.238470660490925
PF3D7_0930300	merozoite surface protein 1 (MSP1)	PF3D7_0930300.s1	IMRAS-060	P	Day 140	0.217389026567981
PF3D7_0930300	merozoite surface protein 1 (MSP1)	PF3D7_0930300.s1	IMRAS-060	P	Day 0	0.165689613555688
PF3D7_0930300	merozoite surface protein 1 (MSP1)	PF3D7_0930300.s1	IMRAS-061	NP	Day 0	0.0630152779686988
PF3D7_0930300	merozoite surface protein 1 (MSP1)	PF3D7_0930300.s1	IMRAS-061	NP	Day 140	0.059737169746537
PF3D7_0930300	merozoite surface protein 1 (MSP1)	PF3D7_0930300.s1	IMRAS-062	Mock	Day 140	-0.151099752518498
PF3D7_0930300	merozoite surface protein 1 (MSP1)	PF3D7_0930300.s1	IMRAS-062	Mock	Day 0	-0.0923305705734858
PF3D7_0930300	merozoite surface protein 1 (MSP1)	PF3D7_0930300.s1	IMRAS-071	NP	Day 0	0.0434015048192578
PF3D7_0930300	merozoite surface protein 1 (MSP1)	PF3D7_0930300.s1	IMRAS-071	NP	Day 140	0.0666024530596729
PF3D7_0930300	merozoite surface protein 1 (MSP1)	PF3D7_0930300.s1	IMRAS-078	P	Day 140	-0.132604940952069
PF3D7_0930300	merozoite surface protein 1 (MSP1)	PF3D7_0930300.s1	IMRAS-078	P	Day 0	-0.126500668002761
PF3D7_1023900	chromodomain-helicase-DNA-binding protein 1 homolog, putative (CHD1)	PF3D7_1023900.s2	IMRAS-002	P	Day 0	-0.273570192103522
PF3D7_1023900	chromodomain-helicase-DNA-binding protein 1 homolog, putative (CHD1)	PF3D7_1023900.s2	IMRAS-002	P	Day 140	-0.144736990202295
PF3D7_1023900	chromodomain-helicase-DNA-binding protein 1 homolog, putative (CHD1)	PF3D7_1023900.s2	IMRAS-005	NP	Day 140	-0.141653832965948
PF3D7_1023900	chromodomain-helicase-DNA-binding protein 1 homolog, putative (CHD1)	PF3D7_1023900.s2	IMRAS-005	NP	Day 0	-0.176228216319254
PF3D7_1023900	chromodomain-helicase-DNA-binding protein 1 homolog, putative (CHD1)	PF3D7_1023900.s2	IMRAS-021	NP	Day 0	-0.176174688468642
PF3D7_1023900	chromodomain-helicase-DNA-binding protein 1 homolog, putative (CHD1)	PF3D7_1023900.s2	IMRAS-021	NP	Day 140	-0.0927054989804184
PF3D7_1023900	chromodomain-helicase-DNA-binding protein 1 homolog, putative (CHD1)	PF3D7_1023900.s2	IMRAS-033	NP	Day 140	-0.0320189961607138
PF3D7_1023900	chromodomain-helicase-DNA-binding protein 1 homolog, putative (CHD1)	PF3D7_1023900.s2	IMRAS-033	NP	Day 0	-0.00678551133198546
PF3D7_1023900	chromodomain-helicase-DNA-binding protein 1 homolog, putative (CHD1)	PF3D7_1023900.s2	IMRAS-039	P	Day 0	0.0164881338075187
PF3D7_1023900	chromodomain-helicase-DNA-binding protein 1 homolog, putative (CHD1)	PF3D7_1023900.s2	IMRAS-039	P	Day 140	-0.0502493308468281
PF3D7_1023900	chromodomain-helicase-DNA-binding protein 1 homolog, putative (CHD1)	PF3D7_1023900.s2	IMRAS-045	P	Day 140	0.164886093083034
PF3D7_1023900	chromodomain-helicase-DNA-binding protein 1 homolog, putative (CHD1)	PF3D7_1023900.s2	IMRAS-045	P	Day 0	0.00589868625067957
PF3D7_1023900	chromodomain-helicase-DNA-binding protein 1 homolog, putative (CHD1)	PF3D7_1023900.s2	IMRAS-049	Mock	Day 0	0.173864499188822
PF3D7_1023900	chromodomain-helicase-DNA-binding protein 1 homolog, putative (CHD1)	PF3D7_1023900.s2	IMRAS-049	Mock	Day 140	0.0083160187924225
PF3D7_1023900	chromodomain-helicase-DNA-binding protein 1 homolog, putative (CHD1)	PF3D7_1023900.s2	IMRAS-054	Mock	Day 140	0.106492773115876
PF3D7_1023900	chromodomain-helicase-DNA-binding protein 1 homolog, putative (CHD1)	PF3D7_1023900.s2	IMRAS-054	Mock	Day 0	-0.0494276778093639
PF3D7_1023900	chromodomain-helicase-DNA-binding protein 1 homolog, putative (CHD1)	PF3D7_1023900.s2	IMRAS-057	P	Day 0	0.228333521184233
PF3D7_1023900	chromodomain-helicase-DNA-binding protein 1 homolog, putative (CHD1)	PF3D7_1023900.s2	IMRAS-057	P	Day 140	0.24437126193061
PF3D7_1023900	chromodomain-helicase-DNA-binding protein 1 homolog, putative (CHD1)	PF3D7_1023900.s2	IMRAS-060	P	Day 140	0.098234812696937
PF3D7_1023900	chromodomain-helicase-DNA-binding protein 1 homolog, putative (CHD1)	PF3D7_1023900.s2	IMRAS-060	P	Day 0	0.0877276420695257
PF3D7_1023900	chromodomain-helicase-DNA-binding protein 1 homolog, putative (CHD1)	PF3D7_1023900.s2	IMRAS-061	NP	Day 0	0.0105922002559034
PF3D7_1023900	chromodomain-helicase-DNA-binding protein 1 homolog, putative (CHD1)	PF3D7_1023900.s2	IMRAS-061	NP	Day 140	-0.0481038368123556
PF3D7_1023900	chromodomain-helicase-DNA-binding protein 1 homolog, putative (CHD1)	PF3D7_1023900.s2	IMRAS-062	Mock	Day 140	-0.140107737128226
PF3D7_1023900	chromodomain-helicase-DNA-binding protein 1 homolog, putative (CHD1)	PF3D7_1023900.s2	IMRAS-062	Mock	Day 0	-0.071749693151034
PF3D7_1023900	chromodomain-helicase-DNA-binding protein 1 homolog, putative (CHD1)	PF3D7_1023900.s2	IMRAS-071	NP	Day 0	-0.0116778629018963
PF3D7_1023900	chromodomain-helicase-DNA-binding protein 1 homolog, putative (CHD1)	PF3D7_1023900.s2	IMRAS-071	NP	Day 140	0.0470015092079148
PF3D7_1023900	chromodomain-helicase-DNA-binding protein 1 homolog, putative (CHD1)	PF3D7_1023900.s2	IMRAS-078	P	Day 140	-0.159305796376504
PF3D7_1023900	chromodomain-helicase-DNA-binding protein 1 homolog, putative (CHD1)	PF3D7_1023900.s2	IMRAS-078	P	Day 0	-0.197222644048939
PF3D7_0509400	RNA polymerase I (RNAPI)	PF3D7_0509400.e1s1	IMRAS-002	P	Day 0	-0.0832132907563974
PF3D7_0509400	RNA polymerase I (RNAPI)	PF3D7_0509400.e1s1	IMRAS-002	P	Day 140	0.0416761340285863
PF3D7_0509400	RNA polymerase I (RNAPI)	PF3D7_0509400.e1s1	IMRAS-005	NP	Day 140	0.212706302965497
PF3D7_0509400	RNA polymerase I (RNAPI)	PF3D7_0509400.e1s1	IMRAS-005	NP	Day 0	0.0758079459724108
PF3D7_0509400	RNA polymerase I (RNAPI)	PF3D7_0509400.e1s1	IMRAS-021	NP	Day 0	0.102436760211292
PF3D7_0509400	RNA polymerase I (RNAPI)	PF3D7_0509400.e1s1	IMRAS-021	NP	Day 140	-0.0149503414659726
PF3D7_0509400	RNA polymerase I (RNAPI)	PF3D7_0509400.e1s1	IMRAS-033	NP	Day 140	-0.0737746130760364
PF3D7_0509400	RNA polymerase I (RNAPI)	PF3D7_0509400.e1s1	IMRAS-033	NP	Day 0	0.00394509432369894
PF3D7_0509400	RNA polymerase I (RNAPI)	PF3D7_0509400.e1s1	IMRAS-039	P	Day 0	0.212654558484438
PF3D7_0509400	RNA polymerase I (RNAPI)	PF3D7_0509400.e1s1	IMRAS-039	P	Day 140	0.151275184160479
PF3D7_0509400	RNA polymerase I (RNAPI)	PF3D7_0509400.e1s1	IMRAS-045	P	Day 140	0.325511160517035
PF3D7_0509400	RNA polymerase I (RNAPI)	PF3D7_0509400.e1s1	IMRAS-045	P	Day 0	0.165480602785181
PF3D7_0509400	RNA polymerase I (RNAPI)	PF3D7_0509400.e1s1	IMRAS-049	Mock	Day 0	0.330454862129523
PF3D7_0509400	RNA polymerase I (RNAPI)	PF3D7_0509400.e1s1	IMRAS-049	Mock	Day 140	0.268665431811668
PF3D7_0509400	RNA polymerase I (RNAPI)	PF3D7_0509400.e1s1	IMRAS-054	Mock	Day 140	0.335297514353691
PF3D7_0509400	RNA polymerase I (RNAPI)	PF3D7_0509400.e1s1	IMRAS-054	Mock	Day 0	0.0223433419314265
PF3D7_0509400	RNA polymerase I (RNAPI)	PF3D7_0509400.e1s1	IMRAS-057	P	Day 0	0.370705392645405
PF3D7_0509400	RNA polymerase I (RNAPI)	PF3D7_0509400.e1s1	IMRAS-057	P	Day 140	0.435211843026257
PF3D7_0509400	RNA polymerase I (RNAPI)	PF3D7_0509400.e1s1	IMRAS-060	P	Day 140	0.215989370827939
PF3D7_0509400	RNA polymerase I (RNAPI)	PF3D7_0509400.e1s1	IMRAS-060	P	Day 0	0.108376161044792
PF3D7_0509400	RNA polymerase I (RNAPI)	PF3D7_0509400.e1s1	IMRAS-061	NP	Day 0	0.0211070659633865
PF3D7_0509400	RNA polymerase I (RNAPI)	PF3D7_0509400.e1s1	IMRAS-061	NP	Day 140	0.107078167300203
PF3D7_0509400	RNA polymerase I (RNAPI)	PF3D7_0509400.e1s1	IMRAS-062	Mock	Day 140	0.0252474314120921
PF3D7_0509400	RNA polymerase I (RNAPI)	PF3D7_0509400.e1s1	IMRAS-062	Mock	Day 0	0.0646387757649123
PF3D7_0509400	RNA polymerase I (RNAPI)	PF3D7_0509400.e1s1	IMRAS-071	NP	Day 0	0.192117339557221
PF3D7_0509400	RNA polymerase I (RNAPI)	PF3D7_0509400.e1s1	IMRAS-071	NP	Day 140	0.182951126284353
PF3D7_0509400	RNA polymerase I (RNAPI)	PF3D7_0509400.e1s1	IMRAS-078	P	Day 140	-0.113333682398068
PF3D7_0509400	RNA polymerase I (RNAPI)	PF3D7_0509400.e1s1	IMRAS-078	P	Day 0	-0.110787583023651
PF3D7_0207100	conserved Plasmodium protein, unknown function	PF3D7_0207100.s1	IMRAS-002	P	Day 0	-0.197855856697519
PF3D7_0207100	conserved Plasmodium protein, unknown function	PF3D7_0207100.s1	IMRAS-002	P	Day 140	0.00503429039432035
PF3D7_0207100	conserved Plasmodium protein, unknown function	PF3D7_0207100.s1	IMRAS-005	NP	Day 140	0.0163381389803838
PF3D7_0207100	conserved Plasmodium protein, unknown function	PF3D7_0207100.s1	IMRAS-005	NP	Day 0	-0.0293868279899829
PF3D7_0207100	conserved Plasmodium protein, unknown function	PF3D7_0207100.s1	IMRAS-021	NP	Day 0	0.20361196362715
PF3D7_0207100	conserved Plasmodium protein, unknown function	PF3D7_0207100.s1	IMRAS-021	NP	Day 140	0.00549808226744908
PF3D7_0207100	conserved Plasmodium protein, unknown function	PF3D7_0207100.s1	IMRAS-033	NP	Day 140	-0.00699424660288805
PF3D7_0207100	conserved Plasmodium protein, unknown function	PF3D7_0207100.s1	IMRAS-033	NP	Day 0	0.0613074988895423
PF3D7_0207100	conserved Plasmodium protein, unknown function	PF3D7_0207100.s1	IMRAS-039	P	Day 0	1.03592396990542
PF3D7_0207100	conserved Plasmodium protein, unknown function	PF3D7_0207100.s1	IMRAS-039	P	Day 140	1.20967306663916
PF3D7_0207100	conserved Plasmodium protein, unknown function	PF3D7_0207100.s1	IMRAS-045	P	Day 140	0.265665699122939
PF3D7_0207100	conserved Plasmodium protein, unknown function	PF3D7_0207100.s1	IMRAS-045	P	Day 0	0.164841676715886
PF3D7_0207100	conserved Plasmodium protein, unknown function	PF3D7_0207100.s1	IMRAS-049	Mock	Day 0	0.165108297329043
PF3D7_0207100	conserved Plasmodium protein, unknown function	PF3D7_0207100.s1	IMRAS-049	Mock	Day 140	0.0870884198353341
PF3D7_0207100	conserved Plasmodium protein, unknown function	PF3D7_0207100.s1	IMRAS-054	Mock	Day 140	0.252152496180551
PF3D7_0207100	conserved Plasmodium protein, unknown function	PF3D7_0207100.s1	IMRAS-054	Mock	Day 0	0.134753835786507
PF3D7_0207100	conserved Plasmodium protein, unknown function	PF3D7_0207100.s1	IMRAS-057	P	Day 0	0.489484512859038
PF3D7_0207100	conserved Plasmodium protein, unknown function	PF3D7_0207100.s1	IMRAS-057	P	Day 140	0.548047652261749
PF3D7_0207100	conserved Plasmodium protein, unknown function	PF3D7_0207100.s1	IMRAS-060	P	Day 140	0.41727310578767
PF3D7_0207100	conserved Plasmodium protein, unknown function	PF3D7_0207100.s1	IMRAS-060	P	Day 0	0.395879562472485
PF3D7_0207100	conserved Plasmodium protein, unknown function	PF3D7_0207100.s1	IMRAS-061	NP	Day 0	0.513822686577729
PF3D7_0207100	conserved Plasmodium protein, unknown function	PF3D7_0207100.s1	IMRAS-061	NP	Day 140	0.546257361911051
PF3D7_0207100	conserved Plasmodium protein, unknown function	PF3D7_0207100.s1	IMRAS-062	Mock	Day 140	0.376653824503224
PF3D7_0207100	conserved Plasmodium protein, unknown function	PF3D7_0207100.s1	IMRAS-062	Mock	Day 0	0.491249376097551
PF3D7_0207100	conserved Plasmodium protein, unknown function	PF3D7_0207100.s1	IMRAS-071	NP	Day 0	0.576597371860096
PF3D7_0207100	conserved Plasmodium protein, unknown function	PF3D7_0207100.s1	IMRAS-071	NP	Day 140	0.426555002169247
PF3D7_0207100	conserved Plasmodium protein, unknown function	PF3D7_0207100.s1	IMRAS-078	P	Day 140	0.578378271430493
PF3D7_0207100	conserved Plasmodium protein, unknown function	PF3D7_0207100.s1	IMRAS-078	P	Day 0	0.382490505674397
PF3D7_0404600	conserved Plasmodium membrane protein, unknown function	PF3D7_0404600.s1	IMRAS-002	P	Day 0	-0.377849693976019
PF3D7_0404600	conserved Plasmodium membrane protein, unknown function	PF3D7_0404600.s1	IMRAS-002	P	Day 140	-0.16112652717017
PF3D7_0404600	conserved Plasmodium membrane protein, unknown function	PF3D7_0404600.s1	IMRAS-005	NP	Day 140	-0.0274569788993002
PF3D7_0404600	conserved Plasmodium membrane protein, unknown function	PF3D7_0404600.s1	IMRAS-005	NP	Day 0	-0.10347187388394
PF3D7_0404600	conserved Plasmodium membrane protein, unknown function	PF3D7_0404600.s1	IMRAS-021	NP	Day 0	0.0748333344614132
PF3D7_0404600	conserved Plasmodium membrane protein, unknown function	PF3D7_0404600.s1	IMRAS-021	NP	Day 140	-0.105686891636868
PF3D7_0404600	conserved Plasmodium membrane protein, unknown function	PF3D7_0404600.s1	IMRAS-033	NP	Day 140	-0.202492863898742
PF3D7_0404600	conserved Plasmodium membrane protein, unknown function	PF3D7_0404600.s1	IMRAS-033	NP	Day 0	-0.0604921886042611
PF3D7_0404600	conserved Plasmodium membrane protein, unknown function	PF3D7_0404600.s1	IMRAS-039	P	Day 0	0.0886895134852512
PF3D7_0404600	conserved Plasmodium membrane protein, unknown function	PF3D7_0404600.s1	IMRAS-039	P	Day 140	-0.00405274685835444
PF3D7_0404600	conserved Plasmodium membrane protein, unknown function	PF3D7_0404600.s1	IMRAS-045	P	Day 140	0.157629636811398
PF3D7_0404600	conserved Plasmodium membrane protein, unknown function	PF3D7_0404600.s1	IMRAS-045	P	Day 0	0.0222165321767758
PF3D7_0404600	conserved Plasmodium membrane protein, unknown function	PF3D7_0404600.s1	IMRAS-049	Mock	Day 0	0.149772692677912
PF3D7_0404600	conserved Plasmodium membrane protein, unknown function	PF3D7_0404600.s1	IMRAS-049	Mock	Day 140	0.0296179433140438
PF3D7_0404600	conserved Plasmodium membrane protein, unknown function	PF3D7_0404600.s1	IMRAS-054	Mock	Day 140	0.0661795535063696
PF3D7_0404600	conserved Plasmodium membrane protein, unknown function	PF3D7_0404600.s1	IMRAS-054	Mock	Day 0	-0.124956933465834
PF3D7_0404600	conserved Plasmodium membrane protein, unknown function	PF3D7_0404600.s1	IMRAS-057	P	Day 0	0.14344462359772
PF3D7_0404600	conserved Plasmodium membrane protein, unknown function	PF3D7_0404600.s1	IMRAS-057	P	Day 140	0.265415809093161
PF3D7_0404600	conserved Plasmodium membrane protein, unknown function	PF3D7_0404600.s1	IMRAS-060	P	Day 140	0.0640251750504497
PF3D7_0404600	conserved Plasmodium membrane protein, unknown function	PF3D7_0404600.s1	IMRAS-060	P	Day 0	-0.0385737046739738
PF3D7_0404600	conserved Plasmodium membrane protein, unknown function	PF3D7_0404600.s1	IMRAS-061	NP	Day 0	-0.093651345413976
PF3D7_0404600	conserved Plasmodium membrane protein, unknown function	PF3D7_0404600.s1	IMRAS-061	NP	Day 140	-0.0736705008476033
PF3D7_0404600	conserved Plasmodium membrane protein, unknown function	PF3D7_0404600.s1	IMRAS-062	Mock	Day 140	-0.195924951762098
PF3D7_0404600	conserved Plasmodium membrane protein, unknown function	PF3D7_0404600.s1	IMRAS-062	Mock	Day 0	-0.0985625242850006
PF3D7_0404600	conserved Plasmodium membrane protein, unknown function	PF3D7_0404600.s1	IMRAS-071	NP	Day 0	0.0931545400163571
PF3D7_0404600	conserved Plasmodium membrane protein, unknown function	PF3D7_0404600.s1	IMRAS-071	NP	Day 140	0.0262344113989581
PF3D7_0404600	conserved Plasmodium membrane protein, unknown function	PF3D7_0404600.s1	IMRAS-078	P	Day 140	-0.063728136394273
PF3D7_0404600	conserved Plasmodium membrane protein, unknown function	PF3D7_0404600.s1	IMRAS-078	P	Day 0	-0.0702369922130046
PF3D7_1008000	histone deacetylase, putative	PF3D7_1008000.s3	IMRAS-002	P	Day 0	-0.415195050307682
PF3D7_1008000	histone deacetylase, putative	PF3D7_1008000.s3	IMRAS-002	P	Day 140	-0.282326289096634
PF3D7_1008000	histone deacetylase, putative	PF3D7_1008000.s3	IMRAS-005	NP	Day 140	-0.295110124230838
PF3D7_1008000	histone deacetylase, putative	PF3D7_1008000.s3	IMRAS-005	NP	Day 0	-0.211297008477661
PF3D7_1008000	histone deacetylase, putative	PF3D7_1008000.s3	IMRAS-021	NP	Day 0	-0.0401794712239845
PF3D7_1008000	histone deacetylase, putative	PF3D7_1008000.s3	IMRAS-021	NP	Day 140	-0.191150668334773
PF3D7_1008000	histone deacetylase, putative	PF3D7_1008000.s3	IMRAS-033	NP	Day 140	-0.286408914207602
PF3D7_1008000	histone deacetylase, putative	PF3D7_1008000.s3	IMRAS-033	NP	Day 0	-0.0782523026007134
PF3D7_1008000	histone deacetylase, putative	PF3D7_1008000.s3	IMRAS-039	P	Day 0	0.254210931104994
PF3D7_1008000	histone deacetylase, putative	PF3D7_1008000.s3	IMRAS-039	P	Day 140	0.169386080308175
PF3D7_1008000	histone deacetylase, putative	PF3D7_1008000.s3	IMRAS-045	P	Day 140	0.321757250545771
PF3D7_1008000	histone deacetylase, putative	PF3D7_1008000.s3	IMRAS-045	P	Day 0	-0.13057063467936
PF3D7_1008000	histone deacetylase, putative	PF3D7_1008000.s3	IMRAS-049	Mock	Day 0	0.126221809911916
PF3D7_1008000	histone deacetylase, putative	PF3D7_1008000.s3	IMRAS-049	Mock	Day 140	0.0281754885620948
PF3D7_1008000	histone deacetylase, putative	PF3D7_1008000.s3	IMRAS-054	Mock	Day 140	-0.0992138924117985
PF3D7_1008000	histone deacetylase, putative	PF3D7_1008000.s3	IMRAS-054	Mock	Day 0	-0.0953838180824871
PF3D7_1008000	histone deacetylase, putative	PF3D7_1008000.s3	IMRAS-057	P	Day 0	-0.0573510531033001
PF3D7_1008000	histone deacetylase, putative	PF3D7_1008000.s3	IMRAS-057	P	Day 140	0.705835674539649
PF3D7_1008000	histone deacetylase, putative	PF3D7_1008000.s3	IMRAS-060	P	Day 140	0.559254048342872
PF3D7_1008000	histone deacetylase, putative	PF3D7_1008000.s3	IMRAS-060	P	Day 0	0.597594567377406
PF3D7_1008000	histone deacetylase, putative	PF3D7_1008000.s3	IMRAS-061	NP	Day 0	2.34167872283042
PF3D7_1008000	histone deacetylase, putative	PF3D7_1008000.s3	IMRAS-061	NP	Day 140	2.49601460713143
PF3D7_1008000	histone deacetylase, putative	PF3D7_1008000.s3	IMRAS-062	Mock	Day 140	0.154739671044815
PF3D7_1008000	histone deacetylase, putative	PF3D7_1008000.s3	IMRAS-062	Mock	Day 0	0.0959029892817647
PF3D7_1008000	histone deacetylase, putative	PF3D7_1008000.s3	IMRAS-071	NP	Day 0	1.61185229407875
PF3D7_1008000	histone deacetylase, putative	PF3D7_1008000.s3	IMRAS-071	NP	Day 140	1.32927359688956
PF3D7_1008000	histone deacetylase, putative	PF3D7_1008000.s3	IMRAS-078	P	Day 140	0.448825868798833
PF3D7_1008000	histone deacetylase, putative	PF3D7_1008000.s3	IMRAS-078	P	Day 0	0.185581919075823
PF3D7_1013600	conserved Plasmodium protein, unknown function	PF3D7_1013600.s2	IMRAS-002	P	Day 0	-0.427861462143843
PF3D7_1013600	conserved Plasmodium protein, unknown function	PF3D7_1013600.s2	IMRAS-002	P	Day 140	-0.262646480295839
PF3D7_1013600	conserved Plasmodium protein, unknown function	PF3D7_1013600.s2	IMRAS-005	NP	Day 140	-0.155985358510444
PF3D7_1013600	conserved Plasmodium protein, unknown function	PF3D7_1013600.s2	IMRAS-005	NP	Day 0	-0.281231299291989
PF3D7_1013600	conserved Plasmodium protein, unknown function	PF3D7_1013600.s2	IMRAS-021	NP	Day 0	-0.0955562282603566
PF3D7_1013600	conserved Plasmodium protein, unknown function	PF3D7_1013600.s2	IMRAS-021	NP	Day 140	-0.336600165537371
PF3D7_1013600	conserved Plasmodium protein, unknown function	PF3D7_1013600.s2	IMRAS-033	NP	Day 140	-0.134929580086109
PF3D7_1013600	conserved Plasmodium protein, unknown function	PF3D7_1013600.s2	IMRAS-033	NP	Day 0	-0.142815914305807
PF3D7_1013600	conserved Plasmodium protein, unknown function	PF3D7_1013600.s2	IMRAS-039	P	Day 0	0.0454581863109667
PF3D7_1013600	conserved Plasmodium protein, unknown function	PF3D7_1013600.s2	IMRAS-039	P	Day 140	-0.0452283453581082
PF3D7_1013600	conserved Plasmodium protein, unknown function	PF3D7_1013600.s2	IMRAS-045	P	Day 140	0.156097299927151
PF3D7_1013600	conserved Plasmodium protein, unknown function	PF3D7_1013600.s2	IMRAS-045	P	Day 0	-0.121969175352115
PF3D7_1013600	conserved Plasmodium protein, unknown function	PF3D7_1013600.s2	IMRAS-049	Mock	Day 0	0.146030290992096
PF3D7_1013600	conserved Plasmodium protein, unknown function	PF3D7_1013600.s2	IMRAS-049	Mock	Day 140	0.0614626121598398
PF3D7_1013600	conserved Plasmodium protein, unknown function	PF3D7_1013600.s2	IMRAS-054	Mock	Day 140	-0.0785501332775951
PF3D7_1013600	conserved Plasmodium protein, unknown function	PF3D7_1013600.s2	IMRAS-054	Mock	Day 0	-0.198658014173454
PF3D7_1013600	conserved Plasmodium protein, unknown function	PF3D7_1013600.s2	IMRAS-057	P	Day 0	-0.140218157593239
PF3D7_1013600	conserved Plasmodium protein, unknown function	PF3D7_1013600.s2	IMRAS-057	P	Day 140	0.0679542693945479
PF3D7_1013600	conserved Plasmodium protein, unknown function	PF3D7_1013600.s2	IMRAS-060	P	Day 140	-0.193806406416471
PF3D7_1013600	conserved Plasmodium protein, unknown function	PF3D7_1013600.s2	IMRAS-060	P	Day 0	-0.210233757487034
PF3D7_1013600	conserved Plasmodium protein, unknown function	PF3D7_1013600.s2	IMRAS-061	NP	Day 0	-0.327096388736688
PF3D7_1013600	conserved Plasmodium protein, unknown function	PF3D7_1013600.s2	IMRAS-061	NP	Day 140	-0.231350216752501
PF3D7_1013600	conserved Plasmodium protein, unknown function	PF3D7_1013600.s2	IMRAS-062	Mock	Day 140	-0.153860892195555
PF3D7_1013600	conserved Plasmodium protein, unknown function	PF3D7_1013600.s2	IMRAS-062	Mock	Day 0	-0.155895699350953
PF3D7_1013600	conserved Plasmodium protein, unknown function	PF3D7_1013600.s2	IMRAS-071	NP	Day 0	-0.0785890195593542
PF3D7_1013600	conserved Plasmodium protein, unknown function	PF3D7_1013600.s2	IMRAS-071	NP	Day 140	-0.143877363607679
PF3D7_1013600	conserved Plasmodium protein, unknown function	PF3D7_1013600.s2	IMRAS-078	P	Day 140	-0.20030715191591
PF3D7_1013600	conserved Plasmodium protein, unknown function	PF3D7_1013600.s2	IMRAS-078	P	Day 0	-0.24336442569366
PF3D7_1212700	eukaryotic translation initiation factor 3 subunit 10, putative	PF3D7_1212700.s1	IMRAS-002	P	Day 0	-0.483631000762465
PF3D7_1212700	eukaryotic translation initiation factor 3 subunit 10, putative	PF3D7_1212700.s1	IMRAS-002	P	Day 140	-0.18297933881643
PF3D7_1212700	eukaryotic translation initiation factor 3 subunit 10, putative	PF3D7_1212700.s1	IMRAS-005	NP	Day 140	-0.122763938995028
PF3D7_1212700	eukaryotic translation initiation factor 3 subunit 10, putative	PF3D7_1212700.s1	IMRAS-005	NP	Day 0	-0.106008109592896
PF3D7_1212700	eukaryotic translation initiation factor 3 subunit 10, putative	PF3D7_1212700.s1	IMRAS-021	NP	Day 0	-0.107629060560932
PF3D7_1212700	eukaryotic translation initiation factor 3 subunit 10, putative	PF3D7_1212700.s1	IMRAS-021	NP	Day 140	-0.210779475083704
PF3D7_1212700	eukaryotic translation initiation factor 3 subunit 10, putative	PF3D7_1212700.s1	IMRAS-033	NP	Day 140	-0.0216300159715423
PF3D7_1212700	eukaryotic translation initiation factor 3 subunit 10, putative	PF3D7_1212700.s1	IMRAS-033	NP	Day 0	-5.6333134804731e-4
PF3D7_1212700	eukaryotic translation initiation factor 3 subunit 10, putative	PF3D7_1212700.s1	IMRAS-039	P	Day 0	-0.0695871511354138
PF3D7_1212700	eukaryotic translation initiation factor 3 subunit 10, putative	PF3D7_1212700.s1	IMRAS-039	P	Day 140	-0.146435739885053
PF3D7_1212700	eukaryotic translation initiation factor 3 subunit 10, putative	PF3D7_1212700.s1	IMRAS-045	P	Day 140	1.25281945508796
PF3D7_1212700	eukaryotic translation initiation factor 3 subunit 10, putative	PF3D7_1212700.s1	IMRAS-045	P	Day 0	0.110467629374973
PF3D7_1212700	eukaryotic translation initiation factor 3 subunit 10, putative	PF3D7_1212700.s1	IMRAS-049	Mock	Day 0	0.201171845184557
PF3D7_1212700	eukaryotic translation initiation factor 3 subunit 10, putative	PF3D7_1212700.s1	IMRAS-049	Mock	Day 140	0.141467785910628
PF3D7_1212700	eukaryotic translation initiation factor 3 subunit 10, putative	PF3D7_1212700.s1	IMRAS-054	Mock	Day 140	-0.058471368171503
PF3D7_1212700	eukaryotic translation initiation factor 3 subunit 10, putative	PF3D7_1212700.s1	IMRAS-054	Mock	Day 0	-0.0528071477099985
PF3D7_1212700	eukaryotic translation initiation factor 3 subunit 10, putative	PF3D7_1212700.s1	IMRAS-057	P	Day 0	0.0487772977580434
PF3D7_1212700	eukaryotic translation initiation factor 3 subunit 10, putative	PF3D7_1212700.s1	IMRAS-057	P	Day 140	1.68255546456284
PF3D7_1212700	eukaryotic translation initiation factor 3 subunit 10, putative	PF3D7_1212700.s1	IMRAS-060	P	Day 140	0.611287758788674
PF3D7_1212700	eukaryotic translation initiation factor 3 subunit 10, putative	PF3D7_1212700.s1	IMRAS-060	P	Day 0	0.647567630414549
PF3D7_1212700	eukaryotic translation initiation factor 3 subunit 10, putative	PF3D7_1212700.s1	IMRAS-061	NP	Day 0	-0.03545181169447
PF3D7_1212700	eukaryotic translation initiation factor 3 subunit 10, putative	PF3D7_1212700.s1	IMRAS-061	NP	Day 140	0.0443424119522398
PF3D7_1212700	eukaryotic translation initiation factor 3 subunit 10, putative	PF3D7_1212700.s1	IMRAS-062	Mock	Day 140	0.761480507136113
PF3D7_1212700	eukaryotic translation initiation factor 3 subunit 10, putative	PF3D7_1212700.s1	IMRAS-062	Mock	Day 0	0.513893805949955
PF3D7_1212700	eukaryotic translation initiation factor 3 subunit 10, putative	PF3D7_1212700.s1	IMRAS-071	NP	Day 0	0.0728556473097726
PF3D7_1212700	eukaryotic translation initiation factor 3 subunit 10, putative	PF3D7_1212700.s1	IMRAS-071	NP	Day 140	0.00152083583788354
PF3D7_1212700	eukaryotic translation initiation factor 3 subunit 10, putative	PF3D7_1212700.s1	IMRAS-078	P	Day 140	1.61113491441216
PF3D7_1212700	eukaryotic translation initiation factor 3 subunit 10, putative	PF3D7_1212700.s1	IMRAS-078	P	Day 0	1.4703313891497
PF3D7_1428300	proliferation-associated protein 2g4, putative	PF3D7_1428300.e2	IMRAS-002	P	Day 0	0.125373331055021
PF3D7_1428300	proliferation-associated protein 2g4, putative	PF3D7_1428300.e2	IMRAS-002	P	Day 140	0.230736405866168
PF3D7_1428300	proliferation-associated protein 2g4, putative	PF3D7_1428300.e2	IMRAS-005	NP	Day 140	-0.108757081001148
PF3D7_1428300	proliferation-associated protein 2g4, putative	PF3D7_1428300.e2	IMRAS-005	NP	Day 0	-0.161204609990717
PF3D7_1428300	proliferation-associated protein 2g4, putative	PF3D7_1428300.e2	IMRAS-021	NP	Day 0	-0.14934071806822
PF3D7_1428300	proliferation-associated protein 2g4, putative	PF3D7_1428300.e2	IMRAS-021	NP	Day 140	-0.237157242961505
PF3D7_1428300	proliferation-associated protein 2g4, putative	PF3D7_1428300.e2	IMRAS-033	NP	Day 140	-0.0988457739406261
PF3D7_1428300	proliferation-associated protein 2g4, putative	PF3D7_1428300.e2	IMRAS-033	NP	Day 0	-0.104095895869907
PF3D7_1428300	proliferation-associated protein 2g4, putative	PF3D7_1428300.e2	IMRAS-039	P	Day 0	-0.0914580123187214
PF3D7_1428300	proliferation-associated protein 2g4, putative	PF3D7_1428300.e2	IMRAS-039	P	Day 140	-0.150923130877366
PF3D7_1428300	proliferation-associated protein 2g4, putative	PF3D7_1428300.e2	IMRAS-045	P	Day 140	0.618731041562052
PF3D7_1428300	proliferation-associated protein 2g4, putative	PF3D7_1428300.e2	IMRAS-045	P	Day 0	0.77754815352662
PF3D7_1428300	proliferation-associated protein 2g4, putative	PF3D7_1428300.e2	IMRAS-049	Mock	Day 0	0.241625966534182
PF3D7_1428300	proliferation-associated protein 2g4, putative	PF3D7_1428300.e2	IMRAS-049	Mock	Day 140	0.159587336903046
PF3D7_1428300	proliferation-associated protein 2g4, putative	PF3D7_1428300.e2	IMRAS-054	Mock	Day 140	0.0105209468859453
PF3D7_1428300	proliferation-associated protein 2g4, putative	PF3D7_1428300.e2	IMRAS-054	Mock	Day 0	-0.0393365079125516
PF3D7_1428300	proliferation-associated protein 2g4, putative	PF3D7_1428300.e2	IMRAS-057	P	Day 0	0.393293567791448
PF3D7_1428300	proliferation-associated protein 2g4, putative	PF3D7_1428300.e2	IMRAS-057	P	Day 140	0.423037129080155
PF3D7_1428300	proliferation-associated protein 2g4, putative	PF3D7_1428300.e2	IMRAS-060	P	Day 140	0.165038183381183
PF3D7_1428300	proliferation-associated protein 2g4, putative	PF3D7_1428300.e2	IMRAS-060	P	Day 0	0.130977589981924
PF3D7_1428300	proliferation-associated protein 2g4, putative	PF3D7_1428300.e2	IMRAS-061	NP	Day 0	-0.1246782410346
PF3D7_1428300	proliferation-associated protein 2g4, putative	PF3D7_1428300.e2	IMRAS-061	NP	Day 140	-0.0766729890091256
PF3D7_1428300	proliferation-associated protein 2g4, putative	PF3D7_1428300.e2	IMRAS-062	Mock	Day 140	-0.0118418873231274
PF3D7_1428300	proliferation-associated protein 2g4, putative	PF3D7_1428300.e2	IMRAS-062	Mock	Day 0	-0.00194433411638073
PF3D7_1428300	proliferation-associated protein 2g4, putative	PF3D7_1428300.e2	IMRAS-071	NP	Day 0	0.338401272299615
PF3D7_1428300	proliferation-associated protein 2g4, putative	PF3D7_1428300.e2	IMRAS-071	NP	Day 140	0.156712206913982
PF3D7_1428300	proliferation-associated protein 2g4, putative	PF3D7_1428300.e2	IMRAS-078	P	Day 140	-0.191094508599623
PF3D7_1428300	proliferation-associated protein 2g4, putative	PF3D7_1428300.e2	IMRAS-078	P	Day 0	-0.334551517954113
PF3D7_0807900	tyrosyl-tRNA synthetase, putative	PF3D7_0807900.e2	IMRAS-002	P	Day 0	-0.395157297071137
PF3D7_0807900	tyrosyl-tRNA synthetase, putative	PF3D7_0807900.e2	IMRAS-002	P	Day 140	-0.211442802940125
PF3D7_0807900	tyrosyl-tRNA synthetase, putative	PF3D7_0807900.e2	IMRAS-005	NP	Day 140	-0.142248146070497
PF3D7_0807900	tyrosyl-tRNA synthetase, putative	PF3D7_0807900.e2	IMRAS-005	NP	Day 0	-0.172679149238183
PF3D7_0807900	tyrosyl-tRNA synthetase, putative	PF3D7_0807900.e2	IMRAS-021	NP	Day 0	-0.251048307785286
PF3D7_0807900	tyrosyl-tRNA synthetase, putative	PF3D7_0807900.e2	IMRAS-021	NP	Day 140	-0.28199780980639
PF3D7_0807900	tyrosyl-tRNA synthetase, putative	PF3D7_0807900.e2	IMRAS-033	NP	Day 140	-5.3681676559413e-4
PF3D7_0807900	tyrosyl-tRNA synthetase, putative	PF3D7_0807900.e2	IMRAS-033	NP	Day 0	-0.103489594099736
PF3D7_0807900	tyrosyl-tRNA synthetase, putative	PF3D7_0807900.e2	IMRAS-039	P	Day 0	-0.105585349372811
PF3D7_0807900	tyrosyl-tRNA synthetase, putative	PF3D7_0807900.e2	IMRAS-039	P	Day 140	-0.175399222873574
PF3D7_0807900	tyrosyl-tRNA synthetase, putative	PF3D7_0807900.e2	IMRAS-045	P	Day 140	0.0395976196430929
PF3D7_0807900	tyrosyl-tRNA synthetase, putative	PF3D7_0807900.e2	IMRAS-045	P	Day 0	-0.102609047990866
PF3D7_0807900	tyrosyl-tRNA synthetase, putative	PF3D7_0807900.e2	IMRAS-049	Mock	Day 0	0.188492711113811
PF3D7_0807900	tyrosyl-tRNA synthetase, putative	PF3D7_0807900.e2	IMRAS-049	Mock	Day 140	0.115440233218665
PF3D7_0807900	tyrosyl-tRNA synthetase, putative	PF3D7_0807900.e2	IMRAS-054	Mock	Day 140	-0.08809653728078
PF3D7_0807900	tyrosyl-tRNA synthetase, putative	PF3D7_0807900.e2	IMRAS-054	Mock	Day 0	-0.244292658242973
PF3D7_0807900	tyrosyl-tRNA synthetase, putative	PF3D7_0807900.e2	IMRAS-057	P	Day 0	0.00132236035004141
PF3D7_0807900	tyrosyl-tRNA synthetase, putative	PF3D7_0807900.e2	IMRAS-057	P	Day 140	0.0656233132530311
PF3D7_0807900	tyrosyl-tRNA synthetase, putative	PF3D7_0807900.e2	IMRAS-060	P	Day 140	0.0301797130007273
PF3D7_0807900	tyrosyl-tRNA synthetase, putative	PF3D7_0807900.e2	IMRAS-060	P	Day 0	0.0235447860372169
PF3D7_0807900	tyrosyl-tRNA synthetase, putative	PF3D7_0807900.e2	IMRAS-061	NP	Day 0	-0.111106221461071
PF3D7_0807900	tyrosyl-tRNA synthetase, putative	PF3D7_0807900.e2	IMRAS-061	NP	Day 140	-0.107046638052644
PF3D7_0807900	tyrosyl-tRNA synthetase, putative	PF3D7_0807900.e2	IMRAS-062	Mock	Day 140	-0.27337426799169
PF3D7_0807900	tyrosyl-tRNA synthetase, putative	PF3D7_0807900.e2	IMRAS-062	Mock	Day 0	-0.268487525727313
PF3D7_0807900	tyrosyl-tRNA synthetase, putative	PF3D7_0807900.e2	IMRAS-071	NP	Day 0	-0.0711639128920929
PF3D7_0807900	tyrosyl-tRNA synthetase, putative	PF3D7_0807900.e2	IMRAS-071	NP	Day 140	-0.172399446587274
PF3D7_0807900	tyrosyl-tRNA synthetase, putative	PF3D7_0807900.e2	IMRAS-078	P	Day 140	-0.337903099833266
PF3D7_0807900	tyrosyl-tRNA synthetase, putative	PF3D7_0807900.e2	IMRAS-078	P	Day 0	-0.523085960460334
PF3D7_1117700	GTP-binding nuclear protein ran/tc4 (RAN)	PF3D7_1117700.e2	IMRAS-002	P	Day 0	-0.244149508971454
PF3D7_1117700	GTP-binding nuclear protein ran/tc4 (RAN)	PF3D7_1117700.e2	IMRAS-002	P	Day 140	-0.0892095109568398
PF3D7_1117700	GTP-binding nuclear protein ran/tc4 (RAN)	PF3D7_1117700.e2	IMRAS-005	NP	Day 140	-0.143437507259778
PF3D7_1117700	GTP-binding nuclear protein ran/tc4 (RAN)	PF3D7_1117700.e2	IMRAS-005	NP	Day 0	-0.148077176005105
PF3D7_1117700	GTP-binding nuclear protein ran/tc4 (RAN)	PF3D7_1117700.e2	IMRAS-021	NP	Day 0	-0.0321533306850661
PF3D7_1117700	GTP-binding nuclear protein ran/tc4 (RAN)	PF3D7_1117700.e2	IMRAS-021	NP	Day 140	-0.219091058246198
PF3D7_1117700	GTP-binding nuclear protein ran/tc4 (RAN)	PF3D7_1117700.e2	IMRAS-033	NP	Day 140	-0.0129390557074984
PF3D7_1117700	GTP-binding nuclear protein ran/tc4 (RAN)	PF3D7_1117700.e2	IMRAS-033	NP	Day 0	-0.051108773145625
PF3D7_1117700	GTP-binding nuclear protein ran/tc4 (RAN)	PF3D7_1117700.e2	IMRAS-039	P	Day 0	-0.0774676742696592
PF3D7_1117700	GTP-binding nuclear protein ran/tc4 (RAN)	PF3D7_1117700.e2	IMRAS-039	P	Day 140	-0.197509924479322
PF3D7_1117700	GTP-binding nuclear protein ran/tc4 (RAN)	PF3D7_1117700.e2	IMRAS-045	P	Day 140	-0.0293381111068065
PF3D7_1117700	GTP-binding nuclear protein ran/tc4 (RAN)	PF3D7_1117700.e2	IMRAS-045	P	Day 0	-0.136071112631161
PF3D7_1117700	GTP-binding nuclear protein ran/tc4 (RAN)	PF3D7_1117700.e2	IMRAS-049	Mock	Day 0	0.224427197484859
PF3D7_1117700	GTP-binding nuclear protein ran/tc4 (RAN)	PF3D7_1117700.e2	IMRAS-049	Mock	Day 140	0.192155199359478
PF3D7_1117700	GTP-binding nuclear protein ran/tc4 (RAN)	PF3D7_1117700.e2	IMRAS-054	Mock	Day 140	0.154338355539847
PF3D7_1117700	GTP-binding nuclear protein ran/tc4 (RAN)	PF3D7_1117700.e2	IMRAS-054	Mock	Day 0	0.610727593538302
PF3D7_1117700	GTP-binding nuclear protein ran/tc4 (RAN)	PF3D7_1117700.e2	IMRAS-057	P	Day 0	0.283178600729443
PF3D7_1117700	GTP-binding nuclear protein ran/tc4 (RAN)	PF3D7_1117700.e2	IMRAS-057	P	Day 140	0.560871692619333
PF3D7_1117700	GTP-binding nuclear protein ran/tc4 (RAN)	PF3D7_1117700.e2	IMRAS-060	P	Day 140	-0.0122496099806
PF3D7_1117700	GTP-binding nuclear protein ran/tc4 (RAN)	PF3D7_1117700.e2	IMRAS-060	P	Day 0	0.0028620854749466
PF3D7_1117700	GTP-binding nuclear protein ran/tc4 (RAN)	PF3D7_1117700.e2	IMRAS-061	NP	Day 0	0.0891173805142795
PF3D7_1117700	GTP-binding nuclear protein ran/tc4 (RAN)	PF3D7_1117700.e2	IMRAS-061	NP	Day 140	0.17832409775925
PF3D7_1117700	GTP-binding nuclear protein ran/tc4 (RAN)	PF3D7_1117700.e2	IMRAS-062	Mock	Day 140	1.29801337526366
PF3D7_1117700	GTP-binding nuclear protein ran/tc4 (RAN)	PF3D7_1117700.e2	IMRAS-062	Mock	Day 0	1.37199218210885
PF3D7_1117700	GTP-binding nuclear protein ran/tc4 (RAN)	PF3D7_1117700.e2	IMRAS-071	NP	Day 0	0.0678200574124741
PF3D7_1117700	GTP-binding nuclear protein ran/tc4 (RAN)	PF3D7_1117700.e2	IMRAS-071	NP	Day 140	0.0136291321824356
PF3D7_1117700	GTP-binding nuclear protein ran/tc4 (RAN)	PF3D7_1117700.e2	IMRAS-078	P	Day 140	-0.348106077584182
PF3D7_1117700	GTP-binding nuclear protein ran/tc4 (RAN)	PF3D7_1117700.e2	IMRAS-078	P	Day 0	-0.436009503636056
PF3D7_1472200	histone deacetylase, putative	PF3D7_1472200.e1s3	IMRAS-002	P	Day 0	-0.843747356061007
PF3D7_1472200	histone deacetylase, putative	PF3D7_1472200.e1s3	IMRAS-002	P	Day 140	-0.927008325505206
PF3D7_1472200	histone deacetylase, putative	PF3D7_1472200.e1s3	IMRAS-005	NP	Day 140	-0.633154171692706
PF3D7_1472200	histone deacetylase, putative	PF3D7_1472200.e1s3	IMRAS-005	NP	Day 0	-0.83313551143385
PF3D7_1472200	histone deacetylase, putative	PF3D7_1472200.e1s3	IMRAS-021	NP	Day 0	-1.32511017488744
PF3D7_1472200	histone deacetylase, putative	PF3D7_1472200.e1s3	IMRAS-021	NP	Day 140	-0.901529710339974
PF3D7_1472200	histone deacetylase, putative	PF3D7_1472200.e1s3	IMRAS-033	NP	Day 140	-1.25660813667436
PF3D7_1472200	histone deacetylase, putative	PF3D7_1472200.e1s3	IMRAS-033	NP	Day 0	-1.05814060692486
PF3D7_1472200	histone deacetylase, putative	PF3D7_1472200.e1s3	IMRAS-039	P	Day 0	-1.11791615128353
PF3D7_1472200	histone deacetylase, putative	PF3D7_1472200.e1s3	IMRAS-039	P	Day 140	-1.09364832552562
PF3D7_1472200	histone deacetylase, putative	PF3D7_1472200.e1s3	IMRAS-045	P	Day 140	-1.16162077858894
PF3D7_1472200	histone deacetylase, putative	PF3D7_1472200.e1s3	IMRAS-045	P	Day 0	-1.22161622812341
PF3D7_1472200	histone deacetylase, putative	PF3D7_1472200.e1s3	IMRAS-049	Mock	Day 0	-1.10506244259766
PF3D7_1472200	histone deacetylase, putative	PF3D7_1472200.e1s3	IMRAS-049	Mock	Day 140	-1.14922525819406
PF3D7_1472200	histone deacetylase, putative	PF3D7_1472200.e1s3	IMRAS-054	Mock	Day 140	-1.28468083366633
PF3D7_1472200	histone deacetylase, putative	PF3D7_1472200.e1s3	IMRAS-054	Mock	Day 0	-2
PF3D7_1472200	histone deacetylase, putative	PF3D7_1472200.e1s3	IMRAS-057	P	Day 0	-0.65198220206249
PF3D7_1472200	histone deacetylase, putative	PF3D7_1472200.e1s3	IMRAS-057	P	Day 140	-0.723599883876751
PF3D7_1472200	histone deacetylase, putative	PF3D7_1472200.e1s3	IMRAS-060	P	Day 140	-0.766265934932795
PF3D7_1472200	histone deacetylase, putative	PF3D7_1472200.e1s3	IMRAS-060	P	Day 0	-0.736965594166207
PF3D7_1472200	histone deacetylase, putative	PF3D7_1472200.e1s3	IMRAS-061	NP	Day 0	-0.770922716866442
PF3D7_1472200	histone deacetylase, putative	PF3D7_1472200.e1s3	IMRAS-061	NP	Day 140	-0.750902827827369
PF3D7_1472200	histone deacetylase, putative	PF3D7_1472200.e1s3	IMRAS-062	Mock	Day 140	-0.666067050481397
PF3D7_1472200	histone deacetylase, putative	PF3D7_1472200.e1s3	IMRAS-062	Mock	Day 0	-0.686651125992876
PF3D7_1472200	histone deacetylase, putative	PF3D7_1472200.e1s3	IMRAS-071	NP	Day 0	-0.644141530623838
PF3D7_1472200	histone deacetylase, putative	PF3D7_1472200.e1s3	IMRAS-071	NP	Day 140	-0.702685563215717
PF3D7_1472200	histone deacetylase, putative	PF3D7_1472200.e1s3	IMRAS-078	P	Day 140	-0.407682537611635
PF3D7_1472200	histone deacetylase, putative	PF3D7_1472200.e1s3	IMRAS-078	P	Day 0	-0.417578798228869
PF3D7_1214100	phosphatidylinositol-glycan biosynthesis class O protein, putative	PF3D7_1214100.e1	IMRAS-002	P	Day 0	-0.309451340601614
PF3D7_1214100	phosphatidylinositol-glycan biosynthesis class O protein, putative	PF3D7_1214100.e1	IMRAS-002	P	Day 140	-0.238647161001063
PF3D7_1214100	phosphatidylinositol-glycan biosynthesis class O protein, putative	PF3D7_1214100.e1	IMRAS-005	NP	Day 140	-0.178972180881841
PF3D7_1214100	phosphatidylinositol-glycan biosynthesis class O protein, putative	PF3D7_1214100.e1	IMRAS-005	NP	Day 0	-0.296599700715193
PF3D7_1214100	phosphatidylinositol-glycan biosynthesis class O protein, putative	PF3D7_1214100.e1	IMRAS-021	NP	Day 0	-0.0872169273476278
PF3D7_1214100	phosphatidylinositol-glycan biosynthesis class O protein, putative	PF3D7_1214100.e1	IMRAS-021	NP	Day 140	-0.219091058246198
PF3D7_1214100	phosphatidylinositol-glycan biosynthesis class O protein, putative	PF3D7_1214100.e1	IMRAS-033	NP	Day 140	-0.058044137471569
PF3D7_1214100	phosphatidylinositol-glycan biosynthesis class O protein, putative	PF3D7_1214100.e1	IMRAS-033	NP	Day 0	-0.134121212753399
PF3D7_1214100	phosphatidylinositol-glycan biosynthesis class O protein, putative	PF3D7_1214100.e1	IMRAS-039	P	Day 0	-0.0948816804694257
PF3D7_1214100	phosphatidylinositol-glycan biosynthesis class O protein, putative	PF3D7_1214100.e1	IMRAS-039	P	Day 140	-0.0997082595997636
PF3D7_1214100	phosphatidylinositol-glycan biosynthesis class O protein, putative	PF3D7_1214100.e1	IMRAS-045	P	Day 140	0.0561235167339724
PF3D7_1214100	phosphatidylinositol-glycan biosynthesis class O protein, putative	PF3D7_1214100.e1	IMRAS-045	P	Day 0	-0.110708680509735
PF3D7_1214100	phosphatidylinositol-glycan biosynthesis class O protein, putative	PF3D7_1214100.e1	IMRAS-049	Mock	Day 0	0.290754738309266
PF3D7_1214100	phosphatidylinositol-glycan biosynthesis class O protein, putative	PF3D7_1214100.e1	IMRAS-049	Mock	Day 140	0.13612116444515
PF3D7_1214100	phosphatidylinositol-glycan biosynthesis class O protein, putative	PF3D7_1214100.e1	IMRAS-054	Mock	Day 140	-0.043883831948456
PF3D7_1214100	phosphatidylinositol-glycan biosynthesis class O protein, putative	PF3D7_1214100.e1	IMRAS-054	Mock	Day 0	-0.158057623282687
PF3D7_1214100	phosphatidylinositol-glycan biosynthesis class O protein, putative	PF3D7_1214100.e1	IMRAS-057	P	Day 0	-0.00297974985284988
PF3D7_1214100	phosphatidylinositol-glycan biosynthesis class O protein, putative	PF3D7_1214100.e1	IMRAS-057	P	Day 140	0.0844953247142701
PF3D7_1214100	phosphatidylinositol-glycan biosynthesis class O protein, putative	PF3D7_1214100.e1	IMRAS-060	P	Day 140	-0.045435547974499
PF3D7_1214100	phosphatidylinositol-glycan biosynthesis class O protein, putative	PF3D7_1214100.e1	IMRAS-060	P	Day 0	-0.10480740307406
PF3D7_1214100	phosphatidylinositol-glycan biosynthesis class O protein, putative	PF3D7_1214100.e1	IMRAS-061	NP	Day 0	-0.152906532026977
PF3D7_1214100	phosphatidylinositol-glycan biosynthesis class O protein, putative	PF3D7_1214100.e1	IMRAS-061	NP	Day 140	-0.119377439963364
PF3D7_1214100	phosphatidylinositol-glycan biosynthesis class O protein, putative	PF3D7_1214100.e1	IMRAS-062	Mock	Day 140	-0.256954385159659
PF3D7_1214100	phosphatidylinositol-glycan biosynthesis class O protein, putative	PF3D7_1214100.e1	IMRAS-062	Mock	Day 0	-0.171139411414163
PF3D7_1214100	phosphatidylinositol-glycan biosynthesis class O protein, putative	PF3D7_1214100.e1	IMRAS-071	NP	Day 0	-0.0637768253707396
PF3D7_1214100	phosphatidylinositol-glycan biosynthesis class O protein, putative	PF3D7_1214100.e1	IMRAS-071	NP	Day 140	-0.0143734228328931
PF3D7_1214100	phosphatidylinositol-glycan biosynthesis class O protein, putative	PF3D7_1214100.e1	IMRAS-078	P	Day 140	-0.213304492444783
PF3D7_1214100	phosphatidylinositol-glycan biosynthesis class O protein, putative	PF3D7_1214100.e1	IMRAS-078	P	Day 0	-0.231689892312742
PF3D7_0617400	erythrocyte membrane protein 1, PfEMP1 (VAR)	PF3D7_0617400.s2	IMRAS-002	P	Day 0	-0.200026955739146
PF3D7_0617400	erythrocyte membrane protein 1, PfEMP1 (VAR)	PF3D7_0617400.s2	IMRAS-002	P	Day 140	-0.153339848376556
PF3D7_0617400	erythrocyte membrane protein 1, PfEMP1 (VAR)	PF3D7_0617400.s2	IMRAS-005	NP	Day 140	-0.141653832965948
PF3D7_0617400	erythrocyte membrane protein 1, PfEMP1 (VAR)	PF3D7_0617400.s2	IMRAS-005	NP	Day 0	-0.250041786933696
PF3D7_0617400	erythrocyte membrane protein 1, PfEMP1 (VAR)	PF3D7_0617400.s2	IMRAS-021	NP	Day 0	-0.00195686120806471
PF3D7_0617400	erythrocyte membrane protein 1, PfEMP1 (VAR)	PF3D7_0617400.s2	IMRAS-021	NP	Day 140	-0.157583651240545
PF3D7_0617400	erythrocyte membrane protein 1, PfEMP1 (VAR)	PF3D7_0617400.s2	IMRAS-033	NP	Day 140	0.0370893187352213
PF3D7_0617400	erythrocyte membrane protein 1, PfEMP1 (VAR)	PF3D7_0617400.s2	IMRAS-033	NP	Day 0	-0.0616694184051099
PF3D7_0617400	erythrocyte membrane protein 1, PfEMP1 (VAR)	PF3D7_0617400.s2	IMRAS-039	P	Day 0	-0.0910781057883128
PF3D7_0617400	erythrocyte membrane protein 1, PfEMP1 (VAR)	PF3D7_0617400.s2	IMRAS-039	P	Day 140	-0.196118033352651
PF3D7_0617400	erythrocyte membrane protein 1, PfEMP1 (VAR)	PF3D7_0617400.s2	IMRAS-045	P	Day 140	0.652270813322346
PF3D7_0617400	erythrocyte membrane protein 1, PfEMP1 (VAR)	PF3D7_0617400.s2	IMRAS-045	P	Day 0	0.57363477286124
PF3D7_0617400	erythrocyte membrane protein 1, PfEMP1 (VAR)	PF3D7_0617400.s2	IMRAS-049	Mock	Day 0	0.370295126661315
PF3D7_0617400	erythrocyte membrane protein 1, PfEMP1 (VAR)	PF3D7_0617400.s2	IMRAS-049	Mock	Day 140	0.196442557762575
PF3D7_0617400	erythrocyte membrane protein 1, PfEMP1 (VAR)	PF3D7_0617400.s2	IMRAS-054	Mock	Day 140	-0.0105982217079976
PF3D7_0617400	erythrocyte membrane protein 1, PfEMP1 (VAR)	PF3D7_0617400.s2	IMRAS-054	Mock	Day 0	-0.1566025600823
PF3D7_0617400	erythrocyte membrane protein 1, PfEMP1 (VAR)	PF3D7_0617400.s2	IMRAS-057	P	Day 0	0.0618276893784486
PF3D7_0617400	erythrocyte membrane protein 1, PfEMP1 (VAR)	PF3D7_0617400.s2	IMRAS-057	P	Day 140	-0.00471602607125732
PF3D7_0617400	erythrocyte membrane protein 1, PfEMP1 (VAR)	PF3D7_0617400.s2	IMRAS-060	P	Day 140	-0.0500589009333865
PF3D7_0617400	erythrocyte membrane protein 1, PfEMP1 (VAR)	PF3D7_0617400.s2	IMRAS-060	P	Day 0	-0.0955944796085877
PF3D7_0617400	erythrocyte membrane protein 1, PfEMP1 (VAR)	PF3D7_0617400.s2	IMRAS-061	NP	Day 0	-0.131512432122909
PF3D7_0617400	erythrocyte membrane protein 1, PfEMP1 (VAR)	PF3D7_0617400.s2	IMRAS-061	NP	Day 140	-0.146881991290529
PF3D7_0617400	erythrocyte membrane protein 1, PfEMP1 (VAR)	PF3D7_0617400.s2	IMRAS-062	Mock	Day 140	-0.140107737128226
PF3D7_0617400	erythrocyte membrane protein 1, PfEMP1 (VAR)	PF3D7_0617400.s2	IMRAS-062	Mock	Day 0	-0.0394190395350442
PF3D7_0617400	erythrocyte membrane protein 1, PfEMP1 (VAR)	PF3D7_0617400.s2	IMRAS-071	NP	Day 0	0.423385749000124
PF3D7_0617400	erythrocyte membrane protein 1, PfEMP1 (VAR)	PF3D7_0617400.s2	IMRAS-071	NP	Day 140	0.346009408238398
PF3D7_0617400	erythrocyte membrane protein 1, PfEMP1 (VAR)	PF3D7_0617400.s2	IMRAS-078	P	Day 140	0.325864346327108
PF3D7_0617400	erythrocyte membrane protein 1, PfEMP1 (VAR)	PF3D7_0617400.s2	IMRAS-078	P	Day 0	0.306304745032831
PF3D7_0210300	monocarboxylate transporter, putative	PF3D7_0210300.e2	IMRAS-002	P	Day 0	-0.161438458061898
PF3D7_0210300	monocarboxylate transporter, putative	PF3D7_0210300.e2	IMRAS-002	P	Day 140	-0.110829553060595
PF3D7_0210300	monocarboxylate transporter, putative	PF3D7_0210300.e2	IMRAS-005	NP	Day 140	0.244425266696007
PF3D7_0210300	monocarboxylate transporter, putative	PF3D7_0210300.e2	IMRAS-005	NP	Day 0	0.131415652561861
PF3D7_0210300	monocarboxylate transporter, putative	PF3D7_0210300.e2	IMRAS-021	NP	Day 0	0.0537785496011036
PF3D7_0210300	monocarboxylate transporter, putative	PF3D7_0210300.e2	IMRAS-021	NP	Day 140	-0.0769317981737565
PF3D7_0210300	monocarboxylate transporter, putative	PF3D7_0210300.e2	IMRAS-033	NP	Day 140	0.0955226110442915
PF3D7_0210300	monocarboxylate transporter, putative	PF3D7_0210300.e2	IMRAS-033	NP	Day 0	-0.0141737628667009
PF3D7_0210300	monocarboxylate transporter, putative	PF3D7_0210300.e2	IMRAS-039	P	Day 0	0.0826404688124462
PF3D7_0210300	monocarboxylate transporter, putative	PF3D7_0210300.e2	IMRAS-039	P	Day 140	0.0505153093585768
PF3D7_0210300	monocarboxylate transporter, putative	PF3D7_0210300.e2	IMRAS-045	P	Day 140	0.280861402805668
PF3D7_0210300	monocarboxylate transporter, putative	PF3D7_0210300.e2	IMRAS-045	P	Day 0	0.108143111600546
PF3D7_0210300	monocarboxylate transporter, putative	PF3D7_0210300.e2	IMRAS-049	Mock	Day 0	0.262516033472949
PF3D7_0210300	monocarboxylate transporter, putative	PF3D7_0210300.e2	IMRAS-049	Mock	Day 140	0.0703667189614343
PF3D7_0210300	monocarboxylate transporter, putative	PF3D7_0210300.e2	IMRAS-054	Mock	Day 140	0.0461380386032832
PF3D7_0210300	monocarboxylate transporter, putative	PF3D7_0210300.e2	IMRAS-054	Mock	Day 0	0.0300309003038262
PF3D7_0210300	monocarboxylate transporter, putative	PF3D7_0210300.e2	IMRAS-057	P	Day 0	0.236217120260067
PF3D7_0210300	monocarboxylate transporter, putative	PF3D7_0210300.e2	IMRAS-057	P	Day 140	0.278701983449849
PF3D7_0210300	monocarboxylate transporter, putative	PF3D7_0210300.e2	IMRAS-060	P	Day 140	0.180190408613731
PF3D7_0210300	monocarboxylate transporter, putative	PF3D7_0210300.e2	IMRAS-060	P	Day 0	0.115949380749592
PF3D7_0210300	monocarboxylate transporter, putative	PF3D7_0210300.e2	IMRAS-061	NP	Day 0	0.0437308465970307
PF3D7_0210300	monocarboxylate transporter, putative	PF3D7_0210300.e2	IMRAS-061	NP	Day 140	0.0147447657366424
PF3D7_0210300	monocarboxylate transporter, putative	PF3D7_0210300.e2	IMRAS-062	Mock	Day 140	-0.0784790803534179
PF3D7_0210300	monocarboxylate transporter, putative	PF3D7_0210300.e2	IMRAS-062	Mock	Day 0	0.024103024104468
PF3D7_0210300	monocarboxylate transporter, putative	PF3D7_0210300.e2	IMRAS-071	NP	Day 0	0.0885209662759046
PF3D7_0210300	monocarboxylate transporter, putative	PF3D7_0210300.e2	IMRAS-071	NP	Day 140	0.106154377028478
PF3D7_0210300	monocarboxylate transporter, putative	PF3D7_0210300.e2	IMRAS-078	P	Day 140	0.0306418142031255
PF3D7_0210300	monocarboxylate transporter, putative	PF3D7_0210300.e2	IMRAS-078	P	Day 0	0.0567592988753542
PF3D7_0316300.1	inorganic pyrophosphatase, putative	PF3D7_0316300.1.e1	IMRAS-002	P	Day 0	-0.0662812250215588
PF3D7_0316300.1	inorganic pyrophosphatase, putative	PF3D7_0316300.1.e1	IMRAS-002	P	Day 140	0.00657975925222232
PF3D7_0316300.1	inorganic pyrophosphatase, putative	PF3D7_0316300.1.e1	IMRAS-005	NP	Day 140	-0.121591492737172
PF3D7_0316300.1	inorganic pyrophosphatase, putative	PF3D7_0316300.1.e1	IMRAS-005	NP	Day 0	-0.0783517666900302
PF3D7_0316300.1	inorganic pyrophosphatase, putative	PF3D7_0316300.1.e1	IMRAS-021	NP	Day 0	0.0252188236724002
PF3D7_0316300.1	inorganic pyrophosphatase, putative	PF3D7_0316300.1.e1	IMRAS-021	NP	Day 140	-0.0962343104606642
PF3D7_0316300.1	inorganic pyrophosphatase, putative	PF3D7_0316300.1.e1	IMRAS-033	NP	Day 140	0.0197230917728906
PF3D7_0316300.1	inorganic pyrophosphatase, putative	PF3D7_0316300.1.e1	IMRAS-033	NP	Day 0	-0.0878145251189668
PF3D7_0316300.1	inorganic pyrophosphatase, putative	PF3D7_0316300.1.e1	IMRAS-039	P	Day 0	0.00231616286332681
PF3D7_0316300.1	inorganic pyrophosphatase, putative	PF3D7_0316300.1.e1	IMRAS-039	P	Day 140	-0.124205792501588
PF3D7_0316300.1	inorganic pyrophosphatase, putative	PF3D7_0316300.1.e1	IMRAS-045	P	Day 140	0.356197194933264
PF3D7_0316300.1	inorganic pyrophosphatase, putative	PF3D7_0316300.1.e1	IMRAS-045	P	Day 0	0.153614421292632
PF3D7_0316300.1	inorganic pyrophosphatase, putative	PF3D7_0316300.1.e1	IMRAS-049	Mock	Day 0	0.350105949710896
PF3D7_0316300.1	inorganic pyrophosphatase, putative	PF3D7_0316300.1.e1	IMRAS-049	Mock	Day 140	0.203275939588996
PF3D7_0316300.1	inorganic pyrophosphatase, putative	PF3D7_0316300.1.e1	IMRAS-054	Mock	Day 140	0.0755625330511513
PF3D7_0316300.1	inorganic pyrophosphatase, putative	PF3D7_0316300.1.e1	IMRAS-054	Mock	Day 0	0.0478108177453027
PF3D7_0316300.1	inorganic pyrophosphatase, putative	PF3D7_0316300.1.e1	IMRAS-057	P	Day 0	0.181272469749187
PF3D7_0316300.1	inorganic pyrophosphatase, putative	PF3D7_0316300.1.e1	IMRAS-057	P	Day 140	0.249954567764005
PF3D7_0316300.1	inorganic pyrophosphatase, putative	PF3D7_0316300.1.e1	IMRAS-060	P	Day 140	0.293015002825525
PF3D7_0316300.1	inorganic pyrophosphatase, putative	PF3D7_0316300.1.e1	IMRAS-060	P	Day 0	0.259619741421028
PF3D7_0316300.1	inorganic pyrophosphatase, putative	PF3D7_0316300.1.e1	IMRAS-061	NP	Day 0	0.501065123285168
PF3D7_0316300.1	inorganic pyrophosphatase, putative	PF3D7_0316300.1.e1	IMRAS-061	NP	Day 140	0.615605408601786
PF3D7_0316300.1	inorganic pyrophosphatase, putative	PF3D7_0316300.1.e1	IMRAS-062	Mock	Day 140	0.0446453040233461
PF3D7_0316300.1	inorganic pyrophosphatase, putative	PF3D7_0316300.1.e1	IMRAS-062	Mock	Day 0	0.0720562473273958
PF3D7_0316300.1	inorganic pyrophosphatase, putative	PF3D7_0316300.1.e1	IMRAS-071	NP	Day 0	0.176607675661757
PF3D7_0316300.1	inorganic pyrophosphatase, putative	PF3D7_0316300.1.e1	IMRAS-071	NP	Day 140	0.205821978249995
PF3D7_0316300.1	inorganic pyrophosphatase, putative	PF3D7_0316300.1.e1	IMRAS-078	P	Day 140	-0.0378980809770582
PF3D7_0316300.1	inorganic pyrophosphatase, putative	PF3D7_0316300.1.e1	IMRAS-078	P	Day 0	0.058223220909527
PF3D7_1303100	methyltransferase-like protein, putative	PF3D7_1303100.e2	IMRAS-002	P	Day 0	-0.25088584046733
PF3D7_1303100	methyltransferase-like protein, putative	PF3D7_1303100.e2	IMRAS-002	P	Day 140	-0.139599791750253
PF3D7_1303100	methyltransferase-like protein, putative	PF3D7_1303100.e2	IMRAS-005	NP	Day 140	-0.153586862461928
PF3D7_1303100	methyltransferase-like protein, putative	PF3D7_1303100.e2	IMRAS-005	NP	Day 0	-0.2660248866699
PF3D7_1303100	methyltransferase-like protein, putative	PF3D7_1303100.e2	IMRAS-021	NP	Day 0	0.0627058556563753
PF3D7_1303100	methyltransferase-like protein, putative	PF3D7_1303100.e2	IMRAS-021	NP	Day 140	-0.0856736652011794
PF3D7_1303100	methyltransferase-like protein, putative	PF3D7_1303100.e2	IMRAS-033	NP	Day 140	0.0328984805206236
PF3D7_1303100	methyltransferase-like protein, putative	PF3D7_1303100.e2	IMRAS-033	NP	Day 0	-0.0569662519223808
PF3D7_1303100	methyltransferase-like protein, putative	PF3D7_1303100.e2	IMRAS-039	P	Day 0	0.0540713166156745
PF3D7_1303100	methyltransferase-like protein, putative	PF3D7_1303100.e2	IMRAS-039	P	Day 140	-0.00933958449611616
PF3D7_1303100	methyltransferase-like protein, putative	PF3D7_1303100.e2	IMRAS-045	P	Day 140	0.242387254991032
PF3D7_1303100	methyltransferase-like protein, putative	PF3D7_1303100.e2	IMRAS-045	P	Day 0	0.0236267913710755
PF3D7_1303100	methyltransferase-like protein, putative	PF3D7_1303100.e2	IMRAS-049	Mock	Day 0	0.322187246145923
PF3D7_1303100	methyltransferase-like protein, putative	PF3D7_1303100.e2	IMRAS-049	Mock	Day 140	0.160904265375038
PF3D7_1303100	methyltransferase-like protein, putative	PF3D7_1303100.e2	IMRAS-054	Mock	Day 140	0.782339811302778
PF3D7_1303100	methyltransferase-like protein, putative	PF3D7_1303100.e2	IMRAS-054	Mock	Day 0	1.74523752934998
PF3D7_1303100	methyltransferase-like protein, putative	PF3D7_1303100.e2	IMRAS-057	P	Day 0	-0.00331121339041118
PF3D7_1303100	methyltransferase-like protein, putative	PF3D7_1303100.e2	IMRAS-057	P	Day 140	0.0949829313959523
PF3D7_1303100	methyltransferase-like protein, putative	PF3D7_1303100.e2	IMRAS-060	P	Day 140	0.0052773429105013
PF3D7_1303100	methyltransferase-like protein, putative	PF3D7_1303100.e2	IMRAS-060	P	Day 0	0.0118204238551591
PF3D7_1303100	methyltransferase-like protein, putative	PF3D7_1303100.e2	IMRAS-061	NP	Day 0	0.0534052837948753
PF3D7_1303100	methyltransferase-like protein, putative	PF3D7_1303100.e2	IMRAS-061	NP	Day 140	0.0421296890631275
PF3D7_1303100	methyltransferase-like protein, putative	PF3D7_1303100.e2	IMRAS-062	Mock	Day 140	-0.0294820464588579
PF3D7_1303100	methyltransferase-like protein, putative	PF3D7_1303100.e2	IMRAS-062	Mock	Day 0	0.0269683577988573
PF3D7_1303100	methyltransferase-like protein, putative	PF3D7_1303100.e2	IMRAS-071	NP	Day 0	0.165336563326736
PF3D7_1303100	methyltransferase-like protein, putative	PF3D7_1303100.e2	IMRAS-071	NP	Day 140	0.200535438656008
PF3D7_1303100	methyltransferase-like protein, putative	PF3D7_1303100.e2	IMRAS-078	P	Day 140	-0.0713146308660804
PF3D7_1303100	methyltransferase-like protein, putative	PF3D7_1303100.e2	IMRAS-078	P	Day 0	-0.0535398668136438
PF3D7_1436400	conserved Plasmodium protein, unknown function	PF3D7_1436400.e1s2	IMRAS-002	P	Day 0	-0.282744754284032
PF3D7_1436400	conserved Plasmodium protein, unknown function	PF3D7_1436400.e1s2	IMRAS-002	P	Day 140	-0.128531554794053
PF3D7_1436400	conserved Plasmodium protein, unknown function	PF3D7_1436400.e1s2	IMRAS-005	NP	Day 140	-0.0187000777139374
PF3D7_1436400	conserved Plasmodium protein, unknown function	PF3D7_1436400.e1s2	IMRAS-005	NP	Day 0	-0.091694706107587
PF3D7_1436400	conserved Plasmodium protein, unknown function	PF3D7_1436400.e1s2	IMRAS-021	NP	Day 0	0.310041575132182
PF3D7_1436400	conserved Plasmodium protein, unknown function	PF3D7_1436400.e1s2	IMRAS-021	NP	Day 140	0.102580534721938
PF3D7_1436400	conserved Plasmodium protein, unknown function	PF3D7_1436400.e1s2	IMRAS-033	NP	Day 140	0.00107303466522701
PF3D7_1436400	conserved Plasmodium protein, unknown function	PF3D7_1436400.e1s2	IMRAS-033	NP	Day 0	-0.0406248712425583
PF3D7_1436400	conserved Plasmodium protein, unknown function	PF3D7_1436400.e1s2	IMRAS-039	P	Day 0	0.302721804286813
PF3D7_1436400	conserved Plasmodium protein, unknown function	PF3D7_1436400.e1s2	IMRAS-039	P	Day 140	0.224820067365878
PF3D7_1436400	conserved Plasmodium protein, unknown function	PF3D7_1436400.e1s2	IMRAS-045	P	Day 140	0.129795428614672
PF3D7_1436400	conserved Plasmodium protein, unknown function	PF3D7_1436400.e1s2	IMRAS-045	P	Day 0	-0.0116888078369968
PF3D7_1436400	conserved Plasmodium protein, unknown function	PF3D7_1436400.e1s2	IMRAS-049	Mock	Day 0	0.186672275489443
PF3D7_1436400	conserved Plasmodium protein, unknown function	PF3D7_1436400.e1s2	IMRAS-049	Mock	Day 140	0.0267315901521048
PF3D7_1436400	conserved Plasmodium protein, unknown function	PF3D7_1436400.e1s2	IMRAS-054	Mock	Day 140	0.027472773914738
PF3D7_1436400	conserved Plasmodium protein, unknown function	PF3D7_1436400.e1s2	IMRAS-054	Mock	Day 0	-0.241976315694176
PF3D7_1436400	conserved Plasmodium protein, unknown function	PF3D7_1436400.e1s2	IMRAS-057	P	Day 0	0.0608767753326713
PF3D7_1436400	conserved Plasmodium protein, unknown function	PF3D7_1436400.e1s2	IMRAS-057	P	Day 140	0.0512213627172251
PF3D7_1436400	conserved Plasmodium protein, unknown function	PF3D7_1436400.e1s2	IMRAS-060	P	Day 140	-0.0919162223122978
PF3D7_1436400	conserved Plasmodium protein, unknown function	PF3D7_1436400.e1s2	IMRAS-060	P	Day 0	-0.201265560514742
PF3D7_1436400	conserved Plasmodium protein, unknown function	PF3D7_1436400.e1s2	IMRAS-061	NP	Day 0	-0.0816897334843372
PF3D7_1436400	conserved Plasmodium protein, unknown function	PF3D7_1436400.e1s2	IMRAS-061	NP	Day 140	-0.0363650003555893
PF3D7_1436400	conserved Plasmodium protein, unknown function	PF3D7_1436400.e1s2	IMRAS-062	Mock	Day 140	-0.230482173798467
PF3D7_1436400	conserved Plasmodium protein, unknown function	PF3D7_1436400.e1s2	IMRAS-062	Mock	Day 0	-0.121646137398042
PF3D7_1436400	conserved Plasmodium protein, unknown function	PF3D7_1436400.e1s2	IMRAS-071	NP	Day 0	0.0576958401387664
PF3D7_1436400	conserved Plasmodium protein, unknown function	PF3D7_1436400.e1s2	IMRAS-071	NP	Day 140	0.0616542356203063
PF3D7_1436400	conserved Plasmodium protein, unknown function	PF3D7_1436400.e1s2	IMRAS-078	P	Day 140	-0.229246036313803
PF3D7_1436400	conserved Plasmodium protein, unknown function	PF3D7_1436400.e1s2	IMRAS-078	P	Day 0	-0.193733657969059
PF3D7_0517400	FACT complex subunit SPT16, putative;with=GeneDB:PBANKA_123220 (FACT-L)	PF3D7_0517400.e1s2	IMRAS-002	P	Day 0	-0.25313829219871
PF3D7_0517400	FACT complex subunit SPT16, putative;with=GeneDB:PBANKA_123220 (FACT-L)	PF3D7_0517400.e1s2	IMRAS-002	P	Day 140	-0.0999790329918149
PF3D7_0517400	FACT complex subunit SPT16, putative;with=GeneDB:PBANKA_123220 (FACT-L)	PF3D7_0517400.e1s2	IMRAS-005	NP	Day 140	-0.0170640597262306
PF3D7_0517400	FACT complex subunit SPT16, putative;with=GeneDB:PBANKA_123220 (FACT-L)	PF3D7_0517400.e1s2	IMRAS-005	NP	Day 0	-0.134205001423547
PF3D7_0517400	FACT complex subunit SPT16, putative;with=GeneDB:PBANKA_123220 (FACT-L)	PF3D7_0517400.e1s2	IMRAS-021	NP	Day 0	0.0584840170499863
PF3D7_0517400	FACT complex subunit SPT16, putative;with=GeneDB:PBANKA_123220 (FACT-L)	PF3D7_0517400.e1s2	IMRAS-021	NP	Day 140	-0.0833373164462223
PF3D7_0517400	FACT complex subunit SPT16, putative;with=GeneDB:PBANKA_123220 (FACT-L)	PF3D7_0517400.e1s2	IMRAS-033	NP	Day 140	-0.0463578263746474
PF3D7_0517400	FACT complex subunit SPT16, putative;with=GeneDB:PBANKA_123220 (FACT-L)	PF3D7_0517400.e1s2	IMRAS-033	NP	Day 0	-0.0336776906870853
PF3D7_0517400	FACT complex subunit SPT16, putative;with=GeneDB:PBANKA_123220 (FACT-L)	PF3D7_0517400.e1s2	IMRAS-039	P	Day 0	0.0273764499502551
PF3D7_0517400	FACT complex subunit SPT16, putative;with=GeneDB:PBANKA_123220 (FACT-L)	PF3D7_0517400.e1s2	IMRAS-039	P	Day 140	-0.0700848537549383
PF3D7_0517400	FACT complex subunit SPT16, putative;with=GeneDB:PBANKA_123220 (FACT-L)	PF3D7_0517400.e1s2	IMRAS-045	P	Day 140	0.127451488146372
PF3D7_0517400	FACT complex subunit SPT16, putative;with=GeneDB:PBANKA_123220 (FACT-L)	PF3D7_0517400.e1s2	IMRAS-045	P	Day 0	0.00981760345229965
PF3D7_0517400	FACT complex subunit SPT16, putative;with=GeneDB:PBANKA_123220 (FACT-L)	PF3D7_0517400.e1s2	IMRAS-049	Mock	Day 0	0.333337370662644
PF3D7_0517400	FACT complex subunit SPT16, putative;with=GeneDB:PBANKA_123220 (FACT-L)	PF3D7_0517400.e1s2	IMRAS-049	Mock	Day 140	0.215157024721092
PF3D7_0517400	FACT complex subunit SPT16, putative;with=GeneDB:PBANKA_123220 (FACT-L)	PF3D7_0517400.e1s2	IMRAS-054	Mock	Day 140	0.0728879029916421
PF3D7_0517400	FACT complex subunit SPT16, putative;with=GeneDB:PBANKA_123220 (FACT-L)	PF3D7_0517400.e1s2	IMRAS-054	Mock	Day 0	-0.0884310574407206
PF3D7_0517400	FACT complex subunit SPT16, putative;with=GeneDB:PBANKA_123220 (FACT-L)	PF3D7_0517400.e1s2	IMRAS-057	P	Day 0	0.102135164471262
PF3D7_0517400	FACT complex subunit SPT16, putative;with=GeneDB:PBANKA_123220 (FACT-L)	PF3D7_0517400.e1s2	IMRAS-057	P	Day 140	0.144414916255155
PF3D7_0517400	FACT complex subunit SPT16, putative;with=GeneDB:PBANKA_123220 (FACT-L)	PF3D7_0517400.e1s2	IMRAS-060	P	Day 140	0.0289846045180067
PF3D7_0517400	FACT complex subunit SPT16, putative;with=GeneDB:PBANKA_123220 (FACT-L)	PF3D7_0517400.e1s2	IMRAS-060	P	Day 0	-0.0855711842111422
PF3D7_0517400	FACT complex subunit SPT16, putative;with=GeneDB:PBANKA_123220 (FACT-L)	PF3D7_0517400.e1s2	IMRAS-061	NP	Day 0	-0.128774869554078
PF3D7_0517400	FACT complex subunit SPT16, putative;with=GeneDB:PBANKA_123220 (FACT-L)	PF3D7_0517400.e1s2	IMRAS-061	NP	Day 140	-0.0516441945176034
PF3D7_0517400	FACT complex subunit SPT16, putative;with=GeneDB:PBANKA_123220 (FACT-L)	PF3D7_0517400.e1s2	IMRAS-062	Mock	Day 140	-0.193082201993274
PF3D7_0517400	FACT complex subunit SPT16, putative;with=GeneDB:PBANKA_123220 (FACT-L)	PF3D7_0517400.e1s2	IMRAS-062	Mock	Day 0	-0.102732166033956
PF3D7_0517400	FACT complex subunit SPT16, putative;with=GeneDB:PBANKA_123220 (FACT-L)	PF3D7_0517400.e1s2	IMRAS-071	NP	Day 0	0.208987570537232
PF3D7_0517400	FACT complex subunit SPT16, putative;with=GeneDB:PBANKA_123220 (FACT-L)	PF3D7_0517400.e1s2	IMRAS-071	NP	Day 140	0.114892031219354
PF3D7_0517400	FACT complex subunit SPT16, putative;with=GeneDB:PBANKA_123220 (FACT-L)	PF3D7_0517400.e1s2	IMRAS-078	P	Day 140	-0.201231660144208
PF3D7_0517400	FACT complex subunit SPT16, putative;with=GeneDB:PBANKA_123220 (FACT-L)	PF3D7_0517400.e1s2	IMRAS-078	P	Day 0	-0.198970306335207
PF3D7_0527500	hsp70 interacting protein, putative	PF3D7_0527500.e2	IMRAS-002	P	Day 0	-0.31767854439342
PF3D7_0527500	hsp70 interacting protein, putative	PF3D7_0527500.e2	IMRAS-002	P	Day 140	-0.150753600224942
PF3D7_0527500	hsp70 interacting protein, putative	PF3D7_0527500.e2	IMRAS-005	NP	Day 140	0.00403705020581313
PF3D7_0527500	hsp70 interacting protein, putative	PF3D7_0527500.e2	IMRAS-005	NP	Day 0	-0.10347187388394
PF3D7_0527500	hsp70 interacting protein, putative	PF3D7_0527500.e2	IMRAS-021	NP	Day 0	0.056133201732889
PF3D7_0527500	hsp70 interacting protein, putative	PF3D7_0527500.e2	IMRAS-021	NP	Day 140	-0.133213223085791
PF3D7_0527500	hsp70 interacting protein, putative	PF3D7_0527500.e2	IMRAS-033	NP	Day 140	-0.149143439305808
PF3D7_0527500	hsp70 interacting protein, putative	PF3D7_0527500.e2	IMRAS-033	NP	Day 0	-0.055792852068441
PF3D7_0527500	hsp70 interacting protein, putative	PF3D7_0527500.e2	IMRAS-039	P	Day 0	0.0704657548663423
PF3D7_0527500	hsp70 interacting protein, putative	PF3D7_0527500.e2	IMRAS-039	P	Day 140	-0.0203822368786568
PF3D7_0527500	hsp70 interacting protein, putative	PF3D7_0527500.e2	IMRAS-045	P	Day 140	0.102607417168894
PF3D7_0527500	hsp70 interacting protein, putative	PF3D7_0527500.e2	IMRAS-045	P	Day 0	-0.0635277393566138
PF3D7_0527500	hsp70 interacting protein, putative	PF3D7_0527500.e2	IMRAS-049	Mock	Day 0	0.346849300380192
PF3D7_0527500	hsp70 interacting protein, putative	PF3D7_0527500.e2	IMRAS-049	Mock	Day 140	0.194729143023304
PF3D7_0527500	hsp70 interacting protein, putative	PF3D7_0527500.e2	IMRAS-054	Mock	Day 140	0.0680610377574293
PF3D7_0527500	hsp70 interacting protein, putative	PF3D7_0527500.e2	IMRAS-054	Mock	Day 0	-0.137101504163823
PF3D7_0527500	hsp70 interacting protein, putative	PF3D7_0527500.e2	IMRAS-057	P	Day 0	0.23846168709305
PF3D7_0527500	hsp70 interacting protein, putative	PF3D7_0527500.e2	IMRAS-057	P	Day 140	0.244959996907516
PF3D7_0527500	hsp70 interacting protein, putative	PF3D7_0527500.e2	IMRAS-060	P	Day 140	0.165400806241177
PF3D7_0527500	hsp70 interacting protein, putative	PF3D7_0527500.e2	IMRAS-060	P	Day 0	0.0335760810818613
PF3D7_0527500	hsp70 interacting protein, putative	PF3D7_0527500.e2	IMRAS-061	NP	Day 0	-0.0876581425334813
PF3D7_0527500	hsp70 interacting protein, putative	PF3D7_0527500.e2	IMRAS-061	NP	Day 140	-0.00571127664646731
PF3D7_0527500	hsp70 interacting protein, putative	PF3D7_0527500.e2	IMRAS-062	Mock	Day 140	-0.140107737128226
PF3D7_0527500	hsp70 interacting protein, putative	PF3D7_0527500.e2	IMRAS-062	Mock	Day 0	-0.0840629545898857
PF3D7_0527500	hsp70 interacting protein, putative	PF3D7_0527500.e2	IMRAS-071	NP	Day 0	0.0778737220763972
PF3D7_0527500	hsp70 interacting protein, putative	PF3D7_0527500.e2	IMRAS-071	NP	Day 140	0.0393228685502685
PF3D7_0527500	hsp70 interacting protein, putative	PF3D7_0527500.e2	IMRAS-078	P	Day 140	-0.176475561058636
PF3D7_0527500	hsp70 interacting protein, putative	PF3D7_0527500.e2	IMRAS-078	P	Day 0	-0.162706762348435
PF3D7_1122400	conserved Plasmodium protein, unknown function	PF3D7_1122400.e3s1	IMRAS-002	P	Day 0	-0.402638878440589
PF3D7_1122400	conserved Plasmodium protein, unknown function	PF3D7_1122400.e3s1	IMRAS-002	P	Day 140	-0.179460568679634
PF3D7_1122400	conserved Plasmodium protein, unknown function	PF3D7_1122400.e3s1	IMRAS-005	NP	Day 140	-0.111082133947392
PF3D7_1122400	conserved Plasmodium protein, unknown function	PF3D7_1122400.e3s1	IMRAS-005	NP	Day 0	-0.236084615442762
PF3D7_1122400	conserved Plasmodium protein, unknown function	PF3D7_1122400.e3s1	IMRAS-021	NP	Day 0	0.021367783572213
PF3D7_1122400	conserved Plasmodium protein, unknown function	PF3D7_1122400.e3s1	IMRAS-021	NP	Day 140	-0.182372835705115
PF3D7_1122400	conserved Plasmodium protein, unknown function	PF3D7_1122400.e3s1	IMRAS-033	NP	Day 140	-0.138469937791356
PF3D7_1122400	conserved Plasmodium protein, unknown function	PF3D7_1122400.e3s1	IMRAS-033	NP	Day 0	-0.188378491686249
PF3D7_1122400	conserved Plasmodium protein, unknown function	PF3D7_1122400.e3s1	IMRAS-039	P	Day 0	0.0175454405905597
PF3D7_1122400	conserved Plasmodium protein, unknown function	PF3D7_1122400.e3s1	IMRAS-039	P	Day 140	-0.150024535369718
PF3D7_1122400	conserved Plasmodium protein, unknown function	PF3D7_1122400.e3s1	IMRAS-045	P	Day 140	0.0320987547275386
PF3D7_1122400	conserved Plasmodium protein, unknown function	PF3D7_1122400.e3s1	IMRAS-045	P	Day 0	-0.13017854470796
PF3D7_1122400	conserved Plasmodium protein, unknown function	PF3D7_1122400.e3s1	IMRAS-049	Mock	Day 0	0.0695622982390116
PF3D7_1122400	conserved Plasmodium protein, unknown function	PF3D7_1122400.e3s1	IMRAS-049	Mock	Day 140	-0.0367641290661211
PF3D7_1122400	conserved Plasmodium protein, unknown function	PF3D7_1122400.e3s1	IMRAS-054	Mock	Day 140	-0.137419044187238
PF3D7_1122400	conserved Plasmodium protein, unknown function	PF3D7_1122400.e3s1	IMRAS-054	Mock	Day 0	-0.232747957740639
PF3D7_1122400	conserved Plasmodium protein, unknown function	PF3D7_1122400.e3s1	IMRAS-057	P	Day 0	-0.0791973514645736
PF3D7_1122400	conserved Plasmodium protein, unknown function	PF3D7_1122400.e3s1	IMRAS-057	P	Day 140	0.00574338446547173
PF3D7_1122400	conserved Plasmodium protein, unknown function	PF3D7_1122400.e3s1	IMRAS-060	P	Day 140	-0.115069735811552
PF3D7_1122400	conserved Plasmodium protein, unknown function	PF3D7_1122400.e3s1	IMRAS-060	P	Day 0	-0.155873657700727
PF3D7_1122400	conserved Plasmodium protein, unknown function	PF3D7_1122400.e3s1	IMRAS-061	NP	Day 0	-0.0335303529764044
PF3D7_1122400	conserved Plasmodium protein, unknown function	PF3D7_1122400.e3s1	IMRAS-061	NP	Day 140	0.0404679168991056
PF3D7_1122400	conserved Plasmodium protein, unknown function	PF3D7_1122400.e3s1	IMRAS-062	Mock	Day 140	-0.121070957077885
PF3D7_1122400	conserved Plasmodium protein, unknown function	PF3D7_1122400.e3s1	IMRAS-062	Mock	Day 0	-0.0554938023931157
PF3D7_1122400	conserved Plasmodium protein, unknown function	PF3D7_1122400.e3s1	IMRAS-071	NP	Day 0	0.167221207671679
PF3D7_1122400	conserved Plasmodium protein, unknown function	PF3D7_1122400.e3s1	IMRAS-071	NP	Day 140	0.0505317598459918
PF3D7_1122400	conserved Plasmodium protein, unknown function	PF3D7_1122400.e3s1	IMRAS-078	P	Day 140	-0.240605898478352
PF3D7_1122400	conserved Plasmodium protein, unknown function	PF3D7_1122400.e3s1	IMRAS-078	P	Day 0	-0.269753150174189
PF3D7_0710600	60S ribosomal protein L34a, putative	PF3D7_0710600.e1s1	IMRAS-002	P	Day 0	-0.440640066865145
PF3D7_0710600	60S ribosomal protein L34a, putative	PF3D7_0710600.e1s1	IMRAS-002	P	Day 140	-0.200703088027462
PF3D7_0710600	60S ribosomal protein L34a, putative	PF3D7_0710600.e1s1	IMRAS-005	NP	Day 140	-0.0607770520993274
PF3D7_0710600	60S ribosomal protein L34a, putative	PF3D7_0710600.e1s1	IMRAS-005	NP	Day 0	-0.161204609990717
PF3D7_0710600	60S ribosomal protein L34a, putative	PF3D7_0710600.e1s1	IMRAS-021	NP	Day 0	0.0589537207952677
PF3D7_0710600	60S ribosomal protein L34a, putative	PF3D7_0710600.e1s1	IMRAS-021	NP	Day 140	-0.160043489928348
PF3D7_0710600	60S ribosomal protein L34a, putative	PF3D7_0710600.e1s1	IMRAS-033	NP	Day 140	-0.0873957531970877
PF3D7_0710600	60S ribosomal protein L34a, putative	PF3D7_0710600.e1s1	IMRAS-033	NP	Day 0	-0.150936756502198
PF3D7_0710600	60S ribosomal protein L34a, putative	PF3D7_0710600.e1s1	IMRAS-039	P	Day 0	0.0612668180198792
PF3D7_0710600	60S ribosomal protein L34a, putative	PF3D7_0710600.e1s1	IMRAS-039	P	Day 140	-0.0439758246246331
PF3D7_0710600	60S ribosomal protein L34a, putative	PF3D7_0710600.e1s1	IMRAS-045	P	Day 140	0.0675800321689746
PF3D7_0710600	60S ribosomal protein L34a, putative	PF3D7_0710600.e1s1	IMRAS-045	P	Day 0	-0.0907349477025736
PF3D7_0710600	60S ribosomal protein L34a, putative	PF3D7_0710600.e1s1	IMRAS-049	Mock	Day 0	0.0591528403121284
PF3D7_0710600	60S ribosomal protein L34a, putative	PF3D7_0710600.e1s1	IMRAS-049	Mock	Day 140	-0.0317408125673584
PF3D7_0710600	60S ribosomal protein L34a, putative	PF3D7_0710600.e1s1	IMRAS-054	Mock	Day 140	-0.0159978548755628
PF3D7_0710600	60S ribosomal protein L34a, putative	PF3D7_0710600.e1s1	IMRAS-054	Mock	Day 0	-0.173425050277025
PF3D7_0710600	60S ribosomal protein L34a, putative	PF3D7_0710600.e1s1	IMRAS-057	P	Day 0	0.0210136811602606
PF3D7_0710600	60S ribosomal protein L34a, putative	PF3D7_0710600.e1s1	IMRAS-057	P	Day 140	0.0696169352935581
PF3D7_0710600	60S ribosomal protein L34a, putative	PF3D7_0710600.e1s1	IMRAS-060	P	Day 140	-0.0295770106381603
PF3D7_0710600	60S ribosomal protein L34a, putative	PF3D7_0710600.e1s1	IMRAS-060	P	Day 0	-0.0601732412801415
PF3D7_0710600	60S ribosomal protein L34a, putative	PF3D7_0710600.e1s1	IMRAS-061	NP	Day 0	0.0473663673135363
PF3D7_0710600	60S ribosomal protein L34a, putative	PF3D7_0710600.e1s1	IMRAS-061	NP	Day 140	0.0271043782842071
PF3D7_0710600	60S ribosomal protein L34a, putative	PF3D7_0710600.e1s1	IMRAS-062	Mock	Day 140	-0.142847899473137
PF3D7_0710600	60S ribosomal protein L34a, putative	PF3D7_0710600.e1s1	IMRAS-062	Mock	Day 0	-0.00584351227606383
PF3D7_0710600	60S ribosomal protein L34a, putative	PF3D7_0710600.e1s1	IMRAS-071	NP	Day 0	0.354756334073601
PF3D7_0710600	60S ribosomal protein L34a, putative	PF3D7_0710600.e1s1	IMRAS-071	NP	Day 140	0.2371407560534
PF3D7_0710600	60S ribosomal protein L34a, putative	PF3D7_0710600.e1s1	IMRAS-078	P	Day 140	-0.177384918189839
PF3D7_0710600	60S ribosomal protein L34a, putative	PF3D7_0710600.e1s1	IMRAS-078	P	Day 0	-0.220109073393358
PF3D7_1421200	40S ribosomal protein S25, putative	PF3D7_1421200.e1s1	IMRAS-002	P	Day 0	-0.576475957340742
PF3D7_1421200	40S ribosomal protein S25, putative	PF3D7_1421200.e1s1	IMRAS-002	P	Day 140	-0.218647287529462
PF3D7_1421200	40S ribosomal protein S25, putative	PF3D7_1421200.e1s1	IMRAS-005	NP	Day 140	-0.196147324689974
PF3D7_1421200	40S ribosomal protein S25, putative	PF3D7_1421200.e1s1	IMRAS-005	NP	Day 0	-0.264135305468681
PF3D7_1421200	40S ribosomal protein S25, putative	PF3D7_1421200.e1s1	IMRAS-021	NP	Day 0	0.0333683106007943
PF3D7_1421200	40S ribosomal protein S25, putative	PF3D7_1421200.e1s1	IMRAS-021	NP	Day 140	-0.179874661849919
PF3D7_1421200	40S ribosomal protein S25, putative	PF3D7_1421200.e1s1	IMRAS-033	NP	Day 140	-0.111546652648157
PF3D7_1421200	40S ribosomal protein S25, putative	PF3D7_1421200.e1s1	IMRAS-033	NP	Day 0	-0.124248154266533
PF3D7_1421200	40S ribosomal protein S25, putative	PF3D7_1421200.e1s1	IMRAS-039	P	Day 0	-0.0217382870599767
PF3D7_1421200	40S ribosomal protein S25, putative	PF3D7_1421200.e1s1	IMRAS-039	P	Day 140	-0.166285515744075
PF3D7_1421200	40S ribosomal protein S25, putative	PF3D7_1421200.e1s1	IMRAS-045	P	Day 140	0.0507733364384642
PF3D7_1421200	40S ribosomal protein S25, putative	PF3D7_1421200.e1s1	IMRAS-045	P	Day 0	-0.166302387836257
PF3D7_1421200	40S ribosomal protein S25, putative	PF3D7_1421200.e1s1	IMRAS-049	Mock	Day 0	0.0521712399010301
PF3D7_1421200	40S ribosomal protein S25, putative	PF3D7_1421200.e1s1	IMRAS-049	Mock	Day 140	-0.00836272235420843
PF3D7_1421200	40S ribosomal protein S25, putative	PF3D7_1421200.e1s1	IMRAS-054	Mock	Day 140	-0.0851064946749691
PF3D7_1421200	40S ribosomal protein S25, putative	PF3D7_1421200.e1s1	IMRAS-054	Mock	Day 0	-0.288228039519007
PF3D7_1421200	40S ribosomal protein S25, putative	PF3D7_1421200.e1s1	IMRAS-057	P	Day 0	-0.0226675787819772
PF3D7_1421200	40S ribosomal protein S25, putative	PF3D7_1421200.e1s1	IMRAS-057	P	Day 140	-0.047689320053582
PF3D7_1421200	40S ribosomal protein S25, putative	PF3D7_1421200.e1s1	IMRAS-060	P	Day 140	-0.0580797572267233
PF3D7_1421200	40S ribosomal protein S25, putative	PF3D7_1421200.e1s1	IMRAS-060	P	Day 0	-0.110098466611824
PF3D7_1421200	40S ribosomal protein S25, putative	PF3D7_1421200.e1s1	IMRAS-061	NP	Day 0	-0.0803667668250192
PF3D7_1421200	40S ribosomal protein S25, putative	PF3D7_1421200.e1s1	IMRAS-061	NP	Day 140	0.0388042284108092
PF3D7_1421200	40S ribosomal protein S25, putative	PF3D7_1421200.e1s1	IMRAS-062	Mock	Day 140	-0.131918339314877
PF3D7_1421200	40S ribosomal protein S25, putative	PF3D7_1421200.e1s1	IMRAS-062	Mock	Day 0	-0.0494447577203108
PF3D7_1421200	40S ribosomal protein S25, putative	PF3D7_1421200.e1s1	IMRAS-071	NP	Day 0	0.0888524298134659
PF3D7_1421200	40S ribosomal protein S25, putative	PF3D7_1421200.e1s1	IMRAS-071	NP	Day 140	0.0366553268826344
PF3D7_1421200	40S ribosomal protein S25, putative	PF3D7_1421200.e1s1	IMRAS-078	P	Day 140	-0.178294848867049
PF3D7_1421200	40S ribosomal protein S25, putative	PF3D7_1421200.e1s1	IMRAS-078	P	Day 0	-0.235272004744939
PF3D7_1004100	hypothetical protein	PF3D7_1004100.e8	IMRAS-002	P	Day 0	-0.36805206690854
PF3D7_1004100	hypothetical protein	PF3D7_1004100.e8	IMRAS-002	P	Day 140	-0.103308971090801
PF3D7_1004100	hypothetical protein	PF3D7_1004100.e8	IMRAS-005	NP	Day 140	-0.0406928060559952
PF3D7_1004100	hypothetical protein	PF3D7_1004100.e8	IMRAS-005	NP	Day 0	-0.0585659245840162
PF3D7_1004100	hypothetical protein	PF3D7_1004100.e8	IMRAS-021	NP	Day 0	-0.023176975859144
PF3D7_1004100	hypothetical protein	PF3D7_1004100.e8	IMRAS-021	NP	Day 140	-0.205688353643708
PF3D7_1004100	hypothetical protein	PF3D7_1004100.e8	IMRAS-033	NP	Day 140	-0.0653262478779428
PF3D7_1004100	hypothetical protein	PF3D7_1004100.e8	IMRAS-033	NP	Day 0	-0.0313693781292219
PF3D7_1004100	hypothetical protein	PF3D7_1004100.e8	IMRAS-039	P	Day 0	-0.0134355027426025
PF3D7_1004100	hypothetical protein	PF3D7_1004100.e8	IMRAS-039	P	Day 140	-0.0586566683976191
PF3D7_1004100	hypothetical protein	PF3D7_1004100.e8	IMRAS-045	P	Day 140	0.78460191794993706
PF3D7_1004100	hypothetical protein	PF3D7_1004100.e8	IMRAS-045	P	Day 0	0.0278493164562672
PF3D7_1004100	hypothetical protein	PF3D7_1004100.e8	IMRAS-049	Mock	Day 0	0.141338595667374
PF3D7_1004100	hypothetical protein	PF3D7_1004100.e8	IMRAS-049	Mock	Day 140	0.0750311104829233
PF3D7_1004100	hypothetical protein	PF3D7_1004100.e8	IMRAS-054	Mock	Day 140	-0.0729117005576558
PF3D7_1004100	hypothetical protein	PF3D7_1004100.e8	IMRAS-054	Mock	Day 0	-0.214466466559234
PF3D7_1004100	hypothetical protein	PF3D7_1004100.e8	IMRAS-057	P	Day 0	0.115629859333097
PF3D7_1004100	hypothetical protein	PF3D7_1004100.e8	IMRAS-057	P	Day 140	1.27279607967267
PF3D7_1004100	hypothetical protein	PF3D7_1004100.e8	IMRAS-060	P	Day 140	0.344522013248341
PF3D7_1004100	hypothetical protein	PF3D7_1004100.e8	IMRAS-060	P	Day 0	0.363161133567267
PF3D7_1004100	hypothetical protein	PF3D7_1004100.e8	IMRAS-061	NP	Day 0	0.247104578109274
PF3D7_1004100	hypothetical protein	PF3D7_1004100.e8	IMRAS-061	NP	Day 140	0.346905181972671
PF3D7_1004100	hypothetical protein	PF3D7_1004100.e8	IMRAS-062	Mock	Day 140	0.443941954299026
PF3D7_1004100	hypothetical protein	PF3D7_1004100.e8	IMRAS-062	Mock	Day 0	0.338170046093161
PF3D7_1004100	hypothetical protein	PF3D7_1004100.e8	IMRAS-071	NP	Day 0	0.177854603173165
PF3D7_1004100	hypothetical protein	PF3D7_1004100.e8	IMRAS-071	NP	Day 140	0.138029168671679
PF3D7_1004100	hypothetical protein	PF3D7_1004100.e8	IMRAS-078	P	Day 140	0.5223549042208
PF3D7_1004100	hypothetical protein	PF3D7_1004100.e8	IMRAS-078	P	Day 0	0.357737777682749
PF3D7_0409100	U4/U6 small nuclear ribonucleoprotein PRP31, putative (PRPF31)	PF3D7_0409100.e2	IMRAS-002	P	Day 0	-0.390191044177788
PF3D7_0409100	U4/U6 small nuclear ribonucleoprotein PRP31, putative (PRPF31)	PF3D7_0409100.e2	IMRAS-002	P	Day 140	-0.167212022958113
PF3D7_0409100	U4/U6 small nuclear ribonucleoprotein PRP31, putative (PRPF31)	PF3D7_0409100.e2	IMRAS-005	NP	Day 140	-0.0373724477643833
PF3D7_0409100	U4/U6 small nuclear ribonucleoprotein PRP31, putative (PRPF31)	PF3D7_0409100.e2	IMRAS-005	NP	Day 0	-0.178006029287157
PF3D7_0409100	U4/U6 small nuclear ribonucleoprotein PRP31, putative (PRPF31)	PF3D7_0409100.e2	IMRAS-021	NP	Day 0	-0.0162337755989519
PF3D7_0409100	U4/U6 small nuclear ribonucleoprotein PRP31, putative (PRPF31)	PF3D7_0409100.e2	IMRAS-021	NP	Day 140	-0.238456383113128
PF3D7_0409100	U4/U6 small nuclear ribonucleoprotein PRP31, putative (PRPF31)	PF3D7_0409100.e2	IMRAS-033	NP	Day 140	-0.0692626624371133
PF3D7_0409100	U4/U6 small nuclear ribonucleoprotein PRP31, putative (PRPF31)	PF3D7_0409100.e2	IMRAS-033	NP	Day 0	-0.108347157749039
PF3D7_0409100	U4/U6 small nuclear ribonucleoprotein PRP31, putative (PRPF31)	PF3D7_0409100.e2	IMRAS-039	P	Day 0	-0.00625432793102654
PF3D7_0409100	U4/U6 small nuclear ribonucleoprotein PRP31, putative (PRPF31)	PF3D7_0409100.e2	IMRAS-039	P	Day 140	-0.0858941979500027
PF3D7_0409100	U4/U6 small nuclear ribonucleoprotein PRP31, putative (PRPF31)	PF3D7_0409100.e2	IMRAS-045	P	Day 140	0.165267002666999
PF3D7_0409100	U4/U6 small nuclear ribonucleoprotein PRP31, putative (PRPF31)	PF3D7_0409100.e2	IMRAS-045	P	Day 0	-0.0960853460395512
PF3D7_0409100	U4/U6 small nuclear ribonucleoprotein PRP31, putative (PRPF31)	PF3D7_0409100.e2	IMRAS-049	Mock	Day 0	0.153039349511459
PF3D7_0409100	U4/U6 small nuclear ribonucleoprotein PRP31, putative (PRPF31)	PF3D7_0409100.e2	IMRAS-049	Mock	Day 140	0.128961372872283
PF3D7_0409100	U4/U6 small nuclear ribonucleoprotein PRP31, putative (PRPF31)	PF3D7_0409100.e2	IMRAS-054	Mock	Day 140	-0.00437115869538118
PF3D7_0409100	U4/U6 small nuclear ribonucleoprotein PRP31, putative (PRPF31)	PF3D7_0409100.e2	IMRAS-054	Mock	Day 0	-0.206917024732995
PF3D7_0409100	U4/U6 small nuclear ribonucleoprotein PRP31, putative (PRPF31)	PF3D7_0409100.e2	IMRAS-057	P	Day 0	0.276640696606078
PF3D7_0409100	U4/U6 small nuclear ribonucleoprotein PRP31, putative (PRPF31)	PF3D7_0409100.e2	IMRAS-057	P	Day 140	0.499532823993114
PF3D7_0409100	U4/U6 small nuclear ribonucleoprotein PRP31, putative (PRPF31)	PF3D7_0409100.e2	IMRAS-060	P	Day 140	0.256038035911329
PF3D7_0409100	U4/U6 small nuclear ribonucleoprotein PRP31, putative (PRPF31)	PF3D7_0409100.e2	IMRAS-060	P	Day 0	0.106096421237957
PF3D7_0409100	U4/U6 small nuclear ribonucleoprotein PRP31, putative (PRPF31)	PF3D7_0409100.e2	IMRAS-061	NP	Day 0	-0.0639312388690119
PF3D7_0409100	U4/U6 small nuclear ribonucleoprotein PRP31, putative (PRPF31)	PF3D7_0409100.e2	IMRAS-061	NP	Day 140	0.0198137755846748
PF3D7_0409100	U4/U6 small nuclear ribonucleoprotein PRP31, putative (PRPF31)	PF3D7_0409100.e2	IMRAS-062	Mock	Day 140	-0.134642976651413
PF3D7_0409100	U4/U6 small nuclear ribonucleoprotein PRP31, putative (PRPF31)	PF3D7_0409100.e2	IMRAS-062	Mock	Day 0	-0.0830328259913973
PF3D7_0409100	U4/U6 small nuclear ribonucleoprotein PRP31, putative (PRPF31)	PF3D7_0409100.e2	IMRAS-071	NP	Day 0	0.0661376140254273
PF3D7_0409100	U4/U6 small nuclear ribonucleoprotein PRP31, putative (PRPF31)	PF3D7_0409100.e2	IMRAS-071	NP	Day 140	-0.0119167257030419
PF3D7_0409100	U4/U6 small nuclear ribonucleoprotein PRP31, putative (PRPF31)	PF3D7_0409100.e2	IMRAS-078	P	Day 140	0.252133957793736
PF3D7_0409100	U4/U6 small nuclear ribonucleoprotein PRP31, putative (PRPF31)	PF3D7_0409100.e2	IMRAS-078	P	Day 0	0.142756731121194
PF3D7_0935800	cytoadherence linked asexual protein 9 (CLAG9)	PF3D7_0935800.e9	IMRAS-002	P	Day 0	0.681142301441316
PF3D7_0935800	cytoadherence linked asexual protein 9 (CLAG9)	PF3D7_0935800.e9	IMRAS-002	P	Day 140	0.829298990962007
PF3D7_0935800	cytoadherence linked asexual protein 9 (CLAG9)	PF3D7_0935800.e9	IMRAS-005	NP	Day 140	0.378493948429471
PF3D7_0935800	cytoadherence linked asexual protein 9 (CLAG9)	PF3D7_0935800.e9	IMRAS-005	NP	Day 0	0.507164020726647
PF3D7_0935800	cytoadherence linked asexual protein 9 (CLAG9)	PF3D7_0935800.e9	IMRAS-021	NP	Day 0	0.519750881456794
PF3D7_0935800	cytoadherence linked asexual protein 9 (CLAG9)	PF3D7_0935800.e9	IMRAS-021	NP	Day 140	0.40175597817349
PF3D7_0935800	cytoadherence linked asexual protein 9 (CLAG9)	PF3D7_0935800.e9	IMRAS-033	NP	Day 140	-0.386692873584881
PF3D7_0935800	cytoadherence linked asexual protein 9 (CLAG9)	PF3D7_0935800.e9	IMRAS-033	NP	Day 0	-0.222203369334515
PF3D7_0935800	cytoadherence linked asexual protein 9 (CLAG9)	PF3D7_0935800.e9	IMRAS-039	P	Day 0	0.518241673332593
PF3D7_0935800	cytoadherence linked asexual protein 9 (CLAG9)	PF3D7_0935800.e9	IMRAS-039	P	Day 140	0.424720961311072
PF3D7_0935800	cytoadherence linked asexual protein 9 (CLAG9)	PF3D7_0935800.e9	IMRAS-045	P	Day 140	2.20072369618406
PF3D7_0935800	cytoadherence linked asexual protein 9 (CLAG9)	PF3D7_0935800.e9	IMRAS-045	P	Day 0	2.57784070865687
PF3D7_0935800	cytoadherence linked asexual protein 9 (CLAG9)	PF3D7_0935800.e9	IMRAS-049	Mock	Day 0	0.207469869084926
PF3D7_0935800	cytoadherence linked asexual protein 9 (CLAG9)	PF3D7_0935800.e9	IMRAS-049	Mock	Day 140	0.180082367058903
PF3D7_0935800	cytoadherence linked asexual protein 9 (CLAG9)	PF3D7_0935800.e9	IMRAS-054	Mock	Day 140	4.25216727297149
PF3D7_0935800	cytoadherence linked asexual protein 9 (CLAG9)	PF3D7_0935800.e9	IMRAS-054	Mock	Day 0	5.52806123667376
PF3D7_0935800	cytoadherence linked asexual protein 9 (CLAG9)	PF3D7_0935800.e9	IMRAS-057	P	Day 0	1.71597693450876
PF3D7_0935800	cytoadherence linked asexual protein 9 (CLAG9)	PF3D7_0935800.e9	IMRAS-057	P	Day 140	1.7741157317416
PF3D7_0935800	cytoadherence linked asexual protein 9 (CLAG9)	PF3D7_0935800.e9	IMRAS-060	P	Day 140	2.06061765405269
PF3D7_0935800	cytoadherence linked asexual protein 9 (CLAG9)	PF3D7_0935800.e9	IMRAS-060	P	Day 0	2.08213242861218
PF3D7_0935800	cytoadherence linked asexual protein 9 (CLAG9)	PF3D7_0935800.e9	IMRAS-061	NP	Day 0	4.57492209087721
PF3D7_0935800	cytoadherence linked asexual protein 9 (CLAG9)	PF3D7_0935800.e9	IMRAS-061	NP	Day 140	4.67169878840406
PF3D7_0935800	cytoadherence linked asexual protein 9 (CLAG9)	PF3D7_0935800.e9	IMRAS-062	Mock	Day 140	0.0374016316967225
PF3D7_0935800	cytoadherence linked asexual protein 9 (CLAG9)	PF3D7_0935800.e9	IMRAS-062	Mock	Day 0	0.104066642230016
PF3D7_0935800	cytoadherence linked asexual protein 9 (CLAG9)	PF3D7_0935800.e9	IMRAS-071	NP	Day 0	1.24883732749077
PF3D7_0935800	cytoadherence linked asexual protein 9 (CLAG9)	PF3D7_0935800.e9	IMRAS-071	NP	Day 140	0.82141461951046
PF3D7_0935800	cytoadherence linked asexual protein 9 (CLAG9)	PF3D7_0935800.e9	IMRAS-078	P	Day 140	2.11179088152126
PF3D7_0935800	cytoadherence linked asexual protein 9 (CLAG9)	PF3D7_0935800.e9	IMRAS-078	P	Day 0	2.14534174353272
PF3D7_0402000	Plasmodium exported protein (PHISTa), unknown function	PF3D7_0402000.e1s1	IMRAS-002	P	Day 0	-0.351064712887966
PF3D7_0402000	Plasmodium exported protein (PHISTa), unknown function	PF3D7_0402000.e1s1	IMRAS-002	P	Day 140	-0.131928130914776
PF3D7_0402000	Plasmodium exported protein (PHISTa), unknown function	PF3D7_0402000.e1s1	IMRAS-005	NP	Day 140	-0.158387848725749
PF3D7_0402000	Plasmodium exported protein (PHISTa), unknown function	PF3D7_0402000.e1s1	IMRAS-005	NP	Day 0	-0.0816759502825963
PF3D7_0402000	Plasmodium exported protein (PHISTa), unknown function	PF3D7_0402000.e1s1	IMRAS-021	NP	Day 0	-0.209161596323415
PF3D7_0402000	Plasmodium exported protein (PHISTa), unknown function	PF3D7_0402000.e1s1	IMRAS-021	NP	Day 140	-0.145346978721648
PF3D7_0402000	Plasmodium exported protein (PHISTa), unknown function	PF3D7_0402000.e1s1	IMRAS-033	NP	Day 140	-0.325555490391851
PF3D7_0402000	Plasmodium exported protein (PHISTa), unknown function	PF3D7_0402000.e1s1	IMRAS-033	NP	Day 0	-0.135979956889694
PF3D7_0402000	Plasmodium exported protein (PHISTa), unknown function	PF3D7_0402000.e1s1	IMRAS-039	P	Day 0	-0.120627620812037
PF3D7_0402000	Plasmodium exported protein (PHISTa), unknown function	PF3D7_0402000.e1s1	IMRAS-039	P	Day 140	-0.254316280097795
PF3D7_0402000	Plasmodium exported protein (PHISTa), unknown function	PF3D7_0402000.e1s1	IMRAS-045	P	Day 140	0.122752151610552
PF3D7_0402000	Plasmodium exported protein (PHISTa), unknown function	PF3D7_0402000.e1s1	IMRAS-045	P	Day 0	0.112788407833891
PF3D7_0402000	Plasmodium exported protein (PHISTa), unknown function	PF3D7_0402000.e1s1	IMRAS-049	Mock	Day 0	-0.0978336606471775
PF3D7_0402000	Plasmodium exported protein (PHISTa), unknown function	PF3D7_0402000.e1s1	IMRAS-049	Mock	Day 140	-0.129772895527886
PF3D7_0402000	Plasmodium exported protein (PHISTa), unknown function	PF3D7_0402000.e1s1	IMRAS-054	Mock	Day 140	0.00491932835222286
PF3D7_0402000	Plasmodium exported protein (PHISTa), unknown function	PF3D7_0402000.e1s1	IMRAS-054	Mock	Day 0	0.00359418439813197
PF3D7_0402000	Plasmodium exported protein (PHISTa), unknown function	PF3D7_0402000.e1s1	IMRAS-057	P	Day 0	0.0500557161322508
PF3D7_0402000	Plasmodium exported protein (PHISTa), unknown function	PF3D7_0402000.e1s1	IMRAS-057	P	Day 140	0.0525671604275857
PF3D7_0402000	Plasmodium exported protein (PHISTa), unknown function	PF3D7_0402000.e1s1	IMRAS-060	P	Day 140	0.0913811416558747
PF3D7_0402000	Plasmodium exported protein (PHISTa), unknown function	PF3D7_0402000.e1s1	IMRAS-060	P	Day 0	0.0510635078107029
PF3D7_0402000	Plasmodium exported protein (PHISTa), unknown function	PF3D7_0402000.e1s1	IMRAS-061	NP	Day 0	0.39995049035492
PF3D7_0402000	Plasmodium exported protein (PHISTa), unknown function	PF3D7_0402000.e1s1	IMRAS-061	NP	Day 140	0.565643504738038
PF3D7_0402000	Plasmodium exported protein (PHISTa), unknown function	PF3D7_0402000.e1s1	IMRAS-062	Mock	Day 140	-0.090331502441833
PF3D7_0402000	Plasmodium exported protein (PHISTa), unknown function	PF3D7_0402000.e1s1	IMRAS-062	Mock	Day 0	-0.0136736266984876
PF3D7_0402000	Plasmodium exported protein (PHISTa), unknown function	PF3D7_0402000.e1s1	IMRAS-071	NP	Day 0	0.118701226414657
PF3D7_0402000	Plasmodium exported protein (PHISTa), unknown function	PF3D7_0402000.e1s1	IMRAS-071	NP	Day 140	0.0511192960141145
PF3D7_0402000	Plasmodium exported protein (PHISTa), unknown function	PF3D7_0402000.e1s1	IMRAS-078	P	Day 140	-0.0586925464969745
PF3D7_0402000	Plasmodium exported protein (PHISTa), unknown function	PF3D7_0402000.e1s1	IMRAS-078	P	Day 0	-0.113257247034827
PF3D7_1129000	spermidine synthase (SpdSyn)	PF3D7_1129000.e4s1	IMRAS-002	P	Day 0	-0.412675058329166
PF3D7_1129000	spermidine synthase (SpdSyn)	PF3D7_1129000.e4s1	IMRAS-002	P	Day 140	-0.251520242315459
PF3D7_1129000	spermidine synthase (SpdSyn)	PF3D7_1129000.e4s1	IMRAS-005	NP	Day 140	-0.190604412698459
PF3D7_1129000	spermidine synthase (SpdSyn)	PF3D7_1129000.e4s1	IMRAS-005	NP	Day 0	-0.249107096236351
PF3D7_1129000	spermidine synthase (SpdSyn)	PF3D7_1129000.e4s1	IMRAS-021	NP	Day 0	-0.153687825058629
PF3D7_1129000	spermidine synthase (SpdSyn)	PF3D7_1129000.e4s1	IMRAS-021	NP	Day 140	-0.183623546698826
PF3D7_1129000	spermidine synthase (SpdSyn)	PF3D7_1129000.e4s1	IMRAS-033	NP	Day 140	-0.082272743131254
PF3D7_1129000	spermidine synthase (SpdSyn)	PF3D7_1129000.e4s1	IMRAS-033	NP	Day 0	-0.126710091793827
PF3D7_1129000	spermidine synthase (SpdSyn)	PF3D7_1129000.e4s1	IMRAS-039	P	Day 0	-0.100223588337364
PF3D7_1129000	spermidine synthase (SpdSyn)	PF3D7_1129000.e4s1	IMRAS-039	P	Day 140	-0.167648906969395
PF3D7_1129000	spermidine synthase (SpdSyn)	PF3D7_1129000.e4s1	IMRAS-045	P	Day 140	-0.0433534737019272
PF3D7_1129000	spermidine synthase (SpdSyn)	PF3D7_1129000.e4s1	IMRAS-045	P	Day 0	-0.178817800385175
PF3D7_1129000	spermidine synthase (SpdSyn)	PF3D7_1129000.e4s1	IMRAS-049	Mock	Day 0	0.160478334944214
PF3D7_1129000	spermidine synthase (SpdSyn)	PF3D7_1129000.e4s1	IMRAS-049	Mock	Day 140	0.117250390345585
PF3D7_1129000	spermidine synthase (SpdSyn)	PF3D7_1129000.e4s1	IMRAS-054	Mock	Day 140	-0.192343405592679
PF3D7_1129000	spermidine synthase (SpdSyn)	PF3D7_1129000.e4s1	IMRAS-054	Mock	Day 0	-0.311517248947252
PF3D7_1129000	spermidine synthase (SpdSyn)	PF3D7_1129000.e4s1	IMRAS-057	P	Day 0	-0.0900697856295043
PF3D7_1129000	spermidine synthase (SpdSyn)	PF3D7_1129000.e4s1	IMRAS-057	P	Day 140	-0.0184276210815213
PF3D7_1129000	spermidine synthase (SpdSyn)	PF3D7_1129000.e4s1	IMRAS-060	P	Day 140	-0.0437579954123564
PF3D7_1129000	spermidine synthase (SpdSyn)	PF3D7_1129000.e4s1	IMRAS-060	P	Day 0	-0.125196059421723
PF3D7_1129000	spermidine synthase (SpdSyn)	PF3D7_1129000.e4s1	IMRAS-061	NP	Day 0	0.0223390857145098
PF3D7_1129000	spermidine synthase (SpdSyn)	PF3D7_1129000.e4s1	IMRAS-061	NP	Day 140	0.123915062008974
PF3D7_1129000	spermidine synthase (SpdSyn)	PF3D7_1129000.e4s1	IMRAS-062	Mock	Day 140	-0.207352298959913
PF3D7_1129000	spermidine synthase (SpdSyn)	PF3D7_1129000.e4s1	IMRAS-062	Mock	Day 0	-0.148333821097903
PF3D7_1129000	spermidine synthase (SpdSyn)	PF3D7_1129000.e4s1	IMRAS-071	NP	Day 0	0.0080853919195345
PF3D7_1129000	spermidine synthase (SpdSyn)	PF3D7_1129000.e4s1	IMRAS-071	NP	Day 140	-0.0180663302440518
PF3D7_1129000	spermidine synthase (SpdSyn)	PF3D7_1129000.e4s1	IMRAS-078	P	Day 140	-0.28402025885797
PF3D7_1129000	spermidine synthase (SpdSyn)	PF3D7_1129000.e4s1	IMRAS-078	P	Day 0	-0.473592686444212
PF3D7_1435700.1	conserved Plasmodium protein, unknown function	PF3D7_1435700.1.e3s1	IMRAS-002	P	Day 0	-0.262183431801716
PF3D7_1435700.1	conserved Plasmodium protein, unknown function	PF3D7_1435700.1.e3s1	IMRAS-002	P	Day 140	-0.136185127337489
PF3D7_1435700.1	conserved Plasmodium protein, unknown function	PF3D7_1435700.1.e3s1	IMRAS-005	NP	Day 140	-0.134541106771382
PF3D7_1435700.1	conserved Plasmodium protein, unknown function	PF3D7_1435700.1.e3s1	IMRAS-005	NP	Day 0	-0.167371865358747
PF3D7_1435700.1	conserved Plasmodium protein, unknown function	PF3D7_1435700.1.e3s1	IMRAS-021	NP	Day 0	0.0087804315543778
PF3D7_1435700.1	conserved Plasmodium protein, unknown function	PF3D7_1435700.1.e3s1	IMRAS-021	NP	Day 140	-0.219732398572781
PF3D7_1435700.1	conserved Plasmodium protein, unknown function	PF3D7_1435700.1.e3s1	IMRAS-033	NP	Day 140	-0.0999957899767203
PF3D7_1435700.1	conserved Plasmodium protein, unknown function	PF3D7_1435700.1.e3s1	IMRAS-033	NP	Day 0	-0.13536010938676
PF3D7_1435700.1	conserved Plasmodium protein, unknown function	PF3D7_1435700.1.e3s1	IMRAS-039	P	Day 0	-0.0454643569352395
PF3D7_1435700.1	conserved Plasmodium protein, unknown function	PF3D7_1435700.1.e3s1	IMRAS-039	P	Day 140	-0.079036454599466
PF3D7_1435700.1	conserved Plasmodium protein, unknown function	PF3D7_1435700.1.e3s1	IMRAS-045	P	Day 140	-0.0363287730750308
PF3D7_1435700.1	conserved Plasmodium protein, unknown function	PF3D7_1435700.1.e3s1	IMRAS-045	P	Day 0	-0.0309565346088494
PF3D7_1435700.1	conserved Plasmodium protein, unknown function	PF3D7_1435700.1.e3s1	IMRAS-049	Mock	Day 0	0.0886971159261449
PF3D7_1435700.1	conserved Plasmodium protein, unknown function	PF3D7_1435700.1.e3s1	IMRAS-049	Mock	Day 140	-0.0488919346291183
PF3D7_1435700.1	conserved Plasmodium protein, unknown function	PF3D7_1435700.1.e3s1	IMRAS-054	Mock	Day 140	0.0285774409219162
PF3D7_1435700.1	conserved Plasmodium protein, unknown function	PF3D7_1435700.1.e3s1	IMRAS-054	Mock	Day 0	-0.222055621570917
PF3D7_1435700.1	conserved Plasmodium protein, unknown function	PF3D7_1435700.1.e3s1	IMRAS-057	P	Day 0	-0.0375269287283242
PF3D7_1435700.1	conserved Plasmodium protein, unknown function	PF3D7_1435700.1.e3s1	IMRAS-057	P	Day 140	-0.0527450775611271
PF3D7_1435700.1	conserved Plasmodium protein, unknown function	PF3D7_1435700.1.e3s1	IMRAS-060	P	Day 140	-0.14398242772679
PF3D7_1435700.1	conserved Plasmodium protein, unknown function	PF3D7_1435700.1.e3s1	IMRAS-060	P	Day 0	-0.17515272019561
PF3D7_1435700.1	conserved Plasmodium protein, unknown function	PF3D7_1435700.1.e3s1	IMRAS-061	NP	Day 0	-0.165476074623692
PF3D7_1435700.1	conserved Plasmodium protein, unknown function	PF3D7_1435700.1.e3s1	IMRAS-061	NP	Day 140	-0.183958162164975
PF3D7_1435700.1	conserved Plasmodium protein, unknown function	PF3D7_1435700.1.e3s1	IMRAS-062	Mock	Day 140	-0.242187674450747
PF3D7_1435700.1	conserved Plasmodium protein, unknown function	PF3D7_1435700.1.e3s1	IMRAS-062	Mock	Day 0	-0.193199398423076
PF3D7_1435700.1	conserved Plasmodium protein, unknown function	PF3D7_1435700.1.e3s1	IMRAS-071	NP	Day 0	-0.0748716893890897
PF3D7_1435700.1	conserved Plasmodium protein, unknown function	PF3D7_1435700.1.e3s1	IMRAS-071	NP	Day 140	-0.00213155862144987
PF3D7_1435700.1	conserved Plasmodium protein, unknown function	PF3D7_1435700.1.e3s1	IMRAS-078	P	Day 140	-0.263597541104581
PF3D7_1435700.1	conserved Plasmodium protein, unknown function	PF3D7_1435700.1.e3s1	IMRAS-078	P	Day 0	-0.271590978500287
PF3D7_1244100	conserved Plasmodium protein, unknown function	PF3D7_1244100.e3s1	IMRAS-002	P	Day 0	-0.372942563255611
PF3D7_1244100	conserved Plasmodium protein, unknown function	PF3D7_1244100.e3s1	IMRAS-002	P	Day 140	-0.20785400745546
PF3D7_1244100	conserved Plasmodium protein, unknown function	PF3D7_1244100.e3s1	IMRAS-005	NP	Day 140	-0.225444795916955
PF3D7_1244100	conserved Plasmodium protein, unknown function	PF3D7_1244100.e3s1	IMRAS-005	NP	Day 0	-0.241651291317304
PF3D7_1244100	conserved Plasmodium protein, unknown function	PF3D7_1244100.e3s1	IMRAS-021	NP	Day 0	-0.0432008231992214
PF3D7_1244100	conserved Plasmodium protein, unknown function	PF3D7_1244100.e3s1	IMRAS-021	NP	Day 140	-0.136842646486484
PF3D7_1244100	conserved Plasmodium protein, unknown function	PF3D7_1244100.e3s1	IMRAS-033	NP	Day 140	-0.118521823564496
PF3D7_1244100	conserved Plasmodium protein, unknown function	PF3D7_1244100.e3s1	IMRAS-033	NP	Day 0	-0.173666776554256
PF3D7_1244100	conserved Plasmodium protein, unknown function	PF3D7_1244100.e3s1	IMRAS-039	P	Day 0	-0.0827453730146992
PF3D7_1244100	conserved Plasmodium protein, unknown function	PF3D7_1244100.e3s1	IMRAS-039	P	Day 140	-0.111905029449565
PF3D7_1244100	conserved Plasmodium protein, unknown function	PF3D7_1244100.e3s1	IMRAS-045	P	Day 140	0.0622722476248665
PF3D7_1244100	conserved Plasmodium protein, unknown function	PF3D7_1244100.e3s1	IMRAS-045	P	Day 0	-0.0892098999486297
PF3D7_1244100	conserved Plasmodium protein, unknown function	PF3D7_1244100.e3s1	IMRAS-049	Mock	Day 0	0.0828364645049025
PF3D7_1244100	conserved Plasmodium protein, unknown function	PF3D7_1244100.e3s1	IMRAS-049	Mock	Day 140	-0.104765200626726
PF3D7_1244100	conserved Plasmodium protein, unknown function	PF3D7_1244100.e3s1	IMRAS-054	Mock	Day 140	-0.0208462958715856
PF3D7_1244100	conserved Plasmodium protein, unknown function	PF3D7_1244100.e3s1	IMRAS-054	Mock	Day 0	-0.189701782362382
PF3D7_1244100	conserved Plasmodium protein, unknown function	PF3D7_1244100.e3s1	IMRAS-057	P	Day 0	0.0052821845401958
PF3D7_1244100	conserved Plasmodium protein, unknown function	PF3D7_1244100.e3s1	IMRAS-057	P	Day 140	0.0421042425910141
PF3D7_1244100	conserved Plasmodium protein, unknown function	PF3D7_1244100.e3s1	IMRAS-060	P	Day 140	-0.0657198194288551
PF3D7_1244100	conserved Plasmodium protein, unknown function	PF3D7_1244100.e3s1	IMRAS-060	P	Day 0	-0.155873657700727
PF3D7_1244100	conserved Plasmodium protein, unknown function	PF3D7_1244100.e3s1	IMRAS-061	NP	Day 0	-0.198822367082334
PF3D7_1244100	conserved Plasmodium protein, unknown function	PF3D7_1244100.e3s1	IMRAS-061	NP	Day 140	-0.140584752829319
PF3D7_1244100	conserved Plasmodium protein, unknown function	PF3D7_1244100.e3s1	IMRAS-062	Mock	Day 140	-0.27337426799169
PF3D7_1244100	conserved Plasmodium protein, unknown function	PF3D7_1244100.e3s1	IMRAS-062	Mock	Day 0	-0.206599139094267
PF3D7_1244100	conserved Plasmodium protein, unknown function	PF3D7_1244100.e3s1	IMRAS-071	NP	Day 0	-0.0281169736118176
PF3D7_1244100	conserved Plasmodium protein, unknown function	PF3D7_1244100.e3s1	IMRAS-071	NP	Day 140	-0.0394859722904091
PF3D7_1244100	conserved Plasmodium protein, unknown function	PF3D7_1244100.e3s1	IMRAS-078	P	Day 140	-0.268433935311718
PF3D7_1244100	conserved Plasmodium protein, unknown function	PF3D7_1244100.e3s1	IMRAS-078	P	Day 0	-0.211263582526636
PF3D7_1019400	60S ribosomal protein L30e, putative	PF3D7_1019400.e2s1	IMRAS-002	P	Day 0	-0.31532312339529
PF3D7_1019400	60S ribosomal protein L30e, putative	PF3D7_1019400.e2s1	IMRAS-002	P	Day 140	-0.287051792964117
PF3D7_1019400	60S ribosomal protein L30e, putative	PF3D7_1019400.e2s1	IMRAS-005	NP	Day 140	-0.21352940291821
PF3D7_1019400	60S ribosomal protein L30e, putative	PF3D7_1019400.e2s1	IMRAS-005	NP	Day 0	-0.210387077800451
PF3D7_1019400	60S ribosomal protein L30e, putative	PF3D7_1019400.e2s1	IMRAS-021	NP	Day 0	0.00634714536295888
PF3D7_1019400	60S ribosomal protein L30e, putative	PF3D7_1019400.e2s1	IMRAS-021	NP	Day 140	-0.14900709495344
PF3D7_1019400	60S ribosomal protein L30e, putative	PF3D7_1019400.e2s1	IMRAS-033	NP	Day 140	-0.0513546585270603
PF3D7_1019400	60S ribosomal protein L30e, putative	PF3D7_1019400.e2s1	IMRAS-033	NP	Day 0	-0.154072369648929
PF3D7_1019400	60S ribosomal protein L30e, putative	PF3D7_1019400.e2s1	IMRAS-039	P	Day 0	-0.0517345484988585
PF3D7_1019400	60S ribosomal protein L30e, putative	PF3D7_1019400.e2s1	IMRAS-039	P	Day 140	-0.144644684359065
PF3D7_1019400	60S ribosomal protein L30e, putative	PF3D7_1019400.e2s1	IMRAS-045	P	Day 140	0.109353631000666
PF3D7_1019400	60S ribosomal protein L30e, putative	PF3D7_1019400.e2s1	IMRAS-045	P	Day 0	-0.0907349477025736
PF3D7_1019400	60S ribosomal protein L30e, putative	PF3D7_1019400.e2s1	IMRAS-049	Mock	Day 0	0.0631272093294264
PF3D7_1019400	60S ribosomal protein L30e, putative	PF3D7_1019400.e2s1	IMRAS-049	Mock	Day 140	-0.121744521771951
PF3D7_1019400	60S ribosomal protein L30e, putative	PF3D7_1019400.e2s1	IMRAS-054	Mock	Day 140	-0.00493614599098535
PF3D7_1019400	60S ribosomal protein L30e, putative	PF3D7_1019400.e2s1	IMRAS-054	Mock	Day 0	-0.183020908386833
PF3D7_1019400	60S ribosomal protein L30e, putative	PF3D7_1019400.e2s1	IMRAS-057	P	Day 0	0.0323773781328249
PF3D7_1019400	60S ribosomal protein L30e, putative	PF3D7_1019400.e2s1	IMRAS-057	P	Day 140	0.0769099864171761
PF3D7_1019400	60S ribosomal protein L30e, putative	PF3D7_1019400.e2s1	IMRAS-060	P	Day 140	-0.0462750563140979
PF3D7_1019400	60S ribosomal protein L30e, putative	PF3D7_1019400.e2s1	IMRAS-060	P	Day 0	-0.120739166655978
PF3D7_1019400	60S ribosomal protein L30e, putative	PF3D7_1019400.e2s1	IMRAS-061	NP	Day 0	-0.154297752039211
PF3D7_1019400	60S ribosomal protein L30e, putative	PF3D7_1019400.e2s1	IMRAS-061	NP	Day 140	-0.133064170859525
PF3D7_1019400	60S ribosomal protein L30e, putative	PF3D7_1019400.e2s1	IMRAS-062	Mock	Day 140	-0.256954385159659
PF3D7_1019400	60S ribosomal protein L30e, putative	PF3D7_1019400.e2s1	IMRAS-062	Mock	Day 0	-0.147256781077079
PF3D7_1019400	60S ribosomal protein L30e, putative	PF3D7_1019400.e2s1	IMRAS-071	NP	Day 0	0.00948674709614572
PF3D7_1019400	60S ribosomal protein L30e, putative	PF3D7_1019400.e2s1	IMRAS-071	NP	Day 140	-0.0100769443176194
PF3D7_1019400	60S ribosomal protein L30e, putative	PF3D7_1019400.e2s1	IMRAS-078	P	Day 140	-0.253973122216181
PF3D7_1019400	60S ribosomal protein L30e, putative	PF3D7_1019400.e2s1	IMRAS-078	P	Day 0	-0.261511772403919
PF3D7_1341300	60S ribosomal protein L18-2, putative	PF3D7_1341300.e3s1	IMRAS-002	P	Day 0	-0.348654194297286
PF3D7_1341300	60S ribosomal protein L18-2, putative	PF3D7_1341300.e3s1	IMRAS-002	P	Day 140	-0.354887426537845
PF3D7_1341300	60S ribosomal protein L18-2, putative	PF3D7_1341300.e3s1	IMRAS-005	NP	Day 140	-0.236190000329382
PF3D7_1341300	60S ribosomal protein L18-2, putative	PF3D7_1341300.e3s1	IMRAS-005	NP	Day 0	-0.252849497922167
PF3D7_1341300	60S ribosomal protein L18-2, putative	PF3D7_1341300.e3s1	IMRAS-021	NP	Day 0	-0.0291550025378466
PF3D7_1341300	60S ribosomal protein L18-2, putative	PF3D7_1341300.e3s1	IMRAS-021	NP	Day 140	-0.173648087485031
PF3D7_1341300	60S ribosomal protein L18-2, putative	PF3D7_1341300.e3s1	IMRAS-033	NP	Day 140	-0.0123976051322217
PF3D7_1341300	60S ribosomal protein L18-2, putative	PF3D7_1341300.e3s1	IMRAS-033	NP	Day 0	-0.0938232595062569
PF3D7_1341300	60S ribosomal protein L18-2, putative	PF3D7_1341300.e3s1	IMRAS-039	P	Day 0	-0.0827453730146992
PF3D7_1341300	60S ribosomal protein L18-2, putative	PF3D7_1341300.e3s1	IMRAS-039	P	Day 140	-0.195190851417854
PF3D7_1341300	60S ribosomal protein L18-2, putative	PF3D7_1341300.e3s1	IMRAS-045	P	Day 140	0.0487102801153743
PF3D7_1341300	60S ribosomal protein L18-2, putative	PF3D7_1341300.e3s1	IMRAS-045	P	Day 0	-0.089591010779241
PF3D7_1341300	60S ribosomal protein L18-2, putative	PF3D7_1341300.e3s1	IMRAS-049	Mock	Day 0	0.11190450708747
PF3D7_1341300	60S ribosomal protein L18-2, putative	PF3D7_1341300.e3s1	IMRAS-049	Mock	Day 140	-0.0786287060792521
PF3D7_1341300	60S ribosomal protein L18-2, putative	PF3D7_1341300.e3s1	IMRAS-054	Mock	Day 140	-0.058471368171503
PF3D7_1341300	60S ribosomal protein L18-2, putative	PF3D7_1341300.e3s1	IMRAS-054	Mock	Day 0	-0.280283663492337
PF3D7_1341300	60S ribosomal protein L18-2, putative	PF3D7_1341300.e3s1	IMRAS-057	P	Day 0	-0.0893658602479412
PF3D7_1341300	60S ribosomal protein L18-2, putative	PF3D7_1341300.e3s1	IMRAS-057	P	Day 140	-0.0498539041669055
PF3D7_1341300	60S ribosomal protein L18-2, putative	PF3D7_1341300.e3s1	IMRAS-060	P	Day 140	-0.142635163777467
PF3D7_1341300	60S ribosomal protein L18-2, putative	PF3D7_1341300.e3s1	IMRAS-060	P	Day 0	-0.249591152740154
PF3D7_1341300	60S ribosomal protein L18-2, putative	PF3D7_1341300.e3s1	IMRAS-061	NP	Day 0	-0.286105779809231
PF3D7_1341300	60S ribosomal protein L18-2, putative	PF3D7_1341300.e3s1	IMRAS-061	NP	Day 140	-0.20745959654448
PF3D7_1341300	60S ribosomal protein L18-2, putative	PF3D7_1341300.e3s1	IMRAS-062	Mock	Day 140	-0.264394809288598
PF3D7_1341300	60S ribosomal protein L18-2, putative	PF3D7_1341300.e3s1	IMRAS-062	Mock	Day 0	-0.192088350974334
PF3D7_1341300	60S ribosomal protein L18-2, putative	PF3D7_1341300.e3s1	IMRAS-071	NP	Day 0	-0.073016610001579
PF3D7_1341300	60S ribosomal protein L18-2, putative	PF3D7_1341300.e3s1	IMRAS-071	NP	Day 140	-0.0746252079019083
PF3D7_1341300	60S ribosomal protein L18-2, putative	PF3D7_1341300.e3s1	IMRAS-078	P	Day 140	-0.300767333695122
PF3D7_1341300	60S ribosomal protein L18-2, putative	PF3D7_1341300.e3s1	IMRAS-078	P	Day 0	-0.245168922540408
PF3D7_1325200	oxidoreductase, putative	PF3D7_1325200.e2s1	IMRAS-002	P	Day 0	-0.161438458061898
PF3D7_1325200	oxidoreductase, putative	PF3D7_1325200.e2s1	IMRAS-002	P	Day 140	-0.0662831141073337
PF3D7_1325200	oxidoreductase, putative	PF3D7_1325200.e2s1	IMRAS-005	NP	Day 140	-0.198617693514281
PF3D7_1325200	oxidoreductase, putative	PF3D7_1325200.e2s1	IMRAS-005	NP	Day 0	-0.232385395362451
PF3D7_1325200	oxidoreductase, putative	PF3D7_1325200.e2s1	IMRAS-021	NP	Day 0	0.0452698385887071
PF3D7_1325200	oxidoreductase, putative	PF3D7_1325200.e2s1	IMRAS-021	NP	Day 140	-0.212055067599067
PF3D7_1325200	oxidoreductase, putative	PF3D7_1325200.e2s1	IMRAS-033	NP	Day 140	0.00428735840309891
PF3D7_1325200	oxidoreductase, putative	PF3D7_1325200.e2s1	IMRAS-033	NP	Day 0	-0.151563334162812
PF3D7_1325200	oxidoreductase, putative	PF3D7_1325200.e2s1	IMRAS-039	P	Day 0	-0.0906982992727876
PF3D7_1325200	oxidoreductase, putative	PF3D7_1325200.e2s1	IMRAS-039	P	Day 140	-0.0773271000856468
PF3D7_1325200	oxidoreductase, putative	PF3D7_1325200.e2s1	IMRAS-045	P	Day 140	0.263176760665512
PF3D7_1325200	oxidoreductase, putative	PF3D7_1325200.e2s1	IMRAS-045	P	Day 0	0.017977464364261
PF3D7_1325200	oxidoreductase, putative	PF3D7_1325200.e2s1	IMRAS-049	Mock	Day 0	0.330042604649682
PF3D7_1325200	oxidoreductase, putative	PF3D7_1325200.e2s1	IMRAS-049	Mock	Day 140	0.173137973189105
PF3D7_1325200	oxidoreductase, putative	PF3D7_1325200.e2s1	IMRAS-054	Mock	Day 140	0.00407720650271237
PF3D7_1325200	oxidoreductase, putative	PF3D7_1325200.e2s1	IMRAS-054	Mock	Day 0	-0.0609503210186126
PF3D7_1325200	oxidoreductase, putative	PF3D7_1325200.e2s1	IMRAS-057	P	Day 0	-0.00463782961344172
PF3D7_1325200	oxidoreductase, putative	PF3D7_1325200.e2s1	IMRAS-057	P	Day 140	0.0861390471672188
PF3D7_1325200	oxidoreductase, putative	PF3D7_1325200.e2s1	IMRAS-060	P	Day 140	0.416054613282054
PF3D7_1325200	oxidoreductase, putative	PF3D7_1325200.e2s1	IMRAS-060	P	Day 0	0.294743265561131
PF3D7_1325200	oxidoreductase, putative	PF3D7_1325200.e2s1	IMRAS-061	NP	Day 0	-0.00313003501639564
PF3D7_1325200	oxidoreductase, putative	PF3D7_1325200.e2s1	IMRAS-061	NP	Day 140	0.0415759776608642
PF3D7_1325200	oxidoreductase, putative	PF3D7_1325200.e2s1	IMRAS-062	Mock	Day 140	-0.167746418450506
PF3D7_1325200	oxidoreductase, putative	PF3D7_1325200.e2s1	IMRAS-062	Mock	Day 0	-0.00877482728564871
PF3D7_1325200	oxidoreductase, putative	PF3D7_1325200.e2s1	IMRAS-071	NP	Day 0	0.0808762102379195
PF3D7_1325200	oxidoreductase, putative	PF3D7_1325200.e2s1	IMRAS-071	NP	Day 140	0.096794482534639
PF3D7_1325200	oxidoreductase, putative	PF3D7_1325200.e2s1	IMRAS-078	P	Day 140	0.120696434743154
PF3D7_1325200	oxidoreductase, putative	PF3D7_1325200.e2s1	IMRAS-078	P	Day 0	0.166705266062721
PF3D7_0821700	60S ribosomal protein L22, putative	PF3D7_0821700.e1s1	IMRAS-002	P	Day 0	-0.348654194297286
PF3D7_0821700	60S ribosomal protein L22, putative	PF3D7_0821700.e1s1	IMRAS-002	P	Day 140	-0.127683658771476
PF3D7_0821700	60S ribosomal protein L22, putative	PF3D7_0821700.e1s1	IMRAS-005	NP	Day 140	-0.0937348903834962
PF3D7_0821700	60S ribosomal protein L22, putative	PF3D7_0821700.e1s1	IMRAS-005	NP	Day 0	-0.203128219513959
PF3D7_0821700	60S ribosomal protein L22, putative	PF3D7_0821700.e1s1	IMRAS-021	NP	Day 0	0.00488520126803316
PF3D7_0821700	60S ribosomal protein L22, putative	PF3D7_0821700.e1s1	IMRAS-021	NP	Day 140	-0.132005441482486
PF3D7_0821700	60S ribosomal protein L22, putative	PF3D7_0821700.e1s1	IMRAS-033	NP	Day 140	-0.00268608351823829
PF3D7_0821700	60S ribosomal protein L22, putative	PF3D7_0821700.e1s1	IMRAS-033	NP	Day 0	-0.0842212603949584
PF3D7_0821700	60S ribosomal protein L22, putative	PF3D7_0821700.e1s1	IMRAS-039	P	Day 0	0.101044574878932
PF3D7_0821700	60S ribosomal protein L22, putative	PF3D7_0821700.e1s1	IMRAS-039	P	Day 140	0.0112909218541137
PF3D7_0821700	60S ribosomal protein L22, putative	PF3D7_0821700.e1s1	IMRAS-045	P	Day 140	0.138745419810602
PF3D7_0821700	60S ribosomal protein L22, putative	PF3D7_0821700.e1s1	IMRAS-045	P	Day 0	-0.0568053583777406
PF3D7_0821700	60S ribosomal protein L22, putative	PF3D7_0821700.e1s1	IMRAS-049	Mock	Day 0	0.318035602875456
PF3D7_0821700	60S ribosomal protein L22, putative	PF3D7_0821700.e1s1	IMRAS-049	Mock	Day 140	0.237797864915189
PF3D7_0821700	60S ribosomal protein L22, putative	PF3D7_0821700.e1s1	IMRAS-054	Mock	Day 140	-0.0311676875641655
PF3D7_0821700	60S ribosomal protein L22, putative	PF3D7_0821700.e1s1	IMRAS-054	Mock	Day 0	-0.322080537778717
PF3D7_0821700	60S ribosomal protein L22, putative	PF3D7_0821700.e1s1	IMRAS-057	P	Day 0	0.026544371369253
PF3D7_0821700	60S ribosomal protein L22, putative	PF3D7_0821700.e1s1	IMRAS-057	P	Day 140	0.042442943153878
PF3D7_0821700	60S ribosomal protein L22, putative	PF3D7_0821700.e1s1	IMRAS-060	P	Day 140	-0.111550965674756
PF3D7_0821700	60S ribosomal protein L22, putative	PF3D7_0821700.e1s1	IMRAS-060	P	Day 0	-0.201265560514742
PF3D7_0821700	60S ribosomal protein L22, putative	PF3D7_0821700.e1s1	IMRAS-061	NP	Day 0	-0.154993865462071
PF3D7_0821700	60S ribosomal protein L22, putative	PF3D7_0821700.e1s1	IMRAS-061	NP	Day 140	-0.110734825082758
PF3D7_0821700	60S ribosomal protein L22, putative	PF3D7_0821700.e1s1	IMRAS-062	Mock	Day 140	-0.207352298959913
PF3D7_0821700	60S ribosomal protein L22, putative	PF3D7_0821700.e1s1	IMRAS-062	Mock	Day 0	-0.118476538816155
PF3D7_0821700	60S ribosomal protein L22, putative	PF3D7_0821700.e1s1	IMRAS-071	NP	Day 0	0.0529467809309434
PF3D7_0821700	60S ribosomal protein L22, putative	PF3D7_0821700.e1s1	IMRAS-071	NP	Day 140	0.0262344113989581
PF3D7_0821700	60S ribosomal protein L22, putative	PF3D7_0821700.e1s1	IMRAS-078	P	Day 140	-0.273286597273016
PF3D7_0821700	60S ribosomal protein L22, putative	PF3D7_0821700.e1s1	IMRAS-078	P	Day 0	-0.220109073393358
PF3D7_0319600	elongation factor 1 (EF-1), putative	PF3D7_0319600.e3s1	IMRAS-002	P	Day 0	-0.405141385643759
PF3D7_0319600	elongation factor 1 (EF-1), putative	PF3D7_0319600.e3s1	IMRAS-002	P	Day 140	-0.288946336953893
PF3D7_0319600	elongation factor 1 (EF-1), putative	PF3D7_0319600.e3s1	IMRAS-005	NP	Day 140	-0.196147324689974
PF3D7_0319600	elongation factor 1 (EF-1), putative	PF3D7_0319600.e3s1	IMRAS-005	NP	Day 0	-0.169138791532935
PF3D7_0319600	elongation factor 1 (EF-1), putative	PF3D7_0319600.e3s1	IMRAS-021	NP	Day 0	0.014119258656212
PF3D7_0319600	elongation factor 1 (EF-1), putative	PF3D7_0319600.e3s1	IMRAS-021	NP	Day 140	-0.244969690071803
PF3D7_0319600	elongation factor 1 (EF-1), putative	PF3D7_0319600.e3s1	IMRAS-033	NP	Day 140	-0.159896495602684
PF3D7_0319600	elongation factor 1 (EF-1), putative	PF3D7_0319600.e3s1	IMRAS-033	NP	Day 0	-0.129176237763387
PF3D7_0319600	elongation factor 1 (EF-1), putative	PF3D7_0319600.e3s1	IMRAS-039	P	Day 0	-0.0348306434774628
PF3D7_0319600	elongation factor 1 (EF-1), putative	PF3D7_0319600.e3s1	IMRAS-039	P	Day 140	-0.111905029449565
PF3D7_0319600	elongation factor 1 (EF-1), putative	PF3D7_0319600.e3s1	IMRAS-045	P	Day 140	0.0161386468191047
PF3D7_0319600	elongation factor 1 (EF-1), putative	PF3D7_0319600.e3s1	IMRAS-045	P	Day 0	-0.0797147028401675
PF3D7_0319600	elongation factor 1 (EF-1), putative	PF3D7_0319600.e3s1	IMRAS-049	Mock	Day 0	0.328805124910431
PF3D7_0319600	elongation factor 1 (EF-1), putative	PF3D7_0319600.e3s1	IMRAS-049	Mock	Day 140	0.201143982586732
PF3D7_0319600	elongation factor 1 (EF-1), putative	PF3D7_0319600.e3s1	IMRAS-054	Mock	Day 140	-0.0877972540018543
PF3D7_0319600	elongation factor 1 (EF-1), putative	PF3D7_0319600.e3s1	IMRAS-054	Mock	Day 0	-0.279491626667124
PF3D7_0319600	elongation factor 1 (EF-1), putative	PF3D7_0319600.e3s1	IMRAS-057	P	Day 0	0.00132236035004141
PF3D7_0319600	elongation factor 1 (EF-1), putative	PF3D7_0319600.e3s1	IMRAS-057	P	Day 140	0.0565970374637388
PF3D7_0319600	elongation factor 1 (EF-1), putative	PF3D7_0319600.e3s1	IMRAS-060	P	Day 140	-0.0746846643308032
PF3D7_0319600	elongation factor 1 (EF-1), putative	PF3D7_0319600.e3s1	IMRAS-060	P	Day 0	-0.184424571137429
PF3D7_0319600	elongation factor 1 (EF-1), putative	PF3D7_0319600.e3s1	IMRAS-061	NP	Day 0	-0.188808578454315
PF3D7_0319600	elongation factor 1 (EF-1), putative	PF3D7_0319600.e3s1	IMRAS-061	NP	Day 140	-0.187848578115915
PF3D7_0319600	elongation factor 1 (EF-1), putative	PF3D7_0319600.e3s1	IMRAS-062	Mock	Day 140	-0.296070515426045
PF3D7_0319600	elongation factor 1 (EF-1), putative	PF3D7_0319600.e3s1	IMRAS-062	Mock	Day 0	-0.139739930959912
PF3D7_0319600	elongation factor 1 (EF-1), putative	PF3D7_0319600.e3s1	IMRAS-071	NP	Day 0	-0.0223777515591053
PF3D7_0319600	elongation factor 1 (EF-1), putative	PF3D7_0319600.e3s1	IMRAS-071	NP	Day 140	-0.0637706244138361
PF3D7_0319600	elongation factor 1 (EF-1), putative	PF3D7_0319600.e3s1	IMRAS-078	P	Day 140	-0.320721940070767
PF3D7_0319600	elongation factor 1 (EF-1), putative	PF3D7_0319600.e3s1	IMRAS-078	P	Day 0	-0.274352118177344
PF3D7_1446800	heme detoxification protein (HDP)	PF3D7_1446800.e2s1	IMRAS-002	P	Day 0	-0.358320528890765
PF3D7_1446800	heme detoxification protein (HDP)	PF3D7_1446800.e2s1	IMRAS-002	P	Day 140	-0.18297933881643
PF3D7_1446800	heme detoxification protein (HDP)	PF3D7_1446800.e2s1	IMRAS-005	NP	Day 140	-0.187534194385266
PF3D7_1446800	heme detoxification protein (HDP)	PF3D7_1446800.e2s1	IMRAS-005	NP	Day 0	-0.188719160502451
PF3D7_1446800	heme detoxification protein (HDP)	PF3D7_1446800.e2s1	IMRAS-021	NP	Day 0	0.0711126488636804
PF3D7_1446800	heme detoxification protein (HDP)	PF3D7_1446800.e2s1	IMRAS-021	NP	Day 140	-0.117590383595575
PF3D7_1446800	heme detoxification protein (HDP)	PF3D7_1446800.e2s1	IMRAS-033	NP	Day 140	-0.0942548550597433
PF3D7_1446800	heme detoxification protein (HDP)	PF3D7_1446800.e2s1	IMRAS-033	NP	Day 0	-0.099857124599815
PF3D7_1446800	heme detoxification protein (HDP)	PF3D7_1446800.e2s1	IMRAS-039	P	Day 0	-0.00196271829865324
PF3D7_1446800	heme detoxification protein (HDP)	PF3D7_1446800.e2s1	IMRAS-039	P	Day 140	-0.0688105757028126
PF3D7_1446800	heme detoxification protein (HDP)	PF3D7_1446800.e2s1	IMRAS-045	P	Day 140	0.0938299313267983
PF3D7_1446800	heme detoxification protein (HDP)	PF3D7_1446800.e2s1	IMRAS-045	P	Day 0	-0.0471502203944461
PF3D7_1446800	heme detoxification protein (HDP)	PF3D7_1446800.e2s1	IMRAS-049	Mock	Day 0	0.371497539600112
PF3D7_1446800	heme detoxification protein (HDP)	PF3D7_1446800.e2s1	IMRAS-049	Mock	Day 140	0.221902542753529
PF3D7_1446800	heme detoxification protein (HDP)	PF3D7_1446800.e2s1	IMRAS-054	Mock	Day 140	0.0504949918305915
PF3D7_1446800	heme detoxification protein (HDP)	PF3D7_1446800.e2s1	IMRAS-054	Mock	Day 0	-0.231215620856391
PF3D7_1446800	heme detoxification protein (HDP)	PF3D7_1446800.e2s1	IMRAS-057	P	Day 0	0.0102167294520115
PF3D7_1446800	heme detoxification protein (HDP)	PF3D7_1446800.e2s1	IMRAS-057	P	Day 140	0.0150924550089222
PF3D7_1446800	heme detoxification protein (HDP)	PF3D7_1446800.e2s1	IMRAS-060	P	Day 140	-0.0984314902311088
PF3D7_1446800	heme detoxification protein (HDP)	PF3D7_1446800.e2s1	IMRAS-060	P	Day 0	-0.160440597383008
PF3D7_1446800	heme detoxification protein (HDP)	PF3D7_1446800.e2s1	IMRAS-061	NP	Day 0	-0.229287647809386
PF3D7_1446800	heme detoxification protein (HDP)	PF3D7_1446800.e2s1	IMRAS-061	NP	Day 140	-0.123097326100478
PF3D7_1446800	heme detoxification protein (HDP)	PF3D7_1446800.e2s1	IMRAS-062	Mock	Day 140	-0.0654229275279707
PF3D7_1446800	heme detoxification protein (HDP)	PF3D7_1446800.e2s1	IMRAS-062	Mock	Day 0	-0.133327942445678
PF3D7_1446800	heme detoxification protein (HDP)	PF3D7_1446800.e2s1	IMRAS-071	NP	Day 0	0.0157760548855741
PF3D7_1446800	heme detoxification protein (HDP)	PF3D7_1446800.e2s1	IMRAS-071	NP	Day 140	-0.0862080135335912
PF3D7_1446800	heme detoxification protein (HDP)	PF3D7_1446800.e2s1	IMRAS-078	P	Day 140	-0.306724788991522
PF3D7_1446800	heme detoxification protein (HDP)	PF3D7_1446800.e2s1	IMRAS-078	P	Day 0	-0.292896011543537
PF3D7_0317700	CPSF (cleavage and polyadenylation specific factor), subunit A, putative	PF3D7_0317700.e9s1	IMRAS-002	P	Day 0	0.0506424559783945
PF3D7_0317700	CPSF (cleavage and polyadenylation specific factor), subunit A, putative	PF3D7_0317700.e9s1	IMRAS-002	P	Day 140	0.17065761579827
PF3D7_0317700	CPSF (cleavage and polyadenylation specific factor), subunit A, putative	PF3D7_0317700.e9s1	IMRAS-005	NP	Day 140	0.073249357088006
PF3D7_0317700	CPSF (cleavage and polyadenylation specific factor), subunit A, putative	PF3D7_0317700.e9s1	IMRAS-005	NP	Day 0	0.0264867202407277
PF3D7_0317700	CPSF (cleavage and polyadenylation specific factor), subunit A, putative	PF3D7_0317700.e9s1	IMRAS-021	NP	Day 0	0.0978727100875698
PF3D7_0317700	CPSF (cleavage and polyadenylation specific factor), subunit A, putative	PF3D7_0317700.e9s1	IMRAS-021	NP	Day 140	-0.0670879648011482
PF3D7_0317700	CPSF (cleavage and polyadenylation specific factor), subunit A, putative	PF3D7_0317700.e9s1	IMRAS-033	NP	Day 140	1.68416417842826
PF3D7_0317700	CPSF (cleavage and polyadenylation specific factor), subunit A, putative	PF3D7_0317700.e9s1	IMRAS-033	NP	Day 0	1.82059431847796
PF3D7_0317700	CPSF (cleavage and polyadenylation specific factor), subunit A, putative	PF3D7_0317700.e9s1	IMRAS-039	P	Day 0	0.0458037006320744
PF3D7_0317700	CPSF (cleavage and polyadenylation specific factor), subunit A, putative	PF3D7_0317700.e9s1	IMRAS-039	P	Day 140	-0.00202449537724725
PF3D7_0317700	CPSF (cleavage and polyadenylation specific factor), subunit A, putative	PF3D7_0317700.e9s1	IMRAS-045	P	Day 140	0.192057715739869
PF3D7_0317700	CPSF (cleavage and polyadenylation specific factor), subunit A, putative	PF3D7_0317700.e9s1	IMRAS-045	P	Day 0	0.0172697405134787
PF3D7_0317700	CPSF (cleavage and polyadenylation specific factor), subunit A, putative	PF3D7_0317700.e9s1	IMRAS-049	Mock	Day 0	0.273706444907512
PF3D7_0317700	CPSF (cleavage and polyadenylation specific factor), subunit A, putative	PF3D7_0317700.e9s1	IMRAS-049	Mock	Day 140	0.114534302237004
PF3D7_0317700	CPSF (cleavage and polyadenylation specific factor), subunit A, putative	PF3D7_0317700.e9s1	IMRAS-054	Mock	Day 140	0.24931254439559
PF3D7_0317700	CPSF (cleavage and polyadenylation specific factor), subunit A, putative	PF3D7_0317700.e9s1	IMRAS-054	Mock	Day 0	-0.113619389531554
PF3D7_0317700	CPSF (cleavage and polyadenylation specific factor), subunit A, putative	PF3D7_0317700.e9s1	IMRAS-057	P	Day 0	0.215572499047751
PF3D7_0317700	CPSF (cleavage and polyadenylation specific factor), subunit A, putative	PF3D7_0317700.e9s1	IMRAS-057	P	Day 140	0.267155743021712
PF3D7_0317700	CPSF (cleavage and polyadenylation specific factor), subunit A, putative	PF3D7_0317700.e9s1	IMRAS-060	P	Day 140	0.0361404501989249
PF3D7_0317700	CPSF (cleavage and polyadenylation specific factor), subunit A, putative	PF3D7_0317700.e9s1	IMRAS-060	P	Day 0	-0.0168786335746542
PF3D7_0317700	CPSF (cleavage and polyadenylation specific factor), subunit A, putative	PF3D7_0317700.e9s1	IMRAS-061	NP	Day 0	-0.109756015428136
PF3D7_0317700	CPSF (cleavage and polyadenylation specific factor), subunit A, putative	PF3D7_0317700.e9s1	IMRAS-061	NP	Day 140	-0.0790794867162212
PF3D7_0317700	CPSF (cleavage and polyadenylation specific factor), subunit A, putative	PF3D7_0317700.e9s1	IMRAS-062	Mock	Day 140	-0.248076233813206
PF3D7_0317700	CPSF (cleavage and polyadenylation specific factor), subunit A, putative	PF3D7_0317700.e9s1	IMRAS-062	Mock	Day 0	-0.116367335164314
PF3D7_0317700	CPSF (cleavage and polyadenylation specific factor), subunit A, putative	PF3D7_0317700.e9s1	IMRAS-071	NP	Day 0	0.121943967813355
PF3D7_0317700	CPSF (cleavage and polyadenylation specific factor), subunit A, putative	PF3D7_0317700.e9s1	IMRAS-071	NP	Day 140	-0.00335108112930627
PF3D7_0317700	CPSF (cleavage and polyadenylation specific factor), subunit A, putative	PF3D7_0317700.e9s1	IMRAS-078	P	Day 140	-0.231133145858069
PF3D7_0317700	CPSF (cleavage and polyadenylation specific factor), subunit A, putative	PF3D7_0317700.e9s1	IMRAS-078	P	Day 0	-0.311681368633854
PF3D7_0509700	conserved Plasmodium protein, unknown function	PF3D7_0509700.e4s1	IMRAS-002	P	Day 0	-0.239676032392147
PF3D7_0509700	conserved Plasmodium protein, unknown function	PF3D7_0509700.e4s1	IMRAS-002	P	Day 140	-0.125142956545904
PF3D7_0509700	conserved Plasmodium protein, unknown function	PF3D7_0509700.e4s1	IMRAS-005	NP	Day 140	1.1339031044297
PF3D7_0509700	conserved Plasmodium protein, unknown function	PF3D7_0509700.e4s1	IMRAS-005	NP	Day 0	1.1439220656002
PF3D7_0509700	conserved Plasmodium protein, unknown function	PF3D7_0509700.e4s1	IMRAS-021	NP	Day 0	2.07645812190468
PF3D7_0509700	conserved Plasmodium protein, unknown function	PF3D7_0509700.e4s1	IMRAS-021	NP	Day 140	2.12143956197325
PF3D7_0509700	conserved Plasmodium protein, unknown function	PF3D7_0509700.e4s1	IMRAS-033	NP	Day 140	-0.0737746130760364
PF3D7_0509700	conserved Plasmodium protein, unknown function	PF3D7_0509700.e4s1	IMRAS-033	NP	Day 0	-0.101672216104772
PF3D7_0509700	conserved Plasmodium protein, unknown function	PF3D7_0509700.e4s1	IMRAS-039	P	Day 0	0.0270264936014453
PF3D7_0509700	conserved Plasmodium protein, unknown function	PF3D7_0509700.e4s1	IMRAS-039	P	Day 140	-0.123323679945283
PF3D7_0509700	conserved Plasmodium protein, unknown function	PF3D7_0509700.e4s1	IMRAS-045	P	Day 140	0.142232531852894
PF3D7_0509700	conserved Plasmodium protein, unknown function	PF3D7_0509700.e4s1	IMRAS-045	P	Day 0	-0.0192924384026654
PF3D7_0509700	conserved Plasmodium protein, unknown function	PF3D7_0509700.e4s1	IMRAS-049	Mock	Day 0	0.390205669574573
PF3D7_0509700	conserved Plasmodium protein, unknown function	PF3D7_0509700.e4s1	IMRAS-049	Mock	Day 140	0.226102531282814
PF3D7_0509700	conserved Plasmodium protein, unknown function	PF3D7_0509700.e4s1	IMRAS-054	Mock	Day 140	7.0379489347338e-4
PF3D7_0509700	conserved Plasmodium protein, unknown function	PF3D7_0509700.e4s1	IMRAS-054	Mock	Day 0	-0.203157066803648
PF3D7_0509700	conserved Plasmodium protein, unknown function	PF3D7_0509700.e4s1	IMRAS-057	P	Day 0	0.861785206416087
PF3D7_0509700	conserved Plasmodium protein, unknown function	PF3D7_0509700.e4s1	IMRAS-057	P	Day 140	0.988444466000132
PF3D7_0509700	conserved Plasmodium protein, unknown function	PF3D7_0509700.e4s1	IMRAS-060	P	Day 140	0.0305778625936739
PF3D7_0509700	conserved Plasmodium protein, unknown function	PF3D7_0509700.e4s1	IMRAS-060	P	Day 0	-0.0394146811133442
PF3D7_0509700	conserved Plasmodium protein, unknown function	PF3D7_0509700.e4s1	IMRAS-061	NP	Day 0	-0.0412315903431999
PF3D7_0509700	conserved Plasmodium protein, unknown function	PF3D7_0509700.e4s1	IMRAS-061	NP	Day 140	-0.00742911178599037
PF3D7_0509700	conserved Plasmodium protein, unknown function	PF3D7_0509700.e4s1	IMRAS-062	Mock	Day 140	-0.242187674450747
PF3D7_0509700	conserved Plasmodium protein, unknown function	PF3D7_0509700.e4s1	IMRAS-062	Mock	Day 0	-0.168951852176399
PF3D7_0509700	conserved Plasmodium protein, unknown function	PF3D7_0509700.e4s1	IMRAS-071	NP	Day 0	0.0695005410513918
PF3D7_0509700	conserved Plasmodium protein, unknown function	PF3D7_0509700.e4s1	IMRAS-071	NP	Day 140	-0.0279605484733079
PF3D7_0509700	conserved Plasmodium protein, unknown function	PF3D7_0509700.e4s1	IMRAS-078	P	Day 140	-0.259740065435068
PF3D7_0509700	conserved Plasmodium protein, unknown function	PF3D7_0509700.e4s1	IMRAS-078	P	Day 0	-0.269753150174189
PF3D7_0529400.1	conserved Plasmodium protein, unknown function	PF3D7_0529400.1.e3s1	IMRAS-002	P	Day 0	-0.334275054924115
PF3D7_0529400.1	conserved Plasmodium protein, unknown function	PF3D7_0529400.1.e3s1	IMRAS-002	P	Day 140	-0.159392518498814
PF3D7_0529400.1	conserved Plasmodium protein, unknown function	PF3D7_0529400.1.e3s1	IMRAS-005	NP	Day 140	-0.0099960088330775
PF3D7_0529400.1	conserved Plasmodium protein, unknown function	PF3D7_0529400.1.e3s1	IMRAS-005	NP	Day 0	-0.151566162084984
PF3D7_0529400.1	conserved Plasmodium protein, unknown function	PF3D7_0529400.1.e3s1	IMRAS-021	NP	Day 0	0.107440594787604
PF3D7_0529400.1	conserved Plasmodium protein, unknown function	PF3D7_0529400.1.e3s1	IMRAS-021	NP	Day 140	-0.0272477002693563
PF3D7_0529400.1	conserved Plasmodium protein, unknown function	PF3D7_0529400.1.e3s1	IMRAS-033	NP	Day 140	0.307255030508509
PF3D7_0529400.1	conserved Plasmodium protein, unknown function	PF3D7_0529400.1.e3s1	IMRAS-033	NP	Day 0	0.427957397294417
PF3D7_0529400.1	conserved Plasmodium protein, unknown function	PF3D7_0529400.1.e3s1	IMRAS-039	P	Day 0	0.0980490136762775
PF3D7_0529400.1	conserved Plasmodium protein, unknown function	PF3D7_0529400.1.e3s1	IMRAS-039	P	Day 140	-0.0381450630583871
PF3D7_0529400.1	conserved Plasmodium protein, unknown function	PF3D7_0529400.1.e3s1	IMRAS-045	P	Day 140	0.114096742256685
PF3D7_0529400.1	conserved Plasmodium protein, unknown function	PF3D7_0529400.1.e3s1	IMRAS-045	P	Day 0	-0.0876864625938811
PF3D7_0529400.1	conserved Plasmodium protein, unknown function	PF3D7_0529400.1.e3s1	IMRAS-049	Mock	Day 0	0.353355264239601
PF3D7_0529400.1	conserved Plasmodium protein, unknown function	PF3D7_0529400.1.e3s1	IMRAS-049	Mock	Day 140	0.248160609088218
PF3D7_0529400.1	conserved Plasmodium protein, unknown function	PF3D7_0529400.1.e3s1	IMRAS-054	Mock	Day 140	-0.0151439365074015
PF3D7_0529400.1	conserved Plasmodium protein, unknown function	PF3D7_0529400.1.e3s1	IMRAS-054	Mock	Day 0	-0.212953414463664
PF3D7_0529400.1	conserved Plasmodium protein, unknown function	PF3D7_0529400.1.e3s1	IMRAS-057	P	Day 0	0.105213243387759
PF3D7_0529400.1	conserved Plasmodium protein, unknown function	PF3D7_0529400.1.e3s1	IMRAS-057	P	Day 140	0.168820228923433
PF3D7_0529400.1	conserved Plasmodium protein, unknown function	PF3D7_0529400.1.e3s1	IMRAS-060	P	Day 140	0.193763772304099
PF3D7_0529400.1	conserved Plasmodium protein, unknown function	PF3D7_0529400.1.e3s1	IMRAS-060	P	Day 0	0.209176801832283
PF3D7_0529400.1	conserved Plasmodium protein, unknown function	PF3D7_0529400.1.e3s1	IMRAS-061	NP	Day 0	0.332023584847125
PF3D7_0529400.1	conserved Plasmodium protein, unknown function	PF3D7_0529400.1.e3s1	IMRAS-061	NP	Day 140	0.297207185512958
PF3D7_0529400.1	conserved Plasmodium protein, unknown function	PF3D7_0529400.1.e3s1	IMRAS-062	Mock	Day 140	-0.163566709952214
PF3D7_0529400.1	conserved Plasmodium protein, unknown function	PF3D7_0529400.1.e3s1	IMRAS-062	Mock	Day 0	-0.0504511721600682
PF3D7_0529400.1	conserved Plasmodium protein, unknown function	PF3D7_0529400.1.e3s1	IMRAS-071	NP	Day 0	0.143803401777095
PF3D7_0529400.1	conserved Plasmodium protein, unknown function	PF3D7_0529400.1.e3s1	IMRAS-071	NP	Day 140	0.0208456293013395
PF3D7_0529400.1	conserved Plasmodium protein, unknown function	PF3D7_0529400.1.e3s1	IMRAS-078	P	Day 140	-0.216104936625738
PF3D7_0529400.1	conserved Plasmodium protein, unknown function	PF3D7_0529400.1.e3s1	IMRAS-078	P	Day 0	-0.267000789960898
PF3D7_1202300	dynein heavy chain, putative	PF3D7_1202300.e14s1	IMRAS-002	P	Day 0	0.0597446630856471
PF3D7_1202300	dynein heavy chain, putative	PF3D7_1202300.e14s1	IMRAS-002	P	Day 140	0.216116616593393
PF3D7_1202300	dynein heavy chain, putative	PF3D7_1202300.e14s1	IMRAS-005	NP	Day 140	-0.102960789391959
PF3D7_1202300	dynein heavy chain, putative	PF3D7_1202300.e14s1	IMRAS-005	NP	Day 0	-0.0967302960048855
PF3D7_1202300	dynein heavy chain, putative	PF3D7_1202300.e14s1	IMRAS-021	NP	Day 0	0.125939830797558
PF3D7_1202300	dynein heavy chain, putative	PF3D7_1202300.e14s1	IMRAS-021	NP	Day 140	-0.0821705593742266
PF3D7_1202300	dynein heavy chain, putative	PF3D7_1202300.e14s1	IMRAS-033	NP	Day 140	0.00962870119777648
PF3D7_1202300	dynein heavy chain, putative	PF3D7_1202300.e14s1	IMRAS-033	NP	Day 0	-0.0640267637676555
PF3D7_1202300	dynein heavy chain, putative	PF3D7_1202300.e14s1	IMRAS-039	P	Day 0	0.0752125818448928
PF3D7_1202300	dynein heavy chain, putative	PF3D7_1202300.e14s1	IMRAS-039	P	Day 140	-0.0286168199702725
PF3D7_1202300	dynein heavy chain, putative	PF3D7_1202300.e14s1	IMRAS-045	P	Day 140	0.168310664219725
PF3D7_1202300	dynein heavy chain, putative	PF3D7_1202300.e14s1	IMRAS-045	P	Day 0	0.174713373165513
PF3D7_1202300	dynein heavy chain, putative	PF3D7_1202300.e14s1	IMRAS-049	Mock	Day 0	0.40202141982177
PF3D7_1202300	dynein heavy chain, putative	PF3D7_1202300.e14s1	IMRAS-049	Mock	Day 140	0.269479593820233
PF3D7_1202300	dynein heavy chain, putative	PF3D7_1202300.e14s1	IMRAS-054	Mock	Day 140	0.155855651077658
PF3D7_1202300	dynein heavy chain, putative	PF3D7_1202300.e14s1	IMRAS-054	Mock	Day 0	-0.149349176070979
PF3D7_1202300	dynein heavy chain, putative	PF3D7_1202300.e14s1	IMRAS-057	P	Day 0	-0.0116226492188591
PF3D7_1202300	dynein heavy chain, putative	PF3D7_1202300.e14s1	IMRAS-057	P	Day 140	0.0319060730694787
PF3D7_1202300	dynein heavy chain, putative	PF3D7_1202300.e14s1	IMRAS-060	P	Day 140	-0.101045858281285
PF3D7_1202300	dynein heavy chain, putative	PF3D7_1202300.e14s1	IMRAS-060	P	Day 0	-0.132355850994591
PF3D7_1202300	dynein heavy chain, putative	PF3D7_1202300.e14s1	IMRAS-061	NP	Day 0	-0.201696262536444
PF3D7_1202300	dynein heavy chain, putative	PF3D7_1202300.e14s1	IMRAS-061	NP	Day 140	-0.126826828498535
PF3D7_1202300	dynein heavy chain, putative	PF3D7_1202300.e14s1	IMRAS-062	Mock	Day 140	-0.283921432759929
PF3D7_1202300	dynein heavy chain, putative	PF3D7_1202300.e14s1	IMRAS-062	Mock	Day 0	-0.149411665780754
PF3D7_1202300	dynein heavy chain, putative	PF3D7_1202300.e14s1	IMRAS-071	NP	Day 0	0.192117339557221
PF3D7_1202300	dynein heavy chain, putative	PF3D7_1202300.e14s1	IMRAS-071	NP	Day 140	0.0856539249294386
PF3D7_1202300	dynein heavy chain, putative	PF3D7_1202300.e14s1	IMRAS-078	P	Day 140	-0.281084967833422
PF3D7_1202300	dynein heavy chain, putative	PF3D7_1202300.e14s1	IMRAS-078	P	Day 0	-0.367584362625172
PF3D7_1405400	DNA mismatch repair protein, putative	PF3D7_1405400.e3s1	IMRAS-002	P	Day 0	-0.372942563255611
PF3D7_1405400	DNA mismatch repair protein, putative	PF3D7_1405400.e3s1	IMRAS-002	P	Day 140	-0.167212022958113
PF3D7_1405400	DNA mismatch repair protein, putative	PF3D7_1405400.e3s1	IMRAS-005	NP	Day 140	-0.14284270410112
PF3D7_1405400	DNA mismatch repair protein, putative	PF3D7_1405400.e3s1	IMRAS-005	NP	Day 0	-0.174452591429404
PF3D7_1405400	DNA mismatch repair protein, putative	PF3D7_1405400.e3s1	IMRAS-021	NP	Day 0	-0.0336548347660184
PF3D7_1405400	DNA mismatch repair protein, putative	PF3D7_1405400.e3s1	IMRAS-021	NP	Day 140	-0.184249309033897
PF3D7_1405400	DNA mismatch repair protein, putative	PF3D7_1405400.e3s1	IMRAS-033	NP	Day 140	-0.0614005446641421
PF3D7_1405400	DNA mismatch repair protein, putative	PF3D7_1405400.e3s1	IMRAS-033	NP	Day 0	-0.141570601288571
PF3D7_1405400	DNA mismatch repair protein, putative	PF3D7_1405400.e3s1	IMRAS-039	P	Day 0	-0.045096369421221603
PF3D7_1405400	DNA mismatch repair protein, putative	PF3D7_1405400.e3s1	IMRAS-039	P	Day 140	-0.164469662715314
PF3D7_1405400	DNA mismatch repair protein, putative	PF3D7_1405400.e3s1	IMRAS-045	P	Day 140	0.0478842308280552
PF3D7_1405400	DNA mismatch repair protein, putative	PF3D7_1405400.e3s1	IMRAS-045	P	Day 0	-0.119243067026805
PF3D7_1405400	DNA mismatch repair protein, putative	PF3D7_1405400.e3s1	IMRAS-049	Mock	Day 0	0.109984752924104
PF3D7_1405400	DNA mismatch repair protein, putative	PF3D7_1405400.e3s1	IMRAS-049	Mock	Day 140	-0.00984367547746601
PF3D7_1405400	DNA mismatch repair protein, putative	PF3D7_1405400.e3s1	IMRAS-054	Mock	Day 140	-0.0848078309660281
PF3D7_1405400	DNA mismatch repair protein, putative	PF3D7_1405400.e3s1	IMRAS-054	Mock	Day 0	-0.333543555277252
PF3D7_1405400	DNA mismatch repair protein, putative	PF3D7_1405400.e3s1	IMRAS-057	P	Day 0	-0.0897177800059712
PF3D7_1405400	DNA mismatch repair protein, putative	PF3D7_1405400.e3s1	IMRAS-057	P	Day 140	-0.0379886818107238
PF3D7_1405400	DNA mismatch repair protein, putative	PF3D7_1405400.e3s1	IMRAS-060	P	Day 140	-0.18545906370295
PF3D7_1405400	DNA mismatch repair protein, putative	PF3D7_1405400.e3s1	IMRAS-060	P	Day 0	-0.211654898669973
PF3D7_1405400	DNA mismatch repair protein, putative	PF3D7_1405400.e3s1	IMRAS-061	NP	Day 0	-0.295285206583626
PF3D7_1405400	DNA mismatch repair protein, putative	PF3D7_1405400.e3s1	IMRAS-061	NP	Day 140	-0.193703943703996
PF3D7_1405400	DNA mismatch repair protein, putative	PF3D7_1405400.e3s1	IMRAS-062	Mock	Day 140	-0.40040717524078
PF3D7_1405400	DNA mismatch repair protein, putative	PF3D7_1405400.e3s1	IMRAS-062	Mock	Day 0	-0.261478467207951
PF3D7_1405400	DNA mismatch repair protein, putative	PF3D7_1405400.e3s1	IMRAS-071	NP	Day 0	-0.0875498871309759
PF3D7_1405400	DNA mismatch repair protein, putative	PF3D7_1405400.e3s1	IMRAS-071	NP	Day 140	-0.16931639771885
PF3D7_1405400	DNA mismatch repair protein, putative	PF3D7_1405400.e3s1	IMRAS-078	P	Day 140	-0.384395685075718
PF3D7_1405400	DNA mismatch repair protein, putative	PF3D7_1405400.e3s1	IMRAS-078	P	Day 0	-0.472535379661171
PF3D7_1142600	60S ribosomal protein L35ae, putative	PF3D7_1142600.e2s1	IMRAS-002	P	Day 0	-0.26900469765773
PF3D7_1142600	60S ribosomal protein L35ae, putative	PF3D7_1142600.e2s1	IMRAS-002	P	Day 140	-0.0744293528089734
PF3D7_1142600	60S ribosomal protein L35ae, putative	PF3D7_1142600.e2s1	IMRAS-005	NP	Day 140	0.00403705020581313
PF3D7_1142600	60S ribosomal protein L35ae, putative	PF3D7_1142600.e2s1	IMRAS-005	NP	Day 0	-0.0520304885340703
PF3D7_1142600	60S ribosomal protein L35ae, putative	PF3D7_1142600.e2s1	IMRAS-021	NP	Day 0	0.0333683106007943
PF3D7_1142600	60S ribosomal protein L35ae, putative	PF3D7_1142600.e2s1	IMRAS-021	NP	Day 140	-0.0974125016579457
PF3D7_1142600	60S ribosomal protein L35ae, putative	PF3D7_1142600.e2s1	IMRAS-033	NP	Day 140	-0.0151068923902073
PF3D7_1142600	60S ribosomal protein L35ae, putative	PF3D7_1142600.e2s1	IMRAS-033	NP	Day 0	-0.0652068824763123
PF3D7_1142600	60S ribosomal protein L35ae, putative	PF3D7_1142600.e2s1	IMRAS-039	P	Day 0	8.9127875649985e-4
PF3D7_1142600	60S ribosomal protein L35ae, putative	PF3D7_1142600.e2s1	IMRAS-039	P	Day 140	-0.111030403753855
PF3D7_1142600	60S ribosomal protein L35ae, putative	PF3D7_1142600.e2s1	IMRAS-045	P	Day 140	0.120396730612422
PF3D7_1142600	60S ribosomal protein L35ae, putative	PF3D7_1142600.e2s1	IMRAS-045	P	Day 0	-0.0302247592744234
PF3D7_1142600	60S ribosomal protein L35ae, putative	PF3D7_1142600.e2s1	IMRAS-049	Mock	Day 0	0.12764575644063
PF3D7_1142600	60S ribosomal protein L35ae, putative	PF3D7_1142600.e2s1	IMRAS-049	Mock	Day 140	0.045865757108821
PF3D7_1142600	60S ribosomal protein L35ae, putative	PF3D7_1142600.e2s1	IMRAS-054	Mock	Day 140	-0.0254244672371247
PF3D7_1142600	60S ribosomal protein L35ae, putative	PF3D7_1142600.e2s1	IMRAS-054	Mock	Day 0	-0.268448527055368
PF3D7_1142600	60S ribosomal protein L35ae, putative	PF3D7_1142600.e2s1	IMRAS-057	P	Day 0	0.0229681114084386
PF3D7_1142600	60S ribosomal protein L35ae, putative	PF3D7_1142600.e2s1	IMRAS-057	P	Day 140	0.0672886661343508
PF3D7_1142600	60S ribosomal protein L35ae, putative	PF3D7_1142600.e2s1	IMRAS-060	P	Day 140	-0.045435547974499
PF3D7_1142600	60S ribosomal protein L35ae, putative	PF3D7_1142600.e2s1	IMRAS-060	P	Day 0	-0.166399314521554
PF3D7_1142600	60S ribosomal protein L35ae, putative	PF3D7_1142600.e2s1	IMRAS-061	NP	Day 0	-0.161973535780517
PF3D7_1142600	60S ribosomal protein L35ae, putative	PF3D7_1142600.e2s1	IMRAS-061	NP	Day 140	-0.0863231590428448
PF3D7_1142600	60S ribosomal protein L35ae, putative	PF3D7_1142600.e2s1	IMRAS-062	Mock	Day 140	-0.243657562546201
PF3D7_1142600	60S ribosomal protein L35ae, putative	PF3D7_1142600.e2s1	IMRAS-062	Mock	Day 0	-0.18876033325658
PF3D7_1142600	60S ribosomal protein L35ae, putative	PF3D7_1142600.e2s1	IMRAS-071	NP	Day 0	0.0286186072743426
PF3D7_1142600	60S ribosomal protein L35ae, putative	PF3D7_1142600.e2s1	IMRAS-071	NP	Day 140	-0.0644068736152779
PF3D7_1142600	60S ribosomal protein L35ae, putative	PF3D7_1142600.e2s1	IMRAS-078	P	Day 140	-0.283041164798748
PF3D7_1142600	60S ribosomal protein L35ae, putative	PF3D7_1142600.e2s1	IMRAS-078	P	Day 0	-0.378435453403872
PF3D7_0520000	40S ribosomal protein S9, putative	PF3D7_0520000.e3s1	IMRAS-002	P	Day 0	-0.335467857836948
PF3D7_0520000	40S ribosomal protein S9, putative	PF3D7_0520000.e3s1	IMRAS-002	P	Day 140	-0.134480821125241
PF3D7_0520000	40S ribosomal protein S9, putative	PF3D7_0520000.e3s1	IMRAS-005	NP	Day 140	-0.0451318712224911
PF3D7_0520000	40S ribosomal protein S9, putative	PF3D7_0520000.e3s1	IMRAS-005	NP	Day 0	-0.0900200744153317
PF3D7_0520000	40S ribosomal protein S9, putative	PF3D7_0520000.e3s1	IMRAS-021	NP	Day 0	0.0237758880219712
PF3D7_0520000	40S ribosomal protein S9, putative	PF3D7_0520000.e3s1	IMRAS-021	NP	Day 140	-0.10036219608334
PF3D7_0520000	40S ribosomal protein S9, putative	PF3D7_0520000.e3s1	IMRAS-033	NP	Day 140	-0.00537717745444866
PF3D7_0520000	40S ribosomal protein S9, putative	PF3D7_0520000.e3s1	IMRAS-033	NP	Day 0	-0.0734948538018987
PF3D7_0520000	40S ribosomal protein S9, putative	PF3D7_0520000.e3s1	IMRAS-039	P	Day 0	-0.0513649583749238
PF3D7_0520000	40S ribosomal protein S9, putative	PF3D7_0520000.e3s1	IMRAS-039	P	Day 140	-0.151822286432113
PF3D7_0520000	40S ribosomal protein S9, putative	PF3D7_0520000.e3s1	IMRAS-045	P	Day 140	0.0462307119755412
PF3D7_0520000	40S ribosomal protein S9, putative	PF3D7_0520000.e3s1	IMRAS-045	P	Day 0	-0.0976176829237989
PF3D7_0520000	40S ribosomal protein S9, putative	PF3D7_0520000.e3s1	IMRAS-049	Mock	Day 0	0.156298626445922
PF3D7_0520000	40S ribosomal protein S9, putative	PF3D7_0520000.e3s1	IMRAS-049	Mock	Day 140	0.0344157363652826
PF3D7_0520000	40S ribosomal protein S9, putative	PF3D7_0520000.e3s1	IMRAS-054	Mock	Day 140	-0.0300172129889322
PF3D7_0520000	40S ribosomal protein S9, putative	PF3D7_0520000.e3s1	IMRAS-054	Mock	Day 0	-0.262175930039836
PF3D7_0520000	40S ribosomal protein S9, putative	PF3D7_0520000.e3s1	IMRAS-057	P	Day 0	0.140747156234953
PF3D7_0520000	40S ribosomal protein S9, putative	PF3D7_0520000.e3s1	IMRAS-057	P	Day 140	0.188235194056029
PF3D7_0520000	40S ribosomal protein S9, putative	PF3D7_0520000.e3s1	IMRAS-060	P	Day 140	0.0929069958868336
PF3D7_0520000	40S ribosomal protein S9, putative	PF3D7_0520000.e3s1	IMRAS-060	P	Day 0	-0.0734621619410216
PF3D7_0520000	40S ribosomal protein S9, putative	PF3D7_0520000.e3s1	IMRAS-061	NP	Day 0	-0.127408033790172
PF3D7_0520000	40S ribosomal protein S9, putative	PF3D7_0520000.e3s1	IMRAS-061	NP	Day 140	-0.0658931502558833
PF3D7_0520000	40S ribosomal protein S9, putative	PF3D7_0520000.e3s1	IMRAS-062	Mock	Day 140	-0.2392523834262
PF3D7_0520000	40S ribosomal protein S9, putative	PF3D7_0520000.e3s1	IMRAS-062	Mock	Day 0	-0.160234635075289
PF3D7_0520000	40S ribosomal protein S9, putative	PF3D7_0520000.e3s1	IMRAS-071	NP	Day 0	0.2184100302959
PF3D7_0520000	40S ribosomal protein S9, putative	PF3D7_0520000.e3s1	IMRAS-071	NP	Day 140	0.0876598573781777
PF3D7_0520000	40S ribosomal protein S9, putative	PF3D7_0520000.e3s1	IMRAS-078	P	Day 140	-0.273286597273016
PF3D7_0520000	40S ribosomal protein S9, putative	PF3D7_0520000.e3s1	IMRAS-078	P	Day 0	-0.403404838204128
PF3D7_0414000	chromosome associated protein, putative	PF3D7_0414000.e8s1	IMRAS-002	P	Day 0	-0.360747266285305
PF3D7_0414000	chromosome associated protein, putative	PF3D7_0414000.e8s1	IMRAS-002	P	Day 140	-0.0966567631508521
PF3D7_0414000	chromosome associated protein, putative	PF3D7_0414000.e8s1	IMRAS-005	NP	Day 140	-0.076593757562101
PF3D7_0414000	chromosome associated protein, putative	PF3D7_0414000.e8s1	IMRAS-005	NP	Day 0	-0.113643678941232
PF3D7_0414000	chromosome associated protein, putative	PF3D7_0414000.e8s1	IMRAS-021	NP	Day 0	-0.00883152723634772
PF3D7_0414000	chromosome associated protein, putative	PF3D7_0414000.e8s1	IMRAS-021	NP	Day 140	-0.152064301100429
PF3D7_0414000	chromosome associated protein, putative	PF3D7_0414000.e8s1	IMRAS-033	NP	Day 140	-0.0227200765000823
PF3D7_0414000	chromosome associated protein, putative	PF3D7_0414000.e8s1	IMRAS-033	NP	Day 0	-0.0711219995813135
PF3D7_0414000	chromosome associated protein, putative	PF3D7_0414000.e8s1	IMRAS-039	P	Day 0	0.154248045516345
PF3D7_0414000	chromosome associated protein, putative	PF3D7_0414000.e8s1	IMRAS-039	P	Day 140	0.0818332477880634
PF3D7_0414000	chromosome associated protein, putative	PF3D7_0414000.e8s1	IMRAS-045	P	Day 140	0.058586154670575
PF3D7_0414000	chromosome associated protein, putative	PF3D7_0414000.e8s1	IMRAS-045	P	Day 0	-0.079336191742394
PF3D7_0414000	chromosome associated protein, putative	PF3D7_0414000.e8s1	IMRAS-049	Mock	Day 0	0.265968491096363
PF3D7_0414000	chromosome associated protein, putative	PF3D7_0414000.e8s1	IMRAS-049	Mock	Day 140	0.200717212862902
PF3D7_0414000	chromosome associated protein, putative	PF3D7_0414000.e8s1	IMRAS-054	Mock	Day 140	-0.0664104009650632
PF3D7_0414000	chromosome associated protein, putative	PF3D7_0414000.e8s1	IMRAS-054	Mock	Day 0	-0.314759261639406
PF3D7_0414000	chromosome associated protein, putative	PF3D7_0414000.e8s1	IMRAS-057	P	Day 0	0.105828071882421
PF3D7_0414000	chromosome associated protein, putative	PF3D7_0414000.e8s1	IMRAS-057	P	Day 140	0.13904056673009
PF3D7_0414000	chromosome associated protein, putative	PF3D7_0414000.e8s1	IMRAS-060	P	Day 140	0.00325023137720848
PF3D7_0414000	chromosome associated protein, putative	PF3D7_0414000.e8s1	IMRAS-060	P	Day 0	-0.019780190445891
PF3D7_0414000	chromosome associated protein, putative	PF3D7_0414000.e8s1	IMRAS-061	NP	Day 0	0.058818779981241
PF3D7_0414000	chromosome associated protein, putative	PF3D7_0414000.e8s1	IMRAS-061	NP	Day 140	0.0911131016768518
PF3D7_0414000	chromosome associated protein, putative	PF3D7_0414000.e8s1	IMRAS-062	Mock	Day 140	-0.234860614309042
PF3D7_0414000	chromosome associated protein, putative	PF3D7_0414000.e8s1	IMRAS-062	Mock	Day 0	-0.144030476994772
PF3D7_0414000	chromosome associated protein, putative	PF3D7_0414000.e8s1	IMRAS-071	NP	Day 0	0.0143807984510129
PF3D7_0414000	chromosome associated protein, putative	PF3D7_0414000.e8s1	IMRAS-071	NP	Day 140	-0.0878241165824889
PF3D7_0414000	chromosome associated protein, putative	PF3D7_0414000.e8s1	IMRAS-078	P	Day 140	-0.336886759501773
PF3D7_0414000	chromosome associated protein, putative	PF3D7_0414000.e8s1	IMRAS-078	P	Day 0	-0.444277119619656
PF3D7_0929400	high molecular weight rhoptry protein 2 (RhopH2)	PF3D7_0929400.e7s1	IMRAS-002	P	Day 0	-0.14461383542054
PF3D7_0929400	high molecular weight rhoptry protein 2 (RhopH2)	PF3D7_0929400.e7s1	IMRAS-002	P	Day 140	-0.0991477480129603
PF3D7_0929400	high molecular weight rhoptry protein 2 (RhopH2)	PF3D7_0929400.e7s1	IMRAS-005	NP	Day 140	-0.0230718842135786
PF3D7_0929400	high molecular weight rhoptry protein 2 (RhopH2)	PF3D7_0929400.e7s1	IMRAS-005	NP	Day 0	-0.0692495595827776
PF3D7_0929400	high molecular weight rhoptry protein 2 (RhopH2)	PF3D7_0929400.e7s1	IMRAS-021	NP	Day 0	-0.0044083402021613
PF3D7_0929400	high molecular weight rhoptry protein 2 (RhopH2)	PF3D7_0929400.e7s1	IMRAS-021	NP	Day 140	-0.158813046322088
PF3D7_0929400	high molecular weight rhoptry protein 2 (RhopH2)	PF3D7_0929400.e7s1	IMRAS-033	NP	Day 140	0.0181339287252342
PF3D7_0929400	high molecular weight rhoptry protein 2 (RhopH2)	PF3D7_0929400.e7s1	IMRAS-033	NP	Day 0	-0.049940125823003
PF3D7_0929400	high molecular weight rhoptry protein 2 (RhopH2)	PF3D7_0929400.e7s1	IMRAS-039	P	Day 0	0.00658239083435497
PF3D7_0929400	high molecular weight rhoptry protein 2 (RhopH2)	PF3D7_0929400.e7s1	IMRAS-039	P	Day 140	-0.0997082595997636
PF3D7_0929400	high molecular weight rhoptry protein 2 (RhopH2)	PF3D7_0929400.e7s1	IMRAS-045	P	Day 140	0.0773280087205368
PF3D7_0929400	high molecular weight rhoptry protein 2 (RhopH2)	PF3D7_0929400.e7s1	IMRAS-045	P	Day 0	-0.0620311676032319
PF3D7_0929400	high molecular weight rhoptry protein 2 (RhopH2)	PF3D7_0929400.e7s1	IMRAS-049	Mock	Day 0	0.418790330535606
PF3D7_0929400	high molecular weight rhoptry protein 2 (RhopH2)	PF3D7_0929400.e7s1	IMRAS-049	Mock	Day 140	0.335890676820927
PF3D7_0929400	high molecular weight rhoptry protein 2 (RhopH2)	PF3D7_0929400.e7s1	IMRAS-054	Mock	Day 140	-0.00918061813428572
PF3D7_0929400	high molecular weight rhoptry protein 2 (RhopH2)	PF3D7_0929400.e7s1	IMRAS-054	Mock	Day 0	-0.0501029387816203
PF3D7_0929400	high molecular weight rhoptry protein 2 (RhopH2)	PF3D7_0929400.e7s1	IMRAS-057	P	Day 0	0.0875795688721421
PF3D7_0929400	high molecular weight rhoptry protein 2 (RhopH2)	PF3D7_0929400.e7s1	IMRAS-057	P	Day 140	0.106367124483581
PF3D7_0929400	high molecular weight rhoptry protein 2 (RhopH2)	PF3D7_0929400.e7s1	IMRAS-060	P	Day 140	0.156307778276647
PF3D7_0929400	high molecular weight rhoptry protein 2 (RhopH2)	PF3D7_0929400.e7s1	IMRAS-060	P	Day 0	0.136200696429734
PF3D7_0929400	high molecular weight rhoptry protein 2 (RhopH2)	PF3D7_0929400.e7s1	IMRAS-061	NP	Day 0	0.058218282557009
PF3D7_0929400	high molecular weight rhoptry protein 2 (RhopH2)	PF3D7_0929400.e7s1	IMRAS-061	NP	Day 140	0.0169998580924613
PF3D7_0929400	high molecular weight rhoptry protein 2 (RhopH2)	PF3D7_0929400.e7s1	IMRAS-062	Mock	Day 140	0.511720068733887
PF3D7_0929400	high molecular weight rhoptry protein 2 (RhopH2)	PF3D7_0929400.e7s1	IMRAS-062	Mock	Day 0	0.542876741312435
PF3D7_0929400	high molecular weight rhoptry protein 2 (RhopH2)	PF3D7_0929400.e7s1	IMRAS-071	NP	Day 0	0.369564586533258
PF3D7_0929400	high molecular weight rhoptry protein 2 (RhopH2)	PF3D7_0929400.e7s1	IMRAS-071	NP	Day 140	0.265770654583402
PF3D7_0929400	high molecular weight rhoptry protein 2 (RhopH2)	PF3D7_0929400.e7s1	IMRAS-078	P	Day 140	-0.271343573355223
PF3D7_0929400	high molecular weight rhoptry protein 2 (RhopH2)	PF3D7_0929400.e7s1	IMRAS-078	P	Day 0	-0.306020033543428
PF3D7_1444100	conserved Plasmodium protein, unknown function	PF3D7_1444100.e3s1	IMRAS-002	P	Day 0	-0.117685508013537
PF3D7_1444100	conserved Plasmodium protein, unknown function	PF3D7_1444100.e3s1	IMRAS-002	P	Day 140	-0.0317691528059534
PF3D7_1444100	conserved Plasmodium protein, unknown function	PF3D7_1444100.e3s1	IMRAS-005	NP	Day 140	0.124546114545749
PF3D7_1444100	conserved Plasmodium protein, unknown function	PF3D7_1444100.e3s1	IMRAS-005	NP	Day 0	0.0743152453313431
PF3D7_1444100	conserved Plasmodium protein, unknown function	PF3D7_1444100.e3s1	IMRAS-021	NP	Day 0	0.184797653773463
PF3D7_1444100	conserved Plasmodium protein, unknown function	PF3D7_1444100.e3s1	IMRAS-021	NP	Day 140	0.0751293970026765
PF3D7_1444100	conserved Plasmodium protein, unknown function	PF3D7_1444100.e3s1	IMRAS-033	NP	Day 140	0.0160123179886309
PF3D7_1444100	conserved Plasmodium protein, unknown function	PF3D7_1444100.e3s1	IMRAS-033	NP	Day 0	-0.0302166053624244
PF3D7_1444100	conserved Plasmodium protein, unknown function	PF3D7_1444100.e3s1	IMRAS-039	P	Day 0	0.0735190788438977
PF3D7_1444100	conserved Plasmodium protein, unknown function	PF3D7_1444100.e3s1	IMRAS-039	P	Day 140	0.0509061247587415
PF3D7_1444100	conserved Plasmodium protein, unknown function	PF3D7_1444100.e3s1	IMRAS-045	P	Day 140	0.187189434538512
PF3D7_1444100	conserved Plasmodium protein, unknown function	PF3D7_1444100.e3s1	IMRAS-045	P	Day 0	0.121705173337887
PF3D7_1444100	conserved Plasmodium protein, unknown function	PF3D7_1444100.e3s1	IMRAS-049	Mock	Day 0	0.289058946117674
PF3D7_1444100	conserved Plasmodium protein, unknown function	PF3D7_1444100.e3s1	IMRAS-049	Mock	Day 140	0.130754654695334
PF3D7_1444100	conserved Plasmodium protein, unknown function	PF3D7_1444100.e3s1	IMRAS-054	Mock	Day 140	0.153325937925747
PF3D7_1444100	conserved Plasmodium protein, unknown function	PF3D7_1444100.e3s1	IMRAS-054	Mock	Day 0	-0.225865222519413
PF3D7_1444100	conserved Plasmodium protein, unknown function	PF3D7_1444100.e3s1	IMRAS-057	P	Day 0	0.0630946005824899
PF3D7_1444100	conserved Plasmodium protein, unknown function	PF3D7_1444100.e3s1	IMRAS-057	P	Day 140	0.124716946183421
PF3D7_1444100	conserved Plasmodium protein, unknown function	PF3D7_1444100.e3s1	IMRAS-060	P	Day 140	0.0605201779511138
PF3D7_1444100	conserved Plasmodium protein, unknown function	PF3D7_1444100.e3s1	IMRAS-060	P	Day 0	0.0530373691678498
PF3D7_1444100	conserved Plasmodium protein, unknown function	PF3D7_1444100.e3s1	IMRAS-061	NP	Day 0	-0.0976606903961201
PF3D7_1444100	conserved Plasmodium protein, unknown function	PF3D7_1444100.e3s1	IMRAS-061	NP	Day 140	-0.0706742483876823
PF3D7_1444100	conserved Plasmodium protein, unknown function	PF3D7_1444100.e3s1	IMRAS-062	Mock	Day 140	-0.090331502441833
PF3D7_1444100	conserved Plasmodium protein, unknown function	PF3D7_1444100.e3s1	IMRAS-062	Mock	Day 0	-0.0454261059829175
PF3D7_1444100	conserved Plasmodium protein, unknown function	PF3D7_1444100.e3s1	IMRAS-071	NP	Day 0	0.0765372745135817
PF3D7_1444100	conserved Plasmodium protein, unknown function	PF3D7_1444100.e3s1	IMRAS-071	NP	Day 140	0.0979322547078745
PF3D7_1444100	conserved Plasmodium protein, unknown function	PF3D7_1444100.e3s1	IMRAS-078	P	Day 140	-0.177384918189839
PF3D7_1444100	conserved Plasmodium protein, unknown function	PF3D7_1444100.e3s1	IMRAS-078	P	Day 0	-0.125669383023906
PF3D7_1322200	conserved Plasmodium protein, unknown function	PF3D7_1322200.e4s1	IMRAS-002	P	Day 0	-0.109499982276672
PF3D7_1322200	conserved Plasmodium protein, unknown function	PF3D7_1322200.e4s1	IMRAS-002	P	Day 140	-0.0199210568623851
PF3D7_1322200	conserved Plasmodium protein, unknown function	PF3D7_1322200.e4s1	IMRAS-005	NP	Day 140	0.0727373091533003
PF3D7_1322200	conserved Plasmodium protein, unknown function	PF3D7_1322200.e4s1	IMRAS-005	NP	Day 0	0.0380191161083534
PF3D7_1322200	conserved Plasmodium protein, unknown function	PF3D7_1322200.e4s1	IMRAS-021	NP	Day 0	0.173129845350026
PF3D7_1322200	conserved Plasmodium protein, unknown function	PF3D7_1322200.e4s1	IMRAS-021	NP	Day 140	-0.0407836404492397
PF3D7_1322200	conserved Plasmodium protein, unknown function	PF3D7_1322200.e4s1	IMRAS-033	NP	Day 140	-0.0397221916444561
PF3D7_1322200	conserved Plasmodium protein, unknown function	PF3D7_1322200.e4s1	IMRAS-033	NP	Day 0	-0.0400446600781361
PF3D7_1322200	conserved Plasmodium protein, unknown function	PF3D7_1322200.e4s1	IMRAS-039	P	Day 0	0.0907002386063969
PF3D7_1322200	conserved Plasmodium protein, unknown function	PF3D7_1322200.e4s1	IMRAS-039	P	Day 140	-8.0891178541442e-4
PF3D7_1322200	conserved Plasmodium protein, unknown function	PF3D7_1322200.e4s1	IMRAS-045	P	Day 140	0.175513728920507
PF3D7_1322200	conserved Plasmodium protein, unknown function	PF3D7_1322200.e4s1	IMRAS-045	P	Day 0	0.0292540829167098
PF3D7_1322200	conserved Plasmodium protein, unknown function	PF3D7_1322200.e4s1	IMRAS-049	Mock	Day 0	0.200269878890165
PF3D7_1322200	conserved Plasmodium protein, unknown function	PF3D7_1322200.e4s1	IMRAS-049	Mock	Day 140	0.074565349368017
PF3D7_1322200	conserved Plasmodium protein, unknown function	PF3D7_1322200.e4s1	IMRAS-054	Mock	Day 140	0.220117851857133
PF3D7_1322200	conserved Plasmodium protein, unknown function	PF3D7_1322200.e4s1	IMRAS-054	Mock	Day 0	-0.10657840415098
PF3D7_1322200	conserved Plasmodium protein, unknown function	PF3D7_1322200.e4s1	IMRAS-057	P	Day 0	0.145838145575
PF3D7_1322200	conserved Plasmodium protein, unknown function	PF3D7_1322200.e4s1	IMRAS-057	P	Day 140	0.189764931280139
PF3D7_1322200	conserved Plasmodium protein, unknown function	PF3D7_1322200.e4s1	IMRAS-060	P	Day 140	0.0752614762925976
PF3D7_1322200	conserved Plasmodium protein, unknown function	PF3D7_1322200.e4s1	IMRAS-060	P	Day 0	0.0118204238551591
PF3D7_1322200	conserved Plasmodium protein, unknown function	PF3D7_1322200.e4s1	IMRAS-061	NP	Day 0	-0.0843393118982867
PF3D7_1322200	conserved Plasmodium protein, unknown function	PF3D7_1322200.e4s1	IMRAS-061	NP	Day 140	-0.0299491234182838
PF3D7_1322200	conserved Plasmodium protein, unknown function	PF3D7_1322200.e4s1	IMRAS-062	Mock	Day 140	-0.164958601078885
PF3D7_1322200	conserved Plasmodium protein, unknown function	PF3D7_1322200.e4s1	IMRAS-062	Mock	Day 0	-0.0820034324115912
PF3D7_1322200	conserved Plasmodium protein, unknown function	PF3D7_1322200.e4s1	IMRAS-071	NP	Day 0	0.0549840065566709
PF3D7_1322200	conserved Plasmodium protein, unknown function	PF3D7_1322200.e4s1	IMRAS-071	NP	Day 140	0.0905206456264853
PF3D7_1322200	conserved Plasmodium protein, unknown function	PF3D7_1322200.e4s1	IMRAS-078	P	Day 140	-0.171937353350168
PF3D7_1322200	conserved Plasmodium protein, unknown function	PF3D7_1322200.e4s1	IMRAS-078	P	Day 0	-0.0895590896146246
PF3D7_0509700	conserved Plasmodium protein, unknown function	PF3D7_0509700.e6s1	IMRAS-002	P	Day 0	-0.209837537834527
PF3D7_0509700	conserved Plasmodium protein, unknown function	PF3D7_0509700.e6s1	IMRAS-002	P	Day 140	-0.0974866136430386
PF3D7_0509700	conserved Plasmodium protein, unknown function	PF3D7_0509700.e6s1	IMRAS-005	NP	Day 140	0.0258924456936338
PF3D7_0509700	conserved Plasmodium protein, unknown function	PF3D7_0509700.e6s1	IMRAS-005	NP	Day 0	-0.0602044199797707
PF3D7_0509700	conserved Plasmodium protein, unknown function	PF3D7_0509700.e6s1	IMRAS-021	NP	Day 0	0.0669153757017487
PF3D7_0509700	conserved Plasmodium protein, unknown function	PF3D7_0509700.e6s1	IMRAS-021	NP	Day 140	-0.0717119913265947
PF3D7_0509700	conserved Plasmodium protein, unknown function	PF3D7_0509700.e6s1	IMRAS-033	NP	Day 140	-0.0172779914318344
PF3D7_0509700	conserved Plasmodium protein, unknown function	PF3D7_0509700.e6s1	IMRAS-033	NP	Day 0	-0.0675700198447942
PF3D7_0509700	conserved Plasmodium protein, unknown function	PF3D7_0509700.e6s1	IMRAS-039	P	Day 0	0.0238730605625719
PF3D7_0509700	conserved Plasmodium protein, unknown function	PF3D7_0509700.e6s1	IMRAS-039	P	Day 140	-0.0914902173582099
PF3D7_0509700	conserved Plasmodium protein, unknown function	PF3D7_0509700.e6s1	IMRAS-045	P	Day 140	0.156097299927151
PF3D7_0509700	conserved Plasmodium protein, unknown function	PF3D7_0509700.e6s1	IMRAS-045	P	Day 0	-0.0214722852654603
PF3D7_0509700	conserved Plasmodium protein, unknown function	PF3D7_0509700.e6s1	IMRAS-049	Mock	Day 0	0.234154261883985
PF3D7_0509700	conserved Plasmodium protein, unknown function	PF3D7_0509700.e6s1	IMRAS-049	Mock	Day 140	0.0558105185803246
PF3D7_0509700	conserved Plasmodium protein, unknown function	PF3D7_0509700.e6s1	IMRAS-054	Mock	Day 140	0.223980491489533
PF3D7_0509700	conserved Plasmodium protein, unknown function	PF3D7_0509700.e6s1	IMRAS-054	Mock	Day 0	-0.0939905827826202
PF3D7_0509700	conserved Plasmodium protein, unknown function	PF3D7_0509700.e6s1	IMRAS-057	P	Day 0	0.260165126905681
PF3D7_0509700	conserved Plasmodium protein, unknown function	PF3D7_0509700.e6s1	IMRAS-057	P	Day 140	0.291866917469019
PF3D7_0509700	conserved Plasmodium protein, unknown function	PF3D7_0509700.e6s1	IMRAS-060	P	Day 140	0.111845244215591
PF3D7_0509700	conserved Plasmodium protein, unknown function	PF3D7_0509700.e6s1	IMRAS-060	P	Day 0	0.095792775773873
PF3D7_0509700	conserved Plasmodium protein, unknown function	PF3D7_0509700.e6s1	IMRAS-061	NP	Day 0	-0.0724543427454325
PF3D7_0509700	conserved Plasmodium protein, unknown function	PF3D7_0509700.e6s1	IMRAS-061	NP	Day 140	-0.0270422212845247
PF3D7_0509700	conserved Plasmodium protein, unknown function	PF3D7_0509700.e6s1	IMRAS-062	Mock	Day 140	-0.16914234990038
PF3D7_0509700	conserved Plasmodium protein, unknown function	PF3D7_0509700.e6s1	IMRAS-062	Mock	Day 0	-0.087157761012751
PF3D7_0509700	conserved Plasmodium protein, unknown function	PF3D7_0509700.e6s1	IMRAS-071	NP	Day 0	0.0570183594778602
PF3D7_0509700	conserved Plasmodium protein, unknown function	PF3D7_0509700.e6s1	IMRAS-071	NP	Day 140	0.0628200498581997
PF3D7_0509700	conserved Plasmodium protein, unknown function	PF3D7_0509700.e6s1	IMRAS-078	P	Day 140	-0.215170851102082
PF3D7_0509700	conserved Plasmodium protein, unknown function	PF3D7_0509700.e6s1	IMRAS-078	P	Day 0	-0.15166459155685
PF3D7_1412500	actin II (ACT2)	PF3D7_1412500.e1s1	IMRAS-002	P	Day 0	-0.215316826763742
PF3D7_1412500	actin II (ACT2)	PF3D7_1412500.e1s1	IMRAS-002	P	Day 140	-0.134480821125241
PF3D7_1412500	actin II (ACT2)	PF3D7_1412500.e1s1	IMRAS-005	NP	Day 140	-0.0219776899700861
PF3D7_1412500	actin II (ACT2)	PF3D7_1412500.e1s1	IMRAS-005	NP	Day 0	-0.0783517666900302
PF3D7_1412500	actin II (ACT2)	PF3D7_1412500.e1s1	IMRAS-021	NP	Day 0	0.120999858515759
PF3D7_1412500	actin II (ACT2)	PF3D7_1412500.e1s1	IMRAS-021	NP	Day 140	-0.0289327637751793
PF3D7_1412500	actin II (ACT2)	PF3D7_1412500.e1s1	IMRAS-033	NP	Day 140	-0.00861313030470789
PF3D7_1412500	actin II (ACT2)	PF3D7_1412500.e1s1	IMRAS-033	NP	Day 0	-0.142815914305807
PF3D7_1412500	actin II (ACT2)	PF3D7_1412500.e1s1	IMRAS-039	P	Day 0	0.0126046993202902
PF3D7_1412500	actin II (ACT2)	PF3D7_1412500.e1s1	IMRAS-039	P	Day 140	-0.0586566683976191
PF3D7_1412500	actin II (ACT2)	PF3D7_1412500.e1s1	IMRAS-045	P	Day 140	0.172864150506557
PF3D7_1412500	actin II (ACT2)	PF3D7_1412500.e1s1	IMRAS-045	P	Day 0	-0.0375592694330962
PF3D7_1412500	actin II (ACT2)	PF3D7_1412500.e1s1	IMRAS-049	Mock	Day 0	0.219538960727673
PF3D7_1412500	actin II (ACT2)	PF3D7_1412500.e1s1	IMRAS-049	Mock	Day 140	0.0843148943911398
PF3D7_1412500	actin II (ACT2)	PF3D7_1412500.e1s1	IMRAS-054	Mock	Day 140	0.130871087098051
PF3D7_1412500	actin II (ACT2)	PF3D7_1412500.e1s1	IMRAS-054	Mock	Day 0	-0.113619389531554
PF3D7_1412500	actin II (ACT2)	PF3D7_1412500.e1s1	IMRAS-057	P	Day 0	0.168969209050031
PF3D7_1412500	actin II (ACT2)	PF3D7_1412500.e1s1	IMRAS-057	P	Day 140	0.239652713028081
PF3D7_1412500	actin II (ACT2)	PF3D7_1412500.e1s1	IMRAS-060	P	Day 140	0.0361404501989249
PF3D7_1412500	actin II (ACT2)	PF3D7_1412500.e1s1	IMRAS-060	P	Day 0	-0.0272682438005916
PF3D7_1412500	actin II (ACT2)	PF3D7_1412500.e1s1	IMRAS-061	NP	Day 0	-0.138379151611176
PF3D7_1412500	actin II (ACT2)	PF3D7_1412500.e1s1	IMRAS-061	NP	Day 140	-0.0863231590428448
PF3D7_1412500	actin II (ACT2)	PF3D7_1412500.e1s1	IMRAS-062	Mock	Day 140	-0.195924951762098
PF3D7_1412500	actin II (ACT2)	PF3D7_1412500.e1s1	IMRAS-062	Mock	Day 0	-0.0758424477849182
PF3D7_1412500	actin II (ACT2)	PF3D7_1412500.e1s1	IMRAS-071	NP	Day 0	0.0413478460512824
PF3D7_1412500	actin II (ACT2)	PF3D7_1412500.e1s1	IMRAS-071	NP	Day 140	0.0196453837738026
PF3D7_1412500	actin II (ACT2)	PF3D7_1412500.e1s1	IMRAS-078	P	Day 140	-0.271343573355223
PF3D7_1412500	actin II (ACT2)	PF3D7_1412500.e1s1	IMRAS-078	P	Day 0	-0.18851594869804
PF3D7_1022200	conserved Plasmodium membrane protein, unknown function	PF3D7_1022200.e5s1	IMRAS-002	P	Day 0	-0.0633137333186919
PF3D7_1022200	conserved Plasmodium membrane protein, unknown function	PF3D7_1022200.e5s1	IMRAS-002	P	Day 140	-0.0413181895928396
PF3D7_1022200	conserved Plasmodium membrane protein, unknown function	PF3D7_1022200.e5s1	IMRAS-005	NP	Day 140	0.24669687012689
PF3D7_1022200	conserved Plasmodium membrane protein, unknown function	PF3D7_1022200.e5s1	IMRAS-005	NP	Day 0	0.168264483863679
PF3D7_1022200	conserved Plasmodium membrane protein, unknown function	PF3D7_1022200.e5s1	IMRAS-021	NP	Day 0	0.250424252518846
PF3D7_1022200	conserved Plasmodium membrane protein, unknown function	PF3D7_1022200.e5s1	IMRAS-021	NP	Day 140	0.00933431065745438
PF3D7_1022200	conserved Plasmodium membrane protein, unknown function	PF3D7_1022200.e5s1	IMRAS-033	NP	Day 140	0.0650634562937746
PF3D7_1022200	conserved Plasmodium membrane protein, unknown function	PF3D7_1022200.e5s1	IMRAS-033	NP	Day 0	0.00731719178619805
PF3D7_1022200	conserved Plasmodium membrane protein, unknown function	PF3D7_1022200.e5s1	IMRAS-039	P	Day 0	0.133591656259201
PF3D7_1022200	conserved Plasmodium membrane protein, unknown function	PF3D7_1022200.e5s1	IMRAS-039	P	Day 140	0.0641312460546057
PF3D7_1022200	conserved Plasmodium membrane protein, unknown function	PF3D7_1022200.e5s1	IMRAS-045	P	Day 140	0.320047693477747
PF3D7_1022200	conserved Plasmodium membrane protein, unknown function	PF3D7_1022200.e5s1	IMRAS-045	P	Day 0	0.0971339388918722
PF3D7_1022200	conserved Plasmodium membrane protein, unknown function	PF3D7_1022200.e5s1	IMRAS-049	Mock	Day 0	0.354977181263592
PF3D7_1022200	conserved Plasmodium membrane protein, unknown function	PF3D7_1022200.e5s1	IMRAS-049	Mock	Day 140	0.178349399834447
PF3D7_1022200	conserved Plasmodium membrane protein, unknown function	PF3D7_1022200.e5s1	IMRAS-054	Mock	Day 140	0.541465657788134
PF3D7_1022200	conserved Plasmodium membrane protein, unknown function	PF3D7_1022200.e5s1	IMRAS-054	Mock	Day 0	-0.0233360292188358
PF3D7_1022200	conserved Plasmodium membrane protein, unknown function	PF3D7_1022200.e5s1	IMRAS-057	P	Day 0	0.495127395050021
PF3D7_1022200	conserved Plasmodium membrane protein, unknown function	PF3D7_1022200.e5s1	IMRAS-057	P	Day 140	0.550192924093306
PF3D7_1022200	conserved Plasmodium membrane protein, unknown function	PF3D7_1022200.e5s1	IMRAS-060	P	Day 140	0.475752622847562
PF3D7_1022200	conserved Plasmodium membrane protein, unknown function	PF3D7_1022200.e5s1	IMRAS-060	P	Day 0	0.402087382037347
PF3D7_1022200	conserved Plasmodium membrane protein, unknown function	PF3D7_1022200.e5s1	IMRAS-061	NP	Day 0	0.150125941738736
PF3D7_1022200	conserved Plasmodium membrane protein, unknown function	PF3D7_1022200.e5s1	IMRAS-061	NP	Day 140	0.210208158779036
PF3D7_1022200	conserved Plasmodium membrane protein, unknown function	PF3D7_1022200.e5s1	IMRAS-062	Mock	Day 140	0.0518527879942621
PF3D7_1022200	conserved Plasmodium membrane protein, unknown function	PF3D7_1022200.e5s1	IMRAS-062	Mock	Day 0	0.178971451243909
PF3D7_1022200	conserved Plasmodium membrane protein, unknown function	PF3D7_1022200.e5s1	IMRAS-071	NP	Day 0	0.333374455224783
PF3D7_1022200	conserved Plasmodium membrane protein, unknown function	PF3D7_1022200.e5s1	IMRAS-071	NP	Day 140	0.284879477531106
PF3D7_1022200	conserved Plasmodium membrane protein, unknown function	PF3D7_1022200.e5s1	IMRAS-078	P	Day 140	-0.0321289414490842
PF3D7_1022200	conserved Plasmodium membrane protein, unknown function	PF3D7_1022200.e5s1	IMRAS-078	P	Day 0	0.0346203216061056
PF3D7_1419300	glutathione S-transferase (GST)	PF3D7_1419300.e2s1	IMRAS-002	P	Day 0	-0.26900469765773
PF3D7_1419300	glutathione S-transferase (GST)	PF3D7_1419300.e2s1	IMRAS-002	P	Day 140	-0.112506130867979
PF3D7_1419300	glutathione S-transferase (GST)	PF3D7_1419300.e2s1	IMRAS-005	NP	Day 140	-0.0143414791090422
PF3D7_1419300	glutathione S-transferase (GST)	PF3D7_1419300.e2s1	IMRAS-005	NP	Day 0	-0.0833409187777061
PF3D7_1419300	glutathione S-transferase (GST)	PF3D7_1419300.e2s1	IMRAS-021	NP	Day 0	0.166606721768691
PF3D7_1419300	glutathione S-transferase (GST)	PF3D7_1419300.e2s1	IMRAS-021	NP	Day 140	-0.0351282234036017
PF3D7_1419300	glutathione S-transferase (GST)	PF3D7_1419300.e2s1	IMRAS-033	NP	Day 140	-0.00861313030470789
PF3D7_1419300	glutathione S-transferase (GST)	PF3D7_1419300.e2s1	IMRAS-033	NP	Day 0	-0.0028228385301734
PF3D7_1419300	glutathione S-transferase (GST)	PF3D7_1419300.e2s1	IMRAS-039	P	Day 0	0.0458037006320744
PF3D7_1419300	glutathione S-transferase (GST)	PF3D7_1419300.e2s1	IMRAS-039	P	Day 140	-0.00974706791667224
PF3D7_1419300	glutathione S-transferase (GST)	PF3D7_1419300.e2s1	IMRAS-045	P	Day 140	0.242387254991032
PF3D7_1419300	glutathione S-transferase (GST)	PF3D7_1419300.e2s1	IMRAS-045	P	Day 0	0.034160021715774
PF3D7_1419300	glutathione S-transferase (GST)	PF3D7_1419300.e2s1	IMRAS-049	Mock	Day 0	0.250802612909158
PF3D7_1419300	glutathione S-transferase (GST)	PF3D7_1419300.e2s1	IMRAS-049	Mock	Day 140	0.1181546179157
PF3D7_1419300	glutathione S-transferase (GST)	PF3D7_1419300.e2s1	IMRAS-054	Mock	Day 140	0.130871087098051
PF3D7_1419300	glutathione S-transferase (GST)	PF3D7_1419300.e2s1	IMRAS-054	Mock	Day 0	-0.168284365129935
PF3D7_1419300	glutathione S-transferase (GST)	PF3D7_1419300.e2s1	IMRAS-057	P	Day 0	0.16425451517798
PF3D7_1419300	glutathione S-transferase (GST)	PF3D7_1419300.e2s1	IMRAS-057	P	Day 140	0.335086456858129
PF3D7_1419300	glutathione S-transferase (GST)	PF3D7_1419300.e2s1	IMRAS-060	P	Day 140	0.228537655171811
PF3D7_1419300	glutathione S-transferase (GST)	PF3D7_1419300.e2s1	IMRAS-060	P	Day 0	0.152125870777228
PF3D7_1419300	glutathione S-transferase (GST)	PF3D7_1419300.e2s1	IMRAS-061	NP	Day 0	0.143347409107674
PF3D7_1419300	glutathione S-transferase (GST)	PF3D7_1419300.e2s1	IMRAS-061	NP	Day 140	0.190363347382164
PF3D7_1419300	glutathione S-transferase (GST)	PF3D7_1419300.e2s1	IMRAS-062	Mock	Day 140	-0.016859962089752
PF3D7_1419300	glutathione S-transferase (GST)	PF3D7_1419300.e2s1	IMRAS-062	Mock	Day 0	0.022189635175609
PF3D7_1419300	glutathione S-transferase (GST)	PF3D7_1419300.e2s1	IMRAS-071	NP	Day 0	0.129696937878164
PF3D7_1419300	glutathione S-transferase (GST)	PF3D7_1419300.e2s1	IMRAS-071	NP	Day 140	0.105305982390156
PF3D7_1419300	glutathione S-transferase (GST)	PF3D7_1419300.e2s1	IMRAS-078	P	Day 140	-0.222660524203047
PF3D7_1419300	glutathione S-transferase (GST)	PF3D7_1419300.e2s1	IMRAS-078	P	Day 0	-0.132333113304917
PF3D7_1220000	conserved Plasmodium protein, unknown function	PF3D7_1220000.e1s1	IMRAS-002	P	Day 0	-0.294295616955468
PF3D7_1220000	conserved Plasmodium protein, unknown function	PF3D7_1220000.e1s1	IMRAS-002	P	Day 140	-0.119231994056292
PF3D7_1220000	conserved Plasmodium protein, unknown function	PF3D7_1220000.e1s1	IMRAS-005	NP	Day 140	-0.0658421071821831
PF3D7_1220000	conserved Plasmodium protein, unknown function	PF3D7_1220000.e1s1	IMRAS-005	NP	Day 0	-0.125602143249287
PF3D7_1220000	conserved Plasmodium protein, unknown function	PF3D7_1220000.e1s1	IMRAS-021	NP	Day 0	0.111974523851964
PF3D7_1220000	conserved Plasmodium protein, unknown function	PF3D7_1220000.e1s1	IMRAS-021	NP	Day 140	-0.0751897632981127
PF3D7_1220000	conserved Plasmodium protein, unknown function	PF3D7_1220000.e1s1	IMRAS-033	NP	Day 140	-0.0670119676890781
PF3D7_1220000	conserved Plasmodium protein, unknown function	PF3D7_1220000.e1s1	IMRAS-033	NP	Day 0	-0.170488332790361
PF3D7_1220000	conserved Plasmodium protein, unknown function	PF3D7_1220000.e1s1	IMRAS-039	P	Day 0	-8.918076661164e-4
PF3D7_1220000	conserved Plasmodium protein, unknown function	PF3D7_1220000.e1s1	IMRAS-039	P	Day 140	-0.12552997344897
PF3D7_1220000	conserved Plasmodium protein, unknown function	PF3D7_1220000.e1s1	IMRAS-045	P	Day 140	0.186439007972364
PF3D7_1220000	conserved Plasmodium protein, unknown function	PF3D7_1220000.e1s1	IMRAS-045	P	Day 0	0.0376540777731122
PF3D7_1220000	conserved Plasmodium protein, unknown function	PF3D7_1220000.e1s1	IMRAS-049	Mock	Day 0	0.154437084199401
PF3D7_1220000	conserved Plasmodium protein, unknown function	PF3D7_1220000.e1s1	IMRAS-049	Mock	Day 140	0.0439637198644469
PF3D7_1220000	conserved Plasmodium protein, unknown function	PF3D7_1220000.e1s1	IMRAS-054	Mock	Day 140	0.0677924044746696
PF3D7_1220000	conserved Plasmodium protein, unknown function	PF3D7_1220000.e1s1	IMRAS-054	Mock	Day 0	-0.219015167250864
PF3D7_1220000	conserved Plasmodium protein, unknown function	PF3D7_1220000.e1s1	IMRAS-057	P	Day 0	0.0589730648639311
PF3D7_1220000	conserved Plasmodium protein, unknown function	PF3D7_1220000.e1s1	IMRAS-057	P	Day 140	0.202551086235983
PF3D7_1220000	conserved Plasmodium protein, unknown function	PF3D7_1220000.e1s1	IMRAS-060	P	Day 140	-0.0862933593913731
PF3D7_1220000	conserved Plasmodium protein, unknown function	PF3D7_1220000.e1s1	IMRAS-060	P	Day 0	-0.159526052160061
PF3D7_1220000	conserved Plasmodium protein, unknown function	PF3D7_1220000.e1s1	IMRAS-061	NP	Day 0	1.1571532086327
PF3D7_1220000	conserved Plasmodium protein, unknown function	PF3D7_1220000.e1s1	IMRAS-061	NP	Day 140	1.30576370919433
PF3D7_1220000	conserved Plasmodium protein, unknown function	PF3D7_1220000.e1s1	IMRAS-062	Mock	Day 140	-0.337845837476404
PF3D7_1220000	conserved Plasmodium protein, unknown function	PF3D7_1220000.e1s1	IMRAS-062	Mock	Day 0	-0.176622865529328
PF3D7_1220000	conserved Plasmodium protein, unknown function	PF3D7_1220000.e1s1	IMRAS-071	NP	Day 0	0.0392912597573449
PF3D7_1220000	conserved Plasmodium protein, unknown function	PF3D7_1220000.e1s1	IMRAS-071	NP	Day 140	0.0241411650401862
PF3D7_1220000	conserved Plasmodium protein, unknown function	PF3D7_1220000.e1s1	IMRAS-078	P	Day 140	-0.330803707449929
PF3D7_1220000	conserved Plasmodium protein, unknown function	PF3D7_1220000.e1s1	IMRAS-078	P	Day 0	-0.33167284382132
PF3D7_1416500	NADP-specific glutamate dehydrogenase (GDHa)	PF3D7_1416500.e1s1	IMRAS-002	P	Day 0	-0.387714313885574
PF3D7_1416500	NADP-specific glutamate dehydrogenase (GDHa)	PF3D7_1416500.e1s1	IMRAS-002	P	Day 140	-0.122606720836949
PF3D7_1416500	NADP-specific glutamate dehydrogenase (GDHa)	PF3D7_1416500.e1s1	IMRAS-005	NP	Day 140	-0.0154298948837059
PF3D7_1416500	NADP-specific glutamate dehydrogenase (GDHa)	PF3D7_1416500.e1s1	IMRAS-005	NP	Day 0	-0.125602143249287
PF3D7_1416500	NADP-specific glutamate dehydrogenase (GDHa)	PF3D7_1416500.e1s1	IMRAS-021	NP	Day 0	0.0877806845466917
PF3D7_1416500	NADP-specific glutamate dehydrogenase (GDHa)	PF3D7_1416500.e1s1	IMRAS-021	NP	Day 140	-0.125981653854716
PF3D7_1416500	NADP-specific glutamate dehydrogenase (GDHa)	PF3D7_1416500.e1s1	IMRAS-033	NP	Day 140	-0.0491317073308792
PF3D7_1416500	NADP-specific glutamate dehydrogenase (GDHa)	PF3D7_1416500.e1s1	IMRAS-033	NP	Day 0	-0.124248154266533
PF3D7_1416500	NADP-specific glutamate dehydrogenase (GDHa)	PF3D7_1416500.e1s1	IMRAS-039	P	Day 0	0.030173048918309
PF3D7_1416500	NADP-specific glutamate dehydrogenase (GDHa)	PF3D7_1416500.e1s1	IMRAS-039	P	Day 140	-0.066265391201069307
PF3D7_1416500	NADP-specific glutamate dehydrogenase (GDHa)	PF3D7_1416500.e1s1	IMRAS-045	P	Day 140	0.244912287586153
PF3D7_1416500	NADP-specific glutamate dehydrogenase (GDHa)	PF3D7_1416500.e1s1	IMRAS-045	P	Day 0	0.212301996331863
PF3D7_1416500	NADP-specific glutamate dehydrogenase (GDHa)	PF3D7_1416500.e1s1	IMRAS-049	Mock	Day 0	0.201171845184557
PF3D7_1416500	NADP-specific glutamate dehydrogenase (GDHa)	PF3D7_1416500.e1s1	IMRAS-049	Mock	Day 140	0.085239995442965
PF3D7_1416500	NADP-specific glutamate dehydrogenase (GDHa)	PF3D7_1416500.e1s1	IMRAS-054	Mock	Day 140	0.103088644931256
PF3D7_1416500	NADP-specific glutamate dehydrogenase (GDHa)	PF3D7_1416500.e1s1	IMRAS-054	Mock	Day 0	-0.143572611633182
PF3D7_1416500	NADP-specific glutamate dehydrogenase (GDHa)	PF3D7_1416500.e1s1	IMRAS-057	P	Day 0	0.162482525140403
PF3D7_1416500	NADP-specific glutamate dehydrogenase (GDHa)	PF3D7_1416500.e1s1	IMRAS-057	P	Day 140	0.233139406069405
PF3D7_1416500	NADP-specific glutamate dehydrogenase (GDHa)	PF3D7_1416500.e1s1	IMRAS-060	P	Day 140	0.0752614762925976
PF3D7_1416500	NADP-specific glutamate dehydrogenase (GDHa)	PF3D7_1416500.e1s1	IMRAS-060	P	Day 0	0.0199163768679718
PF3D7_1416500	NADP-specific glutamate dehydrogenase (GDHa)	PF3D7_1416500.e1s1	IMRAS-061	NP	Day 0	-0.100339790592002
PF3D7_1416500	NADP-specific glutamate dehydrogenase (GDHa)	PF3D7_1416500.e1s1	IMRAS-061	NP	Day 140	-0.0575641660614217
PF3D7_1416500	NADP-specific glutamate dehydrogenase (GDHa)	PF3D7_1416500.e1s1	IMRAS-062	Mock	Day 140	-0.227570578378565
PF3D7_1416500	NADP-specific glutamate dehydrogenase (GDHa)	PF3D7_1416500.e1s1	IMRAS-062	Mock	Day 0	-0.149411665780754
PF3D7_1416500	NADP-specific glutamate dehydrogenase (GDHa)	PF3D7_1416500.e1s1	IMRAS-071	NP	Day 0	0.103690013880534
PF3D7_1416500	NADP-specific glutamate dehydrogenase (GDHa)	PF3D7_1416500.e1s1	IMRAS-071	NP	Day 140	0.0292195046238604
PF3D7_1416500	NADP-specific glutamate dehydrogenase (GDHa)	PF3D7_1416500.e1s1	IMRAS-078	P	Day 140	-0.349130355256522
PF3D7_1416500	NADP-specific glutamate dehydrogenase (GDHa)	PF3D7_1416500.e1s1	IMRAS-078	P	Day 0	-0.345156073184942
PF3D7_1229500	T-complex protein 1, gamma subunit, putative	PF3D7_1229500.e2s1	IMRAS-002	P	Day 0	-0.31062378685947
PF3D7_1229500	T-complex protein 1, gamma subunit, putative	PF3D7_1229500.e2s1	IMRAS-002	P	Day 140	-0.149892546758087
PF3D7_1229500	T-complex protein 1, gamma subunit, putative	PF3D7_1229500.e2s1	IMRAS-005	NP	Day 140	-0.00458251264671361
PF3D7_1229500	T-complex protein 1, gamma subunit, putative	PF3D7_1229500.e2s1	IMRAS-005	NP	Day 0	-0.141124415363338
PF3D7_1229500	T-complex protein 1, gamma subunit, putative	PF3D7_1229500.e2s1	IMRAS-021	NP	Day 0	0.141989755746639
PF3D7_1229500	T-complex protein 1, gamma subunit, putative	PF3D7_1229500.e2s1	IMRAS-021	NP	Day 140	-0.0798398722099947
PF3D7_1229500	T-complex protein 1, gamma subunit, putative	PF3D7_1229500.e2s1	IMRAS-033	NP	Day 140	-0.061960705820816
PF3D7_1229500	T-complex protein 1, gamma subunit, putative	PF3D7_1229500.e2s1	IMRAS-033	NP	Day 0	-0.0842212603949584
PF3D7_1229500	T-complex protein 1, gamma subunit, putative	PF3D7_1229500.e2s1	IMRAS-039	P	Day 0	0.0629747559971303
PF3D7_1229500	T-complex protein 1, gamma subunit, putative	PF3D7_1229500.e2s1	IMRAS-039	P	Day 140	-0.0914902173582099
PF3D7_1229500	T-complex protein 1, gamma subunit, putative	PF3D7_1229500.e2s1	IMRAS-045	P	Day 140	0.138357442118096
PF3D7_1229500	T-complex protein 1, gamma subunit, putative	PF3D7_1229500.e2s1	IMRAS-045	P	Day 0	-0.0338873533738049
PF3D7_1229500	T-complex protein 1, gamma subunit, putative	PF3D7_1229500.e2s1	IMRAS-049	Mock	Day 0	0.239432420359906
PF3D7_1229500	T-complex protein 1, gamma subunit, putative	PF3D7_1229500.e2s1	IMRAS-049	Mock	Day 140	0.108176806720124
PF3D7_1229500	T-complex protein 1, gamma subunit, putative	PF3D7_1229500.e2s1	IMRAS-054	Mock	Day 140	0.288571974842817
PF3D7_1229500	T-complex protein 1, gamma subunit, putative	PF3D7_1229500.e2s1	IMRAS-054	Mock	Day 0	-0.0233360292188358
PF3D7_1229500	T-complex protein 1, gamma subunit, putative	PF3D7_1229500.e2s1	IMRAS-057	P	Day 0	0.245732505169505
PF3D7_1229500	T-complex protein 1, gamma subunit, putative	PF3D7_1229500.e2s1	IMRAS-057	P	Day 140	0.26773525499612
PF3D7_1229500	T-complex protein 1, gamma subunit, putative	PF3D7_1229500.e2s1	IMRAS-060	P	Day 140	0.11259762756557
PF3D7_1229500	T-complex protein 1, gamma subunit, putative	PF3D7_1229500.e2s1	IMRAS-060	P	Day 0	0.0323760019546651
PF3D7_1229500	T-complex protein 1, gamma subunit, putative	PF3D7_1229500.e2s1	IMRAS-061	NP	Day 0	-0.0869937653442641
PF3D7_1229500	T-complex protein 1, gamma subunit, putative	PF3D7_1229500.e2s1	IMRAS-061	NP	Day 140	0.0136158963199762
PF3D7_1229500	T-complex protein 1, gamma subunit, putative	PF3D7_1229500.e2s1	IMRAS-062	Mock	Day 140	-0.226116981237066
PF3D7_1229500	T-complex protein 1, gamma subunit, putative	PF3D7_1229500.e2s1	IMRAS-062	Mock	Day 0	-0.162409006309627
PF3D7_1229500	T-complex protein 1, gamma subunit, putative	PF3D7_1229500.e2s1	IMRAS-071	NP	Day 0	0.0905086061414728
PF3D7_1229500	T-complex protein 1, gamma subunit, putative	PF3D7_1229500.e2s1	IMRAS-071	NP	Day 140	-0.027340167882846
PF3D7_1229500	T-complex protein 1, gamma subunit, putative	PF3D7_1229500.e2s1	IMRAS-078	P	Day 140	-0.320721940070767
PF3D7_1229500	T-complex protein 1, gamma subunit, putative	PF3D7_1229500.e2s1	IMRAS-078	P	Day 0	-0.322118537108071
PF3D7_0934500	vacuolar ATP synthase subunit e, putative	PF3D7_0934500.e1s1	IMRAS-002	P	Day 0	-0.31062378685947
PF3D7_0934500	vacuolar ATP synthase subunit e, putative	PF3D7_0934500.e1s1	IMRAS-002	P	Day 140	-0.224980860126392
PF3D7_0934500	vacuolar ATP synthase subunit e, putative	PF3D7_0934500.e1s1	IMRAS-005	NP	Day 140	-0.0697939254567608
PF3D7_0934500	vacuolar ATP synthase subunit e, putative	PF3D7_0934500.e1s1	IMRAS-005	NP	Day 0	-0.132480320954087
PF3D7_0934500	vacuolar ATP synthase subunit e, putative	PF3D7_0934500.e1s1	IMRAS-021	NP	Day 0	0.102436760211292
PF3D7_0934500	vacuolar ATP synthase subunit e, putative	PF3D7_0934500.e1s1	IMRAS-021	NP	Day 140	-0.0345638991089476
PF3D7_0934500	vacuolar ATP synthase subunit e, putative	PF3D7_0934500.e1s1	IMRAS-033	NP	Day 140	0.00482238345684394
PF3D7_0934500	vacuolar ATP synthase subunit e, putative	PF3D7_0934500.e1s1	IMRAS-033	NP	Day 0	-0.0746827460393611
PF3D7_0934500	vacuolar ATP synthase subunit e, putative	PF3D7_0934500.e1s1	IMRAS-039	P	Day 0	-0.011996405325629
PF3D7_0934500	vacuolar ATP synthase subunit e, putative	PF3D7_0934500.e1s1	IMRAS-039	P	Day 140	-0.186872919748362
PF3D7_0934500	vacuolar ATP synthase subunit e, putative	PF3D7_0934500.e1s1	IMRAS-045	P	Day 140	0.13330421439181
PF3D7_0934500	vacuolar ATP synthase subunit e, putative	PF3D7_0934500.e1s1	IMRAS-045	P	Day 0	-0.0597892168165615
PF3D7_0934500	vacuolar ATP synthase subunit e, putative	PF3D7_0934500.e1s1	IMRAS-049	Mock	Day 0	0.194846206935143
PF3D7_0934500	vacuolar ATP synthase subunit e, putative	PF3D7_0934500.e1s1	IMRAS-049	Mock	Day 140	0.0713008044850909
PF3D7_0934500	vacuolar ATP synthase subunit e, putative	PF3D7_0934500.e1s1	IMRAS-054	Mock	Day 140	0.0704764890458822
PF3D7_0934500	vacuolar ATP synthase subunit e, putative	PF3D7_0934500.e1s1	IMRAS-054	Mock	Day 0	-0.303443948411571
PF3D7_0934500	vacuolar ATP synthase subunit e, putative	PF3D7_0934500.e1s1	IMRAS-057	P	Day 0	-0.0798963316337158
PF3D7_0934500	vacuolar ATP synthase subunit e, putative	PF3D7_0934500.e1s1	IMRAS-057	P	Day 140	-0.0563672111255791
PF3D7_0934500	vacuolar ATP synthase subunit e, putative	PF3D7_0934500.e1s1	IMRAS-060	P	Day 140	0.108077430528187
PF3D7_0934500	vacuolar ATP synthase subunit e, putative	PF3D7_0934500.e1s1	IMRAS-060	P	Day 0	-0.0268512196494317
PF3D7_0934500	vacuolar ATP synthase subunit e, putative	PF3D7_0934500.e1s1	IMRAS-061	NP	Day 0	-0.0883228258167836
PF3D7_0934500	vacuolar ATP synthase subunit e, putative	PF3D7_0934500.e1s1	IMRAS-061	NP	Day 140	-0.038705138810105
PF3D7_0934500	vacuolar ATP synthase subunit e, putative	PF3D7_0934500.e1s1	IMRAS-062	Mock	Day 140	-0.17193827139733
PF3D7_0934500	vacuolar ATP synthase subunit e, putative	PF3D7_0934500.e1s1	IMRAS-062	Mock	Day 0	-0.240653317530588
PF3D7_0934500	vacuolar ATP synthase subunit e, putative	PF3D7_0934500.e1s1	IMRAS-071	NP	Day 0	-0.0324364230686935
PF3D7_0934500	vacuolar ATP synthase subunit e, putative	PF3D7_0934500.e1s1	IMRAS-071	NP	Day 140	-0.136499548621563
PF3D7_0934500	vacuolar ATP synthase subunit e, putative	PF3D7_0934500.e1s1	IMRAS-078	P	Day 140	-0.242507935722726
PF3D7_0934500	vacuolar ATP synthase subunit e, putative	PF3D7_0934500.e1s1	IMRAS-078	P	Day 0	-0.2808154027706
PF3D7_1310000	mitochondrial ATP synthase delta subunit, putative (OSCP)	PF3D7_1310000.e1s1	IMRAS-002	P	Day 0	-0.855677566143989
PF3D7_1310000	mitochondrial ATP synthase delta subunit, putative (OSCP)	PF3D7_1310000.e1s1	IMRAS-002	P	Day 140	-0.685773297956761
PF3D7_1310000	mitochondrial ATP synthase delta subunit, putative (OSCP)	PF3D7_1310000.e1s1	IMRAS-005	NP	Day 140	-0.381581990027751
PF3D7_1310000	mitochondrial ATP synthase delta subunit, putative (OSCP)	PF3D7_1310000.e1s1	IMRAS-005	NP	Day 0	-0.435359128085576
PF3D7_1310000	mitochondrial ATP synthase delta subunit, putative (OSCP)	PF3D7_1310000.e1s1	IMRAS-021	NP	Day 0	-0.431931094253983
PF3D7_1310000	mitochondrial ATP synthase delta subunit, putative (OSCP)	PF3D7_1310000.e1s1	IMRAS-021	NP	Day 140	-0.671805760668914
PF3D7_1310000	mitochondrial ATP synthase delta subunit, putative (OSCP)	PF3D7_1310000.e1s1	IMRAS-033	NP	Day 140	-0.397963985919901
PF3D7_1310000	mitochondrial ATP synthase delta subunit, putative (OSCP)	PF3D7_1310000.e1s1	IMRAS-033	NP	Day 0	-0.524195843465273
PF3D7_1310000	mitochondrial ATP synthase delta subunit, putative (OSCP)	PF3D7_1310000.e1s1	IMRAS-039	P	Day 0	-0.485747807373196
PF3D7_1310000	mitochondrial ATP synthase delta subunit, putative (OSCP)	PF3D7_1310000.e1s1	IMRAS-039	P	Day 140	-0.640040062475359
PF3D7_1310000	mitochondrial ATP synthase delta subunit, putative (OSCP)	PF3D7_1310000.e1s1	IMRAS-045	P	Day 140	-0.23310926634405
PF3D7_1310000	mitochondrial ATP synthase delta subunit, putative (OSCP)	PF3D7_1310000.e1s1	IMRAS-045	P	Day 0	-0.411519105666603
PF3D7_1310000	mitochondrial ATP synthase delta subunit, putative (OSCP)	PF3D7_1310000.e1s1	IMRAS-049	Mock	Day 0	-0.104505094690056
PF3D7_1310000	mitochondrial ATP synthase delta subunit, putative (OSCP)	PF3D7_1310000.e1s1	IMRAS-049	Mock	Day 140	-0.229768685504606
PF3D7_1310000	mitochondrial ATP synthase delta subunit, putative (OSCP)	PF3D7_1310000.e1s1	IMRAS-054	Mock	Day 140	-0.85123875400606
PF3D7_1310000	mitochondrial ATP synthase delta subunit, putative (OSCP)	PF3D7_1310000.e1s1	IMRAS-054	Mock	Day 0	-0.912353829016812
PF3D7_1310000	mitochondrial ATP synthase delta subunit, putative (OSCP)	PF3D7_1310000.e1s1	IMRAS-057	P	Day 0	-0.878277669446803
PF3D7_1310000	mitochondrial ATP synthase delta subunit, putative (OSCP)	PF3D7_1310000.e1s1	IMRAS-057	P	Day 140	-0.873365001186322
PF3D7_1310000	mitochondrial ATP synthase delta subunit, putative (OSCP)	PF3D7_1310000.e1s1	IMRAS-060	P	Day 140	-0.806947440449219
PF3D7_1310000	mitochondrial ATP synthase delta subunit, putative (OSCP)	PF3D7_1310000.e1s1	IMRAS-060	P	Day 0	-0.813301651561337
PF3D7_1310000	mitochondrial ATP synthase delta subunit, putative (OSCP)	PF3D7_1310000.e1s1	IMRAS-061	NP	Day 0	-0.733010300570365
PF3D7_1310000	mitochondrial ATP synthase delta subunit, putative (OSCP)	PF3D7_1310000.e1s1	IMRAS-061	NP	Day 140	-0.654439988326079
PF3D7_1310000	mitochondrial ATP synthase delta subunit, putative (OSCP)	PF3D7_1310000.e1s1	IMRAS-062	Mock	Day 140	-0.450447857740375
PF3D7_1310000	mitochondrial ATP synthase delta subunit, putative (OSCP)	PF3D7_1310000.e1s1	IMRAS-062	Mock	Day 0	-0.375402729643826
PF3D7_1310000	mitochondrial ATP synthase delta subunit, putative (OSCP)	PF3D7_1310000.e1s1	IMRAS-071	NP	Day 0	-0.504086290483237
PF3D7_1310000	mitochondrial ATP synthase delta subunit, putative (OSCP)	PF3D7_1310000.e1s1	IMRAS-071	NP	Day 140	-0.607349204369871
PF3D7_1310000	mitochondrial ATP synthase delta subunit, putative (OSCP)	PF3D7_1310000.e1s1	IMRAS-078	P	Day 140	-0.655009942185707
PF3D7_1310000	mitochondrial ATP synthase delta subunit, putative (OSCP)	PF3D7_1310000.e1s1	IMRAS-078	P	Day 0	-0.687548270632021
PF3D7_1128900	conserved Plasmodium protein, unknown function	PF3D7_1128900.e1s1	IMRAS-002	P	Day 0	-0.320037817267341
PF3D7_1128900	conserved Plasmodium protein, unknown function	PF3D7_1128900.e1s1	IMRAS-002	P	Day 140	-0.105811478293971
PF3D7_1128900	conserved Plasmodium protein, unknown function	PF3D7_1128900.e1s1	IMRAS-005	NP	Day 140	-0.0258110060557399
PF3D7_1128900	conserved Plasmodium protein, unknown function	PF3D7_1128900.e1s1	IMRAS-005	NP	Day 0	-0.091694706107587
PF3D7_1128900	conserved Plasmodium protein, unknown function	PF3D7_1128900.e1s1	IMRAS-021	NP	Day 0	0.00585999525166514
PF3D7_1128900	conserved Plasmodium protein, unknown function	PF3D7_1128900.e1s1	IMRAS-021	NP	Day 140	-0.117590383595575
PF3D7_1128900	conserved Plasmodium protein, unknown function	PF3D7_1128900.e1s1	IMRAS-033	NP	Day 140	-0.0249026715319314
PF3D7_1128900	conserved Plasmodium protein, unknown function	PF3D7_1128900.e1s1	IMRAS-033	NP	Day 0	-0.0914167617991613
PF3D7_1128900	conserved Plasmodium protein, unknown function	PF3D7_1128900.e1s1	IMRAS-039	P	Day 0	-0.0580321103524657
PF3D7_1128900	conserved Plasmodium protein, unknown function	PF3D7_1128900.e1s1	IMRAS-039	P	Day 140	-0.196581847869068
PF3D7_1128900	conserved Plasmodium protein, unknown function	PF3D7_1128900.e1s1	IMRAS-045	P	Day 140	0.114096742256685
PF3D7_1128900	conserved Plasmodium protein, unknown function	PF3D7_1128900.e1s1	IMRAS-045	P	Day 0	-0.0597892168165615
PF3D7_1128900	conserved Plasmodium protein, unknown function	PF3D7_1128900.e1s1	IMRAS-049	Mock	Day 0	0.154437084199401
PF3D7_1128900	conserved Plasmodium protein, unknown function	PF3D7_1128900.e1s1	IMRAS-049	Mock	Day 140	0.0463408748608138
PF3D7_1128900	conserved Plasmodium protein, unknown function	PF3D7_1128900.e1s1	IMRAS-054	Mock	Day 140	0.0166577099865943
PF3D7_1128900	conserved Plasmodium protein, unknown function	PF3D7_1128900.e1s1	IMRAS-054	Mock	Day 0	-0.169751264128594
PF3D7_1128900	conserved Plasmodium protein, unknown function	PF3D7_1128900.e1s1	IMRAS-057	P	Day 0	0.136240139008382
PF3D7_1128900	conserved Plasmodium protein, unknown function	PF3D7_1128900.e1s1	IMRAS-057	P	Day 140	0.108956660814252
PF3D7_1128900	conserved Plasmodium protein, unknown function	PF3D7_1128900.e1s1	IMRAS-060	P	Day 140	0.0978549061665284
PF3D7_1128900	conserved Plasmodium protein, unknown function	PF3D7_1128900.e1s1	IMRAS-060	P	Day 0	0.0628663691763869
PF3D7_1128900	conserved Plasmodium protein, unknown function	PF3D7_1128900.e1s1	IMRAS-061	NP	Day 0	-0.0271439103167435
PF3D7_1128900	conserved Plasmodium protein, unknown function	PF3D7_1128900.e1s1	IMRAS-061	NP	Day 140	0.0432364747260703
PF3D7_1128900	conserved Plasmodium protein, unknown function	PF3D7_1128900.e1s1	IMRAS-062	Mock	Day 140	-0.173338266694859
PF3D7_1128900	conserved Plasmodium protein, unknown function	PF3D7_1128900.e1s1	IMRAS-062	Mock	Day 0	-0.0902592205537918
PF3D7_1128900	conserved Plasmodium protein, unknown function	PF3D7_1128900.e1s1	IMRAS-071	NP	Day 0	0.0974438594782168
PF3D7_1128900	conserved Plasmodium protein, unknown function	PF3D7_1128900.e1s1	IMRAS-071	NP	Day 140	0.127203700544047
PF3D7_1128900	conserved Plasmodium protein, unknown function	PF3D7_1128900.e1s1	IMRAS-078	P	Day 140	-0.208649131706691
PF3D7_1128900	conserved Plasmodium protein, unknown function	PF3D7_1128900.e1s1	IMRAS-078	P	Day 0	-0.274352118177344
PF3D7_0532300	Plasmodium exported protein (PHISTb), unknown function	PF3D7_0532300.e2s1	IMRAS-002	P	Day 0	3.95521801323053
PF3D7_0532300	Plasmodium exported protein (PHISTb), unknown function	PF3D7_0532300.e2s1	IMRAS-002	P	Day 140	4.53406513732828
PF3D7_0532300	Plasmodium exported protein (PHISTb), unknown function	PF3D7_0532300.e2s1	IMRAS-005	NP	Day 140	0.0844686751704149
PF3D7_0532300	Plasmodium exported protein (PHISTb), unknown function	PF3D7_0532300.e2s1	IMRAS-005	NP	Day 0	0.0928639071223731
PF3D7_0532300	Plasmodium exported protein (PHISTb), unknown function	PF3D7_0532300.e2s1	IMRAS-021	NP	Day 0	0.885237371914556
PF3D7_0532300	Plasmodium exported protein (PHISTb), unknown function	PF3D7_0532300.e2s1	IMRAS-021	NP	Day 140	0.638137991815217
PF3D7_0532300	Plasmodium exported protein (PHISTb), unknown function	PF3D7_0532300.e2s1	IMRAS-033	NP	Day 140	0.154577037108877
PF3D7_0532300	Plasmodium exported protein (PHISTb), unknown function	PF3D7_0532300.e2s1	IMRAS-033	NP	Day 0	-0.0552065098368821
PF3D7_0532300	Plasmodium exported protein (PHISTb), unknown function	PF3D7_0532300.e2s1	IMRAS-039	P	Day 0	2.30849259214476
PF3D7_0532300	Plasmodium exported protein (PHISTb), unknown function	PF3D7_0532300.e2s1	IMRAS-039	P	Day 140	2.58988004715233
PF3D7_0532300	Plasmodium exported protein (PHISTb), unknown function	PF3D7_0532300.e2s1	IMRAS-045	P	Day 140	0.289972453505422
PF3D7_0532300	Plasmodium exported protein (PHISTb), unknown function	PF3D7_0532300.e2s1	IMRAS-045	P	Day 0	0.241077262542971
PF3D7_0532300	Plasmodium exported protein (PHISTb), unknown function	PF3D7_0532300.e2s1	IMRAS-049	Mock	Day 0	0.0964744665178632
PF3D7_0532300	Plasmodium exported protein (PHISTb), unknown function	PF3D7_0532300.e2s1	IMRAS-049	Mock	Day 140	-0.0297363731467755
PF3D7_0532300	Plasmodium exported protein (PHISTb), unknown function	PF3D7_0532300.e2s1	IMRAS-054	Mock	Day 140	0.852167706430226
PF3D7_0532300	Plasmodium exported protein (PHISTb), unknown function	PF3D7_0532300.e2s1	IMRAS-054	Mock	Day 0	1.53485956193954
PF3D7_0532300	Plasmodium exported protein (PHISTb), unknown function	PF3D7_0532300.e2s1	IMRAS-057	P	Day 0	0.246011421563004
PF3D7_0532300	Plasmodium exported protein (PHISTb), unknown function	PF3D7_0532300.e2s1	IMRAS-057	P	Day 140	0.228979211513629
PF3D7_0532300	Plasmodium exported protein (PHISTb), unknown function	PF3D7_0532300.e2s1	IMRAS-060	P	Day 140	0.228190561451651
PF3D7_0532300	Plasmodium exported protein (PHISTb), unknown function	PF3D7_0532300.e2s1	IMRAS-060	P	Day 0	0.232007510213169
PF3D7_0532300	Plasmodium exported protein (PHISTb), unknown function	PF3D7_0532300.e2s1	IMRAS-061	NP	Day 0	0.458920008955213
PF3D7_0532300	Plasmodium exported protein (PHISTb), unknown function	PF3D7_0532300.e2s1	IMRAS-061	NP	Day 140	0.521851024729109
PF3D7_0532300	Plasmodium exported protein (PHISTb), unknown function	PF3D7_0532300.e2s1	IMRAS-062	Mock	Day 140	1.49463099827932
PF3D7_0532300	Plasmodium exported protein (PHISTb), unknown function	PF3D7_0532300.e2s1	IMRAS-062	Mock	Day 0	1.83323239508548
PF3D7_0532300	Plasmodium exported protein (PHISTb), unknown function	PF3D7_0532300.e2s1	IMRAS-071	NP	Day 0	0.629275805249
PF3D7_0532300	Plasmodium exported protein (PHISTb), unknown function	PF3D7_0532300.e2s1	IMRAS-071	NP	Day 140	0.733736511687422
PF3D7_0532300	Plasmodium exported protein (PHISTb), unknown function	PF3D7_0532300.e2s1	IMRAS-078	P	Day 140	0.287494265287128
PF3D7_0532300	Plasmodium exported protein (PHISTb), unknown function	PF3D7_0532300.e2s1	IMRAS-078	P	Day 0	0.125403923396675
PF3D7_1471400	diacylglycerol kinase, putative	PF3D7_1471400.e2s1	IMRAS-002	P	Day 0	-0.25313829219871
PF3D7_1471400	diacylglycerol kinase, putative	PF3D7_1471400.e2s1	IMRAS-002	P	Day 140	0.0611419566170515
PF3D7_1471400	diacylglycerol kinase, putative	PF3D7_1471400.e2s1	IMRAS-005	NP	Day 140	-0.121591492737172
PF3D7_1471400	diacylglycerol kinase, putative	PF3D7_1471400.e2s1	IMRAS-005	NP	Day 0	-0.162084033998985
PF3D7_1471400	diacylglycerol kinase, putative	PF3D7_1471400.e2s1	IMRAS-021	NP	Day 0	-0.0635065073286238
PF3D7_1471400	diacylglycerol kinase, putative	PF3D7_1471400.e2s1	IMRAS-021	NP	Day 140	-0.161891125238585
PF3D7_1471400	diacylglycerol kinase, putative	PF3D7_1471400.e2s1	IMRAS-033	NP	Day 140	0.105534414172357
PF3D7_1471400	diacylglycerol kinase, putative	PF3D7_1471400.e2s1	IMRAS-033	NP	Day 0	-0.00395392054882215
PF3D7_1471400	diacylglycerol kinase, putative	PF3D7_1471400.e2s1	IMRAS-039	P	Day 0	-0.122567509555157
PF3D7_1471400	diacylglycerol kinase, putative	PF3D7_1471400.e2s1	IMRAS-039	P	Day 140	-0.227528069383487
PF3D7_1471400	diacylglycerol kinase, putative	PF3D7_1471400.e2s1	IMRAS-045	P	Day 140	0.0228802246981594
PF3D7_1471400	diacylglycerol kinase, putative	PF3D7_1471400.e2s1	IMRAS-045	P	Day 0	-0.195128828180374
PF3D7_1471400	diacylglycerol kinase, putative	PF3D7_1471400.e2s1	IMRAS-049	Mock	Day 0	0.0300064946526124
PF3D7_1471400	diacylglycerol kinase, putative	PF3D7_1471400.e2s1	IMRAS-049	Mock	Day 140	-0.00737626416815829
PF3D7_1471400	diacylglycerol kinase, putative	PF3D7_1471400.e2s1	IMRAS-054	Mock	Day 140	-0.0239922274283515
PF3D7_1471400	diacylglycerol kinase, putative	PF3D7_1471400.e2s1	IMRAS-054	Mock	Day 0	-0.33107951532577
PF3D7_1471400	diacylglycerol kinase, putative	PF3D7_1471400.e2s1	IMRAS-057	P	Day 0	0.092240946242006
PF3D7_1471400	diacylglycerol kinase, putative	PF3D7_1471400.e2s1	IMRAS-057	P	Day 140	0.221520322802572
PF3D7_1471400	diacylglycerol kinase, putative	PF3D7_1471400.e2s1	IMRAS-060	P	Day 140	0.0428663133872398
PF3D7_1471400	diacylglycerol kinase, putative	PF3D7_1471400.e2s1	IMRAS-060	P	Day 0	0.0518533764539697
PF3D7_1471400	diacylglycerol kinase, putative	PF3D7_1471400.e2s1	IMRAS-061	NP	Day 0	-0.154297752039211
PF3D7_1471400	diacylglycerol kinase, putative	PF3D7_1471400.e2s1	IMRAS-061	NP	Day 140	-0.0599389732493254
PF3D7_1471400	diacylglycerol kinase, putative	PF3D7_1471400.e2s1	IMRAS-062	Mock	Day 140	-0.214540629929447
PF3D7_1471400	diacylglycerol kinase, putative	PF3D7_1471400.e2s1	IMRAS-062	Mock	Day 0	-0.249871847559966
PF3D7_1471400	diacylglycerol kinase, putative	PF3D7_1471400.e2s1	IMRAS-071	NP	Day 0	-0.0102571882022691
PF3D7_1471400	diacylglycerol kinase, putative	PF3D7_1471400.e2s1	IMRAS-071	NP	Day 140	-0.0672734724981332
PF3D7_1471400	diacylglycerol kinase, putative	PF3D7_1471400.e2s1	IMRAS-078	P	Day 140	-0.269403162785787
PF3D7_1471400	diacylglycerol kinase, putative	PF3D7_1471400.e2s1	IMRAS-078	P	Day 0	-0.338398707009635
PF3D7_0813500	conserved Plasmodium protein, unknown function	PF3D7_0813500.e1s1	IMRAS-002	P	Day 0	-0.215316826763742
PF3D7_0813500	conserved Plasmodium protein, unknown function	PF3D7_0813500.e1s1	IMRAS-002	P	Day 140	0.222780346874403
PF3D7_0813500	conserved Plasmodium protein, unknown function	PF3D7_0813500.e1s1	IMRAS-005	NP	Day 140	-0.115743511317255
PF3D7_0813500	conserved Plasmodium protein, unknown function	PF3D7_0813500.e1s1	IMRAS-005	NP	Day 0	-0.162963994404972
PF3D7_0813500	conserved Plasmodium protein, unknown function	PF3D7_0813500.e1s1	IMRAS-021	NP	Day 0	-0.0846207505792016
PF3D7_0813500	conserved Plasmodium protein, unknown function	PF3D7_0813500.e1s1	IMRAS-021	NP	Day 140	-0.0751897632981127
PF3D7_0813500	conserved Plasmodium protein, unknown function	PF3D7_0813500.e1s1	IMRAS-033	NP	Day 140	0.0904905339479072
PF3D7_0813500	conserved Plasmodium protein, unknown function	PF3D7_0813500.e1s1	IMRAS-033	NP	Day 0	0.00281930804660391
PF3D7_0813500	conserved Plasmodium protein, unknown function	PF3D7_0813500.e1s1	IMRAS-039	P	Day 0	0.272335852329446
PF3D7_0813500	conserved Plasmodium protein, unknown function	PF3D7_0813500.e1s1	IMRAS-039	P	Day 140	0.66679574850922
PF3D7_0813500	conserved Plasmodium protein, unknown function	PF3D7_0813500.e1s1	IMRAS-045	P	Day 140	-0.062849649327724
PF3D7_0813500	conserved Plasmodium protein, unknown function	PF3D7_0813500.e1s1	IMRAS-045	P	Day 0	-0.17476869573203
PF3D7_0813500	conserved Plasmodium protein, unknown function	PF3D7_0813500.e1s1	IMRAS-049	Mock	Day 0	0.222651572595009
PF3D7_0813500	conserved Plasmodium protein, unknown function	PF3D7_0813500.e1s1	IMRAS-049	Mock	Day 140	0.154748288167507
PF3D7_0813500	conserved Plasmodium protein, unknown function	PF3D7_0813500.e1s1	IMRAS-054	Mock	Day 140	-0.00889726449674733
PF3D7_0813500	conserved Plasmodium protein, unknown function	PF3D7_0813500.e1s1	IMRAS-054	Mock	Day 0	-0.0974761970437275
PF3D7_0813500	conserved Plasmodium protein, unknown function	PF3D7_0813500.e1s1	IMRAS-057	P	Day 0	-0.0337977184625302
PF3D7_0813500	conserved Plasmodium protein, unknown function	PF3D7_0813500.e1s1	IMRAS-057	P	Day 140	0.0884371168956459
PF3D7_0813500	conserved Plasmodium protein, unknown function	PF3D7_0813500.e1s1	IMRAS-060	P	Day 140	0.305900719221032
PF3D7_0813500	conserved Plasmodium protein, unknown function	PF3D7_0813500.e1s1	IMRAS-060	P	Day 0	0.313307612315016
PF3D7_0813500	conserved Plasmodium protein, unknown function	PF3D7_0813500.e1s1	IMRAS-061	NP	Day 0	0.160793904640588
PF3D7_0813500	conserved Plasmodium protein, unknown function	PF3D7_0813500.e1s1	IMRAS-061	NP	Day 140	0.192858928424593
PF3D7_0813500	conserved Plasmodium protein, unknown function	PF3D7_0813500.e1s1	IMRAS-062	Mock	Day 140	0.0252474314120921
PF3D7_0813500	conserved Plasmodium protein, unknown function	PF3D7_0813500.e1s1	IMRAS-062	Mock	Day 0	0.0683522785639781
PF3D7_0813500	conserved Plasmodium protein, unknown function	PF3D7_0813500.e1s1	IMRAS-071	NP	Day 0	0.00843585834683402
PF3D7_0813500	conserved Plasmodium protein, unknown function	PF3D7_0813500.e1s1	IMRAS-071	NP	Day 140	-0.0495287018380566
PF3D7_0813500	conserved Plasmodium protein, unknown function	PF3D7_0813500.e1s1	IMRAS-078	P	Day 140	0.0870133084868669
PF3D7_0813500	conserved Plasmodium protein, unknown function	PF3D7_0813500.e1s1	IMRAS-078	P	Day 0	0.0375918881373956
PF3D7_0507100	60S ribosomal protein L4, putative	PF3D7_0507100.e1s1	IMRAS-002	P	Day 0	-0.208744172840255
PF3D7_0507100	60S ribosomal protein L4, putative	PF3D7_0507100.e1s1	IMRAS-002	P	Day 140	-0.110829553060595
PF3D7_0507100	60S ribosomal protein L4, putative	PF3D7_0507100.e1s1	IMRAS-005	NP	Day 140	-0.0379253104041783
PF3D7_0507100	60S ribosomal protein L4, putative	PF3D7_0507100.e1s1	IMRAS-005	NP	Day 0	-0.10516220218614
PF3D7_0507100	60S ribosomal protein L4, putative	PF3D7_0507100.e1s1	IMRAS-021	NP	Day 0	0.0580141603316537
PF3D7_0507100	60S ribosomal protein L4, putative	PF3D7_0507100.e1s1	IMRAS-021	NP	Day 140	-0.0659342701847763
PF3D7_0507100	60S ribosomal protein L4, putative	PF3D7_0507100.e1s1	IMRAS-033	NP	Day 140	-0.0270885735272159
PF3D7_0507100	60S ribosomal protein L4, putative	PF3D7_0507100.e1s1	IMRAS-033	NP	Day 0	-0.138462013486235
PF3D7_0507100	60S ribosomal protein L4, putative	PF3D7_0507100.e1s1	IMRAS-039	P	Day 0	-0.0235495805067991
PF3D7_0507100	60S ribosomal protein L4, putative	PF3D7_0507100.e1s1	IMRAS-039	P	Day 140	-0.0406410758624567
PF3D7_0507100	60S ribosomal protein L4, putative	PF3D7_0507100.e1s1	IMRAS-045	P	Day 140	0.0228802246981594
PF3D7_0507100	60S ribosomal protein L4, putative	PF3D7_0507100.e1s1	IMRAS-045	P	Day 0	-0.0725399188400164
PF3D7_0507100	60S ribosomal protein L4, putative	PF3D7_0507100.e1s1	IMRAS-049	Mock	Day 0	0.174323883061797
PF3D7_0507100	60S ribosomal protein L4, putative	PF3D7_0507100.e1s1	IMRAS-049	Mock	Day 140	0.0609924491962879
PF3D7_0507100	60S ribosomal protein L4, putative	PF3D7_0507100.e1s1	IMRAS-054	Mock	Day 140	0.0768979909275807
PF3D7_0507100	60S ribosomal protein L4, putative	PF3D7_0507100.e1s1	IMRAS-054	Mock	Day 0	-0.259049829053117
PF3D7_0507100	60S ribosomal protein L4, putative	PF3D7_0507100.e1s1	IMRAS-057	P	Day 0	0.0388309565117542
PF3D7_0507100	60S ribosomal protein L4, putative	PF3D7_0507100.e1s1	IMRAS-057	P	Day 140	0.0988962114830585
PF3D7_0507100	60S ribosomal protein L4, putative	PF3D7_0507100.e1s1	IMRAS-060	P	Day 140	-0.0412453183634618
PF3D7_0507100	60S ribosomal protein L4, putative	PF3D7_0507100.e1s1	IMRAS-060	P	Day 0	-0.0951572330403412
PF3D7_0507100	60S ribosomal protein L4, putative	PF3D7_0507100.e1s1	IMRAS-061	NP	Day 0	-0.171802153148626
PF3D7_0507100	60S ribosomal protein L4, putative	PF3D7_0507100.e1s1	IMRAS-061	NP	Day 140	-0.108274986394955
PF3D7_0507100	60S ribosomal protein L4, putative	PF3D7_0507100.e1s1	IMRAS-062	Mock	Day 140	-0.248076233813206
PF3D7_0507100	60S ribosomal protein L4, putative	PF3D7_0507100.e1s1	IMRAS-062	Mock	Day 0	-0.136530374484021
PF3D7_0507100	60S ribosomal protein L4, putative	PF3D7_0507100.e1s1	IMRAS-071	NP	Day 0	-0.0560608778153942
PF3D7_0507100	60S ribosomal protein L4, putative	PF3D7_0507100.e1s1	IMRAS-071	NP	Day 140	-0.014988251327555
PF3D7_0507100	60S ribosomal protein L4, putative	PF3D7_0507100.e1s1	IMRAS-078	P	Day 140	-0.266497431610375
PF3D7_0507100	60S ribosomal protein L4, putative	PF3D7_0507100.e1s1	IMRAS-078	P	Day 0	-0.207740515962939
PF3D7_1038900	phospholipase, putative	PF3D7_1038900.e1s1	IMRAS-002	P	Day 0	-0.228552653920437
PF3D7_1038900	phospholipase, putative	PF3D7_1038900.e1s1	IMRAS-002	P	Day 140	-0.105811478293971
PF3D7_1038900	phospholipase, putative	PF3D7_1038900.e1s1	IMRAS-005	NP	Day 140	-0.0506999794113749
PF3D7_1038900	phospholipase, putative	PF3D7_1038900.e1s1	IMRAS-005	NP	Day 0	-0.0512156367525165
PF3D7_1038900	phospholipase, putative	PF3D7_1038900.e1s1	IMRAS-021	NP	Day 0	0.136659595591652
PF3D7_1038900	phospholipase, putative	PF3D7_1038900.e1s1	IMRAS-021	NP	Day 140	-0.0182937845403419
PF3D7_1038900	phospholipase, putative	PF3D7_1038900.e1s1	IMRAS-033	NP	Day 140	0.0255350921071376
PF3D7_1038900	phospholipase, putative	PF3D7_1038900.e1s1	IMRAS-033	NP	Day 0	-0.0302166053624244
PF3D7_1038900	phospholipase, putative	PF3D7_1038900.e1s1	IMRAS-039	P	Day 0	0.0245744193711772
PF3D7_1038900	phospholipase, putative	PF3D7_1038900.e1s1	IMRAS-039	P	Day 140	-0.0121943883354163
PF3D7_1038900	phospholipase, putative	PF3D7_1038900.e1s1	IMRAS-045	P	Day 140	0.13369355322588
PF3D7_1038900	phospholipase, putative	PF3D7_1038900.e1s1	IMRAS-045	P	Day 0	-0.0211087486525017
PF3D7_1038900	phospholipase, putative	PF3D7_1038900.e1s1	IMRAS-049	Mock	Day 0	0.394943588581237
PF3D7_1038900	phospholipase, putative	PF3D7_1038900.e1s1	IMRAS-049	Mock	Day 140	0.225263511171416
PF3D7_1038900	phospholipase, putative	PF3D7_1038900.e1s1	IMRAS-054	Mock	Day 140	0.264160308802904
PF3D7_1038900	phospholipase, putative	PF3D7_1038900.e1s1	IMRAS-054	Mock	Day 0	-0.0440369380822663
PF3D7_1038900	phospholipase, putative	PF3D7_1038900.e1s1	IMRAS-057	P	Day 0	0.0210136811602606
PF3D7_1038900	phospholipase, putative	PF3D7_1038900.e1s1	IMRAS-057	P	Day 140	0.0586077625848844
PF3D7_1038900	phospholipase, putative	PF3D7_1038900.e1s1	IMRAS-060	P	Day 140	-0.00488681806112901
PF3D7_1038900	phospholipase, putative	PF3D7_1038900.e1s1	IMRAS-060	P	Day 0	-0.0674455519183752
PF3D7_1038900	phospholipase, putative	PF3D7_1038900.e1s1	IMRAS-061	NP	Day 0	-0.123315279156289
PF3D7_1038900	phospholipase, putative	PF3D7_1038900.e1s1	IMRAS-061	NP	Day 140	-0.0814900053069021
PF3D7_1038900	phospholipase, putative	PF3D7_1038900.e1s1	IMRAS-062	Mock	Day 140	-0.195924951762098
PF3D7_1038900	phospholipase, putative	PF3D7_1038900.e1s1	IMRAS-062	Mock	Day 0	-0.0861254210467788
PF3D7_1038900	phospholipase, putative	PF3D7_1038900.e1s1	IMRAS-071	NP	Day 0	0.0627668296861881
PF3D7_1038900	phospholipase, putative	PF3D7_1038900.e1s1	IMRAS-071	NP	Day 140	0.0440530204626661
PF3D7_1038900	phospholipase, putative	PF3D7_1038900.e1s1	IMRAS-078	P	Day 140	-0.240605898478352
PF3D7_1038900	phospholipase, putative	PF3D7_1038900.e1s1	IMRAS-078	P	Day 0	-0.186780897327292
PF3D7_0819800	conserved Plasmodium protein, unknown function	PF3D7_0819800.e14s1	IMRAS-002	P	Day 0	-0.244149508971454
PF3D7_0819800	conserved Plasmodium protein, unknown function	PF3D7_0819800.e14s1	IMRAS-002	P	Day 140	-0.198920882685451
PF3D7_0819800	conserved Plasmodium protein, unknown function	PF3D7_0819800.e14s1	IMRAS-005	NP	Day 140	0.105648080953118
PF3D7_0819800	conserved Plasmodium protein, unknown function	PF3D7_0819800.e14s1	IMRAS-005	NP	Day 0	0.0638228715137004
PF3D7_0819800	conserved Plasmodium protein, unknown function	PF3D7_0819800.e14s1	IMRAS-021	NP	Day 0	0.0338462615877368
PF3D7_0819800	conserved Plasmodium protein, unknown function	PF3D7_0819800.e14s1	IMRAS-021	NP	Day 140	-0.145346978721648
PF3D7_0819800	conserved Plasmodium protein, unknown function	PF3D7_0819800.e14s1	IMRAS-033	NP	Day 140	-0.188969419798998
PF3D7_0819800	conserved Plasmodium protein, unknown function	PF3D7_0819800.e14s1	IMRAS-033	NP	Day 0	-0.131646606587694
PF3D7_0819800	conserved Plasmodium protein, unknown function	PF3D7_0819800.e14s1	IMRAS-039	P	Day 0	-0.119464938379016
PF3D7_0819800	conserved Plasmodium protein, unknown function	PF3D7_0819800.e14s1	IMRAS-039	P	Day 140	-0.191950399137422
PF3D7_0819800	conserved Plasmodium protein, unknown function	PF3D7_0819800.e14s1	IMRAS-045	P	Day 140	0.019934659933865
PF3D7_0819800	conserved Plasmodium protein, unknown function	PF3D7_0819800.e14s1	IMRAS-045	P	Day 0	-0.17113419265711
PF3D7_0819800	conserved Plasmodium protein, unknown function	PF3D7_0819800.e14s1	IMRAS-049	Mock	Day 0	0.0798971866646632
PF3D7_0819800	conserved Plasmodium protein, unknown function	PF3D7_0819800.e14s1	IMRAS-049	Mock	Day 140	-0.0760409115900949
PF3D7_0819800	conserved Plasmodium protein, unknown function	PF3D7_0819800.e14s1	IMRAS-054	Mock	Day 140	0.0946748719844752
PF3D7_0819800	conserved Plasmodium protein, unknown function	PF3D7_0819800.e14s1	IMRAS-054	Mock	Day 0	-0.245065599617416
PF3D7_0819800	conserved Plasmodium protein, unknown function	PF3D7_0819800.e14s1	IMRAS-057	P	Day 0	0.103367184222385
PF3D7_0819800	conserved Plasmodium protein, unknown function	PF3D7_0819800.e14s1	IMRAS-057	P	Day 140	0.157920160573813
PF3D7_0819800	conserved Plasmodium protein, unknown function	PF3D7_0819800.e14s1	IMRAS-060	P	Day 140	0.0562246962422588
PF3D7_0819800	conserved Plasmodium protein, unknown function	PF3D7_0819800.e14s1	IMRAS-060	P	Day 0	-0.0432051534056193
PF3D7_0819800	conserved Plasmodium protein, unknown function	PF3D7_0819800.e14s1	IMRAS-061	NP	Day 0	-0.111106221461071
PF3D7_0819800	conserved Plasmodium protein, unknown function	PF3D7_0819800.e14s1	IMRAS-061	NP	Day 140	-0.0754712437993721
PF3D7_0819800	conserved Plasmodium protein, unknown function	PF3D7_0819800.e14s1	IMRAS-062	Mock	Day 140	-0.0943040475151005
PF3D7_0819800	conserved Plasmodium protein, unknown function	PF3D7_0819800.e14s1	IMRAS-062	Mock	Day 0	-0.0434209700925408
PF3D7_0819800	conserved Plasmodium protein, unknown function	PF3D7_0819800.e14s1	IMRAS-071	NP	Day 0	0.110888779304359
PF3D7_0819800	conserved Plasmodium protein, unknown function	PF3D7_0819800.e14s1	IMRAS-071	NP	Day 140	0.0642759941142632
PF3D7_0819800	conserved Plasmodium protein, unknown function	PF3D7_0819800.e14s1	IMRAS-078	P	Day 140	-0.197537176586465
PF3D7_0819800	conserved Plasmodium protein, unknown function	PF3D7_0819800.e14s1	IMRAS-078	P	Day 0	-0.103403856148203
PF3D7_1461900	valine-tRNA ligase, putative	PF3D7_1461900.e1s2	IMRAS-002	P	Day 0	-0.296616928865589
PF3D7_1461900	valine-tRNA ligase, putative	PF3D7_1461900.e1s2	IMRAS-002	P	Day 140	-0.162862622495062
PF3D7_1461900	valine-tRNA ligase, putative	PF3D7_1461900.e1s2	IMRAS-005	NP	Day 140	-0.123937338848968
PF3D7_1461900	valine-tRNA ligase, putative	PF3D7_1461900.e1s2	IMRAS-005	NP	Day 0	-0.100097147103284
PF3D7_1461900	valine-tRNA ligase, putative	PF3D7_1461900.e1s2	IMRAS-021	NP	Day 0	0.057073987577045
PF3D7_1461900	valine-tRNA ligase, putative	PF3D7_1461900.e1s2	IMRAS-021	NP	Day 140	-0.0601795954589708
PF3D7_1461900	valine-tRNA ligase, putative	PF3D7_1461900.e1s2	IMRAS-033	NP	Day 140	-0.040273996983327
PF3D7_1461900	valine-tRNA ligase, putative	PF3D7_1461900.e1s2	IMRAS-033	NP	Day 0	-0.139083195429476
PF3D7_1461900	valine-tRNA ligase, putative	PF3D7_1461900.e1s2	IMRAS-039	P	Day 0	-0.0112773945751936
PF3D7_1461900	valine-tRNA ligase, putative	PF3D7_1461900.e1s2	IMRAS-039	P	Day 140	-0.107973382695917
PF3D7_1461900	valine-tRNA ligase, putative	PF3D7_1461900.e1s2	IMRAS-045	P	Day 140	0.146868941973613
PF3D7_1461900	valine-tRNA ligase, putative	PF3D7_1461900.e1s2	IMRAS-045	P	Day 0	-0.0639021249927847
PF3D7_1461900	valine-tRNA ligase, putative	PF3D7_1461900.e1s2	IMRAS-049	Mock	Day 0	0.357002016741083
PF3D7_1461900	valine-tRNA ligase, putative	PF3D7_1461900.e1s2	IMRAS-049	Mock	Day 140	0.221481870628988
PF3D7_1461900	valine-tRNA ligase, putative	PF3D7_1461900.e1s2	IMRAS-054	Mock	Day 140	0.0384815647677854
PF3D7_1461900	valine-tRNA ligase, putative	PF3D7_1461900.e1s2	IMRAS-054	Mock	Day 0	-0.185986366863395
PF3D7_1461900	valine-tRNA ligase, putative	PF3D7_1461900.e1s2	IMRAS-057	P	Day 0	0.0538841881911321
PF3D7_1461900	valine-tRNA ligase, putative	PF3D7_1461900.e1s2	IMRAS-057	P	Day 140	0.193734673552344
PF3D7_1461900	valine-tRNA ligase, putative	PF3D7_1461900.e1s2	IMRAS-060	P	Day 140	0.159223787436925
PF3D7_1461900	valine-tRNA ligase, putative	PF3D7_1461900.e1s2	IMRAS-060	P	Day 0	0.0858007083773078
PF3D7_1461900	valine-tRNA ligase, putative	PF3D7_1461900.e1s2	IMRAS-061	NP	Day 0	-0.0284189391588061
PF3D7_1461900	valine-tRNA ligase, putative	PF3D7_1461900.e1s2	IMRAS-061	NP	Day 140	-0.0177792999555582
PF3D7_1461900	valine-tRNA ligase, putative	PF3D7_1461900.e1s2	IMRAS-062	Mock	Day 140	-0.210223334814668
PF3D7_1461900	valine-tRNA ligase, putative	PF3D7_1461900.e1s2	IMRAS-062	Mock	Day 0	-0.119532298132125
PF3D7_1461900	valine-tRNA ligase, putative	PF3D7_1461900.e1s2	IMRAS-071	NP	Day 0	-0.00883791111693455
PF3D7_1461900	valine-tRNA ligase, putative	PF3D7_1461900.e1s2	IMRAS-071	NP	Day 140	0.011215589100269
PF3D7_1461900	valine-tRNA ligase, putative	PF3D7_1461900.e1s2	IMRAS-078	P	Day 140	-0.285000017836806
PF3D7_1461900	valine-tRNA ligase, putative	PF3D7_1461900.e1s2	IMRAS-078	P	Day 0	-0.166121426761199
PF3D7_0808200	plasmepsin X	PF3D7_0808200.e1s1	IMRAS-002	P	Day 0	-0.056413231412682
PF3D7_0808200	plasmepsin X	PF3D7_0808200.e1s1	IMRAS-002	P	Day 140	0.166515904702395
PF3D7_0808200	plasmepsin X	PF3D7_0808200.e1s1	IMRAS-005	NP	Day 140	0.0380093640777535
PF3D7_0808200	plasmepsin X	PF3D7_0808200.e1s1	IMRAS-005	NP	Day 0	-0.016605392975908
PF3D7_0808200	plasmepsin X	PF3D7_0808200.e1s1	IMRAS-021	NP	Day 0	2.26647651559862
PF3D7_0808200	plasmepsin X	PF3D7_0808200.e1s1	IMRAS-021	NP	Day 140	1.3456393737905
PF3D7_0808200	plasmepsin X	PF3D7_0808200.e1s1	IMRAS-033	NP	Day 140	0.522815026171891
PF3D7_0808200	plasmepsin X	PF3D7_0808200.e1s1	IMRAS-033	NP	Day 0	0.650948820109635
PF3D7_0808200	plasmepsin X	PF3D7_0808200.e1s1	IMRAS-039	P	Day 0	0.825252626119793
PF3D7_0808200	plasmepsin X	PF3D7_0808200.e1s1	IMRAS-039	P	Day 140	0.774839722122715
PF3D7_0808200	plasmepsin X	PF3D7_0808200.e1s1	IMRAS-045	P	Day 140	1.39714962426118
PF3D7_0808200	plasmepsin X	PF3D7_0808200.e1s1	IMRAS-045	P	Day 0	1.33210143623837
PF3D7_0808200	plasmepsin X	PF3D7_0808200.e1s1	IMRAS-049	Mock	Day 0	0.850212410819005
PF3D7_0808200	plasmepsin X	PF3D7_0808200.e1s1	IMRAS-049	Mock	Day 140	0.700100820149688
PF3D7_0808200	plasmepsin X	PF3D7_0808200.e1s1	IMRAS-054	Mock	Day 140	0.289032973421875
PF3D7_0808200	plasmepsin X	PF3D7_0808200.e1s1	IMRAS-054	Mock	Day 0	0.0802603440624807
PF3D7_0808200	plasmepsin X	PF3D7_0808200.e1s1	IMRAS-057	P	Day 0	0.205281783438034
PF3D7_0808200	plasmepsin X	PF3D7_0808200.e1s1	IMRAS-057	P	Day 140	0.315321295247211
PF3D7_0808200	plasmepsin X	PF3D7_0808200.e1s1	IMRAS-060	P	Day 140	0.435428064840874
PF3D7_0808200	plasmepsin X	PF3D7_0808200.e1s1	IMRAS-060	P	Day 0	0.36697442664433
PF3D7_0808200	plasmepsin X	PF3D7_0808200.e1s1	IMRAS-061	NP	Day 0	0.529504308809999
PF3D7_0808200	plasmepsin X	PF3D7_0808200.e1s1	IMRAS-061	NP	Day 140	0.541174002394731
PF3D7_0808200	plasmepsin X	PF3D7_0808200.e1s1	IMRAS-062	Mock	Day 140	1.01790545607092
PF3D7_0808200	plasmepsin X	PF3D7_0808200.e1s1	IMRAS-062	Mock	Day 0	1.18497019186535
PF3D7_0808200	plasmepsin X	PF3D7_0808200.e1s1	IMRAS-071	NP	Day 0	0.324112885367212
PF3D7_0808200	plasmepsin X	PF3D7_0808200.e1s1	IMRAS-071	NP	Day 140	0.224694711580486
PF3D7_0808200	plasmepsin X	PF3D7_0808200.e1s1	IMRAS-078	P	Day 140	1.13285249704909
PF3D7_0808200	plasmepsin X	PF3D7_0808200.e1s1	IMRAS-078	P	Day 0	1.0828852751438
PF3D7_1250900	conserved Plasmodium protein, unknown function	PF3D7_1250900.e1s1	IMRAS-002	P	Day 0	-0.527942474972045
PF3D7_1250900	conserved Plasmodium protein, unknown function	PF3D7_1250900.e1s1	IMRAS-002	P	Day 140	-0.423987438320225
PF3D7_1250900	conserved Plasmodium protein, unknown function	PF3D7_1250900.e1s1	IMRAS-005	NP	Day 140	-0.546428615626576
PF3D7_1250900	conserved Plasmodium protein, unknown function	PF3D7_1250900.e1s1	IMRAS-005	NP	Day 0	-0.52528260175821
PF3D7_1250900	conserved Plasmodium protein, unknown function	PF3D7_1250900.e1s1	IMRAS-021	NP	Day 0	-0.160779930674344
PF3D7_1250900	conserved Plasmodium protein, unknown function	PF3D7_1250900.e1s1	IMRAS-021	NP	Day 140	-0.262043203430744
PF3D7_1250900	conserved Plasmodium protein, unknown function	PF3D7_1250900.e1s1	IMRAS-033	NP	Day 140	-0.25532631069853
PF3D7_1250900	conserved Plasmodium protein, unknown function	PF3D7_1250900.e1s1	IMRAS-033	NP	Day 0	-0.321645022549713
PF3D7_1250900	conserved Plasmodium protein, unknown function	PF3D7_1250900.e1s1	IMRAS-039	P	Day 0	-0.312331407412293
PF3D7_1250900	conserved Plasmodium protein, unknown function	PF3D7_1250900.e1s1	IMRAS-039	P	Day 140	-0.468363834772415
PF3D7_1250900	conserved Plasmodium protein, unknown function	PF3D7_1250900.e1s1	IMRAS-045	P	Day 140	-0.0925969927217754
PF3D7_1250900	conserved Plasmodium protein, unknown function	PF3D7_1250900.e1s1	IMRAS-045	P	Day 0	-0.35361677619596
PF3D7_1250900	conserved Plasmodium protein, unknown function	PF3D7_1250900.e1s1	IMRAS-049	Mock	Day 0	0.0606445120364931
PF3D7_1250900	conserved Plasmodium protein, unknown function	PF3D7_1250900.e1s1	IMRAS-049	Mock	Day 140	-0.091115145718577
PF3D7_1250900	conserved Plasmodium protein, unknown function	PF3D7_1250900.e1s1	IMRAS-054	Mock	Day 140	-0.532158218279791
PF3D7_1250900	conserved Plasmodium protein, unknown function	PF3D7_1250900.e1s1	IMRAS-054	Mock	Day 0	-0.616943421228353
PF3D7_1250900	conserved Plasmodium protein, unknown function	PF3D7_1250900.e1s1	IMRAS-057	P	Day 0	-0.588936869738454
PF3D7_1250900	conserved Plasmodium protein, unknown function	PF3D7_1250900.e1s1	IMRAS-057	P	Day 140	-0.533404570863507
PF3D7_1250900	conserved Plasmodium protein, unknown function	PF3D7_1250900.e1s1	IMRAS-060	P	Day 140	-0.378104141645347
PF3D7_1250900	conserved Plasmodium protein, unknown function	PF3D7_1250900.e1s1	IMRAS-060	P	Day 0	-0.455854898092278
PF3D7_1250900	conserved Plasmodium protein, unknown function	PF3D7_1250900.e1s1	IMRAS-061	NP	Day 0	0.928531665977916
PF3D7_1250900	conserved Plasmodium protein, unknown function	PF3D7_1250900.e1s1	IMRAS-061	NP	Day 140	1.05754795075151
PF3D7_1250900	conserved Plasmodium protein, unknown function	PF3D7_1250900.e1s1	IMRAS-062	Mock	Day 140	-0.484799362531152
PF3D7_1250900	conserved Plasmodium protein, unknown function	PF3D7_1250900.e1s1	IMRAS-062	Mock	Day 0	-0.442516925502362
PF3D7_1250900	conserved Plasmodium protein, unknown function	PF3D7_1250900.e1s1	IMRAS-071	NP	Day 0	0.985476583826703
PF3D7_1250900	conserved Plasmodium protein, unknown function	PF3D7_1250900.e1s1	IMRAS-071	NP	Day 140	0.768628274718395
PF3D7_1250900	conserved Plasmodium protein, unknown function	PF3D7_1250900.e1s1	IMRAS-078	P	Day 140	-0.351181094821284
PF3D7_1250900	conserved Plasmodium protein, unknown function	PF3D7_1250900.e1s1	IMRAS-078	P	Day 0	-0.363658659411373
PF3D7_1359400	rRNA associated RNA binding protein, putative	PF3D7_1359400.e1s1	IMRAS-002	P	Day 0	-0.33189240361312
PF3D7_1359400	rRNA associated RNA binding protein, putative	PF3D7_1359400.e1s1	IMRAS-002	P	Day 140	-0.148171980017615
PF3D7_1359400	rRNA associated RNA binding protein, putative	PF3D7_1359400.e1s1	IMRAS-005	NP	Day 140	-0.104118186197628
PF3D7_1359400	rRNA associated RNA binding protein, putative	PF3D7_1359400.e1s1	IMRAS-005	NP	Day 0	-0.129037133064607
PF3D7_1359400	rRNA associated RNA binding protein, putative	PF3D7_1359400.e1s1	IMRAS-021	NP	Day 0	0.0711126488636804
PF3D7_1359400	rRNA associated RNA binding protein, putative	PF3D7_1359400.e1s1	IMRAS-021	NP	Day 140	-0.0171784423580892
PF3D7_1359400	rRNA associated RNA binding protein, putative	PF3D7_1359400.e1s1	IMRAS-033	NP	Day 140	-0.0942548550597433
PF3D7_1359400	rRNA associated RNA binding protein, putative	PF3D7_1359400.e1s1	IMRAS-033	NP	Day 0	-0.142193123430221
PF3D7_1359400	rRNA associated RNA binding protein, putative	PF3D7_1359400.e1s1	IMRAS-039	P	Day 0	-0.0257261386881407
PF3D7_1359400	rRNA associated RNA binding protein, putative	PF3D7_1359400.e1s1	IMRAS-039	P	Day 140	-0.183191399304917
PF3D7_1359400	rRNA associated RNA binding protein, putative	PF3D7_1359400.e1s1	IMRAS-045	P	Day 140	0.193925766034388
PF3D7_1359400	rRNA associated RNA binding protein, putative	PF3D7_1359400.e1s1	IMRAS-045	P	Day 0	0.022921834092994
PF3D7_1359400	rRNA associated RNA binding protein, putative	PF3D7_1359400.e1s1	IMRAS-049	Mock	Day 0	0.17294529237793
PF3D7_1359400	rRNA associated RNA binding protein, putative	PF3D7_1359400.e1s1	IMRAS-049	Mock	Day 140	0.0248041415809919
PF3D7_1359400	rRNA associated RNA binding protein, putative	PF3D7_1359400.e1s1	IMRAS-054	Mock	Day 140	0.193278509481262
PF3D7_1359400	rRNA associated RNA binding protein, putative	PF3D7_1359400.e1s1	IMRAS-054	Mock	Day 0	-0.277908856304434
PF3D7_1359400	rRNA associated RNA binding protein, putative	PF3D7_1359400.e1s1	IMRAS-057	P	Day 0	0.215857307071751
PF3D7_1359400	rRNA associated RNA binding protein, putative	PF3D7_1359400.e1s1	IMRAS-057	P	Day 140	0.282147912733567
PF3D7_1359400	rRNA associated RNA binding protein, putative	PF3D7_1359400.e1s1	IMRAS-060	P	Day 140	0.125328473579211
PF3D7_1359400	rRNA associated RNA binding protein, putative	PF3D7_1359400.e1s1	IMRAS-060	P	Day 0	0.0399596978727157
PF3D7_1359400	rRNA associated RNA binding protein, putative	PF3D7_1359400.e1s1	IMRAS-061	NP	Day 0	-0.0632776963704575
PF3D7_1359400	rRNA associated RNA binding protein, putative	PF3D7_1359400.e1s1	IMRAS-061	NP	Day 140	-0.0351963530329673
PF3D7_1359400	rRNA associated RNA binding protein, putative	PF3D7_1359400.e1s1	IMRAS-062	Mock	Day 140	-0.173338266694859
PF3D7_1359400	rRNA associated RNA binding protein, putative	PF3D7_1359400.e1s1	IMRAS-062	Mock	Day 0	-0.100645838785489
PF3D7_1359400	rRNA associated RNA binding protein, putative	PF3D7_1359400.e1s1	IMRAS-071	NP	Day 0	0.0918321796663157
PF3D7_1359400	rRNA associated RNA binding protein, putative	PF3D7_1359400.e1s1	IMRAS-071	NP	Day 140	0.0304118146428731
PF3D7_1359400	rRNA associated RNA binding protein, putative	PF3D7_1359400.e1s1	IMRAS-078	P	Day 140	-0.347082526607663
PF3D7_1359400	rRNA associated RNA binding protein, putative	PF3D7_1359400.e1s1	IMRAS-078	P	Day 0	-0.257863995388774
PF3D7_1437900	HSP40, subfamily A, putative	PF3D7_1437900.e2s1	IMRAS-002	P	Day 0	-0.36805206690854
PF3D7_1437900	HSP40, subfamily A, putative	PF3D7_1437900.e2s1	IMRAS-002	P	Day 140	-0.261716009421349
PF3D7_1437900	HSP40, subfamily A, putative	PF3D7_1437900.e2s1	IMRAS-005	NP	Day 140	-0.192449684799382
PF3D7_1437900	HSP40, subfamily A, putative	PF3D7_1437900.e2s1	IMRAS-005	NP	Day 0	-0.3024053223964
PF3D7_1437900	HSP40, subfamily A, putative	PF3D7_1437900.e2s1	IMRAS-021	NP	Day 0	0.0457438635776573
PF3D7_1437900	HSP40, subfamily A, putative	PF3D7_1437900.e2s1	IMRAS-021	NP	Day 140	0.119919602175885
PF3D7_1437900	HSP40, subfamily A, putative	PF3D7_1437900.e2s1	IMRAS-033	NP	Day 140	0.326215453290461
PF3D7_1437900	HSP40, subfamily A, putative	PF3D7_1437900.e2s1	IMRAS-033	NP	Day 0	0.313667957053477
PF3D7_1437900	HSP40, subfamily A, putative	PF3D7_1437900.e2s1	IMRAS-039	P	Day 0	-0.12567676731228
PF3D7_1437900	HSP40, subfamily A, putative	PF3D7_1437900.e2s1	IMRAS-039	P	Day 140	-0.211034560842215
PF3D7_1437900	HSP40, subfamily A, putative	PF3D7_1437900.e2s1	IMRAS-045	P	Day 140	0.248511827978609
PF3D7_1437900	HSP40, subfamily A, putative	PF3D7_1437900.e2s1	IMRAS-045	P	Day 0	0.115766790671271
PF3D7_1437900	HSP40, subfamily A, putative	PF3D7_1437900.e2s1	IMRAS-049	Mock	Day 0	0.384658359643948
PF3D7_1437900	HSP40, subfamily A, putative	PF3D7_1437900.e2s1	IMRAS-049	Mock	Day 140	0.368173958714465
PF3D7_1437900	HSP40, subfamily A, putative	PF3D7_1437900.e2s1	IMRAS-054	Mock	Day 140	0.034912913812672
PF3D7_1437900	HSP40, subfamily A, putative	PF3D7_1437900.e2s1	IMRAS-054	Mock	Day 0	-0.0114510600659816
PF3D7_1437900	HSP40, subfamily A, putative	PF3D7_1437900.e2s1	IMRAS-057	P	Day 0	-0.062522626477957
PF3D7_1437900	HSP40, subfamily A, putative	PF3D7_1437900.e2s1	IMRAS-057	P	Day 140	0.00817304106913141
PF3D7_1437900	HSP40, subfamily A, putative	PF3D7_1437900.e2s1	IMRAS-060	P	Day 140	-0.0225384500576968
PF3D7_1437900	HSP40, subfamily A, putative	PF3D7_1437900.e2s1	IMRAS-060	P	Day 0	-0.182565427786217
PF3D7_1437900	HSP40, subfamily A, putative	PF3D7_1437900.e2s1	IMRAS-061	NP	Day 0	1.54201392708587
PF3D7_1437900	HSP40, subfamily A, putative	PF3D7_1437900.e2s1	IMRAS-061	NP	Day 140	1.48851796551596
PF3D7_1437900	HSP40, subfamily A, putative	PF3D7_1437900.e2s1	IMRAS-062	Mock	Day 140	-0.145593276211955
PF3D7_1437900	HSP40, subfamily A, putative	PF3D7_1437900.e2s1	IMRAS-062	Mock	Day 0	-0.171139411414163
PF3D7_1437900	HSP40, subfamily A, putative	PF3D7_1437900.e2s1	IMRAS-071	NP	Day 0	0.184073125908322
PF3D7_1437900	HSP40, subfamily A, putative	PF3D7_1437900.e2s1	IMRAS-071	NP	Day 140	0.0324959890402656
PF3D7_1437900	HSP40, subfamily A, putative	PF3D7_1437900.e2s1	IMRAS-078	P	Day 140	-0.31370638940262
PF3D7_1437900	HSP40, subfamily A, putative	PF3D7_1437900.e2s1	IMRAS-078	P	Day 0	-0.304137847965452
PF3D7_0717700	seryl-tRNA synthetase, putative	PF3D7_0717700.e1s1	IMRAS-002	P	Day 0	-0.170989250844837
PF3D7_0717700	seryl-tRNA synthetase, putative	PF3D7_0717700.e1s1	IMRAS-002	P	Day 140	-0.110829553060595
PF3D7_0717700	seryl-tRNA synthetase, putative	PF3D7_0717700.e1s1	IMRAS-005	NP	Day 140	0.0442910650364201
PF3D7_0717700	seryl-tRNA synthetase, putative	PF3D7_0717700.e1s1	IMRAS-005	NP	Day 0	-0.0891834869515371
PF3D7_0717700	seryl-tRNA synthetase, putative	PF3D7_0717700.e1s1	IMRAS-021	NP	Day 0	0.26230172377503
PF3D7_0717700	seryl-tRNA synthetase, putative	PF3D7_0717700.e1s1	IMRAS-021	NP	Day 140	0.178529387955237
PF3D7_0717700	seryl-tRNA synthetase, putative	PF3D7_0717700.e1s1	IMRAS-033	NP	Day 140	-0.051910931925466
PF3D7_0717700	seryl-tRNA synthetase, putative	PF3D7_0717700.e1s1	IMRAS-033	NP	Day 0	-0.0522783678922032
PF3D7_0717700	seryl-tRNA synthetase, putative	PF3D7_0717700.e1s1	IMRAS-039	P	Day 0	1.21003637621315
PF3D7_0717700	seryl-tRNA synthetase, putative	PF3D7_0717700.e1s1	IMRAS-039	P	Day 140	1.27134340954323
PF3D7_0717700	seryl-tRNA synthetase, putative	PF3D7_0717700.e1s1	IMRAS-045	P	Day 140	0.128623934404228
PF3D7_0717700	seryl-tRNA synthetase, putative	PF3D7_0717700.e1s1	IMRAS-045	P	Day 0	-0.0106058389077077
PF3D7_0717700	seryl-tRNA synthetase, putative	PF3D7_0717700.e1s1	IMRAS-049	Mock	Day 0	0.219984030927373
PF3D7_0717700	seryl-tRNA synthetase, putative	PF3D7_0717700.e1s1	IMRAS-049	Mock	Day 140	0.130754654695334
PF3D7_0717700	seryl-tRNA synthetase, putative	PF3D7_0717700.e1s1	IMRAS-054	Mock	Day 140	0.100464608120388
PF3D7_0717700	seryl-tRNA synthetase, putative	PF3D7_0717700.e1s1	IMRAS-054	Mock	Day 0	-0.197909534239214
PF3D7_0717700	seryl-tRNA synthetase, putative	PF3D7_0717700.e1s1	IMRAS-057	P	Day 0	0.0741328720349372
PF3D7_0717700	seryl-tRNA synthetase, putative	PF3D7_0717700.e1s1	IMRAS-057	P	Day 140	0.16291326974437
PF3D7_0717700	seryl-tRNA synthetase, putative	PF3D7_0717700.e1s1	IMRAS-060	P	Day 140	0.0951927556058934
PF3D7_0717700	seryl-tRNA synthetase, putative	PF3D7_0717700.e1s1	IMRAS-060	P	Day 0	0.058156805557056
PF3D7_0717700	seryl-tRNA synthetase, putative	PF3D7_0717700.e1s1	IMRAS-061	NP	Day 0	0.0327689911005784
PF3D7_0717700	seryl-tRNA synthetase, putative	PF3D7_0717700.e1s1	IMRAS-061	NP	Day 140	0.116573086667806
PF3D7_0717700	seryl-tRNA synthetase, putative	PF3D7_0717700.e1s1	IMRAS-062	Mock	Day 140	-0.0422155363666459
PF3D7_0717700	seryl-tRNA synthetase, putative	PF3D7_0717700.e1s1	IMRAS-062	Mock	Day 0	0.0326820089932518
PF3D7_0717700	seryl-tRNA synthetase, putative	PF3D7_0717700.e1s1	IMRAS-071	NP	Day 0	0.241849457187522
PF3D7_0717700	seryl-tRNA synthetase, putative	PF3D7_0717700.e1s1	IMRAS-071	NP	Day 140	0.137752604875013
PF3D7_0717700	seryl-tRNA synthetase, putative	PF3D7_0717700.e1s1	IMRAS-078	P	Day 140	-0.192013130114828
PF3D7_0717700	seryl-tRNA synthetase, putative	PF3D7_0717700.e1s1	IMRAS-078	P	Day 0	-0.213028347322702
PF3D7_1012600	GMP synthetase (GMPS)	PF3D7_1012600.e1s1	IMRAS-002	P	Day 0	-0.117685508013537
PF3D7_1012600	GMP synthetase (GMPS)	PF3D7_1012600.e1s1	IMRAS-002	P	Day 140	-0.0581826153362162
PF3D7_1012600	GMP synthetase (GMPS)	PF3D7_1012600.e1s1	IMRAS-005	NP	Day 140	-0.0529332539144391
PF3D7_1012600	GMP synthetase (GMPS)	PF3D7_1012600.e1s1	IMRAS-005	NP	Day 0	-0.198609910024098
PF3D7_1012600	GMP synthetase (GMPS)	PF3D7_1012600.e1s1	IMRAS-021	NP	Day 0	0.103347840153722
PF3D7_1012600	GMP synthetase (GMPS)	PF3D7_1012600.e1s1	IMRAS-021	NP	Day 140	-0.104501926444264
PF3D7_1012600	GMP synthetase (GMPS)	PF3D7_1012600.e1s1	IMRAS-033	NP	Day 140	-0.0424833313215132
PF3D7_1012600	GMP synthetase (GMPS)	PF3D7_1012600.e1s1	IMRAS-033	NP	Day 0	-0.06993703438871
PF3D7_1012600	GMP synthetase (GMPS)	PF3D7_1012600.e1s1	IMRAS-039	P	Day 0	-0.0521042333287838
PF3D7_1012600	GMP synthetase (GMPS)	PF3D7_1012600.e1s1	IMRAS-039	P	Day 140	-0.110593289664497
PF3D7_1012600	GMP synthetase (GMPS)	PF3D7_1012600.e1s1	IMRAS-045	P	Day 140	0.132135567069188
PF3D7_1012600	GMP synthetase (GMPS)	PF3D7_1012600.e1s1	IMRAS-045	P	Day 0	-0.0401351827015883
PF3D7_1012600	GMP synthetase (GMPS)	PF3D7_1012600.e1s1	IMRAS-049	Mock	Day 0	0.271561173075956
PF3D7_1012600	GMP synthetase (GMPS)	PF3D7_1012600.e1s1	IMRAS-049	Mock	Day 140	0.180948070679772
PF3D7_1012600	GMP synthetase (GMPS)	PF3D7_1012600.e1s1	IMRAS-054	Mock	Day 140	0.0357372324947818
PF3D7_1012600	GMP synthetase (GMPS)	PF3D7_1012600.e1s1	IMRAS-054	Mock	Day 0	-0.376089250243338
PF3D7_1012600	GMP synthetase (GMPS)	PF3D7_1012600.e1s1	IMRAS-057	P	Day 0	-0.0139584575899185
PF3D7_1012600	GMP synthetase (GMPS)	PF3D7_1012600.e1s1	IMRAS-057	P	Day 140	-0.021256435793509
PF3D7_1012600	GMP synthetase (GMPS)	PF3D7_1012600.e1s1	IMRAS-060	P	Day 140	0.0412865759823244
PF3D7_1012600	GMP synthetase (GMPS)	PF3D7_1012600.e1s1	IMRAS-060	P	Day 0	-0.00574126129276387
PF3D7_1012600	GMP synthetase (GMPS)	PF3D7_1012600.e1s1	IMRAS-061	NP	Day 0	-0.0214201843307773
PF3D7_1012600	GMP synthetase (GMPS)	PF3D7_1012600.e1s1	IMRAS-061	NP	Day 140	0.0465517462904259
PF3D7_1012600	GMP synthetase (GMPS)	PF3D7_1012600.e1s1	IMRAS-062	Mock	Day 140	-0.336276837821064
PF3D7_1012600	GMP synthetase (GMPS)	PF3D7_1012600.e1s1	IMRAS-062	Mock	Day 0	-0.15373111523763
PF3D7_1012600	GMP synthetase (GMPS)	PF3D7_1012600.e1s1	IMRAS-071	NP	Day 0	0.179100453890387
PF3D7_1012600	GMP synthetase (GMPS)	PF3D7_1012600.e1s1	IMRAS-071	NP	Day 140	0.0625286846060966
PF3D7_1012600	GMP synthetase (GMPS)	PF3D7_1012600.e1s1	IMRAS-078	P	Day 140	-0.31370638940262
PF3D7_1012600	GMP synthetase (GMPS)	PF3D7_1012600.e1s1	IMRAS-078	P	Day 0	-0.340326155580748
PF3D7_1339600	conserved Plasmodium protein, unknown function	PF3D7_1339600.e1s1	IMRAS-002	P	Day 0	-0.271285638908969
PF3D7_1339600	conserved Plasmodium protein, unknown function	PF3D7_1339600.e1s1	IMRAS-002	P	Day 140	-0.0638481851902792
PF3D7_1339600	conserved Plasmodium protein, unknown function	PF3D7_1339600.e1s1	IMRAS-005	NP	Day 140	-0.0805751775091288
PF3D7_1339600	conserved Plasmodium protein, unknown function	PF3D7_1339600.e1s1	IMRAS-005	NP	Day 0	-0.048773839203367
PF3D7_1339600	conserved Plasmodium protein, unknown function	PF3D7_1339600.e1s1	IMRAS-021	NP	Day 0	0.0304972747460397
PF3D7_1339600	conserved Plasmodium protein, unknown function	PF3D7_1339600.e1s1	IMRAS-021	NP	Day 140	-0.0839210490218125
PF3D7_1339600	conserved Plasmodium protein, unknown function	PF3D7_1339600.e1s1	IMRAS-033	NP	Day 140	-0.102874847090428
PF3D7_1339600	conserved Plasmodium protein, unknown function	PF3D7_1339600.e1s1	IMRAS-033	NP	Day 0	-0.085418021177718
PF3D7_1339600	conserved Plasmodium protein, unknown function	PF3D7_1339600.e1s1	IMRAS-039	P	Day 0	0.221245707041952
PF3D7_1339600	conserved Plasmodium protein, unknown function	PF3D7_1339600.e1s1	IMRAS-039	P	Day 140	0.150181266473121
PF3D7_1339600	conserved Plasmodium protein, unknown function	PF3D7_1339600.e1s1	IMRAS-045	P	Day 140	0.781375243825275
PF3D7_1339600	conserved Plasmodium protein, unknown function	PF3D7_1339600.e1s1	IMRAS-045	P	Day 0	0.0666747841413571
PF3D7_1339600	conserved Plasmodium protein, unknown function	PF3D7_1339600.e1s1	IMRAS-049	Mock	Day 0	0.321357872716419
PF3D7_1339600	conserved Plasmodium protein, unknown function	PF3D7_1339600.e1s1	IMRAS-049	Mock	Day 140	0.219376668094501
PF3D7_1339600	conserved Plasmodium protein, unknown function	PF3D7_1339600.e1s1	IMRAS-054	Mock	Day 140	0.140099445051588
PF3D7_1339600	conserved Plasmodium protein, unknown function	PF3D7_1339600.e1s1	IMRAS-054	Mock	Day 0	-0.199406882625716
PF3D7_1339600	conserved Plasmodium protein, unknown function	PF3D7_1339600.e1s1	IMRAS-057	P	Day 0	0.181564129517874
PF3D7_1339600	conserved Plasmodium protein, unknown function	PF3D7_1339600.e1s1	IMRAS-057	P	Day 140	1.16540335889051
PF3D7_1339600	conserved Plasmodium protein, unknown function	PF3D7_1339600.e1s1	IMRAS-060	P	Day 140	0.484498022677796
PF3D7_1339600	conserved Plasmodium protein, unknown function	PF3D7_1339600.e1s1	IMRAS-060	P	Day 0	0.483086214138664
PF3D7_1339600	conserved Plasmodium protein, unknown function	PF3D7_1339600.e1s1	IMRAS-061	NP	Day 0	0.311005803578041
PF3D7_1339600	conserved Plasmodium protein, unknown function	PF3D7_1339600.e1s1	IMRAS-061	NP	Day 140	0.416461933296379
PF3D7_1339600	conserved Plasmodium protein, unknown function	PF3D7_1339600.e1s1	IMRAS-062	Mock	Day 140	0.593020170835734
PF3D7_1339600	conserved Plasmodium protein, unknown function	PF3D7_1339600.e1s1	IMRAS-062	Mock	Day 0	0.495393069824727
PF3D7_1339600	conserved Plasmodium protein, unknown function	PF3D7_1339600.e1s1	IMRAS-071	NP	Day 0	0.33644847971949
PF3D7_1339600	conserved Plasmodium protein, unknown function	PF3D7_1339600.e1s1	IMRAS-071	NP	Day 140	0.249992213214357
PF3D7_1339600	conserved Plasmodium protein, unknown function	PF3D7_1339600.e1s1	IMRAS-078	P	Day 140	1.7539189714555
PF3D7_1339600	conserved Plasmodium protein, unknown function	PF3D7_1339600.e1s1	IMRAS-078	P	Day 0	1.71501428587268
PF3D7_0214900	rhoptry neck protein 6 (RON6)	PF3D7_0214900.e2s1	IMRAS-002	P	Day 0	-0.390191044177788
PF3D7_0214900	rhoptry neck protein 6 (RON6)	PF3D7_0214900.e2s1	IMRAS-002	P	Day 140	-0.213240554002519
PF3D7_0214900	rhoptry neck protein 6 (RON6)	PF3D7_0214900.e2s1	IMRAS-005	NP	Day 140	0.174558724406078
PF3D7_0214900	rhoptry neck protein 6 (RON6)	PF3D7_0214900.e2s1	IMRAS-005	NP	Day 0	-0.155063606321212
PF3D7_0214900	rhoptry neck protein 6 (RON6)	PF3D7_0214900.e2s1	IMRAS-021	NP	Day 0	-0.164065006190647
PF3D7_0214900	rhoptry neck protein 6 (RON6)	PF3D7_0214900.e2s1	IMRAS-021	NP	Day 140	-0.217809232270367
PF3D7_0214900	rhoptry neck protein 6 (RON6)	PF3D7_0214900.e2s1	IMRAS-033	NP	Day 140	-0.247659179946877
PF3D7_0214900	rhoptry neck protein 6 (RON6)	PF3D7_0214900.e2s1	IMRAS-033	NP	Day 0	-0.207795945513491
PF3D7_0214900	rhoptry neck protein 6 (RON6)	PF3D7_0214900.e2s1	IMRAS-039	P	Day 0	-0.186062687108041
PF3D7_0214900	rhoptry neck protein 6 (RON6)	PF3D7_0214900.e2s1	IMRAS-039	P	Day 140	-0.258668304637503
PF3D7_0214900	rhoptry neck protein 6 (RON6)	PF3D7_0214900.e2s1	IMRAS-045	P	Day 140	0.330614438002767
PF3D7_0214900	rhoptry neck protein 6 (RON6)	PF3D7_0214900.e2s1	IMRAS-045	P	Day 0	0.114443824011953
PF3D7_0214900	rhoptry neck protein 6 (RON6)	PF3D7_0214900.e2s1	IMRAS-049	Mock	Day 0	0.132382119988488
PF3D7_0214900	rhoptry neck protein 6 (RON6)	PF3D7_0214900.e2s1	IMRAS-049	Mock	Day 140	0.106355221830535
PF3D7_0214900	rhoptry neck protein 6 (RON6)	PF3D7_0214900.e2s1	IMRAS-054	Mock	Day 140	1.4079194354188e-4
PF3D7_0214900	rhoptry neck protein 6 (RON6)	PF3D7_0214900.e2s1	IMRAS-054	Mock	Day 0	-0.392265994399954
PF3D7_0214900	rhoptry neck protein 6 (RON6)	PF3D7_0214900.e2s1	IMRAS-057	P	Day 0	0.0197092551754761
PF3D7_0214900	rhoptry neck protein 6 (RON6)	PF3D7_0214900.e2s1	IMRAS-057	P	Day 140	0.00713226066504902
PF3D7_0214900	rhoptry neck protein 6 (RON6)	PF3D7_0214900.e2s1	IMRAS-060	P	Day 140	-0.0462750563140979
PF3D7_0214900	rhoptry neck protein 6 (RON6)	PF3D7_0214900.e2s1	IMRAS-060	P	Day 0	-0.0293551746445946
PF3D7_0214900	rhoptry neck protein 6 (RON6)	PF3D7_0214900.e2s1	IMRAS-061	NP	Day 0	0.471152070331707
PF3D7_0214900	rhoptry neck protein 6 (RON6)	PF3D7_0214900.e2s1	IMRAS-061	NP	Day 140	0.56641355815418
PF3D7_0214900	rhoptry neck protein 6 (RON6)	PF3D7_0214900.e2s1	IMRAS-062	Mock	Day 140	0.700111818835007
PF3D7_0214900	rhoptry neck protein 6 (RON6)	PF3D7_0214900.e2s1	IMRAS-062	Mock	Day 0	0.867737957152782
PF3D7_0214900	rhoptry neck protein 6 (RON6)	PF3D7_0214900.e2s1	IMRAS-071	NP	Day 0	0.392301714453009
PF3D7_0214900	rhoptry neck protein 6 (RON6)	PF3D7_0214900.e2s1	IMRAS-071	NP	Day 140	0.161889510756524
PF3D7_0214900	rhoptry neck protein 6 (RON6)	PF3D7_0214900.e2s1	IMRAS-078	P	Day 140	-0.21423736996897
PF3D7_0214900	rhoptry neck protein 6 (RON6)	PF3D7_0214900.e2s1	IMRAS-078	P	Day 0	-0.237964437951071
PF3D7_1311900	vacuolar ATP synthase subunit a (vapA)	PF3D7_1311900.e1s1	IMRAS-002	P	Day 0	-0.31532312339529
PF3D7_1311900	vacuolar ATP synthase subunit a (vapA)	PF3D7_1311900.e1s1	IMRAS-002	P	Day 140	-0.0341504931665249
PF3D7_1311900	vacuolar ATP synthase subunit a (vapA)	PF3D7_1311900.e1s1	IMRAS-005	NP	Day 140	-0.0384783849905528
PF3D7_1311900	vacuolar ATP synthase subunit a (vapA)	PF3D7_1311900.e1s1	IMRAS-005	NP	Day 0	-0.12303125743521
PF3D7_1311900	vacuolar ATP synthase subunit a (vapA)	PF3D7_1311900.e1s1	IMRAS-021	NP	Day 0	-0.041689356281621
PF3D7_1311900	vacuolar ATP synthase subunit a (vapA)	PF3D7_1311900.e1s1	IMRAS-021	NP	Day 140	-0.101543764569444
PF3D7_1311900	vacuolar ATP synthase subunit a (vapA)	PF3D7_1311900.e1s1	IMRAS-033	NP	Day 140	-0.0965484883582519
PF3D7_1311900	vacuolar ATP synthase subunit a (vapA)	PF3D7_1311900.e1s1	IMRAS-033	NP	Day 0	-0.101066931832881
PF3D7_1311900	vacuolar ATP synthase subunit a (vapA)	PF3D7_1311900.e1s1	IMRAS-039	P	Day 0	-0.0816128111031613
PF3D7_1311900	vacuolar ATP synthase subunit a (vapA)	PF3D7_1311900.e1s1	IMRAS-039	P	Day 140	-0.166285515744075
PF3D7_1311900	vacuolar ATP synthase subunit a (vapA)	PF3D7_1311900.e1s1	IMRAS-045	P	Day 140	0.112912425560632
PF3D7_1311900	vacuolar ATP synthase subunit a (vapA)	PF3D7_1311900.e1s1	IMRAS-045	P	Day 0	-0.0960853460395512
PF3D7_1311900	vacuolar ATP synthase subunit a (vapA)	PF3D7_1311900.e1s1	IMRAS-049	Mock	Day 0	0.114779357007656
PF3D7_1311900	vacuolar ATP synthase subunit a (vapA)	PF3D7_1311900.e1s1	IMRAS-049	Mock	Day 140	0.0324985333709922
PF3D7_1311900	vacuolar ATP synthase subunit a (vapA)	PF3D7_1311900.e1s1	IMRAS-054	Mock	Day 140	0.164674877987926
PF3D7_1311900	vacuolar ATP synthase subunit a (vapA)	PF3D7_1311900.e1s1	IMRAS-054	Mock	Day 0	-0.285840129940652
PF3D7_1311900	vacuolar ATP synthase subunit a (vapA)	PF3D7_1311900.e1s1	IMRAS-057	P	Day 0	0.0551580911797647
PF3D7_1311900	vacuolar ATP synthase subunit a (vapA)	PF3D7_1311900.e1s1	IMRAS-057	P	Day 140	0.124077028212898
PF3D7_1311900	vacuolar ATP synthase subunit a (vapA)	PF3D7_1311900.e1s1	IMRAS-060	P	Day 140	-0.0106101836213526
PF3D7_1311900	vacuolar ATP synthase subunit a (vapA)	PF3D7_1311900.e1s1	IMRAS-060	P	Day 0	-0.0708805417336951
PF3D7_1311900	vacuolar ATP synthase subunit a (vapA)	PF3D7_1311900.e1s1	IMRAS-061	NP	Day 0	0.227475771360341
PF3D7_1311900	vacuolar ATP synthase subunit a (vapA)	PF3D7_1311900.e1s1	IMRAS-061	NP	Day 140	0.276650302153771
PF3D7_1311900	vacuolar ATP synthase subunit a (vapA)	PF3D7_1311900.e1s1	IMRAS-062	Mock	Day 140	0.11744112962184
PF3D7_1311900	vacuolar ATP synthase subunit a (vapA)	PF3D7_1311900.e1s1	IMRAS-062	Mock	Day 0	0.2477241424982
PF3D7_1311900	vacuolar ATP synthase subunit a (vapA)	PF3D7_1311900.e1s1	IMRAS-071	NP	Day 0	0.048863679033154
PF3D7_1311900	vacuolar ATP synthase subunit a (vapA)	PF3D7_1311900.e1s1	IMRAS-071	NP	Day 140	-0.0778333369554627
PF3D7_1311900	vacuolar ATP synthase subunit a (vapA)	PF3D7_1311900.e1s1	IMRAS-078	P	Day 140	-0.236809330390273
PF3D7_1311900	vacuolar ATP synthase subunit a (vapA)	PF3D7_1311900.e1s1	IMRAS-078	P	Day 0	-0.318314460966301
PF3D7_1346000	conserved Plasmodium protein, unknown function	PF3D7_1346000.e1s1	IMRAS-002	P	Day 0	-0.42531926758139
PF3D7_1346000	conserved Plasmodium protein, unknown function	PF3D7_1346000.e1s1	IMRAS-002	P	Day 140	-0.201595016983777
PF3D7_1346000	conserved Plasmodium protein, unknown function	PF3D7_1346000.e1s1	IMRAS-005	NP	Day 140	-0.0828552175583912
PF3D7_1346000	conserved Plasmodium protein, unknown function	PF3D7_1346000.e1s1	IMRAS-005	NP	Day 0	-0.125602143249287
PF3D7_1346000	conserved Plasmodium protein, unknown function	PF3D7_1346000.e1s1	IMRAS-021	NP	Day 0	-0.0152446120079972
PF3D7_1346000	conserved Plasmodium protein, unknown function	PF3D7_1346000.e1s1	IMRAS-021	NP	Day 140	-0.124779908644962
PF3D7_1346000	conserved Plasmodium protein, unknown function	PF3D7_1346000.e1s1	IMRAS-033	NP	Day 140	0.00428735840309891
PF3D7_1346000	conserved Plasmodium protein, unknown function	PF3D7_1346000.e1s1	IMRAS-033	NP	Day 0	-0.00735249701068774
PF3D7_1346000	conserved Plasmodium protein, unknown function	PF3D7_1346000.e1s1	IMRAS-039	P	Day 0	0.627538178499002
PF3D7_1346000	conserved Plasmodium protein, unknown function	PF3D7_1346000.e1s1	IMRAS-039	P	Day 140	0.575758718459893
PF3D7_1346000	conserved Plasmodium protein, unknown function	PF3D7_1346000.e1s1	IMRAS-045	P	Day 140	0.500841290066726
PF3D7_1346000	conserved Plasmodium protein, unknown function	PF3D7_1346000.e1s1	IMRAS-045	P	Day 0	0.213229277589853
PF3D7_1346000	conserved Plasmodium protein, unknown function	PF3D7_1346000.e1s1	IMRAS-049	Mock	Day 0	0.160478334944214
PF3D7_1346000	conserved Plasmodium protein, unknown function	PF3D7_1346000.e1s1	IMRAS-049	Mock	Day 140	0.0713008044850909
PF3D7_1346000	conserved Plasmodium protein, unknown function	PF3D7_1346000.e1s1	IMRAS-054	Mock	Day 140	0.03408812386688
PF3D7_1346000	conserved Plasmodium protein, unknown function	PF3D7_1346000.e1s1	IMRAS-054	Mock	Day 0	-0.24971196447378
PF3D7_1346000	conserved Plasmodium protein, unknown function	PF3D7_1346000.e1s1	IMRAS-057	P	Day 0	-0.0263680927497081
PF3D7_1346000	conserved Plasmodium protein, unknown function	PF3D7_1346000.e1s1	IMRAS-057	P	Day 140	0.278126860842717
PF3D7_1346000	conserved Plasmodium protein, unknown function	PF3D7_1346000.e1s1	IMRAS-060	P	Day 140	0.263170856999734
PF3D7_1346000	conserved Plasmodium protein, unknown function	PF3D7_1346000.e1s1	IMRAS-060	P	Day 0	0.242424126158507
PF3D7_1346000	conserved Plasmodium protein, unknown function	PF3D7_1346000.e1s1	IMRAS-061	NP	Day 0	0.340444489680554
PF3D7_1346000	conserved Plasmodium protein, unknown function	PF3D7_1346000.e1s1	IMRAS-061	NP	Day 140	0.408324400729491
PF3D7_1346000	conserved Plasmodium protein, unknown function	PF3D7_1346000.e1s1	IMRAS-062	Mock	Day 140	0.408820161149595
PF3D7_1346000	conserved Plasmodium protein, unknown function	PF3D7_1346000.e1s1	IMRAS-062	Mock	Day 0	0.404305147892478
PF3D7_1346000	conserved Plasmodium protein, unknown function	PF3D7_1346000.e1s1	IMRAS-071	NP	Day 0	0.425486889063327
PF3D7_1346000	conserved Plasmodium protein, unknown function	PF3D7_1346000.e1s1	IMRAS-071	NP	Day 140	0.245378865752224
PF3D7_1346000	conserved Plasmodium protein, unknown function	PF3D7_1346000.e1s1	IMRAS-078	P	Day 140	0.0710212757189659
PF3D7_1346000	conserved Plasmodium protein, unknown function	PF3D7_1346000.e1s1	IMRAS-078	P	Day 0	-0.105041421637177
PF3D7_1252400	reticulocyte binding protein homologue 3, pseudogene (RH3)	PF3D7_1252400.e4s2	IMRAS-002	P	Day 0	-0.273570192103522
PF3D7_1252400	reticulocyte binding protein homologue 3, pseudogene (RH3)	PF3D7_1252400.e4s2	IMRAS-002	P	Day 140	0.0618854222562248
PF3D7_1252400	reticulocyte binding protein homologue 3, pseudogene (RH3)	PF3D7_1252400.e4s2	IMRAS-005	NP	Day 140	-0.0540511889110142
PF3D7_1252400	reticulocyte binding protein homologue 3, pseudogene (RH3)	PF3D7_1252400.e4s2	IMRAS-005	NP	Day 0	-0.122175312562348
PF3D7_1252400	reticulocyte binding protein homologue 3, pseudogene (RH3)	PF3D7_1252400.e4s2	IMRAS-021	NP	Day 0	0.0551918019990687
PF3D7_1252400	reticulocyte binding protein homologue 3, pseudogene (RH3)	PF3D7_1252400.e4s2	IMRAS-021	NP	Day 140	-0.0464613142111894
PF3D7_1252400	reticulocyte binding protein homologue 3, pseudogene (RH3)	PF3D7_1252400.e4s2	IMRAS-033	NP	Day 140	-0.0430361939613082
PF3D7_1252400	reticulocyte binding protein homologue 3, pseudogene (RH3)	PF3D7_1252400.e4s2	IMRAS-033	NP	Day 0	-0.130410893415025
PF3D7_1252400	reticulocyte binding protein homologue 3, pseudogene (RH3)	PF3D7_1252400.e4s2	IMRAS-039	P	Day 0	-0.029725043969826
PF3D7_1252400	reticulocyte binding protein homologue 3, pseudogene (RH3)	PF3D7_1252400.e4s2	IMRAS-039	P	Day 140	-0.0654179932084897
PF3D7_1252400	reticulocyte binding protein homologue 3, pseudogene (RH3)	PF3D7_1252400.e4s2	IMRAS-045	P	Day 140	0.0304270337515078
PF3D7_1252400	reticulocyte binding protein homologue 3, pseudogene (RH3)	PF3D7_1252400.e4s2	IMRAS-045	P	Day 0	-0.0922616092639661
PF3D7_1252400	reticulocyte binding protein homologue 3, pseudogene (RH3)	PF3D7_1252400.e4s2	IMRAS-049	Mock	Day 0	0.28054995630321
PF3D7_1252400	reticulocyte binding protein homologue 3, pseudogene (RH3)	PF3D7_1252400.e4s2	IMRAS-049	Mock	Day 140	0.200717212862902
PF3D7_1252400	reticulocyte binding protein homologue 3, pseudogene (RH3)	PF3D7_1252400.e4s2	IMRAS-054	Mock	Day 140	0.0739583501124557
PF3D7_1252400	reticulocyte binding protein homologue 3, pseudogene (RH3)	PF3D7_1252400.e4s2	IMRAS-054	Mock	Day 0	-0.098174331604115
PF3D7_1252400	reticulocyte binding protein homologue 3, pseudogene (RH3)	PF3D7_1252400.e4s2	IMRAS-057	P	Day 0	-0.0433092813223297
PF3D7_1252400	reticulocyte binding protein homologue 3, pseudogene (RH3)	PF3D7_1252400.e4s2	IMRAS-057	P	Day 140	-0.0340551943201657
PF3D7_1252400	reticulocyte binding protein homologue 3, pseudogene (RH3)	PF3D7_1252400.e4s2	IMRAS-060	P	Day 140	0.0913811416558747
PF3D7_1252400	reticulocyte binding protein homologue 3, pseudogene (RH3)	PF3D7_1252400.e4s2	IMRAS-060	P	Day 0	0.0652153982558197
PF3D7_1252400	reticulocyte binding protein homologue 3, pseudogene (RH3)	PF3D7_1252400.e4s2	IMRAS-061	NP	Day 0	0.146740656554098
PF3D7_1252400	reticulocyte binding protein homologue 3, pseudogene (RH3)	PF3D7_1252400.e4s2	IMRAS-061	NP	Day 140	1.30507182442003
PF3D7_1252400	reticulocyte binding protein homologue 3, pseudogene (RH3)	PF3D7_1252400.e4s2	IMRAS-062	Mock	Day 140	-0.358399648719205
PF3D7_1252400	reticulocyte binding protein homologue 3, pseudogene (RH3)	PF3D7_1252400.e4s2	IMRAS-062	Mock	Day 0	-0.249871847559966
PF3D7_1252400	reticulocyte binding protein homologue 3, pseudogene (RH3)	PF3D7_1252400.e4s2	IMRAS-071	NP	Day 0	-0.0469287100849485
PF3D7_1252400	reticulocyte binding protein homologue 3, pseudogene (RH3)	PF3D7_1252400.e4s2	IMRAS-071	NP	Day 140	-0.160446643825509
PF3D7_1252400	reticulocyte binding protein homologue 3, pseudogene (RH3)	PF3D7_1252400.e4s2	IMRAS-078	P	Day 140	-0.271343573355223
PF3D7_1252400	reticulocyte binding protein homologue 3, pseudogene (RH3)	PF3D7_1252400.e4s2	IMRAS-078	P	Day 0	-0.38438881140164
PF3D7_1457700	large ribosomal subunit nuclear export factor, putative	PF3D7_1457700.e1s1	IMRAS-002	P	Day 0	-0.42278154477949
PF3D7_1457700	large ribosomal subunit nuclear export factor, putative	PF3D7_1457700.e1s1	IMRAS-002	P	Day 140	-0.251520242315459
PF3D7_1457700	large ribosomal subunit nuclear export factor, putative	PF3D7_1457700.e1s1	IMRAS-005	NP	Day 140	-0.139279025778045
PF3D7_1457700	large ribosomal subunit nuclear export factor, putative	PF3D7_1457700.e1s1	IMRAS-005	NP	Day 0	-0.160325721726625
PF3D7_1457700	large ribosomal subunit nuclear export factor, putative	PF3D7_1457700.e1s1	IMRAS-021	NP	Day 0	-0.0206934237896519
PF3D7_1457700	large ribosomal subunit nuclear export factor, putative	PF3D7_1457700.e1s1	IMRAS-021	NP	Day 140	-0.119982913233272
PF3D7_1457700	large ribosomal subunit nuclear export factor, putative	PF3D7_1457700.e1s1	IMRAS-033	NP	Day 140	-0.040273996983327
PF3D7_1457700	large ribosomal subunit nuclear export factor, putative	PF3D7_1457700.e1s1	IMRAS-033	NP	Day 0	-0.173030527352815
PF3D7_1457700	large ribosomal subunit nuclear export factor, putative	PF3D7_1457700.e1s1	IMRAS-039	P	Day 0	-0.140537948207236
PF3D7_1457700	large ribosomal subunit nuclear export factor, putative	PF3D7_1457700.e1s1	IMRAS-039	P	Day 140	-0.208225938850251
PF3D7_1457700	large ribosomal subunit nuclear export factor, putative	PF3D7_1457700.e1s1	IMRAS-045	P	Day 140	0.0165609196278815
PF3D7_1457700	large ribosomal subunit nuclear export factor, putative	PF3D7_1457700.e1s1	IMRAS-045	P	Day 0	-0.142778581487594
PF3D7_1457700	large ribosomal subunit nuclear export factor, putative	PF3D7_1457700.e1s1	IMRAS-049	Mock	Day 0	0.0320356019363146
PF3D7_1457700	large ribosomal subunit nuclear export factor, putative	PF3D7_1457700.e1s1	IMRAS-049	Mock	Day 140	-0.0138003321662978
PF3D7_1457700	large ribosomal subunit nuclear export factor, putative	PF3D7_1457700.e1s1	IMRAS-054	Mock	Day 140	-0.0655261257054534
PF3D7_1457700	large ribosomal subunit nuclear export factor, putative	PF3D7_1457700.e1s1	IMRAS-054	Mock	Day 0	-0.345927279733084
PF3D7_1457700	large ribosomal subunit nuclear export factor, putative	PF3D7_1457700.e1s1	IMRAS-057	P	Day 0	0.0151344539304077
PF3D7_1457700	large ribosomal subunit nuclear export factor, putative	PF3D7_1457700.e1s1	IMRAS-057	P	Day 140	0.0233521820028546
PF3D7_1457700	large ribosomal subunit nuclear export factor, putative	PF3D7_1457700.e1s1	IMRAS-060	P	Day 140	-0.0606219517891748
PF3D7_1457700	large ribosomal subunit nuclear export factor, putative	PF3D7_1457700.e1s1	IMRAS-060	P	Day 0	-0.100412958491836
PF3D7_1457700	large ribosomal subunit nuclear export factor, putative	PF3D7_1457700.e1s1	IMRAS-061	NP	Day 0	-0.254430073671784
PF3D7_1457700	large ribosomal subunit nuclear export factor, putative	PF3D7_1457700.e1s1	IMRAS-061	NP	Day 140	-0.213395264514215
PF3D7_1457700	large ribosomal subunit nuclear export factor, putative	PF3D7_1457700.e1s1	IMRAS-062	Mock	Day 140	-0.495266361582221
PF3D7_1457700	large ribosomal subunit nuclear export factor, putative	PF3D7_1457700.e1s1	IMRAS-062	Mock	Day 0	-0.328259746244683
PF3D7_1457700	large ribosomal subunit nuclear export factor, putative	PF3D7_1457700.e1s1	IMRAS-071	NP	Day 0	-0.0823159527631994
PF3D7_1457700	large ribosomal subunit nuclear export factor, putative	PF3D7_1457700.e1s1	IMRAS-071	NP	Day 140	-0.213090421526953
PF3D7_1457700	large ribosomal subunit nuclear export factor, putative	PF3D7_1457700.e1s1	IMRAS-078	P	Day 140	-0.455415148395735
PF3D7_1457700	large ribosomal subunit nuclear export factor, putative	PF3D7_1457700.e1s1	IMRAS-078	P	Day 0	-0.499203330123249
PF3D7_1120500	tRNA nucleotidyltransferase, putative	PF3D7_1120500.e1s1	IMRAS-002	P	Day 0	-0.42531926758139
PF3D7_1120500	tRNA nucleotidyltransferase, putative	PF3D7_1120500.e1s1	IMRAS-002	P	Day 140	-0.227703783314482
PF3D7_1120500	tRNA nucleotidyltransferase, putative	PF3D7_1120500.e1s1	IMRAS-005	NP	Day 140	-0.182635394972426
PF3D7_1120500	tRNA nucleotidyltransferase, putative	PF3D7_1120500.e1s1	IMRAS-005	NP	Day 0	-0.141991680217162
PF3D7_1120500	tRNA nucleotidyltransferase, putative	PF3D7_1120500.e1s1	IMRAS-021	NP	Day 0	-0.213125824641534
PF3D7_1120500	tRNA nucleotidyltransferase, putative	PF3D7_1120500.e1s1	IMRAS-021	NP	Day 140	-0.217809232270367
PF3D7_1120500	tRNA nucleotidyltransferase, putative	PF3D7_1120500.e1s1	IMRAS-033	NP	Day 140	-0.246385276958245
PF3D7_1120500	tRNA nucleotidyltransferase, putative	PF3D7_1120500.e1s1	IMRAS-033	NP	Day 0	-0.273111540181016
PF3D7_1120500	tRNA nucleotidyltransferase, putative	PF3D7_1120500.e1s1	IMRAS-039	P	Day 0	-0.266569232411227
PF3D7_1120500	tRNA nucleotidyltransferase, putative	PF3D7_1120500.e1s1	IMRAS-039	P	Day 140	-0.352714303820965
PF3D7_1120500	tRNA nucleotidyltransferase, putative	PF3D7_1120500.e1s1	IMRAS-045	P	Day 140	-0.0691086397994063
PF3D7_1120500	tRNA nucleotidyltransferase, putative	PF3D7_1120500.e1s1	IMRAS-045	P	Day 0	-0.233359159568336
PF3D7_1120500	tRNA nucleotidyltransferase, putative	PF3D7_1120500.e1s1	IMRAS-049	Mock	Day 0	-0.130936029585209
PF3D7_1120500	tRNA nucleotidyltransferase, putative	PF3D7_1120500.e1s1	IMRAS-049	Mock	Day 140	-0.187817032999455
PF3D7_1120500	tRNA nucleotidyltransferase, putative	PF3D7_1120500.e1s1	IMRAS-054	Mock	Day 140	0.0247074001700298
PF3D7_1120500	tRNA nucleotidyltransferase, putative	PF3D7_1120500.e1s1	IMRAS-054	Mock	Day 0	0.172289482554827
PF3D7_1120500	tRNA nucleotidyltransferase, putative	PF3D7_1120500.e1s1	IMRAS-057	P	Day 0	0.0404398504455212
PF3D7_1120500	tRNA nucleotidyltransferase, putative	PF3D7_1120500.e1s1	IMRAS-057	P	Day 140	0.180562082462925
PF3D7_1120500	tRNA nucleotidyltransferase, putative	PF3D7_1120500.e1s1	IMRAS-060	P	Day 140	-0.0462750563140979
PF3D7_1120500	tRNA nucleotidyltransferase, putative	PF3D7_1120500.e1s1	IMRAS-060	P	Day 0	-0.0410981060895192
PF3D7_1120500	tRNA nucleotidyltransferase, putative	PF3D7_1120500.e1s1	IMRAS-061	NP	Day 0	0.0737505531070557
PF3D7_1120500	tRNA nucleotidyltransferase, putative	PF3D7_1120500.e1s1	IMRAS-061	NP	Day 140	0.113415051752893
PF3D7_1120500	tRNA nucleotidyltransferase, putative	PF3D7_1120500.e1s1	IMRAS-062	Mock	Day 140	-0.265887509929666
PF3D7_1120500	tRNA nucleotidyltransferase, putative	PF3D7_1120500.e1s1	IMRAS-062	Mock	Day 0	-0.204357188307597
PF3D7_1120500	tRNA nucleotidyltransferase, putative	PF3D7_1120500.e1s1	IMRAS-071	NP	Day 0	0.0115862309120498
PF3D7_1120500	tRNA nucleotidyltransferase, putative	PF3D7_1120500.e1s1	IMRAS-071	NP	Day 140	-0.12683153874092
PF3D7_1120500	tRNA nucleotidyltransferase, putative	PF3D7_1120500.e1s1	IMRAS-078	P	Day 140	0.307131978303193
PF3D7_1120500	tRNA nucleotidyltransferase, putative	PF3D7_1120500.e1s1	IMRAS-078	P	Day 0	0.185581919075823
PF3D7_1012500	phosphoglucomutase, putative	PF3D7_1012500.e1s1	IMRAS-002	P	Day 0	0.0929321485864563
PF3D7_1012500	phosphoglucomutase, putative	PF3D7_1012500.e1s1	IMRAS-002	P	Day 140	0.0234715386509965
PF3D7_1012500	phosphoglucomutase, putative	PF3D7_1012500.e1s1	IMRAS-005	NP	Day 140	-0.337357989771068
PF3D7_1012500	phosphoglucomutase, putative	PF3D7_1012500.e1s1	IMRAS-005	NP	Day 0	-0.367858383885014
PF3D7_1012500	phosphoglucomutase, putative	PF3D7_1012500.e1s1	IMRAS-021	NP	Day 0	-0.279268181432744
PF3D7_1012500	phosphoglucomutase, putative	PF3D7_1012500.e1s1	IMRAS-021	NP	Day 140	-0.384694453738415
PF3D7_1012500	phosphoglucomutase, putative	PF3D7_1012500.e1s1	IMRAS-033	NP	Day 140	-0.35889442124131
PF3D7_1012500	phosphoglucomutase, putative	PF3D7_1012500.e1s1	IMRAS-033	NP	Day 0	-0.364585544766669
PF3D7_1012500	phosphoglucomutase, putative	PF3D7_1012500.e1s1	IMRAS-039	P	Day 0	-0.402786358357796
PF3D7_1012500	phosphoglucomutase, putative	PF3D7_1012500.e1s1	IMRAS-039	P	Day 140	-0.433505077560763
PF3D7_1012500	phosphoglucomutase, putative	PF3D7_1012500.e1s1	IMRAS-045	P	Day 140	-0.38879826249077
PF3D7_1012500	phosphoglucomutase, putative	PF3D7_1012500.e1s1	IMRAS-045	P	Day 0	-0.413903332024628
PF3D7_1012500	phosphoglucomutase, putative	PF3D7_1012500.e1s1	IMRAS-049	Mock	Day 0	-0.107293989896244
PF3D7_1012500	phosphoglucomutase, putative	PF3D7_1012500.e1s1	IMRAS-049	Mock	Day 140	-0.184468416314138
PF3D7_1012500	phosphoglucomutase, putative	PF3D7_1012500.e1s1	IMRAS-054	Mock	Day 140	-0.0851064946749691
PF3D7_1012500	phosphoglucomutase, putative	PF3D7_1012500.e1s1	IMRAS-054	Mock	Day 0	-0.552378157200511
PF3D7_1012500	phosphoglucomutase, putative	PF3D7_1012500.e1s1	IMRAS-057	P	Day 0	-0.0162980539062492
PF3D7_1012500	phosphoglucomutase, putative	PF3D7_1012500.e1s1	IMRAS-057	P	Day 140	0.0735995328285775
PF3D7_1012500	phosphoglucomutase, putative	PF3D7_1012500.e1s1	IMRAS-060	P	Day 140	0.165763337978451
PF3D7_1012500	phosphoglucomutase, putative	PF3D7_1012500.e1s1	IMRAS-060	P	Day 0	0.137689545933274
PF3D7_1012500	phosphoglucomutase, putative	PF3D7_1012500.e1s1	IMRAS-061	NP	Day 0	-0.173211723403297
PF3D7_1012500	phosphoglucomutase, putative	PF3D7_1012500.e1s1	IMRAS-061	NP	Day 140	-0.157015097326729
PF3D7_1012500	phosphoglucomutase, putative	PF3D7_1012500.e1s1	IMRAS-062	Mock	Day 140	-0.308322776250064
PF3D7_1012500	phosphoglucomutase, putative	PF3D7_1012500.e1s1	IMRAS-062	Mock	Day 0	-0.189868819704419
PF3D7_1012500	phosphoglucomutase, putative	PF3D7_1012500.e1s1	IMRAS-071	NP	Day 0	-0.0440185829441138
PF3D7_1012500	phosphoglucomutase, putative	PF3D7_1012500.e1s1	IMRAS-071	NP	Day 140	-0.151631088531639
PF3D7_1012500	phosphoglucomutase, putative	PF3D7_1012500.e1s1	IMRAS-078	P	Day 140	-0.286961534170091
PF3D7_1012500	phosphoglucomutase, putative	PF3D7_1012500.e1s1	IMRAS-078	P	Day 0	-0.211263582526636
PF3D7_0810800	dihydropteroate synthetase (DHPS)	PF3D7_0810800.e2s1	IMRAS-002	P	Day 0	-0.541643385548621
PF3D7_0810800	dihydropteroate synthetase (DHPS)	PF3D7_0810800.e2s1	IMRAS-002	P	Day 140	-0.59860413508726
PF3D7_0810800	dihydropteroate synthetase (DHPS)	PF3D7_0810800.e2s1	IMRAS-005	NP	Day 140	0.910569523672518
PF3D7_0810800	dihydropteroate synthetase (DHPS)	PF3D7_0810800.e2s1	IMRAS-005	NP	Day 0	0.877824687437652
PF3D7_0810800	dihydropteroate synthetase (DHPS)	PF3D7_0810800.e2s1	IMRAS-021	NP	Day 0	-0.548013411312926
PF3D7_0810800	dihydropteroate synthetase (DHPS)	PF3D7_0810800.e2s1	IMRAS-021	NP	Day 140	-0.593249111906118
PF3D7_0810800	dihydropteroate synthetase (DHPS)	PF3D7_0810800.e2s1	IMRAS-033	NP	Day 140	-0.263034405833793
PF3D7_0810800	dihydropteroate synthetase (DHPS)	PF3D7_0810800.e2s1	IMRAS-033	NP	Day 0	-0.143438974147443
PF3D7_0810800	dihydropteroate synthetase (DHPS)	PF3D7_0810800.e2s1	IMRAS-039	P	Day 0	-0.59623989529635
PF3D7_0810800	dihydropteroate synthetase (DHPS)	PF3D7_0810800.e2s1	IMRAS-039	P	Day 140	-0.643197636598352
PF3D7_0810800	dihydropteroate synthetase (DHPS)	PF3D7_0810800.e2s1	IMRAS-045	P	Day 140	1.88190450904142
PF3D7_0810800	dihydropteroate synthetase (DHPS)	PF3D7_0810800.e2s1	IMRAS-045	P	Day 0	1.91174243690085
PF3D7_0810800	dihydropteroate synthetase (DHPS)	PF3D7_0810800.e2s1	IMRAS-049	Mock	Day 0	0.633463183432337
PF3D7_0810800	dihydropteroate synthetase (DHPS)	PF3D7_0810800.e2s1	IMRAS-049	Mock	Day 140	1.25249086258695
PF3D7_0810800	dihydropteroate synthetase (DHPS)	PF3D7_0810800.e2s1	IMRAS-054	Mock	Day 140	0.758569469695569
PF3D7_0810800	dihydropteroate synthetase (DHPS)	PF3D7_0810800.e2s1	IMRAS-054	Mock	Day 0	1.4816581667989
PF3D7_0810800	dihydropteroate synthetase (DHPS)	PF3D7_0810800.e2s1	IMRAS-057	P	Day 0	0.697536449060168
PF3D7_0810800	dihydropteroate synthetase (DHPS)	PF3D7_0810800.e2s1	IMRAS-057	P	Day 140	0.696826844832513
PF3D7_0810800	dihydropteroate synthetase (DHPS)	PF3D7_0810800.e2s1	IMRAS-060	P	Day 140	0.0566157234951969
PF3D7_0810800	dihydropteroate synthetase (DHPS)	PF3D7_0810800.e2s1	IMRAS-060	P	Day 0	0.0518533764539697
PF3D7_0810800	dihydropteroate synthetase (DHPS)	PF3D7_0810800.e2s1	IMRAS-061	NP	Day 0	0.253413750150758
PF3D7_0810800	dihydropteroate synthetase (DHPS)	PF3D7_0810800.e2s1	IMRAS-061	NP	Day 140	0.344662534170087
PF3D7_0810800	dihydropteroate synthetase (DHPS)	PF3D7_0810800.e2s1	IMRAS-062	Mock	Day 140	-0.314488149055778
PF3D7_0810800	dihydropteroate synthetase (DHPS)	PF3D7_0810800.e2s1	IMRAS-062	Mock	Day 0	-0.282608633971966
PF3D7_0810800	dihydropteroate synthetase (DHPS)	PF3D7_0810800.e2s1	IMRAS-071	NP	Day 0	0.586490176618527
PF3D7_0810800	dihydropteroate synthetase (DHPS)	PF3D7_0810800.e2s1	IMRAS-071	NP	Day 140	0.29185625471068
PF3D7_0810800	dihydropteroate synthetase (DHPS)	PF3D7_0810800.e2s1	IMRAS-078	P	Day 140	-0.207719859506517
PF3D7_0810800	dihydropteroate synthetase (DHPS)	PF3D7_0810800.e2s1	IMRAS-078	P	Day 0	-0.171258625213241
PF3D7_0935900	ring-exported protein 1 (REX1)	PF3D7_0935900.e2s1	IMRAS-002	P	Day 0	0.950454422008999
PF3D7_0935900	ring-exported protein 1 (REX1)	PF3D7_0935900.e2s1	IMRAS-002	P	Day 140	1.23337870521447
PF3D7_0935900	ring-exported protein 1 (REX1)	PF3D7_0935900.e2s1	IMRAS-005	NP	Day 140	-0.083996590276854
PF3D7_0935900	ring-exported protein 1 (REX1)	PF3D7_0935900.e2s1	IMRAS-005	NP	Day 0	-0.0984127393919305
PF3D7_0935900	ring-exported protein 1 (REX1)	PF3D7_0935900.e2s1	IMRAS-021	NP	Day 0	0.0854771633150335
PF3D7_0935900	ring-exported protein 1 (REX1)	PF3D7_0935900.e2s1	IMRAS-021	NP	Day 140	0.00275166026748686
PF3D7_0935900	ring-exported protein 1 (REX1)	PF3D7_0935900.e2s1	IMRAS-033	NP	Day 140	-0.0303736490435185
PF3D7_0935900	ring-exported protein 1 (REX1)	PF3D7_0935900.e2s1	IMRAS-033	NP	Day 0	-0.00508589003874249
PF3D7_0935900	ring-exported protein 1 (REX1)	PF3D7_0935900.e2s1	IMRAS-039	P	Day 0	0.593673283936955
PF3D7_0935900	ring-exported protein 1 (REX1)	PF3D7_0935900.e2s1	IMRAS-039	P	Day 140	0.545015195028784
PF3D7_0935900	ring-exported protein 1 (REX1)	PF3D7_0935900.e2s1	IMRAS-045	P	Day 140	-0.127629008876537
PF3D7_0935900	ring-exported protein 1 (REX1)	PF3D7_0935900.e2s1	IMRAS-045	P	Day 0	-0.304569869903871
PF3D7_0935900	ring-exported protein 1 (REX1)	PF3D7_0935900.e2s1	IMRAS-049	Mock	Day 0	0.125271730825299
PF3D7_0935900	ring-exported protein 1 (REX1)	PF3D7_0935900.e2s1	IMRAS-049	Mock	Day 140	0.0151280822319499
PF3D7_0935900	ring-exported protein 1 (REX1)	PF3D7_0935900.e2s1	IMRAS-054	Mock	Day 140	-0.00663243665188418
PF3D7_0935900	ring-exported protein 1 (REX1)	PF3D7_0935900.e2s1	IMRAS-054	Mock	Day 0	-0.158057623282687
PF3D7_0935900	ring-exported protein 1 (REX1)	PF3D7_0935900.e2s1	IMRAS-057	P	Day 0	-0.033459176858047
PF3D7_0935900	ring-exported protein 1 (REX1)	PF3D7_0935900.e2s1	IMRAS-057	P	Day 140	0.00609072888532403
PF3D7_0935900	ring-exported protein 1 (REX1)	PF3D7_0935900.e2s1	IMRAS-060	P	Day 140	0.338424527633711
PF3D7_0935900	ring-exported protein 1 (REX1)	PF3D7_0935900.e2s1	IMRAS-060	P	Day 0	0.269500086139768
PF3D7_0935900	ring-exported protein 1 (REX1)	PF3D7_0935900.e2s1	IMRAS-061	NP	Day 0	0.0861749054153531
PF3D7_0935900	ring-exported protein 1 (REX1)	PF3D7_0935900.e2s1	IMRAS-061	NP	Day 140	0.17933121475714
PF3D7_0935900	ring-exported protein 1 (REX1)	PF3D7_0935900.e2s1	IMRAS-062	Mock	Day 140	0.61427272006433
PF3D7_0935900	ring-exported protein 1 (REX1)	PF3D7_0935900.e2s1	IMRAS-062	Mock	Day 0	0.736772457967723
PF3D7_0935900	ring-exported protein 1 (REX1)	PF3D7_0935900.e2s1	IMRAS-071	NP	Day 0	0.141568397393787
PF3D7_0935900	ring-exported protein 1 (REX1)	PF3D7_0935900.e2s1	IMRAS-071	NP	Day 140	0.0304118146428731
PF3D7_0935900	ring-exported protein 1 (REX1)	PF3D7_0935900.e2s1	IMRAS-078	P	Day 140	0.171577603745339
PF3D7_0935900	ring-exported protein 1 (REX1)	PF3D7_0935900.e2s1	IMRAS-078	P	Day 0	0.170094262314318
PF3D7_0304800	conserved Plasmodium membrane protein, unknown function	PF3D7_0304800.e1s2	IMRAS-002	P	Day 0	-0.298941981811833
PF3D7_0304800	conserved Plasmodium membrane protein, unknown function	PF3D7_0304800.e1s2	IMRAS-002	P	Day 140	-0.220454044235094
PF3D7_0304800	conserved Plasmodium membrane protein, unknown function	PF3D7_0304800.e1s2	IMRAS-005	NP	Day 140	-0.0686637295189065
PF3D7_0304800	conserved Plasmodium membrane protein, unknown function	PF3D7_0304800.e1s2	IMRAS-005	NP	Day 0	-0.135068115443243
PF3D7_0304800	conserved Plasmodium membrane protein, unknown function	PF3D7_0304800.e1s2	IMRAS-021	NP	Day 0	0.0627058556563753
PF3D7_0304800	conserved Plasmodium membrane protein, unknown function	PF3D7_0304800.e1s2	IMRAS-021	NP	Day 140	-0.066511002169626507
PF3D7_0304800	conserved Plasmodium membrane protein, unknown function	PF3D7_0304800.e1s2	IMRAS-033	NP	Day 140	-0.0647647786975192
PF3D7_0304800	conserved Plasmodium membrane protein, unknown function	PF3D7_0304800.e1s2	IMRAS-033	NP	Day 0	-0.128559305942614
PF3D7_0304800	conserved Plasmodium membrane protein, unknown function	PF3D7_0304800.e1s2	IMRAS-039	P	Day 0	-0.0647302164609691
PF3D7_0304800	conserved Plasmodium membrane protein, unknown function	PF3D7_0304800.e1s2	IMRAS-039	P	Day 140	-0.144197267689053
PF3D7_0304800	conserved Plasmodium membrane protein, unknown function	PF3D7_0304800.e1s2	IMRAS-045	P	Day 140	0.0700232080973038
PF3D7_0304800	conserved Plasmodium membrane protein, unknown function	PF3D7_0304800.e1s2	IMRAS-045	P	Day 0	-0.113031238093541
PF3D7_0304800	conserved Plasmodium membrane protein, unknown function	PF3D7_0304800.e1s2	IMRAS-049	Mock	Day 0	0.333748687854566
PF3D7_0304800	conserved Plasmodium membrane protein, unknown function	PF3D7_0304800.e1s2	IMRAS-049	Mock	Day 140	0.190436682133178
PF3D7_0304800	conserved Plasmodium membrane protein, unknown function	PF3D7_0304800.e1s2	IMRAS-054	Mock	Day 140	0.0907139606260685
PF3D7_0304800	conserved Plasmodium membrane protein, unknown function	PF3D7_0304800.e1s2	IMRAS-054	Mock	Day 0	-0.261393769521417
PF3D7_0304800	conserved Plasmodium membrane protein, unknown function	PF3D7_0304800.e1s2	IMRAS-057	P	Day 0	0.00396345040734225
PF3D7_0304800	conserved Plasmodium membrane protein, unknown function	PF3D7_0304800.e1s2	IMRAS-057	P	Day 140	0.0219788405941621
PF3D7_0304800	conserved Plasmodium membrane protein, unknown function	PF3D7_0304800.e1s2	IMRAS-060	P	Day 140	-0.0312381450080821
PF3D7_0304800	conserved Plasmodium membrane protein, unknown function	PF3D7_0304800.e1s2	IMRAS-060	P	Day 0	-0.137298900667416
PF3D7_0304800	conserved Plasmodium membrane protein, unknown function	PF3D7_0304800.e1s2	IMRAS-061	NP	Day 0	-0.229287647809386
PF3D7_0304800	conserved Plasmodium membrane protein, unknown function	PF3D7_0304800.e1s2	IMRAS-061	NP	Day 140	-0.165940327106213
PF3D7_0304800	conserved Plasmodium membrane protein, unknown function	PF3D7_0304800.e1s2	IMRAS-062	Mock	Day 140	-0.333143948336101
PF3D7_0304800	conserved Plasmodium membrane protein, unknown function	PF3D7_0304800.e1s2	IMRAS-062	Mock	Day 0	-0.182127240924132
PF3D7_0304800	conserved Plasmodium membrane protein, unknown function	PF3D7_0304800.e1s2	IMRAS-071	NP	Day 0	-0.0141674149275932
PF3D7_0304800	conserved Plasmodium membrane protein, unknown function	PF3D7_0304800.e1s2	IMRAS-071	NP	Day 140	-0.0688684920535145
PF3D7_0304800	conserved Plasmodium membrane protein, unknown function	PF3D7_0304800.e1s2	IMRAS-078	P	Day 140	-0.326762542228066
PF3D7_0304800	conserved Plasmodium membrane protein, unknown function	PF3D7_0304800.e1s2	IMRAS-078	P	Day 0	-0.241562183059674
PF3D7_0708000	cytoskeleton associated protein, putative	PF3D7_0708000.e1s1	IMRAS-002	P	Day 0	0.0322639266635392
PF3D7_0708000	cytoskeleton associated protein, putative	PF3D7_0708000.e1s1	IMRAS-002	P	Day 140	0.0219440689044017
PF3D7_0708000	cytoskeleton associated protein, putative	PF3D7_0708000.e1s1	IMRAS-005	NP	Day 140	0.576412078222342
PF3D7_0708000	cytoskeleton associated protein, putative	PF3D7_0708000.e1s1	IMRAS-005	NP	Day 0	0.607068434226122
PF3D7_0708000	cytoskeleton associated protein, putative	PF3D7_0708000.e1s1	IMRAS-021	NP	Day 0	1.7780572832014
PF3D7_0708000	cytoskeleton associated protein, putative	PF3D7_0708000.e1s1	IMRAS-021	NP	Day 140	1.90273482487176
PF3D7_0708000	cytoskeleton associated protein, putative	PF3D7_0708000.e1s1	IMRAS-033	NP	Day 140	-0.0452497656128887
PF3D7_0708000	cytoskeleton associated protein, putative	PF3D7_0708000.e1s1	IMRAS-033	NP	Day 0	-0.0593159186321373
PF3D7_0708000	cytoskeleton associated protein, putative	PF3D7_0708000.e1s1	IMRAS-039	P	Day 0	0.157129274781543
PF3D7_0708000	cytoskeleton associated protein, putative	PF3D7_0708000.e1s1	IMRAS-039	P	Day 140	0.195779754145686
PF3D7_0708000	cytoskeleton associated protein, putative	PF3D7_0708000.e1s1	IMRAS-045	P	Day 140	0.0144483185169051
PF3D7_0708000	cytoskeleton associated protein, putative	PF3D7_0708000.e1s1	IMRAS-045	P	Day 0	-0.13017854470796
PF3D7_0708000	cytoskeleton associated protein, putative	PF3D7_0708000.e1s1	IMRAS-049	Mock	Day 0	0.238554067187637
PF3D7_0708000	cytoskeleton associated protein, putative	PF3D7_0708000.e1s1	IMRAS-049	Mock	Day 140	0.581853111584913
PF3D7_0708000	cytoskeleton associated protein, putative	PF3D7_0708000.e1s1	IMRAS-054	Mock	Day 140	0.223980491489533
PF3D7_0708000	cytoskeleton associated protein, putative	PF3D7_0708000.e1s1	IMRAS-054	Mock	Day 0	0.0591261309731372
PF3D7_0708000	cytoskeleton associated protein, putative	PF3D7_0708000.e1s1	IMRAS-057	P	Day 0	0.16602433143864
PF3D7_0708000	cytoskeleton associated protein, putative	PF3D7_0708000.e1s1	IMRAS-057	P	Day 140	0.285013246427956
PF3D7_0708000	cytoskeleton associated protein, putative	PF3D7_0708000.e1s1	IMRAS-060	P	Day 140	0.295336314735646
PF3D7_0708000	cytoskeleton associated protein, putative	PF3D7_0708000.e1s1	IMRAS-060	P	Day 0	0.213771938764102
PF3D7_0708000	cytoskeleton associated protein, putative	PF3D7_0708000.e1s1	IMRAS-061	NP	Day 0	2.19315322533328
PF3D7_0708000	cytoskeleton associated protein, putative	PF3D7_0708000.e1s1	IMRAS-061	NP	Day 140	2.13148006554407
PF3D7_0708000	cytoskeleton associated protein, putative	PF3D7_0708000.e1s1	IMRAS-062	Mock	Day 140	0.918895450239759
PF3D7_0708000	cytoskeleton associated protein, putative	PF3D7_0708000.e1s1	IMRAS-062	Mock	Day 0	1.0029148656302
PF3D7_0708000	cytoskeleton associated protein, putative	PF3D7_0708000.e1s1	IMRAS-071	NP	Day 0	0.843015524125112
PF3D7_0708000	cytoskeleton associated protein, putative	PF3D7_0708000.e1s1	IMRAS-071	NP	Day 140	0.608205629603562
PF3D7_0708000	cytoskeleton associated protein, putative	PF3D7_0708000.e1s1	IMRAS-078	P	Day 140	-0.217039627323084
PF3D7_0708000	cytoskeleton associated protein, putative	PF3D7_0708000.e1s1	IMRAS-078	P	Day 0	-0.13316824793946
PF3D7_1005500	regulator of nonsense transcripts, putative	PF3D7_1005500.e2s1	IMRAS-002	P	Day 0	0.19477145654337
PF3D7_1005500	regulator of nonsense transcripts, putative	PF3D7_1005500.e2s1	IMRAS-002	P	Day 140	0.870620050567625
PF3D7_1005500	regulator of nonsense transcripts, putative	PF3D7_1005500.e2s1	IMRAS-005	NP	Day 140	0.0380093640777535
PF3D7_1005500	regulator of nonsense transcripts, putative	PF3D7_1005500.e2s1	IMRAS-005	NP	Day 0	0.0950738054981404
PF3D7_1005500	regulator of nonsense transcripts, putative	PF3D7_1005500.e2s1	IMRAS-021	NP	Day 0	0.568728725122204
PF3D7_1005500	regulator of nonsense transcripts, putative	PF3D7_1005500.e2s1	IMRAS-021	NP	Day 140	0.852824123876161
PF3D7_1005500	regulator of nonsense transcripts, putative	PF3D7_1005500.e2s1	IMRAS-033	NP	Day 140	0.20387233336565
PF3D7_1005500	regulator of nonsense transcripts, putative	PF3D7_1005500.e2s1	IMRAS-033	NP	Day 0	0.0944497835121716
PF3D7_1005500	regulator of nonsense transcripts, putative	PF3D7_1005500.e2s1	IMRAS-039	P	Day 0	0.615019132851758
PF3D7_1005500	regulator of nonsense transcripts, putative	PF3D7_1005500.e2s1	IMRAS-039	P	Day 140	0.564580263842499
PF3D7_1005500	regulator of nonsense transcripts, putative	PF3D7_1005500.e2s1	IMRAS-045	P	Day 140	0.185688190864141
PF3D7_1005500	regulator of nonsense transcripts, putative	PF3D7_1005500.e2s1	IMRAS-045	P	Day 0	0.0051850107274003
PF3D7_1005500	regulator of nonsense transcripts, putative	PF3D7_1005500.e2s1	IMRAS-049	Mock	Day 0	0.35254362143851
PF3D7_1005500	regulator of nonsense transcripts, putative	PF3D7_1005500.e2s1	IMRAS-049	Mock	Day 140	0.23654931871793
PF3D7_1005500	regulator of nonsense transcripts, putative	PF3D7_1005500.e2s1	IMRAS-054	Mock	Day 140	0.238373976766724
PF3D7_1005500	regulator of nonsense transcripts, putative	PF3D7_1005500.e2s1	IMRAS-054	Mock	Day 0	-0.013425101478953
PF3D7_1005500	regulator of nonsense transcripts, putative	PF3D7_1005500.e2s1	IMRAS-057	P	Day 0	-0.00862501328687948
PF3D7_1005500	regulator of nonsense transcripts, putative	PF3D7_1005500.e2s1	IMRAS-057	P	Day 140	0.0812022508332344
PF3D7_1005500	regulator of nonsense transcripts, putative	PF3D7_1005500.e2s1	IMRAS-060	P	Day 140	0.0624684497406349
PF3D7_1005500	regulator of nonsense transcripts, putative	PF3D7_1005500.e2s1	IMRAS-060	P	Day 0	-0.0695914619390212
PF3D7_1005500	regulator of nonsense transcripts, putative	PF3D7_1005500.e2s1	IMRAS-061	NP	Day 0	0.887880294099013
PF3D7_1005500	regulator of nonsense transcripts, putative	PF3D7_1005500.e2s1	IMRAS-061	NP	Day 140	0.910647876920128
PF3D7_1005500	regulator of nonsense transcripts, putative	PF3D7_1005500.e2s1	IMRAS-062	Mock	Day 140	-0.0218955519870505
PF3D7_1005500	regulator of nonsense transcripts, putative	PF3D7_1005500.e2s1	IMRAS-062	Mock	Day 0	0.121150796855567
PF3D7_1005500	regulator of nonsense transcripts, putative	PF3D7_1005500.e2s1	IMRAS-071	NP	Day 0	0.0951358106974709
PF3D7_1005500	regulator of nonsense transcripts, putative	PF3D7_1005500.e2s1	IMRAS-071	NP	Day 140	0.0549324598750367
PF3D7_1005500	regulator of nonsense transcripts, putative	PF3D7_1005500.e2s1	IMRAS-078	P	Day 140	1.09983064687993
PF3D7_1005500	regulator of nonsense transcripts, putative	PF3D7_1005500.e2s1	IMRAS-078	P	Day 0	1.06297073450432
PF3D7_1329100	myosin C (MyoC)	PF3D7_1329100.e3s3	IMRAS-002	P	Day 0	2.0633695269044
PF3D7_1329100	myosin C (MyoC)	PF3D7_1329100.e3s3	IMRAS-002	P	Day 140	2.23947055067247
PF3D7_1329100	myosin C (MyoC)	PF3D7_1329100.e3s3	IMRAS-005	NP	Day 140	0.0317001920362703
PF3D7_1329100	myosin C (MyoC)	PF3D7_1329100.e3s3	IMRAS-005	NP	Day 0	-0.0317960047940176
PF3D7_1329100	myosin C (MyoC)	PF3D7_1329100.e3s3	IMRAS-021	NP	Day 0	0.138438504622084
PF3D7_1329100	myosin C (MyoC)	PF3D7_1329100.e3s3	IMRAS-021	NP	Day 140	0.026742606833988
PF3D7_1329100	myosin C (MyoC)	PF3D7_1329100.e3s3	IMRAS-033	NP	Day 140	0.158429362604483
PF3D7_1329100	myosin C (MyoC)	PF3D7_1329100.e3s3	IMRAS-033	NP	Day 0	0.0817106716814937
PF3D7_1329100	myosin C (MyoC)	PF3D7_1329100.e3s3	IMRAS-039	P	Day 0	2.10767919241619
PF3D7_1329100	myosin C (MyoC)	PF3D7_1329100.e3s3	IMRAS-039	P	Day 140	2.11023740140958
PF3D7_1329100	myosin C (MyoC)	PF3D7_1329100.e3s3	IMRAS-045	P	Day 140	1.50626382949205
PF3D7_1329100	myosin C (MyoC)	PF3D7_1329100.e3s3	IMRAS-045	P	Day 0	0.452168007806184
PF3D7_1329100	myosin C (MyoC)	PF3D7_1329100.e3s3	IMRAS-049	Mock	Day 0	0.187127599792065
PF3D7_1329100	myosin C (MyoC)	PF3D7_1329100.e3s3	IMRAS-049	Mock	Day 140	0.0675608282081406
PF3D7_1329100	myosin C (MyoC)	PF3D7_1329100.e3s3	IMRAS-054	Mock	Day 140	0.289493824740566
PF3D7_1329100	myosin C (MyoC)	PF3D7_1329100.e3s3	IMRAS-054	Mock	Day 0	-0.0293154323755012
PF3D7_1329100	myosin C (MyoC)	PF3D7_1329100.e3s3	IMRAS-057	P	Day 0	0.127486444156554
PF3D7_1329100	myosin C (MyoC)	PF3D7_1329100.e3s3	IMRAS-057	P	Day 140	1.68429286659837
PF3D7_1329100	myosin C (MyoC)	PF3D7_1329100.e3s3	IMRAS-060	P	Day 140	1.11654121555427
PF3D7_1329100	myosin C (MyoC)	PF3D7_1329100.e3s3	IMRAS-060	P	Day 0	1.14511083308437
PF3D7_1329100	myosin C (MyoC)	PF3D7_1329100.e3s3	IMRAS-061	NP	Day 0	0.940637353632926
PF3D7_1329100	myosin C (MyoC)	PF3D7_1329100.e3s3	IMRAS-061	NP	Day 140	0.957777520867655
PF3D7_1329100	myosin C (MyoC)	PF3D7_1329100.e3s3	IMRAS-062	Mock	Day 140	0.870801162038713
PF3D7_1329100	myosin C (MyoC)	PF3D7_1329100.e3s3	IMRAS-062	Mock	Day 0	0.645878190443351
PF3D7_1329100	myosin C (MyoC)	PF3D7_1329100.e3s3	IMRAS-071	NP	Day 0	0.384762417499617
PF3D7_1329100	myosin C (MyoC)	PF3D7_1329100.e3s3	IMRAS-071	NP	Day 140	0.332056270899173
PF3D7_1329100	myosin C (MyoC)	PF3D7_1329100.e3s3	IMRAS-078	P	Day 140	2.66209690016673
PF3D7_1329100	myosin C (MyoC)	PF3D7_1329100.e3s3	IMRAS-078	P	Day 0	2.70360031546214
PF3D7_0114000	RESA-like protein with DnaJ domain, putative (GEXP06)	PF3D7_0114000.e2s1	IMRAS-002	P	Day 0	-0.278150180206783
PF3D7_0114000	RESA-like protein with DnaJ domain, putative (GEXP06)	PF3D7_0114000.e2s1	IMRAS-002	P	Day 140	-0.203380530876151
PF3D7_0114000	RESA-like protein with DnaJ domain, putative (GEXP06)	PF3D7_0114000.e2s1	IMRAS-005	NP	Day 140	-0.0529332539144391
PF3D7_0114000	RESA-like protein with DnaJ domain, putative (GEXP06)	PF3D7_0114000.e2s1	IMRAS-005	NP	Day 0	-0.113643678941232
PF3D7_0114000	RESA-like protein with DnaJ domain, putative (GEXP06)	PF3D7_0114000.e2s1	IMRAS-021	NP	Day 0	-0.0192053421302418
PF3D7_0114000	RESA-like protein with DnaJ domain, putative (GEXP06)	PF3D7_0114000.e2s1	IMRAS-021	NP	Day 140	-0.100952859363193
PF3D7_0114000	RESA-like protein with DnaJ domain, putative (GEXP06)	PF3D7_0114000.e2s1	IMRAS-033	NP	Day 140	-0.0336662218858734
PF3D7_0114000	RESA-like protein with DnaJ domain, putative (GEXP06)	PF3D7_0114000.e2s1	IMRAS-033	NP	Day 0	-0.15031045085273
PF3D7_0114000	RESA-like protein with DnaJ domain, putative (GEXP06)	PF3D7_0114000.e2s1	IMRAS-039	P	Day 0	-0.017039539193183
PF3D7_0114000	RESA-like protein with DnaJ domain, putative (GEXP06)	PF3D7_0114000.e2s1	IMRAS-039	P	Day 140	-0.0722111548633269
PF3D7_0114000	RESA-like protein with DnaJ domain, putative (GEXP06)	PF3D7_0114000.e2s1	IMRAS-045	P	Day 140	0.0732743532272924
PF3D7_0114000	RESA-like protein with DnaJ domain, putative (GEXP06)	PF3D7_0114000.e2s1	IMRAS-045	P	Day 0	-0.0960853460395512
PF3D7_0114000	RESA-like protein with DnaJ domain, putative (GEXP06)	PF3D7_0114000.e2s1	IMRAS-049	Mock	Day 0	0.22575748346283
PF3D7_0114000	RESA-like protein with DnaJ domain, putative (GEXP06)	PF3D7_0114000.e2s1	IMRAS-049	Mock	Day 140	0.108631843797193
PF3D7_0114000	RESA-like protein with DnaJ domain, putative (GEXP06)	PF3D7_0114000.e2s1	IMRAS-054	Mock	Day 140	0.141631781935835
PF3D7_0114000	RESA-like protein with DnaJ domain, putative (GEXP06)	PF3D7_0114000.e2s1	IMRAS-054	Mock	Day 0	-0.297819399217692
PF3D7_0114000	RESA-like protein with DnaJ domain, putative (GEXP06)	PF3D7_0114000.e2s1	IMRAS-057	P	Day 0	0.0586555354159923
PF3D7_0114000	RESA-like protein with DnaJ domain, putative (GEXP06)	PF3D7_0114000.e2s1	IMRAS-057	P	Day 140	0.0652900118674928
PF3D7_0114000	RESA-like protein with DnaJ domain, putative (GEXP06)	PF3D7_0114000.e2s1	IMRAS-060	P	Day 140	-0.0776853682163932
PF3D7_0114000	RESA-like protein with DnaJ domain, putative (GEXP06)	PF3D7_0114000.e2s1	IMRAS-060	P	Day 0	-0.178391094262155
PF3D7_0114000	RESA-like protein with DnaJ domain, putative (GEXP06)	PF3D7_0114000.e2s1	IMRAS-061	NP	Day 0	-0.244024191066284
PF3D7_0114000	RESA-like protein with DnaJ domain, putative (GEXP06)	PF3D7_0114000.e2s1	IMRAS-061	NP	Day 140	-0.168500567424777
PF3D7_0114000	RESA-like protein with DnaJ domain, putative (GEXP06)	PF3D7_0114000.e2s1	IMRAS-062	Mock	Day 140	0.509976630405836
PF3D7_0114000	RESA-like protein with DnaJ domain, putative (GEXP06)	PF3D7_0114000.e2s1	IMRAS-062	Mock	Day 0	0.765078493906005
PF3D7_0114000	RESA-like protein with DnaJ domain, putative (GEXP06)	PF3D7_0114000.e2s1	IMRAS-071	NP	Day 0	-0.06672712300605
PF3D7_0114000	RESA-like protein with DnaJ domain, putative (GEXP06)	PF3D7_0114000.e2s1	IMRAS-071	NP	Day 140	-0.107687740944042
PF3D7_0114000	RESA-like protein with DnaJ domain, putative (GEXP06)	PF3D7_0114000.e2s1	IMRAS-078	P	Day 140	0.035359077395217
PF3D7_0114000	RESA-like protein with DnaJ domain, putative (GEXP06)	PF3D7_0114000.e2s1	IMRAS-078	P	Day 0	0.0669756949184901
PF3D7_1024800	conserved Plasmodium protein, unknown function	PF3D7_1024800.e2s1	IMRAS-002	P	Day 0	-0.167798622841339
PF3D7_1024800	conserved Plasmodium protein, unknown function	PF3D7_1024800.e2s1	IMRAS-002	P	Day 140	-0.105811478293971
PF3D7_1024800	conserved Plasmodium protein, unknown function	PF3D7_1024800.e2s1	IMRAS-005	NP	Day 140	-0.0960358398997698
PF3D7_1024800	conserved Plasmodium protein, unknown function	PF3D7_1024800.e2s1	IMRAS-005	NP	Day 0	-0.129037133064607
PF3D7_1024800	conserved Plasmodium protein, unknown function	PF3D7_1024800.e2s1	IMRAS-021	NP	Day 0	-0.0271595733941634
PF3D7_1024800	conserved Plasmodium protein, unknown function	PF3D7_1024800.e2s1	IMRAS-021	NP	Day 140	-0.0804221911042333
PF3D7_1024800	conserved Plasmodium protein, unknown function	PF3D7_1024800.e2s1	IMRAS-033	NP	Day 140	-0.0614005446641421
PF3D7_1024800	conserved Plasmodium protein, unknown function	PF3D7_1024800.e2s1	IMRAS-033	NP	Day 0	-0.0842212603949584
PF3D7_1024800	conserved Plasmodium protein, unknown function	PF3D7_1024800.e2s1	IMRAS-039	P	Day 0	-0.130743646904298
PF3D7_1024800	conserved Plasmodium protein, unknown function	PF3D7_1024800.e2s1	IMRAS-039	P	Day 140	-0.112342541216645
PF3D7_1024800	conserved Plasmodium protein, unknown function	PF3D7_1024800.e2s1	IMRAS-045	P	Day 140	0.081370306240105
PF3D7_1024800	conserved Plasmodium protein, unknown function	PF3D7_1024800.e2s1	IMRAS-045	P	Day 0	-0.0778231396468243
PF3D7_1024800	conserved Plasmodium protein, unknown function	PF3D7_1024800.e2s1	IMRAS-049	Mock	Day 0	0.274992078476227
PF3D7_1024800	conserved Plasmodium protein, unknown function	PF3D7_1024800.e2s1	IMRAS-049	Mock	Day 140	0.206680531236017
PF3D7_1024800	conserved Plasmodium protein, unknown function	PF3D7_1024800.e2s1	IMRAS-054	Mock	Day 140	0.318686247436252
PF3D7_1024800	conserved Plasmodium protein, unknown function	PF3D7_1024800.e2s1	IMRAS-054	Mock	Day 0	0.0484417799424985
PF3D7_1024800	conserved Plasmodium protein, unknown function	PF3D7_1024800.e2s1	IMRAS-057	P	Day 0	0.137443387652684
PF3D7_1024800	conserved Plasmodium protein, unknown function	PF3D7_1024800.e2s1	IMRAS-057	P	Day 140	0.173466593779798
PF3D7_1024800	conserved Plasmodium protein, unknown function	PF3D7_1024800.e2s1	IMRAS-060	P	Day 140	0.0690729626065902
PF3D7_1024800	conserved Plasmodium protein, unknown function	PF3D7_1024800.e2s1	IMRAS-060	P	Day 0	0.00816236995335906
PF3D7_1024800	conserved Plasmodium protein, unknown function	PF3D7_1024800.e2s1	IMRAS-061	NP	Day 0	-0.0943187962891177
PF3D7_1024800	conserved Plasmodium protein, unknown function	PF3D7_1024800.e2s1	IMRAS-061	NP	Day 140	-0.00171093132790467
PF3D7_1024800	conserved Plasmodium protein, unknown function	PF3D7_1024800.e2s1	IMRAS-062	Mock	Day 140	-0.0447757766852099
PF3D7_1024800	conserved Plasmodium protein, unknown function	PF3D7_1024800.e2s1	IMRAS-062	Mock	Day 0	0.0154727189610284
PF3D7_1024800	conserved Plasmodium protein, unknown function	PF3D7_1024800.e2s1	IMRAS-071	NP	Day 0	0.117402086263034
PF3D7_1024800	conserved Plasmodium protein, unknown function	PF3D7_1024800.e2s1	IMRAS-071	NP	Day 140	-0.0048769353602669
PF3D7_1024800	conserved Plasmodium protein, unknown function	PF3D7_1024800.e2s1	IMRAS-078	P	Day 140	-0.141450431818791
PF3D7_1024800	conserved Plasmodium protein, unknown function	PF3D7_1024800.e2s1	IMRAS-078	P	Day 0	-0.139027765878925
PF3D7_1135600	conserved Plasmodium protein, unknown function	PF3D7_1135600.e1s1	IMRAS-002	P	Day 0	-0.47177857867405
PF3D7_1135600	conserved Plasmodium protein, unknown function	PF3D7_1135600.e1s1	IMRAS-002	P	Day 140	-0.222263066466967
PF3D7_1135600	conserved Plasmodium protein, unknown function	PF3D7_1135600.e1s1	IMRAS-005	NP	Day 140	-0.206675731877148
PF3D7_1135600	conserved Plasmodium protein, unknown function	PF3D7_1135600.e1s1	IMRAS-005	NP	Day 0	-0.250977083589396
PF3D7_1135600	conserved Plasmodium protein, unknown function	PF3D7_1135600.e1s1	IMRAS-021	NP	Day 0	-0.186158777041264
PF3D7_1135600	conserved Plasmodium protein, unknown function	PF3D7_1135600.e1s1	IMRAS-021	NP	Day 140	-0.202515502044015
PF3D7_1135600	conserved Plasmodium protein, unknown function	PF3D7_1135600.e1s1	IMRAS-033	NP	Day 140	-0.326228232320988
PF3D7_1135600	conserved Plasmodium protein, unknown function	PF3D7_1135600.e1s1	IMRAS-033	NP	Day 0	-0.295095890016535
PF3D7_1135600	conserved Plasmodium protein, unknown function	PF3D7_1135600.e1s1	IMRAS-039	P	Day 0	-0.273018483387467
PF3D7_1135600	conserved Plasmodium protein, unknown function	PF3D7_1135600.e1s1	IMRAS-039	P	Day 140	-0.394139249750689
PF3D7_1135600	conserved Plasmodium protein, unknown function	PF3D7_1135600.e1s1	IMRAS-045	P	Day 140	-0.181825574219285
PF3D7_1135600	conserved Plasmodium protein, unknown function	PF3D7_1135600.e1s1	IMRAS-045	P	Day 0	-0.360958751537128
PF3D7_1135600	conserved Plasmodium protein, unknown function	PF3D7_1135600.e1s1	IMRAS-049	Mock	Day 0	0.00543196081929587
PF3D7_1135600	conserved Plasmodium protein, unknown function	PF3D7_1135600.e1s1	IMRAS-049	Mock	Day 140	-0.0493994790638652
PF3D7_1135600	conserved Plasmodium protein, unknown function	PF3D7_1135600.e1s1	IMRAS-054	Mock	Day 140	-0.00437115869538118
PF3D7_1135600	conserved Plasmodium protein, unknown function	PF3D7_1135600.e1s1	IMRAS-054	Mock	Day 0	-0.507172525482982
PF3D7_1135600	conserved Plasmodium protein, unknown function	PF3D7_1135600.e1s1	IMRAS-057	P	Day 0	0.0365754864183678
PF3D7_1135600	conserved Plasmodium protein, unknown function	PF3D7_1135600.e1s1	IMRAS-057	P	Day 140	0.0907315318484532
PF3D7_1135600	conserved Plasmodium protein, unknown function	PF3D7_1135600.e1s1	IMRAS-060	P	Day 140	0.0189866778740999
PF3D7_1135600	conserved Plasmodium protein, unknown function	PF3D7_1135600.e1s1	IMRAS-060	P	Day 0	-0.0597465977635352
PF3D7_1135600	conserved Plasmodium protein, unknown function	PF3D7_1135600.e1s1	IMRAS-061	NP	Day 0	-0.0476808413194387
PF3D7_1135600	conserved Plasmodium protein, unknown function	PF3D7_1135600.e1s1	IMRAS-061	NP	Day 140	0.0608305347408091
PF3D7_1135600	conserved Plasmodium protein, unknown function	PF3D7_1135600.e1s1	IMRAS-062	Mock	Day 140	-0.382485267243517
PF3D7_1135600	conserved Plasmodium protein, unknown function	PF3D7_1135600.e1s1	IMRAS-062	Mock	Day 0	0.192646388140984
PF3D7_1135600	conserved Plasmodium protein, unknown function	PF3D7_1135600.e1s1	IMRAS-071	NP	Day 0	0.0334482938920893
PF3D7_1135600	conserved Plasmodium protein, unknown function	PF3D7_1135600.e1s1	IMRAS-071	NP	Day 140	-0.123512708105725
PF3D7_1135600	conserved Plasmodium protein, unknown function	PF3D7_1135600.e1s1	IMRAS-078	P	Day 140	-0.401294209649086
PF3D7_1135600	conserved Plasmodium protein, unknown function	PF3D7_1135600.e1s1	IMRAS-078	P	Day 0	-0.403404838204128
PF3D7_1442400	conserved Plasmodium protein, unknown function	PF3D7_1442400.e1s2	IMRAS-002	P	Day 0	-0.324767969179739
PF3D7_1442400	conserved Plasmodium protein, unknown function	PF3D7_1442400.e1s2	IMRAS-002	P	Day 140	-0.100810797235605
PF3D7_1442400	conserved Plasmodium protein, unknown function	PF3D7_1442400.e1s2	IMRAS-005	NP	Day 140	-0.108176402771981
PF3D7_1442400	conserved Plasmodium protein, unknown function	PF3D7_1442400.e1s2	IMRAS-005	NP	Day 0	-0.0967302960048855
PF3D7_1442400	conserved Plasmodium protein, unknown function	PF3D7_1442400.e1s2	IMRAS-021	NP	Day 0	-0.188944441241148
PF3D7_1442400	conserved Plasmodium protein, unknown function	PF3D7_1442400.e1s2	IMRAS-021	NP	Day 140	-0.228095871507406
PF3D7_1442400	conserved Plasmodium protein, unknown function	PF3D7_1442400.e1s2	IMRAS-033	NP	Day 140	-0.312832638951944
PF3D7_1442400	conserved Plasmodium protein, unknown function	PF3D7_1442400.e1s2	IMRAS-033	NP	Day 0	-0.239417924686716
PF3D7_1442400	conserved Plasmodium protein, unknown function	PF3D7_1442400.e1s2	IMRAS-039	P	Day 0	-0.16511867268243
PF3D7_1442400	conserved Plasmodium protein, unknown function	PF3D7_1442400.e1s2	IMRAS-039	P	Day 140	-0.266924787598185
PF3D7_1442400	conserved Plasmodium protein, unknown function	PF3D7_1442400.e1s2	IMRAS-045	P	Day 140	-0.0980721227879275
PF3D7_1442400	conserved Plasmodium protein, unknown function	PF3D7_1442400.e1s2	IMRAS-045	P	Day 0	-0.235887985879074
PF3D7_1442400	conserved Plasmodium protein, unknown function	PF3D7_1442400.e1s2	IMRAS-049	Mock	Day 0	0.0636232365101392
PF3D7_1442400	conserved Plasmodium protein, unknown function	PF3D7_1442400.e1s2	IMRAS-049	Mock	Day 140	-0.012315313979709
PF3D7_1442400	conserved Plasmodium protein, unknown function	PF3D7_1442400.e1s2	IMRAS-054	Mock	Day 140	0.198195675253228
PF3D7_1442400	conserved Plasmodium protein, unknown function	PF3D7_1442400.e1s2	IMRAS-054	Mock	Day 0	-0.0623119964768382
PF3D7_1442400	conserved Plasmodium protein, unknown function	PF3D7_1442400.e1s2	IMRAS-057	P	Day 0	0.311172069335786
PF3D7_1442400	conserved Plasmodium protein, unknown function	PF3D7_1442400.e1s2	IMRAS-057	P	Day 140	0.43288845425033
PF3D7_1442400	conserved Plasmodium protein, unknown function	PF3D7_1442400.e1s2	IMRAS-060	P	Day 140	0.137578369986391
PF3D7_1442400	conserved Plasmodium protein, unknown function	PF3D7_1442400.e1s2	IMRAS-060	P	Day 0	0.136200696429734
PF3D7_1442400	conserved Plasmodium protein, unknown function	PF3D7_1442400.e1s2	IMRAS-061	NP	Day 0	-0.0496212518888726
PF3D7_1442400	conserved Plasmodium protein, unknown function	PF3D7_1442400.e1s2	IMRAS-061	NP	Day 140	0.0448950628078357
PF3D7_1442400	conserved Plasmodium protein, unknown function	PF3D7_1442400.e1s2	IMRAS-062	Mock	Day 140	-0.306785541111665
PF3D7_1442400	conserved Plasmodium protein, unknown function	PF3D7_1442400.e1s2	IMRAS-062	Mock	Day 0	-0.206599139094267
PF3D7_1442400	conserved Plasmodium protein, unknown function	PF3D7_1442400.e1s2	IMRAS-071	NP	Day 0	0.28066870607805
PF3D7_1442400	conserved Plasmodium protein, unknown function	PF3D7_1442400.e1s2	IMRAS-071	NP	Day 140	0.0636937927177872
PF3D7_1442400	conserved Plasmodium protein, unknown function	PF3D7_1442400.e1s2	IMRAS-078	P	Day 140	-0.221722185931991
PF3D7_1442400	conserved Plasmodium protein, unknown function	PF3D7_1442400.e1s2	IMRAS-078	P	Day 0	-0.336473830085142
PF3D7_0729900	conserved Plasmodium membrane protein, unknown function	PF3D7_0726400.e2s2	IMRAS-002	P	Day 0	-0.049545577991001
PF3D7_0729900	conserved Plasmodium membrane protein, unknown function	PF3D7_0726400.e2s2	IMRAS-002	P	Day 140	0.909138863172002
PF3D7_0729900	conserved Plasmodium membrane protein, unknown function	PF3D7_0726400.e2s2	IMRAS-005	NP	Day 140	0.273680731080937
PF3D7_0729900	conserved Plasmodium membrane protein, unknown function	PF3D7_0726400.e2s2	IMRAS-005	NP	Day 0	0.178026594853451
PF3D7_0729900	conserved Plasmodium membrane protein, unknown function	PF3D7_0726400.e2s2	IMRAS-021	NP	Day 0	0.12773199878068
PF3D7_0729900	conserved Plasmodium membrane protein, unknown function	PF3D7_0726400.e2s2	IMRAS-021	NP	Day 140	0.121439561973254
PF3D7_0729900	conserved Plasmodium membrane protein, unknown function	PF3D7_0726400.e2s2	IMRAS-033	NP	Day 140	1.84981463490361
PF3D7_0729900	conserved Plasmodium membrane protein, unknown function	PF3D7_0726400.e2s2	IMRAS-033	NP	Day 0	1.83014651652281
PF3D7_0729900	conserved Plasmodium membrane protein, unknown function	PF3D7_0726400.e2s2	IMRAS-039	P	Day 0	-0.0322755851787004
PF3D7_0729900	conserved Plasmodium membrane protein, unknown function	PF3D7_0726400.e2s2	IMRAS-039	P	Day 140	-0.107537193715757
PF3D7_0729900	conserved Plasmodium membrane protein, unknown function	PF3D7_0726400.e2s2	IMRAS-045	P	Day 140	0.13291477045885
PF3D7_0729900	conserved Plasmodium membrane protein, unknown function	PF3D7_0726400.e2s2	IMRAS-045	P	Day 0	0.00161132784758067
PF3D7_0729900	conserved Plasmodium membrane protein, unknown function	PF3D7_0726400.e2s2	IMRAS-049	Mock	Day 0	0.351325300430803
PF3D7_0729900	conserved Plasmodium membrane protein, unknown function	PF3D7_0726400.e2s2	IMRAS-049	Mock	Day 140	0.327314782641112
PF3D7_0729900	conserved Plasmodium membrane protein, unknown function	PF3D7_0726400.e2s2	IMRAS-054	Mock	Day 140	0.781357160538789
PF3D7_0729900	conserved Plasmodium membrane protein, unknown function	PF3D7_0726400.e2s2	IMRAS-054	Mock	Day 0	1.55631267160585
PF3D7_0729900	conserved Plasmodium membrane protein, unknown function	PF3D7_0726400.e2s2	IMRAS-057	P	Day 0	0.168380714226089
PF3D7_0729900	conserved Plasmodium membrane protein, unknown function	PF3D7_0726400.e2s2	IMRAS-057	P	Day 140	0.272940414127381
PF3D7_0729900	conserved Plasmodium membrane protein, unknown function	PF3D7_0726400.e2s2	IMRAS-060	P	Day 140	0.309842511402408
PF3D7_0729900	conserved Plasmodium membrane protein, unknown function	PF3D7_0726400.e2s2	IMRAS-060	P	Day 0	0.252078909118636
PF3D7_0729900	conserved Plasmodium membrane protein, unknown function	PF3D7_0726400.e2s2	IMRAS-061	NP	Day 0	0.0229547012736226
PF3D7_0729900	conserved Plasmodium membrane protein, unknown function	PF3D7_0726400.e2s2	IMRAS-061	NP	Day 140	0.115521176274219
PF3D7_0729900	conserved Plasmodium membrane protein, unknown function	PF3D7_0726400.e2s2	IMRAS-062	Mock	Day 140	-0.176142339571561
PF3D7_0729900	conserved Plasmodium membrane protein, unknown function	PF3D7_0726400.e2s2	IMRAS-062	Mock	Day 0	-0.0414186171813924
PF3D7_0729900	conserved Plasmodium membrane protein, unknown function	PF3D7_0726400.e2s2	IMRAS-071	NP	Day 0	0.0502259973977353
PF3D7_0729900	conserved Plasmodium membrane protein, unknown function	PF3D7_0726400.e2s2	IMRAS-071	NP	Day 140	-0.00152218372711488
PF3D7_0729900	conserved Plasmodium membrane protein, unknown function	PF3D7_0726400.e2s2	IMRAS-078	P	Day 140	0.396009170355386
PF3D7_0729900	conserved Plasmodium membrane protein, unknown function	PF3D7_0726400.e2s2	IMRAS-078	P	Day 0	0.186920847284121
PF3D7_1228800	conserved Plasmodium protein, unknown function	PF3D7_1228800.e1s3	IMRAS-002	P	Day 0	0.292984466659087
PF3D7_1228800	conserved Plasmodium protein, unknown function	PF3D7_1228800.e1s3	IMRAS-002	P	Day 140	0.328507854139586
PF3D7_1228800	conserved Plasmodium protein, unknown function	PF3D7_1228800.e1s3	IMRAS-005	NP	Day 140	-0.120419998526728
PF3D7_1228800	conserved Plasmodium protein, unknown function	PF3D7_1228800.e1s3	IMRAS-005	NP	Day 0	-0.158569549822747
PF3D7_1228800	conserved Plasmodium protein, unknown function	PF3D7_1228800.e1s3	IMRAS-021	NP	Day 0	0.308857258436129
PF3D7_1228800	conserved Plasmodium protein, unknown function	PF3D7_1228800.e1s3	IMRAS-021	NP	Day 140	0.175605992748471
PF3D7_1228800	conserved Plasmodium protein, unknown function	PF3D7_1228800.e1s3	IMRAS-033	NP	Day 140	0.00321671268354251
PF3D7_1228800	conserved Plasmodium protein, unknown function	PF3D7_1228800.e1s3	IMRAS-033	NP	Day 0	-0.088414273637639
PF3D7_1228800	conserved Plasmodium protein, unknown function	PF3D7_1228800.e1s3	IMRAS-039	P	Day 0	0.0609249876567368
PF3D7_1228800	conserved Plasmodium protein, unknown function	PF3D7_1228800.e1s3	IMRAS-039	P	Day 140	-0.00242991761987277
PF3D7_1228800	conserved Plasmodium protein, unknown function	PF3D7_1228800.e1s3	IMRAS-045	P	Day 140	-0.106783798957784
PF3D7_1228800	conserved Plasmodium protein, unknown function	PF3D7_1228800.e1s3	IMRAS-045	P	Day 0	-0.138040662480931
PF3D7_1228800	conserved Plasmodium protein, unknown function	PF3D7_1228800.e1s3	IMRAS-049	Mock	Day 0	0.297939699899246
PF3D7_1228800	conserved Plasmodium protein, unknown function	PF3D7_1228800.e1s3	IMRAS-049	Mock	Day 140	0.173137973189105
PF3D7_1228800	conserved Plasmodium protein, unknown function	PF3D7_1228800.e1s3	IMRAS-054	Mock	Day 140	0.197213581926746
PF3D7_1228800	conserved Plasmodium protein, unknown function	PF3D7_1228800.e1s3	IMRAS-054	Mock	Day 0	-0.348416831758783
PF3D7_1228800	conserved Plasmodium protein, unknown function	PF3D7_1228800.e1s3	IMRAS-057	P	Day 0	-0.00463782961344172
PF3D7_1228800	conserved Plasmodium protein, unknown function	PF3D7_1228800.e1s3	IMRAS-057	P	Day 140	0.0586077625848844
PF3D7_1228800	conserved Plasmodium protein, unknown function	PF3D7_1228800.e1s3	IMRAS-060	P	Day 140	-0.0345661627258362
PF3D7_1228800	conserved Plasmodium protein, unknown function	PF3D7_1228800.e1s3	IMRAS-060	P	Day 0	-0.105247584630758
PF3D7_1228800	conserved Plasmodium protein, unknown function	PF3D7_1228800.e1s3	IMRAS-061	NP	Day 0	-0.0969916919881726
PF3D7_1228800	conserved Plasmodium protein, unknown function	PF3D7_1228800.e1s3	IMRAS-061	NP	Day 140	-0.0617226475431547
PF3D7_1228800	conserved Plasmodium protein, unknown function	PF3D7_1228800.e1s3	IMRAS-062	Mock	Day 140	-0.0680247227162507
PF3D7_1228800	conserved Plasmodium protein, unknown function	PF3D7_1228800.e1s3	IMRAS-062	Mock	Day 0	0.0345815419087341
PF3D7_1228800	conserved Plasmodium protein, unknown function	PF3D7_1228800.e1s3	IMRAS-071	NP	Day 0	0.0731907291927989
PF3D7_1228800	conserved Plasmodium protein, unknown function	PF3D7_1228800.e1s3	IMRAS-071	NP	Day 140	0.00819297110609796
PF3D7_1228800	conserved Plasmodium protein, unknown function	PF3D7_1228800.e1s3	IMRAS-078	P	Day 140	0.25685416078273
PF3D7_1228800	conserved Plasmodium protein, unknown function	PF3D7_1228800.e1s3	IMRAS-078	P	Day 0	0.300131457732112
PF3D7_1364400	conserved Plasmodium protein, unknown function	PF3D7_1364400.e1s1	IMRAS-002	P	Day 0	1.15200317093763
PF3D7_1364400	conserved Plasmodium protein, unknown function	PF3D7_1364400.e1s1	IMRAS-002	P	Day 140	1.68740043652095
PF3D7_1364400	conserved Plasmodium protein, unknown function	PF3D7_1364400.e1s1	IMRAS-005	NP	Day 140	-0.215404250538647
PF3D7_1364400	conserved Plasmodium protein, unknown function	PF3D7_1364400.e1s1	IMRAS-005	NP	Day 0	-0.215855290439965
PF3D7_1364400	conserved Plasmodium protein, unknown function	PF3D7_1364400.e1s1	IMRAS-021	NP	Day 0	0.0551918019990687
PF3D7_1364400	conserved Plasmodium protein, unknown function	PF3D7_1364400.e1s1	IMRAS-021	NP	Day 140	-0.0216449940399812
PF3D7_1364400	conserved Plasmodium protein, unknown function	PF3D7_1364400.e1s1	IMRAS-033	NP	Day 140	-0.214897884789524
PF3D7_1364400	conserved Plasmodium protein, unknown function	PF3D7_1364400.e1s1	IMRAS-033	NP	Day 0	-0.311106662755787
PF3D7_1364400	conserved Plasmodium protein, unknown function	PF3D7_1364400.e1s1	IMRAS-039	P	Day 0	0.133591656259201
PF3D7_1364400	conserved Plasmodium protein, unknown function	PF3D7_1364400.e1s1	IMRAS-039	P	Day 140	0.800864503471635
PF3D7_1364400	conserved Plasmodium protein, unknown function	PF3D7_1364400.e1s1	IMRAS-045	P	Day 140	-0.164489911203562
PF3D7_1364400	conserved Plasmodium protein, unknown function	PF3D7_1364400.e1s1	IMRAS-045	P	Day 0	-0.23083475815279
PF3D7_1364400	conserved Plasmodium protein, unknown function	PF3D7_1364400.e1s1	IMRAS-049	Mock	Day 0	0.141808452385707
PF3D7_1364400	conserved Plasmodium protein, unknown function	PF3D7_1364400.e1s1	IMRAS-049	Mock	Day 140	0.0267315901521048
PF3D7_1364400	conserved Plasmodium protein, unknown function	PF3D7_1364400.e1s1	IMRAS-054	Mock	Day 140	0.213333247290024
PF3D7_1364400	conserved Plasmodium protein, unknown function	PF3D7_1364400.e1s1	IMRAS-054	Mock	Day 0	0.174025229755449
PF3D7_1364400	conserved Plasmodium protein, unknown function	PF3D7_1364400.e1s1	IMRAS-057	P	Day 0	-0.00132357352484291
PF3D7_1364400	conserved Plasmodium protein, unknown function	PF3D7_1364400.e1s1	IMRAS-057	P	Day 140	0.00955958134009371
PF3D7_1364400	conserved Plasmodium protein, unknown function	PF3D7_1364400.e1s1	IMRAS-060	P	Day 140	0.0129544946990574
PF3D7_1364400	conserved Plasmodium protein, unknown function	PF3D7_1364400.e1s1	IMRAS-060	P	Day 0	-0.102169130395714
PF3D7_1364400	conserved Plasmodium protein, unknown function	PF3D7_1364400.e1s1	IMRAS-061	NP	Day 0	-0.083013914431719
PF3D7_1364400	conserved Plasmodium protein, unknown function	PF3D7_1364400.e1s1	IMRAS-061	NP	Day 140	-0.0528262470547585
PF3D7_1364400	conserved Plasmodium protein, unknown function	PF3D7_1364400.e1s1	IMRAS-062	Mock	Day 140	0.366091617292977
PF3D7_1364400	conserved Plasmodium protein, unknown function	PF3D7_1364400.e1s1	IMRAS-062	Mock	Day 0	0.475953189001039
PF3D7_1364400	conserved Plasmodium protein, unknown function	PF3D7_1364400.e1s1	IMRAS-071	NP	Day 0	0.515525627844834
PF3D7_1364400	conserved Plasmodium protein, unknown function	PF3D7_1364400.e1s1	IMRAS-071	NP	Day 140	0.466964267034077
PF3D7_1364400	conserved Plasmodium protein, unknown function	PF3D7_1364400.e1s1	IMRAS-078	P	Day 140	0.793672927447245
PF3D7_1364400	conserved Plasmodium protein, unknown function	PF3D7_1364400.e1s1	IMRAS-078	P	Day 0	0.862648811928459
PF3D7_1321300	conserved Plasmodium membrane protein, unknown function	PF3D7_1321300.e1s4	IMRAS-002	P	Day 0	-0.695483137473287
PF3D7_1321300	conserved Plasmodium membrane protein, unknown function	PF3D7_1321300.e1s4	IMRAS-002	P	Day 140	-0.771910741740532
PF3D7_1321300	conserved Plasmodium membrane protein, unknown function	PF3D7_1321300.e1s4	IMRAS-005	NP	Day 140	0.368515614420652
PF3D7_1321300	conserved Plasmodium membrane protein, unknown function	PF3D7_1321300.e1s4	IMRAS-005	NP	Day 0	0.443838085357818
PF3D7_1321300	conserved Plasmodium membrane protein, unknown function	PF3D7_1321300.e1s4	IMRAS-021	NP	Day 0	-0.658730040216227
PF3D7_1321300	conserved Plasmodium membrane protein, unknown function	PF3D7_1321300.e1s4	IMRAS-021	NP	Day 140	-0.702851733627151
PF3D7_1321300	conserved Plasmodium membrane protein, unknown function	PF3D7_1321300.e1s4	IMRAS-033	NP	Day 140	-0.645803101640297
PF3D7_1321300	conserved Plasmodium membrane protein, unknown function	PF3D7_1321300.e1s4	IMRAS-033	NP	Day 0	-0.683610831751393
PF3D7_1321300	conserved Plasmodium membrane protein, unknown function	PF3D7_1321300.e1s4	IMRAS-039	P	Day 0	1.88053506162098
PF3D7_1321300	conserved Plasmodium membrane protein, unknown function	PF3D7_1321300.e1s4	IMRAS-039	P	Day 140	1.99513515346307
PF3D7_1321300	conserved Plasmodium membrane protein, unknown function	PF3D7_1321300.e1s4	IMRAS-045	P	Day 140	-0.283161760223125
PF3D7_1321300	conserved Plasmodium membrane protein, unknown function	PF3D7_1321300.e1s4	IMRAS-045	P	Day 0	-0.858025494263243
PF3D7_1321300	conserved Plasmodium membrane protein, unknown function	PF3D7_1321300.e1s4	IMRAS-049	Mock	Day 0	-0.519356859170976
PF3D7_1321300	conserved Plasmodium membrane protein, unknown function	PF3D7_1321300.e1s4	IMRAS-049	Mock	Day 140	-0.603972467274874
PF3D7_1321300	conserved Plasmodium membrane protein, unknown function	PF3D7_1321300.e1s4	IMRAS-054	Mock	Day 140	-0.352808077785923
PF3D7_1321300	conserved Plasmodium membrane protein, unknown function	PF3D7_1321300.e1s4	IMRAS-054	Mock	Day 0	-0.879577689757989
PF3D7_1321300	conserved Plasmodium membrane protein, unknown function	PF3D7_1321300.e1s4	IMRAS-057	P	Day 0	-0.218868816981564
PF3D7_1321300	conserved Plasmodium membrane protein, unknown function	PF3D7_1321300.e1s4	IMRAS-057	P	Day 140	0.274671302206498
PF3D7_1321300	conserved Plasmodium membrane protein, unknown function	PF3D7_1321300.e1s4	IMRAS-060	P	Day 140	0.350593836537259
PF3D7_1321300	conserved Plasmodium membrane protein, unknown function	PF3D7_1321300.e1s4	IMRAS-060	P	Day 0	0.257909373655925
PF3D7_1321300	conserved Plasmodium membrane protein, unknown function	PF3D7_1321300.e1s4	IMRAS-061	NP	Day 0	-0.320834002166187
PF3D7_1321300	conserved Plasmodium membrane protein, unknown function	PF3D7_1321300.e1s4	IMRAS-061	NP	Day 140	-0.32107322070387
PF3D7_1321300	conserved Plasmodium membrane protein, unknown function	PF3D7_1321300.e1s4	IMRAS-062	Mock	Day 140	-0.207352298959913
PF3D7_1321300	conserved Plasmodium membrane protein, unknown function	PF3D7_1321300.e1s4	IMRAS-062	Mock	Day 0	-0.290910231301705
PF3D7_1321300	conserved Plasmodium membrane protein, unknown function	PF3D7_1321300.e1s4	IMRAS-071	NP	Day 0	-0.0920512793659167
PF3D7_1321300	conserved Plasmodium membrane protein, unknown function	PF3D7_1321300.e1s4	IMRAS-071	NP	Day 140	-0.249525854957868
PF3D7_1321300	conserved Plasmodium membrane protein, unknown function	PF3D7_1321300.e1s4	IMRAS-078	P	Day 140	-0.306724788991522
PF3D7_1321300	conserved Plasmodium membrane protein, unknown function	PF3D7_1321300.e1s4	IMRAS-078	P	Day 0	-0.283594270482192
PF3D7_1327300	conserved Plasmodium protein, unknown function	PF3D7_1327300.e1s1	IMRAS-002	P	Day 0	-0.382773572615305
PF3D7_1327300	conserved Plasmodium protein, unknown function	PF3D7_1327300.e1s1	IMRAS-002	P	Day 140	-0.343029592323628
PF3D7_1327300	conserved Plasmodium protein, unknown function	PF3D7_1327300.e1s1	IMRAS-005	NP	Day 140	-0.123937338848968
PF3D7_1327300	conserved Plasmodium protein, unknown function	PF3D7_1327300.e1s1	IMRAS-005	NP	Day 0	-0.172679149238183
PF3D7_1327300	conserved Plasmodium protein, unknown function	PF3D7_1327300.e1s1	IMRAS-021	NP	Day 0	-0.0538256637363475
PF3D7_1327300	conserved Plasmodium protein, unknown function	PF3D7_1327300.e1s1	IMRAS-021	NP	Day 140	-0.188637261704484
PF3D7_1327300	conserved Plasmodium protein, unknown function	PF3D7_1327300.e1s1	IMRAS-033	NP	Day 140	-0.145576824285616
PF3D7_1327300	conserved Plasmodium protein, unknown function	PF3D7_1327300.e1s1	IMRAS-033	NP	Day 0	-0.184526166190643
PF3D7_1327300	conserved Plasmodium protein, unknown function	PF3D7_1327300.e1s1	IMRAS-039	P	Day 0	-0.20156252846585
PF3D7_1327300	conserved Plasmodium protein, unknown function	PF3D7_1327300.e1s1	IMRAS-039	P	Day 140	-0.286540250083535
PF3D7_1327300	conserved Plasmodium protein, unknown function	PF3D7_1327300.e1s1	IMRAS-045	P	Day 140	-0.128562490009649
PF3D7_1327300	conserved Plasmodium protein, unknown function	PF3D7_1327300.e1s1	IMRAS-045	P	Day 0	-0.282181638153009
PF3D7_1327300	conserved Plasmodium protein, unknown function	PF3D7_1327300.e1s1	IMRAS-049	Mock	Day 0	2.5915125856101e-4
PF3D7_1327300	conserved Plasmodium protein, unknown function	PF3D7_1327300.e1s1	IMRAS-049	Mock	Day 140	-0.16563834808489
PF3D7_1327300	conserved Plasmodium protein, unknown function	PF3D7_1327300.e1s1	IMRAS-054	Mock	Day 140	0.320942221376621
PF3D7_1327300	conserved Plasmodium protein, unknown function	PF3D7_1327300.e1s1	IMRAS-054	Mock	Day 0	0.218997467751526
PF3D7_1327300	conserved Plasmodium protein, unknown function	PF3D7_1327300.e1s1	IMRAS-057	P	Day 0	0.0778980634914799
PF3D7_1327300	conserved Plasmodium protein, unknown function	PF3D7_1327300.e1s1	IMRAS-057	P	Day 140	0.117019133126949
PF3D7_1327300	conserved Plasmodium protein, unknown function	PF3D7_1327300.e1s1	IMRAS-060	P	Day 140	0.0605201779511138
PF3D7_1327300	conserved Plasmodium protein, unknown function	PF3D7_1327300.e1s1	IMRAS-060	P	Day 0	-0.0427834976841055
PF3D7_1327300	conserved Plasmodium protein, unknown function	PF3D7_1327300.e1s1	IMRAS-061	NP	Day 0	-0.167581686830431
PF3D7_1327300	conserved Plasmodium protein, unknown function	PF3D7_1327300.e1s1	IMRAS-061	NP	Day 140	-0.17106535928408
PF3D7_1327300	conserved Plasmodium protein, unknown function	PF3D7_1327300.e1s1	IMRAS-062	Mock	Day 140	-0.297596369657004
PF3D7_1327300	conserved Plasmodium protein, unknown function	PF3D7_1327300.e1s1	IMRAS-062	Mock	Day 0	-0.230352396840543
PF3D7_1327300	conserved Plasmodium protein, unknown function	PF3D7_1327300.e1s1	IMRAS-071	NP	Day 0	0.101720464030764
PF3D7_1327300	conserved Plasmodium protein, unknown function	PF3D7_1327300.e1s1	IMRAS-071	NP	Day 140	-0.0217687147590393
PF3D7_1327300	conserved Plasmodium protein, unknown function	PF3D7_1327300.e1s1	IMRAS-078	P	Day 140	-0.425937947318902
PF3D7_1327300	conserved Plasmodium protein, unknown function	PF3D7_1327300.e1s1	IMRAS-078	P	Day 0	-0.350002214929789
PF3D7_1149000	antigen 332, DBL-like protein (Pf332)	PF3D7_1149000.s1	IMRAS-002	P	Day 0	-0.392672033681542
PF3D7_1149000	antigen 332, DBL-like protein (Pf332)	PF3D7_1149000.s1	IMRAS-002	P	Day 140	-0.304192925785511
PF3D7_1149000	antigen 332, DBL-like protein (Pf332)	PF3D7_1149000.s1	IMRAS-005	NP	Day 140	-0.219161270997541
PF3D7_1149000	antigen 332, DBL-like protein (Pf332)	PF3D7_1149000.s1	IMRAS-005	NP	Day 0	-0.21220751342482
PF3D7_1149000	antigen 332, DBL-like protein (Pf332)	PF3D7_1149000.s1	IMRAS-021	NP	Day 0	-0.0411858856637419
PF3D7_1149000	antigen 332, DBL-like protein (Pf332)	PF3D7_1149000.s1	IMRAS-021	NP	Day 140	-0.152676520520137
PF3D7_1149000	antigen 332, DBL-like protein (Pf332)	PF3D7_1149000.s1	IMRAS-033	NP	Day 140	-0.15809874454029
PF3D7_1149000	antigen 332, DBL-like protein (Pf332)	PF3D7_1149000.s1	IMRAS-033	NP	Day 0	-0.220230227872323
PF3D7_1149000	antigen 332, DBL-like protein (Pf332)	PF3D7_1149000.s1	IMRAS-039	P	Day 0	0.0923737047966906
PF3D7_1149000	antigen 332, DBL-like protein (Pf332)	PF3D7_1149000.s1	IMRAS-039	P	Day 140	-0.0385607654214084
PF3D7_1149000	antigen 332, DBL-like protein (Pf332)	PF3D7_1149000.s1	IMRAS-045	P	Day 140	-0.101275570665976
PF3D7_1149000	antigen 332, DBL-like protein (Pf332)	PF3D7_1149000.s1	IMRAS-045	P	Day 0	-0.256707683668125
PF3D7_1149000	antigen 332, DBL-like protein (Pf332)	PF3D7_1149000.s1	IMRAS-049	Mock	Day 0	0.256020322180177
PF3D7_1149000	antigen 332, DBL-like protein (Pf332)	PF3D7_1149000.s1	IMRAS-049	Mock	Day 140	0.138351331902527
PF3D7_1149000	antigen 332, DBL-like protein (Pf332)	PF3D7_1149000.s1	IMRAS-054	Mock	Day 140	0.192293062010647
PF3D7_1149000	antigen 332, DBL-like protein (Pf332)	PF3D7_1149000.s1	IMRAS-054	Mock	Day 0	-0.122114183697009
PF3D7_1149000	antigen 332, DBL-like protein (Pf332)	PF3D7_1149000.s1	IMRAS-057	P	Day 0	0.0455762868134055
PF3D7_1149000	antigen 332, DBL-like protein (Pf332)	PF3D7_1149000.s1	IMRAS-057	P	Day 140	0.0969408982753848
PF3D7_1149000	antigen 332, DBL-like protein (Pf332)	PF3D7_1149000.s1	IMRAS-060	P	Day 140	0.105812009951377
PF3D7_1149000	antigen 332, DBL-like protein (Pf332)	PF3D7_1149000.s1	IMRAS-060	P	Day 0	-0.0272682438005916
PF3D7_1149000	antigen 332, DBL-like protein (Pf332)	PF3D7_1149000.s1	IMRAS-061	NP	Day 0	-0.143896156578741
PF3D7_1149000	antigen 332, DBL-like protein (Pf332)	PF3D7_1149000.s1	IMRAS-061	NP	Day 140	-0.0948203357193851
PF3D7_1149000	antigen 332, DBL-like protein (Pf332)	PF3D7_1149000.s1	IMRAS-062	Mock	Day 140	-0.286949125457497
PF3D7_1149000	antigen 332, DBL-like protein (Pf332)	PF3D7_1149000.s1	IMRAS-062	Mock	Day 0	-0.22239111113786
PF3D7_1149000	antigen 332, DBL-like protein (Pf332)	PF3D7_1149000.s1	IMRAS-071	NP	Day 0	0.0597263753661377
PF3D7_1149000	antigen 332, DBL-like protein (Pf332)	PF3D7_1149000.s1	IMRAS-071	NP	Day 140	-0.0794400806797189
PF3D7_1149000	antigen 332, DBL-like protein (Pf332)	PF3D7_1149000.s1	IMRAS-078	P	Day 140	-0.349130355256522
PF3D7_1149000	antigen 332, DBL-like protein (Pf332)	PF3D7_1149000.s1	IMRAS-078	P	Day 0	-0.290099186678816
PF3D7_0103400	zinc-carboxypeptidase, putative	PF3D7_0103400.e1s2	IMRAS-002	P	Day 0	0.204652968057333
PF3D7_0103400	zinc-carboxypeptidase, putative	PF3D7_0103400.e1s2	IMRAS-002	P	Day 140	0.313602564010193
PF3D7_0103400	zinc-carboxypeptidase, putative	PF3D7_0103400.e1s2	IMRAS-005	NP	Day 140	0.193523112377328
PF3D7_0103400	zinc-carboxypeptidase, putative	PF3D7_0103400.e1s2	IMRAS-005	NP	Day 0	0.0608109809815947
PF3D7_0103400	zinc-carboxypeptidase, putative	PF3D7_0103400.e1s2	IMRAS-021	NP	Day 0	0.132202702825907
PF3D7_0103400	zinc-carboxypeptidase, putative	PF3D7_0103400.e1s2	IMRAS-021	NP	Day 140	0.00714342938464441
PF3D7_0103400	zinc-carboxypeptidase, putative	PF3D7_0103400.e1s2	IMRAS-033	NP	Day 140	-0.0205407784408358
PF3D7_0103400	zinc-carboxypeptidase, putative	PF3D7_0103400.e1s2	IMRAS-033	NP	Day 0	-0.153444701576863
PF3D7_0103400	zinc-carboxypeptidase, putative	PF3D7_0103400.e1s2	IMRAS-039	P	Day 0	0.85493424757953
PF3D7_0103400	zinc-carboxypeptidase, putative	PF3D7_0103400.e1s2	IMRAS-039	P	Day 140	0.92010810805505
PF3D7_0103400	zinc-carboxypeptidase, putative	PF3D7_0103400.e1s2	IMRAS-045	P	Day 140	0.150336497486705
PF3D7_0103400	zinc-carboxypeptidase, putative	PF3D7_0103400.e1s2	IMRAS-045	P	Day 0	-0.0907349477025736
PF3D7_0103400	zinc-carboxypeptidase, putative	PF3D7_0103400.e1s2	IMRAS-049	Mock	Day 0	0.168340452717185
PF3D7_0103400	zinc-carboxypeptidase, putative	PF3D7_0103400.e1s2	IMRAS-049	Mock	Day 140	0.152101949839038
PF3D7_0103400	zinc-carboxypeptidase, putative	PF3D7_0103400.e1s2	IMRAS-054	Mock	Day 140	0.217698439851425
PF3D7_0103400	zinc-carboxypeptidase, putative	PF3D7_0103400.e1s2	IMRAS-054	Mock	Day 0	-0.23504951904912
PF3D7_0103400	zinc-carboxypeptidase, putative	PF3D7_0103400.e1s2	IMRAS-057	P	Day 0	0.107670986811613
PF3D7_0103400	zinc-carboxypeptidase, putative	PF3D7_0103400.e1s2	IMRAS-057	P	Day 140	0.30265241164315
PF3D7_0103400	zinc-carboxypeptidase, putative	PF3D7_0103400.e1s2	IMRAS-060	P	Day 140	0.155577854132117
PF3D7_0103400	zinc-carboxypeptidase, putative	PF3D7_0103400.e1s2	IMRAS-060	P	Day 0	0.0908053926573551
PF3D7_0103400	zinc-carboxypeptidase, putative	PF3D7_0103400.e1s2	IMRAS-061	NP	Day 0	-0.0685143447366041
PF3D7_0103400	zinc-carboxypeptidase, putative	PF3D7_0103400.e1s2	IMRAS-061	NP	Day 140	-0.0575641660614217
PF3D7_0103400	zinc-carboxypeptidase, putative	PF3D7_0103400.e1s2	IMRAS-062	Mock	Day 140	-0.203056429659082
PF3D7_0103400	zinc-carboxypeptidase, putative	PF3D7_0103400.e1s2	IMRAS-062	Mock	Day 0	-0.109009311720117
PF3D7_0103400	zinc-carboxypeptidase, putative	PF3D7_0103400.e1s2	IMRAS-071	NP	Day 0	0.206851374422723
PF3D7_0103400	zinc-carboxypeptidase, putative	PF3D7_0103400.e1s2	IMRAS-071	NP	Day 140	0.0973634807833434
PF3D7_0103400	zinc-carboxypeptidase, putative	PF3D7_0103400.e1s2	IMRAS-078	P	Day 140	0.0259090760904037
PF3D7_0103400	zinc-carboxypeptidase, putative	PF3D7_0103400.e1s2	IMRAS-078	P	Day 0	0.0449941364999997
PF3D7_0512800	conserved Plasmodium protein, unknown function	PF3D7_0512800.e1s2	IMRAS-002	P	Day 0	-0.363178092540068
PF3D7_0512800	conserved Plasmodium protein, unknown function	PF3D7_0512800.e1s2	IMRAS-002	P	Day 140	-0.277616212954506
PF3D7_0512800	conserved Plasmodium protein, unknown function	PF3D7_0512800.e1s2	IMRAS-005	NP	Day 140	-0.145223389527301
PF3D7_0512800	conserved Plasmodium protein, unknown function	PF3D7_0512800.e1s2	IMRAS-005	NP	Day 0	-0.180676863201864
PF3D7_0512800	conserved Plasmodium protein, unknown function	PF3D7_0512800.e1s2	IMRAS-021	NP	Day 0	-0.0851396123150181
PF3D7_0512800	conserved Plasmodium protein, unknown function	PF3D7_0512800.e1s2	IMRAS-021	NP	Day 140	-0.130798670152492
PF3D7_0512800	conserved Plasmodium protein, unknown function	PF3D7_0512800.e1s2	IMRAS-033	NP	Day 140	-0.0919648624505403
PF3D7_0512800	conserved Plasmodium protein, unknown function	PF3D7_0512800.e1s2	IMRAS-033	NP	Day 0	-0.187093239894441
PF3D7_0512800	conserved Plasmodium protein, unknown function	PF3D7_0512800.e1s2	IMRAS-039	P	Day 0	-0.126455129910545
PF3D7_0512800	conserved Plasmodium protein, unknown function	PF3D7_0512800.e1s2	IMRAS-039	P	Day 140	-0.269850158740882
PF3D7_0512800	conserved Plasmodium protein, unknown function	PF3D7_0512800.e1s2	IMRAS-045	P	Day 140	-0.0137318827630324
PF3D7_0512800	conserved Plasmodium protein, unknown function	PF3D7_0512800.e1s2	IMRAS-045	P	Day 0	-0.18125272930223
PF3D7_0512800	conserved Plasmodium protein, unknown function	PF3D7_0512800.e1s2	IMRAS-049	Mock	Day 0	0.277987442235387
PF3D7_0512800	conserved Plasmodium protein, unknown function	PF3D7_0512800.e1s2	IMRAS-049	Mock	Day 140	0.155629323334363
PF3D7_0512800	conserved Plasmodium protein, unknown function	PF3D7_0512800.e1s2	IMRAS-054	Mock	Day 140	0.128812299676401
PF3D7_0512800	conserved Plasmodium protein, unknown function	PF3D7_0512800.e1s2	IMRAS-054	Mock	Day 0	-0.349247638024696
PF3D7_0512800	conserved Plasmodium protein, unknown function	PF3D7_0512800.e1s2	IMRAS-057	P	Day 0	-0.0290653499801277
PF3D7_0512800	conserved Plasmodium protein, unknown function	PF3D7_0512800.e1s2	IMRAS-057	P	Day 140	0.0672886661343508
PF3D7_0512800	conserved Plasmodium protein, unknown function	PF3D7_0512800.e1s2	IMRAS-060	P	Day 140	-0.0854302453716773
PF3D7_0512800	conserved Plasmodium protein, unknown function	PF3D7_0512800.e1s2	IMRAS-060	P	Day 0	-0.170999749034848
PF3D7_0512800	conserved Plasmodium protein, unknown function	PF3D7_0512800.e1s2	IMRAS-061	NP	Day 0	-0.18311746637646
PF3D7_0512800	conserved Plasmodium protein, unknown function	PF3D7_0512800.e1s2	IMRAS-061	NP	Day 140	-0.103367855674547
PF3D7_0512800	conserved Plasmodium protein, unknown function	PF3D7_0512800.e1s2	IMRAS-062	Mock	Day 140	-0.339416545351632
PF3D7_0512800	conserved Plasmodium protein, unknown function	PF3D7_0512800.e1s2	IMRAS-062	Mock	Day 0	-0.224661284762686
PF3D7_0512800	conserved Plasmodium protein, unknown function	PF3D7_0512800.e1s2	IMRAS-071	NP	Day 0	-0.0109673506782819
PF3D7_0512800	conserved Plasmodium protein, unknown function	PF3D7_0512800.e1s2	IMRAS-071	NP	Day 140	-0.0875007511119232
PF3D7_0512800	conserved Plasmodium protein, unknown function	PF3D7_0512800.e1s2	IMRAS-078	P	Day 140	-0.03048484435846
PF3D7_0512800	conserved Plasmodium protein, unknown function	PF3D7_0512800.e1s2	IMRAS-078	P	Day 0	-0.0879389939464623
PF3D7_0515000	RNA recognition motif, putative	PF3D7_0515000.e1s1	IMRAS-002	P	Day 0	-0.365613021457122
PF3D7_0515000	RNA recognition motif, putative	PF3D7_0515000.e1s1	IMRAS-002	P	Day 140	-0.220454044235094
PF3D7_0515000	RNA recognition motif, putative	PF3D7_0515000.e1s1	IMRAS-005	NP	Day 140	-0.208541688215158
PF3D7_0515000	RNA recognition motif, putative	PF3D7_0515000.e1s1	IMRAS-005	NP	Day 0	-0.192307955987117
PF3D7_0515000	RNA recognition motif, putative	PF3D7_0515000.e1s1	IMRAS-021	NP	Day 0	-0.135839823725705
PF3D7_0515000	RNA recognition motif, putative	PF3D7_0515000.e1s1	IMRAS-021	NP	Day 140	-0.279321194862581
PF3D7_0515000	RNA recognition motif, putative	PF3D7_0515000.e1s1	IMRAS-033	NP	Day 140	-0.0988457739406261
PF3D7_0515000	RNA recognition motif, putative	PF3D7_0515000.e1s1	IMRAS-033	NP	Day 0	-0.263597737181842
PF3D7_0515000	RNA recognition motif, putative	PF3D7_0515000.e1s1	IMRAS-039	P	Day 0	-0.163520118456953
PF3D7_0515000	RNA recognition motif, putative	PF3D7_0515000.e1s1	IMRAS-039	P	Day 140	-0.285553116934596
PF3D7_0515000	RNA recognition motif, putative	PF3D7_0515000.e1s1	IMRAS-045	P	Day 140	-0.0668701676034065
PF3D7_0515000	RNA recognition motif, putative	PF3D7_0515000.e1s1	IMRAS-045	P	Day 0	-0.226218130082419
PF3D7_0515000	RNA recognition motif, putative	PF3D7_0515000.e1s1	IMRAS-049	Mock	Day 0	0.15164025933468
PF3D7_0515000	RNA recognition motif, putative	PF3D7_0515000.e1s1	IMRAS-049	Mock	Day 140	9.8150863374968e-4
PF3D7_0515000	RNA recognition motif, putative	PF3D7_0515000.e1s1	IMRAS-054	Mock	Day 140	0.147999057876772
PF3D7_0515000	RNA recognition motif, putative	PF3D7_0515000.e1s1	IMRAS-054	Mock	Day 0	-0.414700699513311
PF3D7_0515000	RNA recognition motif, putative	PF3D7_0515000.e1s1	IMRAS-057	P	Day 0	-0.0209886596574478
PF3D7_0515000	RNA recognition motif, putative	PF3D7_0515000.e1s1	IMRAS-057	P	Day 140	0.0209479759265871
PF3D7_0515000	RNA recognition motif, putative	PF3D7_0515000.e1s1	IMRAS-060	P	Day 140	-0.0324852521661789
PF3D7_0515000	RNA recognition motif, putative	PF3D7_0515000.e1s1	IMRAS-060	P	Day 0	-0.126089092592231
PF3D7_0515000	RNA recognition motif, putative	PF3D7_0515000.e1s1	IMRAS-061	NP	Day 0	0.108388639068281
PF3D7_0515000	RNA recognition motif, putative	PF3D7_0515000.e1s1	IMRAS-061	NP	Day 140	0.250056092142058
PF3D7_0515000	RNA recognition motif, putative	PF3D7_0515000.e1s1	IMRAS-062	Mock	Day 140	-0.00434735077620374
PF3D7_0515000	RNA recognition motif, putative	PF3D7_0515000.e1s1	IMRAS-062	Mock	Day 0	0.110384365986496
PF3D7_0515000	RNA recognition motif, putative	PF3D7_0515000.e1s1	IMRAS-071	NP	Day 0	0.00176239403681144
PF3D7_0515000	RNA recognition motif, putative	PF3D7_0515000.e1s1	IMRAS-071	NP	Day 140	-0.0988618912581991
PF3D7_0515000	RNA recognition motif, putative	PF3D7_0515000.e1s1	IMRAS-078	P	Day 140	-0.380201801189527
PF3D7_0515000	RNA recognition motif, putative	PF3D7_0515000.e1s1	IMRAS-078	P	Day 0	-0.391365588581214
PF3D7_1233600	asparagine and aspartate rich protein 1 (AARP1)	PF3D7_1233600.e1s5	IMRAS-002	P	Day 0	-0.465235732807278
PF3D7_1233600	asparagine and aspartate rich protein 1 (AARP1)	PF3D7_1233600.e1s5	IMRAS-002	P	Day 140	-0.336157265421591
PF3D7_1233600	asparagine and aspartate rich protein 1 (AARP1)	PF3D7_1233600.e1s5	IMRAS-005	NP	Day 140	-0.380179272327661
PF3D7_1233600	asparagine and aspartate rich protein 1 (AARP1)	PF3D7_1233600.e1s5	IMRAS-005	NP	Day 0	-0.353724099681379
PF3D7_1233600	asparagine and aspartate rich protein 1 (AARP1)	PF3D7_1233600.e1s5	IMRAS-021	NP	Day 0	-0.268620937233237
PF3D7_1233600	asparagine and aspartate rich protein 1 (AARP1)	PF3D7_1233600.e1s5	IMRAS-021	NP	Day 140	-0.393350649952401
PF3D7_1233600	asparagine and aspartate rich protein 1 (AARP1)	PF3D7_1233600.e1s5	IMRAS-033	NP	Day 140	-0.365102537618926
PF3D7_1233600	asparagine and aspartate rich protein 1 (AARP1)	PF3D7_1233600.e1s5	IMRAS-033	NP	Day 0	-0.412593648629516
PF3D7_1233600	asparagine and aspartate rich protein 1 (AARP1)	PF3D7_1233600.e1s5	IMRAS-039	P	Day 0	-0.409402069450518
PF3D7_1233600	asparagine and aspartate rich protein 1 (AARP1)	PF3D7_1233600.e1s5	IMRAS-039	P	Day 140	-0.448341531340601
PF3D7_1233600	asparagine and aspartate rich protein 1 (AARP1)	PF3D7_1233600.e1s5	IMRAS-045	P	Day 140	-0.103568110542779
PF3D7_1233600	asparagine and aspartate rich protein 1 (AARP1)	PF3D7_1233600.e1s5	IMRAS-045	P	Day 0	-0.378081556066119
PF3D7_1233600	asparagine and aspartate rich protein 1 (AARP1)	PF3D7_1233600.e1s5	IMRAS-049	Mock	Day 0	0.0100716844423268
PF3D7_1233600	asparagine and aspartate rich protein 1 (AARP1)	PF3D7_1233600.e1s5	IMRAS-049	Mock	Day 140	-0.0616344219970095
PF3D7_1233600	asparagine and aspartate rich protein 1 (AARP1)	PF3D7_1233600.e1s5	IMRAS-054	Mock	Day 140	-0.0625824498405034
PF3D7_1233600	asparagine and aspartate rich protein 1 (AARP1)	PF3D7_1233600.e1s5	IMRAS-054	Mock	Day 0	-0.548556446248103
PF3D7_1233600	asparagine and aspartate rich protein 1 (AARP1)	PF3D7_1233600.e1s5	IMRAS-057	P	Day 0	-0.0746622164202382
PF3D7_1233600	asparagine and aspartate rich protein 1 (AARP1)	PF3D7_1233600.e1s5	IMRAS-057	P	Day 140	0.0458255825485292
PF3D7_1233600	asparagine and aspartate rich protein 1 (AARP1)	PF3D7_1233600.e1s5	IMRAS-060	P	Day 140	-0.055542034424823
PF3D7_1233600	asparagine and aspartate rich protein 1 (AARP1)	PF3D7_1233600.e1s5	IMRAS-060	P	Day 0	-0.135499467891712
PF3D7_1233600	asparagine and aspartate rich protein 1 (AARP1)	PF3D7_1233600.e1s5	IMRAS-061	NP	Day 0	-0.204575894312633
PF3D7_1233600	asparagine and aspartate rich protein 1 (AARP1)	PF3D7_1233600.e1s5	IMRAS-061	NP	Day 140	-0.189147718267538
PF3D7_1233600	asparagine and aspartate rich protein 1 (AARP1)	PF3D7_1233600.e1s5	IMRAS-062	Mock	Day 140	-0.398768679845025
PF3D7_1233600	asparagine and aspartate rich protein 1 (AARP1)	PF3D7_1233600.e1s5	IMRAS-062	Mock	Day 0	-0.336829024969852
PF3D7_1233600	asparagine and aspartate rich protein 1 (AARP1)	PF3D7_1233600.e1s5	IMRAS-071	NP	Day 0	-0.0166612704161508
PF3D7_1233600	asparagine and aspartate rich protein 1 (AARP1)	PF3D7_1233600.e1s5	IMRAS-071	NP	Day 140	-0.148929411635574
PF3D7_1233600	asparagine and aspartate rich protein 1 (AARP1)	PF3D7_1233600.e1s5	IMRAS-078	P	Day 140	-0.392820205603728
PF3D7_1233600	asparagine and aspartate rich protein 1 (AARP1)	PF3D7_1233600.e1s5	IMRAS-078	P	Day 0	-0.449468543144782
PF3D7_0310200	phd finger protein, putative	PF3D7_0310200.e1s3	IMRAS-002	P	Day 0	1.25861436156867
PF3D7_0310200	phd finger protein, putative	PF3D7_0310200.e1s3	IMRAS-002	P	Day 140	1.83409417454251
PF3D7_0310200	phd finger protein, putative	PF3D7_0310200.e1s3	IMRAS-005	NP	Day 140	0.0619421061538059
PF3D7_0310200	phd finger protein, putative	PF3D7_0310200.e1s3	IMRAS-005	NP	Day 0	-0.0325999585851697
PF3D7_0310200	phd finger protein, putative	PF3D7_0310200.e1s3	IMRAS-021	NP	Day 0	0.229713373716393
PF3D7_0310200	phd finger protein, putative	PF3D7_0310200.e1s3	IMRAS-021	NP	Day 140	0.0819111977866172
PF3D7_0310200	phd finger protein, putative	PF3D7_0310200.e1s3	IMRAS-033	NP	Day 140	-0.0075336726854065
PF3D7_0310200	phd finger protein, putative	PF3D7_0310200.e1s3	IMRAS-033	NP	Day 0	-0.048772424390668
PF3D7_0310200	phd finger protein, putative	PF3D7_0310200.e1s3	IMRAS-039	P	Day 0	5.3483773161389e-4
PF3D7_0310200	phd finger protein, putative	PF3D7_0310200.e1s3	IMRAS-039	P	Day 140	0.0837443555531401
PF3D7_0310200	phd finger protein, putative	PF3D7_0310200.e1s3	IMRAS-045	P	Day 140	2.16973517314718
PF3D7_0310200	phd finger protein, putative	PF3D7_0310200.e1s3	IMRAS-045	P	Day 0	0.419597754186761
PF3D7_0310200	phd finger protein, putative	PF3D7_0310200.e1s3	IMRAS-049	Mock	Day 0	0.18211111127007
PF3D7_0310200	phd finger protein, putative	PF3D7_0310200.e1s3	IMRAS-049	Mock	Day 140	0.045865757108821
PF3D7_0310200	phd finger protein, putative	PF3D7_0310200.e1s3	IMRAS-054	Mock	Day 140	1.9578568017325
PF3D7_0310200	phd finger protein, putative	PF3D7_0310200.e1s3	IMRAS-054	Mock	Day 0	0.257161839172396
PF3D7_0310200	phd finger protein, putative	PF3D7_0310200.e1s3	IMRAS-057	P	Day 0	0.600096954651564
PF3D7_0310200	phd finger protein, putative	PF3D7_0310200.e1s3	IMRAS-057	P	Day 140	2.27366186988122
PF3D7_0310200	phd finger protein, putative	PF3D7_0310200.e1s3	IMRAS-060	P	Day 140	2.1893129295042
PF3D7_0310200	phd finger protein, putative	PF3D7_0310200.e1s3	IMRAS-060	P	Day 0	2.18489925225728
PF3D7_0310200	phd finger protein, putative	PF3D7_0310200.e1s3	IMRAS-061	NP	Day 0	1.67682078728071
PF3D7_0310200	phd finger protein, putative	PF3D7_0310200.e1s3	IMRAS-061	NP	Day 140	1.76160650624338
PF3D7_0310200	phd finger protein, putative	PF3D7_0310200.e1s3	IMRAS-062	Mock	Day 140	1.54189405564454
PF3D7_0310200	phd finger protein, putative	PF3D7_0310200.e1s3	IMRAS-062	Mock	Day 0	1.16169345981207
PF3D7_0310200	phd finger protein, putative	PF3D7_0310200.e1s3	IMRAS-071	NP	Day 0	1.66828057112808
PF3D7_0310200	phd finger protein, putative	PF3D7_0310200.e1s3	IMRAS-071	NP	Day 140	1.42122449282907
PF3D7_0310200	phd finger protein, putative	PF3D7_0310200.e1s3	IMRAS-078	P	Day 140	3.24959891050487
PF3D7_0310200	phd finger protein, putative	PF3D7_0310200.e1s3	IMRAS-078	P	Day 0	3.18967846846311
PF3D7_0317700	CPSF (cleavage and polyadenylation specific factor), subunit A, putative	PF3D7_0317700.e1s1	IMRAS-002	P	Day 0	-0.291978034062069
PF3D7_0317700	CPSF (cleavage and polyadenylation specific factor), subunit A, putative	PF3D7_0317700.e1s1	IMRAS-002	P	Day 140	-0.124297049139148
PF3D7_0317700	CPSF (cleavage and polyadenylation specific factor), subunit A, putative	PF3D7_0317700.e1s1	IMRAS-005	NP	Day 140	0.394972654609578
PF3D7_0317700	CPSF (cleavage and polyadenylation specific factor), subunit A, putative	PF3D7_0317700.e1s1	IMRAS-005	NP	Day 0	0.297987218894363
PF3D7_0317700	CPSF (cleavage and polyadenylation specific factor), subunit A, putative	PF3D7_0317700.e1s1	IMRAS-021	NP	Day 0	0.15171086171512
PF3D7_0317700	CPSF (cleavage and polyadenylation specific factor), subunit A, putative	PF3D7_0317700.e1s1	IMRAS-021	NP	Day 140	-0.0116146289027164
PF3D7_0317700	CPSF (cleavage and polyadenylation specific factor), subunit A, putative	PF3D7_0317700.e1s1	IMRAS-033	NP	Day 140	0.234760417738634
PF3D7_0317700	CPSF (cleavage and polyadenylation specific factor), subunit A, putative	PF3D7_0317700.e1s1	IMRAS-033	NP	Day 0	0.271286894275692
PF3D7_0317700	CPSF (cleavage and polyadenylation specific factor), subunit A, putative	PF3D7_0317700.e1s1	IMRAS-039	P	Day 0	-0.0801041102693141
PF3D7_0317700	CPSF (cleavage and polyadenylation specific factor), subunit A, putative	PF3D7_0317700.e1s1	IMRAS-039	P	Day 140	-0.171746828414241
PF3D7_0317700	CPSF (cleavage and polyadenylation specific factor), subunit A, putative	PF3D7_0317700.e1s1	IMRAS-045	P	Day 140	0.16450508290232
PF3D7_0317700	CPSF (cleavage and polyadenylation specific factor), subunit A, putative	PF3D7_0317700.e1s1	IMRAS-045	P	Day 0	0.0598178556398192
PF3D7_0317700	CPSF (cleavage and polyadenylation specific factor), subunit A, putative	PF3D7_0317700.e1s1	IMRAS-049	Mock	Day 0	0.215527138161628
PF3D7_0317700	CPSF (cleavage and polyadenylation specific factor), subunit A, putative	PF3D7_0317700.e1s1	IMRAS-049	Mock	Day 140	0.10361852475782
PF3D7_0317700	CPSF (cleavage and polyadenylation specific factor), subunit A, putative	PF3D7_0317700.e1s1	IMRAS-054	Mock	Day 140	1.5239475588886
PF3D7_0317700	CPSF (cleavage and polyadenylation specific factor), subunit A, putative	PF3D7_0317700.e1s1	IMRAS-054	Mock	Day 0	1.75377421130447
PF3D7_0317700	CPSF (cleavage and polyadenylation specific factor), subunit A, putative	PF3D7_0317700.e1s1	IMRAS-057	P	Day 0	0.534478167106123
PF3D7_0317700	CPSF (cleavage and polyadenylation specific factor), subunit A, putative	PF3D7_0317700.e1s1	IMRAS-057	P	Day 140	0.584788199076767
PF3D7_0317700	CPSF (cleavage and polyadenylation specific factor), subunit A, putative	PF3D7_0317700.e1s1	IMRAS-060	P	Day 140	0.255016176555028
PF3D7_0317700	CPSF (cleavage and polyadenylation specific factor), subunit A, putative	PF3D7_0317700.e1s1	IMRAS-060	P	Day 0	0.196017653157954
PF3D7_0317700	CPSF (cleavage and polyadenylation specific factor), subunit A, putative	PF3D7_0317700.e1s1	IMRAS-061	NP	Day 0	0.967109564994118
PF3D7_0317700	CPSF (cleavage and polyadenylation specific factor), subunit A, putative	PF3D7_0317700.e1s1	IMRAS-061	NP	Day 140	0.934405142940856
PF3D7_0317700	CPSF (cleavage and polyadenylation specific factor), subunit A, putative	PF3D7_0317700.e1s1	IMRAS-062	Mock	Day 140	0.122013859411663
PF3D7_0317700	CPSF (cleavage and polyadenylation specific factor), subunit A, putative	PF3D7_0317700.e1s1	IMRAS-062	Mock	Day 0	0.16343060034813
PF3D7_0317700	CPSF (cleavage and polyadenylation specific factor), subunit A, putative	PF3D7_0317700.e1s1	IMRAS-071	NP	Day 0	0.175983807526244
PF3D7_0317700	CPSF (cleavage and polyadenylation specific factor), subunit A, putative	PF3D7_0317700.e1s1	IMRAS-071	NP	Day 140	0.0413942185699625
PF3D7_0317700	CPSF (cleavage and polyadenylation specific factor), subunit A, putative	PF3D7_0317700.e1s1	IMRAS-078	P	Day 140	-0.12996183479436
PF3D7_0317700	CPSF (cleavage and polyadenylation specific factor), subunit A, putative	PF3D7_0317700.e1s1	IMRAS-078	P	Day 0	-0.267917660052698
PF3D7_1208200	cysteine repeat modular protein 3 (CRMP3)	PF3D7_1208200.e3s1	IMRAS-002	P	Day 0	-0.339052195185987
PF3D7_1208200	cysteine repeat modular protein 3 (CRMP3)	PF3D7_1208200.e3s1	IMRAS-002	P	Day 140	-0.0991477480129603
PF3D7_1208200	cysteine repeat modular protein 3 (CRMP3)	PF3D7_1208200.e3s1	IMRAS-005	NP	Day 140	-0.0395851706534955
PF3D7_1208200	cysteine repeat modular protein 3 (CRMP3)	PF3D7_1208200.e3s1	IMRAS-005	NP	Day 0	-0.100097147103284
PF3D7_1208200	cysteine repeat modular protein 3 (CRMP3)	PF3D7_1208200.e3s1	IMRAS-021	NP	Day 0	-0.0512888333994059
PF3D7_1208200	cysteine repeat modular protein 3 (CRMP3)	PF3D7_1208200.e3s1	IMRAS-021	NP	Day 140	-0.0874284130853233
PF3D7_1208200	cysteine repeat modular protein 3 (CRMP3)	PF3D7_1208200.e3s1	IMRAS-033	NP	Day 140	0.0469940390400865
PF3D7_1208200	cysteine repeat modular protein 3 (CRMP3)	PF3D7_1208200.e3s1	IMRAS-033	NP	Day 0	-0.110172969054812
PF3D7_1208200	cysteine repeat modular protein 3 (CRMP3)	PF3D7_1208200.e3s1	IMRAS-039	P	Day 0	-0.0395877905985706
PF3D7_1208200	cysteine repeat modular protein 3 (CRMP3)	PF3D7_1208200.e3s1	IMRAS-039	P	Day 140	-0.161750161361722
PF3D7_1208200	cysteine repeat modular protein 3 (CRMP3)	PF3D7_1208200.e3s1	IMRAS-045	P	Day 140	-0.0150259731839828
PF3D7_1208200	cysteine repeat modular protein 3 (CRMP3)	PF3D7_1208200.e3s1	IMRAS-045	P	Day 0	-0.164293902142393
PF3D7_1208200	cysteine repeat modular protein 3 (CRMP3)	PF3D7_1208200.e3s1	IMRAS-049	Mock	Day 0	0.256454280685746
PF3D7_1208200	cysteine repeat modular protein 3 (CRMP3)	PF3D7_1208200.e3s1	IMRAS-049	Mock	Day 140	0.220219117777354
PF3D7_1208200	cysteine repeat modular protein 3 (CRMP3)	PF3D7_1208200.e3s1	IMRAS-054	Mock	Day 140	0.0723523814409912
PF3D7_1208200	cysteine repeat modular protein 3 (CRMP3)	PF3D7_1208200.e3s1	IMRAS-054	Mock	Day 0	-0.399992436769823
PF3D7_1208200	cysteine repeat modular protein 3 (CRMP3)	PF3D7_1208200.e3s1	IMRAS-057	P	Day 0	-0.011956104678772
PF3D7_1208200	cysteine repeat modular protein 3 (CRMP3)	PF3D7_1208200.e3s1	IMRAS-057	P	Day 140	-0.0650976162301156
PF3D7_1208200	cysteine repeat modular protein 3 (CRMP3)	PF3D7_1208200.e3s1	IMRAS-060	P	Day 140	-0.0143015162301889
PF3D7_1208200	cysteine repeat modular protein 3 (CRMP3)	PF3D7_1208200.e3s1	IMRAS-060	P	Day 0	-0.0769115241123313
PF3D7_1208200	cysteine repeat modular protein 3 (CRMP3)	PF3D7_1208200.e3s1	IMRAS-061	NP	Day 0	-0.131512432122909
PF3D7_1208200	cysteine repeat modular protein 3 (CRMP3)	PF3D7_1208200.e3s1	IMRAS-061	NP	Day 140	-0.0605332863538735
PF3D7_1208200	cysteine repeat modular protein 3 (CRMP3)	PF3D7_1208200.e3s1	IMRAS-062	Mock	Day 140	-0.27337426799169
PF3D7_1208200	cysteine repeat modular protein 3 (CRMP3)	PF3D7_1208200.e3s1	IMRAS-062	Mock	Day 0	-0.13119693018098
PF3D7_1208200	cysteine repeat modular protein 3 (CRMP3)	PF3D7_1208200.e3s1	IMRAS-071	NP	Day 0	0.0549840065566709
PF3D7_1208200	cysteine repeat modular protein 3 (CRMP3)	PF3D7_1208200.e3s1	IMRAS-071	NP	Day 140	-0.116238044307972
PF3D7_1208200	cysteine repeat modular protein 3 (CRMP3)	PF3D7_1208200.e3s1	IMRAS-078	P	Day 140	-0.366655269351579
PF3D7_1208200	cysteine repeat modular protein 3 (CRMP3)	PF3D7_1208200.e3s1	IMRAS-078	P	Day 0	-0.486341179186201
PF3D7_1457900	conserved Plasmodium protein, unknown function	PF3D7_1457900.e1s2	IMRAS-002	P	Day 0	-0.363178092540068
PF3D7_1457900	conserved Plasmodium protein, unknown function	PF3D7_1457900.e1s2	IMRAS-002	P	Day 140	-0.0859119208562653
PF3D7_1457900	conserved Plasmodium protein, unknown function	PF3D7_1457900.e1s2	IMRAS-005	NP	Day 140	-0.0099960088330775
PF3D7_1457900	conserved Plasmodium protein, unknown function	PF3D7_1457900.e1s2	IMRAS-005	NP	Day 0	-0.144596607270143
PF3D7_1457900	conserved Plasmodium protein, unknown function	PF3D7_1457900.e1s2	IMRAS-021	NP	Day 0	0.0343240542865537
PF3D7_1457900	conserved Plasmodium protein, unknown function	PF3D7_1457900.e1s2	IMRAS-021	NP	Day 140	-0.0950570806598154
PF3D7_1457900	conserved Plasmodium protein, unknown function	PF3D7_1457900.e1s2	IMRAS-033	NP	Day 140	0.0701848498185047
PF3D7_1457900	conserved Plasmodium protein, unknown function	PF3D7_1457900.e1s2	IMRAS-033	NP	Day 0	-0.104095895869907
PF3D7_1457900	conserved Plasmodium protein, unknown function	PF3D7_1457900.e1s2	IMRAS-039	P	Day 0	-0.00840492963245865
PF3D7_1457900	conserved Plasmodium protein, unknown function	PF3D7_1457900.e1s2	IMRAS-039	P	Day 140	-0.14374998973139
PF3D7_1457900	conserved Plasmodium protein, unknown function	PF3D7_1457900.e1s2	IMRAS-045	P	Day 140	0.136027382326187
PF3D7_1457900	conserved Plasmodium protein, unknown function	PF3D7_1457900.e1s2	IMRAS-045	P	Day 0	-0.113031238093541
PF3D7_1457900	conserved Plasmodium protein, unknown function	PF3D7_1457900.e1s2	IMRAS-049	Mock	Day 0	0.159086443817543
PF3D7_1457900	conserved Plasmodium protein, unknown function	PF3D7_1457900.e1s2	IMRAS-049	Mock	Day 140	0.104531334051725
PF3D7_1457900	conserved Plasmodium protein, unknown function	PF3D7_1457900.e1s2	IMRAS-054	Mock	Day 140	0.0854157723692861
PF3D7_1457900	conserved Plasmodium protein, unknown function	PF3D7_1457900.e1s2	IMRAS-054	Mock	Day 0	-0.369331884068028
PF3D7_1457900	conserved Plasmodium protein, unknown function	PF3D7_1457900.e1s2	IMRAS-057	P	Day 0	-0.00596566683638855
PF3D7_1457900	conserved Plasmodium protein, unknown function	PF3D7_1457900.e1s2	IMRAS-057	P	Day 140	0.21852593600555
PF3D7_1457900	conserved Plasmodium protein, unknown function	PF3D7_1457900.e1s2	IMRAS-060	P	Day 140	0.0385178663494905
PF3D7_1457900	conserved Plasmodium protein, unknown function	PF3D7_1457900.e1s2	IMRAS-060	P	Day 0	-0.0508161062085097
PF3D7_1457900	conserved Plasmodium protein, unknown function	PF3D7_1457900.e1s2	IMRAS-061	NP	Day 0	-0.178863816982812
PF3D7_1457900	conserved Plasmodium protein, unknown function	PF3D7_1457900.e1s2	IMRAS-061	NP	Day 140	-0.172349467104405
PF3D7_1457900	conserved Plasmodium protein, unknown function	PF3D7_1457900.e1s2	IMRAS-062	Mock	Day 140	-0.372802713846179
PF3D7_1457900	conserved Plasmodium protein, unknown function	PF3D7_1457900.e1s2	IMRAS-062	Mock	Day 0	-0.208844579299912
PF3D7_1457900	conserved Plasmodium protein, unknown function	PF3D7_1457900.e1s2	IMRAS-071	NP	Day 0	-0.0166612704161508
PF3D7_1457900	conserved Plasmodium protein, unknown function	PF3D7_1457900.e1s2	IMRAS-071	NP	Day 140	-0.101471333599058
PF3D7_1457900	conserved Plasmodium protein, unknown function	PF3D7_1457900.e1s2	IMRAS-078	P	Day 140	-0.327771772798002
PF3D7_1457900	conserved Plasmodium protein, unknown function	PF3D7_1457900.e1s2	IMRAS-078	P	Day 0	-0.475709627456313
PF3D7_0518700	mRNA-binding protein PUF1 (PUF1)	PF3D7_0518700.e5s1	IMRAS-002	P	Day 0	-0.370495242836867
PF3D7_0518700	mRNA-binding protein PUF1 (PUF1)	PF3D7_0518700.e5s1	IMRAS-002	P	Day 140	-0.120074935968026
PF3D7_0518700	mRNA-binding protein PUF1 (PUF1)	PF3D7_0518700.e5s1	IMRAS-005	NP	Day 140	-0.0800057300808206
PF3D7_0518700	mRNA-binding protein PUF1 (PUF1)	PF3D7_0518700.e5s1	IMRAS-005	NP	Day 0	-0.080012901059952
PF3D7_0518700	mRNA-binding protein PUF1 (PUF1)	PF3D7_0518700.e5s1	IMRAS-021	NP	Day 0	-0.107629060560932
PF3D7_0518700	mRNA-binding protein PUF1 (PUF1)	PF3D7_0518700.e5s1	IMRAS-021	NP	Day 140	-0.127184400936374
PF3D7_0518700	mRNA-binding protein PUF1 (PUF1)	PF3D7_0518700.e5s1	IMRAS-033	NP	Day 140	-0.111546652648157
PF3D7_0518700	mRNA-binding protein PUF1 (PUF1)	PF3D7_0518700.e5s1	IMRAS-033	NP	Day 0	-0.176852238305223
PF3D7_0518700	mRNA-binding protein PUF1 (PUF1)	PF3D7_0518700.e5s1	IMRAS-039	P	Day 0	-0.109427415667206
PF3D7_0518700	mRNA-binding protein PUF1 (PUF1)	PF3D7_0518700.e5s1	IMRAS-039	P	Day 140	-0.196581847869068
PF3D7_0518700	mRNA-binding protein PUF1 (PUF1)	PF3D7_0518700.e5s1	IMRAS-045	P	Day 140	-0.0673175842734182
PF3D7_0518700	mRNA-binding protein PUF1 (PUF1)	PF3D7_0518700.e5s1	IMRAS-045	P	Day 0	-0.152699505199047
PF3D7_0518700	mRNA-binding protein PUF1 (PUF1)	PF3D7_0518700.e5s1	IMRAS-049	Mock	Day 0	0.186672275489443
PF3D7_0518700	mRNA-binding protein PUF1 (PUF1)	PF3D7_0518700.e5s1	IMRAS-049	Mock	Day 140	0.131650460399923
PF3D7_0518700	mRNA-binding protein PUF1 (PUF1)	PF3D7_0518700.e5s1	IMRAS-054	Mock	Day 140	0.104398875736859
PF3D7_0518700	mRNA-binding protein PUF1 (PUF1)	PF3D7_0518700.e5s1	IMRAS-054	Mock	Day 0	-0.445462953283998
PF3D7_0518700	mRNA-binding protein PUF1 (PUF1)	PF3D7_0518700.e5s1	IMRAS-057	P	Day 0	0.134433382302751
PF3D7_0518700	mRNA-binding protein PUF1 (PUF1)	PF3D7_0518700.e5s1	IMRAS-057	P	Day 140	0.0890930364526987
PF3D7_0518700	mRNA-binding protein PUF1 (PUF1)	PF3D7_0518700.e5s1	IMRAS-060	P	Day 140	0.0698479801062337
PF3D7_0518700	mRNA-binding protein PUF1 (PUF1)	PF3D7_0518700.e5s1	IMRAS-060	P	Day 0	0.0652153982558197
PF3D7_0518700	mRNA-binding protein PUF1 (PUF1)	PF3D7_0518700.e5s1	IMRAS-061	NP	Day 0	-0.0399451925398324
PF3D7_0518700	mRNA-binding protein PUF1 (PUF1)	PF3D7_0518700.e5s1	IMRAS-061	NP	Day 140	-0.0381197482397333
PF3D7_0518700	mRNA-binding protein PUF1 (PUF1)	PF3D7_0518700.e5s1	IMRAS-062	Mock	Day 140	-0.41027741926484
PF3D7_0518700	mRNA-binding protein PUF1 (PUF1)	PF3D7_0518700.e5s1	IMRAS-062	Mock	Day 0	-0.276708032532282
PF3D7_0518700	mRNA-binding protein PUF1 (PUF1)	PF3D7_0518700.e5s1	IMRAS-071	NP	Day 0	-0.0342400175539872
PF3D7_0518700	mRNA-binding protein PUF1 (PUF1)	PF3D7_0518700.e5s1	IMRAS-071	NP	Day 140	-0.107032119464506
PF3D7_0518700	mRNA-binding protein PUF1 (PUF1)	PF3D7_0518700.e5s1	IMRAS-078	P	Day 140	-0.390709459007921
PF3D7_0518700	mRNA-binding protein PUF1 (PUF1)	PF3D7_0518700.e5s1	IMRAS-078	P	Day 0	-0.468313884210485
PF3D7_1018300	conserved Plasmodium protein, unknown function	PF3D7_1018300.e1s1	IMRAS-002	P	Day 0	-0.237444485093564
PF3D7_1018300	conserved Plasmodium protein, unknown function	PF3D7_1018300.e1s1	IMRAS-002	P	Day 140	-0.217744756977106
PF3D7_1018300	conserved Plasmodium protein, unknown function	PF3D7_1018300.e1s1	IMRAS-005	NP	Day 140	-0.0664059903399927
PF3D7_1018300	conserved Plasmodium protein, unknown function	PF3D7_1018300.e1s1	IMRAS-005	NP	Day 0	-0.080012901059952
PF3D7_1018300	conserved Plasmodium protein, unknown function	PF3D7_1018300.e1s1	IMRAS-021	NP	Day 0	-0.0887768788864101
PF3D7_1018300	conserved Plasmodium protein, unknown function	PF3D7_1018300.e1s1	IMRAS-021	NP	Day 140	-0.170544848945248
PF3D7_1018300	conserved Plasmodium protein, unknown function	PF3D7_1018300.e1s1	IMRAS-033	NP	Day 140	1.83379367535363
PF3D7_1018300	conserved Plasmodium protein, unknown function	PF3D7_1018300.e1s1	IMRAS-033	NP	Day 0	1.82505988263856
PF3D7_1018300	conserved Plasmodium protein, unknown function	PF3D7_1018300.e1s1	IMRAS-039	P	Day 0	-0.228467677084424
PF3D7_1018300	conserved Plasmodium protein, unknown function	PF3D7_1018300.e1s1	IMRAS-039	P	Day 140	-0.195190851417854
PF3D7_1018300	conserved Plasmodium protein, unknown function	PF3D7_1018300.e1s1	IMRAS-045	P	Day 140	1.42015344450116
PF3D7_1018300	conserved Plasmodium protein, unknown function	PF3D7_1018300.e1s1	IMRAS-045	P	Day 0	0.102482212082315
PF3D7_1018300	conserved Plasmodium protein, unknown function	PF3D7_1018300.e1s1	IMRAS-049	Mock	Day 0	-0.00493227226656501
PF3D7_1018300	conserved Plasmodium protein, unknown function	PF3D7_1018300.e1s1	IMRAS-049	Mock	Day 140	-0.122812393797679
PF3D7_1018300	conserved Plasmodium protein, unknown function	PF3D7_1018300.e1s1	IMRAS-054	Mock	Day 140	0.797971874389685
PF3D7_1018300	conserved Plasmodium protein, unknown function	PF3D7_1018300.e1s1	IMRAS-054	Mock	Day 0	1.45048907469565
PF3D7_1018300	conserved Plasmodium protein, unknown function	PF3D7_1018300.e1s1	IMRAS-057	P	Day 0	0.203846694250876
PF3D7_1018300	conserved Plasmodium protein, unknown function	PF3D7_1018300.e1s1	IMRAS-057	P	Day 140	1.8013886618917
PF3D7_1018300	conserved Plasmodium protein, unknown function	PF3D7_1018300.e1s1	IMRAS-060	P	Day 140	1.18090798885279
PF3D7_1018300	conserved Plasmodium protein, unknown function	PF3D7_1018300.e1s1	IMRAS-060	P	Day 0	1.19315658124181
PF3D7_1018300	conserved Plasmodium protein, unknown function	PF3D7_1018300.e1s1	IMRAS-061	NP	Day 0	0.588917794316998
PF3D7_1018300	conserved Plasmodium protein, unknown function	PF3D7_1018300.e1s1	IMRAS-061	NP	Day 140	0.650884477744663
PF3D7_1018300	conserved Plasmodium protein, unknown function	PF3D7_1018300.e1s1	IMRAS-062	Mock	Day 140	3.45723458838288
PF3D7_1018300	conserved Plasmodium protein, unknown function	PF3D7_1018300.e1s1	IMRAS-062	Mock	Day 0	3.35954369688573
PF3D7_1018300	conserved Plasmodium protein, unknown function	PF3D7_1018300.e1s1	IMRAS-071	NP	Day 0	0.597247881169976
PF3D7_1018300	conserved Plasmodium protein, unknown function	PF3D7_1018300.e1s1	IMRAS-071	NP	Day 140	0.478148855557194
PF3D7_1018300	conserved Plasmodium protein, unknown function	PF3D7_1018300.e1s1	IMRAS-078	P	Day 140	2.85877136771134
PF3D7_1018300	conserved Plasmodium protein, unknown function	PF3D7_1018300.e1s1	IMRAS-078	P	Day 0	2.92033556139053
