## Supplementary Data Files for "Longitudinal immune profiling after radiation-attenuated sporozoite vaccination reveals coordinated immune processes correlated with malaria protection": datafile-s-5-IMRAS_detailed_annotatedFlowCounts_preChallenge.csv (part 4 of 14)

sample	cellType	percent	panel	VISIT	PID	PROTECTION	DAY	BATCH	group	shortCellType
41: Protected-IMRAS-039 D7 Imm5	CD14-CD19-/CD3+/CTLA4+HLA DR+/CD8–CD4+/RA+CCR7+naive	0.02206035379812695	T	D7 Imm5	S039	Protected	D126	IMRAS-033-054	CD4+ T naive	CD4+ T naive: CTLA4+HLADR+RA+CCR7+
41: Protected-IMRAS-039 D7 Imm5	CD14-CD19-/CD3+/CTLA4+HLA DR+/CD8–CD4+/RA+CCR7-TEMRA	0.00437044745057232	T	D7 Imm5	S039	Protected	D126	IMRAS-033-054	CD4+ T	CD4+ T: CTLA4+HLADR+RA+CCR7-TEMRA
41: Protected-IMRAS-039 D7 Imm5	CD14-CD19-/CD3+/CTLA4+HLA DR+/CD8–CD4+/RA+CCR7-TEMRA	0.00437044745057232	T	D7 Imm5	S039	Protected	D126	IMRAS-033-054	CD4+ TEMRA	CD4+ TEMRA: CTLA4+HLADR+RA+CCR7-
41: Protected-IMRAS-039 D7 Imm5	CD14-CD19-/CD3+/CTLA4+HLA DR+/CD8–CD4+/RA-CCR7+Tcm	0.13548387096774195	T	D7 Imm5	S039	Protected	D126	IMRAS-033-054	CD4+ T	CD4+ T: CTLA4+HLADR+RA-CCR7+Tcm
41: Protected-IMRAS-039 D7 Imm5	CD14-CD19-/CD3+/CTLA4+HLA DR+/CD8–CD4+/RA-CCR7+Tcm	0.13548387096774195	T	D7 Imm5	S039	Protected	D126	IMRAS-033-054	CD4+ Tcm	CD4+ Tcm: CTLA4+HLADR+RA-CCR7+
41: Protected-IMRAS-039 D7 Imm5	CD14-CD19-/CD3+/CTLA4+HLA DR+/CD8–CD4+/RA-CCR7-Tem	0.20426638917793966	T	D7 Imm5	S039	Protected	D126	IMRAS-033-054	CD4+ T	CD4+ T: CTLA4+HLADR+RA-CCR7-Tem
41: Protected-IMRAS-039 D7 Imm5	CD14-CD19-/CD3+/CTLA4+HLA DR+/CD8–CD4+/RA-CCR7-Tem	0.20426638917793966	T	D7 Imm5	S039	Protected	D126	IMRAS-033-054	CD4+ Tem	CD4+ Tem: CTLA4+HLADR+RA-CCR7-
41: Protected-IMRAS-039 D7 Imm5	CD14-CD19-/CD3+/CTLA4+HLA DR+/CD8+CD4–	0.011758584807492195	T	D7 Imm5	S039	Protected	D126	IMRAS-033-054	CD8+ T	CD8+ T: CTLA4+HLADR+
41: Protected-IMRAS-039 D7 Imm5	CD14-CD19-/CD3+/CTLA4+HLA DR+/CD8+CD4–/RA+CCR7+naive	0.001352757544224766	T	D7 Imm5	S039	Protected	D126	IMRAS-033-054	CD8+ T	CD8+ T: CTLA4+HLADR+RA+CCR7+naive
41: Protected-IMRAS-039 D7 Imm5	CD14-CD19-/CD3+/CTLA4+HLA DR+/CD8+CD4–/RA+CCR7+naive	0.001352757544224766	T	D7 Imm5	S039	Protected	D126	IMRAS-033-054	CD8+ T naive	CD8+ T naive: CTLA4+HLADR+RA+CCR7+
41: Protected-IMRAS-039 D7 Imm5	CD14-CD19-/CD3+/CTLA4+HLA DR+/CD8+CD4–/RA+CCR7-TEMRA	0.001768990634755463	T	D7 Imm5	S039	Protected	D126	IMRAS-033-054	CD8+ T	CD8+ T: CTLA4+HLADR+RA+CCR7-TEMRA
41: Protected-IMRAS-039 D7 Imm5	CD14-CD19-/CD3+/CTLA4+HLA DR+/CD8+CD4–/RA+CCR7-TEMRA	0.001768990634755463	T	D7 Imm5	S039	Protected	D126	IMRAS-033-054	CD8+ TEMRA	CD8+ TEMRA: CTLA4+HLADR+RA+CCR7-
41: Protected-IMRAS-039 D7 Imm5	CD14-CD19-/CD3+/CTLA4+HLA DR+/CD8+CD4–/RA-CCR7+Tcm	0.002081165452653486	T	D7 Imm5	S039	Protected	D126	IMRAS-033-054	CD8+ T	CD8+ T: CTLA4+HLADR+RA-CCR7+Tcm
41: Protected-IMRAS-039 D7 Imm5	CD14-CD19-/CD3+/CTLA4+HLA DR+/CD8+CD4–/RA-CCR7+Tcm	0.002081165452653486	T	D7 Imm5	S039	Protected	D126	IMRAS-033-054	CD8+ Tcm	CD8+ Tcm: CTLA4+HLADR+RA-CCR7+
41: Protected-IMRAS-039 D7 Imm5	CD14-CD19-/CD3+/CTLA4+HLA DR+/CD8+CD4–/RA-CCR7-Tem	0.0065556711758584804	T	D7 Imm5	S039	Protected	D126	IMRAS-033-054	CD8+ T	CD8+ T: CTLA4+HLADR+RA-CCR7-Tem
41: Protected-IMRAS-039 D7 Imm5	CD14-CD19-/CD3+/CTLA4+HLA DR+/CD8+CD4–/RA-CCR7-Tem	0.0065556711758584804	T	D7 Imm5	S039	Protected	D126	IMRAS-033-054	CD8+ Tem	CD8+ Tem: CTLA4+HLADR+RA-CCR7-
41: Protected-IMRAS-039 D7 Imm5	CD14-CD19-/CD3+/CTLA4+HLA DR-/CD8–CD4+	3.2657648283038503	T	D7 Imm5	S039	Protected	D126	IMRAS-033-054	CD4+ T	CD4+ T: CTLA4+HLADR-
41: Protected-IMRAS-039 D7 Imm5	CD14-CD19-/CD3+/CTLA4+HLA DR-/CD8–CD4+/RA+CCR7+naive	0.3864724245577523	T	D7 Imm5	S039	Protected	D126	IMRAS-033-054	CD4+ T	CD4+ T: CTLA4+HLADR-RA+CCR7+naive
41: Protected-IMRAS-039 D7 Imm5	CD14-CD19-/CD3+/CTLA4+HLA DR-/CD8–CD4+/RA+CCR7+naive	0.3864724245577523	T	D7 Imm5	S039	Protected	D126	IMRAS-033-054	CD4+ T naive	CD4+ T naive: CTLA4+HLADR-RA+CCR7+
41: Protected-IMRAS-039 D7 Imm5	CD14-CD19-/CD3+/CTLA4+HLA DR-/CD8–CD4+/RA+CCR7-TEMRA	0.007075962539021852	T	D7 Imm5	S039	Protected	D126	IMRAS-033-054	CD4+ T	CD4+ T: CTLA4+HLADR-RA+CCR7-TEMRA
41: Protected-IMRAS-039 D7 Imm5	CD14-CD19-/CD3+/CTLA4+HLA DR-/CD8–CD4+/RA+CCR7-TEMRA	0.007075962539021852	T	D7 Imm5	S039	Protected	D126	IMRAS-033-054	CD4+ TEMRA	CD4+ TEMRA: CTLA4+HLADR-RA+CCR7-
41: Protected-IMRAS-039 D7 Imm5	CD14-CD19-/CD3+/CTLA4+HLA DR-/CD8–CD4+/RA-CCR7+Tcm	2.163891779396462	T	D7 Imm5	S039	Protected	D126	IMRAS-033-054	CD4+ T	CD4+ T: CTLA4+HLADR-RA-CCR7+Tcm
41: Protected-IMRAS-039 D7 Imm5	CD14-CD19-/CD3+/CTLA4+HLA DR-/CD8–CD4+/RA-CCR7+Tcm	2.163891779396462	T	D7 Imm5	S039	Protected	D126	IMRAS-033-054	CD4+ Tcm	CD4+ Tcm: CTLA4+HLADR-RA-CCR7+
41: Protected-IMRAS-039 D7 Imm5	CD14-CD19-/CD3+/CTLA4+HLA DR-/CD8–CD4+/RA-CCR7-Tem	0.6989594172736733	T	D7 Imm5	S039	Protected	D126	IMRAS-033-054	CD4+ T	CD4+ T: CTLA4+HLADR-RA-CCR7-Tem
41: Protected-IMRAS-039 D7 Imm5	CD14-CD19-/CD3+/CTLA4+HLA DR-/CD8–CD4+/RA-CCR7-Tem	0.6989594172736733	T	D7 Imm5	S039	Protected	D126	IMRAS-033-054	CD4+ Tem	CD4+ Tem: CTLA4+HLADR-RA-CCR7-
41: Protected-IMRAS-039 D7 Imm5	CD14-CD19-/CD3+/CTLA4+HLA DR-/CD8+CD4–	0.0736732570239334	T	D7 Imm5	S039	Protected	D126	IMRAS-033-054	CD8+ T	CD8+ T: CTLA4+HLADR-
41: Protected-IMRAS-039 D7 Imm5	CD14-CD19-/CD3+/CTLA4+HLA DR-/CD8+CD4–/RA+CCR7+naive	0.01893860561914672	T	D7 Imm5	S039	Protected	D126	IMRAS-033-054	CD8+ T	CD8+ T: CTLA4+HLADR-RA+CCR7+naive
41: Protected-IMRAS-039 D7 Imm5	CD14-CD19-/CD3+/CTLA4+HLA DR-/CD8+CD4–/RA+CCR7+naive	0.01893860561914672	T	D7 Imm5	S039	Protected	D126	IMRAS-033-054	CD8+ T naive	CD8+ T naive: CTLA4+HLADR-RA+CCR7+
41: Protected-IMRAS-039 D7 Imm5	CD14-CD19-/CD3+/CTLA4+HLA DR-/CD8+CD4–/RA+CCR7-TEMRA	0.024141519250780438	T	D7 Imm5	S039	Protected	D126	IMRAS-033-054	CD8+ T	CD8+ T: CTLA4+HLADR-RA+CCR7-TEMRA
41: Protected-IMRAS-039 D7 Imm5	CD14-CD19-/CD3+/CTLA4+HLA DR-/CD8+CD4–/RA+CCR7-TEMRA	0.024141519250780438	T	D7 Imm5	S039	Protected	D126	IMRAS-033-054	CD8+ TEMRA	CD8+ TEMRA: CTLA4+HLADR-RA+CCR7-
41: Protected-IMRAS-039 D7 Imm5	CD14-CD19-/CD3+/CTLA4+HLA DR-/CD8+CD4–/RA-CCR7+Tcm	0.012695109261186265	T	D7 Imm5	S039	Protected	D126	IMRAS-033-054	CD8+ T	CD8+ T: CTLA4+HLADR-RA-CCR7+Tcm
41: Protected-IMRAS-039 D7 Imm5	CD14-CD19-/CD3+/CTLA4+HLA DR-/CD8+CD4–/RA-CCR7+Tcm	0.012695109261186265	T	D7 Imm5	S039	Protected	D126	IMRAS-033-054	CD8+ Tcm	CD8+ Tcm: CTLA4+HLADR-RA-CCR7+
41: Protected-IMRAS-039 D7 Imm5	CD14-CD19-/CD3+/CTLA4+HLA DR-/CD8+CD4–/RA-CCR7-Tem	0.018522372528616025	T	D7 Imm5	S039	Protected	D126	IMRAS-033-054	CD8+ T	CD8+ T: CTLA4+HLADR-RA-CCR7-Tem
41: Protected-IMRAS-039 D7 Imm5	CD14-CD19-/CD3+/CTLA4+HLA DR-/CD8+CD4–/RA-CCR7-Tem	0.018522372528616025	T	D7 Imm5	S039	Protected	D126	IMRAS-033-054	CD8+ Tem	CD8+ Tem: CTLA4+HLADR-RA-CCR7-
41: Protected-IMRAS-039 D7 Imm5	CD14-CD19-/CD3+/CTLA4-HLA DR-/CD8–CD4+	27.57544224765869	T	D7 Imm5	S039	Protected	D126	IMRAS-033-054	CD4+ T	CD4+ T: CTLA4-HLADR-
41: Protected-IMRAS-039 D7 Imm5	CD14-CD19-/CD3+/CTLA4-HLA DR-/CD8–CD4+/RA+CCR7+naive	9.06493236212279	T	D7 Imm5	S039	Protected	D126	IMRAS-033-054	CD4+ T	CD4+ T: CTLA4-HLADR-RA+CCR7+naive
41: Protected-IMRAS-039 D7 Imm5	CD14-CD19-/CD3+/CTLA4-HLA DR-/CD8–CD4+/RA+CCR7+naive	9.06493236212279	T	D7 Imm5	S039	Protected	D126	IMRAS-033-054	CD4+ T naive	CD4+ T naive: CTLA4-HLADR-RA+CCR7+
41: Protected-IMRAS-039 D7 Imm5	CD14-CD19-/CD3+/CTLA4-HLA DR-/CD8–CD4+/RA+CCR7-TEMRA	0.03787721123829344	T	D7 Imm5	S039	Protected	D126	IMRAS-033-054	CD4+ T	CD4+ T: CTLA4-HLADR-RA+CCR7-TEMRA
41: Protected-IMRAS-039 D7 Imm5	CD14-CD19-/CD3+/CTLA4-HLA DR-/CD8–CD4+/RA+CCR7-TEMRA	0.03787721123829344	T	D7 Imm5	S039	Protected	D126	IMRAS-033-054	CD4+ TEMRA	CD4+ TEMRA: CTLA4-HLADR-RA+CCR7-
41: Protected-IMRAS-039 D7 Imm5	CD14-CD19-/CD3+/CTLA4-HLA DR-/CD8–CD4+/RA-CCR7+Tcm	16.23309053069719	T	D7 Imm5	S039	Protected	D126	IMRAS-033-054	CD4+ T	CD4+ T: CTLA4-HLADR-RA-CCR7+Tcm
41: Protected-IMRAS-039 D7 Imm5	CD14-CD19-/CD3+/CTLA4-HLA DR-/CD8–CD4+/RA-CCR7+Tcm	16.23309053069719	T	D7 Imm5	S039	Protected	D126	IMRAS-033-054	CD4+ Tcm	CD4+ Tcm: CTLA4-HLADR-RA-CCR7+
41: Protected-IMRAS-039 D7 Imm5	CD14-CD19-/CD3+/CTLA4-HLA DR-/CD8–CD4+/RA-CCR7-Tem	2.109989594172737	T	D7 Imm5	S039	Protected	D126	IMRAS-033-054	CD4+ T	CD4+ T: CTLA4-HLADR-RA-CCR7-Tem
41: Protected-IMRAS-039 D7 Imm5	CD14-CD19-/CD3+/CTLA4-HLA DR-/CD8–CD4+/RA-CCR7-Tem	2.109989594172737	T	D7 Imm5	S039	Protected	D126	IMRAS-033-054	CD4+ Tem	CD4+ Tem: CTLA4-HLADR-RA-CCR7-
41: Protected-IMRAS-039 D7 Imm5	CD14-CD19-/CD3+/CTLA4-HLA DR-/CD8+CD4–	11.342351716961499	T	D7 Imm5	S039	Protected	D126	IMRAS-033-054	CD8+ T	CD8+ T: CTLA4-HLADR-
41: Protected-IMRAS-039 D7 Imm5	CD14-CD19-/CD3+/CTLA4-HLA DR-/CD8+CD4–/RA+CCR7+naive	2.9523413111342354	T	D7 Imm5	S039	Protected	D126	IMRAS-033-054	CD8+ T	CD8+ T: CTLA4-HLADR-RA+CCR7+naive
41: Protected-IMRAS-039 D7 Imm5	CD14-CD19-/CD3+/CTLA4-HLA DR-/CD8+CD4–/RA+CCR7+naive	2.9523413111342354	T	D7 Imm5	S039	Protected	D126	IMRAS-033-054	CD8+ T naive	CD8+ T naive: CTLA4-HLADR-RA+CCR7+
41: Protected-IMRAS-039 D7 Imm5	CD14-CD19-/CD3+/CTLA4-HLA DR-/CD8+CD4–/RA+CCR7-TEMRA	3.8065556711758584	T	D7 Imm5	S039	Protected	D126	IMRAS-033-054	CD8+ T	CD8+ T: CTLA4-HLADR-RA+CCR7-TEMRA
41: Protected-IMRAS-039 D7 Imm5	CD14-CD19-/CD3+/CTLA4-HLA DR-/CD8+CD4–/RA+CCR7-TEMRA	3.8065556711758584	T	D7 Imm5	S039	Protected	D126	IMRAS-033-054	CD8+ TEMRA	CD8+ TEMRA: CTLA4-HLADR-RA+CCR7-
41: Protected-IMRAS-039 D7 Imm5	CD14-CD19-/CD3+/CTLA4-HLA DR-/CD8+CD4–/RA-CCR7+Tcm	1.154630593132154	T	D7 Imm5	S039	Protected	D126	IMRAS-033-054	CD8+ T	CD8+ T: CTLA4-HLADR-RA-CCR7+Tcm
41: Protected-IMRAS-039 D7 Imm5	CD14-CD19-/CD3+/CTLA4-HLA DR-/CD8+CD4–/RA-CCR7+Tcm	1.154630593132154	T	D7 Imm5	S039	Protected	D126	IMRAS-033-054	CD8+ Tcm	CD8+ Tcm: CTLA4-HLADR-RA-CCR7+
41: Protected-IMRAS-039 D7 Imm5	CD14-CD19-/CD3+/CTLA4-HLA DR-/CD8+CD4–/RA-CCR7-Tem	3.4815816857440165	T	D7 Imm5	S039	Protected	D126	IMRAS-033-054	CD8+ T	CD8+ T: CTLA4-HLADR-RA-CCR7-Tem
41: Protected-IMRAS-039 D7 Imm5	CD14-CD19-/CD3+/CTLA4-HLA DR-/CD8+CD4–/RA-CCR7-Tem	3.4815816857440165	T	D7 Imm5	S039	Protected	D126	IMRAS-033-054	CD8+ Tem	CD8+ Tem: CTLA4-HLADR-RA-CCR7-
41: Protected-IMRAS-039 D7 Imm5	CD14-CD19-/CD3+/PD1+/CD8–CD4+	8.625702393340271	T	D7 Imm5	S039	Protected	D126	IMRAS-033-054	CD4+ T	CD4+ T: PD1+
41: Protected-IMRAS-039 D7 Imm5	CD14-CD19-/CD3+/PD1+/CD8–CD4+/RA+CCR7+naive	0.4663891779396462	T	D7 Imm5	S039	Protected	D126	IMRAS-033-054	CD4+ T	CD4+ T: PD1+RA+CCR7+naive
41: Protected-IMRAS-039 D7 Imm5	CD14-CD19-/CD3+/PD1+/CD8–CD4+/RA+CCR7+naive	0.4663891779396462	T	D7 Imm5	S039	Protected	D126	IMRAS-033-054	CD4+ T naive	CD4+ T naive: PD1+RA+CCR7+
41: Protected-IMRAS-039 D7 Imm5	CD14-CD19-/CD3+/PD1+/CD8–CD4+/RA+CCR7-TEMRA	0.03694068678459938	T	D7 Imm5	S039	Protected	D126	IMRAS-033-054	CD4+ T	CD4+ T: PD1+RA+CCR7-TEMRA
41: Protected-IMRAS-039 D7 Imm5	CD14-CD19-/CD3+/PD1+/CD8–CD4+/RA+CCR7-TEMRA	0.03694068678459938	T	D7 Imm5	S039	Protected	D126	IMRAS-033-054	CD4+ TEMRA	CD4+ TEMRA: PD1+RA+CCR7-
41: Protected-IMRAS-039 D7 Imm5	CD14-CD19-/CD3+/PD1+/CD8–CD4+/RA-CCR7+Tcm	6.267637877211238	T	D7 Imm5	S039	Protected	D126	IMRAS-033-054	CD4+ T	CD4+ T: PD1+RA-CCR7+Tcm
41: Protected-IMRAS-039 D7 Imm5	CD14-CD19-/CD3+/PD1+/CD8–CD4+/RA-CCR7+Tcm	6.267637877211238	T	D7 Imm5	S039	Protected	D126	IMRAS-033-054	CD4+ Tcm	CD4+ Tcm: PD1+RA-CCR7+
41: Protected-IMRAS-039 D7 Imm5	CD14-CD19-/CD3+/PD1+/CD8–CD4+/RA-CCR7-Tem	1.845681581685744	T	D7 Imm5	S039	Protected	D126	IMRAS-033-054	CD4+ T	CD4+ T: PD1+RA-CCR7-Tem
41: Protected-IMRAS-039 D7 Imm5	CD14-CD19-/CD3+/PD1+/CD8–CD4+/RA-CCR7-Tem	1.845681581685744	T	D7 Imm5	S039	Protected	D126	IMRAS-033-054	CD4+ Tem	CD4+ Tem: PD1+RA-CCR7-
41: Protected-IMRAS-039 D7 Imm5	CD14-CD19-/CD3+/PD1+/CD8+CD4–	4.778563995837669	T	D7 Imm5	S039	Protected	D126	IMRAS-033-054	CD8+ T	CD8+ T: PD1+
41: Protected-IMRAS-039 D7 Imm5	CD14-CD19-/CD3+/PD1+/CD8+CD4–/RA+CCR7+naive	0.3472424557752341	T	D7 Imm5	S039	Protected	D126	IMRAS-033-054	CD8+ T	CD8+ T: PD1+RA+CCR7+naive
41: Protected-IMRAS-039 D7 Imm5	CD14-CD19-/CD3+/PD1+/CD8+CD4–/RA+CCR7+naive	0.3472424557752341	T	D7 Imm5	S039	Protected	D126	IMRAS-033-054	CD8+ T naive	CD8+ T naive: PD1+RA+CCR7+
41: Protected-IMRAS-039 D7 Imm5	CD14-CD19-/CD3+/PD1+/CD8+CD4–/RA+CCR7-TEMRA	1.7356919875130072	T	D7 Imm5	S039	Protected	D126	IMRAS-033-054	CD8+ T	CD8+ T: PD1+RA+CCR7-TEMRA
41: Protected-IMRAS-039 D7 Imm5	CD14-CD19-/CD3+/PD1+/CD8+CD4–/RA+CCR7-TEMRA	1.7356919875130072	T	D7 Imm5	S039	Protected	D126	IMRAS-033-054	CD8+ TEMRA	CD8+ TEMRA: PD1+RA+CCR7-
41: Protected-IMRAS-039 D7 Imm5	CD14-CD19-/CD3+/PD1+/CD8+CD4–/RA-CCR7+Tcm	0.5513007284079084	T	D7 Imm5	S039	Protected	D126	IMRAS-033-054	CD8+ T	CD8+ T: PD1+RA-CCR7+Tcm
41: Protected-IMRAS-039 D7 Imm5	CD14-CD19-/CD3+/PD1+/CD8+CD4–/RA-CCR7+Tcm	0.5513007284079084	T	D7 Imm5	S039	Protected	D126	IMRAS-033-054	CD8+ Tcm	CD8+ Tcm: PD1+RA-CCR7+
41: Protected-IMRAS-039 D7 Imm5	CD14-CD19-/CD3+/PD1+/CD8+CD4–/RA-CCR7-Tem	2.1650364203954213	T	D7 Imm5	S039	Protected	D126	IMRAS-033-054	CD8+ T	CD8+ T: PD1+RA-CCR7-Tem
41: Protected-IMRAS-039 D7 Imm5	CD14-CD19-/CD3+/PD1+/CD8+CD4–/RA-CCR7-Tem	2.1650364203954213	T	D7 Imm5	S039	Protected	D126	IMRAS-033-054	CD8+ Tem	CD8+ Tem: PD1+RA-CCR7-
41: Protected-IMRAS-039 D7 Imm5	CD14-CD19-/CD3+/T-bet+/CD8–CD4+	0.2623309053069719	T	D7 Imm5	S039	Protected	D126	IMRAS-033-054	CD4+ T	CD4+ T: T-bet+
41: Protected-IMRAS-039 D7 Imm5	CD14-CD19-/CD3+/T-bet+/CD8–CD4+/RA+CCR7-TEMRA	0.020707596253902186	T	D7 Imm5	S039	Protected	D126	IMRAS-033-054	CD4+ T	CD4+ T: T-bet+RA+CCR7-TEMRA
41: Protected-IMRAS-039 D7 Imm5	CD14-CD19-/CD3+/T-bet+/CD8–CD4+/RA+CCR7-TEMRA	0.020707596253902186	T	D7 Imm5	S039	Protected	D126	IMRAS-033-054	CD4+ TEMRA	CD4+ TEMRA: T-bet+RA+CCR7-
41: Protected-IMRAS-039 D7 Imm5	CD14-CD19-/CD3+/T-bet+/CD8–CD4+/RA+CCR7+naive	0.1567117585848075	T	D7 Imm5	S039	Protected	D126	IMRAS-033-054	CD4+ T	CD4+ T: T-bet+RA+CCR7+naive
41: Protected-IMRAS-039 D7 Imm5	CD14-CD19-/CD3+/T-bet+/CD8–CD4+/RA+CCR7+naive	0.1567117585848075	T	D7 Imm5	S039	Protected	D126	IMRAS-033-054	CD4+ T naive	CD4+ T naive: T-bet+RA+CCR7+
41: Protected-IMRAS-039 D7 Imm5	CD14-CD19-/CD3+/T-bet+/CD8–CD4+/RA-CCR7+Tcm	0.047658688865764826	T	D7 Imm5	S039	Protected	D126	IMRAS-033-054	CD4+ T	CD4+ T: T-bet+RA-CCR7+Tcm
41: Protected-IMRAS-039 D7 Imm5	CD14-CD19-/CD3+/T-bet+/CD8–CD4+/RA-CCR7+Tcm	0.047658688865764826	T	D7 Imm5	S039	Protected	D126	IMRAS-033-054	CD4+ Tcm	CD4+ Tcm: T-bet+RA-CCR7+
41: Protected-IMRAS-039 D7 Imm5	CD14-CD19-/CD3+/T-bet+/CD8–CD4+/RA-CCR7-Tem	0.03579604578563996	T	D7 Imm5	S039	Protected	D126	IMRAS-033-054	CD4+ T	CD4+ T: T-bet+RA-CCR7-Tem
41: Protected-IMRAS-039 D7 Imm5	CD14-CD19-/CD3+/T-bet+/CD8–CD4+/RA-CCR7-Tem	0.03579604578563996	T	D7 Imm5	S039	Protected	D126	IMRAS-033-054	CD4+ Tem	CD4+ Tem: T-bet+RA-CCR7-
41: Protected-IMRAS-039 D7 Imm5	CD14-CD19-/CD3+/T-bet+/CD8+CD4–	2.6848074921956298	T	D7 Imm5	S039	Protected	D126	IMRAS-033-054	CD8+ T	CD8+ T: T-bet+
41: Protected-IMRAS-039 D7 Imm5	CD14-CD19-/CD3+/T-bet+/CD8+CD4–/RA+CCR7+naive	0.10270551508844954	T	D7 Imm5	S039	Protected	D126	IMRAS-033-054	CD8+ T	CD8+ T: T-bet+RA+CCR7+naive
41: Protected-IMRAS-039 D7 Imm5	CD14-CD19-/CD3+/T-bet+/CD8+CD4–/RA+CCR7+naive	0.10270551508844954	T	D7 Imm5	S039	Protected	D126	IMRAS-033-054	CD8+ T naive	CD8+ T naive: T-bet+RA+CCR7+
41: Protected-IMRAS-039 D7 Imm5	CD14-CD19-/CD3+/T-bet+/CD8+CD4–/RA+CCR7-TEMRA	2.074089490114464	T	D7 Imm5	S039	Protected	D126	IMRAS-033-054	CD8+ T	CD8+ T: T-bet+RA+CCR7-TEMRA
41: Protected-IMRAS-039 D7 Imm5	CD14-CD19-/CD3+/T-bet+/CD8+CD4–/RA+CCR7-TEMRA	2.074089490114464	T	D7 Imm5	S039	Protected	D126	IMRAS-033-054	CD8+ TEMRA	CD8+ TEMRA: T-bet+RA+CCR7-
41: Protected-IMRAS-039 D7 Imm5	CD14-CD19-/CD3+/T-bet+/CD8+CD4–/RA-CCR7+Tcm	0.01623309053069719	T	D7 Imm5	S039	Protected	D126	IMRAS-033-054	CD8+ T	CD8+ T: T-bet+RA-CCR7+Tcm
41: Protected-IMRAS-039 D7 Imm5	CD14-CD19-/CD3+/T-bet+/CD8+CD4–/RA-CCR7+Tcm	0.01623309053069719	T	D7 Imm5	S039	Protected	D126	IMRAS-033-054	CD8+ Tcm	CD8+ Tcm: T-bet+RA-CCR7+
41: Protected-IMRAS-039 D7 Imm5	CD14-CD19-/CD3+/T-bet+/CD8+CD4–/RA-CCR7-Tem	0.5079084287200832	T	D7 Imm5	S039	Protected	D126	IMRAS-033-054	CD8+ T	CD8+ T: T-bet+RA-CCR7-Tem
41: Protected-IMRAS-039 D7 Imm5	CD14-CD19-/CD3+/T-bet+/CD8+CD4–/RA-CCR7-Tem	0.5079084287200832	T	D7 Imm5	S039	Protected	D126	IMRAS-033-054	CD8+ Tem	CD8+ Tem: T-bet+RA-CCR7-
44: Protected-IMRAS-039 D14 Imm5	CD14-CD19-/CD3+/CD8–CD4+	35.26510480887793	T	D14 Imm5	S039	Protected	D133	IMRAS-033-054	CD4+ T	CD4+ T: Total
44: Protected-IMRAS-039 D14 Imm5	CD14-CD19-/CD3+/CD8–CD4+/PD1+CXCR5-	9.43094944512947	T	D14 Imm5	S039	Protected	D133	IMRAS-033-054	CD4+ T	CD4+ T: PD1+CXCR5-
44: Protected-IMRAS-039 D14 Imm5	CD14-CD19-/CD3+/CD8–CD4+/Tfh PD1+CXCR5+	0.742170160295931	T	D14 Imm5	S039	Protected	D133	IMRAS-033-054	CD4+ T	CD4+ T: TfhPD1+CXCR5+
44: Protected-IMRAS-039 D14 Imm5	CD14-CD19-/CD3+/CD8–CD4+/Tfh PD1+CXCR5+	0.742170160295931	T	D14 Imm5	S039	Protected	D133	IMRAS-033-054	CD4+ Tfh	CD4+ Tfh: PD1+CXCR5+
44: Protected-IMRAS-039 D14 Imm5	CD14-CD19-/CD3+/CD8–CD4+/Tfh PD1+CXCR5+/CXCR3+	0.1596794081381011	T	D14 Imm5	S039	Protected	D133	IMRAS-033-054	CD4+ T	CD4+ T: TfhPD1+CXCR5+CXCR3+
44: Protected-IMRAS-039 D14 Imm5	CD14-CD19-/CD3+/CD8–CD4+/Tfh PD1+CXCR5+/CXCR3+	0.1596794081381011	T	D14 Imm5	S039	Protected	D133	IMRAS-033-054	CD4+ Tfh	CD4+ Tfh: PD1+CXCR5+CXCR3+
44: Protected-IMRAS-039 D14 Imm5	CD14-CD19-/CD3+/CD8–CD4+/Tfh PD1+CXCR5+/CD25+FOXp3+	0.02466091245376079	T	D14 Imm5	S039	Protected	D133	IMRAS-033-054	CD4+ T	CD4+ T: TfhPD1+CXCR5+CD25+FOXp3+
44: Protected-IMRAS-039 D14 Imm5	CD14-CD19-/CD3+/CD8–CD4+/Tfh PD1+CXCR5+/CD25+FOXp3+	0.02466091245376079	T	D14 Imm5	S039	Protected	D133	IMRAS-033-054	CD4+ Tfh	CD4+ Tfh: PD1+CXCR5+CD25+FOXp3+
44: Protected-IMRAS-039 D14 Imm5	CD14-CD19-/CD3+/CD8–CD4+/CXCR5+PD1-	1.578668310727497	T	D14 Imm5	S039	Protected	D133	IMRAS-033-054	CD4+ T	CD4+ T: CXCR5+PD1-
44: Protected-IMRAS-039 D14 Imm5	CD14-CD19-/CD3+/CD8–CD4+/RA+CCR7-TEMRA	0.06214549938347719	T	D14 Imm5	S039	Protected	D133	IMRAS-033-054	CD4+ T	CD4+ T: RA+CCR7-TEMRA
44: Protected-IMRAS-039 D14 Imm5	CD14-CD19-/CD3+/CD8–CD4+/RA+CCR7+naive	10.872009864364982	T	D14 Imm5	S039	Protected	D133	IMRAS-033-054	CD4+ T	CD4+ T: RA+CCR7+naive
44: Protected-IMRAS-039 D14 Imm5	CD14-CD19-/CD3+/CD8–CD4+/RA-CCR7+Tcm	20.591861898890258	T	D14 Imm5	S039	Protected	D133	IMRAS-033-054	CD4+ T	CD4+ T: RA-CCR7+Tcm
44: Protected-IMRAS-039 D14 Imm5	CD14-CD19-/CD3+/CD8–CD4+/RA-CCR7-Tem	3.5454993834771886	T	D14 Imm5	S039	Protected	D133	IMRAS-033-054	CD4+ T	CD4+ T: RA-CCR7-Tem
44: Protected-IMRAS-039 D14 Imm5	CD14-CD19-/CD3+/CD8–CD4+/Treg	3.102959309494451	T	D14 Imm5	S039	Protected	D133	IMRAS-033-054	CD4+ T	CD4+ T: Treg
44: Protected-IMRAS-039 D14 Imm5	CD14-CD19-/CD3+/CD8–CD4+/Treg	3.102959309494451	T	D14 Imm5	S039	Protected	D133	IMRAS-033-054	CD4+ Treg	CD4+ Treg: Total
44: Protected-IMRAS-039 D14 Imm5	CD14-CD19-/CD3+/CD8–CD4+/Treg/CD38– HLA DR–	1.6399506781750925	T	D14 Imm5	S039	Protected	D133	IMRAS-033-054	CD4+ T	CD4+ T: TregCD38–HLADR–
44: Protected-IMRAS-039 D14 Imm5	CD14-CD19-/CD3+/CD8–CD4+/Treg/CD38– HLA DR–	1.6399506781750925	T	D14 Imm5	S039	Protected	D133	IMRAS-033-054	CD4+ Treg	CD4+ Treg: CD38–HLADR–
44: Protected-IMRAS-039 D14 Imm5	CD14-CD19-/CD3+/CD8–CD4+/Treg/CD38–HLA DR+	0.20702836004932182	T	D14 Imm5	S039	Protected	D133	IMRAS-033-054	CD4+ T	CD4+ T: TregCD38–HLADR+
44: Protected-IMRAS-039 D14 Imm5	CD14-CD19-/CD3+/CD8–CD4+/Treg/CD38–HLA DR+	0.20702836004932182	T	D14 Imm5	S039	Protected	D133	IMRAS-033-054	CD4+ Treg	CD4+ Treg: CD38–HLADR+
44: Protected-IMRAS-039 D14 Imm5	CD14-CD19-/CD3+/CD8–CD4+/Treg/CD38 +HLA DR +	0.2372379778051788	T	D14 Imm5	S039	Protected	D133	IMRAS-033-054	CD4+ T	CD4+ T: TregCD38+HLADR+
44: Protected-IMRAS-039 D14 Imm5	CD14-CD19-/CD3+/CD8–CD4+/Treg/CD38 +HLA DR +	0.2372379778051788	T	D14 Imm5	S039	Protected	D133	IMRAS-033-054	CD4+ Treg	CD4+ Treg: CD38+HLADR+
44: Protected-IMRAS-039 D14 Imm5	CD14-CD19-/CD3+/CD8–CD4+/Treg/CD38+HLA DR–	1.0187422934648582	T	D14 Imm5	S039	Protected	D133	IMRAS-033-054	CD4+ T	CD4+ T: TregCD38+HLADR–
44: Protected-IMRAS-039 D14 Imm5	CD14-CD19-/CD3+/CD8–CD4+/Treg/CD38+HLA DR–	1.0187422934648582	T	D14 Imm5	S039	Protected	D133	IMRAS-033-054	CD4+ Treg	CD4+ Treg: CD38+HLADR–
44: Protected-IMRAS-039 D14 Imm5	CD14-CD19-/CD3+/CD8–CD4+/Treg/CD127 hi	0.3531442663378545	T	D14 Imm5	S039	Protected	D133	IMRAS-033-054	CD4+ T	CD4+ T: TregCD127hi
44: Protected-IMRAS-039 D14 Imm5	CD14-CD19-/CD3+/CD8–CD4+/Treg/CD127 hi	0.3531442663378545	T	D14 Imm5	S039	Protected	D133	IMRAS-033-054	CD4+ Treg	CD4+ Treg: CD127hi
44: Protected-IMRAS-039 D14 Imm5	CD14-CD19-/CD3+/CD8–CD4+/Treg/CD127lo	2.749815043156597	T	D14 Imm5	S039	Protected	D133	IMRAS-033-054	CD4+ T	CD4+ T: TregCD127lo
44: Protected-IMRAS-039 D14 Imm5	CD14-CD19-/CD3+/CD8–CD4+/Treg/CD127lo	2.749815043156597	T	D14 Imm5	S039	Protected	D133	IMRAS-033-054	CD4+ Treg	CD4+ Treg: CD127lo
44: Protected-IMRAS-039 D14 Imm5	CD14-CD19-/CD3+/CD8–CD4+/Treg/CTLA4– Ki67+	0.018618988902589395	T	D14 Imm5	S039	Protected	D133	IMRAS-033-054	CD4+ T	CD4+ T: TregCTLA4–Ki67+
44: Protected-IMRAS-039 D14 Imm5	CD14-CD19-/CD3+/CD8–CD4+/Treg/CTLA4– Ki67+	0.018618988902589395	T	D14 Imm5	S039	Protected	D133	IMRAS-033-054	CD4+ Treg	CD4+ Treg: CTLA4–Ki67+
44: Protected-IMRAS-039 D14 Imm5	CD14-CD19-/CD3+/CD8–CD4+/Treg/CTLA4+ Ki67+	0.36966707768187423	T	D14 Imm5	S039	Protected	D133	IMRAS-033-054	CD4+ T	CD4+ T: TregCTLA4+Ki67+
44: Protected-IMRAS-039 D14 Imm5	CD14-CD19-/CD3+/CD8–CD4+/Treg/CTLA4+ Ki67+	0.36966707768187423	T	D14 Imm5	S039	Protected	D133	IMRAS-033-054	CD4+ Treg	CD4+ Treg: CTLA4+Ki67+
44: Protected-IMRAS-039 D14 Imm5	CD14-CD19-/CD3+/CD8–CD4+/Treg/CTLA4+ Ki67-	1.6758323057953144	T	D14 Imm5	S039	Protected	D133	IMRAS-033-054	CD4+ T	CD4+ T: TregCTLA4+Ki67-
44: Protected-IMRAS-039 D14 Imm5	CD14-CD19-/CD3+/CD8–CD4+/Treg/CTLA4+ Ki67-	1.6758323057953144	T	D14 Imm5	S039	Protected	D133	IMRAS-033-054	CD4+ Treg	CD4+ Treg: CTLA4+Ki67-
44: Protected-IMRAS-039 D14 Imm5	CD14-CD19-/CD3+/CD8–CD4+/Treg/CTLA4– Ki67-	1.0388409371146732	T	D14 Imm5	S039	Protected	D133	IMRAS-033-054	CD4+ T	CD4+ T: TregCTLA4–Ki67-
44: Protected-IMRAS-039 D14 Imm5	CD14-CD19-/CD3+/CD8–CD4+/Treg/CTLA4– Ki67-	1.0388409371146732	T	D14 Imm5	S039	Protected	D133	IMRAS-033-054	CD4+ Treg	CD4+ Treg: CTLA4–Ki67-
44: Protected-IMRAS-039 D14 Imm5	CD14-CD19-/CD3+/CD8+CD4–	11.870406905055487	T	D14 Imm5	S039	Protected	D133	IMRAS-033-054	CD8+ T	CD8+ T: Total
44: Protected-IMRAS-039 D14 Imm5	CD14-CD19-/CD3+/CD8+CD4–/RA+CCR7+naive	3.5697903822441432	T	D14 Imm5	S039	Protected	D133	IMRAS-033-054	CD8+ T	CD8+ T: RA+CCR7+naive
44: Protected-IMRAS-039 D14 Imm5	CD14-CD19-/CD3+/CD8+CD4–/RA+CCR7-TEMRA	3.2316892725030826	T	D14 Imm5	S039	Protected	D133	IMRAS-033-054	CD8+ T	CD8+ T: RA+CCR7-TEMRA
44: Protected-IMRAS-039 D14 Imm5	CD14-CD19-/CD3+/CD8+CD4–/RA-CCR7+Tcm	1.298150431565968	T	D14 Imm5	S039	Protected	D133	IMRAS-033-054	CD8+ T	CD8+ T: RA-CCR7+Tcm
44: Protected-IMRAS-039 D14 Imm5	CD14-CD19-/CD3+/CD8+CD4–/RA-CCR7-Tem	3.79383477188656	T	D14 Imm5	S039	Protected	D133	IMRAS-033-054	CD8+ T	CD8+ T: RA-CCR7-Tem
44: Protected-IMRAS-039 D14 Imm5	CD14-CD19-/CD3+/CXCR3+/CD8–CD4+	2.7385943279901355	T	D14 Imm5	S039	Protected	D133	IMRAS-033-054	CD4+ T	CD4+ T: CXCR3+
44: Protected-IMRAS-039 D14 Imm5	CD14-CD19-/CD3+/CXCR3+/CD8–CD4+/RA+CCR7+naive	0.24007398273736127	T	D14 Imm5	S039	Protected	D133	IMRAS-033-054	CD4+ T	CD4+ T: CXCR3+RA+CCR7+naive
44: Protected-IMRAS-039 D14 Imm5	CD14-CD19-/CD3+/CXCR3+/CD8–CD4+/RA+CCR7+naive	0.24007398273736127	T	D14 Imm5	S039	Protected	D133	IMRAS-033-054	CD4+ T naive	CD4+ T naive: CXCR3+RA+CCR7+
44: Protected-IMRAS-039 D14 Imm5	CD14-CD19-/CD3+/CXCR3+/CD8–CD4+/RA+CCR7-TEMRA	0.0022194821208384712	T	D14 Imm5	S039	Protected	D133	IMRAS-033-054	CD4+ T	CD4+ T: CXCR3+RA+CCR7-TEMRA
44: Protected-IMRAS-039 D14 Imm5	CD14-CD19-/CD3+/CXCR3+/CD8–CD4+/RA+CCR7-TEMRA	0.0022194821208384712	T	D14 Imm5	S039	Protected	D133	IMRAS-033-054	CD4+ TEMRA	CD4+ TEMRA: CXCR3+RA+CCR7-
44: Protected-IMRAS-039 D14 Imm5	CD14-CD19-/CD3+/CXCR3+/CD8–CD4+/RA-CCR7+Tcm	2.394944512946979	T	D14 Imm5	S039	Protected	D133	IMRAS-033-054	CD4+ T	CD4+ T: CXCR3+RA-CCR7+Tcm
44: Protected-IMRAS-039 D14 Imm5	CD14-CD19-/CD3+/CXCR3+/CD8–CD4+/RA-CCR7+Tcm	2.394944512946979	T	D14 Imm5	S039	Protected	D133	IMRAS-033-054	CD4+ Tcm	CD4+ Tcm: CXCR3+RA-CCR7+
44: Protected-IMRAS-039 D14 Imm5	CD14-CD19-/CD3+/CXCR3+/CD8–CD4+/RA-CCR7-Tem	0.09617755856966707	T	D14 Imm5	S039	Protected	D133	IMRAS-033-054	CD4+ T	CD4+ T: CXCR3+RA-CCR7-Tem
44: Protected-IMRAS-039 D14 Imm5	CD14-CD19-/CD3+/CXCR3+/CD8–CD4+/RA-CCR7-Tem	0.09617755856966707	T	D14 Imm5	S039	Protected	D133	IMRAS-033-054	CD4+ Tem	CD4+ Tem: CXCR3+RA-CCR7-
44: Protected-IMRAS-039 D14 Imm5	CD14-CD19-/CD3+/CXCR3+/CD8+CD4–	2.5983970406905055	T	D14 Imm5	S039	Protected	D133	IMRAS-033-054	CD8+ T	CD8+ T: CXCR3+
44: Protected-IMRAS-039 D14 Imm5	CD14-CD19-/CD3+/CXCR3+/CD8+CD4–/RA+CCR7+naive	1.3177558569667078	T	D14 Imm5	S039	Protected	D133	IMRAS-033-054	CD8+ T	CD8+ T: CXCR3+RA+CCR7+naive
44: Protected-IMRAS-039 D14 Imm5	CD14-CD19-/CD3+/CXCR3+/CD8+CD4–/RA+CCR7+naive	1.3177558569667078	T	D14 Imm5	S039	Protected	D133	IMRAS-033-054	CD8+ T naive	CD8+ T naive: CXCR3+RA+CCR7+
44: Protected-IMRAS-039 D14 Imm5	CD14-CD19-/CD3+/CXCR3+/CD8+CD4–/RA+CCR7-TEMRA	0.23538840937114675	T	D14 Imm5	S039	Protected	D133	IMRAS-033-054	CD8+ T	CD8+ T: CXCR3+RA+CCR7-TEMRA
44: Protected-IMRAS-039 D14 Imm5	CD14-CD19-/CD3+/CXCR3+/CD8+CD4–/RA+CCR7-TEMRA	0.23538840937114675	T	D14 Imm5	S039	Protected	D133	IMRAS-033-054	CD8+ TEMRA	CD8+ TEMRA: CXCR3+RA+CCR7-
44: Protected-IMRAS-039 D14 Imm5	CD14-CD19-/CD3+/CXCR3+/CD8+CD4–/RA-CCR7+Tcm	0.6318125770653514	T	D14 Imm5	S039	Protected	D133	IMRAS-033-054	CD8+ T	CD8+ T: CXCR3+RA-CCR7+Tcm
44: Protected-IMRAS-039 D14 Imm5	CD14-CD19-/CD3+/CXCR3+/CD8+CD4–/RA-CCR7+Tcm	0.6318125770653514	T	D14 Imm5	S039	Protected	D133	IMRAS-033-054	CD8+ Tcm	CD8+ Tcm: CXCR3+RA-CCR7+
44: Protected-IMRAS-039 D14 Imm5	CD14-CD19-/CD3+/CXCR3+/CD8+CD4–/RA-CCR7-Tem	0.40480887792848336	T	D14 Imm5	S039	Protected	D133	IMRAS-033-054	CD8+ T	CD8+ T: CXCR3+RA-CCR7-Tem
44: Protected-IMRAS-039 D14 Imm5	CD14-CD19-/CD3+/CXCR3+/CD8+CD4–/RA-CCR7-Tem	0.40480887792848336	T	D14 Imm5	S039	Protected	D133	IMRAS-033-054	CD8+ Tem	CD8+ Tem: CXCR3+RA-CCR7-
44: Protected-IMRAS-039 D14 Imm5	CD14-CD19-/CD3+/CXCR6+/CD8–CD4+	0.9456226880394575	T	D14 Imm5	S039	Protected	D133	IMRAS-033-054	CD4+ T	CD4+ T: CXCR6+
44: Protected-IMRAS-039 D14 Imm5	CD14-CD19-/CD3+/CXCR6+/CD8–CD4+/RA+CCR7-TEMRA	0.011467324290998768	T	D14 Imm5	S039	Protected	D133	IMRAS-033-054	CD4+ T	CD4+ T: CXCR6+RA+CCR7-TEMRA
44: Protected-IMRAS-039 D14 Imm5	CD14-CD19-/CD3+/CXCR6+/CD8–CD4+/RA+CCR7-TEMRA	0.011467324290998768	T	D14 Imm5	S039	Protected	D133	IMRAS-033-054	CD4+ TEMRA	CD4+ TEMRA: CXCR6+RA+CCR7-
44: Protected-IMRAS-039 D14 Imm5	CD14-CD19-/CD3+/CXCR6+/CD8–CD4+/RA+CCR7+naive	0.0970406905055487	T	D14 Imm5	S039	Protected	D133	IMRAS-033-054	CD4+ T	CD4+ T: CXCR6+RA+CCR7+naive
44: Protected-IMRAS-039 D14 Imm5	CD14-CD19-/CD3+/CXCR6+/CD8–CD4+/RA+CCR7+naive	0.0970406905055487	T	D14 Imm5	S039	Protected	D133	IMRAS-033-054	CD4+ T naive	CD4+ T naive: CXCR6+RA+CCR7+
44: Protected-IMRAS-039 D14 Imm5	CD14-CD19-/CD3+/CXCR6+/CD8–CD4+/RA-CCR7+Tcm	0.2985203452527744	T	D14 Imm5	S039	Protected	D133	IMRAS-033-054	CD4+ T	CD4+ T: CXCR6+RA-CCR7+Tcm
44: Protected-IMRAS-039 D14 Imm5	CD14-CD19-/CD3+/CXCR6+/CD8–CD4+/RA-CCR7+Tcm	0.2985203452527744	T	D14 Imm5	S039	Protected	D133	IMRAS-033-054	CD4+ Tcm	CD4+ Tcm: CXCR6+RA-CCR7+
44: Protected-IMRAS-039 D14 Imm5	CD14-CD19-/CD3+/CXCR6+/CD8–CD4+/RA-CCR7-Tem	0.537731196054254	T	D14 Imm5	S039	Protected	D133	IMRAS-033-054	CD4+ T	CD4+ T: CXCR6+RA-CCR7-Tem
44: Protected-IMRAS-039 D14 Imm5	CD14-CD19-/CD3+/CXCR6+/CD8–CD4+/RA-CCR7-Tem	0.537731196054254	T	D14 Imm5	S039	Protected	D133	IMRAS-033-054	CD4+ Tem	CD4+ Tem: CXCR6+RA-CCR7-
44: Protected-IMRAS-039 D14 Imm5	CD14-CD19-/CD3+/CXCR6+/CD8+CD4–	3.7694204685573367	T	D14 Imm5	S039	Protected	D133	IMRAS-033-054	CD8+ T	CD8+ T: CXCR6+
44: Protected-IMRAS-039 D14 Imm5	CD14-CD19-/CD3+/CXCR6+/CD8+CD4–/CD69+CD38+	0.04586929716399507	T	D14 Imm5	S039	Protected	D133	IMRAS-033-054	CD8+ T	CD8+ T: CXCR6+CD69+CD38+
44: Protected-IMRAS-039 D14 Imm5	CD14-CD19-/CD3+/CXCR6+/CD8+CD4–/CD69+CD38-	0.23921085080147966	T	D14 Imm5	S039	Protected	D133	IMRAS-033-054	CD8+ T	CD8+ T: CXCR6+CD69+CD38-
44: Protected-IMRAS-039 D14 Imm5	CD14-CD19-/CD3+/CXCR6+/CD8+CD4–/CD69-CD38+	0.28890258939580765	T	D14 Imm5	S039	Protected	D133	IMRAS-033-054	CD8+ T	CD8+ T: CXCR6+CD69-CD38+
44: Protected-IMRAS-039 D14 Imm5	CD14-CD19-/CD3+/CXCR6+/CD8+CD4–/CD69-CD38-	3.1954377311960545	T	D14 Imm5	S039	Protected	D133	IMRAS-033-054	CD8+ T	CD8+ T: CXCR6+CD69-CD38-
44: Protected-IMRAS-039 D14 Imm5	CD14-CD19-/CD3+/CXCR6+/CD8+CD4–/ki67+PD1+	0.05191122071516646	T	D14 Imm5	S039	Protected	D133	IMRAS-033-054	CD8+ T	CD8+ T: CXCR6+ki67+PD1+
44: Protected-IMRAS-039 D14 Imm5	CD14-CD19-/CD3+/CXCR6+/CD8+CD4–/ki67+PD1-	0.019358816276202218	T	D14 Imm5	S039	Protected	D133	IMRAS-033-054	CD8+ T	CD8+ T: CXCR6+ki67+PD1-
44: Protected-IMRAS-039 D14 Imm5	CD14-CD19-/CD3+/CXCR6+/CD8+CD4–/ki67-PD1+	2.524537607891492	T	D14 Imm5	S039	Protected	D133	IMRAS-033-054	CD8+ T	CD8+ T: CXCR6+ki67-PD1+
44: Protected-IMRAS-039 D14 Imm5	CD14-CD19-/CD3+/CXCR6+/CD8+CD4–/ki67-PD1-	1.173612823674476	T	D14 Imm5	S039	Protected	D133	IMRAS-033-054	CD8+ T	CD8+ T: CXCR6+ki67-PD1-
44: Protected-IMRAS-039 D14 Imm5	CD14-CD19-/CD3+/CXCR6+/CD8+CD4–/RA+CCR7+naive	0.08631319358816276	T	D14 Imm5	S039	Protected	D133	IMRAS-033-054	CD8+ T	CD8+ T: CXCR6+RA+CCR7+naive
44: Protected-IMRAS-039 D14 Imm5	CD14-CD19-/CD3+/CXCR6+/CD8+CD4–/RA+CCR7+naive	0.08631319358816276	T	D14 Imm5	S039	Protected	D133	IMRAS-033-054	CD8+ T naive	CD8+ T naive: CXCR6+RA+CCR7+
44: Protected-IMRAS-039 D14 Imm5	CD14-CD19-/CD3+/CXCR6+/CD8+CD4–/RA+CCR7-TEMRA	0.732675709001233	T	D14 Imm5	S039	Protected	D133	IMRAS-033-054	CD8+ T	CD8+ T: CXCR6+RA+CCR7-TEMRA
44: Protected-IMRAS-039 D14 Imm5	CD14-CD19-/CD3+/CXCR6+/CD8+CD4–/RA+CCR7-TEMRA	0.732675709001233	T	D14 Imm5	S039	Protected	D133	IMRAS-033-054	CD8+ TEMRA	CD8+ TEMRA: CXCR6+RA+CCR7-
44: Protected-IMRAS-039 D14 Imm5	CD14-CD19-/CD3+/CXCR6+/CD8+CD4–/RA-CCR7+Tcm	0.22725030826140566	T	D14 Imm5	S039	Protected	D133	IMRAS-033-054	CD8+ T	CD8+ T: CXCR6+RA-CCR7+Tcm
44: Protected-IMRAS-039 D14 Imm5	CD14-CD19-/CD3+/CXCR6+/CD8+CD4–/RA-CCR7+Tcm	0.22725030826140566	T	D14 Imm5	S039	Protected	D133	IMRAS-033-054	CD8+ Tcm	CD8+ Tcm: CXCR6+RA-CCR7+
44: Protected-IMRAS-039 D14 Imm5	CD14-CD19-/CD3+/CXCR6+/CD8+CD4–/RA-CCR7-Tem	2.7469790382244144	T	D14 Imm5	S039	Protected	D133	IMRAS-033-054	CD8+ T	CD8+ T: CXCR6+RA-CCR7-Tem
44: Protected-IMRAS-039 D14 Imm5	CD14-CD19-/CD3+/CXCR6+/CD8+CD4–/RA-CCR7-Tem	2.7469790382244144	T	D14 Imm5	S039	Protected	D133	IMRAS-033-054	CD8+ Tem	CD8+ Tem: CXCR6+RA-CCR7-
44: Protected-IMRAS-039 D14 Imm5	CD14-CD19-/CD3+/CD38–HLA DR+/CD8–CD4+	0.42601726263871764	T	D14 Imm5	S039	Protected	D133	IMRAS-033-054	CD4+ T	CD4+ T: CD38–HLADR+
44: Protected-IMRAS-039 D14 Imm5	CD14-CD19-/CD3+/CD38–HLA DR+/CD8–CD4+/RA+CCR7+naive	0.017016029593094943	T	D14 Imm5	S039	Protected	D133	IMRAS-033-054	CD4+ T	CD4+ T: CD38–HLADR+RA+CCR7+naive
44: Protected-IMRAS-039 D14 Imm5	CD14-CD19-/CD3+/CD38–HLA DR+/CD8–CD4+/RA+CCR7+naive	0.017016029593094943	T	D14 Imm5	S039	Protected	D133	IMRAS-033-054	CD4+ T naive	CD4+ T naive: CD38–HLADR+RA+CCR7+
44: Protected-IMRAS-039 D14 Imm5	CD14-CD19-/CD3+/CD38–HLA DR+/CD8–CD4+/RA+CCR7-TEMRA	0.0069050554870530205	T	D14 Imm5	S039	Protected	D133	IMRAS-033-054	CD4+ T	CD4+ T: CD38–HLADR+RA+CCR7-TEMRA
44: Protected-IMRAS-039 D14 Imm5	CD14-CD19-/CD3+/CD38–HLA DR+/CD8–CD4+/RA+CCR7-TEMRA	0.0069050554870530205	T	D14 Imm5	S039	Protected	D133	IMRAS-033-054	CD4+ TEMRA	CD4+ TEMRA: CD38–HLADR+RA+CCR7-
44: Protected-IMRAS-039 D14 Imm5	CD14-CD19-/CD3+/CD38–HLA DR+/CD8–CD4+/RA-CCR7+Tcm	0.13970406905055488	T	D14 Imm5	S039	Protected	D133	IMRAS-033-054	CD4+ T	CD4+ T: CD38–HLADR+RA-CCR7+Tcm
44: Protected-IMRAS-039 D14 Imm5	CD14-CD19-/CD3+/CD38–HLA DR+/CD8–CD4+/RA-CCR7+Tcm	0.13970406905055488	T	D14 Imm5	S039	Protected	D133	IMRAS-033-054	CD4+ Tcm	CD4+ Tcm: CD38–HLADR+RA-CCR7+
44: Protected-IMRAS-039 D14 Imm5	CD14-CD19-/CD3+/CD38–HLA DR+/CD8–CD4+/RA-CCR7-Tem	0.2625154130702836	T	D14 Imm5	S039	Protected	D133	IMRAS-033-054	CD4+ T	CD4+ T: CD38–HLADR+RA-CCR7-Tem
44: Protected-IMRAS-039 D14 Imm5	CD14-CD19-/CD3+/CD38–HLA DR+/CD8–CD4+/RA-CCR7-Tem	0.2625154130702836	T	D14 Imm5	S039	Protected	D133	IMRAS-033-054	CD4+ Tem	CD4+ Tem: CD38–HLADR+RA-CCR7-
44: Protected-IMRAS-039 D14 Imm5	CD14-CD19-/CD3+/CD38–HLA DR+/CD8+CD4–	0.07299630086313194	T	D14 Imm5	S039	Protected	D133	IMRAS-033-054	CD8+ T	CD8+ T: CD38–HLADR+
44: Protected-IMRAS-039 D14 Imm5	CD14-CD19-/CD3+/CD38–HLA DR+/CD8+CD4–/RA+CCR7+naive	0.011220715166461158	T	D14 Imm5	S039	Protected	D133	IMRAS-033-054	CD8+ T	CD8+ T: CD38–HLADR+RA+CCR7+naive
44: Protected-IMRAS-039 D14 Imm5	CD14-CD19-/CD3+/CD38–HLA DR+/CD8+CD4–/RA+CCR7+naive	0.011220715166461158	T	D14 Imm5	S039	Protected	D133	IMRAS-033-054	CD8+ T naive	CD8+ T naive: CD38–HLADR+RA+CCR7+
44: Protected-IMRAS-039 D14 Imm5	CD14-CD19-/CD3+/CD38–HLA DR+/CD8+CD4–/RA+CCR7-TEMRA	0.02836004932182491	T	D14 Imm5	S039	Protected	D133	IMRAS-033-054	CD8+ T	CD8+ T: CD38–HLADR+RA+CCR7-TEMRA
44: Protected-IMRAS-039 D14 Imm5	CD14-CD19-/CD3+/CD38–HLA DR+/CD8+CD4–/RA+CCR7-TEMRA	0.02836004932182491	T	D14 Imm5	S039	Protected	D133	IMRAS-033-054	CD8+ TEMRA	CD8+ TEMRA: CD38–HLADR+RA+CCR7-
44: Protected-IMRAS-039 D14 Imm5	CD14-CD19-/CD3+/CD38–HLA DR+/CD8+CD4–/RA-CCR7+Tcm	0.0093711467324291	T	D14 Imm5	S039	Protected	D133	IMRAS-033-054	CD8+ T	CD8+ T: CD38–HLADR+RA-CCR7+Tcm
44: Protected-IMRAS-039 D14 Imm5	CD14-CD19-/CD3+/CD38–HLA DR+/CD8+CD4–/RA-CCR7+Tcm	0.0093711467324291	T	D14 Imm5	S039	Protected	D133	IMRAS-033-054	CD8+ Tcm	CD8+ Tcm: CD38–HLADR+RA-CCR7+
44: Protected-IMRAS-039 D14 Imm5	CD14-CD19-/CD3+/CD38–HLA DR+/CD8+CD4–/RA-CCR7-Tem	0.024290998766954376	T	D14 Imm5	S039	Protected	D133	IMRAS-033-054	CD8+ T	CD8+ T: CD38–HLADR+RA-CCR7-Tem
44: Protected-IMRAS-039 D14 Imm5	CD14-CD19-/CD3+/CD38–HLA DR+/CD8+CD4–/RA-CCR7-Tem	0.024290998766954376	T	D14 Imm5	S039	Protected	D133	IMRAS-033-054	CD8+ Tem	CD8+ Tem: CD38–HLADR+RA-CCR7-
44: Protected-IMRAS-039 D14 Imm5	CD14-CD19-/CD3+/CD38 +HLA DR +/CD8–CD4+	0.42515413070283603	T	D14 Imm5	S039	Protected	D133	IMRAS-033-054	CD4+ T	CD4+ T: CD38+HLADR+
44: Protected-IMRAS-039 D14 Imm5	CD14-CD19-/CD3+/CD38 +HLA DR +/CD8–CD4+/RA+CCR7+naive	0.07003699136868063	T	D14 Imm5	S039	Protected	D133	IMRAS-033-054	CD4+ T	CD4+ T: CD38+HLADR+RA+CCR7+naive
44: Protected-IMRAS-039 D14 Imm5	CD14-CD19-/CD3+/CD38 +HLA DR +/CD8–CD4+/RA+CCR7+naive	0.07003699136868063	T	D14 Imm5	S039	Protected	D133	IMRAS-033-054	CD4+ T naive	CD4+ T naive: CD38+HLADR+RA+CCR7+
44: Protected-IMRAS-039 D14 Imm5	CD14-CD19-/CD3+/CD38 +HLA DR +/CD8–CD4+/RA+CCR7-TEMRA	0.006781750924784217	T	D14 Imm5	S039	Protected	D133	IMRAS-033-054	CD4+ T	CD4+ T: CD38+HLADR+RA+CCR7-TEMRA
44: Protected-IMRAS-039 D14 Imm5	CD14-CD19-/CD3+/CD38 +HLA DR +/CD8–CD4+/RA+CCR7-TEMRA	0.006781750924784217	T	D14 Imm5	S039	Protected	D133	IMRAS-033-054	CD4+ TEMRA	CD4+ TEMRA: CD38+HLADR+RA+CCR7-
44: Protected-IMRAS-039 D14 Imm5	CD14-CD19-/CD3+/CD38 +HLA DR +/CD8–CD4+/RA-CCR7+Tcm	0.16905055487053022	T	D14 Imm5	S039	Protected	D133	IMRAS-033-054	CD4+ T	CD4+ T: CD38+HLADR+RA-CCR7+Tcm
44: Protected-IMRAS-039 D14 Imm5	CD14-CD19-/CD3+/CD38 +HLA DR +/CD8–CD4+/RA-CCR7+Tcm	0.16905055487053022	T	D14 Imm5	S039	Protected	D133	IMRAS-033-054	CD4+ Tcm	CD4+ Tcm: CD38+HLADR+RA-CCR7+
44: Protected-IMRAS-039 D14 Imm5	CD14-CD19-/CD3+/CD38 +HLA DR +/CD8–CD4+/RA-CCR7-Tem	0.17903822441430334	T	D14 Imm5	S039	Protected	D133	IMRAS-033-054	CD4+ T	CD4+ T: CD38+HLADR+RA-CCR7-Tem
44: Protected-IMRAS-039 D14 Imm5	CD14-CD19-/CD3+/CD38 +HLA DR +/CD8–CD4+/RA-CCR7-Tem	0.17903822441430334	T	D14 Imm5	S039	Protected	D133	IMRAS-033-054	CD4+ Tem	CD4+ Tem: CD38+HLADR+RA-CCR7-
44: Protected-IMRAS-039 D14 Imm5	CD14-CD19-/CD3+/CD38 +HLA DR +/CD8+CD4–	0.2409371146732429	T	D14 Imm5	S039	Protected	D133	IMRAS-033-054	CD8+ T	CD8+ T: CD38+HLADR+
44: Protected-IMRAS-039 D14 Imm5	CD14-CD19-/CD3+/CD38 +HLA DR +/CD8+CD4–/RA+CCR7+naive	0.017632552404438964	T	D14 Imm5	S039	Protected	D133	IMRAS-033-054	CD8+ T	CD8+ T: CD38+HLADR+RA+CCR7+naive
44: Protected-IMRAS-039 D14 Imm5	CD14-CD19-/CD3+/CD38 +HLA DR +/CD8+CD4–/RA+CCR7+naive	0.017632552404438964	T	D14 Imm5	S039	Protected	D133	IMRAS-033-054	CD8+ T naive	CD8+ T naive: CD38+HLADR+RA+CCR7+
44: Protected-IMRAS-039 D14 Imm5	CD14-CD19-/CD3+/CD38 +HLA DR +/CD8+CD4–/RA+CCR7-TEMRA	0.12688039457459926	T	D14 Imm5	S039	Protected	D133	IMRAS-033-054	CD8+ T	CD8+ T: CD38+HLADR+RA+CCR7-TEMRA
44: Protected-IMRAS-039 D14 Imm5	CD14-CD19-/CD3+/CD38 +HLA DR +/CD8+CD4–/RA+CCR7-TEMRA	0.12688039457459926	T	D14 Imm5	S039	Protected	D133	IMRAS-033-054	CD8+ TEMRA	CD8+ TEMRA: CD38+HLADR+RA+CCR7-
44: Protected-IMRAS-039 D14 Imm5	CD14-CD19-/CD3+/CD38 +HLA DR +/CD8+CD4–/RA-CCR7+Tcm	0.01812577065351418	T	D14 Imm5	S039	Protected	D133	IMRAS-033-054	CD8+ T	CD8+ T: CD38+HLADR+RA-CCR7+Tcm
44: Protected-IMRAS-039 D14 Imm5	CD14-CD19-/CD3+/CD38 +HLA DR +/CD8+CD4–/RA-CCR7+Tcm	0.01812577065351418	T	D14 Imm5	S039	Protected	D133	IMRAS-033-054	CD8+ Tcm	CD8+ Tcm: CD38+HLADR+RA-CCR7+
44: Protected-IMRAS-039 D14 Imm5	CD14-CD19-/CD3+/CD38 +HLA DR +/CD8+CD4–/RA-CCR7-Tem	0.07854500616522811	T	D14 Imm5	S039	Protected	D133	IMRAS-033-054	CD8+ T	CD8+ T: CD38+HLADR+RA-CCR7-Tem
44: Protected-IMRAS-039 D14 Imm5	CD14-CD19-/CD3+/CD38 +HLA DR +/CD8+CD4–/RA-CCR7-Tem	0.07854500616522811	T	D14 Imm5	S039	Protected	D133	IMRAS-033-054	CD8+ Tem	CD8+ Tem: CD38+HLADR+RA-CCR7-
44: Protected-IMRAS-039 D14 Imm5	CD14-CD19-/CD3+/CD38+HLA DR–/CD8–CD4+	16.029593094944513	T	D14 Imm5	S039	Protected	D133	IMRAS-033-054	CD4+ T	CD4+ T: CD38+HLADR–
44: Protected-IMRAS-039 D14 Imm5	CD14-CD19-/CD3+/CD38+HLA DR–/CD8–CD4+/RA+CCR7+naive	9.662145499383477	T	D14 Imm5	S039	Protected	D133	IMRAS-033-054	CD4+ T	CD4+ T: CD38+HLADR–RA+CCR7+naive
44: Protected-IMRAS-039 D14 Imm5	CD14-CD19-/CD3+/CD38+HLA DR–/CD8–CD4+/RA+CCR7+naive	9.662145499383477	T	D14 Imm5	S039	Protected	D133	IMRAS-033-054	CD4+ T naive	CD4+ T naive: CD38+HLADR–RA+CCR7+
44: Protected-IMRAS-039 D14 Imm5	CD14-CD19-/CD3+/CD38+HLA DR–/CD8–CD4+/RA+CCR7-TEMRA	0.013316892725030826	T	D14 Imm5	S039	Protected	D133	IMRAS-033-054	CD4+ T	CD4+ T: CD38+HLADR–RA+CCR7-TEMRA
44: Protected-IMRAS-039 D14 Imm5	CD14-CD19-/CD3+/CD38+HLA DR–/CD8–CD4+/RA+CCR7-TEMRA	0.013316892725030826	T	D14 Imm5	S039	Protected	D133	IMRAS-033-054	CD4+ TEMRA	CD4+ TEMRA: CD38+HLADR–RA+CCR7-
44: Protected-IMRAS-039 D14 Imm5	CD14-CD19-/CD3+/CD38+HLA DR–/CD8–CD4+/RA-CCR7+Tcm	5.845745992601726	T	D14 Imm5	S039	Protected	D133	IMRAS-033-054	CD4+ T	CD4+ T: CD38+HLADR–RA-CCR7+Tcm
44: Protected-IMRAS-039 D14 Imm5	CD14-CD19-/CD3+/CD38+HLA DR–/CD8–CD4+/RA-CCR7+Tcm	5.845745992601726	T	D14 Imm5	S039	Protected	D133	IMRAS-033-054	CD4+ Tcm	CD4+ Tcm: CD38+HLADR–RA-CCR7+
44: Protected-IMRAS-039 D14 Imm5	CD14-CD19-/CD3+/CD38+HLA DR–/CD8–CD4+/RA-CCR7-Tem	0.3864364981504316	T	D14 Imm5	S039	Protected	D133	IMRAS-033-054	CD4+ T	CD4+ T: CD38+HLADR–RA-CCR7-Tem
44: Protected-IMRAS-039 D14 Imm5	CD14-CD19-/CD3+/CD38+HLA DR–/CD8–CD4+/RA-CCR7-Tem	0.3864364981504316	T	D14 Imm5	S039	Protected	D133	IMRAS-033-054	CD4+ Tem	CD4+ Tem: CD38+HLADR–RA-CCR7-
44: Protected-IMRAS-039 D14 Imm5	CD14-CD19-/CD3+/CD38+HLA DR–/CD8+CD4–	2.5161528976572134	T	D14 Imm5	S039	Protected	D133	IMRAS-033-054	CD8+ T	CD8+ T: CD38+HLADR–
44: Protected-IMRAS-039 D14 Imm5	CD14-CD19-/CD3+/CD38+HLA DR–/CD8+CD4–/RA+CCR7+naive	1.381750924784217	T	D14 Imm5	S039	Protected	D133	IMRAS-033-054	CD8+ T	CD8+ T: CD38+HLADR–RA+CCR7+naive
44: Protected-IMRAS-039 D14 Imm5	CD14-CD19-/CD3+/CD38+HLA DR–/CD8+CD4–/RA+CCR7+naive	1.381750924784217	T	D14 Imm5	S039	Protected	D133	IMRAS-033-054	CD8+ T naive	CD8+ T naive: CD38+HLADR–RA+CCR7+
44: Protected-IMRAS-039 D14 Imm5	CD14-CD19-/CD3+/CD38+HLA DR–/CD8+CD4–/RA+CCR7-TEMRA	0.742170160295931	T	D14 Imm5	S039	Protected	D133	IMRAS-033-054	CD8+ T	CD8+ T: CD38+HLADR–RA+CCR7-TEMRA
44: Protected-IMRAS-039 D14 Imm5	CD14-CD19-/CD3+/CD38+HLA DR–/CD8+CD4–/RA+CCR7-TEMRA	0.742170160295931	T	D14 Imm5	S039	Protected	D133	IMRAS-033-054	CD8+ TEMRA	CD8+ TEMRA: CD38+HLADR–RA+CCR7-
44: Protected-IMRAS-039 D14 Imm5	CD14-CD19-/CD3+/CD38+HLA DR–/CD8+CD4–/RA-CCR7+Tcm	0.09926017262638717	T	D14 Imm5	S039	Protected	D133	IMRAS-033-054	CD8+ T	CD8+ T: CD38+HLADR–RA-CCR7+Tcm
44: Protected-IMRAS-039 D14 Imm5	CD14-CD19-/CD3+/CD38+HLA DR–/CD8+CD4–/RA-CCR7+Tcm	0.09926017262638717	T	D14 Imm5	S039	Protected	D133	IMRAS-033-054	CD8+ Tcm	CD8+ Tcm: CD38+HLADR–RA-CCR7+
44: Protected-IMRAS-039 D14 Imm5	CD14-CD19-/CD3+/CD38+HLA DR–/CD8+CD4–/RA-CCR7-Tem	0.2964241676942047	T	D14 Imm5	S039	Protected	D133	IMRAS-033-054	CD8+ T	CD8+ T: CD38+HLADR–RA-CCR7-Tem
44: Protected-IMRAS-039 D14 Imm5	CD14-CD19-/CD3+/CD38+HLA DR–/CD8+CD4–/RA-CCR7-Tem	0.2964241676942047	T	D14 Imm5	S039	Protected	D133	IMRAS-033-054	CD8+ Tem	CD8+ Tem: CD38+HLADR–RA-CCR7-
44: Protected-IMRAS-039 D14 Imm5	CD14-CD19-/CD3+/CD38– HLA DR–/CD8–CD4+	18.12577065351418	T	D14 Imm5	S039	Protected	D133	IMRAS-033-054	CD4+ T	CD4+ T: CD38–HLADR–
44: Protected-IMRAS-039 D14 Imm5	CD14-CD19-/CD3+/CD38– HLA DR–/CD8–CD4+/RA+CCR7+naive	1.0167694204685573	T	D14 Imm5	S039	Protected	D133	IMRAS-033-054	CD4+ T	CD4+ T: CD38–HLADR–RA+CCR7+naive
44: Protected-IMRAS-039 D14 Imm5	CD14-CD19-/CD3+/CD38– HLA DR–/CD8–CD4+/RA+CCR7+naive	1.0167694204685573	T	D14 Imm5	S039	Protected	D133	IMRAS-033-054	CD4+ T naive	CD4+ T naive: CD38–HLADR–RA+CCR7+
44: Protected-IMRAS-039 D14 Imm5	CD14-CD19-/CD3+/CD38– HLA DR–/CD8–CD4+/RA+CCR7-TEMRA	0.029963008631319357	T	D14 Imm5	S039	Protected	D133	IMRAS-033-054	CD4+ T	CD4+ T: CD38–HLADR–RA+CCR7-TEMRA
44: Protected-IMRAS-039 D14 Imm5	CD14-CD19-/CD3+/CD38– HLA DR–/CD8–CD4+/RA+CCR7-TEMRA	0.029963008631319357	T	D14 Imm5	S039	Protected	D133	IMRAS-033-054	CD4+ TEMRA	CD4+ TEMRA: CD38–HLADR–RA+CCR7-
44: Protected-IMRAS-039 D14 Imm5	CD14-CD19-/CD3+/CD38– HLA DR–/CD8–CD4+/RA-CCR7+Tcm	14.426633785450061	T	D14 Imm5	S039	Protected	D133	IMRAS-033-054	CD4+ T	CD4+ T: CD38–HLADR–RA-CCR7+Tcm
44: Protected-IMRAS-039 D14 Imm5	CD14-CD19-/CD3+/CD38– HLA DR–/CD8–CD4+/RA-CCR7+Tcm	14.426633785450061	T	D14 Imm5	S039	Protected	D133	IMRAS-033-054	CD4+ Tcm	CD4+ Tcm: CD38–HLADR–RA-CCR7+
44: Protected-IMRAS-039 D14 Imm5	CD14-CD19-/CD3+/CD38– HLA DR–/CD8–CD4+/RA-CCR7-Tem	2.699876695437731	T	D14 Imm5	S039	Protected	D133	IMRAS-033-054	CD4+ T	CD4+ T: CD38–HLADR–RA-CCR7-Tem
44: Protected-IMRAS-039 D14 Imm5	CD14-CD19-/CD3+/CD38– HLA DR–/CD8–CD4+/RA-CCR7-Tem	2.699876695437731	T	D14 Imm5	S039	Protected	D133	IMRAS-033-054	CD4+ Tem	CD4+ Tem: CD38–HLADR–RA-CCR7-
44: Protected-IMRAS-039 D14 Imm5	CD14-CD19-/CD3+/CD38– HLA DR–/CD8+CD4–	9.85363748458693	T	D14 Imm5	S039	Protected	D133	IMRAS-033-054	CD8+ T	CD8+ T: CD38–HLADR–
44: Protected-IMRAS-039 D14 Imm5	CD14-CD19-/CD3+/CD38– HLA DR–/CD8+CD4–/RA+CCR7+naive	2.184217016029593	T	D14 Imm5	S039	Protected	D133	IMRAS-033-054	CD8+ T	CD8+ T: CD38–HLADR–RA+CCR7+naive
44: Protected-IMRAS-039 D14 Imm5	CD14-CD19-/CD3+/CD38– HLA DR–/CD8+CD4–/RA+CCR7+naive	2.184217016029593	T	D14 Imm5	S039	Protected	D133	IMRAS-033-054	CD8+ T naive	CD8+ T naive: CD38–HLADR–RA+CCR7+
44: Protected-IMRAS-039 D14 Imm5	CD14-CD19-/CD3+/CD38– HLA DR–/CD8+CD4–/RA+CCR7-TEMRA	2.435758323057953	T	D14 Imm5	S039	Protected	D133	IMRAS-033-054	CD8+ T	CD8+ T: CD38–HLADR–RA+CCR7-TEMRA
44: Protected-IMRAS-039 D14 Imm5	CD14-CD19-/CD3+/CD38– HLA DR–/CD8+CD4–/RA+CCR7-TEMRA	2.435758323057953	T	D14 Imm5	S039	Protected	D133	IMRAS-033-054	CD8+ TEMRA	CD8+ TEMRA: CD38–HLADR–RA+CCR7-
44: Protected-IMRAS-039 D14 Imm5	CD14-CD19-/CD3+/CD38– HLA DR–/CD8+CD4–/RA-CCR7+Tcm	1.2620221948212085	T	D14 Imm5	S039	Protected	D133	IMRAS-033-054	CD8+ T	CD8+ T: CD38–HLADR–RA-CCR7+Tcm
44: Protected-IMRAS-039 D14 Imm5	CD14-CD19-/CD3+/CD38– HLA DR–/CD8+CD4–/RA-CCR7+Tcm	1.2620221948212085	T	D14 Imm5	S039	Protected	D133	IMRAS-033-054	CD8+ Tcm	CD8+ Tcm: CD38–HLADR–RA-CCR7+
44: Protected-IMRAS-039 D14 Imm5	CD14-CD19-/CD3+/CD38– HLA DR–/CD8+CD4–/RA-CCR7-Tem	3.993588162762022	T	D14 Imm5	S039	Protected	D133	IMRAS-033-054	CD8+ T	CD8+ T: CD38–HLADR–RA-CCR7-Tem
44: Protected-IMRAS-039 D14 Imm5	CD14-CD19-/CD3+/CD38– HLA DR–/CD8+CD4–/RA-CCR7-Tem	3.993588162762022	T	D14 Imm5	S039	Protected	D133	IMRAS-033-054	CD8+ Tem	CD8+ Tem: CD38–HLADR–RA-CCR7-
44: Protected-IMRAS-039 D14 Imm5	CD14-CD19-/CD3+/CD56+/CD8–CD4+	1.4926017262638718	T	D14 Imm5	S039	Protected	D133	IMRAS-033-054	CD4+ T	CD4+ T: CD56+
44: Protected-IMRAS-039 D14 Imm5	CD14-CD19-/CD3+/CD56+/CD8+CD4–	3.6453760789149197	T	D14 Imm5	S039	Protected	D133	IMRAS-033-054	CD8+ T	CD8+ T: CD56+
44: Protected-IMRAS-039 D14 Imm5	CD14-CD19-/CD3+/CTLA4-HLA DR+/CD8–CD4+	0.30801479654747227	T	D14 Imm5	S039	Protected	D133	IMRAS-033-054	CD4+ T	CD4+ T: CTLA4-HLADR+
44: Protected-IMRAS-039 D14 Imm5	CD14-CD19-/CD3+/CTLA4-HLA DR+/CD8–CD4+/RA+CCR7+naive	0.06288532675709001	T	D14 Imm5	S039	Protected	D133	IMRAS-033-054	CD4+ T	CD4+ T: CTLA4-HLADR+RA+CCR7+naive
44: Protected-IMRAS-039 D14 Imm5	CD14-CD19-/CD3+/CTLA4-HLA DR+/CD8–CD4+/RA+CCR7+naive	0.06288532675709001	T	D14 Imm5	S039	Protected	D133	IMRAS-033-054	CD4+ T naive	CD4+ T naive: CTLA4-HLADR+RA+CCR7+
44: Protected-IMRAS-039 D14 Imm5	CD14-CD19-/CD3+/CTLA4-HLA DR+/CD8–CD4+/RA+CCR7-TEMRA	0.010110974106041924	T	D14 Imm5	S039	Protected	D133	IMRAS-033-054	CD4+ T	CD4+ T: CTLA4-HLADR+RA+CCR7-TEMRA
44: Protected-IMRAS-039 D14 Imm5	CD14-CD19-/CD3+/CTLA4-HLA DR+/CD8–CD4+/RA+CCR7-TEMRA	0.010110974106041924	T	D14 Imm5	S039	Protected	D133	IMRAS-033-054	CD4+ TEMRA	CD4+ TEMRA: CTLA4-HLADR+RA+CCR7-
44: Protected-IMRAS-039 D14 Imm5	CD14-CD19-/CD3+/CTLA4-HLA DR+/CD8–CD4+/RA-CCR7+Tcm	0.09913686806411837	T	D14 Imm5	S039	Protected	D133	IMRAS-033-054	CD4+ T	CD4+ T: CTLA4-HLADR+RA-CCR7+Tcm
44: Protected-IMRAS-039 D14 Imm5	CD14-CD19-/CD3+/CTLA4-HLA DR+/CD8–CD4+/RA-CCR7+Tcm	0.09913686806411837	T	D14 Imm5	S039	Protected	D133	IMRAS-033-054	CD4+ Tcm	CD4+ Tcm: CTLA4-HLADR+RA-CCR7+
44: Protected-IMRAS-039 D14 Imm5	CD14-CD19-/CD3+/CTLA4-HLA DR+/CD8–CD4+/RA-CCR7-Tem	0.13625154130702835	T	D14 Imm5	S039	Protected	D133	IMRAS-033-054	CD4+ T	CD4+ T: CTLA4-HLADR+RA-CCR7-Tem
44: Protected-IMRAS-039 D14 Imm5	CD14-CD19-/CD3+/CTLA4-HLA DR+/CD8–CD4+/RA-CCR7-Tem	0.13625154130702835	T	D14 Imm5	S039	Protected	D133	IMRAS-033-054	CD4+ Tem	CD4+ Tem: CTLA4-HLADR+RA-CCR7-
44: Protected-IMRAS-039 D14 Imm5	CD14-CD19-/CD3+/CTLA4-HLA DR+/CD8+CD4–	0.27940813810110976	T	D14 Imm5	S039	Protected	D133	IMRAS-033-054	CD8+ T	CD8+ T: CTLA4-HLADR+
44: Protected-IMRAS-039 D14 Imm5	CD14-CD19-/CD3+/CTLA4-HLA DR+/CD8+CD4–/RA+CCR7+naive	0.02466091245376079	T	D14 Imm5	S039	Protected	D133	IMRAS-033-054	CD8+ T	CD8+ T: CTLA4-HLADR+RA+CCR7+naive
44: Protected-IMRAS-039 D14 Imm5	CD14-CD19-/CD3+/CTLA4-HLA DR+/CD8+CD4–/RA+CCR7+naive	0.02466091245376079	T	D14 Imm5	S039	Protected	D133	IMRAS-033-054	CD8+ T naive	CD8+ T naive: CTLA4-HLADR+RA+CCR7+
44: Protected-IMRAS-039 D14 Imm5	CD14-CD19-/CD3+/CTLA4-HLA DR+/CD8+CD4–/RA+CCR7-TEMRA	0.14254007398273735	T	D14 Imm5	S039	Protected	D133	IMRAS-033-054	CD8+ T	CD8+ T: CTLA4-HLADR+RA+CCR7-TEMRA
44: Protected-IMRAS-039 D14 Imm5	CD14-CD19-/CD3+/CTLA4-HLA DR+/CD8+CD4–/RA+CCR7-TEMRA	0.14254007398273735	T	D14 Imm5	S039	Protected	D133	IMRAS-033-054	CD8+ TEMRA	CD8+ TEMRA: CTLA4-HLADR+RA+CCR7-
44: Protected-IMRAS-039 D14 Imm5	CD14-CD19-/CD3+/CTLA4-HLA DR+/CD8+CD4–/RA-CCR7+Tcm	0.023057953144266338	T	D14 Imm5	S039	Protected	D133	IMRAS-033-054	CD8+ T	CD8+ T: CTLA4-HLADR+RA-CCR7+Tcm
44: Protected-IMRAS-039 D14 Imm5	CD14-CD19-/CD3+/CTLA4-HLA DR+/CD8+CD4–/RA-CCR7+Tcm	0.023057953144266338	T	D14 Imm5	S039	Protected	D133	IMRAS-033-054	CD8+ Tcm	CD8+ Tcm: CTLA4-HLADR+RA-CCR7+
44: Protected-IMRAS-039 D14 Imm5	CD14-CD19-/CD3+/CTLA4-HLA DR+/CD8+CD4–/RA-CCR7-Tem	0.08964241676942047	T	D14 Imm5	S039	Protected	D133	IMRAS-033-054	CD8+ T	CD8+ T: CTLA4-HLADR+RA-CCR7-Tem
44: Protected-IMRAS-039 D14 Imm5	CD14-CD19-/CD3+/CTLA4-HLA DR+/CD8+CD4–/RA-CCR7-Tem	0.08964241676942047	T	D14 Imm5	S039	Protected	D133	IMRAS-033-054	CD8+ Tem	CD8+ Tem: CTLA4-HLADR+RA-CCR7-
44: Protected-IMRAS-039 D14 Imm5	CD14-CD19-/CD3+/CTLA4+HLA DR+/CD8–CD4+	0.4995067817509248	T	D14 Imm5	S039	Protected	D133	IMRAS-033-054	CD4+ T	CD4+ T: CTLA4+HLADR+
44: Protected-IMRAS-039 D14 Imm5	CD14-CD19-/CD3+/CTLA4+HLA DR+/CD8–CD4+/RA+CCR7+naive	0.02059186189889026	T	D14 Imm5	S039	Protected	D133	IMRAS-033-054	CD4+ T	CD4+ T: CTLA4+HLADR+RA+CCR7+naive
44: Protected-IMRAS-039 D14 Imm5	CD14-CD19-/CD3+/CTLA4+HLA DR+/CD8–CD4+/RA+CCR7+naive	0.02059186189889026	T	D14 Imm5	S039	Protected	D133	IMRAS-033-054	CD4+ T naive	CD4+ T naive: CTLA4+HLADR+RA+CCR7+
44: Protected-IMRAS-039 D14 Imm5	CD14-CD19-/CD3+/CTLA4+HLA DR+/CD8–CD4+/RA+CCR7-TEMRA	0.002836004932182491	T	D14 Imm5	S039	Protected	D133	IMRAS-033-054	CD4+ T	CD4+ T: CTLA4+HLADR+RA+CCR7-TEMRA
44: Protected-IMRAS-039 D14 Imm5	CD14-CD19-/CD3+/CTLA4+HLA DR+/CD8–CD4+/RA+CCR7-TEMRA	0.002836004932182491	T	D14 Imm5	S039	Protected	D133	IMRAS-033-054	CD4+ TEMRA	CD4+ TEMRA: CTLA4+HLADR+RA+CCR7-
44: Protected-IMRAS-039 D14 Imm5	CD14-CD19-/CD3+/CTLA4+HLA DR+/CD8–CD4+/RA-CCR7+Tcm	0.1908754623921085	T	D14 Imm5	S039	Protected	D133	IMRAS-033-054	CD4+ T	CD4+ T: CTLA4+HLADR+RA-CCR7+Tcm
44: Protected-IMRAS-039 D14 Imm5	CD14-CD19-/CD3+/CTLA4+HLA DR+/CD8–CD4+/RA-CCR7+Tcm	0.1908754623921085	T	D14 Imm5	S039	Protected	D133	IMRAS-033-054	CD4+ Tcm	CD4+ Tcm: CTLA4+HLADR+RA-CCR7+
44: Protected-IMRAS-039 D14 Imm5	CD14-CD19-/CD3+/CTLA4+HLA DR+/CD8–CD4+/RA-CCR7-Tem	0.2847102342786683	T	D14 Imm5	S039	Protected	D133	IMRAS-033-054	CD4+ T	CD4+ T: CTLA4+HLADR+RA-CCR7-Tem
44: Protected-IMRAS-039 D14 Imm5	CD14-CD19-/CD3+/CTLA4+HLA DR+/CD8–CD4+/RA-CCR7-Tem	0.2847102342786683	T	D14 Imm5	S039	Protected	D133	IMRAS-033-054	CD4+ Tem	CD4+ Tem: CTLA4+HLADR+RA-CCR7-
44: Protected-IMRAS-039 D14 Imm5	CD14-CD19-/CD3+/CTLA4+HLA DR+/CD8+CD4–	0.01467324290998767	T	D14 Imm5	S039	Protected	D133	IMRAS-033-054	CD8+ T	CD8+ T: CTLA4+HLADR+
44: Protected-IMRAS-039 D14 Imm5	CD14-CD19-/CD3+/CTLA4+HLA DR+/CD8+CD4–/RA+CCR7+naive	0.0016029593094944513	T	D14 Imm5	S039	Protected	D133	IMRAS-033-054	CD8+ T	CD8+ T: CTLA4+HLADR+RA+CCR7+naive
44: Protected-IMRAS-039 D14 Imm5	CD14-CD19-/CD3+/CTLA4+HLA DR+/CD8+CD4–/RA+CCR7+naive	0.0016029593094944513	T	D14 Imm5	S039	Protected	D133	IMRAS-033-054	CD8+ T naive	CD8+ T naive: CTLA4+HLADR+RA+CCR7+
44: Protected-IMRAS-039 D14 Imm5	CD14-CD19-/CD3+/CTLA4+HLA DR+/CD8+CD4–/RA+CCR7-TEMRA	0.0027127003699136867	T	D14 Imm5	S039	Protected	D133	IMRAS-033-054	CD8+ T	CD8+ T: CTLA4+HLADR+RA+CCR7-TEMRA
44: Protected-IMRAS-039 D14 Imm5	CD14-CD19-/CD3+/CTLA4+HLA DR+/CD8+CD4–/RA+CCR7-TEMRA	0.0027127003699136867	T	D14 Imm5	S039	Protected	D133	IMRAS-033-054	CD8+ TEMRA	CD8+ TEMRA: CTLA4+HLADR+RA+CCR7-
44: Protected-IMRAS-039 D14 Imm5	CD14-CD19-/CD3+/CTLA4+HLA DR+/CD8+CD4–/RA-CCR7+Tcm	0.002466091245376079	T	D14 Imm5	S039	Protected	D133	IMRAS-033-054	CD8+ T	CD8+ T: CTLA4+HLADR+RA-CCR7+Tcm
44: Protected-IMRAS-039 D14 Imm5	CD14-CD19-/CD3+/CTLA4+HLA DR+/CD8+CD4–/RA-CCR7+Tcm	0.002466091245376079	T	D14 Imm5	S039	Protected	D133	IMRAS-033-054	CD8+ Tcm	CD8+ Tcm: CTLA4+HLADR+RA-CCR7+
44: Protected-IMRAS-039 D14 Imm5	CD14-CD19-/CD3+/CTLA4+HLA DR+/CD8+CD4–/RA-CCR7-Tem	0.007891491985203452	T	D14 Imm5	S039	Protected	D133	IMRAS-033-054	CD8+ T	CD8+ T: CTLA4+HLADR+RA-CCR7-Tem
44: Protected-IMRAS-039 D14 Imm5	CD14-CD19-/CD3+/CTLA4+HLA DR+/CD8+CD4–/RA-CCR7-Tem	0.007891491985203452	T	D14 Imm5	S039	Protected	D133	IMRAS-033-054	CD8+ Tem	CD8+ Tem: CTLA4+HLADR+RA-CCR7-
44: Protected-IMRAS-039 D14 Imm5	CD14-CD19-/CD3+/CTLA4+HLA DR-/CD8–CD4+	3.7859432799013564	T	D14 Imm5	S039	Protected	D133	IMRAS-033-054	CD4+ T	CD4+ T: CTLA4+HLADR-
44: Protected-IMRAS-039 D14 Imm5	CD14-CD19-/CD3+/CTLA4+HLA DR-/CD8–CD4+/RA+CCR7+naive	0.4558569667077682	T	D14 Imm5	S039	Protected	D133	IMRAS-033-054	CD4+ T	CD4+ T: CTLA4+HLADR-RA+CCR7+naive
44: Protected-IMRAS-039 D14 Imm5	CD14-CD19-/CD3+/CTLA4+HLA DR-/CD8–CD4+/RA+CCR7+naive	0.4558569667077682	T	D14 Imm5	S039	Protected	D133	IMRAS-033-054	CD4+ T naive	CD4+ T naive: CTLA4+HLADR-RA+CCR7+
44: Protected-IMRAS-039 D14 Imm5	CD14-CD19-/CD3+/CTLA4+HLA DR-/CD8–CD4+/RA+CCR7-TEMRA	0.004192355117139334	T	D14 Imm5	S039	Protected	D133	IMRAS-033-054	CD4+ T	CD4+ T: CTLA4+HLADR-RA+CCR7-TEMRA
44: Protected-IMRAS-039 D14 Imm5	CD14-CD19-/CD3+/CTLA4+HLA DR-/CD8–CD4+/RA+CCR7-TEMRA	0.004192355117139334	T	D14 Imm5	S039	Protected	D133	IMRAS-033-054	CD4+ TEMRA	CD4+ TEMRA: CTLA4+HLADR-RA+CCR7-
44: Protected-IMRAS-039 D14 Imm5	CD14-CD19-/CD3+/CTLA4+HLA DR-/CD8–CD4+/RA-CCR7+Tcm	2.5024660912453762	T	D14 Imm5	S039	Protected	D133	IMRAS-033-054	CD4+ T	CD4+ T: CTLA4+HLADR-RA-CCR7+Tcm
44: Protected-IMRAS-039 D14 Imm5	CD14-CD19-/CD3+/CTLA4+HLA DR-/CD8–CD4+/RA-CCR7+Tcm	2.5024660912453762	T	D14 Imm5	S039	Protected	D133	IMRAS-033-054	CD4+ Tcm	CD4+ Tcm: CTLA4+HLADR-RA-CCR7+
44: Protected-IMRAS-039 D14 Imm5	CD14-CD19-/CD3+/CTLA4+HLA DR-/CD8–CD4+/RA-CCR7-Tem	0.8117139334155363	T	D14 Imm5	S039	Protected	D133	IMRAS-033-054	CD4+ T	CD4+ T: CTLA4+HLADR-RA-CCR7-Tem
44: Protected-IMRAS-039 D14 Imm5	CD14-CD19-/CD3+/CTLA4+HLA DR-/CD8–CD4+/RA-CCR7-Tem	0.8117139334155363	T	D14 Imm5	S039	Protected	D133	IMRAS-033-054	CD4+ Tem	CD4+ Tem: CTLA4+HLADR-RA-CCR7-
44: Protected-IMRAS-039 D14 Imm5	CD14-CD19-/CD3+/CTLA4+HLA DR-/CD8+CD4–	0.08212083847102343	T	D14 Imm5	S039	Protected	D133	IMRAS-033-054	CD8+ T	CD8+ T: CTLA4+HLADR-
44: Protected-IMRAS-039 D14 Imm5	CD14-CD19-/CD3+/CTLA4+HLA DR-/CD8+CD4–/RA+CCR7+naive	0.02157829839704069	T	D14 Imm5	S039	Protected	D133	IMRAS-033-054	CD8+ T	CD8+ T: CTLA4+HLADR-RA+CCR7+naive
44: Protected-IMRAS-039 D14 Imm5	CD14-CD19-/CD3+/CTLA4+HLA DR-/CD8+CD4–/RA+CCR7+naive	0.02157829839704069	T	D14 Imm5	S039	Protected	D133	IMRAS-033-054	CD8+ T naive	CD8+ T naive: CTLA4+HLADR-RA+CCR7+
44: Protected-IMRAS-039 D14 Imm5	CD14-CD19-/CD3+/CTLA4+HLA DR-/CD8+CD4–/RA+CCR7-TEMRA	0.02971639950678175	T	D14 Imm5	S039	Protected	D133	IMRAS-033-054	CD8+ T	CD8+ T: CTLA4+HLADR-RA+CCR7-TEMRA
44: Protected-IMRAS-039 D14 Imm5	CD14-CD19-/CD3+/CTLA4+HLA DR-/CD8+CD4–/RA+CCR7-TEMRA	0.02971639950678175	T	D14 Imm5	S039	Protected	D133	IMRAS-033-054	CD8+ TEMRA	CD8+ TEMRA: CTLA4+HLADR-RA+CCR7-
44: Protected-IMRAS-039 D14 Imm5	CD14-CD19-/CD3+/CTLA4+HLA DR-/CD8+CD4–/RA-CCR7+Tcm	0.012330456226880395	T	D14 Imm5	S039	Protected	D133	IMRAS-033-054	CD8+ T	CD8+ T: CTLA4+HLADR-RA-CCR7+Tcm
44: Protected-IMRAS-039 D14 Imm5	CD14-CD19-/CD3+/CTLA4+HLA DR-/CD8+CD4–/RA-CCR7+Tcm	0.012330456226880395	T	D14 Imm5	S039	Protected	D133	IMRAS-033-054	CD8+ Tcm	CD8+ Tcm: CTLA4+HLADR-RA-CCR7+
44: Protected-IMRAS-039 D14 Imm5	CD14-CD19-/CD3+/CTLA4+HLA DR-/CD8+CD4–/RA-CCR7-Tem	0.019235511713933416	T	D14 Imm5	S039	Protected	D133	IMRAS-033-054	CD8+ T	CD8+ T: CTLA4+HLADR-RA-CCR7-Tem
44: Protected-IMRAS-039 D14 Imm5	CD14-CD19-/CD3+/CTLA4+HLA DR-/CD8+CD4–/RA-CCR7-Tem	0.019235511713933416	T	D14 Imm5	S039	Protected	D133	IMRAS-033-054	CD8+ Tem	CD8+ Tem: CTLA4+HLADR-RA-CCR7-
44: Protected-IMRAS-039 D14 Imm5	CD14-CD19-/CD3+/CTLA4-HLA DR-/CD8–CD4+	30.456226880394574	T	D14 Imm5	S039	Protected	D133	IMRAS-033-054	CD4+ T	CD4+ T: CTLA4-HLADR-
44: Protected-IMRAS-039 D14 Imm5	CD14-CD19-/CD3+/CTLA4-HLA DR-/CD8–CD4+/RA+CCR7+naive	10.226633785450062	T	D14 Imm5	S039	Protected	D133	IMRAS-033-054	CD4+ T	CD4+ T: CTLA4-HLADR-RA+CCR7+naive
44: Protected-IMRAS-039 D14 Imm5	CD14-CD19-/CD3+/CTLA4-HLA DR-/CD8–CD4+/RA+CCR7+naive	10.226633785450062	T	D14 Imm5	S039	Protected	D133	IMRAS-033-054	CD4+ T naive	CD4+ T naive: CTLA4-HLADR-RA+CCR7+
44: Protected-IMRAS-039 D14 Imm5	CD14-CD19-/CD3+/CTLA4-HLA DR-/CD8–CD4+/RA+CCR7-TEMRA	0.03982737361282367	T	D14 Imm5	S039	Protected	D133	IMRAS-033-054	CD4+ T	CD4+ T: CTLA4-HLADR-RA+CCR7-TEMRA
44: Protected-IMRAS-039 D14 Imm5	CD14-CD19-/CD3+/CTLA4-HLA DR-/CD8–CD4+/RA+CCR7-TEMRA	0.03982737361282367	T	D14 Imm5	S039	Protected	D133	IMRAS-033-054	CD4+ TEMRA	CD4+ TEMRA: CTLA4-HLADR-RA+CCR7-
44: Protected-IMRAS-039 D14 Imm5	CD14-CD19-/CD3+/CTLA4-HLA DR-/CD8–CD4+/RA-CCR7+Tcm	17.755856966707768	T	D14 Imm5	S039	Protected	D133	IMRAS-033-054	CD4+ T	CD4+ T: CTLA4-HLADR-RA-CCR7+Tcm
44: Protected-IMRAS-039 D14 Imm5	CD14-CD19-/CD3+/CTLA4-HLA DR-/CD8–CD4+/RA-CCR7+Tcm	17.755856966707768	T	D14 Imm5	S039	Protected	D133	IMRAS-033-054	CD4+ Tcm	CD4+ Tcm: CTLA4-HLADR-RA-CCR7+
44: Protected-IMRAS-039 D14 Imm5	CD14-CD19-/CD3+/CTLA4-HLA DR-/CD8–CD4+/RA-CCR7-Tem	2.2951911220715164	T	D14 Imm5	S039	Protected	D133	IMRAS-033-054	CD4+ T	CD4+ T: CTLA4-HLADR-RA-CCR7-Tem
44: Protected-IMRAS-039 D14 Imm5	CD14-CD19-/CD3+/CTLA4-HLA DR-/CD8–CD4+/RA-CCR7-Tem	2.2951911220715164	T	D14 Imm5	S039	Protected	D133	IMRAS-033-054	CD4+ Tem	CD4+ Tem: CTLA4-HLADR-RA-CCR7-
44: Protected-IMRAS-039 D14 Imm5	CD14-CD19-/CD3+/CTLA4-HLA DR-/CD8+CD4–	12.307521578298397	T	D14 Imm5	S039	Protected	D133	IMRAS-033-054	CD8+ T	CD8+ T: CTLA4-HLADR-
44: Protected-IMRAS-039 D14 Imm5	CD14-CD19-/CD3+/CTLA4-HLA DR-/CD8+CD4–/RA+CCR7+naive	3.546979038224414	T	D14 Imm5	S039	Protected	D133	IMRAS-033-054	CD8+ T	CD8+ T: CTLA4-HLADR-RA+CCR7+naive
44: Protected-IMRAS-039 D14 Imm5	CD14-CD19-/CD3+/CTLA4-HLA DR-/CD8+CD4–/RA+CCR7+naive	3.546979038224414	T	D14 Imm5	S039	Protected	D133	IMRAS-033-054	CD8+ T naive	CD8+ T naive: CTLA4-HLADR-RA+CCR7+
44: Protected-IMRAS-039 D14 Imm5	CD14-CD19-/CD3+/CTLA4-HLA DR-/CD8+CD4–/RA+CCR7-TEMRA	3.1581997533908757	T	D14 Imm5	S039	Protected	D133	IMRAS-033-054	CD8+ T	CD8+ T: CTLA4-HLADR-RA+CCR7-TEMRA
44: Protected-IMRAS-039 D14 Imm5	CD14-CD19-/CD3+/CTLA4-HLA DR-/CD8+CD4–/RA+CCR7-TEMRA	3.1581997533908757	T	D14 Imm5	S039	Protected	D133	IMRAS-033-054	CD8+ TEMRA	CD8+ TEMRA: CTLA4-HLADR-RA+CCR7-
44: Protected-IMRAS-039 D14 Imm5	CD14-CD19-/CD3+/CTLA4-HLA DR-/CD8+CD4–/RA-CCR7+Tcm	1.350924784217016	T	D14 Imm5	S039	Protected	D133	IMRAS-033-054	CD8+ T	CD8+ T: CTLA4-HLADR-RA-CCR7+Tcm
44: Protected-IMRAS-039 D14 Imm5	CD14-CD19-/CD3+/CTLA4-HLA DR-/CD8+CD4–/RA-CCR7+Tcm	1.350924784217016	T	D14 Imm5	S039	Protected	D133	IMRAS-033-054	CD8+ Tcm	CD8+ Tcm: CTLA4-HLADR-RA-CCR7+
44: Protected-IMRAS-039 D14 Imm5	CD14-CD19-/CD3+/CTLA4-HLA DR-/CD8+CD4–/RA-CCR7-Tem	4.276078914919852	T	D14 Imm5	S039	Protected	D133	IMRAS-033-054	CD8+ T	CD8+ T: CTLA4-HLADR-RA-CCR7-Tem
44: Protected-IMRAS-039 D14 Imm5	CD14-CD19-/CD3+/CTLA4-HLA DR-/CD8+CD4–/RA-CCR7-Tem	4.276078914919852	T	D14 Imm5	S039	Protected	D133	IMRAS-033-054	CD8+ Tem	CD8+ Tem: CTLA4-HLADR-RA-CCR7-
44: Protected-IMRAS-039 D14 Imm5	CD14-CD19-/CD3+/PD1+/CD8–CD4+	10.809617755856967	T	D14 Imm5	S039	Protected	D133	IMRAS-033-054	CD4+ T	CD4+ T: PD1+
44: Protected-IMRAS-039 D14 Imm5	CD14-CD19-/CD3+/PD1+/CD8–CD4+/RA+CCR7+naive	0.5773119605425401	T	D14 Imm5	S039	Protected	D133	IMRAS-033-054	CD4+ T	CD4+ T: PD1+RA+CCR7+naive
44: Protected-IMRAS-039 D14 Imm5	CD14-CD19-/CD3+/PD1+/CD8–CD4+/RA+CCR7+naive	0.5773119605425401	T	D14 Imm5	S039	Protected	D133	IMRAS-033-054	CD4+ T naive	CD4+ T naive: PD1+RA+CCR7+
44: Protected-IMRAS-039 D14 Imm5	CD14-CD19-/CD3+/PD1+/CD8–CD4+/RA+CCR7-TEMRA	0.03218249075215783	T	D14 Imm5	S039	Protected	D133	IMRAS-033-054	CD4+ T	CD4+ T: PD1+RA+CCR7-TEMRA
44: Protected-IMRAS-039 D14 Imm5	CD14-CD19-/CD3+/PD1+/CD8–CD4+/RA+CCR7-TEMRA	0.03218249075215783	T	D14 Imm5	S039	Protected	D133	IMRAS-033-054	CD4+ TEMRA	CD4+ TEMRA: PD1+RA+CCR7-
44: Protected-IMRAS-039 D14 Imm5	CD14-CD19-/CD3+/PD1+/CD8–CD4+/RA-CCR7+Tcm	7.967200986436498	T	D14 Imm5	S039	Protected	D133	IMRAS-033-054	CD4+ T	CD4+ T: PD1+RA-CCR7+Tcm
44: Protected-IMRAS-039 D14 Imm5	CD14-CD19-/CD3+/PD1+/CD8–CD4+/RA-CCR7+Tcm	7.967200986436498	T	D14 Imm5	S039	Protected	D133	IMRAS-033-054	CD4+ Tcm	CD4+ Tcm: PD1+RA-CCR7+
44: Protected-IMRAS-039 D14 Imm5	CD14-CD19-/CD3+/PD1+/CD8–CD4+/RA-CCR7-Tem	2.223181257706535	T	D14 Imm5	S039	Protected	D133	IMRAS-033-054	CD4+ T	CD4+ T: PD1+RA-CCR7-Tem
44: Protected-IMRAS-039 D14 Imm5	CD14-CD19-/CD3+/PD1+/CD8–CD4+/RA-CCR7-Tem	2.223181257706535	T	D14 Imm5	S039	Protected	D133	IMRAS-033-054	CD4+ Tem	CD4+ Tem: PD1+RA-CCR7-
44: Protected-IMRAS-039 D14 Imm5	CD14-CD19-/CD3+/PD1+/CD8+CD4–	5.515043156596794	T	D14 Imm5	S039	Protected	D133	IMRAS-033-054	CD8+ T	CD8+ T: PD1+
44: Protected-IMRAS-039 D14 Imm5	CD14-CD19-/CD3+/PD1+/CD8+CD4–/RA+CCR7+naive	0.47435265104808877	T	D14 Imm5	S039	Protected	D133	IMRAS-033-054	CD8+ T	CD8+ T: PD1+RA+CCR7+naive
44: Protected-IMRAS-039 D14 Imm5	CD14-CD19-/CD3+/PD1+/CD8+CD4–/RA+CCR7+naive	0.47435265104808877	T	D14 Imm5	S039	Protected	D133	IMRAS-033-054	CD8+ T naive	CD8+ T naive: PD1+RA+CCR7+
44: Protected-IMRAS-039 D14 Imm5	CD14-CD19-/CD3+/PD1+/CD8+CD4–/RA+CCR7-TEMRA	1.6278668310727498	T	D14 Imm5	S039	Protected	D133	IMRAS-033-054	CD8+ T	CD8+ T: PD1+RA+CCR7-TEMRA
44: Protected-IMRAS-039 D14 Imm5	CD14-CD19-/CD3+/PD1+/CD8+CD4–/RA+CCR7-TEMRA	1.6278668310727498	T	D14 Imm5	S039	Protected	D133	IMRAS-033-054	CD8+ TEMRA	CD8+ TEMRA: PD1+RA+CCR7-
44: Protected-IMRAS-039 D14 Imm5	CD14-CD19-/CD3+/PD1+/CD8+CD4–/RA-CCR7+Tcm	0.7162762022194821	T	D14 Imm5	S039	Protected	D133	IMRAS-033-054	CD8+ T	CD8+ T: PD1+RA-CCR7+Tcm
44: Protected-IMRAS-039 D14 Imm5	CD14-CD19-/CD3+/PD1+/CD8+CD4–/RA-CCR7+Tcm	0.7162762022194821	T	D14 Imm5	S039	Protected	D133	IMRAS-033-054	CD8+ Tcm	CD8+ Tcm: PD1+RA-CCR7+
44: Protected-IMRAS-039 D14 Imm5	CD14-CD19-/CD3+/PD1+/CD8+CD4–/RA-CCR7-Tem	2.7186189889025894	T	D14 Imm5	S039	Protected	D133	IMRAS-033-054	CD8+ T	CD8+ T: PD1+RA-CCR7-Tem
44: Protected-IMRAS-039 D14 Imm5	CD14-CD19-/CD3+/PD1+/CD8+CD4–/RA-CCR7-Tem	2.7186189889025894	T	D14 Imm5	S039	Protected	D133	IMRAS-033-054	CD8+ Tem	CD8+ Tem: PD1+RA-CCR7-
44: Protected-IMRAS-039 D14 Imm5	CD14-CD19-/CD3+/T-bet+/CD8–CD4+	0.18594327990135634	T	D14 Imm5	S039	Protected	D133	IMRAS-033-054	CD4+ T	CD4+ T: T-bet+
44: Protected-IMRAS-039 D14 Imm5	CD14-CD19-/CD3+/T-bet+/CD8–CD4+/RA+CCR7-TEMRA	0.014303329223181258	T	D14 Imm5	S039	Protected	D133	IMRAS-033-054	CD4+ T	CD4+ T: T-bet+RA+CCR7-TEMRA
44: Protected-IMRAS-039 D14 Imm5	CD14-CD19-/CD3+/T-bet+/CD8–CD4+/RA+CCR7-TEMRA	0.014303329223181258	T	D14 Imm5	S039	Protected	D133	IMRAS-033-054	CD4+ TEMRA	CD4+ TEMRA: T-bet+RA+CCR7-
44: Protected-IMRAS-039 D14 Imm5	CD14-CD19-/CD3+/T-bet+/CD8–CD4+/RA+CCR7+naive	0.10579531442663379	T	D14 Imm5	S039	Protected	D133	IMRAS-033-054	CD4+ T	CD4+ T: T-bet+RA+CCR7+naive
44: Protected-IMRAS-039 D14 Imm5	CD14-CD19-/CD3+/T-bet+/CD8–CD4+/RA+CCR7+naive	0.10579531442663379	T	D14 Imm5	S039	Protected	D133	IMRAS-033-054	CD4+ T naive	CD4+ T naive: T-bet+RA+CCR7+
44: Protected-IMRAS-039 D14 Imm5	CD14-CD19-/CD3+/T-bet+/CD8–CD4+/RA-CCR7+Tcm	0.03884093711467324	T	D14 Imm5	S039	Protected	D133	IMRAS-033-054	CD4+ T	CD4+ T: T-bet+RA-CCR7+Tcm
44: Protected-IMRAS-039 D14 Imm5	CD14-CD19-/CD3+/T-bet+/CD8–CD4+/RA-CCR7+Tcm	0.03884093711467324	T	D14 Imm5	S039	Protected	D133	IMRAS-033-054	CD4+ Tcm	CD4+ Tcm: T-bet+RA-CCR7+
44: Protected-IMRAS-039 D14 Imm5	CD14-CD19-/CD3+/T-bet+/CD8–CD4+/RA-CCR7-Tem	0.02626387176325524	T	D14 Imm5	S039	Protected	D133	IMRAS-033-054	CD4+ T	CD4+ T: T-bet+RA-CCR7-Tem
44: Protected-IMRAS-039 D14 Imm5	CD14-CD19-/CD3+/T-bet+/CD8–CD4+/RA-CCR7-Tem	0.02626387176325524	T	D14 Imm5	S039	Protected	D133	IMRAS-033-054	CD4+ Tem	CD4+ Tem: T-bet+RA-CCR7-
44: Protected-IMRAS-039 D14 Imm5	CD14-CD19-/CD3+/T-bet+/CD8+CD4–	1.9731196054254008	T	D14 Imm5	S039	Protected	D133	IMRAS-033-054	CD8+ T	CD8+ T: T-bet+
44: Protected-IMRAS-039 D14 Imm5	CD14-CD19-/CD3+/T-bet+/CD8+CD4–/RA+CCR7+naive	0.0842170160295931	T	D14 Imm5	S039	Protected	D133	IMRAS-033-054	CD8+ T	CD8+ T: T-bet+RA+CCR7+naive
44: Protected-IMRAS-039 D14 Imm5	CD14-CD19-/CD3+/T-bet+/CD8+CD4–/RA+CCR7+naive	0.0842170160295931	T	D14 Imm5	S039	Protected	D133	IMRAS-033-054	CD8+ T naive	CD8+ T naive: T-bet+RA+CCR7+
44: Protected-IMRAS-039 D14 Imm5	CD14-CD19-/CD3+/T-bet+/CD8+CD4–/RA+CCR7-TEMRA	1.5097410604192356	T	D14 Imm5	S039	Protected	D133	IMRAS-033-054	CD8+ T	CD8+ T: T-bet+RA+CCR7-TEMRA
44: Protected-IMRAS-039 D14 Imm5	CD14-CD19-/CD3+/T-bet+/CD8+CD4–/RA+CCR7-TEMRA	1.5097410604192356	T	D14 Imm5	S039	Protected	D133	IMRAS-033-054	CD8+ TEMRA	CD8+ TEMRA: T-bet+RA+CCR7-
44: Protected-IMRAS-039 D14 Imm5	CD14-CD19-/CD3+/T-bet+/CD8+CD4–/RA-CCR7+Tcm	0.017632552404438964	T	D14 Imm5	S039	Protected	D133	IMRAS-033-054	CD8+ T	CD8+ T: T-bet+RA-CCR7+Tcm
44: Protected-IMRAS-039 D14 Imm5	CD14-CD19-/CD3+/T-bet+/CD8+CD4–/RA-CCR7+Tcm	0.017632552404438964	T	D14 Imm5	S039	Protected	D133	IMRAS-033-054	CD8+ Tcm	CD8+ Tcm: T-bet+RA-CCR7+
44: Protected-IMRAS-039 D14 Imm5	CD14-CD19-/CD3+/T-bet+/CD8+CD4–/RA-CCR7-Tem	0.37311960542540074	T	D14 Imm5	S039	Protected	D133	IMRAS-033-054	CD8+ T	CD8+ T: T-bet+RA-CCR7-Tem
44: Protected-IMRAS-039 D14 Imm5	CD14-CD19-/CD3+/T-bet+/CD8+CD4–/RA-CCR7-Tem	0.37311960542540074	T	D14 Imm5	S039	Protected	D133	IMRAS-033-054	CD8+ Tem	CD8+ Tem: T-bet+RA-CCR7-
48: Protected-IMRAS-045 D0 Imm1	CD14-CD19-/CD3+/CD8–CD4+	41.92256341789052	T	D0 Imm1	S045	Protected	D000	IMRAS-033-054	CD4+ T	CD4+ T: Total
48: Protected-IMRAS-045 D0 Imm1	CD14-CD19-/CD3+/CD8–CD4+/PD1+CXCR5-	5.56128170894526	T	D0 Imm1	S045	Protected	D000	IMRAS-033-054	CD4+ T	CD4+ T: PD1+CXCR5-
48: Protected-IMRAS-045 D0 Imm1	CD14-CD19-/CD3+/CD8–CD4+/Tfh PD1+CXCR5+	0.6435246995994659	T	D0 Imm1	S045	Protected	D000	IMRAS-033-054	CD4+ T	CD4+ T: TfhPD1+CXCR5+
48: Protected-IMRAS-045 D0 Imm1	CD14-CD19-/CD3+/CD8–CD4+/Tfh PD1+CXCR5+	0.6435246995994659	T	D0 Imm1	S045	Protected	D000	IMRAS-033-054	CD4+ Tfh	CD4+ Tfh: PD1+CXCR5+
48: Protected-IMRAS-045 D0 Imm1	CD14-CD19-/CD3+/CD8–CD4+/Tfh PD1+CXCR5+/CXCR3+	0.21588785046728973	T	D0 Imm1	S045	Protected	D000	IMRAS-033-054	CD4+ T	CD4+ T: TfhPD1+CXCR5+CXCR3+
48: Protected-IMRAS-045 D0 Imm1	CD14-CD19-/CD3+/CD8–CD4+/Tfh PD1+CXCR5+/CXCR3+	0.21588785046728973	T	D0 Imm1	S045	Protected	D000	IMRAS-033-054	CD4+ Tfh	CD4+ Tfh: PD1+CXCR5+CXCR3+
48: Protected-IMRAS-045 D0 Imm1	CD14-CD19-/CD3+/CD8–CD4+/Tfh PD1+CXCR5+/CD25+FOXp3+	0.023230974632843793	T	D0 Imm1	S045	Protected	D000	IMRAS-033-054	CD4+ T	CD4+ T: TfhPD1+CXCR5+CD25+FOXp3+
48: Protected-IMRAS-045 D0 Imm1	CD14-CD19-/CD3+/CD8–CD4+/Tfh PD1+CXCR5+/CD25+FOXp3+	0.023230974632843793	T	D0 Imm1	S045	Protected	D000	IMRAS-033-054	CD4+ Tfh	CD4+ Tfh: PD1+CXCR5+CD25+FOXp3+
48: Protected-IMRAS-045 D0 Imm1	CD14-CD19-/CD3+/CD8–CD4+/CXCR5+PD1-	2.2779706275033376	T	D0 Imm1	S045	Protected	D000	IMRAS-033-054	CD4+ T	CD4+ T: CXCR5+PD1-
48: Protected-IMRAS-045 D0 Imm1	CD14-CD19-/CD3+/CD8–CD4+/RA+CCR7-TEMRA	0.08798397863818425	T	D0 Imm1	S045	Protected	D000	IMRAS-033-054	CD4+ T	CD4+ T: RA+CCR7-TEMRA
48: Protected-IMRAS-045 D0 Imm1	CD14-CD19-/CD3+/CD8–CD4+/RA+CCR7+naive	18.958611481975968	T	D0 Imm1	S045	Protected	D000	IMRAS-033-054	CD4+ T	CD4+ T: RA+CCR7+naive
48: Protected-IMRAS-045 D0 Imm1	CD14-CD19-/CD3+/CD8–CD4+/RA-CCR7+Tcm	18.42456608811749	T	D0 Imm1	S045	Protected	D000	IMRAS-033-054	CD4+ T	CD4+ T: RA-CCR7+Tcm
48: Protected-IMRAS-045 D0 Imm1	CD14-CD19-/CD3+/CD8–CD4+/RA-CCR7-Tem	4.206275033377837	T	D0 Imm1	S045	Protected	D000	IMRAS-033-054	CD4+ T	CD4+ T: RA-CCR7-Tem
48: Protected-IMRAS-045 D0 Imm1	CD14-CD19-/CD3+/CD8–CD4+/Treg	2.2415220293724967	T	D0 Imm1	S045	Protected	D000	IMRAS-033-054	CD4+ T	CD4+ T: Treg
48: Protected-IMRAS-045 D0 Imm1	CD14-CD19-/CD3+/CD8–CD4+/Treg	2.2415220293724967	T	D0 Imm1	S045	Protected	D000	IMRAS-033-054	CD4+ Treg	CD4+ Treg: Total
48: Protected-IMRAS-045 D0 Imm1	CD14-CD19-/CD3+/CD8–CD4+/Treg/CD38– HLA DR–	1.2744993324432576	T	D0 Imm1	S045	Protected	D000	IMRAS-033-054	CD4+ T	CD4+ T: TregCD38–HLADR–
48: Protected-IMRAS-045 D0 Imm1	CD14-CD19-/CD3+/CD8–CD4+/Treg/CD38– HLA DR–	1.2744993324432576	T	D0 Imm1	S045	Protected	D000	IMRAS-033-054	CD4+ Treg	CD4+ Treg: CD38–HLADR–
48: Protected-IMRAS-045 D0 Imm1	CD14-CD19-/CD3+/CD8–CD4+/Treg/CD38–HLA DR+	0.08611481975967958	T	D0 Imm1	S045	Protected	D000	IMRAS-033-054	CD4+ T	CD4+ T: TregCD38–HLADR+
48: Protected-IMRAS-045 D0 Imm1	CD14-CD19-/CD3+/CD8–CD4+/Treg/CD38–HLA DR+	0.08611481975967958	T	D0 Imm1	S045	Protected	D000	IMRAS-033-054	CD4+ Treg	CD4+ Treg: CD38–HLADR+
48: Protected-IMRAS-045 D0 Imm1	CD14-CD19-/CD3+/CD8–CD4+/Treg/CD38 +HLA DR +	0.09773030707610147	T	D0 Imm1	S045	Protected	D000	IMRAS-033-054	CD4+ T	CD4+ T: TregCD38+HLADR+
48: Protected-IMRAS-045 D0 Imm1	CD14-CD19-/CD3+/CD8–CD4+/Treg/CD38 +HLA DR +	0.09773030707610147	T	D0 Imm1	S045	Protected	D000	IMRAS-033-054	CD4+ Treg	CD4+ Treg: CD38+HLADR+
48: Protected-IMRAS-045 D0 Imm1	CD14-CD19-/CD3+/CD8–CD4+/Treg/CD38+HLA DR–	0.7831775700934579	T	D0 Imm1	S045	Protected	D000	IMRAS-033-054	CD4+ T	CD4+ T: TregCD38+HLADR–
48: Protected-IMRAS-045 D0 Imm1	CD14-CD19-/CD3+/CD8–CD4+/Treg/CD38+HLA DR–	0.7831775700934579	T	D0 Imm1	S045	Protected	D000	IMRAS-033-054	CD4+ Treg	CD4+ Treg: CD38+HLADR–
48: Protected-IMRAS-045 D0 Imm1	CD14-CD19-/CD3+/CD8–CD4+/Treg/CD127 hi	0.3781041388518024	T	D0 Imm1	S045	Protected	D000	IMRAS-033-054	CD4+ T	CD4+ T: TregCD127hi
48: Protected-IMRAS-045 D0 Imm1	CD14-CD19-/CD3+/CD8–CD4+/Treg/CD127 hi	0.3781041388518024	T	D0 Imm1	S045	Protected	D000	IMRAS-033-054	CD4+ Treg	CD4+ Treg: CD127hi
48: Protected-IMRAS-045 D0 Imm1	CD14-CD19-/CD3+/CD8–CD4+/Treg/CD127lo	1.8634178905206942	T	D0 Imm1	S045	Protected	D000	IMRAS-033-054	CD4+ T	CD4+ T: TregCD127lo
48: Protected-IMRAS-045 D0 Imm1	CD14-CD19-/CD3+/CD8–CD4+/Treg/CD127lo	1.8634178905206942	T	D0 Imm1	S045	Protected	D000	IMRAS-033-054	CD4+ Treg	CD4+ Treg: CD127lo
48: Protected-IMRAS-045 D0 Imm1	CD14-CD19-/CD3+/CD8–CD4+/Treg/CTLA4– Ki67+	0.03845126835781042	T	D0 Imm1	S045	Protected	D000	IMRAS-033-054	CD4+ T	CD4+ T: TregCTLA4–Ki67+
48: Protected-IMRAS-045 D0 Imm1	CD14-CD19-/CD3+/CD8–CD4+/Treg/CTLA4– Ki67+	0.03845126835781042	T	D0 Imm1	S045	Protected	D000	IMRAS-033-054	CD4+ Treg	CD4+ Treg: CTLA4–Ki67+
48: Protected-IMRAS-045 D0 Imm1	CD14-CD19-/CD3+/CD8–CD4+/Treg/CTLA4+ Ki67+	0.15767690253671562	T	D0 Imm1	S045	Protected	D000	IMRAS-033-054	CD4+ T	CD4+ T: TregCTLA4+Ki67+
48: Protected-IMRAS-045 D0 Imm1	CD14-CD19-/CD3+/CD8–CD4+/Treg/CTLA4+ Ki67+	0.15767690253671562	T	D0 Imm1	S045	Protected	D000	IMRAS-033-054	CD4+ Treg	CD4+ Treg: CTLA4+Ki67+
48: Protected-IMRAS-045 D0 Imm1	CD14-CD19-/CD3+/CD8–CD4+/Treg/CTLA4+ Ki67-	1.0307076101468624	T	D0 Imm1	S045	Protected	D000	IMRAS-033-054	CD4+ T	CD4+ T: TregCTLA4+Ki67-
48: Protected-IMRAS-045 D0 Imm1	CD14-CD19-/CD3+/CD8–CD4+/Treg/CTLA4+ Ki67-	1.0307076101468624	T	D0 Imm1	S045	Protected	D000	IMRAS-033-054	CD4+ Treg	CD4+ Treg: CTLA4+Ki67-
48: Protected-IMRAS-045 D0 Imm1	CD14-CD19-/CD3+/CD8–CD4+/Treg/CTLA4– Ki67-	1.014686248331108	T	D0 Imm1	S045	Protected	D000	IMRAS-033-054	CD4+ T	CD4+ T: TregCTLA4–Ki67-
48: Protected-IMRAS-045 D0 Imm1	CD14-CD19-/CD3+/CD8–CD4+/Treg/CTLA4– Ki67-	1.014686248331108	T	D0 Imm1	S045	Protected	D000	IMRAS-033-054	CD4+ Treg	CD4+ Treg: CTLA4–Ki67-
48: Protected-IMRAS-045 D0 Imm1	CD14-CD19-/CD3+/CD8+CD4–	16.421895861148197	T	D0 Imm1	S045	Protected	D000	IMRAS-033-054	CD8+ T	CD8+ T: Total
48: Protected-IMRAS-045 D0 Imm1	CD14-CD19-/CD3+/CD8+CD4–/RA+CCR7+naive	10.602536715620827	T	D0 Imm1	S045	Protected	D000	IMRAS-033-054	CD8+ T	CD8+ T: RA+CCR7+naive
48: Protected-IMRAS-045 D0 Imm1	CD14-CD19-/CD3+/CD8+CD4–/RA+CCR7-TEMRA	2.4843791722296396	T	D0 Imm1	S045	Protected	D000	IMRAS-033-054	CD8+ T	CD8+ T: RA+CCR7-TEMRA
48: Protected-IMRAS-045 D0 Imm1	CD14-CD19-/CD3+/CD8+CD4–/RA-CCR7+Tcm	1.3305740987983978	T	D0 Imm1	S045	Protected	D000	IMRAS-033-054	CD8+ T	CD8+ T: RA-CCR7+Tcm
48: Protected-IMRAS-045 D0 Imm1	CD14-CD19-/CD3+/CD8+CD4–/RA-CCR7-Tem	1.9985313751668892	T	D0 Imm1	S045	Protected	D000	IMRAS-033-054	CD8+ T	CD8+ T: RA-CCR7-Tem
48: Protected-IMRAS-045 D0 Imm1	CD14-CD19-/CD3+/CXCR3+/CD8–CD4+	3.9885180240320426	T	D0 Imm1	S045	Protected	D000	IMRAS-033-054	CD4+ T	CD4+ T: CXCR3+
48: Protected-IMRAS-045 D0 Imm1	CD14-CD19-/CD3+/CXCR3+/CD8–CD4+/RA+CCR7+naive	0.3710280373831776	T	D0 Imm1	S045	Protected	D000	IMRAS-033-054	CD4+ T	CD4+ T: CXCR3+RA+CCR7+naive
48: Protected-IMRAS-045 D0 Imm1	CD14-CD19-/CD3+/CXCR3+/CD8–CD4+/RA+CCR7+naive	0.3710280373831776	T	D0 Imm1	S045	Protected	D000	IMRAS-033-054	CD4+ T naive	CD4+ T naive: CXCR3+RA+CCR7+
48: Protected-IMRAS-045 D0 Imm1	CD14-CD19-/CD3+/CXCR3+/CD8–CD4+/RA+CCR7-TEMRA	0.0026702269692923898	T	D0 Imm1	S045	Protected	D000	IMRAS-033-054	CD4+ T	CD4+ T: CXCR3+RA+CCR7-TEMRA
48: Protected-IMRAS-045 D0 Imm1	CD14-CD19-/CD3+/CXCR3+/CD8–CD4+/RA+CCR7-TEMRA	0.0026702269692923898	T	D0 Imm1	S045	Protected	D000	IMRAS-033-054	CD4+ TEMRA	CD4+ TEMRA: CXCR3+RA+CCR7-
48: Protected-IMRAS-045 D0 Imm1	CD14-CD19-/CD3+/CXCR3+/CD8–CD4+/RA-CCR7+Tcm	3.1903871829105475	T	D0 Imm1	S045	Protected	D000	IMRAS-033-054	CD4+ T	CD4+ T: CXCR3+RA-CCR7+Tcm
48: Protected-IMRAS-045 D0 Imm1	CD14-CD19-/CD3+/CXCR3+/CD8–CD4+/RA-CCR7+Tcm	3.1903871829105475	T	D0 Imm1	S045	Protected	D000	IMRAS-033-054	CD4+ Tcm	CD4+ Tcm: CXCR3+RA-CCR7+
48: Protected-IMRAS-045 D0 Imm1	CD14-CD19-/CD3+/CXCR3+/CD8–CD4+/RA-CCR7-Tem	0.41962616822429905	T	D0 Imm1	S045	Protected	D000	IMRAS-033-054	CD4+ T	CD4+ T: CXCR3+RA-CCR7-Tem
48: Protected-IMRAS-045 D0 Imm1	CD14-CD19-/CD3+/CXCR3+/CD8–CD4+/RA-CCR7-Tem	0.41962616822429905	T	D0 Imm1	S045	Protected	D000	IMRAS-033-054	CD4+ Tem	CD4+ Tem: CXCR3+RA-CCR7-
48: Protected-IMRAS-045 D0 Imm1	CD14-CD19-/CD3+/CXCR3+/CD8+CD4–	8.017222963951935	T	D0 Imm1	S045	Protected	D000	IMRAS-033-054	CD8+ T	CD8+ T: CXCR3+
48: Protected-IMRAS-045 D0 Imm1	CD14-CD19-/CD3+/CXCR3+/CD8+CD4–/RA+CCR7+naive	6.133778371161549	T	D0 Imm1	S045	Protected	D000	IMRAS-033-054	CD8+ T	CD8+ T: CXCR3+RA+CCR7+naive
48: Protected-IMRAS-045 D0 Imm1	CD14-CD19-/CD3+/CXCR3+/CD8+CD4–/RA+CCR7+naive	6.133778371161549	T	D0 Imm1	S045	Protected	D000	IMRAS-033-054	CD8+ T naive	CD8+ T naive: CXCR3+RA+CCR7+
48: Protected-IMRAS-045 D0 Imm1	CD14-CD19-/CD3+/CXCR3+/CD8+CD4–/RA+CCR7-TEMRA	0.4170894526034713	T	D0 Imm1	S045	Protected	D000	IMRAS-033-054	CD8+ T	CD8+ T: CXCR3+RA+CCR7-TEMRA
48: Protected-IMRAS-045 D0 Imm1	CD14-CD19-/CD3+/CXCR3+/CD8+CD4–/RA+CCR7-TEMRA	0.4170894526034713	T	D0 Imm1	S045	Protected	D000	IMRAS-033-054	CD8+ TEMRA	CD8+ TEMRA: CXCR3+RA+CCR7-
48: Protected-IMRAS-045 D0 Imm1	CD14-CD19-/CD3+/CXCR3+/CD8+CD4–/RA-CCR7+Tcm	0.9499332443257676	T	D0 Imm1	S045	Protected	D000	IMRAS-033-054	CD8+ T	CD8+ T: CXCR3+RA-CCR7+Tcm
48: Protected-IMRAS-045 D0 Imm1	CD14-CD19-/CD3+/CXCR3+/CD8+CD4–/RA-CCR7+Tcm	0.9499332443257676	T	D0 Imm1	S045	Protected	D000	IMRAS-033-054	CD8+ Tcm	CD8+ Tcm: CXCR3+RA-CCR7+
48: Protected-IMRAS-045 D0 Imm1	CD14-CD19-/CD3+/CXCR3+/CD8+CD4–/RA-CCR7-Tem	0.5106809078771696	T	D0 Imm1	S045	Protected	D000	IMRAS-033-054	CD8+ T	CD8+ T: CXCR3+RA-CCR7-Tem
48: Protected-IMRAS-045 D0 Imm1	CD14-CD19-/CD3+/CXCR3+/CD8+CD4–/RA-CCR7-Tem	0.5106809078771696	T	D0 Imm1	S045	Protected	D000	IMRAS-033-054	CD8+ Tem	CD8+ Tem: CXCR3+RA-CCR7-
48: Protected-IMRAS-045 D0 Imm1	CD14-CD19-/CD3+/CXCR6+/CD8–CD4+	0.37690253671562085	T	D0 Imm1	S045	Protected	D000	IMRAS-033-054	CD4+ T	CD4+ T: CXCR6+
48: Protected-IMRAS-045 D0 Imm1	CD14-CD19-/CD3+/CXCR6+/CD8–CD4+/RA+CCR7-TEMRA	0.0041388518024032045	T	D0 Imm1	S045	Protected	D000	IMRAS-033-054	CD4+ T	CD4+ T: CXCR6+RA+CCR7-TEMRA
48: Protected-IMRAS-045 D0 Imm1	CD14-CD19-/CD3+/CXCR6+/CD8–CD4+/RA+CCR7-TEMRA	0.0041388518024032045	T	D0 Imm1	S045	Protected	D000	IMRAS-033-054	CD4+ TEMRA	CD4+ TEMRA: CXCR6+RA+CCR7-
48: Protected-IMRAS-045 D0 Imm1	CD14-CD19-/CD3+/CXCR6+/CD8–CD4+/RA+CCR7+naive	0.04072096128170895	T	D0 Imm1	S045	Protected	D000	IMRAS-033-054	CD4+ T	CD4+ T: CXCR6+RA+CCR7+naive
48: Protected-IMRAS-045 D0 Imm1	CD14-CD19-/CD3+/CXCR6+/CD8–CD4+/RA+CCR7+naive	0.04072096128170895	T	D0 Imm1	S045	Protected	D000	IMRAS-033-054	CD4+ T naive	CD4+ T naive: CXCR6+RA+CCR7+
48: Protected-IMRAS-045 D0 Imm1	CD14-CD19-/CD3+/CXCR6+/CD8–CD4+/RA-CCR7+Tcm	0.09746328437917223	T	D0 Imm1	S045	Protected	D000	IMRAS-033-054	CD4+ T	CD4+ T: CXCR6+RA-CCR7+Tcm
48: Protected-IMRAS-045 D0 Imm1	CD14-CD19-/CD3+/CXCR6+/CD8–CD4+/RA-CCR7+Tcm	0.09746328437917223	T	D0 Imm1	S045	Protected	D000	IMRAS-033-054	CD4+ Tcm	CD4+ Tcm: CXCR6+RA-CCR7+
48: Protected-IMRAS-045 D0 Imm1	CD14-CD19-/CD3+/CXCR6+/CD8–CD4+/RA-CCR7-Tem	0.23404539385847797	T	D0 Imm1	S045	Protected	D000	IMRAS-033-054	CD4+ T	CD4+ T: CXCR6+RA-CCR7-Tem
48: Protected-IMRAS-045 D0 Imm1	CD14-CD19-/CD3+/CXCR6+/CD8–CD4+/RA-CCR7-Tem	0.23404539385847797	T	D0 Imm1	S045	Protected	D000	IMRAS-033-054	CD4+ Tem	CD4+ Tem: CXCR6+RA-CCR7-
48: Protected-IMRAS-045 D0 Imm1	CD14-CD19-/CD3+/CXCR6+/CD8+CD4–	0.5261682242990654	T	D0 Imm1	S045	Protected	D000	IMRAS-033-054	CD8+ T	CD8+ T: CXCR6+
48: Protected-IMRAS-045 D0 Imm1	CD14-CD19-/CD3+/CXCR6+/CD8+CD4–/CD69+CD38+	0.013751668891855808	T	D0 Imm1	S045	Protected	D000	IMRAS-033-054	CD8+ T	CD8+ T: CXCR6+CD69+CD38+
48: Protected-IMRAS-045 D0 Imm1	CD14-CD19-/CD3+/CXCR6+/CD8+CD4–/CD69+CD38-	0.048598130841121495	T	D0 Imm1	S045	Protected	D000	IMRAS-033-054	CD8+ T	CD8+ T: CXCR6+CD69+CD38-
48: Protected-IMRAS-045 D0 Imm1	CD14-CD19-/CD3+/CXCR6+/CD8+CD4–/CD69-CD38+	0.0938584779706275	T	D0 Imm1	S045	Protected	D000	IMRAS-033-054	CD8+ T	CD8+ T: CXCR6+CD69-CD38+
48: Protected-IMRAS-045 D0 Imm1	CD14-CD19-/CD3+/CXCR6+/CD8+CD4–/CD69-CD38-	0.3699599465954606	T	D0 Imm1	S045	Protected	D000	IMRAS-033-054	CD8+ T	CD8+ T: CXCR6+CD69-CD38-
48: Protected-IMRAS-045 D0 Imm1	CD14-CD19-/CD3+/CXCR6+/CD8+CD4–/ki67+PD1+	0.021361815754339118	T	D0 Imm1	S045	Protected	D000	IMRAS-033-054	CD8+ T	CD8+ T: CXCR6+ki67+PD1+
48: Protected-IMRAS-045 D0 Imm1	CD14-CD19-/CD3+/CXCR6+/CD8+CD4–/ki67+PD1-	0.023230974632843793	T	D0 Imm1	S045	Protected	D000	IMRAS-033-054	CD8+ T	CD8+ T: CXCR6+ki67+PD1-
48: Protected-IMRAS-045 D0 Imm1	CD14-CD19-/CD3+/CXCR6+/CD8+CD4–/ki67-PD1+	0.12910547396528704	T	D0 Imm1	S045	Protected	D000	IMRAS-033-054	CD8+ T	CD8+ T: CXCR6+ki67-PD1+
48: Protected-IMRAS-045 D0 Imm1	CD14-CD19-/CD3+/CXCR6+/CD8+CD4–/ki67-PD1-	0.35246995994659547	T	D0 Imm1	S045	Protected	D000	IMRAS-033-054	CD8+ T	CD8+ T: CXCR6+ki67-PD1-
48: Protected-IMRAS-045 D0 Imm1	CD14-CD19-/CD3+/CXCR6+/CD8+CD4–/RA+CCR7+naive	0.03244325767690254	T	D0 Imm1	S045	Protected	D000	IMRAS-033-054	CD8+ T	CD8+ T: CXCR6+RA+CCR7+naive
48: Protected-IMRAS-045 D0 Imm1	CD14-CD19-/CD3+/CXCR6+/CD8+CD4–/RA+CCR7+naive	0.03244325767690254	T	D0 Imm1	S045	Protected	D000	IMRAS-033-054	CD8+ T naive	CD8+ T naive: CXCR6+RA+CCR7+
48: Protected-IMRAS-045 D0 Imm1	CD14-CD19-/CD3+/CXCR6+/CD8+CD4–/RA+CCR7-TEMRA	0.12496662216288384	T	D0 Imm1	S045	Protected	D000	IMRAS-033-054	CD8+ T	CD8+ T: CXCR6+RA+CCR7-TEMRA
48: Protected-IMRAS-045 D0 Imm1	CD14-CD19-/CD3+/CXCR6+/CD8+CD4–/RA+CCR7-TEMRA	0.12496662216288384	T	D0 Imm1	S045	Protected	D000	IMRAS-033-054	CD8+ TEMRA	CD8+ TEMRA: CXCR6+RA+CCR7-
48: Protected-IMRAS-045 D0 Imm1	CD14-CD19-/CD3+/CXCR6+/CD8+CD4–/RA-CCR7+Tcm	0.038985313751668894	T	D0 Imm1	S045	Protected	D000	IMRAS-033-054	CD8+ T	CD8+ T: CXCR6+RA-CCR7+Tcm
48: Protected-IMRAS-045 D0 Imm1	CD14-CD19-/CD3+/CXCR6+/CD8+CD4–/RA-CCR7+Tcm	0.038985313751668894	T	D0 Imm1	S045	Protected	D000	IMRAS-033-054	CD8+ Tcm	CD8+ Tcm: CXCR6+RA-CCR7+
48: Protected-IMRAS-045 D0 Imm1	CD14-CD19-/CD3+/CXCR6+/CD8+CD4–/RA-CCR7-Tem	0.332977303070761	T	D0 Imm1	S045	Protected	D000	IMRAS-033-054	CD8+ T	CD8+ T: CXCR6+RA-CCR7-Tem
48: Protected-IMRAS-045 D0 Imm1	CD14-CD19-/CD3+/CXCR6+/CD8+CD4–/RA-CCR7-Tem	0.332977303070761	T	D0 Imm1	S045	Protected	D000	IMRAS-033-054	CD8+ Tem	CD8+ Tem: CXCR6+RA-CCR7-
48: Protected-IMRAS-045 D0 Imm1	CD14-CD19-/CD3+/CD38–HLA DR+/CD8–CD4+	0.21522029372496662	T	D0 Imm1	S045	Protected	D000	IMRAS-033-054	CD4+ T	CD4+ T: CD38–HLADR+
48: Protected-IMRAS-045 D0 Imm1	CD14-CD19-/CD3+/CD38–HLA DR+/CD8–CD4+/RA+CCR7+naive	0.011214953271028037	T	D0 Imm1	S045	Protected	D000	IMRAS-033-054	CD4+ T	CD4+ T: CD38–HLADR+RA+CCR7+naive
48: Protected-IMRAS-045 D0 Imm1	CD14-CD19-/CD3+/CD38–HLA DR+/CD8–CD4+/RA+CCR7+naive	0.011214953271028037	T	D0 Imm1	S045	Protected	D000	IMRAS-033-054	CD4+ T naive	CD4+ T naive: CD38–HLADR+RA+CCR7+
48: Protected-IMRAS-045 D0 Imm1	CD14-CD19-/CD3+/CD38–HLA DR+/CD8–CD4+/RA+CCR7-TEMRA	0.002136181575433912	T	D0 Imm1	S045	Protected	D000	IMRAS-033-054	CD4+ T	CD4+ T: CD38–HLADR+RA+CCR7-TEMRA
48: Protected-IMRAS-045 D0 Imm1	CD14-CD19-/CD3+/CD38–HLA DR+/CD8–CD4+/RA+CCR7-TEMRA	0.002136181575433912	T	D0 Imm1	S045	Protected	D000	IMRAS-033-054	CD4+ TEMRA	CD4+ TEMRA: CD38–HLADR+RA+CCR7-
48: Protected-IMRAS-045 D0 Imm1	CD14-CD19-/CD3+/CD38–HLA DR+/CD8–CD4+/RA-CCR7+Tcm	0.06021361815754339	T	D0 Imm1	S045	Protected	D000	IMRAS-033-054	CD4+ T	CD4+ T: CD38–HLADR+RA-CCR7+Tcm
48: Protected-IMRAS-045 D0 Imm1	CD14-CD19-/CD3+/CD38–HLA DR+/CD8–CD4+/RA-CCR7+Tcm	0.06021361815754339	T	D0 Imm1	S045	Protected	D000	IMRAS-033-054	CD4+ Tcm	CD4+ Tcm: CD38–HLADR+RA-CCR7+
48: Protected-IMRAS-045 D0 Imm1	CD14-CD19-/CD3+/CD38–HLA DR+/CD8–CD4+/RA-CCR7-Tem	0.14152202937249667	T	D0 Imm1	S045	Protected	D000	IMRAS-033-054	CD4+ T	CD4+ T: CD38–HLADR+RA-CCR7-Tem
48: Protected-IMRAS-045 D0 Imm1	CD14-CD19-/CD3+/CD38–HLA DR+/CD8–CD4+/RA-CCR7-Tem	0.14152202937249667	T	D0 Imm1	S045	Protected	D000	IMRAS-033-054	CD4+ Tem	CD4+ Tem: CD38–HLADR+RA-CCR7-
48: Protected-IMRAS-045 D0 Imm1	CD14-CD19-/CD3+/CD38–HLA DR+/CD8+CD4–	0.04445927903871829	T	D0 Imm1	S045	Protected	D000	IMRAS-033-054	CD8+ T	CD8+ T: CD38–HLADR+
48: Protected-IMRAS-045 D0 Imm1	CD14-CD19-/CD3+/CD38–HLA DR+/CD8+CD4–/RA+CCR7+naive	0.006942590120160214	T	D0 Imm1	S045	Protected	D000	IMRAS-033-054	CD8+ T	CD8+ T: CD38–HLADR+RA+CCR7+naive
48: Protected-IMRAS-045 D0 Imm1	CD14-CD19-/CD3+/CD38–HLA DR+/CD8+CD4–/RA+CCR7+naive	0.006942590120160214	T	D0 Imm1	S045	Protected	D000	IMRAS-033-054	CD8+ T naive	CD8+ T naive: CD38–HLADR+RA+CCR7+
48: Protected-IMRAS-045 D0 Imm1	CD14-CD19-/CD3+/CD38–HLA DR+/CD8+CD4–/RA+CCR7-TEMRA	0.013618157543391188	T	D0 Imm1	S045	Protected	D000	IMRAS-033-054	CD8+ T	CD8+ T: CD38–HLADR+RA+CCR7-TEMRA
48: Protected-IMRAS-045 D0 Imm1	CD14-CD19-/CD3+/CD38–HLA DR+/CD8+CD4–/RA+CCR7-TEMRA	0.013618157543391188	T	D0 Imm1	S045	Protected	D000	IMRAS-033-054	CD8+ TEMRA	CD8+ TEMRA: CD38–HLADR+RA+CCR7-
48: Protected-IMRAS-045 D0 Imm1	CD14-CD19-/CD3+/CD38–HLA DR+/CD8+CD4–/RA-CCR7+Tcm	0.006141522029372497	T	D0 Imm1	S045	Protected	D000	IMRAS-033-054	CD8+ T	CD8+ T: CD38–HLADR+RA-CCR7+Tcm
48: Protected-IMRAS-045 D0 Imm1	CD14-CD19-/CD3+/CD38–HLA DR+/CD8+CD4–/RA-CCR7+Tcm	0.006141522029372497	T	D0 Imm1	S045	Protected	D000	IMRAS-033-054	CD8+ Tcm	CD8+ Tcm: CD38–HLADR+RA-CCR7+
48: Protected-IMRAS-045 D0 Imm1	CD14-CD19-/CD3+/CD38–HLA DR+/CD8+CD4–/RA-CCR7-Tem	0.01789052069425901	T	D0 Imm1	S045	Protected	D000	IMRAS-033-054	CD8+ T	CD8+ T: CD38–HLADR+RA-CCR7-Tem
48: Protected-IMRAS-045 D0 Imm1	CD14-CD19-/CD3+/CD38–HLA DR+/CD8+CD4–/RA-CCR7-Tem	0.01789052069425901	T	D0 Imm1	S045	Protected	D000	IMRAS-033-054	CD8+ Tem	CD8+ Tem: CD38–HLADR+RA-CCR7-
48: Protected-IMRAS-045 D0 Imm1	CD14-CD19-/CD3+/CD38 +HLA DR +/CD8–CD4+	0.26288384512683577	T	D0 Imm1	S045	Protected	D000	IMRAS-033-054	CD4+ T	CD4+ T: CD38+HLADR+
48: Protected-IMRAS-045 D0 Imm1	CD14-CD19-/CD3+/CD38 +HLA DR +/CD8–CD4+/RA+CCR7+naive	0.08611481975967958	T	D0 Imm1	S045	Protected	D000	IMRAS-033-054	CD4+ T	CD4+ T: CD38+HLADR+RA+CCR7+naive
48: Protected-IMRAS-045 D0 Imm1	CD14-CD19-/CD3+/CD38 +HLA DR +/CD8–CD4+/RA+CCR7+naive	0.08611481975967958	T	D0 Imm1	S045	Protected	D000	IMRAS-033-054	CD4+ T naive	CD4+ T naive: CD38+HLADR+RA+CCR7+
48: Protected-IMRAS-045 D0 Imm1	CD14-CD19-/CD3+/CD38 +HLA DR +/CD8–CD4+/RA+CCR7-TEMRA	0.002403204272363151	T	D0 Imm1	S045	Protected	D000	IMRAS-033-054	CD4+ T	CD4+ T: CD38+HLADR+RA+CCR7-TEMRA
48: Protected-IMRAS-045 D0 Imm1	CD14-CD19-/CD3+/CD38 +HLA DR +/CD8–CD4+/RA+CCR7-TEMRA	0.002403204272363151	T	D0 Imm1	S045	Protected	D000	IMRAS-033-054	CD4+ TEMRA	CD4+ TEMRA: CD38+HLADR+RA+CCR7-
48: Protected-IMRAS-045 D0 Imm1	CD14-CD19-/CD3+/CD38 +HLA DR +/CD8–CD4+/RA-CCR7+Tcm	0.08224299065420561	T	D0 Imm1	S045	Protected	D000	IMRAS-033-054	CD4+ T	CD4+ T: CD38+HLADR+RA-CCR7+Tcm
48: Protected-IMRAS-045 D0 Imm1	CD14-CD19-/CD3+/CD38 +HLA DR +/CD8–CD4+/RA-CCR7+Tcm	0.08224299065420561	T	D0 Imm1	S045	Protected	D000	IMRAS-033-054	CD4+ Tcm	CD4+ Tcm: CD38+HLADR+RA-CCR7+
48: Protected-IMRAS-045 D0 Imm1	CD14-CD19-/CD3+/CD38 +HLA DR +/CD8–CD4+/RA-CCR7-Tem	0.09158878504672897	T	D0 Imm1	S045	Protected	D000	IMRAS-033-054	CD4+ T	CD4+ T: CD38+HLADR+RA-CCR7-Tem
48: Protected-IMRAS-045 D0 Imm1	CD14-CD19-/CD3+/CD38 +HLA DR +/CD8–CD4+/RA-CCR7-Tem	0.09158878504672897	T	D0 Imm1	S045	Protected	D000	IMRAS-033-054	CD4+ Tem	CD4+ Tem: CD38+HLADR+RA-CCR7-
48: Protected-IMRAS-045 D0 Imm1	CD14-CD19-/CD3+/CD38 +HLA DR +/CD8+CD4–	0.16608811748998664	T	D0 Imm1	S045	Protected	D000	IMRAS-033-054	CD8+ T	CD8+ T: CD38+HLADR+
48: Protected-IMRAS-045 D0 Imm1	CD14-CD19-/CD3+/CD38 +HLA DR +/CD8+CD4–/RA+CCR7+naive	0.025500667556742324	T	D0 Imm1	S045	Protected	D000	IMRAS-033-054	CD8+ T	CD8+ T: CD38+HLADR+RA+CCR7+naive
48: Protected-IMRAS-045 D0 Imm1	CD14-CD19-/CD3+/CD38 +HLA DR +/CD8+CD4–/RA+CCR7+naive	0.025500667556742324	T	D0 Imm1	S045	Protected	D000	IMRAS-033-054	CD8+ T naive	CD8+ T naive: CD38+HLADR+RA+CCR7+
48: Protected-IMRAS-045 D0 Imm1	CD14-CD19-/CD3+/CD38 +HLA DR +/CD8+CD4–/RA+CCR7-TEMRA	0.022029372496662217	T	D0 Imm1	S045	Protected	D000	IMRAS-033-054	CD8+ T	CD8+ T: CD38+HLADR+RA+CCR7-TEMRA
48: Protected-IMRAS-045 D0 Imm1	CD14-CD19-/CD3+/CD38 +HLA DR +/CD8+CD4–/RA+CCR7-TEMRA	0.022029372496662217	T	D0 Imm1	S045	Protected	D000	IMRAS-033-054	CD8+ TEMRA	CD8+ TEMRA: CD38+HLADR+RA+CCR7-
48: Protected-IMRAS-045 D0 Imm1	CD14-CD19-/CD3+/CD38 +HLA DR +/CD8+CD4–/RA-CCR7+Tcm	0.01815754339118825	T	D0 Imm1	S045	Protected	D000	IMRAS-033-054	CD8+ T	CD8+ T: CD38+HLADR+RA-CCR7+Tcm
48: Protected-IMRAS-045 D0 Imm1	CD14-CD19-/CD3+/CD38 +HLA DR +/CD8+CD4–/RA-CCR7+Tcm	0.01815754339118825	T	D0 Imm1	S045	Protected	D000	IMRAS-033-054	CD8+ Tcm	CD8+ Tcm: CD38+HLADR+RA-CCR7+
48: Protected-IMRAS-045 D0 Imm1	CD14-CD19-/CD3+/CD38 +HLA DR +/CD8+CD4–/RA-CCR7-Tem	0.10080106809078772	T	D0 Imm1	S045	Protected	D000	IMRAS-033-054	CD8+ T	CD8+ T: CD38+HLADR+RA-CCR7-Tem
48: Protected-IMRAS-045 D0 Imm1	CD14-CD19-/CD3+/CD38 +HLA DR +/CD8+CD4–/RA-CCR7-Tem	0.10080106809078772	T	D0 Imm1	S045	Protected	D000	IMRAS-033-054	CD8+ Tem	CD8+ Tem: CD38+HLADR+RA-CCR7-
48: Protected-IMRAS-045 D0 Imm1	CD14-CD19-/CD3+/CD38+HLA DR–/CD8–CD4+	24.566088117489986	T	D0 Imm1	S045	Protected	D000	IMRAS-033-054	CD4+ T	CD4+ T: CD38+HLADR–
48: Protected-IMRAS-045 D0 Imm1	CD14-CD19-/CD3+/CD38+HLA DR–/CD8–CD4+/RA+CCR7+naive	17.489986648865152	T	D0 Imm1	S045	Protected	D000	IMRAS-033-054	CD4+ T	CD4+ T: CD38+HLADR–RA+CCR7+naive
48: Protected-IMRAS-045 D0 Imm1	CD14-CD19-/CD3+/CD38+HLA DR–/CD8–CD4+/RA+CCR7+naive	17.489986648865152	T	D0 Imm1	S045	Protected	D000	IMRAS-033-054	CD4+ T naive	CD4+ T naive: CD38+HLADR–RA+CCR7+
48: Protected-IMRAS-045 D0 Imm1	CD14-CD19-/CD3+/CD38+HLA DR–/CD8–CD4+/RA+CCR7-TEMRA	0.01562082777036048	T	D0 Imm1	S045	Protected	D000	IMRAS-033-054	CD4+ T	CD4+ T: CD38+HLADR–RA+CCR7-TEMRA
48: Protected-IMRAS-045 D0 Imm1	CD14-CD19-/CD3+/CD38+HLA DR–/CD8–CD4+/RA+CCR7-TEMRA	0.01562082777036048	T	D0 Imm1	S045	Protected	D000	IMRAS-033-054	CD4+ TEMRA	CD4+ TEMRA: CD38+HLADR–RA+CCR7-
48: Protected-IMRAS-045 D0 Imm1	CD14-CD19-/CD3+/CD38+HLA DR–/CD8–CD4+/RA-CCR7+Tcm	6.371295060080107	T	D0 Imm1	S045	Protected	D000	IMRAS-033-054	CD4+ T	CD4+ T: CD38+HLADR–RA-CCR7+Tcm
48: Protected-IMRAS-045 D0 Imm1	CD14-CD19-/CD3+/CD38+HLA DR–/CD8–CD4+/RA-CCR7+Tcm	6.371295060080107	T	D0 Imm1	S045	Protected	D000	IMRAS-033-054	CD4+ Tcm	CD4+ Tcm: CD38+HLADR–RA-CCR7+
48: Protected-IMRAS-045 D0 Imm1	CD14-CD19-/CD3+/CD38+HLA DR–/CD8–CD4+/RA-CCR7-Tem	0.4080106809078772	T	D0 Imm1	S045	Protected	D000	IMRAS-033-054	CD4+ T	CD4+ T: CD38+HLADR–RA-CCR7-Tem
48: Protected-IMRAS-045 D0 Imm1	CD14-CD19-/CD3+/CD38+HLA DR–/CD8–CD4+/RA-CCR7-Tem	0.4080106809078772	T	D0 Imm1	S045	Protected	D000	IMRAS-033-054	CD4+ Tem	CD4+ Tem: CD38+HLADR–RA-CCR7-
48: Protected-IMRAS-045 D0 Imm1	CD14-CD19-/CD3+/CD38+HLA DR–/CD8+CD4–	8.038718291054739	T	D0 Imm1	S045	Protected	D000	IMRAS-033-054	CD8+ T	CD8+ T: CD38+HLADR–
48: Protected-IMRAS-045 D0 Imm1	CD14-CD19-/CD3+/CD38+HLA DR–/CD8+CD4–/RA+CCR7+naive	6.889986648865153	T	D0 Imm1	S045	Protected	D000	IMRAS-033-054	CD8+ T	CD8+ T: CD38+HLADR–RA+CCR7+naive
48: Protected-IMRAS-045 D0 Imm1	CD14-CD19-/CD3+/CD38+HLA DR–/CD8+CD4–/RA+CCR7+naive	6.889986648865153	T	D0 Imm1	S045	Protected	D000	IMRAS-033-054	CD8+ T naive	CD8+ T naive: CD38+HLADR–RA+CCR7+
48: Protected-IMRAS-045 D0 Imm1	CD14-CD19-/CD3+/CD38+HLA DR–/CD8+CD4–/RA+CCR7-TEMRA	0.5184245660881175	T	D0 Imm1	S045	Protected	D000	IMRAS-033-054	CD8+ T	CD8+ T: CD38+HLADR–RA+CCR7-TEMRA
48: Protected-IMRAS-045 D0 Imm1	CD14-CD19-/CD3+/CD38+HLA DR–/CD8+CD4–/RA+CCR7-TEMRA	0.5184245660881175	T	D0 Imm1	S045	Protected	D000	IMRAS-033-054	CD8+ TEMRA	CD8+ TEMRA: CD38+HLADR–RA+CCR7-
48: Protected-IMRAS-045 D0 Imm1	CD14-CD19-/CD3+/CD38+HLA DR–/CD8+CD4–/RA-CCR7+Tcm	0.19292389853137518	T	D0 Imm1	S045	Protected	D000	IMRAS-033-054	CD8+ T	CD8+ T: CD38+HLADR–RA-CCR7+Tcm
48: Protected-IMRAS-045 D0 Imm1	CD14-CD19-/CD3+/CD38+HLA DR–/CD8+CD4–/RA-CCR7+Tcm	0.19292389853137518	T	D0 Imm1	S045	Protected	D000	IMRAS-033-054	CD8+ Tcm	CD8+ Tcm: CD38+HLADR–RA-CCR7+
48: Protected-IMRAS-045 D0 Imm1	CD14-CD19-/CD3+/CD38+HLA DR–/CD8+CD4–/RA-CCR7-Tem	0.4384512683578104	T	D0 Imm1	S045	Protected	D000	IMRAS-033-054	CD8+ T	CD8+ T: CD38+HLADR–RA-CCR7-Tem
48: Protected-IMRAS-045 D0 Imm1	CD14-CD19-/CD3+/CD38+HLA DR–/CD8+CD4–/RA-CCR7-Tem	0.4384512683578104	T	D0 Imm1	S045	Protected	D000	IMRAS-033-054	CD8+ Tem	CD8+ Tem: CD38+HLADR–RA-CCR7-
48: Protected-IMRAS-045 D0 Imm1	CD14-CD19-/CD3+/CD38– HLA DR–/CD8–CD4+	16.688918558077436	T	D0 Imm1	S045	Protected	D000	IMRAS-033-054	CD4+ T	CD4+ T: CD38–HLADR–
48: Protected-IMRAS-045 D0 Imm1	CD14-CD19-/CD3+/CD38– HLA DR–/CD8–CD4+/RA+CCR7+naive	1.099332443257677	T	D0 Imm1	S045	Protected	D000	IMRAS-033-054	CD4+ T	CD4+ T: CD38–HLADR–RA+CCR7+naive
48: Protected-IMRAS-045 D0 Imm1	CD14-CD19-/CD3+/CD38– HLA DR–/CD8–CD4+/RA+CCR7+naive	1.099332443257677	T	D0 Imm1	S045	Protected	D000	IMRAS-033-054	CD4+ T naive	CD4+ T naive: CD38–HLADR–RA+CCR7+
48: Protected-IMRAS-045 D0 Imm1	CD14-CD19-/CD3+/CD38– HLA DR–/CD8–CD4+/RA+CCR7-TEMRA	0.06542056074766354	T	D0 Imm1	S045	Protected	D000	IMRAS-033-054	CD4+ T	CD4+ T: CD38–HLADR–RA+CCR7-TEMRA
48: Protected-IMRAS-045 D0 Imm1	CD14-CD19-/CD3+/CD38– HLA DR–/CD8–CD4+/RA+CCR7-TEMRA	0.06542056074766354	T	D0 Imm1	S045	Protected	D000	IMRAS-033-054	CD4+ TEMRA	CD4+ TEMRA: CD38–HLADR–RA+CCR7-
48: Protected-IMRAS-045 D0 Imm1	CD14-CD19-/CD3+/CD38– HLA DR–/CD8–CD4+/RA-CCR7+Tcm	11.882777036048065	T	D0 Imm1	S045	Protected	D000	IMRAS-033-054	CD4+ T	CD4+ T: CD38–HLADR–RA-CCR7+Tcm
48: Protected-IMRAS-045 D0 Imm1	CD14-CD19-/CD3+/CD38– HLA DR–/CD8–CD4+/RA-CCR7+Tcm	11.882777036048065	T	D0 Imm1	S045	Protected	D000	IMRAS-033-054	CD4+ Tcm	CD4+ Tcm: CD38–HLADR–RA-CCR7+
48: Protected-IMRAS-045 D0 Imm1	CD14-CD19-/CD3+/CD38– HLA DR–/CD8–CD4+/RA-CCR7-Tem	3.5567423230974633	T	D0 Imm1	S045	Protected	D000	IMRAS-033-054	CD4+ T	CD4+ T: CD38–HLADR–RA-CCR7-Tem
48: Protected-IMRAS-045 D0 Imm1	CD14-CD19-/CD3+/CD38– HLA DR–/CD8–CD4+/RA-CCR7-Tem	3.5567423230974633	T	D0 Imm1	S045	Protected	D000	IMRAS-033-054	CD4+ Tem	CD4+ Tem: CD38–HLADR–RA-CCR7-
48: Protected-IMRAS-045 D0 Imm1	CD14-CD19-/CD3+/CD38– HLA DR–/CD8+CD4–	8.448197596795728	T	D0 Imm1	S045	Protected	D000	IMRAS-033-054	CD8+ T	CD8+ T: CD38–HLADR–
48: Protected-IMRAS-045 D0 Imm1	CD14-CD19-/CD3+/CD38– HLA DR–/CD8+CD4–/RA+CCR7+naive	3.732042723631509	T	D0 Imm1	S045	Protected	D000	IMRAS-033-054	CD8+ T	CD8+ T: CD38–HLADR–RA+CCR7+naive
48: Protected-IMRAS-045 D0 Imm1	CD14-CD19-/CD3+/CD38– HLA DR–/CD8+CD4–/RA+CCR7+naive	3.732042723631509	T	D0 Imm1	S045	Protected	D000	IMRAS-033-054	CD8+ T naive	CD8+ T naive: CD38–HLADR–RA+CCR7+
48: Protected-IMRAS-045 D0 Imm1	CD14-CD19-/CD3+/CD38– HLA DR–/CD8+CD4–/RA+CCR7-TEMRA	1.9901201602136183	T	D0 Imm1	S045	Protected	D000	IMRAS-033-054	CD8+ T	CD8+ T: CD38–HLADR–RA+CCR7-TEMRA
48: Protected-IMRAS-045 D0 Imm1	CD14-CD19-/CD3+/CD38– HLA DR–/CD8+CD4–/RA+CCR7-TEMRA	1.9901201602136183	T	D0 Imm1	S045	Protected	D000	IMRAS-033-054	CD8+ TEMRA	CD8+ TEMRA: CD38–HLADR–RA+CCR7-
48: Protected-IMRAS-045 D0 Imm1	CD14-CD19-/CD3+/CD38– HLA DR–/CD8+CD4–/RA-CCR7+Tcm	1.1734312416555408	T	D0 Imm1	S045	Protected	D000	IMRAS-033-054	CD8+ T	CD8+ T: CD38–HLADR–RA-CCR7+Tcm
48: Protected-IMRAS-045 D0 Imm1	CD14-CD19-/CD3+/CD38– HLA DR–/CD8+CD4–/RA-CCR7+Tcm	1.1734312416555408	T	D0 Imm1	S045	Protected	D000	IMRAS-033-054	CD8+ Tcm	CD8+ Tcm: CD38–HLADR–RA-CCR7+
48: Protected-IMRAS-045 D0 Imm1	CD14-CD19-/CD3+/CD38– HLA DR–/CD8+CD4–/RA-CCR7-Tem	1.5615487316421897	T	D0 Imm1	S045	Protected	D000	IMRAS-033-054	CD8+ T	CD8+ T: CD38–HLADR–RA-CCR7-Tem
48: Protected-IMRAS-045 D0 Imm1	CD14-CD19-/CD3+/CD38– HLA DR–/CD8+CD4–/RA-CCR7-Tem	1.5615487316421897	T	D0 Imm1	S045	Protected	D000	IMRAS-033-054	CD8+ Tem	CD8+ Tem: CD38–HLADR–RA-CCR7-
48: Protected-IMRAS-045 D0 Imm1	CD14-CD19-/CD3+/CD56+/CD8–CD4+	3.0712950600801068	T	D0 Imm1	S045	Protected	D000	IMRAS-033-054	CD4+ T	CD4+ T: CD56+
48: Protected-IMRAS-045 D0 Imm1	CD14-CD19-/CD3+/CD56+/CD8+CD4–	1.1893190921228305	T	D0 Imm1	S045	Protected	D000	IMRAS-033-054	CD8+ T	CD8+ T: CD56+
48: Protected-IMRAS-045 D0 Imm1	CD14-CD19-/CD3+/CTLA4-HLA DR+/CD8–CD4+	0.2288384512683578	T	D0 Imm1	S045	Protected	D000	IMRAS-033-054	CD4+ T	CD4+ T: CTLA4-HLADR+
48: Protected-IMRAS-045 D0 Imm1	CD14-CD19-/CD3+/CTLA4-HLA DR+/CD8–CD4+/RA+CCR7+naive	0.07797062750333779	T	D0 Imm1	S045	Protected	D000	IMRAS-033-054	CD4+ T	CD4+ T: CTLA4-HLADR+RA+CCR7+naive
48: Protected-IMRAS-045 D0 Imm1	CD14-CD19-/CD3+/CTLA4-HLA DR+/CD8–CD4+/RA+CCR7+naive	0.07797062750333779	T	D0 Imm1	S045	Protected	D000	IMRAS-033-054	CD4+ T naive	CD4+ T naive: CTLA4-HLADR+RA+CCR7+
48: Protected-IMRAS-045 D0 Imm1	CD14-CD19-/CD3+/CTLA4-HLA DR+/CD8–CD4+/RA+CCR7-TEMRA	0.0033377837116154874	T	D0 Imm1	S045	Protected	D000	IMRAS-033-054	CD4+ T	CD4+ T: CTLA4-HLADR+RA+CCR7-TEMRA
48: Protected-IMRAS-045 D0 Imm1	CD14-CD19-/CD3+/CTLA4-HLA DR+/CD8–CD4+/RA+CCR7-TEMRA	0.0033377837116154874	T	D0 Imm1	S045	Protected	D000	IMRAS-033-054	CD4+ TEMRA	CD4+ TEMRA: CTLA4-HLADR+RA+CCR7-
48: Protected-IMRAS-045 D0 Imm1	CD14-CD19-/CD3+/CTLA4-HLA DR+/CD8–CD4+/RA-CCR7+Tcm	0.05941255006675567	T	D0 Imm1	S045	Protected	D000	IMRAS-033-054	CD4+ T	CD4+ T: CTLA4-HLADR+RA-CCR7+Tcm
48: Protected-IMRAS-045 D0 Imm1	CD14-CD19-/CD3+/CTLA4-HLA DR+/CD8–CD4+/RA-CCR7+Tcm	0.05941255006675567	T	D0 Imm1	S045	Protected	D000	IMRAS-033-054	CD4+ Tcm	CD4+ Tcm: CTLA4-HLADR+RA-CCR7+
48: Protected-IMRAS-045 D0 Imm1	CD14-CD19-/CD3+/CTLA4-HLA DR+/CD8–CD4+/RA-CCR7-Tem	0.08785046728971962	T	D0 Imm1	S045	Protected	D000	IMRAS-033-054	CD4+ T	CD4+ T: CTLA4-HLADR+RA-CCR7-Tem
48: Protected-IMRAS-045 D0 Imm1	CD14-CD19-/CD3+/CTLA4-HLA DR+/CD8–CD4+/RA-CCR7-Tem	0.08785046728971962	T	D0 Imm1	S045	Protected	D000	IMRAS-033-054	CD4+ Tem	CD4+ Tem: CTLA4-HLADR+RA-CCR7-
48: Protected-IMRAS-045 D0 Imm1	CD14-CD19-/CD3+/CTLA4-HLA DR+/CD8+CD4–	0.17983978638184245	T	D0 Imm1	S045	Protected	D000	IMRAS-033-054	CD8+ T	CD8+ T: CTLA4-HLADR+
48: Protected-IMRAS-045 D0 Imm1	CD14-CD19-/CD3+/CTLA4-HLA DR+/CD8+CD4–/RA+CCR7+naive	0.028170894526034714	T	D0 Imm1	S045	Protected	D000	IMRAS-033-054	CD8+ T	CD8+ T: CTLA4-HLADR+RA+CCR7+naive
48: Protected-IMRAS-045 D0 Imm1	CD14-CD19-/CD3+/CTLA4-HLA DR+/CD8+CD4–/RA+CCR7+naive	0.028170894526034714	T	D0 Imm1	S045	Protected	D000	IMRAS-033-054	CD8+ T naive	CD8+ T naive: CTLA4-HLADR+RA+CCR7+
48: Protected-IMRAS-045 D0 Imm1	CD14-CD19-/CD3+/CTLA4-HLA DR+/CD8+CD4–/RA+CCR7-TEMRA	0.02883845126835781	T	D0 Imm1	S045	Protected	D000	IMRAS-033-054	CD8+ T	CD8+ T: CTLA4-HLADR+RA+CCR7-TEMRA
48: Protected-IMRAS-045 D0 Imm1	CD14-CD19-/CD3+/CTLA4-HLA DR+/CD8+CD4–/RA+CCR7-TEMRA	0.02883845126835781	T	D0 Imm1	S045	Protected	D000	IMRAS-033-054	CD8+ TEMRA	CD8+ TEMRA: CTLA4-HLADR+RA+CCR7-
48: Protected-IMRAS-045 D0 Imm1	CD14-CD19-/CD3+/CTLA4-HLA DR+/CD8+CD4–/RA-CCR7+Tcm	0.01922563417890521	T	D0 Imm1	S045	Protected	D000	IMRAS-033-054	CD8+ T	CD8+ T: CTLA4-HLADR+RA-CCR7+Tcm
48: Protected-IMRAS-045 D0 Imm1	CD14-CD19-/CD3+/CTLA4-HLA DR+/CD8+CD4–/RA-CCR7+Tcm	0.01922563417890521	T	D0 Imm1	S045	Protected	D000	IMRAS-033-054	CD8+ Tcm	CD8+ Tcm: CTLA4-HLADR+RA-CCR7+
48: Protected-IMRAS-045 D0 Imm1	CD14-CD19-/CD3+/CTLA4-HLA DR+/CD8+CD4–/RA-CCR7-Tem	0.10400534045393858	T	D0 Imm1	S045	Protected	D000	IMRAS-033-054	CD8+ T	CD8+ T: CTLA4-HLADR+RA-CCR7-Tem
48: Protected-IMRAS-045 D0 Imm1	CD14-CD19-/CD3+/CTLA4-HLA DR+/CD8+CD4–/RA-CCR7-Tem	0.10400534045393858	T	D0 Imm1	S045	Protected	D000	IMRAS-033-054	CD8+ Tem	CD8+ Tem: CTLA4-HLADR+RA-CCR7-
48: Protected-IMRAS-045 D0 Imm1	CD14-CD19-/CD3+/CTLA4+HLA DR+/CD8–CD4+	0.2116154873164219	T	D0 Imm1	S045	Protected	D000	IMRAS-033-054	CD4+ T	CD4+ T: CTLA4+HLADR+
48: Protected-IMRAS-045 D0 Imm1	CD14-CD19-/CD3+/CTLA4+HLA DR+/CD8–CD4+/RA+CCR7+naive	0.011615487316421896	T	D0 Imm1	S045	Protected	D000	IMRAS-033-054	CD4+ T	CD4+ T: CTLA4+HLADR+RA+CCR7+naive
48: Protected-IMRAS-045 D0 Imm1	CD14-CD19-/CD3+/CTLA4+HLA DR+/CD8–CD4+/RA+CCR7+naive	0.011615487316421896	T	D0 Imm1	S045	Protected	D000	IMRAS-033-054	CD4+ T naive	CD4+ T naive: CTLA4+HLADR+RA+CCR7+
48: Protected-IMRAS-045 D0 Imm1	CD14-CD19-/CD3+/CTLA4+HLA DR+/CD8–CD4+/RA+CCR7-TEMRA	9.345794392523365e-4	T	D0 Imm1	S045	Protected	D000	IMRAS-033-054	CD4+ T	CD4+ T: CTLA4+HLADR+RA+CCR7-TEMRA
48: Protected-IMRAS-045 D0 Imm1	CD14-CD19-/CD3+/CTLA4+HLA DR+/CD8–CD4+/RA+CCR7-TEMRA	9.345794392523365e-4	T	D0 Imm1	S045	Protected	D000	IMRAS-033-054	CD4+ TEMRA	CD4+ TEMRA: CTLA4+HLADR+RA+CCR7-
48: Protected-IMRAS-045 D0 Imm1	CD14-CD19-/CD3+/CTLA4+HLA DR+/CD8–CD4+/RA-CCR7+Tcm	0.06862483311081442	T	D0 Imm1	S045	Protected	D000	IMRAS-033-054	CD4+ T	CD4+ T: CTLA4+HLADR+RA-CCR7+Tcm
48: Protected-IMRAS-045 D0 Imm1	CD14-CD19-/CD3+/CTLA4+HLA DR+/CD8–CD4+/RA-CCR7+Tcm	0.06862483311081442	T	D0 Imm1	S045	Protected	D000	IMRAS-033-054	CD4+ Tcm	CD4+ Tcm: CTLA4+HLADR+RA-CCR7+
48: Protected-IMRAS-045 D0 Imm1	CD14-CD19-/CD3+/CTLA4+HLA DR+/CD8–CD4+/RA-CCR7-Tem	0.1300400534045394	T	D0 Imm1	S045	Protected	D000	IMRAS-033-054	CD4+ T	CD4+ T: CTLA4+HLADR+RA-CCR7-Tem
48: Protected-IMRAS-045 D0 Imm1	CD14-CD19-/CD3+/CTLA4+HLA DR+/CD8–CD4+/RA-CCR7-Tem	0.1300400534045394	T	D0 Imm1	S045	Protected	D000	IMRAS-033-054	CD4+ Tem	CD4+ Tem: CTLA4+HLADR+RA-CCR7-
48: Protected-IMRAS-045 D0 Imm1	CD14-CD19-/CD3+/CTLA4+HLA DR+/CD8+CD4–	0.012550066755674232	T	D0 Imm1	S045	Protected	D000	IMRAS-033-054	CD8+ T	CD8+ T: CTLA4+HLADR+
48: Protected-IMRAS-045 D0 Imm1	CD14-CD19-/CD3+/CTLA4+HLA DR+/CD8+CD4–/RA+CCR7+naive	0.001068090787716956	T	D0 Imm1	S045	Protected	D000	IMRAS-033-054	CD8+ T	CD8+ T: CTLA4+HLADR+RA+CCR7+naive
48: Protected-IMRAS-045 D0 Imm1	CD14-CD19-/CD3+/CTLA4+HLA DR+/CD8+CD4–/RA+CCR7+naive	0.001068090787716956	T	D0 Imm1	S045	Protected	D000	IMRAS-033-054	CD8+ T naive	CD8+ T naive: CTLA4+HLADR+RA+CCR7+
48: Protected-IMRAS-045 D0 Imm1	CD14-CD19-/CD3+/CTLA4+HLA DR+/CD8+CD4–/RA+CCR7-TEMRA	0.0012016021361815755	T	D0 Imm1	S045	Protected	D000	IMRAS-033-054	CD8+ T	CD8+ T: CTLA4+HLADR+RA+CCR7-TEMRA
48: Protected-IMRAS-045 D0 Imm1	CD14-CD19-/CD3+/CTLA4+HLA DR+/CD8+CD4–/RA+CCR7-TEMRA	0.0012016021361815755	T	D0 Imm1	S045	Protected	D000	IMRAS-033-054	CD8+ TEMRA	CD8+ TEMRA: CTLA4+HLADR+RA+CCR7-
48: Protected-IMRAS-045 D0 Imm1	CD14-CD19-/CD3+/CTLA4+HLA DR+/CD8+CD4–/RA-CCR7+Tcm	0.002937249666221629	T	D0 Imm1	S045	Protected	D000	IMRAS-033-054	CD8+ T	CD8+ T: CTLA4+HLADR+RA-CCR7+Tcm
48: Protected-IMRAS-045 D0 Imm1	CD14-CD19-/CD3+/CTLA4+HLA DR+/CD8+CD4–/RA-CCR7+Tcm	0.002937249666221629	T	D0 Imm1	S045	Protected	D000	IMRAS-033-054	CD8+ Tcm	CD8+ Tcm: CTLA4+HLADR+RA-CCR7+
48: Protected-IMRAS-045 D0 Imm1	CD14-CD19-/CD3+/CTLA4+HLA DR+/CD8+CD4–/RA-CCR7-Tem	0.007343124165554072	T	D0 Imm1	S045	Protected	D000	IMRAS-033-054	CD8+ T	CD8+ T: CTLA4+HLADR+RA-CCR7-Tem
48: Protected-IMRAS-045 D0 Imm1	CD14-CD19-/CD3+/CTLA4+HLA DR+/CD8+CD4–/RA-CCR7-Tem	0.007343124165554072	T	D0 Imm1	S045	Protected	D000	IMRAS-033-054	CD8+ Tem	CD8+ Tem: CTLA4+HLADR+RA-CCR7-
48: Protected-IMRAS-045 D0 Imm1	CD14-CD19-/CD3+/CTLA4+HLA DR-/CD8–CD4+	2.369959946595461	T	D0 Imm1	S045	Protected	D000	IMRAS-033-054	CD4+ T	CD4+ T: CTLA4+HLADR-
48: Protected-IMRAS-045 D0 Imm1	CD14-CD19-/CD3+/CTLA4+HLA DR-/CD8–CD4+/RA+CCR7+naive	0.187716955941255	T	D0 Imm1	S045	Protected	D000	IMRAS-033-054	CD4+ T	CD4+ T: CTLA4+HLADR-RA+CCR7+naive
48: Protected-IMRAS-045 D0 Imm1	CD14-CD19-/CD3+/CTLA4+HLA DR-/CD8–CD4+/RA+CCR7+naive	0.187716955941255	T	D0 Imm1	S045	Protected	D000	IMRAS-033-054	CD4+ T naive	CD4+ T naive: CTLA4+HLADR-RA+CCR7+
48: Protected-IMRAS-045 D0 Imm1	CD14-CD19-/CD3+/CTLA4+HLA DR-/CD8–CD4+/RA+CCR7-TEMRA	0.002403204272363151	T	D0 Imm1	S045	Protected	D000	IMRAS-033-054	CD4+ T	CD4+ T: CTLA4+HLADR-RA+CCR7-TEMRA
48: Protected-IMRAS-045 D0 Imm1	CD14-CD19-/CD3+/CTLA4+HLA DR-/CD8–CD4+/RA+CCR7-TEMRA	0.002403204272363151	T	D0 Imm1	S045	Protected	D000	IMRAS-033-054	CD4+ TEMRA	CD4+ TEMRA: CTLA4+HLADR-RA+CCR7-
48: Protected-IMRAS-045 D0 Imm1	CD14-CD19-/CD3+/CTLA4+HLA DR-/CD8–CD4+/RA-CCR7+Tcm	1.4699599465954607	T	D0 Imm1	S045	Protected	D000	IMRAS-033-054	CD4+ T	CD4+ T: CTLA4+HLADR-RA-CCR7+Tcm
48: Protected-IMRAS-045 D0 Imm1	CD14-CD19-/CD3+/CTLA4+HLA DR-/CD8–CD4+/RA-CCR7+Tcm	1.4699599465954607	T	D0 Imm1	S045	Protected	D000	IMRAS-033-054	CD4+ Tcm	CD4+ Tcm: CTLA4+HLADR-RA-CCR7+
48: Protected-IMRAS-045 D0 Imm1	CD14-CD19-/CD3+/CTLA4+HLA DR-/CD8–CD4+/RA-CCR7-Tem	0.7072096128170895	T	D0 Imm1	S045	Protected	D000	IMRAS-033-054	CD4+ T	CD4+ T: CTLA4+HLADR-RA-CCR7-Tem
48: Protected-IMRAS-045 D0 Imm1	CD14-CD19-/CD3+/CTLA4+HLA DR-/CD8–CD4+/RA-CCR7-Tem	0.7072096128170895	T	D0 Imm1	S045	Protected	D000	IMRAS-033-054	CD4+ Tem	CD4+ Tem: CTLA4+HLADR-RA-CCR7-
48: Protected-IMRAS-045 D0 Imm1	CD14-CD19-/CD3+/CTLA4+HLA DR-/CD8+CD4–	0.037383177570093455	T	D0 Imm1	S045	Protected	D000	IMRAS-033-054	CD8+ T	CD8+ T: CTLA4+HLADR-
48: Protected-IMRAS-045 D0 Imm1	CD14-CD19-/CD3+/CTLA4+HLA DR-/CD8+CD4–/RA+CCR7+naive	0.017489986648865155	T	D0 Imm1	S045	Protected	D000	IMRAS-033-054	CD8+ T	CD8+ T: CTLA4+HLADR-RA+CCR7+naive
48: Protected-IMRAS-045 D0 Imm1	CD14-CD19-/CD3+/CTLA4+HLA DR-/CD8+CD4–/RA+CCR7+naive	0.017489986648865155	T	D0 Imm1	S045	Protected	D000	IMRAS-033-054	CD8+ T naive	CD8+ T naive: CTLA4+HLADR-RA+CCR7+
48: Protected-IMRAS-045 D0 Imm1	CD14-CD19-/CD3+/CTLA4+HLA DR-/CD8+CD4–/RA+CCR7-TEMRA	0.0033377837116154874	T	D0 Imm1	S045	Protected	D000	IMRAS-033-054	CD8+ T	CD8+ T: CTLA4+HLADR-RA+CCR7-TEMRA
48: Protected-IMRAS-045 D0 Imm1	CD14-CD19-/CD3+/CTLA4+HLA DR-/CD8+CD4–/RA+CCR7-TEMRA	0.0033377837116154874	T	D0 Imm1	S045	Protected	D000	IMRAS-033-054	CD8+ TEMRA	CD8+ TEMRA: CTLA4+HLADR-RA+CCR7-
48: Protected-IMRAS-045 D0 Imm1	CD14-CD19-/CD3+/CTLA4+HLA DR-/CD8+CD4–/RA-CCR7+Tcm	0.011214953271028037	T	D0 Imm1	S045	Protected	D000	IMRAS-033-054	CD8+ T	CD8+ T: CTLA4+HLADR-RA-CCR7+Tcm
48: Protected-IMRAS-045 D0 Imm1	CD14-CD19-/CD3+/CTLA4+HLA DR-/CD8+CD4–/RA-CCR7+Tcm	0.011214953271028037	T	D0 Imm1	S045	Protected	D000	IMRAS-033-054	CD8+ Tcm	CD8+ Tcm: CTLA4+HLADR-RA-CCR7+
48: Protected-IMRAS-045 D0 Imm1	CD14-CD19-/CD3+/CTLA4+HLA DR-/CD8+CD4–/RA-CCR7-Tem	0.005473965287049399	T	D0 Imm1	S045	Protected	D000	IMRAS-033-054	CD8+ T	CD8+ T: CTLA4+HLADR-RA-CCR7-Tem
48: Protected-IMRAS-045 D0 Imm1	CD14-CD19-/CD3+/CTLA4+HLA DR-/CD8+CD4–/RA-CCR7-Tem	0.005473965287049399	T	D0 Imm1	S045	Protected	D000	IMRAS-033-054	CD8+ Tem	CD8+ Tem: CTLA4+HLADR-RA-CCR7-
48: Protected-IMRAS-045 D0 Imm1	CD14-CD19-/CD3+/CTLA4-HLA DR-/CD8–CD4+	38.851802403204275	T	D0 Imm1	S045	Protected	D000	IMRAS-033-054	CD4+ T	CD4+ T: CTLA4-HLADR-
48: Protected-IMRAS-045 D0 Imm1	CD14-CD19-/CD3+/CTLA4-HLA DR-/CD8–CD4+/RA+CCR7+naive	18.42456608811749	T	D0 Imm1	S045	Protected	D000	IMRAS-033-054	CD4+ T	CD4+ T: CTLA4-HLADR-RA+CCR7+naive
48: Protected-IMRAS-045 D0 Imm1	CD14-CD19-/CD3+/CTLA4-HLA DR-/CD8–CD4+/RA+CCR7+naive	18.42456608811749	T	D0 Imm1	S045	Protected	D000	IMRAS-033-054	CD4+ T naive	CD4+ T naive: CTLA4-HLADR-RA+CCR7+
48: Protected-IMRAS-045 D0 Imm1	CD14-CD19-/CD3+/CTLA4-HLA DR-/CD8–CD4+/RA+CCR7-TEMRA	0.07890520694259012	T	D0 Imm1	S045	Protected	D000	IMRAS-033-054	CD4+ T	CD4+ T: CTLA4-HLADR-RA+CCR7-TEMRA
48: Protected-IMRAS-045 D0 Imm1	CD14-CD19-/CD3+/CTLA4-HLA DR-/CD8–CD4+/RA+CCR7-TEMRA	0.07890520694259012	T	D0 Imm1	S045	Protected	D000	IMRAS-033-054	CD4+ TEMRA	CD4+ TEMRA: CTLA4-HLADR-RA+CCR7-
48: Protected-IMRAS-045 D0 Imm1	CD14-CD19-/CD3+/CTLA4-HLA DR-/CD8–CD4+/RA-CCR7+Tcm	16.822429906542055	T	D0 Imm1	S045	Protected	D000	IMRAS-033-054	CD4+ T	CD4+ T: CTLA4-HLADR-RA-CCR7+Tcm
48: Protected-IMRAS-045 D0 Imm1	CD14-CD19-/CD3+/CTLA4-HLA DR-/CD8–CD4+/RA-CCR7+Tcm	16.822429906542055	T	D0 Imm1	S045	Protected	D000	IMRAS-033-054	CD4+ Tcm	CD4+ Tcm: CTLA4-HLADR-RA-CCR7+
48: Protected-IMRAS-045 D0 Imm1	CD14-CD19-/CD3+/CTLA4-HLA DR-/CD8–CD4+/RA-CCR7-Tem	3.2727636849132176	T	D0 Imm1	S045	Protected	D000	IMRAS-033-054	CD4+ T	CD4+ T: CTLA4-HLADR-RA-CCR7-Tem
48: Protected-IMRAS-045 D0 Imm1	CD14-CD19-/CD3+/CTLA4-HLA DR-/CD8–CD4+/RA-CCR7-Tem	3.2727636849132176	T	D0 Imm1	S045	Protected	D000	IMRAS-033-054	CD4+ Tem	CD4+ Tem: CTLA4-HLADR-RA-CCR7-
48: Protected-IMRAS-045 D0 Imm1	CD14-CD19-/CD3+/CTLA4-HLA DR-/CD8+CD4–	16.421895861148197	T	D0 Imm1	S045	Protected	D000	IMRAS-033-054	CD8+ T	CD8+ T: CTLA4-HLADR-
48: Protected-IMRAS-045 D0 Imm1	CD14-CD19-/CD3+/CTLA4-HLA DR-/CD8+CD4–/RA+CCR7+naive	10.607743658210948	T	D0 Imm1	S045	Protected	D000	IMRAS-033-054	CD8+ T	CD8+ T: CTLA4-HLADR-RA+CCR7+naive
48: Protected-IMRAS-045 D0 Imm1	CD14-CD19-/CD3+/CTLA4-HLA DR-/CD8+CD4–/RA+CCR7+naive	10.607743658210948	T	D0 Imm1	S045	Protected	D000	IMRAS-033-054	CD8+ T naive	CD8+ T naive: CTLA4-HLADR-RA+CCR7+
48: Protected-IMRAS-045 D0 Imm1	CD14-CD19-/CD3+/CTLA4-HLA DR-/CD8+CD4–/RA+CCR7-TEMRA	2.510814419225634	T	D0 Imm1	S045	Protected	D000	IMRAS-033-054	CD8+ T	CD8+ T: CTLA4-HLADR-RA+CCR7-TEMRA
48: Protected-IMRAS-045 D0 Imm1	CD14-CD19-/CD3+/CTLA4-HLA DR-/CD8+CD4–/RA+CCR7-TEMRA	2.510814419225634	T	D0 Imm1	S045	Protected	D000	IMRAS-033-054	CD8+ TEMRA	CD8+ TEMRA: CTLA4-HLADR-RA+CCR7-
48: Protected-IMRAS-045 D0 Imm1	CD14-CD19-/CD3+/CTLA4-HLA DR-/CD8+CD4–/RA-CCR7+Tcm	1.3572763684913218	T	D0 Imm1	S045	Protected	D000	IMRAS-033-054	CD8+ T	CD8+ T: CTLA4-HLADR-RA-CCR7+Tcm
48: Protected-IMRAS-045 D0 Imm1	CD14-CD19-/CD3+/CTLA4-HLA DR-/CD8+CD4–/RA-CCR7+Tcm	1.3572763684913218	T	D0 Imm1	S045	Protected	D000	IMRAS-033-054	CD8+ Tcm	CD8+ Tcm: CTLA4-HLADR-RA-CCR7+
48: Protected-IMRAS-045 D0 Imm1	CD14-CD19-/CD3+/CTLA4-HLA DR-/CD8+CD4–/RA-CCR7-Tem	2.0018691588785047	T	D0 Imm1	S045	Protected	D000	IMRAS-033-054	CD8+ T	CD8+ T: CTLA4-HLADR-RA-CCR7-Tem
48: Protected-IMRAS-045 D0 Imm1	CD14-CD19-/CD3+/CTLA4-HLA DR-/CD8+CD4–/RA-CCR7-Tem	2.0018691588785047	T	D0 Imm1	S045	Protected	D000	IMRAS-033-054	CD8+ Tem	CD8+ Tem: CTLA4-HLADR-RA-CCR7-
48: Protected-IMRAS-045 D0 Imm1	CD14-CD19-/CD3+/PD1+/CD8–CD4+	6.66328437917223	T	D0 Imm1	S045	Protected	D000	IMRAS-033-054	CD4+ T	CD4+ T: PD1+
48: Protected-IMRAS-045 D0 Imm1	CD14-CD19-/CD3+/PD1+/CD8–CD4+/RA+CCR7+naive	0.3615487316421896	T	D0 Imm1	S045	Protected	D000	IMRAS-033-054	CD4+ T	CD4+ T: PD1+RA+CCR7+naive
48: Protected-IMRAS-045 D0 Imm1	CD14-CD19-/CD3+/PD1+/CD8–CD4+/RA+CCR7+naive	0.3615487316421896	T	D0 Imm1	S045	Protected	D000	IMRAS-033-054	CD4+ T naive	CD4+ T naive: PD1+RA+CCR7+
48: Protected-IMRAS-045 D0 Imm1	CD14-CD19-/CD3+/PD1+/CD8–CD4+/RA+CCR7-TEMRA	0.017089452603471295	T	D0 Imm1	S045	Protected	D000	IMRAS-033-054	CD4+ T	CD4+ T: PD1+RA+CCR7-TEMRA
48: Protected-IMRAS-045 D0 Imm1	CD14-CD19-/CD3+/PD1+/CD8–CD4+/RA+CCR7-TEMRA	0.017089452603471295	T	D0 Imm1	S045	Protected	D000	IMRAS-033-054	CD4+ TEMRA	CD4+ TEMRA: PD1+RA+CCR7-
48: Protected-IMRAS-045 D0 Imm1	CD14-CD19-/CD3+/PD1+/CD8–CD4+/RA-CCR7+Tcm	4.155807743658211	T	D0 Imm1	S045	Protected	D000	IMRAS-033-054	CD4+ T	CD4+ T: PD1+RA-CCR7+Tcm
48: Protected-IMRAS-045 D0 Imm1	CD14-CD19-/CD3+/PD1+/CD8–CD4+/RA-CCR7+Tcm	4.155807743658211	T	D0 Imm1	S045	Protected	D000	IMRAS-033-054	CD4+ Tcm	CD4+ Tcm: PD1+RA-CCR7+
48: Protected-IMRAS-045 D0 Imm1	CD14-CD19-/CD3+/PD1+/CD8–CD4+/RA-CCR7-Tem	2.1257676902536717	T	D0 Imm1	S045	Protected	D000	IMRAS-033-054	CD4+ T	CD4+ T: PD1+RA-CCR7-Tem
48: Protected-IMRAS-045 D0 Imm1	CD14-CD19-/CD3+/PD1+/CD8–CD4+/RA-CCR7-Tem	2.1257676902536717	T	D0 Imm1	S045	Protected	D000	IMRAS-033-054	CD4+ Tem	CD4+ Tem: PD1+RA-CCR7-
48: Protected-IMRAS-045 D0 Imm1	CD14-CD19-/CD3+/PD1+/CD8+CD4–	1.26849132176235	T	D0 Imm1	S045	Protected	D000	IMRAS-033-054	CD8+ T	CD8+ T: PD1+
48: Protected-IMRAS-045 D0 Imm1	CD14-CD19-/CD3+/PD1+/CD8+CD4–/RA+CCR7+naive	0.1761014686248331	T	D0 Imm1	S045	Protected	D000	IMRAS-033-054	CD8+ T	CD8+ T: PD1+RA+CCR7+naive
48: Protected-IMRAS-045 D0 Imm1	CD14-CD19-/CD3+/PD1+/CD8+CD4–/RA+CCR7+naive	0.1761014686248331	T	D0 Imm1	S045	Protected	D000	IMRAS-033-054	CD8+ T naive	CD8+ T naive: PD1+RA+CCR7+
48: Protected-IMRAS-045 D0 Imm1	CD14-CD19-/CD3+/PD1+/CD8+CD4–/RA+CCR7-TEMRA	0.1891855807743658	T	D0 Imm1	S045	Protected	D000	IMRAS-033-054	CD8+ T	CD8+ T: PD1+RA+CCR7-TEMRA
48: Protected-IMRAS-045 D0 Imm1	CD14-CD19-/CD3+/PD1+/CD8+CD4–/RA+CCR7-TEMRA	0.1891855807743658	T	D0 Imm1	S045	Protected	D000	IMRAS-033-054	CD8+ TEMRA	CD8+ TEMRA: PD1+RA+CCR7-
48: Protected-IMRAS-045 D0 Imm1	CD14-CD19-/CD3+/PD1+/CD8+CD4–/RA-CCR7+Tcm	0.33511348464619495	T	D0 Imm1	S045	Protected	D000	IMRAS-033-054	CD8+ T	CD8+ T: PD1+RA-CCR7+Tcm
48: Protected-IMRAS-045 D0 Imm1	CD14-CD19-/CD3+/PD1+/CD8+CD4–/RA-CCR7+Tcm	0.33511348464619495	T	D0 Imm1	S045	Protected	D000	IMRAS-033-054	CD8+ Tcm	CD8+ Tcm: PD1+RA-CCR7+
48: Protected-IMRAS-045 D0 Imm1	CD14-CD19-/CD3+/PD1+/CD8+CD4–/RA-CCR7-Tem	0.5692923898531376	T	D0 Imm1	S045	Protected	D000	IMRAS-033-054	CD8+ T	CD8+ T: PD1+RA-CCR7-Tem
48: Protected-IMRAS-045 D0 Imm1	CD14-CD19-/CD3+/PD1+/CD8+CD4–/RA-CCR7-Tem	0.5692923898531376	T	D0 Imm1	S045	Protected	D000	IMRAS-033-054	CD8+ Tem	CD8+ Tem: PD1+RA-CCR7-
48: Protected-IMRAS-045 D0 Imm1	CD14-CD19-/CD3+/T-bet+/CD8–CD4+	0.42029372496662215	T	D0 Imm1	S045	Protected	D000	IMRAS-033-054	CD4+ T	CD4+ T: T-bet+
48: Protected-IMRAS-045 D0 Imm1	CD14-CD19-/CD3+/T-bet+/CD8–CD4+/RA+CCR7-TEMRA	0.04819759679572764	T	D0 Imm1	S045	Protected	D000	IMRAS-033-054	CD4+ T	CD4+ T: T-bet+RA+CCR7-TEMRA
48: Protected-IMRAS-045 D0 Imm1	CD14-CD19-/CD3+/T-bet+/CD8–CD4+/RA+CCR7-TEMRA	0.04819759679572764	T	D0 Imm1	S045	Protected	D000	IMRAS-033-054	CD4+ TEMRA	CD4+ TEMRA: T-bet+RA+CCR7-
48: Protected-IMRAS-045 D0 Imm1	CD14-CD19-/CD3+/T-bet+/CD8–CD4+/RA+CCR7+naive	0.09359145527369826	T	D0 Imm1	S045	Protected	D000	IMRAS-033-054	CD4+ T	CD4+ T: T-bet+RA+CCR7+naive
48: Protected-IMRAS-045 D0 Imm1	CD14-CD19-/CD3+/T-bet+/CD8–CD4+/RA+CCR7+naive	0.09359145527369826	T	D0 Imm1	S045	Protected	D000	IMRAS-033-054	CD4+ T naive	CD4+ T naive: T-bet+RA+CCR7+
48: Protected-IMRAS-045 D0 Imm1	CD14-CD19-/CD3+/T-bet+/CD8–CD4+/RA-CCR7+Tcm	0.03711615487316422	T	D0 Imm1	S045	Protected	D000	IMRAS-033-054	CD4+ T	CD4+ T: T-bet+RA-CCR7+Tcm
48: Protected-IMRAS-045 D0 Imm1	CD14-CD19-/CD3+/T-bet+/CD8–CD4+/RA-CCR7+Tcm	0.03711615487316422	T	D0 Imm1	S045	Protected	D000	IMRAS-033-054	CD4+ Tcm	CD4+ Tcm: T-bet+RA-CCR7+
48: Protected-IMRAS-045 D0 Imm1	CD14-CD19-/CD3+/T-bet+/CD8–CD4+/RA-CCR7-Tem	0.24232309746328437	T	D0 Imm1	S045	Protected	D000	IMRAS-033-054	CD4+ T	CD4+ T: T-bet+RA-CCR7-Tem
48: Protected-IMRAS-045 D0 Imm1	CD14-CD19-/CD3+/T-bet+/CD8–CD4+/RA-CCR7-Tem	0.24232309746328437	T	D0 Imm1	S045	Protected	D000	IMRAS-033-054	CD4+ Tem	CD4+ Tem: T-bet+RA-CCR7-
48: Protected-IMRAS-045 D0 Imm1	CD14-CD19-/CD3+/T-bet+/CD8+CD4–	2.878638184245661	T	D0 Imm1	S045	Protected	D000	IMRAS-033-054	CD8+ T	CD8+ T: T-bet+
48: Protected-IMRAS-045 D0 Imm1	CD14-CD19-/CD3+/T-bet+/CD8+CD4–/RA+CCR7+naive	0.14833110814419226	T	D0 Imm1	S045	Protected	D000	IMRAS-033-054	CD8+ T	CD8+ T: T-bet+RA+CCR7+naive
48: Protected-IMRAS-045 D0 Imm1	CD14-CD19-/CD3+/T-bet+/CD8+CD4–/RA+CCR7+naive	0.14833110814419226	T	D0 Imm1	S045	Protected	D000	IMRAS-033-054	CD8+ T naive	CD8+ T naive: T-bet+RA+CCR7+
48: Protected-IMRAS-045 D0 Imm1	CD14-CD19-/CD3+/T-bet+/CD8+CD4–/RA+CCR7-TEMRA	1.9018691588785046	T	D0 Imm1	S045	Protected	D000	IMRAS-033-054	CD8+ T	CD8+ T: T-bet+RA+CCR7-TEMRA
48: Protected-IMRAS-045 D0 Imm1	CD14-CD19-/CD3+/T-bet+/CD8+CD4–/RA+CCR7-TEMRA	1.9018691588785046	T	D0 Imm1	S045	Protected	D000	IMRAS-033-054	CD8+ TEMRA	CD8+ TEMRA: T-bet+RA+CCR7-
48: Protected-IMRAS-045 D0 Imm1	CD14-CD19-/CD3+/T-bet+/CD8+CD4–/RA-CCR7+Tcm	0.030040053404539385	T	D0 Imm1	S045	Protected	D000	IMRAS-033-054	CD8+ T	CD8+ T: T-bet+RA-CCR7+Tcm
48: Protected-IMRAS-045 D0 Imm1	CD14-CD19-/CD3+/T-bet+/CD8+CD4–/RA-CCR7+Tcm	0.030040053404539385	T	D0 Imm1	S045	Protected	D000	IMRAS-033-054	CD8+ Tcm	CD8+ Tcm: T-bet+RA-CCR7+
48: Protected-IMRAS-045 D0 Imm1	CD14-CD19-/CD3+/T-bet+/CD8+CD4–/RA-CCR7-Tem	0.8149532710280374	T	D0 Imm1	S045	Protected	D000	IMRAS-033-054	CD8+ T	CD8+ T: T-bet+RA-CCR7-Tem
48: Protected-IMRAS-045 D0 Imm1	CD14-CD19-/CD3+/T-bet+/CD8+CD4–/RA-CCR7-Tem	0.8149532710280374	T	D0 Imm1	S045	Protected	D000	IMRAS-033-054	CD8+ Tem	CD8+ Tem: T-bet+RA-CCR7-
51: Protected-IMRAS-045 D3 Imm1	CD14-CD19-/CD3+/CD8–CD4+	36.6412213740458	T	D3 Imm1	S045	Protected	D003	IMRAS-033-054	CD4+ T	CD4+ T: Total
51: Protected-IMRAS-045 D3 Imm1	CD14-CD19-/CD3+/CD8–CD4+/PD1+CXCR5-	5.938931297709924	T	D3 Imm1	S045	Protected	D003	IMRAS-033-054	CD4+ T	CD4+ T: PD1+CXCR5-
51: Protected-IMRAS-045 D3 Imm1	CD14-CD19-/CD3+/CD8–CD4+/Tfh PD1+CXCR5+	0.23755725190839694	T	D3 Imm1	S045	Protected	D003	IMRAS-033-054	CD4+ T	CD4+ T: TfhPD1+CXCR5+
51: Protected-IMRAS-045 D3 Imm1	CD14-CD19-/CD3+/CD8–CD4+/Tfh PD1+CXCR5+	0.23755725190839694	T	D3 Imm1	S045	Protected	D003	IMRAS-033-054	CD4+ Tfh	CD4+ Tfh: PD1+CXCR5+
51: Protected-IMRAS-045 D3 Imm1	CD14-CD19-/CD3+/CD8–CD4+/Tfh PD1+CXCR5+/CXCR3+	0.05435114503816794	T	D3 Imm1	S045	Protected	D003	IMRAS-033-054	CD4+ T	CD4+ T: TfhPD1+CXCR5+CXCR3+
51: Protected-IMRAS-045 D3 Imm1	CD14-CD19-/CD3+/CD8–CD4+/Tfh PD1+CXCR5+/CXCR3+	0.05435114503816794	T	D3 Imm1	S045	Protected	D003	IMRAS-033-054	CD4+ Tfh	CD4+ Tfh: PD1+CXCR5+CXCR3+
51: Protected-IMRAS-045 D3 Imm1	CD14-CD19-/CD3+/CD8–CD4+/Tfh PD1+CXCR5+/CD25+FOXp3+	0.012213740458015267	T	D3 Imm1	S045	Protected	D003	IMRAS-033-054	CD4+ T	CD4+ T: TfhPD1+CXCR5+CD25+FOXp3+
51: Protected-IMRAS-045 D3 Imm1	CD14-CD19-/CD3+/CD8–CD4+/Tfh PD1+CXCR5+/CD25+FOXp3+	0.012213740458015267	T	D3 Imm1	S045	Protected	D003	IMRAS-033-054	CD4+ Tfh	CD4+ Tfh: PD1+CXCR5+CD25+FOXp3+
51: Protected-IMRAS-045 D3 Imm1	CD14-CD19-/CD3+/CD8–CD4+/CXCR5+PD1-	1.013587786259542	T	D3 Imm1	S045	Protected	D003	IMRAS-033-054	CD4+ T	CD4+ T: CXCR5+PD1-
51: Protected-IMRAS-045 D3 Imm1	CD14-CD19-/CD3+/CD8–CD4+/RA+CCR7-TEMRA	0.15618320610687023	T	D3 Imm1	S045	Protected	D003	IMRAS-033-054	CD4+ T	CD4+ T: RA+CCR7-TEMRA
51: Protected-IMRAS-045 D3 Imm1	CD14-CD19-/CD3+/CD8–CD4+/RA+CCR7+naive	15.725190839694656	T	D3 Imm1	S045	Protected	D003	IMRAS-033-054	CD4+ T	CD4+ T: RA+CCR7+naive
51: Protected-IMRAS-045 D3 Imm1	CD14-CD19-/CD3+/CD8–CD4+/RA-CCR7+Tcm	16.03053435114504	T	D3 Imm1	S045	Protected	D003	IMRAS-033-054	CD4+ T	CD4+ T: RA-CCR7+Tcm
51: Protected-IMRAS-045 D3 Imm1	CD14-CD19-/CD3+/CD8–CD4+/RA-CCR7-Tem	4.6790839694656485	T	D3 Imm1	S045	Protected	D003	IMRAS-033-054	CD4+ T	CD4+ T: RA-CCR7-Tem
51: Protected-IMRAS-045 D3 Imm1	CD14-CD19-/CD3+/CD8–CD4+/Treg	1.943206106870229	T	D3 Imm1	S045	Protected	D003	IMRAS-033-054	CD4+ T	CD4+ T: Treg
51: Protected-IMRAS-045 D3 Imm1	CD14-CD19-/CD3+/CD8–CD4+/Treg	1.943206106870229	T	D3 Imm1	S045	Protected	D003	IMRAS-033-054	CD4+ Treg	CD4+ Treg: Total
51: Protected-IMRAS-045 D3 Imm1	CD14-CD19-/CD3+/CD8–CD4+/Treg/CD38– HLA DR–	1.215267175572519	T	D3 Imm1	S045	Protected	D003	IMRAS-033-054	CD4+ T	CD4+ T: TregCD38–HLADR–
51: Protected-IMRAS-045 D3 Imm1	CD14-CD19-/CD3+/CD8–CD4+/Treg/CD38– HLA DR–	1.215267175572519	T	D3 Imm1	S045	Protected	D003	IMRAS-033-054	CD4+ Treg	CD4+ Treg: CD38–HLADR–
51: Protected-IMRAS-045 D3 Imm1	CD14-CD19-/CD3+/CD8–CD4+/Treg/CD38–HLA DR+	0.11419847328244274	T	D3 Imm1	S045	Protected	D003	IMRAS-033-054	CD4+ T	CD4+ T: TregCD38–HLADR+
51: Protected-IMRAS-045 D3 Imm1	CD14-CD19-/CD3+/CD8–CD4+/Treg/CD38–HLA DR+	0.11419847328244274	T	D3 Imm1	S045	Protected	D003	IMRAS-033-054	CD4+ Treg	CD4+ Treg: CD38–HLADR+
51: Protected-IMRAS-045 D3 Imm1	CD14-CD19-/CD3+/CD8–CD4+/Treg/CD38 +HLA DR +	0.10641221374045802	T	D3 Imm1	S045	Protected	D003	IMRAS-033-054	CD4+ T	CD4+ T: TregCD38+HLADR+
51: Protected-IMRAS-045 D3 Imm1	CD14-CD19-/CD3+/CD8–CD4+/Treg/CD38 +HLA DR +	0.10641221374045802	T	D3 Imm1	S045	Protected	D003	IMRAS-033-054	CD4+ Treg	CD4+ Treg: CD38+HLADR+
51: Protected-IMRAS-045 D3 Imm1	CD14-CD19-/CD3+/CD8–CD4+/Treg/CD38+HLA DR–	0.5073282442748092	T	D3 Imm1	S045	Protected	D003	IMRAS-033-054	CD4+ T	CD4+ T: TregCD38+HLADR–
51: Protected-IMRAS-045 D3 Imm1	CD14-CD19-/CD3+/CD8–CD4+/Treg/CD38+HLA DR–	0.5073282442748092	T	D3 Imm1	S045	Protected	D003	IMRAS-033-054	CD4+ Treg	CD4+ Treg: CD38+HLADR–
51: Protected-IMRAS-045 D3 Imm1	CD14-CD19-/CD3+/CD8–CD4+/Treg/CD127 hi	0.3377099236641221	T	D3 Imm1	S045	Protected	D003	IMRAS-033-054	CD4+ T	CD4+ T: TregCD127hi
51: Protected-IMRAS-045 D3 Imm1	CD14-CD19-/CD3+/CD8–CD4+/Treg/CD127 hi	0.3377099236641221	T	D3 Imm1	S045	Protected	D003	IMRAS-033-054	CD4+ Treg	CD4+ Treg: CD127hi
51: Protected-IMRAS-045 D3 Imm1	CD14-CD19-/CD3+/CD8–CD4+/Treg/CD127lo	1.6054961832061068	T	D3 Imm1	S045	Protected	D003	IMRAS-033-054	CD4+ T	CD4+ T: TregCD127lo
51: Protected-IMRAS-045 D3 Imm1	CD14-CD19-/CD3+/CD8–CD4+/Treg/CD127lo	1.6054961832061068	T	D3 Imm1	S045	Protected	D003	IMRAS-033-054	CD4+ Treg	CD4+ Treg: CD127lo
51: Protected-IMRAS-045 D3 Imm1	CD14-CD19-/CD3+/CD8–CD4+/Treg/CTLA4– Ki67+	0.03816793893129771	T	D3 Imm1	S045	Protected	D003	IMRAS-033-054	CD4+ T	CD4+ T: TregCTLA4–Ki67+
51: Protected-IMRAS-045 D3 Imm1	CD14-CD19-/CD3+/CD8–CD4+/Treg/CTLA4– Ki67+	0.03816793893129771	T	D3 Imm1	S045	Protected	D003	IMRAS-033-054	CD4+ Treg	CD4+ Treg: CTLA4–Ki67+
51: Protected-IMRAS-045 D3 Imm1	CD14-CD19-/CD3+/CD8–CD4+/Treg/CTLA4+ Ki67+	0.18732824427480915	T	D3 Imm1	S045	Protected	D003	IMRAS-033-054	CD4+ T	CD4+ T: TregCTLA4+Ki67+
51: Protected-IMRAS-045 D3 Imm1	CD14-CD19-/CD3+/CD8–CD4+/Treg/CTLA4+ Ki67+	0.18732824427480915	T	D3 Imm1	S045	Protected	D003	IMRAS-033-054	CD4+ Treg	CD4+ Treg: CTLA4+Ki67+
51: Protected-IMRAS-045 D3 Imm1	CD14-CD19-/CD3+/CD8–CD4+/Treg/CTLA4+ Ki67-	1.0016793893129772	T	D3 Imm1	S045	Protected	D003	IMRAS-033-054	CD4+ T	CD4+ T: TregCTLA4+Ki67-
51: Protected-IMRAS-045 D3 Imm1	CD14-CD19-/CD3+/CD8–CD4+/Treg/CTLA4+ Ki67-	1.0016793893129772	T	D3 Imm1	S045	Protected	D003	IMRAS-033-054	CD4+ Treg	CD4+ Treg: CTLA4+Ki67-
51: Protected-IMRAS-045 D3 Imm1	CD14-CD19-/CD3+/CD8–CD4+/Treg/CTLA4– Ki67-	0.716030534351145	T	D3 Imm1	S045	Protected	D003	IMRAS-033-054	CD4+ T	CD4+ T: TregCTLA4–Ki67-
51: Protected-IMRAS-045 D3 Imm1	CD14-CD19-/CD3+/CD8–CD4+/Treg/CTLA4– Ki67-	0.716030534351145	T	D3 Imm1	S045	Protected	D003	IMRAS-033-054	CD4+ Treg	CD4+ Treg: CTLA4–Ki67-
51: Protected-IMRAS-045 D3 Imm1	CD14-CD19-/CD3+/CD8+CD4–	18.931297709923665	T	D3 Imm1	S045	Protected	D003	IMRAS-033-054	CD8+ T	CD8+ T: Total
51: Protected-IMRAS-045 D3 Imm1	CD14-CD19-/CD3+/CD8+CD4–/RA+CCR7+naive	10.611603053435115	T	D3 Imm1	S045	Protected	D003	IMRAS-033-054	CD8+ T	CD8+ T: RA+CCR7+naive
51: Protected-IMRAS-045 D3 Imm1	CD14-CD19-/CD3+/CD8+CD4–/RA+CCR7-TEMRA	4.1309923664122135	T	D3 Imm1	S045	Protected	D003	IMRAS-033-054	CD8+ T	CD8+ T: RA+CCR7-TEMRA
51: Protected-IMRAS-045 D3 Imm1	CD14-CD19-/CD3+/CD8+CD4–/RA-CCR7+Tcm	1.3963358778625954	T	D3 Imm1	S045	Protected	D003	IMRAS-033-054	CD8+ T	CD8+ T: RA-CCR7+Tcm
51: Protected-IMRAS-045 D3 Imm1	CD14-CD19-/CD3+/CD8+CD4–/RA-CCR7-Tem	2.8590839694656487	T	D3 Imm1	S045	Protected	D003	IMRAS-033-054	CD8+ T	CD8+ T: RA-CCR7-Tem
51: Protected-IMRAS-045 D3 Imm1	CD14-CD19-/CD3+/CXCR3+/CD8–CD4+	1.646412213740458	T	D3 Imm1	S045	Protected	D003	IMRAS-033-054	CD4+ T	CD4+ T: CXCR3+
51: Protected-IMRAS-045 D3 Imm1	CD14-CD19-/CD3+/CXCR3+/CD8–CD4+/RA+CCR7+naive	0.166412213740458	T	D3 Imm1	S045	Protected	D003	IMRAS-033-054	CD4+ T	CD4+ T: CXCR3+RA+CCR7+naive
51: Protected-IMRAS-045 D3 Imm1	CD14-CD19-/CD3+/CXCR3+/CD8–CD4+/RA+CCR7+naive	0.166412213740458	T	D3 Imm1	S045	Protected	D003	IMRAS-033-054	CD4+ T naive	CD4+ T naive: CXCR3+RA+CCR7+
51: Protected-IMRAS-045 D3 Imm1	CD14-CD19-/CD3+/CXCR3+/CD8–CD4+/RA+CCR7-TEMRA	0.002748091603053435	T	D3 Imm1	S045	Protected	D003	IMRAS-033-054	CD4+ T	CD4+ T: CXCR3+RA+CCR7-TEMRA
51: Protected-IMRAS-045 D3 Imm1	CD14-CD19-/CD3+/CXCR3+/CD8–CD4+/RA+CCR7-TEMRA	0.002748091603053435	T	D3 Imm1	S045	Protected	D003	IMRAS-033-054	CD4+ TEMRA	CD4+ TEMRA: CXCR3+RA+CCR7-
51: Protected-IMRAS-045 D3 Imm1	CD14-CD19-/CD3+/CXCR3+/CD8–CD4+/RA-CCR7+Tcm	1.334351145038168	T	D3 Imm1	S045	Protected	D003	IMRAS-033-054	CD4+ T	CD4+ T: CXCR3+RA-CCR7+Tcm
51: Protected-IMRAS-045 D3 Imm1	CD14-CD19-/CD3+/CXCR3+/CD8–CD4+/RA-CCR7+Tcm	1.334351145038168	T	D3 Imm1	S045	Protected	D003	IMRAS-033-054	CD4+ Tcm	CD4+ Tcm: CXCR3+RA-CCR7+
51: Protected-IMRAS-045 D3 Imm1	CD14-CD19-/CD3+/CXCR3+/CD8–CD4+/RA-CCR7-Tem	0.14015267175572518	T	D3 Imm1	S045	Protected	D003	IMRAS-033-054	CD4+ T	CD4+ T: CXCR3+RA-CCR7-Tem
51: Protected-IMRAS-045 D3 Imm1	CD14-CD19-/CD3+/CXCR3+/CD8–CD4+/RA-CCR7-Tem	0.14015267175572518	T	D3 Imm1	S045	Protected	D003	IMRAS-033-054	CD4+ Tem	CD4+ Tem: CXCR3+RA-CCR7-
51: Protected-IMRAS-045 D3 Imm1	CD14-CD19-/CD3+/CXCR3+/CD8+CD4–	5.070381679389313	T	D3 Imm1	S045	Protected	D003	IMRAS-033-054	CD8+ T	CD8+ T: CXCR3+
51: Protected-IMRAS-045 D3 Imm1	CD14-CD19-/CD3+/CXCR3+/CD8+CD4–/RA+CCR7+naive	3.9429007633587787	T	D3 Imm1	S045	Protected	D003	IMRAS-033-054	CD8+ T	CD8+ T: CXCR3+RA+CCR7+naive
51: Protected-IMRAS-045 D3 Imm1	CD14-CD19-/CD3+/CXCR3+/CD8+CD4–/RA+CCR7+naive	3.9429007633587787	T	D3 Imm1	S045	Protected	D003	IMRAS-033-054	CD8+ T naive	CD8+ T naive: CXCR3+RA+CCR7+
51: Protected-IMRAS-045 D3 Imm1	CD14-CD19-/CD3+/CXCR3+/CD8+CD4–/RA+CCR7-TEMRA	0.19755725190839696	T	D3 Imm1	S045	Protected	D003	IMRAS-033-054	CD8+ T	CD8+ T: CXCR3+RA+CCR7-TEMRA
51: Protected-IMRAS-045 D3 Imm1	CD14-CD19-/CD3+/CXCR3+/CD8+CD4–/RA+CCR7-TEMRA	0.19755725190839696	T	D3 Imm1	S045	Protected	D003	IMRAS-033-054	CD8+ TEMRA	CD8+ TEMRA: CXCR3+RA+CCR7-
51: Protected-IMRAS-045 D3 Imm1	CD14-CD19-/CD3+/CXCR3+/CD8+CD4–/RA-CCR7+Tcm	0.6726717557251909	T	D3 Imm1	S045	Protected	D003	IMRAS-033-054	CD8+ T	CD8+ T: CXCR3+RA-CCR7+Tcm
51: Protected-IMRAS-045 D3 Imm1	CD14-CD19-/CD3+/CXCR3+/CD8+CD4–/RA-CCR7+Tcm	0.6726717557251909	T	D3 Imm1	S045	Protected	D003	IMRAS-033-054	CD8+ Tcm	CD8+ Tcm: CXCR3+RA-CCR7+
51: Protected-IMRAS-045 D3 Imm1	CD14-CD19-/CD3+/CXCR3+/CD8+CD4–/RA-CCR7-Tem	0.2497709923664122	T	D3 Imm1	S045	Protected	D003	IMRAS-033-054	CD8+ T	CD8+ T: CXCR3+RA-CCR7-Tem
51: Protected-IMRAS-045 D3 Imm1	CD14-CD19-/CD3+/CXCR3+/CD8+CD4–/RA-CCR7-Tem	0.2497709923664122	T	D3 Imm1	S045	Protected	D003	IMRAS-033-054	CD8+ Tem	CD8+ Tem: CXCR3+RA-CCR7-
51: Protected-IMRAS-045 D3 Imm1	CD14-CD19-/CD3+/CXCR6+/CD8–CD4+	0.3815267175572519	T	D3 Imm1	S045	Protected	D003	IMRAS-033-054	CD4+ T	CD4+ T: CXCR6+
51: Protected-IMRAS-045 D3 Imm1	CD14-CD19-/CD3+/CXCR6+/CD8–CD4+/RA+CCR7-TEMRA	0.0061068702290076335	T	D3 Imm1	S045	Protected	D003	IMRAS-033-054	CD4+ T	CD4+ T: CXCR6+RA+CCR7-TEMRA
51: Protected-IMRAS-045 D3 Imm1	CD14-CD19-/CD3+/CXCR6+/CD8–CD4+/RA+CCR7-TEMRA	0.0061068702290076335	T	D3 Imm1	S045	Protected	D003	IMRAS-033-054	CD4+ TEMRA	CD4+ TEMRA: CXCR6+RA+CCR7-
51: Protected-IMRAS-045 D3 Imm1	CD14-CD19-/CD3+/CXCR6+/CD8–CD4+/RA+CCR7+naive	0.03251908396946565	T	D3 Imm1	S045	Protected	D003	IMRAS-033-054	CD4+ T	CD4+ T: CXCR6+RA+CCR7+naive
51: Protected-IMRAS-045 D3 Imm1	CD14-CD19-/CD3+/CXCR6+/CD8–CD4+/RA+CCR7+naive	0.03251908396946565	T	D3 Imm1	S045	Protected	D003	IMRAS-033-054	CD4+ T naive	CD4+ T naive: CXCR6+RA+CCR7+
51: Protected-IMRAS-045 D3 Imm1	CD14-CD19-/CD3+/CXCR6+/CD8–CD4+/RA-CCR7+Tcm	0.09648854961832061	T	D3 Imm1	S045	Protected	D003	IMRAS-033-054	CD4+ T	CD4+ T: CXCR6+RA-CCR7+Tcm
51: Protected-IMRAS-045 D3 Imm1	CD14-CD19-/CD3+/CXCR6+/CD8–CD4+/RA-CCR7+Tcm	0.09648854961832061	T	D3 Imm1	S045	Protected	D003	IMRAS-033-054	CD4+ Tcm	CD4+ Tcm: CXCR6+RA-CCR7+
51: Protected-IMRAS-045 D3 Imm1	CD14-CD19-/CD3+/CXCR6+/CD8–CD4+/RA-CCR7-Tem	0.24549618320610686	T	D3 Imm1	S045	Protected	D003	IMRAS-033-054	CD4+ T	CD4+ T: CXCR6+RA-CCR7-Tem
51: Protected-IMRAS-045 D3 Imm1	CD14-CD19-/CD3+/CXCR6+/CD8–CD4+/RA-CCR7-Tem	0.24549618320610686	T	D3 Imm1	S045	Protected	D003	IMRAS-033-054	CD4+ Tem	CD4+ Tem: CXCR6+RA-CCR7-
51: Protected-IMRAS-045 D3 Imm1	CD14-CD19-/CD3+/CXCR6+/CD8+CD4–	0.4932824427480916	T	D3 Imm1	S045	Protected	D003	IMRAS-033-054	CD8+ T	CD8+ T: CXCR6+
51: Protected-IMRAS-045 D3 Imm1	CD14-CD19-/CD3+/CXCR6+/CD8+CD4–/CD69+CD38+	0.010534351145038168	T	D3 Imm1	S045	Protected	D003	IMRAS-033-054	CD8+ T	CD8+ T: CXCR6+CD69+CD38+
51: Protected-IMRAS-045 D3 Imm1	CD14-CD19-/CD3+/CXCR6+/CD8+CD4–/CD69+CD38-	0.0317557251908397	T	D3 Imm1	S045	Protected	D003	IMRAS-033-054	CD8+ T	CD8+ T: CXCR6+CD69+CD38-
51: Protected-IMRAS-045 D3 Imm1	CD14-CD19-/CD3+/CXCR6+/CD8+CD4–/CD69-CD38+	0.11740458015267176	T	D3 Imm1	S045	Protected	D003	IMRAS-033-054	CD8+ T	CD8+ T: CXCR6+CD69-CD38+
51: Protected-IMRAS-045 D3 Imm1	CD14-CD19-/CD3+/CXCR6+/CD8+CD4–/CD69-CD38-	0.333587786259542	T	D3 Imm1	S045	Protected	D003	IMRAS-033-054	CD8+ T	CD8+ T: CXCR6+CD69-CD38-
51: Protected-IMRAS-045 D3 Imm1	CD14-CD19-/CD3+/CXCR6+/CD8+CD4–/ki67+PD1+	0.029618320610687022	T	D3 Imm1	S045	Protected	D003	IMRAS-033-054	CD8+ T	CD8+ T: CXCR6+ki67+PD1+
51: Protected-IMRAS-045 D3 Imm1	CD14-CD19-/CD3+/CXCR6+/CD8+CD4–/ki67+PD1-	0.02152671755725191	T	D3 Imm1	S045	Protected	D003	IMRAS-033-054	CD8+ T	CD8+ T: CXCR6+ki67+PD1-
51: Protected-IMRAS-045 D3 Imm1	CD14-CD19-/CD3+/CXCR6+/CD8+CD4–/ki67-PD1+	0.1149618320610687	T	D3 Imm1	S045	Protected	D003	IMRAS-033-054	CD8+ T	CD8+ T: CXCR6+ki67-PD1+
51: Protected-IMRAS-045 D3 Imm1	CD14-CD19-/CD3+/CXCR6+/CD8+CD4–/ki67-PD1-	0.32717557251908397	T	D3 Imm1	S045	Protected	D003	IMRAS-033-054	CD8+ T	CD8+ T: CXCR6+ki67-PD1-
51: Protected-IMRAS-045 D3 Imm1	CD14-CD19-/CD3+/CXCR6+/CD8+CD4–/RA+CCR7+naive	0.026717557251908396	T	D3 Imm1	S045	Protected	D003	IMRAS-033-054	CD8+ T	CD8+ T: CXCR6+RA+CCR7+naive
51: Protected-IMRAS-045 D3 Imm1	CD14-CD19-/CD3+/CXCR6+/CD8+CD4–/RA+CCR7+naive	0.026717557251908396	T	D3 Imm1	S045	Protected	D003	IMRAS-033-054	CD8+ T naive	CD8+ T naive: CXCR6+RA+CCR7+
51: Protected-IMRAS-045 D3 Imm1	CD14-CD19-/CD3+/CXCR6+/CD8+CD4–/RA+CCR7-TEMRA	0.143206106870229	T	D3 Imm1	S045	Protected	D003	IMRAS-033-054	CD8+ T	CD8+ T: CXCR6+RA+CCR7-TEMRA
51: Protected-IMRAS-045 D3 Imm1	CD14-CD19-/CD3+/CXCR6+/CD8+CD4–/RA+CCR7-TEMRA	0.143206106870229	T	D3 Imm1	S045	Protected	D003	IMRAS-033-054	CD8+ TEMRA	CD8+ TEMRA: CXCR6+RA+CCR7-
51: Protected-IMRAS-045 D3 Imm1	CD14-CD19-/CD3+/CXCR6+/CD8+CD4–/RA-CCR7+Tcm	0.03801526717557252	T	D3 Imm1	S045	Protected	D003	IMRAS-033-054	CD8+ T	CD8+ T: CXCR6+RA-CCR7+Tcm
51: Protected-IMRAS-045 D3 Imm1	CD14-CD19-/CD3+/CXCR6+/CD8+CD4–/RA-CCR7+Tcm	0.03801526717557252	T	D3 Imm1	S045	Protected	D003	IMRAS-033-054	CD8+ Tcm	CD8+ Tcm: CXCR6+RA-CCR7+
51: Protected-IMRAS-045 D3 Imm1	CD14-CD19-/CD3+/CXCR6+/CD8+CD4–/RA-CCR7-Tem	0.2876335877862595	T	D3 Imm1	S045	Protected	D003	IMRAS-033-054	CD8+ T	CD8+ T: CXCR6+RA-CCR7-Tem
51: Protected-IMRAS-045 D3 Imm1	CD14-CD19-/CD3+/CXCR6+/CD8+CD4–/RA-CCR7-Tem	0.2876335877862595	T	D3 Imm1	S045	Protected	D003	IMRAS-033-054	CD8+ Tem	CD8+ Tem: CXCR6+RA-CCR7-
51: Protected-IMRAS-045 D3 Imm1	CD14-CD19-/CD3+/CD38–HLA DR+/CD8–CD4+	0.27038167938931296	T	D3 Imm1	S045	Protected	D003	IMRAS-033-054	CD4+ T	CD4+ T: CD38–HLADR+
51: Protected-IMRAS-045 D3 Imm1	CD14-CD19-/CD3+/CD38–HLA DR+/CD8–CD4+/RA+CCR7+naive	0.017557251908396947	T	D3 Imm1	S045	Protected	D003	IMRAS-033-054	CD4+ T	CD4+ T: CD38–HLADR+RA+CCR7+naive
51: Protected-IMRAS-045 D3 Imm1	CD14-CD19-/CD3+/CD38–HLA DR+/CD8–CD4+/RA+CCR7+naive	0.017557251908396947	T	D3 Imm1	S045	Protected	D003	IMRAS-033-054	CD4+ T naive	CD4+ T naive: CD38–HLADR+RA+CCR7+
51: Protected-IMRAS-045 D3 Imm1	CD14-CD19-/CD3+/CD38–HLA DR+/CD8–CD4+/RA+CCR7-TEMRA	0.003511450381679389	T	D3 Imm1	S045	Protected	D003	IMRAS-033-054	CD4+ T	CD4+ T: CD38–HLADR+RA+CCR7-TEMRA
51: Protected-IMRAS-045 D3 Imm1	CD14-CD19-/CD3+/CD38–HLA DR+/CD8–CD4+/RA+CCR7-TEMRA	0.003511450381679389	T	D3 Imm1	S045	Protected	D003	IMRAS-033-054	CD4+ TEMRA	CD4+ TEMRA: CD38–HLADR+RA+CCR7-
51: Protected-IMRAS-045 D3 Imm1	CD14-CD19-/CD3+/CD38–HLA DR+/CD8–CD4+/RA-CCR7+Tcm	0.08061068702290076	T	D3 Imm1	S045	Protected	D003	IMRAS-033-054	CD4+ T	CD4+ T: CD38–HLADR+RA-CCR7+Tcm
51: Protected-IMRAS-045 D3 Imm1	CD14-CD19-/CD3+/CD38–HLA DR+/CD8–CD4+/RA-CCR7+Tcm	0.08061068702290076	T	D3 Imm1	S045	Protected	D003	IMRAS-033-054	CD4+ Tcm	CD4+ Tcm: CD38–HLADR+RA-CCR7+
51: Protected-IMRAS-045 D3 Imm1	CD14-CD19-/CD3+/CD38–HLA DR+/CD8–CD4+/RA-CCR7-Tem	0.1683969465648855	T	D3 Imm1	S045	Protected	D003	IMRAS-033-054	CD4+ T	CD4+ T: CD38–HLADR+RA-CCR7-Tem
51: Protected-IMRAS-045 D3 Imm1	CD14-CD19-/CD3+/CD38–HLA DR+/CD8–CD4+/RA-CCR7-Tem	0.1683969465648855	T	D3 Imm1	S045	Protected	D003	IMRAS-033-054	CD4+ Tem	CD4+ Tem: CD38–HLADR+RA-CCR7-
51: Protected-IMRAS-045 D3 Imm1	CD14-CD19-/CD3+/CD38–HLA DR+/CD8+CD4–	0.06213740458015267	T	D3 Imm1	S045	Protected	D003	IMRAS-033-054	CD8+ T	CD8+ T: CD38–HLADR+
51: Protected-IMRAS-045 D3 Imm1	CD14-CD19-/CD3+/CD38–HLA DR+/CD8+CD4–/RA+CCR7+naive	0.012061068702290076	T	D3 Imm1	S045	Protected	D003	IMRAS-033-054	CD8+ T	CD8+ T: CD38–HLADR+RA+CCR7+naive
51: Protected-IMRAS-045 D3 Imm1	CD14-CD19-/CD3+/CD38–HLA DR+/CD8+CD4–/RA+CCR7+naive	0.012061068702290076	T	D3 Imm1	S045	Protected	D003	IMRAS-033-054	CD8+ T naive	CD8+ T naive: CD38–HLADR+RA+CCR7+
51: Protected-IMRAS-045 D3 Imm1	CD14-CD19-/CD3+/CD38–HLA DR+/CD8+CD4–/RA+CCR7-TEMRA	0.020458015267175573	T	D3 Imm1	S045	Protected	D003	IMRAS-033-054	CD8+ T	CD8+ T: CD38–HLADR+RA+CCR7-TEMRA
51: Protected-IMRAS-045 D3 Imm1	CD14-CD19-/CD3+/CD38–HLA DR+/CD8+CD4–/RA+CCR7-TEMRA	0.020458015267175573	T	D3 Imm1	S045	Protected	D003	IMRAS-033-054	CD8+ TEMRA	CD8+ TEMRA: CD38–HLADR+RA+CCR7-
51: Protected-IMRAS-045 D3 Imm1	CD14-CD19-/CD3+/CD38–HLA DR+/CD8+CD4–/RA-CCR7+Tcm	0.007938931297709924	T	D3 Imm1	S045	Protected	D003	IMRAS-033-054	CD8+ T	CD8+ T: CD38–HLADR+RA-CCR7+Tcm
51: Protected-IMRAS-045 D3 Imm1	CD14-CD19-/CD3+/CD38–HLA DR+/CD8+CD4–/RA-CCR7+Tcm	0.007938931297709924	T	D3 Imm1	S045	Protected	D003	IMRAS-033-054	CD8+ Tcm	CD8+ Tcm: CD38–HLADR+RA-CCR7+
51: Protected-IMRAS-045 D3 Imm1	CD14-CD19-/CD3+/CD38–HLA DR+/CD8+CD4–/RA-CCR7-Tem	0.02152671755725191	T	D3 Imm1	S045	Protected	D003	IMRAS-033-054	CD8+ T	CD8+ T: CD38–HLADR+RA-CCR7-Tem
51: Protected-IMRAS-045 D3 Imm1	CD14-CD19-/CD3+/CD38–HLA DR+/CD8+CD4–/RA-CCR7-Tem	0.02152671755725191	T	D3 Imm1	S045	Protected	D003	IMRAS-033-054	CD8+ Tem	CD8+ Tem: CD38–HLADR+RA-CCR7-
51: Protected-IMRAS-045 D3 Imm1	CD14-CD19-/CD3+/CD38 +HLA DR +/CD8–CD4+	0.2867175572519084	T	D3 Imm1	S045	Protected	D003	IMRAS-033-054	CD4+ T	CD4+ T: CD38+HLADR+
51: Protected-IMRAS-045 D3 Imm1	CD14-CD19-/CD3+/CD38 +HLA DR +/CD8–CD4+/RA+CCR7+naive	0.0816793893129771	T	D3 Imm1	S045	Protected	D003	IMRAS-033-054	CD4+ T	CD4+ T: CD38+HLADR+RA+CCR7+naive
51: Protected-IMRAS-045 D3 Imm1	CD14-CD19-/CD3+/CD38 +HLA DR +/CD8–CD4+/RA+CCR7+naive	0.0816793893129771	T	D3 Imm1	S045	Protected	D003	IMRAS-033-054	CD4+ T naive	CD4+ T naive: CD38+HLADR+RA+CCR7+
51: Protected-IMRAS-045 D3 Imm1	CD14-CD19-/CD3+/CD38 +HLA DR +/CD8–CD4+/RA+CCR7-TEMRA	0.005648854961832061	T	D3 Imm1	S045	Protected	D003	IMRAS-033-054	CD4+ T	CD4+ T: CD38+HLADR+RA+CCR7-TEMRA
51: Protected-IMRAS-045 D3 Imm1	CD14-CD19-/CD3+/CD38 +HLA DR +/CD8–CD4+/RA+CCR7-TEMRA	0.005648854961832061	T	D3 Imm1	S045	Protected	D003	IMRAS-033-054	CD4+ TEMRA	CD4+ TEMRA: CD38+HLADR+RA+CCR7-
51: Protected-IMRAS-045 D3 Imm1	CD14-CD19-/CD3+/CD38 +HLA DR +/CD8–CD4+/RA-CCR7+Tcm	0.09389312977099237	T	D3 Imm1	S045	Protected	D003	IMRAS-033-054	CD4+ T	CD4+ T: CD38+HLADR+RA-CCR7+Tcm
51: Protected-IMRAS-045 D3 Imm1	CD14-CD19-/CD3+/CD38 +HLA DR +/CD8–CD4+/RA-CCR7+Tcm	0.09389312977099237	T	D3 Imm1	S045	Protected	D003	IMRAS-033-054	CD4+ Tcm	CD4+ Tcm: CD38+HLADR+RA-CCR7+
51: Protected-IMRAS-045 D3 Imm1	CD14-CD19-/CD3+/CD38 +HLA DR +/CD8–CD4+/RA-CCR7-Tem	0.10534351145038168	T	D3 Imm1	S045	Protected	D003	IMRAS-033-054	CD4+ T	CD4+ T: CD38+HLADR+RA-CCR7-Tem
51: Protected-IMRAS-045 D3 Imm1	CD14-CD19-/CD3+/CD38 +HLA DR +/CD8–CD4+/RA-CCR7-Tem	0.10534351145038168	T	D3 Imm1	S045	Protected	D003	IMRAS-033-054	CD4+ Tem	CD4+ Tem: CD38+HLADR+RA-CCR7-
51: Protected-IMRAS-045 D3 Imm1	CD14-CD19-/CD3+/CD38 +HLA DR +/CD8+CD4–	0.25618320610687023	T	D3 Imm1	S045	Protected	D003	IMRAS-033-054	CD8+ T	CD8+ T: CD38+HLADR+
51: Protected-IMRAS-045 D3 Imm1	CD14-CD19-/CD3+/CD38 +HLA DR +/CD8+CD4–/RA+CCR7+naive	0.0366412213740458	T	D3 Imm1	S045	Protected	D003	IMRAS-033-054	CD8+ T	CD8+ T: CD38+HLADR+RA+CCR7+naive
51: Protected-IMRAS-045 D3 Imm1	CD14-CD19-/CD3+/CD38 +HLA DR +/CD8+CD4–/RA+CCR7+naive	0.0366412213740458	T	D3 Imm1	S045	Protected	D003	IMRAS-033-054	CD8+ T naive	CD8+ T naive: CD38+HLADR+RA+CCR7+
51: Protected-IMRAS-045 D3 Imm1	CD14-CD19-/CD3+/CD38 +HLA DR +/CD8+CD4–/RA+CCR7-TEMRA	0.039083969465648856	T	D3 Imm1	S045	Protected	D003	IMRAS-033-054	CD8+ T	CD8+ T: CD38+HLADR+RA+CCR7-TEMRA
51: Protected-IMRAS-045 D3 Imm1	CD14-CD19-/CD3+/CD38 +HLA DR +/CD8+CD4–/RA+CCR7-TEMRA	0.039083969465648856	T	D3 Imm1	S045	Protected	D003	IMRAS-033-054	CD8+ TEMRA	CD8+ TEMRA: CD38+HLADR+RA+CCR7-
51: Protected-IMRAS-045 D3 Imm1	CD14-CD19-/CD3+/CD38 +HLA DR +/CD8+CD4–/RA-CCR7+Tcm	0.02916030534351145	T	D3 Imm1	S045	Protected	D003	IMRAS-033-054	CD8+ T	CD8+ T: CD38+HLADR+RA-CCR7+Tcm
51: Protected-IMRAS-045 D3 Imm1	CD14-CD19-/CD3+/CD38 +HLA DR +/CD8+CD4–/RA-CCR7+Tcm	0.02916030534351145	T	D3 Imm1	S045	Protected	D003	IMRAS-033-054	CD8+ Tcm	CD8+ Tcm: CD38+HLADR+RA-CCR7+
51: Protected-IMRAS-045 D3 Imm1	CD14-CD19-/CD3+/CD38 +HLA DR +/CD8+CD4–/RA-CCR7-Tem	0.15206106870229008	T	D3 Imm1	S045	Protected	D003	IMRAS-033-054	CD8+ T	CD8+ T: CD38+HLADR+RA-CCR7-Tem
51: Protected-IMRAS-045 D3 Imm1	CD14-CD19-/CD3+/CD38 +HLA DR +/CD8+CD4–/RA-CCR7-Tem	0.15206106870229008	T	D3 Imm1	S045	Protected	D003	IMRAS-033-054	CD8+ Tem	CD8+ Tem: CD38+HLADR+RA-CCR7-
51: Protected-IMRAS-045 D3 Imm1	CD14-CD19-/CD3+/CD38+HLA DR–/CD8–CD4+	20.458015267175572	T	D3 Imm1	S045	Protected	D003	IMRAS-033-054	CD4+ T	CD4+ T: CD38+HLADR–
51: Protected-IMRAS-045 D3 Imm1	CD14-CD19-/CD3+/CD38+HLA DR–/CD8–CD4+/RA+CCR7+naive	14.631145038167938	T	D3 Imm1	S045	Protected	D003	IMRAS-033-054	CD4+ T	CD4+ T: CD38+HLADR–RA+CCR7+naive
51: Protected-IMRAS-045 D3 Imm1	CD14-CD19-/CD3+/CD38+HLA DR–/CD8–CD4+/RA+CCR7+naive	14.631145038167938	T	D3 Imm1	S045	Protected	D003	IMRAS-033-054	CD4+ T naive	CD4+ T naive: CD38+HLADR–RA+CCR7+
51: Protected-IMRAS-045 D3 Imm1	CD14-CD19-/CD3+/CD38+HLA DR–/CD8–CD4+/RA+CCR7-TEMRA	0.04198473282442748	T	D3 Imm1	S045	Protected	D003	IMRAS-033-054	CD4+ T	CD4+ T: CD38+HLADR–RA+CCR7-TEMRA
51: Protected-IMRAS-045 D3 Imm1	CD14-CD19-/CD3+/CD38+HLA DR–/CD8–CD4+/RA+CCR7-TEMRA	0.04198473282442748	T	D3 Imm1	S045	Protected	D003	IMRAS-033-054	CD4+ TEMRA	CD4+ TEMRA: CD38+HLADR–RA+CCR7-
51: Protected-IMRAS-045 D3 Imm1	CD14-CD19-/CD3+/CD38+HLA DR–/CD8–CD4+/RA-CCR7+Tcm	5.223358778625954	T	D3 Imm1	S045	Protected	D003	IMRAS-033-054	CD4+ T	CD4+ T: CD38+HLADR–RA-CCR7+Tcm
51: Protected-IMRAS-045 D3 Imm1	CD14-CD19-/CD3+/CD38+HLA DR–/CD8–CD4+/RA-CCR7+Tcm	5.223358778625954	T	D3 Imm1	S045	Protected	D003	IMRAS-033-054	CD4+ Tcm	CD4+ Tcm: CD38+HLADR–RA-CCR7+
51: Protected-IMRAS-045 D3 Imm1	CD14-CD19-/CD3+/CD38+HLA DR–/CD8–CD4+/RA-CCR7-Tem	0.5051908396946565	T	D3 Imm1	S045	Protected	D003	IMRAS-033-054	CD4+ T	CD4+ T: CD38+HLADR–RA-CCR7-Tem
51: Protected-IMRAS-045 D3 Imm1	CD14-CD19-/CD3+/CD38+HLA DR–/CD8–CD4+/RA-CCR7-Tem	0.5051908396946565	T	D3 Imm1	S045	Protected	D003	IMRAS-033-054	CD4+ Tem	CD4+ Tem: CD38+HLADR–RA-CCR7-
51: Protected-IMRAS-045 D3 Imm1	CD14-CD19-/CD3+/CD38+HLA DR–/CD8+CD4–	8.759541984732824	T	D3 Imm1	S045	Protected	D003	IMRAS-033-054	CD8+ T	CD8+ T: CD38+HLADR–
51: Protected-IMRAS-045 D3 Imm1	CD14-CD19-/CD3+/CD38+HLA DR–/CD8+CD4–/RA+CCR7+naive	6.6380152671755726	T	D3 Imm1	S045	Protected	D003	IMRAS-033-054	CD8+ T	CD8+ T: CD38+HLADR–RA+CCR7+naive
51: Protected-IMRAS-045 D3 Imm1	CD14-CD19-/CD3+/CD38+HLA DR–/CD8+CD4–/RA+CCR7+naive	6.6380152671755726	T	D3 Imm1	S045	Protected	D003	IMRAS-033-054	CD8+ T naive	CD8+ T naive: CD38+HLADR–RA+CCR7+
51: Protected-IMRAS-045 D3 Imm1	CD14-CD19-/CD3+/CD38+HLA DR–/CD8+CD4–/RA+CCR7-TEMRA	1.1025954198473282	T	D3 Imm1	S045	Protected	D003	IMRAS-033-054	CD8+ T	CD8+ T: CD38+HLADR–RA+CCR7-TEMRA
51: Protected-IMRAS-045 D3 Imm1	CD14-CD19-/CD3+/CD38+HLA DR–/CD8+CD4–/RA+CCR7-TEMRA	1.1025954198473282	T	D3 Imm1	S045	Protected	D003	IMRAS-033-054	CD8+ TEMRA	CD8+ TEMRA: CD38+HLADR–RA+CCR7-
51: Protected-IMRAS-045 D3 Imm1	CD14-CD19-/CD3+/CD38+HLA DR–/CD8+CD4–/RA-CCR7+Tcm	0.22519083969465647	T	D3 Imm1	S045	Protected	D003	IMRAS-033-054	CD8+ T	CD8+ T: CD38+HLADR–RA-CCR7+Tcm
51: Protected-IMRAS-045 D3 Imm1	CD14-CD19-/CD3+/CD38+HLA DR–/CD8+CD4–/RA-CCR7+Tcm	0.22519083969465647	T	D3 Imm1	S045	Protected	D003	IMRAS-033-054	CD8+ Tcm	CD8+ Tcm: CD38+HLADR–RA-CCR7+
51: Protected-IMRAS-045 D3 Imm1	CD14-CD19-/CD3+/CD38+HLA DR–/CD8+CD4–/RA-CCR7-Tem	0.8016793893129771	T	D3 Imm1	S045	Protected	D003	IMRAS-033-054	CD8+ T	CD8+ T: CD38+HLADR–RA-CCR7-Tem
51: Protected-IMRAS-045 D3 Imm1	CD14-CD19-/CD3+/CD38+HLA DR–/CD8+CD4–/RA-CCR7-Tem	0.8016793893129771	T	D3 Imm1	S045	Protected	D003	IMRAS-033-054	CD8+ Tem	CD8+ Tem: CD38+HLADR–RA-CCR7-
51: Protected-IMRAS-045 D3 Imm1	CD14-CD19-/CD3+/CD38– HLA DR–/CD8–CD4+	15.419847328244275	T	D3 Imm1	S045	Protected	D003	IMRAS-033-054	CD4+ T	CD4+ T: CD38–HLADR–
51: Protected-IMRAS-045 D3 Imm1	CD14-CD19-/CD3+/CD38– HLA DR–/CD8–CD4+/RA+CCR7+naive	0.8709923664122138	T	D3 Imm1	S045	Protected	D003	IMRAS-033-054	CD4+ T	CD4+ T: CD38–HLADR–RA+CCR7+naive
51: Protected-IMRAS-045 D3 Imm1	CD14-CD19-/CD3+/CD38– HLA DR–/CD8–CD4+/RA+CCR7+naive	0.8709923664122138	T	D3 Imm1	S045	Protected	D003	IMRAS-033-054	CD4+ T naive	CD4+ T naive: CD38–HLADR–RA+CCR7+
51: Protected-IMRAS-045 D3 Imm1	CD14-CD19-/CD3+/CD38– HLA DR–/CD8–CD4+/RA+CCR7-TEMRA	0.09938931297709924	T	D3 Imm1	S045	Protected	D003	IMRAS-033-054	CD4+ T	CD4+ T: CD38–HLADR–RA+CCR7-TEMRA
51: Protected-IMRAS-045 D3 Imm1	CD14-CD19-/CD3+/CD38– HLA DR–/CD8–CD4+/RA+CCR7-TEMRA	0.09938931297709924	T	D3 Imm1	S045	Protected	D003	IMRAS-033-054	CD4+ TEMRA	CD4+ TEMRA: CD38–HLADR–RA+CCR7-
51: Protected-IMRAS-045 D3 Imm1	CD14-CD19-/CD3+/CD38– HLA DR–/CD8–CD4+/RA-CCR7+Tcm	10.53618320610687	T	D3 Imm1	S045	Protected	D003	IMRAS-033-054	CD4+ T	CD4+ T: CD38–HLADR–RA-CCR7+Tcm
51: Protected-IMRAS-045 D3 Imm1	CD14-CD19-/CD3+/CD38– HLA DR–/CD8–CD4+/RA-CCR7+Tcm	10.53618320610687	T	D3 Imm1	S045	Protected	D003	IMRAS-033-054	CD4+ Tcm	CD4+ Tcm: CD38–HLADR–RA-CCR7+
51: Protected-IMRAS-045 D3 Imm1	CD14-CD19-/CD3+/CD38– HLA DR–/CD8–CD4+/RA-CCR7-Tem	3.891145038167939	T	D3 Imm1	S045	Protected	D003	IMRAS-033-054	CD4+ T	CD4+ T: CD38–HLADR–RA-CCR7-Tem
51: Protected-IMRAS-045 D3 Imm1	CD14-CD19-/CD3+/CD38– HLA DR–/CD8–CD4+/RA-CCR7-Tem	3.891145038167939	T	D3 Imm1	S045	Protected	D003	IMRAS-033-054	CD4+ Tem	CD4+ Tem: CD38–HLADR–RA-CCR7-
51: Protected-IMRAS-045 D3 Imm1	CD14-CD19-/CD3+/CD38– HLA DR–/CD8+CD4–	10.32442748091603	T	D3 Imm1	S045	Protected	D003	IMRAS-033-054	CD8+ T	CD8+ T: CD38–HLADR–
51: Protected-IMRAS-045 D3 Imm1	CD14-CD19-/CD3+/CD38– HLA DR–/CD8+CD4–/RA+CCR7+naive	3.9906870229007634	T	D3 Imm1	S045	Protected	D003	IMRAS-033-054	CD8+ T	CD8+ T: CD38–HLADR–RA+CCR7+naive
51: Protected-IMRAS-045 D3 Imm1	CD14-CD19-/CD3+/CD38– HLA DR–/CD8+CD4–/RA+CCR7+naive	3.9906870229007634	T	D3 Imm1	S045	Protected	D003	IMRAS-033-054	CD8+ T naive	CD8+ T naive: CD38–HLADR–RA+CCR7+
51: Protected-IMRAS-045 D3 Imm1	CD14-CD19-/CD3+/CD38– HLA DR–/CD8+CD4–/RA+CCR7-TEMRA	3.0847328244274808	T	D3 Imm1	S045	Protected	D003	IMRAS-033-054	CD8+ T	CD8+ T: CD38–HLADR–RA+CCR7-TEMRA
51: Protected-IMRAS-045 D3 Imm1	CD14-CD19-/CD3+/CD38– HLA DR–/CD8+CD4–/RA+CCR7-TEMRA	3.0847328244274808	T	D3 Imm1	S045	Protected	D003	IMRAS-033-054	CD8+ TEMRA	CD8+ TEMRA: CD38–HLADR–RA+CCR7-
51: Protected-IMRAS-045 D3 Imm1	CD14-CD19-/CD3+/CD38– HLA DR–/CD8+CD4–/RA-CCR7+Tcm	1.2172519083969466	T	D3 Imm1	S045	Protected	D003	IMRAS-033-054	CD8+ T	CD8+ T: CD38–HLADR–RA-CCR7+Tcm
51: Protected-IMRAS-045 D3 Imm1	CD14-CD19-/CD3+/CD38– HLA DR–/CD8+CD4–/RA-CCR7+Tcm	1.2172519083969466	T	D3 Imm1	S045	Protected	D003	IMRAS-033-054	CD8+ Tcm	CD8+ Tcm: CD38–HLADR–RA-CCR7+
51: Protected-IMRAS-045 D3 Imm1	CD14-CD19-/CD3+/CD38– HLA DR–/CD8+CD4–/RA-CCR7-Tem	2.0485496183206107	T	D3 Imm1	S045	Protected	D003	IMRAS-033-054	CD8+ T	CD8+ T: CD38–HLADR–RA-CCR7-Tem
51: Protected-IMRAS-045 D3 Imm1	CD14-CD19-/CD3+/CD38– HLA DR–/CD8+CD4–/RA-CCR7-Tem	2.0485496183206107	T	D3 Imm1	S045	Protected	D003	IMRAS-033-054	CD8+ Tem	CD8+ Tem: CD38–HLADR–RA-CCR7-
51: Protected-IMRAS-045 D3 Imm1	CD14-CD19-/CD3+/CD56+/CD8–CD4+	3.605801526717557	T	D3 Imm1	S045	Protected	D003	IMRAS-033-054	CD4+ T	CD4+ T: CD56+
51: Protected-IMRAS-045 D3 Imm1	CD14-CD19-/CD3+/CD56+/CD8+CD4–	2.073893129770992	T	D3 Imm1	S045	Protected	D003	IMRAS-033-054	CD8+ T	CD8+ T: CD56+
51: Protected-IMRAS-045 D3 Imm1	CD14-CD19-/CD3+/CTLA4-HLA DR+/CD8–CD4+	0.26137404580152673	T	D3 Imm1	S045	Protected	D003	IMRAS-033-054	CD4+ T	CD4+ T: CTLA4-HLADR+
51: Protected-IMRAS-045 D3 Imm1	CD14-CD19-/CD3+/CTLA4-HLA DR+/CD8–CD4+/RA+CCR7+naive	0.0798473282442748	T	D3 Imm1	S045	Protected	D003	IMRAS-033-054	CD4+ T	CD4+ T: CTLA4-HLADR+RA+CCR7+naive
51: Protected-IMRAS-045 D3 Imm1	CD14-CD19-/CD3+/CTLA4-HLA DR+/CD8–CD4+/RA+CCR7+naive	0.0798473282442748	T	D3 Imm1	S045	Protected	D003	IMRAS-033-054	CD4+ T naive	CD4+ T naive: CTLA4-HLADR+RA+CCR7+
51: Protected-IMRAS-045 D3 Imm1	CD14-CD19-/CD3+/CTLA4-HLA DR+/CD8–CD4+/RA+CCR7-TEMRA	0.004580152671755725	T	D3 Imm1	S045	Protected	D003	IMRAS-033-054	CD4+ T	CD4+ T: CTLA4-HLADR+RA+CCR7-TEMRA
51: Protected-IMRAS-045 D3 Imm1	CD14-CD19-/CD3+/CTLA4-HLA DR+/CD8–CD4+/RA+CCR7-TEMRA	0.004580152671755725	T	D3 Imm1	S045	Protected	D003	IMRAS-033-054	CD4+ TEMRA	CD4+ TEMRA: CTLA4-HLADR+RA+CCR7-
51: Protected-IMRAS-045 D3 Imm1	CD14-CD19-/CD3+/CTLA4-HLA DR+/CD8–CD4+/RA-CCR7+Tcm	0.07465648854961832	T	D3 Imm1	S045	Protected	D003	IMRAS-033-054	CD4+ T	CD4+ T: CTLA4-HLADR+RA-CCR7+Tcm
51: Protected-IMRAS-045 D3 Imm1	CD14-CD19-/CD3+/CTLA4-HLA DR+/CD8–CD4+/RA-CCR7+Tcm	0.07465648854961832	T	D3 Imm1	S045	Protected	D003	IMRAS-033-054	CD4+ Tcm	CD4+ Tcm: CTLA4-HLADR+RA-CCR7+
51: Protected-IMRAS-045 D3 Imm1	CD14-CD19-/CD3+/CTLA4-HLA DR+/CD8–CD4+/RA-CCR7-Tem	0.1018320610687023	T	D3 Imm1	S045	Protected	D003	IMRAS-033-054	CD4+ T	CD4+ T: CTLA4-HLADR+RA-CCR7-Tem
51: Protected-IMRAS-045 D3 Imm1	CD14-CD19-/CD3+/CTLA4-HLA DR+/CD8–CD4+/RA-CCR7-Tem	0.1018320610687023	T	D3 Imm1	S045	Protected	D003	IMRAS-033-054	CD4+ Tem	CD4+ Tem: CTLA4-HLADR+RA-CCR7-
51: Protected-IMRAS-045 D3 Imm1	CD14-CD19-/CD3+/CTLA4-HLA DR+/CD8+CD4–	0.276793893129771	T	D3 Imm1	S045	Protected	D003	IMRAS-033-054	CD8+ T	CD8+ T: CTLA4-HLADR+
51: Protected-IMRAS-045 D3 Imm1	CD14-CD19-/CD3+/CTLA4-HLA DR+/CD8+CD4–/RA+CCR7+naive	0.040610687022900764	T	D3 Imm1	S045	Protected	D003	IMRAS-033-054	CD8+ T	CD8+ T: CTLA4-HLADR+RA+CCR7+naive
51: Protected-IMRAS-045 D3 Imm1	CD14-CD19-/CD3+/CTLA4-HLA DR+/CD8+CD4–/RA+CCR7+naive	0.040610687022900764	T	D3 Imm1	S045	Protected	D003	IMRAS-033-054	CD8+ T naive	CD8+ T naive: CTLA4-HLADR+RA+CCR7+
51: Protected-IMRAS-045 D3 Imm1	CD14-CD19-/CD3+/CTLA4-HLA DR+/CD8+CD4–/RA+CCR7-TEMRA	0.04763358778625954	T	D3 Imm1	S045	Protected	D003	IMRAS-033-054	CD8+ T	CD8+ T: CTLA4-HLADR+RA+CCR7-TEMRA
51: Protected-IMRAS-045 D3 Imm1	CD14-CD19-/CD3+/CTLA4-HLA DR+/CD8+CD4–/RA+CCR7-TEMRA	0.04763358778625954	T	D3 Imm1	S045	Protected	D003	IMRAS-033-054	CD8+ TEMRA	CD8+ TEMRA: CTLA4-HLADR+RA+CCR7-
51: Protected-IMRAS-045 D3 Imm1	CD14-CD19-/CD3+/CTLA4-HLA DR+/CD8+CD4–/RA-CCR7+Tcm	0.03297709923664122	T	D3 Imm1	S045	Protected	D003	IMRAS-033-054	CD8+ T	CD8+ T: CTLA4-HLADR+RA-CCR7+Tcm
51: Protected-IMRAS-045 D3 Imm1	CD14-CD19-/CD3+/CTLA4-HLA DR+/CD8+CD4–/RA-CCR7+Tcm	0.03297709923664122	T	D3 Imm1	S045	Protected	D003	IMRAS-033-054	CD8+ Tcm	CD8+ Tcm: CTLA4-HLADR+RA-CCR7+
51: Protected-IMRAS-045 D3 Imm1	CD14-CD19-/CD3+/CTLA4-HLA DR+/CD8+CD4–/RA-CCR7-Tem	0.15603053435114503	T	D3 Imm1	S045	Protected	D003	IMRAS-033-054	CD8+ T	CD8+ T: CTLA4-HLADR+RA-CCR7-Tem
51: Protected-IMRAS-045 D3 Imm1	CD14-CD19-/CD3+/CTLA4-HLA DR+/CD8+CD4–/RA-CCR7-Tem	0.15603053435114503	T	D3 Imm1	S045	Protected	D003	IMRAS-033-054	CD8+ Tem	CD8+ Tem: CTLA4-HLADR+RA-CCR7-
51: Protected-IMRAS-045 D3 Imm1	CD14-CD19-/CD3+/CTLA4+HLA DR+/CD8–CD4+	0.2514503816793893	T	D3 Imm1	S045	Protected	D003	IMRAS-033-054	CD4+ T	CD4+ T: CTLA4+HLADR+
51: Protected-IMRAS-045 D3 Imm1	CD14-CD19-/CD3+/CTLA4+HLA DR+/CD8–CD4+/RA+CCR7+naive	0.01099236641221374	T	D3 Imm1	S045	Protected	D003	IMRAS-033-054	CD4+ T	CD4+ T: CTLA4+HLADR+RA+CCR7+naive
51: Protected-IMRAS-045 D3 Imm1	CD14-CD19-/CD3+/CTLA4+HLA DR+/CD8–CD4+/RA+CCR7+naive	0.01099236641221374	T	D3 Imm1	S045	Protected	D003	IMRAS-033-054	CD4+ T naive	CD4+ T naive: CTLA4+HLADR+RA+CCR7+
51: Protected-IMRAS-045 D3 Imm1	CD14-CD19-/CD3+/CTLA4+HLA DR+/CD8–CD4+/RA+CCR7-TEMRA	0.00366412213740458	T	D3 Imm1	S045	Protected	D003	IMRAS-033-054	CD4+ T	CD4+ T: CTLA4+HLADR+RA+CCR7-TEMRA
51: Protected-IMRAS-045 D3 Imm1	CD14-CD19-/CD3+/CTLA4+HLA DR+/CD8–CD4+/RA+CCR7-TEMRA	0.00366412213740458	T	D3 Imm1	S045	Protected	D003	IMRAS-033-054	CD4+ TEMRA	CD4+ TEMRA: CTLA4+HLADR+RA+CCR7-
51: Protected-IMRAS-045 D3 Imm1	CD14-CD19-/CD3+/CTLA4+HLA DR+/CD8–CD4+/RA-CCR7+Tcm	0.08152671755725191	T	D3 Imm1	S045	Protected	D003	IMRAS-033-054	CD4+ T	CD4+ T: CTLA4+HLADR+RA-CCR7+Tcm
51: Protected-IMRAS-045 D3 Imm1	CD14-CD19-/CD3+/CTLA4+HLA DR+/CD8–CD4+/RA-CCR7+Tcm	0.08152671755725191	T	D3 Imm1	S045	Protected	D003	IMRAS-033-054	CD4+ Tcm	CD4+ Tcm: CTLA4+HLADR+RA-CCR7+
51: Protected-IMRAS-045 D3 Imm1	CD14-CD19-/CD3+/CTLA4+HLA DR+/CD8–CD4+/RA-CCR7-Tem	0.1552671755725191	T	D3 Imm1	S045	Protected	D003	IMRAS-033-054	CD4+ T	CD4+ T: CTLA4+HLADR+RA-CCR7-Tem
51: Protected-IMRAS-045 D3 Imm1	CD14-CD19-/CD3+/CTLA4+HLA DR+/CD8–CD4+/RA-CCR7-Tem	0.1552671755725191	T	D3 Imm1	S045	Protected	D003	IMRAS-033-054	CD4+ Tem	CD4+ Tem: CTLA4+HLADR+RA-CCR7-
51: Protected-IMRAS-045 D3 Imm1	CD14-CD19-/CD3+/CTLA4+HLA DR+/CD8+CD4–	0.015725190839694658	T	D3 Imm1	S045	Protected	D003	IMRAS-033-054	CD8+ T	CD8+ T: CTLA4+HLADR+
51: Protected-IMRAS-045 D3 Imm1	CD14-CD19-/CD3+/CTLA4+HLA DR+/CD8+CD4–/RA+CCR7+naive	0.0033587786259541984	T	D3 Imm1	S045	Protected	D003	IMRAS-033-054	CD8+ T	CD8+ T: CTLA4+HLADR+RA+CCR7+naive
51: Protected-IMRAS-045 D3 Imm1	CD14-CD19-/CD3+/CTLA4+HLA DR+/CD8+CD4–/RA+CCR7+naive	0.0033587786259541984	T	D3 Imm1	S045	Protected	D003	IMRAS-033-054	CD8+ T naive	CD8+ T naive: CTLA4+HLADR+RA+CCR7+
51: Protected-IMRAS-045 D3 Imm1	CD14-CD19-/CD3+/CTLA4+HLA DR+/CD8+CD4–/RA+CCR7-TEMRA	0.00183206106870229	T	D3 Imm1	S045	Protected	D003	IMRAS-033-054	CD8+ T	CD8+ T: CTLA4+HLADR+RA+CCR7-TEMRA
51: Protected-IMRAS-045 D3 Imm1	CD14-CD19-/CD3+/CTLA4+HLA DR+/CD8+CD4–/RA+CCR7-TEMRA	0.00183206106870229	T	D3 Imm1	S045	Protected	D003	IMRAS-033-054	CD8+ TEMRA	CD8+ TEMRA: CTLA4+HLADR+RA+CCR7-
51: Protected-IMRAS-045 D3 Imm1	CD14-CD19-/CD3+/CTLA4+HLA DR+/CD8+CD4–/RA-CCR7+Tcm	0.001984732824427481	T	D3 Imm1	S045	Protected	D003	IMRAS-033-054	CD8+ T	CD8+ T: CTLA4+HLADR+RA-CCR7+Tcm
51: Protected-IMRAS-045 D3 Imm1	CD14-CD19-/CD3+/CTLA4+HLA DR+/CD8+CD4–/RA-CCR7+Tcm	0.001984732824427481	T	D3 Imm1	S045	Protected	D003	IMRAS-033-054	CD8+ Tcm	CD8+ Tcm: CTLA4+HLADR+RA-CCR7+
51: Protected-IMRAS-045 D3 Imm1	CD14-CD19-/CD3+/CTLA4+HLA DR+/CD8+CD4–/RA-CCR7-Tem	0.008549618320610687	T	D3 Imm1	S045	Protected	D003	IMRAS-033-054	CD8+ T	CD8+ T: CTLA4+HLADR+RA-CCR7-Tem
51: Protected-IMRAS-045 D3 Imm1	CD14-CD19-/CD3+/CTLA4+HLA DR+/CD8+CD4–/RA-CCR7-Tem	0.008549618320610687	T	D3 Imm1	S045	Protected	D003	IMRAS-033-054	CD8+ Tem	CD8+ Tem: CTLA4+HLADR+RA-CCR7-
51: Protected-IMRAS-045 D3 Imm1	CD14-CD19-/CD3+/CTLA4+HLA DR-/CD8–CD4+	2.3245801526717558	T	D3 Imm1	S045	Protected	D003	IMRAS-033-054	CD4+ T	CD4+ T: CTLA4+HLADR-
51: Protected-IMRAS-045 D3 Imm1	CD14-CD19-/CD3+/CTLA4+HLA DR-/CD8–CD4+/RA+CCR7+naive	0.14198473282442747	T	D3 Imm1	S045	Protected	D003	IMRAS-033-054	CD4+ T	CD4+ T: CTLA4+HLADR-RA+CCR7+naive
51: Protected-IMRAS-045 D3 Imm1	CD14-CD19-/CD3+/CTLA4+HLA DR-/CD8–CD4+/RA+CCR7+naive	0.14198473282442747	T	D3 Imm1	S045	Protected	D003	IMRAS-033-054	CD4+ T naive	CD4+ T naive: CTLA4+HLADR-RA+CCR7+
51: Protected-IMRAS-045 D3 Imm1	CD14-CD19-/CD3+/CTLA4+HLA DR-/CD8–CD4+/RA+CCR7-TEMRA	0.004580152671755725	T	D3 Imm1	S045	Protected	D003	IMRAS-033-054	CD4+ T	CD4+ T: CTLA4+HLADR-RA+CCR7-TEMRA
51: Protected-IMRAS-045 D3 Imm1	CD14-CD19-/CD3+/CTLA4+HLA DR-/CD8–CD4+/RA+CCR7-TEMRA	0.004580152671755725	T	D3 Imm1	S045	Protected	D003	IMRAS-033-054	CD4+ TEMRA	CD4+ TEMRA: CTLA4+HLADR-RA+CCR7-
51: Protected-IMRAS-045 D3 Imm1	CD14-CD19-/CD3+/CTLA4+HLA DR-/CD8–CD4+/RA-CCR7+Tcm	1.3607633587786259	T	D3 Imm1	S045	Protected	D003	IMRAS-033-054	CD4+ T	CD4+ T: CTLA4+HLADR-RA-CCR7+Tcm
51: Protected-IMRAS-045 D3 Imm1	CD14-CD19-/CD3+/CTLA4+HLA DR-/CD8–CD4+/RA-CCR7+Tcm	1.3607633587786259	T	D3 Imm1	S045	Protected	D003	IMRAS-033-054	CD4+ Tcm	CD4+ Tcm: CTLA4+HLADR-RA-CCR7+
51: Protected-IMRAS-045 D3 Imm1	CD14-CD19-/CD3+/CTLA4+HLA DR-/CD8–CD4+/RA-CCR7-Tem	0.8149618320610686	T	D3 Imm1	S045	Protected	D003	IMRAS-033-054	CD4+ T	CD4+ T: CTLA4+HLADR-RA-CCR7-Tem
51: Protected-IMRAS-045 D3 Imm1	CD14-CD19-/CD3+/CTLA4+HLA DR-/CD8–CD4+/RA-CCR7-Tem	0.8149618320610686	T	D3 Imm1	S045	Protected	D003	IMRAS-033-054	CD4+ Tem	CD4+ Tem: CTLA4+HLADR-RA-CCR7-
51: Protected-IMRAS-045 D3 Imm1	CD14-CD19-/CD3+/CTLA4+HLA DR-/CD8+CD4–	0.04137404580152672	T	D3 Imm1	S045	Protected	D003	IMRAS-033-054	CD8+ T	CD8+ T: CTLA4+HLADR-
51: Protected-IMRAS-045 D3 Imm1	CD14-CD19-/CD3+/CTLA4+HLA DR-/CD8+CD4–/RA+CCR7+naive	0.01801526717557252	T	D3 Imm1	S045	Protected	D003	IMRAS-033-054	CD8+ T	CD8+ T: CTLA4+HLADR-RA+CCR7+naive
51: Protected-IMRAS-045 D3 Imm1	CD14-CD19-/CD3+/CTLA4+HLA DR-/CD8+CD4–/RA+CCR7+naive	0.01801526717557252	T	D3 Imm1	S045	Protected	D003	IMRAS-033-054	CD8+ T naive	CD8+ T naive: CTLA4+HLADR-RA+CCR7+
51: Protected-IMRAS-045 D3 Imm1	CD14-CD19-/CD3+/CTLA4+HLA DR-/CD8+CD4–/RA+CCR7-TEMRA	0.004732824427480916	T	D3 Imm1	S045	Protected	D003	IMRAS-033-054	CD8+ T	CD8+ T: CTLA4+HLADR-RA+CCR7-TEMRA
51: Protected-IMRAS-045 D3 Imm1	CD14-CD19-/CD3+/CTLA4+HLA DR-/CD8+CD4–/RA+CCR7-TEMRA	0.004732824427480916	T	D3 Imm1	S045	Protected	D003	IMRAS-033-054	CD8+ TEMRA	CD8+ TEMRA: CTLA4+HLADR-RA+CCR7-
51: Protected-IMRAS-045 D3 Imm1	CD14-CD19-/CD3+/CTLA4+HLA DR-/CD8+CD4–/RA-CCR7+Tcm	0.009770992366412214	T	D3 Imm1	S045	Protected	D003	IMRAS-033-054	CD8+ T	CD8+ T: CTLA4+HLADR-RA-CCR7+Tcm
51: Protected-IMRAS-045 D3 Imm1	CD14-CD19-/CD3+/CTLA4+HLA DR-/CD8+CD4–/RA-CCR7+Tcm	0.009770992366412214	T	D3 Imm1	S045	Protected	D003	IMRAS-033-054	CD8+ Tcm	CD8+ Tcm: CTLA4+HLADR-RA-CCR7+
51: Protected-IMRAS-045 D3 Imm1	CD14-CD19-/CD3+/CTLA4+HLA DR-/CD8+CD4–/RA-CCR7-Tem	0.008702290076335878	T	D3 Imm1	S045	Protected	D003	IMRAS-033-054	CD8+ T	CD8+ T: CTLA4+HLADR-RA-CCR7-Tem
51: Protected-IMRAS-045 D3 Imm1	CD14-CD19-/CD3+/CTLA4+HLA DR-/CD8+CD4–/RA-CCR7-Tem	0.008702290076335878	T	D3 Imm1	S045	Protected	D003	IMRAS-033-054	CD8+ Tem	CD8+ Tem: CTLA4+HLADR-RA-CCR7-
51: Protected-IMRAS-045 D3 Imm1	CD14-CD19-/CD3+/CTLA4-HLA DR-/CD8–CD4+	33.587786259541986	T	D3 Imm1	S045	Protected	D003	IMRAS-033-054	CD4+ T	CD4+ T: CTLA4-HLADR-
51: Protected-IMRAS-045 D3 Imm1	CD14-CD19-/CD3+/CTLA4-HLA DR-/CD8–CD4+/RA+CCR7+naive	15.419847328244275	T	D3 Imm1	S045	Protected	D003	IMRAS-033-054	CD4+ T	CD4+ T: CTLA4-HLADR-RA+CCR7+naive
51: Protected-IMRAS-045 D3 Imm1	CD14-CD19-/CD3+/CTLA4-HLA DR-/CD8–CD4+/RA+CCR7+naive	15.419847328244275	T	D3 Imm1	S045	Protected	D003	IMRAS-033-054	CD4+ T naive	CD4+ T naive: CTLA4-HLADR-RA+CCR7+
51: Protected-IMRAS-045 D3 Imm1	CD14-CD19-/CD3+/CTLA4-HLA DR-/CD8–CD4+/RA+CCR7-TEMRA	0.13770992366412213	T	D3 Imm1	S045	Protected	D003	IMRAS-033-054	CD4+ T	CD4+ T: CTLA4-HLADR-RA+CCR7-TEMRA
51: Protected-IMRAS-045 D3 Imm1	CD14-CD19-/CD3+/CTLA4-HLA DR-/CD8–CD4+/RA+CCR7-TEMRA	0.13770992366412213	T	D3 Imm1	S045	Protected	D003	IMRAS-033-054	CD4+ TEMRA	CD4+ TEMRA: CTLA4-HLADR-RA+CCR7-
51: Protected-IMRAS-045 D3 Imm1	CD14-CD19-/CD3+/CTLA4-HLA DR-/CD8–CD4+/RA-CCR7+Tcm	14.41709923664122	T	D3 Imm1	S045	Protected	D003	IMRAS-033-054	CD4+ T	CD4+ T: CTLA4-HLADR-RA-CCR7+Tcm
51: Protected-IMRAS-045 D3 Imm1	CD14-CD19-/CD3+/CTLA4-HLA DR-/CD8–CD4+/RA-CCR7+Tcm	14.41709923664122	T	D3 Imm1	S045	Protected	D003	IMRAS-033-054	CD4+ Tcm	CD4+ Tcm: CTLA4-HLADR-RA-CCR7+
51: Protected-IMRAS-045 D3 Imm1	CD14-CD19-/CD3+/CTLA4-HLA DR-/CD8–CD4+/RA-CCR7-Tem	3.5980152671755725	T	D3 Imm1	S045	Protected	D003	IMRAS-033-054	CD4+ T	CD4+ T: CTLA4-HLADR-RA-CCR7-Tem
51: Protected-IMRAS-045 D3 Imm1	CD14-CD19-/CD3+/CTLA4-HLA DR-/CD8–CD4+/RA-CCR7-Tem	3.5980152671755725	T	D3 Imm1	S045	Protected	D003	IMRAS-033-054	CD4+ Tem	CD4+ Tem: CTLA4-HLADR-RA-CCR7-
51: Protected-IMRAS-045 D3 Imm1	CD14-CD19-/CD3+/CTLA4-HLA DR-/CD8+CD4–	19.083969465648856	T	D3 Imm1	S045	Protected	D003	IMRAS-033-054	CD8+ T	CD8+ T: CTLA4-HLADR-
51: Protected-IMRAS-045 D3 Imm1	CD14-CD19-/CD3+/CTLA4-HLA DR-/CD8+CD4–/RA+CCR7+naive	10.615419847328244	T	D3 Imm1	S045	Protected	D003	IMRAS-033-054	CD8+ T	CD8+ T: CTLA4-HLADR-RA+CCR7+naive
51: Protected-IMRAS-045 D3 Imm1	CD14-CD19-/CD3+/CTLA4-HLA DR-/CD8+CD4–/RA+CCR7+naive	10.615419847328244	T	D3 Imm1	S045	Protected	D003	IMRAS-033-054	CD8+ T naive	CD8+ T naive: CTLA4-HLADR-RA+CCR7+
51: Protected-IMRAS-045 D3 Imm1	CD14-CD19-/CD3+/CTLA4-HLA DR-/CD8+CD4–/RA+CCR7-TEMRA	4.192671755725191	T	D3 Imm1	S045	Protected	D003	IMRAS-033-054	CD8+ T	CD8+ T: CTLA4-HLADR-RA+CCR7-TEMRA
51: Protected-IMRAS-045 D3 Imm1	CD14-CD19-/CD3+/CTLA4-HLA DR-/CD8+CD4–/RA+CCR7-TEMRA	4.192671755725191	T	D3 Imm1	S045	Protected	D003	IMRAS-033-054	CD8+ TEMRA	CD8+ TEMRA: CTLA4-HLADR-RA+CCR7-
51: Protected-IMRAS-045 D3 Imm1	CD14-CD19-/CD3+/CTLA4-HLA DR-/CD8+CD4–/RA-CCR7+Tcm	1.4348091603053434	T	D3 Imm1	S045	Protected	D003	IMRAS-033-054	CD8+ T	CD8+ T: CTLA4-HLADR-RA-CCR7+Tcm
51: Protected-IMRAS-045 D3 Imm1	CD14-CD19-/CD3+/CTLA4-HLA DR-/CD8+CD4–/RA-CCR7+Tcm	1.4348091603053434	T	D3 Imm1	S045	Protected	D003	IMRAS-033-054	CD8+ Tcm	CD8+ Tcm: CTLA4-HLADR-RA-CCR7+
51: Protected-IMRAS-045 D3 Imm1	CD14-CD19-/CD3+/CTLA4-HLA DR-/CD8+CD4–/RA-CCR7-Tem	2.850534351145038	T	D3 Imm1	S045	Protected	D003	IMRAS-033-054	CD8+ T	CD8+ T: CTLA4-HLADR-RA-CCR7-Tem
51: Protected-IMRAS-045 D3 Imm1	CD14-CD19-/CD3+/CTLA4-HLA DR-/CD8+CD4–/RA-CCR7-Tem	2.850534351145038	T	D3 Imm1	S045	Protected	D003	IMRAS-033-054	CD8+ Tem	CD8+ Tem: CTLA4-HLADR-RA-CCR7-
51: Protected-IMRAS-045 D3 Imm1	CD14-CD19-/CD3+/PD1+/CD8–CD4+	6.636946564885497	T	D3 Imm1	S045	Protected	D003	IMRAS-033-054	CD4+ T	CD4+ T: PD1+
51: Protected-IMRAS-045 D3 Imm1	CD14-CD19-/CD3+/PD1+/CD8–CD4+/RA+CCR7+naive	0.31282442748091605	T	D3 Imm1	S045	Protected	D003	IMRAS-033-054	CD4+ T	CD4+ T: PD1+RA+CCR7+naive
51: Protected-IMRAS-045 D3 Imm1	CD14-CD19-/CD3+/PD1+/CD8–CD4+/RA+CCR7+naive	0.31282442748091605	T	D3 Imm1	S045	Protected	D003	IMRAS-033-054	CD4+ T naive	CD4+ T naive: PD1+RA+CCR7+
51: Protected-IMRAS-045 D3 Imm1	CD14-CD19-/CD3+/PD1+/CD8–CD4+/RA+CCR7-TEMRA	0.03389312977099237	T	D3 Imm1	S045	Protected	D003	IMRAS-033-054	CD4+ T	CD4+ T: PD1+RA+CCR7-TEMRA
51: Protected-IMRAS-045 D3 Imm1	CD14-CD19-/CD3+/PD1+/CD8–CD4+/RA+CCR7-TEMRA	0.03389312977099237	T	D3 Imm1	S045	Protected	D003	IMRAS-033-054	CD4+ TEMRA	CD4+ TEMRA: PD1+RA+CCR7-
51: Protected-IMRAS-045 D3 Imm1	CD14-CD19-/CD3+/PD1+/CD8–CD4+/RA-CCR7+Tcm	3.9764885496183204	T	D3 Imm1	S045	Protected	D003	IMRAS-033-054	CD4+ T	CD4+ T: PD1+RA-CCR7+Tcm
51: Protected-IMRAS-045 D3 Imm1	CD14-CD19-/CD3+/PD1+/CD8–CD4+/RA-CCR7+Tcm	3.9764885496183204	T	D3 Imm1	S045	Protected	D003	IMRAS-033-054	CD4+ Tcm	CD4+ Tcm: PD1+RA-CCR7+
51: Protected-IMRAS-045 D3 Imm1	CD14-CD19-/CD3+/PD1+/CD8–CD4+/RA-CCR7-Tem	2.309007633587786	T	D3 Imm1	S045	Protected	D003	IMRAS-033-054	CD4+ T	CD4+ T: PD1+RA-CCR7-Tem
51: Protected-IMRAS-045 D3 Imm1	CD14-CD19-/CD3+/PD1+/CD8–CD4+/RA-CCR7-Tem	2.309007633587786	T	D3 Imm1	S045	Protected	D003	IMRAS-033-054	CD4+ Tem	CD4+ Tem: PD1+RA-CCR7-
51: Protected-IMRAS-045 D3 Imm1	CD14-CD19-/CD3+/PD1+/CD8+CD4–	1.567175572519084	T	D3 Imm1	S045	Protected	D003	IMRAS-033-054	CD8+ T	CD8+ T: PD1+
51: Protected-IMRAS-045 D3 Imm1	CD14-CD19-/CD3+/PD1+/CD8+CD4–/RA+CCR7+naive	0.19297709923664122	T	D3 Imm1	S045	Protected	D003	IMRAS-033-054	CD8+ T	CD8+ T: PD1+RA+CCR7+naive
51: Protected-IMRAS-045 D3 Imm1	CD14-CD19-/CD3+/PD1+/CD8+CD4–/RA+CCR7+naive	0.19297709923664122	T	D3 Imm1	S045	Protected	D003	IMRAS-033-054	CD8+ T naive	CD8+ T naive: PD1+RA+CCR7+
51: Protected-IMRAS-045 D3 Imm1	CD14-CD19-/CD3+/PD1+/CD8+CD4–/RA+CCR7-TEMRA	0.27893129770992364	T	D3 Imm1	S045	Protected	D003	IMRAS-033-054	CD8+ T	CD8+ T: PD1+RA+CCR7-TEMRA
51: Protected-IMRAS-045 D3 Imm1	CD14-CD19-/CD3+/PD1+/CD8+CD4–/RA+CCR7-TEMRA	0.27893129770992364	T	D3 Imm1	S045	Protected	D003	IMRAS-033-054	CD8+ TEMRA	CD8+ TEMRA: PD1+RA+CCR7-
51: Protected-IMRAS-045 D3 Imm1	CD14-CD19-/CD3+/PD1+/CD8+CD4–/RA-CCR7+Tcm	0.3702290076335878	T	D3 Imm1	S045	Protected	D003	IMRAS-033-054	CD8+ T	CD8+ T: PD1+RA-CCR7+Tcm
51: Protected-IMRAS-045 D3 Imm1	CD14-CD19-/CD3+/PD1+/CD8+CD4–/RA-CCR7+Tcm	0.3702290076335878	T	D3 Imm1	S045	Protected	D003	IMRAS-033-054	CD8+ Tcm	CD8+ Tcm: PD1+RA-CCR7+
51: Protected-IMRAS-045 D3 Imm1	CD14-CD19-/CD3+/PD1+/CD8+CD4–/RA-CCR7-Tem	0.7259541984732825	T	D3 Imm1	S045	Protected	D003	IMRAS-033-054	CD8+ T	CD8+ T: PD1+RA-CCR7-Tem
51: Protected-IMRAS-045 D3 Imm1	CD14-CD19-/CD3+/PD1+/CD8+CD4–/RA-CCR7-Tem	0.7259541984732825	T	D3 Imm1	S045	Protected	D003	IMRAS-033-054	CD8+ Tem	CD8+ Tem: PD1+RA-CCR7-
51: Protected-IMRAS-045 D3 Imm1	CD14-CD19-/CD3+/T-bet+/CD8–CD4+	0.6109923664122138	T	D3 Imm1	S045	Protected	D003	IMRAS-033-054	CD4+ T	CD4+ T: T-bet+
51: Protected-IMRAS-045 D3 Imm1	CD14-CD19-/CD3+/T-bet+/CD8–CD4+/RA+CCR7-TEMRA	0.09206106870229008	T	D3 Imm1	S045	Protected	D003	IMRAS-033-054	CD4+ T	CD4+ T: T-bet+RA+CCR7-TEMRA
51: Protected-IMRAS-045 D3 Imm1	CD14-CD19-/CD3+/T-bet+/CD8–CD4+/RA+CCR7-TEMRA	0.09206106870229008	T	D3 Imm1	S045	Protected	D003	IMRAS-033-054	CD4+ TEMRA	CD4+ TEMRA: T-bet+RA+CCR7-
51: Protected-IMRAS-045 D3 Imm1	CD14-CD19-/CD3+/T-bet+/CD8–CD4+/RA+CCR7+naive	0.10396946564885497	T	D3 Imm1	S045	Protected	D003	IMRAS-033-054	CD4+ T	CD4+ T: T-bet+RA+CCR7+naive
51: Protected-IMRAS-045 D3 Imm1	CD14-CD19-/CD3+/T-bet+/CD8–CD4+/RA+CCR7+naive	0.10396946564885497	T	D3 Imm1	S045	Protected	D003	IMRAS-033-054	CD4+ T naive	CD4+ T naive: T-bet+RA+CCR7+
51: Protected-IMRAS-045 D3 Imm1	CD14-CD19-/CD3+/T-bet+/CD8–CD4+/RA-CCR7+Tcm	0.02580152671755725	T	D3 Imm1	S045	Protected	D003	IMRAS-033-054	CD4+ T	CD4+ T: T-bet+RA-CCR7+Tcm
51: Protected-IMRAS-045 D3 Imm1	CD14-CD19-/CD3+/T-bet+/CD8–CD4+/RA-CCR7+Tcm	0.02580152671755725	T	D3 Imm1	S045	Protected	D003	IMRAS-033-054	CD4+ Tcm	CD4+ Tcm: T-bet+RA-CCR7+
51: Protected-IMRAS-045 D3 Imm1	CD14-CD19-/CD3+/T-bet+/CD8–CD4+/RA-CCR7-Tem	0.39145038167938934	T	D3 Imm1	S045	Protected	D003	IMRAS-033-054	CD4+ T	CD4+ T: T-bet+RA-CCR7-Tem
51: Protected-IMRAS-045 D3 Imm1	CD14-CD19-/CD3+/T-bet+/CD8–CD4+/RA-CCR7-Tem	0.39145038167938934	T	D3 Imm1	S045	Protected	D003	IMRAS-033-054	CD4+ Tem	CD4+ Tem: T-bet+RA-CCR7-
51: Protected-IMRAS-045 D3 Imm1	CD14-CD19-/CD3+/T-bet+/CD8+CD4–	4.339083969465649	T	D3 Imm1	S045	Protected	D003	IMRAS-033-054	CD8+ T	CD8+ T: T-bet+
51: Protected-IMRAS-045 D3 Imm1	CD14-CD19-/CD3+/T-bet+/CD8+CD4–/RA+CCR7+naive	0.18473282442748093	T	D3 Imm1	S045	Protected	D003	IMRAS-033-054	CD8+ T	CD8+ T: T-bet+RA+CCR7+naive
51: Protected-IMRAS-045 D3 Imm1	CD14-CD19-/CD3+/T-bet+/CD8+CD4–/RA+CCR7+naive	0.18473282442748093	T	D3 Imm1	S045	Protected	D003	IMRAS-033-054	CD8+ T naive	CD8+ T naive: T-bet+RA+CCR7+
51: Protected-IMRAS-045 D3 Imm1	CD14-CD19-/CD3+/T-bet+/CD8+CD4–/RA+CCR7-TEMRA	2.894198473282443	T	D3 Imm1	S045	Protected	D003	IMRAS-033-054	CD8+ T	CD8+ T: T-bet+RA+CCR7-TEMRA
51: Protected-IMRAS-045 D3 Imm1	CD14-CD19-/CD3+/T-bet+/CD8+CD4–/RA+CCR7-TEMRA	2.894198473282443	T	D3 Imm1	S045	Protected	D003	IMRAS-033-054	CD8+ TEMRA	CD8+ TEMRA: T-bet+RA+CCR7-
51: Protected-IMRAS-045 D3 Imm1	CD14-CD19-/CD3+/T-bet+/CD8+CD4–/RA-CCR7+Tcm	0.027938931297709923	T	D3 Imm1	S045	Protected	D003	IMRAS-033-054	CD8+ T	CD8+ T: T-bet+RA-CCR7+Tcm
51: Protected-IMRAS-045 D3 Imm1	CD14-CD19-/CD3+/T-bet+/CD8+CD4–/RA-CCR7+Tcm	0.027938931297709923	T	D3 Imm1	S045	Protected	D003	IMRAS-033-054	CD8+ Tcm	CD8+ Tcm: T-bet+RA-CCR7+
51: Protected-IMRAS-045 D3 Imm1	CD14-CD19-/CD3+/T-bet+/CD8+CD4–/RA-CCR7-Tem	1.256030534351145	T	D3 Imm1	S045	Protected	D003	IMRAS-033-054	CD8+ T	CD8+ T: T-bet+RA-CCR7-Tem
51: Protected-IMRAS-045 D3 Imm1	CD14-CD19-/CD3+/T-bet+/CD8+CD4–/RA-CCR7-Tem	1.256030534351145	T	D3 Imm1	S045	Protected	D003	IMRAS-033-054	CD8+ Tem	CD8+ Tem: T-bet+RA-CCR7-
53: Protected-IMRAS-045 D7 Imm1	CD14-CD19-/CD3+/CD8–CD4+	39.02439024390244	T	D7 Imm1	S045	Protected	D007	IMRAS-033-054	CD4+ T	CD4+ T: Total
53: Protected-IMRAS-045 D7 Imm1	CD14-CD19-/CD3+/CD8–CD4+/PD1+CXCR5-	6.110365853658537	T	D7 Imm1	S045	Protected	D007	IMRAS-033-054	CD4+ T	CD4+ T: PD1+CXCR5-
53: Protected-IMRAS-045 D7 Imm1	CD14-CD19-/CD3+/CD8–CD4+/Tfh PD1+CXCR5+	0.4482926829268293	T	D7 Imm1	S045	Protected	D007	IMRAS-033-054	CD4+ T	CD4+ T: TfhPD1+CXCR5+
53: Protected-IMRAS-045 D7 Imm1	CD14-CD19-/CD3+/CD8–CD4+/Tfh PD1+CXCR5+	0.4482926829268293	T	D7 Imm1	S045	Protected	D007	IMRAS-033-054	CD4+ Tfh	CD4+ Tfh: PD1+CXCR5+
53: Protected-IMRAS-045 D7 Imm1	CD14-CD19-/CD3+/CD8–CD4+/Tfh PD1+CXCR5+/CXCR3+	0.11073170731707317	T	D7 Imm1	S045	Protected	D007	IMRAS-033-054	CD4+ T	CD4+ T: TfhPD1+CXCR5+CXCR3+
53: Protected-IMRAS-045 D7 Imm1	CD14-CD19-/CD3+/CD8–CD4+/Tfh PD1+CXCR5+/CXCR3+	0.11073170731707317	T	D7 Imm1	S045	Protected	D007	IMRAS-033-054	CD4+ Tfh	CD4+ Tfh: PD1+CXCR5+CXCR3+
53: Protected-IMRAS-045 D7 Imm1	CD14-CD19-/CD3+/CD8–CD4+/Tfh PD1+CXCR5+/CD25+FOXp3+	0.01097560975609756	T	D7 Imm1	S045	Protected	D007	IMRAS-033-054	CD4+ T	CD4+ T: TfhPD1+CXCR5+CD25+FOXp3+
53: Protected-IMRAS-045 D7 Imm1	CD14-CD19-/CD3+/CD8–CD4+/Tfh PD1+CXCR5+/CD25+FOXp3+	0.01097560975609756	T	D7 Imm1	S045	Protected	D007	IMRAS-033-054	CD4+ Tfh	CD4+ Tfh: PD1+CXCR5+CD25+FOXp3+
53: Protected-IMRAS-045 D7 Imm1	CD14-CD19-/CD3+/CD8–CD4+/CXCR5+PD1-	1.5432926829268292	T	D7 Imm1	S045	Protected	D007	IMRAS-033-054	CD4+ T	CD4+ T: CXCR5+PD1-
53: Protected-IMRAS-045 D7 Imm1	CD14-CD19-/CD3+/CD8–CD4+/RA+CCR7-TEMRA	0.12365853658536585	T	D7 Imm1	S045	Protected	D007	IMRAS-033-054	CD4+ T	CD4+ T: RA+CCR7-TEMRA
53: Protected-IMRAS-045 D7 Imm1	CD14-CD19-/CD3+/CD8–CD4+/RA+CCR7+naive	16.829268292682926	T	D7 Imm1	S045	Protected	D007	IMRAS-033-054	CD4+ T	CD4+ T: RA+CCR7+naive
53: Protected-IMRAS-045 D7 Imm1	CD14-CD19-/CD3+/CD8–CD4+/RA-CCR7+Tcm	17.4390243902439	T	D7 Imm1	S045	Protected	D007	IMRAS-033-054	CD4+ T	CD4+ T: RA-CCR7+Tcm
53: Protected-IMRAS-045 D7 Imm1	CD14-CD19-/CD3+/CD8–CD4+/RA-CCR7-Tem	4.4174390243902435	T	D7 Imm1	S045	Protected	D007	IMRAS-033-054	CD4+ T	CD4+ T: RA-CCR7-Tem
53: Protected-IMRAS-045 D7 Imm1	CD14-CD19-/CD3+/CD8–CD4+/Treg	1.756951219512195	T	D7 Imm1	S045	Protected	D007	IMRAS-033-054	CD4+ T	CD4+ T: Treg
53: Protected-IMRAS-045 D7 Imm1	CD14-CD19-/CD3+/CD8–CD4+/Treg	1.756951219512195	T	D7 Imm1	S045	Protected	D007	IMRAS-033-054	CD4+ Treg	CD4+ Treg: Total
53: Protected-IMRAS-045 D7 Imm1	CD14-CD19-/CD3+/CD8–CD4+/Treg/CD38– HLA DR–	1.051219512195122	T	D7 Imm1	S045	Protected	D007	IMRAS-033-054	CD4+ T	CD4+ T: TregCD38–HLADR–
53: Protected-IMRAS-045 D7 Imm1	CD14-CD19-/CD3+/CD8–CD4+/Treg/CD38– HLA DR–	1.051219512195122	T	D7 Imm1	S045	Protected	D007	IMRAS-033-054	CD4+ Treg	CD4+ Treg: CD38–HLADR–
53: Protected-IMRAS-045 D7 Imm1	CD14-CD19-/CD3+/CD8–CD4+/Treg/CD38–HLA DR+	0.10317073170731707	T	D7 Imm1	S045	Protected	D007	IMRAS-033-054	CD4+ T	CD4+ T: TregCD38–HLADR+
53: Protected-IMRAS-045 D7 Imm1	CD14-CD19-/CD3+/CD8–CD4+/Treg/CD38–HLA DR+	0.10317073170731707	T	D7 Imm1	S045	Protected	D007	IMRAS-033-054	CD4+ Treg	CD4+ Treg: CD38–HLADR+
53: Protected-IMRAS-045 D7 Imm1	CD14-CD19-/CD3+/CD8–CD4+/Treg/CD38 +HLA DR +	0.11353658536585366	T	D7 Imm1	S045	Protected	D007	IMRAS-033-054	CD4+ T	CD4+ T: TregCD38+HLADR+
53: Protected-IMRAS-045 D7 Imm1	CD14-CD19-/CD3+/CD8–CD4+/Treg/CD38 +HLA DR +	0.11353658536585366	T	D7 Imm1	S045	Protected	D007	IMRAS-033-054	CD4+ Treg	CD4+ Treg: CD38+HLADR+
53: Protected-IMRAS-045 D7 Imm1	CD14-CD19-/CD3+/CD8–CD4+/Treg/CD38+HLA DR–	0.48902439024390243	T	D7 Imm1	S045	Protected	D007	IMRAS-033-054	CD4+ T	CD4+ T: TregCD38+HLADR–
53: Protected-IMRAS-045 D7 Imm1	CD14-CD19-/CD3+/CD8–CD4+/Treg/CD38+HLA DR–	0.48902439024390243	T	D7 Imm1	S045	Protected	D007	IMRAS-033-054	CD4+ Treg	CD4+ Treg: CD38+HLADR–
53: Protected-IMRAS-045 D7 Imm1	CD14-CD19-/CD3+/CD8–CD4+/Treg/CD127 hi	0.20841463414634145	T	D7 Imm1	S045	Protected	D007	IMRAS-033-054	CD4+ T	CD4+ T: TregCD127hi
53: Protected-IMRAS-045 D7 Imm1	CD14-CD19-/CD3+/CD8–CD4+/Treg/CD127 hi	0.20841463414634145	T	D7 Imm1	S045	Protected	D007	IMRAS-033-054	CD4+ Treg	CD4+ Treg: CD127hi
53: Protected-IMRAS-045 D7 Imm1	CD14-CD19-/CD3+/CD8–CD4+/Treg/CD127lo	1.5485365853658537	T	D7 Imm1	S045	Protected	D007	IMRAS-033-054	CD4+ T	CD4+ T: TregCD127lo
53: Protected-IMRAS-045 D7 Imm1	CD14-CD19-/CD3+/CD8–CD4+/Treg/CD127lo	1.5485365853658537	T	D7 Imm1	S045	Protected	D007	IMRAS-033-054	CD4+ Treg	CD4+ Treg: CD127lo
53: Protected-IMRAS-045 D7 Imm1	CD14-CD19-/CD3+/CD8–CD4+/Treg/CTLA4– Ki67+	0.016951219512195123	T	D7 Imm1	S045	Protected	D007	IMRAS-033-054	CD4+ T	CD4+ T: TregCTLA4–Ki67+
53: Protected-IMRAS-045 D7 Imm1	CD14-CD19-/CD3+/CD8–CD4+/Treg/CTLA4– Ki67+	0.016951219512195123	T	D7 Imm1	S045	Protected	D007	IMRAS-033-054	CD4+ Treg	CD4+ Treg: CTLA4–Ki67+
53: Protected-IMRAS-045 D7 Imm1	CD14-CD19-/CD3+/CD8–CD4+/Treg/CTLA4+ Ki67+	0.1871951219512195	T	D7 Imm1	S045	Protected	D007	IMRAS-033-054	CD4+ T	CD4+ T: TregCTLA4+Ki67+
53: Protected-IMRAS-045 D7 Imm1	CD14-CD19-/CD3+/CD8–CD4+/Treg/CTLA4+ Ki67+	0.1871951219512195	T	D7 Imm1	S045	Protected	D007	IMRAS-033-054	CD4+ Treg	CD4+ Treg: CTLA4+Ki67+
53: Protected-IMRAS-045 D7 Imm1	CD14-CD19-/CD3+/CD8–CD4+/Treg/CTLA4+ Ki67-	1.0326829268292683	T	D7 Imm1	S045	Protected	D007	IMRAS-033-054	CD4+ T	CD4+ T: TregCTLA4+Ki67-
53: Protected-IMRAS-045 D7 Imm1	CD14-CD19-/CD3+/CD8–CD4+/Treg/CTLA4+ Ki67-	1.0326829268292683	T	D7 Imm1	S045	Protected	D007	IMRAS-033-054	CD4+ Treg	CD4+ Treg: CTLA4+Ki67-
53: Protected-IMRAS-045 D7 Imm1	CD14-CD19-/CD3+/CD8–CD4+/Treg/CTLA4– Ki67-	0.5201219512195122	T	D7 Imm1	S045	Protected	D007	IMRAS-033-054	CD4+ T	CD4+ T: TregCTLA4–Ki67-
53: Protected-IMRAS-045 D7 Imm1	CD14-CD19-/CD3+/CD8–CD4+/Treg/CTLA4– Ki67-	0.5201219512195122	T	D7 Imm1	S045	Protected	D007	IMRAS-033-054	CD4+ Treg	CD4+ Treg: CTLA4–Ki67-
53: Protected-IMRAS-045 D7 Imm1	CD14-CD19-/CD3+/CD8+CD4–	18.048780487804876	T	D7 Imm1	S045	Protected	D007	IMRAS-033-054	CD8+ T	CD8+ T: Total
53: Protected-IMRAS-045 D7 Imm1	CD14-CD19-/CD3+/CD8+CD4–/RA+CCR7+naive	11.04719512195122	T	D7 Imm1	S045	Protected	D007	IMRAS-033-054	CD8+ T	CD8+ T: RA+CCR7+naive
53: Protected-IMRAS-045 D7 Imm1	CD14-CD19-/CD3+/CD8+CD4–/RA+CCR7-TEMRA	3.2773170731707317	T	D7 Imm1	S045	Protected	D007	IMRAS-033-054	CD8+ T	CD8+ T: RA+CCR7-TEMRA
53: Protected-IMRAS-045 D7 Imm1	CD14-CD19-/CD3+/CD8+CD4–/RA-CCR7+Tcm	1.3936585365853658	T	D7 Imm1	S045	Protected	D007	IMRAS-033-054	CD8+ T	CD8+ T: RA-CCR7+Tcm
53: Protected-IMRAS-045 D7 Imm1	CD14-CD19-/CD3+/CD8+CD4–/RA-CCR7-Tem	2.331951219512195	T	D7 Imm1	S045	Protected	D007	IMRAS-033-054	CD8+ T	CD8+ T: RA-CCR7-Tem
53: Protected-IMRAS-045 D7 Imm1	CD14-CD19-/CD3+/CXCR3+/CD8–CD4+	3.0534146341463413	T	D7 Imm1	S045	Protected	D007	IMRAS-033-054	CD4+ T	CD4+ T: CXCR3+
53: Protected-IMRAS-045 D7 Imm1	CD14-CD19-/CD3+/CXCR3+/CD8–CD4+/RA+CCR7+naive	0.29073170731707315	T	D7 Imm1	S045	Protected	D007	IMRAS-033-054	CD4+ T	CD4+ T: CXCR3+RA+CCR7+naive
53: Protected-IMRAS-045 D7 Imm1	CD14-CD19-/CD3+/CXCR3+/CD8–CD4+/RA+CCR7+naive	0.29073170731707315	T	D7 Imm1	S045	Protected	D007	IMRAS-033-054	CD4+ T naive	CD4+ T naive: CXCR3+RA+CCR7+
53: Protected-IMRAS-045 D7 Imm1	CD14-CD19-/CD3+/CXCR3+/CD8–CD4+/RA+CCR7-TEMRA	0.004634146341463414	T	D7 Imm1	S045	Protected	D007	IMRAS-033-054	CD4+ T	CD4+ T: CXCR3+RA+CCR7-TEMRA
53: Protected-IMRAS-045 D7 Imm1	CD14-CD19-/CD3+/CXCR3+/CD8–CD4+/RA+CCR7-TEMRA	0.004634146341463414	T	D7 Imm1	S045	Protected	D007	IMRAS-033-054	CD4+ TEMRA	CD4+ TEMRA: CXCR3+RA+CCR7-
53: Protected-IMRAS-045 D7 Imm1	CD14-CD19-/CD3+/CXCR3+/CD8–CD4+/RA-CCR7+Tcm	2.412682926829268	T	D7 Imm1	S045	Protected	D007	IMRAS-033-054	CD4+ T	CD4+ T: CXCR3+RA-CCR7+Tcm
53: Protected-IMRAS-045 D7 Imm1	CD14-CD19-/CD3+/CXCR3+/CD8–CD4+/RA-CCR7+Tcm	2.412682926829268	T	D7 Imm1	S045	Protected	D007	IMRAS-033-054	CD4+ Tcm	CD4+ Tcm: CXCR3+RA-CCR7+
53: Protected-IMRAS-045 D7 Imm1	CD14-CD19-/CD3+/CXCR3+/CD8–CD4+/RA-CCR7-Tem	0.34158536585365856	T	D7 Imm1	S045	Protected	D007	IMRAS-033-054	CD4+ T	CD4+ T: CXCR3+RA-CCR7-Tem
53: Protected-IMRAS-045 D7 Imm1	CD14-CD19-/CD3+/CXCR3+/CD8–CD4+/RA-CCR7-Tem	0.34158536585365856	T	D7 Imm1	S045	Protected	D007	IMRAS-033-054	CD4+ Tem	CD4+ Tem: CXCR3+RA-CCR7-
53: Protected-IMRAS-045 D7 Imm1	CD14-CD19-/CD3+/CXCR3+/CD8+CD4–	7.230731707317073	T	D7 Imm1	S045	Protected	D007	IMRAS-033-054	CD8+ T	CD8+ T: CXCR3+
53: Protected-IMRAS-045 D7 Imm1	CD14-CD19-/CD3+/CXCR3+/CD8+CD4–/RA+CCR7+naive	5.495853658536586	T	D7 Imm1	S045	Protected	D007	IMRAS-033-054	CD8+ T	CD8+ T: CXCR3+RA+CCR7+naive
53: Protected-IMRAS-045 D7 Imm1	CD14-CD19-/CD3+/CXCR3+/CD8+CD4–/RA+CCR7+naive	5.495853658536586	T	D7 Imm1	S045	Protected	D007	IMRAS-033-054	CD8+ T naive	CD8+ T naive: CXCR3+RA+CCR7+
53: Protected-IMRAS-045 D7 Imm1	CD14-CD19-/CD3+/CXCR3+/CD8+CD4–/RA+CCR7-TEMRA	0.36146341463414633	T	D7 Imm1	S045	Protected	D007	IMRAS-033-054	CD8+ T	CD8+ T: CXCR3+RA+CCR7-TEMRA
53: Protected-IMRAS-045 D7 Imm1	CD14-CD19-/CD3+/CXCR3+/CD8+CD4–/RA+CCR7-TEMRA	0.36146341463414633	T	D7 Imm1	S045	Protected	D007	IMRAS-033-054	CD8+ TEMRA	CD8+ TEMRA: CXCR3+RA+CCR7-
53: Protected-IMRAS-045 D7 Imm1	CD14-CD19-/CD3+/CXCR3+/CD8+CD4–/RA-CCR7+Tcm	0.8902439024390244	T	D7 Imm1	S045	Protected	D007	IMRAS-033-054	CD8+ T	CD8+ T: CXCR3+RA-CCR7+Tcm
53: Protected-IMRAS-045 D7 Imm1	CD14-CD19-/CD3+/CXCR3+/CD8+CD4–/RA-CCR7+Tcm	0.8902439024390244	T	D7 Imm1	S045	Protected	D007	IMRAS-033-054	CD8+ Tcm	CD8+ Tcm: CXCR3+RA-CCR7+
53: Protected-IMRAS-045 D7 Imm1	CD14-CD19-/CD3+/CXCR3+/CD8+CD4–/RA-CCR7-Tem	0.47365853658536583	T	D7 Imm1	S045	Protected	D007	IMRAS-033-054	CD8+ T	CD8+ T: CXCR3+RA-CCR7-Tem
53: Protected-IMRAS-045 D7 Imm1	CD14-CD19-/CD3+/CXCR3+/CD8+CD4–/RA-CCR7-Tem	0.47365853658536583	T	D7 Imm1	S045	Protected	D007	IMRAS-033-054	CD8+ Tem	CD8+ Tem: CXCR3+RA-CCR7-
53: Protected-IMRAS-045 D7 Imm1	CD14-CD19-/CD3+/CXCR6+/CD8–CD4+	0.4352439024390244	T	D7 Imm1	S045	Protected	D007	IMRAS-033-054	CD4+ T	CD4+ T: CXCR6+
53: Protected-IMRAS-045 D7 Imm1	CD14-CD19-/CD3+/CXCR6+/CD8–CD4+/RA+CCR7-TEMRA	0.004390243902439025	T	D7 Imm1	S045	Protected	D007	IMRAS-033-054	CD4+ T	CD4+ T: CXCR6+RA+CCR7-TEMRA
53: Protected-IMRAS-045 D7 Imm1	CD14-CD19-/CD3+/CXCR6+/CD8–CD4+/RA+CCR7-TEMRA	0.004390243902439025	T	D7 Imm1	S045	Protected	D007	IMRAS-033-054	CD4+ TEMRA	CD4+ TEMRA: CXCR6+RA+CCR7-
53: Protected-IMRAS-045 D7 Imm1	CD14-CD19-/CD3+/CXCR6+/CD8–CD4+/RA+CCR7+naive	0.04060975609756098	T	D7 Imm1	S045	Protected	D007	IMRAS-033-054	CD4+ T	CD4+ T: CXCR6+RA+CCR7+naive
53: Protected-IMRAS-045 D7 Imm1	CD14-CD19-/CD3+/CXCR6+/CD8–CD4+/RA+CCR7+naive	0.04060975609756098	T	D7 Imm1	S045	Protected	D007	IMRAS-033-054	CD4+ T naive	CD4+ T naive: CXCR6+RA+CCR7+
53: Protected-IMRAS-045 D7 Imm1	CD14-CD19-/CD3+/CXCR6+/CD8–CD4+/RA-CCR7+Tcm	0.10792682926829268	T	D7 Imm1	S045	Protected	D007	IMRAS-033-054	CD4+ T	CD4+ T: CXCR6+RA-CCR7+Tcm
53: Protected-IMRAS-045 D7 Imm1	CD14-CD19-/CD3+/CXCR6+/CD8–CD4+/RA-CCR7+Tcm	0.10792682926829268	T	D7 Imm1	S045	Protected	D007	IMRAS-033-054	CD4+ Tcm	CD4+ Tcm: CXCR6+RA-CCR7+
53: Protected-IMRAS-045 D7 Imm1	CD14-CD19-/CD3+/CXCR6+/CD8–CD4+/RA-CCR7-Tem	0.2819512195121951	T	D7 Imm1	S045	Protected	D007	IMRAS-033-054	CD4+ T	CD4+ T: CXCR6+RA-CCR7-Tem
53: Protected-IMRAS-045 D7 Imm1	CD14-CD19-/CD3+/CXCR6+/CD8–CD4+/RA-CCR7-Tem	0.2819512195121951	T	D7 Imm1	S045	Protected	D007	IMRAS-033-054	CD4+ Tem	CD4+ Tem: CXCR6+RA-CCR7-
53: Protected-IMRAS-045 D7 Imm1	CD14-CD19-/CD3+/CXCR6+/CD8+CD4–	0.48329268292682925	T	D7 Imm1	S045	Protected	D007	IMRAS-033-054	CD8+ T	CD8+ T: CXCR6+
53: Protected-IMRAS-045 D7 Imm1	CD14-CD19-/CD3+/CXCR6+/CD8+CD4–/CD69+CD38+	0.014756097560975609	T	D7 Imm1	S045	Protected	D007	IMRAS-033-054	CD8+ T	CD8+ T: CXCR6+CD69+CD38+
53: Protected-IMRAS-045 D7 Imm1	CD14-CD19-/CD3+/CXCR6+/CD8+CD4–/CD69+CD38-	0.05195121951219512	T	D7 Imm1	S045	Protected	D007	IMRAS-033-054	CD8+ T	CD8+ T: CXCR6+CD69+CD38-
53: Protected-IMRAS-045 D7 Imm1	CD14-CD19-/CD3+/CXCR6+/CD8+CD4–/CD69-CD38+	0.10682926829268292	T	D7 Imm1	S045	Protected	D007	IMRAS-033-054	CD8+ T	CD8+ T: CXCR6+CD69-CD38+
53: Protected-IMRAS-045 D7 Imm1	CD14-CD19-/CD3+/CXCR6+/CD8+CD4–/CD69-CD38-	0.3097560975609756	T	D7 Imm1	S045	Protected	D007	IMRAS-033-054	CD8+ T	CD8+ T: CXCR6+CD69-CD38-
53: Protected-IMRAS-045 D7 Imm1	CD14-CD19-/CD3+/CXCR6+/CD8+CD4–/ki67+PD1+	0.0224390243902439	T	D7 Imm1	S045	Protected	D007	IMRAS-033-054	CD8+ T	CD8+ T: CXCR6+ki67+PD1+
53: Protected-IMRAS-045 D7 Imm1	CD14-CD19-/CD3+/CXCR6+/CD8+CD4–/ki67+PD1-	0.020975609756097562	T	D7 Imm1	S045	Protected	D007	IMRAS-033-054	CD8+ T	CD8+ T: CXCR6+ki67+PD1-
53: Protected-IMRAS-045 D7 Imm1	CD14-CD19-/CD3+/CXCR6+/CD8+CD4–/ki67-PD1+	0.11792682926829268	T	D7 Imm1	S045	Protected	D007	IMRAS-033-054	CD8+ T	CD8+ T: CXCR6+ki67-PD1+
53: Protected-IMRAS-045 D7 Imm1	CD14-CD19-/CD3+/CXCR6+/CD8+CD4–/ki67-PD1-	0.32195121951219513	T	D7 Imm1	S045	Protected	D007	IMRAS-033-054	CD8+ T	CD8+ T: CXCR6+ki67-PD1-
53: Protected-IMRAS-045 D7 Imm1	CD14-CD19-/CD3+/CXCR6+/CD8+CD4–/RA+CCR7+naive	0.031341463414634146	T	D7 Imm1	S045	Protected	D007	IMRAS-033-054	CD8+ T	CD8+ T: CXCR6+RA+CCR7+naive
53: Protected-IMRAS-045 D7 Imm1	CD14-CD19-/CD3+/CXCR6+/CD8+CD4–/RA+CCR7+naive	0.031341463414634146	T	D7 Imm1	S045	Protected	D007	IMRAS-033-054	CD8+ T naive	CD8+ T naive: CXCR6+RA+CCR7+
53: Protected-IMRAS-045 D7 Imm1	CD14-CD19-/CD3+/CXCR6+/CD8+CD4–/RA+CCR7-TEMRA	0.1224390243902439	T	D7 Imm1	S045	Protected	D007	IMRAS-033-054	CD8+ T	CD8+ T: CXCR6+RA+CCR7-TEMRA
53: Protected-IMRAS-045 D7 Imm1	CD14-CD19-/CD3+/CXCR6+/CD8+CD4–/RA+CCR7-TEMRA	0.1224390243902439	T	D7 Imm1	S045	Protected	D007	IMRAS-033-054	CD8+ TEMRA	CD8+ TEMRA: CXCR6+RA+CCR7-
53: Protected-IMRAS-045 D7 Imm1	CD14-CD19-/CD3+/CXCR6+/CD8+CD4–/RA-CCR7+Tcm	0.04182926829268293	T	D7 Imm1	S045	Protected	D007	IMRAS-033-054	CD8+ T	CD8+ T: CXCR6+RA-CCR7+Tcm
53: Protected-IMRAS-045 D7 Imm1	CD14-CD19-/CD3+/CXCR6+/CD8+CD4–/RA-CCR7+Tcm	0.04182926829268293	T	D7 Imm1	S045	Protected	D007	IMRAS-033-054	CD8+ Tcm	CD8+ Tcm: CXCR6+RA-CCR7+
53: Protected-IMRAS-045 D7 Imm1	CD14-CD19-/CD3+/CXCR6+/CD8+CD4–/RA-CCR7-Tem	0.2897560975609756	T	D7 Imm1	S045	Protected	D007	IMRAS-033-054	CD8+ T	CD8+ T: CXCR6+RA-CCR7-Tem
53: Protected-IMRAS-045 D7 Imm1	CD14-CD19-/CD3+/CXCR6+/CD8+CD4–/RA-CCR7-Tem	0.2897560975609756	T	D7 Imm1	S045	Protected	D007	IMRAS-033-054	CD8+ Tem	CD8+ Tem: CXCR6+RA-CCR7-
53: Protected-IMRAS-045 D7 Imm1	CD14-CD19-/CD3+/CD38–HLA DR+/CD8–CD4+	0.26634146341463416	T	D7 Imm1	S045	Protected	D007	IMRAS-033-054	CD4+ T	CD4+ T: CD38–HLADR+
53: Protected-IMRAS-045 D7 Imm1	CD14-CD19-/CD3+/CD38–HLA DR+/CD8–CD4+/RA+CCR7+naive	0.021097560975609757	T	D7 Imm1	S045	Protected	D007	IMRAS-033-054	CD4+ T	CD4+ T: CD38–HLADR+RA+CCR7+naive
53: Protected-IMRAS-045 D7 Imm1	CD14-CD19-/CD3+/CD38–HLA DR+/CD8–CD4+/RA+CCR7+naive	0.021097560975609757	T	D7 Imm1	S045	Protected	D007	IMRAS-033-054	CD4+ T naive	CD4+ T naive: CD38–HLADR+RA+CCR7+
53: Protected-IMRAS-045 D7 Imm1	CD14-CD19-/CD3+/CD38–HLA DR+/CD8–CD4+/RA+CCR7-TEMRA	0.0037804878048780487	T	D7 Imm1	S045	Protected	D007	IMRAS-033-054	CD4+ T	CD4+ T: CD38–HLADR+RA+CCR7-TEMRA
53: Protected-IMRAS-045 D7 Imm1	CD14-CD19-/CD3+/CD38–HLA DR+/CD8–CD4+/RA+CCR7-TEMRA	0.0037804878048780487	T	D7 Imm1	S045	Protected	D007	IMRAS-033-054	CD4+ TEMRA	CD4+ TEMRA: CD38–HLADR+RA+CCR7-
53: Protected-IMRAS-045 D7 Imm1	CD14-CD19-/CD3+/CD38–HLA DR+/CD8–CD4+/RA-CCR7+Tcm	0.08207317073170732	T	D7 Imm1	S045	Protected	D007	IMRAS-033-054	CD4+ T	CD4+ T: CD38–HLADR+RA-CCR7+Tcm
53: Protected-IMRAS-045 D7 Imm1	CD14-CD19-/CD3+/CD38–HLA DR+/CD8–CD4+/RA-CCR7+Tcm	0.08207317073170732	T	D7 Imm1	S045	Protected	D007	IMRAS-033-054	CD4+ Tcm	CD4+ Tcm: CD38–HLADR+RA-CCR7+
53: Protected-IMRAS-045 D7 Imm1	CD14-CD19-/CD3+/CD38–HLA DR+/CD8–CD4+/RA-CCR7-Tem	0.15914634146341464	T	D7 Imm1	S045	Protected	D007	IMRAS-033-054	CD4+ T	CD4+ T: CD38–HLADR+RA-CCR7-Tem
53: Protected-IMRAS-045 D7 Imm1	CD14-CD19-/CD3+/CD38–HLA DR+/CD8–CD4+/RA-CCR7-Tem	0.15914634146341464	T	D7 Imm1	S045	Protected	D007	IMRAS-033-054	CD4+ Tem	CD4+ Tem: CD38–HLADR+RA-CCR7-
53: Protected-IMRAS-045 D7 Imm1	CD14-CD19-/CD3+/CD38–HLA DR+/CD8+CD4–	0.06378048780487805	T	D7 Imm1	S045	Protected	D007	IMRAS-033-054	CD8+ T	CD8+ T: CD38–HLADR+
53: Protected-IMRAS-045 D7 Imm1	CD14-CD19-/CD3+/CD38–HLA DR+/CD8+CD4–/RA+CCR7+naive	0.014634146341463415	T	D7 Imm1	S045	Protected	D007	IMRAS-033-054	CD8+ T	CD8+ T: CD38–HLADR+RA+CCR7+naive
53: Protected-IMRAS-045 D7 Imm1	CD14-CD19-/CD3+/CD38–HLA DR+/CD8+CD4–/RA+CCR7+naive	0.014634146341463415	T	D7 Imm1	S045	Protected	D007	IMRAS-033-054	CD8+ T naive	CD8+ T naive: CD38–HLADR+RA+CCR7+
53: Protected-IMRAS-045 D7 Imm1	CD14-CD19-/CD3+/CD38–HLA DR+/CD8+CD4–/RA+CCR7-TEMRA	0.018902439024390243	T	D7 Imm1	S045	Protected	D007	IMRAS-033-054	CD8+ T	CD8+ T: CD38–HLADR+RA+CCR7-TEMRA
53: Protected-IMRAS-045 D7 Imm1	CD14-CD19-/CD3+/CD38–HLA DR+/CD8+CD4–/RA+CCR7-TEMRA	0.018902439024390243	T	D7 Imm1	S045	Protected	D007	IMRAS-033-054	CD8+ TEMRA	CD8+ TEMRA: CD38–HLADR+RA+CCR7-
53: Protected-IMRAS-045 D7 Imm1	CD14-CD19-/CD3+/CD38–HLA DR+/CD8+CD4–/RA-CCR7+Tcm	0.0071951219512195125	T	D7 Imm1	S045	Protected	D007	IMRAS-033-054	CD8+ T	CD8+ T: CD38–HLADR+RA-CCR7+Tcm
53: Protected-IMRAS-045 D7 Imm1	CD14-CD19-/CD3+/CD38–HLA DR+/CD8+CD4–/RA-CCR7+Tcm	0.0071951219512195125	T	D7 Imm1	S045	Protected	D007	IMRAS-033-054	CD8+ Tcm	CD8+ Tcm: CD38–HLADR+RA-CCR7+
53: Protected-IMRAS-045 D7 Imm1	CD14-CD19-/CD3+/CD38–HLA DR+/CD8+CD4–/RA-CCR7-Tem	0.023170731707317073	T	D7 Imm1	S045	Protected	D007	IMRAS-033-054	CD8+ T	CD8+ T: CD38–HLADR+RA-CCR7-Tem
53: Protected-IMRAS-045 D7 Imm1	CD14-CD19-/CD3+/CD38–HLA DR+/CD8+CD4–/RA-CCR7-Tem	0.023170731707317073	T	D7 Imm1	S045	Protected	D007	IMRAS-033-054	CD8+ Tem	CD8+ Tem: CD38–HLADR+RA-CCR7-
53: Protected-IMRAS-045 D7 Imm1	CD14-CD19-/CD3+/CD38 +HLA DR +/CD8–CD4+	0.35280487804878047	T	D7 Imm1	S045	Protected	D007	IMRAS-033-054	CD4+ T	CD4+ T: CD38+HLADR+
53: Protected-IMRAS-045 D7 Imm1	CD14-CD19-/CD3+/CD38 +HLA DR +/CD8–CD4+/RA+CCR7+naive	0.11585365853658537	T	D7 Imm1	S045	Protected	D007	IMRAS-033-054	CD4+ T	CD4+ T: CD38+HLADR+RA+CCR7+naive
53: Protected-IMRAS-045 D7 Imm1	CD14-CD19-/CD3+/CD38 +HLA DR +/CD8–CD4+/RA+CCR7+naive	0.11585365853658537	T	D7 Imm1	S045	Protected	D007	IMRAS-033-054	CD4+ T naive	CD4+ T naive: CD38+HLADR+RA+CCR7+
53: Protected-IMRAS-045 D7 Imm1	CD14-CD19-/CD3+/CD38 +HLA DR +/CD8–CD4+/RA+CCR7-TEMRA	0.004512195121951219	T	D7 Imm1	S045	Protected	D007	IMRAS-033-054	CD4+ T	CD4+ T: CD38+HLADR+RA+CCR7-TEMRA
53: Protected-IMRAS-045 D7 Imm1	CD14-CD19-/CD3+/CD38 +HLA DR +/CD8–CD4+/RA+CCR7-TEMRA	0.004512195121951219	T	D7 Imm1	S045	Protected	D007	IMRAS-033-054	CD4+ TEMRA	CD4+ TEMRA: CD38+HLADR+RA+CCR7-
53: Protected-IMRAS-045 D7 Imm1	CD14-CD19-/CD3+/CD38 +HLA DR +/CD8–CD4+/RA-CCR7+Tcm	0.11475609756097561	T	D7 Imm1	S045	Protected	D007	IMRAS-033-054	CD4+ T	CD4+ T: CD38+HLADR+RA-CCR7+Tcm
53: Protected-IMRAS-045 D7 Imm1	CD14-CD19-/CD3+/CD38 +HLA DR +/CD8–CD4+/RA-CCR7+Tcm	0.11475609756097561	T	D7 Imm1	S045	Protected	D007	IMRAS-033-054	CD4+ Tcm	CD4+ Tcm: CD38+HLADR+RA-CCR7+
53: Protected-IMRAS-045 D7 Imm1	CD14-CD19-/CD3+/CD38 +HLA DR +/CD8–CD4+/RA-CCR7-Tem	0.1171951219512195	T	D7 Imm1	S045	Protected	D007	IMRAS-033-054	CD4+ T	CD4+ T: CD38+HLADR+RA-CCR7-Tem
53: Protected-IMRAS-045 D7 Imm1	CD14-CD19-/CD3+/CD38 +HLA DR +/CD8–CD4+/RA-CCR7-Tem	0.1171951219512195	T	D7 Imm1	S045	Protected	D007	IMRAS-033-054	CD4+ Tem	CD4+ Tem: CD38+HLADR+RA-CCR7-
53: Protected-IMRAS-045 D7 Imm1	CD14-CD19-/CD3+/CD38 +HLA DR +/CD8+CD4–	0.21829268292682927	T	D7 Imm1	S045	Protected	D007	IMRAS-033-054	CD8+ T	CD8+ T: CD38+HLADR+
53: Protected-IMRAS-045 D7 Imm1	CD14-CD19-/CD3+/CD38 +HLA DR +/CD8+CD4–/RA+CCR7+naive	0.043292682926829265	T	D7 Imm1	S045	Protected	D007	IMRAS-033-054	CD8+ T	CD8+ T: CD38+HLADR+RA+CCR7+naive
53: Protected-IMRAS-045 D7 Imm1	CD14-CD19-/CD3+/CD38 +HLA DR +/CD8+CD4–/RA+CCR7+naive	0.043292682926829265	T	D7 Imm1	S045	Protected	D007	IMRAS-033-054	CD8+ T naive	CD8+ T naive: CD38+HLADR+RA+CCR7+
53: Protected-IMRAS-045 D7 Imm1	CD14-CD19-/CD3+/CD38 +HLA DR +/CD8+CD4–/RA+CCR7-TEMRA	0.03524390243902439	T	D7 Imm1	S045	Protected	D007	IMRAS-033-054	CD8+ T	CD8+ T: CD38+HLADR+RA+CCR7-TEMRA
53: Protected-IMRAS-045 D7 Imm1	CD14-CD19-/CD3+/CD38 +HLA DR +/CD8+CD4–/RA+CCR7-TEMRA	0.03524390243902439	T	D7 Imm1	S045	Protected	D007	IMRAS-033-054	CD8+ TEMRA	CD8+ TEMRA: CD38+HLADR+RA+CCR7-
53: Protected-IMRAS-045 D7 Imm1	CD14-CD19-/CD3+/CD38 +HLA DR +/CD8+CD4–/RA-CCR7+Tcm	0.021829268292682925	T	D7 Imm1	S045	Protected	D007	IMRAS-033-054	CD8+ T	CD8+ T: CD38+HLADR+RA-CCR7+Tcm
53: Protected-IMRAS-045 D7 Imm1	CD14-CD19-/CD3+/CD38 +HLA DR +/CD8+CD4–/RA-CCR7+Tcm	0.021829268292682925	T	D7 Imm1	S045	Protected	D007	IMRAS-033-054	CD8+ Tcm	CD8+ Tcm: CD38+HLADR+RA-CCR7+
53: Protected-IMRAS-045 D7 Imm1	CD14-CD19-/CD3+/CD38 +HLA DR +/CD8+CD4–/RA-CCR7-Tem	0.11780487804878048	T	D7 Imm1	S045	Protected	D007	IMRAS-033-054	CD8+ T	CD8+ T: CD38+HLADR+RA-CCR7-Tem
53: Protected-IMRAS-045 D7 Imm1	CD14-CD19-/CD3+/CD38 +HLA DR +/CD8+CD4–/RA-CCR7-Tem	0.11780487804878048	T	D7 Imm1	S045	Protected	D007	IMRAS-033-054	CD8+ Tem	CD8+ Tem: CD38+HLADR+RA-CCR7-
53: Protected-IMRAS-045 D7 Imm1	CD14-CD19-/CD3+/CD38+HLA DR–/CD8–CD4+	22.195121951219512	T	D7 Imm1	S045	Protected	D007	IMRAS-033-054	CD4+ T	CD4+ T: CD38+HLADR–
53: Protected-IMRAS-045 D7 Imm1	CD14-CD19-/CD3+/CD38+HLA DR–/CD8–CD4+/RA+CCR7+naive	15.609756097560975	T	D7 Imm1	S045	Protected	D007	IMRAS-033-054	CD4+ T	CD4+ T: CD38+HLADR–RA+CCR7+naive
53: Protected-IMRAS-045 D7 Imm1	CD14-CD19-/CD3+/CD38+HLA DR–/CD8–CD4+/RA+CCR7+naive	15.609756097560975	T	D7 Imm1	S045	Protected	D007	IMRAS-033-054	CD4+ T naive	CD4+ T naive: CD38+HLADR–RA+CCR7+
53: Protected-IMRAS-045 D7 Imm1	CD14-CD19-/CD3+/CD38+HLA DR–/CD8–CD4+/RA+CCR7-TEMRA	0.03024390243902439	T	D7 Imm1	S045	Protected	D007	IMRAS-033-054	CD4+ T	CD4+ T: CD38+HLADR–RA+CCR7-TEMRA
53: Protected-IMRAS-045 D7 Imm1	CD14-CD19-/CD3+/CD38+HLA DR–/CD8–CD4+/RA+CCR7-TEMRA	0.03024390243902439	T	D7 Imm1	S045	Protected	D007	IMRAS-033-054	CD4+ TEMRA	CD4+ TEMRA: CD38+HLADR–RA+CCR7-
53: Protected-IMRAS-045 D7 Imm1	CD14-CD19-/CD3+/CD38+HLA DR–/CD8–CD4+/RA-CCR7+Tcm	5.829268292682927	T	D7 Imm1	S045	Protected	D007	IMRAS-033-054	CD4+ T	CD4+ T: CD38+HLADR–RA-CCR7+Tcm
53: Protected-IMRAS-045 D7 Imm1	CD14-CD19-/CD3+/CD38+HLA DR–/CD8–CD4+/RA-CCR7+Tcm	5.829268292682927	T	D7 Imm1	S045	Protected	D007	IMRAS-033-054	CD4+ Tcm	CD4+ Tcm: CD38+HLADR–RA-CCR7+
53: Protected-IMRAS-045 D7 Imm1	CD14-CD19-/CD3+/CD38+HLA DR–/CD8–CD4+/RA-CCR7-Tem	0.5719512195121951	T	D7 Imm1	S045	Protected	D007	IMRAS-033-054	CD4+ T	CD4+ T: CD38+HLADR–RA-CCR7-Tem
53: Protected-IMRAS-045 D7 Imm1	CD14-CD19-/CD3+/CD38+HLA DR–/CD8–CD4+/RA-CCR7-Tem	0.5719512195121951	T	D7 Imm1	S045	Protected	D007	IMRAS-033-054	CD4+ Tem	CD4+ Tem: CD38+HLADR–RA-CCR7-
53: Protected-IMRAS-045 D7 Imm1	CD14-CD19-/CD3+/CD38+HLA DR–/CD8+CD4–	8.439878048780487	T	D7 Imm1	S045	Protected	D007	IMRAS-033-054	CD8+ T	CD8+ T: CD38+HLADR–
53: Protected-IMRAS-045 D7 Imm1	CD14-CD19-/CD3+/CD38+HLA DR–/CD8+CD4–/RA+CCR7+naive	6.838780487804878	T	D7 Imm1	S045	Protected	D007	IMRAS-033-054	CD8+ T	CD8+ T: CD38+HLADR–RA+CCR7+naive
53: Protected-IMRAS-045 D7 Imm1	CD14-CD19-/CD3+/CD38+HLA DR–/CD8+CD4–/RA+CCR7+naive	6.838780487804878	T	D7 Imm1	S045	Protected	D007	IMRAS-033-054	CD8+ T naive	CD8+ T naive: CD38+HLADR–RA+CCR7+
53: Protected-IMRAS-045 D7 Imm1	CD14-CD19-/CD3+/CD38+HLA DR–/CD8+CD4–/RA+CCR7-TEMRA	0.7936585365853659	T	D7 Imm1	S045	Protected	D007	IMRAS-033-054	CD8+ T	CD8+ T: CD38+HLADR–RA+CCR7-TEMRA
53: Protected-IMRAS-045 D7 Imm1	CD14-CD19-/CD3+/CD38+HLA DR–/CD8+CD4–/RA+CCR7-TEMRA	0.7936585365853659	T	D7 Imm1	S045	Protected	D007	IMRAS-033-054	CD8+ TEMRA	CD8+ TEMRA: CD38+HLADR–RA+CCR7-
53: Protected-IMRAS-045 D7 Imm1	CD14-CD19-/CD3+/CD38+HLA DR–/CD8+CD4–/RA-CCR7+Tcm	0.20878048780487804	T	D7 Imm1	S045	Protected	D007	IMRAS-033-054	CD8+ T	CD8+ T: CD38+HLADR–RA-CCR7+Tcm
53: Protected-IMRAS-045 D7 Imm1	CD14-CD19-/CD3+/CD38+HLA DR–/CD8+CD4–/RA-CCR7+Tcm	0.20878048780487804	T	D7 Imm1	S045	Protected	D007	IMRAS-033-054	CD8+ Tcm	CD8+ Tcm: CD38+HLADR–RA-CCR7+
53: Protected-IMRAS-045 D7 Imm1	CD14-CD19-/CD3+/CD38+HLA DR–/CD8+CD4–/RA-CCR7-Tem	0.6013414634146341	T	D7 Imm1	S045	Protected	D007	IMRAS-033-054	CD8+ T	CD8+ T: CD38+HLADR–RA-CCR7-Tem
53: Protected-IMRAS-045 D7 Imm1	CD14-CD19-/CD3+/CD38+HLA DR–/CD8+CD4–/RA-CCR7-Tem	0.6013414634146341	T	D7 Imm1	S045	Protected	D007	IMRAS-033-054	CD8+ Tem	CD8+ Tem: CD38+HLADR–RA-CCR7-
53: Protected-IMRAS-045 D7 Imm1	CD14-CD19-/CD3+/CD38– HLA DR–/CD8–CD4+	15.975609756097562	T	D7 Imm1	S045	Protected	D007	IMRAS-033-054	CD4+ T	CD4+ T: CD38–HLADR–
53: Protected-IMRAS-045 D7 Imm1	CD14-CD19-/CD3+/CD38– HLA DR–/CD8–CD4+/RA+CCR7+naive	0.9547560975609756	T	D7 Imm1	S045	Protected	D007	IMRAS-033-054	CD4+ T	CD4+ T: CD38–HLADR–RA+CCR7+naive
53: Protected-IMRAS-045 D7 Imm1	CD14-CD19-/CD3+/CD38– HLA DR–/CD8–CD4+/RA+CCR7+naive	0.9547560975609756	T	D7 Imm1	S045	Protected	D007	IMRAS-033-054	CD4+ T naive	CD4+ T naive: CD38–HLADR–RA+CCR7+
53: Protected-IMRAS-045 D7 Imm1	CD14-CD19-/CD3+/CD38– HLA DR–/CD8–CD4+/RA+CCR7-TEMRA	0.0801219512195122	T	D7 Imm1	S045	Protected	D007	IMRAS-033-054	CD4+ T	CD4+ T: CD38–HLADR–RA+CCR7-TEMRA
53: Protected-IMRAS-045 D7 Imm1	CD14-CD19-/CD3+/CD38– HLA DR–/CD8–CD4+/RA+CCR7-TEMRA	0.0801219512195122	T	D7 Imm1	S045	Protected	D007	IMRAS-033-054	CD4+ TEMRA	CD4+ TEMRA: CD38–HLADR–RA+CCR7-
53: Protected-IMRAS-045 D7 Imm1	CD14-CD19-/CD3+/CD38– HLA DR–/CD8–CD4+/RA-CCR7+Tcm	11.360853658536586	T	D7 Imm1	S045	Protected	D007	IMRAS-033-054	CD4+ T	CD4+ T: CD38–HLADR–RA-CCR7+Tcm
53: Protected-IMRAS-045 D7 Imm1	CD14-CD19-/CD3+/CD38– HLA DR–/CD8–CD4+/RA-CCR7+Tcm	11.360853658536586	T	D7 Imm1	S045	Protected	D007	IMRAS-033-054	CD4+ Tcm	CD4+ Tcm: CD38–HLADR–RA-CCR7+
53: Protected-IMRAS-045 D7 Imm1	CD14-CD19-/CD3+/CD38– HLA DR–/CD8–CD4+/RA-CCR7-Tem	3.546219512195122	T	D7 Imm1	S045	Protected	D007	IMRAS-033-054	CD4+ T	CD4+ T: CD38–HLADR–RA-CCR7-Tem
53: Protected-IMRAS-045 D7 Imm1	CD14-CD19-/CD3+/CD38– HLA DR–/CD8–CD4+/RA-CCR7-Tem	3.546219512195122	T	D7 Imm1	S045	Protected	D007	IMRAS-033-054	CD4+ Tem	CD4+ Tem: CD38–HLADR–RA-CCR7-
53: Protected-IMRAS-045 D7 Imm1	CD14-CD19-/CD3+/CD38– HLA DR–/CD8+CD4–	9.631951219512196	T	D7 Imm1	S045	Protected	D007	IMRAS-033-054	CD8+ T	CD8+ T: CD38–HLADR–
53: Protected-IMRAS-045 D7 Imm1	CD14-CD19-/CD3+/CD38– HLA DR–/CD8+CD4–/RA+CCR7+naive	4.204512195121951	T	D7 Imm1	S045	Protected	D007	IMRAS-033-054	CD8+ T	CD8+ T: CD38–HLADR–RA+CCR7+naive
53: Protected-IMRAS-045 D7 Imm1	CD14-CD19-/CD3+/CD38– HLA DR–/CD8+CD4–/RA+CCR7+naive	4.204512195121951	T	D7 Imm1	S045	Protected	D007	IMRAS-033-054	CD8+ T naive	CD8+ T naive: CD38–HLADR–RA+CCR7+
53: Protected-IMRAS-045 D7 Imm1	CD14-CD19-/CD3+/CD38– HLA DR–/CD8+CD4–/RA+CCR7-TEMRA	2.5054878048780487	T	D7 Imm1	S045	Protected	D007	IMRAS-033-054	CD8+ T	CD8+ T: CD38–HLADR–RA+CCR7-TEMRA
53: Protected-IMRAS-045 D7 Imm1	CD14-CD19-/CD3+/CD38– HLA DR–/CD8+CD4–/RA+CCR7-TEMRA	2.5054878048780487	T	D7 Imm1	S045	Protected	D007	IMRAS-033-054	CD8+ TEMRA	CD8+ TEMRA: CD38–HLADR–RA+CCR7-
53: Protected-IMRAS-045 D7 Imm1	CD14-CD19-/CD3+/CD38– HLA DR–/CD8+CD4–/RA-CCR7+Tcm	1.2176829268292684	T	D7 Imm1	S045	Protected	D007	IMRAS-033-054	CD8+ T	CD8+ T: CD38–HLADR–RA-CCR7+Tcm
53: Protected-IMRAS-045 D7 Imm1	CD14-CD19-/CD3+/CD38– HLA DR–/CD8+CD4–/RA-CCR7+Tcm	1.2176829268292684	T	D7 Imm1	S045	Protected	D007	IMRAS-033-054	CD8+ Tcm	CD8+ Tcm: CD38–HLADR–RA-CCR7+
53: Protected-IMRAS-045 D7 Imm1	CD14-CD19-/CD3+/CD38– HLA DR–/CD8+CD4–/RA-CCR7-Tem	1.7125609756097562	T	D7 Imm1	S045	Protected	D007	IMRAS-033-054	CD8+ T	CD8+ T: CD38–HLADR–RA-CCR7-Tem
53: Protected-IMRAS-045 D7 Imm1	CD14-CD19-/CD3+/CD38– HLA DR–/CD8+CD4–/RA-CCR7-Tem	1.7125609756097562	T	D7 Imm1	S045	Protected	D007	IMRAS-033-054	CD8+ Tem	CD8+ Tem: CD38–HLADR–RA-CCR7-
53: Protected-IMRAS-045 D7 Imm1	CD14-CD19-/CD3+/CD56+/CD8–CD4+	3.7315853658536584	T	D7 Imm1	S045	Protected	D007	IMRAS-033-054	CD4+ T	CD4+ T: CD56+
53: Protected-IMRAS-045 D7 Imm1	CD14-CD19-/CD3+/CD56+/CD8+CD4–	1.7441463414634146	T	D7 Imm1	S045	Protected	D007	IMRAS-033-054	CD8+ T	CD8+ T: CD56+
53: Protected-IMRAS-045 D7 Imm1	CD14-CD19-/CD3+/CTLA4-HLA DR+/CD8–CD4+	0.2848780487804878	T	D7 Imm1	S045	Protected	D007	IMRAS-033-054	CD4+ T	CD4+ T: CTLA4-HLADR+
53: Protected-IMRAS-045 D7 Imm1	CD14-CD19-/CD3+/CTLA4-HLA DR+/CD8–CD4+/RA+CCR7+naive	0.10951219512195122	T	D7 Imm1	S045	Protected	D007	IMRAS-033-054	CD4+ T	CD4+ T: CTLA4-HLADR+RA+CCR7+naive
53: Protected-IMRAS-045 D7 Imm1	CD14-CD19-/CD3+/CTLA4-HLA DR+/CD8–CD4+/RA+CCR7+naive	0.10951219512195122	T	D7 Imm1	S045	Protected	D007	IMRAS-033-054	CD4+ T naive	CD4+ T naive: CTLA4-HLADR+RA+CCR7+
53: Protected-IMRAS-045 D7 Imm1	CD14-CD19-/CD3+/CTLA4-HLA DR+/CD8–CD4+/RA+CCR7-TEMRA	0.005365853658536586	T	D7 Imm1	S045	Protected	D007	IMRAS-033-054	CD4+ T	CD4+ T: CTLA4-HLADR+RA+CCR7-TEMRA
53: Protected-IMRAS-045 D7 Imm1	CD14-CD19-/CD3+/CTLA4-HLA DR+/CD8–CD4+/RA+CCR7-TEMRA	0.005365853658536586	T	D7 Imm1	S045	Protected	D007	IMRAS-033-054	CD4+ TEMRA	CD4+ TEMRA: CTLA4-HLADR+RA+CCR7-
53: Protected-IMRAS-045 D7 Imm1	CD14-CD19-/CD3+/CTLA4-HLA DR+/CD8–CD4+/RA-CCR7+Tcm	0.07939024390243903	T	D7 Imm1	S045	Protected	D007	IMRAS-033-054	CD4+ T	CD4+ T: CTLA4-HLADR+RA-CCR7+Tcm
53: Protected-IMRAS-045 D7 Imm1	CD14-CD19-/CD3+/CTLA4-HLA DR+/CD8–CD4+/RA-CCR7+Tcm	0.07939024390243903	T	D7 Imm1	S045	Protected	D007	IMRAS-033-054	CD4+ Tcm	CD4+ Tcm: CTLA4-HLADR+RA-CCR7+
53: Protected-IMRAS-045 D7 Imm1	CD14-CD19-/CD3+/CTLA4-HLA DR+/CD8–CD4+/RA-CCR7-Tem	0.09024390243902439	T	D7 Imm1	S045	Protected	D007	IMRAS-033-054	CD4+ T	CD4+ T: CTLA4-HLADR+RA-CCR7-Tem
53: Protected-IMRAS-045 D7 Imm1	CD14-CD19-/CD3+/CTLA4-HLA DR+/CD8–CD4+/RA-CCR7-Tem	0.09024390243902439	T	D7 Imm1	S045	Protected	D007	IMRAS-033-054	CD4+ Tem	CD4+ Tem: CTLA4-HLADR+RA-CCR7-
53: Protected-IMRAS-045 D7 Imm1	CD14-CD19-/CD3+/CTLA4-HLA DR+/CD8+CD4–	0.23597560975609755	T	D7 Imm1	S045	Protected	D007	IMRAS-033-054	CD8+ T	CD8+ T: CTLA4-HLADR+
53: Protected-IMRAS-045 D7 Imm1	CD14-CD19-/CD3+/CTLA4-HLA DR+/CD8+CD4–/RA+CCR7+naive	0.05	T	D7 Imm1	S045	Protected	D007	IMRAS-033-054	CD8+ T	CD8+ T: CTLA4-HLADR+RA+CCR7+naive
53: Protected-IMRAS-045 D7 Imm1	CD14-CD19-/CD3+/CTLA4-HLA DR+/CD8+CD4–/RA+CCR7+naive	0.05	T	D7 Imm1	S045	Protected	D007	IMRAS-033-054	CD8+ T naive	CD8+ T naive: CTLA4-HLADR+RA+CCR7+
53: Protected-IMRAS-045 D7 Imm1	CD14-CD19-/CD3+/CTLA4-HLA DR+/CD8+CD4–/RA+CCR7-TEMRA	0.045853658536585365	T	D7 Imm1	S045	Protected	D007	IMRAS-033-054	CD8+ T	CD8+ T: CTLA4-HLADR+RA+CCR7-TEMRA
53: Protected-IMRAS-045 D7 Imm1	CD14-CD19-/CD3+/CTLA4-HLA DR+/CD8+CD4–/RA+CCR7-TEMRA	0.045853658536585365	T	D7 Imm1	S045	Protected	D007	IMRAS-033-054	CD8+ TEMRA	CD8+ TEMRA: CTLA4-HLADR+RA+CCR7-
53: Protected-IMRAS-045 D7 Imm1	CD14-CD19-/CD3+/CTLA4-HLA DR+/CD8+CD4–/RA-CCR7+Tcm	0.022926829268292682	T	D7 Imm1	S045	Protected	D007	IMRAS-033-054	CD8+ T	CD8+ T: CTLA4-HLADR+RA-CCR7+Tcm
53: Protected-IMRAS-045 D7 Imm1	CD14-CD19-/CD3+/CTLA4-HLA DR+/CD8+CD4–/RA-CCR7+Tcm	0.022926829268292682	T	D7 Imm1	S045	Protected	D007	IMRAS-033-054	CD8+ Tcm	CD8+ Tcm: CTLA4-HLADR+RA-CCR7+
53: Protected-IMRAS-045 D7 Imm1	CD14-CD19-/CD3+/CTLA4-HLA DR+/CD8+CD4–/RA-CCR7-Tem	0.11707317073170732	T	D7 Imm1	S045	Protected	D007	IMRAS-033-054	CD8+ T	CD8+ T: CTLA4-HLADR+RA-CCR7-Tem
53: Protected-IMRAS-045 D7 Imm1	CD14-CD19-/CD3+/CTLA4-HLA DR+/CD8+CD4–/RA-CCR7-Tem	0.11707317073170732	T	D7 Imm1	S045	Protected	D007	IMRAS-033-054	CD8+ Tem	CD8+ Tem: CTLA4-HLADR+RA-CCR7-
53: Protected-IMRAS-045 D7 Imm1	CD14-CD19-/CD3+/CTLA4+HLA DR+/CD8–CD4+	0.2919512195121951	T	D7 Imm1	S045	Protected	D007	IMRAS-033-054	CD4+ T	CD4+ T: CTLA4+HLADR+
53: Protected-IMRAS-045 D7 Imm1	CD14-CD19-/CD3+/CTLA4+HLA DR+/CD8–CD4+/RA+CCR7+naive	0.019390243902439024	T	D7 Imm1	S045	Protected	D007	IMRAS-033-054	CD4+ T	CD4+ T: CTLA4+HLADR+RA+CCR7+naive
53: Protected-IMRAS-045 D7 Imm1	CD14-CD19-/CD3+/CTLA4+HLA DR+/CD8–CD4+/RA+CCR7+naive	0.019390243902439024	T	D7 Imm1	S045	Protected	D007	IMRAS-033-054	CD4+ T naive	CD4+ T naive: CTLA4+HLADR+RA+CCR7+
53: Protected-IMRAS-045 D7 Imm1	CD14-CD19-/CD3+/CTLA4+HLA DR+/CD8–CD4+/RA+CCR7-TEMRA	0.0028048780487804877	T	D7 Imm1	S045	Protected	D007	IMRAS-033-054	CD4+ T	CD4+ T: CTLA4+HLADR+RA+CCR7-TEMRA
53: Protected-IMRAS-045 D7 Imm1	CD14-CD19-/CD3+/CTLA4+HLA DR+/CD8–CD4+/RA+CCR7-TEMRA	0.0028048780487804877	T	D7 Imm1	S045	Protected	D007	IMRAS-033-054	CD4+ TEMRA	CD4+ TEMRA: CTLA4+HLADR+RA+CCR7-
53: Protected-IMRAS-045 D7 Imm1	CD14-CD19-/CD3+/CTLA4+HLA DR+/CD8–CD4+/RA-CCR7+Tcm	0.09780487804878049	T	D7 Imm1	S045	Protected	D007	IMRAS-033-054	CD4+ T	CD4+ T: CTLA4+HLADR+RA-CCR7+Tcm
53: Protected-IMRAS-045 D7 Imm1	CD14-CD19-/CD3+/CTLA4+HLA DR+/CD8–CD4+/RA-CCR7+Tcm	0.09780487804878049	T	D7 Imm1	S045	Protected	D007	IMRAS-033-054	CD4+ Tcm	CD4+ Tcm: CTLA4+HLADR+RA-CCR7+
53: Protected-IMRAS-045 D7 Imm1	CD14-CD19-/CD3+/CTLA4+HLA DR+/CD8–CD4+/RA-CCR7-Tem	0.17158536585365855	T	D7 Imm1	S045	Protected	D007	IMRAS-033-054	CD4+ T	CD4+ T: CTLA4+HLADR+RA-CCR7-Tem
53: Protected-IMRAS-045 D7 Imm1	CD14-CD19-/CD3+/CTLA4+HLA DR+/CD8–CD4+/RA-CCR7-Tem	0.17158536585365855	T	D7 Imm1	S045	Protected	D007	IMRAS-033-054	CD4+ Tem	CD4+ Tem: CTLA4+HLADR+RA-CCR7-
53: Protected-IMRAS-045 D7 Imm1	CD14-CD19-/CD3+/CTLA4+HLA DR+/CD8+CD4–	0.023048780487804878	T	D7 Imm1	S045	Protected	D007	IMRAS-033-054	CD8+ T	CD8+ T: CTLA4+HLADR+
53: Protected-IMRAS-045 D7 Imm1	CD14-CD19-/CD3+/CTLA4+HLA DR+/CD8+CD4–/RA+CCR7+naive	0.001951219512195122	T	D7 Imm1	S045	Protected	D007	IMRAS-033-054	CD8+ T	CD8+ T: CTLA4+HLADR+RA+CCR7+naive
53: Protected-IMRAS-045 D7 Imm1	CD14-CD19-/CD3+/CTLA4+HLA DR+/CD8+CD4–/RA+CCR7+naive	0.001951219512195122	T	D7 Imm1	S045	Protected	D007	IMRAS-033-054	CD8+ T naive	CD8+ T naive: CTLA4+HLADR+RA+CCR7+
53: Protected-IMRAS-045 D7 Imm1	CD14-CD19-/CD3+/CTLA4+HLA DR+/CD8+CD4–/RA+CCR7-TEMRA	7.317073170731707e-4	T	D7 Imm1	S045	Protected	D007	IMRAS-033-054	CD8+ T	CD8+ T: CTLA4+HLADR+RA+CCR7-TEMRA
53: Protected-IMRAS-045 D7 Imm1	CD14-CD19-/CD3+/CTLA4+HLA DR+/CD8+CD4–/RA+CCR7-TEMRA	7.317073170731707e-4	T	D7 Imm1	S045	Protected	D007	IMRAS-033-054	CD8+ TEMRA	CD8+ TEMRA: CTLA4+HLADR+RA+CCR7-
53: Protected-IMRAS-045 D7 Imm1	CD14-CD19-/CD3+/CTLA4+HLA DR+/CD8+CD4–/RA-CCR7+Tcm	0.00426829268292683	T	D7 Imm1	S045	Protected	D007	IMRAS-033-054	CD8+ T	CD8+ T: CTLA4+HLADR+RA-CCR7+Tcm
53: Protected-IMRAS-045 D7 Imm1	CD14-CD19-/CD3+/CTLA4+HLA DR+/CD8+CD4–/RA-CCR7+Tcm	0.00426829268292683	T	D7 Imm1	S045	Protected	D007	IMRAS-033-054	CD8+ Tcm	CD8+ Tcm: CTLA4+HLADR+RA-CCR7+
53: Protected-IMRAS-045 D7 Imm1	CD14-CD19-/CD3+/CTLA4+HLA DR+/CD8+CD4–/RA-CCR7-Tem	0.016097560975609757	T	D7 Imm1	S045	Protected	D007	IMRAS-033-054	CD8+ T	CD8+ T: CTLA4+HLADR+RA-CCR7-Tem
53: Protected-IMRAS-045 D7 Imm1	CD14-CD19-/CD3+/CTLA4+HLA DR+/CD8+CD4–/RA-CCR7-Tem	0.016097560975609757	T	D7 Imm1	S045	Protected	D007	IMRAS-033-054	CD8+ Tem	CD8+ Tem: CTLA4+HLADR+RA-CCR7-
53: Protected-IMRAS-045 D7 Imm1	CD14-CD19-/CD3+/CTLA4+HLA DR-/CD8–CD4+	2.9865853658536587	T	D7 Imm1	S045	Protected	D007	IMRAS-033-054	CD4+ T	CD4+ T: CTLA4+HLADR-
53: Protected-IMRAS-045 D7 Imm1	CD14-CD19-/CD3+/CTLA4+HLA DR-/CD8–CD4+/RA+CCR7+naive	0.1951219512195122	T	D7 Imm1	S045	Protected	D007	IMRAS-033-054	CD4+ T	CD4+ T: CTLA4+HLADR-RA+CCR7+naive
53: Protected-IMRAS-045 D7 Imm1	CD14-CD19-/CD3+/CTLA4+HLA DR-/CD8–CD4+/RA+CCR7+naive	0.1951219512195122	T	D7 Imm1	S045	Protected	D007	IMRAS-033-054	CD4+ T naive	CD4+ T naive: CTLA4+HLADR-RA+CCR7+
53: Protected-IMRAS-045 D7 Imm1	CD14-CD19-/CD3+/CTLA4+HLA DR-/CD8–CD4+/RA+CCR7-TEMRA	0.006707317073170732	T	D7 Imm1	S045	Protected	D007	IMRAS-033-054	CD4+ T	CD4+ T: CTLA4+HLADR-RA+CCR7-TEMRA
53: Protected-IMRAS-045 D7 Imm1	CD14-CD19-/CD3+/CTLA4+HLA DR-/CD8–CD4+/RA+CCR7-TEMRA	0.006707317073170732	T	D7 Imm1	S045	Protected	D007	IMRAS-033-054	CD4+ TEMRA	CD4+ TEMRA: CTLA4+HLADR-RA+CCR7-
53: Protected-IMRAS-045 D7 Imm1	CD14-CD19-/CD3+/CTLA4+HLA DR-/CD8–CD4+/RA-CCR7+Tcm	1.8320731707317073	T	D7 Imm1	S045	Protected	D007	IMRAS-033-054	CD4+ T	CD4+ T: CTLA4+HLADR-RA-CCR7+Tcm
53: Protected-IMRAS-045 D7 Imm1	CD14-CD19-/CD3+/CTLA4+HLA DR-/CD8–CD4+/RA-CCR7+Tcm	1.8320731707317073	T	D7 Imm1	S045	Protected	D007	IMRAS-033-054	CD4+ Tcm	CD4+ Tcm: CTLA4+HLADR-RA-CCR7+
53: Protected-IMRAS-045 D7 Imm1	CD14-CD19-/CD3+/CTLA4+HLA DR-/CD8–CD4+/RA-CCR7-Tem	0.9496341463414634	T	D7 Imm1	S045	Protected	D007	IMRAS-033-054	CD4+ T	CD4+ T: CTLA4+HLADR-RA-CCR7-Tem
53: Protected-IMRAS-045 D7 Imm1	CD14-CD19-/CD3+/CTLA4+HLA DR-/CD8–CD4+/RA-CCR7-Tem	0.9496341463414634	T	D7 Imm1	S045	Protected	D007	IMRAS-033-054	CD4+ Tem	CD4+ Tem: CTLA4+HLADR-RA-CCR7-
53: Protected-IMRAS-045 D7 Imm1	CD14-CD19-/CD3+/CTLA4+HLA DR-/CD8+CD4–	0.06463414634146342	T	D7 Imm1	S045	Protected	D007	IMRAS-033-054	CD8+ T	CD8+ T: CTLA4+HLADR-
53: Protected-IMRAS-045 D7 Imm1	CD14-CD19-/CD3+/CTLA4+HLA DR-/CD8+CD4–/RA+CCR7+naive	0.024146341463414635	T	D7 Imm1	S045	Protected	D007	IMRAS-033-054	CD8+ T	CD8+ T: CTLA4+HLADR-RA+CCR7+naive
53: Protected-IMRAS-045 D7 Imm1	CD14-CD19-/CD3+/CTLA4+HLA DR-/CD8+CD4–/RA+CCR7+naive	0.024146341463414635	T	D7 Imm1	S045	Protected	D007	IMRAS-033-054	CD8+ T naive	CD8+ T naive: CTLA4+HLADR-RA+CCR7+
53: Protected-IMRAS-045 D7 Imm1	CD14-CD19-/CD3+/CTLA4+HLA DR-/CD8+CD4–/RA+CCR7-TEMRA	0.005365853658536586	T	D7 Imm1	S045	Protected	D007	IMRAS-033-054	CD8+ T	CD8+ T: CTLA4+HLADR-RA+CCR7-TEMRA
53: Protected-IMRAS-045 D7 Imm1	CD14-CD19-/CD3+/CTLA4+HLA DR-/CD8+CD4–/RA+CCR7-TEMRA	0.005365853658536586	T	D7 Imm1	S045	Protected	D007	IMRAS-033-054	CD8+ TEMRA	CD8+ TEMRA: CTLA4+HLADR-RA+CCR7-
53: Protected-IMRAS-045 D7 Imm1	CD14-CD19-/CD3+/CTLA4+HLA DR-/CD8+CD4–/RA-CCR7+Tcm	0.016219512195121952	T	D7 Imm1	S045	Protected	D007	IMRAS-033-054	CD8+ T	CD8+ T: CTLA4+HLADR-RA-CCR7+Tcm
53: Protected-IMRAS-045 D7 Imm1	CD14-CD19-/CD3+/CTLA4+HLA DR-/CD8+CD4–/RA-CCR7+Tcm	0.016219512195121952	T	D7 Imm1	S045	Protected	D007	IMRAS-033-054	CD8+ Tcm	CD8+ Tcm: CTLA4+HLADR-RA-CCR7+
53: Protected-IMRAS-045 D7 Imm1	CD14-CD19-/CD3+/CTLA4+HLA DR-/CD8+CD4–/RA-CCR7-Tem	0.018292682926829267	T	D7 Imm1	S045	Protected	D007	IMRAS-033-054	CD8+ T	CD8+ T: CTLA4+HLADR-RA-CCR7-Tem
53: Protected-IMRAS-045 D7 Imm1	CD14-CD19-/CD3+/CTLA4+HLA DR-/CD8+CD4–/RA-CCR7-Tem	0.018292682926829267	T	D7 Imm1	S045	Protected	D007	IMRAS-033-054	CD8+ Tem	CD8+ Tem: CTLA4+HLADR-RA-CCR7-
53: Protected-IMRAS-045 D7 Imm1	CD14-CD19-/CD3+/CTLA4-HLA DR-/CD8–CD4+	35.1219512195122	T	D7 Imm1	S045	Protected	D007	IMRAS-033-054	CD4+ T	CD4+ T: CTLA4-HLADR-
53: Protected-IMRAS-045 D7 Imm1	CD14-CD19-/CD3+/CTLA4-HLA DR-/CD8–CD4+/RA+CCR7+naive	16.341463414634145	T	D7 Imm1	S045	Protected	D007	IMRAS-033-054	CD4+ T	CD4+ T: CTLA4-HLADR-RA+CCR7+naive
53: Protected-IMRAS-045 D7 Imm1	CD14-CD19-/CD3+/CTLA4-HLA DR-/CD8–CD4+/RA+CCR7+naive	16.341463414634145	T	D7 Imm1	S045	Protected	D007	IMRAS-033-054	CD4+ T naive	CD4+ T naive: CTLA4-HLADR-RA+CCR7+
53: Protected-IMRAS-045 D7 Imm1	CD14-CD19-/CD3+/CTLA4-HLA DR-/CD8–CD4+/RA+CCR7-TEMRA	0.10378048780487804	T	D7 Imm1	S045	Protected	D007	IMRAS-033-054	CD4+ T	CD4+ T: CTLA4-HLADR-RA+CCR7-TEMRA
53: Protected-IMRAS-045 D7 Imm1	CD14-CD19-/CD3+/CTLA4-HLA DR-/CD8–CD4+/RA+CCR7-TEMRA	0.10378048780487804	T	D7 Imm1	S045	Protected	D007	IMRAS-033-054	CD4+ TEMRA	CD4+ TEMRA: CTLA4-HLADR-RA+CCR7-
53: Protected-IMRAS-045 D7 Imm1	CD14-CD19-/CD3+/CTLA4-HLA DR-/CD8–CD4+/RA-CCR7+Tcm	15.365853658536585	T	D7 Imm1	S045	Protected	D007	IMRAS-033-054	CD4+ T	CD4+ T: CTLA4-HLADR-RA-CCR7+Tcm
53: Protected-IMRAS-045 D7 Imm1	CD14-CD19-/CD3+/CTLA4-HLA DR-/CD8–CD4+/RA-CCR7+Tcm	15.365853658536585	T	D7 Imm1	S045	Protected	D007	IMRAS-033-054	CD4+ Tcm	CD4+ Tcm: CTLA4-HLADR-RA-CCR7+
53: Protected-IMRAS-045 D7 Imm1	CD14-CD19-/CD3+/CTLA4-HLA DR-/CD8–CD4+/RA-CCR7-Tem	3.183048780487805	T	D7 Imm1	S045	Protected	D007	IMRAS-033-054	CD4+ T	CD4+ T: CTLA4-HLADR-RA-CCR7-Tem
53: Protected-IMRAS-045 D7 Imm1	CD14-CD19-/CD3+/CTLA4-HLA DR-/CD8–CD4+/RA-CCR7-Tem	3.183048780487805	T	D7 Imm1	S045	Protected	D007	IMRAS-033-054	CD4+ Tem	CD4+ Tem: CTLA4-HLADR-RA-CCR7-
53: Protected-IMRAS-045 D7 Imm1	CD14-CD19-/CD3+/CTLA4-HLA DR-/CD8+CD4–	18.048780487804876	T	D7 Imm1	S045	Protected	D007	IMRAS-033-054	CD8+ T	CD8+ T: CTLA4-HLADR-
53: Protected-IMRAS-045 D7 Imm1	CD14-CD19-/CD3+/CTLA4-HLA DR-/CD8+CD4–/RA+CCR7+naive	11.025121951219512	T	D7 Imm1	S045	Protected	D007	IMRAS-033-054	CD8+ T	CD8+ T: CTLA4-HLADR-RA+CCR7+naive
53: Protected-IMRAS-045 D7 Imm1	CD14-CD19-/CD3+/CTLA4-HLA DR-/CD8+CD4–/RA+CCR7+naive	11.025121951219512	T	D7 Imm1	S045	Protected	D007	IMRAS-033-054	CD8+ T naive	CD8+ T naive: CTLA4-HLADR-RA+CCR7+
53: Protected-IMRAS-045 D7 Imm1	CD14-CD19-/CD3+/CTLA4-HLA DR-/CD8+CD4–/RA+CCR7-TEMRA	3.301341463414634	T	D7 Imm1	S045	Protected	D007	IMRAS-033-054	CD8+ T	CD8+ T: CTLA4-HLADR-RA+CCR7-TEMRA
53: Protected-IMRAS-045 D7 Imm1	CD14-CD19-/CD3+/CTLA4-HLA DR-/CD8+CD4–/RA+CCR7-TEMRA	3.301341463414634	T	D7 Imm1	S045	Protected	D007	IMRAS-033-054	CD8+ TEMRA	CD8+ TEMRA: CTLA4-HLADR-RA+CCR7-
53: Protected-IMRAS-045 D7 Imm1	CD14-CD19-/CD3+/CTLA4-HLA DR-/CD8+CD4–/RA-CCR7+Tcm	1.4120731707317074	T	D7 Imm1	S045	Protected	D007	IMRAS-033-054	CD8+ T	CD8+ T: CTLA4-HLADR-RA-CCR7+Tcm
53: Protected-IMRAS-045 D7 Imm1	CD14-CD19-/CD3+/CTLA4-HLA DR-/CD8+CD4–/RA-CCR7+Tcm	1.4120731707317074	T	D7 Imm1	S045	Protected	D007	IMRAS-033-054	CD8+ Tcm	CD8+ Tcm: CTLA4-HLADR-RA-CCR7+
53: Protected-IMRAS-045 D7 Imm1	CD14-CD19-/CD3+/CTLA4-HLA DR-/CD8+CD4–/RA-CCR7-Tem	2.3034146341463413	T	D7 Imm1	S045	Protected	D007	IMRAS-033-054	CD8+ T	CD8+ T: CTLA4-HLADR-RA-CCR7-Tem
53: Protected-IMRAS-045 D7 Imm1	CD14-CD19-/CD3+/CTLA4-HLA DR-/CD8+CD4–/RA-CCR7-Tem	2.3034146341463413	T	D7 Imm1	S045	Protected	D007	IMRAS-033-054	CD8+ Tem	CD8+ Tem: CTLA4-HLADR-RA-CCR7-
53: Protected-IMRAS-045 D7 Imm1	CD14-CD19-/CD3+/PD1+/CD8–CD4+	6.955975609756098	T	D7 Imm1	S045	Protected	D007	IMRAS-033-054	CD4+ T	CD4+ T: PD1+
53: Protected-IMRAS-045 D7 Imm1	CD14-CD19-/CD3+/PD1+/CD8–CD4+/RA+CCR7+naive	0.33890243902439027	T	D7 Imm1	S045	Protected	D007	IMRAS-033-054	CD4+ T	CD4+ T: PD1+RA+CCR7+naive
53: Protected-IMRAS-045 D7 Imm1	CD14-CD19-/CD3+/PD1+/CD8–CD4+/RA+CCR7+naive	0.33890243902439027	T	D7 Imm1	S045	Protected	D007	IMRAS-033-054	CD4+ T naive	CD4+ T naive: PD1+RA+CCR7+
53: Protected-IMRAS-045 D7 Imm1	CD14-CD19-/CD3+/PD1+/CD8–CD4+/RA+CCR7-TEMRA	0.02695121951219512	T	D7 Imm1	S045	Protected	D007	IMRAS-033-054	CD4+ T	CD4+ T: PD1+RA+CCR7-TEMRA
53: Protected-IMRAS-045 D7 Imm1	CD14-CD19-/CD3+/PD1+/CD8–CD4+/RA+CCR7-TEMRA	0.02695121951219512	T	D7 Imm1	S045	Protected	D007	IMRAS-033-054	CD4+ TEMRA	CD4+ TEMRA: PD1+RA+CCR7-
53: Protected-IMRAS-045 D7 Imm1	CD14-CD19-/CD3+/PD1+/CD8–CD4+/RA-CCR7+Tcm	4.389878048780488	T	D7 Imm1	S045	Protected	D007	IMRAS-033-054	CD4+ T	CD4+ T: PD1+RA-CCR7+Tcm
53: Protected-IMRAS-045 D7 Imm1	CD14-CD19-/CD3+/PD1+/CD8–CD4+/RA-CCR7+Tcm	4.389878048780488	T	D7 Imm1	S045	Protected	D007	IMRAS-033-054	CD4+ Tcm	CD4+ Tcm: PD1+RA-CCR7+
53: Protected-IMRAS-045 D7 Imm1	CD14-CD19-/CD3+/PD1+/CD8–CD4+/RA-CCR7-Tem	2.1959756097560974	T	D7 Imm1	S045	Protected	D007	IMRAS-033-054	CD4+ T	CD4+ T: PD1+RA-CCR7-Tem
53: Protected-IMRAS-045 D7 Imm1	CD14-CD19-/CD3+/PD1+/CD8–CD4+/RA-CCR7-Tem	2.1959756097560974	T	D7 Imm1	S045	Protected	D007	IMRAS-033-054	CD4+ Tem	CD4+ Tem: PD1+RA-CCR7-
53: Protected-IMRAS-045 D7 Imm1	CD14-CD19-/CD3+/PD1+/CD8+CD4–	1.3754878048780488	T	D7 Imm1	S045	Protected	D007	IMRAS-033-054	CD8+ T	CD8+ T: PD1+
53: Protected-IMRAS-045 D7 Imm1	CD14-CD19-/CD3+/PD1+/CD8+CD4–/RA+CCR7+naive	0.17817073170731706	T	D7 Imm1	S045	Protected	D007	IMRAS-033-054	CD8+ T	CD8+ T: PD1+RA+CCR7+naive
53: Protected-IMRAS-045 D7 Imm1	CD14-CD19-/CD3+/PD1+/CD8+CD4–/RA+CCR7+naive	0.17817073170731706	T	D7 Imm1	S045	Protected	D007	IMRAS-033-054	CD8+ T naive	CD8+ T naive: PD1+RA+CCR7+
53: Protected-IMRAS-045 D7 Imm1	CD14-CD19-/CD3+/PD1+/CD8+CD4–/RA+CCR7-TEMRA	0.22939024390243903	T	D7 Imm1	S045	Protected	D007	IMRAS-033-054	CD8+ T	CD8+ T: PD1+RA+CCR7-TEMRA
53: Protected-IMRAS-045 D7 Imm1	CD14-CD19-/CD3+/PD1+/CD8+CD4–/RA+CCR7-TEMRA	0.22939024390243903	T	D7 Imm1	S045	Protected	D007	IMRAS-033-054	CD8+ TEMRA	CD8+ TEMRA: PD1+RA+CCR7-
53: Protected-IMRAS-045 D7 Imm1	CD14-CD19-/CD3+/PD1+/CD8+CD4–/RA-CCR7+Tcm	0.3515853658536585	T	D7 Imm1	S045	Protected	D007	IMRAS-033-054	CD8+ T	CD8+ T: PD1+RA-CCR7+Tcm
53: Protected-IMRAS-045 D7 Imm1	CD14-CD19-/CD3+/PD1+/CD8+CD4–/RA-CCR7+Tcm	0.3515853658536585	T	D7 Imm1	S045	Protected	D007	IMRAS-033-054	CD8+ Tcm	CD8+ Tcm: PD1+RA-CCR7+
53: Protected-IMRAS-045 D7 Imm1	CD14-CD19-/CD3+/PD1+/CD8+CD4–/RA-CCR7-Tem	0.6165853658536585	T	D7 Imm1	S045	Protected	D007	IMRAS-033-054	CD8+ T	CD8+ T: PD1+RA-CCR7-Tem
53: Protected-IMRAS-045 D7 Imm1	CD14-CD19-/CD3+/PD1+/CD8+CD4–/RA-CCR7-Tem	0.6165853658536585	T	D7 Imm1	S045	Protected	D007	IMRAS-033-054	CD8+ Tem	CD8+ Tem: PD1+RA-CCR7-
53: Protected-IMRAS-045 D7 Imm1	CD14-CD19-/CD3+/T-bet+/CD8–CD4+	0.5091463414634146	T	D7 Imm1	S045	Protected	D007	IMRAS-033-054	CD4+ T	CD4+ T: T-bet+
53: Protected-IMRAS-045 D7 Imm1	CD14-CD19-/CD3+/T-bet+/CD8–CD4+/RA+CCR7-TEMRA	0.06914634146341464	T	D7 Imm1	S045	Protected	D007	IMRAS-033-054	CD4+ T	CD4+ T: T-bet+RA+CCR7-TEMRA
53: Protected-IMRAS-045 D7 Imm1	CD14-CD19-/CD3+/T-bet+/CD8–CD4+/RA+CCR7-TEMRA	0.06914634146341464	T	D7 Imm1	S045	Protected	D007	IMRAS-033-054	CD4+ TEMRA	CD4+ TEMRA: T-bet+RA+CCR7-
53: Protected-IMRAS-045 D7 Imm1	CD14-CD19-/CD3+/T-bet+/CD8–CD4+/RA+CCR7+naive	0.10780487804878049	T	D7 Imm1	S045	Protected	D007	IMRAS-033-054	CD4+ T	CD4+ T: T-bet+RA+CCR7+naive
53: Protected-IMRAS-045 D7 Imm1	CD14-CD19-/CD3+/T-bet+/CD8–CD4+/RA+CCR7+naive	0.10780487804878049	T	D7 Imm1	S045	Protected	D007	IMRAS-033-054	CD4+ T naive	CD4+ T naive: T-bet+RA+CCR7+
53: Protected-IMRAS-045 D7 Imm1	CD14-CD19-/CD3+/T-bet+/CD8–CD4+/RA-CCR7+Tcm	0.02926829268292683	T	D7 Imm1	S045	Protected	D007	IMRAS-033-054	CD4+ T	CD4+ T: T-bet+RA-CCR7+Tcm
53: Protected-IMRAS-045 D7 Imm1	CD14-CD19-/CD3+/T-bet+/CD8–CD4+/RA-CCR7+Tcm	0.02926829268292683	T	D7 Imm1	S045	Protected	D007	IMRAS-033-054	CD4+ Tcm	CD4+ Tcm: T-bet+RA-CCR7+
53: Protected-IMRAS-045 D7 Imm1	CD14-CD19-/CD3+/T-bet+/CD8–CD4+/RA-CCR7-Tem	0.3051219512195122	T	D7 Imm1	S045	Protected	D007	IMRAS-033-054	CD4+ T	CD4+ T: T-bet+RA-CCR7-Tem
53: Protected-IMRAS-045 D7 Imm1	CD14-CD19-/CD3+/T-bet+/CD8–CD4+/RA-CCR7-Tem	0.3051219512195122	T	D7 Imm1	S045	Protected	D007	IMRAS-033-054	CD4+ Tem	CD4+ Tem: T-bet+RA-CCR7-
53: Protected-IMRAS-045 D7 Imm1	CD14-CD19-/CD3+/T-bet+/CD8+CD4–	3.6235365853658537	T	D7 Imm1	S045	Protected	D007	IMRAS-033-054	CD8+ T	CD8+ T: T-bet+
53: Protected-IMRAS-045 D7 Imm1	CD14-CD19-/CD3+/T-bet+/CD8+CD4–/RA+CCR7+naive	0.20219512195121953	T	D7 Imm1	S045	Protected	D007	IMRAS-033-054	CD8+ T	CD8+ T: T-bet+RA+CCR7+naive
53: Protected-IMRAS-045 D7 Imm1	CD14-CD19-/CD3+/T-bet+/CD8+CD4–/RA+CCR7+naive	0.20219512195121953	T	D7 Imm1	S045	Protected	D007	IMRAS-033-054	CD8+ T naive	CD8+ T naive: T-bet+RA+CCR7+
53: Protected-IMRAS-045 D7 Imm1	CD14-CD19-/CD3+/T-bet+/CD8+CD4–/RA+CCR7-TEMRA	2.408170731707317	T	D7 Imm1	S045	Protected	D007	IMRAS-033-054	CD8+ T	CD8+ T: T-bet+RA+CCR7-TEMRA
53: Protected-IMRAS-045 D7 Imm1	CD14-CD19-/CD3+/T-bet+/CD8+CD4–/RA+CCR7-TEMRA	2.408170731707317	T	D7 Imm1	S045	Protected	D007	IMRAS-033-054	CD8+ TEMRA	CD8+ TEMRA: T-bet+RA+CCR7-
53: Protected-IMRAS-045 D7 Imm1	CD14-CD19-/CD3+/T-bet+/CD8+CD4–/RA-CCR7+Tcm	0.028902439024390245	T	D7 Imm1	S045	Protected	D007	IMRAS-033-054	CD8+ T	CD8+ T: T-bet+RA-CCR7+Tcm
53: Protected-IMRAS-045 D7 Imm1	CD14-CD19-/CD3+/T-bet+/CD8+CD4–/RA-CCR7+Tcm	0.028902439024390245	T	D7 Imm1	S045	Protected	D007	IMRAS-033-054	CD8+ Tcm	CD8+ Tcm: T-bet+RA-CCR7+
53: Protected-IMRAS-045 D7 Imm1	CD14-CD19-/CD3+/T-bet+/CD8+CD4–/RA-CCR7-Tem	1.0036585365853659	T	D7 Imm1	S045	Protected	D007	IMRAS-033-054	CD8+ T	CD8+ T: T-bet+RA-CCR7-Tem
53: Protected-IMRAS-045 D7 Imm1	CD14-CD19-/CD3+/T-bet+/CD8+CD4–/RA-CCR7-Tem	1.0036585365853659	T	D7 Imm1	S045	Protected	D007	IMRAS-033-054	CD8+ Tem	CD8+ Tem: T-bet+RA-CCR7-
56: Protected-IMRAS-045 D14 Imm1	CD14-CD19-/CD3+/CD8–CD4+	40.98737083811711	T	D14 Imm1	S045	Protected	D014	IMRAS-033-054	CD4+ T	CD4+ T: Total
56: Protected-IMRAS-045 D14 Imm1	CD14-CD19-/CD3+/CD8–CD4+/PD1+CXCR5-	6.287944890929966	T	D14 Imm1	S045	Protected	D014	IMRAS-033-054	CD4+ T	CD4+ T: PD1+CXCR5-
56: Protected-IMRAS-045 D14 Imm1	CD14-CD19-/CD3+/CD8–CD4+/Tfh PD1+CXCR5+	0.6772675086107922	T	D14 Imm1	S045	Protected	D014	IMRAS-033-054	CD4+ T	CD4+ T: TfhPD1+CXCR5+
56: Protected-IMRAS-045 D14 Imm1	CD14-CD19-/CD3+/CD8–CD4+/Tfh PD1+CXCR5+	0.6772675086107922	T	D14 Imm1	S045	Protected	D014	IMRAS-033-054	CD4+ Tfh	CD4+ Tfh: PD1+CXCR5+
56: Protected-IMRAS-045 D14 Imm1	CD14-CD19-/CD3+/CD8–CD4+/Tfh PD1+CXCR5+/CXCR3+	0.18737083811710678	T	D14 Imm1	S045	Protected	D014	IMRAS-033-054	CD4+ T	CD4+ T: TfhPD1+CXCR5+CXCR3+
56: Protected-IMRAS-045 D14 Imm1	CD14-CD19-/CD3+/CD8–CD4+/Tfh PD1+CXCR5+/CXCR3+	0.18737083811710678	T	D14 Imm1	S045	Protected	D014	IMRAS-033-054	CD4+ Tfh	CD4+ Tfh: PD1+CXCR5+CXCR3+
56: Protected-IMRAS-045 D14 Imm1	CD14-CD19-/CD3+/CD8–CD4+/Tfh PD1+CXCR5+/CD25+FOXp3+	0.020780711825487946	T	D14 Imm1	S045	Protected	D014	IMRAS-033-054	CD4+ T	CD4+ T: TfhPD1+CXCR5+CD25+FOXp3+
56: Protected-IMRAS-045 D14 Imm1	CD14-CD19-/CD3+/CD8–CD4+/Tfh PD1+CXCR5+/CD25+FOXp3+	0.020780711825487946	T	D14 Imm1	S045	Protected	D014	IMRAS-033-054	CD4+ Tfh	CD4+ Tfh: PD1+CXCR5+CD25+FOXp3+
56: Protected-IMRAS-045 D14 Imm1	CD14-CD19-/CD3+/CD8–CD4+/CXCR5+PD1-	2.317566016073479	T	D14 Imm1	S045	Protected	D014	IMRAS-033-054	CD4+ T	CD4+ T: CXCR5+PD1-
56: Protected-IMRAS-045 D14 Imm1	CD14-CD19-/CD3+/CD8–CD4+/RA+CCR7-TEMRA	0.1192881745120551	T	D14 Imm1	S045	Protected	D014	IMRAS-033-054	CD4+ T	CD4+ T: RA+CCR7-TEMRA
56: Protected-IMRAS-045 D14 Imm1	CD14-CD19-/CD3+/CD8–CD4+/RA+CCR7+naive	16.18828932261768	T	D14 Imm1	S045	Protected	D014	IMRAS-033-054	CD4+ T	CD4+ T: RA+CCR7+naive
56: Protected-IMRAS-045 D14 Imm1	CD14-CD19-/CD3+/CD8–CD4+/RA-CCR7+Tcm	19.977037887485647	T	D14 Imm1	S045	Protected	D014	IMRAS-033-054	CD4+ T	CD4+ T: RA-CCR7+Tcm
56: Protected-IMRAS-045 D14 Imm1	CD14-CD19-/CD3+/CD8–CD4+/RA-CCR7-Tem	4.511021814006889	T	D14 Imm1	S045	Protected	D014	IMRAS-033-054	CD4+ T	CD4+ T: RA-CCR7-Tem
56: Protected-IMRAS-045 D14 Imm1	CD14-CD19-/CD3+/CD8–CD4+/Treg	2.0421354764638346	T	D14 Imm1	S045	Protected	D014	IMRAS-033-054	CD4+ T	CD4+ T: Treg
56: Protected-IMRAS-045 D14 Imm1	CD14-CD19-/CD3+/CD8–CD4+/Treg	2.0421354764638346	T	D14 Imm1	S045	Protected	D014	IMRAS-033-054	CD4+ Treg	CD4+ Treg: Total
56: Protected-IMRAS-045 D14 Imm1	CD14-CD19-/CD3+/CD8–CD4+/Treg/CD38– HLA DR–	1.1836969001148105	T	D14 Imm1	S045	Protected	D014	IMRAS-033-054	CD4+ T	CD4+ T: TregCD38–HLADR–
56: Protected-IMRAS-045 D14 Imm1	CD14-CD19-/CD3+/CD8–CD4+/Treg/CD38– HLA DR–	1.1836969001148105	T	D14 Imm1	S045	Protected	D014	IMRAS-033-054	CD4+ Treg	CD4+ Treg: CD38–HLADR–
56: Protected-IMRAS-045 D14 Imm1	CD14-CD19-/CD3+/CD8–CD4+/Treg/CD38–HLA DR+	0.11848450057405281	T	D14 Imm1	S045	Protected	D014	IMRAS-033-054	CD4+ T	CD4+ T: TregCD38–HLADR+
56: Protected-IMRAS-045 D14 Imm1	CD14-CD19-/CD3+/CD8–CD4+/Treg/CD38–HLA DR+	0.11848450057405281	T	D14 Imm1	S045	Protected	D014	IMRAS-033-054	CD4+ Treg	CD4+ Treg: CD38–HLADR+
56: Protected-IMRAS-045 D14 Imm1	CD14-CD19-/CD3+/CD8–CD4+/Treg/CD38 +HLA DR +	0.1362801377726751	T	D14 Imm1	S045	Protected	D014	IMRAS-033-054	CD4+ T	CD4+ T: TregCD38+HLADR+
56: Protected-IMRAS-045 D14 Imm1	CD14-CD19-/CD3+/CD8–CD4+/Treg/CD38 +HLA DR +	0.1362801377726751	T	D14 Imm1	S045	Protected	D014	IMRAS-033-054	CD4+ Treg	CD4+ Treg: CD38+HLADR+
56: Protected-IMRAS-045 D14 Imm1	CD14-CD19-/CD3+/CD8–CD4+/Treg/CD38+HLA DR–	0.6036739380022962	T	D14 Imm1	S045	Protected	D014	IMRAS-033-054	CD4+ T	CD4+ T: TregCD38+HLADR–
56: Protected-IMRAS-045 D14 Imm1	CD14-CD19-/CD3+/CD8–CD4+/Treg/CD38+HLA DR–	0.6036739380022962	T	D14 Imm1	S045	Protected	D014	IMRAS-033-054	CD4+ Treg	CD4+ Treg: CD38+HLADR–
56: Protected-IMRAS-045 D14 Imm1	CD14-CD19-/CD3+/CD8–CD4+/Treg/CD127 hi	0.31435132032146956	T	D14 Imm1	S045	Protected	D014	IMRAS-033-054	CD4+ T	CD4+ T: TregCD127hi
56: Protected-IMRAS-045 D14 Imm1	CD14-CD19-/CD3+/CD8–CD4+/Treg/CD127 hi	0.31435132032146956	T	D14 Imm1	S045	Protected	D014	IMRAS-033-054	CD4+ Treg	CD4+ Treg: CD127hi
56: Protected-IMRAS-045 D14 Imm1	CD14-CD19-/CD3+/CD8–CD4+/Treg/CD127lo	1.727784156142365	T	D14 Imm1	S045	Protected	D014	IMRAS-033-054	CD4+ T	CD4+ T: TregCD127lo
56: Protected-IMRAS-045 D14 Imm1	CD14-CD19-/CD3+/CD8–CD4+/Treg/CD127lo	1.727784156142365	T	D14 Imm1	S045	Protected	D014	IMRAS-033-054	CD4+ Treg	CD4+ Treg: CD127lo
56: Protected-IMRAS-045 D14 Imm1	CD14-CD19-/CD3+/CD8–CD4+/Treg/CTLA4– Ki67+	0.023191733639494835	T	D14 Imm1	S045	Protected	D014	IMRAS-033-054	CD4+ T	CD4+ T: TregCTLA4–Ki67+
56: Protected-IMRAS-045 D14 Imm1	CD14-CD19-/CD3+/CD8–CD4+/Treg/CTLA4– Ki67+	0.023191733639494835	T	D14 Imm1	S045	Protected	D014	IMRAS-033-054	CD4+ Treg	CD4+ Treg: CTLA4–Ki67+
56: Protected-IMRAS-045 D14 Imm1	CD14-CD19-/CD3+/CD8–CD4+/Treg/CTLA4+ Ki67+	0.21859931113662456	T	D14 Imm1	S045	Protected	D014	IMRAS-033-054	CD4+ T	CD4+ T: TregCTLA4+Ki67+
56: Protected-IMRAS-045 D14 Imm1	CD14-CD19-/CD3+/CD8–CD4+/Treg/CTLA4+ Ki67+	0.21859931113662456	T	D14 Imm1	S045	Protected	D014	IMRAS-033-054	CD4+ Treg	CD4+ Treg: CTLA4+Ki67+
56: Protected-IMRAS-045 D14 Imm1	CD14-CD19-/CD3+/CD8–CD4+/Treg/CTLA4+ Ki67-	1.0856486796785305	T	D14 Imm1	S045	Protected	D014	IMRAS-033-054	CD4+ T	CD4+ T: TregCTLA4+Ki67-
56: Protected-IMRAS-045 D14 Imm1	CD14-CD19-/CD3+/CD8–CD4+/Treg/CTLA4+ Ki67-	1.0856486796785305	T	D14 Imm1	S045	Protected	D014	IMRAS-033-054	CD4+ Treg	CD4+ Treg: CTLA4+Ki67-
56: Protected-IMRAS-045 D14 Imm1	CD14-CD19-/CD3+/CD8–CD4+/Treg/CTLA4– Ki67-	0.7146957520091849	T	D14 Imm1	S045	Protected	D014	IMRAS-033-054	CD4+ T	CD4+ T: TregCTLA4–Ki67-
56: Protected-IMRAS-045 D14 Imm1	CD14-CD19-/CD3+/CD8–CD4+/Treg/CTLA4– Ki67-	0.7146957520091849	T	D14 Imm1	S045	Protected	D014	IMRAS-033-054	CD4+ Treg	CD4+ Treg: CTLA4–Ki67-
56: Protected-IMRAS-045 D14 Imm1	CD14-CD19-/CD3+/CD8+CD4–	17.106773823191734	T	D14 Imm1	S045	Protected	D014	IMRAS-033-054	CD8+ T	CD8+ T: Total
56: Protected-IMRAS-045 D14 Imm1	CD14-CD19-/CD3+/CD8+CD4–/RA+CCR7+naive	10.208840413318025	T	D14 Imm1	S045	Protected	D014	IMRAS-033-054	CD8+ T	CD8+ T: RA+CCR7+naive
56: Protected-IMRAS-045 D14 Imm1	CD14-CD19-/CD3+/CD8+CD4–/RA+CCR7-TEMRA	2.9893226176808265	T	D14 Imm1	S045	Protected	D014	IMRAS-033-054	CD8+ T	CD8+ T: RA+CCR7-TEMRA
56: Protected-IMRAS-045 D14 Imm1	CD14-CD19-/CD3+/CD8+CD4–/RA-CCR7+Tcm	1.5755453501722159	T	D14 Imm1	S045	Protected	D014	IMRAS-033-054	CD8+ T	CD8+ T: RA-CCR7+Tcm
56: Protected-IMRAS-045 D14 Imm1	CD14-CD19-/CD3+/CD8+CD4–/RA-CCR7-Tem	2.312629161882893	T	D14 Imm1	S045	Protected	D014	IMRAS-033-054	CD8+ T	CD8+ T: RA-CCR7-Tem
56: Protected-IMRAS-045 D14 Imm1	CD14-CD19-/CD3+/CXCR3+/CD8–CD4+	3.786796785304248	T	D14 Imm1	S045	Protected	D014	IMRAS-033-054	CD4+ T	CD4+ T: CXCR3+
56: Protected-IMRAS-045 D14 Imm1	CD14-CD19-/CD3+/CXCR3+/CD8–CD4+/RA+CCR7+naive	0.34730195177956374	T	D14 Imm1	S045	Protected	D014	IMRAS-033-054	CD4+ T	CD4+ T: CXCR3+RA+CCR7+naive
56: Protected-IMRAS-045 D14 Imm1	CD14-CD19-/CD3+/CXCR3+/CD8–CD4+/RA+CCR7+naive	0.34730195177956374	T	D14 Imm1	S045	Protected	D014	IMRAS-033-054	CD4+ T naive	CD4+ T naive: CXCR3+RA+CCR7+
56: Protected-IMRAS-045 D14 Imm1	CD14-CD19-/CD3+/CXCR3+/CD8–CD4+/RA+CCR7-TEMRA	0.0021814006888633756	T	D14 Imm1	S045	Protected	D014	IMRAS-033-054	CD4+ T	CD4+ T: CXCR3+RA+CCR7-TEMRA
56: Protected-IMRAS-045 D14 Imm1	CD14-CD19-/CD3+/CXCR3+/CD8–CD4+/RA+CCR7-TEMRA	0.0021814006888633756	T	D14 Imm1	S045	Protected	D014	IMRAS-033-054	CD4+ TEMRA	CD4+ TEMRA: CXCR3+RA+CCR7-
56: Protected-IMRAS-045 D14 Imm1	CD14-CD19-/CD3+/CXCR3+/CD8–CD4+/RA-CCR7+Tcm	3.089207807118255	T	D14 Imm1	S045	Protected	D014	IMRAS-033-054	CD4+ T	CD4+ T: CXCR3+RA-CCR7+Tcm
56: Protected-IMRAS-045 D14 Imm1	CD14-CD19-/CD3+/CXCR3+/CD8–CD4+/RA-CCR7+Tcm	3.089207807118255	T	D14 Imm1	S045	Protected	D014	IMRAS-033-054	CD4+ Tcm	CD4+ Tcm: CXCR3+RA-CCR7+
56: Protected-IMRAS-045 D14 Imm1	CD14-CD19-/CD3+/CXCR3+/CD8–CD4+/RA-CCR7-Tem	0.3415614236509759	T	D14 Imm1	S045	Protected	D014	IMRAS-033-054	CD4+ T	CD4+ T: CXCR3+RA-CCR7-Tem
56: Protected-IMRAS-045 D14 Imm1	CD14-CD19-/CD3+/CXCR3+/CD8–CD4+/RA-CCR7-Tem	0.3415614236509759	T	D14 Imm1	S045	Protected	D014	IMRAS-033-054	CD4+ Tem	CD4+ Tem: CXCR3+RA-CCR7-
56: Protected-IMRAS-045 D14 Imm1	CD14-CD19-/CD3+/CXCR3+/CD8+CD4–	7.088748564867968	T	D14 Imm1	S045	Protected	D014	IMRAS-033-054	CD8+ T	CD8+ T: CXCR3+
56: Protected-IMRAS-045 D14 Imm1	CD14-CD19-/CD3+/CXCR3+/CD8+CD4–/RA+CCR7+naive	5.176119402985075	T	D14 Imm1	S045	Protected	D014	IMRAS-033-054	CD8+ T	CD8+ T: CXCR3+RA+CCR7+naive
56: Protected-IMRAS-045 D14 Imm1	CD14-CD19-/CD3+/CXCR3+/CD8+CD4–/RA+CCR7+naive	5.176119402985075	T	D14 Imm1	S045	Protected	D014	IMRAS-033-054	CD8+ T naive	CD8+ T naive: CXCR3+RA+CCR7+
56: Protected-IMRAS-045 D14 Imm1	CD14-CD19-/CD3+/CXCR3+/CD8+CD4–/RA+CCR7-TEMRA	0.3576349024110218	T	D14 Imm1	S045	Protected	D014	IMRAS-033-054	CD8+ T	CD8+ T: CXCR3+RA+CCR7-TEMRA
56: Protected-IMRAS-045 D14 Imm1	CD14-CD19-/CD3+/CXCR3+/CD8+CD4–/RA+CCR7-TEMRA	0.3576349024110218	T	D14 Imm1	S045	Protected	D014	IMRAS-033-054	CD8+ TEMRA	CD8+ TEMRA: CXCR3+RA+CCR7-
56: Protected-IMRAS-045 D14 Imm1	CD14-CD19-/CD3+/CXCR3+/CD8+CD4–/RA-CCR7+Tcm	1.0425947187141218	T	D14 Imm1	S045	Protected	D014	IMRAS-033-054	CD8+ T	CD8+ T: CXCR3+RA-CCR7+Tcm
56: Protected-IMRAS-045 D14 Imm1	CD14-CD19-/CD3+/CXCR3+/CD8+CD4–/RA-CCR7+Tcm	1.0425947187141218	T	D14 Imm1	S045	Protected	D014	IMRAS-033-054	CD8+ Tcm	CD8+ Tcm: CXCR3+RA-CCR7+
56: Protected-IMRAS-045 D14 Imm1	CD14-CD19-/CD3+/CXCR3+/CD8+CD4–/RA-CCR7-Tem	0.5016073478760046	T	D14 Imm1	S045	Protected	D014	IMRAS-033-054	CD8+ T	CD8+ T: CXCR3+RA-CCR7-Tem
56: Protected-IMRAS-045 D14 Imm1	CD14-CD19-/CD3+/CXCR3+/CD8+CD4–/RA-CCR7-Tem	0.5016073478760046	T	D14 Imm1	S045	Protected	D014	IMRAS-033-054	CD8+ Tem	CD8+ Tem: CXCR3+RA-CCR7-
56: Protected-IMRAS-045 D14 Imm1	CD14-CD19-/CD3+/CXCR6+/CD8–CD4+	0.41699196326062	T	D14 Imm1	S045	Protected	D014	IMRAS-033-054	CD4+ T	CD4+ T: CXCR6+
56: Protected-IMRAS-045 D14 Imm1	CD14-CD19-/CD3+/CXCR6+/CD8–CD4+/RA+CCR7-TEMRA	0.004592422502870264	T	D14 Imm1	S045	Protected	D014	IMRAS-033-054	CD4+ T	CD4+ T: CXCR6+RA+CCR7-TEMRA
56: Protected-IMRAS-045 D14 Imm1	CD14-CD19-/CD3+/CXCR6+/CD8–CD4+/RA+CCR7-TEMRA	0.004592422502870264	T	D14 Imm1	S045	Protected	D014	IMRAS-033-054	CD4+ TEMRA	CD4+ TEMRA: CXCR6+RA+CCR7-
56: Protected-IMRAS-045 D14 Imm1	CD14-CD19-/CD3+/CXCR6+/CD8–CD4+/RA+CCR7+naive	0.034328358208955224	T	D14 Imm1	S045	Protected	D014	IMRAS-033-054	CD4+ T	CD4+ T: CXCR6+RA+CCR7+naive
56: Protected-IMRAS-045 D14 Imm1	CD14-CD19-/CD3+/CXCR6+/CD8–CD4+/RA+CCR7+naive	0.034328358208955224	T	D14 Imm1	S045	Protected	D014	IMRAS-033-054	CD4+ T naive	CD4+ T naive: CXCR6+RA+CCR7+
56: Protected-IMRAS-045 D14 Imm1	CD14-CD19-/CD3+/CXCR6+/CD8–CD4+/RA-CCR7+Tcm	0.12307692307692308	T	D14 Imm1	S045	Protected	D014	IMRAS-033-054	CD4+ T	CD4+ T: CXCR6+RA-CCR7+Tcm
56: Protected-IMRAS-045 D14 Imm1	CD14-CD19-/CD3+/CXCR6+/CD8–CD4+/RA-CCR7+Tcm	0.12307692307692308	T	D14 Imm1	S045	Protected	D014	IMRAS-033-054	CD4+ Tcm	CD4+ Tcm: CXCR6+RA-CCR7+
56: Protected-IMRAS-045 D14 Imm1	CD14-CD19-/CD3+/CXCR6+/CD8–CD4+/RA-CCR7-Tem	0.25419058553386914	T	D14 Imm1	S045	Protected	D014	IMRAS-033-054	CD4+ T	CD4+ T: CXCR6+RA-CCR7-Tem
56: Protected-IMRAS-045 D14 Imm1	CD14-CD19-/CD3+/CXCR6+/CD8–CD4+/RA-CCR7-Tem	0.25419058553386914	T	D14 Imm1	S045	Protected	D014	IMRAS-033-054	CD4+ Tem	CD4+ Tem: CXCR6+RA-CCR7-
56: Protected-IMRAS-045 D14 Imm1	CD14-CD19-/CD3+/CXCR6+/CD8+CD4–	0.3849598163030999	T	D14 Imm1	S045	Protected	D014	IMRAS-033-054	CD8+ T	CD8+ T: CXCR6+
56: Protected-IMRAS-045 D14 Imm1	CD14-CD19-/CD3+/CXCR6+/CD8+CD4–/CD69+CD38+	0.010103329506314582	T	D14 Imm1	S045	Protected	D014	IMRAS-033-054	CD8+ T	CD8+ T: CXCR6+CD69+CD38+
56: Protected-IMRAS-045 D14 Imm1	CD14-CD19-/CD3+/CXCR6+/CD8+CD4–/CD69+CD38-	0.012399540757749712	T	D14 Imm1	S045	Protected	D014	IMRAS-033-054	CD8+ T	CD8+ T: CXCR6+CD69+CD38-
56: Protected-IMRAS-045 D14 Imm1	CD14-CD19-/CD3+/CXCR6+/CD8+CD4–/CD69-CD38+	0.1285878300803674	T	D14 Imm1	S045	Protected	D014	IMRAS-033-054	CD8+ T	CD8+ T: CXCR6+CD69-CD38+
56: Protected-IMRAS-045 D14 Imm1	CD14-CD19-/CD3+/CXCR6+/CD8+CD4–/CD69-CD38-	0.2338691159586682	T	D14 Imm1	S045	Protected	D014	IMRAS-033-054	CD8+ T	CD8+ T: CXCR6+CD69-CD38-
56: Protected-IMRAS-045 D14 Imm1	CD14-CD19-/CD3+/CXCR6+/CD8+CD4–/ki67+PD1+	0.03076923076923077	T	D14 Imm1	S045	Protected	D014	IMRAS-033-054	CD8+ T	CD8+ T: CXCR6+ki67+PD1+
56: Protected-IMRAS-045 D14 Imm1	CD14-CD19-/CD3+/CXCR6+/CD8+CD4–/ki67+PD1-	0.033639494833524686	T	D14 Imm1	S045	Protected	D014	IMRAS-033-054	CD8+ T	CD8+ T: CXCR6+ki67+PD1-
56: Protected-IMRAS-045 D14 Imm1	CD14-CD19-/CD3+/CXCR6+/CD8+CD4–/ki67-PD1+	0.0955223880597015	T	D14 Imm1	S045	Protected	D014	IMRAS-033-054	CD8+ T	CD8+ T: CXCR6+ki67-PD1+
56: Protected-IMRAS-045 D14 Imm1	CD14-CD19-/CD3+/CXCR6+/CD8+CD4–/ki67-PD1-	0.22502870264064295	T	D14 Imm1	S045	Protected	D014	IMRAS-033-054	CD8+ T	CD8+ T: CXCR6+ki67-PD1-
56: Protected-IMRAS-045 D14 Imm1	CD14-CD19-/CD3+/CXCR6+/CD8+CD4–/RA+CCR7+naive	0.028243398392652126	T	D14 Imm1	S045	Protected	D014	IMRAS-033-054	CD8+ T	CD8+ T: CXCR6+RA+CCR7+naive
56: Protected-IMRAS-045 D14 Imm1	CD14-CD19-/CD3+/CXCR6+/CD8+CD4–/RA+CCR7+naive	0.028243398392652126	T	D14 Imm1	S045	Protected	D014	IMRAS-033-054	CD8+ T naive	CD8+ T naive: CXCR6+RA+CCR7+
56: Protected-IMRAS-045 D14 Imm1	CD14-CD19-/CD3+/CXCR6+/CD8+CD4–/RA+CCR7-TEMRA	0.10688863375430539	T	D14 Imm1	S045	Protected	D014	IMRAS-033-054	CD8+ T	CD8+ T: CXCR6+RA+CCR7-TEMRA
56: Protected-IMRAS-045 D14 Imm1	CD14-CD19-/CD3+/CXCR6+/CD8+CD4–/RA+CCR7-TEMRA	0.10688863375430539	T	D14 Imm1	S045	Protected	D014	IMRAS-033-054	CD8+ TEMRA	CD8+ TEMRA: CXCR6+RA+CCR7-
56: Protected-IMRAS-045 D14 Imm1	CD14-CD19-/CD3+/CXCR6+/CD8+CD4–/RA-CCR7+Tcm	0.04052812858783008	T	D14 Imm1	S045	Protected	D014	IMRAS-033-054	CD8+ T	CD8+ T: CXCR6+RA-CCR7+Tcm
56: Protected-IMRAS-045 D14 Imm1	CD14-CD19-/CD3+/CXCR6+/CD8+CD4–/RA-CCR7+Tcm	0.04052812858783008	T	D14 Imm1	S045	Protected	D014	IMRAS-033-054	CD8+ Tcm	CD8+ Tcm: CXCR6+RA-CCR7+
56: Protected-IMRAS-045 D14 Imm1	CD14-CD19-/CD3+/CXCR6+/CD8+CD4–/RA-CCR7-Tem	0.21021814006888634	T	D14 Imm1	S045	Protected	D014	IMRAS-033-054	CD8+ T	CD8+ T: CXCR6+RA-CCR7-Tem
56: Protected-IMRAS-045 D14 Imm1	CD14-CD19-/CD3+/CXCR6+/CD8+CD4–/RA-CCR7-Tem	0.21021814006888634	T	D14 Imm1	S045	Protected	D014	IMRAS-033-054	CD8+ Tem	CD8+ Tem: CXCR6+RA-CCR7-
56: Protected-IMRAS-045 D14 Imm1	CD14-CD19-/CD3+/CD38–HLA DR+/CD8–CD4+	0.27244546498277844	T	D14 Imm1	S045	Protected	D014	IMRAS-033-054	CD4+ T	CD4+ T: CD38–HLADR+
56: Protected-IMRAS-045 D14 Imm1	CD14-CD19-/CD3+/CD38–HLA DR+/CD8–CD4+/RA+CCR7+naive	0.019402985074626865	T	D14 Imm1	S045	Protected	D014	IMRAS-033-054	CD4+ T	CD4+ T: CD38–HLADR+RA+CCR7+naive
56: Protected-IMRAS-045 D14 Imm1	CD14-CD19-/CD3+/CD38–HLA DR+/CD8–CD4+/RA+CCR7+naive	0.019402985074626865	T	D14 Imm1	S045	Protected	D014	IMRAS-033-054	CD4+ T naive	CD4+ T naive: CD38–HLADR+RA+CCR7+
56: Protected-IMRAS-045 D14 Imm1	CD14-CD19-/CD3+/CD38–HLA DR+/CD8–CD4+/RA+CCR7-TEMRA	0.002640642939150402	T	D14 Imm1	S045	Protected	D014	IMRAS-033-054	CD4+ T	CD4+ T: CD38–HLADR+RA+CCR7-TEMRA
56: Protected-IMRAS-045 D14 Imm1	CD14-CD19-/CD3+/CD38–HLA DR+/CD8–CD4+/RA+CCR7-TEMRA	0.002640642939150402	T	D14 Imm1	S045	Protected	D014	IMRAS-033-054	CD4+ TEMRA	CD4+ TEMRA: CD38–HLADR+RA+CCR7-
56: Protected-IMRAS-045 D14 Imm1	CD14-CD19-/CD3+/CD38–HLA DR+/CD8–CD4+/RA-CCR7+Tcm	0.09380022962112515	T	D14 Imm1	S045	Protected	D014	IMRAS-033-054	CD4+ T	CD4+ T: CD38–HLADR+RA-CCR7+Tcm
56: Protected-IMRAS-045 D14 Imm1	CD14-CD19-/CD3+/CD38–HLA DR+/CD8–CD4+/RA-CCR7+Tcm	0.09380022962112515	T	D14 Imm1	S045	Protected	D014	IMRAS-033-054	CD4+ Tcm	CD4+ Tcm: CD38–HLADR+RA-CCR7+
56: Protected-IMRAS-045 D14 Imm1	CD14-CD19-/CD3+/CD38–HLA DR+/CD8–CD4+/RA-CCR7-Tem	0.15625717566016073	T	D14 Imm1	S045	Protected	D014	IMRAS-033-054	CD4+ T	CD4+ T: CD38–HLADR+RA-CCR7-Tem
56: Protected-IMRAS-045 D14 Imm1	CD14-CD19-/CD3+/CD38–HLA DR+/CD8–CD4+/RA-CCR7-Tem	0.15625717566016073	T	D14 Imm1	S045	Protected	D014	IMRAS-033-054	CD4+ Tem	CD4+ Tem: CD38–HLADR+RA-CCR7-
56: Protected-IMRAS-045 D14 Imm1	CD14-CD19-/CD3+/CD38–HLA DR+/CD8+CD4–	0.05614236509758898	T	D14 Imm1	S045	Protected	D014	IMRAS-033-054	CD8+ T	CD8+ T: CD38–HLADR+
56: Protected-IMRAS-045 D14 Imm1	CD14-CD19-/CD3+/CD38–HLA DR+/CD8+CD4–/RA+CCR7+naive	0.014580941446613089	T	D14 Imm1	S045	Protected	D014	IMRAS-033-054	CD8+ T	CD8+ T: CD38–HLADR+RA+CCR7+naive
56: Protected-IMRAS-045 D14 Imm1	CD14-CD19-/CD3+/CD38–HLA DR+/CD8+CD4–/RA+CCR7+naive	0.014580941446613089	T	D14 Imm1	S045	Protected	D014	IMRAS-033-054	CD8+ T naive	CD8+ T naive: CD38–HLADR+RA+CCR7+
56: Protected-IMRAS-045 D14 Imm1	CD14-CD19-/CD3+/CD38–HLA DR+/CD8+CD4–/RA+CCR7-TEMRA	0.015269804822043627	T	D14 Imm1	S045	Protected	D014	IMRAS-033-054	CD8+ T	CD8+ T: CD38–HLADR+RA+CCR7-TEMRA
56: Protected-IMRAS-045 D14 Imm1	CD14-CD19-/CD3+/CD38–HLA DR+/CD8+CD4–/RA+CCR7-TEMRA	0.015269804822043627	T	D14 Imm1	S045	Protected	D014	IMRAS-033-054	CD8+ TEMRA	CD8+ TEMRA: CD38–HLADR+RA+CCR7-
56: Protected-IMRAS-045 D14 Imm1	CD14-CD19-/CD3+/CD38–HLA DR+/CD8+CD4–/RA-CCR7+Tcm	0.00642939150401837	T	D14 Imm1	S045	Protected	D014	IMRAS-033-054	CD8+ T	CD8+ T: CD38–HLADR+RA-CCR7+Tcm
56: Protected-IMRAS-045 D14 Imm1	CD14-CD19-/CD3+/CD38–HLA DR+/CD8+CD4–/RA-CCR7+Tcm	0.00642939150401837	T	D14 Imm1	S045	Protected	D014	IMRAS-033-054	CD8+ Tcm	CD8+ Tcm: CD38–HLADR+RA-CCR7+
56: Protected-IMRAS-045 D14 Imm1	CD14-CD19-/CD3+/CD38–HLA DR+/CD8+CD4–/RA-CCR7-Tem	0.019977037887485647	T	D14 Imm1	S045	Protected	D014	IMRAS-033-054	CD8+ T	CD8+ T: CD38–HLADR+RA-CCR7-Tem
56: Protected-IMRAS-045 D14 Imm1	CD14-CD19-/CD3+/CD38–HLA DR+/CD8+CD4–/RA-CCR7-Tem	0.019977037887485647	T	D14 Imm1	S045	Protected	D014	IMRAS-033-054	CD8+ Tem	CD8+ Tem: CD38–HLADR+RA-CCR7-
56: Protected-IMRAS-045 D14 Imm1	CD14-CD19-/CD3+/CD38 +HLA DR +/CD8–CD4+	0.3841561423650976	T	D14 Imm1	S045	Protected	D014	IMRAS-033-054	CD4+ T	CD4+ T: CD38+HLADR+
56: Protected-IMRAS-045 D14 Imm1	CD14-CD19-/CD3+/CD38 +HLA DR +/CD8–CD4+/RA+CCR7+naive	0.11458094144661309	T	D14 Imm1	S045	Protected	D014	IMRAS-033-054	CD4+ T	CD4+ T: CD38+HLADR+RA+CCR7+naive
56: Protected-IMRAS-045 D14 Imm1	CD14-CD19-/CD3+/CD38 +HLA DR +/CD8–CD4+/RA+CCR7+naive	0.11458094144661309	T	D14 Imm1	S045	Protected	D014	IMRAS-033-054	CD4+ T naive	CD4+ T naive: CD38+HLADR+RA+CCR7+
56: Protected-IMRAS-045 D14 Imm1	CD14-CD19-/CD3+/CD38 +HLA DR +/CD8–CD4+/RA+CCR7-TEMRA	0.004018369690011481	T	D14 Imm1	S045	Protected	D014	IMRAS-033-054	CD4+ T	CD4+ T: CD38+HLADR+RA+CCR7-TEMRA
56: Protected-IMRAS-045 D14 Imm1	CD14-CD19-/CD3+/CD38 +HLA DR +/CD8–CD4+/RA+CCR7-TEMRA	0.004018369690011481	T	D14 Imm1	S045	Protected	D014	IMRAS-033-054	CD4+ TEMRA	CD4+ TEMRA: CD38+HLADR+RA+CCR7-
56: Protected-IMRAS-045 D14 Imm1	CD14-CD19-/CD3+/CD38 +HLA DR +/CD8–CD4+/RA-CCR7+Tcm	0.14730195177956373	T	D14 Imm1	S045	Protected	D014	IMRAS-033-054	CD4+ T	CD4+ T: CD38+HLADR+RA-CCR7+Tcm
56: Protected-IMRAS-045 D14 Imm1	CD14-CD19-/CD3+/CD38 +HLA DR +/CD8–CD4+/RA-CCR7+Tcm	0.14730195177956373	T	D14 Imm1	S045	Protected	D014	IMRAS-033-054	CD4+ Tcm	CD4+ Tcm: CD38+HLADR+RA-CCR7+
56: Protected-IMRAS-045 D14 Imm1	CD14-CD19-/CD3+/CD38 +HLA DR +/CD8–CD4+/RA-CCR7-Tem	0.1172215843857635	T	D14 Imm1	S045	Protected	D014	IMRAS-033-054	CD4+ T	CD4+ T: CD38+HLADR+RA-CCR7-Tem
56: Protected-IMRAS-045 D14 Imm1	CD14-CD19-/CD3+/CD38 +HLA DR +/CD8–CD4+/RA-CCR7-Tem	0.1172215843857635	T	D14 Imm1	S045	Protected	D014	IMRAS-033-054	CD4+ Tem	CD4+ Tem: CD38+HLADR+RA-CCR7-
56: Protected-IMRAS-045 D14 Imm1	CD14-CD19-/CD3+/CD38 +HLA DR +/CD8+CD4–	0.24339839265212398	T	D14 Imm1	S045	Protected	D014	IMRAS-033-054	CD8+ T	CD8+ T: CD38+HLADR+
56: Protected-IMRAS-045 D14 Imm1	CD14-CD19-/CD3+/CD38 +HLA DR +/CD8+CD4–/RA+CCR7+naive	0.04052812858783008	T	D14 Imm1	S045	Protected	D014	IMRAS-033-054	CD8+ T	CD8+ T: CD38+HLADR+RA+CCR7+naive
56: Protected-IMRAS-045 D14 Imm1	CD14-CD19-/CD3+/CD38 +HLA DR +/CD8+CD4–/RA+CCR7+naive	0.04052812858783008	T	D14 Imm1	S045	Protected	D014	IMRAS-033-054	CD8+ T naive	CD8+ T naive: CD38+HLADR+RA+CCR7+
56: Protected-IMRAS-045 D14 Imm1	CD14-CD19-/CD3+/CD38 +HLA DR +/CD8+CD4–/RA+CCR7-TEMRA	0.032721010332950634	T	D14 Imm1	S045	Protected	D014	IMRAS-033-054	CD8+ T	CD8+ T: CD38+HLADR+RA+CCR7-TEMRA
56: Protected-IMRAS-045 D14 Imm1	CD14-CD19-/CD3+/CD38 +HLA DR +/CD8+CD4–/RA+CCR7-TEMRA	0.032721010332950634	T	D14 Imm1	S045	Protected	D014	IMRAS-033-054	CD8+ TEMRA	CD8+ TEMRA: CD38+HLADR+RA+CCR7-
56: Protected-IMRAS-045 D14 Imm1	CD14-CD19-/CD3+/CD38 +HLA DR +/CD8+CD4–/RA-CCR7+Tcm	0.03800229621125144	T	D14 Imm1	S045	Protected	D014	IMRAS-033-054	CD8+ T	CD8+ T: CD38+HLADR+RA-CCR7+Tcm
56: Protected-IMRAS-045 D14 Imm1	CD14-CD19-/CD3+/CD38 +HLA DR +/CD8+CD4–/RA-CCR7+Tcm	0.03800229621125144	T	D14 Imm1	S045	Protected	D014	IMRAS-033-054	CD8+ Tcm	CD8+ Tcm: CD38+HLADR+RA-CCR7+
56: Protected-IMRAS-045 D14 Imm1	CD14-CD19-/CD3+/CD38 +HLA DR +/CD8+CD4–/RA-CCR7-Tem	0.1322617680826636	T	D14 Imm1	S045	Protected	D014	IMRAS-033-054	CD8+ T	CD8+ T: CD38+HLADR+RA-CCR7-Tem
56: Protected-IMRAS-045 D14 Imm1	CD14-CD19-/CD3+/CD38 +HLA DR +/CD8+CD4–/RA-CCR7-Tem	0.1322617680826636	T	D14 Imm1	S045	Protected	D014	IMRAS-033-054	CD8+ Tem	CD8+ Tem: CD38+HLADR+RA-CCR7-
56: Protected-IMRAS-045 D14 Imm1	CD14-CD19-/CD3+/CD38+HLA DR–/CD8–CD4+	22.847301951779563	T	D14 Imm1	S045	Protected	D014	IMRAS-033-054	CD4+ T	CD4+ T: CD38+HLADR–
56: Protected-IMRAS-045 D14 Imm1	CD14-CD19-/CD3+/CD38+HLA DR–/CD8–CD4+/RA+CCR7+naive	14.925373134328359	T	D14 Imm1	S045	Protected	D014	IMRAS-033-054	CD4+ T	CD4+ T: CD38+HLADR–RA+CCR7+naive
56: Protected-IMRAS-045 D14 Imm1	CD14-CD19-/CD3+/CD38+HLA DR–/CD8–CD4+/RA+CCR7+naive	14.925373134328359	T	D14 Imm1	S045	Protected	D014	IMRAS-033-054	CD4+ T naive	CD4+ T naive: CD38+HLADR–RA+CCR7+
56: Protected-IMRAS-045 D14 Imm1	CD14-CD19-/CD3+/CD38+HLA DR–/CD8–CD4+/RA+CCR7-TEMRA	0.034328358208955224	T	D14 Imm1	S045	Protected	D014	IMRAS-033-054	CD4+ T	CD4+ T: CD38+HLADR–RA+CCR7-TEMRA
56: Protected-IMRAS-045 D14 Imm1	CD14-CD19-/CD3+/CD38+HLA DR–/CD8–CD4+/RA+CCR7-TEMRA	0.034328358208955224	T	D14 Imm1	S045	Protected	D014	IMRAS-033-054	CD4+ TEMRA	CD4+ TEMRA: CD38+HLADR–RA+CCR7-
56: Protected-IMRAS-045 D14 Imm1	CD14-CD19-/CD3+/CD38+HLA DR–/CD8–CD4+/RA-CCR7+Tcm	7.156716417910448	T	D14 Imm1	S045	Protected	D014	IMRAS-033-054	CD4+ T	CD4+ T: CD38+HLADR–RA-CCR7+Tcm
56: Protected-IMRAS-045 D14 Imm1	CD14-CD19-/CD3+/CD38+HLA DR–/CD8–CD4+/RA-CCR7+Tcm	7.156716417910448	T	D14 Imm1	S045	Protected	D014	IMRAS-033-054	CD4+ Tcm	CD4+ Tcm: CD38+HLADR–RA-CCR7+
56: Protected-IMRAS-045 D14 Imm1	CD14-CD19-/CD3+/CD38+HLA DR–/CD8–CD4+/RA-CCR7-Tem	0.627784156142365	T	D14 Imm1	S045	Protected	D014	IMRAS-033-054	CD4+ T	CD4+ T: CD38+HLADR–RA-CCR7-Tem
56: Protected-IMRAS-045 D14 Imm1	CD14-CD19-/CD3+/CD38+HLA DR–/CD8–CD4+/RA-CCR7-Tem	0.627784156142365	T	D14 Imm1	S045	Protected	D014	IMRAS-033-054	CD4+ Tem	CD4+ Tem: CD38+HLADR–RA-CCR7-
56: Protected-IMRAS-045 D14 Imm1	CD14-CD19-/CD3+/CD38+HLA DR–/CD8+CD4–	7.853272101033295	T	D14 Imm1	S045	Protected	D014	IMRAS-033-054	CD8+ T	CD8+ T: CD38+HLADR–
56: Protected-IMRAS-045 D14 Imm1	CD14-CD19-/CD3+/CD38+HLA DR–/CD8+CD4–/RA+CCR7+naive	6.2450057405281285	T	D14 Imm1	S045	Protected	D014	IMRAS-033-054	CD8+ T	CD8+ T: CD38+HLADR–RA+CCR7+naive
56: Protected-IMRAS-045 D14 Imm1	CD14-CD19-/CD3+/CD38+HLA DR–/CD8+CD4–/RA+CCR7+naive	6.2450057405281285	T	D14 Imm1	S045	Protected	D014	IMRAS-033-054	CD8+ T naive	CD8+ T naive: CD38+HLADR–RA+CCR7+
56: Protected-IMRAS-045 D14 Imm1	CD14-CD19-/CD3+/CD38+HLA DR–/CD8+CD4–/RA+CCR7-TEMRA	0.6985074626865672	T	D14 Imm1	S045	Protected	D014	IMRAS-033-054	CD8+ T	CD8+ T: CD38+HLADR–RA+CCR7-TEMRA
56: Protected-IMRAS-045 D14 Imm1	CD14-CD19-/CD3+/CD38+HLA DR–/CD8+CD4–/RA+CCR7-TEMRA	0.6985074626865672	T	D14 Imm1	S045	Protected	D014	IMRAS-033-054	CD8+ TEMRA	CD8+ TEMRA: CD38+HLADR–RA+CCR7-
56: Protected-IMRAS-045 D14 Imm1	CD14-CD19-/CD3+/CD38+HLA DR–/CD8+CD4–/RA-CCR7+Tcm	0.27841561423650973	T	D14 Imm1	S045	Protected	D014	IMRAS-033-054	CD8+ T	CD8+ T: CD38+HLADR–RA-CCR7+Tcm
56: Protected-IMRAS-045 D14 Imm1	CD14-CD19-/CD3+/CD38+HLA DR–/CD8+CD4–/RA-CCR7+Tcm	0.27841561423650973	T	D14 Imm1	S045	Protected	D014	IMRAS-033-054	CD8+ Tcm	CD8+ Tcm: CD38+HLADR–RA-CCR7+
56: Protected-IMRAS-045 D14 Imm1	CD14-CD19-/CD3+/CD38+HLA DR–/CD8+CD4–/RA-CCR7-Tem	0.6334098737083812	T	D14 Imm1	S045	Protected	D014	IMRAS-033-054	CD8+ T	CD8+ T: CD38+HLADR–RA-CCR7-Tem
56: Protected-IMRAS-045 D14 Imm1	CD14-CD19-/CD3+/CD38+HLA DR–/CD8+CD4–/RA-CCR7-Tem	0.6334098737083812	T	D14 Imm1	S045	Protected	D014	IMRAS-033-054	CD8+ Tem	CD8+ Tem: CD38+HLADR–RA-CCR7-
56: Protected-IMRAS-045 D14 Imm1	CD14-CD19-/CD3+/CD38– HLA DR–/CD8–CD4+	17.106773823191734	T	D14 Imm1	S045	Protected	D014	IMRAS-033-054	CD4+ T	CD4+ T: CD38–HLADR–
56: Protected-IMRAS-045 D14 Imm1	CD14-CD19-/CD3+/CD38– HLA DR–/CD8–CD4+/RA+CCR7+naive	0.9776119402985075	T	D14 Imm1	S045	Protected	D014	IMRAS-033-054	CD4+ T	CD4+ T: CD38–HLADR–RA+CCR7+naive
56: Protected-IMRAS-045 D14 Imm1	CD14-CD19-/CD3+/CD38– HLA DR–/CD8–CD4+/RA+CCR7+naive	0.9776119402985075	T	D14 Imm1	S045	Protected	D014	IMRAS-033-054	CD4+ T naive	CD4+ T naive: CD38–HLADR–RA+CCR7+
56: Protected-IMRAS-045 D14 Imm1	CD14-CD19-/CD3+/CD38– HLA DR–/CD8–CD4+/RA+CCR7-TEMRA	0.07347876004592423	T	D14 Imm1	S045	Protected	D014	IMRAS-033-054	CD4+ T	CD4+ T: CD38–HLADR–RA+CCR7-TEMRA
56: Protected-IMRAS-045 D14 Imm1	CD14-CD19-/CD3+/CD38– HLA DR–/CD8–CD4+/RA+CCR7-TEMRA	0.07347876004592423	T	D14 Imm1	S045	Protected	D014	IMRAS-033-054	CD4+ TEMRA	CD4+ TEMRA: CD38–HLADR–RA+CCR7-
56: Protected-IMRAS-045 D14 Imm1	CD14-CD19-/CD3+/CD38– HLA DR–/CD8–CD4+/RA-CCR7+Tcm	12.51435132032147	T	D14 Imm1	S045	Protected	D014	IMRAS-033-054	CD4+ T	CD4+ T: CD38–HLADR–RA-CCR7+Tcm
56: Protected-IMRAS-045 D14 Imm1	CD14-CD19-/CD3+/CD38– HLA DR–/CD8–CD4+/RA-CCR7+Tcm	12.51435132032147	T	D14 Imm1	S045	Protected	D014	IMRAS-033-054	CD4+ Tcm	CD4+ Tcm: CD38–HLADR–RA-CCR7+
56: Protected-IMRAS-045 D14 Imm1	CD14-CD19-/CD3+/CD38– HLA DR–/CD8–CD4+/RA-CCR7-Tem	3.5959816303099883	T	D14 Imm1	S045	Protected	D014	IMRAS-033-054	CD4+ T	CD4+ T: CD38–HLADR–RA-CCR7-Tem
56: Protected-IMRAS-045 D14 Imm1	CD14-CD19-/CD3+/CD38– HLA DR–/CD8–CD4+/RA-CCR7-Tem	3.5959816303099883	T	D14 Imm1	S045	Protected	D014	IMRAS-033-054	CD4+ Tem	CD4+ Tem: CD38–HLADR–RA-CCR7-
56: Protected-IMRAS-045 D14 Imm1	CD14-CD19-/CD3+/CD38– HLA DR–/CD8+CD4–	9.247531572904707	T	D14 Imm1	S045	Protected	D014	IMRAS-033-054	CD8+ T	CD8+ T: CD38–HLADR–
56: Protected-IMRAS-045 D14 Imm1	CD14-CD19-/CD3+/CD38– HLA DR–/CD8+CD4–/RA+CCR7+naive	3.9722158438576347	T	D14 Imm1	S045	Protected	D014	IMRAS-033-054	CD8+ T	CD8+ T: CD38–HLADR–RA+CCR7+naive
56: Protected-IMRAS-045 D14 Imm1	CD14-CD19-/CD3+/CD38– HLA DR–/CD8+CD4–/RA+CCR7+naive	3.9722158438576347	T	D14 Imm1	S045	Protected	D014	IMRAS-033-054	CD8+ T naive	CD8+ T naive: CD38–HLADR–RA+CCR7+
56: Protected-IMRAS-045 D14 Imm1	CD14-CD19-/CD3+/CD38– HLA DR–/CD8+CD4–/RA+CCR7-TEMRA	2.30849598163031	T	D14 Imm1	S045	Protected	D014	IMRAS-033-054	CD8+ T	CD8+ T: CD38–HLADR–RA+CCR7-TEMRA
56: Protected-IMRAS-045 D14 Imm1	CD14-CD19-/CD3+/CD38– HLA DR–/CD8+CD4–/RA+CCR7-TEMRA	2.30849598163031	T	D14 Imm1	S045	Protected	D014	IMRAS-033-054	CD8+ TEMRA	CD8+ TEMRA: CD38–HLADR–RA+CCR7-
56: Protected-IMRAS-045 D14 Imm1	CD14-CD19-/CD3+/CD38– HLA DR–/CD8+CD4–/RA-CCR7+Tcm	1.342020665901263	T	D14 Imm1	S045	Protected	D014	IMRAS-033-054	CD8+ T	CD8+ T: CD38–HLADR–RA-CCR7+Tcm
56: Protected-IMRAS-045 D14 Imm1	CD14-CD19-/CD3+/CD38– HLA DR–/CD8+CD4–/RA-CCR7+Tcm	1.342020665901263	T	D14 Imm1	S045	Protected	D014	IMRAS-033-054	CD8+ Tcm	CD8+ Tcm: CD38–HLADR–RA-CCR7+
56: Protected-IMRAS-045 D14 Imm1	CD14-CD19-/CD3+/CD38– HLA DR–/CD8+CD4–/RA-CCR7-Tem	1.6289322617680826	T	D14 Imm1	S045	Protected	D014	IMRAS-033-054	CD8+ T	CD8+ T: CD38–HLADR–RA-CCR7-Tem
56: Protected-IMRAS-045 D14 Imm1	CD14-CD19-/CD3+/CD38– HLA DR–/CD8+CD4–/RA-CCR7-Tem	1.6289322617680826	T	D14 Imm1	S045	Protected	D014	IMRAS-033-054	CD8+ Tem	CD8+ Tem: CD38–HLADR–RA-CCR7-
56: Protected-IMRAS-045 D14 Imm1	CD14-CD19-/CD3+/CD56+/CD8–CD4+	3.8905855338691158	T	D14 Imm1	S045	Protected	D014	IMRAS-033-054	CD4+ T	CD4+ T: CD56+
56: Protected-IMRAS-045 D14 Imm1	CD14-CD19-/CD3+/CD56+/CD8+CD4–	1.673593570608496	T	D14 Imm1	S045	Protected	D014	IMRAS-033-054	CD8+ T	CD8+ T: CD56+
56: Protected-IMRAS-045 D14 Imm1	CD14-CD19-/CD3+/CTLA4-HLA DR+/CD8–CD4+	0.31067738231917336	T	D14 Imm1	S045	Protected	D014	IMRAS-033-054	CD4+ T	CD4+ T: CTLA4-HLADR+
56: Protected-IMRAS-045 D14 Imm1	CD14-CD19-/CD3+/CTLA4-HLA DR+/CD8–CD4+/RA+CCR7+naive	0.10780711825487944	T	D14 Imm1	S045	Protected	D014	IMRAS-033-054	CD4+ T	CD4+ T: CTLA4-HLADR+RA+CCR7+naive
56: Protected-IMRAS-045 D14 Imm1	CD14-CD19-/CD3+/CTLA4-HLA DR+/CD8–CD4+/RA+CCR7+naive	0.10780711825487944	T	D14 Imm1	S045	Protected	D014	IMRAS-033-054	CD4+ T naive	CD4+ T naive: CTLA4-HLADR+RA+CCR7+
56: Protected-IMRAS-045 D14 Imm1	CD14-CD19-/CD3+/CTLA4-HLA DR+/CD8–CD4+/RA+CCR7-TEMRA	0.0049368541905855335	T	D14 Imm1	S045	Protected	D014	IMRAS-033-054	CD4+ T	CD4+ T: CTLA4-HLADR+RA+CCR7-TEMRA
56: Protected-IMRAS-045 D14 Imm1	CD14-CD19-/CD3+/CTLA4-HLA DR+/CD8–CD4+/RA+CCR7-TEMRA	0.0049368541905855335	T	D14 Imm1	S045	Protected	D014	IMRAS-033-054	CD4+ TEMRA	CD4+ TEMRA: CTLA4-HLADR+RA+CCR7-
56: Protected-IMRAS-045 D14 Imm1	CD14-CD19-/CD3+/CTLA4-HLA DR+/CD8–CD4+/RA-CCR7+Tcm	0.10975889781859931	T	D14 Imm1	S045	Protected	D014	IMRAS-033-054	CD4+ T	CD4+ T: CTLA4-HLADR+RA-CCR7+Tcm
56: Protected-IMRAS-045 D14 Imm1	CD14-CD19-/CD3+/CTLA4-HLA DR+/CD8–CD4+/RA-CCR7+Tcm	0.10975889781859931	T	D14 Imm1	S045	Protected	D014	IMRAS-033-054	CD4+ Tcm	CD4+ Tcm: CTLA4-HLADR+RA-CCR7+
56: Protected-IMRAS-045 D14 Imm1	CD14-CD19-/CD3+/CTLA4-HLA DR+/CD8–CD4+/RA-CCR7-Tem	0.08737083811710677	T	D14 Imm1	S045	Protected	D014	IMRAS-033-054	CD4+ T	CD4+ T: CTLA4-HLADR+RA-CCR7-Tem
56: Protected-IMRAS-045 D14 Imm1	CD14-CD19-/CD3+/CTLA4-HLA DR+/CD8–CD4+/RA-CCR7-Tem	0.08737083811710677	T	D14 Imm1	S045	Protected	D014	IMRAS-033-054	CD4+ Tem	CD4+ Tem: CTLA4-HLADR+RA-CCR7-
56: Protected-IMRAS-045 D14 Imm1	CD14-CD19-/CD3+/CTLA4-HLA DR+/CD8+CD4–	0.2592422502870264	T	D14 Imm1	S045	Protected	D014	IMRAS-033-054	CD8+ T	CD8+ T: CTLA4-HLADR+
56: Protected-IMRAS-045 D14 Imm1	CD14-CD19-/CD3+/CTLA4-HLA DR+/CD8+CD4–/RA+CCR7+naive	0.0494833524684271	T	D14 Imm1	S045	Protected	D014	IMRAS-033-054	CD8+ T	CD8+ T: CTLA4-HLADR+RA+CCR7+naive
56: Protected-IMRAS-045 D14 Imm1	CD14-CD19-/CD3+/CTLA4-HLA DR+/CD8+CD4–/RA+CCR7+naive	0.0494833524684271	T	D14 Imm1	S045	Protected	D014	IMRAS-033-054	CD8+ T naive	CD8+ T naive: CTLA4-HLADR+RA+CCR7+
56: Protected-IMRAS-045 D14 Imm1	CD14-CD19-/CD3+/CTLA4-HLA DR+/CD8+CD4–/RA+CCR7-TEMRA	0.03949483352468427	T	D14 Imm1	S045	Protected	D014	IMRAS-033-054	CD8+ T	CD8+ T: CTLA4-HLADR+RA+CCR7-TEMRA
56: Protected-IMRAS-045 D14 Imm1	CD14-CD19-/CD3+/CTLA4-HLA DR+/CD8+CD4–/RA+CCR7-TEMRA	0.03949483352468427	T	D14 Imm1	S045	Protected	D014	IMRAS-033-054	CD8+ TEMRA	CD8+ TEMRA: CTLA4-HLADR+RA+CCR7-
56: Protected-IMRAS-045 D14 Imm1	CD14-CD19-/CD3+/CTLA4-HLA DR+/CD8+CD4–/RA-CCR7+Tcm	0.038346727898966704	T	D14 Imm1	S045	Protected	D014	IMRAS-033-054	CD8+ T	CD8+ T: CTLA4-HLADR+RA-CCR7+Tcm
56: Protected-IMRAS-045 D14 Imm1	CD14-CD19-/CD3+/CTLA4-HLA DR+/CD8+CD4–/RA-CCR7+Tcm	0.038346727898966704	T	D14 Imm1	S045	Protected	D014	IMRAS-033-054	CD8+ Tcm	CD8+ Tcm: CTLA4-HLADR+RA-CCR7+
56: Protected-IMRAS-045 D14 Imm1	CD14-CD19-/CD3+/CTLA4-HLA DR+/CD8+CD4–/RA-CCR7-Tem	0.13191733639494835	T	D14 Imm1	S045	Protected	D014	IMRAS-033-054	CD8+ T	CD8+ T: CTLA4-HLADR+RA-CCR7-Tem
56: Protected-IMRAS-045 D14 Imm1	CD14-CD19-/CD3+/CTLA4-HLA DR+/CD8+CD4–/RA-CCR7-Tem	0.13191733639494835	T	D14 Imm1	S045	Protected	D014	IMRAS-033-054	CD8+ Tem	CD8+ Tem: CTLA4-HLADR+RA-CCR7-
56: Protected-IMRAS-045 D14 Imm1	CD14-CD19-/CD3+/CTLA4+HLA DR+/CD8–CD4+	0.2973593570608496	T	D14 Imm1	S045	Protected	D014	IMRAS-033-054	CD4+ T	CD4+ T: CTLA4+HLADR+
56: Protected-IMRAS-045 D14 Imm1	CD14-CD19-/CD3+/CTLA4+HLA DR+/CD8–CD4+/RA+CCR7+naive	0.01722158438576349	T	D14 Imm1	S045	Protected	D014	IMRAS-033-054	CD4+ T	CD4+ T: CTLA4+HLADR+RA+CCR7+naive
56: Protected-IMRAS-045 D14 Imm1	CD14-CD19-/CD3+/CTLA4+HLA DR+/CD8–CD4+/RA+CCR7+naive	0.01722158438576349	T	D14 Imm1	S045	Protected	D014	IMRAS-033-054	CD4+ T naive	CD4+ T naive: CTLA4+HLADR+RA+CCR7+
56: Protected-IMRAS-045 D14 Imm1	CD14-CD19-/CD3+/CTLA4+HLA DR+/CD8–CD4+/RA+CCR7-TEMRA	0.0014925373134328358	T	D14 Imm1	S045	Protected	D014	IMRAS-033-054	CD4+ T	CD4+ T: CTLA4+HLADR+RA+CCR7-TEMRA
56: Protected-IMRAS-045 D14 Imm1	CD14-CD19-/CD3+/CTLA4+HLA DR+/CD8–CD4+/RA+CCR7-TEMRA	0.0014925373134328358	T	D14 Imm1	S045	Protected	D014	IMRAS-033-054	CD4+ TEMRA	CD4+ TEMRA: CTLA4+HLADR+RA+CCR7-
56: Protected-IMRAS-045 D14 Imm1	CD14-CD19-/CD3+/CTLA4+HLA DR+/CD8–CD4+/RA-CCR7+Tcm	0.10941446613088404	T	D14 Imm1	S045	Protected	D014	IMRAS-033-054	CD4+ T	CD4+ T: CTLA4+HLADR+RA-CCR7+Tcm
56: Protected-IMRAS-045 D14 Imm1	CD14-CD19-/CD3+/CTLA4+HLA DR+/CD8–CD4+/RA-CCR7+Tcm	0.10941446613088404	T	D14 Imm1	S045	Protected	D014	IMRAS-033-054	CD4+ Tcm	CD4+ Tcm: CTLA4+HLADR+RA-CCR7+
56: Protected-IMRAS-045 D14 Imm1	CD14-CD19-/CD3+/CTLA4+HLA DR+/CD8–CD4+/RA-CCR7-Tem	0.1687715269804822	T	D14 Imm1	S045	Protected	D014	IMRAS-033-054	CD4+ T	CD4+ T: CTLA4+HLADR+RA-CCR7-Tem
56: Protected-IMRAS-045 D14 Imm1	CD14-CD19-/CD3+/CTLA4+HLA DR+/CD8–CD4+/RA-CCR7-Tem	0.1687715269804822	T	D14 Imm1	S045	Protected	D014	IMRAS-033-054	CD4+ Tem	CD4+ Tem: CTLA4+HLADR+RA-CCR7-
56: Protected-IMRAS-045 D14 Imm1	CD14-CD19-/CD3+/CTLA4+HLA DR+/CD8+CD4–	0.018140068886337544	T	D14 Imm1	S045	Protected	D014	IMRAS-033-054	CD8+ T	CD8+ T: CTLA4+HLADR+
56: Protected-IMRAS-045 D14 Imm1	CD14-CD19-/CD3+/CTLA4+HLA DR+/CD8+CD4–/RA+CCR7+naive	0.0020665901262916187	T	D14 Imm1	S045	Protected	D014	IMRAS-033-054	CD8+ T	CD8+ T: CTLA4+HLADR+RA+CCR7+naive
56: Protected-IMRAS-045 D14 Imm1	CD14-CD19-/CD3+/CTLA4+HLA DR+/CD8+CD4–/RA+CCR7+naive	0.0020665901262916187	T	D14 Imm1	S045	Protected	D014	IMRAS-033-054	CD8+ T naive	CD8+ T naive: CTLA4+HLADR+RA+CCR7+
56: Protected-IMRAS-045 D14 Imm1	CD14-CD19-/CD3+/CTLA4+HLA DR+/CD8+CD4–/RA+CCR7-TEMRA	0.0010332950631458094	T	D14 Imm1	S045	Protected	D014	IMRAS-033-054	CD8+ T	CD8+ T: CTLA4+HLADR+RA+CCR7-TEMRA
56: Protected-IMRAS-045 D14 Imm1	CD14-CD19-/CD3+/CTLA4+HLA DR+/CD8+CD4–/RA+CCR7-TEMRA	0.0010332950631458094	T	D14 Imm1	S045	Protected	D014	IMRAS-033-054	CD8+ TEMRA	CD8+ TEMRA: CTLA4+HLADR+RA+CCR7-
56: Protected-IMRAS-045 D14 Imm1	CD14-CD19-/CD3+/CTLA4+HLA DR+/CD8+CD4–/RA-CCR7+Tcm	0.0033295063145809415	T	D14 Imm1	S045	Protected	D014	IMRAS-033-054	CD8+ T	CD8+ T: CTLA4+HLADR+RA-CCR7+Tcm
56: Protected-IMRAS-045 D14 Imm1	CD14-CD19-/CD3+/CTLA4+HLA DR+/CD8+CD4–/RA-CCR7+Tcm	0.0033295063145809415	T	D14 Imm1	S045	Protected	D014	IMRAS-033-054	CD8+ Tcm	CD8+ Tcm: CTLA4+HLADR+RA-CCR7+
56: Protected-IMRAS-045 D14 Imm1	CD14-CD19-/CD3+/CTLA4+HLA DR+/CD8+CD4–/RA-CCR7-Tem	0.011710677382319174	T	D14 Imm1	S045	Protected	D014	IMRAS-033-054	CD8+ T	CD8+ T: CTLA4+HLADR+RA-CCR7-Tem
56: Protected-IMRAS-045 D14 Imm1	CD14-CD19-/CD3+/CTLA4+HLA DR+/CD8+CD4–/RA-CCR7-Tem	0.011710677382319174	T	D14 Imm1	S045	Protected	D014	IMRAS-033-054	CD8+ Tem	CD8+ Tem: CTLA4+HLADR+RA-CCR7-
56: Protected-IMRAS-045 D14 Imm1	CD14-CD19-/CD3+/CTLA4+HLA DR-/CD8–CD4+	2.6321469575200918	T	D14 Imm1	S045	Protected	D014	IMRAS-033-054	CD4+ T	CD4+ T: CTLA4+HLADR-
56: Protected-IMRAS-045 D14 Imm1	CD14-CD19-/CD3+/CTLA4+HLA DR-/CD8–CD4+/RA+CCR7+naive	0.16888633754305396	T	D14 Imm1	S045	Protected	D014	IMRAS-033-054	CD4+ T	CD4+ T: CTLA4+HLADR-RA+CCR7+naive
56: Protected-IMRAS-045 D14 Imm1	CD14-CD19-/CD3+/CTLA4+HLA DR-/CD8–CD4+/RA+CCR7+naive	0.16888633754305396	T	D14 Imm1	S045	Protected	D014	IMRAS-033-054	CD4+ T naive	CD4+ T naive: CTLA4+HLADR-RA+CCR7+
56: Protected-IMRAS-045 D14 Imm1	CD14-CD19-/CD3+/CTLA4+HLA DR-/CD8–CD4+/RA+CCR7-TEMRA	0.005510907003444317	T	D14 Imm1	S045	Protected	D014	IMRAS-033-054	CD4+ T	CD4+ T: CTLA4+HLADR-RA+CCR7-TEMRA
56: Protected-IMRAS-045 D14 Imm1	CD14-CD19-/CD3+/CTLA4+HLA DR-/CD8–CD4+/RA+CCR7-TEMRA	0.005510907003444317	T	D14 Imm1	S045	Protected	D014	IMRAS-033-054	CD4+ TEMRA	CD4+ TEMRA: CTLA4+HLADR-RA+CCR7-
56: Protected-IMRAS-045 D14 Imm1	CD14-CD19-/CD3+/CTLA4+HLA DR-/CD8–CD4+/RA-CCR7+Tcm	1.6436280137772674	T	D14 Imm1	S045	Protected	D014	IMRAS-033-054	CD4+ T	CD4+ T: CTLA4+HLADR-RA-CCR7+Tcm
56: Protected-IMRAS-045 D14 Imm1	CD14-CD19-/CD3+/CTLA4+HLA DR-/CD8–CD4+/RA-CCR7+Tcm	1.6436280137772674	T	D14 Imm1	S045	Protected	D014	IMRAS-033-054	CD4+ Tcm	CD4+ Tcm: CTLA4+HLADR-RA-CCR7+
56: Protected-IMRAS-045 D14 Imm1	CD14-CD19-/CD3+/CTLA4+HLA DR-/CD8–CD4+/RA-CCR7-Tem	0.8110218140068887	T	D14 Imm1	S045	Protected	D014	IMRAS-033-054	CD4+ T	CD4+ T: CTLA4+HLADR-RA-CCR7-Tem
56: Protected-IMRAS-045 D14 Imm1	CD14-CD19-/CD3+/CTLA4+HLA DR-/CD8–CD4+/RA-CCR7-Tem	0.8110218140068887	T	D14 Imm1	S045	Protected	D014	IMRAS-033-054	CD4+ Tem	CD4+ Tem: CTLA4+HLADR-RA-CCR7-
56: Protected-IMRAS-045 D14 Imm1	CD14-CD19-/CD3+/CTLA4+HLA DR-/CD8+CD4–	0.054994259471871414	T	D14 Imm1	S045	Protected	D014	IMRAS-033-054	CD8+ T	CD8+ T: CTLA4+HLADR-
56: Protected-IMRAS-045 D14 Imm1	CD14-CD19-/CD3+/CTLA4+HLA DR-/CD8+CD4–/RA+CCR7+naive	0.023076923076923078	T	D14 Imm1	S045	Protected	D014	IMRAS-033-054	CD8+ T	CD8+ T: CTLA4+HLADR-RA+CCR7+naive
56: Protected-IMRAS-045 D14 Imm1	CD14-CD19-/CD3+/CTLA4+HLA DR-/CD8+CD4–/RA+CCR7+naive	0.023076923076923078	T	D14 Imm1	S045	Protected	D014	IMRAS-033-054	CD8+ T naive	CD8+ T naive: CTLA4+HLADR-RA+CCR7+
56: Protected-IMRAS-045 D14 Imm1	CD14-CD19-/CD3+/CTLA4+HLA DR-/CD8+CD4–/RA+CCR7-TEMRA	0.0029850746268656717	T	D14 Imm1	S045	Protected	D014	IMRAS-033-054	CD8+ T	CD8+ T: CTLA4+HLADR-RA+CCR7-TEMRA
56: Protected-IMRAS-045 D14 Imm1	CD14-CD19-/CD3+/CTLA4+HLA DR-/CD8+CD4–/RA+CCR7-TEMRA	0.0029850746268656717	T	D14 Imm1	S045	Protected	D014	IMRAS-033-054	CD8+ TEMRA	CD8+ TEMRA: CTLA4+HLADR-RA+CCR7-
56: Protected-IMRAS-045 D14 Imm1	CD14-CD19-/CD3+/CTLA4+HLA DR-/CD8+CD4–/RA-CCR7+Tcm	0.0121699196326062	T	D14 Imm1	S045	Protected	D014	IMRAS-033-054	CD8+ T	CD8+ T: CTLA4+HLADR-RA-CCR7+Tcm
56: Protected-IMRAS-045 D14 Imm1	CD14-CD19-/CD3+/CTLA4+HLA DR-/CD8+CD4–/RA-CCR7+Tcm	0.0121699196326062	T	D14 Imm1	S045	Protected	D014	IMRAS-033-054	CD8+ Tcm	CD8+ Tcm: CTLA4+HLADR-RA-CCR7+
56: Protected-IMRAS-045 D14 Imm1	CD14-CD19-/CD3+/CTLA4+HLA DR-/CD8+CD4–/RA-CCR7-Tem	0.016647531572904706	T	D14 Imm1	S045	Protected	D014	IMRAS-033-054	CD8+ T	CD8+ T: CTLA4+HLADR-RA-CCR7-Tem
56: Protected-IMRAS-045 D14 Imm1	CD14-CD19-/CD3+/CTLA4+HLA DR-/CD8+CD4–/RA-CCR7-Tem	0.016647531572904706	T	D14 Imm1	S045	Protected	D014	IMRAS-033-054	CD8+ Tem	CD8+ Tem: CTLA4+HLADR-RA-CCR7-
56: Protected-IMRAS-045 D14 Imm1	CD14-CD19-/CD3+/CTLA4-HLA DR-/CD8–CD4+	37.42824339839265	T	D14 Imm1	S045	Protected	D014	IMRAS-033-054	CD4+ T	CD4+ T: CTLA4-HLADR-
56: Protected-IMRAS-045 D14 Imm1	CD14-CD19-/CD3+/CTLA4-HLA DR-/CD8–CD4+/RA+CCR7+naive	15.729047072330655	T	D14 Imm1	S045	Protected	D014	IMRAS-033-054	CD4+ T	CD4+ T: CTLA4-HLADR-RA+CCR7+naive
56: Protected-IMRAS-045 D14 Imm1	CD14-CD19-/CD3+/CTLA4-HLA DR-/CD8–CD4+/RA+CCR7+naive	15.729047072330655	T	D14 Imm1	S045	Protected	D014	IMRAS-033-054	CD4+ T naive	CD4+ T naive: CTLA4-HLADR-RA+CCR7+
56: Protected-IMRAS-045 D14 Imm1	CD14-CD19-/CD3+/CTLA4-HLA DR-/CD8–CD4+/RA+CCR7-TEMRA	0.10252583237657864	T	D14 Imm1	S045	Protected	D014	IMRAS-033-054	CD4+ T	CD4+ T: CTLA4-HLADR-RA+CCR7-TEMRA
56: Protected-IMRAS-045 D14 Imm1	CD14-CD19-/CD3+/CTLA4-HLA DR-/CD8–CD4+/RA+CCR7-TEMRA	0.10252583237657864	T	D14 Imm1	S045	Protected	D014	IMRAS-033-054	CD4+ TEMRA	CD4+ TEMRA: CTLA4-HLADR-RA+CCR7-
56: Protected-IMRAS-045 D14 Imm1	CD14-CD19-/CD3+/CTLA4-HLA DR-/CD8–CD4+/RA-CCR7+Tcm	18.025258323765787	T	D14 Imm1	S045	Protected	D014	IMRAS-033-054	CD4+ T	CD4+ T: CTLA4-HLADR-RA-CCR7+Tcm
56: Protected-IMRAS-045 D14 Imm1	CD14-CD19-/CD3+/CTLA4-HLA DR-/CD8–CD4+/RA-CCR7+Tcm	18.025258323765787	T	D14 Imm1	S045	Protected	D014	IMRAS-033-054	CD4+ Tcm	CD4+ Tcm: CTLA4-HLADR-RA-CCR7+
56: Protected-IMRAS-045 D14 Imm1	CD14-CD19-/CD3+/CTLA4-HLA DR-/CD8–CD4+/RA-CCR7-Tem	3.4300803673938	T	D14 Imm1	S045	Protected	D014	IMRAS-033-054	CD4+ T	CD4+ T: CTLA4-HLADR-RA-CCR7-Tem
56: Protected-IMRAS-045 D14 Imm1	CD14-CD19-/CD3+/CTLA4-HLA DR-/CD8–CD4+/RA-CCR7-Tem	3.4300803673938	T	D14 Imm1	S045	Protected	D014	IMRAS-033-054	CD4+ Tem	CD4+ Tem: CTLA4-HLADR-RA-CCR7-
56: Protected-IMRAS-045 D14 Imm1	CD14-CD19-/CD3+/CTLA4-HLA DR-/CD8+CD4–	17.106773823191734	T	D14 Imm1	S045	Protected	D014	IMRAS-033-054	CD8+ T	CD8+ T: CTLA4-HLADR-
56: Protected-IMRAS-045 D14 Imm1	CD14-CD19-/CD3+/CTLA4-HLA DR-/CD8+CD4–/RA+CCR7+naive	10.197703788748564	T	D14 Imm1	S045	Protected	D014	IMRAS-033-054	CD8+ T	CD8+ T: CTLA4-HLADR-RA+CCR7+naive
56: Protected-IMRAS-045 D14 Imm1	CD14-CD19-/CD3+/CTLA4-HLA DR-/CD8+CD4–/RA+CCR7+naive	10.197703788748564	T	D14 Imm1	S045	Protected	D014	IMRAS-033-054	CD8+ T naive	CD8+ T naive: CTLA4-HLADR-RA+CCR7+
56: Protected-IMRAS-045 D14 Imm1	CD14-CD19-/CD3+/CTLA4-HLA DR-/CD8+CD4–/RA+CCR7-TEMRA	3.0114810562571757	T	D14 Imm1	S045	Protected	D014	IMRAS-033-054	CD8+ T	CD8+ T: CTLA4-HLADR-RA+CCR7-TEMRA
56: Protected-IMRAS-045 D14 Imm1	CD14-CD19-/CD3+/CTLA4-HLA DR-/CD8+CD4–/RA+CCR7-TEMRA	3.0114810562571757	T	D14 Imm1	S045	Protected	D014	IMRAS-033-054	CD8+ TEMRA	CD8+ TEMRA: CTLA4-HLADR-RA+CCR7-
56: Protected-IMRAS-045 D14 Imm1	CD14-CD19-/CD3+/CTLA4-HLA DR-/CD8+CD4–/RA-CCR7+Tcm	1.6110218140068886	T	D14 Imm1	S045	Protected	D014	IMRAS-033-054	CD8+ T	CD8+ T: CTLA4-HLADR-RA-CCR7+Tcm
56: Protected-IMRAS-045 D14 Imm1	CD14-CD19-/CD3+/CTLA4-HLA DR-/CD8+CD4–/RA-CCR7+Tcm	1.6110218140068886	T	D14 Imm1	S045	Protected	D014	IMRAS-033-054	CD8+ Tcm	CD8+ Tcm: CTLA4-HLADR-RA-CCR7+
56: Protected-IMRAS-045 D14 Imm1	CD14-CD19-/CD3+/CTLA4-HLA DR-/CD8+CD4–/RA-CCR7-Tem	2.254305396096441	T	D14 Imm1	S045	Protected	D014	IMRAS-033-054	CD8+ T	CD8+ T: CTLA4-HLADR-RA-CCR7-Tem
56: Protected-IMRAS-045 D14 Imm1	CD14-CD19-/CD3+/CTLA4-HLA DR-/CD8+CD4–/RA-CCR7-Tem	2.254305396096441	T	D14 Imm1	S045	Protected	D014	IMRAS-033-054	CD8+ Tem	CD8+ Tem: CTLA4-HLADR-RA-CCR7-
56: Protected-IMRAS-045 D14 Imm1	CD14-CD19-/CD3+/PD1+/CD8–CD4+	7.411366245694604	T	D14 Imm1	S045	Protected	D014	IMRAS-033-054	CD4+ T	CD4+ T: PD1+
56: Protected-IMRAS-045 D14 Imm1	CD14-CD19-/CD3+/PD1+/CD8–CD4+/RA+CCR7+naive	0.38277841561423653	T	D14 Imm1	S045	Protected	D014	IMRAS-033-054	CD4+ T	CD4+ T: PD1+RA+CCR7+naive
56: Protected-IMRAS-045 D14 Imm1	CD14-CD19-/CD3+/PD1+/CD8–CD4+/RA+CCR7+naive	0.38277841561423653	T	D14 Imm1	S045	Protected	D014	IMRAS-033-054	CD4+ T naive	CD4+ T naive: PD1+RA+CCR7+
56: Protected-IMRAS-045 D14 Imm1	CD14-CD19-/CD3+/PD1+/CD8–CD4+/RA+CCR7-TEMRA	0.0269804822043628	T	D14 Imm1	S045	Protected	D014	IMRAS-033-054	CD4+ T	CD4+ T: PD1+RA+CCR7-TEMRA
56: Protected-IMRAS-045 D14 Imm1	CD14-CD19-/CD3+/PD1+/CD8–CD4+/RA+CCR7-TEMRA	0.0269804822043628	T	D14 Imm1	S045	Protected	D014	IMRAS-033-054	CD4+ TEMRA	CD4+ TEMRA: PD1+RA+CCR7-
56: Protected-IMRAS-045 D14 Imm1	CD14-CD19-/CD3+/PD1+/CD8–CD4+/RA-CCR7+Tcm	4.7935706084959815	T	D14 Imm1	S045	Protected	D014	IMRAS-033-054	CD4+ T	CD4+ T: PD1+RA-CCR7+Tcm
56: Protected-IMRAS-045 D14 Imm1	CD14-CD19-/CD3+/PD1+/CD8–CD4+/RA-CCR7+Tcm	4.7935706084959815	T	D14 Imm1	S045	Protected	D014	IMRAS-033-054	CD4+ Tcm	CD4+ Tcm: PD1+RA-CCR7+
56: Protected-IMRAS-045 D14 Imm1	CD14-CD19-/CD3+/PD1+/CD8–CD4+/RA-CCR7-Tem	2.2030998851894372	T	D14 Imm1	S045	Protected	D014	IMRAS-033-054	CD4+ T	CD4+ T: PD1+RA-CCR7-Tem
56: Protected-IMRAS-045 D14 Imm1	CD14-CD19-/CD3+/PD1+/CD8–CD4+/RA-CCR7-Tem	2.2030998851894372	T	D14 Imm1	S045	Protected	D014	IMRAS-033-054	CD4+ Tem	CD4+ Tem: PD1+RA-CCR7-
56: Protected-IMRAS-045 D14 Imm1	CD14-CD19-/CD3+/PD1+/CD8+CD4–	1.2885189437428244	T	D14 Imm1	S045	Protected	D014	IMRAS-033-054	CD8+ T	CD8+ T: PD1+
56: Protected-IMRAS-045 D14 Imm1	CD14-CD19-/CD3+/PD1+/CD8+CD4–/RA+CCR7+naive	0.16659012629161882	T	D14 Imm1	S045	Protected	D014	IMRAS-033-054	CD8+ T	CD8+ T: PD1+RA+CCR7+naive
56: Protected-IMRAS-045 D14 Imm1	CD14-CD19-/CD3+/PD1+/CD8+CD4–/RA+CCR7+naive	0.16659012629161882	T	D14 Imm1	S045	Protected	D014	IMRAS-033-054	CD8+ T naive	CD8+ T naive: PD1+RA+CCR7+
56: Protected-IMRAS-045 D14 Imm1	CD14-CD19-/CD3+/PD1+/CD8+CD4–/RA+CCR7-TEMRA	0.18427095292766935	T	D14 Imm1	S045	Protected	D014	IMRAS-033-054	CD8+ T	CD8+ T: PD1+RA+CCR7-TEMRA
56: Protected-IMRAS-045 D14 Imm1	CD14-CD19-/CD3+/PD1+/CD8+CD4–/RA+CCR7-TEMRA	0.18427095292766935	T	D14 Imm1	S045	Protected	D014	IMRAS-033-054	CD8+ TEMRA	CD8+ TEMRA: PD1+RA+CCR7-
56: Protected-IMRAS-045 D14 Imm1	CD14-CD19-/CD3+/PD1+/CD8+CD4–/RA-CCR7+Tcm	0.3669345579793341	T	D14 Imm1	S045	Protected	D014	IMRAS-033-054	CD8+ T	CD8+ T: PD1+RA-CCR7+Tcm
56: Protected-IMRAS-045 D14 Imm1	CD14-CD19-/CD3+/PD1+/CD8+CD4–/RA-CCR7+Tcm	0.3669345579793341	T	D14 Imm1	S045	Protected	D014	IMRAS-033-054	CD8+ Tcm	CD8+ Tcm: PD1+RA-CCR7+
56: Protected-IMRAS-045 D14 Imm1	CD14-CD19-/CD3+/PD1+/CD8+CD4–/RA-CCR7-Tem	0.5696900114810562	T	D14 Imm1	S045	Protected	D014	IMRAS-033-054	CD8+ T	CD8+ T: PD1+RA-CCR7-Tem
56: Protected-IMRAS-045 D14 Imm1	CD14-CD19-/CD3+/PD1+/CD8+CD4–/RA-CCR7-Tem	0.5696900114810562	T	D14 Imm1	S045	Protected	D014	IMRAS-033-054	CD8+ Tem	CD8+ Tem: PD1+RA-CCR7-
56: Protected-IMRAS-045 D14 Imm1	CD14-CD19-/CD3+/T-bet+/CD8–CD4+	0.4916188289322618	T	D14 Imm1	S045	Protected	D014	IMRAS-033-054	CD4+ T	CD4+ T: T-bet+
56: Protected-IMRAS-045 D14 Imm1	CD14-CD19-/CD3+/T-bet+/CD8–CD4+/RA+CCR7-TEMRA	0.07083811710677382	T	D14 Imm1	S045	Protected	D014	IMRAS-033-054	CD4+ T	CD4+ T: T-bet+RA+CCR7-TEMRA
56: Protected-IMRAS-045 D14 Imm1	CD14-CD19-/CD3+/T-bet+/CD8–CD4+/RA+CCR7-TEMRA	0.07083811710677382	T	D14 Imm1	S045	Protected	D014	IMRAS-033-054	CD4+ TEMRA	CD4+ TEMRA: T-bet+RA+CCR7-
56: Protected-IMRAS-045 D14 Imm1	CD14-CD19-/CD3+/T-bet+/CD8–CD4+/RA+CCR7+naive	0.11526980482204363	T	D14 Imm1	S045	Protected	D014	IMRAS-033-054	CD4+ T	CD4+ T: T-bet+RA+CCR7+naive
56: Protected-IMRAS-045 D14 Imm1	CD14-CD19-/CD3+/T-bet+/CD8–CD4+/RA+CCR7+naive	0.11526980482204363	T	D14 Imm1	S045	Protected	D014	IMRAS-033-054	CD4+ T naive	CD4+ T naive: T-bet+RA+CCR7+
56: Protected-IMRAS-045 D14 Imm1	CD14-CD19-/CD3+/T-bet+/CD8–CD4+/RA-CCR7+Tcm	0.031917336394948335	T	D14 Imm1	S045	Protected	D014	IMRAS-033-054	CD4+ T	CD4+ T: T-bet+RA-CCR7+Tcm
56: Protected-IMRAS-045 D14 Imm1	CD14-CD19-/CD3+/T-bet+/CD8–CD4+/RA-CCR7+Tcm	0.031917336394948335	T	D14 Imm1	S045	Protected	D014	IMRAS-033-054	CD4+ Tcm	CD4+ Tcm: T-bet+RA-CCR7+
56: Protected-IMRAS-045 D14 Imm1	CD14-CD19-/CD3+/T-bet+/CD8–CD4+/RA-CCR7-Tem	0.27600459242250286	T	D14 Imm1	S045	Protected	D014	IMRAS-033-054	CD4+ T	CD4+ T: T-bet+RA-CCR7-Tem
56: Protected-IMRAS-045 D14 Imm1	CD14-CD19-/CD3+/T-bet+/CD8–CD4+/RA-CCR7-Tem	0.27600459242250286	T	D14 Imm1	S045	Protected	D014	IMRAS-033-054	CD4+ Tem	CD4+ Tem: T-bet+RA-CCR7-
56: Protected-IMRAS-045 D14 Imm1	CD14-CD19-/CD3+/T-bet+/CD8+CD4–	3.450861079219288	T	D14 Imm1	S045	Protected	D014	IMRAS-033-054	CD8+ T	CD8+ T: T-bet+
56: Protected-IMRAS-045 D14 Imm1	CD14-CD19-/CD3+/T-bet+/CD8+CD4–/RA+CCR7+naive	0.21205510907003444	T	D14 Imm1	S045	Protected	D014	IMRAS-033-054	CD8+ T	CD8+ T: T-bet+RA+CCR7+naive
56: Protected-IMRAS-045 D14 Imm1	CD14-CD19-/CD3+/T-bet+/CD8+CD4–/RA+CCR7+naive	0.21205510907003444	T	D14 Imm1	S045	Protected	D014	IMRAS-033-054	CD8+ T naive	CD8+ T naive: T-bet+RA+CCR7+
56: Protected-IMRAS-045 D14 Imm1	CD14-CD19-/CD3+/T-bet+/CD8+CD4–/RA+CCR7-TEMRA	2.1718714121699194	T	D14 Imm1	S045	Protected	D014	IMRAS-033-054	CD8+ T	CD8+ T: T-bet+RA+CCR7-TEMRA
56: Protected-IMRAS-045 D14 Imm1	CD14-CD19-/CD3+/T-bet+/CD8+CD4–/RA+CCR7-TEMRA	2.1718714121699194	T	D14 Imm1	S045	Protected	D014	IMRAS-033-054	CD8+ TEMRA	CD8+ TEMRA: T-bet+RA+CCR7-
56: Protected-IMRAS-045 D14 Imm1	CD14-CD19-/CD3+/T-bet+/CD8+CD4–/RA-CCR7+Tcm	0.03903559127439724	T	D14 Imm1	S045	Protected	D014	IMRAS-033-054	CD8+ T	CD8+ T: T-bet+RA-CCR7+Tcm
56: Protected-IMRAS-045 D14 Imm1	CD14-CD19-/CD3+/T-bet+/CD8+CD4–/RA-CCR7+Tcm	0.03903559127439724	T	D14 Imm1	S045	Protected	D014	IMRAS-033-054	CD8+ Tcm	CD8+ Tcm: T-bet+RA-CCR7+
56: Protected-IMRAS-045 D14 Imm1	CD14-CD19-/CD3+/T-bet+/CD8+CD4–/RA-CCR7-Tem	1.0477611940298508	T	D14 Imm1	S045	Protected	D014	IMRAS-033-054	CD8+ T	CD8+ T: T-bet+RA-CCR7-Tem
56: Protected-IMRAS-045 D14 Imm1	CD14-CD19-/CD3+/T-bet+/CD8+CD4–/RA-CCR7-Tem	1.0477611940298508	T	D14 Imm1	S045	Protected	D014	IMRAS-033-054	CD8+ Tem	CD8+ Tem: T-bet+RA-CCR7-
49: Protected-IMRAS-045 D0 Imm3	CD14-CD19-/CD3+/CD8–CD4+	40.828402366863905	T	D0 Imm3	S045	Protected	D056	IMRAS-033-054	CD4+ T	CD4+ T: Total
49: Protected-IMRAS-045 D0 Imm3	CD14-CD19-/CD3+/CD8–CD4+/PD1+CXCR5-	5.417041420118343	T	D0 Imm3	S045	Protected	D056	IMRAS-033-054	CD4+ T	CD4+ T: PD1+CXCR5-
49: Protected-IMRAS-045 D0 Imm3	CD14-CD19-/CD3+/CD8–CD4+/Tfh PD1+CXCR5+	0.4113609467455621	T	D0 Imm3	S045	Protected	D056	IMRAS-033-054	CD4+ T	CD4+ T: TfhPD1+CXCR5+
49: Protected-IMRAS-045 D0 Imm3	CD14-CD19-/CD3+/CD8–CD4+/Tfh PD1+CXCR5+	0.4113609467455621	T	D0 Imm3	S045	Protected	D056	IMRAS-033-054	CD4+ Tfh	CD4+ Tfh: PD1+CXCR5+
49: Protected-IMRAS-045 D0 Imm3	CD14-CD19-/CD3+/CD8–CD4+/Tfh PD1+CXCR5+/CXCR3+	0.11289940828402367	T	D0 Imm3	S045	Protected	D056	IMRAS-033-054	CD4+ T	CD4+ T: TfhPD1+CXCR5+CXCR3+
49: Protected-IMRAS-045 D0 Imm3	CD14-CD19-/CD3+/CD8–CD4+/Tfh PD1+CXCR5+/CXCR3+	0.11289940828402367	T	D0 Imm3	S045	Protected	D056	IMRAS-033-054	CD4+ Tfh	CD4+ Tfh: PD1+CXCR5+CXCR3+
49: Protected-IMRAS-045 D0 Imm3	CD14-CD19-/CD3+/CD8–CD4+/Tfh PD1+CXCR5+/CD25+FOXp3+	0.013609467455621301	T	D0 Imm3	S045	Protected	D056	IMRAS-033-054	CD4+ T	CD4+ T: TfhPD1+CXCR5+CD25+FOXp3+
49: Protected-IMRAS-045 D0 Imm3	CD14-CD19-/CD3+/CD8–CD4+/Tfh PD1+CXCR5+/CD25+FOXp3+	0.013609467455621301	T	D0 Imm3	S045	Protected	D056	IMRAS-033-054	CD4+ Tfh	CD4+ Tfh: PD1+CXCR5+CD25+FOXp3+
49: Protected-IMRAS-045 D0 Imm3	CD14-CD19-/CD3+/CD8–CD4+/CXCR5+PD1-	1.7271005917159763	T	D0 Imm3	S045	Protected	D056	IMRAS-033-054	CD4+ T	CD4+ T: CXCR5+PD1-
49: Protected-IMRAS-045 D0 Imm3	CD14-CD19-/CD3+/CD8–CD4+/RA+CCR7-TEMRA	0.07751479289940828	T	D0 Imm3	S045	Protected	D056	IMRAS-033-054	CD4+ T	CD4+ T: RA+CCR7-TEMRA
49: Protected-IMRAS-045 D0 Imm3	CD14-CD19-/CD3+/CD8–CD4+/RA+CCR7+naive	18.93491124260355	T	D0 Imm3	S045	Protected	D056	IMRAS-033-054	CD4+ T	CD4+ T: RA+CCR7+naive
49: Protected-IMRAS-045 D0 Imm3	CD14-CD19-/CD3+/CD8–CD4+/RA-CCR7+Tcm	17.988165680473372	T	D0 Imm3	S045	Protected	D056	IMRAS-033-054	CD4+ T	CD4+ T: RA-CCR7+Tcm
49: Protected-IMRAS-045 D0 Imm3	CD14-CD19-/CD3+/CD8–CD4+/RA-CCR7-Tem	3.6609467455621303	T	D0 Imm3	S045	Protected	D056	IMRAS-033-054	CD4+ T	CD4+ T: RA-CCR7-Tem
49: Protected-IMRAS-045 D0 Imm3	CD14-CD19-/CD3+/CD8–CD4+/Treg	1.9685207100591715	T	D0 Imm3	S045	Protected	D056	IMRAS-033-054	CD4+ T	CD4+ T: Treg
49: Protected-IMRAS-045 D0 Imm3	CD14-CD19-/CD3+/CD8–CD4+/Treg	1.9685207100591715	T	D0 Imm3	S045	Protected	D056	IMRAS-033-054	CD4+ Treg	CD4+ Treg: Total
49: Protected-IMRAS-045 D0 Imm3	CD14-CD19-/CD3+/CD8–CD4+/Treg/CD38– HLA DR–	1.1182248520710059	T	D0 Imm3	S045	Protected	D056	IMRAS-033-054	CD4+ T	CD4+ T: TregCD38–HLADR–
49: Protected-IMRAS-045 D0 Imm3	CD14-CD19-/CD3+/CD8–CD4+/Treg/CD38– HLA DR–	1.1182248520710059	T	D0 Imm3	S045	Protected	D056	IMRAS-033-054	CD4+ Treg	CD4+ Treg: CD38–HLADR–
49: Protected-IMRAS-045 D0 Imm3	CD14-CD19-/CD3+/CD8–CD4+/Treg/CD38–HLA DR+	0.09183431952662723	T	D0 Imm3	S045	Protected	D056	IMRAS-033-054	CD4+ T	CD4+ T: TregCD38–HLADR+
49: Protected-IMRAS-045 D0 Imm3	CD14-CD19-/CD3+/CD8–CD4+/Treg/CD38–HLA DR+	0.09183431952662723	T	D0 Imm3	S045	Protected	D056	IMRAS-033-054	CD4+ Treg	CD4+ Treg: CD38–HLADR+
49: Protected-IMRAS-045 D0 Imm3	CD14-CD19-/CD3+/CD8–CD4+/Treg/CD38 +HLA DR +	0.11183431952662722	T	D0 Imm3	S045	Protected	D056	IMRAS-033-054	CD4+ T	CD4+ T: TregCD38+HLADR+
49: Protected-IMRAS-045 D0 Imm3	CD14-CD19-/CD3+/CD8–CD4+/Treg/CD38 +HLA DR +	0.11183431952662722	T	D0 Imm3	S045	Protected	D056	IMRAS-033-054	CD4+ Treg	CD4+ Treg: CD38+HLADR+
49: Protected-IMRAS-045 D0 Imm3	CD14-CD19-/CD3+/CD8–CD4+/Treg/CD38+HLA DR–	0.6466272189349113	T	D0 Imm3	S045	Protected	D056	IMRAS-033-054	CD4+ T	CD4+ T: TregCD38+HLADR–
49: Protected-IMRAS-045 D0 Imm3	CD14-CD19-/CD3+/CD8–CD4+/Treg/CD38+HLA DR–	0.6466272189349113	T	D0 Imm3	S045	Protected	D056	IMRAS-033-054	CD4+ Treg	CD4+ Treg: CD38+HLADR–
49: Protected-IMRAS-045 D0 Imm3	CD14-CD19-/CD3+/CD8–CD4+/Treg/CD127 hi	0.26970414201183435	T	D0 Imm3	S045	Protected	D056	IMRAS-033-054	CD4+ T	CD4+ T: TregCD127hi
49: Protected-IMRAS-045 D0 Imm3	CD14-CD19-/CD3+/CD8–CD4+/Treg/CD127 hi	0.26970414201183435	T	D0 Imm3	S045	Protected	D056	IMRAS-033-054	CD4+ Treg	CD4+ Treg: CD127hi
49: Protected-IMRAS-045 D0 Imm3	CD14-CD19-/CD3+/CD8–CD4+/Treg/CD127lo	1.6988165680473373	T	D0 Imm3	S045	Protected	D056	IMRAS-033-054	CD4+ T	CD4+ T: TregCD127lo
49: Protected-IMRAS-045 D0 Imm3	CD14-CD19-/CD3+/CD8–CD4+/Treg/CD127lo	1.6988165680473373	T	D0 Imm3	S045	Protected	D056	IMRAS-033-054	CD4+ Treg	CD4+ Treg: CD127lo
49: Protected-IMRAS-045 D0 Imm3	CD14-CD19-/CD3+/CD8–CD4+/Treg/CTLA4– Ki67+	0.01952662721893491	T	D0 Imm3	S045	Protected	D056	IMRAS-033-054	CD4+ T	CD4+ T: TregCTLA4–Ki67+
49: Protected-IMRAS-045 D0 Imm3	CD14-CD19-/CD3+/CD8–CD4+/Treg/CTLA4– Ki67+	0.01952662721893491	T	D0 Imm3	S045	Protected	D056	IMRAS-033-054	CD4+ Treg	CD4+ Treg: CTLA4–Ki67+
49: Protected-IMRAS-045 D0 Imm3	CD14-CD19-/CD3+/CD8–CD4+/Treg/CTLA4+ Ki67+	0.1706508875739645	T	D0 Imm3	S045	Protected	D056	IMRAS-033-054	CD4+ T	CD4+ T: TregCTLA4+Ki67+
49: Protected-IMRAS-045 D0 Imm3	CD14-CD19-/CD3+/CD8–CD4+/Treg/CTLA4+ Ki67+	0.1706508875739645	T	D0 Imm3	S045	Protected	D056	IMRAS-033-054	CD4+ Treg	CD4+ Treg: CTLA4+Ki67+
49: Protected-IMRAS-045 D0 Imm3	CD14-CD19-/CD3+/CD8–CD4+/Treg/CTLA4+ Ki67-	0.9448520710059172	T	D0 Imm3	S045	Protected	D056	IMRAS-033-054	CD4+ T	CD4+ T: TregCTLA4+Ki67-
49: Protected-IMRAS-045 D0 Imm3	CD14-CD19-/CD3+/CD8–CD4+/Treg/CTLA4+ Ki67-	0.9448520710059172	T	D0 Imm3	S045	Protected	D056	IMRAS-033-054	CD4+ Treg	CD4+ Treg: CTLA4+Ki67-
49: Protected-IMRAS-045 D0 Imm3	CD14-CD19-/CD3+/CD8–CD4+/Treg/CTLA4– Ki67-	0.833491124260355	T	D0 Imm3	S045	Protected	D056	IMRAS-033-054	CD4+ T	CD4+ T: TregCTLA4–Ki67-
49: Protected-IMRAS-045 D0 Imm3	CD14-CD19-/CD3+/CD8–CD4+/Treg/CTLA4– Ki67-	0.833491124260355	T	D0 Imm3	S045	Protected	D056	IMRAS-033-054	CD4+ Treg	CD4+ Treg: CTLA4–Ki67-
49: Protected-IMRAS-045 D0 Imm3	CD14-CD19-/CD3+/CD8+CD4–	16.449704142011836	T	D0 Imm3	S045	Protected	D056	IMRAS-033-054	CD8+ T	CD8+ T: Total
49: Protected-IMRAS-045 D0 Imm3	CD14-CD19-/CD3+/CD8+CD4–/RA+CCR7+naive	11.09810650887574	T	D0 Imm3	S045	Protected	D056	IMRAS-033-054	CD8+ T	CD8+ T: RA+CCR7+naive
49: Protected-IMRAS-045 D0 Imm3	CD14-CD19-/CD3+/CD8+CD4–/RA+CCR7-TEMRA	2.126627218934911	T	D0 Imm3	S045	Protected	D056	IMRAS-033-054	CD8+ T	CD8+ T: RA+CCR7-TEMRA
49: Protected-IMRAS-045 D0 Imm3	CD14-CD19-/CD3+/CD8+CD4–/RA-CCR7+Tcm	1.397396449704142	T	D0 Imm3	S045	Protected	D056	IMRAS-033-054	CD8+ T	CD8+ T: RA-CCR7+Tcm
49: Protected-IMRAS-045 D0 Imm3	CD14-CD19-/CD3+/CD8+CD4–/RA-CCR7-Tem	1.8016568047337278	T	D0 Imm3	S045	Protected	D056	IMRAS-033-054	CD8+ T	CD8+ T: RA-CCR7-Tem
49: Protected-IMRAS-045 D0 Imm3	CD14-CD19-/CD3+/CXCR3+/CD8–CD4+	2.882603550295858	T	D0 Imm3	S045	Protected	D056	IMRAS-033-054	CD4+ T	CD4+ T: CXCR3+
49: Protected-IMRAS-045 D0 Imm3	CD14-CD19-/CD3+/CXCR3+/CD8–CD4+/RA+CCR7+naive	0.6460355029585799	T	D0 Imm3	S045	Protected	D056	IMRAS-033-054	CD4+ T	CD4+ T: CXCR3+RA+CCR7+naive
49: Protected-IMRAS-045 D0 Imm3	CD14-CD19-/CD3+/CXCR3+/CD8–CD4+/RA+CCR7+naive	0.6460355029585799	T	D0 Imm3	S045	Protected	D056	IMRAS-033-054	CD4+ T naive	CD4+ T naive: CXCR3+RA+CCR7+
49: Protected-IMRAS-045 D0 Imm3	CD14-CD19-/CD3+/CXCR3+/CD8–CD4+/RA+CCR7-TEMRA	9.467455621301775e-4	T	D0 Imm3	S045	Protected	D056	IMRAS-033-054	CD4+ T	CD4+ T: CXCR3+RA+CCR7-TEMRA
49: Protected-IMRAS-045 D0 Imm3	CD14-CD19-/CD3+/CXCR3+/CD8–CD4+/RA+CCR7-TEMRA	9.467455621301775e-4	T	D0 Imm3	S045	Protected	D056	IMRAS-033-054	CD4+ TEMRA	CD4+ TEMRA: CXCR3+RA+CCR7-
49: Protected-IMRAS-045 D0 Imm3	CD14-CD19-/CD3+/CXCR3+/CD8–CD4+/RA-CCR7+Tcm	2.067100591715976	T	D0 Imm3	S045	Protected	D056	IMRAS-033-054	CD4+ T	CD4+ T: CXCR3+RA-CCR7+Tcm
49: Protected-IMRAS-045 D0 Imm3	CD14-CD19-/CD3+/CXCR3+/CD8–CD4+/RA-CCR7+Tcm	2.067100591715976	T	D0 Imm3	S045	Protected	D056	IMRAS-033-054	CD4+ Tcm	CD4+ Tcm: CXCR3+RA-CCR7+
49: Protected-IMRAS-045 D0 Imm3	CD14-CD19-/CD3+/CXCR3+/CD8–CD4+/RA-CCR7-Tem	0.1603550295857988	T	D0 Imm3	S045	Protected	D056	IMRAS-033-054	CD4+ T	CD4+ T: CXCR3+RA-CCR7-Tem
49: Protected-IMRAS-045 D0 Imm3	CD14-CD19-/CD3+/CXCR3+/CD8–CD4+/RA-CCR7-Tem	0.1603550295857988	T	D0 Imm3	S045	Protected	D056	IMRAS-033-054	CD4+ Tem	CD4+ Tem: CXCR3+RA-CCR7-
49: Protected-IMRAS-045 D0 Imm3	CD14-CD19-/CD3+/CXCR3+/CD8+CD4–	6.631479289940828	T	D0 Imm3	S045	Protected	D056	IMRAS-033-054	CD8+ T	CD8+ T: CXCR3+
49: Protected-IMRAS-045 D0 Imm3	CD14-CD19-/CD3+/CXCR3+/CD8+CD4–/RA+CCR7+naive	5.381183431952663	T	D0 Imm3	S045	Protected	D056	IMRAS-033-054	CD8+ T	CD8+ T: CXCR3+RA+CCR7+naive
49: Protected-IMRAS-045 D0 Imm3	CD14-CD19-/CD3+/CXCR3+/CD8+CD4–/RA+CCR7+naive	5.381183431952663	T	D0 Imm3	S045	Protected	D056	IMRAS-033-054	CD8+ T naive	CD8+ T naive: CXCR3+RA+CCR7+
49: Protected-IMRAS-045 D0 Imm3	CD14-CD19-/CD3+/CXCR3+/CD8+CD4–/RA+CCR7-TEMRA	0.1983431952662722	T	D0 Imm3	S045	Protected	D056	IMRAS-033-054	CD8+ T	CD8+ T: CXCR3+RA+CCR7-TEMRA
49: Protected-IMRAS-045 D0 Imm3	CD14-CD19-/CD3+/CXCR3+/CD8+CD4–/RA+CCR7-TEMRA	0.1983431952662722	T	D0 Imm3	S045	Protected	D056	IMRAS-033-054	CD8+ TEMRA	CD8+ TEMRA: CXCR3+RA+CCR7-
49: Protected-IMRAS-045 D0 Imm3	CD14-CD19-/CD3+/CXCR3+/CD8+CD4–/RA-CCR7+Tcm	0.7705325443786982	T	D0 Imm3	S045	Protected	D056	IMRAS-033-054	CD8+ T	CD8+ T: CXCR3+RA-CCR7+Tcm
49: Protected-IMRAS-045 D0 Imm3	CD14-CD19-/CD3+/CXCR3+/CD8+CD4–/RA-CCR7+Tcm	0.7705325443786982	T	D0 Imm3	S045	Protected	D056	IMRAS-033-054	CD8+ Tcm	CD8+ Tcm: CXCR3+RA-CCR7+
49: Protected-IMRAS-045 D0 Imm3	CD14-CD19-/CD3+/CXCR3+/CD8+CD4–/RA-CCR7-Tem	0.2733727810650888	T	D0 Imm3	S045	Protected	D056	IMRAS-033-054	CD8+ T	CD8+ T: CXCR3+RA-CCR7-Tem
49: Protected-IMRAS-045 D0 Imm3	CD14-CD19-/CD3+/CXCR3+/CD8+CD4–/RA-CCR7-Tem	0.2733727810650888	T	D0 Imm3	S045	Protected	D056	IMRAS-033-054	CD8+ Tem	CD8+ Tem: CXCR3+RA-CCR7-
49: Protected-IMRAS-045 D0 Imm3	CD14-CD19-/CD3+/CXCR6+/CD8–CD4+	0.3315976331360947	T	D0 Imm3	S045	Protected	D056	IMRAS-033-054	CD4+ T	CD4+ T: CXCR6+
49: Protected-IMRAS-045 D0 Imm3	CD14-CD19-/CD3+/CXCR6+/CD8–CD4+/RA+CCR7-TEMRA	0.0033136094674556214	T	D0 Imm3	S045	Protected	D056	IMRAS-033-054	CD4+ T	CD4+ T: CXCR6+RA+CCR7-TEMRA
49: Protected-IMRAS-045 D0 Imm3	CD14-CD19-/CD3+/CXCR6+/CD8–CD4+/RA+CCR7-TEMRA	0.0033136094674556214	T	D0 Imm3	S045	Protected	D056	IMRAS-033-054	CD4+ TEMRA	CD4+ TEMRA: CXCR6+RA+CCR7-
49: Protected-IMRAS-045 D0 Imm3	CD14-CD19-/CD3+/CXCR6+/CD8–CD4+/RA+CCR7+naive	0.04224852071005917	T	D0 Imm3	S045	Protected	D056	IMRAS-033-054	CD4+ T	CD4+ T: CXCR6+RA+CCR7+naive
49: Protected-IMRAS-045 D0 Imm3	CD14-CD19-/CD3+/CXCR6+/CD8–CD4+/RA+CCR7+naive	0.04224852071005917	T	D0 Imm3	S045	Protected	D056	IMRAS-033-054	CD4+ T naive	CD4+ T naive: CXCR6+RA+CCR7+
49: Protected-IMRAS-045 D0 Imm3	CD14-CD19-/CD3+/CXCR6+/CD8–CD4+/RA-CCR7+Tcm	0.0940828402366864	T	D0 Imm3	S045	Protected	D056	IMRAS-033-054	CD4+ T	CD4+ T: CXCR6+RA-CCR7+Tcm
49: Protected-IMRAS-045 D0 Imm3	CD14-CD19-/CD3+/CXCR6+/CD8–CD4+/RA-CCR7+Tcm	0.0940828402366864	T	D0 Imm3	S045	Protected	D056	IMRAS-033-054	CD4+ Tcm	CD4+ Tcm: CXCR6+RA-CCR7+
49: Protected-IMRAS-045 D0 Imm3	CD14-CD19-/CD3+/CXCR6+/CD8–CD4+/RA-CCR7-Tem	0.19112426035502958	T	D0 Imm3	S045	Protected	D056	IMRAS-033-054	CD4+ T	CD4+ T: CXCR6+RA-CCR7-Tem
49: Protected-IMRAS-045 D0 Imm3	CD14-CD19-/CD3+/CXCR6+/CD8–CD4+/RA-CCR7-Tem	0.19112426035502958	T	D0 Imm3	S045	Protected	D056	IMRAS-033-054	CD4+ Tem	CD4+ Tem: CXCR6+RA-CCR7-
49: Protected-IMRAS-045 D0 Imm3	CD14-CD19-/CD3+/CXCR6+/CD8+CD4–	0.41763313609467456	T	D0 Imm3	S045	Protected	D056	IMRAS-033-054	CD8+ T	CD8+ T: CXCR6+
49: Protected-IMRAS-045 D0 Imm3	CD14-CD19-/CD3+/CXCR6+/CD8+CD4–/CD69+CD38+	0.010059171597633136	T	D0 Imm3	S045	Protected	D056	IMRAS-033-054	CD8+ T	CD8+ T: CXCR6+CD69+CD38+
49: Protected-IMRAS-045 D0 Imm3	CD14-CD19-/CD3+/CXCR6+/CD8+CD4–/CD69+CD38-	0.032781065088757395	T	D0 Imm3	S045	Protected	D056	IMRAS-033-054	CD8+ T	CD8+ T: CXCR6+CD69+CD38-
49: Protected-IMRAS-045 D0 Imm3	CD14-CD19-/CD3+/CXCR6+/CD8+CD4–/CD69-CD38+	0.09372781065088757	T	D0 Imm3	S045	Protected	D056	IMRAS-033-054	CD8+ T	CD8+ T: CXCR6+CD69-CD38+
49: Protected-IMRAS-045 D0 Imm3	CD14-CD19-/CD3+/CXCR6+/CD8+CD4–/CD69-CD38-	0.28106508875739644	T	D0 Imm3	S045	Protected	D056	IMRAS-033-054	CD8+ T	CD8+ T: CXCR6+CD69-CD38-
49: Protected-IMRAS-045 D0 Imm3	CD14-CD19-/CD3+/CXCR6+/CD8+CD4–/ki67+PD1+	0.017396449704142013	T	D0 Imm3	S045	Protected	D056	IMRAS-033-054	CD8+ T	CD8+ T: CXCR6+ki67+PD1+
49: Protected-IMRAS-045 D0 Imm3	CD14-CD19-/CD3+/CXCR6+/CD8+CD4–/ki67+PD1-	0.01680473372781065	T	D0 Imm3	S045	Protected	D056	IMRAS-033-054	CD8+ T	CD8+ T: CXCR6+ki67+PD1-
49: Protected-IMRAS-045 D0 Imm3	CD14-CD19-/CD3+/CXCR6+/CD8+CD4–/ki67-PD1+	0.09988165680473372	T	D0 Imm3	S045	Protected	D056	IMRAS-033-054	CD8+ T	CD8+ T: CXCR6+ki67-PD1+
49: Protected-IMRAS-045 D0 Imm3	CD14-CD19-/CD3+/CXCR6+/CD8+CD4–/ki67-PD1-	0.2835502958579882	T	D0 Imm3	S045	Protected	D056	IMRAS-033-054	CD8+ T	CD8+ T: CXCR6+ki67-PD1-
49: Protected-IMRAS-045 D0 Imm3	CD14-CD19-/CD3+/CXCR6+/CD8+CD4–/RA+CCR7+naive	0.03195266272189349	T	D0 Imm3	S045	Protected	D056	IMRAS-033-054	CD8+ T	CD8+ T: CXCR6+RA+CCR7+naive
49: Protected-IMRAS-045 D0 Imm3	CD14-CD19-/CD3+/CXCR6+/CD8+CD4–/RA+CCR7+naive	0.03195266272189349	T	D0 Imm3	S045	Protected	D056	IMRAS-033-054	CD8+ T naive	CD8+ T naive: CXCR6+RA+CCR7+
49: Protected-IMRAS-045 D0 Imm3	CD14-CD19-/CD3+/CXCR6+/CD8+CD4–/RA+CCR7-TEMRA	0.09763313609467456	T	D0 Imm3	S045	Protected	D056	IMRAS-033-054	CD8+ T	CD8+ T: CXCR6+RA+CCR7-TEMRA
49: Protected-IMRAS-045 D0 Imm3	CD14-CD19-/CD3+/CXCR6+/CD8+CD4–/RA+CCR7-TEMRA	0.09763313609467456	T	D0 Imm3	S045	Protected	D056	IMRAS-033-054	CD8+ TEMRA	CD8+ TEMRA: CXCR6+RA+CCR7-
49: Protected-IMRAS-045 D0 Imm3	CD14-CD19-/CD3+/CXCR6+/CD8+CD4–/RA-CCR7+Tcm	0.03609467455621302	T	D0 Imm3	S045	Protected	D056	IMRAS-033-054	CD8+ T	CD8+ T: CXCR6+RA-CCR7+Tcm
49: Protected-IMRAS-045 D0 Imm3	CD14-CD19-/CD3+/CXCR6+/CD8+CD4–/RA-CCR7+Tcm	0.03609467455621302	T	D0 Imm3	S045	Protected	D056	IMRAS-033-054	CD8+ Tcm	CD8+ Tcm: CXCR6+RA-CCR7+
49: Protected-IMRAS-045 D0 Imm3	CD14-CD19-/CD3+/CXCR6+/CD8+CD4–/RA-CCR7-Tem	0.25266272189349115	T	D0 Imm3	S045	Protected	D056	IMRAS-033-054	CD8+ T	CD8+ T: CXCR6+RA-CCR7-Tem
49: Protected-IMRAS-045 D0 Imm3	CD14-CD19-/CD3+/CXCR6+/CD8+CD4–/RA-CCR7-Tem	0.25266272189349115	T	D0 Imm3	S045	Protected	D056	IMRAS-033-054	CD8+ Tem	CD8+ Tem: CXCR6+RA-CCR7-
49: Protected-IMRAS-045 D0 Imm3	CD14-CD19-/CD3+/CD38–HLA DR+/CD8–CD4+	0.2472189349112426	T	D0 Imm3	S045	Protected	D056	IMRAS-033-054	CD4+ T	CD4+ T: CD38–HLADR+
49: Protected-IMRAS-045 D0 Imm3	CD14-CD19-/CD3+/CD38–HLA DR+/CD8–CD4+/RA+CCR7+naive	0.017041420118343194	T	D0 Imm3	S045	Protected	D056	IMRAS-033-054	CD4+ T	CD4+ T: CD38–HLADR+RA+CCR7+naive
49: Protected-IMRAS-045 D0 Imm3	CD14-CD19-/CD3+/CD38–HLA DR+/CD8–CD4+/RA+CCR7+naive	0.017041420118343194	T	D0 Imm3	S045	Protected	D056	IMRAS-033-054	CD4+ T naive	CD4+ T naive: CD38–HLADR+RA+CCR7+
49: Protected-IMRAS-045 D0 Imm3	CD14-CD19-/CD3+/CD38–HLA DR+/CD8–CD4+/RA+CCR7-TEMRA	0.0029585798816568047	T	D0 Imm3	S045	Protected	D056	IMRAS-033-054	CD4+ T	CD4+ T: CD38–HLADR+RA+CCR7-TEMRA
49: Protected-IMRAS-045 D0 Imm3	CD14-CD19-/CD3+/CD38–HLA DR+/CD8–CD4+/RA+CCR7-TEMRA	0.0029585798816568047	T	D0 Imm3	S045	Protected	D056	IMRAS-033-054	CD4+ TEMRA	CD4+ TEMRA: CD38–HLADR+RA+CCR7-
49: Protected-IMRAS-045 D0 Imm3	CD14-CD19-/CD3+/CD38–HLA DR+/CD8–CD4+/RA-CCR7+Tcm	0.07905325443786983	T	D0 Imm3	S045	Protected	D056	IMRAS-033-054	CD4+ T	CD4+ T: CD38–HLADR+RA-CCR7+Tcm
49: Protected-IMRAS-045 D0 Imm3	CD14-CD19-/CD3+/CD38–HLA DR+/CD8–CD4+/RA-CCR7+Tcm	0.07905325443786983	T	D0 Imm3	S045	Protected	D056	IMRAS-033-054	CD4+ Tcm	CD4+ Tcm: CD38–HLADR+RA-CCR7+
49: Protected-IMRAS-045 D0 Imm3	CD14-CD19-/CD3+/CD38–HLA DR+/CD8–CD4+/RA-CCR7-Tem	0.14792899408284024	T	D0 Imm3	S045	Protected	D056	IMRAS-033-054	CD4+ T	CD4+ T: CD38–HLADR+RA-CCR7-Tem
49: Protected-IMRAS-045 D0 Imm3	CD14-CD19-/CD3+/CD38–HLA DR+/CD8–CD4+/RA-CCR7-Tem	0.14792899408284024	T	D0 Imm3	S045	Protected	D056	IMRAS-033-054	CD4+ Tem	CD4+ Tem: CD38–HLADR+RA-CCR7-
49: Protected-IMRAS-045 D0 Imm3	CD14-CD19-/CD3+/CD38–HLA DR+/CD8+CD4–	0.04177514792899408	T	D0 Imm3	S045	Protected	D056	IMRAS-033-054	CD8+ T	CD8+ T: CD38–HLADR+
49: Protected-IMRAS-045 D0 Imm3	CD14-CD19-/CD3+/CD38–HLA DR+/CD8+CD4–/RA+CCR7+naive	0.009349112426035503	T	D0 Imm3	S045	Protected	D056	IMRAS-033-054	CD8+ T	CD8+ T: CD38–HLADR+RA+CCR7+naive
49: Protected-IMRAS-045 D0 Imm3	CD14-CD19-/CD3+/CD38–HLA DR+/CD8+CD4–/RA+CCR7+naive	0.009349112426035503	T	D0 Imm3	S045	Protected	D056	IMRAS-033-054	CD8+ T naive	CD8+ T naive: CD38–HLADR+RA+CCR7+
49: Protected-IMRAS-045 D0 Imm3	CD14-CD19-/CD3+/CD38–HLA DR+/CD8+CD4–/RA+CCR7-TEMRA	0.009940828402366864	T	D0 Imm3	S045	Protected	D056	IMRAS-033-054	CD8+ T	CD8+ T: CD38–HLADR+RA+CCR7-TEMRA
49: Protected-IMRAS-045 D0 Imm3	CD14-CD19-/CD3+/CD38–HLA DR+/CD8+CD4–/RA+CCR7-TEMRA	0.009940828402366864	T	D0 Imm3	S045	Protected	D056	IMRAS-033-054	CD8+ TEMRA	CD8+ TEMRA: CD38–HLADR+RA+CCR7-
49: Protected-IMRAS-045 D0 Imm3	CD14-CD19-/CD3+/CD38–HLA DR+/CD8+CD4–/RA-CCR7+Tcm	0.006390532544378698	T	D0 Imm3	S045	Protected	D056	IMRAS-033-054	CD8+ T	CD8+ T: CD38–HLADR+RA-CCR7+Tcm
49: Protected-IMRAS-045 D0 Imm3	CD14-CD19-/CD3+/CD38–HLA DR+/CD8+CD4–/RA-CCR7+Tcm	0.006390532544378698	T	D0 Imm3	S045	Protected	D056	IMRAS-033-054	CD8+ Tcm	CD8+ Tcm: CD38–HLADR+RA-CCR7+
49: Protected-IMRAS-045 D0 Imm3	CD14-CD19-/CD3+/CD38–HLA DR+/CD8+CD4–/RA-CCR7-Tem	0.016094674556213016	T	D0 Imm3	S045	Protected	D056	IMRAS-033-054	CD8+ T	CD8+ T: CD38–HLADR+RA-CCR7-Tem
49: Protected-IMRAS-045 D0 Imm3	CD14-CD19-/CD3+/CD38–HLA DR+/CD8+CD4–/RA-CCR7-Tem	0.016094674556213016	T	D0 Imm3	S045	Protected	D056	IMRAS-033-054	CD8+ Tem	CD8+ Tem: CD38–HLADR+RA-CCR7-
49: Protected-IMRAS-045 D0 Imm3	CD14-CD19-/CD3+/CD38 +HLA DR +/CD8–CD4+	0.312189349112426	T	D0 Imm3	S045	Protected	D056	IMRAS-033-054	CD4+ T	CD4+ T: CD38+HLADR+
49: Protected-IMRAS-045 D0 Imm3	CD14-CD19-/CD3+/CD38 +HLA DR +/CD8–CD4+/RA+CCR7+naive	0.11739644970414201	T	D0 Imm3	S045	Protected	D056	IMRAS-033-054	CD4+ T	CD4+ T: CD38+HLADR+RA+CCR7+naive
49: Protected-IMRAS-045 D0 Imm3	CD14-CD19-/CD3+/CD38 +HLA DR +/CD8–CD4+/RA+CCR7+naive	0.11739644970414201	T	D0 Imm3	S045	Protected	D056	IMRAS-033-054	CD4+ T naive	CD4+ T naive: CD38+HLADR+RA+CCR7+
49: Protected-IMRAS-045 D0 Imm3	CD14-CD19-/CD3+/CD38 +HLA DR +/CD8–CD4+/RA+CCR7-TEMRA	0.003195266272189349	T	D0 Imm3	S045	Protected	D056	IMRAS-033-054	CD4+ T	CD4+ T: CD38+HLADR+RA+CCR7-TEMRA
49: Protected-IMRAS-045 D0 Imm3	CD14-CD19-/CD3+/CD38 +HLA DR +/CD8–CD4+/RA+CCR7-TEMRA	0.003195266272189349	T	D0 Imm3	S045	Protected	D056	IMRAS-033-054	CD4+ TEMRA	CD4+ TEMRA: CD38+HLADR+RA+CCR7-
49: Protected-IMRAS-045 D0 Imm3	CD14-CD19-/CD3+/CD38 +HLA DR +/CD8–CD4+/RA-CCR7+Tcm	0.10201183431952662	T	D0 Imm3	S045	Protected	D056	IMRAS-033-054	CD4+ T	CD4+ T: CD38+HLADR+RA-CCR7+Tcm
49: Protected-IMRAS-045 D0 Imm3	CD14-CD19-/CD3+/CD38 +HLA DR +/CD8–CD4+/RA-CCR7+Tcm	0.10201183431952662	T	D0 Imm3	S045	Protected	D056	IMRAS-033-054	CD4+ Tcm	CD4+ Tcm: CD38+HLADR+RA-CCR7+
49: Protected-IMRAS-045 D0 Imm3	CD14-CD19-/CD3+/CD38 +HLA DR +/CD8–CD4+/RA-CCR7-Tem	0.08899408284023669	T	D0 Imm3	S045	Protected	D056	IMRAS-033-054	CD4+ T	CD4+ T: CD38+HLADR+RA-CCR7-Tem
49: Protected-IMRAS-045 D0 Imm3	CD14-CD19-/CD3+/CD38 +HLA DR +/CD8–CD4+/RA-CCR7-Tem	0.08899408284023669	T	D0 Imm3	S045	Protected	D056	IMRAS-033-054	CD4+ Tem	CD4+ Tem: CD38+HLADR+RA-CCR7-
49: Protected-IMRAS-045 D0 Imm3	CD14-CD19-/CD3+/CD38 +HLA DR +/CD8+CD4–	0.17550295857988166	T	D0 Imm3	S045	Protected	D056	IMRAS-033-054	CD8+ T	CD8+ T: CD38+HLADR+
49: Protected-IMRAS-045 D0 Imm3	CD14-CD19-/CD3+/CD38 +HLA DR +/CD8+CD4–/RA+CCR7+naive	0.03218934911242603	T	D0 Imm3	S045	Protected	D056	IMRAS-033-054	CD8+ T	CD8+ T: CD38+HLADR+RA+CCR7+naive
49: Protected-IMRAS-045 D0 Imm3	CD14-CD19-/CD3+/CD38 +HLA DR +/CD8+CD4–/RA+CCR7+naive	0.03218934911242603	T	D0 Imm3	S045	Protected	D056	IMRAS-033-054	CD8+ T naive	CD8+ T naive: CD38+HLADR+RA+CCR7+
49: Protected-IMRAS-045 D0 Imm3	CD14-CD19-/CD3+/CD38 +HLA DR +/CD8+CD4–/RA+CCR7-TEMRA	0.0221301775147929	T	D0 Imm3	S045	Protected	D056	IMRAS-033-054	CD8+ T	CD8+ T: CD38+HLADR+RA+CCR7-TEMRA
49: Protected-IMRAS-045 D0 Imm3	CD14-CD19-/CD3+/CD38 +HLA DR +/CD8+CD4–/RA+CCR7-TEMRA	0.0221301775147929	T	D0 Imm3	S045	Protected	D056	IMRAS-033-054	CD8+ TEMRA	CD8+ TEMRA: CD38+HLADR+RA+CCR7-
49: Protected-IMRAS-045 D0 Imm3	CD14-CD19-/CD3+/CD38 +HLA DR +/CD8+CD4–/RA-CCR7+Tcm	0.02059171597633136	T	D0 Imm3	S045	Protected	D056	IMRAS-033-054	CD8+ T	CD8+ T: CD38+HLADR+RA-CCR7+Tcm
49: Protected-IMRAS-045 D0 Imm3	CD14-CD19-/CD3+/CD38 +HLA DR +/CD8+CD4–/RA-CCR7+Tcm	0.02059171597633136	T	D0 Imm3	S045	Protected	D056	IMRAS-033-054	CD8+ Tcm	CD8+ Tcm: CD38+HLADR+RA-CCR7+
49: Protected-IMRAS-045 D0 Imm3	CD14-CD19-/CD3+/CD38 +HLA DR +/CD8+CD4–/RA-CCR7-Tem	0.10071005917159763	T	D0 Imm3	S045	Protected	D056	IMRAS-033-054	CD8+ T	CD8+ T: CD38+HLADR+RA-CCR7-Tem
49: Protected-IMRAS-045 D0 Imm3	CD14-CD19-/CD3+/CD38 +HLA DR +/CD8+CD4–/RA-CCR7-Tem	0.10071005917159763	T	D0 Imm3	S045	Protected	D056	IMRAS-033-054	CD8+ Tem	CD8+ Tem: CD38+HLADR+RA-CCR7-
49: Protected-IMRAS-045 D0 Imm3	CD14-CD19-/CD3+/CD38+HLA DR–/CD8–CD4+	24.615384615384617	T	D0 Imm3	S045	Protected	D056	IMRAS-033-054	CD4+ T	CD4+ T: CD38+HLADR–
49: Protected-IMRAS-045 D0 Imm3	CD14-CD19-/CD3+/CD38+HLA DR–/CD8–CD4+/RA+CCR7+naive	17.633136094674555	T	D0 Imm3	S045	Protected	D056	IMRAS-033-054	CD4+ T	CD4+ T: CD38+HLADR–RA+CCR7+naive
49: Protected-IMRAS-045 D0 Imm3	CD14-CD19-/CD3+/CD38+HLA DR–/CD8–CD4+/RA+CCR7+naive	17.633136094674555	T	D0 Imm3	S045	Protected	D056	IMRAS-033-054	CD4+ T naive	CD4+ T naive: CD38+HLADR–RA+CCR7+
49: Protected-IMRAS-045 D0 Imm3	CD14-CD19-/CD3+/CD38+HLA DR–/CD8–CD4+/RA+CCR7-TEMRA	0.017159763313609466	T	D0 Imm3	S045	Protected	D056	IMRAS-033-054	CD4+ T	CD4+ T: CD38+HLADR–RA+CCR7-TEMRA
49: Protected-IMRAS-045 D0 Imm3	CD14-CD19-/CD3+/CD38+HLA DR–/CD8–CD4+/RA+CCR7-TEMRA	0.017159763313609466	T	D0 Imm3	S045	Protected	D056	IMRAS-033-054	CD4+ TEMRA	CD4+ TEMRA: CD38+HLADR–RA+CCR7-
49: Protected-IMRAS-045 D0 Imm3	CD14-CD19-/CD3+/CD38+HLA DR–/CD8–CD4+/RA-CCR7+Tcm	6.579171597633136	T	D0 Imm3	S045	Protected	D056	IMRAS-033-054	CD4+ T	CD4+ T: CD38+HLADR–RA-CCR7+Tcm
49: Protected-IMRAS-045 D0 Imm3	CD14-CD19-/CD3+/CD38+HLA DR–/CD8–CD4+/RA-CCR7+Tcm	6.579171597633136	T	D0 Imm3	S045	Protected	D056	IMRAS-033-054	CD4+ Tcm	CD4+ Tcm: CD38+HLADR–RA-CCR7+
49: Protected-IMRAS-045 D0 Imm3	CD14-CD19-/CD3+/CD38+HLA DR–/CD8–CD4+/RA-CCR7-Tem	0.326508875739645	T	D0 Imm3	S045	Protected	D056	IMRAS-033-054	CD4+ T	CD4+ T: CD38+HLADR–RA-CCR7-Tem
49: Protected-IMRAS-045 D0 Imm3	CD14-CD19-/CD3+/CD38+HLA DR–/CD8–CD4+/RA-CCR7-Tem	0.326508875739645	T	D0 Imm3	S045	Protected	D056	IMRAS-033-054	CD4+ Tem	CD4+ Tem: CD38+HLADR–RA-CCR7-
49: Protected-IMRAS-045 D0 Imm3	CD14-CD19-/CD3+/CD38+HLA DR–/CD8+CD4–	8.115976331360947	T	D0 Imm3	S045	Protected	D056	IMRAS-033-054	CD8+ T	CD8+ T: CD38+HLADR–
49: Protected-IMRAS-045 D0 Imm3	CD14-CD19-/CD3+/CD38+HLA DR–/CD8+CD4–/RA+CCR7+naive	7.0894674556213015	T	D0 Imm3	S045	Protected	D056	IMRAS-033-054	CD8+ T	CD8+ T: CD38+HLADR–RA+CCR7+naive
49: Protected-IMRAS-045 D0 Imm3	CD14-CD19-/CD3+/CD38+HLA DR–/CD8+CD4–/RA+CCR7+naive	7.0894674556213015	T	D0 Imm3	S045	Protected	D056	IMRAS-033-054	CD8+ T naive	CD8+ T naive: CD38+HLADR–RA+CCR7+
49: Protected-IMRAS-045 D0 Imm3	CD14-CD19-/CD3+/CD38+HLA DR–/CD8+CD4–/RA+CCR7-TEMRA	0.4164497041420118	T	D0 Imm3	S045	Protected	D056	IMRAS-033-054	CD8+ T	CD8+ T: CD38+HLADR–RA+CCR7-TEMRA
49: Protected-IMRAS-045 D0 Imm3	CD14-CD19-/CD3+/CD38+HLA DR–/CD8+CD4–/RA+CCR7-TEMRA	0.4164497041420118	T	D0 Imm3	S045	Protected	D056	IMRAS-033-054	CD8+ TEMRA	CD8+ TEMRA: CD38+HLADR–RA+CCR7-
49: Protected-IMRAS-045 D0 Imm3	CD14-CD19-/CD3+/CD38+HLA DR–/CD8+CD4–/RA-CCR7+Tcm	0.23846153846153847	T	D0 Imm3	S045	Protected	D056	IMRAS-033-054	CD8+ T	CD8+ T: CD38+HLADR–RA-CCR7+Tcm
49: Protected-IMRAS-045 D0 Imm3	CD14-CD19-/CD3+/CD38+HLA DR–/CD8+CD4–/RA-CCR7+Tcm	0.23846153846153847	T	D0 Imm3	S045	Protected	D056	IMRAS-033-054	CD8+ Tcm	CD8+ Tcm: CD38+HLADR–RA-CCR7+
49: Protected-IMRAS-045 D0 Imm3	CD14-CD19-/CD3+/CD38+HLA DR–/CD8+CD4–/RA-CCR7-Tem	0.3685207100591716	T	D0 Imm3	S045	Protected	D056	IMRAS-033-054	CD8+ T	CD8+ T: CD38+HLADR–RA-CCR7-Tem
49: Protected-IMRAS-045 D0 Imm3	CD14-CD19-/CD3+/CD38+HLA DR–/CD8+CD4–/RA-CCR7-Tem	0.3685207100591716	T	D0 Imm3	S045	Protected	D056	IMRAS-033-054	CD8+ Tem	CD8+ Tem: CD38+HLADR–RA-CCR7-
49: Protected-IMRAS-045 D0 Imm3	CD14-CD19-/CD3+/CD38– HLA DR–/CD8–CD4+	15.384615384615385	T	D0 Imm3	S045	Protected	D056	IMRAS-033-054	CD4+ T	CD4+ T: CD38–HLADR–
49: Protected-IMRAS-045 D0 Imm3	CD14-CD19-/CD3+/CD38– HLA DR–/CD8–CD4+/RA+CCR7+naive	1.1105325443786982	T	D0 Imm3	S045	Protected	D056	IMRAS-033-054	CD4+ T	CD4+ T: CD38–HLADR–RA+CCR7+naive
49: Protected-IMRAS-045 D0 Imm3	CD14-CD19-/CD3+/CD38– HLA DR–/CD8–CD4+/RA+CCR7+naive	1.1105325443786982	T	D0 Imm3	S045	Protected	D056	IMRAS-033-054	CD4+ T naive	CD4+ T naive: CD38–HLADR–RA+CCR7+
49: Protected-IMRAS-045 D0 Imm3	CD14-CD19-/CD3+/CD38– HLA DR–/CD8–CD4+/RA+CCR7-TEMRA	0.051479289940828406	T	D0 Imm3	S045	Protected	D056	IMRAS-033-054	CD4+ T	CD4+ T: CD38–HLADR–RA+CCR7-TEMRA
49: Protected-IMRAS-045 D0 Imm3	CD14-CD19-/CD3+/CD38– HLA DR–/CD8–CD4+/RA+CCR7-TEMRA	0.051479289940828406	T	D0 Imm3	S045	Protected	D056	IMRAS-033-054	CD4+ TEMRA	CD4+ TEMRA: CD38–HLADR–RA+CCR7-
49: Protected-IMRAS-045 D0 Imm3	CD14-CD19-/CD3+/CD38– HLA DR–/CD8–CD4+/RA-CCR7+Tcm	11.128639053254437	T	D0 Imm3	S045	Protected	D056	IMRAS-033-054	CD4+ T	CD4+ T: CD38–HLADR–RA-CCR7+Tcm
49: Protected-IMRAS-045 D0 Imm3	CD14-CD19-/CD3+/CD38– HLA DR–/CD8–CD4+/RA-CCR7+Tcm	11.128639053254437	T	D0 Imm3	S045	Protected	D056	IMRAS-033-054	CD4+ Tcm	CD4+ Tcm: CD38–HLADR–RA-CCR7+
49: Protected-IMRAS-045 D0 Imm3	CD14-CD19-/CD3+/CD38– HLA DR–/CD8–CD4+/RA-CCR7-Tem	3.0893491124260355	T	D0 Imm3	S045	Protected	D056	IMRAS-033-054	CD4+ T	CD4+ T: CD38–HLADR–RA-CCR7-Tem
49: Protected-IMRAS-045 D0 Imm3	CD14-CD19-/CD3+/CD38– HLA DR–/CD8–CD4+/RA-CCR7-Tem	3.0893491124260355	T	D0 Imm3	S045	Protected	D056	IMRAS-033-054	CD4+ Tem	CD4+ Tem: CD38–HLADR–RA-CCR7-
49: Protected-IMRAS-045 D0 Imm3	CD14-CD19-/CD3+/CD38– HLA DR–/CD8+CD4–	8.374201183431953	T	D0 Imm3	S045	Protected	D056	IMRAS-033-054	CD8+ T	CD8+ T: CD38–HLADR–
49: Protected-IMRAS-045 D0 Imm3	CD14-CD19-/CD3+/CD38– HLA DR–/CD8+CD4–/RA+CCR7+naive	4.016449704142012	T	D0 Imm3	S045	Protected	D056	IMRAS-033-054	CD8+ T	CD8+ T: CD38–HLADR–RA+CCR7+naive
49: Protected-IMRAS-045 D0 Imm3	CD14-CD19-/CD3+/CD38– HLA DR–/CD8+CD4–/RA+CCR7+naive	4.016449704142012	T	D0 Imm3	S045	Protected	D056	IMRAS-033-054	CD8+ T naive	CD8+ T naive: CD38–HLADR–RA+CCR7+
49: Protected-IMRAS-045 D0 Imm3	CD14-CD19-/CD3+/CD38– HLA DR–/CD8+CD4–/RA+CCR7-TEMRA	1.7331360946745562	T	D0 Imm3	S045	Protected	D056	IMRAS-033-054	CD8+ T	CD8+ T: CD38–HLADR–RA+CCR7-TEMRA
49: Protected-IMRAS-045 D0 Imm3	CD14-CD19-/CD3+/CD38– HLA DR–/CD8+CD4–/RA+CCR7-TEMRA	1.7331360946745562	T	D0 Imm3	S045	Protected	D056	IMRAS-033-054	CD8+ TEMRA	CD8+ TEMRA: CD38–HLADR–RA+CCR7-
49: Protected-IMRAS-045 D0 Imm3	CD14-CD19-/CD3+/CD38– HLA DR–/CD8+CD4–/RA-CCR7+Tcm	1.1951479289940827	T	D0 Imm3	S045	Protected	D056	IMRAS-033-054	CD8+ T	CD8+ T: CD38–HLADR–RA-CCR7+Tcm
49: Protected-IMRAS-045 D0 Imm3	CD14-CD19-/CD3+/CD38– HLA DR–/CD8+CD4–/RA-CCR7+Tcm	1.1951479289940827	T	D0 Imm3	S045	Protected	D056	IMRAS-033-054	CD8+ Tcm	CD8+ Tcm: CD38–HLADR–RA-CCR7+
49: Protected-IMRAS-045 D0 Imm3	CD14-CD19-/CD3+/CD38– HLA DR–/CD8+CD4–/RA-CCR7-Tem	1.4344378698224851	T	D0 Imm3	S045	Protected	D056	IMRAS-033-054	CD8+ T	CD8+ T: CD38–HLADR–RA-CCR7-Tem
49: Protected-IMRAS-045 D0 Imm3	CD14-CD19-/CD3+/CD38– HLA DR–/CD8+CD4–/RA-CCR7-Tem	1.4344378698224851	T	D0 Imm3	S045	Protected	D056	IMRAS-033-054	CD8+ Tem	CD8+ Tem: CD38–HLADR–RA-CCR7-
49: Protected-IMRAS-045 D0 Imm3	CD14-CD19-/CD3+/CD56+/CD8–CD4+	3.3975147928994085	T	D0 Imm3	S045	Protected	D056	IMRAS-033-054	CD4+ T	CD4+ T: CD56+
49: Protected-IMRAS-045 D0 Imm3	CD14-CD19-/CD3+/CD56+/CD8+CD4–	1.0807100591715977	T	D0 Imm3	S045	Protected	D056	IMRAS-033-054	CD8+ T	CD8+ T: CD56+
49: Protected-IMRAS-045 D0 Imm3	CD14-CD19-/CD3+/CTLA4-HLA DR+/CD8–CD4+	0.28852071005917157	T	D0 Imm3	S045	Protected	D056	IMRAS-033-054	CD4+ T	CD4+ T: CTLA4-HLADR+
49: Protected-IMRAS-045 D0 Imm3	CD14-CD19-/CD3+/CTLA4-HLA DR+/CD8–CD4+/RA+CCR7+naive	0.11029585798816569	T	D0 Imm3	S045	Protected	D056	IMRAS-033-054	CD4+ T	CD4+ T: CTLA4-HLADR+RA+CCR7+naive
49: Protected-IMRAS-045 D0 Imm3	CD14-CD19-/CD3+/CTLA4-HLA DR+/CD8–CD4+/RA+CCR7+naive	0.11029585798816569	T	D0 Imm3	S045	Protected	D056	IMRAS-033-054	CD4+ T naive	CD4+ T naive: CTLA4-HLADR+RA+CCR7+
49: Protected-IMRAS-045 D0 Imm3	CD14-CD19-/CD3+/CTLA4-HLA DR+/CD8–CD4+/RA+CCR7-TEMRA	0.004378698224852071	T	D0 Imm3	S045	Protected	D056	IMRAS-033-054	CD4+ T	CD4+ T: CTLA4-HLADR+RA+CCR7-TEMRA
49: Protected-IMRAS-045 D0 Imm3	CD14-CD19-/CD3+/CTLA4-HLA DR+/CD8–CD4+/RA+CCR7-TEMRA	0.004378698224852071	T	D0 Imm3	S045	Protected	D056	IMRAS-033-054	CD4+ TEMRA	CD4+ TEMRA: CTLA4-HLADR+RA+CCR7-
49: Protected-IMRAS-045 D0 Imm3	CD14-CD19-/CD3+/CTLA4-HLA DR+/CD8–CD4+/RA-CCR7+Tcm	0.08177514792899408	T	D0 Imm3	S045	Protected	D056	IMRAS-033-054	CD4+ T	CD4+ T: CTLA4-HLADR+RA-CCR7+Tcm
49: Protected-IMRAS-045 D0 Imm3	CD14-CD19-/CD3+/CTLA4-HLA DR+/CD8–CD4+/RA-CCR7+Tcm	0.08177514792899408	T	D0 Imm3	S045	Protected	D056	IMRAS-033-054	CD4+ Tcm	CD4+ Tcm: CTLA4-HLADR+RA-CCR7+
49: Protected-IMRAS-045 D0 Imm3	CD14-CD19-/CD3+/CTLA4-HLA DR+/CD8–CD4+/RA-CCR7-Tem	0.0914792899408284	T	D0 Imm3	S045	Protected	D056	IMRAS-033-054	CD4+ T	CD4+ T: CTLA4-HLADR+RA-CCR7-Tem
49: Protected-IMRAS-045 D0 Imm3	CD14-CD19-/CD3+/CTLA4-HLA DR+/CD8–CD4+/RA-CCR7-Tem	0.0914792899408284	T	D0 Imm3	S045	Protected	D056	IMRAS-033-054	CD4+ Tem	CD4+ Tem: CTLA4-HLADR+RA-CCR7-
49: Protected-IMRAS-045 D0 Imm3	CD14-CD19-/CD3+/CTLA4-HLA DR+/CD8+CD4–	0.18875739644970413	T	D0 Imm3	S045	Protected	D056	IMRAS-033-054	CD8+ T	CD8+ T: CTLA4-HLADR+
49: Protected-IMRAS-045 D0 Imm3	CD14-CD19-/CD3+/CTLA4-HLA DR+/CD8+CD4–/RA+CCR7+naive	0.03727810650887574	T	D0 Imm3	S045	Protected	D056	IMRAS-033-054	CD8+ T	CD8+ T: CTLA4-HLADR+RA+CCR7+naive
49: Protected-IMRAS-045 D0 Imm3	CD14-CD19-/CD3+/CTLA4-HLA DR+/CD8+CD4–/RA+CCR7+naive	0.03727810650887574	T	D0 Imm3	S045	Protected	D056	IMRAS-033-054	CD8+ T naive	CD8+ T naive: CTLA4-HLADR+RA+CCR7+
49: Protected-IMRAS-045 D0 Imm3	CD14-CD19-/CD3+/CTLA4-HLA DR+/CD8+CD4–/RA+CCR7-TEMRA	0.025088757396449703	T	D0 Imm3	S045	Protected	D056	IMRAS-033-054	CD8+ T	CD8+ T: CTLA4-HLADR+RA+CCR7-TEMRA
49: Protected-IMRAS-045 D0 Imm3	CD14-CD19-/CD3+/CTLA4-HLA DR+/CD8+CD4–/RA+CCR7-TEMRA	0.025088757396449703	T	D0 Imm3	S045	Protected	D056	IMRAS-033-054	CD8+ TEMRA	CD8+ TEMRA: CTLA4-HLADR+RA+CCR7-
49: Protected-IMRAS-045 D0 Imm3	CD14-CD19-/CD3+/CTLA4-HLA DR+/CD8+CD4–/RA-CCR7+Tcm	0.023668639053254437	T	D0 Imm3	S045	Protected	D056	IMRAS-033-054	CD8+ T	CD8+ T: CTLA4-HLADR+RA-CCR7+Tcm
49: Protected-IMRAS-045 D0 Imm3	CD14-CD19-/CD3+/CTLA4-HLA DR+/CD8+CD4–/RA-CCR7+Tcm	0.023668639053254437	T	D0 Imm3	S045	Protected	D056	IMRAS-033-054	CD8+ Tcm	CD8+ Tcm: CTLA4-HLADR+RA-CCR7+
49: Protected-IMRAS-045 D0 Imm3	CD14-CD19-/CD3+/CTLA4-HLA DR+/CD8+CD4–/RA-CCR7-Tem	0.10272189349112426	T	D0 Imm3	S045	Protected	D056	IMRAS-033-054	CD8+ T	CD8+ T: CTLA4-HLADR+RA-CCR7-Tem
49: Protected-IMRAS-045 D0 Imm3	CD14-CD19-/CD3+/CTLA4-HLA DR+/CD8+CD4–/RA-CCR7-Tem	0.10272189349112426	T	D0 Imm3	S045	Protected	D056	IMRAS-033-054	CD8+ Tem	CD8+ Tem: CTLA4-HLADR+RA-CCR7-
49: Protected-IMRAS-045 D0 Imm3	CD14-CD19-/CD3+/CTLA4+HLA DR+/CD8–CD4+	0.23325443786982247	T	D0 Imm3	S045	Protected	D056	IMRAS-033-054	CD4+ T	CD4+ T: CTLA4+HLADR+
49: Protected-IMRAS-045 D0 Imm3	CD14-CD19-/CD3+/CTLA4+HLA DR+/CD8–CD4+/RA+CCR7+naive	0.013727810650887575	T	D0 Imm3	S045	Protected	D056	IMRAS-033-054	CD4+ T	CD4+ T: CTLA4+HLADR+RA+CCR7+naive
49: Protected-IMRAS-045 D0 Imm3	CD14-CD19-/CD3+/CTLA4+HLA DR+/CD8–CD4+/RA+CCR7+naive	0.013727810650887575	T	D0 Imm3	S045	Protected	D056	IMRAS-033-054	CD4+ T naive	CD4+ T naive: CTLA4+HLADR+RA+CCR7+
49: Protected-IMRAS-045 D0 Imm3	CD14-CD19-/CD3+/CTLA4+HLA DR+/CD8–CD4+/RA+CCR7-TEMRA	0.0015384615384615385	T	D0 Imm3	S045	Protected	D056	IMRAS-033-054	CD4+ T	CD4+ T: CTLA4+HLADR+RA+CCR7-TEMRA
49: Protected-IMRAS-045 D0 Imm3	CD14-CD19-/CD3+/CTLA4+HLA DR+/CD8–CD4+/RA+CCR7-TEMRA	0.0015384615384615385	T	D0 Imm3	S045	Protected	D056	IMRAS-033-054	CD4+ TEMRA	CD4+ TEMRA: CTLA4+HLADR+RA+CCR7-
49: Protected-IMRAS-045 D0 Imm3	CD14-CD19-/CD3+/CTLA4+HLA DR+/CD8–CD4+/RA-CCR7+Tcm	0.08544378698224853	T	D0 Imm3	S045	Protected	D056	IMRAS-033-054	CD4+ T	CD4+ T: CTLA4+HLADR+RA-CCR7+Tcm
49: Protected-IMRAS-045 D0 Imm3	CD14-CD19-/CD3+/CTLA4+HLA DR+/CD8–CD4+/RA-CCR7+Tcm	0.08544378698224853	T	D0 Imm3	S045	Protected	D056	IMRAS-033-054	CD4+ Tcm	CD4+ Tcm: CTLA4+HLADR+RA-CCR7+
49: Protected-IMRAS-045 D0 Imm3	CD14-CD19-/CD3+/CTLA4+HLA DR+/CD8–CD4+/RA-CCR7-Tem	0.13230769230769232	T	D0 Imm3	S045	Protected	D056	IMRAS-033-054	CD4+ T	CD4+ T: CTLA4+HLADR+RA-CCR7-Tem
49: Protected-IMRAS-045 D0 Imm3	CD14-CD19-/CD3+/CTLA4+HLA DR+/CD8–CD4+/RA-CCR7-Tem	0.13230769230769232	T	D0 Imm3	S045	Protected	D056	IMRAS-033-054	CD4+ Tem	CD4+ Tem: CTLA4+HLADR+RA-CCR7-
49: Protected-IMRAS-045 D0 Imm3	CD14-CD19-/CD3+/CTLA4+HLA DR+/CD8+CD4–	0.012899408284023669	T	D0 Imm3	S045	Protected	D056	IMRAS-033-054	CD8+ T	CD8+ T: CTLA4+HLADR+
49: Protected-IMRAS-045 D0 Imm3	CD14-CD19-/CD3+/CTLA4+HLA DR+/CD8+CD4–/RA+CCR7+naive	0.0014201183431952662	T	D0 Imm3	S045	Protected	D056	IMRAS-033-054	CD8+ T	CD8+ T: CTLA4+HLADR+RA+CCR7+naive
49: Protected-IMRAS-045 D0 Imm3	CD14-CD19-/CD3+/CTLA4+HLA DR+/CD8+CD4–/RA+CCR7+naive	0.0014201183431952662	T	D0 Imm3	S045	Protected	D056	IMRAS-033-054	CD8+ T naive	CD8+ T naive: CTLA4+HLADR+RA+CCR7+
49: Protected-IMRAS-045 D0 Imm3	CD14-CD19-/CD3+/CTLA4+HLA DR+/CD8+CD4–/RA+CCR7-TEMRA	0.0016568047337278107	T	D0 Imm3	S045	Protected	D056	IMRAS-033-054	CD8+ T	CD8+ T: CTLA4+HLADR+RA+CCR7-TEMRA
49: Protected-IMRAS-045 D0 Imm3	CD14-CD19-/CD3+/CTLA4+HLA DR+/CD8+CD4–/RA+CCR7-TEMRA	0.0016568047337278107	T	D0 Imm3	S045	Protected	D056	IMRAS-033-054	CD8+ TEMRA	CD8+ TEMRA: CTLA4+HLADR+RA+CCR7-
49: Protected-IMRAS-045 D0 Imm3	CD14-CD19-/CD3+/CTLA4+HLA DR+/CD8+CD4–/RA-CCR7+Tcm	0.0022485207100591716	T	D0 Imm3	S045	Protected	D056	IMRAS-033-054	CD8+ T	CD8+ T: CTLA4+HLADR+RA-CCR7+Tcm
49: Protected-IMRAS-045 D0 Imm3	CD14-CD19-/CD3+/CTLA4+HLA DR+/CD8+CD4–/RA-CCR7+Tcm	0.0022485207100591716	T	D0 Imm3	S045	Protected	D056	IMRAS-033-054	CD8+ Tcm	CD8+ Tcm: CTLA4+HLADR+RA-CCR7+
49: Protected-IMRAS-045 D0 Imm3	CD14-CD19-/CD3+/CTLA4+HLA DR+/CD8+CD4–/RA-CCR7-Tem	0.00757396449704142	T	D0 Imm3	S045	Protected	D056	IMRAS-033-054	CD8+ T	CD8+ T: CTLA4+HLADR+RA-CCR7-Tem
49: Protected-IMRAS-045 D0 Imm3	CD14-CD19-/CD3+/CTLA4+HLA DR+/CD8+CD4–/RA-CCR7-Tem	0.00757396449704142	T	D0 Imm3	S045	Protected	D056	IMRAS-033-054	CD8+ Tem	CD8+ Tem: CTLA4+HLADR+RA-CCR7-
49: Protected-IMRAS-045 D0 Imm3	CD14-CD19-/CD3+/CTLA4+HLA DR-/CD8–CD4+	2.2210650887573964	T	D0 Imm3	S045	Protected	D056	IMRAS-033-054	CD4+ T	CD4+ T: CTLA4+HLADR-
49: Protected-IMRAS-045 D0 Imm3	CD14-CD19-/CD3+/CTLA4+HLA DR-/CD8–CD4+/RA+CCR7+naive	0.19633136094674555	T	D0 Imm3	S045	Protected	D056	IMRAS-033-054	CD4+ T	CD4+ T: CTLA4+HLADR-RA+CCR7+naive
49: Protected-IMRAS-045 D0 Imm3	CD14-CD19-/CD3+/CTLA4+HLA DR-/CD8–CD4+/RA+CCR7+naive	0.19633136094674555	T	D0 Imm3	S045	Protected	D056	IMRAS-033-054	CD4+ T naive	CD4+ T naive: CTLA4+HLADR-RA+CCR7+
49: Protected-IMRAS-045 D0 Imm3	CD14-CD19-/CD3+/CTLA4+HLA DR-/CD8–CD4+/RA+CCR7-TEMRA	0.0028402366863905324	T	D0 Imm3	S045	Protected	D056	IMRAS-033-054	CD4+ T	CD4+ T: CTLA4+HLADR-RA+CCR7-TEMRA
49: Protected-IMRAS-045 D0 Imm3	CD14-CD19-/CD3+/CTLA4+HLA DR-/CD8–CD4+/RA+CCR7-TEMRA	0.0028402366863905324	T	D0 Imm3	S045	Protected	D056	IMRAS-033-054	CD4+ TEMRA	CD4+ TEMRA: CTLA4+HLADR-RA+CCR7-
49: Protected-IMRAS-045 D0 Imm3	CD14-CD19-/CD3+/CTLA4+HLA DR-/CD8–CD4+/RA-CCR7+Tcm	1.3710059171597633	T	D0 Imm3	S045	Protected	D056	IMRAS-033-054	CD4+ T	CD4+ T: CTLA4+HLADR-RA-CCR7+Tcm
49: Protected-IMRAS-045 D0 Imm3	CD14-CD19-/CD3+/CTLA4+HLA DR-/CD8–CD4+/RA-CCR7+Tcm	1.3710059171597633	T	D0 Imm3	S045	Protected	D056	IMRAS-033-054	CD4+ Tcm	CD4+ Tcm: CTLA4+HLADR-RA-CCR7+
49: Protected-IMRAS-045 D0 Imm3	CD14-CD19-/CD3+/CTLA4+HLA DR-/CD8–CD4+/RA-CCR7-Tem	0.6472189349112426	T	D0 Imm3	S045	Protected	D056	IMRAS-033-054	CD4+ T	CD4+ T: CTLA4+HLADR-RA-CCR7-Tem
49: Protected-IMRAS-045 D0 Imm3	CD14-CD19-/CD3+/CTLA4+HLA DR-/CD8–CD4+/RA-CCR7-Tem	0.6472189349112426	T	D0 Imm3	S045	Protected	D056	IMRAS-033-054	CD4+ Tem	CD4+ Tem: CTLA4+HLADR-RA-CCR7-
49: Protected-IMRAS-045 D0 Imm3	CD14-CD19-/CD3+/CTLA4+HLA DR-/CD8+CD4–	0.03396449704142012	T	D0 Imm3	S045	Protected	D056	IMRAS-033-054	CD8+ T	CD8+ T: CTLA4+HLADR-
49: Protected-IMRAS-045 D0 Imm3	CD14-CD19-/CD3+/CTLA4+HLA DR-/CD8+CD4–/RA+CCR7+naive	0.017396449704142013	T	D0 Imm3	S045	Protected	D056	IMRAS-033-054	CD8+ T	CD8+ T: CTLA4+HLADR-RA+CCR7+naive
49: Protected-IMRAS-045 D0 Imm3	CD14-CD19-/CD3+/CTLA4+HLA DR-/CD8+CD4–/RA+CCR7+naive	0.017396449704142013	T	D0 Imm3	S045	Protected	D056	IMRAS-033-054	CD8+ T naive	CD8+ T naive: CTLA4+HLADR-RA+CCR7+
49: Protected-IMRAS-045 D0 Imm3	CD14-CD19-/CD3+/CTLA4+HLA DR-/CD8+CD4–/RA+CCR7-TEMRA	0.0021301775147928993	T	D0 Imm3	S045	Protected	D056	IMRAS-033-054	CD8+ T	CD8+ T: CTLA4+HLADR-RA+CCR7-TEMRA
49: Protected-IMRAS-045 D0 Imm3	CD14-CD19-/CD3+/CTLA4+HLA DR-/CD8+CD4–/RA+CCR7-TEMRA	0.0021301775147928993	T	D0 Imm3	S045	Protected	D056	IMRAS-033-054	CD8+ TEMRA	CD8+ TEMRA: CTLA4+HLADR-RA+CCR7-
49: Protected-IMRAS-045 D0 Imm3	CD14-CD19-/CD3+/CTLA4+HLA DR-/CD8+CD4–/RA-CCR7+Tcm	0.008284023668639054	T	D0 Imm3	S045	Protected	D056	IMRAS-033-054	CD8+ T	CD8+ T: CTLA4+HLADR-RA-CCR7+Tcm
49: Protected-IMRAS-045 D0 Imm3	CD14-CD19-/CD3+/CTLA4+HLA DR-/CD8+CD4–/RA-CCR7+Tcm	0.008284023668639054	T	D0 Imm3	S045	Protected	D056	IMRAS-033-054	CD8+ Tcm	CD8+ Tcm: CTLA4+HLADR-RA-CCR7+
49: Protected-IMRAS-045 D0 Imm3	CD14-CD19-/CD3+/CTLA4+HLA DR-/CD8+CD4–/RA-CCR7-Tem	0.006153846153846154	T	D0 Imm3	S045	Protected	D056	IMRAS-033-054	CD8+ T	CD8+ T: CTLA4+HLADR-RA-CCR7-Tem
49: Protected-IMRAS-045 D0 Imm3	CD14-CD19-/CD3+/CTLA4+HLA DR-/CD8+CD4–/RA-CCR7-Tem	0.006153846153846154	T	D0 Imm3	S045	Protected	D056	IMRAS-033-054	CD8+ Tem	CD8+ Tem: CTLA4+HLADR-RA-CCR7-
49: Protected-IMRAS-045 D0 Imm3	CD14-CD19-/CD3+/CTLA4-HLA DR-/CD8–CD4+	37.8698224852071	T	D0 Imm3	S045	Protected	D056	IMRAS-033-054	CD4+ T	CD4+ T: CTLA4-HLADR-
49: Protected-IMRAS-045 D0 Imm3	CD14-CD19-/CD3+/CTLA4-HLA DR-/CD8–CD4+/RA+CCR7+naive	18.46153846153846	T	D0 Imm3	S045	Protected	D056	IMRAS-033-054	CD4+ T	CD4+ T: CTLA4-HLADR-RA+CCR7+naive
49: Protected-IMRAS-045 D0 Imm3	CD14-CD19-/CD3+/CTLA4-HLA DR-/CD8–CD4+/RA+CCR7+naive	18.46153846153846	T	D0 Imm3	S045	Protected	D056	IMRAS-033-054	CD4+ T naive	CD4+ T naive: CTLA4-HLADR-RA+CCR7+
49: Protected-IMRAS-045 D0 Imm3	CD14-CD19-/CD3+/CTLA4-HLA DR-/CD8–CD4+/RA+CCR7-TEMRA	0.06603550295857988	T	D0 Imm3	S045	Protected	D056	IMRAS-033-054	CD4+ T	CD4+ T: CTLA4-HLADR-RA+CCR7-TEMRA
49: Protected-IMRAS-045 D0 Imm3	CD14-CD19-/CD3+/CTLA4-HLA DR-/CD8–CD4+/RA+CCR7-TEMRA	0.06603550295857988	T	D0 Imm3	S045	Protected	D056	IMRAS-033-054	CD4+ TEMRA	CD4+ TEMRA: CTLA4-HLADR-RA+CCR7-
49: Protected-IMRAS-045 D0 Imm3	CD14-CD19-/CD3+/CTLA4-HLA DR-/CD8–CD4+/RA-CCR7+Tcm	16.331360946745562	T	D0 Imm3	S045	Protected	D056	IMRAS-033-054	CD4+ T	CD4+ T: CTLA4-HLADR-RA-CCR7+Tcm
49: Protected-IMRAS-045 D0 Imm3	CD14-CD19-/CD3+/CTLA4-HLA DR-/CD8–CD4+/RA-CCR7+Tcm	16.331360946745562	T	D0 Imm3	S045	Protected	D056	IMRAS-033-054	CD4+ Tcm	CD4+ Tcm: CTLA4-HLADR-RA-CCR7+
49: Protected-IMRAS-045 D0 Imm3	CD14-CD19-/CD3+/CTLA4-HLA DR-/CD8–CD4+/RA-CCR7-Tem	2.781775147928994	T	D0 Imm3	S045	Protected	D056	IMRAS-033-054	CD4+ T	CD4+ T: CTLA4-HLADR-RA-CCR7-Tem
49: Protected-IMRAS-045 D0 Imm3	CD14-CD19-/CD3+/CTLA4-HLA DR-/CD8–CD4+/RA-CCR7-Tem	2.781775147928994	T	D0 Imm3	S045	Protected	D056	IMRAS-033-054	CD4+ Tem	CD4+ Tem: CTLA4-HLADR-RA-CCR7-
49: Protected-IMRAS-045 D0 Imm3	CD14-CD19-/CD3+/CTLA4-HLA DR-/CD8+CD4–	16.449704142011836	T	D0 Imm3	S045	Protected	D056	IMRAS-033-054	CD8+ T	CD8+ T: CTLA4-HLADR-
49: Protected-IMRAS-045 D0 Imm3	CD14-CD19-/CD3+/CTLA4-HLA DR-/CD8+CD4–/RA+CCR7+naive	11.091360946745562	T	D0 Imm3	S045	Protected	D056	IMRAS-033-054	CD8+ T	CD8+ T: CTLA4-HLADR-RA+CCR7+naive
49: Protected-IMRAS-045 D0 Imm3	CD14-CD19-/CD3+/CTLA4-HLA DR-/CD8+CD4–/RA+CCR7+naive	11.091360946745562	T	D0 Imm3	S045	Protected	D056	IMRAS-033-054	CD8+ T naive	CD8+ T naive: CTLA4-HLADR-RA+CCR7+
49: Protected-IMRAS-045 D0 Imm3	CD14-CD19-/CD3+/CTLA4-HLA DR-/CD8+CD4–/RA+CCR7-TEMRA	2.1527810650887576	T	D0 Imm3	S045	Protected	D056	IMRAS-033-054	CD8+ T	CD8+ T: CTLA4-HLADR-RA+CCR7-TEMRA
49: Protected-IMRAS-045 D0 Imm3	CD14-CD19-/CD3+/CTLA4-HLA DR-/CD8+CD4–/RA+CCR7-TEMRA	2.1527810650887576	T	D0 Imm3	S045	Protected	D056	IMRAS-033-054	CD8+ TEMRA	CD8+ TEMRA: CTLA4-HLADR-RA+CCR7-
49: Protected-IMRAS-045 D0 Imm3	CD14-CD19-/CD3+/CTLA4-HLA DR-/CD8+CD4–/RA-CCR7+Tcm	1.4263905325443786	T	D0 Imm3	S045	Protected	D056	IMRAS-033-054	CD8+ T	CD8+ T: CTLA4-HLADR-RA-CCR7+Tcm
49: Protected-IMRAS-045 D0 Imm3	CD14-CD19-/CD3+/CTLA4-HLA DR-/CD8+CD4–/RA-CCR7+Tcm	1.4263905325443786	T	D0 Imm3	S045	Protected	D056	IMRAS-033-054	CD8+ Tcm	CD8+ Tcm: CTLA4-HLADR-RA-CCR7+
49: Protected-IMRAS-045 D0 Imm3	CD14-CD19-/CD3+/CTLA4-HLA DR-/CD8+CD4–/RA-CCR7-Tem	1.8033136094674556	T	D0 Imm3	S045	Protected	D056	IMRAS-033-054	CD8+ T	CD8+ T: CTLA4-HLADR-RA-CCR7-Tem
49: Protected-IMRAS-045 D0 Imm3	CD14-CD19-/CD3+/CTLA4-HLA DR-/CD8+CD4–/RA-CCR7-Tem	1.8033136094674556	T	D0 Imm3	S045	Protected	D056	IMRAS-033-054	CD8+ Tem	CD8+ Tem: CTLA4-HLADR-RA-CCR7-
49: Protected-IMRAS-045 D0 Imm3	CD14-CD19-/CD3+/PD1+/CD8–CD4+	6.30284023668639	T	D0 Imm3	S045	Protected	D056	IMRAS-033-054	CD4+ T	CD4+ T: PD1+
49: Protected-IMRAS-045 D0 Imm3	CD14-CD19-/CD3+/PD1+/CD8–CD4+/RA+CCR7+naive	0.43136094674556213	T	D0 Imm3	S045	Protected	D056	IMRAS-033-054	CD4+ T	CD4+ T: PD1+RA+CCR7+naive
49: Protected-IMRAS-045 D0 Imm3	CD14-CD19-/CD3+/PD1+/CD8–CD4+/RA+CCR7+naive	0.43136094674556213	T	D0 Imm3	S045	Protected	D056	IMRAS-033-054	CD4+ T naive	CD4+ T naive: PD1+RA+CCR7+
49: Protected-IMRAS-045 D0 Imm3	CD14-CD19-/CD3+/PD1+/CD8–CD4+/RA+CCR7-TEMRA	0.018461538461538463	T	D0 Imm3	S045	Protected	D056	IMRAS-033-054	CD4+ T	CD4+ T: PD1+RA+CCR7-TEMRA
49: Protected-IMRAS-045 D0 Imm3	CD14-CD19-/CD3+/PD1+/CD8–CD4+/RA+CCR7-TEMRA	0.018461538461538463	T	D0 Imm3	S045	Protected	D056	IMRAS-033-054	CD4+ TEMRA	CD4+ TEMRA: PD1+RA+CCR7-
49: Protected-IMRAS-045 D0 Imm3	CD14-CD19-/CD3+/PD1+/CD8–CD4+/RA-CCR7+Tcm	4.017514792899409	T	D0 Imm3	S045	Protected	D056	IMRAS-033-054	CD4+ T	CD4+ T: PD1+RA-CCR7+Tcm
49: Protected-IMRAS-045 D0 Imm3	CD14-CD19-/CD3+/PD1+/CD8–CD4+/RA-CCR7+Tcm	4.017514792899409	T	D0 Imm3	S045	Protected	D056	IMRAS-033-054	CD4+ Tcm	CD4+ Tcm: PD1+RA-CCR7+
49: Protected-IMRAS-045 D0 Imm3	CD14-CD19-/CD3+/PD1+/CD8–CD4+/RA-CCR7-Tem	1.8312426035502958	T	D0 Imm3	S045	Protected	D056	IMRAS-033-054	CD4+ T	CD4+ T: PD1+RA-CCR7-Tem
49: Protected-IMRAS-045 D0 Imm3	CD14-CD19-/CD3+/PD1+/CD8–CD4+/RA-CCR7-Tem	1.8312426035502958	T	D0 Imm3	S045	Protected	D056	IMRAS-033-054	CD4+ Tem	CD4+ Tem: PD1+RA-CCR7-
49: Protected-IMRAS-045 D0 Imm3	CD14-CD19-/CD3+/PD1+/CD8+CD4–	1.2508875739644971	T	D0 Imm3	S045	Protected	D056	IMRAS-033-054	CD8+ T	CD8+ T: PD1+
49: Protected-IMRAS-045 D0 Imm3	CD14-CD19-/CD3+/PD1+/CD8+CD4–/RA+CCR7+naive	0.21420118343195266	T	D0 Imm3	S045	Protected	D056	IMRAS-033-054	CD8+ T	CD8+ T: PD1+RA+CCR7+naive
49: Protected-IMRAS-045 D0 Imm3	CD14-CD19-/CD3+/PD1+/CD8+CD4–/RA+CCR7+naive	0.21420118343195266	T	D0 Imm3	S045	Protected	D056	IMRAS-033-054	CD8+ T naive	CD8+ T naive: PD1+RA+CCR7+
49: Protected-IMRAS-045 D0 Imm3	CD14-CD19-/CD3+/PD1+/CD8+CD4–/RA+CCR7-TEMRA	0.17514792899408285	T	D0 Imm3	S045	Protected	D056	IMRAS-033-054	CD8+ T	CD8+ T: PD1+RA+CCR7-TEMRA
49: Protected-IMRAS-045 D0 Imm3	CD14-CD19-/CD3+/PD1+/CD8+CD4–/RA+CCR7-TEMRA	0.17514792899408285	T	D0 Imm3	S045	Protected	D056	IMRAS-033-054	CD8+ TEMRA	CD8+ TEMRA: PD1+RA+CCR7-
49: Protected-IMRAS-045 D0 Imm3	CD14-CD19-/CD3+/PD1+/CD8+CD4–/RA-CCR7+Tcm	0.3468639053254438	T	D0 Imm3	S045	Protected	D056	IMRAS-033-054	CD8+ T	CD8+ T: PD1+RA-CCR7+Tcm
49: Protected-IMRAS-045 D0 Imm3	CD14-CD19-/CD3+/PD1+/CD8+CD4–/RA-CCR7+Tcm	0.3468639053254438	T	D0 Imm3	S045	Protected	D056	IMRAS-033-054	CD8+ Tcm	CD8+ Tcm: PD1+RA-CCR7+
49: Protected-IMRAS-045 D0 Imm3	CD14-CD19-/CD3+/PD1+/CD8+CD4–/RA-CCR7-Tem	0.5145562130177515	T	D0 Imm3	S045	Protected	D056	IMRAS-033-054	CD8+ T	CD8+ T: PD1+RA-CCR7-Tem
49: Protected-IMRAS-045 D0 Imm3	CD14-CD19-/CD3+/PD1+/CD8+CD4–/RA-CCR7-Tem	0.5145562130177515	T	D0 Imm3	S045	Protected	D056	IMRAS-033-054	CD8+ Tem	CD8+ Tem: PD1+RA-CCR7-
49: Protected-IMRAS-045 D0 Imm3	CD14-CD19-/CD3+/T-bet+/CD8–CD4+	0.3302958579881657	T	D0 Imm3	S045	Protected	D056	IMRAS-033-054	CD4+ T	CD4+ T: T-bet+
49: Protected-IMRAS-045 D0 Imm3	CD14-CD19-/CD3+/T-bet+/CD8–CD4+/RA+CCR7-TEMRA	0.04047337278106509	T	D0 Imm3	S045	Protected	D056	IMRAS-033-054	CD4+ T	CD4+ T: T-bet+RA+CCR7-TEMRA
49: Protected-IMRAS-045 D0 Imm3	CD14-CD19-/CD3+/T-bet+/CD8–CD4+/RA+CCR7-TEMRA	0.04047337278106509	T	D0 Imm3	S045	Protected	D056	IMRAS-033-054	CD4+ TEMRA	CD4+ TEMRA: T-bet+RA+CCR7-
49: Protected-IMRAS-045 D0 Imm3	CD14-CD19-/CD3+/T-bet+/CD8–CD4+/RA+CCR7+naive	0.08473372781065089	T	D0 Imm3	S045	Protected	D056	IMRAS-033-054	CD4+ T	CD4+ T: T-bet+RA+CCR7+naive
49: Protected-IMRAS-045 D0 Imm3	CD14-CD19-/CD3+/T-bet+/CD8–CD4+/RA+CCR7+naive	0.08473372781065089	T	D0 Imm3	S045	Protected	D056	IMRAS-033-054	CD4+ T naive	CD4+ T naive: T-bet+RA+CCR7+
49: Protected-IMRAS-045 D0 Imm3	CD14-CD19-/CD3+/T-bet+/CD8–CD4+/RA-CCR7+Tcm	0.023668639053254437	T	D0 Imm3	S045	Protected	D056	IMRAS-033-054	CD4+ T	CD4+ T: T-bet+RA-CCR7+Tcm
49: Protected-IMRAS-045 D0 Imm3	CD14-CD19-/CD3+/T-bet+/CD8–CD4+/RA-CCR7+Tcm	0.023668639053254437	T	D0 Imm3	S045	Protected	D056	IMRAS-033-054	CD4+ Tcm	CD4+ Tcm: T-bet+RA-CCR7+
49: Protected-IMRAS-045 D0 Imm3	CD14-CD19-/CD3+/T-bet+/CD8–CD4+/RA-CCR7-Tem	0.18224852071005918	T	D0 Imm3	S045	Protected	D056	IMRAS-033-054	CD4+ T	CD4+ T: T-bet+RA-CCR7-Tem
49: Protected-IMRAS-045 D0 Imm3	CD14-CD19-/CD3+/T-bet+/CD8–CD4+/RA-CCR7-Tem	0.18224852071005918	T	D0 Imm3	S045	Protected	D056	IMRAS-033-054	CD4+ Tem	CD4+ Tem: T-bet+RA-CCR7-
49: Protected-IMRAS-045 D0 Imm3	CD14-CD19-/CD3+/T-bet+/CD8+CD4–	2.268757396449704	T	D0 Imm3	S045	Protected	D056	IMRAS-033-054	CD8+ T	CD8+ T: T-bet+
49: Protected-IMRAS-045 D0 Imm3	CD14-CD19-/CD3+/T-bet+/CD8+CD4–/RA+CCR7+naive	0.13597633136094675	T	D0 Imm3	S045	Protected	D056	IMRAS-033-054	CD8+ T	CD8+ T: T-bet+RA+CCR7+naive
49: Protected-IMRAS-045 D0 Imm3	CD14-CD19-/CD3+/T-bet+/CD8+CD4–/RA+CCR7+naive	0.13597633136094675	T	D0 Imm3	S045	Protected	D056	IMRAS-033-054	CD8+ T naive	CD8+ T naive: T-bet+RA+CCR7+
49: Protected-IMRAS-045 D0 Imm3	CD14-CD19-/CD3+/T-bet+/CD8+CD4–/RA+CCR7-TEMRA	1.4623668639053256	T	D0 Imm3	S045	Protected	D056	IMRAS-033-054	CD8+ T	CD8+ T: T-bet+RA+CCR7-TEMRA
49: Protected-IMRAS-045 D0 Imm3	CD14-CD19-/CD3+/T-bet+/CD8+CD4–/RA+CCR7-TEMRA	1.4623668639053256	T	D0 Imm3	S045	Protected	D056	IMRAS-033-054	CD8+ TEMRA	CD8+ TEMRA: T-bet+RA+CCR7-
49: Protected-IMRAS-045 D0 Imm3	CD14-CD19-/CD3+/T-bet+/CD8+CD4–/RA-CCR7+Tcm	0.024142011834319528	T	D0 Imm3	S045	Protected	D056	IMRAS-033-054	CD8+ T	CD8+ T: T-bet+RA-CCR7+Tcm
49: Protected-IMRAS-045 D0 Imm3	CD14-CD19-/CD3+/T-bet+/CD8+CD4–/RA-CCR7+Tcm	0.024142011834319528	T	D0 Imm3	S045	Protected	D056	IMRAS-033-054	CD8+ Tcm	CD8+ Tcm: T-bet+RA-CCR7+
49: Protected-IMRAS-045 D0 Imm3	CD14-CD19-/CD3+/T-bet+/CD8+CD4–/RA-CCR7-Tem	0.6562130177514793	T	D0 Imm3	S045	Protected	D056	IMRAS-033-054	CD8+ T	CD8+ T: T-bet+RA-CCR7-Tem
49: Protected-IMRAS-045 D0 Imm3	CD14-CD19-/CD3+/T-bet+/CD8+CD4–/RA-CCR7-Tem	0.6562130177514793	T	D0 Imm3	S045	Protected	D056	IMRAS-033-054	CD8+ Tem	CD8+ Tem: T-bet+RA-CCR7-
52: Protected-IMRAS-045 D3 Imm3	CD14-CD19-/CD3+/CD8–CD4+	37.52860411899314	T	D3 Imm3	S045	Protected	D059	IMRAS-033-054	CD4+ T	CD4+ T: Total
52: Protected-IMRAS-045 D3 Imm3	CD14-CD19-/CD3+/CD8–CD4+/PD1+CXCR5-	6.038443935926773	T	D3 Imm3	S045	Protected	D059	IMRAS-033-054	CD4+ T	CD4+ T: PD1+CXCR5-
52: Protected-IMRAS-045 D3 Imm3	CD14-CD19-/CD3+/CD8–CD4+/Tfh PD1+CXCR5+	0.14393592677345537	T	D3 Imm3	S045	Protected	D059	IMRAS-033-054	CD4+ T	CD4+ T: TfhPD1+CXCR5+
52: Protected-IMRAS-045 D3 Imm3	CD14-CD19-/CD3+/CD8–CD4+/Tfh PD1+CXCR5+	0.14393592677345537	T	D3 Imm3	S045	Protected	D059	IMRAS-033-054	CD4+ Tfh	CD4+ Tfh: PD1+CXCR5+
52: Protected-IMRAS-045 D3 Imm3	CD14-CD19-/CD3+/CD8–CD4+/Tfh PD1+CXCR5+/CXCR3+	0.02540045766590389	T	D3 Imm3	S045	Protected	D059	IMRAS-033-054	CD4+ T	CD4+ T: TfhPD1+CXCR5+CXCR3+
52: Protected-IMRAS-045 D3 Imm3	CD14-CD19-/CD3+/CD8–CD4+/Tfh PD1+CXCR5+/CXCR3+	0.02540045766590389	T	D3 Imm3	S045	Protected	D059	IMRAS-033-054	CD4+ Tfh	CD4+ Tfh: PD1+CXCR5+CXCR3+
52: Protected-IMRAS-045 D3 Imm3	CD14-CD19-/CD3+/CD8–CD4+/Tfh PD1+CXCR5+/CD25+FOXp3+	0.013272311212814645	T	D3 Imm3	S045	Protected	D059	IMRAS-033-054	CD4+ T	CD4+ T: TfhPD1+CXCR5+CD25+FOXp3+
52: Protected-IMRAS-045 D3 Imm3	CD14-CD19-/CD3+/CD8–CD4+/Tfh PD1+CXCR5+/CD25+FOXp3+	0.013272311212814645	T	D3 Imm3	S045	Protected	D059	IMRAS-033-054	CD4+ Tfh	CD4+ Tfh: PD1+CXCR5+CD25+FOXp3+
52: Protected-IMRAS-045 D3 Imm3	CD14-CD19-/CD3+/CD8–CD4+/CXCR5+PD1-	0.6901601830663615	T	D3 Imm3	S045	Protected	D059	IMRAS-033-054	CD4+ T	CD4+ T: CXCR5+PD1-
52: Protected-IMRAS-045 D3 Imm3	CD14-CD19-/CD3+/CD8–CD4+/RA+CCR7-TEMRA	0.11990846681922197	T	D3 Imm3	S045	Protected	D059	IMRAS-033-054	CD4+ T	CD4+ T: RA+CCR7-TEMRA
52: Protected-IMRAS-045 D3 Imm3	CD14-CD19-/CD3+/CD8–CD4+/RA+CCR7+naive	17.441189931350113	T	D3 Imm3	S045	Protected	D059	IMRAS-033-054	CD4+ T	CD4+ T: RA+CCR7+naive
52: Protected-IMRAS-045 D3 Imm3	CD14-CD19-/CD3+/CD8–CD4+/RA-CCR7+Tcm	15.85354691075515	T	D3 Imm3	S045	Protected	D059	IMRAS-033-054	CD4+ T	CD4+ T: RA-CCR7+Tcm
52: Protected-IMRAS-045 D3 Imm3	CD14-CD19-/CD3+/CD8–CD4+/RA-CCR7-Tem	3.92929061784897	T	D3 Imm3	S045	Protected	D059	IMRAS-033-054	CD4+ T	CD4+ T: RA-CCR7-Tem
52: Protected-IMRAS-045 D3 Imm3	CD14-CD19-/CD3+/CD8–CD4+/Treg	1.9842105263157894	T	D3 Imm3	S045	Protected	D059	IMRAS-033-054	CD4+ T	CD4+ T: Treg
52: Protected-IMRAS-045 D3 Imm3	CD14-CD19-/CD3+/CD8–CD4+/Treg	1.9842105263157894	T	D3 Imm3	S045	Protected	D059	IMRAS-033-054	CD4+ Treg	CD4+ Treg: Total
52: Protected-IMRAS-045 D3 Imm3	CD14-CD19-/CD3+/CD8–CD4+/Treg/CD38– HLA DR–	1.2004576659038901	T	D3 Imm3	S045	Protected	D059	IMRAS-033-054	CD4+ T	CD4+ T: TregCD38–HLADR–
52: Protected-IMRAS-045 D3 Imm3	CD14-CD19-/CD3+/CD8–CD4+/Treg/CD38– HLA DR–	1.2004576659038901	T	D3 Imm3	S045	Protected	D059	IMRAS-033-054	CD4+ Treg	CD4+ Treg: CD38–HLADR–
52: Protected-IMRAS-045 D3 Imm3	CD14-CD19-/CD3+/CD8–CD4+/Treg/CD38–HLA DR+	0.1448512585812357	T	D3 Imm3	S045	Protected	D059	IMRAS-033-054	CD4+ T	CD4+ T: TregCD38–HLADR+
52: Protected-IMRAS-045 D3 Imm3	CD14-CD19-/CD3+/CD8–CD4+/Treg/CD38–HLA DR+	0.1448512585812357	T	D3 Imm3	S045	Protected	D059	IMRAS-033-054	CD4+ Treg	CD4+ Treg: CD38–HLADR+
52: Protected-IMRAS-045 D3 Imm3	CD14-CD19-/CD3+/CD8–CD4+/Treg/CD38 +HLA DR +	0.13981693363844394	T	D3 Imm3	S045	Protected	D059	IMRAS-033-054	CD4+ T	CD4+ T: TregCD38+HLADR+
52: Protected-IMRAS-045 D3 Imm3	CD14-CD19-/CD3+/CD8–CD4+/Treg/CD38 +HLA DR +	0.13981693363844394	T	D3 Imm3	S045	Protected	D059	IMRAS-033-054	CD4+ Treg	CD4+ Treg: CD38+HLADR+
52: Protected-IMRAS-045 D3 Imm3	CD14-CD19-/CD3+/CD8–CD4+/Treg/CD38+HLA DR–	0.4990846681922197	T	D3 Imm3	S045	Protected	D059	IMRAS-033-054	CD4+ T	CD4+ T: TregCD38+HLADR–
52: Protected-IMRAS-045 D3 Imm3	CD14-CD19-/CD3+/CD8–CD4+/Treg/CD38+HLA DR–	0.4990846681922197	T	D3 Imm3	S045	Protected	D059	IMRAS-033-054	CD4+ Treg	CD4+ Treg: CD38+HLADR–
52: Protected-IMRAS-045 D3 Imm3	CD14-CD19-/CD3+/CD8–CD4+/Treg/CD127 hi	0.4032036613272311	T	D3 Imm3	S045	Protected	D059	IMRAS-033-054	CD4+ T	CD4+ T: TregCD127hi
52: Protected-IMRAS-045 D3 Imm3	CD14-CD19-/CD3+/CD8–CD4+/Treg/CD127 hi	0.4032036613272311	T	D3 Imm3	S045	Protected	D059	IMRAS-033-054	CD4+ Treg	CD4+ Treg: CD127hi
52: Protected-IMRAS-045 D3 Imm3	CD14-CD19-/CD3+/CD8–CD4+/Treg/CD127lo	1.5810068649885582	T	D3 Imm3	S045	Protected	D059	IMRAS-033-054	CD4+ T	CD4+ T: TregCD127lo
52: Protected-IMRAS-045 D3 Imm3	CD14-CD19-/CD3+/CD8–CD4+/Treg/CD127lo	1.5810068649885582	T	D3 Imm3	S045	Protected	D059	IMRAS-033-054	CD4+ Treg	CD4+ Treg: CD127lo
52: Protected-IMRAS-045 D3 Imm3	CD14-CD19-/CD3+/CD8–CD4+/Treg/CTLA4– Ki67+	0.06659038901601831	T	D3 Imm3	S045	Protected	D059	IMRAS-033-054	CD4+ T	CD4+ T: TregCTLA4–Ki67+
52: Protected-IMRAS-045 D3 Imm3	CD14-CD19-/CD3+/CD8–CD4+/Treg/CTLA4– Ki67+	0.06659038901601831	T	D3 Imm3	S045	Protected	D059	IMRAS-033-054	CD4+ Treg	CD4+ Treg: CTLA4–Ki67+
52: Protected-IMRAS-045 D3 Imm3	CD14-CD19-/CD3+/CD8–CD4+/Treg/CTLA4+ Ki67+	0.2334096109839817	T	D3 Imm3	S045	Protected	D059	IMRAS-033-054	CD4+ T	CD4+ T: TregCTLA4+Ki67+
52: Protected-IMRAS-045 D3 Imm3	CD14-CD19-/CD3+/CD8–CD4+/Treg/CTLA4+ Ki67+	0.2334096109839817	T	D3 Imm3	S045	Protected	D059	IMRAS-033-054	CD4+ Treg	CD4+ Treg: CTLA4+Ki67+
52: Protected-IMRAS-045 D3 Imm3	CD14-CD19-/CD3+/CD8–CD4+/Treg/CTLA4+ Ki67-	0.9240274599542334	T	D3 Imm3	S045	Protected	D059	IMRAS-033-054	CD4+ T	CD4+ T: TregCTLA4+Ki67-
52: Protected-IMRAS-045 D3 Imm3	CD14-CD19-/CD3+/CD8–CD4+/Treg/CTLA4+ Ki67-	0.9240274599542334	T	D3 Imm3	S045	Protected	D059	IMRAS-033-054	CD4+ Treg	CD4+ Treg: CTLA4+Ki67-
52: Protected-IMRAS-045 D3 Imm3	CD14-CD19-/CD3+/CD8–CD4+/Treg/CTLA4– Ki67-	0.7601830663615561	T	D3 Imm3	S045	Protected	D059	IMRAS-033-054	CD4+ T	CD4+ T: TregCTLA4–Ki67-
52: Protected-IMRAS-045 D3 Imm3	CD14-CD19-/CD3+/CD8–CD4+/Treg/CTLA4– Ki67-	0.7601830663615561	T	D3 Imm3	S045	Protected	D059	IMRAS-033-054	CD4+ Treg	CD4+ Treg: CTLA4–Ki67-
52: Protected-IMRAS-045 D3 Imm3	CD14-CD19-/CD3+/CD8+CD4–	18.32883295194508	T	D3 Imm3	S045	Protected	D059	IMRAS-033-054	CD8+ T	CD8+ T: Total
52: Protected-IMRAS-045 D3 Imm3	CD14-CD19-/CD3+/CD8+CD4–/RA+CCR7+naive	11.250572082379863	T	D3 Imm3	S045	Protected	D059	IMRAS-033-054	CD8+ T	CD8+ T: RA+CCR7+naive
52: Protected-IMRAS-045 D3 Imm3	CD14-CD19-/CD3+/CD8+CD4–/RA+CCR7-TEMRA	3.3610983981693363	T	D3 Imm3	S045	Protected	D059	IMRAS-033-054	CD8+ T	CD8+ T: RA+CCR7-TEMRA
52: Protected-IMRAS-045 D3 Imm3	CD14-CD19-/CD3+/CD8+CD4–/RA-CCR7+Tcm	1.4210526315789473	T	D3 Imm3	S045	Protected	D059	IMRAS-033-054	CD8+ T	CD8+ T: RA-CCR7+Tcm
52: Protected-IMRAS-045 D3 Imm3	CD14-CD19-/CD3+/CD8+CD4–/RA-CCR7-Tem	2.3068649885583525	T	D3 Imm3	S045	Protected	D059	IMRAS-033-054	CD8+ T	CD8+ T: RA-CCR7-Tem
52: Protected-IMRAS-045 D3 Imm3	CD14-CD19-/CD3+/CXCR3+/CD8–CD4+	0.7192219679633868	T	D3 Imm3	S045	Protected	D059	IMRAS-033-054	CD4+ T	CD4+ T: CXCR3+
52: Protected-IMRAS-045 D3 Imm3	CD14-CD19-/CD3+/CXCR3+/CD8–CD4+/RA+CCR7+naive	0.11464530892448513	T	D3 Imm3	S045	Protected	D059	IMRAS-033-054	CD4+ T	CD4+ T: CXCR3+RA+CCR7+naive
52: Protected-IMRAS-045 D3 Imm3	CD14-CD19-/CD3+/CXCR3+/CD8–CD4+/RA+CCR7+naive	0.11464530892448513	T	D3 Imm3	S045	Protected	D059	IMRAS-033-054	CD4+ T naive	CD4+ T naive: CXCR3+RA+CCR7+
52: Protected-IMRAS-045 D3 Imm3	CD14-CD19-/CD3+/CXCR3+/CD8–CD4+/RA+CCR7-TEMRA	9.153318077803204e-4	T	D3 Imm3	S045	Protected	D059	IMRAS-033-054	CD4+ T	CD4+ T: CXCR3+RA+CCR7-TEMRA
52: Protected-IMRAS-045 D3 Imm3	CD14-CD19-/CD3+/CXCR3+/CD8–CD4+/RA+CCR7-TEMRA	9.153318077803204e-4	T	D3 Imm3	S045	Protected	D059	IMRAS-033-054	CD4+ TEMRA	CD4+ TEMRA: CXCR3+RA+CCR7-
52: Protected-IMRAS-045 D3 Imm3	CD14-CD19-/CD3+/CXCR3+/CD8–CD4+/RA-CCR7+Tcm	0.5679633867276888	T	D3 Imm3	S045	Protected	D059	IMRAS-033-054	CD4+ T	CD4+ T: CXCR3+RA-CCR7+Tcm
52: Protected-IMRAS-045 D3 Imm3	CD14-CD19-/CD3+/CXCR3+/CD8–CD4+/RA-CCR7+Tcm	0.5679633867276888	T	D3 Imm3	S045	Protected	D059	IMRAS-033-054	CD4+ Tcm	CD4+ Tcm: CXCR3+RA-CCR7+
52: Protected-IMRAS-045 D3 Imm3	CD14-CD19-/CD3+/CXCR3+/CD8–CD4+/RA-CCR7-Tem	0.034324942791762014	T	D3 Imm3	S045	Protected	D059	IMRAS-033-054	CD4+ T	CD4+ T: CXCR3+RA-CCR7-Tem
52: Protected-IMRAS-045 D3 Imm3	CD14-CD19-/CD3+/CXCR3+/CD8–CD4+/RA-CCR7-Tem	0.034324942791762014	T	D3 Imm3	S045	Protected	D059	IMRAS-033-054	CD4+ Tem	CD4+ Tem: CXCR3+RA-CCR7-
52: Protected-IMRAS-045 D3 Imm3	CD14-CD19-/CD3+/CXCR3+/CD8+CD4–	3.411441647597254	T	D3 Imm3	S045	Protected	D059	IMRAS-033-054	CD8+ T	CD8+ T: CXCR3+
52: Protected-IMRAS-045 D3 Imm3	CD14-CD19-/CD3+/CXCR3+/CD8+CD4–/RA+CCR7+naive	2.860640732265446	T	D3 Imm3	S045	Protected	D059	IMRAS-033-054	CD8+ T	CD8+ T: CXCR3+RA+CCR7+naive
52: Protected-IMRAS-045 D3 Imm3	CD14-CD19-/CD3+/CXCR3+/CD8+CD4–/RA+CCR7+naive	2.860640732265446	T	D3 Imm3	S045	Protected	D059	IMRAS-033-054	CD8+ T naive	CD8+ T naive: CXCR3+RA+CCR7+
52: Protected-IMRAS-045 D3 Imm3	CD14-CD19-/CD3+/CXCR3+/CD8+CD4–/RA+CCR7-TEMRA	0.08535469107551487	T	D3 Imm3	S045	Protected	D059	IMRAS-033-054	CD8+ T	CD8+ T: CXCR3+RA+CCR7-TEMRA
52: Protected-IMRAS-045 D3 Imm3	CD14-CD19-/CD3+/CXCR3+/CD8+CD4–/RA+CCR7-TEMRA	0.08535469107551487	T	D3 Imm3	S045	Protected	D059	IMRAS-033-054	CD8+ TEMRA	CD8+ TEMRA: CXCR3+RA+CCR7-
52: Protected-IMRAS-045 D3 Imm3	CD14-CD19-/CD3+/CXCR3+/CD8+CD4–/RA-CCR7+Tcm	0.36704805491990844	T	D3 Imm3	S045	Protected	D059	IMRAS-033-054	CD8+ T	CD8+ T: CXCR3+RA-CCR7+Tcm
52: Protected-IMRAS-045 D3 Imm3	CD14-CD19-/CD3+/CXCR3+/CD8+CD4–/RA-CCR7+Tcm	0.36704805491990844	T	D3 Imm3	S045	Protected	D059	IMRAS-033-054	CD8+ Tcm	CD8+ Tcm: CXCR3+RA-CCR7+
52: Protected-IMRAS-045 D3 Imm3	CD14-CD19-/CD3+/CXCR3+/CD8+CD4–/RA-CCR7-Tem	0.09153318077803203	T	D3 Imm3	S045	Protected	D059	IMRAS-033-054	CD8+ T	CD8+ T: CXCR3+RA-CCR7-Tem
52: Protected-IMRAS-045 D3 Imm3	CD14-CD19-/CD3+/CXCR3+/CD8+CD4–/RA-CCR7-Tem	0.09153318077803203	T	D3 Imm3	S045	Protected	D059	IMRAS-033-054	CD8+ Tem	CD8+ Tem: CXCR3+RA-CCR7-
52: Protected-IMRAS-045 D3 Imm3	CD14-CD19-/CD3+/CXCR6+/CD8–CD4+	0.3574370709382151	T	D3 Imm3	S045	Protected	D059	IMRAS-033-054	CD4+ T	CD4+ T: CXCR6+
52: Protected-IMRAS-045 D3 Imm3	CD14-CD19-/CD3+/CXCR6+/CD8–CD4+/RA+CCR7-TEMRA	0.005034324942791762	T	D3 Imm3	S045	Protected	D059	IMRAS-033-054	CD4+ T	CD4+ T: CXCR6+RA+CCR7-TEMRA
52: Protected-IMRAS-045 D3 Imm3	CD14-CD19-/CD3+/CXCR6+/CD8–CD4+/RA+CCR7-TEMRA	0.005034324942791762	T	D3 Imm3	S045	Protected	D059	IMRAS-033-054	CD4+ TEMRA	CD4+ TEMRA: CXCR6+RA+CCR7-
52: Protected-IMRAS-045 D3 Imm3	CD14-CD19-/CD3+/CXCR6+/CD8–CD4+/RA+CCR7+naive	0.0437070938215103	T	D3 Imm3	S045	Protected	D059	IMRAS-033-054	CD4+ T	CD4+ T: CXCR6+RA+CCR7+naive
52: Protected-IMRAS-045 D3 Imm3	CD14-CD19-/CD3+/CXCR6+/CD8–CD4+/RA+CCR7+naive	0.0437070938215103	T	D3 Imm3	S045	Protected	D059	IMRAS-033-054	CD4+ T naive	CD4+ T naive: CXCR6+RA+CCR7+
52: Protected-IMRAS-045 D3 Imm3	CD14-CD19-/CD3+/CXCR6+/CD8–CD4+/RA-CCR7+Tcm	0.09267734553775744	T	D3 Imm3	S045	Protected	D059	IMRAS-033-054	CD4+ T	CD4+ T: CXCR6+RA-CCR7+Tcm
52: Protected-IMRAS-045 D3 Imm3	CD14-CD19-/CD3+/CXCR6+/CD8–CD4+/RA-CCR7+Tcm	0.09267734553775744	T	D3 Imm3	S045	Protected	D059	IMRAS-033-054	CD4+ Tcm	CD4+ Tcm: CXCR6+RA-CCR7+
52: Protected-IMRAS-045 D3 Imm3	CD14-CD19-/CD3+/CXCR6+/CD8–CD4+/RA-CCR7-Tem	0.2148741418764302	T	D3 Imm3	S045	Protected	D059	IMRAS-033-054	CD4+ T	CD4+ T: CXCR6+RA-CCR7-Tem
52: Protected-IMRAS-045 D3 Imm3	CD14-CD19-/CD3+/CXCR6+/CD8–CD4+/RA-CCR7-Tem	0.2148741418764302	T	D3 Imm3	S045	Protected	D059	IMRAS-033-054	CD4+ Tem	CD4+ Tem: CXCR6+RA-CCR7-
52: Protected-IMRAS-045 D3 Imm3	CD14-CD19-/CD3+/CXCR6+/CD8+CD4–	0.6512585812356979	T	D3 Imm3	S045	Protected	D059	IMRAS-033-054	CD8+ T	CD8+ T: CXCR6+
52: Protected-IMRAS-045 D3 Imm3	CD14-CD19-/CD3+/CXCR6+/CD8+CD4–/CD69+CD38+	0.011899313501144164	T	D3 Imm3	S045	Protected	D059	IMRAS-033-054	CD8+ T	CD8+ T: CXCR6+CD69+CD38+
52: Protected-IMRAS-045 D3 Imm3	CD14-CD19-/CD3+/CXCR6+/CD8+CD4–/CD69+CD38-	0.04805491990846682	T	D3 Imm3	S045	Protected	D059	IMRAS-033-054	CD8+ T	CD8+ T: CXCR6+CD69+CD38-
52: Protected-IMRAS-045 D3 Imm3	CD14-CD19-/CD3+/CXCR6+/CD8+CD4–/CD69-CD38+	0.12379862700228833	T	D3 Imm3	S045	Protected	D059	IMRAS-033-054	CD8+ T	CD8+ T: CXCR6+CD69-CD38+
52: Protected-IMRAS-045 D3 Imm3	CD14-CD19-/CD3+/CXCR6+/CD8+CD4–/CD69-CD38-	0.46750572082379865	T	D3 Imm3	S045	Protected	D059	IMRAS-033-054	CD8+ T	CD8+ T: CXCR6+CD69-CD38-
52: Protected-IMRAS-045 D3 Imm3	CD14-CD19-/CD3+/CXCR6+/CD8+CD4–/ki67+PD1+	0.037528604118993135	T	D3 Imm3	S045	Protected	D059	IMRAS-033-054	CD8+ T	CD8+ T: CXCR6+ki67+PD1+
52: Protected-IMRAS-045 D3 Imm3	CD14-CD19-/CD3+/CXCR6+/CD8+CD4–/ki67+PD1-	0.02768878718535469	T	D3 Imm3	S045	Protected	D059	IMRAS-033-054	CD8+ T	CD8+ T: CXCR6+ki67+PD1-
52: Protected-IMRAS-045 D3 Imm3	CD14-CD19-/CD3+/CXCR6+/CD8+CD4–/ki67-PD1+	0.17139588100686498	T	D3 Imm3	S045	Protected	D059	IMRAS-033-054	CD8+ T	CD8+ T: CXCR6+ki67-PD1+
52: Protected-IMRAS-045 D3 Imm3	CD14-CD19-/CD3+/CXCR6+/CD8+CD4–/ki67-PD1-	0.41464530892448515	T	D3 Imm3	S045	Protected	D059	IMRAS-033-054	CD8+ T	CD8+ T: CXCR6+ki67-PD1-
52: Protected-IMRAS-045 D3 Imm3	CD14-CD19-/CD3+/CXCR6+/CD8+CD4–/RA+CCR7+naive	0.028146453089244853	T	D3 Imm3	S045	Protected	D059	IMRAS-033-054	CD8+ T	CD8+ T: CXCR6+RA+CCR7+naive
52: Protected-IMRAS-045 D3 Imm3	CD14-CD19-/CD3+/CXCR6+/CD8+CD4–/RA+CCR7+naive	0.028146453089244853	T	D3 Imm3	S045	Protected	D059	IMRAS-033-054	CD8+ T naive	CD8+ T naive: CXCR6+RA+CCR7+
52: Protected-IMRAS-045 D3 Imm3	CD14-CD19-/CD3+/CXCR6+/CD8+CD4–/RA+CCR7-TEMRA	0.15423340961098397	T	D3 Imm3	S045	Protected	D059	IMRAS-033-054	CD8+ T	CD8+ T: CXCR6+RA+CCR7-TEMRA
52: Protected-IMRAS-045 D3 Imm3	CD14-CD19-/CD3+/CXCR6+/CD8+CD4–/RA+CCR7-TEMRA	0.15423340961098397	T	D3 Imm3	S045	Protected	D059	IMRAS-033-054	CD8+ TEMRA	CD8+ TEMRA: CXCR6+RA+CCR7-
52: Protected-IMRAS-045 D3 Imm3	CD14-CD19-/CD3+/CXCR6+/CD8+CD4–/RA-CCR7+Tcm	0.03958810068649886	T	D3 Imm3	S045	Protected	D059	IMRAS-033-054	CD8+ T	CD8+ T: CXCR6+RA-CCR7+Tcm
52: Protected-IMRAS-045 D3 Imm3	CD14-CD19-/CD3+/CXCR6+/CD8+CD4–/RA-CCR7+Tcm	0.03958810068649886	T	D3 Imm3	S045	Protected	D059	IMRAS-033-054	CD8+ Tcm	CD8+ Tcm: CXCR6+RA-CCR7+
52: Protected-IMRAS-045 D3 Imm3	CD14-CD19-/CD3+/CXCR6+/CD8+CD4–/RA-CCR7-Tem	0.43295194508009155	T	D3 Imm3	S045	Protected	D059	IMRAS-033-054	CD8+ T	CD8+ T: CXCR6+RA-CCR7-Tem
52: Protected-IMRAS-045 D3 Imm3	CD14-CD19-/CD3+/CXCR6+/CD8+CD4–/RA-CCR7-Tem	0.43295194508009155	T	D3 Imm3	S045	Protected	D059	IMRAS-033-054	CD8+ Tem	CD8+ Tem: CXCR6+RA-CCR7-
52: Protected-IMRAS-045 D3 Imm3	CD14-CD19-/CD3+/CD38–HLA DR+/CD8–CD4+	0.3414187643020595	T	D3 Imm3	S045	Protected	D059	IMRAS-033-054	CD4+ T	CD4+ T: CD38–HLADR+
52: Protected-IMRAS-045 D3 Imm3	CD14-CD19-/CD3+/CD38–HLA DR+/CD8–CD4+/RA+CCR7+naive	0.010068649885583524	T	D3 Imm3	S045	Protected	D059	IMRAS-033-054	CD4+ T	CD4+ T: CD38–HLADR+RA+CCR7+naive
52: Protected-IMRAS-045 D3 Imm3	CD14-CD19-/CD3+/CD38–HLA DR+/CD8–CD4+/RA+CCR7+naive	0.010068649885583524	T	D3 Imm3	S045	Protected	D059	IMRAS-033-054	CD4+ T naive	CD4+ T naive: CD38–HLADR+RA+CCR7+
52: Protected-IMRAS-045 D3 Imm3	CD14-CD19-/CD3+/CD38–HLA DR+/CD8–CD4+/RA+CCR7-TEMRA	0.0038901601830663617	T	D3 Imm3	S045	Protected	D059	IMRAS-033-054	CD4+ T	CD4+ T: CD38–HLADR+RA+CCR7-TEMRA
52: Protected-IMRAS-045 D3 Imm3	CD14-CD19-/CD3+/CD38–HLA DR+/CD8–CD4+/RA+CCR7-TEMRA	0.0038901601830663617	T	D3 Imm3	S045	Protected	D059	IMRAS-033-054	CD4+ TEMRA	CD4+ TEMRA: CD38–HLADR+RA+CCR7-
52: Protected-IMRAS-045 D3 Imm3	CD14-CD19-/CD3+/CD38–HLA DR+/CD8–CD4+/RA-CCR7+Tcm	0.111441647597254	T	D3 Imm3	S045	Protected	D059	IMRAS-033-054	CD4+ T	CD4+ T: CD38–HLADR+RA-CCR7+Tcm
52: Protected-IMRAS-045 D3 Imm3	CD14-CD19-/CD3+/CD38–HLA DR+/CD8–CD4+/RA-CCR7+Tcm	0.111441647597254	T	D3 Imm3	S045	Protected	D059	IMRAS-033-054	CD4+ Tcm	CD4+ Tcm: CD38–HLADR+RA-CCR7+
52: Protected-IMRAS-045 D3 Imm3	CD14-CD19-/CD3+/CD38–HLA DR+/CD8–CD4+/RA-CCR7-Tem	0.21624713958810068	T	D3 Imm3	S045	Protected	D059	IMRAS-033-054	CD4+ T	CD4+ T: CD38–HLADR+RA-CCR7-Tem
52: Protected-IMRAS-045 D3 Imm3	CD14-CD19-/CD3+/CD38–HLA DR+/CD8–CD4+/RA-CCR7-Tem	0.21624713958810068	T	D3 Imm3	S045	Protected	D059	IMRAS-033-054	CD4+ Tem	CD4+ Tem: CD38–HLADR+RA-CCR7-
52: Protected-IMRAS-045 D3 Imm3	CD14-CD19-/CD3+/CD38–HLA DR+/CD8+CD4–	0.07254004576659039	T	D3 Imm3	S045	Protected	D059	IMRAS-033-054	CD8+ T	CD8+ T: CD38–HLADR+
52: Protected-IMRAS-045 D3 Imm3	CD14-CD19-/CD3+/CD38–HLA DR+/CD8+CD4–/RA+CCR7+naive	0.006636155606407322	T	D3 Imm3	S045	Protected	D059	IMRAS-033-054	CD8+ T	CD8+ T: CD38–HLADR+RA+CCR7+naive
52: Protected-IMRAS-045 D3 Imm3	CD14-CD19-/CD3+/CD38–HLA DR+/CD8+CD4–/RA+CCR7+naive	0.006636155606407322	T	D3 Imm3	S045	Protected	D059	IMRAS-033-054	CD8+ T naive	CD8+ T naive: CD38–HLADR+RA+CCR7+
52: Protected-IMRAS-045 D3 Imm3	CD14-CD19-/CD3+/CD38–HLA DR+/CD8+CD4–/RA+CCR7-TEMRA	0.02677345537757437	T	D3 Imm3	S045	Protected	D059	IMRAS-033-054	CD8+ T	CD8+ T: CD38–HLADR+RA+CCR7-TEMRA
52: Protected-IMRAS-045 D3 Imm3	CD14-CD19-/CD3+/CD38–HLA DR+/CD8+CD4–/RA+CCR7-TEMRA	0.02677345537757437	T	D3 Imm3	S045	Protected	D059	IMRAS-033-054	CD8+ TEMRA	CD8+ TEMRA: CD38–HLADR+RA+CCR7-
52: Protected-IMRAS-045 D3 Imm3	CD14-CD19-/CD3+/CD38–HLA DR+/CD8+CD4–/RA-CCR7+Tcm	0.010983981693363844	T	D3 Imm3	S045	Protected	D059	IMRAS-033-054	CD8+ T	CD8+ T: CD38–HLADR+RA-CCR7+Tcm
52: Protected-IMRAS-045 D3 Imm3	CD14-CD19-/CD3+/CD38–HLA DR+/CD8+CD4–/RA-CCR7+Tcm	0.010983981693363844	T	D3 Imm3	S045	Protected	D059	IMRAS-033-054	CD8+ Tcm	CD8+ Tcm: CD38–HLADR+RA-CCR7+
52: Protected-IMRAS-045 D3 Imm3	CD14-CD19-/CD3+/CD38–HLA DR+/CD8+CD4–/RA-CCR7-Tem	0.028832951945080093	T	D3 Imm3	S045	Protected	D059	IMRAS-033-054	CD8+ T	CD8+ T: CD38–HLADR+RA-CCR7-Tem
52: Protected-IMRAS-045 D3 Imm3	CD14-CD19-/CD3+/CD38–HLA DR+/CD8+CD4–/RA-CCR7-Tem	0.028832951945080093	T	D3 Imm3	S045	Protected	D059	IMRAS-033-054	CD8+ Tem	CD8+ Tem: CD38–HLADR+RA-CCR7-
52: Protected-IMRAS-045 D3 Imm3	CD14-CD19-/CD3+/CD38 +HLA DR +/CD8–CD4+	0.348512585812357	T	D3 Imm3	S045	Protected	D059	IMRAS-033-054	CD4+ T	CD4+ T: CD38+HLADR+
52: Protected-IMRAS-045 D3 Imm3	CD14-CD19-/CD3+/CD38 +HLA DR +/CD8–CD4+/RA+CCR7+naive	0.07551487414187644	T	D3 Imm3	S045	Protected	D059	IMRAS-033-054	CD4+ T	CD4+ T: CD38+HLADR+RA+CCR7+naive
52: Protected-IMRAS-045 D3 Imm3	CD14-CD19-/CD3+/CD38 +HLA DR +/CD8–CD4+/RA+CCR7+naive	0.07551487414187644	T	D3 Imm3	S045	Protected	D059	IMRAS-033-054	CD4+ T naive	CD4+ T naive: CD38+HLADR+RA+CCR7+
52: Protected-IMRAS-045 D3 Imm3	CD14-CD19-/CD3+/CD38 +HLA DR +/CD8–CD4+/RA+CCR7-TEMRA	0.004347826086956522	T	D3 Imm3	S045	Protected	D059	IMRAS-033-054	CD4+ T	CD4+ T: CD38+HLADR+RA+CCR7-TEMRA
52: Protected-IMRAS-045 D3 Imm3	CD14-CD19-/CD3+/CD38 +HLA DR +/CD8–CD4+/RA+CCR7-TEMRA	0.004347826086956522	T	D3 Imm3	S045	Protected	D059	IMRAS-033-054	CD4+ TEMRA	CD4+ TEMRA: CD38+HLADR+RA+CCR7-
52: Protected-IMRAS-045 D3 Imm3	CD14-CD19-/CD3+/CD38 +HLA DR +/CD8–CD4+/RA-CCR7+Tcm	0.128604118993135	T	D3 Imm3	S045	Protected	D059	IMRAS-033-054	CD4+ T	CD4+ T: CD38+HLADR+RA-CCR7+Tcm
52: Protected-IMRAS-045 D3 Imm3	CD14-CD19-/CD3+/CD38 +HLA DR +/CD8–CD4+/RA-CCR7+Tcm	0.128604118993135	T	D3 Imm3	S045	Protected	D059	IMRAS-033-054	CD4+ Tcm	CD4+ Tcm: CD38+HLADR+RA-CCR7+
52: Protected-IMRAS-045 D3 Imm3	CD14-CD19-/CD3+/CD38 +HLA DR +/CD8–CD4+/RA-CCR7-Tem	0.13958810068649885	T	D3 Imm3	S045	Protected	D059	IMRAS-033-054	CD4+ T	CD4+ T: CD38+HLADR+RA-CCR7-Tem
52: Protected-IMRAS-045 D3 Imm3	CD14-CD19-/CD3+/CD38 +HLA DR +/CD8–CD4+/RA-CCR7-Tem	0.13958810068649885	T	D3 Imm3	S045	Protected	D059	IMRAS-033-054	CD4+ Tem	CD4+ Tem: CD38+HLADR+RA-CCR7-
52: Protected-IMRAS-045 D3 Imm3	CD14-CD19-/CD3+/CD38 +HLA DR +/CD8+CD4–	0.2805491990846682	T	D3 Imm3	S045	Protected	D059	IMRAS-033-054	CD8+ T	CD8+ T: CD38+HLADR+
52: Protected-IMRAS-045 D3 Imm3	CD14-CD19-/CD3+/CD38 +HLA DR +/CD8+CD4–/RA+CCR7+naive	0.029290617848970253	T	D3 Imm3	S045	Protected	D059	IMRAS-033-054	CD8+ T	CD8+ T: CD38+HLADR+RA+CCR7+naive
52: Protected-IMRAS-045 D3 Imm3	CD14-CD19-/CD3+/CD38 +HLA DR +/CD8+CD4–/RA+CCR7+naive	0.029290617848970253	T	D3 Imm3	S045	Protected	D059	IMRAS-033-054	CD8+ T naive	CD8+ T naive: CD38+HLADR+RA+CCR7+
52: Protected-IMRAS-045 D3 Imm3	CD14-CD19-/CD3+/CD38 +HLA DR +/CD8+CD4–/RA+CCR7-TEMRA	0.0482837528604119	T	D3 Imm3	S045	Protected	D059	IMRAS-033-054	CD8+ T	CD8+ T: CD38+HLADR+RA+CCR7-TEMRA
52: Protected-IMRAS-045 D3 Imm3	CD14-CD19-/CD3+/CD38 +HLA DR +/CD8+CD4–/RA+CCR7-TEMRA	0.0482837528604119	T	D3 Imm3	S045	Protected	D059	IMRAS-033-054	CD8+ TEMRA	CD8+ TEMRA: CD38+HLADR+RA+CCR7-
52: Protected-IMRAS-045 D3 Imm3	CD14-CD19-/CD3+/CD38 +HLA DR +/CD8+CD4–/RA-CCR7+Tcm	0.03501144164759725	T	D3 Imm3	S045	Protected	D059	IMRAS-033-054	CD8+ T	CD8+ T: CD38+HLADR+RA-CCR7+Tcm
52: Protected-IMRAS-045 D3 Imm3	CD14-CD19-/CD3+/CD38 +HLA DR +/CD8+CD4–/RA-CCR7+Tcm	0.03501144164759725	T	D3 Imm3	S045	Protected	D059	IMRAS-033-054	CD8+ Tcm	CD8+ Tcm: CD38+HLADR+RA-CCR7+
52: Protected-IMRAS-045 D3 Imm3	CD14-CD19-/CD3+/CD38 +HLA DR +/CD8+CD4–/RA-CCR7-Tem	0.16842105263157894	T	D3 Imm3	S045	Protected	D059	IMRAS-033-054	CD8+ T	CD8+ T: CD38+HLADR+RA-CCR7-Tem
52: Protected-IMRAS-045 D3 Imm3	CD14-CD19-/CD3+/CD38 +HLA DR +/CD8+CD4–/RA-CCR7-Tem	0.16842105263157894	T	D3 Imm3	S045	Protected	D059	IMRAS-033-054	CD8+ Tem	CD8+ Tem: CD38+HLADR+RA-CCR7-
52: Protected-IMRAS-045 D3 Imm3	CD14-CD19-/CD3+/CD38+HLA DR–/CD8–CD4+	22.098855835240276	T	D3 Imm3	S045	Protected	D059	IMRAS-033-054	CD4+ T	CD4+ T: CD38+HLADR–
52: Protected-IMRAS-045 D3 Imm3	CD14-CD19-/CD3+/CD38+HLA DR–/CD8–CD4+/RA+CCR7+naive	16.41395881006865	T	D3 Imm3	S045	Protected	D059	IMRAS-033-054	CD4+ T	CD4+ T: CD38+HLADR–RA+CCR7+naive
52: Protected-IMRAS-045 D3 Imm3	CD14-CD19-/CD3+/CD38+HLA DR–/CD8–CD4+/RA+CCR7+naive	16.41395881006865	T	D3 Imm3	S045	Protected	D059	IMRAS-033-054	CD4+ T naive	CD4+ T naive: CD38+HLADR–RA+CCR7+
52: Protected-IMRAS-045 D3 Imm3	CD14-CD19-/CD3+/CD38+HLA DR–/CD8–CD4+/RA+CCR7-TEMRA	0.021967963386727688	T	D3 Imm3	S045	Protected	D059	IMRAS-033-054	CD4+ T	CD4+ T: CD38+HLADR–RA+CCR7-TEMRA
52: Protected-IMRAS-045 D3 Imm3	CD14-CD19-/CD3+/CD38+HLA DR–/CD8–CD4+/RA+CCR7-TEMRA	0.021967963386727688	T	D3 Imm3	S045	Protected	D059	IMRAS-033-054	CD4+ TEMRA	CD4+ TEMRA: CD38+HLADR–RA+CCR7-
52: Protected-IMRAS-045 D3 Imm3	CD14-CD19-/CD3+/CD38+HLA DR–/CD8–CD4+/RA-CCR7+Tcm	5.177345537757437	T	D3 Imm3	S045	Protected	D059	IMRAS-033-054	CD4+ T	CD4+ T: CD38+HLADR–RA-CCR7+Tcm
52: Protected-IMRAS-045 D3 Imm3	CD14-CD19-/CD3+/CD38+HLA DR–/CD8–CD4+/RA-CCR7+Tcm	5.177345537757437	T	D3 Imm3	S045	Protected	D059	IMRAS-033-054	CD4+ Tcm	CD4+ Tcm: CD38+HLADR–RA-CCR7+
52: Protected-IMRAS-045 D3 Imm3	CD14-CD19-/CD3+/CD38+HLA DR–/CD8–CD4+/RA-CCR7-Tem	0.3727688787185355	T	D3 Imm3	S045	Protected	D059	IMRAS-033-054	CD4+ T	CD4+ T: CD38+HLADR–RA-CCR7-Tem
52: Protected-IMRAS-045 D3 Imm3	CD14-CD19-/CD3+/CD38+HLA DR–/CD8–CD4+/RA-CCR7-Tem	0.3727688787185355	T	D3 Imm3	S045	Protected	D059	IMRAS-033-054	CD4+ Tem	CD4+ Tem: CD38+HLADR–RA-CCR7-
52: Protected-IMRAS-045 D3 Imm3	CD14-CD19-/CD3+/CD38+HLA DR–/CD8+CD4–	9.047826086956523	T	D3 Imm3	S045	Protected	D059	IMRAS-033-054	CD8+ T	CD8+ T: CD38+HLADR–
52: Protected-IMRAS-045 D3 Imm3	CD14-CD19-/CD3+/CD38+HLA DR–/CD8+CD4–/RA+CCR7+naive	7.623340961098398	T	D3 Imm3	S045	Protected	D059	IMRAS-033-054	CD8+ T	CD8+ T: CD38+HLADR–RA+CCR7+naive
52: Protected-IMRAS-045 D3 Imm3	CD14-CD19-/CD3+/CD38+HLA DR–/CD8+CD4–/RA+CCR7+naive	7.623340961098398	T	D3 Imm3	S045	Protected	D059	IMRAS-033-054	CD8+ T naive	CD8+ T naive: CD38+HLADR–RA+CCR7+
52: Protected-IMRAS-045 D3 Imm3	CD14-CD19-/CD3+/CD38+HLA DR–/CD8+CD4–/RA+CCR7-TEMRA	0.7107551487414188	T	D3 Imm3	S045	Protected	D059	IMRAS-033-054	CD8+ T	CD8+ T: CD38+HLADR–RA+CCR7-TEMRA
52: Protected-IMRAS-045 D3 Imm3	CD14-CD19-/CD3+/CD38+HLA DR–/CD8+CD4–/RA+CCR7-TEMRA	0.7107551487414188	T	D3 Imm3	S045	Protected	D059	IMRAS-033-054	CD8+ TEMRA	CD8+ TEMRA: CD38+HLADR–RA+CCR7-
52: Protected-IMRAS-045 D3 Imm3	CD14-CD19-/CD3+/CD38+HLA DR–/CD8+CD4–/RA-CCR7+Tcm	0.2606407322654462	T	D3 Imm3	S045	Protected	D059	IMRAS-033-054	CD8+ T	CD8+ T: CD38+HLADR–RA-CCR7+Tcm
52: Protected-IMRAS-045 D3 Imm3	CD14-CD19-/CD3+/CD38+HLA DR–/CD8+CD4–/RA-CCR7+Tcm	0.2606407322654462	T	D3 Imm3	S045	Protected	D059	IMRAS-033-054	CD8+ Tcm	CD8+ Tcm: CD38+HLADR–RA-CCR7+
52: Protected-IMRAS-045 D3 Imm3	CD14-CD19-/CD3+/CD38+HLA DR–/CD8+CD4–/RA-CCR7-Tem	0.4551487414187643	T	D3 Imm3	S045	Protected	D059	IMRAS-033-054	CD8+ T	CD8+ T: CD38+HLADR–RA-CCR7-Tem
52: Protected-IMRAS-045 D3 Imm3	CD14-CD19-/CD3+/CD38+HLA DR–/CD8+CD4–/RA-CCR7-Tem	0.4551487414187643	T	D3 Imm3	S045	Protected	D059	IMRAS-033-054	CD8+ Tem	CD8+ Tem: CD38+HLADR–RA-CCR7-
52: Protected-IMRAS-045 D3 Imm3	CD14-CD19-/CD3+/CD38– HLA DR–/CD8–CD4+	14.678489702517162	T	D3 Imm3	S045	Protected	D059	IMRAS-033-054	CD4+ T	CD4+ T: CD38–HLADR–
52: Protected-IMRAS-045 D3 Imm3	CD14-CD19-/CD3+/CD38– HLA DR–/CD8–CD4+/RA+CCR7+naive	0.9416475972540046	T	D3 Imm3	S045	Protected	D059	IMRAS-033-054	CD4+ T	CD4+ T: CD38–HLADR–RA+CCR7+naive
52: Protected-IMRAS-045 D3 Imm3	CD14-CD19-/CD3+/CD38– HLA DR–/CD8–CD4+/RA+CCR7+naive	0.9416475972540046	T	D3 Imm3	S045	Protected	D059	IMRAS-033-054	CD4+ T naive	CD4+ T naive: CD38–HLADR–RA+CCR7+
52: Protected-IMRAS-045 D3 Imm3	CD14-CD19-/CD3+/CD38– HLA DR–/CD8–CD4+/RA+CCR7-TEMRA	0.08970251716247139	T	D3 Imm3	S045	Protected	D059	IMRAS-033-054	CD4+ T	CD4+ T: CD38–HLADR–RA+CCR7-TEMRA
52: Protected-IMRAS-045 D3 Imm3	CD14-CD19-/CD3+/CD38– HLA DR–/CD8–CD4+/RA+CCR7-TEMRA	0.08970251716247139	T	D3 Imm3	S045	Protected	D059	IMRAS-033-054	CD4+ TEMRA	CD4+ TEMRA: CD38–HLADR–RA+CCR7-
52: Protected-IMRAS-045 D3 Imm3	CD14-CD19-/CD3+/CD38– HLA DR–/CD8–CD4+/RA-CCR7+Tcm	10.436155606407322	T	D3 Imm3	S045	Protected	D059	IMRAS-033-054	CD4+ T	CD4+ T: CD38–HLADR–RA-CCR7+Tcm
52: Protected-IMRAS-045 D3 Imm3	CD14-CD19-/CD3+/CD38– HLA DR–/CD8–CD4+/RA-CCR7+Tcm	10.436155606407322	T	D3 Imm3	S045	Protected	D059	IMRAS-033-054	CD4+ Tcm	CD4+ Tcm: CD38–HLADR–RA-CCR7+
52: Protected-IMRAS-045 D3 Imm3	CD14-CD19-/CD3+/CD38– HLA DR–/CD8–CD4+/RA-CCR7-Tem	3.2006864988558354	T	D3 Imm3	S045	Protected	D059	IMRAS-033-054	CD4+ T	CD4+ T: CD38–HLADR–RA-CCR7-Tem
52: Protected-IMRAS-045 D3 Imm3	CD14-CD19-/CD3+/CD38– HLA DR–/CD8–CD4+/RA-CCR7-Tem	3.2006864988558354	T	D3 Imm3	S045	Protected	D059	IMRAS-033-054	CD4+ Tem	CD4+ Tem: CD38–HLADR–RA-CCR7-
52: Protected-IMRAS-045 D3 Imm3	CD14-CD19-/CD3+/CD38– HLA DR–/CD8+CD4–	8.9279176201373	T	D3 Imm3	S045	Protected	D059	IMRAS-033-054	CD8+ T	CD8+ T: CD38–HLADR–
52: Protected-IMRAS-045 D3 Imm3	CD14-CD19-/CD3+/CD38– HLA DR–/CD8+CD4–/RA+CCR7+naive	3.591304347826087	T	D3 Imm3	S045	Protected	D059	IMRAS-033-054	CD8+ T	CD8+ T: CD38–HLADR–RA+CCR7+naive
52: Protected-IMRAS-045 D3 Imm3	CD14-CD19-/CD3+/CD38– HLA DR–/CD8+CD4–/RA+CCR7+naive	3.591304347826087	T	D3 Imm3	S045	Protected	D059	IMRAS-033-054	CD8+ T naive	CD8+ T naive: CD38–HLADR–RA+CCR7+
52: Protected-IMRAS-045 D3 Imm3	CD14-CD19-/CD3+/CD38– HLA DR–/CD8+CD4–/RA+CCR7-TEMRA	2.575286041189931	T	D3 Imm3	S045	Protected	D059	IMRAS-033-054	CD8+ T	CD8+ T: CD38–HLADR–RA+CCR7-TEMRA
52: Protected-IMRAS-045 D3 Imm3	CD14-CD19-/CD3+/CD38– HLA DR–/CD8+CD4–/RA+CCR7-TEMRA	2.575286041189931	T	D3 Imm3	S045	Protected	D059	IMRAS-033-054	CD8+ TEMRA	CD8+ TEMRA: CD38–HLADR–RA+CCR7-
52: Protected-IMRAS-045 D3 Imm3	CD14-CD19-/CD3+/CD38– HLA DR–/CD8+CD4–/RA-CCR7+Tcm	1.1144164759725401	T	D3 Imm3	S045	Protected	D059	IMRAS-033-054	CD8+ T	CD8+ T: CD38–HLADR–RA-CCR7+Tcm
52: Protected-IMRAS-045 D3 Imm3	CD14-CD19-/CD3+/CD38– HLA DR–/CD8+CD4–/RA-CCR7+Tcm	1.1144164759725401	T	D3 Imm3	S045	Protected	D059	IMRAS-033-054	CD8+ Tcm	CD8+ Tcm: CD38–HLADR–RA-CCR7+
52: Protected-IMRAS-045 D3 Imm3	CD14-CD19-/CD3+/CD38– HLA DR–/CD8+CD4–/RA-CCR7-Tem	1.654462242562929	T	D3 Imm3	S045	Protected	D059	IMRAS-033-054	CD8+ T	CD8+ T: CD38–HLADR–RA-CCR7-Tem
52: Protected-IMRAS-045 D3 Imm3	CD14-CD19-/CD3+/CD38– HLA DR–/CD8+CD4–/RA-CCR7-Tem	1.654462242562929	T	D3 Imm3	S045	Protected	D059	IMRAS-033-054	CD8+ Tem	CD8+ Tem: CD38–HLADR–RA-CCR7-
52: Protected-IMRAS-045 D3 Imm3	CD14-CD19-/CD3+/CD56+/CD8–CD4+	3.5581235697940503	T	D3 Imm3	S045	Protected	D059	IMRAS-033-054	CD4+ T	CD4+ T: CD56+
52: Protected-IMRAS-045 D3 Imm3	CD14-CD19-/CD3+/CD56+/CD8+CD4–	1.4796338672768878	T	D3 Imm3	S045	Protected	D059	IMRAS-033-054	CD8+ T	CD8+ T: CD56+
52: Protected-IMRAS-045 D3 Imm3	CD14-CD19-/CD3+/CTLA4-HLA DR+/CD8–CD4+	0.3013729977116705	T	D3 Imm3	S045	Protected	D059	IMRAS-033-054	CD4+ T	CD4+ T: CTLA4-HLADR+
52: Protected-IMRAS-045 D3 Imm3	CD14-CD19-/CD3+/CTLA4-HLA DR+/CD8–CD4+/RA+CCR7+naive	0.06659038901601831	T	D3 Imm3	S045	Protected	D059	IMRAS-033-054	CD4+ T	CD4+ T: CTLA4-HLADR+RA+CCR7+naive
52: Protected-IMRAS-045 D3 Imm3	CD14-CD19-/CD3+/CTLA4-HLA DR+/CD8–CD4+/RA+CCR7+naive	0.06659038901601831	T	D3 Imm3	S045	Protected	D059	IMRAS-033-054	CD4+ T naive	CD4+ T naive: CTLA4-HLADR+RA+CCR7+
52: Protected-IMRAS-045 D3 Imm3	CD14-CD19-/CD3+/CTLA4-HLA DR+/CD8–CD4+/RA+CCR7-TEMRA	0.005263157894736842	T	D3 Imm3	S045	Protected	D059	IMRAS-033-054	CD4+ T	CD4+ T: CTLA4-HLADR+RA+CCR7-TEMRA
52: Protected-IMRAS-045 D3 Imm3	CD14-CD19-/CD3+/CTLA4-HLA DR+/CD8–CD4+/RA+CCR7-TEMRA	0.005263157894736842	T	D3 Imm3	S045	Protected	D059	IMRAS-033-054	CD4+ TEMRA	CD4+ TEMRA: CTLA4-HLADR+RA+CCR7-
52: Protected-IMRAS-045 D3 Imm3	CD14-CD19-/CD3+/CTLA4-HLA DR+/CD8–CD4+/RA-CCR7+Tcm	0.09633867276887872	T	D3 Imm3	S045	Protected	D059	IMRAS-033-054	CD4+ T	CD4+ T: CTLA4-HLADR+RA-CCR7+Tcm
52: Protected-IMRAS-045 D3 Imm3	CD14-CD19-/CD3+/CTLA4-HLA DR+/CD8–CD4+/RA-CCR7+Tcm	0.09633867276887872	T	D3 Imm3	S045	Protected	D059	IMRAS-033-054	CD4+ Tcm	CD4+ Tcm: CTLA4-HLADR+RA-CCR7+
52: Protected-IMRAS-045 D3 Imm3	CD14-CD19-/CD3+/CTLA4-HLA DR+/CD8–CD4+/RA-CCR7-Tem	0.13318077803203662	T	D3 Imm3	S045	Protected	D059	IMRAS-033-054	CD4+ T	CD4+ T: CTLA4-HLADR+RA-CCR7-Tem
52: Protected-IMRAS-045 D3 Imm3	CD14-CD19-/CD3+/CTLA4-HLA DR+/CD8–CD4+/RA-CCR7-Tem	0.13318077803203662	T	D3 Imm3	S045	Protected	D059	IMRAS-033-054	CD4+ Tem	CD4+ Tem: CTLA4-HLADR+RA-CCR7-
52: Protected-IMRAS-045 D3 Imm3	CD14-CD19-/CD3+/CTLA4-HLA DR+/CD8+CD4–	0.30594965675057206	T	D3 Imm3	S045	Protected	D059	IMRAS-033-054	CD8+ T	CD8+ T: CTLA4-HLADR+
52: Protected-IMRAS-045 D3 Imm3	CD14-CD19-/CD3+/CTLA4-HLA DR+/CD8+CD4–/RA+CCR7+naive	0.02745995423340961	T	D3 Imm3	S045	Protected	D059	IMRAS-033-054	CD8+ T	CD8+ T: CTLA4-HLADR+RA+CCR7+naive
52: Protected-IMRAS-045 D3 Imm3	CD14-CD19-/CD3+/CTLA4-HLA DR+/CD8+CD4–/RA+CCR7+naive	0.02745995423340961	T	D3 Imm3	S045	Protected	D059	IMRAS-033-054	CD8+ T naive	CD8+ T naive: CTLA4-HLADR+RA+CCR7+
52: Protected-IMRAS-045 D3 Imm3	CD14-CD19-/CD3+/CTLA4-HLA DR+/CD8+CD4–/RA+CCR7-TEMRA	0.06590389016018307	T	D3 Imm3	S045	Protected	D059	IMRAS-033-054	CD8+ T	CD8+ T: CTLA4-HLADR+RA+CCR7-TEMRA
52: Protected-IMRAS-045 D3 Imm3	CD14-CD19-/CD3+/CTLA4-HLA DR+/CD8+CD4–/RA+CCR7-TEMRA	0.06590389016018307	T	D3 Imm3	S045	Protected	D059	IMRAS-033-054	CD8+ TEMRA	CD8+ TEMRA: CTLA4-HLADR+RA+CCR7-
52: Protected-IMRAS-045 D3 Imm3	CD14-CD19-/CD3+/CTLA4-HLA DR+/CD8+CD4–/RA-CCR7+Tcm	0.038901601830663615	T	D3 Imm3	S045	Protected	D059	IMRAS-033-054	CD8+ T	CD8+ T: CTLA4-HLADR+RA-CCR7+Tcm
52: Protected-IMRAS-045 D3 Imm3	CD14-CD19-/CD3+/CTLA4-HLA DR+/CD8+CD4–/RA-CCR7+Tcm	0.038901601830663615	T	D3 Imm3	S045	Protected	D059	IMRAS-033-054	CD8+ Tcm	CD8+ Tcm: CTLA4-HLADR+RA-CCR7+
52: Protected-IMRAS-045 D3 Imm3	CD14-CD19-/CD3+/CTLA4-HLA DR+/CD8+CD4–/RA-CCR7-Tem	0.1748283752860412	T	D3 Imm3	S045	Protected	D059	IMRAS-033-054	CD8+ T	CD8+ T: CTLA4-HLADR+RA-CCR7-Tem
52: Protected-IMRAS-045 D3 Imm3	CD14-CD19-/CD3+/CTLA4-HLA DR+/CD8+CD4–/RA-CCR7-Tem	0.1748283752860412	T	D3 Imm3	S045	Protected	D059	IMRAS-033-054	CD8+ Tem	CD8+ Tem: CTLA4-HLADR+RA-CCR7-
52: Protected-IMRAS-045 D3 Imm3	CD14-CD19-/CD3+/CTLA4+HLA DR+/CD8–CD4+	0.33844393592677346	T	D3 Imm3	S045	Protected	D059	IMRAS-033-054	CD4+ T	CD4+ T: CTLA4+HLADR+
52: Protected-IMRAS-045 D3 Imm3	CD14-CD19-/CD3+/CTLA4+HLA DR+/CD8–CD4+/RA+CCR7+naive	0.008924485125858124	T	D3 Imm3	S045	Protected	D059	IMRAS-033-054	CD4+ T	CD4+ T: CTLA4+HLADR+RA+CCR7+naive
52: Protected-IMRAS-045 D3 Imm3	CD14-CD19-/CD3+/CTLA4+HLA DR+/CD8–CD4+/RA+CCR7+naive	0.008924485125858124	T	D3 Imm3	S045	Protected	D059	IMRAS-033-054	CD4+ T naive	CD4+ T naive: CTLA4+HLADR+RA+CCR7+
52: Protected-IMRAS-045 D3 Imm3	CD14-CD19-/CD3+/CTLA4+HLA DR+/CD8–CD4+/RA+CCR7-TEMRA	0.002517162471395881	T	D3 Imm3	S045	Protected	D059	IMRAS-033-054	CD4+ T	CD4+ T: CTLA4+HLADR+RA+CCR7-TEMRA
52: Protected-IMRAS-045 D3 Imm3	CD14-CD19-/CD3+/CTLA4+HLA DR+/CD8–CD4+/RA+CCR7-TEMRA	0.002517162471395881	T	D3 Imm3	S045	Protected	D059	IMRAS-033-054	CD4+ TEMRA	CD4+ TEMRA: CTLA4+HLADR+RA+CCR7-
52: Protected-IMRAS-045 D3 Imm3	CD14-CD19-/CD3+/CTLA4+HLA DR+/CD8–CD4+/RA-CCR7+Tcm	0.12288329519450801	T	D3 Imm3	S045	Protected	D059	IMRAS-033-054	CD4+ T	CD4+ T: CTLA4+HLADR+RA-CCR7+Tcm
52: Protected-IMRAS-045 D3 Imm3	CD14-CD19-/CD3+/CTLA4+HLA DR+/CD8–CD4+/RA-CCR7+Tcm	0.12288329519450801	T	D3 Imm3	S045	Protected	D059	IMRAS-033-054	CD4+ Tcm	CD4+ Tcm: CTLA4+HLADR+RA-CCR7+
52: Protected-IMRAS-045 D3 Imm3	CD14-CD19-/CD3+/CTLA4+HLA DR+/CD8–CD4+/RA-CCR7-Tem	0.20389016018306635	T	D3 Imm3	S045	Protected	D059	IMRAS-033-054	CD4+ T	CD4+ T: CTLA4+HLADR+RA-CCR7-Tem
52: Protected-IMRAS-045 D3 Imm3	CD14-CD19-/CD3+/CTLA4+HLA DR+/CD8–CD4+/RA-CCR7-Tem	0.20389016018306635	T	D3 Imm3	S045	Protected	D059	IMRAS-033-054	CD4+ Tem	CD4+ Tem: CTLA4+HLADR+RA-CCR7-
52: Protected-IMRAS-045 D3 Imm3	CD14-CD19-/CD3+/CTLA4+HLA DR+/CD8+CD4–	0.015560640732265447	T	D3 Imm3	S045	Protected	D059	IMRAS-033-054	CD8+ T	CD8+ T: CTLA4+HLADR+
52: Protected-IMRAS-045 D3 Imm3	CD14-CD19-/CD3+/CTLA4+HLA DR+/CD8+CD4–/RA+CCR7+naive	0.0013729977116704805	T	D3 Imm3	S045	Protected	D059	IMRAS-033-054	CD8+ T	CD8+ T: CTLA4+HLADR+RA+CCR7+naive
52: Protected-IMRAS-045 D3 Imm3	CD14-CD19-/CD3+/CTLA4+HLA DR+/CD8+CD4–/RA+CCR7+naive	0.0013729977116704805	T	D3 Imm3	S045	Protected	D059	IMRAS-033-054	CD8+ T naive	CD8+ T naive: CTLA4+HLADR+RA+CCR7+
52: Protected-IMRAS-045 D3 Imm3	CD14-CD19-/CD3+/CTLA4+HLA DR+/CD8+CD4–/RA+CCR7-TEMRA	0.0011441647597254005	T	D3 Imm3	S045	Protected	D059	IMRAS-033-054	CD8+ T	CD8+ T: CTLA4+HLADR+RA+CCR7-TEMRA
52: Protected-IMRAS-045 D3 Imm3	CD14-CD19-/CD3+/CTLA4+HLA DR+/CD8+CD4–/RA+CCR7-TEMRA	0.0011441647597254005	T	D3 Imm3	S045	Protected	D059	IMRAS-033-054	CD8+ TEMRA	CD8+ TEMRA: CTLA4+HLADR+RA+CCR7-
52: Protected-IMRAS-045 D3 Imm3	CD14-CD19-/CD3+/CTLA4+HLA DR+/CD8+CD4–/RA-CCR7+Tcm	0.004118993135011442	T	D3 Imm3	S045	Protected	D059	IMRAS-033-054	CD8+ T	CD8+ T: CTLA4+HLADR+RA-CCR7+Tcm
52: Protected-IMRAS-045 D3 Imm3	CD14-CD19-/CD3+/CTLA4+HLA DR+/CD8+CD4–/RA-CCR7+Tcm	0.004118993135011442	T	D3 Imm3	S045	Protected	D059	IMRAS-033-054	CD8+ Tcm	CD8+ Tcm: CTLA4+HLADR+RA-CCR7+
52: Protected-IMRAS-045 D3 Imm3	CD14-CD19-/CD3+/CTLA4+HLA DR+/CD8+CD4–/RA-CCR7-Tem	0.008924485125858124	T	D3 Imm3	S045	Protected	D059	IMRAS-033-054	CD8+ T	CD8+ T: CTLA4+HLADR+RA-CCR7-Tem
52: Protected-IMRAS-045 D3 Imm3	CD14-CD19-/CD3+/CTLA4+HLA DR+/CD8+CD4–/RA-CCR7-Tem	0.008924485125858124	T	D3 Imm3	S045	Protected	D059	IMRAS-033-054	CD8+ Tem	CD8+ Tem: CTLA4+HLADR+RA-CCR7-
52: Protected-IMRAS-045 D3 Imm3	CD14-CD19-/CD3+/CTLA4+HLA DR-/CD8–CD4+	2.187871853546911	T	D3 Imm3	S045	Protected	D059	IMRAS-033-054	CD4+ T	CD4+ T: CTLA4+HLADR-
52: Protected-IMRAS-045 D3 Imm3	CD14-CD19-/CD3+/CTLA4+HLA DR-/CD8–CD4+/RA+CCR7+naive	0.13478260869565217	T	D3 Imm3	S045	Protected	D059	IMRAS-033-054	CD4+ T	CD4+ T: CTLA4+HLADR-RA+CCR7+naive
52: Protected-IMRAS-045 D3 Imm3	CD14-CD19-/CD3+/CTLA4+HLA DR-/CD8–CD4+/RA+CCR7+naive	0.13478260869565217	T	D3 Imm3	S045	Protected	D059	IMRAS-033-054	CD4+ T naive	CD4+ T naive: CTLA4+HLADR-RA+CCR7+
52: Protected-IMRAS-045 D3 Imm3	CD14-CD19-/CD3+/CTLA4+HLA DR-/CD8–CD4+/RA+CCR7-TEMRA	0.002288329519450801	T	D3 Imm3	S045	Protected	D059	IMRAS-033-054	CD4+ T	CD4+ T: CTLA4+HLADR-RA+CCR7-TEMRA
52: Protected-IMRAS-045 D3 Imm3	CD14-CD19-/CD3+/CTLA4+HLA DR-/CD8–CD4+/RA+CCR7-TEMRA	0.002288329519450801	T	D3 Imm3	S045	Protected	D059	IMRAS-033-054	CD4+ TEMRA	CD4+ TEMRA: CTLA4+HLADR-RA+CCR7-
52: Protected-IMRAS-045 D3 Imm3	CD14-CD19-/CD3+/CTLA4+HLA DR-/CD8–CD4+/RA-CCR7+Tcm	1.3711670480549198	T	D3 Imm3	S045	Protected	D059	IMRAS-033-054	CD4+ T	CD4+ T: CTLA4+HLADR-RA-CCR7+Tcm
52: Protected-IMRAS-045 D3 Imm3	CD14-CD19-/CD3+/CTLA4+HLA DR-/CD8–CD4+/RA-CCR7+Tcm	1.3711670480549198	T	D3 Imm3	S045	Protected	D059	IMRAS-033-054	CD4+ Tcm	CD4+ Tcm: CTLA4+HLADR-RA-CCR7+
52: Protected-IMRAS-045 D3 Imm3	CD14-CD19-/CD3+/CTLA4+HLA DR-/CD8–CD4+/RA-CCR7-Tem	0.6766590389016018	T	D3 Imm3	S045	Protected	D059	IMRAS-033-054	CD4+ T	CD4+ T: CTLA4+HLADR-RA-CCR7-Tem
52: Protected-IMRAS-045 D3 Imm3	CD14-CD19-/CD3+/CTLA4+HLA DR-/CD8–CD4+/RA-CCR7-Tem	0.6766590389016018	T	D3 Imm3	S045	Protected	D059	IMRAS-033-054	CD4+ Tem	CD4+ Tem: CTLA4+HLADR-RA-CCR7-
52: Protected-IMRAS-045 D3 Imm3	CD14-CD19-/CD3+/CTLA4+HLA DR-/CD8+CD4–	0.040732265446224256	T	D3 Imm3	S045	Protected	D059	IMRAS-033-054	CD8+ T	CD8+ T: CTLA4+HLADR-
52: Protected-IMRAS-045 D3 Imm3	CD14-CD19-/CD3+/CTLA4+HLA DR-/CD8+CD4–/RA+CCR7+naive	0.021281464530892448	T	D3 Imm3	S045	Protected	D059	IMRAS-033-054	CD8+ T	CD8+ T: CTLA4+HLADR-RA+CCR7+naive
52: Protected-IMRAS-045 D3 Imm3	CD14-CD19-/CD3+/CTLA4+HLA DR-/CD8+CD4–/RA+CCR7+naive	0.021281464530892448	T	D3 Imm3	S045	Protected	D059	IMRAS-033-054	CD8+ T naive	CD8+ T naive: CTLA4+HLADR-RA+CCR7+
52: Protected-IMRAS-045 D3 Imm3	CD14-CD19-/CD3+/CTLA4+HLA DR-/CD8+CD4–/RA+CCR7-TEMRA	0.002288329519450801	T	D3 Imm3	S045	Protected	D059	IMRAS-033-054	CD8+ T	CD8+ T: CTLA4+HLADR-RA+CCR7-TEMRA
52: Protected-IMRAS-045 D3 Imm3	CD14-CD19-/CD3+/CTLA4+HLA DR-/CD8+CD4–/RA+CCR7-TEMRA	0.002288329519450801	T	D3 Imm3	S045	Protected	D059	IMRAS-033-054	CD8+ TEMRA	CD8+ TEMRA: CTLA4+HLADR-RA+CCR7-
52: Protected-IMRAS-045 D3 Imm3	CD14-CD19-/CD3+/CTLA4+HLA DR-/CD8+CD4–/RA-CCR7+Tcm	0.010297482837528604	T	D3 Imm3	S045	Protected	D059	IMRAS-033-054	CD8+ T	CD8+ T: CTLA4+HLADR-RA-CCR7+Tcm
52: Protected-IMRAS-045 D3 Imm3	CD14-CD19-/CD3+/CTLA4+HLA DR-/CD8+CD4–/RA-CCR7+Tcm	0.010297482837528604	T	D3 Imm3	S045	Protected	D059	IMRAS-033-054	CD8+ Tcm	CD8+ Tcm: CTLA4+HLADR-RA-CCR7+
52: Protected-IMRAS-045 D3 Imm3	CD14-CD19-/CD3+/CTLA4+HLA DR-/CD8+CD4–/RA-CCR7-Tem	0.006636155606407322	T	D3 Imm3	S045	Protected	D059	IMRAS-033-054	CD8+ T	CD8+ T: CTLA4+HLADR-RA-CCR7-Tem
52: Protected-IMRAS-045 D3 Imm3	CD14-CD19-/CD3+/CTLA4+HLA DR-/CD8+CD4–/RA-CCR7-Tem	0.006636155606407322	T	D3 Imm3	S045	Protected	D059	IMRAS-033-054	CD8+ Tem	CD8+ Tem: CTLA4+HLADR-RA-CCR7-
52: Protected-IMRAS-045 D3 Imm3	CD14-CD19-/CD3+/CTLA4-HLA DR-/CD8–CD4+	34.55377574370709	T	D3 Imm3	S045	Protected	D059	IMRAS-033-054	CD4+ T	CD4+ T: CTLA4-HLADR-
52: Protected-IMRAS-045 D3 Imm3	CD14-CD19-/CD3+/CTLA4-HLA DR-/CD8–CD4+/RA+CCR7+naive	17.230892448512584	T	D3 Imm3	S045	Protected	D059	IMRAS-033-054	CD4+ T	CD4+ T: CTLA4-HLADR-RA+CCR7+naive
52: Protected-IMRAS-045 D3 Imm3	CD14-CD19-/CD3+/CTLA4-HLA DR-/CD8–CD4+/RA+CCR7+naive	17.230892448512584	T	D3 Imm3	S045	Protected	D059	IMRAS-033-054	CD4+ T naive	CD4+ T naive: CTLA4-HLADR-RA+CCR7+
52: Protected-IMRAS-045 D3 Imm3	CD14-CD19-/CD3+/CTLA4-HLA DR-/CD8–CD4+/RA+CCR7-TEMRA	0.10983981693363844	T	D3 Imm3	S045	Protected	D059	IMRAS-033-054	CD4+ T	CD4+ T: CTLA4-HLADR-RA+CCR7-TEMRA
52: Protected-IMRAS-045 D3 Imm3	CD14-CD19-/CD3+/CTLA4-HLA DR-/CD8–CD4+/RA+CCR7-TEMRA	0.10983981693363844	T	D3 Imm3	S045	Protected	D059	IMRAS-033-054	CD4+ TEMRA	CD4+ TEMRA: CTLA4-HLADR-RA+CCR7-
52: Protected-IMRAS-045 D3 Imm3	CD14-CD19-/CD3+/CTLA4-HLA DR-/CD8–CD4+/RA-CCR7+Tcm	14.263157894736842	T	D3 Imm3	S045	Protected	D059	IMRAS-033-054	CD4+ T	CD4+ T: CTLA4-HLADR-RA-CCR7+Tcm
52: Protected-IMRAS-045 D3 Imm3	CD14-CD19-/CD3+/CTLA4-HLA DR-/CD8–CD4+/RA-CCR7+Tcm	14.263157894736842	T	D3 Imm3	S045	Protected	D059	IMRAS-033-054	CD4+ Tcm	CD4+ Tcm: CTLA4-HLADR-RA-CCR7+
52: Protected-IMRAS-045 D3 Imm3	CD14-CD19-/CD3+/CTLA4-HLA DR-/CD8–CD4+/RA-CCR7-Tem	2.9155606407322656	T	D3 Imm3	S045	Protected	D059	IMRAS-033-054	CD4+ T	CD4+ T: CTLA4-HLADR-RA-CCR7-Tem
52: Protected-IMRAS-045 D3 Imm3	CD14-CD19-/CD3+/CTLA4-HLA DR-/CD8–CD4+/RA-CCR7-Tem	2.9155606407322656	T	D3 Imm3	S045	Protected	D059	IMRAS-033-054	CD4+ Tem	CD4+ Tem: CTLA4-HLADR-RA-CCR7-
52: Protected-IMRAS-045 D3 Imm3	CD14-CD19-/CD3+/CTLA4-HLA DR-/CD8+CD4–	17.96659038901602	T	D3 Imm3	S045	Protected	D059	IMRAS-033-054	CD8+ T	CD8+ T: CTLA4-HLADR-
52: Protected-IMRAS-045 D3 Imm3	CD14-CD19-/CD3+/CTLA4-HLA DR-/CD8+CD4–/RA+CCR7+naive	11.20045766590389	T	D3 Imm3	S045	Protected	D059	IMRAS-033-054	CD8+ T	CD8+ T: CTLA4-HLADR-RA+CCR7+naive
52: Protected-IMRAS-045 D3 Imm3	CD14-CD19-/CD3+/CTLA4-HLA DR-/CD8+CD4–/RA+CCR7+naive	11.20045766590389	T	D3 Imm3	S045	Protected	D059	IMRAS-033-054	CD8+ T naive	CD8+ T naive: CTLA4-HLADR-RA+CCR7+
52: Protected-IMRAS-045 D3 Imm3	CD14-CD19-/CD3+/CTLA4-HLA DR-/CD8+CD4–/RA+CCR7-TEMRA	3.291762013729977	T	D3 Imm3	S045	Protected	D059	IMRAS-033-054	CD8+ T	CD8+ T: CTLA4-HLADR-RA+CCR7-TEMRA
52: Protected-IMRAS-045 D3 Imm3	CD14-CD19-/CD3+/CTLA4-HLA DR-/CD8+CD4–/RA+CCR7-TEMRA	3.291762013729977	T	D3 Imm3	S045	Protected	D059	IMRAS-033-054	CD8+ TEMRA	CD8+ TEMRA: CTLA4-HLADR-RA+CCR7-
52: Protected-IMRAS-045 D3 Imm3	CD14-CD19-/CD3+/CTLA4-HLA DR-/CD8+CD4–/RA-CCR7+Tcm	1.3677345537757437	T	D3 Imm3	S045	Protected	D059	IMRAS-033-054	CD8+ T	CD8+ T: CTLA4-HLADR-RA-CCR7+Tcm
52: Protected-IMRAS-045 D3 Imm3	CD14-CD19-/CD3+/CTLA4-HLA DR-/CD8+CD4–/RA-CCR7+Tcm	1.3677345537757437	T	D3 Imm3	S045	Protected	D059	IMRAS-033-054	CD8+ Tcm	CD8+ Tcm: CTLA4-HLADR-RA-CCR7+
52: Protected-IMRAS-045 D3 Imm3	CD14-CD19-/CD3+/CTLA4-HLA DR-/CD8+CD4–/RA-CCR7-Tem	2.1164759725400457	T	D3 Imm3	S045	Protected	D059	IMRAS-033-054	CD8+ T	CD8+ T: CTLA4-HLADR-RA-CCR7-Tem
52: Protected-IMRAS-045 D3 Imm3	CD14-CD19-/CD3+/CTLA4-HLA DR-/CD8+CD4–/RA-CCR7-Tem	2.1164759725400457	T	D3 Imm3	S045	Protected	D059	IMRAS-033-054	CD8+ Tem	CD8+ Tem: CTLA4-HLADR-RA-CCR7-
52: Protected-IMRAS-045 D3 Imm3	CD14-CD19-/CD3+/PD1+/CD8–CD4+	6.7654462242562925	T	D3 Imm3	S045	Protected	D059	IMRAS-033-054	CD4+ T	CD4+ T: PD1+
52: Protected-IMRAS-045 D3 Imm3	CD14-CD19-/CD3+/PD1+/CD8–CD4+/RA+CCR7+naive	0.3631578947368421	T	D3 Imm3	S045	Protected	D059	IMRAS-033-054	CD4+ T	CD4+ T: PD1+RA+CCR7+naive
52: Protected-IMRAS-045 D3 Imm3	CD14-CD19-/CD3+/PD1+/CD8–CD4+/RA+CCR7+naive	0.3631578947368421	T	D3 Imm3	S045	Protected	D059	IMRAS-033-054	CD4+ T naive	CD4+ T naive: PD1+RA+CCR7+
52: Protected-IMRAS-045 D3 Imm3	CD14-CD19-/CD3+/PD1+/CD8–CD4+/RA+CCR7-TEMRA	0.028146453089244853	T	D3 Imm3	S045	Protected	D059	IMRAS-033-054	CD4+ T	CD4+ T: PD1+RA+CCR7-TEMRA
52: Protected-IMRAS-045 D3 Imm3	CD14-CD19-/CD3+/PD1+/CD8–CD4+/RA+CCR7-TEMRA	0.028146453089244853	T	D3 Imm3	S045	Protected	D059	IMRAS-033-054	CD4+ TEMRA	CD4+ TEMRA: PD1+RA+CCR7-
52: Protected-IMRAS-045 D3 Imm3	CD14-CD19-/CD3+/PD1+/CD8–CD4+/RA-CCR7+Tcm	4.2979405034324945	T	D3 Imm3	S045	Protected	D059	IMRAS-033-054	CD4+ T	CD4+ T: PD1+RA-CCR7+Tcm
52: Protected-IMRAS-045 D3 Imm3	CD14-CD19-/CD3+/PD1+/CD8–CD4+/RA-CCR7+Tcm	4.2979405034324945	T	D3 Imm3	S045	Protected	D059	IMRAS-033-054	CD4+ Tcm	CD4+ Tcm: PD1+RA-CCR7+
52: Protected-IMRAS-045 D3 Imm3	CD14-CD19-/CD3+/PD1+/CD8–CD4+/RA-CCR7-Tem	2.0725400457665906	T	D3 Imm3	S045	Protected	D059	IMRAS-033-054	CD4+ T	CD4+ T: PD1+RA-CCR7-Tem
52: Protected-IMRAS-045 D3 Imm3	CD14-CD19-/CD3+/PD1+/CD8–CD4+/RA-CCR7-Tem	2.0725400457665906	T	D3 Imm3	S045	Protected	D059	IMRAS-033-054	CD4+ Tem	CD4+ Tem: PD1+RA-CCR7-
52: Protected-IMRAS-045 D3 Imm3	CD14-CD19-/CD3+/PD1+/CD8+CD4–	1.7659038901601831	T	D3 Imm3	S045	Protected	D059	IMRAS-033-054	CD8+ T	CD8+ T: PD1+
52: Protected-IMRAS-045 D3 Imm3	CD14-CD19-/CD3+/PD1+/CD8+CD4–/RA+CCR7+naive	0.34279176201372996	T	D3 Imm3	S045	Protected	D059	IMRAS-033-054	CD8+ T	CD8+ T: PD1+RA+CCR7+naive
52: Protected-IMRAS-045 D3 Imm3	CD14-CD19-/CD3+/PD1+/CD8+CD4–/RA+CCR7+naive	0.34279176201372996	T	D3 Imm3	S045	Protected	D059	IMRAS-033-054	CD8+ T naive	CD8+ T naive: PD1+RA+CCR7+
52: Protected-IMRAS-045 D3 Imm3	CD14-CD19-/CD3+/PD1+/CD8+CD4–/RA+CCR7-TEMRA	0.30366132723112127	T	D3 Imm3	S045	Protected	D059	IMRAS-033-054	CD8+ T	CD8+ T: PD1+RA+CCR7-TEMRA
52: Protected-IMRAS-045 D3 Imm3	CD14-CD19-/CD3+/PD1+/CD8+CD4–/RA+CCR7-TEMRA	0.30366132723112127	T	D3 Imm3	S045	Protected	D059	IMRAS-033-054	CD8+ TEMRA	CD8+ TEMRA: PD1+RA+CCR7-
52: Protected-IMRAS-045 D3 Imm3	CD14-CD19-/CD3+/PD1+/CD8+CD4–/RA-CCR7+Tcm	0.43295194508009155	T	D3 Imm3	S045	Protected	D059	IMRAS-033-054	CD8+ T	CD8+ T: PD1+RA-CCR7+Tcm
52: Protected-IMRAS-045 D3 Imm3	CD14-CD19-/CD3+/PD1+/CD8+CD4–/RA-CCR7+Tcm	0.43295194508009155	T	D3 Imm3	S045	Protected	D059	IMRAS-033-054	CD8+ Tcm	CD8+ Tcm: PD1+RA-CCR7+
52: Protected-IMRAS-045 D3 Imm3	CD14-CD19-/CD3+/PD1+/CD8+CD4–/RA-CCR7-Tem	0.6892448512585813	T	D3 Imm3	S045	Protected	D059	IMRAS-033-054	CD8+ T	CD8+ T: PD1+RA-CCR7-Tem
52: Protected-IMRAS-045 D3 Imm3	CD14-CD19-/CD3+/PD1+/CD8+CD4–/RA-CCR7-Tem	0.6892448512585813	T	D3 Imm3	S045	Protected	D059	IMRAS-033-054	CD8+ Tem	CD8+ Tem: PD1+RA-CCR7-
52: Protected-IMRAS-045 D3 Imm3	CD14-CD19-/CD3+/T-bet+/CD8–CD4+	0.32105263157894737	T	D3 Imm3	S045	Protected	D059	IMRAS-033-054	CD4+ T	CD4+ T: T-bet+
52: Protected-IMRAS-045 D3 Imm3	CD14-CD19-/CD3+/T-bet+/CD8–CD4+/RA+CCR7-TEMRA	0.05537757437070938	T	D3 Imm3	S045	Protected	D059	IMRAS-033-054	CD4+ T	CD4+ T: T-bet+RA+CCR7-TEMRA
52: Protected-IMRAS-045 D3 Imm3	CD14-CD19-/CD3+/T-bet+/CD8–CD4+/RA+CCR7-TEMRA	0.05537757437070938	T	D3 Imm3	S045	Protected	D059	IMRAS-033-054	CD4+ TEMRA	CD4+ TEMRA: T-bet+RA+CCR7-
52: Protected-IMRAS-045 D3 Imm3	CD14-CD19-/CD3+/T-bet+/CD8–CD4+/RA+CCR7+naive	0.06064073226544622	T	D3 Imm3	S045	Protected	D059	IMRAS-033-054	CD4+ T	CD4+ T: T-bet+RA+CCR7+naive
52: Protected-IMRAS-045 D3 Imm3	CD14-CD19-/CD3+/T-bet+/CD8–CD4+/RA+CCR7+naive	0.06064073226544622	T	D3 Imm3	S045	Protected	D059	IMRAS-033-054	CD4+ T naive	CD4+ T naive: T-bet+RA+CCR7+
52: Protected-IMRAS-045 D3 Imm3	CD14-CD19-/CD3+/T-bet+/CD8–CD4+/RA-CCR7+Tcm	0.011212814645308924	T	D3 Imm3	S045	Protected	D059	IMRAS-033-054	CD4+ T	CD4+ T: T-bet+RA-CCR7+Tcm
52: Protected-IMRAS-045 D3 Imm3	CD14-CD19-/CD3+/T-bet+/CD8–CD4+/RA-CCR7+Tcm	0.011212814645308924	T	D3 Imm3	S045	Protected	D059	IMRAS-033-054	CD4+ Tcm	CD4+ Tcm: T-bet+RA-CCR7+
52: Protected-IMRAS-045 D3 Imm3	CD14-CD19-/CD3+/T-bet+/CD8–CD4+/RA-CCR7-Tem	0.19633867276887873	T	D3 Imm3	S045	Protected	D059	IMRAS-033-054	CD4+ T	CD4+ T: T-bet+RA-CCR7-Tem
52: Protected-IMRAS-045 D3 Imm3	CD14-CD19-/CD3+/T-bet+/CD8–CD4+/RA-CCR7-Tem	0.19633867276887873	T	D3 Imm3	S045	Protected	D059	IMRAS-033-054	CD4+ Tem	CD4+ Tem: T-bet+RA-CCR7-
52: Protected-IMRAS-045 D3 Imm3	CD14-CD19-/CD3+/T-bet+/CD8+CD4–	2.6379862700228833	T	D3 Imm3	S045	Protected	D059	IMRAS-033-054	CD8+ T	CD8+ T: T-bet+
52: Protected-IMRAS-045 D3 Imm3	CD14-CD19-/CD3+/T-bet+/CD8+CD4–/RA+CCR7+naive	0.10549199084668193	T	D3 Imm3	S045	Protected	D059	IMRAS-033-054	CD8+ T	CD8+ T: T-bet+RA+CCR7+naive
52: Protected-IMRAS-045 D3 Imm3	CD14-CD19-/CD3+/T-bet+/CD8+CD4–/RA+CCR7+naive	0.10549199084668193	T	D3 Imm3	S045	Protected	D059	IMRAS-033-054	CD8+ T naive	CD8+ T naive: T-bet+RA+CCR7+
52: Protected-IMRAS-045 D3 Imm3	CD14-CD19-/CD3+/T-bet+/CD8+CD4–/RA+CCR7-TEMRA	1.91441647597254	T	D3 Imm3	S045	Protected	D059	IMRAS-033-054	CD8+ T	CD8+ T: T-bet+RA+CCR7-TEMRA
52: Protected-IMRAS-045 D3 Imm3	CD14-CD19-/CD3+/T-bet+/CD8+CD4–/RA+CCR7-TEMRA	1.91441647597254	T	D3 Imm3	S045	Protected	D059	IMRAS-033-054	CD8+ TEMRA	CD8+ TEMRA: T-bet+RA+CCR7-
52: Protected-IMRAS-045 D3 Imm3	CD14-CD19-/CD3+/T-bet+/CD8+CD4–/RA-CCR7+Tcm	0.010068649885583524	T	D3 Imm3	S045	Protected	D059	IMRAS-033-054	CD8+ T	CD8+ T: T-bet+RA-CCR7+Tcm
52: Protected-IMRAS-045 D3 Imm3	CD14-CD19-/CD3+/T-bet+/CD8+CD4–/RA-CCR7+Tcm	0.010068649885583524	T	D3 Imm3	S045	Protected	D059	IMRAS-033-054	CD8+ Tcm	CD8+ Tcm: T-bet+RA-CCR7+
52: Protected-IMRAS-045 D3 Imm3	CD14-CD19-/CD3+/T-bet+/CD8+CD4–/RA-CCR7-Tem	0.622883295194508	T	D3 Imm3	S045	Protected	D059	IMRAS-033-054	CD8+ T	CD8+ T: T-bet+RA-CCR7-Tem
52: Protected-IMRAS-045 D3 Imm3	CD14-CD19-/CD3+/T-bet+/CD8+CD4–/RA-CCR7-Tem	0.622883295194508	T	D3 Imm3	S045	Protected	D059	IMRAS-033-054	CD8+ Tem	CD8+ Tem: T-bet+RA-CCR7-
54: Protected-IMRAS-045 D7 Imm3	CD14-CD19-/CD3+/CD8–CD4+	43.56617647058823	T	D7 Imm3	S045	Protected	D063	IMRAS-033-054	CD4+ T	CD4+ T: Total
54: Protected-IMRAS-045 D7 Imm3	CD14-CD19-/CD3+/CD8–CD4+/PD1+CXCR5-	7.564705882352941	T	D7 Imm3	S045	Protected	D063	IMRAS-033-054	CD4+ T	CD4+ T: PD1+CXCR5-
54: Protected-IMRAS-045 D7 Imm3	CD14-CD19-/CD3+/CD8–CD4+/Tfh PD1+CXCR5+	0.6362132352941177	T	D7 Imm3	S045	Protected	D063	IMRAS-033-054	CD4+ T	CD4+ T: TfhPD1+CXCR5+
54: Protected-IMRAS-045 D7 Imm3	CD14-CD19-/CD3+/CD8–CD4+/Tfh PD1+CXCR5+	0.6362132352941177	T	D7 Imm3	S045	Protected	D063	IMRAS-033-054	CD4+ Tfh	CD4+ Tfh: PD1+CXCR5+
54: Protected-IMRAS-045 D7 Imm3	CD14-CD19-/CD3+/CD8–CD4+/Tfh PD1+CXCR5+/CXCR3+	0.1411764705882353	T	D7 Imm3	S045	Protected	D063	IMRAS-033-054	CD4+ T	CD4+ T: TfhPD1+CXCR5+CXCR3+
54: Protected-IMRAS-045 D7 Imm3	CD14-CD19-/CD3+/CD8–CD4+/Tfh PD1+CXCR5+/CXCR3+	0.1411764705882353	T	D7 Imm3	S045	Protected	D063	IMRAS-033-054	CD4+ Tfh	CD4+ Tfh: PD1+CXCR5+CXCR3+
54: Protected-IMRAS-045 D7 Imm3	CD14-CD19-/CD3+/CD8–CD4+/Tfh PD1+CXCR5+/CD25+FOXp3+	0.03474264705882353	T	D7 Imm3	S045	Protected	D063	IMRAS-033-054	CD4+ T	CD4+ T: TfhPD1+CXCR5+CD25+FOXp3+
54: Protected-IMRAS-045 D7 Imm3	CD14-CD19-/CD3+/CD8–CD4+/Tfh PD1+CXCR5+/CD25+FOXp3+	0.03474264705882353	T	D7 Imm3	S045	Protected	D063	IMRAS-033-054	CD4+ Tfh	CD4+ Tfh: PD1+CXCR5+CD25+FOXp3+
54: Protected-IMRAS-045 D7 Imm3	CD14-CD19-/CD3+/CD8–CD4+/CXCR5+PD1-	1.7270220588235294	T	D7 Imm3	S045	Protected	D063	IMRAS-033-054	CD4+ T	CD4+ T: CXCR5+PD1-
54: Protected-IMRAS-045 D7 Imm3	CD14-CD19-/CD3+/CD8–CD4+/RA+CCR7-TEMRA	0.10643382352941176	T	D7 Imm3	S045	Protected	D063	IMRAS-033-054	CD4+ T	CD4+ T: RA+CCR7-TEMRA
54: Protected-IMRAS-045 D7 Imm3	CD14-CD19-/CD3+/CD8–CD4+/RA+CCR7+naive	19.11764705882353	T	D7 Imm3	S045	Protected	D063	IMRAS-033-054	CD4+ T	CD4+ T: RA+CCR7+naive
54: Protected-IMRAS-045 D7 Imm3	CD14-CD19-/CD3+/CD8–CD4+/RA-CCR7+Tcm	19.669117647058822	T	D7 Imm3	S045	Protected	D063	IMRAS-033-054	CD4+ T	CD4+ T: RA-CCR7+Tcm
54: Protected-IMRAS-045 D7 Imm3	CD14-CD19-/CD3+/CD8–CD4+/RA-CCR7-Tem	4.428860294117647	T	D7 Imm3	S045	Protected	D063	IMRAS-033-054	CD4+ T	CD4+ T: RA-CCR7-Tem
54: Protected-IMRAS-045 D7 Imm3	CD14-CD19-/CD3+/CD8–CD4+/Treg	2.786948529411765	T	D7 Imm3	S045	Protected	D063	IMRAS-033-054	CD4+ T	CD4+ T: Treg
54: Protected-IMRAS-045 D7 Imm3	CD14-CD19-/CD3+/CD8–CD4+/Treg	2.786948529411765	T	D7 Imm3	S045	Protected	D063	IMRAS-033-054	CD4+ Treg	CD4+ Treg: Total
54: Protected-IMRAS-045 D7 Imm3	CD14-CD19-/CD3+/CD8–CD4+/Treg/CD38– HLA DR–	1.6424632352941178	T	D7 Imm3	S045	Protected	D063	IMRAS-033-054	CD4+ T	CD4+ T: TregCD38–HLADR–
54: Protected-IMRAS-045 D7 Imm3	CD14-CD19-/CD3+/CD8–CD4+/Treg/CD38– HLA DR–	1.6424632352941178	T	D7 Imm3	S045	Protected	D063	IMRAS-033-054	CD4+ Treg	CD4+ Treg: CD38–HLADR–
54: Protected-IMRAS-045 D7 Imm3	CD14-CD19-/CD3+/CD8–CD4+/Treg/CD38–HLA DR+	0.15551470588235294	T	D7 Imm3	S045	Protected	D063	IMRAS-033-054	CD4+ T	CD4+ T: TregCD38–HLADR+
54: Protected-IMRAS-045 D7 Imm3	CD14-CD19-/CD3+/CD8–CD4+/Treg/CD38–HLA DR+	0.15551470588235294	T	D7 Imm3	S045	Protected	D063	IMRAS-033-054	CD4+ Treg	CD4+ Treg: CD38–HLADR+
54: Protected-IMRAS-045 D7 Imm3	CD14-CD19-/CD3+/CD8–CD4+/Treg/CD38 +HLA DR +	0.16139705882352942	T	D7 Imm3	S045	Protected	D063	IMRAS-033-054	CD4+ T	CD4+ T: TregCD38+HLADR+
54: Protected-IMRAS-045 D7 Imm3	CD14-CD19-/CD3+/CD8–CD4+/Treg/CD38 +HLA DR +	0.16139705882352942	T	D7 Imm3	S045	Protected	D063	IMRAS-033-054	CD4+ Treg	CD4+ Treg: CD38+HLADR+
54: Protected-IMRAS-045 D7 Imm3	CD14-CD19-/CD3+/CD8–CD4+/Treg/CD38+HLA DR–	0.8275735294117647	T	D7 Imm3	S045	Protected	D063	IMRAS-033-054	CD4+ T	CD4+ T: TregCD38+HLADR–
54: Protected-IMRAS-045 D7 Imm3	CD14-CD19-/CD3+/CD8–CD4+/Treg/CD38+HLA DR–	0.8275735294117647	T	D7 Imm3	S045	Protected	D063	IMRAS-033-054	CD4+ Treg	CD4+ Treg: CD38+HLADR–
54: Protected-IMRAS-045 D7 Imm3	CD14-CD19-/CD3+/CD8–CD4+/Treg/CD127 hi	0.6086397058823529	T	D7 Imm3	S045	Protected	D063	IMRAS-033-054	CD4+ T	CD4+ T: TregCD127hi
54: Protected-IMRAS-045 D7 Imm3	CD14-CD19-/CD3+/CD8–CD4+/Treg/CD127 hi	0.6086397058823529	T	D7 Imm3	S045	Protected	D063	IMRAS-033-054	CD4+ Treg	CD4+ Treg: CD127hi
54: Protected-IMRAS-045 D7 Imm3	CD14-CD19-/CD3+/CD8–CD4+/Treg/CD127lo	2.1783088235294117	T	D7 Imm3	S045	Protected	D063	IMRAS-033-054	CD4+ T	CD4+ T: TregCD127lo
54: Protected-IMRAS-045 D7 Imm3	CD14-CD19-/CD3+/CD8–CD4+/Treg/CD127lo	2.1783088235294117	T	D7 Imm3	S045	Protected	D063	IMRAS-033-054	CD4+ Treg	CD4+ Treg: CD127lo
54: Protected-IMRAS-045 D7 Imm3	CD14-CD19-/CD3+/CD8–CD4+/Treg/CTLA4– Ki67+	0.05808823529411765	T	D7 Imm3	S045	Protected	D063	IMRAS-033-054	CD4+ T	CD4+ T: TregCTLA4–Ki67+
54: Protected-IMRAS-045 D7 Imm3	CD14-CD19-/CD3+/CD8–CD4+/Treg/CTLA4– Ki67+	0.05808823529411765	T	D7 Imm3	S045	Protected	D063	IMRAS-033-054	CD4+ Treg	CD4+ Treg: CTLA4–Ki67+
54: Protected-IMRAS-045 D7 Imm3	CD14-CD19-/CD3+/CD8–CD4+/Treg/CTLA4+ Ki67+	0.27481617647058826	T	D7 Imm3	S045	Protected	D063	IMRAS-033-054	CD4+ T	CD4+ T: TregCTLA4+Ki67+
54: Protected-IMRAS-045 D7 Imm3	CD14-CD19-/CD3+/CD8–CD4+/Treg/CTLA4+ Ki67+	0.27481617647058826	T	D7 Imm3	S045	Protected	D063	IMRAS-033-054	CD4+ Treg	CD4+ Treg: CTLA4+Ki67+
54: Protected-IMRAS-045 D7 Imm3	CD14-CD19-/CD3+/CD8–CD4+/Treg/CTLA4+ Ki67-	1.3283088235294118	T	D7 Imm3	S045	Protected	D063	IMRAS-033-054	CD4+ T	CD4+ T: TregCTLA4+Ki67-
54: Protected-IMRAS-045 D7 Imm3	CD14-CD19-/CD3+/CD8–CD4+/Treg/CTLA4+ Ki67-	1.3283088235294118	T	D7 Imm3	S045	Protected	D063	IMRAS-033-054	CD4+ Treg	CD4+ Treg: CTLA4+Ki67-
54: Protected-IMRAS-045 D7 Imm3	CD14-CD19-/CD3+/CD8–CD4+/Treg/CTLA4– Ki67-	1.125735294117647	T	D7 Imm3	S045	Protected	D063	IMRAS-033-054	CD4+ T	CD4+ T: TregCTLA4–Ki67-
54: Protected-IMRAS-045 D7 Imm3	CD14-CD19-/CD3+/CD8–CD4+/Treg/CTLA4– Ki67-	1.125735294117647	T	D7 Imm3	S045	Protected	D063	IMRAS-033-054	CD4+ Treg	CD4+ Treg: CTLA4–Ki67-
54: Protected-IMRAS-045 D7 Imm3	CD14-CD19-/CD3+/CD8+CD4–	18.566176470588236	T	D7 Imm3	S045	Protected	D063	IMRAS-033-054	CD8+ T	CD8+ T: Total
54: Protected-IMRAS-045 D7 Imm3	CD14-CD19-/CD3+/CD8+CD4–/RA+CCR7+naive	12.06672794117647	T	D7 Imm3	S045	Protected	D063	IMRAS-033-054	CD8+ T	CD8+ T: RA+CCR7+naive
54: Protected-IMRAS-045 D7 Imm3	CD14-CD19-/CD3+/CD8+CD4–/RA+CCR7-TEMRA	2.7823529411764705	T	D7 Imm3	S045	Protected	D063	IMRAS-033-054	CD8+ T	CD8+ T: RA+CCR7-TEMRA
54: Protected-IMRAS-045 D7 Imm3	CD14-CD19-/CD3+/CD8+CD4–/RA-CCR7+Tcm	1.515625	T	D7 Imm3	S045	Protected	D063	IMRAS-033-054	CD8+ T	CD8+ T: RA-CCR7+Tcm
54: Protected-IMRAS-045 D7 Imm3	CD14-CD19-/CD3+/CD8+CD4–/RA-CCR7-Tem	2.1284926470588235	T	D7 Imm3	S045	Protected	D063	IMRAS-033-054	CD8+ T	CD8+ T: RA-CCR7-Tem
54: Protected-IMRAS-045 D7 Imm3	CD14-CD19-/CD3+/CXCR3+/CD8–CD4+	2.7823529411764705	T	D7 Imm3	S045	Protected	D063	IMRAS-033-054	CD4+ T	CD4+ T: CXCR3+
54: Protected-IMRAS-045 D7 Imm3	CD14-CD19-/CD3+/CXCR3+/CD8–CD4+/RA+CCR7+naive	0.2630514705882353	T	D7 Imm3	S045	Protected	D063	IMRAS-033-054	CD4+ T	CD4+ T: CXCR3+RA+CCR7+naive
54: Protected-IMRAS-045 D7 Imm3	CD14-CD19-/CD3+/CXCR3+/CD8–CD4+/RA+CCR7+naive	0.2630514705882353	T	D7 Imm3	S045	Protected	D063	IMRAS-033-054	CD4+ T naive	CD4+ T naive: CXCR3+RA+CCR7+
54: Protected-IMRAS-045 D7 Imm3	CD14-CD19-/CD3+/CXCR3+/CD8–CD4+/RA+CCR7-TEMRA	0.0023897058823529414	T	D7 Imm3	S045	Protected	D063	IMRAS-033-054	CD4+ T	CD4+ T: CXCR3+RA+CCR7-TEMRA
54: Protected-IMRAS-045 D7 Imm3	CD14-CD19-/CD3+/CXCR3+/CD8–CD4+/RA+CCR7-TEMRA	0.0023897058823529414	T	D7 Imm3	S045	Protected	D063	IMRAS-033-054	CD4+ TEMRA	CD4+ TEMRA: CXCR3+RA+CCR7-
54: Protected-IMRAS-045 D7 Imm3	CD14-CD19-/CD3+/CXCR3+/CD8–CD4+/RA-CCR7+Tcm	2.2825367647058825	T	D7 Imm3	S045	Protected	D063	IMRAS-033-054	CD4+ T	CD4+ T: CXCR3+RA-CCR7+Tcm
54: Protected-IMRAS-045 D7 Imm3	CD14-CD19-/CD3+/CXCR3+/CD8–CD4+/RA-CCR7+Tcm	2.2825367647058825	T	D7 Imm3	S045	Protected	D063	IMRAS-033-054	CD4+ Tcm	CD4+ Tcm: CXCR3+RA-CCR7+
54: Protected-IMRAS-045 D7 Imm3	CD14-CD19-/CD3+/CXCR3+/CD8–CD4+/RA-CCR7-Tem	0.23198529411764707	T	D7 Imm3	S045	Protected	D063	IMRAS-033-054	CD4+ T	CD4+ T: CXCR3+RA-CCR7-Tem
54: Protected-IMRAS-045 D7 Imm3	CD14-CD19-/CD3+/CXCR3+/CD8–CD4+/RA-CCR7-Tem	0.23198529411764707	T	D7 Imm3	S045	Protected	D063	IMRAS-033-054	CD4+ Tem	CD4+ Tem: CXCR3+RA-CCR7-
54: Protected-IMRAS-045 D7 Imm3	CD14-CD19-/CD3+/CXCR3+/CD8+CD4–	6.80827205882353	T	D7 Imm3	S045	Protected	D063	IMRAS-033-054	CD8+ T	CD8+ T: CXCR3+
54: Protected-IMRAS-045 D7 Imm3	CD14-CD19-/CD3+/CXCR3+/CD8+CD4–/RA+CCR7+naive	5.376286764705882	T	D7 Imm3	S045	Protected	D063	IMRAS-033-054	CD8+ T	CD8+ T: CXCR3+RA+CCR7+naive
54: Protected-IMRAS-045 D7 Imm3	CD14-CD19-/CD3+/CXCR3+/CD8+CD4–/RA+CCR7+naive	5.376286764705882	T	D7 Imm3	S045	Protected	D063	IMRAS-033-054	CD8+ T naive	CD8+ T naive: CXCR3+RA+CCR7+
54: Protected-IMRAS-045 D7 Imm3	CD14-CD19-/CD3+/CXCR3+/CD8+CD4–/RA+CCR7-TEMRA	0.2584558823529412	T	D7 Imm3	S045	Protected	D063	IMRAS-033-054	CD8+ T	CD8+ T: CXCR3+RA+CCR7-TEMRA
54: Protected-IMRAS-045 D7 Imm3	CD14-CD19-/CD3+/CXCR3+/CD8+CD4–/RA+CCR7-TEMRA	0.2584558823529412	T	D7 Imm3	S045	Protected	D063	IMRAS-033-054	CD8+ TEMRA	CD8+ TEMRA: CXCR3+RA+CCR7-
54: Protected-IMRAS-045 D7 Imm3	CD14-CD19-/CD3+/CXCR3+/CD8+CD4–/RA-CCR7+Tcm	0.8261029411764705	T	D7 Imm3	S045	Protected	D063	IMRAS-033-054	CD8+ T	CD8+ T: CXCR3+RA-CCR7+Tcm
54: Protected-IMRAS-045 D7 Imm3	CD14-CD19-/CD3+/CXCR3+/CD8+CD4–/RA-CCR7+Tcm	0.8261029411764705	T	D7 Imm3	S045	Protected	D063	IMRAS-033-054	CD8+ Tcm	CD8+ Tcm: CXCR3+RA-CCR7+
54: Protected-IMRAS-045 D7 Imm3	CD14-CD19-/CD3+/CXCR3+/CD8+CD4–/RA-CCR7-Tem	0.33492647058823527	T	D7 Imm3	S045	Protected	D063	IMRAS-033-054	CD8+ T	CD8+ T: CXCR3+RA-CCR7-Tem
54: Protected-IMRAS-045 D7 Imm3	CD14-CD19-/CD3+/CXCR3+/CD8+CD4–/RA-CCR7-Tem	0.33492647058823527	T	D7 Imm3	S045	Protected	D063	IMRAS-033-054	CD8+ Tem	CD8+ Tem: CXCR3+RA-CCR7-
54: Protected-IMRAS-045 D7 Imm3	CD14-CD19-/CD3+/CXCR6+/CD8–CD4+	0.4797794117647059	T	D7 Imm3	S045	Protected	D063	IMRAS-033-054	CD4+ T	CD4+ T: CXCR6+
54: Protected-IMRAS-045 D7 Imm3	CD14-CD19-/CD3+/CXCR6+/CD8–CD4+/RA+CCR7-TEMRA	0.004595588235294118	T	D7 Imm3	S045	Protected	D063	IMRAS-033-054	CD4+ T	CD4+ T: CXCR6+RA+CCR7-TEMRA
54: Protected-IMRAS-045 D7 Imm3	CD14-CD19-/CD3+/CXCR6+/CD8–CD4+/RA+CCR7-TEMRA	0.004595588235294118	T	D7 Imm3	S045	Protected	D063	IMRAS-033-054	CD4+ TEMRA	CD4+ TEMRA: CXCR6+RA+CCR7-
54: Protected-IMRAS-045 D7 Imm3	CD14-CD19-/CD3+/CXCR6+/CD8–CD4+/RA+CCR7+naive	0.039705882352941174	T	D7 Imm3	S045	Protected	D063	IMRAS-033-054	CD4+ T	CD4+ T: CXCR6+RA+CCR7+naive
54: Protected-IMRAS-045 D7 Imm3	CD14-CD19-/CD3+/CXCR6+/CD8–CD4+/RA+CCR7+naive	0.039705882352941174	T	D7 Imm3	S045	Protected	D063	IMRAS-033-054	CD4+ T naive	CD4+ T naive: CXCR6+RA+CCR7+
54: Protected-IMRAS-045 D7 Imm3	CD14-CD19-/CD3+/CXCR6+/CD8–CD4+/RA-CCR7+Tcm	0.134375	T	D7 Imm3	S045	Protected	D063	IMRAS-033-054	CD4+ T	CD4+ T: CXCR6+RA-CCR7+Tcm
54: Protected-IMRAS-045 D7 Imm3	CD14-CD19-/CD3+/CXCR6+/CD8–CD4+/RA-CCR7+Tcm	0.134375	T	D7 Imm3	S045	Protected	D063	IMRAS-033-054	CD4+ Tcm	CD4+ Tcm: CXCR6+RA-CCR7+
54: Protected-IMRAS-045 D7 Imm3	CD14-CD19-/CD3+/CXCR6+/CD8–CD4+/RA-CCR7-Tem	0.3005514705882353	T	D7 Imm3	S045	Protected	D063	IMRAS-033-054	CD4+ T	CD4+ T: CXCR6+RA-CCR7-Tem
54: Protected-IMRAS-045 D7 Imm3	CD14-CD19-/CD3+/CXCR6+/CD8–CD4+/RA-CCR7-Tem	0.3005514705882353	T	D7 Imm3	S045	Protected	D063	IMRAS-033-054	CD4+ Tem	CD4+ Tem: CXCR6+RA-CCR7-
54: Protected-IMRAS-045 D7 Imm3	CD14-CD19-/CD3+/CXCR6+/CD8+CD4–	0.5113970588235294	T	D7 Imm3	S045	Protected	D063	IMRAS-033-054	CD8+ T	CD8+ T: CXCR6+
54: Protected-IMRAS-045 D7 Imm3	CD14-CD19-/CD3+/CXCR6+/CD8+CD4–/CD69+CD38+	0.007536764705882353	T	D7 Imm3	S045	Protected	D063	IMRAS-033-054	CD8+ T	CD8+ T: CXCR6+CD69+CD38+
54: Protected-IMRAS-045 D7 Imm3	CD14-CD19-/CD3+/CXCR6+/CD8+CD4–/CD69+CD38-	0.02261029411764706	T	D7 Imm3	S045	Protected	D063	IMRAS-033-054	CD8+ T	CD8+ T: CXCR6+CD69+CD38-
54: Protected-IMRAS-045 D7 Imm3	CD14-CD19-/CD3+/CXCR6+/CD8+CD4–/CD69-CD38+	0.109375	T	D7 Imm3	S045	Protected	D063	IMRAS-033-054	CD8+ T	CD8+ T: CXCR6+CD69-CD38+
54: Protected-IMRAS-045 D7 Imm3	CD14-CD19-/CD3+/CXCR6+/CD8+CD4–/CD69-CD38-	0.371875	T	D7 Imm3	S045	Protected	D063	IMRAS-033-054	CD8+ T	CD8+ T: CXCR6+CD69-CD38-
54: Protected-IMRAS-045 D7 Imm3	CD14-CD19-/CD3+/CXCR6+/CD8+CD4–/ki67+PD1+	0.03327205882352941	T	D7 Imm3	S045	Protected	D063	IMRAS-033-054	CD8+ T	CD8+ T: CXCR6+ki67+PD1+
54: Protected-IMRAS-045 D7 Imm3	CD14-CD19-/CD3+/CXCR6+/CD8+CD4–/ki67+PD1-	0.02610294117647059	T	D7 Imm3	S045	Protected	D063	IMRAS-033-054	CD8+ T	CD8+ T: CXCR6+ki67+PD1-
54: Protected-IMRAS-045 D7 Imm3	CD14-CD19-/CD3+/CXCR6+/CD8+CD4–/ki67-PD1+	0.14172794117647058	T	D7 Imm3	S045	Protected	D063	IMRAS-033-054	CD8+ T	CD8+ T: CXCR6+ki67-PD1+
54: Protected-IMRAS-045 D7 Imm3	CD14-CD19-/CD3+/CXCR6+/CD8+CD4–/ki67-PD1-	0.31029411764705883	T	D7 Imm3	S045	Protected	D063	IMRAS-033-054	CD8+ T	CD8+ T: CXCR6+ki67-PD1-
54: Protected-IMRAS-045 D7 Imm3	CD14-CD19-/CD3+/CXCR6+/CD8+CD4–/RA+CCR7+naive	0.034926470588235295	T	D7 Imm3	S045	Protected	D063	IMRAS-033-054	CD8+ T	CD8+ T: CXCR6+RA+CCR7+naive
54: Protected-IMRAS-045 D7 Imm3	CD14-CD19-/CD3+/CXCR6+/CD8+CD4–/RA+CCR7+naive	0.034926470588235295	T	D7 Imm3	S045	Protected	D063	IMRAS-033-054	CD8+ T naive	CD8+ T naive: CXCR6+RA+CCR7+
54: Protected-IMRAS-045 D7 Imm3	CD14-CD19-/CD3+/CXCR6+/CD8+CD4–/RA+CCR7-TEMRA	0.12463235294117647	T	D7 Imm3	S045	Protected	D063	IMRAS-033-054	CD8+ T	CD8+ T: CXCR6+RA+CCR7-TEMRA
54: Protected-IMRAS-045 D7 Imm3	CD14-CD19-/CD3+/CXCR6+/CD8+CD4–/RA+CCR7-TEMRA	0.12463235294117647	T	D7 Imm3	S045	Protected	D063	IMRAS-033-054	CD8+ TEMRA	CD8+ TEMRA: CXCR6+RA+CCR7-
54: Protected-IMRAS-045 D7 Imm3	CD14-CD19-/CD3+/CXCR6+/CD8+CD4–/RA-CCR7+Tcm	0.04724264705882353	T	D7 Imm3	S045	Protected	D063	IMRAS-033-054	CD8+ T	CD8+ T: CXCR6+RA-CCR7+Tcm
54: Protected-IMRAS-045 D7 Imm3	CD14-CD19-/CD3+/CXCR6+/CD8+CD4–/RA-CCR7+Tcm	0.04724264705882353	T	D7 Imm3	S045	Protected	D063	IMRAS-033-054	CD8+ Tcm	CD8+ Tcm: CXCR6+RA-CCR7+
54: Protected-IMRAS-045 D7 Imm3	CD14-CD19-/CD3+/CXCR6+/CD8+CD4–/RA-CCR7-Tem	0.30753676470588237	T	D7 Imm3	S045	Protected	D063	IMRAS-033-054	CD8+ T	CD8+ T: CXCR6+RA-CCR7-Tem
54: Protected-IMRAS-045 D7 Imm3	CD14-CD19-/CD3+/CXCR6+/CD8+CD4–/RA-CCR7-Tem	0.30753676470588237	T	D7 Imm3	S045	Protected	D063	IMRAS-033-054	CD8+ Tem	CD8+ Tem: CXCR6+RA-CCR7-
54: Protected-IMRAS-045 D7 Imm3	CD14-CD19-/CD3+/CD38–HLA DR+/CD8–CD4+	0.31231617647058824	T	D7 Imm3	S045	Protected	D063	IMRAS-033-054	CD4+ T	CD4+ T: CD38–HLADR+
54: Protected-IMRAS-045 D7 Imm3	CD14-CD19-/CD3+/CD38–HLA DR+/CD8–CD4+/RA+CCR7+naive	0.013786764705882353	T	D7 Imm3	S045	Protected	D063	IMRAS-033-054	CD4+ T	CD4+ T: CD38–HLADR+RA+CCR7+naive
54: Protected-IMRAS-045 D7 Imm3	CD14-CD19-/CD3+/CD38–HLA DR+/CD8–CD4+/RA+CCR7+naive	0.013786764705882353	T	D7 Imm3	S045	Protected	D063	IMRAS-033-054	CD4+ T naive	CD4+ T naive: CD38–HLADR+RA+CCR7+
54: Protected-IMRAS-045 D7 Imm3	CD14-CD19-/CD3+/CD38–HLA DR+/CD8–CD4+/RA+CCR7-TEMRA	0.0029411764705882353	T	D7 Imm3	S045	Protected	D063	IMRAS-033-054	CD4+ T	CD4+ T: CD38–HLADR+RA+CCR7-TEMRA
54: Protected-IMRAS-045 D7 Imm3	CD14-CD19-/CD3+/CD38–HLA DR+/CD8–CD4+/RA+CCR7-TEMRA	0.0029411764705882353	T	D7 Imm3	S045	Protected	D063	IMRAS-033-054	CD4+ TEMRA	CD4+ TEMRA: CD38–HLADR+RA+CCR7-
54: Protected-IMRAS-045 D7 Imm3	CD14-CD19-/CD3+/CD38–HLA DR+/CD8–CD4+/RA-CCR7+Tcm	0.10220588235294117	T	D7 Imm3	S045	Protected	D063	IMRAS-033-054	CD4+ T	CD4+ T: CD38–HLADR+RA-CCR7+Tcm
54: Protected-IMRAS-045 D7 Imm3	CD14-CD19-/CD3+/CD38–HLA DR+/CD8–CD4+/RA-CCR7+Tcm	0.10220588235294117	T	D7 Imm3	S045	Protected	D063	IMRAS-033-054	CD4+ Tcm	CD4+ Tcm: CD38–HLADR+RA-CCR7+
54: Protected-IMRAS-045 D7 Imm3	CD14-CD19-/CD3+/CD38–HLA DR+/CD8–CD4+/RA-CCR7-Tem	0.19338235294117648	T	D7 Imm3	S045	Protected	D063	IMRAS-033-054	CD4+ T	CD4+ T: CD38–HLADR+RA-CCR7-Tem
54: Protected-IMRAS-045 D7 Imm3	CD14-CD19-/CD3+/CD38–HLA DR+/CD8–CD4+/RA-CCR7-Tem	0.19338235294117648	T	D7 Imm3	S045	Protected	D063	IMRAS-033-054	CD4+ Tem	CD4+ Tem: CD38–HLADR+RA-CCR7-
54: Protected-IMRAS-045 D7 Imm3	CD14-CD19-/CD3+/CD38–HLA DR+/CD8+CD4–	0.07261029411764706	T	D7 Imm3	S045	Protected	D063	IMRAS-033-054	CD8+ T	CD8+ T: CD38–HLADR+
54: Protected-IMRAS-045 D7 Imm3	CD14-CD19-/CD3+/CD38–HLA DR+/CD8+CD4–/RA+CCR7+naive	0.0125	T	D7 Imm3	S045	Protected	D063	IMRAS-033-054	CD8+ T	CD8+ T: CD38–HLADR+RA+CCR7+naive
54: Protected-IMRAS-045 D7 Imm3	CD14-CD19-/CD3+/CD38–HLA DR+/CD8+CD4–/RA+CCR7+naive	0.0125	T	D7 Imm3	S045	Protected	D063	IMRAS-033-054	CD8+ T naive	CD8+ T naive: CD38–HLADR+RA+CCR7+
54: Protected-IMRAS-045 D7 Imm3	CD14-CD19-/CD3+/CD38–HLA DR+/CD8+CD4–/RA+CCR7-TEMRA	0.02022058823529412	T	D7 Imm3	S045	Protected	D063	IMRAS-033-054	CD8+ T	CD8+ T: CD38–HLADR+RA+CCR7-TEMRA
54: Protected-IMRAS-045 D7 Imm3	CD14-CD19-/CD3+/CD38–HLA DR+/CD8+CD4–/RA+CCR7-TEMRA	0.02022058823529412	T	D7 Imm3	S045	Protected	D063	IMRAS-033-054	CD8+ TEMRA	CD8+ TEMRA: CD38–HLADR+RA+CCR7-
54: Protected-IMRAS-045 D7 Imm3	CD14-CD19-/CD3+/CD38–HLA DR+/CD8+CD4–/RA-CCR7+Tcm	0.010845588235294117	T	D7 Imm3	S045	Protected	D063	IMRAS-033-054	CD8+ T	CD8+ T: CD38–HLADR+RA-CCR7+Tcm
54: Protected-IMRAS-045 D7 Imm3	CD14-CD19-/CD3+/CD38–HLA DR+/CD8+CD4–/RA-CCR7+Tcm	0.010845588235294117	T	D7 Imm3	S045	Protected	D063	IMRAS-033-054	CD8+ Tcm	CD8+ Tcm: CD38–HLADR+RA-CCR7+
54: Protected-IMRAS-045 D7 Imm3	CD14-CD19-/CD3+/CD38–HLA DR+/CD8+CD4–/RA-CCR7-Tem	0.028676470588235293	T	D7 Imm3	S045	Protected	D063	IMRAS-033-054	CD8+ T	CD8+ T: CD38–HLADR+RA-CCR7-Tem
54: Protected-IMRAS-045 D7 Imm3	CD14-CD19-/CD3+/CD38–HLA DR+/CD8+CD4–/RA-CCR7-Tem	0.028676470588235293	T	D7 Imm3	S045	Protected	D063	IMRAS-033-054	CD8+ Tem	CD8+ Tem: CD38–HLADR+RA-CCR7-
54: Protected-IMRAS-045 D7 Imm3	CD14-CD19-/CD3+/CD38 +HLA DR +/CD8–CD4+	0.3759191176470588	T	D7 Imm3	S045	Protected	D063	IMRAS-033-054	CD4+ T	CD4+ T: CD38+HLADR+
54: Protected-IMRAS-045 D7 Imm3	CD14-CD19-/CD3+/CD38 +HLA DR +/CD8–CD4+/RA+CCR7+naive	0.09761029411764706	T	D7 Imm3	S045	Protected	D063	IMRAS-033-054	CD4+ T	CD4+ T: CD38+HLADR+RA+CCR7+naive
54: Protected-IMRAS-045 D7 Imm3	CD14-CD19-/CD3+/CD38 +HLA DR +/CD8–CD4+/RA+CCR7+naive	0.09761029411764706	T	D7 Imm3	S045	Protected	D063	IMRAS-033-054	CD4+ T naive	CD4+ T naive: CD38+HLADR+RA+CCR7+
54: Protected-IMRAS-045 D7 Imm3	CD14-CD19-/CD3+/CD38 +HLA DR +/CD8–CD4+/RA+CCR7-TEMRA	0.0029411764705882353	T	D7 Imm3	S045	Protected	D063	IMRAS-033-054	CD4+ T	CD4+ T: CD38+HLADR+RA+CCR7-TEMRA
54: Protected-IMRAS-045 D7 Imm3	CD14-CD19-/CD3+/CD38 +HLA DR +/CD8–CD4+/RA+CCR7-TEMRA	0.0029411764705882353	T	D7 Imm3	S045	Protected	D063	IMRAS-033-054	CD4+ TEMRA	CD4+ TEMRA: CD38+HLADR+RA+CCR7-
54: Protected-IMRAS-045 D7 Imm3	CD14-CD19-/CD3+/CD38 +HLA DR +/CD8–CD4+/RA-CCR7+Tcm	0.13841911764705883	T	D7 Imm3	S045	Protected	D063	IMRAS-033-054	CD4+ T	CD4+ T: CD38+HLADR+RA-CCR7+Tcm
54: Protected-IMRAS-045 D7 Imm3	CD14-CD19-/CD3+/CD38 +HLA DR +/CD8–CD4+/RA-CCR7+Tcm	0.13841911764705883	T	D7 Imm3	S045	Protected	D063	IMRAS-033-054	CD4+ Tcm	CD4+ Tcm: CD38+HLADR+RA-CCR7+
54: Protected-IMRAS-045 D7 Imm3	CD14-CD19-/CD3+/CD38 +HLA DR +/CD8–CD4+/RA-CCR7-Tem	0.1363970588235294	T	D7 Imm3	S045	Protected	D063	IMRAS-033-054	CD4+ T	CD4+ T: CD38+HLADR+RA-CCR7-Tem
54: Protected-IMRAS-045 D7 Imm3	CD14-CD19-/CD3+/CD38 +HLA DR +/CD8–CD4+/RA-CCR7-Tem	0.1363970588235294	T	D7 Imm3	S045	Protected	D063	IMRAS-033-054	CD4+ Tem	CD4+ Tem: CD38+HLADR+RA-CCR7-
54: Protected-IMRAS-045 D7 Imm3	CD14-CD19-/CD3+/CD38 +HLA DR +/CD8+CD4–	0.25974264705882355	T	D7 Imm3	S045	Protected	D063	IMRAS-033-054	CD8+ T	CD8+ T: CD38+HLADR+
54: Protected-IMRAS-045 D7 Imm3	CD14-CD19-/CD3+/CD38 +HLA DR +/CD8+CD4–/RA+CCR7+naive	0.044301470588235296	T	D7 Imm3	S045	Protected	D063	IMRAS-033-054	CD8+ T	CD8+ T: CD38+HLADR+RA+CCR7+naive
54: Protected-IMRAS-045 D7 Imm3	CD14-CD19-/CD3+/CD38 +HLA DR +/CD8+CD4–/RA+CCR7+naive	0.044301470588235296	T	D7 Imm3	S045	Protected	D063	IMRAS-033-054	CD8+ T naive	CD8+ T naive: CD38+HLADR+RA+CCR7+
54: Protected-IMRAS-045 D7 Imm3	CD14-CD19-/CD3+/CD38 +HLA DR +/CD8+CD4–/RA+CCR7-TEMRA	0.038419117647058826	T	D7 Imm3	S045	Protected	D063	IMRAS-033-054	CD8+ T	CD8+ T: CD38+HLADR+RA+CCR7-TEMRA
54: Protected-IMRAS-045 D7 Imm3	CD14-CD19-/CD3+/CD38 +HLA DR +/CD8+CD4–/RA+CCR7-TEMRA	0.038419117647058826	T	D7 Imm3	S045	Protected	D063	IMRAS-033-054	CD8+ TEMRA	CD8+ TEMRA: CD38+HLADR+RA+CCR7-
54: Protected-IMRAS-045 D7 Imm3	CD14-CD19-/CD3+/CD38 +HLA DR +/CD8+CD4–/RA-CCR7+Tcm	0.03235294117647059	T	D7 Imm3	S045	Protected	D063	IMRAS-033-054	CD8+ T	CD8+ T: CD38+HLADR+RA-CCR7+Tcm
54: Protected-IMRAS-045 D7 Imm3	CD14-CD19-/CD3+/CD38 +HLA DR +/CD8+CD4–/RA-CCR7+Tcm	0.03235294117647059	T	D7 Imm3	S045	Protected	D063	IMRAS-033-054	CD8+ Tcm	CD8+ Tcm: CD38+HLADR+RA-CCR7+
54: Protected-IMRAS-045 D7 Imm3	CD14-CD19-/CD3+/CD38 +HLA DR +/CD8+CD4–/RA-CCR7-Tem	0.14522058823529413	T	D7 Imm3	S045	Protected	D063	IMRAS-033-054	CD8+ T	CD8+ T: CD38+HLADR+RA-CCR7-Tem
54: Protected-IMRAS-045 D7 Imm3	CD14-CD19-/CD3+/CD38 +HLA DR +/CD8+CD4–/RA-CCR7-Tem	0.14522058823529413	T	D7 Imm3	S045	Protected	D063	IMRAS-033-054	CD8+ Tem	CD8+ Tem: CD38+HLADR+RA-CCR7-
54: Protected-IMRAS-045 D7 Imm3	CD14-CD19-/CD3+/CD38+HLA DR–/CD8–CD4+	25	T	D7 Imm3	S045	Protected	D063	IMRAS-033-054	CD4+ T	CD4+ T: CD38+HLADR–
54: Protected-IMRAS-045 D7 Imm3	CD14-CD19-/CD3+/CD38+HLA DR–/CD8–CD4+/RA+CCR7+naive	17.804963235294117	T	D7 Imm3	S045	Protected	D063	IMRAS-033-054	CD4+ T	CD4+ T: CD38+HLADR–RA+CCR7+naive
54: Protected-IMRAS-045 D7 Imm3	CD14-CD19-/CD3+/CD38+HLA DR–/CD8–CD4+/RA+CCR7+naive	17.804963235294117	T	D7 Imm3	S045	Protected	D063	IMRAS-033-054	CD4+ T naive	CD4+ T naive: CD38+HLADR–RA+CCR7+
54: Protected-IMRAS-045 D7 Imm3	CD14-CD19-/CD3+/CD38+HLA DR–/CD8–CD4+/RA+CCR7-TEMRA	0.02022058823529412	T	D7 Imm3	S045	Protected	D063	IMRAS-033-054	CD4+ T	CD4+ T: CD38+HLADR–RA+CCR7-TEMRA
54: Protected-IMRAS-045 D7 Imm3	CD14-CD19-/CD3+/CD38+HLA DR–/CD8–CD4+/RA+CCR7-TEMRA	0.02022058823529412	T	D7 Imm3	S045	Protected	D063	IMRAS-033-054	CD4+ TEMRA	CD4+ TEMRA: CD38+HLADR–RA+CCR7-
54: Protected-IMRAS-045 D7 Imm3	CD14-CD19-/CD3+/CD38+HLA DR–/CD8–CD4+/RA-CCR7+Tcm	6.628125	T	D7 Imm3	S045	Protected	D063	IMRAS-033-054	CD4+ T	CD4+ T: CD38+HLADR–RA-CCR7+Tcm
54: Protected-IMRAS-045 D7 Imm3	CD14-CD19-/CD3+/CD38+HLA DR–/CD8–CD4+/RA-CCR7+Tcm	6.628125	T	D7 Imm3	S045	Protected	D063	IMRAS-033-054	CD4+ Tcm	CD4+ Tcm: CD38+HLADR–RA-CCR7+
54: Protected-IMRAS-045 D7 Imm3	CD14-CD19-/CD3+/CD38+HLA DR–/CD8–CD4+/RA-CCR7-Tem	0.4474264705882353	T	D7 Imm3	S045	Protected	D063	IMRAS-033-054	CD4+ T	CD4+ T: CD38+HLADR–RA-CCR7-Tem
54: Protected-IMRAS-045 D7 Imm3	CD14-CD19-/CD3+/CD38+HLA DR–/CD8–CD4+/RA-CCR7-Tem	0.4474264705882353	T	D7 Imm3	S045	Protected	D063	IMRAS-033-054	CD4+ Tem	CD4+ Tem: CD38+HLADR–RA-CCR7-
54: Protected-IMRAS-045 D7 Imm3	CD14-CD19-/CD3+/CD38+HLA DR–/CD8+CD4–	8.990073529411765	T	D7 Imm3	S045	Protected	D063	IMRAS-033-054	CD8+ T	CD8+ T: CD38+HLADR–
54: Protected-IMRAS-045 D7 Imm3	CD14-CD19-/CD3+/CD38+HLA DR–/CD8+CD4–/RA+CCR7+naive	7.839338235294117	T	D7 Imm3	S045	Protected	D063	IMRAS-033-054	CD8+ T	CD8+ T: CD38+HLADR–RA+CCR7+naive
54: Protected-IMRAS-045 D7 Imm3	CD14-CD19-/CD3+/CD38+HLA DR–/CD8+CD4–/RA+CCR7+naive	7.839338235294117	T	D7 Imm3	S045	Protected	D063	IMRAS-033-054	CD8+ T naive	CD8+ T naive: CD38+HLADR–RA+CCR7+
54: Protected-IMRAS-045 D7 Imm3	CD14-CD19-/CD3+/CD38+HLA DR–/CD8+CD4–/RA+CCR7-TEMRA	0.5126838235294118	T	D7 Imm3	S045	Protected	D063	IMRAS-033-054	CD8+ T	CD8+ T: CD38+HLADR–RA+CCR7-TEMRA
54: Protected-IMRAS-045 D7 Imm3	CD14-CD19-/CD3+/CD38+HLA DR–/CD8+CD4–/RA+CCR7-TEMRA	0.5126838235294118	T	D7 Imm3	S045	Protected	D063	IMRAS-033-054	CD8+ TEMRA	CD8+ TEMRA: CD38+HLADR–RA+CCR7-
54: Protected-IMRAS-045 D7 Imm3	CD14-CD19-/CD3+/CD38+HLA DR–/CD8+CD4–/RA-CCR7+Tcm	0.22334558823529413	T	D7 Imm3	S045	Protected	D063	IMRAS-033-054	CD8+ T	CD8+ T: CD38+HLADR–RA-CCR7+Tcm
54: Protected-IMRAS-045 D7 Imm3	CD14-CD19-/CD3+/CD38+HLA DR–/CD8+CD4–/RA-CCR7+Tcm	0.22334558823529413	T	D7 Imm3	S045	Protected	D063	IMRAS-033-054	CD8+ Tcm	CD8+ Tcm: CD38+HLADR–RA-CCR7+
54: Protected-IMRAS-045 D7 Imm3	CD14-CD19-/CD3+/CD38+HLA DR–/CD8+CD4–/RA-CCR7-Tem	0.41507352941176473	T	D7 Imm3	S045	Protected	D063	IMRAS-033-054	CD8+ T	CD8+ T: CD38+HLADR–RA-CCR7-Tem
54: Protected-IMRAS-045 D7 Imm3	CD14-CD19-/CD3+/CD38+HLA DR–/CD8+CD4–/RA-CCR7-Tem	0.41507352941176473	T	D7 Imm3	S045	Protected	D063	IMRAS-033-054	CD8+ Tem	CD8+ Tem: CD38+HLADR–RA-CCR7-
54: Protected-IMRAS-045 D7 Imm3	CD14-CD19-/CD3+/CD38– HLA DR–/CD8–CD4+	17.48970588235294	T	D7 Imm3	S045	Protected	D063	IMRAS-033-054	CD4+ T	CD4+ T: CD38–HLADR–
54: Protected-IMRAS-045 D7 Imm3	CD14-CD19-/CD3+/CD38– HLA DR–/CD8–CD4+/RA+CCR7+naive	1.0652573529411764	T	D7 Imm3	S045	Protected	D063	IMRAS-033-054	CD4+ T	CD4+ T: CD38–HLADR–RA+CCR7+naive
54: Protected-IMRAS-045 D7 Imm3	CD14-CD19-/CD3+/CD38– HLA DR–/CD8–CD4+/RA+CCR7+naive	1.0652573529411764	T	D7 Imm3	S045	Protected	D063	IMRAS-033-054	CD4+ T naive	CD4+ T naive: CD38–HLADR–RA+CCR7+
54: Protected-IMRAS-045 D7 Imm3	CD14-CD19-/CD3+/CD38– HLA DR–/CD8–CD4+/RA+CCR7-TEMRA	0.07757352941176471	T	D7 Imm3	S045	Protected	D063	IMRAS-033-054	CD4+ T	CD4+ T: CD38–HLADR–RA+CCR7-TEMRA
54: Protected-IMRAS-045 D7 Imm3	CD14-CD19-/CD3+/CD38– HLA DR–/CD8–CD4+/RA+CCR7-TEMRA	0.07757352941176471	T	D7 Imm3	S045	Protected	D063	IMRAS-033-054	CD4+ TEMRA	CD4+ TEMRA: CD38–HLADR–RA+CCR7-
54: Protected-IMRAS-045 D7 Imm3	CD14-CD19-/CD3+/CD38– HLA DR–/CD8–CD4+/RA-CCR7+Tcm	12.690257352941176	T	D7 Imm3	S045	Protected	D063	IMRAS-033-054	CD4+ T	CD4+ T: CD38–HLADR–RA-CCR7+Tcm
54: Protected-IMRAS-045 D7 Imm3	CD14-CD19-/CD3+/CD38– HLA DR–/CD8–CD4+/RA-CCR7+Tcm	12.690257352941176	T	D7 Imm3	S045	Protected	D063	IMRAS-033-054	CD4+ Tcm	CD4+ Tcm: CD38–HLADR–RA-CCR7+
54: Protected-IMRAS-045 D7 Imm3	CD14-CD19-/CD3+/CD38– HLA DR–/CD8–CD4+/RA-CCR7-Tem	3.6426470588235293	T	D7 Imm3	S045	Protected	D063	IMRAS-033-054	CD4+ T	CD4+ T: CD38–HLADR–RA-CCR7-Tem
54: Protected-IMRAS-045 D7 Imm3	CD14-CD19-/CD3+/CD38– HLA DR–/CD8–CD4+/RA-CCR7-Tem	3.6426470588235293	T	D7 Imm3	S045	Protected	D063	IMRAS-033-054	CD4+ Tem	CD4+ Tem: CD38–HLADR–RA-CCR7-
54: Protected-IMRAS-045 D7 Imm3	CD14-CD19-/CD3+/CD38– HLA DR–/CD8+CD4–	9.465257352941176	T	D7 Imm3	S045	Protected	D063	IMRAS-033-054	CD8+ T	CD8+ T: CD38–HLADR–
54: Protected-IMRAS-045 D7 Imm3	CD14-CD19-/CD3+/CD38– HLA DR–/CD8+CD4–/RA+CCR7+naive	4.223161764705883	T	D7 Imm3	S045	Protected	D063	IMRAS-033-054	CD8+ T	CD8+ T: CD38–HLADR–RA+CCR7+naive
54: Protected-IMRAS-045 D7 Imm3	CD14-CD19-/CD3+/CD38– HLA DR–/CD8+CD4–/RA+CCR7+naive	4.223161764705883	T	D7 Imm3	S045	Protected	D063	IMRAS-033-054	CD8+ T naive	CD8+ T naive: CD38–HLADR–RA+CCR7+
54: Protected-IMRAS-045 D7 Imm3	CD14-CD19-/CD3+/CD38– HLA DR–/CD8+CD4–/RA+CCR7-TEMRA	2.282720588235294	T	D7 Imm3	S045	Protected	D063	IMRAS-033-054	CD8+ T	CD8+ T: CD38–HLADR–RA+CCR7-TEMRA
54: Protected-IMRAS-045 D7 Imm3	CD14-CD19-/CD3+/CD38– HLA DR–/CD8+CD4–/RA+CCR7-TEMRA	2.282720588235294	T	D7 Imm3	S045	Protected	D063	IMRAS-033-054	CD8+ TEMRA	CD8+ TEMRA: CD38–HLADR–RA+CCR7-
54: Protected-IMRAS-045 D7 Imm3	CD14-CD19-/CD3+/CD38– HLA DR–/CD8+CD4–/RA-CCR7+Tcm	1.315625	T	D7 Imm3	S045	Protected	D063	IMRAS-033-054	CD8+ T	CD8+ T: CD38–HLADR–RA-CCR7+Tcm
54: Protected-IMRAS-045 D7 Imm3	CD14-CD19-/CD3+/CD38– HLA DR–/CD8+CD4–/RA-CCR7+Tcm	1.315625	T	D7 Imm3	S045	Protected	D063	IMRAS-033-054	CD8+ Tcm	CD8+ Tcm: CD38–HLADR–RA-CCR7+
54: Protected-IMRAS-045 D7 Imm3	CD14-CD19-/CD3+/CD38– HLA DR–/CD8+CD4–/RA-CCR7-Tem	1.657904411764706	T	D7 Imm3	S045	Protected	D063	IMRAS-033-054	CD8+ T	CD8+ T: CD38–HLADR–RA-CCR7-Tem
54: Protected-IMRAS-045 D7 Imm3	CD14-CD19-/CD3+/CD38– HLA DR–/CD8+CD4–/RA-CCR7-Tem	1.657904411764706	T	D7 Imm3	S045	Protected	D063	IMRAS-033-054	CD8+ Tem	CD8+ Tem: CD38–HLADR–RA-CCR7-
54: Protected-IMRAS-045 D7 Imm3	CD14-CD19-/CD3+/CD56+/CD8–CD4+	3.6145220588235296	T	D7 Imm3	S045	Protected	D063	IMRAS-033-054	CD4+ T	CD4+ T: CD56+
54: Protected-IMRAS-045 D7 Imm3	CD14-CD19-/CD3+/CD56+/CD8+CD4–	1.185845588235294	T	D7 Imm3	S045	Protected	D063	IMRAS-033-054	CD8+ T	CD8+ T: CD56+
54: Protected-IMRAS-045 D7 Imm3	CD14-CD19-/CD3+/CTLA4-HLA DR+/CD8–CD4+	0.2928308823529412	T	D7 Imm3	S045	Protected	D063	IMRAS-033-054	CD4+ T	CD4+ T: CTLA4-HLADR+
54: Protected-IMRAS-045 D7 Imm3	CD14-CD19-/CD3+/CTLA4-HLA DR+/CD8–CD4+/RA+CCR7+naive	0.08345588235294117	T	D7 Imm3	S045	Protected	D063	IMRAS-033-054	CD4+ T	CD4+ T: CTLA4-HLADR+RA+CCR7+naive
54: Protected-IMRAS-045 D7 Imm3	CD14-CD19-/CD3+/CTLA4-HLA DR+/CD8–CD4+/RA+CCR7+naive	0.08345588235294117	T	D7 Imm3	S045	Protected	D063	IMRAS-033-054	CD4+ T naive	CD4+ T naive: CTLA4-HLADR+RA+CCR7+
54: Protected-IMRAS-045 D7 Imm3	CD14-CD19-/CD3+/CTLA4-HLA DR+/CD8–CD4+/RA+CCR7-TEMRA	0.0029411764705882353	T	D7 Imm3	S045	Protected	D063	IMRAS-033-054	CD4+ T	CD4+ T: CTLA4-HLADR+RA+CCR7-TEMRA
54: Protected-IMRAS-045 D7 Imm3	CD14-CD19-/CD3+/CTLA4-HLA DR+/CD8–CD4+/RA+CCR7-TEMRA	0.0029411764705882353	T	D7 Imm3	S045	Protected	D063	IMRAS-033-054	CD4+ TEMRA	CD4+ TEMRA: CTLA4-HLADR+RA+CCR7-
54: Protected-IMRAS-045 D7 Imm3	CD14-CD19-/CD3+/CTLA4-HLA DR+/CD8–CD4+/RA-CCR7+Tcm	0.09503676470588235	T	D7 Imm3	S045	Protected	D063	IMRAS-033-054	CD4+ T	CD4+ T: CTLA4-HLADR+RA-CCR7+Tcm
54: Protected-IMRAS-045 D7 Imm3	CD14-CD19-/CD3+/CTLA4-HLA DR+/CD8–CD4+/RA-CCR7+Tcm	0.09503676470588235	T	D7 Imm3	S045	Protected	D063	IMRAS-033-054	CD4+ Tcm	CD4+ Tcm: CTLA4-HLADR+RA-CCR7+
54: Protected-IMRAS-045 D7 Imm3	CD14-CD19-/CD3+/CTLA4-HLA DR+/CD8–CD4+/RA-CCR7-Tem	0.11102941176470588	T	D7 Imm3	S045	Protected	D063	IMRAS-033-054	CD4+ T	CD4+ T: CTLA4-HLADR+RA-CCR7-Tem
54: Protected-IMRAS-045 D7 Imm3	CD14-CD19-/CD3+/CTLA4-HLA DR+/CD8–CD4+/RA-CCR7-Tem	0.11102941176470588	T	D7 Imm3	S045	Protected	D063	IMRAS-033-054	CD4+ Tem	CD4+ Tem: CTLA4-HLADR+RA-CCR7-
54: Protected-IMRAS-045 D7 Imm3	CD14-CD19-/CD3+/CTLA4-HLA DR+/CD8+CD4–	0.29154411764705884	T	D7 Imm3	S045	Protected	D063	IMRAS-033-054	CD8+ T	CD8+ T: CTLA4-HLADR+
54: Protected-IMRAS-045 D7 Imm3	CD14-CD19-/CD3+/CTLA4-HLA DR+/CD8+CD4–/RA+CCR7+naive	0.046875	T	D7 Imm3	S045	Protected	D063	IMRAS-033-054	CD8+ T	CD8+ T: CTLA4-HLADR+RA+CCR7+naive
54: Protected-IMRAS-045 D7 Imm3	CD14-CD19-/CD3+/CTLA4-HLA DR+/CD8+CD4–/RA+CCR7+naive	0.046875	T	D7 Imm3	S045	Protected	D063	IMRAS-033-054	CD8+ T naive	CD8+ T naive: CTLA4-HLADR+RA+CCR7+
54: Protected-IMRAS-045 D7 Imm3	CD14-CD19-/CD3+/CTLA4-HLA DR+/CD8+CD4–/RA+CCR7-TEMRA	0.04797794117647059	T	D7 Imm3	S045	Protected	D063	IMRAS-033-054	CD8+ T	CD8+ T: CTLA4-HLADR+RA+CCR7-TEMRA
54: Protected-IMRAS-045 D7 Imm3	CD14-CD19-/CD3+/CTLA4-HLA DR+/CD8+CD4–/RA+CCR7-TEMRA	0.04797794117647059	T	D7 Imm3	S045	Protected	D063	IMRAS-033-054	CD8+ TEMRA	CD8+ TEMRA: CTLA4-HLADR+RA+CCR7-
54: Protected-IMRAS-045 D7 Imm3	CD14-CD19-/CD3+/CTLA4-HLA DR+/CD8+CD4–/RA-CCR7+Tcm	0.0375	T	D7 Imm3	S045	Protected	D063	IMRAS-033-054	CD8+ T	CD8+ T: CTLA4-HLADR+RA-CCR7+Tcm
54: Protected-IMRAS-045 D7 Imm3	CD14-CD19-/CD3+/CTLA4-HLA DR+/CD8+CD4–/RA-CCR7+Tcm	0.0375	T	D7 Imm3	S045	Protected	D063	IMRAS-033-054	CD8+ Tcm	CD8+ Tcm: CTLA4-HLADR+RA-CCR7+
54: Protected-IMRAS-045 D7 Imm3	CD14-CD19-/CD3+/CTLA4-HLA DR+/CD8+CD4–/RA-CCR7-Tem	0.15955882352941175	T	D7 Imm3	S045	Protected	D063	IMRAS-033-054	CD8+ T	CD8+ T: CTLA4-HLADR+RA-CCR7-Tem
54: Protected-IMRAS-045 D7 Imm3	CD14-CD19-/CD3+/CTLA4-HLA DR+/CD8+CD4–/RA-CCR7-Tem	0.15955882352941175	T	D7 Imm3	S045	Protected	D063	IMRAS-033-054	CD8+ Tem	CD8+ Tem: CTLA4-HLADR+RA-CCR7-
54: Protected-IMRAS-045 D7 Imm3	CD14-CD19-/CD3+/CTLA4+HLA DR+/CD8–CD4+	0.340625	T	D7 Imm3	S045	Protected	D063	IMRAS-033-054	CD4+ T	CD4+ T: CTLA4+HLADR+
54: Protected-IMRAS-045 D7 Imm3	CD14-CD19-/CD3+/CTLA4+HLA DR+/CD8–CD4+/RA+CCR7+naive	0.013602941176470588	T	D7 Imm3	S045	Protected	D063	IMRAS-033-054	CD4+ T	CD4+ T: CTLA4+HLADR+RA+CCR7+naive
54: Protected-IMRAS-045 D7 Imm3	CD14-CD19-/CD3+/CTLA4+HLA DR+/CD8–CD4+/RA+CCR7+naive	0.013602941176470588	T	D7 Imm3	S045	Protected	D063	IMRAS-033-054	CD4+ T naive	CD4+ T naive: CTLA4+HLADR+RA+CCR7+
54: Protected-IMRAS-045 D7 Imm3	CD14-CD19-/CD3+/CTLA4+HLA DR+/CD8–CD4+/RA+CCR7-TEMRA	0.0022058823529411764	T	D7 Imm3	S045	Protected	D063	IMRAS-033-054	CD4+ T	CD4+ T: CTLA4+HLADR+RA+CCR7-TEMRA
54: Protected-IMRAS-045 D7 Imm3	CD14-CD19-/CD3+/CTLA4+HLA DR+/CD8–CD4+/RA+CCR7-TEMRA	0.0022058823529411764	T	D7 Imm3	S045	Protected	D063	IMRAS-033-054	CD4+ TEMRA	CD4+ TEMRA: CTLA4+HLADR+RA+CCR7-
54: Protected-IMRAS-045 D7 Imm3	CD14-CD19-/CD3+/CTLA4+HLA DR+/CD8–CD4+/RA-CCR7+Tcm	0.12408088235294118	T	D7 Imm3	S045	Protected	D063	IMRAS-033-054	CD4+ T	CD4+ T: CTLA4+HLADR+RA-CCR7+Tcm
54: Protected-IMRAS-045 D7 Imm3	CD14-CD19-/CD3+/CTLA4+HLA DR+/CD8–CD4+/RA-CCR7+Tcm	0.12408088235294118	T	D7 Imm3	S045	Protected	D063	IMRAS-033-054	CD4+ Tcm	CD4+ Tcm: CTLA4+HLADR+RA-CCR7+
54: Protected-IMRAS-045 D7 Imm3	CD14-CD19-/CD3+/CTLA4+HLA DR+/CD8–CD4+/RA-CCR7-Tem	0.2005514705882353	T	D7 Imm3	S045	Protected	D063	IMRAS-033-054	CD4+ T	CD4+ T: CTLA4+HLADR+RA-CCR7-Tem
54: Protected-IMRAS-045 D7 Imm3	CD14-CD19-/CD3+/CTLA4+HLA DR+/CD8–CD4+/RA-CCR7-Tem	0.2005514705882353	T	D7 Imm3	S045	Protected	D063	IMRAS-033-054	CD4+ Tem	CD4+ Tem: CTLA4+HLADR+RA-CCR7-
54: Protected-IMRAS-045 D7 Imm3	CD14-CD19-/CD3+/CTLA4+HLA DR+/CD8+CD4–	0.014338235294117646	T	D7 Imm3	S045	Protected	D063	IMRAS-033-054	CD8+ T	CD8+ T: CTLA4+HLADR+
54: Protected-IMRAS-045 D7 Imm3	CD14-CD19-/CD3+/CTLA4+HLA DR+/CD8+CD4–/RA+CCR7+naive	0.0034926470588235296	T	D7 Imm3	S045	Protected	D063	IMRAS-033-054	CD8+ T	CD8+ T: CTLA4+HLADR+RA+CCR7+naive
54: Protected-IMRAS-045 D7 Imm3	CD14-CD19-/CD3+/CTLA4+HLA DR+/CD8+CD4–/RA+CCR7+naive	0.0034926470588235296	T	D7 Imm3	S045	Protected	D063	IMRAS-033-054	CD8+ T naive	CD8+ T naive: CTLA4+HLADR+RA+CCR7+
54: Protected-IMRAS-045 D7 Imm3	CD14-CD19-/CD3+/CTLA4+HLA DR+/CD8+CD4–/RA+CCR7-TEMRA	0.001838235294117647	T	D7 Imm3	S045	Protected	D063	IMRAS-033-054	CD8+ T	CD8+ T: CTLA4+HLADR+RA+CCR7-TEMRA
54: Protected-IMRAS-045 D7 Imm3	CD14-CD19-/CD3+/CTLA4+HLA DR+/CD8+CD4–/RA+CCR7-TEMRA	0.001838235294117647	T	D7 Imm3	S045	Protected	D063	IMRAS-033-054	CD8+ TEMRA	CD8+ TEMRA: CTLA4+HLADR+RA+CCR7-
54: Protected-IMRAS-045 D7 Imm3	CD14-CD19-/CD3+/CTLA4+HLA DR+/CD8+CD4–/RA-CCR7+Tcm	0.0029411764705882353	T	D7 Imm3	S045	Protected	D063	IMRAS-033-054	CD8+ T	CD8+ T: CTLA4+HLADR+RA-CCR7+Tcm
54: Protected-IMRAS-045 D7 Imm3	CD14-CD19-/CD3+/CTLA4+HLA DR+/CD8+CD4–/RA-CCR7+Tcm	0.0029411764705882353	T	D7 Imm3	S045	Protected	D063	IMRAS-033-054	CD8+ Tcm	CD8+ Tcm: CTLA4+HLADR+RA-CCR7+
54: Protected-IMRAS-045 D7 Imm3	CD14-CD19-/CD3+/CTLA4+HLA DR+/CD8+CD4–/RA-CCR7-Tem	0.006066176470588235	T	D7 Imm3	S045	Protected	D063	IMRAS-033-054	CD8+ T	CD8+ T: CTLA4+HLADR+RA-CCR7-Tem
54: Protected-IMRAS-045 D7 Imm3	CD14-CD19-/CD3+/CTLA4+HLA DR+/CD8+CD4–/RA-CCR7-Tem	0.006066176470588235	T	D7 Imm3	S045	Protected	D063	IMRAS-033-054	CD8+ Tem	CD8+ Tem: CTLA4+HLADR+RA-CCR7-
54: Protected-IMRAS-045 D7 Imm3	CD14-CD19-/CD3+/CTLA4+HLA DR-/CD8–CD4+	3.049264705882353	T	D7 Imm3	S045	Protected	D063	IMRAS-033-054	CD4+ T	CD4+ T: CTLA4+HLADR-
54: Protected-IMRAS-045 D7 Imm3	CD14-CD19-/CD3+/CTLA4+HLA DR-/CD8–CD4+/RA+CCR7+naive	0.20588235294117646	T	D7 Imm3	S045	Protected	D063	IMRAS-033-054	CD4+ T	CD4+ T: CTLA4+HLADR-RA+CCR7+naive
54: Protected-IMRAS-045 D7 Imm3	CD14-CD19-/CD3+/CTLA4+HLA DR-/CD8–CD4+/RA+CCR7+naive	0.20588235294117646	T	D7 Imm3	S045	Protected	D063	IMRAS-033-054	CD4+ T naive	CD4+ T naive: CTLA4+HLADR-RA+CCR7+
54: Protected-IMRAS-045 D7 Imm3	CD14-CD19-/CD3+/CTLA4+HLA DR-/CD8–CD4+/RA+CCR7-TEMRA	0.004411764705882353	T	D7 Imm3	S045	Protected	D063	IMRAS-033-054	CD4+ T	CD4+ T: CTLA4+HLADR-RA+CCR7-TEMRA
54: Protected-IMRAS-045 D7 Imm3	CD14-CD19-/CD3+/CTLA4+HLA DR-/CD8–CD4+/RA+CCR7-TEMRA	0.004411764705882353	T	D7 Imm3	S045	Protected	D063	IMRAS-033-054	CD4+ TEMRA	CD4+ TEMRA: CTLA4+HLADR-RA+CCR7-
54: Protected-IMRAS-045 D7 Imm3	CD14-CD19-/CD3+/CTLA4+HLA DR-/CD8–CD4+/RA-CCR7+Tcm	1.9902573529411764	T	D7 Imm3	S045	Protected	D063	IMRAS-033-054	CD4+ T	CD4+ T: CTLA4+HLADR-RA-CCR7+Tcm
54: Protected-IMRAS-045 D7 Imm3	CD14-CD19-/CD3+/CTLA4+HLA DR-/CD8–CD4+/RA-CCR7+Tcm	1.9902573529411764	T	D7 Imm3	S045	Protected	D063	IMRAS-033-054	CD4+ Tcm	CD4+ Tcm: CTLA4+HLADR-RA-CCR7+
54: Protected-IMRAS-045 D7 Imm3	CD14-CD19-/CD3+/CTLA4+HLA DR-/CD8–CD4+/RA-CCR7-Tem	0.8450367647058824	T	D7 Imm3	S045	Protected	D063	IMRAS-033-054	CD4+ T	CD4+ T: CTLA4+HLADR-RA-CCR7-Tem
54: Protected-IMRAS-045 D7 Imm3	CD14-CD19-/CD3+/CTLA4+HLA DR-/CD8–CD4+/RA-CCR7-Tem	0.8450367647058824	T	D7 Imm3	S045	Protected	D063	IMRAS-033-054	CD4+ Tem	CD4+ Tem: CTLA4+HLADR-RA-CCR7-
54: Protected-IMRAS-045 D7 Imm3	CD14-CD19-/CD3+/CTLA4+HLA DR-/CD8+CD4–	0.044301470588235296	T	D7 Imm3	S045	Protected	D063	IMRAS-033-054	CD8+ T	CD8+ T: CTLA4+HLADR-
54: Protected-IMRAS-045 D7 Imm3	CD14-CD19-/CD3+/CTLA4+HLA DR-/CD8+CD4–/RA+CCR7+naive	0.022058823529411766	T	D7 Imm3	S045	Protected	D063	IMRAS-033-054	CD8+ T	CD8+ T: CTLA4+HLADR-RA+CCR7+naive
54: Protected-IMRAS-045 D7 Imm3	CD14-CD19-/CD3+/CTLA4+HLA DR-/CD8+CD4–/RA+CCR7+naive	0.022058823529411766	T	D7 Imm3	S045	Protected	D063	IMRAS-033-054	CD8+ T naive	CD8+ T naive: CTLA4+HLADR-RA+CCR7+
54: Protected-IMRAS-045 D7 Imm3	CD14-CD19-/CD3+/CTLA4+HLA DR-/CD8+CD4–/RA+CCR7-TEMRA	0.0033088235294117647	T	D7 Imm3	S045	Protected	D063	IMRAS-033-054	CD8+ T	CD8+ T: CTLA4+HLADR-RA+CCR7-TEMRA
54: Protected-IMRAS-045 D7 Imm3	CD14-CD19-/CD3+/CTLA4+HLA DR-/CD8+CD4–/RA+CCR7-TEMRA	0.0033088235294117647	T	D7 Imm3	S045	Protected	D063	IMRAS-033-054	CD8+ TEMRA	CD8+ TEMRA: CTLA4+HLADR-RA+CCR7-
54: Protected-IMRAS-045 D7 Imm3	CD14-CD19-/CD3+/CTLA4+HLA DR-/CD8+CD4–/RA-CCR7+Tcm	0.012316176470588235	T	D7 Imm3	S045	Protected	D063	IMRAS-033-054	CD8+ T	CD8+ T: CTLA4+HLADR-RA-CCR7+Tcm
54: Protected-IMRAS-045 D7 Imm3	CD14-CD19-/CD3+/CTLA4+HLA DR-/CD8+CD4–/RA-CCR7+Tcm	0.012316176470588235	T	D7 Imm3	S045	Protected	D063	IMRAS-033-054	CD8+ Tcm	CD8+ Tcm: CTLA4+HLADR-RA-CCR7+
54: Protected-IMRAS-045 D7 Imm3	CD14-CD19-/CD3+/CTLA4+HLA DR-/CD8+CD4–/RA-CCR7-Tem	0.006433823529411764	T	D7 Imm3	S045	Protected	D063	IMRAS-033-054	CD8+ T	CD8+ T: CTLA4+HLADR-RA-CCR7-Tem
54: Protected-IMRAS-045 D7 Imm3	CD14-CD19-/CD3+/CTLA4+HLA DR-/CD8+CD4–/RA-CCR7-Tem	0.006433823529411764	T	D7 Imm3	S045	Protected	D063	IMRAS-033-054	CD8+ Tem	CD8+ Tem: CTLA4+HLADR-RA-CCR7-
54: Protected-IMRAS-045 D7 Imm3	CD14-CD19-/CD3+/CTLA4-HLA DR-/CD8–CD4+	39.52205882352941	T	D7 Imm3	S045	Protected	D063	IMRAS-033-054	CD4+ T	CD4+ T: CTLA4-HLADR-
54: Protected-IMRAS-045 D7 Imm3	CD14-CD19-/CD3+/CTLA4-HLA DR-/CD8–CD4+/RA+CCR7+naive	18.75	T	D7 Imm3	S045	Protected	D063	IMRAS-033-054	CD4+ T	CD4+ T: CTLA4-HLADR-RA+CCR7+naive
54: Protected-IMRAS-045 D7 Imm3	CD14-CD19-/CD3+/CTLA4-HLA DR-/CD8–CD4+/RA+CCR7+naive	18.75	T	D7 Imm3	S045	Protected	D063	IMRAS-033-054	CD4+ T naive	CD4+ T naive: CTLA4-HLADR-RA+CCR7+
54: Protected-IMRAS-045 D7 Imm3	CD14-CD19-/CD3+/CTLA4-HLA DR-/CD8–CD4+/RA+CCR7-TEMRA	0.09411764705882353	T	D7 Imm3	S045	Protected	D063	IMRAS-033-054	CD4+ T	CD4+ T: CTLA4-HLADR-RA+CCR7-TEMRA
54: Protected-IMRAS-045 D7 Imm3	CD14-CD19-/CD3+/CTLA4-HLA DR-/CD8–CD4+/RA+CCR7-TEMRA	0.09411764705882353	T	D7 Imm3	S045	Protected	D063	IMRAS-033-054	CD4+ TEMRA	CD4+ TEMRA: CTLA4-HLADR-RA+CCR7-
54: Protected-IMRAS-045 D7 Imm3	CD14-CD19-/CD3+/CTLA4-HLA DR-/CD8–CD4+/RA-CCR7+Tcm	17.349632352941178	T	D7 Imm3	S045	Protected	D063	IMRAS-033-054	CD4+ T	CD4+ T: CTLA4-HLADR-RA-CCR7+Tcm
54: Protected-IMRAS-045 D7 Imm3	CD14-CD19-/CD3+/CTLA4-HLA DR-/CD8–CD4+/RA-CCR7+Tcm	17.349632352941178	T	D7 Imm3	S045	Protected	D063	IMRAS-033-054	CD4+ Tcm	CD4+ Tcm: CTLA4-HLADR-RA-CCR7+
54: Protected-IMRAS-045 D7 Imm3	CD14-CD19-/CD3+/CTLA4-HLA DR-/CD8–CD4+/RA-CCR7-Tem	3.263235294117647	T	D7 Imm3	S045	Protected	D063	IMRAS-033-054	CD4+ T	CD4+ T: CTLA4-HLADR-RA-CCR7-Tem
54: Protected-IMRAS-045 D7 Imm3	CD14-CD19-/CD3+/CTLA4-HLA DR-/CD8–CD4+/RA-CCR7-Tem	3.263235294117647	T	D7 Imm3	S045	Protected	D063	IMRAS-033-054	CD4+ Tem	CD4+ Tem: CTLA4-HLADR-RA-CCR7-
54: Protected-IMRAS-045 D7 Imm3	CD14-CD19-/CD3+/CTLA4-HLA DR-/CD8+CD4–	18.38235294117647	T	D7 Imm3	S045	Protected	D063	IMRAS-033-054	CD8+ T	CD8+ T: CTLA4-HLADR-
54: Protected-IMRAS-045 D7 Imm3	CD14-CD19-/CD3+/CTLA4-HLA DR-/CD8+CD4–/RA+CCR7+naive	12.046875	T	D7 Imm3	S045	Protected	D063	IMRAS-033-054	CD8+ T	CD8+ T: CTLA4-HLADR-RA+CCR7+naive
54: Protected-IMRAS-045 D7 Imm3	CD14-CD19-/CD3+/CTLA4-HLA DR-/CD8+CD4–/RA+CCR7+naive	12.046875	T	D7 Imm3	S045	Protected	D063	IMRAS-033-054	CD8+ T naive	CD8+ T naive: CTLA4-HLADR-RA+CCR7+
54: Protected-IMRAS-045 D7 Imm3	CD14-CD19-/CD3+/CTLA4-HLA DR-/CD8+CD4–/RA+CCR7-TEMRA	2.8009191176470587	T	D7 Imm3	S045	Protected	D063	IMRAS-033-054	CD8+ T	CD8+ T: CTLA4-HLADR-RA+CCR7-TEMRA
54: Protected-IMRAS-045 D7 Imm3	CD14-CD19-/CD3+/CTLA4-HLA DR-/CD8+CD4–/RA+CCR7-TEMRA	2.8009191176470587	T	D7 Imm3	S045	Protected	D063	IMRAS-033-054	CD8+ TEMRA	CD8+ TEMRA: CTLA4-HLADR-RA+CCR7-
54: Protected-IMRAS-045 D7 Imm3	CD14-CD19-/CD3+/CTLA4-HLA DR-/CD8+CD4–/RA-CCR7+Tcm	1.5294117647058822	T	D7 Imm3	S045	Protected	D063	IMRAS-033-054	CD8+ T	CD8+ T: CTLA4-HLADR-RA-CCR7+Tcm
54: Protected-IMRAS-045 D7 Imm3	CD14-CD19-/CD3+/CTLA4-HLA DR-/CD8+CD4–/RA-CCR7+Tcm	1.5294117647058822	T	D7 Imm3	S045	Protected	D063	IMRAS-033-054	CD8+ Tcm	CD8+ Tcm: CTLA4-HLADR-RA-CCR7+
54: Protected-IMRAS-045 D7 Imm3	CD14-CD19-/CD3+/CTLA4-HLA DR-/CD8+CD4–/RA-CCR7-Tem	2.074816176470588	T	D7 Imm3	S045	Protected	D063	IMRAS-033-054	CD8+ T	CD8+ T: CTLA4-HLADR-RA-CCR7-Tem
54: Protected-IMRAS-045 D7 Imm3	CD14-CD19-/CD3+/CTLA4-HLA DR-/CD8+CD4–/RA-CCR7-Tem	2.074816176470588	T	D7 Imm3	S045	Protected	D063	IMRAS-033-054	CD8+ Tem	CD8+ Tem: CTLA4-HLADR-RA-CCR7-
54: Protected-IMRAS-045 D7 Imm3	CD14-CD19-/CD3+/PD1+/CD8–CD4+	8.847058823529412	T	D7 Imm3	S045	Protected	D063	IMRAS-033-054	CD4+ T	CD4+ T: PD1+
54: Protected-IMRAS-045 D7 Imm3	CD14-CD19-/CD3+/PD1+/CD8–CD4+/RA+CCR7+naive	0.5125	T	D7 Imm3	S045	Protected	D063	IMRAS-033-054	CD4+ T	CD4+ T: PD1+RA+CCR7+naive
54: Protected-IMRAS-045 D7 Imm3	CD14-CD19-/CD3+/PD1+/CD8–CD4+/RA+CCR7+naive	0.5125	T	D7 Imm3	S045	Protected	D063	IMRAS-033-054	CD4+ T naive	CD4+ T naive: PD1+RA+CCR7+
54: Protected-IMRAS-045 D7 Imm3	CD14-CD19-/CD3+/PD1+/CD8–CD4+/RA+CCR7-TEMRA	0.02977941176470588	T	D7 Imm3	S045	Protected	D063	IMRAS-033-054	CD4+ T	CD4+ T: PD1+RA+CCR7-TEMRA
54: Protected-IMRAS-045 D7 Imm3	CD14-CD19-/CD3+/PD1+/CD8–CD4+/RA+CCR7-TEMRA	0.02977941176470588	T	D7 Imm3	S045	Protected	D063	IMRAS-033-054	CD4+ TEMRA	CD4+ TEMRA: PD1+RA+CCR7-
54: Protected-IMRAS-045 D7 Imm3	CD14-CD19-/CD3+/PD1+/CD8–CD4+/RA-CCR7+Tcm	5.846507352941177	T	D7 Imm3	S045	Protected	D063	IMRAS-033-054	CD4+ T	CD4+ T: PD1+RA-CCR7+Tcm
54: Protected-IMRAS-045 D7 Imm3	CD14-CD19-/CD3+/PD1+/CD8–CD4+/RA-CCR7+Tcm	5.846507352941177	T	D7 Imm3	S045	Protected	D063	IMRAS-033-054	CD4+ Tcm	CD4+ Tcm: PD1+RA-CCR7+
54: Protected-IMRAS-045 D7 Imm3	CD14-CD19-/CD3+/PD1+/CD8–CD4+/RA-CCR7-Tem	2.453125	T	D7 Imm3	S045	Protected	D063	IMRAS-033-054	CD4+ T	CD4+ T: PD1+RA-CCR7-Tem
54: Protected-IMRAS-045 D7 Imm3	CD14-CD19-/CD3+/PD1+/CD8–CD4+/RA-CCR7-Tem	2.453125	T	D7 Imm3	S045	Protected	D063	IMRAS-033-054	CD4+ Tem	CD4+ Tem: PD1+RA-CCR7-
54: Protected-IMRAS-045 D7 Imm3	CD14-CD19-/CD3+/PD1+/CD8+CD4–	1.7941176470588236	T	D7 Imm3	S045	Protected	D063	IMRAS-033-054	CD8+ T	CD8+ T: PD1+
54: Protected-IMRAS-045 D7 Imm3	CD14-CD19-/CD3+/PD1+/CD8+CD4–/RA+CCR7+naive	0.3669117647058823	T	D7 Imm3	S045	Protected	D063	IMRAS-033-054	CD8+ T	CD8+ T: PD1+RA+CCR7+naive
54: Protected-IMRAS-045 D7 Imm3	CD14-CD19-/CD3+/PD1+/CD8+CD4–/RA+CCR7+naive	0.3669117647058823	T	D7 Imm3	S045	Protected	D063	IMRAS-033-054	CD8+ T naive	CD8+ T naive: PD1+RA+CCR7+
54: Protected-IMRAS-045 D7 Imm3	CD14-CD19-/CD3+/PD1+/CD8+CD4–/RA+CCR7-TEMRA	0.27426470588235297	T	D7 Imm3	S045	Protected	D063	IMRAS-033-054	CD8+ T	CD8+ T: PD1+RA+CCR7-TEMRA
54: Protected-IMRAS-045 D7 Imm3	CD14-CD19-/CD3+/PD1+/CD8+CD4–/RA+CCR7-TEMRA	0.27426470588235297	T	D7 Imm3	S045	Protected	D063	IMRAS-033-054	CD8+ TEMRA	CD8+ TEMRA: PD1+RA+CCR7-
54: Protected-IMRAS-045 D7 Imm3	CD14-CD19-/CD3+/PD1+/CD8+CD4–/RA-CCR7+Tcm	0.45441176470588235	T	D7 Imm3	S045	Protected	D063	IMRAS-033-054	CD8+ T	CD8+ T: PD1+RA-CCR7+Tcm
54: Protected-IMRAS-045 D7 Imm3	CD14-CD19-/CD3+/PD1+/CD8+CD4–/RA-CCR7+Tcm	0.45441176470588235	T	D7 Imm3	S045	Protected	D063	IMRAS-033-054	CD8+ Tcm	CD8+ Tcm: PD1+RA-CCR7+
54: Protected-IMRAS-045 D7 Imm3	CD14-CD19-/CD3+/PD1+/CD8+CD4–/RA-CCR7-Tem	0.7009191176470588	T	D7 Imm3	S045	Protected	D063	IMRAS-033-054	CD8+ T	CD8+ T: PD1+RA-CCR7-Tem
54: Protected-IMRAS-045 D7 Imm3	CD14-CD19-/CD3+/PD1+/CD8+CD4–/RA-CCR7-Tem	0.7009191176470588	T	D7 Imm3	S045	Protected	D063	IMRAS-033-054	CD8+ Tem	CD8+ Tem: PD1+RA-CCR7-
54: Protected-IMRAS-045 D7 Imm3	CD14-CD19-/CD3+/T-bet+/CD8–CD4+	0.30974264705882354	T	D7 Imm3	S045	Protected	D063	IMRAS-033-054	CD4+ T	CD4+ T: T-bet+
54: Protected-IMRAS-045 D7 Imm3	CD14-CD19-/CD3+/T-bet+/CD8–CD4+/RA+CCR7-TEMRA	0.04742647058823529	T	D7 Imm3	S045	Protected	D063	IMRAS-033-054	CD4+ T	CD4+ T: T-bet+RA+CCR7-TEMRA
54: Protected-IMRAS-045 D7 Imm3	CD14-CD19-/CD3+/T-bet+/CD8–CD4+/RA+CCR7-TEMRA	0.04742647058823529	T	D7 Imm3	S045	Protected	D063	IMRAS-033-054	CD4+ TEMRA	CD4+ TEMRA: T-bet+RA+CCR7-
54: Protected-IMRAS-045 D7 Imm3	CD14-CD19-/CD3+/T-bet+/CD8–CD4+/RA+CCR7+naive	0.061213235294117645	T	D7 Imm3	S045	Protected	D063	IMRAS-033-054	CD4+ T	CD4+ T: T-bet+RA+CCR7+naive
54: Protected-IMRAS-045 D7 Imm3	CD14-CD19-/CD3+/T-bet+/CD8–CD4+/RA+CCR7+naive	0.061213235294117645	T	D7 Imm3	S045	Protected	D063	IMRAS-033-054	CD4+ T naive	CD4+ T naive: T-bet+RA+CCR7+
54: Protected-IMRAS-045 D7 Imm3	CD14-CD19-/CD3+/T-bet+/CD8–CD4+/RA-CCR7+Tcm	0.012867647058823529	T	D7 Imm3	S045	Protected	D063	IMRAS-033-054	CD4+ T	CD4+ T: T-bet+RA-CCR7+Tcm
54: Protected-IMRAS-045 D7 Imm3	CD14-CD19-/CD3+/T-bet+/CD8–CD4+/RA-CCR7+Tcm	0.012867647058823529	T	D7 Imm3	S045	Protected	D063	IMRAS-033-054	CD4+ Tcm	CD4+ Tcm: T-bet+RA-CCR7+
54: Protected-IMRAS-045 D7 Imm3	CD14-CD19-/CD3+/T-bet+/CD8–CD4+/RA-CCR7-Tem	0.18970588235294117	T	D7 Imm3	S045	Protected	D063	IMRAS-033-054	CD4+ T	CD4+ T: T-bet+RA-CCR7-Tem
54: Protected-IMRAS-045 D7 Imm3	CD14-CD19-/CD3+/T-bet+/CD8–CD4+/RA-CCR7-Tem	0.18970588235294117	T	D7 Imm3	S045	Protected	D063	IMRAS-033-054	CD4+ Tem	CD4+ Tem: T-bet+RA-CCR7-
54: Protected-IMRAS-045 D7 Imm3	CD14-CD19-/CD3+/T-bet+/CD8+CD4–	2.3132352941176473	T	D7 Imm3	S045	Protected	D063	IMRAS-033-054	CD8+ T	CD8+ T: T-bet+
54: Protected-IMRAS-045 D7 Imm3	CD14-CD19-/CD3+/T-bet+/CD8+CD4–/RA+CCR7+naive	0.12040441176470588	T	D7 Imm3	S045	Protected	D063	IMRAS-033-054	CD8+ T	CD8+ T: T-bet+RA+CCR7+naive
54: Protected-IMRAS-045 D7 Imm3	CD14-CD19-/CD3+/T-bet+/CD8+CD4–/RA+CCR7+naive	0.12040441176470588	T	D7 Imm3	S045	Protected	D063	IMRAS-033-054	CD8+ T naive	CD8+ T naive: T-bet+RA+CCR7+
54: Protected-IMRAS-045 D7 Imm3	CD14-CD19-/CD3+/T-bet+/CD8+CD4–/RA+CCR7-TEMRA	1.5917279411764707	T	D7 Imm3	S045	Protected	D063	IMRAS-033-054	CD8+ T	CD8+ T: T-bet+RA+CCR7-TEMRA
54: Protected-IMRAS-045 D7 Imm3	CD14-CD19-/CD3+/T-bet+/CD8+CD4–/RA+CCR7-TEMRA	1.5917279411764707	T	D7 Imm3	S045	Protected	D063	IMRAS-033-054	CD8+ TEMRA	CD8+ TEMRA: T-bet+RA+CCR7-
54: Protected-IMRAS-045 D7 Imm3	CD14-CD19-/CD3+/T-bet+/CD8+CD4–/RA-CCR7+Tcm	0.015441176470588236	T	D7 Imm3	S045	Protected	D063	IMRAS-033-054	CD8+ T	CD8+ T: T-bet+RA-CCR7+Tcm
54: Protected-IMRAS-045 D7 Imm3	CD14-CD19-/CD3+/T-bet+/CD8+CD4–/RA-CCR7+Tcm	0.015441176470588236	T	D7 Imm3	S045	Protected	D063	IMRAS-033-054	CD8+ Tcm	CD8+ Tcm: T-bet+RA-CCR7+
54: Protected-IMRAS-045 D7 Imm3	CD14-CD19-/CD3+/T-bet+/CD8+CD4–/RA-CCR7-Tem	0.6036764705882353	T	D7 Imm3	S045	Protected	D063	IMRAS-033-054	CD8+ T	CD8+ T: T-bet+RA-CCR7-Tem
54: Protected-IMRAS-045 D7 Imm3	CD14-CD19-/CD3+/T-bet+/CD8+CD4–/RA-CCR7-Tem	0.6036764705882353	T	D7 Imm3	S045	Protected	D063	IMRAS-033-054	CD8+ Tem	CD8+ Tem: T-bet+RA-CCR7-
57: Protected-IMRAS-045 D14 Imm3	CD14-CD19-/CD3+/CD8–CD4+	38.97338403041825	T	D14 Imm3	S045	Protected	D070	IMRAS-033-054	CD4+ T	CD4+ T: Total
57: Protected-IMRAS-045 D14 Imm3	CD14-CD19-/CD3+/CD8–CD4+/PD1+CXCR5-	7.621482889733841	T	D14 Imm3	S045	Protected	D070	IMRAS-033-054	CD4+ T	CD4+ T: PD1+CXCR5-
57: Protected-IMRAS-045 D14 Imm3	CD14-CD19-/CD3+/CD8–CD4+/Tfh PD1+CXCR5+	0.18003802281368822	T	D14 Imm3	S045	Protected	D070	IMRAS-033-054	CD4+ T	CD4+ T: TfhPD1+CXCR5+
57: Protected-IMRAS-045 D14 Imm3	CD14-CD19-/CD3+/CD8–CD4+/Tfh PD1+CXCR5+	0.18003802281368822	T	D14 Imm3	S045	Protected	D070	IMRAS-033-054	CD4+ Tfh	CD4+ Tfh: PD1+CXCR5+
57: Protected-IMRAS-045 D14 Imm3	CD14-CD19-/CD3+/CD8–CD4+/Tfh PD1+CXCR5+/CXCR3+	0.030608365019011406	T	D14 Imm3	S045	Protected	D070	IMRAS-033-054	CD4+ T	CD4+ T: TfhPD1+CXCR5+CXCR3+
57: Protected-IMRAS-045 D14 Imm3	CD14-CD19-/CD3+/CD8–CD4+/Tfh PD1+CXCR5+/CXCR3+	0.030608365019011406	T	D14 Imm3	S045	Protected	D070	IMRAS-033-054	CD4+ Tfh	CD4+ Tfh: PD1+CXCR5+CXCR3+
57: Protected-IMRAS-045 D14 Imm3	CD14-CD19-/CD3+/CD8–CD4+/Tfh PD1+CXCR5+/CD25+FOXp3+	0.009505703422053232	T	D14 Imm3	S045	Protected	D070	IMRAS-033-054	CD4+ T	CD4+ T: TfhPD1+CXCR5+CD25+FOXp3+
57: Protected-IMRAS-045 D14 Imm3	CD14-CD19-/CD3+/CD8–CD4+/Tfh PD1+CXCR5+/CD25+FOXp3+	0.009505703422053232	T	D14 Imm3	S045	Protected	D070	IMRAS-033-054	CD4+ Tfh	CD4+ Tfh: PD1+CXCR5+CD25+FOXp3+
57: Protected-IMRAS-045 D14 Imm3	CD14-CD19-/CD3+/CD8–CD4+/CXCR5+PD1-	0.6967680608365019	T	D14 Imm3	S045	Protected	D070	IMRAS-033-054	CD4+ T	CD4+ T: CXCR5+PD1-
57: Protected-IMRAS-045 D14 Imm3	CD14-CD19-/CD3+/CD8–CD4+/RA+CCR7-TEMRA	0.15627376425855513	T	D14 Imm3	S045	Protected	D070	IMRAS-033-054	CD4+ T	CD4+ T: RA+CCR7-TEMRA
57: Protected-IMRAS-045 D14 Imm3	CD14-CD19-/CD3+/CD8–CD4+/RA+CCR7+naive	14.647718631178707	T	D14 Imm3	S045	Protected	D070	IMRAS-033-054	CD4+ T	CD4+ T: RA+CCR7+naive
57: Protected-IMRAS-045 D14 Imm3	CD14-CD19-/CD3+/CD8–CD4+/RA-CCR7+Tcm	19.20152091254753	T	D14 Imm3	S045	Protected	D070	IMRAS-033-054	CD4+ T	CD4+ T: RA-CCR7+Tcm
57: Protected-IMRAS-045 D14 Imm3	CD14-CD19-/CD3+/CD8–CD4+/RA-CCR7-Tem	4.852851711026616	T	D14 Imm3	S045	Protected	D070	IMRAS-033-054	CD4+ T	CD4+ T: RA-CCR7-Tem
57: Protected-IMRAS-045 D14 Imm3	CD14-CD19-/CD3+/CD8–CD4+/Treg	1.8408745247148288	T	D14 Imm3	S045	Protected	D070	IMRAS-033-054	CD4+ T	CD4+ T: Treg
57: Protected-IMRAS-045 D14 Imm3	CD14-CD19-/CD3+/CD8–CD4+/Treg	1.8408745247148288	T	D14 Imm3	S045	Protected	D070	IMRAS-033-054	CD4+ Treg	CD4+ Treg: Total
57: Protected-IMRAS-045 D14 Imm3	CD14-CD19-/CD3+/CD8–CD4+/Treg/CD38– HLA DR–	1.158745247148289	T	D14 Imm3	S045	Protected	D070	IMRAS-033-054	CD4+ T	CD4+ T: TregCD38–HLADR–
57: Protected-IMRAS-045 D14 Imm3	CD14-CD19-/CD3+/CD8–CD4+/Treg/CD38– HLA DR–	1.158745247148289	T	D14 Imm3	S045	Protected	D070	IMRAS-033-054	CD4+ Treg	CD4+ Treg: CD38–HLADR–
57: Protected-IMRAS-045 D14 Imm3	CD14-CD19-/CD3+/CD8–CD4+/Treg/CD38–HLA DR+	0.1773764258555133	T	D14 Imm3	S045	Protected	D070	IMRAS-033-054	CD4+ T	CD4+ T: TregCD38–HLADR+
57: Protected-IMRAS-045 D14 Imm3	CD14-CD19-/CD3+/CD8–CD4+/Treg/CD38–HLA DR+	0.1773764258555133	T	D14 Imm3	S045	Protected	D070	IMRAS-033-054	CD4+ Treg	CD4+ Treg: CD38–HLADR+
57: Protected-IMRAS-045 D14 Imm3	CD14-CD19-/CD3+/CD8–CD4+/Treg/CD38 +HLA DR +	0.14182509505703422	T	D14 Imm3	S045	Protected	D070	IMRAS-033-054	CD4+ T	CD4+ T: TregCD38+HLADR+
57: Protected-IMRAS-045 D14 Imm3	CD14-CD19-/CD3+/CD8–CD4+/Treg/CD38 +HLA DR +	0.14182509505703422	T	D14 Imm3	S045	Protected	D070	IMRAS-033-054	CD4+ Treg	CD4+ Treg: CD38+HLADR+
57: Protected-IMRAS-045 D14 Imm3	CD14-CD19-/CD3+/CD8–CD4+/Treg/CD38+HLA DR–	0.3629277566539924	T	D14 Imm3	S045	Protected	D070	IMRAS-033-054	CD4+ T	CD4+ T: TregCD38+HLADR–
57: Protected-IMRAS-045 D14 Imm3	CD14-CD19-/CD3+/CD8–CD4+/Treg/CD38+HLA DR–	0.3629277566539924	T	D14 Imm3	S045	Protected	D070	IMRAS-033-054	CD4+ Treg	CD4+ Treg: CD38+HLADR–
57: Protected-IMRAS-045 D14 Imm3	CD14-CD19-/CD3+/CD8–CD4+/Treg/CD127 hi	0.39695817490494295	T	D14 Imm3	S045	Protected	D070	IMRAS-033-054	CD4+ T	CD4+ T: TregCD127hi
57: Protected-IMRAS-045 D14 Imm3	CD14-CD19-/CD3+/CD8–CD4+/Treg/CD127 hi	0.39695817490494295	T	D14 Imm3	S045	Protected	D070	IMRAS-033-054	CD4+ Treg	CD4+ Treg: CD127hi
57: Protected-IMRAS-045 D14 Imm3	CD14-CD19-/CD3+/CD8–CD4+/Treg/CD127lo	1.443916349809886	T	D14 Imm3	S045	Protected	D070	IMRAS-033-054	CD4+ T	CD4+ T: TregCD127lo
57: Protected-IMRAS-045 D14 Imm3	CD14-CD19-/CD3+/CD8–CD4+/Treg/CD127lo	1.443916349809886	T	D14 Imm3	S045	Protected	D070	IMRAS-033-054	CD4+ Treg	CD4+ Treg: CD127lo
57: Protected-IMRAS-045 D14 Imm3	CD14-CD19-/CD3+/CD8–CD4+/Treg/CTLA4– Ki67+	0.029847908745247148	T	D14 Imm3	S045	Protected	D070	IMRAS-033-054	CD4+ T	CD4+ T: TregCTLA4–Ki67+
57: Protected-IMRAS-045 D14 Imm3	CD14-CD19-/CD3+/CD8–CD4+/Treg/CTLA4– Ki67+	0.029847908745247148	T	D14 Imm3	S045	Protected	D070	IMRAS-033-054	CD4+ Treg	CD4+ Treg: CTLA4–Ki67+
57: Protected-IMRAS-045 D14 Imm3	CD14-CD19-/CD3+/CD8–CD4+/Treg/CTLA4+ Ki67+	0.22167300380228136	T	D14 Imm3	S045	Protected	D070	IMRAS-033-054	CD4+ T	CD4+ T: TregCTLA4+Ki67+
57: Protected-IMRAS-045 D14 Imm3	CD14-CD19-/CD3+/CD8–CD4+/Treg/CTLA4+ Ki67+	0.22167300380228136	T	D14 Imm3	S045	Protected	D070	IMRAS-033-054	CD4+ Treg	CD4+ Treg: CTLA4+Ki67+
57: Protected-IMRAS-045 D14 Imm3	CD14-CD19-/CD3+/CD8–CD4+/Treg/CTLA4+ Ki67-	1.0231939163498098	T	D14 Imm3	S045	Protected	D070	IMRAS-033-054	CD4+ T	CD4+ T: TregCTLA4+Ki67-
57: Protected-IMRAS-045 D14 Imm3	CD14-CD19-/CD3+/CD8–CD4+/Treg/CTLA4+ Ki67-	1.0231939163498098	T	D14 Imm3	S045	Protected	D070	IMRAS-033-054	CD4+ Treg	CD4+ Treg: CTLA4+Ki67-
57: Protected-IMRAS-045 D14 Imm3	CD14-CD19-/CD3+/CD8–CD4+/Treg/CTLA4– Ki67-	0.5661596958174905	T	D14 Imm3	S045	Protected	D070	IMRAS-033-054	CD4+ T	CD4+ T: TregCTLA4–Ki67-
57: Protected-IMRAS-045 D14 Imm3	CD14-CD19-/CD3+/CD8–CD4+/Treg/CTLA4– Ki67-	0.5661596958174905	T	D14 Imm3	S045	Protected	D070	IMRAS-033-054	CD4+ Treg	CD4+ Treg: CTLA4–Ki67-
57: Protected-IMRAS-045 D14 Imm3	CD14-CD19-/CD3+/CD8+CD4–	15.224144486692015	T	D14 Imm3	S045	Protected	D070	IMRAS-033-054	CD8+ T	CD8+ T: Total
57: Protected-IMRAS-045 D14 Imm3	CD14-CD19-/CD3+/CD8+CD4–/RA+CCR7+naive	8.465019011406843	T	D14 Imm3	S045	Protected	D070	IMRAS-033-054	CD8+ T	CD8+ T: RA+CCR7+naive
57: Protected-IMRAS-045 D14 Imm3	CD14-CD19-/CD3+/CD8+CD4–/RA+CCR7-TEMRA	3.231749049429658	T	D14 Imm3	S045	Protected	D070	IMRAS-033-054	CD8+ T	CD8+ T: RA+CCR7-TEMRA
57: Protected-IMRAS-045 D14 Imm3	CD14-CD19-/CD3+/CD8+CD4–/RA-CCR7+Tcm	1.5144486692015209	T	D14 Imm3	S045	Protected	D070	IMRAS-033-054	CD8+ T	CD8+ T: RA-CCR7+Tcm
57: Protected-IMRAS-045 D14 Imm3	CD14-CD19-/CD3+/CD8+CD4–/RA-CCR7-Tem	2.0256653992395437	T	D14 Imm3	S045	Protected	D070	IMRAS-033-054	CD8+ T	CD8+ T: RA-CCR7-Tem
57: Protected-IMRAS-045 D14 Imm3	CD14-CD19-/CD3+/CXCR3+/CD8–CD4+	1.2359315589353612	T	D14 Imm3	S045	Protected	D070	IMRAS-033-054	CD4+ T	CD4+ T: CXCR3+
57: Protected-IMRAS-045 D14 Imm3	CD14-CD19-/CD3+/CXCR3+/CD8–CD4+/RA+CCR7+naive	0.1903041825095057	T	D14 Imm3	S045	Protected	D070	IMRAS-033-054	CD4+ T	CD4+ T: CXCR3+RA+CCR7+naive
57: Protected-IMRAS-045 D14 Imm3	CD14-CD19-/CD3+/CXCR3+/CD8–CD4+/RA+CCR7+naive	0.1903041825095057	T	D14 Imm3	S045	Protected	D070	IMRAS-033-054	CD4+ T naive	CD4+ T naive: CXCR3+RA+CCR7+
57: Protected-IMRAS-045 D14 Imm3	CD14-CD19-/CD3+/CXCR3+/CD8–CD4+/RA+CCR7-TEMRA	0.0013307984790874524	T	D14 Imm3	S045	Protected	D070	IMRAS-033-054	CD4+ T	CD4+ T: CXCR3+RA+CCR7-TEMRA
57: Protected-IMRAS-045 D14 Imm3	CD14-CD19-/CD3+/CXCR3+/CD8–CD4+/RA+CCR7-TEMRA	0.0013307984790874524	T	D14 Imm3	S045	Protected	D070	IMRAS-033-054	CD4+ TEMRA	CD4+ TEMRA: CXCR3+RA+CCR7-
57: Protected-IMRAS-045 D14 Imm3	CD14-CD19-/CD3+/CXCR3+/CD8–CD4+/RA-CCR7+Tcm	0.9844106463878327	T	D14 Imm3	S045	Protected	D070	IMRAS-033-054	CD4+ T	CD4+ T: CXCR3+RA-CCR7+Tcm
57: Protected-IMRAS-045 D14 Imm3	CD14-CD19-/CD3+/CXCR3+/CD8–CD4+/RA-CCR7+Tcm	0.9844106463878327	T	D14 Imm3	S045	Protected	D070	IMRAS-033-054	CD4+ Tcm	CD4+ Tcm: CXCR3+RA-CCR7+
57: Protected-IMRAS-045 D14 Imm3	CD14-CD19-/CD3+/CXCR3+/CD8–CD4+/RA-CCR7-Tem	0.05741444866920152	T	D14 Imm3	S045	Protected	D070	IMRAS-033-054	CD4+ T	CD4+ T: CXCR3+RA-CCR7-Tem
57: Protected-IMRAS-045 D14 Imm3	CD14-CD19-/CD3+/CXCR3+/CD8–CD4+/RA-CCR7-Tem	0.05741444866920152	T	D14 Imm3	S045	Protected	D070	IMRAS-033-054	CD4+ Tem	CD4+ Tem: CXCR3+RA-CCR7-
57: Protected-IMRAS-045 D14 Imm3	CD14-CD19-/CD3+/CXCR3+/CD8+CD4–	3.5840304182509506	T	D14 Imm3	S045	Protected	D070	IMRAS-033-054	CD8+ T	CD8+ T: CXCR3+
57: Protected-IMRAS-045 D14 Imm3	CD14-CD19-/CD3+/CXCR3+/CD8+CD4–/RA+CCR7+naive	2.7520912547528518	T	D14 Imm3	S045	Protected	D070	IMRAS-033-054	CD8+ T	CD8+ T: CXCR3+RA+CCR7+naive
57: Protected-IMRAS-045 D14 Imm3	CD14-CD19-/CD3+/CXCR3+/CD8+CD4–/RA+CCR7+naive	2.7520912547528518	T	D14 Imm3	S045	Protected	D070	IMRAS-033-054	CD8+ T naive	CD8+ T naive: CXCR3+RA+CCR7+
57: Protected-IMRAS-045 D14 Imm3	CD14-CD19-/CD3+/CXCR3+/CD8+CD4–/RA+CCR7-TEMRA	0.1155893536121673	T	D14 Imm3	S045	Protected	D070	IMRAS-033-054	CD8+ T	CD8+ T: CXCR3+RA+CCR7-TEMRA
57: Protected-IMRAS-045 D14 Imm3	CD14-CD19-/CD3+/CXCR3+/CD8+CD4–/RA+CCR7-TEMRA	0.1155893536121673	T	D14 Imm3	S045	Protected	D070	IMRAS-033-054	CD8+ TEMRA	CD8+ TEMRA: CXCR3+RA+CCR7-
57: Protected-IMRAS-045 D14 Imm3	CD14-CD19-/CD3+/CXCR3+/CD8+CD4–/RA-CCR7+Tcm	0.5832699619771863	T	D14 Imm3	S045	Protected	D070	IMRAS-033-054	CD8+ T	CD8+ T: CXCR3+RA-CCR7+Tcm
57: Protected-IMRAS-045 D14 Imm3	CD14-CD19-/CD3+/CXCR3+/CD8+CD4–/RA-CCR7+Tcm	0.5832699619771863	T	D14 Imm3	S045	Protected	D070	IMRAS-033-054	CD8+ Tcm	CD8+ Tcm: CXCR3+RA-CCR7+
57: Protected-IMRAS-045 D14 Imm3	CD14-CD19-/CD3+/CXCR3+/CD8+CD4–/RA-CCR7-Tem	0.12490494296577946	T	D14 Imm3	S045	Protected	D070	IMRAS-033-054	CD8+ T	CD8+ T: CXCR3+RA-CCR7-Tem
57: Protected-IMRAS-045 D14 Imm3	CD14-CD19-/CD3+/CXCR3+/CD8+CD4–/RA-CCR7-Tem	0.12490494296577946	T	D14 Imm3	S045	Protected	D070	IMRAS-033-054	CD8+ Tem	CD8+ Tem: CXCR3+RA-CCR7-
57: Protected-IMRAS-045 D14 Imm3	CD14-CD19-/CD3+/CXCR6+/CD8–CD4+	0.36197718631178705	T	D14 Imm3	S045	Protected	D070	IMRAS-033-054	CD4+ T	CD4+ T: CXCR6+
57: Protected-IMRAS-045 D14 Imm3	CD14-CD19-/CD3+/CXCR6+/CD8–CD4+/RA+CCR7-TEMRA	0.00532319391634981	T	D14 Imm3	S045	Protected	D070	IMRAS-033-054	CD4+ T	CD4+ T: CXCR6+RA+CCR7-TEMRA
57: Protected-IMRAS-045 D14 Imm3	CD14-CD19-/CD3+/CXCR6+/CD8–CD4+/RA+CCR7-TEMRA	0.00532319391634981	T	D14 Imm3	S045	Protected	D070	IMRAS-033-054	CD4+ TEMRA	CD4+ TEMRA: CXCR6+RA+CCR7-
57: Protected-IMRAS-045 D14 Imm3	CD14-CD19-/CD3+/CXCR6+/CD8–CD4+/RA+CCR7+naive	0.026045627376425854	T	D14 Imm3	S045	Protected	D070	IMRAS-033-054	CD4+ T	CD4+ T: CXCR6+RA+CCR7+naive
57: Protected-IMRAS-045 D14 Imm3	CD14-CD19-/CD3+/CXCR6+/CD8–CD4+/RA+CCR7+naive	0.026045627376425854	T	D14 Imm3	S045	Protected	D070	IMRAS-033-054	CD4+ T naive	CD4+ T naive: CXCR6+RA+CCR7+
57: Protected-IMRAS-045 D14 Imm3	CD14-CD19-/CD3+/CXCR6+/CD8–CD4+/RA-CCR7+Tcm	0.10418250950570342	T	D14 Imm3	S045	Protected	D070	IMRAS-033-054	CD4+ T	CD4+ T: CXCR6+RA-CCR7+Tcm
57: Protected-IMRAS-045 D14 Imm3	CD14-CD19-/CD3+/CXCR6+/CD8–CD4+/RA-CCR7+Tcm	0.10418250950570342	T	D14 Imm3	S045	Protected	D070	IMRAS-033-054	CD4+ Tcm	CD4+ Tcm: CXCR6+RA-CCR7+
57: Protected-IMRAS-045 D14 Imm3	CD14-CD19-/CD3+/CXCR6+/CD8–CD4+/RA-CCR7-Tem	0.2262357414448669	T	D14 Imm3	S045	Protected	D070	IMRAS-033-054	CD4+ T	CD4+ T: CXCR6+RA-CCR7-Tem
57: Protected-IMRAS-045 D14 Imm3	CD14-CD19-/CD3+/CXCR6+/CD8–CD4+/RA-CCR7-Tem	0.2262357414448669	T	D14 Imm3	S045	Protected	D070	IMRAS-033-054	CD4+ Tem	CD4+ Tem: CXCR6+RA-CCR7-
57: Protected-IMRAS-045 D14 Imm3	CD14-CD19-/CD3+/CXCR6+/CD8+CD4–	0.4473384030418251	T	D14 Imm3	S045	Protected	D070	IMRAS-033-054	CD8+ T	CD8+ T: CXCR6+
57: Protected-IMRAS-045 D14 Imm3	CD14-CD19-/CD3+/CXCR6+/CD8+CD4–/CD69+CD38+	0.01026615969581749	T	D14 Imm3	S045	Protected	D070	IMRAS-033-054	CD8+ T	CD8+ T: CXCR6+CD69+CD38+
57: Protected-IMRAS-045 D14 Imm3	CD14-CD19-/CD3+/CXCR6+/CD8+CD4–/CD69+CD38-	0.03155893536121673	T	D14 Imm3	S045	Protected	D070	IMRAS-033-054	CD8+ T	CD8+ T: CXCR6+CD69+CD38-
57: Protected-IMRAS-045 D14 Imm3	CD14-CD19-/CD3+/CXCR6+/CD8+CD4–/CD69-CD38+	0.08098859315589353	T	D14 Imm3	S045	Protected	D070	IMRAS-033-054	CD8+ T	CD8+ T: CXCR6+CD69-CD38+
57: Protected-IMRAS-045 D14 Imm3	CD14-CD19-/CD3+/CXCR6+/CD8+CD4–/CD69-CD38-	0.32452471482889733	T	D14 Imm3	S045	Protected	D070	IMRAS-033-054	CD8+ T	CD8+ T: CXCR6+CD69-CD38-
57: Protected-IMRAS-045 D14 Imm3	CD14-CD19-/CD3+/CXCR6+/CD8+CD4–/ki67+PD1+	0.018250950570342206	T	D14 Imm3	S045	Protected	D070	IMRAS-033-054	CD8+ T	CD8+ T: CXCR6+ki67+PD1+
57: Protected-IMRAS-045 D14 Imm3	CD14-CD19-/CD3+/CXCR6+/CD8+CD4–/ki67+PD1-	0.02091254752851711	T	D14 Imm3	S045	Protected	D070	IMRAS-033-054	CD8+ T	CD8+ T: CXCR6+ki67+PD1-
57: Protected-IMRAS-045 D14 Imm3	CD14-CD19-/CD3+/CXCR6+/CD8+CD4–/ki67-PD1+	0.10950570342205324	T	D14 Imm3	S045	Protected	D070	IMRAS-033-054	CD8+ T	CD8+ T: CXCR6+ki67-PD1+
57: Protected-IMRAS-045 D14 Imm3	CD14-CD19-/CD3+/CXCR6+/CD8+CD4–/ki67-PD1-	0.29866920152091253	T	D14 Imm3	S045	Protected	D070	IMRAS-033-054	CD8+ T	CD8+ T: CXCR6+ki67-PD1-
57: Protected-IMRAS-045 D14 Imm3	CD14-CD19-/CD3+/CXCR6+/CD8+CD4–/RA+CCR7+naive	0.021482889733840303	T	D14 Imm3	S045	Protected	D070	IMRAS-033-054	CD8+ T	CD8+ T: CXCR6+RA+CCR7+naive
57: Protected-IMRAS-045 D14 Imm3	CD14-CD19-/CD3+/CXCR6+/CD8+CD4–/RA+CCR7+naive	0.021482889733840303	T	D14 Imm3	S045	Protected	D070	IMRAS-033-054	CD8+ T naive	CD8+ T naive: CXCR6+RA+CCR7+
57: Protected-IMRAS-045 D14 Imm3	CD14-CD19-/CD3+/CXCR6+/CD8+CD4–/RA+CCR7-TEMRA	0.11730038022813688	T	D14 Imm3	S045	Protected	D070	IMRAS-033-054	CD8+ T	CD8+ T: CXCR6+RA+CCR7-TEMRA
57: Protected-IMRAS-045 D14 Imm3	CD14-CD19-/CD3+/CXCR6+/CD8+CD4–/RA+CCR7-TEMRA	0.11730038022813688	T	D14 Imm3	S045	Protected	D070	IMRAS-033-054	CD8+ TEMRA	CD8+ TEMRA: CXCR6+RA+CCR7-
57: Protected-IMRAS-045 D14 Imm3	CD14-CD19-/CD3+/CXCR6+/CD8+CD4–/RA-CCR7+Tcm	0.04790874524714829	T	D14 Imm3	S045	Protected	D070	IMRAS-033-054	CD8+ T	CD8+ T: CXCR6+RA-CCR7+Tcm
57: Protected-IMRAS-045 D14 Imm3	CD14-CD19-/CD3+/CXCR6+/CD8+CD4–/RA-CCR7+Tcm	0.04790874524714829	T	D14 Imm3	S045	Protected	D070	IMRAS-033-054	CD8+ Tcm	CD8+ Tcm: CXCR6+RA-CCR7+
57: Protected-IMRAS-045 D14 Imm3	CD14-CD19-/CD3+/CXCR6+/CD8+CD4–/RA-CCR7-Tem	0.2627376425855513	T	D14 Imm3	S045	Protected	D070	IMRAS-033-054	CD8+ T	CD8+ T: CXCR6+RA-CCR7-Tem
57: Protected-IMRAS-045 D14 Imm3	CD14-CD19-/CD3+/CXCR6+/CD8+CD4–/RA-CCR7-Tem	0.2627376425855513	T	D14 Imm3	S045	Protected	D070	IMRAS-033-054	CD8+ Tem	CD8+ Tem: CXCR6+RA-CCR7-
57: Protected-IMRAS-045 D14 Imm3	CD14-CD19-/CD3+/CD38–HLA DR+/CD8–CD4+	0.4068441064638783	T	D14 Imm3	S045	Protected	D070	IMRAS-033-054	CD4+ T	CD4+ T: CD38–HLADR+
57: Protected-IMRAS-045 D14 Imm3	CD14-CD19-/CD3+/CD38–HLA DR+/CD8–CD4+/RA+CCR7+naive	0.022243346007604563	T	D14 Imm3	S045	Protected	D070	IMRAS-033-054	CD4+ T	CD4+ T: CD38–HLADR+RA+CCR7+naive
57: Protected-IMRAS-045 D14 Imm3	CD14-CD19-/CD3+/CD38–HLA DR+/CD8–CD4+/RA+CCR7+naive	0.022243346007604563	T	D14 Imm3	S045	Protected	D070	IMRAS-033-054	CD4+ T naive	CD4+ T naive: CD38–HLADR+RA+CCR7+
57: Protected-IMRAS-045 D14 Imm3	CD14-CD19-/CD3+/CD38–HLA DR+/CD8–CD4+/RA+CCR7-TEMRA	0.004182509505703422	T	D14 Imm3	S045	Protected	D070	IMRAS-033-054	CD4+ T	CD4+ T: CD38–HLADR+RA+CCR7-TEMRA
57: Protected-IMRAS-045 D14 Imm3	CD14-CD19-/CD3+/CD38–HLA DR+/CD8–CD4+/RA+CCR7-TEMRA	0.004182509505703422	T	D14 Imm3	S045	Protected	D070	IMRAS-033-054	CD4+ TEMRA	CD4+ TEMRA: CD38–HLADR+RA+CCR7-
57: Protected-IMRAS-045 D14 Imm3	CD14-CD19-/CD3+/CD38–HLA DR+/CD8–CD4+/RA-CCR7+Tcm	0.13250950570342204	T	D14 Imm3	S045	Protected	D070	IMRAS-033-054	CD4+ T	CD4+ T: CD38–HLADR+RA-CCR7+Tcm
57: Protected-IMRAS-045 D14 Imm3	CD14-CD19-/CD3+/CD38–HLA DR+/CD8–CD4+/RA-CCR7+Tcm	0.13250950570342204	T	D14 Imm3	S045	Protected	D070	IMRAS-033-054	CD4+ Tcm	CD4+ Tcm: CD38–HLADR+RA-CCR7+
57: Protected-IMRAS-045 D14 Imm3	CD14-CD19-/CD3+/CD38–HLA DR+/CD8–CD4+/RA-CCR7-Tem	0.24828897338403041	T	D14 Imm3	S045	Protected	D070	IMRAS-033-054	CD4+ T	CD4+ T: CD38–HLADR+RA-CCR7-Tem
57: Protected-IMRAS-045 D14 Imm3	CD14-CD19-/CD3+/CD38–HLA DR+/CD8–CD4+/RA-CCR7-Tem	0.24828897338403041	T	D14 Imm3	S045	Protected	D070	IMRAS-033-054	CD4+ Tem	CD4+ Tem: CD38–HLADR+RA-CCR7-
57: Protected-IMRAS-045 D14 Imm3	CD14-CD19-/CD3+/CD38–HLA DR+/CD8+CD4–	0.06844106463878327	T	D14 Imm3	S045	Protected	D070	IMRAS-033-054	CD8+ T	CD8+ T: CD38–HLADR+
57: Protected-IMRAS-045 D14 Imm3	CD14-CD19-/CD3+/CD38–HLA DR+/CD8+CD4–/RA+CCR7+naive	0.009695817490494297	T	D14 Imm3	S045	Protected	D070	IMRAS-033-054	CD8+ T	CD8+ T: CD38–HLADR+RA+CCR7+naive
57: Protected-IMRAS-045 D14 Imm3	CD14-CD19-/CD3+/CD38–HLA DR+/CD8+CD4–/RA+CCR7+naive	0.009695817490494297	T	D14 Imm3	S045	Protected	D070	IMRAS-033-054	CD8+ T naive	CD8+ T naive: CD38–HLADR+RA+CCR7+
57: Protected-IMRAS-045 D14 Imm3	CD14-CD19-/CD3+/CD38–HLA DR+/CD8+CD4–/RA+CCR7-TEMRA	0.020342205323193915	T	D14 Imm3	S045	Protected	D070	IMRAS-033-054	CD8+ T	CD8+ T: CD38–HLADR+RA+CCR7-TEMRA
57: Protected-IMRAS-045 D14 Imm3	CD14-CD19-/CD3+/CD38–HLA DR+/CD8+CD4–/RA+CCR7-TEMRA	0.020342205323193915	T	D14 Imm3	S045	Protected	D070	IMRAS-033-054	CD8+ TEMRA	CD8+ TEMRA: CD38–HLADR+RA+CCR7-
57: Protected-IMRAS-045 D14 Imm3	CD14-CD19-/CD3+/CD38–HLA DR+/CD8+CD4–/RA-CCR7+Tcm	0.011596958174904942	T	D14 Imm3	S045	Protected	D070	IMRAS-033-054	CD8+ T	CD8+ T: CD38–HLADR+RA-CCR7+Tcm
57: Protected-IMRAS-045 D14 Imm3	CD14-CD19-/CD3+/CD38–HLA DR+/CD8+CD4–/RA-CCR7+Tcm	0.011596958174904942	T	D14 Imm3	S045	Protected	D070	IMRAS-033-054	CD8+ Tcm	CD8+ Tcm: CD38–HLADR+RA-CCR7+
57: Protected-IMRAS-045 D14 Imm3	CD14-CD19-/CD3+/CD38–HLA DR+/CD8+CD4–/RA-CCR7-Tem	0.026806083650190115	T	D14 Imm3	S045	Protected	D070	IMRAS-033-054	CD8+ T	CD8+ T: CD38–HLADR+RA-CCR7-Tem
57: Protected-IMRAS-045 D14 Imm3	CD14-CD19-/CD3+/CD38–HLA DR+/CD8+CD4–/RA-CCR7-Tem	0.026806083650190115	T	D14 Imm3	S045	Protected	D070	IMRAS-033-054	CD8+ Tem	CD8+ Tem: CD38–HLADR+RA-CCR7-
57: Protected-IMRAS-045 D14 Imm3	CD14-CD19-/CD3+/CD38 +HLA DR +/CD8–CD4+	0.3583650190114068	T	D14 Imm3	S045	Protected	D070	IMRAS-033-054	CD4+ T	CD4+ T: CD38+HLADR+
57: Protected-IMRAS-045 D14 Imm3	CD14-CD19-/CD3+/CD38 +HLA DR +/CD8–CD4+/RA+CCR7+naive	0.09258555133079847	T	D14 Imm3	S045	Protected	D070	IMRAS-033-054	CD4+ T	CD4+ T: CD38+HLADR+RA+CCR7+naive
57: Protected-IMRAS-045 D14 Imm3	CD14-CD19-/CD3+/CD38 +HLA DR +/CD8–CD4+/RA+CCR7+naive	0.09258555133079847	T	D14 Imm3	S045	Protected	D070	IMRAS-033-054	CD4+ T naive	CD4+ T naive: CD38+HLADR+RA+CCR7+
57: Protected-IMRAS-045 D14 Imm3	CD14-CD19-/CD3+/CD38 +HLA DR +/CD8–CD4+/RA+CCR7-TEMRA	0.005513307984790874	T	D14 Imm3	S045	Protected	D070	IMRAS-033-054	CD4+ T	CD4+ T: CD38+HLADR+RA+CCR7-TEMRA
57: Protected-IMRAS-045 D14 Imm3	CD14-CD19-/CD3+/CD38 +HLA DR +/CD8–CD4+/RA+CCR7-TEMRA	0.005513307984790874	T	D14 Imm3	S045	Protected	D070	IMRAS-033-054	CD4+ TEMRA	CD4+ TEMRA: CD38+HLADR+RA+CCR7-
57: Protected-IMRAS-045 D14 Imm3	CD14-CD19-/CD3+/CD38 +HLA DR +/CD8–CD4+/RA-CCR7+Tcm	0.12813688212927757	T	D14 Imm3	S045	Protected	D070	IMRAS-033-054	CD4+ T	CD4+ T: CD38+HLADR+RA-CCR7+Tcm
57: Protected-IMRAS-045 D14 Imm3	CD14-CD19-/CD3+/CD38 +HLA DR +/CD8–CD4+/RA-CCR7+Tcm	0.12813688212927757	T	D14 Imm3	S045	Protected	D070	IMRAS-033-054	CD4+ Tcm	CD4+ Tcm: CD38+HLADR+RA-CCR7+
57: Protected-IMRAS-045 D14 Imm3	CD14-CD19-/CD3+/CD38 +HLA DR +/CD8–CD4+/RA-CCR7-Tem	0.1317490494296578	T	D14 Imm3	S045	Protected	D070	IMRAS-033-054	CD4+ T	CD4+ T: CD38+HLADR+RA-CCR7-Tem
57: Protected-IMRAS-045 D14 Imm3	CD14-CD19-/CD3+/CD38 +HLA DR +/CD8–CD4+/RA-CCR7-Tem	0.1317490494296578	T	D14 Imm3	S045	Protected	D070	IMRAS-033-054	CD4+ Tem	CD4+ Tem: CD38+HLADR+RA-CCR7-
57: Protected-IMRAS-045 D14 Imm3	CD14-CD19-/CD3+/CD38 +HLA DR +/CD8+CD4–	0.21330798479087454	T	D14 Imm3	S045	Protected	D070	IMRAS-033-054	CD8+ T	CD8+ T: CD38+HLADR+
57: Protected-IMRAS-045 D14 Imm3	CD14-CD19-/CD3+/CD38 +HLA DR +/CD8+CD4–/RA+CCR7+naive	0.029847908745247148	T	D14 Imm3	S045	Protected	D070	IMRAS-033-054	CD8+ T	CD8+ T: CD38+HLADR+RA+CCR7+naive
57: Protected-IMRAS-045 D14 Imm3	CD14-CD19-/CD3+/CD38 +HLA DR +/CD8+CD4–/RA+CCR7+naive	0.029847908745247148	T	D14 Imm3	S045	Protected	D070	IMRAS-033-054	CD8+ T naive	CD8+ T naive: CD38+HLADR+RA+CCR7+
57: Protected-IMRAS-045 D14 Imm3	CD14-CD19-/CD3+/CD38 +HLA DR +/CD8+CD4–/RA+CCR7-TEMRA	0.04182509505703422	T	D14 Imm3	S045	Protected	D070	IMRAS-033-054	CD8+ T	CD8+ T: CD38+HLADR+RA+CCR7-TEMRA
57: Protected-IMRAS-045 D14 Imm3	CD14-CD19-/CD3+/CD38 +HLA DR +/CD8+CD4–/RA+CCR7-TEMRA	0.04182509505703422	T	D14 Imm3	S045	Protected	D070	IMRAS-033-054	CD8+ TEMRA	CD8+ TEMRA: CD38+HLADR+RA+CCR7-
57: Protected-IMRAS-045 D14 Imm3	CD14-CD19-/CD3+/CD38 +HLA DR +/CD8+CD4–/RA-CCR7+Tcm	0.02737642585551331	T	D14 Imm3	S045	Protected	D070	IMRAS-033-054	CD8+ T	CD8+ T: CD38+HLADR+RA-CCR7+Tcm
57: Protected-IMRAS-045 D14 Imm3	CD14-CD19-/CD3+/CD38 +HLA DR +/CD8+CD4–/RA-CCR7+Tcm	0.02737642585551331	T	D14 Imm3	S045	Protected	D070	IMRAS-033-054	CD8+ Tcm	CD8+ Tcm: CD38+HLADR+RA-CCR7+
57: Protected-IMRAS-045 D14 Imm3	CD14-CD19-/CD3+/CD38 +HLA DR +/CD8+CD4–/RA-CCR7-Tem	0.11520912547528517	T	D14 Imm3	S045	Protected	D070	IMRAS-033-054	CD8+ T	CD8+ T: CD38+HLADR+RA-CCR7-Tem
57: Protected-IMRAS-045 D14 Imm3	CD14-CD19-/CD3+/CD38 +HLA DR +/CD8+CD4–/RA-CCR7-Tem	0.11520912547528517	T	D14 Imm3	S045	Protected	D070	IMRAS-033-054	CD8+ Tem	CD8+ Tem: CD38+HLADR+RA-CCR7-
57: Protected-IMRAS-045 D14 Imm3	CD14-CD19-/CD3+/CD38+HLA DR–/CD8–CD4+	19.20152091254753	T	D14 Imm3	S045	Protected	D070	IMRAS-033-054	CD4+ T	CD4+ T: CD38+HLADR–
57: Protected-IMRAS-045 D14 Imm3	CD14-CD19-/CD3+/CD38+HLA DR–/CD8–CD4+/RA+CCR7+naive	13.34828897338403	T	D14 Imm3	S045	Protected	D070	IMRAS-033-054	CD4+ T	CD4+ T: CD38+HLADR–RA+CCR7+naive
57: Protected-IMRAS-045 D14 Imm3	CD14-CD19-/CD3+/CD38+HLA DR–/CD8–CD4+/RA+CCR7+naive	13.34828897338403	T	D14 Imm3	S045	Protected	D070	IMRAS-033-054	CD4+ T naive	CD4+ T naive: CD38+HLADR–RA+CCR7+
57: Protected-IMRAS-045 D14 Imm3	CD14-CD19-/CD3+/CD38+HLA DR–/CD8–CD4+/RA+CCR7-TEMRA	0.028517110266159697	T	D14 Imm3	S045	Protected	D070	IMRAS-033-054	CD4+ T	CD4+ T: CD38+HLADR–RA+CCR7-TEMRA
57: Protected-IMRAS-045 D14 Imm3	CD14-CD19-/CD3+/CD38+HLA DR–/CD8–CD4+/RA+CCR7-TEMRA	0.028517110266159697	T	D14 Imm3	S045	Protected	D070	IMRAS-033-054	CD4+ TEMRA	CD4+ TEMRA: CD38+HLADR–RA+CCR7-
57: Protected-IMRAS-045 D14 Imm3	CD14-CD19-/CD3+/CD38+HLA DR–/CD8–CD4+/RA-CCR7+Tcm	5.197528517110266	T	D14 Imm3	S045	Protected	D070	IMRAS-033-054	CD4+ T	CD4+ T: CD38+HLADR–RA-CCR7+Tcm
57: Protected-IMRAS-045 D14 Imm3	CD14-CD19-/CD3+/CD38+HLA DR–/CD8–CD4+/RA-CCR7+Tcm	5.197528517110266	T	D14 Imm3	S045	Protected	D070	IMRAS-033-054	CD4+ Tcm	CD4+ Tcm: CD38+HLADR–RA-CCR7+
57: Protected-IMRAS-045 D14 Imm3	CD14-CD19-/CD3+/CD38+HLA DR–/CD8–CD4+/RA-CCR7-Tem	0.44201520912547526	T	D14 Imm3	S045	Protected	D070	IMRAS-033-054	CD4+ T	CD4+ T: CD38+HLADR–RA-CCR7-Tem
57: Protected-IMRAS-045 D14 Imm3	CD14-CD19-/CD3+/CD38+HLA DR–/CD8–CD4+/RA-CCR7-Tem	0.44201520912547526	T	D14 Imm3	S045	Protected	D070	IMRAS-033-054	CD4+ Tem	CD4+ Tem: CD38+HLADR–RA-CCR7-
57: Protected-IMRAS-045 D14 Imm3	CD14-CD19-/CD3+/CD38+HLA DR–/CD8+CD4–	6.379847908745247	T	D14 Imm3	S045	Protected	D070	IMRAS-033-054	CD8+ T	CD8+ T: CD38+HLADR–
57: Protected-IMRAS-045 D14 Imm3	CD14-CD19-/CD3+/CD38+HLA DR–/CD8+CD4–/RA+CCR7+naive	5.129847908745247	T	D14 Imm3	S045	Protected	D070	IMRAS-033-054	CD8+ T	CD8+ T: CD38+HLADR–RA+CCR7+naive
57: Protected-IMRAS-045 D14 Imm3	CD14-CD19-/CD3+/CD38+HLA DR–/CD8+CD4–/RA+CCR7+naive	5.129847908745247	T	D14 Imm3	S045	Protected	D070	IMRAS-033-054	CD8+ T naive	CD8+ T naive: CD38+HLADR–RA+CCR7+
57: Protected-IMRAS-045 D14 Imm3	CD14-CD19-/CD3+/CD38+HLA DR–/CD8+CD4–/RA+CCR7-TEMRA	0.6517110266159696	T	D14 Imm3	S045	Protected	D070	IMRAS-033-054	CD8+ T	CD8+ T: CD38+HLADR–RA+CCR7-TEMRA
57: Protected-IMRAS-045 D14 Imm3	CD14-CD19-/CD3+/CD38+HLA DR–/CD8+CD4–/RA+CCR7-TEMRA	0.6517110266159696	T	D14 Imm3	S045	Protected	D070	IMRAS-033-054	CD8+ TEMRA	CD8+ TEMRA: CD38+HLADR–RA+CCR7-
57: Protected-IMRAS-045 D14 Imm3	CD14-CD19-/CD3+/CD38+HLA DR–/CD8+CD4–/RA-CCR7+Tcm	0.2005703422053232	T	D14 Imm3	S045	Protected	D070	IMRAS-033-054	CD8+ T	CD8+ T: CD38+HLADR–RA-CCR7+Tcm
57: Protected-IMRAS-045 D14 Imm3	CD14-CD19-/CD3+/CD38+HLA DR–/CD8+CD4–/RA-CCR7+Tcm	0.2005703422053232	T	D14 Imm3	S045	Protected	D070	IMRAS-033-054	CD8+ Tcm	CD8+ Tcm: CD38+HLADR–RA-CCR7+
57: Protected-IMRAS-045 D14 Imm3	CD14-CD19-/CD3+/CD38+HLA DR–/CD8+CD4–/RA-CCR7-Tem	0.4	T	D14 Imm3	S045	Protected	D070	IMRAS-033-054	CD8+ T	CD8+ T: CD38+HLADR–RA-CCR7-Tem
57: Protected-IMRAS-045 D14 Imm3	CD14-CD19-/CD3+/CD38+HLA DR–/CD8+CD4–/RA-CCR7-Tem	0.4	T	D14 Imm3	S045	Protected	D070	IMRAS-033-054	CD8+ Tem	CD8+ Tem: CD38+HLADR–RA-CCR7-
57: Protected-IMRAS-045 D14 Imm3	CD14-CD19-/CD3+/CD38– HLA DR–/CD8–CD4+	18.80038022813688	T	D14 Imm3	S045	Protected	D070	IMRAS-033-054	CD4+ T	CD4+ T: CD38–HLADR–
57: Protected-IMRAS-045 D14 Imm3	CD14-CD19-/CD3+/CD38– HLA DR–/CD8–CD4+/RA+CCR7+naive	1.0216730038022814	T	D14 Imm3	S045	Protected	D070	IMRAS-033-054	CD4+ T	CD4+ T: CD38–HLADR–RA+CCR7+naive
57: Protected-IMRAS-045 D14 Imm3	CD14-CD19-/CD3+/CD38– HLA DR–/CD8–CD4+/RA+CCR7+naive	1.0216730038022814	T	D14 Imm3	S045	Protected	D070	IMRAS-033-054	CD4+ T naive	CD4+ T naive: CD38–HLADR–RA+CCR7+
57: Protected-IMRAS-045 D14 Imm3	CD14-CD19-/CD3+/CD38– HLA DR–/CD8–CD4+/RA+CCR7-TEMRA	0.11387832699619772	T	D14 Imm3	S045	Protected	D070	IMRAS-033-054	CD4+ T	CD4+ T: CD38–HLADR–RA+CCR7-TEMRA
57: Protected-IMRAS-045 D14 Imm3	CD14-CD19-/CD3+/CD38– HLA DR–/CD8–CD4+/RA+CCR7-TEMRA	0.11387832699619772	T	D14 Imm3	S045	Protected	D070	IMRAS-033-054	CD4+ TEMRA	CD4+ TEMRA: CD38–HLADR–RA+CCR7-
57: Protected-IMRAS-045 D14 Imm3	CD14-CD19-/CD3+/CD38– HLA DR–/CD8–CD4+/RA-CCR7+Tcm	13.638783269961976	T	D14 Imm3	S045	Protected	D070	IMRAS-033-054	CD4+ T	CD4+ T: CD38–HLADR–RA-CCR7+Tcm
57: Protected-IMRAS-045 D14 Imm3	CD14-CD19-/CD3+/CD38– HLA DR–/CD8–CD4+/RA-CCR7+Tcm	13.638783269961976	T	D14 Imm3	S045	Protected	D070	IMRAS-033-054	CD4+ Tcm	CD4+ Tcm: CD38–HLADR–RA-CCR7+
57: Protected-IMRAS-045 D14 Imm3	CD14-CD19-/CD3+/CD38– HLA DR–/CD8–CD4+/RA-CCR7-Tem	4.013117870722433	T	D14 Imm3	S045	Protected	D070	IMRAS-033-054	CD4+ T	CD4+ T: CD38–HLADR–RA-CCR7-Tem
57: Protected-IMRAS-045 D14 Imm3	CD14-CD19-/CD3+/CD38– HLA DR–/CD8–CD4+/RA-CCR7-Tem	4.013117870722433	T	D14 Imm3	S045	Protected	D070	IMRAS-033-054	CD4+ Tem	CD4+ Tem: CD38–HLADR–RA-CCR7-
57: Protected-IMRAS-045 D14 Imm3	CD14-CD19-/CD3+/CD38– HLA DR–/CD8+CD4–	8.902281368821292	T	D14 Imm3	S045	Protected	D070	IMRAS-033-054	CD8+ T	CD8+ T: CD38–HLADR–
57: Protected-IMRAS-045 D14 Imm3	CD14-CD19-/CD3+/CD38– HLA DR–/CD8+CD4–/RA+CCR7+naive	3.3515209125475285	T	D14 Imm3	S045	Protected	D070	IMRAS-033-054	CD8+ T	CD8+ T: CD38–HLADR–RA+CCR7+naive
57: Protected-IMRAS-045 D14 Imm3	CD14-CD19-/CD3+/CD38– HLA DR–/CD8+CD4–/RA+CCR7+naive	3.3515209125475285	T	D14 Imm3	S045	Protected	D070	IMRAS-033-054	CD8+ T naive	CD8+ T naive: CD38–HLADR–RA+CCR7+
57: Protected-IMRAS-045 D14 Imm3	CD14-CD19-/CD3+/CD38– HLA DR–/CD8+CD4–/RA+CCR7-TEMRA	2.5990494296577946	T	D14 Imm3	S045	Protected	D070	IMRAS-033-054	CD8+ T	CD8+ T: CD38–HLADR–RA+CCR7-TEMRA
57: Protected-IMRAS-045 D14 Imm3	CD14-CD19-/CD3+/CD38– HLA DR–/CD8+CD4–/RA+CCR7-TEMRA	2.5990494296577946	T	D14 Imm3	S045	Protected	D070	IMRAS-033-054	CD8+ TEMRA	CD8+ TEMRA: CD38–HLADR–RA+CCR7-
57: Protected-IMRAS-045 D14 Imm3	CD14-CD19-/CD3+/CD38– HLA DR–/CD8+CD4–/RA-CCR7+Tcm	1.3494296577946767	T	D14 Imm3	S045	Protected	D070	IMRAS-033-054	CD8+ T	CD8+ T: CD38–HLADR–RA-CCR7+Tcm
57: Protected-IMRAS-045 D14 Imm3	CD14-CD19-/CD3+/CD38– HLA DR–/CD8+CD4–/RA-CCR7+Tcm	1.3494296577946767	T	D14 Imm3	S045	Protected	D070	IMRAS-033-054	CD8+ Tcm	CD8+ Tcm: CD38–HLADR–RA-CCR7+
57: Protected-IMRAS-045 D14 Imm3	CD14-CD19-/CD3+/CD38– HLA DR–/CD8+CD4–/RA-CCR7-Tem	1.6125475285171103	T	D14 Imm3	S045	Protected	D070	IMRAS-033-054	CD8+ T	CD8+ T: CD38–HLADR–RA-CCR7-Tem
57: Protected-IMRAS-045 D14 Imm3	CD14-CD19-/CD3+/CD38– HLA DR–/CD8+CD4–/RA-CCR7-Tem	1.6125475285171103	T	D14 Imm3	S045	Protected	D070	IMRAS-033-054	CD8+ Tem	CD8+ Tem: CD38–HLADR–RA-CCR7-
57: Protected-IMRAS-045 D14 Imm3	CD14-CD19-/CD3+/CD56+/CD8–CD4+	3.3482889733840304	T	D14 Imm3	S045	Protected	D070	IMRAS-033-054	CD4+ T	CD4+ T: CD56+
57: Protected-IMRAS-045 D14 Imm3	CD14-CD19-/CD3+/CD56+/CD8+CD4–	1.4188212927756654	T	D14 Imm3	S045	Protected	D070	IMRAS-033-054	CD8+ T	CD8+ T: CD56+
57: Protected-IMRAS-045 D14 Imm3	CD14-CD19-/CD3+/CTLA4-HLA DR+/CD8–CD4+	0.329467680608365	T	D14 Imm3	S045	Protected	D070	IMRAS-033-054	CD4+ T	CD4+ T: CTLA4-HLADR+
57: Protected-IMRAS-045 D14 Imm3	CD14-CD19-/CD3+/CTLA4-HLA DR+/CD8–CD4+/RA+CCR7+naive	0.09220532319391635	T	D14 Imm3	S045	Protected	D070	IMRAS-033-054	CD4+ T	CD4+ T: CTLA4-HLADR+RA+CCR7+naive
57: Protected-IMRAS-045 D14 Imm3	CD14-CD19-/CD3+/CTLA4-HLA DR+/CD8–CD4+/RA+CCR7+naive	0.09220532319391635	T	D14 Imm3	S045	Protected	D070	IMRAS-033-054	CD4+ T naive	CD4+ T naive: CTLA4-HLADR+RA+CCR7+
57: Protected-IMRAS-045 D14 Imm3	CD14-CD19-/CD3+/CTLA4-HLA DR+/CD8–CD4+/RA+CCR7-TEMRA	0.005893536121673004	T	D14 Imm3	S045	Protected	D070	IMRAS-033-054	CD4+ T	CD4+ T: CTLA4-HLADR+RA+CCR7-TEMRA
57: Protected-IMRAS-045 D14 Imm3	CD14-CD19-/CD3+/CTLA4-HLA DR+/CD8–CD4+/RA+CCR7-TEMRA	0.005893536121673004	T	D14 Imm3	S045	Protected	D070	IMRAS-033-054	CD4+ TEMRA	CD4+ TEMRA: CTLA4-HLADR+RA+CCR7-
57: Protected-IMRAS-045 D14 Imm3	CD14-CD19-/CD3+/CTLA4-HLA DR+/CD8–CD4+/RA-CCR7+Tcm	0.10171102661596958	T	D14 Imm3	S045	Protected	D070	IMRAS-033-054	CD4+ T	CD4+ T: CTLA4-HLADR+RA-CCR7+Tcm
57: Protected-IMRAS-045 D14 Imm3	CD14-CD19-/CD3+/CTLA4-HLA DR+/CD8–CD4+/RA-CCR7+Tcm	0.10171102661596958	T	D14 Imm3	S045	Protected	D070	IMRAS-033-054	CD4+ Tcm	CD4+ Tcm: CTLA4-HLADR+RA-CCR7+
57: Protected-IMRAS-045 D14 Imm3	CD14-CD19-/CD3+/CTLA4-HLA DR+/CD8–CD4+/RA-CCR7-Tem	0.12984790874524715	T	D14 Imm3	S045	Protected	D070	IMRAS-033-054	CD4+ T	CD4+ T: CTLA4-HLADR+RA-CCR7-Tem
57: Protected-IMRAS-045 D14 Imm3	CD14-CD19-/CD3+/CTLA4-HLA DR+/CD8–CD4+/RA-CCR7-Tem	0.12984790874524715	T	D14 Imm3	S045	Protected	D070	IMRAS-033-054	CD4+ Tem	CD4+ Tem: CTLA4-HLADR+RA-CCR7-
57: Protected-IMRAS-045 D14 Imm3	CD14-CD19-/CD3+/CTLA4-HLA DR+/CD8+CD4–	0.24752851711026616	T	D14 Imm3	S045	Protected	D070	IMRAS-033-054	CD8+ T	CD8+ T: CTLA4-HLADR+
57: Protected-IMRAS-045 D14 Imm3	CD14-CD19-/CD3+/CTLA4-HLA DR+/CD8+CD4–/RA+CCR7+naive	0.032129277566539924	T	D14 Imm3	S045	Protected	D070	IMRAS-033-054	CD8+ T	CD8+ T: CTLA4-HLADR+RA+CCR7+naive
57: Protected-IMRAS-045 D14 Imm3	CD14-CD19-/CD3+/CTLA4-HLA DR+/CD8+CD4–/RA+CCR7+naive	0.032129277566539924	T	D14 Imm3	S045	Protected	D070	IMRAS-033-054	CD8+ T naive	CD8+ T naive: CTLA4-HLADR+RA+CCR7+
57: Protected-IMRAS-045 D14 Imm3	CD14-CD19-/CD3+/CTLA4-HLA DR+/CD8+CD4–/RA+CCR7-TEMRA	0.05399239543726236	T	D14 Imm3	S045	Protected	D070	IMRAS-033-054	CD8+ T	CD8+ T: CTLA4-HLADR+RA+CCR7-TEMRA
57: Protected-IMRAS-045 D14 Imm3	CD14-CD19-/CD3+/CTLA4-HLA DR+/CD8+CD4–/RA+CCR7-TEMRA	0.05399239543726236	T	D14 Imm3	S045	Protected	D070	IMRAS-033-054	CD8+ TEMRA	CD8+ TEMRA: CTLA4-HLADR+RA+CCR7-
57: Protected-IMRAS-045 D14 Imm3	CD14-CD19-/CD3+/CTLA4-HLA DR+/CD8+CD4–/RA-CCR7+Tcm	0.034220532319391636	T	D14 Imm3	S045	Protected	D070	IMRAS-033-054	CD8+ T	CD8+ T: CTLA4-HLADR+RA-CCR7+Tcm
57: Protected-IMRAS-045 D14 Imm3	CD14-CD19-/CD3+/CTLA4-HLA DR+/CD8+CD4–/RA-CCR7+Tcm	0.034220532319391636	T	D14 Imm3	S045	Protected	D070	IMRAS-033-054	CD8+ Tcm	CD8+ Tcm: CTLA4-HLADR+RA-CCR7+
57: Protected-IMRAS-045 D14 Imm3	CD14-CD19-/CD3+/CTLA4-HLA DR+/CD8+CD4–/RA-CCR7-Tem	0.12813688212927757	T	D14 Imm3	S045	Protected	D070	IMRAS-033-054	CD8+ T	CD8+ T: CTLA4-HLADR+RA-CCR7-Tem
57: Protected-IMRAS-045 D14 Imm3	CD14-CD19-/CD3+/CTLA4-HLA DR+/CD8+CD4–/RA-CCR7-Tem	0.12813688212927757	T	D14 Imm3	S045	Protected	D070	IMRAS-033-054	CD8+ Tem	CD8+ Tem: CTLA4-HLADR+RA-CCR7-
57: Protected-IMRAS-045 D14 Imm3	CD14-CD19-/CD3+/CTLA4+HLA DR+/CD8–CD4+	0.3790874524714829	T	D14 Imm3	S045	Protected	D070	IMRAS-033-054	CD4+ T	CD4+ T: CTLA4+HLADR+
57: Protected-IMRAS-045 D14 Imm3	CD14-CD19-/CD3+/CTLA4+HLA DR+/CD8–CD4+/RA+CCR7+naive	0.012167300380228136	T	D14 Imm3	S045	Protected	D070	IMRAS-033-054	CD4+ T	CD4+ T: CTLA4+HLADR+RA+CCR7+naive
57: Protected-IMRAS-045 D14 Imm3	CD14-CD19-/CD3+/CTLA4+HLA DR+/CD8–CD4+/RA+CCR7+naive	0.012167300380228136	T	D14 Imm3	S045	Protected	D070	IMRAS-033-054	CD4+ T naive	CD4+ T naive: CTLA4+HLADR+RA+CCR7+
57: Protected-IMRAS-045 D14 Imm3	CD14-CD19-/CD3+/CTLA4+HLA DR+/CD8–CD4+/RA+CCR7-TEMRA	0.003231939163498099	T	D14 Imm3	S045	Protected	D070	IMRAS-033-054	CD4+ T	CD4+ T: CTLA4+HLADR+RA+CCR7-TEMRA
57: Protected-IMRAS-045 D14 Imm3	CD14-CD19-/CD3+/CTLA4+HLA DR+/CD8–CD4+/RA+CCR7-TEMRA	0.003231939163498099	T	D14 Imm3	S045	Protected	D070	IMRAS-033-054	CD4+ TEMRA	CD4+ TEMRA: CTLA4+HLADR+RA+CCR7-
57: Protected-IMRAS-045 D14 Imm3	CD14-CD19-/CD3+/CTLA4+HLA DR+/CD8–CD4+/RA-CCR7+Tcm	0.13460076045627375	T	D14 Imm3	S045	Protected	D070	IMRAS-033-054	CD4+ T	CD4+ T: CTLA4+HLADR+RA-CCR7+Tcm
57: Protected-IMRAS-045 D14 Imm3	CD14-CD19-/CD3+/CTLA4+HLA DR+/CD8–CD4+/RA-CCR7+Tcm	0.13460076045627375	T	D14 Imm3	S045	Protected	D070	IMRAS-033-054	CD4+ Tcm	CD4+ Tcm: CTLA4+HLADR+RA-CCR7+
57: Protected-IMRAS-045 D14 Imm3	CD14-CD19-/CD3+/CTLA4+HLA DR+/CD8–CD4+/RA-CCR7-Tem	0.22908745247148288	T	D14 Imm3	S045	Protected	D070	IMRAS-033-054	CD4+ T	CD4+ T: CTLA4+HLADR+RA-CCR7-Tem
57: Protected-IMRAS-045 D14 Imm3	CD14-CD19-/CD3+/CTLA4+HLA DR+/CD8–CD4+/RA-CCR7-Tem	0.22908745247148288	T	D14 Imm3	S045	Protected	D070	IMRAS-033-054	CD4+ Tem	CD4+ Tem: CTLA4+HLADR+RA-CCR7-
57: Protected-IMRAS-045 D14 Imm3	CD14-CD19-/CD3+/CTLA4+HLA DR+/CD8+CD4–	0.011787072243346007	T	D14 Imm3	S045	Protected	D070	IMRAS-033-054	CD8+ T	CD8+ T: CTLA4+HLADR+
57: Protected-IMRAS-045 D14 Imm3	CD14-CD19-/CD3+/CTLA4+HLA DR+/CD8+CD4–/RA+CCR7+naive	0.0019011406844106464	T	D14 Imm3	S045	Protected	D070	IMRAS-033-054	CD8+ T	CD8+ T: CTLA4+HLADR+RA+CCR7+naive
57: Protected-IMRAS-045 D14 Imm3	CD14-CD19-/CD3+/CTLA4+HLA DR+/CD8+CD4–/RA+CCR7+naive	0.0019011406844106464	T	D14 Imm3	S045	Protected	D070	IMRAS-033-054	CD8+ T naive	CD8+ T naive: CTLA4+HLADR+RA+CCR7+
57: Protected-IMRAS-045 D14 Imm3	CD14-CD19-/CD3+/CTLA4+HLA DR+/CD8+CD4–/RA+CCR7-TEMRA	9.505703422053232e-4	T	D14 Imm3	S045	Protected	D070	IMRAS-033-054	CD8+ T	CD8+ T: CTLA4+HLADR+RA+CCR7-TEMRA
57: Protected-IMRAS-045 D14 Imm3	CD14-CD19-/CD3+/CTLA4+HLA DR+/CD8+CD4–/RA+CCR7-TEMRA	9.505703422053232e-4	T	D14 Imm3	S045	Protected	D070	IMRAS-033-054	CD8+ TEMRA	CD8+ TEMRA: CTLA4+HLADR+RA+CCR7-
57: Protected-IMRAS-045 D14 Imm3	CD14-CD19-/CD3+/CTLA4+HLA DR+/CD8+CD4–/RA-CCR7+Tcm	0.002661596958174905	T	D14 Imm3	S045	Protected	D070	IMRAS-033-054	CD8+ T	CD8+ T: CTLA4+HLADR+RA-CCR7+Tcm
57: Protected-IMRAS-045 D14 Imm3	CD14-CD19-/CD3+/CTLA4+HLA DR+/CD8+CD4–/RA-CCR7+Tcm	0.002661596958174905	T	D14 Imm3	S045	Protected	D070	IMRAS-033-054	CD8+ Tcm	CD8+ Tcm: CTLA4+HLADR+RA-CCR7+
57: Protected-IMRAS-045 D14 Imm3	CD14-CD19-/CD3+/CTLA4+HLA DR+/CD8+CD4–/RA-CCR7-Tem	0.006273764258555133	T	D14 Imm3	S045	Protected	D070	IMRAS-033-054	CD8+ T	CD8+ T: CTLA4+HLADR+RA-CCR7-Tem
57: Protected-IMRAS-045 D14 Imm3	CD14-CD19-/CD3+/CTLA4+HLA DR+/CD8+CD4–/RA-CCR7-Tem	0.006273764258555133	T	D14 Imm3	S045	Protected	D070	IMRAS-033-054	CD8+ Tem	CD8+ Tem: CTLA4+HLADR+RA-CCR7-
57: Protected-IMRAS-045 D14 Imm3	CD14-CD19-/CD3+/CTLA4+HLA DR-/CD8–CD4+	2.6598859315589354	T	D14 Imm3	S045	Protected	D070	IMRAS-033-054	CD4+ T	CD4+ T: CTLA4+HLADR-
57: Protected-IMRAS-045 D14 Imm3	CD14-CD19-/CD3+/CTLA4+HLA DR-/CD8–CD4+/RA+CCR7+naive	0.13574144486692016	T	D14 Imm3	S045	Protected	D070	IMRAS-033-054	CD4+ T	CD4+ T: CTLA4+HLADR-RA+CCR7+naive
57: Protected-IMRAS-045 D14 Imm3	CD14-CD19-/CD3+/CTLA4+HLA DR-/CD8–CD4+/RA+CCR7+naive	0.13574144486692016	T	D14 Imm3	S045	Protected	D070	IMRAS-033-054	CD4+ T naive	CD4+ T naive: CTLA4+HLADR-RA+CCR7+
57: Protected-IMRAS-045 D14 Imm3	CD14-CD19-/CD3+/CTLA4+HLA DR-/CD8–CD4+/RA+CCR7-TEMRA	0.004372623574144487	T	D14 Imm3	S045	Protected	D070	IMRAS-033-054	CD4+ T	CD4+ T: CTLA4+HLADR-RA+CCR7-TEMRA
57: Protected-IMRAS-045 D14 Imm3	CD14-CD19-/CD3+/CTLA4+HLA DR-/CD8–CD4+/RA+CCR7-TEMRA	0.004372623574144487	T	D14 Imm3	S045	Protected	D070	IMRAS-033-054	CD4+ TEMRA	CD4+ TEMRA: CTLA4+HLADR-RA+CCR7-
57: Protected-IMRAS-045 D14 Imm3	CD14-CD19-/CD3+/CTLA4+HLA DR-/CD8–CD4+/RA-CCR7+Tcm	1.6977186311787071	T	D14 Imm3	S045	Protected	D070	IMRAS-033-054	CD4+ T	CD4+ T: CTLA4+HLADR-RA-CCR7+Tcm
57: Protected-IMRAS-045 D14 Imm3	CD14-CD19-/CD3+/CTLA4+HLA DR-/CD8–CD4+/RA-CCR7+Tcm	1.6977186311787071	T	D14 Imm3	S045	Protected	D070	IMRAS-033-054	CD4+ Tcm	CD4+ Tcm: CTLA4+HLADR-RA-CCR7+
57: Protected-IMRAS-045 D14 Imm3	CD14-CD19-/CD3+/CTLA4+HLA DR-/CD8–CD4+/RA-CCR7-Tem	0.8201520912547529	T	D14 Imm3	S045	Protected	D070	IMRAS-033-054	CD4+ T	CD4+ T: CTLA4+HLADR-RA-CCR7-Tem
57: Protected-IMRAS-045 D14 Imm3	CD14-CD19-/CD3+/CTLA4+HLA DR-/CD8–CD4+/RA-CCR7-Tem	0.8201520912547529	T	D14 Imm3	S045	Protected	D070	IMRAS-033-054	CD4+ Tem	CD4+ Tem: CTLA4+HLADR-RA-CCR7-
57: Protected-IMRAS-045 D14 Imm3	CD14-CD19-/CD3+/CTLA4+HLA DR-/CD8+CD4–	0.032889733840304185	T	D14 Imm3	S045	Protected	D070	IMRAS-033-054	CD8+ T	CD8+ T: CTLA4+HLADR-
57: Protected-IMRAS-045 D14 Imm3	CD14-CD19-/CD3+/CTLA4+HLA DR-/CD8+CD4–/RA+CCR7+naive	0.015399239543726236	T	D14 Imm3	S045	Protected	D070	IMRAS-033-054	CD8+ T	CD8+ T: CTLA4+HLADR-RA+CCR7+naive
57: Protected-IMRAS-045 D14 Imm3	CD14-CD19-/CD3+/CTLA4+HLA DR-/CD8+CD4–/RA+CCR7+naive	0.015399239543726236	T	D14 Imm3	S045	Protected	D070	IMRAS-033-054	CD8+ T naive	CD8+ T naive: CTLA4+HLADR-RA+CCR7+
57: Protected-IMRAS-045 D14 Imm3	CD14-CD19-/CD3+/CTLA4+HLA DR-/CD8+CD4–/RA+CCR7-TEMRA	0.0034220532319391636	T	D14 Imm3	S045	Protected	D070	IMRAS-033-054	CD8+ T	CD8+ T: CTLA4+HLADR-RA+CCR7-TEMRA
57: Protected-IMRAS-045 D14 Imm3	CD14-CD19-/CD3+/CTLA4+HLA DR-/CD8+CD4–/RA+CCR7-TEMRA	0.0034220532319391636	T	D14 Imm3	S045	Protected	D070	IMRAS-033-054	CD8+ TEMRA	CD8+ TEMRA: CTLA4+HLADR-RA+CCR7-
57: Protected-IMRAS-045 D14 Imm3	CD14-CD19-/CD3+/CTLA4+HLA DR-/CD8+CD4–/RA-CCR7+Tcm	0.0076045627376425855	T	D14 Imm3	S045	Protected	D070	IMRAS-033-054	CD8+ T	CD8+ T: CTLA4+HLADR-RA-CCR7+Tcm
57: Protected-IMRAS-045 D14 Imm3	CD14-CD19-/CD3+/CTLA4+HLA DR-/CD8+CD4–/RA-CCR7+Tcm	0.0076045627376425855	T	D14 Imm3	S045	Protected	D070	IMRAS-033-054	CD8+ Tcm	CD8+ Tcm: CTLA4+HLADR-RA-CCR7+
57: Protected-IMRAS-045 D14 Imm3	CD14-CD19-/CD3+/CTLA4+HLA DR-/CD8+CD4–/RA-CCR7-Tem	0.006463878326996198	T	D14 Imm3	S045	Protected	D070	IMRAS-033-054	CD8+ T	CD8+ T: CTLA4+HLADR-RA-CCR7-Tem
57: Protected-IMRAS-045 D14 Imm3	CD14-CD19-/CD3+/CTLA4+HLA DR-/CD8+CD4–/RA-CCR7-Tem	0.006463878326996198	T	D14 Imm3	S045	Protected	D070	IMRAS-033-054	CD8+ Tem	CD8+ Tem: CTLA4+HLADR-RA-CCR7-
57: Protected-IMRAS-045 D14 Imm3	CD14-CD19-/CD3+/CTLA4-HLA DR-/CD8–CD4+	35.361216730038024	T	D14 Imm3	S045	Protected	D070	IMRAS-033-054	CD4+ T	CD4+ T: CTLA4-HLADR-
57: Protected-IMRAS-045 D14 Imm3	CD14-CD19-/CD3+/CTLA4-HLA DR-/CD8–CD4+/RA+CCR7+naive	14.24467680608365	T	D14 Imm3	S045	Protected	D070	IMRAS-033-054	CD4+ T	CD4+ T: CTLA4-HLADR-RA+CCR7+naive
57: Protected-IMRAS-045 D14 Imm3	CD14-CD19-/CD3+/CTLA4-HLA DR-/CD8–CD4+/RA+CCR7+naive	14.24467680608365	T	D14 Imm3	S045	Protected	D070	IMRAS-033-054	CD4+ T naive	CD4+ T naive: CTLA4-HLADR-RA+CCR7+
57: Protected-IMRAS-045 D14 Imm3	CD14-CD19-/CD3+/CTLA4-HLA DR-/CD8–CD4+/RA+CCR7-TEMRA	0.13859315589353613	T	D14 Imm3	S045	Protected	D070	IMRAS-033-054	CD4+ T	CD4+ T: CTLA4-HLADR-RA+CCR7-TEMRA
57: Protected-IMRAS-045 D14 Imm3	CD14-CD19-/CD3+/CTLA4-HLA DR-/CD8–CD4+/RA+CCR7-TEMRA	0.13859315589353613	T	D14 Imm3	S045	Protected	D070	IMRAS-033-054	CD4+ TEMRA	CD4+ TEMRA: CTLA4-HLADR-RA+CCR7-
57: Protected-IMRAS-045 D14 Imm3	CD14-CD19-/CD3+/CTLA4-HLA DR-/CD8–CD4+/RA-CCR7+Tcm	17.162927756653993	T	D14 Imm3	S045	Protected	D070	IMRAS-033-054	CD4+ T	CD4+ T: CTLA4-HLADR-RA-CCR7+Tcm
57: Protected-IMRAS-045 D14 Imm3	CD14-CD19-/CD3+/CTLA4-HLA DR-/CD8–CD4+/RA-CCR7+Tcm	17.162927756653993	T	D14 Imm3	S045	Protected	D070	IMRAS-033-054	CD4+ Tcm	CD4+ Tcm: CTLA4-HLADR-RA-CCR7+
57: Protected-IMRAS-045 D14 Imm3	CD14-CD19-/CD3+/CTLA4-HLA DR-/CD8–CD4+/RA-CCR7-Tem	3.656083650190114	T	D14 Imm3	S045	Protected	D070	IMRAS-033-054	CD4+ T	CD4+ T: CTLA4-HLADR-RA-CCR7-Tem
57: Protected-IMRAS-045 D14 Imm3	CD14-CD19-/CD3+/CTLA4-HLA DR-/CD8–CD4+/RA-CCR7-Tem	3.656083650190114	T	D14 Imm3	S045	Protected	D070	IMRAS-033-054	CD4+ Tem	CD4+ Tem: CTLA4-HLADR-RA-CCR7-
57: Protected-IMRAS-045 D14 Imm3	CD14-CD19-/CD3+/CTLA4-HLA DR-/CD8+CD4–	15.271673003802281	T	D14 Imm3	S045	Protected	D070	IMRAS-033-054	CD8+ T	CD8+ T: CTLA4-HLADR-
57: Protected-IMRAS-045 D14 Imm3	CD14-CD19-/CD3+/CTLA4-HLA DR-/CD8+CD4–/RA+CCR7+naive	8.47148288973384	T	D14 Imm3	S045	Protected	D070	IMRAS-033-054	CD8+ T	CD8+ T: CTLA4-HLADR-RA+CCR7+naive
57: Protected-IMRAS-045 D14 Imm3	CD14-CD19-/CD3+/CTLA4-HLA DR-/CD8+CD4–/RA+CCR7+naive	8.47148288973384	T	D14 Imm3	S045	Protected	D070	IMRAS-033-054	CD8+ T naive	CD8+ T naive: CTLA4-HLADR-RA+CCR7+
57: Protected-IMRAS-045 D14 Imm3	CD14-CD19-/CD3+/CTLA4-HLA DR-/CD8+CD4–/RA+CCR7-TEMRA	3.2545627376425856	T	D14 Imm3	S045	Protected	D070	IMRAS-033-054	CD8+ T	CD8+ T: CTLA4-HLADR-RA+CCR7-TEMRA
57: Protected-IMRAS-045 D14 Imm3	CD14-CD19-/CD3+/CTLA4-HLA DR-/CD8+CD4–/RA+CCR7-TEMRA	3.2545627376425856	T	D14 Imm3	S045	Protected	D070	IMRAS-033-054	CD8+ TEMRA	CD8+ TEMRA: CTLA4-HLADR-RA+CCR7-
57: Protected-IMRAS-045 D14 Imm3	CD14-CD19-/CD3+/CTLA4-HLA DR-/CD8+CD4–/RA-CCR7+Tcm	1.5444866920152092	T	D14 Imm3	S045	Protected	D070	IMRAS-033-054	CD8+ T	CD8+ T: CTLA4-HLADR-RA-CCR7+Tcm
57: Protected-IMRAS-045 D14 Imm3	CD14-CD19-/CD3+/CTLA4-HLA DR-/CD8+CD4–/RA-CCR7+Tcm	1.5444866920152092	T	D14 Imm3	S045	Protected	D070	IMRAS-033-054	CD8+ Tcm	CD8+ Tcm: CTLA4-HLADR-RA-CCR7+
57: Protected-IMRAS-045 D14 Imm3	CD14-CD19-/CD3+/CTLA4-HLA DR-/CD8+CD4–/RA-CCR7-Tem	2.0136882129277565	T	D14 Imm3	S045	Protected	D070	IMRAS-033-054	CD8+ T	CD8+ T: CTLA4-HLADR-RA-CCR7-Tem
57: Protected-IMRAS-045 D14 Imm3	CD14-CD19-/CD3+/CTLA4-HLA DR-/CD8+CD4–/RA-CCR7-Tem	2.0136882129277565	T	D14 Imm3	S045	Protected	D070	IMRAS-033-054	CD8+ Tem	CD8+ Tem: CTLA4-HLADR-RA-CCR7-
57: Protected-IMRAS-045 D14 Imm3	CD14-CD19-/CD3+/PD1+/CD8–CD4+	8.388783269961976	T	D14 Imm3	S045	Protected	D070	IMRAS-033-054	CD4+ T	CD4+ T: PD1+
57: Protected-IMRAS-045 D14 Imm3	CD14-CD19-/CD3+/PD1+/CD8–CD4+/RA+CCR7+naive	0.3577946768060836	T	D14 Imm3	S045	Protected	D070	IMRAS-033-054	CD4+ T	CD4+ T: PD1+RA+CCR7+naive
57: Protected-IMRAS-045 D14 Imm3	CD14-CD19-/CD3+/PD1+/CD8–CD4+/RA+CCR7+naive	0.3577946768060836	T	D14 Imm3	S045	Protected	D070	IMRAS-033-054	CD4+ T naive	CD4+ T naive: PD1+RA+CCR7+
57: Protected-IMRAS-045 D14 Imm3	CD14-CD19-/CD3+/PD1+/CD8–CD4+/RA+CCR7-TEMRA	0.029657794676806085	T	D14 Imm3	S045	Protected	D070	IMRAS-033-054	CD4+ T	CD4+ T: PD1+RA+CCR7-TEMRA
57: Protected-IMRAS-045 D14 Imm3	CD14-CD19-/CD3+/PD1+/CD8–CD4+/RA+CCR7-TEMRA	0.029657794676806085	T	D14 Imm3	S045	Protected	D070	IMRAS-033-054	CD4+ TEMRA	CD4+ TEMRA: PD1+RA+CCR7-
57: Protected-IMRAS-045 D14 Imm3	CD14-CD19-/CD3+/PD1+/CD8–CD4+/RA-CCR7+Tcm	5.440684410646388	T	D14 Imm3	S045	Protected	D070	IMRAS-033-054	CD4+ T	CD4+ T: PD1+RA-CCR7+Tcm
57: Protected-IMRAS-045 D14 Imm3	CD14-CD19-/CD3+/PD1+/CD8–CD4+/RA-CCR7+Tcm	5.440684410646388	T	D14 Imm3	S045	Protected	D070	IMRAS-033-054	CD4+ Tcm	CD4+ Tcm: PD1+RA-CCR7+
57: Protected-IMRAS-045 D14 Imm3	CD14-CD19-/CD3+/PD1+/CD8–CD4+/RA-CCR7-Tem	2.5564638783269964	T	D14 Imm3	S045	Protected	D070	IMRAS-033-054	CD4+ T	CD4+ T: PD1+RA-CCR7-Tem
57: Protected-IMRAS-045 D14 Imm3	CD14-CD19-/CD3+/PD1+/CD8–CD4+/RA-CCR7-Tem	2.5564638783269964	T	D14 Imm3	S045	Protected	D070	IMRAS-033-054	CD4+ Tem	CD4+ Tem: PD1+RA-CCR7-
57: Protected-IMRAS-045 D14 Imm3	CD14-CD19-/CD3+/PD1+/CD8+CD4–	1.456273764258555	T	D14 Imm3	S045	Protected	D070	IMRAS-033-054	CD8+ T	CD8+ T: PD1+
57: Protected-IMRAS-045 D14 Imm3	CD14-CD19-/CD3+/PD1+/CD8+CD4–/RA+CCR7+naive	0.23783269961977185	T	D14 Imm3	S045	Protected	D070	IMRAS-033-054	CD8+ T	CD8+ T: PD1+RA+CCR7+naive
57: Protected-IMRAS-045 D14 Imm3	CD14-CD19-/CD3+/PD1+/CD8+CD4–/RA+CCR7+naive	0.23783269961977185	T	D14 Imm3	S045	Protected	D070	IMRAS-033-054	CD8+ T naive	CD8+ T naive: PD1+RA+CCR7+
57: Protected-IMRAS-045 D14 Imm3	CD14-CD19-/CD3+/PD1+/CD8+CD4–/RA+CCR7-TEMRA	0.26901140684410646	T	D14 Imm3	S045	Protected	D070	IMRAS-033-054	CD8+ T	CD8+ T: PD1+RA+CCR7-TEMRA
57: Protected-IMRAS-045 D14 Imm3	CD14-CD19-/CD3+/PD1+/CD8+CD4–/RA+CCR7-TEMRA	0.26901140684410646	T	D14 Imm3	S045	Protected	D070	IMRAS-033-054	CD8+ TEMRA	CD8+ TEMRA: PD1+RA+CCR7-
57: Protected-IMRAS-045 D14 Imm3	CD14-CD19-/CD3+/PD1+/CD8+CD4–/RA-CCR7+Tcm	0.41007604562737643	T	D14 Imm3	S045	Protected	D070	IMRAS-033-054	CD8+ T	CD8+ T: PD1+RA-CCR7+Tcm
57: Protected-IMRAS-045 D14 Imm3	CD14-CD19-/CD3+/PD1+/CD8+CD4–/RA-CCR7+Tcm	0.41007604562737643	T	D14 Imm3	S045	Protected	D070	IMRAS-033-054	CD8+ Tcm	CD8+ Tcm: PD1+RA-CCR7+
57: Protected-IMRAS-045 D14 Imm3	CD14-CD19-/CD3+/PD1+/CD8+CD4–/RA-CCR7-Tem	0.541254752851711	T	D14 Imm3	S045	Protected	D070	IMRAS-033-054	CD8+ T	CD8+ T: PD1+RA-CCR7-Tem
57: Protected-IMRAS-045 D14 Imm3	CD14-CD19-/CD3+/PD1+/CD8+CD4–/RA-CCR7-Tem	0.541254752851711	T	D14 Imm3	S045	Protected	D070	IMRAS-033-054	CD8+ Tem	CD8+ Tem: PD1+RA-CCR7-
57: Protected-IMRAS-045 D14 Imm3	CD14-CD19-/CD3+/T-bet+/CD8–CD4+	0.3982889733840304	T	D14 Imm3	S045	Protected	D070	IMRAS-033-054	CD4+ T	CD4+ T: T-bet+
57: Protected-IMRAS-045 D14 Imm3	CD14-CD19-/CD3+/T-bet+/CD8–CD4+/RA+CCR7-TEMRA	0.08250950570342205	T	D14 Imm3	S045	Protected	D070	IMRAS-033-054	CD4+ T	CD4+ T: T-bet+RA+CCR7-TEMRA
57: Protected-IMRAS-045 D14 Imm3	CD14-CD19-/CD3+/T-bet+/CD8–CD4+/RA+CCR7-TEMRA	0.08250950570342205	T	D14 Imm3	S045	Protected	D070	IMRAS-033-054	CD4+ TEMRA	CD4+ TEMRA: T-bet+RA+CCR7-
57: Protected-IMRAS-045 D14 Imm3	CD14-CD19-/CD3+/T-bet+/CD8–CD4+/RA+CCR7+naive	0.06463878326996197	T	D14 Imm3	S045	Protected	D070	IMRAS-033-054	CD4+ T	CD4+ T: T-bet+RA+CCR7+naive
57: Protected-IMRAS-045 D14 Imm3	CD14-CD19-/CD3+/T-bet+/CD8–CD4+/RA+CCR7+naive	0.06463878326996197	T	D14 Imm3	S045	Protected	D070	IMRAS-033-054	CD4+ T naive	CD4+ T naive: T-bet+RA+CCR7+
57: Protected-IMRAS-045 D14 Imm3	CD14-CD19-/CD3+/T-bet+/CD8–CD4+/RA-CCR7+Tcm	0.021102661596958176	T	D14 Imm3	S045	Protected	D070	IMRAS-033-054	CD4+ T	CD4+ T: T-bet+RA-CCR7+Tcm
57: Protected-IMRAS-045 D14 Imm3	CD14-CD19-/CD3+/T-bet+/CD8–CD4+/RA-CCR7+Tcm	0.021102661596958176	T	D14 Imm3	S045	Protected	D070	IMRAS-033-054	CD4+ Tcm	CD4+ Tcm: T-bet+RA-CCR7+
57: Protected-IMRAS-045 D14 Imm3	CD14-CD19-/CD3+/T-bet+/CD8–CD4+/RA-CCR7-Tem	0.23307984790874525	T	D14 Imm3	S045	Protected	D070	IMRAS-033-054	CD4+ T	CD4+ T: T-bet+RA-CCR7-Tem
57: Protected-IMRAS-045 D14 Imm3	CD14-CD19-/CD3+/T-bet+/CD8–CD4+/RA-CCR7-Tem	0.23307984790874525	T	D14 Imm3	S045	Protected	D070	IMRAS-033-054	CD4+ Tem	CD4+ Tem: T-bet+RA-CCR7-
57: Protected-IMRAS-045 D14 Imm3	CD14-CD19-/CD3+/T-bet+/CD8+CD4–	2.778707224334601	T	D14 Imm3	S045	Protected	D070	IMRAS-033-054	CD8+ T	CD8+ T: T-bet+
57: Protected-IMRAS-045 D14 Imm3	CD14-CD19-/CD3+/T-bet+/CD8+CD4–/RA+CCR7+naive	0.1285171102661597	T	D14 Imm3	S045	Protected	D070	IMRAS-033-054	CD8+ T	CD8+ T: T-bet+RA+CCR7+naive
57: Protected-IMRAS-045 D14 Imm3	CD14-CD19-/CD3+/T-bet+/CD8+CD4–/RA+CCR7+naive	0.1285171102661597	T	D14 Imm3	S045	Protected	D070	IMRAS-033-054	CD8+ T naive	CD8+ T naive: T-bet+RA+CCR7+
57: Protected-IMRAS-045 D14 Imm3	CD14-CD19-/CD3+/T-bet+/CD8+CD4–/RA+CCR7-TEMRA	1.9916349809885932	T	D14 Imm3	S045	Protected	D070	IMRAS-033-054	CD8+ T	CD8+ T: T-bet+RA+CCR7-TEMRA
57: Protected-IMRAS-045 D14 Imm3	CD14-CD19-/CD3+/T-bet+/CD8+CD4–/RA+CCR7-TEMRA	1.9916349809885932	T	D14 Imm3	S045	Protected	D070	IMRAS-033-054	CD8+ TEMRA	CD8+ TEMRA: T-bet+RA+CCR7-
57: Protected-IMRAS-045 D14 Imm3	CD14-CD19-/CD3+/T-bet+/CD8+CD4–/RA-CCR7+Tcm	0.02300380228136882	T	D14 Imm3	S045	Protected	D070	IMRAS-033-054	CD8+ T	CD8+ T: T-bet+RA-CCR7+Tcm
57: Protected-IMRAS-045 D14 Imm3	CD14-CD19-/CD3+/T-bet+/CD8+CD4–/RA-CCR7+Tcm	0.02300380228136882	T	D14 Imm3	S045	Protected	D070	IMRAS-033-054	CD8+ Tcm	CD8+ Tcm: T-bet+RA-CCR7+
57: Protected-IMRAS-045 D14 Imm3	CD14-CD19-/CD3+/T-bet+/CD8+CD4–/RA-CCR7-Tem	0.6511406844106464	T	D14 Imm3	S045	Protected	D070	IMRAS-033-054	CD8+ T	CD8+ T: T-bet+RA-CCR7-Tem
57: Protected-IMRAS-045 D14 Imm3	CD14-CD19-/CD3+/T-bet+/CD8+CD4–/RA-CCR7-Tem	0.6511406844106464	T	D14 Imm3	S045	Protected	D070	IMRAS-033-054	CD8+ Tem	CD8+ Tem: T-bet+RA-CCR7-
50: Protected-IMRAS-045 D0 Imm5	CD14-CD19-/CD3+/CD8–CD4+	38.08353808353808	T	D0 Imm5	S045	Protected	D119	IMRAS-033-054	CD4+ T	CD4+ T: Total
50: Protected-IMRAS-045 D0 Imm5	CD14-CD19-/CD3+/CD8–CD4+/PD1+CXCR5-	5.512653562653562	T	D0 Imm5	S045	Protected	D119	IMRAS-033-054	CD4+ T	CD4+ T: PD1+CXCR5-
50: Protected-IMRAS-045 D0 Imm5	CD14-CD19-/CD3+/CD8–CD4+/Tfh PD1+CXCR5+	0.3899262899262899	T	D0 Imm5	S045	Protected	D119	IMRAS-033-054	CD4+ T	CD4+ T: TfhPD1+CXCR5+
50: Protected-IMRAS-045 D0 Imm5	CD14-CD19-/CD3+/CD8–CD4+/Tfh PD1+CXCR5+	0.3899262899262899	T	D0 Imm5	S045	Protected	D119	IMRAS-033-054	CD4+ Tfh	CD4+ Tfh: PD1+CXCR5+
50: Protected-IMRAS-045 D0 Imm5	CD14-CD19-/CD3+/CD8–CD4+/Tfh PD1+CXCR5+/CXCR3+	0.08501228501228501	T	D0 Imm5	S045	Protected	D119	IMRAS-033-054	CD4+ T	CD4+ T: TfhPD1+CXCR5+CXCR3+
50: Protected-IMRAS-045 D0 Imm5	CD14-CD19-/CD3+/CD8–CD4+/Tfh PD1+CXCR5+/CXCR3+	0.08501228501228501	T	D0 Imm5	S045	Protected	D119	IMRAS-033-054	CD4+ Tfh	CD4+ Tfh: PD1+CXCR5+CXCR3+
50: Protected-IMRAS-045 D0 Imm5	CD14-CD19-/CD3+/CD8–CD4+/Tfh PD1+CXCR5+/CD25+FOXp3+	0.014496314496314496	T	D0 Imm5	S045	Protected	D119	IMRAS-033-054	CD4+ T	CD4+ T: TfhPD1+CXCR5+CD25+FOXp3+
50: Protected-IMRAS-045 D0 Imm5	CD14-CD19-/CD3+/CD8–CD4+/Tfh PD1+CXCR5+/CD25+FOXp3+	0.014496314496314496	T	D0 Imm5	S045	Protected	D119	IMRAS-033-054	CD4+ Tfh	CD4+ Tfh: PD1+CXCR5+CD25+FOXp3+
50: Protected-IMRAS-045 D0 Imm5	CD14-CD19-/CD3+/CD8–CD4+/CXCR5+PD1-	1.4737100737100737	T	D0 Imm5	S045	Protected	D119	IMRAS-033-054	CD4+ T	CD4+ T: CXCR5+PD1-
50: Protected-IMRAS-045 D0 Imm5	CD14-CD19-/CD3+/CD8–CD4+/RA+CCR7-TEMRA	0.13501228501228502	T	D0 Imm5	S045	Protected	D119	IMRAS-033-054	CD4+ T	CD4+ T: RA+CCR7-TEMRA
50: Protected-IMRAS-045 D0 Imm5	CD14-CD19-/CD3+/CD8–CD4+/RA+CCR7+naive	17.56756756756757	T	D0 Imm5	S045	Protected	D119	IMRAS-033-054	CD4+ T	CD4+ T: RA+CCR7+naive
50: Protected-IMRAS-045 D0 Imm5	CD14-CD19-/CD3+/CD8–CD4+/RA-CCR7+Tcm	16.707616707616708	T	D0 Imm5	S045	Protected	D119	IMRAS-033-054	CD4+ T	CD4+ T: RA-CCR7+Tcm
50: Protected-IMRAS-045 D0 Imm5	CD14-CD19-/CD3+/CD8–CD4+/RA-CCR7-Tem	3.5415233415233414	T	D0 Imm5	S045	Protected	D119	IMRAS-033-054	CD4+ T	CD4+ T: RA-CCR7-Tem
50: Protected-IMRAS-045 D0 Imm5	CD14-CD19-/CD3+/CD8–CD4+/Treg	2.0663390663390664	T	D0 Imm5	S045	Protected	D119	IMRAS-033-054	CD4+ T	CD4+ T: Treg
50: Protected-IMRAS-045 D0 Imm5	CD14-CD19-/CD3+/CD8–CD4+/Treg	2.0663390663390664	T	D0 Imm5	S045	Protected	D119	IMRAS-033-054	CD4+ Treg	CD4+ Treg: Total
50: Protected-IMRAS-045 D0 Imm5	CD14-CD19-/CD3+/CD8–CD4+/Treg/CD38– HLA DR–	1.2105651105651105	T	D0 Imm5	S045	Protected	D119	IMRAS-033-054	CD4+ T	CD4+ T: TregCD38–HLADR–
50: Protected-IMRAS-045 D0 Imm5	CD14-CD19-/CD3+/CD8–CD4+/Treg/CD38– HLA DR–	1.2105651105651105	T	D0 Imm5	S045	Protected	D119	IMRAS-033-054	CD4+ Treg	CD4+ Treg: CD38–HLADR–
50: Protected-IMRAS-045 D0 Imm5	CD14-CD19-/CD3+/CD8–CD4+/Treg/CD38–HLA DR+	0.12997542997542996	T	D0 Imm5	S045	Protected	D119	IMRAS-033-054	CD4+ T	CD4+ T: TregCD38–HLADR+
50: Protected-IMRAS-045 D0 Imm5	CD14-CD19-/CD3+/CD8–CD4+/Treg/CD38–HLA DR+	0.12997542997542996	T	D0 Imm5	S045	Protected	D119	IMRAS-033-054	CD4+ Treg	CD4+ Treg: CD38–HLADR+
50: Protected-IMRAS-045 D0 Imm5	CD14-CD19-/CD3+/CD8–CD4+/Treg/CD38 +HLA DR +	0.12162162162162163	T	D0 Imm5	S045	Protected	D119	IMRAS-033-054	CD4+ T	CD4+ T: TregCD38+HLADR+
50: Protected-IMRAS-045 D0 Imm5	CD14-CD19-/CD3+/CD8–CD4+/Treg/CD38 +HLA DR +	0.12162162162162163	T	D0 Imm5	S045	Protected	D119	IMRAS-033-054	CD4+ Treg	CD4+ Treg: CD38+HLADR+
50: Protected-IMRAS-045 D0 Imm5	CD14-CD19-/CD3+/CD8–CD4+/Treg/CD38+HLA DR–	0.6041769041769042	T	D0 Imm5	S045	Protected	D119	IMRAS-033-054	CD4+ T	CD4+ T: TregCD38+HLADR–
50: Protected-IMRAS-045 D0 Imm5	CD14-CD19-/CD3+/CD8–CD4+/Treg/CD38+HLA DR–	0.6041769041769042	T	D0 Imm5	S045	Protected	D119	IMRAS-033-054	CD4+ Treg	CD4+ Treg: CD38+HLADR–
50: Protected-IMRAS-045 D0 Imm5	CD14-CD19-/CD3+/CD8–CD4+/Treg/CD127 hi	0.2938574938574939	T	D0 Imm5	S045	Protected	D119	IMRAS-033-054	CD4+ T	CD4+ T: TregCD127hi
50: Protected-IMRAS-045 D0 Imm5	CD14-CD19-/CD3+/CD8–CD4+/Treg/CD127 hi	0.2938574938574939	T	D0 Imm5	S045	Protected	D119	IMRAS-033-054	CD4+ Treg	CD4+ Treg: CD127hi
50: Protected-IMRAS-045 D0 Imm5	CD14-CD19-/CD3+/CD8–CD4+/Treg/CD127lo	1.7724815724815726	T	D0 Imm5	S045	Protected	D119	IMRAS-033-054	CD4+ T	CD4+ T: TregCD127lo
50: Protected-IMRAS-045 D0 Imm5	CD14-CD19-/CD3+/CD8–CD4+/Treg/CD127lo	1.7724815724815726	T	D0 Imm5	S045	Protected	D119	IMRAS-033-054	CD4+ Treg	CD4+ Treg: CD127lo
50: Protected-IMRAS-045 D0 Imm5	CD14-CD19-/CD3+/CD8–CD4+/Treg/CTLA4– Ki67+	0.021253071253071253	T	D0 Imm5	S045	Protected	D119	IMRAS-033-054	CD4+ T	CD4+ T: TregCTLA4–Ki67+
50: Protected-IMRAS-045 D0 Imm5	CD14-CD19-/CD3+/CD8–CD4+/Treg/CTLA4– Ki67+	0.021253071253071253	T	D0 Imm5	S045	Protected	D119	IMRAS-033-054	CD4+ Treg	CD4+ Treg: CTLA4–Ki67+
50: Protected-IMRAS-045 D0 Imm5	CD14-CD19-/CD3+/CD8–CD4+/Treg/CTLA4+ Ki67+	0.20958230958230958	T	D0 Imm5	S045	Protected	D119	IMRAS-033-054	CD4+ T	CD4+ T: TregCTLA4+Ki67+
50: Protected-IMRAS-045 D0 Imm5	CD14-CD19-/CD3+/CD8–CD4+/Treg/CTLA4+ Ki67+	0.20958230958230958	T	D0 Imm5	S045	Protected	D119	IMRAS-033-054	CD4+ Treg	CD4+ Treg: CTLA4+Ki67+
50: Protected-IMRAS-045 D0 Imm5	CD14-CD19-/CD3+/CD8–CD4+/Treg/CTLA4+ Ki67-	1.1165847665847666	T	D0 Imm5	S045	Protected	D119	IMRAS-033-054	CD4+ T	CD4+ T: TregCTLA4+Ki67-
50: Protected-IMRAS-045 D0 Imm5	CD14-CD19-/CD3+/CD8–CD4+/Treg/CTLA4+ Ki67-	1.1165847665847666	T	D0 Imm5	S045	Protected	D119	IMRAS-033-054	CD4+ Treg	CD4+ Treg: CTLA4+Ki67-
50: Protected-IMRAS-045 D0 Imm5	CD14-CD19-/CD3+/CD8–CD4+/Treg/CTLA4– Ki67-	0.7189189189189189	T	D0 Imm5	S045	Protected	D119	IMRAS-033-054	CD4+ T	CD4+ T: TregCTLA4–Ki67-
50: Protected-IMRAS-045 D0 Imm5	CD14-CD19-/CD3+/CD8–CD4+/Treg/CTLA4– Ki67-	0.7189189189189189	T	D0 Imm5	S045	Protected	D119	IMRAS-033-054	CD4+ Treg	CD4+ Treg: CTLA4–Ki67-
50: Protected-IMRAS-045 D0 Imm5	CD14-CD19-/CD3+/CD8+CD4–	17.936117936117935	T	D0 Imm5	S045	Protected	D119	IMRAS-033-054	CD8+ T	CD8+ T: Total
50: Protected-IMRAS-045 D0 Imm5	CD14-CD19-/CD3+/CD8+CD4–/RA+CCR7+naive	10.74987714987715	T	D0 Imm5	S045	Protected	D119	IMRAS-033-054	CD8+ T	CD8+ T: RA+CCR7+naive
50: Protected-IMRAS-045 D0 Imm5	CD14-CD19-/CD3+/CD8+CD4–/RA+CCR7-TEMRA	3.4214987714987717	T	D0 Imm5	S045	Protected	D119	IMRAS-033-054	CD8+ T	CD8+ T: RA+CCR7-TEMRA
50: Protected-IMRAS-045 D0 Imm5	CD14-CD19-/CD3+/CD8+CD4–/RA-CCR7+Tcm	1.3203931203931203	T	D0 Imm5	S045	Protected	D119	IMRAS-033-054	CD8+ T	CD8+ T: RA-CCR7+Tcm
50: Protected-IMRAS-045 D0 Imm5	CD14-CD19-/CD3+/CD8+CD4–/RA-CCR7-Tem	2.4332923832923834	T	D0 Imm5	S045	Protected	D119	IMRAS-033-054	CD8+ T	CD8+ T: RA-CCR7-Tem
50: Protected-IMRAS-045 D0 Imm5	CD14-CD19-/CD3+/CXCR3+/CD8–CD4+	1.8968058968058967	T	D0 Imm5	S045	Protected	D119	IMRAS-033-054	CD4+ T	CD4+ T: CXCR3+
50: Protected-IMRAS-045 D0 Imm5	CD14-CD19-/CD3+/CXCR3+/CD8–CD4+/RA+CCR7+naive	0.16412776412776411	T	D0 Imm5	S045	Protected	D119	IMRAS-033-054	CD4+ T	CD4+ T: CXCR3+RA+CCR7+naive
50: Protected-IMRAS-045 D0 Imm5	CD14-CD19-/CD3+/CXCR3+/CD8–CD4+/RA+CCR7+naive	0.16412776412776411	T	D0 Imm5	S045	Protected	D119	IMRAS-033-054	CD4+ T naive	CD4+ T naive: CXCR3+RA+CCR7+
50: Protected-IMRAS-045 D0 Imm5	CD14-CD19-/CD3+/CXCR3+/CD8–CD4+/RA+CCR7-TEMRA	0.0011056511056511057	T	D0 Imm5	S045	Protected	D119	IMRAS-033-054	CD4+ T	CD4+ T: CXCR3+RA+CCR7-TEMRA
50: Protected-IMRAS-045 D0 Imm5	CD14-CD19-/CD3+/CXCR3+/CD8–CD4+/RA+CCR7-TEMRA	0.0011056511056511057	T	D0 Imm5	S045	Protected	D119	IMRAS-033-054	CD4+ TEMRA	CD4+ TEMRA: CXCR3+RA+CCR7-
50: Protected-IMRAS-045 D0 Imm5	CD14-CD19-/CD3+/CXCR3+/CD8–CD4+/RA-CCR7+Tcm	1.5872235872235871	T	D0 Imm5	S045	Protected	D119	IMRAS-033-054	CD4+ T	CD4+ T: CXCR3+RA-CCR7+Tcm
50: Protected-IMRAS-045 D0 Imm5	CD14-CD19-/CD3+/CXCR3+/CD8–CD4+/RA-CCR7+Tcm	1.5872235872235871	T	D0 Imm5	S045	Protected	D119	IMRAS-033-054	CD4+ Tcm	CD4+ Tcm: CXCR3+RA-CCR7+
50: Protected-IMRAS-045 D0 Imm5	CD14-CD19-/CD3+/CXCR3+/CD8–CD4+/RA-CCR7-Tem	0.14189189189189189	T	D0 Imm5	S045	Protected	D119	IMRAS-033-054	CD4+ T	CD4+ T: CXCR3+RA-CCR7-Tem
50: Protected-IMRAS-045 D0 Imm5	CD14-CD19-/CD3+/CXCR3+/CD8–CD4+/RA-CCR7-Tem	0.14189189189189189	T	D0 Imm5	S045	Protected	D119	IMRAS-033-054	CD4+ Tem	CD4+ Tem: CXCR3+RA-CCR7-
50: Protected-IMRAS-045 D0 Imm5	CD14-CD19-/CD3+/CXCR3+/CD8+CD4–	5.914250614250614	T	D0 Imm5	S045	Protected	D119	IMRAS-033-054	CD8+ T	CD8+ T: CXCR3+
50: Protected-IMRAS-045 D0 Imm5	CD14-CD19-/CD3+/CXCR3+/CD8+CD4–/RA+CCR7+naive	4.68943488943489	T	D0 Imm5	S045	Protected	D119	IMRAS-033-054	CD8+ T	CD8+ T: CXCR3+RA+CCR7+naive
50: Protected-IMRAS-045 D0 Imm5	CD14-CD19-/CD3+/CXCR3+/CD8+CD4–/RA+CCR7+naive	4.68943488943489	T	D0 Imm5	S045	Protected	D119	IMRAS-033-054	CD8+ T naive	CD8+ T naive: CXCR3+RA+CCR7+
50: Protected-IMRAS-045 D0 Imm5	CD14-CD19-/CD3+/CXCR3+/CD8+CD4–/RA+CCR7-TEMRA	0.22665847665847666	T	D0 Imm5	S045	Protected	D119	IMRAS-033-054	CD8+ T	CD8+ T: CXCR3+RA+CCR7-TEMRA
50: Protected-IMRAS-045 D0 Imm5	CD14-CD19-/CD3+/CXCR3+/CD8+CD4–/RA+CCR7-TEMRA	0.22665847665847666	T	D0 Imm5	S045	Protected	D119	IMRAS-033-054	CD8+ TEMRA	CD8+ TEMRA: CXCR3+RA+CCR7-
50: Protected-IMRAS-045 D0 Imm5	CD14-CD19-/CD3+/CXCR3+/CD8+CD4–/RA-CCR7+Tcm	0.7141277641277641	T	D0 Imm5	S045	Protected	D119	IMRAS-033-054	CD8+ T	CD8+ T: CXCR3+RA-CCR7+Tcm
50: Protected-IMRAS-045 D0 Imm5	CD14-CD19-/CD3+/CXCR3+/CD8+CD4–/RA-CCR7+Tcm	0.7141277641277641	T	D0 Imm5	S045	Protected	D119	IMRAS-033-054	CD8+ Tcm	CD8+ Tcm: CXCR3+RA-CCR7+
50: Protected-IMRAS-045 D0 Imm5	CD14-CD19-/CD3+/CXCR3+/CD8+CD4–/RA-CCR7-Tem	0.278009828009828	T	D0 Imm5	S045	Protected	D119	IMRAS-033-054	CD8+ T	CD8+ T: CXCR3+RA-CCR7-Tem
50: Protected-IMRAS-045 D0 Imm5	CD14-CD19-/CD3+/CXCR3+/CD8+CD4–/RA-CCR7-Tem	0.278009828009828	T	D0 Imm5	S045	Protected	D119	IMRAS-033-054	CD8+ Tem	CD8+ Tem: CXCR3+RA-CCR7-
50: Protected-IMRAS-045 D0 Imm5	CD14-CD19-/CD3+/CXCR6+/CD8–CD4+	0.37272727272727274	T	D0 Imm5	S045	Protected	D119	IMRAS-033-054	CD4+ T	CD4+ T: CXCR6+
50: Protected-IMRAS-045 D0 Imm5	CD14-CD19-/CD3+/CXCR6+/CD8–CD4+/RA+CCR7-TEMRA	0.004668304668304668	T	D0 Imm5	S045	Protected	D119	IMRAS-033-054	CD4+ T	CD4+ T: CXCR6+RA+CCR7-TEMRA
50: Protected-IMRAS-045 D0 Imm5	CD14-CD19-/CD3+/CXCR6+/CD8–CD4+/RA+CCR7-TEMRA	0.004668304668304668	T	D0 Imm5	S045	Protected	D119	IMRAS-033-054	CD4+ TEMRA	CD4+ TEMRA: CXCR6+RA+CCR7-
50: Protected-IMRAS-045 D0 Imm5	CD14-CD19-/CD3+/CXCR6+/CD8–CD4+/RA+CCR7+naive	0.04348894348894349	T	D0 Imm5	S045	Protected	D119	IMRAS-033-054	CD4+ T	CD4+ T: CXCR6+RA+CCR7+naive
50: Protected-IMRAS-045 D0 Imm5	CD14-CD19-/CD3+/CXCR6+/CD8–CD4+/RA+CCR7+naive	0.04348894348894349	T	D0 Imm5	S045	Protected	D119	IMRAS-033-054	CD4+ T naive	CD4+ T naive: CXCR6+RA+CCR7+
50: Protected-IMRAS-045 D0 Imm5	CD14-CD19-/CD3+/CXCR6+/CD8–CD4+/RA-CCR7+Tcm	0.10589680589680589	T	D0 Imm5	S045	Protected	D119	IMRAS-033-054	CD4+ T	CD4+ T: CXCR6+RA-CCR7+Tcm
50: Protected-IMRAS-045 D0 Imm5	CD14-CD19-/CD3+/CXCR6+/CD8–CD4+/RA-CCR7+Tcm	0.10589680589680589	T	D0 Imm5	S045	Protected	D119	IMRAS-033-054	CD4+ Tcm	CD4+ Tcm: CXCR6+RA-CCR7+
50: Protected-IMRAS-045 D0 Imm5	CD14-CD19-/CD3+/CXCR6+/CD8–CD4+/RA-CCR7-Tem	0.2183046683046683	T	D0 Imm5	S045	Protected	D119	IMRAS-033-054	CD4+ T	CD4+ T: CXCR6+RA-CCR7-Tem
50: Protected-IMRAS-045 D0 Imm5	CD14-CD19-/CD3+/CXCR6+/CD8–CD4+/RA-CCR7-Tem	0.2183046683046683	T	D0 Imm5	S045	Protected	D119	IMRAS-033-054	CD4+ Tem	CD4+ Tem: CXCR6+RA-CCR7-
50: Protected-IMRAS-045 D0 Imm5	CD14-CD19-/CD3+/CXCR6+/CD8+CD4–	0.5824324324324325	T	D0 Imm5	S045	Protected	D119	IMRAS-033-054	CD8+ T	CD8+ T: CXCR6+
50: Protected-IMRAS-045 D0 Imm5	CD14-CD19-/CD3+/CXCR6+/CD8+CD4–/CD69+CD38+	0.01597051597051597	T	D0 Imm5	S045	Protected	D119	IMRAS-033-054	CD8+ T	CD8+ T: CXCR6+CD69+CD38+
50: Protected-IMRAS-045 D0 Imm5	CD14-CD19-/CD3+/CXCR6+/CD8+CD4–/CD69+CD38-	0.043243243243243246	T	D0 Imm5	S045	Protected	D119	IMRAS-033-054	CD8+ T	CD8+ T: CXCR6+CD69+CD38-
50: Protected-IMRAS-045 D0 Imm5	CD14-CD19-/CD3+/CXCR6+/CD8+CD4–/CD69-CD38+	0.12125307125307125	T	D0 Imm5	S045	Protected	D119	IMRAS-033-054	CD8+ T	CD8+ T: CXCR6+CD69-CD38+
50: Protected-IMRAS-045 D0 Imm5	CD14-CD19-/CD3+/CXCR6+/CD8+CD4–/CD69-CD38-	0.401965601965602	T	D0 Imm5	S045	Protected	D119	IMRAS-033-054	CD8+ T	CD8+ T: CXCR6+CD69-CD38-
50: Protected-IMRAS-045 D0 Imm5	CD14-CD19-/CD3+/CXCR6+/CD8+CD4–/ki67+PD1+	0.019164619164619166	T	D0 Imm5	S045	Protected	D119	IMRAS-033-054	CD8+ T	CD8+ T: CXCR6+ki67+PD1+
50: Protected-IMRAS-045 D0 Imm5	CD14-CD19-/CD3+/CXCR6+/CD8+CD4–/ki67+PD1-	0.02113022113022113	T	D0 Imm5	S045	Protected	D119	IMRAS-033-054	CD8+ T	CD8+ T: CXCR6+ki67+PD1-
50: Protected-IMRAS-045 D0 Imm5	CD14-CD19-/CD3+/CXCR6+/CD8+CD4–/ki67-PD1+	0.1386977886977887	T	D0 Imm5	S045	Protected	D119	IMRAS-033-054	CD8+ T	CD8+ T: CXCR6+ki67-PD1+
50: Protected-IMRAS-045 D0 Imm5	CD14-CD19-/CD3+/CXCR6+/CD8+CD4–/ki67-PD1-	0.40343980343980346	T	D0 Imm5	S045	Protected	D119	IMRAS-033-054	CD8+ T	CD8+ T: CXCR6+ki67-PD1-
50: Protected-IMRAS-045 D0 Imm5	CD14-CD19-/CD3+/CXCR6+/CD8+CD4–/RA+CCR7+naive	0.03402948402948403	T	D0 Imm5	S045	Protected	D119	IMRAS-033-054	CD8+ T	CD8+ T: CXCR6+RA+CCR7+naive
50: Protected-IMRAS-045 D0 Imm5	CD14-CD19-/CD3+/CXCR6+/CD8+CD4–/RA+CCR7+naive	0.03402948402948403	T	D0 Imm5	S045	Protected	D119	IMRAS-033-054	CD8+ T naive	CD8+ T naive: CXCR6+RA+CCR7+
50: Protected-IMRAS-045 D0 Imm5	CD14-CD19-/CD3+/CXCR6+/CD8+CD4–/RA+CCR7-TEMRA	0.16253071253071252	T	D0 Imm5	S045	Protected	D119	IMRAS-033-054	CD8+ T	CD8+ T: CXCR6+RA+CCR7-TEMRA
50: Protected-IMRAS-045 D0 Imm5	CD14-CD19-/CD3+/CXCR6+/CD8+CD4–/RA+CCR7-TEMRA	0.16253071253071252	T	D0 Imm5	S045	Protected	D119	IMRAS-033-054	CD8+ TEMRA	CD8+ TEMRA: CXCR6+RA+CCR7-
50: Protected-IMRAS-045 D0 Imm5	CD14-CD19-/CD3+/CXCR6+/CD8+CD4–/RA-CCR7+Tcm	0.043366093366093365	T	D0 Imm5	S045	Protected	D119	IMRAS-033-054	CD8+ T	CD8+ T: CXCR6+RA-CCR7+Tcm
50: Protected-IMRAS-045 D0 Imm5	CD14-CD19-/CD3+/CXCR6+/CD8+CD4–/RA-CCR7+Tcm	0.043366093366093365	T	D0 Imm5	S045	Protected	D119	IMRAS-033-054	CD8+ Tcm	CD8+ Tcm: CXCR6+RA-CCR7+
50: Protected-IMRAS-045 D0 Imm5	CD14-CD19-/CD3+/CXCR6+/CD8+CD4–/RA-CCR7-Tem	0.3447174447174447	T	D0 Imm5	S045	Protected	D119	IMRAS-033-054	CD8+ T	CD8+ T: CXCR6+RA-CCR7-Tem
50: Protected-IMRAS-045 D0 Imm5	CD14-CD19-/CD3+/CXCR6+/CD8+CD4–/RA-CCR7-Tem	0.3447174447174447	T	D0 Imm5	S045	Protected	D119	IMRAS-033-054	CD8+ Tem	CD8+ Tem: CXCR6+RA-CCR7-
50: Protected-IMRAS-045 D0 Imm5	CD14-CD19-/CD3+/CD38–HLA DR+/CD8–CD4+	0.2197788697788698	T	D0 Imm5	S045	Protected	D119	IMRAS-033-054	CD4+ T	CD4+ T: CD38–HLADR+
50: Protected-IMRAS-045 D0 Imm5	CD14-CD19-/CD3+/CD38–HLA DR+/CD8–CD4+/RA+CCR7+naive	0.014496314496314496	T	D0 Imm5	S045	Protected	D119	IMRAS-033-054	CD4+ T	CD4+ T: CD38–HLADR+RA+CCR7+naive
50: Protected-IMRAS-045 D0 Imm5	CD14-CD19-/CD3+/CD38–HLA DR+/CD8–CD4+/RA+CCR7+naive	0.014496314496314496	T	D0 Imm5	S045	Protected	D119	IMRAS-033-054	CD4+ T naive	CD4+ T naive: CD38–HLADR+RA+CCR7+
50: Protected-IMRAS-045 D0 Imm5	CD14-CD19-/CD3+/CD38–HLA DR+/CD8–CD4+/RA+CCR7-TEMRA	0.002334152334152334	T	D0 Imm5	S045	Protected	D119	IMRAS-033-054	CD4+ T	CD4+ T: CD38–HLADR+RA+CCR7-TEMRA
50: Protected-IMRAS-045 D0 Imm5	CD14-CD19-/CD3+/CD38–HLA DR+/CD8–CD4+/RA+CCR7-TEMRA	0.002334152334152334	T	D0 Imm5	S045	Protected	D119	IMRAS-033-054	CD4+ TEMRA	CD4+ TEMRA: CD38–HLADR+RA+CCR7-
50: Protected-IMRAS-045 D0 Imm5	CD14-CD19-/CD3+/CD38–HLA DR+/CD8–CD4+/RA-CCR7+Tcm	0.07604422604422605	T	D0 Imm5	S045	Protected	D119	IMRAS-033-054	CD4+ T	CD4+ T: CD38–HLADR+RA-CCR7+Tcm
50: Protected-IMRAS-045 D0 Imm5	CD14-CD19-/CD3+/CD38–HLA DR+/CD8–CD4+/RA-CCR7+Tcm	0.07604422604422605	T	D0 Imm5	S045	Protected	D119	IMRAS-033-054	CD4+ Tcm	CD4+ Tcm: CD38–HLADR+RA-CCR7+
50: Protected-IMRAS-045 D0 Imm5	CD14-CD19-/CD3+/CD38–HLA DR+/CD8–CD4+/RA-CCR7-Tem	0.1269041769041769	T	D0 Imm5	S045	Protected	D119	IMRAS-033-054	CD4+ T	CD4+ T: CD38–HLADR+RA-CCR7-Tem
50: Protected-IMRAS-045 D0 Imm5	CD14-CD19-/CD3+/CD38–HLA DR+/CD8–CD4+/RA-CCR7-Tem	0.1269041769041769	T	D0 Imm5	S045	Protected	D119	IMRAS-033-054	CD4+ Tem	CD4+ Tem: CD38–HLADR+RA-CCR7-
50: Protected-IMRAS-045 D0 Imm5	CD14-CD19-/CD3+/CD38–HLA DR+/CD8+CD4–	0.047788697788697786	T	D0 Imm5	S045	Protected	D119	IMRAS-033-054	CD8+ T	CD8+ T: CD38–HLADR+
50: Protected-IMRAS-045 D0 Imm5	CD14-CD19-/CD3+/CD38–HLA DR+/CD8+CD4–/RA+CCR7+naive	0.008353808353808353	T	D0 Imm5	S045	Protected	D119	IMRAS-033-054	CD8+ T	CD8+ T: CD38–HLADR+RA+CCR7+naive
50: Protected-IMRAS-045 D0 Imm5	CD14-CD19-/CD3+/CD38–HLA DR+/CD8+CD4–/RA+CCR7+naive	0.008353808353808353	T	D0 Imm5	S045	Protected	D119	IMRAS-033-054	CD8+ T naive	CD8+ T naive: CD38–HLADR+RA+CCR7+
50: Protected-IMRAS-045 D0 Imm5	CD14-CD19-/CD3+/CD38–HLA DR+/CD8+CD4–/RA+CCR7-TEMRA	0.01547911547911548	T	D0 Imm5	S045	Protected	D119	IMRAS-033-054	CD8+ T	CD8+ T: CD38–HLADR+RA+CCR7-TEMRA
50: Protected-IMRAS-045 D0 Imm5	CD14-CD19-/CD3+/CD38–HLA DR+/CD8+CD4–/RA+CCR7-TEMRA	0.01547911547911548	T	D0 Imm5	S045	Protected	D119	IMRAS-033-054	CD8+ TEMRA	CD8+ TEMRA: CD38–HLADR+RA+CCR7-
50: Protected-IMRAS-045 D0 Imm5	CD14-CD19-/CD3+/CD38–HLA DR+/CD8+CD4–/RA-CCR7+Tcm	0.005896805896805897	T	D0 Imm5	S045	Protected	D119	IMRAS-033-054	CD8+ T	CD8+ T: CD38–HLADR+RA-CCR7+Tcm
50: Protected-IMRAS-045 D0 Imm5	CD14-CD19-/CD3+/CD38–HLA DR+/CD8+CD4–/RA-CCR7+Tcm	0.005896805896805897	T	D0 Imm5	S045	Protected	D119	IMRAS-033-054	CD8+ Tcm	CD8+ Tcm: CD38–HLADR+RA-CCR7+
50: Protected-IMRAS-045 D0 Imm5	CD14-CD19-/CD3+/CD38–HLA DR+/CD8+CD4–/RA-CCR7-Tem	0.01818181818181818	T	D0 Imm5	S045	Protected	D119	IMRAS-033-054	CD8+ T	CD8+ T: CD38–HLADR+RA-CCR7-Tem
50: Protected-IMRAS-045 D0 Imm5	CD14-CD19-/CD3+/CD38–HLA DR+/CD8+CD4–/RA-CCR7-Tem	0.01818181818181818	T	D0 Imm5	S045	Protected	D119	IMRAS-033-054	CD8+ Tem	CD8+ Tem: CD38–HLADR+RA-CCR7-
50: Protected-IMRAS-045 D0 Imm5	CD14-CD19-/CD3+/CD38 +HLA DR +/CD8–CD4+	0.2912776412776413	T	D0 Imm5	S045	Protected	D119	IMRAS-033-054	CD4+ T	CD4+ T: CD38+HLADR+
50: Protected-IMRAS-045 D0 Imm5	CD14-CD19-/CD3+/CD38 +HLA DR +/CD8–CD4+/RA+CCR7+naive	0.09312039312039312	T	D0 Imm5	S045	Protected	D119	IMRAS-033-054	CD4+ T	CD4+ T: CD38+HLADR+RA+CCR7+naive
50: Protected-IMRAS-045 D0 Imm5	CD14-CD19-/CD3+/CD38 +HLA DR +/CD8–CD4+/RA+CCR7+naive	0.09312039312039312	T	D0 Imm5	S045	Protected	D119	IMRAS-033-054	CD4+ T naive	CD4+ T naive: CD38+HLADR+RA+CCR7+
50: Protected-IMRAS-045 D0 Imm5	CD14-CD19-/CD3+/CD38 +HLA DR +/CD8–CD4+/RA+CCR7-TEMRA	0.0035626535626535625	T	D0 Imm5	S045	Protected	D119	IMRAS-033-054	CD4+ T	CD4+ T: CD38+HLADR+RA+CCR7-TEMRA
50: Protected-IMRAS-045 D0 Imm5	CD14-CD19-/CD3+/CD38 +HLA DR +/CD8–CD4+/RA+CCR7-TEMRA	0.0035626535626535625	T	D0 Imm5	S045	Protected	D119	IMRAS-033-054	CD4+ TEMRA	CD4+ TEMRA: CD38+HLADR+RA+CCR7-
50: Protected-IMRAS-045 D0 Imm5	CD14-CD19-/CD3+/CD38 +HLA DR +/CD8–CD4+/RA-CCR7+Tcm	0.09950859950859951	T	D0 Imm5	S045	Protected	D119	IMRAS-033-054	CD4+ T	CD4+ T: CD38+HLADR+RA-CCR7+Tcm
50: Protected-IMRAS-045 D0 Imm5	CD14-CD19-/CD3+/CD38 +HLA DR +/CD8–CD4+/RA-CCR7+Tcm	0.09950859950859951	T	D0 Imm5	S045	Protected	D119	IMRAS-033-054	CD4+ Tcm	CD4+ Tcm: CD38+HLADR+RA-CCR7+
50: Protected-IMRAS-045 D0 Imm5	CD14-CD19-/CD3+/CD38 +HLA DR +/CD8–CD4+/RA-CCR7-Tem	0.0945945945945946	T	D0 Imm5	S045	Protected	D119	IMRAS-033-054	CD4+ T	CD4+ T: CD38+HLADR+RA-CCR7-Tem
50: Protected-IMRAS-045 D0 Imm5	CD14-CD19-/CD3+/CD38 +HLA DR +/CD8–CD4+/RA-CCR7-Tem	0.0945945945945946	T	D0 Imm5	S045	Protected	D119	IMRAS-033-054	CD4+ Tem	CD4+ Tem: CD38+HLADR+RA-CCR7-
50: Protected-IMRAS-045 D0 Imm5	CD14-CD19-/CD3+/CD38 +HLA DR +/CD8+CD4–	0.1880835380835381	T	D0 Imm5	S045	Protected	D119	IMRAS-033-054	CD8+ T	CD8+ T: CD38+HLADR+
50: Protected-IMRAS-045 D0 Imm5	CD14-CD19-/CD3+/CD38 +HLA DR +/CD8+CD4–/RA+CCR7+naive	0.03132678132678133	T	D0 Imm5	S045	Protected	D119	IMRAS-033-054	CD8+ T	CD8+ T: CD38+HLADR+RA+CCR7+naive
50: Protected-IMRAS-045 D0 Imm5	CD14-CD19-/CD3+/CD38 +HLA DR +/CD8+CD4–/RA+CCR7+naive	0.03132678132678133	T	D0 Imm5	S045	Protected	D119	IMRAS-033-054	CD8+ T naive	CD8+ T naive: CD38+HLADR+RA+CCR7+
50: Protected-IMRAS-045 D0 Imm5	CD14-CD19-/CD3+/CD38 +HLA DR +/CD8+CD4–/RA+CCR7-TEMRA	0.03095823095823096	T	D0 Imm5	S045	Protected	D119	IMRAS-033-054	CD8+ T	CD8+ T: CD38+HLADR+RA+CCR7-TEMRA
50: Protected-IMRAS-045 D0 Imm5	CD14-CD19-/CD3+/CD38 +HLA DR +/CD8+CD4–/RA+CCR7-TEMRA	0.03095823095823096	T	D0 Imm5	S045	Protected	D119	IMRAS-033-054	CD8+ TEMRA	CD8+ TEMRA: CD38+HLADR+RA+CCR7-
50: Protected-IMRAS-045 D0 Imm5	CD14-CD19-/CD3+/CD38 +HLA DR +/CD8+CD4–/RA-CCR7+Tcm	0.023587223587223587	T	D0 Imm5	S045	Protected	D119	IMRAS-033-054	CD8+ T	CD8+ T: CD38+HLADR+RA-CCR7+Tcm
50: Protected-IMRAS-045 D0 Imm5	CD14-CD19-/CD3+/CD38 +HLA DR +/CD8+CD4–/RA-CCR7+Tcm	0.023587223587223587	T	D0 Imm5	S045	Protected	D119	IMRAS-033-054	CD8+ Tcm	CD8+ Tcm: CD38+HLADR+RA-CCR7+
50: Protected-IMRAS-045 D0 Imm5	CD14-CD19-/CD3+/CD38 +HLA DR +/CD8+CD4–/RA-CCR7-Tem	0.10245700245700246	T	D0 Imm5	S045	Protected	D119	IMRAS-033-054	CD8+ T	CD8+ T: CD38+HLADR+RA-CCR7-Tem
50: Protected-IMRAS-045 D0 Imm5	CD14-CD19-/CD3+/CD38 +HLA DR +/CD8+CD4–/RA-CCR7-Tem	0.10245700245700246	T	D0 Imm5	S045	Protected	D119	IMRAS-033-054	CD8+ Tem	CD8+ Tem: CD38+HLADR+RA-CCR7-
50: Protected-IMRAS-045 D0 Imm5	CD14-CD19-/CD3+/CD38+HLA DR–/CD8–CD4+	22.972972972972972	T	D0 Imm5	S045	Protected	D119	IMRAS-033-054	CD4+ T	CD4+ T: CD38+HLADR–
50: Protected-IMRAS-045 D0 Imm5	CD14-CD19-/CD3+/CD38+HLA DR–/CD8–CD4+/RA+CCR7+naive	16.461916461916463	T	D0 Imm5	S045	Protected	D119	IMRAS-033-054	CD4+ T	CD4+ T: CD38+HLADR–RA+CCR7+naive
50: Protected-IMRAS-045 D0 Imm5	CD14-CD19-/CD3+/CD38+HLA DR–/CD8–CD4+/RA+CCR7+naive	16.461916461916463	T	D0 Imm5	S045	Protected	D119	IMRAS-033-054	CD4+ T naive	CD4+ T naive: CD38+HLADR–RA+CCR7+
50: Protected-IMRAS-045 D0 Imm5	CD14-CD19-/CD3+/CD38+HLA DR–/CD8–CD4+/RA+CCR7-TEMRA	0.0343980343980344	T	D0 Imm5	S045	Protected	D119	IMRAS-033-054	CD4+ T	CD4+ T: CD38+HLADR–RA+CCR7-TEMRA
50: Protected-IMRAS-045 D0 Imm5	CD14-CD19-/CD3+/CD38+HLA DR–/CD8–CD4+/RA+CCR7-TEMRA	0.0343980343980344	T	D0 Imm5	S045	Protected	D119	IMRAS-033-054	CD4+ TEMRA	CD4+ TEMRA: CD38+HLADR–RA+CCR7-
50: Protected-IMRAS-045 D0 Imm5	CD14-CD19-/CD3+/CD38+HLA DR–/CD8–CD4+/RA-CCR7+Tcm	5.952579852579853	T	D0 Imm5	S045	Protected	D119	IMRAS-033-054	CD4+ T	CD4+ T: CD38+HLADR–RA-CCR7+Tcm
50: Protected-IMRAS-045 D0 Imm5	CD14-CD19-/CD3+/CD38+HLA DR–/CD8–CD4+/RA-CCR7+Tcm	5.952579852579853	T	D0 Imm5	S045	Protected	D119	IMRAS-033-054	CD4+ Tcm	CD4+ Tcm: CD38+HLADR–RA-CCR7+
50: Protected-IMRAS-045 D0 Imm5	CD14-CD19-/CD3+/CD38+HLA DR–/CD8–CD4+/RA-CCR7-Tem	0.37604422604422605	T	D0 Imm5	S045	Protected	D119	IMRAS-033-054	CD4+ T	CD4+ T: CD38+HLADR–RA-CCR7-Tem
50: Protected-IMRAS-045 D0 Imm5	CD14-CD19-/CD3+/CD38+HLA DR–/CD8–CD4+/RA-CCR7-Tem	0.37604422604422605	T	D0 Imm5	S045	Protected	D119	IMRAS-033-054	CD4+ Tem	CD4+ Tem: CD38+HLADR–RA-CCR7-
50: Protected-IMRAS-045 D0 Imm5	CD14-CD19-/CD3+/CD38+HLA DR–/CD8+CD4–	9.108722358722359	T	D0 Imm5	S045	Protected	D119	IMRAS-033-054	CD8+ T	CD8+ T: CD38+HLADR–
50: Protected-IMRAS-045 D0 Imm5	CD14-CD19-/CD3+/CD38+HLA DR–/CD8+CD4–/RA+CCR7+naive	7.340786240786241	T	D0 Imm5	S045	Protected	D119	IMRAS-033-054	CD8+ T	CD8+ T: CD38+HLADR–RA+CCR7+naive
50: Protected-IMRAS-045 D0 Imm5	CD14-CD19-/CD3+/CD38+HLA DR–/CD8+CD4–/RA+CCR7+naive	7.340786240786241	T	D0 Imm5	S045	Protected	D119	IMRAS-033-054	CD8+ T naive	CD8+ T naive: CD38+HLADR–RA+CCR7+
50: Protected-IMRAS-045 D0 Imm5	CD14-CD19-/CD3+/CD38+HLA DR–/CD8+CD4–/RA+CCR7-TEMRA	0.9077395577395577	T	D0 Imm5	S045	Protected	D119	IMRAS-033-054	CD8+ T	CD8+ T: CD38+HLADR–RA+CCR7-TEMRA
50: Protected-IMRAS-045 D0 Imm5	CD14-CD19-/CD3+/CD38+HLA DR–/CD8+CD4–/RA+CCR7-TEMRA	0.9077395577395577	T	D0 Imm5	S045	Protected	D119	IMRAS-033-054	CD8+ TEMRA	CD8+ TEMRA: CD38+HLADR–RA+CCR7-
50: Protected-IMRAS-045 D0 Imm5	CD14-CD19-/CD3+/CD38+HLA DR–/CD8+CD4–/RA-CCR7+Tcm	0.2197788697788698	T	D0 Imm5	S045	Protected	D119	IMRAS-033-054	CD8+ T	CD8+ T: CD38+HLADR–RA-CCR7+Tcm
50: Protected-IMRAS-045 D0 Imm5	CD14-CD19-/CD3+/CD38+HLA DR–/CD8+CD4–/RA-CCR7+Tcm	0.2197788697788698	T	D0 Imm5	S045	Protected	D119	IMRAS-033-054	CD8+ Tcm	CD8+ Tcm: CD38+HLADR–RA-CCR7+
50: Protected-IMRAS-045 D0 Imm5	CD14-CD19-/CD3+/CD38+HLA DR–/CD8+CD4–/RA-CCR7-Tem	0.6477886977886977	T	D0 Imm5	S045	Protected	D119	IMRAS-033-054	CD8+ T	CD8+ T: CD38+HLADR–RA-CCR7-Tem
50: Protected-IMRAS-045 D0 Imm5	CD14-CD19-/CD3+/CD38+HLA DR–/CD8+CD4–/RA-CCR7-Tem	0.6477886977886977	T	D0 Imm5	S045	Protected	D119	IMRAS-033-054	CD8+ Tem	CD8+ Tem: CD38+HLADR–RA-CCR7-
50: Protected-IMRAS-045 D0 Imm5	CD14-CD19-/CD3+/CD38– HLA DR–/CD8–CD4+	14.25061425061425	T	D0 Imm5	S045	Protected	D119	IMRAS-033-054	CD4+ T	CD4+ T: CD38–HLADR–
50: Protected-IMRAS-045 D0 Imm5	CD14-CD19-/CD3+/CD38– HLA DR–/CD8–CD4+/RA+CCR7+naive	0.7926289926289927	T	D0 Imm5	S045	Protected	D119	IMRAS-033-054	CD4+ T	CD4+ T: CD38–HLADR–RA+CCR7+naive
50: Protected-IMRAS-045 D0 Imm5	CD14-CD19-/CD3+/CD38– HLA DR–/CD8–CD4+/RA+CCR7+naive	0.7926289926289927	T	D0 Imm5	S045	Protected	D119	IMRAS-033-054	CD4+ T naive	CD4+ T naive: CD38–HLADR–RA+CCR7+
50: Protected-IMRAS-045 D0 Imm5	CD14-CD19-/CD3+/CD38– HLA DR–/CD8–CD4+/RA+CCR7-TEMRA	0.08992628992628993	T	D0 Imm5	S045	Protected	D119	IMRAS-033-054	CD4+ T	CD4+ T: CD38–HLADR–RA+CCR7-TEMRA
50: Protected-IMRAS-045 D0 Imm5	CD14-CD19-/CD3+/CD38– HLA DR–/CD8–CD4+/RA+CCR7-TEMRA	0.08992628992628993	T	D0 Imm5	S045	Protected	D119	IMRAS-033-054	CD4+ TEMRA	CD4+ TEMRA: CD38–HLADR–RA+CCR7-
50: Protected-IMRAS-045 D0 Imm5	CD14-CD19-/CD3+/CD38– HLA DR–/CD8–CD4+/RA-CCR7+Tcm	10.441400491400492	T	D0 Imm5	S045	Protected	D119	IMRAS-033-054	CD4+ T	CD4+ T: CD38–HLADR–RA-CCR7+Tcm
50: Protected-IMRAS-045 D0 Imm5	CD14-CD19-/CD3+/CD38– HLA DR–/CD8–CD4+/RA-CCR7+Tcm	10.441400491400492	T	D0 Imm5	S045	Protected	D119	IMRAS-033-054	CD4+ Tcm	CD4+ Tcm: CD38–HLADR–RA-CCR7+
50: Protected-IMRAS-045 D0 Imm5	CD14-CD19-/CD3+/CD38– HLA DR–/CD8–CD4+/RA-CCR7-Tem	2.92985257985258	T	D0 Imm5	S045	Protected	D119	IMRAS-033-054	CD4+ T	CD4+ T: CD38–HLADR–RA-CCR7-Tem
50: Protected-IMRAS-045 D0 Imm5	CD14-CD19-/CD3+/CD38– HLA DR–/CD8–CD4+/RA-CCR7-Tem	2.92985257985258	T	D0 Imm5	S045	Protected	D119	IMRAS-033-054	CD4+ Tem	CD4+ Tem: CD38–HLADR–RA-CCR7-
50: Protected-IMRAS-045 D0 Imm5	CD14-CD19-/CD3+/CD38– HLA DR–/CD8+CD4–	8.85909090909091	T	D0 Imm5	S045	Protected	D119	IMRAS-033-054	CD8+ T	CD8+ T: CD38–HLADR–
50: Protected-IMRAS-045 D0 Imm5	CD14-CD19-/CD3+/CD38– HLA DR–/CD8+CD4–/RA+CCR7+naive	3.4082309582309582	T	D0 Imm5	S045	Protected	D119	IMRAS-033-054	CD8+ T	CD8+ T: CD38–HLADR–RA+CCR7+naive
50: Protected-IMRAS-045 D0 Imm5	CD14-CD19-/CD3+/CD38– HLA DR–/CD8+CD4–/RA+CCR7+naive	3.4082309582309582	T	D0 Imm5	S045	Protected	D119	IMRAS-033-054	CD8+ T naive	CD8+ T naive: CD38–HLADR–RA+CCR7+
50: Protected-IMRAS-045 D0 Imm5	CD14-CD19-/CD3+/CD38– HLA DR–/CD8+CD4–/RA+CCR7-TEMRA	2.5491400491400493	T	D0 Imm5	S045	Protected	D119	IMRAS-033-054	CD8+ T	CD8+ T: CD38–HLADR–RA+CCR7-TEMRA
50: Protected-IMRAS-045 D0 Imm5	CD14-CD19-/CD3+/CD38– HLA DR–/CD8+CD4–/RA+CCR7-TEMRA	2.5491400491400493	T	D0 Imm5	S045	Protected	D119	IMRAS-033-054	CD8+ TEMRA	CD8+ TEMRA: CD38–HLADR–RA+CCR7-
50: Protected-IMRAS-045 D0 Imm5	CD14-CD19-/CD3+/CD38– HLA DR–/CD8+CD4–/RA-CCR7+Tcm	1.1197788697788698	T	D0 Imm5	S045	Protected	D119	IMRAS-033-054	CD8+ T	CD8+ T: CD38–HLADR–RA-CCR7+Tcm
50: Protected-IMRAS-045 D0 Imm5	CD14-CD19-/CD3+/CD38– HLA DR–/CD8+CD4–/RA-CCR7+Tcm	1.1197788697788698	T	D0 Imm5	S045	Protected	D119	IMRAS-033-054	CD8+ Tcm	CD8+ Tcm: CD38–HLADR–RA-CCR7+
50: Protected-IMRAS-045 D0 Imm5	CD14-CD19-/CD3+/CD38– HLA DR–/CD8+CD4–/RA-CCR7-Tem	1.7958230958230958	T	D0 Imm5	S045	Protected	D119	IMRAS-033-054	CD8+ T	CD8+ T: CD38–HLADR–RA-CCR7-Tem
50: Protected-IMRAS-045 D0 Imm5	CD14-CD19-/CD3+/CD38– HLA DR–/CD8+CD4–/RA-CCR7-Tem	1.7958230958230958	T	D0 Imm5	S045	Protected	D119	IMRAS-033-054	CD8+ Tem	CD8+ Tem: CD38–HLADR–RA-CCR7-
50: Protected-IMRAS-045 D0 Imm5	CD14-CD19-/CD3+/CD56+/CD8–CD4+	2.923832923832924	T	D0 Imm5	S045	Protected	D119	IMRAS-033-054	CD4+ T	CD4+ T: CD56+
50: Protected-IMRAS-045 D0 Imm5	CD14-CD19-/CD3+/CD56+/CD8+CD4–	1.6824324324324325	T	D0 Imm5	S045	Protected	D119	IMRAS-033-054	CD8+ T	CD8+ T: CD56+
50: Protected-IMRAS-045 D0 Imm5	CD14-CD19-/CD3+/CTLA4-HLA DR+/CD8–CD4+	0.2106879606879607	T	D0 Imm5	S045	Protected	D119	IMRAS-033-054	CD4+ T	CD4+ T: CTLA4-HLADR+
50: Protected-IMRAS-045 D0 Imm5	CD14-CD19-/CD3+/CTLA4-HLA DR+/CD8–CD4+/RA+CCR7+naive	0.08796068796068796	T	D0 Imm5	S045	Protected	D119	IMRAS-033-054	CD4+ T	CD4+ T: CTLA4-HLADR+RA+CCR7+naive
50: Protected-IMRAS-045 D0 Imm5	CD14-CD19-/CD3+/CTLA4-HLA DR+/CD8–CD4+/RA+CCR7+naive	0.08796068796068796	T	D0 Imm5	S045	Protected	D119	IMRAS-033-054	CD4+ T naive	CD4+ T naive: CTLA4-HLADR+RA+CCR7+
50: Protected-IMRAS-045 D0 Imm5	CD14-CD19-/CD3+/CTLA4-HLA DR+/CD8–CD4+/RA+CCR7-TEMRA	0.004176904176904177	T	D0 Imm5	S045	Protected	D119	IMRAS-033-054	CD4+ T	CD4+ T: CTLA4-HLADR+RA+CCR7-TEMRA
50: Protected-IMRAS-045 D0 Imm5	CD14-CD19-/CD3+/CTLA4-HLA DR+/CD8–CD4+/RA+CCR7-TEMRA	0.004176904176904177	T	D0 Imm5	S045	Protected	D119	IMRAS-033-054	CD4+ TEMRA	CD4+ TEMRA: CTLA4-HLADR+RA+CCR7-
50: Protected-IMRAS-045 D0 Imm5	CD14-CD19-/CD3+/CTLA4-HLA DR+/CD8–CD4+/RA-CCR7+Tcm	0.06437346437346438	T	D0 Imm5	S045	Protected	D119	IMRAS-033-054	CD4+ T	CD4+ T: CTLA4-HLADR+RA-CCR7+Tcm
50: Protected-IMRAS-045 D0 Imm5	CD14-CD19-/CD3+/CTLA4-HLA DR+/CD8–CD4+/RA-CCR7+Tcm	0.06437346437346438	T	D0 Imm5	S045	Protected	D119	IMRAS-033-054	CD4+ Tcm	CD4+ Tcm: CTLA4-HLADR+RA-CCR7+
50: Protected-IMRAS-045 D0 Imm5	CD14-CD19-/CD3+/CTLA4-HLA DR+/CD8–CD4+/RA-CCR7-Tem	0.053685503685503684	T	D0 Imm5	S045	Protected	D119	IMRAS-033-054	CD4+ T	CD4+ T: CTLA4-HLADR+RA-CCR7-Tem
50: Protected-IMRAS-045 D0 Imm5	CD14-CD19-/CD3+/CTLA4-HLA DR+/CD8–CD4+/RA-CCR7-Tem	0.053685503685503684	T	D0 Imm5	S045	Protected	D119	IMRAS-033-054	CD4+ Tem	CD4+ Tem: CTLA4-HLADR+RA-CCR7-
50: Protected-IMRAS-045 D0 Imm5	CD14-CD19-/CD3+/CTLA4-HLA DR+/CD8+CD4–	0.20442260442260443	T	D0 Imm5	S045	Protected	D119	IMRAS-033-054	CD8+ T	CD8+ T: CTLA4-HLADR+
50: Protected-IMRAS-045 D0 Imm5	CD14-CD19-/CD3+/CTLA4-HLA DR+/CD8+CD4–/RA+CCR7+naive	0.03230958230958231	T	D0 Imm5	S045	Protected	D119	IMRAS-033-054	CD8+ T	CD8+ T: CTLA4-HLADR+RA+CCR7+naive
50: Protected-IMRAS-045 D0 Imm5	CD14-CD19-/CD3+/CTLA4-HLA DR+/CD8+CD4–/RA+CCR7+naive	0.03230958230958231	T	D0 Imm5	S045	Protected	D119	IMRAS-033-054	CD8+ T naive	CD8+ T naive: CTLA4-HLADR+RA+CCR7+
50: Protected-IMRAS-045 D0 Imm5	CD14-CD19-/CD3+/CTLA4-HLA DR+/CD8+CD4–/RA+CCR7-TEMRA	0.040294840294840296	T	D0 Imm5	S045	Protected	D119	IMRAS-033-054	CD8+ T	CD8+ T: CTLA4-HLADR+RA+CCR7-TEMRA
50: Protected-IMRAS-045 D0 Imm5	CD14-CD19-/CD3+/CTLA4-HLA DR+/CD8+CD4–/RA+CCR7-TEMRA	0.040294840294840296	T	D0 Imm5	S045	Protected	D119	IMRAS-033-054	CD8+ TEMRA	CD8+ TEMRA: CTLA4-HLADR+RA+CCR7-
50: Protected-IMRAS-045 D0 Imm5	CD14-CD19-/CD3+/CTLA4-HLA DR+/CD8+CD4–/RA-CCR7+Tcm	0.02506142506142506	T	D0 Imm5	S045	Protected	D119	IMRAS-033-054	CD8+ T	CD8+ T: CTLA4-HLADR+RA-CCR7+Tcm
50: Protected-IMRAS-045 D0 Imm5	CD14-CD19-/CD3+/CTLA4-HLA DR+/CD8+CD4–/RA-CCR7+Tcm	0.02506142506142506	T	D0 Imm5	S045	Protected	D119	IMRAS-033-054	CD8+ Tcm	CD8+ Tcm: CTLA4-HLADR+RA-CCR7+
50: Protected-IMRAS-045 D0 Imm5	CD14-CD19-/CD3+/CTLA4-HLA DR+/CD8+CD4–/RA-CCR7-Tem	0.107002457002457	T	D0 Imm5	S045	Protected	D119	IMRAS-033-054	CD8+ T	CD8+ T: CTLA4-HLADR+RA-CCR7-Tem
50: Protected-IMRAS-045 D0 Imm5	CD14-CD19-/CD3+/CTLA4-HLA DR+/CD8+CD4–/RA-CCR7-Tem	0.107002457002457	T	D0 Imm5	S045	Protected	D119	IMRAS-033-054	CD8+ Tem	CD8+ Tem: CTLA4-HLADR+RA-CCR7-
50: Protected-IMRAS-045 D0 Imm5	CD14-CD19-/CD3+/CTLA4+HLA DR+/CD8–CD4+	0.26842751842751844	T	D0 Imm5	S045	Protected	D119	IMRAS-033-054	CD4+ T	CD4+ T: CTLA4+HLADR+
50: Protected-IMRAS-045 D0 Imm5	CD14-CD19-/CD3+/CTLA4+HLA DR+/CD8–CD4+/RA+CCR7+naive	0.013390663390663391	T	D0 Imm5	S045	Protected	D119	IMRAS-033-054	CD4+ T	CD4+ T: CTLA4+HLADR+RA+CCR7+naive
50: Protected-IMRAS-045 D0 Imm5	CD14-CD19-/CD3+/CTLA4+HLA DR+/CD8–CD4+/RA+CCR7+naive	0.013390663390663391	T	D0 Imm5	S045	Protected	D119	IMRAS-033-054	CD4+ T naive	CD4+ T naive: CTLA4+HLADR+RA+CCR7+
50: Protected-IMRAS-045 D0 Imm5	CD14-CD19-/CD3+/CTLA4+HLA DR+/CD8–CD4+/RA+CCR7-TEMRA	0.0017199017199017199	T	D0 Imm5	S045	Protected	D119	IMRAS-033-054	CD4+ T	CD4+ T: CTLA4+HLADR+RA+CCR7-TEMRA
50: Protected-IMRAS-045 D0 Imm5	CD14-CD19-/CD3+/CTLA4+HLA DR+/CD8–CD4+/RA+CCR7-TEMRA	0.0017199017199017199	T	D0 Imm5	S045	Protected	D119	IMRAS-033-054	CD4+ TEMRA	CD4+ TEMRA: CTLA4+HLADR+RA+CCR7-
50: Protected-IMRAS-045 D0 Imm5	CD14-CD19-/CD3+/CTLA4+HLA DR+/CD8–CD4+/RA-CCR7+Tcm	0.0977886977886978	T	D0 Imm5	S045	Protected	D119	IMRAS-033-054	CD4+ T	CD4+ T: CTLA4+HLADR+RA-CCR7+Tcm
50: Protected-IMRAS-045 D0 Imm5	CD14-CD19-/CD3+/CTLA4+HLA DR+/CD8–CD4+/RA-CCR7+Tcm	0.0977886977886978	T	D0 Imm5	S045	Protected	D119	IMRAS-033-054	CD4+ Tcm	CD4+ Tcm: CTLA4+HLADR+RA-CCR7+
50: Protected-IMRAS-045 D0 Imm5	CD14-CD19-/CD3+/CTLA4+HLA DR+/CD8–CD4+/RA-CCR7-Tem	0.15552825552825553	T	D0 Imm5	S045	Protected	D119	IMRAS-033-054	CD4+ T	CD4+ T: CTLA4+HLADR+RA-CCR7-Tem
50: Protected-IMRAS-045 D0 Imm5	CD14-CD19-/CD3+/CTLA4+HLA DR+/CD8–CD4+/RA-CCR7-Tem	0.15552825552825553	T	D0 Imm5	S045	Protected	D119	IMRAS-033-054	CD4+ Tem	CD4+ Tem: CTLA4+HLADR+RA-CCR7-
50: Protected-IMRAS-045 D0 Imm5	CD14-CD19-/CD3+/CTLA4+HLA DR+/CD8+CD4–	0.01253071253071253	T	D0 Imm5	S045	Protected	D119	IMRAS-033-054	CD8+ T	CD8+ T: CTLA4+HLADR+
50: Protected-IMRAS-045 D0 Imm5	CD14-CD19-/CD3+/CTLA4+HLA DR+/CD8+CD4–/RA+CCR7+naive	0.002702702702702703	T	D0 Imm5	S045	Protected	D119	IMRAS-033-054	CD8+ T	CD8+ T: CTLA4+HLADR+RA+CCR7+naive
50: Protected-IMRAS-045 D0 Imm5	CD14-CD19-/CD3+/CTLA4+HLA DR+/CD8+CD4–/RA+CCR7+naive	0.002702702702702703	T	D0 Imm5	S045	Protected	D119	IMRAS-033-054	CD8+ T naive	CD8+ T naive: CTLA4+HLADR+RA+CCR7+
50: Protected-IMRAS-045 D0 Imm5	CD14-CD19-/CD3+/CTLA4+HLA DR+/CD8+CD4–/RA+CCR7-TEMRA	9.828009828009828e-4	T	D0 Imm5	S045	Protected	D119	IMRAS-033-054	CD8+ T	CD8+ T: CTLA4+HLADR+RA+CCR7-TEMRA
50: Protected-IMRAS-045 D0 Imm5	CD14-CD19-/CD3+/CTLA4+HLA DR+/CD8+CD4–/RA+CCR7-TEMRA	9.828009828009828e-4	T	D0 Imm5	S045	Protected	D119	IMRAS-033-054	CD8+ TEMRA	CD8+ TEMRA: CTLA4+HLADR+RA+CCR7-
50: Protected-IMRAS-045 D0 Imm5	CD14-CD19-/CD3+/CTLA4+HLA DR+/CD8+CD4–/RA-CCR7+Tcm	0.002334152334152334	T	D0 Imm5	S045	Protected	D119	IMRAS-033-054	CD8+ T	CD8+ T: CTLA4+HLADR+RA-CCR7+Tcm
50: Protected-IMRAS-045 D0 Imm5	CD14-CD19-/CD3+/CTLA4+HLA DR+/CD8+CD4–/RA-CCR7+Tcm	0.002334152334152334	T	D0 Imm5	S045	Protected	D119	IMRAS-033-054	CD8+ Tcm	CD8+ Tcm: CTLA4+HLADR+RA-CCR7+
50: Protected-IMRAS-045 D0 Imm5	CD14-CD19-/CD3+/CTLA4+HLA DR+/CD8+CD4–/RA-CCR7-Tem	0.006511056511056511	T	D0 Imm5	S045	Protected	D119	IMRAS-033-054	CD8+ T	CD8+ T: CTLA4+HLADR+RA-CCR7-Tem
50: Protected-IMRAS-045 D0 Imm5	CD14-CD19-/CD3+/CTLA4+HLA DR+/CD8+CD4–/RA-CCR7-Tem	0.006511056511056511	T	D0 Imm5	S045	Protected	D119	IMRAS-033-054	CD8+ Tem	CD8+ Tem: CTLA4+HLADR+RA-CCR7-
50: Protected-IMRAS-045 D0 Imm5	CD14-CD19-/CD3+/CTLA4+HLA DR-/CD8–CD4+	2.287346437346437	T	D0 Imm5	S045	Protected	D119	IMRAS-033-054	CD4+ T	CD4+ T: CTLA4+HLADR-
50: Protected-IMRAS-045 D0 Imm5	CD14-CD19-/CD3+/CTLA4+HLA DR-/CD8–CD4+/RA+CCR7+naive	0.17493857493857493	T	D0 Imm5	S045	Protected	D119	IMRAS-033-054	CD4+ T	CD4+ T: CTLA4+HLADR-RA+CCR7+naive
50: Protected-IMRAS-045 D0 Imm5	CD14-CD19-/CD3+/CTLA4+HLA DR-/CD8–CD4+/RA+CCR7+naive	0.17493857493857493	T	D0 Imm5	S045	Protected	D119	IMRAS-033-054	CD4+ T naive	CD4+ T naive: CTLA4+HLADR-RA+CCR7+
50: Protected-IMRAS-045 D0 Imm5	CD14-CD19-/CD3+/CTLA4+HLA DR-/CD8–CD4+/RA+CCR7-TEMRA	0.003931203931203931	T	D0 Imm5	S045	Protected	D119	IMRAS-033-054	CD4+ T	CD4+ T: CTLA4+HLADR-RA+CCR7-TEMRA
50: Protected-IMRAS-045 D0 Imm5	CD14-CD19-/CD3+/CTLA4+HLA DR-/CD8–CD4+/RA+CCR7-TEMRA	0.003931203931203931	T	D0 Imm5	S045	Protected	D119	IMRAS-033-054	CD4+ TEMRA	CD4+ TEMRA: CTLA4+HLADR-RA+CCR7-
50: Protected-IMRAS-045 D0 Imm5	CD14-CD19-/CD3+/CTLA4+HLA DR-/CD8–CD4+/RA-CCR7+Tcm	1.425921375921376	T	D0 Imm5	S045	Protected	D119	IMRAS-033-054	CD4+ T	CD4+ T: CTLA4+HLADR-RA-CCR7+Tcm
50: Protected-IMRAS-045 D0 Imm5	CD14-CD19-/CD3+/CTLA4+HLA DR-/CD8–CD4+/RA-CCR7+Tcm	1.425921375921376	T	D0 Imm5	S045	Protected	D119	IMRAS-033-054	CD4+ Tcm	CD4+ Tcm: CTLA4+HLADR-RA-CCR7+
50: Protected-IMRAS-045 D0 Imm5	CD14-CD19-/CD3+/CTLA4+HLA DR-/CD8–CD4+/RA-CCR7-Tem	0.6796068796068796	T	D0 Imm5	S045	Protected	D119	IMRAS-033-054	CD4+ T	CD4+ T: CTLA4+HLADR-RA-CCR7-Tem
50: Protected-IMRAS-045 D0 Imm5	CD14-CD19-/CD3+/CTLA4+HLA DR-/CD8–CD4+/RA-CCR7-Tem	0.6796068796068796	T	D0 Imm5	S045	Protected	D119	IMRAS-033-054	CD4+ Tem	CD4+ Tem: CTLA4+HLADR-RA-CCR7-
50: Protected-IMRAS-045 D0 Imm5	CD14-CD19-/CD3+/CTLA4+HLA DR-/CD8+CD4–	0.03660933660933661	T	D0 Imm5	S045	Protected	D119	IMRAS-033-054	CD8+ T	CD8+ T: CTLA4+HLADR-
50: Protected-IMRAS-045 D0 Imm5	CD14-CD19-/CD3+/CTLA4+HLA DR-/CD8+CD4–/RA+CCR7+naive	0.01547911547911548	T	D0 Imm5	S045	Protected	D119	IMRAS-033-054	CD8+ T	CD8+ T: CTLA4+HLADR-RA+CCR7+naive
50: Protected-IMRAS-045 D0 Imm5	CD14-CD19-/CD3+/CTLA4+HLA DR-/CD8+CD4–/RA+CCR7+naive	0.01547911547911548	T	D0 Imm5	S045	Protected	D119	IMRAS-033-054	CD8+ T naive	CD8+ T naive: CTLA4+HLADR-RA+CCR7+
50: Protected-IMRAS-045 D0 Imm5	CD14-CD19-/CD3+/CTLA4+HLA DR-/CD8+CD4–/RA+CCR7-TEMRA	0.002457002457002457	T	D0 Imm5	S045	Protected	D119	IMRAS-033-054	CD8+ T	CD8+ T: CTLA4+HLADR-RA+CCR7-TEMRA
50: Protected-IMRAS-045 D0 Imm5	CD14-CD19-/CD3+/CTLA4+HLA DR-/CD8+CD4–/RA+CCR7-TEMRA	0.002457002457002457	T	D0 Imm5	S045	Protected	D119	IMRAS-033-054	CD8+ TEMRA	CD8+ TEMRA: CTLA4+HLADR-RA+CCR7-
50: Protected-IMRAS-045 D0 Imm5	CD14-CD19-/CD3+/CTLA4+HLA DR-/CD8+CD4–/RA-CCR7+Tcm	0.011056511056511056	T	D0 Imm5	S045	Protected	D119	IMRAS-033-054	CD8+ T	CD8+ T: CTLA4+HLADR-RA-CCR7+Tcm
50: Protected-IMRAS-045 D0 Imm5	CD14-CD19-/CD3+/CTLA4+HLA DR-/CD8+CD4–/RA-CCR7+Tcm	0.011056511056511056	T	D0 Imm5	S045	Protected	D119	IMRAS-033-054	CD8+ Tcm	CD8+ Tcm: CTLA4+HLADR-RA-CCR7+
50: Protected-IMRAS-045 D0 Imm5	CD14-CD19-/CD3+/CTLA4+HLA DR-/CD8+CD4–/RA-CCR7-Tem	0.0074938574938574936	T	D0 Imm5	S045	Protected	D119	IMRAS-033-054	CD8+ T	CD8+ T: CTLA4+HLADR-RA-CCR7-Tem
50: Protected-IMRAS-045 D0 Imm5	CD14-CD19-/CD3+/CTLA4+HLA DR-/CD8+CD4–/RA-CCR7-Tem	0.0074938574938574936	T	D0 Imm5	S045	Protected	D119	IMRAS-033-054	CD8+ Tem	CD8+ Tem: CTLA4+HLADR-RA-CCR7-
50: Protected-IMRAS-045 D0 Imm5	CD14-CD19-/CD3+/CTLA4-HLA DR-/CD8–CD4+	35.01228501228501	T	D0 Imm5	S045	Protected	D119	IMRAS-033-054	CD4+ T	CD4+ T: CTLA4-HLADR-
50: Protected-IMRAS-045 D0 Imm5	CD14-CD19-/CD3+/CTLA4-HLA DR-/CD8–CD4+/RA+CCR7+naive	17.076167076167078	T	D0 Imm5	S045	Protected	D119	IMRAS-033-054	CD4+ T	CD4+ T: CTLA4-HLADR-RA+CCR7+naive
50: Protected-IMRAS-045 D0 Imm5	CD14-CD19-/CD3+/CTLA4-HLA DR-/CD8–CD4+/RA+CCR7+naive	17.076167076167078	T	D0 Imm5	S045	Protected	D119	IMRAS-033-054	CD4+ T naive	CD4+ T naive: CTLA4-HLADR-RA+CCR7+
50: Protected-IMRAS-045 D0 Imm5	CD14-CD19-/CD3+/CTLA4-HLA DR-/CD8–CD4+/RA+CCR7-TEMRA	0.12039312039312039	T	D0 Imm5	S045	Protected	D119	IMRAS-033-054	CD4+ T	CD4+ T: CTLA4-HLADR-RA+CCR7-TEMRA
50: Protected-IMRAS-045 D0 Imm5	CD14-CD19-/CD3+/CTLA4-HLA DR-/CD8–CD4+/RA+CCR7-TEMRA	0.12039312039312039	T	D0 Imm5	S045	Protected	D119	IMRAS-033-054	CD4+ TEMRA	CD4+ TEMRA: CTLA4-HLADR-RA+CCR7-
50: Protected-IMRAS-045 D0 Imm5	CD14-CD19-/CD3+/CTLA4-HLA DR-/CD8–CD4+/RA-CCR7+Tcm	14.987714987714988	T	D0 Imm5	S045	Protected	D119	IMRAS-033-054	CD4+ T	CD4+ T: CTLA4-HLADR-RA-CCR7+Tcm
50: Protected-IMRAS-045 D0 Imm5	CD14-CD19-/CD3+/CTLA4-HLA DR-/CD8–CD4+/RA-CCR7+Tcm	14.987714987714988	T	D0 Imm5	S045	Protected	D119	IMRAS-033-054	CD4+ Tcm	CD4+ Tcm: CTLA4-HLADR-RA-CCR7+
50: Protected-IMRAS-045 D0 Imm5	CD14-CD19-/CD3+/CTLA4-HLA DR-/CD8–CD4+/RA-CCR7-Tem	2.6385749385749384	T	D0 Imm5	S045	Protected	D119	IMRAS-033-054	CD4+ T	CD4+ T: CTLA4-HLADR-RA-CCR7-Tem
50: Protected-IMRAS-045 D0 Imm5	CD14-CD19-/CD3+/CTLA4-HLA DR-/CD8–CD4+/RA-CCR7-Tem	2.6385749385749384	T	D0 Imm5	S045	Protected	D119	IMRAS-033-054	CD4+ Tem	CD4+ Tem: CTLA4-HLADR-RA-CCR7-
50: Protected-IMRAS-045 D0 Imm5	CD14-CD19-/CD3+/CTLA4-HLA DR-/CD8+CD4–	17.936117936117935	T	D0 Imm5	S045	Protected	D119	IMRAS-033-054	CD8+ T	CD8+ T: CTLA4-HLADR-
50: Protected-IMRAS-045 D0 Imm5	CD14-CD19-/CD3+/CTLA4-HLA DR-/CD8+CD4–/RA+CCR7+naive	10.738206388206388	T	D0 Imm5	S045	Protected	D119	IMRAS-033-054	CD8+ T	CD8+ T: CTLA4-HLADR-RA+CCR7+naive
50: Protected-IMRAS-045 D0 Imm5	CD14-CD19-/CD3+/CTLA4-HLA DR-/CD8+CD4–/RA+CCR7+naive	10.738206388206388	T	D0 Imm5	S045	Protected	D119	IMRAS-033-054	CD8+ T naive	CD8+ T naive: CTLA4-HLADR-RA+CCR7+
50: Protected-IMRAS-045 D0 Imm5	CD14-CD19-/CD3+/CTLA4-HLA DR-/CD8+CD4–/RA+CCR7-TEMRA	3.4595823095823097	T	D0 Imm5	S045	Protected	D119	IMRAS-033-054	CD8+ T	CD8+ T: CTLA4-HLADR-RA+CCR7-TEMRA
50: Protected-IMRAS-045 D0 Imm5	CD14-CD19-/CD3+/CTLA4-HLA DR-/CD8+CD4–/RA+CCR7-TEMRA	3.4595823095823097	T	D0 Imm5	S045	Protected	D119	IMRAS-033-054	CD8+ TEMRA	CD8+ TEMRA: CTLA4-HLADR-RA+CCR7-
50: Protected-IMRAS-045 D0 Imm5	CD14-CD19-/CD3+/CTLA4-HLA DR-/CD8+CD4–/RA-CCR7+Tcm	1.3305896805896806	T	D0 Imm5	S045	Protected	D119	IMRAS-033-054	CD8+ T	CD8+ T: CTLA4-HLADR-RA-CCR7+Tcm
50: Protected-IMRAS-045 D0 Imm5	CD14-CD19-/CD3+/CTLA4-HLA DR-/CD8+CD4–/RA-CCR7+Tcm	1.3305896805896806	T	D0 Imm5	S045	Protected	D119	IMRAS-033-054	CD8+ Tcm	CD8+ Tcm: CTLA4-HLADR-RA-CCR7+
50: Protected-IMRAS-045 D0 Imm5	CD14-CD19-/CD3+/CTLA4-HLA DR-/CD8+CD4–/RA-CCR7-Tem	2.443243243243243	T	D0 Imm5	S045	Protected	D119	IMRAS-033-054	CD8+ T	CD8+ T: CTLA4-HLADR-RA-CCR7-Tem
50: Protected-IMRAS-045 D0 Imm5	CD14-CD19-/CD3+/CTLA4-HLA DR-/CD8+CD4–/RA-CCR7-Tem	2.443243243243243	T	D0 Imm5	S045	Protected	D119	IMRAS-033-054	CD8+ Tem	CD8+ Tem: CTLA4-HLADR-RA-CCR7-
50: Protected-IMRAS-045 D0 Imm5	CD14-CD19-/CD3+/PD1+/CD8–CD4+	6.334275184275184	T	D0 Imm5	S045	Protected	D119	IMRAS-033-054	CD4+ T	CD4+ T: PD1+
50: Protected-IMRAS-045 D0 Imm5	CD14-CD19-/CD3+/PD1+/CD8–CD4+/RA+CCR7+naive	0.39963144963144964	T	D0 Imm5	S045	Protected	D119	IMRAS-033-054	CD4+ T	CD4+ T: PD1+RA+CCR7+naive
50: Protected-IMRAS-045 D0 Imm5	CD14-CD19-/CD3+/PD1+/CD8–CD4+/RA+CCR7+naive	0.39963144963144964	T	D0 Imm5	S045	Protected	D119	IMRAS-033-054	CD4+ T naive	CD4+ T naive: PD1+RA+CCR7+
50: Protected-IMRAS-045 D0 Imm5	CD14-CD19-/CD3+/PD1+/CD8–CD4+/RA+CCR7-TEMRA	0.0285012285012285	T	D0 Imm5	S045	Protected	D119	IMRAS-033-054	CD4+ T	CD4+ T: PD1+RA+CCR7-TEMRA
50: Protected-IMRAS-045 D0 Imm5	CD14-CD19-/CD3+/PD1+/CD8–CD4+/RA+CCR7-TEMRA	0.0285012285012285	T	D0 Imm5	S045	Protected	D119	IMRAS-033-054	CD4+ TEMRA	CD4+ TEMRA: PD1+RA+CCR7-
50: Protected-IMRAS-045 D0 Imm5	CD14-CD19-/CD3+/PD1+/CD8–CD4+/RA-CCR7+Tcm	4.115356265356265	T	D0 Imm5	S045	Protected	D119	IMRAS-033-054	CD4+ T	CD4+ T: PD1+RA-CCR7+Tcm
50: Protected-IMRAS-045 D0 Imm5	CD14-CD19-/CD3+/PD1+/CD8–CD4+/RA-CCR7+Tcm	4.115356265356265	T	D0 Imm5	S045	Protected	D119	IMRAS-033-054	CD4+ Tcm	CD4+ Tcm: PD1+RA-CCR7+
50: Protected-IMRAS-045 D0 Imm5	CD14-CD19-/CD3+/PD1+/CD8–CD4+/RA-CCR7-Tem	1.7863636363636364	T	D0 Imm5	S045	Protected	D119	IMRAS-033-054	CD4+ T	CD4+ T: PD1+RA-CCR7-Tem
50: Protected-IMRAS-045 D0 Imm5	CD14-CD19-/CD3+/PD1+/CD8–CD4+/RA-CCR7-Tem	1.7863636363636364	T	D0 Imm5	S045	Protected	D119	IMRAS-033-054	CD4+ Tem	CD4+ Tem: PD1+RA-CCR7-
50: Protected-IMRAS-045 D0 Imm5	CD14-CD19-/CD3+/PD1+/CD8+CD4–	1.452948402948403	T	D0 Imm5	S045	Protected	D119	IMRAS-033-054	CD8+ T	CD8+ T: PD1+
50: Protected-IMRAS-045 D0 Imm5	CD14-CD19-/CD3+/PD1+/CD8+CD4–/RA+CCR7+naive	0.23144963144963146	T	D0 Imm5	S045	Protected	D119	IMRAS-033-054	CD8+ T	CD8+ T: PD1+RA+CCR7+naive
50: Protected-IMRAS-045 D0 Imm5	CD14-CD19-/CD3+/PD1+/CD8+CD4–/RA+CCR7+naive	0.23144963144963146	T	D0 Imm5	S045	Protected	D119	IMRAS-033-054	CD8+ T naive	CD8+ T naive: PD1+RA+CCR7+
50: Protected-IMRAS-045 D0 Imm5	CD14-CD19-/CD3+/PD1+/CD8+CD4–/RA+CCR7-TEMRA	0.24508599508599507	T	D0 Imm5	S045	Protected	D119	IMRAS-033-054	CD8+ T	CD8+ T: PD1+RA+CCR7-TEMRA
50: Protected-IMRAS-045 D0 Imm5	CD14-CD19-/CD3+/PD1+/CD8+CD4–/RA+CCR7-TEMRA	0.24508599508599507	T	D0 Imm5	S045	Protected	D119	IMRAS-033-054	CD8+ TEMRA	CD8+ TEMRA: PD1+RA+CCR7-
50: Protected-IMRAS-045 D0 Imm5	CD14-CD19-/CD3+/PD1+/CD8+CD4–/RA-CCR7+Tcm	0.38845208845208845	T	D0 Imm5	S045	Protected	D119	IMRAS-033-054	CD8+ T	CD8+ T: PD1+RA-CCR7+Tcm
50: Protected-IMRAS-045 D0 Imm5	CD14-CD19-/CD3+/PD1+/CD8+CD4–/RA-CCR7+Tcm	0.38845208845208845	T	D0 Imm5	S045	Protected	D119	IMRAS-033-054	CD8+ Tcm	CD8+ Tcm: PD1+RA-CCR7+
50: Protected-IMRAS-045 D0 Imm5	CD14-CD19-/CD3+/PD1+/CD8+CD4–/RA-CCR7-Tem	0.5893120393120393	T	D0 Imm5	S045	Protected	D119	IMRAS-033-054	CD8+ T	CD8+ T: PD1+RA-CCR7-Tem
50: Protected-IMRAS-045 D0 Imm5	CD14-CD19-/CD3+/PD1+/CD8+CD4–/RA-CCR7-Tem	0.5893120393120393	T	D0 Imm5	S045	Protected	D119	IMRAS-033-054	CD8+ Tem	CD8+ Tem: PD1+RA-CCR7-
50: Protected-IMRAS-045 D0 Imm5	CD14-CD19-/CD3+/T-bet+/CD8–CD4+	0.5378378378378378	T	D0 Imm5	S045	Protected	D119	IMRAS-033-054	CD4+ T	CD4+ T: T-bet+
50: Protected-IMRAS-045 D0 Imm5	CD14-CD19-/CD3+/T-bet+/CD8–CD4+/RA+CCR7-TEMRA	0.08587223587223587	T	D0 Imm5	S045	Protected	D119	IMRAS-033-054	CD4+ T	CD4+ T: T-bet+RA+CCR7-TEMRA
50: Protected-IMRAS-045 D0 Imm5	CD14-CD19-/CD3+/T-bet+/CD8–CD4+/RA+CCR7-TEMRA	0.08587223587223587	T	D0 Imm5	S045	Protected	D119	IMRAS-033-054	CD4+ TEMRA	CD4+ TEMRA: T-bet+RA+CCR7-
50: Protected-IMRAS-045 D0 Imm5	CD14-CD19-/CD3+/T-bet+/CD8–CD4+/RA+CCR7+naive	0.11695331695331695	T	D0 Imm5	S045	Protected	D119	IMRAS-033-054	CD4+ T	CD4+ T: T-bet+RA+CCR7+naive
50: Protected-IMRAS-045 D0 Imm5	CD14-CD19-/CD3+/T-bet+/CD8–CD4+/RA+CCR7+naive	0.11695331695331695	T	D0 Imm5	S045	Protected	D119	IMRAS-033-054	CD4+ T naive	CD4+ T naive: T-bet+RA+CCR7+
50: Protected-IMRAS-045 D0 Imm5	CD14-CD19-/CD3+/T-bet+/CD8–CD4+/RA-CCR7+Tcm	0.0285012285012285	T	D0 Imm5	S045	Protected	D119	IMRAS-033-054	CD4+ T	CD4+ T: T-bet+RA-CCR7+Tcm
50: Protected-IMRAS-045 D0 Imm5	CD14-CD19-/CD3+/T-bet+/CD8–CD4+/RA-CCR7+Tcm	0.0285012285012285	T	D0 Imm5	S045	Protected	D119	IMRAS-033-054	CD4+ Tcm	CD4+ Tcm: T-bet+RA-CCR7+
50: Protected-IMRAS-045 D0 Imm5	CD14-CD19-/CD3+/T-bet+/CD8–CD4+/RA-CCR7-Tem	0.3087223587223587	T	D0 Imm5	S045	Protected	D119	IMRAS-033-054	CD4+ T	CD4+ T: T-bet+RA-CCR7-Tem
50: Protected-IMRAS-045 D0 Imm5	CD14-CD19-/CD3+/T-bet+/CD8–CD4+/RA-CCR7-Tem	0.3087223587223587	T	D0 Imm5	S045	Protected	D119	IMRAS-033-054	CD4+ Tem	CD4+ Tem: T-bet+RA-CCR7-
50: Protected-IMRAS-045 D0 Imm5	CD14-CD19-/CD3+/T-bet+/CD8+CD4–	3.6038083538083536	T	D0 Imm5	S045	Protected	D119	IMRAS-033-054	CD8+ T	CD8+ T: T-bet+
50: Protected-IMRAS-045 D0 Imm5	CD14-CD19-/CD3+/T-bet+/CD8+CD4–/RA+CCR7+naive	0.1864864864864865	T	D0 Imm5	S045	Protected	D119	IMRAS-033-054	CD8+ T	CD8+ T: T-bet+RA+CCR7+naive
50: Protected-IMRAS-045 D0 Imm5	CD14-CD19-/CD3+/T-bet+/CD8+CD4–/RA+CCR7+naive	0.1864864864864865	T	D0 Imm5	S045	Protected	D119	IMRAS-033-054	CD8+ T naive	CD8+ T naive: T-bet+RA+CCR7+
50: Protected-IMRAS-045 D0 Imm5	CD14-CD19-/CD3+/T-bet+/CD8+CD4–/RA+CCR7-TEMRA	2.3377149877149876	T	D0 Imm5	S045	Protected	D119	IMRAS-033-054	CD8+ T	CD8+ T: T-bet+RA+CCR7-TEMRA
50: Protected-IMRAS-045 D0 Imm5	CD14-CD19-/CD3+/T-bet+/CD8+CD4–/RA+CCR7-TEMRA	2.3377149877149876	T	D0 Imm5	S045	Protected	D119	IMRAS-033-054	CD8+ TEMRA	CD8+ TEMRA: T-bet+RA+CCR7-
50: Protected-IMRAS-045 D0 Imm5	CD14-CD19-/CD3+/T-bet+/CD8+CD4–/RA-CCR7+Tcm	0.022727272727272728	T	D0 Imm5	S045	Protected	D119	IMRAS-033-054	CD8+ T	CD8+ T: T-bet+RA-CCR7+Tcm
50: Protected-IMRAS-045 D0 Imm5	CD14-CD19-/CD3+/T-bet+/CD8+CD4–/RA-CCR7+Tcm	0.022727272727272728	T	D0 Imm5	S045	Protected	D119	IMRAS-033-054	CD8+ Tcm	CD8+ Tcm: T-bet+RA-CCR7+
50: Protected-IMRAS-045 D0 Imm5	CD14-CD19-/CD3+/T-bet+/CD8+CD4–/RA-CCR7-Tem	1.0782555282555282	T	D0 Imm5	S045	Protected	D119	IMRAS-033-054	CD8+ T	CD8+ T: T-bet+RA-CCR7-Tem
50: Protected-IMRAS-045 D0 Imm5	CD14-CD19-/CD3+/T-bet+/CD8+CD4–/RA-CCR7-Tem	1.0782555282555282	T	D0 Imm5	S045	Protected	D119	IMRAS-033-054	CD8+ Tem	CD8+ Tem: T-bet+RA-CCR7-
55: Protected-IMRAS-045 D7 Imm5	CD14-CD19-/CD3+/CD8–CD4+	40.710823909531506	T	D7 Imm5	S045	Protected	D126	IMRAS-033-054	CD4+ T	CD4+ T: Total
55: Protected-IMRAS-045 D7 Imm5	CD14-CD19-/CD3+/CD8–CD4+/PD1+CXCR5-	7.729725363489499	T	D7 Imm5	S045	Protected	D126	IMRAS-033-054	CD4+ T	CD4+ T: PD1+CXCR5-
55: Protected-IMRAS-045 D7 Imm5	CD14-CD19-/CD3+/CD8–CD4+/Tfh PD1+CXCR5+	0.3565428109854604	T	D7 Imm5	S045	Protected	D126	IMRAS-033-054	CD4+ T	CD4+ T: TfhPD1+CXCR5+
55: Protected-IMRAS-045 D7 Imm5	CD14-CD19-/CD3+/CD8–CD4+/Tfh PD1+CXCR5+	0.3565428109854604	T	D7 Imm5	S045	Protected	D126	IMRAS-033-054	CD4+ Tfh	CD4+ Tfh: PD1+CXCR5+
55: Protected-IMRAS-045 D7 Imm5	CD14-CD19-/CD3+/CD8–CD4+/Tfh PD1+CXCR5+/CXCR3+	0.06365105008077544	T	D7 Imm5	S045	Protected	D126	IMRAS-033-054	CD4+ T	CD4+ T: TfhPD1+CXCR5+CXCR3+
55: Protected-IMRAS-045 D7 Imm5	CD14-CD19-/CD3+/CD8–CD4+/Tfh PD1+CXCR5+/CXCR3+	0.06365105008077544	T	D7 Imm5	S045	Protected	D126	IMRAS-033-054	CD4+ Tfh	CD4+ Tfh: PD1+CXCR5+CXCR3+
55: Protected-IMRAS-045 D7 Imm5	CD14-CD19-/CD3+/CD8–CD4+/Tfh PD1+CXCR5+/CD25+FOXp3+	0.02197092084006462	T	D7 Imm5	S045	Protected	D126	IMRAS-033-054	CD4+ T	CD4+ T: TfhPD1+CXCR5+CD25+FOXp3+
55: Protected-IMRAS-045 D7 Imm5	CD14-CD19-/CD3+/CD8–CD4+/Tfh PD1+CXCR5+/CD25+FOXp3+	0.02197092084006462	T	D7 Imm5	S045	Protected	D126	IMRAS-033-054	CD4+ Tfh	CD4+ Tfh: PD1+CXCR5+CD25+FOXp3+
55: Protected-IMRAS-045 D7 Imm5	CD14-CD19-/CD3+/CD8–CD4+/CXCR5+PD1-	1.098546042003231	T	D7 Imm5	S045	Protected	D126	IMRAS-033-054	CD4+ T	CD4+ T: CXCR5+PD1-
55: Protected-IMRAS-045 D7 Imm5	CD14-CD19-/CD3+/CD8–CD4+/RA+CCR7-TEMRA	0.125686591276252	T	D7 Imm5	S045	Protected	D126	IMRAS-033-054	CD4+ T	CD4+ T: RA+CCR7-TEMRA
55: Protected-IMRAS-045 D7 Imm5	CD14-CD19-/CD3+/CD8–CD4+/RA+CCR7+naive	17.2859450726979	T	D7 Imm5	S045	Protected	D126	IMRAS-033-054	CD4+ T	CD4+ T: RA+CCR7+naive
55: Protected-IMRAS-045 D7 Imm5	CD14-CD19-/CD3+/CD8–CD4+/RA-CCR7+Tcm	18.739903069466884	T	D7 Imm5	S045	Protected	D126	IMRAS-033-054	CD4+ T	CD4+ T: RA-CCR7+Tcm
55: Protected-IMRAS-045 D7 Imm5	CD14-CD19-/CD3+/CD8–CD4+/RA-CCR7-Tem	4.406300484652665	T	D7 Imm5	S045	Protected	D126	IMRAS-033-054	CD4+ T	CD4+ T: RA-CCR7-Tem
55: Protected-IMRAS-045 D7 Imm5	CD14-CD19-/CD3+/CD8–CD4+/Treg	2.252988691437803	T	D7 Imm5	S045	Protected	D126	IMRAS-033-054	CD4+ T	CD4+ T: Treg
55: Protected-IMRAS-045 D7 Imm5	CD14-CD19-/CD3+/CD8–CD4+/Treg	2.252988691437803	T	D7 Imm5	S045	Protected	D126	IMRAS-033-054	CD4+ Treg	CD4+ Treg: Total
55: Protected-IMRAS-045 D7 Imm5	CD14-CD19-/CD3+/CD8–CD4+/Treg/CD38– HLA DR–	1.362843295638126	T	D7 Imm5	S045	Protected	D126	IMRAS-033-054	CD4+ T	CD4+ T: TregCD38–HLADR–
55: Protected-IMRAS-045 D7 Imm5	CD14-CD19-/CD3+/CD8–CD4+/Treg/CD38– HLA DR–	1.362843295638126	T	D7 Imm5	S045	Protected	D126	IMRAS-033-054	CD4+ Treg	CD4+ Treg: CD38–HLADR–
55: Protected-IMRAS-045 D7 Imm5	CD14-CD19-/CD3+/CD8–CD4+/Treg/CD38–HLA DR+	0.1877221324717286	T	D7 Imm5	S045	Protected	D126	IMRAS-033-054	CD4+ T	CD4+ T: TregCD38–HLADR+
55: Protected-IMRAS-045 D7 Imm5	CD14-CD19-/CD3+/CD8–CD4+/Treg/CD38–HLA DR+	0.1877221324717286	T	D7 Imm5	S045	Protected	D126	IMRAS-033-054	CD4+ Treg	CD4+ Treg: CD38–HLADR+
55: Protected-IMRAS-045 D7 Imm5	CD14-CD19-/CD3+/CD8–CD4+/Treg/CD38 +HLA DR +	0.1591276252019386	T	D7 Imm5	S045	Protected	D126	IMRAS-033-054	CD4+ T	CD4+ T: TregCD38+HLADR+
55: Protected-IMRAS-045 D7 Imm5	CD14-CD19-/CD3+/CD8–CD4+/Treg/CD38 +HLA DR +	0.1591276252019386	T	D7 Imm5	S045	Protected	D126	IMRAS-033-054	CD4+ Treg	CD4+ Treg: CD38+HLADR+
55: Protected-IMRAS-045 D7 Imm5	CD14-CD19-/CD3+/CD8–CD4+/Treg/CD38+HLA DR–	0.5432956381260097	T	D7 Imm5	S045	Protected	D126	IMRAS-033-054	CD4+ T	CD4+ T: TregCD38+HLADR–
55: Protected-IMRAS-045 D7 Imm5	CD14-CD19-/CD3+/CD8–CD4+/Treg/CD38+HLA DR–	0.5432956381260097	T	D7 Imm5	S045	Protected	D126	IMRAS-033-054	CD4+ Treg	CD4+ Treg: CD38+HLADR–
55: Protected-IMRAS-045 D7 Imm5	CD14-CD19-/CD3+/CD8–CD4+/Treg/CD127 hi	0.5621970920840065	T	D7 Imm5	S045	Protected	D126	IMRAS-033-054	CD4+ T	CD4+ T: TregCD127hi
55: Protected-IMRAS-045 D7 Imm5	CD14-CD19-/CD3+/CD8–CD4+/Treg/CD127 hi	0.5621970920840065	T	D7 Imm5	S045	Protected	D126	IMRAS-033-054	CD4+ Treg	CD4+ Treg: CD127hi
55: Protected-IMRAS-045 D7 Imm5	CD14-CD19-/CD3+/CD8–CD4+/Treg/CD127lo	1.6907915993537965	T	D7 Imm5	S045	Protected	D126	IMRAS-033-054	CD4+ T	CD4+ T: TregCD127lo
55: Protected-IMRAS-045 D7 Imm5	CD14-CD19-/CD3+/CD8–CD4+/Treg/CD127lo	1.6907915993537965	T	D7 Imm5	S045	Protected	D126	IMRAS-033-054	CD4+ Treg	CD4+ Treg: CD127lo
55: Protected-IMRAS-045 D7 Imm5	CD14-CD19-/CD3+/CD8–CD4+/Treg/CTLA4– Ki67+	0.04151857835218094	T	D7 Imm5	S045	Protected	D126	IMRAS-033-054	CD4+ T	CD4+ T: TregCTLA4–Ki67+
55: Protected-IMRAS-045 D7 Imm5	CD14-CD19-/CD3+/CD8–CD4+/Treg/CTLA4– Ki67+	0.04151857835218094	T	D7 Imm5	S045	Protected	D126	IMRAS-033-054	CD4+ Treg	CD4+ Treg: CTLA4–Ki67+
55: Protected-IMRAS-045 D7 Imm5	CD14-CD19-/CD3+/CD8–CD4+/Treg/CTLA4+ Ki67+	0.24862681744749596	T	D7 Imm5	S045	Protected	D126	IMRAS-033-054	CD4+ T	CD4+ T: TregCTLA4+Ki67+
55: Protected-IMRAS-045 D7 Imm5	CD14-CD19-/CD3+/CD8–CD4+/Treg/CTLA4+ Ki67+	0.24862681744749596	T	D7 Imm5	S045	Protected	D126	IMRAS-033-054	CD4+ Treg	CD4+ Treg: CTLA4+Ki67+
55: Protected-IMRAS-045 D7 Imm5	CD14-CD19-/CD3+/CD8–CD4+/Treg/CTLA4+ Ki67-	1.1630048465266558	T	D7 Imm5	S045	Protected	D126	IMRAS-033-054	CD4+ T	CD4+ T: TregCTLA4+Ki67-
55: Protected-IMRAS-045 D7 Imm5	CD14-CD19-/CD3+/CD8–CD4+/Treg/CTLA4+ Ki67-	1.1630048465266558	T	D7 Imm5	S045	Protected	D126	IMRAS-033-054	CD4+ Treg	CD4+ Treg: CTLA4+Ki67-
55: Protected-IMRAS-045 D7 Imm5	CD14-CD19-/CD3+/CD8–CD4+/Treg/CTLA4– Ki67-	0.7998384491114701	T	D7 Imm5	S045	Protected	D126	IMRAS-033-054	CD4+ T	CD4+ T: TregCTLA4–Ki67-
55: Protected-IMRAS-045 D7 Imm5	CD14-CD19-/CD3+/CD8–CD4+/Treg/CTLA4– Ki67-	0.7998384491114701	T	D7 Imm5	S045	Protected	D126	IMRAS-033-054	CD4+ Treg	CD4+ Treg: CTLA4–Ki67-
55: Protected-IMRAS-045 D7 Imm5	CD14-CD19-/CD3+/CD8+CD4–	17.932148626817447	T	D7 Imm5	S045	Protected	D126	IMRAS-033-054	CD8+ T	CD8+ T: Total
55: Protected-IMRAS-045 D7 Imm5	CD14-CD19-/CD3+/CD8+CD4–/RA+CCR7+naive	10.779159935379644	T	D7 Imm5	S045	Protected	D126	IMRAS-033-054	CD8+ T	CD8+ T: RA+CCR7+naive
55: Protected-IMRAS-045 D7 Imm5	CD14-CD19-/CD3+/CD8+CD4–/RA+CCR7-TEMRA	3.210177705977383	T	D7 Imm5	S045	Protected	D126	IMRAS-033-054	CD8+ T	CD8+ T: RA+CCR7-TEMRA
55: Protected-IMRAS-045 D7 Imm5	CD14-CD19-/CD3+/CD8+CD4–/RA-CCR7+Tcm	1.555735056542811	T	D7 Imm5	S045	Protected	D126	IMRAS-033-054	CD8+ T	CD8+ T: RA-CCR7+Tcm
55: Protected-IMRAS-045 D7 Imm5	CD14-CD19-/CD3+/CD8+CD4–/RA-CCR7-Tem	2.317124394184168	T	D7 Imm5	S045	Protected	D126	IMRAS-033-054	CD8+ T	CD8+ T: RA-CCR7-Tem
55: Protected-IMRAS-045 D7 Imm5	CD14-CD19-/CD3+/CXCR3+/CD8–CD4+	1.5258481421647818	T	D7 Imm5	S045	Protected	D126	IMRAS-033-054	CD4+ T	CD4+ T: CXCR3+
55: Protected-IMRAS-045 D7 Imm5	CD14-CD19-/CD3+/CXCR3+/CD8–CD4+/RA+CCR7+naive	0.20678513731825526	T	D7 Imm5	S045	Protected	D126	IMRAS-033-054	CD4+ T	CD4+ T: CXCR3+RA+CCR7+naive
55: Protected-IMRAS-045 D7 Imm5	CD14-CD19-/CD3+/CXCR3+/CD8–CD4+/RA+CCR7+naive	0.20678513731825526	T	D7 Imm5	S045	Protected	D126	IMRAS-033-054	CD4+ T naive	CD4+ T naive: CXCR3+RA+CCR7+
55: Protected-IMRAS-045 D7 Imm5	CD14-CD19-/CD3+/CXCR3+/CD8–CD4+/RA+CCR7-TEMRA	0.0014539579967689823	T	D7 Imm5	S045	Protected	D126	IMRAS-033-054	CD4+ T	CD4+ T: CXCR3+RA+CCR7-TEMRA
55: Protected-IMRAS-045 D7 Imm5	CD14-CD19-/CD3+/CXCR3+/CD8–CD4+/RA+CCR7-TEMRA	0.0014539579967689823	T	D7 Imm5	S045	Protected	D126	IMRAS-033-054	CD4+ TEMRA	CD4+ TEMRA: CXCR3+RA+CCR7-
55: Protected-IMRAS-045 D7 Imm5	CD14-CD19-/CD3+/CXCR3+/CD8–CD4+/RA-CCR7+Tcm	1.2303715670436188	T	D7 Imm5	S045	Protected	D126	IMRAS-033-054	CD4+ T	CD4+ T: CXCR3+RA-CCR7+Tcm
55: Protected-IMRAS-045 D7 Imm5	CD14-CD19-/CD3+/CXCR3+/CD8–CD4+/RA-CCR7+Tcm	1.2303715670436188	T	D7 Imm5	S045	Protected	D126	IMRAS-033-054	CD4+ Tcm	CD4+ Tcm: CXCR3+RA-CCR7+
55: Protected-IMRAS-045 D7 Imm5	CD14-CD19-/CD3+/CXCR3+/CD8–CD4+/RA-CCR7-Tem	0.08481421647819062	T	D7 Imm5	S045	Protected	D126	IMRAS-033-054	CD4+ T	CD4+ T: CXCR3+RA-CCR7-Tem
55: Protected-IMRAS-045 D7 Imm5	CD14-CD19-/CD3+/CXCR3+/CD8–CD4+/RA-CCR7-Tem	0.08481421647819062	T	D7 Imm5	S045	Protected	D126	IMRAS-033-054	CD4+ Tem	CD4+ Tem: CXCR3+RA-CCR7-
55: Protected-IMRAS-045 D7 Imm5	CD14-CD19-/CD3+/CXCR3+/CD8+CD4–	4.683198707592892	T	D7 Imm5	S045	Protected	D126	IMRAS-033-054	CD8+ T	CD8+ T: CXCR3+
55: Protected-IMRAS-045 D7 Imm5	CD14-CD19-/CD3+/CXCR3+/CD8+CD4–/RA+CCR7+naive	3.7022617124394186	T	D7 Imm5	S045	Protected	D126	IMRAS-033-054	CD8+ T	CD8+ T: CXCR3+RA+CCR7+naive
55: Protected-IMRAS-045 D7 Imm5	CD14-CD19-/CD3+/CXCR3+/CD8+CD4–/RA+CCR7+naive	3.7022617124394186	T	D7 Imm5	S045	Protected	D126	IMRAS-033-054	CD8+ T naive	CD8+ T naive: CXCR3+RA+CCR7+
55: Protected-IMRAS-045 D7 Imm5	CD14-CD19-/CD3+/CXCR3+/CD8+CD4–/RA+CCR7-TEMRA	0.15767366720516962	T	D7 Imm5	S045	Protected	D126	IMRAS-033-054	CD8+ T	CD8+ T: CXCR3+RA+CCR7-TEMRA
55: Protected-IMRAS-045 D7 Imm5	CD14-CD19-/CD3+/CXCR3+/CD8+CD4–/RA+CCR7-TEMRA	0.15767366720516962	T	D7 Imm5	S045	Protected	D126	IMRAS-033-054	CD8+ TEMRA	CD8+ TEMRA: CXCR3+RA+CCR7-
55: Protected-IMRAS-045 D7 Imm5	CD14-CD19-/CD3+/CXCR3+/CD8+CD4–/RA-CCR7+Tcm	0.6298869143780291	T	D7 Imm5	S045	Protected	D126	IMRAS-033-054	CD8+ T	CD8+ T: CXCR3+RA-CCR7+Tcm
55: Protected-IMRAS-045 D7 Imm5	CD14-CD19-/CD3+/CXCR3+/CD8+CD4–/RA-CCR7+Tcm	0.6298869143780291	T	D7 Imm5	S045	Protected	D126	IMRAS-033-054	CD8+ Tcm	CD8+ Tcm: CXCR3+RA-CCR7+
55: Protected-IMRAS-045 D7 Imm5	CD14-CD19-/CD3+/CXCR3+/CD8+CD4–/RA-CCR7-Tem	0.18465266558966073	T	D7 Imm5	S045	Protected	D126	IMRAS-033-054	CD8+ T	CD8+ T: CXCR3+RA-CCR7-Tem
55: Protected-IMRAS-045 D7 Imm5	CD14-CD19-/CD3+/CXCR3+/CD8+CD4–/RA-CCR7-Tem	0.18465266558966073	T	D7 Imm5	S045	Protected	D126	IMRAS-033-054	CD8+ Tem	CD8+ Tem: CXCR3+RA-CCR7-
55: Protected-IMRAS-045 D7 Imm5	CD14-CD19-/CD3+/CXCR6+/CD8–CD4+	0.46720516962843295	T	D7 Imm5	S045	Protected	D126	IMRAS-033-054	CD4+ T	CD4+ T: CXCR6+
55: Protected-IMRAS-045 D7 Imm5	CD14-CD19-/CD3+/CXCR6+/CD8–CD4+/RA+CCR7-TEMRA	0.004846526655896607	T	D7 Imm5	S045	Protected	D126	IMRAS-033-054	CD4+ T	CD4+ T: CXCR6+RA+CCR7-TEMRA
55: Protected-IMRAS-045 D7 Imm5	CD14-CD19-/CD3+/CXCR6+/CD8–CD4+/RA+CCR7-TEMRA	0.004846526655896607	T	D7 Imm5	S045	Protected	D126	IMRAS-033-054	CD4+ TEMRA	CD4+ TEMRA: CXCR6+RA+CCR7-
55: Protected-IMRAS-045 D7 Imm5	CD14-CD19-/CD3+/CXCR6+/CD8–CD4+/RA+CCR7+naive	0.044103392568659125	T	D7 Imm5	S045	Protected	D126	IMRAS-033-054	CD4+ T	CD4+ T: CXCR6+RA+CCR7+naive
55: Protected-IMRAS-045 D7 Imm5	CD14-CD19-/CD3+/CXCR6+/CD8–CD4+/RA+CCR7+naive	0.044103392568659125	T	D7 Imm5	S045	Protected	D126	IMRAS-033-054	CD4+ T naive	CD4+ T naive: CXCR6+RA+CCR7+
55: Protected-IMRAS-045 D7 Imm5	CD14-CD19-/CD3+/CXCR6+/CD8–CD4+/RA-CCR7+Tcm	0.14119547657512116	T	D7 Imm5	S045	Protected	D126	IMRAS-033-054	CD4+ T	CD4+ T: CXCR6+RA-CCR7+Tcm
55: Protected-IMRAS-045 D7 Imm5	CD14-CD19-/CD3+/CXCR6+/CD8–CD4+/RA-CCR7+Tcm	0.14119547657512116	T	D7 Imm5	S045	Protected	D126	IMRAS-033-054	CD4+ Tcm	CD4+ Tcm: CXCR6+RA-CCR7+
55: Protected-IMRAS-045 D7 Imm5	CD14-CD19-/CD3+/CXCR6+/CD8–CD4+/RA-CCR7-Tem	0.27609046849757674	T	D7 Imm5	S045	Protected	D126	IMRAS-033-054	CD4+ T	CD4+ T: CXCR6+RA-CCR7-Tem
55: Protected-IMRAS-045 D7 Imm5	CD14-CD19-/CD3+/CXCR6+/CD8–CD4+/RA-CCR7-Tem	0.27609046849757674	T	D7 Imm5	S045	Protected	D126	IMRAS-033-054	CD4+ Tem	CD4+ Tem: CXCR6+RA-CCR7-
55: Protected-IMRAS-045 D7 Imm5	CD14-CD19-/CD3+/CXCR6+/CD8+CD4–	0.6	T	D7 Imm5	S045	Protected	D126	IMRAS-033-054	CD8+ T	CD8+ T: CXCR6+
55: Protected-IMRAS-045 D7 Imm5	CD14-CD19-/CD3+/CXCR6+/CD8+CD4–/CD69+CD38+	0.01615508885298869	T	D7 Imm5	S045	Protected	D126	IMRAS-033-054	CD8+ T	CD8+ T: CXCR6+CD69+CD38+
55: Protected-IMRAS-045 D7 Imm5	CD14-CD19-/CD3+/CXCR6+/CD8+CD4–/CD69+CD38-	0.037802907915993535	T	D7 Imm5	S045	Protected	D126	IMRAS-033-054	CD8+ T	CD8+ T: CXCR6+CD69+CD38-
55: Protected-IMRAS-045 D7 Imm5	CD14-CD19-/CD3+/CXCR6+/CD8+CD4–/CD69-CD38+	0.1297253634894992	T	D7 Imm5	S045	Protected	D126	IMRAS-033-054	CD8+ T	CD8+ T: CXCR6+CD69-CD38+
55: Protected-IMRAS-045 D7 Imm5	CD14-CD19-/CD3+/CXCR6+/CD8+CD4–/CD69-CD38-	0.41631663974151856	T	D7 Imm5	S045	Protected	D126	IMRAS-033-054	CD8+ T	CD8+ T: CXCR6+CD69-CD38-
55: Protected-IMRAS-045 D7 Imm5	CD14-CD19-/CD3+/CXCR6+/CD8+CD4–/ki67+PD1+	0.0345718901453958	T	D7 Imm5	S045	Protected	D126	IMRAS-033-054	CD8+ T	CD8+ T: CXCR6+ki67+PD1+
55: Protected-IMRAS-045 D7 Imm5	CD14-CD19-/CD3+/CXCR6+/CD8+CD4–/ki67+PD1-	0.03344103392568659	T	D7 Imm5	S045	Protected	D126	IMRAS-033-054	CD8+ T	CD8+ T: CXCR6+ki67+PD1-
55: Protected-IMRAS-045 D7 Imm5	CD14-CD19-/CD3+/CXCR6+/CD8+CD4–/ki67-PD1+	0.15573505654281097	T	D7 Imm5	S045	Protected	D126	IMRAS-033-054	CD8+ T	CD8+ T: CXCR6+ki67-PD1+
55: Protected-IMRAS-045 D7 Imm5	CD14-CD19-/CD3+/CXCR6+/CD8+CD4–/ki67-PD1-	0.37625201938610664	T	D7 Imm5	S045	Protected	D126	IMRAS-033-054	CD8+ T	CD8+ T: CXCR6+ki67-PD1-
55: Protected-IMRAS-045 D7 Imm5	CD14-CD19-/CD3+/CXCR6+/CD8+CD4–/RA+CCR7+naive	0.04087237479806139	T	D7 Imm5	S045	Protected	D126	IMRAS-033-054	CD8+ T	CD8+ T: CXCR6+RA+CCR7+naive
55: Protected-IMRAS-045 D7 Imm5	CD14-CD19-/CD3+/CXCR6+/CD8+CD4–/RA+CCR7+naive	0.04087237479806139	T	D7 Imm5	S045	Protected	D126	IMRAS-033-054	CD8+ T naive	CD8+ T naive: CXCR6+RA+CCR7+
55: Protected-IMRAS-045 D7 Imm5	CD14-CD19-/CD3+/CXCR6+/CD8+CD4–/RA+CCR7-TEMRA	0.1591276252019386	T	D7 Imm5	S045	Protected	D126	IMRAS-033-054	CD8+ T	CD8+ T: CXCR6+RA+CCR7-TEMRA
55: Protected-IMRAS-045 D7 Imm5	CD14-CD19-/CD3+/CXCR6+/CD8+CD4–/RA+CCR7-TEMRA	0.1591276252019386	T	D7 Imm5	S045	Protected	D126	IMRAS-033-054	CD8+ TEMRA	CD8+ TEMRA: CXCR6+RA+CCR7-
55: Protected-IMRAS-045 D7 Imm5	CD14-CD19-/CD3+/CXCR6+/CD8+CD4–/RA-CCR7+Tcm	0.05525040387722133	T	D7 Imm5	S045	Protected	D126	IMRAS-033-054	CD8+ T	CD8+ T: CXCR6+RA-CCR7+Tcm
55: Protected-IMRAS-045 D7 Imm5	CD14-CD19-/CD3+/CXCR6+/CD8+CD4–/RA-CCR7+Tcm	0.05525040387722133	T	D7 Imm5	S045	Protected	D126	IMRAS-033-054	CD8+ Tcm	CD8+ Tcm: CXCR6+RA-CCR7+
55: Protected-IMRAS-045 D7 Imm5	CD14-CD19-/CD3+/CXCR6+/CD8+CD4–/RA-CCR7-Tem	0.3465266558966074	T	D7 Imm5	S045	Protected	D126	IMRAS-033-054	CD8+ T	CD8+ T: CXCR6+RA-CCR7-Tem
55: Protected-IMRAS-045 D7 Imm5	CD14-CD19-/CD3+/CXCR6+/CD8+CD4–/RA-CCR7-Tem	0.3465266558966074	T	D7 Imm5	S045	Protected	D126	IMRAS-033-054	CD8+ Tem	CD8+ Tem: CXCR6+RA-CCR7-
55: Protected-IMRAS-045 D7 Imm5	CD14-CD19-/CD3+/CD38–HLA DR+/CD8–CD4+	0.31534733441033924	T	D7 Imm5	S045	Protected	D126	IMRAS-033-054	CD4+ T	CD4+ T: CD38–HLADR+
55: Protected-IMRAS-045 D7 Imm5	CD14-CD19-/CD3+/CD38–HLA DR+/CD8–CD4+/RA+CCR7+naive	0.019547657512116318	T	D7 Imm5	S045	Protected	D126	IMRAS-033-054	CD4+ T	CD4+ T: CD38–HLADR+RA+CCR7+naive
55: Protected-IMRAS-045 D7 Imm5	CD14-CD19-/CD3+/CD38–HLA DR+/CD8–CD4+/RA+CCR7+naive	0.019547657512116318	T	D7 Imm5	S045	Protected	D126	IMRAS-033-054	CD4+ T naive	CD4+ T naive: CD38–HLADR+RA+CCR7+
55: Protected-IMRAS-045 D7 Imm5	CD14-CD19-/CD3+/CD38–HLA DR+/CD8–CD4+/RA+CCR7-TEMRA	0.003392568659127625	T	D7 Imm5	S045	Protected	D126	IMRAS-033-054	CD4+ T	CD4+ T: CD38–HLADR+RA+CCR7-TEMRA
55: Protected-IMRAS-045 D7 Imm5	CD14-CD19-/CD3+/CD38–HLA DR+/CD8–CD4+/RA+CCR7-TEMRA	0.003392568659127625	T	D7 Imm5	S045	Protected	D126	IMRAS-033-054	CD4+ TEMRA	CD4+ TEMRA: CD38–HLADR+RA+CCR7-
55: Protected-IMRAS-045 D7 Imm5	CD14-CD19-/CD3+/CD38–HLA DR+/CD8–CD4+/RA-CCR7+Tcm	0.11324717285945073	T	D7 Imm5	S045	Protected	D126	IMRAS-033-054	CD4+ T	CD4+ T: CD38–HLADR+RA-CCR7+Tcm
55: Protected-IMRAS-045 D7 Imm5	CD14-CD19-/CD3+/CD38–HLA DR+/CD8–CD4+/RA-CCR7+Tcm	0.11324717285945073	T	D7 Imm5	S045	Protected	D126	IMRAS-033-054	CD4+ Tcm	CD4+ Tcm: CD38–HLADR+RA-CCR7+
55: Protected-IMRAS-045 D7 Imm5	CD14-CD19-/CD3+/CD38–HLA DR+/CD8–CD4+/RA-CCR7-Tem	0.17932148626817448	T	D7 Imm5	S045	Protected	D126	IMRAS-033-054	CD4+ T	CD4+ T: CD38–HLADR+RA-CCR7-Tem
55: Protected-IMRAS-045 D7 Imm5	CD14-CD19-/CD3+/CD38–HLA DR+/CD8–CD4+/RA-CCR7-Tem	0.17932148626817448	T	D7 Imm5	S045	Protected	D126	IMRAS-033-054	CD4+ Tem	CD4+ Tem: CD38–HLADR+RA-CCR7-
55: Protected-IMRAS-045 D7 Imm5	CD14-CD19-/CD3+/CD38–HLA DR+/CD8+CD4–	0.06397415185783521	T	D7 Imm5	S045	Protected	D126	IMRAS-033-054	CD8+ T	CD8+ T: CD38–HLADR+
55: Protected-IMRAS-045 D7 Imm5	CD14-CD19-/CD3+/CD38–HLA DR+/CD8+CD4–/RA+CCR7+naive	0.009208400646203554	T	D7 Imm5	S045	Protected	D126	IMRAS-033-054	CD8+ T	CD8+ T: CD38–HLADR+RA+CCR7+naive
55: Protected-IMRAS-045 D7 Imm5	CD14-CD19-/CD3+/CD38–HLA DR+/CD8+CD4–/RA+CCR7+naive	0.009208400646203554	T	D7 Imm5	S045	Protected	D126	IMRAS-033-054	CD8+ T naive	CD8+ T naive: CD38–HLADR+RA+CCR7+
55: Protected-IMRAS-045 D7 Imm5	CD14-CD19-/CD3+/CD38–HLA DR+/CD8+CD4–/RA+CCR7-TEMRA	0.020678513731825526	T	D7 Imm5	S045	Protected	D126	IMRAS-033-054	CD8+ T	CD8+ T: CD38–HLADR+RA+CCR7-TEMRA
55: Protected-IMRAS-045 D7 Imm5	CD14-CD19-/CD3+/CD38–HLA DR+/CD8+CD4–/RA+CCR7-TEMRA	0.020678513731825526	T	D7 Imm5	S045	Protected	D126	IMRAS-033-054	CD8+ TEMRA	CD8+ TEMRA: CD38–HLADR+RA+CCR7-
55: Protected-IMRAS-045 D7 Imm5	CD14-CD19-/CD3+/CD38–HLA DR+/CD8+CD4–/RA-CCR7+Tcm	0.008239095315024232	T	D7 Imm5	S045	Protected	D126	IMRAS-033-054	CD8+ T	CD8+ T: CD38–HLADR+RA-CCR7+Tcm
55: Protected-IMRAS-045 D7 Imm5	CD14-CD19-/CD3+/CD38–HLA DR+/CD8+CD4–/RA-CCR7+Tcm	0.008239095315024232	T	D7 Imm5	S045	Protected	D126	IMRAS-033-054	CD8+ Tcm	CD8+ Tcm: CD38–HLADR+RA-CCR7+
55: Protected-IMRAS-045 D7 Imm5	CD14-CD19-/CD3+/CD38–HLA DR+/CD8+CD4–/RA-CCR7-Tem	0.02617124394184168	T	D7 Imm5	S045	Protected	D126	IMRAS-033-054	CD8+ T	CD8+ T: CD38–HLADR+RA-CCR7-Tem
55: Protected-IMRAS-045 D7 Imm5	CD14-CD19-/CD3+/CD38–HLA DR+/CD8+CD4–/RA-CCR7-Tem	0.02617124394184168	T	D7 Imm5	S045	Protected	D126	IMRAS-033-054	CD8+ Tem	CD8+ Tem: CD38–HLADR+RA-CCR7-
55: Protected-IMRAS-045 D7 Imm5	CD14-CD19-/CD3+/CD38 +HLA DR +/CD8–CD4+	0.39919224555735056	T	D7 Imm5	S045	Protected	D126	IMRAS-033-054	CD4+ T	CD4+ T: CD38+HLADR+
55: Protected-IMRAS-045 D7 Imm5	CD14-CD19-/CD3+/CD38 +HLA DR +/CD8–CD4+/RA+CCR7+naive	0.10242326332794831	T	D7 Imm5	S045	Protected	D126	IMRAS-033-054	CD4+ T	CD4+ T: CD38+HLADR+RA+CCR7+naive
55: Protected-IMRAS-045 D7 Imm5	CD14-CD19-/CD3+/CD38 +HLA DR +/CD8–CD4+/RA+CCR7+naive	0.10242326332794831	T	D7 Imm5	S045	Protected	D126	IMRAS-033-054	CD4+ T naive	CD4+ T naive: CD38+HLADR+RA+CCR7+
55: Protected-IMRAS-045 D7 Imm5	CD14-CD19-/CD3+/CD38 +HLA DR +/CD8–CD4+/RA+CCR7-TEMRA	0.005008077544426494	T	D7 Imm5	S045	Protected	D126	IMRAS-033-054	CD4+ T	CD4+ T: CD38+HLADR+RA+CCR7-TEMRA
55: Protected-IMRAS-045 D7 Imm5	CD14-CD19-/CD3+/CD38 +HLA DR +/CD8–CD4+/RA+CCR7-TEMRA	0.005008077544426494	T	D7 Imm5	S045	Protected	D126	IMRAS-033-054	CD4+ TEMRA	CD4+ TEMRA: CD38+HLADR+RA+CCR7-
55: Protected-IMRAS-045 D7 Imm5	CD14-CD19-/CD3+/CD38 +HLA DR +/CD8–CD4+/RA-CCR7+Tcm	0.14830371567043618	T	D7 Imm5	S045	Protected	D126	IMRAS-033-054	CD4+ T	CD4+ T: CD38+HLADR+RA-CCR7+Tcm
55: Protected-IMRAS-045 D7 Imm5	CD14-CD19-/CD3+/CD38 +HLA DR +/CD8–CD4+/RA-CCR7+Tcm	0.14830371567043618	T	D7 Imm5	S045	Protected	D126	IMRAS-033-054	CD4+ Tcm	CD4+ Tcm: CD38+HLADR+RA-CCR7+
55: Protected-IMRAS-045 D7 Imm5	CD14-CD19-/CD3+/CD38 +HLA DR +/CD8–CD4+/RA-CCR7-Tem	0.1431340872374798	T	D7 Imm5	S045	Protected	D126	IMRAS-033-054	CD4+ T	CD4+ T: CD38+HLADR+RA-CCR7-Tem
55: Protected-IMRAS-045 D7 Imm5	CD14-CD19-/CD3+/CD38 +HLA DR +/CD8–CD4+/RA-CCR7-Tem	0.1431340872374798	T	D7 Imm5	S045	Protected	D126	IMRAS-033-054	CD4+ Tem	CD4+ Tem: CD38+HLADR+RA-CCR7-
55: Protected-IMRAS-045 D7 Imm5	CD14-CD19-/CD3+/CD38 +HLA DR +/CD8+CD4–	0.24329563812600968	T	D7 Imm5	S045	Protected	D126	IMRAS-033-054	CD8+ T	CD8+ T: CD38+HLADR+
55: Protected-IMRAS-045 D7 Imm5	CD14-CD19-/CD3+/CD38 +HLA DR +/CD8+CD4–/RA+CCR7+naive	0.03715670436187399	T	D7 Imm5	S045	Protected	D126	IMRAS-033-054	CD8+ T	CD8+ T: CD38+HLADR+RA+CCR7+naive
55: Protected-IMRAS-045 D7 Imm5	CD14-CD19-/CD3+/CD38 +HLA DR +/CD8+CD4–/RA+CCR7+naive	0.03715670436187399	T	D7 Imm5	S045	Protected	D126	IMRAS-033-054	CD8+ T naive	CD8+ T naive: CD38+HLADR+RA+CCR7+
55: Protected-IMRAS-045 D7 Imm5	CD14-CD19-/CD3+/CD38 +HLA DR +/CD8+CD4–/RA+CCR7-TEMRA	0.04087237479806139	T	D7 Imm5	S045	Protected	D126	IMRAS-033-054	CD8+ T	CD8+ T: CD38+HLADR+RA+CCR7-TEMRA
55: Protected-IMRAS-045 D7 Imm5	CD14-CD19-/CD3+/CD38 +HLA DR +/CD8+CD4–/RA+CCR7-TEMRA	0.04087237479806139	T	D7 Imm5	S045	Protected	D126	IMRAS-033-054	CD8+ TEMRA	CD8+ TEMRA: CD38+HLADR+RA+CCR7-
55: Protected-IMRAS-045 D7 Imm5	CD14-CD19-/CD3+/CD38 +HLA DR +/CD8+CD4–/RA-CCR7+Tcm	0.034248788368336024	T	D7 Imm5	S045	Protected	D126	IMRAS-033-054	CD8+ T	CD8+ T: CD38+HLADR+RA-CCR7+Tcm
55: Protected-IMRAS-045 D7 Imm5	CD14-CD19-/CD3+/CD38 +HLA DR +/CD8+CD4–/RA-CCR7+Tcm	0.034248788368336024	T	D7 Imm5	S045	Protected	D126	IMRAS-033-054	CD8+ Tcm	CD8+ Tcm: CD38+HLADR+RA-CCR7+
55: Protected-IMRAS-045 D7 Imm5	CD14-CD19-/CD3+/CD38 +HLA DR +/CD8+CD4–/RA-CCR7-Tem	0.13150242326332795	T	D7 Imm5	S045	Protected	D126	IMRAS-033-054	CD8+ T	CD8+ T: CD38+HLADR+RA-CCR7-Tem
55: Protected-IMRAS-045 D7 Imm5	CD14-CD19-/CD3+/CD38 +HLA DR +/CD8+CD4–/RA-CCR7-Tem	0.13150242326332795	T	D7 Imm5	S045	Protected	D126	IMRAS-033-054	CD8+ Tem	CD8+ Tem: CD38+HLADR+RA-CCR7-
55: Protected-IMRAS-045 D7 Imm5	CD14-CD19-/CD3+/CD38+HLA DR–/CD8–CD4+	22.778675282714055	T	D7 Imm5	S045	Protected	D126	IMRAS-033-054	CD4+ T	CD4+ T: CD38+HLADR–
55: Protected-IMRAS-045 D7 Imm5	CD14-CD19-/CD3+/CD38+HLA DR–/CD8–CD4+/RA+CCR7+naive	16.11308562197092	T	D7 Imm5	S045	Protected	D126	IMRAS-033-054	CD4+ T	CD4+ T: CD38+HLADR–RA+CCR7+naive
55: Protected-IMRAS-045 D7 Imm5	CD14-CD19-/CD3+/CD38+HLA DR–/CD8–CD4+/RA+CCR7+naive	16.11308562197092	T	D7 Imm5	S045	Protected	D126	IMRAS-033-054	CD4+ T naive	CD4+ T naive: CD38+HLADR–RA+CCR7+
55: Protected-IMRAS-045 D7 Imm5	CD14-CD19-/CD3+/CD38+HLA DR–/CD8–CD4+/RA+CCR7-TEMRA	0.02617124394184168	T	D7 Imm5	S045	Protected	D126	IMRAS-033-054	CD4+ T	CD4+ T: CD38+HLADR–RA+CCR7-TEMRA
55: Protected-IMRAS-045 D7 Imm5	CD14-CD19-/CD3+/CD38+HLA DR–/CD8–CD4+/RA+CCR7-TEMRA	0.02617124394184168	T	D7 Imm5	S045	Protected	D126	IMRAS-033-054	CD4+ TEMRA	CD4+ TEMRA: CD38+HLADR–RA+CCR7-
55: Protected-IMRAS-045 D7 Imm5	CD14-CD19-/CD3+/CD38+HLA DR–/CD8–CD4+/RA-CCR7+Tcm	6.08497576736672	T	D7 Imm5	S045	Protected	D126	IMRAS-033-054	CD4+ T	CD4+ T: CD38+HLADR–RA-CCR7+Tcm
55: Protected-IMRAS-045 D7 Imm5	CD14-CD19-/CD3+/CD38+HLA DR–/CD8–CD4+/RA-CCR7+Tcm	6.08497576736672	T	D7 Imm5	S045	Protected	D126	IMRAS-033-054	CD4+ Tcm	CD4+ Tcm: CD38+HLADR–RA-CCR7+
55: Protected-IMRAS-045 D7 Imm5	CD14-CD19-/CD3+/CD38+HLA DR–/CD8–CD4+/RA-CCR7-Tem	0.49402261712439416	T	D7 Imm5	S045	Protected	D126	IMRAS-033-054	CD4+ T	CD4+ T: CD38+HLADR–RA-CCR7-Tem
55: Protected-IMRAS-045 D7 Imm5	CD14-CD19-/CD3+/CD38+HLA DR–/CD8–CD4+/RA-CCR7-Tem	0.49402261712439416	T	D7 Imm5	S045	Protected	D126	IMRAS-033-054	CD4+ Tem	CD4+ Tem: CD38+HLADR–RA-CCR7-
55: Protected-IMRAS-045 D7 Imm5	CD14-CD19-/CD3+/CD38+HLA DR–/CD8+CD4–	8.722294022617124	T	D7 Imm5	S045	Protected	D126	IMRAS-033-054	CD8+ T	CD8+ T: CD38+HLADR–
55: Protected-IMRAS-045 D7 Imm5	CD14-CD19-/CD3+/CD38+HLA DR–/CD8+CD4–/RA+CCR7+naive	7.113085621970921	T	D7 Imm5	S045	Protected	D126	IMRAS-033-054	CD8+ T	CD8+ T: CD38+HLADR–RA+CCR7+naive
55: Protected-IMRAS-045 D7 Imm5	CD14-CD19-/CD3+/CD38+HLA DR–/CD8+CD4–/RA+CCR7+naive	7.113085621970921	T	D7 Imm5	S045	Protected	D126	IMRAS-033-054	CD8+ T naive	CD8+ T naive: CD38+HLADR–RA+CCR7+
55: Protected-IMRAS-045 D7 Imm5	CD14-CD19-/CD3+/CD38+HLA DR–/CD8+CD4–/RA+CCR7-TEMRA	0.7796445880452343	T	D7 Imm5	S045	Protected	D126	IMRAS-033-054	CD8+ T	CD8+ T: CD38+HLADR–RA+CCR7-TEMRA
55: Protected-IMRAS-045 D7 Imm5	CD14-CD19-/CD3+/CD38+HLA DR–/CD8+CD4–/RA+CCR7-TEMRA	0.7796445880452343	T	D7 Imm5	S045	Protected	D126	IMRAS-033-054	CD8+ TEMRA	CD8+ TEMRA: CD38+HLADR–RA+CCR7-
55: Protected-IMRAS-045 D7 Imm5	CD14-CD19-/CD3+/CD38+HLA DR–/CD8+CD4–/RA-CCR7+Tcm	0.2712439418416801	T	D7 Imm5	S045	Protected	D126	IMRAS-033-054	CD8+ T	CD8+ T: CD38+HLADR–RA-CCR7+Tcm
55: Protected-IMRAS-045 D7 Imm5	CD14-CD19-/CD3+/CD38+HLA DR–/CD8+CD4–/RA-CCR7+Tcm	0.2712439418416801	T	D7 Imm5	S045	Protected	D126	IMRAS-033-054	CD8+ Tcm	CD8+ Tcm: CD38+HLADR–RA-CCR7+
55: Protected-IMRAS-045 D7 Imm5	CD14-CD19-/CD3+/CD38+HLA DR–/CD8+CD4–/RA-CCR7-Tem	0.5584814216478191	T	D7 Imm5	S045	Protected	D126	IMRAS-033-054	CD8+ T	CD8+ T: CD38+HLADR–RA-CCR7-Tem
55: Protected-IMRAS-045 D7 Imm5	CD14-CD19-/CD3+/CD38+HLA DR–/CD8+CD4–/RA-CCR7-Tem	0.5584814216478191	T	D7 Imm5	S045	Protected	D126	IMRAS-033-054	CD8+ Tem	CD8+ Tem: CD38+HLADR–RA-CCR7-
55: Protected-IMRAS-045 D7 Imm5	CD14-CD19-/CD3+/CD38– HLA DR–/CD8–CD4+	16.80129240710824	T	D7 Imm5	S045	Protected	D126	IMRAS-033-054	CD4+ T	CD4+ T: CD38–HLADR–
55: Protected-IMRAS-045 D7 Imm5	CD14-CD19-/CD3+/CD38– HLA DR–/CD8–CD4+/RA+CCR7+naive	0.8848142164781906	T	D7 Imm5	S045	Protected	D126	IMRAS-033-054	CD4+ T	CD4+ T: CD38–HLADR–RA+CCR7+naive
55: Protected-IMRAS-045 D7 Imm5	CD14-CD19-/CD3+/CD38– HLA DR–/CD8–CD4+/RA+CCR7+naive	0.8848142164781906	T	D7 Imm5	S045	Protected	D126	IMRAS-033-054	CD4+ T naive	CD4+ T naive: CD38–HLADR–RA+CCR7+
55: Protected-IMRAS-045 D7 Imm5	CD14-CD19-/CD3+/CD38– HLA DR–/CD8–CD4+/RA+CCR7-TEMRA	0.08594507269789983	T	D7 Imm5	S045	Protected	D126	IMRAS-033-054	CD4+ T	CD4+ T: CD38–HLADR–RA+CCR7-TEMRA
55: Protected-IMRAS-045 D7 Imm5	CD14-CD19-/CD3+/CD38– HLA DR–/CD8–CD4+/RA+CCR7-TEMRA	0.08594507269789983	T	D7 Imm5	S045	Protected	D126	IMRAS-033-054	CD4+ TEMRA	CD4+ TEMRA: CD38–HLADR–RA+CCR7-
55: Protected-IMRAS-045 D7 Imm5	CD14-CD19-/CD3+/CD38– HLA DR–/CD8–CD4+/RA-CCR7+Tcm	12.302746365105008	T	D7 Imm5	S045	Protected	D126	IMRAS-033-054	CD4+ T	CD4+ T: CD38–HLADR–RA-CCR7+Tcm
55: Protected-IMRAS-045 D7 Imm5	CD14-CD19-/CD3+/CD38– HLA DR–/CD8–CD4+/RA-CCR7+Tcm	12.302746365105008	T	D7 Imm5	S045	Protected	D126	IMRAS-033-054	CD4+ Tcm	CD4+ Tcm: CD38–HLADR–RA-CCR7+
55: Protected-IMRAS-045 D7 Imm5	CD14-CD19-/CD3+/CD38– HLA DR–/CD8–CD4+/RA-CCR7-Tem	3.5807754442649435	T	D7 Imm5	S045	Protected	D126	IMRAS-033-054	CD4+ T	CD4+ T: CD38–HLADR–RA-CCR7-Tem
55: Protected-IMRAS-045 D7 Imm5	CD14-CD19-/CD3+/CD38– HLA DR–/CD8–CD4+/RA-CCR7-Tem	3.5807754442649435	T	D7 Imm5	S045	Protected	D126	IMRAS-033-054	CD4+ Tem	CD4+ Tem: CD38–HLADR–RA-CCR7-
55: Protected-IMRAS-045 D7 Imm5	CD14-CD19-/CD3+/CD38– HLA DR–/CD8+CD4–	9.22714054927302	T	D7 Imm5	S045	Protected	D126	IMRAS-033-054	CD8+ T	CD8+ T: CD38–HLADR–
55: Protected-IMRAS-045 D7 Imm5	CD14-CD19-/CD3+/CD38– HLA DR–/CD8+CD4–/RA+CCR7+naive	3.6806138933764134	T	D7 Imm5	S045	Protected	D126	IMRAS-033-054	CD8+ T	CD8+ T: CD38–HLADR–RA+CCR7+naive
55: Protected-IMRAS-045 D7 Imm5	CD14-CD19-/CD3+/CD38– HLA DR–/CD8+CD4–/RA+CCR7+naive	3.6806138933764134	T	D7 Imm5	S045	Protected	D126	IMRAS-033-054	CD8+ T naive	CD8+ T naive: CD38–HLADR–RA+CCR7+
55: Protected-IMRAS-045 D7 Imm5	CD14-CD19-/CD3+/CD38– HLA DR–/CD8+CD4–/RA+CCR7-TEMRA	2.456219709208401	T	D7 Imm5	S045	Protected	D126	IMRAS-033-054	CD8+ T	CD8+ T: CD38–HLADR–RA+CCR7-TEMRA
55: Protected-IMRAS-045 D7 Imm5	CD14-CD19-/CD3+/CD38– HLA DR–/CD8+CD4–/RA+CCR7-TEMRA	2.456219709208401	T	D7 Imm5	S045	Protected	D126	IMRAS-033-054	CD8+ TEMRA	CD8+ TEMRA: CD38–HLADR–RA+CCR7-
55: Protected-IMRAS-045 D7 Imm5	CD14-CD19-/CD3+/CD38– HLA DR–/CD8+CD4–/RA-CCR7+Tcm	1.3384491114701131	T	D7 Imm5	S045	Protected	D126	IMRAS-033-054	CD8+ T	CD8+ T: CD38–HLADR–RA-CCR7+Tcm
55: Protected-IMRAS-045 D7 Imm5	CD14-CD19-/CD3+/CD38– HLA DR–/CD8+CD4–/RA-CCR7+Tcm	1.3384491114701131	T	D7 Imm5	S045	Protected	D126	IMRAS-033-054	CD8+ Tcm	CD8+ Tcm: CD38–HLADR–RA-CCR7+
55: Protected-IMRAS-045 D7 Imm5	CD14-CD19-/CD3+/CD38– HLA DR–/CD8+CD4–/RA-CCR7-Tem	1.7594507269789983	T	D7 Imm5	S045	Protected	D126	IMRAS-033-054	CD8+ T	CD8+ T: CD38–HLADR–RA-CCR7-Tem
55: Protected-IMRAS-045 D7 Imm5	CD14-CD19-/CD3+/CD38– HLA DR–/CD8+CD4–/RA-CCR7-Tem	1.7594507269789983	T	D7 Imm5	S045	Protected	D126	IMRAS-033-054	CD8+ Tem	CD8+ Tem: CD38–HLADR–RA-CCR7-
55: Protected-IMRAS-045 D7 Imm5	CD14-CD19-/CD3+/CD56+/CD8–CD4+	2.9006462035541194	T	D7 Imm5	S045	Protected	D126	IMRAS-033-054	CD4+ T	CD4+ T: CD56+
55: Protected-IMRAS-045 D7 Imm5	CD14-CD19-/CD3+/CD56+/CD8+CD4–	1.4140549273021001	T	D7 Imm5	S045	Protected	D126	IMRAS-033-054	CD8+ T	CD8+ T: CD56+
55: Protected-IMRAS-045 D7 Imm5	CD14-CD19-/CD3+/CTLA4-HLA DR+/CD8–CD4+	0.2778675282714055	T	D7 Imm5	S045	Protected	D126	IMRAS-033-054	CD4+ T	CD4+ T: CTLA4-HLADR+
55: Protected-IMRAS-045 D7 Imm5	CD14-CD19-/CD3+/CTLA4-HLA DR+/CD8–CD4+/RA+CCR7+naive	0.09240710823909531	T	D7 Imm5	S045	Protected	D126	IMRAS-033-054	CD4+ T	CD4+ T: CTLA4-HLADR+RA+CCR7+naive
55: Protected-IMRAS-045 D7 Imm5	CD14-CD19-/CD3+/CTLA4-HLA DR+/CD8–CD4+/RA+CCR7+naive	0.09240710823909531	T	D7 Imm5	S045	Protected	D126	IMRAS-033-054	CD4+ T naive	CD4+ T naive: CTLA4-HLADR+RA+CCR7+
55: Protected-IMRAS-045 D7 Imm5	CD14-CD19-/CD3+/CTLA4-HLA DR+/CD8–CD4+/RA+CCR7-TEMRA	0.004684975767366721	T	D7 Imm5	S045	Protected	D126	IMRAS-033-054	CD4+ T	CD4+ T: CTLA4-HLADR+RA+CCR7-TEMRA
55: Protected-IMRAS-045 D7 Imm5	CD14-CD19-/CD3+/CTLA4-HLA DR+/CD8–CD4+/RA+CCR7-TEMRA	0.004684975767366721	T	D7 Imm5	S045	Protected	D126	IMRAS-033-054	CD4+ TEMRA	CD4+ TEMRA: CTLA4-HLADR+RA+CCR7-
55: Protected-IMRAS-045 D7 Imm5	CD14-CD19-/CD3+/CTLA4-HLA DR+/CD8–CD4+/RA-CCR7+Tcm	0.10096930533117932	T	D7 Imm5	S045	Protected	D126	IMRAS-033-054	CD4+ T	CD4+ T: CTLA4-HLADR+RA-CCR7+Tcm
55: Protected-IMRAS-045 D7 Imm5	CD14-CD19-/CD3+/CTLA4-HLA DR+/CD8–CD4+/RA-CCR7+Tcm	0.10096930533117932	T	D7 Imm5	S045	Protected	D126	IMRAS-033-054	CD4+ Tcm	CD4+ Tcm: CTLA4-HLADR+RA-CCR7+
55: Protected-IMRAS-045 D7 Imm5	CD14-CD19-/CD3+/CTLA4-HLA DR+/CD8–CD4+/RA-CCR7-Tem	0.07980613893376413	T	D7 Imm5	S045	Protected	D126	IMRAS-033-054	CD4+ T	CD4+ T: CTLA4-HLADR+RA-CCR7-Tem
55: Protected-IMRAS-045 D7 Imm5	CD14-CD19-/CD3+/CTLA4-HLA DR+/CD8–CD4+/RA-CCR7-Tem	0.07980613893376413	T	D7 Imm5	S045	Protected	D126	IMRAS-033-054	CD4+ Tem	CD4+ Tem: CTLA4-HLADR+RA-CCR7-
55: Protected-IMRAS-045 D7 Imm5	CD14-CD19-/CD3+/CTLA4-HLA DR+/CD8+CD4–	0.269951534733441	T	D7 Imm5	S045	Protected	D126	IMRAS-033-054	CD8+ T	CD8+ T: CTLA4-HLADR+
55: Protected-IMRAS-045 D7 Imm5	CD14-CD19-/CD3+/CTLA4-HLA DR+/CD8+CD4–/RA+CCR7+naive	0.03877221324717286	T	D7 Imm5	S045	Protected	D126	IMRAS-033-054	CD8+ T	CD8+ T: CTLA4-HLADR+RA+CCR7+naive
55: Protected-IMRAS-045 D7 Imm5	CD14-CD19-/CD3+/CTLA4-HLA DR+/CD8+CD4–/RA+CCR7+naive	0.03877221324717286	T	D7 Imm5	S045	Protected	D126	IMRAS-033-054	CD8+ T naive	CD8+ T naive: CTLA4-HLADR+RA+CCR7+
55: Protected-IMRAS-045 D7 Imm5	CD14-CD19-/CD3+/CTLA4-HLA DR+/CD8+CD4–/RA+CCR7-TEMRA	0.05347334410339257	T	D7 Imm5	S045	Protected	D126	IMRAS-033-054	CD8+ T	CD8+ T: CTLA4-HLADR+RA+CCR7-TEMRA
55: Protected-IMRAS-045 D7 Imm5	CD14-CD19-/CD3+/CTLA4-HLA DR+/CD8+CD4–/RA+CCR7-TEMRA	0.05347334410339257	T	D7 Imm5	S045	Protected	D126	IMRAS-033-054	CD8+ TEMRA	CD8+ TEMRA: CTLA4-HLADR+RA+CCR7-
55: Protected-IMRAS-045 D7 Imm5	CD14-CD19-/CD3+/CTLA4-HLA DR+/CD8+CD4–/RA-CCR7+Tcm	0.03715670436187399	T	D7 Imm5	S045	Protected	D126	IMRAS-033-054	CD8+ T	CD8+ T: CTLA4-HLADR+RA-CCR7+Tcm
55: Protected-IMRAS-045 D7 Imm5	CD14-CD19-/CD3+/CTLA4-HLA DR+/CD8+CD4–/RA-CCR7+Tcm	0.03715670436187399	T	D7 Imm5	S045	Protected	D126	IMRAS-033-054	CD8+ Tcm	CD8+ Tcm: CTLA4-HLADR+RA-CCR7+
55: Protected-IMRAS-045 D7 Imm5	CD14-CD19-/CD3+/CTLA4-HLA DR+/CD8+CD4–/RA-CCR7-Tem	0.14119547657512116	T	D7 Imm5	S045	Protected	D126	IMRAS-033-054	CD8+ T	CD8+ T: CTLA4-HLADR+RA-CCR7-Tem
55: Protected-IMRAS-045 D7 Imm5	CD14-CD19-/CD3+/CTLA4-HLA DR+/CD8+CD4–/RA-CCR7-Tem	0.14119547657512116	T	D7 Imm5	S045	Protected	D126	IMRAS-033-054	CD8+ Tem	CD8+ Tem: CTLA4-HLADR+RA-CCR7-
55: Protected-IMRAS-045 D7 Imm5	CD14-CD19-/CD3+/CTLA4+HLA DR+/CD8–CD4+	0.38836833602584814	T	D7 Imm5	S045	Protected	D126	IMRAS-033-054	CD4+ T	CD4+ T: CTLA4+HLADR+
55: Protected-IMRAS-045 D7 Imm5	CD14-CD19-/CD3+/CTLA4+HLA DR+/CD8–CD4+/RA+CCR7+naive	0.018901453957996767	T	D7 Imm5	S045	Protected	D126	IMRAS-033-054	CD4+ T	CD4+ T: CTLA4+HLADR+RA+CCR7+naive
55: Protected-IMRAS-045 D7 Imm5	CD14-CD19-/CD3+/CTLA4+HLA DR+/CD8–CD4+/RA+CCR7+naive	0.018901453957996767	T	D7 Imm5	S045	Protected	D126	IMRAS-033-054	CD4+ T naive	CD4+ T naive: CTLA4+HLADR+RA+CCR7+
55: Protected-IMRAS-045 D7 Imm5	CD14-CD19-/CD3+/CTLA4+HLA DR+/CD8–CD4+/RA+CCR7-TEMRA	0.0029079159935379646	T	D7 Imm5	S045	Protected	D126	IMRAS-033-054	CD4+ T	CD4+ T: CTLA4+HLADR+RA+CCR7-TEMRA
55: Protected-IMRAS-045 D7 Imm5	CD14-CD19-/CD3+/CTLA4+HLA DR+/CD8–CD4+/RA+CCR7-TEMRA	0.0029079159935379646	T	D7 Imm5	S045	Protected	D126	IMRAS-033-054	CD4+ TEMRA	CD4+ TEMRA: CTLA4+HLADR+RA+CCR7-
55: Protected-IMRAS-045 D7 Imm5	CD14-CD19-/CD3+/CTLA4+HLA DR+/CD8–CD4+/RA-CCR7+Tcm	0.13990306946688208	T	D7 Imm5	S045	Protected	D126	IMRAS-033-054	CD4+ T	CD4+ T: CTLA4+HLADR+RA-CCR7+Tcm
55: Protected-IMRAS-045 D7 Imm5	CD14-CD19-/CD3+/CTLA4+HLA DR+/CD8–CD4+/RA-CCR7+Tcm	0.13990306946688208	T	D7 Imm5	S045	Protected	D126	IMRAS-033-054	CD4+ Tcm	CD4+ Tcm: CTLA4+HLADR+RA-CCR7+
55: Protected-IMRAS-045 D7 Imm5	CD14-CD19-/CD3+/CTLA4+HLA DR+/CD8–CD4+/RA-CCR7-Tem	0.22649434571890145	T	D7 Imm5	S045	Protected	D126	IMRAS-033-054	CD4+ T	CD4+ T: CTLA4+HLADR+RA-CCR7-Tem
55: Protected-IMRAS-045 D7 Imm5	CD14-CD19-/CD3+/CTLA4+HLA DR+/CD8–CD4+/RA-CCR7-Tem	0.22649434571890145	T	D7 Imm5	S045	Protected	D126	IMRAS-033-054	CD4+ Tem	CD4+ Tem: CTLA4+HLADR+RA-CCR7-
55: Protected-IMRAS-045 D7 Imm5	CD14-CD19-/CD3+/CTLA4+HLA DR+/CD8+CD4–	0.014378029079159936	T	D7 Imm5	S045	Protected	D126	IMRAS-033-054	CD8+ T	CD8+ T: CTLA4+HLADR+
55: Protected-IMRAS-045 D7 Imm5	CD14-CD19-/CD3+/CTLA4+HLA DR+/CD8+CD4–/RA+CCR7+naive	0.0027463651050080775	T	D7 Imm5	S045	Protected	D126	IMRAS-033-054	CD8+ T	CD8+ T: CTLA4+HLADR+RA+CCR7+naive
55: Protected-IMRAS-045 D7 Imm5	CD14-CD19-/CD3+/CTLA4+HLA DR+/CD8+CD4–/RA+CCR7+naive	0.0027463651050080775	T	D7 Imm5	S045	Protected	D126	IMRAS-033-054	CD8+ T naive	CD8+ T naive: CTLA4+HLADR+RA+CCR7+
55: Protected-IMRAS-045 D7 Imm5	CD14-CD19-/CD3+/CTLA4+HLA DR+/CD8+CD4–/RA+CCR7-TEMRA	0.0014539579967689823	T	D7 Imm5	S045	Protected	D126	IMRAS-033-054	CD8+ T	CD8+ T: CTLA4+HLADR+RA+CCR7-TEMRA
55: Protected-IMRAS-045 D7 Imm5	CD14-CD19-/CD3+/CTLA4+HLA DR+/CD8+CD4–/RA+CCR7-TEMRA	0.0014539579967689823	T	D7 Imm5	S045	Protected	D126	IMRAS-033-054	CD8+ TEMRA	CD8+ TEMRA: CTLA4+HLADR+RA+CCR7-
55: Protected-IMRAS-045 D7 Imm5	CD14-CD19-/CD3+/CTLA4+HLA DR+/CD8+CD4–/RA-CCR7+Tcm	0.002584814216478191	T	D7 Imm5	S045	Protected	D126	IMRAS-033-054	CD8+ T	CD8+ T: CTLA4+HLADR+RA-CCR7+Tcm
55: Protected-IMRAS-045 D7 Imm5	CD14-CD19-/CD3+/CTLA4+HLA DR+/CD8+CD4–/RA-CCR7+Tcm	0.002584814216478191	T	D7 Imm5	S045	Protected	D126	IMRAS-033-054	CD8+ Tcm	CD8+ Tcm: CTLA4+HLADR+RA-CCR7+
55: Protected-IMRAS-045 D7 Imm5	CD14-CD19-/CD3+/CTLA4+HLA DR+/CD8+CD4–/RA-CCR7-Tem	0.007592891760904685	T	D7 Imm5	S045	Protected	D126	IMRAS-033-054	CD8+ T	CD8+ T: CTLA4+HLADR+RA-CCR7-Tem
55: Protected-IMRAS-045 D7 Imm5	CD14-CD19-/CD3+/CTLA4+HLA DR+/CD8+CD4–/RA-CCR7-Tem	0.007592891760904685	T	D7 Imm5	S045	Protected	D126	IMRAS-033-054	CD8+ Tem	CD8+ Tem: CTLA4+HLADR+RA-CCR7-
55: Protected-IMRAS-045 D7 Imm5	CD14-CD19-/CD3+/CTLA4+HLA DR-/CD8–CD4+	2.7762520193861064	T	D7 Imm5	S045	Protected	D126	IMRAS-033-054	CD4+ T	CD4+ T: CTLA4+HLADR-
55: Protected-IMRAS-045 D7 Imm5	CD14-CD19-/CD3+/CTLA4+HLA DR-/CD8–CD4+/RA+CCR7+naive	0.1802907915993538	T	D7 Imm5	S045	Protected	D126	IMRAS-033-054	CD4+ T	CD4+ T: CTLA4+HLADR-RA+CCR7+naive
55: Protected-IMRAS-045 D7 Imm5	CD14-CD19-/CD3+/CTLA4+HLA DR-/CD8–CD4+/RA+CCR7+naive	0.1802907915993538	T	D7 Imm5	S045	Protected	D126	IMRAS-033-054	CD4+ T naive	CD4+ T naive: CTLA4+HLADR-RA+CCR7+
55: Protected-IMRAS-045 D7 Imm5	CD14-CD19-/CD3+/CTLA4+HLA DR-/CD8–CD4+/RA+CCR7-TEMRA	0.003392568659127625	T	D7 Imm5	S045	Protected	D126	IMRAS-033-054	CD4+ T	CD4+ T: CTLA4+HLADR-RA+CCR7-TEMRA
55: Protected-IMRAS-045 D7 Imm5	CD14-CD19-/CD3+/CTLA4+HLA DR-/CD8–CD4+/RA+CCR7-TEMRA	0.003392568659127625	T	D7 Imm5	S045	Protected	D126	IMRAS-033-054	CD4+ TEMRA	CD4+ TEMRA: CTLA4+HLADR-RA+CCR7-
55: Protected-IMRAS-045 D7 Imm5	CD14-CD19-/CD3+/CTLA4+HLA DR-/CD8–CD4+/RA-CCR7+Tcm	1.7575121163166398	T	D7 Imm5	S045	Protected	D126	IMRAS-033-054	CD4+ T	CD4+ T: CTLA4+HLADR-RA-CCR7+Tcm
55: Protected-IMRAS-045 D7 Imm5	CD14-CD19-/CD3+/CTLA4+HLA DR-/CD8–CD4+/RA-CCR7+Tcm	1.7575121163166398	T	D7 Imm5	S045	Protected	D126	IMRAS-033-054	CD4+ Tcm	CD4+ Tcm: CTLA4+HLADR-RA-CCR7+
55: Protected-IMRAS-045 D7 Imm5	CD14-CD19-/CD3+/CTLA4+HLA DR-/CD8–CD4+/RA-CCR7-Tem	0.8318255250403878	T	D7 Imm5	S045	Protected	D126	IMRAS-033-054	CD4+ T	CD4+ T: CTLA4+HLADR-RA-CCR7-Tem
55: Protected-IMRAS-045 D7 Imm5	CD14-CD19-/CD3+/CTLA4+HLA DR-/CD8–CD4+/RA-CCR7-Tem	0.8318255250403878	T	D7 Imm5	S045	Protected	D126	IMRAS-033-054	CD4+ Tem	CD4+ Tem: CTLA4+HLADR-RA-CCR7-
55: Protected-IMRAS-045 D7 Imm5	CD14-CD19-/CD3+/CTLA4+HLA DR-/CD8+CD4–	0.045718901453957995	T	D7 Imm5	S045	Protected	D126	IMRAS-033-054	CD8+ T	CD8+ T: CTLA4+HLADR-
55: Protected-IMRAS-045 D7 Imm5	CD14-CD19-/CD3+/CTLA4+HLA DR-/CD8+CD4–/RA+CCR7+naive	0.021486268174474958	T	D7 Imm5	S045	Protected	D126	IMRAS-033-054	CD8+ T	CD8+ T: CTLA4+HLADR-RA+CCR7+naive
55: Protected-IMRAS-045 D7 Imm5	CD14-CD19-/CD3+/CTLA4+HLA DR-/CD8+CD4–/RA+CCR7+naive	0.021486268174474958	T	D7 Imm5	S045	Protected	D126	IMRAS-033-054	CD8+ T naive	CD8+ T naive: CTLA4+HLADR-RA+CCR7+
55: Protected-IMRAS-045 D7 Imm5	CD14-CD19-/CD3+/CTLA4+HLA DR-/CD8+CD4–/RA+CCR7-TEMRA	0.0029079159935379646	T	D7 Imm5	S045	Protected	D126	IMRAS-033-054	CD8+ T	CD8+ T: CTLA4+HLADR-RA+CCR7-TEMRA
55: Protected-IMRAS-045 D7 Imm5	CD14-CD19-/CD3+/CTLA4+HLA DR-/CD8+CD4–/RA+CCR7-TEMRA	0.0029079159935379646	T	D7 Imm5	S045	Protected	D126	IMRAS-033-054	CD8+ TEMRA	CD8+ TEMRA: CTLA4+HLADR-RA+CCR7-
55: Protected-IMRAS-045 D7 Imm5	CD14-CD19-/CD3+/CTLA4+HLA DR-/CD8+CD4–/RA-CCR7+Tcm	0.012762520193861066	T	D7 Imm5	S045	Protected	D126	IMRAS-033-054	CD8+ T	CD8+ T: CTLA4+HLADR-RA-CCR7+Tcm
55: Protected-IMRAS-045 D7 Imm5	CD14-CD19-/CD3+/CTLA4+HLA DR-/CD8+CD4–/RA-CCR7+Tcm	0.012762520193861066	T	D7 Imm5	S045	Protected	D126	IMRAS-033-054	CD8+ Tcm	CD8+ Tcm: CTLA4+HLADR-RA-CCR7+
55: Protected-IMRAS-045 D7 Imm5	CD14-CD19-/CD3+/CTLA4+HLA DR-/CD8+CD4–/RA-CCR7-Tem	0.008562197092084006	T	D7 Imm5	S045	Protected	D126	IMRAS-033-054	CD8+ T	CD8+ T: CTLA4+HLADR-RA-CCR7-Tem
55: Protected-IMRAS-045 D7 Imm5	CD14-CD19-/CD3+/CTLA4+HLA DR-/CD8+CD4–/RA-CCR7-Tem	0.008562197092084006	T	D7 Imm5	S045	Protected	D126	IMRAS-033-054	CD8+ Tem	CD8+ Tem: CTLA4+HLADR-RA-CCR7-
55: Protected-IMRAS-045 D7 Imm5	CD14-CD19-/CD3+/CTLA4-HLA DR-/CD8–CD4+	36.995153473344104	T	D7 Imm5	S045	Protected	D126	IMRAS-033-054	CD4+ T	CD4+ T: CTLA4-HLADR-
55: Protected-IMRAS-045 D7 Imm5	CD14-CD19-/CD3+/CTLA4-HLA DR-/CD8–CD4+/RA+CCR7+naive	16.80129240710824	T	D7 Imm5	S045	Protected	D126	IMRAS-033-054	CD4+ T	CD4+ T: CTLA4-HLADR-RA+CCR7+naive
55: Protected-IMRAS-045 D7 Imm5	CD14-CD19-/CD3+/CTLA4-HLA DR-/CD8–CD4+/RA+CCR7+naive	16.80129240710824	T	D7 Imm5	S045	Protected	D126	IMRAS-033-054	CD4+ T naive	CD4+ T naive: CTLA4-HLADR-RA+CCR7+
55: Protected-IMRAS-045 D7 Imm5	CD14-CD19-/CD3+/CTLA4-HLA DR-/CD8–CD4+/RA+CCR7-TEMRA	0.10953150242326333	T	D7 Imm5	S045	Protected	D126	IMRAS-033-054	CD4+ T	CD4+ T: CTLA4-HLADR-RA+CCR7-TEMRA
55: Protected-IMRAS-045 D7 Imm5	CD14-CD19-/CD3+/CTLA4-HLA DR-/CD8–CD4+/RA+CCR7-TEMRA	0.10953150242326333	T	D7 Imm5	S045	Protected	D126	IMRAS-033-054	CD4+ TEMRA	CD4+ TEMRA: CTLA4-HLADR-RA+CCR7-
55: Protected-IMRAS-045 D7 Imm5	CD14-CD19-/CD3+/CTLA4-HLA DR-/CD8–CD4+/RA-CCR7+Tcm	16.63974151857835	T	D7 Imm5	S045	Protected	D126	IMRAS-033-054	CD4+ T	CD4+ T: CTLA4-HLADR-RA-CCR7+Tcm
55: Protected-IMRAS-045 D7 Imm5	CD14-CD19-/CD3+/CTLA4-HLA DR-/CD8–CD4+/RA-CCR7+Tcm	16.63974151857835	T	D7 Imm5	S045	Protected	D126	IMRAS-033-054	CD4+ Tcm	CD4+ Tcm: CTLA4-HLADR-RA-CCR7+
55: Protected-IMRAS-045 D7 Imm5	CD14-CD19-/CD3+/CTLA4-HLA DR-/CD8–CD4+/RA-CCR7-Tem	3.2591276252019385	T	D7 Imm5	S045	Protected	D126	IMRAS-033-054	CD4+ T	CD4+ T: CTLA4-HLADR-RA-CCR7-Tem
55: Protected-IMRAS-045 D7 Imm5	CD14-CD19-/CD3+/CTLA4-HLA DR-/CD8–CD4+/RA-CCR7-Tem	3.2591276252019385	T	D7 Imm5	S045	Protected	D126	IMRAS-033-054	CD4+ Tem	CD4+ Tem: CTLA4-HLADR-RA-CCR7-
55: Protected-IMRAS-045 D7 Imm5	CD14-CD19-/CD3+/CTLA4-HLA DR-/CD8+CD4–	17.932148626817447	T	D7 Imm5	S045	Protected	D126	IMRAS-033-054	CD8+ T	CD8+ T: CTLA4-HLADR-
55: Protected-IMRAS-045 D7 Imm5	CD14-CD19-/CD3+/CTLA4-HLA DR-/CD8+CD4–/RA+CCR7+naive	10.777059773828755	T	D7 Imm5	S045	Protected	D126	IMRAS-033-054	CD8+ T	CD8+ T: CTLA4-HLADR-RA+CCR7+naive
55: Protected-IMRAS-045 D7 Imm5	CD14-CD19-/CD3+/CTLA4-HLA DR-/CD8+CD4–/RA+CCR7+naive	10.777059773828755	T	D7 Imm5	S045	Protected	D126	IMRAS-033-054	CD8+ T naive	CD8+ T naive: CTLA4-HLADR-RA+CCR7+
55: Protected-IMRAS-045 D7 Imm5	CD14-CD19-/CD3+/CTLA4-HLA DR-/CD8+CD4–/RA+CCR7-TEMRA	3.2395799676898225	T	D7 Imm5	S045	Protected	D126	IMRAS-033-054	CD8+ T	CD8+ T: CTLA4-HLADR-RA+CCR7-TEMRA
55: Protected-IMRAS-045 D7 Imm5	CD14-CD19-/CD3+/CTLA4-HLA DR-/CD8+CD4–/RA+CCR7-TEMRA	3.2395799676898225	T	D7 Imm5	S045	Protected	D126	IMRAS-033-054	CD8+ TEMRA	CD8+ TEMRA: CTLA4-HLADR-RA+CCR7-
55: Protected-IMRAS-045 D7 Imm5	CD14-CD19-/CD3+/CTLA4-HLA DR-/CD8+CD4–/RA-CCR7+Tcm	1.5996768982229401	T	D7 Imm5	S045	Protected	D126	IMRAS-033-054	CD8+ T	CD8+ T: CTLA4-HLADR-RA-CCR7+Tcm
55: Protected-IMRAS-045 D7 Imm5	CD14-CD19-/CD3+/CTLA4-HLA DR-/CD8+CD4–/RA-CCR7+Tcm	1.5996768982229401	T	D7 Imm5	S045	Protected	D126	IMRAS-033-054	CD8+ Tcm	CD8+ Tcm: CTLA4-HLADR-RA-CCR7+
55: Protected-IMRAS-045 D7 Imm5	CD14-CD19-/CD3+/CTLA4-HLA DR-/CD8+CD4–/RA-CCR7-Tem	2.3182552504038774	T	D7 Imm5	S045	Protected	D126	IMRAS-033-054	CD8+ T	CD8+ T: CTLA4-HLADR-RA-CCR7-Tem
55: Protected-IMRAS-045 D7 Imm5	CD14-CD19-/CD3+/CTLA4-HLA DR-/CD8+CD4–/RA-CCR7-Tem	2.3182552504038774	T	D7 Imm5	S045	Protected	D126	IMRAS-033-054	CD8+ Tem	CD8+ Tem: CTLA4-HLADR-RA-CCR7-
55: Protected-IMRAS-045 D7 Imm5	CD14-CD19-/CD3+/PD1+/CD8–CD4+	8.703877221324717	T	D7 Imm5	S045	Protected	D126	IMRAS-033-054	CD4+ T	CD4+ T: PD1+
55: Protected-IMRAS-045 D7 Imm5	CD14-CD19-/CD3+/PD1+/CD8–CD4+/RA+CCR7+naive	0.5053311793214863	T	D7 Imm5	S045	Protected	D126	IMRAS-033-054	CD4+ T	CD4+ T: PD1+RA+CCR7+naive
55: Protected-IMRAS-045 D7 Imm5	CD14-CD19-/CD3+/PD1+/CD8–CD4+/RA+CCR7+naive	0.5053311793214863	T	D7 Imm5	S045	Protected	D126	IMRAS-033-054	CD4+ T naive	CD4+ T naive: PD1+RA+CCR7+
55: Protected-IMRAS-045 D7 Imm5	CD14-CD19-/CD3+/PD1+/CD8–CD4+/RA+CCR7-TEMRA	0.03505654281098546	T	D7 Imm5	S045	Protected	D126	IMRAS-033-054	CD4+ T	CD4+ T: PD1+RA+CCR7-TEMRA
55: Protected-IMRAS-045 D7 Imm5	CD14-CD19-/CD3+/PD1+/CD8–CD4+/RA+CCR7-TEMRA	0.03505654281098546	T	D7 Imm5	S045	Protected	D126	IMRAS-033-054	CD4+ TEMRA	CD4+ TEMRA: PD1+RA+CCR7-
55: Protected-IMRAS-045 D7 Imm5	CD14-CD19-/CD3+/PD1+/CD8–CD4+/RA-CCR7+Tcm	5.623586429725363	T	D7 Imm5	S045	Protected	D126	IMRAS-033-054	CD4+ T	CD4+ T: PD1+RA-CCR7+Tcm
55: Protected-IMRAS-045 D7 Imm5	CD14-CD19-/CD3+/PD1+/CD8–CD4+/RA-CCR7+Tcm	5.623586429725363	T	D7 Imm5	S045	Protected	D126	IMRAS-033-054	CD4+ Tcm	CD4+ Tcm: PD1+RA-CCR7+
55: Protected-IMRAS-045 D7 Imm5	CD14-CD19-/CD3+/PD1+/CD8–CD4+/RA-CCR7-Tem	2.5352180936995152	T	D7 Imm5	S045	Protected	D126	IMRAS-033-054	CD4+ T	CD4+ T: PD1+RA-CCR7-Tem
55: Protected-IMRAS-045 D7 Imm5	CD14-CD19-/CD3+/PD1+/CD8–CD4+/RA-CCR7-Tem	2.5352180936995152	T	D7 Imm5	S045	Protected	D126	IMRAS-033-054	CD4+ Tem	CD4+ Tem: PD1+RA-CCR7-
55: Protected-IMRAS-045 D7 Imm5	CD14-CD19-/CD3+/PD1+/CD8+CD4–	1.7747980613893377	T	D7 Imm5	S045	Protected	D126	IMRAS-033-054	CD8+ T	CD8+ T: PD1+
55: Protected-IMRAS-045 D7 Imm5	CD14-CD19-/CD3+/PD1+/CD8+CD4–/RA+CCR7+naive	0.3444264943457189	T	D7 Imm5	S045	Protected	D126	IMRAS-033-054	CD8+ T	CD8+ T: PD1+RA+CCR7+naive
55: Protected-IMRAS-045 D7 Imm5	CD14-CD19-/CD3+/PD1+/CD8+CD4–/RA+CCR7+naive	0.3444264943457189	T	D7 Imm5	S045	Protected	D126	IMRAS-033-054	CD8+ T naive	CD8+ T naive: PD1+RA+CCR7+
55: Protected-IMRAS-045 D7 Imm5	CD14-CD19-/CD3+/PD1+/CD8+CD4–/RA+CCR7-TEMRA	0.3072697899838449	T	D7 Imm5	S045	Protected	D126	IMRAS-033-054	CD8+ T	CD8+ T: PD1+RA+CCR7-TEMRA
55: Protected-IMRAS-045 D7 Imm5	CD14-CD19-/CD3+/PD1+/CD8+CD4–/RA+CCR7-TEMRA	0.3072697899838449	T	D7 Imm5	S045	Protected	D126	IMRAS-033-054	CD8+ TEMRA	CD8+ TEMRA: PD1+RA+CCR7-
55: Protected-IMRAS-045 D7 Imm5	CD14-CD19-/CD3+/PD1+/CD8+CD4–/RA-CCR7+Tcm	0.44022617124394187	T	D7 Imm5	S045	Protected	D126	IMRAS-033-054	CD8+ T	CD8+ T: PD1+RA-CCR7+Tcm
55: Protected-IMRAS-045 D7 Imm5	CD14-CD19-/CD3+/PD1+/CD8+CD4–/RA-CCR7+Tcm	0.44022617124394187	T	D7 Imm5	S045	Protected	D126	IMRAS-033-054	CD8+ Tcm	CD8+ Tcm: PD1+RA-CCR7+
55: Protected-IMRAS-045 D7 Imm5	CD14-CD19-/CD3+/PD1+/CD8+CD4–/RA-CCR7-Tem	0.6827140549273021	T	D7 Imm5	S045	Protected	D126	IMRAS-033-054	CD8+ T	CD8+ T: PD1+RA-CCR7-Tem
55: Protected-IMRAS-045 D7 Imm5	CD14-CD19-/CD3+/PD1+/CD8+CD4–/RA-CCR7-Tem	0.6827140549273021	T	D7 Imm5	S045	Protected	D126	IMRAS-033-054	CD8+ Tem	CD8+ Tem: PD1+RA-CCR7-
55: Protected-IMRAS-045 D7 Imm5	CD14-CD19-/CD3+/T-bet+/CD8–CD4+	0.3904684975767367	T	D7 Imm5	S045	Protected	D126	IMRAS-033-054	CD4+ T	CD4+ T: T-bet+
55: Protected-IMRAS-045 D7 Imm5	CD14-CD19-/CD3+/T-bet+/CD8–CD4+/RA+CCR7-TEMRA	0.07059773828756058	T	D7 Imm5	S045	Protected	D126	IMRAS-033-054	CD4+ T	CD4+ T: T-bet+RA+CCR7-TEMRA
55: Protected-IMRAS-045 D7 Imm5	CD14-CD19-/CD3+/T-bet+/CD8–CD4+/RA+CCR7-TEMRA	0.07059773828756058	T	D7 Imm5	S045	Protected	D126	IMRAS-033-054	CD4+ TEMRA	CD4+ TEMRA: T-bet+RA+CCR7-
55: Protected-IMRAS-045 D7 Imm5	CD14-CD19-/CD3+/T-bet+/CD8–CD4+/RA+CCR7+naive	0.0815831987075929	T	D7 Imm5	S045	Protected	D126	IMRAS-033-054	CD4+ T	CD4+ T: T-bet+RA+CCR7+naive
55: Protected-IMRAS-045 D7 Imm5	CD14-CD19-/CD3+/T-bet+/CD8–CD4+/RA+CCR7+naive	0.0815831987075929	T	D7 Imm5	S045	Protected	D126	IMRAS-033-054	CD4+ T naive	CD4+ T naive: T-bet+RA+CCR7+
55: Protected-IMRAS-045 D7 Imm5	CD14-CD19-/CD3+/T-bet+/CD8–CD4+/RA-CCR7+Tcm	0.024232633279483037	T	D7 Imm5	S045	Protected	D126	IMRAS-033-054	CD4+ T	CD4+ T: T-bet+RA-CCR7+Tcm
55: Protected-IMRAS-045 D7 Imm5	CD14-CD19-/CD3+/T-bet+/CD8–CD4+/RA-CCR7+Tcm	0.024232633279483037	T	D7 Imm5	S045	Protected	D126	IMRAS-033-054	CD4+ Tcm	CD4+ Tcm: T-bet+RA-CCR7+
55: Protected-IMRAS-045 D7 Imm5	CD14-CD19-/CD3+/T-bet+/CD8–CD4+/RA-CCR7-Tem	0.21550888529886914	T	D7 Imm5	S045	Protected	D126	IMRAS-033-054	CD4+ T	CD4+ T: T-bet+RA-CCR7-Tem
55: Protected-IMRAS-045 D7 Imm5	CD14-CD19-/CD3+/T-bet+/CD8–CD4+/RA-CCR7-Tem	0.21550888529886914	T	D7 Imm5	S045	Protected	D126	IMRAS-033-054	CD4+ Tem	CD4+ Tem: T-bet+RA-CCR7-
55: Protected-IMRAS-045 D7 Imm5	CD14-CD19-/CD3+/T-bet+/CD8+CD4–	3.037318255250404	T	D7 Imm5	S045	Protected	D126	IMRAS-033-054	CD8+ T	CD8+ T: T-bet+
55: Protected-IMRAS-045 D7 Imm5	CD14-CD19-/CD3+/T-bet+/CD8+CD4–/RA+CCR7+naive	0.15605815831987077	T	D7 Imm5	S045	Protected	D126	IMRAS-033-054	CD8+ T	CD8+ T: T-bet+RA+CCR7+naive
55: Protected-IMRAS-045 D7 Imm5	CD14-CD19-/CD3+/T-bet+/CD8+CD4–/RA+CCR7+naive	0.15605815831987077	T	D7 Imm5	S045	Protected	D126	IMRAS-033-054	CD8+ T naive	CD8+ T naive: T-bet+RA+CCR7+
55: Protected-IMRAS-045 D7 Imm5	CD14-CD19-/CD3+/T-bet+/CD8+CD4–/RA+CCR7-TEMRA	2.0525040387722133	T	D7 Imm5	S045	Protected	D126	IMRAS-033-054	CD8+ T	CD8+ T: T-bet+RA+CCR7-TEMRA
55: Protected-IMRAS-045 D7 Imm5	CD14-CD19-/CD3+/T-bet+/CD8+CD4–/RA+CCR7-TEMRA	2.0525040387722133	T	D7 Imm5	S045	Protected	D126	IMRAS-033-054	CD8+ TEMRA	CD8+ TEMRA: T-bet+RA+CCR7-
55: Protected-IMRAS-045 D7 Imm5	CD14-CD19-/CD3+/T-bet+/CD8+CD4–/RA-CCR7+Tcm	0.021324717285945073	T	D7 Imm5	S045	Protected	D126	IMRAS-033-054	CD8+ T	CD8+ T: T-bet+RA-CCR7+Tcm
55: Protected-IMRAS-045 D7 Imm5	CD14-CD19-/CD3+/T-bet+/CD8+CD4–/RA-CCR7+Tcm	0.021324717285945073	T	D7 Imm5	S045	Protected	D126	IMRAS-033-054	CD8+ Tcm	CD8+ Tcm: T-bet+RA-CCR7+
55: Protected-IMRAS-045 D7 Imm5	CD14-CD19-/CD3+/T-bet+/CD8+CD4–/RA-CCR7-Tem	0.8240710823909532	T	D7 Imm5	S045	Protected	D126	IMRAS-033-054	CD8+ T	CD8+ T: T-bet+RA-CCR7-Tem
55: Protected-IMRAS-045 D7 Imm5	CD14-CD19-/CD3+/T-bet+/CD8+CD4–/RA-CCR7-Tem	0.8240710823909532	T	D7 Imm5	S045	Protected	D126	IMRAS-033-054	CD8+ Tem	CD8+ Tem: T-bet+RA-CCR7-
58: Protected-IMRAS-045 D14 Imm5	CD14-CD19-/CD3+/CD8–CD4+	39.10891089108911	T	D14 Imm5	S045	Protected	D133	IMRAS-033-054	CD4+ T	CD4+ T: Total
58: Protected-IMRAS-045 D14 Imm5	CD14-CD19-/CD3+/CD8–CD4+/PD1+CXCR5-	6.783787128712872	T	D14 Imm5	S045	Protected	D133	IMRAS-033-054	CD4+ T	CD4+ T: PD1+CXCR5-
58: Protected-IMRAS-045 D14 Imm5	CD14-CD19-/CD3+/CD8–CD4+/Tfh PD1+CXCR5+	0.6954207920792079	T	D14 Imm5	S045	Protected	D133	IMRAS-033-054	CD4+ T	CD4+ T: TfhPD1+CXCR5+
58: Protected-IMRAS-045 D14 Imm5	CD14-CD19-/CD3+/CD8–CD4+/Tfh PD1+CXCR5+	0.6954207920792079	T	D14 Imm5	S045	Protected	D133	IMRAS-033-054	CD4+ Tfh	CD4+ Tfh: PD1+CXCR5+
58: Protected-IMRAS-045 D14 Imm5	CD14-CD19-/CD3+/CD8–CD4+/Tfh PD1+CXCR5+/CXCR3+	0.14839108910891088	T	D14 Imm5	S045	Protected	D133	IMRAS-033-054	CD4+ T	CD4+ T: TfhPD1+CXCR5+CXCR3+
58: Protected-IMRAS-045 D14 Imm5	CD14-CD19-/CD3+/CD8–CD4+/Tfh PD1+CXCR5+/CXCR3+	0.14839108910891088	T	D14 Imm5	S045	Protected	D133	IMRAS-033-054	CD4+ Tfh	CD4+ Tfh: PD1+CXCR5+CXCR3+
58: Protected-IMRAS-045 D14 Imm5	CD14-CD19-/CD3+/CD8–CD4+/Tfh PD1+CXCR5+/CD25+FOXp3+	0.02995049504950495	T	D14 Imm5	S045	Protected	D133	IMRAS-033-054	CD4+ T	CD4+ T: TfhPD1+CXCR5+CD25+FOXp3+
58: Protected-IMRAS-045 D14 Imm5	CD14-CD19-/CD3+/CD8–CD4+/Tfh PD1+CXCR5+/CD25+FOXp3+	0.02995049504950495	T	D14 Imm5	S045	Protected	D133	IMRAS-033-054	CD4+ Tfh	CD4+ Tfh: PD1+CXCR5+CD25+FOXp3+
58: Protected-IMRAS-045 D14 Imm5	CD14-CD19-/CD3+/CD8–CD4+/CXCR5+PD1-	1.8735148514851485	T	D14 Imm5	S045	Protected	D133	IMRAS-033-054	CD4+ T	CD4+ T: CXCR5+PD1-
58: Protected-IMRAS-045 D14 Imm5	CD14-CD19-/CD3+/CD8–CD4+/RA+CCR7-TEMRA	0.12314356435643564	T	D14 Imm5	S045	Protected	D133	IMRAS-033-054	CD4+ T	CD4+ T: RA+CCR7-TEMRA
58: Protected-IMRAS-045 D14 Imm5	CD14-CD19-/CD3+/CD8–CD4+/RA+CCR7+naive	16.707920792079207	T	D14 Imm5	S045	Protected	D133	IMRAS-033-054	CD4+ T	CD4+ T: RA+CCR7+naive
58: Protected-IMRAS-045 D14 Imm5	CD14-CD19-/CD3+/CD8–CD4+/RA-CCR7+Tcm	17.821782178217823	T	D14 Imm5	S045	Protected	D133	IMRAS-033-054	CD4+ T	CD4+ T: RA-CCR7+Tcm
58: Protected-IMRAS-045 D14 Imm5	CD14-CD19-/CD3+/CD8–CD4+/RA-CCR7-Tem	4.24789603960396	T	D14 Imm5	S045	Protected	D133	IMRAS-033-054	CD4+ T	CD4+ T: RA-CCR7-Tem
58: Protected-IMRAS-045 D14 Imm5	CD14-CD19-/CD3+/CD8–CD4+/Treg	2.6389851485148514	T	D14 Imm5	S045	Protected	D133	IMRAS-033-054	CD4+ T	CD4+ T: Treg
58: Protected-IMRAS-045 D14 Imm5	CD14-CD19-/CD3+/CD8–CD4+/Treg	2.6389851485148514	T	D14 Imm5	S045	Protected	D133	IMRAS-033-054	CD4+ Treg	CD4+ Treg: Total
58: Protected-IMRAS-045 D14 Imm5	CD14-CD19-/CD3+/CD8–CD4+/Treg/CD38– HLA DR–	1.5972772277227723	T	D14 Imm5	S045	Protected	D133	IMRAS-033-054	CD4+ T	CD4+ T: TregCD38–HLADR–
58: Protected-IMRAS-045 D14 Imm5	CD14-CD19-/CD3+/CD8–CD4+/Treg/CD38– HLA DR–	1.5972772277227723	T	D14 Imm5	S045	Protected	D133	IMRAS-033-054	CD4+ Treg	CD4+ Treg: CD38–HLADR–
58: Protected-IMRAS-045 D14 Imm5	CD14-CD19-/CD3+/CD8–CD4+/Treg/CD38–HLA DR+	0.1537128712871287	T	D14 Imm5	S045	Protected	D133	IMRAS-033-054	CD4+ T	CD4+ T: TregCD38–HLADR+
58: Protected-IMRAS-045 D14 Imm5	CD14-CD19-/CD3+/CD8–CD4+/Treg/CD38–HLA DR+	0.1537128712871287	T	D14 Imm5	S045	Protected	D133	IMRAS-033-054	CD4+ Treg	CD4+ Treg: CD38–HLADR+
58: Protected-IMRAS-045 D14 Imm5	CD14-CD19-/CD3+/CD8–CD4+/Treg/CD38 +HLA DR +	0.15272277227722772	T	D14 Imm5	S045	Protected	D133	IMRAS-033-054	CD4+ T	CD4+ T: TregCD38+HLADR+
58: Protected-IMRAS-045 D14 Imm5	CD14-CD19-/CD3+/CD8–CD4+/Treg/CD38 +HLA DR +	0.15272277227722772	T	D14 Imm5	S045	Protected	D133	IMRAS-033-054	CD4+ Treg	CD4+ Treg: CD38+HLADR+
58: Protected-IMRAS-045 D14 Imm5	CD14-CD19-/CD3+/CD8–CD4+/Treg/CD38+HLA DR–	0.7352722772277228	T	D14 Imm5	S045	Protected	D133	IMRAS-033-054	CD4+ T	CD4+ T: TregCD38+HLADR–
58: Protected-IMRAS-045 D14 Imm5	CD14-CD19-/CD3+/CD8–CD4+/Treg/CD38+HLA DR–	0.7352722772277228	T	D14 Imm5	S045	Protected	D133	IMRAS-033-054	CD4+ Treg	CD4+ Treg: CD38+HLADR–
58: Protected-IMRAS-045 D14 Imm5	CD14-CD19-/CD3+/CD8–CD4+/Treg/CD127 hi	0.4478960396039604	T	D14 Imm5	S045	Protected	D133	IMRAS-033-054	CD4+ T	CD4+ T: TregCD127hi
58: Protected-IMRAS-045 D14 Imm5	CD14-CD19-/CD3+/CD8–CD4+/Treg/CD127 hi	0.4478960396039604	T	D14 Imm5	S045	Protected	D133	IMRAS-033-054	CD4+ Treg	CD4+ Treg: CD127hi
58: Protected-IMRAS-045 D14 Imm5	CD14-CD19-/CD3+/CD8–CD4+/Treg/CD127lo	2.1910891089108913	T	D14 Imm5	S045	Protected	D133	IMRAS-033-054	CD4+ T	CD4+ T: TregCD127lo
58: Protected-IMRAS-045 D14 Imm5	CD14-CD19-/CD3+/CD8–CD4+/Treg/CD127lo	2.1910891089108913	T	D14 Imm5	S045	Protected	D133	IMRAS-033-054	CD4+ Treg	CD4+ Treg: CD127lo
58: Protected-IMRAS-045 D14 Imm5	CD14-CD19-/CD3+/CD8–CD4+/Treg/CTLA4– Ki67+	0.03131188118811881	T	D14 Imm5	S045	Protected	D133	IMRAS-033-054	CD4+ T	CD4+ T: TregCTLA4–Ki67+
58: Protected-IMRAS-045 D14 Imm5	CD14-CD19-/CD3+/CD8–CD4+/Treg/CTLA4– Ki67+	0.03131188118811881	T	D14 Imm5	S045	Protected	D133	IMRAS-033-054	CD4+ Treg	CD4+ Treg: CTLA4–Ki67+
58: Protected-IMRAS-045 D14 Imm5	CD14-CD19-/CD3+/CD8–CD4+/Treg/CTLA4+ Ki67+	0.23613861386138613	T	D14 Imm5	S045	Protected	D133	IMRAS-033-054	CD4+ T	CD4+ T: TregCTLA4+Ki67+
58: Protected-IMRAS-045 D14 Imm5	CD14-CD19-/CD3+/CD8–CD4+/Treg/CTLA4+ Ki67+	0.23613861386138613	T	D14 Imm5	S045	Protected	D133	IMRAS-033-054	CD4+ Treg	CD4+ Treg: CTLA4+Ki67+
58: Protected-IMRAS-045 D14 Imm5	CD14-CD19-/CD3+/CD8–CD4+/Treg/CTLA4+ Ki67-	1.4108910891089108	T	D14 Imm5	S045	Protected	D133	IMRAS-033-054	CD4+ T	CD4+ T: TregCTLA4+Ki67-
58: Protected-IMRAS-045 D14 Imm5	CD14-CD19-/CD3+/CD8–CD4+/Treg/CTLA4+ Ki67-	1.4108910891089108	T	D14 Imm5	S045	Protected	D133	IMRAS-033-054	CD4+ Treg	CD4+ Treg: CTLA4+Ki67-
58: Protected-IMRAS-045 D14 Imm5	CD14-CD19-/CD3+/CD8–CD4+/Treg/CTLA4– Ki67-	0.9606435643564356	T	D14 Imm5	S045	Protected	D133	IMRAS-033-054	CD4+ T	CD4+ T: TregCTLA4–Ki67-
58: Protected-IMRAS-045 D14 Imm5	CD14-CD19-/CD3+/CD8–CD4+/Treg/CTLA4– Ki67-	0.9606435643564356	T	D14 Imm5	S045	Protected	D133	IMRAS-033-054	CD4+ Treg	CD4+ Treg: CTLA4–Ki67-
58: Protected-IMRAS-045 D14 Imm5	CD14-CD19-/CD3+/CD8+CD4–	17.574257425742573	T	D14 Imm5	S045	Protected	D133	IMRAS-033-054	CD8+ T	CD8+ T: Total
58: Protected-IMRAS-045 D14 Imm5	CD14-CD19-/CD3+/CD8+CD4–/RA+CCR7+naive	10.421410891089108	T	D14 Imm5	S045	Protected	D133	IMRAS-033-054	CD8+ T	CD8+ T: RA+CCR7+naive
58: Protected-IMRAS-045 D14 Imm5	CD14-CD19-/CD3+/CD8+CD4–/RA+CCR7-TEMRA	3.4594059405940594	T	D14 Imm5	S045	Protected	D133	IMRAS-033-054	CD8+ T	CD8+ T: RA+CCR7-TEMRA
58: Protected-IMRAS-045 D14 Imm5	CD14-CD19-/CD3+/CD8+CD4–/RA-CCR7+Tcm	1.3882425742574258	T	D14 Imm5	S045	Protected	D133	IMRAS-033-054	CD8+ T	CD8+ T: RA-CCR7+Tcm
58: Protected-IMRAS-045 D14 Imm5	CD14-CD19-/CD3+/CD8+CD4–/RA-CCR7-Tem	2.3061881188118813	T	D14 Imm5	S045	Protected	D133	IMRAS-033-054	CD8+ T	CD8+ T: RA-CCR7-Tem
58: Protected-IMRAS-045 D14 Imm5	CD14-CD19-/CD3+/CXCR3+/CD8–CD4+	2.8709158415841585	T	D14 Imm5	S045	Protected	D133	IMRAS-033-054	CD4+ T	CD4+ T: CXCR3+
58: Protected-IMRAS-045 D14 Imm5	CD14-CD19-/CD3+/CXCR3+/CD8–CD4+/RA+CCR7+naive	0.21448019801980198	T	D14 Imm5	S045	Protected	D133	IMRAS-033-054	CD4+ T	CD4+ T: CXCR3+RA+CCR7+naive
58: Protected-IMRAS-045 D14 Imm5	CD14-CD19-/CD3+/CXCR3+/CD8–CD4+/RA+CCR7+naive	0.21448019801980198	T	D14 Imm5	S045	Protected	D133	IMRAS-033-054	CD4+ T naive	CD4+ T naive: CXCR3+RA+CCR7+
58: Protected-IMRAS-045 D14 Imm5	CD14-CD19-/CD3+/CXCR3+/CD8–CD4+/RA+CCR7-TEMRA	0.003094059405940594	T	D14 Imm5	S045	Protected	D133	IMRAS-033-054	CD4+ T	CD4+ T: CXCR3+RA+CCR7-TEMRA
58: Protected-IMRAS-045 D14 Imm5	CD14-CD19-/CD3+/CXCR3+/CD8–CD4+/RA+CCR7-TEMRA	0.003094059405940594	T	D14 Imm5	S045	Protected	D133	IMRAS-033-054	CD4+ TEMRA	CD4+ TEMRA: CXCR3+RA+CCR7-
58: Protected-IMRAS-045 D14 Imm5	CD14-CD19-/CD3+/CXCR3+/CD8–CD4+/RA-CCR7+Tcm	2.3925742574257427	T	D14 Imm5	S045	Protected	D133	IMRAS-033-054	CD4+ T	CD4+ T: CXCR3+RA-CCR7+Tcm
58: Protected-IMRAS-045 D14 Imm5	CD14-CD19-/CD3+/CXCR3+/CD8–CD4+/RA-CCR7+Tcm	2.3925742574257427	T	D14 Imm5	S045	Protected	D133	IMRAS-033-054	CD4+ Tcm	CD4+ Tcm: CXCR3+RA-CCR7+
58: Protected-IMRAS-045 D14 Imm5	CD14-CD19-/CD3+/CXCR3+/CD8–CD4+/RA-CCR7-Tem	0.2563118811881188	T	D14 Imm5	S045	Protected	D133	IMRAS-033-054	CD4+ T	CD4+ T: CXCR3+RA-CCR7-Tem
58: Protected-IMRAS-045 D14 Imm5	CD14-CD19-/CD3+/CXCR3+/CD8–CD4+/RA-CCR7-Tem	0.2563118811881188	T	D14 Imm5	S045	Protected	D133	IMRAS-033-054	CD4+ Tem	CD4+ Tem: CXCR3+RA-CCR7-
58: Protected-IMRAS-045 D14 Imm5	CD14-CD19-/CD3+/CXCR3+/CD8+CD4–	6.9040841584158414	T	D14 Imm5	S045	Protected	D133	IMRAS-033-054	CD8+ T	CD8+ T: CXCR3+
58: Protected-IMRAS-045 D14 Imm5	CD14-CD19-/CD3+/CXCR3+/CD8+CD4–/RA+CCR7+naive	5.311881188118812	T	D14 Imm5	S045	Protected	D133	IMRAS-033-054	CD8+ T	CD8+ T: CXCR3+RA+CCR7+naive
58: Protected-IMRAS-045 D14 Imm5	CD14-CD19-/CD3+/CXCR3+/CD8+CD4–/RA+CCR7+naive	5.311881188118812	T	D14 Imm5	S045	Protected	D133	IMRAS-033-054	CD8+ T naive	CD8+ T naive: CXCR3+RA+CCR7+
58: Protected-IMRAS-045 D14 Imm5	CD14-CD19-/CD3+/CXCR3+/CD8+CD4–/RA+CCR7-TEMRA	0.3464108910891089	T	D14 Imm5	S045	Protected	D133	IMRAS-033-054	CD8+ T	CD8+ T: CXCR3+RA+CCR7-TEMRA
58: Protected-IMRAS-045 D14 Imm5	CD14-CD19-/CD3+/CXCR3+/CD8+CD4–/RA+CCR7-TEMRA	0.3464108910891089	T	D14 Imm5	S045	Protected	D133	IMRAS-033-054	CD8+ TEMRA	CD8+ TEMRA: CXCR3+RA+CCR7-
58: Protected-IMRAS-045 D14 Imm5	CD14-CD19-/CD3+/CXCR3+/CD8+CD4–/RA-CCR7+Tcm	0.8413366336633663	T	D14 Imm5	S045	Protected	D133	IMRAS-033-054	CD8+ T	CD8+ T: CXCR3+RA-CCR7+Tcm
58: Protected-IMRAS-045 D14 Imm5	CD14-CD19-/CD3+/CXCR3+/CD8+CD4–/RA-CCR7+Tcm	0.8413366336633663	T	D14 Imm5	S045	Protected	D133	IMRAS-033-054	CD8+ Tcm	CD8+ Tcm: CXCR3+RA-CCR7+
58: Protected-IMRAS-045 D14 Imm5	CD14-CD19-/CD3+/CXCR3+/CD8+CD4–/RA-CCR7-Tem	0.39752475247524754	T	D14 Imm5	S045	Protected	D133	IMRAS-033-054	CD8+ T	CD8+ T: CXCR3+RA-CCR7-Tem
58: Protected-IMRAS-045 D14 Imm5	CD14-CD19-/CD3+/CXCR3+/CD8+CD4–/RA-CCR7-Tem	0.39752475247524754	T	D14 Imm5	S045	Protected	D133	IMRAS-033-054	CD8+ Tem	CD8+ Tem: CXCR3+RA-CCR7-
58: Protected-IMRAS-045 D14 Imm5	CD14-CD19-/CD3+/CXCR6+/CD8–CD4+	0.48514851485148514	T	D14 Imm5	S045	Protected	D133	IMRAS-033-054	CD4+ T	CD4+ T: CXCR6+
58: Protected-IMRAS-045 D14 Imm5	CD14-CD19-/CD3+/CXCR6+/CD8–CD4+/RA+CCR7-TEMRA	0.006188118811881188	T	D14 Imm5	S045	Protected	D133	IMRAS-033-054	CD4+ T	CD4+ T: CXCR6+RA+CCR7-TEMRA
58: Protected-IMRAS-045 D14 Imm5	CD14-CD19-/CD3+/CXCR6+/CD8–CD4+/RA+CCR7-TEMRA	0.006188118811881188	T	D14 Imm5	S045	Protected	D133	IMRAS-033-054	CD4+ TEMRA	CD4+ TEMRA: CXCR6+RA+CCR7-
58: Protected-IMRAS-045 D14 Imm5	CD14-CD19-/CD3+/CXCR6+/CD8–CD4+/RA+CCR7+naive	0.04702970297029703	T	D14 Imm5	S045	Protected	D133	IMRAS-033-054	CD4+ T	CD4+ T: CXCR6+RA+CCR7+naive
58: Protected-IMRAS-045 D14 Imm5	CD14-CD19-/CD3+/CXCR6+/CD8–CD4+/RA+CCR7+naive	0.04702970297029703	T	D14 Imm5	S045	Protected	D133	IMRAS-033-054	CD4+ T naive	CD4+ T naive: CXCR6+RA+CCR7+
58: Protected-IMRAS-045 D14 Imm5	CD14-CD19-/CD3+/CXCR6+/CD8–CD4+/RA-CCR7+Tcm	0.13193069306930694	T	D14 Imm5	S045	Protected	D133	IMRAS-033-054	CD4+ T	CD4+ T: CXCR6+RA-CCR7+Tcm
58: Protected-IMRAS-045 D14 Imm5	CD14-CD19-/CD3+/CXCR6+/CD8–CD4+/RA-CCR7+Tcm	0.13193069306930694	T	D14 Imm5	S045	Protected	D133	IMRAS-033-054	CD4+ Tcm	CD4+ Tcm: CXCR6+RA-CCR7+
58: Protected-IMRAS-045 D14 Imm5	CD14-CD19-/CD3+/CXCR6+/CD8–CD4+/RA-CCR7-Tem	0.29975247524752474	T	D14 Imm5	S045	Protected	D133	IMRAS-033-054	CD4+ T	CD4+ T: CXCR6+RA-CCR7-Tem
58: Protected-IMRAS-045 D14 Imm5	CD14-CD19-/CD3+/CXCR6+/CD8–CD4+/RA-CCR7-Tem	0.29975247524752474	T	D14 Imm5	S045	Protected	D133	IMRAS-033-054	CD4+ Tem	CD4+ Tem: CXCR6+RA-CCR7-
58: Protected-IMRAS-045 D14 Imm5	CD14-CD19-/CD3+/CXCR6+/CD8+CD4–	0.549009900990099	T	D14 Imm5	S045	Protected	D133	IMRAS-033-054	CD8+ T	CD8+ T: CXCR6+
58: Protected-IMRAS-045 D14 Imm5	CD14-CD19-/CD3+/CXCR6+/CD8+CD4–/CD69+CD38+	0.012623762376237625	T	D14 Imm5	S045	Protected	D133	IMRAS-033-054	CD8+ T	CD8+ T: CXCR6+CD69+CD38+
58: Protected-IMRAS-045 D14 Imm5	CD14-CD19-/CD3+/CXCR6+/CD8+CD4–/CD69+CD38-	0.034653465346534656	T	D14 Imm5	S045	Protected	D133	IMRAS-033-054	CD8+ T	CD8+ T: CXCR6+CD69+CD38-
58: Protected-IMRAS-045 D14 Imm5	CD14-CD19-/CD3+/CXCR6+/CD8+CD4–/CD69-CD38+	0.12326732673267327	T	D14 Imm5	S045	Protected	D133	IMRAS-033-054	CD8+ T	CD8+ T: CXCR6+CD69-CD38+
58: Protected-IMRAS-045 D14 Imm5	CD14-CD19-/CD3+/CXCR6+/CD8+CD4–/CD69-CD38-	0.37846534653465347	T	D14 Imm5	S045	Protected	D133	IMRAS-033-054	CD8+ T	CD8+ T: CXCR6+CD69-CD38-
58: Protected-IMRAS-045 D14 Imm5	CD14-CD19-/CD3+/CXCR6+/CD8+CD4–/ki67+PD1+	0.026732673267326732	T	D14 Imm5	S045	Protected	D133	IMRAS-033-054	CD8+ T	CD8+ T: CXCR6+ki67+PD1+
58: Protected-IMRAS-045 D14 Imm5	CD14-CD19-/CD3+/CXCR6+/CD8+CD4–/ki67+PD1-	0.02599009900990099	T	D14 Imm5	S045	Protected	D133	IMRAS-033-054	CD8+ T	CD8+ T: CXCR6+ki67+PD1-
58: Protected-IMRAS-045 D14 Imm5	CD14-CD19-/CD3+/CXCR6+/CD8+CD4–/ki67-PD1+	0.13873762376237625	T	D14 Imm5	S045	Protected	D133	IMRAS-033-054	CD8+ T	CD8+ T: CXCR6+ki67-PD1+
58: Protected-IMRAS-045 D14 Imm5	CD14-CD19-/CD3+/CXCR6+/CD8+CD4–/ki67-PD1-	0.35754950495049503	T	D14 Imm5	S045	Protected	D133	IMRAS-033-054	CD8+ T	CD8+ T: CXCR6+ki67-PD1-
58: Protected-IMRAS-045 D14 Imm5	CD14-CD19-/CD3+/CXCR6+/CD8+CD4–/RA+CCR7+naive	0.03762376237623762	T	D14 Imm5	S045	Protected	D133	IMRAS-033-054	CD8+ T	CD8+ T: CXCR6+RA+CCR7+naive
58: Protected-IMRAS-045 D14 Imm5	CD14-CD19-/CD3+/CXCR6+/CD8+CD4–/RA+CCR7+naive	0.03762376237623762	T	D14 Imm5	S045	Protected	D133	IMRAS-033-054	CD8+ T naive	CD8+ T naive: CXCR6+RA+CCR7+
58: Protected-IMRAS-045 D14 Imm5	CD14-CD19-/CD3+/CXCR6+/CD8+CD4–/RA+CCR7-TEMRA	0.16757425742574258	T	D14 Imm5	S045	Protected	D133	IMRAS-033-054	CD8+ T	CD8+ T: CXCR6+RA+CCR7-TEMRA
58: Protected-IMRAS-045 D14 Imm5	CD14-CD19-/CD3+/CXCR6+/CD8+CD4–/RA+CCR7-TEMRA	0.16757425742574258	T	D14 Imm5	S045	Protected	D133	IMRAS-033-054	CD8+ TEMRA	CD8+ TEMRA: CXCR6+RA+CCR7-
58: Protected-IMRAS-045 D14 Imm5	CD14-CD19-/CD3+/CXCR6+/CD8+CD4–/RA-CCR7+Tcm	0.04888613861386139	T	D14 Imm5	S045	Protected	D133	IMRAS-033-054	CD8+ T	CD8+ T: CXCR6+RA-CCR7+Tcm
58: Protected-IMRAS-045 D14 Imm5	CD14-CD19-/CD3+/CXCR6+/CD8+CD4–/RA-CCR7+Tcm	0.04888613861386139	T	D14 Imm5	S045	Protected	D133	IMRAS-033-054	CD8+ Tcm	CD8+ Tcm: CXCR6+RA-CCR7+
58: Protected-IMRAS-045 D14 Imm5	CD14-CD19-/CD3+/CXCR6+/CD8+CD4–/RA-CCR7-Tem	0.29777227722772276	T	D14 Imm5	S045	Protected	D133	IMRAS-033-054	CD8+ T	CD8+ T: CXCR6+RA-CCR7-Tem
58: Protected-IMRAS-045 D14 Imm5	CD14-CD19-/CD3+/CXCR6+/CD8+CD4–/RA-CCR7-Tem	0.29777227722772276	T	D14 Imm5	S045	Protected	D133	IMRAS-033-054	CD8+ Tem	CD8+ Tem: CXCR6+RA-CCR7-
58: Protected-IMRAS-045 D14 Imm5	CD14-CD19-/CD3+/CD38–HLA DR+/CD8–CD4+	0.2681930693069307	T	D14 Imm5	S045	Protected	D133	IMRAS-033-054	CD4+ T	CD4+ T: CD38–HLADR+
58: Protected-IMRAS-045 D14 Imm5	CD14-CD19-/CD3+/CD38–HLA DR+/CD8–CD4+/RA+CCR7+naive	0.01782178217821782	T	D14 Imm5	S045	Protected	D133	IMRAS-033-054	CD4+ T	CD4+ T: CD38–HLADR+RA+CCR7+naive
58: Protected-IMRAS-045 D14 Imm5	CD14-CD19-/CD3+/CD38–HLA DR+/CD8–CD4+/RA+CCR7+naive	0.01782178217821782	T	D14 Imm5	S045	Protected	D133	IMRAS-033-054	CD4+ T naive	CD4+ T naive: CD38–HLADR+RA+CCR7+
58: Protected-IMRAS-045 D14 Imm5	CD14-CD19-/CD3+/CD38–HLA DR+/CD8–CD4+/RA+CCR7-TEMRA	0.005074257425742574	T	D14 Imm5	S045	Protected	D133	IMRAS-033-054	CD4+ T	CD4+ T: CD38–HLADR+RA+CCR7-TEMRA
58: Protected-IMRAS-045 D14 Imm5	CD14-CD19-/CD3+/CD38–HLA DR+/CD8–CD4+/RA+CCR7-TEMRA	0.005074257425742574	T	D14 Imm5	S045	Protected	D133	IMRAS-033-054	CD4+ TEMRA	CD4+ TEMRA: CD38–HLADR+RA+CCR7-
58: Protected-IMRAS-045 D14 Imm5	CD14-CD19-/CD3+/CD38–HLA DR+/CD8–CD4+/RA-CCR7+Tcm	0.07834158415841584	T	D14 Imm5	S045	Protected	D133	IMRAS-033-054	CD4+ T	CD4+ T: CD38–HLADR+RA-CCR7+Tcm
58: Protected-IMRAS-045 D14 Imm5	CD14-CD19-/CD3+/CD38–HLA DR+/CD8–CD4+/RA-CCR7+Tcm	0.07834158415841584	T	D14 Imm5	S045	Protected	D133	IMRAS-033-054	CD4+ Tcm	CD4+ Tcm: CD38–HLADR+RA-CCR7+
58: Protected-IMRAS-045 D14 Imm5	CD14-CD19-/CD3+/CD38–HLA DR+/CD8–CD4+/RA-CCR7-Tem	0.16695544554455446	T	D14 Imm5	S045	Protected	D133	IMRAS-033-054	CD4+ T	CD4+ T: CD38–HLADR+RA-CCR7-Tem
58: Protected-IMRAS-045 D14 Imm5	CD14-CD19-/CD3+/CD38–HLA DR+/CD8–CD4+/RA-CCR7-Tem	0.16695544554455446	T	D14 Imm5	S045	Protected	D133	IMRAS-033-054	CD4+ Tem	CD4+ Tem: CD38–HLADR+RA-CCR7-
58: Protected-IMRAS-045 D14 Imm5	CD14-CD19-/CD3+/CD38–HLA DR+/CD8+CD4–	0.06410891089108911	T	D14 Imm5	S045	Protected	D133	IMRAS-033-054	CD8+ T	CD8+ T: CD38–HLADR+
58: Protected-IMRAS-045 D14 Imm5	CD14-CD19-/CD3+/CD38–HLA DR+/CD8+CD4–/RA+CCR7+naive	0.011014851485148514	T	D14 Imm5	S045	Protected	D133	IMRAS-033-054	CD8+ T	CD8+ T: CD38–HLADR+RA+CCR7+naive
58: Protected-IMRAS-045 D14 Imm5	CD14-CD19-/CD3+/CD38–HLA DR+/CD8+CD4–/RA+CCR7+naive	0.011014851485148514	T	D14 Imm5	S045	Protected	D133	IMRAS-033-054	CD8+ T naive	CD8+ T naive: CD38–HLADR+RA+CCR7+
58: Protected-IMRAS-045 D14 Imm5	CD14-CD19-/CD3+/CD38–HLA DR+/CD8+CD4–/RA+CCR7-TEMRA	0.01943069306930693	T	D14 Imm5	S045	Protected	D133	IMRAS-033-054	CD8+ T	CD8+ T: CD38–HLADR+RA+CCR7-TEMRA
58: Protected-IMRAS-045 D14 Imm5	CD14-CD19-/CD3+/CD38–HLA DR+/CD8+CD4–/RA+CCR7-TEMRA	0.01943069306930693	T	D14 Imm5	S045	Protected	D133	IMRAS-033-054	CD8+ TEMRA	CD8+ TEMRA: CD38–HLADR+RA+CCR7-
58: Protected-IMRAS-045 D14 Imm5	CD14-CD19-/CD3+/CD38–HLA DR+/CD8+CD4–/RA-CCR7+Tcm	0.009158415841584158	T	D14 Imm5	S045	Protected	D133	IMRAS-033-054	CD8+ T	CD8+ T: CD38–HLADR+RA-CCR7+Tcm
58: Protected-IMRAS-045 D14 Imm5	CD14-CD19-/CD3+/CD38–HLA DR+/CD8+CD4–/RA-CCR7+Tcm	0.009158415841584158	T	D14 Imm5	S045	Protected	D133	IMRAS-033-054	CD8+ Tcm	CD8+ Tcm: CD38–HLADR+RA-CCR7+
58: Protected-IMRAS-045 D14 Imm5	CD14-CD19-/CD3+/CD38–HLA DR+/CD8+CD4–/RA-CCR7-Tem	0.02462871287128713	T	D14 Imm5	S045	Protected	D133	IMRAS-033-054	CD8+ T	CD8+ T: CD38–HLADR+RA-CCR7-Tem
58: Protected-IMRAS-045 D14 Imm5	CD14-CD19-/CD3+/CD38–HLA DR+/CD8+CD4–/RA-CCR7-Tem	0.02462871287128713	T	D14 Imm5	S045	Protected	D133	IMRAS-033-054	CD8+ Tem	CD8+ Tem: CD38–HLADR+RA-CCR7-
58: Protected-IMRAS-045 D14 Imm5	CD14-CD19-/CD3+/CD38 +HLA DR +/CD8–CD4+	0.3419554455445545	T	D14 Imm5	S045	Protected	D133	IMRAS-033-054	CD4+ T	CD4+ T: CD38+HLADR+
58: Protected-IMRAS-045 D14 Imm5	CD14-CD19-/CD3+/CD38 +HLA DR +/CD8–CD4+/RA+CCR7+naive	0.09727722772277228	T	D14 Imm5	S045	Protected	D133	IMRAS-033-054	CD4+ T	CD4+ T: CD38+HLADR+RA+CCR7+naive
58: Protected-IMRAS-045 D14 Imm5	CD14-CD19-/CD3+/CD38 +HLA DR +/CD8–CD4+/RA+CCR7+naive	0.09727722772277228	T	D14 Imm5	S045	Protected	D133	IMRAS-033-054	CD4+ T naive	CD4+ T naive: CD38+HLADR+RA+CCR7+
58: Protected-IMRAS-045 D14 Imm5	CD14-CD19-/CD3+/CD38 +HLA DR +/CD8–CD4+/RA+CCR7-TEMRA	0.0035891089108910893	T	D14 Imm5	S045	Protected	D133	IMRAS-033-054	CD4+ T	CD4+ T: CD38+HLADR+RA+CCR7-TEMRA
58: Protected-IMRAS-045 D14 Imm5	CD14-CD19-/CD3+/CD38 +HLA DR +/CD8–CD4+/RA+CCR7-TEMRA	0.0035891089108910893	T	D14 Imm5	S045	Protected	D133	IMRAS-033-054	CD4+ TEMRA	CD4+ TEMRA: CD38+HLADR+RA+CCR7-
58: Protected-IMRAS-045 D14 Imm5	CD14-CD19-/CD3+/CD38 +HLA DR +/CD8–CD4+/RA-CCR7+Tcm	0.11522277227722773	T	D14 Imm5	S045	Protected	D133	IMRAS-033-054	CD4+ T	CD4+ T: CD38+HLADR+RA-CCR7+Tcm
58: Protected-IMRAS-045 D14 Imm5	CD14-CD19-/CD3+/CD38 +HLA DR +/CD8–CD4+/RA-CCR7+Tcm	0.11522277227722773	T	D14 Imm5	S045	Protected	D133	IMRAS-033-054	CD4+ Tcm	CD4+ Tcm: CD38+HLADR+RA-CCR7+
58: Protected-IMRAS-045 D14 Imm5	CD14-CD19-/CD3+/CD38 +HLA DR +/CD8–CD4+/RA-CCR7-Tem	0.12537128712871287	T	D14 Imm5	S045	Protected	D133	IMRAS-033-054	CD4+ T	CD4+ T: CD38+HLADR+RA-CCR7-Tem
58: Protected-IMRAS-045 D14 Imm5	CD14-CD19-/CD3+/CD38 +HLA DR +/CD8–CD4+/RA-CCR7-Tem	0.12537128712871287	T	D14 Imm5	S045	Protected	D133	IMRAS-033-054	CD4+ Tem	CD4+ Tem: CD38+HLADR+RA-CCR7-
58: Protected-IMRAS-045 D14 Imm5	CD14-CD19-/CD3+/CD38 +HLA DR +/CD8+CD4–	0.2501237623762376	T	D14 Imm5	S045	Protected	D133	IMRAS-033-054	CD8+ T	CD8+ T: CD38+HLADR+
58: Protected-IMRAS-045 D14 Imm5	CD14-CD19-/CD3+/CD38 +HLA DR +/CD8+CD4–/RA+CCR7+naive	0.03935643564356436	T	D14 Imm5	S045	Protected	D133	IMRAS-033-054	CD8+ T	CD8+ T: CD38+HLADR+RA+CCR7+naive
58: Protected-IMRAS-045 D14 Imm5	CD14-CD19-/CD3+/CD38 +HLA DR +/CD8+CD4–/RA+CCR7+naive	0.03935643564356436	T	D14 Imm5	S045	Protected	D133	IMRAS-033-054	CD8+ T naive	CD8+ T naive: CD38+HLADR+RA+CCR7+
58: Protected-IMRAS-045 D14 Imm5	CD14-CD19-/CD3+/CD38 +HLA DR +/CD8+CD4–/RA+CCR7-TEMRA	0.04146039603960396	T	D14 Imm5	S045	Protected	D133	IMRAS-033-054	CD8+ T	CD8+ T: CD38+HLADR+RA+CCR7-TEMRA
58: Protected-IMRAS-045 D14 Imm5	CD14-CD19-/CD3+/CD38 +HLA DR +/CD8+CD4–/RA+CCR7-TEMRA	0.04146039603960396	T	D14 Imm5	S045	Protected	D133	IMRAS-033-054	CD8+ TEMRA	CD8+ TEMRA: CD38+HLADR+RA+CCR7-
58: Protected-IMRAS-045 D14 Imm5	CD14-CD19-/CD3+/CD38 +HLA DR +/CD8+CD4–/RA-CCR7+Tcm	0.032054455445544555	T	D14 Imm5	S045	Protected	D133	IMRAS-033-054	CD8+ T	CD8+ T: CD38+HLADR+RA-CCR7+Tcm
58: Protected-IMRAS-045 D14 Imm5	CD14-CD19-/CD3+/CD38 +HLA DR +/CD8+CD4–/RA-CCR7+Tcm	0.032054455445544555	T	D14 Imm5	S045	Protected	D133	IMRAS-033-054	CD8+ Tcm	CD8+ Tcm: CD38+HLADR+RA-CCR7+
58: Protected-IMRAS-045 D14 Imm5	CD14-CD19-/CD3+/CD38 +HLA DR +/CD8+CD4–/RA-CCR7-Tem	0.1379950495049505	T	D14 Imm5	S045	Protected	D133	IMRAS-033-054	CD8+ T	CD8+ T: CD38+HLADR+RA-CCR7-Tem
58: Protected-IMRAS-045 D14 Imm5	CD14-CD19-/CD3+/CD38 +HLA DR +/CD8+CD4–/RA-CCR7-Tem	0.1379950495049505	T	D14 Imm5	S045	Protected	D133	IMRAS-033-054	CD8+ Tem	CD8+ Tem: CD38+HLADR+RA-CCR7-
58: Protected-IMRAS-045 D14 Imm5	CD14-CD19-/CD3+/CD38+HLA DR–/CD8–CD4+	22.153465346534652	T	D14 Imm5	S045	Protected	D133	IMRAS-033-054	CD4+ T	CD4+ T: CD38+HLADR–
58: Protected-IMRAS-045 D14 Imm5	CD14-CD19-/CD3+/CD38+HLA DR–/CD8–CD4+/RA+CCR7+naive	15.594059405940595	T	D14 Imm5	S045	Protected	D133	IMRAS-033-054	CD4+ T	CD4+ T: CD38+HLADR–RA+CCR7+naive
58: Protected-IMRAS-045 D14 Imm5	CD14-CD19-/CD3+/CD38+HLA DR–/CD8–CD4+/RA+CCR7+naive	15.594059405940595	T	D14 Imm5	S045	Protected	D133	IMRAS-033-054	CD4+ T naive	CD4+ T naive: CD38+HLADR–RA+CCR7+
58: Protected-IMRAS-045 D14 Imm5	CD14-CD19-/CD3+/CD38+HLA DR–/CD8–CD4+/RA+CCR7-TEMRA	0.031064356435643564	T	D14 Imm5	S045	Protected	D133	IMRAS-033-054	CD4+ T	CD4+ T: CD38+HLADR–RA+CCR7-TEMRA
58: Protected-IMRAS-045 D14 Imm5	CD14-CD19-/CD3+/CD38+HLA DR–/CD8–CD4+/RA+CCR7-TEMRA	0.031064356435643564	T	D14 Imm5	S045	Protected	D133	IMRAS-033-054	CD4+ TEMRA	CD4+ TEMRA: CD38+HLADR–RA+CCR7-
58: Protected-IMRAS-045 D14 Imm5	CD14-CD19-/CD3+/CD38+HLA DR–/CD8–CD4+/RA-CCR7+Tcm	5.926113861386138	T	D14 Imm5	S045	Protected	D133	IMRAS-033-054	CD4+ T	CD4+ T: CD38+HLADR–RA-CCR7+Tcm
58: Protected-IMRAS-045 D14 Imm5	CD14-CD19-/CD3+/CD38+HLA DR–/CD8–CD4+/RA-CCR7+Tcm	5.926113861386138	T	D14 Imm5	S045	Protected	D133	IMRAS-033-054	CD4+ Tcm	CD4+ Tcm: CD38+HLADR–RA-CCR7+
58: Protected-IMRAS-045 D14 Imm5	CD14-CD19-/CD3+/CD38+HLA DR–/CD8–CD4+/RA-CCR7-Tem	0.4478960396039604	T	D14 Imm5	S045	Protected	D133	IMRAS-033-054	CD4+ T	CD4+ T: CD38+HLADR–RA-CCR7-Tem
58: Protected-IMRAS-045 D14 Imm5	CD14-CD19-/CD3+/CD38+HLA DR–/CD8–CD4+/RA-CCR7-Tem	0.4478960396039604	T	D14 Imm5	S045	Protected	D133	IMRAS-033-054	CD4+ Tem	CD4+ Tem: CD38+HLADR–RA-CCR7-
58: Protected-IMRAS-045 D14 Imm5	CD14-CD19-/CD3+/CD38+HLA DR–/CD8+CD4–	8.41410891089109	T	D14 Imm5	S045	Protected	D133	IMRAS-033-054	CD8+ T	CD8+ T: CD38+HLADR–
58: Protected-IMRAS-045 D14 Imm5	CD14-CD19-/CD3+/CD38+HLA DR–/CD8+CD4–/RA+CCR7+naive	6.87240099009901	T	D14 Imm5	S045	Protected	D133	IMRAS-033-054	CD8+ T	CD8+ T: CD38+HLADR–RA+CCR7+naive
58: Protected-IMRAS-045 D14 Imm5	CD14-CD19-/CD3+/CD38+HLA DR–/CD8+CD4–/RA+CCR7+naive	6.87240099009901	T	D14 Imm5	S045	Protected	D133	IMRAS-033-054	CD8+ T naive	CD8+ T naive: CD38+HLADR–RA+CCR7+
58: Protected-IMRAS-045 D14 Imm5	CD14-CD19-/CD3+/CD38+HLA DR–/CD8+CD4–/RA+CCR7-TEMRA	0.819059405940594	T	D14 Imm5	S045	Protected	D133	IMRAS-033-054	CD8+ T	CD8+ T: CD38+HLADR–RA+CCR7-TEMRA
58: Protected-IMRAS-045 D14 Imm5	CD14-CD19-/CD3+/CD38+HLA DR–/CD8+CD4–/RA+CCR7-TEMRA	0.819059405940594	T	D14 Imm5	S045	Protected	D133	IMRAS-033-054	CD8+ TEMRA	CD8+ TEMRA: CD38+HLADR–RA+CCR7-
58: Protected-IMRAS-045 D14 Imm5	CD14-CD19-/CD3+/CD38+HLA DR–/CD8+CD4–/RA-CCR7+Tcm	0.2047029702970297	T	D14 Imm5	S045	Protected	D133	IMRAS-033-054	CD8+ T	CD8+ T: CD38+HLADR–RA-CCR7+Tcm
58: Protected-IMRAS-045 D14 Imm5	CD14-CD19-/CD3+/CD38+HLA DR–/CD8+CD4–/RA-CCR7+Tcm	0.2047029702970297	T	D14 Imm5	S045	Protected	D133	IMRAS-033-054	CD8+ Tcm	CD8+ Tcm: CD38+HLADR–RA-CCR7+
58: Protected-IMRAS-045 D14 Imm5	CD14-CD19-/CD3+/CD38+HLA DR–/CD8+CD4–/RA-CCR7-Tem	0.522029702970297	T	D14 Imm5	S045	Protected	D133	IMRAS-033-054	CD8+ T	CD8+ T: CD38+HLADR–RA-CCR7-Tem
58: Protected-IMRAS-045 D14 Imm5	CD14-CD19-/CD3+/CD38+HLA DR–/CD8+CD4–/RA-CCR7-Tem	0.522029702970297	T	D14 Imm5	S045	Protected	D133	IMRAS-033-054	CD8+ Tem	CD8+ Tem: CD38+HLADR–RA-CCR7-
58: Protected-IMRAS-045 D14 Imm5	CD14-CD19-/CD3+/CD38– HLA DR–/CD8–CD4+	16.08910891089109	T	D14 Imm5	S045	Protected	D133	IMRAS-033-054	CD4+ T	CD4+ T: CD38–HLADR–
58: Protected-IMRAS-045 D14 Imm5	CD14-CD19-/CD3+/CD38– HLA DR–/CD8–CD4+/RA+CCR7+naive	0.8263613861386139	T	D14 Imm5	S045	Protected	D133	IMRAS-033-054	CD4+ T	CD4+ T: CD38–HLADR–RA+CCR7+naive
58: Protected-IMRAS-045 D14 Imm5	CD14-CD19-/CD3+/CD38– HLA DR–/CD8–CD4+/RA+CCR7+naive	0.8263613861386139	T	D14 Imm5	S045	Protected	D133	IMRAS-033-054	CD4+ T naive	CD4+ T naive: CD38–HLADR–RA+CCR7+
58: Protected-IMRAS-045 D14 Imm5	CD14-CD19-/CD3+/CD38– HLA DR–/CD8–CD4+/RA+CCR7-TEMRA	0.07784653465346535	T	D14 Imm5	S045	Protected	D133	IMRAS-033-054	CD4+ T	CD4+ T: CD38–HLADR–RA+CCR7-TEMRA
58: Protected-IMRAS-045 D14 Imm5	CD14-CD19-/CD3+/CD38– HLA DR–/CD8–CD4+/RA+CCR7-TEMRA	0.07784653465346535	T	D14 Imm5	S045	Protected	D133	IMRAS-033-054	CD4+ TEMRA	CD4+ TEMRA: CD38–HLADR–RA+CCR7-
58: Protected-IMRAS-045 D14 Imm5	CD14-CD19-/CD3+/CD38– HLA DR–/CD8–CD4+/RA-CCR7+Tcm	11.647153465346534	T	D14 Imm5	S045	Protected	D133	IMRAS-033-054	CD4+ T	CD4+ T: CD38–HLADR–RA-CCR7+Tcm
58: Protected-IMRAS-045 D14 Imm5	CD14-CD19-/CD3+/CD38– HLA DR–/CD8–CD4+/RA-CCR7+Tcm	11.647153465346534	T	D14 Imm5	S045	Protected	D133	IMRAS-033-054	CD4+ Tcm	CD4+ Tcm: CD38–HLADR–RA-CCR7+
58: Protected-IMRAS-045 D14 Imm5	CD14-CD19-/CD3+/CD38– HLA DR–/CD8–CD4+/RA-CCR7-Tem	3.4951732673267326	T	D14 Imm5	S045	Protected	D133	IMRAS-033-054	CD4+ T	CD4+ T: CD38–HLADR–RA-CCR7-Tem
58: Protected-IMRAS-045 D14 Imm5	CD14-CD19-/CD3+/CD38– HLA DR–/CD8–CD4+/RA-CCR7-Tem	3.4951732673267326	T	D14 Imm5	S045	Protected	D133	IMRAS-033-054	CD4+ Tem	CD4+ Tem: CD38–HLADR–RA-CCR7-
58: Protected-IMRAS-045 D14 Imm5	CD14-CD19-/CD3+/CD38– HLA DR–/CD8+CD4–	9.146782178217821	T	D14 Imm5	S045	Protected	D133	IMRAS-033-054	CD8+ T	CD8+ T: CD38–HLADR–
58: Protected-IMRAS-045 D14 Imm5	CD14-CD19-/CD3+/CD38– HLA DR–/CD8+CD4–/RA+CCR7+naive	3.542079207920792	T	D14 Imm5	S045	Protected	D133	IMRAS-033-054	CD8+ T	CD8+ T: CD38–HLADR–RA+CCR7+naive
58: Protected-IMRAS-045 D14 Imm5	CD14-CD19-/CD3+/CD38– HLA DR–/CD8+CD4–/RA+CCR7+naive	3.542079207920792	T	D14 Imm5	S045	Protected	D133	IMRAS-033-054	CD8+ T naive	CD8+ T naive: CD38–HLADR–RA+CCR7+
58: Protected-IMRAS-045 D14 Imm5	CD14-CD19-/CD3+/CD38– HLA DR–/CD8+CD4–/RA+CCR7-TEMRA	2.668193069306931	T	D14 Imm5	S045	Protected	D133	IMRAS-033-054	CD8+ T	CD8+ T: CD38–HLADR–RA+CCR7-TEMRA
58: Protected-IMRAS-045 D14 Imm5	CD14-CD19-/CD3+/CD38– HLA DR–/CD8+CD4–/RA+CCR7-TEMRA	2.668193069306931	T	D14 Imm5	S045	Protected	D133	IMRAS-033-054	CD8+ TEMRA	CD8+ TEMRA: CD38–HLADR–RA+CCR7-
58: Protected-IMRAS-045 D14 Imm5	CD14-CD19-/CD3+/CD38– HLA DR–/CD8+CD4–/RA-CCR7+Tcm	1.2013613861386139	T	D14 Imm5	S045	Protected	D133	IMRAS-033-054	CD8+ T	CD8+ T: CD38–HLADR–RA-CCR7+Tcm
58: Protected-IMRAS-045 D14 Imm5	CD14-CD19-/CD3+/CD38– HLA DR–/CD8+CD4–/RA-CCR7+Tcm	1.2013613861386139	T	D14 Imm5	S045	Protected	D133	IMRAS-033-054	CD8+ Tcm	CD8+ Tcm: CD38–HLADR–RA-CCR7+
58: Protected-IMRAS-045 D14 Imm5	CD14-CD19-/CD3+/CD38– HLA DR–/CD8+CD4–/RA-CCR7-Tem	1.7469059405940595	T	D14 Imm5	S045	Protected	D133	IMRAS-033-054	CD8+ T	CD8+ T: CD38–HLADR–RA-CCR7-Tem
58: Protected-IMRAS-045 D14 Imm5	CD14-CD19-/CD3+/CD38– HLA DR–/CD8+CD4–/RA-CCR7-Tem	1.7469059405940595	T	D14 Imm5	S045	Protected	D133	IMRAS-033-054	CD8+ Tem	CD8+ Tem: CD38–HLADR–RA-CCR7-
58: Protected-IMRAS-045 D14 Imm5	CD14-CD19-/CD3+/CD56+/CD8–CD4+	2.2955445544554456	T	D14 Imm5	S045	Protected	D133	IMRAS-033-054	CD4+ T	CD4+ T: CD56+
58: Protected-IMRAS-045 D14 Imm5	CD14-CD19-/CD3+/CD56+/CD8+CD4–	1.5007425742574256	T	D14 Imm5	S045	Protected	D133	IMRAS-033-054	CD8+ T	CD8+ T: CD56+
58: Protected-IMRAS-045 D14 Imm5	CD14-CD19-/CD3+/CTLA4-HLA DR+/CD8–CD4+	0.25655940594059407	T	D14 Imm5	S045	Protected	D133	IMRAS-033-054	CD4+ T	CD4+ T: CTLA4-HLADR+
58: Protected-IMRAS-045 D14 Imm5	CD14-CD19-/CD3+/CTLA4-HLA DR+/CD8–CD4+/RA+CCR7+naive	0.09133663366336633	T	D14 Imm5	S045	Protected	D133	IMRAS-033-054	CD4+ T	CD4+ T: CTLA4-HLADR+RA+CCR7+naive
58: Protected-IMRAS-045 D14 Imm5	CD14-CD19-/CD3+/CTLA4-HLA DR+/CD8–CD4+/RA+CCR7+naive	0.09133663366336633	T	D14 Imm5	S045	Protected	D133	IMRAS-033-054	CD4+ T naive	CD4+ T naive: CTLA4-HLADR+RA+CCR7+
58: Protected-IMRAS-045 D14 Imm5	CD14-CD19-/CD3+/CTLA4-HLA DR+/CD8–CD4+/RA+CCR7-TEMRA	0.005321782178217822	T	D14 Imm5	S045	Protected	D133	IMRAS-033-054	CD4+ T	CD4+ T: CTLA4-HLADR+RA+CCR7-TEMRA
58: Protected-IMRAS-045 D14 Imm5	CD14-CD19-/CD3+/CTLA4-HLA DR+/CD8–CD4+/RA+CCR7-TEMRA	0.005321782178217822	T	D14 Imm5	S045	Protected	D133	IMRAS-033-054	CD4+ TEMRA	CD4+ TEMRA: CTLA4-HLADR+RA+CCR7-
58: Protected-IMRAS-045 D14 Imm5	CD14-CD19-/CD3+/CTLA4-HLA DR+/CD8–CD4+/RA-CCR7+Tcm	0.07784653465346535	T	D14 Imm5	S045	Protected	D133	IMRAS-033-054	CD4+ T	CD4+ T: CTLA4-HLADR+RA-CCR7+Tcm
58: Protected-IMRAS-045 D14 Imm5	CD14-CD19-/CD3+/CTLA4-HLA DR+/CD8–CD4+/RA-CCR7+Tcm	0.07784653465346535	T	D14 Imm5	S045	Protected	D133	IMRAS-033-054	CD4+ Tcm	CD4+ Tcm: CTLA4-HLADR+RA-CCR7+
58: Protected-IMRAS-045 D14 Imm5	CD14-CD19-/CD3+/CTLA4-HLA DR+/CD8–CD4+/RA-CCR7-Tem	0.08155940594059406	T	D14 Imm5	S045	Protected	D133	IMRAS-033-054	CD4+ T	CD4+ T: CTLA4-HLADR+RA-CCR7-Tem
58: Protected-IMRAS-045 D14 Imm5	CD14-CD19-/CD3+/CTLA4-HLA DR+/CD8–CD4+/RA-CCR7-Tem	0.08155940594059406	T	D14 Imm5	S045	Protected	D133	IMRAS-033-054	CD4+ Tem	CD4+ Tem: CTLA4-HLADR+RA-CCR7-
58: Protected-IMRAS-045 D14 Imm5	CD14-CD19-/CD3+/CTLA4-HLA DR+/CD8+CD4–	0.2806930693069307	T	D14 Imm5	S045	Protected	D133	IMRAS-033-054	CD8+ T	CD8+ T: CTLA4-HLADR+
58: Protected-IMRAS-045 D14 Imm5	CD14-CD19-/CD3+/CTLA4-HLA DR+/CD8+CD4–/RA+CCR7+naive	0.042821782178217825	T	D14 Imm5	S045	Protected	D133	IMRAS-033-054	CD8+ T	CD8+ T: CTLA4-HLADR+RA+CCR7+naive
58: Protected-IMRAS-045 D14 Imm5	CD14-CD19-/CD3+/CTLA4-HLA DR+/CD8+CD4–/RA+CCR7+naive	0.042821782178217825	T	D14 Imm5	S045	Protected	D133	IMRAS-033-054	CD8+ T naive	CD8+ T naive: CTLA4-HLADR+RA+CCR7+
58: Protected-IMRAS-045 D14 Imm5	CD14-CD19-/CD3+/CTLA4-HLA DR+/CD8+CD4–/RA+CCR7-TEMRA	0.05309405940594059	T	D14 Imm5	S045	Protected	D133	IMRAS-033-054	CD8+ T	CD8+ T: CTLA4-HLADR+RA+CCR7-TEMRA
58: Protected-IMRAS-045 D14 Imm5	CD14-CD19-/CD3+/CTLA4-HLA DR+/CD8+CD4–/RA+CCR7-TEMRA	0.05309405940594059	T	D14 Imm5	S045	Protected	D133	IMRAS-033-054	CD8+ TEMRA	CD8+ TEMRA: CTLA4-HLADR+RA+CCR7-
58: Protected-IMRAS-045 D14 Imm5	CD14-CD19-/CD3+/CTLA4-HLA DR+/CD8+CD4–/RA-CCR7+Tcm	0.0370049504950495	T	D14 Imm5	S045	Protected	D133	IMRAS-033-054	CD8+ T	CD8+ T: CTLA4-HLADR+RA-CCR7+Tcm
58: Protected-IMRAS-045 D14 Imm5	CD14-CD19-/CD3+/CTLA4-HLA DR+/CD8+CD4–/RA-CCR7+Tcm	0.0370049504950495	T	D14 Imm5	S045	Protected	D133	IMRAS-033-054	CD8+ Tcm	CD8+ Tcm: CTLA4-HLADR+RA-CCR7+
58: Protected-IMRAS-045 D14 Imm5	CD14-CD19-/CD3+/CTLA4-HLA DR+/CD8+CD4–/RA-CCR7-Tem	0.14863861386138613	T	D14 Imm5	S045	Protected	D133	IMRAS-033-054	CD8+ T	CD8+ T: CTLA4-HLADR+RA-CCR7-Tem
58: Protected-IMRAS-045 D14 Imm5	CD14-CD19-/CD3+/CTLA4-HLA DR+/CD8+CD4–/RA-CCR7-Tem	0.14863861386138613	T	D14 Imm5	S045	Protected	D133	IMRAS-033-054	CD8+ Tem	CD8+ Tem: CTLA4-HLADR+RA-CCR7-
58: Protected-IMRAS-045 D14 Imm5	CD14-CD19-/CD3+/CTLA4+HLA DR+/CD8–CD4+	0.3180693069306931	T	D14 Imm5	S045	Protected	D133	IMRAS-033-054	CD4+ T	CD4+ T: CTLA4+HLADR+
58: Protected-IMRAS-045 D14 Imm5	CD14-CD19-/CD3+/CTLA4+HLA DR+/CD8–CD4+/RA+CCR7+naive	0.017202970297029704	T	D14 Imm5	S045	Protected	D133	IMRAS-033-054	CD4+ T	CD4+ T: CTLA4+HLADR+RA+CCR7+naive
58: Protected-IMRAS-045 D14 Imm5	CD14-CD19-/CD3+/CTLA4+HLA DR+/CD8–CD4+/RA+CCR7+naive	0.017202970297029704	T	D14 Imm5	S045	Protected	D133	IMRAS-033-054	CD4+ T naive	CD4+ T naive: CTLA4+HLADR+RA+CCR7+
58: Protected-IMRAS-045 D14 Imm5	CD14-CD19-/CD3+/CTLA4+HLA DR+/CD8–CD4+/RA+CCR7-TEMRA	0.0028465346534653465	T	D14 Imm5	S045	Protected	D133	IMRAS-033-054	CD4+ T	CD4+ T: CTLA4+HLADR+RA+CCR7-TEMRA
58: Protected-IMRAS-045 D14 Imm5	CD14-CD19-/CD3+/CTLA4+HLA DR+/CD8–CD4+/RA+CCR7-TEMRA	0.0028465346534653465	T	D14 Imm5	S045	Protected	D133	IMRAS-033-054	CD4+ TEMRA	CD4+ TEMRA: CTLA4+HLADR+RA+CCR7-
58: Protected-IMRAS-045 D14 Imm5	CD14-CD19-/CD3+/CTLA4+HLA DR+/CD8–CD4+/RA-CCR7+Tcm	0.10173267326732673	T	D14 Imm5	S045	Protected	D133	IMRAS-033-054	CD4+ T	CD4+ T: CTLA4+HLADR+RA-CCR7+Tcm
58: Protected-IMRAS-045 D14 Imm5	CD14-CD19-/CD3+/CTLA4+HLA DR+/CD8–CD4+/RA-CCR7+Tcm	0.10173267326732673	T	D14 Imm5	S045	Protected	D133	IMRAS-033-054	CD4+ Tcm	CD4+ Tcm: CTLA4+HLADR+RA-CCR7+
58: Protected-IMRAS-045 D14 Imm5	CD14-CD19-/CD3+/CTLA4+HLA DR+/CD8–CD4+/RA-CCR7-Tem	0.19641089108910892	T	D14 Imm5	S045	Protected	D133	IMRAS-033-054	CD4+ T	CD4+ T: CTLA4+HLADR+RA-CCR7-Tem
58: Protected-IMRAS-045 D14 Imm5	CD14-CD19-/CD3+/CTLA4+HLA DR+/CD8–CD4+/RA-CCR7-Tem	0.19641089108910892	T	D14 Imm5	S045	Protected	D133	IMRAS-033-054	CD4+ Tem	CD4+ Tem: CTLA4+HLADR+RA-CCR7-
58: Protected-IMRAS-045 D14 Imm5	CD14-CD19-/CD3+/CTLA4+HLA DR+/CD8+CD4–	0.013737623762376238	T	D14 Imm5	S045	Protected	D133	IMRAS-033-054	CD8+ T	CD8+ T: CTLA4+HLADR+
58: Protected-IMRAS-045 D14 Imm5	CD14-CD19-/CD3+/CTLA4+HLA DR+/CD8+CD4–/RA+CCR7+naive	0.0032178217821782176	T	D14 Imm5	S045	Protected	D133	IMRAS-033-054	CD8+ T	CD8+ T: CTLA4+HLADR+RA+CCR7+naive
58: Protected-IMRAS-045 D14 Imm5	CD14-CD19-/CD3+/CTLA4+HLA DR+/CD8+CD4–/RA+CCR7+naive	0.0032178217821782176	T	D14 Imm5	S045	Protected	D133	IMRAS-033-054	CD8+ T naive	CD8+ T naive: CTLA4+HLADR+RA+CCR7+
58: Protected-IMRAS-045 D14 Imm5	CD14-CD19-/CD3+/CTLA4+HLA DR+/CD8+CD4–/RA+CCR7-TEMRA	0.0012376237623762376	T	D14 Imm5	S045	Protected	D133	IMRAS-033-054	CD8+ T	CD8+ T: CTLA4+HLADR+RA+CCR7-TEMRA
58: Protected-IMRAS-045 D14 Imm5	CD14-CD19-/CD3+/CTLA4+HLA DR+/CD8+CD4–/RA+CCR7-TEMRA	0.0012376237623762376	T	D14 Imm5	S045	Protected	D133	IMRAS-033-054	CD8+ TEMRA	CD8+ TEMRA: CTLA4+HLADR+RA+CCR7-
58: Protected-IMRAS-045 D14 Imm5	CD14-CD19-/CD3+/CTLA4+HLA DR+/CD8+CD4–/RA-CCR7+Tcm	0.0019801980198019802	T	D14 Imm5	S045	Protected	D133	IMRAS-033-054	CD8+ T	CD8+ T: CTLA4+HLADR+RA-CCR7+Tcm
58: Protected-IMRAS-045 D14 Imm5	CD14-CD19-/CD3+/CTLA4+HLA DR+/CD8+CD4–/RA-CCR7+Tcm	0.0019801980198019802	T	D14 Imm5	S045	Protected	D133	IMRAS-033-054	CD8+ Tcm	CD8+ Tcm: CTLA4+HLADR+RA-CCR7+
58: Protected-IMRAS-045 D14 Imm5	CD14-CD19-/CD3+/CTLA4+HLA DR+/CD8+CD4–/RA-CCR7-Tem	0.007301980198019802	T	D14 Imm5	S045	Protected	D133	IMRAS-033-054	CD8+ T	CD8+ T: CTLA4+HLADR+RA-CCR7-Tem
58: Protected-IMRAS-045 D14 Imm5	CD14-CD19-/CD3+/CTLA4+HLA DR+/CD8+CD4–/RA-CCR7-Tem	0.007301980198019802	T	D14 Imm5	S045	Protected	D133	IMRAS-033-054	CD8+ Tem	CD8+ Tem: CTLA4+HLADR+RA-CCR7-
58: Protected-IMRAS-045 D14 Imm5	CD14-CD19-/CD3+/CTLA4+HLA DR-/CD8–CD4+	2.685767326732673	T	D14 Imm5	S045	Protected	D133	IMRAS-033-054	CD4+ T	CD4+ T: CTLA4+HLADR-
58: Protected-IMRAS-045 D14 Imm5	CD14-CD19-/CD3+/CTLA4+HLA DR-/CD8–CD4+/RA+CCR7+naive	0.1761138613861386	T	D14 Imm5	S045	Protected	D133	IMRAS-033-054	CD4+ T	CD4+ T: CTLA4+HLADR-RA+CCR7+naive
58: Protected-IMRAS-045 D14 Imm5	CD14-CD19-/CD3+/CTLA4+HLA DR-/CD8–CD4+/RA+CCR7+naive	0.1761138613861386	T	D14 Imm5	S045	Protected	D133	IMRAS-033-054	CD4+ T naive	CD4+ T naive: CTLA4+HLADR-RA+CCR7+
58: Protected-IMRAS-045 D14 Imm5	CD14-CD19-/CD3+/CTLA4+HLA DR-/CD8–CD4+/RA+CCR7-TEMRA	0.006188118811881188	T	D14 Imm5	S045	Protected	D133	IMRAS-033-054	CD4+ T	CD4+ T: CTLA4+HLADR-RA+CCR7-TEMRA
58: Protected-IMRAS-045 D14 Imm5	CD14-CD19-/CD3+/CTLA4+HLA DR-/CD8–CD4+/RA+CCR7-TEMRA	0.006188118811881188	T	D14 Imm5	S045	Protected	D133	IMRAS-033-054	CD4+ TEMRA	CD4+ TEMRA: CTLA4+HLADR-RA+CCR7-
58: Protected-IMRAS-045 D14 Imm5	CD14-CD19-/CD3+/CTLA4+HLA DR-/CD8–CD4+/RA-CCR7+Tcm	1.6547029702970297	T	D14 Imm5	S045	Protected	D133	IMRAS-033-054	CD4+ T	CD4+ T: CTLA4+HLADR-RA-CCR7+Tcm
58: Protected-IMRAS-045 D14 Imm5	CD14-CD19-/CD3+/CTLA4+HLA DR-/CD8–CD4+/RA-CCR7+Tcm	1.6547029702970297	T	D14 Imm5	S045	Protected	D133	IMRAS-033-054	CD4+ Tcm	CD4+ Tcm: CTLA4+HLADR-RA-CCR7+
58: Protected-IMRAS-045 D14 Imm5	CD14-CD19-/CD3+/CTLA4+HLA DR-/CD8–CD4+/RA-CCR7-Tem	0.8456683168316832	T	D14 Imm5	S045	Protected	D133	IMRAS-033-054	CD4+ T	CD4+ T: CTLA4+HLADR-RA-CCR7-Tem
58: Protected-IMRAS-045 D14 Imm5	CD14-CD19-/CD3+/CTLA4+HLA DR-/CD8–CD4+/RA-CCR7-Tem	0.8456683168316832	T	D14 Imm5	S045	Protected	D133	IMRAS-033-054	CD4+ Tem	CD4+ Tem: CTLA4+HLADR-RA-CCR7-
58: Protected-IMRAS-045 D14 Imm5	CD14-CD19-/CD3+/CTLA4+HLA DR-/CD8+CD4–	0.04071782178217822	T	D14 Imm5	S045	Protected	D133	IMRAS-033-054	CD8+ T	CD8+ T: CTLA4+HLADR-
58: Protected-IMRAS-045 D14 Imm5	CD14-CD19-/CD3+/CTLA4+HLA DR-/CD8+CD4–/RA+CCR7+naive	0.017945544554455444	T	D14 Imm5	S045	Protected	D133	IMRAS-033-054	CD8+ T	CD8+ T: CTLA4+HLADR-RA+CCR7+naive
58: Protected-IMRAS-045 D14 Imm5	CD14-CD19-/CD3+/CTLA4+HLA DR-/CD8+CD4–/RA+CCR7+naive	0.017945544554455444	T	D14 Imm5	S045	Protected	D133	IMRAS-033-054	CD8+ T naive	CD8+ T naive: CTLA4+HLADR-RA+CCR7+
58: Protected-IMRAS-045 D14 Imm5	CD14-CD19-/CD3+/CTLA4+HLA DR-/CD8+CD4–/RA+CCR7-TEMRA	0.004331683168316832	T	D14 Imm5	S045	Protected	D133	IMRAS-033-054	CD8+ T	CD8+ T: CTLA4+HLADR-RA+CCR7-TEMRA
58: Protected-IMRAS-045 D14 Imm5	CD14-CD19-/CD3+/CTLA4+HLA DR-/CD8+CD4–/RA+CCR7-TEMRA	0.004331683168316832	T	D14 Imm5	S045	Protected	D133	IMRAS-033-054	CD8+ TEMRA	CD8+ TEMRA: CTLA4+HLADR-RA+CCR7-
58: Protected-IMRAS-045 D14 Imm5	CD14-CD19-/CD3+/CTLA4+HLA DR-/CD8+CD4–/RA-CCR7+Tcm	0.010396039603960397	T	D14 Imm5	S045	Protected	D133	IMRAS-033-054	CD8+ T	CD8+ T: CTLA4+HLADR-RA-CCR7+Tcm
58: Protected-IMRAS-045 D14 Imm5	CD14-CD19-/CD3+/CTLA4+HLA DR-/CD8+CD4–/RA-CCR7+Tcm	0.010396039603960397	T	D14 Imm5	S045	Protected	D133	IMRAS-033-054	CD8+ Tcm	CD8+ Tcm: CTLA4+HLADR-RA-CCR7+
58: Protected-IMRAS-045 D14 Imm5	CD14-CD19-/CD3+/CTLA4+HLA DR-/CD8+CD4–/RA-CCR7-Tem	0.008044554455445545	T	D14 Imm5	S045	Protected	D133	IMRAS-033-054	CD8+ T	CD8+ T: CTLA4+HLADR-RA-CCR7-Tem
58: Protected-IMRAS-045 D14 Imm5	CD14-CD19-/CD3+/CTLA4+HLA DR-/CD8+CD4–/RA-CCR7-Tem	0.008044554455445545	T	D14 Imm5	S045	Protected	D133	IMRAS-033-054	CD8+ Tem	CD8+ Tem: CTLA4+HLADR-RA-CCR7-
58: Protected-IMRAS-045 D14 Imm5	CD14-CD19-/CD3+/CTLA4-HLA DR-/CD8–CD4+	35.51980198019802	T	D14 Imm5	S045	Protected	D133	IMRAS-033-054	CD4+ T	CD4+ T: CTLA4-HLADR-
58: Protected-IMRAS-045 D14 Imm5	CD14-CD19-/CD3+/CTLA4-HLA DR-/CD8–CD4+/RA+CCR7+naive	16.212871287128714	T	D14 Imm5	S045	Protected	D133	IMRAS-033-054	CD4+ T	CD4+ T: CTLA4-HLADR-RA+CCR7+naive
58: Protected-IMRAS-045 D14 Imm5	CD14-CD19-/CD3+/CTLA4-HLA DR-/CD8–CD4+/RA+CCR7+naive	16.212871287128714	T	D14 Imm5	S045	Protected	D133	IMRAS-033-054	CD4+ T naive	CD4+ T naive: CTLA4-HLADR-RA+CCR7+
58: Protected-IMRAS-045 D14 Imm5	CD14-CD19-/CD3+/CTLA4-HLA DR-/CD8–CD4+/RA+CCR7-TEMRA	0.10321782178217821	T	D14 Imm5	S045	Protected	D133	IMRAS-033-054	CD4+ T	CD4+ T: CTLA4-HLADR-RA+CCR7-TEMRA
58: Protected-IMRAS-045 D14 Imm5	CD14-CD19-/CD3+/CTLA4-HLA DR-/CD8–CD4+/RA+CCR7-TEMRA	0.10321782178217821	T	D14 Imm5	S045	Protected	D133	IMRAS-033-054	CD4+ TEMRA	CD4+ TEMRA: CTLA4-HLADR-RA+CCR7-
58: Protected-IMRAS-045 D14 Imm5	CD14-CD19-/CD3+/CTLA4-HLA DR-/CD8–CD4+/RA-CCR7+Tcm	15.965346534653465	T	D14 Imm5	S045	Protected	D133	IMRAS-033-054	CD4+ T	CD4+ T: CTLA4-HLADR-RA-CCR7+Tcm
58: Protected-IMRAS-045 D14 Imm5	CD14-CD19-/CD3+/CTLA4-HLA DR-/CD8–CD4+/RA-CCR7+Tcm	15.965346534653465	T	D14 Imm5	S045	Protected	D133	IMRAS-033-054	CD4+ Tcm	CD4+ Tcm: CTLA4-HLADR-RA-CCR7+
58: Protected-IMRAS-045 D14 Imm5	CD14-CD19-/CD3+/CTLA4-HLA DR-/CD8–CD4+/RA-CCR7-Tem	3.1117574257425744	T	D14 Imm5	S045	Protected	D133	IMRAS-033-054	CD4+ T	CD4+ T: CTLA4-HLADR-RA-CCR7-Tem
58: Protected-IMRAS-045 D14 Imm5	CD14-CD19-/CD3+/CTLA4-HLA DR-/CD8–CD4+/RA-CCR7-Tem	3.1117574257425744	T	D14 Imm5	S045	Protected	D133	IMRAS-033-054	CD4+ Tem	CD4+ Tem: CTLA4-HLADR-RA-CCR7-
58: Protected-IMRAS-045 D14 Imm5	CD14-CD19-/CD3+/CTLA4-HLA DR-/CD8+CD4–	17.574257425742573	T	D14 Imm5	S045	Protected	D133	IMRAS-033-054	CD8+ T	CD8+ T: CTLA4-HLADR-
58: Protected-IMRAS-045 D14 Imm5	CD14-CD19-/CD3+/CTLA4-HLA DR-/CD8+CD4–/RA+CCR7+naive	10.400866336633664	T	D14 Imm5	S045	Protected	D133	IMRAS-033-054	CD8+ T	CD8+ T: CTLA4-HLADR-RA+CCR7+naive
58: Protected-IMRAS-045 D14 Imm5	CD14-CD19-/CD3+/CTLA4-HLA DR-/CD8+CD4–/RA+CCR7+naive	10.400866336633664	T	D14 Imm5	S045	Protected	D133	IMRAS-033-054	CD8+ T naive	CD8+ T naive: CTLA4-HLADR-RA+CCR7+
58: Protected-IMRAS-045 D14 Imm5	CD14-CD19-/CD3+/CTLA4-HLA DR-/CD8+CD4–/RA+CCR7-TEMRA	3.489480198019802	T	D14 Imm5	S045	Protected	D133	IMRAS-033-054	CD8+ T	CD8+ T: CTLA4-HLADR-RA+CCR7-TEMRA
58: Protected-IMRAS-045 D14 Imm5	CD14-CD19-/CD3+/CTLA4-HLA DR-/CD8+CD4–/RA+CCR7-TEMRA	3.489480198019802	T	D14 Imm5	S045	Protected	D133	IMRAS-033-054	CD8+ TEMRA	CD8+ TEMRA: CTLA4-HLADR-RA+CCR7-
58: Protected-IMRAS-045 D14 Imm5	CD14-CD19-/CD3+/CTLA4-HLA DR-/CD8+CD4–/RA-CCR7+Tcm	1.3978960396039604	T	D14 Imm5	S045	Protected	D133	IMRAS-033-054	CD8+ T	CD8+ T: CTLA4-HLADR-RA-CCR7+Tcm
58: Protected-IMRAS-045 D14 Imm5	CD14-CD19-/CD3+/CTLA4-HLA DR-/CD8+CD4–/RA-CCR7+Tcm	1.3978960396039604	T	D14 Imm5	S045	Protected	D133	IMRAS-033-054	CD8+ Tcm	CD8+ Tcm: CTLA4-HLADR-RA-CCR7+
58: Protected-IMRAS-045 D14 Imm5	CD14-CD19-/CD3+/CTLA4-HLA DR-/CD8+CD4–/RA-CCR7-Tem	2.2675742574257427	T	D14 Imm5	S045	Protected	D133	IMRAS-033-054	CD8+ T	CD8+ T: CTLA4-HLADR-RA-CCR7-Tem
58: Protected-IMRAS-045 D14 Imm5	CD14-CD19-/CD3+/CTLA4-HLA DR-/CD8+CD4–/RA-CCR7-Tem	2.2675742574257427	T	D14 Imm5	S045	Protected	D133	IMRAS-033-054	CD8+ Tem	CD8+ Tem: CTLA4-HLADR-RA-CCR7-
58: Protected-IMRAS-045 D14 Imm5	CD14-CD19-/CD3+/PD1+/CD8–CD4+	7.989480198019802	T	D14 Imm5	S045	Protected	D133	IMRAS-033-054	CD4+ T	CD4+ T: PD1+
58: Protected-IMRAS-045 D14 Imm5	CD14-CD19-/CD3+/PD1+/CD8–CD4+/RA+CCR7+naive	0.4948019801980198	T	D14 Imm5	S045	Protected	D133	IMRAS-033-054	CD4+ T	CD4+ T: PD1+RA+CCR7+naive
58: Protected-IMRAS-045 D14 Imm5	CD14-CD19-/CD3+/PD1+/CD8–CD4+/RA+CCR7+naive	0.4948019801980198	T	D14 Imm5	S045	Protected	D133	IMRAS-033-054	CD4+ T naive	CD4+ T naive: PD1+RA+CCR7+
58: Protected-IMRAS-045 D14 Imm5	CD14-CD19-/CD3+/PD1+/CD8–CD4+/RA+CCR7-TEMRA	0.03032178217821782	T	D14 Imm5	S045	Protected	D133	IMRAS-033-054	CD4+ T	CD4+ T: PD1+RA+CCR7-TEMRA
58: Protected-IMRAS-045 D14 Imm5	CD14-CD19-/CD3+/PD1+/CD8–CD4+/RA+CCR7-TEMRA	0.03032178217821782	T	D14 Imm5	S045	Protected	D133	IMRAS-033-054	CD4+ TEMRA	CD4+ TEMRA: PD1+RA+CCR7-
58: Protected-IMRAS-045 D14 Imm5	CD14-CD19-/CD3+/PD1+/CD8–CD4+/RA-CCR7+Tcm	5.120297029702971	T	D14 Imm5	S045	Protected	D133	IMRAS-033-054	CD4+ T	CD4+ T: PD1+RA-CCR7+Tcm
58: Protected-IMRAS-045 D14 Imm5	CD14-CD19-/CD3+/PD1+/CD8–CD4+/RA-CCR7+Tcm	5.120297029702971	T	D14 Imm5	S045	Protected	D133	IMRAS-033-054	CD4+ Tcm	CD4+ Tcm: PD1+RA-CCR7+
58: Protected-IMRAS-045 D14 Imm5	CD14-CD19-/CD3+/PD1+/CD8–CD4+/RA-CCR7-Tem	2.339727722772277	T	D14 Imm5	S045	Protected	D133	IMRAS-033-054	CD4+ T	CD4+ T: PD1+RA-CCR7-Tem
58: Protected-IMRAS-045 D14 Imm5	CD14-CD19-/CD3+/PD1+/CD8–CD4+/RA-CCR7-Tem	2.339727722772277	T	D14 Imm5	S045	Protected	D133	IMRAS-033-054	CD4+ Tem	CD4+ Tem: PD1+RA-CCR7-
58: Protected-IMRAS-045 D14 Imm5	CD14-CD19-/CD3+/PD1+/CD8+CD4–	1.5839108910891089	T	D14 Imm5	S045	Protected	D133	IMRAS-033-054	CD8+ T	CD8+ T: PD1+
58: Protected-IMRAS-045 D14 Imm5	CD14-CD19-/CD3+/PD1+/CD8+CD4–/RA+CCR7+naive	0.27883663366336636	T	D14 Imm5	S045	Protected	D133	IMRAS-033-054	CD8+ T	CD8+ T: PD1+RA+CCR7+naive
58: Protected-IMRAS-045 D14 Imm5	CD14-CD19-/CD3+/PD1+/CD8+CD4–/RA+CCR7+naive	0.27883663366336636	T	D14 Imm5	S045	Protected	D133	IMRAS-033-054	CD8+ T naive	CD8+ T naive: PD1+RA+CCR7+
58: Protected-IMRAS-045 D14 Imm5	CD14-CD19-/CD3+/PD1+/CD8+CD4–/RA+CCR7-TEMRA	0.28576732673267324	T	D14 Imm5	S045	Protected	D133	IMRAS-033-054	CD8+ T	CD8+ T: PD1+RA+CCR7-TEMRA
58: Protected-IMRAS-045 D14 Imm5	CD14-CD19-/CD3+/PD1+/CD8+CD4–/RA+CCR7-TEMRA	0.28576732673267324	T	D14 Imm5	S045	Protected	D133	IMRAS-033-054	CD8+ TEMRA	CD8+ TEMRA: PD1+RA+CCR7-
58: Protected-IMRAS-045 D14 Imm5	CD14-CD19-/CD3+/PD1+/CD8+CD4–/RA-CCR7+Tcm	0.38452970297029704	T	D14 Imm5	S045	Protected	D133	IMRAS-033-054	CD8+ T	CD8+ T: PD1+RA-CCR7+Tcm
58: Protected-IMRAS-045 D14 Imm5	CD14-CD19-/CD3+/PD1+/CD8+CD4–/RA-CCR7+Tcm	0.38452970297029704	T	D14 Imm5	S045	Protected	D133	IMRAS-033-054	CD8+ Tcm	CD8+ Tcm: PD1+RA-CCR7+
58: Protected-IMRAS-045 D14 Imm5	CD14-CD19-/CD3+/PD1+/CD8+CD4–/RA-CCR7-Tem	0.6357673267326732	T	D14 Imm5	S045	Protected	D133	IMRAS-033-054	CD8+ T	CD8+ T: PD1+RA-CCR7-Tem
58: Protected-IMRAS-045 D14 Imm5	CD14-CD19-/CD3+/PD1+/CD8+CD4–/RA-CCR7-Tem	0.6357673267326732	T	D14 Imm5	S045	Protected	D133	IMRAS-033-054	CD8+ Tem	CD8+ Tem: PD1+RA-CCR7-
58: Protected-IMRAS-045 D14 Imm5	CD14-CD19-/CD3+/T-bet+/CD8–CD4+	0.48415841584158414	T	D14 Imm5	S045	Protected	D133	IMRAS-033-054	CD4+ T	CD4+ T: T-bet+
58: Protected-IMRAS-045 D14 Imm5	CD14-CD19-/CD3+/T-bet+/CD8–CD4+/RA+CCR7-TEMRA	0.07128712871287128	T	D14 Imm5	S045	Protected	D133	IMRAS-033-054	CD4+ T	CD4+ T: T-bet+RA+CCR7-TEMRA
58: Protected-IMRAS-045 D14 Imm5	CD14-CD19-/CD3+/T-bet+/CD8–CD4+/RA+CCR7-TEMRA	0.07128712871287128	T	D14 Imm5	S045	Protected	D133	IMRAS-033-054	CD4+ TEMRA	CD4+ TEMRA: T-bet+RA+CCR7-
58: Protected-IMRAS-045 D14 Imm5	CD14-CD19-/CD3+/T-bet+/CD8–CD4+/RA+CCR7+naive	0.10903465346534653	T	D14 Imm5	S045	Protected	D133	IMRAS-033-054	CD4+ T	CD4+ T: T-bet+RA+CCR7+naive
58: Protected-IMRAS-045 D14 Imm5	CD14-CD19-/CD3+/T-bet+/CD8–CD4+/RA+CCR7+naive	0.10903465346534653	T	D14 Imm5	S045	Protected	D133	IMRAS-033-054	CD4+ T naive	CD4+ T naive: T-bet+RA+CCR7+
58: Protected-IMRAS-045 D14 Imm5	CD14-CD19-/CD3+/T-bet+/CD8–CD4+/RA-CCR7+Tcm	0.027846534653465347	T	D14 Imm5	S045	Protected	D133	IMRAS-033-054	CD4+ T	CD4+ T: T-bet+RA-CCR7+Tcm
58: Protected-IMRAS-045 D14 Imm5	CD14-CD19-/CD3+/T-bet+/CD8–CD4+/RA-CCR7+Tcm	0.027846534653465347	T	D14 Imm5	S045	Protected	D133	IMRAS-033-054	CD4+ Tcm	CD4+ Tcm: T-bet+RA-CCR7+
58: Protected-IMRAS-045 D14 Imm5	CD14-CD19-/CD3+/T-bet+/CD8–CD4+/RA-CCR7-Tem	0.2775990099009901	T	D14 Imm5	S045	Protected	D133	IMRAS-033-054	CD4+ T	CD4+ T: T-bet+RA-CCR7-Tem
58: Protected-IMRAS-045 D14 Imm5	CD14-CD19-/CD3+/T-bet+/CD8–CD4+/RA-CCR7-Tem	0.2775990099009901	T	D14 Imm5	S045	Protected	D133	IMRAS-033-054	CD4+ Tem	CD4+ Tem: T-bet+RA-CCR7-
58: Protected-IMRAS-045 D14 Imm5	CD14-CD19-/CD3+/T-bet+/CD8+CD4–	3.7081683168316832	T	D14 Imm5	S045	Protected	D133	IMRAS-033-054	CD8+ T	CD8+ T: T-bet+
58: Protected-IMRAS-045 D14 Imm5	CD14-CD19-/CD3+/T-bet+/CD8+CD4–/RA+CCR7+naive	0.1875	T	D14 Imm5	S045	Protected	D133	IMRAS-033-054	CD8+ T	CD8+ T: T-bet+RA+CCR7+naive
58: Protected-IMRAS-045 D14 Imm5	CD14-CD19-/CD3+/T-bet+/CD8+CD4–/RA+CCR7+naive	0.1875	T	D14 Imm5	S045	Protected	D133	IMRAS-033-054	CD8+ T naive	CD8+ T naive: T-bet+RA+CCR7+
58: Protected-IMRAS-045 D14 Imm5	CD14-CD19-/CD3+/T-bet+/CD8+CD4–/RA+CCR7-TEMRA	2.530569306930693	T	D14 Imm5	S045	Protected	D133	IMRAS-033-054	CD8+ T	CD8+ T: T-bet+RA+CCR7-TEMRA
58: Protected-IMRAS-045 D14 Imm5	CD14-CD19-/CD3+/T-bet+/CD8+CD4–/RA+CCR7-TEMRA	2.530569306930693	T	D14 Imm5	S045	Protected	D133	IMRAS-033-054	CD8+ TEMRA	CD8+ TEMRA: T-bet+RA+CCR7-
58: Protected-IMRAS-045 D14 Imm5	CD14-CD19-/CD3+/T-bet+/CD8+CD4–/RA-CCR7+Tcm	0.020544554455445545	T	D14 Imm5	S045	Protected	D133	IMRAS-033-054	CD8+ T	CD8+ T: T-bet+RA-CCR7+Tcm
58: Protected-IMRAS-045 D14 Imm5	CD14-CD19-/CD3+/T-bet+/CD8+CD4–/RA-CCR7+Tcm	0.020544554455445545	T	D14 Imm5	S045	Protected	D133	IMRAS-033-054	CD8+ Tcm	CD8+ Tcm: T-bet+RA-CCR7+
58: Protected-IMRAS-045 D14 Imm5	CD14-CD19-/CD3+/T-bet+/CD8+CD4–/RA-CCR7-Tem	0.990470297029703	T	D14 Imm5	S045	Protected	D133	IMRAS-033-054	CD8+ T	CD8+ T: T-bet+RA-CCR7-Tem
58: Protected-IMRAS-045 D14 Imm5	CD14-CD19-/CD3+/T-bet+/CD8+CD4–/RA-CCR7-Tem	0.990470297029703	T	D14 Imm5	S045	Protected	D133	IMRAS-033-054	CD8+ Tem	CD8+ Tem: T-bet+RA-CCR7-
6: Not Protected-IMRAS-061 D0 Imm1	CD14-CD19-/CD3+/CD8–CD4+	41.124260355029584	T	D0 Imm1	S061	Not-Protected	D000	IMRAS-057-078	CD4+ T	CD4+ T: Total
6: Not Protected-IMRAS-061 D0 Imm1	CD14-CD19-/CD3+/CD8–CD4+/PD1+CXCR5-	5.7460059171597635	T	D0 Imm1	S061	Not-Protected	D000	IMRAS-057-078	CD4+ T	CD4+ T: PD1+CXCR5-
6: Not Protected-IMRAS-061 D0 Imm1	CD14-CD19-/CD3+/CD8–CD4+/Tfh PD1+CXCR5+	0.38801775147928996	T	D0 Imm1	S061	Not-Protected	D000	IMRAS-057-078	CD4+ T	CD4+ T: TfhPD1+CXCR5+
6: Not Protected-IMRAS-061 D0 Imm1	CD14-CD19-/CD3+/CD8–CD4+/Tfh PD1+CXCR5+	0.38801775147928996	T	D0 Imm1	S061	Not-Protected	D000	IMRAS-057-078	CD4+ Tfh	CD4+ Tfh: PD1+CXCR5+
6: Not Protected-IMRAS-061 D0 Imm1	CD14-CD19-/CD3+/CD8–CD4+/Tfh PD1+CXCR5+/CXCR3+	0.07218934911242604	T	D0 Imm1	S061	Not-Protected	D000	IMRAS-057-078	CD4+ T	CD4+ T: TfhPD1+CXCR5+CXCR3+
6: Not Protected-IMRAS-061 D0 Imm1	CD14-CD19-/CD3+/CD8–CD4+/Tfh PD1+CXCR5+/CXCR3+	0.07218934911242604	T	D0 Imm1	S061	Not-Protected	D000	IMRAS-057-078	CD4+ Tfh	CD4+ Tfh: PD1+CXCR5+CXCR3+
6: Not Protected-IMRAS-061 D0 Imm1	CD14-CD19-/CD3+/CD8–CD4+/Tfh PD1+CXCR5+/CD25+FOXp3+	0.009023668639053255	T	D0 Imm1	S061	Not-Protected	D000	IMRAS-057-078	CD4+ T	CD4+ T: TfhPD1+CXCR5+CD25+FOXp3+
6: Not Protected-IMRAS-061 D0 Imm1	CD14-CD19-/CD3+/CD8–CD4+/Tfh PD1+CXCR5+/CD25+FOXp3+	0.009023668639053255	T	D0 Imm1	S061	Not-Protected	D000	IMRAS-057-078	CD4+ Tfh	CD4+ Tfh: PD1+CXCR5+CD25+FOXp3+
6: Not Protected-IMRAS-061 D0 Imm1	CD14-CD19-/CD3+/CD8–CD4+/CXCR5+PD1-	0.6702662721893491	T	D0 Imm1	S061	Not-Protected	D000	IMRAS-057-078	CD4+ T	CD4+ T: CXCR5+PD1-
6: Not Protected-IMRAS-061 D0 Imm1	CD14-CD19-/CD3+/CD8–CD4+/RA+CCR7-TEMRA	0.14171597633136096	T	D0 Imm1	S061	Not-Protected	D000	IMRAS-057-078	CD4+ T	CD4+ T: RA+CCR7-TEMRA
6: Not Protected-IMRAS-061 D0 Imm1	CD14-CD19-/CD3+/CD8–CD4+/RA+CCR7+naive	21.301775147928993	T	D0 Imm1	S061	Not-Protected	D000	IMRAS-057-078	CD4+ T	CD4+ T: RA+CCR7+naive
6: Not Protected-IMRAS-061 D0 Imm1	CD14-CD19-/CD3+/CD8–CD4+/RA-CCR7+Tcm	14.780473372781065	T	D0 Imm1	S061	Not-Protected	D000	IMRAS-057-078	CD4+ T	CD4+ T: RA-CCR7+Tcm
6: Not Protected-IMRAS-061 D0 Imm1	CD14-CD19-/CD3+/CD8–CD4+/RA-CCR7-Tem	4.780325443786983	T	D0 Imm1	S061	Not-Protected	D000	IMRAS-057-078	CD4+ T	CD4+ T: RA-CCR7-Tem
6: Not Protected-IMRAS-061 D0 Imm1	CD14-CD19-/CD3+/CD8–CD4+/Treg	2.2091715976331363	T	D0 Imm1	S061	Not-Protected	D000	IMRAS-057-078	CD4+ T	CD4+ T: Treg
6: Not Protected-IMRAS-061 D0 Imm1	CD14-CD19-/CD3+/CD8–CD4+/Treg	2.2091715976331363	T	D0 Imm1	S061	Not-Protected	D000	IMRAS-057-078	CD4+ Treg	CD4+ Treg: Total
6: Not Protected-IMRAS-061 D0 Imm1	CD14-CD19-/CD3+/CD8–CD4+/Treg/CD38– HLA DR–	1.0076923076923077	T	D0 Imm1	S061	Not-Protected	D000	IMRAS-057-078	CD4+ T	CD4+ T: TregCD38–HLADR–
6: Not Protected-IMRAS-061 D0 Imm1	CD14-CD19-/CD3+/CD8–CD4+/Treg/CD38– HLA DR–	1.0076923076923077	T	D0 Imm1	S061	Not-Protected	D000	IMRAS-057-078	CD4+ Treg	CD4+ Treg: CD38–HLADR–
6: Not Protected-IMRAS-061 D0 Imm1	CD14-CD19-/CD3+/CD8–CD4+/Treg/CD38–HLA DR+	0.22440828402366864	T	D0 Imm1	S061	Not-Protected	D000	IMRAS-057-078	CD4+ T	CD4+ T: TregCD38–HLADR+
6: Not Protected-IMRAS-061 D0 Imm1	CD14-CD19-/CD3+/CD8–CD4+/Treg/CD38–HLA DR+	0.22440828402366864	T	D0 Imm1	S061	Not-Protected	D000	IMRAS-057-078	CD4+ Treg	CD4+ Treg: CD38–HLADR+
6: Not Protected-IMRAS-061 D0 Imm1	CD14-CD19-/CD3+/CD8–CD4+/Treg/CD38 +HLA DR +	0.09230769230769231	T	D0 Imm1	S061	Not-Protected	D000	IMRAS-057-078	CD4+ T	CD4+ T: TregCD38+HLADR+
6: Not Protected-IMRAS-061 D0 Imm1	CD14-CD19-/CD3+/CD8–CD4+/Treg/CD38 +HLA DR +	0.09230769230769231	T	D0 Imm1	S061	Not-Protected	D000	IMRAS-057-078	CD4+ Treg	CD4+ Treg: CD38+HLADR+
6: Not Protected-IMRAS-061 D0 Imm1	CD14-CD19-/CD3+/CD8–CD4+/Treg/CD38+HLA DR–	0.8847633136094675	T	D0 Imm1	S061	Not-Protected	D000	IMRAS-057-078	CD4+ T	CD4+ T: TregCD38+HLADR–
6: Not Protected-IMRAS-061 D0 Imm1	CD14-CD19-/CD3+/CD8–CD4+/Treg/CD38+HLA DR–	0.8847633136094675	T	D0 Imm1	S061	Not-Protected	D000	IMRAS-057-078	CD4+ Treg	CD4+ Treg: CD38+HLADR–
6: Not Protected-IMRAS-061 D0 Imm1	CD14-CD19-/CD3+/CD8–CD4+/Treg/CD127 hi	0.10192307692307692	T	D0 Imm1	S061	Not-Protected	D000	IMRAS-057-078	CD4+ T	CD4+ T: TregCD127hi
6: Not Protected-IMRAS-061 D0 Imm1	CD14-CD19-/CD3+/CD8–CD4+/Treg/CD127 hi	0.10192307692307692	T	D0 Imm1	S061	Not-Protected	D000	IMRAS-057-078	CD4+ Treg	CD4+ Treg: CD127hi
6: Not Protected-IMRAS-061 D0 Imm1	CD14-CD19-/CD3+/CD8–CD4+/Treg/CD127lo	2.1072485207100593	T	D0 Imm1	S061	Not-Protected	D000	IMRAS-057-078	CD4+ T	CD4+ T: TregCD127lo
6: Not Protected-IMRAS-061 D0 Imm1	CD14-CD19-/CD3+/CD8–CD4+/Treg/CD127lo	2.1072485207100593	T	D0 Imm1	S061	Not-Protected	D000	IMRAS-057-078	CD4+ Treg	CD4+ Treg: CD127lo
6: Not Protected-IMRAS-061 D0 Imm1	CD14-CD19-/CD3+/CD8–CD4+/Treg/CTLA4– Ki67+	0.005177514792899409	T	D0 Imm1	S061	Not-Protected	D000	IMRAS-057-078	CD4+ T	CD4+ T: TregCTLA4–Ki67+
6: Not Protected-IMRAS-061 D0 Imm1	CD14-CD19-/CD3+/CD8–CD4+/Treg/CTLA4– Ki67+	0.005177514792899409	T	D0 Imm1	S061	Not-Protected	D000	IMRAS-057-078	CD4+ Treg	CD4+ Treg: CTLA4–Ki67+
6: Not Protected-IMRAS-061 D0 Imm1	CD14-CD19-/CD3+/CD8–CD4+/Treg/CTLA4+ Ki67+	0.09378698224852071	T	D0 Imm1	S061	Not-Protected	D000	IMRAS-057-078	CD4+ T	CD4+ T: TregCTLA4+Ki67+
6: Not Protected-IMRAS-061 D0 Imm1	CD14-CD19-/CD3+/CD8–CD4+/Treg/CTLA4+ Ki67+	0.09378698224852071	T	D0 Imm1	S061	Not-Protected	D000	IMRAS-057-078	CD4+ Treg	CD4+ Treg: CTLA4+Ki67+
6: Not Protected-IMRAS-061 D0 Imm1	CD14-CD19-/CD3+/CD8–CD4+/Treg/CTLA4+ Ki67-	0.9914201183431952	T	D0 Imm1	S061	Not-Protected	D000	IMRAS-057-078	CD4+ T	CD4+ T: TregCTLA4+Ki67-
6: Not Protected-IMRAS-061 D0 Imm1	CD14-CD19-/CD3+/CD8–CD4+/Treg/CTLA4+ Ki67-	0.9914201183431952	T	D0 Imm1	S061	Not-Protected	D000	IMRAS-057-078	CD4+ Treg	CD4+ Treg: CTLA4+Ki67-
6: Not Protected-IMRAS-061 D0 Imm1	CD14-CD19-/CD3+/CD8–CD4+/Treg/CTLA4– Ki67-	1.1187869822485208	T	D0 Imm1	S061	Not-Protected	D000	IMRAS-057-078	CD4+ T	CD4+ T: TregCTLA4–Ki67-
6: Not Protected-IMRAS-061 D0 Imm1	CD14-CD19-/CD3+/CD8–CD4+/Treg/CTLA4– Ki67-	1.1187869822485208	T	D0 Imm1	S061	Not-Protected	D000	IMRAS-057-078	CD4+ Treg	CD4+ Treg: CTLA4–Ki67-
6: Not Protected-IMRAS-061 D0 Imm1	CD14-CD19-/CD3+/CD8+CD4–	14.367011834319527	T	D0 Imm1	S061	Not-Protected	D000	IMRAS-057-078	CD8+ T	CD8+ T: Total
6: Not Protected-IMRAS-061 D0 Imm1	CD14-CD19-/CD3+/CD8+CD4–/RA+CCR7+naive	10.696449704142012	T	D0 Imm1	S061	Not-Protected	D000	IMRAS-057-078	CD8+ T	CD8+ T: RA+CCR7+naive
6: Not Protected-IMRAS-061 D0 Imm1	CD14-CD19-/CD3+/CD8+CD4–/RA+CCR7-TEMRA	0.7230769230769231	T	D0 Imm1	S061	Not-Protected	D000	IMRAS-057-078	CD8+ T	CD8+ T: RA+CCR7-TEMRA
6: Not Protected-IMRAS-061 D0 Imm1	CD14-CD19-/CD3+/CD8+CD4–/RA-CCR7+Tcm	1.0655325443786983	T	D0 Imm1	S061	Not-Protected	D000	IMRAS-057-078	CD8+ T	CD8+ T: RA-CCR7+Tcm
6: Not Protected-IMRAS-061 D0 Imm1	CD14-CD19-/CD3+/CD8+CD4–/RA-CCR7-Tem	1.8674556213017752	T	D0 Imm1	S061	Not-Protected	D000	IMRAS-057-078	CD8+ T	CD8+ T: RA-CCR7-Tem
6: Not Protected-IMRAS-061 D0 Imm1	CD14-CD19-/CD3+/CXCR3+/CD8–CD4+	2.06301775147929	T	D0 Imm1	S061	Not-Protected	D000	IMRAS-057-078	CD4+ T	CD4+ T: CXCR3+
6: Not Protected-IMRAS-061 D0 Imm1	CD14-CD19-/CD3+/CXCR3+/CD8–CD4+/RA+CCR7+naive	0.20207100591715976	T	D0 Imm1	S061	Not-Protected	D000	IMRAS-057-078	CD4+ T	CD4+ T: CXCR3+RA+CCR7+naive
6: Not Protected-IMRAS-061 D0 Imm1	CD14-CD19-/CD3+/CXCR3+/CD8–CD4+/RA+CCR7+naive	0.20207100591715976	T	D0 Imm1	S061	Not-Protected	D000	IMRAS-057-078	CD4+ T naive	CD4+ T naive: CXCR3+RA+CCR7+
6: Not Protected-IMRAS-061 D0 Imm1	CD14-CD19-/CD3+/CXCR3+/CD8–CD4+/RA+CCR7-TEMRA	0.014349112426035503	T	D0 Imm1	S061	Not-Protected	D000	IMRAS-057-078	CD4+ T	CD4+ T: CXCR3+RA+CCR7-TEMRA
6: Not Protected-IMRAS-061 D0 Imm1	CD14-CD19-/CD3+/CXCR3+/CD8–CD4+/RA+CCR7-TEMRA	0.014349112426035503	T	D0 Imm1	S061	Not-Protected	D000	IMRAS-057-078	CD4+ TEMRA	CD4+ TEMRA: CXCR3+RA+CCR7-
6: Not Protected-IMRAS-061 D0 Imm1	CD14-CD19-/CD3+/CXCR3+/CD8–CD4+/RA-CCR7+Tcm	1.5140532544378698	T	D0 Imm1	S061	Not-Protected	D000	IMRAS-057-078	CD4+ T	CD4+ T: CXCR3+RA-CCR7+Tcm
6: Not Protected-IMRAS-061 D0 Imm1	CD14-CD19-/CD3+/CXCR3+/CD8–CD4+/RA-CCR7+Tcm	1.5140532544378698	T	D0 Imm1	S061	Not-Protected	D000	IMRAS-057-078	CD4+ Tcm	CD4+ Tcm: CXCR3+RA-CCR7+
6: Not Protected-IMRAS-061 D0 Imm1	CD14-CD19-/CD3+/CXCR3+/CD8–CD4+/RA-CCR7-Tem	0.3337278106508876	T	D0 Imm1	S061	Not-Protected	D000	IMRAS-057-078	CD4+ T	CD4+ T: CXCR3+RA-CCR7-Tem
6: Not Protected-IMRAS-061 D0 Imm1	CD14-CD19-/CD3+/CXCR3+/CD8–CD4+/RA-CCR7-Tem	0.3337278106508876	T	D0 Imm1	S061	Not-Protected	D000	IMRAS-057-078	CD4+ Tem	CD4+ Tem: CXCR3+RA-CCR7-
6: Not Protected-IMRAS-061 D0 Imm1	CD14-CD19-/CD3+/CXCR3+/CD8+CD4–	2.419526627218935	T	D0 Imm1	S061	Not-Protected	D000	IMRAS-057-078	CD8+ T	CD8+ T: CXCR3+
6: Not Protected-IMRAS-061 D0 Imm1	CD14-CD19-/CD3+/CXCR3+/CD8+CD4–/RA+CCR7+naive	1.738757396449704	T	D0 Imm1	S061	Not-Protected	D000	IMRAS-057-078	CD8+ T	CD8+ T: CXCR3+RA+CCR7+naive
6: Not Protected-IMRAS-061 D0 Imm1	CD14-CD19-/CD3+/CXCR3+/CD8+CD4–/RA+CCR7+naive	1.738757396449704	T	D0 Imm1	S061	Not-Protected	D000	IMRAS-057-078	CD8+ T naive	CD8+ T naive: CXCR3+RA+CCR7+
6: Not Protected-IMRAS-061 D0 Imm1	CD14-CD19-/CD3+/CXCR3+/CD8+CD4–/RA+CCR7-TEMRA	0.060650887573964495	T	D0 Imm1	S061	Not-Protected	D000	IMRAS-057-078	CD8+ T	CD8+ T: CXCR3+RA+CCR7-TEMRA
6: Not Protected-IMRAS-061 D0 Imm1	CD14-CD19-/CD3+/CXCR3+/CD8+CD4–/RA+CCR7-TEMRA	0.060650887573964495	T	D0 Imm1	S061	Not-Protected	D000	IMRAS-057-078	CD8+ TEMRA	CD8+ TEMRA: CXCR3+RA+CCR7-
6: Not Protected-IMRAS-061 D0 Imm1	CD14-CD19-/CD3+/CXCR3+/CD8+CD4–/RA-CCR7+Tcm	0.4396449704142012	T	D0 Imm1	S061	Not-Protected	D000	IMRAS-057-078	CD8+ T	CD8+ T: CXCR3+RA-CCR7+Tcm
6: Not Protected-IMRAS-061 D0 Imm1	CD14-CD19-/CD3+/CXCR3+/CD8+CD4–/RA-CCR7+Tcm	0.4396449704142012	T	D0 Imm1	S061	Not-Protected	D000	IMRAS-057-078	CD8+ Tcm	CD8+ Tcm: CXCR3+RA-CCR7+
6: Not Protected-IMRAS-061 D0 Imm1	CD14-CD19-/CD3+/CXCR3+/CD8+CD4–/RA-CCR7-Tem	0.16420118343195267	T	D0 Imm1	S061	Not-Protected	D000	IMRAS-057-078	CD8+ T	CD8+ T: CXCR3+RA-CCR7-Tem
6: Not Protected-IMRAS-061 D0 Imm1	CD14-CD19-/CD3+/CXCR3+/CD8+CD4–/RA-CCR7-Tem	0.16420118343195267	T	D0 Imm1	S061	Not-Protected	D000	IMRAS-057-078	CD8+ Tem	CD8+ Tem: CXCR3+RA-CCR7-
6: Not Protected-IMRAS-061 D0 Imm1	CD14-CD19-/CD3+/CXCR6+/CD8–CD4+	2.161242603550296	T	D0 Imm1	S061	Not-Protected	D000	IMRAS-057-078	CD4+ T	CD4+ T: CXCR6+
6: Not Protected-IMRAS-061 D0 Imm1	CD14-CD19-/CD3+/CXCR6+/CD8–CD4+/RA+CCR7-TEMRA	0.038461538461538464	T	D0 Imm1	S061	Not-Protected	D000	IMRAS-057-078	CD4+ T	CD4+ T: CXCR6+RA+CCR7-TEMRA
6: Not Protected-IMRAS-061 D0 Imm1	CD14-CD19-/CD3+/CXCR6+/CD8–CD4+/RA+CCR7-TEMRA	0.038461538461538464	T	D0 Imm1	S061	Not-Protected	D000	IMRAS-057-078	CD4+ TEMRA	CD4+ TEMRA: CXCR6+RA+CCR7-
6: Not Protected-IMRAS-061 D0 Imm1	CD14-CD19-/CD3+/CXCR6+/CD8–CD4+/RA+CCR7+naive	0.10680473372781064	T	D0 Imm1	S061	Not-Protected	D000	IMRAS-057-078	CD4+ T	CD4+ T: CXCR6+RA+CCR7+naive
6: Not Protected-IMRAS-061 D0 Imm1	CD14-CD19-/CD3+/CXCR6+/CD8–CD4+/RA+CCR7+naive	0.10680473372781064	T	D0 Imm1	S061	Not-Protected	D000	IMRAS-057-078	CD4+ T naive	CD4+ T naive: CXCR6+RA+CCR7+
6: Not Protected-IMRAS-061 D0 Imm1	CD14-CD19-/CD3+/CXCR6+/CD8–CD4+/RA-CCR7+Tcm	0.4338757396449704	T	D0 Imm1	S061	Not-Protected	D000	IMRAS-057-078	CD4+ T	CD4+ T: CXCR6+RA-CCR7+Tcm
6: Not Protected-IMRAS-061 D0 Imm1	CD14-CD19-/CD3+/CXCR6+/CD8–CD4+/RA-CCR7+Tcm	0.4338757396449704	T	D0 Imm1	S061	Not-Protected	D000	IMRAS-057-078	CD4+ Tcm	CD4+ Tcm: CXCR6+RA-CCR7+
6: Not Protected-IMRAS-061 D0 Imm1	CD14-CD19-/CD3+/CXCR6+/CD8–CD4+/RA-CCR7-Tem	1.579585798816568	T	D0 Imm1	S061	Not-Protected	D000	IMRAS-057-078	CD4+ T	CD4+ T: CXCR6+RA-CCR7-Tem
6: Not Protected-IMRAS-061 D0 Imm1	CD14-CD19-/CD3+/CXCR6+/CD8–CD4+/RA-CCR7-Tem	1.579585798816568	T	D0 Imm1	S061	Not-Protected	D000	IMRAS-057-078	CD4+ Tem	CD4+ Tem: CXCR6+RA-CCR7-
6: Not Protected-IMRAS-061 D0 Imm1	CD14-CD19-/CD3+/CXCR6+/CD8+CD4–	1.2428994082840237	T	D0 Imm1	S061	Not-Protected	D000	IMRAS-057-078	CD8+ T	CD8+ T: CXCR6+
6: Not Protected-IMRAS-061 D0 Imm1	CD14-CD19-/CD3+/CXCR6+/CD8+CD4–/CD69+CD38+	0.029142011834319526	T	D0 Imm1	S061	Not-Protected	D000	IMRAS-057-078	CD8+ T	CD8+ T: CXCR6+CD69+CD38+
6: Not Protected-IMRAS-061 D0 Imm1	CD14-CD19-/CD3+/CXCR6+/CD8+CD4–/CD69+CD38-	0.05650887573964497	T	D0 Imm1	S061	Not-Protected	D000	IMRAS-057-078	CD8+ T	CD8+ T: CXCR6+CD69+CD38-
6: Not Protected-IMRAS-061 D0 Imm1	CD14-CD19-/CD3+/CXCR6+/CD8+CD4–/CD69-CD38+	0.19674556213017752	T	D0 Imm1	S061	Not-Protected	D000	IMRAS-057-078	CD8+ T	CD8+ T: CXCR6+CD69-CD38+
6: Not Protected-IMRAS-061 D0 Imm1	CD14-CD19-/CD3+/CXCR6+/CD8+CD4–/CD69-CD38-	0.9605029585798817	T	D0 Imm1	S061	Not-Protected	D000	IMRAS-057-078	CD8+ T	CD8+ T: CXCR6+CD69-CD38-
6: Not Protected-IMRAS-061 D0 Imm1	CD14-CD19-/CD3+/CXCR6+/CD8+CD4–/ki67+PD1+	0.019674556213017752	T	D0 Imm1	S061	Not-Protected	D000	IMRAS-057-078	CD8+ T	CD8+ T: CXCR6+ki67+PD1+
6: Not Protected-IMRAS-061 D0 Imm1	CD14-CD19-/CD3+/CXCR6+/CD8+CD4–/ki67+PD1-	0.004881656804733727	T	D0 Imm1	S061	Not-Protected	D000	IMRAS-057-078	CD8+ T	CD8+ T: CXCR6+ki67+PD1-
6: Not Protected-IMRAS-061 D0 Imm1	CD14-CD19-/CD3+/CXCR6+/CD8+CD4–/ki67-PD1+	0.9931952662721893	T	D0 Imm1	S061	Not-Protected	D000	IMRAS-057-078	CD8+ T	CD8+ T: CXCR6+ki67-PD1+
6: Not Protected-IMRAS-061 D0 Imm1	CD14-CD19-/CD3+/CXCR6+/CD8+CD4–/ki67-PD1-	0.22514792899408284	T	D0 Imm1	S061	Not-Protected	D000	IMRAS-057-078	CD8+ T	CD8+ T: CXCR6+ki67-PD1-
6: Not Protected-IMRAS-061 D0 Imm1	CD14-CD19-/CD3+/CXCR6+/CD8+CD4–/RA+CCR7+naive	0.05828402366863905	T	D0 Imm1	S061	Not-Protected	D000	IMRAS-057-078	CD8+ T	CD8+ T: CXCR6+RA+CCR7+naive
6: Not Protected-IMRAS-061 D0 Imm1	CD14-CD19-/CD3+/CXCR6+/CD8+CD4–/RA+CCR7+naive	0.05828402366863905	T	D0 Imm1	S061	Not-Protected	D000	IMRAS-057-078	CD8+ T naive	CD8+ T naive: CXCR6+RA+CCR7+
6: Not Protected-IMRAS-061 D0 Imm1	CD14-CD19-/CD3+/CXCR6+/CD8+CD4–/RA+CCR7-TEMRA	0.12263313609467455	T	D0 Imm1	S061	Not-Protected	D000	IMRAS-057-078	CD8+ T	CD8+ T: CXCR6+RA+CCR7-TEMRA
6: Not Protected-IMRAS-061 D0 Imm1	CD14-CD19-/CD3+/CXCR6+/CD8+CD4–/RA+CCR7-TEMRA	0.12263313609467455	T	D0 Imm1	S061	Not-Protected	D000	IMRAS-057-078	CD8+ TEMRA	CD8+ TEMRA: CXCR6+RA+CCR7-
6: Not Protected-IMRAS-061 D0 Imm1	CD14-CD19-/CD3+/CXCR6+/CD8+CD4–/RA-CCR7+Tcm	0.18357988165680472	T	D0 Imm1	S061	Not-Protected	D000	IMRAS-057-078	CD8+ T	CD8+ T: CXCR6+RA-CCR7+Tcm
6: Not Protected-IMRAS-061 D0 Imm1	CD14-CD19-/CD3+/CXCR6+/CD8+CD4–/RA-CCR7+Tcm	0.18357988165680472	T	D0 Imm1	S061	Not-Protected	D000	IMRAS-057-078	CD8+ Tcm	CD8+ Tcm: CXCR6+RA-CCR7+
6: Not Protected-IMRAS-061 D0 Imm1	CD14-CD19-/CD3+/CXCR6+/CD8+CD4–/RA-CCR7-Tem	0.8775147928994083	T	D0 Imm1	S061	Not-Protected	D000	IMRAS-057-078	CD8+ T	CD8+ T: CXCR6+RA-CCR7-Tem
6: Not Protected-IMRAS-061 D0 Imm1	CD14-CD19-/CD3+/CXCR6+/CD8+CD4–/RA-CCR7-Tem	0.8775147928994083	T	D0 Imm1	S061	Not-Protected	D000	IMRAS-057-078	CD8+ Tem	CD8+ Tem: CXCR6+RA-CCR7-
6: Not Protected-IMRAS-061 D0 Imm1	CD14-CD19-/CD3+/CD38–HLA DR+/CD8–CD4+	0.45857988165680474	T	D0 Imm1	S061	Not-Protected	D000	IMRAS-057-078	CD4+ T	CD4+ T: CD38–HLADR+
6: Not Protected-IMRAS-061 D0 Imm1	CD14-CD19-/CD3+/CD38–HLA DR+/CD8–CD4+/RA+CCR7+naive	0.008431952662721894	T	D0 Imm1	S061	Not-Protected	D000	IMRAS-057-078	CD4+ T	CD4+ T: CD38–HLADR+RA+CCR7+naive
6: Not Protected-IMRAS-061 D0 Imm1	CD14-CD19-/CD3+/CD38–HLA DR+/CD8–CD4+/RA+CCR7+naive	0.008431952662721894	T	D0 Imm1	S061	Not-Protected	D000	IMRAS-057-078	CD4+ T naive	CD4+ T naive: CD38–HLADR+RA+CCR7+
6: Not Protected-IMRAS-061 D0 Imm1	CD14-CD19-/CD3+/CD38–HLA DR+/CD8–CD4+/RA+CCR7-TEMRA	0.0038461538461538464	T	D0 Imm1	S061	Not-Protected	D000	IMRAS-057-078	CD4+ T	CD4+ T: CD38–HLADR+RA+CCR7-TEMRA
6: Not Protected-IMRAS-061 D0 Imm1	CD14-CD19-/CD3+/CD38–HLA DR+/CD8–CD4+/RA+CCR7-TEMRA	0.0038461538461538464	T	D0 Imm1	S061	Not-Protected	D000	IMRAS-057-078	CD4+ TEMRA	CD4+ TEMRA: CD38–HLADR+RA+CCR7-
6: Not Protected-IMRAS-061 D0 Imm1	CD14-CD19-/CD3+/CD38–HLA DR+/CD8–CD4+/RA-CCR7+Tcm	0.19881656804733727	T	D0 Imm1	S061	Not-Protected	D000	IMRAS-057-078	CD4+ T	CD4+ T: CD38–HLADR+RA-CCR7+Tcm
6: Not Protected-IMRAS-061 D0 Imm1	CD14-CD19-/CD3+/CD38–HLA DR+/CD8–CD4+/RA-CCR7+Tcm	0.19881656804733727	T	D0 Imm1	S061	Not-Protected	D000	IMRAS-057-078	CD4+ Tcm	CD4+ Tcm: CD38–HLADR+RA-CCR7+
6: Not Protected-IMRAS-061 D0 Imm1	CD14-CD19-/CD3+/CD38–HLA DR+/CD8–CD4+/RA-CCR7-Tem	0.2467455621301775	T	D0 Imm1	S061	Not-Protected	D000	IMRAS-057-078	CD4+ T	CD4+ T: CD38–HLADR+RA-CCR7-Tem
6: Not Protected-IMRAS-061 D0 Imm1	CD14-CD19-/CD3+/CD38–HLA DR+/CD8–CD4+/RA-CCR7-Tem	0.2467455621301775	T	D0 Imm1	S061	Not-Protected	D000	IMRAS-057-078	CD4+ Tem	CD4+ Tem: CD38–HLADR+RA-CCR7-
6: Not Protected-IMRAS-061 D0 Imm1	CD14-CD19-/CD3+/CD38–HLA DR+/CD8+CD4–	0.07855029585798816	T	D0 Imm1	S061	Not-Protected	D000	IMRAS-057-078	CD8+ T	CD8+ T: CD38–HLADR+
6: Not Protected-IMRAS-061 D0 Imm1	CD14-CD19-/CD3+/CD38–HLA DR+/CD8+CD4–/RA+CCR7+naive	0.006656804733727811	T	D0 Imm1	S061	Not-Protected	D000	IMRAS-057-078	CD8+ T	CD8+ T: CD38–HLADR+RA+CCR7+naive
6: Not Protected-IMRAS-061 D0 Imm1	CD14-CD19-/CD3+/CD38–HLA DR+/CD8+CD4–/RA+CCR7+naive	0.006656804733727811	T	D0 Imm1	S061	Not-Protected	D000	IMRAS-057-078	CD8+ T naive	CD8+ T naive: CD38–HLADR+RA+CCR7+
6: Not Protected-IMRAS-061 D0 Imm1	CD14-CD19-/CD3+/CD38–HLA DR+/CD8+CD4–/RA+CCR7-TEMRA	0.015384615384615385	T	D0 Imm1	S061	Not-Protected	D000	IMRAS-057-078	CD8+ T	CD8+ T: CD38–HLADR+RA+CCR7-TEMRA
6: Not Protected-IMRAS-061 D0 Imm1	CD14-CD19-/CD3+/CD38–HLA DR+/CD8+CD4–/RA+CCR7-TEMRA	0.015384615384615385	T	D0 Imm1	S061	Not-Protected	D000	IMRAS-057-078	CD8+ TEMRA	CD8+ TEMRA: CD38–HLADR+RA+CCR7-
6: Not Protected-IMRAS-061 D0 Imm1	CD14-CD19-/CD3+/CD38–HLA DR+/CD8+CD4–/RA-CCR7+Tcm	0.011242603550295858	T	D0 Imm1	S061	Not-Protected	D000	IMRAS-057-078	CD8+ T	CD8+ T: CD38–HLADR+RA-CCR7+Tcm
6: Not Protected-IMRAS-061 D0 Imm1	CD14-CD19-/CD3+/CD38–HLA DR+/CD8+CD4–/RA-CCR7+Tcm	0.011242603550295858	T	D0 Imm1	S061	Not-Protected	D000	IMRAS-057-078	CD8+ Tcm	CD8+ Tcm: CD38–HLADR+RA-CCR7+
6: Not Protected-IMRAS-061 D0 Imm1	CD14-CD19-/CD3+/CD38–HLA DR+/CD8+CD4–/RA-CCR7-Tem	0.04526627218934911	T	D0 Imm1	S061	Not-Protected	D000	IMRAS-057-078	CD8+ T	CD8+ T: CD38–HLADR+RA-CCR7-Tem
6: Not Protected-IMRAS-061 D0 Imm1	CD14-CD19-/CD3+/CD38–HLA DR+/CD8+CD4–/RA-CCR7-Tem	0.04526627218934911	T	D0 Imm1	S061	Not-Protected	D000	IMRAS-057-078	CD8+ Tem	CD8+ Tem: CD38–HLADR+RA-CCR7-
6: Not Protected-IMRAS-061 D0 Imm1	CD14-CD19-/CD3+/CD38 +HLA DR +/CD8–CD4+	0.33816568047337275	T	D0 Imm1	S061	Not-Protected	D000	IMRAS-057-078	CD4+ T	CD4+ T: CD38+HLADR+
6: Not Protected-IMRAS-061 D0 Imm1	CD14-CD19-/CD3+/CD38 +HLA DR +/CD8–CD4+/RA+CCR7+naive	0.1393491124260355	T	D0 Imm1	S061	Not-Protected	D000	IMRAS-057-078	CD4+ T	CD4+ T: CD38+HLADR+RA+CCR7+naive
6: Not Protected-IMRAS-061 D0 Imm1	CD14-CD19-/CD3+/CD38 +HLA DR +/CD8–CD4+/RA+CCR7+naive	0.1393491124260355	T	D0 Imm1	S061	Not-Protected	D000	IMRAS-057-078	CD4+ T naive	CD4+ T naive: CD38+HLADR+RA+CCR7+
6: Not Protected-IMRAS-061 D0 Imm1	CD14-CD19-/CD3+/CD38 +HLA DR +/CD8–CD4+/RA+CCR7-TEMRA	0.003994082840236686	T	D0 Imm1	S061	Not-Protected	D000	IMRAS-057-078	CD4+ T	CD4+ T: CD38+HLADR+RA+CCR7-TEMRA
6: Not Protected-IMRAS-061 D0 Imm1	CD14-CD19-/CD3+/CD38 +HLA DR +/CD8–CD4+/RA+CCR7-TEMRA	0.003994082840236686	T	D0 Imm1	S061	Not-Protected	D000	IMRAS-057-078	CD4+ TEMRA	CD4+ TEMRA: CD38+HLADR+RA+CCR7-
6: Not Protected-IMRAS-061 D0 Imm1	CD14-CD19-/CD3+/CD38 +HLA DR +/CD8–CD4+/RA-CCR7+Tcm	0.12292899408284023	T	D0 Imm1	S061	Not-Protected	D000	IMRAS-057-078	CD4+ T	CD4+ T: CD38+HLADR+RA-CCR7+Tcm
6: Not Protected-IMRAS-061 D0 Imm1	CD14-CD19-/CD3+/CD38 +HLA DR +/CD8–CD4+/RA-CCR7+Tcm	0.12292899408284023	T	D0 Imm1	S061	Not-Protected	D000	IMRAS-057-078	CD4+ Tcm	CD4+ Tcm: CD38+HLADR+RA-CCR7+
6: Not Protected-IMRAS-061 D0 Imm1	CD14-CD19-/CD3+/CD38 +HLA DR +/CD8–CD4+/RA-CCR7-Tem	0.07174556213017752	T	D0 Imm1	S061	Not-Protected	D000	IMRAS-057-078	CD4+ T	CD4+ T: CD38+HLADR+RA-CCR7-Tem
6: Not Protected-IMRAS-061 D0 Imm1	CD14-CD19-/CD3+/CD38 +HLA DR +/CD8–CD4+/RA-CCR7-Tem	0.07174556213017752	T	D0 Imm1	S061	Not-Protected	D000	IMRAS-057-078	CD4+ Tem	CD4+ Tem: CD38+HLADR+RA-CCR7-
6: Not Protected-IMRAS-061 D0 Imm1	CD14-CD19-/CD3+/CD38 +HLA DR +/CD8+CD4–	0.14215976331360947	T	D0 Imm1	S061	Not-Protected	D000	IMRAS-057-078	CD8+ T	CD8+ T: CD38+HLADR+
6: Not Protected-IMRAS-061 D0 Imm1	CD14-CD19-/CD3+/CD38 +HLA DR +/CD8+CD4–/RA+CCR7+naive	0.04215976331360947	T	D0 Imm1	S061	Not-Protected	D000	IMRAS-057-078	CD8+ T	CD8+ T: CD38+HLADR+RA+CCR7+naive
6: Not Protected-IMRAS-061 D0 Imm1	CD14-CD19-/CD3+/CD38 +HLA DR +/CD8+CD4–/RA+CCR7+naive	0.04215976331360947	T	D0 Imm1	S061	Not-Protected	D000	IMRAS-057-078	CD8+ T naive	CD8+ T naive: CD38+HLADR+RA+CCR7+
6: Not Protected-IMRAS-061 D0 Imm1	CD14-CD19-/CD3+/CD38 +HLA DR +/CD8+CD4–/RA+CCR7-TEMRA	0.008727810650887574	T	D0 Imm1	S061	Not-Protected	D000	IMRAS-057-078	CD8+ T	CD8+ T: CD38+HLADR+RA+CCR7-TEMRA
6: Not Protected-IMRAS-061 D0 Imm1	CD14-CD19-/CD3+/CD38 +HLA DR +/CD8+CD4–/RA+CCR7-TEMRA	0.008727810650887574	T	D0 Imm1	S061	Not-Protected	D000	IMRAS-057-078	CD8+ TEMRA	CD8+ TEMRA: CD38+HLADR+RA+CCR7-
6: Not Protected-IMRAS-061 D0 Imm1	CD14-CD19-/CD3+/CD38 +HLA DR +/CD8+CD4–/RA-CCR7+Tcm	0.021005917159763313	T	D0 Imm1	S061	Not-Protected	D000	IMRAS-057-078	CD8+ T	CD8+ T: CD38+HLADR+RA-CCR7+Tcm
6: Not Protected-IMRAS-061 D0 Imm1	CD14-CD19-/CD3+/CD38 +HLA DR +/CD8+CD4–/RA-CCR7+Tcm	0.021005917159763313	T	D0 Imm1	S061	Not-Protected	D000	IMRAS-057-078	CD8+ Tcm	CD8+ Tcm: CD38+HLADR+RA-CCR7+
6: Not Protected-IMRAS-061 D0 Imm1	CD14-CD19-/CD3+/CD38 +HLA DR +/CD8+CD4–/RA-CCR7-Tem	0.06997041420118343	T	D0 Imm1	S061	Not-Protected	D000	IMRAS-057-078	CD8+ T	CD8+ T: CD38+HLADR+RA-CCR7-Tem
6: Not Protected-IMRAS-061 D0 Imm1	CD14-CD19-/CD3+/CD38 +HLA DR +/CD8+CD4–/RA-CCR7-Tem	0.06997041420118343	T	D0 Imm1	S061	Not-Protected	D000	IMRAS-057-078	CD8+ Tem	CD8+ Tem: CD38+HLADR+RA-CCR7-
6: Not Protected-IMRAS-061 D0 Imm1	CD14-CD19-/CD3+/CD38+HLA DR–/CD8–CD4+	26.035502958579883	T	D0 Imm1	S061	Not-Protected	D000	IMRAS-057-078	CD4+ T	CD4+ T: CD38+HLADR–
6: Not Protected-IMRAS-061 D0 Imm1	CD14-CD19-/CD3+/CD38+HLA DR–/CD8–CD4+/RA+CCR7+naive	20.414201183431953	T	D0 Imm1	S061	Not-Protected	D000	IMRAS-057-078	CD4+ T	CD4+ T: CD38+HLADR–RA+CCR7+naive
6: Not Protected-IMRAS-061 D0 Imm1	CD14-CD19-/CD3+/CD38+HLA DR–/CD8–CD4+/RA+CCR7+naive	20.414201183431953	T	D0 Imm1	S061	Not-Protected	D000	IMRAS-057-078	CD4+ T naive	CD4+ T naive: CD38+HLADR–RA+CCR7+
6: Not Protected-IMRAS-061 D0 Imm1	CD14-CD19-/CD3+/CD38+HLA DR–/CD8–CD4+/RA+CCR7-TEMRA	0.023372781065088756	T	D0 Imm1	S061	Not-Protected	D000	IMRAS-057-078	CD4+ T	CD4+ T: CD38+HLADR–RA+CCR7-TEMRA
6: Not Protected-IMRAS-061 D0 Imm1	CD14-CD19-/CD3+/CD38+HLA DR–/CD8–CD4+/RA+CCR7-TEMRA	0.023372781065088756	T	D0 Imm1	S061	Not-Protected	D000	IMRAS-057-078	CD4+ TEMRA	CD4+ TEMRA: CD38+HLADR–RA+CCR7-
6: Not Protected-IMRAS-061 D0 Imm1	CD14-CD19-/CD3+/CD38+HLA DR–/CD8–CD4+/RA-CCR7+Tcm	5.2409763313609465	T	D0 Imm1	S061	Not-Protected	D000	IMRAS-057-078	CD4+ T	CD4+ T: CD38+HLADR–RA-CCR7+Tcm
6: Not Protected-IMRAS-061 D0 Imm1	CD14-CD19-/CD3+/CD38+HLA DR–/CD8–CD4+/RA-CCR7+Tcm	5.2409763313609465	T	D0 Imm1	S061	Not-Protected	D000	IMRAS-057-078	CD4+ Tcm	CD4+ Tcm: CD38+HLADR–RA-CCR7+
6: Not Protected-IMRAS-061 D0 Imm1	CD14-CD19-/CD3+/CD38+HLA DR–/CD8–CD4+/RA-CCR7-Tem	0.21701183431952661	T	D0 Imm1	S061	Not-Protected	D000	IMRAS-057-078	CD4+ T	CD4+ T: CD38+HLADR–RA-CCR7-Tem
6: Not Protected-IMRAS-061 D0 Imm1	CD14-CD19-/CD3+/CD38+HLA DR–/CD8–CD4+/RA-CCR7-Tem	0.21701183431952661	T	D0 Imm1	S061	Not-Protected	D000	IMRAS-057-078	CD4+ Tem	CD4+ Tem: CD38+HLADR–RA-CCR7-
6: Not Protected-IMRAS-061 D0 Imm1	CD14-CD19-/CD3+/CD38+HLA DR–/CD8+CD4–	8.200147928994083	T	D0 Imm1	S061	Not-Protected	D000	IMRAS-057-078	CD8+ T	CD8+ T: CD38+HLADR–
6: Not Protected-IMRAS-061 D0 Imm1	CD14-CD19-/CD3+/CD38+HLA DR–/CD8+CD4–/RA+CCR7+naive	7.706508875739645	T	D0 Imm1	S061	Not-Protected	D000	IMRAS-057-078	CD8+ T	CD8+ T: CD38+HLADR–RA+CCR7+naive
6: Not Protected-IMRAS-061 D0 Imm1	CD14-CD19-/CD3+/CD38+HLA DR–/CD8+CD4–/RA+CCR7+naive	7.706508875739645	T	D0 Imm1	S061	Not-Protected	D000	IMRAS-057-078	CD8+ T naive	CD8+ T naive: CD38+HLADR–RA+CCR7+
6: Not Protected-IMRAS-061 D0 Imm1	CD14-CD19-/CD3+/CD38+HLA DR–/CD8+CD4–/RA+CCR7-TEMRA	0.12470414201183432	T	D0 Imm1	S061	Not-Protected	D000	IMRAS-057-078	CD8+ T	CD8+ T: CD38+HLADR–RA+CCR7-TEMRA
6: Not Protected-IMRAS-061 D0 Imm1	CD14-CD19-/CD3+/CD38+HLA DR–/CD8+CD4–/RA+CCR7-TEMRA	0.12470414201183432	T	D0 Imm1	S061	Not-Protected	D000	IMRAS-057-078	CD8+ TEMRA	CD8+ TEMRA: CD38+HLADR–RA+CCR7-
6: Not Protected-IMRAS-061 D0 Imm1	CD14-CD19-/CD3+/CD38+HLA DR–/CD8+CD4–/RA-CCR7+Tcm	0.1423076923076923	T	D0 Imm1	S061	Not-Protected	D000	IMRAS-057-078	CD8+ T	CD8+ T: CD38+HLADR–RA-CCR7+Tcm
6: Not Protected-IMRAS-061 D0 Imm1	CD14-CD19-/CD3+/CD38+HLA DR–/CD8+CD4–/RA-CCR7+Tcm	0.1423076923076923	T	D0 Imm1	S061	Not-Protected	D000	IMRAS-057-078	CD8+ Tcm	CD8+ Tcm: CD38+HLADR–RA-CCR7+
6: Not Protected-IMRAS-061 D0 Imm1	CD14-CD19-/CD3+/CD38+HLA DR–/CD8+CD4–/RA-CCR7-Tem	0.22322485207100592	T	D0 Imm1	S061	Not-Protected	D000	IMRAS-057-078	CD8+ T	CD8+ T: CD38+HLADR–RA-CCR7-Tem
6: Not Protected-IMRAS-061 D0 Imm1	CD14-CD19-/CD3+/CD38+HLA DR–/CD8+CD4–/RA-CCR7-Tem	0.22322485207100592	T	D0 Imm1	S061	Not-Protected	D000	IMRAS-057-078	CD8+ Tem	CD8+ Tem: CD38+HLADR–RA-CCR7-
6: Not Protected-IMRAS-061 D0 Imm1	CD14-CD19-/CD3+/CD38– HLA DR–/CD8–CD4+	14.355029585798816	T	D0 Imm1	S061	Not-Protected	D000	IMRAS-057-078	CD4+ T	CD4+ T: CD38–HLADR–
6: Not Protected-IMRAS-061 D0 Imm1	CD14-CD19-/CD3+/CD38– HLA DR–/CD8–CD4+/RA+CCR7+naive	0.7643491124260355	T	D0 Imm1	S061	Not-Protected	D000	IMRAS-057-078	CD4+ T	CD4+ T: CD38–HLADR–RA+CCR7+naive
6: Not Protected-IMRAS-061 D0 Imm1	CD14-CD19-/CD3+/CD38– HLA DR–/CD8–CD4+/RA+CCR7+naive	0.7643491124260355	T	D0 Imm1	S061	Not-Protected	D000	IMRAS-057-078	CD4+ T naive	CD4+ T naive: CD38–HLADR–RA+CCR7+
6: Not Protected-IMRAS-061 D0 Imm1	CD14-CD19-/CD3+/CD38– HLA DR–/CD8–CD4+/RA+CCR7-TEMRA	0.11020710059171597	T	D0 Imm1	S061	Not-Protected	D000	IMRAS-057-078	CD4+ T	CD4+ T: CD38–HLADR–RA+CCR7-TEMRA
6: Not Protected-IMRAS-061 D0 Imm1	CD14-CD19-/CD3+/CD38– HLA DR–/CD8–CD4+/RA+CCR7-TEMRA	0.11020710059171597	T	D0 Imm1	S061	Not-Protected	D000	IMRAS-057-078	CD4+ TEMRA	CD4+ TEMRA: CD38–HLADR–RA+CCR7-
6: Not Protected-IMRAS-061 D0 Imm1	CD14-CD19-/CD3+/CD38– HLA DR–/CD8–CD4+/RA-CCR7+Tcm	9.213905325443786	T	D0 Imm1	S061	Not-Protected	D000	IMRAS-057-078	CD4+ T	CD4+ T: CD38–HLADR–RA-CCR7+Tcm
6: Not Protected-IMRAS-061 D0 Imm1	CD14-CD19-/CD3+/CD38– HLA DR–/CD8–CD4+/RA-CCR7+Tcm	9.213905325443786	T	D0 Imm1	S061	Not-Protected	D000	IMRAS-057-078	CD4+ Tcm	CD4+ Tcm: CD38–HLADR–RA-CCR7+
6: Not Protected-IMRAS-061 D0 Imm1	CD14-CD19-/CD3+/CD38– HLA DR–/CD8–CD4+/RA-CCR7-Tem	4.242751479289941	T	D0 Imm1	S061	Not-Protected	D000	IMRAS-057-078	CD4+ T	CD4+ T: CD38–HLADR–RA-CCR7-Tem
6: Not Protected-IMRAS-061 D0 Imm1	CD14-CD19-/CD3+/CD38– HLA DR–/CD8–CD4+/RA-CCR7-Tem	4.242751479289941	T	D0 Imm1	S061	Not-Protected	D000	IMRAS-057-078	CD4+ Tem	CD4+ Tem: CD38–HLADR–RA-CCR7-
6: Not Protected-IMRAS-061 D0 Imm1	CD14-CD19-/CD3+/CD38– HLA DR–/CD8+CD4–	6.037426035502959	T	D0 Imm1	S061	Not-Protected	D000	IMRAS-057-078	CD8+ T	CD8+ T: CD38–HLADR–
6: Not Protected-IMRAS-061 D0 Imm1	CD14-CD19-/CD3+/CD38– HLA DR–/CD8+CD4–/RA+CCR7+naive	2.956508875739645	T	D0 Imm1	S061	Not-Protected	D000	IMRAS-057-078	CD8+ T	CD8+ T: CD38–HLADR–RA+CCR7+naive
6: Not Protected-IMRAS-061 D0 Imm1	CD14-CD19-/CD3+/CD38– HLA DR–/CD8+CD4–/RA+CCR7+naive	2.956508875739645	T	D0 Imm1	S061	Not-Protected	D000	IMRAS-057-078	CD8+ T naive	CD8+ T naive: CD38–HLADR–RA+CCR7+
6: Not Protected-IMRAS-061 D0 Imm1	CD14-CD19-/CD3+/CD38– HLA DR–/CD8+CD4–/RA+CCR7-TEMRA	0.5821005917159763	T	D0 Imm1	S061	Not-Protected	D000	IMRAS-057-078	CD8+ T	CD8+ T: CD38–HLADR–RA+CCR7-TEMRA
6: Not Protected-IMRAS-061 D0 Imm1	CD14-CD19-/CD3+/CD38– HLA DR–/CD8+CD4–/RA+CCR7-TEMRA	0.5821005917159763	T	D0 Imm1	S061	Not-Protected	D000	IMRAS-057-078	CD8+ TEMRA	CD8+ TEMRA: CD38–HLADR–RA+CCR7-
6: Not Protected-IMRAS-061 D0 Imm1	CD14-CD19-/CD3+/CD38– HLA DR–/CD8+CD4–/RA-CCR7+Tcm	0.9010355029585799	T	D0 Imm1	S061	Not-Protected	D000	IMRAS-057-078	CD8+ T	CD8+ T: CD38–HLADR–RA-CCR7+Tcm
6: Not Protected-IMRAS-061 D0 Imm1	CD14-CD19-/CD3+/CD38– HLA DR–/CD8+CD4–/RA-CCR7+Tcm	0.9010355029585799	T	D0 Imm1	S061	Not-Protected	D000	IMRAS-057-078	CD8+ Tcm	CD8+ Tcm: CD38–HLADR–RA-CCR7+
6: Not Protected-IMRAS-061 D0 Imm1	CD14-CD19-/CD3+/CD38– HLA DR–/CD8+CD4–/RA-CCR7-Tem	1.5866863905325443	T	D0 Imm1	S061	Not-Protected	D000	IMRAS-057-078	CD8+ T	CD8+ T: CD38–HLADR–RA-CCR7-Tem
6: Not Protected-IMRAS-061 D0 Imm1	CD14-CD19-/CD3+/CD38– HLA DR–/CD8+CD4–/RA-CCR7-Tem	1.5866863905325443	T	D0 Imm1	S061	Not-Protected	D000	IMRAS-057-078	CD8+ Tem	CD8+ Tem: CD38–HLADR–RA-CCR7-
6: Not Protected-IMRAS-061 D0 Imm1	CD14-CD19-/CD3+/CD56+/CD8–CD4+	1.474112426035503	T	D0 Imm1	S061	Not-Protected	D000	IMRAS-057-078	CD4+ T	CD4+ T: CD56+
6: Not Protected-IMRAS-061 D0 Imm1	CD14-CD19-/CD3+/CD56+/CD8+CD4–	0.5044378698224852	T	D0 Imm1	S061	Not-Protected	D000	IMRAS-057-078	CD8+ T	CD8+ T: CD56+
6: Not Protected-IMRAS-061 D0 Imm1	CD14-CD19-/CD3+/CTLA4-HLA DR+/CD8–CD4+	0.3637573964497041	T	D0 Imm1	S061	Not-Protected	D000	IMRAS-057-078	CD4+ T	CD4+ T: CTLA4-HLADR+
6: Not Protected-IMRAS-061 D0 Imm1	CD14-CD19-/CD3+/CTLA4-HLA DR+/CD8–CD4+/RA+CCR7+naive	0.11020710059171597	T	D0 Imm1	S061	Not-Protected	D000	IMRAS-057-078	CD4+ T	CD4+ T: CTLA4-HLADR+RA+CCR7+naive
6: Not Protected-IMRAS-061 D0 Imm1	CD14-CD19-/CD3+/CTLA4-HLA DR+/CD8–CD4+/RA+CCR7+naive	0.11020710059171597	T	D0 Imm1	S061	Not-Protected	D000	IMRAS-057-078	CD4+ T naive	CD4+ T naive: CTLA4-HLADR+RA+CCR7+
6: Not Protected-IMRAS-061 D0 Imm1	CD14-CD19-/CD3+/CTLA4-HLA DR+/CD8–CD4+/RA+CCR7-TEMRA	0.004733727810650888	T	D0 Imm1	S061	Not-Protected	D000	IMRAS-057-078	CD4+ T	CD4+ T: CTLA4-HLADR+RA+CCR7-TEMRA
6: Not Protected-IMRAS-061 D0 Imm1	CD14-CD19-/CD3+/CTLA4-HLA DR+/CD8–CD4+/RA+CCR7-TEMRA	0.004733727810650888	T	D0 Imm1	S061	Not-Protected	D000	IMRAS-057-078	CD4+ TEMRA	CD4+ TEMRA: CTLA4-HLADR+RA+CCR7-
6: Not Protected-IMRAS-061 D0 Imm1	CD14-CD19-/CD3+/CTLA4-HLA DR+/CD8–CD4+/RA-CCR7+Tcm	0.12144970414201184	T	D0 Imm1	S061	Not-Protected	D000	IMRAS-057-078	CD4+ T	CD4+ T: CTLA4-HLADR+RA-CCR7+Tcm
6: Not Protected-IMRAS-061 D0 Imm1	CD14-CD19-/CD3+/CTLA4-HLA DR+/CD8–CD4+/RA-CCR7+Tcm	0.12144970414201184	T	D0 Imm1	S061	Not-Protected	D000	IMRAS-057-078	CD4+ Tcm	CD4+ Tcm: CTLA4-HLADR+RA-CCR7+
6: Not Protected-IMRAS-061 D0 Imm1	CD14-CD19-/CD3+/CTLA4-HLA DR+/CD8–CD4+/RA-CCR7-Tem	0.12692307692307692	T	D0 Imm1	S061	Not-Protected	D000	IMRAS-057-078	CD4+ T	CD4+ T: CTLA4-HLADR+RA-CCR7-Tem
6: Not Protected-IMRAS-061 D0 Imm1	CD14-CD19-/CD3+/CTLA4-HLA DR+/CD8–CD4+/RA-CCR7-Tem	0.12692307692307692	T	D0 Imm1	S061	Not-Protected	D000	IMRAS-057-078	CD4+ Tem	CD4+ Tem: CTLA4-HLADR+RA-CCR7-
6: Not Protected-IMRAS-061 D0 Imm1	CD14-CD19-/CD3+/CTLA4-HLA DR+/CD8+CD4–	0.1856508875739645	T	D0 Imm1	S061	Not-Protected	D000	IMRAS-057-078	CD8+ T	CD8+ T: CTLA4-HLADR+
6: Not Protected-IMRAS-061 D0 Imm1	CD14-CD19-/CD3+/CTLA4-HLA DR+/CD8+CD4–/RA+CCR7+naive	0.038461538461538464	T	D0 Imm1	S061	Not-Protected	D000	IMRAS-057-078	CD8+ T	CD8+ T: CTLA4-HLADR+RA+CCR7+naive
6: Not Protected-IMRAS-061 D0 Imm1	CD14-CD19-/CD3+/CTLA4-HLA DR+/CD8+CD4–/RA+CCR7+naive	0.038461538461538464	T	D0 Imm1	S061	Not-Protected	D000	IMRAS-057-078	CD8+ T naive	CD8+ T naive: CTLA4-HLADR+RA+CCR7+
6: Not Protected-IMRAS-061 D0 Imm1	CD14-CD19-/CD3+/CTLA4-HLA DR+/CD8+CD4–/RA+CCR7-TEMRA	0.021153846153846155	T	D0 Imm1	S061	Not-Protected	D000	IMRAS-057-078	CD8+ T	CD8+ T: CTLA4-HLADR+RA+CCR7-TEMRA
6: Not Protected-IMRAS-061 D0 Imm1	CD14-CD19-/CD3+/CTLA4-HLA DR+/CD8+CD4–/RA+CCR7-TEMRA	0.021153846153846155	T	D0 Imm1	S061	Not-Protected	D000	IMRAS-057-078	CD8+ TEMRA	CD8+ TEMRA: CTLA4-HLADR+RA+CCR7-
6: Not Protected-IMRAS-061 D0 Imm1	CD14-CD19-/CD3+/CTLA4-HLA DR+/CD8+CD4–/RA-CCR7+Tcm	0.02559171597633136	T	D0 Imm1	S061	Not-Protected	D000	IMRAS-057-078	CD8+ T	CD8+ T: CTLA4-HLADR+RA-CCR7+Tcm
6: Not Protected-IMRAS-061 D0 Imm1	CD14-CD19-/CD3+/CTLA4-HLA DR+/CD8+CD4–/RA-CCR7+Tcm	0.02559171597633136	T	D0 Imm1	S061	Not-Protected	D000	IMRAS-057-078	CD8+ Tcm	CD8+ Tcm: CTLA4-HLADR+RA-CCR7+
6: Not Protected-IMRAS-061 D0 Imm1	CD14-CD19-/CD3+/CTLA4-HLA DR+/CD8+CD4–/RA-CCR7-Tem	0.10014792899408284	T	D0 Imm1	S061	Not-Protected	D000	IMRAS-057-078	CD8+ T	CD8+ T: CTLA4-HLADR+RA-CCR7-Tem
6: Not Protected-IMRAS-061 D0 Imm1	CD14-CD19-/CD3+/CTLA4-HLA DR+/CD8+CD4–/RA-CCR7-Tem	0.10014792899408284	T	D0 Imm1	S061	Not-Protected	D000	IMRAS-057-078	CD8+ Tem	CD8+ Tem: CTLA4-HLADR+RA-CCR7-
6: Not Protected-IMRAS-061 D0 Imm1	CD14-CD19-/CD3+/CTLA4+HLA DR+/CD8–CD4+	0.372189349112426	T	D0 Imm1	S061	Not-Protected	D000	IMRAS-057-078	CD4+ T	CD4+ T: CTLA4+HLADR+
6: Not Protected-IMRAS-061 D0 Imm1	CD14-CD19-/CD3+/CTLA4+HLA DR+/CD8–CD4+/RA+CCR7+naive	0.01908284023668639	T	D0 Imm1	S061	Not-Protected	D000	IMRAS-057-078	CD4+ T	CD4+ T: CTLA4+HLADR+RA+CCR7+naive
6: Not Protected-IMRAS-061 D0 Imm1	CD14-CD19-/CD3+/CTLA4+HLA DR+/CD8–CD4+/RA+CCR7+naive	0.01908284023668639	T	D0 Imm1	S061	Not-Protected	D000	IMRAS-057-078	CD4+ T naive	CD4+ T naive: CTLA4+HLADR+RA+CCR7+
6: Not Protected-IMRAS-061 D0 Imm1	CD14-CD19-/CD3+/CTLA4+HLA DR+/CD8–CD4+/RA+CCR7-TEMRA	0.002514792899408284	T	D0 Imm1	S061	Not-Protected	D000	IMRAS-057-078	CD4+ T	CD4+ T: CTLA4+HLADR+RA+CCR7-TEMRA
6: Not Protected-IMRAS-061 D0 Imm1	CD14-CD19-/CD3+/CTLA4+HLA DR+/CD8–CD4+/RA+CCR7-TEMRA	0.002514792899408284	T	D0 Imm1	S061	Not-Protected	D000	IMRAS-057-078	CD4+ TEMRA	CD4+ TEMRA: CTLA4+HLADR+RA+CCR7-
6: Not Protected-IMRAS-061 D0 Imm1	CD14-CD19-/CD3+/CTLA4+HLA DR+/CD8–CD4+/RA-CCR7+Tcm	0.17736686390532544	T	D0 Imm1	S061	Not-Protected	D000	IMRAS-057-078	CD4+ T	CD4+ T: CTLA4+HLADR+RA-CCR7+Tcm
6: Not Protected-IMRAS-061 D0 Imm1	CD14-CD19-/CD3+/CTLA4+HLA DR+/CD8–CD4+/RA-CCR7+Tcm	0.17736686390532544	T	D0 Imm1	S061	Not-Protected	D000	IMRAS-057-078	CD4+ Tcm	CD4+ Tcm: CTLA4+HLADR+RA-CCR7+
6: Not Protected-IMRAS-061 D0 Imm1	CD14-CD19-/CD3+/CTLA4+HLA DR+/CD8–CD4+/RA-CCR7-Tem	0.17292899408284024	T	D0 Imm1	S061	Not-Protected	D000	IMRAS-057-078	CD4+ T	CD4+ T: CTLA4+HLADR+RA-CCR7-Tem
6: Not Protected-IMRAS-061 D0 Imm1	CD14-CD19-/CD3+/CTLA4+HLA DR+/CD8–CD4+/RA-CCR7-Tem	0.17292899408284024	T	D0 Imm1	S061	Not-Protected	D000	IMRAS-057-078	CD4+ Tem	CD4+ Tem: CTLA4+HLADR+RA-CCR7-
6: Not Protected-IMRAS-061 D0 Imm1	CD14-CD19-/CD3+/CTLA4+HLA DR+/CD8+CD4–	0.014792899408284023	T	D0 Imm1	S061	Not-Protected	D000	IMRAS-057-078	CD8+ T	CD8+ T: CTLA4+HLADR+
6: Not Protected-IMRAS-061 D0 Imm1	CD14-CD19-/CD3+/CTLA4+HLA DR+/CD8+CD4–/RA+CCR7+naive	0.0036982248520710057	T	D0 Imm1	S061	Not-Protected	D000	IMRAS-057-078	CD8+ T	CD8+ T: CTLA4+HLADR+RA+CCR7+naive
6: Not Protected-IMRAS-061 D0 Imm1	CD14-CD19-/CD3+/CTLA4+HLA DR+/CD8+CD4–/RA+CCR7+naive	0.0036982248520710057	T	D0 Imm1	S061	Not-Protected	D000	IMRAS-057-078	CD8+ T naive	CD8+ T naive: CTLA4+HLADR+RA+CCR7+
6: Not Protected-IMRAS-061 D0 Imm1	CD14-CD19-/CD3+/CTLA4+HLA DR+/CD8+CD4–/RA+CCR7-TEMRA	7.396449704142012e-4	T	D0 Imm1	S061	Not-Protected	D000	IMRAS-057-078	CD8+ T	CD8+ T: CTLA4+HLADR+RA+CCR7-TEMRA
6: Not Protected-IMRAS-061 D0 Imm1	CD14-CD19-/CD3+/CTLA4+HLA DR+/CD8+CD4–/RA+CCR7-TEMRA	7.396449704142012e-4	T	D0 Imm1	S061	Not-Protected	D000	IMRAS-057-078	CD8+ TEMRA	CD8+ TEMRA: CTLA4+HLADR+RA+CCR7-
6: Not Protected-IMRAS-061 D0 Imm1	CD14-CD19-/CD3+/CTLA4+HLA DR+/CD8+CD4–/RA-CCR7+Tcm	0.0035502958579881655	T	D0 Imm1	S061	Not-Protected	D000	IMRAS-057-078	CD8+ T	CD8+ T: CTLA4+HLADR+RA-CCR7+Tcm
6: Not Protected-IMRAS-061 D0 Imm1	CD14-CD19-/CD3+/CTLA4+HLA DR+/CD8+CD4–/RA-CCR7+Tcm	0.0035502958579881655	T	D0 Imm1	S061	Not-Protected	D000	IMRAS-057-078	CD8+ Tcm	CD8+ Tcm: CTLA4+HLADR+RA-CCR7+
6: Not Protected-IMRAS-061 D0 Imm1	CD14-CD19-/CD3+/CTLA4+HLA DR+/CD8+CD4–/RA-CCR7-Tem	0.006804733727810651	T	D0 Imm1	S061	Not-Protected	D000	IMRAS-057-078	CD8+ T	CD8+ T: CTLA4+HLADR+RA-CCR7-Tem
6: Not Protected-IMRAS-061 D0 Imm1	CD14-CD19-/CD3+/CTLA4+HLA DR+/CD8+CD4–/RA-CCR7-Tem	0.006804733727810651	T	D0 Imm1	S061	Not-Protected	D000	IMRAS-057-078	CD8+ Tem	CD8+ Tem: CTLA4+HLADR+RA-CCR7-
6: Not Protected-IMRAS-061 D0 Imm1	CD14-CD19-/CD3+/CTLA4+HLA DR-/CD8–CD4+	2.101923076923077	T	D0 Imm1	S061	Not-Protected	D000	IMRAS-057-078	CD4+ T	CD4+ T: CTLA4+HLADR-
6: Not Protected-IMRAS-061 D0 Imm1	CD14-CD19-/CD3+/CTLA4+HLA DR-/CD8–CD4+/RA+CCR7+naive	0.289792899408284	T	D0 Imm1	S061	Not-Protected	D000	IMRAS-057-078	CD4+ T	CD4+ T: CTLA4+HLADR-RA+CCR7+naive
6: Not Protected-IMRAS-061 D0 Imm1	CD14-CD19-/CD3+/CTLA4+HLA DR-/CD8–CD4+/RA+CCR7+naive	0.289792899408284	T	D0 Imm1	S061	Not-Protected	D000	IMRAS-057-078	CD4+ T naive	CD4+ T naive: CTLA4+HLADR-RA+CCR7+
6: Not Protected-IMRAS-061 D0 Imm1	CD14-CD19-/CD3+/CTLA4+HLA DR-/CD8–CD4+/RA+CCR7-TEMRA	0.004881656804733727	T	D0 Imm1	S061	Not-Protected	D000	IMRAS-057-078	CD4+ T	CD4+ T: CTLA4+HLADR-RA+CCR7-TEMRA
6: Not Protected-IMRAS-061 D0 Imm1	CD14-CD19-/CD3+/CTLA4+HLA DR-/CD8–CD4+/RA+CCR7-TEMRA	0.004881656804733727	T	D0 Imm1	S061	Not-Protected	D000	IMRAS-057-078	CD4+ TEMRA	CD4+ TEMRA: CTLA4+HLADR-RA+CCR7-
6: Not Protected-IMRAS-061 D0 Imm1	CD14-CD19-/CD3+/CTLA4+HLA DR-/CD8–CD4+/RA-CCR7+Tcm	1.2865384615384616	T	D0 Imm1	S061	Not-Protected	D000	IMRAS-057-078	CD4+ T	CD4+ T: CTLA4+HLADR-RA-CCR7+Tcm
6: Not Protected-IMRAS-061 D0 Imm1	CD14-CD19-/CD3+/CTLA4+HLA DR-/CD8–CD4+/RA-CCR7+Tcm	1.2865384615384616	T	D0 Imm1	S061	Not-Protected	D000	IMRAS-057-078	CD4+ Tcm	CD4+ Tcm: CTLA4+HLADR-RA-CCR7+
6: Not Protected-IMRAS-061 D0 Imm1	CD14-CD19-/CD3+/CTLA4+HLA DR-/CD8–CD4+/RA-CCR7-Tem	0.5134615384615384	T	D0 Imm1	S061	Not-Protected	D000	IMRAS-057-078	CD4+ T	CD4+ T: CTLA4+HLADR-RA-CCR7-Tem
6: Not Protected-IMRAS-061 D0 Imm1	CD14-CD19-/CD3+/CTLA4+HLA DR-/CD8–CD4+/RA-CCR7-Tem	0.5134615384615384	T	D0 Imm1	S061	Not-Protected	D000	IMRAS-057-078	CD4+ Tem	CD4+ Tem: CTLA4+HLADR-RA-CCR7-
6: Not Protected-IMRAS-061 D0 Imm1	CD14-CD19-/CD3+/CTLA4+HLA DR-/CD8+CD4–	0.035355029585798815	T	D0 Imm1	S061	Not-Protected	D000	IMRAS-057-078	CD8+ T	CD8+ T: CTLA4+HLADR-
6: Not Protected-IMRAS-061 D0 Imm1	CD14-CD19-/CD3+/CTLA4+HLA DR-/CD8+CD4–/RA+CCR7+naive	0.010059171597633136	T	D0 Imm1	S061	Not-Protected	D000	IMRAS-057-078	CD8+ T	CD8+ T: CTLA4+HLADR-RA+CCR7+naive
6: Not Protected-IMRAS-061 D0 Imm1	CD14-CD19-/CD3+/CTLA4+HLA DR-/CD8+CD4–/RA+CCR7+naive	0.010059171597633136	T	D0 Imm1	S061	Not-Protected	D000	IMRAS-057-078	CD8+ T naive	CD8+ T naive: CTLA4+HLADR-RA+CCR7+
6: Not Protected-IMRAS-061 D0 Imm1	CD14-CD19-/CD3+/CTLA4+HLA DR-/CD8+CD4–/RA+CCR7-TEMRA	0.001183431952662722	T	D0 Imm1	S061	Not-Protected	D000	IMRAS-057-078	CD8+ T	CD8+ T: CTLA4+HLADR-RA+CCR7-TEMRA
6: Not Protected-IMRAS-061 D0 Imm1	CD14-CD19-/CD3+/CTLA4+HLA DR-/CD8+CD4–/RA+CCR7-TEMRA	0.001183431952662722	T	D0 Imm1	S061	Not-Protected	D000	IMRAS-057-078	CD8+ TEMRA	CD8+ TEMRA: CTLA4+HLADR-RA+CCR7-
6: Not Protected-IMRAS-061 D0 Imm1	CD14-CD19-/CD3+/CTLA4+HLA DR-/CD8+CD4–/RA-CCR7+Tcm	0.010650887573964497	T	D0 Imm1	S061	Not-Protected	D000	IMRAS-057-078	CD8+ T	CD8+ T: CTLA4+HLADR-RA-CCR7+Tcm
6: Not Protected-IMRAS-061 D0 Imm1	CD14-CD19-/CD3+/CTLA4+HLA DR-/CD8+CD4–/RA-CCR7+Tcm	0.010650887573964497	T	D0 Imm1	S061	Not-Protected	D000	IMRAS-057-078	CD8+ Tcm	CD8+ Tcm: CTLA4+HLADR-RA-CCR7+
6: Not Protected-IMRAS-061 D0 Imm1	CD14-CD19-/CD3+/CTLA4+HLA DR-/CD8+CD4–/RA-CCR7-Tem	0.013461538461538462	T	D0 Imm1	S061	Not-Protected	D000	IMRAS-057-078	CD8+ T	CD8+ T: CTLA4+HLADR-RA-CCR7-Tem
6: Not Protected-IMRAS-061 D0 Imm1	CD14-CD19-/CD3+/CTLA4+HLA DR-/CD8+CD4–/RA-CCR7-Tem	0.013461538461538462	T	D0 Imm1	S061	Not-Protected	D000	IMRAS-057-078	CD8+ Tem	CD8+ Tem: CTLA4+HLADR-RA-CCR7-
6: Not Protected-IMRAS-061 D0 Imm1	CD14-CD19-/CD3+/CTLA4-HLA DR-/CD8–CD4+	38.31360946745562	T	D0 Imm1	S061	Not-Protected	D000	IMRAS-057-078	CD4+ T	CD4+ T: CTLA4-HLADR-
6: Not Protected-IMRAS-061 D0 Imm1	CD14-CD19-/CD3+/CTLA4-HLA DR-/CD8–CD4+/RA+CCR7+naive	20.857988165680474	T	D0 Imm1	S061	Not-Protected	D000	IMRAS-057-078	CD4+ T	CD4+ T: CTLA4-HLADR-RA+CCR7+naive
6: Not Protected-IMRAS-061 D0 Imm1	CD14-CD19-/CD3+/CTLA4-HLA DR-/CD8–CD4+/RA+CCR7+naive	20.857988165680474	T	D0 Imm1	S061	Not-Protected	D000	IMRAS-057-078	CD4+ T naive	CD4+ T naive: CTLA4-HLADR-RA+CCR7+
6: Not Protected-IMRAS-061 D0 Imm1	CD14-CD19-/CD3+/CTLA4-HLA DR-/CD8–CD4+/RA+CCR7-TEMRA	0.12928994082840237	T	D0 Imm1	S061	Not-Protected	D000	IMRAS-057-078	CD4+ T	CD4+ T: CTLA4-HLADR-RA+CCR7-TEMRA
6: Not Protected-IMRAS-061 D0 Imm1	CD14-CD19-/CD3+/CTLA4-HLA DR-/CD8–CD4+/RA+CCR7-TEMRA	0.12928994082840237	T	D0 Imm1	S061	Not-Protected	D000	IMRAS-057-078	CD4+ TEMRA	CD4+ TEMRA: CTLA4-HLADR-RA+CCR7-
6: Not Protected-IMRAS-061 D0 Imm1	CD14-CD19-/CD3+/CTLA4-HLA DR-/CD8–CD4+/RA-CCR7+Tcm	13.191272189349112	T	D0 Imm1	S061	Not-Protected	D000	IMRAS-057-078	CD4+ T	CD4+ T: CTLA4-HLADR-RA-CCR7+Tcm
6: Not Protected-IMRAS-061 D0 Imm1	CD14-CD19-/CD3+/CTLA4-HLA DR-/CD8–CD4+/RA-CCR7+Tcm	13.191272189349112	T	D0 Imm1	S061	Not-Protected	D000	IMRAS-057-078	CD4+ Tcm	CD4+ Tcm: CTLA4-HLADR-RA-CCR7+
6: Not Protected-IMRAS-061 D0 Imm1	CD14-CD19-/CD3+/CTLA4-HLA DR-/CD8–CD4+/RA-CCR7-Tem	3.964940828402367	T	D0 Imm1	S061	Not-Protected	D000	IMRAS-057-078	CD4+ T	CD4+ T: CTLA4-HLADR-RA-CCR7-Tem
6: Not Protected-IMRAS-061 D0 Imm1	CD14-CD19-/CD3+/CTLA4-HLA DR-/CD8–CD4+/RA-CCR7-Tem	3.964940828402367	T	D0 Imm1	S061	Not-Protected	D000	IMRAS-057-078	CD4+ Tem	CD4+ Tem: CTLA4-HLADR-RA-CCR7-
6: Not Protected-IMRAS-061 D0 Imm1	CD14-CD19-/CD3+/CTLA4-HLA DR-/CD8+CD4–	14.222485207100592	T	D0 Imm1	S061	Not-Protected	D000	IMRAS-057-078	CD8+ T	CD8+ T: CTLA4-HLADR-
6: Not Protected-IMRAS-061 D0 Imm1	CD14-CD19-/CD3+/CTLA4-HLA DR-/CD8+CD4–/RA+CCR7+naive	10.659615384615385	T	D0 Imm1	S061	Not-Protected	D000	IMRAS-057-078	CD8+ T	CD8+ T: CTLA4-HLADR-RA+CCR7+naive
6: Not Protected-IMRAS-061 D0 Imm1	CD14-CD19-/CD3+/CTLA4-HLA DR-/CD8+CD4–/RA+CCR7+naive	10.659615384615385	T	D0 Imm1	S061	Not-Protected	D000	IMRAS-057-078	CD8+ T naive	CD8+ T naive: CTLA4-HLADR-RA+CCR7+
6: Not Protected-IMRAS-061 D0 Imm1	CD14-CD19-/CD3+/CTLA4-HLA DR-/CD8+CD4–/RA+CCR7-TEMRA	0.7078402366863905	T	D0 Imm1	S061	Not-Protected	D000	IMRAS-057-078	CD8+ T	CD8+ T: CTLA4-HLADR-RA+CCR7-TEMRA
6: Not Protected-IMRAS-061 D0 Imm1	CD14-CD19-/CD3+/CTLA4-HLA DR-/CD8+CD4–/RA+CCR7-TEMRA	0.7078402366863905	T	D0 Imm1	S061	Not-Protected	D000	IMRAS-057-078	CD8+ TEMRA	CD8+ TEMRA: CTLA4-HLADR-RA+CCR7-
6: Not Protected-IMRAS-061 D0 Imm1	CD14-CD19-/CD3+/CTLA4-HLA DR-/CD8+CD4–/RA-CCR7+Tcm	1.0357988165680474	T	D0 Imm1	S061	Not-Protected	D000	IMRAS-057-078	CD8+ T	CD8+ T: CTLA4-HLADR-RA-CCR7+Tcm
6: Not Protected-IMRAS-061 D0 Imm1	CD14-CD19-/CD3+/CTLA4-HLA DR-/CD8+CD4–/RA-CCR7+Tcm	1.0357988165680474	T	D0 Imm1	S061	Not-Protected	D000	IMRAS-057-078	CD8+ Tcm	CD8+ Tcm: CTLA4-HLADR-RA-CCR7+
6: Not Protected-IMRAS-061 D0 Imm1	CD14-CD19-/CD3+/CTLA4-HLA DR-/CD8+CD4–/RA-CCR7-Tem	1.8047337278106508	T	D0 Imm1	S061	Not-Protected	D000	IMRAS-057-078	CD8+ T	CD8+ T: CTLA4-HLADR-RA-CCR7-Tem
6: Not Protected-IMRAS-061 D0 Imm1	CD14-CD19-/CD3+/CTLA4-HLA DR-/CD8+CD4–/RA-CCR7-Tem	1.8047337278106508	T	D0 Imm1	S061	Not-Protected	D000	IMRAS-057-078	CD8+ Tem	CD8+ Tem: CTLA4-HLADR-RA-CCR7-
6: Not Protected-IMRAS-061 D0 Imm1	CD14-CD19-/CD3+/PD1+/CD8–CD4+	5.76198224852071	T	D0 Imm1	S061	Not-Protected	D000	IMRAS-057-078	CD4+ T	CD4+ T: PD1+
6: Not Protected-IMRAS-061 D0 Imm1	CD14-CD19-/CD3+/PD1+/CD8–CD4+/RA+CCR7+naive	0.4378698224852071	T	D0 Imm1	S061	Not-Protected	D000	IMRAS-057-078	CD4+ T	CD4+ T: PD1+RA+CCR7+naive
6: Not Protected-IMRAS-061 D0 Imm1	CD14-CD19-/CD3+/PD1+/CD8–CD4+/RA+CCR7+naive	0.4378698224852071	T	D0 Imm1	S061	Not-Protected	D000	IMRAS-057-078	CD4+ T naive	CD4+ T naive: PD1+RA+CCR7+
6: Not Protected-IMRAS-061 D0 Imm1	CD14-CD19-/CD3+/PD1+/CD8–CD4+/RA+CCR7-TEMRA	0.04423076923076923	T	D0 Imm1	S061	Not-Protected	D000	IMRAS-057-078	CD4+ T	CD4+ T: PD1+RA+CCR7-TEMRA
6: Not Protected-IMRAS-061 D0 Imm1	CD14-CD19-/CD3+/PD1+/CD8–CD4+/RA+CCR7-TEMRA	0.04423076923076923	T	D0 Imm1	S061	Not-Protected	D000	IMRAS-057-078	CD4+ TEMRA	CD4+ TEMRA: PD1+RA+CCR7-
6: Not Protected-IMRAS-061 D0 Imm1	CD14-CD19-/CD3+/PD1+/CD8–CD4+/RA-CCR7+Tcm	3.153698224852071	T	D0 Imm1	S061	Not-Protected	D000	IMRAS-057-078	CD4+ T	CD4+ T: PD1+RA-CCR7+Tcm
6: Not Protected-IMRAS-061 D0 Imm1	CD14-CD19-/CD3+/PD1+/CD8–CD4+/RA-CCR7+Tcm	3.153698224852071	T	D0 Imm1	S061	Not-Protected	D000	IMRAS-057-078	CD4+ Tcm	CD4+ Tcm: PD1+RA-CCR7+
6: Not Protected-IMRAS-061 D0 Imm1	CD14-CD19-/CD3+/PD1+/CD8–CD4+/RA-CCR7-Tem	2.1199704142011835	T	D0 Imm1	S061	Not-Protected	D000	IMRAS-057-078	CD4+ T	CD4+ T: PD1+RA-CCR7-Tem
6: Not Protected-IMRAS-061 D0 Imm1	CD14-CD19-/CD3+/PD1+/CD8–CD4+/RA-CCR7-Tem	2.1199704142011835	T	D0 Imm1	S061	Not-Protected	D000	IMRAS-057-078	CD4+ Tem	CD4+ Tem: PD1+RA-CCR7-
6: Not Protected-IMRAS-061 D0 Imm1	CD14-CD19-/CD3+/PD1+/CD8+CD4–	2.771301775147929	T	D0 Imm1	S061	Not-Protected	D000	IMRAS-057-078	CD8+ T	CD8+ T: PD1+
6: Not Protected-IMRAS-061 D0 Imm1	CD14-CD19-/CD3+/PD1+/CD8+CD4–/RA+CCR7+naive	0.3113905325443787	T	D0 Imm1	S061	Not-Protected	D000	IMRAS-057-078	CD8+ T	CD8+ T: PD1+RA+CCR7+naive
6: Not Protected-IMRAS-061 D0 Imm1	CD14-CD19-/CD3+/PD1+/CD8+CD4–/RA+CCR7+naive	0.3113905325443787	T	D0 Imm1	S061	Not-Protected	D000	IMRAS-057-078	CD8+ T naive	CD8+ T naive: PD1+RA+CCR7+
6: Not Protected-IMRAS-061 D0 Imm1	CD14-CD19-/CD3+/PD1+/CD8+CD4–/RA+CCR7-TEMRA	0.4312130177514793	T	D0 Imm1	S061	Not-Protected	D000	IMRAS-057-078	CD8+ T	CD8+ T: PD1+RA+CCR7-TEMRA
6: Not Protected-IMRAS-061 D0 Imm1	CD14-CD19-/CD3+/PD1+/CD8+CD4–/RA+CCR7-TEMRA	0.4312130177514793	T	D0 Imm1	S061	Not-Protected	D000	IMRAS-057-078	CD8+ TEMRA	CD8+ TEMRA: PD1+RA+CCR7-
6: Not Protected-IMRAS-061 D0 Imm1	CD14-CD19-/CD3+/PD1+/CD8+CD4–/RA-CCR7+Tcm	0.551923076923077	T	D0 Imm1	S061	Not-Protected	D000	IMRAS-057-078	CD8+ T	CD8+ T: PD1+RA-CCR7+Tcm
6: Not Protected-IMRAS-061 D0 Imm1	CD14-CD19-/CD3+/PD1+/CD8+CD4–/RA-CCR7+Tcm	0.551923076923077	T	D0 Imm1	S061	Not-Protected	D000	IMRAS-057-078	CD8+ Tcm	CD8+ Tcm: PD1+RA-CCR7+
6: Not Protected-IMRAS-061 D0 Imm1	CD14-CD19-/CD3+/PD1+/CD8+CD4–/RA-CCR7-Tem	1.4714497041420118	T	D0 Imm1	S061	Not-Protected	D000	IMRAS-057-078	CD8+ T	CD8+ T: PD1+RA-CCR7-Tem
6: Not Protected-IMRAS-061 D0 Imm1	CD14-CD19-/CD3+/PD1+/CD8+CD4–/RA-CCR7-Tem	1.4714497041420118	T	D0 Imm1	S061	Not-Protected	D000	IMRAS-057-078	CD8+ Tem	CD8+ Tem: PD1+RA-CCR7-
6: Not Protected-IMRAS-061 D0 Imm1	CD14-CD19-/CD3+/T-bet+/CD8–CD4+	0.42485207100591715	T	D0 Imm1	S061	Not-Protected	D000	IMRAS-057-078	CD4+ T	CD4+ T: T-bet+
6: Not Protected-IMRAS-061 D0 Imm1	CD14-CD19-/CD3+/T-bet+/CD8–CD4+/RA+CCR7-TEMRA	0.039497041420118346	T	D0 Imm1	S061	Not-Protected	D000	IMRAS-057-078	CD4+ T	CD4+ T: T-bet+RA+CCR7-TEMRA
6: Not Protected-IMRAS-061 D0 Imm1	CD14-CD19-/CD3+/T-bet+/CD8–CD4+/RA+CCR7-TEMRA	0.039497041420118346	T	D0 Imm1	S061	Not-Protected	D000	IMRAS-057-078	CD4+ TEMRA	CD4+ TEMRA: T-bet+RA+CCR7-
6: Not Protected-IMRAS-061 D0 Imm1	CD14-CD19-/CD3+/T-bet+/CD8–CD4+/RA+CCR7+naive	0.22662721893491125	T	D0 Imm1	S061	Not-Protected	D000	IMRAS-057-078	CD4+ T	CD4+ T: T-bet+RA+CCR7+naive
6: Not Protected-IMRAS-061 D0 Imm1	CD14-CD19-/CD3+/T-bet+/CD8–CD4+/RA+CCR7+naive	0.22662721893491125	T	D0 Imm1	S061	Not-Protected	D000	IMRAS-057-078	CD4+ T naive	CD4+ T naive: T-bet+RA+CCR7+
6: Not Protected-IMRAS-061 D0 Imm1	CD14-CD19-/CD3+/T-bet+/CD8–CD4+/RA-CCR7+Tcm	0.040236686390532544	T	D0 Imm1	S061	Not-Protected	D000	IMRAS-057-078	CD4+ T	CD4+ T: T-bet+RA-CCR7+Tcm
6: Not Protected-IMRAS-061 D0 Imm1	CD14-CD19-/CD3+/T-bet+/CD8–CD4+/RA-CCR7+Tcm	0.040236686390532544	T	D0 Imm1	S061	Not-Protected	D000	IMRAS-057-078	CD4+ Tcm	CD4+ Tcm: T-bet+RA-CCR7+
6: Not Protected-IMRAS-061 D0 Imm1	CD14-CD19-/CD3+/T-bet+/CD8–CD4+/RA-CCR7-Tem	0.11789940828402366	T	D0 Imm1	S061	Not-Protected	D000	IMRAS-057-078	CD4+ T	CD4+ T: T-bet+RA-CCR7-Tem
6: Not Protected-IMRAS-061 D0 Imm1	CD14-CD19-/CD3+/T-bet+/CD8–CD4+/RA-CCR7-Tem	0.11789940828402366	T	D0 Imm1	S061	Not-Protected	D000	IMRAS-057-078	CD4+ Tem	CD4+ Tem: T-bet+RA-CCR7-
6: Not Protected-IMRAS-061 D0 Imm1	CD14-CD19-/CD3+/T-bet+/CD8+CD4–	0.9109467455621302	T	D0 Imm1	S061	Not-Protected	D000	IMRAS-057-078	CD8+ T	CD8+ T: T-bet+
6: Not Protected-IMRAS-061 D0 Imm1	CD14-CD19-/CD3+/T-bet+/CD8+CD4–/RA+CCR7+naive	0.14970414201183432	T	D0 Imm1	S061	Not-Protected	D000	IMRAS-057-078	CD8+ T	CD8+ T: T-bet+RA+CCR7+naive
6: Not Protected-IMRAS-061 D0 Imm1	CD14-CD19-/CD3+/T-bet+/CD8+CD4–/RA+CCR7+naive	0.14970414201183432	T	D0 Imm1	S061	Not-Protected	D000	IMRAS-057-078	CD8+ T naive	CD8+ T naive: T-bet+RA+CCR7+
6: Not Protected-IMRAS-061 D0 Imm1	CD14-CD19-/CD3+/T-bet+/CD8+CD4–/RA+CCR7-TEMRA	0.3590236686390533	T	D0 Imm1	S061	Not-Protected	D000	IMRAS-057-078	CD8+ T	CD8+ T: T-bet+RA+CCR7-TEMRA
6: Not Protected-IMRAS-061 D0 Imm1	CD14-CD19-/CD3+/T-bet+/CD8+CD4–/RA+CCR7-TEMRA	0.3590236686390533	T	D0 Imm1	S061	Not-Protected	D000	IMRAS-057-078	CD8+ TEMRA	CD8+ TEMRA: T-bet+RA+CCR7-
6: Not Protected-IMRAS-061 D0 Imm1	CD14-CD19-/CD3+/T-bet+/CD8+CD4–/RA-CCR7+Tcm	0.017455621301775148	T	D0 Imm1	S061	Not-Protected	D000	IMRAS-057-078	CD8+ T	CD8+ T: T-bet+RA-CCR7+Tcm
6: Not Protected-IMRAS-061 D0 Imm1	CD14-CD19-/CD3+/T-bet+/CD8+CD4–/RA-CCR7+Tcm	0.017455621301775148	T	D0 Imm1	S061	Not-Protected	D000	IMRAS-057-078	CD8+ Tcm	CD8+ Tcm: T-bet+RA-CCR7+
6: Not Protected-IMRAS-061 D0 Imm1	CD14-CD19-/CD3+/T-bet+/CD8+CD4–/RA-CCR7-Tem	0.3844674556213018	T	D0 Imm1	S061	Not-Protected	D000	IMRAS-057-078	CD8+ T	CD8+ T: T-bet+RA-CCR7-Tem
6: Not Protected-IMRAS-061 D0 Imm1	CD14-CD19-/CD3+/T-bet+/CD8+CD4–/RA-CCR7-Tem	0.3844674556213018	T	D0 Imm1	S061	Not-Protected	D000	IMRAS-057-078	CD8+ Tem	CD8+ Tem: T-bet+RA-CCR7-
7: Not Protected-IMRAS-061 D7 Imm1	CD14-CD19-/CD3+/CD8–CD4+	31.213872832369944	T	D7 Imm1	S061	Not-Protected	D007	IMRAS-057-078	CD4+ T	CD4+ T: Total
7: Not Protected-IMRAS-061 D7 Imm1	CD14-CD19-/CD3+/CD8–CD4+/PD1+CXCR5-	5.868208092485549	T	D7 Imm1	S061	Not-Protected	D007	IMRAS-057-078	CD4+ T	CD4+ T: PD1+CXCR5-
7: Not Protected-IMRAS-061 D7 Imm1	CD14-CD19-/CD3+/CD8–CD4+/Tfh PD1+CXCR5+	0.7575722543352601	T	D7 Imm1	S061	Not-Protected	D007	IMRAS-057-078	CD4+ T	CD4+ T: TfhPD1+CXCR5+
7: Not Protected-IMRAS-061 D7 Imm1	CD14-CD19-/CD3+/CD8–CD4+/Tfh PD1+CXCR5+	0.7575722543352601	T	D7 Imm1	S061	Not-Protected	D007	IMRAS-057-078	CD4+ Tfh	CD4+ Tfh: PD1+CXCR5+
7: Not Protected-IMRAS-061 D7 Imm1	CD14-CD19-/CD3+/CD8–CD4+/Tfh PD1+CXCR5+/CXCR3+	0.3	T	D7 Imm1	S061	Not-Protected	D007	IMRAS-057-078	CD4+ T	CD4+ T: TfhPD1+CXCR5+CXCR3+
7: Not Protected-IMRAS-061 D7 Imm1	CD14-CD19-/CD3+/CD8–CD4+/Tfh PD1+CXCR5+/CXCR3+	0.3	T	D7 Imm1	S061	Not-Protected	D007	IMRAS-057-078	CD4+ Tfh	CD4+ Tfh: PD1+CXCR5+CXCR3+
7: Not Protected-IMRAS-061 D7 Imm1	CD14-CD19-/CD3+/CD8–CD4+/Tfh PD1+CXCR5+/CD25+FOXp3+	0.02739884393063584	T	D7 Imm1	S061	Not-Protected	D007	IMRAS-057-078	CD4+ T	CD4+ T: TfhPD1+CXCR5+CD25+FOXp3+
7: Not Protected-IMRAS-061 D7 Imm1	CD14-CD19-/CD3+/CD8–CD4+/Tfh PD1+CXCR5+/CD25+FOXp3+	0.02739884393063584	T	D7 Imm1	S061	Not-Protected	D007	IMRAS-057-078	CD4+ Tfh	CD4+ Tfh: PD1+CXCR5+CD25+FOXp3+
7: Not Protected-IMRAS-061 D7 Imm1	CD14-CD19-/CD3+/CD8–CD4+/CXCR5+PD1-	1.0971098265895953	T	D7 Imm1	S061	Not-Protected	D007	IMRAS-057-078	CD4+ T	CD4+ T: CXCR5+PD1-
7: Not Protected-IMRAS-061 D7 Imm1	CD14-CD19-/CD3+/CD8–CD4+/RA+CCR7-TEMRA	0.18855491329479768	T	D7 Imm1	S061	Not-Protected	D007	IMRAS-057-078	CD4+ T	CD4+ T: RA+CCR7-TEMRA
7: Not Protected-IMRAS-061 D7 Imm1	CD14-CD19-/CD3+/CD8–CD4+/RA+CCR7+naive	11.676300578034683	T	D7 Imm1	S061	Not-Protected	D007	IMRAS-057-078	CD4+ T	CD4+ T: RA+CCR7+naive
7: Not Protected-IMRAS-061 D7 Imm1	CD14-CD19-/CD3+/CD8–CD4+/RA-CCR7+Tcm	13.179190751445086	T	D7 Imm1	S061	Not-Protected	D007	IMRAS-057-078	CD4+ T	CD4+ T: RA-CCR7+Tcm
7: Not Protected-IMRAS-061 D7 Imm1	CD14-CD19-/CD3+/CD8–CD4+/RA-CCR7-Tem	5.98635838150289	T	D7 Imm1	S061	Not-Protected	D007	IMRAS-057-078	CD4+ T	CD4+ T: RA-CCR7-Tem
7: Not Protected-IMRAS-061 D7 Imm1	CD14-CD19-/CD3+/CD8–CD4+/Treg	1.8691329479768786	T	D7 Imm1	S061	Not-Protected	D007	IMRAS-057-078	CD4+ T	CD4+ T: Treg
7: Not Protected-IMRAS-061 D7 Imm1	CD14-CD19-/CD3+/CD8–CD4+/Treg	1.8691329479768786	T	D7 Imm1	S061	Not-Protected	D007	IMRAS-057-078	CD4+ Treg	CD4+ Treg: Total
7: Not Protected-IMRAS-061 D7 Imm1	CD14-CD19-/CD3+/CD8–CD4+/Treg/CD38– HLA DR–	0.9144508670520232	T	D7 Imm1	S061	Not-Protected	D007	IMRAS-057-078	CD4+ T	CD4+ T: TregCD38–HLADR–
7: Not Protected-IMRAS-061 D7 Imm1	CD14-CD19-/CD3+/CD8–CD4+/Treg/CD38– HLA DR–	0.9144508670520232	T	D7 Imm1	S061	Not-Protected	D007	IMRAS-057-078	CD4+ Treg	CD4+ Treg: CD38–HLADR–
7: Not Protected-IMRAS-061 D7 Imm1	CD14-CD19-/CD3+/CD8–CD4+/Treg/CD38–HLA DR+	0.22219653179190751	T	D7 Imm1	S061	Not-Protected	D007	IMRAS-057-078	CD4+ T	CD4+ T: TregCD38–HLADR+
7: Not Protected-IMRAS-061 D7 Imm1	CD14-CD19-/CD3+/CD8–CD4+/Treg/CD38–HLA DR+	0.22219653179190751	T	D7 Imm1	S061	Not-Protected	D007	IMRAS-057-078	CD4+ Treg	CD4+ Treg: CD38–HLADR+
7: Not Protected-IMRAS-061 D7 Imm1	CD14-CD19-/CD3+/CD8–CD4+/Treg/CD38 +HLA DR +	0.15421965317919076	T	D7 Imm1	S061	Not-Protected	D007	IMRAS-057-078	CD4+ T	CD4+ T: TregCD38+HLADR+
7: Not Protected-IMRAS-061 D7 Imm1	CD14-CD19-/CD3+/CD8–CD4+/Treg/CD38 +HLA DR +	0.15421965317919076	T	D7 Imm1	S061	Not-Protected	D007	IMRAS-057-078	CD4+ Treg	CD4+ Treg: CD38+HLADR+
7: Not Protected-IMRAS-061 D7 Imm1	CD14-CD19-/CD3+/CD8–CD4+/Treg/CD38+HLA DR–	0.5782658959537572	T	D7 Imm1	S061	Not-Protected	D007	IMRAS-057-078	CD4+ T	CD4+ T: TregCD38+HLADR–
7: Not Protected-IMRAS-061 D7 Imm1	CD14-CD19-/CD3+/CD8–CD4+/Treg/CD38+HLA DR–	0.5782658959537572	T	D7 Imm1	S061	Not-Protected	D007	IMRAS-057-078	CD4+ Treg	CD4+ Treg: CD38+HLADR–
7: Not Protected-IMRAS-061 D7 Imm1	CD14-CD19-/CD3+/CD8–CD4+/Treg/CD127 hi	0.08751445086705202	T	D7 Imm1	S061	Not-Protected	D007	IMRAS-057-078	CD4+ T	CD4+ T: TregCD127hi
7: Not Protected-IMRAS-061 D7 Imm1	CD14-CD19-/CD3+/CD8–CD4+/Treg/CD127 hi	0.08751445086705202	T	D7 Imm1	S061	Not-Protected	D007	IMRAS-057-078	CD4+ Treg	CD4+ Treg: CD127hi
7: Not Protected-IMRAS-061 D7 Imm1	CD14-CD19-/CD3+/CD8–CD4+/Treg/CD127lo	1.7816184971098266	T	D7 Imm1	S061	Not-Protected	D007	IMRAS-057-078	CD4+ T	CD4+ T: TregCD127lo
7: Not Protected-IMRAS-061 D7 Imm1	CD14-CD19-/CD3+/CD8–CD4+/Treg/CD127lo	1.7816184971098266	T	D7 Imm1	S061	Not-Protected	D007	IMRAS-057-078	CD4+ Treg	CD4+ Treg: CD127lo
7: Not Protected-IMRAS-061 D7 Imm1	CD14-CD19-/CD3+/CD8–CD4+/Treg/CTLA4– Ki67+	0.010173410404624278	T	D7 Imm1	S061	Not-Protected	D007	IMRAS-057-078	CD4+ T	CD4+ T: TregCTLA4–Ki67+
7: Not Protected-IMRAS-061 D7 Imm1	CD14-CD19-/CD3+/CD8–CD4+/Treg/CTLA4– Ki67+	0.010173410404624278	T	D7 Imm1	S061	Not-Protected	D007	IMRAS-057-078	CD4+ Treg	CD4+ Treg: CTLA4–Ki67+
7: Not Protected-IMRAS-061 D7 Imm1	CD14-CD19-/CD3+/CD8–CD4+/Treg/CTLA4+ Ki67+	0.20658959537572255	T	D7 Imm1	S061	Not-Protected	D007	IMRAS-057-078	CD4+ T	CD4+ T: TregCTLA4+Ki67+
7: Not Protected-IMRAS-061 D7 Imm1	CD14-CD19-/CD3+/CD8–CD4+/Treg/CTLA4+ Ki67+	0.20658959537572255	T	D7 Imm1	S061	Not-Protected	D007	IMRAS-057-078	CD4+ Treg	CD4+ Treg: CTLA4+Ki67+
7: Not Protected-IMRAS-061 D7 Imm1	CD14-CD19-/CD3+/CD8–CD4+/Treg/CTLA4+ Ki67-	0.9505202312138729	T	D7 Imm1	S061	Not-Protected	D007	IMRAS-057-078	CD4+ T	CD4+ T: TregCTLA4+Ki67-
7: Not Protected-IMRAS-061 D7 Imm1	CD14-CD19-/CD3+/CD8–CD4+/Treg/CTLA4+ Ki67-	0.9505202312138729	T	D7 Imm1	S061	Not-Protected	D007	IMRAS-057-078	CD4+ Treg	CD4+ Treg: CTLA4+Ki67-
7: Not Protected-IMRAS-061 D7 Imm1	CD14-CD19-/CD3+/CD8–CD4+/Treg/CTLA4– Ki67-	0.7018497109826589	T	D7 Imm1	S061	Not-Protected	D007	IMRAS-057-078	CD4+ T	CD4+ T: TregCTLA4–Ki67-
7: Not Protected-IMRAS-061 D7 Imm1	CD14-CD19-/CD3+/CD8–CD4+/Treg/CTLA4– Ki67-	0.7018497109826589	T	D7 Imm1	S061	Not-Protected	D007	IMRAS-057-078	CD4+ Treg	CD4+ Treg: CTLA4–Ki67-
7: Not Protected-IMRAS-061 D7 Imm1	CD14-CD19-/CD3+/CD8+CD4–	11.204508670520232	T	D7 Imm1	S061	Not-Protected	D007	IMRAS-057-078	CD8+ T	CD8+ T: Total
7: Not Protected-IMRAS-061 D7 Imm1	CD14-CD19-/CD3+/CD8+CD4–/RA+CCR7+naive	6.307861271676301	T	D7 Imm1	S061	Not-Protected	D007	IMRAS-057-078	CD8+ T	CD8+ T: RA+CCR7+naive
7: Not Protected-IMRAS-061 D7 Imm1	CD14-CD19-/CD3+/CD8+CD4–/RA+CCR7-TEMRA	0.9010404624277457	T	D7 Imm1	S061	Not-Protected	D007	IMRAS-057-078	CD8+ T	CD8+ T: RA+CCR7-TEMRA
7: Not Protected-IMRAS-061 D7 Imm1	CD14-CD19-/CD3+/CD8+CD4–/RA-CCR7+Tcm	1.2265895953757227	T	D7 Imm1	S061	Not-Protected	D007	IMRAS-057-078	CD8+ T	CD8+ T: RA-CCR7+Tcm
7: Not Protected-IMRAS-061 D7 Imm1	CD14-CD19-/CD3+/CD8+CD4–/RA-CCR7-Tem	2.7498265895953757	T	D7 Imm1	S061	Not-Protected	D007	IMRAS-057-078	CD8+ T	CD8+ T: RA-CCR7-Tem
7: Not Protected-IMRAS-061 D7 Imm1	CD14-CD19-/CD3+/CXCR3+/CD8–CD4+	5.925895953757226	T	D7 Imm1	S061	Not-Protected	D007	IMRAS-057-078	CD4+ T	CD4+ T: CXCR3+
7: Not Protected-IMRAS-061 D7 Imm1	CD14-CD19-/CD3+/CXCR3+/CD8–CD4+/RA+CCR7+naive	0.35329479768786126	T	D7 Imm1	S061	Not-Protected	D007	IMRAS-057-078	CD4+ T	CD4+ T: CXCR3+RA+CCR7+naive
7: Not Protected-IMRAS-061 D7 Imm1	CD14-CD19-/CD3+/CXCR3+/CD8–CD4+/RA+CCR7+naive	0.35329479768786126	T	D7 Imm1	S061	Not-Protected	D007	IMRAS-057-078	CD4+ T naive	CD4+ T naive: CXCR3+RA+CCR7+
7: Not Protected-IMRAS-061 D7 Imm1	CD14-CD19-/CD3+/CXCR3+/CD8–CD4+/RA+CCR7-TEMRA	0.06971098265895954	T	D7 Imm1	S061	Not-Protected	D007	IMRAS-057-078	CD4+ T	CD4+ T: CXCR3+RA+CCR7-TEMRA
7: Not Protected-IMRAS-061 D7 Imm1	CD14-CD19-/CD3+/CXCR3+/CD8–CD4+/RA+CCR7-TEMRA	0.06971098265895954	T	D7 Imm1	S061	Not-Protected	D007	IMRAS-057-078	CD4+ TEMRA	CD4+ TEMRA: CXCR3+RA+CCR7-
7: Not Protected-IMRAS-061 D7 Imm1	CD14-CD19-/CD3+/CXCR3+/CD8–CD4+/RA-CCR7+Tcm	3.6123699421965316	T	D7 Imm1	S061	Not-Protected	D007	IMRAS-057-078	CD4+ T	CD4+ T: CXCR3+RA-CCR7+Tcm
7: Not Protected-IMRAS-061 D7 Imm1	CD14-CD19-/CD3+/CXCR3+/CD8–CD4+/RA-CCR7+Tcm	3.6123699421965316	T	D7 Imm1	S061	Not-Protected	D007	IMRAS-057-078	CD4+ Tcm	CD4+ Tcm: CXCR3+RA-CCR7+
7: Not Protected-IMRAS-061 D7 Imm1	CD14-CD19-/CD3+/CXCR3+/CD8–CD4+/RA-CCR7-Tem	1.8798843930635838	T	D7 Imm1	S061	Not-Protected	D007	IMRAS-057-078	CD4+ T	CD4+ T: CXCR3+RA-CCR7-Tem
7: Not Protected-IMRAS-061 D7 Imm1	CD14-CD19-/CD3+/CXCR3+/CD8–CD4+/RA-CCR7-Tem	1.8798843930635838	T	D7 Imm1	S061	Not-Protected	D007	IMRAS-057-078	CD4+ Tem	CD4+ Tem: CXCR3+RA-CCR7-
7: Not Protected-IMRAS-061 D7 Imm1	CD14-CD19-/CD3+/CXCR3+/CD8+CD4–	3.5509826589595375	T	D7 Imm1	S061	Not-Protected	D007	IMRAS-057-078	CD8+ T	CD8+ T: CXCR3+
7: Not Protected-IMRAS-061 D7 Imm1	CD14-CD19-/CD3+/CXCR3+/CD8+CD4–/RA+CCR7+naive	1.8667052023121387	T	D7 Imm1	S061	Not-Protected	D007	IMRAS-057-078	CD8+ T	CD8+ T: CXCR3+RA+CCR7+naive
7: Not Protected-IMRAS-061 D7 Imm1	CD14-CD19-/CD3+/CXCR3+/CD8+CD4–/RA+CCR7+naive	1.8667052023121387	T	D7 Imm1	S061	Not-Protected	D007	IMRAS-057-078	CD8+ T naive	CD8+ T naive: CXCR3+RA+CCR7+
7: Not Protected-IMRAS-061 D7 Imm1	CD14-CD19-/CD3+/CXCR3+/CD8+CD4–/RA+CCR7-TEMRA	0.16046242774566474	T	D7 Imm1	S061	Not-Protected	D007	IMRAS-057-078	CD8+ T	CD8+ T: CXCR3+RA+CCR7-TEMRA
7: Not Protected-IMRAS-061 D7 Imm1	CD14-CD19-/CD3+/CXCR3+/CD8+CD4–/RA+CCR7-TEMRA	0.16046242774566474	T	D7 Imm1	S061	Not-Protected	D007	IMRAS-057-078	CD8+ TEMRA	CD8+ TEMRA: CXCR3+RA+CCR7-
7: Not Protected-IMRAS-061 D7 Imm1	CD14-CD19-/CD3+/CXCR3+/CD8+CD4–/RA-CCR7+Tcm	0.7626589595375722	T	D7 Imm1	S061	Not-Protected	D007	IMRAS-057-078	CD8+ T	CD8+ T: CXCR3+RA-CCR7+Tcm
7: Not Protected-IMRAS-061 D7 Imm1	CD14-CD19-/CD3+/CXCR3+/CD8+CD4–/RA-CCR7+Tcm	0.7626589595375722	T	D7 Imm1	S061	Not-Protected	D007	IMRAS-057-078	CD8+ Tcm	CD8+ Tcm: CXCR3+RA-CCR7+
7: Not Protected-IMRAS-061 D7 Imm1	CD14-CD19-/CD3+/CXCR3+/CD8+CD4–/RA-CCR7-Tem	0.741849710982659	T	D7 Imm1	S061	Not-Protected	D007	IMRAS-057-078	CD8+ T	CD8+ T: CXCR3+RA-CCR7-Tem
7: Not Protected-IMRAS-061 D7 Imm1	CD14-CD19-/CD3+/CXCR3+/CD8+CD4–/RA-CCR7-Tem	0.741849710982659	T	D7 Imm1	S061	Not-Protected	D007	IMRAS-057-078	CD8+ Tem	CD8+ Tem: CXCR3+RA-CCR7-
7: Not Protected-IMRAS-061 D7 Imm1	CD14-CD19-/CD3+/CXCR6+/CD8–CD4+	2.726820809248555	T	D7 Imm1	S061	Not-Protected	D007	IMRAS-057-078	CD4+ T	CD4+ T: CXCR6+
7: Not Protected-IMRAS-061 D7 Imm1	CD14-CD19-/CD3+/CXCR6+/CD8–CD4+/RA+CCR7-TEMRA	0.0553757225433526	T	D7 Imm1	S061	Not-Protected	D007	IMRAS-057-078	CD4+ T	CD4+ T: CXCR6+RA+CCR7-TEMRA
7: Not Protected-IMRAS-061 D7 Imm1	CD14-CD19-/CD3+/CXCR6+/CD8–CD4+/RA+CCR7-TEMRA	0.0553757225433526	T	D7 Imm1	S061	Not-Protected	D007	IMRAS-057-078	CD4+ TEMRA	CD4+ TEMRA: CXCR6+RA+CCR7-
7: Not Protected-IMRAS-061 D7 Imm1	CD14-CD19-/CD3+/CXCR6+/CD8–CD4+/RA+CCR7+naive	0.1176878612716763	T	D7 Imm1	S061	Not-Protected	D007	IMRAS-057-078	CD4+ T	CD4+ T: CXCR6+RA+CCR7+naive
7: Not Protected-IMRAS-061 D7 Imm1	CD14-CD19-/CD3+/CXCR6+/CD8–CD4+/RA+CCR7+naive	0.1176878612716763	T	D7 Imm1	S061	Not-Protected	D007	IMRAS-057-078	CD4+ T naive	CD4+ T naive: CXCR6+RA+CCR7+
7: Not Protected-IMRAS-061 D7 Imm1	CD14-CD19-/CD3+/CXCR6+/CD8–CD4+/RA-CCR7+Tcm	0.563699421965318	T	D7 Imm1	S061	Not-Protected	D007	IMRAS-057-078	CD4+ T	CD4+ T: CXCR6+RA-CCR7+Tcm
7: Not Protected-IMRAS-061 D7 Imm1	CD14-CD19-/CD3+/CXCR6+/CD8–CD4+/RA-CCR7+Tcm	0.563699421965318	T	D7 Imm1	S061	Not-Protected	D007	IMRAS-057-078	CD4+ Tcm	CD4+ Tcm: CXCR6+RA-CCR7+
7: Not Protected-IMRAS-061 D7 Imm1	CD14-CD19-/CD3+/CXCR6+/CD8–CD4+/RA-CCR7-Tem	1.9879768786127168	T	D7 Imm1	S061	Not-Protected	D007	IMRAS-057-078	CD4+ T	CD4+ T: CXCR6+RA-CCR7-Tem
7: Not Protected-IMRAS-061 D7 Imm1	CD14-CD19-/CD3+/CXCR6+/CD8–CD4+/RA-CCR7-Tem	1.9879768786127168	T	D7 Imm1	S061	Not-Protected	D007	IMRAS-057-078	CD4+ Tem	CD4+ Tem: CXCR6+RA-CCR7-
7: Not Protected-IMRAS-061 D7 Imm1	CD14-CD19-/CD3+/CXCR6+/CD8+CD4–	1.7864739884393064	T	D7 Imm1	S061	Not-Protected	D007	IMRAS-057-078	CD8+ T	CD8+ T: CXCR6+
7: Not Protected-IMRAS-061 D7 Imm1	CD14-CD19-/CD3+/CXCR6+/CD8+CD4–/CD69+CD38+	0.03098265895953757	T	D7 Imm1	S061	Not-Protected	D007	IMRAS-057-078	CD8+ T	CD8+ T: CXCR6+CD69+CD38+
7: Not Protected-IMRAS-061 D7 Imm1	CD14-CD19-/CD3+/CXCR6+/CD8+CD4–/CD69+CD38-	0.04393063583815029	T	D7 Imm1	S061	Not-Protected	D007	IMRAS-057-078	CD8+ T	CD8+ T: CXCR6+CD69+CD38-
7: Not Protected-IMRAS-061 D7 Imm1	CD14-CD19-/CD3+/CXCR6+/CD8+CD4–/CD69-CD38+	0.3215028901734104	T	D7 Imm1	S061	Not-Protected	D007	IMRAS-057-078	CD8+ T	CD8+ T: CXCR6+CD69-CD38+
7: Not Protected-IMRAS-061 D7 Imm1	CD14-CD19-/CD3+/CXCR6+/CD8+CD4–/CD69-CD38-	1.390057803468208	T	D7 Imm1	S061	Not-Protected	D007	IMRAS-057-078	CD8+ T	CD8+ T: CXCR6+CD69-CD38-
7: Not Protected-IMRAS-061 D7 Imm1	CD14-CD19-/CD3+/CXCR6+/CD8+CD4–/ki67+PD1+	0.03838150289017341	T	D7 Imm1	S061	Not-Protected	D007	IMRAS-057-078	CD8+ T	CD8+ T: CXCR6+ki67+PD1+
7: Not Protected-IMRAS-061 D7 Imm1	CD14-CD19-/CD3+/CXCR6+/CD8+CD4–/ki67+PD1-	0.01560693641618497	T	D7 Imm1	S061	Not-Protected	D007	IMRAS-057-078	CD8+ T	CD8+ T: CXCR6+ki67+PD1-
7: Not Protected-IMRAS-061 D7 Imm1	CD14-CD19-/CD3+/CXCR6+/CD8+CD4–/ki67-PD1+	1.3454335260115606	T	D7 Imm1	S061	Not-Protected	D007	IMRAS-057-078	CD8+ T	CD8+ T: CXCR6+ki67-PD1+
7: Not Protected-IMRAS-061 D7 Imm1	CD14-CD19-/CD3+/CXCR6+/CD8+CD4–/ki67-PD1-	0.38705202312138726	T	D7 Imm1	S061	Not-Protected	D007	IMRAS-057-078	CD8+ T	CD8+ T: CXCR6+ki67-PD1-
7: Not Protected-IMRAS-061 D7 Imm1	CD14-CD19-/CD3+/CXCR6+/CD8+CD4–/RA+CCR7+naive	0.06751445086705202	T	D7 Imm1	S061	Not-Protected	D007	IMRAS-057-078	CD8+ T	CD8+ T: CXCR6+RA+CCR7+naive
7: Not Protected-IMRAS-061 D7 Imm1	CD14-CD19-/CD3+/CXCR6+/CD8+CD4–/RA+CCR7+naive	0.06751445086705202	T	D7 Imm1	S061	Not-Protected	D007	IMRAS-057-078	CD8+ T naive	CD8+ T naive: CXCR6+RA+CCR7+
7: Not Protected-IMRAS-061 D7 Imm1	CD14-CD19-/CD3+/CXCR6+/CD8+CD4–/RA+CCR7-TEMRA	0.14658959537572255	T	D7 Imm1	S061	Not-Protected	D007	IMRAS-057-078	CD8+ T	CD8+ T: CXCR6+RA+CCR7-TEMRA
7: Not Protected-IMRAS-061 D7 Imm1	CD14-CD19-/CD3+/CXCR6+/CD8+CD4–/RA+CCR7-TEMRA	0.14658959537572255	T	D7 Imm1	S061	Not-Protected	D007	IMRAS-057-078	CD8+ TEMRA	CD8+ TEMRA: CXCR6+RA+CCR7-
7: Not Protected-IMRAS-061 D7 Imm1	CD14-CD19-/CD3+/CXCR6+/CD8+CD4–/RA-CCR7+Tcm	0.24543352601156068	T	D7 Imm1	S061	Not-Protected	D007	IMRAS-057-078	CD8+ T	CD8+ T: CXCR6+RA-CCR7+Tcm
7: Not Protected-IMRAS-061 D7 Imm1	CD14-CD19-/CD3+/CXCR6+/CD8+CD4–/RA-CCR7+Tcm	0.24543352601156068	T	D7 Imm1	S061	Not-Protected	D007	IMRAS-057-078	CD8+ Tcm	CD8+ Tcm: CXCR6+RA-CCR7+
7: Not Protected-IMRAS-061 D7 Imm1	CD14-CD19-/CD3+/CXCR6+/CD8+CD4–/RA-CCR7-Tem	1.3247398843930636	T	D7 Imm1	S061	Not-Protected	D007	IMRAS-057-078	CD8+ T	CD8+ T: CXCR6+RA-CCR7-Tem
7: Not Protected-IMRAS-061 D7 Imm1	CD14-CD19-/CD3+/CXCR6+/CD8+CD4–/RA-CCR7-Tem	1.3247398843930636	T	D7 Imm1	S061	Not-Protected	D007	IMRAS-057-078	CD8+ Tem	CD8+ Tem: CXCR6+RA-CCR7-
7: Not Protected-IMRAS-061 D7 Imm1	CD14-CD19-/CD3+/CD38–HLA DR+/CD8–CD4+	0.4313294797687861	T	D7 Imm1	S061	Not-Protected	D007	IMRAS-057-078	CD4+ T	CD4+ T: CD38–HLADR+
7: Not Protected-IMRAS-061 D7 Imm1	CD14-CD19-/CD3+/CD38–HLA DR+/CD8–CD4+/RA+CCR7+naive	0.017572254335260117	T	D7 Imm1	S061	Not-Protected	D007	IMRAS-057-078	CD4+ T	CD4+ T: CD38–HLADR+RA+CCR7+naive
7: Not Protected-IMRAS-061 D7 Imm1	CD14-CD19-/CD3+/CD38–HLA DR+/CD8–CD4+/RA+CCR7+naive	0.017572254335260117	T	D7 Imm1	S061	Not-Protected	D007	IMRAS-057-078	CD4+ T naive	CD4+ T naive: CD38–HLADR+RA+CCR7+
7: Not Protected-IMRAS-061 D7 Imm1	CD14-CD19-/CD3+/CD38–HLA DR+/CD8–CD4+/RA+CCR7-TEMRA	0.009364161849710983	T	D7 Imm1	S061	Not-Protected	D007	IMRAS-057-078	CD4+ T	CD4+ T: CD38–HLADR+RA+CCR7-TEMRA
7: Not Protected-IMRAS-061 D7 Imm1	CD14-CD19-/CD3+/CD38–HLA DR+/CD8–CD4+/RA+CCR7-TEMRA	0.009364161849710983	T	D7 Imm1	S061	Not-Protected	D007	IMRAS-057-078	CD4+ TEMRA	CD4+ TEMRA: CD38–HLADR+RA+CCR7-
7: Not Protected-IMRAS-061 D7 Imm1	CD14-CD19-/CD3+/CD38–HLA DR+/CD8–CD4+/RA-CCR7+Tcm	0.1669364161849711	T	D7 Imm1	S061	Not-Protected	D007	IMRAS-057-078	CD4+ T	CD4+ T: CD38–HLADR+RA-CCR7+Tcm
7: Not Protected-IMRAS-061 D7 Imm1	CD14-CD19-/CD3+/CD38–HLA DR+/CD8–CD4+/RA-CCR7+Tcm	0.1669364161849711	T	D7 Imm1	S061	Not-Protected	D007	IMRAS-057-078	CD4+ Tcm	CD4+ Tcm: CD38–HLADR+RA-CCR7+
7: Not Protected-IMRAS-061 D7 Imm1	CD14-CD19-/CD3+/CD38–HLA DR+/CD8–CD4+/RA-CCR7-Tem	0.23734104046242774	T	D7 Imm1	S061	Not-Protected	D007	IMRAS-057-078	CD4+ T	CD4+ T: CD38–HLADR+RA-CCR7-Tem
7: Not Protected-IMRAS-061 D7 Imm1	CD14-CD19-/CD3+/CD38–HLA DR+/CD8–CD4+/RA-CCR7-Tem	0.23734104046242774	T	D7 Imm1	S061	Not-Protected	D007	IMRAS-057-078	CD4+ Tem	CD4+ Tem: CD38–HLADR+RA-CCR7-
7: Not Protected-IMRAS-061 D7 Imm1	CD14-CD19-/CD3+/CD38–HLA DR+/CD8+CD4–	0.08786127167630058	T	D7 Imm1	S061	Not-Protected	D007	IMRAS-057-078	CD8+ T	CD8+ T: CD38–HLADR+
7: Not Protected-IMRAS-061 D7 Imm1	CD14-CD19-/CD3+/CD38–HLA DR+/CD8+CD4–/RA+CCR7+naive	0.008786127167630059	T	D7 Imm1	S061	Not-Protected	D007	IMRAS-057-078	CD8+ T	CD8+ T: CD38–HLADR+RA+CCR7+naive
7: Not Protected-IMRAS-061 D7 Imm1	CD14-CD19-/CD3+/CD38–HLA DR+/CD8+CD4–/RA+CCR7+naive	0.008786127167630059	T	D7 Imm1	S061	Not-Protected	D007	IMRAS-057-078	CD8+ T naive	CD8+ T naive: CD38–HLADR+RA+CCR7+
7: Not Protected-IMRAS-061 D7 Imm1	CD14-CD19-/CD3+/CD38–HLA DR+/CD8+CD4–/RA+CCR7-TEMRA	0.020578034682080925	T	D7 Imm1	S061	Not-Protected	D007	IMRAS-057-078	CD8+ T	CD8+ T: CD38–HLADR+RA+CCR7-TEMRA
7: Not Protected-IMRAS-061 D7 Imm1	CD14-CD19-/CD3+/CD38–HLA DR+/CD8+CD4–/RA+CCR7-TEMRA	0.020578034682080925	T	D7 Imm1	S061	Not-Protected	D007	IMRAS-057-078	CD8+ TEMRA	CD8+ TEMRA: CD38–HLADR+RA+CCR7-
7: Not Protected-IMRAS-061 D7 Imm1	CD14-CD19-/CD3+/CD38–HLA DR+/CD8+CD4–/RA-CCR7+Tcm	0.013294797687861272	T	D7 Imm1	S061	Not-Protected	D007	IMRAS-057-078	CD8+ T	CD8+ T: CD38–HLADR+RA-CCR7+Tcm
7: Not Protected-IMRAS-061 D7 Imm1	CD14-CD19-/CD3+/CD38–HLA DR+/CD8+CD4–/RA-CCR7+Tcm	0.013294797687861272	T	D7 Imm1	S061	Not-Protected	D007	IMRAS-057-078	CD8+ Tcm	CD8+ Tcm: CD38–HLADR+RA-CCR7+
7: Not Protected-IMRAS-061 D7 Imm1	CD14-CD19-/CD3+/CD38–HLA DR+/CD8+CD4–/RA-CCR7-Tem	0.04520231213872832	T	D7 Imm1	S061	Not-Protected	D007	IMRAS-057-078	CD8+ T	CD8+ T: CD38–HLADR+RA-CCR7-Tem
7: Not Protected-IMRAS-061 D7 Imm1	CD14-CD19-/CD3+/CD38–HLA DR+/CD8+CD4–/RA-CCR7-Tem	0.04520231213872832	T	D7 Imm1	S061	Not-Protected	D007	IMRAS-057-078	CD8+ Tem	CD8+ Tem: CD38–HLADR+RA-CCR7-
7: Not Protected-IMRAS-061 D7 Imm1	CD14-CD19-/CD3+/CD38 +HLA DR +/CD8–CD4+	0.5582658959537572	T	D7 Imm1	S061	Not-Protected	D007	IMRAS-057-078	CD4+ T	CD4+ T: CD38+HLADR+
7: Not Protected-IMRAS-061 D7 Imm1	CD14-CD19-/CD3+/CD38 +HLA DR +/CD8–CD4+/RA+CCR7+naive	0.16208092485549133	T	D7 Imm1	S061	Not-Protected	D007	IMRAS-057-078	CD4+ T	CD4+ T: CD38+HLADR+RA+CCR7+naive
7: Not Protected-IMRAS-061 D7 Imm1	CD14-CD19-/CD3+/CD38 +HLA DR +/CD8–CD4+/RA+CCR7+naive	0.16208092485549133	T	D7 Imm1	S061	Not-Protected	D007	IMRAS-057-078	CD4+ T naive	CD4+ T naive: CD38+HLADR+RA+CCR7+
7: Not Protected-IMRAS-061 D7 Imm1	CD14-CD19-/CD3+/CD38 +HLA DR +/CD8–CD4+/RA+CCR7-TEMRA	0.01491329479768786	T	D7 Imm1	S061	Not-Protected	D007	IMRAS-057-078	CD4+ T	CD4+ T: CD38+HLADR+RA+CCR7-TEMRA
7: Not Protected-IMRAS-061 D7 Imm1	CD14-CD19-/CD3+/CD38 +HLA DR +/CD8–CD4+/RA+CCR7-TEMRA	0.01491329479768786	T	D7 Imm1	S061	Not-Protected	D007	IMRAS-057-078	CD4+ TEMRA	CD4+ TEMRA: CD38+HLADR+RA+CCR7-
7: Not Protected-IMRAS-061 D7 Imm1	CD14-CD19-/CD3+/CD38 +HLA DR +/CD8–CD4+/RA-CCR7+Tcm	0.22138728323699422	T	D7 Imm1	S061	Not-Protected	D007	IMRAS-057-078	CD4+ T	CD4+ T: CD38+HLADR+RA-CCR7+Tcm
7: Not Protected-IMRAS-061 D7 Imm1	CD14-CD19-/CD3+/CD38 +HLA DR +/CD8–CD4+/RA-CCR7+Tcm	0.22138728323699422	T	D7 Imm1	S061	Not-Protected	D007	IMRAS-057-078	CD4+ Tcm	CD4+ Tcm: CD38+HLADR+RA-CCR7+
7: Not Protected-IMRAS-061 D7 Imm1	CD14-CD19-/CD3+/CD38 +HLA DR +/CD8–CD4+/RA-CCR7-Tem	0.15826589595375723	T	D7 Imm1	S061	Not-Protected	D007	IMRAS-057-078	CD4+ T	CD4+ T: CD38+HLADR+RA-CCR7-Tem
7: Not Protected-IMRAS-061 D7 Imm1	CD14-CD19-/CD3+/CD38 +HLA DR +/CD8–CD4+/RA-CCR7-Tem	0.15826589595375723	T	D7 Imm1	S061	Not-Protected	D007	IMRAS-057-078	CD4+ Tem	CD4+ Tem: CD38+HLADR+RA-CCR7-
7: Not Protected-IMRAS-061 D7 Imm1	CD14-CD19-/CD3+/CD38 +HLA DR +/CD8+CD4–	0.19687861271676302	T	D7 Imm1	S061	Not-Protected	D007	IMRAS-057-078	CD8+ T	CD8+ T: CD38+HLADR+
7: Not Protected-IMRAS-061 D7 Imm1	CD14-CD19-/CD3+/CD38 +HLA DR +/CD8+CD4–/RA+CCR7+naive	0.04566473988439306	T	D7 Imm1	S061	Not-Protected	D007	IMRAS-057-078	CD8+ T	CD8+ T: CD38+HLADR+RA+CCR7+naive
7: Not Protected-IMRAS-061 D7 Imm1	CD14-CD19-/CD3+/CD38 +HLA DR +/CD8+CD4–/RA+CCR7+naive	0.04566473988439306	T	D7 Imm1	S061	Not-Protected	D007	IMRAS-057-078	CD8+ T naive	CD8+ T naive: CD38+HLADR+RA+CCR7+
7: Not Protected-IMRAS-061 D7 Imm1	CD14-CD19-/CD3+/CD38 +HLA DR +/CD8+CD4–/RA+CCR7-TEMRA	0.01838150289017341	T	D7 Imm1	S061	Not-Protected	D007	IMRAS-057-078	CD8+ T	CD8+ T: CD38+HLADR+RA+CCR7-TEMRA
7: Not Protected-IMRAS-061 D7 Imm1	CD14-CD19-/CD3+/CD38 +HLA DR +/CD8+CD4–/RA+CCR7-TEMRA	0.01838150289017341	T	D7 Imm1	S061	Not-Protected	D007	IMRAS-057-078	CD8+ TEMRA	CD8+ TEMRA: CD38+HLADR+RA+CCR7-
7: Not Protected-IMRAS-061 D7 Imm1	CD14-CD19-/CD3+/CD38 +HLA DR +/CD8+CD4–/RA-CCR7+Tcm	0.028092485549132948	T	D7 Imm1	S061	Not-Protected	D007	IMRAS-057-078	CD8+ T	CD8+ T: CD38+HLADR+RA-CCR7+Tcm
7: Not Protected-IMRAS-061 D7 Imm1	CD14-CD19-/CD3+/CD38 +HLA DR +/CD8+CD4–/RA-CCR7+Tcm	0.028092485549132948	T	D7 Imm1	S061	Not-Protected	D007	IMRAS-057-078	CD8+ Tcm	CD8+ Tcm: CD38+HLADR+RA-CCR7+
7: Not Protected-IMRAS-061 D7 Imm1	CD14-CD19-/CD3+/CD38 +HLA DR +/CD8+CD4–/RA-CCR7-Tem	0.10450867052023122	T	D7 Imm1	S061	Not-Protected	D007	IMRAS-057-078	CD8+ T	CD8+ T: CD38+HLADR+RA-CCR7-Tem
7: Not Protected-IMRAS-061 D7 Imm1	CD14-CD19-/CD3+/CD38 +HLA DR +/CD8+CD4–/RA-CCR7-Tem	0.10450867052023122	T	D7 Imm1	S061	Not-Protected	D007	IMRAS-057-078	CD8+ Tem	CD8+ Tem: CD38+HLADR+RA-CCR7-
7: Not Protected-IMRAS-061 D7 Imm1	CD14-CD19-/CD3+/CD38+HLA DR–/CD8–CD4+	16.30057803468208	T	D7 Imm1	S061	Not-Protected	D007	IMRAS-057-078	CD4+ T	CD4+ T: CD38+HLADR–
7: Not Protected-IMRAS-061 D7 Imm1	CD14-CD19-/CD3+/CD38+HLA DR–/CD8–CD4+/RA+CCR7+naive	11.064739884393063	T	D7 Imm1	S061	Not-Protected	D007	IMRAS-057-078	CD4+ T	CD4+ T: CD38+HLADR–RA+CCR7+naive
7: Not Protected-IMRAS-061 D7 Imm1	CD14-CD19-/CD3+/CD38+HLA DR–/CD8–CD4+/RA+CCR7+naive	11.064739884393063	T	D7 Imm1	S061	Not-Protected	D007	IMRAS-057-078	CD4+ T naive	CD4+ T naive: CD38+HLADR–RA+CCR7+
7: Not Protected-IMRAS-061 D7 Imm1	CD14-CD19-/CD3+/CD38+HLA DR–/CD8–CD4+/RA+CCR7-TEMRA	0.06716763005780346	T	D7 Imm1	S061	Not-Protected	D007	IMRAS-057-078	CD4+ T	CD4+ T: CD38+HLADR–RA+CCR7-TEMRA
7: Not Protected-IMRAS-061 D7 Imm1	CD14-CD19-/CD3+/CD38+HLA DR–/CD8–CD4+/RA+CCR7-TEMRA	0.06716763005780346	T	D7 Imm1	S061	Not-Protected	D007	IMRAS-057-078	CD4+ TEMRA	CD4+ TEMRA: CD38+HLADR–RA+CCR7-
7: Not Protected-IMRAS-061 D7 Imm1	CD14-CD19-/CD3+/CD38+HLA DR–/CD8–CD4+/RA-CCR7+Tcm	4.501271676300578	T	D7 Imm1	S061	Not-Protected	D007	IMRAS-057-078	CD4+ T	CD4+ T: CD38+HLADR–RA-CCR7+Tcm
7: Not Protected-IMRAS-061 D7 Imm1	CD14-CD19-/CD3+/CD38+HLA DR–/CD8–CD4+/RA-CCR7+Tcm	4.501271676300578	T	D7 Imm1	S061	Not-Protected	D007	IMRAS-057-078	CD4+ Tcm	CD4+ Tcm: CD38+HLADR–RA-CCR7+
7: Not Protected-IMRAS-061 D7 Imm1	CD14-CD19-/CD3+/CD38+HLA DR–/CD8–CD4+/RA-CCR7-Tem	0.530635838150289	T	D7 Imm1	S061	Not-Protected	D007	IMRAS-057-078	CD4+ T	CD4+ T: CD38+HLADR–RA-CCR7-Tem
7: Not Protected-IMRAS-061 D7 Imm1	CD14-CD19-/CD3+/CD38+HLA DR–/CD8–CD4+/RA-CCR7-Tem	0.530635838150289	T	D7 Imm1	S061	Not-Protected	D007	IMRAS-057-078	CD4+ Tem	CD4+ Tem: CD38+HLADR–RA-CCR7-
7: Not Protected-IMRAS-061 D7 Imm1	CD14-CD19-/CD3+/CD38+HLA DR–/CD8+CD4–	5.190173410404625	T	D7 Imm1	S061	Not-Protected	D007	IMRAS-057-078	CD8+ T	CD8+ T: CD38+HLADR–
7: Not Protected-IMRAS-061 D7 Imm1	CD14-CD19-/CD3+/CD38+HLA DR–/CD8+CD4–/RA+CCR7+naive	4.418265895953757	T	D7 Imm1	S061	Not-Protected	D007	IMRAS-057-078	CD8+ T	CD8+ T: CD38+HLADR–RA+CCR7+naive
7: Not Protected-IMRAS-061 D7 Imm1	CD14-CD19-/CD3+/CD38+HLA DR–/CD8+CD4–/RA+CCR7+naive	4.418265895953757	T	D7 Imm1	S061	Not-Protected	D007	IMRAS-057-078	CD8+ T naive	CD8+ T naive: CD38+HLADR–RA+CCR7+
7: Not Protected-IMRAS-061 D7 Imm1	CD14-CD19-/CD3+/CD38+HLA DR–/CD8+CD4–/RA+CCR7-TEMRA	0.2070520231213873	T	D7 Imm1	S061	Not-Protected	D007	IMRAS-057-078	CD8+ T	CD8+ T: CD38+HLADR–RA+CCR7-TEMRA
7: Not Protected-IMRAS-061 D7 Imm1	CD14-CD19-/CD3+/CD38+HLA DR–/CD8+CD4–/RA+CCR7-TEMRA	0.2070520231213873	T	D7 Imm1	S061	Not-Protected	D007	IMRAS-057-078	CD8+ TEMRA	CD8+ TEMRA: CD38+HLADR–RA+CCR7-
7: Not Protected-IMRAS-061 D7 Imm1	CD14-CD19-/CD3+/CD38+HLA DR–/CD8+CD4–/RA-CCR7+Tcm	0.1946820809248555	T	D7 Imm1	S061	Not-Protected	D007	IMRAS-057-078	CD8+ T	CD8+ T: CD38+HLADR–RA-CCR7+Tcm
7: Not Protected-IMRAS-061 D7 Imm1	CD14-CD19-/CD3+/CD38+HLA DR–/CD8+CD4–/RA-CCR7+Tcm	0.1946820809248555	T	D7 Imm1	S061	Not-Protected	D007	IMRAS-057-078	CD8+ Tcm	CD8+ Tcm: CD38+HLADR–RA-CCR7+
7: Not Protected-IMRAS-061 D7 Imm1	CD14-CD19-/CD3+/CD38+HLA DR–/CD8+CD4–/RA-CCR7-Tem	0.36520231213872834	T	D7 Imm1	S061	Not-Protected	D007	IMRAS-057-078	CD8+ T	CD8+ T: CD38+HLADR–RA-CCR7-Tem
7: Not Protected-IMRAS-061 D7 Imm1	CD14-CD19-/CD3+/CD38+HLA DR–/CD8+CD4–/RA-CCR7-Tem	0.36520231213872834	T	D7 Imm1	S061	Not-Protected	D007	IMRAS-057-078	CD8+ Tem	CD8+ Tem: CD38+HLADR–RA-CCR7-
7: Not Protected-IMRAS-061 D7 Imm1	CD14-CD19-/CD3+/CD38– HLA DR–/CD8–CD4+	13.872832369942197	T	D7 Imm1	S061	Not-Protected	D007	IMRAS-057-078	CD4+ T	CD4+ T: CD38–HLADR–
7: Not Protected-IMRAS-061 D7 Imm1	CD14-CD19-/CD3+/CD38– HLA DR–/CD8–CD4+/RA+CCR7+naive	0.45109826589595375	T	D7 Imm1	S061	Not-Protected	D007	IMRAS-057-078	CD4+ T	CD4+ T: CD38–HLADR–RA+CCR7+naive
7: Not Protected-IMRAS-061 D7 Imm1	CD14-CD19-/CD3+/CD38– HLA DR–/CD8–CD4+/RA+CCR7+naive	0.45109826589595375	T	D7 Imm1	S061	Not-Protected	D007	IMRAS-057-078	CD4+ T naive	CD4+ T naive: CD38–HLADR–RA+CCR7+
7: Not Protected-IMRAS-061 D7 Imm1	CD14-CD19-/CD3+/CD38– HLA DR–/CD8–CD4+/RA+CCR7-TEMRA	0.0960693641618497	T	D7 Imm1	S061	Not-Protected	D007	IMRAS-057-078	CD4+ T	CD4+ T: CD38–HLADR–RA+CCR7-TEMRA
7: Not Protected-IMRAS-061 D7 Imm1	CD14-CD19-/CD3+/CD38– HLA DR–/CD8–CD4+/RA+CCR7-TEMRA	0.0960693641618497	T	D7 Imm1	S061	Not-Protected	D007	IMRAS-057-078	CD4+ TEMRA	CD4+ TEMRA: CD38–HLADR–RA+CCR7-
7: Not Protected-IMRAS-061 D7 Imm1	CD14-CD19-/CD3+/CD38– HLA DR–/CD8–CD4+/RA-CCR7+Tcm	8.247861271676301	T	D7 Imm1	S061	Not-Protected	D007	IMRAS-057-078	CD4+ T	CD4+ T: CD38–HLADR–RA-CCR7+Tcm
7: Not Protected-IMRAS-061 D7 Imm1	CD14-CD19-/CD3+/CD38– HLA DR–/CD8–CD4+/RA-CCR7+Tcm	8.247861271676301	T	D7 Imm1	S061	Not-Protected	D007	IMRAS-057-078	CD4+ Tcm	CD4+ Tcm: CD38–HLADR–RA-CCR7+
7: Not Protected-IMRAS-061 D7 Imm1	CD14-CD19-/CD3+/CD38– HLA DR–/CD8–CD4+/RA-CCR7-Tem	5.056763005780347	T	D7 Imm1	S061	Not-Protected	D007	IMRAS-057-078	CD4+ T	CD4+ T: CD38–HLADR–RA-CCR7-Tem
7: Not Protected-IMRAS-061 D7 Imm1	CD14-CD19-/CD3+/CD38– HLA DR–/CD8–CD4+/RA-CCR7-Tem	5.056763005780347	T	D7 Imm1	S061	Not-Protected	D007	IMRAS-057-078	CD4+ Tem	CD4+ Tem: CD38–HLADR–RA-CCR7-
7: Not Protected-IMRAS-061 D7 Imm1	CD14-CD19-/CD3+/CD38– HLA DR–/CD8+CD4–	5.87849710982659	T	D7 Imm1	S061	Not-Protected	D007	IMRAS-057-078	CD8+ T	CD8+ T: CD38–HLADR–
7: Not Protected-IMRAS-061 D7 Imm1	CD14-CD19-/CD3+/CD38– HLA DR–/CD8+CD4–/RA+CCR7+naive	1.8576878612716763	T	D7 Imm1	S061	Not-Protected	D007	IMRAS-057-078	CD8+ T	CD8+ T: CD38–HLADR–RA+CCR7+naive
7: Not Protected-IMRAS-061 D7 Imm1	CD14-CD19-/CD3+/CD38– HLA DR–/CD8+CD4–/RA+CCR7+naive	1.8576878612716763	T	D7 Imm1	S061	Not-Protected	D007	IMRAS-057-078	CD8+ T naive	CD8+ T naive: CD38–HLADR–RA+CCR7+
7: Not Protected-IMRAS-061 D7 Imm1	CD14-CD19-/CD3+/CD38– HLA DR–/CD8+CD4–/RA+CCR7-TEMRA	0.669364161849711	T	D7 Imm1	S061	Not-Protected	D007	IMRAS-057-078	CD8+ T	CD8+ T: CD38–HLADR–RA+CCR7-TEMRA
7: Not Protected-IMRAS-061 D7 Imm1	CD14-CD19-/CD3+/CD38– HLA DR–/CD8+CD4–/RA+CCR7-TEMRA	0.669364161849711	T	D7 Imm1	S061	Not-Protected	D007	IMRAS-057-078	CD8+ TEMRA	CD8+ TEMRA: CD38–HLADR–RA+CCR7-
7: Not Protected-IMRAS-061 D7 Imm1	CD14-CD19-/CD3+/CD38– HLA DR–/CD8+CD4–/RA-CCR7+Tcm	1.0084393063583814	T	D7 Imm1	S061	Not-Protected	D007	IMRAS-057-078	CD8+ T	CD8+ T: CD38–HLADR–RA-CCR7+Tcm
7: Not Protected-IMRAS-061 D7 Imm1	CD14-CD19-/CD3+/CD38– HLA DR–/CD8+CD4–/RA-CCR7+Tcm	1.0084393063583814	T	D7 Imm1	S061	Not-Protected	D007	IMRAS-057-078	CD8+ Tcm	CD8+ Tcm: CD38–HLADR–RA-CCR7+
7: Not Protected-IMRAS-061 D7 Imm1	CD14-CD19-/CD3+/CD38– HLA DR–/CD8+CD4–/RA-CCR7-Tem	2.328901734104046	T	D7 Imm1	S061	Not-Protected	D007	IMRAS-057-078	CD8+ T	CD8+ T: CD38–HLADR–RA-CCR7-Tem
7: Not Protected-IMRAS-061 D7 Imm1	CD14-CD19-/CD3+/CD38– HLA DR–/CD8+CD4–/RA-CCR7-Tem	2.328901734104046	T	D7 Imm1	S061	Not-Protected	D007	IMRAS-057-078	CD8+ Tem	CD8+ Tem: CD38–HLADR–RA-CCR7-
7: Not Protected-IMRAS-061 D7 Imm1	CD14-CD19-/CD3+/CD56+/CD8–CD4+	1.589364161849711	T	D7 Imm1	S061	Not-Protected	D007	IMRAS-057-078	CD4+ T	CD4+ T: CD56+
7: Not Protected-IMRAS-061 D7 Imm1	CD14-CD19-/CD3+/CD56+/CD8+CD4–	0.7946820809248555	T	D7 Imm1	S061	Not-Protected	D007	IMRAS-057-078	CD8+ T	CD8+ T: CD56+
7: Not Protected-IMRAS-061 D7 Imm1	CD14-CD19-/CD3+/CTLA4-HLA DR+/CD8–CD4+	0.44011560693641616	T	D7 Imm1	S061	Not-Protected	D007	IMRAS-057-078	CD4+ T	CD4+ T: CTLA4-HLADR+
7: Not Protected-IMRAS-061 D7 Imm1	CD14-CD19-/CD3+/CTLA4-HLA DR+/CD8–CD4+/RA+CCR7+naive	0.1321387283236994	T	D7 Imm1	S061	Not-Protected	D007	IMRAS-057-078	CD4+ T	CD4+ T: CTLA4-HLADR+RA+CCR7+naive
7: Not Protected-IMRAS-061 D7 Imm1	CD14-CD19-/CD3+/CTLA4-HLA DR+/CD8–CD4+/RA+CCR7+naive	0.1321387283236994	T	D7 Imm1	S061	Not-Protected	D007	IMRAS-057-078	CD4+ T naive	CD4+ T naive: CTLA4-HLADR+RA+CCR7+
7: Not Protected-IMRAS-061 D7 Imm1	CD14-CD19-/CD3+/CTLA4-HLA DR+/CD8–CD4+/RA+CCR7-TEMRA	0.017109826589595374	T	D7 Imm1	S061	Not-Protected	D007	IMRAS-057-078	CD4+ T	CD4+ T: CTLA4-HLADR+RA+CCR7-TEMRA
7: Not Protected-IMRAS-061 D7 Imm1	CD14-CD19-/CD3+/CTLA4-HLA DR+/CD8–CD4+/RA+CCR7-TEMRA	0.017109826589595374	T	D7 Imm1	S061	Not-Protected	D007	IMRAS-057-078	CD4+ TEMRA	CD4+ TEMRA: CTLA4-HLADR+RA+CCR7-
7: Not Protected-IMRAS-061 D7 Imm1	CD14-CD19-/CD3+/CTLA4-HLA DR+/CD8–CD4+/RA-CCR7+Tcm	0.13734104046242773	T	D7 Imm1	S061	Not-Protected	D007	IMRAS-057-078	CD4+ T	CD4+ T: CTLA4-HLADR+RA-CCR7+Tcm
7: Not Protected-IMRAS-061 D7 Imm1	CD14-CD19-/CD3+/CTLA4-HLA DR+/CD8–CD4+/RA-CCR7+Tcm	0.13734104046242773	T	D7 Imm1	S061	Not-Protected	D007	IMRAS-057-078	CD4+ Tcm	CD4+ Tcm: CTLA4-HLADR+RA-CCR7+
7: Not Protected-IMRAS-061 D7 Imm1	CD14-CD19-/CD3+/CTLA4-HLA DR+/CD8–CD4+/RA-CCR7-Tem	0.15213872832369943	T	D7 Imm1	S061	Not-Protected	D007	IMRAS-057-078	CD4+ T	CD4+ T: CTLA4-HLADR+RA-CCR7-Tem
7: Not Protected-IMRAS-061 D7 Imm1	CD14-CD19-/CD3+/CTLA4-HLA DR+/CD8–CD4+/RA-CCR7-Tem	0.15213872832369943	T	D7 Imm1	S061	Not-Protected	D007	IMRAS-057-078	CD4+ Tem	CD4+ Tem: CTLA4-HLADR+RA-CCR7-
7: Not Protected-IMRAS-061 D7 Imm1	CD14-CD19-/CD3+/CTLA4-HLA DR+/CD8+CD4–	0.23826589595375722	T	D7 Imm1	S061	Not-Protected	D007	IMRAS-057-078	CD8+ T	CD8+ T: CTLA4-HLADR+
7: Not Protected-IMRAS-061 D7 Imm1	CD14-CD19-/CD3+/CTLA4-HLA DR+/CD8+CD4–/RA+CCR7+naive	0.04566473988439306	T	D7 Imm1	S061	Not-Protected	D007	IMRAS-057-078	CD8+ T	CD8+ T: CTLA4-HLADR+RA+CCR7+naive
7: Not Protected-IMRAS-061 D7 Imm1	CD14-CD19-/CD3+/CTLA4-HLA DR+/CD8+CD4–/RA+CCR7+naive	0.04566473988439306	T	D7 Imm1	S061	Not-Protected	D007	IMRAS-057-078	CD8+ T naive	CD8+ T naive: CTLA4-HLADR+RA+CCR7+
7: Not Protected-IMRAS-061 D7 Imm1	CD14-CD19-/CD3+/CTLA4-HLA DR+/CD8+CD4–/RA+CCR7-TEMRA	0.033641618497109824	T	D7 Imm1	S061	Not-Protected	D007	IMRAS-057-078	CD8+ T	CD8+ T: CTLA4-HLADR+RA+CCR7-TEMRA
7: Not Protected-IMRAS-061 D7 Imm1	CD14-CD19-/CD3+/CTLA4-HLA DR+/CD8+CD4–/RA+CCR7-TEMRA	0.033641618497109824	T	D7 Imm1	S061	Not-Protected	D007	IMRAS-057-078	CD8+ TEMRA	CD8+ TEMRA: CTLA4-HLADR+RA+CCR7-
7: Not Protected-IMRAS-061 D7 Imm1	CD14-CD19-/CD3+/CTLA4-HLA DR+/CD8+CD4–/RA-CCR7+Tcm	0.030635838150289016	T	D7 Imm1	S061	Not-Protected	D007	IMRAS-057-078	CD8+ T	CD8+ T: CTLA4-HLADR+RA-CCR7+Tcm
7: Not Protected-IMRAS-061 D7 Imm1	CD14-CD19-/CD3+/CTLA4-HLA DR+/CD8+CD4–/RA-CCR7+Tcm	0.030635838150289016	T	D7 Imm1	S061	Not-Protected	D007	IMRAS-057-078	CD8+ Tcm	CD8+ Tcm: CTLA4-HLADR+RA-CCR7+
7: Not Protected-IMRAS-061 D7 Imm1	CD14-CD19-/CD3+/CTLA4-HLA DR+/CD8+CD4–/RA-CCR7-Tem	0.12809248554913294	T	D7 Imm1	S061	Not-Protected	D007	IMRAS-057-078	CD8+ T	CD8+ T: CTLA4-HLADR+RA-CCR7-Tem
7: Not Protected-IMRAS-061 D7 Imm1	CD14-CD19-/CD3+/CTLA4-HLA DR+/CD8+CD4–/RA-CCR7-Tem	0.12809248554913294	T	D7 Imm1	S061	Not-Protected	D007	IMRAS-057-078	CD8+ Tem	CD8+ Tem: CTLA4-HLADR+RA-CCR7-
7: Not Protected-IMRAS-061 D7 Imm1	CD14-CD19-/CD3+/CTLA4+HLA DR+/CD8–CD4+	0.48254335260115605	T	D7 Imm1	S061	Not-Protected	D007	IMRAS-057-078	CD4+ T	CD4+ T: CTLA4+HLADR+
7: Not Protected-IMRAS-061 D7 Imm1	CD14-CD19-/CD3+/CTLA4+HLA DR+/CD8–CD4+/RA+CCR7+naive	0.028901734104046242	T	D7 Imm1	S061	Not-Protected	D007	IMRAS-057-078	CD4+ T	CD4+ T: CTLA4+HLADR+RA+CCR7+naive
7: Not Protected-IMRAS-061 D7 Imm1	CD14-CD19-/CD3+/CTLA4+HLA DR+/CD8–CD4+/RA+CCR7+naive	0.028901734104046242	T	D7 Imm1	S061	Not-Protected	D007	IMRAS-057-078	CD4+ T naive	CD4+ T naive: CTLA4+HLADR+RA+CCR7+
7: Not Protected-IMRAS-061 D7 Imm1	CD14-CD19-/CD3+/CTLA4+HLA DR+/CD8–CD4+/RA+CCR7-TEMRA	0.006358381502890174	T	D7 Imm1	S061	Not-Protected	D007	IMRAS-057-078	CD4+ T	CD4+ T: CTLA4+HLADR+RA+CCR7-TEMRA
7: Not Protected-IMRAS-061 D7 Imm1	CD14-CD19-/CD3+/CTLA4+HLA DR+/CD8–CD4+/RA+CCR7-TEMRA	0.006358381502890174	T	D7 Imm1	S061	Not-Protected	D007	IMRAS-057-078	CD4+ TEMRA	CD4+ TEMRA: CTLA4+HLADR+RA+CCR7-
7: Not Protected-IMRAS-061 D7 Imm1	CD14-CD19-/CD3+/CTLA4+HLA DR+/CD8–CD4+/RA-CCR7+Tcm	0.22427745664739884	T	D7 Imm1	S061	Not-Protected	D007	IMRAS-057-078	CD4+ T	CD4+ T: CTLA4+HLADR+RA-CCR7+Tcm
7: Not Protected-IMRAS-061 D7 Imm1	CD14-CD19-/CD3+/CTLA4+HLA DR+/CD8–CD4+/RA-CCR7+Tcm	0.22427745664739884	T	D7 Imm1	S061	Not-Protected	D007	IMRAS-057-078	CD4+ Tcm	CD4+ Tcm: CTLA4+HLADR+RA-CCR7+
7: Not Protected-IMRAS-061 D7 Imm1	CD14-CD19-/CD3+/CTLA4+HLA DR+/CD8–CD4+/RA-CCR7-Tem	0.22289017341040462	T	D7 Imm1	S061	Not-Protected	D007	IMRAS-057-078	CD4+ T	CD4+ T: CTLA4+HLADR+RA-CCR7-Tem
7: Not Protected-IMRAS-061 D7 Imm1	CD14-CD19-/CD3+/CTLA4+HLA DR+/CD8–CD4+/RA-CCR7-Tem	0.22289017341040462	T	D7 Imm1	S061	Not-Protected	D007	IMRAS-057-078	CD4+ Tem	CD4+ Tem: CTLA4+HLADR+RA-CCR7-
7: Not Protected-IMRAS-061 D7 Imm1	CD14-CD19-/CD3+/CTLA4+HLA DR+/CD8+CD4–	0.024277456647398842	T	D7 Imm1	S061	Not-Protected	D007	IMRAS-057-078	CD8+ T	CD8+ T: CTLA4+HLADR+
7: Not Protected-IMRAS-061 D7 Imm1	CD14-CD19-/CD3+/CTLA4+HLA DR+/CD8+CD4–/RA+CCR7+naive	0.003815028901734104	T	D7 Imm1	S061	Not-Protected	D007	IMRAS-057-078	CD8+ T	CD8+ T: CTLA4+HLADR+RA+CCR7+naive
7: Not Protected-IMRAS-061 D7 Imm1	CD14-CD19-/CD3+/CTLA4+HLA DR+/CD8+CD4–/RA+CCR7+naive	0.003815028901734104	T	D7 Imm1	S061	Not-Protected	D007	IMRAS-057-078	CD8+ T naive	CD8+ T naive: CTLA4+HLADR+RA+CCR7+
7: Not Protected-IMRAS-061 D7 Imm1	CD14-CD19-/CD3+/CTLA4+HLA DR+/CD8+CD4–/RA+CCR7-TEMRA	9.248554913294797e-4	T	D7 Imm1	S061	Not-Protected	D007	IMRAS-057-078	CD8+ T	CD8+ T: CTLA4+HLADR+RA+CCR7-TEMRA
7: Not Protected-IMRAS-061 D7 Imm1	CD14-CD19-/CD3+/CTLA4+HLA DR+/CD8+CD4–/RA+CCR7-TEMRA	9.248554913294797e-4	T	D7 Imm1	S061	Not-Protected	D007	IMRAS-057-078	CD8+ TEMRA	CD8+ TEMRA: CTLA4+HLADR+RA+CCR7-
7: Not Protected-IMRAS-061 D7 Imm1	CD14-CD19-/CD3+/CTLA4+HLA DR+/CD8+CD4–/RA-CCR7+Tcm	0.006936416184971098	T	D7 Imm1	S061	Not-Protected	D007	IMRAS-057-078	CD8+ T	CD8+ T: CTLA4+HLADR+RA-CCR7+Tcm
7: Not Protected-IMRAS-061 D7 Imm1	CD14-CD19-/CD3+/CTLA4+HLA DR+/CD8+CD4–/RA-CCR7+Tcm	0.006936416184971098	T	D7 Imm1	S061	Not-Protected	D007	IMRAS-057-078	CD8+ Tcm	CD8+ Tcm: CTLA4+HLADR+RA-CCR7+
7: Not Protected-IMRAS-061 D7 Imm1	CD14-CD19-/CD3+/CTLA4+HLA DR+/CD8+CD4–/RA-CCR7-Tem	0.012601156069364162	T	D7 Imm1	S061	Not-Protected	D007	IMRAS-057-078	CD8+ T	CD8+ T: CTLA4+HLADR+RA-CCR7-Tem
7: Not Protected-IMRAS-061 D7 Imm1	CD14-CD19-/CD3+/CTLA4+HLA DR+/CD8+CD4–/RA-CCR7-Tem	0.012601156069364162	T	D7 Imm1	S061	Not-Protected	D007	IMRAS-057-078	CD8+ Tem	CD8+ Tem: CTLA4+HLADR+RA-CCR7-
7: Not Protected-IMRAS-061 D7 Imm1	CD14-CD19-/CD3+/CTLA4+HLA DR-/CD8–CD4+	2.2836994219653177	T	D7 Imm1	S061	Not-Protected	D007	IMRAS-057-078	CD4+ T	CD4+ T: CTLA4+HLADR-
7: Not Protected-IMRAS-061 D7 Imm1	CD14-CD19-/CD3+/CTLA4+HLA DR-/CD8–CD4+/RA+CCR7+naive	0.23502890173410404	T	D7 Imm1	S061	Not-Protected	D007	IMRAS-057-078	CD4+ T	CD4+ T: CTLA4+HLADR-RA+CCR7+naive
7: Not Protected-IMRAS-061 D7 Imm1	CD14-CD19-/CD3+/CTLA4+HLA DR-/CD8–CD4+/RA+CCR7+naive	0.23502890173410404	T	D7 Imm1	S061	Not-Protected	D007	IMRAS-057-078	CD4+ T naive	CD4+ T naive: CTLA4+HLADR-RA+CCR7+
7: Not Protected-IMRAS-061 D7 Imm1	CD14-CD19-/CD3+/CTLA4+HLA DR-/CD8–CD4+/RA+CCR7-TEMRA	0.010404624277456647	T	D7 Imm1	S061	Not-Protected	D007	IMRAS-057-078	CD4+ T	CD4+ T: CTLA4+HLADR-RA+CCR7-TEMRA
7: Not Protected-IMRAS-061 D7 Imm1	CD14-CD19-/CD3+/CTLA4+HLA DR-/CD8–CD4+/RA+CCR7-TEMRA	0.010404624277456647	T	D7 Imm1	S061	Not-Protected	D007	IMRAS-057-078	CD4+ TEMRA	CD4+ TEMRA: CTLA4+HLADR-RA+CCR7-
7: Not Protected-IMRAS-061 D7 Imm1	CD14-CD19-/CD3+/CTLA4+HLA DR-/CD8–CD4+/RA-CCR7+Tcm	1.2984971098265896	T	D7 Imm1	S061	Not-Protected	D007	IMRAS-057-078	CD4+ T	CD4+ T: CTLA4+HLADR-RA-CCR7+Tcm
7: Not Protected-IMRAS-061 D7 Imm1	CD14-CD19-/CD3+/CTLA4+HLA DR-/CD8–CD4+/RA-CCR7+Tcm	1.2984971098265896	T	D7 Imm1	S061	Not-Protected	D007	IMRAS-057-078	CD4+ Tcm	CD4+ Tcm: CTLA4+HLADR-RA-CCR7+
7: Not Protected-IMRAS-061 D7 Imm1	CD14-CD19-/CD3+/CTLA4+HLA DR-/CD8–CD4+/RA-CCR7-Tem	0.7346820809248555	T	D7 Imm1	S061	Not-Protected	D007	IMRAS-057-078	CD4+ T	CD4+ T: CTLA4+HLADR-RA-CCR7-Tem
7: Not Protected-IMRAS-061 D7 Imm1	CD14-CD19-/CD3+/CTLA4+HLA DR-/CD8–CD4+/RA-CCR7-Tem	0.7346820809248555	T	D7 Imm1	S061	Not-Protected	D007	IMRAS-057-078	CD4+ Tem	CD4+ Tem: CTLA4+HLADR-RA-CCR7-
7: Not Protected-IMRAS-061 D7 Imm1	CD14-CD19-/CD3+/CTLA4+HLA DR-/CD8+CD4–	0.051676300578034684	T	D7 Imm1	S061	Not-Protected	D007	IMRAS-057-078	CD8+ T	CD8+ T: CTLA4+HLADR-
7: Not Protected-IMRAS-061 D7 Imm1	CD14-CD19-/CD3+/CTLA4+HLA DR-/CD8+CD4–/RA+CCR7+naive	0.013410404624277457	T	D7 Imm1	S061	Not-Protected	D007	IMRAS-057-078	CD8+ T	CD8+ T: CTLA4+HLADR-RA+CCR7+naive
7: Not Protected-IMRAS-061 D7 Imm1	CD14-CD19-/CD3+/CTLA4+HLA DR-/CD8+CD4–/RA+CCR7+naive	0.013410404624277457	T	D7 Imm1	S061	Not-Protected	D007	IMRAS-057-078	CD8+ T naive	CD8+ T naive: CTLA4+HLADR-RA+CCR7+
7: Not Protected-IMRAS-061 D7 Imm1	CD14-CD19-/CD3+/CTLA4+HLA DR-/CD8+CD4–/RA+CCR7-TEMRA	0.004971098265895954	T	D7 Imm1	S061	Not-Protected	D007	IMRAS-057-078	CD8+ T	CD8+ T: CTLA4+HLADR-RA+CCR7-TEMRA
7: Not Protected-IMRAS-061 D7 Imm1	CD14-CD19-/CD3+/CTLA4+HLA DR-/CD8+CD4–/RA+CCR7-TEMRA	0.004971098265895954	T	D7 Imm1	S061	Not-Protected	D007	IMRAS-057-078	CD8+ TEMRA	CD8+ TEMRA: CTLA4+HLADR-RA+CCR7-
7: Not Protected-IMRAS-061 D7 Imm1	CD14-CD19-/CD3+/CTLA4+HLA DR-/CD8+CD4–/RA-CCR7+Tcm	0.013410404624277457	T	D7 Imm1	S061	Not-Protected	D007	IMRAS-057-078	CD8+ T	CD8+ T: CTLA4+HLADR-RA-CCR7+Tcm
7: Not Protected-IMRAS-061 D7 Imm1	CD14-CD19-/CD3+/CTLA4+HLA DR-/CD8+CD4–/RA-CCR7+Tcm	0.013410404624277457	T	D7 Imm1	S061	Not-Protected	D007	IMRAS-057-078	CD8+ Tcm	CD8+ Tcm: CTLA4+HLADR-RA-CCR7+
7: Not Protected-IMRAS-061 D7 Imm1	CD14-CD19-/CD3+/CTLA4+HLA DR-/CD8+CD4–/RA-CCR7-Tem	0.01976878612716763	T	D7 Imm1	S061	Not-Protected	D007	IMRAS-057-078	CD8+ T	CD8+ T: CTLA4+HLADR-RA-CCR7-Tem
7: Not Protected-IMRAS-061 D7 Imm1	CD14-CD19-/CD3+/CTLA4+HLA DR-/CD8+CD4–/RA-CCR7-Tem	0.01976878612716763	T	D7 Imm1	S061	Not-Protected	D007	IMRAS-057-078	CD8+ Tem	CD8+ Tem: CTLA4+HLADR-RA-CCR7-
7: Not Protected-IMRAS-061 D7 Imm1	CD14-CD19-/CD3+/CTLA4-HLA DR-/CD8–CD4+	27.976878612716764	T	D7 Imm1	S061	Not-Protected	D007	IMRAS-057-078	CD4+ T	CD4+ T: CTLA4-HLADR-
7: Not Protected-IMRAS-061 D7 Imm1	CD14-CD19-/CD3+/CTLA4-HLA DR-/CD8–CD4+/RA+CCR7+naive	11.299421965317919	T	D7 Imm1	S061	Not-Protected	D007	IMRAS-057-078	CD4+ T	CD4+ T: CTLA4-HLADR-RA+CCR7+naive
7: Not Protected-IMRAS-061 D7 Imm1	CD14-CD19-/CD3+/CTLA4-HLA DR-/CD8–CD4+/RA+CCR7+naive	11.299421965317919	T	D7 Imm1	S061	Not-Protected	D007	IMRAS-057-078	CD4+ T naive	CD4+ T naive: CTLA4-HLADR-RA+CCR7+
7: Not Protected-IMRAS-061 D7 Imm1	CD14-CD19-/CD3+/CTLA4-HLA DR-/CD8–CD4+/RA+CCR7-TEMRA	0.15364161849710983	T	D7 Imm1	S061	Not-Protected	D007	IMRAS-057-078	CD4+ T	CD4+ T: CTLA4-HLADR-RA+CCR7-TEMRA
7: Not Protected-IMRAS-061 D7 Imm1	CD14-CD19-/CD3+/CTLA4-HLA DR-/CD8–CD4+/RA+CCR7-TEMRA	0.15364161849710983	T	D7 Imm1	S061	Not-Protected	D007	IMRAS-057-078	CD4+ TEMRA	CD4+ TEMRA: CTLA4-HLADR-RA+CCR7-
7: Not Protected-IMRAS-061 D7 Imm1	CD14-CD19-/CD3+/CTLA4-HLA DR-/CD8–CD4+/RA-CCR7+Tcm	11.477341040462427	T	D7 Imm1	S061	Not-Protected	D007	IMRAS-057-078	CD4+ T	CD4+ T: CTLA4-HLADR-RA-CCR7+Tcm
7: Not Protected-IMRAS-061 D7 Imm1	CD14-CD19-/CD3+/CTLA4-HLA DR-/CD8–CD4+/RA-CCR7+Tcm	11.477341040462427	T	D7 Imm1	S061	Not-Protected	D007	IMRAS-057-078	CD4+ Tcm	CD4+ Tcm: CTLA4-HLADR-RA-CCR7+
7: Not Protected-IMRAS-061 D7 Imm1	CD14-CD19-/CD3+/CTLA4-HLA DR-/CD8–CD4+/RA-CCR7-Tem	4.873294797687861	T	D7 Imm1	S061	Not-Protected	D007	IMRAS-057-078	CD4+ T	CD4+ T: CTLA4-HLADR-RA-CCR7-Tem
7: Not Protected-IMRAS-061 D7 Imm1	CD14-CD19-/CD3+/CTLA4-HLA DR-/CD8–CD4+/RA-CCR7-Tem	4.873294797687861	T	D7 Imm1	S061	Not-Protected	D007	IMRAS-057-078	CD4+ Tem	CD4+ Tem: CTLA4-HLADR-RA-CCR7-
7: Not Protected-IMRAS-061 D7 Imm1	CD14-CD19-/CD3+/CTLA4-HLA DR-/CD8+CD4–	11.039190751445087	T	D7 Imm1	S061	Not-Protected	D007	IMRAS-057-078	CD8+ T	CD8+ T: CTLA4-HLADR-
7: Not Protected-IMRAS-061 D7 Imm1	CD14-CD19-/CD3+/CTLA4-HLA DR-/CD8+CD4–/RA+CCR7+naive	6.267514450867052	T	D7 Imm1	S061	Not-Protected	D007	IMRAS-057-078	CD8+ T	CD8+ T: CTLA4-HLADR-RA+CCR7+naive
7: Not Protected-IMRAS-061 D7 Imm1	CD14-CD19-/CD3+/CTLA4-HLA DR-/CD8+CD4–/RA+CCR7+naive	6.267514450867052	T	D7 Imm1	S061	Not-Protected	D007	IMRAS-057-078	CD8+ T naive	CD8+ T naive: CTLA4-HLADR-RA+CCR7+
7: Not Protected-IMRAS-061 D7 Imm1	CD14-CD19-/CD3+/CTLA4-HLA DR-/CD8+CD4–/RA+CCR7-TEMRA	0.8758381502890173	T	D7 Imm1	S061	Not-Protected	D007	IMRAS-057-078	CD8+ T	CD8+ T: CTLA4-HLADR-RA+CCR7-TEMRA
7: Not Protected-IMRAS-061 D7 Imm1	CD14-CD19-/CD3+/CTLA4-HLA DR-/CD8+CD4–/RA+CCR7-TEMRA	0.8758381502890173	T	D7 Imm1	S061	Not-Protected	D007	IMRAS-057-078	CD8+ TEMRA	CD8+ TEMRA: CTLA4-HLADR-RA+CCR7-
7: Not Protected-IMRAS-061 D7 Imm1	CD14-CD19-/CD3+/CTLA4-HLA DR-/CD8+CD4–/RA-CCR7+Tcm	1.1935260115606936	T	D7 Imm1	S061	Not-Protected	D007	IMRAS-057-078	CD8+ T	CD8+ T: CTLA4-HLADR-RA-CCR7+Tcm
7: Not Protected-IMRAS-061 D7 Imm1	CD14-CD19-/CD3+/CTLA4-HLA DR-/CD8+CD4–/RA-CCR7+Tcm	1.1935260115606936	T	D7 Imm1	S061	Not-Protected	D007	IMRAS-057-078	CD8+ Tcm	CD8+ Tcm: CTLA4-HLADR-RA-CCR7+
7: Not Protected-IMRAS-061 D7 Imm1	CD14-CD19-/CD3+/CTLA4-HLA DR-/CD8+CD4–/RA-CCR7-Tem	2.6833526011560696	T	D7 Imm1	S061	Not-Protected	D007	IMRAS-057-078	CD8+ T	CD8+ T: CTLA4-HLADR-RA-CCR7-Tem
7: Not Protected-IMRAS-061 D7 Imm1	CD14-CD19-/CD3+/CTLA4-HLA DR-/CD8+CD4–/RA-CCR7-Tem	2.6833526011560696	T	D7 Imm1	S061	Not-Protected	D007	IMRAS-057-078	CD8+ Tem	CD8+ Tem: CTLA4-HLADR-RA-CCR7-
7: Not Protected-IMRAS-061 D7 Imm1	CD14-CD19-/CD3+/PD1+/CD8–CD4+	6.303583815028902	T	D7 Imm1	S061	Not-Protected	D007	IMRAS-057-078	CD4+ T	CD4+ T: PD1+
7: Not Protected-IMRAS-061 D7 Imm1	CD14-CD19-/CD3+/PD1+/CD8–CD4+/RA+CCR7+naive	0.36820809248554914	T	D7 Imm1	S061	Not-Protected	D007	IMRAS-057-078	CD4+ T	CD4+ T: PD1+RA+CCR7+naive
7: Not Protected-IMRAS-061 D7 Imm1	CD14-CD19-/CD3+/PD1+/CD8–CD4+/RA+CCR7+naive	0.36820809248554914	T	D7 Imm1	S061	Not-Protected	D007	IMRAS-057-078	CD4+ T naive	CD4+ T naive: PD1+RA+CCR7+
7: Not Protected-IMRAS-061 D7 Imm1	CD14-CD19-/CD3+/PD1+/CD8–CD4+/RA+CCR7-TEMRA	0.0653179190751445	T	D7 Imm1	S061	Not-Protected	D007	IMRAS-057-078	CD4+ T	CD4+ T: PD1+RA+CCR7-TEMRA
7: Not Protected-IMRAS-061 D7 Imm1	CD14-CD19-/CD3+/PD1+/CD8–CD4+/RA+CCR7-TEMRA	0.0653179190751445	T	D7 Imm1	S061	Not-Protected	D007	IMRAS-057-078	CD4+ TEMRA	CD4+ TEMRA: PD1+RA+CCR7-
7: Not Protected-IMRAS-061 D7 Imm1	CD14-CD19-/CD3+/PD1+/CD8–CD4+/RA-CCR7+Tcm	3.1602312138728323	T	D7 Imm1	S061	Not-Protected	D007	IMRAS-057-078	CD4+ T	CD4+ T: PD1+RA-CCR7+Tcm
7: Not Protected-IMRAS-061 D7 Imm1	CD14-CD19-/CD3+/PD1+/CD8–CD4+/RA-CCR7+Tcm	3.1602312138728323	T	D7 Imm1	S061	Not-Protected	D007	IMRAS-057-078	CD4+ Tcm	CD4+ Tcm: PD1+RA-CCR7+
7: Not Protected-IMRAS-061 D7 Imm1	CD14-CD19-/CD3+/PD1+/CD8–CD4+/RA-CCR7-Tem	2.7016184971098265	T	D7 Imm1	S061	Not-Protected	D007	IMRAS-057-078	CD4+ T	CD4+ T: PD1+RA-CCR7-Tem
7: Not Protected-IMRAS-061 D7 Imm1	CD14-CD19-/CD3+/PD1+/CD8–CD4+/RA-CCR7-Tem	2.7016184971098265	T	D7 Imm1	S061	Not-Protected	D007	IMRAS-057-078	CD4+ Tem	CD4+ Tem: PD1+RA-CCR7-
7: Not Protected-IMRAS-061 D7 Imm1	CD14-CD19-/CD3+/PD1+/CD8+CD4–	3.5826589595375724	T	D7 Imm1	S061	Not-Protected	D007	IMRAS-057-078	CD8+ T	CD8+ T: PD1+
7: Not Protected-IMRAS-061 D7 Imm1	CD14-CD19-/CD3+/PD1+/CD8+CD4–/RA+CCR7+naive	0.30254335260115606	T	D7 Imm1	S061	Not-Protected	D007	IMRAS-057-078	CD8+ T	CD8+ T: PD1+RA+CCR7+naive
7: Not Protected-IMRAS-061 D7 Imm1	CD14-CD19-/CD3+/PD1+/CD8+CD4–/RA+CCR7+naive	0.30254335260115606	T	D7 Imm1	S061	Not-Protected	D007	IMRAS-057-078	CD8+ T naive	CD8+ T naive: PD1+RA+CCR7+
7: Not Protected-IMRAS-061 D7 Imm1	CD14-CD19-/CD3+/PD1+/CD8+CD4–/RA+CCR7-TEMRA	0.5403468208092486	T	D7 Imm1	S061	Not-Protected	D007	IMRAS-057-078	CD8+ T	CD8+ T: PD1+RA+CCR7-TEMRA
7: Not Protected-IMRAS-061 D7 Imm1	CD14-CD19-/CD3+/PD1+/CD8+CD4–/RA+CCR7-TEMRA	0.5403468208092486	T	D7 Imm1	S061	Not-Protected	D007	IMRAS-057-078	CD8+ TEMRA	CD8+ TEMRA: PD1+RA+CCR7-
7: Not Protected-IMRAS-061 D7 Imm1	CD14-CD19-/CD3+/PD1+/CD8+CD4–/RA-CCR7+Tcm	0.66138728323699425	T	D7 Imm1	S061	Not-Protected	D007	IMRAS-057-078	CD8+ T	CD8+ T: PD1+RA-CCR7+Tcm
7: Not Protected-IMRAS-061 D7 Imm1	CD14-CD19-/CD3+/PD1+/CD8+CD4–/RA-CCR7+Tcm	0.66138728323699425	T	D7 Imm1	S061	Not-Protected	D007	IMRAS-057-078	CD8+ Tcm	CD8+ Tcm: PD1+RA-CCR7+
7: Not Protected-IMRAS-061 D7 Imm1	CD14-CD19-/CD3+/PD1+/CD8+CD4–/RA-CCR7-Tem	2.0723699421965316	T	D7 Imm1	S061	Not-Protected	D007	IMRAS-057-078	CD8+ T	CD8+ T: PD1+RA-CCR7-Tem
7: Not Protected-IMRAS-061 D7 Imm1	CD14-CD19-/CD3+/PD1+/CD8+CD4–/RA-CCR7-Tem	2.0723699421965316	T	D7 Imm1	S061	Not-Protected	D007	IMRAS-057-078	CD8+ Tem	CD8+ Tem: PD1+RA-CCR7-
7: Not Protected-IMRAS-061 D7 Imm1	CD14-CD19-/CD3+/T-bet+/CD8–CD4+	0.5930635838150289	T	D7 Imm1	S061	Not-Protected	D007	IMRAS-057-078	CD4+ T	CD4+ T: T-bet+
7: Not Protected-IMRAS-061 D7 Imm1	CD14-CD19-/CD3+/T-bet+/CD8–CD4+/RA+CCR7-TEMRA	0.07213872832369943	T	D7 Imm1	S061	Not-Protected	D007	IMRAS-057-078	CD4+ T	CD4+ T: T-bet+RA+CCR7-TEMRA
7: Not Protected-IMRAS-061 D7 Imm1	CD14-CD19-/CD3+/T-bet+/CD8–CD4+/RA+CCR7-TEMRA	0.07213872832369943	T	D7 Imm1	S061	Not-Protected	D007	IMRAS-057-078	CD4+ TEMRA	CD4+ TEMRA: T-bet+RA+CCR7-
7: Not Protected-IMRAS-061 D7 Imm1	CD14-CD19-/CD3+/T-bet+/CD8–CD4+/RA+CCR7+naive	0.29757225433526013	T	D7 Imm1	S061	Not-Protected	D007	IMRAS-057-078	CD4+ T	CD4+ T: T-bet+RA+CCR7+naive
7: Not Protected-IMRAS-061 D7 Imm1	CD14-CD19-/CD3+/T-bet+/CD8–CD4+/RA+CCR7+naive	0.29757225433526013	T	D7 Imm1	S061	Not-Protected	D007	IMRAS-057-078	CD4+ T naive	CD4+ T naive: T-bet+RA+CCR7+
7: Not Protected-IMRAS-061 D7 Imm1	CD14-CD19-/CD3+/T-bet+/CD8–CD4+/RA-CCR7+Tcm	0.06219653179190751	T	D7 Imm1	S061	Not-Protected	D007	IMRAS-057-078	CD4+ T	CD4+ T: T-bet+RA-CCR7+Tcm
7: Not Protected-IMRAS-061 D7 Imm1	CD14-CD19-/CD3+/T-bet+/CD8–CD4+/RA-CCR7+Tcm	0.06219653179190751	T	D7 Imm1	S061	Not-Protected	D007	IMRAS-057-078	CD4+ Tcm	CD4+ Tcm: T-bet+RA-CCR7+
7: Not Protected-IMRAS-061 D7 Imm1	CD14-CD19-/CD3+/T-bet+/CD8–CD4+/RA-CCR7-Tem	0.16046242774566474	T	D7 Imm1	S061	Not-Protected	D007	IMRAS-057-078	CD4+ T	CD4+ T: T-bet+RA-CCR7-Tem
7: Not Protected-IMRAS-061 D7 Imm1	CD14-CD19-/CD3+/T-bet+/CD8–CD4+/RA-CCR7-Tem	0.16046242774566474	T	D7 Imm1	S061	Not-Protected	D007	IMRAS-057-078	CD4+ Tem	CD4+ Tem: T-bet+RA-CCR7-
7: Not Protected-IMRAS-061 D7 Imm1	CD14-CD19-/CD3+/T-bet+/CD8+CD4–	1.1868208092485548	T	D7 Imm1	S061	Not-Protected	D007	IMRAS-057-078	CD8+ T	CD8+ T: T-bet+
7: Not Protected-IMRAS-061 D7 Imm1	CD14-CD19-/CD3+/T-bet+/CD8+CD4–/RA+CCR7+naive	0.15606936416184972	T	D7 Imm1	S061	Not-Protected	D007	IMRAS-057-078	CD8+ T	CD8+ T: T-bet+RA+CCR7+naive
7: Not Protected-IMRAS-061 D7 Imm1	CD14-CD19-/CD3+/T-bet+/CD8+CD4–/RA+CCR7+naive	0.15606936416184972	T	D7 Imm1	S061	Not-Protected	D007	IMRAS-057-078	CD8+ T naive	CD8+ T naive: T-bet+RA+CCR7+
7: Not Protected-IMRAS-061 D7 Imm1	CD14-CD19-/CD3+/T-bet+/CD8+CD4–/RA+CCR7-TEMRA	0.4632369942196532	T	D7 Imm1	S061	Not-Protected	D007	IMRAS-057-078	CD8+ T	CD8+ T: T-bet+RA+CCR7-TEMRA
7: Not Protected-IMRAS-061 D7 Imm1	CD14-CD19-/CD3+/T-bet+/CD8+CD4–/RA+CCR7-TEMRA	0.4632369942196532	T	D7 Imm1	S061	Not-Protected	D007	IMRAS-057-078	CD8+ TEMRA	CD8+ TEMRA: T-bet+RA+CCR7-
7: Not Protected-IMRAS-061 D7 Imm1	CD14-CD19-/CD3+/T-bet+/CD8+CD4–/RA-CCR7+Tcm	0.028092485549132948	T	D7 Imm1	S061	Not-Protected	D007	IMRAS-057-078	CD8+ T	CD8+ T: T-bet+RA-CCR7+Tcm
7: Not Protected-IMRAS-061 D7 Imm1	CD14-CD19-/CD3+/T-bet+/CD8+CD4–/RA-CCR7+Tcm	0.028092485549132948	T	D7 Imm1	S061	Not-Protected	D007	IMRAS-057-078	CD8+ Tcm	CD8+ Tcm: T-bet+RA-CCR7+
7: Not Protected-IMRAS-061 D7 Imm1	CD14-CD19-/CD3+/T-bet+/CD8+CD4–/RA-CCR7-Tem	0.5386127167630058	T	D7 Imm1	S061	Not-Protected	D007	IMRAS-057-078	CD8+ T	CD8+ T: T-bet+RA-CCR7-Tem
7: Not Protected-IMRAS-061 D7 Imm1	CD14-CD19-/CD3+/T-bet+/CD8+CD4–/RA-CCR7-Tem	0.5386127167630058	T	D7 Imm1	S061	Not-Protected	D007	IMRAS-057-078	CD8+ Tem	CD8+ Tem: T-bet+RA-CCR7-
13: Not Protected-IMRAS-061 D14 Imm1	CD14-CD19-/CD3+/CD8–CD4+	36.35204081632653	T	D14 Imm1	S061	Not-Protected	D014	IMRAS-057-078	CD4+ T	CD4+ T: Total
13: Not Protected-IMRAS-061 D14 Imm1	CD14-CD19-/CD3+/CD8–CD4+/PD1+CXCR5-	6.658673469387755	T	D14 Imm1	S061	Not-Protected	D014	IMRAS-057-078	CD4+ T	CD4+ T: PD1+CXCR5-
13: Not Protected-IMRAS-061 D14 Imm1	CD14-CD19-/CD3+/CD8–CD4+/Tfh PD1+CXCR5+	0.8298469387755102	T	D14 Imm1	S061	Not-Protected	D014	IMRAS-057-078	CD4+ T	CD4+ T: TfhPD1+CXCR5+
13: Not Protected-IMRAS-061 D14 Imm1	CD14-CD19-/CD3+/CD8–CD4+/Tfh PD1+CXCR5+	0.8298469387755102	T	D14 Imm1	S061	Not-Protected	D014	IMRAS-057-078	CD4+ Tfh	CD4+ Tfh: PD1+CXCR5+
13: Not Protected-IMRAS-061 D14 Imm1	CD14-CD19-/CD3+/CD8–CD4+/Tfh PD1+CXCR5+/CXCR3+	0.2715561224489796	T	D14 Imm1	S061	Not-Protected	D014	IMRAS-057-078	CD4+ T	CD4+ T: TfhPD1+CXCR5+CXCR3+
13: Not Protected-IMRAS-061 D14 Imm1	CD14-CD19-/CD3+/CD8–CD4+/Tfh PD1+CXCR5+/CXCR3+	0.2715561224489796	T	D14 Imm1	S061	Not-Protected	D014	IMRAS-057-078	CD4+ Tfh	CD4+ Tfh: PD1+CXCR5+CXCR3+
13: Not Protected-IMRAS-061 D14 Imm1	CD14-CD19-/CD3+/CD8–CD4+/Tfh PD1+CXCR5+/CD25+FOXp3+	0.022448979591836733	T	D14 Imm1	S061	Not-Protected	D014	IMRAS-057-078	CD4+ T	CD4+ T: TfhPD1+CXCR5+CD25+FOXp3+
13: Not Protected-IMRAS-061 D14 Imm1	CD14-CD19-/CD3+/CD8–CD4+/Tfh PD1+CXCR5+/CD25+FOXp3+	0.022448979591836733	T	D14 Imm1	S061	Not-Protected	D014	IMRAS-057-078	CD4+ Tfh	CD4+ Tfh: PD1+CXCR5+CD25+FOXp3+
13: Not Protected-IMRAS-061 D14 Imm1	CD14-CD19-/CD3+/CD8–CD4+/CXCR5+PD1-	1.2243622448979592	T	D14 Imm1	S061	Not-Protected	D014	IMRAS-057-078	CD4+ T	CD4+ T: CXCR5+PD1-
13: Not Protected-IMRAS-061 D14 Imm1	CD14-CD19-/CD3+/CD8–CD4+/RA+CCR7-TEMRA	0.2066326530612245	T	D14 Imm1	S061	Not-Protected	D014	IMRAS-057-078	CD4+ T	CD4+ T: RA+CCR7-TEMRA
13: Not Protected-IMRAS-061 D14 Imm1	CD14-CD19-/CD3+/CD8–CD4+/RA+CCR7+naive	13.903061224489797	T	D14 Imm1	S061	Not-Protected	D014	IMRAS-057-078	CD4+ T	CD4+ T: RA+CCR7+naive
13: Not Protected-IMRAS-061 D14 Imm1	CD14-CD19-/CD3+/CD8–CD4+/RA-CCR7+Tcm	15.561224489795919	T	D14 Imm1	S061	Not-Protected	D014	IMRAS-057-078	CD4+ T	CD4+ T: RA-CCR7+Tcm
13: Not Protected-IMRAS-061 D14 Imm1	CD14-CD19-/CD3+/CD8–CD4+/RA-CCR7-Tem	6.494770408163265	T	D14 Imm1	S061	Not-Protected	D014	IMRAS-057-078	CD4+ T	CD4+ T: RA-CCR7-Tem
13: Not Protected-IMRAS-061 D14 Imm1	CD14-CD19-/CD3+/CD8–CD4+/Treg	1.9385204081632652	T	D14 Imm1	S061	Not-Protected	D014	IMRAS-057-078	CD4+ T	CD4+ T: Treg
13: Not Protected-IMRAS-061 D14 Imm1	CD14-CD19-/CD3+/CD8–CD4+/Treg	1.9385204081632652	T	D14 Imm1	S061	Not-Protected	D014	IMRAS-057-078	CD4+ Treg	CD4+ Treg: Total
13: Not Protected-IMRAS-061 D14 Imm1	CD14-CD19-/CD3+/CD8–CD4+/Treg/CD38– HLA DR–	0.8965561224489796	T	D14 Imm1	S061	Not-Protected	D014	IMRAS-057-078	CD4+ T	CD4+ T: TregCD38–HLADR–
13: Not Protected-IMRAS-061 D14 Imm1	CD14-CD19-/CD3+/CD8–CD4+/Treg/CD38– HLA DR–	0.8965561224489796	T	D14 Imm1	S061	Not-Protected	D014	IMRAS-057-078	CD4+ Treg	CD4+ Treg: CD38–HLADR–
13: Not Protected-IMRAS-061 D14 Imm1	CD14-CD19-/CD3+/CD8–CD4+/Treg/CD38–HLA DR+	0.2372448979591837	T	D14 Imm1	S061	Not-Protected	D014	IMRAS-057-078	CD4+ T	CD4+ T: TregCD38–HLADR+
13: Not Protected-IMRAS-061 D14 Imm1	CD14-CD19-/CD3+/CD8–CD4+/Treg/CD38–HLA DR+	0.2372448979591837	T	D14 Imm1	S061	Not-Protected	D014	IMRAS-057-078	CD4+ Treg	CD4+ Treg: CD38–HLADR+
13: Not Protected-IMRAS-061 D14 Imm1	CD14-CD19-/CD3+/CD8–CD4+/Treg/CD38 +HLA DR +	0.1649234693877551	T	D14 Imm1	S061	Not-Protected	D014	IMRAS-057-078	CD4+ T	CD4+ T: TregCD38+HLADR+
13: Not Protected-IMRAS-061 D14 Imm1	CD14-CD19-/CD3+/CD8–CD4+/Treg/CD38 +HLA DR +	0.1649234693877551	T	D14 Imm1	S061	Not-Protected	D014	IMRAS-057-078	CD4+ Treg	CD4+ Treg: CD38+HLADR+
13: Not Protected-IMRAS-061 D14 Imm1	CD14-CD19-/CD3+/CD8–CD4+/Treg/CD38+HLA DR–	0.639795918367347	T	D14 Imm1	S061	Not-Protected	D014	IMRAS-057-078	CD4+ T	CD4+ T: TregCD38+HLADR–
13: Not Protected-IMRAS-061 D14 Imm1	CD14-CD19-/CD3+/CD8–CD4+/Treg/CD38+HLA DR–	0.639795918367347	T	D14 Imm1	S061	Not-Protected	D014	IMRAS-057-078	CD4+ Treg	CD4+ Treg: CD38+HLADR–
13: Not Protected-IMRAS-061 D14 Imm1	CD14-CD19-/CD3+/CD8–CD4+/Treg/CD127 hi	0.09579081632653061	T	D14 Imm1	S061	Not-Protected	D014	IMRAS-057-078	CD4+ T	CD4+ T: TregCD127hi
13: Not Protected-IMRAS-061 D14 Imm1	CD14-CD19-/CD3+/CD8–CD4+/Treg/CD127 hi	0.09579081632653061	T	D14 Imm1	S061	Not-Protected	D014	IMRAS-057-078	CD4+ Treg	CD4+ Treg: CD127hi
13: Not Protected-IMRAS-061 D14 Imm1	CD14-CD19-/CD3+/CD8–CD4+/Treg/CD127lo	1.8427295918367348	T	D14 Imm1	S061	Not-Protected	D014	IMRAS-057-078	CD4+ T	CD4+ T: TregCD127lo
13: Not Protected-IMRAS-061 D14 Imm1	CD14-CD19-/CD3+/CD8–CD4+/Treg/CD127lo	1.8427295918367348	T	D14 Imm1	S061	Not-Protected	D014	IMRAS-057-078	CD4+ Treg	CD4+ Treg: CD127lo
13: Not Protected-IMRAS-061 D14 Imm1	CD14-CD19-/CD3+/CD8–CD4+/Treg/CTLA4– Ki67+	0.011352040816326531	T	D14 Imm1	S061	Not-Protected	D014	IMRAS-057-078	CD4+ T	CD4+ T: TregCTLA4–Ki67+
13: Not Protected-IMRAS-061 D14 Imm1	CD14-CD19-/CD3+/CD8–CD4+/Treg/CTLA4– Ki67+	0.011352040816326531	T	D14 Imm1	S061	Not-Protected	D014	IMRAS-057-078	CD4+ Treg	CD4+ Treg: CTLA4–Ki67+
13: Not Protected-IMRAS-061 D14 Imm1	CD14-CD19-/CD3+/CD8–CD4+/Treg/CTLA4+ Ki67+	0.21262755102040817	T	D14 Imm1	S061	Not-Protected	D014	IMRAS-057-078	CD4+ T	CD4+ T: TregCTLA4+Ki67+
13: Not Protected-IMRAS-061 D14 Imm1	CD14-CD19-/CD3+/CD8–CD4+/Treg/CTLA4+ Ki67+	0.21262755102040817	T	D14 Imm1	S061	Not-Protected	D014	IMRAS-057-078	CD4+ Treg	CD4+ Treg: CTLA4+Ki67+
13: Not Protected-IMRAS-061 D14 Imm1	CD14-CD19-/CD3+/CD8–CD4+/Treg/CTLA4+ Ki67-	1.0137755102040817	T	D14 Imm1	S061	Not-Protected	D014	IMRAS-057-078	CD4+ T	CD4+ T: TregCTLA4+Ki67-
13: Not Protected-IMRAS-061 D14 Imm1	CD14-CD19-/CD3+/CD8–CD4+/Treg/CTLA4+ Ki67-	1.0137755102040817	T	D14 Imm1	S061	Not-Protected	D014	IMRAS-057-078	CD4+ Treg	CD4+ Treg: CTLA4+Ki67-
13: Not Protected-IMRAS-061 D14 Imm1	CD14-CD19-/CD3+/CD8–CD4+/Treg/CTLA4– Ki67-	0.700765306122449	T	D14 Imm1	S061	Not-Protected	D014	IMRAS-057-078	CD4+ T	CD4+ T: TregCTLA4–Ki67-
13: Not Protected-IMRAS-061 D14 Imm1	CD14-CD19-/CD3+/CD8–CD4+/Treg/CTLA4– Ki67-	0.700765306122449	T	D14 Imm1	S061	Not-Protected	D014	IMRAS-057-078	CD4+ Treg	CD4+ Treg: CTLA4–Ki67-
13: Not Protected-IMRAS-061 D14 Imm1	CD14-CD19-/CD3+/CD8+CD4–	10.770663265306123	T	D14 Imm1	S061	Not-Protected	D014	IMRAS-057-078	CD8+ T	CD8+ T: Total
13: Not Protected-IMRAS-061 D14 Imm1	CD14-CD19-/CD3+/CD8+CD4–/RA+CCR7+naive	6.497448979591836	T	D14 Imm1	S061	Not-Protected	D014	IMRAS-057-078	CD8+ T	CD8+ T: RA+CCR7+naive
13: Not Protected-IMRAS-061 D14 Imm1	CD14-CD19-/CD3+/CD8+CD4–/RA+CCR7-TEMRA	0.9024234693877551	T	D14 Imm1	S061	Not-Protected	D014	IMRAS-057-078	CD8+ T	CD8+ T: RA+CCR7-TEMRA
13: Not Protected-IMRAS-061 D14 Imm1	CD14-CD19-/CD3+/CD8+CD4–/RA-CCR7+Tcm	1.1483418367346938	T	D14 Imm1	S061	Not-Protected	D014	IMRAS-057-078	CD8+ T	CD8+ T: RA-CCR7+Tcm
13: Not Protected-IMRAS-061 D14 Imm1	CD14-CD19-/CD3+/CD8+CD4–/RA-CCR7-Tem	2.206505102040816	T	D14 Imm1	S061	Not-Protected	D014	IMRAS-057-078	CD8+ T	CD8+ T: RA-CCR7-Tem
13: Not Protected-IMRAS-061 D14 Imm1	CD14-CD19-/CD3+/CXCR3+/CD8–CD4+	5.436862244897959	T	D14 Imm1	S061	Not-Protected	D014	IMRAS-057-078	CD4+ T	CD4+ T: CXCR3+
13: Not Protected-IMRAS-061 D14 Imm1	CD14-CD19-/CD3+/CXCR3+/CD8–CD4+/RA+CCR7+naive	0.3438775510204082	T	D14 Imm1	S061	Not-Protected	D014	IMRAS-057-078	CD4+ T	CD4+ T: CXCR3+RA+CCR7+naive
13: Not Protected-IMRAS-061 D14 Imm1	CD14-CD19-/CD3+/CXCR3+/CD8–CD4+/RA+CCR7+naive	0.3438775510204082	T	D14 Imm1	S061	Not-Protected	D014	IMRAS-057-078	CD4+ T naive	CD4+ T naive: CXCR3+RA+CCR7+
13: Not Protected-IMRAS-061 D14 Imm1	CD14-CD19-/CD3+/CXCR3+/CD8–CD4+/RA+CCR7-TEMRA	0.04732142857142857	T	D14 Imm1	S061	Not-Protected	D014	IMRAS-057-078	CD4+ T	CD4+ T: CXCR3+RA+CCR7-TEMRA
13: Not Protected-IMRAS-061 D14 Imm1	CD14-CD19-/CD3+/CXCR3+/CD8–CD4+/RA+CCR7-TEMRA	0.04732142857142857	T	D14 Imm1	S061	Not-Protected	D014	IMRAS-057-078	CD4+ TEMRA	CD4+ TEMRA: CXCR3+RA+CCR7-
13: Not Protected-IMRAS-061 D14 Imm1	CD14-CD19-/CD3+/CXCR3+/CD8–CD4+/RA-CCR7+Tcm	3.6464285714285714	T	D14 Imm1	S061	Not-Protected	D014	IMRAS-057-078	CD4+ T	CD4+ T: CXCR3+RA-CCR7+Tcm
13: Not Protected-IMRAS-061 D14 Imm1	CD14-CD19-/CD3+/CXCR3+/CD8–CD4+/RA-CCR7+Tcm	3.6464285714285714	T	D14 Imm1	S061	Not-Protected	D014	IMRAS-057-078	CD4+ Tcm	CD4+ Tcm: CXCR3+RA-CCR7+
13: Not Protected-IMRAS-061 D14 Imm1	CD14-CD19-/CD3+/CXCR3+/CD8–CD4+/RA-CCR7-Tem	1.389795918367347	T	D14 Imm1	S061	Not-Protected	D014	IMRAS-057-078	CD4+ T	CD4+ T: CXCR3+RA-CCR7-Tem
13: Not Protected-IMRAS-061 D14 Imm1	CD14-CD19-/CD3+/CXCR3+/CD8–CD4+/RA-CCR7-Tem	1.389795918367347	T	D14 Imm1	S061	Not-Protected	D014	IMRAS-057-078	CD4+ Tem	CD4+ Tem: CXCR3+RA-CCR7-
13: Not Protected-IMRAS-061 D14 Imm1	CD14-CD19-/CD3+/CXCR3+/CD8+CD4–	3.0017857142857145	T	D14 Imm1	S061	Not-Protected	D014	IMRAS-057-078	CD8+ T	CD8+ T: CXCR3+
13: Not Protected-IMRAS-061 D14 Imm1	CD14-CD19-/CD3+/CXCR3+/CD8+CD4–/RA+CCR7+naive	1.6923469387755101	T	D14 Imm1	S061	Not-Protected	D014	IMRAS-057-078	CD8+ T	CD8+ T: CXCR3+RA+CCR7+naive
13: Not Protected-IMRAS-061 D14 Imm1	CD14-CD19-/CD3+/CXCR3+/CD8+CD4–/RA+CCR7+naive	1.6923469387755101	T	D14 Imm1	S061	Not-Protected	D014	IMRAS-057-078	CD8+ T naive	CD8+ T naive: CXCR3+RA+CCR7+
13: Not Protected-IMRAS-061 D14 Imm1	CD14-CD19-/CD3+/CXCR3+/CD8+CD4–/RA+CCR7-TEMRA	0.1733418367346939	T	D14 Imm1	S061	Not-Protected	D014	IMRAS-057-078	CD8+ T	CD8+ T: CXCR3+RA+CCR7-TEMRA
13: Not Protected-IMRAS-061 D14 Imm1	CD14-CD19-/CD3+/CXCR3+/CD8+CD4–/RA+CCR7-TEMRA	0.1733418367346939	T	D14 Imm1	S061	Not-Protected	D014	IMRAS-057-078	CD8+ TEMRA	CD8+ TEMRA: CXCR3+RA+CCR7-
13: Not Protected-IMRAS-061 D14 Imm1	CD14-CD19-/CD3+/CXCR3+/CD8+CD4–/RA-CCR7+Tcm	0.6489795918367347	T	D14 Imm1	S061	Not-Protected	D014	IMRAS-057-078	CD8+ T	CD8+ T: CXCR3+RA-CCR7+Tcm
13: Not Protected-IMRAS-061 D14 Imm1	CD14-CD19-/CD3+/CXCR3+/CD8+CD4–/RA-CCR7+Tcm	0.6489795918367347	T	D14 Imm1	S061	Not-Protected	D014	IMRAS-057-078	CD8+ Tcm	CD8+ Tcm: CXCR3+RA-CCR7+
13: Not Protected-IMRAS-061 D14 Imm1	CD14-CD19-/CD3+/CXCR3+/CD8+CD4–/RA-CCR7-Tem	0.4684948979591837	T	D14 Imm1	S061	Not-Protected	D014	IMRAS-057-078	CD8+ T	CD8+ T: CXCR3+RA-CCR7-Tem
13: Not Protected-IMRAS-061 D14 Imm1	CD14-CD19-/CD3+/CXCR3+/CD8+CD4–/RA-CCR7-Tem	0.4684948979591837	T	D14 Imm1	S061	Not-Protected	D014	IMRAS-057-078	CD8+ Tem	CD8+ Tem: CXCR3+RA-CCR7-
13: Not Protected-IMRAS-061 D14 Imm1	CD14-CD19-/CD3+/CXCR6+/CD8–CD4+	2.770280612244898	T	D14 Imm1	S061	Not-Protected	D014	IMRAS-057-078	CD4+ T	CD4+ T: CXCR6+
13: Not Protected-IMRAS-061 D14 Imm1	CD14-CD19-/CD3+/CXCR6+/CD8–CD4+/RA+CCR7-TEMRA	0.05459183673469388	T	D14 Imm1	S061	Not-Protected	D014	IMRAS-057-078	CD4+ T	CD4+ T: CXCR6+RA+CCR7-TEMRA
13: Not Protected-IMRAS-061 D14 Imm1	CD14-CD19-/CD3+/CXCR6+/CD8–CD4+/RA+CCR7-TEMRA	0.05459183673469388	T	D14 Imm1	S061	Not-Protected	D014	IMRAS-057-078	CD4+ TEMRA	CD4+ TEMRA: CXCR6+RA+CCR7-
13: Not Protected-IMRAS-061 D14 Imm1	CD14-CD19-/CD3+/CXCR6+/CD8–CD4+/RA+CCR7+naive	0.12372448979591837	T	D14 Imm1	S061	Not-Protected	D014	IMRAS-057-078	CD4+ T	CD4+ T: CXCR6+RA+CCR7+naive
13: Not Protected-IMRAS-061 D14 Imm1	CD14-CD19-/CD3+/CXCR6+/CD8–CD4+/RA+CCR7+naive	0.12372448979591837	T	D14 Imm1	S061	Not-Protected	D014	IMRAS-057-078	CD4+ T naive	CD4+ T naive: CXCR6+RA+CCR7+
13: Not Protected-IMRAS-061 D14 Imm1	CD14-CD19-/CD3+/CXCR6+/CD8–CD4+/RA-CCR7+Tcm	0.5836734693877551	T	D14 Imm1	S061	Not-Protected	D014	IMRAS-057-078	CD4+ T	CD4+ T: CXCR6+RA-CCR7+Tcm
13: Not Protected-IMRAS-061 D14 Imm1	CD14-CD19-/CD3+/CXCR6+/CD8–CD4+/RA-CCR7+Tcm	0.5836734693877551	T	D14 Imm1	S061	Not-Protected	D014	IMRAS-057-078	CD4+ Tcm	CD4+ Tcm: CXCR6+RA-CCR7+
13: Not Protected-IMRAS-061 D14 Imm1	CD14-CD19-/CD3+/CXCR6+/CD8–CD4+/RA-CCR7-Tem	2.0057397959183674	T	D14 Imm1	S061	Not-Protected	D014	IMRAS-057-078	CD4+ T	CD4+ T: CXCR6+RA-CCR7-Tem
13: Not Protected-IMRAS-061 D14 Imm1	CD14-CD19-/CD3+/CXCR6+/CD8–CD4+/RA-CCR7-Tem	2.0057397959183674	T	D14 Imm1	S061	Not-Protected	D014	IMRAS-057-078	CD4+ Tem	CD4+ Tem: CXCR6+RA-CCR7-
13: Not Protected-IMRAS-061 D14 Imm1	CD14-CD19-/CD3+/CXCR6+/CD8+CD4–	1.2339285714285715	T	D14 Imm1	S061	Not-Protected	D014	IMRAS-057-078	CD8+ T	CD8+ T: CXCR6+
13: Not Protected-IMRAS-061 D14 Imm1	CD14-CD19-/CD3+/CXCR6+/CD8+CD4–/CD69+CD38+	0.03380102040816327	T	D14 Imm1	S061	Not-Protected	D014	IMRAS-057-078	CD8+ T	CD8+ T: CXCR6+CD69+CD38+
13: Not Protected-IMRAS-061 D14 Imm1	CD14-CD19-/CD3+/CXCR6+/CD8+CD4–/CD69+CD38-	0.04017857142857143	T	D14 Imm1	S061	Not-Protected	D014	IMRAS-057-078	CD8+ T	CD8+ T: CXCR6+CD69+CD38-
13: Not Protected-IMRAS-061 D14 Imm1	CD14-CD19-/CD3+/CXCR6+/CD8+CD4–/CD69-CD38+	0.31594387755102044	T	D14 Imm1	S061	Not-Protected	D014	IMRAS-057-078	CD8+ T	CD8+ T: CXCR6+CD69-CD38+
13: Not Protected-IMRAS-061 D14 Imm1	CD14-CD19-/CD3+/CXCR6+/CD8+CD4–/CD69-CD38-	0.8440051020408164	T	D14 Imm1	S061	Not-Protected	D014	IMRAS-057-078	CD8+ T	CD8+ T: CXCR6+CD69-CD38-
13: Not Protected-IMRAS-061 D14 Imm1	CD14-CD19-/CD3+/CXCR6+/CD8+CD4–/ki67+PD1+	0.06658163265306122	T	D14 Imm1	S061	Not-Protected	D014	IMRAS-057-078	CD8+ T	CD8+ T: CXCR6+ki67+PD1+
13: Not Protected-IMRAS-061 D14 Imm1	CD14-CD19-/CD3+/CXCR6+/CD8+CD4–/ki67+PD1-	0.024489795918367346	T	D14 Imm1	S061	Not-Protected	D014	IMRAS-057-078	CD8+ T	CD8+ T: CXCR6+ki67+PD1-
13: Not Protected-IMRAS-061 D14 Imm1	CD14-CD19-/CD3+/CXCR6+/CD8+CD4–/ki67-PD1+	0.952295918367347	T	D14 Imm1	S061	Not-Protected	D014	IMRAS-057-078	CD8+ T	CD8+ T: CXCR6+ki67-PD1+
13: Not Protected-IMRAS-061 D14 Imm1	CD14-CD19-/CD3+/CXCR6+/CD8+CD4–/ki67-PD1-	0.19056122448979593	T	D14 Imm1	S061	Not-Protected	D014	IMRAS-057-078	CD8+ T	CD8+ T: CXCR6+ki67-PD1-
13: Not Protected-IMRAS-061 D14 Imm1	CD14-CD19-/CD3+/CXCR6+/CD8+CD4–/RA+CCR7+naive	0.0628826530612245	T	D14 Imm1	S061	Not-Protected	D014	IMRAS-057-078	CD8+ T	CD8+ T: CXCR6+RA+CCR7+naive
13: Not Protected-IMRAS-061 D14 Imm1	CD14-CD19-/CD3+/CXCR6+/CD8+CD4–/RA+CCR7+naive	0.0628826530612245	T	D14 Imm1	S061	Not-Protected	D014	IMRAS-057-078	CD8+ T naive	CD8+ T naive: CXCR6+RA+CCR7+
13: Not Protected-IMRAS-061 D14 Imm1	CD14-CD19-/CD3+/CXCR6+/CD8+CD4–/RA+CCR7-TEMRA	0.1336734693877551	T	D14 Imm1	S061	Not-Protected	D014	IMRAS-057-078	CD8+ T	CD8+ T: CXCR6+RA+CCR7-TEMRA
13: Not Protected-IMRAS-061 D14 Imm1	CD14-CD19-/CD3+/CXCR6+/CD8+CD4–/RA+CCR7-TEMRA	0.1336734693877551	T	D14 Imm1	S061	Not-Protected	D014	IMRAS-057-078	CD8+ TEMRA	CD8+ TEMRA: CXCR6+RA+CCR7-
13: Not Protected-IMRAS-061 D14 Imm1	CD14-CD19-/CD3+/CXCR6+/CD8+CD4–/RA-CCR7+Tcm	0.17410714285714285	T	D14 Imm1	S061	Not-Protected	D014	IMRAS-057-078	CD8+ T	CD8+ T: CXCR6+RA-CCR7+Tcm
13: Not Protected-IMRAS-061 D14 Imm1	CD14-CD19-/CD3+/CXCR6+/CD8+CD4–/RA-CCR7+Tcm	0.17410714285714285	T	D14 Imm1	S061	Not-Protected	D014	IMRAS-057-078	CD8+ Tcm	CD8+ Tcm: CXCR6+RA-CCR7+
13: Not Protected-IMRAS-061 D14 Imm1	CD14-CD19-/CD3+/CXCR6+/CD8+CD4–/RA-CCR7-Tem	0.8625	T	D14 Imm1	S061	Not-Protected	D014	IMRAS-057-078	CD8+ T	CD8+ T: CXCR6+RA-CCR7-Tem
13: Not Protected-IMRAS-061 D14 Imm1	CD14-CD19-/CD3+/CXCR6+/CD8+CD4–/RA-CCR7-Tem	0.8625	T	D14 Imm1	S061	Not-Protected	D014	IMRAS-057-078	CD8+ Tem	CD8+ Tem: CXCR6+RA-CCR7-
13: Not Protected-IMRAS-061 D14 Imm1	CD14-CD19-/CD3+/CD38–HLA DR+/CD8–CD4+	0.53125	T	D14 Imm1	S061	Not-Protected	D014	IMRAS-057-078	CD4+ T	CD4+ T: CD38–HLADR+
13: Not Protected-IMRAS-061 D14 Imm1	CD14-CD19-/CD3+/CD38–HLA DR+/CD8–CD4+/RA+CCR7+naive	0.015178571428571428	T	D14 Imm1	S061	Not-Protected	D014	IMRAS-057-078	CD4+ T	CD4+ T: CD38–HLADR+RA+CCR7+naive
13: Not Protected-IMRAS-061 D14 Imm1	CD14-CD19-/CD3+/CD38–HLA DR+/CD8–CD4+/RA+CCR7+naive	0.015178571428571428	T	D14 Imm1	S061	Not-Protected	D014	IMRAS-057-078	CD4+ T naive	CD4+ T naive: CD38–HLADR+RA+CCR7+
13: Not Protected-IMRAS-061 D14 Imm1	CD14-CD19-/CD3+/CD38–HLA DR+/CD8–CD4+/RA+CCR7-TEMRA	0.01020408163265306	T	D14 Imm1	S061	Not-Protected	D014	IMRAS-057-078	CD4+ T	CD4+ T: CD38–HLADR+RA+CCR7-TEMRA
13: Not Protected-IMRAS-061 D14 Imm1	CD14-CD19-/CD3+/CD38–HLA DR+/CD8–CD4+/RA+CCR7-TEMRA	0.01020408163265306	T	D14 Imm1	S061	Not-Protected	D014	IMRAS-057-078	CD4+ TEMRA	CD4+ TEMRA: CD38–HLADR+RA+CCR7-
13: Not Protected-IMRAS-061 D14 Imm1	CD14-CD19-/CD3+/CD38–HLA DR+/CD8–CD4+/RA-CCR7+Tcm	0.2114795918367347	T	D14 Imm1	S061	Not-Protected	D014	IMRAS-057-078	CD4+ T	CD4+ T: CD38–HLADR+RA-CCR7+Tcm
13: Not Protected-IMRAS-061 D14 Imm1	CD14-CD19-/CD3+/CD38–HLA DR+/CD8–CD4+/RA-CCR7+Tcm	0.2114795918367347	T	D14 Imm1	S061	Not-Protected	D014	IMRAS-057-078	CD4+ Tcm	CD4+ Tcm: CD38–HLADR+RA-CCR7+
13: Not Protected-IMRAS-061 D14 Imm1	CD14-CD19-/CD3+/CD38–HLA DR+/CD8–CD4+/RA-CCR7-Tem	0.29426020408163267	T	D14 Imm1	S061	Not-Protected	D014	IMRAS-057-078	CD4+ T	CD4+ T: CD38–HLADR+RA-CCR7-Tem
13: Not Protected-IMRAS-061 D14 Imm1	CD14-CD19-/CD3+/CD38–HLA DR+/CD8–CD4+/RA-CCR7-Tem	0.29426020408163267	T	D14 Imm1	S061	Not-Protected	D014	IMRAS-057-078	CD4+ Tem	CD4+ Tem: CD38–HLADR+RA-CCR7-
13: Not Protected-IMRAS-061 D14 Imm1	CD14-CD19-/CD3+/CD38–HLA DR+/CD8+CD4–	0.08456632653061225	T	D14 Imm1	S061	Not-Protected	D014	IMRAS-057-078	CD8+ T	CD8+ T: CD38–HLADR+
13: Not Protected-IMRAS-061 D14 Imm1	CD14-CD19-/CD3+/CD38–HLA DR+/CD8+CD4–/RA+CCR7+naive	0.008418367346938776	T	D14 Imm1	S061	Not-Protected	D014	IMRAS-057-078	CD8+ T	CD8+ T: CD38–HLADR+RA+CCR7+naive
13: Not Protected-IMRAS-061 D14 Imm1	CD14-CD19-/CD3+/CD38–HLA DR+/CD8+CD4–/RA+CCR7+naive	0.008418367346938776	T	D14 Imm1	S061	Not-Protected	D014	IMRAS-057-078	CD8+ T naive	CD8+ T naive: CD38–HLADR+RA+CCR7+
13: Not Protected-IMRAS-061 D14 Imm1	CD14-CD19-/CD3+/CD38–HLA DR+/CD8+CD4–/RA+CCR7-TEMRA	0.022704081632653063	T	D14 Imm1	S061	Not-Protected	D014	IMRAS-057-078	CD8+ T	CD8+ T: CD38–HLADR+RA+CCR7-TEMRA
13: Not Protected-IMRAS-061 D14 Imm1	CD14-CD19-/CD3+/CD38–HLA DR+/CD8+CD4–/RA+CCR7-TEMRA	0.022704081632653063	T	D14 Imm1	S061	Not-Protected	D014	IMRAS-057-078	CD8+ TEMRA	CD8+ TEMRA: CD38–HLADR+RA+CCR7-
13: Not Protected-IMRAS-061 D14 Imm1	CD14-CD19-/CD3+/CD38–HLA DR+/CD8+CD4–/RA-CCR7+Tcm	0.010076530612244897	T	D14 Imm1	S061	Not-Protected	D014	IMRAS-057-078	CD8+ T	CD8+ T: CD38–HLADR+RA-CCR7+Tcm
13: Not Protected-IMRAS-061 D14 Imm1	CD14-CD19-/CD3+/CD38–HLA DR+/CD8+CD4–/RA-CCR7+Tcm	0.010076530612244897	T	D14 Imm1	S061	Not-Protected	D014	IMRAS-057-078	CD8+ Tcm	CD8+ Tcm: CD38–HLADR+RA-CCR7+
13: Not Protected-IMRAS-061 D14 Imm1	CD14-CD19-/CD3+/CD38–HLA DR+/CD8+CD4–/RA-CCR7-Tem	0.04336734693877551	T	D14 Imm1	S061	Not-Protected	D014	IMRAS-057-078	CD8+ T	CD8+ T: CD38–HLADR+RA-CCR7-Tem
13: Not Protected-IMRAS-061 D14 Imm1	CD14-CD19-/CD3+/CD38–HLA DR+/CD8+CD4–/RA-CCR7-Tem	0.04336734693877551	T	D14 Imm1	S061	Not-Protected	D014	IMRAS-057-078	CD8+ Tem	CD8+ Tem: CD38–HLADR+RA-CCR7-
13: Not Protected-IMRAS-061 D14 Imm1	CD14-CD19-/CD3+/CD38 +HLA DR +/CD8–CD4+	0.9571428571428572	T	D14 Imm1	S061	Not-Protected	D014	IMRAS-057-078	CD4+ T	CD4+ T: CD38+HLADR+
13: Not Protected-IMRAS-061 D14 Imm1	CD14-CD19-/CD3+/CD38 +HLA DR +/CD8–CD4+/RA+CCR7+naive	0.19910714285714284	T	D14 Imm1	S061	Not-Protected	D014	IMRAS-057-078	CD4+ T	CD4+ T: CD38+HLADR+RA+CCR7+naive
13: Not Protected-IMRAS-061 D14 Imm1	CD14-CD19-/CD3+/CD38 +HLA DR +/CD8–CD4+/RA+CCR7+naive	0.19910714285714284	T	D14 Imm1	S061	Not-Protected	D014	IMRAS-057-078	CD4+ T naive	CD4+ T naive: CD38+HLADR+RA+CCR7+
13: Not Protected-IMRAS-061 D14 Imm1	CD14-CD19-/CD3+/CD38 +HLA DR +/CD8–CD4+/RA+CCR7-TEMRA	0.01683673469387755	T	D14 Imm1	S061	Not-Protected	D014	IMRAS-057-078	CD4+ T	CD4+ T: CD38+HLADR+RA+CCR7-TEMRA
13: Not Protected-IMRAS-061 D14 Imm1	CD14-CD19-/CD3+/CD38 +HLA DR +/CD8–CD4+/RA+CCR7-TEMRA	0.01683673469387755	T	D14 Imm1	S061	Not-Protected	D014	IMRAS-057-078	CD4+ TEMRA	CD4+ TEMRA: CD38+HLADR+RA+CCR7-
13: Not Protected-IMRAS-061 D14 Imm1	CD14-CD19-/CD3+/CD38 +HLA DR +/CD8–CD4+/RA-CCR7+Tcm	0.47066326530612246	T	D14 Imm1	S061	Not-Protected	D014	IMRAS-057-078	CD4+ T	CD4+ T: CD38+HLADR+RA-CCR7+Tcm
13: Not Protected-IMRAS-061 D14 Imm1	CD14-CD19-/CD3+/CD38 +HLA DR +/CD8–CD4+/RA-CCR7+Tcm	0.47066326530612246	T	D14 Imm1	S061	Not-Protected	D014	IMRAS-057-078	CD4+ Tcm	CD4+ Tcm: CD38+HLADR+RA-CCR7+
13: Not Protected-IMRAS-061 D14 Imm1	CD14-CD19-/CD3+/CD38 +HLA DR +/CD8–CD4+/RA-CCR7-Tem	0.26913265306122447	T	D14 Imm1	S061	Not-Protected	D014	IMRAS-057-078	CD4+ T	CD4+ T: CD38+HLADR+RA-CCR7-Tem
13: Not Protected-IMRAS-061 D14 Imm1	CD14-CD19-/CD3+/CD38 +HLA DR +/CD8–CD4+/RA-CCR7-Tem	0.26913265306122447	T	D14 Imm1	S061	Not-Protected	D014	IMRAS-057-078	CD4+ Tem	CD4+ Tem: CD38+HLADR+RA-CCR7-
13: Not Protected-IMRAS-061 D14 Imm1	CD14-CD19-/CD3+/CD38 +HLA DR +/CD8+CD4–	0.35331632653061223	T	D14 Imm1	S061	Not-Protected	D014	IMRAS-057-078	CD8+ T	CD8+ T: CD38+HLADR+
13: Not Protected-IMRAS-061 D14 Imm1	CD14-CD19-/CD3+/CD38 +HLA DR +/CD8+CD4–/RA+CCR7+naive	0.08698979591836735	T	D14 Imm1	S061	Not-Protected	D014	IMRAS-057-078	CD8+ T	CD8+ T: CD38+HLADR+RA+CCR7+naive
13: Not Protected-IMRAS-061 D14 Imm1	CD14-CD19-/CD3+/CD38 +HLA DR +/CD8+CD4–/RA+CCR7+naive	0.08698979591836735	T	D14 Imm1	S061	Not-Protected	D014	IMRAS-057-078	CD8+ T naive	CD8+ T naive: CD38+HLADR+RA+CCR7+
13: Not Protected-IMRAS-061 D14 Imm1	CD14-CD19-/CD3+/CD38 +HLA DR +/CD8+CD4–/RA+CCR7-TEMRA	0.042346938775510205	T	D14 Imm1	S061	Not-Protected	D014	IMRAS-057-078	CD8+ T	CD8+ T: CD38+HLADR+RA+CCR7-TEMRA
13: Not Protected-IMRAS-061 D14 Imm1	CD14-CD19-/CD3+/CD38 +HLA DR +/CD8+CD4–/RA+CCR7-TEMRA	0.042346938775510205	T	D14 Imm1	S061	Not-Protected	D014	IMRAS-057-078	CD8+ TEMRA	CD8+ TEMRA: CD38+HLADR+RA+CCR7-
13: Not Protected-IMRAS-061 D14 Imm1	CD14-CD19-/CD3+/CD38 +HLA DR +/CD8+CD4–/RA-CCR7+Tcm	0.06849489795918368	T	D14 Imm1	S061	Not-Protected	D014	IMRAS-057-078	CD8+ T	CD8+ T: CD38+HLADR+RA-CCR7+Tcm
13: Not Protected-IMRAS-061 D14 Imm1	CD14-CD19-/CD3+/CD38 +HLA DR +/CD8+CD4–/RA-CCR7+Tcm	0.06849489795918368	T	D14 Imm1	S061	Not-Protected	D014	IMRAS-057-078	CD8+ Tcm	CD8+ Tcm: CD38+HLADR+RA-CCR7+
13: Not Protected-IMRAS-061 D14 Imm1	CD14-CD19-/CD3+/CD38 +HLA DR +/CD8+CD4–/RA-CCR7-Tem	0.1540816326530612	T	D14 Imm1	S061	Not-Protected	D014	IMRAS-057-078	CD8+ T	CD8+ T: CD38+HLADR+RA-CCR7-Tem
13: Not Protected-IMRAS-061 D14 Imm1	CD14-CD19-/CD3+/CD38 +HLA DR +/CD8+CD4–/RA-CCR7-Tem	0.1540816326530612	T	D14 Imm1	S061	Not-Protected	D014	IMRAS-057-078	CD8+ Tem	CD8+ Tem: CD38+HLADR+RA-CCR7-
13: Not Protected-IMRAS-061 D14 Imm1	CD14-CD19-/CD3+/CD38+HLA DR–/CD8–CD4+	19.897959183673468	T	D14 Imm1	S061	Not-Protected	D014	IMRAS-057-078	CD4+ T	CD4+ T: CD38+HLADR–
13: Not Protected-IMRAS-061 D14 Imm1	CD14-CD19-/CD3+/CD38+HLA DR–/CD8–CD4+/RA+CCR7+naive	13.137755102040817	T	D14 Imm1	S061	Not-Protected	D014	IMRAS-057-078	CD4+ T	CD4+ T: CD38+HLADR–RA+CCR7+naive
13: Not Protected-IMRAS-061 D14 Imm1	CD14-CD19-/CD3+/CD38+HLA DR–/CD8–CD4+/RA+CCR7+naive	13.137755102040817	T	D14 Imm1	S061	Not-Protected	D014	IMRAS-057-078	CD4+ T naive	CD4+ T naive: CD38+HLADR–RA+CCR7+
13: Not Protected-IMRAS-061 D14 Imm1	CD14-CD19-/CD3+/CD38+HLA DR–/CD8–CD4+/RA+CCR7-TEMRA	0.07448979591836735	T	D14 Imm1	S061	Not-Protected	D014	IMRAS-057-078	CD4+ T	CD4+ T: CD38+HLADR–RA+CCR7-TEMRA
13: Not Protected-IMRAS-061 D14 Imm1	CD14-CD19-/CD3+/CD38+HLA DR–/CD8–CD4+/RA+CCR7-TEMRA	0.07448979591836735	T	D14 Imm1	S061	Not-Protected	D014	IMRAS-057-078	CD4+ TEMRA	CD4+ TEMRA: CD38+HLADR–RA+CCR7-
13: Not Protected-IMRAS-061 D14 Imm1	CD14-CD19-/CD3+/CD38+HLA DR–/CD8–CD4+/RA-CCR7+Tcm	5.737117346938776	T	D14 Imm1	S061	Not-Protected	D014	IMRAS-057-078	CD4+ T	CD4+ T: CD38+HLADR–RA-CCR7+Tcm
13: Not Protected-IMRAS-061 D14 Imm1	CD14-CD19-/CD3+/CD38+HLA DR–/CD8–CD4+/RA-CCR7+Tcm	5.737117346938776	T	D14 Imm1	S061	Not-Protected	D014	IMRAS-057-078	CD4+ Tcm	CD4+ Tcm: CD38+HLADR–RA-CCR7+
13: Not Protected-IMRAS-061 D14 Imm1	CD14-CD19-/CD3+/CD38+HLA DR–/CD8–CD4+/RA-CCR7-Tem	0.7423469387755102	T	D14 Imm1	S061	Not-Protected	D014	IMRAS-057-078	CD4+ T	CD4+ T: CD38+HLADR–RA-CCR7-Tem
13: Not Protected-IMRAS-061 D14 Imm1	CD14-CD19-/CD3+/CD38+HLA DR–/CD8–CD4+/RA-CCR7-Tem	0.7423469387755102	T	D14 Imm1	S061	Not-Protected	D014	IMRAS-057-078	CD4+ Tem	CD4+ Tem: CD38+HLADR–RA-CCR7-
13: Not Protected-IMRAS-061 D14 Imm1	CD14-CD19-/CD3+/CD38+HLA DR–/CD8+CD4–	5.358928571428572	T	D14 Imm1	S061	Not-Protected	D014	IMRAS-057-078	CD8+ T	CD8+ T: CD38+HLADR–
13: Not Protected-IMRAS-061 D14 Imm1	CD14-CD19-/CD3+/CD38+HLA DR–/CD8+CD4–/RA+CCR7+naive	4.503571428571429	T	D14 Imm1	S061	Not-Protected	D014	IMRAS-057-078	CD8+ T	CD8+ T: CD38+HLADR–RA+CCR7+naive
13: Not Protected-IMRAS-061 D14 Imm1	CD14-CD19-/CD3+/CD38+HLA DR–/CD8+CD4–/RA+CCR7+naive	4.503571428571429	T	D14 Imm1	S061	Not-Protected	D014	IMRAS-057-078	CD8+ T naive	CD8+ T naive: CD38+HLADR–RA+CCR7+
13: Not Protected-IMRAS-061 D14 Imm1	CD14-CD19-/CD3+/CD38+HLA DR–/CD8+CD4–/RA+CCR7-TEMRA	0.23966836734693878	T	D14 Imm1	S061	Not-Protected	D014	IMRAS-057-078	CD8+ T	CD8+ T: CD38+HLADR–RA+CCR7-TEMRA
13: Not Protected-IMRAS-061 D14 Imm1	CD14-CD19-/CD3+/CD38+HLA DR–/CD8+CD4–/RA+CCR7-TEMRA	0.23966836734693878	T	D14 Imm1	S061	Not-Protected	D014	IMRAS-057-078	CD8+ TEMRA	CD8+ TEMRA: CD38+HLADR–RA+CCR7-
13: Not Protected-IMRAS-061 D14 Imm1	CD14-CD19-/CD3+/CD38+HLA DR–/CD8+CD4–/RA-CCR7+Tcm	0.2125	T	D14 Imm1	S061	Not-Protected	D014	IMRAS-057-078	CD8+ T	CD8+ T: CD38+HLADR–RA-CCR7+Tcm
13: Not Protected-IMRAS-061 D14 Imm1	CD14-CD19-/CD3+/CD38+HLA DR–/CD8+CD4–/RA-CCR7+Tcm	0.2125	T	D14 Imm1	S061	Not-Protected	D014	IMRAS-057-078	CD8+ Tcm	CD8+ Tcm: CD38+HLADR–RA-CCR7+
13: Not Protected-IMRAS-061 D14 Imm1	CD14-CD19-/CD3+/CD38+HLA DR–/CD8+CD4–/RA-CCR7-Tem	0.3982142857142857	T	D14 Imm1	S061	Not-Protected	D014	IMRAS-057-078	CD8+ T	CD8+ T: CD38+HLADR–RA-CCR7-Tem
13: Not Protected-IMRAS-061 D14 Imm1	CD14-CD19-/CD3+/CD38+HLA DR–/CD8+CD4–/RA-CCR7-Tem	0.3982142857142857	T	D14 Imm1	S061	Not-Protected	D014	IMRAS-057-078	CD8+ Tem	CD8+ Tem: CD38+HLADR–RA-CCR7-
13: Not Protected-IMRAS-061 D14 Imm1	CD14-CD19-/CD3+/CD38– HLA DR–/CD8–CD4+	14.923469387755102	T	D14 Imm1	S061	Not-Protected	D014	IMRAS-057-078	CD4+ T	CD4+ T: CD38–HLADR–
13: Not Protected-IMRAS-061 D14 Imm1	CD14-CD19-/CD3+/CD38– HLA DR–/CD8–CD4+/RA+CCR7+naive	0.48903061224489797	T	D14 Imm1	S061	Not-Protected	D014	IMRAS-057-078	CD4+ T	CD4+ T: CD38–HLADR–RA+CCR7+naive
13: Not Protected-IMRAS-061 D14 Imm1	CD14-CD19-/CD3+/CD38– HLA DR–/CD8–CD4+/RA+CCR7+naive	0.48903061224489797	T	D14 Imm1	S061	Not-Protected	D014	IMRAS-057-078	CD4+ T naive	CD4+ T naive: CD38–HLADR–RA+CCR7+
13: Not Protected-IMRAS-061 D14 Imm1	CD14-CD19-/CD3+/CD38– HLA DR–/CD8–CD4+/RA+CCR7-TEMRA	0.10433673469387755	T	D14 Imm1	S061	Not-Protected	D014	IMRAS-057-078	CD4+ T	CD4+ T: CD38–HLADR–RA+CCR7-TEMRA
13: Not Protected-IMRAS-061 D14 Imm1	CD14-CD19-/CD3+/CD38– HLA DR–/CD8–CD4+/RA+CCR7-TEMRA	0.10433673469387755	T	D14 Imm1	S061	Not-Protected	D014	IMRAS-057-078	CD4+ TEMRA	CD4+ TEMRA: CD38–HLADR–RA+CCR7-
13: Not Protected-IMRAS-061 D14 Imm1	CD14-CD19-/CD3+/CD38– HLA DR–/CD8–CD4+/RA-CCR7+Tcm	9.15484693877551	T	D14 Imm1	S061	Not-Protected	D014	IMRAS-057-078	CD4+ T	CD4+ T: CD38–HLADR–RA-CCR7+Tcm
13: Not Protected-IMRAS-061 D14 Imm1	CD14-CD19-/CD3+/CD38– HLA DR–/CD8–CD4+/RA-CCR7+Tcm	9.15484693877551	T	D14 Imm1	S061	Not-Protected	D014	IMRAS-057-078	CD4+ Tcm	CD4+ Tcm: CD38–HLADR–RA-CCR7+
13: Not Protected-IMRAS-061 D14 Imm1	CD14-CD19-/CD3+/CD38– HLA DR–/CD8–CD4+/RA-CCR7-Tem	5.1848214285714285	T	D14 Imm1	S061	Not-Protected	D014	IMRAS-057-078	CD4+ T	CD4+ T: CD38–HLADR–RA-CCR7-Tem
13: Not Protected-IMRAS-061 D14 Imm1	CD14-CD19-/CD3+/CD38– HLA DR–/CD8–CD4+/RA-CCR7-Tem	5.1848214285714285	T	D14 Imm1	S061	Not-Protected	D014	IMRAS-057-078	CD4+ Tem	CD4+ Tem: CD38–HLADR–RA-CCR7-
13: Not Protected-IMRAS-061 D14 Imm1	CD14-CD19-/CD3+/CD38– HLA DR–/CD8+CD4–	5.083928571428571	T	D14 Imm1	S061	Not-Protected	D014	IMRAS-057-078	CD8+ T	CD8+ T: CD38–HLADR–
13: Not Protected-IMRAS-061 D14 Imm1	CD14-CD19-/CD3+/CD38– HLA DR–/CD8+CD4–/RA+CCR7+naive	1.9153061224489796	T	D14 Imm1	S061	Not-Protected	D014	IMRAS-057-078	CD8+ T	CD8+ T: CD38–HLADR–RA+CCR7+naive
13: Not Protected-IMRAS-061 D14 Imm1	CD14-CD19-/CD3+/CD38– HLA DR–/CD8+CD4–/RA+CCR7+naive	1.9153061224489796	T	D14 Imm1	S061	Not-Protected	D014	IMRAS-057-078	CD8+ T naive	CD8+ T naive: CD38–HLADR–RA+CCR7+
13: Not Protected-IMRAS-061 D14 Imm1	CD14-CD19-/CD3+/CD38– HLA DR–/CD8+CD4–/RA+CCR7-TEMRA	0.6096938775510204	T	D14 Imm1	S061	Not-Protected	D014	IMRAS-057-078	CD8+ T	CD8+ T: CD38–HLADR–RA+CCR7-TEMRA
13: Not Protected-IMRAS-061 D14 Imm1	CD14-CD19-/CD3+/CD38– HLA DR–/CD8+CD4–/RA+CCR7-TEMRA	0.6096938775510204	T	D14 Imm1	S061	Not-Protected	D014	IMRAS-057-078	CD8+ TEMRA	CD8+ TEMRA: CD38–HLADR–RA+CCR7-
13: Not Protected-IMRAS-061 D14 Imm1	CD14-CD19-/CD3+/CD38– HLA DR–/CD8+CD4–/RA-CCR7+Tcm	0.8746173469387755	T	D14 Imm1	S061	Not-Protected	D014	IMRAS-057-078	CD8+ T	CD8+ T: CD38–HLADR–RA-CCR7+Tcm
13: Not Protected-IMRAS-061 D14 Imm1	CD14-CD19-/CD3+/CD38– HLA DR–/CD8+CD4–/RA-CCR7+Tcm	0.8746173469387755	T	D14 Imm1	S061	Not-Protected	D014	IMRAS-057-078	CD8+ Tcm	CD8+ Tcm: CD38–HLADR–RA-CCR7+
13: Not Protected-IMRAS-061 D14 Imm1	CD14-CD19-/CD3+/CD38– HLA DR–/CD8+CD4–/RA-CCR7-Tem	1.6743622448979592	T	D14 Imm1	S061	Not-Protected	D014	IMRAS-057-078	CD8+ T	CD8+ T: CD38–HLADR–RA-CCR7-Tem
13: Not Protected-IMRAS-061 D14 Imm1	CD14-CD19-/CD3+/CD38– HLA DR–/CD8+CD4–/RA-CCR7-Tem	1.6743622448979592	T	D14 Imm1	S061	Not-Protected	D014	IMRAS-057-078	CD8+ Tem	CD8+ Tem: CD38–HLADR–RA-CCR7-
13: Not Protected-IMRAS-061 D14 Imm1	CD14-CD19-/CD3+/CD56+/CD8–CD4+	1.927423469387755	T	D14 Imm1	S061	Not-Protected	D014	IMRAS-057-078	CD4+ T	CD4+ T: CD56+
13: Not Protected-IMRAS-061 D14 Imm1	CD14-CD19-/CD3+/CD56+/CD8+CD4–	0.561734693877551	T	D14 Imm1	S061	Not-Protected	D014	IMRAS-057-078	CD8+ T	CD8+ T: CD56+
13: Not Protected-IMRAS-061 D14 Imm1	CD14-CD19-/CD3+/CTLA4-HLA DR+/CD8–CD4+	0.8068877551020408	T	D14 Imm1	S061	Not-Protected	D014	IMRAS-057-078	CD4+ T	CD4+ T: CTLA4-HLADR+
13: Not Protected-IMRAS-061 D14 Imm1	CD14-CD19-/CD3+/CTLA4-HLA DR+/CD8–CD4+/RA+CCR7+naive	0.15637755102040815	T	D14 Imm1	S061	Not-Protected	D014	IMRAS-057-078	CD4+ T	CD4+ T: CTLA4-HLADR+RA+CCR7+naive
13: Not Protected-IMRAS-061 D14 Imm1	CD14-CD19-/CD3+/CTLA4-HLA DR+/CD8–CD4+/RA+CCR7+naive	0.15637755102040815	T	D14 Imm1	S061	Not-Protected	D014	IMRAS-057-078	CD4+ T naive	CD4+ T naive: CTLA4-HLADR+RA+CCR7+
13: Not Protected-IMRAS-061 D14 Imm1	CD14-CD19-/CD3+/CTLA4-HLA DR+/CD8–CD4+/RA+CCR7-TEMRA	0.01875	T	D14 Imm1	S061	Not-Protected	D014	IMRAS-057-078	CD4+ T	CD4+ T: CTLA4-HLADR+RA+CCR7-TEMRA
13: Not Protected-IMRAS-061 D14 Imm1	CD14-CD19-/CD3+/CTLA4-HLA DR+/CD8–CD4+/RA+CCR7-TEMRA	0.01875	T	D14 Imm1	S061	Not-Protected	D014	IMRAS-057-078	CD4+ TEMRA	CD4+ TEMRA: CTLA4-HLADR+RA+CCR7-
13: Not Protected-IMRAS-061 D14 Imm1	CD14-CD19-/CD3+/CTLA4-HLA DR+/CD8–CD4+/RA-CCR7+Tcm	0.35331632653061223	T	D14 Imm1	S061	Not-Protected	D014	IMRAS-057-078	CD4+ T	CD4+ T: CTLA4-HLADR+RA-CCR7+Tcm
13: Not Protected-IMRAS-061 D14 Imm1	CD14-CD19-/CD3+/CTLA4-HLA DR+/CD8–CD4+/RA-CCR7+Tcm	0.35331632653061223	T	D14 Imm1	S061	Not-Protected	D014	IMRAS-057-078	CD4+ Tcm	CD4+ Tcm: CTLA4-HLADR+RA-CCR7+
13: Not Protected-IMRAS-061 D14 Imm1	CD14-CD19-/CD3+/CTLA4-HLA DR+/CD8–CD4+/RA-CCR7-Tem	0.27767857142857144	T	D14 Imm1	S061	Not-Protected	D014	IMRAS-057-078	CD4+ T	CD4+ T: CTLA4-HLADR+RA-CCR7-Tem
13: Not Protected-IMRAS-061 D14 Imm1	CD14-CD19-/CD3+/CTLA4-HLA DR+/CD8–CD4+/RA-CCR7-Tem	0.27767857142857144	T	D14 Imm1	S061	Not-Protected	D014	IMRAS-057-078	CD4+ Tem	CD4+ Tem: CTLA4-HLADR+RA-CCR7-
13: Not Protected-IMRAS-061 D14 Imm1	CD14-CD19-/CD3+/CTLA4-HLA DR+/CD8+CD4–	0.3753826530612245	T	D14 Imm1	S061	Not-Protected	D014	IMRAS-057-078	CD8+ T	CD8+ T: CTLA4-HLADR+
13: Not Protected-IMRAS-061 D14 Imm1	CD14-CD19-/CD3+/CTLA4-HLA DR+/CD8+CD4–/RA+CCR7+naive	0.08150510204081633	T	D14 Imm1	S061	Not-Protected	D014	IMRAS-057-078	CD8+ T	CD8+ T: CTLA4-HLADR+RA+CCR7+naive
13: Not Protected-IMRAS-061 D14 Imm1	CD14-CD19-/CD3+/CTLA4-HLA DR+/CD8+CD4–/RA+CCR7+naive	0.08150510204081633	T	D14 Imm1	S061	Not-Protected	D014	IMRAS-057-078	CD8+ T naive	CD8+ T naive: CTLA4-HLADR+RA+CCR7+
13: Not Protected-IMRAS-061 D14 Imm1	CD14-CD19-/CD3+/CTLA4-HLA DR+/CD8+CD4–/RA+CCR7-TEMRA	0.056505102040816324	T	D14 Imm1	S061	Not-Protected	D014	IMRAS-057-078	CD8+ T	CD8+ T: CTLA4-HLADR+RA+CCR7-TEMRA
13: Not Protected-IMRAS-061 D14 Imm1	CD14-CD19-/CD3+/CTLA4-HLA DR+/CD8+CD4–/RA+CCR7-TEMRA	0.056505102040816324	T	D14 Imm1	S061	Not-Protected	D014	IMRAS-057-078	CD8+ TEMRA	CD8+ TEMRA: CTLA4-HLADR+RA+CCR7-
13: Not Protected-IMRAS-061 D14 Imm1	CD14-CD19-/CD3+/CTLA4-HLA DR+/CD8+CD4–/RA-CCR7+Tcm	0.06836734693877551	T	D14 Imm1	S061	Not-Protected	D014	IMRAS-057-078	CD8+ T	CD8+ T: CTLA4-HLADR+RA-CCR7+Tcm
13: Not Protected-IMRAS-061 D14 Imm1	CD14-CD19-/CD3+/CTLA4-HLA DR+/CD8+CD4–/RA-CCR7+Tcm	0.06836734693877551	T	D14 Imm1	S061	Not-Protected	D014	IMRAS-057-078	CD8+ Tcm	CD8+ Tcm: CTLA4-HLADR+RA-CCR7+
13: Not Protected-IMRAS-061 D14 Imm1	CD14-CD19-/CD3+/CTLA4-HLA DR+/CD8+CD4–/RA-CCR7-Tem	0.1677295918367347	T	D14 Imm1	S061	Not-Protected	D014	IMRAS-057-078	CD8+ T	CD8+ T: CTLA4-HLADR+RA-CCR7-Tem
13: Not Protected-IMRAS-061 D14 Imm1	CD14-CD19-/CD3+/CTLA4-HLA DR+/CD8+CD4–/RA-CCR7-Tem	0.1677295918367347	T	D14 Imm1	S061	Not-Protected	D014	IMRAS-057-078	CD8+ Tem	CD8+ Tem: CTLA4-HLADR+RA-CCR7-
13: Not Protected-IMRAS-061 D14 Imm1	CD14-CD19-/CD3+/CTLA4+HLA DR+/CD8–CD4+	0.5816326530612245	T	D14 Imm1	S061	Not-Protected	D014	IMRAS-057-078	CD4+ T	CD4+ T: CTLA4+HLADR+
13: Not Protected-IMRAS-061 D14 Imm1	CD14-CD19-/CD3+/CTLA4+HLA DR+/CD8–CD4+/RA+CCR7+naive	0.035331632653061225	T	D14 Imm1	S061	Not-Protected	D014	IMRAS-057-078	CD4+ T	CD4+ T: CTLA4+HLADR+RA+CCR7+naive
13: Not Protected-IMRAS-061 D14 Imm1	CD14-CD19-/CD3+/CTLA4+HLA DR+/CD8–CD4+/RA+CCR7+naive	0.035331632653061225	T	D14 Imm1	S061	Not-Protected	D014	IMRAS-057-078	CD4+ T naive	CD4+ T naive: CTLA4+HLADR+RA+CCR7+
13: Not Protected-IMRAS-061 D14 Imm1	CD14-CD19-/CD3+/CTLA4+HLA DR+/CD8–CD4+/RA+CCR7-TEMRA	0.0065051020408163265	T	D14 Imm1	S061	Not-Protected	D014	IMRAS-057-078	CD4+ T	CD4+ T: CTLA4+HLADR+RA+CCR7-TEMRA
13: Not Protected-IMRAS-061 D14 Imm1	CD14-CD19-/CD3+/CTLA4+HLA DR+/CD8–CD4+/RA+CCR7-TEMRA	0.0065051020408163265	T	D14 Imm1	S061	Not-Protected	D014	IMRAS-057-078	CD4+ TEMRA	CD4+ TEMRA: CTLA4+HLADR+RA+CCR7-
13: Not Protected-IMRAS-061 D14 Imm1	CD14-CD19-/CD3+/CTLA4+HLA DR+/CD8–CD4+/RA-CCR7+Tcm	0.28214285714285714	T	D14 Imm1	S061	Not-Protected	D014	IMRAS-057-078	CD4+ T	CD4+ T: CTLA4+HLADR+RA-CCR7+Tcm
13: Not Protected-IMRAS-061 D14 Imm1	CD14-CD19-/CD3+/CTLA4+HLA DR+/CD8–CD4+/RA-CCR7+Tcm	0.28214285714285714	T	D14 Imm1	S061	Not-Protected	D014	IMRAS-057-078	CD4+ Tcm	CD4+ Tcm: CTLA4+HLADR+RA-CCR7+
13: Not Protected-IMRAS-061 D14 Imm1	CD14-CD19-/CD3+/CTLA4+HLA DR+/CD8–CD4+/RA-CCR7-Tem	0.2573979591836735	T	D14 Imm1	S061	Not-Protected	D014	IMRAS-057-078	CD4+ T	CD4+ T: CTLA4+HLADR+RA-CCR7-Tem
13: Not Protected-IMRAS-061 D14 Imm1	CD14-CD19-/CD3+/CTLA4+HLA DR+/CD8–CD4+/RA-CCR7-Tem	0.2573979591836735	T	D14 Imm1	S061	Not-Protected	D014	IMRAS-057-078	CD4+ Tem	CD4+ Tem: CTLA4+HLADR+RA-CCR7-
13: Not Protected-IMRAS-061 D14 Imm1	CD14-CD19-/CD3+/CTLA4+HLA DR+/CD8+CD4–	0.03456632653061224	T	D14 Imm1	S061	Not-Protected	D014	IMRAS-057-078	CD8+ T	CD8+ T: CTLA4+HLADR+
13: Not Protected-IMRAS-061 D14 Imm1	CD14-CD19-/CD3+/CTLA4+HLA DR+/CD8+CD4–/RA+CCR7+naive	0.00625	T	D14 Imm1	S061	Not-Protected	D014	IMRAS-057-078	CD8+ T	CD8+ T: CTLA4+HLADR+RA+CCR7+naive
13: Not Protected-IMRAS-061 D14 Imm1	CD14-CD19-/CD3+/CTLA4+HLA DR+/CD8+CD4–/RA+CCR7+naive	0.00625	T	D14 Imm1	S061	Not-Protected	D014	IMRAS-057-078	CD8+ T naive	CD8+ T naive: CTLA4+HLADR+RA+CCR7+
13: Not Protected-IMRAS-061 D14 Imm1	CD14-CD19-/CD3+/CTLA4+HLA DR+/CD8+CD4–/RA+CCR7-TEMRA	0.004081632653061225	T	D14 Imm1	S061	Not-Protected	D014	IMRAS-057-078	CD8+ T	CD8+ T: CTLA4+HLADR+RA+CCR7-TEMRA
13: Not Protected-IMRAS-061 D14 Imm1	CD14-CD19-/CD3+/CTLA4+HLA DR+/CD8+CD4–/RA+CCR7-TEMRA	0.004081632653061225	T	D14 Imm1	S061	Not-Protected	D014	IMRAS-057-078	CD8+ TEMRA	CD8+ TEMRA: CTLA4+HLADR+RA+CCR7-
13: Not Protected-IMRAS-061 D14 Imm1	CD14-CD19-/CD3+/CTLA4+HLA DR+/CD8+CD4–/RA-CCR7+Tcm	0.0065051020408163265	T	D14 Imm1	S061	Not-Protected	D014	IMRAS-057-078	CD8+ T	CD8+ T: CTLA4+HLADR+RA-CCR7+Tcm
13: Not Protected-IMRAS-061 D14 Imm1	CD14-CD19-/CD3+/CTLA4+HLA DR+/CD8+CD4–/RA-CCR7+Tcm	0.0065051020408163265	T	D14 Imm1	S061	Not-Protected	D014	IMRAS-057-078	CD8+ Tcm	CD8+ Tcm: CTLA4+HLADR+RA-CCR7+
13: Not Protected-IMRAS-061 D14 Imm1	CD14-CD19-/CD3+/CTLA4+HLA DR+/CD8+CD4–/RA-CCR7-Tem	0.01760204081632653	T	D14 Imm1	S061	Not-Protected	D014	IMRAS-057-078	CD8+ T	CD8+ T: CTLA4+HLADR+RA-CCR7-Tem
13: Not Protected-IMRAS-061 D14 Imm1	CD14-CD19-/CD3+/CTLA4+HLA DR+/CD8+CD4–/RA-CCR7-Tem	0.01760204081632653	T	D14 Imm1	S061	Not-Protected	D014	IMRAS-057-078	CD8+ Tem	CD8+ Tem: CTLA4+HLADR+RA-CCR7-
13: Not Protected-IMRAS-061 D14 Imm1	CD14-CD19-/CD3+/CTLA4+HLA DR-/CD8–CD4+	2.829081632653061	T	D14 Imm1	S061	Not-Protected	D014	IMRAS-057-078	CD4+ T	CD4+ T: CTLA4+HLADR-
13: Not Protected-IMRAS-061 D14 Imm1	CD14-CD19-/CD3+/CTLA4+HLA DR-/CD8–CD4+/RA+CCR7+naive	0.25778061224489796	T	D14 Imm1	S061	Not-Protected	D014	IMRAS-057-078	CD4+ T	CD4+ T: CTLA4+HLADR-RA+CCR7+naive
13: Not Protected-IMRAS-061 D14 Imm1	CD14-CD19-/CD3+/CTLA4+HLA DR-/CD8–CD4+/RA+CCR7+naive	0.25778061224489796	T	D14 Imm1	S061	Not-Protected	D014	IMRAS-057-078	CD4+ T naive	CD4+ T naive: CTLA4+HLADR-RA+CCR7+
13: Not Protected-IMRAS-061 D14 Imm1	CD14-CD19-/CD3+/CTLA4+HLA DR-/CD8–CD4+/RA+CCR7-TEMRA	0.01288265306122449	T	D14 Imm1	S061	Not-Protected	D014	IMRAS-057-078	CD4+ T	CD4+ T: CTLA4+HLADR-RA+CCR7-TEMRA
13: Not Protected-IMRAS-061 D14 Imm1	CD14-CD19-/CD3+/CTLA4+HLA DR-/CD8–CD4+/RA+CCR7-TEMRA	0.01288265306122449	T	D14 Imm1	S061	Not-Protected	D014	IMRAS-057-078	CD4+ TEMRA	CD4+ TEMRA: CTLA4+HLADR-RA+CCR7-
13: Not Protected-IMRAS-061 D14 Imm1	CD14-CD19-/CD3+/CTLA4+HLA DR-/CD8–CD4+/RA-CCR7+Tcm	1.7316326530612245	T	D14 Imm1	S061	Not-Protected	D014	IMRAS-057-078	CD4+ T	CD4+ T: CTLA4+HLADR-RA-CCR7+Tcm
13: Not Protected-IMRAS-061 D14 Imm1	CD14-CD19-/CD3+/CTLA4+HLA DR-/CD8–CD4+/RA-CCR7+Tcm	1.7316326530612245	T	D14 Imm1	S061	Not-Protected	D014	IMRAS-057-078	CD4+ Tcm	CD4+ Tcm: CTLA4+HLADR-RA-CCR7+
13: Not Protected-IMRAS-061 D14 Imm1	CD14-CD19-/CD3+/CTLA4+HLA DR-/CD8–CD4+/RA-CCR7-Tem	0.8200255102040817	T	D14 Imm1	S061	Not-Protected	D014	IMRAS-057-078	CD4+ T	CD4+ T: CTLA4+HLADR-RA-CCR7-Tem
13: Not Protected-IMRAS-061 D14 Imm1	CD14-CD19-/CD3+/CTLA4+HLA DR-/CD8–CD4+/RA-CCR7-Tem	0.8200255102040817	T	D14 Imm1	S061	Not-Protected	D014	IMRAS-057-078	CD4+ Tem	CD4+ Tem: CTLA4+HLADR-RA-CCR7-
13: Not Protected-IMRAS-061 D14 Imm1	CD14-CD19-/CD3+/CTLA4+HLA DR-/CD8+CD4–	0.06887755102040816	T	D14 Imm1	S061	Not-Protected	D014	IMRAS-057-078	CD8+ T	CD8+ T: CTLA4+HLADR-
13: Not Protected-IMRAS-061 D14 Imm1	CD14-CD19-/CD3+/CTLA4+HLA DR-/CD8+CD4–/RA+CCR7+naive	0.021045918367346938	T	D14 Imm1	S061	Not-Protected	D014	IMRAS-057-078	CD8+ T	CD8+ T: CTLA4+HLADR-RA+CCR7+naive
13: Not Protected-IMRAS-061 D14 Imm1	CD14-CD19-/CD3+/CTLA4+HLA DR-/CD8+CD4–/RA+CCR7+naive	0.021045918367346938	T	D14 Imm1	S061	Not-Protected	D014	IMRAS-057-078	CD8+ T naive	CD8+ T naive: CTLA4+HLADR-RA+CCR7+
13: Not Protected-IMRAS-061 D14 Imm1	CD14-CD19-/CD3+/CTLA4+HLA DR-/CD8+CD4–/RA+CCR7-TEMRA	0.005739795918367347	T	D14 Imm1	S061	Not-Protected	D014	IMRAS-057-078	CD8+ T	CD8+ T: CTLA4+HLADR-RA+CCR7-TEMRA
13: Not Protected-IMRAS-061 D14 Imm1	CD14-CD19-/CD3+/CTLA4+HLA DR-/CD8+CD4–/RA+CCR7-TEMRA	0.005739795918367347	T	D14 Imm1	S061	Not-Protected	D014	IMRAS-057-078	CD8+ TEMRA	CD8+ TEMRA: CTLA4+HLADR-RA+CCR7-
13: Not Protected-IMRAS-061 D14 Imm1	CD14-CD19-/CD3+/CTLA4+HLA DR-/CD8+CD4–/RA-CCR7+Tcm	0.01721938775510204	T	D14 Imm1	S061	Not-Protected	D014	IMRAS-057-078	CD8+ T	CD8+ T: CTLA4+HLADR-RA-CCR7+Tcm
13: Not Protected-IMRAS-061 D14 Imm1	CD14-CD19-/CD3+/CTLA4+HLA DR-/CD8+CD4–/RA-CCR7+Tcm	0.01721938775510204	T	D14 Imm1	S061	Not-Protected	D014	IMRAS-057-078	CD8+ Tcm	CD8+ Tcm: CTLA4+HLADR-RA-CCR7+
13: Not Protected-IMRAS-061 D14 Imm1	CD14-CD19-/CD3+/CTLA4+HLA DR-/CD8+CD4–/RA-CCR7-Tem	0.024872448979591837	T	D14 Imm1	S061	Not-Protected	D014	IMRAS-057-078	CD8+ T	CD8+ T: CTLA4+HLADR-RA-CCR7-Tem
13: Not Protected-IMRAS-061 D14 Imm1	CD14-CD19-/CD3+/CTLA4+HLA DR-/CD8+CD4–/RA-CCR7-Tem	0.024872448979591837	T	D14 Imm1	S061	Not-Protected	D014	IMRAS-057-078	CD8+ Tem	CD8+ Tem: CTLA4+HLADR-RA-CCR7-
13: Not Protected-IMRAS-061 D14 Imm1	CD14-CD19-/CD3+/CTLA4-HLA DR-/CD8–CD4+	32.142857142857146	T	D14 Imm1	S061	Not-Protected	D014	IMRAS-057-078	CD4+ T	CD4+ T: CTLA4-HLADR-
13: Not Protected-IMRAS-061 D14 Imm1	CD14-CD19-/CD3+/CTLA4-HLA DR-/CD8–CD4+/RA+CCR7+naive	13.392857142857142	T	D14 Imm1	S061	Not-Protected	D014	IMRAS-057-078	CD4+ T	CD4+ T: CTLA4-HLADR-RA+CCR7+naive
13: Not Protected-IMRAS-061 D14 Imm1	CD14-CD19-/CD3+/CTLA4-HLA DR-/CD8–CD4+/RA+CCR7+naive	13.392857142857142	T	D14 Imm1	S061	Not-Protected	D014	IMRAS-057-078	CD4+ T naive	CD4+ T naive: CTLA4-HLADR-RA+CCR7+
13: Not Protected-IMRAS-061 D14 Imm1	CD14-CD19-/CD3+/CTLA4-HLA DR-/CD8–CD4+/RA+CCR7-TEMRA	0.1677295918367347	T	D14 Imm1	S061	Not-Protected	D014	IMRAS-057-078	CD4+ T	CD4+ T: CTLA4-HLADR-RA+CCR7-TEMRA
13: Not Protected-IMRAS-061 D14 Imm1	CD14-CD19-/CD3+/CTLA4-HLA DR-/CD8–CD4+/RA+CCR7-TEMRA	0.1677295918367347	T	D14 Imm1	S061	Not-Protected	D014	IMRAS-057-078	CD4+ TEMRA	CD4+ TEMRA: CTLA4-HLADR-RA+CCR7-
13: Not Protected-IMRAS-061 D14 Imm1	CD14-CD19-/CD3+/CTLA4-HLA DR-/CD8–CD4+/RA-CCR7+Tcm	13.26530612244898	T	D14 Imm1	S061	Not-Protected	D014	IMRAS-057-078	CD4+ T	CD4+ T: CTLA4-HLADR-RA-CCR7+Tcm
13: Not Protected-IMRAS-061 D14 Imm1	CD14-CD19-/CD3+/CTLA4-HLA DR-/CD8–CD4+/RA-CCR7+Tcm	13.26530612244898	T	D14 Imm1	S061	Not-Protected	D014	IMRAS-057-078	CD4+ Tcm	CD4+ Tcm: CTLA4-HLADR-RA-CCR7+
13: Not Protected-IMRAS-061 D14 Imm1	CD14-CD19-/CD3+/CTLA4-HLA DR-/CD8–CD4+/RA-CCR7-Tem	5.135459183673469	T	D14 Imm1	S061	Not-Protected	D014	IMRAS-057-078	CD4+ T	CD4+ T: CTLA4-HLADR-RA-CCR7-Tem
13: Not Protected-IMRAS-061 D14 Imm1	CD14-CD19-/CD3+/CTLA4-HLA DR-/CD8–CD4+/RA-CCR7-Tem	5.135459183673469	T	D14 Imm1	S061	Not-Protected	D014	IMRAS-057-078	CD4+ Tem	CD4+ Tem: CTLA4-HLADR-RA-CCR7-
13: Not Protected-IMRAS-061 D14 Imm1	CD14-CD19-/CD3+/CTLA4-HLA DR-/CD8+CD4–	10.401913265306122	T	D14 Imm1	S061	Not-Protected	D014	IMRAS-057-078	CD8+ T	CD8+ T: CTLA4-HLADR-
13: Not Protected-IMRAS-061 D14 Imm1	CD14-CD19-/CD3+/CTLA4-HLA DR-/CD8+CD4–/RA+CCR7+naive	6.405484693877551	T	D14 Imm1	S061	Not-Protected	D014	IMRAS-057-078	CD8+ T	CD8+ T: CTLA4-HLADR-RA+CCR7+naive
13: Not Protected-IMRAS-061 D14 Imm1	CD14-CD19-/CD3+/CTLA4-HLA DR-/CD8+CD4–/RA+CCR7+naive	6.405484693877551	T	D14 Imm1	S061	Not-Protected	D014	IMRAS-057-078	CD8+ T naive	CD8+ T naive: CTLA4-HLADR-RA+CCR7+
13: Not Protected-IMRAS-061 D14 Imm1	CD14-CD19-/CD3+/CTLA4-HLA DR-/CD8+CD4–/RA+CCR7-TEMRA	0.8480867346938775	T	D14 Imm1	S061	Not-Protected	D014	IMRAS-057-078	CD8+ T	CD8+ T: CTLA4-HLADR-RA+CCR7-TEMRA
13: Not Protected-IMRAS-061 D14 Imm1	CD14-CD19-/CD3+/CTLA4-HLA DR-/CD8+CD4–/RA+CCR7-TEMRA	0.8480867346938775	T	D14 Imm1	S061	Not-Protected	D014	IMRAS-057-078	CD8+ TEMRA	CD8+ TEMRA: CTLA4-HLADR-RA+CCR7-
13: Not Protected-IMRAS-061 D14 Imm1	CD14-CD19-/CD3+/CTLA4-HLA DR-/CD8+CD4–/RA-CCR7+Tcm	1.0735969387755102	T	D14 Imm1	S061	Not-Protected	D014	IMRAS-057-078	CD8+ T	CD8+ T: CTLA4-HLADR-RA-CCR7+Tcm
13: Not Protected-IMRAS-061 D14 Imm1	CD14-CD19-/CD3+/CTLA4-HLA DR-/CD8+CD4–/RA-CCR7+Tcm	1.0735969387755102	T	D14 Imm1	S061	Not-Protected	D014	IMRAS-057-078	CD8+ Tcm	CD8+ Tcm: CTLA4-HLADR-RA-CCR7+
13: Not Protected-IMRAS-061 D14 Imm1	CD14-CD19-/CD3+/CTLA4-HLA DR-/CD8+CD4–/RA-CCR7-Tem	2.0598214285714285	T	D14 Imm1	S061	Not-Protected	D014	IMRAS-057-078	CD8+ T	CD8+ T: CTLA4-HLADR-RA-CCR7-Tem
13: Not Protected-IMRAS-061 D14 Imm1	CD14-CD19-/CD3+/CTLA4-HLA DR-/CD8+CD4–/RA-CCR7-Tem	2.0598214285714285	T	D14 Imm1	S061	Not-Protected	D014	IMRAS-057-078	CD8+ Tem	CD8+ Tem: CTLA4-HLADR-RA-CCR7-
13: Not Protected-IMRAS-061 D14 Imm1	CD14-CD19-/CD3+/PD1+/CD8–CD4+	7.1076530612244895	T	D14 Imm1	S061	Not-Protected	D014	IMRAS-057-078	CD4+ T	CD4+ T: PD1+
13: Not Protected-IMRAS-061 D14 Imm1	CD14-CD19-/CD3+/PD1+/CD8–CD4+/RA+CCR7+naive	0.4181122448979592	T	D14 Imm1	S061	Not-Protected	D014	IMRAS-057-078	CD4+ T	CD4+ T: PD1+RA+CCR7+naive
13: Not Protected-IMRAS-061 D14 Imm1	CD14-CD19-/CD3+/PD1+/CD8–CD4+/RA+CCR7+naive	0.4181122448979592	T	D14 Imm1	S061	Not-Protected	D014	IMRAS-057-078	CD4+ T naive	CD4+ T naive: PD1+RA+CCR7+
13: Not Protected-IMRAS-061 D14 Imm1	CD14-CD19-/CD3+/PD1+/CD8–CD4+/RA+CCR7-TEMRA	0.07066326530612245	T	D14 Imm1	S061	Not-Protected	D014	IMRAS-057-078	CD4+ T	CD4+ T: PD1+RA+CCR7-TEMRA
13: Not Protected-IMRAS-061 D14 Imm1	CD14-CD19-/CD3+/PD1+/CD8–CD4+/RA+CCR7-TEMRA	0.07066326530612245	T	D14 Imm1	S061	Not-Protected	D014	IMRAS-057-078	CD4+ TEMRA	CD4+ TEMRA: PD1+RA+CCR7-
13: Not Protected-IMRAS-061 D14 Imm1	CD14-CD19-/CD3+/PD1+/CD8–CD4+/RA-CCR7+Tcm	3.758035714285714	T	D14 Imm1	S061	Not-Protected	D014	IMRAS-057-078	CD4+ T	CD4+ T: PD1+RA-CCR7+Tcm
13: Not Protected-IMRAS-061 D14 Imm1	CD14-CD19-/CD3+/PD1+/CD8–CD4+/RA-CCR7+Tcm	3.758035714285714	T	D14 Imm1	S061	Not-Protected	D014	IMRAS-057-078	CD4+ Tcm	CD4+ Tcm: PD1+RA-CCR7+
13: Not Protected-IMRAS-061 D14 Imm1	CD14-CD19-/CD3+/PD1+/CD8–CD4+/RA-CCR7-Tem	2.8549744897959184	T	D14 Imm1	S061	Not-Protected	D014	IMRAS-057-078	CD4+ T	CD4+ T: PD1+RA-CCR7-Tem
13: Not Protected-IMRAS-061 D14 Imm1	CD14-CD19-/CD3+/PD1+/CD8–CD4+/RA-CCR7-Tem	2.8549744897959184	T	D14 Imm1	S061	Not-Protected	D014	IMRAS-057-078	CD4+ Tem	CD4+ Tem: PD1+RA-CCR7-
13: Not Protected-IMRAS-061 D14 Imm1	CD14-CD19-/CD3+/PD1+/CD8+CD4–	3.1205357142857144	T	D14 Imm1	S061	Not-Protected	D014	IMRAS-057-078	CD8+ T	CD8+ T: PD1+
13: Not Protected-IMRAS-061 D14 Imm1	CD14-CD19-/CD3+/PD1+/CD8+CD4–/RA+CCR7+naive	0.300765306122449	T	D14 Imm1	S061	Not-Protected	D014	IMRAS-057-078	CD8+ T	CD8+ T: PD1+RA+CCR7+naive
13: Not Protected-IMRAS-061 D14 Imm1	CD14-CD19-/CD3+/PD1+/CD8+CD4–/RA+CCR7+naive	0.300765306122449	T	D14 Imm1	S061	Not-Protected	D014	IMRAS-057-078	CD8+ T naive	CD8+ T naive: PD1+RA+CCR7+
13: Not Protected-IMRAS-061 D14 Imm1	CD14-CD19-/CD3+/PD1+/CD8+CD4–/RA+CCR7-TEMRA	0.5073979591836735	T	D14 Imm1	S061	Not-Protected	D014	IMRAS-057-078	CD8+ T	CD8+ T: PD1+RA+CCR7-TEMRA
13: Not Protected-IMRAS-061 D14 Imm1	CD14-CD19-/CD3+/PD1+/CD8+CD4–/RA+CCR7-TEMRA	0.5073979591836735	T	D14 Imm1	S061	Not-Protected	D014	IMRAS-057-078	CD8+ TEMRA	CD8+ TEMRA: PD1+RA+CCR7-
13: Not Protected-IMRAS-061 D14 Imm1	CD14-CD19-/CD3+/PD1+/CD8+CD4–/RA-CCR7+Tcm	0.570280612244898	T	D14 Imm1	S061	Not-Protected	D014	IMRAS-057-078	CD8+ T	CD8+ T: PD1+RA-CCR7+Tcm
13: Not Protected-IMRAS-061 D14 Imm1	CD14-CD19-/CD3+/PD1+/CD8+CD4–/RA-CCR7+Tcm	0.570280612244898	T	D14 Imm1	S061	Not-Protected	D014	IMRAS-057-078	CD8+ Tcm	CD8+ Tcm: PD1+RA-CCR7+
13: Not Protected-IMRAS-061 D14 Imm1	CD14-CD19-/CD3+/PD1+/CD8+CD4–/RA-CCR7-Tem	1.7360969387755103	T	D14 Imm1	S061	Not-Protected	D014	IMRAS-057-078	CD8+ T	CD8+ T: PD1+RA-CCR7-Tem
13: Not Protected-IMRAS-061 D14 Imm1	CD14-CD19-/CD3+/PD1+/CD8+CD4–/RA-CCR7-Tem	1.7360969387755103	T	D14 Imm1	S061	Not-Protected	D014	IMRAS-057-078	CD8+ Tem	CD8+ Tem: PD1+RA-CCR7-
13: Not Protected-IMRAS-061 D14 Imm1	CD14-CD19-/CD3+/T-bet+/CD8–CD4+	0.6020408163265306	T	D14 Imm1	S061	Not-Protected	D014	IMRAS-057-078	CD4+ T	CD4+ T: T-bet+
13: Not Protected-IMRAS-061 D14 Imm1	CD14-CD19-/CD3+/T-bet+/CD8–CD4+/RA+CCR7-TEMRA	0.075	T	D14 Imm1	S061	Not-Protected	D014	IMRAS-057-078	CD4+ T	CD4+ T: T-bet+RA+CCR7-TEMRA
13: Not Protected-IMRAS-061 D14 Imm1	CD14-CD19-/CD3+/T-bet+/CD8–CD4+/RA+CCR7-TEMRA	0.075	T	D14 Imm1	S061	Not-Protected	D014	IMRAS-057-078	CD4+ TEMRA	CD4+ TEMRA: T-bet+RA+CCR7-
13: Not Protected-IMRAS-061 D14 Imm1	CD14-CD19-/CD3+/T-bet+/CD8–CD4+/RA+CCR7+naive	0.3072704081632653	T	D14 Imm1	S061	Not-Protected	D014	IMRAS-057-078	CD4+ T	CD4+ T: T-bet+RA+CCR7+naive
13: Not Protected-IMRAS-061 D14 Imm1	CD14-CD19-/CD3+/T-bet+/CD8–CD4+/RA+CCR7+naive	0.3072704081632653	T	D14 Imm1	S061	Not-Protected	D014	IMRAS-057-078	CD4+ T naive	CD4+ T naive: T-bet+RA+CCR7+
13: Not Protected-IMRAS-061 D14 Imm1	CD14-CD19-/CD3+/T-bet+/CD8–CD4+/RA-CCR7+Tcm	0.0628826530612245	T	D14 Imm1	S061	Not-Protected	D014	IMRAS-057-078	CD4+ T	CD4+ T: T-bet+RA-CCR7+Tcm
13: Not Protected-IMRAS-061 D14 Imm1	CD14-CD19-/CD3+/T-bet+/CD8–CD4+/RA-CCR7+Tcm	0.0628826530612245	T	D14 Imm1	S061	Not-Protected	D014	IMRAS-057-078	CD4+ Tcm	CD4+ Tcm: T-bet+RA-CCR7+
13: Not Protected-IMRAS-061 D14 Imm1	CD14-CD19-/CD3+/T-bet+/CD8–CD4+/RA-CCR7-Tem	0.15676020408163266	T	D14 Imm1	S061	Not-Protected	D014	IMRAS-057-078	CD4+ T	CD4+ T: T-bet+RA-CCR7-Tem
13: Not Protected-IMRAS-061 D14 Imm1	CD14-CD19-/CD3+/T-bet+/CD8–CD4+/RA-CCR7-Tem	0.15676020408163266	T	D14 Imm1	S061	Not-Protected	D014	IMRAS-057-078	CD4+ Tem	CD4+ Tem: T-bet+RA-CCR7-
13: Not Protected-IMRAS-061 D14 Imm1	CD14-CD19-/CD3+/T-bet+/CD8+CD4–	1.194515306122449	T	D14 Imm1	S061	Not-Protected	D014	IMRAS-057-078	CD8+ T	CD8+ T: T-bet+
13: Not Protected-IMRAS-061 D14 Imm1	CD14-CD19-/CD3+/T-bet+/CD8+CD4–/RA+CCR7+naive	0.15293367346938774	T	D14 Imm1	S061	Not-Protected	D014	IMRAS-057-078	CD8+ T	CD8+ T: T-bet+RA+CCR7+naive
13: Not Protected-IMRAS-061 D14 Imm1	CD14-CD19-/CD3+/T-bet+/CD8+CD4–/RA+CCR7+naive	0.15293367346938774	T	D14 Imm1	S061	Not-Protected	D014	IMRAS-057-078	CD8+ T naive	CD8+ T naive: T-bet+RA+CCR7+
13: Not Protected-IMRAS-061 D14 Imm1	CD14-CD19-/CD3+/T-bet+/CD8+CD4–/RA+CCR7-TEMRA	0.46237244897959184	T	D14 Imm1	S061	Not-Protected	D014	IMRAS-057-078	CD8+ T	CD8+ T: T-bet+RA+CCR7-TEMRA
13: Not Protected-IMRAS-061 D14 Imm1	CD14-CD19-/CD3+/T-bet+/CD8+CD4–/RA+CCR7-TEMRA	0.46237244897959184	T	D14 Imm1	S061	Not-Protected	D014	IMRAS-057-078	CD8+ TEMRA	CD8+ TEMRA: T-bet+RA+CCR7-
13: Not Protected-IMRAS-061 D14 Imm1	CD14-CD19-/CD3+/T-bet+/CD8+CD4–/RA-CCR7+Tcm	0.03176020408163265	T	D14 Imm1	S061	Not-Protected	D014	IMRAS-057-078	CD8+ T	CD8+ T: T-bet+RA-CCR7+Tcm
13: Not Protected-IMRAS-061 D14 Imm1	CD14-CD19-/CD3+/T-bet+/CD8+CD4–/RA-CCR7+Tcm	0.03176020408163265	T	D14 Imm1	S061	Not-Protected	D014	IMRAS-057-078	CD8+ Tcm	CD8+ Tcm: T-bet+RA-CCR7+
13: Not Protected-IMRAS-061 D14 Imm1	CD14-CD19-/CD3+/T-bet+/CD8+CD4–/RA-CCR7-Tem	0.5465561224489796	T	D14 Imm1	S061	Not-Protected	D014	IMRAS-057-078	CD8+ T	CD8+ T: T-bet+RA-CCR7-Tem
13: Not Protected-IMRAS-061 D14 Imm1	CD14-CD19-/CD3+/T-bet+/CD8+CD4–/RA-CCR7-Tem	0.5465561224489796	T	D14 Imm1	S061	Not-Protected	D014	IMRAS-057-078	CD8+ Tem	CD8+ Tem: T-bet+RA-CCR7-
25: Not Protected-IMRAS-061 D0 Imm3	CD14-CD19-/CD3+/CD8–CD4+	33.946251768033946	T	D0 Imm3	S061	Not-Protected	D056	IMRAS-057-078	CD4+ T	CD4+ T: Total
25: Not Protected-IMRAS-061 D0 Imm3	CD14-CD19-/CD3+/CD8–CD4+/PD1+CXCR5-	5.076944837340877	T	D0 Imm3	S061	Not-Protected	D056	IMRAS-057-078	CD4+ T	CD4+ T: PD1+CXCR5-
25: Not Protected-IMRAS-061 D0 Imm3	CD14-CD19-/CD3+/CD8–CD4+/Tfh PD1+CXCR5+	0.9414427157001415	T	D0 Imm3	S061	Not-Protected	D056	IMRAS-057-078	CD4+ T	CD4+ T: TfhPD1+CXCR5+
25: Not Protected-IMRAS-061 D0 Imm3	CD14-CD19-/CD3+/CD8–CD4+/Tfh PD1+CXCR5+	0.9414427157001415	T	D0 Imm3	S061	Not-Protected	D056	IMRAS-057-078	CD4+ Tfh	CD4+ Tfh: PD1+CXCR5+
25: Not Protected-IMRAS-061 D0 Imm3	CD14-CD19-/CD3+/CD8–CD4+/Tfh PD1+CXCR5+/CXCR3+	0.3314002828854314	T	D0 Imm3	S061	Not-Protected	D056	IMRAS-057-078	CD4+ T	CD4+ T: TfhPD1+CXCR5+CXCR3+
25: Not Protected-IMRAS-061 D0 Imm3	CD14-CD19-/CD3+/CD8–CD4+/Tfh PD1+CXCR5+/CXCR3+	0.3314002828854314	T	D0 Imm3	S061	Not-Protected	D056	IMRAS-057-078	CD4+ Tfh	CD4+ Tfh: PD1+CXCR5+CXCR3+
25: Not Protected-IMRAS-061 D0 Imm3	CD14-CD19-/CD3+/CD8–CD4+/Tfh PD1+CXCR5+/CD25+FOXp3+	0.027722772277227723	T	D0 Imm3	S061	Not-Protected	D056	IMRAS-057-078	CD4+ T	CD4+ T: TfhPD1+CXCR5+CD25+FOXp3+
25: Not Protected-IMRAS-061 D0 Imm3	CD14-CD19-/CD3+/CD8–CD4+/Tfh PD1+CXCR5+/CD25+FOXp3+	0.027722772277227723	T	D0 Imm3	S061	Not-Protected	D056	IMRAS-057-078	CD4+ Tfh	CD4+ Tfh: PD1+CXCR5+CD25+FOXp3+
25: Not Protected-IMRAS-061 D0 Imm3	CD14-CD19-/CD3+/CD8–CD4+/CXCR5+PD1-	1.2585572842998585	T	D0 Imm3	S061	Not-Protected	D056	IMRAS-057-078	CD4+ T	CD4+ T: CXCR5+PD1-
25: Not Protected-IMRAS-061 D0 Imm3	CD14-CD19-/CD3+/CD8–CD4+/RA+CCR7-TEMRA	0.2050919377652051	T	D0 Imm3	S061	Not-Protected	D056	IMRAS-057-078	CD4+ T	CD4+ T: RA+CCR7-TEMRA
25: Not Protected-IMRAS-061 D0 Imm3	CD14-CD19-/CD3+/CD8–CD4+/RA+CCR7+naive	15.558698727015559	T	D0 Imm3	S061	Not-Protected	D056	IMRAS-057-078	CD4+ T	CD4+ T: RA+CCR7+naive
25: Not Protected-IMRAS-061 D0 Imm3	CD14-CD19-/CD3+/CD8–CD4+/RA-CCR7+Tcm	13.01131541725601	T	D0 Imm3	S061	Not-Protected	D056	IMRAS-057-078	CD4+ T	CD4+ T: RA-CCR7+Tcm
25: Not Protected-IMRAS-061 D0 Imm3	CD14-CD19-/CD3+/CD8–CD4+/RA-CCR7-Tem	5.133946251768034	T	D0 Imm3	S061	Not-Protected	D056	IMRAS-057-078	CD4+ T	CD4+ T: RA-CCR7-Tem
25: Not Protected-IMRAS-061 D0 Imm3	CD14-CD19-/CD3+/CD8–CD4+/Treg	1.8916548797736916	T	D0 Imm3	S061	Not-Protected	D056	IMRAS-057-078	CD4+ T	CD4+ T: Treg
25: Not Protected-IMRAS-061 D0 Imm3	CD14-CD19-/CD3+/CD8–CD4+/Treg	1.8916548797736916	T	D0 Imm3	S061	Not-Protected	D056	IMRAS-057-078	CD4+ Treg	CD4+ Treg: Total
25: Not Protected-IMRAS-061 D0 Imm3	CD14-CD19-/CD3+/CD8–CD4+/Treg/CD38– HLA DR–	0.8797736916548797	T	D0 Imm3	S061	Not-Protected	D056	IMRAS-057-078	CD4+ T	CD4+ T: TregCD38–HLADR–
25: Not Protected-IMRAS-061 D0 Imm3	CD14-CD19-/CD3+/CD8–CD4+/Treg/CD38– HLA DR–	0.8797736916548797	T	D0 Imm3	S061	Not-Protected	D056	IMRAS-057-078	CD4+ Treg	CD4+ Treg: CD38–HLADR–
25: Not Protected-IMRAS-061 D0 Imm3	CD14-CD19-/CD3+/CD8–CD4+/Treg/CD38–HLA DR+	0.20862800565770862	T	D0 Imm3	S061	Not-Protected	D056	IMRAS-057-078	CD4+ T	CD4+ T: TregCD38–HLADR+
25: Not Protected-IMRAS-061 D0 Imm3	CD14-CD19-/CD3+/CD8–CD4+/Treg/CD38–HLA DR+	0.20862800565770862	T	D0 Imm3	S061	Not-Protected	D056	IMRAS-057-078	CD4+ Treg	CD4+ Treg: CD38–HLADR+
25: Not Protected-IMRAS-061 D0 Imm3	CD14-CD19-/CD3+/CD8–CD4+/Treg/CD38 +HLA DR +	0.11032531824611033	T	D0 Imm3	S061	Not-Protected	D056	IMRAS-057-078	CD4+ T	CD4+ T: TregCD38+HLADR+
25: Not Protected-IMRAS-061 D0 Imm3	CD14-CD19-/CD3+/CD8–CD4+/Treg/CD38 +HLA DR +	0.11032531824611033	T	D0 Imm3	S061	Not-Protected	D056	IMRAS-057-078	CD4+ Treg	CD4+ Treg: CD38+HLADR+
25: Not Protected-IMRAS-061 D0 Imm3	CD14-CD19-/CD3+/CD8–CD4+/Treg/CD38+HLA DR–	0.692927864214993	T	D0 Imm3	S061	Not-Protected	D056	IMRAS-057-078	CD4+ T	CD4+ T: TregCD38+HLADR–
25: Not Protected-IMRAS-061 D0 Imm3	CD14-CD19-/CD3+/CD8–CD4+/Treg/CD38+HLA DR–	0.692927864214993	T	D0 Imm3	S061	Not-Protected	D056	IMRAS-057-078	CD4+ Treg	CD4+ Treg: CD38+HLADR–
25: Not Protected-IMRAS-061 D0 Imm3	CD14-CD19-/CD3+/CD8–CD4+/Treg/CD127 hi	0.08585572842998586	T	D0 Imm3	S061	Not-Protected	D056	IMRAS-057-078	CD4+ T	CD4+ T: TregCD127hi
25: Not Protected-IMRAS-061 D0 Imm3	CD14-CD19-/CD3+/CD8–CD4+/Treg/CD127 hi	0.08585572842998586	T	D0 Imm3	S061	Not-Protected	D056	IMRAS-057-078	CD4+ Treg	CD4+ Treg: CD127hi
25: Not Protected-IMRAS-061 D0 Imm3	CD14-CD19-/CD3+/CD8–CD4+/Treg/CD127lo	1.8057991513437057	T	D0 Imm3	S061	Not-Protected	D056	IMRAS-057-078	CD4+ T	CD4+ T: TregCD127lo
25: Not Protected-IMRAS-061 D0 Imm3	CD14-CD19-/CD3+/CD8–CD4+/Treg/CD127lo	1.8057991513437057	T	D0 Imm3	S061	Not-Protected	D056	IMRAS-057-078	CD4+ Treg	CD4+ Treg: CD127lo
25: Not Protected-IMRAS-061 D0 Imm3	CD14-CD19-/CD3+/CD8–CD4+/Treg/CTLA4– Ki67+	0.006364922206506365	T	D0 Imm3	S061	Not-Protected	D056	IMRAS-057-078	CD4+ T	CD4+ T: TregCTLA4–Ki67+
25: Not Protected-IMRAS-061 D0 Imm3	CD14-CD19-/CD3+/CD8–CD4+/Treg/CTLA4– Ki67+	0.006364922206506365	T	D0 Imm3	S061	Not-Protected	D056	IMRAS-057-078	CD4+ Treg	CD4+ Treg: CTLA4–Ki67+
25: Not Protected-IMRAS-061 D0 Imm3	CD14-CD19-/CD3+/CD8–CD4+/Treg/CTLA4+ Ki67+	0.1282885431400283	T	D0 Imm3	S061	Not-Protected	D056	IMRAS-057-078	CD4+ T	CD4+ T: TregCTLA4+Ki67+
25: Not Protected-IMRAS-061 D0 Imm3	CD14-CD19-/CD3+/CD8–CD4+/Treg/CTLA4+ Ki67+	0.1282885431400283	T	D0 Imm3	S061	Not-Protected	D056	IMRAS-057-078	CD4+ Treg	CD4+ Treg: CTLA4+Ki67+
25: Not Protected-IMRAS-061 D0 Imm3	CD14-CD19-/CD3+/CD8–CD4+/Treg/CTLA4+ Ki67-	0.9541725601131542	T	D0 Imm3	S061	Not-Protected	D056	IMRAS-057-078	CD4+ T	CD4+ T: TregCTLA4+Ki67-
25: Not Protected-IMRAS-061 D0 Imm3	CD14-CD19-/CD3+/CD8–CD4+/Treg/CTLA4+ Ki67-	0.9541725601131542	T	D0 Imm3	S061	Not-Protected	D056	IMRAS-057-078	CD4+ Treg	CD4+ Treg: CTLA4+Ki67-
25: Not Protected-IMRAS-061 D0 Imm3	CD14-CD19-/CD3+/CD8–CD4+/Treg/CTLA4– Ki67-	0.8028288543140029	T	D0 Imm3	S061	Not-Protected	D056	IMRAS-057-078	CD4+ T	CD4+ T: TregCTLA4–Ki67-
25: Not Protected-IMRAS-061 D0 Imm3	CD14-CD19-/CD3+/CD8–CD4+/Treg/CTLA4– Ki67-	0.8028288543140029	T	D0 Imm3	S061	Not-Protected	D056	IMRAS-057-078	CD4+ Treg	CD4+ Treg: CTLA4–Ki67-
25: Not Protected-IMRAS-061 D0 Imm3	CD14-CD19-/CD3+/CD8+CD4–	11.723762376237623	T	D0 Imm3	S061	Not-Protected	D056	IMRAS-057-078	CD8+ T	CD8+ T: Total
25: Not Protected-IMRAS-061 D0 Imm3	CD14-CD19-/CD3+/CD8+CD4–/RA+CCR7+naive	7.41937765205092	T	D0 Imm3	S061	Not-Protected	D056	IMRAS-057-078	CD8+ T	CD8+ T: RA+CCR7+naive
25: Not Protected-IMRAS-061 D0 Imm3	CD14-CD19-/CD3+/CD8+CD4–/RA+CCR7-TEMRA	1.1022630834512022	T	D0 Imm3	S061	Not-Protected	D056	IMRAS-057-078	CD8+ T	CD8+ T: RA+CCR7-TEMRA
25: Not Protected-IMRAS-061 D0 Imm3	CD14-CD19-/CD3+/CD8+CD4–/RA-CCR7+Tcm	0.9224893917963225	T	D0 Imm3	S061	Not-Protected	D056	IMRAS-057-078	CD8+ T	CD8+ T: RA-CCR7+Tcm
25: Not Protected-IMRAS-061 D0 Imm3	CD14-CD19-/CD3+/CD8+CD4–/RA-CCR7-Tem	2.2674681753889674	T	D0 Imm3	S061	Not-Protected	D056	IMRAS-057-078	CD8+ T	CD8+ T: RA-CCR7-Tem
25: Not Protected-IMRAS-061 D0 Imm3	CD14-CD19-/CD3+/CXCR3+/CD8–CD4+	5.1978783592644975	T	D0 Imm3	S061	Not-Protected	D056	IMRAS-057-078	CD4+ T	CD4+ T: CXCR3+
25: Not Protected-IMRAS-061 D0 Imm3	CD14-CD19-/CD3+/CXCR3+/CD8–CD4+/RA+CCR7+naive	0.39957567185289955	T	D0 Imm3	S061	Not-Protected	D056	IMRAS-057-078	CD4+ T	CD4+ T: CXCR3+RA+CCR7+naive
25: Not Protected-IMRAS-061 D0 Imm3	CD14-CD19-/CD3+/CXCR3+/CD8–CD4+/RA+CCR7+naive	0.39957567185289955	T	D0 Imm3	S061	Not-Protected	D056	IMRAS-057-078	CD4+ T naive	CD4+ T naive: CXCR3+RA+CCR7+
25: Not Protected-IMRAS-061 D0 Imm3	CD14-CD19-/CD3+/CXCR3+/CD8–CD4+/RA+CCR7-TEMRA	0.05799151343705799	T	D0 Imm3	S061	Not-Protected	D056	IMRAS-057-078	CD4+ T	CD4+ T: CXCR3+RA+CCR7-TEMRA
25: Not Protected-IMRAS-061 D0 Imm3	CD14-CD19-/CD3+/CXCR3+/CD8–CD4+/RA+CCR7-TEMRA	0.05799151343705799	T	D0 Imm3	S061	Not-Protected	D056	IMRAS-057-078	CD4+ TEMRA	CD4+ TEMRA: CXCR3+RA+CCR7-
25: Not Protected-IMRAS-061 D0 Imm3	CD14-CD19-/CD3+/CXCR3+/CD8–CD4+/RA-CCR7+Tcm	3.3264497878359265	T	D0 Imm3	S061	Not-Protected	D056	IMRAS-057-078	CD4+ T	CD4+ T: CXCR3+RA-CCR7+Tcm
25: Not Protected-IMRAS-061 D0 Imm3	CD14-CD19-/CD3+/CXCR3+/CD8–CD4+/RA-CCR7+Tcm	3.3264497878359265	T	D0 Imm3	S061	Not-Protected	D056	IMRAS-057-078	CD4+ Tcm	CD4+ Tcm: CXCR3+RA-CCR7+
25: Not Protected-IMRAS-061 D0 Imm3	CD14-CD19-/CD3+/CXCR3+/CD8–CD4+/RA-CCR7-Tem	1.4041018387553041	T	D0 Imm3	S061	Not-Protected	D056	IMRAS-057-078	CD4+ T	CD4+ T: CXCR3+RA-CCR7-Tem
25: Not Protected-IMRAS-061 D0 Imm3	CD14-CD19-/CD3+/CXCR3+/CD8–CD4+/RA-CCR7-Tem	1.4041018387553041	T	D0 Imm3	S061	Not-Protected	D056	IMRAS-057-078	CD4+ Tem	CD4+ Tem: CXCR3+RA-CCR7-
25: Not Protected-IMRAS-061 D0 Imm3	CD14-CD19-/CD3+/CXCR3+/CD8+CD4–	3.6483734087694484	T	D0 Imm3	S061	Not-Protected	D056	IMRAS-057-078	CD8+ T	CD8+ T: CXCR3+
25: Not Protected-IMRAS-061 D0 Imm3	CD14-CD19-/CD3+/CXCR3+/CD8+CD4–/RA+CCR7+naive	2.256859971711457	T	D0 Imm3	S061	Not-Protected	D056	IMRAS-057-078	CD8+ T	CD8+ T: CXCR3+RA+CCR7+naive
25: Not Protected-IMRAS-061 D0 Imm3	CD14-CD19-/CD3+/CXCR3+/CD8+CD4–/RA+CCR7+naive	2.256859971711457	T	D0 Imm3	S061	Not-Protected	D056	IMRAS-057-078	CD8+ T naive	CD8+ T naive: CXCR3+RA+CCR7+
25: Not Protected-IMRAS-061 D0 Imm3	CD14-CD19-/CD3+/CXCR3+/CD8+CD4–/RA+CCR7-TEMRA	0.21895332390381894	T	D0 Imm3	S061	Not-Protected	D056	IMRAS-057-078	CD8+ T	CD8+ T: CXCR3+RA+CCR7-TEMRA
25: Not Protected-IMRAS-061 D0 Imm3	CD14-CD19-/CD3+/CXCR3+/CD8+CD4–/RA+CCR7-TEMRA	0.21895332390381894	T	D0 Imm3	S061	Not-Protected	D056	IMRAS-057-078	CD8+ TEMRA	CD8+ TEMRA: CXCR3+RA+CCR7-
25: Not Protected-IMRAS-061 D0 Imm3	CD14-CD19-/CD3+/CXCR3+/CD8+CD4–/RA-CCR7+Tcm	0.572984441301273	T	D0 Imm3	S061	Not-Protected	D056	IMRAS-057-078	CD8+ T	CD8+ T: CXCR3+RA-CCR7+Tcm
25: Not Protected-IMRAS-061 D0 Imm3	CD14-CD19-/CD3+/CXCR3+/CD8+CD4–/RA-CCR7+Tcm	0.572984441301273	T	D0 Imm3	S061	Not-Protected	D056	IMRAS-057-078	CD8+ Tcm	CD8+ Tcm: CXCR3+RA-CCR7+
25: Not Protected-IMRAS-061 D0 Imm3	CD14-CD19-/CD3+/CXCR3+/CD8+CD4–/RA-CCR7-Tem	0.5817538896746818	T	D0 Imm3	S061	Not-Protected	D056	IMRAS-057-078	CD8+ T	CD8+ T: CXCR3+RA-CCR7-Tem
25: Not Protected-IMRAS-061 D0 Imm3	CD14-CD19-/CD3+/CXCR3+/CD8+CD4–/RA-CCR7-Tem	0.5817538896746818	T	D0 Imm3	S061	Not-Protected	D056	IMRAS-057-078	CD8+ Tem	CD8+ Tem: CXCR3+RA-CCR7-
25: Not Protected-IMRAS-061 D0 Imm3	CD14-CD19-/CD3+/CXCR6+/CD8–CD4+	2.2052333804809052	T	D0 Imm3	S061	Not-Protected	D056	IMRAS-057-078	CD4+ T	CD4+ T: CXCR6+
25: Not Protected-IMRAS-061 D0 Imm3	CD14-CD19-/CD3+/CXCR6+/CD8–CD4+/RA+CCR7-TEMRA	0.049363507779349364	T	D0 Imm3	S061	Not-Protected	D056	IMRAS-057-078	CD4+ T	CD4+ T: CXCR6+RA+CCR7-TEMRA
25: Not Protected-IMRAS-061 D0 Imm3	CD14-CD19-/CD3+/CXCR6+/CD8–CD4+/RA+CCR7-TEMRA	0.049363507779349364	T	D0 Imm3	S061	Not-Protected	D056	IMRAS-057-078	CD4+ TEMRA	CD4+ TEMRA: CXCR6+RA+CCR7-
25: Not Protected-IMRAS-061 D0 Imm3	CD14-CD19-/CD3+/CXCR6+/CD8–CD4+/RA+CCR7+naive	0.09603960396039604	T	D0 Imm3	S061	Not-Protected	D056	IMRAS-057-078	CD4+ T	CD4+ T: CXCR6+RA+CCR7+naive
25: Not Protected-IMRAS-061 D0 Imm3	CD14-CD19-/CD3+/CXCR6+/CD8–CD4+/RA+CCR7+naive	0.09603960396039604	T	D0 Imm3	S061	Not-Protected	D056	IMRAS-057-078	CD4+ T naive	CD4+ T naive: CXCR6+RA+CCR7+
25: Not Protected-IMRAS-061 D0 Imm3	CD14-CD19-/CD3+/CXCR6+/CD8–CD4+/RA-CCR7+Tcm	0.4132956152758133	T	D0 Imm3	S061	Not-Protected	D056	IMRAS-057-078	CD4+ T	CD4+ T: CXCR6+RA-CCR7+Tcm
25: Not Protected-IMRAS-061 D0 Imm3	CD14-CD19-/CD3+/CXCR6+/CD8–CD4+/RA-CCR7+Tcm	0.4132956152758133	T	D0 Imm3	S061	Not-Protected	D056	IMRAS-057-078	CD4+ Tcm	CD4+ Tcm: CXCR6+RA-CCR7+
25: Not Protected-IMRAS-061 D0 Imm3	CD14-CD19-/CD3+/CXCR6+/CD8–CD4+/RA-CCR7-Tem	1.6456859971711457	T	D0 Imm3	S061	Not-Protected	D056	IMRAS-057-078	CD4+ T	CD4+ T: CXCR6+RA-CCR7-Tem
25: Not Protected-IMRAS-061 D0 Imm3	CD14-CD19-/CD3+/CXCR6+/CD8–CD4+/RA-CCR7-Tem	1.6456859971711457	T	D0 Imm3	S061	Not-Protected	D056	IMRAS-057-078	CD4+ Tem	CD4+ Tem: CXCR6+RA-CCR7-
25: Not Protected-IMRAS-061 D0 Imm3	CD14-CD19-/CD3+/CXCR6+/CD8+CD4–	1.1685997171145686	T	D0 Imm3	S061	Not-Protected	D056	IMRAS-057-078	CD8+ T	CD8+ T: CXCR6+
25: Not Protected-IMRAS-061 D0 Imm3	CD14-CD19-/CD3+/CXCR6+/CD8+CD4–/CD69+CD38+	0.04144271570014144	T	D0 Imm3	S061	Not-Protected	D056	IMRAS-057-078	CD8+ T	CD8+ T: CXCR6+CD69+CD38+
25: Not Protected-IMRAS-061 D0 Imm3	CD14-CD19-/CD3+/CXCR6+/CD8+CD4–/CD69+CD38-	0.037765205091937766	T	D0 Imm3	S061	Not-Protected	D056	IMRAS-057-078	CD8+ T	CD8+ T: CXCR6+CD69+CD38-
25: Not Protected-IMRAS-061 D0 Imm3	CD14-CD19-/CD3+/CXCR6+/CD8+CD4–/CD69-CD38+	0.3036775106082037	T	D0 Imm3	S061	Not-Protected	D056	IMRAS-057-078	CD8+ T	CD8+ T: CXCR6+CD69-CD38+
25: Not Protected-IMRAS-061 D0 Imm3	CD14-CD19-/CD3+/CXCR6+/CD8+CD4–/CD69-CD38-	0.7857142857142857	T	D0 Imm3	S061	Not-Protected	D056	IMRAS-057-078	CD8+ T	CD8+ T: CXCR6+CD69-CD38-
25: Not Protected-IMRAS-061 D0 Imm3	CD14-CD19-/CD3+/CXCR6+/CD8+CD4–/ki67+PD1+	0.04766619519094767	T	D0 Imm3	S061	Not-Protected	D056	IMRAS-057-078	CD8+ T	CD8+ T: CXCR6+ki67+PD1+
25: Not Protected-IMRAS-061 D0 Imm3	CD14-CD19-/CD3+/CXCR6+/CD8+CD4–/ki67+PD1-	0.007920792079207921	T	D0 Imm3	S061	Not-Protected	D056	IMRAS-057-078	CD8+ T	CD8+ T: CXCR6+ki67+PD1-
25: Not Protected-IMRAS-061 D0 Imm3	CD14-CD19-/CD3+/CXCR6+/CD8+CD4–/ki67-PD1+	0.9237623762376238	T	D0 Imm3	S061	Not-Protected	D056	IMRAS-057-078	CD8+ T	CD8+ T: CXCR6+ki67-PD1+
25: Not Protected-IMRAS-061 D0 Imm3	CD14-CD19-/CD3+/CXCR6+/CD8+CD4–/ki67-PD1-	0.18925035360678924	T	D0 Imm3	S061	Not-Protected	D056	IMRAS-057-078	CD8+ T	CD8+ T: CXCR6+ki67-PD1-
25: Not Protected-IMRAS-061 D0 Imm3	CD14-CD19-/CD3+/CXCR6+/CD8+CD4–/RA+CCR7+naive	0.05021216407355021	T	D0 Imm3	S061	Not-Protected	D056	IMRAS-057-078	CD8+ T	CD8+ T: CXCR6+RA+CCR7+naive
25: Not Protected-IMRAS-061 D0 Imm3	CD14-CD19-/CD3+/CXCR6+/CD8+CD4–/RA+CCR7+naive	0.05021216407355021	T	D0 Imm3	S061	Not-Protected	D056	IMRAS-057-078	CD8+ T naive	CD8+ T naive: CXCR6+RA+CCR7+
25: Not Protected-IMRAS-061 D0 Imm3	CD14-CD19-/CD3+/CXCR6+/CD8+CD4–/RA+CCR7-TEMRA	0.14384724186704384	T	D0 Imm3	S061	Not-Protected	D056	IMRAS-057-078	CD8+ T	CD8+ T: CXCR6+RA+CCR7-TEMRA
25: Not Protected-IMRAS-061 D0 Imm3	CD14-CD19-/CD3+/CXCR6+/CD8+CD4–/RA+CCR7-TEMRA	0.14384724186704384	T	D0 Imm3	S061	Not-Protected	D056	IMRAS-057-078	CD8+ TEMRA	CD8+ TEMRA: CXCR6+RA+CCR7-
25: Not Protected-IMRAS-061 D0 Imm3	CD14-CD19-/CD3+/CXCR6+/CD8+CD4–/RA-CCR7+Tcm	0.1256011315417256	T	D0 Imm3	S061	Not-Protected	D056	IMRAS-057-078	CD8+ T	CD8+ T: CXCR6+RA-CCR7+Tcm
25: Not Protected-IMRAS-061 D0 Imm3	CD14-CD19-/CD3+/CXCR6+/CD8+CD4–/RA-CCR7+Tcm	0.1256011315417256	T	D0 Imm3	S061	Not-Protected	D056	IMRAS-057-078	CD8+ Tcm	CD8+ Tcm: CXCR6+RA-CCR7+
25: Not Protected-IMRAS-061 D0 Imm3	CD14-CD19-/CD3+/CXCR6+/CD8+CD4–/RA-CCR7-Tem	0.8478076379066478	T	D0 Imm3	S061	Not-Protected	D056	IMRAS-057-078	CD8+ T	CD8+ T: CXCR6+RA-CCR7-Tem
25: Not Protected-IMRAS-061 D0 Imm3	CD14-CD19-/CD3+/CXCR6+/CD8+CD4–/RA-CCR7-Tem	0.8478076379066478	T	D0 Imm3	S061	Not-Protected	D056	IMRAS-057-078	CD8+ Tem	CD8+ Tem: CXCR6+RA-CCR7-
25: Not Protected-IMRAS-061 D0 Imm3	CD14-CD19-/CD3+/CD38–HLA DR+/CD8–CD4+	0.5731258840169732	T	D0 Imm3	S061	Not-Protected	D056	IMRAS-057-078	CD4+ T	CD4+ T: CD38–HLADR+
25: Not Protected-IMRAS-061 D0 Imm3	CD14-CD19-/CD3+/CD38–HLA DR+/CD8–CD4+/RA+CCR7+naive	0.009193776520509194	T	D0 Imm3	S061	Not-Protected	D056	IMRAS-057-078	CD4+ T	CD4+ T: CD38–HLADR+RA+CCR7+naive
25: Not Protected-IMRAS-061 D0 Imm3	CD14-CD19-/CD3+/CD38–HLA DR+/CD8–CD4+/RA+CCR7+naive	0.009193776520509194	T	D0 Imm3	S061	Not-Protected	D056	IMRAS-057-078	CD4+ T naive	CD4+ T naive: CD38–HLADR+RA+CCR7+
25: Not Protected-IMRAS-061 D0 Imm3	CD14-CD19-/CD3+/CD38–HLA DR+/CD8–CD4+/RA+CCR7-TEMRA	0.009900990099009901	T	D0 Imm3	S061	Not-Protected	D056	IMRAS-057-078	CD4+ T	CD4+ T: CD38–HLADR+RA+CCR7-TEMRA
25: Not Protected-IMRAS-061 D0 Imm3	CD14-CD19-/CD3+/CD38–HLA DR+/CD8–CD4+/RA+CCR7-TEMRA	0.009900990099009901	T	D0 Imm3	S061	Not-Protected	D056	IMRAS-057-078	CD4+ TEMRA	CD4+ TEMRA: CD38–HLADR+RA+CCR7-
25: Not Protected-IMRAS-061 D0 Imm3	CD14-CD19-/CD3+/CD38–HLA DR+/CD8–CD4+/RA-CCR7+Tcm	0.19858557284299858	T	D0 Imm3	S061	Not-Protected	D056	IMRAS-057-078	CD4+ T	CD4+ T: CD38–HLADR+RA-CCR7+Tcm
25: Not Protected-IMRAS-061 D0 Imm3	CD14-CD19-/CD3+/CD38–HLA DR+/CD8–CD4+/RA-CCR7+Tcm	0.19858557284299858	T	D0 Imm3	S061	Not-Protected	D056	IMRAS-057-078	CD4+ Tcm	CD4+ Tcm: CD38–HLADR+RA-CCR7+
25: Not Protected-IMRAS-061 D0 Imm3	CD14-CD19-/CD3+/CD38–HLA DR+/CD8–CD4+/RA-CCR7-Tem	0.3553041018387553	T	D0 Imm3	S061	Not-Protected	D056	IMRAS-057-078	CD4+ T	CD4+ T: CD38–HLADR+RA-CCR7-Tem
25: Not Protected-IMRAS-061 D0 Imm3	CD14-CD19-/CD3+/CD38–HLA DR+/CD8–CD4+/RA-CCR7-Tem	0.3553041018387553	T	D0 Imm3	S061	Not-Protected	D056	IMRAS-057-078	CD4+ Tem	CD4+ Tem: CD38–HLADR+RA-CCR7-
25: Not Protected-IMRAS-061 D0 Imm3	CD14-CD19-/CD3+/CD38–HLA DR+/CD8+CD4–	0.11131541725601131	T	D0 Imm3	S061	Not-Protected	D056	IMRAS-057-078	CD8+ T	CD8+ T: CD38–HLADR+
25: Not Protected-IMRAS-061 D0 Imm3	CD14-CD19-/CD3+/CD38–HLA DR+/CD8+CD4–/RA+CCR7+naive	0.006506364922206506	T	D0 Imm3	S061	Not-Protected	D056	IMRAS-057-078	CD8+ T	CD8+ T: CD38–HLADR+RA+CCR7+naive
25: Not Protected-IMRAS-061 D0 Imm3	CD14-CD19-/CD3+/CD38–HLA DR+/CD8+CD4–/RA+CCR7+naive	0.006506364922206506	T	D0 Imm3	S061	Not-Protected	D056	IMRAS-057-078	CD8+ T naive	CD8+ T naive: CD38–HLADR+RA+CCR7+
25: Not Protected-IMRAS-061 D0 Imm3	CD14-CD19-/CD3+/CD38–HLA DR+/CD8+CD4–/RA+CCR7-TEMRA	0.028995756718528994	T	D0 Imm3	S061	Not-Protected	D056	IMRAS-057-078	CD8+ T	CD8+ T: CD38–HLADR+RA+CCR7-TEMRA
25: Not Protected-IMRAS-061 D0 Imm3	CD14-CD19-/CD3+/CD38–HLA DR+/CD8+CD4–/RA+CCR7-TEMRA	0.028995756718528994	T	D0 Imm3	S061	Not-Protected	D056	IMRAS-057-078	CD8+ TEMRA	CD8+ TEMRA: CD38–HLADR+RA+CCR7-
25: Not Protected-IMRAS-061 D0 Imm3	CD14-CD19-/CD3+/CD38–HLA DR+/CD8+CD4–/RA-CCR7+Tcm	0.01287128712871287	T	D0 Imm3	S061	Not-Protected	D056	IMRAS-057-078	CD8+ T	CD8+ T: CD38–HLADR+RA-CCR7+Tcm
25: Not Protected-IMRAS-061 D0 Imm3	CD14-CD19-/CD3+/CD38–HLA DR+/CD8+CD4–/RA-CCR7+Tcm	0.01287128712871287	T	D0 Imm3	S061	Not-Protected	D056	IMRAS-057-078	CD8+ Tcm	CD8+ Tcm: CD38–HLADR+RA-CCR7+
25: Not Protected-IMRAS-061 D0 Imm3	CD14-CD19-/CD3+/CD38–HLA DR+/CD8+CD4–/RA-CCR7-Tem	0.0628005657708628	T	D0 Imm3	S061	Not-Protected	D056	IMRAS-057-078	CD8+ T	CD8+ T: CD38–HLADR+RA-CCR7-Tem
25: Not Protected-IMRAS-061 D0 Imm3	CD14-CD19-/CD3+/CD38–HLA DR+/CD8+CD4–/RA-CCR7-Tem	0.0628005657708628	T	D0 Imm3	S061	Not-Protected	D056	IMRAS-057-078	CD8+ Tem	CD8+ Tem: CD38–HLADR+RA-CCR7-
25: Not Protected-IMRAS-061 D0 Imm3	CD14-CD19-/CD3+/CD38 +HLA DR +/CD8–CD4+	0.45601131541725604	T	D0 Imm3	S061	Not-Protected	D056	IMRAS-057-078	CD4+ T	CD4+ T: CD38+HLADR+
25: Not Protected-IMRAS-061 D0 Imm3	CD14-CD19-/CD3+/CD38 +HLA DR +/CD8–CD4+/RA+CCR7+naive	0.15374823196605375	T	D0 Imm3	S061	Not-Protected	D056	IMRAS-057-078	CD4+ T	CD4+ T: CD38+HLADR+RA+CCR7+naive
25: Not Protected-IMRAS-061 D0 Imm3	CD14-CD19-/CD3+/CD38 +HLA DR +/CD8–CD4+/RA+CCR7+naive	0.15374823196605375	T	D0 Imm3	S061	Not-Protected	D056	IMRAS-057-078	CD4+ T naive	CD4+ T naive: CD38+HLADR+RA+CCR7+
25: Not Protected-IMRAS-061 D0 Imm3	CD14-CD19-/CD3+/CD38 +HLA DR +/CD8–CD4+/RA+CCR7-TEMRA	0.013578500707213578	T	D0 Imm3	S061	Not-Protected	D056	IMRAS-057-078	CD4+ T	CD4+ T: CD38+HLADR+RA+CCR7-TEMRA
25: Not Protected-IMRAS-061 D0 Imm3	CD14-CD19-/CD3+/CD38 +HLA DR +/CD8–CD4+/RA+CCR7-TEMRA	0.013578500707213578	T	D0 Imm3	S061	Not-Protected	D056	IMRAS-057-078	CD4+ TEMRA	CD4+ TEMRA: CD38+HLADR+RA+CCR7-
25: Not Protected-IMRAS-061 D0 Imm3	CD14-CD19-/CD3+/CD38 +HLA DR +/CD8–CD4+/RA-CCR7+Tcm	0.17114568599717114	T	D0 Imm3	S061	Not-Protected	D056	IMRAS-057-078	CD4+ T	CD4+ T: CD38+HLADR+RA-CCR7+Tcm
25: Not Protected-IMRAS-061 D0 Imm3	CD14-CD19-/CD3+/CD38 +HLA DR +/CD8–CD4+/RA-CCR7+Tcm	0.17114568599717114	T	D0 Imm3	S061	Not-Protected	D056	IMRAS-057-078	CD4+ Tcm	CD4+ Tcm: CD38+HLADR+RA-CCR7+
25: Not Protected-IMRAS-061 D0 Imm3	CD14-CD19-/CD3+/CD38 +HLA DR +/CD8–CD4+/RA-CCR7-Tem	0.11640735502121641	T	D0 Imm3	S061	Not-Protected	D056	IMRAS-057-078	CD4+ T	CD4+ T: CD38+HLADR+RA-CCR7-Tem
25: Not Protected-IMRAS-061 D0 Imm3	CD14-CD19-/CD3+/CD38 +HLA DR +/CD8–CD4+/RA-CCR7-Tem	0.11640735502121641	T	D0 Imm3	S061	Not-Protected	D056	IMRAS-057-078	CD4+ Tem	CD4+ Tem: CD38+HLADR+RA-CCR7-
25: Not Protected-IMRAS-061 D0 Imm3	CD14-CD19-/CD3+/CD38 +HLA DR +/CD8+CD4–	0.3074964639321075	T	D0 Imm3	S061	Not-Protected	D056	IMRAS-057-078	CD8+ T	CD8+ T: CD38+HLADR+
25: Not Protected-IMRAS-061 D0 Imm3	CD14-CD19-/CD3+/CD38 +HLA DR +/CD8+CD4–/RA+CCR7+naive	0.04922206506364922	T	D0 Imm3	S061	Not-Protected	D056	IMRAS-057-078	CD8+ T	CD8+ T: CD38+HLADR+RA+CCR7+naive
25: Not Protected-IMRAS-061 D0 Imm3	CD14-CD19-/CD3+/CD38 +HLA DR +/CD8+CD4–/RA+CCR7+naive	0.04922206506364922	T	D0 Imm3	S061	Not-Protected	D056	IMRAS-057-078	CD8+ T naive	CD8+ T naive: CD38+HLADR+RA+CCR7+
25: Not Protected-IMRAS-061 D0 Imm3	CD14-CD19-/CD3+/CD38 +HLA DR +/CD8+CD4–/RA+CCR7-TEMRA	0.026874115983026876	T	D0 Imm3	S061	Not-Protected	D056	IMRAS-057-078	CD8+ T	CD8+ T: CD38+HLADR+RA+CCR7-TEMRA
25: Not Protected-IMRAS-061 D0 Imm3	CD14-CD19-/CD3+/CD38 +HLA DR +/CD8+CD4–/RA+CCR7-TEMRA	0.026874115983026876	T	D0 Imm3	S061	Not-Protected	D056	IMRAS-057-078	CD8+ TEMRA	CD8+ TEMRA: CD38+HLADR+RA+CCR7-
25: Not Protected-IMRAS-061 D0 Imm3	CD14-CD19-/CD3+/CD38 +HLA DR +/CD8+CD4–/RA-CCR7+Tcm	0.06223479490806223	T	D0 Imm3	S061	Not-Protected	D056	IMRAS-057-078	CD8+ T	CD8+ T: CD38+HLADR+RA-CCR7+Tcm
25: Not Protected-IMRAS-061 D0 Imm3	CD14-CD19-/CD3+/CD38 +HLA DR +/CD8+CD4–/RA-CCR7+Tcm	0.06223479490806223	T	D0 Imm3	S061	Not-Protected	D056	IMRAS-057-078	CD8+ Tcm	CD8+ Tcm: CD38+HLADR+RA-CCR7+
25: Not Protected-IMRAS-061 D0 Imm3	CD14-CD19-/CD3+/CD38 +HLA DR +/CD8+CD4–/RA-CCR7-Tem	0.16902404526166903	T	D0 Imm3	S061	Not-Protected	D056	IMRAS-057-078	CD8+ T	CD8+ T: CD38+HLADR+RA-CCR7-Tem
25: Not Protected-IMRAS-061 D0 Imm3	CD14-CD19-/CD3+/CD38 +HLA DR +/CD8+CD4–/RA-CCR7-Tem	0.16902404526166903	T	D0 Imm3	S061	Not-Protected	D056	IMRAS-057-078	CD8+ Tem	CD8+ Tem: CD38+HLADR+RA-CCR7-
25: Not Protected-IMRAS-061 D0 Imm3	CD14-CD19-/CD3+/CD38+HLA DR–/CD8–CD4+	19.801980198019802	T	D0 Imm3	S061	Not-Protected	D056	IMRAS-057-078	CD4+ T	CD4+ T: CD38+HLADR–
25: Not Protected-IMRAS-061 D0 Imm3	CD14-CD19-/CD3+/CD38+HLA DR–/CD8–CD4+/RA+CCR7+naive	14.851485148514852	T	D0 Imm3	S061	Not-Protected	D056	IMRAS-057-078	CD4+ T	CD4+ T: CD38+HLADR–RA+CCR7+naive
25: Not Protected-IMRAS-061 D0 Imm3	CD14-CD19-/CD3+/CD38+HLA DR–/CD8–CD4+/RA+CCR7+naive	14.851485148514852	T	D0 Imm3	S061	Not-Protected	D056	IMRAS-057-078	CD4+ T naive	CD4+ T naive: CD38+HLADR–RA+CCR7+
25: Not Protected-IMRAS-061 D0 Imm3	CD14-CD19-/CD3+/CD38+HLA DR–/CD8–CD4+/RA+CCR7-TEMRA	0.06633663366336634	T	D0 Imm3	S061	Not-Protected	D056	IMRAS-057-078	CD4+ T	CD4+ T: CD38+HLADR–RA+CCR7-TEMRA
25: Not Protected-IMRAS-061 D0 Imm3	CD14-CD19-/CD3+/CD38+HLA DR–/CD8–CD4+/RA+CCR7-TEMRA	0.06633663366336634	T	D0 Imm3	S061	Not-Protected	D056	IMRAS-057-078	CD4+ TEMRA	CD4+ TEMRA: CD38+HLADR–RA+CCR7-
25: Not Protected-IMRAS-061 D0 Imm3	CD14-CD19-/CD3+/CD38+HLA DR–/CD8–CD4+/RA-CCR7+Tcm	4.532248939179632	T	D0 Imm3	S061	Not-Protected	D056	IMRAS-057-078	CD4+ T	CD4+ T: CD38+HLADR–RA-CCR7+Tcm
25: Not Protected-IMRAS-061 D0 Imm3	CD14-CD19-/CD3+/CD38+HLA DR–/CD8–CD4+/RA-CCR7+Tcm	4.532248939179632	T	D0 Imm3	S061	Not-Protected	D056	IMRAS-057-078	CD4+ Tcm	CD4+ Tcm: CD38+HLADR–RA-CCR7+
25: Not Protected-IMRAS-061 D0 Imm3	CD14-CD19-/CD3+/CD38+HLA DR–/CD8–CD4+/RA-CCR7-Tem	0.27256011315417256	T	D0 Imm3	S061	Not-Protected	D056	IMRAS-057-078	CD4+ T	CD4+ T: CD38+HLADR–RA-CCR7-Tem
25: Not Protected-IMRAS-061 D0 Imm3	CD14-CD19-/CD3+/CD38+HLA DR–/CD8–CD4+/RA-CCR7-Tem	0.27256011315417256	T	D0 Imm3	S061	Not-Protected	D056	IMRAS-057-078	CD4+ Tem	CD4+ Tem: CD38+HLADR–RA-CCR7-
25: Not Protected-IMRAS-061 D0 Imm3	CD14-CD19-/CD3+/CD38+HLA DR–/CD8+CD4–	6.007779349363508	T	D0 Imm3	S061	Not-Protected	D056	IMRAS-057-078	CD8+ T	CD8+ T: CD38+HLADR–
25: Not Protected-IMRAS-061 D0 Imm3	CD14-CD19-/CD3+/CD38+HLA DR–/CD8+CD4–/RA+CCR7+naive	5.2115983026874115	T	D0 Imm3	S061	Not-Protected	D056	IMRAS-057-078	CD8+ T	CD8+ T: CD38+HLADR–RA+CCR7+naive
25: Not Protected-IMRAS-061 D0 Imm3	CD14-CD19-/CD3+/CD38+HLA DR–/CD8+CD4–/RA+CCR7+naive	5.2115983026874115	T	D0 Imm3	S061	Not-Protected	D056	IMRAS-057-078	CD8+ T naive	CD8+ T naive: CD38+HLADR–RA+CCR7+
25: Not Protected-IMRAS-061 D0 Imm3	CD14-CD19-/CD3+/CD38+HLA DR–/CD8+CD4–/RA+CCR7-TEMRA	0.2594059405940594	T	D0 Imm3	S061	Not-Protected	D056	IMRAS-057-078	CD8+ T	CD8+ T: CD38+HLADR–RA+CCR7-TEMRA
25: Not Protected-IMRAS-061 D0 Imm3	CD14-CD19-/CD3+/CD38+HLA DR–/CD8+CD4–/RA+CCR7-TEMRA	0.2594059405940594	T	D0 Imm3	S061	Not-Protected	D056	IMRAS-057-078	CD8+ TEMRA	CD8+ TEMRA: CD38+HLADR–RA+CCR7-
25: Not Protected-IMRAS-061 D0 Imm3	CD14-CD19-/CD3+/CD38+HLA DR–/CD8+CD4–/RA-CCR7+Tcm	0.1461103253182461	T	D0 Imm3	S061	Not-Protected	D056	IMRAS-057-078	CD8+ T	CD8+ T: CD38+HLADR–RA-CCR7+Tcm
25: Not Protected-IMRAS-061 D0 Imm3	CD14-CD19-/CD3+/CD38+HLA DR–/CD8+CD4–/RA-CCR7+Tcm	0.1461103253182461	T	D0 Imm3	S061	Not-Protected	D056	IMRAS-057-078	CD8+ Tcm	CD8+ Tcm: CD38+HLADR–RA-CCR7+
25: Not Protected-IMRAS-061 D0 Imm3	CD14-CD19-/CD3+/CD38+HLA DR–/CD8+CD4–/RA-CCR7-Tem	0.3876944837340877	T	D0 Imm3	S061	Not-Protected	D056	IMRAS-057-078	CD8+ T	CD8+ T: CD38+HLADR–RA-CCR7-Tem
25: Not Protected-IMRAS-061 D0 Imm3	CD14-CD19-/CD3+/CD38+HLA DR–/CD8+CD4–/RA-CCR7-Tem	0.3876944837340877	T	D0 Imm3	S061	Not-Protected	D056	IMRAS-057-078	CD8+ Tem	CD8+ Tem: CD38+HLADR–RA-CCR7-
25: Not Protected-IMRAS-061 D0 Imm3	CD14-CD19-/CD3+/CD38– HLA DR–/CD8–CD4+	13.168741159830269	T	D0 Imm3	S061	Not-Protected	D056	IMRAS-057-078	CD4+ T	CD4+ T: CD38–HLADR–
25: Not Protected-IMRAS-061 D0 Imm3	CD14-CD19-/CD3+/CD38– HLA DR–/CD8–CD4+/RA+CCR7+naive	0.5432814710042433	T	D0 Imm3	S061	Not-Protected	D056	IMRAS-057-078	CD4+ T	CD4+ T: CD38–HLADR–RA+CCR7+naive
25: Not Protected-IMRAS-061 D0 Imm3	CD14-CD19-/CD3+/CD38– HLA DR–/CD8–CD4+/RA+CCR7+naive	0.5432814710042433	T	D0 Imm3	S061	Not-Protected	D056	IMRAS-057-078	CD4+ T naive	CD4+ T naive: CD38–HLADR–RA+CCR7+
25: Not Protected-IMRAS-061 D0 Imm3	CD14-CD19-/CD3+/CD38– HLA DR–/CD8–CD4+/RA+CCR7-TEMRA	0.11527581329561527	T	D0 Imm3	S061	Not-Protected	D056	IMRAS-057-078	CD4+ T	CD4+ T: CD38–HLADR–RA+CCR7-TEMRA
25: Not Protected-IMRAS-061 D0 Imm3	CD14-CD19-/CD3+/CD38– HLA DR–/CD8–CD4+/RA+CCR7-TEMRA	0.11527581329561527	T	D0 Imm3	S061	Not-Protected	D056	IMRAS-057-078	CD4+ TEMRA	CD4+ TEMRA: CD38–HLADR–RA+CCR7-
25: Not Protected-IMRAS-061 D0 Imm3	CD14-CD19-/CD3+/CD38– HLA DR–/CD8–CD4+/RA-CCR7+Tcm	8.102545968882602	T	D0 Imm3	S061	Not-Protected	D056	IMRAS-057-078	CD4+ T	CD4+ T: CD38–HLADR–RA-CCR7+Tcm
25: Not Protected-IMRAS-061 D0 Imm3	CD14-CD19-/CD3+/CD38– HLA DR–/CD8–CD4+/RA-CCR7+Tcm	8.102545968882602	T	D0 Imm3	S061	Not-Protected	D056	IMRAS-057-078	CD4+ Tcm	CD4+ Tcm: CD38–HLADR–RA-CCR7+
25: Not Protected-IMRAS-061 D0 Imm3	CD14-CD19-/CD3+/CD38– HLA DR–/CD8–CD4+/RA-CCR7-Tem	4.387835926449788	T	D0 Imm3	S061	Not-Protected	D056	IMRAS-057-078	CD4+ T	CD4+ T: CD38–HLADR–RA-CCR7-Tem
25: Not Protected-IMRAS-061 D0 Imm3	CD14-CD19-/CD3+/CD38– HLA DR–/CD8–CD4+/RA-CCR7-Tem	4.387835926449788	T	D0 Imm3	S061	Not-Protected	D056	IMRAS-057-078	CD4+ Tem	CD4+ Tem: CD38–HLADR–RA-CCR7-
25: Not Protected-IMRAS-061 D0 Imm3	CD14-CD19-/CD3+/CD38– HLA DR–/CD8+CD4–	5.401272984441301	T	D0 Imm3	S061	Not-Protected	D056	IMRAS-057-078	CD8+ T	CD8+ T: CD38–HLADR–
25: Not Protected-IMRAS-061 D0 Imm3	CD14-CD19-/CD3+/CD38– HLA DR–/CD8+CD4–/RA+CCR7+naive	2.1695898161244696	T	D0 Imm3	S061	Not-Protected	D056	IMRAS-057-078	CD8+ T	CD8+ T: CD38–HLADR–RA+CCR7+naive
25: Not Protected-IMRAS-061 D0 Imm3	CD14-CD19-/CD3+/CD38– HLA DR–/CD8+CD4–/RA+CCR7+naive	2.1695898161244696	T	D0 Imm3	S061	Not-Protected	D056	IMRAS-057-078	CD8+ T naive	CD8+ T naive: CD38–HLADR–RA+CCR7+
25: Not Protected-IMRAS-061 D0 Imm3	CD14-CD19-/CD3+/CD38– HLA DR–/CD8+CD4–/RA+CCR7-TEMRA	0.800990099009901	T	D0 Imm3	S061	Not-Protected	D056	IMRAS-057-078	CD8+ T	CD8+ T: CD38–HLADR–RA+CCR7-TEMRA
25: Not Protected-IMRAS-061 D0 Imm3	CD14-CD19-/CD3+/CD38– HLA DR–/CD8+CD4–/RA+CCR7-TEMRA	0.800990099009901	T	D0 Imm3	S061	Not-Protected	D056	IMRAS-057-078	CD8+ TEMRA	CD8+ TEMRA: CD38–HLADR–RA+CCR7-
25: Not Protected-IMRAS-061 D0 Imm3	CD14-CD19-/CD3+/CD38– HLA DR–/CD8+CD4–/RA-CCR7+Tcm	0.7115983026874116	T	D0 Imm3	S061	Not-Protected	D056	IMRAS-057-078	CD8+ T	CD8+ T: CD38–HLADR–RA-CCR7+Tcm
25: Not Protected-IMRAS-061 D0 Imm3	CD14-CD19-/CD3+/CD38– HLA DR–/CD8+CD4–/RA-CCR7+Tcm	0.7115983026874116	T	D0 Imm3	S061	Not-Protected	D056	IMRAS-057-078	CD8+ Tcm	CD8+ Tcm: CD38–HLADR–RA-CCR7+
25: Not Protected-IMRAS-061 D0 Imm3	CD14-CD19-/CD3+/CD38– HLA DR–/CD8+CD4–/RA-CCR7-Tem	1.7099009900990099	T	D0 Imm3	S061	Not-Protected	D056	IMRAS-057-078	CD8+ T	CD8+ T: CD38–HLADR–RA-CCR7-Tem
25: Not Protected-IMRAS-061 D0 Imm3	CD14-CD19-/CD3+/CD38– HLA DR–/CD8+CD4–/RA-CCR7-Tem	1.7099009900990099	T	D0 Imm3	S061	Not-Protected	D056	IMRAS-057-078	CD8+ Tem	CD8+ Tem: CD38–HLADR–RA-CCR7-
25: Not Protected-IMRAS-061 D0 Imm3	CD14-CD19-/CD3+/CD56+/CD8–CD4+	2.0478076379066477	T	D0 Imm3	S061	Not-Protected	D056	IMRAS-057-078	CD4+ T	CD4+ T: CD56+
25: Not Protected-IMRAS-061 D0 Imm3	CD14-CD19-/CD3+/CD56+/CD8+CD4–	0.7231966053748232	T	D0 Imm3	S061	Not-Protected	D056	IMRAS-057-078	CD8+ T	CD8+ T: CD56+
25: Not Protected-IMRAS-061 D0 Imm3	CD14-CD19-/CD3+/CTLA4-HLA DR+/CD8–CD4+	0.5315417256011316	T	D0 Imm3	S061	Not-Protected	D056	IMRAS-057-078	CD4+ T	CD4+ T: CTLA4-HLADR+
25: Not Protected-IMRAS-061 D0 Imm3	CD14-CD19-/CD3+/CTLA4-HLA DR+/CD8–CD4+/RA+CCR7+naive	0.11287128712871287	T	D0 Imm3	S061	Not-Protected	D056	IMRAS-057-078	CD4+ T	CD4+ T: CTLA4-HLADR+RA+CCR7+naive
25: Not Protected-IMRAS-061 D0 Imm3	CD14-CD19-/CD3+/CTLA4-HLA DR+/CD8–CD4+/RA+CCR7+naive	0.11287128712871287	T	D0 Imm3	S061	Not-Protected	D056	IMRAS-057-078	CD4+ T naive	CD4+ T naive: CTLA4-HLADR+RA+CCR7+
25: Not Protected-IMRAS-061 D0 Imm3	CD14-CD19-/CD3+/CTLA4-HLA DR+/CD8–CD4+/RA+CCR7-TEMRA	0.01753889674681754	T	D0 Imm3	S061	Not-Protected	D056	IMRAS-057-078	CD4+ T	CD4+ T: CTLA4-HLADR+RA+CCR7-TEMRA
25: Not Protected-IMRAS-061 D0 Imm3	CD14-CD19-/CD3+/CTLA4-HLA DR+/CD8–CD4+/RA+CCR7-TEMRA	0.01753889674681754	T	D0 Imm3	S061	Not-Protected	D056	IMRAS-057-078	CD4+ TEMRA	CD4+ TEMRA: CTLA4-HLADR+RA+CCR7-
25: Not Protected-IMRAS-061 D0 Imm3	CD14-CD19-/CD3+/CTLA4-HLA DR+/CD8–CD4+/RA-CCR7+Tcm	0.15332390381895333	T	D0 Imm3	S061	Not-Protected	D056	IMRAS-057-078	CD4+ T	CD4+ T: CTLA4-HLADR+RA-CCR7+Tcm
25: Not Protected-IMRAS-061 D0 Imm3	CD14-CD19-/CD3+/CTLA4-HLA DR+/CD8–CD4+/RA-CCR7+Tcm	0.15332390381895333	T	D0 Imm3	S061	Not-Protected	D056	IMRAS-057-078	CD4+ Tcm	CD4+ Tcm: CTLA4-HLADR+RA-CCR7+
25: Not Protected-IMRAS-061 D0 Imm3	CD14-CD19-/CD3+/CTLA4-HLA DR+/CD8–CD4+/RA-CCR7-Tem	0.2471004243281471	T	D0 Imm3	S061	Not-Protected	D056	IMRAS-057-078	CD4+ T	CD4+ T: CTLA4-HLADR+RA-CCR7-Tem
25: Not Protected-IMRAS-061 D0 Imm3	CD14-CD19-/CD3+/CTLA4-HLA DR+/CD8–CD4+/RA-CCR7-Tem	0.2471004243281471	T	D0 Imm3	S061	Not-Protected	D056	IMRAS-057-078	CD4+ Tem	CD4+ Tem: CTLA4-HLADR+RA-CCR7-
25: Not Protected-IMRAS-061 D0 Imm3	CD14-CD19-/CD3+/CTLA4-HLA DR+/CD8+CD4–	0.36718528995756716	T	D0 Imm3	S061	Not-Protected	D056	IMRAS-057-078	CD8+ T	CD8+ T: CTLA4-HLADR+
25: Not Protected-IMRAS-061 D0 Imm3	CD14-CD19-/CD3+/CTLA4-HLA DR+/CD8+CD4–/RA+CCR7+naive	0.04314002828854314	T	D0 Imm3	S061	Not-Protected	D056	IMRAS-057-078	CD8+ T	CD8+ T: CTLA4-HLADR+RA+CCR7+naive
25: Not Protected-IMRAS-061 D0 Imm3	CD14-CD19-/CD3+/CTLA4-HLA DR+/CD8+CD4–/RA+CCR7+naive	0.04314002828854314	T	D0 Imm3	S061	Not-Protected	D056	IMRAS-057-078	CD8+ T naive	CD8+ T naive: CTLA4-HLADR+RA+CCR7+
25: Not Protected-IMRAS-061 D0 Imm3	CD14-CD19-/CD3+/CTLA4-HLA DR+/CD8+CD4–/RA+CCR7-TEMRA	0.05007072135785007	T	D0 Imm3	S061	Not-Protected	D056	IMRAS-057-078	CD8+ T	CD8+ T: CTLA4-HLADR+RA+CCR7-TEMRA
25: Not Protected-IMRAS-061 D0 Imm3	CD14-CD19-/CD3+/CTLA4-HLA DR+/CD8+CD4–/RA+CCR7-TEMRA	0.05007072135785007	T	D0 Imm3	S061	Not-Protected	D056	IMRAS-057-078	CD8+ TEMRA	CD8+ TEMRA: CTLA4-HLADR+RA+CCR7-
25: Not Protected-IMRAS-061 D0 Imm3	CD14-CD19-/CD3+/CTLA4-HLA DR+/CD8+CD4–/RA-CCR7+Tcm	0.06647807637906648	T	D0 Imm3	S061	Not-Protected	D056	IMRAS-057-078	CD8+ T	CD8+ T: CTLA4-HLADR+RA-CCR7+Tcm
25: Not Protected-IMRAS-061 D0 Imm3	CD14-CD19-/CD3+/CTLA4-HLA DR+/CD8+CD4–/RA-CCR7+Tcm	0.06647807637906648	T	D0 Imm3	S061	Not-Protected	D056	IMRAS-057-078	CD8+ Tcm	CD8+ Tcm: CTLA4-HLADR+RA-CCR7+
25: Not Protected-IMRAS-061 D0 Imm3	CD14-CD19-/CD3+/CTLA4-HLA DR+/CD8+CD4–/RA-CCR7-Tem	0.2072135785007072	T	D0 Imm3	S061	Not-Protected	D056	IMRAS-057-078	CD8+ T	CD8+ T: CTLA4-HLADR+RA-CCR7-Tem
25: Not Protected-IMRAS-061 D0 Imm3	CD14-CD19-/CD3+/CTLA4-HLA DR+/CD8+CD4–/RA-CCR7-Tem	0.2072135785007072	T	D0 Imm3	S061	Not-Protected	D056	IMRAS-057-078	CD8+ Tem	CD8+ Tem: CTLA4-HLADR+RA-CCR7-
25: Not Protected-IMRAS-061 D0 Imm3	CD14-CD19-/CD3+/CTLA4+HLA DR+/CD8–CD4+	0.4132956152758133	T	D0 Imm3	S061	Not-Protected	D056	IMRAS-057-078	CD4+ T	CD4+ T: CTLA4+HLADR+
25: Not Protected-IMRAS-061 D0 Imm3	CD14-CD19-/CD3+/CTLA4+HLA DR+/CD8–CD4+/RA+CCR7+naive	0.02545968882602546	T	D0 Imm3	S061	Not-Protected	D056	IMRAS-057-078	CD4+ T	CD4+ T: CTLA4+HLADR+RA+CCR7+naive
25: Not Protected-IMRAS-061 D0 Imm3	CD14-CD19-/CD3+/CTLA4+HLA DR+/CD8–CD4+/RA+CCR7+naive	0.02545968882602546	T	D0 Imm3	S061	Not-Protected	D056	IMRAS-057-078	CD4+ T naive	CD4+ T naive: CTLA4+HLADR+RA+CCR7+
25: Not Protected-IMRAS-061 D0 Imm3	CD14-CD19-/CD3+/CTLA4+HLA DR+/CD8–CD4+/RA+CCR7-TEMRA	0.005233380480905233	T	D0 Imm3	S061	Not-Protected	D056	IMRAS-057-078	CD4+ T	CD4+ T: CTLA4+HLADR+RA+CCR7-TEMRA
25: Not Protected-IMRAS-061 D0 Imm3	CD14-CD19-/CD3+/CTLA4+HLA DR+/CD8–CD4+/RA+CCR7-TEMRA	0.005233380480905233	T	D0 Imm3	S061	Not-Protected	D056	IMRAS-057-078	CD4+ TEMRA	CD4+ TEMRA: CTLA4+HLADR+RA+CCR7-
25: Not Protected-IMRAS-061 D0 Imm3	CD14-CD19-/CD3+/CTLA4+HLA DR+/CD8–CD4+/RA-CCR7+Tcm	0.18415841584158416	T	D0 Imm3	S061	Not-Protected	D056	IMRAS-057-078	CD4+ T	CD4+ T: CTLA4+HLADR+RA-CCR7+Tcm
25: Not Protected-IMRAS-061 D0 Imm3	CD14-CD19-/CD3+/CTLA4+HLA DR+/CD8–CD4+/RA-CCR7+Tcm	0.18415841584158416	T	D0 Imm3	S061	Not-Protected	D056	IMRAS-057-078	CD4+ Tcm	CD4+ Tcm: CTLA4+HLADR+RA-CCR7+
25: Not Protected-IMRAS-061 D0 Imm3	CD14-CD19-/CD3+/CTLA4+HLA DR+/CD8–CD4+/RA-CCR7-Tem	0.19801980198019803	T	D0 Imm3	S061	Not-Protected	D056	IMRAS-057-078	CD4+ T	CD4+ T: CTLA4+HLADR+RA-CCR7-Tem
25: Not Protected-IMRAS-061 D0 Imm3	CD14-CD19-/CD3+/CTLA4+HLA DR+/CD8–CD4+/RA-CCR7-Tem	0.19801980198019803	T	D0 Imm3	S061	Not-Protected	D056	IMRAS-057-078	CD4+ Tem	CD4+ Tem: CTLA4+HLADR+RA-CCR7-
25: Not Protected-IMRAS-061 D0 Imm3	CD14-CD19-/CD3+/CTLA4+HLA DR+/CD8+CD4–	0.01951909476661952	T	D0 Imm3	S061	Not-Protected	D056	IMRAS-057-078	CD8+ T	CD8+ T: CTLA4+HLADR+
25: Not Protected-IMRAS-061 D0 Imm3	CD14-CD19-/CD3+/CTLA4+HLA DR+/CD8+CD4–/RA+CCR7+naive	0.006506364922206506	T	D0 Imm3	S061	Not-Protected	D056	IMRAS-057-078	CD8+ T	CD8+ T: CTLA4+HLADR+RA+CCR7+naive
25: Not Protected-IMRAS-061 D0 Imm3	CD14-CD19-/CD3+/CTLA4+HLA DR+/CD8+CD4–/RA+CCR7+naive	0.006506364922206506	T	D0 Imm3	S061	Not-Protected	D056	IMRAS-057-078	CD8+ T naive	CD8+ T naive: CTLA4+HLADR+RA+CCR7+
25: Not Protected-IMRAS-061 D0 Imm3	CD14-CD19-/CD3+/CTLA4+HLA DR+/CD8+CD4–/RA+CCR7-TEMRA	5.657708628005657e-4	T	D0 Imm3	S061	Not-Protected	D056	IMRAS-057-078	CD8+ T	CD8+ T: CTLA4+HLADR+RA+CCR7-TEMRA
25: Not Protected-IMRAS-061 D0 Imm3	CD14-CD19-/CD3+/CTLA4+HLA DR+/CD8+CD4–/RA+CCR7-TEMRA	5.657708628005657e-4	T	D0 Imm3	S061	Not-Protected	D056	IMRAS-057-078	CD8+ TEMRA	CD8+ TEMRA: CTLA4+HLADR+RA+CCR7-
25: Not Protected-IMRAS-061 D0 Imm3	CD14-CD19-/CD3+/CTLA4+HLA DR+/CD8+CD4–/RA-CCR7+Tcm	0.004384724186704385	T	D0 Imm3	S061	Not-Protected	D056	IMRAS-057-078	CD8+ T	CD8+ T: CTLA4+HLADR+RA-CCR7+Tcm
25: Not Protected-IMRAS-061 D0 Imm3	CD14-CD19-/CD3+/CTLA4+HLA DR+/CD8+CD4–/RA-CCR7+Tcm	0.004384724186704385	T	D0 Imm3	S061	Not-Protected	D056	IMRAS-057-078	CD8+ Tcm	CD8+ Tcm: CTLA4+HLADR+RA-CCR7+
25: Not Protected-IMRAS-061 D0 Imm3	CD14-CD19-/CD3+/CTLA4+HLA DR+/CD8+CD4–/RA-CCR7-Tem	0.008062234794908063	T	D0 Imm3	S061	Not-Protected	D056	IMRAS-057-078	CD8+ T	CD8+ T: CTLA4+HLADR+RA-CCR7-Tem
25: Not Protected-IMRAS-061 D0 Imm3	CD14-CD19-/CD3+/CTLA4+HLA DR+/CD8+CD4–/RA-CCR7-Tem	0.008062234794908063	T	D0 Imm3	S061	Not-Protected	D056	IMRAS-057-078	CD8+ Tem	CD8+ Tem: CTLA4+HLADR+RA-CCR7-
25: Not Protected-IMRAS-061 D0 Imm3	CD14-CD19-/CD3+/CTLA4+HLA DR-/CD8–CD4+	2.2144271570014142	T	D0 Imm3	S061	Not-Protected	D056	IMRAS-057-078	CD4+ T	CD4+ T: CTLA4+HLADR-
25: Not Protected-IMRAS-061 D0 Imm3	CD14-CD19-/CD3+/CTLA4+HLA DR-/CD8–CD4+/RA+CCR7+naive	0.28684582743988685	T	D0 Imm3	S061	Not-Protected	D056	IMRAS-057-078	CD4+ T	CD4+ T: CTLA4+HLADR-RA+CCR7+naive
25: Not Protected-IMRAS-061 D0 Imm3	CD14-CD19-/CD3+/CTLA4+HLA DR-/CD8–CD4+/RA+CCR7+naive	0.28684582743988685	T	D0 Imm3	S061	Not-Protected	D056	IMRAS-057-078	CD4+ T naive	CD4+ T naive: CTLA4+HLADR-RA+CCR7+
25: Not Protected-IMRAS-061 D0 Imm3	CD14-CD19-/CD3+/CTLA4+HLA DR-/CD8–CD4+/RA+CCR7-TEMRA	0.012446958981612447	T	D0 Imm3	S061	Not-Protected	D056	IMRAS-057-078	CD4+ T	CD4+ T: CTLA4+HLADR-RA+CCR7-TEMRA
25: Not Protected-IMRAS-061 D0 Imm3	CD14-CD19-/CD3+/CTLA4+HLA DR-/CD8–CD4+/RA+CCR7-TEMRA	0.012446958981612447	T	D0 Imm3	S061	Not-Protected	D056	IMRAS-057-078	CD4+ TEMRA	CD4+ TEMRA: CTLA4+HLADR-RA+CCR7-
25: Not Protected-IMRAS-061 D0 Imm3	CD14-CD19-/CD3+/CTLA4+HLA DR-/CD8–CD4+/RA-CCR7+Tcm	1.3285714285714285	T	D0 Imm3	S061	Not-Protected	D056	IMRAS-057-078	CD4+ T	CD4+ T: CTLA4+HLADR-RA-CCR7+Tcm
25: Not Protected-IMRAS-061 D0 Imm3	CD14-CD19-/CD3+/CTLA4+HLA DR-/CD8–CD4+/RA-CCR7+Tcm	1.3285714285714285	T	D0 Imm3	S061	Not-Protected	D056	IMRAS-057-078	CD4+ Tcm	CD4+ Tcm: CTLA4+HLADR-RA-CCR7+
25: Not Protected-IMRAS-061 D0 Imm3	CD14-CD19-/CD3+/CTLA4+HLA DR-/CD8–CD4+/RA-CCR7-Tem	0.5782178217821782	T	D0 Imm3	S061	Not-Protected	D056	IMRAS-057-078	CD4+ T	CD4+ T: CTLA4+HLADR-RA-CCR7-Tem
25: Not Protected-IMRAS-061 D0 Imm3	CD14-CD19-/CD3+/CTLA4+HLA DR-/CD8–CD4+/RA-CCR7-Tem	0.5782178217821782	T	D0 Imm3	S061	Not-Protected	D056	IMRAS-057-078	CD4+ Tem	CD4+ Tem: CTLA4+HLADR-RA-CCR7-
25: Not Protected-IMRAS-061 D0 Imm3	CD14-CD19-/CD3+/CTLA4+HLA DR-/CD8+CD4–	0.04073550212164074	T	D0 Imm3	S061	Not-Protected	D056	IMRAS-057-078	CD8+ T	CD8+ T: CTLA4+HLADR-
25: Not Protected-IMRAS-061 D0 Imm3	CD14-CD19-/CD3+/CTLA4+HLA DR-/CD8+CD4–/RA+CCR7+naive	0.015275813295615276	T	D0 Imm3	S061	Not-Protected	D056	IMRAS-057-078	CD8+ T	CD8+ T: CTLA4+HLADR-RA+CCR7+naive
25: Not Protected-IMRAS-061 D0 Imm3	CD14-CD19-/CD3+/CTLA4+HLA DR-/CD8+CD4–/RA+CCR7+naive	0.015275813295615276	T	D0 Imm3	S061	Not-Protected	D056	IMRAS-057-078	CD8+ T naive	CD8+ T naive: CTLA4+HLADR-RA+CCR7+
25: Not Protected-IMRAS-061 D0 Imm3	CD14-CD19-/CD3+/CTLA4+HLA DR-/CD8+CD4–/RA+CCR7-TEMRA	0.003536067892503536	T	D0 Imm3	S061	Not-Protected	D056	IMRAS-057-078	CD8+ T	CD8+ T: CTLA4+HLADR-RA+CCR7-TEMRA
25: Not Protected-IMRAS-061 D0 Imm3	CD14-CD19-/CD3+/CTLA4+HLA DR-/CD8+CD4–/RA+CCR7-TEMRA	0.003536067892503536	T	D0 Imm3	S061	Not-Protected	D056	IMRAS-057-078	CD8+ TEMRA	CD8+ TEMRA: CTLA4+HLADR-RA+CCR7-
25: Not Protected-IMRAS-061 D0 Imm3	CD14-CD19-/CD3+/CTLA4+HLA DR-/CD8+CD4–/RA-CCR7+Tcm	0.010183875530410185	T	D0 Imm3	S061	Not-Protected	D056	IMRAS-057-078	CD8+ T	CD8+ T: CTLA4+HLADR-RA-CCR7+Tcm
25: Not Protected-IMRAS-061 D0 Imm3	CD14-CD19-/CD3+/CTLA4+HLA DR-/CD8+CD4–/RA-CCR7+Tcm	0.010183875530410185	T	D0 Imm3	S061	Not-Protected	D056	IMRAS-057-078	CD8+ Tcm	CD8+ Tcm: CTLA4+HLADR-RA-CCR7+
25: Not Protected-IMRAS-061 D0 Imm3	CD14-CD19-/CD3+/CTLA4+HLA DR-/CD8+CD4–/RA-CCR7-Tem	0.011598302687411598	T	D0 Imm3	S061	Not-Protected	D056	IMRAS-057-078	CD8+ T	CD8+ T: CTLA4+HLADR-RA-CCR7-Tem
25: Not Protected-IMRAS-061 D0 Imm3	CD14-CD19-/CD3+/CTLA4+HLA DR-/CD8+CD4–/RA-CCR7-Tem	0.011598302687411598	T	D0 Imm3	S061	Not-Protected	D056	IMRAS-057-078	CD8+ Tem	CD8+ Tem: CTLA4+HLADR-RA-CCR7-
25: Not Protected-IMRAS-061 D0 Imm3	CD14-CD19-/CD3+/CTLA4-HLA DR-/CD8–CD4+	30.834512022630836	T	D0 Imm3	S061	Not-Protected	D056	IMRAS-057-078	CD4+ T	CD4+ T: CTLA4-HLADR-
25: Not Protected-IMRAS-061 D0 Imm3	CD14-CD19-/CD3+/CTLA4-HLA DR-/CD8–CD4+/RA+CCR7+naive	14.992927864214993	T	D0 Imm3	S061	Not-Protected	D056	IMRAS-057-078	CD4+ T	CD4+ T: CTLA4-HLADR-RA+CCR7+naive
25: Not Protected-IMRAS-061 D0 Imm3	CD14-CD19-/CD3+/CTLA4-HLA DR-/CD8–CD4+/RA+CCR7+naive	14.992927864214993	T	D0 Imm3	S061	Not-Protected	D056	IMRAS-057-078	CD4+ T naive	CD4+ T naive: CTLA4-HLADR-RA+CCR7+
25: Not Protected-IMRAS-061 D0 Imm3	CD14-CD19-/CD3+/CTLA4-HLA DR-/CD8–CD4+/RA+CCR7-TEMRA	0.16987270155586986	T	D0 Imm3	S061	Not-Protected	D056	IMRAS-057-078	CD4+ T	CD4+ T: CTLA4-HLADR-RA+CCR7-TEMRA
25: Not Protected-IMRAS-061 D0 Imm3	CD14-CD19-/CD3+/CTLA4-HLA DR-/CD8–CD4+/RA+CCR7-TEMRA	0.16987270155586986	T	D0 Imm3	S061	Not-Protected	D056	IMRAS-057-078	CD4+ TEMRA	CD4+ TEMRA: CTLA4-HLADR-RA+CCR7-
25: Not Protected-IMRAS-061 D0 Imm3	CD14-CD19-/CD3+/CTLA4-HLA DR-/CD8–CD4+/RA-CCR7+Tcm	11.338472418670438	T	D0 Imm3	S061	Not-Protected	D056	IMRAS-057-078	CD4+ T	CD4+ T: CTLA4-HLADR-RA-CCR7+Tcm
25: Not Protected-IMRAS-061 D0 Imm3	CD14-CD19-/CD3+/CTLA4-HLA DR-/CD8–CD4+/RA-CCR7+Tcm	11.338472418670438	T	D0 Imm3	S061	Not-Protected	D056	IMRAS-057-078	CD4+ Tcm	CD4+ Tcm: CTLA4-HLADR-RA-CCR7+
25: Not Protected-IMRAS-061 D0 Imm3	CD14-CD19-/CD3+/CTLA4-HLA DR-/CD8–CD4+/RA-CCR7-Tem	4.108769448373409	T	D0 Imm3	S061	Not-Protected	D056	IMRAS-057-078	CD4+ T	CD4+ T: CTLA4-HLADR-RA-CCR7-Tem
25: Not Protected-IMRAS-061 D0 Imm3	CD14-CD19-/CD3+/CTLA4-HLA DR-/CD8–CD4+/RA-CCR7-Tem	4.108769448373409	T	D0 Imm3	S061	Not-Protected	D056	IMRAS-057-078	CD4+ Tem	CD4+ Tem: CTLA4-HLADR-RA-CCR7-
25: Not Protected-IMRAS-061 D0 Imm3	CD14-CD19-/CD3+/CTLA4-HLA DR-/CD8+CD4–	11.4004243281471	T	D0 Imm3	S061	Not-Protected	D056	IMRAS-057-078	CD8+ T	CD8+ T: CTLA4-HLADR-
25: Not Protected-IMRAS-061 D0 Imm3	CD14-CD19-/CD3+/CTLA4-HLA DR-/CD8+CD4–/RA+CCR7+naive	7.371994342291372	T	D0 Imm3	S061	Not-Protected	D056	IMRAS-057-078	CD8+ T	CD8+ T: CTLA4-HLADR-RA+CCR7+naive
25: Not Protected-IMRAS-061 D0 Imm3	CD14-CD19-/CD3+/CTLA4-HLA DR-/CD8+CD4–/RA+CCR7+naive	7.371994342291372	T	D0 Imm3	S061	Not-Protected	D056	IMRAS-057-078	CD8+ T naive	CD8+ T naive: CTLA4-HLADR-RA+CCR7+
25: Not Protected-IMRAS-061 D0 Imm3	CD14-CD19-/CD3+/CTLA4-HLA DR-/CD8+CD4–/RA+CCR7-TEMRA	1.0620933521923621	T	D0 Imm3	S061	Not-Protected	D056	IMRAS-057-078	CD8+ T	CD8+ T: CTLA4-HLADR-RA+CCR7-TEMRA
25: Not Protected-IMRAS-061 D0 Imm3	CD14-CD19-/CD3+/CTLA4-HLA DR-/CD8+CD4–/RA+CCR7-TEMRA	1.0620933521923621	T	D0 Imm3	S061	Not-Protected	D056	IMRAS-057-078	CD8+ TEMRA	CD8+ TEMRA: CTLA4-HLADR-RA+CCR7-
25: Not Protected-IMRAS-061 D0 Imm3	CD14-CD19-/CD3+/CTLA4-HLA DR-/CD8+CD4–/RA-CCR7+Tcm	0.8517680339462518	T	D0 Imm3	S061	Not-Protected	D056	IMRAS-057-078	CD8+ T	CD8+ T: CTLA4-HLADR-RA-CCR7+Tcm
25: Not Protected-IMRAS-061 D0 Imm3	CD14-CD19-/CD3+/CTLA4-HLA DR-/CD8+CD4–/RA-CCR7+Tcm	0.8517680339462518	T	D0 Imm3	S061	Not-Protected	D056	IMRAS-057-078	CD8+ Tcm	CD8+ Tcm: CTLA4-HLADR-RA-CCR7+
25: Not Protected-IMRAS-061 D0 Imm3	CD14-CD19-/CD3+/CTLA4-HLA DR-/CD8+CD4–/RA-CCR7-Tem	2.1025459688826027	T	D0 Imm3	S061	Not-Protected	D056	IMRAS-057-078	CD8+ T	CD8+ T: CTLA4-HLADR-RA-CCR7-Tem
25: Not Protected-IMRAS-061 D0 Imm3	CD14-CD19-/CD3+/CTLA4-HLA DR-/CD8+CD4–/RA-CCR7-Tem	2.1025459688826027	T	D0 Imm3	S061	Not-Protected	D056	IMRAS-057-078	CD8+ Tem	CD8+ Tem: CTLA4-HLADR-RA-CCR7-
25: Not Protected-IMRAS-061 D0 Imm3	CD14-CD19-/CD3+/PD1+/CD8–CD4+	5.6951909476661955	T	D0 Imm3	S061	Not-Protected	D056	IMRAS-057-078	CD4+ T	CD4+ T: PD1+
25: Not Protected-IMRAS-061 D0 Imm3	CD14-CD19-/CD3+/PD1+/CD8–CD4+/RA+CCR7+naive	0.36704384724186706	T	D0 Imm3	S061	Not-Protected	D056	IMRAS-057-078	CD4+ T	CD4+ T: PD1+RA+CCR7+naive
25: Not Protected-IMRAS-061 D0 Imm3	CD14-CD19-/CD3+/PD1+/CD8–CD4+/RA+CCR7+naive	0.36704384724186706	T	D0 Imm3	S061	Not-Protected	D056	IMRAS-057-078	CD4+ T naive	CD4+ T naive: PD1+RA+CCR7+
25: Not Protected-IMRAS-061 D0 Imm3	CD14-CD19-/CD3+/PD1+/CD8–CD4+/RA+CCR7-TEMRA	0.0736916548797737	T	D0 Imm3	S061	Not-Protected	D056	IMRAS-057-078	CD4+ T	CD4+ T: PD1+RA+CCR7-TEMRA
25: Not Protected-IMRAS-061 D0 Imm3	CD14-CD19-/CD3+/PD1+/CD8–CD4+/RA+CCR7-TEMRA	0.0736916548797737	T	D0 Imm3	S061	Not-Protected	D056	IMRAS-057-078	CD4+ TEMRA	CD4+ TEMRA: PD1+RA+CCR7-
25: Not Protected-IMRAS-061 D0 Imm3	CD14-CD19-/CD3+/PD1+/CD8–CD4+/RA-CCR7+Tcm	2.9742574257425742	T	D0 Imm3	S061	Not-Protected	D056	IMRAS-057-078	CD4+ T	CD4+ T: PD1+RA-CCR7+Tcm
25: Not Protected-IMRAS-061 D0 Imm3	CD14-CD19-/CD3+/PD1+/CD8–CD4+/RA-CCR7+Tcm	2.9742574257425742	T	D0 Imm3	S061	Not-Protected	D056	IMRAS-057-078	CD4+ Tcm	CD4+ Tcm: PD1+RA-CCR7+
25: Not Protected-IMRAS-061 D0 Imm3	CD14-CD19-/CD3+/PD1+/CD8–CD4+/RA-CCR7-Tem	2.274681753889675	T	D0 Imm3	S061	Not-Protected	D056	IMRAS-057-078	CD4+ T	CD4+ T: PD1+RA-CCR7-Tem
25: Not Protected-IMRAS-061 D0 Imm3	CD14-CD19-/CD3+/PD1+/CD8–CD4+/RA-CCR7-Tem	2.274681753889675	T	D0 Imm3	S061	Not-Protected	D056	IMRAS-057-078	CD4+ Tem	CD4+ Tem: PD1+RA-CCR7-
25: Not Protected-IMRAS-061 D0 Imm3	CD14-CD19-/CD3+/PD1+/CD8+CD4–	3.1305516265912305	T	D0 Imm3	S061	Not-Protected	D056	IMRAS-057-078	CD8+ T	CD8+ T: PD1+
25: Not Protected-IMRAS-061 D0 Imm3	CD14-CD19-/CD3+/PD1+/CD8+CD4–/RA+CCR7+naive	0.25884016973125884	T	D0 Imm3	S061	Not-Protected	D056	IMRAS-057-078	CD8+ T	CD8+ T: PD1+RA+CCR7+naive
25: Not Protected-IMRAS-061 D0 Imm3	CD14-CD19-/CD3+/PD1+/CD8+CD4–/RA+CCR7+naive	0.25884016973125884	T	D0 Imm3	S061	Not-Protected	D056	IMRAS-057-078	CD8+ T naive	CD8+ T naive: PD1+RA+CCR7+
25: Not Protected-IMRAS-061 D0 Imm3	CD14-CD19-/CD3+/PD1+/CD8+CD4–/RA+CCR7-TEMRA	0.6439886845827439	T	D0 Imm3	S061	Not-Protected	D056	IMRAS-057-078	CD8+ T	CD8+ T: PD1+RA+CCR7-TEMRA
25: Not Protected-IMRAS-061 D0 Imm3	CD14-CD19-/CD3+/PD1+/CD8+CD4–/RA+CCR7-TEMRA	0.6439886845827439	T	D0 Imm3	S061	Not-Protected	D056	IMRAS-057-078	CD8+ TEMRA	CD8+ TEMRA: PD1+RA+CCR7-
25: Not Protected-IMRAS-061 D0 Imm3	CD14-CD19-/CD3+/PD1+/CD8+CD4–/RA-CCR7+Tcm	0.4371994342291372	T	D0 Imm3	S061	Not-Protected	D056	IMRAS-057-078	CD8+ T	CD8+ T: PD1+RA-CCR7+Tcm
25: Not Protected-IMRAS-061 D0 Imm3	CD14-CD19-/CD3+/PD1+/CD8+CD4–/RA-CCR7+Tcm	0.4371994342291372	T	D0 Imm3	S061	Not-Protected	D056	IMRAS-057-078	CD8+ Tcm	CD8+ Tcm: PD1+RA-CCR7+
25: Not Protected-IMRAS-061 D0 Imm3	CD14-CD19-/CD3+/PD1+/CD8+CD4–/RA-CCR7-Tem	1.7867043847241868	T	D0 Imm3	S061	Not-Protected	D056	IMRAS-057-078	CD8+ T	CD8+ T: PD1+RA-CCR7-Tem
25: Not Protected-IMRAS-061 D0 Imm3	CD14-CD19-/CD3+/PD1+/CD8+CD4–/RA-CCR7-Tem	1.7867043847241868	T	D0 Imm3	S061	Not-Protected	D056	IMRAS-057-078	CD8+ Tem	CD8+ Tem: PD1+RA-CCR7-
25: Not Protected-IMRAS-061 D0 Imm3	CD14-CD19-/CD3+/T-bet+/CD8–CD4+	0.7789250353606789	T	D0 Imm3	S061	Not-Protected	D056	IMRAS-057-078	CD4+ T	CD4+ T: T-bet+
25: Not Protected-IMRAS-061 D0 Imm3	CD14-CD19-/CD3+/T-bet+/CD8–CD4+/RA+CCR7-TEMRA	0.09490806223479491	T	D0 Imm3	S061	Not-Protected	D056	IMRAS-057-078	CD4+ T	CD4+ T: T-bet+RA+CCR7-TEMRA
25: Not Protected-IMRAS-061 D0 Imm3	CD14-CD19-/CD3+/T-bet+/CD8–CD4+/RA+CCR7-TEMRA	0.09490806223479491	T	D0 Imm3	S061	Not-Protected	D056	IMRAS-057-078	CD4+ TEMRA	CD4+ TEMRA: T-bet+RA+CCR7-
25: Not Protected-IMRAS-061 D0 Imm3	CD14-CD19-/CD3+/T-bet+/CD8–CD4+/RA+CCR7+naive	0.4048090523338048	T	D0 Imm3	S061	Not-Protected	D056	IMRAS-057-078	CD4+ T	CD4+ T: T-bet+RA+CCR7+naive
25: Not Protected-IMRAS-061 D0 Imm3	CD14-CD19-/CD3+/T-bet+/CD8–CD4+/RA+CCR7+naive	0.4048090523338048	T	D0 Imm3	S061	Not-Protected	D056	IMRAS-057-078	CD4+ T naive	CD4+ T naive: T-bet+RA+CCR7+
25: Not Protected-IMRAS-061 D0 Imm3	CD14-CD19-/CD3+/T-bet+/CD8–CD4+/RA-CCR7+Tcm	0.06067892503536068	T	D0 Imm3	S061	Not-Protected	D056	IMRAS-057-078	CD4+ T	CD4+ T: T-bet+RA-CCR7+Tcm
25: Not Protected-IMRAS-061 D0 Imm3	CD14-CD19-/CD3+/T-bet+/CD8–CD4+/RA-CCR7+Tcm	0.06067892503536068	T	D0 Imm3	S061	Not-Protected	D056	IMRAS-057-078	CD4+ Tcm	CD4+ Tcm: T-bet+RA-CCR7+
25: Not Protected-IMRAS-061 D0 Imm3	CD14-CD19-/CD3+/T-bet+/CD8–CD4+/RA-CCR7-Tem	0.2176803394625177	T	D0 Imm3	S061	Not-Protected	D056	IMRAS-057-078	CD4+ T	CD4+ T: T-bet+RA-CCR7-Tem
25: Not Protected-IMRAS-061 D0 Imm3	CD14-CD19-/CD3+/T-bet+/CD8–CD4+/RA-CCR7-Tem	0.2176803394625177	T	D0 Imm3	S061	Not-Protected	D056	IMRAS-057-078	CD4+ Tem	CD4+ Tem: T-bet+RA-CCR7-
25: Not Protected-IMRAS-061 D0 Imm3	CD14-CD19-/CD3+/T-bet+/CD8+CD4–	1.653889674681754	T	D0 Imm3	S061	Not-Protected	D056	IMRAS-057-078	CD8+ T	CD8+ T: T-bet+
25: Not Protected-IMRAS-061 D0 Imm3	CD14-CD19-/CD3+/T-bet+/CD8+CD4–/RA+CCR7+naive	0.22093352192362092	T	D0 Imm3	S061	Not-Protected	D056	IMRAS-057-078	CD8+ T	CD8+ T: T-bet+RA+CCR7+naive
25: Not Protected-IMRAS-061 D0 Imm3	CD14-CD19-/CD3+/T-bet+/CD8+CD4–/RA+CCR7+naive	0.22093352192362092	T	D0 Imm3	S061	Not-Protected	D056	IMRAS-057-078	CD8+ T naive	CD8+ T naive: T-bet+RA+CCR7+
25: Not Protected-IMRAS-061 D0 Imm3	CD14-CD19-/CD3+/T-bet+/CD8+CD4–/RA+CCR7-TEMRA	0.691937765205092	T	D0 Imm3	S061	Not-Protected	D056	IMRAS-057-078	CD8+ T	CD8+ T: T-bet+RA+CCR7-TEMRA
25: Not Protected-IMRAS-061 D0 Imm3	CD14-CD19-/CD3+/T-bet+/CD8+CD4–/RA+CCR7-TEMRA	0.691937765205092	T	D0 Imm3	S061	Not-Protected	D056	IMRAS-057-078	CD8+ TEMRA	CD8+ TEMRA: T-bet+RA+CCR7-
25: Not Protected-IMRAS-061 D0 Imm3	CD14-CD19-/CD3+/T-bet+/CD8+CD4–/RA-CCR7+Tcm	0.025884016973125885	T	D0 Imm3	S061	Not-Protected	D056	IMRAS-057-078	CD8+ T	CD8+ T: T-bet+RA-CCR7+Tcm
25: Not Protected-IMRAS-061 D0 Imm3	CD14-CD19-/CD3+/T-bet+/CD8+CD4–/RA-CCR7+Tcm	0.025884016973125885	T	D0 Imm3	S061	Not-Protected	D056	IMRAS-057-078	CD8+ Tcm	CD8+ Tcm: T-bet+RA-CCR7+
25: Not Protected-IMRAS-061 D0 Imm3	CD14-CD19-/CD3+/T-bet+/CD8+CD4–/RA-CCR7-Tem	0.7148514851485148	T	D0 Imm3	S061	Not-Protected	D056	IMRAS-057-078	CD8+ T	CD8+ T: T-bet+RA-CCR7-Tem
25: Not Protected-IMRAS-061 D0 Imm3	CD14-CD19-/CD3+/T-bet+/CD8+CD4–/RA-CCR7-Tem	0.7148514851485148	T	D0 Imm3	S061	Not-Protected	D056	IMRAS-057-078	CD8+ Tem	CD8+ Tem: T-bet+RA-CCR7-
27: Not Protected-IMRAS-061 D3 Imm3	CD14-CD19-/CD3+/CD8–CD4+	37.3029772329247	T	D3 Imm3	S061	Not-Protected	D059	IMRAS-057-078	CD4+ T	CD4+ T: Total
27: Not Protected-IMRAS-061 D3 Imm3	CD14-CD19-/CD3+/CD8–CD4+/PD1+CXCR5-	5.549036777583187	T	D3 Imm3	S061	Not-Protected	D059	IMRAS-057-078	CD4+ T	CD4+ T: PD1+CXCR5-
27: Not Protected-IMRAS-061 D3 Imm3	CD14-CD19-/CD3+/CD8–CD4+/Tfh PD1+CXCR5+	0.2563922942206655	T	D3 Imm3	S061	Not-Protected	D059	IMRAS-057-078	CD4+ T	CD4+ T: TfhPD1+CXCR5+
27: Not Protected-IMRAS-061 D3 Imm3	CD14-CD19-/CD3+/CD8–CD4+/Tfh PD1+CXCR5+	0.2563922942206655	T	D3 Imm3	S061	Not-Protected	D059	IMRAS-057-078	CD4+ Tfh	CD4+ Tfh: PD1+CXCR5+
27: Not Protected-IMRAS-061 D3 Imm3	CD14-CD19-/CD3+/CD8–CD4+/Tfh PD1+CXCR5+/CXCR3+	0.039929947460595444	T	D3 Imm3	S061	Not-Protected	D059	IMRAS-057-078	CD4+ T	CD4+ T: TfhPD1+CXCR5+CXCR3+
27: Not Protected-IMRAS-061 D3 Imm3	CD14-CD19-/CD3+/CD8–CD4+/Tfh PD1+CXCR5+/CXCR3+	0.039929947460595444	T	D3 Imm3	S061	Not-Protected	D059	IMRAS-057-078	CD4+ Tfh	CD4+ Tfh: PD1+CXCR5+CXCR3+
27: Not Protected-IMRAS-061 D3 Imm3	CD14-CD19-/CD3+/CD8–CD4+/Tfh PD1+CXCR5+/CD25+FOXp3+	0.005078809106830123	T	D3 Imm3	S061	Not-Protected	D059	IMRAS-057-078	CD4+ T	CD4+ T: TfhPD1+CXCR5+CD25+FOXp3+
27: Not Protected-IMRAS-061 D3 Imm3	CD14-CD19-/CD3+/CD8–CD4+/Tfh PD1+CXCR5+/CD25+FOXp3+	0.005078809106830123	T	D3 Imm3	S061	Not-Protected	D059	IMRAS-057-078	CD4+ Tfh	CD4+ Tfh: PD1+CXCR5+CD25+FOXp3+
27: Not Protected-IMRAS-061 D3 Imm3	CD14-CD19-/CD3+/CD8–CD4+/CXCR5+PD1-	0.40770577933450086	T	D3 Imm3	S061	Not-Protected	D059	IMRAS-057-078	CD4+ T	CD4+ T: CXCR5+PD1-
27: Not Protected-IMRAS-061 D3 Imm3	CD14-CD19-/CD3+/CD8–CD4+/RA+CCR7-TEMRA	0.14886164623467601	T	D3 Imm3	S061	Not-Protected	D059	IMRAS-057-078	CD4+ T	CD4+ T: RA+CCR7-TEMRA
27: Not Protected-IMRAS-061 D3 Imm3	CD14-CD19-/CD3+/CD8–CD4+/RA+CCR7+naive	18.563922942206656	T	D3 Imm3	S061	Not-Protected	D059	IMRAS-057-078	CD4+ T	CD4+ T: RA+CCR7+naive
27: Not Protected-IMRAS-061 D3 Imm3	CD14-CD19-/CD3+/CD8–CD4+/RA-CCR7+Tcm	13.810858143607705	T	D3 Imm3	S061	Not-Protected	D059	IMRAS-057-078	CD4+ T	CD4+ T: RA-CCR7+Tcm
27: Not Protected-IMRAS-061 D3 Imm3	CD14-CD19-/CD3+/CD8–CD4+/RA-CCR7-Tem	4.57723292469352	T	D3 Imm3	S061	Not-Protected	D059	IMRAS-057-078	CD4+ T	CD4+ T: RA-CCR7-Tem
27: Not Protected-IMRAS-061 D3 Imm3	CD14-CD19-/CD3+/CD8–CD4+/Treg	1.774430823117338	T	D3 Imm3	S061	Not-Protected	D059	IMRAS-057-078	CD4+ T	CD4+ T: Treg
27: Not Protected-IMRAS-061 D3 Imm3	CD14-CD19-/CD3+/CD8–CD4+/Treg	1.774430823117338	T	D3 Imm3	S061	Not-Protected	D059	IMRAS-057-078	CD4+ Treg	CD4+ Treg: Total
27: Not Protected-IMRAS-061 D3 Imm3	CD14-CD19-/CD3+/CD8–CD4+/Treg/CD38– HLA DR–	0.8530647985989492	T	D3 Imm3	S061	Not-Protected	D059	IMRAS-057-078	CD4+ T	CD4+ T: TregCD38–HLADR–
27: Not Protected-IMRAS-061 D3 Imm3	CD14-CD19-/CD3+/CD8–CD4+/Treg/CD38– HLA DR–	0.8530647985989492	T	D3 Imm3	S061	Not-Protected	D059	IMRAS-057-078	CD4+ Treg	CD4+ Treg: CD38–HLADR–
27: Not Protected-IMRAS-061 D3 Imm3	CD14-CD19-/CD3+/CD8–CD4+/Treg/CD38–HLA DR+	0.19474605954465848	T	D3 Imm3	S061	Not-Protected	D059	IMRAS-057-078	CD4+ T	CD4+ T: TregCD38–HLADR+
27: Not Protected-IMRAS-061 D3 Imm3	CD14-CD19-/CD3+/CD8–CD4+/Treg/CD38–HLA DR+	0.19474605954465848	T	D3 Imm3	S061	Not-Protected	D059	IMRAS-057-078	CD4+ Treg	CD4+ Treg: CD38–HLADR+
27: Not Protected-IMRAS-061 D3 Imm3	CD14-CD19-/CD3+/CD8–CD4+/Treg/CD38 +HLA DR +	0.08371278458844134	T	D3 Imm3	S061	Not-Protected	D059	IMRAS-057-078	CD4+ T	CD4+ T: TregCD38+HLADR+
27: Not Protected-IMRAS-061 D3 Imm3	CD14-CD19-/CD3+/CD8–CD4+/Treg/CD38 +HLA DR +	0.08371278458844134	T	D3 Imm3	S061	Not-Protected	D059	IMRAS-057-078	CD4+ Treg	CD4+ Treg: CD38+HLADR+
27: Not Protected-IMRAS-061 D3 Imm3	CD14-CD19-/CD3+/CD8–CD4+/Treg/CD38+HLA DR–	0.6429071803852889	T	D3 Imm3	S061	Not-Protected	D059	IMRAS-057-078	CD4+ T	CD4+ T: TregCD38+HLADR–
27: Not Protected-IMRAS-061 D3 Imm3	CD14-CD19-/CD3+/CD8–CD4+/Treg/CD38+HLA DR–	0.6429071803852889	T	D3 Imm3	S061	Not-Protected	D059	IMRAS-057-078	CD4+ Treg	CD4+ Treg: CD38+HLADR–
27: Not Protected-IMRAS-061 D3 Imm3	CD14-CD19-/CD3+/CD8–CD4+/Treg/CD127 hi	0.06619964973730298	T	D3 Imm3	S061	Not-Protected	D059	IMRAS-057-078	CD4+ T	CD4+ T: TregCD127hi
27: Not Protected-IMRAS-061 D3 Imm3	CD14-CD19-/CD3+/CD8–CD4+/Treg/CD127 hi	0.06619964973730298	T	D3 Imm3	S061	Not-Protected	D059	IMRAS-057-078	CD4+ Treg	CD4+ Treg: CD127hi
27: Not Protected-IMRAS-061 D3 Imm3	CD14-CD19-/CD3+/CD8–CD4+/Treg/CD127lo	1.708231173380035	T	D3 Imm3	S061	Not-Protected	D059	IMRAS-057-078	CD4+ T	CD4+ T: TregCD127lo
27: Not Protected-IMRAS-061 D3 Imm3	CD14-CD19-/CD3+/CD8–CD4+/Treg/CD127lo	1.708231173380035	T	D3 Imm3	S061	Not-Protected	D059	IMRAS-057-078	CD4+ Treg	CD4+ Treg: CD127lo
27: Not Protected-IMRAS-061 D3 Imm3	CD14-CD19-/CD3+/CD8–CD4+/Treg/CTLA4– Ki67+	0.003852889667250438	T	D3 Imm3	S061	Not-Protected	D059	IMRAS-057-078	CD4+ T	CD4+ T: TregCTLA4–Ki67+
27: Not Protected-IMRAS-061 D3 Imm3	CD14-CD19-/CD3+/CD8–CD4+/Treg/CTLA4– Ki67+	0.003852889667250438	T	D3 Imm3	S061	Not-Protected	D059	IMRAS-057-078	CD4+ Treg	CD4+ Treg: CTLA4–Ki67+
27: Not Protected-IMRAS-061 D3 Imm3	CD14-CD19-/CD3+/CD8–CD4+/Treg/CTLA4+ Ki67+	0.09211908931698774	T	D3 Imm3	S061	Not-Protected	D059	IMRAS-057-078	CD4+ T	CD4+ T: TregCTLA4+Ki67+
27: Not Protected-IMRAS-061 D3 Imm3	CD14-CD19-/CD3+/CD8–CD4+/Treg/CTLA4+ Ki67+	0.09211908931698774	T	D3 Imm3	S061	Not-Protected	D059	IMRAS-057-078	CD4+ Treg	CD4+ Treg: CTLA4+Ki67+
27: Not Protected-IMRAS-061 D3 Imm3	CD14-CD19-/CD3+/CD8–CD4+/Treg/CTLA4+ Ki67-	0.8740805604203152	T	D3 Imm3	S061	Not-Protected	D059	IMRAS-057-078	CD4+ T	CD4+ T: TregCTLA4+Ki67-
27: Not Protected-IMRAS-061 D3 Imm3	CD14-CD19-/CD3+/CD8–CD4+/Treg/CTLA4+ Ki67-	0.8740805604203152	T	D3 Imm3	S061	Not-Protected	D059	IMRAS-057-078	CD4+ Treg	CD4+ Treg: CTLA4+Ki67-
27: Not Protected-IMRAS-061 D3 Imm3	CD14-CD19-/CD3+/CD8–CD4+/Treg/CTLA4– Ki67-	0.8043782837127846	T	D3 Imm3	S061	Not-Protected	D059	IMRAS-057-078	CD4+ T	CD4+ T: TregCTLA4–Ki67-
27: Not Protected-IMRAS-061 D3 Imm3	CD14-CD19-/CD3+/CD8–CD4+/Treg/CTLA4– Ki67-	0.8043782837127846	T	D3 Imm3	S061	Not-Protected	D059	IMRAS-057-078	CD4+ Treg	CD4+ Treg: CTLA4–Ki67-
27: Not Protected-IMRAS-061 D3 Imm3	CD14-CD19-/CD3+/CD8+CD4–	14.00490367775832	T	D3 Imm3	S061	Not-Protected	D059	IMRAS-057-078	CD8+ T	CD8+ T: Total
27: Not Protected-IMRAS-061 D3 Imm3	CD14-CD19-/CD3+/CD8+CD4–/RA+CCR7+naive	9.705779334500876	T	D3 Imm3	S061	Not-Protected	D059	IMRAS-057-078	CD8+ T	CD8+ T: RA+CCR7+naive
27: Not Protected-IMRAS-061 D3 Imm3	CD14-CD19-/CD3+/CD8+CD4–/RA+CCR7-TEMRA	0.9467600700525394	T	D3 Imm3	S061	Not-Protected	D059	IMRAS-057-078	CD8+ T	CD8+ T: RA+CCR7-TEMRA
27: Not Protected-IMRAS-061 D3 Imm3	CD14-CD19-/CD3+/CD8+CD4–/RA-CCR7+Tcm	1.1085814360770578	T	D3 Imm3	S061	Not-Protected	D059	IMRAS-057-078	CD8+ T	CD8+ T: RA-CCR7+Tcm
27: Not Protected-IMRAS-061 D3 Imm3	CD14-CD19-/CD3+/CD8+CD4–/RA-CCR7-Tem	2.2217162872154117	T	D3 Imm3	S061	Not-Protected	D059	IMRAS-057-078	CD8+ T	CD8+ T: RA-CCR7-Tem
27: Not Protected-IMRAS-061 D3 Imm3	CD14-CD19-/CD3+/CXCR3+/CD8–CD4+	1.2239929947460595	T	D3 Imm3	S061	Not-Protected	D059	IMRAS-057-078	CD4+ T	CD4+ T: CXCR3+
27: Not Protected-IMRAS-061 D3 Imm3	CD14-CD19-/CD3+/CXCR3+/CD8–CD4+/RA+CCR7+naive	0.18371278458844134	T	D3 Imm3	S061	Not-Protected	D059	IMRAS-057-078	CD4+ T	CD4+ T: CXCR3+RA+CCR7+naive
27: Not Protected-IMRAS-061 D3 Imm3	CD14-CD19-/CD3+/CXCR3+/CD8–CD4+/RA+CCR7+naive	0.18371278458844134	T	D3 Imm3	S061	Not-Protected	D059	IMRAS-057-078	CD4+ T naive	CD4+ T naive: CXCR3+RA+CCR7+
27: Not Protected-IMRAS-061 D3 Imm3	CD14-CD19-/CD3+/CXCR3+/CD8–CD4+/RA+CCR7-TEMRA	0.00840630472854641	T	D3 Imm3	S061	Not-Protected	D059	IMRAS-057-078	CD4+ T	CD4+ T: CXCR3+RA+CCR7-TEMRA
27: Not Protected-IMRAS-061 D3 Imm3	CD14-CD19-/CD3+/CXCR3+/CD8–CD4+/RA+CCR7-TEMRA	0.00840630472854641	T	D3 Imm3	S061	Not-Protected	D059	IMRAS-057-078	CD4+ TEMRA	CD4+ TEMRA: CXCR3+RA+CCR7-
27: Not Protected-IMRAS-061 D3 Imm3	CD14-CD19-/CD3+/CXCR3+/CD8–CD4+/RA-CCR7+Tcm	0.8697022767075306	T	D3 Imm3	S061	Not-Protected	D059	IMRAS-057-078	CD4+ T	CD4+ T: CXCR3+RA-CCR7+Tcm
27: Not Protected-IMRAS-061 D3 Imm3	CD14-CD19-/CD3+/CXCR3+/CD8–CD4+/RA-CCR7+Tcm	0.8697022767075306	T	D3 Imm3	S061	Not-Protected	D059	IMRAS-057-078	CD4+ Tcm	CD4+ Tcm: CXCR3+RA-CCR7+
27: Not Protected-IMRAS-061 D3 Imm3	CD14-CD19-/CD3+/CXCR3+/CD8–CD4+/RA-CCR7-Tem	0.1572679509632224	T	D3 Imm3	S061	Not-Protected	D059	IMRAS-057-078	CD4+ T	CD4+ T: CXCR3+RA-CCR7-Tem
27: Not Protected-IMRAS-061 D3 Imm3	CD14-CD19-/CD3+/CXCR3+/CD8–CD4+/RA-CCR7-Tem	0.1572679509632224	T	D3 Imm3	S061	Not-Protected	D059	IMRAS-057-078	CD4+ Tem	CD4+ Tem: CXCR3+RA-CCR7-
27: Not Protected-IMRAS-061 D3 Imm3	CD14-CD19-/CD3+/CXCR3+/CD8+CD4–	1.392644483362522	T	D3 Imm3	S061	Not-Protected	D059	IMRAS-057-078	CD8+ T	CD8+ T: CXCR3+
27: Not Protected-IMRAS-061 D3 Imm3	CD14-CD19-/CD3+/CXCR3+/CD8+CD4–/RA+CCR7+naive	0.9306479859894922	T	D3 Imm3	S061	Not-Protected	D059	IMRAS-057-078	CD8+ T	CD8+ T: CXCR3+RA+CCR7+naive
27: Not Protected-IMRAS-061 D3 Imm3	CD14-CD19-/CD3+/CXCR3+/CD8+CD4–/RA+CCR7+naive	0.9306479859894922	T	D3 Imm3	S061	Not-Protected	D059	IMRAS-057-078	CD8+ T naive	CD8+ T naive: CXCR3+RA+CCR7+
27: Not Protected-IMRAS-061 D3 Imm3	CD14-CD19-/CD3+/CXCR3+/CD8+CD4–/RA+CCR7-TEMRA	0.040805604203152365	T	D3 Imm3	S061	Not-Protected	D059	IMRAS-057-078	CD8+ T	CD8+ T: CXCR3+RA+CCR7-TEMRA
27: Not Protected-IMRAS-061 D3 Imm3	CD14-CD19-/CD3+/CXCR3+/CD8+CD4–/RA+CCR7-TEMRA	0.040805604203152365	T	D3 Imm3	S061	Not-Protected	D059	IMRAS-057-078	CD8+ TEMRA	CD8+ TEMRA: CXCR3+RA+CCR7-
27: Not Protected-IMRAS-061 D3 Imm3	CD14-CD19-/CD3+/CXCR3+/CD8+CD4–/RA-CCR7+Tcm	0.3136602451838879	T	D3 Imm3	S061	Not-Protected	D059	IMRAS-057-078	CD8+ T	CD8+ T: CXCR3+RA-CCR7+Tcm
27: Not Protected-IMRAS-061 D3 Imm3	CD14-CD19-/CD3+/CXCR3+/CD8+CD4–/RA-CCR7+Tcm	0.3136602451838879	T	D3 Imm3	S061	Not-Protected	D059	IMRAS-057-078	CD8+ Tcm	CD8+ Tcm: CXCR3+RA-CCR7+
27: Not Protected-IMRAS-061 D3 Imm3	CD14-CD19-/CD3+/CXCR3+/CD8+CD4–/RA-CCR7-Tem	0.09474605954465849	T	D3 Imm3	S061	Not-Protected	D059	IMRAS-057-078	CD8+ T	CD8+ T: CXCR3+RA-CCR7-Tem
27: Not Protected-IMRAS-061 D3 Imm3	CD14-CD19-/CD3+/CXCR3+/CD8+CD4–/RA-CCR7-Tem	0.09474605954465849	T	D3 Imm3	S061	Not-Protected	D059	IMRAS-057-078	CD8+ Tem	CD8+ Tem: CXCR3+RA-CCR7-
27: Not Protected-IMRAS-061 D3 Imm3	CD14-CD19-/CD3+/CXCR6+/CD8–CD4+	1.954290718038529	T	D3 Imm3	S061	Not-Protected	D059	IMRAS-057-078	CD4+ T	CD4+ T: CXCR6+
27: Not Protected-IMRAS-061 D3 Imm3	CD14-CD19-/CD3+/CXCR6+/CD8–CD4+/RA+CCR7-TEMRA	0.03957968476357268	T	D3 Imm3	S061	Not-Protected	D059	IMRAS-057-078	CD4+ T	CD4+ T: CXCR6+RA+CCR7-TEMRA
27: Not Protected-IMRAS-061 D3 Imm3	CD14-CD19-/CD3+/CXCR6+/CD8–CD4+/RA+CCR7-TEMRA	0.03957968476357268	T	D3 Imm3	S061	Not-Protected	D059	IMRAS-057-078	CD4+ TEMRA	CD4+ TEMRA: CXCR6+RA+CCR7-
27: Not Protected-IMRAS-061 D3 Imm3	CD14-CD19-/CD3+/CXCR6+/CD8–CD4+/RA+CCR7+naive	0.09509632224168126	T	D3 Imm3	S061	Not-Protected	D059	IMRAS-057-078	CD4+ T	CD4+ T: CXCR6+RA+CCR7+naive
27: Not Protected-IMRAS-061 D3 Imm3	CD14-CD19-/CD3+/CXCR6+/CD8–CD4+/RA+CCR7+naive	0.09509632224168126	T	D3 Imm3	S061	Not-Protected	D059	IMRAS-057-078	CD4+ T naive	CD4+ T naive: CXCR6+RA+CCR7+
27: Not Protected-IMRAS-061 D3 Imm3	CD14-CD19-/CD3+/CXCR6+/CD8–CD4+/RA-CCR7+Tcm	0.38581436077057796	T	D3 Imm3	S061	Not-Protected	D059	IMRAS-057-078	CD4+ T	CD4+ T: CXCR6+RA-CCR7+Tcm
27: Not Protected-IMRAS-061 D3 Imm3	CD14-CD19-/CD3+/CXCR6+/CD8–CD4+/RA-CCR7+Tcm	0.38581436077057796	T	D3 Imm3	S061	Not-Protected	D059	IMRAS-057-078	CD4+ Tcm	CD4+ Tcm: CXCR6+RA-CCR7+
27: Not Protected-IMRAS-061 D3 Imm3	CD14-CD19-/CD3+/CXCR6+/CD8–CD4+/RA-CCR7-Tem	1.4316987740805605	T	D3 Imm3	S061	Not-Protected	D059	IMRAS-057-078	CD4+ T	CD4+ T: CXCR6+RA-CCR7-Tem
27: Not Protected-IMRAS-061 D3 Imm3	CD14-CD19-/CD3+/CXCR6+/CD8–CD4+/RA-CCR7-Tem	1.4316987740805605	T	D3 Imm3	S061	Not-Protected	D059	IMRAS-057-078	CD4+ Tem	CD4+ Tem: CXCR6+RA-CCR7-
27: Not Protected-IMRAS-061 D3 Imm3	CD14-CD19-/CD3+/CXCR6+/CD8+CD4–	1.2681260945709283	T	D3 Imm3	S061	Not-Protected	D059	IMRAS-057-078	CD8+ T	CD8+ T: CXCR6+
27: Not Protected-IMRAS-061 D3 Imm3	CD14-CD19-/CD3+/CXCR6+/CD8+CD4–/CD69+CD38+	0.05271453590192644	T	D3 Imm3	S061	Not-Protected	D059	IMRAS-057-078	CD8+ T	CD8+ T: CXCR6+CD69+CD38+
27: Not Protected-IMRAS-061 D3 Imm3	CD14-CD19-/CD3+/CXCR6+/CD8+CD4–/CD69+CD38-	0.05901926444833625	T	D3 Imm3	S061	Not-Protected	D059	IMRAS-057-078	CD8+ T	CD8+ T: CXCR6+CD69+CD38-
27: Not Protected-IMRAS-061 D3 Imm3	CD14-CD19-/CD3+/CXCR6+/CD8+CD4–/CD69-CD38+	0.28231173380035024	T	D3 Imm3	S061	Not-Protected	D059	IMRAS-057-078	CD8+ T	CD8+ T: CXCR6+CD69-CD38+
27: Not Protected-IMRAS-061 D3 Imm3	CD14-CD19-/CD3+/CXCR6+/CD8+CD4–/CD69-CD38-	0.8740805604203152	T	D3 Imm3	S061	Not-Protected	D059	IMRAS-057-078	CD8+ T	CD8+ T: CXCR6+CD69-CD38-
27: Not Protected-IMRAS-061 D3 Imm3	CD14-CD19-/CD3+/CXCR6+/CD8+CD4–/ki67+PD1+	0.03870402802101576	T	D3 Imm3	S061	Not-Protected	D059	IMRAS-057-078	CD8+ T	CD8+ T: CXCR6+ki67+PD1+
27: Not Protected-IMRAS-061 D3 Imm3	CD14-CD19-/CD3+/CXCR6+/CD8+CD4–/ki67+PD1-	0.00840630472854641	T	D3 Imm3	S061	Not-Protected	D059	IMRAS-057-078	CD8+ T	CD8+ T: CXCR6+ki67+PD1-
27: Not Protected-IMRAS-061 D3 Imm3	CD14-CD19-/CD3+/CXCR6+/CD8+CD4–/ki67-PD1+	1.0136602451838879	T	D3 Imm3	S061	Not-Protected	D059	IMRAS-057-078	CD8+ T	CD8+ T: CXCR6+ki67-PD1+
27: Not Protected-IMRAS-061 D3 Imm3	CD14-CD19-/CD3+/CXCR6+/CD8+CD4–/ki67-PD1-	0.20735551663747812	T	D3 Imm3	S061	Not-Protected	D059	IMRAS-057-078	CD8+ T	CD8+ T: CXCR6+ki67-PD1-
27: Not Protected-IMRAS-061 D3 Imm3	CD14-CD19-/CD3+/CXCR6+/CD8+CD4–/RA+CCR7+naive	0.06199649737302977	T	D3 Imm3	S061	Not-Protected	D059	IMRAS-057-078	CD8+ T	CD8+ T: CXCR6+RA+CCR7+naive
27: Not Protected-IMRAS-061 D3 Imm3	CD14-CD19-/CD3+/CXCR6+/CD8+CD4–/RA+CCR7+naive	0.06199649737302977	T	D3 Imm3	S061	Not-Protected	D059	IMRAS-057-078	CD8+ T naive	CD8+ T naive: CXCR6+RA+CCR7+
27: Not Protected-IMRAS-061 D3 Imm3	CD14-CD19-/CD3+/CXCR6+/CD8+CD4–/RA+CCR7-TEMRA	0.12679509632224167	T	D3 Imm3	S061	Not-Protected	D059	IMRAS-057-078	CD8+ T	CD8+ T: CXCR6+RA+CCR7-TEMRA
27: Not Protected-IMRAS-061 D3 Imm3	CD14-CD19-/CD3+/CXCR6+/CD8+CD4–/RA+CCR7-TEMRA	0.12679509632224167	T	D3 Imm3	S061	Not-Protected	D059	IMRAS-057-078	CD8+ TEMRA	CD8+ TEMRA: CXCR6+RA+CCR7-
27: Not Protected-IMRAS-061 D3 Imm3	CD14-CD19-/CD3+/CXCR6+/CD8+CD4–/RA-CCR7+Tcm	0.174430823117338	T	D3 Imm3	S061	Not-Protected	D059	IMRAS-057-078	CD8+ T	CD8+ T: CXCR6+RA-CCR7+Tcm
27: Not Protected-IMRAS-061 D3 Imm3	CD14-CD19-/CD3+/CXCR6+/CD8+CD4–/RA-CCR7+Tcm	0.174430823117338	T	D3 Imm3	S061	Not-Protected	D059	IMRAS-057-078	CD8+ Tcm	CD8+ Tcm: CXCR6+RA-CCR7+
27: Not Protected-IMRAS-061 D3 Imm3	CD14-CD19-/CD3+/CXCR6+/CD8+CD4–/RA-CCR7-Tem	0.9026269702276708	T	D3 Imm3	S061	Not-Protected	D059	IMRAS-057-078	CD8+ T	CD8+ T: CXCR6+RA-CCR7-Tem
27: Not Protected-IMRAS-061 D3 Imm3	CD14-CD19-/CD3+/CXCR6+/CD8+CD4–/RA-CCR7-Tem	0.9026269702276708	T	D3 Imm3	S061	Not-Protected	D059	IMRAS-057-078	CD8+ Tem	CD8+ Tem: CXCR6+RA-CCR7-
27: Not Protected-IMRAS-061 D3 Imm3	CD14-CD19-/CD3+/CD38–HLA DR+/CD8–CD4+	0.5309982486865149	T	D3 Imm3	S061	Not-Protected	D059	IMRAS-057-078	CD4+ T	CD4+ T: CD38–HLADR+
27: Not Protected-IMRAS-061 D3 Imm3	CD14-CD19-/CD3+/CD38–HLA DR+/CD8–CD4+/RA+CCR7+naive	0.006654991243432574	T	D3 Imm3	S061	Not-Protected	D059	IMRAS-057-078	CD4+ T	CD4+ T: CD38–HLADR+RA+CCR7+naive
27: Not Protected-IMRAS-061 D3 Imm3	CD14-CD19-/CD3+/CD38–HLA DR+/CD8–CD4+/RA+CCR7+naive	0.006654991243432574	T	D3 Imm3	S061	Not-Protected	D059	IMRAS-057-078	CD4+ T naive	CD4+ T naive: CD38–HLADR+RA+CCR7+
27: Not Protected-IMRAS-061 D3 Imm3	CD14-CD19-/CD3+/CD38–HLA DR+/CD8–CD4+/RA+CCR7-TEMRA	0.004903677758318739	T	D3 Imm3	S061	Not-Protected	D059	IMRAS-057-078	CD4+ T	CD4+ T: CD38–HLADR+RA+CCR7-TEMRA
27: Not Protected-IMRAS-061 D3 Imm3	CD14-CD19-/CD3+/CD38–HLA DR+/CD8–CD4+/RA+CCR7-TEMRA	0.004903677758318739	T	D3 Imm3	S061	Not-Protected	D059	IMRAS-057-078	CD4+ TEMRA	CD4+ TEMRA: CD38–HLADR+RA+CCR7-
27: Not Protected-IMRAS-061 D3 Imm3	CD14-CD19-/CD3+/CD38–HLA DR+/CD8–CD4+/RA-CCR7+Tcm	0.2318739054290718	T	D3 Imm3	S061	Not-Protected	D059	IMRAS-057-078	CD4+ T	CD4+ T: CD38–HLADR+RA-CCR7+Tcm
27: Not Protected-IMRAS-061 D3 Imm3	CD14-CD19-/CD3+/CD38–HLA DR+/CD8–CD4+/RA-CCR7+Tcm	0.2318739054290718	T	D3 Imm3	S061	Not-Protected	D059	IMRAS-057-078	CD4+ Tcm	CD4+ Tcm: CD38–HLADR+RA-CCR7+
27: Not Protected-IMRAS-061 D3 Imm3	CD14-CD19-/CD3+/CD38–HLA DR+/CD8–CD4+/RA-CCR7-Tem	0.28669001751313483	T	D3 Imm3	S061	Not-Protected	D059	IMRAS-057-078	CD4+ T	CD4+ T: CD38–HLADR+RA-CCR7-Tem
27: Not Protected-IMRAS-061 D3 Imm3	CD14-CD19-/CD3+/CD38–HLA DR+/CD8–CD4+/RA-CCR7-Tem	0.28669001751313483	T	D3 Imm3	S061	Not-Protected	D059	IMRAS-057-078	CD4+ Tem	CD4+ Tem: CD38–HLADR+RA-CCR7-
27: Not Protected-IMRAS-061 D3 Imm3	CD14-CD19-/CD3+/CD38–HLA DR+/CD8+CD4–	0.10805604203152364	T	D3 Imm3	S061	Not-Protected	D059	IMRAS-057-078	CD8+ T	CD8+ T: CD38–HLADR+
27: Not Protected-IMRAS-061 D3 Imm3	CD14-CD19-/CD3+/CD38–HLA DR+/CD8+CD4–/RA+CCR7+naive	0.00840630472854641	T	D3 Imm3	S061	Not-Protected	D059	IMRAS-057-078	CD8+ T	CD8+ T: CD38–HLADR+RA+CCR7+naive
27: Not Protected-IMRAS-061 D3 Imm3	CD14-CD19-/CD3+/CD38–HLA DR+/CD8+CD4–/RA+CCR7+naive	0.00840630472854641	T	D3 Imm3	S061	Not-Protected	D059	IMRAS-057-078	CD8+ T naive	CD8+ T naive: CD38–HLADR+RA+CCR7+
27: Not Protected-IMRAS-061 D3 Imm3	CD14-CD19-/CD3+/CD38–HLA DR+/CD8+CD4–/RA+CCR7-TEMRA	0.026094570928196146	T	D3 Imm3	S061	Not-Protected	D059	IMRAS-057-078	CD8+ T	CD8+ T: CD38–HLADR+RA+CCR7-TEMRA
27: Not Protected-IMRAS-061 D3 Imm3	CD14-CD19-/CD3+/CD38–HLA DR+/CD8+CD4–/RA+CCR7-TEMRA	0.026094570928196146	T	D3 Imm3	S061	Not-Protected	D059	IMRAS-057-078	CD8+ TEMRA	CD8+ TEMRA: CD38–HLADR+RA+CCR7-
27: Not Protected-IMRAS-061 D3 Imm3	CD14-CD19-/CD3+/CD38–HLA DR+/CD8+CD4–/RA-CCR7+Tcm	0.015061295971978984	T	D3 Imm3	S061	Not-Protected	D059	IMRAS-057-078	CD8+ T	CD8+ T: CD38–HLADR+RA-CCR7+Tcm
27: Not Protected-IMRAS-061 D3 Imm3	CD14-CD19-/CD3+/CD38–HLA DR+/CD8+CD4–/RA-CCR7+Tcm	0.015061295971978984	T	D3 Imm3	S061	Not-Protected	D059	IMRAS-057-078	CD8+ Tcm	CD8+ Tcm: CD38–HLADR+RA-CCR7+
27: Not Protected-IMRAS-061 D3 Imm3	CD14-CD19-/CD3+/CD38–HLA DR+/CD8+CD4–/RA-CCR7-Tem	0.05831873905429072	T	D3 Imm3	S061	Not-Protected	D059	IMRAS-057-078	CD8+ T	CD8+ T: CD38–HLADR+RA-CCR7-Tem
27: Not Protected-IMRAS-061 D3 Imm3	CD14-CD19-/CD3+/CD38–HLA DR+/CD8+CD4–/RA-CCR7-Tem	0.05831873905429072	T	D3 Imm3	S061	Not-Protected	D059	IMRAS-057-078	CD8+ Tem	CD8+ Tem: CD38–HLADR+RA-CCR7-
27: Not Protected-IMRAS-061 D3 Imm3	CD14-CD19-/CD3+/CD38 +HLA DR +/CD8–CD4+	0.40070052539404555	T	D3 Imm3	S061	Not-Protected	D059	IMRAS-057-078	CD4+ T	CD4+ T: CD38+HLADR+
27: Not Protected-IMRAS-061 D3 Imm3	CD14-CD19-/CD3+/CD38 +HLA DR +/CD8–CD4+/RA+CCR7+naive	0.16304728546409808	T	D3 Imm3	S061	Not-Protected	D059	IMRAS-057-078	CD4+ T	CD4+ T: CD38+HLADR+RA+CCR7+naive
27: Not Protected-IMRAS-061 D3 Imm3	CD14-CD19-/CD3+/CD38 +HLA DR +/CD8–CD4+/RA+CCR7+naive	0.16304728546409808	T	D3 Imm3	S061	Not-Protected	D059	IMRAS-057-078	CD4+ T naive	CD4+ T naive: CD38+HLADR+RA+CCR7+
27: Not Protected-IMRAS-061 D3 Imm3	CD14-CD19-/CD3+/CD38 +HLA DR +/CD8–CD4+/RA+CCR7-TEMRA	0.007355516637478109	T	D3 Imm3	S061	Not-Protected	D059	IMRAS-057-078	CD4+ T	CD4+ T: CD38+HLADR+RA+CCR7-TEMRA
27: Not Protected-IMRAS-061 D3 Imm3	CD14-CD19-/CD3+/CD38 +HLA DR +/CD8–CD4+/RA+CCR7-TEMRA	0.007355516637478109	T	D3 Imm3	S061	Not-Protected	D059	IMRAS-057-078	CD4+ TEMRA	CD4+ TEMRA: CD38+HLADR+RA+CCR7-
27: Not Protected-IMRAS-061 D3 Imm3	CD14-CD19-/CD3+/CD38 +HLA DR +/CD8–CD4+/RA-CCR7+Tcm	0.14833625218914184	T	D3 Imm3	S061	Not-Protected	D059	IMRAS-057-078	CD4+ T	CD4+ T: CD38+HLADR+RA-CCR7+Tcm
27: Not Protected-IMRAS-061 D3 Imm3	CD14-CD19-/CD3+/CD38 +HLA DR +/CD8–CD4+/RA-CCR7+Tcm	0.14833625218914184	T	D3 Imm3	S061	Not-Protected	D059	IMRAS-057-078	CD4+ Tcm	CD4+ Tcm: CD38+HLADR+RA-CCR7+
27: Not Protected-IMRAS-061 D3 Imm3	CD14-CD19-/CD3+/CD38 +HLA DR +/CD8–CD4+/RA-CCR7-Tem	0.08143607705779335	T	D3 Imm3	S061	Not-Protected	D059	IMRAS-057-078	CD4+ T	CD4+ T: CD38+HLADR+RA-CCR7-Tem
27: Not Protected-IMRAS-061 D3 Imm3	CD14-CD19-/CD3+/CD38 +HLA DR +/CD8–CD4+/RA-CCR7-Tem	0.08143607705779335	T	D3 Imm3	S061	Not-Protected	D059	IMRAS-057-078	CD4+ Tem	CD4+ Tem: CD38+HLADR+RA-CCR7-
27: Not Protected-IMRAS-061 D3 Imm3	CD14-CD19-/CD3+/CD38 +HLA DR +/CD8+CD4–	0.2600700525394046	T	D3 Imm3	S061	Not-Protected	D059	IMRAS-057-078	CD8+ T	CD8+ T: CD38+HLADR+
27: Not Protected-IMRAS-061 D3 Imm3	CD14-CD19-/CD3+/CD38 +HLA DR +/CD8+CD4–/RA+CCR7+naive	0.050087565674255694	T	D3 Imm3	S061	Not-Protected	D059	IMRAS-057-078	CD8+ T	CD8+ T: CD38+HLADR+RA+CCR7+naive
27: Not Protected-IMRAS-061 D3 Imm3	CD14-CD19-/CD3+/CD38 +HLA DR +/CD8+CD4–/RA+CCR7+naive	0.050087565674255694	T	D3 Imm3	S061	Not-Protected	D059	IMRAS-057-078	CD8+ T naive	CD8+ T naive: CD38+HLADR+RA+CCR7+
27: Not Protected-IMRAS-061 D3 Imm3	CD14-CD19-/CD3+/CD38 +HLA DR +/CD8+CD4–/RA+CCR7-TEMRA	0.018914185639229423	T	D3 Imm3	S061	Not-Protected	D059	IMRAS-057-078	CD8+ T	CD8+ T: CD38+HLADR+RA+CCR7-TEMRA
27: Not Protected-IMRAS-061 D3 Imm3	CD14-CD19-/CD3+/CD38 +HLA DR +/CD8+CD4–/RA+CCR7-TEMRA	0.018914185639229423	T	D3 Imm3	S061	Not-Protected	D059	IMRAS-057-078	CD8+ TEMRA	CD8+ TEMRA: CD38+HLADR+RA+CCR7-
27: Not Protected-IMRAS-061 D3 Imm3	CD14-CD19-/CD3+/CD38 +HLA DR +/CD8+CD4–/RA-CCR7+Tcm	0.04746059544658494	T	D3 Imm3	S061	Not-Protected	D059	IMRAS-057-078	CD8+ T	CD8+ T: CD38+HLADR+RA-CCR7+Tcm
27: Not Protected-IMRAS-061 D3 Imm3	CD14-CD19-/CD3+/CD38 +HLA DR +/CD8+CD4–/RA-CCR7+Tcm	0.04746059544658494	T	D3 Imm3	S061	Not-Protected	D059	IMRAS-057-078	CD8+ Tcm	CD8+ Tcm: CD38+HLADR+RA-CCR7+
27: Not Protected-IMRAS-061 D3 Imm3	CD14-CD19-/CD3+/CD38 +HLA DR +/CD8+CD4–/RA-CCR7-Tem	0.1434325744308231	T	D3 Imm3	S061	Not-Protected	D059	IMRAS-057-078	CD8+ T	CD8+ T: CD38+HLADR+RA-CCR7-Tem
27: Not Protected-IMRAS-061 D3 Imm3	CD14-CD19-/CD3+/CD38 +HLA DR +/CD8+CD4–/RA-CCR7-Tem	0.1434325744308231	T	D3 Imm3	S061	Not-Protected	D059	IMRAS-057-078	CD8+ Tem	CD8+ Tem: CD38+HLADR+RA-CCR7-
27: Not Protected-IMRAS-061 D3 Imm3	CD14-CD19-/CD3+/CD38+HLA DR–/CD8–CD4+	23.117338003502628	T	D3 Imm3	S061	Not-Protected	D059	IMRAS-057-078	CD4+ T	CD4+ T: CD38+HLADR–
27: Not Protected-IMRAS-061 D3 Imm3	CD14-CD19-/CD3+/CD38+HLA DR–/CD8–CD4+/RA+CCR7+naive	17.68826619964974	T	D3 Imm3	S061	Not-Protected	D059	IMRAS-057-078	CD4+ T	CD4+ T: CD38+HLADR–RA+CCR7+naive
27: Not Protected-IMRAS-061 D3 Imm3	CD14-CD19-/CD3+/CD38+HLA DR–/CD8–CD4+/RA+CCR7+naive	17.68826619964974	T	D3 Imm3	S061	Not-Protected	D059	IMRAS-057-078	CD4+ T naive	CD4+ T naive: CD38+HLADR–RA+CCR7+
27: Not Protected-IMRAS-061 D3 Imm3	CD14-CD19-/CD3+/CD38+HLA DR–/CD8–CD4+/RA+CCR7-TEMRA	0.03537653239929948	T	D3 Imm3	S061	Not-Protected	D059	IMRAS-057-078	CD4+ T	CD4+ T: CD38+HLADR–RA+CCR7-TEMRA
27: Not Protected-IMRAS-061 D3 Imm3	CD14-CD19-/CD3+/CD38+HLA DR–/CD8–CD4+/RA+CCR7-TEMRA	0.03537653239929948	T	D3 Imm3	S061	Not-Protected	D059	IMRAS-057-078	CD4+ TEMRA	CD4+ TEMRA: CD38+HLADR–RA+CCR7-
27: Not Protected-IMRAS-061 D3 Imm3	CD14-CD19-/CD3+/CD38+HLA DR–/CD8–CD4+/RA-CCR7+Tcm	5.0700525394045535	T	D3 Imm3	S061	Not-Protected	D059	IMRAS-057-078	CD4+ T	CD4+ T: CD38+HLADR–RA-CCR7+Tcm
27: Not Protected-IMRAS-061 D3 Imm3	CD14-CD19-/CD3+/CD38+HLA DR–/CD8–CD4+/RA-CCR7+Tcm	5.0700525394045535	T	D3 Imm3	S061	Not-Protected	D059	IMRAS-057-078	CD4+ Tcm	CD4+ Tcm: CD38+HLADR–RA-CCR7+
27: Not Protected-IMRAS-061 D3 Imm3	CD14-CD19-/CD3+/CD38+HLA DR–/CD8–CD4+/RA-CCR7-Tem	0.23940455341506128	T	D3 Imm3	S061	Not-Protected	D059	IMRAS-057-078	CD4+ T	CD4+ T: CD38+HLADR–RA-CCR7-Tem
27: Not Protected-IMRAS-061 D3 Imm3	CD14-CD19-/CD3+/CD38+HLA DR–/CD8–CD4+/RA-CCR7-Tem	0.23940455341506128	T	D3 Imm3	S061	Not-Protected	D059	IMRAS-057-078	CD4+ Tem	CD4+ Tem: CD38+HLADR–RA-CCR7-
27: Not Protected-IMRAS-061 D3 Imm3	CD14-CD19-/CD3+/CD38+HLA DR–/CD8+CD4–	7.6569176882662	T	D3 Imm3	S061	Not-Protected	D059	IMRAS-057-078	CD8+ T	CD8+ T: CD38+HLADR–
27: Not Protected-IMRAS-061 D3 Imm3	CD14-CD19-/CD3+/CD38+HLA DR–/CD8+CD4–/RA+CCR7+naive	6.8702276707530645	T	D3 Imm3	S061	Not-Protected	D059	IMRAS-057-078	CD8+ T	CD8+ T: CD38+HLADR–RA+CCR7+naive
27: Not Protected-IMRAS-061 D3 Imm3	CD14-CD19-/CD3+/CD38+HLA DR–/CD8+CD4–/RA+CCR7+naive	6.8702276707530645	T	D3 Imm3	S061	Not-Protected	D059	IMRAS-057-078	CD8+ T naive	CD8+ T naive: CD38+HLADR–RA+CCR7+
27: Not Protected-IMRAS-061 D3 Imm3	CD14-CD19-/CD3+/CD38+HLA DR–/CD8+CD4–/RA+CCR7-TEMRA	0.2136602451838879	T	D3 Imm3	S061	Not-Protected	D059	IMRAS-057-078	CD8+ T	CD8+ T: CD38+HLADR–RA+CCR7-TEMRA
27: Not Protected-IMRAS-061 D3 Imm3	CD14-CD19-/CD3+/CD38+HLA DR–/CD8+CD4–/RA+CCR7-TEMRA	0.2136602451838879	T	D3 Imm3	S061	Not-Protected	D059	IMRAS-057-078	CD8+ TEMRA	CD8+ TEMRA: CD38+HLADR–RA+CCR7-
27: Not Protected-IMRAS-061 D3 Imm3	CD14-CD19-/CD3+/CD38+HLA DR–/CD8+CD4–/RA-CCR7+Tcm	0.18476357267950963	T	D3 Imm3	S061	Not-Protected	D059	IMRAS-057-078	CD8+ T	CD8+ T: CD38+HLADR–RA-CCR7+Tcm
27: Not Protected-IMRAS-061 D3 Imm3	CD14-CD19-/CD3+/CD38+HLA DR–/CD8+CD4–/RA-CCR7+Tcm	0.18476357267950963	T	D3 Imm3	S061	Not-Protected	D059	IMRAS-057-078	CD8+ Tcm	CD8+ Tcm: CD38+HLADR–RA-CCR7+
27: Not Protected-IMRAS-061 D3 Imm3	CD14-CD19-/CD3+/CD38+HLA DR–/CD8+CD4–/RA-CCR7-Tem	0.3809106830122592	T	D3 Imm3	S061	Not-Protected	D059	IMRAS-057-078	CD8+ T	CD8+ T: CD38+HLADR–RA-CCR7-Tem
27: Not Protected-IMRAS-061 D3 Imm3	CD14-CD19-/CD3+/CD38+HLA DR–/CD8+CD4–/RA-CCR7-Tem	0.3809106830122592	T	D3 Imm3	S061	Not-Protected	D059	IMRAS-057-078	CD8+ Tem	CD8+ Tem: CD38+HLADR–RA-CCR7-
27: Not Protected-IMRAS-061 D3 Imm3	CD14-CD19-/CD3+/CD38– HLA DR–/CD8–CD4+	13.128721541155867	T	D3 Imm3	S061	Not-Protected	D059	IMRAS-057-078	CD4+ T	CD4+ T: CD38–HLADR–
27: Not Protected-IMRAS-061 D3 Imm3	CD14-CD19-/CD3+/CD38– HLA DR–/CD8–CD4+/RA+CCR7+naive	0.6798598949211909	T	D3 Imm3	S061	Not-Protected	D059	IMRAS-057-078	CD4+ T	CD4+ T: CD38–HLADR–RA+CCR7+naive
27: Not Protected-IMRAS-061 D3 Imm3	CD14-CD19-/CD3+/CD38– HLA DR–/CD8–CD4+/RA+CCR7+naive	0.6798598949211909	T	D3 Imm3	S061	Not-Protected	D059	IMRAS-057-078	CD4+ T naive	CD4+ T naive: CD38–HLADR–RA+CCR7+
27: Not Protected-IMRAS-061 D3 Imm3	CD14-CD19-/CD3+/CD38– HLA DR–/CD8–CD4+/RA+CCR7-TEMRA	0.1010507880910683	T	D3 Imm3	S061	Not-Protected	D059	IMRAS-057-078	CD4+ T	CD4+ T: CD38–HLADR–RA+CCR7-TEMRA
27: Not Protected-IMRAS-061 D3 Imm3	CD14-CD19-/CD3+/CD38– HLA DR–/CD8–CD4+/RA+CCR7-TEMRA	0.1010507880910683	T	D3 Imm3	S061	Not-Protected	D059	IMRAS-057-078	CD4+ TEMRA	CD4+ TEMRA: CD38–HLADR–RA+CCR7-
27: Not Protected-IMRAS-061 D3 Imm3	CD14-CD19-/CD3+/CD38– HLA DR–/CD8–CD4+/RA-CCR7+Tcm	8.356217162872154	T	D3 Imm3	S061	Not-Protected	D059	IMRAS-057-078	CD4+ T	CD4+ T: CD38–HLADR–RA-CCR7+Tcm
27: Not Protected-IMRAS-061 D3 Imm3	CD14-CD19-/CD3+/CD38– HLA DR–/CD8–CD4+/RA-CCR7+Tcm	8.356217162872154	T	D3 Imm3	S061	Not-Protected	D059	IMRAS-057-078	CD4+ Tcm	CD4+ Tcm: CD38–HLADR–RA-CCR7+
27: Not Protected-IMRAS-061 D3 Imm3	CD14-CD19-/CD3+/CD38– HLA DR–/CD8–CD4+/RA-CCR7-Tem	3.9683012259194395	T	D3 Imm3	S061	Not-Protected	D059	IMRAS-057-078	CD4+ T	CD4+ T: CD38–HLADR–RA-CCR7-Tem
27: Not Protected-IMRAS-061 D3 Imm3	CD14-CD19-/CD3+/CD38– HLA DR–/CD8–CD4+/RA-CCR7-Tem	3.9683012259194395	T	D3 Imm3	S061	Not-Protected	D059	IMRAS-057-078	CD4+ Tem	CD4+ Tem: CD38–HLADR–RA-CCR7-
27: Not Protected-IMRAS-061 D3 Imm3	CD14-CD19-/CD3+/CD38– HLA DR–/CD8+CD4–	6.099124343257443	T	D3 Imm3	S061	Not-Protected	D059	IMRAS-057-078	CD8+ T	CD8+ T: CD38–HLADR–
27: Not Protected-IMRAS-061 D3 Imm3	CD14-CD19-/CD3+/CD38– HLA DR–/CD8+CD4–/RA+CCR7+naive	2.8001751313485115	T	D3 Imm3	S061	Not-Protected	D059	IMRAS-057-078	CD8+ T	CD8+ T: CD38–HLADR–RA+CCR7+naive
27: Not Protected-IMRAS-061 D3 Imm3	CD14-CD19-/CD3+/CD38– HLA DR–/CD8+CD4–/RA+CCR7+naive	2.8001751313485115	T	D3 Imm3	S061	Not-Protected	D059	IMRAS-057-078	CD8+ T naive	CD8+ T naive: CD38–HLADR–RA+CCR7+
27: Not Protected-IMRAS-061 D3 Imm3	CD14-CD19-/CD3+/CD38– HLA DR–/CD8+CD4–/RA+CCR7-TEMRA	0.7008756567425569	T	D3 Imm3	S061	Not-Protected	D059	IMRAS-057-078	CD8+ T	CD8+ T: CD38–HLADR–RA+CCR7-TEMRA
27: Not Protected-IMRAS-061 D3 Imm3	CD14-CD19-/CD3+/CD38– HLA DR–/CD8+CD4–/RA+CCR7-TEMRA	0.7008756567425569	T	D3 Imm3	S061	Not-Protected	D059	IMRAS-057-078	CD8+ TEMRA	CD8+ TEMRA: CD38–HLADR–RA+CCR7-
27: Not Protected-IMRAS-061 D3 Imm3	CD14-CD19-/CD3+/CD38– HLA DR–/CD8+CD4–/RA-CCR7+Tcm	0.8786339754816113	T	D3 Imm3	S061	Not-Protected	D059	IMRAS-057-078	CD8+ T	CD8+ T: CD38–HLADR–RA-CCR7+Tcm
27: Not Protected-IMRAS-061 D3 Imm3	CD14-CD19-/CD3+/CD38– HLA DR–/CD8+CD4–/RA-CCR7+Tcm	0.8786339754816113	T	D3 Imm3	S061	Not-Protected	D059	IMRAS-057-078	CD8+ Tcm	CD8+ Tcm: CD38–HLADR–RA-CCR7+
27: Not Protected-IMRAS-061 D3 Imm3	CD14-CD19-/CD3+/CD38– HLA DR–/CD8+CD4–/RA-CCR7-Tem	1.7043782837127845	T	D3 Imm3	S061	Not-Protected	D059	IMRAS-057-078	CD8+ T	CD8+ T: CD38–HLADR–RA-CCR7-Tem
27: Not Protected-IMRAS-061 D3 Imm3	CD14-CD19-/CD3+/CD38– HLA DR–/CD8+CD4–/RA-CCR7-Tem	1.7043782837127845	T	D3 Imm3	S061	Not-Protected	D059	IMRAS-057-078	CD8+ Tem	CD8+ Tem: CD38–HLADR–RA-CCR7-
27: Not Protected-IMRAS-061 D3 Imm3	CD14-CD19-/CD3+/CD56+/CD8–CD4+	2.376707530647986	T	D3 Imm3	S061	Not-Protected	D059	IMRAS-057-078	CD4+ T	CD4+ T: CD56+
27: Not Protected-IMRAS-061 D3 Imm3	CD14-CD19-/CD3+/CD56+/CD8+CD4–	0.6798598949211909	T	D3 Imm3	S061	Not-Protected	D059	IMRAS-057-078	CD8+ T	CD8+ T: CD56+
27: Not Protected-IMRAS-061 D3 Imm3	CD14-CD19-/CD3+/CTLA4-HLA DR+/CD8–CD4+	0.48651488616462346	T	D3 Imm3	S061	Not-Protected	D059	IMRAS-057-078	CD4+ T	CD4+ T: CTLA4-HLADR+
27: Not Protected-IMRAS-061 D3 Imm3	CD14-CD19-/CD3+/CTLA4-HLA DR+/CD8–CD4+/RA+CCR7+naive	0.1224168126094571	T	D3 Imm3	S061	Not-Protected	D059	IMRAS-057-078	CD4+ T	CD4+ T: CTLA4-HLADR+RA+CCR7+naive
27: Not Protected-IMRAS-061 D3 Imm3	CD14-CD19-/CD3+/CTLA4-HLA DR+/CD8–CD4+/RA+CCR7+naive	0.1224168126094571	T	D3 Imm3	S061	Not-Protected	D059	IMRAS-057-078	CD4+ T naive	CD4+ T naive: CTLA4-HLADR+RA+CCR7+
27: Not Protected-IMRAS-061 D3 Imm3	CD14-CD19-/CD3+/CTLA4-HLA DR+/CD8–CD4+/RA+CCR7-TEMRA	0.01033274956217163	T	D3 Imm3	S061	Not-Protected	D059	IMRAS-057-078	CD4+ T	CD4+ T: CTLA4-HLADR+RA+CCR7-TEMRA
27: Not Protected-IMRAS-061 D3 Imm3	CD14-CD19-/CD3+/CTLA4-HLA DR+/CD8–CD4+/RA+CCR7-TEMRA	0.01033274956217163	T	D3 Imm3	S061	Not-Protected	D059	IMRAS-057-078	CD4+ TEMRA	CD4+ TEMRA: CTLA4-HLADR+RA+CCR7-
27: Not Protected-IMRAS-061 D3 Imm3	CD14-CD19-/CD3+/CTLA4-HLA DR+/CD8–CD4+/RA-CCR7+Tcm	0.1649737302977233	T	D3 Imm3	S061	Not-Protected	D059	IMRAS-057-078	CD4+ T	CD4+ T: CTLA4-HLADR+RA-CCR7+Tcm
27: Not Protected-IMRAS-061 D3 Imm3	CD14-CD19-/CD3+/CTLA4-HLA DR+/CD8–CD4+/RA-CCR7+Tcm	0.1649737302977233	T	D3 Imm3	S061	Not-Protected	D059	IMRAS-057-078	CD4+ Tcm	CD4+ Tcm: CTLA4-HLADR+RA-CCR7+
27: Not Protected-IMRAS-061 D3 Imm3	CD14-CD19-/CD3+/CTLA4-HLA DR+/CD8–CD4+/RA-CCR7-Tem	0.18791593695271452	T	D3 Imm3	S061	Not-Protected	D059	IMRAS-057-078	CD4+ T	CD4+ T: CTLA4-HLADR+RA-CCR7-Tem
27: Not Protected-IMRAS-061 D3 Imm3	CD14-CD19-/CD3+/CTLA4-HLA DR+/CD8–CD4+/RA-CCR7-Tem	0.18791593695271452	T	D3 Imm3	S061	Not-Protected	D059	IMRAS-057-078	CD4+ Tem	CD4+ Tem: CTLA4-HLADR+RA-CCR7-
27: Not Protected-IMRAS-061 D3 Imm3	CD14-CD19-/CD3+/CTLA4-HLA DR+/CD8+CD4–	0.31926444833625217	T	D3 Imm3	S061	Not-Protected	D059	IMRAS-057-078	CD8+ T	CD8+ T: CTLA4-HLADR+
27: Not Protected-IMRAS-061 D3 Imm3	CD14-CD19-/CD3+/CTLA4-HLA DR+/CD8+CD4–/RA+CCR7+naive	0.047110332749562174	T	D3 Imm3	S061	Not-Protected	D059	IMRAS-057-078	CD8+ T	CD8+ T: CTLA4-HLADR+RA+CCR7+naive
27: Not Protected-IMRAS-061 D3 Imm3	CD14-CD19-/CD3+/CTLA4-HLA DR+/CD8+CD4–/RA+CCR7+naive	0.047110332749562174	T	D3 Imm3	S061	Not-Protected	D059	IMRAS-057-078	CD8+ T naive	CD8+ T naive: CTLA4-HLADR+RA+CCR7+
27: Not Protected-IMRAS-061 D3 Imm3	CD14-CD19-/CD3+/CTLA4-HLA DR+/CD8+CD4–/RA+CCR7-TEMRA	0.0415061295971979	T	D3 Imm3	S061	Not-Protected	D059	IMRAS-057-078	CD8+ T	CD8+ T: CTLA4-HLADR+RA+CCR7-TEMRA
27: Not Protected-IMRAS-061 D3 Imm3	CD14-CD19-/CD3+/CTLA4-HLA DR+/CD8+CD4–/RA+CCR7-TEMRA	0.0415061295971979	T	D3 Imm3	S061	Not-Protected	D059	IMRAS-057-078	CD8+ TEMRA	CD8+ TEMRA: CTLA4-HLADR+RA+CCR7-
27: Not Protected-IMRAS-061 D3 Imm3	CD14-CD19-/CD3+/CTLA4-HLA DR+/CD8+CD4–/RA-CCR7+Tcm	0.05253940455341506	T	D3 Imm3	S061	Not-Protected	D059	IMRAS-057-078	CD8+ T	CD8+ T: CTLA4-HLADR+RA-CCR7+Tcm
27: Not Protected-IMRAS-061 D3 Imm3	CD14-CD19-/CD3+/CTLA4-HLA DR+/CD8+CD4–/RA-CCR7+Tcm	0.05253940455341506	T	D3 Imm3	S061	Not-Protected	D059	IMRAS-057-078	CD8+ Tcm	CD8+ Tcm: CTLA4-HLADR+RA-CCR7+
27: Not Protected-IMRAS-061 D3 Imm3	CD14-CD19-/CD3+/CTLA4-HLA DR+/CD8+CD4–/RA-CCR7-Tem	0.1777583187390543	T	D3 Imm3	S061	Not-Protected	D059	IMRAS-057-078	CD8+ T	CD8+ T: CTLA4-HLADR+RA-CCR7-Tem
27: Not Protected-IMRAS-061 D3 Imm3	CD14-CD19-/CD3+/CTLA4-HLA DR+/CD8+CD4–/RA-CCR7-Tem	0.1777583187390543	T	D3 Imm3	S061	Not-Protected	D059	IMRAS-057-078	CD8+ Tem	CD8+ Tem: CTLA4-HLADR+RA-CCR7-
27: Not Protected-IMRAS-061 D3 Imm3	CD14-CD19-/CD3+/CTLA4+HLA DR+/CD8–CD4+	0.348861646234676	T	D3 Imm3	S061	Not-Protected	D059	IMRAS-057-078	CD4+ T	CD4+ T: CTLA4+HLADR+
27: Not Protected-IMRAS-061 D3 Imm3	CD14-CD19-/CD3+/CTLA4+HLA DR+/CD8–CD4+/RA+CCR7+naive	0.018739054290718038	T	D3 Imm3	S061	Not-Protected	D059	IMRAS-057-078	CD4+ T	CD4+ T: CTLA4+HLADR+RA+CCR7+naive
27: Not Protected-IMRAS-061 D3 Imm3	CD14-CD19-/CD3+/CTLA4+HLA DR+/CD8–CD4+/RA+CCR7+naive	0.018739054290718038	T	D3 Imm3	S061	Not-Protected	D059	IMRAS-057-078	CD4+ T naive	CD4+ T naive: CTLA4+HLADR+RA+CCR7+
27: Not Protected-IMRAS-061 D3 Imm3	CD14-CD19-/CD3+/CTLA4+HLA DR+/CD8–CD4+/RA+CCR7-TEMRA	0.0014010507880910684	T	D3 Imm3	S061	Not-Protected	D059	IMRAS-057-078	CD4+ T	CD4+ T: CTLA4+HLADR+RA+CCR7-TEMRA
27: Not Protected-IMRAS-061 D3 Imm3	CD14-CD19-/CD3+/CTLA4+HLA DR+/CD8–CD4+/RA+CCR7-TEMRA	0.0014010507880910684	T	D3 Imm3	S061	Not-Protected	D059	IMRAS-057-078	CD4+ TEMRA	CD4+ TEMRA: CTLA4+HLADR+RA+CCR7-
27: Not Protected-IMRAS-061 D3 Imm3	CD14-CD19-/CD3+/CTLA4+HLA DR+/CD8–CD4+/RA-CCR7+Tcm	0.1723292469352014	T	D3 Imm3	S061	Not-Protected	D059	IMRAS-057-078	CD4+ T	CD4+ T: CTLA4+HLADR+RA-CCR7+Tcm
27: Not Protected-IMRAS-061 D3 Imm3	CD14-CD19-/CD3+/CTLA4+HLA DR+/CD8–CD4+/RA-CCR7+Tcm	0.1723292469352014	T	D3 Imm3	S061	Not-Protected	D059	IMRAS-057-078	CD4+ Tcm	CD4+ Tcm: CTLA4+HLADR+RA-CCR7+
27: Not Protected-IMRAS-061 D3 Imm3	CD14-CD19-/CD3+/CTLA4+HLA DR+/CD8–CD4+/RA-CCR7-Tem	0.15604203152364274	T	D3 Imm3	S061	Not-Protected	D059	IMRAS-057-078	CD4+ T	CD4+ T: CTLA4+HLADR+RA-CCR7-Tem
27: Not Protected-IMRAS-061 D3 Imm3	CD14-CD19-/CD3+/CTLA4+HLA DR+/CD8–CD4+/RA-CCR7-Tem	0.15604203152364274	T	D3 Imm3	S061	Not-Protected	D059	IMRAS-057-078	CD4+ Tem	CD4+ Tem: CTLA4+HLADR+RA-CCR7-
27: Not Protected-IMRAS-061 D3 Imm3	CD14-CD19-/CD3+/CTLA4+HLA DR+/CD8+CD4–	0.019089316987740804	T	D3 Imm3	S061	Not-Protected	D059	IMRAS-057-078	CD8+ T	CD8+ T: CTLA4+HLADR+
27: Not Protected-IMRAS-061 D3 Imm3	CD14-CD19-/CD3+/CTLA4+HLA DR+/CD8+CD4–/RA+CCR7+naive	0.003852889667250438	T	D3 Imm3	S061	Not-Protected	D059	IMRAS-057-078	CD8+ T	CD8+ T: CTLA4+HLADR+RA+CCR7+naive
27: Not Protected-IMRAS-061 D3 Imm3	CD14-CD19-/CD3+/CTLA4+HLA DR+/CD8+CD4–/RA+CCR7+naive	0.003852889667250438	T	D3 Imm3	S061	Not-Protected	D059	IMRAS-057-078	CD8+ T naive	CD8+ T naive: CTLA4+HLADR+RA+CCR7+
27: Not Protected-IMRAS-061 D3 Imm3	CD14-CD19-/CD3+/CTLA4+HLA DR+/CD8+CD4–/RA+CCR7-TEMRA	7.005253940455342e-4	T	D3 Imm3	S061	Not-Protected	D059	IMRAS-057-078	CD8+ T	CD8+ T: CTLA4+HLADR+RA+CCR7-TEMRA
27: Not Protected-IMRAS-061 D3 Imm3	CD14-CD19-/CD3+/CTLA4+HLA DR+/CD8+CD4–/RA+CCR7-TEMRA	7.005253940455342e-4	T	D3 Imm3	S061	Not-Protected	D059	IMRAS-057-078	CD8+ TEMRA	CD8+ TEMRA: CTLA4+HLADR+RA+CCR7-
27: Not Protected-IMRAS-061 D3 Imm3	CD14-CD19-/CD3+/CTLA4+HLA DR+/CD8+CD4–/RA-CCR7+Tcm	0.005078809106830123	T	D3 Imm3	S061	Not-Protected	D059	IMRAS-057-078	CD8+ T	CD8+ T: CTLA4+HLADR+RA-CCR7+Tcm
27: Not Protected-IMRAS-061 D3 Imm3	CD14-CD19-/CD3+/CTLA4+HLA DR+/CD8+CD4–/RA-CCR7+Tcm	0.005078809106830123	T	D3 Imm3	S061	Not-Protected	D059	IMRAS-057-078	CD8+ Tcm	CD8+ Tcm: CTLA4+HLADR+RA-CCR7+
27: Not Protected-IMRAS-061 D3 Imm3	CD14-CD19-/CD3+/CTLA4+HLA DR+/CD8+CD4–/RA-CCR7-Tem	0.009457092819614711	T	D3 Imm3	S061	Not-Protected	D059	IMRAS-057-078	CD8+ T	CD8+ T: CTLA4+HLADR+RA-CCR7-Tem
27: Not Protected-IMRAS-061 D3 Imm3	CD14-CD19-/CD3+/CTLA4+HLA DR+/CD8+CD4–/RA-CCR7-Tem	0.009457092819614711	T	D3 Imm3	S061	Not-Protected	D059	IMRAS-057-078	CD8+ Tem	CD8+ Tem: CTLA4+HLADR+RA-CCR7-
27: Not Protected-IMRAS-061 D3 Imm3	CD14-CD19-/CD3+/CTLA4+HLA DR-/CD8–CD4+	2.034676007005254	T	D3 Imm3	S061	Not-Protected	D059	IMRAS-057-078	CD4+ T	CD4+ T: CTLA4+HLADR-
27: Not Protected-IMRAS-061 D3 Imm3	CD14-CD19-/CD3+/CTLA4+HLA DR-/CD8–CD4+/RA+CCR7+naive	0.2763572679509632	T	D3 Imm3	S061	Not-Protected	D059	IMRAS-057-078	CD4+ T	CD4+ T: CTLA4+HLADR-RA+CCR7+naive
27: Not Protected-IMRAS-061 D3 Imm3	CD14-CD19-/CD3+/CTLA4+HLA DR-/CD8–CD4+/RA+CCR7+naive	0.2763572679509632	T	D3 Imm3	S061	Not-Protected	D059	IMRAS-057-078	CD4+ T naive	CD4+ T naive: CTLA4+HLADR-RA+CCR7+
27: Not Protected-IMRAS-061 D3 Imm3	CD14-CD19-/CD3+/CTLA4+HLA DR-/CD8–CD4+/RA+CCR7-TEMRA	0.006479859894921191	T	D3 Imm3	S061	Not-Protected	D059	IMRAS-057-078	CD4+ T	CD4+ T: CTLA4+HLADR-RA+CCR7-TEMRA
27: Not Protected-IMRAS-061 D3 Imm3	CD14-CD19-/CD3+/CTLA4+HLA DR-/CD8–CD4+/RA+CCR7-TEMRA	0.006479859894921191	T	D3 Imm3	S061	Not-Protected	D059	IMRAS-057-078	CD4+ TEMRA	CD4+ TEMRA: CTLA4+HLADR-RA+CCR7-
27: Not Protected-IMRAS-061 D3 Imm3	CD14-CD19-/CD3+/CTLA4+HLA DR-/CD8–CD4+/RA-CCR7+Tcm	1.20630472854641	T	D3 Imm3	S061	Not-Protected	D059	IMRAS-057-078	CD4+ T	CD4+ T: CTLA4+HLADR-RA-CCR7+Tcm
27: Not Protected-IMRAS-061 D3 Imm3	CD14-CD19-/CD3+/CTLA4+HLA DR-/CD8–CD4+/RA-CCR7+Tcm	1.20630472854641	T	D3 Imm3	S061	Not-Protected	D059	IMRAS-057-078	CD4+ Tcm	CD4+ Tcm: CTLA4+HLADR-RA-CCR7+
27: Not Protected-IMRAS-061 D3 Imm3	CD14-CD19-/CD3+/CTLA4+HLA DR-/CD8–CD4+/RA-CCR7-Tem	0.5388791593695271	T	D3 Imm3	S061	Not-Protected	D059	IMRAS-057-078	CD4+ T	CD4+ T: CTLA4+HLADR-RA-CCR7-Tem
27: Not Protected-IMRAS-061 D3 Imm3	CD14-CD19-/CD3+/CTLA4+HLA DR-/CD8–CD4+/RA-CCR7-Tem	0.5388791593695271	T	D3 Imm3	S061	Not-Protected	D059	IMRAS-057-078	CD4+ Tem	CD4+ Tem: CTLA4+HLADR-RA-CCR7-
27: Not Protected-IMRAS-061 D3 Imm3	CD14-CD19-/CD3+/CTLA4+HLA DR-/CD8+CD4–	0.05919439579684763	T	D3 Imm3	S061	Not-Protected	D059	IMRAS-057-078	CD8+ T	CD8+ T: CTLA4+HLADR-
27: Not Protected-IMRAS-061 D3 Imm3	CD14-CD19-/CD3+/CTLA4+HLA DR-/CD8+CD4–/RA+CCR7+naive	0.023992994746059544	T	D3 Imm3	S061	Not-Protected	D059	IMRAS-057-078	CD8+ T	CD8+ T: CTLA4+HLADR-RA+CCR7+naive
27: Not Protected-IMRAS-061 D3 Imm3	CD14-CD19-/CD3+/CTLA4+HLA DR-/CD8+CD4–/RA+CCR7+naive	0.023992994746059544	T	D3 Imm3	S061	Not-Protected	D059	IMRAS-057-078	CD8+ T naive	CD8+ T naive: CTLA4+HLADR-RA+CCR7+
27: Not Protected-IMRAS-061 D3 Imm3	CD14-CD19-/CD3+/CTLA4+HLA DR-/CD8+CD4–/RA+CCR7-TEMRA	0.003327495621716287	T	D3 Imm3	S061	Not-Protected	D059	IMRAS-057-078	CD8+ T	CD8+ T: CTLA4+HLADR-RA+CCR7-TEMRA
27: Not Protected-IMRAS-061 D3 Imm3	CD14-CD19-/CD3+/CTLA4+HLA DR-/CD8+CD4–/RA+CCR7-TEMRA	0.003327495621716287	T	D3 Imm3	S061	Not-Protected	D059	IMRAS-057-078	CD8+ TEMRA	CD8+ TEMRA: CTLA4+HLADR-RA+CCR7-
27: Not Protected-IMRAS-061 D3 Imm3	CD14-CD19-/CD3+/CTLA4+HLA DR-/CD8+CD4–/RA-CCR7+Tcm	0.008581436077057794	T	D3 Imm3	S061	Not-Protected	D059	IMRAS-057-078	CD8+ T	CD8+ T: CTLA4+HLADR-RA-CCR7+Tcm
27: Not Protected-IMRAS-061 D3 Imm3	CD14-CD19-/CD3+/CTLA4+HLA DR-/CD8+CD4–/RA-CCR7+Tcm	0.008581436077057794	T	D3 Imm3	S061	Not-Protected	D059	IMRAS-057-078	CD8+ Tcm	CD8+ Tcm: CTLA4+HLADR-RA-CCR7+
27: Not Protected-IMRAS-061 D3 Imm3	CD14-CD19-/CD3+/CTLA4+HLA DR-/CD8+CD4–/RA-CCR7-Tem	0.022942206654991245	T	D3 Imm3	S061	Not-Protected	D059	IMRAS-057-078	CD8+ T	CD8+ T: CTLA4+HLADR-RA-CCR7-Tem
27: Not Protected-IMRAS-061 D3 Imm3	CD14-CD19-/CD3+/CTLA4+HLA DR-/CD8+CD4–/RA-CCR7-Tem	0.022942206654991245	T	D3 Imm3	S061	Not-Protected	D059	IMRAS-057-078	CD8+ Tem	CD8+ Tem: CTLA4+HLADR-RA-CCR7-
27: Not Protected-IMRAS-061 D3 Imm3	CD14-CD19-/CD3+/CTLA4-HLA DR-/CD8–CD4+	34.32574430823117	T	D3 Imm3	S061	Not-Protected	D059	IMRAS-057-078	CD4+ T	CD4+ T: CTLA4-HLADR-
27: Not Protected-IMRAS-061 D3 Imm3	CD14-CD19-/CD3+/CTLA4-HLA DR-/CD8–CD4+/RA+CCR7+naive	18.038528896672503	T	D3 Imm3	S061	Not-Protected	D059	IMRAS-057-078	CD4+ T	CD4+ T: CTLA4-HLADR-RA+CCR7+naive
27: Not Protected-IMRAS-061 D3 Imm3	CD14-CD19-/CD3+/CTLA4-HLA DR-/CD8–CD4+/RA+CCR7+naive	18.038528896672503	T	D3 Imm3	S061	Not-Protected	D059	IMRAS-057-078	CD4+ T naive	CD4+ T naive: CTLA4-HLADR-RA+CCR7+
27: Not Protected-IMRAS-061 D3 Imm3	CD14-CD19-/CD3+/CTLA4-HLA DR-/CD8–CD4+/RA+CCR7-TEMRA	0.13047285464098074	T	D3 Imm3	S061	Not-Protected	D059	IMRAS-057-078	CD4+ T	CD4+ T: CTLA4-HLADR-RA+CCR7-TEMRA
27: Not Protected-IMRAS-061 D3 Imm3	CD14-CD19-/CD3+/CTLA4-HLA DR-/CD8–CD4+/RA+CCR7-TEMRA	0.13047285464098074	T	D3 Imm3	S061	Not-Protected	D059	IMRAS-057-078	CD4+ TEMRA	CD4+ TEMRA: CTLA4-HLADR-RA+CCR7-
27: Not Protected-IMRAS-061 D3 Imm3	CD14-CD19-/CD3+/CTLA4-HLA DR-/CD8–CD4+/RA-CCR7+Tcm	12.262872154115586	T	D3 Imm3	S061	Not-Protected	D059	IMRAS-057-078	CD4+ T	CD4+ T: CTLA4-HLADR-RA-CCR7+Tcm
27: Not Protected-IMRAS-061 D3 Imm3	CD14-CD19-/CD3+/CTLA4-HLA DR-/CD8–CD4+/RA-CCR7+Tcm	12.262872154115586	T	D3 Imm3	S061	Not-Protected	D059	IMRAS-057-078	CD4+ Tcm	CD4+ Tcm: CTLA4-HLADR-RA-CCR7+
27: Not Protected-IMRAS-061 D3 Imm3	CD14-CD19-/CD3+/CTLA4-HLA DR-/CD8–CD4+/RA-CCR7-Tem	3.6929947460595445	T	D3 Imm3	S061	Not-Protected	D059	IMRAS-057-078	CD4+ T	CD4+ T: CTLA4-HLADR-RA-CCR7-Tem
27: Not Protected-IMRAS-061 D3 Imm3	CD14-CD19-/CD3+/CTLA4-HLA DR-/CD8–CD4+/RA-CCR7-Tem	3.6929947460595445	T	D3 Imm3	S061	Not-Protected	D059	IMRAS-057-078	CD4+ Tem	CD4+ Tem: CTLA4-HLADR-RA-CCR7-
27: Not Protected-IMRAS-061 D3 Imm3	CD14-CD19-/CD3+/CTLA4-HLA DR-/CD8+CD4–	13.72661996497373	T	D3 Imm3	S061	Not-Protected	D059	IMRAS-057-078	CD8+ T	CD8+ T: CTLA4-HLADR-
27: Not Protected-IMRAS-061 D3 Imm3	CD14-CD19-/CD3+/CTLA4-HLA DR-/CD8+CD4–/RA+CCR7+naive	9.653940455341505	T	D3 Imm3	S061	Not-Protected	D059	IMRAS-057-078	CD8+ T	CD8+ T: CTLA4-HLADR-RA+CCR7+naive
27: Not Protected-IMRAS-061 D3 Imm3	CD14-CD19-/CD3+/CTLA4-HLA DR-/CD8+CD4–/RA+CCR7+naive	9.653940455341505	T	D3 Imm3	S061	Not-Protected	D059	IMRAS-057-078	CD8+ T naive	CD8+ T naive: CTLA4-HLADR-RA+CCR7+
27: Not Protected-IMRAS-061 D3 Imm3	CD14-CD19-/CD3+/CTLA4-HLA DR-/CD8+CD4–/RA+CCR7-TEMRA	0.9140105078809106	T	D3 Imm3	S061	Not-Protected	D059	IMRAS-057-078	CD8+ T	CD8+ T: CTLA4-HLADR-RA+CCR7-TEMRA
27: Not Protected-IMRAS-061 D3 Imm3	CD14-CD19-/CD3+/CTLA4-HLA DR-/CD8+CD4–/RA+CCR7-TEMRA	0.9140105078809106	T	D3 Imm3	S061	Not-Protected	D059	IMRAS-057-078	CD8+ TEMRA	CD8+ TEMRA: CTLA4-HLADR-RA+CCR7-
27: Not Protected-IMRAS-061 D3 Imm3	CD14-CD19-/CD3+/CTLA4-HLA DR-/CD8+CD4–/RA-CCR7+Tcm	1.0597197898423818	T	D3 Imm3	S061	Not-Protected	D059	IMRAS-057-078	CD8+ T	CD8+ T: CTLA4-HLADR-RA-CCR7+Tcm
27: Not Protected-IMRAS-061 D3 Imm3	CD14-CD19-/CD3+/CTLA4-HLA DR-/CD8+CD4–/RA-CCR7+Tcm	1.0597197898423818	T	D3 Imm3	S061	Not-Protected	D059	IMRAS-057-078	CD8+ Tcm	CD8+ Tcm: CTLA4-HLADR-RA-CCR7+
27: Not Protected-IMRAS-061 D3 Imm3	CD14-CD19-/CD3+/CTLA4-HLA DR-/CD8+CD4–/RA-CCR7-Tem	2.0768826619964975	T	D3 Imm3	S061	Not-Protected	D059	IMRAS-057-078	CD8+ T	CD8+ T: CTLA4-HLADR-RA-CCR7-Tem
27: Not Protected-IMRAS-061 D3 Imm3	CD14-CD19-/CD3+/CTLA4-HLA DR-/CD8+CD4–/RA-CCR7-Tem	2.0768826619964975	T	D3 Imm3	S061	Not-Protected	D059	IMRAS-057-078	CD8+ Tem	CD8+ Tem: CTLA4-HLADR-RA-CCR7-
27: Not Protected-IMRAS-061 D3 Imm3	CD14-CD19-/CD3+/PD1+/CD8–CD4+	5.461821366024519	T	D3 Imm3	S061	Not-Protected	D059	IMRAS-057-078	CD4+ T	CD4+ T: PD1+
27: Not Protected-IMRAS-061 D3 Imm3	CD14-CD19-/CD3+/PD1+/CD8–CD4+/RA+CCR7+naive	0.35569176882661996	T	D3 Imm3	S061	Not-Protected	D059	IMRAS-057-078	CD4+ T	CD4+ T: PD1+RA+CCR7+naive
27: Not Protected-IMRAS-061 D3 Imm3	CD14-CD19-/CD3+/PD1+/CD8–CD4+/RA+CCR7+naive	0.35569176882661996	T	D3 Imm3	S061	Not-Protected	D059	IMRAS-057-078	CD4+ T naive	CD4+ T naive: PD1+RA+CCR7+
27: Not Protected-IMRAS-061 D3 Imm3	CD14-CD19-/CD3+/PD1+/CD8–CD4+/RA+CCR7-TEMRA	0.050612959719789845	T	D3 Imm3	S061	Not-Protected	D059	IMRAS-057-078	CD4+ T	CD4+ T: PD1+RA+CCR7-TEMRA
27: Not Protected-IMRAS-061 D3 Imm3	CD14-CD19-/CD3+/PD1+/CD8–CD4+/RA+CCR7-TEMRA	0.050612959719789845	T	D3 Imm3	S061	Not-Protected	D059	IMRAS-057-078	CD4+ TEMRA	CD4+ TEMRA: PD1+RA+CCR7-
27: Not Protected-IMRAS-061 D3 Imm3	CD14-CD19-/CD3+/PD1+/CD8–CD4+/RA-CCR7+Tcm	2.9183887915936952	T	D3 Imm3	S061	Not-Protected	D059	IMRAS-057-078	CD4+ T	CD4+ T: PD1+RA-CCR7+Tcm
27: Not Protected-IMRAS-061 D3 Imm3	CD14-CD19-/CD3+/PD1+/CD8–CD4+/RA-CCR7+Tcm	2.9183887915936952	T	D3 Imm3	S061	Not-Protected	D059	IMRAS-057-078	CD4+ Tcm	CD4+ Tcm: PD1+RA-CCR7+
27: Not Protected-IMRAS-061 D3 Imm3	CD14-CD19-/CD3+/PD1+/CD8–CD4+/RA-CCR7-Tem	2.130122591943958	T	D3 Imm3	S061	Not-Protected	D059	IMRAS-057-078	CD4+ T	CD4+ T: PD1+RA-CCR7-Tem
27: Not Protected-IMRAS-061 D3 Imm3	CD14-CD19-/CD3+/PD1+/CD8–CD4+/RA-CCR7-Tem	2.130122591943958	T	D3 Imm3	S061	Not-Protected	D059	IMRAS-057-078	CD4+ Tem	CD4+ Tem: PD1+RA-CCR7-
27: Not Protected-IMRAS-061 D3 Imm3	CD14-CD19-/CD3+/PD1+/CD8+CD4–	3.1842381786339753	T	D3 Imm3	S061	Not-Protected	D059	IMRAS-057-078	CD8+ T	CD8+ T: PD1+
27: Not Protected-IMRAS-061 D3 Imm3	CD14-CD19-/CD3+/PD1+/CD8+CD4–/RA+CCR7+naive	0.29842381786339756	T	D3 Imm3	S061	Not-Protected	D059	IMRAS-057-078	CD8+ T	CD8+ T: PD1+RA+CCR7+naive
27: Not Protected-IMRAS-061 D3 Imm3	CD14-CD19-/CD3+/PD1+/CD8+CD4–/RA+CCR7+naive	0.29842381786339756	T	D3 Imm3	S061	Not-Protected	D059	IMRAS-057-078	CD8+ T naive	CD8+ T naive: PD1+RA+CCR7+
27: Not Protected-IMRAS-061 D3 Imm3	CD14-CD19-/CD3+/PD1+/CD8+CD4–/RA+CCR7-TEMRA	0.5746059544658494	T	D3 Imm3	S061	Not-Protected	D059	IMRAS-057-078	CD8+ T	CD8+ T: PD1+RA+CCR7-TEMRA
27: Not Protected-IMRAS-061 D3 Imm3	CD14-CD19-/CD3+/PD1+/CD8+CD4–/RA+CCR7-TEMRA	0.5746059544658494	T	D3 Imm3	S061	Not-Protected	D059	IMRAS-057-078	CD8+ TEMRA	CD8+ TEMRA: PD1+RA+CCR7-
27: Not Protected-IMRAS-061 D3 Imm3	CD14-CD19-/CD3+/PD1+/CD8+CD4–/RA-CCR7+Tcm	0.5362521891418564	T	D3 Imm3	S061	Not-Protected	D059	IMRAS-057-078	CD8+ T	CD8+ T: PD1+RA-CCR7+Tcm
27: Not Protected-IMRAS-061 D3 Imm3	CD14-CD19-/CD3+/PD1+/CD8+CD4–/RA-CCR7+Tcm	0.5362521891418564	T	D3 Imm3	S061	Not-Protected	D059	IMRAS-057-078	CD8+ Tcm	CD8+ Tcm: PD1+RA-CCR7+
27: Not Protected-IMRAS-061 D3 Imm3	CD14-CD19-/CD3+/PD1+/CD8+CD4–/RA-CCR7-Tem	1.7681260945709283	T	D3 Imm3	S061	Not-Protected	D059	IMRAS-057-078	CD8+ T	CD8+ T: PD1+RA-CCR7-Tem
27: Not Protected-IMRAS-061 D3 Imm3	CD14-CD19-/CD3+/PD1+/CD8+CD4–/RA-CCR7-Tem	1.7681260945709283	T	D3 Imm3	S061	Not-Protected	D059	IMRAS-057-078	CD8+ Tem	CD8+ Tem: PD1+RA-CCR7-
27: Not Protected-IMRAS-061 D3 Imm3	CD14-CD19-/CD3+/T-bet+/CD8–CD4+	0.4075306479859895	T	D3 Imm3	S061	Not-Protected	D059	IMRAS-057-078	CD4+ T	CD4+ T: T-bet+
27: Not Protected-IMRAS-061 D3 Imm3	CD14-CD19-/CD3+/T-bet+/CD8–CD4+/RA+CCR7-TEMRA	0.04308231173380035	T	D3 Imm3	S061	Not-Protected	D059	IMRAS-057-078	CD4+ T	CD4+ T: T-bet+RA+CCR7-TEMRA
27: Not Protected-IMRAS-061 D3 Imm3	CD14-CD19-/CD3+/T-bet+/CD8–CD4+/RA+CCR7-TEMRA	0.04308231173380035	T	D3 Imm3	S061	Not-Protected	D059	IMRAS-057-078	CD4+ TEMRA	CD4+ TEMRA: T-bet+RA+CCR7-
27: Not Protected-IMRAS-061 D3 Imm3	CD14-CD19-/CD3+/T-bet+/CD8–CD4+/RA+CCR7+naive	0.22154115586690018	T	D3 Imm3	S061	Not-Protected	D059	IMRAS-057-078	CD4+ T	CD4+ T: T-bet+RA+CCR7+naive
27: Not Protected-IMRAS-061 D3 Imm3	CD14-CD19-/CD3+/T-bet+/CD8–CD4+/RA+CCR7+naive	0.22154115586690018	T	D3 Imm3	S061	Not-Protected	D059	IMRAS-057-078	CD4+ T naive	CD4+ T naive: T-bet+RA+CCR7+
27: Not Protected-IMRAS-061 D3 Imm3	CD14-CD19-/CD3+/T-bet+/CD8–CD4+/RA-CCR7+Tcm	0.03607705779334501	T	D3 Imm3	S061	Not-Protected	D059	IMRAS-057-078	CD4+ T	CD4+ T: T-bet+RA-CCR7+Tcm
27: Not Protected-IMRAS-061 D3 Imm3	CD14-CD19-/CD3+/T-bet+/CD8–CD4+/RA-CCR7+Tcm	0.03607705779334501	T	D3 Imm3	S061	Not-Protected	D059	IMRAS-057-078	CD4+ Tcm	CD4+ Tcm: T-bet+RA-CCR7+
27: Not Protected-IMRAS-061 D3 Imm3	CD14-CD19-/CD3+/T-bet+/CD8–CD4+/RA-CCR7-Tem	0.10612959719789843	T	D3 Imm3	S061	Not-Protected	D059	IMRAS-057-078	CD4+ T	CD4+ T: T-bet+RA-CCR7-Tem
27: Not Protected-IMRAS-061 D3 Imm3	CD14-CD19-/CD3+/T-bet+/CD8–CD4+/RA-CCR7-Tem	0.10612959719789843	T	D3 Imm3	S061	Not-Protected	D059	IMRAS-057-078	CD4+ Tem	CD4+ Tem: T-bet+RA-CCR7-
27: Not Protected-IMRAS-061 D3 Imm3	CD14-CD19-/CD3+/T-bet+/CD8+CD4–	1.1649737302977232	T	D3 Imm3	S061	Not-Protected	D059	IMRAS-057-078	CD8+ T	CD8+ T: T-bet+
27: Not Protected-IMRAS-061 D3 Imm3	CD14-CD19-/CD3+/T-bet+/CD8+CD4–/RA+CCR7+naive	0.13852889667250437	T	D3 Imm3	S061	Not-Protected	D059	IMRAS-057-078	CD8+ T	CD8+ T: T-bet+RA+CCR7+naive
27: Not Protected-IMRAS-061 D3 Imm3	CD14-CD19-/CD3+/T-bet+/CD8+CD4–/RA+CCR7+naive	0.13852889667250437	T	D3 Imm3	S061	Not-Protected	D059	IMRAS-057-078	CD8+ T naive	CD8+ T naive: T-bet+RA+CCR7+
27: Not Protected-IMRAS-061 D3 Imm3	CD14-CD19-/CD3+/T-bet+/CD8+CD4–/RA+CCR7-TEMRA	0.4903677758318739	T	D3 Imm3	S061	Not-Protected	D059	IMRAS-057-078	CD8+ T	CD8+ T: T-bet+RA+CCR7-TEMRA
27: Not Protected-IMRAS-061 D3 Imm3	CD14-CD19-/CD3+/T-bet+/CD8+CD4–/RA+CCR7-TEMRA	0.4903677758318739	T	D3 Imm3	S061	Not-Protected	D059	IMRAS-057-078	CD8+ TEMRA	CD8+ TEMRA: T-bet+RA+CCR7-
27: Not Protected-IMRAS-061 D3 Imm3	CD14-CD19-/CD3+/T-bet+/CD8+CD4–/RA-CCR7+Tcm	0.017162872154115588	T	D3 Imm3	S061	Not-Protected	D059	IMRAS-057-078	CD8+ T	CD8+ T: T-bet+RA-CCR7+Tcm
27: Not Protected-IMRAS-061 D3 Imm3	CD14-CD19-/CD3+/T-bet+/CD8+CD4–/RA-CCR7+Tcm	0.017162872154115588	T	D3 Imm3	S061	Not-Protected	D059	IMRAS-057-078	CD8+ Tcm	CD8+ Tcm: T-bet+RA-CCR7+
27: Not Protected-IMRAS-061 D3 Imm3	CD14-CD19-/CD3+/T-bet+/CD8+CD4–/RA-CCR7-Tem	0.5180385288966725	T	D3 Imm3	S061	Not-Protected	D059	IMRAS-057-078	CD8+ T	CD8+ T: T-bet+RA-CCR7-Tem
27: Not Protected-IMRAS-061 D3 Imm3	CD14-CD19-/CD3+/T-bet+/CD8+CD4–/RA-CCR7-Tem	0.5180385288966725	T	D3 Imm3	S061	Not-Protected	D059	IMRAS-057-078	CD8+ Tem	CD8+ Tem: T-bet+RA-CCR7-
34: Not Protected-IMRAS-061 D7 Imm3	CD14-CD19-/CD3+/CD8–CD4+	39.93453355155483	T	D7 Imm3	S061	Not-Protected	D063	IMRAS-057-078	CD4+ T	CD4+ T: Total
34: Not Protected-IMRAS-061 D7 Imm3	CD14-CD19-/CD3+/CD8–CD4+/PD1+CXCR5-	5.968412438625204	T	D7 Imm3	S061	Not-Protected	D063	IMRAS-057-078	CD4+ T	CD4+ T: PD1+CXCR5-
34: Not Protected-IMRAS-061 D7 Imm3	CD14-CD19-/CD3+/CD8–CD4+/Tfh PD1+CXCR5+	0.27888707037643207	T	D7 Imm3	S061	Not-Protected	D063	IMRAS-057-078	CD4+ T	CD4+ T: TfhPD1+CXCR5+
34: Not Protected-IMRAS-061 D7 Imm3	CD14-CD19-/CD3+/CD8–CD4+/Tfh PD1+CXCR5+	0.27888707037643207	T	D7 Imm3	S061	Not-Protected	D063	IMRAS-057-078	CD4+ Tfh	CD4+ Tfh: PD1+CXCR5+
34: Not Protected-IMRAS-061 D7 Imm3	CD14-CD19-/CD3+/CD8–CD4+/Tfh PD1+CXCR5+/CXCR3+	0.0414075286415712	T	D7 Imm3	S061	Not-Protected	D063	IMRAS-057-078	CD4+ T	CD4+ T: TfhPD1+CXCR5+CXCR3+
34: Not Protected-IMRAS-061 D7 Imm3	CD14-CD19-/CD3+/CD8–CD4+/Tfh PD1+CXCR5+/CXCR3+	0.0414075286415712	T	D7 Imm3	S061	Not-Protected	D063	IMRAS-057-078	CD4+ Tfh	CD4+ Tfh: PD1+CXCR5+CXCR3+
34: Not Protected-IMRAS-061 D7 Imm3	CD14-CD19-/CD3+/CD8–CD4+/Tfh PD1+CXCR5+/CD25+FOXp3+	0.0037643207855973812	T	D7 Imm3	S061	Not-Protected	D063	IMRAS-057-078	CD4+ T	CD4+ T: TfhPD1+CXCR5+CD25+FOXp3+
34: Not Protected-IMRAS-061 D7 Imm3	CD14-CD19-/CD3+/CD8–CD4+/Tfh PD1+CXCR5+/CD25+FOXp3+	0.0037643207855973812	T	D7 Imm3	S061	Not-Protected	D063	IMRAS-057-078	CD4+ Tfh	CD4+ Tfh: PD1+CXCR5+CD25+FOXp3+
34: Not Protected-IMRAS-061 D7 Imm3	CD14-CD19-/CD3+/CD8–CD4+/CXCR5+PD1-	0.4736497545008183	T	D7 Imm3	S061	Not-Protected	D063	IMRAS-057-078	CD4+ T	CD4+ T: CXCR5+PD1-
34: Not Protected-IMRAS-061 D7 Imm3	CD14-CD19-/CD3+/CD8–CD4+/RA+CCR7-TEMRA	0.12847790507364976	T	D7 Imm3	S061	Not-Protected	D063	IMRAS-057-078	CD4+ T	CD4+ T: RA+CCR7-TEMRA
34: Not Protected-IMRAS-061 D7 Imm3	CD14-CD19-/CD3+/CD8–CD4+/RA+CCR7+naive	20.29459901800327	T	D7 Imm3	S061	Not-Protected	D063	IMRAS-057-078	CD4+ T	CD4+ T: RA+CCR7+naive
34: Not Protected-IMRAS-061 D7 Imm3	CD14-CD19-/CD3+/CD8–CD4+/RA-CCR7+Tcm	14.497872340425532	T	D7 Imm3	S061	Not-Protected	D063	IMRAS-057-078	CD4+ T	CD4+ T: RA-CCR7+Tcm
34: Not Protected-IMRAS-061 D7 Imm3	CD14-CD19-/CD3+/CD8–CD4+/RA-CCR7-Tem	4.754828150572831	T	D7 Imm3	S061	Not-Protected	D063	IMRAS-057-078	CD4+ T	CD4+ T: RA-CCR7-Tem
34: Not Protected-IMRAS-061 D7 Imm3	CD14-CD19-/CD3+/CD8–CD4+/Treg	1.0941080196399344	T	D7 Imm3	S061	Not-Protected	D063	IMRAS-057-078	CD4+ T	CD4+ T: Treg
34: Not Protected-IMRAS-061 D7 Imm3	CD14-CD19-/CD3+/CD8–CD4+/Treg	1.0941080196399344	T	D7 Imm3	S061	Not-Protected	D063	IMRAS-057-078	CD4+ Treg	CD4+ Treg: Total
34: Not Protected-IMRAS-061 D7 Imm3	CD14-CD19-/CD3+/CD8–CD4+/Treg/CD38– HLA DR–	0.5137479541734861	T	D7 Imm3	S061	Not-Protected	D063	IMRAS-057-078	CD4+ T	CD4+ T: TregCD38–HLADR–
34: Not Protected-IMRAS-061 D7 Imm3	CD14-CD19-/CD3+/CD8–CD4+/Treg/CD38– HLA DR–	0.5137479541734861	T	D7 Imm3	S061	Not-Protected	D063	IMRAS-057-078	CD4+ Treg	CD4+ Treg: CD38–HLADR–
34: Not Protected-IMRAS-061 D7 Imm3	CD14-CD19-/CD3+/CD8–CD4+/Treg/CD38–HLA DR+	0.16743044189852702	T	D7 Imm3	S061	Not-Protected	D063	IMRAS-057-078	CD4+ T	CD4+ T: TregCD38–HLADR+
34: Not Protected-IMRAS-061 D7 Imm3	CD14-CD19-/CD3+/CD8–CD4+/Treg/CD38–HLA DR+	0.16743044189852702	T	D7 Imm3	S061	Not-Protected	D063	IMRAS-057-078	CD4+ Treg	CD4+ Treg: CD38–HLADR+
34: Not Protected-IMRAS-061 D7 Imm3	CD14-CD19-/CD3+/CD8–CD4+/Treg/CD38 +HLA DR +	0.0751227495908347	T	D7 Imm3	S061	Not-Protected	D063	IMRAS-057-078	CD4+ T	CD4+ T: TregCD38+HLADR+
34: Not Protected-IMRAS-061 D7 Imm3	CD14-CD19-/CD3+/CD8–CD4+/Treg/CD38 +HLA DR +	0.0751227495908347	T	D7 Imm3	S061	Not-Protected	D063	IMRAS-057-078	CD4+ Treg	CD4+ Treg: CD38+HLADR+
34: Not Protected-IMRAS-061 D7 Imm3	CD14-CD19-/CD3+/CD8–CD4+/Treg/CD38+HLA DR–	0.33780687397708675	T	D7 Imm3	S061	Not-Protected	D063	IMRAS-057-078	CD4+ T	CD4+ T: TregCD38+HLADR–
34: Not Protected-IMRAS-061 D7 Imm3	CD14-CD19-/CD3+/CD8–CD4+/Treg/CD38+HLA DR–	0.33780687397708675	T	D7 Imm3	S061	Not-Protected	D063	IMRAS-057-078	CD4+ Treg	CD4+ Treg: CD38+HLADR–
34: Not Protected-IMRAS-061 D7 Imm3	CD14-CD19-/CD3+/CD8–CD4+/Treg/CD127 hi	0.04353518821603928	T	D7 Imm3	S061	Not-Protected	D063	IMRAS-057-078	CD4+ T	CD4+ T: TregCD127hi
34: Not Protected-IMRAS-061 D7 Imm3	CD14-CD19-/CD3+/CD8–CD4+/Treg/CD127 hi	0.04353518821603928	T	D7 Imm3	S061	Not-Protected	D063	IMRAS-057-078	CD4+ Treg	CD4+ Treg: CD127hi
34: Not Protected-IMRAS-061 D7 Imm3	CD14-CD19-/CD3+/CD8–CD4+/Treg/CD127lo	1.0505728314238953	T	D7 Imm3	S061	Not-Protected	D063	IMRAS-057-078	CD4+ T	CD4+ T: TregCD127lo
34: Not Protected-IMRAS-061 D7 Imm3	CD14-CD19-/CD3+/CD8–CD4+/Treg/CD127lo	1.0505728314238953	T	D7 Imm3	S061	Not-Protected	D063	IMRAS-057-078	CD4+ Treg	CD4+ Treg: CD127lo
34: Not Protected-IMRAS-061 D7 Imm3	CD14-CD19-/CD3+/CD8–CD4+/Treg/CTLA4– Ki67+	0.002618657937806874	T	D7 Imm3	S061	Not-Protected	D063	IMRAS-057-078	CD4+ T	CD4+ T: TregCTLA4–Ki67+
34: Not Protected-IMRAS-061 D7 Imm3	CD14-CD19-/CD3+/CD8–CD4+/Treg/CTLA4– Ki67+	0.002618657937806874	T	D7 Imm3	S061	Not-Protected	D063	IMRAS-057-078	CD4+ Treg	CD4+ Treg: CTLA4–Ki67+
34: Not Protected-IMRAS-061 D7 Imm3	CD14-CD19-/CD3+/CD8–CD4+/Treg/CTLA4+ Ki67+	0.06546644844517185	T	D7 Imm3	S061	Not-Protected	D063	IMRAS-057-078	CD4+ T	CD4+ T: TregCTLA4+Ki67+
34: Not Protected-IMRAS-061 D7 Imm3	CD14-CD19-/CD3+/CD8–CD4+/Treg/CTLA4+ Ki67+	0.06546644844517185	T	D7 Imm3	S061	Not-Protected	D063	IMRAS-057-078	CD4+ Treg	CD4+ Treg: CTLA4+Ki67+
34: Not Protected-IMRAS-061 D7 Imm3	CD14-CD19-/CD3+/CD8–CD4+/Treg/CTLA4+ Ki67-	0.6306055646481178	T	D7 Imm3	S061	Not-Protected	D063	IMRAS-057-078	CD4+ T	CD4+ T: TregCTLA4+Ki67-
34: Not Protected-IMRAS-061 D7 Imm3	CD14-CD19-/CD3+/CD8–CD4+/Treg/CTLA4+ Ki67-	0.6306055646481178	T	D7 Imm3	S061	Not-Protected	D063	IMRAS-057-078	CD4+ Treg	CD4+ Treg: CTLA4+Ki67-
34: Not Protected-IMRAS-061 D7 Imm3	CD14-CD19-/CD3+/CD8–CD4+/Treg/CTLA4– Ki67-	0.395417348608838	T	D7 Imm3	S061	Not-Protected	D063	IMRAS-057-078	CD4+ T	CD4+ T: TregCTLA4–Ki67-
34: Not Protected-IMRAS-061 D7 Imm3	CD14-CD19-/CD3+/CD8–CD4+/Treg/CTLA4– Ki67-	0.395417348608838	T	D7 Imm3	S061	Not-Protected	D063	IMRAS-057-078	CD4+ Treg	CD4+ Treg: CTLA4–Ki67-
34: Not Protected-IMRAS-061 D7 Imm3	CD14-CD19-/CD3+/CD8+CD4–	15.170703764320786	T	D7 Imm3	S061	Not-Protected	D063	IMRAS-057-078	CD8+ T	CD8+ T: Total
34: Not Protected-IMRAS-061 D7 Imm3	CD14-CD19-/CD3+/CD8+CD4–/RA+CCR7+naive	10.621931260229132	T	D7 Imm3	S061	Not-Protected	D063	IMRAS-057-078	CD8+ T	CD8+ T: RA+CCR7+naive
34: Not Protected-IMRAS-061 D7 Imm3	CD14-CD19-/CD3+/CD8+CD4–/RA+CCR7-TEMRA	0.8499181669394436	T	D7 Imm3	S061	Not-Protected	D063	IMRAS-057-078	CD8+ T	CD8+ T: RA+CCR7-TEMRA
34: Not Protected-IMRAS-061 D7 Imm3	CD14-CD19-/CD3+/CD8+CD4–/RA-CCR7+Tcm	1.3296235679214403	T	D7 Imm3	S061	Not-Protected	D063	IMRAS-057-078	CD8+ T	CD8+ T: RA-CCR7+Tcm
34: Not Protected-IMRAS-061 D7 Imm3	CD14-CD19-/CD3+/CD8+CD4–/RA-CCR7-Tem	2.3495908346972176	T	D7 Imm3	S061	Not-Protected	D063	IMRAS-057-078	CD8+ T	CD8+ T: RA-CCR7-Tem
34: Not Protected-IMRAS-061 D7 Imm3	CD14-CD19-/CD3+/CXCR3+/CD8–CD4+	1.467266775777414	T	D7 Imm3	S061	Not-Protected	D063	IMRAS-057-078	CD4+ T	CD4+ T: CXCR3+
34: Not Protected-IMRAS-061 D7 Imm3	CD14-CD19-/CD3+/CXCR3+/CD8–CD4+/RA+CCR7+naive	0.17495908346972178	T	D7 Imm3	S061	Not-Protected	D063	IMRAS-057-078	CD4+ T	CD4+ T: CXCR3+RA+CCR7+naive
34: Not Protected-IMRAS-061 D7 Imm3	CD14-CD19-/CD3+/CXCR3+/CD8–CD4+/RA+CCR7+naive	0.17495908346972178	T	D7 Imm3	S061	Not-Protected	D063	IMRAS-057-078	CD4+ T naive	CD4+ T naive: CXCR3+RA+CCR7+
34: Not Protected-IMRAS-061 D7 Imm3	CD14-CD19-/CD3+/CXCR3+/CD8–CD4+/RA+CCR7-TEMRA	0.00900163666121113	T	D7 Imm3	S061	Not-Protected	D063	IMRAS-057-078	CD4+ T	CD4+ T: CXCR3+RA+CCR7-TEMRA
34: Not Protected-IMRAS-061 D7 Imm3	CD14-CD19-/CD3+/CXCR3+/CD8–CD4+/RA+CCR7-TEMRA	0.00900163666121113	T	D7 Imm3	S061	Not-Protected	D063	IMRAS-057-078	CD4+ TEMRA	CD4+ TEMRA: CXCR3+RA+CCR7-
34: Not Protected-IMRAS-061 D7 Imm3	CD14-CD19-/CD3+/CXCR3+/CD8–CD4+/RA-CCR7+Tcm	1.102454991816694	T	D7 Imm3	S061	Not-Protected	D063	IMRAS-057-078	CD4+ T	CD4+ T: CXCR3+RA-CCR7+Tcm
34: Not Protected-IMRAS-061 D7 Imm3	CD14-CD19-/CD3+/CXCR3+/CD8–CD4+/RA-CCR7+Tcm	1.102454991816694	T	D7 Imm3	S061	Not-Protected	D063	IMRAS-057-078	CD4+ Tcm	CD4+ Tcm: CXCR3+RA-CCR7+
34: Not Protected-IMRAS-061 D7 Imm3	CD14-CD19-/CD3+/CXCR3+/CD8–CD4+/RA-CCR7-Tem	0.17659574468085107	T	D7 Imm3	S061	Not-Protected	D063	IMRAS-057-078	CD4+ T	CD4+ T: CXCR3+RA-CCR7-Tem
34: Not Protected-IMRAS-061 D7 Imm3	CD14-CD19-/CD3+/CXCR3+/CD8–CD4+/RA-CCR7-Tem	0.17659574468085107	T	D7 Imm3	S061	Not-Protected	D063	IMRAS-057-078	CD4+ Tem	CD4+ Tem: CXCR3+RA-CCR7-
34: Not Protected-IMRAS-061 D7 Imm3	CD14-CD19-/CD3+/CXCR3+/CD8+CD4–	2.079541734860884	T	D7 Imm3	S061	Not-Protected	D063	IMRAS-057-078	CD8+ T	CD8+ T: CXCR3+
34: Not Protected-IMRAS-061 D7 Imm3	CD14-CD19-/CD3+/CXCR3+/CD8+CD4–/RA+CCR7+naive	1.4934533551554827	T	D7 Imm3	S061	Not-Protected	D063	IMRAS-057-078	CD8+ T	CD8+ T: CXCR3+RA+CCR7+naive
34: Not Protected-IMRAS-061 D7 Imm3	CD14-CD19-/CD3+/CXCR3+/CD8+CD4–/RA+CCR7+naive	1.4934533551554827	T	D7 Imm3	S061	Not-Protected	D063	IMRAS-057-078	CD8+ T naive	CD8+ T naive: CXCR3+RA+CCR7+
34: Not Protected-IMRAS-061 D7 Imm3	CD14-CD19-/CD3+/CXCR3+/CD8+CD4–/RA+CCR7-TEMRA	0.05106382978723404	T	D7 Imm3	S061	Not-Protected	D063	IMRAS-057-078	CD8+ T	CD8+ T: CXCR3+RA+CCR7-TEMRA
34: Not Protected-IMRAS-061 D7 Imm3	CD14-CD19-/CD3+/CXCR3+/CD8+CD4–/RA+CCR7-TEMRA	0.05106382978723404	T	D7 Imm3	S061	Not-Protected	D063	IMRAS-057-078	CD8+ TEMRA	CD8+ TEMRA: CXCR3+RA+CCR7-
34: Not Protected-IMRAS-061 D7 Imm3	CD14-CD19-/CD3+/CXCR3+/CD8+CD4–/RA-CCR7+Tcm	0.40474631751227497	T	D7 Imm3	S061	Not-Protected	D063	IMRAS-057-078	CD8+ T	CD8+ T: CXCR3+RA-CCR7+Tcm
34: Not Protected-IMRAS-061 D7 Imm3	CD14-CD19-/CD3+/CXCR3+/CD8+CD4–/RA-CCR7+Tcm	0.40474631751227497	T	D7 Imm3	S061	Not-Protected	D063	IMRAS-057-078	CD8+ Tcm	CD8+ Tcm: CXCR3+RA-CCR7+
34: Not Protected-IMRAS-061 D7 Imm3	CD14-CD19-/CD3+/CXCR3+/CD8+CD4–/RA-CCR7-Tem	0.11669394435351882	T	D7 Imm3	S061	Not-Protected	D063	IMRAS-057-078	CD8+ T	CD8+ T: CXCR3+RA-CCR7-Tem
34: Not Protected-IMRAS-061 D7 Imm3	CD14-CD19-/CD3+/CXCR3+/CD8+CD4–/RA-CCR7-Tem	0.11669394435351882	T	D7 Imm3	S061	Not-Protected	D063	IMRAS-057-078	CD8+ Tem	CD8+ Tem: CXCR3+RA-CCR7-
34: Not Protected-IMRAS-061 D7 Imm3	CD14-CD19-/CD3+/CXCR6+/CD8–CD4+	2.097872340425532	T	D7 Imm3	S061	Not-Protected	D063	IMRAS-057-078	CD4+ T	CD4+ T: CXCR6+
34: Not Protected-IMRAS-061 D7 Imm3	CD14-CD19-/CD3+/CXCR6+/CD8–CD4+/RA+CCR7-TEMRA	0.030278232405891982	T	D7 Imm3	S061	Not-Protected	D063	IMRAS-057-078	CD4+ T	CD4+ T: CXCR6+RA+CCR7-TEMRA
34: Not Protected-IMRAS-061 D7 Imm3	CD14-CD19-/CD3+/CXCR6+/CD8–CD4+/RA+CCR7-TEMRA	0.030278232405891982	T	D7 Imm3	S061	Not-Protected	D063	IMRAS-057-078	CD4+ TEMRA	CD4+ TEMRA: CXCR6+RA+CCR7-
34: Not Protected-IMRAS-061 D7 Imm3	CD14-CD19-/CD3+/CXCR6+/CD8–CD4+/RA+CCR7+naive	0.09509001636661212	T	D7 Imm3	S061	Not-Protected	D063	IMRAS-057-078	CD4+ T	CD4+ T: CXCR6+RA+CCR7+naive
34: Not Protected-IMRAS-061 D7 Imm3	CD14-CD19-/CD3+/CXCR6+/CD8–CD4+/RA+CCR7+naive	0.09509001636661212	T	D7 Imm3	S061	Not-Protected	D063	IMRAS-057-078	CD4+ T naive	CD4+ T naive: CXCR6+RA+CCR7+
34: Not Protected-IMRAS-061 D7 Imm3	CD14-CD19-/CD3+/CXCR6+/CD8–CD4+/RA-CCR7+Tcm	0.4337152209492635	T	D7 Imm3	S061	Not-Protected	D063	IMRAS-057-078	CD4+ T	CD4+ T: CXCR6+RA-CCR7+Tcm
34: Not Protected-IMRAS-061 D7 Imm3	CD14-CD19-/CD3+/CXCR6+/CD8–CD4+/RA-CCR7+Tcm	0.4337152209492635	T	D7 Imm3	S061	Not-Protected	D063	IMRAS-057-078	CD4+ Tcm	CD4+ Tcm: CXCR6+RA-CCR7+
34: Not Protected-IMRAS-061 D7 Imm3	CD14-CD19-/CD3+/CXCR6+/CD8–CD4+/RA-CCR7-Tem	1.5363338788870704	T	D7 Imm3	S061	Not-Protected	D063	IMRAS-057-078	CD4+ T	CD4+ T: CXCR6+RA-CCR7-Tem
34: Not Protected-IMRAS-061 D7 Imm3	CD14-CD19-/CD3+/CXCR6+/CD8–CD4+/RA-CCR7-Tem	1.5363338788870704	T	D7 Imm3	S061	Not-Protected	D063	IMRAS-057-078	CD4+ Tem	CD4+ Tem: CXCR6+RA-CCR7-
34: Not Protected-IMRAS-061 D7 Imm3	CD14-CD19-/CD3+/CXCR6+/CD8+CD4–	1.4615384615384615	T	D7 Imm3	S061	Not-Protected	D063	IMRAS-057-078	CD8+ T	CD8+ T: CXCR6+
34: Not Protected-IMRAS-061 D7 Imm3	CD14-CD19-/CD3+/CXCR6+/CD8+CD4–/CD69+CD38+	0.0574468085106383	T	D7 Imm3	S061	Not-Protected	D063	IMRAS-057-078	CD8+ T	CD8+ T: CXCR6+CD69+CD38+
34: Not Protected-IMRAS-061 D7 Imm3	CD14-CD19-/CD3+/CXCR6+/CD8+CD4–/CD69+CD38-	0.05875613747954173	T	D7 Imm3	S061	Not-Protected	D063	IMRAS-057-078	CD8+ T	CD8+ T: CXCR6+CD69+CD38-
34: Not Protected-IMRAS-061 D7 Imm3	CD14-CD19-/CD3+/CXCR6+/CD8+CD4–/CD69-CD38+	0.3214402618657938	T	D7 Imm3	S061	Not-Protected	D063	IMRAS-057-078	CD8+ T	CD8+ T: CXCR6+CD69-CD38+
34: Not Protected-IMRAS-061 D7 Imm3	CD14-CD19-/CD3+/CXCR6+/CD8+CD4–/CD69-CD38-	1.0238952536824877	T	D7 Imm3	S061	Not-Protected	D063	IMRAS-057-078	CD8+ T	CD8+ T: CXCR6+CD69-CD38-
34: Not Protected-IMRAS-061 D7 Imm3	CD14-CD19-/CD3+/CXCR6+/CD8+CD4–/ki67+PD1+	0.03862520458265139	T	D7 Imm3	S061	Not-Protected	D063	IMRAS-057-078	CD8+ T	CD8+ T: CXCR6+ki67+PD1+
34: Not Protected-IMRAS-061 D7 Imm3	CD14-CD19-/CD3+/CXCR6+/CD8+CD4–/ki67+PD1-	0.011620294599018003	T	D7 Imm3	S061	Not-Protected	D063	IMRAS-057-078	CD8+ T	CD8+ T: CXCR6+ki67+PD1-
34: Not Protected-IMRAS-061 D7 Imm3	CD14-CD19-/CD3+/CXCR6+/CD8+CD4–/ki67-PD1+	1.1144026186579379	T	D7 Imm3	S061	Not-Protected	D063	IMRAS-057-078	CD8+ T	CD8+ T: CXCR6+ki67-PD1+
34: Not Protected-IMRAS-061 D7 Imm3	CD14-CD19-/CD3+/CXCR6+/CD8+CD4–/ki67-PD1-	0.29689034369885436	T	D7 Imm3	S061	Not-Protected	D063	IMRAS-057-078	CD8+ T	CD8+ T: CXCR6+ki67-PD1-
34: Not Protected-IMRAS-061 D7 Imm3	CD14-CD19-/CD3+/CXCR6+/CD8+CD4–/RA+CCR7+naive	0.05433715220949264	T	D7 Imm3	S061	Not-Protected	D063	IMRAS-057-078	CD8+ T	CD8+ T: CXCR6+RA+CCR7+naive
34: Not Protected-IMRAS-061 D7 Imm3	CD14-CD19-/CD3+/CXCR6+/CD8+CD4–/RA+CCR7+naive	0.05433715220949264	T	D7 Imm3	S061	Not-Protected	D063	IMRAS-057-078	CD8+ T naive	CD8+ T naive: CXCR6+RA+CCR7+
34: Not Protected-IMRAS-061 D7 Imm3	CD14-CD19-/CD3+/CXCR6+/CD8+CD4–/RA+CCR7-TEMRA	0.13944353518821603	T	D7 Imm3	S061	Not-Protected	D063	IMRAS-057-078	CD8+ T	CD8+ T: CXCR6+RA+CCR7-TEMRA
34: Not Protected-IMRAS-061 D7 Imm3	CD14-CD19-/CD3+/CXCR6+/CD8+CD4–/RA+CCR7-TEMRA	0.13944353518821603	T	D7 Imm3	S061	Not-Protected	D063	IMRAS-057-078	CD8+ TEMRA	CD8+ TEMRA: CXCR6+RA+CCR7-
34: Not Protected-IMRAS-061 D7 Imm3	CD14-CD19-/CD3+/CXCR6+/CD8+CD4–/RA-CCR7+Tcm	0.2292962356792144	T	D7 Imm3	S061	Not-Protected	D063	IMRAS-057-078	CD8+ T	CD8+ T: CXCR6+RA-CCR7+Tcm
34: Not Protected-IMRAS-061 D7 Imm3	CD14-CD19-/CD3+/CXCR6+/CD8+CD4–/RA-CCR7+Tcm	0.2292962356792144	T	D7 Imm3	S061	Not-Protected	D063	IMRAS-057-078	CD8+ Tcm	CD8+ Tcm: CXCR6+RA-CCR7+
34: Not Protected-IMRAS-061 D7 Imm3	CD14-CD19-/CD3+/CXCR6+/CD8+CD4–/RA-CCR7-Tem	1.036988543371522	T	D7 Imm3	S061	Not-Protected	D063	IMRAS-057-078	CD8+ T	CD8+ T: CXCR6+RA-CCR7-Tem
34: Not Protected-IMRAS-061 D7 Imm3	CD14-CD19-/CD3+/CXCR6+/CD8+CD4–/RA-CCR7-Tem	1.036988543371522	T	D7 Imm3	S061	Not-Protected	D063	IMRAS-057-078	CD8+ Tem	CD8+ Tem: CXCR6+RA-CCR7-
34: Not Protected-IMRAS-061 D7 Imm3	CD14-CD19-/CD3+/CD38–HLA DR+/CD8–CD4+	0.5407528641571194	T	D7 Imm3	S061	Not-Protected	D063	IMRAS-057-078	CD4+ T	CD4+ T: CD38–HLADR+
34: Not Protected-IMRAS-061 D7 Imm3	CD14-CD19-/CD3+/CD38–HLA DR+/CD8–CD4+/RA+CCR7+naive	0.009656301145662847	T	D7 Imm3	S061	Not-Protected	D063	IMRAS-057-078	CD4+ T	CD4+ T: CD38–HLADR+RA+CCR7+naive
34: Not Protected-IMRAS-061 D7 Imm3	CD14-CD19-/CD3+/CD38–HLA DR+/CD8–CD4+/RA+CCR7+naive	0.009656301145662847	T	D7 Imm3	S061	Not-Protected	D063	IMRAS-057-078	CD4+ T naive	CD4+ T naive: CD38–HLADR+RA+CCR7+
34: Not Protected-IMRAS-061 D7 Imm3	CD14-CD19-/CD3+/CD38–HLA DR+/CD8–CD4+/RA+CCR7-TEMRA	0.0075286415711947625	T	D7 Imm3	S061	Not-Protected	D063	IMRAS-057-078	CD4+ T	CD4+ T: CD38–HLADR+RA+CCR7-TEMRA
34: Not Protected-IMRAS-061 D7 Imm3	CD14-CD19-/CD3+/CD38–HLA DR+/CD8–CD4+/RA+CCR7-TEMRA	0.0075286415711947625	T	D7 Imm3	S061	Not-Protected	D063	IMRAS-057-078	CD4+ TEMRA	CD4+ TEMRA: CD38–HLADR+RA+CCR7-
34: Not Protected-IMRAS-061 D7 Imm3	CD14-CD19-/CD3+/CD38–HLA DR+/CD8–CD4+/RA-CCR7+Tcm	0.25335515548281506	T	D7 Imm3	S061	Not-Protected	D063	IMRAS-057-078	CD4+ T	CD4+ T: CD38–HLADR+RA-CCR7+Tcm
34: Not Protected-IMRAS-061 D7 Imm3	CD14-CD19-/CD3+/CD38–HLA DR+/CD8–CD4+/RA-CCR7+Tcm	0.25335515548281506	T	D7 Imm3	S061	Not-Protected	D063	IMRAS-057-078	CD4+ Tcm	CD4+ Tcm: CD38–HLADR+RA-CCR7+
34: Not Protected-IMRAS-061 D7 Imm3	CD14-CD19-/CD3+/CD38–HLA DR+/CD8–CD4+/RA-CCR7-Tem	0.26972176759410804	T	D7 Imm3	S061	Not-Protected	D063	IMRAS-057-078	CD4+ T	CD4+ T: CD38–HLADR+RA-CCR7-Tem
34: Not Protected-IMRAS-061 D7 Imm3	CD14-CD19-/CD3+/CD38–HLA DR+/CD8–CD4+/RA-CCR7-Tem	0.26972176759410804	T	D7 Imm3	S061	Not-Protected	D063	IMRAS-057-078	CD4+ Tem	CD4+ Tem: CD38–HLADR+RA-CCR7-
34: Not Protected-IMRAS-061 D7 Imm3	CD14-CD19-/CD3+/CD38–HLA DR+/CD8+CD4–	0.10638297872340426	T	D7 Imm3	S061	Not-Protected	D063	IMRAS-057-078	CD8+ T	CD8+ T: CD38–HLADR+
34: Not Protected-IMRAS-061 D7 Imm3	CD14-CD19-/CD3+/CD38–HLA DR+/CD8+CD4–/RA+CCR7+naive	0.009983633387888708	T	D7 Imm3	S061	Not-Protected	D063	IMRAS-057-078	CD8+ T	CD8+ T: CD38–HLADR+RA+CCR7+naive
34: Not Protected-IMRAS-061 D7 Imm3	CD14-CD19-/CD3+/CD38–HLA DR+/CD8+CD4–/RA+CCR7+naive	0.009983633387888708	T	D7 Imm3	S061	Not-Protected	D063	IMRAS-057-078	CD8+ T naive	CD8+ T naive: CD38–HLADR+RA+CCR7+
34: Not Protected-IMRAS-061 D7 Imm3	CD14-CD19-/CD3+/CD38–HLA DR+/CD8+CD4–/RA+CCR7-TEMRA	0.020949263502454993	T	D7 Imm3	S061	Not-Protected	D063	IMRAS-057-078	CD8+ T	CD8+ T: CD38–HLADR+RA+CCR7-TEMRA
34: Not Protected-IMRAS-061 D7 Imm3	CD14-CD19-/CD3+/CD38–HLA DR+/CD8+CD4–/RA+CCR7-TEMRA	0.020949263502454993	T	D7 Imm3	S061	Not-Protected	D063	IMRAS-057-078	CD8+ TEMRA	CD8+ TEMRA: CD38–HLADR+RA+CCR7-
34: Not Protected-IMRAS-061 D7 Imm3	CD14-CD19-/CD3+/CD38–HLA DR+/CD8+CD4–/RA-CCR7+Tcm	0.018985270049099837	T	D7 Imm3	S061	Not-Protected	D063	IMRAS-057-078	CD8+ T	CD8+ T: CD38–HLADR+RA-CCR7+Tcm
34: Not Protected-IMRAS-061 D7 Imm3	CD14-CD19-/CD3+/CD38–HLA DR+/CD8+CD4–/RA-CCR7+Tcm	0.018985270049099837	T	D7 Imm3	S061	Not-Protected	D063	IMRAS-057-078	CD8+ Tcm	CD8+ Tcm: CD38–HLADR+RA-CCR7+
34: Not Protected-IMRAS-061 D7 Imm3	CD14-CD19-/CD3+/CD38–HLA DR+/CD8+CD4–/RA-CCR7-Tem	0.05613747954173486	T	D7 Imm3	S061	Not-Protected	D063	IMRAS-057-078	CD8+ T	CD8+ T: CD38–HLADR+RA-CCR7-Tem
34: Not Protected-IMRAS-061 D7 Imm3	CD14-CD19-/CD3+/CD38–HLA DR+/CD8+CD4–/RA-CCR7-Tem	0.05613747954173486	T	D7 Imm3	S061	Not-Protected	D063	IMRAS-057-078	CD8+ Tem	CD8+ Tem: CD38–HLADR+RA-CCR7-
34: Not Protected-IMRAS-061 D7 Imm3	CD14-CD19-/CD3+/CD38 +HLA DR +/CD8–CD4+	0.5625204582651391	T	D7 Imm3	S061	Not-Protected	D063	IMRAS-057-078	CD4+ T	CD4+ T: CD38+HLADR+
34: Not Protected-IMRAS-061 D7 Imm3	CD14-CD19-/CD3+/CD38 +HLA DR +/CD8–CD4+/RA+CCR7+naive	0.2387888707037643	T	D7 Imm3	S061	Not-Protected	D063	IMRAS-057-078	CD4+ T	CD4+ T: CD38+HLADR+RA+CCR7+naive
34: Not Protected-IMRAS-061 D7 Imm3	CD14-CD19-/CD3+/CD38 +HLA DR +/CD8–CD4+/RA+CCR7+naive	0.2387888707037643	T	D7 Imm3	S061	Not-Protected	D063	IMRAS-057-078	CD4+ T naive	CD4+ T naive: CD38+HLADR+RA+CCR7+
34: Not Protected-IMRAS-061 D7 Imm3	CD14-CD19-/CD3+/CD38 +HLA DR +/CD8–CD4+/RA+CCR7-TEMRA	0.007201309328968904	T	D7 Imm3	S061	Not-Protected	D063	IMRAS-057-078	CD4+ T	CD4+ T: CD38+HLADR+RA+CCR7-TEMRA
34: Not Protected-IMRAS-061 D7 Imm3	CD14-CD19-/CD3+/CD38 +HLA DR +/CD8–CD4+/RA+CCR7-TEMRA	0.007201309328968904	T	D7 Imm3	S061	Not-Protected	D063	IMRAS-057-078	CD4+ TEMRA	CD4+ TEMRA: CD38+HLADR+RA+CCR7-
34: Not Protected-IMRAS-061 D7 Imm3	CD14-CD19-/CD3+/CD38 +HLA DR +/CD8–CD4+/RA-CCR7+Tcm	0.21456628477905074	T	D7 Imm3	S061	Not-Protected	D063	IMRAS-057-078	CD4+ T	CD4+ T: CD38+HLADR+RA-CCR7+Tcm
34: Not Protected-IMRAS-061 D7 Imm3	CD14-CD19-/CD3+/CD38 +HLA DR +/CD8–CD4+/RA-CCR7+Tcm	0.21456628477905074	T	D7 Imm3	S061	Not-Protected	D063	IMRAS-057-078	CD4+ Tcm	CD4+ Tcm: CD38+HLADR+RA-CCR7+
34: Not Protected-IMRAS-061 D7 Imm3	CD14-CD19-/CD3+/CD38 +HLA DR +/CD8–CD4+/RA-CCR7-Tem	0.10016366612111292	T	D7 Imm3	S061	Not-Protected	D063	IMRAS-057-078	CD4+ T	CD4+ T: CD38+HLADR+RA-CCR7-Tem
34: Not Protected-IMRAS-061 D7 Imm3	CD14-CD19-/CD3+/CD38 +HLA DR +/CD8–CD4+/RA-CCR7-Tem	0.10016366612111292	T	D7 Imm3	S061	Not-Protected	D063	IMRAS-057-078	CD4+ Tem	CD4+ Tem: CD38+HLADR+RA-CCR7-
34: Not Protected-IMRAS-061 D7 Imm3	CD14-CD19-/CD3+/CD38 +HLA DR +/CD8+CD4–	0.2978723404255319	T	D7 Imm3	S061	Not-Protected	D063	IMRAS-057-078	CD8+ T	CD8+ T: CD38+HLADR+
34: Not Protected-IMRAS-061 D7 Imm3	CD14-CD19-/CD3+/CD38 +HLA DR +/CD8+CD4–/RA+CCR7+naive	0.07054009819967266	T	D7 Imm3	S061	Not-Protected	D063	IMRAS-057-078	CD8+ T	CD8+ T: CD38+HLADR+RA+CCR7+naive
34: Not Protected-IMRAS-061 D7 Imm3	CD14-CD19-/CD3+/CD38 +HLA DR +/CD8+CD4–/RA+CCR7+naive	0.07054009819967266	T	D7 Imm3	S061	Not-Protected	D063	IMRAS-057-078	CD8+ T naive	CD8+ T naive: CD38+HLADR+RA+CCR7+
34: Not Protected-IMRAS-061 D7 Imm3	CD14-CD19-/CD3+/CD38 +HLA DR +/CD8+CD4–/RA+CCR7-TEMRA	0.016366612111292964	T	D7 Imm3	S061	Not-Protected	D063	IMRAS-057-078	CD8+ T	CD8+ T: CD38+HLADR+RA+CCR7-TEMRA
34: Not Protected-IMRAS-061 D7 Imm3	CD14-CD19-/CD3+/CD38 +HLA DR +/CD8+CD4–/RA+CCR7-TEMRA	0.016366612111292964	T	D7 Imm3	S061	Not-Protected	D063	IMRAS-057-078	CD8+ TEMRA	CD8+ TEMRA: CD38+HLADR+RA+CCR7-
34: Not Protected-IMRAS-061 D7 Imm3	CD14-CD19-/CD3+/CD38 +HLA DR +/CD8+CD4–/RA-CCR7+Tcm	0.06039279869067103	T	D7 Imm3	S061	Not-Protected	D063	IMRAS-057-078	CD8+ T	CD8+ T: CD38+HLADR+RA-CCR7+Tcm
34: Not Protected-IMRAS-061 D7 Imm3	CD14-CD19-/CD3+/CD38 +HLA DR +/CD8+CD4–/RA-CCR7+Tcm	0.06039279869067103	T	D7 Imm3	S061	Not-Protected	D063	IMRAS-057-078	CD8+ Tcm	CD8+ Tcm: CD38+HLADR+RA-CCR7+
34: Not Protected-IMRAS-061 D7 Imm3	CD14-CD19-/CD3+/CD38 +HLA DR +/CD8+CD4–/RA-CCR7-Tem	0.1502454991816694	T	D7 Imm3	S061	Not-Protected	D063	IMRAS-057-078	CD8+ T	CD8+ T: CD38+HLADR+RA-CCR7-Tem
34: Not Protected-IMRAS-061 D7 Imm3	CD14-CD19-/CD3+/CD38 +HLA DR +/CD8+CD4–/RA-CCR7-Tem	0.1502454991816694	T	D7 Imm3	S061	Not-Protected	D063	IMRAS-057-078	CD8+ Tem	CD8+ Tem: CD38+HLADR+RA-CCR7-
34: Not Protected-IMRAS-061 D7 Imm3	CD14-CD19-/CD3+/CD38+HLA DR–/CD8–CD4+	25.04091653027823	T	D7 Imm3	S061	Not-Protected	D063	IMRAS-057-078	CD4+ T	CD4+ T: CD38+HLADR–
34: Not Protected-IMRAS-061 D7 Imm3	CD14-CD19-/CD3+/CD38+HLA DR–/CD8–CD4+/RA+CCR7+naive	19.312602291325696	T	D7 Imm3	S061	Not-Protected	D063	IMRAS-057-078	CD4+ T	CD4+ T: CD38+HLADR–RA+CCR7+naive
34: Not Protected-IMRAS-061 D7 Imm3	CD14-CD19-/CD3+/CD38+HLA DR–/CD8–CD4+/RA+CCR7+naive	19.312602291325696	T	D7 Imm3	S061	Not-Protected	D063	IMRAS-057-078	CD4+ T naive	CD4+ T naive: CD38+HLADR–RA+CCR7+
34: Not Protected-IMRAS-061 D7 Imm3	CD14-CD19-/CD3+/CD38+HLA DR–/CD8–CD4+/RA+CCR7-TEMRA	0.023240589198036007	T	D7 Imm3	S061	Not-Protected	D063	IMRAS-057-078	CD4+ T	CD4+ T: CD38+HLADR–RA+CCR7-TEMRA
34: Not Protected-IMRAS-061 D7 Imm3	CD14-CD19-/CD3+/CD38+HLA DR–/CD8–CD4+/RA+CCR7-TEMRA	0.023240589198036007	T	D7 Imm3	S061	Not-Protected	D063	IMRAS-057-078	CD4+ TEMRA	CD4+ TEMRA: CD38+HLADR–RA+CCR7-
34: Not Protected-IMRAS-061 D7 Imm3	CD14-CD19-/CD3+/CD38+HLA DR–/CD8–CD4+/RA-CCR7+Tcm	5.243044189852701	T	D7 Imm3	S061	Not-Protected	D063	IMRAS-057-078	CD4+ T	CD4+ T: CD38+HLADR–RA-CCR7+Tcm
34: Not Protected-IMRAS-061 D7 Imm3	CD14-CD19-/CD3+/CD38+HLA DR–/CD8–CD4+/RA-CCR7+Tcm	5.243044189852701	T	D7 Imm3	S061	Not-Protected	D063	IMRAS-057-078	CD4+ Tcm	CD4+ Tcm: CD38+HLADR–RA-CCR7+
34: Not Protected-IMRAS-061 D7 Imm3	CD14-CD19-/CD3+/CD38+HLA DR–/CD8–CD4+/RA-CCR7-Tem	0.3044189852700491	T	D7 Imm3	S061	Not-Protected	D063	IMRAS-057-078	CD4+ T	CD4+ T: CD38+HLADR–RA-CCR7-Tem
34: Not Protected-IMRAS-061 D7 Imm3	CD14-CD19-/CD3+/CD38+HLA DR–/CD8–CD4+/RA-CCR7-Tem	0.3044189852700491	T	D7 Imm3	S061	Not-Protected	D063	IMRAS-057-078	CD4+ Tem	CD4+ Tem: CD38+HLADR–RA-CCR7-
34: Not Protected-IMRAS-061 D7 Imm3	CD14-CD19-/CD3+/CD38+HLA DR–/CD8+CD4–	8.501800327332242	T	D7 Imm3	S061	Not-Protected	D063	IMRAS-057-078	CD8+ T	CD8+ T: CD38+HLADR–
34: Not Protected-IMRAS-061 D7 Imm3	CD14-CD19-/CD3+/CD38+HLA DR–/CD8+CD4–/RA+CCR7+naive	7.738297872340426	T	D7 Imm3	S061	Not-Protected	D063	IMRAS-057-078	CD8+ T	CD8+ T: CD38+HLADR–RA+CCR7+naive
34: Not Protected-IMRAS-061 D7 Imm3	CD14-CD19-/CD3+/CD38+HLA DR–/CD8+CD4–/RA+CCR7+naive	7.738297872340426	T	D7 Imm3	S061	Not-Protected	D063	IMRAS-057-078	CD8+ T naive	CD8+ T naive: CD38+HLADR–RA+CCR7+
34: Not Protected-IMRAS-061 D7 Imm3	CD14-CD19-/CD3+/CD38+HLA DR–/CD8+CD4–/RA+CCR7-TEMRA	0.17332242225859248	T	D7 Imm3	S061	Not-Protected	D063	IMRAS-057-078	CD8+ T	CD8+ T: CD38+HLADR–RA+CCR7-TEMRA
34: Not Protected-IMRAS-061 D7 Imm3	CD14-CD19-/CD3+/CD38+HLA DR–/CD8+CD4–/RA+CCR7-TEMRA	0.17332242225859248	T	D7 Imm3	S061	Not-Protected	D063	IMRAS-057-078	CD8+ TEMRA	CD8+ TEMRA: CD38+HLADR–RA+CCR7-
34: Not Protected-IMRAS-061 D7 Imm3	CD14-CD19-/CD3+/CD38+HLA DR–/CD8+CD4–/RA-CCR7+Tcm	0.2358428805237316	T	D7 Imm3	S061	Not-Protected	D063	IMRAS-057-078	CD8+ T	CD8+ T: CD38+HLADR–RA-CCR7+Tcm
34: Not Protected-IMRAS-061 D7 Imm3	CD14-CD19-/CD3+/CD38+HLA DR–/CD8+CD4–/RA-CCR7+Tcm	0.2358428805237316	T	D7 Imm3	S061	Not-Protected	D063	IMRAS-057-078	CD8+ Tcm	CD8+ Tcm: CD38+HLADR–RA-CCR7+
34: Not Protected-IMRAS-061 D7 Imm3	CD14-CD19-/CD3+/CD38+HLA DR–/CD8+CD4–/RA-CCR7-Tem	0.3492635024549918	T	D7 Imm3	S061	Not-Protected	D063	IMRAS-057-078	CD8+ T	CD8+ T: CD38+HLADR–RA-CCR7-Tem
34: Not Protected-IMRAS-061 D7 Imm3	CD14-CD19-/CD3+/CD38+HLA DR–/CD8+CD4–/RA-CCR7-Tem	0.3492635024549918	T	D7 Imm3	S061	Not-Protected	D063	IMRAS-057-078	CD8+ Tem	CD8+ Tem: CD38+HLADR–RA-CCR7-
34: Not Protected-IMRAS-061 D7 Imm3	CD14-CD19-/CD3+/CD38– HLA DR–/CD8–CD4+	13.657283142389526	T	D7 Imm3	S061	Not-Protected	D063	IMRAS-057-078	CD4+ T	CD4+ T: CD38–HLADR–
34: Not Protected-IMRAS-061 D7 Imm3	CD14-CD19-/CD3+/CD38– HLA DR–/CD8–CD4+/RA+CCR7+naive	0.6828150572831424	T	D7 Imm3	S061	Not-Protected	D063	IMRAS-057-078	CD4+ T	CD4+ T: CD38–HLADR–RA+CCR7+naive
34: Not Protected-IMRAS-061 D7 Imm3	CD14-CD19-/CD3+/CD38– HLA DR–/CD8–CD4+/RA+CCR7+naive	0.6828150572831424	T	D7 Imm3	S061	Not-Protected	D063	IMRAS-057-078	CD4+ T naive	CD4+ T naive: CD38–HLADR–RA+CCR7+
34: Not Protected-IMRAS-061 D7 Imm3	CD14-CD19-/CD3+/CD38– HLA DR–/CD8–CD4+/RA+CCR7-TEMRA	0.09001636661211129	T	D7 Imm3	S061	Not-Protected	D063	IMRAS-057-078	CD4+ T	CD4+ T: CD38–HLADR–RA+CCR7-TEMRA
34: Not Protected-IMRAS-061 D7 Imm3	CD14-CD19-/CD3+/CD38– HLA DR–/CD8–CD4+/RA+CCR7-TEMRA	0.09001636661211129	T	D7 Imm3	S061	Not-Protected	D063	IMRAS-057-078	CD4+ TEMRA	CD4+ TEMRA: CD38–HLADR–RA+CCR7-
34: Not Protected-IMRAS-061 D7 Imm3	CD14-CD19-/CD3+/CD38– HLA DR–/CD8–CD4+/RA-CCR7+Tcm	8.780851063829788	T	D7 Imm3	S061	Not-Protected	D063	IMRAS-057-078	CD4+ T	CD4+ T: CD38–HLADR–RA-CCR7+Tcm
34: Not Protected-IMRAS-061 D7 Imm3	CD14-CD19-/CD3+/CD38– HLA DR–/CD8–CD4+/RA-CCR7+Tcm	8.780851063829788	T	D7 Imm3	S061	Not-Protected	D063	IMRAS-057-078	CD4+ Tcm	CD4+ Tcm: CD38–HLADR–RA-CCR7+
34: Not Protected-IMRAS-061 D7 Imm3	CD14-CD19-/CD3+/CD38– HLA DR–/CD8–CD4+/RA-CCR7-Tem	4.078396072013093	T	D7 Imm3	S061	Not-Protected	D063	IMRAS-057-078	CD4+ T	CD4+ T: CD38–HLADR–RA-CCR7-Tem
34: Not Protected-IMRAS-061 D7 Imm3	CD14-CD19-/CD3+/CD38– HLA DR–/CD8–CD4+/RA-CCR7-Tem	4.078396072013093	T	D7 Imm3	S061	Not-Protected	D063	IMRAS-057-078	CD4+ Tem	CD4+ Tem: CD38–HLADR–RA-CCR7-
34: Not Protected-IMRAS-061 D7 Imm3	CD14-CD19-/CD3+/CD38– HLA DR–/CD8+CD4–	6.381833060556465	T	D7 Imm3	S061	Not-Protected	D063	IMRAS-057-078	CD8+ T	CD8+ T: CD38–HLADR–
34: Not Protected-IMRAS-061 D7 Imm3	CD14-CD19-/CD3+/CD38– HLA DR–/CD8+CD4–/RA+CCR7+naive	2.818657937806874	T	D7 Imm3	S061	Not-Protected	D063	IMRAS-057-078	CD8+ T	CD8+ T: CD38–HLADR–RA+CCR7+naive
34: Not Protected-IMRAS-061 D7 Imm3	CD14-CD19-/CD3+/CD38– HLA DR–/CD8+CD4–/RA+CCR7+naive	2.818657937806874	T	D7 Imm3	S061	Not-Protected	D063	IMRAS-057-078	CD8+ T naive	CD8+ T naive: CD38–HLADR–RA+CCR7+
34: Not Protected-IMRAS-061 D7 Imm3	CD14-CD19-/CD3+/CD38– HLA DR–/CD8+CD4–/RA+CCR7-TEMRA	0.6494271685761047	T	D7 Imm3	S061	Not-Protected	D063	IMRAS-057-078	CD8+ T	CD8+ T: CD38–HLADR–RA+CCR7-TEMRA
34: Not Protected-IMRAS-061 D7 Imm3	CD14-CD19-/CD3+/CD38– HLA DR–/CD8+CD4–/RA+CCR7-TEMRA	0.6494271685761047	T	D7 Imm3	S061	Not-Protected	D063	IMRAS-057-078	CD8+ TEMRA	CD8+ TEMRA: CD38–HLADR–RA+CCR7-
34: Not Protected-IMRAS-061 D7 Imm3	CD14-CD19-/CD3+/CD38– HLA DR–/CD8+CD4–/RA-CCR7+Tcm	1.0355155482815057	T	D7 Imm3	S061	Not-Protected	D063	IMRAS-057-078	CD8+ T	CD8+ T: CD38–HLADR–RA-CCR7+Tcm
34: Not Protected-IMRAS-061 D7 Imm3	CD14-CD19-/CD3+/CD38– HLA DR–/CD8+CD4–/RA-CCR7+Tcm	1.0355155482815057	T	D7 Imm3	S061	Not-Protected	D063	IMRAS-057-078	CD8+ Tcm	CD8+ Tcm: CD38–HLADR–RA-CCR7+
34: Not Protected-IMRAS-061 D7 Imm3	CD14-CD19-/CD3+/CD38– HLA DR–/CD8+CD4–/RA-CCR7-Tem	1.8643207855973813	T	D7 Imm3	S061	Not-Protected	D063	IMRAS-057-078	CD8+ T	CD8+ T: CD38–HLADR–RA-CCR7-Tem
34: Not Protected-IMRAS-061 D7 Imm3	CD14-CD19-/CD3+/CD38– HLA DR–/CD8+CD4–/RA-CCR7-Tem	1.8643207855973813	T	D7 Imm3	S061	Not-Protected	D063	IMRAS-057-078	CD8+ Tem	CD8+ Tem: CD38–HLADR–RA-CCR7-
34: Not Protected-IMRAS-061 D7 Imm3	CD14-CD19-/CD3+/CD56+/CD8–CD4+	2.8145662847790507	T	D7 Imm3	S061	Not-Protected	D063	IMRAS-057-078	CD4+ T	CD4+ T: CD56+
34: Not Protected-IMRAS-061 D7 Imm3	CD14-CD19-/CD3+/CD56+/CD8+CD4–	0.6733224222585925	T	D7 Imm3	S061	Not-Protected	D063	IMRAS-057-078	CD8+ T	CD8+ T: CD56+
34: Not Protected-IMRAS-061 D7 Imm3	CD14-CD19-/CD3+/CTLA4-HLA DR+/CD8–CD4+	0.5823240589198037	T	D7 Imm3	S061	Not-Protected	D063	IMRAS-057-078	CD4+ T	CD4+ T: CTLA4-HLADR+
34: Not Protected-IMRAS-061 D7 Imm3	CD14-CD19-/CD3+/CTLA4-HLA DR+/CD8–CD4+/RA+CCR7+naive	0.17872340425531916	T	D7 Imm3	S061	Not-Protected	D063	IMRAS-057-078	CD4+ T	CD4+ T: CTLA4-HLADR+RA+CCR7+naive
34: Not Protected-IMRAS-061 D7 Imm3	CD14-CD19-/CD3+/CTLA4-HLA DR+/CD8–CD4+/RA+CCR7+naive	0.17872340425531916	T	D7 Imm3	S061	Not-Protected	D063	IMRAS-057-078	CD4+ T naive	CD4+ T naive: CTLA4-HLADR+RA+CCR7+
34: Not Protected-IMRAS-061 D7 Imm3	CD14-CD19-/CD3+/CTLA4-HLA DR+/CD8–CD4+/RA+CCR7-TEMRA	0.012111292962356792	T	D7 Imm3	S061	Not-Protected	D063	IMRAS-057-078	CD4+ T	CD4+ T: CTLA4-HLADR+RA+CCR7-TEMRA
34: Not Protected-IMRAS-061 D7 Imm3	CD14-CD19-/CD3+/CTLA4-HLA DR+/CD8–CD4+/RA+CCR7-TEMRA	0.012111292962356792	T	D7 Imm3	S061	Not-Protected	D063	IMRAS-057-078	CD4+ TEMRA	CD4+ TEMRA: CTLA4-HLADR+RA+CCR7-
34: Not Protected-IMRAS-061 D7 Imm3	CD14-CD19-/CD3+/CTLA4-HLA DR+/CD8–CD4+/RA-CCR7+Tcm	0.20049099836333878	T	D7 Imm3	S061	Not-Protected	D063	IMRAS-057-078	CD4+ T	CD4+ T: CTLA4-HLADR+RA-CCR7+Tcm
34: Not Protected-IMRAS-061 D7 Imm3	CD14-CD19-/CD3+/CTLA4-HLA DR+/CD8–CD4+/RA-CCR7+Tcm	0.20049099836333878	T	D7 Imm3	S061	Not-Protected	D063	IMRAS-057-078	CD4+ Tcm	CD4+ Tcm: CTLA4-HLADR+RA-CCR7+
34: Not Protected-IMRAS-061 D7 Imm3	CD14-CD19-/CD3+/CTLA4-HLA DR+/CD8–CD4+/RA-CCR7-Tem	0.1895253682487725	T	D7 Imm3	S061	Not-Protected	D063	IMRAS-057-078	CD4+ T	CD4+ T: CTLA4-HLADR+RA-CCR7-Tem
34: Not Protected-IMRAS-061 D7 Imm3	CD14-CD19-/CD3+/CTLA4-HLA DR+/CD8–CD4+/RA-CCR7-Tem	0.1895253682487725	T	D7 Imm3	S061	Not-Protected	D063	IMRAS-057-078	CD4+ Tem	CD4+ Tem: CTLA4-HLADR+RA-CCR7-
34: Not Protected-IMRAS-061 D7 Imm3	CD14-CD19-/CD3+/CTLA4-HLA DR+/CD8+CD4–	0.3515548281505728	T	D7 Imm3	S061	Not-Protected	D063	IMRAS-057-078	CD8+ T	CD8+ T: CTLA4-HLADR+
34: Not Protected-IMRAS-061 D7 Imm3	CD14-CD19-/CD3+/CTLA4-HLA DR+/CD8+CD4–/RA+CCR7+naive	0.06072013093289689	T	D7 Imm3	S061	Not-Protected	D063	IMRAS-057-078	CD8+ T	CD8+ T: CTLA4-HLADR+RA+CCR7+naive
34: Not Protected-IMRAS-061 D7 Imm3	CD14-CD19-/CD3+/CTLA4-HLA DR+/CD8+CD4–/RA+CCR7+naive	0.06072013093289689	T	D7 Imm3	S061	Not-Protected	D063	IMRAS-057-078	CD8+ T naive	CD8+ T naive: CTLA4-HLADR+RA+CCR7+
34: Not Protected-IMRAS-061 D7 Imm3	CD14-CD19-/CD3+/CTLA4-HLA DR+/CD8+CD4–/RA+CCR7-TEMRA	0.03289689034369885	T	D7 Imm3	S061	Not-Protected	D063	IMRAS-057-078	CD8+ T	CD8+ T: CTLA4-HLADR+RA+CCR7-TEMRA
34: Not Protected-IMRAS-061 D7 Imm3	CD14-CD19-/CD3+/CTLA4-HLA DR+/CD8+CD4–/RA+CCR7-TEMRA	0.03289689034369885	T	D7 Imm3	S061	Not-Protected	D063	IMRAS-057-078	CD8+ TEMRA	CD8+ TEMRA: CTLA4-HLADR+RA+CCR7-
34: Not Protected-IMRAS-061 D7 Imm3	CD14-CD19-/CD3+/CTLA4-HLA DR+/CD8+CD4–/RA-CCR7+Tcm	0.07037643207855974	T	D7 Imm3	S061	Not-Protected	D063	IMRAS-057-078	CD8+ T	CD8+ T: CTLA4-HLADR+RA-CCR7+Tcm
34: Not Protected-IMRAS-061 D7 Imm3	CD14-CD19-/CD3+/CTLA4-HLA DR+/CD8+CD4–/RA-CCR7+Tcm	0.07037643207855974	T	D7 Imm3	S061	Not-Protected	D063	IMRAS-057-078	CD8+ Tcm	CD8+ Tcm: CTLA4-HLADR+RA-CCR7+
34: Not Protected-IMRAS-061 D7 Imm3	CD14-CD19-/CD3+/CTLA4-HLA DR+/CD8+CD4–/RA-CCR7-Tem	0.18690671031096562	T	D7 Imm3	S061	Not-Protected	D063	IMRAS-057-078	CD8+ T	CD8+ T: CTLA4-HLADR+RA-CCR7-Tem
34: Not Protected-IMRAS-061 D7 Imm3	CD14-CD19-/CD3+/CTLA4-HLA DR+/CD8+CD4–/RA-CCR7-Tem	0.18690671031096562	T	D7 Imm3	S061	Not-Protected	D063	IMRAS-057-078	CD8+ Tem	CD8+ Tem: CTLA4-HLADR+RA-CCR7-
34: Not Protected-IMRAS-061 D7 Imm3	CD14-CD19-/CD3+/CTLA4+HLA DR+/CD8–CD4+	0.3985270049099836	T	D7 Imm3	S061	Not-Protected	D063	IMRAS-057-078	CD4+ T	CD4+ T: CTLA4+HLADR+
34: Not Protected-IMRAS-061 D7 Imm3	CD14-CD19-/CD3+/CTLA4+HLA DR+/CD8–CD4+/RA+CCR7+naive	0.025204582651391163	T	D7 Imm3	S061	Not-Protected	D063	IMRAS-057-078	CD4+ T	CD4+ T: CTLA4+HLADR+RA+CCR7+naive
34: Not Protected-IMRAS-061 D7 Imm3	CD14-CD19-/CD3+/CTLA4+HLA DR+/CD8–CD4+/RA+CCR7+naive	0.025204582651391163	T	D7 Imm3	S061	Not-Protected	D063	IMRAS-057-078	CD4+ T naive	CD4+ T naive: CTLA4+HLADR+RA+CCR7+
34: Not Protected-IMRAS-061 D7 Imm3	CD14-CD19-/CD3+/CTLA4+HLA DR+/CD8–CD4+/RA+CCR7-TEMRA	0.002127659574468085	T	D7 Imm3	S061	Not-Protected	D063	IMRAS-057-078	CD4+ T	CD4+ T: CTLA4+HLADR+RA+CCR7-TEMRA
34: Not Protected-IMRAS-061 D7 Imm3	CD14-CD19-/CD3+/CTLA4+HLA DR+/CD8–CD4+/RA+CCR7-TEMRA	0.002127659574468085	T	D7 Imm3	S061	Not-Protected	D063	IMRAS-057-078	CD4+ TEMRA	CD4+ TEMRA: CTLA4+HLADR+RA+CCR7-
34: Not Protected-IMRAS-061 D7 Imm3	CD14-CD19-/CD3+/CTLA4+HLA DR+/CD8–CD4+/RA-CCR7+Tcm	0.21227495908346972	T	D7 Imm3	S061	Not-Protected	D063	IMRAS-057-078	CD4+ T	CD4+ T: CTLA4+HLADR+RA-CCR7+Tcm
34: Not Protected-IMRAS-061 D7 Imm3	CD14-CD19-/CD3+/CTLA4+HLA DR+/CD8–CD4+/RA-CCR7+Tcm	0.21227495908346972	T	D7 Imm3	S061	Not-Protected	D063	IMRAS-057-078	CD4+ Tcm	CD4+ Tcm: CTLA4+HLADR+RA-CCR7+
34: Not Protected-IMRAS-061 D7 Imm3	CD14-CD19-/CD3+/CTLA4+HLA DR+/CD8–CD4+/RA-CCR7-Tem	0.15875613747954173	T	D7 Imm3	S061	Not-Protected	D063	IMRAS-057-078	CD4+ T	CD4+ T: CTLA4+HLADR+RA-CCR7-Tem
34: Not Protected-IMRAS-061 D7 Imm3	CD14-CD19-/CD3+/CTLA4+HLA DR+/CD8–CD4+/RA-CCR7-Tem	0.15875613747954173	T	D7 Imm3	S061	Not-Protected	D063	IMRAS-057-078	CD4+ Tem	CD4+ Tem: CTLA4+HLADR+RA-CCR7-
34: Not Protected-IMRAS-061 D7 Imm3	CD14-CD19-/CD3+/CTLA4+HLA DR+/CD8+CD4–	0.01751227495908347	T	D7 Imm3	S061	Not-Protected	D063	IMRAS-057-078	CD8+ T	CD8+ T: CTLA4+HLADR+
34: Not Protected-IMRAS-061 D7 Imm3	CD14-CD19-/CD3+/CTLA4+HLA DR+/CD8+CD4–/RA+CCR7+naive	0.006055646481178396	T	D7 Imm3	S061	Not-Protected	D063	IMRAS-057-078	CD8+ T	CD8+ T: CTLA4+HLADR+RA+CCR7+naive
34: Not Protected-IMRAS-061 D7 Imm3	CD14-CD19-/CD3+/CTLA4+HLA DR+/CD8+CD4–/RA+CCR7+naive	0.006055646481178396	T	D7 Imm3	S061	Not-Protected	D063	IMRAS-057-078	CD8+ T naive	CD8+ T naive: CTLA4+HLADR+RA+CCR7+
34: Not Protected-IMRAS-061 D7 Imm3	CD14-CD19-/CD3+/CTLA4+HLA DR+/CD8+CD4–/RA+CCR7-TEMRA	0.001309328968903437	T	D7 Imm3	S061	Not-Protected	D063	IMRAS-057-078	CD8+ T	CD8+ T: CTLA4+HLADR+RA+CCR7-TEMRA
34: Not Protected-IMRAS-061 D7 Imm3	CD14-CD19-/CD3+/CTLA4+HLA DR+/CD8+CD4–/RA+CCR7-TEMRA	0.001309328968903437	T	D7 Imm3	S061	Not-Protected	D063	IMRAS-057-078	CD8+ TEMRA	CD8+ TEMRA: CTLA4+HLADR+RA+CCR7-
34: Not Protected-IMRAS-061 D7 Imm3	CD14-CD19-/CD3+/CTLA4+HLA DR+/CD8+CD4–/RA-CCR7+Tcm	0.003927986906710311	T	D7 Imm3	S061	Not-Protected	D063	IMRAS-057-078	CD8+ T	CD8+ T: CTLA4+HLADR+RA-CCR7+Tcm
34: Not Protected-IMRAS-061 D7 Imm3	CD14-CD19-/CD3+/CTLA4+HLA DR+/CD8+CD4–/RA-CCR7+Tcm	0.003927986906710311	T	D7 Imm3	S061	Not-Protected	D063	IMRAS-057-078	CD8+ Tcm	CD8+ Tcm: CTLA4+HLADR+RA-CCR7+
34: Not Protected-IMRAS-061 D7 Imm3	CD14-CD19-/CD3+/CTLA4+HLA DR+/CD8+CD4–/RA-CCR7-Tem	0.006219312602291326	T	D7 Imm3	S061	Not-Protected	D063	IMRAS-057-078	CD8+ T	CD8+ T: CTLA4+HLADR+RA-CCR7-Tem
34: Not Protected-IMRAS-061 D7 Imm3	CD14-CD19-/CD3+/CTLA4+HLA DR+/CD8+CD4–/RA-CCR7-Tem	0.006219312602291326	T	D7 Imm3	S061	Not-Protected	D063	IMRAS-057-078	CD8+ Tem	CD8+ Tem: CTLA4+HLADR+RA-CCR7-
34: Not Protected-IMRAS-061 D7 Imm3	CD14-CD19-/CD3+/CTLA4+HLA DR-/CD8–CD4+	2.02569558101473	T	D7 Imm3	S061	Not-Protected	D063	IMRAS-057-078	CD4+ T	CD4+ T: CTLA4+HLADR-
34: Not Protected-IMRAS-061 D7 Imm3	CD14-CD19-/CD3+/CTLA4+HLA DR-/CD8–CD4+/RA+CCR7+naive	0.2950900163666121	T	D7 Imm3	S061	Not-Protected	D063	IMRAS-057-078	CD4+ T	CD4+ T: CTLA4+HLADR-RA+CCR7+naive
34: Not Protected-IMRAS-061 D7 Imm3	CD14-CD19-/CD3+/CTLA4+HLA DR-/CD8–CD4+/RA+CCR7+naive	0.2950900163666121	T	D7 Imm3	S061	Not-Protected	D063	IMRAS-057-078	CD4+ T naive	CD4+ T naive: CTLA4+HLADR-RA+CCR7+
34: Not Protected-IMRAS-061 D7 Imm3	CD14-CD19-/CD3+/CTLA4+HLA DR-/CD8–CD4+/RA+CCR7-TEMRA	0.00425531914893617	T	D7 Imm3	S061	Not-Protected	D063	IMRAS-057-078	CD4+ T	CD4+ T: CTLA4+HLADR-RA+CCR7-TEMRA
34: Not Protected-IMRAS-061 D7 Imm3	CD14-CD19-/CD3+/CTLA4+HLA DR-/CD8–CD4+/RA+CCR7-TEMRA	0.00425531914893617	T	D7 Imm3	S061	Not-Protected	D063	IMRAS-057-078	CD4+ TEMRA	CD4+ TEMRA: CTLA4+HLADR-RA+CCR7-
34: Not Protected-IMRAS-061 D7 Imm3	CD14-CD19-/CD3+/CTLA4+HLA DR-/CD8–CD4+/RA-CCR7+Tcm	1.2685761047463175	T	D7 Imm3	S061	Not-Protected	D063	IMRAS-057-078	CD4+ T	CD4+ T: CTLA4+HLADR-RA-CCR7+Tcm
34: Not Protected-IMRAS-061 D7 Imm3	CD14-CD19-/CD3+/CTLA4+HLA DR-/CD8–CD4+/RA-CCR7+Tcm	1.2685761047463175	T	D7 Imm3	S061	Not-Protected	D063	IMRAS-057-078	CD4+ Tcm	CD4+ Tcm: CTLA4+HLADR-RA-CCR7+
34: Not Protected-IMRAS-061 D7 Imm3	CD14-CD19-/CD3+/CTLA4+HLA DR-/CD8–CD4+/RA-CCR7-Tem	0.451063829787234	T	D7 Imm3	S061	Not-Protected	D063	IMRAS-057-078	CD4+ T	CD4+ T: CTLA4+HLADR-RA-CCR7-Tem
34: Not Protected-IMRAS-061 D7 Imm3	CD14-CD19-/CD3+/CTLA4+HLA DR-/CD8–CD4+/RA-CCR7-Tem	0.451063829787234	T	D7 Imm3	S061	Not-Protected	D063	IMRAS-057-078	CD4+ Tem	CD4+ Tem: CTLA4+HLADR-RA-CCR7-
34: Not Protected-IMRAS-061 D7 Imm3	CD14-CD19-/CD3+/CTLA4+HLA DR-/CD8+CD4–	0.04369885433715221	T	D7 Imm3	S061	Not-Protected	D063	IMRAS-057-078	CD8+ T	CD8+ T: CTLA4+HLADR-
34: Not Protected-IMRAS-061 D7 Imm3	CD14-CD19-/CD3+/CTLA4+HLA DR-/CD8+CD4–/RA+CCR7+naive	0.016039279869067103	T	D7 Imm3	S061	Not-Protected	D063	IMRAS-057-078	CD8+ T	CD8+ T: CTLA4+HLADR-RA+CCR7+naive
34: Not Protected-IMRAS-061 D7 Imm3	CD14-CD19-/CD3+/CTLA4+HLA DR-/CD8+CD4–/RA+CCR7+naive	0.016039279869067103	T	D7 Imm3	S061	Not-Protected	D063	IMRAS-057-078	CD8+ T naive	CD8+ T naive: CTLA4+HLADR-RA+CCR7+
34: Not Protected-IMRAS-061 D7 Imm3	CD14-CD19-/CD3+/CTLA4+HLA DR-/CD8+CD4–/RA+CCR7-TEMRA	0.0014729950900163667	T	D7 Imm3	S061	Not-Protected	D063	IMRAS-057-078	CD8+ T	CD8+ T: CTLA4+HLADR-RA+CCR7-TEMRA
34: Not Protected-IMRAS-061 D7 Imm3	CD14-CD19-/CD3+/CTLA4+HLA DR-/CD8+CD4–/RA+CCR7-TEMRA	0.0014729950900163667	T	D7 Imm3	S061	Not-Protected	D063	IMRAS-057-078	CD8+ TEMRA	CD8+ TEMRA: CTLA4+HLADR-RA+CCR7-
34: Not Protected-IMRAS-061 D7 Imm3	CD14-CD19-/CD3+/CTLA4+HLA DR-/CD8+CD4–/RA-CCR7+Tcm	0.012602291325695581	T	D7 Imm3	S061	Not-Protected	D063	IMRAS-057-078	CD8+ T	CD8+ T: CTLA4+HLADR-RA-CCR7+Tcm
34: Not Protected-IMRAS-061 D7 Imm3	CD14-CD19-/CD3+/CTLA4+HLA DR-/CD8+CD4–/RA-CCR7+Tcm	0.012602291325695581	T	D7 Imm3	S061	Not-Protected	D063	IMRAS-057-078	CD8+ Tcm	CD8+ Tcm: CTLA4+HLADR-RA-CCR7+
34: Not Protected-IMRAS-061 D7 Imm3	CD14-CD19-/CD3+/CTLA4+HLA DR-/CD8+CD4–/RA-CCR7-Tem	0.01358428805237316	T	D7 Imm3	S061	Not-Protected	D063	IMRAS-057-078	CD8+ T	CD8+ T: CTLA4+HLADR-RA-CCR7-Tem
34: Not Protected-IMRAS-061 D7 Imm3	CD14-CD19-/CD3+/CTLA4+HLA DR-/CD8+CD4–/RA-CCR7-Tem	0.01358428805237316	T	D7 Imm3	S061	Not-Protected	D063	IMRAS-057-078	CD8+ Tem	CD8+ Tem: CTLA4+HLADR-RA-CCR7-
34: Not Protected-IMRAS-061 D7 Imm3	CD14-CD19-/CD3+/CTLA4-HLA DR-/CD8–CD4+	36.824877250409166	T	D7 Imm3	S061	Not-Protected	D063	IMRAS-057-078	CD4+ T	CD4+ T: CTLA4-HLADR-
34: Not Protected-IMRAS-061 D7 Imm3	CD14-CD19-/CD3+/CTLA4-HLA DR-/CD8–CD4+/RA+CCR7+naive	19.803600654664486	T	D7 Imm3	S061	Not-Protected	D063	IMRAS-057-078	CD4+ T	CD4+ T: CTLA4-HLADR-RA+CCR7+naive
34: Not Protected-IMRAS-061 D7 Imm3	CD14-CD19-/CD3+/CTLA4-HLA DR-/CD8–CD4+/RA+CCR7+naive	19.803600654664486	T	D7 Imm3	S061	Not-Protected	D063	IMRAS-057-078	CD4+ T naive	CD4+ T naive: CTLA4-HLADR-RA+CCR7+
34: Not Protected-IMRAS-061 D7 Imm3	CD14-CD19-/CD3+/CTLA4-HLA DR-/CD8–CD4+/RA+CCR7-TEMRA	0.10949263502454992	T	D7 Imm3	S061	Not-Protected	D063	IMRAS-057-078	CD4+ T	CD4+ T: CTLA4-HLADR-RA+CCR7-TEMRA
34: Not Protected-IMRAS-061 D7 Imm3	CD14-CD19-/CD3+/CTLA4-HLA DR-/CD8–CD4+/RA+CCR7-TEMRA	0.10949263502454992	T	D7 Imm3	S061	Not-Protected	D063	IMRAS-057-078	CD4+ TEMRA	CD4+ TEMRA: CTLA4-HLADR-RA+CCR7-
34: Not Protected-IMRAS-061 D7 Imm3	CD14-CD19-/CD3+/CTLA4-HLA DR-/CD8–CD4+/RA-CCR7+Tcm	12.810474631751228	T	D7 Imm3	S061	Not-Protected	D063	IMRAS-057-078	CD4+ T	CD4+ T: CTLA4-HLADR-RA-CCR7+Tcm
34: Not Protected-IMRAS-061 D7 Imm3	CD14-CD19-/CD3+/CTLA4-HLA DR-/CD8–CD4+/RA-CCR7+Tcm	12.810474631751228	T	D7 Imm3	S061	Not-Protected	D063	IMRAS-057-078	CD4+ Tcm	CD4+ Tcm: CTLA4-HLADR-RA-CCR7+
34: Not Protected-IMRAS-061 D7 Imm3	CD14-CD19-/CD3+/CTLA4-HLA DR-/CD8–CD4+/RA-CCR7-Tem	3.9533551554828152	T	D7 Imm3	S061	Not-Protected	D063	IMRAS-057-078	CD4+ T	CD4+ T: CTLA4-HLADR-RA-CCR7-Tem
34: Not Protected-IMRAS-061 D7 Imm3	CD14-CD19-/CD3+/CTLA4-HLA DR-/CD8–CD4+/RA-CCR7-Tem	3.9533551554828152	T	D7 Imm3	S061	Not-Protected	D063	IMRAS-057-078	CD4+ Tem	CD4+ Tem: CTLA4-HLADR-RA-CCR7-
34: Not Protected-IMRAS-061 D7 Imm3	CD14-CD19-/CD3+/CTLA4-HLA DR-/CD8+CD4–	14.875122749590835	T	D7 Imm3	S061	Not-Protected	D063	IMRAS-057-078	CD8+ T	CD8+ T: CTLA4-HLADR-
34: Not Protected-IMRAS-061 D7 Imm3	CD14-CD19-/CD3+/CTLA4-HLA DR-/CD8+CD4–/RA+CCR7+naive	10.554664484451719	T	D7 Imm3	S061	Not-Protected	D063	IMRAS-057-078	CD8+ T	CD8+ T: CTLA4-HLADR-RA+CCR7+naive
34: Not Protected-IMRAS-061 D7 Imm3	CD14-CD19-/CD3+/CTLA4-HLA DR-/CD8+CD4–/RA+CCR7+naive	10.554664484451719	T	D7 Imm3	S061	Not-Protected	D063	IMRAS-057-078	CD8+ T naive	CD8+ T naive: CTLA4-HLADR-RA+CCR7+
34: Not Protected-IMRAS-061 D7 Imm3	CD14-CD19-/CD3+/CTLA4-HLA DR-/CD8+CD4–/RA+CCR7-TEMRA	0.8243862520458265	T	D7 Imm3	S061	Not-Protected	D063	IMRAS-057-078	CD8+ T	CD8+ T: CTLA4-HLADR-RA+CCR7-TEMRA
34: Not Protected-IMRAS-061 D7 Imm3	CD14-CD19-/CD3+/CTLA4-HLA DR-/CD8+CD4–/RA+CCR7-TEMRA	0.8243862520458265	T	D7 Imm3	S061	Not-Protected	D063	IMRAS-057-078	CD8+ TEMRA	CD8+ TEMRA: CTLA4-HLADR-RA+CCR7-
34: Not Protected-IMRAS-061 D7 Imm3	CD14-CD19-/CD3+/CTLA4-HLA DR-/CD8+CD4–/RA-CCR7+Tcm	1.2638297872340425	T	D7 Imm3	S061	Not-Protected	D063	IMRAS-057-078	CD8+ T	CD8+ T: CTLA4-HLADR-RA-CCR7+Tcm
34: Not Protected-IMRAS-061 D7 Imm3	CD14-CD19-/CD3+/CTLA4-HLA DR-/CD8+CD4–/RA-CCR7+Tcm	1.2638297872340425	T	D7 Imm3	S061	Not-Protected	D063	IMRAS-057-078	CD8+ Tcm	CD8+ Tcm: CTLA4-HLADR-RA-CCR7+
34: Not Protected-IMRAS-061 D7 Imm3	CD14-CD19-/CD3+/CTLA4-HLA DR-/CD8+CD4–/RA-CCR7-Tem	2.2132569558101474	T	D7 Imm3	S061	Not-Protected	D063	IMRAS-057-078	CD8+ T	CD8+ T: CTLA4-HLADR-RA-CCR7-Tem
34: Not Protected-IMRAS-061 D7 Imm3	CD14-CD19-/CD3+/CTLA4-HLA DR-/CD8+CD4–/RA-CCR7-Tem	2.2132569558101474	T	D7 Imm3	S061	Not-Protected	D063	IMRAS-057-078	CD8+ Tem	CD8+ Tem: CTLA4-HLADR-RA-CCR7-
34: Not Protected-IMRAS-061 D7 Imm3	CD14-CD19-/CD3+/PD1+/CD8–CD4+	5.8919803600654665	T	D7 Imm3	S061	Not-Protected	D063	IMRAS-057-078	CD4+ T	CD4+ T: PD1+
34: Not Protected-IMRAS-061 D7 Imm3	CD14-CD19-/CD3+/PD1+/CD8–CD4+/RA+CCR7+naive	0.42716857610474634	T	D7 Imm3	S061	Not-Protected	D063	IMRAS-057-078	CD4+ T	CD4+ T: PD1+RA+CCR7+naive
34: Not Protected-IMRAS-061 D7 Imm3	CD14-CD19-/CD3+/PD1+/CD8–CD4+/RA+CCR7+naive	0.42716857610474634	T	D7 Imm3	S061	Not-Protected	D063	IMRAS-057-078	CD4+ T naive	CD4+ T naive: PD1+RA+CCR7+
34: Not Protected-IMRAS-061 D7 Imm3	CD14-CD19-/CD3+/PD1+/CD8–CD4+/RA+CCR7-TEMRA	0.04468085106382979	T	D7 Imm3	S061	Not-Protected	D063	IMRAS-057-078	CD4+ T	CD4+ T: PD1+RA+CCR7-TEMRA
34: Not Protected-IMRAS-061 D7 Imm3	CD14-CD19-/CD3+/PD1+/CD8–CD4+/RA+CCR7-TEMRA	0.04468085106382979	T	D7 Imm3	S061	Not-Protected	D063	IMRAS-057-078	CD4+ TEMRA	CD4+ TEMRA: PD1+RA+CCR7-
34: Not Protected-IMRAS-061 D7 Imm3	CD14-CD19-/CD3+/PD1+/CD8–CD4+/RA-CCR7+Tcm	3.2500818330605563	T	D7 Imm3	S061	Not-Protected	D063	IMRAS-057-078	CD4+ T	CD4+ T: PD1+RA-CCR7+Tcm
34: Not Protected-IMRAS-061 D7 Imm3	CD14-CD19-/CD3+/PD1+/CD8–CD4+/RA-CCR7+Tcm	3.2500818330605563	T	D7 Imm3	S061	Not-Protected	D063	IMRAS-057-078	CD4+ Tcm	CD4+ Tcm: PD1+RA-CCR7+
34: Not Protected-IMRAS-061 D7 Imm3	CD14-CD19-/CD3+/PD1+/CD8–CD4+/RA-CCR7-Tem	2.162684124386252	T	D7 Imm3	S061	Not-Protected	D063	IMRAS-057-078	CD4+ T	CD4+ T: PD1+RA-CCR7-Tem
34: Not Protected-IMRAS-061 D7 Imm3	CD14-CD19-/CD3+/PD1+/CD8–CD4+/RA-CCR7-Tem	2.162684124386252	T	D7 Imm3	S061	Not-Protected	D063	IMRAS-057-078	CD4+ Tem	CD4+ Tem: PD1+RA-CCR7-
34: Not Protected-IMRAS-061 D7 Imm3	CD14-CD19-/CD3+/PD1+/CD8+CD4–	3.4044189852700493	T	D7 Imm3	S061	Not-Protected	D063	IMRAS-057-078	CD8+ T	CD8+ T: PD1+
34: Not Protected-IMRAS-061 D7 Imm3	CD14-CD19-/CD3+/PD1+/CD8+CD4–/RA+CCR7+naive	0.3695581014729951	T	D7 Imm3	S061	Not-Protected	D063	IMRAS-057-078	CD8+ T	CD8+ T: PD1+RA+CCR7+naive
34: Not Protected-IMRAS-061 D7 Imm3	CD14-CD19-/CD3+/PD1+/CD8+CD4–/RA+CCR7+naive	0.3695581014729951	T	D7 Imm3	S061	Not-Protected	D063	IMRAS-057-078	CD8+ T naive	CD8+ T naive: PD1+RA+CCR7+
34: Not Protected-IMRAS-061 D7 Imm3	CD14-CD19-/CD3+/PD1+/CD8+CD4–/RA+CCR7-TEMRA	0.5132569558101473	T	D7 Imm3	S061	Not-Protected	D063	IMRAS-057-078	CD8+ T	CD8+ T: PD1+RA+CCR7-TEMRA
34: Not Protected-IMRAS-061 D7 Imm3	CD14-CD19-/CD3+/PD1+/CD8+CD4–/RA+CCR7-TEMRA	0.5132569558101473	T	D7 Imm3	S061	Not-Protected	D063	IMRAS-057-078	CD8+ TEMRA	CD8+ TEMRA: PD1+RA+CCR7-
34: Not Protected-IMRAS-061 D7 Imm3	CD14-CD19-/CD3+/PD1+/CD8+CD4–/RA-CCR7+Tcm	0.711456628477905	T	D7 Imm3	S061	Not-Protected	D063	IMRAS-057-078	CD8+ T	CD8+ T: PD1+RA-CCR7+Tcm
34: Not Protected-IMRAS-061 D7 Imm3	CD14-CD19-/CD3+/PD1+/CD8+CD4–/RA-CCR7+Tcm	0.711456628477905	T	D7 Imm3	S061	Not-Protected	D063	IMRAS-057-078	CD8+ Tcm	CD8+ Tcm: PD1+RA-CCR7+
34: Not Protected-IMRAS-061 D7 Imm3	CD14-CD19-/CD3+/PD1+/CD8+CD4–/RA-CCR7-Tem	1.8027823240589198	T	D7 Imm3	S061	Not-Protected	D063	IMRAS-057-078	CD8+ T	CD8+ T: PD1+RA-CCR7-Tem
34: Not Protected-IMRAS-061 D7 Imm3	CD14-CD19-/CD3+/PD1+/CD8+CD4–/RA-CCR7-Tem	1.8027823240589198	T	D7 Imm3	S061	Not-Protected	D063	IMRAS-057-078	CD8+ Tem	CD8+ Tem: PD1+RA-CCR7-
34: Not Protected-IMRAS-061 D7 Imm3	CD14-CD19-/CD3+/T-bet+/CD8–CD4+	0.2271685761047463	T	D7 Imm3	S061	Not-Protected	D063	IMRAS-057-078	CD4+ T	CD4+ T: T-bet+
34: Not Protected-IMRAS-061 D7 Imm3	CD14-CD19-/CD3+/T-bet+/CD8–CD4+/RA+CCR7-TEMRA	0.02258592471358429	T	D7 Imm3	S061	Not-Protected	D063	IMRAS-057-078	CD4+ T	CD4+ T: T-bet+RA+CCR7-TEMRA
34: Not Protected-IMRAS-061 D7 Imm3	CD14-CD19-/CD3+/T-bet+/CD8–CD4+/RA+CCR7-TEMRA	0.02258592471358429	T	D7 Imm3	S061	Not-Protected	D063	IMRAS-057-078	CD4+ TEMRA	CD4+ TEMRA: T-bet+RA+CCR7-
34: Not Protected-IMRAS-061 D7 Imm3	CD14-CD19-/CD3+/T-bet+/CD8–CD4+/RA+CCR7+naive	0.13518821603927986	T	D7 Imm3	S061	Not-Protected	D063	IMRAS-057-078	CD4+ T	CD4+ T: T-bet+RA+CCR7+naive
34: Not Protected-IMRAS-061 D7 Imm3	CD14-CD19-/CD3+/T-bet+/CD8–CD4+/RA+CCR7+naive	0.13518821603927986	T	D7 Imm3	S061	Not-Protected	D063	IMRAS-057-078	CD4+ T naive	CD4+ T naive: T-bet+RA+CCR7+
34: Not Protected-IMRAS-061 D7 Imm3	CD14-CD19-/CD3+/T-bet+/CD8–CD4+/RA-CCR7+Tcm	0.02716857610474632	T	D7 Imm3	S061	Not-Protected	D063	IMRAS-057-078	CD4+ T	CD4+ T: T-bet+RA-CCR7+Tcm
34: Not Protected-IMRAS-061 D7 Imm3	CD14-CD19-/CD3+/T-bet+/CD8–CD4+/RA-CCR7+Tcm	0.02716857610474632	T	D7 Imm3	S061	Not-Protected	D063	IMRAS-057-078	CD4+ Tcm	CD4+ Tcm: T-bet+RA-CCR7+
34: Not Protected-IMRAS-061 D7 Imm3	CD14-CD19-/CD3+/T-bet+/CD8–CD4+/RA-CCR7-Tem	0.041734860883797055	T	D7 Imm3	S061	Not-Protected	D063	IMRAS-057-078	CD4+ T	CD4+ T: T-bet+RA-CCR7-Tem
34: Not Protected-IMRAS-061 D7 Imm3	CD14-CD19-/CD3+/T-bet+/CD8–CD4+/RA-CCR7-Tem	0.041734860883797055	T	D7 Imm3	S061	Not-Protected	D063	IMRAS-057-078	CD4+ Tem	CD4+ Tem: T-bet+RA-CCR7-
34: Not Protected-IMRAS-061 D7 Imm3	CD14-CD19-/CD3+/T-bet+/CD8+CD4–	0.5833060556464812	T	D7 Imm3	S061	Not-Protected	D063	IMRAS-057-078	CD8+ T	CD8+ T: T-bet+
34: Not Protected-IMRAS-061 D7 Imm3	CD14-CD19-/CD3+/T-bet+/CD8+CD4–/RA+CCR7+naive	0.09901800327332243	T	D7 Imm3	S061	Not-Protected	D063	IMRAS-057-078	CD8+ T	CD8+ T: T-bet+RA+CCR7+naive
34: Not Protected-IMRAS-061 D7 Imm3	CD14-CD19-/CD3+/T-bet+/CD8+CD4–/RA+CCR7+naive	0.09901800327332243	T	D7 Imm3	S061	Not-Protected	D063	IMRAS-057-078	CD8+ T naive	CD8+ T naive: T-bet+RA+CCR7+
34: Not Protected-IMRAS-061 D7 Imm3	CD14-CD19-/CD3+/T-bet+/CD8+CD4–/RA+CCR7-TEMRA	0.22847790507364976	T	D7 Imm3	S061	Not-Protected	D063	IMRAS-057-078	CD8+ T	CD8+ T: T-bet+RA+CCR7-TEMRA
34: Not Protected-IMRAS-061 D7 Imm3	CD14-CD19-/CD3+/T-bet+/CD8+CD4–/RA+CCR7-TEMRA	0.22847790507364976	T	D7 Imm3	S061	Not-Protected	D063	IMRAS-057-078	CD8+ TEMRA	CD8+ TEMRA: T-bet+RA+CCR7-
34: Not Protected-IMRAS-061 D7 Imm3	CD14-CD19-/CD3+/T-bet+/CD8+CD4–/RA-CCR7+Tcm	0.011783960720130934	T	D7 Imm3	S061	Not-Protected	D063	IMRAS-057-078	CD8+ T	CD8+ T: T-bet+RA-CCR7+Tcm
34: Not Protected-IMRAS-061 D7 Imm3	CD14-CD19-/CD3+/T-bet+/CD8+CD4–/RA-CCR7+Tcm	0.011783960720130934	T	D7 Imm3	S061	Not-Protected	D063	IMRAS-057-078	CD8+ Tcm	CD8+ Tcm: T-bet+RA-CCR7+
34: Not Protected-IMRAS-061 D7 Imm3	CD14-CD19-/CD3+/T-bet+/CD8+CD4–/RA-CCR7-Tem	0.24369885433715222	T	D7 Imm3	S061	Not-Protected	D063	IMRAS-057-078	CD8+ T	CD8+ T: T-bet+RA-CCR7-Tem
34: Not Protected-IMRAS-061 D7 Imm3	CD14-CD19-/CD3+/T-bet+/CD8+CD4–/RA-CCR7-Tem	0.24369885433715222	T	D7 Imm3	S061	Not-Protected	D063	IMRAS-057-078	CD8+ Tem	CD8+ Tem: T-bet+RA-CCR7-
41: Not Protected-IMRAS-061 D14 Imm3	CD14-CD19-/CD3+/CD8–CD4+	34.8111658456486	T	D14 Imm3	S061	Not-Protected	D070	IMRAS-057-078	CD4+ T	CD4+ T: Total
41: Not Protected-IMRAS-061 D14 Imm3	CD14-CD19-/CD3+/CD8–CD4+/PD1+CXCR5-	5.6330049261083746	T	D14 Imm3	S061	Not-Protected	D070	IMRAS-057-078	CD4+ T	CD4+ T: PD1+CXCR5-
41: Not Protected-IMRAS-061 D14 Imm3	CD14-CD19-/CD3+/CD8–CD4+/Tfh PD1+CXCR5+	0.3642036124794745	T	D14 Imm3	S061	Not-Protected	D070	IMRAS-057-078	CD4+ T	CD4+ T: TfhPD1+CXCR5+
41: Not Protected-IMRAS-061 D14 Imm3	CD14-CD19-/CD3+/CD8–CD4+/Tfh PD1+CXCR5+	0.3642036124794745	T	D14 Imm3	S061	Not-Protected	D070	IMRAS-057-078	CD4+ Tfh	CD4+ Tfh: PD1+CXCR5+
41: Not Protected-IMRAS-061 D14 Imm3	CD14-CD19-/CD3+/CD8–CD4+/Tfh PD1+CXCR5+/CXCR3+	0.08702791461412152	T	D14 Imm3	S061	Not-Protected	D070	IMRAS-057-078	CD4+ T	CD4+ T: TfhPD1+CXCR5+CXCR3+
41: Not Protected-IMRAS-061 D14 Imm3	CD14-CD19-/CD3+/CD8–CD4+/Tfh PD1+CXCR5+/CXCR3+	0.08702791461412152	T	D14 Imm3	S061	Not-Protected	D070	IMRAS-057-078	CD4+ Tfh	CD4+ Tfh: PD1+CXCR5+CXCR3+
41: Not Protected-IMRAS-061 D14 Imm3	CD14-CD19-/CD3+/CD8–CD4+/Tfh PD1+CXCR5+/CD25+FOXp3+	0.005090311986863711	T	D14 Imm3	S061	Not-Protected	D070	IMRAS-057-078	CD4+ T	CD4+ T: TfhPD1+CXCR5+CD25+FOXp3+
41: Not Protected-IMRAS-061 D14 Imm3	CD14-CD19-/CD3+/CD8–CD4+/Tfh PD1+CXCR5+/CD25+FOXp3+	0.005090311986863711	T	D14 Imm3	S061	Not-Protected	D070	IMRAS-057-078	CD4+ Tfh	CD4+ Tfh: PD1+CXCR5+CD25+FOXp3+
41: Not Protected-IMRAS-061 D14 Imm3	CD14-CD19-/CD3+/CD8–CD4+/CXCR5+PD1-	0.5901477832512315	T	D14 Imm3	S061	Not-Protected	D070	IMRAS-057-078	CD4+ T	CD4+ T: CXCR5+PD1-
41: Not Protected-IMRAS-061 D14 Imm3	CD14-CD19-/CD3+/CD8–CD4+/RA+CCR7-TEMRA	0.1354679802955665	T	D14 Imm3	S061	Not-Protected	D070	IMRAS-057-078	CD4+ T	CD4+ T: RA+CCR7-TEMRA
41: Not Protected-IMRAS-061 D14 Imm3	CD14-CD19-/CD3+/CD8–CD4+/RA+CCR7+naive	13.418062397372742	T	D14 Imm3	S061	Not-Protected	D070	IMRAS-057-078	CD4+ T	CD4+ T: RA+CCR7+naive
41: Not Protected-IMRAS-061 D14 Imm3	CD14-CD19-/CD3+/CD8–CD4+/RA-CCR7+Tcm	15.173070607553367	T	D14 Imm3	S061	Not-Protected	D070	IMRAS-057-078	CD4+ T	CD4+ T: RA-CCR7+Tcm
41: Not Protected-IMRAS-061 D14 Imm3	CD14-CD19-/CD3+/CD8–CD4+/RA-CCR7-Tem	5.827586206896552	T	D14 Imm3	S061	Not-Protected	D070	IMRAS-057-078	CD4+ T	CD4+ T: RA-CCR7-Tem
41: Not Protected-IMRAS-061 D14 Imm3	CD14-CD19-/CD3+/CD8–CD4+/Treg	0.9880131362889983	T	D14 Imm3	S061	Not-Protected	D070	IMRAS-057-078	CD4+ T	CD4+ T: Treg
41: Not Protected-IMRAS-061 D14 Imm3	CD14-CD19-/CD3+/CD8–CD4+/Treg	0.9880131362889983	T	D14 Imm3	S061	Not-Protected	D070	IMRAS-057-078	CD4+ Treg	CD4+ Treg: Total
41: Not Protected-IMRAS-061 D14 Imm3	CD14-CD19-/CD3+/CD8–CD4+/Treg/CD38– HLA DR–	0.45648604269293924	T	D14 Imm3	S061	Not-Protected	D070	IMRAS-057-078	CD4+ T	CD4+ T: TregCD38–HLADR–
41: Not Protected-IMRAS-061 D14 Imm3	CD14-CD19-/CD3+/CD8–CD4+/Treg/CD38– HLA DR–	0.45648604269293924	T	D14 Imm3	S061	Not-Protected	D070	IMRAS-057-078	CD4+ Treg	CD4+ Treg: CD38–HLADR–
41: Not Protected-IMRAS-061 D14 Imm3	CD14-CD19-/CD3+/CD8–CD4+/Treg/CD38–HLA DR+	0.14302134646962233	T	D14 Imm3	S061	Not-Protected	D070	IMRAS-057-078	CD4+ T	CD4+ T: TregCD38–HLADR+
41: Not Protected-IMRAS-061 D14 Imm3	CD14-CD19-/CD3+/CD8–CD4+/Treg/CD38–HLA DR+	0.14302134646962233	T	D14 Imm3	S061	Not-Protected	D070	IMRAS-057-078	CD4+ Treg	CD4+ Treg: CD38–HLADR+
41: Not Protected-IMRAS-061 D14 Imm3	CD14-CD19-/CD3+/CD8–CD4+/Treg/CD38 +HLA DR +	0.09014778325123153	T	D14 Imm3	S061	Not-Protected	D070	IMRAS-057-078	CD4+ T	CD4+ T: TregCD38+HLADR+
41: Not Protected-IMRAS-061 D14 Imm3	CD14-CD19-/CD3+/CD8–CD4+/Treg/CD38 +HLA DR +	0.09014778325123153	T	D14 Imm3	S061	Not-Protected	D070	IMRAS-057-078	CD4+ Treg	CD4+ Treg: CD38+HLADR+
41: Not Protected-IMRAS-061 D14 Imm3	CD14-CD19-/CD3+/CD8–CD4+/Treg/CD38+HLA DR–	0.29835796387520525	T	D14 Imm3	S061	Not-Protected	D070	IMRAS-057-078	CD4+ T	CD4+ T: TregCD38+HLADR–
41: Not Protected-IMRAS-061 D14 Imm3	CD14-CD19-/CD3+/CD8–CD4+/Treg/CD38+HLA DR–	0.29835796387520525	T	D14 Imm3	S061	Not-Protected	D070	IMRAS-057-078	CD4+ Treg	CD4+ Treg: CD38+HLADR–
41: Not Protected-IMRAS-061 D14 Imm3	CD14-CD19-/CD3+/CD8–CD4+/Treg/CD127 hi	0.040886699507389164	T	D14 Imm3	S061	Not-Protected	D070	IMRAS-057-078	CD4+ T	CD4+ T: TregCD127hi
41: Not Protected-IMRAS-061 D14 Imm3	CD14-CD19-/CD3+/CD8–CD4+/Treg/CD127 hi	0.040886699507389164	T	D14 Imm3	S061	Not-Protected	D070	IMRAS-057-078	CD4+ Treg	CD4+ Treg: CD127hi
41: Not Protected-IMRAS-061 D14 Imm3	CD14-CD19-/CD3+/CD8–CD4+/Treg/CD127lo	0.9471264367816092	T	D14 Imm3	S061	Not-Protected	D070	IMRAS-057-078	CD4+ T	CD4+ T: TregCD127lo
41: Not Protected-IMRAS-061 D14 Imm3	CD14-CD19-/CD3+/CD8–CD4+/Treg/CD127lo	0.9471264367816092	T	D14 Imm3	S061	Not-Protected	D070	IMRAS-057-078	CD4+ Treg	CD4+ Treg: CD127lo
41: Not Protected-IMRAS-061 D14 Imm3	CD14-CD19-/CD3+/CD8–CD4+/Treg/CTLA4– Ki67+	0.0031198686371100163	T	D14 Imm3	S061	Not-Protected	D070	IMRAS-057-078	CD4+ T	CD4+ T: TregCTLA4–Ki67+
41: Not Protected-IMRAS-061 D14 Imm3	CD14-CD19-/CD3+/CD8–CD4+/Treg/CTLA4– Ki67+	0.0031198686371100163	T	D14 Imm3	S061	Not-Protected	D070	IMRAS-057-078	CD4+ Treg	CD4+ Treg: CTLA4–Ki67+
41: Not Protected-IMRAS-061 D14 Imm3	CD14-CD19-/CD3+/CD8–CD4+/Treg/CTLA4+ Ki67+	0.0819376026272578	T	D14 Imm3	S061	Not-Protected	D070	IMRAS-057-078	CD4+ T	CD4+ T: TregCTLA4+Ki67+
41: Not Protected-IMRAS-061 D14 Imm3	CD14-CD19-/CD3+/CD8–CD4+/Treg/CTLA4+ Ki67+	0.0819376026272578	T	D14 Imm3	S061	Not-Protected	D070	IMRAS-057-078	CD4+ Treg	CD4+ Treg: CTLA4+Ki67+
41: Not Protected-IMRAS-061 D14 Imm3	CD14-CD19-/CD3+/CD8–CD4+/Treg/CTLA4+ Ki67-	0.548111658456486	T	D14 Imm3	S061	Not-Protected	D070	IMRAS-057-078	CD4+ T	CD4+ T: TregCTLA4+Ki67-
41: Not Protected-IMRAS-061 D14 Imm3	CD14-CD19-/CD3+/CD8–CD4+/Treg/CTLA4+ Ki67-	0.548111658456486	T	D14 Imm3	S061	Not-Protected	D070	IMRAS-057-078	CD4+ Treg	CD4+ Treg: CTLA4+Ki67-
41: Not Protected-IMRAS-061 D14 Imm3	CD14-CD19-/CD3+/CD8–CD4+/Treg/CTLA4– Ki67-	0.3548440065681445	T	D14 Imm3	S061	Not-Protected	D070	IMRAS-057-078	CD4+ T	CD4+ T: TregCTLA4–Ki67-
41: Not Protected-IMRAS-061 D14 Imm3	CD14-CD19-/CD3+/CD8–CD4+/Treg/CTLA4– Ki67-	0.3548440065681445	T	D14 Imm3	S061	Not-Protected	D070	IMRAS-057-078	CD4+ Treg	CD4+ Treg: CTLA4–Ki67-
41: Not Protected-IMRAS-061 D14 Imm3	CD14-CD19-/CD3+/CD8+CD4–	12.596223316912972	T	D14 Imm3	S061	Not-Protected	D070	IMRAS-057-078	CD8+ T	CD8+ T: Total
41: Not Protected-IMRAS-061 D14 Imm3	CD14-CD19-/CD3+/CD8+CD4–/RA+CCR7+naive	7.220525451559935	T	D14 Imm3	S061	Not-Protected	D070	IMRAS-057-078	CD8+ T	CD8+ T: RA+CCR7+naive
41: Not Protected-IMRAS-061 D14 Imm3	CD14-CD19-/CD3+/CD8+CD4–/RA+CCR7-TEMRA	0.8622331691297208	T	D14 Imm3	S061	Not-Protected	D070	IMRAS-057-078	CD8+ T	CD8+ T: RA+CCR7-TEMRA
41: Not Protected-IMRAS-061 D14 Imm3	CD14-CD19-/CD3+/CD8+CD4–/RA-CCR7+Tcm	1.6692939244663383	T	D14 Imm3	S061	Not-Protected	D070	IMRAS-057-078	CD8+ T	CD8+ T: RA-CCR7+Tcm
41: Not Protected-IMRAS-061 D14 Imm3	CD14-CD19-/CD3+/CD8+CD4–/RA-CCR7-Tem	2.8192118226600984	T	D14 Imm3	S061	Not-Protected	D070	IMRAS-057-078	CD8+ T	CD8+ T: RA-CCR7-Tem
41: Not Protected-IMRAS-061 D14 Imm3	CD14-CD19-/CD3+/CXCR3+/CD8–CD4+	2.426765188834154	T	D14 Imm3	S061	Not-Protected	D070	IMRAS-057-078	CD4+ T	CD4+ T: CXCR3+
41: Not Protected-IMRAS-061 D14 Imm3	CD14-CD19-/CD3+/CXCR3+/CD8–CD4+/RA+CCR7+naive	0.23136288998357965	T	D14 Imm3	S061	Not-Protected	D070	IMRAS-057-078	CD4+ T	CD4+ T: CXCR3+RA+CCR7+naive
41: Not Protected-IMRAS-061 D14 Imm3	CD14-CD19-/CD3+/CXCR3+/CD8–CD4+/RA+CCR7+naive	0.23136288998357965	T	D14 Imm3	S061	Not-Protected	D070	IMRAS-057-078	CD4+ T naive	CD4+ T naive: CXCR3+RA+CCR7+
41: Not Protected-IMRAS-061 D14 Imm3	CD14-CD19-/CD3+/CXCR3+/CD8–CD4+/RA+CCR7-TEMRA	0.01264367816091954	T	D14 Imm3	S061	Not-Protected	D070	IMRAS-057-078	CD4+ T	CD4+ T: CXCR3+RA+CCR7-TEMRA
41: Not Protected-IMRAS-061 D14 Imm3	CD14-CD19-/CD3+/CXCR3+/CD8–CD4+/RA+CCR7-TEMRA	0.01264367816091954	T	D14 Imm3	S061	Not-Protected	D070	IMRAS-057-078	CD4+ TEMRA	CD4+ TEMRA: CXCR3+RA+CCR7-
41: Not Protected-IMRAS-061 D14 Imm3	CD14-CD19-/CD3+/CXCR3+/CD8–CD4+/RA-CCR7+Tcm	1.7571428571428571	T	D14 Imm3	S061	Not-Protected	D070	IMRAS-057-078	CD4+ T	CD4+ T: CXCR3+RA-CCR7+Tcm
41: Not Protected-IMRAS-061 D14 Imm3	CD14-CD19-/CD3+/CXCR3+/CD8–CD4+/RA-CCR7+Tcm	1.7571428571428571	T	D14 Imm3	S061	Not-Protected	D070	IMRAS-057-078	CD4+ Tcm	CD4+ Tcm: CXCR3+RA-CCR7+
41: Not Protected-IMRAS-061 D14 Imm3	CD14-CD19-/CD3+/CXCR3+/CD8–CD4+/RA-CCR7-Tem	0.42036124794745483	T	D14 Imm3	S061	Not-Protected	D070	IMRAS-057-078	CD4+ T	CD4+ T: CXCR3+RA-CCR7-Tem
41: Not Protected-IMRAS-061 D14 Imm3	CD14-CD19-/CD3+/CXCR3+/CD8–CD4+/RA-CCR7-Tem	0.42036124794745483	T	D14 Imm3	S061	Not-Protected	D070	IMRAS-057-078	CD4+ Tem	CD4+ Tem: CXCR3+RA-CCR7-
41: Not Protected-IMRAS-061 D14 Imm3	CD14-CD19-/CD3+/CXCR3+/CD8+CD4–	1.7922824302134648	T	D14 Imm3	S061	Not-Protected	D070	IMRAS-057-078	CD8+ T	CD8+ T: CXCR3+
41: Not Protected-IMRAS-061 D14 Imm3	CD14-CD19-/CD3+/CXCR3+/CD8+CD4–/RA+CCR7+naive	0.9727422003284072	T	D14 Imm3	S061	Not-Protected	D070	IMRAS-057-078	CD8+ T	CD8+ T: CXCR3+RA+CCR7+naive
41: Not Protected-IMRAS-061 D14 Imm3	CD14-CD19-/CD3+/CXCR3+/CD8+CD4–/RA+CCR7+naive	0.9727422003284072	T	D14 Imm3	S061	Not-Protected	D070	IMRAS-057-078	CD8+ T naive	CD8+ T naive: CXCR3+RA+CCR7+
41: Not Protected-IMRAS-061 D14 Imm3	CD14-CD19-/CD3+/CXCR3+/CD8+CD4–/RA+CCR7-TEMRA	0.0561576354679803	T	D14 Imm3	S061	Not-Protected	D070	IMRAS-057-078	CD8+ T	CD8+ T: CXCR3+RA+CCR7-TEMRA
41: Not Protected-IMRAS-061 D14 Imm3	CD14-CD19-/CD3+/CXCR3+/CD8+CD4–/RA+CCR7-TEMRA	0.0561576354679803	T	D14 Imm3	S061	Not-Protected	D070	IMRAS-057-078	CD8+ TEMRA	CD8+ TEMRA: CXCR3+RA+CCR7-
41: Not Protected-IMRAS-061 D14 Imm3	CD14-CD19-/CD3+/CXCR3+/CD8+CD4–/RA-CCR7+Tcm	0.5338259441707718	T	D14 Imm3	S061	Not-Protected	D070	IMRAS-057-078	CD8+ T	CD8+ T: CXCR3+RA-CCR7+Tcm
41: Not Protected-IMRAS-061 D14 Imm3	CD14-CD19-/CD3+/CXCR3+/CD8+CD4–/RA-CCR7+Tcm	0.5338259441707718	T	D14 Imm3	S061	Not-Protected	D070	IMRAS-057-078	CD8+ Tcm	CD8+ Tcm: CXCR3+RA-CCR7+
41: Not Protected-IMRAS-061 D14 Imm3	CD14-CD19-/CD3+/CXCR3+/CD8+CD4–/RA-CCR7-Tem	0.2174055829228243	T	D14 Imm3	S061	Not-Protected	D070	IMRAS-057-078	CD8+ T	CD8+ T: CXCR3+RA-CCR7-Tem
41: Not Protected-IMRAS-061 D14 Imm3	CD14-CD19-/CD3+/CXCR3+/CD8+CD4–/RA-CCR7-Tem	0.2174055829228243	T	D14 Imm3	S061	Not-Protected	D070	IMRAS-057-078	CD8+ Tem	CD8+ Tem: CXCR3+RA-CCR7-
41: Not Protected-IMRAS-061 D14 Imm3	CD14-CD19-/CD3+/CXCR6+/CD8–CD4+	2.557142857142857	T	D14 Imm3	S061	Not-Protected	D070	IMRAS-057-078	CD4+ T	CD4+ T: CXCR6+
41: Not Protected-IMRAS-061 D14 Imm3	CD14-CD19-/CD3+/CXCR6+/CD8–CD4+/RA+CCR7-TEMRA	0.03103448275862069	T	D14 Imm3	S061	Not-Protected	D070	IMRAS-057-078	CD4+ T	CD4+ T: CXCR6+RA+CCR7-TEMRA
41: Not Protected-IMRAS-061 D14 Imm3	CD14-CD19-/CD3+/CXCR6+/CD8–CD4+/RA+CCR7-TEMRA	0.03103448275862069	T	D14 Imm3	S061	Not-Protected	D070	IMRAS-057-078	CD4+ TEMRA	CD4+ TEMRA: CXCR6+RA+CCR7-
41: Not Protected-IMRAS-061 D14 Imm3	CD14-CD19-/CD3+/CXCR6+/CD8–CD4+/RA+CCR7+naive	0.10098522167487685	T	D14 Imm3	S061	Not-Protected	D070	IMRAS-057-078	CD4+ T	CD4+ T: CXCR6+RA+CCR7+naive
41: Not Protected-IMRAS-061 D14 Imm3	CD14-CD19-/CD3+/CXCR6+/CD8–CD4+/RA+CCR7+naive	0.10098522167487685	T	D14 Imm3	S061	Not-Protected	D070	IMRAS-057-078	CD4+ T naive	CD4+ T naive: CXCR6+RA+CCR7+
41: Not Protected-IMRAS-061 D14 Imm3	CD14-CD19-/CD3+/CXCR6+/CD8–CD4+/RA-CCR7+Tcm	0.5499178981937602	T	D14 Imm3	S061	Not-Protected	D070	IMRAS-057-078	CD4+ T	CD4+ T: CXCR6+RA-CCR7+Tcm
41: Not Protected-IMRAS-061 D14 Imm3	CD14-CD19-/CD3+/CXCR6+/CD8–CD4+/RA-CCR7+Tcm	0.5499178981937602	T	D14 Imm3	S061	Not-Protected	D070	IMRAS-057-078	CD4+ Tcm	CD4+ Tcm: CXCR6+RA-CCR7+
41: Not Protected-IMRAS-061 D14 Imm3	CD14-CD19-/CD3+/CXCR6+/CD8–CD4+/RA-CCR7-Tem	1.873399014778325	T	D14 Imm3	S061	Not-Protected	D070	IMRAS-057-078	CD4+ T	CD4+ T: CXCR6+RA-CCR7-Tem
41: Not Protected-IMRAS-061 D14 Imm3	CD14-CD19-/CD3+/CXCR6+/CD8–CD4+/RA-CCR7-Tem	1.873399014778325	T	D14 Imm3	S061	Not-Protected	D070	IMRAS-057-078	CD4+ Tem	CD4+ Tem: CXCR6+RA-CCR7-
41: Not Protected-IMRAS-061 D14 Imm3	CD14-CD19-/CD3+/CXCR6+/CD8+CD4–	1.6430213464696224	T	D14 Imm3	S061	Not-Protected	D070	IMRAS-057-078	CD8+ T	CD8+ T: CXCR6+
41: Not Protected-IMRAS-061 D14 Imm3	CD14-CD19-/CD3+/CXCR6+/CD8+CD4–/CD69+CD38+	0.034811165845648605	T	D14 Imm3	S061	Not-Protected	D070	IMRAS-057-078	CD8+ T	CD8+ T: CXCR6+CD69+CD38+
41: Not Protected-IMRAS-061 D14 Imm3	CD14-CD19-/CD3+/CXCR6+/CD8+CD4–/CD69+CD38-	0.07110016420361248	T	D14 Imm3	S061	Not-Protected	D070	IMRAS-057-078	CD8+ T	CD8+ T: CXCR6+CD69+CD38-
41: Not Protected-IMRAS-061 D14 Imm3	CD14-CD19-/CD3+/CXCR6+/CD8+CD4–/CD69-CD38+	0.254679802955665	T	D14 Imm3	S061	Not-Protected	D070	IMRAS-057-078	CD8+ T	CD8+ T: CXCR6+CD69-CD38+
41: Not Protected-IMRAS-061 D14 Imm3	CD14-CD19-/CD3+/CXCR6+/CD8+CD4–/CD69-CD38-	1.2824302134646963	T	D14 Imm3	S061	Not-Protected	D070	IMRAS-057-078	CD8+ T	CD8+ T: CXCR6+CD69-CD38-
41: Not Protected-IMRAS-061 D14 Imm3	CD14-CD19-/CD3+/CXCR6+/CD8+CD4–/ki67+PD1+	0.040886699507389164	T	D14 Imm3	S061	Not-Protected	D070	IMRAS-057-078	CD8+ T	CD8+ T: CXCR6+ki67+PD1+
41: Not Protected-IMRAS-061 D14 Imm3	CD14-CD19-/CD3+/CXCR6+/CD8+CD4–/ki67+PD1-	0.009688013136288998	T	D14 Imm3	S061	Not-Protected	D070	IMRAS-057-078	CD8+ T	CD8+ T: CXCR6+ki67+PD1-
41: Not Protected-IMRAS-061 D14 Imm3	CD14-CD19-/CD3+/CXCR6+/CD8+CD4–/ki67-PD1+	1.1499178981937603	T	D14 Imm3	S061	Not-Protected	D070	IMRAS-057-078	CD8+ T	CD8+ T: CXCR6+ki67-PD1+
41: Not Protected-IMRAS-061 D14 Imm3	CD14-CD19-/CD3+/CXCR6+/CD8+CD4–/ki67-PD1-	0.4425287356321839	T	D14 Imm3	S061	Not-Protected	D070	IMRAS-057-078	CD8+ T	CD8+ T: CXCR6+ki67-PD1-
41: Not Protected-IMRAS-061 D14 Imm3	CD14-CD19-/CD3+/CXCR6+/CD8+CD4–/RA+CCR7+naive	0.05894909688013136	T	D14 Imm3	S061	Not-Protected	D070	IMRAS-057-078	CD8+ T	CD8+ T: CXCR6+RA+CCR7+naive
41: Not Protected-IMRAS-061 D14 Imm3	CD14-CD19-/CD3+/CXCR6+/CD8+CD4–/RA+CCR7+naive	0.05894909688013136	T	D14 Imm3	S061	Not-Protected	D070	IMRAS-057-078	CD8+ T naive	CD8+ T naive: CXCR6+RA+CCR7+
41: Not Protected-IMRAS-061 D14 Imm3	CD14-CD19-/CD3+/CXCR6+/CD8+CD4–/RA+CCR7-TEMRA	0.11494252873563218	T	D14 Imm3	S061	Not-Protected	D070	IMRAS-057-078	CD8+ T	CD8+ T: CXCR6+RA+CCR7-TEMRA
41: Not Protected-IMRAS-061 D14 Imm3	CD14-CD19-/CD3+/CXCR6+/CD8+CD4–/RA+CCR7-TEMRA	0.11494252873563218	T	D14 Imm3	S061	Not-Protected	D070	IMRAS-057-078	CD8+ TEMRA	CD8+ TEMRA: CXCR6+RA+CCR7-
41: Not Protected-IMRAS-061 D14 Imm3	CD14-CD19-/CD3+/CXCR6+/CD8+CD4–/RA-CCR7+Tcm	0.2540229885057471	T	D14 Imm3	S061	Not-Protected	D070	IMRAS-057-078	CD8+ T	CD8+ T: CXCR6+RA-CCR7+Tcm
41: Not Protected-IMRAS-061 D14 Imm3	CD14-CD19-/CD3+/CXCR6+/CD8+CD4–/RA-CCR7+Tcm	0.2540229885057471	T	D14 Imm3	S061	Not-Protected	D070	IMRAS-057-078	CD8+ Tcm	CD8+ Tcm: CXCR6+RA-CCR7+
41: Not Protected-IMRAS-061 D14 Imm3	CD14-CD19-/CD3+/CXCR6+/CD8+CD4–/RA-CCR7-Tem	1.2142857142857142	T	D14 Imm3	S061	Not-Protected	D070	IMRAS-057-078	CD8+ T	CD8+ T: CXCR6+RA-CCR7-Tem
41: Not Protected-IMRAS-061 D14 Imm3	CD14-CD19-/CD3+/CXCR6+/CD8+CD4–/RA-CCR7-Tem	1.2142857142857142	T	D14 Imm3	S061	Not-Protected	D070	IMRAS-057-078	CD8+ Tem	CD8+ Tem: CXCR6+RA-CCR7-
41: Not Protected-IMRAS-061 D14 Imm3	CD14-CD19-/CD3+/CD38–HLA DR+/CD8–CD4+	0.47520525451559936	T	D14 Imm3	S061	Not-Protected	D070	IMRAS-057-078	CD4+ T	CD4+ T: CD38–HLADR+
41: Not Protected-IMRAS-061 D14 Imm3	CD14-CD19-/CD3+/CD38–HLA DR+/CD8–CD4+/RA+CCR7+naive	0.011330049261083743	T	D14 Imm3	S061	Not-Protected	D070	IMRAS-057-078	CD4+ T	CD4+ T: CD38–HLADR+RA+CCR7+naive
41: Not Protected-IMRAS-061 D14 Imm3	CD14-CD19-/CD3+/CD38–HLA DR+/CD8–CD4+/RA+CCR7+naive	0.011330049261083743	T	D14 Imm3	S061	Not-Protected	D070	IMRAS-057-078	CD4+ T naive	CD4+ T naive: CD38–HLADR+RA+CCR7+
41: Not Protected-IMRAS-061 D14 Imm3	CD14-CD19-/CD3+/CD38–HLA DR+/CD8–CD4+/RA+CCR7-TEMRA	0.004761904761904762	T	D14 Imm3	S061	Not-Protected	D070	IMRAS-057-078	CD4+ T	CD4+ T: CD38–HLADR+RA+CCR7-TEMRA
41: Not Protected-IMRAS-061 D14 Imm3	CD14-CD19-/CD3+/CD38–HLA DR+/CD8–CD4+/RA+CCR7-TEMRA	0.004761904761904762	T	D14 Imm3	S061	Not-Protected	D070	IMRAS-057-078	CD4+ TEMRA	CD4+ TEMRA: CD38–HLADR+RA+CCR7-
41: Not Protected-IMRAS-061 D14 Imm3	CD14-CD19-/CD3+/CD38–HLA DR+/CD8–CD4+/RA-CCR7+Tcm	0.1889983579638752	T	D14 Imm3	S061	Not-Protected	D070	IMRAS-057-078	CD4+ T	CD4+ T: CD38–HLADR+RA-CCR7+Tcm
41: Not Protected-IMRAS-061 D14 Imm3	CD14-CD19-/CD3+/CD38–HLA DR+/CD8–CD4+/RA-CCR7+Tcm	0.1889983579638752	T	D14 Imm3	S061	Not-Protected	D070	IMRAS-057-078	CD4+ Tcm	CD4+ Tcm: CD38–HLADR+RA-CCR7+
41: Not Protected-IMRAS-061 D14 Imm3	CD14-CD19-/CD3+/CD38–HLA DR+/CD8–CD4+/RA-CCR7-Tem	0.26978653530377666	T	D14 Imm3	S061	Not-Protected	D070	IMRAS-057-078	CD4+ T	CD4+ T: CD38–HLADR+RA-CCR7-Tem
41: Not Protected-IMRAS-061 D14 Imm3	CD14-CD19-/CD3+/CD38–HLA DR+/CD8–CD4+/RA-CCR7-Tem	0.26978653530377666	T	D14 Imm3	S061	Not-Protected	D070	IMRAS-057-078	CD4+ Tem	CD4+ Tem: CD38–HLADR+RA-CCR7-
41: Not Protected-IMRAS-061 D14 Imm3	CD14-CD19-/CD3+/CD38–HLA DR+/CD8+CD4–	0.09753694581280788	T	D14 Imm3	S061	Not-Protected	D070	IMRAS-057-078	CD8+ T	CD8+ T: CD38–HLADR+
41: Not Protected-IMRAS-061 D14 Imm3	CD14-CD19-/CD3+/CD38–HLA DR+/CD8+CD4–/RA+CCR7+naive	0.01083743842364532	T	D14 Imm3	S061	Not-Protected	D070	IMRAS-057-078	CD8+ T	CD8+ T: CD38–HLADR+RA+CCR7+naive
41: Not Protected-IMRAS-061 D14 Imm3	CD14-CD19-/CD3+/CD38–HLA DR+/CD8+CD4–/RA+CCR7+naive	0.01083743842364532	T	D14 Imm3	S061	Not-Protected	D070	IMRAS-057-078	CD8+ T naive	CD8+ T naive: CD38–HLADR+RA+CCR7+
41: Not Protected-IMRAS-061 D14 Imm3	CD14-CD19-/CD3+/CD38–HLA DR+/CD8+CD4–/RA+CCR7-TEMRA	0.018226600985221674	T	D14 Imm3	S061	Not-Protected	D070	IMRAS-057-078	CD8+ T	CD8+ T: CD38–HLADR+RA+CCR7-TEMRA
41: Not Protected-IMRAS-061 D14 Imm3	CD14-CD19-/CD3+/CD38–HLA DR+/CD8+CD4–/RA+CCR7-TEMRA	0.018226600985221674	T	D14 Imm3	S061	Not-Protected	D070	IMRAS-057-078	CD8+ TEMRA	CD8+ TEMRA: CD38–HLADR+RA+CCR7-
41: Not Protected-IMRAS-061 D14 Imm3	CD14-CD19-/CD3+/CD38–HLA DR+/CD8+CD4–/RA-CCR7+Tcm	0.016420361247947456	T	D14 Imm3	S061	Not-Protected	D070	IMRAS-057-078	CD8+ T	CD8+ T: CD38–HLADR+RA-CCR7+Tcm
41: Not Protected-IMRAS-061 D14 Imm3	CD14-CD19-/CD3+/CD38–HLA DR+/CD8+CD4–/RA-CCR7+Tcm	0.016420361247947456	T	D14 Imm3	S061	Not-Protected	D070	IMRAS-057-078	CD8+ Tcm	CD8+ Tcm: CD38–HLADR+RA-CCR7+
41: Not Protected-IMRAS-061 D14 Imm3	CD14-CD19-/CD3+/CD38–HLA DR+/CD8+CD4–/RA-CCR7-Tem	0.05188834154351396	T	D14 Imm3	S061	Not-Protected	D070	IMRAS-057-078	CD8+ T	CD8+ T: CD38–HLADR+RA-CCR7-Tem
41: Not Protected-IMRAS-061 D14 Imm3	CD14-CD19-/CD3+/CD38–HLA DR+/CD8+CD4–/RA-CCR7-Tem	0.05188834154351396	T	D14 Imm3	S061	Not-Protected	D070	IMRAS-057-078	CD8+ Tem	CD8+ Tem: CD38–HLADR+RA-CCR7-
41: Not Protected-IMRAS-061 D14 Imm3	CD14-CD19-/CD3+/CD38 +HLA DR +/CD8–CD4+	0.5725779967159278	T	D14 Imm3	S061	Not-Protected	D070	IMRAS-057-078	CD4+ T	CD4+ T: CD38+HLADR+
41: Not Protected-IMRAS-061 D14 Imm3	CD14-CD19-/CD3+/CD38 +HLA DR +/CD8–CD4+/RA+CCR7+naive	0.20147783251231527	T	D14 Imm3	S061	Not-Protected	D070	IMRAS-057-078	CD4+ T	CD4+ T: CD38+HLADR+RA+CCR7+naive
41: Not Protected-IMRAS-061 D14 Imm3	CD14-CD19-/CD3+/CD38 +HLA DR +/CD8–CD4+/RA+CCR7+naive	0.20147783251231527	T	D14 Imm3	S061	Not-Protected	D070	IMRAS-057-078	CD4+ T naive	CD4+ T naive: CD38+HLADR+RA+CCR7+
41: Not Protected-IMRAS-061 D14 Imm3	CD14-CD19-/CD3+/CD38 +HLA DR +/CD8–CD4+/RA+CCR7-TEMRA	0.009852216748768473	T	D14 Imm3	S061	Not-Protected	D070	IMRAS-057-078	CD4+ T	CD4+ T: CD38+HLADR+RA+CCR7-TEMRA
41: Not Protected-IMRAS-061 D14 Imm3	CD14-CD19-/CD3+/CD38 +HLA DR +/CD8–CD4+/RA+CCR7-TEMRA	0.009852216748768473	T	D14 Imm3	S061	Not-Protected	D070	IMRAS-057-078	CD4+ TEMRA	CD4+ TEMRA: CD38+HLADR+RA+CCR7-
41: Not Protected-IMRAS-061 D14 Imm3	CD14-CD19-/CD3+/CD38 +HLA DR +/CD8–CD4+/RA-CCR7+Tcm	0.24220032840722497	T	D14 Imm3	S061	Not-Protected	D070	IMRAS-057-078	CD4+ T	CD4+ T: CD38+HLADR+RA-CCR7+Tcm
41: Not Protected-IMRAS-061 D14 Imm3	CD14-CD19-/CD3+/CD38 +HLA DR +/CD8–CD4+/RA-CCR7+Tcm	0.24220032840722497	T	D14 Imm3	S061	Not-Protected	D070	IMRAS-057-078	CD4+ Tcm	CD4+ Tcm: CD38+HLADR+RA-CCR7+
41: Not Protected-IMRAS-061 D14 Imm3	CD14-CD19-/CD3+/CD38 +HLA DR +/CD8–CD4+/RA-CCR7-Tem	0.11707717569786535	T	D14 Imm3	S061	Not-Protected	D070	IMRAS-057-078	CD4+ T	CD4+ T: CD38+HLADR+RA-CCR7-Tem
41: Not Protected-IMRAS-061 D14 Imm3	CD14-CD19-/CD3+/CD38 +HLA DR +/CD8–CD4+/RA-CCR7-Tem	0.11707717569786535	T	D14 Imm3	S061	Not-Protected	D070	IMRAS-057-078	CD4+ Tem	CD4+ Tem: CD38+HLADR+RA-CCR7-
41: Not Protected-IMRAS-061 D14 Imm3	CD14-CD19-/CD3+/CD38 +HLA DR +/CD8+CD4–	0.2004926108374384	T	D14 Imm3	S061	Not-Protected	D070	IMRAS-057-078	CD8+ T	CD8+ T: CD38+HLADR+
41: Not Protected-IMRAS-061 D14 Imm3	CD14-CD19-/CD3+/CD38 +HLA DR +/CD8+CD4–/RA+CCR7+naive	0.053530377668308704	T	D14 Imm3	S061	Not-Protected	D070	IMRAS-057-078	CD8+ T	CD8+ T: CD38+HLADR+RA+CCR7+naive
41: Not Protected-IMRAS-061 D14 Imm3	CD14-CD19-/CD3+/CD38 +HLA DR +/CD8+CD4–/RA+CCR7+naive	0.053530377668308704	T	D14 Imm3	S061	Not-Protected	D070	IMRAS-057-078	CD8+ T naive	CD8+ T naive: CD38+HLADR+RA+CCR7+
41: Not Protected-IMRAS-061 D14 Imm3	CD14-CD19-/CD3+/CD38 +HLA DR +/CD8+CD4–/RA+CCR7-TEMRA	0.014121510673234812	T	D14 Imm3	S061	Not-Protected	D070	IMRAS-057-078	CD8+ T	CD8+ T: CD38+HLADR+RA+CCR7-TEMRA
41: Not Protected-IMRAS-061 D14 Imm3	CD14-CD19-/CD3+/CD38 +HLA DR +/CD8+CD4–/RA+CCR7-TEMRA	0.014121510673234812	T	D14 Imm3	S061	Not-Protected	D070	IMRAS-057-078	CD8+ TEMRA	CD8+ TEMRA: CD38+HLADR+RA+CCR7-
41: Not Protected-IMRAS-061 D14 Imm3	CD14-CD19-/CD3+/CD38 +HLA DR +/CD8+CD4–/RA-CCR7+Tcm	0.04482758620689655	T	D14 Imm3	S061	Not-Protected	D070	IMRAS-057-078	CD8+ T	CD8+ T: CD38+HLADR+RA-CCR7+Tcm
41: Not Protected-IMRAS-061 D14 Imm3	CD14-CD19-/CD3+/CD38 +HLA DR +/CD8+CD4–/RA-CCR7+Tcm	0.04482758620689655	T	D14 Imm3	S061	Not-Protected	D070	IMRAS-057-078	CD8+ Tcm	CD8+ Tcm: CD38+HLADR+RA-CCR7+
41: Not Protected-IMRAS-061 D14 Imm3	CD14-CD19-/CD3+/CD38 +HLA DR +/CD8+CD4–/RA-CCR7-Tem	0.08801313628899836	T	D14 Imm3	S061	Not-Protected	D070	IMRAS-057-078	CD8+ T	CD8+ T: CD38+HLADR+RA-CCR7-Tem
41: Not Protected-IMRAS-061 D14 Imm3	CD14-CD19-/CD3+/CD38 +HLA DR +/CD8+CD4–/RA-CCR7-Tem	0.08801313628899836	T	D14 Imm3	S061	Not-Protected	D070	IMRAS-057-078	CD8+ Tem	CD8+ Tem: CD38+HLADR+RA-CCR7-
41: Not Protected-IMRAS-061 D14 Imm3	CD14-CD19-/CD3+/CD38+HLA DR–/CD8–CD4+	18.555008210180624	T	D14 Imm3	S061	Not-Protected	D070	IMRAS-057-078	CD4+ T	CD4+ T: CD38+HLADR–
41: Not Protected-IMRAS-061 D14 Imm3	CD14-CD19-/CD3+/CD38+HLA DR–/CD8–CD4+/RA+CCR7+naive	12.71215106732348	T	D14 Imm3	S061	Not-Protected	D070	IMRAS-057-078	CD4+ T	CD4+ T: CD38+HLADR–RA+CCR7+naive
41: Not Protected-IMRAS-061 D14 Imm3	CD14-CD19-/CD3+/CD38+HLA DR–/CD8–CD4+/RA+CCR7+naive	12.71215106732348	T	D14 Imm3	S061	Not-Protected	D070	IMRAS-057-078	CD4+ T naive	CD4+ T naive: CD38+HLADR–RA+CCR7+
41: Not Protected-IMRAS-061 D14 Imm3	CD14-CD19-/CD3+/CD38+HLA DR–/CD8–CD4+/RA+CCR7-TEMRA	0.041543513957307064	T	D14 Imm3	S061	Not-Protected	D070	IMRAS-057-078	CD4+ T	CD4+ T: CD38+HLADR–RA+CCR7-TEMRA
41: Not Protected-IMRAS-061 D14 Imm3	CD14-CD19-/CD3+/CD38+HLA DR–/CD8–CD4+/RA+CCR7-TEMRA	0.041543513957307064	T	D14 Imm3	S061	Not-Protected	D070	IMRAS-057-078	CD4+ TEMRA	CD4+ TEMRA: CD38+HLADR–RA+CCR7-
41: Not Protected-IMRAS-061 D14 Imm3	CD14-CD19-/CD3+/CD38+HLA DR–/CD8–CD4+/RA-CCR7+Tcm	5.4177339901477835	T	D14 Imm3	S061	Not-Protected	D070	IMRAS-057-078	CD4+ T	CD4+ T: CD38+HLADR–RA-CCR7+Tcm
41: Not Protected-IMRAS-061 D14 Imm3	CD14-CD19-/CD3+/CD38+HLA DR–/CD8–CD4+/RA-CCR7+Tcm	5.4177339901477835	T	D14 Imm3	S061	Not-Protected	D070	IMRAS-057-078	CD4+ Tcm	CD4+ Tcm: CD38+HLADR–RA-CCR7+
41: Not Protected-IMRAS-061 D14 Imm3	CD14-CD19-/CD3+/CD38+HLA DR–/CD8–CD4+/RA-CCR7-Tem	0.2973727422003284	T	D14 Imm3	S061	Not-Protected	D070	IMRAS-057-078	CD4+ T	CD4+ T: CD38+HLADR–RA-CCR7-Tem
41: Not Protected-IMRAS-061 D14 Imm3	CD14-CD19-/CD3+/CD38+HLA DR–/CD8–CD4+/RA-CCR7-Tem	0.2973727422003284	T	D14 Imm3	S061	Not-Protected	D070	IMRAS-057-078	CD4+ Tem	CD4+ Tem: CD38+HLADR–RA-CCR7-
41: Not Protected-IMRAS-061 D14 Imm3	CD14-CD19-/CD3+/CD38+HLA DR–/CD8+CD4–	5.869129720853858	T	D14 Imm3	S061	Not-Protected	D070	IMRAS-057-078	CD8+ T	CD8+ T: CD38+HLADR–
41: Not Protected-IMRAS-061 D14 Imm3	CD14-CD19-/CD3+/CD38+HLA DR–/CD8+CD4–/RA+CCR7+naive	4.9215106732348115	T	D14 Imm3	S061	Not-Protected	D070	IMRAS-057-078	CD8+ T	CD8+ T: CD38+HLADR–RA+CCR7+naive
41: Not Protected-IMRAS-061 D14 Imm3	CD14-CD19-/CD3+/CD38+HLA DR–/CD8+CD4–/RA+CCR7+naive	4.9215106732348115	T	D14 Imm3	S061	Not-Protected	D070	IMRAS-057-078	CD8+ T naive	CD8+ T naive: CD38+HLADR–RA+CCR7+
41: Not Protected-IMRAS-061 D14 Imm3	CD14-CD19-/CD3+/CD38+HLA DR–/CD8+CD4–/RA+CCR7-TEMRA	0.17307060755336617	T	D14 Imm3	S061	Not-Protected	D070	IMRAS-057-078	CD8+ T	CD8+ T: CD38+HLADR–RA+CCR7-TEMRA
41: Not Protected-IMRAS-061 D14 Imm3	CD14-CD19-/CD3+/CD38+HLA DR–/CD8+CD4–/RA+CCR7-TEMRA	0.17307060755336617	T	D14 Imm3	S061	Not-Protected	D070	IMRAS-057-078	CD8+ TEMRA	CD8+ TEMRA: CD38+HLADR–RA+CCR7-
41: Not Protected-IMRAS-061 D14 Imm3	CD14-CD19-/CD3+/CD38+HLA DR–/CD8+CD4–/RA-CCR7+Tcm	0.3985221674876847	T	D14 Imm3	S061	Not-Protected	D070	IMRAS-057-078	CD8+ T	CD8+ T: CD38+HLADR–RA-CCR7+Tcm
41: Not Protected-IMRAS-061 D14 Imm3	CD14-CD19-/CD3+/CD38+HLA DR–/CD8+CD4–/RA-CCR7+Tcm	0.3985221674876847	T	D14 Imm3	S061	Not-Protected	D070	IMRAS-057-078	CD8+ Tcm	CD8+ Tcm: CD38+HLADR–RA-CCR7+
41: Not Protected-IMRAS-061 D14 Imm3	CD14-CD19-/CD3+/CD38+HLA DR–/CD8+CD4–/RA-CCR7-Tem	0.364367816091954	T	D14 Imm3	S061	Not-Protected	D070	IMRAS-057-078	CD8+ T	CD8+ T: CD38+HLADR–RA-CCR7-Tem
41: Not Protected-IMRAS-061 D14 Imm3	CD14-CD19-/CD3+/CD38+HLA DR–/CD8+CD4–/RA-CCR7-Tem	0.364367816091954	T	D14 Imm3	S061	Not-Protected	D070	IMRAS-057-078	CD8+ Tem	CD8+ Tem: CD38+HLADR–RA-CCR7-
41: Not Protected-IMRAS-061 D14 Imm3	CD14-CD19-/CD3+/CD38– HLA DR–/CD8–CD4+	15.038587848932677	T	D14 Imm3	S061	Not-Protected	D070	IMRAS-057-078	CD4+ T	CD4+ T: CD38–HLADR–
41: Not Protected-IMRAS-061 D14 Imm3	CD14-CD19-/CD3+/CD38– HLA DR–/CD8–CD4+/RA+CCR7+naive	0.47865353037766833	T	D14 Imm3	S061	Not-Protected	D070	IMRAS-057-078	CD4+ T	CD4+ T: CD38–HLADR–RA+CCR7+naive
41: Not Protected-IMRAS-061 D14 Imm3	CD14-CD19-/CD3+/CD38– HLA DR–/CD8–CD4+/RA+CCR7+naive	0.47865353037766833	T	D14 Imm3	S061	Not-Protected	D070	IMRAS-057-078	CD4+ T naive	CD4+ T naive: CD38–HLADR–RA+CCR7+
41: Not Protected-IMRAS-061 D14 Imm3	CD14-CD19-/CD3+/CD38– HLA DR–/CD8–CD4+/RA+CCR7-TEMRA	0.07898193760262726	T	D14 Imm3	S061	Not-Protected	D070	IMRAS-057-078	CD4+ T	CD4+ T: CD38–HLADR–RA+CCR7-TEMRA
41: Not Protected-IMRAS-061 D14 Imm3	CD14-CD19-/CD3+/CD38– HLA DR–/CD8–CD4+/RA+CCR7-TEMRA	0.07898193760262726	T	D14 Imm3	S061	Not-Protected	D070	IMRAS-057-078	CD4+ TEMRA	CD4+ TEMRA: CD38–HLADR–RA+CCR7-
41: Not Protected-IMRAS-061 D14 Imm3	CD14-CD19-/CD3+/CD38– HLA DR–/CD8–CD4+/RA-CCR7+Tcm	9.318390804597701	T	D14 Imm3	S061	Not-Protected	D070	IMRAS-057-078	CD4+ T	CD4+ T: CD38–HLADR–RA-CCR7+Tcm
41: Not Protected-IMRAS-061 D14 Imm3	CD14-CD19-/CD3+/CD38– HLA DR–/CD8–CD4+/RA-CCR7+Tcm	9.318390804597701	T	D14 Imm3	S061	Not-Protected	D070	IMRAS-057-078	CD4+ Tcm	CD4+ Tcm: CD38–HLADR–RA-CCR7+
41: Not Protected-IMRAS-061 D14 Imm3	CD14-CD19-/CD3+/CD38– HLA DR–/CD8–CD4+/RA-CCR7-Tem	5.142692939244664	T	D14 Imm3	S061	Not-Protected	D070	IMRAS-057-078	CD4+ T	CD4+ T: CD38–HLADR–RA-CCR7-Tem
41: Not Protected-IMRAS-061 D14 Imm3	CD14-CD19-/CD3+/CD38– HLA DR–/CD8–CD4+/RA-CCR7-Tem	5.142692939244664	T	D14 Imm3	S061	Not-Protected	D070	IMRAS-057-078	CD4+ Tem	CD4+ Tem: CD38–HLADR–RA-CCR7-
41: Not Protected-IMRAS-061 D14 Imm3	CD14-CD19-/CD3+/CD38– HLA DR–/CD8+CD4–	6.63431855500821	T	D14 Imm3	S061	Not-Protected	D070	IMRAS-057-078	CD8+ T	CD8+ T: CD38–HLADR–
41: Not Protected-IMRAS-061 D14 Imm3	CD14-CD19-/CD3+/CD38– HLA DR–/CD8+CD4–/RA+CCR7+naive	2.2640394088669953	T	D14 Imm3	S061	Not-Protected	D070	IMRAS-057-078	CD8+ T	CD8+ T: CD38–HLADR–RA+CCR7+naive
41: Not Protected-IMRAS-061 D14 Imm3	CD14-CD19-/CD3+/CD38– HLA DR–/CD8+CD4–/RA+CCR7+naive	2.2640394088669953	T	D14 Imm3	S061	Not-Protected	D070	IMRAS-057-078	CD8+ T naive	CD8+ T naive: CD38–HLADR–RA+CCR7+
41: Not Protected-IMRAS-061 D14 Imm3	CD14-CD19-/CD3+/CD38– HLA DR–/CD8+CD4–/RA+CCR7-TEMRA	0.6729064039408867	T	D14 Imm3	S061	Not-Protected	D070	IMRAS-057-078	CD8+ T	CD8+ T: CD38–HLADR–RA+CCR7-TEMRA
41: Not Protected-IMRAS-061 D14 Imm3	CD14-CD19-/CD3+/CD38– HLA DR–/CD8+CD4–/RA+CCR7-TEMRA	0.6729064039408867	T	D14 Imm3	S061	Not-Protected	D070	IMRAS-057-078	CD8+ TEMRA	CD8+ TEMRA: CD38–HLADR–RA+CCR7-
41: Not Protected-IMRAS-061 D14 Imm3	CD14-CD19-/CD3+/CD38– HLA DR–/CD8+CD4–/RA-CCR7+Tcm	1.2569786535303777	T	D14 Imm3	S061	Not-Protected	D070	IMRAS-057-078	CD8+ T	CD8+ T: CD38–HLADR–RA-CCR7+Tcm
41: Not Protected-IMRAS-061 D14 Imm3	CD14-CD19-/CD3+/CD38– HLA DR–/CD8+CD4–/RA-CCR7+Tcm	1.2569786535303777	T	D14 Imm3	S061	Not-Protected	D070	IMRAS-057-078	CD8+ Tcm	CD8+ Tcm: CD38–HLADR–RA-CCR7+
41: Not Protected-IMRAS-061 D14 Imm3	CD14-CD19-/CD3+/CD38– HLA DR–/CD8+CD4–/RA-CCR7-Tem	2.426765188834154	T	D14 Imm3	S061	Not-Protected	D070	IMRAS-057-078	CD8+ T	CD8+ T: CD38–HLADR–RA-CCR7-Tem
41: Not Protected-IMRAS-061 D14 Imm3	CD14-CD19-/CD3+/CD38– HLA DR–/CD8+CD4–/RA-CCR7-Tem	2.426765188834154	T	D14 Imm3	S061	Not-Protected	D070	IMRAS-057-078	CD8+ Tem	CD8+ Tem: CD38–HLADR–RA-CCR7-
41: Not Protected-IMRAS-061 D14 Imm3	CD14-CD19-/CD3+/CD56+/CD8–CD4+	2.8597701149425285	T	D14 Imm3	S061	Not-Protected	D070	IMRAS-057-078	CD4+ T	CD4+ T: CD56+
41: Not Protected-IMRAS-061 D14 Imm3	CD14-CD19-/CD3+/CD56+/CD8+CD4–	0.9216748768472907	T	D14 Imm3	S061	Not-Protected	D070	IMRAS-057-078	CD8+ T	CD8+ T: CD56+
41: Not Protected-IMRAS-061 D14 Imm3	CD14-CD19-/CD3+/CTLA4-HLA DR+/CD8–CD4+	0.5619047619047619	T	D14 Imm3	S061	Not-Protected	D070	IMRAS-057-078	CD4+ T	CD4+ T: CTLA4-HLADR+
41: Not Protected-IMRAS-061 D14 Imm3	CD14-CD19-/CD3+/CTLA4-HLA DR+/CD8–CD4+/RA+CCR7+naive	0.16600985221674877	T	D14 Imm3	S061	Not-Protected	D070	IMRAS-057-078	CD4+ T	CD4+ T: CTLA4-HLADR+RA+CCR7+naive
41: Not Protected-IMRAS-061 D14 Imm3	CD14-CD19-/CD3+/CTLA4-HLA DR+/CD8–CD4+/RA+CCR7+naive	0.16600985221674877	T	D14 Imm3	S061	Not-Protected	D070	IMRAS-057-078	CD4+ T naive	CD4+ T naive: CTLA4-HLADR+RA+CCR7+
41: Not Protected-IMRAS-061 D14 Imm3	CD14-CD19-/CD3+/CTLA4-HLA DR+/CD8–CD4+/RA+CCR7-TEMRA	0.011658456486042693	T	D14 Imm3	S061	Not-Protected	D070	IMRAS-057-078	CD4+ T	CD4+ T: CTLA4-HLADR+RA+CCR7-TEMRA
41: Not Protected-IMRAS-061 D14 Imm3	CD14-CD19-/CD3+/CTLA4-HLA DR+/CD8–CD4+/RA+CCR7-TEMRA	0.011658456486042693	T	D14 Imm3	S061	Not-Protected	D070	IMRAS-057-078	CD4+ TEMRA	CD4+ TEMRA: CTLA4-HLADR+RA+CCR7-
41: Not Protected-IMRAS-061 D14 Imm3	CD14-CD19-/CD3+/CTLA4-HLA DR+/CD8–CD4+/RA-CCR7+Tcm	0.18801313628899835	T	D14 Imm3	S061	Not-Protected	D070	IMRAS-057-078	CD4+ T	CD4+ T: CTLA4-HLADR+RA-CCR7+Tcm
41: Not Protected-IMRAS-061 D14 Imm3	CD14-CD19-/CD3+/CTLA4-HLA DR+/CD8–CD4+/RA-CCR7+Tcm	0.18801313628899835	T	D14 Imm3	S061	Not-Protected	D070	IMRAS-057-078	CD4+ Tcm	CD4+ Tcm: CTLA4-HLADR+RA-CCR7+
41: Not Protected-IMRAS-061 D14 Imm3	CD14-CD19-/CD3+/CTLA4-HLA DR+/CD8–CD4+/RA-CCR7-Tem	0.19523809523809524	T	D14 Imm3	S061	Not-Protected	D070	IMRAS-057-078	CD4+ T	CD4+ T: CTLA4-HLADR+RA-CCR7-Tem
41: Not Protected-IMRAS-061 D14 Imm3	CD14-CD19-/CD3+/CTLA4-HLA DR+/CD8–CD4+/RA-CCR7-Tem	0.19523809523809524	T	D14 Imm3	S061	Not-Protected	D070	IMRAS-057-078	CD4+ Tem	CD4+ Tem: CTLA4-HLADR+RA-CCR7-
41: Not Protected-IMRAS-061 D14 Imm3	CD14-CD19-/CD3+/CTLA4-HLA DR+/CD8+CD4–	0.25057471264367814	T	D14 Imm3	S061	Not-Protected	D070	IMRAS-057-078	CD8+ T	CD8+ T: CTLA4-HLADR+
41: Not Protected-IMRAS-061 D14 Imm3	CD14-CD19-/CD3+/CTLA4-HLA DR+/CD8+CD4–/RA+CCR7+naive	0.05172413793103448	T	D14 Imm3	S061	Not-Protected	D070	IMRAS-057-078	CD8+ T	CD8+ T: CTLA4-HLADR+RA+CCR7+naive
41: Not Protected-IMRAS-061 D14 Imm3	CD14-CD19-/CD3+/CTLA4-HLA DR+/CD8+CD4–/RA+CCR7+naive	0.05172413793103448	T	D14 Imm3	S061	Not-Protected	D070	IMRAS-057-078	CD8+ T naive	CD8+ T naive: CTLA4-HLADR+RA+CCR7+
41: Not Protected-IMRAS-061 D14 Imm3	CD14-CD19-/CD3+/CTLA4-HLA DR+/CD8+CD4–/RA+CCR7-TEMRA	0.02922824302134647	T	D14 Imm3	S061	Not-Protected	D070	IMRAS-057-078	CD8+ T	CD8+ T: CTLA4-HLADR+RA+CCR7-TEMRA
41: Not Protected-IMRAS-061 D14 Imm3	CD14-CD19-/CD3+/CTLA4-HLA DR+/CD8+CD4–/RA+CCR7-TEMRA	0.02922824302134647	T	D14 Imm3	S061	Not-Protected	D070	IMRAS-057-078	CD8+ TEMRA	CD8+ TEMRA: CTLA4-HLADR+RA+CCR7-
41: Not Protected-IMRAS-061 D14 Imm3	CD14-CD19-/CD3+/CTLA4-HLA DR+/CD8+CD4–/RA-CCR7+Tcm	0.05106732348111658	T	D14 Imm3	S061	Not-Protected	D070	IMRAS-057-078	CD8+ T	CD8+ T: CTLA4-HLADR+RA-CCR7+Tcm
41: Not Protected-IMRAS-061 D14 Imm3	CD14-CD19-/CD3+/CTLA4-HLA DR+/CD8+CD4–/RA-CCR7+Tcm	0.05106732348111658	T	D14 Imm3	S061	Not-Protected	D070	IMRAS-057-078	CD8+ Tcm	CD8+ Tcm: CTLA4-HLADR+RA-CCR7+
41: Not Protected-IMRAS-061 D14 Imm3	CD14-CD19-/CD3+/CTLA4-HLA DR+/CD8+CD4–/RA-CCR7-Tem	0.11839080459770115	T	D14 Imm3	S061	Not-Protected	D070	IMRAS-057-078	CD8+ T	CD8+ T: CTLA4-HLADR+RA-CCR7-Tem
41: Not Protected-IMRAS-061 D14 Imm3	CD14-CD19-/CD3+/CTLA4-HLA DR+/CD8+CD4–/RA-CCR7-Tem	0.11839080459770115	T	D14 Imm3	S061	Not-Protected	D070	IMRAS-057-078	CD8+ Tem	CD8+ Tem: CTLA4-HLADR+RA-CCR7-
41: Not Protected-IMRAS-061 D14 Imm3	CD14-CD19-/CD3+/CTLA4+HLA DR+/CD8–CD4+	0.38538587848932676	T	D14 Imm3	S061	Not-Protected	D070	IMRAS-057-078	CD4+ T	CD4+ T: CTLA4+HLADR+
41: Not Protected-IMRAS-061 D14 Imm3	CD14-CD19-/CD3+/CTLA4+HLA DR+/CD8–CD4+/RA+CCR7+naive	0.01839080459770115	T	D14 Imm3	S061	Not-Protected	D070	IMRAS-057-078	CD4+ T	CD4+ T: CTLA4+HLADR+RA+CCR7+naive
41: Not Protected-IMRAS-061 D14 Imm3	CD14-CD19-/CD3+/CTLA4+HLA DR+/CD8–CD4+/RA+CCR7+naive	0.01839080459770115	T	D14 Imm3	S061	Not-Protected	D070	IMRAS-057-078	CD4+ T naive	CD4+ T naive: CTLA4+HLADR+RA+CCR7+
41: Not Protected-IMRAS-061 D14 Imm3	CD14-CD19-/CD3+/CTLA4+HLA DR+/CD8–CD4+/RA+CCR7-TEMRA	0.002134646962233169	T	D14 Imm3	S061	Not-Protected	D070	IMRAS-057-078	CD4+ T	CD4+ T: CTLA4+HLADR+RA+CCR7-TEMRA
41: Not Protected-IMRAS-061 D14 Imm3	CD14-CD19-/CD3+/CTLA4+HLA DR+/CD8–CD4+/RA+CCR7-TEMRA	0.002134646962233169	T	D14 Imm3	S061	Not-Protected	D070	IMRAS-057-078	CD4+ TEMRA	CD4+ TEMRA: CTLA4+HLADR+RA+CCR7-
41: Not Protected-IMRAS-061 D14 Imm3	CD14-CD19-/CD3+/CTLA4+HLA DR+/CD8–CD4+/RA-CCR7+Tcm	0.2018062397372742	T	D14 Imm3	S061	Not-Protected	D070	IMRAS-057-078	CD4+ T	CD4+ T: CTLA4+HLADR+RA-CCR7+Tcm
41: Not Protected-IMRAS-061 D14 Imm3	CD14-CD19-/CD3+/CTLA4+HLA DR+/CD8–CD4+/RA-CCR7+Tcm	0.2018062397372742	T	D14 Imm3	S061	Not-Protected	D070	IMRAS-057-078	CD4+ Tcm	CD4+ Tcm: CTLA4+HLADR+RA-CCR7+
41: Not Protected-IMRAS-061 D14 Imm3	CD14-CD19-/CD3+/CTLA4+HLA DR+/CD8–CD4+/RA-CCR7-Tem	0.16223316912972086	T	D14 Imm3	S061	Not-Protected	D070	IMRAS-057-078	CD4+ T	CD4+ T: CTLA4+HLADR+RA-CCR7-Tem
41: Not Protected-IMRAS-061 D14 Imm3	CD14-CD19-/CD3+/CTLA4+HLA DR+/CD8–CD4+/RA-CCR7-Tem	0.16223316912972086	T	D14 Imm3	S061	Not-Protected	D070	IMRAS-057-078	CD4+ Tem	CD4+ Tem: CTLA4+HLADR+RA-CCR7-
41: Not Protected-IMRAS-061 D14 Imm3	CD14-CD19-/CD3+/CTLA4+HLA DR+/CD8+CD4–	0.0187192118226601	T	D14 Imm3	S061	Not-Protected	D070	IMRAS-057-078	CD8+ T	CD8+ T: CTLA4+HLADR+
41: Not Protected-IMRAS-061 D14 Imm3	CD14-CD19-/CD3+/CTLA4+HLA DR+/CD8+CD4–/RA+CCR7+naive	0.004761904761904762	T	D14 Imm3	S061	Not-Protected	D070	IMRAS-057-078	CD8+ T	CD8+ T: CTLA4+HLADR+RA+CCR7+naive
41: Not Protected-IMRAS-061 D14 Imm3	CD14-CD19-/CD3+/CTLA4+HLA DR+/CD8+CD4–/RA+CCR7+naive	0.004761904761904762	T	D14 Imm3	S061	Not-Protected	D070	IMRAS-057-078	CD8+ T naive	CD8+ T naive: CTLA4+HLADR+RA+CCR7+
41: Not Protected-IMRAS-061 D14 Imm3	CD14-CD19-/CD3+/CTLA4+HLA DR+/CD8+CD4–/RA+CCR7-TEMRA	4.926108374384236e-4	T	D14 Imm3	S061	Not-Protected	D070	IMRAS-057-078	CD8+ T	CD8+ T: CTLA4+HLADR+RA+CCR7-TEMRA
41: Not Protected-IMRAS-061 D14 Imm3	CD14-CD19-/CD3+/CTLA4+HLA DR+/CD8+CD4–/RA+CCR7-TEMRA	4.926108374384236e-4	T	D14 Imm3	S061	Not-Protected	D070	IMRAS-057-078	CD8+ TEMRA	CD8+ TEMRA: CTLA4+HLADR+RA+CCR7-
41: Not Protected-IMRAS-061 D14 Imm3	CD14-CD19-/CD3+/CTLA4+HLA DR+/CD8+CD4–/RA-CCR7+Tcm	0.004433497536945813	T	D14 Imm3	S061	Not-Protected	D070	IMRAS-057-078	CD8+ T	CD8+ T: CTLA4+HLADR+RA-CCR7+Tcm
41: Not Protected-IMRAS-061 D14 Imm3	CD14-CD19-/CD3+/CTLA4+HLA DR+/CD8+CD4–/RA-CCR7+Tcm	0.004433497536945813	T	D14 Imm3	S061	Not-Protected	D070	IMRAS-057-078	CD8+ Tcm	CD8+ Tcm: CTLA4+HLADR+RA-CCR7+
41: Not Protected-IMRAS-061 D14 Imm3	CD14-CD19-/CD3+/CTLA4+HLA DR+/CD8+CD4–/RA-CCR7-Tem	0.0090311986863711	T	D14 Imm3	S061	Not-Protected	D070	IMRAS-057-078	CD8+ T	CD8+ T: CTLA4+HLADR+RA-CCR7-Tem
41: Not Protected-IMRAS-061 D14 Imm3	CD14-CD19-/CD3+/CTLA4+HLA DR+/CD8+CD4–/RA-CCR7-Tem	0.0090311986863711	T	D14 Imm3	S061	Not-Protected	D070	IMRAS-057-078	CD8+ Tem	CD8+ Tem: CTLA4+HLADR+RA-CCR7-
41: Not Protected-IMRAS-061 D14 Imm3	CD14-CD19-/CD3+/CTLA4+HLA DR-/CD8–CD4+	1.8272577996715929	T	D14 Imm3	S061	Not-Protected	D070	IMRAS-057-078	CD4+ T	CD4+ T: CTLA4+HLADR-
41: Not Protected-IMRAS-061 D14 Imm3	CD14-CD19-/CD3+/CTLA4+HLA DR-/CD8–CD4+/RA+CCR7+naive	0.18210180623973726	T	D14 Imm3	S061	Not-Protected	D070	IMRAS-057-078	CD4+ T	CD4+ T: CTLA4+HLADR-RA+CCR7+naive
41: Not Protected-IMRAS-061 D14 Imm3	CD14-CD19-/CD3+/CTLA4+HLA DR-/CD8–CD4+/RA+CCR7+naive	0.18210180623973726	T	D14 Imm3	S061	Not-Protected	D070	IMRAS-057-078	CD4+ T naive	CD4+ T naive: CTLA4+HLADR-RA+CCR7+
41: Not Protected-IMRAS-061 D14 Imm3	CD14-CD19-/CD3+/CTLA4+HLA DR-/CD8–CD4+/RA+CCR7-TEMRA	0.004105090311986864	T	D14 Imm3	S061	Not-Protected	D070	IMRAS-057-078	CD4+ T	CD4+ T: CTLA4+HLADR-RA+CCR7-TEMRA
41: Not Protected-IMRAS-061 D14 Imm3	CD14-CD19-/CD3+/CTLA4+HLA DR-/CD8–CD4+/RA+CCR7-TEMRA	0.004105090311986864	T	D14 Imm3	S061	Not-Protected	D070	IMRAS-057-078	CD4+ TEMRA	CD4+ TEMRA: CTLA4+HLADR-RA+CCR7-
41: Not Protected-IMRAS-061 D14 Imm3	CD14-CD19-/CD3+/CTLA4+HLA DR-/CD8–CD4+/RA-CCR7+Tcm	1.138423645320197	T	D14 Imm3	S061	Not-Protected	D070	IMRAS-057-078	CD4+ T	CD4+ T: CTLA4+HLADR-RA-CCR7+Tcm
41: Not Protected-IMRAS-061 D14 Imm3	CD14-CD19-/CD3+/CTLA4+HLA DR-/CD8–CD4+/RA-CCR7+Tcm	1.138423645320197	T	D14 Imm3	S061	Not-Protected	D070	IMRAS-057-078	CD4+ Tcm	CD4+ Tcm: CTLA4+HLADR-RA-CCR7+
41: Not Protected-IMRAS-061 D14 Imm3	CD14-CD19-/CD3+/CTLA4+HLA DR-/CD8–CD4+/RA-CCR7-Tem	0.49835796387520526	T	D14 Imm3	S061	Not-Protected	D070	IMRAS-057-078	CD4+ T	CD4+ T: CTLA4+HLADR-RA-CCR7-Tem
41: Not Protected-IMRAS-061 D14 Imm3	CD14-CD19-/CD3+/CTLA4+HLA DR-/CD8–CD4+/RA-CCR7-Tem	0.49835796387520526	T	D14 Imm3	S061	Not-Protected	D070	IMRAS-057-078	CD4+ Tem	CD4+ Tem: CTLA4+HLADR-RA-CCR7-
41: Not Protected-IMRAS-061 D14 Imm3	CD14-CD19-/CD3+/CTLA4+HLA DR-/CD8+CD4–	0.04220032840722496	T	D14 Imm3	S061	Not-Protected	D070	IMRAS-057-078	CD8+ T	CD8+ T: CTLA4+HLADR-
41: Not Protected-IMRAS-061 D14 Imm3	CD14-CD19-/CD3+/CTLA4+HLA DR-/CD8+CD4–/RA+CCR7+naive	0.013136288998357963	T	D14 Imm3	S061	Not-Protected	D070	IMRAS-057-078	CD8+ T	CD8+ T: CTLA4+HLADR-RA+CCR7+naive
41: Not Protected-IMRAS-061 D14 Imm3	CD14-CD19-/CD3+/CTLA4+HLA DR-/CD8+CD4–/RA+CCR7+naive	0.013136288998357963	T	D14 Imm3	S061	Not-Protected	D070	IMRAS-057-078	CD8+ T naive	CD8+ T naive: CTLA4+HLADR-RA+CCR7+
41: Not Protected-IMRAS-061 D14 Imm3	CD14-CD19-/CD3+/CTLA4+HLA DR-/CD8+CD4–/RA+CCR7-TEMRA	0.0016420361247947454	T	D14 Imm3	S061	Not-Protected	D070	IMRAS-057-078	CD8+ T	CD8+ T: CTLA4+HLADR-RA+CCR7-TEMRA
41: Not Protected-IMRAS-061 D14 Imm3	CD14-CD19-/CD3+/CTLA4+HLA DR-/CD8+CD4–/RA+CCR7-TEMRA	0.0016420361247947454	T	D14 Imm3	S061	Not-Protected	D070	IMRAS-057-078	CD8+ TEMRA	CD8+ TEMRA: CTLA4+HLADR-RA+CCR7-
41: Not Protected-IMRAS-061 D14 Imm3	CD14-CD19-/CD3+/CTLA4+HLA DR-/CD8+CD4–/RA-CCR7+Tcm	0.012807881773399015	T	D14 Imm3	S061	Not-Protected	D070	IMRAS-057-078	CD8+ T	CD8+ T: CTLA4+HLADR-RA-CCR7+Tcm
41: Not Protected-IMRAS-061 D14 Imm3	CD14-CD19-/CD3+/CTLA4+HLA DR-/CD8+CD4–/RA-CCR7+Tcm	0.012807881773399015	T	D14 Imm3	S061	Not-Protected	D070	IMRAS-057-078	CD8+ Tcm	CD8+ Tcm: CTLA4+HLADR-RA-CCR7+
41: Not Protected-IMRAS-061 D14 Imm3	CD14-CD19-/CD3+/CTLA4+HLA DR-/CD8+CD4–/RA-CCR7-Tem	0.014614121510673235	T	D14 Imm3	S061	Not-Protected	D070	IMRAS-057-078	CD8+ T	CD8+ T: CTLA4+HLADR-RA-CCR7-Tem
41: Not Protected-IMRAS-061 D14 Imm3	CD14-CD19-/CD3+/CTLA4+HLA DR-/CD8+CD4–/RA-CCR7-Tem	0.014614121510673235	T	D14 Imm3	S061	Not-Protected	D070	IMRAS-057-078	CD8+ Tem	CD8+ Tem: CTLA4+HLADR-RA-CCR7-
41: Not Protected-IMRAS-061 D14 Imm3	CD14-CD19-/CD3+/CTLA4-HLA DR-/CD8–CD4+	31.85550082101806	T	D14 Imm3	S061	Not-Protected	D070	IMRAS-057-078	CD4+ T	CD4+ T: CTLA4-HLADR-
41: Not Protected-IMRAS-061 D14 Imm3	CD14-CD19-/CD3+/CTLA4-HLA DR-/CD8–CD4+/RA+CCR7+naive	13.03711001642036	T	D14 Imm3	S061	Not-Protected	D070	IMRAS-057-078	CD4+ T	CD4+ T: CTLA4-HLADR-RA+CCR7+naive
41: Not Protected-IMRAS-061 D14 Imm3	CD14-CD19-/CD3+/CTLA4-HLA DR-/CD8–CD4+/RA+CCR7+naive	13.03711001642036	T	D14 Imm3	S061	Not-Protected	D070	IMRAS-057-078	CD4+ T naive	CD4+ T naive: CTLA4-HLADR-RA+CCR7+
41: Not Protected-IMRAS-061 D14 Imm3	CD14-CD19-/CD3+/CTLA4-HLA DR-/CD8–CD4+/RA+CCR7-TEMRA	0.11724137931034483	T	D14 Imm3	S061	Not-Protected	D070	IMRAS-057-078	CD4+ T	CD4+ T: CTLA4-HLADR-RA+CCR7-TEMRA
41: Not Protected-IMRAS-061 D14 Imm3	CD14-CD19-/CD3+/CTLA4-HLA DR-/CD8–CD4+/RA+CCR7-TEMRA	0.11724137931034483	T	D14 Imm3	S061	Not-Protected	D070	IMRAS-057-078	CD4+ TEMRA	CD4+ TEMRA: CTLA4-HLADR-RA+CCR7-
41: Not Protected-IMRAS-061 D14 Imm3	CD14-CD19-/CD3+/CTLA4-HLA DR-/CD8–CD4+/RA-CCR7+Tcm	13.639080459770115	T	D14 Imm3	S061	Not-Protected	D070	IMRAS-057-078	CD4+ T	CD4+ T: CTLA4-HLADR-RA-CCR7+Tcm
41: Not Protected-IMRAS-061 D14 Imm3	CD14-CD19-/CD3+/CTLA4-HLA DR-/CD8–CD4+/RA-CCR7+Tcm	13.639080459770115	T	D14 Imm3	S061	Not-Protected	D070	IMRAS-057-078	CD4+ Tcm	CD4+ Tcm: CTLA4-HLADR-RA-CCR7+
41: Not Protected-IMRAS-061 D14 Imm3	CD14-CD19-/CD3+/CTLA4-HLA DR-/CD8–CD4+/RA-CCR7-Tem	4.971100164203612	T	D14 Imm3	S061	Not-Protected	D070	IMRAS-057-078	CD4+ T	CD4+ T: CTLA4-HLADR-RA-CCR7-Tem
41: Not Protected-IMRAS-061 D14 Imm3	CD14-CD19-/CD3+/CTLA4-HLA DR-/CD8–CD4+/RA-CCR7-Tem	4.971100164203612	T	D14 Imm3	S061	Not-Protected	D070	IMRAS-057-078	CD4+ Tem	CD4+ Tem: CTLA4-HLADR-RA-CCR7-
41: Not Protected-IMRAS-061 D14 Imm3	CD14-CD19-/CD3+/CTLA4-HLA DR-/CD8+CD4–	12.489983579638752	T	D14 Imm3	S061	Not-Protected	D070	IMRAS-057-078	CD8+ T	CD8+ T: CTLA4-HLADR-
41: Not Protected-IMRAS-061 D14 Imm3	CD14-CD19-/CD3+/CTLA4-HLA DR-/CD8+CD4–/RA+CCR7+naive	7.180295566502463	T	D14 Imm3	S061	Not-Protected	D070	IMRAS-057-078	CD8+ T	CD8+ T: CTLA4-HLADR-RA+CCR7+naive
41: Not Protected-IMRAS-061 D14 Imm3	CD14-CD19-/CD3+/CTLA4-HLA DR-/CD8+CD4–/RA+CCR7+naive	7.180295566502463	T	D14 Imm3	S061	Not-Protected	D070	IMRAS-057-078	CD8+ T naive	CD8+ T naive: CTLA4-HLADR-RA+CCR7+
41: Not Protected-IMRAS-061 D14 Imm3	CD14-CD19-/CD3+/CTLA4-HLA DR-/CD8+CD4–/RA+CCR7-TEMRA	0.8469622331691298	T	D14 Imm3	S061	Not-Protected	D070	IMRAS-057-078	CD8+ T	CD8+ T: CTLA4-HLADR-RA+CCR7-TEMRA
41: Not Protected-IMRAS-061 D14 Imm3	CD14-CD19-/CD3+/CTLA4-HLA DR-/CD8+CD4–/RA+CCR7-TEMRA	0.8469622331691298	T	D14 Imm3	S061	Not-Protected	D070	IMRAS-057-078	CD8+ TEMRA	CD8+ TEMRA: CTLA4-HLADR-RA+CCR7-
41: Not Protected-IMRAS-061 D14 Imm3	CD14-CD19-/CD3+/CTLA4-HLA DR-/CD8+CD4–/RA-CCR7+Tcm	1.648440065681445	T	D14 Imm3	S061	Not-Protected	D070	IMRAS-057-078	CD8+ T	CD8+ T: CTLA4-HLADR-RA-CCR7+Tcm
41: Not Protected-IMRAS-061 D14 Imm3	CD14-CD19-/CD3+/CTLA4-HLA DR-/CD8+CD4–/RA-CCR7+Tcm	1.648440065681445	T	D14 Imm3	S061	Not-Protected	D070	IMRAS-057-078	CD8+ Tcm	CD8+ Tcm: CTLA4-HLADR-RA-CCR7+
41: Not Protected-IMRAS-061 D14 Imm3	CD14-CD19-/CD3+/CTLA4-HLA DR-/CD8+CD4–/RA-CCR7-Tem	2.7889983579638753	T	D14 Imm3	S061	Not-Protected	D070	IMRAS-057-078	CD8+ T	CD8+ T: CTLA4-HLADR-RA-CCR7-Tem
41: Not Protected-IMRAS-061 D14 Imm3	CD14-CD19-/CD3+/CTLA4-HLA DR-/CD8+CD4–/RA-CCR7-Tem	2.7889983579638753	T	D14 Imm3	S061	Not-Protected	D070	IMRAS-057-078	CD8+ Tem	CD8+ Tem: CTLA4-HLADR-RA-CCR7-
41: Not Protected-IMRAS-061 D14 Imm3	CD14-CD19-/CD3+/PD1+/CD8–CD4+	5.653530377668309	T	D14 Imm3	S061	Not-Protected	D070	IMRAS-057-078	CD4+ T	CD4+ T: PD1+
41: Not Protected-IMRAS-061 D14 Imm3	CD14-CD19-/CD3+/PD1+/CD8–CD4+/RA+CCR7+naive	0.3192118226600985	T	D14 Imm3	S061	Not-Protected	D070	IMRAS-057-078	CD4+ T	CD4+ T: PD1+RA+CCR7+naive
41: Not Protected-IMRAS-061 D14 Imm3	CD14-CD19-/CD3+/PD1+/CD8–CD4+/RA+CCR7+naive	0.3192118226600985	T	D14 Imm3	S061	Not-Protected	D070	IMRAS-057-078	CD4+ T naive	CD4+ T naive: PD1+RA+CCR7+
41: Not Protected-IMRAS-061 D14 Imm3	CD14-CD19-/CD3+/PD1+/CD8–CD4+/RA+CCR7-TEMRA	0.040722495894909685	T	D14 Imm3	S061	Not-Protected	D070	IMRAS-057-078	CD4+ T	CD4+ T: PD1+RA+CCR7-TEMRA
41: Not Protected-IMRAS-061 D14 Imm3	CD14-CD19-/CD3+/PD1+/CD8–CD4+/RA+CCR7-TEMRA	0.040722495894909685	T	D14 Imm3	S061	Not-Protected	D070	IMRAS-057-078	CD4+ TEMRA	CD4+ TEMRA: PD1+RA+CCR7-
41: Not Protected-IMRAS-061 D14 Imm3	CD14-CD19-/CD3+/PD1+/CD8–CD4+/RA-CCR7+Tcm	2.937766830870279	T	D14 Imm3	S061	Not-Protected	D070	IMRAS-057-078	CD4+ T	CD4+ T: PD1+RA-CCR7+Tcm
41: Not Protected-IMRAS-061 D14 Imm3	CD14-CD19-/CD3+/PD1+/CD8–CD4+/RA-CCR7+Tcm	2.937766830870279	T	D14 Imm3	S061	Not-Protected	D070	IMRAS-057-078	CD4+ Tcm	CD4+ Tcm: PD1+RA-CCR7+
41: Not Protected-IMRAS-061 D14 Imm3	CD14-CD19-/CD3+/PD1+/CD8–CD4+/RA-CCR7-Tem	2.3504105090311986	T	D14 Imm3	S061	Not-Protected	D070	IMRAS-057-078	CD4+ T	CD4+ T: PD1+RA-CCR7-Tem
41: Not Protected-IMRAS-061 D14 Imm3	CD14-CD19-/CD3+/PD1+/CD8–CD4+/RA-CCR7-Tem	2.3504105090311986	T	D14 Imm3	S061	Not-Protected	D070	IMRAS-057-078	CD4+ Tem	CD4+ Tem: PD1+RA-CCR7-
41: Not Protected-IMRAS-061 D14 Imm3	CD14-CD19-/CD3+/PD1+/CD8+CD4–	3.4392446633825946	T	D14 Imm3	S061	Not-Protected	D070	IMRAS-057-078	CD8+ T	CD8+ T: PD1+
41: Not Protected-IMRAS-061 D14 Imm3	CD14-CD19-/CD3+/PD1+/CD8+CD4–/RA+CCR7+naive	0.254679802955665	T	D14 Imm3	S061	Not-Protected	D070	IMRAS-057-078	CD8+ T	CD8+ T: PD1+RA+CCR7+naive
41: Not Protected-IMRAS-061 D14 Imm3	CD14-CD19-/CD3+/PD1+/CD8+CD4–/RA+CCR7+naive	0.254679802955665	T	D14 Imm3	S061	Not-Protected	D070	IMRAS-057-078	CD8+ T naive	CD8+ T naive: PD1+RA+CCR7+
41: Not Protected-IMRAS-061 D14 Imm3	CD14-CD19-/CD3+/PD1+/CD8+CD4–/RA+CCR7-TEMRA	0.48752052545155994	T	D14 Imm3	S061	Not-Protected	D070	IMRAS-057-078	CD8+ T	CD8+ T: PD1+RA+CCR7-TEMRA
41: Not Protected-IMRAS-061 D14 Imm3	CD14-CD19-/CD3+/PD1+/CD8+CD4–/RA+CCR7-TEMRA	0.48752052545155994	T	D14 Imm3	S061	Not-Protected	D070	IMRAS-057-078	CD8+ TEMRA	CD8+ TEMRA: PD1+RA+CCR7-
41: Not Protected-IMRAS-061 D14 Imm3	CD14-CD19-/CD3+/PD1+/CD8+CD4–/RA-CCR7+Tcm	0.6830870279146142	T	D14 Imm3	S061	Not-Protected	D070	IMRAS-057-078	CD8+ T	CD8+ T: PD1+RA-CCR7+Tcm
41: Not Protected-IMRAS-061 D14 Imm3	CD14-CD19-/CD3+/PD1+/CD8+CD4–/RA-CCR7+Tcm	0.6830870279146142	T	D14 Imm3	S061	Not-Protected	D070	IMRAS-057-078	CD8+ Tcm	CD8+ Tcm: PD1+RA-CCR7+
41: Not Protected-IMRAS-061 D14 Imm3	CD14-CD19-/CD3+/PD1+/CD8+CD4–/RA-CCR7-Tem	2.010344827586207	T	D14 Imm3	S061	Not-Protected	D070	IMRAS-057-078	CD8+ T	CD8+ T: PD1+RA-CCR7-Tem
41: Not Protected-IMRAS-061 D14 Imm3	CD14-CD19-/CD3+/PD1+/CD8+CD4–/RA-CCR7-Tem	2.010344827586207	T	D14 Imm3	S061	Not-Protected	D070	IMRAS-057-078	CD8+ Tem	CD8+ Tem: PD1+RA-CCR7-
41: Not Protected-IMRAS-061 D14 Imm3	CD14-CD19-/CD3+/T-bet+/CD8–CD4+	0.3044334975369458	T	D14 Imm3	S061	Not-Protected	D070	IMRAS-057-078	CD4+ T	CD4+ T: T-bet+
41: Not Protected-IMRAS-061 D14 Imm3	CD14-CD19-/CD3+/T-bet+/CD8–CD4+/RA+CCR7-TEMRA	0.03284072249589491	T	D14 Imm3	S061	Not-Protected	D070	IMRAS-057-078	CD4+ T	CD4+ T: T-bet+RA+CCR7-TEMRA
41: Not Protected-IMRAS-061 D14 Imm3	CD14-CD19-/CD3+/T-bet+/CD8–CD4+/RA+CCR7-TEMRA	0.03284072249589491	T	D14 Imm3	S061	Not-Protected	D070	IMRAS-057-078	CD4+ TEMRA	CD4+ TEMRA: T-bet+RA+CCR7-
41: Not Protected-IMRAS-061 D14 Imm3	CD14-CD19-/CD3+/T-bet+/CD8–CD4+/RA+CCR7+naive	0.1768472906403941	T	D14 Imm3	S061	Not-Protected	D070	IMRAS-057-078	CD4+ T	CD4+ T: T-bet+RA+CCR7+naive
41: Not Protected-IMRAS-061 D14 Imm3	CD14-CD19-/CD3+/T-bet+/CD8–CD4+/RA+CCR7+naive	0.1768472906403941	T	D14 Imm3	S061	Not-Protected	D070	IMRAS-057-078	CD4+ T naive	CD4+ T naive: T-bet+RA+CCR7+
41: Not Protected-IMRAS-061 D14 Imm3	CD14-CD19-/CD3+/T-bet+/CD8–CD4+/RA-CCR7+Tcm	0.05008210180623974	T	D14 Imm3	S061	Not-Protected	D070	IMRAS-057-078	CD4+ T	CD4+ T: T-bet+RA-CCR7+Tcm
41: Not Protected-IMRAS-061 D14 Imm3	CD14-CD19-/CD3+/T-bet+/CD8–CD4+/RA-CCR7+Tcm	0.05008210180623974	T	D14 Imm3	S061	Not-Protected	D070	IMRAS-057-078	CD4+ Tcm	CD4+ Tcm: T-bet+RA-CCR7+
41: Not Protected-IMRAS-061 D14 Imm3	CD14-CD19-/CD3+/T-bet+/CD8–CD4+/RA-CCR7-Tem	0.04400656814449918	T	D14 Imm3	S061	Not-Protected	D070	IMRAS-057-078	CD4+ T	CD4+ T: T-bet+RA-CCR7-Tem
41: Not Protected-IMRAS-061 D14 Imm3	CD14-CD19-/CD3+/T-bet+/CD8–CD4+/RA-CCR7-Tem	0.04400656814449918	T	D14 Imm3	S061	Not-Protected	D070	IMRAS-057-078	CD4+ Tem	CD4+ Tem: T-bet+RA-CCR7-
41: Not Protected-IMRAS-061 D14 Imm3	CD14-CD19-/CD3+/T-bet+/CD8+CD4–	0.7257799671592775	T	D14 Imm3	S061	Not-Protected	D070	IMRAS-057-078	CD8+ T	CD8+ T: T-bet+
41: Not Protected-IMRAS-061 D14 Imm3	CD14-CD19-/CD3+/T-bet+/CD8+CD4–/RA+CCR7+naive	0.1090311986863711	T	D14 Imm3	S061	Not-Protected	D070	IMRAS-057-078	CD8+ T	CD8+ T: T-bet+RA+CCR7+naive
41: Not Protected-IMRAS-061 D14 Imm3	CD14-CD19-/CD3+/T-bet+/CD8+CD4–/RA+CCR7+naive	0.1090311986863711	T	D14 Imm3	S061	Not-Protected	D070	IMRAS-057-078	CD8+ T naive	CD8+ T naive: T-bet+RA+CCR7+
41: Not Protected-IMRAS-061 D14 Imm3	CD14-CD19-/CD3+/T-bet+/CD8+CD4–/RA+CCR7-TEMRA	0.2510673234811166	T	D14 Imm3	S061	Not-Protected	D070	IMRAS-057-078	CD8+ T	CD8+ T: T-bet+RA+CCR7-TEMRA
41: Not Protected-IMRAS-061 D14 Imm3	CD14-CD19-/CD3+/T-bet+/CD8+CD4–/RA+CCR7-TEMRA	0.2510673234811166	T	D14 Imm3	S061	Not-Protected	D070	IMRAS-057-078	CD8+ TEMRA	CD8+ TEMRA: T-bet+RA+CCR7-
41: Not Protected-IMRAS-061 D14 Imm3	CD14-CD19-/CD3+/T-bet+/CD8+CD4–/RA-CCR7+Tcm	0.026436781609195402	T	D14 Imm3	S061	Not-Protected	D070	IMRAS-057-078	CD8+ T	CD8+ T: T-bet+RA-CCR7+Tcm
41: Not Protected-IMRAS-061 D14 Imm3	CD14-CD19-/CD3+/T-bet+/CD8+CD4–/RA-CCR7+Tcm	0.026436781609195402	T	D14 Imm3	S061	Not-Protected	D070	IMRAS-057-078	CD8+ Tcm	CD8+ Tcm: T-bet+RA-CCR7+
41: Not Protected-IMRAS-061 D14 Imm3	CD14-CD19-/CD3+/T-bet+/CD8+CD4–/RA-CCR7-Tem	0.3390804597701149	T	D14 Imm3	S061	Not-Protected	D070	IMRAS-057-078	CD8+ T	CD8+ T: T-bet+RA-CCR7-Tem
41: Not Protected-IMRAS-061 D14 Imm3	CD14-CD19-/CD3+/T-bet+/CD8+CD4–/RA-CCR7-Tem	0.3390804597701149	T	D14 Imm3	S061	Not-Protected	D070	IMRAS-057-078	CD8+ Tem	CD8+ Tem: T-bet+RA-CCR7-
44: Not Protected-IMRAS-061 D0 Imm5	CD14-CD19-/CD3+/CD8–CD4+	34.54987834549878	T	D0 Imm5	S061	Not-Protected	D119	IMRAS-057-078	CD4+ T	CD4+ T: Total
44: Not Protected-IMRAS-061 D0 Imm5	CD14-CD19-/CD3+/CD8–CD4+/PD1+CXCR5-	6.0878345498783455	T	D0 Imm5	S061	Not-Protected	D119	IMRAS-057-078	CD4+ T	CD4+ T: PD1+CXCR5-
44: Not Protected-IMRAS-061 D0 Imm5	CD14-CD19-/CD3+/CD8–CD4+/Tfh PD1+CXCR5+	0.18394160583941604	T	D0 Imm5	S061	Not-Protected	D119	IMRAS-057-078	CD4+ T	CD4+ T: TfhPD1+CXCR5+
44: Not Protected-IMRAS-061 D0 Imm5	CD14-CD19-/CD3+/CD8–CD4+/Tfh PD1+CXCR5+	0.18394160583941604	T	D0 Imm5	S061	Not-Protected	D119	IMRAS-057-078	CD4+ Tfh	CD4+ Tfh: PD1+CXCR5+
44: Not Protected-IMRAS-061 D0 Imm5	CD14-CD19-/CD3+/CD8–CD4+/Tfh PD1+CXCR5+/CXCR3+	0.026034063260340634	T	D0 Imm5	S061	Not-Protected	D119	IMRAS-057-078	CD4+ T	CD4+ T: TfhPD1+CXCR5+CXCR3+
44: Not Protected-IMRAS-061 D0 Imm5	CD14-CD19-/CD3+/CD8–CD4+/Tfh PD1+CXCR5+/CXCR3+	0.026034063260340634	T	D0 Imm5	S061	Not-Protected	D119	IMRAS-057-078	CD4+ Tfh	CD4+ Tfh: PD1+CXCR5+CXCR3+
44: Not Protected-IMRAS-061 D0 Imm5	CD14-CD19-/CD3+/CD8–CD4+/Tfh PD1+CXCR5+/CD25+FOXp3+	0.00851581508515815	T	D0 Imm5	S061	Not-Protected	D119	IMRAS-057-078	CD4+ T	CD4+ T: TfhPD1+CXCR5+CD25+FOXp3+
44: Not Protected-IMRAS-061 D0 Imm5	CD14-CD19-/CD3+/CD8–CD4+/Tfh PD1+CXCR5+/CD25+FOXp3+	0.00851581508515815	T	D0 Imm5	S061	Not-Protected	D119	IMRAS-057-078	CD4+ Tfh	CD4+ Tfh: PD1+CXCR5+CD25+FOXp3+
44: Not Protected-IMRAS-061 D0 Imm5	CD14-CD19-/CD3+/CD8–CD4+/CXCR5+PD1-	0.26423357664233577	T	D0 Imm5	S061	Not-Protected	D119	IMRAS-057-078	CD4+ T	CD4+ T: CXCR5+PD1-
44: Not Protected-IMRAS-061 D0 Imm5	CD14-CD19-/CD3+/CD8–CD4+/RA+CCR7-TEMRA	0.18929440389294405	T	D0 Imm5	S061	Not-Protected	D119	IMRAS-057-078	CD4+ T	CD4+ T: RA+CCR7-TEMRA
44: Not Protected-IMRAS-061 D0 Imm5	CD14-CD19-/CD3+/CD8–CD4+/RA+CCR7+naive	16.37177615571776	T	D0 Imm5	S061	Not-Protected	D119	IMRAS-057-078	CD4+ T	CD4+ T: RA+CCR7+naive
44: Not Protected-IMRAS-061 D0 Imm5	CD14-CD19-/CD3+/CD8–CD4+/RA-CCR7+Tcm	12.986374695863747	T	D0 Imm5	S061	Not-Protected	D119	IMRAS-057-078	CD4+ T	CD4+ T: RA-CCR7+Tcm
44: Not Protected-IMRAS-061 D0 Imm5	CD14-CD19-/CD3+/CD8–CD4+/RA-CCR7-Tem	4.934306569343065	T	D0 Imm5	S061	Not-Protected	D119	IMRAS-057-078	CD4+ T	CD4+ T: RA-CCR7-Tem
44: Not Protected-IMRAS-061 D0 Imm5	CD14-CD19-/CD3+/CD8–CD4+/Treg	1.3669099756690997	T	D0 Imm5	S061	Not-Protected	D119	IMRAS-057-078	CD4+ T	CD4+ T: Treg
44: Not Protected-IMRAS-061 D0 Imm5	CD14-CD19-/CD3+/CD8–CD4+/Treg	1.3669099756690997	T	D0 Imm5	S061	Not-Protected	D119	IMRAS-057-078	CD4+ Treg	CD4+ Treg: Total
44: Not Protected-IMRAS-061 D0 Imm5	CD14-CD19-/CD3+/CD8–CD4+/Treg/CD38– HLA DR–	0.6009732360097324	T	D0 Imm5	S061	Not-Protected	D119	IMRAS-057-078	CD4+ T	CD4+ T: TregCD38–HLADR–
44: Not Protected-IMRAS-061 D0 Imm5	CD14-CD19-/CD3+/CD8–CD4+/Treg/CD38– HLA DR–	0.6009732360097324	T	D0 Imm5	S061	Not-Protected	D119	IMRAS-057-078	CD4+ Treg	CD4+ Treg: CD38–HLADR–
44: Not Protected-IMRAS-061 D0 Imm5	CD14-CD19-/CD3+/CD8–CD4+/Treg/CD38–HLA DR+	0.18661800486618005	T	D0 Imm5	S061	Not-Protected	D119	IMRAS-057-078	CD4+ T	CD4+ T: TregCD38–HLADR+
44: Not Protected-IMRAS-061 D0 Imm5	CD14-CD19-/CD3+/CD8–CD4+/Treg/CD38–HLA DR+	0.18661800486618005	T	D0 Imm5	S061	Not-Protected	D119	IMRAS-057-078	CD4+ Treg	CD4+ Treg: CD38–HLADR+
44: Not Protected-IMRAS-061 D0 Imm5	CD14-CD19-/CD3+/CD8–CD4+/Treg/CD38 +HLA DR +	0.1435523114355231	T	D0 Imm5	S061	Not-Protected	D119	IMRAS-057-078	CD4+ T	CD4+ T: TregCD38+HLADR+
44: Not Protected-IMRAS-061 D0 Imm5	CD14-CD19-/CD3+/CD8–CD4+/Treg/CD38 +HLA DR +	0.1435523114355231	T	D0 Imm5	S061	Not-Protected	D119	IMRAS-057-078	CD4+ Treg	CD4+ Treg: CD38+HLADR+
44: Not Protected-IMRAS-061 D0 Imm5	CD14-CD19-/CD3+/CD8–CD4+/Treg/CD38+HLA DR–	0.43576642335766425	T	D0 Imm5	S061	Not-Protected	D119	IMRAS-057-078	CD4+ T	CD4+ T: TregCD38+HLADR–
44: Not Protected-IMRAS-061 D0 Imm5	CD14-CD19-/CD3+/CD8–CD4+/Treg/CD38+HLA DR–	0.43576642335766425	T	D0 Imm5	S061	Not-Protected	D119	IMRAS-057-078	CD4+ Treg	CD4+ Treg: CD38+HLADR–
44: Not Protected-IMRAS-061 D0 Imm5	CD14-CD19-/CD3+/CD8–CD4+/Treg/CD127 hi	0.046958637469586374	T	D0 Imm5	S061	Not-Protected	D119	IMRAS-057-078	CD4+ T	CD4+ T: TregCD127hi
44: Not Protected-IMRAS-061 D0 Imm5	CD14-CD19-/CD3+/CD8–CD4+/Treg/CD127 hi	0.046958637469586374	T	D0 Imm5	S061	Not-Protected	D119	IMRAS-057-078	CD4+ Treg	CD4+ Treg: CD127hi
44: Not Protected-IMRAS-061 D0 Imm5	CD14-CD19-/CD3+/CD8–CD4+/Treg/CD127lo	1.3199513381995134	T	D0 Imm5	S061	Not-Protected	D119	IMRAS-057-078	CD4+ T	CD4+ T: TregCD127lo
44: Not Protected-IMRAS-061 D0 Imm5	CD14-CD19-/CD3+/CD8–CD4+/Treg/CD127lo	1.3199513381995134	T	D0 Imm5	S061	Not-Protected	D119	IMRAS-057-078	CD4+ Treg	CD4+ Treg: CD127lo
44: Not Protected-IMRAS-061 D0 Imm5	CD14-CD19-/CD3+/CD8–CD4+/Treg/CTLA4– Ki67+	0.006812652068126521	T	D0 Imm5	S061	Not-Protected	D119	IMRAS-057-078	CD4+ T	CD4+ T: TregCTLA4–Ki67+
44: Not Protected-IMRAS-061 D0 Imm5	CD14-CD19-/CD3+/CD8–CD4+/Treg/CTLA4– Ki67+	0.006812652068126521	T	D0 Imm5	S061	Not-Protected	D119	IMRAS-057-078	CD4+ Treg	CD4+ Treg: CTLA4–Ki67+
44: Not Protected-IMRAS-061 D0 Imm5	CD14-CD19-/CD3+/CD8–CD4+/Treg/CTLA4+ Ki67+	0.15133819951338198	T	D0 Imm5	S061	Not-Protected	D119	IMRAS-057-078	CD4+ T	CD4+ T: TregCTLA4+Ki67+
44: Not Protected-IMRAS-061 D0 Imm5	CD14-CD19-/CD3+/CD8–CD4+/Treg/CTLA4+ Ki67+	0.15133819951338198	T	D0 Imm5	S061	Not-Protected	D119	IMRAS-057-078	CD4+ Treg	CD4+ Treg: CTLA4+Ki67+
44: Not Protected-IMRAS-061 D0 Imm5	CD14-CD19-/CD3+/CD8–CD4+/Treg/CTLA4+ Ki67-	0.7051094890510949	T	D0 Imm5	S061	Not-Protected	D119	IMRAS-057-078	CD4+ T	CD4+ T: TregCTLA4+Ki67-
44: Not Protected-IMRAS-061 D0 Imm5	CD14-CD19-/CD3+/CD8–CD4+/Treg/CTLA4+ Ki67-	0.7051094890510949	T	D0 Imm5	S061	Not-Protected	D119	IMRAS-057-078	CD4+ Treg	CD4+ Treg: CTLA4+Ki67-
44: Not Protected-IMRAS-061 D0 Imm5	CD14-CD19-/CD3+/CD8–CD4+/Treg/CTLA4– Ki67-	0.5036496350364964	T	D0 Imm5	S061	Not-Protected	D119	IMRAS-057-078	CD4+ T	CD4+ T: TregCTLA4–Ki67-
44: Not Protected-IMRAS-061 D0 Imm5	CD14-CD19-/CD3+/CD8–CD4+/Treg/CTLA4– Ki67-	0.5036496350364964	T	D0 Imm5	S061	Not-Protected	D119	IMRAS-057-078	CD4+ Treg	CD4+ Treg: CTLA4–Ki67-
44: Not Protected-IMRAS-061 D0 Imm5	CD14-CD19-/CD3+/CD8+CD4–	13.011192214111922	T	D0 Imm5	S061	Not-Protected	D119	IMRAS-057-078	CD8+ T	CD8+ T: Total
44: Not Protected-IMRAS-061 D0 Imm5	CD14-CD19-/CD3+/CD8+CD4–/RA+CCR7+naive	8.270802919708029	T	D0 Imm5	S061	Not-Protected	D119	IMRAS-057-078	CD8+ T	CD8+ T: RA+CCR7+naive
44: Not Protected-IMRAS-061 D0 Imm5	CD14-CD19-/CD3+/CD8+CD4–/RA+CCR7-TEMRA	1.1111922141119221	T	D0 Imm5	S061	Not-Protected	D119	IMRAS-057-078	CD8+ T	CD8+ T: RA+CCR7-TEMRA
44: Not Protected-IMRAS-061 D0 Imm5	CD14-CD19-/CD3+/CD8+CD4–/RA-CCR7+Tcm	1.1418491484184914	T	D0 Imm5	S061	Not-Protected	D119	IMRAS-057-078	CD8+ T	CD8+ T: RA-CCR7+Tcm
44: Not Protected-IMRAS-061 D0 Imm5	CD14-CD19-/CD3+/CD8+CD4–/RA-CCR7-Tem	2.473722627737226	T	D0 Imm5	S061	Not-Protected	D119	IMRAS-057-078	CD8+ T	CD8+ T: RA-CCR7-Tem
44: Not Protected-IMRAS-061 D0 Imm5	CD14-CD19-/CD3+/CXCR3+/CD8–CD4+	0.9700729927007299	T	D0 Imm5	S061	Not-Protected	D119	IMRAS-057-078	CD4+ T	CD4+ T: CXCR3+
44: Not Protected-IMRAS-061 D0 Imm5	CD14-CD19-/CD3+/CXCR3+/CD8–CD4+/RA+CCR7+naive	0.21776155717761558	T	D0 Imm5	S061	Not-Protected	D119	IMRAS-057-078	CD4+ T	CD4+ T: CXCR3+RA+CCR7+naive
44: Not Protected-IMRAS-061 D0 Imm5	CD14-CD19-/CD3+/CXCR3+/CD8–CD4+/RA+CCR7+naive	0.21776155717761558	T	D0 Imm5	S061	Not-Protected	D119	IMRAS-057-078	CD4+ T naive	CD4+ T naive: CXCR3+RA+CCR7+
44: Not Protected-IMRAS-061 D0 Imm5	CD14-CD19-/CD3+/CXCR3+/CD8–CD4+/RA+CCR7-TEMRA	0.032116788321167884	T	D0 Imm5	S061	Not-Protected	D119	IMRAS-057-078	CD4+ T	CD4+ T: CXCR3+RA+CCR7-TEMRA
44: Not Protected-IMRAS-061 D0 Imm5	CD14-CD19-/CD3+/CXCR3+/CD8–CD4+/RA+CCR7-TEMRA	0.032116788321167884	T	D0 Imm5	S061	Not-Protected	D119	IMRAS-057-078	CD4+ TEMRA	CD4+ TEMRA: CXCR3+RA+CCR7-
44: Not Protected-IMRAS-061 D0 Imm5	CD14-CD19-/CD3+/CXCR3+/CD8–CD4+/RA-CCR7+Tcm	0.6104622871046229	T	D0 Imm5	S061	Not-Protected	D119	IMRAS-057-078	CD4+ T	CD4+ T: CXCR3+RA-CCR7+Tcm
44: Not Protected-IMRAS-061 D0 Imm5	CD14-CD19-/CD3+/CXCR3+/CD8–CD4+/RA-CCR7+Tcm	0.6104622871046229	T	D0 Imm5	S061	Not-Protected	D119	IMRAS-057-078	CD4+ Tcm	CD4+ Tcm: CXCR3+RA-CCR7+
44: Not Protected-IMRAS-061 D0 Imm5	CD14-CD19-/CD3+/CXCR3+/CD8–CD4+/RA-CCR7-Tem	0.10656934306569343	T	D0 Imm5	S061	Not-Protected	D119	IMRAS-057-078	CD4+ T	CD4+ T: CXCR3+RA-CCR7-Tem
44: Not Protected-IMRAS-061 D0 Imm5	CD14-CD19-/CD3+/CXCR3+/CD8–CD4+/RA-CCR7-Tem	0.10656934306569343	T	D0 Imm5	S061	Not-Protected	D119	IMRAS-057-078	CD4+ Tem	CD4+ Tem: CXCR3+RA-CCR7-
44: Not Protected-IMRAS-061 D0 Imm5	CD14-CD19-/CD3+/CXCR3+/CD8+CD4–	1.1445255474452554	T	D0 Imm5	S061	Not-Protected	D119	IMRAS-057-078	CD8+ T	CD8+ T: CXCR3+
44: Not Protected-IMRAS-061 D0 Imm5	CD14-CD19-/CD3+/CXCR3+/CD8+CD4–/RA+CCR7+naive	0.7927007299270074	T	D0 Imm5	S061	Not-Protected	D119	IMRAS-057-078	CD8+ T	CD8+ T: CXCR3+RA+CCR7+naive
44: Not Protected-IMRAS-061 D0 Imm5	CD14-CD19-/CD3+/CXCR3+/CD8+CD4–/RA+CCR7+naive	0.7927007299270074	T	D0 Imm5	S061	Not-Protected	D119	IMRAS-057-078	CD8+ T naive	CD8+ T naive: CXCR3+RA+CCR7+
44: Not Protected-IMRAS-061 D0 Imm5	CD14-CD19-/CD3+/CXCR3+/CD8+CD4–/RA+CCR7-TEMRA	0.03017031630170316	T	D0 Imm5	S061	Not-Protected	D119	IMRAS-057-078	CD8+ T	CD8+ T: CXCR3+RA+CCR7-TEMRA
44: Not Protected-IMRAS-061 D0 Imm5	CD14-CD19-/CD3+/CXCR3+/CD8+CD4–/RA+CCR7-TEMRA	0.03017031630170316	T	D0 Imm5	S061	Not-Protected	D119	IMRAS-057-078	CD8+ TEMRA	CD8+ TEMRA: CXCR3+RA+CCR7-
44: Not Protected-IMRAS-061 D0 Imm5	CD14-CD19-/CD3+/CXCR3+/CD8+CD4–/RA-CCR7+Tcm	0.25255474452554744	T	D0 Imm5	S061	Not-Protected	D119	IMRAS-057-078	CD8+ T	CD8+ T: CXCR3+RA-CCR7+Tcm
44: Not Protected-IMRAS-061 D0 Imm5	CD14-CD19-/CD3+/CXCR3+/CD8+CD4–/RA-CCR7+Tcm	0.25255474452554744	T	D0 Imm5	S061	Not-Protected	D119	IMRAS-057-078	CD8+ Tcm	CD8+ Tcm: CXCR3+RA-CCR7+
44: Not Protected-IMRAS-061 D0 Imm5	CD14-CD19-/CD3+/CXCR3+/CD8+CD4–/RA-CCR7-Tem	0.061313868613138686	T	D0 Imm5	S061	Not-Protected	D119	IMRAS-057-078	CD8+ T	CD8+ T: CXCR3+RA-CCR7-Tem
44: Not Protected-IMRAS-061 D0 Imm5	CD14-CD19-/CD3+/CXCR3+/CD8+CD4–/RA-CCR7-Tem	0.061313868613138686	T	D0 Imm5	S061	Not-Protected	D119	IMRAS-057-078	CD8+ Tem	CD8+ Tem: CXCR3+RA-CCR7-
44: Not Protected-IMRAS-061 D0 Imm5	CD14-CD19-/CD3+/CXCR6+/CD8–CD4+	2.1815085158150853	T	D0 Imm5	S061	Not-Protected	D119	IMRAS-057-078	CD4+ T	CD4+ T: CXCR6+
44: Not Protected-IMRAS-061 D0 Imm5	CD14-CD19-/CD3+/CXCR6+/CD8–CD4+/RA+CCR7-TEMRA	0.059124087591240874	T	D0 Imm5	S061	Not-Protected	D119	IMRAS-057-078	CD4+ T	CD4+ T: CXCR6+RA+CCR7-TEMRA
44: Not Protected-IMRAS-061 D0 Imm5	CD14-CD19-/CD3+/CXCR6+/CD8–CD4+/RA+CCR7-TEMRA	0.059124087591240874	T	D0 Imm5	S061	Not-Protected	D119	IMRAS-057-078	CD4+ TEMRA	CD4+ TEMRA: CXCR6+RA+CCR7-
44: Not Protected-IMRAS-061 D0 Imm5	CD14-CD19-/CD3+/CXCR6+/CD8–CD4+/RA+CCR7+naive	0.0905109489051095	T	D0 Imm5	S061	Not-Protected	D119	IMRAS-057-078	CD4+ T	CD4+ T: CXCR6+RA+CCR7+naive
44: Not Protected-IMRAS-061 D0 Imm5	CD14-CD19-/CD3+/CXCR6+/CD8–CD4+/RA+CCR7+naive	0.0905109489051095	T	D0 Imm5	S061	Not-Protected	D119	IMRAS-057-078	CD4+ T naive	CD4+ T naive: CXCR6+RA+CCR7+
44: Not Protected-IMRAS-061 D0 Imm5	CD14-CD19-/CD3+/CXCR6+/CD8–CD4+/RA-CCR7+Tcm	0.4462287104622871	T	D0 Imm5	S061	Not-Protected	D119	IMRAS-057-078	CD4+ T	CD4+ T: CXCR6+RA-CCR7+Tcm
44: Not Protected-IMRAS-061 D0 Imm5	CD14-CD19-/CD3+/CXCR6+/CD8–CD4+/RA-CCR7+Tcm	0.4462287104622871	T	D0 Imm5	S061	Not-Protected	D119	IMRAS-057-078	CD4+ Tcm	CD4+ Tcm: CXCR6+RA-CCR7+
44: Not Protected-IMRAS-061 D0 Imm5	CD14-CD19-/CD3+/CXCR6+/CD8–CD4+/RA-CCR7-Tem	1.5832116788321169	T	D0 Imm5	S061	Not-Protected	D119	IMRAS-057-078	CD4+ T	CD4+ T: CXCR6+RA-CCR7-Tem
44: Not Protected-IMRAS-061 D0 Imm5	CD14-CD19-/CD3+/CXCR6+/CD8–CD4+/RA-CCR7-Tem	1.5832116788321169	T	D0 Imm5	S061	Not-Protected	D119	IMRAS-057-078	CD4+ Tem	CD4+ Tem: CXCR6+RA-CCR7-
44: Not Protected-IMRAS-061 D0 Imm5	CD14-CD19-/CD3+/CXCR6+/CD8+CD4–	1.4661800486618004	T	D0 Imm5	S061	Not-Protected	D119	IMRAS-057-078	CD8+ T	CD8+ T: CXCR6+
44: Not Protected-IMRAS-061 D0 Imm5	CD14-CD19-/CD3+/CXCR6+/CD8+CD4–/CD69+CD38+	0.03454987834549878	T	D0 Imm5	S061	Not-Protected	D119	IMRAS-057-078	CD8+ T	CD8+ T: CXCR6+CD69+CD38+
44: Not Protected-IMRAS-061 D0 Imm5	CD14-CD19-/CD3+/CXCR6+/CD8+CD4–/CD69+CD38-	0.046958637469586374	T	D0 Imm5	S061	Not-Protected	D119	IMRAS-057-078	CD8+ T	CD8+ T: CXCR6+CD69+CD38-
44: Not Protected-IMRAS-061 D0 Imm5	CD14-CD19-/CD3+/CXCR6+/CD8+CD4–/CD69-CD38+	0.3158150851581509	T	D0 Imm5	S061	Not-Protected	D119	IMRAS-057-078	CD8+ T	CD8+ T: CXCR6+CD69-CD38+
44: Not Protected-IMRAS-061 D0 Imm5	CD14-CD19-/CD3+/CXCR6+/CD8+CD4–/CD69-CD38-	1.0688564476885645	T	D0 Imm5	S061	Not-Protected	D119	IMRAS-057-078	CD8+ T	CD8+ T: CXCR6+CD69-CD38-
44: Not Protected-IMRAS-061 D0 Imm5	CD14-CD19-/CD3+/CXCR6+/CD8+CD4–/ki67+PD1+	0.043552311435523114	T	D0 Imm5	S061	Not-Protected	D119	IMRAS-057-078	CD8+ T	CD8+ T: CXCR6+ki67+PD1+
44: Not Protected-IMRAS-061 D0 Imm5	CD14-CD19-/CD3+/CXCR6+/CD8+CD4–/ki67+PD1-	0.00900243309002433	T	D0 Imm5	S061	Not-Protected	D119	IMRAS-057-078	CD8+ T	CD8+ T: CXCR6+ki67+PD1-
44: Not Protected-IMRAS-061 D0 Imm5	CD14-CD19-/CD3+/CXCR6+/CD8+CD4–/ki67-PD1+	1.1725060827250608	T	D0 Imm5	S061	Not-Protected	D119	IMRAS-057-078	CD8+ T	CD8+ T: CXCR6+ki67-PD1+
44: Not Protected-IMRAS-061 D0 Imm5	CD14-CD19-/CD3+/CXCR6+/CD8+CD4–/ki67-PD1-	0.24111922141119221	T	D0 Imm5	S061	Not-Protected	D119	IMRAS-057-078	CD8+ T	CD8+ T: CXCR6+ki67-PD1-
44: Not Protected-IMRAS-061 D0 Imm5	CD14-CD19-/CD3+/CXCR6+/CD8+CD4–/RA+CCR7+naive	0.054501216545012166	T	D0 Imm5	S061	Not-Protected	D119	IMRAS-057-078	CD8+ T	CD8+ T: CXCR6+RA+CCR7+naive
44: Not Protected-IMRAS-061 D0 Imm5	CD14-CD19-/CD3+/CXCR6+/CD8+CD4–/RA+CCR7+naive	0.054501216545012166	T	D0 Imm5	S061	Not-Protected	D119	IMRAS-057-078	CD8+ T naive	CD8+ T naive: CXCR6+RA+CCR7+
44: Not Protected-IMRAS-061 D0 Imm5	CD14-CD19-/CD3+/CXCR6+/CD8+CD4–/RA+CCR7-TEMRA	0.16739659367396595	T	D0 Imm5	S061	Not-Protected	D119	IMRAS-057-078	CD8+ T	CD8+ T: CXCR6+RA+CCR7-TEMRA
44: Not Protected-IMRAS-061 D0 Imm5	CD14-CD19-/CD3+/CXCR6+/CD8+CD4–/RA+CCR7-TEMRA	0.16739659367396595	T	D0 Imm5	S061	Not-Protected	D119	IMRAS-057-078	CD8+ TEMRA	CD8+ TEMRA: CXCR6+RA+CCR7-
44: Not Protected-IMRAS-061 D0 Imm5	CD14-CD19-/CD3+/CXCR6+/CD8+CD4–/RA-CCR7+Tcm	0.21386861313868613	T	D0 Imm5	S061	Not-Protected	D119	IMRAS-057-078	CD8+ T	CD8+ T: CXCR6+RA-CCR7+Tcm
44: Not Protected-IMRAS-061 D0 Imm5	CD14-CD19-/CD3+/CXCR6+/CD8+CD4–/RA-CCR7+Tcm	0.21386861313868613	T	D0 Imm5	S061	Not-Protected	D119	IMRAS-057-078	CD8+ Tcm	CD8+ Tcm: CXCR6+RA-CCR7+
44: Not Protected-IMRAS-061 D0 Imm5	CD14-CD19-/CD3+/CXCR6+/CD8+CD4–/RA-CCR7-Tem	1.0287104622871046	T	D0 Imm5	S061	Not-Protected	D119	IMRAS-057-078	CD8+ T	CD8+ T: CXCR6+RA-CCR7-Tem
44: Not Protected-IMRAS-061 D0 Imm5	CD14-CD19-/CD3+/CXCR6+/CD8+CD4–/RA-CCR7-Tem	1.0287104622871046	T	D0 Imm5	S061	Not-Protected	D119	IMRAS-057-078	CD8+ Tem	CD8+ Tem: CXCR6+RA-CCR7-
44: Not Protected-IMRAS-061 D0 Imm5	CD14-CD19-/CD3+/CD38–HLA DR+/CD8–CD4+	0.5309002433090024	T	D0 Imm5	S061	Not-Protected	D119	IMRAS-057-078	CD4+ T	CD4+ T: CD38–HLADR+
44: Not Protected-IMRAS-061 D0 Imm5	CD14-CD19-/CD3+/CD38–HLA DR+/CD8–CD4+/RA+CCR7+naive	0.00851581508515815	T	D0 Imm5	S061	Not-Protected	D119	IMRAS-057-078	CD4+ T	CD4+ T: CD38–HLADR+RA+CCR7+naive
44: Not Protected-IMRAS-061 D0 Imm5	CD14-CD19-/CD3+/CD38–HLA DR+/CD8–CD4+/RA+CCR7+naive	0.00851581508515815	T	D0 Imm5	S061	Not-Protected	D119	IMRAS-057-078	CD4+ T naive	CD4+ T naive: CD38–HLADR+RA+CCR7+
44: Not Protected-IMRAS-061 D0 Imm5	CD14-CD19-/CD3+/CD38–HLA DR+/CD8–CD4+/RA+CCR7-TEMRA	0.00997566909975669	T	D0 Imm5	S061	Not-Protected	D119	IMRAS-057-078	CD4+ T	CD4+ T: CD38–HLADR+RA+CCR7-TEMRA
44: Not Protected-IMRAS-061 D0 Imm5	CD14-CD19-/CD3+/CD38–HLA DR+/CD8–CD4+/RA+CCR7-TEMRA	0.00997566909975669	T	D0 Imm5	S061	Not-Protected	D119	IMRAS-057-078	CD4+ TEMRA	CD4+ TEMRA: CD38–HLADR+RA+CCR7-
44: Not Protected-IMRAS-061 D0 Imm5	CD14-CD19-/CD3+/CD38–HLA DR+/CD8–CD4+/RA-CCR7+Tcm	0.2364963503649635	T	D0 Imm5	S061	Not-Protected	D119	IMRAS-057-078	CD4+ T	CD4+ T: CD38–HLADR+RA-CCR7+Tcm
44: Not Protected-IMRAS-061 D0 Imm5	CD14-CD19-/CD3+/CD38–HLA DR+/CD8–CD4+/RA-CCR7+Tcm	0.2364963503649635	T	D0 Imm5	S061	Not-Protected	D119	IMRAS-057-078	CD4+ Tcm	CD4+ Tcm: CD38–HLADR+RA-CCR7+
44: Not Protected-IMRAS-061 D0 Imm5	CD14-CD19-/CD3+/CD38–HLA DR+/CD8–CD4+/RA-CCR7-Tem	0.275669099756691	T	D0 Imm5	S061	Not-Protected	D119	IMRAS-057-078	CD4+ T	CD4+ T: CD38–HLADR+RA-CCR7-Tem
44: Not Protected-IMRAS-061 D0 Imm5	CD14-CD19-/CD3+/CD38–HLA DR+/CD8–CD4+/RA-CCR7-Tem	0.275669099756691	T	D0 Imm5	S061	Not-Protected	D119	IMRAS-057-078	CD4+ Tem	CD4+ Tem: CD38–HLADR+RA-CCR7-
44: Not Protected-IMRAS-061 D0 Imm5	CD14-CD19-/CD3+/CD38–HLA DR+/CD8+CD4–	0.1343065693430657	T	D0 Imm5	S061	Not-Protected	D119	IMRAS-057-078	CD8+ T	CD8+ T: CD38–HLADR+
44: Not Protected-IMRAS-061 D0 Imm5	CD14-CD19-/CD3+/CD38–HLA DR+/CD8+CD4–/RA+CCR7+naive	0.011435523114355231	T	D0 Imm5	S061	Not-Protected	D119	IMRAS-057-078	CD8+ T	CD8+ T: CD38–HLADR+RA+CCR7+naive
44: Not Protected-IMRAS-061 D0 Imm5	CD14-CD19-/CD3+/CD38–HLA DR+/CD8+CD4–/RA+CCR7+naive	0.011435523114355231	T	D0 Imm5	S061	Not-Protected	D119	IMRAS-057-078	CD8+ T naive	CD8+ T naive: CD38–HLADR+RA+CCR7+
44: Not Protected-IMRAS-061 D0 Imm5	CD14-CD19-/CD3+/CD38–HLA DR+/CD8+CD4–/RA+CCR7-TEMRA	0.026034063260340634	T	D0 Imm5	S061	Not-Protected	D119	IMRAS-057-078	CD8+ T	CD8+ T: CD38–HLADR+RA+CCR7-TEMRA
44: Not Protected-IMRAS-061 D0 Imm5	CD14-CD19-/CD3+/CD38–HLA DR+/CD8+CD4–/RA+CCR7-TEMRA	0.026034063260340634	T	D0 Imm5	S061	Not-Protected	D119	IMRAS-057-078	CD8+ TEMRA	CD8+ TEMRA: CD38–HLADR+RA+CCR7-
44: Not Protected-IMRAS-061 D0 Imm5	CD14-CD19-/CD3+/CD38–HLA DR+/CD8+CD4–/RA-CCR7+Tcm	0.020194647201946473	T	D0 Imm5	S061	Not-Protected	D119	IMRAS-057-078	CD8+ T	CD8+ T: CD38–HLADR+RA-CCR7+Tcm
44: Not Protected-IMRAS-061 D0 Imm5	CD14-CD19-/CD3+/CD38–HLA DR+/CD8+CD4–/RA-CCR7+Tcm	0.020194647201946473	T	D0 Imm5	S061	Not-Protected	D119	IMRAS-057-078	CD8+ Tcm	CD8+ Tcm: CD38–HLADR+RA-CCR7+
44: Not Protected-IMRAS-061 D0 Imm5	CD14-CD19-/CD3+/CD38–HLA DR+/CD8+CD4–/RA-CCR7-Tem	0.07664233576642336	T	D0 Imm5	S061	Not-Protected	D119	IMRAS-057-078	CD8+ T	CD8+ T: CD38–HLADR+RA-CCR7-Tem
44: Not Protected-IMRAS-061 D0 Imm5	CD14-CD19-/CD3+/CD38–HLA DR+/CD8+CD4–/RA-CCR7-Tem	0.07664233576642336	T	D0 Imm5	S061	Not-Protected	D119	IMRAS-057-078	CD8+ Tem	CD8+ Tem: CD38–HLADR+RA-CCR7-
44: Not Protected-IMRAS-061 D0 Imm5	CD14-CD19-/CD3+/CD38 +HLA DR +/CD8–CD4+	0.591727493917275	T	D0 Imm5	S061	Not-Protected	D119	IMRAS-057-078	CD4+ T	CD4+ T: CD38+HLADR+
44: Not Protected-IMRAS-061 D0 Imm5	CD14-CD19-/CD3+/CD38 +HLA DR +/CD8–CD4+/RA+CCR7+naive	0.18004866180048662	T	D0 Imm5	S061	Not-Protected	D119	IMRAS-057-078	CD4+ T	CD4+ T: CD38+HLADR+RA+CCR7+naive
44: Not Protected-IMRAS-061 D0 Imm5	CD14-CD19-/CD3+/CD38 +HLA DR +/CD8–CD4+/RA+CCR7+naive	0.18004866180048662	T	D0 Imm5	S061	Not-Protected	D119	IMRAS-057-078	CD4+ T naive	CD4+ T naive: CD38+HLADR+RA+CCR7+
44: Not Protected-IMRAS-061 D0 Imm5	CD14-CD19-/CD3+/CD38 +HLA DR +/CD8–CD4+/RA+CCR7-TEMRA	0.011922141119221411	T	D0 Imm5	S061	Not-Protected	D119	IMRAS-057-078	CD4+ T	CD4+ T: CD38+HLADR+RA+CCR7-TEMRA
44: Not Protected-IMRAS-061 D0 Imm5	CD14-CD19-/CD3+/CD38 +HLA DR +/CD8–CD4+/RA+CCR7-TEMRA	0.011922141119221411	T	D0 Imm5	S061	Not-Protected	D119	IMRAS-057-078	CD4+ TEMRA	CD4+ TEMRA: CD38+HLADR+RA+CCR7-
44: Not Protected-IMRAS-061 D0 Imm5	CD14-CD19-/CD3+/CD38 +HLA DR +/CD8–CD4+/RA-CCR7+Tcm	0.2965936739659367	T	D0 Imm5	S061	Not-Protected	D119	IMRAS-057-078	CD4+ T	CD4+ T: CD38+HLADR+RA-CCR7+Tcm
44: Not Protected-IMRAS-061 D0 Imm5	CD14-CD19-/CD3+/CD38 +HLA DR +/CD8–CD4+/RA-CCR7+Tcm	0.2965936739659367	T	D0 Imm5	S061	Not-Protected	D119	IMRAS-057-078	CD4+ Tcm	CD4+ Tcm: CD38+HLADR+RA-CCR7+
44: Not Protected-IMRAS-061 D0 Imm5	CD14-CD19-/CD3+/CD38 +HLA DR +/CD8–CD4+/RA-CCR7-Tem	0.10097323600973236	T	D0 Imm5	S061	Not-Protected	D119	IMRAS-057-078	CD4+ T	CD4+ T: CD38+HLADR+RA-CCR7-Tem
44: Not Protected-IMRAS-061 D0 Imm5	CD14-CD19-/CD3+/CD38 +HLA DR +/CD8–CD4+/RA-CCR7-Tem	0.10097323600973236	T	D0 Imm5	S061	Not-Protected	D119	IMRAS-057-078	CD4+ Tem	CD4+ Tem: CD38+HLADR+RA-CCR7-
44: Not Protected-IMRAS-061 D0 Imm5	CD14-CD19-/CD3+/CD38 +HLA DR +/CD8+CD4–	0.1929440389294404	T	D0 Imm5	S061	Not-Protected	D119	IMRAS-057-078	CD8+ T	CD8+ T: CD38+HLADR+
44: Not Protected-IMRAS-061 D0 Imm5	CD14-CD19-/CD3+/CD38 +HLA DR +/CD8+CD4–/RA+CCR7+naive	0.041605839416058395	T	D0 Imm5	S061	Not-Protected	D119	IMRAS-057-078	CD8+ T	CD8+ T: CD38+HLADR+RA+CCR7+naive
44: Not Protected-IMRAS-061 D0 Imm5	CD14-CD19-/CD3+/CD38 +HLA DR +/CD8+CD4–/RA+CCR7+naive	0.041605839416058395	T	D0 Imm5	S061	Not-Protected	D119	IMRAS-057-078	CD8+ T naive	CD8+ T naive: CD38+HLADR+RA+CCR7+
44: Not Protected-IMRAS-061 D0 Imm5	CD14-CD19-/CD3+/CD38 +HLA DR +/CD8+CD4–/RA+CCR7-TEMRA	0.01654501216545012	T	D0 Imm5	S061	Not-Protected	D119	IMRAS-057-078	CD8+ T	CD8+ T: CD38+HLADR+RA+CCR7-TEMRA
44: Not Protected-IMRAS-061 D0 Imm5	CD14-CD19-/CD3+/CD38 +HLA DR +/CD8+CD4–/RA+CCR7-TEMRA	0.01654501216545012	T	D0 Imm5	S061	Not-Protected	D119	IMRAS-057-078	CD8+ TEMRA	CD8+ TEMRA: CD38+HLADR+RA+CCR7-
44: Not Protected-IMRAS-061 D0 Imm5	CD14-CD19-/CD3+/CD38 +HLA DR +/CD8+CD4–/RA-CCR7+Tcm	0.029197080291970802	T	D0 Imm5	S061	Not-Protected	D119	IMRAS-057-078	CD8+ T	CD8+ T: CD38+HLADR+RA-CCR7+Tcm
44: Not Protected-IMRAS-061 D0 Imm5	CD14-CD19-/CD3+/CD38 +HLA DR +/CD8+CD4–/RA-CCR7+Tcm	0.029197080291970802	T	D0 Imm5	S061	Not-Protected	D119	IMRAS-057-078	CD8+ Tcm	CD8+ Tcm: CD38+HLADR+RA-CCR7+
44: Not Protected-IMRAS-061 D0 Imm5	CD14-CD19-/CD3+/CD38 +HLA DR +/CD8+CD4–/RA-CCR7-Tem	0.10535279805352799	T	D0 Imm5	S061	Not-Protected	D119	IMRAS-057-078	CD8+ T	CD8+ T: CD38+HLADR+RA-CCR7-Tem
44: Not Protected-IMRAS-061 D0 Imm5	CD14-CD19-/CD3+/CD38 +HLA DR +/CD8+CD4–/RA-CCR7-Tem	0.10535279805352799	T	D0 Imm5	S061	Not-Protected	D119	IMRAS-057-078	CD8+ Tem	CD8+ Tem: CD38+HLADR+RA-CCR7-
44: Not Protected-IMRAS-061 D0 Imm5	CD14-CD19-/CD3+/CD38+HLA DR–/CD8–CD4+	20.26131386861314	T	D0 Imm5	S061	Not-Protected	D119	IMRAS-057-078	CD4+ T	CD4+ T: CD38+HLADR–
44: Not Protected-IMRAS-061 D0 Imm5	CD14-CD19-/CD3+/CD38+HLA DR–/CD8–CD4+/RA+CCR7+naive	15.581751824817518	T	D0 Imm5	S061	Not-Protected	D119	IMRAS-057-078	CD4+ T	CD4+ T: CD38+HLADR–RA+CCR7+naive
44: Not Protected-IMRAS-061 D0 Imm5	CD14-CD19-/CD3+/CD38+HLA DR–/CD8–CD4+/RA+CCR7+naive	15.581751824817518	T	D0 Imm5	S061	Not-Protected	D119	IMRAS-057-078	CD4+ T naive	CD4+ T naive: CD38+HLADR–RA+CCR7+
44: Not Protected-IMRAS-061 D0 Imm5	CD14-CD19-/CD3+/CD38+HLA DR–/CD8–CD4+/RA+CCR7-TEMRA	0.04111922141119222	T	D0 Imm5	S061	Not-Protected	D119	IMRAS-057-078	CD4+ T	CD4+ T: CD38+HLADR–RA+CCR7-TEMRA
44: Not Protected-IMRAS-061 D0 Imm5	CD14-CD19-/CD3+/CD38+HLA DR–/CD8–CD4+/RA+CCR7-TEMRA	0.04111922141119222	T	D0 Imm5	S061	Not-Protected	D119	IMRAS-057-078	CD4+ TEMRA	CD4+ TEMRA: CD38+HLADR–RA+CCR7-
44: Not Protected-IMRAS-061 D0 Imm5	CD14-CD19-/CD3+/CD38+HLA DR–/CD8–CD4+/RA-CCR7+Tcm	4.260583941605839	T	D0 Imm5	S061	Not-Protected	D119	IMRAS-057-078	CD4+ T	CD4+ T: CD38+HLADR–RA-CCR7+Tcm
44: Not Protected-IMRAS-061 D0 Imm5	CD14-CD19-/CD3+/CD38+HLA DR–/CD8–CD4+/RA-CCR7+Tcm	4.260583941605839	T	D0 Imm5	S061	Not-Protected	D119	IMRAS-057-078	CD4+ Tcm	CD4+ Tcm: CD38+HLADR–RA-CCR7+
44: Not Protected-IMRAS-061 D0 Imm5	CD14-CD19-/CD3+/CD38+HLA DR–/CD8–CD4+/RA-CCR7-Tem	0.251338199513382	T	D0 Imm5	S061	Not-Protected	D119	IMRAS-057-078	CD4+ T	CD4+ T: CD38+HLADR–RA-CCR7-Tem
44: Not Protected-IMRAS-061 D0 Imm5	CD14-CD19-/CD3+/CD38+HLA DR–/CD8–CD4+/RA-CCR7-Tem	0.251338199513382	T	D0 Imm5	S061	Not-Protected	D119	IMRAS-057-078	CD4+ Tem	CD4+ Tem: CD38+HLADR–RA-CCR7-
44: Not Protected-IMRAS-061 D0 Imm5	CD14-CD19-/CD3+/CD38+HLA DR–/CD8+CD4–	6.788077858880778	T	D0 Imm5	S061	Not-Protected	D119	IMRAS-057-078	CD8+ T	CD8+ T: CD38+HLADR–
44: Not Protected-IMRAS-061 D0 Imm5	CD14-CD19-/CD3+/CD38+HLA DR–/CD8+CD4–/RA+CCR7+naive	5.99051094890511	T	D0 Imm5	S061	Not-Protected	D119	IMRAS-057-078	CD8+ T	CD8+ T: CD38+HLADR–RA+CCR7+naive
44: Not Protected-IMRAS-061 D0 Imm5	CD14-CD19-/CD3+/CD38+HLA DR–/CD8+CD4–/RA+CCR7+naive	5.99051094890511	T	D0 Imm5	S061	Not-Protected	D119	IMRAS-057-078	CD8+ T naive	CD8+ T naive: CD38+HLADR–RA+CCR7+
44: Not Protected-IMRAS-061 D0 Imm5	CD14-CD19-/CD3+/CD38+HLA DR–/CD8+CD4–/RA+CCR7-TEMRA	0.21873479318734793	T	D0 Imm5	S061	Not-Protected	D119	IMRAS-057-078	CD8+ T	CD8+ T: CD38+HLADR–RA+CCR7-TEMRA
44: Not Protected-IMRAS-061 D0 Imm5	CD14-CD19-/CD3+/CD38+HLA DR–/CD8+CD4–/RA+CCR7-TEMRA	0.21873479318734793	T	D0 Imm5	S061	Not-Protected	D119	IMRAS-057-078	CD8+ TEMRA	CD8+ TEMRA: CD38+HLADR–RA+CCR7-
44: Not Protected-IMRAS-061 D0 Imm5	CD14-CD19-/CD3+/CD38+HLA DR–/CD8+CD4–/RA-CCR7+Tcm	0.1781021897810219	T	D0 Imm5	S061	Not-Protected	D119	IMRAS-057-078	CD8+ T	CD8+ T: CD38+HLADR–RA-CCR7+Tcm
44: Not Protected-IMRAS-061 D0 Imm5	CD14-CD19-/CD3+/CD38+HLA DR–/CD8+CD4–/RA-CCR7+Tcm	0.1781021897810219	T	D0 Imm5	S061	Not-Protected	D119	IMRAS-057-078	CD8+ Tcm	CD8+ Tcm: CD38+HLADR–RA-CCR7+
44: Not Protected-IMRAS-061 D0 Imm5	CD14-CD19-/CD3+/CD38+HLA DR–/CD8+CD4–/RA-CCR7-Tem	0.3970802919708029	T	D0 Imm5	S061	Not-Protected	D119	IMRAS-057-078	CD8+ T	CD8+ T: CD38+HLADR–RA-CCR7-Tem
44: Not Protected-IMRAS-061 D0 Imm5	CD14-CD19-/CD3+/CD38+HLA DR–/CD8+CD4–/RA-CCR7-Tem	0.3970802919708029	T	D0 Imm5	S061	Not-Protected	D119	IMRAS-057-078	CD8+ Tem	CD8+ Tem: CD38+HLADR–RA-CCR7-
44: Not Protected-IMRAS-061 D0 Imm5	CD14-CD19-/CD3+/CD38– HLA DR–/CD8–CD4+	13.22992700729927	T	D0 Imm5	S061	Not-Protected	D119	IMRAS-057-078	CD4+ T	CD4+ T: CD38–HLADR–
44: Not Protected-IMRAS-061 D0 Imm5	CD14-CD19-/CD3+/CD38– HLA DR–/CD8–CD4+/RA+CCR7+naive	0.5905109489051095	T	D0 Imm5	S061	Not-Protected	D119	IMRAS-057-078	CD4+ T	CD4+ T: CD38–HLADR–RA+CCR7+naive
44: Not Protected-IMRAS-061 D0 Imm5	CD14-CD19-/CD3+/CD38– HLA DR–/CD8–CD4+/RA+CCR7+naive	0.5905109489051095	T	D0 Imm5	S061	Not-Protected	D119	IMRAS-057-078	CD4+ T naive	CD4+ T naive: CD38–HLADR–RA+CCR7+
44: Not Protected-IMRAS-061 D0 Imm5	CD14-CD19-/CD3+/CD38– HLA DR–/CD8–CD4+/RA+CCR7-TEMRA	0.12603406326034064	T	D0 Imm5	S061	Not-Protected	D119	IMRAS-057-078	CD4+ T	CD4+ T: CD38–HLADR–RA+CCR7-TEMRA
44: Not Protected-IMRAS-061 D0 Imm5	CD14-CD19-/CD3+/CD38– HLA DR–/CD8–CD4+/RA+CCR7-TEMRA	0.12603406326034064	T	D0 Imm5	S061	Not-Protected	D119	IMRAS-057-078	CD4+ TEMRA	CD4+ TEMRA: CD38–HLADR–RA+CCR7-
44: Not Protected-IMRAS-061 D0 Imm5	CD14-CD19-/CD3+/CD38– HLA DR–/CD8–CD4+/RA-CCR7+Tcm	8.186861313868613	T	D0 Imm5	S061	Not-Protected	D119	IMRAS-057-078	CD4+ T	CD4+ T: CD38–HLADR–RA-CCR7+Tcm
44: Not Protected-IMRAS-061 D0 Imm5	CD14-CD19-/CD3+/CD38– HLA DR–/CD8–CD4+/RA-CCR7+Tcm	8.186861313868613	T	D0 Imm5	S061	Not-Protected	D119	IMRAS-057-078	CD4+ Tcm	CD4+ Tcm: CD38–HLADR–RA-CCR7+
44: Not Protected-IMRAS-061 D0 Imm5	CD14-CD19-/CD3+/CD38– HLA DR–/CD8–CD4+/RA-CCR7-Tem	4.305352798053528	T	D0 Imm5	S061	Not-Protected	D119	IMRAS-057-078	CD4+ T	CD4+ T: CD38–HLADR–RA-CCR7-Tem
44: Not Protected-IMRAS-061 D0 Imm5	CD14-CD19-/CD3+/CD38– HLA DR–/CD8–CD4+/RA-CCR7-Tem	4.305352798053528	T	D0 Imm5	S061	Not-Protected	D119	IMRAS-057-078	CD4+ Tem	CD4+ Tem: CD38–HLADR–RA-CCR7-
44: Not Protected-IMRAS-061 D0 Imm5	CD14-CD19-/CD3+/CD38– HLA DR–/CD8+CD4–	6.0077858880778585	T	D0 Imm5	S061	Not-Protected	D119	IMRAS-057-078	CD8+ T	CD8+ T: CD38–HLADR–
44: Not Protected-IMRAS-061 D0 Imm5	CD14-CD19-/CD3+/CD38– HLA DR–/CD8+CD4–/RA+CCR7+naive	2.2389294403892945	T	D0 Imm5	S061	Not-Protected	D119	IMRAS-057-078	CD8+ T	CD8+ T: CD38–HLADR–RA+CCR7+naive
44: Not Protected-IMRAS-061 D0 Imm5	CD14-CD19-/CD3+/CD38– HLA DR–/CD8+CD4–/RA+CCR7+naive	2.2389294403892945	T	D0 Imm5	S061	Not-Protected	D119	IMRAS-057-078	CD8+ T naive	CD8+ T naive: CD38–HLADR–RA+CCR7+
44: Not Protected-IMRAS-061 D0 Imm5	CD14-CD19-/CD3+/CD38– HLA DR–/CD8+CD4–/RA+CCR7-TEMRA	0.8603406326034063	T	D0 Imm5	S061	Not-Protected	D119	IMRAS-057-078	CD8+ T	CD8+ T: CD38–HLADR–RA+CCR7-TEMRA
44: Not Protected-IMRAS-061 D0 Imm5	CD14-CD19-/CD3+/CD38– HLA DR–/CD8+CD4–/RA+CCR7-TEMRA	0.8603406326034063	T	D0 Imm5	S061	Not-Protected	D119	IMRAS-057-078	CD8+ TEMRA	CD8+ TEMRA: CD38–HLADR–RA+CCR7-
44: Not Protected-IMRAS-061 D0 Imm5	CD14-CD19-/CD3+/CD38– HLA DR–/CD8+CD4–/RA-CCR7+Tcm	0.9257907542579076	T	D0 Imm5	S061	Not-Protected	D119	IMRAS-057-078	CD8+ T	CD8+ T: CD38–HLADR–RA-CCR7+Tcm
44: Not Protected-IMRAS-061 D0 Imm5	CD14-CD19-/CD3+/CD38– HLA DR–/CD8+CD4–/RA-CCR7+Tcm	0.9257907542579076	T	D0 Imm5	S061	Not-Protected	D119	IMRAS-057-078	CD8+ Tcm	CD8+ Tcm: CD38–HLADR–RA-CCR7+
44: Not Protected-IMRAS-061 D0 Imm5	CD14-CD19-/CD3+/CD38– HLA DR–/CD8+CD4–/RA-CCR7-Tem	1.9727493917274939	T	D0 Imm5	S061	Not-Protected	D119	IMRAS-057-078	CD8+ T	CD8+ T: CD38–HLADR–RA-CCR7-Tem
44: Not Protected-IMRAS-061 D0 Imm5	CD14-CD19-/CD3+/CD38– HLA DR–/CD8+CD4–/RA-CCR7-Tem	1.9727493917274939	T	D0 Imm5	S061	Not-Protected	D119	IMRAS-057-078	CD8+ Tem	CD8+ Tem: CD38–HLADR–RA-CCR7-
44: Not Protected-IMRAS-061 D0 Imm5	CD14-CD19-/CD3+/CD56+/CD8–CD4+	2.91654501216545	T	D0 Imm5	S061	Not-Protected	D119	IMRAS-057-078	CD4+ T	CD4+ T: CD56+
44: Not Protected-IMRAS-061 D0 Imm5	CD14-CD19-/CD3+/CD56+/CD8+CD4–	0.7335766423357665	T	D0 Imm5	S061	Not-Protected	D119	IMRAS-057-078	CD8+ T	CD8+ T: CD56+
44: Not Protected-IMRAS-061 D0 Imm5	CD14-CD19-/CD3+/CTLA4-HLA DR+/CD8–CD4+	0.4805352798053528	T	D0 Imm5	S061	Not-Protected	D119	IMRAS-057-078	CD4+ T	CD4+ T: CTLA4-HLADR+
44: Not Protected-IMRAS-061 D0 Imm5	CD14-CD19-/CD3+/CTLA4-HLA DR+/CD8–CD4+/RA+CCR7+naive	0.1316301703163017	T	D0 Imm5	S061	Not-Protected	D119	IMRAS-057-078	CD4+ T	CD4+ T: CTLA4-HLADR+RA+CCR7+naive
44: Not Protected-IMRAS-061 D0 Imm5	CD14-CD19-/CD3+/CTLA4-HLA DR+/CD8–CD4+/RA+CCR7+naive	0.1316301703163017	T	D0 Imm5	S061	Not-Protected	D119	IMRAS-057-078	CD4+ T naive	CD4+ T naive: CTLA4-HLADR+RA+CCR7+
44: Not Protected-IMRAS-061 D0 Imm5	CD14-CD19-/CD3+/CTLA4-HLA DR+/CD8–CD4+/RA+CCR7-TEMRA	0.016788321167883213	T	D0 Imm5	S061	Not-Protected	D119	IMRAS-057-078	CD4+ T	CD4+ T: CTLA4-HLADR+RA+CCR7-TEMRA
44: Not Protected-IMRAS-061 D0 Imm5	CD14-CD19-/CD3+/CTLA4-HLA DR+/CD8–CD4+/RA+CCR7-TEMRA	0.016788321167883213	T	D0 Imm5	S061	Not-Protected	D119	IMRAS-057-078	CD4+ TEMRA	CD4+ TEMRA: CTLA4-HLADR+RA+CCR7-
44: Not Protected-IMRAS-061 D0 Imm5	CD14-CD19-/CD3+/CTLA4-HLA DR+/CD8–CD4+/RA-CCR7+Tcm	0.16885644768856448	T	D0 Imm5	S061	Not-Protected	D119	IMRAS-057-078	CD4+ T	CD4+ T: CTLA4-HLADR+RA-CCR7+Tcm
44: Not Protected-IMRAS-061 D0 Imm5	CD14-CD19-/CD3+/CTLA4-HLA DR+/CD8–CD4+/RA-CCR7+Tcm	0.16885644768856448	T	D0 Imm5	S061	Not-Protected	D119	IMRAS-057-078	CD4+ Tcm	CD4+ Tcm: CTLA4-HLADR+RA-CCR7+
44: Not Protected-IMRAS-061 D0 Imm5	CD14-CD19-/CD3+/CTLA4-HLA DR+/CD8–CD4+/RA-CCR7-Tem	0.16155717761557178	T	D0 Imm5	S061	Not-Protected	D119	IMRAS-057-078	CD4+ T	CD4+ T: CTLA4-HLADR+RA-CCR7-Tem
44: Not Protected-IMRAS-061 D0 Imm5	CD14-CD19-/CD3+/CTLA4-HLA DR+/CD8–CD4+/RA-CCR7-Tem	0.16155717761557178	T	D0 Imm5	S061	Not-Protected	D119	IMRAS-057-078	CD4+ Tem	CD4+ Tem: CTLA4-HLADR+RA-CCR7-
44: Not Protected-IMRAS-061 D0 Imm5	CD14-CD19-/CD3+/CTLA4-HLA DR+/CD8+CD4–	0.2790754257907543	T	D0 Imm5	S061	Not-Protected	D119	IMRAS-057-078	CD8+ T	CD8+ T: CTLA4-HLADR+
44: Not Protected-IMRAS-061 D0 Imm5	CD14-CD19-/CD3+/CTLA4-HLA DR+/CD8+CD4–/RA+CCR7+naive	0.041605839416058395	T	D0 Imm5	S061	Not-Protected	D119	IMRAS-057-078	CD8+ T	CD8+ T: CTLA4-HLADR+RA+CCR7+naive
44: Not Protected-IMRAS-061 D0 Imm5	CD14-CD19-/CD3+/CTLA4-HLA DR+/CD8+CD4–/RA+CCR7+naive	0.041605839416058395	T	D0 Imm5	S061	Not-Protected	D119	IMRAS-057-078	CD8+ T naive	CD8+ T naive: CTLA4-HLADR+RA+CCR7+
44: Not Protected-IMRAS-061 D0 Imm5	CD14-CD19-/CD3+/CTLA4-HLA DR+/CD8+CD4–/RA+CCR7-TEMRA	0.038929440389294405	T	D0 Imm5	S061	Not-Protected	D119	IMRAS-057-078	CD8+ T	CD8+ T: CTLA4-HLADR+RA+CCR7-TEMRA
44: Not Protected-IMRAS-061 D0 Imm5	CD14-CD19-/CD3+/CTLA4-HLA DR+/CD8+CD4–/RA+CCR7-TEMRA	0.038929440389294405	T	D0 Imm5	S061	Not-Protected	D119	IMRAS-057-078	CD8+ TEMRA	CD8+ TEMRA: CTLA4-HLADR+RA+CCR7-
44: Not Protected-IMRAS-061 D0 Imm5	CD14-CD19-/CD3+/CTLA4-HLA DR+/CD8+CD4–/RA-CCR7+Tcm	0.040389294403892946	T	D0 Imm5	S061	Not-Protected	D119	IMRAS-057-078	CD8+ T	CD8+ T: CTLA4-HLADR+RA-CCR7+Tcm
44: Not Protected-IMRAS-061 D0 Imm5	CD14-CD19-/CD3+/CTLA4-HLA DR+/CD8+CD4–/RA-CCR7+Tcm	0.040389294403892946	T	D0 Imm5	S061	Not-Protected	D119	IMRAS-057-078	CD8+ Tcm	CD8+ Tcm: CTLA4-HLADR+RA-CCR7+
44: Not Protected-IMRAS-061 D0 Imm5	CD14-CD19-/CD3+/CTLA4-HLA DR+/CD8+CD4–/RA-CCR7-Tem	0.15790754257907544	T	D0 Imm5	S061	Not-Protected	D119	IMRAS-057-078	CD8+ T	CD8+ T: CTLA4-HLADR+RA-CCR7-Tem
44: Not Protected-IMRAS-061 D0 Imm5	CD14-CD19-/CD3+/CTLA4-HLA DR+/CD8+CD4–/RA-CCR7-Tem	0.15790754257907544	T	D0 Imm5	S061	Not-Protected	D119	IMRAS-057-078	CD8+ Tem	CD8+ Tem: CTLA4-HLADR+RA-CCR7-
44: Not Protected-IMRAS-061 D0 Imm5	CD14-CD19-/CD3+/CTLA4+HLA DR+/CD8–CD4+	0.5294403892944038	T	D0 Imm5	S061	Not-Protected	D119	IMRAS-057-078	CD4+ T	CD4+ T: CTLA4+HLADR+
44: Not Protected-IMRAS-061 D0 Imm5	CD14-CD19-/CD3+/CTLA4+HLA DR+/CD8–CD4+/RA+CCR7+naive	0.01897810218978102	T	D0 Imm5	S061	Not-Protected	D119	IMRAS-057-078	CD4+ T	CD4+ T: CTLA4+HLADR+RA+CCR7+naive
44: Not Protected-IMRAS-061 D0 Imm5	CD14-CD19-/CD3+/CTLA4+HLA DR+/CD8–CD4+/RA+CCR7+naive	0.01897810218978102	T	D0 Imm5	S061	Not-Protected	D119	IMRAS-057-078	CD4+ T naive	CD4+ T naive: CTLA4+HLADR+RA+CCR7+
44: Not Protected-IMRAS-061 D0 Imm5	CD14-CD19-/CD3+/CTLA4+HLA DR+/CD8–CD4+/RA+CCR7-TEMRA	0.0034063260340632603	T	D0 Imm5	S061	Not-Protected	D119	IMRAS-057-078	CD4+ T	CD4+ T: CTLA4+HLADR+RA+CCR7-TEMRA
44: Not Protected-IMRAS-061 D0 Imm5	CD14-CD19-/CD3+/CTLA4+HLA DR+/CD8–CD4+/RA+CCR7-TEMRA	0.0034063260340632603	T	D0 Imm5	S061	Not-Protected	D119	IMRAS-057-078	CD4+ TEMRA	CD4+ TEMRA: CTLA4+HLADR+RA+CCR7-
44: Not Protected-IMRAS-061 D0 Imm5	CD14-CD19-/CD3+/CTLA4+HLA DR+/CD8–CD4+/RA-CCR7+Tcm	0.31776155717761556	T	D0 Imm5	S061	Not-Protected	D119	IMRAS-057-078	CD4+ T	CD4+ T: CTLA4+HLADR+RA-CCR7+Tcm
44: Not Protected-IMRAS-061 D0 Imm5	CD14-CD19-/CD3+/CTLA4+HLA DR+/CD8–CD4+/RA-CCR7+Tcm	0.31776155717761556	T	D0 Imm5	S061	Not-Protected	D119	IMRAS-057-078	CD4+ Tcm	CD4+ Tcm: CTLA4+HLADR+RA-CCR7+
44: Not Protected-IMRAS-061 D0 Imm5	CD14-CD19-/CD3+/CTLA4+HLA DR+/CD8–CD4+/RA-CCR7-Tem	0.18929440389294405	T	D0 Imm5	S061	Not-Protected	D119	IMRAS-057-078	CD4+ T	CD4+ T: CTLA4+HLADR+RA-CCR7-Tem
44: Not Protected-IMRAS-061 D0 Imm5	CD14-CD19-/CD3+/CTLA4+HLA DR+/CD8–CD4+/RA-CCR7-Tem	0.18929440389294405	T	D0 Imm5	S061	Not-Protected	D119	IMRAS-057-078	CD4+ Tem	CD4+ Tem: CTLA4+HLADR+RA-CCR7-
44: Not Protected-IMRAS-061 D0 Imm5	CD14-CD19-/CD3+/CTLA4+HLA DR+/CD8+CD4–	0.017761557177615572	T	D0 Imm5	S061	Not-Protected	D119	IMRAS-057-078	CD8+ T	CD8+ T: CTLA4+HLADR+
44: Not Protected-IMRAS-061 D0 Imm5	CD14-CD19-/CD3+/CTLA4+HLA DR+/CD8+CD4–/RA+CCR7+naive	0.0036496350364963502	T	D0 Imm5	S061	Not-Protected	D119	IMRAS-057-078	CD8+ T	CD8+ T: CTLA4+HLADR+RA+CCR7+naive
44: Not Protected-IMRAS-061 D0 Imm5	CD14-CD19-/CD3+/CTLA4+HLA DR+/CD8+CD4–/RA+CCR7+naive	0.0036496350364963502	T	D0 Imm5	S061	Not-Protected	D119	IMRAS-057-078	CD8+ T naive	CD8+ T naive: CTLA4+HLADR+RA+CCR7+
44: Not Protected-IMRAS-061 D0 Imm5	CD14-CD19-/CD3+/CTLA4+HLA DR+/CD8+CD4–/RA+CCR7-TEMRA	2.4330900243309004e-4	T	D0 Imm5	S061	Not-Protected	D119	IMRAS-057-078	CD8+ T	CD8+ T: CTLA4+HLADR+RA+CCR7-TEMRA
44: Not Protected-IMRAS-061 D0 Imm5	CD14-CD19-/CD3+/CTLA4+HLA DR+/CD8+CD4–/RA+CCR7-TEMRA	2.4330900243309004e-4	T	D0 Imm5	S061	Not-Protected	D119	IMRAS-057-078	CD8+ TEMRA	CD8+ TEMRA: CTLA4+HLADR+RA+CCR7-
44: Not Protected-IMRAS-061 D0 Imm5	CD14-CD19-/CD3+/CTLA4+HLA DR+/CD8+CD4–/RA-CCR7+Tcm	0.0051094890510948905	T	D0 Imm5	S061	Not-Protected	D119	IMRAS-057-078	CD8+ T	CD8+ T: CTLA4+HLADR+RA-CCR7+Tcm
44: Not Protected-IMRAS-061 D0 Imm5	CD14-CD19-/CD3+/CTLA4+HLA DR+/CD8+CD4–/RA-CCR7+Tcm	0.0051094890510948905	T	D0 Imm5	S061	Not-Protected	D119	IMRAS-057-078	CD8+ Tcm	CD8+ Tcm: CTLA4+HLADR+RA-CCR7+
44: Not Protected-IMRAS-061 D0 Imm5	CD14-CD19-/CD3+/CTLA4+HLA DR+/CD8+CD4–/RA-CCR7-Tem	0.008759124087591242	T	D0 Imm5	S061	Not-Protected	D119	IMRAS-057-078	CD8+ T	CD8+ T: CTLA4+HLADR+RA-CCR7-Tem
44: Not Protected-IMRAS-061 D0 Imm5	CD14-CD19-/CD3+/CTLA4+HLA DR+/CD8+CD4–/RA-CCR7-Tem	0.008759124087591242	T	D0 Imm5	S061	Not-Protected	D119	IMRAS-057-078	CD8+ Tem	CD8+ Tem: CTLA4+HLADR+RA-CCR7-
44: Not Protected-IMRAS-061 D0 Imm5	CD14-CD19-/CD3+/CTLA4+HLA DR-/CD8–CD4+	1.9501216545012166	T	D0 Imm5	S061	Not-Protected	D119	IMRAS-057-078	CD4+ T	CD4+ T: CTLA4+HLADR-
44: Not Protected-IMRAS-061 D0 Imm5	CD14-CD19-/CD3+/CTLA4+HLA DR-/CD8–CD4+/RA+CCR7+naive	0.2435523114355231	T	D0 Imm5	S061	Not-Protected	D119	IMRAS-057-078	CD4+ T	CD4+ T: CTLA4+HLADR-RA+CCR7+naive
44: Not Protected-IMRAS-061 D0 Imm5	CD14-CD19-/CD3+/CTLA4+HLA DR-/CD8–CD4+/RA+CCR7+naive	0.2435523114355231	T	D0 Imm5	S061	Not-Protected	D119	IMRAS-057-078	CD4+ T naive	CD4+ T naive: CTLA4+HLADR-RA+CCR7+
44: Not Protected-IMRAS-061 D0 Imm5	CD14-CD19-/CD3+/CTLA4+HLA DR-/CD8–CD4+/RA+CCR7-TEMRA	0.00583941605839416	T	D0 Imm5	S061	Not-Protected	D119	IMRAS-057-078	CD4+ T	CD4+ T: CTLA4+HLADR-RA+CCR7-TEMRA
44: Not Protected-IMRAS-061 D0 Imm5	CD14-CD19-/CD3+/CTLA4+HLA DR-/CD8–CD4+/RA+CCR7-TEMRA	0.00583941605839416	T	D0 Imm5	S061	Not-Protected	D119	IMRAS-057-078	CD4+ TEMRA	CD4+ TEMRA: CTLA4+HLADR-RA+CCR7-
44: Not Protected-IMRAS-061 D0 Imm5	CD14-CD19-/CD3+/CTLA4+HLA DR-/CD8–CD4+/RA-CCR7+Tcm	1.2124087591240875	T	D0 Imm5	S061	Not-Protected	D119	IMRAS-057-078	CD4+ T	CD4+ T: CTLA4+HLADR-RA-CCR7+Tcm
44: Not Protected-IMRAS-061 D0 Imm5	CD14-CD19-/CD3+/CTLA4+HLA DR-/CD8–CD4+/RA-CCR7+Tcm	1.2124087591240875	T	D0 Imm5	S061	Not-Protected	D119	IMRAS-057-078	CD4+ Tcm	CD4+ Tcm: CTLA4+HLADR-RA-CCR7+
44: Not Protected-IMRAS-061 D0 Imm5	CD14-CD19-/CD3+/CTLA4+HLA DR-/CD8–CD4+/RA-CCR7-Tem	0.48175182481751827	T	D0 Imm5	S061	Not-Protected	D119	IMRAS-057-078	CD4+ T	CD4+ T: CTLA4+HLADR-RA-CCR7-Tem
44: Not Protected-IMRAS-061 D0 Imm5	CD14-CD19-/CD3+/CTLA4+HLA DR-/CD8–CD4+/RA-CCR7-Tem	0.48175182481751827	T	D0 Imm5	S061	Not-Protected	D119	IMRAS-057-078	CD4+ Tem	CD4+ Tem: CTLA4+HLADR-RA-CCR7-
44: Not Protected-IMRAS-061 D0 Imm5	CD14-CD19-/CD3+/CTLA4+HLA DR-/CD8+CD4–	0.06034063260340632	T	D0 Imm5	S061	Not-Protected	D119	IMRAS-057-078	CD8+ T	CD8+ T: CTLA4+HLADR-
44: Not Protected-IMRAS-061 D0 Imm5	CD14-CD19-/CD3+/CTLA4+HLA DR-/CD8+CD4–/RA+CCR7+naive	0.014598540145985401	T	D0 Imm5	S061	Not-Protected	D119	IMRAS-057-078	CD8+ T	CD8+ T: CTLA4+HLADR-RA+CCR7+naive
44: Not Protected-IMRAS-061 D0 Imm5	CD14-CD19-/CD3+/CTLA4+HLA DR-/CD8+CD4–/RA+CCR7+naive	0.014598540145985401	T	D0 Imm5	S061	Not-Protected	D119	IMRAS-057-078	CD8+ T naive	CD8+ T naive: CTLA4+HLADR-RA+CCR7+
44: Not Protected-IMRAS-061 D0 Imm5	CD14-CD19-/CD3+/CTLA4+HLA DR-/CD8+CD4–/RA+CCR7-TEMRA	0.00291970802919708	T	D0 Imm5	S061	Not-Protected	D119	IMRAS-057-078	CD8+ T	CD8+ T: CTLA4+HLADR-RA+CCR7-TEMRA
44: Not Protected-IMRAS-061 D0 Imm5	CD14-CD19-/CD3+/CTLA4+HLA DR-/CD8+CD4–/RA+CCR7-TEMRA	0.00291970802919708	T	D0 Imm5	S061	Not-Protected	D119	IMRAS-057-078	CD8+ TEMRA	CD8+ TEMRA: CTLA4+HLADR-RA+CCR7-
44: Not Protected-IMRAS-061 D0 Imm5	CD14-CD19-/CD3+/CTLA4+HLA DR-/CD8+CD4–/RA-CCR7+Tcm	0.021897810218978103	T	D0 Imm5	S061	Not-Protected	D119	IMRAS-057-078	CD8+ T	CD8+ T: CTLA4+HLADR-RA-CCR7+Tcm
44: Not Protected-IMRAS-061 D0 Imm5	CD14-CD19-/CD3+/CTLA4+HLA DR-/CD8+CD4–/RA-CCR7+Tcm	0.021897810218978103	T	D0 Imm5	S061	Not-Protected	D119	IMRAS-057-078	CD8+ Tcm	CD8+ Tcm: CTLA4+HLADR-RA-CCR7+
44: Not Protected-IMRAS-061 D0 Imm5	CD14-CD19-/CD3+/CTLA4+HLA DR-/CD8+CD4–/RA-CCR7-Tem	0.02068126520681265	T	D0 Imm5	S061	Not-Protected	D119	IMRAS-057-078	CD8+ T	CD8+ T: CTLA4+HLADR-RA-CCR7-Tem
44: Not Protected-IMRAS-061 D0 Imm5	CD14-CD19-/CD3+/CTLA4+HLA DR-/CD8+CD4–/RA-CCR7-Tem	0.02068126520681265	T	D0 Imm5	S061	Not-Protected	D119	IMRAS-057-078	CD8+ Tem	CD8+ Tem: CTLA4+HLADR-RA-CCR7-
44: Not Protected-IMRAS-061 D0 Imm5	CD14-CD19-/CD3+/CTLA4-HLA DR-/CD8–CD4+	31.630170316301705	T	D0 Imm5	S061	Not-Protected	D119	IMRAS-057-078	CD4+ T	CD4+ T: CTLA4-HLADR-
44: Not Protected-IMRAS-061 D0 Imm5	CD14-CD19-/CD3+/CTLA4-HLA DR-/CD8–CD4+/RA+CCR7+naive	15.966666666666667	T	D0 Imm5	S061	Not-Protected	D119	IMRAS-057-078	CD4+ T	CD4+ T: CTLA4-HLADR-RA+CCR7+naive
44: Not Protected-IMRAS-061 D0 Imm5	CD14-CD19-/CD3+/CTLA4-HLA DR-/CD8–CD4+/RA+CCR7+naive	15.966666666666667	T	D0 Imm5	S061	Not-Protected	D119	IMRAS-057-078	CD4+ T naive	CD4+ T naive: CTLA4-HLADR-RA+CCR7+
44: Not Protected-IMRAS-061 D0 Imm5	CD14-CD19-/CD3+/CTLA4-HLA DR-/CD8–CD4+/RA+CCR7-TEMRA	0.1630170316301703	T	D0 Imm5	S061	Not-Protected	D119	IMRAS-057-078	CD4+ T	CD4+ T: CTLA4-HLADR-RA+CCR7-TEMRA
44: Not Protected-IMRAS-061 D0 Imm5	CD14-CD19-/CD3+/CTLA4-HLA DR-/CD8–CD4+/RA+CCR7-TEMRA	0.1630170316301703	T	D0 Imm5	S061	Not-Protected	D119	IMRAS-057-078	CD4+ TEMRA	CD4+ TEMRA: CTLA4-HLADR-RA+CCR7-
44: Not Protected-IMRAS-061 D0 Imm5	CD14-CD19-/CD3+/CTLA4-HLA DR-/CD8–CD4+/RA-CCR7+Tcm	11.281508515815085	T	D0 Imm5	S061	Not-Protected	D119	IMRAS-057-078	CD4+ T	CD4+ T: CTLA4-HLADR-RA-CCR7+Tcm
44: Not Protected-IMRAS-061 D0 Imm5	CD14-CD19-/CD3+/CTLA4-HLA DR-/CD8–CD4+/RA-CCR7+Tcm	11.281508515815085	T	D0 Imm5	S061	Not-Protected	D119	IMRAS-057-078	CD4+ Tcm	CD4+ Tcm: CTLA4-HLADR-RA-CCR7+
44: Not Protected-IMRAS-061 D0 Imm5	CD14-CD19-/CD3+/CTLA4-HLA DR-/CD8–CD4+/RA-CCR7-Tem	4.1007299270073	T	D0 Imm5	S061	Not-Protected	D119	IMRAS-057-078	CD4+ T	CD4+ T: CTLA4-HLADR-RA-CCR7-Tem
44: Not Protected-IMRAS-061 D0 Imm5	CD14-CD19-/CD3+/CTLA4-HLA DR-/CD8–CD4+/RA-CCR7-Tem	4.1007299270073	T	D0 Imm5	S061	Not-Protected	D119	IMRAS-057-078	CD4+ Tem	CD4+ Tem: CTLA4-HLADR-RA-CCR7-
44: Not Protected-IMRAS-061 D0 Imm5	CD14-CD19-/CD3+/CTLA4-HLA DR-/CD8+CD4–	12.765936739659367	T	D0 Imm5	S061	Not-Protected	D119	IMRAS-057-078	CD8+ T	CD8+ T: CTLA4-HLADR-
44: Not Protected-IMRAS-061 D0 Imm5	CD14-CD19-/CD3+/CTLA4-HLA DR-/CD8+CD4–/RA+CCR7+naive	8.222627737226277	T	D0 Imm5	S061	Not-Protected	D119	IMRAS-057-078	CD8+ T	CD8+ T: CTLA4-HLADR-RA+CCR7+naive
44: Not Protected-IMRAS-061 D0 Imm5	CD14-CD19-/CD3+/CTLA4-HLA DR-/CD8+CD4–/RA+CCR7+naive	8.222627737226277	T	D0 Imm5	S061	Not-Protected	D119	IMRAS-057-078	CD8+ T naive	CD8+ T naive: CTLA4-HLADR-RA+CCR7+
44: Not Protected-IMRAS-061 D0 Imm5	CD14-CD19-/CD3+/CTLA4-HLA DR-/CD8+CD4–/RA+CCR7-TEMRA	1.0795620437956204	T	D0 Imm5	S061	Not-Protected	D119	IMRAS-057-078	CD8+ T	CD8+ T: CTLA4-HLADR-RA+CCR7-TEMRA
44: Not Protected-IMRAS-061 D0 Imm5	CD14-CD19-/CD3+/CTLA4-HLA DR-/CD8+CD4–/RA+CCR7-TEMRA	1.0795620437956204	T	D0 Imm5	S061	Not-Protected	D119	IMRAS-057-078	CD8+ TEMRA	CD8+ TEMRA: CTLA4-HLADR-RA+CCR7-
44: Not Protected-IMRAS-061 D0 Imm5	CD14-CD19-/CD3+/CTLA4-HLA DR-/CD8+CD4–/RA-CCR7+Tcm	1.0858880778588809	T	D0 Imm5	S061	Not-Protected	D119	IMRAS-057-078	CD8+ T	CD8+ T: CTLA4-HLADR-RA-CCR7+Tcm
44: Not Protected-IMRAS-061 D0 Imm5	CD14-CD19-/CD3+/CTLA4-HLA DR-/CD8+CD4–/RA-CCR7+Tcm	1.0858880778588809	T	D0 Imm5	S061	Not-Protected	D119	IMRAS-057-078	CD8+ Tcm	CD8+ Tcm: CTLA4-HLADR-RA-CCR7+
44: Not Protected-IMRAS-061 D0 Imm5	CD14-CD19-/CD3+/CTLA4-HLA DR-/CD8+CD4–/RA-CCR7-Tem	2.364476885644769	T	D0 Imm5	S061	Not-Protected	D119	IMRAS-057-078	CD8+ T	CD8+ T: CTLA4-HLADR-RA-CCR7-Tem
44: Not Protected-IMRAS-061 D0 Imm5	CD14-CD19-/CD3+/CTLA4-HLA DR-/CD8+CD4–/RA-CCR7-Tem	2.364476885644769	T	D0 Imm5	S061	Not-Protected	D119	IMRAS-057-078	CD8+ Tem	CD8+ Tem: CTLA4-HLADR-RA-CCR7-
44: Not Protected-IMRAS-061 D0 Imm5	CD14-CD19-/CD3+/PD1+/CD8–CD4+	5.897080291970803	T	D0 Imm5	S061	Not-Protected	D119	IMRAS-057-078	CD4+ T	CD4+ T: PD1+
44: Not Protected-IMRAS-061 D0 Imm5	CD14-CD19-/CD3+/PD1+/CD8–CD4+/RA+CCR7+naive	0.38710462287104624	T	D0 Imm5	S061	Not-Protected	D119	IMRAS-057-078	CD4+ T	CD4+ T: PD1+RA+CCR7+naive
44: Not Protected-IMRAS-061 D0 Imm5	CD14-CD19-/CD3+/PD1+/CD8–CD4+/RA+CCR7+naive	0.38710462287104624	T	D0 Imm5	S061	Not-Protected	D119	IMRAS-057-078	CD4+ T naive	CD4+ T naive: PD1+RA+CCR7+
44: Not Protected-IMRAS-061 D0 Imm5	CD14-CD19-/CD3+/PD1+/CD8–CD4+/RA+CCR7-TEMRA	0.059124087591240874	T	D0 Imm5	S061	Not-Protected	D119	IMRAS-057-078	CD4+ T	CD4+ T: PD1+RA+CCR7-TEMRA
44: Not Protected-IMRAS-061 D0 Imm5	CD14-CD19-/CD3+/PD1+/CD8–CD4+/RA+CCR7-TEMRA	0.059124087591240874	T	D0 Imm5	S061	Not-Protected	D119	IMRAS-057-078	CD4+ TEMRA	CD4+ TEMRA: PD1+RA+CCR7-
44: Not Protected-IMRAS-061 D0 Imm5	CD14-CD19-/CD3+/PD1+/CD8–CD4+/RA-CCR7+Tcm	3.17323600973236	T	D0 Imm5	S061	Not-Protected	D119	IMRAS-057-078	CD4+ T	CD4+ T: PD1+RA-CCR7+Tcm
44: Not Protected-IMRAS-061 D0 Imm5	CD14-CD19-/CD3+/PD1+/CD8–CD4+/RA-CCR7+Tcm	3.17323600973236	T	D0 Imm5	S061	Not-Protected	D119	IMRAS-057-078	CD4+ Tcm	CD4+ Tcm: PD1+RA-CCR7+
44: Not Protected-IMRAS-061 D0 Imm5	CD14-CD19-/CD3+/PD1+/CD8–CD4+/RA-CCR7-Tem	2.272506082725061	T	D0 Imm5	S061	Not-Protected	D119	IMRAS-057-078	CD4+ T	CD4+ T: PD1+RA-CCR7-Tem
44: Not Protected-IMRAS-061 D0 Imm5	CD14-CD19-/CD3+/PD1+/CD8–CD4+/RA-CCR7-Tem	2.272506082725061	T	D0 Imm5	S061	Not-Protected	D119	IMRAS-057-078	CD4+ Tem	CD4+ Tem: PD1+RA-CCR7-
44: Not Protected-IMRAS-061 D0 Imm5	CD14-CD19-/CD3+/PD1+/CD8+CD4–	3.661800486618005	T	D0 Imm5	S061	Not-Protected	D119	IMRAS-057-078	CD8+ T	CD8+ T: PD1+
44: Not Protected-IMRAS-061 D0 Imm5	CD14-CD19-/CD3+/PD1+/CD8+CD4–/RA+CCR7+naive	0.3396593673965937	T	D0 Imm5	S061	Not-Protected	D119	IMRAS-057-078	CD8+ T	CD8+ T: PD1+RA+CCR7+naive
44: Not Protected-IMRAS-061 D0 Imm5	CD14-CD19-/CD3+/PD1+/CD8+CD4–/RA+CCR7+naive	0.3396593673965937	T	D0 Imm5	S061	Not-Protected	D119	IMRAS-057-078	CD8+ T naive	CD8+ T naive: PD1+RA+CCR7+
44: Not Protected-IMRAS-061 D0 Imm5	CD14-CD19-/CD3+/PD1+/CD8+CD4–/RA+CCR7-TEMRA	0.6956204379562044	T	D0 Imm5	S061	Not-Protected	D119	IMRAS-057-078	CD8+ T	CD8+ T: PD1+RA+CCR7-TEMRA
44: Not Protected-IMRAS-061 D0 Imm5	CD14-CD19-/CD3+/PD1+/CD8+CD4–/RA+CCR7-TEMRA	0.6956204379562044	T	D0 Imm5	S061	Not-Protected	D119	IMRAS-057-078	CD8+ TEMRA	CD8+ TEMRA: PD1+RA+CCR7-
44: Not Protected-IMRAS-061 D0 Imm5	CD14-CD19-/CD3+/PD1+/CD8+CD4–/RA-CCR7+Tcm	0.6248175182481752	T	D0 Imm5	S061	Not-Protected	D119	IMRAS-057-078	CD8+ T	CD8+ T: PD1+RA-CCR7+Tcm
44: Not Protected-IMRAS-061 D0 Imm5	CD14-CD19-/CD3+/PD1+/CD8+CD4–/RA-CCR7+Tcm	0.6248175182481752	T	D0 Imm5	S061	Not-Protected	D119	IMRAS-057-078	CD8+ Tcm	CD8+ Tcm: PD1+RA-CCR7+
44: Not Protected-IMRAS-061 D0 Imm5	CD14-CD19-/CD3+/PD1+/CD8+CD4–/RA-CCR7-Tem	1.9965936739659367	T	D0 Imm5	S061	Not-Protected	D119	IMRAS-057-078	CD8+ T	CD8+ T: PD1+RA-CCR7-Tem
44: Not Protected-IMRAS-061 D0 Imm5	CD14-CD19-/CD3+/PD1+/CD8+CD4–/RA-CCR7-Tem	1.9965936739659367	T	D0 Imm5	S061	Not-Protected	D119	IMRAS-057-078	CD8+ Tem	CD8+ Tem: PD1+RA-CCR7-
44: Not Protected-IMRAS-061 D0 Imm5	CD14-CD19-/CD3+/T-bet+/CD8–CD4+	0.3445255474452555	T	D0 Imm5	S061	Not-Protected	D119	IMRAS-057-078	CD4+ T	CD4+ T: T-bet+
44: Not Protected-IMRAS-061 D0 Imm5	CD14-CD19-/CD3+/T-bet+/CD8–CD4+/RA+CCR7-TEMRA	0.04184914841849149	T	D0 Imm5	S061	Not-Protected	D119	IMRAS-057-078	CD4+ T	CD4+ T: T-bet+RA+CCR7-TEMRA
44: Not Protected-IMRAS-061 D0 Imm5	CD14-CD19-/CD3+/T-bet+/CD8–CD4+/RA+CCR7-TEMRA	0.04184914841849149	T	D0 Imm5	S061	Not-Protected	D119	IMRAS-057-078	CD4+ TEMRA	CD4+ TEMRA: T-bet+RA+CCR7-
44: Not Protected-IMRAS-061 D0 Imm5	CD14-CD19-/CD3+/T-bet+/CD8–CD4+/RA+CCR7+naive	0.181021897810219	T	D0 Imm5	S061	Not-Protected	D119	IMRAS-057-078	CD4+ T	CD4+ T: T-bet+RA+CCR7+naive
44: Not Protected-IMRAS-061 D0 Imm5	CD14-CD19-/CD3+/T-bet+/CD8–CD4+/RA+CCR7+naive	0.181021897810219	T	D0 Imm5	S061	Not-Protected	D119	IMRAS-057-078	CD4+ T naive	CD4+ T naive: T-bet+RA+CCR7+
44: Not Protected-IMRAS-061 D0 Imm5	CD14-CD19-/CD3+/T-bet+/CD8–CD4+/RA-CCR7+Tcm	0.036982968369829686	T	D0 Imm5	S061	Not-Protected	D119	IMRAS-057-078	CD4+ T	CD4+ T: T-bet+RA-CCR7+Tcm
44: Not Protected-IMRAS-061 D0 Imm5	CD14-CD19-/CD3+/T-bet+/CD8–CD4+/RA-CCR7+Tcm	0.036982968369829686	T	D0 Imm5	S061	Not-Protected	D119	IMRAS-057-078	CD4+ Tcm	CD4+ Tcm: T-bet+RA-CCR7+
44: Not Protected-IMRAS-061 D0 Imm5	CD14-CD19-/CD3+/T-bet+/CD8–CD4+/RA-CCR7-Tem	0.08369829683698297	T	D0 Imm5	S061	Not-Protected	D119	IMRAS-057-078	CD4+ T	CD4+ T: T-bet+RA-CCR7-Tem
44: Not Protected-IMRAS-061 D0 Imm5	CD14-CD19-/CD3+/T-bet+/CD8–CD4+/RA-CCR7-Tem	0.08369829683698297	T	D0 Imm5	S061	Not-Protected	D119	IMRAS-057-078	CD4+ Tem	CD4+ Tem: T-bet+RA-CCR7-
44: Not Protected-IMRAS-061 D0 Imm5	CD14-CD19-/CD3+/T-bet+/CD8+CD4–	0.997080291970803	T	D0 Imm5	S061	Not-Protected	D119	IMRAS-057-078	CD8+ T	CD8+ T: T-bet+
44: Not Protected-IMRAS-061 D0 Imm5	CD14-CD19-/CD3+/T-bet+/CD8+CD4–/RA+CCR7+naive	0.12311435523114356	T	D0 Imm5	S061	Not-Protected	D119	IMRAS-057-078	CD8+ T	CD8+ T: T-bet+RA+CCR7+naive
44: Not Protected-IMRAS-061 D0 Imm5	CD14-CD19-/CD3+/T-bet+/CD8+CD4–/RA+CCR7+naive	0.12311435523114356	T	D0 Imm5	S061	Not-Protected	D119	IMRAS-057-078	CD8+ T naive	CD8+ T naive: T-bet+RA+CCR7+
44: Not Protected-IMRAS-061 D0 Imm5	CD14-CD19-/CD3+/T-bet+/CD8+CD4–/RA+CCR7-TEMRA	0.43090024330900245	T	D0 Imm5	S061	Not-Protected	D119	IMRAS-057-078	CD8+ T	CD8+ T: T-bet+RA+CCR7-TEMRA
44: Not Protected-IMRAS-061 D0 Imm5	CD14-CD19-/CD3+/T-bet+/CD8+CD4–/RA+CCR7-TEMRA	0.43090024330900245	T	D0 Imm5	S061	Not-Protected	D119	IMRAS-057-078	CD8+ TEMRA	CD8+ TEMRA: T-bet+RA+CCR7-
44: Not Protected-IMRAS-061 D0 Imm5	CD14-CD19-/CD3+/T-bet+/CD8+CD4–/RA-CCR7+Tcm	0.015571776155717762	T	D0 Imm5	S061	Not-Protected	D119	IMRAS-057-078	CD8+ T	CD8+ T: T-bet+RA-CCR7+Tcm
44: Not Protected-IMRAS-061 D0 Imm5	CD14-CD19-/CD3+/T-bet+/CD8+CD4–/RA-CCR7+Tcm	0.015571776155717762	T	D0 Imm5	S061	Not-Protected	D119	IMRAS-057-078	CD8+ Tcm	CD8+ Tcm: T-bet+RA-CCR7+
44: Not Protected-IMRAS-061 D0 Imm5	CD14-CD19-/CD3+/T-bet+/CD8+CD4–/RA-CCR7-Tem	0.4274939172749392	T	D0 Imm5	S061	Not-Protected	D119	IMRAS-057-078	CD8+ T	CD8+ T: T-bet+RA-CCR7-Tem
44: Not Protected-IMRAS-061 D0 Imm5	CD14-CD19-/CD3+/T-bet+/CD8+CD4–/RA-CCR7-Tem	0.4274939172749392	T	D0 Imm5	S061	Not-Protected	D119	IMRAS-057-078	CD8+ Tem	CD8+ Tem: T-bet+RA-CCR7-
54: Not Protected-IMRAS-061 D7 Imm5	CD14-CD19-/CD3+/CD8–CD4+	35.64213564213564	T	D7 Imm5	S061	Not-Protected	D126	IMRAS-057-078	CD4+ T	CD4+ T: Total
54: Not Protected-IMRAS-061 D7 Imm5	CD14-CD19-/CD3+/CD8–CD4+/PD1+CXCR5-	6.986580086580086	T	D7 Imm5	S061	Not-Protected	D126	IMRAS-057-078	CD4+ T	CD4+ T: PD1+CXCR5-
54: Not Protected-IMRAS-061 D7 Imm5	CD14-CD19-/CD3+/CD8–CD4+/Tfh PD1+CXCR5+	0.43376623376623374	T	D7 Imm5	S061	Not-Protected	D126	IMRAS-057-078	CD4+ T	CD4+ T: TfhPD1+CXCR5+
54: Not Protected-IMRAS-061 D7 Imm5	CD14-CD19-/CD3+/CD8–CD4+/Tfh PD1+CXCR5+	0.43376623376623374	T	D7 Imm5	S061	Not-Protected	D126	IMRAS-057-078	CD4+ Tfh	CD4+ Tfh: PD1+CXCR5+
54: Not Protected-IMRAS-061 D7 Imm5	CD14-CD19-/CD3+/CD8–CD4+/Tfh PD1+CXCR5+/CXCR3+	0.0797979797979798	T	D7 Imm5	S061	Not-Protected	D126	IMRAS-057-078	CD4+ T	CD4+ T: TfhPD1+CXCR5+CXCR3+
54: Not Protected-IMRAS-061 D7 Imm5	CD14-CD19-/CD3+/CD8–CD4+/Tfh PD1+CXCR5+/CXCR3+	0.0797979797979798	T	D7 Imm5	S061	Not-Protected	D126	IMRAS-057-078	CD4+ Tfh	CD4+ Tfh: PD1+CXCR5+CXCR3+
54: Not Protected-IMRAS-061 D7 Imm5	CD14-CD19-/CD3+/CD8–CD4+/Tfh PD1+CXCR5+/CD25+FOXp3+	0.010822510822510822	T	D7 Imm5	S061	Not-Protected	D126	IMRAS-057-078	CD4+ T	CD4+ T: TfhPD1+CXCR5+CD25+FOXp3+
54: Not Protected-IMRAS-061 D7 Imm5	CD14-CD19-/CD3+/CD8–CD4+/Tfh PD1+CXCR5+/CD25+FOXp3+	0.010822510822510822	T	D7 Imm5	S061	Not-Protected	D126	IMRAS-057-078	CD4+ Tfh	CD4+ Tfh: PD1+CXCR5+CD25+FOXp3+
54: Not Protected-IMRAS-061 D7 Imm5	CD14-CD19-/CD3+/CD8–CD4+/CXCR5+PD1-	0.591053391053391	T	D7 Imm5	S061	Not-Protected	D126	IMRAS-057-078	CD4+ T	CD4+ T: CXCR5+PD1-
54: Not Protected-IMRAS-061 D7 Imm5	CD14-CD19-/CD3+/CD8–CD4+/RA+CCR7-TEMRA	0.2036075036075036	T	D7 Imm5	S061	Not-Protected	D126	IMRAS-057-078	CD4+ T	CD4+ T: RA+CCR7-TEMRA
54: Not Protected-IMRAS-061 D7 Imm5	CD14-CD19-/CD3+/CD8–CD4+/RA+CCR7+naive	15.007215007215008	T	D7 Imm5	S061	Not-Protected	D126	IMRAS-057-078	CD4+ T	CD4+ T: RA+CCR7+naive
54: Not Protected-IMRAS-061 D7 Imm5	CD14-CD19-/CD3+/CD8–CD4+/RA-CCR7+Tcm	14.43001443001443	T	D7 Imm5	S061	Not-Protected	D126	IMRAS-057-078	CD4+ T	CD4+ T: RA-CCR7+Tcm
54: Not Protected-IMRAS-061 D7 Imm5	CD14-CD19-/CD3+/CD8–CD4+/RA-CCR7-Tem	5.738239538239538	T	D7 Imm5	S061	Not-Protected	D126	IMRAS-057-078	CD4+ T	CD4+ T: RA-CCR7-Tem
54: Not Protected-IMRAS-061 D7 Imm5	CD14-CD19-/CD3+/CD8–CD4+/Treg	1.7353535353535354	T	D7 Imm5	S061	Not-Protected	D126	IMRAS-057-078	CD4+ T	CD4+ T: Treg
54: Not Protected-IMRAS-061 D7 Imm5	CD14-CD19-/CD3+/CD8–CD4+/Treg	1.7353535353535354	T	D7 Imm5	S061	Not-Protected	D126	IMRAS-057-078	CD4+ Treg	CD4+ Treg: Total
54: Not Protected-IMRAS-061 D7 Imm5	CD14-CD19-/CD3+/CD8–CD4+/Treg/CD38– HLA DR–	0.7774891774891775	T	D7 Imm5	S061	Not-Protected	D126	IMRAS-057-078	CD4+ T	CD4+ T: TregCD38–HLADR–
54: Not Protected-IMRAS-061 D7 Imm5	CD14-CD19-/CD3+/CD8–CD4+/Treg/CD38– HLA DR–	0.7774891774891775	T	D7 Imm5	S061	Not-Protected	D126	IMRAS-057-078	CD4+ Treg	CD4+ Treg: CD38–HLADR–
54: Not Protected-IMRAS-061 D7 Imm5	CD14-CD19-/CD3+/CD8–CD4+/Treg/CD38–HLA DR+	0.22770562770562772	T	D7 Imm5	S061	Not-Protected	D126	IMRAS-057-078	CD4+ T	CD4+ T: TregCD38–HLADR+
54: Not Protected-IMRAS-061 D7 Imm5	CD14-CD19-/CD3+/CD8–CD4+/Treg/CD38–HLA DR+	0.22770562770562772	T	D7 Imm5	S061	Not-Protected	D126	IMRAS-057-078	CD4+ Treg	CD4+ Treg: CD38–HLADR+
54: Not Protected-IMRAS-061 D7 Imm5	CD14-CD19-/CD3+/CD8–CD4+/Treg/CD38 +HLA DR +	0.15642135642135643	T	D7 Imm5	S061	Not-Protected	D126	IMRAS-057-078	CD4+ T	CD4+ T: TregCD38+HLADR+
54: Not Protected-IMRAS-061 D7 Imm5	CD14-CD19-/CD3+/CD8–CD4+/Treg/CD38 +HLA DR +	0.15642135642135643	T	D7 Imm5	S061	Not-Protected	D126	IMRAS-057-078	CD4+ Treg	CD4+ Treg: CD38+HLADR+
54: Not Protected-IMRAS-061 D7 Imm5	CD14-CD19-/CD3+/CD8–CD4+/Treg/CD38+HLA DR–	0.5737373737373738	T	D7 Imm5	S061	Not-Protected	D126	IMRAS-057-078	CD4+ T	CD4+ T: TregCD38+HLADR–
54: Not Protected-IMRAS-061 D7 Imm5	CD14-CD19-/CD3+/CD8–CD4+/Treg/CD38+HLA DR–	0.5737373737373738	T	D7 Imm5	S061	Not-Protected	D126	IMRAS-057-078	CD4+ Treg	CD4+ Treg: CD38+HLADR–
54: Not Protected-IMRAS-061 D7 Imm5	CD14-CD19-/CD3+/CD8–CD4+/Treg/CD127 hi	0.09177489177489177	T	D7 Imm5	S061	Not-Protected	D126	IMRAS-057-078	CD4+ T	CD4+ T: TregCD127hi
54: Not Protected-IMRAS-061 D7 Imm5	CD14-CD19-/CD3+/CD8–CD4+/Treg/CD127 hi	0.09177489177489177	T	D7 Imm5	S061	Not-Protected	D126	IMRAS-057-078	CD4+ Treg	CD4+ Treg: CD127hi
54: Not Protected-IMRAS-061 D7 Imm5	CD14-CD19-/CD3+/CD8–CD4+/Treg/CD127lo	1.6435786435786435	T	D7 Imm5	S061	Not-Protected	D126	IMRAS-057-078	CD4+ T	CD4+ T: TregCD127lo
54: Not Protected-IMRAS-061 D7 Imm5	CD14-CD19-/CD3+/CD8–CD4+/Treg/CD127lo	1.6435786435786435	T	D7 Imm5	S061	Not-Protected	D126	IMRAS-057-078	CD4+ Treg	CD4+ Treg: CD127lo
54: Not Protected-IMRAS-061 D7 Imm5	CD14-CD19-/CD3+/CD8–CD4+/Treg/CTLA4– Ki67+	0.00735930735930736	T	D7 Imm5	S061	Not-Protected	D126	IMRAS-057-078	CD4+ T	CD4+ T: TregCTLA4–Ki67+
54: Not Protected-IMRAS-061 D7 Imm5	CD14-CD19-/CD3+/CD8–CD4+/Treg/CTLA4– Ki67+	0.00735930735930736	T	D7 Imm5	S061	Not-Protected	D126	IMRAS-057-078	CD4+ Treg	CD4+ Treg: CTLA4–Ki67+
54: Not Protected-IMRAS-061 D7 Imm5	CD14-CD19-/CD3+/CD8–CD4+/Treg/CTLA4+ Ki67+	0.10519480519480519	T	D7 Imm5	S061	Not-Protected	D126	IMRAS-057-078	CD4+ T	CD4+ T: TregCTLA4+Ki67+
54: Not Protected-IMRAS-061 D7 Imm5	CD14-CD19-/CD3+/CD8–CD4+/Treg/CTLA4+ Ki67+	0.10519480519480519	T	D7 Imm5	S061	Not-Protected	D126	IMRAS-057-078	CD4+ Treg	CD4+ Treg: CTLA4+Ki67+
54: Not Protected-IMRAS-061 D7 Imm5	CD14-CD19-/CD3+/CD8–CD4+/Treg/CTLA4+ Ki67-	0.9688311688311688	T	D7 Imm5	S061	Not-Protected	D126	IMRAS-057-078	CD4+ T	CD4+ T: TregCTLA4+Ki67-
54: Not Protected-IMRAS-061 D7 Imm5	CD14-CD19-/CD3+/CD8–CD4+/Treg/CTLA4+ Ki67-	0.9688311688311688	T	D7 Imm5	S061	Not-Protected	D126	IMRAS-057-078	CD4+ Treg	CD4+ Treg: CTLA4+Ki67-
54: Not Protected-IMRAS-061 D7 Imm5	CD14-CD19-/CD3+/CD8–CD4+/Treg/CTLA4– Ki67-	0.653968253968254	T	D7 Imm5	S061	Not-Protected	D126	IMRAS-057-078	CD4+ T	CD4+ T: TregCTLA4–Ki67-
54: Not Protected-IMRAS-061 D7 Imm5	CD14-CD19-/CD3+/CD8–CD4+/Treg/CTLA4– Ki67-	0.653968253968254	T	D7 Imm5	S061	Not-Protected	D126	IMRAS-057-078	CD4+ Treg	CD4+ Treg: CTLA4–Ki67-
54: Not Protected-IMRAS-061 D7 Imm5	CD14-CD19-/CD3+/CD8+CD4–	12.058152958152958	T	D7 Imm5	S061	Not-Protected	D126	IMRAS-057-078	CD8+ T	CD8+ T: Total
54: Not Protected-IMRAS-061 D7 Imm5	CD14-CD19-/CD3+/CD8+CD4–/RA+CCR7+naive	7.483405483405483	T	D7 Imm5	S061	Not-Protected	D126	IMRAS-057-078	CD8+ T	CD8+ T: RA+CCR7+naive
54: Not Protected-IMRAS-061 D7 Imm5	CD14-CD19-/CD3+/CD8+CD4–/RA+CCR7-TEMRA	1.0041847041847043	T	D7 Imm5	S061	Not-Protected	D126	IMRAS-057-078	CD8+ T	CD8+ T: RA+CCR7-TEMRA
54: Not Protected-IMRAS-061 D7 Imm5	CD14-CD19-/CD3+/CD8+CD4–/RA-CCR7+Tcm	1.1835497835497835	T	D7 Imm5	S061	Not-Protected	D126	IMRAS-057-078	CD8+ T	CD8+ T: RA-CCR7+Tcm
54: Not Protected-IMRAS-061 D7 Imm5	CD14-CD19-/CD3+/CD8+CD4–/RA-CCR7-Tem	2.37027417027417	T	D7 Imm5	S061	Not-Protected	D126	IMRAS-057-078	CD8+ T	CD8+ T: RA-CCR7-Tem
54: Not Protected-IMRAS-061 D7 Imm5	CD14-CD19-/CD3+/CXCR3+/CD8–CD4+	2.4124098124098126	T	D7 Imm5	S061	Not-Protected	D126	IMRAS-057-078	CD4+ T	CD4+ T: CXCR3+
54: Not Protected-IMRAS-061 D7 Imm5	CD14-CD19-/CD3+/CXCR3+/CD8–CD4+/RA+CCR7+naive	0.1937950937950938	T	D7 Imm5	S061	Not-Protected	D126	IMRAS-057-078	CD4+ T	CD4+ T: CXCR3+RA+CCR7+naive
54: Not Protected-IMRAS-061 D7 Imm5	CD14-CD19-/CD3+/CXCR3+/CD8–CD4+/RA+CCR7+naive	0.1937950937950938	T	D7 Imm5	S061	Not-Protected	D126	IMRAS-057-078	CD4+ T naive	CD4+ T naive: CXCR3+RA+CCR7+
54: Not Protected-IMRAS-061 D7 Imm5	CD14-CD19-/CD3+/CXCR3+/CD8–CD4+/RA+CCR7-TEMRA	0.021645021645021644	T	D7 Imm5	S061	Not-Protected	D126	IMRAS-057-078	CD4+ T	CD4+ T: CXCR3+RA+CCR7-TEMRA
54: Not Protected-IMRAS-061 D7 Imm5	CD14-CD19-/CD3+/CXCR3+/CD8–CD4+/RA+CCR7-TEMRA	0.021645021645021644	T	D7 Imm5	S061	Not-Protected	D126	IMRAS-057-078	CD4+ TEMRA	CD4+ TEMRA: CXCR3+RA+CCR7-
54: Not Protected-IMRAS-061 D7 Imm5	CD14-CD19-/CD3+/CXCR3+/CD8–CD4+/RA-CCR7+Tcm	1.7463203463203463	T	D7 Imm5	S061	Not-Protected	D126	IMRAS-057-078	CD4+ T	CD4+ T: CXCR3+RA-CCR7+Tcm
54: Not Protected-IMRAS-061 D7 Imm5	CD14-CD19-/CD3+/CXCR3+/CD8–CD4+/RA-CCR7+Tcm	1.7463203463203463	T	D7 Imm5	S061	Not-Protected	D126	IMRAS-057-078	CD4+ Tcm	CD4+ Tcm: CXCR3+RA-CCR7+
54: Not Protected-IMRAS-061 D7 Imm5	CD14-CD19-/CD3+/CXCR3+/CD8–CD4+/RA-CCR7-Tem	0.44502164502164504	T	D7 Imm5	S061	Not-Protected	D126	IMRAS-057-078	CD4+ T	CD4+ T: CXCR3+RA-CCR7-Tem
54: Not Protected-IMRAS-061 D7 Imm5	CD14-CD19-/CD3+/CXCR3+/CD8–CD4+/RA-CCR7-Tem	0.44502164502164504	T	D7 Imm5	S061	Not-Protected	D126	IMRAS-057-078	CD4+ Tem	CD4+ Tem: CXCR3+RA-CCR7-
54: Not Protected-IMRAS-061 D7 Imm5	CD14-CD19-/CD3+/CXCR3+/CD8+CD4–	2.1365079365079365	T	D7 Imm5	S061	Not-Protected	D126	IMRAS-057-078	CD8+ T	CD8+ T: CXCR3+
54: Not Protected-IMRAS-061 D7 Imm5	CD14-CD19-/CD3+/CXCR3+/CD8+CD4–/RA+CCR7+naive	1.3763347763347764	T	D7 Imm5	S061	Not-Protected	D126	IMRAS-057-078	CD8+ T	CD8+ T: CXCR3+RA+CCR7+naive
54: Not Protected-IMRAS-061 D7 Imm5	CD14-CD19-/CD3+/CXCR3+/CD8+CD4–/RA+CCR7+naive	1.3763347763347764	T	D7 Imm5	S061	Not-Protected	D126	IMRAS-057-078	CD8+ T naive	CD8+ T naive: CXCR3+RA+CCR7+
54: Not Protected-IMRAS-061 D7 Imm5	CD14-CD19-/CD3+/CXCR3+/CD8+CD4–/RA+CCR7-TEMRA	0.0707070707070707	T	D7 Imm5	S061	Not-Protected	D126	IMRAS-057-078	CD8+ T	CD8+ T: CXCR3+RA+CCR7-TEMRA
54: Not Protected-IMRAS-061 D7 Imm5	CD14-CD19-/CD3+/CXCR3+/CD8+CD4–/RA+CCR7-TEMRA	0.0707070707070707	T	D7 Imm5	S061	Not-Protected	D126	IMRAS-057-078	CD8+ TEMRA	CD8+ TEMRA: CXCR3+RA+CCR7-
54: Not Protected-IMRAS-061 D7 Imm5	CD14-CD19-/CD3+/CXCR3+/CD8+CD4–/RA-CCR7+Tcm	0.47445887445887447	T	D7 Imm5	S061	Not-Protected	D126	IMRAS-057-078	CD8+ T	CD8+ T: CXCR3+RA-CCR7+Tcm
54: Not Protected-IMRAS-061 D7 Imm5	CD14-CD19-/CD3+/CXCR3+/CD8+CD4–/RA-CCR7+Tcm	0.47445887445887447	T	D7 Imm5	S061	Not-Protected	D126	IMRAS-057-078	CD8+ Tcm	CD8+ Tcm: CXCR3+RA-CCR7+
54: Not Protected-IMRAS-061 D7 Imm5	CD14-CD19-/CD3+/CXCR3+/CD8+CD4–/RA-CCR7-Tem	0.20043290043290043	T	D7 Imm5	S061	Not-Protected	D126	IMRAS-057-078	CD8+ T	CD8+ T: CXCR3+RA-CCR7-Tem
54: Not Protected-IMRAS-061 D7 Imm5	CD14-CD19-/CD3+/CXCR3+/CD8+CD4–/RA-CCR7-Tem	0.20043290043290043	T	D7 Imm5	S061	Not-Protected	D126	IMRAS-057-078	CD8+ Tem	CD8+ Tem: CXCR3+RA-CCR7-
54: Not Protected-IMRAS-061 D7 Imm5	CD14-CD19-/CD3+/CXCR6+/CD8–CD4+	2.82005772005772	T	D7 Imm5	S061	Not-Protected	D126	IMRAS-057-078	CD4+ T	CD4+ T: CXCR6+
54: Not Protected-IMRAS-061 D7 Imm5	CD14-CD19-/CD3+/CXCR6+/CD8–CD4+/RA+CCR7-TEMRA	0.0595959595959596	T	D7 Imm5	S061	Not-Protected	D126	IMRAS-057-078	CD4+ T	CD4+ T: CXCR6+RA+CCR7-TEMRA
54: Not Protected-IMRAS-061 D7 Imm5	CD14-CD19-/CD3+/CXCR6+/CD8–CD4+/RA+CCR7-TEMRA	0.0595959595959596	T	D7 Imm5	S061	Not-Protected	D126	IMRAS-057-078	CD4+ TEMRA	CD4+ TEMRA: CXCR6+RA+CCR7-
54: Not Protected-IMRAS-061 D7 Imm5	CD14-CD19-/CD3+/CXCR6+/CD8–CD4+/RA+CCR7+naive	0.10764790764790765	T	D7 Imm5	S061	Not-Protected	D126	IMRAS-057-078	CD4+ T	CD4+ T: CXCR6+RA+CCR7+naive
54: Not Protected-IMRAS-061 D7 Imm5	CD14-CD19-/CD3+/CXCR6+/CD8–CD4+/RA+CCR7+naive	0.10764790764790765	T	D7 Imm5	S061	Not-Protected	D126	IMRAS-057-078	CD4+ T naive	CD4+ T naive: CXCR6+RA+CCR7+
54: Not Protected-IMRAS-061 D7 Imm5	CD14-CD19-/CD3+/CXCR6+/CD8–CD4+/RA-CCR7+Tcm	0.6261183261183261	T	D7 Imm5	S061	Not-Protected	D126	IMRAS-057-078	CD4+ T	CD4+ T: CXCR6+RA-CCR7+Tcm
54: Not Protected-IMRAS-061 D7 Imm5	CD14-CD19-/CD3+/CXCR6+/CD8–CD4+/RA-CCR7+Tcm	0.6261183261183261	T	D7 Imm5	S061	Not-Protected	D126	IMRAS-057-078	CD4+ Tcm	CD4+ Tcm: CXCR6+RA-CCR7+
54: Not Protected-IMRAS-061 D7 Imm5	CD14-CD19-/CD3+/CXCR6+/CD8–CD4+/RA-CCR7-Tem	2.0238095238095237	T	D7 Imm5	S061	Not-Protected	D126	IMRAS-057-078	CD4+ T	CD4+ T: CXCR6+RA-CCR7-Tem
54: Not Protected-IMRAS-061 D7 Imm5	CD14-CD19-/CD3+/CXCR6+/CD8–CD4+/RA-CCR7-Tem	2.0238095238095237	T	D7 Imm5	S061	Not-Protected	D126	IMRAS-057-078	CD4+ Tem	CD4+ Tem: CXCR6+RA-CCR7-
54: Not Protected-IMRAS-061 D7 Imm5	CD14-CD19-/CD3+/CXCR6+/CD8+CD4–	1.5616161616161617	T	D7 Imm5	S061	Not-Protected	D126	IMRAS-057-078	CD8+ T	CD8+ T: CXCR6+
54: Not Protected-IMRAS-061 D7 Imm5	CD14-CD19-/CD3+/CXCR6+/CD8+CD4–/CD69+CD38+	0.03636363636363636	T	D7 Imm5	S061	Not-Protected	D126	IMRAS-057-078	CD8+ T	CD8+ T: CXCR6+CD69+CD38+
54: Not Protected-IMRAS-061 D7 Imm5	CD14-CD19-/CD3+/CXCR6+/CD8+CD4–/CD69+CD38-	0.04040404040404041	T	D7 Imm5	S061	Not-Protected	D126	IMRAS-057-078	CD8+ T	CD8+ T: CXCR6+CD69+CD38-
54: Not Protected-IMRAS-061 D7 Imm5	CD14-CD19-/CD3+/CXCR6+/CD8+CD4–/CD69-CD38+	0.2922077922077922	T	D7 Imm5	S061	Not-Protected	D126	IMRAS-057-078	CD8+ T	CD8+ T: CXCR6+CD69-CD38+
54: Not Protected-IMRAS-061 D7 Imm5	CD14-CD19-/CD3+/CXCR6+/CD8+CD4–/CD69-CD38-	1.1926406926406927	T	D7 Imm5	S061	Not-Protected	D126	IMRAS-057-078	CD8+ T	CD8+ T: CXCR6+CD69-CD38-
54: Not Protected-IMRAS-061 D7 Imm5	CD14-CD19-/CD3+/CXCR6+/CD8+CD4–/ki67+PD1+	0.02756132756132756	T	D7 Imm5	S061	Not-Protected	D126	IMRAS-057-078	CD8+ T	CD8+ T: CXCR6+ki67+PD1+
54: Not Protected-IMRAS-061 D7 Imm5	CD14-CD19-/CD3+/CXCR6+/CD8+CD4–/ki67+PD1-	0.009812409812409812	T	D7 Imm5	S061	Not-Protected	D126	IMRAS-057-078	CD8+ T	CD8+ T: CXCR6+ki67+PD1-
54: Not Protected-IMRAS-061 D7 Imm5	CD14-CD19-/CD3+/CXCR6+/CD8+CD4–/ki67-PD1+	1.2523809523809524	T	D7 Imm5	S061	Not-Protected	D126	IMRAS-057-078	CD8+ T	CD8+ T: CXCR6+ki67-PD1+
54: Not Protected-IMRAS-061 D7 Imm5	CD14-CD19-/CD3+/CXCR6+/CD8+CD4–/ki67-PD1-	0.27186147186147186	T	D7 Imm5	S061	Not-Protected	D126	IMRAS-057-078	CD8+ T	CD8+ T: CXCR6+ki67-PD1-
54: Not Protected-IMRAS-061 D7 Imm5	CD14-CD19-/CD3+/CXCR6+/CD8+CD4–/RA+CCR7+naive	0.07647907647907648	T	D7 Imm5	S061	Not-Protected	D126	IMRAS-057-078	CD8+ T	CD8+ T: CXCR6+RA+CCR7+naive
54: Not Protected-IMRAS-061 D7 Imm5	CD14-CD19-/CD3+/CXCR6+/CD8+CD4–/RA+CCR7+naive	0.07647907647907648	T	D7 Imm5	S061	Not-Protected	D126	IMRAS-057-078	CD8+ T naive	CD8+ T naive: CXCR6+RA+CCR7+
54: Not Protected-IMRAS-061 D7 Imm5	CD14-CD19-/CD3+/CXCR6+/CD8+CD4–/RA+CCR7-TEMRA	0.1759018759018759	T	D7 Imm5	S061	Not-Protected	D126	IMRAS-057-078	CD8+ T	CD8+ T: CXCR6+RA+CCR7-TEMRA
54: Not Protected-IMRAS-061 D7 Imm5	CD14-CD19-/CD3+/CXCR6+/CD8+CD4–/RA+CCR7-TEMRA	0.1759018759018759	T	D7 Imm5	S061	Not-Protected	D126	IMRAS-057-078	CD8+ TEMRA	CD8+ TEMRA: CXCR6+RA+CCR7-
54: Not Protected-IMRAS-061 D7 Imm5	CD14-CD19-/CD3+/CXCR6+/CD8+CD4–/RA-CCR7+Tcm	0.23766233766233766	T	D7 Imm5	S061	Not-Protected	D126	IMRAS-057-078	CD8+ T	CD8+ T: CXCR6+RA-CCR7+Tcm
54: Not Protected-IMRAS-061 D7 Imm5	CD14-CD19-/CD3+/CXCR6+/CD8+CD4–/RA-CCR7+Tcm	0.23766233766233766	T	D7 Imm5	S061	Not-Protected	D126	IMRAS-057-078	CD8+ Tcm	CD8+ Tcm: CXCR6+RA-CCR7+
54: Not Protected-IMRAS-061 D7 Imm5	CD14-CD19-/CD3+/CXCR6+/CD8+CD4–/RA-CCR7-Tem	1.07012987012987	T	D7 Imm5	S061	Not-Protected	D126	IMRAS-057-078	CD8+ T	CD8+ T: CXCR6+RA-CCR7-Tem
54: Not Protected-IMRAS-061 D7 Imm5	CD14-CD19-/CD3+/CXCR6+/CD8+CD4–/RA-CCR7-Tem	1.07012987012987	T	D7 Imm5	S061	Not-Protected	D126	IMRAS-057-078	CD8+ Tem	CD8+ Tem: CXCR6+RA-CCR7-
54: Not Protected-IMRAS-061 D7 Imm5	CD14-CD19-/CD3+/CD38–HLA DR+/CD8–CD4+	0.5848484848484848	T	D7 Imm5	S061	Not-Protected	D126	IMRAS-057-078	CD4+ T	CD4+ T: CD38–HLADR+
54: Not Protected-IMRAS-061 D7 Imm5	CD14-CD19-/CD3+/CD38–HLA DR+/CD8–CD4+/RA+CCR7+naive	0.013564213564213565	T	D7 Imm5	S061	Not-Protected	D126	IMRAS-057-078	CD4+ T	CD4+ T: CD38–HLADR+RA+CCR7+naive
54: Not Protected-IMRAS-061 D7 Imm5	CD14-CD19-/CD3+/CD38–HLA DR+/CD8–CD4+/RA+CCR7+naive	0.013564213564213565	T	D7 Imm5	S061	Not-Protected	D126	IMRAS-057-078	CD4+ T naive	CD4+ T naive: CD38–HLADR+RA+CCR7+
54: Not Protected-IMRAS-061 D7 Imm5	CD14-CD19-/CD3+/CD38–HLA DR+/CD8–CD4+/RA+CCR7-TEMRA	0.009668109668109668	T	D7 Imm5	S061	Not-Protected	D126	IMRAS-057-078	CD4+ T	CD4+ T: CD38–HLADR+RA+CCR7-TEMRA
54: Not Protected-IMRAS-061 D7 Imm5	CD14-CD19-/CD3+/CD38–HLA DR+/CD8–CD4+/RA+CCR7-TEMRA	0.009668109668109668	T	D7 Imm5	S061	Not-Protected	D126	IMRAS-057-078	CD4+ TEMRA	CD4+ TEMRA: CD38–HLADR+RA+CCR7-
54: Not Protected-IMRAS-061 D7 Imm5	CD14-CD19-/CD3+/CD38–HLA DR+/CD8–CD4+/RA-CCR7+Tcm	0.2702741702741703	T	D7 Imm5	S061	Not-Protected	D126	IMRAS-057-078	CD4+ T	CD4+ T: CD38–HLADR+RA-CCR7+Tcm
54: Not Protected-IMRAS-061 D7 Imm5	CD14-CD19-/CD3+/CD38–HLA DR+/CD8–CD4+/RA-CCR7+Tcm	0.2702741702741703	T	D7 Imm5	S061	Not-Protected	D126	IMRAS-057-078	CD4+ Tcm	CD4+ Tcm: CD38–HLADR+RA-CCR7+
54: Not Protected-IMRAS-061 D7 Imm5	CD14-CD19-/CD3+/CD38–HLA DR+/CD8–CD4+/RA-CCR7-Tem	0.29134199134199135	T	D7 Imm5	S061	Not-Protected	D126	IMRAS-057-078	CD4+ T	CD4+ T: CD38–HLADR+RA-CCR7-Tem
54: Not Protected-IMRAS-061 D7 Imm5	CD14-CD19-/CD3+/CD38–HLA DR+/CD8–CD4+/RA-CCR7-Tem	0.29134199134199135	T	D7 Imm5	S061	Not-Protected	D126	IMRAS-057-078	CD4+ Tem	CD4+ Tem: CD38–HLADR+RA-CCR7-
54: Not Protected-IMRAS-061 D7 Imm5	CD14-CD19-/CD3+/CD38–HLA DR+/CD8+CD4–	0.1165945165945166	T	D7 Imm5	S061	Not-Protected	D126	IMRAS-057-078	CD8+ T	CD8+ T: CD38–HLADR+
54: Not Protected-IMRAS-061 D7 Imm5	CD14-CD19-/CD3+/CD38–HLA DR+/CD8+CD4–/RA+CCR7+naive	0.012842712842712843	T	D7 Imm5	S061	Not-Protected	D126	IMRAS-057-078	CD8+ T	CD8+ T: CD38–HLADR+RA+CCR7+naive
