## Supplementary Data Files for "Longitudinal immune profiling after radiation-attenuated sporozoite vaccination reveals coordinated immune processes correlated with malaria protection": datafile-s-5-IMRAS_detailed_annotatedFlowCounts_preChallenge.csv (part 5 of 14)

sample	cellType	percent	panel	VISIT	PID	PROTECTION	DAY	BATCH	group	shortCellType
54: Not Protected-IMRAS-061 D7 Imm5	CD14-CD19-/CD3+/CD38–HLA DR+/CD8+CD4–/RA+CCR7+naive	0.012842712842712843	T	D7 Imm5	S061	Not-Protected	D126	IMRAS-057-078	CD8+ T naive	CD8+ T naive: CD38–HLADR+RA+CCR7+
54: Not Protected-IMRAS-061 D7 Imm5	CD14-CD19-/CD3+/CD38–HLA DR+/CD8+CD4–/RA+CCR7-TEMRA	0.028282828282828285	T	D7 Imm5	S061	Not-Protected	D126	IMRAS-057-078	CD8+ T	CD8+ T: CD38–HLADR+RA+CCR7-TEMRA
54: Not Protected-IMRAS-061 D7 Imm5	CD14-CD19-/CD3+/CD38–HLA DR+/CD8+CD4–/RA+CCR7-TEMRA	0.028282828282828285	T	D7 Imm5	S061	Not-Protected	D126	IMRAS-057-078	CD8+ TEMRA	CD8+ TEMRA: CD38–HLADR+RA+CCR7-
54: Not Protected-IMRAS-061 D7 Imm5	CD14-CD19-/CD3+/CD38–HLA DR+/CD8+CD4–/RA-CCR7+Tcm	0.015007215007215007	T	D7 Imm5	S061	Not-Protected	D126	IMRAS-057-078	CD8+ T	CD8+ T: CD38–HLADR+RA-CCR7+Tcm
54: Not Protected-IMRAS-061 D7 Imm5	CD14-CD19-/CD3+/CD38–HLA DR+/CD8+CD4–/RA-CCR7+Tcm	0.015007215007215007	T	D7 Imm5	S061	Not-Protected	D126	IMRAS-057-078	CD8+ Tcm	CD8+ Tcm: CD38–HLADR+RA-CCR7+
54: Not Protected-IMRAS-061 D7 Imm5	CD14-CD19-/CD3+/CD38–HLA DR+/CD8+CD4–/RA-CCR7-Tem	0.06031746031746032	T	D7 Imm5	S061	Not-Protected	D126	IMRAS-057-078	CD8+ T	CD8+ T: CD38–HLADR+RA-CCR7-Tem
54: Not Protected-IMRAS-061 D7 Imm5	CD14-CD19-/CD3+/CD38–HLA DR+/CD8+CD4–/RA-CCR7-Tem	0.06031746031746032	T	D7 Imm5	S061	Not-Protected	D126	IMRAS-057-078	CD8+ Tem	CD8+ Tem: CD38–HLADR+RA-CCR7-
54: Not Protected-IMRAS-061 D7 Imm5	CD14-CD19-/CD3+/CD38 +HLA DR +/CD8–CD4+	0.5313131313131313	T	D7 Imm5	S061	Not-Protected	D126	IMRAS-057-078	CD4+ T	CD4+ T: CD38+HLADR+
54: Not Protected-IMRAS-061 D7 Imm5	CD14-CD19-/CD3+/CD38 +HLA DR +/CD8–CD4+/RA+CCR7+naive	0.18441558441558442	T	D7 Imm5	S061	Not-Protected	D126	IMRAS-057-078	CD4+ T	CD4+ T: CD38+HLADR+RA+CCR7+naive
54: Not Protected-IMRAS-061 D7 Imm5	CD14-CD19-/CD3+/CD38 +HLA DR +/CD8–CD4+/RA+CCR7+naive	0.18441558441558442	T	D7 Imm5	S061	Not-Protected	D126	IMRAS-057-078	CD4+ T naive	CD4+ T naive: CD38+HLADR+RA+CCR7+
54: Not Protected-IMRAS-061 D7 Imm5	CD14-CD19-/CD3+/CD38 +HLA DR +/CD8–CD4+/RA+CCR7-TEMRA	0.010533910533910534	T	D7 Imm5	S061	Not-Protected	D126	IMRAS-057-078	CD4+ T	CD4+ T: CD38+HLADR+RA+CCR7-TEMRA
54: Not Protected-IMRAS-061 D7 Imm5	CD14-CD19-/CD3+/CD38 +HLA DR +/CD8–CD4+/RA+CCR7-TEMRA	0.010533910533910534	T	D7 Imm5	S061	Not-Protected	D126	IMRAS-057-078	CD4+ TEMRA	CD4+ TEMRA: CD38+HLADR+RA+CCR7-
54: Not Protected-IMRAS-061 D7 Imm5	CD14-CD19-/CD3+/CD38 +HLA DR +/CD8–CD4+/RA-CCR7+Tcm	0.23174603174603176	T	D7 Imm5	S061	Not-Protected	D126	IMRAS-057-078	CD4+ T	CD4+ T: CD38+HLADR+RA-CCR7+Tcm
54: Not Protected-IMRAS-061 D7 Imm5	CD14-CD19-/CD3+/CD38 +HLA DR +/CD8–CD4+/RA-CCR7+Tcm	0.23174603174603176	T	D7 Imm5	S061	Not-Protected	D126	IMRAS-057-078	CD4+ Tcm	CD4+ Tcm: CD38+HLADR+RA-CCR7+
54: Not Protected-IMRAS-061 D7 Imm5	CD14-CD19-/CD3+/CD38 +HLA DR +/CD8–CD4+/RA-CCR7-Tem	0.10303030303030303	T	D7 Imm5	S061	Not-Protected	D126	IMRAS-057-078	CD4+ T	CD4+ T: CD38+HLADR+RA-CCR7-Tem
54: Not Protected-IMRAS-061 D7 Imm5	CD14-CD19-/CD3+/CD38 +HLA DR +/CD8–CD4+/RA-CCR7-Tem	0.10303030303030303	T	D7 Imm5	S061	Not-Protected	D126	IMRAS-057-078	CD4+ Tem	CD4+ Tem: CD38+HLADR+RA-CCR7-
54: Not Protected-IMRAS-061 D7 Imm5	CD14-CD19-/CD3+/CD38 +HLA DR +/CD8+CD4–	0.20202020202020202	T	D7 Imm5	S061	Not-Protected	D126	IMRAS-057-078	CD8+ T	CD8+ T: CD38+HLADR+
54: Not Protected-IMRAS-061 D7 Imm5	CD14-CD19-/CD3+/CD38 +HLA DR +/CD8+CD4–/RA+CCR7+naive	0.0531024531024531	T	D7 Imm5	S061	Not-Protected	D126	IMRAS-057-078	CD8+ T	CD8+ T: CD38+HLADR+RA+CCR7+naive
54: Not Protected-IMRAS-061 D7 Imm5	CD14-CD19-/CD3+/CD38 +HLA DR +/CD8+CD4–/RA+CCR7+naive	0.0531024531024531	T	D7 Imm5	S061	Not-Protected	D126	IMRAS-057-078	CD8+ T naive	CD8+ T naive: CD38+HLADR+RA+CCR7+
54: Not Protected-IMRAS-061 D7 Imm5	CD14-CD19-/CD3+/CD38 +HLA DR +/CD8+CD4–/RA+CCR7-TEMRA	0.020923520923520924	T	D7 Imm5	S061	Not-Protected	D126	IMRAS-057-078	CD8+ T	CD8+ T: CD38+HLADR+RA+CCR7-TEMRA
54: Not Protected-IMRAS-061 D7 Imm5	CD14-CD19-/CD3+/CD38 +HLA DR +/CD8+CD4–/RA+CCR7-TEMRA	0.020923520923520924	T	D7 Imm5	S061	Not-Protected	D126	IMRAS-057-078	CD8+ TEMRA	CD8+ TEMRA: CD38+HLADR+RA+CCR7-
54: Not Protected-IMRAS-061 D7 Imm5	CD14-CD19-/CD3+/CD38 +HLA DR +/CD8+CD4–/RA-CCR7+Tcm	0.02914862914862915	T	D7 Imm5	S061	Not-Protected	D126	IMRAS-057-078	CD8+ T	CD8+ T: CD38+HLADR+RA-CCR7+Tcm
54: Not Protected-IMRAS-061 D7 Imm5	CD14-CD19-/CD3+/CD38 +HLA DR +/CD8+CD4–/RA-CCR7+Tcm	0.02914862914862915	T	D7 Imm5	S061	Not-Protected	D126	IMRAS-057-078	CD8+ Tcm	CD8+ Tcm: CD38+HLADR+RA-CCR7+
54: Not Protected-IMRAS-061 D7 Imm5	CD14-CD19-/CD3+/CD38 +HLA DR +/CD8+CD4–/RA-CCR7-Tem	0.09884559884559885	T	D7 Imm5	S061	Not-Protected	D126	IMRAS-057-078	CD8+ T	CD8+ T: CD38+HLADR+RA-CCR7-Tem
54: Not Protected-IMRAS-061 D7 Imm5	CD14-CD19-/CD3+/CD38 +HLA DR +/CD8+CD4–/RA-CCR7-Tem	0.09884559884559885	T	D7 Imm5	S061	Not-Protected	D126	IMRAS-057-078	CD8+ Tem	CD8+ Tem: CD38+HLADR+RA-CCR7-
54: Not Protected-IMRAS-061 D7 Imm5	CD14-CD19-/CD3+/CD38+HLA DR–/CD8–CD4+	19.336219336219337	T	D7 Imm5	S061	Not-Protected	D126	IMRAS-057-078	CD4+ T	CD4+ T: CD38+HLADR–
54: Not Protected-IMRAS-061 D7 Imm5	CD14-CD19-/CD3+/CD38+HLA DR–/CD8–CD4+/RA+CCR7+naive	14.25064935064935	T	D7 Imm5	S061	Not-Protected	D126	IMRAS-057-078	CD4+ T	CD4+ T: CD38+HLADR–RA+CCR7+naive
54: Not Protected-IMRAS-061 D7 Imm5	CD14-CD19-/CD3+/CD38+HLA DR–/CD8–CD4+/RA+CCR7+naive	14.25064935064935	T	D7 Imm5	S061	Not-Protected	D126	IMRAS-057-078	CD4+ T naive	CD4+ T naive: CD38+HLADR–RA+CCR7+
54: Not Protected-IMRAS-061 D7 Imm5	CD14-CD19-/CD3+/CD38+HLA DR–/CD8–CD4+/RA+CCR7-TEMRA	0.05930735930735931	T	D7 Imm5	S061	Not-Protected	D126	IMRAS-057-078	CD4+ T	CD4+ T: CD38+HLADR–RA+CCR7-TEMRA
54: Not Protected-IMRAS-061 D7 Imm5	CD14-CD19-/CD3+/CD38+HLA DR–/CD8–CD4+/RA+CCR7-TEMRA	0.05930735930735931	T	D7 Imm5	S061	Not-Protected	D126	IMRAS-057-078	CD4+ TEMRA	CD4+ TEMRA: CD38+HLADR–RA+CCR7-
54: Not Protected-IMRAS-061 D7 Imm5	CD14-CD19-/CD3+/CD38+HLA DR–/CD8–CD4+/RA-CCR7+Tcm	4.592784992784993	T	D7 Imm5	S061	Not-Protected	D126	IMRAS-057-078	CD4+ T	CD4+ T: CD38+HLADR–RA-CCR7+Tcm
54: Not Protected-IMRAS-061 D7 Imm5	CD14-CD19-/CD3+/CD38+HLA DR–/CD8–CD4+/RA-CCR7+Tcm	4.592784992784993	T	D7 Imm5	S061	Not-Protected	D126	IMRAS-057-078	CD4+ Tcm	CD4+ Tcm: CD38+HLADR–RA-CCR7+
54: Not Protected-IMRAS-061 D7 Imm5	CD14-CD19-/CD3+/CD38+HLA DR–/CD8–CD4+/RA-CCR7-Tem	0.31226551226551225	T	D7 Imm5	S061	Not-Protected	D126	IMRAS-057-078	CD4+ T	CD4+ T: CD38+HLADR–RA-CCR7-Tem
54: Not Protected-IMRAS-061 D7 Imm5	CD14-CD19-/CD3+/CD38+HLA DR–/CD8–CD4+/RA-CCR7-Tem	0.31226551226551225	T	D7 Imm5	S061	Not-Protected	D126	IMRAS-057-078	CD4+ Tem	CD4+ Tem: CD38+HLADR–RA-CCR7-
54: Not Protected-IMRAS-061 D7 Imm5	CD14-CD19-/CD3+/CD38+HLA DR–/CD8+CD4–	6.001587301587302	T	D7 Imm5	S061	Not-Protected	D126	IMRAS-057-078	CD8+ T	CD8+ T: CD38+HLADR–
54: Not Protected-IMRAS-061 D7 Imm5	CD14-CD19-/CD3+/CD38+HLA DR–/CD8+CD4–/RA+CCR7+naive	5.278499278499279	T	D7 Imm5	S061	Not-Protected	D126	IMRAS-057-078	CD8+ T	CD8+ T: CD38+HLADR–RA+CCR7+naive
54: Not Protected-IMRAS-061 D7 Imm5	CD14-CD19-/CD3+/CD38+HLA DR–/CD8+CD4–/RA+CCR7+naive	5.278499278499279	T	D7 Imm5	S061	Not-Protected	D126	IMRAS-057-078	CD8+ T naive	CD8+ T naive: CD38+HLADR–RA+CCR7+
54: Not Protected-IMRAS-061 D7 Imm5	CD14-CD19-/CD3+/CD38+HLA DR–/CD8+CD4–/RA+CCR7-TEMRA	0.20591630591630591	T	D7 Imm5	S061	Not-Protected	D126	IMRAS-057-078	CD8+ T	CD8+ T: CD38+HLADR–RA+CCR7-TEMRA
54: Not Protected-IMRAS-061 D7 Imm5	CD14-CD19-/CD3+/CD38+HLA DR–/CD8+CD4–/RA+CCR7-TEMRA	0.20591630591630591	T	D7 Imm5	S061	Not-Protected	D126	IMRAS-057-078	CD8+ TEMRA	CD8+ TEMRA: CD38+HLADR–RA+CCR7-
54: Not Protected-IMRAS-061 D7 Imm5	CD14-CD19-/CD3+/CD38+HLA DR–/CD8+CD4–/RA-CCR7+Tcm	0.16464646464646465	T	D7 Imm5	S061	Not-Protected	D126	IMRAS-057-078	CD8+ T	CD8+ T: CD38+HLADR–RA-CCR7+Tcm
54: Not Protected-IMRAS-061 D7 Imm5	CD14-CD19-/CD3+/CD38+HLA DR–/CD8+CD4–/RA-CCR7+Tcm	0.16464646464646465	T	D7 Imm5	S061	Not-Protected	D126	IMRAS-057-078	CD8+ Tcm	CD8+ Tcm: CD38+HLADR–RA-CCR7+
54: Not Protected-IMRAS-061 D7 Imm5	CD14-CD19-/CD3+/CD38+HLA DR–/CD8+CD4–/RA-CCR7-Tem	0.3489177489177489	T	D7 Imm5	S061	Not-Protected	D126	IMRAS-057-078	CD8+ T	CD8+ T: CD38+HLADR–RA-CCR7-Tem
54: Not Protected-IMRAS-061 D7 Imm5	CD14-CD19-/CD3+/CD38+HLA DR–/CD8+CD4–/RA-CCR7-Tem	0.3489177489177489	T	D7 Imm5	S061	Not-Protected	D126	IMRAS-057-078	CD8+ Tem	CD8+ Tem: CD38+HLADR–RA-CCR7-
54: Not Protected-IMRAS-061 D7 Imm5	CD14-CD19-/CD3+/CD38– HLA DR–/CD8–CD4+	15.151515151515152	T	D7 Imm5	S061	Not-Protected	D126	IMRAS-057-078	CD4+ T	CD4+ T: CD38–HLADR–
54: Not Protected-IMRAS-061 D7 Imm5	CD14-CD19-/CD3+/CD38– HLA DR–/CD8–CD4+/RA+CCR7+naive	0.5613275613275613	T	D7 Imm5	S061	Not-Protected	D126	IMRAS-057-078	CD4+ T	CD4+ T: CD38–HLADR–RA+CCR7+naive
54: Not Protected-IMRAS-061 D7 Imm5	CD14-CD19-/CD3+/CD38– HLA DR–/CD8–CD4+/RA+CCR7+naive	0.5613275613275613	T	D7 Imm5	S061	Not-Protected	D126	IMRAS-057-078	CD4+ T naive	CD4+ T naive: CD38–HLADR–RA+CCR7+
54: Not Protected-IMRAS-061 D7 Imm5	CD14-CD19-/CD3+/CD38– HLA DR–/CD8–CD4+/RA+CCR7-TEMRA	0.12352092352092352	T	D7 Imm5	S061	Not-Protected	D126	IMRAS-057-078	CD4+ T	CD4+ T: CD38–HLADR–RA+CCR7-TEMRA
54: Not Protected-IMRAS-061 D7 Imm5	CD14-CD19-/CD3+/CD38– HLA DR–/CD8–CD4+/RA+CCR7-TEMRA	0.12352092352092352	T	D7 Imm5	S061	Not-Protected	D126	IMRAS-057-078	CD4+ TEMRA	CD4+ TEMRA: CD38–HLADR–RA+CCR7-
54: Not Protected-IMRAS-061 D7 Imm5	CD14-CD19-/CD3+/CD38– HLA DR–/CD8–CD4+/RA-CCR7+Tcm	9.378643578643578	T	D7 Imm5	S061	Not-Protected	D126	IMRAS-057-078	CD4+ T	CD4+ T: CD38–HLADR–RA-CCR7+Tcm
54: Not Protected-IMRAS-061 D7 Imm5	CD14-CD19-/CD3+/CD38– HLA DR–/CD8–CD4+/RA-CCR7+Tcm	9.378643578643578	T	D7 Imm5	S061	Not-Protected	D126	IMRAS-057-078	CD4+ Tcm	CD4+ Tcm: CD38–HLADR–RA-CCR7+
54: Not Protected-IMRAS-061 D7 Imm5	CD14-CD19-/CD3+/CD38– HLA DR–/CD8–CD4+/RA-CCR7-Tem	5.028715728715729	T	D7 Imm5	S061	Not-Protected	D126	IMRAS-057-078	CD4+ T	CD4+ T: CD38–HLADR–RA-CCR7-Tem
54: Not Protected-IMRAS-061 D7 Imm5	CD14-CD19-/CD3+/CD38– HLA DR–/CD8–CD4+/RA-CCR7-Tem	5.028715728715729	T	D7 Imm5	S061	Not-Protected	D126	IMRAS-057-078	CD4+ Tem	CD4+ Tem: CD38–HLADR–RA-CCR7-
54: Not Protected-IMRAS-061 D7 Imm5	CD14-CD19-/CD3+/CD38– HLA DR–/CD8+CD4–	5.8619047619047615	T	D7 Imm5	S061	Not-Protected	D126	IMRAS-057-078	CD8+ T	CD8+ T: CD38–HLADR–
54: Not Protected-IMRAS-061 D7 Imm5	CD14-CD19-/CD3+/CD38– HLA DR–/CD8+CD4–/RA+CCR7+naive	2.1538239538239536	T	D7 Imm5	S061	Not-Protected	D126	IMRAS-057-078	CD8+ T	CD8+ T: CD38–HLADR–RA+CCR7+naive
54: Not Protected-IMRAS-061 D7 Imm5	CD14-CD19-/CD3+/CD38– HLA DR–/CD8+CD4–/RA+CCR7+naive	2.1538239538239536	T	D7 Imm5	S061	Not-Protected	D126	IMRAS-057-078	CD8+ T naive	CD8+ T naive: CD38–HLADR–RA+CCR7+
54: Not Protected-IMRAS-061 D7 Imm5	CD14-CD19-/CD3+/CD38– HLA DR–/CD8+CD4–/RA+CCR7-TEMRA	0.7608946608946608	T	D7 Imm5	S061	Not-Protected	D126	IMRAS-057-078	CD8+ T	CD8+ T: CD38–HLADR–RA+CCR7-TEMRA
54: Not Protected-IMRAS-061 D7 Imm5	CD14-CD19-/CD3+/CD38– HLA DR–/CD8+CD4–/RA+CCR7-TEMRA	0.7608946608946608	T	D7 Imm5	S061	Not-Protected	D126	IMRAS-057-078	CD8+ TEMRA	CD8+ TEMRA: CD38–HLADR–RA+CCR7-
54: Not Protected-IMRAS-061 D7 Imm5	CD14-CD19-/CD3+/CD38– HLA DR–/CD8+CD4–/RA-CCR7+Tcm	0.9904761904761905	T	D7 Imm5	S061	Not-Protected	D126	IMRAS-057-078	CD8+ T	CD8+ T: CD38–HLADR–RA-CCR7+Tcm
54: Not Protected-IMRAS-061 D7 Imm5	CD14-CD19-/CD3+/CD38– HLA DR–/CD8+CD4–/RA-CCR7+Tcm	0.9904761904761905	T	D7 Imm5	S061	Not-Protected	D126	IMRAS-057-078	CD8+ Tcm	CD8+ Tcm: CD38–HLADR–RA-CCR7+
54: Not Protected-IMRAS-061 D7 Imm5	CD14-CD19-/CD3+/CD38– HLA DR–/CD8+CD4–/RA-CCR7-Tem	1.9437229437229437	T	D7 Imm5	S061	Not-Protected	D126	IMRAS-057-078	CD8+ T	CD8+ T: CD38–HLADR–RA-CCR7-Tem
54: Not Protected-IMRAS-061 D7 Imm5	CD14-CD19-/CD3+/CD38– HLA DR–/CD8+CD4–/RA-CCR7-Tem	1.9437229437229437	T	D7 Imm5	S061	Not-Protected	D126	IMRAS-057-078	CD8+ Tem	CD8+ Tem: CD38–HLADR–RA-CCR7-
54: Not Protected-IMRAS-061 D7 Imm5	CD14-CD19-/CD3+/CD56+/CD8–CD4+	2.633189033189033	T	D7 Imm5	S061	Not-Protected	D126	IMRAS-057-078	CD4+ T	CD4+ T: CD56+
54: Not Protected-IMRAS-061 D7 Imm5	CD14-CD19-/CD3+/CD56+/CD8+CD4–	0.7789321789321789	T	D7 Imm5	S061	Not-Protected	D126	IMRAS-057-078	CD8+ T	CD8+ T: CD56+
54: Not Protected-IMRAS-061 D7 Imm5	CD14-CD19-/CD3+/CTLA4-HLA DR+/CD8–CD4+	0.5229437229437229	T	D7 Imm5	S061	Not-Protected	D126	IMRAS-057-078	CD4+ T	CD4+ T: CTLA4-HLADR+
54: Not Protected-IMRAS-061 D7 Imm5	CD14-CD19-/CD3+/CTLA4-HLA DR+/CD8–CD4+/RA+CCR7+naive	0.14025974025974025	T	D7 Imm5	S061	Not-Protected	D126	IMRAS-057-078	CD4+ T	CD4+ T: CTLA4-HLADR+RA+CCR7+naive
54: Not Protected-IMRAS-061 D7 Imm5	CD14-CD19-/CD3+/CTLA4-HLA DR+/CD8–CD4+/RA+CCR7+naive	0.14025974025974025	T	D7 Imm5	S061	Not-Protected	D126	IMRAS-057-078	CD4+ T naive	CD4+ T naive: CTLA4-HLADR+RA+CCR7+
54: Not Protected-IMRAS-061 D7 Imm5	CD14-CD19-/CD3+/CTLA4-HLA DR+/CD8–CD4+/RA+CCR7-TEMRA	0.015584415584415584	T	D7 Imm5	S061	Not-Protected	D126	IMRAS-057-078	CD4+ T	CD4+ T: CTLA4-HLADR+RA+CCR7-TEMRA
54: Not Protected-IMRAS-061 D7 Imm5	CD14-CD19-/CD3+/CTLA4-HLA DR+/CD8–CD4+/RA+CCR7-TEMRA	0.015584415584415584	T	D7 Imm5	S061	Not-Protected	D126	IMRAS-057-078	CD4+ TEMRA	CD4+ TEMRA: CTLA4-HLADR+RA+CCR7-
54: Not Protected-IMRAS-061 D7 Imm5	CD14-CD19-/CD3+/CTLA4-HLA DR+/CD8–CD4+/RA-CCR7+Tcm	0.18095238095238095	T	D7 Imm5	S061	Not-Protected	D126	IMRAS-057-078	CD4+ T	CD4+ T: CTLA4-HLADR+RA-CCR7+Tcm
54: Not Protected-IMRAS-061 D7 Imm5	CD14-CD19-/CD3+/CTLA4-HLA DR+/CD8–CD4+/RA-CCR7+Tcm	0.18095238095238095	T	D7 Imm5	S061	Not-Protected	D126	IMRAS-057-078	CD4+ Tcm	CD4+ Tcm: CTLA4-HLADR+RA-CCR7+
54: Not Protected-IMRAS-061 D7 Imm5	CD14-CD19-/CD3+/CTLA4-HLA DR+/CD8–CD4+/RA-CCR7-Tem	0.18484848484848485	T	D7 Imm5	S061	Not-Protected	D126	IMRAS-057-078	CD4+ T	CD4+ T: CTLA4-HLADR+RA-CCR7-Tem
54: Not Protected-IMRAS-061 D7 Imm5	CD14-CD19-/CD3+/CTLA4-HLA DR+/CD8–CD4+/RA-CCR7-Tem	0.18484848484848485	T	D7 Imm5	S061	Not-Protected	D126	IMRAS-057-078	CD4+ Tem	CD4+ Tem: CTLA4-HLADR+RA-CCR7-
54: Not Protected-IMRAS-061 D7 Imm5	CD14-CD19-/CD3+/CTLA4-HLA DR+/CD8+CD4–	0.2766233766233766	T	D7 Imm5	S061	Not-Protected	D126	IMRAS-057-078	CD8+ T	CD8+ T: CTLA4-HLADR+
54: Not Protected-IMRAS-061 D7 Imm5	CD14-CD19-/CD3+/CTLA4-HLA DR+/CD8+CD4–/RA+CCR7+naive	0.0556998556998557	T	D7 Imm5	S061	Not-Protected	D126	IMRAS-057-078	CD8+ T	CD8+ T: CTLA4-HLADR+RA+CCR7+naive
54: Not Protected-IMRAS-061 D7 Imm5	CD14-CD19-/CD3+/CTLA4-HLA DR+/CD8+CD4–/RA+CCR7+naive	0.0556998556998557	T	D7 Imm5	S061	Not-Protected	D126	IMRAS-057-078	CD8+ T naive	CD8+ T naive: CTLA4-HLADR+RA+CCR7+
54: Not Protected-IMRAS-061 D7 Imm5	CD14-CD19-/CD3+/CTLA4-HLA DR+/CD8+CD4–/RA+CCR7-TEMRA	0.04458874458874459	T	D7 Imm5	S061	Not-Protected	D126	IMRAS-057-078	CD8+ T	CD8+ T: CTLA4-HLADR+RA+CCR7-TEMRA
54: Not Protected-IMRAS-061 D7 Imm5	CD14-CD19-/CD3+/CTLA4-HLA DR+/CD8+CD4–/RA+CCR7-TEMRA	0.04458874458874459	T	D7 Imm5	S061	Not-Protected	D126	IMRAS-057-078	CD8+ TEMRA	CD8+ TEMRA: CTLA4-HLADR+RA+CCR7-
54: Not Protected-IMRAS-061 D7 Imm5	CD14-CD19-/CD3+/CTLA4-HLA DR+/CD8+CD4–/RA-CCR7+Tcm	0.03607503607503607	T	D7 Imm5	S061	Not-Protected	D126	IMRAS-057-078	CD8+ T	CD8+ T: CTLA4-HLADR+RA-CCR7+Tcm
54: Not Protected-IMRAS-061 D7 Imm5	CD14-CD19-/CD3+/CTLA4-HLA DR+/CD8+CD4–/RA-CCR7+Tcm	0.03607503607503607	T	D7 Imm5	S061	Not-Protected	D126	IMRAS-057-078	CD8+ Tcm	CD8+ Tcm: CTLA4-HLADR+RA-CCR7+
54: Not Protected-IMRAS-061 D7 Imm5	CD14-CD19-/CD3+/CTLA4-HLA DR+/CD8+CD4–/RA-CCR7-Tem	0.14025974025974025	T	D7 Imm5	S061	Not-Protected	D126	IMRAS-057-078	CD8+ T	CD8+ T: CTLA4-HLADR+RA-CCR7-Tem
54: Not Protected-IMRAS-061 D7 Imm5	CD14-CD19-/CD3+/CTLA4-HLA DR+/CD8+CD4–/RA-CCR7-Tem	0.14025974025974025	T	D7 Imm5	S061	Not-Protected	D126	IMRAS-057-078	CD8+ Tem	CD8+ Tem: CTLA4-HLADR+RA-CCR7-
54: Not Protected-IMRAS-061 D7 Imm5	CD14-CD19-/CD3+/CTLA4+HLA DR+/CD8–CD4+	0.498989898989899	T	D7 Imm5	S061	Not-Protected	D126	IMRAS-057-078	CD4+ T	CD4+ T: CTLA4+HLADR+
54: Not Protected-IMRAS-061 D7 Imm5	CD14-CD19-/CD3+/CTLA4+HLA DR+/CD8–CD4+/RA+CCR7+naive	0.02987012987012987	T	D7 Imm5	S061	Not-Protected	D126	IMRAS-057-078	CD4+ T	CD4+ T: CTLA4+HLADR+RA+CCR7+naive
54: Not Protected-IMRAS-061 D7 Imm5	CD14-CD19-/CD3+/CTLA4+HLA DR+/CD8–CD4+/RA+CCR7+naive	0.02987012987012987	T	D7 Imm5	S061	Not-Protected	D126	IMRAS-057-078	CD4+ T naive	CD4+ T naive: CTLA4+HLADR+RA+CCR7+
54: Not Protected-IMRAS-061 D7 Imm5	CD14-CD19-/CD3+/CTLA4+HLA DR+/CD8–CD4+/RA+CCR7-TEMRA	0.004184704184704185	T	D7 Imm5	S061	Not-Protected	D126	IMRAS-057-078	CD4+ T	CD4+ T: CTLA4+HLADR+RA+CCR7-TEMRA
54: Not Protected-IMRAS-061 D7 Imm5	CD14-CD19-/CD3+/CTLA4+HLA DR+/CD8–CD4+/RA+CCR7-TEMRA	0.004184704184704185	T	D7 Imm5	S061	Not-Protected	D126	IMRAS-057-078	CD4+ TEMRA	CD4+ TEMRA: CTLA4+HLADR+RA+CCR7-
54: Not Protected-IMRAS-061 D7 Imm5	CD14-CD19-/CD3+/CTLA4+HLA DR+/CD8–CD4+/RA-CCR7+Tcm	0.2777777777777778	T	D7 Imm5	S061	Not-Protected	D126	IMRAS-057-078	CD4+ T	CD4+ T: CTLA4+HLADR+RA-CCR7+Tcm
54: Not Protected-IMRAS-061 D7 Imm5	CD14-CD19-/CD3+/CTLA4+HLA DR+/CD8–CD4+/RA-CCR7+Tcm	0.2777777777777778	T	D7 Imm5	S061	Not-Protected	D126	IMRAS-057-078	CD4+ Tcm	CD4+ Tcm: CTLA4+HLADR+RA-CCR7+
54: Not Protected-IMRAS-061 D7 Imm5	CD14-CD19-/CD3+/CTLA4+HLA DR+/CD8–CD4+/RA-CCR7-Tem	0.18715728715728716	T	D7 Imm5	S061	Not-Protected	D126	IMRAS-057-078	CD4+ T	CD4+ T: CTLA4+HLADR+RA-CCR7-Tem
54: Not Protected-IMRAS-061 D7 Imm5	CD14-CD19-/CD3+/CTLA4+HLA DR+/CD8–CD4+/RA-CCR7-Tem	0.18715728715728716	T	D7 Imm5	S061	Not-Protected	D126	IMRAS-057-078	CD4+ Tem	CD4+ Tem: CTLA4+HLADR+RA-CCR7-
54: Not Protected-IMRAS-061 D7 Imm5	CD14-CD19-/CD3+/CTLA4+HLA DR+/CD8+CD4–	0.014862914862914862	T	D7 Imm5	S061	Not-Protected	D126	IMRAS-057-078	CD8+ T	CD8+ T: CTLA4+HLADR+
54: Not Protected-IMRAS-061 D7 Imm5	CD14-CD19-/CD3+/CTLA4+HLA DR+/CD8+CD4–/RA+CCR7+naive	0.003318903318903319	T	D7 Imm5	S061	Not-Protected	D126	IMRAS-057-078	CD8+ T	CD8+ T: CTLA4+HLADR+RA+CCR7+naive
54: Not Protected-IMRAS-061 D7 Imm5	CD14-CD19-/CD3+/CTLA4+HLA DR+/CD8+CD4–/RA+CCR7+naive	0.003318903318903319	T	D7 Imm5	S061	Not-Protected	D126	IMRAS-057-078	CD8+ T naive	CD8+ T naive: CTLA4+HLADR+RA+CCR7+
54: Not Protected-IMRAS-061 D7 Imm5	CD14-CD19-/CD3+/CTLA4+HLA DR+/CD8+CD4–/RA+CCR7-TEMRA	7.215007215007215e-4	T	D7 Imm5	S061	Not-Protected	D126	IMRAS-057-078	CD8+ T	CD8+ T: CTLA4+HLADR+RA+CCR7-TEMRA
54: Not Protected-IMRAS-061 D7 Imm5	CD14-CD19-/CD3+/CTLA4+HLA DR+/CD8+CD4–/RA+CCR7-TEMRA	7.215007215007215e-4	T	D7 Imm5	S061	Not-Protected	D126	IMRAS-057-078	CD8+ TEMRA	CD8+ TEMRA: CTLA4+HLADR+RA+CCR7-
54: Not Protected-IMRAS-061 D7 Imm5	CD14-CD19-/CD3+/CTLA4+HLA DR+/CD8+CD4–/RA-CCR7+Tcm	0.004473304473304474	T	D7 Imm5	S061	Not-Protected	D126	IMRAS-057-078	CD8+ T	CD8+ T: CTLA4+HLADR+RA-CCR7+Tcm
54: Not Protected-IMRAS-061 D7 Imm5	CD14-CD19-/CD3+/CTLA4+HLA DR+/CD8+CD4–/RA-CCR7+Tcm	0.004473304473304474	T	D7 Imm5	S061	Not-Protected	D126	IMRAS-057-078	CD8+ Tcm	CD8+ Tcm: CTLA4+HLADR+RA-CCR7+
54: Not Protected-IMRAS-061 D7 Imm5	CD14-CD19-/CD3+/CTLA4+HLA DR+/CD8+CD4–/RA-CCR7-Tem	0.006349206349206349	T	D7 Imm5	S061	Not-Protected	D126	IMRAS-057-078	CD8+ T	CD8+ T: CTLA4+HLADR+RA-CCR7-Tem
54: Not Protected-IMRAS-061 D7 Imm5	CD14-CD19-/CD3+/CTLA4+HLA DR+/CD8+CD4–/RA-CCR7-Tem	0.006349206349206349	T	D7 Imm5	S061	Not-Protected	D126	IMRAS-057-078	CD8+ Tem	CD8+ Tem: CTLA4+HLADR+RA-CCR7-
54: Not Protected-IMRAS-061 D7 Imm5	CD14-CD19-/CD3+/CTLA4+HLA DR-/CD8–CD4+	2.4223665223665223	T	D7 Imm5	S061	Not-Protected	D126	IMRAS-057-078	CD4+ T	CD4+ T: CTLA4+HLADR-
54: Not Protected-IMRAS-061 D7 Imm5	CD14-CD19-/CD3+/CTLA4+HLA DR-/CD8–CD4+/RA+CCR7+naive	0.2585858585858586	T	D7 Imm5	S061	Not-Protected	D126	IMRAS-057-078	CD4+ T	CD4+ T: CTLA4+HLADR-RA+CCR7+naive
54: Not Protected-IMRAS-061 D7 Imm5	CD14-CD19-/CD3+/CTLA4+HLA DR-/CD8–CD4+/RA+CCR7+naive	0.2585858585858586	T	D7 Imm5	S061	Not-Protected	D126	IMRAS-057-078	CD4+ T naive	CD4+ T naive: CTLA4+HLADR-RA+CCR7+
54: Not Protected-IMRAS-061 D7 Imm5	CD14-CD19-/CD3+/CTLA4+HLA DR-/CD8–CD4+/RA+CCR7-TEMRA	0.0067821067821067825	T	D7 Imm5	S061	Not-Protected	D126	IMRAS-057-078	CD4+ T	CD4+ T: CTLA4+HLADR-RA+CCR7-TEMRA
54: Not Protected-IMRAS-061 D7 Imm5	CD14-CD19-/CD3+/CTLA4+HLA DR-/CD8–CD4+/RA+CCR7-TEMRA	0.0067821067821067825	T	D7 Imm5	S061	Not-Protected	D126	IMRAS-057-078	CD4+ TEMRA	CD4+ TEMRA: CTLA4+HLADR-RA+CCR7-
54: Not Protected-IMRAS-061 D7 Imm5	CD14-CD19-/CD3+/CTLA4+HLA DR-/CD8–CD4+/RA-CCR7+Tcm	1.554834054834055	T	D7 Imm5	S061	Not-Protected	D126	IMRAS-057-078	CD4+ T	CD4+ T: CTLA4+HLADR-RA-CCR7+Tcm
54: Not Protected-IMRAS-061 D7 Imm5	CD14-CD19-/CD3+/CTLA4+HLA DR-/CD8–CD4+/RA-CCR7+Tcm	1.554834054834055	T	D7 Imm5	S061	Not-Protected	D126	IMRAS-057-078	CD4+ Tcm	CD4+ Tcm: CTLA4+HLADR-RA-CCR7+
54: Not Protected-IMRAS-061 D7 Imm5	CD14-CD19-/CD3+/CTLA4+HLA DR-/CD8–CD4+/RA-CCR7-Tem	0.5965367965367966	T	D7 Imm5	S061	Not-Protected	D126	IMRAS-057-078	CD4+ T	CD4+ T: CTLA4+HLADR-RA-CCR7-Tem
54: Not Protected-IMRAS-061 D7 Imm5	CD14-CD19-/CD3+/CTLA4+HLA DR-/CD8–CD4+/RA-CCR7-Tem	0.5965367965367966	T	D7 Imm5	S061	Not-Protected	D126	IMRAS-057-078	CD4+ Tem	CD4+ Tem: CTLA4+HLADR-RA-CCR7-
54: Not Protected-IMRAS-061 D7 Imm5	CD14-CD19-/CD3+/CTLA4+HLA DR-/CD8+CD4–	0.047763347763347765	T	D7 Imm5	S061	Not-Protected	D126	IMRAS-057-078	CD8+ T	CD8+ T: CTLA4+HLADR-
54: Not Protected-IMRAS-061 D7 Imm5	CD14-CD19-/CD3+/CTLA4+HLA DR-/CD8+CD4–/RA+CCR7+naive	0.013275613275613276	T	D7 Imm5	S061	Not-Protected	D126	IMRAS-057-078	CD8+ T	CD8+ T: CTLA4+HLADR-RA+CCR7+naive
54: Not Protected-IMRAS-061 D7 Imm5	CD14-CD19-/CD3+/CTLA4+HLA DR-/CD8+CD4–/RA+CCR7+naive	0.013275613275613276	T	D7 Imm5	S061	Not-Protected	D126	IMRAS-057-078	CD8+ T naive	CD8+ T naive: CTLA4+HLADR-RA+CCR7+
54: Not Protected-IMRAS-061 D7 Imm5	CD14-CD19-/CD3+/CTLA4+HLA DR-/CD8+CD4–/RA+CCR7-TEMRA	0.0031746031746031746	T	D7 Imm5	S061	Not-Protected	D126	IMRAS-057-078	CD8+ T	CD8+ T: CTLA4+HLADR-RA+CCR7-TEMRA
54: Not Protected-IMRAS-061 D7 Imm5	CD14-CD19-/CD3+/CTLA4+HLA DR-/CD8+CD4–/RA+CCR7-TEMRA	0.0031746031746031746	T	D7 Imm5	S061	Not-Protected	D126	IMRAS-057-078	CD8+ TEMRA	CD8+ TEMRA: CTLA4+HLADR-RA+CCR7-
54: Not Protected-IMRAS-061 D7 Imm5	CD14-CD19-/CD3+/CTLA4+HLA DR-/CD8+CD4–/RA-CCR7+Tcm	0.013852813852813853	T	D7 Imm5	S061	Not-Protected	D126	IMRAS-057-078	CD8+ T	CD8+ T: CTLA4+HLADR-RA-CCR7+Tcm
54: Not Protected-IMRAS-061 D7 Imm5	CD14-CD19-/CD3+/CTLA4+HLA DR-/CD8+CD4–/RA-CCR7+Tcm	0.013852813852813853	T	D7 Imm5	S061	Not-Protected	D126	IMRAS-057-078	CD8+ Tcm	CD8+ Tcm: CTLA4+HLADR-RA-CCR7+
54: Not Protected-IMRAS-061 D7 Imm5	CD14-CD19-/CD3+/CTLA4+HLA DR-/CD8+CD4–/RA-CCR7-Tem	0.01746031746031746	T	D7 Imm5	S061	Not-Protected	D126	IMRAS-057-078	CD8+ T	CD8+ T: CTLA4+HLADR-RA-CCR7-Tem
54: Not Protected-IMRAS-061 D7 Imm5	CD14-CD19-/CD3+/CTLA4+HLA DR-/CD8+CD4–/RA-CCR7-Tem	0.01746031746031746	T	D7 Imm5	S061	Not-Protected	D126	IMRAS-057-078	CD8+ Tem	CD8+ Tem: CTLA4+HLADR-RA-CCR7-
54: Not Protected-IMRAS-061 D7 Imm5	CD14-CD19-/CD3+/CTLA4-HLA DR-/CD8–CD4+	32.17893217893218	T	D7 Imm5	S061	Not-Protected	D126	IMRAS-057-078	CD4+ T	CD4+ T: CTLA4-HLADR-
54: Not Protected-IMRAS-061 D7 Imm5	CD14-CD19-/CD3+/CTLA4-HLA DR-/CD8–CD4+/RA+CCR7+naive	14.574314574314574	T	D7 Imm5	S061	Not-Protected	D126	IMRAS-057-078	CD4+ T	CD4+ T: CTLA4-HLADR-RA+CCR7+naive
54: Not Protected-IMRAS-061 D7 Imm5	CD14-CD19-/CD3+/CTLA4-HLA DR-/CD8–CD4+/RA+CCR7+naive	14.574314574314574	T	D7 Imm5	S061	Not-Protected	D126	IMRAS-057-078	CD4+ T naive	CD4+ T naive: CTLA4-HLADR-RA+CCR7+
54: Not Protected-IMRAS-061 D7 Imm5	CD14-CD19-/CD3+/CTLA4-HLA DR-/CD8–CD4+/RA+CCR7-TEMRA	0.17647907647907649	T	D7 Imm5	S061	Not-Protected	D126	IMRAS-057-078	CD4+ T	CD4+ T: CTLA4-HLADR-RA+CCR7-TEMRA
54: Not Protected-IMRAS-061 D7 Imm5	CD14-CD19-/CD3+/CTLA4-HLA DR-/CD8–CD4+/RA+CCR7-TEMRA	0.17647907647907649	T	D7 Imm5	S061	Not-Protected	D126	IMRAS-057-078	CD4+ TEMRA	CD4+ TEMRA: CTLA4-HLADR-RA+CCR7-
54: Not Protected-IMRAS-061 D7 Imm5	CD14-CD19-/CD3+/CTLA4-HLA DR-/CD8–CD4+/RA-CCR7+Tcm	12.45988455988456	T	D7 Imm5	S061	Not-Protected	D126	IMRAS-057-078	CD4+ T	CD4+ T: CTLA4-HLADR-RA-CCR7+Tcm
54: Not Protected-IMRAS-061 D7 Imm5	CD14-CD19-/CD3+/CTLA4-HLA DR-/CD8–CD4+/RA-CCR7+Tcm	12.45988455988456	T	D7 Imm5	S061	Not-Protected	D126	IMRAS-057-078	CD4+ Tcm	CD4+ Tcm: CTLA4-HLADR-RA-CCR7+
54: Not Protected-IMRAS-061 D7 Imm5	CD14-CD19-/CD3+/CTLA4-HLA DR-/CD8–CD4+/RA-CCR7-Tem	4.766810966810967	T	D7 Imm5	S061	Not-Protected	D126	IMRAS-057-078	CD4+ T	CD4+ T: CTLA4-HLADR-RA-CCR7-Tem
54: Not Protected-IMRAS-061 D7 Imm5	CD14-CD19-/CD3+/CTLA4-HLA DR-/CD8–CD4+/RA-CCR7-Tem	4.766810966810967	T	D7 Imm5	S061	Not-Protected	D126	IMRAS-057-078	CD4+ Tem	CD4+ Tem: CTLA4-HLADR-RA-CCR7-
54: Not Protected-IMRAS-061 D7 Imm5	CD14-CD19-/CD3+/CTLA4-HLA DR-/CD8+CD4–	11.842857142857143	T	D7 Imm5	S061	Not-Protected	D126	IMRAS-057-078	CD8+ T	CD8+ T: CTLA4-HLADR-
54: Not Protected-IMRAS-061 D7 Imm5	CD14-CD19-/CD3+/CTLA4-HLA DR-/CD8+CD4–/RA+CCR7+naive	7.425974025974026	T	D7 Imm5	S061	Not-Protected	D126	IMRAS-057-078	CD8+ T	CD8+ T: CTLA4-HLADR-RA+CCR7+naive
54: Not Protected-IMRAS-061 D7 Imm5	CD14-CD19-/CD3+/CTLA4-HLA DR-/CD8+CD4–/RA+CCR7+naive	7.425974025974026	T	D7 Imm5	S061	Not-Protected	D126	IMRAS-057-078	CD8+ T naive	CD8+ T naive: CTLA4-HLADR-RA+CCR7+
54: Not Protected-IMRAS-061 D7 Imm5	CD14-CD19-/CD3+/CTLA4-HLA DR-/CD8+CD4–/RA+CCR7-TEMRA	0.9675324675324676	T	D7 Imm5	S061	Not-Protected	D126	IMRAS-057-078	CD8+ T	CD8+ T: CTLA4-HLADR-RA+CCR7-TEMRA
54: Not Protected-IMRAS-061 D7 Imm5	CD14-CD19-/CD3+/CTLA4-HLA DR-/CD8+CD4–/RA+CCR7-TEMRA	0.9675324675324676	T	D7 Imm5	S061	Not-Protected	D126	IMRAS-057-078	CD8+ TEMRA	CD8+ TEMRA: CTLA4-HLADR-RA+CCR7-
54: Not Protected-IMRAS-061 D7 Imm5	CD14-CD19-/CD3+/CTLA4-HLA DR-/CD8+CD4–/RA-CCR7+Tcm	1.1448773448773448	T	D7 Imm5	S061	Not-Protected	D126	IMRAS-057-078	CD8+ T	CD8+ T: CTLA4-HLADR-RA-CCR7+Tcm
54: Not Protected-IMRAS-061 D7 Imm5	CD14-CD19-/CD3+/CTLA4-HLA DR-/CD8+CD4–/RA-CCR7+Tcm	1.1448773448773448	T	D7 Imm5	S061	Not-Protected	D126	IMRAS-057-078	CD8+ Tcm	CD8+ Tcm: CTLA4-HLADR-RA-CCR7+
54: Not Protected-IMRAS-061 D7 Imm5	CD14-CD19-/CD3+/CTLA4-HLA DR-/CD8+CD4–/RA-CCR7-Tem	2.287734487734488	T	D7 Imm5	S061	Not-Protected	D126	IMRAS-057-078	CD8+ T	CD8+ T: CTLA4-HLADR-RA-CCR7-Tem
54: Not Protected-IMRAS-061 D7 Imm5	CD14-CD19-/CD3+/CTLA4-HLA DR-/CD8+CD4–/RA-CCR7-Tem	2.287734487734488	T	D7 Imm5	S061	Not-Protected	D126	IMRAS-057-078	CD8+ Tem	CD8+ Tem: CTLA4-HLADR-RA-CCR7-
54: Not Protected-IMRAS-061 D7 Imm5	CD14-CD19-/CD3+/PD1+/CD8–CD4+	7.025252525252525	T	D7 Imm5	S061	Not-Protected	D126	IMRAS-057-078	CD4+ T	CD4+ T: PD1+
54: Not Protected-IMRAS-061 D7 Imm5	CD14-CD19-/CD3+/PD1+/CD8–CD4+/RA+CCR7+naive	0.43203463203463205	T	D7 Imm5	S061	Not-Protected	D126	IMRAS-057-078	CD4+ T	CD4+ T: PD1+RA+CCR7+naive
54: Not Protected-IMRAS-061 D7 Imm5	CD14-CD19-/CD3+/PD1+/CD8–CD4+/RA+CCR7+naive	0.43203463203463205	T	D7 Imm5	S061	Not-Protected	D126	IMRAS-057-078	CD4+ T naive	CD4+ T naive: PD1+RA+CCR7+
54: Not Protected-IMRAS-061 D7 Imm5	CD14-CD19-/CD3+/PD1+/CD8–CD4+/RA+CCR7-TEMRA	0.0748917748917749	T	D7 Imm5	S061	Not-Protected	D126	IMRAS-057-078	CD4+ T	CD4+ T: PD1+RA+CCR7-TEMRA
54: Not Protected-IMRAS-061 D7 Imm5	CD14-CD19-/CD3+/PD1+/CD8–CD4+/RA+CCR7-TEMRA	0.0748917748917749	T	D7 Imm5	S061	Not-Protected	D126	IMRAS-057-078	CD4+ TEMRA	CD4+ TEMRA: PD1+RA+CCR7-
54: Not Protected-IMRAS-061 D7 Imm5	CD14-CD19-/CD3+/PD1+/CD8–CD4+/RA-CCR7+Tcm	3.818037518037518	T	D7 Imm5	S061	Not-Protected	D126	IMRAS-057-078	CD4+ T	CD4+ T: PD1+RA-CCR7+Tcm
54: Not Protected-IMRAS-061 D7 Imm5	CD14-CD19-/CD3+/PD1+/CD8–CD4+/RA-CCR7+Tcm	3.818037518037518	T	D7 Imm5	S061	Not-Protected	D126	IMRAS-057-078	CD4+ Tcm	CD4+ Tcm: PD1+RA-CCR7+
54: Not Protected-IMRAS-061 D7 Imm5	CD14-CD19-/CD3+/PD1+/CD8–CD4+/RA-CCR7-Tem	2.6942279942279943	T	D7 Imm5	S061	Not-Protected	D126	IMRAS-057-078	CD4+ T	CD4+ T: PD1+RA-CCR7-Tem
54: Not Protected-IMRAS-061 D7 Imm5	CD14-CD19-/CD3+/PD1+/CD8–CD4+/RA-CCR7-Tem	2.6942279942279943	T	D7 Imm5	S061	Not-Protected	D126	IMRAS-057-078	CD4+ Tem	CD4+ Tem: PD1+RA-CCR7-
54: Not Protected-IMRAS-061 D7 Imm5	CD14-CD19-/CD3+/PD1+/CD8+CD4–	3.4883116883116885	T	D7 Imm5	S061	Not-Protected	D126	IMRAS-057-078	CD8+ T	CD8+ T: PD1+
54: Not Protected-IMRAS-061 D7 Imm5	CD14-CD19-/CD3+/PD1+/CD8+CD4–/RA+CCR7+naive	0.3388167388167388	T	D7 Imm5	S061	Not-Protected	D126	IMRAS-057-078	CD8+ T	CD8+ T: PD1+RA+CCR7+naive
54: Not Protected-IMRAS-061 D7 Imm5	CD14-CD19-/CD3+/PD1+/CD8+CD4–/RA+CCR7+naive	0.3388167388167388	T	D7 Imm5	S061	Not-Protected	D126	IMRAS-057-078	CD8+ T naive	CD8+ T naive: PD1+RA+CCR7+
54: Not Protected-IMRAS-061 D7 Imm5	CD14-CD19-/CD3+/PD1+/CD8+CD4–/RA+CCR7-TEMRA	0.6047619047619047	T	D7 Imm5	S061	Not-Protected	D126	IMRAS-057-078	CD8+ T	CD8+ T: PD1+RA+CCR7-TEMRA
54: Not Protected-IMRAS-061 D7 Imm5	CD14-CD19-/CD3+/PD1+/CD8+CD4–/RA+CCR7-TEMRA	0.6047619047619047	T	D7 Imm5	S061	Not-Protected	D126	IMRAS-057-078	CD8+ TEMRA	CD8+ TEMRA: PD1+RA+CCR7-
54: Not Protected-IMRAS-061 D7 Imm5	CD14-CD19-/CD3+/PD1+/CD8+CD4–/RA-CCR7+Tcm	0.6382395382395383	T	D7 Imm5	S061	Not-Protected	D126	IMRAS-057-078	CD8+ T	CD8+ T: PD1+RA-CCR7+Tcm
54: Not Protected-IMRAS-061 D7 Imm5	CD14-CD19-/CD3+/PD1+/CD8+CD4–/RA-CCR7+Tcm	0.6382395382395383	T	D7 Imm5	S061	Not-Protected	D126	IMRAS-057-078	CD8+ Tcm	CD8+ Tcm: PD1+RA-CCR7+
54: Not Protected-IMRAS-061 D7 Imm5	CD14-CD19-/CD3+/PD1+/CD8+CD4–/RA-CCR7-Tem	1.901010101010101	T	D7 Imm5	S061	Not-Protected	D126	IMRAS-057-078	CD8+ T	CD8+ T: PD1+RA-CCR7-Tem
54: Not Protected-IMRAS-061 D7 Imm5	CD14-CD19-/CD3+/PD1+/CD8+CD4–/RA-CCR7-Tem	1.901010101010101	T	D7 Imm5	S061	Not-Protected	D126	IMRAS-057-078	CD8+ Tem	CD8+ Tem: PD1+RA-CCR7-
54: Not Protected-IMRAS-061 D7 Imm5	CD14-CD19-/CD3+/T-bet+/CD8–CD4+	0.48138528138528136	T	D7 Imm5	S061	Not-Protected	D126	IMRAS-057-078	CD4+ T	CD4+ T: T-bet+
54: Not Protected-IMRAS-061 D7 Imm5	CD14-CD19-/CD3+/T-bet+/CD8–CD4+/RA+CCR7-TEMRA	0.06031746031746032	T	D7 Imm5	S061	Not-Protected	D126	IMRAS-057-078	CD4+ T	CD4+ T: T-bet+RA+CCR7-TEMRA
54: Not Protected-IMRAS-061 D7 Imm5	CD14-CD19-/CD3+/T-bet+/CD8–CD4+/RA+CCR7-TEMRA	0.06031746031746032	T	D7 Imm5	S061	Not-Protected	D126	IMRAS-057-078	CD4+ TEMRA	CD4+ TEMRA: T-bet+RA+CCR7-
54: Not Protected-IMRAS-061 D7 Imm5	CD14-CD19-/CD3+/T-bet+/CD8–CD4+/RA+CCR7+naive	0.2632034632034632	T	D7 Imm5	S061	Not-Protected	D126	IMRAS-057-078	CD4+ T	CD4+ T: T-bet+RA+CCR7+naive
54: Not Protected-IMRAS-061 D7 Imm5	CD14-CD19-/CD3+/T-bet+/CD8–CD4+/RA+CCR7+naive	0.2632034632034632	T	D7 Imm5	S061	Not-Protected	D126	IMRAS-057-078	CD4+ T naive	CD4+ T naive: T-bet+RA+CCR7+
54: Not Protected-IMRAS-061 D7 Imm5	CD14-CD19-/CD3+/T-bet+/CD8–CD4+/RA-CCR7+Tcm	0.049927849927849925	T	D7 Imm5	S061	Not-Protected	D126	IMRAS-057-078	CD4+ T	CD4+ T: T-bet+RA-CCR7+Tcm
54: Not Protected-IMRAS-061 D7 Imm5	CD14-CD19-/CD3+/T-bet+/CD8–CD4+/RA-CCR7+Tcm	0.049927849927849925	T	D7 Imm5	S061	Not-Protected	D126	IMRAS-057-078	CD4+ Tcm	CD4+ Tcm: T-bet+RA-CCR7+
54: Not Protected-IMRAS-061 D7 Imm5	CD14-CD19-/CD3+/T-bet+/CD8–CD4+/RA-CCR7-Tem	0.10735930735930736	T	D7 Imm5	S061	Not-Protected	D126	IMRAS-057-078	CD4+ T	CD4+ T: T-bet+RA-CCR7-Tem
54: Not Protected-IMRAS-061 D7 Imm5	CD14-CD19-/CD3+/T-bet+/CD8–CD4+/RA-CCR7-Tem	0.10735930735930736	T	D7 Imm5	S061	Not-Protected	D126	IMRAS-057-078	CD4+ Tem	CD4+ Tem: T-bet+RA-CCR7-
54: Not Protected-IMRAS-061 D7 Imm5	CD14-CD19-/CD3+/T-bet+/CD8+CD4–	1.0813852813852813	T	D7 Imm5	S061	Not-Protected	D126	IMRAS-057-078	CD8+ T	CD8+ T: T-bet+
54: Not Protected-IMRAS-061 D7 Imm5	CD14-CD19-/CD3+/T-bet+/CD8+CD4–/RA+CCR7+naive	0.15497835497835497	T	D7 Imm5	S061	Not-Protected	D126	IMRAS-057-078	CD8+ T	CD8+ T: T-bet+RA+CCR7+naive
54: Not Protected-IMRAS-061 D7 Imm5	CD14-CD19-/CD3+/T-bet+/CD8+CD4–/RA+CCR7+naive	0.15497835497835497	T	D7 Imm5	S061	Not-Protected	D126	IMRAS-057-078	CD8+ T naive	CD8+ T naive: T-bet+RA+CCR7+
54: Not Protected-IMRAS-061 D7 Imm5	CD14-CD19-/CD3+/T-bet+/CD8+CD4–/RA+CCR7-TEMRA	0.45555555555555555	T	D7 Imm5	S061	Not-Protected	D126	IMRAS-057-078	CD8+ T	CD8+ T: T-bet+RA+CCR7-TEMRA
54: Not Protected-IMRAS-061 D7 Imm5	CD14-CD19-/CD3+/T-bet+/CD8+CD4–/RA+CCR7-TEMRA	0.45555555555555555	T	D7 Imm5	S061	Not-Protected	D126	IMRAS-057-078	CD8+ TEMRA	CD8+ TEMRA: T-bet+RA+CCR7-
54: Not Protected-IMRAS-061 D7 Imm5	CD14-CD19-/CD3+/T-bet+/CD8+CD4–/RA-CCR7+Tcm	0.017893217893217895	T	D7 Imm5	S061	Not-Protected	D126	IMRAS-057-078	CD8+ T	CD8+ T: T-bet+RA-CCR7+Tcm
54: Not Protected-IMRAS-061 D7 Imm5	CD14-CD19-/CD3+/T-bet+/CD8+CD4–/RA-CCR7+Tcm	0.017893217893217895	T	D7 Imm5	S061	Not-Protected	D126	IMRAS-057-078	CD8+ Tcm	CD8+ Tcm: T-bet+RA-CCR7+
54: Not Protected-IMRAS-061 D7 Imm5	CD14-CD19-/CD3+/T-bet+/CD8+CD4–/RA-CCR7-Tem	0.45252525252525255	T	D7 Imm5	S061	Not-Protected	D126	IMRAS-057-078	CD8+ T	CD8+ T: T-bet+RA-CCR7-Tem
54: Not Protected-IMRAS-061 D7 Imm5	CD14-CD19-/CD3+/T-bet+/CD8+CD4–/RA-CCR7-Tem	0.45252525252525255	T	D7 Imm5	S061	Not-Protected	D126	IMRAS-057-078	CD8+ Tem	CD8+ Tem: T-bet+RA-CCR7-
57: Not Protected-IMRAS-061 D14 Imm5	CD14-CD19-/CD3+/CD8–CD4+	38.96595208070618	T	D14 Imm5	S061	Not-Protected	D133	IMRAS-057-078	CD4+ T	CD4+ T: Total
57: Not Protected-IMRAS-061 D14 Imm5	CD14-CD19-/CD3+/CD8–CD4+/PD1+CXCR5-	5.313366960907945	T	D14 Imm5	S061	Not-Protected	D133	IMRAS-057-078	CD4+ T	CD4+ T: PD1+CXCR5-
57: Not Protected-IMRAS-061 D14 Imm5	CD14-CD19-/CD3+/CD8–CD4+/Tfh PD1+CXCR5+	0.35863808322824714	T	D14 Imm5	S061	Not-Protected	D133	IMRAS-057-078	CD4+ T	CD4+ T: TfhPD1+CXCR5+
57: Not Protected-IMRAS-061 D14 Imm5	CD14-CD19-/CD3+/CD8–CD4+/Tfh PD1+CXCR5+	0.35863808322824714	T	D14 Imm5	S061	Not-Protected	D133	IMRAS-057-078	CD4+ Tfh	CD4+ Tfh: PD1+CXCR5+
57: Not Protected-IMRAS-061 D14 Imm5	CD14-CD19-/CD3+/CD8–CD4+/Tfh PD1+CXCR5+/CXCR3+	0.05031525851197982	T	D14 Imm5	S061	Not-Protected	D133	IMRAS-057-078	CD4+ T	CD4+ T: TfhPD1+CXCR5+CXCR3+
57: Not Protected-IMRAS-061 D14 Imm5	CD14-CD19-/CD3+/CD8–CD4+/Tfh PD1+CXCR5+/CXCR3+	0.05031525851197982	T	D14 Imm5	S061	Not-Protected	D133	IMRAS-057-078	CD4+ Tfh	CD4+ Tfh: PD1+CXCR5+CXCR3+
57: Not Protected-IMRAS-061 D14 Imm5	CD14-CD19-/CD3+/CD8–CD4+/Tfh PD1+CXCR5+/CD25+FOXp3+	0.00807061790668348	T	D14 Imm5	S061	Not-Protected	D133	IMRAS-057-078	CD4+ T	CD4+ T: TfhPD1+CXCR5+CD25+FOXp3+
57: Not Protected-IMRAS-061 D14 Imm5	CD14-CD19-/CD3+/CD8–CD4+/Tfh PD1+CXCR5+/CD25+FOXp3+	0.00807061790668348	T	D14 Imm5	S061	Not-Protected	D133	IMRAS-057-078	CD4+ Tfh	CD4+ Tfh: PD1+CXCR5+CD25+FOXp3+
57: Not Protected-IMRAS-061 D14 Imm5	CD14-CD19-/CD3+/CD8–CD4+/CXCR5+PD1-	0.6508196721311476	T	D14 Imm5	S061	Not-Protected	D133	IMRAS-057-078	CD4+ T	CD4+ T: CXCR5+PD1-
57: Not Protected-IMRAS-061 D14 Imm5	CD14-CD19-/CD3+/CD8–CD4+/RA+CCR7-TEMRA	0.11651954602774275	T	D14 Imm5	S061	Not-Protected	D133	IMRAS-057-078	CD4+ T	CD4+ T: RA+CCR7-TEMRA
57: Not Protected-IMRAS-061 D14 Imm5	CD14-CD19-/CD3+/CD8–CD4+/RA+CCR7+naive	19.167717528373267	T	D14 Imm5	S061	Not-Protected	D133	IMRAS-057-078	CD4+ T	CD4+ T: RA+CCR7+naive
57: Not Protected-IMRAS-061 D14 Imm5	CD14-CD19-/CD3+/CD8–CD4+/RA-CCR7+Tcm	15.132408575031526	T	D14 Imm5	S061	Not-Protected	D133	IMRAS-057-078	CD4+ T	CD4+ T: RA-CCR7+Tcm
57: Not Protected-IMRAS-061 D14 Imm5	CD14-CD19-/CD3+/CD8–CD4+/RA-CCR7-Tem	4.408575031525851	T	D14 Imm5	S061	Not-Protected	D133	IMRAS-057-078	CD4+ T	CD4+ T: RA-CCR7-Tem
57: Not Protected-IMRAS-061 D14 Imm5	CD14-CD19-/CD3+/CD8–CD4+/Treg	1.7097099621689786	T	D14 Imm5	S061	Not-Protected	D133	IMRAS-057-078	CD4+ T	CD4+ T: Treg
57: Not Protected-IMRAS-061 D14 Imm5	CD14-CD19-/CD3+/CD8–CD4+/Treg	1.7097099621689786	T	D14 Imm5	S061	Not-Protected	D133	IMRAS-057-078	CD4+ Treg	CD4+ Treg: Total
57: Not Protected-IMRAS-061 D14 Imm5	CD14-CD19-/CD3+/CD8–CD4+/Treg/CD38– HLA DR–	0.8186633039092055	T	D14 Imm5	S061	Not-Protected	D133	IMRAS-057-078	CD4+ T	CD4+ T: TregCD38–HLADR–
57: Not Protected-IMRAS-061 D14 Imm5	CD14-CD19-/CD3+/CD8–CD4+/Treg/CD38– HLA DR–	0.8186633039092055	T	D14 Imm5	S061	Not-Protected	D133	IMRAS-057-078	CD4+ Treg	CD4+ Treg: CD38–HLADR–
57: Not Protected-IMRAS-061 D14 Imm5	CD14-CD19-/CD3+/CD8–CD4+/Treg/CD38–HLA DR+	0.17742749054224463	T	D14 Imm5	S061	Not-Protected	D133	IMRAS-057-078	CD4+ T	CD4+ T: TregCD38–HLADR+
57: Not Protected-IMRAS-061 D14 Imm5	CD14-CD19-/CD3+/CD8–CD4+/Treg/CD38–HLA DR+	0.17742749054224463	T	D14 Imm5	S061	Not-Protected	D133	IMRAS-057-078	CD4+ Treg	CD4+ Treg: CD38–HLADR+
57: Not Protected-IMRAS-061 D14 Imm5	CD14-CD19-/CD3+/CD8–CD4+/Treg/CD38 +HLA DR +	0.09533417402269861	T	D14 Imm5	S061	Not-Protected	D133	IMRAS-057-078	CD4+ T	CD4+ T: TregCD38+HLADR+
57: Not Protected-IMRAS-061 D14 Imm5	CD14-CD19-/CD3+/CD8–CD4+/Treg/CD38 +HLA DR +	0.09533417402269861	T	D14 Imm5	S061	Not-Protected	D133	IMRAS-057-078	CD4+ Treg	CD4+ Treg: CD38+HLADR+
57: Not Protected-IMRAS-061 D14 Imm5	CD14-CD19-/CD3+/CD8–CD4+/Treg/CD38+HLA DR–	0.6182849936948298	T	D14 Imm5	S061	Not-Protected	D133	IMRAS-057-078	CD4+ T	CD4+ T: TregCD38+HLADR–
57: Not Protected-IMRAS-061 D14 Imm5	CD14-CD19-/CD3+/CD8–CD4+/Treg/CD38+HLA DR–	0.6182849936948298	T	D14 Imm5	S061	Not-Protected	D133	IMRAS-057-078	CD4+ Treg	CD4+ Treg: CD38+HLADR–
57: Not Protected-IMRAS-061 D14 Imm5	CD14-CD19-/CD3+/CD8–CD4+/Treg/CD127 hi	0.0905422446406053	T	D14 Imm5	S061	Not-Protected	D133	IMRAS-057-078	CD4+ T	CD4+ T: TregCD127hi
57: Not Protected-IMRAS-061 D14 Imm5	CD14-CD19-/CD3+/CD8–CD4+/Treg/CD127 hi	0.0905422446406053	T	D14 Imm5	S061	Not-Protected	D133	IMRAS-057-078	CD4+ Treg	CD4+ Treg: CD127hi
57: Not Protected-IMRAS-061 D14 Imm5	CD14-CD19-/CD3+/CD8–CD4+/Treg/CD127lo	1.6191677175283732	T	D14 Imm5	S061	Not-Protected	D133	IMRAS-057-078	CD4+ T	CD4+ T: TregCD127lo
57: Not Protected-IMRAS-061 D14 Imm5	CD14-CD19-/CD3+/CD8–CD4+/Treg/CD127lo	1.6191677175283732	T	D14 Imm5	S061	Not-Protected	D133	IMRAS-057-078	CD4+ Treg	CD4+ Treg: CD127lo
57: Not Protected-IMRAS-061 D14 Imm5	CD14-CD19-/CD3+/CD8–CD4+/Treg/CTLA4– Ki67+	0.007692307692307693	T	D14 Imm5	S061	Not-Protected	D133	IMRAS-057-078	CD4+ T	CD4+ T: TregCTLA4–Ki67+
57: Not Protected-IMRAS-061 D14 Imm5	CD14-CD19-/CD3+/CD8–CD4+/Treg/CTLA4– Ki67+	0.007692307692307693	T	D14 Imm5	S061	Not-Protected	D133	IMRAS-057-078	CD4+ Treg	CD4+ Treg: CTLA4–Ki67+
57: Not Protected-IMRAS-061 D14 Imm5	CD14-CD19-/CD3+/CD8–CD4+/Treg/CTLA4+ Ki67+	0.08902900378310215	T	D14 Imm5	S061	Not-Protected	D133	IMRAS-057-078	CD4+ T	CD4+ T: TregCTLA4+Ki67+
57: Not Protected-IMRAS-061 D14 Imm5	CD14-CD19-/CD3+/CD8–CD4+/Treg/CTLA4+ Ki67+	0.08902900378310215	T	D14 Imm5	S061	Not-Protected	D133	IMRAS-057-078	CD4+ Treg	CD4+ Treg: CTLA4+Ki67+
57: Not Protected-IMRAS-061 D14 Imm5	CD14-CD19-/CD3+/CD8–CD4+/Treg/CTLA4+ Ki67-	0.8726355611601513	T	D14 Imm5	S061	Not-Protected	D133	IMRAS-057-078	CD4+ T	CD4+ T: TregCTLA4+Ki67-
57: Not Protected-IMRAS-061 D14 Imm5	CD14-CD19-/CD3+/CD8–CD4+/Treg/CTLA4+ Ki67-	0.8726355611601513	T	D14 Imm5	S061	Not-Protected	D133	IMRAS-057-078	CD4+ Treg	CD4+ Treg: CTLA4+Ki67-
57: Not Protected-IMRAS-061 D14 Imm5	CD14-CD19-/CD3+/CD8–CD4+/Treg/CTLA4– Ki67-	0.7403530895334174	T	D14 Imm5	S061	Not-Protected	D133	IMRAS-057-078	CD4+ T	CD4+ T: TregCTLA4–Ki67-
57: Not Protected-IMRAS-061 D14 Imm5	CD14-CD19-/CD3+/CD8–CD4+/Treg/CTLA4– Ki67-	0.7403530895334174	T	D14 Imm5	S061	Not-Protected	D133	IMRAS-057-078	CD4+ Treg	CD4+ Treg: CTLA4–Ki67-
57: Not Protected-IMRAS-061 D14 Imm5	CD14-CD19-/CD3+/CD8+CD4–	13.240857503152585	T	D14 Imm5	S061	Not-Protected	D133	IMRAS-057-078	CD8+ T	CD8+ T: Total
57: Not Protected-IMRAS-061 D14 Imm5	CD14-CD19-/CD3+/CD8+CD4–/RA+CCR7+naive	9.752332912988651	T	D14 Imm5	S061	Not-Protected	D133	IMRAS-057-078	CD8+ T	CD8+ T: RA+CCR7+naive
57: Not Protected-IMRAS-061 D14 Imm5	CD14-CD19-/CD3+/CD8+CD4–/RA+CCR7-TEMRA	0.6457755359394703	T	D14 Imm5	S061	Not-Protected	D133	IMRAS-057-078	CD8+ T	CD8+ T: RA+CCR7-TEMRA
57: Not Protected-IMRAS-061 D14 Imm5	CD14-CD19-/CD3+/CD8+CD4–/RA-CCR7+Tcm	1.1191677175283732	T	D14 Imm5	S061	Not-Protected	D133	IMRAS-057-078	CD8+ T	CD8+ T: RA-CCR7+Tcm
57: Not Protected-IMRAS-061 D14 Imm5	CD14-CD19-/CD3+/CD8+CD4–/RA-CCR7-Tem	1.749936948297604	T	D14 Imm5	S061	Not-Protected	D133	IMRAS-057-078	CD8+ T	CD8+ T: RA-CCR7-Tem
57: Not Protected-IMRAS-061 D14 Imm5	CD14-CD19-/CD3+/CXCR3+/CD8–CD4+	1.555485498108449	T	D14 Imm5	S061	Not-Protected	D133	IMRAS-057-078	CD4+ T	CD4+ T: CXCR3+
57: Not Protected-IMRAS-061 D14 Imm5	CD14-CD19-/CD3+/CXCR3+/CD8–CD4+/RA+CCR7+naive	0.1648171500630517	T	D14 Imm5	S061	Not-Protected	D133	IMRAS-057-078	CD4+ T	CD4+ T: CXCR3+RA+CCR7+naive
57: Not Protected-IMRAS-061 D14 Imm5	CD14-CD19-/CD3+/CXCR3+/CD8–CD4+/RA+CCR7+naive	0.1648171500630517	T	D14 Imm5	S061	Not-Protected	D133	IMRAS-057-078	CD4+ T naive	CD4+ T naive: CXCR3+RA+CCR7+
57: Not Protected-IMRAS-061 D14 Imm5	CD14-CD19-/CD3+/CXCR3+/CD8–CD4+/RA+CCR7-TEMRA	0.012484237074401008	T	D14 Imm5	S061	Not-Protected	D133	IMRAS-057-078	CD4+ T	CD4+ T: CXCR3+RA+CCR7-TEMRA
57: Not Protected-IMRAS-061 D14 Imm5	CD14-CD19-/CD3+/CXCR3+/CD8–CD4+/RA+CCR7-TEMRA	0.012484237074401008	T	D14 Imm5	S061	Not-Protected	D133	IMRAS-057-078	CD4+ TEMRA	CD4+ TEMRA: CXCR3+RA+CCR7-
57: Not Protected-IMRAS-061 D14 Imm5	CD14-CD19-/CD3+/CXCR3+/CD8–CD4+/RA-CCR7+Tcm	1.1581336696090794	T	D14 Imm5	S061	Not-Protected	D133	IMRAS-057-078	CD4+ T	CD4+ T: CXCR3+RA-CCR7+Tcm
57: Not Protected-IMRAS-061 D14 Imm5	CD14-CD19-/CD3+/CXCR3+/CD8–CD4+/RA-CCR7+Tcm	1.1581336696090794	T	D14 Imm5	S061	Not-Protected	D133	IMRAS-057-078	CD4+ Tcm	CD4+ Tcm: CXCR3+RA-CCR7+
57: Not Protected-IMRAS-061 D14 Imm5	CD14-CD19-/CD3+/CXCR3+/CD8–CD4+/RA-CCR7-Tem	0.21601513240857503	T	D14 Imm5	S061	Not-Protected	D133	IMRAS-057-078	CD4+ T	CD4+ T: CXCR3+RA-CCR7-Tem
57: Not Protected-IMRAS-061 D14 Imm5	CD14-CD19-/CD3+/CXCR3+/CD8–CD4+/RA-CCR7-Tem	0.21601513240857503	T	D14 Imm5	S061	Not-Protected	D133	IMRAS-057-078	CD4+ Tem	CD4+ Tem: CXCR3+RA-CCR7-
57: Not Protected-IMRAS-061 D14 Imm5	CD14-CD19-/CD3+/CXCR3+/CD8+CD4–	1.737578814627995	T	D14 Imm5	S061	Not-Protected	D133	IMRAS-057-078	CD8+ T	CD8+ T: CXCR3+
57: Not Protected-IMRAS-061 D14 Imm5	CD14-CD19-/CD3+/CXCR3+/CD8+CD4–/RA+CCR7+naive	1.1870113493064314	T	D14 Imm5	S061	Not-Protected	D133	IMRAS-057-078	CD8+ T	CD8+ T: CXCR3+RA+CCR7+naive
57: Not Protected-IMRAS-061 D14 Imm5	CD14-CD19-/CD3+/CXCR3+/CD8+CD4–/RA+CCR7+naive	1.1870113493064314	T	D14 Imm5	S061	Not-Protected	D133	IMRAS-057-078	CD8+ T naive	CD8+ T naive: CXCR3+RA+CCR7+
57: Not Protected-IMRAS-061 D14 Imm5	CD14-CD19-/CD3+/CXCR3+/CD8+CD4–/RA+CCR7-TEMRA	0.04312736443883985	T	D14 Imm5	S061	Not-Protected	D133	IMRAS-057-078	CD8+ T	CD8+ T: CXCR3+RA+CCR7-TEMRA
57: Not Protected-IMRAS-061 D14 Imm5	CD14-CD19-/CD3+/CXCR3+/CD8+CD4–/RA+CCR7-TEMRA	0.04312736443883985	T	D14 Imm5	S061	Not-Protected	D133	IMRAS-057-078	CD8+ TEMRA	CD8+ TEMRA: CXCR3+RA+CCR7-
57: Not Protected-IMRAS-061 D14 Imm5	CD14-CD19-/CD3+/CXCR3+/CD8+CD4–/RA-CCR7+Tcm	0.3639344262295082	T	D14 Imm5	S061	Not-Protected	D133	IMRAS-057-078	CD8+ T	CD8+ T: CXCR3+RA-CCR7+Tcm
57: Not Protected-IMRAS-061 D14 Imm5	CD14-CD19-/CD3+/CXCR3+/CD8+CD4–/RA-CCR7+Tcm	0.3639344262295082	T	D14 Imm5	S061	Not-Protected	D133	IMRAS-057-078	CD8+ Tcm	CD8+ Tcm: CXCR3+RA-CCR7+
57: Not Protected-IMRAS-061 D14 Imm5	CD14-CD19-/CD3+/CXCR3+/CD8+CD4–/RA-CCR7-Tem	0.13102143757881463	T	D14 Imm5	S061	Not-Protected	D133	IMRAS-057-078	CD8+ T	CD8+ T: CXCR3+RA-CCR7-Tem
57: Not Protected-IMRAS-061 D14 Imm5	CD14-CD19-/CD3+/CXCR3+/CD8+CD4–/RA-CCR7-Tem	0.13102143757881463	T	D14 Imm5	S061	Not-Protected	D133	IMRAS-057-078	CD8+ Tem	CD8+ Tem: CXCR3+RA-CCR7-
57: Not Protected-IMRAS-061 D14 Imm5	CD14-CD19-/CD3+/CXCR6+/CD8–CD4+	1.6205548549810844	T	D14 Imm5	S061	Not-Protected	D133	IMRAS-057-078	CD4+ T	CD4+ T: CXCR6+
57: Not Protected-IMRAS-061 D14 Imm5	CD14-CD19-/CD3+/CXCR6+/CD8–CD4+/RA+CCR7-TEMRA	0.026103404791929383	T	D14 Imm5	S061	Not-Protected	D133	IMRAS-057-078	CD4+ T	CD4+ T: CXCR6+RA+CCR7-TEMRA
57: Not Protected-IMRAS-061 D14 Imm5	CD14-CD19-/CD3+/CXCR6+/CD8–CD4+/RA+CCR7-TEMRA	0.026103404791929383	T	D14 Imm5	S061	Not-Protected	D133	IMRAS-057-078	CD4+ TEMRA	CD4+ TEMRA: CXCR6+RA+CCR7-
57: Not Protected-IMRAS-061 D14 Imm5	CD14-CD19-/CD3+/CXCR6+/CD8–CD4+/RA+CCR7+naive	0.10050441361916772	T	D14 Imm5	S061	Not-Protected	D133	IMRAS-057-078	CD4+ T	CD4+ T: CXCR6+RA+CCR7+naive
57: Not Protected-IMRAS-061 D14 Imm5	CD14-CD19-/CD3+/CXCR6+/CD8–CD4+/RA+CCR7+naive	0.10050441361916772	T	D14 Imm5	S061	Not-Protected	D133	IMRAS-057-078	CD4+ T naive	CD4+ T naive: CXCR6+RA+CCR7+
57: Not Protected-IMRAS-061 D14 Imm5	CD14-CD19-/CD3+/CXCR6+/CD8–CD4+/RA-CCR7+Tcm	0.3680958385876419	T	D14 Imm5	S061	Not-Protected	D133	IMRAS-057-078	CD4+ T	CD4+ T: CXCR6+RA-CCR7+Tcm
57: Not Protected-IMRAS-061 D14 Imm5	CD14-CD19-/CD3+/CXCR6+/CD8–CD4+/RA-CCR7+Tcm	0.3680958385876419	T	D14 Imm5	S061	Not-Protected	D133	IMRAS-057-078	CD4+ Tcm	CD4+ Tcm: CXCR6+RA-CCR7+
57: Not Protected-IMRAS-061 D14 Imm5	CD14-CD19-/CD3+/CXCR6+/CD8–CD4+/RA-CCR7-Tem	1.1237074401008826	T	D14 Imm5	S061	Not-Protected	D133	IMRAS-057-078	CD4+ T	CD4+ T: CXCR6+RA-CCR7-Tem
57: Not Protected-IMRAS-061 D14 Imm5	CD14-CD19-/CD3+/CXCR6+/CD8–CD4+/RA-CCR7-Tem	1.1237074401008826	T	D14 Imm5	S061	Not-Protected	D133	IMRAS-057-078	CD4+ Tem	CD4+ Tem: CXCR6+RA-CCR7-
57: Not Protected-IMRAS-061 D14 Imm5	CD14-CD19-/CD3+/CXCR6+/CD8+CD4–	0.8445145018915511	T	D14 Imm5	S061	Not-Protected	D133	IMRAS-057-078	CD8+ T	CD8+ T: CXCR6+
57: Not Protected-IMRAS-061 D14 Imm5	CD14-CD19-/CD3+/CXCR6+/CD8+CD4–/CD69+CD38+	0.023203026481715006	T	D14 Imm5	S061	Not-Protected	D133	IMRAS-057-078	CD8+ T	CD8+ T: CXCR6+CD69+CD38+
57: Not Protected-IMRAS-061 D14 Imm5	CD14-CD19-/CD3+/CXCR6+/CD8+CD4–/CD69+CD38-	0.03783102143757881	T	D14 Imm5	S061	Not-Protected	D133	IMRAS-057-078	CD8+ T	CD8+ T: CXCR6+CD69+CD38-
57: Not Protected-IMRAS-061 D14 Imm5	CD14-CD19-/CD3+/CXCR6+/CD8+CD4–/CD69-CD38+	0.1889029003783102	T	D14 Imm5	S061	Not-Protected	D133	IMRAS-057-078	CD8+ T	CD8+ T: CXCR6+CD69-CD38+
57: Not Protected-IMRAS-061 D14 Imm5	CD14-CD19-/CD3+/CXCR6+/CD8+CD4–/CD69-CD38-	0.594577553593947	T	D14 Imm5	S061	Not-Protected	D133	IMRAS-057-078	CD8+ T	CD8+ T: CXCR6+CD69-CD38-
57: Not Protected-IMRAS-061 D14 Imm5	CD14-CD19-/CD3+/CXCR6+/CD8+CD4–/ki67+PD1+	0.01828499369482976	T	D14 Imm5	S061	Not-Protected	D133	IMRAS-057-078	CD8+ T	CD8+ T: CXCR6+ki67+PD1+
57: Not Protected-IMRAS-061 D14 Imm5	CD14-CD19-/CD3+/CXCR6+/CD8+CD4–/ki67+PD1-	0.014880201765447668	T	D14 Imm5	S061	Not-Protected	D133	IMRAS-057-078	CD8+ T	CD8+ T: CXCR6+ki67+PD1-
57: Not Protected-IMRAS-061 D14 Imm5	CD14-CD19-/CD3+/CXCR6+/CD8+CD4–/ki67-PD1+	0.6778058007566204	T	D14 Imm5	S061	Not-Protected	D133	IMRAS-057-078	CD8+ T	CD8+ T: CXCR6+ki67-PD1+
57: Not Protected-IMRAS-061 D14 Imm5	CD14-CD19-/CD3+/CXCR6+/CD8+CD4–/ki67-PD1-	0.13354350567465323	T	D14 Imm5	S061	Not-Protected	D133	IMRAS-057-078	CD8+ T	CD8+ T: CXCR6+ki67-PD1-
57: Not Protected-IMRAS-061 D14 Imm5	CD14-CD19-/CD3+/CXCR6+/CD8+CD4–/RA+CCR7+naive	0.04829760403530895	T	D14 Imm5	S061	Not-Protected	D133	IMRAS-057-078	CD8+ T	CD8+ T: CXCR6+RA+CCR7+naive
57: Not Protected-IMRAS-061 D14 Imm5	CD14-CD19-/CD3+/CXCR6+/CD8+CD4–/RA+CCR7+naive	0.04829760403530895	T	D14 Imm5	S061	Not-Protected	D133	IMRAS-057-078	CD8+ T naive	CD8+ T naive: CXCR6+RA+CCR7+
57: Not Protected-IMRAS-061 D14 Imm5	CD14-CD19-/CD3+/CXCR6+/CD8+CD4–/RA+CCR7-TEMRA	0.08802017654476671	T	D14 Imm5	S061	Not-Protected	D133	IMRAS-057-078	CD8+ T	CD8+ T: CXCR6+RA+CCR7-TEMRA
57: Not Protected-IMRAS-061 D14 Imm5	CD14-CD19-/CD3+/CXCR6+/CD8+CD4–/RA+CCR7-TEMRA	0.08802017654476671	T	D14 Imm5	S061	Not-Protected	D133	IMRAS-057-078	CD8+ TEMRA	CD8+ TEMRA: CXCR6+RA+CCR7-
57: Not Protected-IMRAS-061 D14 Imm5	CD14-CD19-/CD3+/CXCR6+/CD8+CD4–/RA-CCR7+Tcm	0.12774274905422447	T	D14 Imm5	S061	Not-Protected	D133	IMRAS-057-078	CD8+ T	CD8+ T: CXCR6+RA-CCR7+Tcm
57: Not Protected-IMRAS-061 D14 Imm5	CD14-CD19-/CD3+/CXCR6+/CD8+CD4–/RA-CCR7+Tcm	0.12774274905422447	T	D14 Imm5	S061	Not-Protected	D133	IMRAS-057-078	CD8+ Tcm	CD8+ Tcm: CXCR6+RA-CCR7+
57: Not Protected-IMRAS-061 D14 Imm5	CD14-CD19-/CD3+/CXCR6+/CD8+CD4–/RA-CCR7-Tem	0.5794451450189155	T	D14 Imm5	S061	Not-Protected	D133	IMRAS-057-078	CD8+ T	CD8+ T: CXCR6+RA-CCR7-Tem
57: Not Protected-IMRAS-061 D14 Imm5	CD14-CD19-/CD3+/CXCR6+/CD8+CD4–/RA-CCR7-Tem	0.5794451450189155	T	D14 Imm5	S061	Not-Protected	D133	IMRAS-057-078	CD8+ Tem	CD8+ Tem: CXCR6+RA-CCR7-
57: Not Protected-IMRAS-061 D14 Imm5	CD14-CD19-/CD3+/CD38–HLA DR+/CD8–CD4+	0.4501891551071879	T	D14 Imm5	S061	Not-Protected	D133	IMRAS-057-078	CD4+ T	CD4+ T: CD38–HLADR+
57: Not Protected-IMRAS-061 D14 Imm5	CD14-CD19-/CD3+/CD38–HLA DR+/CD8–CD4+/RA+CCR7+naive	0.011475409836065573	T	D14 Imm5	S061	Not-Protected	D133	IMRAS-057-078	CD4+ T	CD4+ T: CD38–HLADR+RA+CCR7+naive
57: Not Protected-IMRAS-061 D14 Imm5	CD14-CD19-/CD3+/CD38–HLA DR+/CD8–CD4+/RA+CCR7+naive	0.011475409836065573	T	D14 Imm5	S061	Not-Protected	D133	IMRAS-057-078	CD4+ T naive	CD4+ T naive: CD38–HLADR+RA+CCR7+
57: Not Protected-IMRAS-061 D14 Imm5	CD14-CD19-/CD3+/CD38–HLA DR+/CD8–CD4+/RA+CCR7-TEMRA	0.00617906683480454	T	D14 Imm5	S061	Not-Protected	D133	IMRAS-057-078	CD4+ T	CD4+ T: CD38–HLADR+RA+CCR7-TEMRA
57: Not Protected-IMRAS-061 D14 Imm5	CD14-CD19-/CD3+/CD38–HLA DR+/CD8–CD4+/RA+CCR7-TEMRA	0.00617906683480454	T	D14 Imm5	S061	Not-Protected	D133	IMRAS-057-078	CD4+ TEMRA	CD4+ TEMRA: CD38–HLADR+RA+CCR7-
57: Not Protected-IMRAS-061 D14 Imm5	CD14-CD19-/CD3+/CD38–HLA DR+/CD8–CD4+/RA-CCR7+Tcm	0.20668348045397225	T	D14 Imm5	S061	Not-Protected	D133	IMRAS-057-078	CD4+ T	CD4+ T: CD38–HLADR+RA-CCR7+Tcm
57: Not Protected-IMRAS-061 D14 Imm5	CD14-CD19-/CD3+/CD38–HLA DR+/CD8–CD4+/RA-CCR7+Tcm	0.20668348045397225	T	D14 Imm5	S061	Not-Protected	D133	IMRAS-057-078	CD4+ Tcm	CD4+ Tcm: CD38–HLADR+RA-CCR7+
57: Not Protected-IMRAS-061 D14 Imm5	CD14-CD19-/CD3+/CD38–HLA DR+/CD8–CD4+/RA-CCR7-Tem	0.22559899117276166	T	D14 Imm5	S061	Not-Protected	D133	IMRAS-057-078	CD4+ T	CD4+ T: CD38–HLADR+RA-CCR7-Tem
57: Not Protected-IMRAS-061 D14 Imm5	CD14-CD19-/CD3+/CD38–HLA DR+/CD8–CD4+/RA-CCR7-Tem	0.22559899117276166	T	D14 Imm5	S061	Not-Protected	D133	IMRAS-057-078	CD4+ Tem	CD4+ Tem: CD38–HLADR+RA-CCR7-
57: Not Protected-IMRAS-061 D14 Imm5	CD14-CD19-/CD3+/CD38–HLA DR+/CD8+CD4–	0.0935687263556116	T	D14 Imm5	S061	Not-Protected	D133	IMRAS-057-078	CD8+ T	CD8+ T: CD38–HLADR+
57: Not Protected-IMRAS-061 D14 Imm5	CD14-CD19-/CD3+/CD38–HLA DR+/CD8+CD4–/RA+CCR7+naive	0.009709962168978563	T	D14 Imm5	S061	Not-Protected	D133	IMRAS-057-078	CD8+ T	CD8+ T: CD38–HLADR+RA+CCR7+naive
57: Not Protected-IMRAS-061 D14 Imm5	CD14-CD19-/CD3+/CD38–HLA DR+/CD8+CD4–/RA+CCR7+naive	0.009709962168978563	T	D14 Imm5	S061	Not-Protected	D133	IMRAS-057-078	CD8+ T naive	CD8+ T naive: CD38–HLADR+RA+CCR7+
57: Not Protected-IMRAS-061 D14 Imm5	CD14-CD19-/CD3+/CD38–HLA DR+/CD8+CD4–/RA+CCR7-TEMRA	0.021815889029003784	T	D14 Imm5	S061	Not-Protected	D133	IMRAS-057-078	CD8+ T	CD8+ T: CD38–HLADR+RA+CCR7-TEMRA
57: Not Protected-IMRAS-061 D14 Imm5	CD14-CD19-/CD3+/CD38–HLA DR+/CD8+CD4–/RA+CCR7-TEMRA	0.021815889029003784	T	D14 Imm5	S061	Not-Protected	D133	IMRAS-057-078	CD8+ TEMRA	CD8+ TEMRA: CD38–HLADR+RA+CCR7-
57: Not Protected-IMRAS-061 D14 Imm5	CD14-CD19-/CD3+/CD38–HLA DR+/CD8+CD4–/RA-CCR7+Tcm	0.012610340479192938	T	D14 Imm5	S061	Not-Protected	D133	IMRAS-057-078	CD8+ T	CD8+ T: CD38–HLADR+RA-CCR7+Tcm
57: Not Protected-IMRAS-061 D14 Imm5	CD14-CD19-/CD3+/CD38–HLA DR+/CD8+CD4–/RA-CCR7+Tcm	0.012610340479192938	T	D14 Imm5	S061	Not-Protected	D133	IMRAS-057-078	CD8+ Tcm	CD8+ Tcm: CD38–HLADR+RA-CCR7+
57: Not Protected-IMRAS-061 D14 Imm5	CD14-CD19-/CD3+/CD38–HLA DR+/CD8+CD4–/RA-CCR7-Tem	0.04943253467843632	T	D14 Imm5	S061	Not-Protected	D133	IMRAS-057-078	CD8+ T	CD8+ T: CD38–HLADR+RA-CCR7-Tem
57: Not Protected-IMRAS-061 D14 Imm5	CD14-CD19-/CD3+/CD38–HLA DR+/CD8+CD4–/RA-CCR7-Tem	0.04943253467843632	T	D14 Imm5	S061	Not-Protected	D133	IMRAS-057-078	CD8+ Tem	CD8+ Tem: CD38–HLADR+RA-CCR7-
57: Not Protected-IMRAS-061 D14 Imm5	CD14-CD19-/CD3+/CD38 +HLA DR +/CD8–CD4+	0.48373266078184113	T	D14 Imm5	S061	Not-Protected	D133	IMRAS-057-078	CD4+ T	CD4+ T: CD38+HLADR+
57: Not Protected-IMRAS-061 D14 Imm5	CD14-CD19-/CD3+/CD38 +HLA DR +/CD8–CD4+/RA+CCR7+naive	0.22206809583858764	T	D14 Imm5	S061	Not-Protected	D133	IMRAS-057-078	CD4+ T	CD4+ T: CD38+HLADR+RA+CCR7+naive
57: Not Protected-IMRAS-061 D14 Imm5	CD14-CD19-/CD3+/CD38 +HLA DR +/CD8–CD4+/RA+CCR7+naive	0.22206809583858764	T	D14 Imm5	S061	Not-Protected	D133	IMRAS-057-078	CD4+ T naive	CD4+ T naive: CD38+HLADR+RA+CCR7+
57: Not Protected-IMRAS-061 D14 Imm5	CD14-CD19-/CD3+/CD38 +HLA DR +/CD8–CD4+/RA+CCR7-TEMRA	0.00832282471626734	T	D14 Imm5	S061	Not-Protected	D133	IMRAS-057-078	CD4+ T	CD4+ T: CD38+HLADR+RA+CCR7-TEMRA
57: Not Protected-IMRAS-061 D14 Imm5	CD14-CD19-/CD3+/CD38 +HLA DR +/CD8–CD4+/RA+CCR7-TEMRA	0.00832282471626734	T	D14 Imm5	S061	Not-Protected	D133	IMRAS-057-078	CD4+ TEMRA	CD4+ TEMRA: CD38+HLADR+RA+CCR7-
57: Not Protected-IMRAS-061 D14 Imm5	CD14-CD19-/CD3+/CD38 +HLA DR +/CD8–CD4+/RA-CCR7+Tcm	0.17881462799495587	T	D14 Imm5	S061	Not-Protected	D133	IMRAS-057-078	CD4+ T	CD4+ T: CD38+HLADR+RA-CCR7+Tcm
57: Not Protected-IMRAS-061 D14 Imm5	CD14-CD19-/CD3+/CD38 +HLA DR +/CD8–CD4+/RA-CCR7+Tcm	0.17881462799495587	T	D14 Imm5	S061	Not-Protected	D133	IMRAS-057-078	CD4+ Tcm	CD4+ Tcm: CD38+HLADR+RA-CCR7+
57: Not Protected-IMRAS-061 D14 Imm5	CD14-CD19-/CD3+/CD38 +HLA DR +/CD8–CD4+/RA-CCR7-Tem	0.07301387137452711	T	D14 Imm5	S061	Not-Protected	D133	IMRAS-057-078	CD4+ T	CD4+ T: CD38+HLADR+RA-CCR7-Tem
57: Not Protected-IMRAS-061 D14 Imm5	CD14-CD19-/CD3+/CD38 +HLA DR +/CD8–CD4+/RA-CCR7-Tem	0.07301387137452711	T	D14 Imm5	S061	Not-Protected	D133	IMRAS-057-078	CD4+ Tem	CD4+ Tem: CD38+HLADR+RA-CCR7-
57: Not Protected-IMRAS-061 D14 Imm5	CD14-CD19-/CD3+/CD38 +HLA DR +/CD8+CD4–	0.1858764186633039	T	D14 Imm5	S061	Not-Protected	D133	IMRAS-057-078	CD8+ T	CD8+ T: CD38+HLADR+
57: Not Protected-IMRAS-061 D14 Imm5	CD14-CD19-/CD3+/CD38 +HLA DR +/CD8+CD4–/RA+CCR7+naive	0.05712484237074401	T	D14 Imm5	S061	Not-Protected	D133	IMRAS-057-078	CD8+ T	CD8+ T: CD38+HLADR+RA+CCR7+naive
57: Not Protected-IMRAS-061 D14 Imm5	CD14-CD19-/CD3+/CD38 +HLA DR +/CD8+CD4–/RA+CCR7+naive	0.05712484237074401	T	D14 Imm5	S061	Not-Protected	D133	IMRAS-057-078	CD8+ T naive	CD8+ T naive: CD38+HLADR+RA+CCR7+
57: Not Protected-IMRAS-061 D14 Imm5	CD14-CD19-/CD3+/CD38 +HLA DR +/CD8+CD4–/RA+CCR7-TEMRA	0.011097099621689786	T	D14 Imm5	S061	Not-Protected	D133	IMRAS-057-078	CD8+ T	CD8+ T: CD38+HLADR+RA+CCR7-TEMRA
57: Not Protected-IMRAS-061 D14 Imm5	CD14-CD19-/CD3+/CD38 +HLA DR +/CD8+CD4–/RA+CCR7-TEMRA	0.011097099621689786	T	D14 Imm5	S061	Not-Protected	D133	IMRAS-057-078	CD8+ TEMRA	CD8+ TEMRA: CD38+HLADR+RA+CCR7-
57: Not Protected-IMRAS-061 D14 Imm5	CD14-CD19-/CD3+/CD38 +HLA DR +/CD8+CD4–/RA-CCR7+Tcm	0.027238335435056747	T	D14 Imm5	S061	Not-Protected	D133	IMRAS-057-078	CD8+ T	CD8+ T: CD38+HLADR+RA-CCR7+Tcm
57: Not Protected-IMRAS-061 D14 Imm5	CD14-CD19-/CD3+/CD38 +HLA DR +/CD8+CD4–/RA-CCR7+Tcm	0.027238335435056747	T	D14 Imm5	S061	Not-Protected	D133	IMRAS-057-078	CD8+ Tcm	CD8+ Tcm: CD38+HLADR+RA-CCR7+
57: Not Protected-IMRAS-061 D14 Imm5	CD14-CD19-/CD3+/CD38 +HLA DR +/CD8+CD4–/RA-CCR7-Tem	0.09029003783102144	T	D14 Imm5	S061	Not-Protected	D133	IMRAS-057-078	CD8+ T	CD8+ T: CD38+HLADR+RA-CCR7-Tem
57: Not Protected-IMRAS-061 D14 Imm5	CD14-CD19-/CD3+/CD38 +HLA DR +/CD8+CD4–/RA-CCR7-Tem	0.09029003783102144	T	D14 Imm5	S061	Not-Protected	D133	IMRAS-057-078	CD8+ Tem	CD8+ Tem: CD38+HLADR+RA-CCR7-
57: Not Protected-IMRAS-061 D14 Imm5	CD14-CD19-/CD3+/CD38+HLA DR–/CD8–CD4+	24.4640605296343	T	D14 Imm5	S061	Not-Protected	D133	IMRAS-057-078	CD4+ T	CD4+ T: CD38+HLADR–
57: Not Protected-IMRAS-061 D14 Imm5	CD14-CD19-/CD3+/CD38+HLA DR–/CD8–CD4+/RA+CCR7+naive	18.284993694829762	T	D14 Imm5	S061	Not-Protected	D133	IMRAS-057-078	CD4+ T	CD4+ T: CD38+HLADR–RA+CCR7+naive
57: Not Protected-IMRAS-061 D14 Imm5	CD14-CD19-/CD3+/CD38+HLA DR–/CD8–CD4+/RA+CCR7+naive	18.284993694829762	T	D14 Imm5	S061	Not-Protected	D133	IMRAS-057-078	CD4+ T naive	CD4+ T naive: CD38+HLADR–RA+CCR7+
57: Not Protected-IMRAS-061 D14 Imm5	CD14-CD19-/CD3+/CD38+HLA DR–/CD8–CD4+/RA+CCR7-TEMRA	0.03114754098360656	T	D14 Imm5	S061	Not-Protected	D133	IMRAS-057-078	CD4+ T	CD4+ T: CD38+HLADR–RA+CCR7-TEMRA
57: Not Protected-IMRAS-061 D14 Imm5	CD14-CD19-/CD3+/CD38+HLA DR–/CD8–CD4+/RA+CCR7-TEMRA	0.03114754098360656	T	D14 Imm5	S061	Not-Protected	D133	IMRAS-057-078	CD4+ TEMRA	CD4+ TEMRA: CD38+HLADR–RA+CCR7-
57: Not Protected-IMRAS-061 D14 Imm5	CD14-CD19-/CD3+/CD38+HLA DR–/CD8–CD4+/RA-CCR7+Tcm	5.80063051702396	T	D14 Imm5	S061	Not-Protected	D133	IMRAS-057-078	CD4+ T	CD4+ T: CD38+HLADR–RA-CCR7+Tcm
57: Not Protected-IMRAS-061 D14 Imm5	CD14-CD19-/CD3+/CD38+HLA DR–/CD8–CD4+/RA-CCR7+Tcm	5.80063051702396	T	D14 Imm5	S061	Not-Protected	D133	IMRAS-057-078	CD4+ Tcm	CD4+ Tcm: CD38+HLADR–RA-CCR7+
57: Not Protected-IMRAS-061 D14 Imm5	CD14-CD19-/CD3+/CD38+HLA DR–/CD8–CD4+/RA-CCR7-Tem	0.23581336696090793	T	D14 Imm5	S061	Not-Protected	D133	IMRAS-057-078	CD4+ T	CD4+ T: CD38+HLADR–RA-CCR7-Tem
57: Not Protected-IMRAS-061 D14 Imm5	CD14-CD19-/CD3+/CD38+HLA DR–/CD8–CD4+/RA-CCR7-Tem	0.23581336696090793	T	D14 Imm5	S061	Not-Protected	D133	IMRAS-057-078	CD4+ Tem	CD4+ Tem: CD38+HLADR–RA-CCR7-
57: Not Protected-IMRAS-061 D14 Imm5	CD14-CD19-/CD3+/CD38+HLA DR–/CD8+CD4–	7.491298865069357	T	D14 Imm5	S061	Not-Protected	D133	IMRAS-057-078	CD8+ T	CD8+ T: CD38+HLADR–
57: Not Protected-IMRAS-061 D14 Imm5	CD14-CD19-/CD3+/CD38+HLA DR–/CD8+CD4–/RA+CCR7+naive	6.965825977301387	T	D14 Imm5	S061	Not-Protected	D133	IMRAS-057-078	CD8+ T	CD8+ T: CD38+HLADR–RA+CCR7+naive
57: Not Protected-IMRAS-061 D14 Imm5	CD14-CD19-/CD3+/CD38+HLA DR–/CD8+CD4–/RA+CCR7+naive	6.965825977301387	T	D14 Imm5	S061	Not-Protected	D133	IMRAS-057-078	CD8+ T naive	CD8+ T naive: CD38+HLADR–RA+CCR7+
57: Not Protected-IMRAS-061 D14 Imm5	CD14-CD19-/CD3+/CD38+HLA DR–/CD8+CD4–/RA+CCR7-TEMRA	0.10718789407313997	T	D14 Imm5	S061	Not-Protected	D133	IMRAS-057-078	CD8+ T	CD8+ T: CD38+HLADR–RA+CCR7-TEMRA
57: Not Protected-IMRAS-061 D14 Imm5	CD14-CD19-/CD3+/CD38+HLA DR–/CD8+CD4–/RA+CCR7-TEMRA	0.10718789407313997	T	D14 Imm5	S061	Not-Protected	D133	IMRAS-057-078	CD8+ TEMRA	CD8+ TEMRA: CD38+HLADR–RA+CCR7-
57: Not Protected-IMRAS-061 D14 Imm5	CD14-CD19-/CD3+/CD38+HLA DR–/CD8+CD4–/RA-CCR7+Tcm	0.1664564943253468	T	D14 Imm5	S061	Not-Protected	D133	IMRAS-057-078	CD8+ T	CD8+ T: CD38+HLADR–RA-CCR7+Tcm
57: Not Protected-IMRAS-061 D14 Imm5	CD14-CD19-/CD3+/CD38+HLA DR–/CD8+CD4–/RA-CCR7+Tcm	0.1664564943253468	T	D14 Imm5	S061	Not-Protected	D133	IMRAS-057-078	CD8+ Tcm	CD8+ Tcm: CD38+HLADR–RA-CCR7+
57: Not Protected-IMRAS-061 D14 Imm5	CD14-CD19-/CD3+/CD38+HLA DR–/CD8+CD4–/RA-CCR7-Tem	0.24741488020176544	T	D14 Imm5	S061	Not-Protected	D133	IMRAS-057-078	CD8+ T	CD8+ T: CD38+HLADR–RA-CCR7-Tem
57: Not Protected-IMRAS-061 D14 Imm5	CD14-CD19-/CD3+/CD38+HLA DR–/CD8+CD4–/RA-CCR7-Tem	0.24741488020176544	T	D14 Imm5	S061	Not-Protected	D133	IMRAS-057-078	CD8+ Tem	CD8+ Tem: CD38+HLADR–RA-CCR7-
57: Not Protected-IMRAS-061 D14 Imm5	CD14-CD19-/CD3+/CD38– HLA DR–/CD8–CD4+	13.493064312736443	T	D14 Imm5	S061	Not-Protected	D133	IMRAS-057-078	CD4+ T	CD4+ T: CD38–HLADR–
57: Not Protected-IMRAS-061 D14 Imm5	CD14-CD19-/CD3+/CD38– HLA DR–/CD8–CD4+/RA+CCR7+naive	0.6237074401008827	T	D14 Imm5	S061	Not-Protected	D133	IMRAS-057-078	CD4+ T	CD4+ T: CD38–HLADR–RA+CCR7+naive
57: Not Protected-IMRAS-061 D14 Imm5	CD14-CD19-/CD3+/CD38– HLA DR–/CD8–CD4+/RA+CCR7+naive	0.6237074401008827	T	D14 Imm5	S061	Not-Protected	D133	IMRAS-057-078	CD4+ T naive	CD4+ T naive: CD38–HLADR–RA+CCR7+
57: Not Protected-IMRAS-061 D14 Imm5	CD14-CD19-/CD3+/CD38– HLA DR–/CD8–CD4+/RA+CCR7-TEMRA	0.07061790668348046	T	D14 Imm5	S061	Not-Protected	D133	IMRAS-057-078	CD4+ T	CD4+ T: CD38–HLADR–RA+CCR7-TEMRA
57: Not Protected-IMRAS-061 D14 Imm5	CD14-CD19-/CD3+/CD38– HLA DR–/CD8–CD4+/RA+CCR7-TEMRA	0.07061790668348046	T	D14 Imm5	S061	Not-Protected	D133	IMRAS-057-078	CD4+ TEMRA	CD4+ TEMRA: CD38–HLADR–RA+CCR7-
57: Not Protected-IMRAS-061 D14 Imm5	CD14-CD19-/CD3+/CD38– HLA DR–/CD8–CD4+/RA-CCR7+Tcm	8.920050441361917	T	D14 Imm5	S061	Not-Protected	D133	IMRAS-057-078	CD4+ T	CD4+ T: CD38–HLADR–RA-CCR7+Tcm
57: Not Protected-IMRAS-061 D14 Imm5	CD14-CD19-/CD3+/CD38– HLA DR–/CD8–CD4+/RA-CCR7+Tcm	8.920050441361917	T	D14 Imm5	S061	Not-Protected	D133	IMRAS-057-078	CD4+ Tcm	CD4+ Tcm: CD38–HLADR–RA-CCR7+
57: Not Protected-IMRAS-061 D14 Imm5	CD14-CD19-/CD3+/CD38– HLA DR–/CD8–CD4+/RA-CCR7-Tem	3.8738965952080706	T	D14 Imm5	S061	Not-Protected	D133	IMRAS-057-078	CD4+ T	CD4+ T: CD38–HLADR–RA-CCR7-Tem
57: Not Protected-IMRAS-061 D14 Imm5	CD14-CD19-/CD3+/CD38– HLA DR–/CD8–CD4+/RA-CCR7-Tem	3.8738965952080706	T	D14 Imm5	S061	Not-Protected	D133	IMRAS-057-078	CD4+ Tem	CD4+ Tem: CD38–HLADR–RA-CCR7-
57: Not Protected-IMRAS-061 D14 Imm5	CD14-CD19-/CD3+/CD38– HLA DR–/CD8+CD4–	5.592938209331652	T	D14 Imm5	S061	Not-Protected	D133	IMRAS-057-078	CD8+ T	CD8+ T: CD38–HLADR–
57: Not Protected-IMRAS-061 D14 Imm5	CD14-CD19-/CD3+/CD38– HLA DR–/CD8+CD4–/RA+CCR7+naive	2.733795712484237	T	D14 Imm5	S061	Not-Protected	D133	IMRAS-057-078	CD8+ T	CD8+ T: CD38–HLADR–RA+CCR7+naive
57: Not Protected-IMRAS-061 D14 Imm5	CD14-CD19-/CD3+/CD38– HLA DR–/CD8+CD4–/RA+CCR7+naive	2.733795712484237	T	D14 Imm5	S061	Not-Protected	D133	IMRAS-057-078	CD8+ T naive	CD8+ T naive: CD38–HLADR–RA+CCR7+
57: Not Protected-IMRAS-061 D14 Imm5	CD14-CD19-/CD3+/CD38– HLA DR–/CD8+CD4–/RA+CCR7-TEMRA	0.5112232030264817	T	D14 Imm5	S061	Not-Protected	D133	IMRAS-057-078	CD8+ T	CD8+ T: CD38–HLADR–RA+CCR7-TEMRA
57: Not Protected-IMRAS-061 D14 Imm5	CD14-CD19-/CD3+/CD38– HLA DR–/CD8+CD4–/RA+CCR7-TEMRA	0.5112232030264817	T	D14 Imm5	S061	Not-Protected	D133	IMRAS-057-078	CD8+ TEMRA	CD8+ TEMRA: CD38–HLADR–RA+CCR7-
57: Not Protected-IMRAS-061 D14 Imm5	CD14-CD19-/CD3+/CD38– HLA DR–/CD8+CD4–/RA-CCR7+Tcm	0.9273644388398486	T	D14 Imm5	S061	Not-Protected	D133	IMRAS-057-078	CD8+ T	CD8+ T: CD38–HLADR–RA-CCR7+Tcm
57: Not Protected-IMRAS-061 D14 Imm5	CD14-CD19-/CD3+/CD38– HLA DR–/CD8+CD4–/RA-CCR7+Tcm	0.9273644388398486	T	D14 Imm5	S061	Not-Protected	D133	IMRAS-057-078	CD8+ Tcm	CD8+ Tcm: CD38–HLADR–RA-CCR7+
57: Not Protected-IMRAS-061 D14 Imm5	CD14-CD19-/CD3+/CD38– HLA DR–/CD8+CD4–/RA-CCR7-Tem	1.40718789407314	T	D14 Imm5	S061	Not-Protected	D133	IMRAS-057-078	CD8+ T	CD8+ T: CD38–HLADR–RA-CCR7-Tem
57: Not Protected-IMRAS-061 D14 Imm5	CD14-CD19-/CD3+/CD38– HLA DR–/CD8+CD4–/RA-CCR7-Tem	1.40718789407314	T	D14 Imm5	S061	Not-Protected	D133	IMRAS-057-078	CD8+ Tem	CD8+ Tem: CD38–HLADR–RA-CCR7-
57: Not Protected-IMRAS-061 D14 Imm5	CD14-CD19-/CD3+/CD56+/CD8–CD4+	2.860403530895334	T	D14 Imm5	S061	Not-Protected	D133	IMRAS-057-078	CD4+ T	CD4+ T: CD56+
57: Not Protected-IMRAS-061 D14 Imm5	CD14-CD19-/CD3+/CD56+/CD8+CD4–	0.5406052963430013	T	D14 Imm5	S061	Not-Protected	D133	IMRAS-057-078	CD8+ T	CD8+ T: CD56+
57: Not Protected-IMRAS-061 D14 Imm5	CD14-CD19-/CD3+/CTLA4-HLA DR+/CD8–CD4+	0.4936948297604035	T	D14 Imm5	S061	Not-Protected	D133	IMRAS-057-078	CD4+ T	CD4+ T: CTLA4-HLADR+
57: Not Protected-IMRAS-061 D14 Imm5	CD14-CD19-/CD3+/CTLA4-HLA DR+/CD8–CD4+/RA+CCR7+naive	0.17894073139974778	T	D14 Imm5	S061	Not-Protected	D133	IMRAS-057-078	CD4+ T	CD4+ T: CTLA4-HLADR+RA+CCR7+naive
57: Not Protected-IMRAS-061 D14 Imm5	CD14-CD19-/CD3+/CTLA4-HLA DR+/CD8–CD4+/RA+CCR7+naive	0.17894073139974778	T	D14 Imm5	S061	Not-Protected	D133	IMRAS-057-078	CD4+ T naive	CD4+ T naive: CTLA4-HLADR+RA+CCR7+
57: Not Protected-IMRAS-061 D14 Imm5	CD14-CD19-/CD3+/CTLA4-HLA DR+/CD8–CD4+/RA+CCR7-TEMRA	0.01210592686002522	T	D14 Imm5	S061	Not-Protected	D133	IMRAS-057-078	CD4+ T	CD4+ T: CTLA4-HLADR+RA+CCR7-TEMRA
57: Not Protected-IMRAS-061 D14 Imm5	CD14-CD19-/CD3+/CTLA4-HLA DR+/CD8–CD4+/RA+CCR7-TEMRA	0.01210592686002522	T	D14 Imm5	S061	Not-Protected	D133	IMRAS-057-078	CD4+ TEMRA	CD4+ TEMRA: CTLA4-HLADR+RA+CCR7-
57: Not Protected-IMRAS-061 D14 Imm5	CD14-CD19-/CD3+/CTLA4-HLA DR+/CD8–CD4+/RA-CCR7+Tcm	0.16670870113493064	T	D14 Imm5	S061	Not-Protected	D133	IMRAS-057-078	CD4+ T	CD4+ T: CTLA4-HLADR+RA-CCR7+Tcm
57: Not Protected-IMRAS-061 D14 Imm5	CD14-CD19-/CD3+/CTLA4-HLA DR+/CD8–CD4+/RA-CCR7+Tcm	0.16670870113493064	T	D14 Imm5	S061	Not-Protected	D133	IMRAS-057-078	CD4+ Tcm	CD4+ Tcm: CTLA4-HLADR+RA-CCR7+
57: Not Protected-IMRAS-061 D14 Imm5	CD14-CD19-/CD3+/CTLA4-HLA DR+/CD8–CD4+/RA-CCR7-Tem	0.1351828499369483	T	D14 Imm5	S061	Not-Protected	D133	IMRAS-057-078	CD4+ T	CD4+ T: CTLA4-HLADR+RA-CCR7-Tem
57: Not Protected-IMRAS-061 D14 Imm5	CD14-CD19-/CD3+/CTLA4-HLA DR+/CD8–CD4+/RA-CCR7-Tem	0.1351828499369483	T	D14 Imm5	S061	Not-Protected	D133	IMRAS-057-078	CD4+ Tem	CD4+ Tem: CTLA4-HLADR+RA-CCR7-
57: Not Protected-IMRAS-061 D14 Imm5	CD14-CD19-/CD3+/CTLA4-HLA DR+/CD8+CD4–	0.23366960907944515	T	D14 Imm5	S061	Not-Protected	D133	IMRAS-057-078	CD8+ T	CD8+ T: CTLA4-HLADR+
57: Not Protected-IMRAS-061 D14 Imm5	CD14-CD19-/CD3+/CTLA4-HLA DR+/CD8+CD4–/RA+CCR7+naive	0.05346784363177806	T	D14 Imm5	S061	Not-Protected	D133	IMRAS-057-078	CD8+ T	CD8+ T: CTLA4-HLADR+RA+CCR7+naive
57: Not Protected-IMRAS-061 D14 Imm5	CD14-CD19-/CD3+/CTLA4-HLA DR+/CD8+CD4–/RA+CCR7+naive	0.05346784363177806	T	D14 Imm5	S061	Not-Protected	D133	IMRAS-057-078	CD8+ T naive	CD8+ T naive: CTLA4-HLADR+RA+CCR7+
57: Not Protected-IMRAS-061 D14 Imm5	CD14-CD19-/CD3+/CTLA4-HLA DR+/CD8+CD4–/RA+CCR7-TEMRA	0.02849936948297604	T	D14 Imm5	S061	Not-Protected	D133	IMRAS-057-078	CD8+ T	CD8+ T: CTLA4-HLADR+RA+CCR7-TEMRA
57: Not Protected-IMRAS-061 D14 Imm5	CD14-CD19-/CD3+/CTLA4-HLA DR+/CD8+CD4–/RA+CCR7-TEMRA	0.02849936948297604	T	D14 Imm5	S061	Not-Protected	D133	IMRAS-057-078	CD8+ TEMRA	CD8+ TEMRA: CTLA4-HLADR+RA+CCR7-
57: Not Protected-IMRAS-061 D14 Imm5	CD14-CD19-/CD3+/CTLA4-HLA DR+/CD8+CD4–/RA-CCR7+Tcm	0.03127364438839849	T	D14 Imm5	S061	Not-Protected	D133	IMRAS-057-078	CD8+ T	CD8+ T: CTLA4-HLADR+RA-CCR7+Tcm
57: Not Protected-IMRAS-061 D14 Imm5	CD14-CD19-/CD3+/CTLA4-HLA DR+/CD8+CD4–/RA-CCR7+Tcm	0.03127364438839849	T	D14 Imm5	S061	Not-Protected	D133	IMRAS-057-078	CD8+ Tcm	CD8+ Tcm: CTLA4-HLADR+RA-CCR7+
57: Not Protected-IMRAS-061 D14 Imm5	CD14-CD19-/CD3+/CTLA4-HLA DR+/CD8+CD4–/RA-CCR7-Tem	0.12030264817150063	T	D14 Imm5	S061	Not-Protected	D133	IMRAS-057-078	CD8+ T	CD8+ T: CTLA4-HLADR+RA-CCR7-Tem
57: Not Protected-IMRAS-061 D14 Imm5	CD14-CD19-/CD3+/CTLA4-HLA DR+/CD8+CD4–/RA-CCR7-Tem	0.12030264817150063	T	D14 Imm5	S061	Not-Protected	D133	IMRAS-057-078	CD8+ Tem	CD8+ Tem: CTLA4-HLADR+RA-CCR7-
57: Not Protected-IMRAS-061 D14 Imm5	CD14-CD19-/CD3+/CTLA4+HLA DR+/CD8–CD4+	0.35132408575031526	T	D14 Imm5	S061	Not-Protected	D133	IMRAS-057-078	CD4+ T	CD4+ T: CTLA4+HLADR+
57: Not Protected-IMRAS-061 D14 Imm5	CD14-CD19-/CD3+/CTLA4+HLA DR+/CD8–CD4+/RA+CCR7+naive	0.023455233291298866	T	D14 Imm5	S061	Not-Protected	D133	IMRAS-057-078	CD4+ T	CD4+ T: CTLA4+HLADR+RA+CCR7+naive
57: Not Protected-IMRAS-061 D14 Imm5	CD14-CD19-/CD3+/CTLA4+HLA DR+/CD8–CD4+/RA+CCR7+naive	0.023455233291298866	T	D14 Imm5	S061	Not-Protected	D133	IMRAS-057-078	CD4+ T naive	CD4+ T naive: CTLA4+HLADR+RA+CCR7+
57: Not Protected-IMRAS-061 D14 Imm5	CD14-CD19-/CD3+/CTLA4+HLA DR+/CD8–CD4+/RA+CCR7-TEMRA	0.0018915510718789407	T	D14 Imm5	S061	Not-Protected	D133	IMRAS-057-078	CD4+ T	CD4+ T: CTLA4+HLADR+RA+CCR7-TEMRA
57: Not Protected-IMRAS-061 D14 Imm5	CD14-CD19-/CD3+/CTLA4+HLA DR+/CD8–CD4+/RA+CCR7-TEMRA	0.0018915510718789407	T	D14 Imm5	S061	Not-Protected	D133	IMRAS-057-078	CD4+ TEMRA	CD4+ TEMRA: CTLA4+HLADR+RA+CCR7-
57: Not Protected-IMRAS-061 D14 Imm5	CD14-CD19-/CD3+/CTLA4+HLA DR+/CD8–CD4+/RA-CCR7+Tcm	0.1794451450189155	T	D14 Imm5	S061	Not-Protected	D133	IMRAS-057-078	CD4+ T	CD4+ T: CTLA4+HLADR+RA-CCR7+Tcm
57: Not Protected-IMRAS-061 D14 Imm5	CD14-CD19-/CD3+/CTLA4+HLA DR+/CD8–CD4+/RA-CCR7+Tcm	0.1794451450189155	T	D14 Imm5	S061	Not-Protected	D133	IMRAS-057-078	CD4+ Tcm	CD4+ Tcm: CTLA4+HLADR+RA-CCR7+
57: Not Protected-IMRAS-061 D14 Imm5	CD14-CD19-/CD3+/CTLA4+HLA DR+/CD8–CD4+/RA-CCR7-Tem	0.14615384615384616	T	D14 Imm5	S061	Not-Protected	D133	IMRAS-057-078	CD4+ T	CD4+ T: CTLA4+HLADR+RA-CCR7-Tem
57: Not Protected-IMRAS-061 D14 Imm5	CD14-CD19-/CD3+/CTLA4+HLA DR+/CD8–CD4+/RA-CCR7-Tem	0.14615384615384616	T	D14 Imm5	S061	Not-Protected	D133	IMRAS-057-078	CD4+ Tem	CD4+ Tem: CTLA4+HLADR+RA-CCR7-
57: Not Protected-IMRAS-061 D14 Imm5	CD14-CD19-/CD3+/CTLA4+HLA DR+/CD8+CD4–	0.019293820933165194	T	D14 Imm5	S061	Not-Protected	D133	IMRAS-057-078	CD8+ T	CD8+ T: CTLA4+HLADR+
57: Not Protected-IMRAS-061 D14 Imm5	CD14-CD19-/CD3+/CTLA4+HLA DR+/CD8+CD4–/RA+CCR7+naive	0.003656998738965952	T	D14 Imm5	S061	Not-Protected	D133	IMRAS-057-078	CD8+ T	CD8+ T: CTLA4+HLADR+RA+CCR7+naive
57: Not Protected-IMRAS-061 D14 Imm5	CD14-CD19-/CD3+/CTLA4+HLA DR+/CD8+CD4–/RA+CCR7+naive	0.003656998738965952	T	D14 Imm5	S061	Not-Protected	D133	IMRAS-057-078	CD8+ T naive	CD8+ T naive: CTLA4+HLADR+RA+CCR7+
57: Not Protected-IMRAS-061 D14 Imm5	CD14-CD19-/CD3+/CTLA4+HLA DR+/CD8+CD4–/RA+CCR7-TEMRA	8.827238335435057e-4	T	D14 Imm5	S061	Not-Protected	D133	IMRAS-057-078	CD8+ T	CD8+ T: CTLA4+HLADR+RA+CCR7-TEMRA
57: Not Protected-IMRAS-061 D14 Imm5	CD14-CD19-/CD3+/CTLA4+HLA DR+/CD8+CD4–/RA+CCR7-TEMRA	8.827238335435057e-4	T	D14 Imm5	S061	Not-Protected	D133	IMRAS-057-078	CD8+ TEMRA	CD8+ TEMRA: CTLA4+HLADR+RA+CCR7-
57: Not Protected-IMRAS-061 D14 Imm5	CD14-CD19-/CD3+/CTLA4+HLA DR+/CD8+CD4–/RA-CCR7+Tcm	0.005044136191677175	T	D14 Imm5	S061	Not-Protected	D133	IMRAS-057-078	CD8+ T	CD8+ T: CTLA4+HLADR+RA-CCR7+Tcm
57: Not Protected-IMRAS-061 D14 Imm5	CD14-CD19-/CD3+/CTLA4+HLA DR+/CD8+CD4–/RA-CCR7+Tcm	0.005044136191677175	T	D14 Imm5	S061	Not-Protected	D133	IMRAS-057-078	CD8+ Tcm	CD8+ Tcm: CTLA4+HLADR+RA-CCR7+
57: Not Protected-IMRAS-061 D14 Imm5	CD14-CD19-/CD3+/CTLA4+HLA DR+/CD8+CD4–/RA-CCR7-Tem	0.009709962168978563	T	D14 Imm5	S061	Not-Protected	D133	IMRAS-057-078	CD8+ T	CD8+ T: CTLA4+HLADR+RA-CCR7-Tem
57: Not Protected-IMRAS-061 D14 Imm5	CD14-CD19-/CD3+/CTLA4+HLA DR+/CD8+CD4–/RA-CCR7-Tem	0.009709962168978563	T	D14 Imm5	S061	Not-Protected	D133	IMRAS-057-078	CD8+ Tem	CD8+ Tem: CTLA4+HLADR+RA-CCR7-
57: Not Protected-IMRAS-061 D14 Imm5	CD14-CD19-/CD3+/CTLA4+HLA DR-/CD8–CD4+	2.111349306431274	T	D14 Imm5	S061	Not-Protected	D133	IMRAS-057-078	CD4+ T	CD4+ T: CTLA4+HLADR-
57: Not Protected-IMRAS-061 D14 Imm5	CD14-CD19-/CD3+/CTLA4+HLA DR-/CD8–CD4+/RA+CCR7+naive	0.2843631778058008	T	D14 Imm5	S061	Not-Protected	D133	IMRAS-057-078	CD4+ T	CD4+ T: CTLA4+HLADR-RA+CCR7+naive
57: Not Protected-IMRAS-061 D14 Imm5	CD14-CD19-/CD3+/CTLA4+HLA DR-/CD8–CD4+/RA+CCR7+naive	0.2843631778058008	T	D14 Imm5	S061	Not-Protected	D133	IMRAS-057-078	CD4+ T naive	CD4+ T naive: CTLA4+HLADR-RA+CCR7+
57: Not Protected-IMRAS-061 D14 Imm5	CD14-CD19-/CD3+/CTLA4+HLA DR-/CD8–CD4+/RA+CCR7-TEMRA	0.004918032786885246	T	D14 Imm5	S061	Not-Protected	D133	IMRAS-057-078	CD4+ T	CD4+ T: CTLA4+HLADR-RA+CCR7-TEMRA
57: Not Protected-IMRAS-061 D14 Imm5	CD14-CD19-/CD3+/CTLA4+HLA DR-/CD8–CD4+/RA+CCR7-TEMRA	0.004918032786885246	T	D14 Imm5	S061	Not-Protected	D133	IMRAS-057-078	CD4+ TEMRA	CD4+ TEMRA: CTLA4+HLADR-RA+CCR7-
57: Not Protected-IMRAS-061 D14 Imm5	CD14-CD19-/CD3+/CTLA4+HLA DR-/CD8–CD4+/RA-CCR7+Tcm	1.3604035308953342	T	D14 Imm5	S061	Not-Protected	D133	IMRAS-057-078	CD4+ T	CD4+ T: CTLA4+HLADR-RA-CCR7+Tcm
57: Not Protected-IMRAS-061 D14 Imm5	CD14-CD19-/CD3+/CTLA4+HLA DR-/CD8–CD4+/RA-CCR7+Tcm	1.3604035308953342	T	D14 Imm5	S061	Not-Protected	D133	IMRAS-057-078	CD4+ Tcm	CD4+ Tcm: CTLA4+HLADR-RA-CCR7+
57: Not Protected-IMRAS-061 D14 Imm5	CD14-CD19-/CD3+/CTLA4+HLA DR-/CD8–CD4+/RA-CCR7-Tem	0.4546027742749054	T	D14 Imm5	S061	Not-Protected	D133	IMRAS-057-078	CD4+ T	CD4+ T: CTLA4+HLADR-RA-CCR7-Tem
57: Not Protected-IMRAS-061 D14 Imm5	CD14-CD19-/CD3+/CTLA4+HLA DR-/CD8–CD4+/RA-CCR7-Tem	0.4546027742749054	T	D14 Imm5	S061	Not-Protected	D133	IMRAS-057-078	CD4+ Tem	CD4+ Tem: CTLA4+HLADR-RA-CCR7-
57: Not Protected-IMRAS-061 D14 Imm5	CD14-CD19-/CD3+/CTLA4+HLA DR-/CD8+CD4–	0.04174022698612863	T	D14 Imm5	S061	Not-Protected	D133	IMRAS-057-078	CD8+ T	CD8+ T: CTLA4+HLADR-
57: Not Protected-IMRAS-061 D14 Imm5	CD14-CD19-/CD3+/CTLA4+HLA DR-/CD8+CD4–/RA+CCR7+naive	0.015384615384615385	T	D14 Imm5	S061	Not-Protected	D133	IMRAS-057-078	CD8+ T	CD8+ T: CTLA4+HLADR-RA+CCR7+naive
57: Not Protected-IMRAS-061 D14 Imm5	CD14-CD19-/CD3+/CTLA4+HLA DR-/CD8+CD4–/RA+CCR7+naive	0.015384615384615385	T	D14 Imm5	S061	Not-Protected	D133	IMRAS-057-078	CD8+ T naive	CD8+ T naive: CTLA4+HLADR-RA+CCR7+
57: Not Protected-IMRAS-061 D14 Imm5	CD14-CD19-/CD3+/CTLA4+HLA DR-/CD8+CD4–/RA+CCR7-TEMRA	0.0021437578814627995	T	D14 Imm5	S061	Not-Protected	D133	IMRAS-057-078	CD8+ T	CD8+ T: CTLA4+HLADR-RA+CCR7-TEMRA
57: Not Protected-IMRAS-061 D14 Imm5	CD14-CD19-/CD3+/CTLA4+HLA DR-/CD8+CD4–/RA+CCR7-TEMRA	0.0021437578814627995	T	D14 Imm5	S061	Not-Protected	D133	IMRAS-057-078	CD8+ TEMRA	CD8+ TEMRA: CTLA4+HLADR-RA+CCR7-
57: Not Protected-IMRAS-061 D14 Imm5	CD14-CD19-/CD3+/CTLA4+HLA DR-/CD8+CD4–/RA-CCR7+Tcm	0.013745271122320303	T	D14 Imm5	S061	Not-Protected	D133	IMRAS-057-078	CD8+ T	CD8+ T: CTLA4+HLADR-RA-CCR7+Tcm
57: Not Protected-IMRAS-061 D14 Imm5	CD14-CD19-/CD3+/CTLA4+HLA DR-/CD8+CD4–/RA-CCR7+Tcm	0.013745271122320303	T	D14 Imm5	S061	Not-Protected	D133	IMRAS-057-078	CD8+ Tcm	CD8+ Tcm: CTLA4+HLADR-RA-CCR7+
57: Not Protected-IMRAS-061 D14 Imm5	CD14-CD19-/CD3+/CTLA4+HLA DR-/CD8+CD4–/RA-CCR7-Tem	0.010466582597730138	T	D14 Imm5	S061	Not-Protected	D133	IMRAS-057-078	CD8+ T	CD8+ T: CTLA4+HLADR-RA-CCR7-Tem
57: Not Protected-IMRAS-061 D14 Imm5	CD14-CD19-/CD3+/CTLA4+HLA DR-/CD8+CD4–/RA-CCR7-Tem	0.010466582597730138	T	D14 Imm5	S061	Not-Protected	D133	IMRAS-057-078	CD8+ Tem	CD8+ Tem: CTLA4+HLADR-RA-CCR7-
57: Not Protected-IMRAS-061 D14 Imm5	CD14-CD19-/CD3+/CTLA4-HLA DR-/CD8–CD4+	35.939470365699876	T	D14 Imm5	S061	Not-Protected	D133	IMRAS-057-078	CD4+ T	CD4+ T: CTLA4-HLADR-
57: Not Protected-IMRAS-061 D14 Imm5	CD14-CD19-/CD3+/CTLA4-HLA DR-/CD8–CD4+/RA+CCR7+naive	18.66330390920555	T	D14 Imm5	S061	Not-Protected	D133	IMRAS-057-078	CD4+ T	CD4+ T: CTLA4-HLADR-RA+CCR7+naive
57: Not Protected-IMRAS-061 D14 Imm5	CD14-CD19-/CD3+/CTLA4-HLA DR-/CD8–CD4+/RA+CCR7+naive	18.66330390920555	T	D14 Imm5	S061	Not-Protected	D133	IMRAS-057-078	CD4+ T naive	CD4+ T naive: CTLA4-HLADR-RA+CCR7+
57: Not Protected-IMRAS-061 D14 Imm5	CD14-CD19-/CD3+/CTLA4-HLA DR-/CD8–CD4+/RA+CCR7-TEMRA	0.09735182849936948	T	D14 Imm5	S061	Not-Protected	D133	IMRAS-057-078	CD4+ T	CD4+ T: CTLA4-HLADR-RA+CCR7-TEMRA
57: Not Protected-IMRAS-061 D14 Imm5	CD14-CD19-/CD3+/CTLA4-HLA DR-/CD8–CD4+/RA+CCR7-TEMRA	0.09735182849936948	T	D14 Imm5	S061	Not-Protected	D133	IMRAS-057-078	CD4+ TEMRA	CD4+ TEMRA: CTLA4-HLADR-RA+CCR7-
57: Not Protected-IMRAS-061 D14 Imm5	CD14-CD19-/CD3+/CTLA4-HLA DR-/CD8–CD4+/RA-CCR7+Tcm	13.366960907944515	T	D14 Imm5	S061	Not-Protected	D133	IMRAS-057-078	CD4+ T	CD4+ T: CTLA4-HLADR-RA-CCR7+Tcm
57: Not Protected-IMRAS-061 D14 Imm5	CD14-CD19-/CD3+/CTLA4-HLA DR-/CD8–CD4+/RA-CCR7+Tcm	13.366960907944515	T	D14 Imm5	S061	Not-Protected	D133	IMRAS-057-078	CD4+ Tcm	CD4+ Tcm: CTLA4-HLADR-RA-CCR7+
57: Not Protected-IMRAS-061 D14 Imm5	CD14-CD19-/CD3+/CTLA4-HLA DR-/CD8–CD4+/RA-CCR7-Tem	3.6723833543505675	T	D14 Imm5	S061	Not-Protected	D133	IMRAS-057-078	CD4+ T	CD4+ T: CTLA4-HLADR-RA-CCR7-Tem
57: Not Protected-IMRAS-061 D14 Imm5	CD14-CD19-/CD3+/CTLA4-HLA DR-/CD8–CD4+/RA-CCR7-Tem	3.6723833543505675	T	D14 Imm5	S061	Not-Protected	D133	IMRAS-057-078	CD4+ Tem	CD4+ Tem: CTLA4-HLADR-RA-CCR7-
57: Not Protected-IMRAS-061 D14 Imm5	CD14-CD19-/CD3+/CTLA4-HLA DR-/CD8+CD4–	13.114754098360656	T	D14 Imm5	S061	Not-Protected	D133	IMRAS-057-078	CD8+ T	CD8+ T: CTLA4-HLADR-
57: Not Protected-IMRAS-061 D14 Imm5	CD14-CD19-/CD3+/CTLA4-HLA DR-/CD8+CD4–/RA+CCR7+naive	9.693947036569988	T	D14 Imm5	S061	Not-Protected	D133	IMRAS-057-078	CD8+ T	CD8+ T: CTLA4-HLADR-RA+CCR7+naive
57: Not Protected-IMRAS-061 D14 Imm5	CD14-CD19-/CD3+/CTLA4-HLA DR-/CD8+CD4–/RA+CCR7+naive	9.693947036569988	T	D14 Imm5	S061	Not-Protected	D133	IMRAS-057-078	CD8+ T naive	CD8+ T naive: CTLA4-HLADR-RA+CCR7+
57: Not Protected-IMRAS-061 D14 Imm5	CD14-CD19-/CD3+/CTLA4-HLA DR-/CD8+CD4–/RA+CCR7-TEMRA	0.619798234552333	T	D14 Imm5	S061	Not-Protected	D133	IMRAS-057-078	CD8+ T	CD8+ T: CTLA4-HLADR-RA+CCR7-TEMRA
57: Not Protected-IMRAS-061 D14 Imm5	CD14-CD19-/CD3+/CTLA4-HLA DR-/CD8+CD4–/RA+CCR7-TEMRA	0.619798234552333	T	D14 Imm5	S061	Not-Protected	D133	IMRAS-057-078	CD8+ TEMRA	CD8+ TEMRA: CTLA4-HLADR-RA+CCR7-
57: Not Protected-IMRAS-061 D14 Imm5	CD14-CD19-/CD3+/CTLA4-HLA DR-/CD8+CD4–/RA-CCR7+Tcm	1.0836065573770493	T	D14 Imm5	S061	Not-Protected	D133	IMRAS-057-078	CD8+ T	CD8+ T: CTLA4-HLADR-RA-CCR7+Tcm
57: Not Protected-IMRAS-061 D14 Imm5	CD14-CD19-/CD3+/CTLA4-HLA DR-/CD8+CD4–/RA-CCR7+Tcm	1.0836065573770493	T	D14 Imm5	S061	Not-Protected	D133	IMRAS-057-078	CD8+ Tcm	CD8+ Tcm: CTLA4-HLADR-RA-CCR7+
57: Not Protected-IMRAS-061 D14 Imm5	CD14-CD19-/CD3+/CTLA4-HLA DR-/CD8+CD4–/RA-CCR7-Tem	1.6538461538461537	T	D14 Imm5	S061	Not-Protected	D133	IMRAS-057-078	CD8+ T	CD8+ T: CTLA4-HLADR-RA-CCR7-Tem
57: Not Protected-IMRAS-061 D14 Imm5	CD14-CD19-/CD3+/CTLA4-HLA DR-/CD8+CD4–/RA-CCR7-Tem	1.6538461538461537	T	D14 Imm5	S061	Not-Protected	D133	IMRAS-057-078	CD8+ Tem	CD8+ Tem: CTLA4-HLADR-RA-CCR7-
57: Not Protected-IMRAS-061 D14 Imm5	CD14-CD19-/CD3+/PD1+/CD8–CD4+	5.3602774274905425	T	D14 Imm5	S061	Not-Protected	D133	IMRAS-057-078	CD4+ T	CD4+ T: PD1+
57: Not Protected-IMRAS-061 D14 Imm5	CD14-CD19-/CD3+/PD1+/CD8–CD4+/RA+CCR7+naive	0.4189155107187894	T	D14 Imm5	S061	Not-Protected	D133	IMRAS-057-078	CD4+ T	CD4+ T: PD1+RA+CCR7+naive
57: Not Protected-IMRAS-061 D14 Imm5	CD14-CD19-/CD3+/PD1+/CD8–CD4+/RA+CCR7+naive	0.4189155107187894	T	D14 Imm5	S061	Not-Protected	D133	IMRAS-057-078	CD4+ T naive	CD4+ T naive: PD1+RA+CCR7+
57: Not Protected-IMRAS-061 D14 Imm5	CD14-CD19-/CD3+/PD1+/CD8–CD4+/RA+CCR7-TEMRA	0.03757881462799496	T	D14 Imm5	S061	Not-Protected	D133	IMRAS-057-078	CD4+ T	CD4+ T: PD1+RA+CCR7-TEMRA
57: Not Protected-IMRAS-061 D14 Imm5	CD14-CD19-/CD3+/PD1+/CD8–CD4+/RA+CCR7-TEMRA	0.03757881462799496	T	D14 Imm5	S061	Not-Protected	D133	IMRAS-057-078	CD4+ TEMRA	CD4+ TEMRA: PD1+RA+CCR7-
57: Not Protected-IMRAS-061 D14 Imm5	CD14-CD19-/CD3+/PD1+/CD8–CD4+/RA-CCR7+Tcm	3.0503152585119797	T	D14 Imm5	S061	Not-Protected	D133	IMRAS-057-078	CD4+ T	CD4+ T: PD1+RA-CCR7+Tcm
57: Not Protected-IMRAS-061 D14 Imm5	CD14-CD19-/CD3+/PD1+/CD8–CD4+/RA-CCR7+Tcm	3.0503152585119797	T	D14 Imm5	S061	Not-Protected	D133	IMRAS-057-078	CD4+ Tcm	CD4+ Tcm: PD1+RA-CCR7+
57: Not Protected-IMRAS-061 D14 Imm5	CD14-CD19-/CD3+/PD1+/CD8–CD4+/RA-CCR7-Tem	1.8450189155107188	T	D14 Imm5	S061	Not-Protected	D133	IMRAS-057-078	CD4+ T	CD4+ T: PD1+RA-CCR7-Tem
57: Not Protected-IMRAS-061 D14 Imm5	CD14-CD19-/CD3+/PD1+/CD8–CD4+/RA-CCR7-Tem	1.8450189155107188	T	D14 Imm5	S061	Not-Protected	D133	IMRAS-057-078	CD4+ Tem	CD4+ Tem: PD1+RA-CCR7-
57: Not Protected-IMRAS-061 D14 Imm5	CD14-CD19-/CD3+/PD1+/CD8+CD4–	2.507061790668348	T	D14 Imm5	S061	Not-Protected	D133	IMRAS-057-078	CD8+ T	CD8+ T: PD1+
57: Not Protected-IMRAS-061 D14 Imm5	CD14-CD19-/CD3+/PD1+/CD8+CD4–/RA+CCR7+naive	0.26418663303909207	T	D14 Imm5	S061	Not-Protected	D133	IMRAS-057-078	CD8+ T	CD8+ T: PD1+RA+CCR7+naive
57: Not Protected-IMRAS-061 D14 Imm5	CD14-CD19-/CD3+/PD1+/CD8+CD4–/RA+CCR7+naive	0.26418663303909207	T	D14 Imm5	S061	Not-Protected	D133	IMRAS-057-078	CD8+ T naive	CD8+ T naive: PD1+RA+CCR7+
57: Not Protected-IMRAS-061 D14 Imm5	CD14-CD19-/CD3+/PD1+/CD8+CD4–/RA+CCR7-TEMRA	0.3680958385876419	T	D14 Imm5	S061	Not-Protected	D133	IMRAS-057-078	CD8+ T	CD8+ T: PD1+RA+CCR7-TEMRA
57: Not Protected-IMRAS-061 D14 Imm5	CD14-CD19-/CD3+/PD1+/CD8+CD4–/RA+CCR7-TEMRA	0.3680958385876419	T	D14 Imm5	S061	Not-Protected	D133	IMRAS-057-078	CD8+ TEMRA	CD8+ TEMRA: PD1+RA+CCR7-
57: Not Protected-IMRAS-061 D14 Imm5	CD14-CD19-/CD3+/PD1+/CD8+CD4–/RA-CCR7+Tcm	0.5252206809583859	T	D14 Imm5	S061	Not-Protected	D133	IMRAS-057-078	CD8+ T	CD8+ T: PD1+RA-CCR7+Tcm
57: Not Protected-IMRAS-061 D14 Imm5	CD14-CD19-/CD3+/PD1+/CD8+CD4–/RA-CCR7+Tcm	0.5252206809583859	T	D14 Imm5	S061	Not-Protected	D133	IMRAS-057-078	CD8+ Tcm	CD8+ Tcm: PD1+RA-CCR7+
57: Not Protected-IMRAS-061 D14 Imm5	CD14-CD19-/CD3+/PD1+/CD8+CD4–/RA-CCR7-Tem	1.3440100882723833	T	D14 Imm5	S061	Not-Protected	D133	IMRAS-057-078	CD8+ T	CD8+ T: PD1+RA-CCR7-Tem
57: Not Protected-IMRAS-061 D14 Imm5	CD14-CD19-/CD3+/PD1+/CD8+CD4–/RA-CCR7-Tem	1.3440100882723833	T	D14 Imm5	S061	Not-Protected	D133	IMRAS-057-078	CD8+ Tem	CD8+ Tem: PD1+RA-CCR7-
57: Not Protected-IMRAS-061 D14 Imm5	CD14-CD19-/CD3+/T-bet+/CD8–CD4+	0.35788146279949556	T	D14 Imm5	S061	Not-Protected	D133	IMRAS-057-078	CD4+ T	CD4+ T: T-bet+
57: Not Protected-IMRAS-061 D14 Imm5	CD14-CD19-/CD3+/T-bet+/CD8–CD4+/RA+CCR7-TEMRA	0.03379571248423707	T	D14 Imm5	S061	Not-Protected	D133	IMRAS-057-078	CD4+ T	CD4+ T: T-bet+RA+CCR7-TEMRA
57: Not Protected-IMRAS-061 D14 Imm5	CD14-CD19-/CD3+/T-bet+/CD8–CD4+/RA+CCR7-TEMRA	0.03379571248423707	T	D14 Imm5	S061	Not-Protected	D133	IMRAS-057-078	CD4+ TEMRA	CD4+ TEMRA: T-bet+RA+CCR7-
57: Not Protected-IMRAS-061 D14 Imm5	CD14-CD19-/CD3+/T-bet+/CD8–CD4+/RA+CCR7+naive	0.21387137452711225	T	D14 Imm5	S061	Not-Protected	D133	IMRAS-057-078	CD4+ T	CD4+ T: T-bet+RA+CCR7+naive
57: Not Protected-IMRAS-061 D14 Imm5	CD14-CD19-/CD3+/T-bet+/CD8–CD4+/RA+CCR7+naive	0.21387137452711225	T	D14 Imm5	S061	Not-Protected	D133	IMRAS-057-078	CD4+ T naive	CD4+ T naive: T-bet+RA+CCR7+
57: Not Protected-IMRAS-061 D14 Imm5	CD14-CD19-/CD3+/T-bet+/CD8–CD4+/RA-CCR7+Tcm	0.04842370744010088	T	D14 Imm5	S061	Not-Protected	D133	IMRAS-057-078	CD4+ T	CD4+ T: T-bet+RA-CCR7+Tcm
57: Not Protected-IMRAS-061 D14 Imm5	CD14-CD19-/CD3+/T-bet+/CD8–CD4+/RA-CCR7+Tcm	0.04842370744010088	T	D14 Imm5	S061	Not-Protected	D133	IMRAS-057-078	CD4+ Tcm	CD4+ Tcm: T-bet+RA-CCR7+
57: Not Protected-IMRAS-061 D14 Imm5	CD14-CD19-/CD3+/T-bet+/CD8–CD4+/RA-CCR7-Tem	0.060655737704918035	T	D14 Imm5	S061	Not-Protected	D133	IMRAS-057-078	CD4+ T	CD4+ T: T-bet+RA-CCR7-Tem
57: Not Protected-IMRAS-061 D14 Imm5	CD14-CD19-/CD3+/T-bet+/CD8–CD4+/RA-CCR7-Tem	0.060655737704918035	T	D14 Imm5	S061	Not-Protected	D133	IMRAS-057-078	CD4+ Tem	CD4+ Tem: T-bet+RA-CCR7-
57: Not Protected-IMRAS-061 D14 Imm5	CD14-CD19-/CD3+/T-bet+/CD8+CD4–	0.6752837326607818	T	D14 Imm5	S061	Not-Protected	D133	IMRAS-057-078	CD8+ T	CD8+ T: T-bet+
57: Not Protected-IMRAS-061 D14 Imm5	CD14-CD19-/CD3+/T-bet+/CD8+CD4–/RA+CCR7+naive	0.1287515762925599	T	D14 Imm5	S061	Not-Protected	D133	IMRAS-057-078	CD8+ T	CD8+ T: T-bet+RA+CCR7+naive
57: Not Protected-IMRAS-061 D14 Imm5	CD14-CD19-/CD3+/T-bet+/CD8+CD4–/RA+CCR7+naive	0.1287515762925599	T	D14 Imm5	S061	Not-Protected	D133	IMRAS-057-078	CD8+ T naive	CD8+ T naive: T-bet+RA+CCR7+
57: Not Protected-IMRAS-061 D14 Imm5	CD14-CD19-/CD3+/T-bet+/CD8+CD4–/RA+CCR7-TEMRA	0.2408575031525851	T	D14 Imm5	S061	Not-Protected	D133	IMRAS-057-078	CD8+ T	CD8+ T: T-bet+RA+CCR7-TEMRA
57: Not Protected-IMRAS-061 D14 Imm5	CD14-CD19-/CD3+/T-bet+/CD8+CD4–/RA+CCR7-TEMRA	0.2408575031525851	T	D14 Imm5	S061	Not-Protected	D133	IMRAS-057-078	CD8+ TEMRA	CD8+ TEMRA: T-bet+RA+CCR7-
57: Not Protected-IMRAS-061 D14 Imm5	CD14-CD19-/CD3+/T-bet+/CD8+CD4–/RA-CCR7+Tcm	0.013619167717528373	T	D14 Imm5	S061	Not-Protected	D133	IMRAS-057-078	CD8+ T	CD8+ T: T-bet+RA-CCR7+Tcm
57: Not Protected-IMRAS-061 D14 Imm5	CD14-CD19-/CD3+/T-bet+/CD8+CD4–/RA-CCR7+Tcm	0.013619167717528373	T	D14 Imm5	S061	Not-Protected	D133	IMRAS-057-078	CD8+ Tcm	CD8+ Tcm: T-bet+RA-CCR7+
57: Not Protected-IMRAS-061 D14 Imm5	CD14-CD19-/CD3+/T-bet+/CD8+CD4–/RA-CCR7-Tem	0.29180327868852457	T	D14 Imm5	S061	Not-Protected	D133	IMRAS-057-078	CD8+ T	CD8+ T: T-bet+RA-CCR7-Tem
57: Not Protected-IMRAS-061 D14 Imm5	CD14-CD19-/CD3+/T-bet+/CD8+CD4–/RA-CCR7-Tem	0.29180327868852457	T	D14 Imm5	S061	Not-Protected	D133	IMRAS-057-078	CD8+ Tem	CD8+ Tem: T-bet+RA-CCR7-
5: Not Protected-IMRAS-071 D0 Imm1	CD14-CD19-/CD3+/CD8–CD4+	26.88821752265861	T	D0 Imm1	S071	Not-Protected	D000	IMRAS-057-078	CD4+ T	CD4+ T: Total
5: Not Protected-IMRAS-071 D0 Imm1	CD14-CD19-/CD3+/CD8–CD4+/PD1+CXCR5-	6.512688821752266	T	D0 Imm1	S071	Not-Protected	D000	IMRAS-057-078	CD4+ T	CD4+ T: PD1+CXCR5-
5: Not Protected-IMRAS-071 D0 Imm1	CD14-CD19-/CD3+/CD8–CD4+/Tfh PD1+CXCR5+	0.7545317220543807	T	D0 Imm1	S071	Not-Protected	D000	IMRAS-057-078	CD4+ T	CD4+ T: TfhPD1+CXCR5+
5: Not Protected-IMRAS-071 D0 Imm1	CD14-CD19-/CD3+/CD8–CD4+/Tfh PD1+CXCR5+	0.7545317220543807	T	D0 Imm1	S071	Not-Protected	D000	IMRAS-057-078	CD4+ Tfh	CD4+ Tfh: PD1+CXCR5+
5: Not Protected-IMRAS-071 D0 Imm1	CD14-CD19-/CD3+/CD8–CD4+/Tfh PD1+CXCR5+/CXCR3+	0.15861027190332327	T	D0 Imm1	S071	Not-Protected	D000	IMRAS-057-078	CD4+ T	CD4+ T: TfhPD1+CXCR5+CXCR3+
5: Not Protected-IMRAS-071 D0 Imm1	CD14-CD19-/CD3+/CD8–CD4+/Tfh PD1+CXCR5+/CXCR3+	0.15861027190332327	T	D0 Imm1	S071	Not-Protected	D000	IMRAS-057-078	CD4+ Tfh	CD4+ Tfh: PD1+CXCR5+CXCR3+
5: Not Protected-IMRAS-071 D0 Imm1	CD14-CD19-/CD3+/CD8–CD4+/Tfh PD1+CXCR5+/CD25+FOXp3+	0.019788519637462237	T	D0 Imm1	S071	Not-Protected	D000	IMRAS-057-078	CD4+ T	CD4+ T: TfhPD1+CXCR5+CD25+FOXp3+
5: Not Protected-IMRAS-071 D0 Imm1	CD14-CD19-/CD3+/CD8–CD4+/Tfh PD1+CXCR5+/CD25+FOXp3+	0.019788519637462237	T	D0 Imm1	S071	Not-Protected	D000	IMRAS-057-078	CD4+ Tfh	CD4+ Tfh: PD1+CXCR5+CD25+FOXp3+
5: Not Protected-IMRAS-071 D0 Imm1	CD14-CD19-/CD3+/CD8–CD4+/CXCR5+PD1-	1.5358006042296073	T	D0 Imm1	S071	Not-Protected	D000	IMRAS-057-078	CD4+ T	CD4+ T: CXCR5+PD1-
5: Not Protected-IMRAS-071 D0 Imm1	CD14-CD19-/CD3+/CD8–CD4+/RA+CCR7-TEMRA	0.045619335347432025	T	D0 Imm1	S071	Not-Protected	D000	IMRAS-057-078	CD4+ T	CD4+ T: RA+CCR7-TEMRA
5: Not Protected-IMRAS-071 D0 Imm1	CD14-CD19-/CD3+/CD8–CD4+/RA+CCR7+naive	6.574471299093656	T	D0 Imm1	S071	Not-Protected	D000	IMRAS-057-078	CD4+ T	CD4+ T: RA+CCR7+naive
5: Not Protected-IMRAS-071 D0 Imm1	CD14-CD19-/CD3+/CD8–CD4+/RA-CCR7+Tcm	16.012084592145015	T	D0 Imm1	S071	Not-Protected	D000	IMRAS-057-078	CD4+ T	CD4+ T: RA-CCR7+Tcm
5: Not Protected-IMRAS-071 D0 Imm1	CD14-CD19-/CD3+/CD8–CD4+/RA-CCR7-Tem	4.05060422960725	T	D0 Imm1	S071	Not-Protected	D000	IMRAS-057-078	CD4+ T	CD4+ T: RA-CCR7-Tem
5: Not Protected-IMRAS-071 D0 Imm1	CD14-CD19-/CD3+/CD8–CD4+/Treg	2.1312688821752266	T	D0 Imm1	S071	Not-Protected	D000	IMRAS-057-078	CD4+ T	CD4+ T: Treg
5: Not Protected-IMRAS-071 D0 Imm1	CD14-CD19-/CD3+/CD8–CD4+/Treg	2.1312688821752266	T	D0 Imm1	S071	Not-Protected	D000	IMRAS-057-078	CD4+ Treg	CD4+ Treg: Total
5: Not Protected-IMRAS-071 D0 Imm1	CD14-CD19-/CD3+/CD8–CD4+/Treg/CD38– HLA DR–	1.2904833836858005	T	D0 Imm1	S071	Not-Protected	D000	IMRAS-057-078	CD4+ T	CD4+ T: TregCD38–HLADR–
5: Not Protected-IMRAS-071 D0 Imm1	CD14-CD19-/CD3+/CD8–CD4+/Treg/CD38– HLA DR–	1.2904833836858005	T	D0 Imm1	S071	Not-Protected	D000	IMRAS-057-078	CD4+ Treg	CD4+ Treg: CD38–HLADR–
5: Not Protected-IMRAS-071 D0 Imm1	CD14-CD19-/CD3+/CD8–CD4+/Treg/CD38–HLA DR+	0.09637462235649547	T	D0 Imm1	S071	Not-Protected	D000	IMRAS-057-078	CD4+ T	CD4+ T: TregCD38–HLADR+
5: Not Protected-IMRAS-071 D0 Imm1	CD14-CD19-/CD3+/CD8–CD4+/Treg/CD38–HLA DR+	0.09637462235649547	T	D0 Imm1	S071	Not-Protected	D000	IMRAS-057-078	CD4+ Treg	CD4+ Treg: CD38–HLADR+
5: Not Protected-IMRAS-071 D0 Imm1	CD14-CD19-/CD3+/CD8–CD4+/Treg/CD38 +HLA DR +	0.10317220543806646	T	D0 Imm1	S071	Not-Protected	D000	IMRAS-057-078	CD4+ T	CD4+ T: TregCD38+HLADR+
5: Not Protected-IMRAS-071 D0 Imm1	CD14-CD19-/CD3+/CD8–CD4+/Treg/CD38 +HLA DR +	0.10317220543806646	T	D0 Imm1	S071	Not-Protected	D000	IMRAS-057-078	CD4+ Treg	CD4+ Treg: CD38+HLADR+
5: Not Protected-IMRAS-071 D0 Imm1	CD14-CD19-/CD3+/CD8–CD4+/Treg/CD38+HLA DR–	0.6412386706948641	T	D0 Imm1	S071	Not-Protected	D000	IMRAS-057-078	CD4+ T	CD4+ T: TregCD38+HLADR–
5: Not Protected-IMRAS-071 D0 Imm1	CD14-CD19-/CD3+/CD8–CD4+/Treg/CD38+HLA DR–	0.6412386706948641	T	D0 Imm1	S071	Not-Protected	D000	IMRAS-057-078	CD4+ Treg	CD4+ Treg: CD38+HLADR–
5: Not Protected-IMRAS-071 D0 Imm1	CD14-CD19-/CD3+/CD8–CD4+/Treg/CD127 hi	0.07447129909365559	T	D0 Imm1	S071	Not-Protected	D000	IMRAS-057-078	CD4+ T	CD4+ T: TregCD127hi
5: Not Protected-IMRAS-071 D0 Imm1	CD14-CD19-/CD3+/CD8–CD4+/Treg/CD127 hi	0.07447129909365559	T	D0 Imm1	S071	Not-Protected	D000	IMRAS-057-078	CD4+ Treg	CD4+ Treg: CD127hi
5: Not Protected-IMRAS-071 D0 Imm1	CD14-CD19-/CD3+/CD8–CD4+/Treg/CD127lo	2.056797583081571	T	D0 Imm1	S071	Not-Protected	D000	IMRAS-057-078	CD4+ T	CD4+ T: TregCD127lo
5: Not Protected-IMRAS-071 D0 Imm1	CD14-CD19-/CD3+/CD8–CD4+/Treg/CD127lo	2.056797583081571	T	D0 Imm1	S071	Not-Protected	D000	IMRAS-057-078	CD4+ Treg	CD4+ Treg: CD127lo
5: Not Protected-IMRAS-071 D0 Imm1	CD14-CD19-/CD3+/CD8–CD4+/Treg/CTLA4– Ki67+	0.002416918429003021	T	D0 Imm1	S071	Not-Protected	D000	IMRAS-057-078	CD4+ T	CD4+ T: TregCTLA4–Ki67+
5: Not Protected-IMRAS-071 D0 Imm1	CD14-CD19-/CD3+/CD8–CD4+/Treg/CTLA4– Ki67+	0.002416918429003021	T	D0 Imm1	S071	Not-Protected	D000	IMRAS-057-078	CD4+ Treg	CD4+ Treg: CTLA4–Ki67+
5: Not Protected-IMRAS-071 D0 Imm1	CD14-CD19-/CD3+/CD8–CD4+/Treg/CTLA4+ Ki67+	0.19078549848942597	T	D0 Imm1	S071	Not-Protected	D000	IMRAS-057-078	CD4+ T	CD4+ T: TregCTLA4+Ki67+
5: Not Protected-IMRAS-071 D0 Imm1	CD14-CD19-/CD3+/CD8–CD4+/Treg/CTLA4+ Ki67+	0.19078549848942597	T	D0 Imm1	S071	Not-Protected	D000	IMRAS-057-078	CD4+ Treg	CD4+ Treg: CTLA4+Ki67+
5: Not Protected-IMRAS-071 D0 Imm1	CD14-CD19-/CD3+/CD8–CD4+/Treg/CTLA4+ Ki67-	1.2623867069486405	T	D0 Imm1	S071	Not-Protected	D000	IMRAS-057-078	CD4+ T	CD4+ T: TregCTLA4+Ki67-
5: Not Protected-IMRAS-071 D0 Imm1	CD14-CD19-/CD3+/CD8–CD4+/Treg/CTLA4+ Ki67-	1.2623867069486405	T	D0 Imm1	S071	Not-Protected	D000	IMRAS-057-078	CD4+ Treg	CD4+ Treg: CTLA4+Ki67-
5: Not Protected-IMRAS-071 D0 Imm1	CD14-CD19-/CD3+/CD8–CD4+/Treg/CTLA4– Ki67-	0.6756797583081571	T	D0 Imm1	S071	Not-Protected	D000	IMRAS-057-078	CD4+ T	CD4+ T: TregCTLA4–Ki67-
5: Not Protected-IMRAS-071 D0 Imm1	CD14-CD19-/CD3+/CD8–CD4+/Treg/CTLA4– Ki67-	0.6756797583081571	T	D0 Imm1	S071	Not-Protected	D000	IMRAS-057-078	CD4+ Treg	CD4+ Treg: CTLA4–Ki67-
5: Not Protected-IMRAS-071 D0 Imm1	CD14-CD19-/CD3+/CD8+CD4–	11.920996978851964	T	D0 Imm1	S071	Not-Protected	D000	IMRAS-057-078	CD8+ T	CD8+ T: Total
5: Not Protected-IMRAS-071 D0 Imm1	CD14-CD19-/CD3+/CD8+CD4–/RA+CCR7+naive	4.241691842900302	T	D0 Imm1	S071	Not-Protected	D000	IMRAS-057-078	CD8+ T	CD8+ T: RA+CCR7+naive
5: Not Protected-IMRAS-071 D0 Imm1	CD14-CD19-/CD3+/CD8+CD4–/RA+CCR7-TEMRA	0.4187311178247734	T	D0 Imm1	S071	Not-Protected	D000	IMRAS-057-078	CD8+ T	CD8+ T: RA+CCR7-TEMRA
5: Not Protected-IMRAS-071 D0 Imm1	CD14-CD19-/CD3+/CD8+CD4–/RA-CCR7+Tcm	4.676283987915408	T	D0 Imm1	S071	Not-Protected	D000	IMRAS-057-078	CD8+ T	CD8+ T: RA-CCR7+Tcm
5: Not Protected-IMRAS-071 D0 Imm1	CD14-CD19-/CD3+/CD8+CD4–/RA-CCR7-Tem	2.5528700906344413	T	D0 Imm1	S071	Not-Protected	D000	IMRAS-057-078	CD8+ T	CD8+ T: RA-CCR7-Tem
5: Not Protected-IMRAS-071 D0 Imm1	CD14-CD19-/CD3+/CXCR3+/CD8–CD4+	2.8995468277945617	T	D0 Imm1	S071	Not-Protected	D000	IMRAS-057-078	CD4+ T	CD4+ T: CXCR3+
5: Not Protected-IMRAS-071 D0 Imm1	CD14-CD19-/CD3+/CXCR3+/CD8–CD4+/RA+CCR7+naive	0.19320241691842902	T	D0 Imm1	S071	Not-Protected	D000	IMRAS-057-078	CD4+ T	CD4+ T: CXCR3+RA+CCR7+naive
5: Not Protected-IMRAS-071 D0 Imm1	CD14-CD19-/CD3+/CXCR3+/CD8–CD4+/RA+CCR7+naive	0.19320241691842902	T	D0 Imm1	S071	Not-Protected	D000	IMRAS-057-078	CD4+ T naive	CD4+ T naive: CXCR3+RA+CCR7+
5: Not Protected-IMRAS-071 D0 Imm1	CD14-CD19-/CD3+/CXCR3+/CD8–CD4+/RA+CCR7-TEMRA	0.002870090634441088	T	D0 Imm1	S071	Not-Protected	D000	IMRAS-057-078	CD4+ T	CD4+ T: CXCR3+RA+CCR7-TEMRA
5: Not Protected-IMRAS-071 D0 Imm1	CD14-CD19-/CD3+/CXCR3+/CD8–CD4+/RA+CCR7-TEMRA	0.002870090634441088	T	D0 Imm1	S071	Not-Protected	D000	IMRAS-057-078	CD4+ TEMRA	CD4+ TEMRA: CXCR3+RA+CCR7-
5: Not Protected-IMRAS-071 D0 Imm1	CD14-CD19-/CD3+/CXCR3+/CD8–CD4+/RA-CCR7+Tcm	2.4167673716012086	T	D0 Imm1	S071	Not-Protected	D000	IMRAS-057-078	CD4+ T	CD4+ T: CXCR3+RA-CCR7+Tcm
5: Not Protected-IMRAS-071 D0 Imm1	CD14-CD19-/CD3+/CXCR3+/CD8–CD4+/RA-CCR7+Tcm	2.4167673716012086	T	D0 Imm1	S071	Not-Protected	D000	IMRAS-057-078	CD4+ Tcm	CD4+ Tcm: CXCR3+RA-CCR7+
5: Not Protected-IMRAS-071 D0 Imm1	CD14-CD19-/CD3+/CXCR3+/CD8–CD4+/RA-CCR7-Tem	0.28323262839879154	T	D0 Imm1	S071	Not-Protected	D000	IMRAS-057-078	CD4+ T	CD4+ T: CXCR3+RA-CCR7-Tem
5: Not Protected-IMRAS-071 D0 Imm1	CD14-CD19-/CD3+/CXCR3+/CD8–CD4+/RA-CCR7-Tem	0.28323262839879154	T	D0 Imm1	S071	Not-Protected	D000	IMRAS-057-078	CD4+ Tem	CD4+ Tem: CXCR3+RA-CCR7-
5: Not Protected-IMRAS-071 D0 Imm1	CD14-CD19-/CD3+/CXCR3+/CD8+CD4–	3.0404833836858005	T	D0 Imm1	S071	Not-Protected	D000	IMRAS-057-078	CD8+ T	CD8+ T: CXCR3+
5: Not Protected-IMRAS-071 D0 Imm1	CD14-CD19-/CD3+/CXCR3+/CD8+CD4–/RA+CCR7+naive	1.7438066465256798	T	D0 Imm1	S071	Not-Protected	D000	IMRAS-057-078	CD8+ T	CD8+ T: CXCR3+RA+CCR7+naive
5: Not Protected-IMRAS-071 D0 Imm1	CD14-CD19-/CD3+/CXCR3+/CD8+CD4–/RA+CCR7+naive	1.7438066465256798	T	D0 Imm1	S071	Not-Protected	D000	IMRAS-057-078	CD8+ T naive	CD8+ T naive: CXCR3+RA+CCR7+
5: Not Protected-IMRAS-071 D0 Imm1	CD14-CD19-/CD3+/CXCR3+/CD8+CD4–/RA+CCR7-TEMRA	0.044108761329305135	T	D0 Imm1	S071	Not-Protected	D000	IMRAS-057-078	CD8+ T	CD8+ T: CXCR3+RA+CCR7-TEMRA
5: Not Protected-IMRAS-071 D0 Imm1	CD14-CD19-/CD3+/CXCR3+/CD8+CD4–/RA+CCR7-TEMRA	0.044108761329305135	T	D0 Imm1	S071	Not-Protected	D000	IMRAS-057-078	CD8+ TEMRA	CD8+ TEMRA: CXCR3+RA+CCR7-
5: Not Protected-IMRAS-071 D0 Imm1	CD14-CD19-/CD3+/CXCR3+/CD8+CD4–/RA-CCR7+Tcm	1.0060422960725075	T	D0 Imm1	S071	Not-Protected	D000	IMRAS-057-078	CD8+ T	CD8+ T: CXCR3+RA-CCR7+Tcm
5: Not Protected-IMRAS-071 D0 Imm1	CD14-CD19-/CD3+/CXCR3+/CD8+CD4–/RA-CCR7+Tcm	1.0060422960725075	T	D0 Imm1	S071	Not-Protected	D000	IMRAS-057-078	CD8+ Tcm	CD8+ Tcm: CXCR3+RA-CCR7+
5: Not Protected-IMRAS-071 D0 Imm1	CD14-CD19-/CD3+/CXCR3+/CD8+CD4–/RA-CCR7-Tem	0.22613293051359518	T	D0 Imm1	S071	Not-Protected	D000	IMRAS-057-078	CD8+ T	CD8+ T: CXCR3+RA-CCR7-Tem
5: Not Protected-IMRAS-071 D0 Imm1	CD14-CD19-/CD3+/CXCR3+/CD8+CD4–/RA-CCR7-Tem	0.22613293051359518	T	D0 Imm1	S071	Not-Protected	D000	IMRAS-057-078	CD8+ Tem	CD8+ Tem: CXCR3+RA-CCR7-
5: Not Protected-IMRAS-071 D0 Imm1	CD14-CD19-/CD3+/CXCR6+/CD8–CD4+	1.4338368580060423	T	D0 Imm1	S071	Not-Protected	D000	IMRAS-057-078	CD4+ T	CD4+ T: CXCR6+
5: Not Protected-IMRAS-071 D0 Imm1	CD14-CD19-/CD3+/CXCR6+/CD8–CD4+/RA+CCR7-TEMRA	0.014652567975830815	T	D0 Imm1	S071	Not-Protected	D000	IMRAS-057-078	CD4+ T	CD4+ T: CXCR6+RA+CCR7-TEMRA
5: Not Protected-IMRAS-071 D0 Imm1	CD14-CD19-/CD3+/CXCR6+/CD8–CD4+/RA+CCR7-TEMRA	0.014652567975830815	T	D0 Imm1	S071	Not-Protected	D000	IMRAS-057-078	CD4+ TEMRA	CD4+ TEMRA: CXCR6+RA+CCR7-
5: Not Protected-IMRAS-071 D0 Imm1	CD14-CD19-/CD3+/CXCR6+/CD8–CD4+/RA+CCR7+naive	0.035196374622356495	T	D0 Imm1	S071	Not-Protected	D000	IMRAS-057-078	CD4+ T	CD4+ T: CXCR6+RA+CCR7+naive
5: Not Protected-IMRAS-071 D0 Imm1	CD14-CD19-/CD3+/CXCR6+/CD8–CD4+/RA+CCR7+naive	0.035196374622356495	T	D0 Imm1	S071	Not-Protected	D000	IMRAS-057-078	CD4+ T naive	CD4+ T naive: CXCR6+RA+CCR7+
5: Not Protected-IMRAS-071 D0 Imm1	CD14-CD19-/CD3+/CXCR6+/CD8–CD4+/RA-CCR7+Tcm	0.4632930513595166	T	D0 Imm1	S071	Not-Protected	D000	IMRAS-057-078	CD4+ T	CD4+ T: CXCR6+RA-CCR7+Tcm
5: Not Protected-IMRAS-071 D0 Imm1	CD14-CD19-/CD3+/CXCR6+/CD8–CD4+/RA-CCR7+Tcm	0.4632930513595166	T	D0 Imm1	S071	Not-Protected	D000	IMRAS-057-078	CD4+ Tcm	CD4+ Tcm: CXCR6+RA-CCR7+
5: Not Protected-IMRAS-071 D0 Imm1	CD14-CD19-/CD3+/CXCR6+/CD8–CD4+/RA-CCR7-Tem	0.9196374622356496	T	D0 Imm1	S071	Not-Protected	D000	IMRAS-057-078	CD4+ T	CD4+ T: CXCR6+RA-CCR7-Tem
5: Not Protected-IMRAS-071 D0 Imm1	CD14-CD19-/CD3+/CXCR6+/CD8–CD4+/RA-CCR7-Tem	0.9196374622356496	T	D0 Imm1	S071	Not-Protected	D000	IMRAS-057-078	CD4+ Tem	CD4+ Tem: CXCR6+RA-CCR7-
5: Not Protected-IMRAS-071 D0 Imm1	CD14-CD19-/CD3+/CXCR6+/CD8+CD4–	0.8342900302114804	T	D0 Imm1	S071	Not-Protected	D000	IMRAS-057-078	CD8+ T	CD8+ T: CXCR6+
5: Not Protected-IMRAS-071 D0 Imm1	CD14-CD19-/CD3+/CXCR6+/CD8+CD4–/CD69+CD38+	0.01646525679758308	T	D0 Imm1	S071	Not-Protected	D000	IMRAS-057-078	CD8+ T	CD8+ T: CXCR6+CD69+CD38+
5: Not Protected-IMRAS-071 D0 Imm1	CD14-CD19-/CD3+/CXCR6+/CD8+CD4–/CD69+CD38-	0.027492447129909364	T	D0 Imm1	S071	Not-Protected	D000	IMRAS-057-078	CD8+ T	CD8+ T: CXCR6+CD69+CD38-
5: Not Protected-IMRAS-071 D0 Imm1	CD14-CD19-/CD3+/CXCR6+/CD8+CD4–/CD69-CD38+	0.18051359516616314	T	D0 Imm1	S071	Not-Protected	D000	IMRAS-057-078	CD8+ T	CD8+ T: CXCR6+CD69-CD38+
5: Not Protected-IMRAS-071 D0 Imm1	CD14-CD19-/CD3+/CXCR6+/CD8+CD4–/CD69-CD38-	0.6098187311178248	T	D0 Imm1	S071	Not-Protected	D000	IMRAS-057-078	CD8+ T	CD8+ T: CXCR6+CD69-CD38-
5: Not Protected-IMRAS-071 D0 Imm1	CD14-CD19-/CD3+/CXCR6+/CD8+CD4–/ki67+PD1+	0.03746223564954683	T	D0 Imm1	S071	Not-Protected	D000	IMRAS-057-078	CD8+ T	CD8+ T: CXCR6+ki67+PD1+
5: Not Protected-IMRAS-071 D0 Imm1	CD14-CD19-/CD3+/CXCR6+/CD8+CD4–/ki67+PD1-	0.012688821752265862	T	D0 Imm1	S071	Not-Protected	D000	IMRAS-057-078	CD8+ T	CD8+ T: CXCR6+ki67+PD1-
5: Not Protected-IMRAS-071 D0 Imm1	CD14-CD19-/CD3+/CXCR6+/CD8+CD4–/ki67-PD1+	0.5737160120845921	T	D0 Imm1	S071	Not-Protected	D000	IMRAS-057-078	CD8+ T	CD8+ T: CXCR6+ki67-PD1+
5: Not Protected-IMRAS-071 D0 Imm1	CD14-CD19-/CD3+/CXCR6+/CD8+CD4–/ki67-PD1-	0.21042296072507552	T	D0 Imm1	S071	Not-Protected	D000	IMRAS-057-078	CD8+ T	CD8+ T: CXCR6+ki67-PD1-
5: Not Protected-IMRAS-071 D0 Imm1	CD14-CD19-/CD3+/CXCR6+/CD8+CD4–/RA+CCR7+naive	0.023867069486404834	T	D0 Imm1	S071	Not-Protected	D000	IMRAS-057-078	CD8+ T	CD8+ T: CXCR6+RA+CCR7+naive
5: Not Protected-IMRAS-071 D0 Imm1	CD14-CD19-/CD3+/CXCR6+/CD8+CD4–/RA+CCR7+naive	0.023867069486404834	T	D0 Imm1	S071	Not-Protected	D000	IMRAS-057-078	CD8+ T naive	CD8+ T naive: CXCR6+RA+CCR7+
5: Not Protected-IMRAS-071 D0 Imm1	CD14-CD19-/CD3+/CXCR6+/CD8+CD4–/RA+CCR7-TEMRA	0.05045317220543807	T	D0 Imm1	S071	Not-Protected	D000	IMRAS-057-078	CD8+ T	CD8+ T: CXCR6+RA+CCR7-TEMRA
5: Not Protected-IMRAS-071 D0 Imm1	CD14-CD19-/CD3+/CXCR6+/CD8+CD4–/RA+CCR7-TEMRA	0.05045317220543807	T	D0 Imm1	S071	Not-Protected	D000	IMRAS-057-078	CD8+ TEMRA	CD8+ TEMRA: CXCR6+RA+CCR7-
5: Not Protected-IMRAS-071 D0 Imm1	CD14-CD19-/CD3+/CXCR6+/CD8+CD4–/RA-CCR7+Tcm	0.1447129909365559	T	D0 Imm1	S071	Not-Protected	D000	IMRAS-057-078	CD8+ T	CD8+ T: CXCR6+RA-CCR7+Tcm
5: Not Protected-IMRAS-071 D0 Imm1	CD14-CD19-/CD3+/CXCR6+/CD8+CD4–/RA-CCR7+Tcm	0.1447129909365559	T	D0 Imm1	S071	Not-Protected	D000	IMRAS-057-078	CD8+ Tcm	CD8+ Tcm: CXCR6+RA-CCR7+
5: Not Protected-IMRAS-071 D0 Imm1	CD14-CD19-/CD3+/CXCR6+/CD8+CD4–/RA-CCR7-Tem	0.6145015105740181	T	D0 Imm1	S071	Not-Protected	D000	IMRAS-057-078	CD8+ T	CD8+ T: CXCR6+RA-CCR7-Tem
5: Not Protected-IMRAS-071 D0 Imm1	CD14-CD19-/CD3+/CXCR6+/CD8+CD4–/RA-CCR7-Tem	0.6145015105740181	T	D0 Imm1	S071	Not-Protected	D000	IMRAS-057-078	CD8+ Tem	CD8+ Tem: CXCR6+RA-CCR7-
5: Not Protected-IMRAS-071 D0 Imm1	CD14-CD19-/CD3+/CD38–HLA DR+/CD8–CD4+	0.23459214501510575	T	D0 Imm1	S071	Not-Protected	D000	IMRAS-057-078	CD4+ T	CD4+ T: CD38–HLADR+
5: Not Protected-IMRAS-071 D0 Imm1	CD14-CD19-/CD3+/CD38–HLA DR+/CD8–CD4+/RA+CCR7+naive	0.012990936555891239	T	D0 Imm1	S071	Not-Protected	D000	IMRAS-057-078	CD4+ T	CD4+ T: CD38–HLADR+RA+CCR7+naive
5: Not Protected-IMRAS-071 D0 Imm1	CD14-CD19-/CD3+/CD38–HLA DR+/CD8–CD4+/RA+CCR7+naive	0.012990936555891239	T	D0 Imm1	S071	Not-Protected	D000	IMRAS-057-078	CD4+ T naive	CD4+ T naive: CD38–HLADR+RA+CCR7+
5: Not Protected-IMRAS-071 D0 Imm1	CD14-CD19-/CD3+/CD38–HLA DR+/CD8–CD4+/RA+CCR7-TEMRA	0.0037764350453172208	T	D0 Imm1	S071	Not-Protected	D000	IMRAS-057-078	CD4+ T	CD4+ T: CD38–HLADR+RA+CCR7-TEMRA
5: Not Protected-IMRAS-071 D0 Imm1	CD14-CD19-/CD3+/CD38–HLA DR+/CD8–CD4+/RA+CCR7-TEMRA	0.0037764350453172208	T	D0 Imm1	S071	Not-Protected	D000	IMRAS-057-078	CD4+ TEMRA	CD4+ TEMRA: CD38–HLADR+RA+CCR7-
5: Not Protected-IMRAS-071 D0 Imm1	CD14-CD19-/CD3+/CD38–HLA DR+/CD8–CD4+/RA-CCR7+Tcm	0.09380664652567976	T	D0 Imm1	S071	Not-Protected	D000	IMRAS-057-078	CD4+ T	CD4+ T: CD38–HLADR+RA-CCR7+Tcm
5: Not Protected-IMRAS-071 D0 Imm1	CD14-CD19-/CD3+/CD38–HLA DR+/CD8–CD4+/RA-CCR7+Tcm	0.09380664652567976	T	D0 Imm1	S071	Not-Protected	D000	IMRAS-057-078	CD4+ Tcm	CD4+ Tcm: CD38–HLADR+RA-CCR7+
5: Not Protected-IMRAS-071 D0 Imm1	CD14-CD19-/CD3+/CD38–HLA DR+/CD8–CD4+/RA-CCR7-Tem	0.12401812688821752	T	D0 Imm1	S071	Not-Protected	D000	IMRAS-057-078	CD4+ T	CD4+ T: CD38–HLADR+RA-CCR7-Tem
5: Not Protected-IMRAS-071 D0 Imm1	CD14-CD19-/CD3+/CD38–HLA DR+/CD8–CD4+/RA-CCR7-Tem	0.12401812688821752	T	D0 Imm1	S071	Not-Protected	D000	IMRAS-057-078	CD4+ Tem	CD4+ Tem: CD38–HLADR+RA-CCR7-
5: Not Protected-IMRAS-071 D0 Imm1	CD14-CD19-/CD3+/CD38–HLA DR+/CD8+CD4–	0.06812688821752266	T	D0 Imm1	S071	Not-Protected	D000	IMRAS-057-078	CD8+ T	CD8+ T: CD38–HLADR+
5: Not Protected-IMRAS-071 D0 Imm1	CD14-CD19-/CD3+/CD38–HLA DR+/CD8+CD4–/RA+CCR7+naive	0.005891238670694864	T	D0 Imm1	S071	Not-Protected	D000	IMRAS-057-078	CD8+ T	CD8+ T: CD38–HLADR+RA+CCR7+naive
5: Not Protected-IMRAS-071 D0 Imm1	CD14-CD19-/CD3+/CD38–HLA DR+/CD8+CD4–/RA+CCR7+naive	0.005891238670694864	T	D0 Imm1	S071	Not-Protected	D000	IMRAS-057-078	CD8+ T naive	CD8+ T naive: CD38–HLADR+RA+CCR7+
5: Not Protected-IMRAS-071 D0 Imm1	CD14-CD19-/CD3+/CD38–HLA DR+/CD8+CD4–/RA+CCR7-TEMRA	0.004984894259818731	T	D0 Imm1	S071	Not-Protected	D000	IMRAS-057-078	CD8+ T	CD8+ T: CD38–HLADR+RA+CCR7-TEMRA
5: Not Protected-IMRAS-071 D0 Imm1	CD14-CD19-/CD3+/CD38–HLA DR+/CD8+CD4–/RA+CCR7-TEMRA	0.004984894259818731	T	D0 Imm1	S071	Not-Protected	D000	IMRAS-057-078	CD8+ TEMRA	CD8+ TEMRA: CD38–HLADR+RA+CCR7-
5: Not Protected-IMRAS-071 D0 Imm1	CD14-CD19-/CD3+/CD38–HLA DR+/CD8+CD4–/RA-CCR7+Tcm	0.016767371601208458	T	D0 Imm1	S071	Not-Protected	D000	IMRAS-057-078	CD8+ T	CD8+ T: CD38–HLADR+RA-CCR7+Tcm
5: Not Protected-IMRAS-071 D0 Imm1	CD14-CD19-/CD3+/CD38–HLA DR+/CD8+CD4–/RA-CCR7+Tcm	0.016767371601208458	T	D0 Imm1	S071	Not-Protected	D000	IMRAS-057-078	CD8+ Tcm	CD8+ Tcm: CD38–HLADR+RA-CCR7+
5: Not Protected-IMRAS-071 D0 Imm1	CD14-CD19-/CD3+/CD38–HLA DR+/CD8+CD4–/RA-CCR7-Tem	0.0404833836858006	T	D0 Imm1	S071	Not-Protected	D000	IMRAS-057-078	CD8+ T	CD8+ T: CD38–HLADR+RA-CCR7-Tem
5: Not Protected-IMRAS-071 D0 Imm1	CD14-CD19-/CD3+/CD38–HLA DR+/CD8+CD4–/RA-CCR7-Tem	0.0404833836858006	T	D0 Imm1	S071	Not-Protected	D000	IMRAS-057-078	CD8+ Tem	CD8+ Tem: CD38–HLADR+RA-CCR7-
5: Not Protected-IMRAS-071 D0 Imm1	CD14-CD19-/CD3+/CD38 +HLA DR +/CD8–CD4+	0.2676737160120846	T	D0 Imm1	S071	Not-Protected	D000	IMRAS-057-078	CD4+ T	CD4+ T: CD38+HLADR+
5: Not Protected-IMRAS-071 D0 Imm1	CD14-CD19-/CD3+/CD38 +HLA DR +/CD8–CD4+/RA+CCR7+naive	0.05226586102719033	T	D0 Imm1	S071	Not-Protected	D000	IMRAS-057-078	CD4+ T	CD4+ T: CD38+HLADR+RA+CCR7+naive
5: Not Protected-IMRAS-071 D0 Imm1	CD14-CD19-/CD3+/CD38 +HLA DR +/CD8–CD4+/RA+CCR7+naive	0.05226586102719033	T	D0 Imm1	S071	Not-Protected	D000	IMRAS-057-078	CD4+ T naive	CD4+ T naive: CD38+HLADR+RA+CCR7+
5: Not Protected-IMRAS-071 D0 Imm1	CD14-CD19-/CD3+/CD38 +HLA DR +/CD8–CD4+/RA+CCR7-TEMRA	0.0037764350453172208	T	D0 Imm1	S071	Not-Protected	D000	IMRAS-057-078	CD4+ T	CD4+ T: CD38+HLADR+RA+CCR7-TEMRA
5: Not Protected-IMRAS-071 D0 Imm1	CD14-CD19-/CD3+/CD38 +HLA DR +/CD8–CD4+/RA+CCR7-TEMRA	0.0037764350453172208	T	D0 Imm1	S071	Not-Protected	D000	IMRAS-057-078	CD4+ TEMRA	CD4+ TEMRA: CD38+HLADR+RA+CCR7-
5: Not Protected-IMRAS-071 D0 Imm1	CD14-CD19-/CD3+/CD38 +HLA DR +/CD8–CD4+/RA-CCR7+Tcm	0.13867069486404834	T	D0 Imm1	S071	Not-Protected	D000	IMRAS-057-078	CD4+ T	CD4+ T: CD38+HLADR+RA-CCR7+Tcm
5: Not Protected-IMRAS-071 D0 Imm1	CD14-CD19-/CD3+/CD38 +HLA DR +/CD8–CD4+/RA-CCR7+Tcm	0.13867069486404834	T	D0 Imm1	S071	Not-Protected	D000	IMRAS-057-078	CD4+ Tcm	CD4+ Tcm: CD38+HLADR+RA-CCR7+
5: Not Protected-IMRAS-071 D0 Imm1	CD14-CD19-/CD3+/CD38 +HLA DR +/CD8–CD4+/RA-CCR7-Tem	0.07265861027190332	T	D0 Imm1	S071	Not-Protected	D000	IMRAS-057-078	CD4+ T	CD4+ T: CD38+HLADR+RA-CCR7-Tem
5: Not Protected-IMRAS-071 D0 Imm1	CD14-CD19-/CD3+/CD38 +HLA DR +/CD8–CD4+/RA-CCR7-Tem	0.07265861027190332	T	D0 Imm1	S071	Not-Protected	D000	IMRAS-057-078	CD4+ Tem	CD4+ Tem: CD38+HLADR+RA-CCR7-
5: Not Protected-IMRAS-071 D0 Imm1	CD14-CD19-/CD3+/CD38 +HLA DR +/CD8+CD4–	0.19184290030211482	T	D0 Imm1	S071	Not-Protected	D000	IMRAS-057-078	CD8+ T	CD8+ T: CD38+HLADR+
5: Not Protected-IMRAS-071 D0 Imm1	CD14-CD19-/CD3+/CD38 +HLA DR +/CD8+CD4–/RA+CCR7+naive	0.028700906344410877	T	D0 Imm1	S071	Not-Protected	D000	IMRAS-057-078	CD8+ T	CD8+ T: CD38+HLADR+RA+CCR7+naive
5: Not Protected-IMRAS-071 D0 Imm1	CD14-CD19-/CD3+/CD38 +HLA DR +/CD8+CD4–/RA+CCR7+naive	0.028700906344410877	T	D0 Imm1	S071	Not-Protected	D000	IMRAS-057-078	CD8+ T naive	CD8+ T naive: CD38+HLADR+RA+CCR7+
5: Not Protected-IMRAS-071 D0 Imm1	CD14-CD19-/CD3+/CD38 +HLA DR +/CD8+CD4–/RA+CCR7-TEMRA	0.01027190332326284	T	D0 Imm1	S071	Not-Protected	D000	IMRAS-057-078	CD8+ T	CD8+ T: CD38+HLADR+RA+CCR7-TEMRA
5: Not Protected-IMRAS-071 D0 Imm1	CD14-CD19-/CD3+/CD38 +HLA DR +/CD8+CD4–/RA+CCR7-TEMRA	0.01027190332326284	T	D0 Imm1	S071	Not-Protected	D000	IMRAS-057-078	CD8+ TEMRA	CD8+ TEMRA: CD38+HLADR+RA+CCR7-
5: Not Protected-IMRAS-071 D0 Imm1	CD14-CD19-/CD3+/CD38 +HLA DR +/CD8+CD4–/RA-CCR7+Tcm	0.060876132930513596	T	D0 Imm1	S071	Not-Protected	D000	IMRAS-057-078	CD8+ T	CD8+ T: CD38+HLADR+RA-CCR7+Tcm
5: Not Protected-IMRAS-071 D0 Imm1	CD14-CD19-/CD3+/CD38 +HLA DR +/CD8+CD4–/RA-CCR7+Tcm	0.060876132930513596	T	D0 Imm1	S071	Not-Protected	D000	IMRAS-057-078	CD8+ Tcm	CD8+ Tcm: CD38+HLADR+RA-CCR7+
5: Not Protected-IMRAS-071 D0 Imm1	CD14-CD19-/CD3+/CD38 +HLA DR +/CD8+CD4–/RA-CCR7-Tem	0.09154078549848943	T	D0 Imm1	S071	Not-Protected	D000	IMRAS-057-078	CD8+ T	CD8+ T: CD38+HLADR+RA-CCR7-Tem
5: Not Protected-IMRAS-071 D0 Imm1	CD14-CD19-/CD3+/CD38 +HLA DR +/CD8+CD4–/RA-CCR7-Tem	0.09154078549848943	T	D0 Imm1	S071	Not-Protected	D000	IMRAS-057-078	CD8+ Tem	CD8+ Tem: CD38+HLADR+RA-CCR7-
5: Not Protected-IMRAS-071 D0 Imm1	CD14-CD19-/CD3+/CD38+HLA DR–/CD8–CD4+	11.212084592145015	T	D0 Imm1	S071	Not-Protected	D000	IMRAS-057-078	CD4+ T	CD4+ T: CD38+HLADR–
5: Not Protected-IMRAS-071 D0 Imm1	CD14-CD19-/CD3+/CD38+HLA DR–/CD8–CD4+/RA+CCR7+naive	5.920694864048339	T	D0 Imm1	S071	Not-Protected	D000	IMRAS-057-078	CD4+ T	CD4+ T: CD38+HLADR–RA+CCR7+naive
5: Not Protected-IMRAS-071 D0 Imm1	CD14-CD19-/CD3+/CD38+HLA DR–/CD8–CD4+/RA+CCR7+naive	5.920694864048339	T	D0 Imm1	S071	Not-Protected	D000	IMRAS-057-078	CD4+ T naive	CD4+ T naive: CD38+HLADR–RA+CCR7+
5: Not Protected-IMRAS-071 D0 Imm1	CD14-CD19-/CD3+/CD38+HLA DR–/CD8–CD4+/RA+CCR7-TEMRA	0.01782477341389728	T	D0 Imm1	S071	Not-Protected	D000	IMRAS-057-078	CD4+ T	CD4+ T: CD38+HLADR–RA+CCR7-TEMRA
5: Not Protected-IMRAS-071 D0 Imm1	CD14-CD19-/CD3+/CD38+HLA DR–/CD8–CD4+/RA+CCR7-TEMRA	0.01782477341389728	T	D0 Imm1	S071	Not-Protected	D000	IMRAS-057-078	CD4+ TEMRA	CD4+ TEMRA: CD38+HLADR–RA+CCR7-
5: Not Protected-IMRAS-071 D0 Imm1	CD14-CD19-/CD3+/CD38+HLA DR–/CD8–CD4+/RA-CCR7+Tcm	4.835347432024169	T	D0 Imm1	S071	Not-Protected	D000	IMRAS-057-078	CD4+ T	CD4+ T: CD38+HLADR–RA-CCR7+Tcm
5: Not Protected-IMRAS-071 D0 Imm1	CD14-CD19-/CD3+/CD38+HLA DR–/CD8–CD4+/RA-CCR7+Tcm	4.835347432024169	T	D0 Imm1	S071	Not-Protected	D000	IMRAS-057-078	CD4+ Tcm	CD4+ Tcm: CD38+HLADR–RA-CCR7+
5: Not Protected-IMRAS-071 D0 Imm1	CD14-CD19-/CD3+/CD38+HLA DR–/CD8–CD4+/RA-CCR7-Tem	0.3892749244712991	T	D0 Imm1	S071	Not-Protected	D000	IMRAS-057-078	CD4+ T	CD4+ T: CD38+HLADR–RA-CCR7-Tem
5: Not Protected-IMRAS-071 D0 Imm1	CD14-CD19-/CD3+/CD38+HLA DR–/CD8–CD4+/RA-CCR7-Tem	0.3892749244712991	T	D0 Imm1	S071	Not-Protected	D000	IMRAS-057-078	CD4+ Tem	CD4+ Tem: CD38+HLADR–RA-CCR7-
5: Not Protected-IMRAS-071 D0 Imm1	CD14-CD19-/CD3+/CD38+HLA DR–/CD8+CD4–	4.248791540785499	T	D0 Imm1	S071	Not-Protected	D000	IMRAS-057-078	CD8+ T	CD8+ T: CD38+HLADR–
5: Not Protected-IMRAS-071 D0 Imm1	CD14-CD19-/CD3+/CD38+HLA DR–/CD8+CD4–/RA+CCR7+naive	2.6623867069486407	T	D0 Imm1	S071	Not-Protected	D000	IMRAS-057-078	CD8+ T	CD8+ T: CD38+HLADR–RA+CCR7+naive
5: Not Protected-IMRAS-071 D0 Imm1	CD14-CD19-/CD3+/CD38+HLA DR–/CD8+CD4–/RA+CCR7+naive	2.6623867069486407	T	D0 Imm1	S071	Not-Protected	D000	IMRAS-057-078	CD8+ T naive	CD8+ T naive: CD38+HLADR–RA+CCR7+
5: Not Protected-IMRAS-071 D0 Imm1	CD14-CD19-/CD3+/CD38+HLA DR–/CD8+CD4–/RA+CCR7-TEMRA	0.11208459214501511	T	D0 Imm1	S071	Not-Protected	D000	IMRAS-057-078	CD8+ T	CD8+ T: CD38+HLADR–RA+CCR7-TEMRA
5: Not Protected-IMRAS-071 D0 Imm1	CD14-CD19-/CD3+/CD38+HLA DR–/CD8+CD4–/RA+CCR7-TEMRA	0.11208459214501511	T	D0 Imm1	S071	Not-Protected	D000	IMRAS-057-078	CD8+ TEMRA	CD8+ TEMRA: CD38+HLADR–RA+CCR7-
5: Not Protected-IMRAS-071 D0 Imm1	CD14-CD19-/CD3+/CD38+HLA DR–/CD8+CD4–/RA-CCR7+Tcm	1.00392749244713	T	D0 Imm1	S071	Not-Protected	D000	IMRAS-057-078	CD8+ T	CD8+ T: CD38+HLADR–RA-CCR7+Tcm
5: Not Protected-IMRAS-071 D0 Imm1	CD14-CD19-/CD3+/CD38+HLA DR–/CD8+CD4–/RA-CCR7+Tcm	1.00392749244713	T	D0 Imm1	S071	Not-Protected	D000	IMRAS-057-078	CD8+ Tcm	CD8+ Tcm: CD38+HLADR–RA-CCR7+
5: Not Protected-IMRAS-071 D0 Imm1	CD14-CD19-/CD3+/CD38+HLA DR–/CD8+CD4–/RA-CCR7-Tem	0.461631419939577	T	D0 Imm1	S071	Not-Protected	D000	IMRAS-057-078	CD8+ T	CD8+ T: CD38+HLADR–RA-CCR7-Tem
5: Not Protected-IMRAS-071 D0 Imm1	CD14-CD19-/CD3+/CD38+HLA DR–/CD8+CD4–/RA-CCR7-Tem	0.461631419939577	T	D0 Imm1	S071	Not-Protected	D000	IMRAS-057-078	CD8+ Tem	CD8+ Tem: CD38+HLADR–RA-CCR7-
5: Not Protected-IMRAS-071 D0 Imm1	CD14-CD19-/CD3+/CD38– HLA DR–/CD8–CD4+	15.087009063444109	T	D0 Imm1	S071	Not-Protected	D000	IMRAS-057-078	CD4+ T	CD4+ T: CD38–HLADR–
5: Not Protected-IMRAS-071 D0 Imm1	CD14-CD19-/CD3+/CD38– HLA DR–/CD8–CD4+/RA+CCR7+naive	0.5814199395770393	T	D0 Imm1	S071	Not-Protected	D000	IMRAS-057-078	CD4+ T	CD4+ T: CD38–HLADR–RA+CCR7+naive
5: Not Protected-IMRAS-071 D0 Imm1	CD14-CD19-/CD3+/CD38– HLA DR–/CD8–CD4+/RA+CCR7+naive	0.5814199395770393	T	D0 Imm1	S071	Not-Protected	D000	IMRAS-057-078	CD4+ T naive	CD4+ T naive: CD38–HLADR–RA+CCR7+
5: Not Protected-IMRAS-071 D0 Imm1	CD14-CD19-/CD3+/CD38– HLA DR–/CD8–CD4+/RA+CCR7-TEMRA	0.0202416918429003	T	D0 Imm1	S071	Not-Protected	D000	IMRAS-057-078	CD4+ T	CD4+ T: CD38–HLADR–RA+CCR7-TEMRA
5: Not Protected-IMRAS-071 D0 Imm1	CD14-CD19-/CD3+/CD38– HLA DR–/CD8–CD4+/RA+CCR7-TEMRA	0.0202416918429003	T	D0 Imm1	S071	Not-Protected	D000	IMRAS-057-078	CD4+ TEMRA	CD4+ TEMRA: CD38–HLADR–RA+CCR7-
5: Not Protected-IMRAS-071 D0 Imm1	CD14-CD19-/CD3+/CD38– HLA DR–/CD8–CD4+/RA-CCR7+Tcm	11.006344410876133	T	D0 Imm1	S071	Not-Protected	D000	IMRAS-057-078	CD4+ T	CD4+ T: CD38–HLADR–RA-CCR7+Tcm
5: Not Protected-IMRAS-071 D0 Imm1	CD14-CD19-/CD3+/CD38– HLA DR–/CD8–CD4+/RA-CCR7+Tcm	11.006344410876133	T	D0 Imm1	S071	Not-Protected	D000	IMRAS-057-078	CD4+ Tcm	CD4+ Tcm: CD38–HLADR–RA-CCR7+
5: Not Protected-IMRAS-071 D0 Imm1	CD14-CD19-/CD3+/CD38– HLA DR–/CD8–CD4+/RA-CCR7-Tem	3.4628398791540786	T	D0 Imm1	S071	Not-Protected	D000	IMRAS-057-078	CD4+ T	CD4+ T: CD38–HLADR–RA-CCR7-Tem
5: Not Protected-IMRAS-071 D0 Imm1	CD14-CD19-/CD3+/CD38– HLA DR–/CD8–CD4+/RA-CCR7-Tem	3.4628398791540786	T	D0 Imm1	S071	Not-Protected	D000	IMRAS-057-078	CD4+ Tem	CD4+ Tem: CD38–HLADR–RA-CCR7-
5: Not Protected-IMRAS-071 D0 Imm1	CD14-CD19-/CD3+/CD38– HLA DR–/CD8+CD4–	7.554984894259818	T	D0 Imm1	S071	Not-Protected	D000	IMRAS-057-078	CD8+ T	CD8+ T: CD38–HLADR–
5: Not Protected-IMRAS-071 D0 Imm1	CD14-CD19-/CD3+/CD38– HLA DR–/CD8+CD4–/RA+CCR7+naive	1.5625377643504532	T	D0 Imm1	S071	Not-Protected	D000	IMRAS-057-078	CD8+ T	CD8+ T: CD38–HLADR–RA+CCR7+naive
5: Not Protected-IMRAS-071 D0 Imm1	CD14-CD19-/CD3+/CD38– HLA DR–/CD8+CD4–/RA+CCR7+naive	1.5625377643504532	T	D0 Imm1	S071	Not-Protected	D000	IMRAS-057-078	CD8+ T naive	CD8+ T naive: CD38–HLADR–RA+CCR7+
5: Not Protected-IMRAS-071 D0 Imm1	CD14-CD19-/CD3+/CD38– HLA DR–/CD8+CD4–/RA+CCR7-TEMRA	0.3010574018126888	T	D0 Imm1	S071	Not-Protected	D000	IMRAS-057-078	CD8+ T	CD8+ T: CD38–HLADR–RA+CCR7-TEMRA
5: Not Protected-IMRAS-071 D0 Imm1	CD14-CD19-/CD3+/CD38– HLA DR–/CD8+CD4–/RA+CCR7-TEMRA	0.3010574018126888	T	D0 Imm1	S071	Not-Protected	D000	IMRAS-057-078	CD8+ TEMRA	CD8+ TEMRA: CD38–HLADR–RA+CCR7-
5: Not Protected-IMRAS-071 D0 Imm1	CD14-CD19-/CD3+/CD38– HLA DR–/CD8+CD4–/RA-CCR7+Tcm	3.6492447129909364	T	D0 Imm1	S071	Not-Protected	D000	IMRAS-057-078	CD8+ T	CD8+ T: CD38–HLADR–RA-CCR7+Tcm
5: Not Protected-IMRAS-071 D0 Imm1	CD14-CD19-/CD3+/CD38– HLA DR–/CD8+CD4–/RA-CCR7+Tcm	3.6492447129909364	T	D0 Imm1	S071	Not-Protected	D000	IMRAS-057-078	CD8+ Tcm	CD8+ Tcm: CD38–HLADR–RA-CCR7+
5: Not Protected-IMRAS-071 D0 Imm1	CD14-CD19-/CD3+/CD38– HLA DR–/CD8+CD4–/RA-CCR7-Tem	2.0196374622356497	T	D0 Imm1	S071	Not-Protected	D000	IMRAS-057-078	CD8+ T	CD8+ T: CD38–HLADR–RA-CCR7-Tem
5: Not Protected-IMRAS-071 D0 Imm1	CD14-CD19-/CD3+/CD38– HLA DR–/CD8+CD4–/RA-CCR7-Tem	2.0196374622356497	T	D0 Imm1	S071	Not-Protected	D000	IMRAS-057-078	CD8+ Tem	CD8+ Tem: CD38–HLADR–RA-CCR7-
5: Not Protected-IMRAS-071 D0 Imm1	CD14-CD19-/CD3+/CD56+/CD8–CD4+	0.5865558912386707	T	D0 Imm1	S071	Not-Protected	D000	IMRAS-057-078	CD4+ T	CD4+ T: CD56+
5: Not Protected-IMRAS-071 D0 Imm1	CD14-CD19-/CD3+/CD56+/CD8+CD4–	0.15256797583081572	T	D0 Imm1	S071	Not-Protected	D000	IMRAS-057-078	CD8+ T	CD8+ T: CD56+
5: Not Protected-IMRAS-071 D0 Imm1	CD14-CD19-/CD3+/CTLA4-HLA DR+/CD8–CD4+	0.17356495468277947	T	D0 Imm1	S071	Not-Protected	D000	IMRAS-057-078	CD4+ T	CD4+ T: CTLA4-HLADR+
5: Not Protected-IMRAS-071 D0 Imm1	CD14-CD19-/CD3+/CTLA4-HLA DR+/CD8–CD4+/RA+CCR7+naive	0.04486404833836858	T	D0 Imm1	S071	Not-Protected	D000	IMRAS-057-078	CD4+ T	CD4+ T: CTLA4-HLADR+RA+CCR7+naive
5: Not Protected-IMRAS-071 D0 Imm1	CD14-CD19-/CD3+/CTLA4-HLA DR+/CD8–CD4+/RA+CCR7+naive	0.04486404833836858	T	D0 Imm1	S071	Not-Protected	D000	IMRAS-057-078	CD4+ T naive	CD4+ T naive: CTLA4-HLADR+RA+CCR7+
5: Not Protected-IMRAS-071 D0 Imm1	CD14-CD19-/CD3+/CTLA4-HLA DR+/CD8–CD4+/RA+CCR7-TEMRA	0.004682779456193354	T	D0 Imm1	S071	Not-Protected	D000	IMRAS-057-078	CD4+ T	CD4+ T: CTLA4-HLADR+RA+CCR7-TEMRA
5: Not Protected-IMRAS-071 D0 Imm1	CD14-CD19-/CD3+/CTLA4-HLA DR+/CD8–CD4+/RA+CCR7-TEMRA	0.004682779456193354	T	D0 Imm1	S071	Not-Protected	D000	IMRAS-057-078	CD4+ TEMRA	CD4+ TEMRA: CTLA4-HLADR+RA+CCR7-
5: Not Protected-IMRAS-071 D0 Imm1	CD14-CD19-/CD3+/CTLA4-HLA DR+/CD8–CD4+/RA-CCR7+Tcm	0.06782477341389728	T	D0 Imm1	S071	Not-Protected	D000	IMRAS-057-078	CD4+ T	CD4+ T: CTLA4-HLADR+RA-CCR7+Tcm
5: Not Protected-IMRAS-071 D0 Imm1	CD14-CD19-/CD3+/CTLA4-HLA DR+/CD8–CD4+/RA-CCR7+Tcm	0.06782477341389728	T	D0 Imm1	S071	Not-Protected	D000	IMRAS-057-078	CD4+ Tcm	CD4+ Tcm: CTLA4-HLADR+RA-CCR7+
5: Not Protected-IMRAS-071 D0 Imm1	CD14-CD19-/CD3+/CTLA4-HLA DR+/CD8–CD4+/RA-CCR7-Tem	0.056042296072507554	T	D0 Imm1	S071	Not-Protected	D000	IMRAS-057-078	CD4+ T	CD4+ T: CTLA4-HLADR+RA-CCR7-Tem
5: Not Protected-IMRAS-071 D0 Imm1	CD14-CD19-/CD3+/CTLA4-HLA DR+/CD8–CD4+/RA-CCR7-Tem	0.056042296072507554	T	D0 Imm1	S071	Not-Protected	D000	IMRAS-057-078	CD4+ Tem	CD4+ Tem: CTLA4-HLADR+RA-CCR7-
5: Not Protected-IMRAS-071 D0 Imm1	CD14-CD19-/CD3+/CTLA4-HLA DR+/CD8+CD4–	0.1743202416918429	T	D0 Imm1	S071	Not-Protected	D000	IMRAS-057-078	CD8+ T	CD8+ T: CTLA4-HLADR+
5: Not Protected-IMRAS-071 D0 Imm1	CD14-CD19-/CD3+/CTLA4-HLA DR+/CD8+CD4–/RA+CCR7+naive	0.022809667673716012	T	D0 Imm1	S071	Not-Protected	D000	IMRAS-057-078	CD8+ T	CD8+ T: CTLA4-HLADR+RA+CCR7+naive
5: Not Protected-IMRAS-071 D0 Imm1	CD14-CD19-/CD3+/CTLA4-HLA DR+/CD8+CD4–/RA+CCR7+naive	0.022809667673716012	T	D0 Imm1	S071	Not-Protected	D000	IMRAS-057-078	CD8+ T naive	CD8+ T naive: CTLA4-HLADR+RA+CCR7+
5: Not Protected-IMRAS-071 D0 Imm1	CD14-CD19-/CD3+/CTLA4-HLA DR+/CD8+CD4–/RA+CCR7-TEMRA	0.01042296072507553	T	D0 Imm1	S071	Not-Protected	D000	IMRAS-057-078	CD8+ T	CD8+ T: CTLA4-HLADR+RA+CCR7-TEMRA
5: Not Protected-IMRAS-071 D0 Imm1	CD14-CD19-/CD3+/CTLA4-HLA DR+/CD8+CD4–/RA+CCR7-TEMRA	0.01042296072507553	T	D0 Imm1	S071	Not-Protected	D000	IMRAS-057-078	CD8+ TEMRA	CD8+ TEMRA: CTLA4-HLADR+RA+CCR7-
5: Not Protected-IMRAS-071 D0 Imm1	CD14-CD19-/CD3+/CTLA4-HLA DR+/CD8+CD4–/RA-CCR7+Tcm	0.051510574018126885	T	D0 Imm1	S071	Not-Protected	D000	IMRAS-057-078	CD8+ T	CD8+ T: CTLA4-HLADR+RA-CCR7+Tcm
5: Not Protected-IMRAS-071 D0 Imm1	CD14-CD19-/CD3+/CTLA4-HLA DR+/CD8+CD4–/RA-CCR7+Tcm	0.051510574018126885	T	D0 Imm1	S071	Not-Protected	D000	IMRAS-057-078	CD8+ Tcm	CD8+ Tcm: CTLA4-HLADR+RA-CCR7+
5: Not Protected-IMRAS-071 D0 Imm1	CD14-CD19-/CD3+/CTLA4-HLA DR+/CD8+CD4–/RA-CCR7-Tem	0.08957703927492447	T	D0 Imm1	S071	Not-Protected	D000	IMRAS-057-078	CD8+ T	CD8+ T: CTLA4-HLADR+RA-CCR7-Tem
5: Not Protected-IMRAS-071 D0 Imm1	CD14-CD19-/CD3+/CTLA4-HLA DR+/CD8+CD4–/RA-CCR7-Tem	0.08957703927492447	T	D0 Imm1	S071	Not-Protected	D000	IMRAS-057-078	CD8+ Tem	CD8+ Tem: CTLA4-HLADR+RA-CCR7-
5: Not Protected-IMRAS-071 D0 Imm1	CD14-CD19-/CD3+/CTLA4+HLA DR+/CD8–CD4+	0.2901812688821752	T	D0 Imm1	S071	Not-Protected	D000	IMRAS-057-078	CD4+ T	CD4+ T: CTLA4+HLADR+
5: Not Protected-IMRAS-071 D0 Imm1	CD14-CD19-/CD3+/CTLA4+HLA DR+/CD8–CD4+/RA+CCR7+naive	0.016012084592145016	T	D0 Imm1	S071	Not-Protected	D000	IMRAS-057-078	CD4+ T	CD4+ T: CTLA4+HLADR+RA+CCR7+naive
5: Not Protected-IMRAS-071 D0 Imm1	CD14-CD19-/CD3+/CTLA4+HLA DR+/CD8–CD4+/RA+CCR7+naive	0.016012084592145016	T	D0 Imm1	S071	Not-Protected	D000	IMRAS-057-078	CD4+ T naive	CD4+ T naive: CTLA4+HLADR+RA+CCR7+
5: Not Protected-IMRAS-071 D0 Imm1	CD14-CD19-/CD3+/CTLA4+HLA DR+/CD8–CD4+/RA+CCR7-TEMRA	0.002416918429003021	T	D0 Imm1	S071	Not-Protected	D000	IMRAS-057-078	CD4+ T	CD4+ T: CTLA4+HLADR+RA+CCR7-TEMRA
5: Not Protected-IMRAS-071 D0 Imm1	CD14-CD19-/CD3+/CTLA4+HLA DR+/CD8–CD4+/RA+CCR7-TEMRA	0.002416918429003021	T	D0 Imm1	S071	Not-Protected	D000	IMRAS-057-078	CD4+ TEMRA	CD4+ TEMRA: CTLA4+HLADR+RA+CCR7-
5: Not Protected-IMRAS-071 D0 Imm1	CD14-CD19-/CD3+/CTLA4+HLA DR+/CD8–CD4+/RA-CCR7+Tcm	0.14214501510574018	T	D0 Imm1	S071	Not-Protected	D000	IMRAS-057-078	CD4+ T	CD4+ T: CTLA4+HLADR+RA-CCR7+Tcm
5: Not Protected-IMRAS-071 D0 Imm1	CD14-CD19-/CD3+/CTLA4+HLA DR+/CD8–CD4+/RA-CCR7+Tcm	0.14214501510574018	T	D0 Imm1	S071	Not-Protected	D000	IMRAS-057-078	CD4+ Tcm	CD4+ Tcm: CTLA4+HLADR+RA-CCR7+
5: Not Protected-IMRAS-071 D0 Imm1	CD14-CD19-/CD3+/CTLA4+HLA DR+/CD8–CD4+/RA-CCR7-Tem	0.12945619335347433	T	D0 Imm1	S071	Not-Protected	D000	IMRAS-057-078	CD4+ T	CD4+ T: CTLA4+HLADR+RA-CCR7-Tem
5: Not Protected-IMRAS-071 D0 Imm1	CD14-CD19-/CD3+/CTLA4+HLA DR+/CD8–CD4+/RA-CCR7-Tem	0.12945619335347433	T	D0 Imm1	S071	Not-Protected	D000	IMRAS-057-078	CD4+ Tem	CD4+ Tem: CTLA4+HLADR+RA-CCR7-
5: Not Protected-IMRAS-071 D0 Imm1	CD14-CD19-/CD3+/CTLA4+HLA DR+/CD8+CD4–	0.06389728096676738	T	D0 Imm1	S071	Not-Protected	D000	IMRAS-057-078	CD8+ T	CD8+ T: CTLA4+HLADR+
5: Not Protected-IMRAS-071 D0 Imm1	CD14-CD19-/CD3+/CTLA4+HLA DR+/CD8+CD4–/RA+CCR7+naive	0.00785498489425982	T	D0 Imm1	S071	Not-Protected	D000	IMRAS-057-078	CD8+ T	CD8+ T: CTLA4+HLADR+RA+CCR7+naive
5: Not Protected-IMRAS-071 D0 Imm1	CD14-CD19-/CD3+/CTLA4+HLA DR+/CD8+CD4–/RA+CCR7+naive	0.00785498489425982	T	D0 Imm1	S071	Not-Protected	D000	IMRAS-057-078	CD8+ T naive	CD8+ T naive: CTLA4+HLADR+RA+CCR7+
5: Not Protected-IMRAS-071 D0 Imm1	CD14-CD19-/CD3+/CTLA4+HLA DR+/CD8+CD4–/RA+CCR7-TEMRA	0.0037764350453172208	T	D0 Imm1	S071	Not-Protected	D000	IMRAS-057-078	CD8+ T	CD8+ T: CTLA4+HLADR+RA+CCR7-TEMRA
5: Not Protected-IMRAS-071 D0 Imm1	CD14-CD19-/CD3+/CTLA4+HLA DR+/CD8+CD4–/RA+CCR7-TEMRA	0.0037764350453172208	T	D0 Imm1	S071	Not-Protected	D000	IMRAS-057-078	CD8+ TEMRA	CD8+ TEMRA: CTLA4+HLADR+RA+CCR7-
5: Not Protected-IMRAS-071 D0 Imm1	CD14-CD19-/CD3+/CTLA4+HLA DR+/CD8+CD4–/RA-CCR7+Tcm	0.019939577039274924	T	D0 Imm1	S071	Not-Protected	D000	IMRAS-057-078	CD8+ T	CD8+ T: CTLA4+HLADR+RA-CCR7+Tcm
5: Not Protected-IMRAS-071 D0 Imm1	CD14-CD19-/CD3+/CTLA4+HLA DR+/CD8+CD4–/RA-CCR7+Tcm	0.019939577039274924	T	D0 Imm1	S071	Not-Protected	D000	IMRAS-057-078	CD8+ Tcm	CD8+ Tcm: CTLA4+HLADR+RA-CCR7+
5: Not Protected-IMRAS-071 D0 Imm1	CD14-CD19-/CD3+/CTLA4+HLA DR+/CD8+CD4–/RA-CCR7-Tem	0.03187311178247734	T	D0 Imm1	S071	Not-Protected	D000	IMRAS-057-078	CD8+ T	CD8+ T: CTLA4+HLADR+RA-CCR7-Tem
5: Not Protected-IMRAS-071 D0 Imm1	CD14-CD19-/CD3+/CTLA4+HLA DR+/CD8+CD4–/RA-CCR7-Tem	0.03187311178247734	T	D0 Imm1	S071	Not-Protected	D000	IMRAS-057-078	CD8+ Tem	CD8+ Tem: CTLA4+HLADR+RA-CCR7-
5: Not Protected-IMRAS-071 D0 Imm1	CD14-CD19-/CD3+/CTLA4+HLA DR-/CD8–CD4+	3.3826283987915406	T	D0 Imm1	S071	Not-Protected	D000	IMRAS-057-078	CD4+ T	CD4+ T: CTLA4+HLADR-
5: Not Protected-IMRAS-071 D0 Imm1	CD14-CD19-/CD3+/CTLA4+HLA DR-/CD8–CD4+/RA+CCR7+naive	0.22235649546827796	T	D0 Imm1	S071	Not-Protected	D000	IMRAS-057-078	CD4+ T	CD4+ T: CTLA4+HLADR-RA+CCR7+naive
5: Not Protected-IMRAS-071 D0 Imm1	CD14-CD19-/CD3+/CTLA4+HLA DR-/CD8–CD4+/RA+CCR7+naive	0.22235649546827796	T	D0 Imm1	S071	Not-Protected	D000	IMRAS-057-078	CD4+ T naive	CD4+ T naive: CTLA4+HLADR-RA+CCR7+
5: Not Protected-IMRAS-071 D0 Imm1	CD14-CD19-/CD3+/CTLA4+HLA DR-/CD8–CD4+/RA+CCR7-TEMRA	0.005891238670694864	T	D0 Imm1	S071	Not-Protected	D000	IMRAS-057-078	CD4+ T	CD4+ T: CTLA4+HLADR-RA+CCR7-TEMRA
5: Not Protected-IMRAS-071 D0 Imm1	CD14-CD19-/CD3+/CTLA4+HLA DR-/CD8–CD4+/RA+CCR7-TEMRA	0.005891238670694864	T	D0 Imm1	S071	Not-Protected	D000	IMRAS-057-078	CD4+ TEMRA	CD4+ TEMRA: CTLA4+HLADR-RA+CCR7-
5: Not Protected-IMRAS-071 D0 Imm1	CD14-CD19-/CD3+/CTLA4+HLA DR-/CD8–CD4+/RA-CCR7+Tcm	2.208761329305136	T	D0 Imm1	S071	Not-Protected	D000	IMRAS-057-078	CD4+ T	CD4+ T: CTLA4+HLADR-RA-CCR7+Tcm
5: Not Protected-IMRAS-071 D0 Imm1	CD14-CD19-/CD3+/CTLA4+HLA DR-/CD8–CD4+/RA-CCR7+Tcm	2.208761329305136	T	D0 Imm1	S071	Not-Protected	D000	IMRAS-057-078	CD4+ Tcm	CD4+ Tcm: CTLA4+HLADR-RA-CCR7+
5: Not Protected-IMRAS-071 D0 Imm1	CD14-CD19-/CD3+/CTLA4+HLA DR-/CD8–CD4+/RA-CCR7-Tem	0.9407854984894259	T	D0 Imm1	S071	Not-Protected	D000	IMRAS-057-078	CD4+ T	CD4+ T: CTLA4+HLADR-RA-CCR7-Tem
5: Not Protected-IMRAS-071 D0 Imm1	CD14-CD19-/CD3+/CTLA4+HLA DR-/CD8–CD4+/RA-CCR7-Tem	0.9407854984894259	T	D0 Imm1	S071	Not-Protected	D000	IMRAS-057-078	CD4+ Tem	CD4+ Tem: CTLA4+HLADR-RA-CCR7-
5: Not Protected-IMRAS-071 D0 Imm1	CD14-CD19-/CD3+/CTLA4+HLA DR-/CD8+CD4–	0.11283987915407855	T	D0 Imm1	S071	Not-Protected	D000	IMRAS-057-078	CD8+ T	CD8+ T: CTLA4+HLADR-
5: Not Protected-IMRAS-071 D0 Imm1	CD14-CD19-/CD3+/CTLA4+HLA DR-/CD8+CD4–/RA+CCR7+naive	0.019637462235649546	T	D0 Imm1	S071	Not-Protected	D000	IMRAS-057-078	CD8+ T	CD8+ T: CTLA4+HLADR-RA+CCR7+naive
5: Not Protected-IMRAS-071 D0 Imm1	CD14-CD19-/CD3+/CTLA4+HLA DR-/CD8+CD4–/RA+CCR7+naive	0.019637462235649546	T	D0 Imm1	S071	Not-Protected	D000	IMRAS-057-078	CD8+ T naive	CD8+ T naive: CTLA4+HLADR-RA+CCR7+
5: Not Protected-IMRAS-071 D0 Imm1	CD14-CD19-/CD3+/CTLA4+HLA DR-/CD8+CD4–/RA+CCR7-TEMRA	0.004229607250755287	T	D0 Imm1	S071	Not-Protected	D000	IMRAS-057-078	CD8+ T	CD8+ T: CTLA4+HLADR-RA+CCR7-TEMRA
5: Not Protected-IMRAS-071 D0 Imm1	CD14-CD19-/CD3+/CTLA4+HLA DR-/CD8+CD4–/RA+CCR7-TEMRA	0.004229607250755287	T	D0 Imm1	S071	Not-Protected	D000	IMRAS-057-078	CD8+ TEMRA	CD8+ TEMRA: CTLA4+HLADR-RA+CCR7-
5: Not Protected-IMRAS-071 D0 Imm1	CD14-CD19-/CD3+/CTLA4+HLA DR-/CD8+CD4–/RA-CCR7+Tcm	0.06012084592145015	T	D0 Imm1	S071	Not-Protected	D000	IMRAS-057-078	CD8+ T	CD8+ T: CTLA4+HLADR-RA-CCR7+Tcm
5: Not Protected-IMRAS-071 D0 Imm1	CD14-CD19-/CD3+/CTLA4+HLA DR-/CD8+CD4–/RA-CCR7+Tcm	0.06012084592145015	T	D0 Imm1	S071	Not-Protected	D000	IMRAS-057-078	CD8+ Tcm	CD8+ Tcm: CTLA4+HLADR-RA-CCR7+
5: Not Protected-IMRAS-071 D0 Imm1	CD14-CD19-/CD3+/CTLA4+HLA DR-/CD8+CD4–/RA-CCR7-Tem	0.0283987915407855	T	D0 Imm1	S071	Not-Protected	D000	IMRAS-057-078	CD8+ T	CD8+ T: CTLA4+HLADR-RA-CCR7-Tem
5: Not Protected-IMRAS-071 D0 Imm1	CD14-CD19-/CD3+/CTLA4+HLA DR-/CD8+CD4–/RA-CCR7-Tem	0.0283987915407855	T	D0 Imm1	S071	Not-Protected	D000	IMRAS-057-078	CD8+ Tem	CD8+ Tem: CTLA4+HLADR-RA-CCR7-
5: Not Protected-IMRAS-071 D0 Imm1	CD14-CD19-/CD3+/CTLA4-HLA DR-/CD8–CD4+	22.9607250755287	T	D0 Imm1	S071	Not-Protected	D000	IMRAS-057-078	CD4+ T	CD4+ T: CTLA4-HLADR-
5: Not Protected-IMRAS-071 D0 Imm1	CD14-CD19-/CD3+/CTLA4-HLA DR-/CD8–CD4+/RA+CCR7+naive	6.284138972809668	T	D0 Imm1	S071	Not-Protected	D000	IMRAS-057-078	CD4+ T	CD4+ T: CTLA4-HLADR-RA+CCR7+naive
5: Not Protected-IMRAS-071 D0 Imm1	CD14-CD19-/CD3+/CTLA4-HLA DR-/CD8–CD4+/RA+CCR7+naive	6.284138972809668	T	D0 Imm1	S071	Not-Protected	D000	IMRAS-057-078	CD4+ T naive	CD4+ T naive: CTLA4-HLADR-RA+CCR7+
5: Not Protected-IMRAS-071 D0 Imm1	CD14-CD19-/CD3+/CTLA4-HLA DR-/CD8–CD4+/RA+CCR7-TEMRA	0.03262839879154079	T	D0 Imm1	S071	Not-Protected	D000	IMRAS-057-078	CD4+ T	CD4+ T: CTLA4-HLADR-RA+CCR7-TEMRA
5: Not Protected-IMRAS-071 D0 Imm1	CD14-CD19-/CD3+/CTLA4-HLA DR-/CD8–CD4+/RA+CCR7-TEMRA	0.03262839879154079	T	D0 Imm1	S071	Not-Protected	D000	IMRAS-057-078	CD4+ TEMRA	CD4+ TEMRA: CTLA4-HLADR-RA+CCR7-
5: Not Protected-IMRAS-071 D0 Imm1	CD14-CD19-/CD3+/CTLA4-HLA DR-/CD8–CD4+/RA-CCR7+Tcm	13.655438066465257	T	D0 Imm1	S071	Not-Protected	D000	IMRAS-057-078	CD4+ T	CD4+ T: CTLA4-HLADR-RA-CCR7+Tcm
5: Not Protected-IMRAS-071 D0 Imm1	CD14-CD19-/CD3+/CTLA4-HLA DR-/CD8–CD4+/RA-CCR7+Tcm	13.655438066465257	T	D0 Imm1	S071	Not-Protected	D000	IMRAS-057-078	CD4+ Tcm	CD4+ Tcm: CTLA4-HLADR-RA-CCR7+
5: Not Protected-IMRAS-071 D0 Imm1	CD14-CD19-/CD3+/CTLA4-HLA DR-/CD8–CD4+/RA-CCR7-Tem	2.9225075528700906	T	D0 Imm1	S071	Not-Protected	D000	IMRAS-057-078	CD4+ T	CD4+ T: CTLA4-HLADR-RA-CCR7-Tem
5: Not Protected-IMRAS-071 D0 Imm1	CD14-CD19-/CD3+/CTLA4-HLA DR-/CD8–CD4+/RA-CCR7-Tem	2.9225075528700906	T	D0 Imm1	S071	Not-Protected	D000	IMRAS-057-078	CD4+ Tem	CD4+ Tem: CTLA4-HLADR-RA-CCR7-
5: Not Protected-IMRAS-071 D0 Imm1	CD14-CD19-/CD3+/CTLA4-HLA DR-/CD8+CD4–	11.712688821752266	T	D0 Imm1	S071	Not-Protected	D000	IMRAS-057-078	CD8+ T	CD8+ T: CTLA4-HLADR-
5: Not Protected-IMRAS-071 D0 Imm1	CD14-CD19-/CD3+/CTLA4-HLA DR-/CD8+CD4–/RA+CCR7+naive	4.209214501510574	T	D0 Imm1	S071	Not-Protected	D000	IMRAS-057-078	CD8+ T	CD8+ T: CTLA4-HLADR-RA+CCR7+naive
5: Not Protected-IMRAS-071 D0 Imm1	CD14-CD19-/CD3+/CTLA4-HLA DR-/CD8+CD4–/RA+CCR7+naive	4.209214501510574	T	D0 Imm1	S071	Not-Protected	D000	IMRAS-057-078	CD8+ T naive	CD8+ T naive: CTLA4-HLADR-RA+CCR7+
5: Not Protected-IMRAS-071 D0 Imm1	CD14-CD19-/CD3+/CTLA4-HLA DR-/CD8+CD4–/RA+CCR7-TEMRA	0.40996978851963745	T	D0 Imm1	S071	Not-Protected	D000	IMRAS-057-078	CD8+ T	CD8+ T: CTLA4-HLADR-RA+CCR7-TEMRA
5: Not Protected-IMRAS-071 D0 Imm1	CD14-CD19-/CD3+/CTLA4-HLA DR-/CD8+CD4–/RA+CCR7-TEMRA	0.40996978851963745	T	D0 Imm1	S071	Not-Protected	D000	IMRAS-057-078	CD8+ TEMRA	CD8+ TEMRA: CTLA4-HLADR-RA+CCR7-
5: Not Protected-IMRAS-071 D0 Imm1	CD14-CD19-/CD3+/CTLA4-HLA DR-/CD8+CD4–/RA-CCR7+Tcm	4.599244712990936	T	D0 Imm1	S071	Not-Protected	D000	IMRAS-057-078	CD8+ T	CD8+ T: CTLA4-HLADR-RA-CCR7+Tcm
5: Not Protected-IMRAS-071 D0 Imm1	CD14-CD19-/CD3+/CTLA4-HLA DR-/CD8+CD4–/RA-CCR7+Tcm	4.599244712990936	T	D0 Imm1	S071	Not-Protected	D000	IMRAS-057-078	CD8+ Tcm	CD8+ Tcm: CTLA4-HLADR-RA-CCR7+
5: Not Protected-IMRAS-071 D0 Imm1	CD14-CD19-/CD3+/CTLA4-HLA DR-/CD8+CD4–/RA-CCR7-Tem	2.4634441087613292	T	D0 Imm1	S071	Not-Protected	D000	IMRAS-057-078	CD8+ T	CD8+ T: CTLA4-HLADR-RA-CCR7-Tem
5: Not Protected-IMRAS-071 D0 Imm1	CD14-CD19-/CD3+/CTLA4-HLA DR-/CD8+CD4–/RA-CCR7-Tem	2.4634441087613292	T	D0 Imm1	S071	Not-Protected	D000	IMRAS-057-078	CD8+ Tem	CD8+ Tem: CTLA4-HLADR-RA-CCR7-
5: Not Protected-IMRAS-071 D0 Imm1	CD14-CD19-/CD3+/PD1+/CD8–CD4+	6.839577039274925	T	D0 Imm1	S071	Not-Protected	D000	IMRAS-057-078	CD4+ T	CD4+ T: PD1+
5: Not Protected-IMRAS-071 D0 Imm1	CD14-CD19-/CD3+/PD1+/CD8–CD4+/RA+CCR7+naive	0.2084592145015106	T	D0 Imm1	S071	Not-Protected	D000	IMRAS-057-078	CD4+ T	CD4+ T: PD1+RA+CCR7+naive
5: Not Protected-IMRAS-071 D0 Imm1	CD14-CD19-/CD3+/PD1+/CD8–CD4+/RA+CCR7+naive	0.2084592145015106	T	D0 Imm1	S071	Not-Protected	D000	IMRAS-057-078	CD4+ T naive	CD4+ T naive: PD1+RA+CCR7+
5: Not Protected-IMRAS-071 D0 Imm1	CD14-CD19-/CD3+/PD1+/CD8–CD4+/RA+CCR7-TEMRA	0.02084592145015106	T	D0 Imm1	S071	Not-Protected	D000	IMRAS-057-078	CD4+ T	CD4+ T: PD1+RA+CCR7-TEMRA
5: Not Protected-IMRAS-071 D0 Imm1	CD14-CD19-/CD3+/PD1+/CD8–CD4+/RA+CCR7-TEMRA	0.02084592145015106	T	D0 Imm1	S071	Not-Protected	D000	IMRAS-057-078	CD4+ TEMRA	CD4+ TEMRA: PD1+RA+CCR7-
5: Not Protected-IMRAS-071 D0 Imm1	CD14-CD19-/CD3+/PD1+/CD8–CD4+/RA-CCR7+Tcm	4.61963746223565	T	D0 Imm1	S071	Not-Protected	D000	IMRAS-057-078	CD4+ T	CD4+ T: PD1+RA-CCR7+Tcm
5: Not Protected-IMRAS-071 D0 Imm1	CD14-CD19-/CD3+/PD1+/CD8–CD4+/RA-CCR7+Tcm	4.61963746223565	T	D0 Imm1	S071	Not-Protected	D000	IMRAS-057-078	CD4+ Tcm	CD4+ Tcm: PD1+RA-CCR7+
5: Not Protected-IMRAS-071 D0 Imm1	CD14-CD19-/CD3+/PD1+/CD8–CD4+/RA-CCR7-Tem	1.9870090634441087	T	D0 Imm1	S071	Not-Protected	D000	IMRAS-057-078	CD4+ T	CD4+ T: PD1+RA-CCR7-Tem
5: Not Protected-IMRAS-071 D0 Imm1	CD14-CD19-/CD3+/PD1+/CD8–CD4+/RA-CCR7-Tem	1.9870090634441087	T	D0 Imm1	S071	Not-Protected	D000	IMRAS-057-078	CD4+ Tem	CD4+ Tem: PD1+RA-CCR7-
5: Not Protected-IMRAS-071 D0 Imm1	CD14-CD19-/CD3+/PD1+/CD8+CD4–	2.0406344410876134	T	D0 Imm1	S071	Not-Protected	D000	IMRAS-057-078	CD8+ T	CD8+ T: PD1+
5: Not Protected-IMRAS-071 D0 Imm1	CD14-CD19-/CD3+/PD1+/CD8+CD4–/RA+CCR7+naive	0.1404833836858006	T	D0 Imm1	S071	Not-Protected	D000	IMRAS-057-078	CD8+ T	CD8+ T: PD1+RA+CCR7+naive
5: Not Protected-IMRAS-071 D0 Imm1	CD14-CD19-/CD3+/PD1+/CD8+CD4–/RA+CCR7+naive	0.1404833836858006	T	D0 Imm1	S071	Not-Protected	D000	IMRAS-057-078	CD8+ T naive	CD8+ T naive: PD1+RA+CCR7+
5: Not Protected-IMRAS-071 D0 Imm1	CD14-CD19-/CD3+/PD1+/CD8+CD4–/RA+CCR7-TEMRA	0.13670694864048338	T	D0 Imm1	S071	Not-Protected	D000	IMRAS-057-078	CD8+ T	CD8+ T: PD1+RA+CCR7-TEMRA
5: Not Protected-IMRAS-071 D0 Imm1	CD14-CD19-/CD3+/PD1+/CD8+CD4–/RA+CCR7-TEMRA	0.13670694864048338	T	D0 Imm1	S071	Not-Protected	D000	IMRAS-057-078	CD8+ TEMRA	CD8+ TEMRA: PD1+RA+CCR7-
5: Not Protected-IMRAS-071 D0 Imm1	CD14-CD19-/CD3+/PD1+/CD8+CD4–/RA-CCR7+Tcm	0.6528700906344411	T	D0 Imm1	S071	Not-Protected	D000	IMRAS-057-078	CD8+ T	CD8+ T: PD1+RA-CCR7+Tcm
5: Not Protected-IMRAS-071 D0 Imm1	CD14-CD19-/CD3+/PD1+/CD8+CD4–/RA-CCR7+Tcm	0.6528700906344411	T	D0 Imm1	S071	Not-Protected	D000	IMRAS-057-078	CD8+ Tcm	CD8+ Tcm: PD1+RA-CCR7+
5: Not Protected-IMRAS-071 D0 Imm1	CD14-CD19-/CD3+/PD1+/CD8+CD4–/RA-CCR7-Tem	1.1078549848942598	T	D0 Imm1	S071	Not-Protected	D000	IMRAS-057-078	CD8+ T	CD8+ T: PD1+RA-CCR7-Tem
5: Not Protected-IMRAS-071 D0 Imm1	CD14-CD19-/CD3+/PD1+/CD8+CD4–/RA-CCR7-Tem	1.1078549848942598	T	D0 Imm1	S071	Not-Protected	D000	IMRAS-057-078	CD8+ Tem	CD8+ Tem: PD1+RA-CCR7-
5: Not Protected-IMRAS-071 D0 Imm1	CD14-CD19-/CD3+/T-bet+/CD8–CD4+	0.21148036253776434	T	D0 Imm1	S071	Not-Protected	D000	IMRAS-057-078	CD4+ T	CD4+ T: T-bet+
5: Not Protected-IMRAS-071 D0 Imm1	CD14-CD19-/CD3+/T-bet+/CD8–CD4+/RA+CCR7-TEMRA	0.01283987915407855	T	D0 Imm1	S071	Not-Protected	D000	IMRAS-057-078	CD4+ T	CD4+ T: T-bet+RA+CCR7-TEMRA
5: Not Protected-IMRAS-071 D0 Imm1	CD14-CD19-/CD3+/T-bet+/CD8–CD4+/RA+CCR7-TEMRA	0.01283987915407855	T	D0 Imm1	S071	Not-Protected	D000	IMRAS-057-078	CD4+ TEMRA	CD4+ TEMRA: T-bet+RA+CCR7-
5: Not Protected-IMRAS-071 D0 Imm1	CD14-CD19-/CD3+/T-bet+/CD8–CD4+/RA+CCR7+naive	0.12401812688821752	T	D0 Imm1	S071	Not-Protected	D000	IMRAS-057-078	CD4+ T	CD4+ T: T-bet+RA+CCR7+naive
5: Not Protected-IMRAS-071 D0 Imm1	CD14-CD19-/CD3+/T-bet+/CD8–CD4+/RA+CCR7+naive	0.12401812688821752	T	D0 Imm1	S071	Not-Protected	D000	IMRAS-057-078	CD4+ T naive	CD4+ T naive: T-bet+RA+CCR7+
5: Not Protected-IMRAS-071 D0 Imm1	CD14-CD19-/CD3+/T-bet+/CD8–CD4+/RA-CCR7+Tcm	0.0391238670694864	T	D0 Imm1	S071	Not-Protected	D000	IMRAS-057-078	CD4+ T	CD4+ T: T-bet+RA-CCR7+Tcm
5: Not Protected-IMRAS-071 D0 Imm1	CD14-CD19-/CD3+/T-bet+/CD8–CD4+/RA-CCR7+Tcm	0.0391238670694864	T	D0 Imm1	S071	Not-Protected	D000	IMRAS-057-078	CD4+ Tcm	CD4+ Tcm: T-bet+RA-CCR7+
5: Not Protected-IMRAS-071 D0 Imm1	CD14-CD19-/CD3+/T-bet+/CD8–CD4+/RA-CCR7-Tem	0.03474320241691843	T	D0 Imm1	S071	Not-Protected	D000	IMRAS-057-078	CD4+ T	CD4+ T: T-bet+RA-CCR7-Tem
5: Not Protected-IMRAS-071 D0 Imm1	CD14-CD19-/CD3+/T-bet+/CD8–CD4+/RA-CCR7-Tem	0.03474320241691843	T	D0 Imm1	S071	Not-Protected	D000	IMRAS-057-078	CD4+ Tem	CD4+ Tem: T-bet+RA-CCR7-
5: Not Protected-IMRAS-071 D0 Imm1	CD14-CD19-/CD3+/T-bet+/CD8+CD4–	0.40090634441087614	T	D0 Imm1	S071	Not-Protected	D000	IMRAS-057-078	CD8+ T	CD8+ T: T-bet+
5: Not Protected-IMRAS-071 D0 Imm1	CD14-CD19-/CD3+/T-bet+/CD8+CD4–/RA+CCR7+naive	0.06676737160120846	T	D0 Imm1	S071	Not-Protected	D000	IMRAS-057-078	CD8+ T	CD8+ T: T-bet+RA+CCR7+naive
5: Not Protected-IMRAS-071 D0 Imm1	CD14-CD19-/CD3+/T-bet+/CD8+CD4–/RA+CCR7+naive	0.06676737160120846	T	D0 Imm1	S071	Not-Protected	D000	IMRAS-057-078	CD8+ T naive	CD8+ T naive: T-bet+RA+CCR7+
5: Not Protected-IMRAS-071 D0 Imm1	CD14-CD19-/CD3+/T-bet+/CD8+CD4–/RA+CCR7-TEMRA	0.09728096676737161	T	D0 Imm1	S071	Not-Protected	D000	IMRAS-057-078	CD8+ T	CD8+ T: T-bet+RA+CCR7-TEMRA
5: Not Protected-IMRAS-071 D0 Imm1	CD14-CD19-/CD3+/T-bet+/CD8+CD4–/RA+CCR7-TEMRA	0.09728096676737161	T	D0 Imm1	S071	Not-Protected	D000	IMRAS-057-078	CD8+ TEMRA	CD8+ TEMRA: T-bet+RA+CCR7-
5: Not Protected-IMRAS-071 D0 Imm1	CD14-CD19-/CD3+/T-bet+/CD8+CD4–/RA-CCR7+Tcm	0.016918429003021148	T	D0 Imm1	S071	Not-Protected	D000	IMRAS-057-078	CD8+ T	CD8+ T: T-bet+RA-CCR7+Tcm
5: Not Protected-IMRAS-071 D0 Imm1	CD14-CD19-/CD3+/T-bet+/CD8+CD4–/RA-CCR7+Tcm	0.016918429003021148	T	D0 Imm1	S071	Not-Protected	D000	IMRAS-057-078	CD8+ Tcm	CD8+ Tcm: T-bet+RA-CCR7+
5: Not Protected-IMRAS-071 D0 Imm1	CD14-CD19-/CD3+/T-bet+/CD8+CD4–/RA-CCR7-Tem	0.21993957703927491	T	D0 Imm1	S071	Not-Protected	D000	IMRAS-057-078	CD8+ T	CD8+ T: T-bet+RA-CCR7-Tem
5: Not Protected-IMRAS-071 D0 Imm1	CD14-CD19-/CD3+/T-bet+/CD8+CD4–/RA-CCR7-Tem	0.21993957703927491	T	D0 Imm1	S071	Not-Protected	D000	IMRAS-057-078	CD8+ Tem	CD8+ Tem: T-bet+RA-CCR7-
8: Not Protected-IMRAS-071 D3 Imm1	CD14-CD19-/CD3+/CD8–CD4+	27.633587786259543	T	D3 Imm1	S071	Not-Protected	D003	IMRAS-057-078	CD4+ T	CD4+ T: Total
8: Not Protected-IMRAS-071 D3 Imm1	CD14-CD19-/CD3+/CD8–CD4+/PD1+CXCR5-	6.674961832061069	T	D3 Imm1	S071	Not-Protected	D003	IMRAS-057-078	CD4+ T	CD4+ T: PD1+CXCR5-
8: Not Protected-IMRAS-071 D3 Imm1	CD14-CD19-/CD3+/CD8–CD4+/Tfh PD1+CXCR5+	1.5001526717557252	T	D3 Imm1	S071	Not-Protected	D003	IMRAS-057-078	CD4+ T	CD4+ T: TfhPD1+CXCR5+
8: Not Protected-IMRAS-071 D3 Imm1	CD14-CD19-/CD3+/CD8–CD4+/Tfh PD1+CXCR5+	1.5001526717557252	T	D3 Imm1	S071	Not-Protected	D003	IMRAS-057-078	CD4+ Tfh	CD4+ Tfh: PD1+CXCR5+
8: Not Protected-IMRAS-071 D3 Imm1	CD14-CD19-/CD3+/CD8–CD4+/Tfh PD1+CXCR5+/CXCR3+	0.5109923664122138	T	D3 Imm1	S071	Not-Protected	D003	IMRAS-057-078	CD4+ T	CD4+ T: TfhPD1+CXCR5+CXCR3+
8: Not Protected-IMRAS-071 D3 Imm1	CD14-CD19-/CD3+/CD8–CD4+/Tfh PD1+CXCR5+/CXCR3+	0.5109923664122138	T	D3 Imm1	S071	Not-Protected	D003	IMRAS-057-078	CD4+ Tfh	CD4+ Tfh: PD1+CXCR5+CXCR3+
8: Not Protected-IMRAS-071 D3 Imm1	CD14-CD19-/CD3+/CD8–CD4+/Tfh PD1+CXCR5+/CD25+FOXp3+	0.08625954198473282	T	D3 Imm1	S071	Not-Protected	D003	IMRAS-057-078	CD4+ T	CD4+ T: TfhPD1+CXCR5+CD25+FOXp3+
8: Not Protected-IMRAS-071 D3 Imm1	CD14-CD19-/CD3+/CD8–CD4+/Tfh PD1+CXCR5+/CD25+FOXp3+	0.08625954198473282	T	D3 Imm1	S071	Not-Protected	D003	IMRAS-057-078	CD4+ Tfh	CD4+ Tfh: PD1+CXCR5+CD25+FOXp3+
8: Not Protected-IMRAS-071 D3 Imm1	CD14-CD19-/CD3+/CD8–CD4+/CXCR5+PD1-	3.026412213740458	T	D3 Imm1	S071	Not-Protected	D003	IMRAS-057-078	CD4+ T	CD4+ T: CXCR5+PD1-
8: Not Protected-IMRAS-071 D3 Imm1	CD14-CD19-/CD3+/CD8–CD4+/RA+CCR7-TEMRA	0.050076335877862595	T	D3 Imm1	S071	Not-Protected	D003	IMRAS-057-078	CD4+ T	CD4+ T: RA+CCR7-TEMRA
8: Not Protected-IMRAS-071 D3 Imm1	CD14-CD19-/CD3+/CD8–CD4+/RA+CCR7+naive	6.3047328244274805	T	D3 Imm1	S071	Not-Protected	D003	IMRAS-057-078	CD4+ T	CD4+ T: RA+CCR7+naive
8: Not Protected-IMRAS-071 D3 Imm1	CD14-CD19-/CD3+/CD8–CD4+/RA-CCR7+Tcm	16.641221374045802	T	D3 Imm1	S071	Not-Protected	D003	IMRAS-057-078	CD4+ T	CD4+ T: RA-CCR7+Tcm
8: Not Protected-IMRAS-071 D3 Imm1	CD14-CD19-/CD3+/CD8–CD4+/RA-CCR7-Tem	4.529465648854962	T	D3 Imm1	S071	Not-Protected	D003	IMRAS-057-078	CD4+ T	CD4+ T: RA-CCR7-Tem
8: Not Protected-IMRAS-071 D3 Imm1	CD14-CD19-/CD3+/CD8–CD4+/Treg	2.99618320610687	T	D3 Imm1	S071	Not-Protected	D003	IMRAS-057-078	CD4+ T	CD4+ T: Treg
8: Not Protected-IMRAS-071 D3 Imm1	CD14-CD19-/CD3+/CD8–CD4+/Treg	2.99618320610687	T	D3 Imm1	S071	Not-Protected	D003	IMRAS-057-078	CD4+ Treg	CD4+ Treg: Total
8: Not Protected-IMRAS-071 D3 Imm1	CD14-CD19-/CD3+/CD8–CD4+/Treg/CD38– HLA DR–	1.8340458015267176	T	D3 Imm1	S071	Not-Protected	D003	IMRAS-057-078	CD4+ T	CD4+ T: TregCD38–HLADR–
8: Not Protected-IMRAS-071 D3 Imm1	CD14-CD19-/CD3+/CD8–CD4+/Treg/CD38– HLA DR–	1.8340458015267176	T	D3 Imm1	S071	Not-Protected	D003	IMRAS-057-078	CD4+ Treg	CD4+ Treg: CD38–HLADR–
8: Not Protected-IMRAS-071 D3 Imm1	CD14-CD19-/CD3+/CD8–CD4+/Treg/CD38–HLA DR+	0.11068702290076336	T	D3 Imm1	S071	Not-Protected	D003	IMRAS-057-078	CD4+ T	CD4+ T: TregCD38–HLADR+
8: Not Protected-IMRAS-071 D3 Imm1	CD14-CD19-/CD3+/CD8–CD4+/Treg/CD38–HLA DR+	0.11068702290076336	T	D3 Imm1	S071	Not-Protected	D003	IMRAS-057-078	CD4+ Treg	CD4+ Treg: CD38–HLADR+
8: Not Protected-IMRAS-071 D3 Imm1	CD14-CD19-/CD3+/CD8–CD4+/Treg/CD38 +HLA DR +	0.12793893129770992	T	D3 Imm1	S071	Not-Protected	D003	IMRAS-057-078	CD4+ T	CD4+ T: TregCD38+HLADR+
8: Not Protected-IMRAS-071 D3 Imm1	CD14-CD19-/CD3+/CD8–CD4+/Treg/CD38 +HLA DR +	0.12793893129770992	T	D3 Imm1	S071	Not-Protected	D003	IMRAS-057-078	CD4+ Treg	CD4+ Treg: CD38+HLADR+
8: Not Protected-IMRAS-071 D3 Imm1	CD14-CD19-/CD3+/CD8–CD4+/Treg/CD38+HLA DR–	0.9235114503816794	T	D3 Imm1	S071	Not-Protected	D003	IMRAS-057-078	CD4+ T	CD4+ T: TregCD38+HLADR–
8: Not Protected-IMRAS-071 D3 Imm1	CD14-CD19-/CD3+/CD8–CD4+/Treg/CD38+HLA DR–	0.9235114503816794	T	D3 Imm1	S071	Not-Protected	D003	IMRAS-057-078	CD4+ Treg	CD4+ Treg: CD38+HLADR–
8: Not Protected-IMRAS-071 D3 Imm1	CD14-CD19-/CD3+/CD8–CD4+/Treg/CD127 hi	0.12091603053435114	T	D3 Imm1	S071	Not-Protected	D003	IMRAS-057-078	CD4+ T	CD4+ T: TregCD127hi
8: Not Protected-IMRAS-071 D3 Imm1	CD14-CD19-/CD3+/CD8–CD4+/Treg/CD127 hi	0.12091603053435114	T	D3 Imm1	S071	Not-Protected	D003	IMRAS-057-078	CD4+ Treg	CD4+ Treg: CD127hi
8: Not Protected-IMRAS-071 D3 Imm1	CD14-CD19-/CD3+/CD8–CD4+/Treg/CD127lo	2.875267175572519	T	D3 Imm1	S071	Not-Protected	D003	IMRAS-057-078	CD4+ T	CD4+ T: TregCD127lo
8: Not Protected-IMRAS-071 D3 Imm1	CD14-CD19-/CD3+/CD8–CD4+/Treg/CD127lo	2.875267175572519	T	D3 Imm1	S071	Not-Protected	D003	IMRAS-057-078	CD4+ Treg	CD4+ Treg: CD127lo
8: Not Protected-IMRAS-071 D3 Imm1	CD14-CD19-/CD3+/CD8–CD4+/Treg/CTLA4– Ki67+	0.0053435114503816794	T	D3 Imm1	S071	Not-Protected	D003	IMRAS-057-078	CD4+ T	CD4+ T: TregCTLA4–Ki67+
8: Not Protected-IMRAS-071 D3 Imm1	CD14-CD19-/CD3+/CD8–CD4+/Treg/CTLA4– Ki67+	0.0053435114503816794	T	D3 Imm1	S071	Not-Protected	D003	IMRAS-057-078	CD4+ Treg	CD4+ Treg: CTLA4–Ki67+
8: Not Protected-IMRAS-071 D3 Imm1	CD14-CD19-/CD3+/CD8–CD4+/Treg/CTLA4+ Ki67+	0.22519083969465647	T	D3 Imm1	S071	Not-Protected	D003	IMRAS-057-078	CD4+ T	CD4+ T: TregCTLA4+Ki67+
8: Not Protected-IMRAS-071 D3 Imm1	CD14-CD19-/CD3+/CD8–CD4+/Treg/CTLA4+ Ki67+	0.22519083969465647	T	D3 Imm1	S071	Not-Protected	D003	IMRAS-057-078	CD4+ Treg	CD4+ Treg: CTLA4+Ki67+
8: Not Protected-IMRAS-071 D3 Imm1	CD14-CD19-/CD3+/CD8–CD4+/Treg/CTLA4+ Ki67-	1.7642748091603053	T	D3 Imm1	S071	Not-Protected	D003	IMRAS-057-078	CD4+ T	CD4+ T: TregCTLA4+Ki67-
8: Not Protected-IMRAS-071 D3 Imm1	CD14-CD19-/CD3+/CD8–CD4+/Treg/CTLA4+ Ki67-	1.7642748091603053	T	D3 Imm1	S071	Not-Protected	D003	IMRAS-057-078	CD4+ Treg	CD4+ Treg: CTLA4+Ki67-
8: Not Protected-IMRAS-071 D3 Imm1	CD14-CD19-/CD3+/CD8–CD4+/Treg/CTLA4– Ki67-	1.0013740458015268	T	D3 Imm1	S071	Not-Protected	D003	IMRAS-057-078	CD4+ T	CD4+ T: TregCTLA4–Ki67-
8: Not Protected-IMRAS-071 D3 Imm1	CD14-CD19-/CD3+/CD8–CD4+/Treg/CTLA4– Ki67-	1.0013740458015268	T	D3 Imm1	S071	Not-Protected	D003	IMRAS-057-078	CD4+ Treg	CD4+ Treg: CTLA4–Ki67-
8: Not Protected-IMRAS-071 D3 Imm1	CD14-CD19-/CD3+/CD8+CD4–	12.389770992366412	T	D3 Imm1	S071	Not-Protected	D003	IMRAS-057-078	CD8+ T	CD8+ T: Total
8: Not Protected-IMRAS-071 D3 Imm1	CD14-CD19-/CD3+/CD8+CD4–/RA+CCR7+naive	4.184885496183206	T	D3 Imm1	S071	Not-Protected	D003	IMRAS-057-078	CD8+ T	CD8+ T: RA+CCR7+naive
8: Not Protected-IMRAS-071 D3 Imm1	CD14-CD19-/CD3+/CD8+CD4–/RA+CCR7-TEMRA	0.5267175572519084	T	D3 Imm1	S071	Not-Protected	D003	IMRAS-057-078	CD8+ T	CD8+ T: RA+CCR7-TEMRA
8: Not Protected-IMRAS-071 D3 Imm1	CD14-CD19-/CD3+/CD8+CD4–/RA-CCR7+Tcm	5.085954198473282	T	D3 Imm1	S071	Not-Protected	D003	IMRAS-057-078	CD8+ T	CD8+ T: RA-CCR7+Tcm
8: Not Protected-IMRAS-071 D3 Imm1	CD14-CD19-/CD3+/CD8+CD4–/RA-CCR7-Tem	2.551908396946565	T	D3 Imm1	S071	Not-Protected	D003	IMRAS-057-078	CD8+ T	CD8+ T: RA-CCR7-Tem
8: Not Protected-IMRAS-071 D3 Imm1	CD14-CD19-/CD3+/CXCR3+/CD8–CD4+	6.275114503816794	T	D3 Imm1	S071	Not-Protected	D003	IMRAS-057-078	CD4+ T	CD4+ T: CXCR3+
8: Not Protected-IMRAS-071 D3 Imm1	CD14-CD19-/CD3+/CXCR3+/CD8–CD4+/RA+CCR7+naive	0.2764885496183206	T	D3 Imm1	S071	Not-Protected	D003	IMRAS-057-078	CD4+ T	CD4+ T: CXCR3+RA+CCR7+naive
8: Not Protected-IMRAS-071 D3 Imm1	CD14-CD19-/CD3+/CXCR3+/CD8–CD4+/RA+CCR7+naive	0.2764885496183206	T	D3 Imm1	S071	Not-Protected	D003	IMRAS-057-078	CD4+ T naive	CD4+ T naive: CXCR3+RA+CCR7+
8: Not Protected-IMRAS-071 D3 Imm1	CD14-CD19-/CD3+/CXCR3+/CD8–CD4+/RA+CCR7-TEMRA	0.011297709923664122	T	D3 Imm1	S071	Not-Protected	D003	IMRAS-057-078	CD4+ T	CD4+ T: CXCR3+RA+CCR7-TEMRA
8: Not Protected-IMRAS-071 D3 Imm1	CD14-CD19-/CD3+/CXCR3+/CD8–CD4+/RA+CCR7-TEMRA	0.011297709923664122	T	D3 Imm1	S071	Not-Protected	D003	IMRAS-057-078	CD4+ TEMRA	CD4+ TEMRA: CXCR3+RA+CCR7-
8: Not Protected-IMRAS-071 D3 Imm1	CD14-CD19-/CD3+/CXCR3+/CD8–CD4+/RA-CCR7+Tcm	4.795419847328244	T	D3 Imm1	S071	Not-Protected	D003	IMRAS-057-078	CD4+ T	CD4+ T: CXCR3+RA-CCR7+Tcm
8: Not Protected-IMRAS-071 D3 Imm1	CD14-CD19-/CD3+/CXCR3+/CD8–CD4+/RA-CCR7+Tcm	4.795419847328244	T	D3 Imm1	S071	Not-Protected	D003	IMRAS-057-078	CD4+ Tcm	CD4+ Tcm: CXCR3+RA-CCR7+
8: Not Protected-IMRAS-071 D3 Imm1	CD14-CD19-/CD3+/CXCR3+/CD8–CD4+/RA-CCR7-Tem	1.184885496183206	T	D3 Imm1	S071	Not-Protected	D003	IMRAS-057-078	CD4+ T	CD4+ T: CXCR3+RA-CCR7-Tem
8: Not Protected-IMRAS-071 D3 Imm1	CD14-CD19-/CD3+/CXCR3+/CD8–CD4+/RA-CCR7-Tem	1.184885496183206	T	D3 Imm1	S071	Not-Protected	D003	IMRAS-057-078	CD4+ Tem	CD4+ Tem: CXCR3+RA-CCR7-
8: Not Protected-IMRAS-071 D3 Imm1	CD14-CD19-/CD3+/CXCR3+/CD8+CD4–	4.817251908396947	T	D3 Imm1	S071	Not-Protected	D003	IMRAS-057-078	CD8+ T	CD8+ T: CXCR3+
8: Not Protected-IMRAS-071 D3 Imm1	CD14-CD19-/CD3+/CXCR3+/CD8+CD4–/RA+CCR7+naive	2.446412213740458	T	D3 Imm1	S071	Not-Protected	D003	IMRAS-057-078	CD8+ T	CD8+ T: CXCR3+RA+CCR7+naive
8: Not Protected-IMRAS-071 D3 Imm1	CD14-CD19-/CD3+/CXCR3+/CD8+CD4–/RA+CCR7+naive	2.446412213740458	T	D3 Imm1	S071	Not-Protected	D003	IMRAS-057-078	CD8+ T naive	CD8+ T naive: CXCR3+RA+CCR7+
8: Not Protected-IMRAS-071 D3 Imm1	CD14-CD19-/CD3+/CXCR3+/CD8+CD4–/RA+CCR7-TEMRA	0.15083969465648855	T	D3 Imm1	S071	Not-Protected	D003	IMRAS-057-078	CD8+ T	CD8+ T: CXCR3+RA+CCR7-TEMRA
8: Not Protected-IMRAS-071 D3 Imm1	CD14-CD19-/CD3+/CXCR3+/CD8+CD4–/RA+CCR7-TEMRA	0.15083969465648855	T	D3 Imm1	S071	Not-Protected	D003	IMRAS-057-078	CD8+ TEMRA	CD8+ TEMRA: CXCR3+RA+CCR7-
8: Not Protected-IMRAS-071 D3 Imm1	CD14-CD19-/CD3+/CXCR3+/CD8+CD4–/RA-CCR7+Tcm	1.5256488549618321	T	D3 Imm1	S071	Not-Protected	D003	IMRAS-057-078	CD8+ T	CD8+ T: CXCR3+RA-CCR7+Tcm
8: Not Protected-IMRAS-071 D3 Imm1	CD14-CD19-/CD3+/CXCR3+/CD8+CD4–/RA-CCR7+Tcm	1.5256488549618321	T	D3 Imm1	S071	Not-Protected	D003	IMRAS-057-078	CD8+ Tcm	CD8+ Tcm: CXCR3+RA-CCR7+
8: Not Protected-IMRAS-071 D3 Imm1	CD14-CD19-/CD3+/CXCR3+/CD8+CD4–/RA-CCR7-Tem	0.6711450381679389	T	D3 Imm1	S071	Not-Protected	D003	IMRAS-057-078	CD8+ T	CD8+ T: CXCR3+RA-CCR7-Tem
8: Not Protected-IMRAS-071 D3 Imm1	CD14-CD19-/CD3+/CXCR3+/CD8+CD4–/RA-CCR7-Tem	0.6711450381679389	T	D3 Imm1	S071	Not-Protected	D003	IMRAS-057-078	CD8+ Tem	CD8+ Tem: CXCR3+RA-CCR7-
8: Not Protected-IMRAS-071 D3 Imm1	CD14-CD19-/CD3+/CXCR6+/CD8–CD4+	1.7074809160305344	T	D3 Imm1	S071	Not-Protected	D003	IMRAS-057-078	CD4+ T	CD4+ T: CXCR6+
8: Not Protected-IMRAS-071 D3 Imm1	CD14-CD19-/CD3+/CXCR6+/CD8–CD4+/RA+CCR7-TEMRA	0.012519083969465649	T	D3 Imm1	S071	Not-Protected	D003	IMRAS-057-078	CD4+ T	CD4+ T: CXCR6+RA+CCR7-TEMRA
8: Not Protected-IMRAS-071 D3 Imm1	CD14-CD19-/CD3+/CXCR6+/CD8–CD4+/RA+CCR7-TEMRA	0.012519083969465649	T	D3 Imm1	S071	Not-Protected	D003	IMRAS-057-078	CD4+ TEMRA	CD4+ TEMRA: CXCR6+RA+CCR7-
8: Not Protected-IMRAS-071 D3 Imm1	CD14-CD19-/CD3+/CXCR6+/CD8–CD4+/RA+CCR7+naive	0.03190839694656489	T	D3 Imm1	S071	Not-Protected	D003	IMRAS-057-078	CD4+ T	CD4+ T: CXCR6+RA+CCR7+naive
8: Not Protected-IMRAS-071 D3 Imm1	CD14-CD19-/CD3+/CXCR6+/CD8–CD4+/RA+CCR7+naive	0.03190839694656489	T	D3 Imm1	S071	Not-Protected	D003	IMRAS-057-078	CD4+ T naive	CD4+ T naive: CXCR6+RA+CCR7+
8: Not Protected-IMRAS-071 D3 Imm1	CD14-CD19-/CD3+/CXCR6+/CD8–CD4+/RA-CCR7+Tcm	0.5829007633587786	T	D3 Imm1	S071	Not-Protected	D003	IMRAS-057-078	CD4+ T	CD4+ T: CXCR6+RA-CCR7+Tcm
8: Not Protected-IMRAS-071 D3 Imm1	CD14-CD19-/CD3+/CXCR6+/CD8–CD4+/RA-CCR7+Tcm	0.5829007633587786	T	D3 Imm1	S071	Not-Protected	D003	IMRAS-057-078	CD4+ Tcm	CD4+ Tcm: CXCR6+RA-CCR7+
8: Not Protected-IMRAS-071 D3 Imm1	CD14-CD19-/CD3+/CXCR6+/CD8–CD4+/RA-CCR7-Tem	1.079236641221374	T	D3 Imm1	S071	Not-Protected	D003	IMRAS-057-078	CD4+ T	CD4+ T: CXCR6+RA-CCR7-Tem
8: Not Protected-IMRAS-071 D3 Imm1	CD14-CD19-/CD3+/CXCR6+/CD8–CD4+/RA-CCR7-Tem	1.079236641221374	T	D3 Imm1	S071	Not-Protected	D003	IMRAS-057-078	CD4+ Tem	CD4+ Tem: CXCR6+RA-CCR7-
8: Not Protected-IMRAS-071 D3 Imm1	CD14-CD19-/CD3+/CXCR6+/CD8+CD4–	0.9166412213740458	T	D3 Imm1	S071	Not-Protected	D003	IMRAS-057-078	CD8+ T	CD8+ T: CXCR6+
8: Not Protected-IMRAS-071 D3 Imm1	CD14-CD19-/CD3+/CXCR6+/CD8+CD4–/CD69+CD38+	0.021221374045801527	T	D3 Imm1	S071	Not-Protected	D003	IMRAS-057-078	CD8+ T	CD8+ T: CXCR6+CD69+CD38+
8: Not Protected-IMRAS-071 D3 Imm1	CD14-CD19-/CD3+/CXCR6+/CD8+CD4–/CD69+CD38-	0.03389312977099237	T	D3 Imm1	S071	Not-Protected	D003	IMRAS-057-078	CD8+ T	CD8+ T: CXCR6+CD69+CD38-
8: Not Protected-IMRAS-071 D3 Imm1	CD14-CD19-/CD3+/CXCR6+/CD8+CD4–/CD69-CD38+	0.18763358778625955	T	D3 Imm1	S071	Not-Protected	D003	IMRAS-057-078	CD8+ T	CD8+ T: CXCR6+CD69-CD38+
8: Not Protected-IMRAS-071 D3 Imm1	CD14-CD19-/CD3+/CXCR6+/CD8+CD4–/CD69-CD38-	0.6738931297709924	T	D3 Imm1	S071	Not-Protected	D003	IMRAS-057-078	CD8+ T	CD8+ T: CXCR6+CD69-CD38-
8: Not Protected-IMRAS-071 D3 Imm1	CD14-CD19-/CD3+/CXCR6+/CD8+CD4–/ki67+PD1+	0.029770992366412213	T	D3 Imm1	S071	Not-Protected	D003	IMRAS-057-078	CD8+ T	CD8+ T: CXCR6+ki67+PD1+
8: Not Protected-IMRAS-071 D3 Imm1	CD14-CD19-/CD3+/CXCR6+/CD8+CD4–/ki67+PD1-	0.009923664122137405	T	D3 Imm1	S071	Not-Protected	D003	IMRAS-057-078	CD8+ T	CD8+ T: CXCR6+ki67+PD1-
8: Not Protected-IMRAS-071 D3 Imm1	CD14-CD19-/CD3+/CXCR6+/CD8+CD4–/ki67-PD1+	0.6357251908396947	T	D3 Imm1	S071	Not-Protected	D003	IMRAS-057-078	CD8+ T	CD8+ T: CXCR6+ki67-PD1+
8: Not Protected-IMRAS-071 D3 Imm1	CD14-CD19-/CD3+/CXCR6+/CD8+CD4–/ki67-PD1-	0.24122137404580152	T	D3 Imm1	S071	Not-Protected	D003	IMRAS-057-078	CD8+ T	CD8+ T: CXCR6+ki67-PD1-
8: Not Protected-IMRAS-071 D3 Imm1	CD14-CD19-/CD3+/CXCR6+/CD8+CD4–/RA+CCR7+naive	0.02381679389312977	T	D3 Imm1	S071	Not-Protected	D003	IMRAS-057-078	CD8+ T	CD8+ T: CXCR6+RA+CCR7+naive
8: Not Protected-IMRAS-071 D3 Imm1	CD14-CD19-/CD3+/CXCR6+/CD8+CD4–/RA+CCR7+naive	0.02381679389312977	T	D3 Imm1	S071	Not-Protected	D003	IMRAS-057-078	CD8+ T naive	CD8+ T naive: CXCR6+RA+CCR7+
8: Not Protected-IMRAS-071 D3 Imm1	CD14-CD19-/CD3+/CXCR6+/CD8+CD4–/RA+CCR7-TEMRA	0.06687022900763359	T	D3 Imm1	S071	Not-Protected	D003	IMRAS-057-078	CD8+ T	CD8+ T: CXCR6+RA+CCR7-TEMRA
8: Not Protected-IMRAS-071 D3 Imm1	CD14-CD19-/CD3+/CXCR6+/CD8+CD4–/RA+CCR7-TEMRA	0.06687022900763359	T	D3 Imm1	S071	Not-Protected	D003	IMRAS-057-078	CD8+ TEMRA	CD8+ TEMRA: CXCR6+RA+CCR7-
8: Not Protected-IMRAS-071 D3 Imm1	CD14-CD19-/CD3+/CXCR6+/CD8+CD4–/RA-CCR7+Tcm	0.1483969465648855	T	D3 Imm1	S071	Not-Protected	D003	IMRAS-057-078	CD8+ T	CD8+ T: CXCR6+RA-CCR7+Tcm
8: Not Protected-IMRAS-071 D3 Imm1	CD14-CD19-/CD3+/CXCR6+/CD8+CD4–/RA-CCR7+Tcm	0.1483969465648855	T	D3 Imm1	S071	Not-Protected	D003	IMRAS-057-078	CD8+ Tcm	CD8+ Tcm: CXCR6+RA-CCR7+
8: Not Protected-IMRAS-071 D3 Imm1	CD14-CD19-/CD3+/CXCR6+/CD8+CD4–/RA-CCR7-Tem	0.676793893129771	T	D3 Imm1	S071	Not-Protected	D003	IMRAS-057-078	CD8+ T	CD8+ T: CXCR6+RA-CCR7-Tem
8: Not Protected-IMRAS-071 D3 Imm1	CD14-CD19-/CD3+/CXCR6+/CD8+CD4–/RA-CCR7-Tem	0.676793893129771	T	D3 Imm1	S071	Not-Protected	D003	IMRAS-057-078	CD8+ Tem	CD8+ Tem: CXCR6+RA-CCR7-
8: Not Protected-IMRAS-071 D3 Imm1	CD14-CD19-/CD3+/CD38–HLA DR+/CD8–CD4+	0.25190839694656486	T	D3 Imm1	S071	Not-Protected	D003	IMRAS-057-078	CD4+ T	CD4+ T: CD38–HLADR+
8: Not Protected-IMRAS-071 D3 Imm1	CD14-CD19-/CD3+/CD38–HLA DR+/CD8–CD4+/RA+CCR7+naive	0.011755725190839695	T	D3 Imm1	S071	Not-Protected	D003	IMRAS-057-078	CD4+ T	CD4+ T: CD38–HLADR+RA+CCR7+naive
8: Not Protected-IMRAS-071 D3 Imm1	CD14-CD19-/CD3+/CD38–HLA DR+/CD8–CD4+/RA+CCR7+naive	0.011755725190839695	T	D3 Imm1	S071	Not-Protected	D003	IMRAS-057-078	CD4+ T naive	CD4+ T naive: CD38–HLADR+RA+CCR7+
8: Not Protected-IMRAS-071 D3 Imm1	CD14-CD19-/CD3+/CD38–HLA DR+/CD8–CD4+/RA+CCR7-TEMRA	0.004580152671755725	T	D3 Imm1	S071	Not-Protected	D003	IMRAS-057-078	CD4+ T	CD4+ T: CD38–HLADR+RA+CCR7-TEMRA
8: Not Protected-IMRAS-071 D3 Imm1	CD14-CD19-/CD3+/CD38–HLA DR+/CD8–CD4+/RA+CCR7-TEMRA	0.004580152671755725	T	D3 Imm1	S071	Not-Protected	D003	IMRAS-057-078	CD4+ TEMRA	CD4+ TEMRA: CD38–HLADR+RA+CCR7-
8: Not Protected-IMRAS-071 D3 Imm1	CD14-CD19-/CD3+/CD38–HLA DR+/CD8–CD4+/RA-CCR7+Tcm	0.09526717557251908	T	D3 Imm1	S071	Not-Protected	D003	IMRAS-057-078	CD4+ T	CD4+ T: CD38–HLADR+RA-CCR7+Tcm
8: Not Protected-IMRAS-071 D3 Imm1	CD14-CD19-/CD3+/CD38–HLA DR+/CD8–CD4+/RA-CCR7+Tcm	0.09526717557251908	T	D3 Imm1	S071	Not-Protected	D003	IMRAS-057-078	CD4+ Tcm	CD4+ Tcm: CD38–HLADR+RA-CCR7+
8: Not Protected-IMRAS-071 D3 Imm1	CD14-CD19-/CD3+/CD38–HLA DR+/CD8–CD4+/RA-CCR7-Tem	0.14	T	D3 Imm1	S071	Not-Protected	D003	IMRAS-057-078	CD4+ T	CD4+ T: CD38–HLADR+RA-CCR7-Tem
8: Not Protected-IMRAS-071 D3 Imm1	CD14-CD19-/CD3+/CD38–HLA DR+/CD8–CD4+/RA-CCR7-Tem	0.14	T	D3 Imm1	S071	Not-Protected	D003	IMRAS-057-078	CD4+ Tem	CD4+ Tem: CD38–HLADR+RA-CCR7-
8: Not Protected-IMRAS-071 D3 Imm1	CD14-CD19-/CD3+/CD38–HLA DR+/CD8+CD4–	0.08717557251908396	T	D3 Imm1	S071	Not-Protected	D003	IMRAS-057-078	CD8+ T	CD8+ T: CD38–HLADR+
8: Not Protected-IMRAS-071 D3 Imm1	CD14-CD19-/CD3+/CD38–HLA DR+/CD8+CD4–/RA+CCR7+naive	0.007938931297709924	T	D3 Imm1	S071	Not-Protected	D003	IMRAS-057-078	CD8+ T	CD8+ T: CD38–HLADR+RA+CCR7+naive
8: Not Protected-IMRAS-071 D3 Imm1	CD14-CD19-/CD3+/CD38–HLA DR+/CD8+CD4–/RA+CCR7+naive	0.007938931297709924	T	D3 Imm1	S071	Not-Protected	D003	IMRAS-057-078	CD8+ T naive	CD8+ T naive: CD38–HLADR+RA+CCR7+
8: Not Protected-IMRAS-071 D3 Imm1	CD14-CD19-/CD3+/CD38–HLA DR+/CD8+CD4–/RA+CCR7-TEMRA	0.0077862595419847325	T	D3 Imm1	S071	Not-Protected	D003	IMRAS-057-078	CD8+ T	CD8+ T: CD38–HLADR+RA+CCR7-TEMRA
8: Not Protected-IMRAS-071 D3 Imm1	CD14-CD19-/CD3+/CD38–HLA DR+/CD8+CD4–/RA+CCR7-TEMRA	0.0077862595419847325	T	D3 Imm1	S071	Not-Protected	D003	IMRAS-057-078	CD8+ TEMRA	CD8+ TEMRA: CD38–HLADR+RA+CCR7-
8: Not Protected-IMRAS-071 D3 Imm1	CD14-CD19-/CD3+/CD38–HLA DR+/CD8+CD4–/RA-CCR7+Tcm	0.020916030534351145	T	D3 Imm1	S071	Not-Protected	D003	IMRAS-057-078	CD8+ T	CD8+ T: CD38–HLADR+RA-CCR7+Tcm
8: Not Protected-IMRAS-071 D3 Imm1	CD14-CD19-/CD3+/CD38–HLA DR+/CD8+CD4–/RA-CCR7+Tcm	0.020916030534351145	T	D3 Imm1	S071	Not-Protected	D003	IMRAS-057-078	CD8+ Tcm	CD8+ Tcm: CD38–HLADR+RA-CCR7+
8: Not Protected-IMRAS-071 D3 Imm1	CD14-CD19-/CD3+/CD38–HLA DR+/CD8+CD4–/RA-CCR7-Tem	0.05053435114503817	T	D3 Imm1	S071	Not-Protected	D003	IMRAS-057-078	CD8+ T	CD8+ T: CD38–HLADR+RA-CCR7-Tem
8: Not Protected-IMRAS-071 D3 Imm1	CD14-CD19-/CD3+/CD38–HLA DR+/CD8+CD4–/RA-CCR7-Tem	0.05053435114503817	T	D3 Imm1	S071	Not-Protected	D003	IMRAS-057-078	CD8+ Tem	CD8+ Tem: CD38–HLADR+RA-CCR7-
8: Not Protected-IMRAS-071 D3 Imm1	CD14-CD19-/CD3+/CD38 +HLA DR +/CD8–CD4+	0.30229007633587784	T	D3 Imm1	S071	Not-Protected	D003	IMRAS-057-078	CD4+ T	CD4+ T: CD38+HLADR+
8: Not Protected-IMRAS-071 D3 Imm1	CD14-CD19-/CD3+/CD38 +HLA DR +/CD8–CD4+/RA+CCR7+naive	0.059541984732824425	T	D3 Imm1	S071	Not-Protected	D003	IMRAS-057-078	CD4+ T	CD4+ T: CD38+HLADR+RA+CCR7+naive
8: Not Protected-IMRAS-071 D3 Imm1	CD14-CD19-/CD3+/CD38 +HLA DR +/CD8–CD4+/RA+CCR7+naive	0.059541984732824425	T	D3 Imm1	S071	Not-Protected	D003	IMRAS-057-078	CD4+ T naive	CD4+ T naive: CD38+HLADR+RA+CCR7+
8: Not Protected-IMRAS-071 D3 Imm1	CD14-CD19-/CD3+/CD38 +HLA DR +/CD8–CD4+/RA+CCR7-TEMRA	0.0032061068702290076	T	D3 Imm1	S071	Not-Protected	D003	IMRAS-057-078	CD4+ T	CD4+ T: CD38+HLADR+RA+CCR7-TEMRA
8: Not Protected-IMRAS-071 D3 Imm1	CD14-CD19-/CD3+/CD38 +HLA DR +/CD8–CD4+/RA+CCR7-TEMRA	0.0032061068702290076	T	D3 Imm1	S071	Not-Protected	D003	IMRAS-057-078	CD4+ TEMRA	CD4+ TEMRA: CD38+HLADR+RA+CCR7-
8: Not Protected-IMRAS-071 D3 Imm1	CD14-CD19-/CD3+/CD38 +HLA DR +/CD8–CD4+/RA-CCR7+Tcm	0.15099236641221375	T	D3 Imm1	S071	Not-Protected	D003	IMRAS-057-078	CD4+ T	CD4+ T: CD38+HLADR+RA-CCR7+Tcm
8: Not Protected-IMRAS-071 D3 Imm1	CD14-CD19-/CD3+/CD38 +HLA DR +/CD8–CD4+/RA-CCR7+Tcm	0.15099236641221375	T	D3 Imm1	S071	Not-Protected	D003	IMRAS-057-078	CD4+ Tcm	CD4+ Tcm: CD38+HLADR+RA-CCR7+
8: Not Protected-IMRAS-071 D3 Imm1	CD14-CD19-/CD3+/CD38 +HLA DR +/CD8–CD4+/RA-CCR7-Tem	0.08809160305343511	T	D3 Imm1	S071	Not-Protected	D003	IMRAS-057-078	CD4+ T	CD4+ T: CD38+HLADR+RA-CCR7-Tem
8: Not Protected-IMRAS-071 D3 Imm1	CD14-CD19-/CD3+/CD38 +HLA DR +/CD8–CD4+/RA-CCR7-Tem	0.08809160305343511	T	D3 Imm1	S071	Not-Protected	D003	IMRAS-057-078	CD4+ Tem	CD4+ Tem: CD38+HLADR+RA-CCR7-
8: Not Protected-IMRAS-071 D3 Imm1	CD14-CD19-/CD3+/CD38 +HLA DR +/CD8+CD4–	0.19038167938931297	T	D3 Imm1	S071	Not-Protected	D003	IMRAS-057-078	CD8+ T	CD8+ T: CD38+HLADR+
8: Not Protected-IMRAS-071 D3 Imm1	CD14-CD19-/CD3+/CD38 +HLA DR +/CD8+CD4–/RA+CCR7+naive	0.03389312977099237	T	D3 Imm1	S071	Not-Protected	D003	IMRAS-057-078	CD8+ T	CD8+ T: CD38+HLADR+RA+CCR7+naive
8: Not Protected-IMRAS-071 D3 Imm1	CD14-CD19-/CD3+/CD38 +HLA DR +/CD8+CD4–/RA+CCR7+naive	0.03389312977099237	T	D3 Imm1	S071	Not-Protected	D003	IMRAS-057-078	CD8+ T naive	CD8+ T naive: CD38+HLADR+RA+CCR7+
8: Not Protected-IMRAS-071 D3 Imm1	CD14-CD19-/CD3+/CD38 +HLA DR +/CD8+CD4–/RA+CCR7-TEMRA	0.013282442748091603	T	D3 Imm1	S071	Not-Protected	D003	IMRAS-057-078	CD8+ T	CD8+ T: CD38+HLADR+RA+CCR7-TEMRA
8: Not Protected-IMRAS-071 D3 Imm1	CD14-CD19-/CD3+/CD38 +HLA DR +/CD8+CD4–/RA+CCR7-TEMRA	0.013282442748091603	T	D3 Imm1	S071	Not-Protected	D003	IMRAS-057-078	CD8+ TEMRA	CD8+ TEMRA: CD38+HLADR+RA+CCR7-
8: Not Protected-IMRAS-071 D3 Imm1	CD14-CD19-/CD3+/CD38 +HLA DR +/CD8+CD4–/RA-CCR7+Tcm	0.05908396946564885	T	D3 Imm1	S071	Not-Protected	D003	IMRAS-057-078	CD8+ T	CD8+ T: CD38+HLADR+RA-CCR7+Tcm
8: Not Protected-IMRAS-071 D3 Imm1	CD14-CD19-/CD3+/CD38 +HLA DR +/CD8+CD4–/RA-CCR7+Tcm	0.05908396946564885	T	D3 Imm1	S071	Not-Protected	D003	IMRAS-057-078	CD8+ Tcm	CD8+ Tcm: CD38+HLADR+RA-CCR7+
8: Not Protected-IMRAS-071 D3 Imm1	CD14-CD19-/CD3+/CD38 +HLA DR +/CD8+CD4–/RA-CCR7-Tem	0.0833587786259542	T	D3 Imm1	S071	Not-Protected	D003	IMRAS-057-078	CD8+ T	CD8+ T: CD38+HLADR+RA-CCR7-Tem
8: Not Protected-IMRAS-071 D3 Imm1	CD14-CD19-/CD3+/CD38 +HLA DR +/CD8+CD4–/RA-CCR7-Tem	0.0833587786259542	T	D3 Imm1	S071	Not-Protected	D003	IMRAS-057-078	CD8+ Tem	CD8+ Tem: CD38+HLADR+RA-CCR7-
8: Not Protected-IMRAS-071 D3 Imm1	CD14-CD19-/CD3+/CD38+HLA DR–/CD8–CD4+	10.981374045801527	T	D3 Imm1	S071	Not-Protected	D003	IMRAS-057-078	CD4+ T	CD4+ T: CD38+HLADR–
8: Not Protected-IMRAS-071 D3 Imm1	CD14-CD19-/CD3+/CD38+HLA DR–/CD8–CD4+/RA+CCR7+naive	5.59618320610687	T	D3 Imm1	S071	Not-Protected	D003	IMRAS-057-078	CD4+ T	CD4+ T: CD38+HLADR–RA+CCR7+naive
8: Not Protected-IMRAS-071 D3 Imm1	CD14-CD19-/CD3+/CD38+HLA DR–/CD8–CD4+/RA+CCR7+naive	5.59618320610687	T	D3 Imm1	S071	Not-Protected	D003	IMRAS-057-078	CD4+ T naive	CD4+ T naive: CD38+HLADR–RA+CCR7+
8: Not Protected-IMRAS-071 D3 Imm1	CD14-CD19-/CD3+/CD38+HLA DR–/CD8–CD4+/RA+CCR7-TEMRA	0.014961832061068702	T	D3 Imm1	S071	Not-Protected	D003	IMRAS-057-078	CD4+ T	CD4+ T: CD38+HLADR–RA+CCR7-TEMRA
8: Not Protected-IMRAS-071 D3 Imm1	CD14-CD19-/CD3+/CD38+HLA DR–/CD8–CD4+/RA+CCR7-TEMRA	0.014961832061068702	T	D3 Imm1	S071	Not-Protected	D003	IMRAS-057-078	CD4+ TEMRA	CD4+ TEMRA: CD38+HLADR–RA+CCR7-
8: Not Protected-IMRAS-071 D3 Imm1	CD14-CD19-/CD3+/CD38+HLA DR–/CD8–CD4+/RA-CCR7+Tcm	4.855267175572519	T	D3 Imm1	S071	Not-Protected	D003	IMRAS-057-078	CD4+ T	CD4+ T: CD38+HLADR–RA-CCR7+Tcm
8: Not Protected-IMRAS-071 D3 Imm1	CD14-CD19-/CD3+/CD38+HLA DR–/CD8–CD4+/RA-CCR7+Tcm	4.855267175572519	T	D3 Imm1	S071	Not-Protected	D003	IMRAS-057-078	CD4+ Tcm	CD4+ Tcm: CD38+HLADR–RA-CCR7+
8: Not Protected-IMRAS-071 D3 Imm1	CD14-CD19-/CD3+/CD38+HLA DR–/CD8–CD4+/RA-CCR7-Tem	0.47603053435114506	T	D3 Imm1	S071	Not-Protected	D003	IMRAS-057-078	CD4+ T	CD4+ T: CD38+HLADR–RA-CCR7-Tem
8: Not Protected-IMRAS-071 D3 Imm1	CD14-CD19-/CD3+/CD38+HLA DR–/CD8–CD4+/RA-CCR7-Tem	0.47603053435114506	T	D3 Imm1	S071	Not-Protected	D003	IMRAS-057-078	CD4+ Tem	CD4+ Tem: CD38+HLADR–RA-CCR7-
8: Not Protected-IMRAS-071 D3 Imm1	CD14-CD19-/CD3+/CD38+HLA DR–/CD8+CD4–	4.165648854961832	T	D3 Imm1	S071	Not-Protected	D003	IMRAS-057-078	CD8+ T	CD8+ T: CD38+HLADR–
8: Not Protected-IMRAS-071 D3 Imm1	CD14-CD19-/CD3+/CD38+HLA DR–/CD8+CD4–/RA+CCR7+naive	2.382290076335878	T	D3 Imm1	S071	Not-Protected	D003	IMRAS-057-078	CD8+ T	CD8+ T: CD38+HLADR–RA+CCR7+naive
8: Not Protected-IMRAS-071 D3 Imm1	CD14-CD19-/CD3+/CD38+HLA DR–/CD8+CD4–/RA+CCR7+naive	2.382290076335878	T	D3 Imm1	S071	Not-Protected	D003	IMRAS-057-078	CD8+ T naive	CD8+ T naive: CD38+HLADR–RA+CCR7+
8: Not Protected-IMRAS-071 D3 Imm1	CD14-CD19-/CD3+/CD38+HLA DR–/CD8+CD4–/RA+CCR7-TEMRA	0.14396946564885496	T	D3 Imm1	S071	Not-Protected	D003	IMRAS-057-078	CD8+ T	CD8+ T: CD38+HLADR–RA+CCR7-TEMRA
8: Not Protected-IMRAS-071 D3 Imm1	CD14-CD19-/CD3+/CD38+HLA DR–/CD8+CD4–/RA+CCR7-TEMRA	0.14396946564885496	T	D3 Imm1	S071	Not-Protected	D003	IMRAS-057-078	CD8+ TEMRA	CD8+ TEMRA: CD38+HLADR–RA+CCR7-
8: Not Protected-IMRAS-071 D3 Imm1	CD14-CD19-/CD3+/CD38+HLA DR–/CD8+CD4–/RA-CCR7+Tcm	1.1438167938931298	T	D3 Imm1	S071	Not-Protected	D003	IMRAS-057-078	CD8+ T	CD8+ T: CD38+HLADR–RA-CCR7+Tcm
8: Not Protected-IMRAS-071 D3 Imm1	CD14-CD19-/CD3+/CD38+HLA DR–/CD8+CD4–/RA-CCR7+Tcm	1.1438167938931298	T	D3 Imm1	S071	Not-Protected	D003	IMRAS-057-078	CD8+ Tcm	CD8+ Tcm: CD38+HLADR–RA-CCR7+
8: Not Protected-IMRAS-071 D3 Imm1	CD14-CD19-/CD3+/CD38+HLA DR–/CD8+CD4–/RA-CCR7-Tem	0.48824427480916033	T	D3 Imm1	S071	Not-Protected	D003	IMRAS-057-078	CD8+ T	CD8+ T: CD38+HLADR–RA-CCR7-Tem
8: Not Protected-IMRAS-071 D3 Imm1	CD14-CD19-/CD3+/CD38+HLA DR–/CD8+CD4–/RA-CCR7-Tem	0.48824427480916033	T	D3 Imm1	S071	Not-Protected	D003	IMRAS-057-078	CD8+ Tem	CD8+ Tem: CD38+HLADR–RA-CCR7-
8: Not Protected-IMRAS-071 D3 Imm1	CD14-CD19-/CD3+/CD38– HLA DR–/CD8–CD4+	16.03053435114504	T	D3 Imm1	S071	Not-Protected	D003	IMRAS-057-078	CD4+ T	CD4+ T: CD38–HLADR–
8: Not Protected-IMRAS-071 D3 Imm1	CD14-CD19-/CD3+/CD38– HLA DR–/CD8–CD4+/RA+CCR7+naive	0.6340458015267175	T	D3 Imm1	S071	Not-Protected	D003	IMRAS-057-078	CD4+ T	CD4+ T: CD38–HLADR–RA+CCR7+naive
8: Not Protected-IMRAS-071 D3 Imm1	CD14-CD19-/CD3+/CD38– HLA DR–/CD8–CD4+/RA+CCR7+naive	0.6340458015267175	T	D3 Imm1	S071	Not-Protected	D003	IMRAS-057-078	CD4+ T naive	CD4+ T naive: CD38–HLADR–RA+CCR7+
8: Not Protected-IMRAS-071 D3 Imm1	CD14-CD19-/CD3+/CD38– HLA DR–/CD8–CD4+/RA+CCR7-TEMRA	0.027022900763358778	T	D3 Imm1	S071	Not-Protected	D003	IMRAS-057-078	CD4+ T	CD4+ T: CD38–HLADR–RA+CCR7-TEMRA
8: Not Protected-IMRAS-071 D3 Imm1	CD14-CD19-/CD3+/CD38– HLA DR–/CD8–CD4+/RA+CCR7-TEMRA	0.027022900763358778	T	D3 Imm1	S071	Not-Protected	D003	IMRAS-057-078	CD4+ TEMRA	CD4+ TEMRA: CD38–HLADR–RA+CCR7-
8: Not Protected-IMRAS-071 D3 Imm1	CD14-CD19-/CD3+/CD38– HLA DR–/CD8–CD4+/RA-CCR7+Tcm	11.525343511450382	T	D3 Imm1	S071	Not-Protected	D003	IMRAS-057-078	CD4+ T	CD4+ T: CD38–HLADR–RA-CCR7+Tcm
8: Not Protected-IMRAS-071 D3 Imm1	CD14-CD19-/CD3+/CD38– HLA DR–/CD8–CD4+/RA-CCR7+Tcm	11.525343511450382	T	D3 Imm1	S071	Not-Protected	D003	IMRAS-057-078	CD4+ Tcm	CD4+ Tcm: CD38–HLADR–RA-CCR7+
8: Not Protected-IMRAS-071 D3 Imm1	CD14-CD19-/CD3+/CD38– HLA DR–/CD8–CD4+/RA-CCR7-Tem	3.8235114503816794	T	D3 Imm1	S071	Not-Protected	D003	IMRAS-057-078	CD4+ T	CD4+ T: CD38–HLADR–RA-CCR7-Tem
8: Not Protected-IMRAS-071 D3 Imm1	CD14-CD19-/CD3+/CD38– HLA DR–/CD8–CD4+/RA-CCR7-Tem	3.8235114503816794	T	D3 Imm1	S071	Not-Protected	D003	IMRAS-057-078	CD4+ Tem	CD4+ Tem: CD38–HLADR–RA-CCR7-
8: Not Protected-IMRAS-071 D3 Imm1	CD14-CD19-/CD3+/CD38– HLA DR–/CD8+CD4–	8.071297709923664	T	D3 Imm1	S071	Not-Protected	D003	IMRAS-057-078	CD8+ T	CD8+ T: CD38–HLADR–
8: Not Protected-IMRAS-071 D3 Imm1	CD14-CD19-/CD3+/CD38– HLA DR–/CD8+CD4–/RA+CCR7+naive	1.7812213740458016	T	D3 Imm1	S071	Not-Protected	D003	IMRAS-057-078	CD8+ T	CD8+ T: CD38–HLADR–RA+CCR7+naive
8: Not Protected-IMRAS-071 D3 Imm1	CD14-CD19-/CD3+/CD38– HLA DR–/CD8+CD4–/RA+CCR7+naive	1.7812213740458016	T	D3 Imm1	S071	Not-Protected	D003	IMRAS-057-078	CD8+ T naive	CD8+ T naive: CD38–HLADR–RA+CCR7+
8: Not Protected-IMRAS-071 D3 Imm1	CD14-CD19-/CD3+/CD38– HLA DR–/CD8+CD4–/RA+CCR7-TEMRA	0.37083969465648853	T	D3 Imm1	S071	Not-Protected	D003	IMRAS-057-078	CD8+ T	CD8+ T: CD38–HLADR–RA+CCR7-TEMRA
8: Not Protected-IMRAS-071 D3 Imm1	CD14-CD19-/CD3+/CD38– HLA DR–/CD8+CD4–/RA+CCR7-TEMRA	0.37083969465648853	T	D3 Imm1	S071	Not-Protected	D003	IMRAS-057-078	CD8+ TEMRA	CD8+ TEMRA: CD38–HLADR–RA+CCR7-
8: Not Protected-IMRAS-071 D3 Imm1	CD14-CD19-/CD3+/CD38– HLA DR–/CD8+CD4–/RA-CCR7+Tcm	3.9027480916030535	T	D3 Imm1	S071	Not-Protected	D003	IMRAS-057-078	CD8+ T	CD8+ T: CD38–HLADR–RA-CCR7+Tcm
8: Not Protected-IMRAS-071 D3 Imm1	CD14-CD19-/CD3+/CD38– HLA DR–/CD8+CD4–/RA-CCR7+Tcm	3.9027480916030535	T	D3 Imm1	S071	Not-Protected	D003	IMRAS-057-078	CD8+ Tcm	CD8+ Tcm: CD38–HLADR–RA-CCR7+
8: Not Protected-IMRAS-071 D3 Imm1	CD14-CD19-/CD3+/CD38– HLA DR–/CD8+CD4–/RA-CCR7-Tem	1.983969465648855	T	D3 Imm1	S071	Not-Protected	D003	IMRAS-057-078	CD8+ T	CD8+ T: CD38–HLADR–RA-CCR7-Tem
8: Not Protected-IMRAS-071 D3 Imm1	CD14-CD19-/CD3+/CD38– HLA DR–/CD8+CD4–/RA-CCR7-Tem	1.983969465648855	T	D3 Imm1	S071	Not-Protected	D003	IMRAS-057-078	CD8+ Tem	CD8+ Tem: CD38–HLADR–RA-CCR7-
8: Not Protected-IMRAS-071 D3 Imm1	CD14-CD19-/CD3+/CD56+/CD8–CD4+	0.4114503816793893	T	D3 Imm1	S071	Not-Protected	D003	IMRAS-057-078	CD4+ T	CD4+ T: CD56+
8: Not Protected-IMRAS-071 D3 Imm1	CD14-CD19-/CD3+/CD56+/CD8+CD4–	0.1548091603053435	T	D3 Imm1	S071	Not-Protected	D003	IMRAS-057-078	CD8+ T	CD8+ T: CD56+
8: Not Protected-IMRAS-071 D3 Imm1	CD14-CD19-/CD3+/CTLA4-HLA DR+/CD8–CD4+	0.20610687022900764	T	D3 Imm1	S071	Not-Protected	D003	IMRAS-057-078	CD4+ T	CD4+ T: CTLA4-HLADR+
8: Not Protected-IMRAS-071 D3 Imm1	CD14-CD19-/CD3+/CTLA4-HLA DR+/CD8–CD4+/RA+CCR7+naive	0.050076335877862595	T	D3 Imm1	S071	Not-Protected	D003	IMRAS-057-078	CD4+ T	CD4+ T: CTLA4-HLADR+RA+CCR7+naive
8: Not Protected-IMRAS-071 D3 Imm1	CD14-CD19-/CD3+/CTLA4-HLA DR+/CD8–CD4+/RA+CCR7+naive	0.050076335877862595	T	D3 Imm1	S071	Not-Protected	D003	IMRAS-057-078	CD4+ T naive	CD4+ T naive: CTLA4-HLADR+RA+CCR7+
8: Not Protected-IMRAS-071 D3 Imm1	CD14-CD19-/CD3+/CTLA4-HLA DR+/CD8–CD4+/RA+CCR7-TEMRA	0.004732824427480916	T	D3 Imm1	S071	Not-Protected	D003	IMRAS-057-078	CD4+ T	CD4+ T: CTLA4-HLADR+RA+CCR7-TEMRA
8: Not Protected-IMRAS-071 D3 Imm1	CD14-CD19-/CD3+/CTLA4-HLA DR+/CD8–CD4+/RA+CCR7-TEMRA	0.004732824427480916	T	D3 Imm1	S071	Not-Protected	D003	IMRAS-057-078	CD4+ TEMRA	CD4+ TEMRA: CTLA4-HLADR+RA+CCR7-
8: Not Protected-IMRAS-071 D3 Imm1	CD14-CD19-/CD3+/CTLA4-HLA DR+/CD8–CD4+/RA-CCR7+Tcm	0.0798473282442748	T	D3 Imm1	S071	Not-Protected	D003	IMRAS-057-078	CD4+ T	CD4+ T: CTLA4-HLADR+RA-CCR7+Tcm
8: Not Protected-IMRAS-071 D3 Imm1	CD14-CD19-/CD3+/CTLA4-HLA DR+/CD8–CD4+/RA-CCR7+Tcm	0.0798473282442748	T	D3 Imm1	S071	Not-Protected	D003	IMRAS-057-078	CD4+ Tcm	CD4+ Tcm: CTLA4-HLADR+RA-CCR7+
8: Not Protected-IMRAS-071 D3 Imm1	CD14-CD19-/CD3+/CTLA4-HLA DR+/CD8–CD4+/RA-CCR7-Tem	0.07083969465648855	T	D3 Imm1	S071	Not-Protected	D003	IMRAS-057-078	CD4+ T	CD4+ T: CTLA4-HLADR+RA-CCR7-Tem
8: Not Protected-IMRAS-071 D3 Imm1	CD14-CD19-/CD3+/CTLA4-HLA DR+/CD8–CD4+/RA-CCR7-Tem	0.07083969465648855	T	D3 Imm1	S071	Not-Protected	D003	IMRAS-057-078	CD4+ Tem	CD4+ Tem: CTLA4-HLADR+RA-CCR7-
8: Not Protected-IMRAS-071 D3 Imm1	CD14-CD19-/CD3+/CTLA4-HLA DR+/CD8+CD4–	0.21206106870229008	T	D3 Imm1	S071	Not-Protected	D003	IMRAS-057-078	CD8+ T	CD8+ T: CTLA4-HLADR+
8: Not Protected-IMRAS-071 D3 Imm1	CD14-CD19-/CD3+/CTLA4-HLA DR+/CD8+CD4–/RA+CCR7+naive	0.02931297709923664	T	D3 Imm1	S071	Not-Protected	D003	IMRAS-057-078	CD8+ T	CD8+ T: CTLA4-HLADR+RA+CCR7+naive
8: Not Protected-IMRAS-071 D3 Imm1	CD14-CD19-/CD3+/CTLA4-HLA DR+/CD8+CD4–/RA+CCR7+naive	0.02931297709923664	T	D3 Imm1	S071	Not-Protected	D003	IMRAS-057-078	CD8+ T naive	CD8+ T naive: CTLA4-HLADR+RA+CCR7+
8: Not Protected-IMRAS-071 D3 Imm1	CD14-CD19-/CD3+/CTLA4-HLA DR+/CD8+CD4–/RA+CCR7-TEMRA	0.014351145038167938	T	D3 Imm1	S071	Not-Protected	D003	IMRAS-057-078	CD8+ T	CD8+ T: CTLA4-HLADR+RA+CCR7-TEMRA
8: Not Protected-IMRAS-071 D3 Imm1	CD14-CD19-/CD3+/CTLA4-HLA DR+/CD8+CD4–/RA+CCR7-TEMRA	0.014351145038167938	T	D3 Imm1	S071	Not-Protected	D003	IMRAS-057-078	CD8+ TEMRA	CD8+ TEMRA: CTLA4-HLADR+RA+CCR7-
8: Not Protected-IMRAS-071 D3 Imm1	CD14-CD19-/CD3+/CTLA4-HLA DR+/CD8+CD4–/RA-CCR7+Tcm	0.061221374045801524	T	D3 Imm1	S071	Not-Protected	D003	IMRAS-057-078	CD8+ T	CD8+ T: CTLA4-HLADR+RA-CCR7+Tcm
8: Not Protected-IMRAS-071 D3 Imm1	CD14-CD19-/CD3+/CTLA4-HLA DR+/CD8+CD4–/RA-CCR7+Tcm	0.061221374045801524	T	D3 Imm1	S071	Not-Protected	D003	IMRAS-057-078	CD8+ Tcm	CD8+ Tcm: CTLA4-HLADR+RA-CCR7+
8: Not Protected-IMRAS-071 D3 Imm1	CD14-CD19-/CD3+/CTLA4-HLA DR+/CD8+CD4–/RA-CCR7-Tem	0.1067175572519084	T	D3 Imm1	S071	Not-Protected	D003	IMRAS-057-078	CD8+ T	CD8+ T: CTLA4-HLADR+RA-CCR7-Tem
8: Not Protected-IMRAS-071 D3 Imm1	CD14-CD19-/CD3+/CTLA4-HLA DR+/CD8+CD4–/RA-CCR7-Tem	0.1067175572519084	T	D3 Imm1	S071	Not-Protected	D003	IMRAS-057-078	CD8+ Tem	CD8+ Tem: CTLA4-HLADR+RA-CCR7-
8: Not Protected-IMRAS-071 D3 Imm1	CD14-CD19-/CD3+/CTLA4+HLA DR+/CD8–CD4+	0.3068702290076336	T	D3 Imm1	S071	Not-Protected	D003	IMRAS-057-078	CD4+ T	CD4+ T: CTLA4+HLADR+
8: Not Protected-IMRAS-071 D3 Imm1	CD14-CD19-/CD3+/CTLA4+HLA DR+/CD8–CD4+/RA+CCR7+naive	0.013893129770992366	T	D3 Imm1	S071	Not-Protected	D003	IMRAS-057-078	CD4+ T	CD4+ T: CTLA4+HLADR+RA+CCR7+naive
8: Not Protected-IMRAS-071 D3 Imm1	CD14-CD19-/CD3+/CTLA4+HLA DR+/CD8–CD4+/RA+CCR7+naive	0.013893129770992366	T	D3 Imm1	S071	Not-Protected	D003	IMRAS-057-078	CD4+ T naive	CD4+ T naive: CTLA4+HLADR+RA+CCR7+
8: Not Protected-IMRAS-071 D3 Imm1	CD14-CD19-/CD3+/CTLA4+HLA DR+/CD8–CD4+/RA+CCR7-TEMRA	0.002748091603053435	T	D3 Imm1	S071	Not-Protected	D003	IMRAS-057-078	CD4+ T	CD4+ T: CTLA4+HLADR+RA+CCR7-TEMRA
8: Not Protected-IMRAS-071 D3 Imm1	CD14-CD19-/CD3+/CTLA4+HLA DR+/CD8–CD4+/RA+CCR7-TEMRA	0.002748091603053435	T	D3 Imm1	S071	Not-Protected	D003	IMRAS-057-078	CD4+ TEMRA	CD4+ TEMRA: CTLA4+HLADR+RA+CCR7-
8: Not Protected-IMRAS-071 D3 Imm1	CD14-CD19-/CD3+/CTLA4+HLA DR+/CD8–CD4+/RA-CCR7+Tcm	0.14412213740458016	T	D3 Imm1	S071	Not-Protected	D003	IMRAS-057-078	CD4+ T	CD4+ T: CTLA4+HLADR+RA-CCR7+Tcm
8: Not Protected-IMRAS-071 D3 Imm1	CD14-CD19-/CD3+/CTLA4+HLA DR+/CD8–CD4+/RA-CCR7+Tcm	0.14412213740458016	T	D3 Imm1	S071	Not-Protected	D003	IMRAS-057-078	CD4+ Tcm	CD4+ Tcm: CTLA4+HLADR+RA-CCR7+
8: Not Protected-IMRAS-071 D3 Imm1	CD14-CD19-/CD3+/CTLA4+HLA DR+/CD8–CD4+/RA-CCR7-Tem	0.14595419847328245	T	D3 Imm1	S071	Not-Protected	D003	IMRAS-057-078	CD4+ T	CD4+ T: CTLA4+HLADR+RA-CCR7-Tem
8: Not Protected-IMRAS-071 D3 Imm1	CD14-CD19-/CD3+/CTLA4+HLA DR+/CD8–CD4+/RA-CCR7-Tem	0.14595419847328245	T	D3 Imm1	S071	Not-Protected	D003	IMRAS-057-078	CD4+ Tem	CD4+ Tem: CTLA4+HLADR+RA-CCR7-
8: Not Protected-IMRAS-071 D3 Imm1	CD14-CD19-/CD3+/CTLA4+HLA DR+/CD8+CD4–	0.040763358778625955	T	D3 Imm1	S071	Not-Protected	D003	IMRAS-057-078	CD8+ T	CD8+ T: CTLA4+HLADR+
8: Not Protected-IMRAS-071 D3 Imm1	CD14-CD19-/CD3+/CTLA4+HLA DR+/CD8+CD4–/RA+CCR7+naive	0.006717557251908397	T	D3 Imm1	S071	Not-Protected	D003	IMRAS-057-078	CD8+ T	CD8+ T: CTLA4+HLADR+RA+CCR7+naive
8: Not Protected-IMRAS-071 D3 Imm1	CD14-CD19-/CD3+/CTLA4+HLA DR+/CD8+CD4–/RA+CCR7+naive	0.006717557251908397	T	D3 Imm1	S071	Not-Protected	D003	IMRAS-057-078	CD8+ T naive	CD8+ T naive: CTLA4+HLADR+RA+CCR7+
8: Not Protected-IMRAS-071 D3 Imm1	CD14-CD19-/CD3+/CTLA4+HLA DR+/CD8+CD4–/RA+CCR7-TEMRA	0.005190839694656489	T	D3 Imm1	S071	Not-Protected	D003	IMRAS-057-078	CD8+ T	CD8+ T: CTLA4+HLADR+RA+CCR7-TEMRA
8: Not Protected-IMRAS-071 D3 Imm1	CD14-CD19-/CD3+/CTLA4+HLA DR+/CD8+CD4–/RA+CCR7-TEMRA	0.005190839694656489	T	D3 Imm1	S071	Not-Protected	D003	IMRAS-057-078	CD8+ TEMRA	CD8+ TEMRA: CTLA4+HLADR+RA+CCR7-
8: Not Protected-IMRAS-071 D3 Imm1	CD14-CD19-/CD3+/CTLA4+HLA DR+/CD8+CD4–/RA-CCR7+Tcm	0.010381679389312977	T	D3 Imm1	S071	Not-Protected	D003	IMRAS-057-078	CD8+ T	CD8+ T: CTLA4+HLADR+RA-CCR7+Tcm
8: Not Protected-IMRAS-071 D3 Imm1	CD14-CD19-/CD3+/CTLA4+HLA DR+/CD8+CD4–/RA-CCR7+Tcm	0.010381679389312977	T	D3 Imm1	S071	Not-Protected	D003	IMRAS-057-078	CD8+ Tcm	CD8+ Tcm: CTLA4+HLADR+RA-CCR7+
8: Not Protected-IMRAS-071 D3 Imm1	CD14-CD19-/CD3+/CTLA4+HLA DR+/CD8+CD4–/RA-CCR7-Tem	0.01816793893129771	T	D3 Imm1	S071	Not-Protected	D003	IMRAS-057-078	CD8+ T	CD8+ T: CTLA4+HLADR+RA-CCR7-Tem
8: Not Protected-IMRAS-071 D3 Imm1	CD14-CD19-/CD3+/CTLA4+HLA DR+/CD8+CD4–/RA-CCR7-Tem	0.01816793893129771	T	D3 Imm1	S071	Not-Protected	D003	IMRAS-057-078	CD8+ Tem	CD8+ Tem: CTLA4+HLADR+RA-CCR7-
8: Not Protected-IMRAS-071 D3 Imm1	CD14-CD19-/CD3+/CTLA4+HLA DR-/CD8–CD4+	3.8076335877862597	T	D3 Imm1	S071	Not-Protected	D003	IMRAS-057-078	CD4+ T	CD4+ T: CTLA4+HLADR-
8: Not Protected-IMRAS-071 D3 Imm1	CD14-CD19-/CD3+/CTLA4+HLA DR-/CD8–CD4+/RA+CCR7+naive	0.310381679389313	T	D3 Imm1	S071	Not-Protected	D003	IMRAS-057-078	CD4+ T	CD4+ T: CTLA4+HLADR-RA+CCR7+naive
8: Not Protected-IMRAS-071 D3 Imm1	CD14-CD19-/CD3+/CTLA4+HLA DR-/CD8–CD4+/RA+CCR7+naive	0.310381679389313	T	D3 Imm1	S071	Not-Protected	D003	IMRAS-057-078	CD4+ T naive	CD4+ T naive: CTLA4+HLADR-RA+CCR7+
8: Not Protected-IMRAS-071 D3 Imm1	CD14-CD19-/CD3+/CTLA4+HLA DR-/CD8–CD4+/RA+CCR7-TEMRA	0.005190839694656489	T	D3 Imm1	S071	Not-Protected	D003	IMRAS-057-078	CD4+ T	CD4+ T: CTLA4+HLADR-RA+CCR7-TEMRA
8: Not Protected-IMRAS-071 D3 Imm1	CD14-CD19-/CD3+/CTLA4+HLA DR-/CD8–CD4+/RA+CCR7-TEMRA	0.005190839694656489	T	D3 Imm1	S071	Not-Protected	D003	IMRAS-057-078	CD4+ TEMRA	CD4+ TEMRA: CTLA4+HLADR-RA+CCR7-
8: Not Protected-IMRAS-071 D3 Imm1	CD14-CD19-/CD3+/CTLA4+HLA DR-/CD8–CD4+/RA-CCR7+Tcm	2.3754198473282444	T	D3 Imm1	S071	Not-Protected	D003	IMRAS-057-078	CD4+ T	CD4+ T: CTLA4+HLADR-RA-CCR7+Tcm
8: Not Protected-IMRAS-071 D3 Imm1	CD14-CD19-/CD3+/CTLA4+HLA DR-/CD8–CD4+/RA-CCR7+Tcm	2.3754198473282444	T	D3 Imm1	S071	Not-Protected	D003	IMRAS-057-078	CD4+ Tcm	CD4+ Tcm: CTLA4+HLADR-RA-CCR7+
8: Not Protected-IMRAS-071 D3 Imm1	CD14-CD19-/CD3+/CTLA4+HLA DR-/CD8–CD4+/RA-CCR7-Tem	1.111297709923664	T	D3 Imm1	S071	Not-Protected	D003	IMRAS-057-078	CD4+ T	CD4+ T: CTLA4+HLADR-RA-CCR7-Tem
8: Not Protected-IMRAS-071 D3 Imm1	CD14-CD19-/CD3+/CTLA4+HLA DR-/CD8–CD4+/RA-CCR7-Tem	1.111297709923664	T	D3 Imm1	S071	Not-Protected	D003	IMRAS-057-078	CD4+ Tem	CD4+ Tem: CTLA4+HLADR-RA-CCR7-
8: Not Protected-IMRAS-071 D3 Imm1	CD14-CD19-/CD3+/CTLA4+HLA DR-/CD8+CD4–	0.13206106870229006	T	D3 Imm1	S071	Not-Protected	D003	IMRAS-057-078	CD8+ T	CD8+ T: CTLA4+HLADR-
8: Not Protected-IMRAS-071 D3 Imm1	CD14-CD19-/CD3+/CTLA4+HLA DR-/CD8+CD4–/RA+CCR7+naive	0.03236641221374046	T	D3 Imm1	S071	Not-Protected	D003	IMRAS-057-078	CD8+ T	CD8+ T: CTLA4+HLADR-RA+CCR7+naive
8: Not Protected-IMRAS-071 D3 Imm1	CD14-CD19-/CD3+/CTLA4+HLA DR-/CD8+CD4–/RA+CCR7+naive	0.03236641221374046	T	D3 Imm1	S071	Not-Protected	D003	IMRAS-057-078	CD8+ T naive	CD8+ T naive: CTLA4+HLADR-RA+CCR7+
8: Not Protected-IMRAS-071 D3 Imm1	CD14-CD19-/CD3+/CTLA4+HLA DR-/CD8+CD4–/RA+CCR7-TEMRA	0.004885496183206107	T	D3 Imm1	S071	Not-Protected	D003	IMRAS-057-078	CD8+ T	CD8+ T: CTLA4+HLADR-RA+CCR7-TEMRA
8: Not Protected-IMRAS-071 D3 Imm1	CD14-CD19-/CD3+/CTLA4+HLA DR-/CD8+CD4–/RA+CCR7-TEMRA	0.004885496183206107	T	D3 Imm1	S071	Not-Protected	D003	IMRAS-057-078	CD8+ TEMRA	CD8+ TEMRA: CTLA4+HLADR-RA+CCR7-
8: Not Protected-IMRAS-071 D3 Imm1	CD14-CD19-/CD3+/CTLA4+HLA DR-/CD8+CD4–/RA-CCR7+Tcm	0.06900763358778626	T	D3 Imm1	S071	Not-Protected	D003	IMRAS-057-078	CD8+ T	CD8+ T: CTLA4+HLADR-RA-CCR7+Tcm
8: Not Protected-IMRAS-071 D3 Imm1	CD14-CD19-/CD3+/CTLA4+HLA DR-/CD8+CD4–/RA-CCR7+Tcm	0.06900763358778626	T	D3 Imm1	S071	Not-Protected	D003	IMRAS-057-078	CD8+ Tcm	CD8+ Tcm: CTLA4+HLADR-RA-CCR7+
8: Not Protected-IMRAS-071 D3 Imm1	CD14-CD19-/CD3+/CTLA4+HLA DR-/CD8+CD4–/RA-CCR7-Tem	0.02534351145038168	T	D3 Imm1	S071	Not-Protected	D003	IMRAS-057-078	CD8+ T	CD8+ T: CTLA4+HLADR-RA-CCR7-Tem
8: Not Protected-IMRAS-071 D3 Imm1	CD14-CD19-/CD3+/CTLA4+HLA DR-/CD8+CD4–/RA-CCR7-Tem	0.02534351145038168	T	D3 Imm1	S071	Not-Protected	D003	IMRAS-057-078	CD8+ Tem	CD8+ Tem: CTLA4+HLADR-RA-CCR7-
8: Not Protected-IMRAS-071 D3 Imm1	CD14-CD19-/CD3+/CTLA4-HLA DR-/CD8–CD4+	23.206106870229007	T	D3 Imm1	S071	Not-Protected	D003	IMRAS-057-078	CD4+ T	CD4+ T: CTLA4-HLADR-
8: Not Protected-IMRAS-071 D3 Imm1	CD14-CD19-/CD3+/CTLA4-HLA DR-/CD8–CD4+/RA+CCR7+naive	5.927175572519084	T	D3 Imm1	S071	Not-Protected	D003	IMRAS-057-078	CD4+ T	CD4+ T: CTLA4-HLADR-RA+CCR7+naive
8: Not Protected-IMRAS-071 D3 Imm1	CD14-CD19-/CD3+/CTLA4-HLA DR-/CD8–CD4+/RA+CCR7+naive	5.927175572519084	T	D3 Imm1	S071	Not-Protected	D003	IMRAS-057-078	CD4+ T naive	CD4+ T naive: CTLA4-HLADR-RA+CCR7+
8: Not Protected-IMRAS-071 D3 Imm1	CD14-CD19-/CD3+/CTLA4-HLA DR-/CD8–CD4+/RA+CCR7-TEMRA	0.037099236641221375	T	D3 Imm1	S071	Not-Protected	D003	IMRAS-057-078	CD4+ T	CD4+ T: CTLA4-HLADR-RA+CCR7-TEMRA
8: Not Protected-IMRAS-071 D3 Imm1	CD14-CD19-/CD3+/CTLA4-HLA DR-/CD8–CD4+/RA+CCR7-TEMRA	0.037099236641221375	T	D3 Imm1	S071	Not-Protected	D003	IMRAS-057-078	CD4+ TEMRA	CD4+ TEMRA: CTLA4-HLADR-RA+CCR7-
8: Not Protected-IMRAS-071 D3 Imm1	CD14-CD19-/CD3+/CTLA4-HLA DR-/CD8–CD4+/RA-CCR7+Tcm	14.027480916030534	T	D3 Imm1	S071	Not-Protected	D003	IMRAS-057-078	CD4+ T	CD4+ T: CTLA4-HLADR-RA-CCR7+Tcm
8: Not Protected-IMRAS-071 D3 Imm1	CD14-CD19-/CD3+/CTLA4-HLA DR-/CD8–CD4+/RA-CCR7+Tcm	14.027480916030534	T	D3 Imm1	S071	Not-Protected	D003	IMRAS-057-078	CD4+ Tcm	CD4+ Tcm: CTLA4-HLADR-RA-CCR7+
8: Not Protected-IMRAS-071 D3 Imm1	CD14-CD19-/CD3+/CTLA4-HLA DR-/CD8–CD4+/RA-CCR7-Tem	3.1995419847328246	T	D3 Imm1	S071	Not-Protected	D003	IMRAS-057-078	CD4+ T	CD4+ T: CTLA4-HLADR-RA-CCR7-Tem
8: Not Protected-IMRAS-071 D3 Imm1	CD14-CD19-/CD3+/CTLA4-HLA DR-/CD8–CD4+/RA-CCR7-Tem	3.1995419847328246	T	D3 Imm1	S071	Not-Protected	D003	IMRAS-057-078	CD4+ Tem	CD4+ Tem: CTLA4-HLADR-RA-CCR7-
8: Not Protected-IMRAS-071 D3 Imm1	CD14-CD19-/CD3+/CTLA4-HLA DR-/CD8+CD4–	12.129618320610687	T	D3 Imm1	S071	Not-Protected	D003	IMRAS-057-078	CD8+ T	CD8+ T: CTLA4-HLADR-
8: Not Protected-IMRAS-071 D3 Imm1	CD14-CD19-/CD3+/CTLA4-HLA DR-/CD8+CD4–/RA+CCR7+naive	4.136946564885497	T	D3 Imm1	S071	Not-Protected	D003	IMRAS-057-078	CD8+ T	CD8+ T: CTLA4-HLADR-RA+CCR7+naive
8: Not Protected-IMRAS-071 D3 Imm1	CD14-CD19-/CD3+/CTLA4-HLA DR-/CD8+CD4–/RA+CCR7+naive	4.136946564885497	T	D3 Imm1	S071	Not-Protected	D003	IMRAS-057-078	CD8+ T naive	CD8+ T naive: CTLA4-HLADR-RA+CCR7+
8: Not Protected-IMRAS-071 D3 Imm1	CD14-CD19-/CD3+/CTLA4-HLA DR-/CD8+CD4–/RA+CCR7-TEMRA	0.5114503816793893	T	D3 Imm1	S071	Not-Protected	D003	IMRAS-057-078	CD8+ T	CD8+ T: CTLA4-HLADR-RA+CCR7-TEMRA
8: Not Protected-IMRAS-071 D3 Imm1	CD14-CD19-/CD3+/CTLA4-HLA DR-/CD8+CD4–/RA+CCR7-TEMRA	0.5114503816793893	T	D3 Imm1	S071	Not-Protected	D003	IMRAS-057-078	CD8+ TEMRA	CD8+ TEMRA: CTLA4-HLADR-RA+CCR7-
8: Not Protected-IMRAS-071 D3 Imm1	CD14-CD19-/CD3+/CTLA4-HLA DR-/CD8+CD4–/RA-CCR7+Tcm	4.985954198473283	T	D3 Imm1	S071	Not-Protected	D003	IMRAS-057-078	CD8+ T	CD8+ T: CTLA4-HLADR-RA-CCR7+Tcm
8: Not Protected-IMRAS-071 D3 Imm1	CD14-CD19-/CD3+/CTLA4-HLA DR-/CD8+CD4–/RA-CCR7+Tcm	4.985954198473283	T	D3 Imm1	S071	Not-Protected	D003	IMRAS-057-078	CD8+ Tcm	CD8+ Tcm: CTLA4-HLADR-RA-CCR7+
8: Not Protected-IMRAS-071 D3 Imm1	CD14-CD19-/CD3+/CTLA4-HLA DR-/CD8+CD4–/RA-CCR7-Tem	2.45587786259542	T	D3 Imm1	S071	Not-Protected	D003	IMRAS-057-078	CD8+ T	CD8+ T: CTLA4-HLADR-RA-CCR7-Tem
8: Not Protected-IMRAS-071 D3 Imm1	CD14-CD19-/CD3+/CTLA4-HLA DR-/CD8+CD4–/RA-CCR7-Tem	2.45587786259542	T	D3 Imm1	S071	Not-Protected	D003	IMRAS-057-078	CD8+ Tem	CD8+ Tem: CTLA4-HLADR-RA-CCR7-
8: Not Protected-IMRAS-071 D3 Imm1	CD14-CD19-/CD3+/PD1+/CD8–CD4+	7.7109923664122135	T	D3 Imm1	S071	Not-Protected	D003	IMRAS-057-078	CD4+ T	CD4+ T: PD1+
8: Not Protected-IMRAS-071 D3 Imm1	CD14-CD19-/CD3+/PD1+/CD8–CD4+/RA+CCR7+naive	0.20977099236641222	T	D3 Imm1	S071	Not-Protected	D003	IMRAS-057-078	CD4+ T	CD4+ T: PD1+RA+CCR7+naive
8: Not Protected-IMRAS-071 D3 Imm1	CD14-CD19-/CD3+/PD1+/CD8–CD4+/RA+CCR7+naive	0.20977099236641222	T	D3 Imm1	S071	Not-Protected	D003	IMRAS-057-078	CD4+ T naive	CD4+ T naive: PD1+RA+CCR7+
8: Not Protected-IMRAS-071 D3 Imm1	CD14-CD19-/CD3+/PD1+/CD8–CD4+/RA+CCR7-TEMRA	0.02366412213740458	T	D3 Imm1	S071	Not-Protected	D003	IMRAS-057-078	CD4+ T	CD4+ T: PD1+RA+CCR7-TEMRA
8: Not Protected-IMRAS-071 D3 Imm1	CD14-CD19-/CD3+/PD1+/CD8–CD4+/RA+CCR7-TEMRA	0.02366412213740458	T	D3 Imm1	S071	Not-Protected	D003	IMRAS-057-078	CD4+ TEMRA	CD4+ TEMRA: PD1+RA+CCR7-
8: Not Protected-IMRAS-071 D3 Imm1	CD14-CD19-/CD3+/PD1+/CD8–CD4+/RA-CCR7+Tcm	5.154961832061069	T	D3 Imm1	S071	Not-Protected	D003	IMRAS-057-078	CD4+ T	CD4+ T: PD1+RA-CCR7+Tcm
8: Not Protected-IMRAS-071 D3 Imm1	CD14-CD19-/CD3+/PD1+/CD8–CD4+/RA-CCR7+Tcm	5.154961832061069	T	D3 Imm1	S071	Not-Protected	D003	IMRAS-057-078	CD4+ Tcm	CD4+ Tcm: PD1+RA-CCR7+
8: Not Protected-IMRAS-071 D3 Imm1	CD14-CD19-/CD3+/PD1+/CD8–CD4+/RA-CCR7-Tem	2.318167938931298	T	D3 Imm1	S071	Not-Protected	D003	IMRAS-057-078	CD4+ T	CD4+ T: PD1+RA-CCR7-Tem
8: Not Protected-IMRAS-071 D3 Imm1	CD14-CD19-/CD3+/PD1+/CD8–CD4+/RA-CCR7-Tem	2.318167938931298	T	D3 Imm1	S071	Not-Protected	D003	IMRAS-057-078	CD4+ Tem	CD4+ Tem: PD1+RA-CCR7-
8: Not Protected-IMRAS-071 D3 Imm1	CD14-CD19-/CD3+/PD1+/CD8+CD4–	2.2691603053435117	T	D3 Imm1	S071	Not-Protected	D003	IMRAS-057-078	CD8+ T	CD8+ T: PD1+
8: Not Protected-IMRAS-071 D3 Imm1	CD14-CD19-/CD3+/PD1+/CD8+CD4–/RA+CCR7+naive	0.17419847328244276	T	D3 Imm1	S071	Not-Protected	D003	IMRAS-057-078	CD8+ T	CD8+ T: PD1+RA+CCR7+naive
8: Not Protected-IMRAS-071 D3 Imm1	CD14-CD19-/CD3+/PD1+/CD8+CD4–/RA+CCR7+naive	0.17419847328244276	T	D3 Imm1	S071	Not-Protected	D003	IMRAS-057-078	CD8+ T naive	CD8+ T naive: PD1+RA+CCR7+
8: Not Protected-IMRAS-071 D3 Imm1	CD14-CD19-/CD3+/PD1+/CD8+CD4–/RA+CCR7-TEMRA	0.18564885496183206	T	D3 Imm1	S071	Not-Protected	D003	IMRAS-057-078	CD8+ T	CD8+ T: PD1+RA+CCR7-TEMRA
8: Not Protected-IMRAS-071 D3 Imm1	CD14-CD19-/CD3+/PD1+/CD8+CD4–/RA+CCR7-TEMRA	0.18564885496183206	T	D3 Imm1	S071	Not-Protected	D003	IMRAS-057-078	CD8+ TEMRA	CD8+ TEMRA: PD1+RA+CCR7-
8: Not Protected-IMRAS-071 D3 Imm1	CD14-CD19-/CD3+/PD1+/CD8+CD4–/RA-CCR7+Tcm	0.7152671755725191	T	D3 Imm1	S071	Not-Protected	D003	IMRAS-057-078	CD8+ T	CD8+ T: PD1+RA-CCR7+Tcm
8: Not Protected-IMRAS-071 D3 Imm1	CD14-CD19-/CD3+/PD1+/CD8+CD4–/RA-CCR7+Tcm	0.7152671755725191	T	D3 Imm1	S071	Not-Protected	D003	IMRAS-057-078	CD8+ Tcm	CD8+ Tcm: PD1+RA-CCR7+
8: Not Protected-IMRAS-071 D3 Imm1	CD14-CD19-/CD3+/PD1+/CD8+CD4–/RA-CCR7-Tem	1.1909923664122137	T	D3 Imm1	S071	Not-Protected	D003	IMRAS-057-078	CD8+ T	CD8+ T: PD1+RA-CCR7-Tem
8: Not Protected-IMRAS-071 D3 Imm1	CD14-CD19-/CD3+/PD1+/CD8+CD4–/RA-CCR7-Tem	1.1909923664122137	T	D3 Imm1	S071	Not-Protected	D003	IMRAS-057-078	CD8+ Tem	CD8+ Tem: PD1+RA-CCR7-
8: Not Protected-IMRAS-071 D3 Imm1	CD14-CD19-/CD3+/T-bet+/CD8–CD4+	0.22916030534351145	T	D3 Imm1	S071	Not-Protected	D003	IMRAS-057-078	CD4+ T	CD4+ T: T-bet+
8: Not Protected-IMRAS-071 D3 Imm1	CD14-CD19-/CD3+/T-bet+/CD8–CD4+/RA+CCR7-TEMRA	0.01450381679389313	T	D3 Imm1	S071	Not-Protected	D003	IMRAS-057-078	CD4+ T	CD4+ T: T-bet+RA+CCR7-TEMRA
8: Not Protected-IMRAS-071 D3 Imm1	CD14-CD19-/CD3+/T-bet+/CD8–CD4+/RA+CCR7-TEMRA	0.01450381679389313	T	D3 Imm1	S071	Not-Protected	D003	IMRAS-057-078	CD4+ TEMRA	CD4+ TEMRA: T-bet+RA+CCR7-
8: Not Protected-IMRAS-071 D3 Imm1	CD14-CD19-/CD3+/T-bet+/CD8–CD4+/RA+CCR7+naive	0.10595419847328244	T	D3 Imm1	S071	Not-Protected	D003	IMRAS-057-078	CD4+ T	CD4+ T: T-bet+RA+CCR7+naive
8: Not Protected-IMRAS-071 D3 Imm1	CD14-CD19-/CD3+/T-bet+/CD8–CD4+/RA+CCR7+naive	0.10595419847328244	T	D3 Imm1	S071	Not-Protected	D003	IMRAS-057-078	CD4+ T naive	CD4+ T naive: T-bet+RA+CCR7+
8: Not Protected-IMRAS-071 D3 Imm1	CD14-CD19-/CD3+/T-bet+/CD8–CD4+/RA-CCR7+Tcm	0.04580152671755725	T	D3 Imm1	S071	Not-Protected	D003	IMRAS-057-078	CD4+ T	CD4+ T: T-bet+RA-CCR7+Tcm
8: Not Protected-IMRAS-071 D3 Imm1	CD14-CD19-/CD3+/T-bet+/CD8–CD4+/RA-CCR7+Tcm	0.04580152671755725	T	D3 Imm1	S071	Not-Protected	D003	IMRAS-057-078	CD4+ Tcm	CD4+ Tcm: T-bet+RA-CCR7+
8: Not Protected-IMRAS-071 D3 Imm1	CD14-CD19-/CD3+/T-bet+/CD8–CD4+/RA-CCR7-Tem	0.06259541984732825	T	D3 Imm1	S071	Not-Protected	D003	IMRAS-057-078	CD4+ T	CD4+ T: T-bet+RA-CCR7-Tem
8: Not Protected-IMRAS-071 D3 Imm1	CD14-CD19-/CD3+/T-bet+/CD8–CD4+/RA-CCR7-Tem	0.06259541984732825	T	D3 Imm1	S071	Not-Protected	D003	IMRAS-057-078	CD4+ Tem	CD4+ Tem: T-bet+RA-CCR7-
8: Not Protected-IMRAS-071 D3 Imm1	CD14-CD19-/CD3+/T-bet+/CD8+CD4–	0.5868702290076336	T	D3 Imm1	S071	Not-Protected	D003	IMRAS-057-078	CD8+ T	CD8+ T: T-bet+
8: Not Protected-IMRAS-071 D3 Imm1	CD14-CD19-/CD3+/T-bet+/CD8+CD4–/RA+CCR7+naive	0.06290076335877863	T	D3 Imm1	S071	Not-Protected	D003	IMRAS-057-078	CD8+ T	CD8+ T: T-bet+RA+CCR7+naive
8: Not Protected-IMRAS-071 D3 Imm1	CD14-CD19-/CD3+/T-bet+/CD8+CD4–/RA+CCR7+naive	0.06290076335877863	T	D3 Imm1	S071	Not-Protected	D003	IMRAS-057-078	CD8+ T naive	CD8+ T naive: T-bet+RA+CCR7+
8: Not Protected-IMRAS-071 D3 Imm1	CD14-CD19-/CD3+/T-bet+/CD8+CD4–/RA+CCR7-TEMRA	0.15862595419847328	T	D3 Imm1	S071	Not-Protected	D003	IMRAS-057-078	CD8+ T	CD8+ T: T-bet+RA+CCR7-TEMRA
8: Not Protected-IMRAS-071 D3 Imm1	CD14-CD19-/CD3+/T-bet+/CD8+CD4–/RA+CCR7-TEMRA	0.15862595419847328	T	D3 Imm1	S071	Not-Protected	D003	IMRAS-057-078	CD8+ TEMRA	CD8+ TEMRA: T-bet+RA+CCR7-
8: Not Protected-IMRAS-071 D3 Imm1	CD14-CD19-/CD3+/T-bet+/CD8+CD4–/RA-CCR7+Tcm	0.018473282442748092	T	D3 Imm1	S071	Not-Protected	D003	IMRAS-057-078	CD8+ T	CD8+ T: T-bet+RA-CCR7+Tcm
8: Not Protected-IMRAS-071 D3 Imm1	CD14-CD19-/CD3+/T-bet+/CD8+CD4–/RA-CCR7+Tcm	0.018473282442748092	T	D3 Imm1	S071	Not-Protected	D003	IMRAS-057-078	CD8+ Tcm	CD8+ Tcm: T-bet+RA-CCR7+
8: Not Protected-IMRAS-071 D3 Imm1	CD14-CD19-/CD3+/T-bet+/CD8+CD4–/RA-CCR7-Tem	0.3465648854961832	T	D3 Imm1	S071	Not-Protected	D003	IMRAS-057-078	CD8+ T	CD8+ T: T-bet+RA-CCR7-Tem
8: Not Protected-IMRAS-071 D3 Imm1	CD14-CD19-/CD3+/T-bet+/CD8+CD4–/RA-CCR7-Tem	0.3465648854961832	T	D3 Imm1	S071	Not-Protected	D003	IMRAS-057-078	CD8+ Tem	CD8+ Tem: T-bet+RA-CCR7-
19: Not Protected-IMRAS-071 D7 Imm1	CD14-CD19-/CD3+/CD8–CD4+	29.22673656618611	T	D7 Imm1	S071	Not-Protected	D007	IMRAS-057-078	CD4+ T	CD4+ T: Total
19: Not Protected-IMRAS-071 D7 Imm1	CD14-CD19-/CD3+/CD8–CD4+/PD1+CXCR5-	7.133420707732634	T	D7 Imm1	S071	Not-Protected	D007	IMRAS-057-078	CD4+ T	CD4+ T: PD1+CXCR5-
19: Not Protected-IMRAS-071 D7 Imm1	CD14-CD19-/CD3+/CD8–CD4+/Tfh PD1+CXCR5+	0.8601572739187419	T	D7 Imm1	S071	Not-Protected	D007	IMRAS-057-078	CD4+ T	CD4+ T: TfhPD1+CXCR5+
19: Not Protected-IMRAS-071 D7 Imm1	CD14-CD19-/CD3+/CD8–CD4+/Tfh PD1+CXCR5+	0.8601572739187419	T	D7 Imm1	S071	Not-Protected	D007	IMRAS-057-078	CD4+ Tfh	CD4+ Tfh: PD1+CXCR5+
19: Not Protected-IMRAS-071 D7 Imm1	CD14-CD19-/CD3+/CD8–CD4+/Tfh PD1+CXCR5+/CXCR3+	0.227391874180865	T	D7 Imm1	S071	Not-Protected	D007	IMRAS-057-078	CD4+ T	CD4+ T: TfhPD1+CXCR5+CXCR3+
19: Not Protected-IMRAS-071 D7 Imm1	CD14-CD19-/CD3+/CD8–CD4+/Tfh PD1+CXCR5+/CXCR3+	0.227391874180865	T	D7 Imm1	S071	Not-Protected	D007	IMRAS-057-078	CD4+ Tfh	CD4+ Tfh: PD1+CXCR5+CXCR3+
19: Not Protected-IMRAS-071 D7 Imm1	CD14-CD19-/CD3+/CD8–CD4+/Tfh PD1+CXCR5+/CD25+FOXp3+	0.037221494102228046	T	D7 Imm1	S071	Not-Protected	D007	IMRAS-057-078	CD4+ T	CD4+ T: TfhPD1+CXCR5+CD25+FOXp3+
19: Not Protected-IMRAS-071 D7 Imm1	CD14-CD19-/CD3+/CD8–CD4+/Tfh PD1+CXCR5+/CD25+FOXp3+	0.037221494102228046	T	D7 Imm1	S071	Not-Protected	D007	IMRAS-057-078	CD4+ Tfh	CD4+ Tfh: PD1+CXCR5+CD25+FOXp3+
19: Not Protected-IMRAS-071 D7 Imm1	CD14-CD19-/CD3+/CD8–CD4+/CXCR5+PD1-	1.836959370904325	T	D7 Imm1	S071	Not-Protected	D007	IMRAS-057-078	CD4+ T	CD4+ T: CXCR5+PD1-
19: Not Protected-IMRAS-071 D7 Imm1	CD14-CD19-/CD3+/CD8–CD4+/RA+CCR7-TEMRA	0.0655307994757536	T	D7 Imm1	S071	Not-Protected	D007	IMRAS-057-078	CD4+ T	CD4+ T: RA+CCR7-TEMRA
19: Not Protected-IMRAS-071 D7 Imm1	CD14-CD19-/CD3+/CD8–CD4+/RA+CCR7+naive	7.679554390563565	T	D7 Imm1	S071	Not-Protected	D007	IMRAS-057-078	CD4+ T	CD4+ T: RA+CCR7+naive
19: Not Protected-IMRAS-071 D7 Imm1	CD14-CD19-/CD3+/CD8–CD4+/RA-CCR7+Tcm	17.03800786369594	T	D7 Imm1	S071	Not-Protected	D007	IMRAS-057-078	CD4+ T	CD4+ T: RA-CCR7+Tcm
19: Not Protected-IMRAS-071 D7 Imm1	CD14-CD19-/CD3+/CD8–CD4+/RA-CCR7-Tem	4.374049803407601	T	D7 Imm1	S071	Not-Protected	D007	IMRAS-057-078	CD4+ T	CD4+ T: RA-CCR7-Tem
19: Not Protected-IMRAS-071 D7 Imm1	CD14-CD19-/CD3+/CD8–CD4+/Treg	3.101572739187418	T	D7 Imm1	S071	Not-Protected	D007	IMRAS-057-078	CD4+ T	CD4+ T: Treg
19: Not Protected-IMRAS-071 D7 Imm1	CD14-CD19-/CD3+/CD8–CD4+/Treg	3.101572739187418	T	D7 Imm1	S071	Not-Protected	D007	IMRAS-057-078	CD4+ Treg	CD4+ Treg: Total
19: Not Protected-IMRAS-071 D7 Imm1	CD14-CD19-/CD3+/CD8–CD4+/Treg/CD38– HLA DR–	1.8564875491480997	T	D7 Imm1	S071	Not-Protected	D007	IMRAS-057-078	CD4+ T	CD4+ T: TregCD38–HLADR–
19: Not Protected-IMRAS-071 D7 Imm1	CD14-CD19-/CD3+/CD8–CD4+/Treg/CD38– HLA DR–	1.8564875491480997	T	D7 Imm1	S071	Not-Protected	D007	IMRAS-057-078	CD4+ Treg	CD4+ Treg: CD38–HLADR–
19: Not Protected-IMRAS-071 D7 Imm1	CD14-CD19-/CD3+/CD8–CD4+/Treg/CD38–HLA DR+	0.09528178243774574	T	D7 Imm1	S071	Not-Protected	D007	IMRAS-057-078	CD4+ T	CD4+ T: TregCD38–HLADR+
19: Not Protected-IMRAS-071 D7 Imm1	CD14-CD19-/CD3+/CD8–CD4+/Treg/CD38–HLA DR+	0.09528178243774574	T	D7 Imm1	S071	Not-Protected	D007	IMRAS-057-078	CD4+ Treg	CD4+ Treg: CD38–HLADR+
19: Not Protected-IMRAS-071 D7 Imm1	CD14-CD19-/CD3+/CD8–CD4+/Treg/CD38 +HLA DR +	0.09672346002621232	T	D7 Imm1	S071	Not-Protected	D007	IMRAS-057-078	CD4+ T	CD4+ T: TregCD38+HLADR+
19: Not Protected-IMRAS-071 D7 Imm1	CD14-CD19-/CD3+/CD8–CD4+/Treg/CD38 +HLA DR +	0.09672346002621232	T	D7 Imm1	S071	Not-Protected	D007	IMRAS-057-078	CD4+ Treg	CD4+ Treg: CD38+HLADR+
19: Not Protected-IMRAS-071 D7 Imm1	CD14-CD19-/CD3+/CD8–CD4+/Treg/CD38+HLA DR–	1.0530799475753605	T	D7 Imm1	S071	Not-Protected	D007	IMRAS-057-078	CD4+ T	CD4+ T: TregCD38+HLADR–
19: Not Protected-IMRAS-071 D7 Imm1	CD14-CD19-/CD3+/CD8–CD4+/Treg/CD38+HLA DR–	1.0530799475753605	T	D7 Imm1	S071	Not-Protected	D007	IMRAS-057-078	CD4+ Treg	CD4+ Treg: CD38+HLADR–
19: Not Protected-IMRAS-071 D7 Imm1	CD14-CD19-/CD3+/CD8–CD4+/Treg/CD127 hi	0.13211009174311927	T	D7 Imm1	S071	Not-Protected	D007	IMRAS-057-078	CD4+ T	CD4+ T: TregCD127hi
19: Not Protected-IMRAS-071 D7 Imm1	CD14-CD19-/CD3+/CD8–CD4+/Treg/CD127 hi	0.13211009174311927	T	D7 Imm1	S071	Not-Protected	D007	IMRAS-057-078	CD4+ Treg	CD4+ Treg: CD127hi
19: Not Protected-IMRAS-071 D7 Imm1	CD14-CD19-/CD3+/CD8–CD4+/Treg/CD127lo	2.9694626474442987	T	D7 Imm1	S071	Not-Protected	D007	IMRAS-057-078	CD4+ T	CD4+ T: TregCD127lo
19: Not Protected-IMRAS-071 D7 Imm1	CD14-CD19-/CD3+/CD8–CD4+/Treg/CD127lo	2.9694626474442987	T	D7 Imm1	S071	Not-Protected	D007	IMRAS-057-078	CD4+ Treg	CD4+ Treg: CD127lo
19: Not Protected-IMRAS-071 D7 Imm1	CD14-CD19-/CD3+/CD8–CD4+/Treg/CTLA4– Ki67+	0.004980340760157274	T	D7 Imm1	S071	Not-Protected	D007	IMRAS-057-078	CD4+ T	CD4+ T: TregCTLA4–Ki67+
19: Not Protected-IMRAS-071 D7 Imm1	CD14-CD19-/CD3+/CD8–CD4+/Treg/CTLA4– Ki67+	0.004980340760157274	T	D7 Imm1	S071	Not-Protected	D007	IMRAS-057-078	CD4+ Treg	CD4+ Treg: CTLA4–Ki67+
19: Not Protected-IMRAS-071 D7 Imm1	CD14-CD19-/CD3+/CD8–CD4+/Treg/CTLA4+ Ki67+	0.16972477064220184	T	D7 Imm1	S071	Not-Protected	D007	IMRAS-057-078	CD4+ T	CD4+ T: TregCTLA4+Ki67+
19: Not Protected-IMRAS-071 D7 Imm1	CD14-CD19-/CD3+/CD8–CD4+/Treg/CTLA4+ Ki67+	0.16972477064220184	T	D7 Imm1	S071	Not-Protected	D007	IMRAS-057-078	CD4+ Treg	CD4+ Treg: CTLA4+Ki67+
19: Not Protected-IMRAS-071 D7 Imm1	CD14-CD19-/CD3+/CD8–CD4+/Treg/CTLA4+ Ki67-	1.7415465268676278	T	D7 Imm1	S071	Not-Protected	D007	IMRAS-057-078	CD4+ T	CD4+ T: TregCTLA4+Ki67-
19: Not Protected-IMRAS-071 D7 Imm1	CD14-CD19-/CD3+/CD8–CD4+/Treg/CTLA4+ Ki67-	1.7415465268676278	T	D7 Imm1	S071	Not-Protected	D007	IMRAS-057-078	CD4+ Treg	CD4+ Treg: CTLA4+Ki67-
19: Not Protected-IMRAS-071 D7 Imm1	CD14-CD19-/CD3+/CD8–CD4+/Treg/CTLA4– Ki67-	1.1853211009174311	T	D7 Imm1	S071	Not-Protected	D007	IMRAS-057-078	CD4+ T	CD4+ T: TregCTLA4–Ki67-
19: Not Protected-IMRAS-071 D7 Imm1	CD14-CD19-/CD3+/CD8–CD4+/Treg/CTLA4– Ki67-	1.1853211009174311	T	D7 Imm1	S071	Not-Protected	D007	IMRAS-057-078	CD4+ Treg	CD4+ Treg: CTLA4–Ki67-
19: Not Protected-IMRAS-071 D7 Imm1	CD14-CD19-/CD3+/CD8+CD4–	14.285714285714286	T	D7 Imm1	S071	Not-Protected	D007	IMRAS-057-078	CD8+ T	CD8+ T: Total
19: Not Protected-IMRAS-071 D7 Imm1	CD14-CD19-/CD3+/CD8+CD4–/RA+CCR7+naive	5.422673656618611	T	D7 Imm1	S071	Not-Protected	D007	IMRAS-057-078	CD8+ T	CD8+ T: RA+CCR7+naive
19: Not Protected-IMRAS-071 D7 Imm1	CD14-CD19-/CD3+/CD8+CD4–/RA+CCR7-TEMRA	0.5353866317169069	T	D7 Imm1	S071	Not-Protected	D007	IMRAS-057-078	CD8+ T	CD8+ T: RA+CCR7-TEMRA
19: Not Protected-IMRAS-071 D7 Imm1	CD14-CD19-/CD3+/CD8+CD4–/RA-CCR7+Tcm	5.3082568807339445	T	D7 Imm1	S071	Not-Protected	D007	IMRAS-057-078	CD8+ T	CD8+ T: RA-CCR7+Tcm
19: Not Protected-IMRAS-071 D7 Imm1	CD14-CD19-/CD3+/CD8+CD4–/RA-CCR7-Tem	2.9781127129750984	T	D7 Imm1	S071	Not-Protected	D007	IMRAS-057-078	CD8+ T	CD8+ T: RA-CCR7-Tem
19: Not Protected-IMRAS-071 D7 Imm1	CD14-CD19-/CD3+/CXCR3+/CD8–CD4+	4.0948885976408915	T	D7 Imm1	S071	Not-Protected	D007	IMRAS-057-078	CD4+ T	CD4+ T: CXCR3+
19: Not Protected-IMRAS-071 D7 Imm1	CD14-CD19-/CD3+/CXCR3+/CD8–CD4+/RA+CCR7+naive	0.2799475753604194	T	D7 Imm1	S071	Not-Protected	D007	IMRAS-057-078	CD4+ T	CD4+ T: CXCR3+RA+CCR7+naive
19: Not Protected-IMRAS-071 D7 Imm1	CD14-CD19-/CD3+/CXCR3+/CD8–CD4+/RA+CCR7+naive	0.2799475753604194	T	D7 Imm1	S071	Not-Protected	D007	IMRAS-057-078	CD4+ T naive	CD4+ T naive: CXCR3+RA+CCR7+
19: Not Protected-IMRAS-071 D7 Imm1	CD14-CD19-/CD3+/CXCR3+/CD8–CD4+/RA+CCR7-TEMRA	0.007732634338138925	T	D7 Imm1	S071	Not-Protected	D007	IMRAS-057-078	CD4+ T	CD4+ T: CXCR3+RA+CCR7-TEMRA
19: Not Protected-IMRAS-071 D7 Imm1	CD14-CD19-/CD3+/CXCR3+/CD8–CD4+/RA+CCR7-TEMRA	0.007732634338138925	T	D7 Imm1	S071	Not-Protected	D007	IMRAS-057-078	CD4+ TEMRA	CD4+ TEMRA: CXCR3+RA+CCR7-
19: Not Protected-IMRAS-071 D7 Imm1	CD14-CD19-/CD3+/CXCR3+/CD8–CD4+/RA-CCR7+Tcm	3.2807339449541284	T	D7 Imm1	S071	Not-Protected	D007	IMRAS-057-078	CD4+ T	CD4+ T: CXCR3+RA-CCR7+Tcm
19: Not Protected-IMRAS-071 D7 Imm1	CD14-CD19-/CD3+/CXCR3+/CD8–CD4+/RA-CCR7+Tcm	3.2807339449541284	T	D7 Imm1	S071	Not-Protected	D007	IMRAS-057-078	CD4+ Tcm	CD4+ Tcm: CXCR3+RA-CCR7+
19: Not Protected-IMRAS-071 D7 Imm1	CD14-CD19-/CD3+/CXCR3+/CD8–CD4+/RA-CCR7-Tem	0.5212319790301442	T	D7 Imm1	S071	Not-Protected	D007	IMRAS-057-078	CD4+ T	CD4+ T: CXCR3+RA-CCR7-Tem
19: Not Protected-IMRAS-071 D7 Imm1	CD14-CD19-/CD3+/CXCR3+/CD8–CD4+/RA-CCR7-Tem	0.5212319790301442	T	D7 Imm1	S071	Not-Protected	D007	IMRAS-057-078	CD4+ Tem	CD4+ Tem: CXCR3+RA-CCR7-
19: Not Protected-IMRAS-071 D7 Imm1	CD14-CD19-/CD3+/CXCR3+/CD8+CD4–	4.421363040629096	T	D7 Imm1	S071	Not-Protected	D007	IMRAS-057-078	CD8+ T	CD8+ T: CXCR3+
19: Not Protected-IMRAS-071 D7 Imm1	CD14-CD19-/CD3+/CXCR3+/CD8+CD4–/RA+CCR7+naive	2.556749672346003	T	D7 Imm1	S071	Not-Protected	D007	IMRAS-057-078	CD8+ T	CD8+ T: CXCR3+RA+CCR7+naive
19: Not Protected-IMRAS-071 D7 Imm1	CD14-CD19-/CD3+/CXCR3+/CD8+CD4–/RA+CCR7+naive	2.556749672346003	T	D7 Imm1	S071	Not-Protected	D007	IMRAS-057-078	CD8+ T naive	CD8+ T naive: CXCR3+RA+CCR7+
19: Not Protected-IMRAS-071 D7 Imm1	CD14-CD19-/CD3+/CXCR3+/CD8+CD4–/RA+CCR7-TEMRA	0.0871559633027523	T	D7 Imm1	S071	Not-Protected	D007	IMRAS-057-078	CD8+ T	CD8+ T: CXCR3+RA+CCR7-TEMRA
19: Not Protected-IMRAS-071 D7 Imm1	CD14-CD19-/CD3+/CXCR3+/CD8+CD4–/RA+CCR7-TEMRA	0.0871559633027523	T	D7 Imm1	S071	Not-Protected	D007	IMRAS-057-078	CD8+ TEMRA	CD8+ TEMRA: CXCR3+RA+CCR7-
19: Not Protected-IMRAS-071 D7 Imm1	CD14-CD19-/CD3+/CXCR3+/CD8+CD4–/RA-CCR7+Tcm	1.327653997378768	T	D7 Imm1	S071	Not-Protected	D007	IMRAS-057-078	CD8+ T	CD8+ T: CXCR3+RA-CCR7+Tcm
19: Not Protected-IMRAS-071 D7 Imm1	CD14-CD19-/CD3+/CXCR3+/CD8+CD4–/RA-CCR7+Tcm	1.327653997378768	T	D7 Imm1	S071	Not-Protected	D007	IMRAS-057-078	CD8+ Tcm	CD8+ Tcm: CXCR3+RA-CCR7+
19: Not Protected-IMRAS-071 D7 Imm1	CD14-CD19-/CD3+/CXCR3+/CD8+CD4–/RA-CCR7-Tem	0.42385321100917434	T	D7 Imm1	S071	Not-Protected	D007	IMRAS-057-078	CD8+ T	CD8+ T: CXCR3+RA-CCR7-Tem
19: Not Protected-IMRAS-071 D7 Imm1	CD14-CD19-/CD3+/CXCR3+/CD8+CD4–/RA-CCR7-Tem	0.42385321100917434	T	D7 Imm1	S071	Not-Protected	D007	IMRAS-057-078	CD8+ Tem	CD8+ Tem: CXCR3+RA-CCR7-
19: Not Protected-IMRAS-071 D7 Imm1	CD14-CD19-/CD3+/CXCR6+/CD8–CD4+	1.8311926605504587	T	D7 Imm1	S071	Not-Protected	D007	IMRAS-057-078	CD4+ T	CD4+ T: CXCR6+
19: Not Protected-IMRAS-071 D7 Imm1	CD14-CD19-/CD3+/CXCR6+/CD8–CD4+/RA+CCR7-TEMRA	0.019659239842726082	T	D7 Imm1	S071	Not-Protected	D007	IMRAS-057-078	CD4+ T	CD4+ T: CXCR6+RA+CCR7-TEMRA
19: Not Protected-IMRAS-071 D7 Imm1	CD14-CD19-/CD3+/CXCR6+/CD8–CD4+/RA+CCR7-TEMRA	0.019659239842726082	T	D7 Imm1	S071	Not-Protected	D007	IMRAS-057-078	CD4+ TEMRA	CD4+ TEMRA: CXCR6+RA+CCR7-
19: Not Protected-IMRAS-071 D7 Imm1	CD14-CD19-/CD3+/CXCR6+/CD8–CD4+/RA+CCR7+naive	0.05779816513761468	T	D7 Imm1	S071	Not-Protected	D007	IMRAS-057-078	CD4+ T	CD4+ T: CXCR6+RA+CCR7+naive
19: Not Protected-IMRAS-071 D7 Imm1	CD14-CD19-/CD3+/CXCR6+/CD8–CD4+/RA+CCR7+naive	0.05779816513761468	T	D7 Imm1	S071	Not-Protected	D007	IMRAS-057-078	CD4+ T naive	CD4+ T naive: CXCR6+RA+CCR7+
19: Not Protected-IMRAS-071 D7 Imm1	CD14-CD19-/CD3+/CXCR6+/CD8–CD4+/RA-CCR7+Tcm	0.5857142857142857	T	D7 Imm1	S071	Not-Protected	D007	IMRAS-057-078	CD4+ T	CD4+ T: CXCR6+RA-CCR7+Tcm
19: Not Protected-IMRAS-071 D7 Imm1	CD14-CD19-/CD3+/CXCR6+/CD8–CD4+/RA-CCR7+Tcm	0.5857142857142857	T	D7 Imm1	S071	Not-Protected	D007	IMRAS-057-078	CD4+ Tcm	CD4+ Tcm: CXCR6+RA-CCR7+
19: Not Protected-IMRAS-071 D7 Imm1	CD14-CD19-/CD3+/CXCR6+/CD8–CD4+/RA-CCR7-Tem	1.1669724770642202	T	D7 Imm1	S071	Not-Protected	D007	IMRAS-057-078	CD4+ T	CD4+ T: CXCR6+RA-CCR7-Tem
19: Not Protected-IMRAS-071 D7 Imm1	CD14-CD19-/CD3+/CXCR6+/CD8–CD4+/RA-CCR7-Tem	1.1669724770642202	T	D7 Imm1	S071	Not-Protected	D007	IMRAS-057-078	CD4+ Tem	CD4+ Tem: CXCR6+RA-CCR7-
19: Not Protected-IMRAS-071 D7 Imm1	CD14-CD19-/CD3+/CXCR6+/CD8+CD4–	1.300262123197903	T	D7 Imm1	S071	Not-Protected	D007	IMRAS-057-078	CD8+ T	CD8+ T: CXCR6+
19: Not Protected-IMRAS-071 D7 Imm1	CD14-CD19-/CD3+/CXCR6+/CD8+CD4–/CD69+CD38+	0.034469200524246395	T	D7 Imm1	S071	Not-Protected	D007	IMRAS-057-078	CD8+ T	CD8+ T: CXCR6+CD69+CD38+
19: Not Protected-IMRAS-071 D7 Imm1	CD14-CD19-/CD3+/CXCR6+/CD8+CD4–/CD69+CD38-	0.05150720838794233	T	D7 Imm1	S071	Not-Protected	D007	IMRAS-057-078	CD8+ T	CD8+ T: CXCR6+CD69+CD38-
19: Not Protected-IMRAS-071 D7 Imm1	CD14-CD19-/CD3+/CXCR6+/CD8+CD4–/CD69-CD38+	0.24757536041939712	T	D7 Imm1	S071	Not-Protected	D007	IMRAS-057-078	CD8+ T	CD8+ T: CXCR6+CD69-CD38+
19: Not Protected-IMRAS-071 D7 Imm1	CD14-CD19-/CD3+/CXCR6+/CD8+CD4–/CD69-CD38-	0.9667103538663172	T	D7 Imm1	S071	Not-Protected	D007	IMRAS-057-078	CD8+ T	CD8+ T: CXCR6+CD69-CD38-
19: Not Protected-IMRAS-071 D7 Imm1	CD14-CD19-/CD3+/CXCR6+/CD8+CD4–/ki67+PD1+	0.04062909567496723	T	D7 Imm1	S071	Not-Protected	D007	IMRAS-057-078	CD8+ T	CD8+ T: CXCR6+ki67+PD1+
19: Not Protected-IMRAS-071 D7 Imm1	CD14-CD19-/CD3+/CXCR6+/CD8+CD4–/ki67+PD1-	0.019528178243774574	T	D7 Imm1	S071	Not-Protected	D007	IMRAS-057-078	CD8+ T	CD8+ T: CXCR6+ki67+PD1-
19: Not Protected-IMRAS-071 D7 Imm1	CD14-CD19-/CD3+/CXCR6+/CD8+CD4–/ki67-PD1+	0.9003931847968545	T	D7 Imm1	S071	Not-Protected	D007	IMRAS-057-078	CD8+ T	CD8+ T: CXCR6+ki67-PD1+
19: Not Protected-IMRAS-071 D7 Imm1	CD14-CD19-/CD3+/CXCR6+/CD8+CD4–/ki67-PD1-	0.33971166448230666	T	D7 Imm1	S071	Not-Protected	D007	IMRAS-057-078	CD8+ T	CD8+ T: CXCR6+ki67-PD1-
19: Not Protected-IMRAS-071 D7 Imm1	CD14-CD19-/CD3+/CXCR6+/CD8+CD4–/RA+CCR7+naive	0.04220183486238532	T	D7 Imm1	S071	Not-Protected	D007	IMRAS-057-078	CD8+ T	CD8+ T: CXCR6+RA+CCR7+naive
19: Not Protected-IMRAS-071 D7 Imm1	CD14-CD19-/CD3+/CXCR6+/CD8+CD4–/RA+CCR7+naive	0.04220183486238532	T	D7 Imm1	S071	Not-Protected	D007	IMRAS-057-078	CD8+ T naive	CD8+ T naive: CXCR6+RA+CCR7+
19: Not Protected-IMRAS-071 D7 Imm1	CD14-CD19-/CD3+/CXCR6+/CD8+CD4–/RA+CCR7-TEMRA	0.09934469200524246	T	D7 Imm1	S071	Not-Protected	D007	IMRAS-057-078	CD8+ T	CD8+ T: CXCR6+RA+CCR7-TEMRA
19: Not Protected-IMRAS-071 D7 Imm1	CD14-CD19-/CD3+/CXCR6+/CD8+CD4–/RA+CCR7-TEMRA	0.09934469200524246	T	D7 Imm1	S071	Not-Protected	D007	IMRAS-057-078	CD8+ TEMRA	CD8+ TEMRA: CXCR6+RA+CCR7-
19: Not Protected-IMRAS-071 D7 Imm1	CD14-CD19-/CD3+/CXCR6+/CD8+CD4–/RA-CCR7+Tcm	0.1981651376146789	T	D7 Imm1	S071	Not-Protected	D007	IMRAS-057-078	CD8+ T	CD8+ T: CXCR6+RA-CCR7+Tcm
19: Not Protected-IMRAS-071 D7 Imm1	CD14-CD19-/CD3+/CXCR6+/CD8+CD4–/RA-CCR7+Tcm	0.1981651376146789	T	D7 Imm1	S071	Not-Protected	D007	IMRAS-057-078	CD8+ Tcm	CD8+ Tcm: CXCR6+RA-CCR7+
19: Not Protected-IMRAS-071 D7 Imm1	CD14-CD19-/CD3+/CXCR6+/CD8+CD4–/RA-CCR7-Tem	0.9585845347313238	T	D7 Imm1	S071	Not-Protected	D007	IMRAS-057-078	CD8+ T	CD8+ T: CXCR6+RA-CCR7-Tem
19: Not Protected-IMRAS-071 D7 Imm1	CD14-CD19-/CD3+/CXCR6+/CD8+CD4–/RA-CCR7-Tem	0.9585845347313238	T	D7 Imm1	S071	Not-Protected	D007	IMRAS-057-078	CD8+ Tem	CD8+ Tem: CXCR6+RA-CCR7-
19: Not Protected-IMRAS-071 D7 Imm1	CD14-CD19-/CD3+/CD38–HLA DR+/CD8–CD4+	0.22961992136304063	T	D7 Imm1	S071	Not-Protected	D007	IMRAS-057-078	CD4+ T	CD4+ T: CD38–HLADR+
19: Not Protected-IMRAS-071 D7 Imm1	CD14-CD19-/CD3+/CD38–HLA DR+/CD8–CD4+/RA+CCR7+naive	0.01402359108781127	T	D7 Imm1	S071	Not-Protected	D007	IMRAS-057-078	CD4+ T	CD4+ T: CD38–HLADR+RA+CCR7+naive
19: Not Protected-IMRAS-071 D7 Imm1	CD14-CD19-/CD3+/CD38–HLA DR+/CD8–CD4+/RA+CCR7+naive	0.01402359108781127	T	D7 Imm1	S071	Not-Protected	D007	IMRAS-057-078	CD4+ T naive	CD4+ T naive: CD38–HLADR+RA+CCR7+
19: Not Protected-IMRAS-071 D7 Imm1	CD14-CD19-/CD3+/CD38–HLA DR+/CD8–CD4+/RA+CCR7-TEMRA	0.005111402359108781	T	D7 Imm1	S071	Not-Protected	D007	IMRAS-057-078	CD4+ T	CD4+ T: CD38–HLADR+RA+CCR7-TEMRA
19: Not Protected-IMRAS-071 D7 Imm1	CD14-CD19-/CD3+/CD38–HLA DR+/CD8–CD4+/RA+CCR7-TEMRA	0.005111402359108781	T	D7 Imm1	S071	Not-Protected	D007	IMRAS-057-078	CD4+ TEMRA	CD4+ TEMRA: CD38–HLADR+RA+CCR7-
19: Not Protected-IMRAS-071 D7 Imm1	CD14-CD19-/CD3+/CD38–HLA DR+/CD8–CD4+/RA-CCR7+Tcm	0.0817824377457405	T	D7 Imm1	S071	Not-Protected	D007	IMRAS-057-078	CD4+ T	CD4+ T: CD38–HLADR+RA-CCR7+Tcm
19: Not Protected-IMRAS-071 D7 Imm1	CD14-CD19-/CD3+/CD38–HLA DR+/CD8–CD4+/RA-CCR7+Tcm	0.0817824377457405	T	D7 Imm1	S071	Not-Protected	D007	IMRAS-057-078	CD4+ Tcm	CD4+ Tcm: CD38–HLADR+RA-CCR7+
19: Not Protected-IMRAS-071 D7 Imm1	CD14-CD19-/CD3+/CD38–HLA DR+/CD8–CD4+/RA-CCR7-Tem	0.12817824377457404	T	D7 Imm1	S071	Not-Protected	D007	IMRAS-057-078	CD4+ T	CD4+ T: CD38–HLADR+RA-CCR7-Tem
19: Not Protected-IMRAS-071 D7 Imm1	CD14-CD19-/CD3+/CD38–HLA DR+/CD8–CD4+/RA-CCR7-Tem	0.12817824377457404	T	D7 Imm1	S071	Not-Protected	D007	IMRAS-057-078	CD4+ Tem	CD4+ Tem: CD38–HLADR+RA-CCR7-
19: Not Protected-IMRAS-071 D7 Imm1	CD14-CD19-/CD3+/CD38–HLA DR+/CD8+CD4–	0.0799475753604194	T	D7 Imm1	S071	Not-Protected	D007	IMRAS-057-078	CD8+ T	CD8+ T: CD38–HLADR+
19: Not Protected-IMRAS-071 D7 Imm1	CD14-CD19-/CD3+/CD38–HLA DR+/CD8+CD4–/RA+CCR7+naive	0.007339449541284404	T	D7 Imm1	S071	Not-Protected	D007	IMRAS-057-078	CD8+ T	CD8+ T: CD38–HLADR+RA+CCR7+naive
19: Not Protected-IMRAS-071 D7 Imm1	CD14-CD19-/CD3+/CD38–HLA DR+/CD8+CD4–/RA+CCR7+naive	0.007339449541284404	T	D7 Imm1	S071	Not-Protected	D007	IMRAS-057-078	CD8+ T naive	CD8+ T naive: CD38–HLADR+RA+CCR7+
19: Not Protected-IMRAS-071 D7 Imm1	CD14-CD19-/CD3+/CD38–HLA DR+/CD8+CD4–/RA+CCR7-TEMRA	0.005242463958060288	T	D7 Imm1	S071	Not-Protected	D007	IMRAS-057-078	CD8+ T	CD8+ T: CD38–HLADR+RA+CCR7-TEMRA
19: Not Protected-IMRAS-071 D7 Imm1	CD14-CD19-/CD3+/CD38–HLA DR+/CD8+CD4–/RA+CCR7-TEMRA	0.005242463958060288	T	D7 Imm1	S071	Not-Protected	D007	IMRAS-057-078	CD8+ TEMRA	CD8+ TEMRA: CD38–HLADR+RA+CCR7-
19: Not Protected-IMRAS-071 D7 Imm1	CD14-CD19-/CD3+/CD38–HLA DR+/CD8+CD4–/RA-CCR7+Tcm	0.018217562254259502	T	D7 Imm1	S071	Not-Protected	D007	IMRAS-057-078	CD8+ T	CD8+ T: CD38–HLADR+RA-CCR7+Tcm
19: Not Protected-IMRAS-071 D7 Imm1	CD14-CD19-/CD3+/CD38–HLA DR+/CD8+CD4–/RA-CCR7+Tcm	0.018217562254259502	T	D7 Imm1	S071	Not-Protected	D007	IMRAS-057-078	CD8+ Tcm	CD8+ Tcm: CD38–HLADR+RA-CCR7+
19: Not Protected-IMRAS-071 D7 Imm1	CD14-CD19-/CD3+/CD38–HLA DR+/CD8+CD4–/RA-CCR7-Tem	0.0491480996068152	T	D7 Imm1	S071	Not-Protected	D007	IMRAS-057-078	CD8+ T	CD8+ T: CD38–HLADR+RA-CCR7-Tem
19: Not Protected-IMRAS-071 D7 Imm1	CD14-CD19-/CD3+/CD38–HLA DR+/CD8+CD4–/RA-CCR7-Tem	0.0491480996068152	T	D7 Imm1	S071	Not-Protected	D007	IMRAS-057-078	CD8+ Tem	CD8+ Tem: CD38–HLADR+RA-CCR7-
19: Not Protected-IMRAS-071 D7 Imm1	CD14-CD19-/CD3+/CD38 +HLA DR +/CD8–CD4+	0.32765399737876805	T	D7 Imm1	S071	Not-Protected	D007	IMRAS-057-078	CD4+ T	CD4+ T: CD38+HLADR+
19: Not Protected-IMRAS-071 D7 Imm1	CD14-CD19-/CD3+/CD38 +HLA DR +/CD8–CD4+/RA+CCR7+naive	0.0781127129750983	T	D7 Imm1	S071	Not-Protected	D007	IMRAS-057-078	CD4+ T	CD4+ T: CD38+HLADR+RA+CCR7+naive
19: Not Protected-IMRAS-071 D7 Imm1	CD14-CD19-/CD3+/CD38 +HLA DR +/CD8–CD4+/RA+CCR7+naive	0.0781127129750983	T	D7 Imm1	S071	Not-Protected	D007	IMRAS-057-078	CD4+ T naive	CD4+ T naive: CD38+HLADR+RA+CCR7+
19: Not Protected-IMRAS-071 D7 Imm1	CD14-CD19-/CD3+/CD38 +HLA DR +/CD8–CD4+/RA+CCR7-TEMRA	0.004325032765399738	T	D7 Imm1	S071	Not-Protected	D007	IMRAS-057-078	CD4+ T	CD4+ T: CD38+HLADR+RA+CCR7-TEMRA
19: Not Protected-IMRAS-071 D7 Imm1	CD14-CD19-/CD3+/CD38 +HLA DR +/CD8–CD4+/RA+CCR7-TEMRA	0.004325032765399738	T	D7 Imm1	S071	Not-Protected	D007	IMRAS-057-078	CD4+ TEMRA	CD4+ TEMRA: CD38+HLADR+RA+CCR7-
19: Not Protected-IMRAS-071 D7 Imm1	CD14-CD19-/CD3+/CD38 +HLA DR +/CD8–CD4+/RA-CCR7+Tcm	0.1398427260812582	T	D7 Imm1	S071	Not-Protected	D007	IMRAS-057-078	CD4+ T	CD4+ T: CD38+HLADR+RA-CCR7+Tcm
19: Not Protected-IMRAS-071 D7 Imm1	CD14-CD19-/CD3+/CD38 +HLA DR +/CD8–CD4+/RA-CCR7+Tcm	0.1398427260812582	T	D7 Imm1	S071	Not-Protected	D007	IMRAS-057-078	CD4+ Tcm	CD4+ Tcm: CD38+HLADR+RA-CCR7+
19: Not Protected-IMRAS-071 D7 Imm1	CD14-CD19-/CD3+/CD38 +HLA DR +/CD8–CD4+/RA-CCR7-Tem	0.10406290956749673	T	D7 Imm1	S071	Not-Protected	D007	IMRAS-057-078	CD4+ T	CD4+ T: CD38+HLADR+RA-CCR7-Tem
19: Not Protected-IMRAS-071 D7 Imm1	CD14-CD19-/CD3+/CD38 +HLA DR +/CD8–CD4+/RA-CCR7-Tem	0.10406290956749673	T	D7 Imm1	S071	Not-Protected	D007	IMRAS-057-078	CD4+ Tem	CD4+ Tem: CD38+HLADR+RA-CCR7-
19: Not Protected-IMRAS-071 D7 Imm1	CD14-CD19-/CD3+/CD38 +HLA DR +/CD8+CD4–	0.20157273918741808	T	D7 Imm1	S071	Not-Protected	D007	IMRAS-057-078	CD8+ T	CD8+ T: CD38+HLADR+
19: Not Protected-IMRAS-071 D7 Imm1	CD14-CD19-/CD3+/CD38 +HLA DR +/CD8+CD4–/RA+CCR7+naive	0.03237221494102228	T	D7 Imm1	S071	Not-Protected	D007	IMRAS-057-078	CD8+ T	CD8+ T: CD38+HLADR+RA+CCR7+naive
19: Not Protected-IMRAS-071 D7 Imm1	CD14-CD19-/CD3+/CD38 +HLA DR +/CD8+CD4–/RA+CCR7+naive	0.03237221494102228	T	D7 Imm1	S071	Not-Protected	D007	IMRAS-057-078	CD8+ T naive	CD8+ T naive: CD38+HLADR+RA+CCR7+
19: Not Protected-IMRAS-071 D7 Imm1	CD14-CD19-/CD3+/CD38 +HLA DR +/CD8+CD4–/RA+CCR7-TEMRA	0.016120576671035388	T	D7 Imm1	S071	Not-Protected	D007	IMRAS-057-078	CD8+ T	CD8+ T: CD38+HLADR+RA+CCR7-TEMRA
19: Not Protected-IMRAS-071 D7 Imm1	CD14-CD19-/CD3+/CD38 +HLA DR +/CD8+CD4–/RA+CCR7-TEMRA	0.016120576671035388	T	D7 Imm1	S071	Not-Protected	D007	IMRAS-057-078	CD8+ TEMRA	CD8+ TEMRA: CD38+HLADR+RA+CCR7-
19: Not Protected-IMRAS-071 D7 Imm1	CD14-CD19-/CD3+/CD38 +HLA DR +/CD8+CD4–/RA-CCR7+Tcm	0.058846657929226734	T	D7 Imm1	S071	Not-Protected	D007	IMRAS-057-078	CD8+ T	CD8+ T: CD38+HLADR+RA-CCR7+Tcm
19: Not Protected-IMRAS-071 D7 Imm1	CD14-CD19-/CD3+/CD38 +HLA DR +/CD8+CD4–/RA-CCR7+Tcm	0.058846657929226734	T	D7 Imm1	S071	Not-Protected	D007	IMRAS-057-078	CD8+ Tcm	CD8+ Tcm: CD38+HLADR+RA-CCR7+
19: Not Protected-IMRAS-071 D7 Imm1	CD14-CD19-/CD3+/CD38 +HLA DR +/CD8+CD4–/RA-CCR7-Tem	0.09384010484927915	T	D7 Imm1	S071	Not-Protected	D007	IMRAS-057-078	CD8+ T	CD8+ T: CD38+HLADR+RA-CCR7-Tem
19: Not Protected-IMRAS-071 D7 Imm1	CD14-CD19-/CD3+/CD38 +HLA DR +/CD8+CD4–/RA-CCR7-Tem	0.09384010484927915	T	D7 Imm1	S071	Not-Protected	D007	IMRAS-057-078	CD8+ Tem	CD8+ Tem: CD38+HLADR+RA-CCR7-
19: Not Protected-IMRAS-071 D7 Imm1	CD14-CD19-/CD3+/CD38+HLA DR–/CD8–CD4+	12.486762778505899	T	D7 Imm1	S071	Not-Protected	D007	IMRAS-057-078	CD4+ T	CD4+ T: CD38+HLADR–
19: Not Protected-IMRAS-071 D7 Imm1	CD14-CD19-/CD3+/CD38+HLA DR–/CD8–CD4+/RA+CCR7+naive	6.8315858453473135	T	D7 Imm1	S071	Not-Protected	D007	IMRAS-057-078	CD4+ T	CD4+ T: CD38+HLADR–RA+CCR7+naive
19: Not Protected-IMRAS-071 D7 Imm1	CD14-CD19-/CD3+/CD38+HLA DR–/CD8–CD4+/RA+CCR7+naive	6.8315858453473135	T	D7 Imm1	S071	Not-Protected	D007	IMRAS-057-078	CD4+ T naive	CD4+ T naive: CD38+HLADR–RA+CCR7+
19: Not Protected-IMRAS-071 D7 Imm1	CD14-CD19-/CD3+/CD38+HLA DR–/CD8–CD4+/RA+CCR7-TEMRA	0.026998689384010486	T	D7 Imm1	S071	Not-Protected	D007	IMRAS-057-078	CD4+ T	CD4+ T: CD38+HLADR–RA+CCR7-TEMRA
19: Not Protected-IMRAS-071 D7 Imm1	CD14-CD19-/CD3+/CD38+HLA DR–/CD8–CD4+/RA+CCR7-TEMRA	0.026998689384010486	T	D7 Imm1	S071	Not-Protected	D007	IMRAS-057-078	CD4+ TEMRA	CD4+ TEMRA: CD38+HLADR–RA+CCR7-
19: Not Protected-IMRAS-071 D7 Imm1	CD14-CD19-/CD3+/CD38+HLA DR–/CD8–CD4+/RA-CCR7+Tcm	5.069986893840105	T	D7 Imm1	S071	Not-Protected	D007	IMRAS-057-078	CD4+ T	CD4+ T: CD38+HLADR–RA-CCR7+Tcm
19: Not Protected-IMRAS-071 D7 Imm1	CD14-CD19-/CD3+/CD38+HLA DR–/CD8–CD4+/RA-CCR7+Tcm	5.069986893840105	T	D7 Imm1	S071	Not-Protected	D007	IMRAS-057-078	CD4+ Tcm	CD4+ Tcm: CD38+HLADR–RA-CCR7+
19: Not Protected-IMRAS-071 D7 Imm1	CD14-CD19-/CD3+/CD38+HLA DR–/CD8–CD4+/RA-CCR7-Tem	0.5082568807339449	T	D7 Imm1	S071	Not-Protected	D007	IMRAS-057-078	CD4+ T	CD4+ T: CD38+HLADR–RA-CCR7-Tem
19: Not Protected-IMRAS-071 D7 Imm1	CD14-CD19-/CD3+/CD38+HLA DR–/CD8–CD4+/RA-CCR7-Tem	0.5082568807339449	T	D7 Imm1	S071	Not-Protected	D007	IMRAS-057-078	CD4+ Tem	CD4+ Tem: CD38+HLADR–RA-CCR7-
19: Not Protected-IMRAS-071 D7 Imm1	CD14-CD19-/CD3+/CD38+HLA DR–/CD8+CD4–	5.262909567496724	T	D7 Imm1	S071	Not-Protected	D007	IMRAS-057-078	CD8+ T	CD8+ T: CD38+HLADR–
19: Not Protected-IMRAS-071 D7 Imm1	CD14-CD19-/CD3+/CD38+HLA DR–/CD8+CD4–/RA+CCR7+naive	3.327391874180865	T	D7 Imm1	S071	Not-Protected	D007	IMRAS-057-078	CD8+ T	CD8+ T: CD38+HLADR–RA+CCR7+naive
19: Not Protected-IMRAS-071 D7 Imm1	CD14-CD19-/CD3+/CD38+HLA DR–/CD8+CD4–/RA+CCR7+naive	3.327391874180865	T	D7 Imm1	S071	Not-Protected	D007	IMRAS-057-078	CD8+ T naive	CD8+ T naive: CD38+HLADR–RA+CCR7+
19: Not Protected-IMRAS-071 D7 Imm1	CD14-CD19-/CD3+/CD38+HLA DR–/CD8+CD4–/RA+CCR7-TEMRA	0.14652686762778505	T	D7 Imm1	S071	Not-Protected	D007	IMRAS-057-078	CD8+ T	CD8+ T: CD38+HLADR–RA+CCR7-TEMRA
19: Not Protected-IMRAS-071 D7 Imm1	CD14-CD19-/CD3+/CD38+HLA DR–/CD8+CD4–/RA+CCR7-TEMRA	0.14652686762778505	T	D7 Imm1	S071	Not-Protected	D007	IMRAS-057-078	CD8+ TEMRA	CD8+ TEMRA: CD38+HLADR–RA+CCR7-
19: Not Protected-IMRAS-071 D7 Imm1	CD14-CD19-/CD3+/CD38+HLA DR–/CD8+CD4–/RA-CCR7+Tcm	1.2394495412844038	T	D7 Imm1	S071	Not-Protected	D007	IMRAS-057-078	CD8+ T	CD8+ T: CD38+HLADR–RA-CCR7+Tcm
19: Not Protected-IMRAS-071 D7 Imm1	CD14-CD19-/CD3+/CD38+HLA DR–/CD8+CD4–/RA-CCR7+Tcm	1.2394495412844038	T	D7 Imm1	S071	Not-Protected	D007	IMRAS-057-078	CD8+ Tcm	CD8+ Tcm: CD38+HLADR–RA-CCR7+
19: Not Protected-IMRAS-071 D7 Imm1	CD14-CD19-/CD3+/CD38+HLA DR–/CD8+CD4–/RA-CCR7-Tem	0.5385321100917431	T	D7 Imm1	S071	Not-Protected	D007	IMRAS-057-078	CD8+ T	CD8+ T: CD38+HLADR–RA-CCR7-Tem
19: Not Protected-IMRAS-071 D7 Imm1	CD14-CD19-/CD3+/CD38+HLA DR–/CD8+CD4–/RA-CCR7-Tem	0.5385321100917431	T	D7 Imm1	S071	Not-Protected	D007	IMRAS-057-078	CD8+ Tem	CD8+ Tem: CD38+HLADR–RA-CCR7-
19: Not Protected-IMRAS-071 D7 Imm1	CD14-CD19-/CD3+/CD38– HLA DR–/CD8–CD4+	16.120576671035387	T	D7 Imm1	S071	Not-Protected	D007	IMRAS-057-078	CD4+ T	CD4+ T: CD38–HLADR–
19: Not Protected-IMRAS-071 D7 Imm1	CD14-CD19-/CD3+/CD38– HLA DR–/CD8–CD4+/RA+CCR7+naive	0.7498034076015727	T	D7 Imm1	S071	Not-Protected	D007	IMRAS-057-078	CD4+ T	CD4+ T: CD38–HLADR–RA+CCR7+naive
19: Not Protected-IMRAS-071 D7 Imm1	CD14-CD19-/CD3+/CD38– HLA DR–/CD8–CD4+/RA+CCR7+naive	0.7498034076015727	T	D7 Imm1	S071	Not-Protected	D007	IMRAS-057-078	CD4+ T naive	CD4+ T naive: CD38–HLADR–RA+CCR7+
19: Not Protected-IMRAS-071 D7 Imm1	CD14-CD19-/CD3+/CD38– HLA DR–/CD8–CD4+/RA+CCR7-TEMRA	0.02896461336828309	T	D7 Imm1	S071	Not-Protected	D007	IMRAS-057-078	CD4+ T	CD4+ T: CD38–HLADR–RA+CCR7-TEMRA
19: Not Protected-IMRAS-071 D7 Imm1	CD14-CD19-/CD3+/CD38– HLA DR–/CD8–CD4+/RA+CCR7-TEMRA	0.02896461336828309	T	D7 Imm1	S071	Not-Protected	D007	IMRAS-057-078	CD4+ TEMRA	CD4+ TEMRA: CD38–HLADR–RA+CCR7-
19: Not Protected-IMRAS-071 D7 Imm1	CD14-CD19-/CD3+/CD38– HLA DR–/CD8–CD4+/RA-CCR7+Tcm	11.691874180865007	T	D7 Imm1	S071	Not-Protected	D007	IMRAS-057-078	CD4+ T	CD4+ T: CD38–HLADR–RA-CCR7+Tcm
19: Not Protected-IMRAS-071 D7 Imm1	CD14-CD19-/CD3+/CD38– HLA DR–/CD8–CD4+/RA-CCR7+Tcm	11.691874180865007	T	D7 Imm1	S071	Not-Protected	D007	IMRAS-057-078	CD4+ Tcm	CD4+ Tcm: CD38–HLADR–RA-CCR7+
19: Not Protected-IMRAS-071 D7 Imm1	CD14-CD19-/CD3+/CD38– HLA DR–/CD8–CD4+/RA-CCR7-Tem	3.630537352555701	T	D7 Imm1	S071	Not-Protected	D007	IMRAS-057-078	CD4+ T	CD4+ T: CD38–HLADR–RA-CCR7-Tem
19: Not Protected-IMRAS-071 D7 Imm1	CD14-CD19-/CD3+/CD38– HLA DR–/CD8–CD4+/RA-CCR7-Tem	3.630537352555701	T	D7 Imm1	S071	Not-Protected	D007	IMRAS-057-078	CD4+ Tem	CD4+ Tem: CD38–HLADR–RA-CCR7-
19: Not Protected-IMRAS-071 D7 Imm1	CD14-CD19-/CD3+/CD38– HLA DR–/CD8+CD4–	8.880471821756226	T	D7 Imm1	S071	Not-Protected	D007	IMRAS-057-078	CD8+ T	CD8+ T: CD38–HLADR–
19: Not Protected-IMRAS-071 D7 Imm1	CD14-CD19-/CD3+/CD38– HLA DR–/CD8+CD4–/RA+CCR7+naive	2.075884665792923	T	D7 Imm1	S071	Not-Protected	D007	IMRAS-057-078	CD8+ T	CD8+ T: CD38–HLADR–RA+CCR7+naive
19: Not Protected-IMRAS-071 D7 Imm1	CD14-CD19-/CD3+/CD38– HLA DR–/CD8+CD4–/RA+CCR7+naive	2.075884665792923	T	D7 Imm1	S071	Not-Protected	D007	IMRAS-057-078	CD8+ T naive	CD8+ T naive: CD38–HLADR–RA+CCR7+
19: Not Protected-IMRAS-071 D7 Imm1	CD14-CD19-/CD3+/CD38– HLA DR–/CD8+CD4–/RA+CCR7-TEMRA	0.37785058977719527	T	D7 Imm1	S071	Not-Protected	D007	IMRAS-057-078	CD8+ T	CD8+ T: CD38–HLADR–RA+CCR7-TEMRA
19: Not Protected-IMRAS-071 D7 Imm1	CD14-CD19-/CD3+/CD38– HLA DR–/CD8+CD4–/RA+CCR7-TEMRA	0.37785058977719527	T	D7 Imm1	S071	Not-Protected	D007	IMRAS-057-078	CD8+ TEMRA	CD8+ TEMRA: CD38–HLADR–RA+CCR7-
19: Not Protected-IMRAS-071 D7 Imm1	CD14-CD19-/CD3+/CD38– HLA DR–/CD8+CD4–/RA-CCR7+Tcm	4.03564875491481	T	D7 Imm1	S071	Not-Protected	D007	IMRAS-057-078	CD8+ T	CD8+ T: CD38–HLADR–RA-CCR7+Tcm
19: Not Protected-IMRAS-071 D7 Imm1	CD14-CD19-/CD3+/CD38– HLA DR–/CD8+CD4–/RA-CCR7+Tcm	4.03564875491481	T	D7 Imm1	S071	Not-Protected	D007	IMRAS-057-078	CD8+ Tcm	CD8+ Tcm: CD38–HLADR–RA-CCR7+
19: Not Protected-IMRAS-071 D7 Imm1	CD14-CD19-/CD3+/CD38– HLA DR–/CD8+CD4–/RA-CCR7-Tem	2.3609436435124507	T	D7 Imm1	S071	Not-Protected	D007	IMRAS-057-078	CD8+ T	CD8+ T: CD38–HLADR–RA-CCR7-Tem
19: Not Protected-IMRAS-071 D7 Imm1	CD14-CD19-/CD3+/CD38– HLA DR–/CD8+CD4–/RA-CCR7-Tem	2.3609436435124507	T	D7 Imm1	S071	Not-Protected	D007	IMRAS-057-078	CD8+ Tem	CD8+ Tem: CD38–HLADR–RA-CCR7-
19: Not Protected-IMRAS-071 D7 Imm1	CD14-CD19-/CD3+/CD56+/CD8–CD4+	0.5672346002621232	T	D7 Imm1	S071	Not-Protected	D007	IMRAS-057-078	CD4+ T	CD4+ T: CD56+
19: Not Protected-IMRAS-071 D7 Imm1	CD14-CD19-/CD3+/CD56+/CD8+CD4–	0.2325032765399738	T	D7 Imm1	S071	Not-Protected	D007	IMRAS-057-078	CD8+ T	CD8+ T: CD56+
19: Not Protected-IMRAS-071 D7 Imm1	CD14-CD19-/CD3+/CTLA4-HLA DR+/CD8–CD4+	0.22201834862385322	T	D7 Imm1	S071	Not-Protected	D007	IMRAS-057-078	CD4+ T	CD4+ T: CTLA4-HLADR+
19: Not Protected-IMRAS-071 D7 Imm1	CD14-CD19-/CD3+/CTLA4-HLA DR+/CD8–CD4+/RA+CCR7+naive	0.0653997378768021	T	D7 Imm1	S071	Not-Protected	D007	IMRAS-057-078	CD4+ T	CD4+ T: CTLA4-HLADR+RA+CCR7+naive
19: Not Protected-IMRAS-071 D7 Imm1	CD14-CD19-/CD3+/CTLA4-HLA DR+/CD8–CD4+/RA+CCR7+naive	0.0653997378768021	T	D7 Imm1	S071	Not-Protected	D007	IMRAS-057-078	CD4+ T naive	CD4+ T naive: CTLA4-HLADR+RA+CCR7+
19: Not Protected-IMRAS-071 D7 Imm1	CD14-CD19-/CD3+/CTLA4-HLA DR+/CD8–CD4+/RA+CCR7-TEMRA	0.005766710353866317	T	D7 Imm1	S071	Not-Protected	D007	IMRAS-057-078	CD4+ T	CD4+ T: CTLA4-HLADR+RA+CCR7-TEMRA
19: Not Protected-IMRAS-071 D7 Imm1	CD14-CD19-/CD3+/CTLA4-HLA DR+/CD8–CD4+/RA+CCR7-TEMRA	0.005766710353866317	T	D7 Imm1	S071	Not-Protected	D007	IMRAS-057-078	CD4+ TEMRA	CD4+ TEMRA: CTLA4-HLADR+RA+CCR7-
19: Not Protected-IMRAS-071 D7 Imm1	CD14-CD19-/CD3+/CTLA4-HLA DR+/CD8–CD4+/RA-CCR7+Tcm	0.07732634338138926	T	D7 Imm1	S071	Not-Protected	D007	IMRAS-057-078	CD4+ T	CD4+ T: CTLA4-HLADR+RA-CCR7+Tcm
19: Not Protected-IMRAS-071 D7 Imm1	CD14-CD19-/CD3+/CTLA4-HLA DR+/CD8–CD4+/RA-CCR7+Tcm	0.07732634338138926	T	D7 Imm1	S071	Not-Protected	D007	IMRAS-057-078	CD4+ Tcm	CD4+ Tcm: CTLA4-HLADR+RA-CCR7+
19: Not Protected-IMRAS-071 D7 Imm1	CD14-CD19-/CD3+/CTLA4-HLA DR+/CD8–CD4+/RA-CCR7-Tem	0.07234600262123198	T	D7 Imm1	S071	Not-Protected	D007	IMRAS-057-078	CD4+ T	CD4+ T: CTLA4-HLADR+RA-CCR7-Tem
19: Not Protected-IMRAS-071 D7 Imm1	CD14-CD19-/CD3+/CTLA4-HLA DR+/CD8–CD4+/RA-CCR7-Tem	0.07234600262123198	T	D7 Imm1	S071	Not-Protected	D007	IMRAS-057-078	CD4+ Tem	CD4+ Tem: CTLA4-HLADR+RA-CCR7-
19: Not Protected-IMRAS-071 D7 Imm1	CD14-CD19-/CD3+/CTLA4-HLA DR+/CD8+CD4–	0.20799475753604194	T	D7 Imm1	S071	Not-Protected	D007	IMRAS-057-078	CD8+ T	CD8+ T: CTLA4-HLADR+
19: Not Protected-IMRAS-071 D7 Imm1	CD14-CD19-/CD3+/CTLA4-HLA DR+/CD8+CD4–/RA+CCR7+naive	0.028833551769331587	T	D7 Imm1	S071	Not-Protected	D007	IMRAS-057-078	CD8+ T	CD8+ T: CTLA4-HLADR+RA+CCR7+naive
19: Not Protected-IMRAS-071 D7 Imm1	CD14-CD19-/CD3+/CTLA4-HLA DR+/CD8+CD4–/RA+CCR7+naive	0.028833551769331587	T	D7 Imm1	S071	Not-Protected	D007	IMRAS-057-078	CD8+ T naive	CD8+ T naive: CTLA4-HLADR+RA+CCR7+
19: Not Protected-IMRAS-071 D7 Imm1	CD14-CD19-/CD3+/CTLA4-HLA DR+/CD8+CD4–/RA+CCR7-TEMRA	0.014941022280471821	T	D7 Imm1	S071	Not-Protected	D007	IMRAS-057-078	CD8+ T	CD8+ T: CTLA4-HLADR+RA+CCR7-TEMRA
19: Not Protected-IMRAS-071 D7 Imm1	CD14-CD19-/CD3+/CTLA4-HLA DR+/CD8+CD4–/RA+CCR7-TEMRA	0.014941022280471821	T	D7 Imm1	S071	Not-Protected	D007	IMRAS-057-078	CD8+ TEMRA	CD8+ TEMRA: CTLA4-HLADR+RA+CCR7-
19: Not Protected-IMRAS-071 D7 Imm1	CD14-CD19-/CD3+/CTLA4-HLA DR+/CD8+CD4–/RA-CCR7+Tcm	0.057667103538663174	T	D7 Imm1	S071	Not-Protected	D007	IMRAS-057-078	CD8+ T	CD8+ T: CTLA4-HLADR+RA-CCR7+Tcm
19: Not Protected-IMRAS-071 D7 Imm1	CD14-CD19-/CD3+/CTLA4-HLA DR+/CD8+CD4–/RA-CCR7+Tcm	0.057667103538663174	T	D7 Imm1	S071	Not-Protected	D007	IMRAS-057-078	CD8+ Tcm	CD8+ Tcm: CTLA4-HLADR+RA-CCR7+
19: Not Protected-IMRAS-071 D7 Imm1	CD14-CD19-/CD3+/CTLA4-HLA DR+/CD8+CD4–/RA-CCR7-Tem	0.10629095674967234	T	D7 Imm1	S071	Not-Protected	D007	IMRAS-057-078	CD8+ T	CD8+ T: CTLA4-HLADR+RA-CCR7-Tem
19: Not Protected-IMRAS-071 D7 Imm1	CD14-CD19-/CD3+/CTLA4-HLA DR+/CD8+CD4–/RA-CCR7-Tem	0.10629095674967234	T	D7 Imm1	S071	Not-Protected	D007	IMRAS-057-078	CD8+ Tem	CD8+ Tem: CTLA4-HLADR+RA-CCR7-
19: Not Protected-IMRAS-071 D7 Imm1	CD14-CD19-/CD3+/CTLA4+HLA DR+/CD8–CD4+	0.2921363040629096	T	D7 Imm1	S071	Not-Protected	D007	IMRAS-057-078	CD4+ T	CD4+ T: CTLA4+HLADR+
19: Not Protected-IMRAS-071 D7 Imm1	CD14-CD19-/CD3+/CTLA4+HLA DR+/CD8–CD4+/RA+CCR7+naive	0.018217562254259502	T	D7 Imm1	S071	Not-Protected	D007	IMRAS-057-078	CD4+ T	CD4+ T: CTLA4+HLADR+RA+CCR7+naive
19: Not Protected-IMRAS-071 D7 Imm1	CD14-CD19-/CD3+/CTLA4+HLA DR+/CD8–CD4+/RA+CCR7+naive	0.018217562254259502	T	D7 Imm1	S071	Not-Protected	D007	IMRAS-057-078	CD4+ T naive	CD4+ T naive: CTLA4+HLADR+RA+CCR7+
19: Not Protected-IMRAS-071 D7 Imm1	CD14-CD19-/CD3+/CTLA4+HLA DR+/CD8–CD4+/RA+CCR7-TEMRA	0.0035386631716906947	T	D7 Imm1	S071	Not-Protected	D007	IMRAS-057-078	CD4+ T	CD4+ T: CTLA4+HLADR+RA+CCR7-TEMRA
19: Not Protected-IMRAS-071 D7 Imm1	CD14-CD19-/CD3+/CTLA4+HLA DR+/CD8–CD4+/RA+CCR7-TEMRA	0.0035386631716906947	T	D7 Imm1	S071	Not-Protected	D007	IMRAS-057-078	CD4+ TEMRA	CD4+ TEMRA: CTLA4+HLADR+RA+CCR7-
19: Not Protected-IMRAS-071 D7 Imm1	CD14-CD19-/CD3+/CTLA4+HLA DR+/CD8–CD4+/RA-CCR7+Tcm	0.12385321100917432	T	D7 Imm1	S071	Not-Protected	D007	IMRAS-057-078	CD4+ T	CD4+ T: CTLA4+HLADR+RA-CCR7+Tcm
19: Not Protected-IMRAS-071 D7 Imm1	CD14-CD19-/CD3+/CTLA4+HLA DR+/CD8–CD4+/RA-CCR7+Tcm	0.12385321100917432	T	D7 Imm1	S071	Not-Protected	D007	IMRAS-057-078	CD4+ Tcm	CD4+ Tcm: CTLA4+HLADR+RA-CCR7+
19: Not Protected-IMRAS-071 D7 Imm1	CD14-CD19-/CD3+/CTLA4+HLA DR+/CD8–CD4+/RA-CCR7-Tem	0.14600262123197902	T	D7 Imm1	S071	Not-Protected	D007	IMRAS-057-078	CD4+ T	CD4+ T: CTLA4+HLADR+RA-CCR7-Tem
19: Not Protected-IMRAS-071 D7 Imm1	CD14-CD19-/CD3+/CTLA4+HLA DR+/CD8–CD4+/RA-CCR7-Tem	0.14600262123197902	T	D7 Imm1	S071	Not-Protected	D007	IMRAS-057-078	CD4+ Tem	CD4+ Tem: CTLA4+HLADR+RA-CCR7-
19: Not Protected-IMRAS-071 D7 Imm1	CD14-CD19-/CD3+/CTLA4+HLA DR+/CD8+CD4–	0.0473132372214941	T	D7 Imm1	S071	Not-Protected	D007	IMRAS-057-078	CD8+ T	CD8+ T: CTLA4+HLADR+
19: Not Protected-IMRAS-071 D7 Imm1	CD14-CD19-/CD3+/CTLA4+HLA DR+/CD8+CD4–/RA+CCR7+naive	0.005111402359108781	T	D7 Imm1	S071	Not-Protected	D007	IMRAS-057-078	CD8+ T	CD8+ T: CTLA4+HLADR+RA+CCR7+naive
19: Not Protected-IMRAS-071 D7 Imm1	CD14-CD19-/CD3+/CTLA4+HLA DR+/CD8+CD4–/RA+CCR7+naive	0.005111402359108781	T	D7 Imm1	S071	Not-Protected	D007	IMRAS-057-078	CD8+ T naive	CD8+ T naive: CTLA4+HLADR+RA+CCR7+
19: Not Protected-IMRAS-071 D7 Imm1	CD14-CD19-/CD3+/CTLA4+HLA DR+/CD8+CD4–/RA+CCR7-TEMRA	0.004980340760157274	T	D7 Imm1	S071	Not-Protected	D007	IMRAS-057-078	CD8+ T	CD8+ T: CTLA4+HLADR+RA+CCR7-TEMRA
19: Not Protected-IMRAS-071 D7 Imm1	CD14-CD19-/CD3+/CTLA4+HLA DR+/CD8+CD4–/RA+CCR7-TEMRA	0.004980340760157274	T	D7 Imm1	S071	Not-Protected	D007	IMRAS-057-078	CD8+ TEMRA	CD8+ TEMRA: CTLA4+HLADR+RA+CCR7-
19: Not Protected-IMRAS-071 D7 Imm1	CD14-CD19-/CD3+/CTLA4+HLA DR+/CD8+CD4–/RA-CCR7+Tcm	0.011795543905635648	T	D7 Imm1	S071	Not-Protected	D007	IMRAS-057-078	CD8+ T	CD8+ T: CTLA4+HLADR+RA-CCR7+Tcm
19: Not Protected-IMRAS-071 D7 Imm1	CD14-CD19-/CD3+/CTLA4+HLA DR+/CD8+CD4–/RA-CCR7+Tcm	0.011795543905635648	T	D7 Imm1	S071	Not-Protected	D007	IMRAS-057-078	CD8+ Tcm	CD8+ Tcm: CTLA4+HLADR+RA-CCR7+
19: Not Protected-IMRAS-071 D7 Imm1	CD14-CD19-/CD3+/CTLA4+HLA DR+/CD8+CD4–/RA-CCR7-Tem	0.025425950196592398	T	D7 Imm1	S071	Not-Protected	D007	IMRAS-057-078	CD8+ T	CD8+ T: CTLA4+HLADR+RA-CCR7-Tem
19: Not Protected-IMRAS-071 D7 Imm1	CD14-CD19-/CD3+/CTLA4+HLA DR+/CD8+CD4–/RA-CCR7-Tem	0.025425950196592398	T	D7 Imm1	S071	Not-Protected	D007	IMRAS-057-078	CD8+ Tem	CD8+ Tem: CTLA4+HLADR+RA-CCR7-
19: Not Protected-IMRAS-071 D7 Imm1	CD14-CD19-/CD3+/CTLA4+HLA DR-/CD8–CD4+	3.964875491480996	T	D7 Imm1	S071	Not-Protected	D007	IMRAS-057-078	CD4+ T	CD4+ T: CTLA4+HLADR-
19: Not Protected-IMRAS-071 D7 Imm1	CD14-CD19-/CD3+/CTLA4+HLA DR-/CD8–CD4+/RA+CCR7+naive	0.3450851900393185	T	D7 Imm1	S071	Not-Protected	D007	IMRAS-057-078	CD4+ T	CD4+ T: CTLA4+HLADR-RA+CCR7+naive
19: Not Protected-IMRAS-071 D7 Imm1	CD14-CD19-/CD3+/CTLA4+HLA DR-/CD8–CD4+/RA+CCR7+naive	0.3450851900393185	T	D7 Imm1	S071	Not-Protected	D007	IMRAS-057-078	CD4+ T naive	CD4+ T naive: CTLA4+HLADR-RA+CCR7+
19: Not Protected-IMRAS-071 D7 Imm1	CD14-CD19-/CD3+/CTLA4+HLA DR-/CD8–CD4+/RA+CCR7-TEMRA	0.00851900393184797	T	D7 Imm1	S071	Not-Protected	D007	IMRAS-057-078	CD4+ T	CD4+ T: CTLA4+HLADR-RA+CCR7-TEMRA
19: Not Protected-IMRAS-071 D7 Imm1	CD14-CD19-/CD3+/CTLA4+HLA DR-/CD8–CD4+/RA+CCR7-TEMRA	0.00851900393184797	T	D7 Imm1	S071	Not-Protected	D007	IMRAS-057-078	CD4+ TEMRA	CD4+ TEMRA: CTLA4+HLADR-RA+CCR7-
19: Not Protected-IMRAS-071 D7 Imm1	CD14-CD19-/CD3+/CTLA4+HLA DR-/CD8–CD4+/RA-CCR7+Tcm	2.5057667103538663	T	D7 Imm1	S071	Not-Protected	D007	IMRAS-057-078	CD4+ T	CD4+ T: CTLA4+HLADR-RA-CCR7+Tcm
19: Not Protected-IMRAS-071 D7 Imm1	CD14-CD19-/CD3+/CTLA4+HLA DR-/CD8–CD4+/RA-CCR7+Tcm	2.5057667103538663	T	D7 Imm1	S071	Not-Protected	D007	IMRAS-057-078	CD4+ Tcm	CD4+ Tcm: CTLA4+HLADR-RA-CCR7+
19: Not Protected-IMRAS-071 D7 Imm1	CD14-CD19-/CD3+/CTLA4+HLA DR-/CD8–CD4+/RA-CCR7-Tem	1.1003931847968544	T	D7 Imm1	S071	Not-Protected	D007	IMRAS-057-078	CD4+ T	CD4+ T: CTLA4+HLADR-RA-CCR7-Tem
19: Not Protected-IMRAS-071 D7 Imm1	CD14-CD19-/CD3+/CTLA4+HLA DR-/CD8–CD4+/RA-CCR7-Tem	1.1003931847968544	T	D7 Imm1	S071	Not-Protected	D007	IMRAS-057-078	CD4+ Tem	CD4+ Tem: CTLA4+HLADR-RA-CCR7-
19: Not Protected-IMRAS-071 D7 Imm1	CD14-CD19-/CD3+/CTLA4+HLA DR-/CD8+CD4–	0.182175622542595	T	D7 Imm1	S071	Not-Protected	D007	IMRAS-057-078	CD8+ T	CD8+ T: CTLA4+HLADR-
19: Not Protected-IMRAS-071 D7 Imm1	CD14-CD19-/CD3+/CTLA4+HLA DR-/CD8+CD4–/RA+CCR7+naive	0.036304062909567496	T	D7 Imm1	S071	Not-Protected	D007	IMRAS-057-078	CD8+ T	CD8+ T: CTLA4+HLADR-RA+CCR7+naive
19: Not Protected-IMRAS-071 D7 Imm1	CD14-CD19-/CD3+/CTLA4+HLA DR-/CD8+CD4–/RA+CCR7+naive	0.036304062909567496	T	D7 Imm1	S071	Not-Protected	D007	IMRAS-057-078	CD8+ T naive	CD8+ T naive: CTLA4+HLADR-RA+CCR7+
19: Not Protected-IMRAS-071 D7 Imm1	CD14-CD19-/CD3+/CTLA4+HLA DR-/CD8+CD4–/RA+CCR7-TEMRA	0.0060288335517693315	T	D7 Imm1	S071	Not-Protected	D007	IMRAS-057-078	CD8+ T	CD8+ T: CTLA4+HLADR-RA+CCR7-TEMRA
19: Not Protected-IMRAS-071 D7 Imm1	CD14-CD19-/CD3+/CTLA4+HLA DR-/CD8+CD4–/RA+CCR7-TEMRA	0.0060288335517693315	T	D7 Imm1	S071	Not-Protected	D007	IMRAS-057-078	CD8+ TEMRA	CD8+ TEMRA: CTLA4+HLADR-RA+CCR7-
19: Not Protected-IMRAS-071 D7 Imm1	CD14-CD19-/CD3+/CTLA4+HLA DR-/CD8+CD4–/RA-CCR7+Tcm	0.10419397116644823	T	D7 Imm1	S071	Not-Protected	D007	IMRAS-057-078	CD8+ T	CD8+ T: CTLA4+HLADR-RA-CCR7+Tcm
19: Not Protected-IMRAS-071 D7 Imm1	CD14-CD19-/CD3+/CTLA4+HLA DR-/CD8+CD4–/RA-CCR7+Tcm	0.10419397116644823	T	D7 Imm1	S071	Not-Protected	D007	IMRAS-057-078	CD8+ Tcm	CD8+ Tcm: CTLA4+HLADR-RA-CCR7+
19: Not Protected-IMRAS-071 D7 Imm1	CD14-CD19-/CD3+/CTLA4+HLA DR-/CD8+CD4–/RA-CCR7-Tem	0.03499344692005243	T	D7 Imm1	S071	Not-Protected	D007	IMRAS-057-078	CD8+ T	CD8+ T: CTLA4+HLADR-RA-CCR7-Tem
19: Not Protected-IMRAS-071 D7 Imm1	CD14-CD19-/CD3+/CTLA4+HLA DR-/CD8+CD4–/RA-CCR7-Tem	0.03499344692005243	T	D7 Imm1	S071	Not-Protected	D007	IMRAS-057-078	CD8+ Tem	CD8+ Tem: CTLA4+HLADR-RA-CCR7-
19: Not Protected-IMRAS-071 D7 Imm1	CD14-CD19-/CD3+/CTLA4-HLA DR-/CD8–CD4+	24.639580602883356	T	D7 Imm1	S071	Not-Protected	D007	IMRAS-057-078	CD4+ T	CD4+ T: CTLA4-HLADR-
19: Not Protected-IMRAS-071 D7 Imm1	CD14-CD19-/CD3+/CTLA4-HLA DR-/CD8–CD4+/RA+CCR7+naive	7.244823066841415	T	D7 Imm1	S071	Not-Protected	D007	IMRAS-057-078	CD4+ T	CD4+ T: CTLA4-HLADR-RA+CCR7+naive
19: Not Protected-IMRAS-071 D7 Imm1	CD14-CD19-/CD3+/CTLA4-HLA DR-/CD8–CD4+/RA+CCR7+naive	7.244823066841415	T	D7 Imm1	S071	Not-Protected	D007	IMRAS-057-078	CD4+ T naive	CD4+ T naive: CTLA4-HLADR-RA+CCR7+
19: Not Protected-IMRAS-071 D7 Imm1	CD14-CD19-/CD3+/CTLA4-HLA DR-/CD8–CD4+/RA+CCR7-TEMRA	0.04757536041939712	T	D7 Imm1	S071	Not-Protected	D007	IMRAS-057-078	CD4+ T	CD4+ T: CTLA4-HLADR-RA+CCR7-TEMRA
19: Not Protected-IMRAS-071 D7 Imm1	CD14-CD19-/CD3+/CTLA4-HLA DR-/CD8–CD4+/RA+CCR7-TEMRA	0.04757536041939712	T	D7 Imm1	S071	Not-Protected	D007	IMRAS-057-078	CD4+ TEMRA	CD4+ TEMRA: CTLA4-HLADR-RA+CCR7-
19: Not Protected-IMRAS-071 D7 Imm1	CD14-CD19-/CD3+/CTLA4-HLA DR-/CD8–CD4+/RA-CCR7+Tcm	14.285714285714286	T	D7 Imm1	S071	Not-Protected	D007	IMRAS-057-078	CD4+ T	CD4+ T: CTLA4-HLADR-RA-CCR7+Tcm
19: Not Protected-IMRAS-071 D7 Imm1	CD14-CD19-/CD3+/CTLA4-HLA DR-/CD8–CD4+/RA-CCR7+Tcm	14.285714285714286	T	D7 Imm1	S071	Not-Protected	D007	IMRAS-057-078	CD4+ Tcm	CD4+ Tcm: CTLA4-HLADR-RA-CCR7+
19: Not Protected-IMRAS-071 D7 Imm1	CD14-CD19-/CD3+/CTLA4-HLA DR-/CD8–CD4+/RA-CCR7-Tem	3.0522935779816516	T	D7 Imm1	S071	Not-Protected	D007	IMRAS-057-078	CD4+ T	CD4+ T: CTLA4-HLADR-RA-CCR7-Tem
19: Not Protected-IMRAS-071 D7 Imm1	CD14-CD19-/CD3+/CTLA4-HLA DR-/CD8–CD4+/RA-CCR7-Tem	3.0522935779816516	T	D7 Imm1	S071	Not-Protected	D007	IMRAS-057-078	CD4+ Tem	CD4+ Tem: CTLA4-HLADR-RA-CCR7-
19: Not Protected-IMRAS-071 D7 Imm1	CD14-CD19-/CD3+/CTLA4-HLA DR-/CD8+CD4–	14.02359108781127	T	D7 Imm1	S071	Not-Protected	D007	IMRAS-057-078	CD8+ T	CD8+ T: CTLA4-HLADR-
19: Not Protected-IMRAS-071 D7 Imm1	CD14-CD19-/CD3+/CTLA4-HLA DR-/CD8+CD4–/RA+CCR7+naive	5.3727391874180865	T	D7 Imm1	S071	Not-Protected	D007	IMRAS-057-078	CD8+ T	CD8+ T: CTLA4-HLADR-RA+CCR7+naive
19: Not Protected-IMRAS-071 D7 Imm1	CD14-CD19-/CD3+/CTLA4-HLA DR-/CD8+CD4–/RA+CCR7+naive	5.3727391874180865	T	D7 Imm1	S071	Not-Protected	D007	IMRAS-057-078	CD8+ T naive	CD8+ T naive: CTLA4-HLADR-RA+CCR7+
19: Not Protected-IMRAS-071 D7 Imm1	CD14-CD19-/CD3+/CTLA4-HLA DR-/CD8+CD4–/RA+CCR7-TEMRA	0.5197903014416776	T	D7 Imm1	S071	Not-Protected	D007	IMRAS-057-078	CD8+ T	CD8+ T: CTLA4-HLADR-RA+CCR7-TEMRA
19: Not Protected-IMRAS-071 D7 Imm1	CD14-CD19-/CD3+/CTLA4-HLA DR-/CD8+CD4–/RA+CCR7-TEMRA	0.5197903014416776	T	D7 Imm1	S071	Not-Protected	D007	IMRAS-057-078	CD8+ TEMRA	CD8+ TEMRA: CTLA4-HLADR-RA+CCR7-
19: Not Protected-IMRAS-071 D7 Imm1	CD14-CD19-/CD3+/CTLA4-HLA DR-/CD8+CD4–/RA-CCR7+Tcm	5.178505897771953	T	D7 Imm1	S071	Not-Protected	D007	IMRAS-057-078	CD8+ T	CD8+ T: CTLA4-HLADR-RA-CCR7+Tcm
19: Not Protected-IMRAS-071 D7 Imm1	CD14-CD19-/CD3+/CTLA4-HLA DR-/CD8+CD4–/RA-CCR7+Tcm	5.178505897771953	T	D7 Imm1	S071	Not-Protected	D007	IMRAS-057-078	CD8+ Tcm	CD8+ Tcm: CTLA4-HLADR-RA-CCR7+
19: Not Protected-IMRAS-071 D7 Imm1	CD14-CD19-/CD3+/CTLA4-HLA DR-/CD8+CD4–/RA-CCR7-Tem	2.8757536041939713	T	D7 Imm1	S071	Not-Protected	D007	IMRAS-057-078	CD8+ T	CD8+ T: CTLA4-HLADR-RA-CCR7-Tem
19: Not Protected-IMRAS-071 D7 Imm1	CD14-CD19-/CD3+/CTLA4-HLA DR-/CD8+CD4–/RA-CCR7-Tem	2.8757536041939713	T	D7 Imm1	S071	Not-Protected	D007	IMRAS-057-078	CD8+ Tem	CD8+ Tem: CTLA4-HLADR-RA-CCR7-
19: Not Protected-IMRAS-071 D7 Imm1	CD14-CD19-/CD3+/PD1+/CD8–CD4+	7.571428571428571	T	D7 Imm1	S071	Not-Protected	D007	IMRAS-057-078	CD4+ T	CD4+ T: PD1+
19: Not Protected-IMRAS-071 D7 Imm1	CD14-CD19-/CD3+/PD1+/CD8–CD4+/RA+CCR7+naive	0.2636959370904325	T	D7 Imm1	S071	Not-Protected	D007	IMRAS-057-078	CD4+ T	CD4+ T: PD1+RA+CCR7+naive
19: Not Protected-IMRAS-071 D7 Imm1	CD14-CD19-/CD3+/PD1+/CD8–CD4+/RA+CCR7+naive	0.2636959370904325	T	D7 Imm1	S071	Not-Protected	D007	IMRAS-057-078	CD4+ T naive	CD4+ T naive: PD1+RA+CCR7+
19: Not Protected-IMRAS-071 D7 Imm1	CD14-CD19-/CD3+/PD1+/CD8–CD4+/RA+CCR7-TEMRA	0.032241153342070776	T	D7 Imm1	S071	Not-Protected	D007	IMRAS-057-078	CD4+ T	CD4+ T: PD1+RA+CCR7-TEMRA
19: Not Protected-IMRAS-071 D7 Imm1	CD14-CD19-/CD3+/PD1+/CD8–CD4+/RA+CCR7-TEMRA	0.032241153342070776	T	D7 Imm1	S071	Not-Protected	D007	IMRAS-057-078	CD4+ TEMRA	CD4+ TEMRA: PD1+RA+CCR7-
19: Not Protected-IMRAS-071 D7 Imm1	CD14-CD19-/CD3+/PD1+/CD8–CD4+/RA-CCR7+Tcm	5.020314547837484	T	D7 Imm1	S071	Not-Protected	D007	IMRAS-057-078	CD4+ T	CD4+ T: PD1+RA-CCR7+Tcm
19: Not Protected-IMRAS-071 D7 Imm1	CD14-CD19-/CD3+/PD1+/CD8–CD4+/RA-CCR7+Tcm	5.020314547837484	T	D7 Imm1	S071	Not-Protected	D007	IMRAS-057-078	CD4+ Tcm	CD4+ Tcm: PD1+RA-CCR7+
19: Not Protected-IMRAS-071 D7 Imm1	CD14-CD19-/CD3+/PD1+/CD8–CD4+/RA-CCR7-Tem	2.2500655307994757	T	D7 Imm1	S071	Not-Protected	D007	IMRAS-057-078	CD4+ T	CD4+ T: PD1+RA-CCR7-Tem
19: Not Protected-IMRAS-071 D7 Imm1	CD14-CD19-/CD3+/PD1+/CD8–CD4+/RA-CCR7-Tem	2.2500655307994757	T	D7 Imm1	S071	Not-Protected	D007	IMRAS-057-078	CD4+ Tem	CD4+ Tem: PD1+RA-CCR7-
19: Not Protected-IMRAS-071 D7 Imm1	CD14-CD19-/CD3+/PD1+/CD8+CD4–	2.6076015727391875	T	D7 Imm1	S071	Not-Protected	D007	IMRAS-057-078	CD8+ T	CD8+ T: PD1+
19: Not Protected-IMRAS-071 D7 Imm1	CD14-CD19-/CD3+/PD1+/CD8+CD4–/RA+CCR7+naive	0.18781127129750982	T	D7 Imm1	S071	Not-Protected	D007	IMRAS-057-078	CD8+ T	CD8+ T: PD1+RA+CCR7+naive
19: Not Protected-IMRAS-071 D7 Imm1	CD14-CD19-/CD3+/PD1+/CD8+CD4–/RA+CCR7+naive	0.18781127129750982	T	D7 Imm1	S071	Not-Protected	D007	IMRAS-057-078	CD8+ T naive	CD8+ T naive: PD1+RA+CCR7+
19: Not Protected-IMRAS-071 D7 Imm1	CD14-CD19-/CD3+/PD1+/CD8+CD4–/RA+CCR7-TEMRA	0.20760157273918742	T	D7 Imm1	S071	Not-Protected	D007	IMRAS-057-078	CD8+ T	CD8+ T: PD1+RA+CCR7-TEMRA
19: Not Protected-IMRAS-071 D7 Imm1	CD14-CD19-/CD3+/PD1+/CD8+CD4–/RA+CCR7-TEMRA	0.20760157273918742	T	D7 Imm1	S071	Not-Protected	D007	IMRAS-057-078	CD8+ TEMRA	CD8+ TEMRA: PD1+RA+CCR7-
19: Not Protected-IMRAS-071 D7 Imm1	CD14-CD19-/CD3+/PD1+/CD8+CD4–/RA-CCR7+Tcm	0.7698558322411534	T	D7 Imm1	S071	Not-Protected	D007	IMRAS-057-078	CD8+ T	CD8+ T: PD1+RA-CCR7+Tcm
19: Not Protected-IMRAS-071 D7 Imm1	CD14-CD19-/CD3+/PD1+/CD8+CD4–/RA-CCR7+Tcm	0.7698558322411534	T	D7 Imm1	S071	Not-Protected	D007	IMRAS-057-078	CD8+ Tcm	CD8+ Tcm: PD1+RA-CCR7+
19: Not Protected-IMRAS-071 D7 Imm1	CD14-CD19-/CD3+/PD1+/CD8+CD4–/RA-CCR7-Tem	1.43826998689384	T	D7 Imm1	S071	Not-Protected	D007	IMRAS-057-078	CD8+ T	CD8+ T: PD1+RA-CCR7-Tem
19: Not Protected-IMRAS-071 D7 Imm1	CD14-CD19-/CD3+/PD1+/CD8+CD4–/RA-CCR7-Tem	1.43826998689384	T	D7 Imm1	S071	Not-Protected	D007	IMRAS-057-078	CD8+ Tem	CD8+ Tem: PD1+RA-CCR7-
19: Not Protected-IMRAS-071 D7 Imm1	CD14-CD19-/CD3+/T-bet+/CD8–CD4+	0.3150720838794233	T	D7 Imm1	S071	Not-Protected	D007	IMRAS-057-078	CD4+ T	CD4+ T: T-bet+
19: Not Protected-IMRAS-071 D7 Imm1	CD14-CD19-/CD3+/T-bet+/CD8–CD4+/RA+CCR7-TEMRA	0.02346002621231979	T	D7 Imm1	S071	Not-Protected	D007	IMRAS-057-078	CD4+ T	CD4+ T: T-bet+RA+CCR7-TEMRA
19: Not Protected-IMRAS-071 D7 Imm1	CD14-CD19-/CD3+/T-bet+/CD8–CD4+/RA+CCR7-TEMRA	0.02346002621231979	T	D7 Imm1	S071	Not-Protected	D007	IMRAS-057-078	CD4+ TEMRA	CD4+ TEMRA: T-bet+RA+CCR7-
19: Not Protected-IMRAS-071 D7 Imm1	CD14-CD19-/CD3+/T-bet+/CD8–CD4+/RA+CCR7+naive	0.1858453473132372	T	D7 Imm1	S071	Not-Protected	D007	IMRAS-057-078	CD4+ T	CD4+ T: T-bet+RA+CCR7+naive
19: Not Protected-IMRAS-071 D7 Imm1	CD14-CD19-/CD3+/T-bet+/CD8–CD4+/RA+CCR7+naive	0.1858453473132372	T	D7 Imm1	S071	Not-Protected	D007	IMRAS-057-078	CD4+ T naive	CD4+ T naive: T-bet+RA+CCR7+
19: Not Protected-IMRAS-071 D7 Imm1	CD14-CD19-/CD3+/T-bet+/CD8–CD4+/RA-CCR7+Tcm	0.04927916120576671	T	D7 Imm1	S071	Not-Protected	D007	IMRAS-057-078	CD4+ T	CD4+ T: T-bet+RA-CCR7+Tcm
19: Not Protected-IMRAS-071 D7 Imm1	CD14-CD19-/CD3+/T-bet+/CD8–CD4+/RA-CCR7+Tcm	0.04927916120576671	T	D7 Imm1	S071	Not-Protected	D007	IMRAS-057-078	CD4+ Tcm	CD4+ Tcm: T-bet+RA-CCR7+
19: Not Protected-IMRAS-071 D7 Imm1	CD14-CD19-/CD3+/T-bet+/CD8–CD4+/RA-CCR7-Tem	0.05596330275229358	T	D7 Imm1	S071	Not-Protected	D007	IMRAS-057-078	CD4+ T	CD4+ T: T-bet+RA-CCR7-Tem
19: Not Protected-IMRAS-071 D7 Imm1	CD14-CD19-/CD3+/T-bet+/CD8–CD4+/RA-CCR7-Tem	0.05596330275229358	T	D7 Imm1	S071	Not-Protected	D007	IMRAS-057-078	CD4+ Tem	CD4+ Tem: T-bet+RA-CCR7-
19: Not Protected-IMRAS-071 D7 Imm1	CD14-CD19-/CD3+/T-bet+/CD8+CD4–	0.6815203145478375	T	D7 Imm1	S071	Not-Protected	D007	IMRAS-057-078	CD8+ T	CD8+ T: T-bet+
19: Not Protected-IMRAS-071 D7 Imm1	CD14-CD19-/CD3+/T-bet+/CD8+CD4–/RA+CCR7+naive	0.11598951507208388	T	D7 Imm1	S071	Not-Protected	D007	IMRAS-057-078	CD8+ T	CD8+ T: T-bet+RA+CCR7+naive
19: Not Protected-IMRAS-071 D7 Imm1	CD14-CD19-/CD3+/T-bet+/CD8+CD4–/RA+CCR7+naive	0.11598951507208388	T	D7 Imm1	S071	Not-Protected	D007	IMRAS-057-078	CD8+ T naive	CD8+ T naive: T-bet+RA+CCR7+
19: Not Protected-IMRAS-071 D7 Imm1	CD14-CD19-/CD3+/T-bet+/CD8+CD4–/RA+CCR7-TEMRA	0.17169069462647443	T	D7 Imm1	S071	Not-Protected	D007	IMRAS-057-078	CD8+ T	CD8+ T: T-bet+RA+CCR7-TEMRA
19: Not Protected-IMRAS-071 D7 Imm1	CD14-CD19-/CD3+/T-bet+/CD8+CD4–/RA+CCR7-TEMRA	0.17169069462647443	T	D7 Imm1	S071	Not-Protected	D007	IMRAS-057-078	CD8+ TEMRA	CD8+ TEMRA: T-bet+RA+CCR7-
19: Not Protected-IMRAS-071 D7 Imm1	CD14-CD19-/CD3+/T-bet+/CD8+CD4–/RA-CCR7+Tcm	0.024246395806028834	T	D7 Imm1	S071	Not-Protected	D007	IMRAS-057-078	CD8+ T	CD8+ T: T-bet+RA-CCR7+Tcm
19: Not Protected-IMRAS-071 D7 Imm1	CD14-CD19-/CD3+/T-bet+/CD8+CD4–/RA-CCR7+Tcm	0.024246395806028834	T	D7 Imm1	S071	Not-Protected	D007	IMRAS-057-078	CD8+ Tcm	CD8+ Tcm: T-bet+RA-CCR7+
19: Not Protected-IMRAS-071 D7 Imm1	CD14-CD19-/CD3+/T-bet+/CD8+CD4–/RA-CCR7-Tem	0.3689384010484928	T	D7 Imm1	S071	Not-Protected	D007	IMRAS-057-078	CD8+ T	CD8+ T: T-bet+RA-CCR7-Tem
19: Not Protected-IMRAS-071 D7 Imm1	CD14-CD19-/CD3+/T-bet+/CD8+CD4–/RA-CCR7-Tem	0.3689384010484928	T	D7 Imm1	S071	Not-Protected	D007	IMRAS-057-078	CD8+ Tem	CD8+ Tem: T-bet+RA-CCR7-
23: Not Protected-IMRAS-071 D14 Imm1	CD14-CD19-/CD3+/CD8–CD4+	29.68236582694414	T	D14 Imm1	S071	Not-Protected	D014	IMRAS-057-078	CD4+ T	CD4+ T: Total
23: Not Protected-IMRAS-071 D14 Imm1	CD14-CD19-/CD3+/CD8–CD4+/PD1+CXCR5-	6.643263964950712	T	D14 Imm1	S071	Not-Protected	D014	IMRAS-057-078	CD4+ T	CD4+ T: PD1+CXCR5-
23: Not Protected-IMRAS-071 D14 Imm1	CD14-CD19-/CD3+/CD8–CD4+/Tfh PD1+CXCR5+	1.283461117196057	T	D14 Imm1	S071	Not-Protected	D014	IMRAS-057-078	CD4+ T	CD4+ T: TfhPD1+CXCR5+
23: Not Protected-IMRAS-071 D14 Imm1	CD14-CD19-/CD3+/CD8–CD4+/Tfh PD1+CXCR5+	1.283461117196057	T	D14 Imm1	S071	Not-Protected	D014	IMRAS-057-078	CD4+ Tfh	CD4+ Tfh: PD1+CXCR5+
23: Not Protected-IMRAS-071 D14 Imm1	CD14-CD19-/CD3+/CD8–CD4+/Tfh PD1+CXCR5+/CXCR3+	0.37163198247535595	T	D14 Imm1	S071	Not-Protected	D014	IMRAS-057-078	CD4+ T	CD4+ T: TfhPD1+CXCR5+CXCR3+
23: Not Protected-IMRAS-071 D14 Imm1	CD14-CD19-/CD3+/CD8–CD4+/Tfh PD1+CXCR5+/CXCR3+	0.37163198247535595	T	D14 Imm1	S071	Not-Protected	D014	IMRAS-057-078	CD4+ Tfh	CD4+ Tfh: PD1+CXCR5+CXCR3+
23: Not Protected-IMRAS-071 D14 Imm1	CD14-CD19-/CD3+/CD8–CD4+/Tfh PD1+CXCR5+/CD25+FOXp3+	0.05235487404162103	T	D14 Imm1	S071	Not-Protected	D014	IMRAS-057-078	CD4+ T	CD4+ T: TfhPD1+CXCR5+CD25+FOXp3+
23: Not Protected-IMRAS-071 D14 Imm1	CD14-CD19-/CD3+/CD8–CD4+/Tfh PD1+CXCR5+/CD25+FOXp3+	0.05235487404162103	T	D14 Imm1	S071	Not-Protected	D014	IMRAS-057-078	CD4+ Tfh	CD4+ Tfh: PD1+CXCR5+CD25+FOXp3+
23: Not Protected-IMRAS-071 D14 Imm1	CD14-CD19-/CD3+/CD8–CD4+/CXCR5+PD1-	2.7157721796276015	T	D14 Imm1	S071	Not-Protected	D014	IMRAS-057-078	CD4+ T	CD4+ T: CXCR5+PD1-
23: Not Protected-IMRAS-071 D14 Imm1	CD14-CD19-/CD3+/CD8–CD4+/RA+CCR7-TEMRA	0.06757940854326397	T	D14 Imm1	S071	Not-Protected	D014	IMRAS-057-078	CD4+ T	CD4+ T: RA+CCR7-TEMRA
23: Not Protected-IMRAS-071 D14 Imm1	CD14-CD19-/CD3+/CD8–CD4+/RA+CCR7+naive	6.783242059145674	T	D14 Imm1	S071	Not-Protected	D014	IMRAS-057-078	CD4+ T	CD4+ T: RA+CCR7+naive
23: Not Protected-IMRAS-071 D14 Imm1	CD14-CD19-/CD3+/CD8–CD4+/RA-CCR7+Tcm	18.400876232201533	T	D14 Imm1	S071	Not-Protected	D014	IMRAS-057-078	CD4+ T	CD4+ T: RA-CCR7+Tcm
23: Not Protected-IMRAS-071 D14 Imm1	CD14-CD19-/CD3+/CD8–CD4+/RA-CCR7-Tem	4.366703176341731	T	D14 Imm1	S071	Not-Protected	D014	IMRAS-057-078	CD4+ T	CD4+ T: RA-CCR7-Tem
23: Not Protected-IMRAS-071 D14 Imm1	CD14-CD19-/CD3+/CD8–CD4+/Treg	3.000219058050383	T	D14 Imm1	S071	Not-Protected	D014	IMRAS-057-078	CD4+ T	CD4+ T: Treg
23: Not Protected-IMRAS-071 D14 Imm1	CD14-CD19-/CD3+/CD8–CD4+/Treg	3.000219058050383	T	D14 Imm1	S071	Not-Protected	D014	IMRAS-057-078	CD4+ Treg	CD4+ Treg: Total
23: Not Protected-IMRAS-071 D14 Imm1	CD14-CD19-/CD3+/CD8–CD4+/Treg/CD38– HLA DR–	1.8404162102957284	T	D14 Imm1	S071	Not-Protected	D014	IMRAS-057-078	CD4+ T	CD4+ T: TregCD38–HLADR–
23: Not Protected-IMRAS-071 D14 Imm1	CD14-CD19-/CD3+/CD8–CD4+/Treg/CD38– HLA DR–	1.8404162102957284	T	D14 Imm1	S071	Not-Protected	D014	IMRAS-057-078	CD4+ Treg	CD4+ Treg: CD38–HLADR–
23: Not Protected-IMRAS-071 D14 Imm1	CD14-CD19-/CD3+/CD8–CD4+/Treg/CD38–HLA DR+	0.10602409638554217	T	D14 Imm1	S071	Not-Protected	D014	IMRAS-057-078	CD4+ T	CD4+ T: TregCD38–HLADR+
23: Not Protected-IMRAS-071 D14 Imm1	CD14-CD19-/CD3+/CD8–CD4+/Treg/CD38–HLA DR+	0.10602409638554217	T	D14 Imm1	S071	Not-Protected	D014	IMRAS-057-078	CD4+ Treg	CD4+ Treg: CD38–HLADR+
23: Not Protected-IMRAS-071 D14 Imm1	CD14-CD19-/CD3+/CD8–CD4+/Treg/CD38 +HLA DR +	0.11095290251916758	T	D14 Imm1	S071	Not-Protected	D014	IMRAS-057-078	CD4+ T	CD4+ T: TregCD38+HLADR+
23: Not Protected-IMRAS-071 D14 Imm1	CD14-CD19-/CD3+/CD8–CD4+/Treg/CD38 +HLA DR +	0.11095290251916758	T	D14 Imm1	S071	Not-Protected	D014	IMRAS-057-078	CD4+ Treg	CD4+ Treg: CD38+HLADR+
23: Not Protected-IMRAS-071 D14 Imm1	CD14-CD19-/CD3+/CD8–CD4+/Treg/CD38+HLA DR–	0.9428258488499452	T	D14 Imm1	S071	Not-Protected	D014	IMRAS-057-078	CD4+ T	CD4+ T: TregCD38+HLADR–
23: Not Protected-IMRAS-071 D14 Imm1	CD14-CD19-/CD3+/CD8–CD4+/Treg/CD38+HLA DR–	0.9428258488499452	T	D14 Imm1	S071	Not-Protected	D014	IMRAS-057-078	CD4+ Treg	CD4+ Treg: CD38+HLADR–
23: Not Protected-IMRAS-071 D14 Imm1	CD14-CD19-/CD3+/CD8–CD4+/Treg/CD127 hi	0.16177437020810514	T	D14 Imm1	S071	Not-Protected	D014	IMRAS-057-078	CD4+ T	CD4+ T: TregCD127hi
23: Not Protected-IMRAS-071 D14 Imm1	CD14-CD19-/CD3+/CD8–CD4+/Treg/CD127 hi	0.16177437020810514	T	D14 Imm1	S071	Not-Protected	D014	IMRAS-057-078	CD4+ Treg	CD4+ Treg: CD127hi
23: Not Protected-IMRAS-071 D14 Imm1	CD14-CD19-/CD3+/CD8–CD4+/Treg/CD127lo	2.838444687842278	T	D14 Imm1	S071	Not-Protected	D014	IMRAS-057-078	CD4+ T	CD4+ T: TregCD127lo
23: Not Protected-IMRAS-071 D14 Imm1	CD14-CD19-/CD3+/CD8–CD4+/Treg/CD127lo	2.838444687842278	T	D14 Imm1	S071	Not-Protected	D014	IMRAS-057-078	CD4+ Treg	CD4+ Treg: CD127lo
23: Not Protected-IMRAS-071 D14 Imm1	CD14-CD19-/CD3+/CD8–CD4+/Treg/CTLA4– Ki67+	0.0065717415115005475	T	D14 Imm1	S071	Not-Protected	D014	IMRAS-057-078	CD4+ T	CD4+ T: TregCTLA4–Ki67+
23: Not Protected-IMRAS-071 D14 Imm1	CD14-CD19-/CD3+/CD8–CD4+/Treg/CTLA4– Ki67+	0.0065717415115005475	T	D14 Imm1	S071	Not-Protected	D014	IMRAS-057-078	CD4+ Treg	CD4+ Treg: CTLA4–Ki67+
23: Not Protected-IMRAS-071 D14 Imm1	CD14-CD19-/CD3+/CD8–CD4+/Treg/CTLA4+ Ki67+	0.2058050383351588	T	D14 Imm1	S071	Not-Protected	D014	IMRAS-057-078	CD4+ T	CD4+ T: TregCTLA4+Ki67+
23: Not Protected-IMRAS-071 D14 Imm1	CD14-CD19-/CD3+/CD8–CD4+/Treg/CTLA4+ Ki67+	0.2058050383351588	T	D14 Imm1	S071	Not-Protected	D014	IMRAS-057-078	CD4+ Treg	CD4+ Treg: CTLA4+Ki67+
23: Not Protected-IMRAS-071 D14 Imm1	CD14-CD19-/CD3+/CD8–CD4+/Treg/CTLA4+ Ki67-	1.715553121577218	T	D14 Imm1	S071	Not-Protected	D014	IMRAS-057-078	CD4+ T	CD4+ T: TregCTLA4+Ki67-
23: Not Protected-IMRAS-071 D14 Imm1	CD14-CD19-/CD3+/CD8–CD4+/Treg/CTLA4+ Ki67-	1.715553121577218	T	D14 Imm1	S071	Not-Protected	D014	IMRAS-057-078	CD4+ Treg	CD4+ Treg: CTLA4+Ki67-
23: Not Protected-IMRAS-071 D14 Imm1	CD14-CD19-/CD3+/CD8–CD4+/Treg/CTLA4– Ki67-	1.072289156626506	T	D14 Imm1	S071	Not-Protected	D014	IMRAS-057-078	CD4+ T	CD4+ T: TregCTLA4–Ki67-
23: Not Protected-IMRAS-071 D14 Imm1	CD14-CD19-/CD3+/CD8–CD4+/Treg/CTLA4– Ki67-	1.072289156626506	T	D14 Imm1	S071	Not-Protected	D014	IMRAS-057-078	CD4+ Treg	CD4+ Treg: CTLA4–Ki67-
23: Not Protected-IMRAS-071 D14 Imm1	CD14-CD19-/CD3+/CD8+CD4–	12.924424972617743	T	D14 Imm1	S071	Not-Protected	D014	IMRAS-057-078	CD8+ T	CD8+ T: Total
23: Not Protected-IMRAS-071 D14 Imm1	CD14-CD19-/CD3+/CD8+CD4–/RA+CCR7+naive	4.627163198247535	T	D14 Imm1	S071	Not-Protected	D014	IMRAS-057-078	CD8+ T	CD8+ T: RA+CCR7+naive
23: Not Protected-IMRAS-071 D14 Imm1	CD14-CD19-/CD3+/CD8+CD4–/RA+CCR7-TEMRA	0.42727272727272725	T	D14 Imm1	S071	Not-Protected	D014	IMRAS-057-078	CD8+ T	CD8+ T: RA+CCR7-TEMRA
23: Not Protected-IMRAS-071 D14 Imm1	CD14-CD19-/CD3+/CD8+CD4–/RA-CCR7+Tcm	5.396933187294633	T	D14 Imm1	S071	Not-Protected	D014	IMRAS-057-078	CD8+ T	CD8+ T: RA-CCR7+Tcm
23: Not Protected-IMRAS-071 D14 Imm1	CD14-CD19-/CD3+/CD8+CD4–/RA-CCR7-Tem	2.485761226725082	T	D14 Imm1	S071	Not-Protected	D014	IMRAS-057-078	CD8+ T	CD8+ T: RA-CCR7-Tem
23: Not Protected-IMRAS-071 D14 Imm1	CD14-CD19-/CD3+/CXCR3+/CD8–CD4+	5.106133625410734	T	D14 Imm1	S071	Not-Protected	D014	IMRAS-057-078	CD4+ T	CD4+ T: CXCR3+
23: Not Protected-IMRAS-071 D14 Imm1	CD14-CD19-/CD3+/CXCR3+/CD8–CD4+/RA+CCR7+naive	0.27612267250821465	T	D14 Imm1	S071	Not-Protected	D014	IMRAS-057-078	CD4+ T	CD4+ T: CXCR3+RA+CCR7+naive
23: Not Protected-IMRAS-071 D14 Imm1	CD14-CD19-/CD3+/CXCR3+/CD8–CD4+/RA+CCR7+naive	0.27612267250821465	T	D14 Imm1	S071	Not-Protected	D014	IMRAS-057-078	CD4+ T naive	CD4+ T naive: CXCR3+RA+CCR7+
23: Not Protected-IMRAS-071 D14 Imm1	CD14-CD19-/CD3+/CXCR3+/CD8–CD4+/RA+CCR7-TEMRA	0.008543263964950712	T	D14 Imm1	S071	Not-Protected	D014	IMRAS-057-078	CD4+ T	CD4+ T: CXCR3+RA+CCR7-TEMRA
23: Not Protected-IMRAS-071 D14 Imm1	CD14-CD19-/CD3+/CXCR3+/CD8–CD4+/RA+CCR7-TEMRA	0.008543263964950712	T	D14 Imm1	S071	Not-Protected	D014	IMRAS-057-078	CD4+ TEMRA	CD4+ TEMRA: CXCR3+RA+CCR7-
23: Not Protected-IMRAS-071 D14 Imm1	CD14-CD19-/CD3+/CXCR3+/CD8–CD4+/RA-CCR7+Tcm	4.178641840087623	T	D14 Imm1	S071	Not-Protected	D014	IMRAS-057-078	CD4+ T	CD4+ T: CXCR3+RA-CCR7+Tcm
23: Not Protected-IMRAS-071 D14 Imm1	CD14-CD19-/CD3+/CXCR3+/CD8–CD4+/RA-CCR7+Tcm	4.178641840087623	T	D14 Imm1	S071	Not-Protected	D014	IMRAS-057-078	CD4+ Tcm	CD4+ Tcm: CXCR3+RA-CCR7+
23: Not Protected-IMRAS-071 D14 Imm1	CD14-CD19-/CD3+/CXCR3+/CD8–CD4+/RA-CCR7-Tem	0.6360350492880613	T	D14 Imm1	S071	Not-Protected	D014	IMRAS-057-078	CD4+ T	CD4+ T: CXCR3+RA-CCR7-Tem
23: Not Protected-IMRAS-071 D14 Imm1	CD14-CD19-/CD3+/CXCR3+/CD8–CD4+/RA-CCR7-Tem	0.6360350492880613	T	D14 Imm1	S071	Not-Protected	D014	IMRAS-057-078	CD4+ Tem	CD4+ Tem: CXCR3+RA-CCR7-
23: Not Protected-IMRAS-071 D14 Imm1	CD14-CD19-/CD3+/CXCR3+/CD8+CD4–	4.450602409638554	T	D14 Imm1	S071	Not-Protected	D014	IMRAS-057-078	CD8+ T	CD8+ T: CXCR3+
23: Not Protected-IMRAS-071 D14 Imm1	CD14-CD19-/CD3+/CXCR3+/CD8+CD4–/RA+CCR7+naive	2.4012048192771083	T	D14 Imm1	S071	Not-Protected	D014	IMRAS-057-078	CD8+ T	CD8+ T: CXCR3+RA+CCR7+naive
23: Not Protected-IMRAS-071 D14 Imm1	CD14-CD19-/CD3+/CXCR3+/CD8+CD4–/RA+CCR7+naive	2.4012048192771083	T	D14 Imm1	S071	Not-Protected	D014	IMRAS-057-078	CD8+ T naive	CD8+ T naive: CXCR3+RA+CCR7+
23: Not Protected-IMRAS-071 D14 Imm1	CD14-CD19-/CD3+/CXCR3+/CD8+CD4–/RA+CCR7-TEMRA	0.09112814895947426	T	D14 Imm1	S071	Not-Protected	D014	IMRAS-057-078	CD8+ T	CD8+ T: CXCR3+RA+CCR7-TEMRA
23: Not Protected-IMRAS-071 D14 Imm1	CD14-CD19-/CD3+/CXCR3+/CD8+CD4–/RA+CCR7-TEMRA	0.09112814895947426	T	D14 Imm1	S071	Not-Protected	D014	IMRAS-057-078	CD8+ TEMRA	CD8+ TEMRA: CXCR3+RA+CCR7-
23: Not Protected-IMRAS-071 D14 Imm1	CD14-CD19-/CD3+/CXCR3+/CD8+CD4–/RA-CCR7+Tcm	1.5109529025191675	T	D14 Imm1	S071	Not-Protected	D014	IMRAS-057-078	CD8+ T	CD8+ T: CXCR3+RA-CCR7+Tcm
23: Not Protected-IMRAS-071 D14 Imm1	CD14-CD19-/CD3+/CXCR3+/CD8+CD4–/RA-CCR7+Tcm	1.5109529025191675	T	D14 Imm1	S071	Not-Protected	D014	IMRAS-057-078	CD8+ Tcm	CD8+ Tcm: CXCR3+RA-CCR7+
23: Not Protected-IMRAS-071 D14 Imm1	CD14-CD19-/CD3+/CXCR3+/CD8+CD4–/RA-CCR7-Tem	0.4189485213581599	T	D14 Imm1	S071	Not-Protected	D014	IMRAS-057-078	CD8+ T	CD8+ T: CXCR3+RA-CCR7-Tem
23: Not Protected-IMRAS-071 D14 Imm1	CD14-CD19-/CD3+/CXCR3+/CD8+CD4–/RA-CCR7-Tem	0.4189485213581599	T	D14 Imm1	S071	Not-Protected	D014	IMRAS-057-078	CD8+ Tem	CD8+ Tem: CXCR3+RA-CCR7-
23: Not Protected-IMRAS-071 D14 Imm1	CD14-CD19-/CD3+/CXCR6+/CD8–CD4+	1.6859802847754655	T	D14 Imm1	S071	Not-Protected	D014	IMRAS-057-078	CD4+ T	CD4+ T: CXCR6+
23: Not Protected-IMRAS-071 D14 Imm1	CD14-CD19-/CD3+/CXCR6+/CD8–CD4+/RA+CCR7-TEMRA	0.016976998904709748	T	D14 Imm1	S071	Not-Protected	D014	IMRAS-057-078	CD4+ T	CD4+ T: CXCR6+RA+CCR7-TEMRA
23: Not Protected-IMRAS-071 D14 Imm1	CD14-CD19-/CD3+/CXCR6+/CD8–CD4+/RA+CCR7-TEMRA	0.016976998904709748	T	D14 Imm1	S071	Not-Protected	D014	IMRAS-057-078	CD4+ TEMRA	CD4+ TEMRA: CXCR6+RA+CCR7-
23: Not Protected-IMRAS-071 D14 Imm1	CD14-CD19-/CD3+/CXCR6+/CD8–CD4+/RA+CCR7+naive	0.06867469879518072	T	D14 Imm1	S071	Not-Protected	D014	IMRAS-057-078	CD4+ T	CD4+ T: CXCR6+RA+CCR7+naive
23: Not Protected-IMRAS-071 D14 Imm1	CD14-CD19-/CD3+/CXCR6+/CD8–CD4+/RA+CCR7+naive	0.06867469879518072	T	D14 Imm1	S071	Not-Protected	D014	IMRAS-057-078	CD4+ T naive	CD4+ T naive: CXCR6+RA+CCR7+
23: Not Protected-IMRAS-071 D14 Imm1	CD14-CD19-/CD3+/CXCR6+/CD8–CD4+/RA-CCR7+Tcm	0.5894852135815991	T	D14 Imm1	S071	Not-Protected	D014	IMRAS-057-078	CD4+ T	CD4+ T: CXCR6+RA-CCR7+Tcm
23: Not Protected-IMRAS-071 D14 Imm1	CD14-CD19-/CD3+/CXCR6+/CD8–CD4+/RA-CCR7+Tcm	0.5894852135815991	T	D14 Imm1	S071	Not-Protected	D014	IMRAS-057-078	CD4+ Tcm	CD4+ Tcm: CXCR6+RA-CCR7+
23: Not Protected-IMRAS-071 D14 Imm1	CD14-CD19-/CD3+/CXCR6+/CD8–CD4+/RA-CCR7-Tem	1.009090909090909	T	D14 Imm1	S071	Not-Protected	D014	IMRAS-057-078	CD4+ T	CD4+ T: CXCR6+RA-CCR7-Tem
23: Not Protected-IMRAS-071 D14 Imm1	CD14-CD19-/CD3+/CXCR6+/CD8–CD4+/RA-CCR7-Tem	1.009090909090909	T	D14 Imm1	S071	Not-Protected	D014	IMRAS-057-078	CD4+ Tem	CD4+ Tem: CXCR6+RA-CCR7-
23: Not Protected-IMRAS-071 D14 Imm1	CD14-CD19-/CD3+/CXCR6+/CD8+CD4–	0.8056955093099671	T	D14 Imm1	S071	Not-Protected	D014	IMRAS-057-078	CD8+ T	CD8+ T: CXCR6+
23: Not Protected-IMRAS-071 D14 Imm1	CD14-CD19-/CD3+/CXCR6+/CD8+CD4–/CD69+CD38+	0.019386637458926617	T	D14 Imm1	S071	Not-Protected	D014	IMRAS-057-078	CD8+ T	CD8+ T: CXCR6+CD69+CD38+
23: Not Protected-IMRAS-071 D14 Imm1	CD14-CD19-/CD3+/CXCR6+/CD8+CD4–/CD69+CD38-	0.029572836801752465	T	D14 Imm1	S071	Not-Protected	D014	IMRAS-057-078	CD8+ T	CD8+ T: CXCR6+CD69+CD38-
23: Not Protected-IMRAS-071 D14 Imm1	CD14-CD19-/CD3+/CXCR6+/CD8+CD4–/CD69-CD38+	0.2004381161007667	T	D14 Imm1	S071	Not-Protected	D014	IMRAS-057-078	CD8+ T	CD8+ T: CXCR6+CD69-CD38+
23: Not Protected-IMRAS-071 D14 Imm1	CD14-CD19-/CD3+/CXCR6+/CD8+CD4–/CD69-CD38-	0.5562979189485213	T	D14 Imm1	S071	Not-Protected	D014	IMRAS-057-078	CD8+ T	CD8+ T: CXCR6+CD69-CD38-
23: Not Protected-IMRAS-071 D14 Imm1	CD14-CD19-/CD3+/CXCR6+/CD8+CD4–/ki67+PD1+	0.028806133625410735	T	D14 Imm1	S071	Not-Protected	D014	IMRAS-057-078	CD8+ T	CD8+ T: CXCR6+ki67+PD1+
23: Not Protected-IMRAS-071 D14 Imm1	CD14-CD19-/CD3+/CXCR6+/CD8+CD4–/ki67+PD1-	0.013581599123767798	T	D14 Imm1	S071	Not-Protected	D014	IMRAS-057-078	CD8+ T	CD8+ T: CXCR6+ki67+PD1-
23: Not Protected-IMRAS-071 D14 Imm1	CD14-CD19-/CD3+/CXCR6+/CD8+CD4–/ki67-PD1+	0.5191675794085433	T	D14 Imm1	S071	Not-Protected	D014	IMRAS-057-078	CD8+ T	CD8+ T: CXCR6+ki67-PD1+
23: Not Protected-IMRAS-071 D14 Imm1	CD14-CD19-/CD3+/CXCR6+/CD8+CD4–/ki67-PD1-	0.24414019715224536	T	D14 Imm1	S071	Not-Protected	D014	IMRAS-057-078	CD8+ T	CD8+ T: CXCR6+ki67-PD1-
23: Not Protected-IMRAS-071 D14 Imm1	CD14-CD19-/CD3+/CXCR6+/CD8+CD4–/RA+CCR7+naive	0.03745892661555312	T	D14 Imm1	S071	Not-Protected	D014	IMRAS-057-078	CD8+ T	CD8+ T: CXCR6+RA+CCR7+naive
23: Not Protected-IMRAS-071 D14 Imm1	CD14-CD19-/CD3+/CXCR6+/CD8+CD4–/RA+CCR7+naive	0.03745892661555312	T	D14 Imm1	S071	Not-Protected	D014	IMRAS-057-078	CD8+ T naive	CD8+ T naive: CXCR6+RA+CCR7+
23: Not Protected-IMRAS-071 D14 Imm1	CD14-CD19-/CD3+/CXCR6+/CD8+CD4–/RA+CCR7-TEMRA	0.0484118291347207	T	D14 Imm1	S071	Not-Protected	D014	IMRAS-057-078	CD8+ T	CD8+ T: CXCR6+RA+CCR7-TEMRA
23: Not Protected-IMRAS-071 D14 Imm1	CD14-CD19-/CD3+/CXCR6+/CD8+CD4–/RA+CCR7-TEMRA	0.0484118291347207	T	D14 Imm1	S071	Not-Protected	D014	IMRAS-057-078	CD8+ TEMRA	CD8+ TEMRA: CXCR6+RA+CCR7-
23: Not Protected-IMRAS-071 D14 Imm1	CD14-CD19-/CD3+/CXCR6+/CD8+CD4–/RA-CCR7+Tcm	0.15980284775465498	T	D14 Imm1	S071	Not-Protected	D014	IMRAS-057-078	CD8+ T	CD8+ T: CXCR6+RA-CCR7+Tcm
23: Not Protected-IMRAS-071 D14 Imm1	CD14-CD19-/CD3+/CXCR6+/CD8+CD4–/RA-CCR7+Tcm	0.15980284775465498	T	D14 Imm1	S071	Not-Protected	D014	IMRAS-057-078	CD8+ Tcm	CD8+ Tcm: CXCR6+RA-CCR7+
23: Not Protected-IMRAS-071 D14 Imm1	CD14-CD19-/CD3+/CXCR6+/CD8+CD4–/RA-CCR7-Tem	0.5593647316538882	T	D14 Imm1	S071	Not-Protected	D014	IMRAS-057-078	CD8+ T	CD8+ T: CXCR6+RA-CCR7-Tem
23: Not Protected-IMRAS-071 D14 Imm1	CD14-CD19-/CD3+/CXCR6+/CD8+CD4–/RA-CCR7-Tem	0.5593647316538882	T	D14 Imm1	S071	Not-Protected	D014	IMRAS-057-078	CD8+ Tem	CD8+ Tem: CXCR6+RA-CCR7-
23: Not Protected-IMRAS-071 D14 Imm1	CD14-CD19-/CD3+/CD38–HLA DR+/CD8–CD4+	0.23877327491785322	T	D14 Imm1	S071	Not-Protected	D014	IMRAS-057-078	CD4+ T	CD4+ T: CD38–HLADR+
23: Not Protected-IMRAS-071 D14 Imm1	CD14-CD19-/CD3+/CD38–HLA DR+/CD8–CD4+/RA+CCR7+naive	0.015005476451259584	T	D14 Imm1	S071	Not-Protected	D014	IMRAS-057-078	CD4+ T	CD4+ T: CD38–HLADR+RA+CCR7+naive
23: Not Protected-IMRAS-071 D14 Imm1	CD14-CD19-/CD3+/CD38–HLA DR+/CD8–CD4+/RA+CCR7+naive	0.015005476451259584	T	D14 Imm1	S071	Not-Protected	D014	IMRAS-057-078	CD4+ T naive	CD4+ T naive: CD38–HLADR+RA+CCR7+
23: Not Protected-IMRAS-071 D14 Imm1	CD14-CD19-/CD3+/CD38–HLA DR+/CD8–CD4+/RA+CCR7-TEMRA	0.0035049288061336256	T	D14 Imm1	S071	Not-Protected	D014	IMRAS-057-078	CD4+ T	CD4+ T: CD38–HLADR+RA+CCR7-TEMRA
23: Not Protected-IMRAS-071 D14 Imm1	CD14-CD19-/CD3+/CD38–HLA DR+/CD8–CD4+/RA+CCR7-TEMRA	0.0035049288061336256	T	D14 Imm1	S071	Not-Protected	D014	IMRAS-057-078	CD4+ TEMRA	CD4+ TEMRA: CD38–HLADR+RA+CCR7-
23: Not Protected-IMRAS-071 D14 Imm1	CD14-CD19-/CD3+/CD38–HLA DR+/CD8–CD4+/RA-CCR7+Tcm	0.09123767798466594	T	D14 Imm1	S071	Not-Protected	D014	IMRAS-057-078	CD4+ T	CD4+ T: CD38–HLADR+RA-CCR7+Tcm
23: Not Protected-IMRAS-071 D14 Imm1	CD14-CD19-/CD3+/CD38–HLA DR+/CD8–CD4+/RA-CCR7+Tcm	0.09123767798466594	T	D14 Imm1	S071	Not-Protected	D014	IMRAS-057-078	CD4+ Tcm	CD4+ Tcm: CD38–HLADR+RA-CCR7+
23: Not Protected-IMRAS-071 D14 Imm1	CD14-CD19-/CD3+/CD38–HLA DR+/CD8–CD4+/RA-CCR7-Tem	0.12858707557502738	T	D14 Imm1	S071	Not-Protected	D014	IMRAS-057-078	CD4+ T	CD4+ T: CD38–HLADR+RA-CCR7-Tem
23: Not Protected-IMRAS-071 D14 Imm1	CD14-CD19-/CD3+/CD38–HLA DR+/CD8–CD4+/RA-CCR7-Tem	0.12858707557502738	T	D14 Imm1	S071	Not-Protected	D014	IMRAS-057-078	CD4+ Tem	CD4+ Tem: CD38–HLADR+RA-CCR7-
23: Not Protected-IMRAS-071 D14 Imm1	CD14-CD19-/CD3+/CD38–HLA DR+/CD8+CD4–	0.06725082146768893	T	D14 Imm1	S071	Not-Protected	D014	IMRAS-057-078	CD8+ T	CD8+ T: CD38–HLADR+
23: Not Protected-IMRAS-071 D14 Imm1	CD14-CD19-/CD3+/CD38–HLA DR+/CD8+CD4–/RA+CCR7+naive	0.007009857612267251	T	D14 Imm1	S071	Not-Protected	D014	IMRAS-057-078	CD8+ T	CD8+ T: CD38–HLADR+RA+CCR7+naive
23: Not Protected-IMRAS-071 D14 Imm1	CD14-CD19-/CD3+/CD38–HLA DR+/CD8+CD4–/RA+CCR7+naive	0.007009857612267251	T	D14 Imm1	S071	Not-Protected	D014	IMRAS-057-078	CD8+ T naive	CD8+ T naive: CD38–HLADR+RA+CCR7+
23: Not Protected-IMRAS-071 D14 Imm1	CD14-CD19-/CD3+/CD38–HLA DR+/CD8+CD4–/RA+CCR7-TEMRA	0.004819277108433735	T	D14 Imm1	S071	Not-Protected	D014	IMRAS-057-078	CD8+ T	CD8+ T: CD38–HLADR+RA+CCR7-TEMRA
23: Not Protected-IMRAS-071 D14 Imm1	CD14-CD19-/CD3+/CD38–HLA DR+/CD8+CD4–/RA+CCR7-TEMRA	0.004819277108433735	T	D14 Imm1	S071	Not-Protected	D014	IMRAS-057-078	CD8+ TEMRA	CD8+ TEMRA: CD38–HLADR+RA+CCR7-
23: Not Protected-IMRAS-071 D14 Imm1	CD14-CD19-/CD3+/CD38–HLA DR+/CD8+CD4–/RA-CCR7+Tcm	0.014895947426067908	T	D14 Imm1	S071	Not-Protected	D014	IMRAS-057-078	CD8+ T	CD8+ T: CD38–HLADR+RA-CCR7+Tcm
23: Not Protected-IMRAS-071 D14 Imm1	CD14-CD19-/CD3+/CD38–HLA DR+/CD8+CD4–/RA-CCR7+Tcm	0.014895947426067908	T	D14 Imm1	S071	Not-Protected	D014	IMRAS-057-078	CD8+ Tcm	CD8+ Tcm: CD38–HLADR+RA-CCR7+
23: Not Protected-IMRAS-071 D14 Imm1	CD14-CD19-/CD3+/CD38–HLA DR+/CD8+CD4–/RA-CCR7-Tem	0.040525739320920046	T	D14 Imm1	S071	Not-Protected	D014	IMRAS-057-078	CD8+ T	CD8+ T: CD38–HLADR+RA-CCR7-Tem
23: Not Protected-IMRAS-071 D14 Imm1	CD14-CD19-/CD3+/CD38–HLA DR+/CD8+CD4–/RA-CCR7-Tem	0.040525739320920046	T	D14 Imm1	S071	Not-Protected	D014	IMRAS-057-078	CD8+ Tem	CD8+ Tem: CD38–HLADR+RA-CCR7-
23: Not Protected-IMRAS-071 D14 Imm1	CD14-CD19-/CD3+/CD38 +HLA DR +/CD8–CD4+	0.31588170865279297	T	D14 Imm1	S071	Not-Protected	D014	IMRAS-057-078	CD4+ T	CD4+ T: CD38+HLADR+
23: Not Protected-IMRAS-071 D14 Imm1	CD14-CD19-/CD3+/CD38 +HLA DR +/CD8–CD4+/RA+CCR7+naive	0.06670317634173056	T	D14 Imm1	S071	Not-Protected	D014	IMRAS-057-078	CD4+ T	CD4+ T: CD38+HLADR+RA+CCR7+naive
23: Not Protected-IMRAS-071 D14 Imm1	CD14-CD19-/CD3+/CD38 +HLA DR +/CD8–CD4+/RA+CCR7+naive	0.06670317634173056	T	D14 Imm1	S071	Not-Protected	D014	IMRAS-057-078	CD4+ T naive	CD4+ T naive: CD38+HLADR+RA+CCR7+
23: Not Protected-IMRAS-071 D14 Imm1	CD14-CD19-/CD3+/CD38 +HLA DR +/CD8–CD4+/RA+CCR7-TEMRA	0.004490690032858707	T	D14 Imm1	S071	Not-Protected	D014	IMRAS-057-078	CD4+ T	CD4+ T: CD38+HLADR+RA+CCR7-TEMRA
23: Not Protected-IMRAS-071 D14 Imm1	CD14-CD19-/CD3+/CD38 +HLA DR +/CD8–CD4+/RA+CCR7-TEMRA	0.004490690032858707	T	D14 Imm1	S071	Not-Protected	D014	IMRAS-057-078	CD4+ TEMRA	CD4+ TEMRA: CD38+HLADR+RA+CCR7-
23: Not Protected-IMRAS-071 D14 Imm1	CD14-CD19-/CD3+/CD38 +HLA DR +/CD8–CD4+/RA-CCR7+Tcm	0.15947426067907997	T	D14 Imm1	S071	Not-Protected	D014	IMRAS-057-078	CD4+ T	CD4+ T: CD38+HLADR+RA-CCR7+Tcm
23: Not Protected-IMRAS-071 D14 Imm1	CD14-CD19-/CD3+/CD38 +HLA DR +/CD8–CD4+/RA-CCR7+Tcm	0.15947426067907997	T	D14 Imm1	S071	Not-Protected	D014	IMRAS-057-078	CD4+ Tcm	CD4+ Tcm: CD38+HLADR+RA-CCR7+
23: Not Protected-IMRAS-071 D14 Imm1	CD14-CD19-/CD3+/CD38 +HLA DR +/CD8–CD4+/RA-CCR7-Tem	0.08444687842278203	T	D14 Imm1	S071	Not-Protected	D014	IMRAS-057-078	CD4+ T	CD4+ T: CD38+HLADR+RA-CCR7-Tem
23: Not Protected-IMRAS-071 D14 Imm1	CD14-CD19-/CD3+/CD38 +HLA DR +/CD8–CD4+/RA-CCR7-Tem	0.08444687842278203	T	D14 Imm1	S071	Not-Protected	D014	IMRAS-057-078	CD4+ Tem	CD4+ Tem: CD38+HLADR+RA-CCR7-
23: Not Protected-IMRAS-071 D14 Imm1	CD14-CD19-/CD3+/CD38 +HLA DR +/CD8+CD4–	0.19529025191675795	T	D14 Imm1	S071	Not-Protected	D014	IMRAS-057-078	CD8+ T	CD8+ T: CD38+HLADR+
23: Not Protected-IMRAS-071 D14 Imm1	CD14-CD19-/CD3+/CD38 +HLA DR +/CD8+CD4–/RA+CCR7+naive	0.03231106243154436	T	D14 Imm1	S071	Not-Protected	D014	IMRAS-057-078	CD8+ T	CD8+ T: CD38+HLADR+RA+CCR7+naive
23: Not Protected-IMRAS-071 D14 Imm1	CD14-CD19-/CD3+/CD38 +HLA DR +/CD8+CD4–/RA+CCR7+naive	0.03231106243154436	T	D14 Imm1	S071	Not-Protected	D014	IMRAS-057-078	CD8+ T naive	CD8+ T naive: CD38+HLADR+RA+CCR7+
23: Not Protected-IMRAS-071 D14 Imm1	CD14-CD19-/CD3+/CD38 +HLA DR +/CD8+CD4–/RA+CCR7-TEMRA	0.01588170865279299	T	D14 Imm1	S071	Not-Protected	D014	IMRAS-057-078	CD8+ T	CD8+ T: CD38+HLADR+RA+CCR7-TEMRA
23: Not Protected-IMRAS-071 D14 Imm1	CD14-CD19-/CD3+/CD38 +HLA DR +/CD8+CD4–/RA+CCR7-TEMRA	0.01588170865279299	T	D14 Imm1	S071	Not-Protected	D014	IMRAS-057-078	CD8+ TEMRA	CD8+ TEMRA: CD38+HLADR+RA+CCR7-
23: Not Protected-IMRAS-071 D14 Imm1	CD14-CD19-/CD3+/CD38 +HLA DR +/CD8+CD4–/RA-CCR7+Tcm	0.05728368017524644	T	D14 Imm1	S071	Not-Protected	D014	IMRAS-057-078	CD8+ T	CD8+ T: CD38+HLADR+RA-CCR7+Tcm
23: Not Protected-IMRAS-071 D14 Imm1	CD14-CD19-/CD3+/CD38 +HLA DR +/CD8+CD4–/RA-CCR7+Tcm	0.05728368017524644	T	D14 Imm1	S071	Not-Protected	D014	IMRAS-057-078	CD8+ Tcm	CD8+ Tcm: CD38+HLADR+RA-CCR7+
23: Not Protected-IMRAS-071 D14 Imm1	CD14-CD19-/CD3+/CD38 +HLA DR +/CD8+CD4–/RA-CCR7-Tem	0.08970427163198247	T	D14 Imm1	S071	Not-Protected	D014	IMRAS-057-078	CD8+ T	CD8+ T: CD38+HLADR+RA-CCR7-Tem
23: Not Protected-IMRAS-071 D14 Imm1	CD14-CD19-/CD3+/CD38 +HLA DR +/CD8+CD4–/RA-CCR7-Tem	0.08970427163198247	T	D14 Imm1	S071	Not-Protected	D014	IMRAS-057-078	CD8+ Tem	CD8+ Tem: CD38+HLADR+RA-CCR7-
23: Not Protected-IMRAS-071 D14 Imm1	CD14-CD19-/CD3+/CD38+HLA DR–/CD8–CD4+	12.705366922234392	T	D14 Imm1	S071	Not-Protected	D014	IMRAS-057-078	CD4+ T	CD4+ T: CD38+HLADR–
23: Not Protected-IMRAS-071 D14 Imm1	CD14-CD19-/CD3+/CD38+HLA DR–/CD8–CD4+/RA+CCR7+naive	6.089704271631983	T	D14 Imm1	S071	Not-Protected	D014	IMRAS-057-078	CD4+ T	CD4+ T: CD38+HLADR–RA+CCR7+naive
23: Not Protected-IMRAS-071 D14 Imm1	CD14-CD19-/CD3+/CD38+HLA DR–/CD8–CD4+/RA+CCR7+naive	6.089704271631983	T	D14 Imm1	S071	Not-Protected	D014	IMRAS-057-078	CD4+ T naive	CD4+ T naive: CD38+HLADR–RA+CCR7+
23: Not Protected-IMRAS-071 D14 Imm1	CD14-CD19-/CD3+/CD38+HLA DR–/CD8–CD4+/RA+CCR7-TEMRA	0.04096385542168675	T	D14 Imm1	S071	Not-Protected	D014	IMRAS-057-078	CD4+ T	CD4+ T: CD38+HLADR–RA+CCR7-TEMRA
23: Not Protected-IMRAS-071 D14 Imm1	CD14-CD19-/CD3+/CD38+HLA DR–/CD8–CD4+/RA+CCR7-TEMRA	0.04096385542168675	T	D14 Imm1	S071	Not-Protected	D014	IMRAS-057-078	CD4+ TEMRA	CD4+ TEMRA: CD38+HLADR–RA+CCR7-
23: Not Protected-IMRAS-071 D14 Imm1	CD14-CD19-/CD3+/CD38+HLA DR–/CD8–CD4+/RA-CCR7+Tcm	5.959145673603505	T	D14 Imm1	S071	Not-Protected	D014	IMRAS-057-078	CD4+ T	CD4+ T: CD38+HLADR–RA-CCR7+Tcm
23: Not Protected-IMRAS-071 D14 Imm1	CD14-CD19-/CD3+/CD38+HLA DR–/CD8–CD4+/RA-CCR7+Tcm	5.959145673603505	T	D14 Imm1	S071	Not-Protected	D014	IMRAS-057-078	CD4+ Tcm	CD4+ Tcm: CD38+HLADR–RA-CCR7+
23: Not Protected-IMRAS-071 D14 Imm1	CD14-CD19-/CD3+/CD38+HLA DR–/CD8–CD4+/RA-CCR7-Tem	0.5194961664841183	T	D14 Imm1	S071	Not-Protected	D014	IMRAS-057-078	CD4+ T	CD4+ T: CD38+HLADR–RA-CCR7-Tem
23: Not Protected-IMRAS-071 D14 Imm1	CD14-CD19-/CD3+/CD38+HLA DR–/CD8–CD4+/RA-CCR7-Tem	0.5194961664841183	T	D14 Imm1	S071	Not-Protected	D014	IMRAS-057-078	CD4+ Tem	CD4+ Tem: CD38+HLADR–RA-CCR7-
23: Not Protected-IMRAS-071 D14 Imm1	CD14-CD19-/CD3+/CD38+HLA DR–/CD8+CD4–	4.493647316538882	T	D14 Imm1	S071	Not-Protected	D014	IMRAS-057-078	CD8+ T	CD8+ T: CD38+HLADR–
23: Not Protected-IMRAS-071 D14 Imm1	CD14-CD19-/CD3+/CD38+HLA DR–/CD8+CD4–/RA+CCR7+naive	2.7902519167579407	T	D14 Imm1	S071	Not-Protected	D014	IMRAS-057-078	CD8+ T	CD8+ T: CD38+HLADR–RA+CCR7+naive
23: Not Protected-IMRAS-071 D14 Imm1	CD14-CD19-/CD3+/CD38+HLA DR–/CD8+CD4–/RA+CCR7+naive	2.7902519167579407	T	D14 Imm1	S071	Not-Protected	D014	IMRAS-057-078	CD8+ T naive	CD8+ T naive: CD38+HLADR–RA+CCR7+
23: Not Protected-IMRAS-071 D14 Imm1	CD14-CD19-/CD3+/CD38+HLA DR–/CD8+CD4–/RA+CCR7-TEMRA	0.13515881708652794	T	D14 Imm1	S071	Not-Protected	D014	IMRAS-057-078	CD8+ T	CD8+ T: CD38+HLADR–RA+CCR7-TEMRA
23: Not Protected-IMRAS-071 D14 Imm1	CD14-CD19-/CD3+/CD38+HLA DR–/CD8+CD4–/RA+CCR7-TEMRA	0.13515881708652794	T	D14 Imm1	S071	Not-Protected	D014	IMRAS-057-078	CD8+ TEMRA	CD8+ TEMRA: CD38+HLADR–RA+CCR7-
23: Not Protected-IMRAS-071 D14 Imm1	CD14-CD19-/CD3+/CD38+HLA DR–/CD8+CD4–/RA-CCR7+Tcm	1.1247535596933187	T	D14 Imm1	S071	Not-Protected	D014	IMRAS-057-078	CD8+ T	CD8+ T: CD38+HLADR–RA-CCR7+Tcm
23: Not Protected-IMRAS-071 D14 Imm1	CD14-CD19-/CD3+/CD38+HLA DR–/CD8+CD4–/RA-CCR7+Tcm	1.1247535596933187	T	D14 Imm1	S071	Not-Protected	D014	IMRAS-057-078	CD8+ Tcm	CD8+ Tcm: CD38+HLADR–RA-CCR7+
23: Not Protected-IMRAS-071 D14 Imm1	CD14-CD19-/CD3+/CD38+HLA DR–/CD8+CD4–/RA-CCR7-Tem	0.43461117196056953	T	D14 Imm1	S071	Not-Protected	D014	IMRAS-057-078	CD8+ T	CD8+ T: CD38+HLADR–RA-CCR7-Tem
23: Not Protected-IMRAS-071 D14 Imm1	CD14-CD19-/CD3+/CD38+HLA DR–/CD8+CD4–/RA-CCR7-Tem	0.43461117196056953	T	D14 Imm1	S071	Not-Protected	D014	IMRAS-057-078	CD8+ Tem	CD8+ Tem: CD38+HLADR–RA-CCR7-
23: Not Protected-IMRAS-071 D14 Imm1	CD14-CD19-/CD3+/CD38– HLA DR–/CD8–CD4+	16.42935377875137	T	D14 Imm1	S071	Not-Protected	D014	IMRAS-057-078	CD4+ T	CD4+ T: CD38–HLADR–
23: Not Protected-IMRAS-071 D14 Imm1	CD14-CD19-/CD3+/CD38– HLA DR–/CD8–CD4+/RA+CCR7+naive	0.6021905805038336	T	D14 Imm1	S071	Not-Protected	D014	IMRAS-057-078	CD4+ T	CD4+ T: CD38–HLADR–RA+CCR7+naive
23: Not Protected-IMRAS-071 D14 Imm1	CD14-CD19-/CD3+/CD38– HLA DR–/CD8–CD4+/RA+CCR7+naive	0.6021905805038336	T	D14 Imm1	S071	Not-Protected	D014	IMRAS-057-078	CD4+ T naive	CD4+ T naive: CD38–HLADR–RA+CCR7+
23: Not Protected-IMRAS-071 D14 Imm1	CD14-CD19-/CD3+/CD38– HLA DR–/CD8–CD4+/RA+CCR7-TEMRA	0.018072289156626505	T	D14 Imm1	S071	Not-Protected	D014	IMRAS-057-078	CD4+ T	CD4+ T: CD38–HLADR–RA+CCR7-TEMRA
23: Not Protected-IMRAS-071 D14 Imm1	CD14-CD19-/CD3+/CD38– HLA DR–/CD8–CD4+/RA+CCR7-TEMRA	0.018072289156626505	T	D14 Imm1	S071	Not-Protected	D014	IMRAS-057-078	CD4+ TEMRA	CD4+ TEMRA: CD38–HLADR–RA+CCR7-
23: Not Protected-IMRAS-071 D14 Imm1	CD14-CD19-/CD3+/CD38– HLA DR–/CD8–CD4+/RA-CCR7+Tcm	12.157721796276013	T	D14 Imm1	S071	Not-Protected	D014	IMRAS-057-078	CD4+ T	CD4+ T: CD38–HLADR–RA-CCR7+Tcm
23: Not Protected-IMRAS-071 D14 Imm1	CD14-CD19-/CD3+/CD38– HLA DR–/CD8–CD4+/RA-CCR7+Tcm	12.157721796276013	T	D14 Imm1	S071	Not-Protected	D014	IMRAS-057-078	CD4+ Tcm	CD4+ Tcm: CD38–HLADR–RA-CCR7+
23: Not Protected-IMRAS-071 D14 Imm1	CD14-CD19-/CD3+/CD38– HLA DR–/CD8–CD4+/RA-CCR7-Tem	3.6326396495071194	T	D14 Imm1	S071	Not-Protected	D014	IMRAS-057-078	CD4+ T	CD4+ T: CD38–HLADR–RA-CCR7-Tem
23: Not Protected-IMRAS-071 D14 Imm1	CD14-CD19-/CD3+/CD38– HLA DR–/CD8–CD4+/RA-CCR7-Tem	3.6326396495071194	T	D14 Imm1	S071	Not-Protected	D014	IMRAS-057-078	CD4+ Tem	CD4+ Tem: CD38–HLADR–RA-CCR7-
23: Not Protected-IMRAS-071 D14 Imm1	CD14-CD19-/CD3+/CD38– HLA DR–/CD8+CD4–	8.334939759036144	T	D14 Imm1	S071	Not-Protected	D014	IMRAS-057-078	CD8+ T	CD8+ T: CD38–HLADR–
23: Not Protected-IMRAS-071 D14 Imm1	CD14-CD19-/CD3+/CD38– HLA DR–/CD8+CD4–/RA+CCR7+naive	1.8122672508214677	T	D14 Imm1	S071	Not-Protected	D014	IMRAS-057-078	CD8+ T	CD8+ T: CD38–HLADR–RA+CCR7+naive
23: Not Protected-IMRAS-071 D14 Imm1	CD14-CD19-/CD3+/CD38– HLA DR–/CD8+CD4–/RA+CCR7+naive	1.8122672508214677	T	D14 Imm1	S071	Not-Protected	D014	IMRAS-057-078	CD8+ T naive	CD8+ T naive: CD38–HLADR–RA+CCR7+
23: Not Protected-IMRAS-071 D14 Imm1	CD14-CD19-/CD3+/CD38– HLA DR–/CD8+CD4–/RA+CCR7-TEMRA	0.2809419496166484	T	D14 Imm1	S071	Not-Protected	D014	IMRAS-057-078	CD8+ T	CD8+ T: CD38–HLADR–RA+CCR7-TEMRA
23: Not Protected-IMRAS-071 D14 Imm1	CD14-CD19-/CD3+/CD38– HLA DR–/CD8+CD4–/RA+CCR7-TEMRA	0.2809419496166484	T	D14 Imm1	S071	Not-Protected	D014	IMRAS-057-078	CD8+ TEMRA	CD8+ TEMRA: CD38–HLADR–RA+CCR7-
23: Not Protected-IMRAS-071 D14 Imm1	CD14-CD19-/CD3+/CD38– HLA DR–/CD8+CD4–/RA-CCR7+Tcm	4.2418400876232205	T	D14 Imm1	S071	Not-Protected	D014	IMRAS-057-078	CD8+ T	CD8+ T: CD38–HLADR–RA-CCR7+Tcm
23: Not Protected-IMRAS-071 D14 Imm1	CD14-CD19-/CD3+/CD38– HLA DR–/CD8+CD4–/RA-CCR7+Tcm	4.2418400876232205	T	D14 Imm1	S071	Not-Protected	D014	IMRAS-057-078	CD8+ Tcm	CD8+ Tcm: CD38–HLADR–RA-CCR7+
23: Not Protected-IMRAS-071 D14 Imm1	CD14-CD19-/CD3+/CD38– HLA DR–/CD8+CD4–/RA-CCR7-Tem	1.9704271631982475	T	D14 Imm1	S071	Not-Protected	D014	IMRAS-057-078	CD8+ T	CD8+ T: CD38–HLADR–RA-CCR7-Tem
23: Not Protected-IMRAS-071 D14 Imm1	CD14-CD19-/CD3+/CD38– HLA DR–/CD8+CD4–/RA-CCR7-Tem	1.9704271631982475	T	D14 Imm1	S071	Not-Protected	D014	IMRAS-057-078	CD8+ Tem	CD8+ Tem: CD38–HLADR–RA-CCR7-
23: Not Protected-IMRAS-071 D14 Imm1	CD14-CD19-/CD3+/CD56+/CD8–CD4+	0.6268346111719606	T	D14 Imm1	S071	Not-Protected	D014	IMRAS-057-078	CD4+ T	CD4+ T: CD56+
23: Not Protected-IMRAS-071 D14 Imm1	CD14-CD19-/CD3+/CD56+/CD8+CD4–	0.23329682365826945	T	D14 Imm1	S071	Not-Protected	D014	IMRAS-057-078	CD8+ T	CD8+ T: CD56+
23: Not Protected-IMRAS-071 D14 Imm1	CD14-CD19-/CD3+/CTLA4-HLA DR+/CD8–CD4+	0.2231106243154436	T	D14 Imm1	S071	Not-Protected	D014	IMRAS-057-078	CD4+ T	CD4+ T: CTLA4-HLADR+
23: Not Protected-IMRAS-071 D14 Imm1	CD14-CD19-/CD3+/CTLA4-HLA DR+/CD8–CD4+/RA+CCR7+naive	0.05772179627601314	T	D14 Imm1	S071	Not-Protected	D014	IMRAS-057-078	CD4+ T	CD4+ T: CTLA4-HLADR+RA+CCR7+naive
23: Not Protected-IMRAS-071 D14 Imm1	CD14-CD19-/CD3+/CTLA4-HLA DR+/CD8–CD4+/RA+CCR7+naive	0.05772179627601314	T	D14 Imm1	S071	Not-Protected	D014	IMRAS-057-078	CD4+ T naive	CD4+ T naive: CTLA4-HLADR+RA+CCR7+
23: Not Protected-IMRAS-071 D14 Imm1	CD14-CD19-/CD3+/CTLA4-HLA DR+/CD8–CD4+/RA+CCR7-TEMRA	0.004271631982475356	T	D14 Imm1	S071	Not-Protected	D014	IMRAS-057-078	CD4+ T	CD4+ T: CTLA4-HLADR+RA+CCR7-TEMRA
23: Not Protected-IMRAS-071 D14 Imm1	CD14-CD19-/CD3+/CTLA4-HLA DR+/CD8–CD4+/RA+CCR7-TEMRA	0.004271631982475356	T	D14 Imm1	S071	Not-Protected	D014	IMRAS-057-078	CD4+ TEMRA	CD4+ TEMRA: CTLA4-HLADR+RA+CCR7-
23: Not Protected-IMRAS-071 D14 Imm1	CD14-CD19-/CD3+/CTLA4-HLA DR+/CD8–CD4+/RA-CCR7+Tcm	0.09014238773274919	T	D14 Imm1	S071	Not-Protected	D014	IMRAS-057-078	CD4+ T	CD4+ T: CTLA4-HLADR+RA-CCR7+Tcm
23: Not Protected-IMRAS-071 D14 Imm1	CD14-CD19-/CD3+/CTLA4-HLA DR+/CD8–CD4+/RA-CCR7+Tcm	0.09014238773274919	T	D14 Imm1	S071	Not-Protected	D014	IMRAS-057-078	CD4+ Tcm	CD4+ Tcm: CTLA4-HLADR+RA-CCR7+
23: Not Protected-IMRAS-071 D14 Imm1	CD14-CD19-/CD3+/CTLA4-HLA DR+/CD8–CD4+/RA-CCR7-Tem	0.06998904709748083	T	D14 Imm1	S071	Not-Protected	D014	IMRAS-057-078	CD4+ T	CD4+ T: CTLA4-HLADR+RA-CCR7-Tem
23: Not Protected-IMRAS-071 D14 Imm1	CD14-CD19-/CD3+/CTLA4-HLA DR+/CD8–CD4+/RA-CCR7-Tem	0.06998904709748083	T	D14 Imm1	S071	Not-Protected	D014	IMRAS-057-078	CD4+ Tem	CD4+ Tem: CTLA4-HLADR+RA-CCR7-
23: Not Protected-IMRAS-071 D14 Imm1	CD14-CD19-/CD3+/CTLA4-HLA DR+/CD8+CD4–	0.20438116100766704	T	D14 Imm1	S071	Not-Protected	D014	IMRAS-057-078	CD8+ T	CD8+ T: CTLA4-HLADR+
23: Not Protected-IMRAS-071 D14 Imm1	CD14-CD19-/CD3+/CTLA4-HLA DR+/CD8+CD4–/RA+CCR7+naive	0.02814895947426068	T	D14 Imm1	S071	Not-Protected	D014	IMRAS-057-078	CD8+ T	CD8+ T: CTLA4-HLADR+RA+CCR7+naive
23: Not Protected-IMRAS-071 D14 Imm1	CD14-CD19-/CD3+/CTLA4-HLA DR+/CD8+CD4–/RA+CCR7+naive	0.02814895947426068	T	D14 Imm1	S071	Not-Protected	D014	IMRAS-057-078	CD8+ T naive	CD8+ T naive: CTLA4-HLADR+RA+CCR7+
23: Not Protected-IMRAS-071 D14 Imm1	CD14-CD19-/CD3+/CTLA4-HLA DR+/CD8+CD4–/RA+CCR7-TEMRA	0.013472070098576122	T	D14 Imm1	S071	Not-Protected	D014	IMRAS-057-078	CD8+ T	CD8+ T: CTLA4-HLADR+RA+CCR7-TEMRA
23: Not Protected-IMRAS-071 D14 Imm1	CD14-CD19-/CD3+/CTLA4-HLA DR+/CD8+CD4–/RA+CCR7-TEMRA	0.013472070098576122	T	D14 Imm1	S071	Not-Protected	D014	IMRAS-057-078	CD8+ TEMRA	CD8+ TEMRA: CTLA4-HLADR+RA+CCR7-
23: Not Protected-IMRAS-071 D14 Imm1	CD14-CD19-/CD3+/CTLA4-HLA DR+/CD8+CD4–/RA-CCR7+Tcm	0.05739320920043812	T	D14 Imm1	S071	Not-Protected	D014	IMRAS-057-078	CD8+ T	CD8+ T: CTLA4-HLADR+RA-CCR7+Tcm
23: Not Protected-IMRAS-071 D14 Imm1	CD14-CD19-/CD3+/CTLA4-HLA DR+/CD8+CD4–/RA-CCR7+Tcm	0.05739320920043812	T	D14 Imm1	S071	Not-Protected	D014	IMRAS-057-078	CD8+ Tcm	CD8+ Tcm: CTLA4-HLADR+RA-CCR7+
23: Not Protected-IMRAS-071 D14 Imm1	CD14-CD19-/CD3+/CTLA4-HLA DR+/CD8+CD4–/RA-CCR7-Tem	0.10525739320920044	T	D14 Imm1	S071	Not-Protected	D014	IMRAS-057-078	CD8+ T	CD8+ T: CTLA4-HLADR+RA-CCR7-Tem
23: Not Protected-IMRAS-071 D14 Imm1	CD14-CD19-/CD3+/CTLA4-HLA DR+/CD8+CD4–/RA-CCR7-Tem	0.10525739320920044	T	D14 Imm1	S071	Not-Protected	D014	IMRAS-057-078	CD8+ Tem	CD8+ Tem: CTLA4-HLADR+RA-CCR7-
23: Not Protected-IMRAS-071 D14 Imm1	CD14-CD19-/CD3+/CTLA4+HLA DR+/CD8–CD4+	0.29780941949616646	T	D14 Imm1	S071	Not-Protected	D014	IMRAS-057-078	CD4+ T	CD4+ T: CTLA4+HLADR+
23: Not Protected-IMRAS-071 D14 Imm1	CD14-CD19-/CD3+/CTLA4+HLA DR+/CD8–CD4+/RA+CCR7+naive	0.017086527929901424	T	D14 Imm1	S071	Not-Protected	D014	IMRAS-057-078	CD4+ T	CD4+ T: CTLA4+HLADR+RA+CCR7+naive
23: Not Protected-IMRAS-071 D14 Imm1	CD14-CD19-/CD3+/CTLA4+HLA DR+/CD8–CD4+/RA+CCR7+naive	0.017086527929901424	T	D14 Imm1	S071	Not-Protected	D014	IMRAS-057-078	CD4+ T naive	CD4+ T naive: CTLA4+HLADR+RA+CCR7+
23: Not Protected-IMRAS-071 D14 Imm1	CD14-CD19-/CD3+/CTLA4+HLA DR+/CD8–CD4+/RA+CCR7-TEMRA	0.0032858707557502738	T	D14 Imm1	S071	Not-Protected	D014	IMRAS-057-078	CD4+ T	CD4+ T: CTLA4+HLADR+RA+CCR7-TEMRA
23: Not Protected-IMRAS-071 D14 Imm1	CD14-CD19-/CD3+/CTLA4+HLA DR+/CD8–CD4+/RA+CCR7-TEMRA	0.0032858707557502738	T	D14 Imm1	S071	Not-Protected	D014	IMRAS-057-078	CD4+ TEMRA	CD4+ TEMRA: CTLA4+HLADR+RA+CCR7-
23: Not Protected-IMRAS-071 D14 Imm1	CD14-CD19-/CD3+/CTLA4+HLA DR+/CD8–CD4+/RA-CCR7+Tcm	0.14424972617743703	T	D14 Imm1	S071	Not-Protected	D014	IMRAS-057-078	CD4+ T	CD4+ T: CTLA4+HLADR+RA-CCR7+Tcm
23: Not Protected-IMRAS-071 D14 Imm1	CD14-CD19-/CD3+/CTLA4+HLA DR+/CD8–CD4+/RA-CCR7+Tcm	0.14424972617743703	T	D14 Imm1	S071	Not-Protected	D014	IMRAS-057-078	CD4+ Tcm	CD4+ Tcm: CTLA4+HLADR+RA-CCR7+
23: Not Protected-IMRAS-071 D14 Imm1	CD14-CD19-/CD3+/CTLA4+HLA DR+/CD8–CD4+/RA-CCR7-Tem	0.1329682365826944	T	D14 Imm1	S071	Not-Protected	D014	IMRAS-057-078	CD4+ T	CD4+ T: CTLA4+HLADR+RA-CCR7-Tem
23: Not Protected-IMRAS-071 D14 Imm1	CD14-CD19-/CD3+/CTLA4+HLA DR+/CD8–CD4+/RA-CCR7-Tem	0.1329682365826944	T	D14 Imm1	S071	Not-Protected	D014	IMRAS-057-078	CD4+ Tem	CD4+ Tem: CTLA4+HLADR+RA-CCR7-
23: Not Protected-IMRAS-071 D14 Imm1	CD14-CD19-/CD3+/CTLA4+HLA DR+/CD8+CD4–	0.03921139101861994	T	D14 Imm1	S071	Not-Protected	D014	IMRAS-057-078	CD8+ T	CD8+ T: CTLA4+HLADR+
23: Not Protected-IMRAS-071 D14 Imm1	CD14-CD19-/CD3+/CTLA4+HLA DR+/CD8+CD4–/RA+CCR7+naive	0.007119386637458927	T	D14 Imm1	S071	Not-Protected	D014	IMRAS-057-078	CD8+ T	CD8+ T: CTLA4+HLADR+RA+CCR7+naive
23: Not Protected-IMRAS-071 D14 Imm1	CD14-CD19-/CD3+/CTLA4+HLA DR+/CD8+CD4–/RA+CCR7+naive	0.007119386637458927	T	D14 Imm1	S071	Not-Protected	D014	IMRAS-057-078	CD8+ T naive	CD8+ T naive: CTLA4+HLADR+RA+CCR7+
23: Not Protected-IMRAS-071 D14 Imm1	CD14-CD19-/CD3+/CTLA4+HLA DR+/CD8+CD4–/RA+CCR7-TEMRA	0.005038335158817087	T	D14 Imm1	S071	Not-Protected	D014	IMRAS-057-078	CD8+ T	CD8+ T: CTLA4+HLADR+RA+CCR7-TEMRA
23: Not Protected-IMRAS-071 D14 Imm1	CD14-CD19-/CD3+/CTLA4+HLA DR+/CD8+CD4–/RA+CCR7-TEMRA	0.005038335158817087	T	D14 Imm1	S071	Not-Protected	D014	IMRAS-057-078	CD8+ TEMRA	CD8+ TEMRA: CTLA4+HLADR+RA+CCR7-
23: Not Protected-IMRAS-071 D14 Imm1	CD14-CD19-/CD3+/CTLA4+HLA DR+/CD8+CD4–/RA-CCR7+Tcm	0.00909090909090909	T	D14 Imm1	S071	Not-Protected	D014	IMRAS-057-078	CD8+ T	CD8+ T: CTLA4+HLADR+RA-CCR7+Tcm
23: Not Protected-IMRAS-071 D14 Imm1	CD14-CD19-/CD3+/CTLA4+HLA DR+/CD8+CD4–/RA-CCR7+Tcm	0.00909090909090909	T	D14 Imm1	S071	Not-Protected	D014	IMRAS-057-078	CD8+ Tcm	CD8+ Tcm: CTLA4+HLADR+RA-CCR7+
23: Not Protected-IMRAS-071 D14 Imm1	CD14-CD19-/CD3+/CTLA4+HLA DR+/CD8+CD4–/RA-CCR7-Tem	0.01796276013143483	T	D14 Imm1	S071	Not-Protected	D014	IMRAS-057-078	CD8+ T	CD8+ T: CTLA4+HLADR+RA-CCR7-Tem
23: Not Protected-IMRAS-071 D14 Imm1	CD14-CD19-/CD3+/CTLA4+HLA DR+/CD8+CD4–/RA-CCR7-Tem	0.01796276013143483	T	D14 Imm1	S071	Not-Protected	D014	IMRAS-057-078	CD8+ Tem	CD8+ Tem: CTLA4+HLADR+RA-CCR7-
23: Not Protected-IMRAS-071 D14 Imm1	CD14-CD19-/CD3+/CTLA4+HLA DR-/CD8–CD4+	3.9232201533406355	T	D14 Imm1	S071	Not-Protected	D014	IMRAS-057-078	CD4+ T	CD4+ T: CTLA4+HLADR-
23: Not Protected-IMRAS-071 D14 Imm1	CD14-CD19-/CD3+/CTLA4+HLA DR-/CD8–CD4+/RA+CCR7+naive	0.28072289156626506	T	D14 Imm1	S071	Not-Protected	D014	IMRAS-057-078	CD4+ T	CD4+ T: CTLA4+HLADR-RA+CCR7+naive
23: Not Protected-IMRAS-071 D14 Imm1	CD14-CD19-/CD3+/CTLA4+HLA DR-/CD8–CD4+/RA+CCR7+naive	0.28072289156626506	T	D14 Imm1	S071	Not-Protected	D014	IMRAS-057-078	CD4+ T naive	CD4+ T naive: CTLA4+HLADR-RA+CCR7+
23: Not Protected-IMRAS-071 D14 Imm1	CD14-CD19-/CD3+/CTLA4+HLA DR-/CD8–CD4+/RA+CCR7-TEMRA	0.01095290251916758	T	D14 Imm1	S071	Not-Protected	D014	IMRAS-057-078	CD4+ T	CD4+ T: CTLA4+HLADR-RA+CCR7-TEMRA
23: Not Protected-IMRAS-071 D14 Imm1	CD14-CD19-/CD3+/CTLA4+HLA DR-/CD8–CD4+/RA+CCR7-TEMRA	0.01095290251916758	T	D14 Imm1	S071	Not-Protected	D014	IMRAS-057-078	CD4+ TEMRA	CD4+ TEMRA: CTLA4+HLADR-RA+CCR7-
23: Not Protected-IMRAS-071 D14 Imm1	CD14-CD19-/CD3+/CTLA4+HLA DR-/CD8–CD4+/RA-CCR7+Tcm	2.5417305585980285	T	D14 Imm1	S071	Not-Protected	D014	IMRAS-057-078	CD4+ T	CD4+ T: CTLA4+HLADR-RA-CCR7+Tcm
23: Not Protected-IMRAS-071 D14 Imm1	CD14-CD19-/CD3+/CTLA4+HLA DR-/CD8–CD4+/RA-CCR7+Tcm	2.5417305585980285	T	D14 Imm1	S071	Not-Protected	D014	IMRAS-057-078	CD4+ Tcm	CD4+ Tcm: CTLA4+HLADR-RA-CCR7+
23: Not Protected-IMRAS-071 D14 Imm1	CD14-CD19-/CD3+/CTLA4+HLA DR-/CD8–CD4+/RA-CCR7-Tem	1.0852135815991237	T	D14 Imm1	S071	Not-Protected	D014	IMRAS-057-078	CD4+ T	CD4+ T: CTLA4+HLADR-RA-CCR7-Tem
23: Not Protected-IMRAS-071 D14 Imm1	CD14-CD19-/CD3+/CTLA4+HLA DR-/CD8–CD4+/RA-CCR7-Tem	1.0852135815991237	T	D14 Imm1	S071	Not-Protected	D014	IMRAS-057-078	CD4+ Tem	CD4+ Tem: CTLA4+HLADR-RA-CCR7-
23: Not Protected-IMRAS-071 D14 Imm1	CD14-CD19-/CD3+/CTLA4+HLA DR-/CD8+CD4–	0.11566265060240964	T	D14 Imm1	S071	Not-Protected	D014	IMRAS-057-078	CD8+ T	CD8+ T: CTLA4+HLADR-
23: Not Protected-IMRAS-071 D14 Imm1	CD14-CD19-/CD3+/CTLA4+HLA DR-/CD8+CD4–/RA+CCR7+naive	0.030558598028477546	T	D14 Imm1	S071	Not-Protected	D014	IMRAS-057-078	CD8+ T	CD8+ T: CTLA4+HLADR-RA+CCR7+naive
23: Not Protected-IMRAS-071 D14 Imm1	CD14-CD19-/CD3+/CTLA4+HLA DR-/CD8+CD4–/RA+CCR7+naive	0.030558598028477546	T	D14 Imm1	S071	Not-Protected	D014	IMRAS-057-078	CD8+ T naive	CD8+ T naive: CTLA4+HLADR-RA+CCR7+
23: Not Protected-IMRAS-071 D14 Imm1	CD14-CD19-/CD3+/CTLA4+HLA DR-/CD8+CD4–/RA+CCR7-TEMRA	0.006133625410733845	T	D14 Imm1	S071	Not-Protected	D014	IMRAS-057-078	CD8+ T	CD8+ T: CTLA4+HLADR-RA+CCR7-TEMRA
23: Not Protected-IMRAS-071 D14 Imm1	CD14-CD19-/CD3+/CTLA4+HLA DR-/CD8+CD4–/RA+CCR7-TEMRA	0.006133625410733845	T	D14 Imm1	S071	Not-Protected	D014	IMRAS-057-078	CD8+ TEMRA	CD8+ TEMRA: CTLA4+HLADR-RA+CCR7-
23: Not Protected-IMRAS-071 D14 Imm1	CD14-CD19-/CD3+/CTLA4+HLA DR-/CD8+CD4–/RA-CCR7+Tcm	0.0592552026286966	T	D14 Imm1	S071	Not-Protected	D014	IMRAS-057-078	CD8+ T	CD8+ T: CTLA4+HLADR-RA-CCR7+Tcm
23: Not Protected-IMRAS-071 D14 Imm1	CD14-CD19-/CD3+/CTLA4+HLA DR-/CD8+CD4–/RA-CCR7+Tcm	0.0592552026286966	T	D14 Imm1	S071	Not-Protected	D014	IMRAS-057-078	CD8+ Tcm	CD8+ Tcm: CTLA4+HLADR-RA-CCR7+
23: Not Protected-IMRAS-071 D14 Imm1	CD14-CD19-/CD3+/CTLA4+HLA DR-/CD8+CD4–/RA-CCR7-Tem	0.019496166484118293	T	D14 Imm1	S071	Not-Protected	D014	IMRAS-057-078	CD8+ T	CD8+ T: CTLA4+HLADR-RA-CCR7-Tem
23: Not Protected-IMRAS-071 D14 Imm1	CD14-CD19-/CD3+/CTLA4+HLA DR-/CD8+CD4–/RA-CCR7-Tem	0.019496166484118293	T	D14 Imm1	S071	Not-Protected	D014	IMRAS-057-078	CD8+ Tem	CD8+ Tem: CTLA4+HLADR-RA-CCR7-
23: Not Protected-IMRAS-071 D14 Imm1	CD14-CD19-/CD3+/CTLA4-HLA DR-/CD8–CD4+	25.191675794085434	T	D14 Imm1	S071	Not-Protected	D014	IMRAS-057-078	CD4+ T	CD4+ T: CTLA4-HLADR-
23: Not Protected-IMRAS-071 D14 Imm1	CD14-CD19-/CD3+/CTLA4-HLA DR-/CD8–CD4+/RA+CCR7+naive	6.418072289156626	T	D14 Imm1	S071	Not-Protected	D014	IMRAS-057-078	CD4+ T	CD4+ T: CTLA4-HLADR-RA+CCR7+naive
23: Not Protected-IMRAS-071 D14 Imm1	CD14-CD19-/CD3+/CTLA4-HLA DR-/CD8–CD4+/RA+CCR7+naive	6.418072289156626	T	D14 Imm1	S071	Not-Protected	D014	IMRAS-057-078	CD4+ T naive	CD4+ T naive: CTLA4-HLADR-RA+CCR7+
23: Not Protected-IMRAS-071 D14 Imm1	CD14-CD19-/CD3+/CTLA4-HLA DR-/CD8–CD4+/RA+CCR7-TEMRA	0.048521358159912376	T	D14 Imm1	S071	Not-Protected	D014	IMRAS-057-078	CD4+ T	CD4+ T: CTLA4-HLADR-RA+CCR7-TEMRA
23: Not Protected-IMRAS-071 D14 Imm1	CD14-CD19-/CD3+/CTLA4-HLA DR-/CD8–CD4+/RA+CCR7-TEMRA	0.048521358159912376	T	D14 Imm1	S071	Not-Protected	D014	IMRAS-057-078	CD4+ TEMRA	CD4+ TEMRA: CTLA4-HLADR-RA+CCR7-
23: Not Protected-IMRAS-071 D14 Imm1	CD14-CD19-/CD3+/CTLA4-HLA DR-/CD8–CD4+/RA-CCR7+Tcm	15.553121577217963	T	D14 Imm1	S071	Not-Protected	D014	IMRAS-057-078	CD4+ T	CD4+ T: CTLA4-HLADR-RA-CCR7+Tcm
23: Not Protected-IMRAS-071 D14 Imm1	CD14-CD19-/CD3+/CTLA4-HLA DR-/CD8–CD4+/RA-CCR7+Tcm	15.553121577217963	T	D14 Imm1	S071	Not-Protected	D014	IMRAS-057-078	CD4+ Tcm	CD4+ Tcm: CTLA4-HLADR-RA-CCR7+
23: Not Protected-IMRAS-071 D14 Imm1	CD14-CD19-/CD3+/CTLA4-HLA DR-/CD8–CD4+/RA-CCR7-Tem	3.076998904709748	T	D14 Imm1	S071	Not-Protected	D014	IMRAS-057-078	CD4+ T	CD4+ T: CTLA4-HLADR-RA-CCR7-Tem
23: Not Protected-IMRAS-071 D14 Imm1	CD14-CD19-/CD3+/CTLA4-HLA DR-/CD8–CD4+/RA-CCR7-Tem	3.076998904709748	T	D14 Imm1	S071	Not-Protected	D014	IMRAS-057-078	CD4+ Tem	CD4+ Tem: CTLA4-HLADR-RA-CCR7-
23: Not Protected-IMRAS-071 D14 Imm1	CD14-CD19-/CD3+/CTLA4-HLA DR-/CD8+CD4–	12.705366922234392	T	D14 Imm1	S071	Not-Protected	D014	IMRAS-057-078	CD8+ T	CD8+ T: CTLA4-HLADR-
23: Not Protected-IMRAS-071 D14 Imm1	CD14-CD19-/CD3+/CTLA4-HLA DR-/CD8+CD4–/RA+CCR7+naive	4.576013143483023	T	D14 Imm1	S071	Not-Protected	D014	IMRAS-057-078	CD8+ T	CD8+ T: CTLA4-HLADR-RA+CCR7+naive
23: Not Protected-IMRAS-071 D14 Imm1	CD14-CD19-/CD3+/CTLA4-HLA DR-/CD8+CD4–/RA+CCR7+naive	4.576013143483023	T	D14 Imm1	S071	Not-Protected	D014	IMRAS-057-078	CD8+ T naive	CD8+ T naive: CTLA4-HLADR-RA+CCR7+
23: Not Protected-IMRAS-071 D14 Imm1	CD14-CD19-/CD3+/CTLA4-HLA DR-/CD8+CD4–/RA+CCR7-TEMRA	0.412157721796276	T	D14 Imm1	S071	Not-Protected	D014	IMRAS-057-078	CD8+ T	CD8+ T: CTLA4-HLADR-RA+CCR7-TEMRA
23: Not Protected-IMRAS-071 D14 Imm1	CD14-CD19-/CD3+/CTLA4-HLA DR-/CD8+CD4–/RA+CCR7-TEMRA	0.412157721796276	T	D14 Imm1	S071	Not-Protected	D014	IMRAS-057-078	CD8+ TEMRA	CD8+ TEMRA: CTLA4-HLADR-RA+CCR7-
23: Not Protected-IMRAS-071 D14 Imm1	CD14-CD19-/CD3+/CTLA4-HLA DR-/CD8+CD4–/RA-CCR7+Tcm	5.3130339539978095	T	D14 Imm1	S071	Not-Protected	D014	IMRAS-057-078	CD8+ T	CD8+ T: CTLA4-HLADR-RA-CCR7+Tcm
23: Not Protected-IMRAS-071 D14 Imm1	CD14-CD19-/CD3+/CTLA4-HLA DR-/CD8+CD4–/RA-CCR7+Tcm	5.3130339539978095	T	D14 Imm1	S071	Not-Protected	D014	IMRAS-057-078	CD8+ Tcm	CD8+ Tcm: CTLA4-HLADR-RA-CCR7+
23: Not Protected-IMRAS-071 D14 Imm1	CD14-CD19-/CD3+/CTLA4-HLA DR-/CD8+CD4–/RA-CCR7-Tem	2.392552026286966	T	D14 Imm1	S071	Not-Protected	D014	IMRAS-057-078	CD8+ T	CD8+ T: CTLA4-HLADR-RA-CCR7-Tem
23: Not Protected-IMRAS-071 D14 Imm1	CD14-CD19-/CD3+/CTLA4-HLA DR-/CD8+CD4–/RA-CCR7-Tem	2.392552026286966	T	D14 Imm1	S071	Not-Protected	D014	IMRAS-057-078	CD8+ Tem	CD8+ Tem: CTLA4-HLADR-RA-CCR7-
23: Not Protected-IMRAS-071 D14 Imm1	CD14-CD19-/CD3+/PD1+/CD8–CD4+	7.485542168674699	T	D14 Imm1	S071	Not-Protected	D014	IMRAS-057-078	CD4+ T	CD4+ T: PD1+
23: Not Protected-IMRAS-071 D14 Imm1	CD14-CD19-/CD3+/PD1+/CD8–CD4+/RA+CCR7+naive	0.27656078860898137	T	D14 Imm1	S071	Not-Protected	D014	IMRAS-057-078	CD4+ T	CD4+ T: PD1+RA+CCR7+naive
23: Not Protected-IMRAS-071 D14 Imm1	CD14-CD19-/CD3+/PD1+/CD8–CD4+/RA+CCR7+naive	0.27656078860898137	T	D14 Imm1	S071	Not-Protected	D014	IMRAS-057-078	CD4+ T naive	CD4+ T naive: PD1+RA+CCR7+
23: Not Protected-IMRAS-071 D14 Imm1	CD14-CD19-/CD3+/PD1+/CD8–CD4+/RA+CCR7-TEMRA	0.030120481927710843	T	D14 Imm1	S071	Not-Protected	D014	IMRAS-057-078	CD4+ T	CD4+ T: PD1+RA+CCR7-TEMRA
23: Not Protected-IMRAS-071 D14 Imm1	CD14-CD19-/CD3+/PD1+/CD8–CD4+/RA+CCR7-TEMRA	0.030120481927710843	T	D14 Imm1	S071	Not-Protected	D014	IMRAS-057-078	CD4+ TEMRA	CD4+ TEMRA: PD1+RA+CCR7-
23: Not Protected-IMRAS-071 D14 Imm1	CD14-CD19-/CD3+/PD1+/CD8–CD4+/RA-CCR7+Tcm	5.1359255202628695	T	D14 Imm1	S071	Not-Protected	D014	IMRAS-057-078	CD4+ T	CD4+ T: PD1+RA-CCR7+Tcm
23: Not Protected-IMRAS-071 D14 Imm1	CD14-CD19-/CD3+/PD1+/CD8–CD4+/RA-CCR7+Tcm	5.1359255202628695	T	D14 Imm1	S071	Not-Protected	D014	IMRAS-057-078	CD4+ Tcm	CD4+ Tcm: PD1+RA-CCR7+
23: Not Protected-IMRAS-071 D14 Imm1	CD14-CD19-/CD3+/PD1+/CD8–CD4+/RA-CCR7-Tem	2.0383351588170866	T	D14 Imm1	S071	Not-Protected	D014	IMRAS-057-078	CD4+ T	CD4+ T: PD1+RA-CCR7-Tem
23: Not Protected-IMRAS-071 D14 Imm1	CD14-CD19-/CD3+/PD1+/CD8–CD4+/RA-CCR7-Tem	2.0383351588170866	T	D14 Imm1	S071	Not-Protected	D014	IMRAS-057-078	CD4+ Tem	CD4+ Tem: PD1+RA-CCR7-
23: Not Protected-IMRAS-071 D14 Imm1	CD14-CD19-/CD3+/PD1+/CD8+CD4–	1.9886089813800658	T	D14 Imm1	S071	Not-Protected	D014	IMRAS-057-078	CD8+ T	CD8+ T: PD1+
23: Not Protected-IMRAS-071 D14 Imm1	CD14-CD19-/CD3+/PD1+/CD8+CD4–/RA+CCR7+naive	0.13012048192771083	T	D14 Imm1	S071	Not-Protected	D014	IMRAS-057-078	CD8+ T	CD8+ T: PD1+RA+CCR7+naive
23: Not Protected-IMRAS-071 D14 Imm1	CD14-CD19-/CD3+/PD1+/CD8+CD4–/RA+CCR7+naive	0.13012048192771083	T	D14 Imm1	S071	Not-Protected	D014	IMRAS-057-078	CD8+ T naive	CD8+ T naive: PD1+RA+CCR7+
23: Not Protected-IMRAS-071 D14 Imm1	CD14-CD19-/CD3+/PD1+/CD8+CD4–/RA+CCR7-TEMRA	0.13493975903614458	T	D14 Imm1	S071	Not-Protected	D014	IMRAS-057-078	CD8+ T	CD8+ T: PD1+RA+CCR7-TEMRA
23: Not Protected-IMRAS-071 D14 Imm1	CD14-CD19-/CD3+/PD1+/CD8+CD4–/RA+CCR7-TEMRA	0.13493975903614458	T	D14 Imm1	S071	Not-Protected	D014	IMRAS-057-078	CD8+ TEMRA	CD8+ TEMRA: PD1+RA+CCR7-
23: Not Protected-IMRAS-071 D14 Imm1	CD14-CD19-/CD3+/PD1+/CD8+CD4–/RA-CCR7+Tcm	0.67973713033954	T	D14 Imm1	S071	Not-Protected	D014	IMRAS-057-078	CD8+ T	CD8+ T: PD1+RA-CCR7+Tcm
23: Not Protected-IMRAS-071 D14 Imm1	CD14-CD19-/CD3+/PD1+/CD8+CD4–/RA-CCR7+Tcm	0.67973713033954	T	D14 Imm1	S071	Not-Protected	D014	IMRAS-057-078	CD8+ Tcm	CD8+ Tcm: PD1+RA-CCR7+
23: Not Protected-IMRAS-071 D14 Imm1	CD14-CD19-/CD3+/PD1+/CD8+CD4–/RA-CCR7-Tem	1.04052573932092	T	D14 Imm1	S071	Not-Protected	D014	IMRAS-057-078	CD8+ T	CD8+ T: PD1+RA-CCR7-Tem
23: Not Protected-IMRAS-071 D14 Imm1	CD14-CD19-/CD3+/PD1+/CD8+CD4–/RA-CCR7-Tem	1.04052573932092	T	D14 Imm1	S071	Not-Protected	D014	IMRAS-057-078	CD8+ Tem	CD8+ Tem: PD1+RA-CCR7-
23: Not Protected-IMRAS-071 D14 Imm1	CD14-CD19-/CD3+/T-bet+/CD8–CD4+	0.37623220153340636	T	D14 Imm1	S071	Not-Protected	D014	IMRAS-057-078	CD4+ T	CD4+ T: T-bet+
23: Not Protected-IMRAS-071 D14 Imm1	CD14-CD19-/CD3+/T-bet+/CD8–CD4+/RA+CCR7-TEMRA	0.031106243154435925	T	D14 Imm1	S071	Not-Protected	D014	IMRAS-057-078	CD4+ T	CD4+ T: T-bet+RA+CCR7-TEMRA
23: Not Protected-IMRAS-071 D14 Imm1	CD14-CD19-/CD3+/T-bet+/CD8–CD4+/RA+CCR7-TEMRA	0.031106243154435925	T	D14 Imm1	S071	Not-Protected	D014	IMRAS-057-078	CD4+ TEMRA	CD4+ TEMRA: T-bet+RA+CCR7-
23: Not Protected-IMRAS-071 D14 Imm1	CD14-CD19-/CD3+/T-bet+/CD8–CD4+/RA+CCR7+naive	0.24742606790799562	T	D14 Imm1	S071	Not-Protected	D014	IMRAS-057-078	CD4+ T	CD4+ T: T-bet+RA+CCR7+naive
23: Not Protected-IMRAS-071 D14 Imm1	CD14-CD19-/CD3+/T-bet+/CD8–CD4+/RA+CCR7+naive	0.24742606790799562	T	D14 Imm1	S071	Not-Protected	D014	IMRAS-057-078	CD4+ T naive	CD4+ T naive: T-bet+RA+CCR7+
23: Not Protected-IMRAS-071 D14 Imm1	CD14-CD19-/CD3+/T-bet+/CD8–CD4+/RA-CCR7+Tcm	0.05257393209200438	T	D14 Imm1	S071	Not-Protected	D014	IMRAS-057-078	CD4+ T	CD4+ T: T-bet+RA-CCR7+Tcm
23: Not Protected-IMRAS-071 D14 Imm1	CD14-CD19-/CD3+/T-bet+/CD8–CD4+/RA-CCR7+Tcm	0.05257393209200438	T	D14 Imm1	S071	Not-Protected	D014	IMRAS-057-078	CD4+ Tcm	CD4+ Tcm: T-bet+RA-CCR7+
23: Not Protected-IMRAS-071 D14 Imm1	CD14-CD19-/CD3+/T-bet+/CD8–CD4+/RA-CCR7-Tem	0.043592552026286965	T	D14 Imm1	S071	Not-Protected	D014	IMRAS-057-078	CD4+ T	CD4+ T: T-bet+RA-CCR7-Tem
23: Not Protected-IMRAS-071 D14 Imm1	CD14-CD19-/CD3+/T-bet+/CD8–CD4+/RA-CCR7-Tem	0.043592552026286965	T	D14 Imm1	S071	Not-Protected	D014	IMRAS-057-078	CD4+ Tem	CD4+ Tem: T-bet+RA-CCR7-
23: Not Protected-IMRAS-071 D14 Imm1	CD14-CD19-/CD3+/T-bet+/CD8+CD4–	0.5984665936473166	T	D14 Imm1	S071	Not-Protected	D014	IMRAS-057-078	CD8+ T	CD8+ T: T-bet+
23: Not Protected-IMRAS-071 D14 Imm1	CD14-CD19-/CD3+/T-bet+/CD8+CD4–/RA+CCR7+naive	0.12771084337349398	T	D14 Imm1	S071	Not-Protected	D014	IMRAS-057-078	CD8+ T	CD8+ T: T-bet+RA+CCR7+naive
23: Not Protected-IMRAS-071 D14 Imm1	CD14-CD19-/CD3+/T-bet+/CD8+CD4–/RA+CCR7+naive	0.12771084337349398	T	D14 Imm1	S071	Not-Protected	D014	IMRAS-057-078	CD8+ T naive	CD8+ T naive: T-bet+RA+CCR7+
23: Not Protected-IMRAS-071 D14 Imm1	CD14-CD19-/CD3+/T-bet+/CD8+CD4–/RA+CCR7-TEMRA	0.13625410733844467	T	D14 Imm1	S071	Not-Protected	D014	IMRAS-057-078	CD8+ T	CD8+ T: T-bet+RA+CCR7-TEMRA
23: Not Protected-IMRAS-071 D14 Imm1	CD14-CD19-/CD3+/T-bet+/CD8+CD4–/RA+CCR7-TEMRA	0.13625410733844467	T	D14 Imm1	S071	Not-Protected	D014	IMRAS-057-078	CD8+ TEMRA	CD8+ TEMRA: T-bet+RA+CCR7-
23: Not Protected-IMRAS-071 D14 Imm1	CD14-CD19-/CD3+/T-bet+/CD8+CD4–/RA-CCR7+Tcm	0.022782037239868564	T	D14 Imm1	S071	Not-Protected	D014	IMRAS-057-078	CD8+ T	CD8+ T: T-bet+RA-CCR7+Tcm
23: Not Protected-IMRAS-071 D14 Imm1	CD14-CD19-/CD3+/T-bet+/CD8+CD4–/RA-CCR7+Tcm	0.022782037239868564	T	D14 Imm1	S071	Not-Protected	D014	IMRAS-057-078	CD8+ Tcm	CD8+ Tcm: T-bet+RA-CCR7+
23: Not Protected-IMRAS-071 D14 Imm1	CD14-CD19-/CD3+/T-bet+/CD8+CD4–/RA-CCR7-Tem	0.3113910186199343	T	D14 Imm1	S071	Not-Protected	D014	IMRAS-057-078	CD8+ T	CD8+ T: T-bet+RA-CCR7-Tem
23: Not Protected-IMRAS-071 D14 Imm1	CD14-CD19-/CD3+/T-bet+/CD8+CD4–/RA-CCR7-Tem	0.3113910186199343	T	D14 Imm1	S071	Not-Protected	D014	IMRAS-057-078	CD8+ Tem	CD8+ Tem: T-bet+RA-CCR7-
30: Not Protected-IMRAS-071 D0 Imm3	CD14-CD19-/CD3+/CD8–CD4+	31.54121863799283	T	D0 Imm3	S071	Not-Protected	D056	IMRAS-057-078	CD4+ T	CD4+ T: Total
30: Not Protected-IMRAS-071 D0 Imm3	CD14-CD19-/CD3+/CD8–CD4+/PD1+CXCR5-	8.438888888888888	T	D0 Imm3	S071	Not-Protected	D056	IMRAS-057-078	CD4+ T	CD4+ T: PD1+CXCR5-
30: Not Protected-IMRAS-071 D0 Imm3	CD14-CD19-/CD3+/CD8–CD4+/Tfh PD1+CXCR5+	0.556989247311828	T	D0 Imm3	S071	Not-Protected	D056	IMRAS-057-078	CD4+ T	CD4+ T: TfhPD1+CXCR5+
30: Not Protected-IMRAS-071 D0 Imm3	CD14-CD19-/CD3+/CD8–CD4+/Tfh PD1+CXCR5+	0.556989247311828	T	D0 Imm3	S071	Not-Protected	D056	IMRAS-057-078	CD4+ Tfh	CD4+ Tfh: PD1+CXCR5+
30: Not Protected-IMRAS-071 D0 Imm3	CD14-CD19-/CD3+/CD8–CD4+/Tfh PD1+CXCR5+/CXCR3+	0.08458781362007169	T	D0 Imm3	S071	Not-Protected	D056	IMRAS-057-078	CD4+ T	CD4+ T: TfhPD1+CXCR5+CXCR3+
30: Not Protected-IMRAS-071 D0 Imm3	CD14-CD19-/CD3+/CD8–CD4+/Tfh PD1+CXCR5+/CXCR3+	0.08458781362007169	T	D0 Imm3	S071	Not-Protected	D056	IMRAS-057-078	CD4+ Tfh	CD4+ Tfh: PD1+CXCR5+CXCR3+
30: Not Protected-IMRAS-071 D0 Imm3	CD14-CD19-/CD3+/CD8–CD4+/Tfh PD1+CXCR5+/CD25+FOXp3+	0.024910394265232973	T	D0 Imm3	S071	Not-Protected	D056	IMRAS-057-078	CD4+ T	CD4+ T: TfhPD1+CXCR5+CD25+FOXp3+
30: Not Protected-IMRAS-071 D0 Imm3	CD14-CD19-/CD3+/CD8–CD4+/Tfh PD1+CXCR5+/CD25+FOXp3+	0.024910394265232973	T	D0 Imm3	S071	Not-Protected	D056	IMRAS-057-078	CD4+ Tfh	CD4+ Tfh: PD1+CXCR5+CD25+FOXp3+
30: Not Protected-IMRAS-071 D0 Imm3	CD14-CD19-/CD3+/CD8–CD4+/CXCR5+PD1-	1.0270609318996415	T	D0 Imm3	S071	Not-Protected	D056	IMRAS-057-078	CD4+ T	CD4+ T: CXCR5+PD1-
30: Not Protected-IMRAS-071 D0 Imm3	CD14-CD19-/CD3+/CD8–CD4+/RA+CCR7-TEMRA	0.04372759856630824	T	D0 Imm3	S071	Not-Protected	D056	IMRAS-057-078	CD4+ T	CD4+ T: RA+CCR7-TEMRA
30: Not Protected-IMRAS-071 D0 Imm3	CD14-CD19-/CD3+/CD8–CD4+/RA+CCR7+naive	7.903584229390681	T	D0 Imm3	S071	Not-Protected	D056	IMRAS-057-078	CD4+ T	CD4+ T: RA+CCR7+naive
30: Not Protected-IMRAS-071 D0 Imm3	CD14-CD19-/CD3+/CD8–CD4+/RA-CCR7+Tcm	19.17562724014337	T	D0 Imm3	S071	Not-Protected	D056	IMRAS-057-078	CD4+ T	CD4+ T: RA-CCR7+Tcm
30: Not Protected-IMRAS-071 D0 Imm3	CD14-CD19-/CD3+/CD8–CD4+/RA-CCR7-Tem	4.431362007168459	T	D0 Imm3	S071	Not-Protected	D056	IMRAS-057-078	CD4+ T	CD4+ T: RA-CCR7-Tem
30: Not Protected-IMRAS-071 D0 Imm3	CD14-CD19-/CD3+/CD8–CD4+/Treg	3.067741935483871	T	D0 Imm3	S071	Not-Protected	D056	IMRAS-057-078	CD4+ T	CD4+ T: Treg
30: Not Protected-IMRAS-071 D0 Imm3	CD14-CD19-/CD3+/CD8–CD4+/Treg	3.067741935483871	T	D0 Imm3	S071	Not-Protected	D056	IMRAS-057-078	CD4+ Treg	CD4+ Treg: Total
30: Not Protected-IMRAS-071 D0 Imm3	CD14-CD19-/CD3+/CD8–CD4+/Treg/CD38– HLA DR–	1.9008960573476703	T	D0 Imm3	S071	Not-Protected	D056	IMRAS-057-078	CD4+ T	CD4+ T: TregCD38–HLADR–
30: Not Protected-IMRAS-071 D0 Imm3	CD14-CD19-/CD3+/CD8–CD4+/Treg/CD38– HLA DR–	1.9008960573476703	T	D0 Imm3	S071	Not-Protected	D056	IMRAS-057-078	CD4+ Treg	CD4+ Treg: CD38–HLADR–
30: Not Protected-IMRAS-071 D0 Imm3	CD14-CD19-/CD3+/CD8–CD4+/Treg/CD38–HLA DR+	0.09587813620071685	T	D0 Imm3	S071	Not-Protected	D056	IMRAS-057-078	CD4+ T	CD4+ T: TregCD38–HLADR+
30: Not Protected-IMRAS-071 D0 Imm3	CD14-CD19-/CD3+/CD8–CD4+/Treg/CD38–HLA DR+	0.09587813620071685	T	D0 Imm3	S071	Not-Protected	D056	IMRAS-057-078	CD4+ Treg	CD4+ Treg: CD38–HLADR+
30: Not Protected-IMRAS-071 D0 Imm3	CD14-CD19-/CD3+/CD8–CD4+/Treg/CD38 +HLA DR +	0.09982078853046596	T	D0 Imm3	S071	Not-Protected	D056	IMRAS-057-078	CD4+ T	CD4+ T: TregCD38+HLADR+
30: Not Protected-IMRAS-071 D0 Imm3	CD14-CD19-/CD3+/CD8–CD4+/Treg/CD38 +HLA DR +	0.09982078853046596	T	D0 Imm3	S071	Not-Protected	D056	IMRAS-057-078	CD4+ Treg	CD4+ Treg: CD38+HLADR+
30: Not Protected-IMRAS-071 D0 Imm3	CD14-CD19-/CD3+/CD8–CD4+/Treg/CD38+HLA DR–	0.9711469534050179	T	D0 Imm3	S071	Not-Protected	D056	IMRAS-057-078	CD4+ T	CD4+ T: TregCD38+HLADR–
30: Not Protected-IMRAS-071 D0 Imm3	CD14-CD19-/CD3+/CD8–CD4+/Treg/CD38+HLA DR–	0.9711469534050179	T	D0 Imm3	S071	Not-Protected	D056	IMRAS-057-078	CD4+ Treg	CD4+ Treg: CD38+HLADR–
30: Not Protected-IMRAS-071 D0 Imm3	CD14-CD19-/CD3+/CD8–CD4+/Treg/CD127 hi	0.12598566308243728	T	D0 Imm3	S071	Not-Protected	D056	IMRAS-057-078	CD4+ T	CD4+ T: TregCD127hi
30: Not Protected-IMRAS-071 D0 Imm3	CD14-CD19-/CD3+/CD8–CD4+/Treg/CD127 hi	0.12598566308243728	T	D0 Imm3	S071	Not-Protected	D056	IMRAS-057-078	CD4+ Treg	CD4+ Treg: CD127hi
30: Not Protected-IMRAS-071 D0 Imm3	CD14-CD19-/CD3+/CD8–CD4+/Treg/CD127lo	2.9417562724014337	T	D0 Imm3	S071	Not-Protected	D056	IMRAS-057-078	CD4+ T	CD4+ T: TregCD127lo
30: Not Protected-IMRAS-071 D0 Imm3	CD14-CD19-/CD3+/CD8–CD4+/Treg/CD127lo	2.9417562724014337	T	D0 Imm3	S071	Not-Protected	D056	IMRAS-057-078	CD4+ Treg	CD4+ Treg: CD127lo
30: Not Protected-IMRAS-071 D0 Imm3	CD14-CD19-/CD3+/CD8–CD4+/Treg/CTLA4– Ki67+	0.0032258064516129032	T	D0 Imm3	S071	Not-Protected	D056	IMRAS-057-078	CD4+ T	CD4+ T: TregCTLA4–Ki67+
30: Not Protected-IMRAS-071 D0 Imm3	CD14-CD19-/CD3+/CD8–CD4+/Treg/CTLA4– Ki67+	0.0032258064516129032	T	D0 Imm3	S071	Not-Protected	D056	IMRAS-057-078	CD4+ Treg	CD4+ Treg: CTLA4–Ki67+
30: Not Protected-IMRAS-071 D0 Imm3	CD14-CD19-/CD3+/CD8–CD4+/Treg/CTLA4+ Ki67+	0.1935483870967742	T	D0 Imm3	S071	Not-Protected	D056	IMRAS-057-078	CD4+ T	CD4+ T: TregCTLA4+Ki67+
30: Not Protected-IMRAS-071 D0 Imm3	CD14-CD19-/CD3+/CD8–CD4+/Treg/CTLA4+ Ki67+	0.1935483870967742	T	D0 Imm3	S071	Not-Protected	D056	IMRAS-057-078	CD4+ Treg	CD4+ Treg: CTLA4+Ki67+
30: Not Protected-IMRAS-071 D0 Imm3	CD14-CD19-/CD3+/CD8–CD4+/Treg/CTLA4+ Ki67-	1.8587813620071685	T	D0 Imm3	S071	Not-Protected	D056	IMRAS-057-078	CD4+ T	CD4+ T: TregCTLA4+Ki67-
30: Not Protected-IMRAS-071 D0 Imm3	CD14-CD19-/CD3+/CD8–CD4+/Treg/CTLA4+ Ki67-	1.8587813620071685	T	D0 Imm3	S071	Not-Protected	D056	IMRAS-057-078	CD4+ Treg	CD4+ Treg: CTLA4+Ki67-
30: Not Protected-IMRAS-071 D0 Imm3	CD14-CD19-/CD3+/CD8–CD4+/Treg/CTLA4– Ki67-	1.0121863799283155	T	D0 Imm3	S071	Not-Protected	D056	IMRAS-057-078	CD4+ T	CD4+ T: TregCTLA4–Ki67-
30: Not Protected-IMRAS-071 D0 Imm3	CD14-CD19-/CD3+/CD8–CD4+/Treg/CTLA4– Ki67-	1.0121863799283155	T	D0 Imm3	S071	Not-Protected	D056	IMRAS-057-078	CD4+ Treg	CD4+ Treg: CTLA4–Ki67-
30: Not Protected-IMRAS-071 D0 Imm3	CD14-CD19-/CD3+/CD8+CD4–	14.166308243727599	T	D0 Imm3	S071	Not-Protected	D056	IMRAS-057-078	CD8+ T	CD8+ T: Total
30: Not Protected-IMRAS-071 D0 Imm3	CD14-CD19-/CD3+/CD8+CD4–/RA+CCR7+naive	5.5	T	D0 Imm3	S071	Not-Protected	D056	IMRAS-057-078	CD8+ T	CD8+ T: RA+CCR7+naive
30: Not Protected-IMRAS-071 D0 Imm3	CD14-CD19-/CD3+/CD8+CD4–/RA+CCR7-TEMRA	0.38333333333333336	T	D0 Imm3	S071	Not-Protected	D056	IMRAS-057-078	CD8+ T	CD8+ T: RA+CCR7-TEMRA
30: Not Protected-IMRAS-071 D0 Imm3	CD14-CD19-/CD3+/CD8+CD4–/RA-CCR7+Tcm	5.815053763440861	T	D0 Imm3	S071	Not-Protected	D056	IMRAS-057-078	CD8+ T	CD8+ T: RA-CCR7+Tcm
30: Not Protected-IMRAS-071 D0 Imm3	CD14-CD19-/CD3+/CD8+CD4–/RA-CCR7-Tem	2.4313620071684587	T	D0 Imm3	S071	Not-Protected	D056	IMRAS-057-078	CD8+ T	CD8+ T: RA-CCR7-Tem
30: Not Protected-IMRAS-071 D0 Imm3	CD14-CD19-/CD3+/CXCR3+/CD8–CD4+	1.9752688172043011	T	D0 Imm3	S071	Not-Protected	D056	IMRAS-057-078	CD4+ T	CD4+ T: CXCR3+
30: Not Protected-IMRAS-071 D0 Imm3	CD14-CD19-/CD3+/CXCR3+/CD8–CD4+/RA+CCR7+naive	0.11702508960573477	T	D0 Imm3	S071	Not-Protected	D056	IMRAS-057-078	CD4+ T	CD4+ T: CXCR3+RA+CCR7+naive
30: Not Protected-IMRAS-071 D0 Imm3	CD14-CD19-/CD3+/CXCR3+/CD8–CD4+/RA+CCR7+naive	0.11702508960573477	T	D0 Imm3	S071	Not-Protected	D056	IMRAS-057-078	CD4+ T naive	CD4+ T naive: CXCR3+RA+CCR7+
30: Not Protected-IMRAS-071 D0 Imm3	CD14-CD19-/CD3+/CXCR3+/CD8–CD4+/RA+CCR7-TEMRA	0.002150537634408602	T	D0 Imm3	S071	Not-Protected	D056	IMRAS-057-078	CD4+ T	CD4+ T: CXCR3+RA+CCR7-TEMRA
30: Not Protected-IMRAS-071 D0 Imm3	CD14-CD19-/CD3+/CXCR3+/CD8–CD4+/RA+CCR7-TEMRA	0.002150537634408602	T	D0 Imm3	S071	Not-Protected	D056	IMRAS-057-078	CD4+ TEMRA	CD4+ TEMRA: CXCR3+RA+CCR7-
30: Not Protected-IMRAS-071 D0 Imm3	CD14-CD19-/CD3+/CXCR3+/CD8–CD4+/RA-CCR7+Tcm	1.7057347670250895	T	D0 Imm3	S071	Not-Protected	D056	IMRAS-057-078	CD4+ T	CD4+ T: CXCR3+RA-CCR7+Tcm
30: Not Protected-IMRAS-071 D0 Imm3	CD14-CD19-/CD3+/CXCR3+/CD8–CD4+/RA-CCR7+Tcm	1.7057347670250895	T	D0 Imm3	S071	Not-Protected	D056	IMRAS-057-078	CD4+ Tcm	CD4+ Tcm: CXCR3+RA-CCR7+
30: Not Protected-IMRAS-071 D0 Imm3	CD14-CD19-/CD3+/CXCR3+/CD8–CD4+/RA-CCR7-Tem	0.14838709677419354	T	D0 Imm3	S071	Not-Protected	D056	IMRAS-057-078	CD4+ T	CD4+ T: CXCR3+RA-CCR7-Tem
30: Not Protected-IMRAS-071 D0 Imm3	CD14-CD19-/CD3+/CXCR3+/CD8–CD4+/RA-CCR7-Tem	0.14838709677419354	T	D0 Imm3	S071	Not-Protected	D056	IMRAS-057-078	CD4+ Tem	CD4+ Tem: CXCR3+RA-CCR7-
30: Not Protected-IMRAS-071 D0 Imm3	CD14-CD19-/CD3+/CXCR3+/CD8+CD4–	2.627956989247312	T	D0 Imm3	S071	Not-Protected	D056	IMRAS-057-078	CD8+ T	CD8+ T: CXCR3+
30: Not Protected-IMRAS-071 D0 Imm3	CD14-CD19-/CD3+/CXCR3+/CD8+CD4–/RA+CCR7+naive	1.5419354838709678	T	D0 Imm3	S071	Not-Protected	D056	IMRAS-057-078	CD8+ T	CD8+ T: CXCR3+RA+CCR7+naive
30: Not Protected-IMRAS-071 D0 Imm3	CD14-CD19-/CD3+/CXCR3+/CD8+CD4–/RA+CCR7+naive	1.5419354838709678	T	D0 Imm3	S071	Not-Protected	D056	IMRAS-057-078	CD8+ T naive	CD8+ T naive: CXCR3+RA+CCR7+
30: Not Protected-IMRAS-071 D0 Imm3	CD14-CD19-/CD3+/CXCR3+/CD8+CD4–/RA+CCR7-TEMRA	0.026702508960573478	T	D0 Imm3	S071	Not-Protected	D056	IMRAS-057-078	CD8+ T	CD8+ T: CXCR3+RA+CCR7-TEMRA
30: Not Protected-IMRAS-071 D0 Imm3	CD14-CD19-/CD3+/CXCR3+/CD8+CD4–/RA+CCR7-TEMRA	0.026702508960573478	T	D0 Imm3	S071	Not-Protected	D056	IMRAS-057-078	CD8+ TEMRA	CD8+ TEMRA: CXCR3+RA+CCR7-
30: Not Protected-IMRAS-071 D0 Imm3	CD14-CD19-/CD3+/CXCR3+/CD8+CD4–/RA-CCR7+Tcm	0.9317204301075269	T	D0 Imm3	S071	Not-Protected	D056	IMRAS-057-078	CD8+ T	CD8+ T: CXCR3+RA-CCR7+Tcm
30: Not Protected-IMRAS-071 D0 Imm3	CD14-CD19-/CD3+/CXCR3+/CD8+CD4–/RA-CCR7+Tcm	0.9317204301075269	T	D0 Imm3	S071	Not-Protected	D056	IMRAS-057-078	CD8+ Tcm	CD8+ Tcm: CXCR3+RA-CCR7+
30: Not Protected-IMRAS-071 D0 Imm3	CD14-CD19-/CD3+/CXCR3+/CD8+CD4–/RA-CCR7-Tem	0.10681003584229391	T	D0 Imm3	S071	Not-Protected	D056	IMRAS-057-078	CD8+ T	CD8+ T: CXCR3+RA-CCR7-Tem
30: Not Protected-IMRAS-071 D0 Imm3	CD14-CD19-/CD3+/CXCR3+/CD8+CD4–/RA-CCR7-Tem	0.10681003584229391	T	D0 Imm3	S071	Not-Protected	D056	IMRAS-057-078	CD8+ Tem	CD8+ Tem: CXCR3+RA-CCR7-
30: Not Protected-IMRAS-071 D0 Imm3	CD14-CD19-/CD3+/CXCR6+/CD8–CD4+	1.582078853046595	T	D0 Imm3	S071	Not-Protected	D056	IMRAS-057-078	CD4+ T	CD4+ T: CXCR6+
30: Not Protected-IMRAS-071 D0 Imm3	CD14-CD19-/CD3+/CXCR6+/CD8–CD4+/RA+CCR7-TEMRA	0.012007168458781362	T	D0 Imm3	S071	Not-Protected	D056	IMRAS-057-078	CD4+ T	CD4+ T: CXCR6+RA+CCR7-TEMRA
30: Not Protected-IMRAS-071 D0 Imm3	CD14-CD19-/CD3+/CXCR6+/CD8–CD4+/RA+CCR7-TEMRA	0.012007168458781362	T	D0 Imm3	S071	Not-Protected	D056	IMRAS-057-078	CD4+ TEMRA	CD4+ TEMRA: CXCR6+RA+CCR7-
30: Not Protected-IMRAS-071 D0 Imm3	CD14-CD19-/CD3+/CXCR6+/CD8–CD4+/RA+CCR7+naive	0.03351254480286738	T	D0 Imm3	S071	Not-Protected	D056	IMRAS-057-078	CD4+ T	CD4+ T: CXCR6+RA+CCR7+naive
30: Not Protected-IMRAS-071 D0 Imm3	CD14-CD19-/CD3+/CXCR6+/CD8–CD4+/RA+CCR7+naive	0.03351254480286738	T	D0 Imm3	S071	Not-Protected	D056	IMRAS-057-078	CD4+ T naive	CD4+ T naive: CXCR6+RA+CCR7+
30: Not Protected-IMRAS-071 D0 Imm3	CD14-CD19-/CD3+/CXCR6+/CD8–CD4+/RA-CCR7+Tcm	0.5539426523297492	T	D0 Imm3	S071	Not-Protected	D056	IMRAS-057-078	CD4+ T	CD4+ T: CXCR6+RA-CCR7+Tcm
30: Not Protected-IMRAS-071 D0 Imm3	CD14-CD19-/CD3+/CXCR6+/CD8–CD4+/RA-CCR7+Tcm	0.5539426523297492	T	D0 Imm3	S071	Not-Protected	D056	IMRAS-057-078	CD4+ Tcm	CD4+ Tcm: CXCR6+RA-CCR7+
30: Not Protected-IMRAS-071 D0 Imm3	CD14-CD19-/CD3+/CXCR6+/CD8–CD4+/RA-CCR7-Tem	0.9817204301075269	T	D0 Imm3	S071	Not-Protected	D056	IMRAS-057-078	CD4+ T	CD4+ T: CXCR6+RA-CCR7-Tem
30: Not Protected-IMRAS-071 D0 Imm3	CD14-CD19-/CD3+/CXCR6+/CD8–CD4+/RA-CCR7-Tem	0.9817204301075269	T	D0 Imm3	S071	Not-Protected	D056	IMRAS-057-078	CD4+ Tem	CD4+ Tem: CXCR6+RA-CCR7-
30: Not Protected-IMRAS-071 D0 Imm3	CD14-CD19-/CD3+/CXCR6+/CD8+CD4–	0.8225806451612904	T	D0 Imm3	S071	Not-Protected	D056	IMRAS-057-078	CD8+ T	CD8+ T: CXCR6+
30: Not Protected-IMRAS-071 D0 Imm3	CD14-CD19-/CD3+/CXCR6+/CD8+CD4–/CD69+CD38+	0.011648745519713262	T	D0 Imm3	S071	Not-Protected	D056	IMRAS-057-078	CD8+ T	CD8+ T: CXCR6+CD69+CD38+
30: Not Protected-IMRAS-071 D0 Imm3	CD14-CD19-/CD3+/CXCR6+/CD8+CD4–/CD69+CD38-	0.024551971326164875	T	D0 Imm3	S071	Not-Protected	D056	IMRAS-057-078	CD8+ T	CD8+ T: CXCR6+CD69+CD38-
30: Not Protected-IMRAS-071 D0 Imm3	CD14-CD19-/CD3+/CXCR6+/CD8+CD4–/CD69-CD38+	0.20161290322580644	T	D0 Imm3	S071	Not-Protected	D056	IMRAS-057-078	CD8+ T	CD8+ T: CXCR6+CD69-CD38+
30: Not Protected-IMRAS-071 D0 Imm3	CD14-CD19-/CD3+/CXCR6+/CD8+CD4–/CD69-CD38-	0.5847670250896058	T	D0 Imm3	S071	Not-Protected	D056	IMRAS-057-078	CD8+ T	CD8+ T: CXCR6+CD69-CD38-
30: Not Protected-IMRAS-071 D0 Imm3	CD14-CD19-/CD3+/CXCR6+/CD8+CD4–/ki67+PD1+	0.03655913978494624	T	D0 Imm3	S071	Not-Protected	D056	IMRAS-057-078	CD8+ T	CD8+ T: CXCR6+ki67+PD1+
30: Not Protected-IMRAS-071 D0 Imm3	CD14-CD19-/CD3+/CXCR6+/CD8+CD4–/ki67+PD1-	0.022759856630824374	T	D0 Imm3	S071	Not-Protected	D056	IMRAS-057-078	CD8+ T	CD8+ T: CXCR6+ki67+PD1-
30: Not Protected-IMRAS-071 D0 Imm3	CD14-CD19-/CD3+/CXCR6+/CD8+CD4–/ki67-PD1+	0.5844086021505376	T	D0 Imm3	S071	Not-Protected	D056	IMRAS-057-078	CD8+ T	CD8+ T: CXCR6+ki67-PD1+
30: Not Protected-IMRAS-071 D0 Imm3	CD14-CD19-/CD3+/CXCR6+/CD8+CD4–/ki67-PD1-	0.17885304659498208	T	D0 Imm3	S071	Not-Protected	D056	IMRAS-057-078	CD8+ T	CD8+ T: CXCR6+ki67-PD1-
30: Not Protected-IMRAS-071 D0 Imm3	CD14-CD19-/CD3+/CXCR6+/CD8+CD4–/RA+CCR7+naive	0.026702508960573478	T	D0 Imm3	S071	Not-Protected	D056	IMRAS-057-078	CD8+ T	CD8+ T: CXCR6+RA+CCR7+naive
30: Not Protected-IMRAS-071 D0 Imm3	CD14-CD19-/CD3+/CXCR6+/CD8+CD4–/RA+CCR7+naive	0.026702508960573478	T	D0 Imm3	S071	Not-Protected	D056	IMRAS-057-078	CD8+ T naive	CD8+ T naive: CXCR6+RA+CCR7+
30: Not Protected-IMRAS-071 D0 Imm3	CD14-CD19-/CD3+/CXCR6+/CD8+CD4–/RA+CCR7-TEMRA	0.046057347670250895	T	D0 Imm3	S071	Not-Protected	D056	IMRAS-057-078	CD8+ T	CD8+ T: CXCR6+RA+CCR7-TEMRA
30: Not Protected-IMRAS-071 D0 Imm3	CD14-CD19-/CD3+/CXCR6+/CD8+CD4–/RA+CCR7-TEMRA	0.046057347670250895	T	D0 Imm3	S071	Not-Protected	D056	IMRAS-057-078	CD8+ TEMRA	CD8+ TEMRA: CXCR6+RA+CCR7-
30: Not Protected-IMRAS-071 D0 Imm3	CD14-CD19-/CD3+/CXCR6+/CD8+CD4–/RA-CCR7+Tcm	0.1629032258064516	T	D0 Imm3	S071	Not-Protected	D056	IMRAS-057-078	CD8+ T	CD8+ T: CXCR6+RA-CCR7+Tcm
30: Not Protected-IMRAS-071 D0 Imm3	CD14-CD19-/CD3+/CXCR6+/CD8+CD4–/RA-CCR7+Tcm	0.1629032258064516	T	D0 Imm3	S071	Not-Protected	D056	IMRAS-057-078	CD8+ Tcm	CD8+ Tcm: CXCR6+RA-CCR7+
30: Not Protected-IMRAS-071 D0 Imm3	CD14-CD19-/CD3+/CXCR6+/CD8+CD4–/RA-CCR7-Tem	0.5865591397849462	T	D0 Imm3	S071	Not-Protected	D056	IMRAS-057-078	CD8+ T	CD8+ T: CXCR6+RA-CCR7-Tem
30: Not Protected-IMRAS-071 D0 Imm3	CD14-CD19-/CD3+/CXCR6+/CD8+CD4–/RA-CCR7-Tem	0.5865591397849462	T	D0 Imm3	S071	Not-Protected	D056	IMRAS-057-078	CD8+ Tem	CD8+ Tem: CXCR6+RA-CCR7-
30: Not Protected-IMRAS-071 D0 Imm3	CD14-CD19-/CD3+/CD38–HLA DR+/CD8–CD4+	0.21039426523297491	T	D0 Imm3	S071	Not-Protected	D056	IMRAS-057-078	CD4+ T	CD4+ T: CD38–HLADR+
30: Not Protected-IMRAS-071 D0 Imm3	CD14-CD19-/CD3+/CD38–HLA DR+/CD8–CD4+/RA+CCR7+naive	0.01021505376344086	T	D0 Imm3	S071	Not-Protected	D056	IMRAS-057-078	CD4+ T	CD4+ T: CD38–HLADR+RA+CCR7+naive
30: Not Protected-IMRAS-071 D0 Imm3	CD14-CD19-/CD3+/CD38–HLA DR+/CD8–CD4+/RA+CCR7+naive	0.01021505376344086	T	D0 Imm3	S071	Not-Protected	D056	IMRAS-057-078	CD4+ T naive	CD4+ T naive: CD38–HLADR+RA+CCR7+
30: Not Protected-IMRAS-071 D0 Imm3	CD14-CD19-/CD3+/CD38–HLA DR+/CD8–CD4+/RA+CCR7-TEMRA	0.001971326164874552	T	D0 Imm3	S071	Not-Protected	D056	IMRAS-057-078	CD4+ T	CD4+ T: CD38–HLADR+RA+CCR7-TEMRA
30: Not Protected-IMRAS-071 D0 Imm3	CD14-CD19-/CD3+/CD38–HLA DR+/CD8–CD4+/RA+CCR7-TEMRA	0.001971326164874552	T	D0 Imm3	S071	Not-Protected	D056	IMRAS-057-078	CD4+ TEMRA	CD4+ TEMRA: CD38–HLADR+RA+CCR7-
30: Not Protected-IMRAS-071 D0 Imm3	CD14-CD19-/CD3+/CD38–HLA DR+/CD8–CD4+/RA-CCR7+Tcm	0.08136200716845877	T	D0 Imm3	S071	Not-Protected	D056	IMRAS-057-078	CD4+ T	CD4+ T: CD38–HLADR+RA-CCR7+Tcm
30: Not Protected-IMRAS-071 D0 Imm3	CD14-CD19-/CD3+/CD38–HLA DR+/CD8–CD4+/RA-CCR7+Tcm	0.08136200716845877	T	D0 Imm3	S071	Not-Protected	D056	IMRAS-057-078	CD4+ Tcm	CD4+ Tcm: CD38–HLADR+RA-CCR7+
30: Not Protected-IMRAS-071 D0 Imm3	CD14-CD19-/CD3+/CD38–HLA DR+/CD8–CD4+/RA-CCR7-Tem	0.11666666666666667	T	D0 Imm3	S071	Not-Protected	D056	IMRAS-057-078	CD4+ T	CD4+ T: CD38–HLADR+RA-CCR7-Tem
30: Not Protected-IMRAS-071 D0 Imm3	CD14-CD19-/CD3+/CD38–HLA DR+/CD8–CD4+/RA-CCR7-Tem	0.11666666666666667	T	D0 Imm3	S071	Not-Protected	D056	IMRAS-057-078	CD4+ Tem	CD4+ Tem: CD38–HLADR+RA-CCR7-
30: Not Protected-IMRAS-071 D0 Imm3	CD14-CD19-/CD3+/CD38–HLA DR+/CD8+CD4–	0.06971326164874551	T	D0 Imm3	S071	Not-Protected	D056	IMRAS-057-078	CD8+ T	CD8+ T: CD38–HLADR+
30: Not Protected-IMRAS-071 D0 Imm3	CD14-CD19-/CD3+/CD38–HLA DR+/CD8+CD4–/RA+CCR7+naive	0.004121863799283154	T	D0 Imm3	S071	Not-Protected	D056	IMRAS-057-078	CD8+ T	CD8+ T: CD38–HLADR+RA+CCR7+naive
30: Not Protected-IMRAS-071 D0 Imm3	CD14-CD19-/CD3+/CD38–HLA DR+/CD8+CD4–/RA+CCR7+naive	0.004121863799283154	T	D0 Imm3	S071	Not-Protected	D056	IMRAS-057-078	CD8+ T naive	CD8+ T naive: CD38–HLADR+RA+CCR7+
30: Not Protected-IMRAS-071 D0 Imm3	CD14-CD19-/CD3+/CD38–HLA DR+/CD8+CD4–/RA+CCR7-TEMRA	0.004838709677419355	T	D0 Imm3	S071	Not-Protected	D056	IMRAS-057-078	CD8+ T	CD8+ T: CD38–HLADR+RA+CCR7-TEMRA
30: Not Protected-IMRAS-071 D0 Imm3	CD14-CD19-/CD3+/CD38–HLA DR+/CD8+CD4–/RA+CCR7-TEMRA	0.004838709677419355	T	D0 Imm3	S071	Not-Protected	D056	IMRAS-057-078	CD8+ TEMRA	CD8+ TEMRA: CD38–HLADR+RA+CCR7-
30: Not Protected-IMRAS-071 D0 Imm3	CD14-CD19-/CD3+/CD38–HLA DR+/CD8+CD4–/RA-CCR7+Tcm	0.01881720430107527	T	D0 Imm3	S071	Not-Protected	D056	IMRAS-057-078	CD8+ T	CD8+ T: CD38–HLADR+RA-CCR7+Tcm
30: Not Protected-IMRAS-071 D0 Imm3	CD14-CD19-/CD3+/CD38–HLA DR+/CD8+CD4–/RA-CCR7+Tcm	0.01881720430107527	T	D0 Imm3	S071	Not-Protected	D056	IMRAS-057-078	CD8+ Tcm	CD8+ Tcm: CD38–HLADR+RA-CCR7+
30: Not Protected-IMRAS-071 D0 Imm3	CD14-CD19-/CD3+/CD38–HLA DR+/CD8+CD4–/RA-CCR7-Tem	0.04175627240143369	T	D0 Imm3	S071	Not-Protected	D056	IMRAS-057-078	CD8+ T	CD8+ T: CD38–HLADR+RA-CCR7-Tem
30: Not Protected-IMRAS-071 D0 Imm3	CD14-CD19-/CD3+/CD38–HLA DR+/CD8+CD4–/RA-CCR7-Tem	0.04175627240143369	T	D0 Imm3	S071	Not-Protected	D056	IMRAS-057-078	CD8+ Tem	CD8+ Tem: CD38–HLADR+RA-CCR7-
30: Not Protected-IMRAS-071 D0 Imm3	CD14-CD19-/CD3+/CD38 +HLA DR +/CD8–CD4+	0.31684587813620074	T	D0 Imm3	S071	Not-Protected	D056	IMRAS-057-078	CD4+ T	CD4+ T: CD38+HLADR+
30: Not Protected-IMRAS-071 D0 Imm3	CD14-CD19-/CD3+/CD38 +HLA DR +/CD8–CD4+/RA+CCR7+naive	0.057885304659498205	T	D0 Imm3	S071	Not-Protected	D056	IMRAS-057-078	CD4+ T	CD4+ T: CD38+HLADR+RA+CCR7+naive
30: Not Protected-IMRAS-071 D0 Imm3	CD14-CD19-/CD3+/CD38 +HLA DR +/CD8–CD4+/RA+CCR7+naive	0.057885304659498205	T	D0 Imm3	S071	Not-Protected	D056	IMRAS-057-078	CD4+ T naive	CD4+ T naive: CD38+HLADR+RA+CCR7+
30: Not Protected-IMRAS-071 D0 Imm3	CD14-CD19-/CD3+/CD38 +HLA DR +/CD8–CD4+/RA+CCR7-TEMRA	0.002867383512544803	T	D0 Imm3	S071	Not-Protected	D056	IMRAS-057-078	CD4+ T	CD4+ T: CD38+HLADR+RA+CCR7-TEMRA
30: Not Protected-IMRAS-071 D0 Imm3	CD14-CD19-/CD3+/CD38 +HLA DR +/CD8–CD4+/RA+CCR7-TEMRA	0.002867383512544803	T	D0 Imm3	S071	Not-Protected	D056	IMRAS-057-078	CD4+ TEMRA	CD4+ TEMRA: CD38+HLADR+RA+CCR7-
30: Not Protected-IMRAS-071 D0 Imm3	CD14-CD19-/CD3+/CD38 +HLA DR +/CD8–CD4+/RA-CCR7+Tcm	0.16057347670250896	T	D0 Imm3	S071	Not-Protected	D056	IMRAS-057-078	CD4+ T	CD4+ T: CD38+HLADR+RA-CCR7+Tcm
30: Not Protected-IMRAS-071 D0 Imm3	CD14-CD19-/CD3+/CD38 +HLA DR +/CD8–CD4+/RA-CCR7+Tcm	0.16057347670250896	T	D0 Imm3	S071	Not-Protected	D056	IMRAS-057-078	CD4+ Tcm	CD4+ Tcm: CD38+HLADR+RA-CCR7+
30: Not Protected-IMRAS-071 D0 Imm3	CD14-CD19-/CD3+/CD38 +HLA DR +/CD8–CD4+/RA-CCR7-Tem	0.09498207885304659	T	D0 Imm3	S071	Not-Protected	D056	IMRAS-057-078	CD4+ T	CD4+ T: CD38+HLADR+RA-CCR7-Tem
30: Not Protected-IMRAS-071 D0 Imm3	CD14-CD19-/CD3+/CD38 +HLA DR +/CD8–CD4+/RA-CCR7-Tem	0.09498207885304659	T	D0 Imm3	S071	Not-Protected	D056	IMRAS-057-078	CD4+ Tem	CD4+ Tem: CD38+HLADR+RA-CCR7-
30: Not Protected-IMRAS-071 D0 Imm3	CD14-CD19-/CD3+/CD38 +HLA DR +/CD8+CD4–	0.21863799283154123	T	D0 Imm3	S071	Not-Protected	D056	IMRAS-057-078	CD8+ T	CD8+ T: CD38+HLADR+
30: Not Protected-IMRAS-071 D0 Imm3	CD14-CD19-/CD3+/CD38 +HLA DR +/CD8+CD4–/RA+CCR7+naive	0.03118279569892473	T	D0 Imm3	S071	Not-Protected	D056	IMRAS-057-078	CD8+ T	CD8+ T: CD38+HLADR+RA+CCR7+naive
30: Not Protected-IMRAS-071 D0 Imm3	CD14-CD19-/CD3+/CD38 +HLA DR +/CD8+CD4–/RA+CCR7+naive	0.03118279569892473	T	D0 Imm3	S071	Not-Protected	D056	IMRAS-057-078	CD8+ T naive	CD8+ T naive: CD38+HLADR+RA+CCR7+
30: Not Protected-IMRAS-071 D0 Imm3	CD14-CD19-/CD3+/CD38 +HLA DR +/CD8+CD4–/RA+CCR7-TEMRA	0.008243727598566309	T	D0 Imm3	S071	Not-Protected	D056	IMRAS-057-078	CD8+ T	CD8+ T: CD38+HLADR+RA+CCR7-TEMRA
30: Not Protected-IMRAS-071 D0 Imm3	CD14-CD19-/CD3+/CD38 +HLA DR +/CD8+CD4–/RA+CCR7-TEMRA	0.008243727598566309	T	D0 Imm3	S071	Not-Protected	D056	IMRAS-057-078	CD8+ TEMRA	CD8+ TEMRA: CD38+HLADR+RA+CCR7-
30: Not Protected-IMRAS-071 D0 Imm3	CD14-CD19-/CD3+/CD38 +HLA DR +/CD8+CD4–/RA-CCR7+Tcm	0.07043010752688172	T	D0 Imm3	S071	Not-Protected	D056	IMRAS-057-078	CD8+ T	CD8+ T: CD38+HLADR+RA-CCR7+Tcm
30: Not Protected-IMRAS-071 D0 Imm3	CD14-CD19-/CD3+/CD38 +HLA DR +/CD8+CD4–/RA-CCR7+Tcm	0.07043010752688172	T	D0 Imm3	S071	Not-Protected	D056	IMRAS-057-078	CD8+ Tcm	CD8+ Tcm: CD38+HLADR+RA-CCR7+
30: Not Protected-IMRAS-071 D0 Imm3	CD14-CD19-/CD3+/CD38 +HLA DR +/CD8+CD4–/RA-CCR7-Tem	0.10842293906810035	T	D0 Imm3	S071	Not-Protected	D056	IMRAS-057-078	CD8+ T	CD8+ T: CD38+HLADR+RA-CCR7-Tem
30: Not Protected-IMRAS-071 D0 Imm3	CD14-CD19-/CD3+/CD38 +HLA DR +/CD8+CD4–/RA-CCR7-Tem	0.10842293906810035	T	D0 Imm3	S071	Not-Protected	D056	IMRAS-057-078	CD8+ Tem	CD8+ Tem: CD38+HLADR+RA-CCR7-
30: Not Protected-IMRAS-071 D0 Imm3	CD14-CD19-/CD3+/CD38+HLA DR–/CD8–CD4+	13.960573476702509	T	D0 Imm3	S071	Not-Protected	D056	IMRAS-057-078	CD4+ T	CD4+ T: CD38+HLADR–
30: Not Protected-IMRAS-071 D0 Imm3	CD14-CD19-/CD3+/CD38+HLA DR–/CD8–CD4+/RA+CCR7+naive	7.166129032258064	T	D0 Imm3	S071	Not-Protected	D056	IMRAS-057-078	CD4+ T	CD4+ T: CD38+HLADR–RA+CCR7+naive
30: Not Protected-IMRAS-071 D0 Imm3	CD14-CD19-/CD3+/CD38+HLA DR–/CD8–CD4+/RA+CCR7+naive	7.166129032258064	T	D0 Imm3	S071	Not-Protected	D056	IMRAS-057-078	CD4+ T naive	CD4+ T naive: CD38+HLADR–RA+CCR7+
30: Not Protected-IMRAS-071 D0 Imm3	CD14-CD19-/CD3+/CD38+HLA DR–/CD8–CD4+/RA+CCR7-TEMRA	0.013978494623655914	T	D0 Imm3	S071	Not-Protected	D056	IMRAS-057-078	CD4+ T	CD4+ T: CD38+HLADR–RA+CCR7-TEMRA
30: Not Protected-IMRAS-071 D0 Imm3	CD14-CD19-/CD3+/CD38+HLA DR–/CD8–CD4+/RA+CCR7-TEMRA	0.013978494623655914	T	D0 Imm3	S071	Not-Protected	D056	IMRAS-057-078	CD4+ TEMRA	CD4+ TEMRA: CD38+HLADR–RA+CCR7-
30: Not Protected-IMRAS-071 D0 Imm3	CD14-CD19-/CD3+/CD38+HLA DR–/CD8–CD4+/RA-CCR7+Tcm	6.20483870967742	T	D0 Imm3	S071	Not-Protected	D056	IMRAS-057-078	CD4+ T	CD4+ T: CD38+HLADR–RA-CCR7+Tcm
30: Not Protected-IMRAS-071 D0 Imm3	CD14-CD19-/CD3+/CD38+HLA DR–/CD8–CD4+/RA-CCR7+Tcm	6.20483870967742	T	D0 Imm3	S071	Not-Protected	D056	IMRAS-057-078	CD4+ Tcm	CD4+ Tcm: CD38+HLADR–RA-CCR7+
30: Not Protected-IMRAS-071 D0 Imm3	CD14-CD19-/CD3+/CD38+HLA DR–/CD8–CD4+/RA-CCR7-Tem	0.5193548387096775	T	D0 Imm3	S071	Not-Protected	D056	IMRAS-057-078	CD4+ T	CD4+ T: CD38+HLADR–RA-CCR7-Tem
30: Not Protected-IMRAS-071 D0 Imm3	CD14-CD19-/CD3+/CD38+HLA DR–/CD8–CD4+/RA-CCR7-Tem	0.5193548387096775	T	D0 Imm3	S071	Not-Protected	D056	IMRAS-057-078	CD4+ Tem	CD4+ Tem: CD38+HLADR–RA-CCR7-
30: Not Protected-IMRAS-071 D0 Imm3	CD14-CD19-/CD3+/CD38+HLA DR–/CD8+CD4–	5.406810035842294	T	D0 Imm3	S071	Not-Protected	D056	IMRAS-057-078	CD8+ T	CD8+ T: CD38+HLADR–
30: Not Protected-IMRAS-071 D0 Imm3	CD14-CD19-/CD3+/CD38+HLA DR–/CD8+CD4–/RA+CCR7+naive	3.628853046594982	T	D0 Imm3	S071	Not-Protected	D056	IMRAS-057-078	CD8+ T	CD8+ T: CD38+HLADR–RA+CCR7+naive
30: Not Protected-IMRAS-071 D0 Imm3	CD14-CD19-/CD3+/CD38+HLA DR–/CD8+CD4–/RA+CCR7+naive	3.628853046594982	T	D0 Imm3	S071	Not-Protected	D056	IMRAS-057-078	CD8+ T naive	CD8+ T naive: CD38+HLADR–RA+CCR7+
30: Not Protected-IMRAS-071 D0 Imm3	CD14-CD19-/CD3+/CD38+HLA DR–/CD8+CD4–/RA+CCR7-TEMRA	0.08548387096774193	T	D0 Imm3	S071	Not-Protected	D056	IMRAS-057-078	CD8+ T	CD8+ T: CD38+HLADR–RA+CCR7-TEMRA
30: Not Protected-IMRAS-071 D0 Imm3	CD14-CD19-/CD3+/CD38+HLA DR–/CD8+CD4–/RA+CCR7-TEMRA	0.08548387096774193	T	D0 Imm3	S071	Not-Protected	D056	IMRAS-057-078	CD8+ TEMRA	CD8+ TEMRA: CD38+HLADR–RA+CCR7-
30: Not Protected-IMRAS-071 D0 Imm3	CD14-CD19-/CD3+/CD38+HLA DR–/CD8+CD4–/RA-CCR7+Tcm	1.267383512544803	T	D0 Imm3	S071	Not-Protected	D056	IMRAS-057-078	CD8+ T	CD8+ T: CD38+HLADR–RA-CCR7+Tcm
30: Not Protected-IMRAS-071 D0 Imm3	CD14-CD19-/CD3+/CD38+HLA DR–/CD8+CD4–/RA-CCR7+Tcm	1.267383512544803	T	D0 Imm3	S071	Not-Protected	D056	IMRAS-057-078	CD8+ Tcm	CD8+ Tcm: CD38+HLADR–RA-CCR7+
30: Not Protected-IMRAS-071 D0 Imm3	CD14-CD19-/CD3+/CD38+HLA DR–/CD8+CD4–/RA-CCR7-Tem	0.4173835125448029	T	D0 Imm3	S071	Not-Protected	D056	IMRAS-057-078	CD8+ T	CD8+ T: CD38+HLADR–RA-CCR7-Tem
30: Not Protected-IMRAS-071 D0 Imm3	CD14-CD19-/CD3+/CD38+HLA DR–/CD8+CD4–/RA-CCR7-Tem	0.4173835125448029	T	D0 Imm3	S071	Not-Protected	D056	IMRAS-057-078	CD8+ Tem	CD8+ Tem: CD38+HLADR–RA-CCR7-
30: Not Protected-IMRAS-071 D0 Imm3	CD14-CD19-/CD3+/CD38– HLA DR–/CD8–CD4+	17.055197132616488	T	D0 Imm3	S071	Not-Protected	D056	IMRAS-057-078	CD4+ T	CD4+ T: CD38–HLADR–
30: Not Protected-IMRAS-071 D0 Imm3	CD14-CD19-/CD3+/CD38– HLA DR–/CD8–CD4+/RA+CCR7+naive	0.6629032258064517	T	D0 Imm3	S071	Not-Protected	D056	IMRAS-057-078	CD4+ T	CD4+ T: CD38–HLADR–RA+CCR7+naive
30: Not Protected-IMRAS-071 D0 Imm3	CD14-CD19-/CD3+/CD38– HLA DR–/CD8–CD4+/RA+CCR7+naive	0.6629032258064517	T	D0 Imm3	S071	Not-Protected	D056	IMRAS-057-078	CD4+ T naive	CD4+ T naive: CD38–HLADR–RA+CCR7+
30: Not Protected-IMRAS-071 D0 Imm3	CD14-CD19-/CD3+/CD38– HLA DR–/CD8–CD4+/RA+CCR7-TEMRA	0.024910394265232973	T	D0 Imm3	S071	Not-Protected	D056	IMRAS-057-078	CD4+ T	CD4+ T: CD38–HLADR–RA+CCR7-TEMRA
30: Not Protected-IMRAS-071 D0 Imm3	CD14-CD19-/CD3+/CD38– HLA DR–/CD8–CD4+/RA+CCR7-TEMRA	0.024910394265232973	T	D0 Imm3	S071	Not-Protected	D056	IMRAS-057-078	CD4+ TEMRA	CD4+ TEMRA: CD38–HLADR–RA+CCR7-
30: Not Protected-IMRAS-071 D0 Imm3	CD14-CD19-/CD3+/CD38– HLA DR–/CD8–CD4+/RA-CCR7+Tcm	12.654121863799283	T	D0 Imm3	S071	Not-Protected	D056	IMRAS-057-078	CD4+ T	CD4+ T: CD38–HLADR–RA-CCR7+Tcm
30: Not Protected-IMRAS-071 D0 Imm3	CD14-CD19-/CD3+/CD38– HLA DR–/CD8–CD4+/RA-CCR7+Tcm	12.654121863799283	T	D0 Imm3	S071	Not-Protected	D056	IMRAS-057-078	CD4+ Tcm	CD4+ Tcm: CD38–HLADR–RA-CCR7+
30: Not Protected-IMRAS-071 D0 Imm3	CD14-CD19-/CD3+/CD38– HLA DR–/CD8–CD4+/RA-CCR7-Tem	3.699641577060932	T	D0 Imm3	S071	Not-Protected	D056	IMRAS-057-078	CD4+ T	CD4+ T: CD38–HLADR–RA-CCR7-Tem
30: Not Protected-IMRAS-071 D0 Imm3	CD14-CD19-/CD3+/CD38– HLA DR–/CD8–CD4+/RA-CCR7-Tem	3.699641577060932	T	D0 Imm3	S071	Not-Protected	D056	IMRAS-057-078	CD4+ Tem	CD4+ Tem: CD38–HLADR–RA-CCR7-
30: Not Protected-IMRAS-071 D0 Imm3	CD14-CD19-/CD3+/CD38– HLA DR–/CD8+CD4–	8.605197132616487	T	D0 Imm3	S071	Not-Protected	D056	IMRAS-057-078	CD8+ T	CD8+ T: CD38–HLADR–
30: Not Protected-IMRAS-071 D0 Imm3	CD14-CD19-/CD3+/CD38– HLA DR–/CD8+CD4–/RA+CCR7+naive	1.8519713261648745	T	D0 Imm3	S071	Not-Protected	D056	IMRAS-057-078	CD8+ T	CD8+ T: CD38–HLADR–RA+CCR7+naive
30: Not Protected-IMRAS-071 D0 Imm3	CD14-CD19-/CD3+/CD38– HLA DR–/CD8+CD4–/RA+CCR7+naive	1.8519713261648745	T	D0 Imm3	S071	Not-Protected	D056	IMRAS-057-078	CD8+ T naive	CD8+ T naive: CD38–HLADR–RA+CCR7+
30: Not Protected-IMRAS-071 D0 Imm3	CD14-CD19-/CD3+/CD38– HLA DR–/CD8+CD4–/RA+CCR7-TEMRA	0.29229390681003586	T	D0 Imm3	S071	Not-Protected	D056	IMRAS-057-078	CD8+ T	CD8+ T: CD38–HLADR–RA+CCR7-TEMRA
30: Not Protected-IMRAS-071 D0 Imm3	CD14-CD19-/CD3+/CD38– HLA DR–/CD8+CD4–/RA+CCR7-TEMRA	0.29229390681003586	T	D0 Imm3	S071	Not-Protected	D056	IMRAS-057-078	CD8+ TEMRA	CD8+ TEMRA: CD38–HLADR–RA+CCR7-
30: Not Protected-IMRAS-071 D0 Imm3	CD14-CD19-/CD3+/CD38– HLA DR–/CD8+CD4–/RA-CCR7+Tcm	4.515412186379928	T	D0 Imm3	S071	Not-Protected	D056	IMRAS-057-078	CD8+ T	CD8+ T: CD38–HLADR–RA-CCR7+Tcm
30: Not Protected-IMRAS-071 D0 Imm3	CD14-CD19-/CD3+/CD38– HLA DR–/CD8+CD4–/RA-CCR7+Tcm	4.515412186379928	T	D0 Imm3	S071	Not-Protected	D056	IMRAS-057-078	CD8+ Tcm	CD8+ Tcm: CD38–HLADR–RA-CCR7+
30: Not Protected-IMRAS-071 D0 Imm3	CD14-CD19-/CD3+/CD38– HLA DR–/CD8+CD4–/RA-CCR7-Tem	1.9168458781362008	T	D0 Imm3	S071	Not-Protected	D056	IMRAS-057-078	CD8+ T	CD8+ T: CD38–HLADR–RA-CCR7-Tem
30: Not Protected-IMRAS-071 D0 Imm3	CD14-CD19-/CD3+/CD38– HLA DR–/CD8+CD4–/RA-CCR7-Tem	1.9168458781362008	T	D0 Imm3	S071	Not-Protected	D056	IMRAS-057-078	CD8+ Tem	CD8+ Tem: CD38–HLADR–RA-CCR7-
30: Not Protected-IMRAS-071 D0 Imm3	CD14-CD19-/CD3+/CD56+/CD8–CD4+	0.6064516129032258	T	D0 Imm3	S071	Not-Protected	D056	IMRAS-057-078	CD4+ T	CD4+ T: CD56+
30: Not Protected-IMRAS-071 D0 Imm3	CD14-CD19-/CD3+/CD56+/CD8+CD4–	0.12580645161290321	T	D0 Imm3	S071	Not-Protected	D056	IMRAS-057-078	CD8+ T	CD8+ T: CD56+
30: Not Protected-IMRAS-071 D0 Imm3	CD14-CD19-/CD3+/CTLA4-HLA DR+/CD8–CD4+	0.1682795698924731	T	D0 Imm3	S071	Not-Protected	D056	IMRAS-057-078	CD4+ T	CD4+ T: CTLA4-HLADR+
30: Not Protected-IMRAS-071 D0 Imm3	CD14-CD19-/CD3+/CTLA4-HLA DR+/CD8–CD4+/RA+CCR7+naive	0.04767025089605735	T	D0 Imm3	S071	Not-Protected	D056	IMRAS-057-078	CD4+ T	CD4+ T: CTLA4-HLADR+RA+CCR7+naive
30: Not Protected-IMRAS-071 D0 Imm3	CD14-CD19-/CD3+/CTLA4-HLA DR+/CD8–CD4+/RA+CCR7+naive	0.04767025089605735	T	D0 Imm3	S071	Not-Protected	D056	IMRAS-057-078	CD4+ T naive	CD4+ T naive: CTLA4-HLADR+RA+CCR7+
30: Not Protected-IMRAS-071 D0 Imm3	CD14-CD19-/CD3+/CTLA4-HLA DR+/CD8–CD4+/RA+CCR7-TEMRA	0.0030465949820788533	T	D0 Imm3	S071	Not-Protected	D056	IMRAS-057-078	CD4+ T	CD4+ T: CTLA4-HLADR+RA+CCR7-TEMRA
30: Not Protected-IMRAS-071 D0 Imm3	CD14-CD19-/CD3+/CTLA4-HLA DR+/CD8–CD4+/RA+CCR7-TEMRA	0.0030465949820788533	T	D0 Imm3	S071	Not-Protected	D056	IMRAS-057-078	CD4+ TEMRA	CD4+ TEMRA: CTLA4-HLADR+RA+CCR7-
30: Not Protected-IMRAS-071 D0 Imm3	CD14-CD19-/CD3+/CTLA4-HLA DR+/CD8–CD4+/RA-CCR7+Tcm	0.06792114695340502	T	D0 Imm3	S071	Not-Protected	D056	IMRAS-057-078	CD4+ T	CD4+ T: CTLA4-HLADR+RA-CCR7+Tcm
30: Not Protected-IMRAS-071 D0 Imm3	CD14-CD19-/CD3+/CTLA4-HLA DR+/CD8–CD4+/RA-CCR7+Tcm	0.06792114695340502	T	D0 Imm3	S071	Not-Protected	D056	IMRAS-057-078	CD4+ Tcm	CD4+ Tcm: CTLA4-HLADR+RA-CCR7+
30: Not Protected-IMRAS-071 D0 Imm3	CD14-CD19-/CD3+/CTLA4-HLA DR+/CD8–CD4+/RA-CCR7-Tem	0.04910394265232975	T	D0 Imm3	S071	Not-Protected	D056	IMRAS-057-078	CD4+ T	CD4+ T: CTLA4-HLADR+RA-CCR7-Tem
30: Not Protected-IMRAS-071 D0 Imm3	CD14-CD19-/CD3+/CTLA4-HLA DR+/CD8–CD4+/RA-CCR7-Tem	0.04910394265232975	T	D0 Imm3	S071	Not-Protected	D056	IMRAS-057-078	CD4+ Tem	CD4+ Tem: CTLA4-HLADR+RA-CCR7-
30: Not Protected-IMRAS-071 D0 Imm3	CD14-CD19-/CD3+/CTLA4-HLA DR+/CD8+CD4–	0.21308243727598566	T	D0 Imm3	S071	Not-Protected	D056	IMRAS-057-078	CD8+ T	CD8+ T: CTLA4-HLADR+
30: Not Protected-IMRAS-071 D0 Imm3	CD14-CD19-/CD3+/CTLA4-HLA DR+/CD8+CD4–/RA+CCR7+naive	0.023476702508960574	T	D0 Imm3	S071	Not-Protected	D056	IMRAS-057-078	CD8+ T	CD8+ T: CTLA4-HLADR+RA+CCR7+naive
30: Not Protected-IMRAS-071 D0 Imm3	CD14-CD19-/CD3+/CTLA4-HLA DR+/CD8+CD4–/RA+CCR7+naive	0.023476702508960574	T	D0 Imm3	S071	Not-Protected	D056	IMRAS-057-078	CD8+ T naive	CD8+ T naive: CTLA4-HLADR+RA+CCR7+
30: Not Protected-IMRAS-071 D0 Imm3	CD14-CD19-/CD3+/CTLA4-HLA DR+/CD8+CD4–/RA+CCR7-TEMRA	0.00985663082437276	T	D0 Imm3	S071	Not-Protected	D056	IMRAS-057-078	CD8+ T	CD8+ T: CTLA4-HLADR+RA+CCR7-TEMRA
30: Not Protected-IMRAS-071 D0 Imm3	CD14-CD19-/CD3+/CTLA4-HLA DR+/CD8+CD4–/RA+CCR7-TEMRA	0.00985663082437276	T	D0 Imm3	S071	Not-Protected	D056	IMRAS-057-078	CD8+ TEMRA	CD8+ TEMRA: CTLA4-HLADR+RA+CCR7-
30: Not Protected-IMRAS-071 D0 Imm3	CD14-CD19-/CD3+/CTLA4-HLA DR+/CD8+CD4–/RA-CCR7+Tcm	0.06989247311827956	T	D0 Imm3	S071	Not-Protected	D056	IMRAS-057-078	CD8+ T	CD8+ T: CTLA4-HLADR+RA-CCR7+Tcm
30: Not Protected-IMRAS-071 D0 Imm3	CD14-CD19-/CD3+/CTLA4-HLA DR+/CD8+CD4–/RA-CCR7+Tcm	0.06989247311827956	T	D0 Imm3	S071	Not-Protected	D056	IMRAS-057-078	CD8+ Tcm	CD8+ Tcm: CTLA4-HLADR+RA-CCR7+
30: Not Protected-IMRAS-071 D0 Imm3	CD14-CD19-/CD3+/CTLA4-HLA DR+/CD8+CD4–/RA-CCR7-Tem	0.10949820788530466	T	D0 Imm3	S071	Not-Protected	D056	IMRAS-057-078	CD8+ T	CD8+ T: CTLA4-HLADR+RA-CCR7-Tem
30: Not Protected-IMRAS-071 D0 Imm3	CD14-CD19-/CD3+/CTLA4-HLA DR+/CD8+CD4–/RA-CCR7-Tem	0.10949820788530466	T	D0 Imm3	S071	Not-Protected	D056	IMRAS-057-078	CD8+ Tem	CD8+ Tem: CTLA4-HLADR+RA-CCR7-
30: Not Protected-IMRAS-071 D0 Imm3	CD14-CD19-/CD3+/CTLA4+HLA DR+/CD8–CD4+	0.3089605734767025	T	D0 Imm3	S071	Not-Protected	D056	IMRAS-057-078	CD4+ T	CD4+ T: CTLA4+HLADR+
30: Not Protected-IMRAS-071 D0 Imm3	CD14-CD19-/CD3+/CTLA4+HLA DR+/CD8–CD4+/RA+CCR7+naive	0.012724014336917562	T	D0 Imm3	S071	Not-Protected	D056	IMRAS-057-078	CD4+ T	CD4+ T: CTLA4+HLADR+RA+CCR7+naive
30: Not Protected-IMRAS-071 D0 Imm3	CD14-CD19-/CD3+/CTLA4+HLA DR+/CD8–CD4+/RA+CCR7+naive	0.012724014336917562	T	D0 Imm3	S071	Not-Protected	D056	IMRAS-057-078	CD4+ T naive	CD4+ T naive: CTLA4+HLADR+RA+CCR7+
30: Not Protected-IMRAS-071 D0 Imm3	CD14-CD19-/CD3+/CTLA4+HLA DR+/CD8–CD4+/RA+CCR7-TEMRA	0.0016129032258064516	T	D0 Imm3	S071	Not-Protected	D056	IMRAS-057-078	CD4+ T	CD4+ T: CTLA4+HLADR+RA+CCR7-TEMRA
30: Not Protected-IMRAS-071 D0 Imm3	CD14-CD19-/CD3+/CTLA4+HLA DR+/CD8–CD4+/RA+CCR7-TEMRA	0.0016129032258064516	T	D0 Imm3	S071	Not-Protected	D056	IMRAS-057-078	CD4+ TEMRA	CD4+ TEMRA: CTLA4+HLADR+RA+CCR7-
30: Not Protected-IMRAS-071 D0 Imm3	CD14-CD19-/CD3+/CTLA4+HLA DR+/CD8–CD4+/RA-CCR7+Tcm	0.1471326164874552	T	D0 Imm3	S071	Not-Protected	D056	IMRAS-057-078	CD4+ T	CD4+ T: CTLA4+HLADR+RA-CCR7+Tcm
30: Not Protected-IMRAS-071 D0 Imm3	CD14-CD19-/CD3+/CTLA4+HLA DR+/CD8–CD4+/RA-CCR7+Tcm	0.1471326164874552	T	D0 Imm3	S071	Not-Protected	D056	IMRAS-057-078	CD4+ Tcm	CD4+ Tcm: CTLA4+HLADR+RA-CCR7+
30: Not Protected-IMRAS-071 D0 Imm3	CD14-CD19-/CD3+/CTLA4+HLA DR+/CD8–CD4+/RA-CCR7-Tem	0.14731182795698924	T	D0 Imm3	S071	Not-Protected	D056	IMRAS-057-078	CD4+ T	CD4+ T: CTLA4+HLADR+RA-CCR7-Tem
30: Not Protected-IMRAS-071 D0 Imm3	CD14-CD19-/CD3+/CTLA4+HLA DR+/CD8–CD4+/RA-CCR7-Tem	0.14731182795698924	T	D0 Imm3	S071	Not-Protected	D056	IMRAS-057-078	CD4+ Tem	CD4+ Tem: CTLA4+HLADR+RA-CCR7-
30: Not Protected-IMRAS-071 D0 Imm3	CD14-CD19-/CD3+/CTLA4+HLA DR+/CD8+CD4–	0.0489247311827957	T	D0 Imm3	S071	Not-Protected	D056	IMRAS-057-078	CD8+ T	CD8+ T: CTLA4+HLADR+
30: Not Protected-IMRAS-071 D0 Imm3	CD14-CD19-/CD3+/CTLA4+HLA DR+/CD8+CD4–/RA+CCR7+naive	0.007706093189964158	T	D0 Imm3	S071	Not-Protected	D056	IMRAS-057-078	CD8+ T	CD8+ T: CTLA4+HLADR+RA+CCR7+naive
30: Not Protected-IMRAS-071 D0 Imm3	CD14-CD19-/CD3+/CTLA4+HLA DR+/CD8+CD4–/RA+CCR7+naive	0.007706093189964158	T	D0 Imm3	S071	Not-Protected	D056	IMRAS-057-078	CD8+ T naive	CD8+ T naive: CTLA4+HLADR+RA+CCR7+
30: Not Protected-IMRAS-071 D0 Imm3	CD14-CD19-/CD3+/CTLA4+HLA DR+/CD8+CD4–/RA+CCR7-TEMRA	0.0023297491039426525	T	D0 Imm3	S071	Not-Protected	D056	IMRAS-057-078	CD8+ T	CD8+ T: CTLA4+HLADR+RA+CCR7-TEMRA
30: Not Protected-IMRAS-071 D0 Imm3	CD14-CD19-/CD3+/CTLA4+HLA DR+/CD8+CD4–/RA+CCR7-TEMRA	0.0023297491039426525	T	D0 Imm3	S071	Not-Protected	D056	IMRAS-057-078	CD8+ TEMRA	CD8+ TEMRA: CTLA4+HLADR+RA+CCR7-
30: Not Protected-IMRAS-071 D0 Imm3	CD14-CD19-/CD3+/CTLA4+HLA DR+/CD8+CD4–/RA-CCR7+Tcm	0.01057347670250896	T	D0 Imm3	S071	Not-Protected	D056	IMRAS-057-078	CD8+ T	CD8+ T: CTLA4+HLADR+RA-CCR7+Tcm
30: Not Protected-IMRAS-071 D0 Imm3	CD14-CD19-/CD3+/CTLA4+HLA DR+/CD8+CD4–/RA-CCR7+Tcm	0.01057347670250896	T	D0 Imm3	S071	Not-Protected	D056	IMRAS-057-078	CD8+ Tcm	CD8+ Tcm: CTLA4+HLADR+RA-CCR7+
30: Not Protected-IMRAS-071 D0 Imm3	CD14-CD19-/CD3+/CTLA4+HLA DR+/CD8+CD4–/RA-CCR7-Tem	0.028315412186379927	T	D0 Imm3	S071	Not-Protected	D056	IMRAS-057-078	CD8+ T	CD8+ T: CTLA4+HLADR+RA-CCR7-Tem
30: Not Protected-IMRAS-071 D0 Imm3	CD14-CD19-/CD3+/CTLA4+HLA DR+/CD8+CD4–/RA-CCR7-Tem	0.028315412186379927	T	D0 Imm3	S071	Not-Protected	D056	IMRAS-057-078	CD8+ Tem	CD8+ Tem: CTLA4+HLADR+RA-CCR7-
30: Not Protected-IMRAS-071 D0 Imm3	CD14-CD19-/CD3+/CTLA4+HLA DR-/CD8–CD4+	4.587096774193548	T	D0 Imm3	S071	Not-Protected	D056	IMRAS-057-078	CD4+ T	CD4+ T: CTLA4+HLADR-
30: Not Protected-IMRAS-071 D0 Imm3	CD14-CD19-/CD3+/CTLA4+HLA DR-/CD8–CD4+/RA+CCR7+naive	0.34659498207885303	T	D0 Imm3	S071	Not-Protected	D056	IMRAS-057-078	CD4+ T	CD4+ T: CTLA4+HLADR-RA+CCR7+naive
30: Not Protected-IMRAS-071 D0 Imm3	CD14-CD19-/CD3+/CTLA4+HLA DR-/CD8–CD4+/RA+CCR7+naive	0.34659498207885303	T	D0 Imm3	S071	Not-Protected	D056	IMRAS-057-078	CD4+ T naive	CD4+ T naive: CTLA4+HLADR-RA+CCR7+
30: Not Protected-IMRAS-071 D0 Imm3	CD14-CD19-/CD3+/CTLA4+HLA DR-/CD8–CD4+/RA+CCR7-TEMRA	0.004659498207885305	T	D0 Imm3	S071	Not-Protected	D056	IMRAS-057-078	CD4+ T	CD4+ T: CTLA4+HLADR-RA+CCR7-TEMRA
30: Not Protected-IMRAS-071 D0 Imm3	CD14-CD19-/CD3+/CTLA4+HLA DR-/CD8–CD4+/RA+CCR7-TEMRA	0.004659498207885305	T	D0 Imm3	S071	Not-Protected	D056	IMRAS-057-078	CD4+ TEMRA	CD4+ TEMRA: CTLA4+HLADR-RA+CCR7-
30: Not Protected-IMRAS-071 D0 Imm3	CD14-CD19-/CD3+/CTLA4+HLA DR-/CD8–CD4+/RA-CCR7+Tcm	2.9974910394265235	T	D0 Imm3	S071	Not-Protected	D056	IMRAS-057-078	CD4+ T	CD4+ T: CTLA4+HLADR-RA-CCR7+Tcm
30: Not Protected-IMRAS-071 D0 Imm3	CD14-CD19-/CD3+/CTLA4+HLA DR-/CD8–CD4+/RA-CCR7+Tcm	2.9974910394265235	T	D0 Imm3	S071	Not-Protected	D056	IMRAS-057-078	CD4+ Tcm	CD4+ Tcm: CTLA4+HLADR-RA-CCR7+
30: Not Protected-IMRAS-071 D0 Imm3	CD14-CD19-/CD3+/CTLA4+HLA DR-/CD8–CD4+/RA-CCR7-Tem	1.2345878136200716	T	D0 Imm3	S071	Not-Protected	D056	IMRAS-057-078	CD4+ T	CD4+ T: CTLA4+HLADR-RA-CCR7-Tem
30: Not Protected-IMRAS-071 D0 Imm3	CD14-CD19-/CD3+/CTLA4+HLA DR-/CD8–CD4+/RA-CCR7-Tem	1.2345878136200716	T	D0 Imm3	S071	Not-Protected	D056	IMRAS-057-078	CD4+ Tem	CD4+ Tem: CTLA4+HLADR-RA-CCR7-
30: Not Protected-IMRAS-071 D0 Imm3	CD14-CD19-/CD3+/CTLA4+HLA DR-/CD8+CD4–	0.1682795698924731	T	D0 Imm3	S071	Not-Protected	D056	IMRAS-057-078	CD8+ T	CD8+ T: CTLA4+HLADR-
30: Not Protected-IMRAS-071 D0 Imm3	CD14-CD19-/CD3+/CTLA4+HLA DR-/CD8+CD4–/RA+CCR7+naive	0.03870967741935484	T	D0 Imm3	S071	Not-Protected	D056	IMRAS-057-078	CD8+ T	CD8+ T: CTLA4+HLADR-RA+CCR7+naive
30: Not Protected-IMRAS-071 D0 Imm3	CD14-CD19-/CD3+/CTLA4+HLA DR-/CD8+CD4–/RA+CCR7+naive	0.03870967741935484	T	D0 Imm3	S071	Not-Protected	D056	IMRAS-057-078	CD8+ T naive	CD8+ T naive: CTLA4+HLADR-RA+CCR7+
30: Not Protected-IMRAS-071 D0 Imm3	CD14-CD19-/CD3+/CTLA4+HLA DR-/CD8+CD4–/RA+CCR7-TEMRA	0.005197132616487455	T	D0 Imm3	S071	Not-Protected	D056	IMRAS-057-078	CD8+ T	CD8+ T: CTLA4+HLADR-RA+CCR7-TEMRA
30: Not Protected-IMRAS-071 D0 Imm3	CD14-CD19-/CD3+/CTLA4+HLA DR-/CD8+CD4–/RA+CCR7-TEMRA	0.005197132616487455	T	D0 Imm3	S071	Not-Protected	D056	IMRAS-057-078	CD8+ TEMRA	CD8+ TEMRA: CTLA4+HLADR-RA+CCR7-
30: Not Protected-IMRAS-071 D0 Imm3	CD14-CD19-/CD3+/CTLA4+HLA DR-/CD8+CD4–/RA-CCR7+Tcm	0.08996415770609319	T	D0 Imm3	S071	Not-Protected	D056	IMRAS-057-078	CD8+ T	CD8+ T: CTLA4+HLADR-RA-CCR7+Tcm
30: Not Protected-IMRAS-071 D0 Imm3	CD14-CD19-/CD3+/CTLA4+HLA DR-/CD8+CD4–/RA-CCR7+Tcm	0.08996415770609319	T	D0 Imm3	S071	Not-Protected	D056	IMRAS-057-078	CD8+ Tcm	CD8+ Tcm: CTLA4+HLADR-RA-CCR7+
30: Not Protected-IMRAS-071 D0 Imm3	CD14-CD19-/CD3+/CTLA4+HLA DR-/CD8+CD4–/RA-CCR7-Tem	0.034229390681003585	T	D0 Imm3	S071	Not-Protected	D056	IMRAS-057-078	CD8+ T	CD8+ T: CTLA4+HLADR-RA-CCR7-Tem
30: Not Protected-IMRAS-071 D0 Imm3	CD14-CD19-/CD3+/CTLA4+HLA DR-/CD8+CD4–/RA-CCR7-Tem	0.034229390681003585	T	D0 Imm3	S071	Not-Protected	D056	IMRAS-057-078	CD8+ Tem	CD8+ Tem: CTLA4+HLADR-RA-CCR7-
30: Not Protected-IMRAS-071 D0 Imm3	CD14-CD19-/CD3+/CTLA4-HLA DR-/CD8–CD4+	26.523297491039425	T	D0 Imm3	S071	Not-Protected	D056	IMRAS-057-078	CD4+ T	CD4+ T: CTLA4-HLADR-
30: Not Protected-IMRAS-071 D0 Imm3	CD14-CD19-/CD3+/CTLA4-HLA DR-/CD8–CD4+/RA+CCR7+naive	7.490143369175628	T	D0 Imm3	S071	Not-Protected	D056	IMRAS-057-078	CD4+ T	CD4+ T: CTLA4-HLADR-RA+CCR7+naive
30: Not Protected-IMRAS-071 D0 Imm3	CD14-CD19-/CD3+/CTLA4-HLA DR-/CD8–CD4+/RA+CCR7+naive	7.490143369175628	T	D0 Imm3	S071	Not-Protected	D056	IMRAS-057-078	CD4+ T naive	CD4+ T naive: CTLA4-HLADR-RA+CCR7+
30: Not Protected-IMRAS-071 D0 Imm3	CD14-CD19-/CD3+/CTLA4-HLA DR-/CD8–CD4+/RA+CCR7-TEMRA	0.034408602150537634	T	D0 Imm3	S071	Not-Protected	D056	IMRAS-057-078	CD4+ T	CD4+ T: CTLA4-HLADR-RA+CCR7-TEMRA
30: Not Protected-IMRAS-071 D0 Imm3	CD14-CD19-/CD3+/CTLA4-HLA DR-/CD8–CD4+/RA+CCR7-TEMRA	0.034408602150537634	T	D0 Imm3	S071	Not-Protected	D056	IMRAS-057-078	CD4+ TEMRA	CD4+ TEMRA: CTLA4-HLADR-RA+CCR7-
30: Not Protected-IMRAS-071 D0 Imm3	CD14-CD19-/CD3+/CTLA4-HLA DR-/CD8–CD4+/RA-CCR7+Tcm	15.888351254480288	T	D0 Imm3	S071	Not-Protected	D056	IMRAS-057-078	CD4+ T	CD4+ T: CTLA4-HLADR-RA-CCR7+Tcm
30: Not Protected-IMRAS-071 D0 Imm3	CD14-CD19-/CD3+/CTLA4-HLA DR-/CD8–CD4+/RA-CCR7+Tcm	15.888351254480288	T	D0 Imm3	S071	Not-Protected	D056	IMRAS-057-078	CD4+ Tcm	CD4+ Tcm: CTLA4-HLADR-RA-CCR7+
30: Not Protected-IMRAS-071 D0 Imm3	CD14-CD19-/CD3+/CTLA4-HLA DR-/CD8–CD4+/RA-CCR7-Tem	2.999641577060932	T	D0 Imm3	S071	Not-Protected	D056	IMRAS-057-078	CD4+ T	CD4+ T: CTLA4-HLADR-RA-CCR7-Tem
30: Not Protected-IMRAS-071 D0 Imm3	CD14-CD19-/CD3+/CTLA4-HLA DR-/CD8–CD4+/RA-CCR7-Tem	2.999641577060932	T	D0 Imm3	S071	Not-Protected	D056	IMRAS-057-078	CD4+ Tem	CD4+ Tem: CTLA4-HLADR-RA-CCR7-
30: Not Protected-IMRAS-071 D0 Imm3	CD14-CD19-/CD3+/CTLA4-HLA DR-/CD8+CD4–	13.870071684587813	T	D0 Imm3	S071	Not-Protected	D056	IMRAS-057-078	CD8+ T	CD8+ T: CTLA4-HLADR-
30: Not Protected-IMRAS-071 D0 Imm3	CD14-CD19-/CD3+/CTLA4-HLA DR-/CD8+CD4–/RA+CCR7+naive	5.446236559139785	T	D0 Imm3	S071	Not-Protected	D056	IMRAS-057-078	CD8+ T	CD8+ T: CTLA4-HLADR-RA+CCR7+naive
30: Not Protected-IMRAS-071 D0 Imm3	CD14-CD19-/CD3+/CTLA4-HLA DR-/CD8+CD4–/RA+CCR7+naive	5.446236559139785	T	D0 Imm3	S071	Not-Protected	D056	IMRAS-057-078	CD8+ T naive	CD8+ T naive: CTLA4-HLADR-RA+CCR7+
30: Not Protected-IMRAS-071 D0 Imm3	CD14-CD19-/CD3+/CTLA4-HLA DR-/CD8+CD4–/RA+CCR7-TEMRA	0.3734767025089606	T	D0 Imm3	S071	Not-Protected	D056	IMRAS-057-078	CD8+ T	CD8+ T: CTLA4-HLADR-RA+CCR7-TEMRA
30: Not Protected-IMRAS-071 D0 Imm3	CD14-CD19-/CD3+/CTLA4-HLA DR-/CD8+CD4–/RA+CCR7-TEMRA	0.3734767025089606	T	D0 Imm3	S071	Not-Protected	D056	IMRAS-057-078	CD8+ TEMRA	CD8+ TEMRA: CTLA4-HLADR-RA+CCR7-
30: Not Protected-IMRAS-071 D0 Imm3	CD14-CD19-/CD3+/CTLA4-HLA DR-/CD8+CD4–/RA-CCR7+Tcm	5.701612903225806	T	D0 Imm3	S071	Not-Protected	D056	IMRAS-057-078	CD8+ T	CD8+ T: CTLA4-HLADR-RA-CCR7+Tcm
30: Not Protected-IMRAS-071 D0 Imm3	CD14-CD19-/CD3+/CTLA4-HLA DR-/CD8+CD4–/RA-CCR7+Tcm	5.701612903225806	T	D0 Imm3	S071	Not-Protected	D056	IMRAS-057-078	CD8+ Tcm	CD8+ Tcm: CTLA4-HLADR-RA-CCR7+
30: Not Protected-IMRAS-071 D0 Imm3	CD14-CD19-/CD3+/CTLA4-HLA DR-/CD8+CD4–/RA-CCR7-Tem	2.3123655913978496	T	D0 Imm3	S071	Not-Protected	D056	IMRAS-057-078	CD8+ T	CD8+ T: CTLA4-HLADR-RA-CCR7-Tem
30: Not Protected-IMRAS-071 D0 Imm3	CD14-CD19-/CD3+/CTLA4-HLA DR-/CD8+CD4–/RA-CCR7-Tem	2.3123655913978496	T	D0 Imm3	S071	Not-Protected	D056	IMRAS-057-078	CD8+ Tem	CD8+ Tem: CTLA4-HLADR-RA-CCR7-
30: Not Protected-IMRAS-071 D0 Imm3	CD14-CD19-/CD3+/PD1+/CD8–CD4+	8.457885304659499	T	D0 Imm3	S071	Not-Protected	D056	IMRAS-057-078	CD4+ T	CD4+ T: PD1+
30: Not Protected-IMRAS-071 D0 Imm3	CD14-CD19-/CD3+/PD1+/CD8–CD4+/RA+CCR7+naive	0.2682795698924731	T	D0 Imm3	S071	Not-Protected	D056	IMRAS-057-078	CD4+ T	CD4+ T: PD1+RA+CCR7+naive
30: Not Protected-IMRAS-071 D0 Imm3	CD14-CD19-/CD3+/PD1+/CD8–CD4+/RA+CCR7+naive	0.2682795698924731	T	D0 Imm3	S071	Not-Protected	D056	IMRAS-057-078	CD4+ T naive	CD4+ T naive: PD1+RA+CCR7+
30: Not Protected-IMRAS-071 D0 Imm3	CD14-CD19-/CD3+/PD1+/CD8–CD4+/RA+CCR7-TEMRA	0.021684587813620072	T	D0 Imm3	S071	Not-Protected	D056	IMRAS-057-078	CD4+ T	CD4+ T: PD1+RA+CCR7-TEMRA
30: Not Protected-IMRAS-071 D0 Imm3	CD14-CD19-/CD3+/PD1+/CD8–CD4+/RA+CCR7-TEMRA	0.021684587813620072	T	D0 Imm3	S071	Not-Protected	D056	IMRAS-057-078	CD4+ TEMRA	CD4+ TEMRA: PD1+RA+CCR7-
30: Not Protected-IMRAS-071 D0 Imm3	CD14-CD19-/CD3+/PD1+/CD8–CD4+/RA-CCR7+Tcm	5.872939068100359	T	D0 Imm3	S071	Not-Protected	D056	IMRAS-057-078	CD4+ T	CD4+ T: PD1+RA-CCR7+Tcm
30: Not Protected-IMRAS-071 D0 Imm3	CD14-CD19-/CD3+/PD1+/CD8–CD4+/RA-CCR7+Tcm	5.872939068100359	T	D0 Imm3	S071	Not-Protected	D056	IMRAS-057-078	CD4+ Tcm	CD4+ Tcm: PD1+RA-CCR7+
30: Not Protected-IMRAS-071 D0 Imm3	CD14-CD19-/CD3+/PD1+/CD8–CD4+/RA-CCR7-Tem	2.2912186379928317	T	D0 Imm3	S071	Not-Protected	D056	IMRAS-057-078	CD4+ T	CD4+ T: PD1+RA-CCR7-Tem
30: Not Protected-IMRAS-071 D0 Imm3	CD14-CD19-/CD3+/PD1+/CD8–CD4+/RA-CCR7-Tem	2.2912186379928317	T	D0 Imm3	S071	Not-Protected	D056	IMRAS-057-078	CD4+ Tem	CD4+ Tem: PD1+RA-CCR7-
30: Not Protected-IMRAS-071 D0 Imm3	CD14-CD19-/CD3+/PD1+/CD8+CD4–	2.196774193548387	T	D0 Imm3	S071	Not-Protected	D056	IMRAS-057-078	CD8+ T	CD8+ T: PD1+
30: Not Protected-IMRAS-071 D0 Imm3	CD14-CD19-/CD3+/PD1+/CD8+CD4–/RA+CCR7+naive	0.2014336917562724	T	D0 Imm3	S071	Not-Protected	D056	IMRAS-057-078	CD8+ T	CD8+ T: PD1+RA+CCR7+naive
30: Not Protected-IMRAS-071 D0 Imm3	CD14-CD19-/CD3+/PD1+/CD8+CD4–/RA+CCR7+naive	0.2014336917562724	T	D0 Imm3	S071	Not-Protected	D056	IMRAS-057-078	CD8+ T naive	CD8+ T naive: PD1+RA+CCR7+
30: Not Protected-IMRAS-071 D0 Imm3	CD14-CD19-/CD3+/PD1+/CD8+CD4–/RA+CCR7-TEMRA	0.12903225806451613	T	D0 Imm3	S071	Not-Protected	D056	IMRAS-057-078	CD8+ T	CD8+ T: PD1+RA+CCR7-TEMRA
30: Not Protected-IMRAS-071 D0 Imm3	CD14-CD19-/CD3+/PD1+/CD8+CD4–/RA+CCR7-TEMRA	0.12903225806451613	T	D0 Imm3	S071	Not-Protected	D056	IMRAS-057-078	CD8+ TEMRA	CD8+ TEMRA: PD1+RA+CCR7-
30: Not Protected-IMRAS-071 D0 Imm3	CD14-CD19-/CD3+/PD1+/CD8+CD4–/RA-CCR7+Tcm	0.828853046594982	T	D0 Imm3	S071	Not-Protected	D056	IMRAS-057-078	CD8+ T	CD8+ T: PD1+RA-CCR7+Tcm
30: Not Protected-IMRAS-071 D0 Imm3	CD14-CD19-/CD3+/PD1+/CD8+CD4–/RA-CCR7+Tcm	0.828853046594982	T	D0 Imm3	S071	Not-Protected	D056	IMRAS-057-078	CD8+ Tcm	CD8+ Tcm: PD1+RA-CCR7+
30: Not Protected-IMRAS-071 D0 Imm3	CD14-CD19-/CD3+/PD1+/CD8+CD4–/RA-CCR7-Tem	1.0342293906810036	T	D0 Imm3	S071	Not-Protected	D056	IMRAS-057-078	CD8+ T	CD8+ T: PD1+RA-CCR7-Tem
30: Not Protected-IMRAS-071 D0 Imm3	CD14-CD19-/CD3+/PD1+/CD8+CD4–/RA-CCR7-Tem	1.0342293906810036	T	D0 Imm3	S071	Not-Protected	D056	IMRAS-057-078	CD8+ Tem	CD8+ Tem: PD1+RA-CCR7-
30: Not Protected-IMRAS-071 D0 Imm3	CD14-CD19-/CD3+/T-bet+/CD8–CD4+	0.1650537634408602	T	D0 Imm3	S071	Not-Protected	D056	IMRAS-057-078	CD4+ T	CD4+ T: T-bet+
30: Not Protected-IMRAS-071 D0 Imm3	CD14-CD19-/CD3+/T-bet+/CD8–CD4+/RA+CCR7-TEMRA	0.00967741935483871	T	D0 Imm3	S071	Not-Protected	D056	IMRAS-057-078	CD4+ T	CD4+ T: T-bet+RA+CCR7-TEMRA
30: Not Protected-IMRAS-071 D0 Imm3	CD14-CD19-/CD3+/T-bet+/CD8–CD4+/RA+CCR7-TEMRA	0.00967741935483871	T	D0 Imm3	S071	Not-Protected	D056	IMRAS-057-078	CD4+ TEMRA	CD4+ TEMRA: T-bet+RA+CCR7-
30: Not Protected-IMRAS-071 D0 Imm3	CD14-CD19-/CD3+/T-bet+/CD8–CD4+/RA+CCR7+naive	0.07813620071684588	T	D0 Imm3	S071	Not-Protected	D056	IMRAS-057-078	CD4+ T	CD4+ T: T-bet+RA+CCR7+naive
30: Not Protected-IMRAS-071 D0 Imm3	CD14-CD19-/CD3+/T-bet+/CD8–CD4+/RA+CCR7+naive	0.07813620071684588	T	D0 Imm3	S071	Not-Protected	D056	IMRAS-057-078	CD4+ T naive	CD4+ T naive: T-bet+RA+CCR7+
30: Not Protected-IMRAS-071 D0 Imm3	CD14-CD19-/CD3+/T-bet+/CD8–CD4+/RA-CCR7+Tcm	0.04139784946236559	T	D0 Imm3	S071	Not-Protected	D056	IMRAS-057-078	CD4+ T	CD4+ T: T-bet+RA-CCR7+Tcm
30: Not Protected-IMRAS-071 D0 Imm3	CD14-CD19-/CD3+/T-bet+/CD8–CD4+/RA-CCR7+Tcm	0.04139784946236559	T	D0 Imm3	S071	Not-Protected	D056	IMRAS-057-078	CD4+ Tcm	CD4+ Tcm: T-bet+RA-CCR7+
30: Not Protected-IMRAS-071 D0 Imm3	CD14-CD19-/CD3+/T-bet+/CD8–CD4+/RA-CCR7-Tem	0.035663082437275985	T	D0 Imm3	S071	Not-Protected	D056	IMRAS-057-078	CD4+ T	CD4+ T: T-bet+RA-CCR7-Tem
30: Not Protected-IMRAS-071 D0 Imm3	CD14-CD19-/CD3+/T-bet+/CD8–CD4+/RA-CCR7-Tem	0.035663082437275985	T	D0 Imm3	S071	Not-Protected	D056	IMRAS-057-078	CD4+ Tem	CD4+ Tem: T-bet+RA-CCR7-
30: Not Protected-IMRAS-071 D0 Imm3	CD14-CD19-/CD3+/T-bet+/CD8+CD4–	0.3008960573476703	T	D0 Imm3	S071	Not-Protected	D056	IMRAS-057-078	CD8+ T	CD8+ T: T-bet+
30: Not Protected-IMRAS-071 D0 Imm3	CD14-CD19-/CD3+/T-bet+/CD8+CD4–/RA+CCR7+naive	0.052329749103942655	T	D0 Imm3	S071	Not-Protected	D056	IMRAS-057-078	CD8+ T	CD8+ T: T-bet+RA+CCR7+naive
30: Not Protected-IMRAS-071 D0 Imm3	CD14-CD19-/CD3+/T-bet+/CD8+CD4–/RA+CCR7+naive	0.052329749103942655	T	D0 Imm3	S071	Not-Protected	D056	IMRAS-057-078	CD8+ T naive	CD8+ T naive: T-bet+RA+CCR7+
30: Not Protected-IMRAS-071 D0 Imm3	CD14-CD19-/CD3+/T-bet+/CD8+CD4–/RA+CCR7-TEMRA	0.07867383512544802	T	D0 Imm3	S071	Not-Protected	D056	IMRAS-057-078	CD8+ T	CD8+ T: T-bet+RA+CCR7-TEMRA
30: Not Protected-IMRAS-071 D0 Imm3	CD14-CD19-/CD3+/T-bet+/CD8+CD4–/RA+CCR7-TEMRA	0.07867383512544802	T	D0 Imm3	S071	Not-Protected	D056	IMRAS-057-078	CD8+ TEMRA	CD8+ TEMRA: T-bet+RA+CCR7-
30: Not Protected-IMRAS-071 D0 Imm3	CD14-CD19-/CD3+/T-bet+/CD8+CD4–/RA-CCR7+Tcm	0.015232974910394265	T	D0 Imm3	S071	Not-Protected	D056	IMRAS-057-078	CD8+ T	CD8+ T: T-bet+RA-CCR7+Tcm
30: Not Protected-IMRAS-071 D0 Imm3	CD14-CD19-/CD3+/T-bet+/CD8+CD4–/RA-CCR7+Tcm	0.015232974910394265	T	D0 Imm3	S071	Not-Protected	D056	IMRAS-057-078	CD8+ Tcm	CD8+ Tcm: T-bet+RA-CCR7+
30: Not Protected-IMRAS-071 D0 Imm3	CD14-CD19-/CD3+/T-bet+/CD8+CD4–/RA-CCR7-Tem	0.15448028673835126	T	D0 Imm3	S071	Not-Protected	D056	IMRAS-057-078	CD8+ T	CD8+ T: T-bet+RA-CCR7-Tem
30: Not Protected-IMRAS-071 D0 Imm3	CD14-CD19-/CD3+/T-bet+/CD8+CD4–/RA-CCR7-Tem	0.15448028673835126	T	D0 Imm3	S071	Not-Protected	D056	IMRAS-057-078	CD8+ Tem	CD8+ Tem: T-bet+RA-CCR7-
32: Not Protected-IMRAS-071 D3 Imm3	CD14-CD19-/CD3+/CD8–CD4+	30.9662398137369	T	D3 Imm3	S071	Not-Protected	D059	IMRAS-057-078	CD4+ T	CD4+ T: Total
32: Not Protected-IMRAS-071 D3 Imm3	CD14-CD19-/CD3+/CD8–CD4+/PD1+CXCR5-	7.549476135040745	T	D3 Imm3	S071	Not-Protected	D059	IMRAS-057-078	CD4+ T	CD4+ T: PD1+CXCR5-
32: Not Protected-IMRAS-071 D3 Imm3	CD14-CD19-/CD3+/CD8–CD4+/Tfh PD1+CXCR5+	0.7278230500582072	T	D3 Imm3	S071	Not-Protected	D059	IMRAS-057-078	CD4+ T	CD4+ T: TfhPD1+CXCR5+
32: Not Protected-IMRAS-071 D3 Imm3	CD14-CD19-/CD3+/CD8–CD4+/Tfh PD1+CXCR5+	0.7278230500582072	T	D3 Imm3	S071	Not-Protected	D059	IMRAS-057-078	CD4+ Tfh	CD4+ Tfh: PD1+CXCR5+
32: Not Protected-IMRAS-071 D3 Imm3	CD14-CD19-/CD3+/CD8–CD4+/Tfh PD1+CXCR5+/CXCR3+	0.14260768335273574	T	D3 Imm3	S071	Not-Protected	D059	IMRAS-057-078	CD4+ T	CD4+ T: TfhPD1+CXCR5+CXCR3+
32: Not Protected-IMRAS-071 D3 Imm3	CD14-CD19-/CD3+/CD8–CD4+/Tfh PD1+CXCR5+/CXCR3+	0.14260768335273574	T	D3 Imm3	S071	Not-Protected	D059	IMRAS-057-078	CD4+ Tfh	CD4+ Tfh: PD1+CXCR5+CXCR3+
32: Not Protected-IMRAS-071 D3 Imm3	CD14-CD19-/CD3+/CD8–CD4+/Tfh PD1+CXCR5+/CD25+FOXp3+	0.03562281722933644	T	D3 Imm3	S071	Not-Protected	D059	IMRAS-057-078	CD4+ T	CD4+ T: TfhPD1+CXCR5+CD25+FOXp3+
32: Not Protected-IMRAS-071 D3 Imm3	CD14-CD19-/CD3+/CD8–CD4+/Tfh PD1+CXCR5+/CD25+FOXp3+	0.03562281722933644	T	D3 Imm3	S071	Not-Protected	D059	IMRAS-057-078	CD4+ Tfh	CD4+ Tfh: PD1+CXCR5+CD25+FOXp3+
32: Not Protected-IMRAS-071 D3 Imm3	CD14-CD19-/CD3+/CD8–CD4+/CXCR5+PD1-	1.5419091967403957	T	D3 Imm3	S071	Not-Protected	D059	IMRAS-057-078	CD4+ T	CD4+ T: CXCR5+PD1-
32: Not Protected-IMRAS-071 D3 Imm3	CD14-CD19-/CD3+/CD8–CD4+/RA+CCR7-TEMRA	0.06367869615832364	T	D3 Imm3	S071	Not-Protected	D059	IMRAS-057-078	CD4+ T	CD4+ T: RA+CCR7-TEMRA
32: Not Protected-IMRAS-071 D3 Imm3	CD14-CD19-/CD3+/CD8–CD4+/RA+CCR7+naive	7.6727590221187425	T	D3 Imm3	S071	Not-Protected	D059	IMRAS-057-078	CD4+ T	CD4+ T: RA+CCR7+naive
32: Not Protected-IMRAS-071 D3 Imm3	CD14-CD19-/CD3+/CD8–CD4+/RA-CCR7+Tcm	18.62630966239814	T	D3 Imm3	S071	Not-Protected	D059	IMRAS-057-078	CD4+ T	CD4+ T: RA-CCR7+Tcm
32: Not Protected-IMRAS-071 D3 Imm3	CD14-CD19-/CD3+/CD8–CD4+/RA-CCR7-Tem	4.431315483119907	T	D3 Imm3	S071	Not-Protected	D059	IMRAS-057-078	CD4+ T	CD4+ T: RA-CCR7-Tem
32: Not Protected-IMRAS-071 D3 Imm3	CD14-CD19-/CD3+/CD8–CD4+/Treg	3.3990686845168803	T	D3 Imm3	S071	Not-Protected	D059	IMRAS-057-078	CD4+ T	CD4+ T: Treg
32: Not Protected-IMRAS-071 D3 Imm3	CD14-CD19-/CD3+/CD8–CD4+/Treg	3.3990686845168803	T	D3 Imm3	S071	Not-Protected	D059	IMRAS-057-078	CD4+ Treg	CD4+ Treg: Total
32: Not Protected-IMRAS-071 D3 Imm3	CD14-CD19-/CD3+/CD8–CD4+/Treg/CD38– HLA DR–	2.0336437718277067	T	D3 Imm3	S071	Not-Protected	D059	IMRAS-057-078	CD4+ T	CD4+ T: TregCD38–HLADR–
32: Not Protected-IMRAS-071 D3 Imm3	CD14-CD19-/CD3+/CD8–CD4+/Treg/CD38– HLA DR–	2.0336437718277067	T	D3 Imm3	S071	Not-Protected	D059	IMRAS-057-078	CD4+ Treg	CD4+ Treg: CD38–HLADR–
32: Not Protected-IMRAS-071 D3 Imm3	CD14-CD19-/CD3+/CD8–CD4+/Treg/CD38–HLA DR+	0.09010477299185099	T	D3 Imm3	S071	Not-Protected	D059	IMRAS-057-078	CD4+ T	CD4+ T: TregCD38–HLADR+
32: Not Protected-IMRAS-071 D3 Imm3	CD14-CD19-/CD3+/CD8–CD4+/Treg/CD38–HLA DR+	0.09010477299185099	T	D3 Imm3	S071	Not-Protected	D059	IMRAS-057-078	CD4+ Treg	CD4+ Treg: CD38–HLADR+
32: Not Protected-IMRAS-071 D3 Imm3	CD14-CD19-/CD3+/CD8–CD4+/Treg/CD38 +HLA DR +	0.1160651920838184	T	D3 Imm3	S071	Not-Protected	D059	IMRAS-057-078	CD4+ T	CD4+ T: TregCD38+HLADR+
32: Not Protected-IMRAS-071 D3 Imm3	CD14-CD19-/CD3+/CD8–CD4+/Treg/CD38 +HLA DR +	0.1160651920838184	T	D3 Imm3	S071	Not-Protected	D059	IMRAS-057-078	CD4+ Treg	CD4+ Treg: CD38+HLADR+
32: Not Protected-IMRAS-071 D3 Imm3	CD14-CD19-/CD3+/CD8–CD4+/Treg/CD38+HLA DR–	1.1592549476135041	T	D3 Imm3	S071	Not-Protected	D059	IMRAS-057-078	CD4+ T	CD4+ T: TregCD38+HLADR–
32: Not Protected-IMRAS-071 D3 Imm3	CD14-CD19-/CD3+/CD8–CD4+/Treg/CD38+HLA DR–	1.1592549476135041	T	D3 Imm3	S071	Not-Protected	D059	IMRAS-057-078	CD4+ Treg	CD4+ Treg: CD38+HLADR–
32: Not Protected-IMRAS-071 D3 Imm3	CD14-CD19-/CD3+/CD8–CD4+/Treg/CD127 hi	0.1819557625145518	T	D3 Imm3	S071	Not-Protected	D059	IMRAS-057-078	CD4+ T	CD4+ T: TregCD127hi
32: Not Protected-IMRAS-071 D3 Imm3	CD14-CD19-/CD3+/CD8–CD4+/Treg/CD127 hi	0.1819557625145518	T	D3 Imm3	S071	Not-Protected	D059	IMRAS-057-078	CD4+ Treg	CD4+ Treg: CD127hi
32: Not Protected-IMRAS-071 D3 Imm3	CD14-CD19-/CD3+/CD8–CD4+/Treg/CD127lo	3.2171129220023285	T	D3 Imm3	S071	Not-Protected	D059	IMRAS-057-078	CD4+ T	CD4+ T: TregCD127lo
32: Not Protected-IMRAS-071 D3 Imm3	CD14-CD19-/CD3+/CD8–CD4+/Treg/CD127lo	3.2171129220023285	T	D3 Imm3	S071	Not-Protected	D059	IMRAS-057-078	CD4+ Treg	CD4+ Treg: CD127lo
32: Not Protected-IMRAS-071 D3 Imm3	CD14-CD19-/CD3+/CD8–CD4+/Treg/CTLA4– Ki67+	0.006984866123399301	T	D3 Imm3	S071	Not-Protected	D059	IMRAS-057-078	CD4+ T	CD4+ T: TregCTLA4–Ki67+
32: Not Protected-IMRAS-071 D3 Imm3	CD14-CD19-/CD3+/CD8–CD4+/Treg/CTLA4– Ki67+	0.006984866123399301	T	D3 Imm3	S071	Not-Protected	D059	IMRAS-057-078	CD4+ Treg	CD4+ Treg: CTLA4–Ki67+
32: Not Protected-IMRAS-071 D3 Imm3	CD14-CD19-/CD3+/CD8–CD4+/Treg/CTLA4+ Ki67+	0.23422584400465657	T	D3 Imm3	S071	Not-Protected	D059	IMRAS-057-078	CD4+ T	CD4+ T: TregCTLA4+Ki67+
32: Not Protected-IMRAS-071 D3 Imm3	CD14-CD19-/CD3+/CD8–CD4+/Treg/CTLA4+ Ki67+	0.23422584400465657	T	D3 Imm3	S071	Not-Protected	D059	IMRAS-057-078	CD4+ Treg	CD4+ Treg: CTLA4+Ki67+
32: Not Protected-IMRAS-071 D3 Imm3	CD14-CD19-/CD3+/CD8–CD4+/Treg/CTLA4+ Ki67-	2.0228172293364377	T	D3 Imm3	S071	Not-Protected	D059	IMRAS-057-078	CD4+ T	CD4+ T: TregCTLA4+Ki67-
32: Not Protected-IMRAS-071 D3 Imm3	CD14-CD19-/CD3+/CD8–CD4+/Treg/CTLA4+ Ki67-	2.0228172293364377	T	D3 Imm3	S071	Not-Protected	D059	IMRAS-057-078	CD4+ Treg	CD4+ Treg: CTLA4+Ki67-
32: Not Protected-IMRAS-071 D3 Imm3	CD14-CD19-/CD3+/CD8–CD4+/Treg/CTLA4– Ki67-	1.1350407450523865	T	D3 Imm3	S071	Not-Protected	D059	IMRAS-057-078	CD4+ T	CD4+ T: TregCTLA4–Ki67-
32: Not Protected-IMRAS-071 D3 Imm3	CD14-CD19-/CD3+/CD8–CD4+/Treg/CTLA4– Ki67-	1.1350407450523865	T	D3 Imm3	S071	Not-Protected	D059	IMRAS-057-078	CD4+ Treg	CD4+ Treg: CTLA4–Ki67-
32: Not Protected-IMRAS-071 D3 Imm3	CD14-CD19-/CD3+/CD8+CD4–	13.853317811408616	T	D3 Imm3	S071	Not-Protected	D059	IMRAS-057-078	CD8+ T	CD8+ T: Total
32: Not Protected-IMRAS-071 D3 Imm3	CD14-CD19-/CD3+/CD8+CD4–/RA+CCR7+naive	5.018859138533178	T	D3 Imm3	S071	Not-Protected	D059	IMRAS-057-078	CD8+ T	CD8+ T: RA+CCR7+naive
32: Not Protected-IMRAS-071 D3 Imm3	CD14-CD19-/CD3+/CD8+CD4–/RA+CCR7-TEMRA	0.42572759022118745	T	D3 Imm3	S071	Not-Protected	D059	IMRAS-057-078	CD8+ T	CD8+ T: RA+CCR7-TEMRA
32: Not Protected-IMRAS-071 D3 Imm3	CD14-CD19-/CD3+/CD8+CD4–/RA-CCR7+Tcm	5.577532013969733	T	D3 Imm3	S071	Not-Protected	D059	IMRAS-057-078	CD8+ T	CD8+ T: RA-CCR7+Tcm
32: Not Protected-IMRAS-071 D3 Imm3	CD14-CD19-/CD3+/CD8+CD4–/RA-CCR7-Tem	2.781722933643772	T	D3 Imm3	S071	Not-Protected	D059	IMRAS-057-078	CD8+ T	CD8+ T: RA-CCR7-Tem
32: Not Protected-IMRAS-071 D3 Imm3	CD14-CD19-/CD3+/CXCR3+/CD8–CD4+	2.8740395809080326	T	D3 Imm3	S071	Not-Protected	D059	IMRAS-057-078	CD4+ T	CD4+ T: CXCR3+
32: Not Protected-IMRAS-071 D3 Imm3	CD14-CD19-/CD3+/CXCR3+/CD8–CD4+/RA+CCR7+naive	0.18835855646100116	T	D3 Imm3	S071	Not-Protected	D059	IMRAS-057-078	CD4+ T	CD4+ T: CXCR3+RA+CCR7+naive
32: Not Protected-IMRAS-071 D3 Imm3	CD14-CD19-/CD3+/CXCR3+/CD8–CD4+/RA+CCR7+naive	0.18835855646100116	T	D3 Imm3	S071	Not-Protected	D059	IMRAS-057-078	CD4+ T naive	CD4+ T naive: CXCR3+RA+CCR7+
32: Not Protected-IMRAS-071 D3 Imm3	CD14-CD19-/CD3+/CXCR3+/CD8–CD4+/RA+CCR7-TEMRA	0.004307334109429569	T	D3 Imm3	S071	Not-Protected	D059	IMRAS-057-078	CD4+ T	CD4+ T: CXCR3+RA+CCR7-TEMRA
32: Not Protected-IMRAS-071 D3 Imm3	CD14-CD19-/CD3+/CXCR3+/CD8–CD4+/RA+CCR7-TEMRA	0.004307334109429569	T	D3 Imm3	S071	Not-Protected	D059	IMRAS-057-078	CD4+ TEMRA	CD4+ TEMRA: CXCR3+RA+CCR7-
32: Not Protected-IMRAS-071 D3 Imm3	CD14-CD19-/CD3+/CXCR3+/CD8–CD4+/RA-CCR7+Tcm	2.407799767171129	T	D3 Imm3	S071	Not-Protected	D059	IMRAS-057-078	CD4+ T	CD4+ T: CXCR3+RA-CCR7+Tcm
32: Not Protected-IMRAS-071 D3 Imm3	CD14-CD19-/CD3+/CXCR3+/CD8–CD4+/RA-CCR7+Tcm	2.407799767171129	T	D3 Imm3	S071	Not-Protected	D059	IMRAS-057-078	CD4+ Tcm	CD4+ Tcm: CXCR3+RA-CCR7+
32: Not Protected-IMRAS-071 D3 Imm3	CD14-CD19-/CD3+/CXCR3+/CD8–CD4+/RA-CCR7-Tem	0.26984866123399304	T	D3 Imm3	S071	Not-Protected	D059	IMRAS-057-078	CD4+ T	CD4+ T: CXCR3+RA-CCR7-Tem
32: Not Protected-IMRAS-071 D3 Imm3	CD14-CD19-/CD3+/CXCR3+/CD8–CD4+/RA-CCR7-Tem	0.26984866123399304	T	D3 Imm3	S071	Not-Protected	D059	IMRAS-057-078	CD4+ Tem	CD4+ Tem: CXCR3+RA-CCR7-
32: Not Protected-IMRAS-071 D3 Imm3	CD14-CD19-/CD3+/CXCR3+/CD8+CD4–	3.387310826542491	T	D3 Imm3	S071	Not-Protected	D059	IMRAS-057-078	CD8+ T	CD8+ T: CXCR3+
32: Not Protected-IMRAS-071 D3 Imm3	CD14-CD19-/CD3+/CXCR3+/CD8+CD4–/RA+CCR7+naive	1.918393480791618	T	D3 Imm3	S071	Not-Protected	D059	IMRAS-057-078	CD8+ T	CD8+ T: CXCR3+RA+CCR7+naive
32: Not Protected-IMRAS-071 D3 Imm3	CD14-CD19-/CD3+/CXCR3+/CD8+CD4–/RA+CCR7+naive	1.918393480791618	T	D3 Imm3	S071	Not-Protected	D059	IMRAS-057-078	CD8+ T naive	CD8+ T naive: CXCR3+RA+CCR7+
32: Not Protected-IMRAS-071 D3 Imm3	CD14-CD19-/CD3+/CXCR3+/CD8+CD4–/RA+CCR7-TEMRA	0.04807916181606519	T	D3 Imm3	S071	Not-Protected	D059	IMRAS-057-078	CD8+ T	CD8+ T: CXCR3+RA+CCR7-TEMRA
32: Not Protected-IMRAS-071 D3 Imm3	CD14-CD19-/CD3+/CXCR3+/CD8+CD4–/RA+CCR7-TEMRA	0.04807916181606519	T	D3 Imm3	S071	Not-Protected	D059	IMRAS-057-078	CD8+ TEMRA	CD8+ TEMRA: CXCR3+RA+CCR7-
32: Not Protected-IMRAS-071 D3 Imm3	CD14-CD19-/CD3+/CXCR3+/CD8+CD4–/RA-CCR7+Tcm	1.1637951105937137	T	D3 Imm3	S071	Not-Protected	D059	IMRAS-057-078	CD8+ T	CD8+ T: CXCR3+RA-CCR7+Tcm
32: Not Protected-IMRAS-071 D3 Imm3	CD14-CD19-/CD3+/CXCR3+/CD8+CD4–/RA-CCR7+Tcm	1.1637951105937137	T	D3 Imm3	S071	Not-Protected	D059	IMRAS-057-078	CD8+ Tcm	CD8+ Tcm: CXCR3+RA-CCR7+
32: Not Protected-IMRAS-071 D3 Imm3	CD14-CD19-/CD3+/CXCR3+/CD8+CD4–/RA-CCR7-Tem	0.23527357392316647	T	D3 Imm3	S071	Not-Protected	D059	IMRAS-057-078	CD8+ T	CD8+ T: CXCR3+RA-CCR7-Tem
32: Not Protected-IMRAS-071 D3 Imm3	CD14-CD19-/CD3+/CXCR3+/CD8+CD4–/RA-CCR7-Tem	0.23527357392316647	T	D3 Imm3	S071	Not-Protected	D059	IMRAS-057-078	CD8+ Tem	CD8+ Tem: CXCR3+RA-CCR7-
32: Not Protected-IMRAS-071 D3 Imm3	CD14-CD19-/CD3+/CXCR6+/CD8–CD4+	1.648311990686845	T	D3 Imm3	S071	Not-Protected	D059	IMRAS-057-078	CD4+ T	CD4+ T: CXCR6+
32: Not Protected-IMRAS-071 D3 Imm3	CD14-CD19-/CD3+/CXCR6+/CD8–CD4+/RA+CCR7-TEMRA	0.017578579743888243	T	D3 Imm3	S071	Not-Protected	D059	IMRAS-057-078	CD4+ T	CD4+ T: CXCR6+RA+CCR7-TEMRA
32: Not Protected-IMRAS-071 D3 Imm3	CD14-CD19-/CD3+/CXCR6+/CD8–CD4+/RA+CCR7-TEMRA	0.017578579743888243	T	D3 Imm3	S071	Not-Protected	D059	IMRAS-057-078	CD4+ TEMRA	CD4+ TEMRA: CXCR6+RA+CCR7-
32: Not Protected-IMRAS-071 D3 Imm3	CD14-CD19-/CD3+/CXCR6+/CD8–CD4+/RA+CCR7+naive	0.07578579743888242	T	D3 Imm3	S071	Not-Protected	D059	IMRAS-057-078	CD4+ T	CD4+ T: CXCR6+RA+CCR7+naive
32: Not Protected-IMRAS-071 D3 Imm3	CD14-CD19-/CD3+/CXCR6+/CD8–CD4+/RA+CCR7+naive	0.07578579743888242	T	D3 Imm3	S071	Not-Protected	D059	IMRAS-057-078	CD4+ T naive	CD4+ T naive: CXCR6+RA+CCR7+
32: Not Protected-IMRAS-071 D3 Imm3	CD14-CD19-/CD3+/CXCR6+/CD8–CD4+/RA-CCR7+Tcm	0.559254947613504	T	D3 Imm3	S071	Not-Protected	D059	IMRAS-057-078	CD4+ T	CD4+ T: CXCR6+RA-CCR7+Tcm
32: Not Protected-IMRAS-071 D3 Imm3	CD14-CD19-/CD3+/CXCR6+/CD8–CD4+/RA-CCR7+Tcm	0.559254947613504	T	D3 Imm3	S071	Not-Protected	D059	IMRAS-057-078	CD4+ Tcm	CD4+ Tcm: CXCR6+RA-CCR7+
32: Not Protected-IMRAS-071 D3 Imm3	CD14-CD19-/CD3+/CXCR6+/CD8–CD4+/RA-CCR7-Tem	0.9945285215366706	T	D3 Imm3	S071	Not-Protected	D059	IMRAS-057-078	CD4+ T	CD4+ T: CXCR6+RA-CCR7-Tem
32: Not Protected-IMRAS-071 D3 Imm3	CD14-CD19-/CD3+/CXCR6+/CD8–CD4+/RA-CCR7-Tem	0.9945285215366706	T	D3 Imm3	S071	Not-Protected	D059	IMRAS-057-078	CD4+ Tem	CD4+ Tem: CXCR6+RA-CCR7-
32: Not Protected-IMRAS-071 D3 Imm3	CD14-CD19-/CD3+/CXCR6+/CD8+CD4–	1.0542491268917347	T	D3 Imm3	S071	Not-Protected	D059	IMRAS-057-078	CD8+ T	CD8+ T: CXCR6+
32: Not Protected-IMRAS-071 D3 Imm3	CD14-CD19-/CD3+/CXCR6+/CD8+CD4–/CD69+CD38+	0.024679860302677534	T	D3 Imm3	S071	Not-Protected	D059	IMRAS-057-078	CD8+ T	CD8+ T: CXCR6+CD69+CD38+
32: Not Protected-IMRAS-071 D3 Imm3	CD14-CD19-/CD3+/CXCR6+/CD8+CD4–/CD69+CD38-	0.03108265424912689	T	D3 Imm3	S071	Not-Protected	D059	IMRAS-057-078	CD8+ T	CD8+ T: CXCR6+CD69+CD38-
32: Not Protected-IMRAS-071 D3 Imm3	CD14-CD19-/CD3+/CXCR6+/CD8+CD4–/CD69-CD38+	0.25261932479627475	T	D3 Imm3	S071	Not-Protected	D059	IMRAS-057-078	CD8+ T	CD8+ T: CXCR6+CD69-CD38+
32: Not Protected-IMRAS-071 D3 Imm3	CD14-CD19-/CD3+/CXCR6+/CD8+CD4–/CD69-CD38-	0.7458672875436554	T	D3 Imm3	S071	Not-Protected	D059	IMRAS-057-078	CD8+ T	CD8+ T: CXCR6+CD69-CD38-
32: Not Protected-IMRAS-071 D3 Imm3	CD14-CD19-/CD3+/CXCR6+/CD8+CD4–/ki67+PD1+	0.051571594877764845	T	D3 Imm3	S071	Not-Protected	D059	IMRAS-057-078	CD8+ T	CD8+ T: CXCR6+ki67+PD1+
32: Not Protected-IMRAS-071 D3 Imm3	CD14-CD19-/CD3+/CXCR6+/CD8+CD4–/ki67+PD1-	0.021885913853317812	T	D3 Imm3	S071	Not-Protected	D059	IMRAS-057-078	CD8+ T	CD8+ T: CXCR6+ki67+PD1-
32: Not Protected-IMRAS-071 D3 Imm3	CD14-CD19-/CD3+/CXCR6+/CD8+CD4–/ki67-PD1+	0.7052386495925494	T	D3 Imm3	S071	Not-Protected	D059	IMRAS-057-078	CD8+ T	CD8+ T: CXCR6+ki67-PD1+
32: Not Protected-IMRAS-071 D3 Imm3	CD14-CD19-/CD3+/CXCR6+/CD8+CD4–/ki67-PD1-	0.27555296856810246	T	D3 Imm3	S071	Not-Protected	D059	IMRAS-057-078	CD8+ T	CD8+ T: CXCR6+ki67-PD1-
32: Not Protected-IMRAS-071 D3 Imm3	CD14-CD19-/CD3+/CXCR6+/CD8+CD4–/RA+CCR7+naive	0.03934807916181607	T	D3 Imm3	S071	Not-Protected	D059	IMRAS-057-078	CD8+ T	CD8+ T: CXCR6+RA+CCR7+naive
32: Not Protected-IMRAS-071 D3 Imm3	CD14-CD19-/CD3+/CXCR6+/CD8+CD4–/RA+CCR7+naive	0.03934807916181607	T	D3 Imm3	S071	Not-Protected	D059	IMRAS-057-078	CD8+ T naive	CD8+ T naive: CXCR6+RA+CCR7+
32: Not Protected-IMRAS-071 D3 Imm3	CD14-CD19-/CD3+/CXCR6+/CD8+CD4–/RA+CCR7-TEMRA	0.05948777648428405	T	D3 Imm3	S071	Not-Protected	D059	IMRAS-057-078	CD8+ T	CD8+ T: CXCR6+RA+CCR7-TEMRA
32: Not Protected-IMRAS-071 D3 Imm3	CD14-CD19-/CD3+/CXCR6+/CD8+CD4–/RA+CCR7-TEMRA	0.05948777648428405	T	D3 Imm3	S071	Not-Protected	D059	IMRAS-057-078	CD8+ TEMRA	CD8+ TEMRA: CXCR6+RA+CCR7-
32: Not Protected-IMRAS-071 D3 Imm3	CD14-CD19-/CD3+/CXCR6+/CD8+CD4–/RA-CCR7+Tcm	0.18975552968568102	T	D3 Imm3	S071	Not-Protected	D059	IMRAS-057-078	CD8+ T	CD8+ T: CXCR6+RA-CCR7+Tcm
32: Not Protected-IMRAS-071 D3 Imm3	CD14-CD19-/CD3+/CXCR6+/CD8+CD4–/RA-CCR7+Tcm	0.18975552968568102	T	D3 Imm3	S071	Not-Protected	D059	IMRAS-057-078	CD8+ Tcm	CD8+ Tcm: CXCR6+RA-CCR7+
32: Not Protected-IMRAS-071 D3 Imm3	CD14-CD19-/CD3+/CXCR6+/CD8+CD4–/RA-CCR7-Tem	0.7651920838183934	T	D3 Imm3	S071	Not-Protected	D059	IMRAS-057-078	CD8+ T	CD8+ T: CXCR6+RA-CCR7-Tem
32: Not Protected-IMRAS-071 D3 Imm3	CD14-CD19-/CD3+/CXCR6+/CD8+CD4–/RA-CCR7-Tem	0.7651920838183934	T	D3 Imm3	S071	Not-Protected	D059	IMRAS-057-078	CD8+ Tem	CD8+ Tem: CXCR6+RA-CCR7-
32: Not Protected-IMRAS-071 D3 Imm3	CD14-CD19-/CD3+/CD38–HLA DR+/CD8–CD4+	0.21722933643771827	T	D3 Imm3	S071	Not-Protected	D059	IMRAS-057-078	CD4+ T	CD4+ T: CD38–HLADR+
32: Not Protected-IMRAS-071 D3 Imm3	CD14-CD19-/CD3+/CD38–HLA DR+/CD8–CD4+/RA+CCR7+naive	0.018160651920838183	T	D3 Imm3	S071	Not-Protected	D059	IMRAS-057-078	CD4+ T	CD4+ T: CD38–HLADR+RA+CCR7+naive
32: Not Protected-IMRAS-071 D3 Imm3	CD14-CD19-/CD3+/CD38–HLA DR+/CD8–CD4+/RA+CCR7+naive	0.018160651920838183	T	D3 Imm3	S071	Not-Protected	D059	IMRAS-057-078	CD4+ T naive	CD4+ T naive: CD38–HLADR+RA+CCR7+
32: Not Protected-IMRAS-071 D3 Imm3	CD14-CD19-/CD3+/CD38–HLA DR+/CD8–CD4+/RA+CCR7-TEMRA	0.004307334109429569	T	D3 Imm3	S071	Not-Protected	D059	IMRAS-057-078	CD4+ T	CD4+ T: CD38–HLADR+RA+CCR7-TEMRA
32: Not Protected-IMRAS-071 D3 Imm3	CD14-CD19-/CD3+/CD38–HLA DR+/CD8–CD4+/RA+CCR7-TEMRA	0.004307334109429569	T	D3 Imm3	S071	Not-Protected	D059	IMRAS-057-078	CD4+ TEMRA	CD4+ TEMRA: CD38–HLADR+RA+CCR7-
32: Not Protected-IMRAS-071 D3 Imm3	CD14-CD19-/CD3+/CD38–HLA DR+/CD8–CD4+/RA-CCR7+Tcm	0.07916181606519208	T	D3 Imm3	S071	Not-Protected	D059	IMRAS-057-078	CD4+ T	CD4+ T: CD38–HLADR+RA-CCR7+Tcm
32: Not Protected-IMRAS-071 D3 Imm3	CD14-CD19-/CD3+/CD38–HLA DR+/CD8–CD4+/RA-CCR7+Tcm	0.07916181606519208	T	D3 Imm3	S071	Not-Protected	D059	IMRAS-057-078	CD4+ Tcm	CD4+ Tcm: CD38–HLADR+RA-CCR7+
32: Not Protected-IMRAS-071 D3 Imm3	CD14-CD19-/CD3+/CD38–HLA DR+/CD8–CD4+/RA-CCR7-Tem	0.11548311990686845	T	D3 Imm3	S071	Not-Protected	D059	IMRAS-057-078	CD4+ T	CD4+ T: CD38–HLADR+RA-CCR7-Tem
32: Not Protected-IMRAS-071 D3 Imm3	CD14-CD19-/CD3+/CD38–HLA DR+/CD8–CD4+/RA-CCR7-Tem	0.11548311990686845	T	D3 Imm3	S071	Not-Protected	D059	IMRAS-057-078	CD4+ Tem	CD4+ Tem: CD38–HLADR+RA-CCR7-
32: Not Protected-IMRAS-071 D3 Imm3	CD14-CD19-/CD3+/CD38–HLA DR+/CD8+CD4–	0.06856810244470314	T	D3 Imm3	S071	Not-Protected	D059	IMRAS-057-078	CD8+ T	CD8+ T: CD38–HLADR+
32: Not Protected-IMRAS-071 D3 Imm3	CD14-CD19-/CD3+/CD38–HLA DR+/CD8+CD4–/RA+CCR7+naive	0.00710128055878929	T	D3 Imm3	S071	Not-Protected	D059	IMRAS-057-078	CD8+ T	CD8+ T: CD38–HLADR+RA+CCR7+naive
32: Not Protected-IMRAS-071 D3 Imm3	CD14-CD19-/CD3+/CD38–HLA DR+/CD8+CD4–/RA+CCR7+naive	0.00710128055878929	T	D3 Imm3	S071	Not-Protected	D059	IMRAS-057-078	CD8+ T naive	CD8+ T naive: CD38–HLADR+RA+CCR7+
32: Not Protected-IMRAS-071 D3 Imm3	CD14-CD19-/CD3+/CD38–HLA DR+/CD8+CD4–/RA+CCR7-TEMRA	0.00570430733410943	T	D3 Imm3	S071	Not-Protected	D059	IMRAS-057-078	CD8+ T	CD8+ T: CD38–HLADR+RA+CCR7-TEMRA
32: Not Protected-IMRAS-071 D3 Imm3	CD14-CD19-/CD3+/CD38–HLA DR+/CD8+CD4–/RA+CCR7-TEMRA	0.00570430733410943	T	D3 Imm3	S071	Not-Protected	D059	IMRAS-057-078	CD8+ TEMRA	CD8+ TEMRA: CD38–HLADR+RA+CCR7-
32: Not Protected-IMRAS-071 D3 Imm3	CD14-CD19-/CD3+/CD38–HLA DR+/CD8+CD4–/RA-CCR7+Tcm	0.013969732246798603	T	D3 Imm3	S071	Not-Protected	D059	IMRAS-057-078	CD8+ T	CD8+ T: CD38–HLADR+RA-CCR7+Tcm
32: Not Protected-IMRAS-071 D3 Imm3	CD14-CD19-/CD3+/CD38–HLA DR+/CD8+CD4–/RA-CCR7+Tcm	0.013969732246798603	T	D3 Imm3	S071	Not-Protected	D059	IMRAS-057-078	CD8+ Tcm	CD8+ Tcm: CD38–HLADR+RA-CCR7+
32: Not Protected-IMRAS-071 D3 Imm3	CD14-CD19-/CD3+/CD38–HLA DR+/CD8+CD4–/RA-CCR7-Tem	0.04179278230500582	T	D3 Imm3	S071	Not-Protected	D059	IMRAS-057-078	CD8+ T	CD8+ T: CD38–HLADR+RA-CCR7-Tem
32: Not Protected-IMRAS-071 D3 Imm3	CD14-CD19-/CD3+/CD38–HLA DR+/CD8+CD4–/RA-CCR7-Tem	0.04179278230500582	T	D3 Imm3	S071	Not-Protected	D059	IMRAS-057-078	CD8+ Tem	CD8+ Tem: CD38–HLADR+RA-CCR7-
32: Not Protected-IMRAS-071 D3 Imm3	CD14-CD19-/CD3+/CD38 +HLA DR +/CD8–CD4+	0.3530849825378347	T	D3 Imm3	S071	Not-Protected	D059	IMRAS-057-078	CD4+ T	CD4+ T: CD38+HLADR+
32: Not Protected-IMRAS-071 D3 Imm3	CD14-CD19-/CD3+/CD38 +HLA DR +/CD8–CD4+/RA+CCR7+naive	0.08766006984866123	T	D3 Imm3	S071	Not-Protected	D059	IMRAS-057-078	CD4+ T	CD4+ T: CD38+HLADR+RA+CCR7+naive
32: Not Protected-IMRAS-071 D3 Imm3	CD14-CD19-/CD3+/CD38 +HLA DR +/CD8–CD4+/RA+CCR7+naive	0.08766006984866123	T	D3 Imm3	S071	Not-Protected	D059	IMRAS-057-078	CD4+ T naive	CD4+ T naive: CD38+HLADR+RA+CCR7+
32: Not Protected-IMRAS-071 D3 Imm3	CD14-CD19-/CD3+/CD38 +HLA DR +/CD8–CD4+/RA+CCR7-TEMRA	0.004656577415599534	T	D3 Imm3	S071	Not-Protected	D059	IMRAS-057-078	CD4+ T	CD4+ T: CD38+HLADR+RA+CCR7-TEMRA
32: Not Protected-IMRAS-071 D3 Imm3	CD14-CD19-/CD3+/CD38 +HLA DR +/CD8–CD4+/RA+CCR7-TEMRA	0.004656577415599534	T	D3 Imm3	S071	Not-Protected	D059	IMRAS-057-078	CD4+ TEMRA	CD4+ TEMRA: CD38+HLADR+RA+CCR7-
32: Not Protected-IMRAS-071 D3 Imm3	CD14-CD19-/CD3+/CD38 +HLA DR +/CD8–CD4+/RA-CCR7+Tcm	0.16169965075669382	T	D3 Imm3	S071	Not-Protected	D059	IMRAS-057-078	CD4+ T	CD4+ T: CD38+HLADR+RA-CCR7+Tcm
32: Not Protected-IMRAS-071 D3 Imm3	CD14-CD19-/CD3+/CD38 +HLA DR +/CD8–CD4+/RA-CCR7+Tcm	0.16169965075669382	T	D3 Imm3	S071	Not-Protected	D059	IMRAS-057-078	CD4+ Tcm	CD4+ Tcm: CD38+HLADR+RA-CCR7+
32: Not Protected-IMRAS-071 D3 Imm3	CD14-CD19-/CD3+/CD38 +HLA DR +/CD8–CD4+/RA-CCR7-Tem	0.0980209545983702	T	D3 Imm3	S071	Not-Protected	D059	IMRAS-057-078	CD4+ T	CD4+ T: CD38+HLADR+RA-CCR7-Tem
32: Not Protected-IMRAS-071 D3 Imm3	CD14-CD19-/CD3+/CD38 +HLA DR +/CD8–CD4+/RA-CCR7-Tem	0.0980209545983702	T	D3 Imm3	S071	Not-Protected	D059	IMRAS-057-078	CD4+ Tem	CD4+ Tem: CD38+HLADR+RA-CCR7-
32: Not Protected-IMRAS-071 D3 Imm3	CD14-CD19-/CD3+/CD38 +HLA DR +/CD8+CD4–	0.21664726426076833	T	D3 Imm3	S071	Not-Protected	D059	IMRAS-057-078	CD8+ T	CD8+ T: CD38+HLADR+
32: Not Protected-IMRAS-071 D3 Imm3	CD14-CD19-/CD3+/CD38 +HLA DR +/CD8+CD4–/RA+CCR7+naive	0.038649592549476135	T	D3 Imm3	S071	Not-Protected	D059	IMRAS-057-078	CD8+ T	CD8+ T: CD38+HLADR+RA+CCR7+naive
32: Not Protected-IMRAS-071 D3 Imm3	CD14-CD19-/CD3+/CD38 +HLA DR +/CD8+CD4–/RA+CCR7+naive	0.038649592549476135	T	D3 Imm3	S071	Not-Protected	D059	IMRAS-057-078	CD8+ T naive	CD8+ T naive: CD38+HLADR+RA+CCR7+
32: Not Protected-IMRAS-071 D3 Imm3	CD14-CD19-/CD3+/CD38 +HLA DR +/CD8+CD4–/RA+CCR7-TEMRA	0.010477299185098952	T	D3 Imm3	S071	Not-Protected	D059	IMRAS-057-078	CD8+ T	CD8+ T: CD38+HLADR+RA+CCR7-TEMRA
32: Not Protected-IMRAS-071 D3 Imm3	CD14-CD19-/CD3+/CD38 +HLA DR +/CD8+CD4–/RA+CCR7-TEMRA	0.010477299185098952	T	D3 Imm3	S071	Not-Protected	D059	IMRAS-057-078	CD8+ TEMRA	CD8+ TEMRA: CD38+HLADR+RA+CCR7-
32: Not Protected-IMRAS-071 D3 Imm3	CD14-CD19-/CD3+/CD38 +HLA DR +/CD8+CD4–/RA-CCR7+Tcm	0.06321303841676368	T	D3 Imm3	S071	Not-Protected	D059	IMRAS-057-078	CD8+ T	CD8+ T: CD38+HLADR+RA-CCR7+Tcm
32: Not Protected-IMRAS-071 D3 Imm3	CD14-CD19-/CD3+/CD38 +HLA DR +/CD8+CD4–/RA-CCR7+Tcm	0.06321303841676368	T	D3 Imm3	S071	Not-Protected	D059	IMRAS-057-078	CD8+ Tcm	CD8+ Tcm: CD38+HLADR+RA-CCR7+
32: Not Protected-IMRAS-071 D3 Imm3	CD14-CD19-/CD3+/CD38 +HLA DR +/CD8+CD4–/RA-CCR7-Tem	0.10430733410942956	T	D3 Imm3	S071	Not-Protected	D059	IMRAS-057-078	CD8+ T	CD8+ T: CD38+HLADR+RA-CCR7-Tem
32: Not Protected-IMRAS-071 D3 Imm3	CD14-CD19-/CD3+/CD38 +HLA DR +/CD8+CD4–/RA-CCR7-Tem	0.10430733410942956	T	D3 Imm3	S071	Not-Protected	D059	IMRAS-057-078	CD8+ Tem	CD8+ Tem: CD38+HLADR+RA-CCR7-
32: Not Protected-IMRAS-071 D3 Imm3	CD14-CD19-/CD3+/CD38+HLA DR–/CD8–CD4+	13.620488940628638	T	D3 Imm3	S071	Not-Protected	D059	IMRAS-057-078	CD4+ T	CD4+ T: CD38+HLADR–
32: Not Protected-IMRAS-071 D3 Imm3	CD14-CD19-/CD3+/CD38+HLA DR–/CD8–CD4+/RA+CCR7+naive	6.874505238649593	T	D3 Imm3	S071	Not-Protected	D059	IMRAS-057-078	CD4+ T	CD4+ T: CD38+HLADR–RA+CCR7+naive
32: Not Protected-IMRAS-071 D3 Imm3	CD14-CD19-/CD3+/CD38+HLA DR–/CD8–CD4+/RA+CCR7+naive	6.874505238649593	T	D3 Imm3	S071	Not-Protected	D059	IMRAS-057-078	CD4+ T naive	CD4+ T naive: CD38+HLADR–RA+CCR7+
32: Not Protected-IMRAS-071 D3 Imm3	CD14-CD19-/CD3+/CD38+HLA DR–/CD8–CD4+/RA+CCR7-TEMRA	0.03434225844004657	T	D3 Imm3	S071	Not-Protected	D059	IMRAS-057-078	CD4+ T	CD4+ T: CD38+HLADR–RA+CCR7-TEMRA
32: Not Protected-IMRAS-071 D3 Imm3	CD14-CD19-/CD3+/CD38+HLA DR–/CD8–CD4+/RA+CCR7-TEMRA	0.03434225844004657	T	D3 Imm3	S071	Not-Protected	D059	IMRAS-057-078	CD4+ TEMRA	CD4+ TEMRA: CD38+HLADR–RA+CCR7-
32: Not Protected-IMRAS-071 D3 Imm3	CD14-CD19-/CD3+/CD38+HLA DR–/CD8–CD4+/RA-CCR7+Tcm	6.089871944121071	T	D3 Imm3	S071	Not-Protected	D059	IMRAS-057-078	CD4+ T	CD4+ T: CD38+HLADR–RA-CCR7+Tcm
32: Not Protected-IMRAS-071 D3 Imm3	CD14-CD19-/CD3+/CD38+HLA DR–/CD8–CD4+/RA-CCR7+Tcm	6.089871944121071	T	D3 Imm3	S071	Not-Protected	D059	IMRAS-057-078	CD4+ Tcm	CD4+ Tcm: CD38+HLADR–RA-CCR7+
32: Not Protected-IMRAS-071 D3 Imm3	CD14-CD19-/CD3+/CD38+HLA DR–/CD8–CD4+/RA-CCR7-Tem	0.5335273573923166	T	D3 Imm3	S071	Not-Protected	D059	IMRAS-057-078	CD4+ T	CD4+ T: CD38+HLADR–RA-CCR7-Tem
32: Not Protected-IMRAS-071 D3 Imm3	CD14-CD19-/CD3+/CD38+HLA DR–/CD8–CD4+/RA-CCR7-Tem	0.5335273573923166	T	D3 Imm3	S071	Not-Protected	D059	IMRAS-057-078	CD4+ Tem	CD4+ Tem: CD38+HLADR–RA-CCR7-
32: Not Protected-IMRAS-071 D3 Imm3	CD14-CD19-/CD3+/CD38+HLA DR–/CD8+CD4–	5.1485448195576256	T	D3 Imm3	S071	Not-Protected	D059	IMRAS-057-078	CD8+ T	CD8+ T: CD38+HLADR–
32: Not Protected-IMRAS-071 D3 Imm3	CD14-CD19-/CD3+/CD38+HLA DR–/CD8+CD4–/RA+CCR7+naive	3.2444703143189755	T	D3 Imm3	S071	Not-Protected	D059	IMRAS-057-078	CD8+ T	CD8+ T: CD38+HLADR–RA+CCR7+naive
32: Not Protected-IMRAS-071 D3 Imm3	CD14-CD19-/CD3+/CD38+HLA DR–/CD8+CD4–/RA+CCR7+naive	3.2444703143189755	T	D3 Imm3	S071	Not-Protected	D059	IMRAS-057-078	CD8+ T naive	CD8+ T naive: CD38+HLADR–RA+CCR7+
32: Not Protected-IMRAS-071 D3 Imm3	CD14-CD19-/CD3+/CD38+HLA DR–/CD8+CD4–/RA+CCR7-TEMRA	0.12328288707799767	T	D3 Imm3	S071	Not-Protected	D059	IMRAS-057-078	CD8+ T	CD8+ T: CD38+HLADR–RA+CCR7-TEMRA
32: Not Protected-IMRAS-071 D3 Imm3	CD14-CD19-/CD3+/CD38+HLA DR–/CD8+CD4–/RA+CCR7-TEMRA	0.12328288707799767	T	D3 Imm3	S071	Not-Protected	D059	IMRAS-057-078	CD8+ TEMRA	CD8+ TEMRA: CD38+HLADR–RA+CCR7-
32: Not Protected-IMRAS-071 D3 Imm3	CD14-CD19-/CD3+/CD38+HLA DR–/CD8+CD4–/RA-CCR7+Tcm	1.2465657741559955	T	D3 Imm3	S071	Not-Protected	D059	IMRAS-057-078	CD8+ T	CD8+ T: CD38+HLADR–RA-CCR7+Tcm
32: Not Protected-IMRAS-071 D3 Imm3	CD14-CD19-/CD3+/CD38+HLA DR–/CD8+CD4–/RA-CCR7+Tcm	1.2465657741559955	T	D3 Imm3	S071	Not-Protected	D059	IMRAS-057-078	CD8+ Tcm	CD8+ Tcm: CD38+HLADR–RA-CCR7+
32: Not Protected-IMRAS-071 D3 Imm3	CD14-CD19-/CD3+/CD38+HLA DR–/CD8+CD4–/RA-CCR7-Tem	0.5239813736903376	T	D3 Imm3	S071	Not-Protected	D059	IMRAS-057-078	CD8+ T	CD8+ T: CD38+HLADR–RA-CCR7-Tem
32: Not Protected-IMRAS-071 D3 Imm3	CD14-CD19-/CD3+/CD38+HLA DR–/CD8+CD4–/RA-CCR7-Tem	0.5239813736903376	T	D3 Imm3	S071	Not-Protected	D059	IMRAS-057-078	CD8+ Tem	CD8+ Tem: CD38+HLADR–RA-CCR7-
32: Not Protected-IMRAS-071 D3 Imm3	CD14-CD19-/CD3+/CD38– HLA DR–/CD8–CD4+	16.763678696158323	T	D3 Imm3	S071	Not-Protected	D059	IMRAS-057-078	CD4+ T	CD4+ T: CD38–HLADR–
32: Not Protected-IMRAS-071 D3 Imm3	CD14-CD19-/CD3+/CD38– HLA DR–/CD8–CD4+/RA+CCR7+naive	0.6837019790454016	T	D3 Imm3	S071	Not-Protected	D059	IMRAS-057-078	CD4+ T	CD4+ T: CD38–HLADR–RA+CCR7+naive
32: Not Protected-IMRAS-071 D3 Imm3	CD14-CD19-/CD3+/CD38– HLA DR–/CD8–CD4+/RA+CCR7+naive	0.6837019790454016	T	D3 Imm3	S071	Not-Protected	D059	IMRAS-057-078	CD4+ T naive	CD4+ T naive: CD38–HLADR–RA+CCR7+
32: Not Protected-IMRAS-071 D3 Imm3	CD14-CD19-/CD3+/CD38– HLA DR–/CD8–CD4+/RA+CCR7-TEMRA	0.020139697322467984	T	D3 Imm3	S071	Not-Protected	D059	IMRAS-057-078	CD4+ T	CD4+ T: CD38–HLADR–RA+CCR7-TEMRA
32: Not Protected-IMRAS-071 D3 Imm3	CD14-CD19-/CD3+/CD38– HLA DR–/CD8–CD4+/RA+CCR7-TEMRA	0.020139697322467984	T	D3 Imm3	S071	Not-Protected	D059	IMRAS-057-078	CD4+ TEMRA	CD4+ TEMRA: CD38–HLADR–RA+CCR7-
32: Not Protected-IMRAS-071 D3 Imm3	CD14-CD19-/CD3+/CD38– HLA DR–/CD8–CD4+/RA-CCR7+Tcm	12.339930151338766	T	D3 Imm3	S071	Not-Protected	D059	IMRAS-057-078	CD4+ T	CD4+ T: CD38–HLADR–RA-CCR7+Tcm
32: Not Protected-IMRAS-071 D3 Imm3	CD14-CD19-/CD3+/CD38– HLA DR–/CD8–CD4+/RA-CCR7+Tcm	12.339930151338766	T	D3 Imm3	S071	Not-Protected	D059	IMRAS-057-078	CD4+ Tcm	CD4+ Tcm: CD38–HLADR–RA-CCR7+
32: Not Protected-IMRAS-071 D3 Imm3	CD14-CD19-/CD3+/CD38– HLA DR–/CD8–CD4+/RA-CCR7-Tem	3.6823050058207216	T	D3 Imm3	S071	Not-Protected	D059	IMRAS-057-078	CD4+ T	CD4+ T: CD38–HLADR–RA-CCR7-Tem
32: Not Protected-IMRAS-071 D3 Imm3	CD14-CD19-/CD3+/CD38– HLA DR–/CD8–CD4+/RA-CCR7-Tem	3.6823050058207216	T	D3 Imm3	S071	Not-Protected	D059	IMRAS-057-078	CD4+ Tem	CD4+ Tem: CD38–HLADR–RA-CCR7-
32: Not Protected-IMRAS-071 D3 Imm3	CD14-CD19-/CD3+/CD38– HLA DR–/CD8+CD4–	8.528987194412107	T	D3 Imm3	S071	Not-Protected	D059	IMRAS-057-078	CD8+ T	CD8+ T: CD38–HLADR–
32: Not Protected-IMRAS-071 D3 Imm3	CD14-CD19-/CD3+/CD38– HLA DR–/CD8+CD4–/RA+CCR7+naive	1.7433061699650756	T	D3 Imm3	S071	Not-Protected	D059	IMRAS-057-078	CD8+ T	CD8+ T: CD38–HLADR–RA+CCR7+naive
32: Not Protected-IMRAS-071 D3 Imm3	CD14-CD19-/CD3+/CD38– HLA DR–/CD8+CD4–/RA+CCR7+naive	1.7433061699650756	T	D3 Imm3	S071	Not-Protected	D059	IMRAS-057-078	CD8+ T naive	CD8+ T naive: CD38–HLADR–RA+CCR7+
32: Not Protected-IMRAS-071 D3 Imm3	CD14-CD19-/CD3+/CD38– HLA DR–/CD8+CD4–/RA+CCR7-TEMRA	0.29557625145518046	T	D3 Imm3	S071	Not-Protected	D059	IMRAS-057-078	CD8+ T	CD8+ T: CD38–HLADR–RA+CCR7-TEMRA
32: Not Protected-IMRAS-071 D3 Imm3	CD14-CD19-/CD3+/CD38– HLA DR–/CD8+CD4–/RA+CCR7-TEMRA	0.29557625145518046	T	D3 Imm3	S071	Not-Protected	D059	IMRAS-057-078	CD8+ TEMRA	CD8+ TEMRA: CD38–HLADR–RA+CCR7-
32: Not Protected-IMRAS-071 D3 Imm3	CD14-CD19-/CD3+/CD38– HLA DR–/CD8+CD4–/RA-CCR7+Tcm	4.2927823050058205	T	D3 Imm3	S071	Not-Protected	D059	IMRAS-057-078	CD8+ T	CD8+ T: CD38–HLADR–RA-CCR7+Tcm
32: Not Protected-IMRAS-071 D3 Imm3	CD14-CD19-/CD3+/CD38– HLA DR–/CD8+CD4–/RA-CCR7+Tcm	4.2927823050058205	T	D3 Imm3	S071	Not-Protected	D059	IMRAS-057-078	CD8+ Tcm	CD8+ Tcm: CD38–HLADR–RA-CCR7+
32: Not Protected-IMRAS-071 D3 Imm3	CD14-CD19-/CD3+/CD38– HLA DR–/CD8+CD4–/RA-CCR7-Tem	2.172759022118743	T	D3 Imm3	S071	Not-Protected	D059	IMRAS-057-078	CD8+ T	CD8+ T: CD38–HLADR–RA-CCR7-Tem
32: Not Protected-IMRAS-071 D3 Imm3	CD14-CD19-/CD3+/CD38– HLA DR–/CD8+CD4–/RA-CCR7-Tem	2.172759022118743	T	D3 Imm3	S071	Not-Protected	D059	IMRAS-057-078	CD8+ Tem	CD8+ Tem: CD38–HLADR–RA-CCR7-
32: Not Protected-IMRAS-071 D3 Imm3	CD14-CD19-/CD3+/CD56+/CD8–CD4+	0.6442374854481956	T	D3 Imm3	S071	Not-Protected	D059	IMRAS-057-078	CD4+ T	CD4+ T: CD56+
32: Not Protected-IMRAS-071 D3 Imm3	CD14-CD19-/CD3+/CD56+/CD8+CD4–	0.21350407450523864	T	D3 Imm3	S071	Not-Protected	D059	IMRAS-057-078	CD8+ T	CD8+ T: CD56+
32: Not Protected-IMRAS-071 D3 Imm3	CD14-CD19-/CD3+/CTLA4-HLA DR+/CD8–CD4+	0.20558789289871945	T	D3 Imm3	S071	Not-Protected	D059	IMRAS-057-078	CD4+ T	CD4+ T: CTLA4-HLADR+
32: Not Protected-IMRAS-071 D3 Imm3	CD14-CD19-/CD3+/CTLA4-HLA DR+/CD8–CD4+/RA+CCR7+naive	0.07264260768335273	T	D3 Imm3	S071	Not-Protected	D059	IMRAS-057-078	CD4+ T	CD4+ T: CTLA4-HLADR+RA+CCR7+naive
32: Not Protected-IMRAS-071 D3 Imm3	CD14-CD19-/CD3+/CTLA4-HLA DR+/CD8–CD4+/RA+CCR7+naive	0.07264260768335273	T	D3 Imm3	S071	Not-Protected	D059	IMRAS-057-078	CD4+ T naive	CD4+ T naive: CTLA4-HLADR+RA+CCR7+
32: Not Protected-IMRAS-071 D3 Imm3	CD14-CD19-/CD3+/CTLA4-HLA DR+/CD8–CD4+/RA+CCR7-TEMRA	0.0050058207217694994	T	D3 Imm3	S071	Not-Protected	D059	IMRAS-057-078	CD4+ T	CD4+ T: CTLA4-HLADR+RA+CCR7-TEMRA
32: Not Protected-IMRAS-071 D3 Imm3	CD14-CD19-/CD3+/CTLA4-HLA DR+/CD8–CD4+/RA+CCR7-TEMRA	0.0050058207217694994	T	D3 Imm3	S071	Not-Protected	D059	IMRAS-057-078	CD4+ TEMRA	CD4+ TEMRA: CTLA4-HLADR+RA+CCR7-
32: Not Protected-IMRAS-071 D3 Imm3	CD14-CD19-/CD3+/CTLA4-HLA DR+/CD8–CD4+/RA-CCR7+Tcm	0.07636786961583236	T	D3 Imm3	S071	Not-Protected	D059	IMRAS-057-078	CD4+ T	CD4+ T: CTLA4-HLADR+RA-CCR7+Tcm
32: Not Protected-IMRAS-071 D3 Imm3	CD14-CD19-/CD3+/CTLA4-HLA DR+/CD8–CD4+/RA-CCR7+Tcm	0.07636786961583236	T	D3 Imm3	S071	Not-Protected	D059	IMRAS-057-078	CD4+ Tcm	CD4+ Tcm: CTLA4-HLADR+RA-CCR7+
32: Not Protected-IMRAS-071 D3 Imm3	CD14-CD19-/CD3+/CTLA4-HLA DR+/CD8–CD4+/RA-CCR7-Tem	0.05064027939464494	T	D3 Imm3	S071	Not-Protected	D059	IMRAS-057-078	CD4+ T	CD4+ T: CTLA4-HLADR+RA-CCR7-Tem
32: Not Protected-IMRAS-071 D3 Imm3	CD14-CD19-/CD3+/CTLA4-HLA DR+/CD8–CD4+/RA-CCR7-Tem	0.05064027939464494	T	D3 Imm3	S071	Not-Protected	D059	IMRAS-057-078	CD4+ Tem	CD4+ Tem: CTLA4-HLADR+RA-CCR7-
32: Not Protected-IMRAS-071 D3 Imm3	CD14-CD19-/CD3+/CTLA4-HLA DR+/CD8+CD4–	0.20861466821885913	T	D3 Imm3	S071	Not-Protected	D059	IMRAS-057-078	CD8+ T	CD8+ T: CTLA4-HLADR+
32: Not Protected-IMRAS-071 D3 Imm3	CD14-CD19-/CD3+/CTLA4-HLA DR+/CD8+CD4–/RA+CCR7+naive	0.033643771827706635	T	D3 Imm3	S071	Not-Protected	D059	IMRAS-057-078	CD8+ T	CD8+ T: CTLA4-HLADR+RA+CCR7+naive
32: Not Protected-IMRAS-071 D3 Imm3	CD14-CD19-/CD3+/CTLA4-HLA DR+/CD8+CD4–/RA+CCR7+naive	0.033643771827706635	T	D3 Imm3	S071	Not-Protected	D059	IMRAS-057-078	CD8+ T naive	CD8+ T naive: CTLA4-HLADR+RA+CCR7+
32: Not Protected-IMRAS-071 D3 Imm3	CD14-CD19-/CD3+/CTLA4-HLA DR+/CD8+CD4–/RA+CCR7-TEMRA	0.00989522700814901	T	D3 Imm3	S071	Not-Protected	D059	IMRAS-057-078	CD8+ T	CD8+ T: CTLA4-HLADR+RA+CCR7-TEMRA
32: Not Protected-IMRAS-071 D3 Imm3	CD14-CD19-/CD3+/CTLA4-HLA DR+/CD8+CD4–/RA+CCR7-TEMRA	0.00989522700814901	T	D3 Imm3	S071	Not-Protected	D059	IMRAS-057-078	CD8+ TEMRA	CD8+ TEMRA: CTLA4-HLADR+RA+CCR7-
32: Not Protected-IMRAS-071 D3 Imm3	CD14-CD19-/CD3+/CTLA4-HLA DR+/CD8+CD4–/RA-CCR7+Tcm	0.05820721769499418	T	D3 Imm3	S071	Not-Protected	D059	IMRAS-057-078	CD8+ T	CD8+ T: CTLA4-HLADR+RA-CCR7+Tcm
32: Not Protected-IMRAS-071 D3 Imm3	CD14-CD19-/CD3+/CTLA4-HLA DR+/CD8+CD4–/RA-CCR7+Tcm	0.05820721769499418	T	D3 Imm3	S071	Not-Protected	D059	IMRAS-057-078	CD8+ Tcm	CD8+ Tcm: CTLA4-HLADR+RA-CCR7+
32: Not Protected-IMRAS-071 D3 Imm3	CD14-CD19-/CD3+/CTLA4-HLA DR+/CD8+CD4–/RA-CCR7-Tem	0.10686845168800932	T	D3 Imm3	S071	Not-Protected	D059	IMRAS-057-078	CD8+ T	CD8+ T: CTLA4-HLADR+RA-CCR7-Tem
32: Not Protected-IMRAS-071 D3 Imm3	CD14-CD19-/CD3+/CTLA4-HLA DR+/CD8+CD4–/RA-CCR7-Tem	0.10686845168800932	T	D3 Imm3	S071	Not-Protected	D059	IMRAS-057-078	CD8+ Tem	CD8+ Tem: CTLA4-HLADR+RA-CCR7-
32: Not Protected-IMRAS-071 D3 Imm3	CD14-CD19-/CD3+/CTLA4+HLA DR+/CD8–CD4+	0.3221187427240978	T	D3 Imm3	S071	Not-Protected	D059	IMRAS-057-078	CD4+ T	CD4+ T: CTLA4+HLADR+
32: Not Protected-IMRAS-071 D3 Imm3	CD14-CD19-/CD3+/CTLA4+HLA DR+/CD8–CD4+/RA+CCR7+naive	0.024912689173457507	T	D3 Imm3	S071	Not-Protected	D059	IMRAS-057-078	CD4+ T	CD4+ T: CTLA4+HLADR+RA+CCR7+naive
32: Not Protected-IMRAS-071 D3 Imm3	CD14-CD19-/CD3+/CTLA4+HLA DR+/CD8–CD4+/RA+CCR7+naive	0.024912689173457507	T	D3 Imm3	S071	Not-Protected	D059	IMRAS-057-078	CD4+ T naive	CD4+ T naive: CTLA4+HLADR+RA+CCR7+
32: Not Protected-IMRAS-071 D3 Imm3	CD14-CD19-/CD3+/CTLA4+HLA DR+/CD8–CD4+/RA+CCR7-TEMRA	0.0033760186263096623	T	D3 Imm3	S071	Not-Protected	D059	IMRAS-057-078	CD4+ T	CD4+ T: CTLA4+HLADR+RA+CCR7-TEMRA
32: Not Protected-IMRAS-071 D3 Imm3	CD14-CD19-/CD3+/CTLA4+HLA DR+/CD8–CD4+/RA+CCR7-TEMRA	0.0033760186263096623	T	D3 Imm3	S071	Not-Protected	D059	IMRAS-057-078	CD4+ TEMRA	CD4+ TEMRA: CTLA4+HLADR+RA+CCR7-
32: Not Protected-IMRAS-071 D3 Imm3	CD14-CD19-/CD3+/CTLA4+HLA DR+/CD8–CD4+/RA-CCR7+Tcm	0.14423748544819556	T	D3 Imm3	S071	Not-Protected	D059	IMRAS-057-078	CD4+ T	CD4+ T: CTLA4+HLADR+RA-CCR7+Tcm
32: Not Protected-IMRAS-071 D3 Imm3	CD14-CD19-/CD3+/CTLA4+HLA DR+/CD8–CD4+/RA-CCR7+Tcm	0.14423748544819556	T	D3 Imm3	S071	Not-Protected	D059	IMRAS-057-078	CD4+ Tcm	CD4+ Tcm: CTLA4+HLADR+RA-CCR7+
32: Not Protected-IMRAS-071 D3 Imm3	CD14-CD19-/CD3+/CTLA4+HLA DR+/CD8–CD4+/RA-CCR7-Tem	0.14947613504074506	T	D3 Imm3	S071	Not-Protected	D059	IMRAS-057-078	CD4+ T	CD4+ T: CTLA4+HLADR+RA-CCR7-Tem
32: Not Protected-IMRAS-071 D3 Imm3	CD14-CD19-/CD3+/CTLA4+HLA DR+/CD8–CD4+/RA-CCR7-Tem	0.14947613504074506	T	D3 Imm3	S071	Not-Protected	D059	IMRAS-057-078	CD4+ Tem	CD4+ Tem: CTLA4+HLADR+RA-CCR7-
32: Not Protected-IMRAS-071 D3 Imm3	CD14-CD19-/CD3+/CTLA4+HLA DR+/CD8+CD4–	0.055180442374854484	T	D3 Imm3	S071	Not-Protected	D059	IMRAS-057-078	CD8+ T	CD8+ T: CTLA4+HLADR+
32: Not Protected-IMRAS-071 D3 Imm3	CD14-CD19-/CD3+/CTLA4+HLA DR+/CD8+CD4–/RA+CCR7+naive	0.008847497089639115	T	D3 Imm3	S071	Not-Protected	D059	IMRAS-057-078	CD8+ T	CD8+ T: CTLA4+HLADR+RA+CCR7+naive
32: Not Protected-IMRAS-071 D3 Imm3	CD14-CD19-/CD3+/CTLA4+HLA DR+/CD8+CD4–/RA+CCR7+naive	0.008847497089639115	T	D3 Imm3	S071	Not-Protected	D059	IMRAS-057-078	CD8+ T naive	CD8+ T naive: CTLA4+HLADR+RA+CCR7+
32: Not Protected-IMRAS-071 D3 Imm3	CD14-CD19-/CD3+/CTLA4+HLA DR+/CD8+CD4–/RA+CCR7-TEMRA	0.004772991850989523	T	D3 Imm3	S071	Not-Protected	D059	IMRAS-057-078	CD8+ T	CD8+ T: CTLA4+HLADR+RA+CCR7-TEMRA
32: Not Protected-IMRAS-071 D3 Imm3	CD14-CD19-/CD3+/CTLA4+HLA DR+/CD8+CD4–/RA+CCR7-TEMRA	0.004772991850989523	T	D3 Imm3	S071	Not-Protected	D059	IMRAS-057-078	CD8+ TEMRA	CD8+ TEMRA: CTLA4+HLADR+RA+CCR7-
32: Not Protected-IMRAS-071 D3 Imm3	CD14-CD19-/CD3+/CTLA4+HLA DR+/CD8+CD4–/RA-CCR7+Tcm	0.012339930151338767	T	D3 Imm3	S071	Not-Protected	D059	IMRAS-057-078	CD8+ T	CD8+ T: CTLA4+HLADR+RA-CCR7+Tcm
32: Not Protected-IMRAS-071 D3 Imm3	CD14-CD19-/CD3+/CTLA4+HLA DR+/CD8+CD4–/RA-CCR7+Tcm	0.012339930151338767	T	D3 Imm3	S071	Not-Protected	D059	IMRAS-057-078	CD8+ Tcm	CD8+ Tcm: CTLA4+HLADR+RA-CCR7+
32: Not Protected-IMRAS-071 D3 Imm3	CD14-CD19-/CD3+/CTLA4+HLA DR+/CD8+CD4–/RA-CCR7-Tem	0.02922002328288708	T	D3 Imm3	S071	Not-Protected	D059	IMRAS-057-078	CD8+ T	CD8+ T: CTLA4+HLADR+RA-CCR7-Tem
32: Not Protected-IMRAS-071 D3 Imm3	CD14-CD19-/CD3+/CTLA4+HLA DR+/CD8+CD4–/RA-CCR7-Tem	0.02922002328288708	T	D3 Imm3	S071	Not-Protected	D059	IMRAS-057-078	CD8+ Tem	CD8+ Tem: CTLA4+HLADR+RA-CCR7-
32: Not Protected-IMRAS-071 D3 Imm3	CD14-CD19-/CD3+/CTLA4+HLA DR-/CD8–CD4+	4.6352735739231665	T	D3 Imm3	S071	Not-Protected	D059	IMRAS-057-078	CD4+ T	CD4+ T: CTLA4+HLADR-
32: Not Protected-IMRAS-071 D3 Imm3	CD14-CD19-/CD3+/CTLA4+HLA DR-/CD8–CD4+/RA+CCR7+naive	0.3782305005820722	T	D3 Imm3	S071	Not-Protected	D059	IMRAS-057-078	CD4+ T	CD4+ T: CTLA4+HLADR-RA+CCR7+naive
32: Not Protected-IMRAS-071 D3 Imm3	CD14-CD19-/CD3+/CTLA4+HLA DR-/CD8–CD4+/RA+CCR7+naive	0.3782305005820722	T	D3 Imm3	S071	Not-Protected	D059	IMRAS-057-078	CD4+ T naive	CD4+ T naive: CTLA4+HLADR-RA+CCR7+
32: Not Protected-IMRAS-071 D3 Imm3	CD14-CD19-/CD3+/CTLA4+HLA DR-/CD8–CD4+/RA+CCR7-TEMRA	0.012572759022118742	T	D3 Imm3	S071	Not-Protected	D059	IMRAS-057-078	CD4+ T	CD4+ T: CTLA4+HLADR-RA+CCR7-TEMRA
32: Not Protected-IMRAS-071 D3 Imm3	CD14-CD19-/CD3+/CTLA4+HLA DR-/CD8–CD4+/RA+CCR7-TEMRA	0.012572759022118742	T	D3 Imm3	S071	Not-Protected	D059	IMRAS-057-078	CD4+ TEMRA	CD4+ TEMRA: CTLA4+HLADR-RA+CCR7-
32: Not Protected-IMRAS-071 D3 Imm3	CD14-CD19-/CD3+/CTLA4+HLA DR-/CD8–CD4+/RA-CCR7+Tcm	2.981839348079162	T	D3 Imm3	S071	Not-Protected	D059	IMRAS-057-078	CD4+ T	CD4+ T: CTLA4+HLADR-RA-CCR7+Tcm
32: Not Protected-IMRAS-071 D3 Imm3	CD14-CD19-/CD3+/CTLA4+HLA DR-/CD8–CD4+/RA-CCR7+Tcm	2.981839348079162	T	D3 Imm3	S071	Not-Protected	D059	IMRAS-057-078	CD4+ Tcm	CD4+ Tcm: CTLA4+HLADR-RA-CCR7+
32: Not Protected-IMRAS-071 D3 Imm3	CD14-CD19-/CD3+/CTLA4+HLA DR-/CD8–CD4+/RA-CCR7-Tem	1.2577415599534343	T	D3 Imm3	S071	Not-Protected	D059	IMRAS-057-078	CD4+ T	CD4+ T: CTLA4+HLADR-RA-CCR7-Tem
32: Not Protected-IMRAS-071 D3 Imm3	CD14-CD19-/CD3+/CTLA4+HLA DR-/CD8–CD4+/RA-CCR7-Tem	1.2577415599534343	T	D3 Imm3	S071	Not-Protected	D059	IMRAS-057-078	CD4+ Tem	CD4+ Tem: CTLA4+HLADR-RA-CCR7-
32: Not Protected-IMRAS-071 D3 Imm3	CD14-CD19-/CD3+/CTLA4+HLA DR-/CD8+CD4–	0.17764842840512224	T	D3 Imm3	S071	Not-Protected	D059	IMRAS-057-078	CD8+ T	CD8+ T: CTLA4+HLADR-
32: Not Protected-IMRAS-071 D3 Imm3	CD14-CD19-/CD3+/CTLA4+HLA DR-/CD8+CD4–/RA+CCR7+naive	0.04435389988358557	T	D3 Imm3	S071	Not-Protected	D059	IMRAS-057-078	CD8+ T	CD8+ T: CTLA4+HLADR-RA+CCR7+naive
32: Not Protected-IMRAS-071 D3 Imm3	CD14-CD19-/CD3+/CTLA4+HLA DR-/CD8+CD4–/RA+CCR7+naive	0.04435389988358557	T	D3 Imm3	S071	Not-Protected	D059	IMRAS-057-078	CD8+ T naive	CD8+ T naive: CTLA4+HLADR-RA+CCR7+
32: Not Protected-IMRAS-071 D3 Imm3	CD14-CD19-/CD3+/CTLA4+HLA DR-/CD8+CD4–/RA+CCR7-TEMRA	0.007450523864959255	T	D3 Imm3	S071	Not-Protected	D059	IMRAS-057-078	CD8+ T	CD8+ T: CTLA4+HLADR-RA+CCR7-TEMRA
32: Not Protected-IMRAS-071 D3 Imm3	CD14-CD19-/CD3+/CTLA4+HLA DR-/CD8+CD4–/RA+CCR7-TEMRA	0.007450523864959255	T	D3 Imm3	S071	Not-Protected	D059	IMRAS-057-078	CD8+ TEMRA	CD8+ TEMRA: CTLA4+HLADR-RA+CCR7-
32: Not Protected-IMRAS-071 D3 Imm3	CD14-CD19-/CD3+/CTLA4+HLA DR-/CD8+CD4–/RA-CCR7+Tcm	0.09161816065192084	T	D3 Imm3	S071	Not-Protected	D059	IMRAS-057-078	CD8+ T	CD8+ T: CTLA4+HLADR-RA-CCR7+Tcm
32: Not Protected-IMRAS-071 D3 Imm3	CD14-CD19-/CD3+/CTLA4+HLA DR-/CD8+CD4–/RA-CCR7+Tcm	0.09161816065192084	T	D3 Imm3	S071	Not-Protected	D059	IMRAS-057-078	CD8+ Tcm	CD8+ Tcm: CTLA4+HLADR-RA-CCR7+
32: Not Protected-IMRAS-071 D3 Imm3	CD14-CD19-/CD3+/CTLA4+HLA DR-/CD8+CD4–/RA-CCR7-Tem	0.03410942956926659	T	D3 Imm3	S071	Not-Protected	D059	IMRAS-057-078	CD8+ T	CD8+ T: CTLA4+HLADR-RA-CCR7-Tem
32: Not Protected-IMRAS-071 D3 Imm3	CD14-CD19-/CD3+/CTLA4+HLA DR-/CD8+CD4–/RA-CCR7-Tem	0.03410942956926659	T	D3 Imm3	S071	Not-Protected	D059	IMRAS-057-078	CD8+ Tem	CD8+ Tem: CTLA4+HLADR-RA-CCR7-
32: Not Protected-IMRAS-071 D3 Imm3	CD14-CD19-/CD3+/CTLA4-HLA DR-/CD8–CD4+	25.727590221187427	T	D3 Imm3	S071	Not-Protected	D059	IMRAS-057-078	CD4+ T	CD4+ T: CTLA4-HLADR-
32: Not Protected-IMRAS-071 D3 Imm3	CD14-CD19-/CD3+/CTLA4-HLA DR-/CD8–CD4+/RA+CCR7+naive	7.1882421420256115	T	D3 Imm3	S071	Not-Protected	D059	IMRAS-057-078	CD4+ T	CD4+ T: CTLA4-HLADR-RA+CCR7+naive
32: Not Protected-IMRAS-071 D3 Imm3	CD14-CD19-/CD3+/CTLA4-HLA DR-/CD8–CD4+/RA+CCR7+naive	7.1882421420256115	T	D3 Imm3	S071	Not-Protected	D059	IMRAS-057-078	CD4+ T naive	CD4+ T naive: CTLA4-HLADR-RA+CCR7+
32: Not Protected-IMRAS-071 D3 Imm3	CD14-CD19-/CD3+/CTLA4-HLA DR-/CD8–CD4+/RA+CCR7-TEMRA	0.042491268917345754	T	D3 Imm3	S071	Not-Protected	D059	IMRAS-057-078	CD4+ T	CD4+ T: CTLA4-HLADR-RA+CCR7-TEMRA
32: Not Protected-IMRAS-071 D3 Imm3	CD14-CD19-/CD3+/CTLA4-HLA DR-/CD8–CD4+/RA+CCR7-TEMRA	0.042491268917345754	T	D3 Imm3	S071	Not-Protected	D059	IMRAS-057-078	CD4+ TEMRA	CD4+ TEMRA: CTLA4-HLADR-RA+CCR7-
32: Not Protected-IMRAS-071 D3 Imm3	CD14-CD19-/CD3+/CTLA4-HLA DR-/CD8–CD4+/RA-CCR7+Tcm	15.48311990686845	T	D3 Imm3	S071	Not-Protected	D059	IMRAS-057-078	CD4+ T	CD4+ T: CTLA4-HLADR-RA-CCR7+Tcm
32: Not Protected-IMRAS-071 D3 Imm3	CD14-CD19-/CD3+/CTLA4-HLA DR-/CD8–CD4+/RA-CCR7+Tcm	15.48311990686845	T	D3 Imm3	S071	Not-Protected	D059	IMRAS-057-078	CD4+ Tcm	CD4+ Tcm: CTLA4-HLADR-RA-CCR7+
32: Not Protected-IMRAS-071 D3 Imm3	CD14-CD19-/CD3+/CTLA4-HLA DR-/CD8–CD4+/RA-CCR7-Tem	2.971478463329453	T	D3 Imm3	S071	Not-Protected	D059	IMRAS-057-078	CD4+ T	CD4+ T: CTLA4-HLADR-RA-CCR7-Tem
32: Not Protected-IMRAS-071 D3 Imm3	CD14-CD19-/CD3+/CTLA4-HLA DR-/CD8–CD4+/RA-CCR7-Tem	2.971478463329453	T	D3 Imm3	S071	Not-Protected	D059	IMRAS-057-078	CD4+ Tem	CD4+ Tem: CTLA4-HLADR-RA-CCR7-
32: Not Protected-IMRAS-071 D3 Imm3	CD14-CD19-/CD3+/CTLA4-HLA DR-/CD8+CD4–	13.50407450523865	T	D3 Imm3	S071	Not-Protected	D059	IMRAS-057-078	CD8+ T	CD8+ T: CTLA4-HLADR-
32: Not Protected-IMRAS-071 D3 Imm3	CD14-CD19-/CD3+/CTLA4-HLA DR-/CD8+CD4–/RA+CCR7+naive	4.946682188591385	T	D3 Imm3	S071	Not-Protected	D059	IMRAS-057-078	CD8+ T	CD8+ T: CTLA4-HLADR-RA+CCR7+naive
32: Not Protected-IMRAS-071 D3 Imm3	CD14-CD19-/CD3+/CTLA4-HLA DR-/CD8+CD4–/RA+CCR7+naive	4.946682188591385	T	D3 Imm3	S071	Not-Protected	D059	IMRAS-057-078	CD8+ T naive	CD8+ T naive: CTLA4-HLADR-RA+CCR7+
32: Not Protected-IMRAS-071 D3 Imm3	CD14-CD19-/CD3+/CTLA4-HLA DR-/CD8+CD4–/RA+CCR7-TEMRA	0.4129220023282887	T	D3 Imm3	S071	Not-Protected	D059	IMRAS-057-078	CD8+ T	CD8+ T: CTLA4-HLADR-RA+CCR7-TEMRA
32: Not Protected-IMRAS-071 D3 Imm3	CD14-CD19-/CD3+/CTLA4-HLA DR-/CD8+CD4–/RA+CCR7-TEMRA	0.4129220023282887	T	D3 Imm3	S071	Not-Protected	D059	IMRAS-057-078	CD8+ TEMRA	CD8+ TEMRA: CTLA4-HLADR-RA+CCR7-
32: Not Protected-IMRAS-071 D3 Imm3	CD14-CD19-/CD3+/CTLA4-HLA DR-/CD8+CD4–/RA-CCR7+Tcm	5.454365541327125	T	D3 Imm3	S071	Not-Protected	D059	IMRAS-057-078	CD8+ T	CD8+ T: CTLA4-HLADR-RA-CCR7+Tcm
32: Not Protected-IMRAS-071 D3 Imm3	CD14-CD19-/CD3+/CTLA4-HLA DR-/CD8+CD4–/RA-CCR7+Tcm	5.454365541327125	T	D3 Imm3	S071	Not-Protected	D059	IMRAS-057-078	CD8+ Tcm	CD8+ Tcm: CTLA4-HLADR-RA-CCR7+
32: Not Protected-IMRAS-071 D3 Imm3	CD14-CD19-/CD3+/CTLA4-HLA DR-/CD8+CD4–/RA-CCR7-Tem	2.6726426076833527	T	D3 Imm3	S071	Not-Protected	D059	IMRAS-057-078	CD8+ T	CD8+ T: CTLA4-HLADR-RA-CCR7-Tem
32: Not Protected-IMRAS-071 D3 Imm3	CD14-CD19-/CD3+/CTLA4-HLA DR-/CD8+CD4–/RA-CCR7-Tem	2.6726426076833527	T	D3 Imm3	S071	Not-Protected	D059	IMRAS-057-078	CD8+ Tem	CD8+ Tem: CTLA4-HLADR-RA-CCR7-
32: Not Protected-IMRAS-071 D3 Imm3	CD14-CD19-/CD3+/PD1+/CD8–CD4+	7.8272409778812575	T	D3 Imm3	S071	Not-Protected	D059	IMRAS-057-078	CD4+ T	CD4+ T: PD1+
32: Not Protected-IMRAS-071 D3 Imm3	CD14-CD19-/CD3+/PD1+/CD8–CD4+/RA+CCR7+naive	0.2991850989522701	T	D3 Imm3	S071	Not-Protected	D059	IMRAS-057-078	CD4+ T	CD4+ T: PD1+RA+CCR7+naive
32: Not Protected-IMRAS-071 D3 Imm3	CD14-CD19-/CD3+/PD1+/CD8–CD4+/RA+CCR7+naive	0.2991850989522701	T	D3 Imm3	S071	Not-Protected	D059	IMRAS-057-078	CD4+ T naive	CD4+ T naive: PD1+RA+CCR7+
32: Not Protected-IMRAS-071 D3 Imm3	CD14-CD19-/CD3+/PD1+/CD8–CD4+/RA+CCR7-TEMRA	0.029569266589057043	T	D3 Imm3	S071	Not-Protected	D059	IMRAS-057-078	CD4+ T	CD4+ T: PD1+RA+CCR7-TEMRA
32: Not Protected-IMRAS-071 D3 Imm3	CD14-CD19-/CD3+/PD1+/CD8–CD4+/RA+CCR7-TEMRA	0.029569266589057043	T	D3 Imm3	S071	Not-Protected	D059	IMRAS-057-078	CD4+ TEMRA	CD4+ TEMRA: PD1+RA+CCR7-
32: Not Protected-IMRAS-071 D3 Imm3	CD14-CD19-/CD3+/PD1+/CD8–CD4+/RA-CCR7+Tcm	5.303259604190919	T	D3 Imm3	S071	Not-Protected	D059	IMRAS-057-078	CD4+ T	CD4+ T: PD1+RA-CCR7+Tcm
32: Not Protected-IMRAS-071 D3 Imm3	CD14-CD19-/CD3+/PD1+/CD8–CD4+/RA-CCR7+Tcm	5.303259604190919	T	D3 Imm3	S071	Not-Protected	D059	IMRAS-057-078	CD4+ Tcm	CD4+ Tcm: PD1+RA-CCR7+
32: Not Protected-IMRAS-071 D3 Imm3	CD14-CD19-/CD3+/PD1+/CD8–CD4+/RA-CCR7-Tem	2.191268917345751	T	D3 Imm3	S071	Not-Protected	D059	IMRAS-057-078	CD4+ T	CD4+ T: PD1+RA-CCR7-Tem
32: Not Protected-IMRAS-071 D3 Imm3	CD14-CD19-/CD3+/PD1+/CD8–CD4+/RA-CCR7-Tem	2.191268917345751	T	D3 Imm3	S071	Not-Protected	D059	IMRAS-057-078	CD4+ Tem	CD4+ Tem: PD1+RA-CCR7-
32: Not Protected-IMRAS-071 D3 Imm3	CD14-CD19-/CD3+/PD1+/CD8+CD4–	2.2534342258440048	T	D3 Imm3	S071	Not-Protected	D059	IMRAS-057-078	CD8+ T	CD8+ T: PD1+
32: Not Protected-IMRAS-071 D3 Imm3	CD14-CD19-/CD3+/PD1+/CD8+CD4–/RA+CCR7+naive	0.15995343422584402	T	D3 Imm3	S071	Not-Protected	D059	IMRAS-057-078	CD8+ T	CD8+ T: PD1+RA+CCR7+naive
32: Not Protected-IMRAS-071 D3 Imm3	CD14-CD19-/CD3+/PD1+/CD8+CD4–/RA+CCR7+naive	0.15995343422584402	T	D3 Imm3	S071	Not-Protected	D059	IMRAS-057-078	CD8+ T naive	CD8+ T naive: PD1+RA+CCR7+
32: Not Protected-IMRAS-071 D3 Imm3	CD14-CD19-/CD3+/PD1+/CD8+CD4–/RA+CCR7-TEMRA	0.1388824214202561	T	D3 Imm3	S071	Not-Protected	D059	IMRAS-057-078	CD8+ T	CD8+ T: PD1+RA+CCR7-TEMRA
32: Not Protected-IMRAS-071 D3 Imm3	CD14-CD19-/CD3+/PD1+/CD8+CD4–/RA+CCR7-TEMRA	0.1388824214202561	T	D3 Imm3	S071	Not-Protected	D059	IMRAS-057-078	CD8+ TEMRA	CD8+ TEMRA: PD1+RA+CCR7-
32: Not Protected-IMRAS-071 D3 Imm3	CD14-CD19-/CD3+/PD1+/CD8+CD4–/RA-CCR7+Tcm	0.7436554132712456	T	D3 Imm3	S071	Not-Protected	D059	IMRAS-057-078	CD8+ T	CD8+ T: PD1+RA-CCR7+Tcm
32: Not Protected-IMRAS-071 D3 Imm3	CD14-CD19-/CD3+/PD1+/CD8+CD4–/RA-CCR7+Tcm	0.7436554132712456	T	D3 Imm3	S071	Not-Protected	D059	IMRAS-057-078	CD8+ Tcm	CD8+ Tcm: PD1+RA-CCR7+
32: Not Protected-IMRAS-071 D3 Imm3	CD14-CD19-/CD3+/PD1+/CD8+CD4–/RA-CCR7-Tem	1.2081490104772992	T	D3 Imm3	S071	Not-Protected	D059	IMRAS-057-078	CD8+ T	CD8+ T: PD1+RA-CCR7-Tem
32: Not Protected-IMRAS-071 D3 Imm3	CD14-CD19-/CD3+/PD1+/CD8+CD4–/RA-CCR7-Tem	1.2081490104772992	T	D3 Imm3	S071	Not-Protected	D059	IMRAS-057-078	CD8+ Tem	CD8+ Tem: PD1+RA-CCR7-
32: Not Protected-IMRAS-071 D3 Imm3	CD14-CD19-/CD3+/T-bet+/CD8–CD4+	0.32188591385331783	T	D3 Imm3	S071	Not-Protected	D059	IMRAS-057-078	CD4+ T	CD4+ T: T-bet+
32: Not Protected-IMRAS-071 D3 Imm3	CD14-CD19-/CD3+/T-bet+/CD8–CD4+/RA+CCR7-TEMRA	0.026658905704307335	T	D3 Imm3	S071	Not-Protected	D059	IMRAS-057-078	CD4+ T	CD4+ T: T-bet+RA+CCR7-TEMRA
32: Not Protected-IMRAS-071 D3 Imm3	CD14-CD19-/CD3+/T-bet+/CD8–CD4+/RA+CCR7-TEMRA	0.026658905704307335	T	D3 Imm3	S071	Not-Protected	D059	IMRAS-057-078	CD4+ TEMRA	CD4+ TEMRA: T-bet+RA+CCR7-
32: Not Protected-IMRAS-071 D3 Imm3	CD14-CD19-/CD3+/T-bet+/CD8–CD4+/RA+CCR7+naive	0.19545983701979044	T	D3 Imm3	S071	Not-Protected	D059	IMRAS-057-078	CD4+ T	CD4+ T: T-bet+RA+CCR7+naive
32: Not Protected-IMRAS-071 D3 Imm3	CD14-CD19-/CD3+/T-bet+/CD8–CD4+/RA+CCR7+naive	0.19545983701979044	T	D3 Imm3	S071	Not-Protected	D059	IMRAS-057-078	CD4+ T naive	CD4+ T naive: T-bet+RA+CCR7+
32: Not Protected-IMRAS-071 D3 Imm3	CD14-CD19-/CD3+/T-bet+/CD8–CD4+/RA-CCR7+Tcm	0.05389988358556461	T	D3 Imm3	S071	Not-Protected	D059	IMRAS-057-078	CD4+ T	CD4+ T: T-bet+RA-CCR7+Tcm
32: Not Protected-IMRAS-071 D3 Imm3	CD14-CD19-/CD3+/T-bet+/CD8–CD4+/RA-CCR7+Tcm	0.05389988358556461	T	D3 Imm3	S071	Not-Protected	D059	IMRAS-057-078	CD4+ Tcm	CD4+ Tcm: T-bet+RA-CCR7+
32: Not Protected-IMRAS-071 D3 Imm3	CD14-CD19-/CD3+/T-bet+/CD8–CD4+/RA-CCR7-Tem	0.044935972060535505	T	D3 Imm3	S071	Not-Protected	D059	IMRAS-057-078	CD4+ T	CD4+ T: T-bet+RA-CCR7-Tem
32: Not Protected-IMRAS-071 D3 Imm3	CD14-CD19-/CD3+/T-bet+/CD8–CD4+/RA-CCR7-Tem	0.044935972060535505	T	D3 Imm3	S071	Not-Protected	D059	IMRAS-057-078	CD4+ Tem	CD4+ Tem: T-bet+RA-CCR7-
32: Not Protected-IMRAS-071 D3 Imm3	CD14-CD19-/CD3+/T-bet+/CD8+CD4–	0.4819557625145518	T	D3 Imm3	S071	Not-Protected	D059	IMRAS-057-078	CD8+ T	CD8+ T: T-bet+
32: Not Protected-IMRAS-071 D3 Imm3	CD14-CD19-/CD3+/T-bet+/CD8+CD4–/RA+CCR7+naive	0.10640279394644936	T	D3 Imm3	S071	Not-Protected	D059	IMRAS-057-078	CD8+ T	CD8+ T: T-bet+RA+CCR7+naive
32: Not Protected-IMRAS-071 D3 Imm3	CD14-CD19-/CD3+/T-bet+/CD8+CD4–/RA+CCR7+naive	0.10640279394644936	T	D3 Imm3	S071	Not-Protected	D059	IMRAS-057-078	CD8+ T naive	CD8+ T naive: T-bet+RA+CCR7+
32: Not Protected-IMRAS-071 D3 Imm3	CD14-CD19-/CD3+/T-bet+/CD8+CD4–/RA+CCR7-TEMRA	0.11769499417927823	T	D3 Imm3	S071	Not-Protected	D059	IMRAS-057-078	CD8+ T	CD8+ T: T-bet+RA+CCR7-TEMRA
32: Not Protected-IMRAS-071 D3 Imm3	CD14-CD19-/CD3+/T-bet+/CD8+CD4–/RA+CCR7-TEMRA	0.11769499417927823	T	D3 Imm3	S071	Not-Protected	D059	IMRAS-057-078	CD8+ TEMRA	CD8+ TEMRA: T-bet+RA+CCR7-
32: Not Protected-IMRAS-071 D3 Imm3	CD14-CD19-/CD3+/T-bet+/CD8+CD4–/RA-CCR7+Tcm	0.0220023282887078	T	D3 Imm3	S071	Not-Protected	D059	IMRAS-057-078	CD8+ T	CD8+ T: T-bet+RA-CCR7+Tcm
32: Not Protected-IMRAS-071 D3 Imm3	CD14-CD19-/CD3+/T-bet+/CD8+CD4–/RA-CCR7+Tcm	0.0220023282887078	T	D3 Imm3	S071	Not-Protected	D059	IMRAS-057-078	CD8+ Tcm	CD8+ Tcm: T-bet+RA-CCR7+
32: Not Protected-IMRAS-071 D3 Imm3	CD14-CD19-/CD3+/T-bet+/CD8+CD4–/RA-CCR7-Tem	0.23573923166472643	T	D3 Imm3	S071	Not-Protected	D059	IMRAS-057-078	CD8+ T	CD8+ T: T-bet+RA-CCR7-Tem
32: Not Protected-IMRAS-071 D3 Imm3	CD14-CD19-/CD3+/T-bet+/CD8+CD4–/RA-CCR7-Tem	0.23573923166472643	T	D3 Imm3	S071	Not-Protected	D059	IMRAS-057-078	CD8+ Tem	CD8+ Tem: T-bet+RA-CCR7-
40: Not Protected-IMRAS-071 D7 Imm3	CD14-CD19-/CD3+/CD8–CD4+	28.858218318695105	T	D7 Imm3	S071	Not-Protected	D063	IMRAS-057-078	CD4+ T	CD4+ T: Total
40: Not Protected-IMRAS-071 D7 Imm3	CD14-CD19-/CD3+/CD8–CD4+/PD1+CXCR5-	7.813550815558344	T	D7 Imm3	S071	Not-Protected	D063	IMRAS-057-078	CD4+ T	CD4+ T: PD1+CXCR5-
40: Not Protected-IMRAS-071 D7 Imm3	CD14-CD19-/CD3+/CD8–CD4+/Tfh PD1+CXCR5+	1.6271016311166875	T	D7 Imm3	S071	Not-Protected	D063	IMRAS-057-078	CD4+ T	CD4+ T: TfhPD1+CXCR5+
40: Not Protected-IMRAS-071 D7 Imm3	CD14-CD19-/CD3+/CD8–CD4+/Tfh PD1+CXCR5+	1.6271016311166875	T	D7 Imm3	S071	Not-Protected	D063	IMRAS-057-078	CD4+ Tfh	CD4+ Tfh: PD1+CXCR5+
40: Not Protected-IMRAS-071 D7 Imm3	CD14-CD19-/CD3+/CD8–CD4+/Tfh PD1+CXCR5+/CXCR3+	0.5328732747804266	T	D7 Imm3	S071	Not-Protected	D063	IMRAS-057-078	CD4+ T	CD4+ T: TfhPD1+CXCR5+CXCR3+
40: Not Protected-IMRAS-071 D7 Imm3	CD14-CD19-/CD3+/CD8–CD4+/Tfh PD1+CXCR5+/CXCR3+	0.5328732747804266	T	D7 Imm3	S071	Not-Protected	D063	IMRAS-057-078	CD4+ Tfh	CD4+ Tfh: PD1+CXCR5+CXCR3+
40: Not Protected-IMRAS-071 D7 Imm3	CD14-CD19-/CD3+/CD8–CD4+/Tfh PD1+CXCR5+/CD25+FOXp3+	0.08695106649937265	T	D7 Imm3	S071	Not-Protected	D063	IMRAS-057-078	CD4+ T	CD4+ T: TfhPD1+CXCR5+CD25+FOXp3+
40: Not Protected-IMRAS-071 D7 Imm3	CD14-CD19-/CD3+/CD8–CD4+/Tfh PD1+CXCR5+/CD25+FOXp3+	0.08695106649937265	T	D7 Imm3	S071	Not-Protected	D063	IMRAS-057-078	CD4+ Tfh	CD4+ Tfh: PD1+CXCR5+CD25+FOXp3+
40: Not Protected-IMRAS-071 D7 Imm3	CD14-CD19-/CD3+/CD8–CD4+/CXCR5+PD1-	2.6087829360100376	T	D7 Imm3	S071	Not-Protected	D063	IMRAS-057-078	CD4+ T	CD4+ T: CXCR5+PD1-
40: Not Protected-IMRAS-071 D7 Imm3	CD14-CD19-/CD3+/CD8–CD4+/RA+CCR7-TEMRA	0.07490589711417817	T	D7 Imm3	S071	Not-Protected	D063	IMRAS-057-078	CD4+ T	CD4+ T: RA+CCR7-TEMRA
40: Not Protected-IMRAS-071 D7 Imm3	CD14-CD19-/CD3+/CD8–CD4+/RA+CCR7+naive	6.371016311166875	T	D7 Imm3	S071	Not-Protected	D063	IMRAS-057-078	CD4+ T	CD4+ T: RA+CCR7+naive
40: Not Protected-IMRAS-071 D7 Imm3	CD14-CD19-/CD3+/CD8–CD4+/RA-CCR7+Tcm	17.063989962358846	T	D7 Imm3	S071	Not-Protected	D063	IMRAS-057-078	CD4+ T	CD4+ T: RA-CCR7+Tcm
40: Not Protected-IMRAS-071 D7 Imm3	CD14-CD19-/CD3+/CD8–CD4+/RA-CCR7-Tem	5.247051442910916	T	D7 Imm3	S071	Not-Protected	D063	IMRAS-057-078	CD4+ T	CD4+ T: RA-CCR7-Tem
40: Not Protected-IMRAS-071 D7 Imm3	CD14-CD19-/CD3+/CD8–CD4+/Treg	3.4799247176913424	T	D7 Imm3	S071	Not-Protected	D063	IMRAS-057-078	CD4+ T	CD4+ T: Treg
40: Not Protected-IMRAS-071 D7 Imm3	CD14-CD19-/CD3+/CD8–CD4+/Treg	3.4799247176913424	T	D7 Imm3	S071	Not-Protected	D063	IMRAS-057-078	CD4+ Treg	CD4+ Treg: Total
40: Not Protected-IMRAS-071 D7 Imm3	CD14-CD19-/CD3+/CD8–CD4+/Treg/CD38– HLA DR–	2.06762860727729	T	D7 Imm3	S071	Not-Protected	D063	IMRAS-057-078	CD4+ T	CD4+ T: TregCD38–HLADR–
40: Not Protected-IMRAS-071 D7 Imm3	CD14-CD19-/CD3+/CD8–CD4+/Treg/CD38– HLA DR–	2.06762860727729	T	D7 Imm3	S071	Not-Protected	D063	IMRAS-057-078	CD4+ Treg	CD4+ Treg: CD38–HLADR–
40: Not Protected-IMRAS-071 D7 Imm3	CD14-CD19-/CD3+/CD8–CD4+/Treg/CD38–HLA DR+	0.11518193224592221	T	D7 Imm3	S071	Not-Protected	D063	IMRAS-057-078	CD4+ T	CD4+ T: TregCD38–HLADR+
40: Not Protected-IMRAS-071 D7 Imm3	CD14-CD19-/CD3+/CD8–CD4+/Treg/CD38–HLA DR+	0.11518193224592221	T	D7 Imm3	S071	Not-Protected	D063	IMRAS-057-078	CD4+ Treg	CD4+ Treg: CD38–HLADR+
40: Not Protected-IMRAS-071 D7 Imm3	CD14-CD19-/CD3+/CD8–CD4+/Treg/CD38 +HLA DR +	0.12321204516938519	T	D7 Imm3	S071	Not-Protected	D063	IMRAS-057-078	CD4+ T	CD4+ T: TregCD38+HLADR+
40: Not Protected-IMRAS-071 D7 Imm3	CD14-CD19-/CD3+/CD8–CD4+/Treg/CD38 +HLA DR +	0.12321204516938519	T	D7 Imm3	S071	Not-Protected	D063	IMRAS-057-078	CD4+ Treg	CD4+ Treg: CD38+HLADR+
40: Not Protected-IMRAS-071 D7 Imm3	CD14-CD19-/CD3+/CD8–CD4+/Treg/CD38+HLA DR–	1.1739021329987454	T	D7 Imm3	S071	Not-Protected	D063	IMRAS-057-078	CD4+ T	CD4+ T: TregCD38+HLADR–
40: Not Protected-IMRAS-071 D7 Imm3	CD14-CD19-/CD3+/CD8–CD4+/Treg/CD38+HLA DR–	1.1739021329987454	T	D7 Imm3	S071	Not-Protected	D063	IMRAS-057-078	CD4+ Treg	CD4+ Treg: CD38+HLADR–
40: Not Protected-IMRAS-071 D7 Imm3	CD14-CD19-/CD3+/CD8–CD4+/Treg/CD127 hi	0.17352572145545797	T	D7 Imm3	S071	Not-Protected	D063	IMRAS-057-078	CD4+ T	CD4+ T: TregCD127hi
40: Not Protected-IMRAS-071 D7 Imm3	CD14-CD19-/CD3+/CD8–CD4+/Treg/CD127 hi	0.17352572145545797	T	D7 Imm3	S071	Not-Protected	D063	IMRAS-057-078	CD4+ Treg	CD4+ Treg: CD127hi
40: Not Protected-IMRAS-071 D7 Imm3	CD14-CD19-/CD3+/CD8–CD4+/Treg/CD127lo	3.3063989962358846	T	D7 Imm3	S071	Not-Protected	D063	IMRAS-057-078	CD4+ T	CD4+ T: TregCD127lo
40: Not Protected-IMRAS-071 D7 Imm3	CD14-CD19-/CD3+/CD8–CD4+/Treg/CD127lo	3.3063989962358846	T	D7 Imm3	S071	Not-Protected	D063	IMRAS-057-078	CD4+ Treg	CD4+ Treg: CD127lo
40: Not Protected-IMRAS-071 D7 Imm3	CD14-CD19-/CD3+/CD8–CD4+/Treg/CTLA4– Ki67+	0.006398996235884567	T	D7 Imm3	S071	Not-Protected	D063	IMRAS-057-078	CD4+ T	CD4+ T: TregCTLA4–Ki67+
40: Not Protected-IMRAS-071 D7 Imm3	CD14-CD19-/CD3+/CD8–CD4+/Treg/CTLA4– Ki67+	0.006398996235884567	T	D7 Imm3	S071	Not-Protected	D063	IMRAS-057-078	CD4+ Treg	CD4+ Treg: CTLA4–Ki67+
40: Not Protected-IMRAS-071 D7 Imm3	CD14-CD19-/CD3+/CD8–CD4+/Treg/CTLA4+ Ki67+	0.20188205771643664	T	D7 Imm3	S071	Not-Protected	D063	IMRAS-057-078	CD4+ T	CD4+ T: TregCTLA4+Ki67+
40: Not Protected-IMRAS-071 D7 Imm3	CD14-CD19-/CD3+/CD8–CD4+/Treg/CTLA4+ Ki67+	0.20188205771643664	T	D7 Imm3	S071	Not-Protected	D063	IMRAS-057-078	CD4+ Treg	CD4+ Treg: CTLA4+Ki67+
40: Not Protected-IMRAS-071 D7 Imm3	CD14-CD19-/CD3+/CD8–CD4+/Treg/CTLA4+ Ki67-	2.0058971141781683	T	D7 Imm3	S071	Not-Protected	D063	IMRAS-057-078	CD4+ T	CD4+ T: TregCTLA4+Ki67-
40: Not Protected-IMRAS-071 D7 Imm3	CD14-CD19-/CD3+/CD8–CD4+/Treg/CTLA4+ Ki67-	2.0058971141781683	T	D7 Imm3	S071	Not-Protected	D063	IMRAS-057-078	CD4+ Treg	CD4+ Treg: CTLA4+Ki67-
40: Not Protected-IMRAS-071 D7 Imm3	CD14-CD19-/CD3+/CD8–CD4+/Treg/CTLA4– Ki67-	1.2657465495608533	T	D7 Imm3	S071	Not-Protected	D063	IMRAS-057-078	CD4+ T	CD4+ T: TregCTLA4–Ki67-
40: Not Protected-IMRAS-071 D7 Imm3	CD14-CD19-/CD3+/CD8–CD4+/Treg/CTLA4– Ki67-	1.2657465495608533	T	D7 Imm3	S071	Not-Protected	D063	IMRAS-057-078	CD4+ Treg	CD4+ Treg: CTLA4–Ki67-
40: Not Protected-IMRAS-071 D7 Imm3	CD14-CD19-/CD3+/CD8+CD4–	14.052697616060225	T	D7 Imm3	S071	Not-Protected	D063	IMRAS-057-078	CD8+ T	CD8+ T: Total
40: Not Protected-IMRAS-071 D7 Imm3	CD14-CD19-/CD3+/CD8+CD4–/RA+CCR7+naive	4.740652446675031	T	D7 Imm3	S071	Not-Protected	D063	IMRAS-057-078	CD8+ T	CD8+ T: RA+CCR7+naive
40: Not Protected-IMRAS-071 D7 Imm3	CD14-CD19-/CD3+/CD8+CD4–/RA+CCR7-TEMRA	0.6153074027603513	T	D7 Imm3	S071	Not-Protected	D063	IMRAS-057-078	CD8+ T	CD8+ T: RA+CCR7-TEMRA
40: Not Protected-IMRAS-071 D7 Imm3	CD14-CD19-/CD3+/CD8+CD4–/RA-CCR7+Tcm	5.2775407779171895	T	D7 Imm3	S071	Not-Protected	D063	IMRAS-057-078	CD8+ T	CD8+ T: RA-CCR7+Tcm
40: Not Protected-IMRAS-071 D7 Imm3	CD14-CD19-/CD3+/CD8+CD4–/RA-CCR7-Tem	3.3461731493099123	T	D7 Imm3	S071	Not-Protected	D063	IMRAS-057-078	CD8+ T	CD8+ T: RA-CCR7-Tem
40: Not Protected-IMRAS-071 D7 Imm3	CD14-CD19-/CD3+/CXCR3+/CD8–CD4+	6.574027603513175	T	D7 Imm3	S071	Not-Protected	D063	IMRAS-057-078	CD4+ T	CD4+ T: CXCR3+
40: Not Protected-IMRAS-071 D7 Imm3	CD14-CD19-/CD3+/CXCR3+/CD8–CD4+/RA+CCR7+naive	0.2589711417816813	T	D7 Imm3	S071	Not-Protected	D063	IMRAS-057-078	CD4+ T	CD4+ T: CXCR3+RA+CCR7+naive
40: Not Protected-IMRAS-071 D7 Imm3	CD14-CD19-/CD3+/CXCR3+/CD8–CD4+/RA+CCR7+naive	0.2589711417816813	T	D7 Imm3	S071	Not-Protected	D063	IMRAS-057-078	CD4+ T naive	CD4+ T naive: CXCR3+RA+CCR7+
40: Not Protected-IMRAS-071 D7 Imm3	CD14-CD19-/CD3+/CXCR3+/CD8–CD4+/RA+CCR7-TEMRA	0.013676286072772898	T	D7 Imm3	S071	Not-Protected	D063	IMRAS-057-078	CD4+ T	CD4+ T: CXCR3+RA+CCR7-TEMRA
40: Not Protected-IMRAS-071 D7 Imm3	CD14-CD19-/CD3+/CXCR3+/CD8–CD4+/RA+CCR7-TEMRA	0.013676286072772898	T	D7 Imm3	S071	Not-Protected	D063	IMRAS-057-078	CD4+ TEMRA	CD4+ TEMRA: CXCR3+RA+CCR7-
40: Not Protected-IMRAS-071 D7 Imm3	CD14-CD19-/CD3+/CXCR3+/CD8–CD4+/RA-CCR7+Tcm	5.0410288582183185	T	D7 Imm3	S071	Not-Protected	D063	IMRAS-057-078	CD4+ T	CD4+ T: CXCR3+RA-CCR7+Tcm
40: Not Protected-IMRAS-071 D7 Imm3	CD14-CD19-/CD3+/CXCR3+/CD8–CD4+/RA-CCR7+Tcm	5.0410288582183185	T	D7 Imm3	S071	Not-Protected	D063	IMRAS-057-078	CD4+ Tcm	CD4+ Tcm: CXCR3+RA-CCR7+
40: Not Protected-IMRAS-071 D7 Imm3	CD14-CD19-/CD3+/CXCR3+/CD8–CD4+/RA-CCR7-Tem	1.2516938519447929	T	D7 Imm3	S071	Not-Protected	D063	IMRAS-057-078	CD4+ T	CD4+ T: CXCR3+RA-CCR7-Tem
40: Not Protected-IMRAS-071 D7 Imm3	CD14-CD19-/CD3+/CXCR3+/CD8–CD4+/RA-CCR7-Tem	1.2516938519447929	T	D7 Imm3	S071	Not-Protected	D063	IMRAS-057-078	CD4+ Tem	CD4+ Tem: CXCR3+RA-CCR7-
40: Not Protected-IMRAS-071 D7 Imm3	CD14-CD19-/CD3+/CXCR3+/CD8+CD4–	5.735382685069009	T	D7 Imm3	S071	Not-Protected	D063	IMRAS-057-078	CD8+ T	CD8+ T: CXCR3+
40: Not Protected-IMRAS-071 D7 Imm3	CD14-CD19-/CD3+/CXCR3+/CD8+CD4–/RA+CCR7+naive	2.9074027603513173	T	D7 Imm3	S071	Not-Protected	D063	IMRAS-057-078	CD8+ T	CD8+ T: CXCR3+RA+CCR7+naive
40: Not Protected-IMRAS-071 D7 Imm3	CD14-CD19-/CD3+/CXCR3+/CD8+CD4–/RA+CCR7+naive	2.9074027603513173	T	D7 Imm3	S071	Not-Protected	D063	IMRAS-057-078	CD8+ T naive	CD8+ T naive: CXCR3+RA+CCR7+
40: Not Protected-IMRAS-071 D7 Imm3	CD14-CD19-/CD3+/CXCR3+/CD8+CD4–/RA+CCR7-TEMRA	0.16938519447929737	T	D7 Imm3	S071	Not-Protected	D063	IMRAS-057-078	CD8+ T	CD8+ T: CXCR3+RA+CCR7-TEMRA
40: Not Protected-IMRAS-071 D7 Imm3	CD14-CD19-/CD3+/CXCR3+/CD8+CD4–/RA+CCR7-TEMRA	0.16938519447929737	T	D7 Imm3	S071	Not-Protected	D063	IMRAS-057-078	CD8+ TEMRA	CD8+ TEMRA: CXCR3+RA+CCR7-
40: Not Protected-IMRAS-071 D7 Imm3	CD14-CD19-/CD3+/CXCR3+/CD8+CD4–/RA-CCR7+Tcm	1.7601003764115433	T	D7 Imm3	S071	Not-Protected	D063	IMRAS-057-078	CD8+ T	CD8+ T: CXCR3+RA-CCR7+Tcm
40: Not Protected-IMRAS-071 D7 Imm3	CD14-CD19-/CD3+/CXCR3+/CD8+CD4–/RA-CCR7+Tcm	1.7601003764115433	T	D7 Imm3	S071	Not-Protected	D063	IMRAS-057-078	CD8+ Tcm	CD8+ Tcm: CXCR3+RA-CCR7+
40: Not Protected-IMRAS-071 D7 Imm3	CD14-CD19-/CD3+/CXCR3+/CD8+CD4–/RA-CCR7-Tem	0.871267252195734	T	D7 Imm3	S071	Not-Protected	D063	IMRAS-057-078	CD8+ T	CD8+ T: CXCR3+RA-CCR7-Tem
40: Not Protected-IMRAS-071 D7 Imm3	CD14-CD19-/CD3+/CXCR3+/CD8+CD4–/RA-CCR7-Tem	0.871267252195734	T	D7 Imm3	S071	Not-Protected	D063	IMRAS-057-078	CD8+ Tem	CD8+ Tem: CXCR3+RA-CCR7-
40: Not Protected-IMRAS-071 D7 Imm3	CD14-CD19-/CD3+/CXCR6+/CD8–CD4+	2.278042659974906	T	D7 Imm3	S071	Not-Protected	D063	IMRAS-057-078	CD4+ T	CD4+ T: CXCR6+
40: Not Protected-IMRAS-071 D7 Imm3	CD14-CD19-/CD3+/CXCR6+/CD8–CD4+/RA+CCR7-TEMRA	0.024843161856963614	T	D7 Imm3	S071	Not-Protected	D063	IMRAS-057-078	CD4+ T	CD4+ T: CXCR6+RA+CCR7-TEMRA
40: Not Protected-IMRAS-071 D7 Imm3	CD14-CD19-/CD3+/CXCR6+/CD8–CD4+/RA+CCR7-TEMRA	0.024843161856963614	T	D7 Imm3	S071	Not-Protected	D063	IMRAS-057-078	CD4+ TEMRA	CD4+ TEMRA: CXCR6+RA+CCR7-
40: Not Protected-IMRAS-071 D7 Imm3	CD14-CD19-/CD3+/CXCR6+/CD8–CD4+/RA+CCR7+naive	0.06286072772898368	T	D7 Imm3	S071	Not-Protected	D063	IMRAS-057-078	CD4+ T	CD4+ T: CXCR6+RA+CCR7+naive
40: Not Protected-IMRAS-071 D7 Imm3	CD14-CD19-/CD3+/CXCR6+/CD8–CD4+/RA+CCR7+naive	0.06286072772898368	T	D7 Imm3	S071	Not-Protected	D063	IMRAS-057-078	CD4+ T naive	CD4+ T naive: CXCR6+RA+CCR7+
40: Not Protected-IMRAS-071 D7 Imm3	CD14-CD19-/CD3+/CXCR6+/CD8–CD4+/RA-CCR7+Tcm	0.6617314930991217	T	D7 Imm3	S071	Not-Protected	D063	IMRAS-057-078	CD4+ T	CD4+ T: CXCR6+RA-CCR7+Tcm
40: Not Protected-IMRAS-071 D7 Imm3	CD14-CD19-/CD3+/CXCR6+/CD8–CD4+/RA-CCR7+Tcm	0.6617314930991217	T	D7 Imm3	S071	Not-Protected	D063	IMRAS-057-078	CD4+ Tcm	CD4+ Tcm: CXCR6+RA-CCR7+
40: Not Protected-IMRAS-071 D7 Imm3	CD14-CD19-/CD3+/CXCR6+/CD8–CD4+/RA-CCR7-Tem	1.527603513174404	T	D7 Imm3	S071	Not-Protected	D063	IMRAS-057-078	CD4+ T	CD4+ T: CXCR6+RA-CCR7-Tem
40: Not Protected-IMRAS-071 D7 Imm3	CD14-CD19-/CD3+/CXCR6+/CD8–CD4+/RA-CCR7-Tem	1.527603513174404	T	D7 Imm3	S071	Not-Protected	D063	IMRAS-057-078	CD4+ Tem	CD4+ Tem: CXCR6+RA-CCR7-
40: Not Protected-IMRAS-071 D7 Imm3	CD14-CD19-/CD3+/CXCR6+/CD8+CD4–	1.563111668757842	T	D7 Imm3	S071	Not-Protected	D063	IMRAS-057-078	CD8+ T	CD8+ T: CXCR6+
40: Not Protected-IMRAS-071 D7 Imm3	CD14-CD19-/CD3+/CXCR6+/CD8+CD4–/CD69+CD38+	0.030865746549560855	T	D7 Imm3	S071	Not-Protected	D063	IMRAS-057-078	CD8+ T	CD8+ T: CXCR6+CD69+CD38+
40: Not Protected-IMRAS-071 D7 Imm3	CD14-CD19-/CD3+/CXCR6+/CD8+CD4–/CD69+CD38-	0.06097867001254705	T	D7 Imm3	S071	Not-Protected	D063	IMRAS-057-078	CD8+ T	CD8+ T: CXCR6+CD69+CD38-
40: Not Protected-IMRAS-071 D7 Imm3	CD14-CD19-/CD3+/CXCR6+/CD8+CD4–/CD69-CD38+	0.31053952321204514	T	D7 Imm3	S071	Not-Protected	D063	IMRAS-057-078	CD8+ T	CD8+ T: CXCR6+CD69-CD38+
40: Not Protected-IMRAS-071 D7 Imm3	CD14-CD19-/CD3+/CXCR6+/CD8+CD4–/CD69-CD38-	1.1607277289836888	T	D7 Imm3	S071	Not-Protected	D063	IMRAS-057-078	CD8+ T	CD8+ T: CXCR6+CD69-CD38-
40: Not Protected-IMRAS-071 D7 Imm3	CD14-CD19-/CD3+/CXCR6+/CD8+CD4–/ki67+PD1+	0.05545796737766625	T	D7 Imm3	S071	Not-Protected	D063	IMRAS-057-078	CD8+ T	CD8+ T: CXCR6+ki67+PD1+
40: Not Protected-IMRAS-071 D7 Imm3	CD14-CD19-/CD3+/CXCR6+/CD8+CD4–/ki67+PD1-	0.014805520702634882	T	D7 Imm3	S071	Not-Protected	D063	IMRAS-057-078	CD8+ T	CD8+ T: CXCR6+ki67+PD1-
40: Not Protected-IMRAS-071 D7 Imm3	CD14-CD19-/CD3+/CXCR6+/CD8+CD4–/ki67-PD1+	1.1055207026348808	T	D7 Imm3	S071	Not-Protected	D063	IMRAS-057-078	CD8+ T	CD8+ T: CXCR6+ki67-PD1+
40: Not Protected-IMRAS-071 D7 Imm3	CD14-CD19-/CD3+/CXCR6+/CD8+CD4–/ki67-PD1-	0.38732747804266	T	D7 Imm3	S071	Not-Protected	D063	IMRAS-057-078	CD8+ T	CD8+ T: CXCR6+ki67-PD1-
40: Not Protected-IMRAS-071 D7 Imm3	CD14-CD19-/CD3+/CXCR6+/CD8+CD4–/RA+CCR7+naive	0.04466750313676286	T	D7 Imm3	S071	Not-Protected	D063	IMRAS-057-078	CD8+ T	CD8+ T: CXCR6+RA+CCR7+naive
40: Not Protected-IMRAS-071 D7 Imm3	CD14-CD19-/CD3+/CXCR6+/CD8+CD4–/RA+CCR7+naive	0.04466750313676286	T	D7 Imm3	S071	Not-Protected	D063	IMRAS-057-078	CD8+ T naive	CD8+ T naive: CXCR6+RA+CCR7+
40: Not Protected-IMRAS-071 D7 Imm3	CD14-CD19-/CD3+/CXCR6+/CD8+CD4–/RA+CCR7-TEMRA	0.11580928481806775	T	D7 Imm3	S071	Not-Protected	D063	IMRAS-057-078	CD8+ T	CD8+ T: CXCR6+RA+CCR7-TEMRA
40: Not Protected-IMRAS-071 D7 Imm3	CD14-CD19-/CD3+/CXCR6+/CD8+CD4–/RA+CCR7-TEMRA	0.11580928481806775	T	D7 Imm3	S071	Not-Protected	D063	IMRAS-057-078	CD8+ TEMRA	CD8+ TEMRA: CXCR6+RA+CCR7-
40: Not Protected-IMRAS-071 D7 Imm3	CD14-CD19-/CD3+/CXCR6+/CD8+CD4–/RA-CCR7+Tcm	0.20627352572145546	T	D7 Imm3	S071	Not-Protected	D063	IMRAS-057-078	CD8+ T	CD8+ T: CXCR6+RA-CCR7+Tcm
40: Not Protected-IMRAS-071 D7 Imm3	CD14-CD19-/CD3+/CXCR6+/CD8+CD4–/RA-CCR7+Tcm	0.20627352572145546	T	D7 Imm3	S071	Not-Protected	D063	IMRAS-057-078	CD8+ Tcm	CD8+ Tcm: CXCR6+RA-CCR7+
40: Not Protected-IMRAS-071 D7 Imm3	CD14-CD19-/CD3+/CXCR6+/CD8+CD4–/RA-CCR7-Tem	1.195357590966123	T	D7 Imm3	S071	Not-Protected	D063	IMRAS-057-078	CD8+ T	CD8+ T: CXCR6+RA-CCR7-Tem
40: Not Protected-IMRAS-071 D7 Imm3	CD14-CD19-/CD3+/CXCR6+/CD8+CD4–/RA-CCR7-Tem	1.195357590966123	T	D7 Imm3	S071	Not-Protected	D063	IMRAS-057-078	CD8+ Tem	CD8+ Tem: CXCR6+RA-CCR7-
40: Not Protected-IMRAS-071 D7 Imm3	CD14-CD19-/CD3+/CD38–HLA DR+/CD8–CD4+	0.24429109159347553	T	D7 Imm3	S071	Not-Protected	D063	IMRAS-057-078	CD4+ T	CD4+ T: CD38–HLADR+
40: Not Protected-IMRAS-071 D7 Imm3	CD14-CD19-/CD3+/CD38–HLA DR+/CD8–CD4+/RA+CCR7+naive	0.011668757841907152	T	D7 Imm3	S071	Not-Protected	D063	IMRAS-057-078	CD4+ T	CD4+ T: CD38–HLADR+RA+CCR7+naive
40: Not Protected-IMRAS-071 D7 Imm3	CD14-CD19-/CD3+/CD38–HLA DR+/CD8–CD4+/RA+CCR7+naive	0.011668757841907152	T	D7 Imm3	S071	Not-Protected	D063	IMRAS-057-078	CD4+ T naive	CD4+ T naive: CD38–HLADR+RA+CCR7+
40: Not Protected-IMRAS-071 D7 Imm3	CD14-CD19-/CD3+/CD38–HLA DR+/CD8–CD4+/RA+CCR7-TEMRA	0.004140526976160602	T	D7 Imm3	S071	Not-Protected	D063	IMRAS-057-078	CD4+ T	CD4+ T: CD38–HLADR+RA+CCR7-TEMRA
40: Not Protected-IMRAS-071 D7 Imm3	CD14-CD19-/CD3+/CD38–HLA DR+/CD8–CD4+/RA+CCR7-TEMRA	0.004140526976160602	T	D7 Imm3	S071	Not-Protected	D063	IMRAS-057-078	CD4+ TEMRA	CD4+ TEMRA: CD38–HLADR+RA+CCR7-
40: Not Protected-IMRAS-071 D7 Imm3	CD14-CD19-/CD3+/CD38–HLA DR+/CD8–CD4+/RA-CCR7+Tcm	0.07754077791718945	T	D7 Imm3	S071	Not-Protected	D063	IMRAS-057-078	CD4+ T	CD4+ T: CD38–HLADR+RA-CCR7+Tcm
40: Not Protected-IMRAS-071 D7 Imm3	CD14-CD19-/CD3+/CD38–HLA DR+/CD8–CD4+/RA-CCR7+Tcm	0.07754077791718945	T	D7 Imm3	S071	Not-Protected	D063	IMRAS-057-078	CD4+ Tcm	CD4+ Tcm: CD38–HLADR+RA-CCR7+
40: Not Protected-IMRAS-071 D7 Imm3	CD14-CD19-/CD3+/CD38–HLA DR+/CD8–CD4+/RA-CCR7-Tem	0.1509410288582183	T	D7 Imm3	S071	Not-Protected	D063	IMRAS-057-078	CD4+ T	CD4+ T: CD38–HLADR+RA-CCR7-Tem
40: Not Protected-IMRAS-071 D7 Imm3	CD14-CD19-/CD3+/CD38–HLA DR+/CD8–CD4+/RA-CCR7-Tem	0.1509410288582183	T	D7 Imm3	S071	Not-Protected	D063	IMRAS-057-078	CD4+ Tem	CD4+ Tem: CD38–HLADR+RA-CCR7-
40: Not Protected-IMRAS-071 D7 Imm3	CD14-CD19-/CD3+/CD38–HLA DR+/CD8+CD4–	0.0944792973651192	T	D7 Imm3	S071	Not-Protected	D063	IMRAS-057-078	CD8+ T	CD8+ T: CD38–HLADR+
40: Not Protected-IMRAS-071 D7 Imm3	CD14-CD19-/CD3+/CD38–HLA DR+/CD8+CD4–/RA+CCR7+naive	0.006148055207026349	T	D7 Imm3	S071	Not-Protected	D063	IMRAS-057-078	CD8+ T	CD8+ T: CD38–HLADR+RA+CCR7+naive
40: Not Protected-IMRAS-071 D7 Imm3	CD14-CD19-/CD3+/CD38–HLA DR+/CD8+CD4–/RA+CCR7+naive	0.006148055207026349	T	D7 Imm3	S071	Not-Protected	D063	IMRAS-057-078	CD8+ T naive	CD8+ T naive: CD38–HLADR+RA+CCR7+
40: Not Protected-IMRAS-071 D7 Imm3	CD14-CD19-/CD3+/CD38–HLA DR+/CD8+CD4–/RA+CCR7-TEMRA	0.007402760351317441	T	D7 Imm3	S071	Not-Protected	D063	IMRAS-057-078	CD8+ T	CD8+ T: CD38–HLADR+RA+CCR7-TEMRA
40: Not Protected-IMRAS-071 D7 Imm3	CD14-CD19-/CD3+/CD38–HLA DR+/CD8+CD4–/RA+CCR7-TEMRA	0.007402760351317441	T	D7 Imm3	S071	Not-Protected	D063	IMRAS-057-078	CD8+ TEMRA	CD8+ TEMRA: CD38–HLADR+RA+CCR7-
40: Not Protected-IMRAS-071 D7 Imm3	CD14-CD19-/CD3+/CD38–HLA DR+/CD8+CD4–/RA-CCR7+Tcm	0.017440401505646172	T	D7 Imm3	S071	Not-Protected	D063	IMRAS-057-078	CD8+ T	CD8+ T: CD38–HLADR+RA-CCR7+Tcm
40: Not Protected-IMRAS-071 D7 Imm3	CD14-CD19-/CD3+/CD38–HLA DR+/CD8+CD4–/RA-CCR7+Tcm	0.017440401505646172	T	D7 Imm3	S071	Not-Protected	D063	IMRAS-057-078	CD8+ Tcm	CD8+ Tcm: CD38–HLADR+RA-CCR7+
40: Not Protected-IMRAS-071 D7 Imm3	CD14-CD19-/CD3+/CD38–HLA DR+/CD8+CD4–/RA-CCR7-Tem	0.06348808030112923	T	D7 Imm3	S071	Not-Protected	D063	IMRAS-057-078	CD8+ T	CD8+ T: CD38–HLADR+RA-CCR7-Tem
40: Not Protected-IMRAS-071 D7 Imm3	CD14-CD19-/CD3+/CD38–HLA DR+/CD8+CD4–/RA-CCR7-Tem	0.06348808030112923	T	D7 Imm3	S071	Not-Protected	D063	IMRAS-057-078	CD8+ Tem	CD8+ Tem: CD38–HLADR+RA-CCR7-
40: Not Protected-IMRAS-071 D7 Imm3	CD14-CD19-/CD3+/CD38 +HLA DR +/CD8–CD4+	0.3462986198243413	T	D7 Imm3	S071	Not-Protected	D063	IMRAS-057-078	CD4+ T	CD4+ T: CD38+HLADR+
40: Not Protected-IMRAS-071 D7 Imm3	CD14-CD19-/CD3+/CD38 +HLA DR +/CD8–CD4+/RA+CCR7+naive	0.06838143036386449	T	D7 Imm3	S071	Not-Protected	D063	IMRAS-057-078	CD4+ T	CD4+ T: CD38+HLADR+RA+CCR7+naive
40: Not Protected-IMRAS-071 D7 Imm3	CD14-CD19-/CD3+/CD38 +HLA DR +/CD8–CD4+/RA+CCR7+naive	0.06838143036386449	T	D7 Imm3	S071	Not-Protected	D063	IMRAS-057-078	CD4+ T naive	CD4+ T naive: CD38+HLADR+RA+CCR7+
40: Not Protected-IMRAS-071 D7 Imm3	CD14-CD19-/CD3+/CD38 +HLA DR +/CD8–CD4+/RA+CCR7-TEMRA	0.006649937264742786	T	D7 Imm3	S071	Not-Protected	D063	IMRAS-057-078	CD4+ T	CD4+ T: CD38+HLADR+RA+CCR7-TEMRA
40: Not Protected-IMRAS-071 D7 Imm3	CD14-CD19-/CD3+/CD38 +HLA DR +/CD8–CD4+/RA+CCR7-TEMRA	0.006649937264742786	T	D7 Imm3	S071	Not-Protected	D063	IMRAS-057-078	CD4+ TEMRA	CD4+ TEMRA: CD38+HLADR+RA+CCR7-
40: Not Protected-IMRAS-071 D7 Imm3	CD14-CD19-/CD3+/CD38 +HLA DR +/CD8–CD4+/RA-CCR7+Tcm	0.15181932245922208	T	D7 Imm3	S071	Not-Protected	D063	IMRAS-057-078	CD4+ T	CD4+ T: CD38+HLADR+RA-CCR7+Tcm
40: Not Protected-IMRAS-071 D7 Imm3	CD14-CD19-/CD3+/CD38 +HLA DR +/CD8–CD4+/RA-CCR7+Tcm	0.15181932245922208	T	D7 Imm3	S071	Not-Protected	D063	IMRAS-057-078	CD4+ Tcm	CD4+ Tcm: CD38+HLADR+RA-CCR7+
40: Not Protected-IMRAS-071 D7 Imm3	CD14-CD19-/CD3+/CD38 +HLA DR +/CD8–CD4+/RA-CCR7-Tem	0.11907151819322459	T	D7 Imm3	S071	Not-Protected	D063	IMRAS-057-078	CD4+ T	CD4+ T: CD38+HLADR+RA-CCR7-Tem
40: Not Protected-IMRAS-071 D7 Imm3	CD14-CD19-/CD3+/CD38 +HLA DR +/CD8–CD4+/RA-CCR7-Tem	0.11907151819322459	T	D7 Imm3	S071	Not-Protected	D063	IMRAS-057-078	CD4+ Tem	CD4+ Tem: CD38+HLADR+RA-CCR7-
40: Not Protected-IMRAS-071 D7 Imm3	CD14-CD19-/CD3+/CD38 +HLA DR +/CD8+CD4–	0.2797992471769134	T	D7 Imm3	S071	Not-Protected	D063	IMRAS-057-078	CD8+ T	CD8+ T: CD38+HLADR+
40: Not Protected-IMRAS-071 D7 Imm3	CD14-CD19-/CD3+/CD38 +HLA DR +/CD8+CD4–/RA+CCR7+naive	0.042534504391468005	T	D7 Imm3	S071	Not-Protected	D063	IMRAS-057-078	CD8+ T	CD8+ T: CD38+HLADR+RA+CCR7+naive
40: Not Protected-IMRAS-071 D7 Imm3	CD14-CD19-/CD3+/CD38 +HLA DR +/CD8+CD4–/RA+CCR7+naive	0.042534504391468005	T	D7 Imm3	S071	Not-Protected	D063	IMRAS-057-078	CD8+ T naive	CD8+ T naive: CD38+HLADR+RA+CCR7+
40: Not Protected-IMRAS-071 D7 Imm3	CD14-CD19-/CD3+/CD38 +HLA DR +/CD8+CD4–/RA+CCR7-TEMRA	0.02070263488080301	T	D7 Imm3	S071	Not-Protected	D063	IMRAS-057-078	CD8+ T	CD8+ T: CD38+HLADR+RA+CCR7-TEMRA
40: Not Protected-IMRAS-071 D7 Imm3	CD14-CD19-/CD3+/CD38 +HLA DR +/CD8+CD4–/RA+CCR7-TEMRA	0.02070263488080301	T	D7 Imm3	S071	Not-Protected	D063	IMRAS-057-078	CD8+ TEMRA	CD8+ TEMRA: CD38+HLADR+RA+CCR7-
40: Not Protected-IMRAS-071 D7 Imm3	CD14-CD19-/CD3+/CD38 +HLA DR +/CD8+CD4–/RA-CCR7+Tcm	0.06813048933500628	T	D7 Imm3	S071	Not-Protected	D063	IMRAS-057-078	CD8+ T	CD8+ T: CD38+HLADR+RA-CCR7+Tcm
40: Not Protected-IMRAS-071 D7 Imm3	CD14-CD19-/CD3+/CD38 +HLA DR +/CD8+CD4–/RA-CCR7+Tcm	0.06813048933500628	T	D7 Imm3	S071	Not-Protected	D063	IMRAS-057-078	CD8+ Tcm	CD8+ Tcm: CD38+HLADR+RA-CCR7+
40: Not Protected-IMRAS-071 D7 Imm3	CD14-CD19-/CD3+/CD38 +HLA DR +/CD8+CD4–/RA-CCR7-Tem	0.1479297365119197	T	D7 Imm3	S071	Not-Protected	D063	IMRAS-057-078	CD8+ T	CD8+ T: CD38+HLADR+RA-CCR7-Tem
40: Not Protected-IMRAS-071 D7 Imm3	CD14-CD19-/CD3+/CD38 +HLA DR +/CD8+CD4–/RA-CCR7-Tem	0.1479297365119197	T	D7 Imm3	S071	Not-Protected	D063	IMRAS-057-078	CD8+ Tem	CD8+ Tem: CD38+HLADR+RA-CCR7-
40: Not Protected-IMRAS-071 D7 Imm3	CD14-CD19-/CD3+/CD38+HLA DR–/CD8–CD4+	11.830112923462986	T	D7 Imm3	S071	Not-Protected	D063	IMRAS-057-078	CD4+ T	CD4+ T: CD38+HLADR–
40: Not Protected-IMRAS-071 D7 Imm3	CD14-CD19-/CD3+/CD38+HLA DR–/CD8–CD4+/RA+CCR7+naive	5.7537013801756585	T	D7 Imm3	S071	Not-Protected	D063	IMRAS-057-078	CD4+ T	CD4+ T: CD38+HLADR–RA+CCR7+naive
40: Not Protected-IMRAS-071 D7 Imm3	CD14-CD19-/CD3+/CD38+HLA DR–/CD8–CD4+/RA+CCR7+naive	5.7537013801756585	T	D7 Imm3	S071	Not-Protected	D063	IMRAS-057-078	CD4+ T naive	CD4+ T naive: CD38+HLADR–RA+CCR7+
40: Not Protected-IMRAS-071 D7 Imm3	CD14-CD19-/CD3+/CD38+HLA DR–/CD8–CD4+/RA+CCR7-TEMRA	0.03312421580928482	T	D7 Imm3	S071	Not-Protected	D063	IMRAS-057-078	CD4+ T	CD4+ T: CD38+HLADR–RA+CCR7-TEMRA
40: Not Protected-IMRAS-071 D7 Imm3	CD14-CD19-/CD3+/CD38+HLA DR–/CD8–CD4+/RA+CCR7-TEMRA	0.03312421580928482	T	D7 Imm3	S071	Not-Protected	D063	IMRAS-057-078	CD4+ TEMRA	CD4+ TEMRA: CD38+HLADR–RA+CCR7-
40: Not Protected-IMRAS-071 D7 Imm3	CD14-CD19-/CD3+/CD38+HLA DR–/CD8–CD4+/RA-CCR7+Tcm	5.359849435382685	T	D7 Imm3	S071	Not-Protected	D063	IMRAS-057-078	CD4+ T	CD4+ T: CD38+HLADR–RA-CCR7+Tcm
40: Not Protected-IMRAS-071 D7 Imm3	CD14-CD19-/CD3+/CD38+HLA DR–/CD8–CD4+/RA-CCR7+Tcm	5.359849435382685	T	D7 Imm3	S071	Not-Protected	D063	IMRAS-057-078	CD4+ Tcm	CD4+ Tcm: CD38+HLADR–RA-CCR7+
40: Not Protected-IMRAS-071 D7 Imm3	CD14-CD19-/CD3+/CD38+HLA DR–/CD8–CD4+/RA-CCR7-Tem	0.640276035131744	T	D7 Imm3	S071	Not-Protected	D063	IMRAS-057-078	CD4+ T	CD4+ T: CD38+HLADR–RA-CCR7-Tem
40: Not Protected-IMRAS-071 D7 Imm3	CD14-CD19-/CD3+/CD38+HLA DR–/CD8–CD4+/RA-CCR7-Tem	0.640276035131744	T	D7 Imm3	S071	Not-Protected	D063	IMRAS-057-078	CD4+ Tem	CD4+ Tem: CD38+HLADR–RA-CCR7-
40: Not Protected-IMRAS-071 D7 Imm3	CD14-CD19-/CD3+/CD38+HLA DR–/CD8+CD4–	4.934629861982434	T	D7 Imm3	S071	Not-Protected	D063	IMRAS-057-078	CD8+ T	CD8+ T: CD38+HLADR–
40: Not Protected-IMRAS-071 D7 Imm3	CD14-CD19-/CD3+/CD38+HLA DR–/CD8+CD4–/RA+CCR7+naive	3.021455457967378	T	D7 Imm3	S071	Not-Protected	D063	IMRAS-057-078	CD8+ T	CD8+ T: CD38+HLADR–RA+CCR7+naive
40: Not Protected-IMRAS-071 D7 Imm3	CD14-CD19-/CD3+/CD38+HLA DR–/CD8+CD4–/RA+CCR7+naive	3.021455457967378	T	D7 Imm3	S071	Not-Protected	D063	IMRAS-057-078	CD8+ T naive	CD8+ T naive: CD38+HLADR–RA+CCR7+
40: Not Protected-IMRAS-071 D7 Imm3	CD14-CD19-/CD3+/CD38+HLA DR–/CD8+CD4–/RA+CCR7-TEMRA	0.16888331242158092	T	D7 Imm3	S071	Not-Protected	D063	IMRAS-057-078	CD8+ T	CD8+ T: CD38+HLADR–RA+CCR7-TEMRA
40: Not Protected-IMRAS-071 D7 Imm3	CD14-CD19-/CD3+/CD38+HLA DR–/CD8+CD4–/RA+CCR7-TEMRA	0.16888331242158092	T	D7 Imm3	S071	Not-Protected	D063	IMRAS-057-078	CD8+ TEMRA	CD8+ TEMRA: CD38+HLADR–RA+CCR7-
40: Not Protected-IMRAS-071 D7 Imm3	CD14-CD19-/CD3+/CD38+HLA DR–/CD8+CD4–/RA-CCR7+Tcm	1.1668757841907151	T	D7 Imm3	S071	Not-Protected	D063	IMRAS-057-078	CD8+ T	CD8+ T: CD38+HLADR–RA-CCR7+Tcm
40: Not Protected-IMRAS-071 D7 Imm3	CD14-CD19-/CD3+/CD38+HLA DR–/CD8+CD4–/RA-CCR7+Tcm	1.1668757841907151	T	D7 Imm3	S071	Not-Protected	D063	IMRAS-057-078	CD8+ Tcm	CD8+ Tcm: CD38+HLADR–RA-CCR7+
40: Not Protected-IMRAS-071 D7 Imm3	CD14-CD19-/CD3+/CD38+HLA DR–/CD8+CD4–/RA-CCR7-Tem	0.5687578419071518	T	D7 Imm3	S071	Not-Protected	D063	IMRAS-057-078	CD8+ T	CD8+ T: CD38+HLADR–RA-CCR7-Tem
40: Not Protected-IMRAS-071 D7 Imm3	CD14-CD19-/CD3+/CD38+HLA DR–/CD8+CD4–/RA-CCR7-Tem	0.5687578419071518	T	D7 Imm3	S071	Not-Protected	D063	IMRAS-057-078	CD8+ Tem	CD8+ Tem: CD38+HLADR–RA-CCR7-
40: Not Protected-IMRAS-071 D7 Imm3	CD14-CD19-/CD3+/CD38– HLA DR–/CD8–CD4+	16.4366373902133	T	D7 Imm3	S071	Not-Protected	D063	IMRAS-057-078	CD4+ T	CD4+ T: CD38–HLADR–
40: Not Protected-IMRAS-071 D7 Imm3	CD14-CD19-/CD3+/CD38– HLA DR–/CD8–CD4+/RA+CCR7+naive	0.5293601003764116	T	D7 Imm3	S071	Not-Protected	D063	IMRAS-057-078	CD4+ T	CD4+ T: CD38–HLADR–RA+CCR7+naive
40: Not Protected-IMRAS-071 D7 Imm3	CD14-CD19-/CD3+/CD38– HLA DR–/CD8–CD4+/RA+CCR7+naive	0.5293601003764116	T	D7 Imm3	S071	Not-Protected	D063	IMRAS-057-078	CD4+ T naive	CD4+ T naive: CD38–HLADR–RA+CCR7+
40: Not Protected-IMRAS-071 D7 Imm3	CD14-CD19-/CD3+/CD38– HLA DR–/CD8–CD4+/RA+CCR7-TEMRA	0.030865746549560855	T	D7 Imm3	S071	Not-Protected	D063	IMRAS-057-078	CD4+ T	CD4+ T: CD38–HLADR–RA+CCR7-TEMRA
40: Not Protected-IMRAS-071 D7 Imm3	CD14-CD19-/CD3+/CD38– HLA DR–/CD8–CD4+/RA+CCR7-TEMRA	0.030865746549560855	T	D7 Imm3	S071	Not-Protected	D063	IMRAS-057-078	CD4+ TEMRA	CD4+ TEMRA: CD38–HLADR–RA+CCR7-
40: Not Protected-IMRAS-071 D7 Imm3	CD14-CD19-/CD3+/CD38– HLA DR–/CD8–CD4+/RA-CCR7+Tcm	11.524466750313676	T	D7 Imm3	S071	Not-Protected	D063	IMRAS-057-078	CD4+ T	CD4+ T: CD38–HLADR–RA-CCR7+Tcm
40: Not Protected-IMRAS-071 D7 Imm3	CD14-CD19-/CD3+/CD38– HLA DR–/CD8–CD4+/RA-CCR7+Tcm	11.524466750313676	T	D7 Imm3	S071	Not-Protected	D063	IMRAS-057-078	CD4+ Tcm	CD4+ Tcm: CD38–HLADR–RA-CCR7+
40: Not Protected-IMRAS-071 D7 Imm3	CD14-CD19-/CD3+/CD38– HLA DR–/CD8–CD4+/RA-CCR7-Tem	4.334253450439147	T	D7 Imm3	S071	Not-Protected	D063	IMRAS-057-078	CD4+ T	CD4+ T: CD38–HLADR–RA-CCR7-Tem
40: Not Protected-IMRAS-071 D7 Imm3	CD14-CD19-/CD3+/CD38– HLA DR–/CD8–CD4+/RA-CCR7-Tem	4.334253450439147	T	D7 Imm3	S071	Not-Protected	D063	IMRAS-057-078	CD4+ Tem	CD4+ Tem: CD38–HLADR–RA-CCR7-
40: Not Protected-IMRAS-071 D7 Imm3	CD14-CD19-/CD3+/CD38– HLA DR–/CD8+CD4–	8.82961104140527	T	D7 Imm3	S071	Not-Protected	D063	IMRAS-057-078	CD8+ T	CD8+ T: CD38–HLADR–
40: Not Protected-IMRAS-071 D7 Imm3	CD14-CD19-/CD3+/CD38– HLA DR–/CD8+CD4–/RA+CCR7+naive	1.6846925972396487	T	D7 Imm3	S071	Not-Protected	D063	IMRAS-057-078	CD8+ T	CD8+ T: CD38–HLADR–RA+CCR7+naive
40: Not Protected-IMRAS-071 D7 Imm3	CD14-CD19-/CD3+/CD38– HLA DR–/CD8+CD4–/RA+CCR7+naive	1.6846925972396487	T	D7 Imm3	S071	Not-Protected	D063	IMRAS-057-078	CD8+ T naive	CD8+ T naive: CD38–HLADR–RA+CCR7+
40: Not Protected-IMRAS-071 D7 Imm3	CD14-CD19-/CD3+/CD38– HLA DR–/CD8+CD4–/RA+CCR7-TEMRA	0.42973651191969886	T	D7 Imm3	S071	Not-Protected	D063	IMRAS-057-078	CD8+ T	CD8+ T: CD38–HLADR–RA+CCR7-TEMRA
40: Not Protected-IMRAS-071 D7 Imm3	CD14-CD19-/CD3+/CD38– HLA DR–/CD8+CD4–/RA+CCR7-TEMRA	0.42973651191969886	T	D7 Imm3	S071	Not-Protected	D063	IMRAS-057-078	CD8+ TEMRA	CD8+ TEMRA: CD38–HLADR–RA+CCR7-
40: Not Protected-IMRAS-071 D7 Imm3	CD14-CD19-/CD3+/CD38– HLA DR–/CD8+CD4–/RA-CCR7+Tcm	4.048306148055207	T	D7 Imm3	S071	Not-Protected	D063	IMRAS-057-078	CD8+ T	CD8+ T: CD38–HLADR–RA-CCR7+Tcm
40: Not Protected-IMRAS-071 D7 Imm3	CD14-CD19-/CD3+/CD38– HLA DR–/CD8+CD4–/RA-CCR7+Tcm	4.048306148055207	T	D7 Imm3	S071	Not-Protected	D063	IMRAS-057-078	CD8+ Tcm	CD8+ Tcm: CD38–HLADR–RA-CCR7+
40: Not Protected-IMRAS-071 D7 Imm3	CD14-CD19-/CD3+/CD38– HLA DR–/CD8+CD4–/RA-CCR7-Tem	2.6395232120451695	T	D7 Imm3	S071	Not-Protected	D063	IMRAS-057-078	CD8+ T	CD8+ T: CD38–HLADR–RA-CCR7-Tem
40: Not Protected-IMRAS-071 D7 Imm3	CD14-CD19-/CD3+/CD38– HLA DR–/CD8+CD4–/RA-CCR7-Tem	2.6395232120451695	T	D7 Imm3	S071	Not-Protected	D063	IMRAS-057-078	CD8+ Tem	CD8+ Tem: CD38–HLADR–RA-CCR7-
40: Not Protected-IMRAS-071 D7 Imm3	CD14-CD19-/CD3+/CD56+/CD8–CD4+	0.4016311166875784	T	D7 Imm3	S071	Not-Protected	D063	IMRAS-057-078	CD4+ T	CD4+ T: CD56+
40: Not Protected-IMRAS-071 D7 Imm3	CD14-CD19-/CD3+/CD56+/CD8+CD4–	0.23450439146800503	T	D7 Imm3	S071	Not-Protected	D063	IMRAS-057-078	CD8+ T	CD8+ T: CD56+
40: Not Protected-IMRAS-071 D7 Imm3	CD14-CD19-/CD3+/CTLA4-HLA DR+/CD8–CD4+	0.2107904642409034	T	D7 Imm3	S071	Not-Protected	D063	IMRAS-057-078	CD4+ T	CD4+ T: CTLA4-HLADR+
40: Not Protected-IMRAS-071 D7 Imm3	CD14-CD19-/CD3+/CTLA4-HLA DR+/CD8–CD4+/RA+CCR7+naive	0.05232120451693852	T	D7 Imm3	S071	Not-Protected	D063	IMRAS-057-078	CD4+ T	CD4+ T: CTLA4-HLADR+RA+CCR7+naive
40: Not Protected-IMRAS-071 D7 Imm3	CD14-CD19-/CD3+/CTLA4-HLA DR+/CD8–CD4+/RA+CCR7+naive	0.05232120451693852	T	D7 Imm3	S071	Not-Protected	D063	IMRAS-057-078	CD4+ T naive	CD4+ T naive: CTLA4-HLADR+RA+CCR7+
40: Not Protected-IMRAS-071 D7 Imm3	CD14-CD19-/CD3+/CTLA4-HLA DR+/CD8–CD4+/RA+CCR7-TEMRA	0.007151819322459222	T	D7 Imm3	S071	Not-Protected	D063	IMRAS-057-078	CD4+ T	CD4+ T: CTLA4-HLADR+RA+CCR7-TEMRA
40: Not Protected-IMRAS-071 D7 Imm3	CD14-CD19-/CD3+/CTLA4-HLA DR+/CD8–CD4+/RA+CCR7-TEMRA	0.007151819322459222	T	D7 Imm3	S071	Not-Protected	D063	IMRAS-057-078	CD4+ TEMRA	CD4+ TEMRA: CTLA4-HLADR+RA+CCR7-
40: Not Protected-IMRAS-071 D7 Imm3	CD14-CD19-/CD3+/CTLA4-HLA DR+/CD8–CD4+/RA-CCR7+Tcm	0.07553324968632372	T	D7 Imm3	S071	Not-Protected	D063	IMRAS-057-078	CD4+ T	CD4+ T: CTLA4-HLADR+RA-CCR7+Tcm
40: Not Protected-IMRAS-071 D7 Imm3	CD14-CD19-/CD3+/CTLA4-HLA DR+/CD8–CD4+/RA-CCR7+Tcm	0.07553324968632372	T	D7 Imm3	S071	Not-Protected	D063	IMRAS-057-078	CD4+ Tcm	CD4+ Tcm: CTLA4-HLADR+RA-CCR7+
40: Not Protected-IMRAS-071 D7 Imm3	CD14-CD19-/CD3+/CTLA4-HLA DR+/CD8–CD4+/RA-CCR7-Tem	0.07553324968632372	T	D7 Imm3	S071	Not-Protected	D063	IMRAS-057-078	CD4+ T	CD4+ T: CTLA4-HLADR+RA-CCR7-Tem
40: Not Protected-IMRAS-071 D7 Imm3	CD14-CD19-/CD3+/CTLA4-HLA DR+/CD8–CD4+/RA-CCR7-Tem	0.07553324968632372	T	D7 Imm3	S071	Not-Protected	D063	IMRAS-057-078	CD4+ Tem	CD4+ Tem: CTLA4-HLADR+RA-CCR7-
40: Not Protected-IMRAS-071 D7 Imm3	CD14-CD19-/CD3+/CTLA4-HLA DR+/CD8+CD4–	0.2920953575909661	T	D7 Imm3	S071	Not-Protected	D063	IMRAS-057-078	CD8+ T	CD8+ T: CTLA4-HLADR+
40: Not Protected-IMRAS-071 D7 Imm3	CD14-CD19-/CD3+/CTLA4-HLA DR+/CD8+CD4–/RA+CCR7+naive	0.029234629861982435	T	D7 Imm3	S071	Not-Protected	D063	IMRAS-057-078	CD8+ T	CD8+ T: CTLA4-HLADR+RA+CCR7+naive
40: Not Protected-IMRAS-071 D7 Imm3	CD14-CD19-/CD3+/CTLA4-HLA DR+/CD8+CD4–/RA+CCR7+naive	0.029234629861982435	T	D7 Imm3	S071	Not-Protected	D063	IMRAS-057-078	CD8+ T naive	CD8+ T naive: CTLA4-HLADR+RA+CCR7+
40: Not Protected-IMRAS-071 D7 Imm3	CD14-CD19-/CD3+/CTLA4-HLA DR+/CD8+CD4–/RA+CCR7-TEMRA	0.0191969887076537	T	D7 Imm3	S071	Not-Protected	D063	IMRAS-057-078	CD8+ T	CD8+ T: CTLA4-HLADR+RA+CCR7-TEMRA
40: Not Protected-IMRAS-071 D7 Imm3	CD14-CD19-/CD3+/CTLA4-HLA DR+/CD8+CD4–/RA+CCR7-TEMRA	0.0191969887076537	T	D7 Imm3	S071	Not-Protected	D063	IMRAS-057-078	CD8+ TEMRA	CD8+ TEMRA: CTLA4-HLADR+RA+CCR7-
40: Not Protected-IMRAS-071 D7 Imm3	CD14-CD19-/CD3+/CTLA4-HLA DR+/CD8+CD4–/RA-CCR7+Tcm	0.0698870765370138	T	D7 Imm3	S071	Not-Protected	D063	IMRAS-057-078	CD8+ T	CD8+ T: CTLA4-HLADR+RA-CCR7+Tcm
40: Not Protected-IMRAS-071 D7 Imm3	CD14-CD19-/CD3+/CTLA4-HLA DR+/CD8+CD4–/RA-CCR7+Tcm	0.0698870765370138	T	D7 Imm3	S071	Not-Protected	D063	IMRAS-057-078	CD8+ Tcm	CD8+ Tcm: CTLA4-HLADR+RA-CCR7+
40: Not Protected-IMRAS-071 D7 Imm3	CD14-CD19-/CD3+/CTLA4-HLA DR+/CD8+CD4–/RA-CCR7-Tem	0.17327478042659974	T	D7 Imm3	S071	Not-Protected	D063	IMRAS-057-078	CD8+ T	CD8+ T: CTLA4-HLADR+RA-CCR7-Tem
40: Not Protected-IMRAS-071 D7 Imm3	CD14-CD19-/CD3+/CTLA4-HLA DR+/CD8+CD4–/RA-CCR7-Tem	0.17327478042659974	T	D7 Imm3	S071	Not-Protected	D063	IMRAS-057-078	CD8+ Tem	CD8+ Tem: CTLA4-HLADR+RA-CCR7-
40: Not Protected-IMRAS-071 D7 Imm3	CD14-CD19-/CD3+/CTLA4+HLA DR+/CD8–CD4+	0.33877038895859474	T	D7 Imm3	S071	Not-Protected	D063	IMRAS-057-078	CD4+ T	CD4+ T: CTLA4+HLADR+
40: Not Protected-IMRAS-071 D7 Imm3	CD14-CD19-/CD3+/CTLA4+HLA DR+/CD8–CD4+/RA+CCR7+naive	0.021455457967377665	T	D7 Imm3	S071	Not-Protected	D063	IMRAS-057-078	CD4+ T	CD4+ T: CTLA4+HLADR+RA+CCR7+naive
40: Not Protected-IMRAS-071 D7 Imm3	CD14-CD19-/CD3+/CTLA4+HLA DR+/CD8–CD4+/RA+CCR7+naive	0.021455457967377665	T	D7 Imm3	S071	Not-Protected	D063	IMRAS-057-078	CD4+ T naive	CD4+ T naive: CTLA4+HLADR+RA+CCR7+
40: Not Protected-IMRAS-071 D7 Imm3	CD14-CD19-/CD3+/CTLA4+HLA DR+/CD8–CD4+/RA+CCR7-TEMRA	0.00301129234629862	T	D7 Imm3	S071	Not-Protected	D063	IMRAS-057-078	CD4+ T	CD4+ T: CTLA4+HLADR+RA+CCR7-TEMRA
40: Not Protected-IMRAS-071 D7 Imm3	CD14-CD19-/CD3+/CTLA4+HLA DR+/CD8–CD4+/RA+CCR7-TEMRA	0.00301129234629862	T	D7 Imm3	S071	Not-Protected	D063	IMRAS-057-078	CD4+ TEMRA	CD4+ TEMRA: CTLA4+HLADR+RA+CCR7-
40: Not Protected-IMRAS-071 D7 Imm3	CD14-CD19-/CD3+/CTLA4+HLA DR+/CD8–CD4+/RA-CCR7+Tcm	0.13626097867001255	T	D7 Imm3	S071	Not-Protected	D063	IMRAS-057-078	CD4+ T	CD4+ T: CTLA4+HLADR+RA-CCR7+Tcm
40: Not Protected-IMRAS-071 D7 Imm3	CD14-CD19-/CD3+/CTLA4+HLA DR+/CD8–CD4+/RA-CCR7+Tcm	0.13626097867001255	T	D7 Imm3	S071	Not-Protected	D063	IMRAS-057-078	CD4+ Tcm	CD4+ Tcm: CTLA4+HLADR+RA-CCR7+
40: Not Protected-IMRAS-071 D7 Imm3	CD14-CD19-/CD3+/CTLA4+HLA DR+/CD8–CD4+/RA-CCR7-Tem	0.1779171894604768	T	D7 Imm3	S071	Not-Protected	D063	IMRAS-057-078	CD4+ T	CD4+ T: CTLA4+HLADR+RA-CCR7-Tem
40: Not Protected-IMRAS-071 D7 Imm3	CD14-CD19-/CD3+/CTLA4+HLA DR+/CD8–CD4+/RA-CCR7-Tem	0.1779171894604768	T	D7 Imm3	S071	Not-Protected	D063	IMRAS-057-078	CD4+ Tem	CD4+ Tem: CTLA4+HLADR+RA-CCR7-
40: Not Protected-IMRAS-071 D7 Imm3	CD14-CD19-/CD3+/CTLA4+HLA DR+/CD8+CD4–	0.053199498117942286	T	D7 Imm3	S071	Not-Protected	D063	IMRAS-057-078	CD8+ T	CD8+ T: CTLA4+HLADR+
40: Not Protected-IMRAS-071 D7 Imm3	CD14-CD19-/CD3+/CTLA4+HLA DR+/CD8+CD4–/RA+CCR7+naive	0.014680050188205772	T	D7 Imm3	S071	Not-Protected	D063	IMRAS-057-078	CD8+ T	CD8+ T: CTLA4+HLADR+RA+CCR7+naive
40: Not Protected-IMRAS-071 D7 Imm3	CD14-CD19-/CD3+/CTLA4+HLA DR+/CD8+CD4–/RA+CCR7+naive	0.014680050188205772	T	D7 Imm3	S071	Not-Protected	D063	IMRAS-057-078	CD8+ T naive	CD8+ T naive: CTLA4+HLADR+RA+CCR7+
40: Not Protected-IMRAS-071 D7 Imm3	CD14-CD19-/CD3+/CTLA4+HLA DR+/CD8+CD4–/RA+CCR7-TEMRA	0.006900878293601004	T	D7 Imm3	S071	Not-Protected	D063	IMRAS-057-078	CD8+ T	CD8+ T: CTLA4+HLADR+RA+CCR7-TEMRA
40: Not Protected-IMRAS-071 D7 Imm3	CD14-CD19-/CD3+/CTLA4+HLA DR+/CD8+CD4–/RA+CCR7-TEMRA	0.006900878293601004	T	D7 Imm3	S071	Not-Protected	D063	IMRAS-057-078	CD8+ TEMRA	CD8+ TEMRA: CTLA4+HLADR+RA+CCR7-
40: Not Protected-IMRAS-071 D7 Imm3	CD14-CD19-/CD3+/CTLA4+HLA DR+/CD8+CD4–/RA-CCR7+Tcm	0.008406524466750314	T	D7 Imm3	S071	Not-Protected	D063	IMRAS-057-078	CD8+ T	CD8+ T: CTLA4+HLADR+RA-CCR7+Tcm
40: Not Protected-IMRAS-071 D7 Imm3	CD14-CD19-/CD3+/CTLA4+HLA DR+/CD8+CD4–/RA-CCR7+Tcm	0.008406524466750314	T	D7 Imm3	S071	Not-Protected	D063	IMRAS-057-078	CD8+ Tcm	CD8+ Tcm: CTLA4+HLADR+RA-CCR7+
40: Not Protected-IMRAS-071 D7 Imm3	CD14-CD19-/CD3+/CTLA4+HLA DR+/CD8+CD4–/RA-CCR7-Tem	0.023212045169385194	T	D7 Imm3	S071	Not-Protected	D063	IMRAS-057-078	CD8+ T	CD8+ T: CTLA4+HLADR+RA-CCR7-Tem
40: Not Protected-IMRAS-071 D7 Imm3	CD14-CD19-/CD3+/CTLA4+HLA DR+/CD8+CD4–/RA-CCR7-Tem	0.023212045169385194	T	D7 Imm3	S071	Not-Protected	D063	IMRAS-057-078	CD8+ Tem	CD8+ Tem: CTLA4+HLADR+RA-CCR7-
40: Not Protected-IMRAS-071 D7 Imm3	CD14-CD19-/CD3+/CTLA4+HLA DR-/CD8–CD4+	4.297992471769135	T	D7 Imm3	S071	Not-Protected	D063	IMRAS-057-078	CD4+ T	CD4+ T: CTLA4+HLADR-
40: Not Protected-IMRAS-071 D7 Imm3	CD14-CD19-/CD3+/CTLA4+HLA DR-/CD8–CD4+/RA+CCR7+naive	0.3205771643663739	T	D7 Imm3	S071	Not-Protected	D063	IMRAS-057-078	CD4+ T	CD4+ T: CTLA4+HLADR-RA+CCR7+naive
40: Not Protected-IMRAS-071 D7 Imm3	CD14-CD19-/CD3+/CTLA4+HLA DR-/CD8–CD4+/RA+CCR7+naive	0.3205771643663739	T	D7 Imm3	S071	Not-Protected	D063	IMRAS-057-078	CD4+ T naive	CD4+ T naive: CTLA4+HLADR-RA+CCR7+
40: Not Protected-IMRAS-071 D7 Imm3	CD14-CD19-/CD3+/CTLA4+HLA DR-/CD8–CD4+/RA+CCR7-TEMRA	0.011041405269761606	T	D7 Imm3	S071	Not-Protected	D063	IMRAS-057-078	CD4+ T	CD4+ T: CTLA4+HLADR-RA+CCR7-TEMRA
40: Not Protected-IMRAS-071 D7 Imm3	CD14-CD19-/CD3+/CTLA4+HLA DR-/CD8–CD4+/RA+CCR7-TEMRA	0.011041405269761606	T	D7 Imm3	S071	Not-Protected	D063	IMRAS-057-078	CD4+ TEMRA	CD4+ TEMRA: CTLA4+HLADR-RA+CCR7-
40: Not Protected-IMRAS-071 D7 Imm3	CD14-CD19-/CD3+/CTLA4+HLA DR-/CD8–CD4+/RA-CCR7+Tcm	2.597490589711418	T	D7 Imm3	S071	Not-Protected	D063	IMRAS-057-078	CD4+ T	CD4+ T: CTLA4+HLADR-RA-CCR7+Tcm
40: Not Protected-IMRAS-071 D7 Imm3	CD14-CD19-/CD3+/CTLA4+HLA DR-/CD8–CD4+/RA-CCR7+Tcm	2.597490589711418	T	D7 Imm3	S071	Not-Protected	D063	IMRAS-057-078	CD4+ Tcm	CD4+ Tcm: CTLA4+HLADR-RA-CCR7+
40: Not Protected-IMRAS-071 D7 Imm3	CD14-CD19-/CD3+/CTLA4+HLA DR-/CD8–CD4+/RA-CCR7-Tem	1.3636135508155582	T	D7 Imm3	S071	Not-Protected	D063	IMRAS-057-078	CD4+ T	CD4+ T: CTLA4+HLADR-RA-CCR7-Tem
40: Not Protected-IMRAS-071 D7 Imm3	CD14-CD19-/CD3+/CTLA4+HLA DR-/CD8–CD4+/RA-CCR7-Tem	1.3636135508155582	T	D7 Imm3	S071	Not-Protected	D063	IMRAS-057-078	CD4+ Tem	CD4+ Tem: CTLA4+HLADR-RA-CCR7-
40: Not Protected-IMRAS-071 D7 Imm3	CD14-CD19-/CD3+/CTLA4+HLA DR-/CD8+CD4–	0.16085319949811794	T	D7 Imm3	S071	Not-Protected	D063	IMRAS-057-078	CD8+ T	CD8+ T: CTLA4+HLADR-
40: Not Protected-IMRAS-071 D7 Imm3	CD14-CD19-/CD3+/CTLA4+HLA DR-/CD8+CD4–/RA+CCR7+naive	0.04705144291091593	T	D7 Imm3	S071	Not-Protected	D063	IMRAS-057-078	CD8+ T	CD8+ T: CTLA4+HLADR-RA+CCR7+naive
40: Not Protected-IMRAS-071 D7 Imm3	CD14-CD19-/CD3+/CTLA4+HLA DR-/CD8+CD4–/RA+CCR7+naive	0.04705144291091593	T	D7 Imm3	S071	Not-Protected	D063	IMRAS-057-078	CD8+ T naive	CD8+ T naive: CTLA4+HLADR-RA+CCR7+
40: Not Protected-IMRAS-071 D7 Imm3	CD14-CD19-/CD3+/CTLA4+HLA DR-/CD8+CD4–/RA+CCR7-TEMRA	0.007653701380175659	T	D7 Imm3	S071	Not-Protected	D063	IMRAS-057-078	CD8+ T	CD8+ T: CTLA4+HLADR-RA+CCR7-TEMRA
40: Not Protected-IMRAS-071 D7 Imm3	CD14-CD19-/CD3+/CTLA4+HLA DR-/CD8+CD4–/RA+CCR7-TEMRA	0.007653701380175659	T	D7 Imm3	S071	Not-Protected	D063	IMRAS-057-078	CD8+ TEMRA	CD8+ TEMRA: CTLA4+HLADR-RA+CCR7-
40: Not Protected-IMRAS-071 D7 Imm3	CD14-CD19-/CD3+/CTLA4+HLA DR-/CD8+CD4–/RA-CCR7+Tcm	0.07703889585947303	T	D7 Imm3	S071	Not-Protected	D063	IMRAS-057-078	CD8+ T	CD8+ T: CTLA4+HLADR-RA-CCR7+Tcm
40: Not Protected-IMRAS-071 D7 Imm3	CD14-CD19-/CD3+/CTLA4+HLA DR-/CD8+CD4–/RA-CCR7+Tcm	0.07703889585947303	T	D7 Imm3	S071	Not-Protected	D063	IMRAS-057-078	CD8+ Tcm	CD8+ Tcm: CTLA4+HLADR-RA-CCR7+
40: Not Protected-IMRAS-071 D7 Imm3	CD14-CD19-/CD3+/CTLA4+HLA DR-/CD8+CD4–/RA-CCR7-Tem	0.028732747804265997	T	D7 Imm3	S071	Not-Protected	D063	IMRAS-057-078	CD8+ T	CD8+ T: CTLA4+HLADR-RA-CCR7-Tem
40: Not Protected-IMRAS-071 D7 Imm3	CD14-CD19-/CD3+/CTLA4+HLA DR-/CD8+CD4–/RA-CCR7-Tem	0.028732747804265997	T	D7 Imm3	S071	Not-Protected	D063	IMRAS-057-078	CD8+ Tem	CD8+ Tem: CTLA4+HLADR-RA-CCR7-
40: Not Protected-IMRAS-071 D7 Imm3	CD14-CD19-/CD3+/CTLA4-HLA DR-/CD8–CD4+	23.96486825595985	T	D7 Imm3	S071	Not-Protected	D063	IMRAS-057-078	CD4+ T	CD4+ T: CTLA4-HLADR-
40: Not Protected-IMRAS-071 D7 Imm3	CD14-CD19-/CD3+/CTLA4-HLA DR-/CD8–CD4+/RA+CCR7+naive	5.968757841907152	T	D7 Imm3	S071	Not-Protected	D063	IMRAS-057-078	CD4+ T	CD4+ T: CTLA4-HLADR-RA+CCR7+naive
40: Not Protected-IMRAS-071 D7 Imm3	CD14-CD19-/CD3+/CTLA4-HLA DR-/CD8–CD4+/RA+CCR7+naive	5.968757841907152	T	D7 Imm3	S071	Not-Protected	D063	IMRAS-057-078	CD4+ T naive	CD4+ T naive: CTLA4-HLADR-RA+CCR7+
40: Not Protected-IMRAS-071 D7 Imm3	CD14-CD19-/CD3+/CTLA4-HLA DR-/CD8–CD4+/RA+CCR7-TEMRA	0.05357590966122961	T	D7 Imm3	S071	Not-Protected	D063	IMRAS-057-078	CD4+ T	CD4+ T: CTLA4-HLADR-RA+CCR7-TEMRA
40: Not Protected-IMRAS-071 D7 Imm3	CD14-CD19-/CD3+/CTLA4-HLA DR-/CD8–CD4+/RA+CCR7-TEMRA	0.05357590966122961	T	D7 Imm3	S071	Not-Protected	D063	IMRAS-057-078	CD4+ TEMRA	CD4+ TEMRA: CTLA4-HLADR-RA+CCR7-
40: Not Protected-IMRAS-071 D7 Imm3	CD14-CD19-/CD3+/CTLA4-HLA DR-/CD8–CD4+/RA-CCR7+Tcm	14.303638644918443	T	D7 Imm3	S071	Not-Protected	D063	IMRAS-057-078	CD4+ T	CD4+ T: CTLA4-HLADR-RA-CCR7+Tcm
40: Not Protected-IMRAS-071 D7 Imm3	CD14-CD19-/CD3+/CTLA4-HLA DR-/CD8–CD4+/RA-CCR7+Tcm	14.303638644918443	T	D7 Imm3	S071	Not-Protected	D063	IMRAS-057-078	CD4+ Tcm	CD4+ Tcm: CTLA4-HLADR-RA-CCR7+
40: Not Protected-IMRAS-071 D7 Imm3	CD14-CD19-/CD3+/CTLA4-HLA DR-/CD8–CD4+/RA-CCR7-Tem	3.627478042659975	T	D7 Imm3	S071	Not-Protected	D063	IMRAS-057-078	CD4+ T	CD4+ T: CTLA4-HLADR-RA-CCR7-Tem
40: Not Protected-IMRAS-071 D7 Imm3	CD14-CD19-/CD3+/CTLA4-HLA DR-/CD8–CD4+/RA-CCR7-Tem	3.627478042659975	T	D7 Imm3	S071	Not-Protected	D063	IMRAS-057-078	CD4+ Tem	CD4+ Tem: CTLA4-HLADR-RA-CCR7-
40: Not Protected-IMRAS-071 D7 Imm3	CD14-CD19-/CD3+/CTLA4-HLA DR-/CD8+CD4–	13.676286072772898	T	D7 Imm3	S071	Not-Protected	D063	IMRAS-057-078	CD8+ T	CD8+ T: CTLA4-HLADR-
40: Not Protected-IMRAS-071 D7 Imm3	CD14-CD19-/CD3+/CTLA4-HLA DR-/CD8+CD4–/RA+CCR7+naive	4.663864491844417	T	D7 Imm3	S071	Not-Protected	D063	IMRAS-057-078	CD8+ T	CD8+ T: CTLA4-HLADR-RA+CCR7+naive
40: Not Protected-IMRAS-071 D7 Imm3	CD14-CD19-/CD3+/CTLA4-HLA DR-/CD8+CD4–/RA+CCR7+naive	4.663864491844417	T	D7 Imm3	S071	Not-Protected	D063	IMRAS-057-078	CD8+ T naive	CD8+ T naive: CTLA4-HLADR-RA+CCR7+
40: Not Protected-IMRAS-071 D7 Imm3	CD14-CD19-/CD3+/CTLA4-HLA DR-/CD8+CD4–/RA+CCR7-TEMRA	0.5929736511919699	T	D7 Imm3	S071	Not-Protected	D063	IMRAS-057-078	CD8+ T	CD8+ T: CTLA4-HLADR-RA+CCR7-TEMRA
40: Not Protected-IMRAS-071 D7 Imm3	CD14-CD19-/CD3+/CTLA4-HLA DR-/CD8+CD4–/RA+CCR7-TEMRA	0.5929736511919699	T	D7 Imm3	S071	Not-Protected	D063	IMRAS-057-078	CD8+ TEMRA	CD8+ TEMRA: CTLA4-HLADR-RA+CCR7-
40: Not Protected-IMRAS-071 D7 Imm3	CD14-CD19-/CD3+/CTLA4-HLA DR-/CD8+CD4–/RA-CCR7+Tcm	5.145420326223338	T	D7 Imm3	S071	Not-Protected	D063	IMRAS-057-078	CD8+ T	CD8+ T: CTLA4-HLADR-RA-CCR7+Tcm
40: Not Protected-IMRAS-071 D7 Imm3	CD14-CD19-/CD3+/CTLA4-HLA DR-/CD8+CD4–/RA-CCR7+Tcm	5.145420326223338	T	D7 Imm3	S071	Not-Protected	D063	IMRAS-057-078	CD8+ Tcm	CD8+ Tcm: CTLA4-HLADR-RA-CCR7+
40: Not Protected-IMRAS-071 D7 Imm3	CD14-CD19-/CD3+/CTLA4-HLA DR-/CD8+CD4–/RA-CCR7-Tem	3.194479297365119	T	D7 Imm3	S071	Not-Protected	D063	IMRAS-057-078	CD8+ T	CD8+ T: CTLA4-HLADR-RA-CCR7-Tem
40: Not Protected-IMRAS-071 D7 Imm3	CD14-CD19-/CD3+/CTLA4-HLA DR-/CD8+CD4–/RA-CCR7-Tem	3.194479297365119	T	D7 Imm3	S071	Not-Protected	D063	IMRAS-057-078	CD8+ Tem	CD8+ Tem: CTLA4-HLADR-RA-CCR7-
40: Not Protected-IMRAS-071 D7 Imm3	CD14-CD19-/CD3+/PD1+/CD8–CD4+	8.956838143036386	T	D7 Imm3	S071	Not-Protected	D063	IMRAS-057-078	CD4+ T	CD4+ T: PD1+
40: Not Protected-IMRAS-071 D7 Imm3	CD14-CD19-/CD3+/PD1+/CD8–CD4+/RA+CCR7+naive	0.2602258469259724	T	D7 Imm3	S071	Not-Protected	D063	IMRAS-057-078	CD4+ T	CD4+ T: PD1+RA+CCR7+naive
40: Not Protected-IMRAS-071 D7 Imm3	CD14-CD19-/CD3+/PD1+/CD8–CD4+/RA+CCR7+naive	0.2602258469259724	T	D7 Imm3	S071	Not-Protected	D063	IMRAS-057-078	CD4+ T naive	CD4+ T naive: PD1+RA+CCR7+
40: Not Protected-IMRAS-071 D7 Imm3	CD14-CD19-/CD3+/PD1+/CD8–CD4+/RA+CCR7-TEMRA	0.03814303638644918	T	D7 Imm3	S071	Not-Protected	D063	IMRAS-057-078	CD4+ T	CD4+ T: PD1+RA+CCR7-TEMRA
40: Not Protected-IMRAS-071 D7 Imm3	CD14-CD19-/CD3+/PD1+/CD8–CD4+/RA+CCR7-TEMRA	0.03814303638644918	T	D7 Imm3	S071	Not-Protected	D063	IMRAS-057-078	CD4+ TEMRA	CD4+ TEMRA: PD1+RA+CCR7-
40: Not Protected-IMRAS-071 D7 Imm3	CD14-CD19-/CD3+/PD1+/CD8–CD4+/RA-CCR7+Tcm	5.783186951066499	T	D7 Imm3	S071	Not-Protected	D063	IMRAS-057-078	CD4+ T	CD4+ T: PD1+RA-CCR7+Tcm
40: Not Protected-IMRAS-071 D7 Imm3	CD14-CD19-/CD3+/PD1+/CD8–CD4+/RA-CCR7+Tcm	5.783186951066499	T	D7 Imm3	S071	Not-Protected	D063	IMRAS-057-078	CD4+ Tcm	CD4+ Tcm: PD1+RA-CCR7+
40: Not Protected-IMRAS-071 D7 Imm3	CD14-CD19-/CD3+/PD1+/CD8–CD4+/RA-CCR7-Tem	2.8717691342534506	T	D7 Imm3	S071	Not-Protected	D063	IMRAS-057-078	CD4+ T	CD4+ T: PD1+RA-CCR7-Tem
40: Not Protected-IMRAS-071 D7 Imm3	CD14-CD19-/CD3+/PD1+/CD8–CD4+/RA-CCR7-Tem	2.8717691342534506	T	D7 Imm3	S071	Not-Protected	D063	IMRAS-057-078	CD4+ Tem	CD4+ Tem: PD1+RA-CCR7-
40: Not Protected-IMRAS-071 D7 Imm3	CD14-CD19-/CD3+/PD1+/CD8+CD4–	2.876913425345044	T	D7 Imm3	S071	Not-Protected	D063	IMRAS-057-078	CD8+ T	CD8+ T: PD1+
40: Not Protected-IMRAS-071 D7 Imm3	CD14-CD19-/CD3+/PD1+/CD8+CD4–/RA+CCR7+naive	0.19648682559598493	T	D7 Imm3	S071	Not-Protected	D063	IMRAS-057-078	CD8+ T	CD8+ T: PD1+RA+CCR7+naive
40: Not Protected-IMRAS-071 D7 Imm3	CD14-CD19-/CD3+/PD1+/CD8+CD4–/RA+CCR7+naive	0.19648682559598493	T	D7 Imm3	S071	Not-Protected	D063	IMRAS-057-078	CD8+ T naive	CD8+ T naive: PD1+RA+CCR7+
40: Not Protected-IMRAS-071 D7 Imm3	CD14-CD19-/CD3+/PD1+/CD8+CD4–/RA+CCR7-TEMRA	0.21668757841907152	T	D7 Imm3	S071	Not-Protected	D063	IMRAS-057-078	CD8+ T	CD8+ T: PD1+RA+CCR7-TEMRA
40: Not Protected-IMRAS-071 D7 Imm3	CD14-CD19-/CD3+/PD1+/CD8+CD4–/RA+CCR7-TEMRA	0.21668757841907152	T	D7 Imm3	S071	Not-Protected	D063	IMRAS-057-078	CD8+ TEMRA	CD8+ TEMRA: PD1+RA+CCR7-
40: Not Protected-IMRAS-071 D7 Imm3	CD14-CD19-/CD3+/PD1+/CD8+CD4–/RA-CCR7+Tcm	0.8020075282308657	T	D7 Imm3	S071	Not-Protected	D063	IMRAS-057-078	CD8+ T	CD8+ T: PD1+RA-CCR7+Tcm
40: Not Protected-IMRAS-071 D7 Imm3	CD14-CD19-/CD3+/PD1+/CD8+CD4–/RA-CCR7+Tcm	0.8020075282308657	T	D7 Imm3	S071	Not-Protected	D063	IMRAS-057-078	CD8+ Tcm	CD8+ Tcm: PD1+RA-CCR7+
40: Not Protected-IMRAS-071 D7 Imm3	CD14-CD19-/CD3+/PD1+/CD8+CD4–/RA-CCR7-Tem	1.6583437892095358	T	D7 Imm3	S071	Not-Protected	D063	IMRAS-057-078	CD8+ T	CD8+ T: PD1+RA-CCR7-Tem
40: Not Protected-IMRAS-071 D7 Imm3	CD14-CD19-/CD3+/PD1+/CD8+CD4–/RA-CCR7-Tem	1.6583437892095358	T	D7 Imm3	S071	Not-Protected	D063	IMRAS-057-078	CD8+ Tem	CD8+ Tem: PD1+RA-CCR7-
40: Not Protected-IMRAS-071 D7 Imm3	CD14-CD19-/CD3+/T-bet+/CD8–CD4+	0.3824341279799247	T	D7 Imm3	S071	Not-Protected	D063	IMRAS-057-078	CD4+ T	CD4+ T: T-bet+
40: Not Protected-IMRAS-071 D7 Imm3	CD14-CD19-/CD3+/T-bet+/CD8–CD4+/RA+CCR7-TEMRA	0.030740276035131745	T	D7 Imm3	S071	Not-Protected	D063	IMRAS-057-078	CD4+ T	CD4+ T: T-bet+RA+CCR7-TEMRA
40: Not Protected-IMRAS-071 D7 Imm3	CD14-CD19-/CD3+/T-bet+/CD8–CD4+/RA+CCR7-TEMRA	0.030740276035131745	T	D7 Imm3	S071	Not-Protected	D063	IMRAS-057-078	CD4+ TEMRA	CD4+ TEMRA: T-bet+RA+CCR7-
40: Not Protected-IMRAS-071 D7 Imm3	CD14-CD19-/CD3+/T-bet+/CD8–CD4+/RA+CCR7+naive	0.19084065244667503	T	D7 Imm3	S071	Not-Protected	D063	IMRAS-057-078	CD4+ T	CD4+ T: T-bet+RA+CCR7+naive
40: Not Protected-IMRAS-071 D7 Imm3	CD14-CD19-/CD3+/T-bet+/CD8–CD4+/RA+CCR7+naive	0.19084065244667503	T	D7 Imm3	S071	Not-Protected	D063	IMRAS-057-078	CD4+ T naive	CD4+ T naive: T-bet+RA+CCR7+
40: Not Protected-IMRAS-071 D7 Imm3	CD14-CD19-/CD3+/T-bet+/CD8–CD4+/RA-CCR7+Tcm	0.06273525721455459	T	D7 Imm3	S071	Not-Protected	D063	IMRAS-057-078	CD4+ T	CD4+ T: T-bet+RA-CCR7+Tcm
40: Not Protected-IMRAS-071 D7 Imm3	CD14-CD19-/CD3+/T-bet+/CD8–CD4+/RA-CCR7+Tcm	0.06273525721455459	T	D7 Imm3	S071	Not-Protected	D063	IMRAS-057-078	CD4+ Tcm	CD4+ Tcm: T-bet+RA-CCR7+
40: Not Protected-IMRAS-071 D7 Imm3	CD14-CD19-/CD3+/T-bet+/CD8–CD4+/RA-CCR7-Tem	0.0973651191969887	T	D7 Imm3	S071	Not-Protected	D063	IMRAS-057-078	CD4+ T	CD4+ T: T-bet+RA-CCR7-Tem
40: Not Protected-IMRAS-071 D7 Imm3	CD14-CD19-/CD3+/T-bet+/CD8–CD4+/RA-CCR7-Tem	0.0973651191969887	T	D7 Imm3	S071	Not-Protected	D063	IMRAS-057-078	CD4+ Tem	CD4+ Tem: T-bet+RA-CCR7-
40: Not Protected-IMRAS-071 D7 Imm3	CD14-CD19-/CD3+/T-bet+/CD8+CD4–	0.7526976160602259	T	D7 Imm3	S071	Not-Protected	D063	IMRAS-057-078	CD8+ T	CD8+ T: T-bet+
40: Not Protected-IMRAS-071 D7 Imm3	CD14-CD19-/CD3+/T-bet+/CD8+CD4–/RA+CCR7+naive	0.12032622333751568	T	D7 Imm3	S071	Not-Protected	D063	IMRAS-057-078	CD8+ T	CD8+ T: T-bet+RA+CCR7+naive
40: Not Protected-IMRAS-071 D7 Imm3	CD14-CD19-/CD3+/T-bet+/CD8+CD4–/RA+CCR7+naive	0.12032622333751568	T	D7 Imm3	S071	Not-Protected	D063	IMRAS-057-078	CD8+ T naive	CD8+ T naive: T-bet+RA+CCR7+
40: Not Protected-IMRAS-071 D7 Imm3	CD14-CD19-/CD3+/T-bet+/CD8+CD4–/RA+CCR7-TEMRA	0.1823086574654956	T	D7 Imm3	S071	Not-Protected	D063	IMRAS-057-078	CD8+ T	CD8+ T: T-bet+RA+CCR7-TEMRA
40: Not Protected-IMRAS-071 D7 Imm3	CD14-CD19-/CD3+/T-bet+/CD8+CD4–/RA+CCR7-TEMRA	0.1823086574654956	T	D7 Imm3	S071	Not-Protected	D063	IMRAS-057-078	CD8+ TEMRA	CD8+ TEMRA: T-bet+RA+CCR7-
40: Not Protected-IMRAS-071 D7 Imm3	CD14-CD19-/CD3+/T-bet+/CD8+CD4–/RA-CCR7+Tcm	0.021580928481806774	T	D7 Imm3	S071	Not-Protected	D063	IMRAS-057-078	CD8+ T	CD8+ T: T-bet+RA-CCR7+Tcm
40: Not Protected-IMRAS-071 D7 Imm3	CD14-CD19-/CD3+/T-bet+/CD8+CD4–/RA-CCR7+Tcm	0.021580928481806774	T	D7 Imm3	S071	Not-Protected	D063	IMRAS-057-078	CD8+ Tcm	CD8+ Tcm: T-bet+RA-CCR7+
40: Not Protected-IMRAS-071 D7 Imm3	CD14-CD19-/CD3+/T-bet+/CD8+CD4–/RA-CCR7-Tem	0.4283563362609787	T	D7 Imm3	S071	Not-Protected	D063	IMRAS-057-078	CD8+ T	CD8+ T: T-bet+RA-CCR7-Tem
40: Not Protected-IMRAS-071 D7 Imm3	CD14-CD19-/CD3+/T-bet+/CD8+CD4–/RA-CCR7-Tem	0.4283563362609787	T	D7 Imm3	S071	Not-Protected	D063	IMRAS-057-078	CD8+ Tem	CD8+ Tem: T-bet+RA-CCR7-
46: Not Protected-IMRAS-071 D14 Imm3	CD14-CD19-/CD3+/CD8–CD4+	25.59726962457338	T	D14 Imm3	S071	Not-Protected	D070	IMRAS-057-078	CD4+ T	CD4+ T: Total
46: Not Protected-IMRAS-071 D14 Imm3	CD14-CD19-/CD3+/CD8–CD4+/PD1+CXCR5-	6.050625711035267	T	D14 Imm3	S071	Not-Protected	D070	IMRAS-057-078	CD4+ T	CD4+ T: PD1+CXCR5-
46: Not Protected-IMRAS-071 D14 Imm3	CD14-CD19-/CD3+/CD8–CD4+/Tfh PD1+CXCR5+	0.26746302616609785	T	D14 Imm3	S071	Not-Protected	D070	IMRAS-057-078	CD4+ T	CD4+ T: TfhPD1+CXCR5+
46: Not Protected-IMRAS-071 D14 Imm3	CD14-CD19-/CD3+/CD8–CD4+/Tfh PD1+CXCR5+	0.26746302616609785	T	D14 Imm3	S071	Not-Protected	D070	IMRAS-057-078	CD4+ Tfh	CD4+ Tfh: PD1+CXCR5+
46: Not Protected-IMRAS-071 D14 Imm3	CD14-CD19-/CD3+/CD8–CD4+/Tfh PD1+CXCR5+/CXCR3+	0.05665529010238908	T	D14 Imm3	S071	Not-Protected	D070	IMRAS-057-078	CD4+ T	CD4+ T: TfhPD1+CXCR5+CXCR3+
46: Not Protected-IMRAS-071 D14 Imm3	CD14-CD19-/CD3+/CD8–CD4+/Tfh PD1+CXCR5+/CXCR3+	0.05665529010238908	T	D14 Imm3	S071	Not-Protected	D070	IMRAS-057-078	CD4+ Tfh	CD4+ Tfh: PD1+CXCR5+CXCR3+
46: Not Protected-IMRAS-071 D14 Imm3	CD14-CD19-/CD3+/CD8–CD4+/Tfh PD1+CXCR5+/CD25+FOXp3+	0.009897610921501706	T	D14 Imm3	S071	Not-Protected	D070	IMRAS-057-078	CD4+ T	CD4+ T: TfhPD1+CXCR5+CD25+FOXp3+
46: Not Protected-IMRAS-071 D14 Imm3	CD14-CD19-/CD3+/CD8–CD4+/Tfh PD1+CXCR5+/CD25+FOXp3+	0.009897610921501706	T	D14 Imm3	S071	Not-Protected	D070	IMRAS-057-078	CD4+ Tfh	CD4+ Tfh: PD1+CXCR5+CD25+FOXp3+
46: Not Protected-IMRAS-071 D14 Imm3	CD14-CD19-/CD3+/CD8–CD4+/CXCR5+PD1-	0.5054607508532423	T	D14 Imm3	S071	Not-Protected	D070	IMRAS-057-078	CD4+ T	CD4+ T: CXCR5+PD1-
46: Not Protected-IMRAS-071 D14 Imm3	CD14-CD19-/CD3+/CD8–CD4+/RA+CCR7-TEMRA	0.05870307167235495	T	D14 Imm3	S071	Not-Protected	D070	IMRAS-057-078	CD4+ T	CD4+ T: RA+CCR7-TEMRA
46: Not Protected-IMRAS-071 D14 Imm3	CD14-CD19-/CD3+/CD8–CD4+/RA+CCR7+naive	5.73287827076223	T	D14 Imm3	S071	Not-Protected	D070	IMRAS-057-078	CD4+ T	CD4+ T: RA+CCR7+naive
46: Not Protected-IMRAS-071 D14 Imm3	CD14-CD19-/CD3+/CD8–CD4+/RA-CCR7+Tcm	16.040955631399317	T	D14 Imm3	S071	Not-Protected	D070	IMRAS-057-078	CD4+ T	CD4+ T: RA-CCR7+Tcm
46: Not Protected-IMRAS-071 D14 Imm3	CD14-CD19-/CD3+/CD8–CD4+/RA-CCR7-Tem	3.662229806598407	T	D14 Imm3	S071	Not-Protected	D070	IMRAS-057-078	CD4+ T	CD4+ T: RA-CCR7-Tem
46: Not Protected-IMRAS-071 D14 Imm3	CD14-CD19-/CD3+/CD8–CD4+/Treg	1.6823663253697383	T	D14 Imm3	S071	Not-Protected	D070	IMRAS-057-078	CD4+ T	CD4+ T: Treg
46: Not Protected-IMRAS-071 D14 Imm3	CD14-CD19-/CD3+/CD8–CD4+/Treg	1.6823663253697383	T	D14 Imm3	S071	Not-Protected	D070	IMRAS-057-078	CD4+ Treg	CD4+ Treg: Total
46: Not Protected-IMRAS-071 D14 Imm3	CD14-CD19-/CD3+/CD8–CD4+/Treg/CD38– HLA DR–	1.072013651877133	T	D14 Imm3	S071	Not-Protected	D070	IMRAS-057-078	CD4+ T	CD4+ T: TregCD38–HLADR–
46: Not Protected-IMRAS-071 D14 Imm3	CD14-CD19-/CD3+/CD8–CD4+/Treg/CD38– HLA DR–	1.072013651877133	T	D14 Imm3	S071	Not-Protected	D070	IMRAS-057-078	CD4+ Treg	CD4+ Treg: CD38–HLADR–
46: Not Protected-IMRAS-071 D14 Imm3	CD14-CD19-/CD3+/CD8–CD4+/Treg/CD38–HLA DR+	0.05199089874857793	T	D14 Imm3	S071	Not-Protected	D070	IMRAS-057-078	CD4+ T	CD4+ T: TregCD38–HLADR+
46: Not Protected-IMRAS-071 D14 Imm3	CD14-CD19-/CD3+/CD8–CD4+/Treg/CD38–HLA DR+	0.05199089874857793	T	D14 Imm3	S071	Not-Protected	D070	IMRAS-057-078	CD4+ Treg	CD4+ Treg: CD38–HLADR+
46: Not Protected-IMRAS-071 D14 Imm3	CD14-CD19-/CD3+/CD8–CD4+/Treg/CD38 +HLA DR +	0.05665529010238908	T	D14 Imm3	S071	Not-Protected	D070	IMRAS-057-078	CD4+ T	CD4+ T: TregCD38+HLADR+
46: Not Protected-IMRAS-071 D14 Imm3	CD14-CD19-/CD3+/CD8–CD4+/Treg/CD38 +HLA DR +	0.05665529010238908	T	D14 Imm3	S071	Not-Protected	D070	IMRAS-057-078	CD4+ Treg	CD4+ Treg: CD38+HLADR+
46: Not Protected-IMRAS-071 D14 Imm3	CD14-CD19-/CD3+/CD8–CD4+/Treg/CD38+HLA DR–	0.5017064846416383	T	D14 Imm3	S071	Not-Protected	D070	IMRAS-057-078	CD4+ T	CD4+ T: TregCD38+HLADR–
46: Not Protected-IMRAS-071 D14 Imm3	CD14-CD19-/CD3+/CD8–CD4+/Treg/CD38+HLA DR–	0.5017064846416383	T	D14 Imm3	S071	Not-Protected	D070	IMRAS-057-078	CD4+ Treg	CD4+ Treg: CD38+HLADR–
46: Not Protected-IMRAS-071 D14 Imm3	CD14-CD19-/CD3+/CD8–CD4+/Treg/CD127 hi	0.09453924914675768	T	D14 Imm3	S071	Not-Protected	D070	IMRAS-057-078	CD4+ T	CD4+ T: TregCD127hi
46: Not Protected-IMRAS-071 D14 Imm3	CD14-CD19-/CD3+/CD8–CD4+/Treg/CD127 hi	0.09453924914675768	T	D14 Imm3	S071	Not-Protected	D070	IMRAS-057-078	CD4+ Treg	CD4+ Treg: CD127hi
46: Not Protected-IMRAS-071 D14 Imm3	CD14-CD19-/CD3+/CD8–CD4+/Treg/CD127lo	1.5878270762229807	T	D14 Imm3	S071	Not-Protected	D070	IMRAS-057-078	CD4+ T	CD4+ T: TregCD127lo
46: Not Protected-IMRAS-071 D14 Imm3	CD14-CD19-/CD3+/CD8–CD4+/Treg/CD127lo	1.5878270762229807	T	D14 Imm3	S071	Not-Protected	D070	IMRAS-057-078	CD4+ Treg	CD4+ Treg: CD127lo
46: Not Protected-IMRAS-071 D14 Imm3	CD14-CD19-/CD3+/CD8–CD4+/Treg/CTLA4– Ki67+	0.0034129692832764505	T	D14 Imm3	S071	Not-Protected	D070	IMRAS-057-078	CD4+ T	CD4+ T: TregCTLA4–Ki67+
46: Not Protected-IMRAS-071 D14 Imm3	CD14-CD19-/CD3+/CD8–CD4+/Treg/CTLA4– Ki67+	0.0034129692832764505	T	D14 Imm3	S071	Not-Protected	D070	IMRAS-057-078	CD4+ Treg	CD4+ Treg: CTLA4–Ki67+
46: Not Protected-IMRAS-071 D14 Imm3	CD14-CD19-/CD3+/CD8–CD4+/Treg/CTLA4+ Ki67+	0.10921501706484642	T	D14 Imm3	S071	Not-Protected	D070	IMRAS-057-078	CD4+ T	CD4+ T: TregCTLA4+Ki67+
46: Not Protected-IMRAS-071 D14 Imm3	CD14-CD19-/CD3+/CD8–CD4+/Treg/CTLA4+ Ki67+	0.10921501706484642	T	D14 Imm3	S071	Not-Protected	D070	IMRAS-057-078	CD4+ Treg	CD4+ Treg: CTLA4+Ki67+
46: Not Protected-IMRAS-071 D14 Imm3	CD14-CD19-/CD3+/CD8–CD4+/Treg/CTLA4+ Ki67-	1.1015927189988624	T	D14 Imm3	S071	Not-Protected	D070	IMRAS-057-078	CD4+ T	CD4+ T: TregCTLA4+Ki67-
46: Not Protected-IMRAS-071 D14 Imm3	CD14-CD19-/CD3+/CD8–CD4+/Treg/CTLA4+ Ki67-	1.1015927189988624	T	D14 Imm3	S071	Not-Protected	D070	IMRAS-057-078	CD4+ Treg	CD4+ Treg: CTLA4+Ki67-
46: Not Protected-IMRAS-071 D14 Imm3	CD14-CD19-/CD3+/CD8–CD4+/Treg/CTLA4– Ki67-	0.4681456200227531	T	D14 Imm3	S071	Not-Protected	D070	IMRAS-057-078	CD4+ T	CD4+ T: TregCTLA4–Ki67-
46: Not Protected-IMRAS-071 D14 Imm3	CD14-CD19-/CD3+/CD8–CD4+/Treg/CTLA4– Ki67-	0.4681456200227531	T	D14 Imm3	S071	Not-Protected	D070	IMRAS-057-078	CD4+ Treg	CD4+ Treg: CTLA4–Ki67-
46: Not Protected-IMRAS-071 D14 Imm3	CD14-CD19-/CD3+/CD8+CD4–	12.400455062571103	T	D14 Imm3	S071	Not-Protected	D070	IMRAS-057-078	CD8+ T	CD8+ T: Total
46: Not Protected-IMRAS-071 D14 Imm3	CD14-CD19-/CD3+/CD8+CD4–/RA+CCR7+naive	3.6513083048919226	T	D14 Imm3	S071	Not-Protected	D070	IMRAS-057-078	CD8+ T	CD8+ T: RA+CCR7+naive
46: Not Protected-IMRAS-071 D14 Imm3	CD14-CD19-/CD3+/CD8+CD4–/RA+CCR7-TEMRA	0.323094425483504	T	D14 Imm3	S071	Not-Protected	D070	IMRAS-057-078	CD8+ T	CD8+ T: RA+CCR7-TEMRA
46: Not Protected-IMRAS-071 D14 Imm3	CD14-CD19-/CD3+/CD8+CD4–/RA-CCR7+Tcm	5.774516496018203	T	D14 Imm3	S071	Not-Protected	D070	IMRAS-057-078	CD8+ T	CD8+ T: RA-CCR7+Tcm
46: Not Protected-IMRAS-071 D14 Imm3	CD14-CD19-/CD3+/CD8+CD4–/RA-CCR7-Tem	2.6552901023890785	T	D14 Imm3	S071	Not-Protected	D070	IMRAS-057-078	CD8+ T	CD8+ T: RA-CCR7-Tem
46: Not Protected-IMRAS-071 D14 Imm3	CD14-CD19-/CD3+/CXCR3+/CD8–CD4+	1.8692832764505118	T	D14 Imm3	S071	Not-Protected	D070	IMRAS-057-078	CD4+ T	CD4+ T: CXCR3+
46: Not Protected-IMRAS-071 D14 Imm3	CD14-CD19-/CD3+/CXCR3+/CD8–CD4+/RA+CCR7+naive	0.18680318543799773	T	D14 Imm3	S071	Not-Protected	D070	IMRAS-057-078	CD4+ T	CD4+ T: CXCR3+RA+CCR7+naive
46: Not Protected-IMRAS-071 D14 Imm3	CD14-CD19-/CD3+/CXCR3+/CD8–CD4+/RA+CCR7+naive	0.18680318543799773	T	D14 Imm3	S071	Not-Protected	D070	IMRAS-057-078	CD4+ T naive	CD4+ T naive: CXCR3+RA+CCR7+
46: Not Protected-IMRAS-071 D14 Imm3	CD14-CD19-/CD3+/CXCR3+/CD8–CD4+/RA+CCR7-TEMRA	0.0031854379977246873	T	D14 Imm3	S071	Not-Protected	D070	IMRAS-057-078	CD4+ T	CD4+ T: CXCR3+RA+CCR7-TEMRA
46: Not Protected-IMRAS-071 D14 Imm3	CD14-CD19-/CD3+/CXCR3+/CD8–CD4+/RA+CCR7-TEMRA	0.0031854379977246873	T	D14 Imm3	S071	Not-Protected	D070	IMRAS-057-078	CD4+ TEMRA	CD4+ TEMRA: CXCR3+RA+CCR7-
46: Not Protected-IMRAS-071 D14 Imm3	CD14-CD19-/CD3+/CXCR3+/CD8–CD4+/RA-CCR7+Tcm	1.557679180887372	T	D14 Imm3	S071	Not-Protected	D070	IMRAS-057-078	CD4+ T	CD4+ T: CXCR3+RA-CCR7+Tcm
46: Not Protected-IMRAS-071 D14 Imm3	CD14-CD19-/CD3+/CXCR3+/CD8–CD4+/RA-CCR7+Tcm	1.557679180887372	T	D14 Imm3	S071	Not-Protected	D070	IMRAS-057-078	CD4+ Tcm	CD4+ Tcm: CXCR3+RA-CCR7+
46: Not Protected-IMRAS-071 D14 Imm3	CD14-CD19-/CD3+/CXCR3+/CD8–CD4+/RA-CCR7-Tem	0.11877133105802047	T	D14 Imm3	S071	Not-Protected	D070	IMRAS-057-078	CD4+ T	CD4+ T: CXCR3+RA-CCR7-Tem
46: Not Protected-IMRAS-071 D14 Imm3	CD14-CD19-/CD3+/CXCR3+/CD8–CD4+/RA-CCR7-Tem	0.11877133105802047	T	D14 Imm3	S071	Not-Protected	D070	IMRAS-057-078	CD4+ Tem	CD4+ Tem: CXCR3+RA-CCR7-
46: Not Protected-IMRAS-071 D14 Imm3	CD14-CD19-/CD3+/CXCR3+/CD8+CD4–	2.026848691695108	T	D14 Imm3	S071	Not-Protected	D070	IMRAS-057-078	CD8+ T	CD8+ T: CXCR3+
46: Not Protected-IMRAS-071 D14 Imm3	CD14-CD19-/CD3+/CXCR3+/CD8+CD4–/RA+CCR7+naive	0.9196814562002276	T	D14 Imm3	S071	Not-Protected	D070	IMRAS-057-078	CD8+ T	CD8+ T: CXCR3+RA+CCR7+naive
46: Not Protected-IMRAS-071 D14 Imm3	CD14-CD19-/CD3+/CXCR3+/CD8+CD4–/RA+CCR7+naive	0.9196814562002276	T	D14 Imm3	S071	Not-Protected	D070	IMRAS-057-078	CD8+ T naive	CD8+ T naive: CXCR3+RA+CCR7+
46: Not Protected-IMRAS-071 D14 Imm3	CD14-CD19-/CD3+/CXCR3+/CD8+CD4–/RA+CCR7-TEMRA	0.02093287827076223	T	D14 Imm3	S071	Not-Protected	D070	IMRAS-057-078	CD8+ T	CD8+ T: CXCR3+RA+CCR7-TEMRA
46: Not Protected-IMRAS-071 D14 Imm3	CD14-CD19-/CD3+/CXCR3+/CD8+CD4–/RA+CCR7-TEMRA	0.02093287827076223	T	D14 Imm3	S071	Not-Protected	D070	IMRAS-057-078	CD8+ TEMRA	CD8+ TEMRA: CXCR3+RA+CCR7-
46: Not Protected-IMRAS-071 D14 Imm3	CD14-CD19-/CD3+/CXCR3+/CD8+CD4–/RA-CCR7+Tcm	0.9467576791808874	T	D14 Imm3	S071	Not-Protected	D070	IMRAS-057-078	CD8+ T	CD8+ T: CXCR3+RA-CCR7+Tcm
46: Not Protected-IMRAS-071 D14 Imm3	CD14-CD19-/CD3+/CXCR3+/CD8+CD4–/RA-CCR7+Tcm	0.9467576791808874	T	D14 Imm3	S071	Not-Protected	D070	IMRAS-057-078	CD8+ Tcm	CD8+ Tcm: CXCR3+RA-CCR7+
46: Not Protected-IMRAS-071 D14 Imm3	CD14-CD19-/CD3+/CXCR3+/CD8+CD4–/RA-CCR7-Tem	0.1224118316268487	T	D14 Imm3	S071	Not-Protected	D070	IMRAS-057-078	CD8+ T	CD8+ T: CXCR3+RA-CCR7-Tem
46: Not Protected-IMRAS-071 D14 Imm3	CD14-CD19-/CD3+/CXCR3+/CD8+CD4–/RA-CCR7-Tem	0.1224118316268487	T	D14 Imm3	S071	Not-Protected	D070	IMRAS-057-078	CD8+ Tem	CD8+ Tem: CXCR3+RA-CCR7-
46: Not Protected-IMRAS-071 D14 Imm3	CD14-CD19-/CD3+/CXCR6+/CD8–CD4+	1.2318543799772468	T	D14 Imm3	S071	Not-Protected	D070	IMRAS-057-078	CD4+ T	CD4+ T: CXCR6+
46: Not Protected-IMRAS-071 D14 Imm3	CD14-CD19-/CD3+/CXCR6+/CD8–CD4+/RA+CCR7-TEMRA	0.013424345847554038	T	D14 Imm3	S071	Not-Protected	D070	IMRAS-057-078	CD4+ T	CD4+ T: CXCR6+RA+CCR7-TEMRA
46: Not Protected-IMRAS-071 D14 Imm3	CD14-CD19-/CD3+/CXCR6+/CD8–CD4+/RA+CCR7-TEMRA	0.013424345847554038	T	D14 Imm3	S071	Not-Protected	D070	IMRAS-057-078	CD4+ TEMRA	CD4+ TEMRA: CXCR6+RA+CCR7-
46: Not Protected-IMRAS-071 D14 Imm3	CD14-CD19-/CD3+/CXCR6+/CD8–CD4+/RA+CCR7+naive	0.07360637087599545	T	D14 Imm3	S071	Not-Protected	D070	IMRAS-057-078	CD4+ T	CD4+ T: CXCR6+RA+CCR7+naive
46: Not Protected-IMRAS-071 D14 Imm3	CD14-CD19-/CD3+/CXCR6+/CD8–CD4+/RA+CCR7+naive	0.07360637087599545	T	D14 Imm3	S071	Not-Protected	D070	IMRAS-057-078	CD4+ T naive	CD4+ T naive: CXCR6+RA+CCR7+
46: Not Protected-IMRAS-071 D14 Imm3	CD14-CD19-/CD3+/CXCR6+/CD8–CD4+/RA-CCR7+Tcm	0.46052332195676904	T	D14 Imm3	S071	Not-Protected	D070	IMRAS-057-078	CD4+ T	CD4+ T: CXCR6+RA-CCR7+Tcm
46: Not Protected-IMRAS-071 D14 Imm3	CD14-CD19-/CD3+/CXCR6+/CD8–CD4+/RA-CCR7+Tcm	0.46052332195676904	T	D14 Imm3	S071	Not-Protected	D070	IMRAS-057-078	CD4+ Tcm	CD4+ Tcm: CXCR6+RA-CCR7+
46: Not Protected-IMRAS-071 D14 Imm3	CD14-CD19-/CD3+/CXCR6+/CD8–CD4+/RA-CCR7-Tem	0.682707622298066	T	D14 Imm3	S071	Not-Protected	D070	IMRAS-057-078	CD4+ T	CD4+ T: CXCR6+RA-CCR7-Tem
46: Not Protected-IMRAS-071 D14 Imm3	CD14-CD19-/CD3+/CXCR6+/CD8–CD4+/RA-CCR7-Tem	0.682707622298066	T	D14 Imm3	S071	Not-Protected	D070	IMRAS-057-078	CD4+ Tem	CD4+ Tem: CXCR6+RA-CCR7-
46: Not Protected-IMRAS-071 D14 Imm3	CD14-CD19-/CD3+/CXCR6+/CD8+CD4–	0.7382252559726963	T	D14 Imm3	S071	Not-Protected	D070	IMRAS-057-078	CD8+ T	CD8+ T: CXCR6+
46: Not Protected-IMRAS-071 D14 Imm3	CD14-CD19-/CD3+/CXCR6+/CD8+CD4–/CD69+CD38+	0.0149032992036405	T	D14 Imm3	S071	Not-Protected	D070	IMRAS-057-078	CD8+ T	CD8+ T: CXCR6+CD69+CD38+
46: Not Protected-IMRAS-071 D14 Imm3	CD14-CD19-/CD3+/CXCR6+/CD8+CD4–/CD69+CD38-	0.019795221843003412	T	D14 Imm3	S071	Not-Protected	D070	IMRAS-057-078	CD8+ T	CD8+ T: CXCR6+CD69+CD38-
46: Not Protected-IMRAS-071 D14 Imm3	CD14-CD19-/CD3+/CXCR6+/CD8+CD4–/CD69-CD38+	0.2193401592718999	T	D14 Imm3	S071	Not-Protected	D070	IMRAS-057-078	CD8+ T	CD8+ T: CXCR6+CD69-CD38+
46: Not Protected-IMRAS-071 D14 Imm3	CD14-CD19-/CD3+/CXCR6+/CD8+CD4–/CD69-CD38-	0.48418657565415246	T	D14 Imm3	S071	Not-Protected	D070	IMRAS-057-078	CD8+ T	CD8+ T: CXCR6+CD69-CD38-
46: Not Protected-IMRAS-071 D14 Imm3	CD14-CD19-/CD3+/CXCR6+/CD8+CD4–/ki67+PD1+	0.03549488054607509	T	D14 Imm3	S071	Not-Protected	D070	IMRAS-057-078	CD8+ T	CD8+ T: CXCR6+ki67+PD1+
46: Not Protected-IMRAS-071 D14 Imm3	CD14-CD19-/CD3+/CXCR6+/CD8+CD4–/ki67+PD1-	0.02229806598407281	T	D14 Imm3	S071	Not-Protected	D070	IMRAS-057-078	CD8+ T	CD8+ T: CXCR6+ki67+PD1-
46: Not Protected-IMRAS-071 D14 Imm3	CD14-CD19-/CD3+/CXCR6+/CD8+CD4–/ki67-PD1+	0.4951080773606371	T	D14 Imm3	S071	Not-Protected	D070	IMRAS-057-078	CD8+ T	CD8+ T: CXCR6+ki67-PD1+
46: Not Protected-IMRAS-071 D14 Imm3	CD14-CD19-/CD3+/CXCR6+/CD8+CD4–/ki67-PD1-	0.18532423208191126	T	D14 Imm3	S071	Not-Protected	D070	IMRAS-057-078	CD8+ T	CD8+ T: CXCR6+ki67-PD1-
46: Not Protected-IMRAS-071 D14 Imm3	CD14-CD19-/CD3+/CXCR6+/CD8+CD4–/RA+CCR7+naive	0.04243458475540387	T	D14 Imm3	S071	Not-Protected	D070	IMRAS-057-078	CD8+ T	CD8+ T: CXCR6+RA+CCR7+naive
46: Not Protected-IMRAS-071 D14 Imm3	CD14-CD19-/CD3+/CXCR6+/CD8+CD4–/RA+CCR7+naive	0.04243458475540387	T	D14 Imm3	S071	Not-Protected	D070	IMRAS-057-078	CD8+ T naive	CD8+ T naive: CXCR6+RA+CCR7+
46: Not Protected-IMRAS-071 D14 Imm3	CD14-CD19-/CD3+/CXCR6+/CD8+CD4–/RA+CCR7-TEMRA	0.0391353811149033	T	D14 Imm3	S071	Not-Protected	D070	IMRAS-057-078	CD8+ T	CD8+ T: CXCR6+RA+CCR7-TEMRA
46: Not Protected-IMRAS-071 D14 Imm3	CD14-CD19-/CD3+/CXCR6+/CD8+CD4–/RA+CCR7-TEMRA	0.0391353811149033	T	D14 Imm3	S071	Not-Protected	D070	IMRAS-057-078	CD8+ TEMRA	CD8+ TEMRA: CXCR6+RA+CCR7-
46: Not Protected-IMRAS-071 D14 Imm3	CD14-CD19-/CD3+/CXCR6+/CD8+CD4–/RA-CCR7+Tcm	0.1639362912400455	T	D14 Imm3	S071	Not-Protected	D070	IMRAS-057-078	CD8+ T	CD8+ T: CXCR6+RA-CCR7+Tcm
46: Not Protected-IMRAS-071 D14 Imm3	CD14-CD19-/CD3+/CXCR6+/CD8+CD4–/RA-CCR7+Tcm	0.1639362912400455	T	D14 Imm3	S071	Not-Protected	D070	IMRAS-057-078	CD8+ Tcm	CD8+ Tcm: CXCR6+RA-CCR7+
46: Not Protected-IMRAS-071 D14 Imm3	CD14-CD19-/CD3+/CXCR6+/CD8+CD4–/RA-CCR7-Tem	0.49146757679180886	T	D14 Imm3	S071	Not-Protected	D070	IMRAS-057-078	CD8+ T	CD8+ T: CXCR6+RA-CCR7-Tem
46: Not Protected-IMRAS-071 D14 Imm3	CD14-CD19-/CD3+/CXCR6+/CD8+CD4–/RA-CCR7-Tem	0.49146757679180886	T	D14 Imm3	S071	Not-Protected	D070	IMRAS-057-078	CD8+ Tem	CD8+ Tem: CXCR6+RA-CCR7-
46: Not Protected-IMRAS-071 D14 Imm3	CD14-CD19-/CD3+/CD38–HLA DR+/CD8–CD4+	0.17724687144482365	T	D14 Imm3	S071	Not-Protected	D070	IMRAS-057-078	CD4+ T	CD4+ T: CD38–HLADR+
46: Not Protected-IMRAS-071 D14 Imm3	CD14-CD19-/CD3+/CD38–HLA DR+/CD8–CD4+/RA+CCR7+naive	0.0217292377701934	T	D14 Imm3	S071	Not-Protected	D070	IMRAS-057-078	CD4+ T	CD4+ T: CD38–HLADR+RA+CCR7+naive
46: Not Protected-IMRAS-071 D14 Imm3	CD14-CD19-/CD3+/CD38–HLA DR+/CD8–CD4+/RA+CCR7+naive	0.0217292377701934	T	D14 Imm3	S071	Not-Protected	D070	IMRAS-057-078	CD4+ T naive	CD4+ T naive: CD38–HLADR+RA+CCR7+
46: Not Protected-IMRAS-071 D14 Imm3	CD14-CD19-/CD3+/CD38–HLA DR+/CD8–CD4+/RA+CCR7-TEMRA	0.00477815699658703	T	D14 Imm3	S071	Not-Protected	D070	IMRAS-057-078	CD4+ T	CD4+ T: CD38–HLADR+RA+CCR7-TEMRA
46: Not Protected-IMRAS-071 D14 Imm3	CD14-CD19-/CD3+/CD38–HLA DR+/CD8–CD4+/RA+CCR7-TEMRA	0.00477815699658703	T	D14 Imm3	S071	Not-Protected	D070	IMRAS-057-078	CD4+ TEMRA	CD4+ TEMRA: CD38–HLADR+RA+CCR7-
46: Not Protected-IMRAS-071 D14 Imm3	CD14-CD19-/CD3+/CD38–HLA DR+/CD8–CD4+/RA-CCR7+Tcm	0.06860068259385665	T	D14 Imm3	S071	Not-Protected	D070	IMRAS-057-078	CD4+ T	CD4+ T: CD38–HLADR+RA-CCR7+Tcm
46: Not Protected-IMRAS-071 D14 Imm3	CD14-CD19-/CD3+/CD38–HLA DR+/CD8–CD4+/RA-CCR7+Tcm	0.06860068259385665	T	D14 Imm3	S071	Not-Protected	D070	IMRAS-057-078	CD4+ Tcm	CD4+ Tcm: CD38–HLADR+RA-CCR7+
46: Not Protected-IMRAS-071 D14 Imm3	CD14-CD19-/CD3+/CD38–HLA DR+/CD8–CD4+/RA-CCR7-Tem	0.08168373151308304	T	D14 Imm3	S071	Not-Protected	D070	IMRAS-057-078	CD4+ T	CD4+ T: CD38–HLADR+RA-CCR7-Tem
46: Not Protected-IMRAS-071 D14 Imm3	CD14-CD19-/CD3+/CD38–HLA DR+/CD8–CD4+/RA-CCR7-Tem	0.08168373151308304	T	D14 Imm3	S071	Not-Protected	D070	IMRAS-057-078	CD4+ Tem	CD4+ Tem: CD38–HLADR+RA-CCR7-
46: Not Protected-IMRAS-071 D14 Imm3	CD14-CD19-/CD3+/CD38–HLA DR+/CD8+CD4–	0.05676905574516496	T	D14 Imm3	S071	Not-Protected	D070	IMRAS-057-078	CD8+ T	CD8+ T: CD38–HLADR+
46: Not Protected-IMRAS-071 D14 Imm3	CD14-CD19-/CD3+/CD38–HLA DR+/CD8+CD4–/RA+CCR7+naive	0.010011376564277589	T	D14 Imm3	S071	Not-Protected	D070	IMRAS-057-078	CD8+ T	CD8+ T: CD38–HLADR+RA+CCR7+naive
46: Not Protected-IMRAS-071 D14 Imm3	CD14-CD19-/CD3+/CD38–HLA DR+/CD8+CD4–/RA+CCR7+naive	0.010011376564277589	T	D14 Imm3	S071	Not-Protected	D070	IMRAS-057-078	CD8+ T naive	CD8+ T naive: CD38–HLADR+RA+CCR7+
46: Not Protected-IMRAS-071 D14 Imm3	CD14-CD19-/CD3+/CD38–HLA DR+/CD8+CD4–/RA+CCR7-TEMRA	0.003299203640500569	T	D14 Imm3	S071	Not-Protected	D070	IMRAS-057-078	CD8+ T	CD8+ T: CD38–HLADR+RA+CCR7-TEMRA
46: Not Protected-IMRAS-071 D14 Imm3	CD14-CD19-/CD3+/CD38–HLA DR+/CD8+CD4–/RA+CCR7-TEMRA	0.003299203640500569	T	D14 Imm3	S071	Not-Protected	D070	IMRAS-057-078	CD8+ TEMRA	CD8+ TEMRA: CD38–HLADR+RA+CCR7-
46: Not Protected-IMRAS-071 D14 Imm3	CD14-CD19-/CD3+/CD38–HLA DR+/CD8+CD4–/RA-CCR7+Tcm	0.016723549488054608	T	D14 Imm3	S071	Not-Protected	D070	IMRAS-057-078	CD8+ T	CD8+ T: CD38–HLADR+RA-CCR7+Tcm
46: Not Protected-IMRAS-071 D14 Imm3	CD14-CD19-/CD3+/CD38–HLA DR+/CD8+CD4–/RA-CCR7+Tcm	0.016723549488054608	T	D14 Imm3	S071	Not-Protected	D070	IMRAS-057-078	CD8+ Tcm	CD8+ Tcm: CD38–HLADR+RA-CCR7+
46: Not Protected-IMRAS-071 D14 Imm3	CD14-CD19-/CD3+/CD38–HLA DR+/CD8+CD4–/RA-CCR7-Tem	0.02650739476678043	T	D14 Imm3	S071	Not-Protected	D070	IMRAS-057-078	CD8+ T	CD8+ T: CD38–HLADR+RA-CCR7-Tem
46: Not Protected-IMRAS-071 D14 Imm3	CD14-CD19-/CD3+/CD38–HLA DR+/CD8+CD4–/RA-CCR7-Tem	0.02650739476678043	T	D14 Imm3	S071	Not-Protected	D070	IMRAS-057-078	CD8+ Tem	CD8+ Tem: CD38–HLADR+RA-CCR7-
46: Not Protected-IMRAS-071 D14 Imm3	CD14-CD19-/CD3+/CD38 +HLA DR +/CD8–CD4+	0.2641638225255973	T	D14 Imm3	S071	Not-Protected	D070	IMRAS-057-078	CD4+ T	CD4+ T: CD38+HLADR+
46: Not Protected-IMRAS-071 D14 Imm3	CD14-CD19-/CD3+/CD38 +HLA DR +/CD8–CD4+/RA+CCR7+naive	0.08532423208191127	T	D14 Imm3	S071	Not-Protected	D070	IMRAS-057-078	CD4+ T	CD4+ T: CD38+HLADR+RA+CCR7+naive
46: Not Protected-IMRAS-071 D14 Imm3	CD14-CD19-/CD3+/CD38 +HLA DR +/CD8–CD4+/RA+CCR7+naive	0.08532423208191127	T	D14 Imm3	S071	Not-Protected	D070	IMRAS-057-078	CD4+ T naive	CD4+ T naive: CD38+HLADR+RA+CCR7+
46: Not Protected-IMRAS-071 D14 Imm3	CD14-CD19-/CD3+/CD38 +HLA DR +/CD8–CD4+/RA+CCR7-TEMRA	0.0029579067121729237	T	D14 Imm3	S071	Not-Protected	D070	IMRAS-057-078	CD4+ T	CD4+ T: CD38+HLADR+RA+CCR7-TEMRA
46: Not Protected-IMRAS-071 D14 Imm3	CD14-CD19-/CD3+/CD38 +HLA DR +/CD8–CD4+/RA+CCR7-TEMRA	0.0029579067121729237	T	D14 Imm3	S071	Not-Protected	D070	IMRAS-057-078	CD4+ TEMRA	CD4+ TEMRA: CD38+HLADR+RA+CCR7-
46: Not Protected-IMRAS-071 D14 Imm3	CD14-CD19-/CD3+/CD38 +HLA DR +/CD8–CD4+/RA-CCR7+Tcm	0.12593856655290103	T	D14 Imm3	S071	Not-Protected	D070	IMRAS-057-078	CD4+ T	CD4+ T: CD38+HLADR+RA-CCR7+Tcm
46: Not Protected-IMRAS-071 D14 Imm3	CD14-CD19-/CD3+/CD38 +HLA DR +/CD8–CD4+/RA-CCR7+Tcm	0.12593856655290103	T	D14 Imm3	S071	Not-Protected	D070	IMRAS-057-078	CD4+ Tcm	CD4+ Tcm: CD38+HLADR+RA-CCR7+
46: Not Protected-IMRAS-071 D14 Imm3	CD14-CD19-/CD3+/CD38 +HLA DR +/CD8–CD4+/RA-CCR7-Tem	0.04948805460750853	T	D14 Imm3	S071	Not-Protected	D070	IMRAS-057-078	CD4+ T	CD4+ T: CD38+HLADR+RA-CCR7-Tem
46: Not Protected-IMRAS-071 D14 Imm3	CD14-CD19-/CD3+/CD38 +HLA DR +/CD8–CD4+/RA-CCR7-Tem	0.04948805460750853	T	D14 Imm3	S071	Not-Protected	D070	IMRAS-057-078	CD4+ Tem	CD4+ Tem: CD38+HLADR+RA-CCR7-
46: Not Protected-IMRAS-071 D14 Imm3	CD14-CD19-/CD3+/CD38 +HLA DR +/CD8+CD4–	0.2185437997724687	T	D14 Imm3	S071	Not-Protected	D070	IMRAS-057-078	CD8+ T	CD8+ T: CD38+HLADR+
46: Not Protected-IMRAS-071 D14 Imm3	CD14-CD19-/CD3+/CD38 +HLA DR +/CD8+CD4–/RA+CCR7+naive	0.0422070534698521	T	D14 Imm3	S071	Not-Protected	D070	IMRAS-057-078	CD8+ T	CD8+ T: CD38+HLADR+RA+CCR7+naive
46: Not Protected-IMRAS-071 D14 Imm3	CD14-CD19-/CD3+/CD38 +HLA DR +/CD8+CD4–/RA+CCR7+naive	0.0422070534698521	T	D14 Imm3	S071	Not-Protected	D070	IMRAS-057-078	CD8+ T naive	CD8+ T naive: CD38+HLADR+RA+CCR7+
46: Not Protected-IMRAS-071 D14 Imm3	CD14-CD19-/CD3+/CD38 +HLA DR +/CD8+CD4–/RA+CCR7-TEMRA	0.011376564277588168	T	D14 Imm3	S071	Not-Protected	D070	IMRAS-057-078	CD8+ T	CD8+ T: CD38+HLADR+RA+CCR7-TEMRA
46: Not Protected-IMRAS-071 D14 Imm3	CD14-CD19-/CD3+/CD38 +HLA DR +/CD8+CD4–/RA+CCR7-TEMRA	0.011376564277588168	T	D14 Imm3	S071	Not-Protected	D070	IMRAS-057-078	CD8+ TEMRA	CD8+ TEMRA: CD38+HLADR+RA+CCR7-
46: Not Protected-IMRAS-071 D14 Imm3	CD14-CD19-/CD3+/CD38 +HLA DR +/CD8+CD4–/RA-CCR7+Tcm	0.06530147895335608	T	D14 Imm3	S071	Not-Protected	D070	IMRAS-057-078	CD8+ T	CD8+ T: CD38+HLADR+RA-CCR7+Tcm
46: Not Protected-IMRAS-071 D14 Imm3	CD14-CD19-/CD3+/CD38 +HLA DR +/CD8+CD4–/RA-CCR7+Tcm	0.06530147895335608	T	D14 Imm3	S071	Not-Protected	D070	IMRAS-057-078	CD8+ Tcm	CD8+ Tcm: CD38+HLADR+RA-CCR7+
46: Not Protected-IMRAS-071 D14 Imm3	CD14-CD19-/CD3+/CD38 +HLA DR +/CD8+CD4–/RA-CCR7-Tem	0.09897610921501707	T	D14 Imm3	S071	Not-Protected	D070	IMRAS-057-078	CD8+ T	CD8+ T: CD38+HLADR+RA-CCR7-Tem
46: Not Protected-IMRAS-071 D14 Imm3	CD14-CD19-/CD3+/CD38 +HLA DR +/CD8+CD4–/RA-CCR7-Tem	0.09897610921501707	T	D14 Imm3	S071	Not-Protected	D070	IMRAS-057-078	CD8+ Tem	CD8+ Tem: CD38+HLADR+RA-CCR7-
46: Not Protected-IMRAS-071 D14 Imm3	CD14-CD19-/CD3+/CD38+HLA DR–/CD8–CD4+	10.699317406143345	T	D14 Imm3	S071	Not-Protected	D070	IMRAS-057-078	CD4+ T	CD4+ T: CD38+HLADR–
46: Not Protected-IMRAS-071 D14 Imm3	CD14-CD19-/CD3+/CD38+HLA DR–/CD8–CD4+/RA+CCR7+naive	5.170193401592719	T	D14 Imm3	S071	Not-Protected	D070	IMRAS-057-078	CD4+ T	CD4+ T: CD38+HLADR–RA+CCR7+naive
46: Not Protected-IMRAS-071 D14 Imm3	CD14-CD19-/CD3+/CD38+HLA DR–/CD8–CD4+/RA+CCR7+naive	5.170193401592719	T	D14 Imm3	S071	Not-Protected	D070	IMRAS-057-078	CD4+ T naive	CD4+ T naive: CD38+HLADR–RA+CCR7+
46: Not Protected-IMRAS-071 D14 Imm3	CD14-CD19-/CD3+/CD38+HLA DR–/CD8–CD4+/RA+CCR7-TEMRA	0.03879408418657566	T	D14 Imm3	S071	Not-Protected	D070	IMRAS-057-078	CD4+ T	CD4+ T: CD38+HLADR–RA+CCR7-TEMRA
46: Not Protected-IMRAS-071 D14 Imm3	CD14-CD19-/CD3+/CD38+HLA DR–/CD8–CD4+/RA+CCR7-TEMRA	0.03879408418657566	T	D14 Imm3	S071	Not-Protected	D070	IMRAS-057-078	CD4+ TEMRA	CD4+ TEMRA: CD38+HLADR–RA+CCR7-
46: Not Protected-IMRAS-071 D14 Imm3	CD14-CD19-/CD3+/CD38+HLA DR–/CD8–CD4+/RA-CCR7+Tcm	5.026393629124004	T	D14 Imm3	S071	Not-Protected	D070	IMRAS-057-078	CD4+ T	CD4+ T: CD38+HLADR–RA-CCR7+Tcm
46: Not Protected-IMRAS-071 D14 Imm3	CD14-CD19-/CD3+/CD38+HLA DR–/CD8–CD4+/RA-CCR7+Tcm	5.026393629124004	T	D14 Imm3	S071	Not-Protected	D070	IMRAS-057-078	CD4+ Tcm	CD4+ Tcm: CD38+HLADR–RA-CCR7+
46: Not Protected-IMRAS-071 D14 Imm3	CD14-CD19-/CD3+/CD38+HLA DR–/CD8–CD4+/RA-CCR7-Tem	0.4109215017064846	T	D14 Imm3	S071	Not-Protected	D070	IMRAS-057-078	CD4+ T	CD4+ T: CD38+HLADR–RA-CCR7-Tem
46: Not Protected-IMRAS-071 D14 Imm3	CD14-CD19-/CD3+/CD38+HLA DR–/CD8–CD4+/RA-CCR7-Tem	0.4109215017064846	T	D14 Imm3	S071	Not-Protected	D070	IMRAS-057-078	CD4+ Tem	CD4+ Tem: CD38+HLADR–RA-CCR7-
46: Not Protected-IMRAS-071 D14 Imm3	CD14-CD19-/CD3+/CD38+HLA DR–/CD8+CD4–	4.275540386803185	T	D14 Imm3	S071	Not-Protected	D070	IMRAS-057-078	CD8+ T	CD8+ T: CD38+HLADR–
46: Not Protected-IMRAS-071 D14 Imm3	CD14-CD19-/CD3+/CD38+HLA DR–/CD8+CD4–/RA+CCR7+naive	2.31160409556314	T	D14 Imm3	S071	Not-Protected	D070	IMRAS-057-078	CD8+ T	CD8+ T: CD38+HLADR–RA+CCR7+naive
46: Not Protected-IMRAS-071 D14 Imm3	CD14-CD19-/CD3+/CD38+HLA DR–/CD8+CD4–/RA+CCR7+naive	2.31160409556314	T	D14 Imm3	S071	Not-Protected	D070	IMRAS-057-078	CD8+ T naive	CD8+ T naive: CD38+HLADR–RA+CCR7+
46: Not Protected-IMRAS-071 D14 Imm3	CD14-CD19-/CD3+/CD38+HLA DR–/CD8+CD4–/RA+CCR7-TEMRA	0.10602957906712172	T	D14 Imm3	S071	Not-Protected	D070	IMRAS-057-078	CD8+ T	CD8+ T: CD38+HLADR–RA+CCR7-TEMRA
46: Not Protected-IMRAS-071 D14 Imm3	CD14-CD19-/CD3+/CD38+HLA DR–/CD8+CD4–/RA+CCR7-TEMRA	0.10602957906712172	T	D14 Imm3	S071	Not-Protected	D070	IMRAS-057-078	CD8+ TEMRA	CD8+ TEMRA: CD38+HLADR–RA+CCR7-
46: Not Protected-IMRAS-071 D14 Imm3	CD14-CD19-/CD3+/CD38+HLA DR–/CD8+CD4–/RA-CCR7+Tcm	1.3063708759954493	T	D14 Imm3	S071	Not-Protected	D070	IMRAS-057-078	CD8+ T	CD8+ T: CD38+HLADR–RA-CCR7+Tcm
46: Not Protected-IMRAS-071 D14 Imm3	CD14-CD19-/CD3+/CD38+HLA DR–/CD8+CD4–/RA-CCR7+Tcm	1.3063708759954493	T	D14 Imm3	S071	Not-Protected	D070	IMRAS-057-078	CD8+ Tcm	CD8+ Tcm: CD38+HLADR–RA-CCR7+
46: Not Protected-IMRAS-071 D14 Imm3	CD14-CD19-/CD3+/CD38+HLA DR–/CD8+CD4–/RA-CCR7-Tem	0.5411831626848692	T	D14 Imm3	S071	Not-Protected	D070	IMRAS-057-078	CD8+ T	CD8+ T: CD38+HLADR–RA-CCR7-Tem
46: Not Protected-IMRAS-071 D14 Imm3	CD14-CD19-/CD3+/CD38+HLA DR–/CD8+CD4–/RA-CCR7-Tem	0.5411831626848692	T	D14 Imm3	S071	Not-Protected	D070	IMRAS-057-078	CD8+ Tem	CD8+ Tem: CD38+HLADR–RA-CCR7-
46: Not Protected-IMRAS-071 D14 Imm3	CD14-CD19-/CD3+/CD38– HLA DR–/CD8–CD4+	14.334470989761092	T	D14 Imm3	S071	Not-Protected	D070	IMRAS-057-078	CD4+ T	CD4+ T: CD38–HLADR–
46: Not Protected-IMRAS-071 D14 Imm3	CD14-CD19-/CD3+/CD38– HLA DR–/CD8–CD4+/RA+CCR7+naive	0.44618885096700794	T	D14 Imm3	S071	Not-Protected	D070	IMRAS-057-078	CD4+ T	CD4+ T: CD38–HLADR–RA+CCR7+naive
46: Not Protected-IMRAS-071 D14 Imm3	CD14-CD19-/CD3+/CD38– HLA DR–/CD8–CD4+/RA+CCR7+naive	0.44618885096700794	T	D14 Imm3	S071	Not-Protected	D070	IMRAS-057-078	CD4+ T naive	CD4+ T naive: CD38–HLADR–RA+CCR7+
46: Not Protected-IMRAS-071 D14 Imm3	CD14-CD19-/CD3+/CD38– HLA DR–/CD8–CD4+/RA+CCR7-TEMRA	0.012059158134243459	T	D14 Imm3	S071	Not-Protected	D070	IMRAS-057-078	CD4+ T	CD4+ T: CD38–HLADR–RA+CCR7-TEMRA
46: Not Protected-IMRAS-071 D14 Imm3	CD14-CD19-/CD3+/CD38– HLA DR–/CD8–CD4+/RA+CCR7-TEMRA	0.012059158134243459	T	D14 Imm3	S071	Not-Protected	D070	IMRAS-057-078	CD4+ TEMRA	CD4+ TEMRA: CD38–HLADR–RA+CCR7-
46: Not Protected-IMRAS-071 D14 Imm3	CD14-CD19-/CD3+/CD38– HLA DR–/CD8–CD4+/RA-CCR7+Tcm	10.796587030716724	T	D14 Imm3	S071	Not-Protected	D070	IMRAS-057-078	CD4+ T	CD4+ T: CD38–HLADR–RA-CCR7+Tcm
46: Not Protected-IMRAS-071 D14 Imm3	CD14-CD19-/CD3+/CD38– HLA DR–/CD8–CD4+/RA-CCR7+Tcm	10.796587030716724	T	D14 Imm3	S071	Not-Protected	D070	IMRAS-057-078	CD4+ Tcm	CD4+ Tcm: CD38–HLADR–RA-CCR7+
46: Not Protected-IMRAS-071 D14 Imm3	CD14-CD19-/CD3+/CD38– HLA DR–/CD8–CD4+/RA-CCR7-Tem	3.1185437997724685	T	D14 Imm3	S071	Not-Protected	D070	IMRAS-057-078	CD4+ T	CD4+ T: CD38–HLADR–RA-CCR7-Tem
46: Not Protected-IMRAS-071 D14 Imm3	CD14-CD19-/CD3+/CD38– HLA DR–/CD8–CD4+/RA-CCR7-Tem	3.1185437997724685	T	D14 Imm3	S071	Not-Protected	D070	IMRAS-057-078	CD4+ Tem	CD4+ Tem: CD38–HLADR–RA-CCR7-
46: Not Protected-IMRAS-071 D14 Imm3	CD14-CD19-/CD3+/CD38– HLA DR–/CD8+CD4–	8.044937428896473	T	D14 Imm3	S071	Not-Protected	D070	IMRAS-057-078	CD8+ T	CD8+ T: CD38–HLADR–
46: Not Protected-IMRAS-071 D14 Imm3	CD14-CD19-/CD3+/CD38– HLA DR–/CD8+CD4–/RA+CCR7+naive	1.30967007963595	T	D14 Imm3	S071	Not-Protected	D070	IMRAS-057-078	CD8+ T	CD8+ T: CD38–HLADR–RA+CCR7+naive
46: Not Protected-IMRAS-071 D14 Imm3	CD14-CD19-/CD3+/CD38– HLA DR–/CD8+CD4–/RA+CCR7+naive	1.30967007963595	T	D14 Imm3	S071	Not-Protected	D070	IMRAS-057-078	CD8+ T naive	CD8+ T naive: CD38–HLADR–RA+CCR7+
46: Not Protected-IMRAS-071 D14 Imm3	CD14-CD19-/CD3+/CD38– HLA DR–/CD8+CD4–/RA+CCR7-TEMRA	0.21023890784982935	T	D14 Imm3	S071	Not-Protected	D070	IMRAS-057-078	CD8+ T	CD8+ T: CD38–HLADR–RA+CCR7-TEMRA
46: Not Protected-IMRAS-071 D14 Imm3	CD14-CD19-/CD3+/CD38– HLA DR–/CD8+CD4–/RA+CCR7-TEMRA	0.21023890784982935	T	D14 Imm3	S071	Not-Protected	D070	IMRAS-057-078	CD8+ TEMRA	CD8+ TEMRA: CD38–HLADR–RA+CCR7-
46: Not Protected-IMRAS-071 D14 Imm3	CD14-CD19-/CD3+/CD38– HLA DR–/CD8+CD4–/RA-CCR7+Tcm	4.462229806598407	T	D14 Imm3	S071	Not-Protected	D070	IMRAS-057-078	CD8+ T	CD8+ T: CD38–HLADR–RA-CCR7+Tcm
46: Not Protected-IMRAS-071 D14 Imm3	CD14-CD19-/CD3+/CD38– HLA DR–/CD8+CD4–/RA-CCR7+Tcm	4.462229806598407	T	D14 Imm3	S071	Not-Protected	D070	IMRAS-057-078	CD8+ Tcm	CD8+ Tcm: CD38–HLADR–RA-CCR7+
46: Not Protected-IMRAS-071 D14 Imm3	CD14-CD19-/CD3+/CD38– HLA DR–/CD8+CD4–/RA-CCR7-Tem	2.0415244596131967	T	D14 Imm3	S071	Not-Protected	D070	IMRAS-057-078	CD8+ T	CD8+ T: CD38–HLADR–RA-CCR7-Tem
46: Not Protected-IMRAS-071 D14 Imm3	CD14-CD19-/CD3+/CD38– HLA DR–/CD8+CD4–/RA-CCR7-Tem	2.0415244596131967	T	D14 Imm3	S071	Not-Protected	D070	IMRAS-057-078	CD8+ Tem	CD8+ Tem: CD38–HLADR–RA-CCR7-
46: Not Protected-IMRAS-071 D14 Imm3	CD14-CD19-/CD3+/CD56+/CD8–CD4+	0.5927189988623436	T	D14 Imm3	S071	Not-Protected	D070	IMRAS-057-078	CD4+ T	CD4+ T: CD56+
46: Not Protected-IMRAS-071 D14 Imm3	CD14-CD19-/CD3+/CD56+/CD8+CD4–	0.22832764505119454	T	D14 Imm3	S071	Not-Protected	D070	IMRAS-057-078	CD8+ T	CD8+ T: CD56+
46: Not Protected-IMRAS-071 D14 Imm3	CD14-CD19-/CD3+/CTLA4-HLA DR+/CD8–CD4+	0.2129692832764505	T	D14 Imm3	S071	Not-Protected	D070	IMRAS-057-078	CD4+ T	CD4+ T: CTLA4-HLADR+
46: Not Protected-IMRAS-071 D14 Imm3	CD14-CD19-/CD3+/CTLA4-HLA DR+/CD8–CD4+/RA+CCR7+naive	0.07861205915813424	T	D14 Imm3	S071	Not-Protected	D070	IMRAS-057-078	CD4+ T	CD4+ T: CTLA4-HLADR+RA+CCR7+naive
46: Not Protected-IMRAS-071 D14 Imm3	CD14-CD19-/CD3+/CTLA4-HLA DR+/CD8–CD4+/RA+CCR7+naive	0.07861205915813424	T	D14 Imm3	S071	Not-Protected	D070	IMRAS-057-078	CD4+ T naive	CD4+ T naive: CTLA4-HLADR+RA+CCR7+
46: Not Protected-IMRAS-071 D14 Imm3	CD14-CD19-/CD3+/CTLA4-HLA DR+/CD8–CD4+/RA+CCR7-TEMRA	0.005802047781569966	T	D14 Imm3	S071	Not-Protected	D070	IMRAS-057-078	CD4+ T	CD4+ T: CTLA4-HLADR+RA+CCR7-TEMRA
46: Not Protected-IMRAS-071 D14 Imm3	CD14-CD19-/CD3+/CTLA4-HLA DR+/CD8–CD4+/RA+CCR7-TEMRA	0.005802047781569966	T	D14 Imm3	S071	Not-Protected	D070	IMRAS-057-078	CD4+ TEMRA	CD4+ TEMRA: CTLA4-HLADR+RA+CCR7-
46: Not Protected-IMRAS-071 D14 Imm3	CD14-CD19-/CD3+/CTLA4-HLA DR+/CD8–CD4+/RA-CCR7+Tcm	0.08623435722411832	T	D14 Imm3	S071	Not-Protected	D070	IMRAS-057-078	CD4+ T	CD4+ T: CTLA4-HLADR+RA-CCR7+Tcm
46: Not Protected-IMRAS-071 D14 Imm3	CD14-CD19-/CD3+/CTLA4-HLA DR+/CD8–CD4+/RA-CCR7+Tcm	0.08623435722411832	T	D14 Imm3	S071	Not-Protected	D070	IMRAS-057-078	CD4+ Tcm	CD4+ Tcm: CTLA4-HLADR+RA-CCR7+
46: Not Protected-IMRAS-071 D14 Imm3	CD14-CD19-/CD3+/CTLA4-HLA DR+/CD8–CD4+/RA-CCR7-Tem	0.04175199089874858	T	D14 Imm3	S071	Not-Protected	D070	IMRAS-057-078	CD4+ T	CD4+ T: CTLA4-HLADR+RA-CCR7-Tem
46: Not Protected-IMRAS-071 D14 Imm3	CD14-CD19-/CD3+/CTLA4-HLA DR+/CD8–CD4+/RA-CCR7-Tem	0.04175199089874858	T	D14 Imm3	S071	Not-Protected	D070	IMRAS-057-078	CD4+ Tem	CD4+ Tem: CTLA4-HLADR+RA-CCR7-
46: Not Protected-IMRAS-071 D14 Imm3	CD14-CD19-/CD3+/CTLA4-HLA DR+/CD8+CD4–	0.2062571103526735	T	D14 Imm3	S071	Not-Protected	D070	IMRAS-057-078	CD8+ T	CD8+ T: CTLA4-HLADR+
46: Not Protected-IMRAS-071 D14 Imm3	CD14-CD19-/CD3+/CTLA4-HLA DR+/CD8+CD4–/RA+CCR7+naive	0.03594994311717861	T	D14 Imm3	S071	Not-Protected	D070	IMRAS-057-078	CD8+ T	CD8+ T: CTLA4-HLADR+RA+CCR7+naive
46: Not Protected-IMRAS-071 D14 Imm3	CD14-CD19-/CD3+/CTLA4-HLA DR+/CD8+CD4–/RA+CCR7+naive	0.03594994311717861	T	D14 Imm3	S071	Not-Protected	D070	IMRAS-057-078	CD8+ T naive	CD8+ T naive: CTLA4-HLADR+RA+CCR7+
46: Not Protected-IMRAS-071 D14 Imm3	CD14-CD19-/CD3+/CTLA4-HLA DR+/CD8+CD4–/RA+CCR7-TEMRA	0.01012514220705347	T	D14 Imm3	S071	Not-Protected	D070	IMRAS-057-078	CD8+ T	CD8+ T: CTLA4-HLADR+RA+CCR7-TEMRA
46: Not Protected-IMRAS-071 D14 Imm3	CD14-CD19-/CD3+/CTLA4-HLA DR+/CD8+CD4–/RA+CCR7-TEMRA	0.01012514220705347	T	D14 Imm3	S071	Not-Protected	D070	IMRAS-057-078	CD8+ TEMRA	CD8+ TEMRA: CTLA4-HLADR+RA+CCR7-
46: Not Protected-IMRAS-071 D14 Imm3	CD14-CD19-/CD3+/CTLA4-HLA DR+/CD8+CD4–/RA-CCR7+Tcm	0.06279863481228669	T	D14 Imm3	S071	Not-Protected	D070	IMRAS-057-078	CD8+ T	CD8+ T: CTLA4-HLADR+RA-CCR7+Tcm
46: Not Protected-IMRAS-071 D14 Imm3	CD14-CD19-/CD3+/CTLA4-HLA DR+/CD8+CD4–/RA-CCR7+Tcm	0.06279863481228669	T	D14 Imm3	S071	Not-Protected	D070	IMRAS-057-078	CD8+ Tcm	CD8+ Tcm: CTLA4-HLADR+RA-CCR7+
46: Not Protected-IMRAS-071 D14 Imm3	CD14-CD19-/CD3+/CTLA4-HLA DR+/CD8+CD4–/RA-CCR7-Tem	0.09692832764505119	T	D14 Imm3	S071	Not-Protected	D070	IMRAS-057-078	CD8+ T	CD8+ T: CTLA4-HLADR+RA-CCR7-Tem
46: Not Protected-IMRAS-071 D14 Imm3	CD14-CD19-/CD3+/CTLA4-HLA DR+/CD8+CD4–/RA-CCR7-Tem	0.09692832764505119	T	D14 Imm3	S071	Not-Protected	D070	IMRAS-057-078	CD8+ Tem	CD8+ Tem: CTLA4-HLADR+RA-CCR7-
46: Not Protected-IMRAS-071 D14 Imm3	CD14-CD19-/CD3+/CTLA4+HLA DR+/CD8–CD4+	0.1969283276450512	T	D14 Imm3	S071	Not-Protected	D070	IMRAS-057-078	CD4+ T	CD4+ T: CTLA4+HLADR+
46: Not Protected-IMRAS-071 D14 Imm3	CD14-CD19-/CD3+/CTLA4+HLA DR+/CD8–CD4+/RA+CCR7+naive	0.021274175199089876	T	D14 Imm3	S071	Not-Protected	D070	IMRAS-057-078	CD4+ T	CD4+ T: CTLA4+HLADR+RA+CCR7+naive
46: Not Protected-IMRAS-071 D14 Imm3	CD14-CD19-/CD3+/CTLA4+HLA DR+/CD8–CD4+/RA+CCR7+naive	0.021274175199089876	T	D14 Imm3	S071	Not-Protected	D070	IMRAS-057-078	CD4+ T naive	CD4+ T naive: CTLA4+HLADR+RA+CCR7+
46: Not Protected-IMRAS-071 D14 Imm3	CD14-CD19-/CD3+/CTLA4+HLA DR+/CD8–CD4+/RA+CCR7-TEMRA	0.0019340159271899887	T	D14 Imm3	S071	Not-Protected	D070	IMRAS-057-078	CD4+ T	CD4+ T: CTLA4+HLADR+RA+CCR7-TEMRA
46: Not Protected-IMRAS-071 D14 Imm3	CD14-CD19-/CD3+/CTLA4+HLA DR+/CD8–CD4+/RA+CCR7-TEMRA	0.0019340159271899887	T	D14 Imm3	S071	Not-Protected	D070	IMRAS-057-078	CD4+ TEMRA	CD4+ TEMRA: CTLA4+HLADR+RA+CCR7-
46: Not Protected-IMRAS-071 D14 Imm3	CD14-CD19-/CD3+/CTLA4+HLA DR+/CD8–CD4+/RA-CCR7+Tcm	0.0924914675767918	T	D14 Imm3	S071	Not-Protected	D070	IMRAS-057-078	CD4+ T	CD4+ T: CTLA4+HLADR+RA-CCR7+Tcm
46: Not Protected-IMRAS-071 D14 Imm3	CD14-CD19-/CD3+/CTLA4+HLA DR+/CD8–CD4+/RA-CCR7+Tcm	0.0924914675767918	T	D14 Imm3	S071	Not-Protected	D070	IMRAS-057-078	CD4+ Tcm	CD4+ Tcm: CTLA4+HLADR+RA-CCR7+
46: Not Protected-IMRAS-071 D14 Imm3	CD14-CD19-/CD3+/CTLA4+HLA DR+/CD8–CD4+/RA-CCR7-Tem	0.08100113765642776	T	D14 Imm3	S071	Not-Protected	D070	IMRAS-057-078	CD4+ T	CD4+ T: CTLA4+HLADR+RA-CCR7-Tem
46: Not Protected-IMRAS-071 D14 Imm3	CD14-CD19-/CD3+/CTLA4+HLA DR+/CD8–CD4+/RA-CCR7-Tem	0.08100113765642776	T	D14 Imm3	S071	Not-Protected	D070	IMRAS-057-078	CD4+ Tem	CD4+ Tem: CTLA4+HLADR+RA-CCR7-
46: Not Protected-IMRAS-071 D14 Imm3	CD14-CD19-/CD3+/CTLA4+HLA DR+/CD8+CD4–	0.04744027303754266	T	D14 Imm3	S071	Not-Protected	D070	IMRAS-057-078	CD8+ T	CD8+ T: CTLA4+HLADR+
46: Not Protected-IMRAS-071 D14 Imm3	CD14-CD19-/CD3+/CTLA4+HLA DR+/CD8+CD4–/RA+CCR7+naive	0.011945392491467578	T	D14 Imm3	S071	Not-Protected	D070	IMRAS-057-078	CD8+ T	CD8+ T: CTLA4+HLADR+RA+CCR7+naive
46: Not Protected-IMRAS-071 D14 Imm3	CD14-CD19-/CD3+/CTLA4+HLA DR+/CD8+CD4–/RA+CCR7+naive	0.011945392491467578	T	D14 Imm3	S071	Not-Protected	D070	IMRAS-057-078	CD8+ T naive	CD8+ T naive: CTLA4+HLADR+RA+CCR7+
46: Not Protected-IMRAS-071 D14 Imm3	CD14-CD19-/CD3+/CTLA4+HLA DR+/CD8+CD4–/RA+CCR7-TEMRA	0.0036405005688282138	T	D14 Imm3	S071	Not-Protected	D070	IMRAS-057-078	CD8+ T	CD8+ T: CTLA4+HLADR+RA+CCR7-TEMRA
46: Not Protected-IMRAS-071 D14 Imm3	CD14-CD19-/CD3+/CTLA4+HLA DR+/CD8+CD4–/RA+CCR7-TEMRA	0.0036405005688282138	T	D14 Imm3	S071	Not-Protected	D070	IMRAS-057-078	CD8+ TEMRA	CD8+ TEMRA: CTLA4+HLADR+RA+CCR7-
46: Not Protected-IMRAS-071 D14 Imm3	CD14-CD19-/CD3+/CTLA4+HLA DR+/CD8+CD4–/RA-CCR7+Tcm	0.01149032992036405	T	D14 Imm3	S071	Not-Protected	D070	IMRAS-057-078	CD8+ T	CD8+ T: CTLA4+HLADR+RA-CCR7+Tcm
46: Not Protected-IMRAS-071 D14 Imm3	CD14-CD19-/CD3+/CTLA4+HLA DR+/CD8+CD4–/RA-CCR7+Tcm	0.01149032992036405	T	D14 Imm3	S071	Not-Protected	D070	IMRAS-057-078	CD8+ Tcm	CD8+ Tcm: CTLA4+HLADR+RA-CCR7+
46: Not Protected-IMRAS-071 D14 Imm3	CD14-CD19-/CD3+/CTLA4+HLA DR+/CD8+CD4–/RA-CCR7-Tem	0.020364050056882823	T	D14 Imm3	S071	Not-Protected	D070	IMRAS-057-078	CD8+ T	CD8+ T: CTLA4+HLADR+RA-CCR7-Tem
46: Not Protected-IMRAS-071 D14 Imm3	CD14-CD19-/CD3+/CTLA4+HLA DR+/CD8+CD4–/RA-CCR7-Tem	0.020364050056882823	T	D14 Imm3	S071	Not-Protected	D070	IMRAS-057-078	CD8+ Tem	CD8+ Tem: CTLA4+HLADR+RA-CCR7-
46: Not Protected-IMRAS-071 D14 Imm3	CD14-CD19-/CD3+/CTLA4+HLA DR-/CD8–CD4+	3.3734926052332197	T	D14 Imm3	S071	Not-Protected	D070	IMRAS-057-078	CD4+ T	CD4+ T: CTLA4+HLADR-
46: Not Protected-IMRAS-071 D14 Imm3	CD14-CD19-/CD3+/CTLA4+HLA DR-/CD8–CD4+/RA+CCR7+naive	0.26541524459613197	T	D14 Imm3	S071	Not-Protected	D070	IMRAS-057-078	CD4+ T	CD4+ T: CTLA4+HLADR-RA+CCR7+naive
46: Not Protected-IMRAS-071 D14 Imm3	CD14-CD19-/CD3+/CTLA4+HLA DR-/CD8–CD4+/RA+CCR7+naive	0.26541524459613197	T	D14 Imm3	S071	Not-Protected	D070	IMRAS-057-078	CD4+ T naive	CD4+ T naive: CTLA4+HLADR-RA+CCR7+
46: Not Protected-IMRAS-071 D14 Imm3	CD14-CD19-/CD3+/CTLA4+HLA DR-/CD8–CD4+/RA+CCR7-TEMRA	0.011604095563139932	T	D14 Imm3	S071	Not-Protected	D070	IMRAS-057-078	CD4+ T	CD4+ T: CTLA4+HLADR-RA+CCR7-TEMRA
46: Not Protected-IMRAS-071 D14 Imm3	CD14-CD19-/CD3+/CTLA4+HLA DR-/CD8–CD4+/RA+CCR7-TEMRA	0.011604095563139932	T	D14 Imm3	S071	Not-Protected	D070	IMRAS-057-078	CD4+ TEMRA	CD4+ TEMRA: CTLA4+HLADR-RA+CCR7-
46: Not Protected-IMRAS-071 D14 Imm3	CD14-CD19-/CD3+/CTLA4+HLA DR-/CD8–CD4+/RA-CCR7+Tcm	2.1736063708759956	T	D14 Imm3	S071	Not-Protected	D070	IMRAS-057-078	CD4+ T	CD4+ T: CTLA4+HLADR-RA-CCR7+Tcm
46: Not Protected-IMRAS-071 D14 Imm3	CD14-CD19-/CD3+/CTLA4+HLA DR-/CD8–CD4+/RA-CCR7+Tcm	2.1736063708759956	T	D14 Imm3	S071	Not-Protected	D070	IMRAS-057-078	CD4+ Tcm	CD4+ Tcm: CTLA4+HLADR-RA-CCR7+
46: Not Protected-IMRAS-071 D14 Imm3	CD14-CD19-/CD3+/CTLA4+HLA DR-/CD8–CD4+/RA-CCR7-Tem	0.9186575654152446	T	D14 Imm3	S071	Not-Protected	D070	IMRAS-057-078	CD4+ T	CD4+ T: CTLA4+HLADR-RA-CCR7-Tem
46: Not Protected-IMRAS-071 D14 Imm3	CD14-CD19-/CD3+/CTLA4+HLA DR-/CD8–CD4+/RA-CCR7-Tem	0.9186575654152446	T	D14 Imm3	S071	Not-Protected	D070	IMRAS-057-078	CD4+ Tem	CD4+ Tem: CTLA4+HLADR-RA-CCR7-
46: Not Protected-IMRAS-071 D14 Imm3	CD14-CD19-/CD3+/CTLA4+HLA DR-/CD8+CD4–	0.16837315130830488	T	D14 Imm3	S071	Not-Protected	D070	IMRAS-057-078	CD8+ T	CD8+ T: CTLA4+HLADR-
46: Not Protected-IMRAS-071 D14 Imm3	CD14-CD19-/CD3+/CTLA4+HLA DR-/CD8+CD4–/RA+CCR7+naive	0.044254835039817975	T	D14 Imm3	S071	Not-Protected	D070	IMRAS-057-078	CD8+ T	CD8+ T: CTLA4+HLADR-RA+CCR7+naive
46: Not Protected-IMRAS-071 D14 Imm3	CD14-CD19-/CD3+/CTLA4+HLA DR-/CD8+CD4–/RA+CCR7+naive	0.044254835039817975	T	D14 Imm3	S071	Not-Protected	D070	IMRAS-057-078	CD8+ T naive	CD8+ T naive: CTLA4+HLADR-RA+CCR7+
46: Not Protected-IMRAS-071 D14 Imm3	CD14-CD19-/CD3+/CTLA4+HLA DR-/CD8+CD4–/RA+CCR7-TEMRA	0.008191126279863481	T	D14 Imm3	S071	Not-Protected	D070	IMRAS-057-078	CD8+ T	CD8+ T: CTLA4+HLADR-RA+CCR7-TEMRA
46: Not Protected-IMRAS-071 D14 Imm3	CD14-CD19-/CD3+/CTLA4+HLA DR-/CD8+CD4–/RA+CCR7-TEMRA	0.008191126279863481	T	D14 Imm3	S071	Not-Protected	D070	IMRAS-057-078	CD8+ TEMRA	CD8+ TEMRA: CTLA4+HLADR-RA+CCR7-
46: Not Protected-IMRAS-071 D14 Imm3	CD14-CD19-/CD3+/CTLA4+HLA DR-/CD8+CD4–/RA-CCR7+Tcm	0.08577929465301479	T	D14 Imm3	S071	Not-Protected	D070	IMRAS-057-078	CD8+ T	CD8+ T: CTLA4+HLADR-RA-CCR7+Tcm
46: Not Protected-IMRAS-071 D14 Imm3	CD14-CD19-/CD3+/CTLA4+HLA DR-/CD8+CD4–/RA-CCR7+Tcm	0.08577929465301479	T	D14 Imm3	S071	Not-Protected	D070	IMRAS-057-078	CD8+ Tcm	CD8+ Tcm: CTLA4+HLADR-RA-CCR7+
46: Not Protected-IMRAS-071 D14 Imm3	CD14-CD19-/CD3+/CTLA4+HLA DR-/CD8+CD4–/RA-CCR7-Tem	0.02957906712172924	T	D14 Imm3	S071	Not-Protected	D070	IMRAS-057-078	CD8+ T	CD8+ T: CTLA4+HLADR-RA-CCR7-Tem
46: Not Protected-IMRAS-071 D14 Imm3	CD14-CD19-/CD3+/CTLA4+HLA DR-/CD8+CD4–/RA-CCR7-Tem	0.02957906712172924	T	D14 Imm3	S071	Not-Protected	D070	IMRAS-057-078	CD8+ Tem	CD8+ Tem: CTLA4+HLADR-RA-CCR7-
46: Not Protected-IMRAS-071 D14 Imm3	CD14-CD19-/CD3+/CTLA4-HLA DR-/CD8–CD4+	21.7292377701934	T	D14 Imm3	S071	Not-Protected	D070	IMRAS-057-078	CD4+ T	CD4+ T: CTLA4-HLADR-
46: Not Protected-IMRAS-071 D14 Imm3	CD14-CD19-/CD3+/CTLA4-HLA DR-/CD8–CD4+/RA+CCR7+naive	5.358134243458475	T	D14 Imm3	S071	Not-Protected	D070	IMRAS-057-078	CD4+ T	CD4+ T: CTLA4-HLADR-RA+CCR7+naive
46: Not Protected-IMRAS-071 D14 Imm3	CD14-CD19-/CD3+/CTLA4-HLA DR-/CD8–CD4+/RA+CCR7+naive	5.358134243458475	T	D14 Imm3	S071	Not-Protected	D070	IMRAS-057-078	CD4+ T naive	CD4+ T naive: CTLA4-HLADR-RA+CCR7+
46: Not Protected-IMRAS-071 D14 Imm3	CD14-CD19-/CD3+/CTLA4-HLA DR-/CD8–CD4+/RA+CCR7-TEMRA	0.03924914675767918	T	D14 Imm3	S071	Not-Protected	D070	IMRAS-057-078	CD4+ T	CD4+ T: CTLA4-HLADR-RA+CCR7-TEMRA
46: Not Protected-IMRAS-071 D14 Imm3	CD14-CD19-/CD3+/CTLA4-HLA DR-/CD8–CD4+/RA+CCR7-TEMRA	0.03924914675767918	T	D14 Imm3	S071	Not-Protected	D070	IMRAS-057-078	CD4+ TEMRA	CD4+ TEMRA: CTLA4-HLADR-RA+CCR7-
46: Not Protected-IMRAS-071 D14 Imm3	CD14-CD19-/CD3+/CTLA4-HLA DR-/CD8–CD4+/RA-CCR7+Tcm	13.651877133105803	T	D14 Imm3	S071	Not-Protected	D070	IMRAS-057-078	CD4+ T	CD4+ T: CTLA4-HLADR-RA-CCR7+Tcm
46: Not Protected-IMRAS-071 D14 Imm3	CD14-CD19-/CD3+/CTLA4-HLA DR-/CD8–CD4+/RA-CCR7+Tcm	13.651877133105803	T	D14 Imm3	S071	Not-Protected	D070	IMRAS-057-078	CD4+ Tcm	CD4+ Tcm: CTLA4-HLADR-RA-CCR7+
46: Not Protected-IMRAS-071 D14 Imm3	CD14-CD19-/CD3+/CTLA4-HLA DR-/CD8–CD4+/RA-CCR7-Tem	2.619226393629124	T	D14 Imm3	S071	Not-Protected	D070	IMRAS-057-078	CD4+ T	CD4+ T: CTLA4-HLADR-RA-CCR7-Tem
46: Not Protected-IMRAS-071 D14 Imm3	CD14-CD19-/CD3+/CTLA4-HLA DR-/CD8–CD4+/RA-CCR7-Tem	2.619226393629124	T	D14 Imm3	S071	Not-Protected	D070	IMRAS-057-078	CD4+ Tem	CD4+ Tem: CTLA4-HLADR-RA-CCR7-
46: Not Protected-IMRAS-071 D14 Imm3	CD14-CD19-/CD3+/CTLA4-HLA DR-/CD8+CD4–	12.17292377701934	T	D14 Imm3	S071	Not-Protected	D070	IMRAS-057-078	CD8+ T	CD8+ T: CTLA4-HLADR-
46: Not Protected-IMRAS-071 D14 Imm3	CD14-CD19-/CD3+/CTLA4-HLA DR-/CD8+CD4–/RA+CCR7+naive	3.5813424345847555	T	D14 Imm3	S071	Not-Protected	D070	IMRAS-057-078	CD8+ T	CD8+ T: CTLA4-HLADR-RA+CCR7+naive
46: Not Protected-IMRAS-071 D14 Imm3	CD14-CD19-/CD3+/CTLA4-HLA DR-/CD8+CD4–/RA+CCR7+naive	3.5813424345847555	T	D14 Imm3	S071	Not-Protected	D070	IMRAS-057-078	CD8+ T naive	CD8+ T naive: CTLA4-HLADR-RA+CCR7+
46: Not Protected-IMRAS-071 D14 Imm3	CD14-CD19-/CD3+/CTLA4-HLA DR-/CD8+CD4–/RA+CCR7-TEMRA	0.30898748577929463	T	D14 Imm3	S071	Not-Protected	D070	IMRAS-057-078	CD8+ T	CD8+ T: CTLA4-HLADR-RA+CCR7-TEMRA
46: Not Protected-IMRAS-071 D14 Imm3	CD14-CD19-/CD3+/CTLA4-HLA DR-/CD8+CD4–/RA+CCR7-TEMRA	0.30898748577929463	T	D14 Imm3	S071	Not-Protected	D070	IMRAS-057-078	CD8+ TEMRA	CD8+ TEMRA: CTLA4-HLADR-RA+CCR7-
46: Not Protected-IMRAS-071 D14 Imm3	CD14-CD19-/CD3+/CTLA4-HLA DR-/CD8+CD4–/RA-CCR7+Tcm	5.690557451649602	T	D14 Imm3	S071	Not-Protected	D070	IMRAS-057-078	CD8+ T	CD8+ T: CTLA4-HLADR-RA-CCR7+Tcm
46: Not Protected-IMRAS-071 D14 Imm3	CD14-CD19-/CD3+/CTLA4-HLA DR-/CD8+CD4–/RA-CCR7+Tcm	5.690557451649602	T	D14 Imm3	S071	Not-Protected	D070	IMRAS-057-078	CD8+ Tcm	CD8+ Tcm: CTLA4-HLADR-RA-CCR7+
46: Not Protected-IMRAS-071 D14 Imm3	CD14-CD19-/CD3+/CTLA4-HLA DR-/CD8+CD4–/RA-CCR7-Tem	2.5613196814562	T	D14 Imm3	S071	Not-Protected	D070	IMRAS-057-078	CD8+ T	CD8+ T: CTLA4-HLADR-RA-CCR7-Tem
46: Not Protected-IMRAS-071 D14 Imm3	CD14-CD19-/CD3+/CTLA4-HLA DR-/CD8+CD4–/RA-CCR7-Tem	2.5613196814562	T	D14 Imm3	S071	Not-Protected	D070	IMRAS-057-078	CD8+ Tem	CD8+ Tem: CTLA4-HLADR-RA-CCR7-
46: Not Protected-IMRAS-071 D14 Imm3	CD14-CD19-/CD3+/PD1+/CD8–CD4+	5.981001137656428	T	D14 Imm3	S071	Not-Protected	D070	IMRAS-057-078	CD4+ T	CD4+ T: PD1+
46: Not Protected-IMRAS-071 D14 Imm3	CD14-CD19-/CD3+/PD1+/CD8–CD4+/RA+CCR7+naive	0.24550625711035268	T	D14 Imm3	S071	Not-Protected	D070	IMRAS-057-078	CD4+ T	CD4+ T: PD1+RA+CCR7+naive
46: Not Protected-IMRAS-071 D14 Imm3	CD14-CD19-/CD3+/PD1+/CD8–CD4+/RA+CCR7+naive	0.24550625711035268	T	D14 Imm3	S071	Not-Protected	D070	IMRAS-057-078	CD4+ T naive	CD4+ T naive: PD1+RA+CCR7+
46: Not Protected-IMRAS-071 D14 Imm3	CD14-CD19-/CD3+/PD1+/CD8–CD4+/RA+CCR7-TEMRA	0.025369738339021616	T	D14 Imm3	S071	Not-Protected	D070	IMRAS-057-078	CD4+ T	CD4+ T: PD1+RA+CCR7-TEMRA
46: Not Protected-IMRAS-071 D14 Imm3	CD14-CD19-/CD3+/PD1+/CD8–CD4+/RA+CCR7-TEMRA	0.025369738339021616	T	D14 Imm3	S071	Not-Protected	D070	IMRAS-057-078	CD4+ TEMRA	CD4+ TEMRA: PD1+RA+CCR7-
46: Not Protected-IMRAS-071 D14 Imm3	CD14-CD19-/CD3+/PD1+/CD8–CD4+/RA-CCR7+Tcm	4.024118316268487	T	D14 Imm3	S071	Not-Protected	D070	IMRAS-057-078	CD4+ T	CD4+ T: PD1+RA-CCR7+Tcm
46: Not Protected-IMRAS-071 D14 Imm3	CD14-CD19-/CD3+/PD1+/CD8–CD4+/RA-CCR7+Tcm	4.024118316268487	T	D14 Imm3	S071	Not-Protected	D070	IMRAS-057-078	CD4+ Tcm	CD4+ Tcm: PD1+RA-CCR7+
46: Not Protected-IMRAS-071 D14 Imm3	CD14-CD19-/CD3+/PD1+/CD8–CD4+/RA-CCR7-Tem	1.6824800910125142	T	D14 Imm3	S071	Not-Protected	D070	IMRAS-057-078	CD4+ T	CD4+ T: PD1+RA-CCR7-Tem
46: Not Protected-IMRAS-071 D14 Imm3	CD14-CD19-/CD3+/PD1+/CD8–CD4+/RA-CCR7-Tem	1.6824800910125142	T	D14 Imm3	S071	Not-Protected	D070	IMRAS-057-078	CD4+ Tem	CD4+ Tem: PD1+RA-CCR7-
46: Not Protected-IMRAS-071 D14 Imm3	CD14-CD19-/CD3+/PD1+/CD8+CD4–	1.8819112627986347	T	D14 Imm3	S071	Not-Protected	D070	IMRAS-057-078	CD8+ T	CD8+ T: PD1+
46: Not Protected-IMRAS-071 D14 Imm3	CD14-CD19-/CD3+/PD1+/CD8+CD4–/RA+CCR7+naive	0.11410693970420933	T	D14 Imm3	S071	Not-Protected	D070	IMRAS-057-078	CD8+ T	CD8+ T: PD1+RA+CCR7+naive
46: Not Protected-IMRAS-071 D14 Imm3	CD14-CD19-/CD3+/PD1+/CD8+CD4–/RA+CCR7+naive	0.11410693970420933	T	D14 Imm3	S071	Not-Protected	D070	IMRAS-057-078	CD8+ T naive	CD8+ T naive: PD1+RA+CCR7+
46: Not Protected-IMRAS-071 D14 Imm3	CD14-CD19-/CD3+/PD1+/CD8+CD4–/RA+CCR7-TEMRA	0.10409556313993173	T	D14 Imm3	S071	Not-Protected	D070	IMRAS-057-078	CD8+ T	CD8+ T: PD1+RA+CCR7-TEMRA
46: Not Protected-IMRAS-071 D14 Imm3	CD14-CD19-/CD3+/PD1+/CD8+CD4–/RA+CCR7-TEMRA	0.10409556313993173	T	D14 Imm3	S071	Not-Protected	D070	IMRAS-057-078	CD8+ TEMRA	CD8+ TEMRA: PD1+RA+CCR7-
46: Not Protected-IMRAS-071 D14 Imm3	CD14-CD19-/CD3+/PD1+/CD8+CD4–/RA-CCR7+Tcm	0.6523321956769056	T	D14 Imm3	S071	Not-Protected	D070	IMRAS-057-078	CD8+ T	CD8+ T: PD1+RA-CCR7+Tcm
46: Not Protected-IMRAS-071 D14 Imm3	CD14-CD19-/CD3+/PD1+/CD8+CD4–/RA-CCR7+Tcm	0.6523321956769056	T	D14 Imm3	S071	Not-Protected	D070	IMRAS-057-078	CD8+ Tcm	CD8+ Tcm: PD1+RA-CCR7+
46: Not Protected-IMRAS-071 D14 Imm3	CD14-CD19-/CD3+/PD1+/CD8+CD4–/RA-CCR7-Tem	1.008759954493743	T	D14 Imm3	S071	Not-Protected	D070	IMRAS-057-078	CD8+ T	CD8+ T: PD1+RA-CCR7-Tem
46: Not Protected-IMRAS-071 D14 Imm3	CD14-CD19-/CD3+/PD1+/CD8+CD4–/RA-CCR7-Tem	1.008759954493743	T	D14 Imm3	S071	Not-Protected	D070	IMRAS-057-078	CD8+ Tem	CD8+ Tem: PD1+RA-CCR7-
46: Not Protected-IMRAS-071 D14 Imm3	CD14-CD19-/CD3+/T-bet+/CD8–CD4+	0.4466439135381115	T	D14 Imm3	S071	Not-Protected	D070	IMRAS-057-078	CD4+ T	CD4+ T: T-bet+
46: Not Protected-IMRAS-071 D14 Imm3	CD14-CD19-/CD3+/T-bet+/CD8–CD4+/RA+CCR7-TEMRA	0.03026166097838453	T	D14 Imm3	S071	Not-Protected	D070	IMRAS-057-078	CD4+ T	CD4+ T: T-bet+RA+CCR7-TEMRA
46: Not Protected-IMRAS-071 D14 Imm3	CD14-CD19-/CD3+/T-bet+/CD8–CD4+/RA+CCR7-TEMRA	0.03026166097838453	T	D14 Imm3	S071	Not-Protected	D070	IMRAS-057-078	CD4+ TEMRA	CD4+ TEMRA: T-bet+RA+CCR7-
46: Not Protected-IMRAS-071 D14 Imm3	CD14-CD19-/CD3+/T-bet+/CD8–CD4+/RA+CCR7+naive	0.2609783845278726	T	D14 Imm3	S071	Not-Protected	D070	IMRAS-057-078	CD4+ T	CD4+ T: T-bet+RA+CCR7+naive
46: Not Protected-IMRAS-071 D14 Imm3	CD14-CD19-/CD3+/T-bet+/CD8–CD4+/RA+CCR7+naive	0.2609783845278726	T	D14 Imm3	S071	Not-Protected	D070	IMRAS-057-078	CD4+ T naive	CD4+ T naive: T-bet+RA+CCR7+
46: Not Protected-IMRAS-071 D14 Imm3	CD14-CD19-/CD3+/T-bet+/CD8–CD4+/RA-CCR7+Tcm	0.09408418657565415	T	D14 Imm3	S071	Not-Protected	D070	IMRAS-057-078	CD4+ T	CD4+ T: T-bet+RA-CCR7+Tcm
46: Not Protected-IMRAS-071 D14 Imm3	CD14-CD19-/CD3+/T-bet+/CD8–CD4+/RA-CCR7+Tcm	0.09408418657565415	T	D14 Imm3	S071	Not-Protected	D070	IMRAS-057-078	CD4+ Tcm	CD4+ Tcm: T-bet+RA-CCR7+
46: Not Protected-IMRAS-071 D14 Imm3	CD14-CD19-/CD3+/T-bet+/CD8–CD4+/RA-CCR7-Tem	0.059613196814562	T	D14 Imm3	S071	Not-Protected	D070	IMRAS-057-078	CD4+ T	CD4+ T: T-bet+RA-CCR7-Tem
46: Not Protected-IMRAS-071 D14 Imm3	CD14-CD19-/CD3+/T-bet+/CD8–CD4+/RA-CCR7-Tem	0.059613196814562	T	D14 Imm3	S071	Not-Protected	D070	IMRAS-057-078	CD4+ Tem	CD4+ Tem: T-bet+RA-CCR7-
46: Not Protected-IMRAS-071 D14 Imm3	CD14-CD19-/CD3+/T-bet+/CD8+CD4–	0.5937428896473265	T	D14 Imm3	S071	Not-Protected	D070	IMRAS-057-078	CD8+ T	CD8+ T: T-bet+
46: Not Protected-IMRAS-071 D14 Imm3	CD14-CD19-/CD3+/T-bet+/CD8+CD4–/RA+CCR7+naive	0.12992036405005689	T	D14 Imm3	S071	Not-Protected	D070	IMRAS-057-078	CD8+ T	CD8+ T: T-bet+RA+CCR7+naive
46: Not Protected-IMRAS-071 D14 Imm3	CD14-CD19-/CD3+/T-bet+/CD8+CD4–/RA+CCR7+naive	0.12992036405005689	T	D14 Imm3	S071	Not-Protected	D070	IMRAS-057-078	CD8+ T naive	CD8+ T naive: T-bet+RA+CCR7+
46: Not Protected-IMRAS-071 D14 Imm3	CD14-CD19-/CD3+/T-bet+/CD8+CD4–/RA+CCR7-TEMRA	0.11513083048919226	T	D14 Imm3	S071	Not-Protected	D070	IMRAS-057-078	CD8+ T	CD8+ T: T-bet+RA+CCR7-TEMRA
46: Not Protected-IMRAS-071 D14 Imm3	CD14-CD19-/CD3+/T-bet+/CD8+CD4–/RA+CCR7-TEMRA	0.11513083048919226	T	D14 Imm3	S071	Not-Protected	D070	IMRAS-057-078	CD8+ TEMRA	CD8+ TEMRA: T-bet+RA+CCR7-
46: Not Protected-IMRAS-071 D14 Imm3	CD14-CD19-/CD3+/T-bet+/CD8+CD4–/RA-CCR7+Tcm	0.04937428896473265	T	D14 Imm3	S071	Not-Protected	D070	IMRAS-057-078	CD8+ T	CD8+ T: T-bet+RA-CCR7+Tcm
46: Not Protected-IMRAS-071 D14 Imm3	CD14-CD19-/CD3+/T-bet+/CD8+CD4–/RA-CCR7+Tcm	0.04937428896473265	T	D14 Imm3	S071	Not-Protected	D070	IMRAS-057-078	CD8+ Tcm	CD8+ Tcm: T-bet+RA-CCR7+
46: Not Protected-IMRAS-071 D14 Imm3	CD14-CD19-/CD3+/T-bet+/CD8+CD4–/RA-CCR7-Tem	0.2981797497155859	T	D14 Imm3	S071	Not-Protected	D070	IMRAS-057-078	CD8+ T	CD8+ T: T-bet+RA-CCR7-Tem
46: Not Protected-IMRAS-071 D14 Imm3	CD14-CD19-/CD3+/T-bet+/CD8+CD4–/RA-CCR7-Tem	0.2981797497155859	T	D14 Imm3	S071	Not-Protected	D070	IMRAS-057-078	CD8+ Tem	CD8+ Tem: T-bet+RA-CCR7-
51: Not Protected-IMRAS-071 D0 Imm5	CD14-CD19-/CD3+/CD8–CD4+	29.123939393939395	T	D0 Imm5	S071	Not-Protected	D119	IMRAS-057-078	CD4+ T	CD4+ T: Total
51: Not Protected-IMRAS-071 D0 Imm5	CD14-CD19-/CD3+/CD8–CD4+/PD1+CXCR5-	8.465151515151515	T	D0 Imm5	S071	Not-Protected	D119	IMRAS-057-078	CD4+ T	CD4+ T: PD1+CXCR5-
51: Not Protected-IMRAS-071 D0 Imm5	CD14-CD19-/CD3+/CD8–CD4+/Tfh PD1+CXCR5+	0.24636363636363637	T	D0 Imm5	S071	Not-Protected	D119	IMRAS-057-078	CD4+ T	CD4+ T: TfhPD1+CXCR5+
51: Not Protected-IMRAS-071 D0 Imm5	CD14-CD19-/CD3+/CD8–CD4+/Tfh PD1+CXCR5+	0.24636363636363637	T	D0 Imm5	S071	Not-Protected	D119	IMRAS-057-078	CD4+ Tfh	CD4+ Tfh: PD1+CXCR5+
51: Not Protected-IMRAS-071 D0 Imm5	CD14-CD19-/CD3+/CD8–CD4+/Tfh PD1+CXCR5+/CXCR3+	0.02484848484848485	T	D0 Imm5	S071	Not-Protected	D119	IMRAS-057-078	CD4+ T	CD4+ T: TfhPD1+CXCR5+CXCR3+
51: Not Protected-IMRAS-071 D0 Imm5	CD14-CD19-/CD3+/CD8–CD4+/Tfh PD1+CXCR5+/CXCR3+	0.02484848484848485	T	D0 Imm5	S071	Not-Protected	D119	IMRAS-057-078	CD4+ Tfh	CD4+ Tfh: PD1+CXCR5+CXCR3+
51: Not Protected-IMRAS-071 D0 Imm5	CD14-CD19-/CD3+/CD8–CD4+/Tfh PD1+CXCR5+/CD25+FOXp3+	0.008787878787878787	T	D0 Imm5	S071	Not-Protected	D119	IMRAS-057-078	CD4+ T	CD4+ T: TfhPD1+CXCR5+CD25+FOXp3+
51: Not Protected-IMRAS-071 D0 Imm5	CD14-CD19-/CD3+/CD8–CD4+/Tfh PD1+CXCR5+/CD25+FOXp3+	0.008787878787878787	T	D0 Imm5	S071	Not-Protected	D119	IMRAS-057-078	CD4+ Tfh	CD4+ Tfh: PD1+CXCR5+CD25+FOXp3+
51: Not Protected-IMRAS-071 D0 Imm5	CD14-CD19-/CD3+/CD8–CD4+/CXCR5+PD1-	0.45636363636363636	T	D0 Imm5	S071	Not-Protected	D119	IMRAS-057-078	CD4+ T	CD4+ T: CXCR5+PD1-
51: Not Protected-IMRAS-071 D0 Imm5	CD14-CD19-/CD3+/CD8–CD4+/RA+CCR7-TEMRA	0.03212121212121212	T	D0 Imm5	S071	Not-Protected	D119	IMRAS-057-078	CD4+ T	CD4+ T: RA+CCR7-TEMRA
51: Not Protected-IMRAS-071 D0 Imm5	CD14-CD19-/CD3+/CD8–CD4+/RA+CCR7+naive	6.5624242424242425	T	D0 Imm5	S071	Not-Protected	D119	IMRAS-057-078	CD4+ T	CD4+ T: RA+CCR7+naive
51: Not Protected-IMRAS-071 D0 Imm5	CD14-CD19-/CD3+/CD8–CD4+/RA-CCR7+Tcm	18.403939393939392	T	D0 Imm5	S071	Not-Protected	D119	IMRAS-057-078	CD4+ T	CD4+ T: RA-CCR7+Tcm
51: Not Protected-IMRAS-071 D0 Imm5	CD14-CD19-/CD3+/CD8–CD4+/RA-CCR7-Tem	4.07	T	D0 Imm5	S071	Not-Protected	D119	IMRAS-057-078	CD4+ T	CD4+ T: RA-CCR7-Tem
51: Not Protected-IMRAS-071 D0 Imm5	CD14-CD19-/CD3+/CD8–CD4+/Treg	2.590909090909091	T	D0 Imm5	S071	Not-Protected	D119	IMRAS-057-078	CD4+ T	CD4+ T: Treg
51: Not Protected-IMRAS-071 D0 Imm5	CD14-CD19-/CD3+/CD8–CD4+/Treg	2.590909090909091	T	D0 Imm5	S071	Not-Protected	D119	IMRAS-057-078	CD4+ Treg	CD4+ Treg: Total
51: Not Protected-IMRAS-071 D0 Imm5	CD14-CD19-/CD3+/CD8–CD4+/Treg/CD38– HLA DR–	1.8342424242424242	T	D0 Imm5	S071	Not-Protected	D119	IMRAS-057-078	CD4+ T	CD4+ T: TregCD38–HLADR–
51: Not Protected-IMRAS-071 D0 Imm5	CD14-CD19-/CD3+/CD8–CD4+/Treg/CD38– HLA DR–	1.8342424242424242	T	D0 Imm5	S071	Not-Protected	D119	IMRAS-057-078	CD4+ Treg	CD4+ Treg: CD38–HLADR–
51: Not Protected-IMRAS-071 D0 Imm5	CD14-CD19-/CD3+/CD8–CD4+/Treg/CD38–HLA DR+	0.055757575757575756	T	D0 Imm5	S071	Not-Protected	D119	IMRAS-057-078	CD4+ T	CD4+ T: TregCD38–HLADR+
51: Not Protected-IMRAS-071 D0 Imm5	CD14-CD19-/CD3+/CD8–CD4+/Treg/CD38–HLA DR+	0.055757575757575756	T	D0 Imm5	S071	Not-Protected	D119	IMRAS-057-078	CD4+ Treg	CD4+ Treg: CD38–HLADR+
51: Not Protected-IMRAS-071 D0 Imm5	CD14-CD19-/CD3+/CD8–CD4+/Treg/CD38 +HLA DR +	0.0503030303030303	T	D0 Imm5	S071	Not-Protected	D119	IMRAS-057-078	CD4+ T	CD4+ T: TregCD38+HLADR+
51: Not Protected-IMRAS-071 D0 Imm5	CD14-CD19-/CD3+/CD8–CD4+/Treg/CD38 +HLA DR +	0.0503030303030303	T	D0 Imm5	S071	Not-Protected	D119	IMRAS-057-078	CD4+ Treg	CD4+ Treg: CD38+HLADR+
51: Not Protected-IMRAS-071 D0 Imm5	CD14-CD19-/CD3+/CD8–CD4+/Treg/CD38+HLA DR–	0.6506060606060606	T	D0 Imm5	S071	Not-Protected	D119	IMRAS-057-078	CD4+ T	CD4+ T: TregCD38+HLADR–
51: Not Protected-IMRAS-071 D0 Imm5	CD14-CD19-/CD3+/CD8–CD4+/Treg/CD38+HLA DR–	0.6506060606060606	T	D0 Imm5	S071	Not-Protected	D119	IMRAS-057-078	CD4+ Treg	CD4+ Treg: CD38+HLADR–
51: Not Protected-IMRAS-071 D0 Imm5	CD14-CD19-/CD3+/CD8–CD4+/Treg/CD127 hi	0.1003030303030303	T	D0 Imm5	S071	Not-Protected	D119	IMRAS-057-078	CD4+ T	CD4+ T: TregCD127hi
51: Not Protected-IMRAS-071 D0 Imm5	CD14-CD19-/CD3+/CD8–CD4+/Treg/CD127 hi	0.1003030303030303	T	D0 Imm5	S071	Not-Protected	D119	IMRAS-057-078	CD4+ Treg	CD4+ Treg: CD127hi
51: Not Protected-IMRAS-071 D0 Imm5	CD14-CD19-/CD3+/CD8–CD4+/Treg/CD127lo	2.4906060606060607	T	D0 Imm5	S071	Not-Protected	D119	IMRAS-057-078	CD4+ T	CD4+ T: TregCD127lo
51: Not Protected-IMRAS-071 D0 Imm5	CD14-CD19-/CD3+/CD8–CD4+/Treg/CD127lo	2.4906060606060607	T	D0 Imm5	S071	Not-Protected	D119	IMRAS-057-078	CD4+ Treg	CD4+ Treg: CD127lo
51: Not Protected-IMRAS-071 D0 Imm5	CD14-CD19-/CD3+/CD8–CD4+/Treg/CTLA4– Ki67+	0.0033333333333333335	T	D0 Imm5	S071	Not-Protected	D119	IMRAS-057-078	CD4+ T	CD4+ T: TregCTLA4–Ki67+
51: Not Protected-IMRAS-071 D0 Imm5	CD14-CD19-/CD3+/CD8–CD4+/Treg/CTLA4– Ki67+	0.0033333333333333335	T	D0 Imm5	S071	Not-Protected	D119	IMRAS-057-078	CD4+ Treg	CD4+ Treg: CTLA4–Ki67+
51: Not Protected-IMRAS-071 D0 Imm5	CD14-CD19-/CD3+/CD8–CD4+/Treg/CTLA4+ Ki67+	0.07454545454545454	T	D0 Imm5	S071	Not-Protected	D119	IMRAS-057-078	CD4+ T	CD4+ T: TregCTLA4+Ki67+
51: Not Protected-IMRAS-071 D0 Imm5	CD14-CD19-/CD3+/CD8–CD4+/Treg/CTLA4+ Ki67+	0.07454545454545454	T	D0 Imm5	S071	Not-Protected	D119	IMRAS-057-078	CD4+ Treg	CD4+ Treg: CTLA4+Ki67+
51: Not Protected-IMRAS-071 D0 Imm5	CD14-CD19-/CD3+/CD8–CD4+/Treg/CTLA4+ Ki67-	1.596969696969697	T	D0 Imm5	S071	Not-Protected	D119	IMRAS-057-078	CD4+ T	CD4+ T: TregCTLA4+Ki67-
51: Not Protected-IMRAS-071 D0 Imm5	CD14-CD19-/CD3+/CD8–CD4+/Treg/CTLA4+ Ki67-	1.596969696969697	T	D0 Imm5	S071	Not-Protected	D119	IMRAS-057-078	CD4+ Treg	CD4+ Treg: CTLA4+Ki67-
51: Not Protected-IMRAS-071 D0 Imm5	CD14-CD19-/CD3+/CD8–CD4+/Treg/CTLA4– Ki67-	0.916060606060606	T	D0 Imm5	S071	Not-Protected	D119	IMRAS-057-078	CD4+ T	CD4+ T: TregCTLA4–Ki67-
51: Not Protected-IMRAS-071 D0 Imm5	CD14-CD19-/CD3+/CD8–CD4+/Treg/CTLA4– Ki67-	0.916060606060606	T	D0 Imm5	S071	Not-Protected	D119	IMRAS-057-078	CD4+ Treg	CD4+ Treg: CTLA4–Ki67-
51: Not Protected-IMRAS-071 D0 Imm5	CD14-CD19-/CD3+/CD8+CD4–	13.887575757575757	T	D0 Imm5	S071	Not-Protected	D119	IMRAS-057-078	CD8+ T	CD8+ T: Total
51: Not Protected-IMRAS-071 D0 Imm5	CD14-CD19-/CD3+/CD8+CD4–/RA+CCR7+naive	5.0627272727272725	T	D0 Imm5	S071	Not-Protected	D119	IMRAS-057-078	CD8+ T	CD8+ T: RA+CCR7+naive
51: Not Protected-IMRAS-071 D0 Imm5	CD14-CD19-/CD3+/CD8+CD4–/RA+CCR7-TEMRA	0.42757575757575755	T	D0 Imm5	S071	Not-Protected	D119	IMRAS-057-078	CD8+ T	CD8+ T: RA+CCR7-TEMRA
51: Not Protected-IMRAS-071 D0 Imm5	CD14-CD19-/CD3+/CD8+CD4–/RA-CCR7+Tcm	5.953333333333333	T	D0 Imm5	S071	Not-Protected	D119	IMRAS-057-078	CD8+ T	CD8+ T: RA-CCR7+Tcm
51: Not Protected-IMRAS-071 D0 Imm5	CD14-CD19-/CD3+/CD8+CD4–/RA-CCR7-Tem	2.4021212121212123	T	D0 Imm5	S071	Not-Protected	D119	IMRAS-057-078	CD8+ T	CD8+ T: RA-CCR7-Tem
51: Not Protected-IMRAS-071 D0 Imm5	CD14-CD19-/CD3+/CXCR3+/CD8–CD4+	0.7212121212121212	T	D0 Imm5	S071	Not-Protected	D119	IMRAS-057-078	CD4+ T	CD4+ T: CXCR3+
51: Not Protected-IMRAS-071 D0 Imm5	CD14-CD19-/CD3+/CXCR3+/CD8–CD4+/RA+CCR7+naive	0.04606060606060606	T	D0 Imm5	S071	Not-Protected	D119	IMRAS-057-078	CD4+ T	CD4+ T: CXCR3+RA+CCR7+naive
51: Not Protected-IMRAS-071 D0 Imm5	CD14-CD19-/CD3+/CXCR3+/CD8–CD4+/RA+CCR7+naive	0.04606060606060606	T	D0 Imm5	S071	Not-Protected	D119	IMRAS-057-078	CD4+ T naive	CD4+ T naive: CXCR3+RA+CCR7+
51: Not Protected-IMRAS-071 D0 Imm5	CD14-CD19-/CD3+/CXCR3+/CD8–CD4+/RA+CCR7-TEMRA	3.0303030303030303e-4	T	D0 Imm5	S071	Not-Protected	D119	IMRAS-057-078	CD4+ T	CD4+ T: CXCR3+RA+CCR7-TEMRA
51: Not Protected-IMRAS-071 D0 Imm5	CD14-CD19-/CD3+/CXCR3+/CD8–CD4+/RA+CCR7-TEMRA	3.0303030303030303e-4	T	D0 Imm5	S071	Not-Protected	D119	IMRAS-057-078	CD4+ TEMRA	CD4+ TEMRA: CXCR3+RA+CCR7-
51: Not Protected-IMRAS-071 D0 Imm5	CD14-CD19-/CD3+/CXCR3+/CD8–CD4+/RA-CCR7+Tcm	0.6409090909090909	T	D0 Imm5	S071	Not-Protected	D119	IMRAS-057-078	CD4+ T	CD4+ T: CXCR3+RA-CCR7+Tcm
51: Not Protected-IMRAS-071 D0 Imm5	CD14-CD19-/CD3+/CXCR3+/CD8–CD4+/RA-CCR7+Tcm	0.6409090909090909	T	D0 Imm5	S071	Not-Protected	D119	IMRAS-057-078	CD4+ Tcm	CD4+ Tcm: CXCR3+RA-CCR7+
51: Not Protected-IMRAS-071 D0 Imm5	CD14-CD19-/CD3+/CXCR3+/CD8–CD4+/RA-CCR7-Tem	0.03272727272727273	T	D0 Imm5	S071	Not-Protected	D119	IMRAS-057-078	CD4+ T	CD4+ T: CXCR3+RA-CCR7-Tem
51: Not Protected-IMRAS-071 D0 Imm5	CD14-CD19-/CD3+/CXCR3+/CD8–CD4+/RA-CCR7-Tem	0.03272727272727273	T	D0 Imm5	S071	Not-Protected	D119	IMRAS-057-078	CD4+ Tem	CD4+ Tem: CXCR3+RA-CCR7-
51: Not Protected-IMRAS-071 D0 Imm5	CD14-CD19-/CD3+/CXCR3+/CD8+CD4–	1.4348484848484848	T	D0 Imm5	S071	Not-Protected	D119	IMRAS-057-078	CD8+ T	CD8+ T: CXCR3+
51: Not Protected-IMRAS-071 D0 Imm5	CD14-CD19-/CD3+/CXCR3+/CD8+CD4–/RA+CCR7+naive	0.8387878787878787	T	D0 Imm5	S071	Not-Protected	D119	IMRAS-057-078	CD8+ T	CD8+ T: CXCR3+RA+CCR7+naive
51: Not Protected-IMRAS-071 D0 Imm5	CD14-CD19-/CD3+/CXCR3+/CD8+CD4–/RA+CCR7+naive	0.8387878787878787	T	D0 Imm5	S071	Not-Protected	D119	IMRAS-057-078	CD8+ T naive	CD8+ T naive: CXCR3+RA+CCR7+
51: Not Protected-IMRAS-071 D0 Imm5	CD14-CD19-/CD3+/CXCR3+/CD8+CD4–/RA+CCR7-TEMRA	0.012121212121212121	T	D0 Imm5	S071	Not-Protected	D119	IMRAS-057-078	CD8+ T	CD8+ T: CXCR3+RA+CCR7-TEMRA
51: Not Protected-IMRAS-071 D0 Imm5	CD14-CD19-/CD3+/CXCR3+/CD8+CD4–/RA+CCR7-TEMRA	0.012121212121212121	T	D0 Imm5	S071	Not-Protected	D119	IMRAS-057-078	CD8+ TEMRA	CD8+ TEMRA: CXCR3+RA+CCR7-
51: Not Protected-IMRAS-071 D0 Imm5	CD14-CD19-/CD3+/CXCR3+/CD8+CD4–/RA-CCR7+Tcm	0.5351515151515152	T	D0 Imm5	S071	Not-Protected	D119	IMRAS-057-078	CD8+ T	CD8+ T: CXCR3+RA-CCR7+Tcm
51: Not Protected-IMRAS-071 D0 Imm5	CD14-CD19-/CD3+/CXCR3+/CD8+CD4–/RA-CCR7+Tcm	0.5351515151515152	T	D0 Imm5	S071	Not-Protected	D119	IMRAS-057-078	CD8+ Tcm	CD8+ Tcm: CXCR3+RA-CCR7+
51: Not Protected-IMRAS-071 D0 Imm5	CD14-CD19-/CD3+/CXCR3+/CD8+CD4–/RA-CCR7-Tem	0.03515151515151515	T	D0 Imm5	S071	Not-Protected	D119	IMRAS-057-078	CD8+ T	CD8+ T: CXCR3+RA-CCR7-Tem
51: Not Protected-IMRAS-071 D0 Imm5	CD14-CD19-/CD3+/CXCR3+/CD8+CD4–/RA-CCR7-Tem	0.03515151515151515	T	D0 Imm5	S071	Not-Protected	D119	IMRAS-057-078	CD8+ Tem	CD8+ Tem: CXCR3+RA-CCR7-
51: Not Protected-IMRAS-071 D0 Imm5	CD14-CD19-/CD3+/CXCR6+/CD8–CD4+	0.9833333333333333	T	D0 Imm5	S071	Not-Protected	D119	IMRAS-057-078	CD4+ T	CD4+ T: CXCR6+
51: Not Protected-IMRAS-071 D0 Imm5	CD14-CD19-/CD3+/CXCR6+/CD8–CD4+/RA+CCR7-TEMRA	0.008181818181818182	T	D0 Imm5	S071	Not-Protected	D119	IMRAS-057-078	CD4+ T	CD4+ T: CXCR6+RA+CCR7-TEMRA
51: Not Protected-IMRAS-071 D0 Imm5	CD14-CD19-/CD3+/CXCR6+/CD8–CD4+/RA+CCR7-TEMRA	0.008181818181818182	T	D0 Imm5	S071	Not-Protected	D119	IMRAS-057-078	CD4+ TEMRA	CD4+ TEMRA: CXCR6+RA+CCR7-
51: Not Protected-IMRAS-071 D0 Imm5	CD14-CD19-/CD3+/CXCR6+/CD8–CD4+/RA+CCR7+naive	0.021212121212121213	T	D0 Imm5	S071	Not-Protected	D119	IMRAS-057-078	CD4+ T	CD4+ T: CXCR6+RA+CCR7+naive
51: Not Protected-IMRAS-071 D0 Imm5	CD14-CD19-/CD3+/CXCR6+/CD8–CD4+/RA+CCR7+naive	0.021212121212121213	T	D0 Imm5	S071	Not-Protected	D119	IMRAS-057-078	CD4+ T naive	CD4+ T naive: CXCR6+RA+CCR7+
51: Not Protected-IMRAS-071 D0 Imm5	CD14-CD19-/CD3+/CXCR6+/CD8–CD4+/RA-CCR7+Tcm	0.3181818181818182	T	D0 Imm5	S071	Not-Protected	D119	IMRAS-057-078	CD4+ T	CD4+ T: CXCR6+RA-CCR7+Tcm
51: Not Protected-IMRAS-071 D0 Imm5	CD14-CD19-/CD3+/CXCR6+/CD8–CD4+/RA-CCR7+Tcm	0.3181818181818182	T	D0 Imm5	S071	Not-Protected	D119	IMRAS-057-078	CD4+ Tcm	CD4+ Tcm: CXCR6+RA-CCR7+
51: Not Protected-IMRAS-071 D0 Imm5	CD14-CD19-/CD3+/CXCR6+/CD8–CD4+/RA-CCR7-Tem	0.6354545454545455	T	D0 Imm5	S071	Not-Protected	D119	IMRAS-057-078	CD4+ T	CD4+ T: CXCR6+RA-CCR7-Tem
51: Not Protected-IMRAS-071 D0 Imm5	CD14-CD19-/CD3+/CXCR6+/CD8–CD4+/RA-CCR7-Tem	0.6354545454545455	T	D0 Imm5	S071	Not-Protected	D119	IMRAS-057-078	CD4+ Tem	CD4+ Tem: CXCR6+RA-CCR7-
51: Not Protected-IMRAS-071 D0 Imm5	CD14-CD19-/CD3+/CXCR6+/CD8+CD4–	0.8672727272727273	T	D0 Imm5	S071	Not-Protected	D119	IMRAS-057-078	CD8+ T	CD8+ T: CXCR6+
51: Not Protected-IMRAS-071 D0 Imm5	CD14-CD19-/CD3+/CXCR6+/CD8+CD4–/CD69+CD38+	0.012727272727272728	T	D0 Imm5	S071	Not-Protected	D119	IMRAS-057-078	CD8+ T	CD8+ T: CXCR6+CD69+CD38+
51: Not Protected-IMRAS-071 D0 Imm5	CD14-CD19-/CD3+/CXCR6+/CD8+CD4–/CD69+CD38-	0.018787878787878787	T	D0 Imm5	S071	Not-Protected	D119	IMRAS-057-078	CD8+ T	CD8+ T: CXCR6+CD69+CD38-
51: Not Protected-IMRAS-071 D0 Imm5	CD14-CD19-/CD3+/CXCR6+/CD8+CD4–/CD69-CD38+	0.21878787878787878	T	D0 Imm5	S071	Not-Protected	D119	IMRAS-057-078	CD8+ T	CD8+ T: CXCR6+CD69-CD38+
51: Not Protected-IMRAS-071 D0 Imm5	CD14-CD19-/CD3+/CXCR6+/CD8+CD4–/CD69-CD38-	0.616969696969697	T	D0 Imm5	S071	Not-Protected	D119	IMRAS-057-078	CD8+ T	CD8+ T: CXCR6+CD69-CD38-
51: Not Protected-IMRAS-071 D0 Imm5	CD14-CD19-/CD3+/CXCR6+/CD8+CD4–/ki67+PD1+	0.02303030303030303	T	D0 Imm5	S071	Not-Protected	D119	IMRAS-057-078	CD8+ T	CD8+ T: CXCR6+ki67+PD1+
51: Not Protected-IMRAS-071 D0 Imm5	CD14-CD19-/CD3+/CXCR6+/CD8+CD4–/ki67+PD1-	0.005757575757575757	T	D0 Imm5	S071	Not-Protected	D119	IMRAS-057-078	CD8+ T	CD8+ T: CXCR6+ki67+PD1-
51: Not Protected-IMRAS-071 D0 Imm5	CD14-CD19-/CD3+/CXCR6+/CD8+CD4–/ki67-PD1+	0.67	T	D0 Imm5	S071	Not-Protected	D119	IMRAS-057-078	CD8+ T	CD8+ T: CXCR6+ki67-PD1+
51: Not Protected-IMRAS-071 D0 Imm5	CD14-CD19-/CD3+/CXCR6+/CD8+CD4–/ki67-PD1-	0.1684848484848485	T	D0 Imm5	S071	Not-Protected	D119	IMRAS-057-078	CD8+ T	CD8+ T: CXCR6+ki67-PD1-
51: Not Protected-IMRAS-071 D0 Imm5	CD14-CD19-/CD3+/CXCR6+/CD8+CD4–/RA+CCR7+naive	0.014242424242424242	T	D0 Imm5	S071	Not-Protected	D119	IMRAS-057-078	CD8+ T	CD8+ T: CXCR6+RA+CCR7+naive
51: Not Protected-IMRAS-071 D0 Imm5	CD14-CD19-/CD3+/CXCR6+/CD8+CD4–/RA+CCR7+naive	0.014242424242424242	T	D0 Imm5	S071	Not-Protected	D119	IMRAS-057-078	CD8+ T naive	CD8+ T naive: CXCR6+RA+CCR7+
51: Not Protected-IMRAS-071 D0 Imm5	CD14-CD19-/CD3+/CXCR6+/CD8+CD4–/RA+CCR7-TEMRA	0.05909090909090909	T	D0 Imm5	S071	Not-Protected	D119	IMRAS-057-078	CD8+ T	CD8+ T: CXCR6+RA+CCR7-TEMRA
51: Not Protected-IMRAS-071 D0 Imm5	CD14-CD19-/CD3+/CXCR6+/CD8+CD4–/RA+CCR7-TEMRA	0.05909090909090909	T	D0 Imm5	S071	Not-Protected	D119	IMRAS-057-078	CD8+ TEMRA	CD8+ TEMRA: CXCR6+RA+CCR7-
51: Not Protected-IMRAS-071 D0 Imm5	CD14-CD19-/CD3+/CXCR6+/CD8+CD4–/RA-CCR7+Tcm	0.18181818181818182	T	D0 Imm5	S071	Not-Protected	D119	IMRAS-057-078	CD8+ T	CD8+ T: CXCR6+RA-CCR7+Tcm
51: Not Protected-IMRAS-071 D0 Imm5	CD14-CD19-/CD3+/CXCR6+/CD8+CD4–/RA-CCR7+Tcm	0.18181818181818182	T	D0 Imm5	S071	Not-Protected	D119	IMRAS-057-078	CD8+ Tcm	CD8+ Tcm: CXCR6+RA-CCR7+
51: Not Protected-IMRAS-071 D0 Imm5	CD14-CD19-/CD3+/CXCR6+/CD8+CD4–/RA-CCR7-Tem	0.6121212121212121	T	D0 Imm5	S071	Not-Protected	D119	IMRAS-057-078	CD8+ T	CD8+ T: CXCR6+RA-CCR7-Tem
51: Not Protected-IMRAS-071 D0 Imm5	CD14-CD19-/CD3+/CXCR6+/CD8+CD4–/RA-CCR7-Tem	0.6121212121212121	T	D0 Imm5	S071	Not-Protected	D119	IMRAS-057-078	CD8+ Tem	CD8+ Tem: CXCR6+RA-CCR7-
51: Not Protected-IMRAS-071 D0 Imm5	CD14-CD19-/CD3+/CD38–HLA DR+/CD8–CD4+	0.16151515151515153	T	D0 Imm5	S071	Not-Protected	D119	IMRAS-057-078	CD4+ T	CD4+ T: CD38–HLADR+
51: Not Protected-IMRAS-071 D0 Imm5	CD14-CD19-/CD3+/CD38–HLA DR+/CD8–CD4+/RA+CCR7+naive	0.0030303030303030303	T	D0 Imm5	S071	Not-Protected	D119	IMRAS-057-078	CD4+ T	CD4+ T: CD38–HLADR+RA+CCR7+naive
51: Not Protected-IMRAS-071 D0 Imm5	CD14-CD19-/CD3+/CD38–HLA DR+/CD8–CD4+/RA+CCR7+naive	0.0030303030303030303	T	D0 Imm5	S071	Not-Protected	D119	IMRAS-057-078	CD4+ T naive	CD4+ T naive: CD38–HLADR+RA+CCR7+
51: Not Protected-IMRAS-071 D0 Imm5	CD14-CD19-/CD3+/CD38–HLA DR+/CD8–CD4+/RA+CCR7-TEMRA	9.090909090909091e-4	T	D0 Imm5	S071	Not-Protected	D119	IMRAS-057-078	CD4+ T	CD4+ T: CD38–HLADR+RA+CCR7-TEMRA
51: Not Protected-IMRAS-071 D0 Imm5	CD14-CD19-/CD3+/CD38–HLA DR+/CD8–CD4+/RA+CCR7-TEMRA	9.090909090909091e-4	T	D0 Imm5	S071	Not-Protected	D119	IMRAS-057-078	CD4+ TEMRA	CD4+ TEMRA: CD38–HLADR+RA+CCR7-
51: Not Protected-IMRAS-071 D0 Imm5	CD14-CD19-/CD3+/CD38–HLA DR+/CD8–CD4+/RA-CCR7+Tcm	0.07666666666666666	T	D0 Imm5	S071	Not-Protected	D119	IMRAS-057-078	CD4+ T	CD4+ T: CD38–HLADR+RA-CCR7+Tcm
51: Not Protected-IMRAS-071 D0 Imm5	CD14-CD19-/CD3+/CD38–HLA DR+/CD8–CD4+/RA-CCR7+Tcm	0.07666666666666666	T	D0 Imm5	S071	Not-Protected	D119	IMRAS-057-078	CD4+ Tcm	CD4+ Tcm: CD38–HLADR+RA-CCR7+
51: Not Protected-IMRAS-071 D0 Imm5	CD14-CD19-/CD3+/CD38–HLA DR+/CD8–CD4+/RA-CCR7-Tem	0.0809090909090909	T	D0 Imm5	S071	Not-Protected	D119	IMRAS-057-078	CD4+ T	CD4+ T: CD38–HLADR+RA-CCR7-Tem
51: Not Protected-IMRAS-071 D0 Imm5	CD14-CD19-/CD3+/CD38–HLA DR+/CD8–CD4+/RA-CCR7-Tem	0.0809090909090909	T	D0 Imm5	S071	Not-Protected	D119	IMRAS-057-078	CD4+ Tem	CD4+ Tem: CD38–HLADR+RA-CCR7-
51: Not Protected-IMRAS-071 D0 Imm5	CD14-CD19-/CD3+/CD38–HLA DR+/CD8+CD4–	0.07151515151515152	T	D0 Imm5	S071	Not-Protected	D119	IMRAS-057-078	CD8+ T	CD8+ T: CD38–HLADR+
51: Not Protected-IMRAS-071 D0 Imm5	CD14-CD19-/CD3+/CD38–HLA DR+/CD8+CD4–/RA+CCR7+naive	0.0030303030303030303	T	D0 Imm5	S071	Not-Protected	D119	IMRAS-057-078	CD8+ T	CD8+ T: CD38–HLADR+RA+CCR7+naive
51: Not Protected-IMRAS-071 D0 Imm5	CD14-CD19-/CD3+/CD38–HLA DR+/CD8+CD4–/RA+CCR7+naive	0.0030303030303030303	T	D0 Imm5	S071	Not-Protected	D119	IMRAS-057-078	CD8+ T naive	CD8+ T naive: CD38–HLADR+RA+CCR7+
51: Not Protected-IMRAS-071 D0 Imm5	CD14-CD19-/CD3+/CD38–HLA DR+/CD8+CD4–/RA+CCR7-TEMRA	0.00393939393939394	T	D0 Imm5	S071	Not-Protected	D119	IMRAS-057-078	CD8+ T	CD8+ T: CD38–HLADR+RA+CCR7-TEMRA
51: Not Protected-IMRAS-071 D0 Imm5	CD14-CD19-/CD3+/CD38–HLA DR+/CD8+CD4–/RA+CCR7-TEMRA	0.00393939393939394	T	D0 Imm5	S071	Not-Protected	D119	IMRAS-057-078	CD8+ TEMRA	CD8+ TEMRA: CD38–HLADR+RA+CCR7-
51: Not Protected-IMRAS-071 D0 Imm5	CD14-CD19-/CD3+/CD38–HLA DR+/CD8+CD4–/RA-CCR7+Tcm	0.02181818181818182	T	D0 Imm5	S071	Not-Protected	D119	IMRAS-057-078	CD8+ T	CD8+ T: CD38–HLADR+RA-CCR7+Tcm
51: Not Protected-IMRAS-071 D0 Imm5	CD14-CD19-/CD3+/CD38–HLA DR+/CD8+CD4–/RA-CCR7+Tcm	0.02181818181818182	T	D0 Imm5	S071	Not-Protected	D119	IMRAS-057-078	CD8+ Tcm	CD8+ Tcm: CD38–HLADR+RA-CCR7+
51: Not Protected-IMRAS-071 D0 Imm5	CD14-CD19-/CD3+/CD38–HLA DR+/CD8+CD4–/RA-CCR7-Tem	0.042727272727272725	T	D0 Imm5	S071	Not-Protected	D119	IMRAS-057-078	CD8+ T	CD8+ T: CD38–HLADR+RA-CCR7-Tem
51: Not Protected-IMRAS-071 D0 Imm5	CD14-CD19-/CD3+/CD38–HLA DR+/CD8+CD4–/RA-CCR7-Tem	0.042727272727272725	T	D0 Imm5	S071	Not-Protected	D119	IMRAS-057-078	CD8+ Tem	CD8+ Tem: CD38–HLADR+RA-CCR7-
51: Not Protected-IMRAS-071 D0 Imm5	CD14-CD19-/CD3+/CD38 +HLA DR +/CD8–CD4+	0.1809090909090909	T	D0 Imm5	S071	Not-Protected	D119	IMRAS-057-078	CD4+ T	CD4+ T: CD38+HLADR+
51: Not Protected-IMRAS-071 D0 Imm5	CD14-CD19-/CD3+/CD38 +HLA DR +/CD8–CD4+/RA+CCR7+naive	0.03303030303030303	T	D0 Imm5	S071	Not-Protected	D119	IMRAS-057-078	CD4+ T	CD4+ T: CD38+HLADR+RA+CCR7+naive
51: Not Protected-IMRAS-071 D0 Imm5	CD14-CD19-/CD3+/CD38 +HLA DR +/CD8–CD4+/RA+CCR7+naive	0.03303030303030303	T	D0 Imm5	S071	Not-Protected	D119	IMRAS-057-078	CD4+ T naive	CD4+ T naive: CD38+HLADR+RA+CCR7+
51: Not Protected-IMRAS-071 D0 Imm5	CD14-CD19-/CD3+/CD38 +HLA DR +/CD8–CD4+/RA+CCR7-TEMRA	9.090909090909091e-4	T	D0 Imm5	S071	Not-Protected	D119	IMRAS-057-078	CD4+ T	CD4+ T: CD38+HLADR+RA+CCR7-TEMRA
51: Not Protected-IMRAS-071 D0 Imm5	CD14-CD19-/CD3+/CD38 +HLA DR +/CD8–CD4+/RA+CCR7-TEMRA	9.090909090909091e-4	T	D0 Imm5	S071	Not-Protected	D119	IMRAS-057-078	CD4+ TEMRA	CD4+ TEMRA: CD38+HLADR+RA+CCR7-
51: Not Protected-IMRAS-071 D0 Imm5	CD14-CD19-/CD3+/CD38 +HLA DR +/CD8–CD4+/RA-CCR7+Tcm	0.08575757575757575	T	D0 Imm5	S071	Not-Protected	D119	IMRAS-057-078	CD4+ T	CD4+ T: CD38+HLADR+RA-CCR7+Tcm
51: Not Protected-IMRAS-071 D0 Imm5	CD14-CD19-/CD3+/CD38 +HLA DR +/CD8–CD4+/RA-CCR7+Tcm	0.08575757575757575	T	D0 Imm5	S071	Not-Protected	D119	IMRAS-057-078	CD4+ Tcm	CD4+ Tcm: CD38+HLADR+RA-CCR7+
51: Not Protected-IMRAS-071 D0 Imm5	CD14-CD19-/CD3+/CD38 +HLA DR +/CD8–CD4+/RA-CCR7-Tem	0.060909090909090906	T	D0 Imm5	S071	Not-Protected	D119	IMRAS-057-078	CD4+ T	CD4+ T: CD38+HLADR+RA-CCR7-Tem
51: Not Protected-IMRAS-071 D0 Imm5	CD14-CD19-/CD3+/CD38 +HLA DR +/CD8–CD4+/RA-CCR7-Tem	0.060909090909090906	T	D0 Imm5	S071	Not-Protected	D119	IMRAS-057-078	CD4+ Tem	CD4+ Tem: CD38+HLADR+RA-CCR7-
51: Not Protected-IMRAS-071 D0 Imm5	CD14-CD19-/CD3+/CD38 +HLA DR +/CD8+CD4–	0.22181818181818183	T	D0 Imm5	S071	Not-Protected	D119	IMRAS-057-078	CD8+ T	CD8+ T: CD38+HLADR+
51: Not Protected-IMRAS-071 D0 Imm5	CD14-CD19-/CD3+/CD38 +HLA DR +/CD8+CD4–/RA+CCR7+naive	0.02727272727272727	T	D0 Imm5	S071	Not-Protected	D119	IMRAS-057-078	CD8+ T	CD8+ T: CD38+HLADR+RA+CCR7+naive
51: Not Protected-IMRAS-071 D0 Imm5	CD14-CD19-/CD3+/CD38 +HLA DR +/CD8+CD4–/RA+CCR7+naive	0.02727272727272727	T	D0 Imm5	S071	Not-Protected	D119	IMRAS-057-078	CD8+ T naive	CD8+ T naive: CD38+HLADR+RA+CCR7+
51: Not Protected-IMRAS-071 D0 Imm5	CD14-CD19-/CD3+/CD38 +HLA DR +/CD8+CD4–/RA+CCR7-TEMRA	0.015151515151515152	T	D0 Imm5	S071	Not-Protected	D119	IMRAS-057-078	CD8+ T	CD8+ T: CD38+HLADR+RA+CCR7-TEMRA
51: Not Protected-IMRAS-071 D0 Imm5	CD14-CD19-/CD3+/CD38 +HLA DR +/CD8+CD4–/RA+CCR7-TEMRA	0.015151515151515152	T	D0 Imm5	S071	Not-Protected	D119	IMRAS-057-078	CD8+ TEMRA	CD8+ TEMRA: CD38+HLADR+RA+CCR7-
51: Not Protected-IMRAS-071 D0 Imm5	CD14-CD19-/CD3+/CD38 +HLA DR +/CD8+CD4–/RA-CCR7+Tcm	0.06696969696969697	T	D0 Imm5	S071	Not-Protected	D119	IMRAS-057-078	CD8+ T	CD8+ T: CD38+HLADR+RA-CCR7+Tcm
51: Not Protected-IMRAS-071 D0 Imm5	CD14-CD19-/CD3+/CD38 +HLA DR +/CD8+CD4–/RA-CCR7+Tcm	0.06696969696969697	T	D0 Imm5	S071	Not-Protected	D119	IMRAS-057-078	CD8+ Tcm	CD8+ Tcm: CD38+HLADR+RA-CCR7+
51: Not Protected-IMRAS-071 D0 Imm5	CD14-CD19-/CD3+/CD38 +HLA DR +/CD8+CD4–/RA-CCR7-Tem	0.11242424242424243	T	D0 Imm5	S071	Not-Protected	D119	IMRAS-057-078	CD8+ T	CD8+ T: CD38+HLADR+RA-CCR7-Tem
51: Not Protected-IMRAS-071 D0 Imm5	CD14-CD19-/CD3+/CD38 +HLA DR +/CD8+CD4–/RA-CCR7-Tem	0.11242424242424243	T	D0 Imm5	S071	Not-Protected	D119	IMRAS-057-078	CD8+ Tem	CD8+ Tem: CD38+HLADR+RA-CCR7-
51: Not Protected-IMRAS-071 D0 Imm5	CD14-CD19-/CD3+/CD38+HLA DR–/CD8–CD4+	11.192121212121211	T	D0 Imm5	S071	Not-Protected	D119	IMRAS-057-078	CD4+ T	CD4+ T: CD38+HLADR–
51: Not Protected-IMRAS-071 D0 Imm5	CD14-CD19-/CD3+/CD38+HLA DR–/CD8–CD4+/RA+CCR7+naive	5.974848484848485	T	D0 Imm5	S071	Not-Protected	D119	IMRAS-057-078	CD4+ T	CD4+ T: CD38+HLADR–RA+CCR7+naive
51: Not Protected-IMRAS-071 D0 Imm5	CD14-CD19-/CD3+/CD38+HLA DR–/CD8–CD4+/RA+CCR7+naive	5.974848484848485	T	D0 Imm5	S071	Not-Protected	D119	IMRAS-057-078	CD4+ T naive	CD4+ T naive: CD38+HLADR–RA+CCR7+
51: Not Protected-IMRAS-071 D0 Imm5	CD14-CD19-/CD3+/CD38+HLA DR–/CD8–CD4+/RA+CCR7-TEMRA	0.005454545454545455	T	D0 Imm5	S071	Not-Protected	D119	IMRAS-057-078	CD4+ T	CD4+ T: CD38+HLADR–RA+CCR7-TEMRA
51: Not Protected-IMRAS-071 D0 Imm5	CD14-CD19-/CD3+/CD38+HLA DR–/CD8–CD4+/RA+CCR7-TEMRA	0.005454545454545455	T	D0 Imm5	S071	Not-Protected	D119	IMRAS-057-078	CD4+ TEMRA	CD4+ TEMRA: CD38+HLADR–RA+CCR7-
51: Not Protected-IMRAS-071 D0 Imm5	CD14-CD19-/CD3+/CD38+HLA DR–/CD8–CD4+/RA-CCR7+Tcm	4.82969696969697	T	D0 Imm5	S071	Not-Protected	D119	IMRAS-057-078	CD4+ T	CD4+ T: CD38+HLADR–RA-CCR7+Tcm
51: Not Protected-IMRAS-071 D0 Imm5	CD14-CD19-/CD3+/CD38+HLA DR–/CD8–CD4+/RA-CCR7+Tcm	4.82969696969697	T	D0 Imm5	S071	Not-Protected	D119	IMRAS-057-078	CD4+ Tcm	CD4+ Tcm: CD38+HLADR–RA-CCR7+
51: Not Protected-IMRAS-071 D0 Imm5	CD14-CD19-/CD3+/CD38+HLA DR–/CD8–CD4+/RA-CCR7-Tem	0.3384848484848485	T	D0 Imm5	S071	Not-Protected	D119	IMRAS-057-078	CD4+ T	CD4+ T: CD38+HLADR–RA-CCR7-Tem
51: Not Protected-IMRAS-071 D0 Imm5	CD14-CD19-/CD3+/CD38+HLA DR–/CD8–CD4+/RA-CCR7-Tem	0.3384848484848485	T	D0 Imm5	S071	Not-Protected	D119	IMRAS-057-078	CD4+ Tem	CD4+ Tem: CD38+HLADR–RA-CCR7-
51: Not Protected-IMRAS-071 D0 Imm5	CD14-CD19-/CD3+/CD38+HLA DR–/CD8+CD4–	4.704848484848485	T	D0 Imm5	S071	Not-Protected	D119	IMRAS-057-078	CD8+ T	CD8+ T: CD38+HLADR–
51: Not Protected-IMRAS-071 D0 Imm5	CD14-CD19-/CD3+/CD38+HLA DR–/CD8+CD4–/RA+CCR7+naive	3.1166666666666667	T	D0 Imm5	S071	Not-Protected	D119	IMRAS-057-078	CD8+ T	CD8+ T: CD38+HLADR–RA+CCR7+naive
51: Not Protected-IMRAS-071 D0 Imm5	CD14-CD19-/CD3+/CD38+HLA DR–/CD8+CD4–/RA+CCR7+naive	3.1166666666666667	T	D0 Imm5	S071	Not-Protected	D119	IMRAS-057-078	CD8+ T naive	CD8+ T naive: CD38+HLADR–RA+CCR7+
51: Not Protected-IMRAS-071 D0 Imm5	CD14-CD19-/CD3+/CD38+HLA DR–/CD8+CD4–/RA+CCR7-TEMRA	0.08484848484848485	T	D0 Imm5	S071	Not-Protected	D119	IMRAS-057-078	CD8+ T	CD8+ T: CD38+HLADR–RA+CCR7-TEMRA
51: Not Protected-IMRAS-071 D0 Imm5	CD14-CD19-/CD3+/CD38+HLA DR–/CD8+CD4–/RA+CCR7-TEMRA	0.08484848484848485	T	D0 Imm5	S071	Not-Protected	D119	IMRAS-057-078	CD8+ TEMRA	CD8+ TEMRA: CD38+HLADR–RA+CCR7-
51: Not Protected-IMRAS-071 D0 Imm5	CD14-CD19-/CD3+/CD38+HLA DR–/CD8+CD4–/RA-CCR7+Tcm	1.0963636363636364	T	D0 Imm5	S071	Not-Protected	D119	IMRAS-057-078	CD8+ T	CD8+ T: CD38+HLADR–RA-CCR7+Tcm
51: Not Protected-IMRAS-071 D0 Imm5	CD14-CD19-/CD3+/CD38+HLA DR–/CD8+CD4–/RA-CCR7+Tcm	1.0963636363636364	T	D0 Imm5	S071	Not-Protected	D119	IMRAS-057-078	CD8+ Tcm	CD8+ Tcm: CD38+HLADR–RA-CCR7+
51: Not Protected-IMRAS-071 D0 Imm5	CD14-CD19-/CD3+/CD38+HLA DR–/CD8+CD4–/RA-CCR7-Tem	0.396969696969697	T	D0 Imm5	S071	Not-Protected	D119	IMRAS-057-078	CD8+ T	CD8+ T: CD38+HLADR–RA-CCR7-Tem
51: Not Protected-IMRAS-071 D0 Imm5	CD14-CD19-/CD3+/CD38+HLA DR–/CD8+CD4–/RA-CCR7-Tem	0.396969696969697	T	D0 Imm5	S071	Not-Protected	D119	IMRAS-057-078	CD8+ Tem	CD8+ Tem: CD38+HLADR–RA-CCR7-
51: Not Protected-IMRAS-071 D0 Imm5	CD14-CD19-/CD3+/CD38– HLA DR–/CD8–CD4+	17.57969696969697	T	D0 Imm5	S071	Not-Protected	D119	IMRAS-057-078	CD4+ T	CD4+ T: CD38–HLADR–
51: Not Protected-IMRAS-071 D0 Imm5	CD14-CD19-/CD3+/CD38– HLA DR–/CD8–CD4+/RA+CCR7+naive	0.5481818181818182	T	D0 Imm5	S071	Not-Protected	D119	IMRAS-057-078	CD4+ T	CD4+ T: CD38–HLADR–RA+CCR7+naive
51: Not Protected-IMRAS-071 D0 Imm5	CD14-CD19-/CD3+/CD38– HLA DR–/CD8–CD4+/RA+CCR7+naive	0.5481818181818182	T	D0 Imm5	S071	Not-Protected	D119	IMRAS-057-078	CD4+ T naive	CD4+ T naive: CD38–HLADR–RA+CCR7+
51: Not Protected-IMRAS-071 D0 Imm5	CD14-CD19-/CD3+/CD38– HLA DR–/CD8–CD4+/RA+CCR7-TEMRA	0.02484848484848485	T	D0 Imm5	S071	Not-Protected	D119	IMRAS-057-078	CD4+ T	CD4+ T: CD38–HLADR–RA+CCR7-TEMRA
51: Not Protected-IMRAS-071 D0 Imm5	CD14-CD19-/CD3+/CD38– HLA DR–/CD8–CD4+/RA+CCR7-TEMRA	0.02484848484848485	T	D0 Imm5	S071	Not-Protected	D119	IMRAS-057-078	CD4+ TEMRA	CD4+ TEMRA: CD38–HLADR–RA+CCR7-
51: Not Protected-IMRAS-071 D0 Imm5	CD14-CD19-/CD3+/CD38– HLA DR–/CD8–CD4+/RA-CCR7+Tcm	13.406363636363636	T	D0 Imm5	S071	Not-Protected	D119	IMRAS-057-078	CD4+ T	CD4+ T: CD38–HLADR–RA-CCR7+Tcm
51: Not Protected-IMRAS-071 D0 Imm5	CD14-CD19-/CD3+/CD38– HLA DR–/CD8–CD4+/RA-CCR7+Tcm	13.406363636363636	T	D0 Imm5	S071	Not-Protected	D119	IMRAS-057-078	CD4+ Tcm	CD4+ Tcm: CD38–HLADR–RA-CCR7+
51: Not Protected-IMRAS-071 D0 Imm5	CD14-CD19-/CD3+/CD38– HLA DR–/CD8–CD4+/RA-CCR7-Tem	3.588787878787879	T	D0 Imm5	S071	Not-Protected	D119	IMRAS-057-078	CD4+ T	CD4+ T: CD38–HLADR–RA-CCR7-Tem
51: Not Protected-IMRAS-071 D0 Imm5	CD14-CD19-/CD3+/CD38– HLA DR–/CD8–CD4+/RA-CCR7-Tem	3.588787878787879	T	D0 Imm5	S071	Not-Protected	D119	IMRAS-057-078	CD4+ Tem	CD4+ Tem: CD38–HLADR–RA-CCR7-
51: Not Protected-IMRAS-071 D0 Imm5	CD14-CD19-/CD3+/CD38– HLA DR–/CD8+CD4–	9.014545454545454	T	D0 Imm5	S071	Not-Protected	D119	IMRAS-057-078	CD8+ T	CD8+ T: CD38–HLADR–
51: Not Protected-IMRAS-071 D0 Imm5	CD14-CD19-/CD3+/CD38– HLA DR–/CD8+CD4–/RA+CCR7+naive	1.933030303030303	T	D0 Imm5	S071	Not-Protected	D119	IMRAS-057-078	CD8+ T	CD8+ T: CD38–HLADR–RA+CCR7+naive
51: Not Protected-IMRAS-071 D0 Imm5	CD14-CD19-/CD3+/CD38– HLA DR–/CD8+CD4–/RA+CCR7+naive	1.933030303030303	T	D0 Imm5	S071	Not-Protected	D119	IMRAS-057-078	CD8+ T naive	CD8+ T naive: CD38–HLADR–RA+CCR7+
51: Not Protected-IMRAS-071 D0 Imm5	CD14-CD19-/CD3+/CD38– HLA DR–/CD8+CD4–/RA+CCR7-TEMRA	0.3333333333333333	T	D0 Imm5	S071	Not-Protected	D119	IMRAS-057-078	CD8+ T	CD8+ T: CD38–HLADR–RA+CCR7-TEMRA
51: Not Protected-IMRAS-071 D0 Imm5	CD14-CD19-/CD3+/CD38– HLA DR–/CD8+CD4–/RA+CCR7-TEMRA	0.3333333333333333	T	D0 Imm5	S071	Not-Protected	D119	IMRAS-057-078	CD8+ TEMRA	CD8+ TEMRA: CD38–HLADR–RA+CCR7-
51: Not Protected-IMRAS-071 D0 Imm5	CD14-CD19-/CD3+/CD38– HLA DR–/CD8+CD4–/RA-CCR7+Tcm	4.8133333333333335	T	D0 Imm5	S071	Not-Protected	D119	IMRAS-057-078	CD8+ T	CD8+ T: CD38–HLADR–RA-CCR7+Tcm
51: Not Protected-IMRAS-071 D0 Imm5	CD14-CD19-/CD3+/CD38– HLA DR–/CD8+CD4–/RA-CCR7+Tcm	4.8133333333333335	T	D0 Imm5	S071	Not-Protected	D119	IMRAS-057-078	CD8+ Tcm	CD8+ Tcm: CD38–HLADR–RA-CCR7+
51: Not Protected-IMRAS-071 D0 Imm5	CD14-CD19-/CD3+/CD38– HLA DR–/CD8+CD4–/RA-CCR7-Tem	1.903030303030303	T	D0 Imm5	S071	Not-Protected	D119	IMRAS-057-078	CD8+ T	CD8+ T: CD38–HLADR–RA-CCR7-Tem
51: Not Protected-IMRAS-071 D0 Imm5	CD14-CD19-/CD3+/CD38– HLA DR–/CD8+CD4–/RA-CCR7-Tem	1.903030303030303	T	D0 Imm5	S071	Not-Protected	D119	IMRAS-057-078	CD8+ Tem	CD8+ Tem: CD38–HLADR–RA-CCR7-
51: Not Protected-IMRAS-071 D0 Imm5	CD14-CD19-/CD3+/CD56+/CD8–CD4+	0.43454545454545457	T	D0 Imm5	S071	Not-Protected	D119	IMRAS-057-078	CD4+ T	CD4+ T: CD56+
51: Not Protected-IMRAS-071 D0 Imm5	CD14-CD19-/CD3+/CD56+/CD8+CD4–	0.09606060606060605	T	D0 Imm5	S071	Not-Protected	D119	IMRAS-057-078	CD8+ T	CD8+ T: CD56+
51: Not Protected-IMRAS-071 D0 Imm5	CD14-CD19-/CD3+/CTLA4-HLA DR+/CD8–CD4+	0.14242424242424243	T	D0 Imm5	S071	Not-Protected	D119	IMRAS-057-078	CD4+ T	CD4+ T: CTLA4-HLADR+
51: Not Protected-IMRAS-071 D0 Imm5	CD14-CD19-/CD3+/CTLA4-HLA DR+/CD8–CD4+/RA+CCR7+naive	0.024242424242424242	T	D0 Imm5	S071	Not-Protected	D119	IMRAS-057-078	CD4+ T	CD4+ T: CTLA4-HLADR+RA+CCR7+naive
51: Not Protected-IMRAS-071 D0 Imm5	CD14-CD19-/CD3+/CTLA4-HLA DR+/CD8–CD4+/RA+CCR7+naive	0.024242424242424242	T	D0 Imm5	S071	Not-Protected	D119	IMRAS-057-078	CD4+ T naive	CD4+ T naive: CTLA4-HLADR+RA+CCR7+
51: Not Protected-IMRAS-071 D0 Imm5	CD14-CD19-/CD3+/CTLA4-HLA DR+/CD8–CD4+/RA+CCR7-TEMRA	9.090909090909091e-4	T	D0 Imm5	S071	Not-Protected	D119	IMRAS-057-078	CD4+ T	CD4+ T: CTLA4-HLADR+RA+CCR7-TEMRA
51: Not Protected-IMRAS-071 D0 Imm5	CD14-CD19-/CD3+/CTLA4-HLA DR+/CD8–CD4+/RA+CCR7-TEMRA	9.090909090909091e-4	T	D0 Imm5	S071	Not-Protected	D119	IMRAS-057-078	CD4+ TEMRA	CD4+ TEMRA: CTLA4-HLADR+RA+CCR7-
51: Not Protected-IMRAS-071 D0 Imm5	CD14-CD19-/CD3+/CTLA4-HLA DR+/CD8–CD4+/RA-CCR7+Tcm	0.06818181818181818	T	D0 Imm5	S071	Not-Protected	D119	IMRAS-057-078	CD4+ T	CD4+ T: CTLA4-HLADR+RA-CCR7+Tcm
51: Not Protected-IMRAS-071 D0 Imm5	CD14-CD19-/CD3+/CTLA4-HLA DR+/CD8–CD4+/RA-CCR7+Tcm	0.06818181818181818	T	D0 Imm5	S071	Not-Protected	D119	IMRAS-057-078	CD4+ Tcm	CD4+ Tcm: CTLA4-HLADR+RA-CCR7+
51: Not Protected-IMRAS-071 D0 Imm5	CD14-CD19-/CD3+/CTLA4-HLA DR+/CD8–CD4+/RA-CCR7-Tem	0.04909090909090909	T	D0 Imm5	S071	Not-Protected	D119	IMRAS-057-078	CD4+ T	CD4+ T: CTLA4-HLADR+RA-CCR7-Tem
51: Not Protected-IMRAS-071 D0 Imm5	CD14-CD19-/CD3+/CTLA4-HLA DR+/CD8–CD4+/RA-CCR7-Tem	0.04909090909090909	T	D0 Imm5	S071	Not-Protected	D119	IMRAS-057-078	CD4+ Tem	CD4+ Tem: CTLA4-HLADR+RA-CCR7-
51: Not Protected-IMRAS-071 D0 Imm5	CD14-CD19-/CD3+/CTLA4-HLA DR+/CD8+CD4–	0.2206060606060606	T	D0 Imm5	S071	Not-Protected	D119	IMRAS-057-078	CD8+ T	CD8+ T: CTLA4-HLADR+
51: Not Protected-IMRAS-071 D0 Imm5	CD14-CD19-/CD3+/CTLA4-HLA DR+/CD8+CD4–/RA+CCR7+naive	0.015454545454545455	T	D0 Imm5	S071	Not-Protected	D119	IMRAS-057-078	CD8+ T	CD8+ T: CTLA4-HLADR+RA+CCR7+naive
51: Not Protected-IMRAS-071 D0 Imm5	CD14-CD19-/CD3+/CTLA4-HLA DR+/CD8+CD4–/RA+CCR7+naive	0.015454545454545455	T	D0 Imm5	S071	Not-Protected	D119	IMRAS-057-078	CD8+ T naive	CD8+ T naive: CTLA4-HLADR+RA+CCR7+
51: Not Protected-IMRAS-071 D0 Imm5	CD14-CD19-/CD3+/CTLA4-HLA DR+/CD8+CD4–/RA+CCR7-TEMRA	0.012121212121212121	T	D0 Imm5	S071	Not-Protected	D119	IMRAS-057-078	CD8+ T	CD8+ T: CTLA4-HLADR+RA+CCR7-TEMRA
51: Not Protected-IMRAS-071 D0 Imm5	CD14-CD19-/CD3+/CTLA4-HLA DR+/CD8+CD4–/RA+CCR7-TEMRA	0.012121212121212121	T	D0 Imm5	S071	Not-Protected	D119	IMRAS-057-078	CD8+ TEMRA	CD8+ TEMRA: CTLA4-HLADR+RA+CCR7-
51: Not Protected-IMRAS-071 D0 Imm5	CD14-CD19-/CD3+/CTLA4-HLA DR+/CD8+CD4–/RA-CCR7+Tcm	0.06909090909090909	T	D0 Imm5	S071	Not-Protected	D119	IMRAS-057-078	CD8+ T	CD8+ T: CTLA4-HLADR+RA-CCR7+Tcm
51: Not Protected-IMRAS-071 D0 Imm5	CD14-CD19-/CD3+/CTLA4-HLA DR+/CD8+CD4–/RA-CCR7+Tcm	0.06909090909090909	T	D0 Imm5	S071	Not-Protected	D119	IMRAS-057-078	CD8+ Tcm	CD8+ Tcm: CTLA4-HLADR+RA-CCR7+
51: Not Protected-IMRAS-071 D0 Imm5	CD14-CD19-/CD3+/CTLA4-HLA DR+/CD8+CD4–/RA-CCR7-Tem	0.12393939393939393	T	D0 Imm5	S071	Not-Protected	D119	IMRAS-057-078	CD8+ T	CD8+ T: CTLA4-HLADR+RA-CCR7-Tem
51: Not Protected-IMRAS-071 D0 Imm5	CD14-CD19-/CD3+/CTLA4-HLA DR+/CD8+CD4–/RA-CCR7-Tem	0.12393939393939393	T	D0 Imm5	S071	Not-Protected	D119	IMRAS-057-078	CD8+ Tem	CD8+ Tem: CTLA4-HLADR+RA-CCR7-
51: Not Protected-IMRAS-071 D0 Imm5	CD14-CD19-/CD3+/CTLA4+HLA DR+/CD8–CD4+	0.16151515151515153	T	D0 Imm5	S071	Not-Protected	D119	IMRAS-057-078	CD4+ T	CD4+ T: CTLA4+HLADR+
51: Not Protected-IMRAS-071 D0 Imm5	CD14-CD19-/CD3+/CTLA4+HLA DR+/CD8–CD4+/RA+CCR7+naive	0.006363636363636364	T	D0 Imm5	S071	Not-Protected	D119	IMRAS-057-078	CD4+ T	CD4+ T: CTLA4+HLADR+RA+CCR7+naive
51: Not Protected-IMRAS-071 D0 Imm5	CD14-CD19-/CD3+/CTLA4+HLA DR+/CD8–CD4+/RA+CCR7+naive	0.006363636363636364	T	D0 Imm5	S071	Not-Protected	D119	IMRAS-057-078	CD4+ T naive	CD4+ T naive: CTLA4+HLADR+RA+CCR7+
51: Not Protected-IMRAS-071 D0 Imm5	CD14-CD19-/CD3+/CTLA4+HLA DR+/CD8–CD4+/RA+CCR7-TEMRA	9.090909090909091e-4	T	D0 Imm5	S071	Not-Protected	D119	IMRAS-057-078	CD4+ T	CD4+ T: CTLA4+HLADR+RA+CCR7-TEMRA
51: Not Protected-IMRAS-071 D0 Imm5	CD14-CD19-/CD3+/CTLA4+HLA DR+/CD8–CD4+/RA+CCR7-TEMRA	9.090909090909091e-4	T	D0 Imm5	S071	Not-Protected	D119	IMRAS-057-078	CD4+ TEMRA	CD4+ TEMRA: CTLA4+HLADR+RA+CCR7-
51: Not Protected-IMRAS-071 D0 Imm5	CD14-CD19-/CD3+/CTLA4+HLA DR+/CD8–CD4+/RA-CCR7+Tcm	0.07333333333333333	T	D0 Imm5	S071	Not-Protected	D119	IMRAS-057-078	CD4+ T	CD4+ T: CTLA4+HLADR+RA-CCR7+Tcm
51: Not Protected-IMRAS-071 D0 Imm5	CD14-CD19-/CD3+/CTLA4+HLA DR+/CD8–CD4+/RA-CCR7+Tcm	0.07333333333333333	T	D0 Imm5	S071	Not-Protected	D119	IMRAS-057-078	CD4+ Tcm	CD4+ Tcm: CTLA4+HLADR+RA-CCR7+
51: Not Protected-IMRAS-071 D0 Imm5	CD14-CD19-/CD3+/CTLA4+HLA DR+/CD8–CD4+/RA-CCR7-Tem	0.0809090909090909	T	D0 Imm5	S071	Not-Protected	D119	IMRAS-057-078	CD4+ T	CD4+ T: CTLA4+HLADR+RA-CCR7-Tem
51: Not Protected-IMRAS-071 D0 Imm5	CD14-CD19-/CD3+/CTLA4+HLA DR+/CD8–CD4+/RA-CCR7-Tem	0.0809090909090909	T	D0 Imm5	S071	Not-Protected	D119	IMRAS-057-078	CD4+ Tem	CD4+ Tem: CTLA4+HLADR+RA-CCR7-
51: Not Protected-IMRAS-071 D0 Imm5	CD14-CD19-/CD3+/CTLA4+HLA DR+/CD8+CD4–	0.04606060606060606	T	D0 Imm5	S071	Not-Protected	D119	IMRAS-057-078	CD8+ T	CD8+ T: CTLA4+HLADR+
51: Not Protected-IMRAS-071 D0 Imm5	CD14-CD19-/CD3+/CTLA4+HLA DR+/CD8+CD4–/RA+CCR7+naive	0.00787878787878788	T	D0 Imm5	S071	Not-Protected	D119	IMRAS-057-078	CD8+ T	CD8+ T: CTLA4+HLADR+RA+CCR7+naive
51: Not Protected-IMRAS-071 D0 Imm5	CD14-CD19-/CD3+/CTLA4+HLA DR+/CD8+CD4–/RA+CCR7+naive	0.00787878787878788	T	D0 Imm5	S071	Not-Protected	D119	IMRAS-057-078	CD8+ T naive	CD8+ T naive: CTLA4+HLADR+RA+CCR7+
51: Not Protected-IMRAS-071 D0 Imm5	CD14-CD19-/CD3+/CTLA4+HLA DR+/CD8+CD4–/RA+CCR7-TEMRA	0.004545454545454545	T	D0 Imm5	S071	Not-Protected	D119	IMRAS-057-078	CD8+ T	CD8+ T: CTLA4+HLADR+RA+CCR7-TEMRA
51: Not Protected-IMRAS-071 D0 Imm5	CD14-CD19-/CD3+/CTLA4+HLA DR+/CD8+CD4–/RA+CCR7-TEMRA	0.004545454545454545	T	D0 Imm5	S071	Not-Protected	D119	IMRAS-057-078	CD8+ TEMRA	CD8+ TEMRA: CTLA4+HLADR+RA+CCR7-
51: Not Protected-IMRAS-071 D0 Imm5	CD14-CD19-/CD3+/CTLA4+HLA DR+/CD8+CD4–/RA-CCR7+Tcm	0.012121212121212121	T	D0 Imm5	S071	Not-Protected	D119	IMRAS-057-078	CD8+ T	CD8+ T: CTLA4+HLADR+RA-CCR7+Tcm
51: Not Protected-IMRAS-071 D0 Imm5	CD14-CD19-/CD3+/CTLA4+HLA DR+/CD8+CD4–/RA-CCR7+Tcm	0.012121212121212121	T	D0 Imm5	S071	Not-Protected	D119	IMRAS-057-078	CD8+ Tcm	CD8+ Tcm: CTLA4+HLADR+RA-CCR7+
51: Not Protected-IMRAS-071 D0 Imm5	CD14-CD19-/CD3+/CTLA4+HLA DR+/CD8+CD4–/RA-CCR7-Tem	0.021515151515151515	T	D0 Imm5	S071	Not-Protected	D119	IMRAS-057-078	CD8+ T	CD8+ T: CTLA4+HLADR+RA-CCR7-Tem
51: Not Protected-IMRAS-071 D0 Imm5	CD14-CD19-/CD3+/CTLA4+HLA DR+/CD8+CD4–/RA-CCR7-Tem	0.021515151515151515	T	D0 Imm5	S071	Not-Protected	D119	IMRAS-057-078	CD8+ Tem	CD8+ Tem: CTLA4+HLADR+RA-CCR7-
51: Not Protected-IMRAS-071 D0 Imm5	CD14-CD19-/CD3+/CTLA4+HLA DR-/CD8–CD4+	3.7393939393939393	T	D0 Imm5	S071	Not-Protected	D119	IMRAS-057-078	CD4+ T	CD4+ T: CTLA4+HLADR-
51: Not Protected-IMRAS-071 D0 Imm5	CD14-CD19-/CD3+/CTLA4+HLA DR-/CD8–CD4+/RA+CCR7+naive	0.1796969696969697	T	D0 Imm5	S071	Not-Protected	D119	IMRAS-057-078	CD4+ T	CD4+ T: CTLA4+HLADR-RA+CCR7+naive
51: Not Protected-IMRAS-071 D0 Imm5	CD14-CD19-/CD3+/CTLA4+HLA DR-/CD8–CD4+/RA+CCR7+naive	0.1796969696969697	T	D0 Imm5	S071	Not-Protected	D119	IMRAS-057-078	CD4+ T naive	CD4+ T naive: CTLA4+HLADR-RA+CCR7+
51: Not Protected-IMRAS-071 D0 Imm5	CD14-CD19-/CD3+/CTLA4+HLA DR-/CD8–CD4+/RA+CCR7-TEMRA	0.0012121212121212121	T	D0 Imm5	S071	Not-Protected	D119	IMRAS-057-078	CD4+ T	CD4+ T: CTLA4+HLADR-RA+CCR7-TEMRA
51: Not Protected-IMRAS-071 D0 Imm5	CD14-CD19-/CD3+/CTLA4+HLA DR-/CD8–CD4+/RA+CCR7-TEMRA	0.0012121212121212121	T	D0 Imm5	S071	Not-Protected	D119	IMRAS-057-078	CD4+ TEMRA	CD4+ TEMRA: CTLA4+HLADR-RA+CCR7-
51: Not Protected-IMRAS-071 D0 Imm5	CD14-CD19-/CD3+/CTLA4+HLA DR-/CD8–CD4+/RA-CCR7+Tcm	2.5518181818181818	T	D0 Imm5	S071	Not-Protected	D119	IMRAS-057-078	CD4+ T	CD4+ T: CTLA4+HLADR-RA-CCR7+Tcm
51: Not Protected-IMRAS-071 D0 Imm5	CD14-CD19-/CD3+/CTLA4+HLA DR-/CD8–CD4+/RA-CCR7+Tcm	2.5518181818181818	T	D0 Imm5	S071	Not-Protected	D119	IMRAS-057-078	CD4+ Tcm	CD4+ Tcm: CTLA4+HLADR-RA-CCR7+
51: Not Protected-IMRAS-071 D0 Imm5	CD14-CD19-/CD3+/CTLA4+HLA DR-/CD8–CD4+/RA-CCR7-Tem	1.0024242424242424	T	D0 Imm5	S071	Not-Protected	D119	IMRAS-057-078	CD4+ T	CD4+ T: CTLA4+HLADR-RA-CCR7-Tem
51: Not Protected-IMRAS-071 D0 Imm5	CD14-CD19-/CD3+/CTLA4+HLA DR-/CD8–CD4+/RA-CCR7-Tem	1.0024242424242424	T	D0 Imm5	S071	Not-Protected	D119	IMRAS-057-078	CD4+ Tem	CD4+ Tem: CTLA4+HLADR-RA-CCR7-
51: Not Protected-IMRAS-071 D0 Imm5	CD14-CD19-/CD3+/CTLA4+HLA DR-/CD8+CD4–	0.15333333333333332	T	D0 Imm5	S071	Not-Protected	D119	IMRAS-057-078	CD8+ T	CD8+ T: CTLA4+HLADR-
51: Not Protected-IMRAS-071 D0 Imm5	CD14-CD19-/CD3+/CTLA4+HLA DR-/CD8+CD4–/RA+CCR7+naive	0.03272727272727273	T	D0 Imm5	S071	Not-Protected	D119	IMRAS-057-078	CD8+ T	CD8+ T: CTLA4+HLADR-RA+CCR7+naive
51: Not Protected-IMRAS-071 D0 Imm5	CD14-CD19-/CD3+/CTLA4+HLA DR-/CD8+CD4–/RA+CCR7+naive	0.03272727272727273	T	D0 Imm5	S071	Not-Protected	D119	IMRAS-057-078	CD8+ T naive	CD8+ T naive: CTLA4+HLADR-RA+CCR7+
51: Not Protected-IMRAS-071 D0 Imm5	CD14-CD19-/CD3+/CTLA4+HLA DR-/CD8+CD4–/RA+CCR7-TEMRA	0.004242424242424243	T	D0 Imm5	S071	Not-Protected	D119	IMRAS-057-078	CD8+ T	CD8+ T: CTLA4+HLADR-RA+CCR7-TEMRA
51: Not Protected-IMRAS-071 D0 Imm5	CD14-CD19-/CD3+/CTLA4+HLA DR-/CD8+CD4–/RA+CCR7-TEMRA	0.004242424242424243	T	D0 Imm5	S071	Not-Protected	D119	IMRAS-057-078	CD8+ TEMRA	CD8+ TEMRA: CTLA4+HLADR-RA+CCR7-
51: Not Protected-IMRAS-071 D0 Imm5	CD14-CD19-/CD3+/CTLA4+HLA DR-/CD8+CD4–/RA-CCR7+Tcm	0.0890909090909091	T	D0 Imm5	S071	Not-Protected	D119	IMRAS-057-078	CD8+ T	CD8+ T: CTLA4+HLADR-RA-CCR7+Tcm
51: Not Protected-IMRAS-071 D0 Imm5	CD14-CD19-/CD3+/CTLA4+HLA DR-/CD8+CD4–/RA-CCR7+Tcm	0.0890909090909091	T	D0 Imm5	S071	Not-Protected	D119	IMRAS-057-078	CD8+ Tcm	CD8+ Tcm: CTLA4+HLADR-RA-CCR7+
51: Not Protected-IMRAS-071 D0 Imm5	CD14-CD19-/CD3+/CTLA4+HLA DR-/CD8+CD4–/RA-CCR7-Tem	0.02696969696969697	T	D0 Imm5	S071	Not-Protected	D119	IMRAS-057-078	CD8+ T	CD8+ T: CTLA4+HLADR-RA-CCR7-Tem
51: Not Protected-IMRAS-071 D0 Imm5	CD14-CD19-/CD3+/CTLA4+HLA DR-/CD8+CD4–/RA-CCR7-Tem	0.02696969696969697	T	D0 Imm5	S071	Not-Protected	D119	IMRAS-057-078	CD8+ Tem	CD8+ Tem: CTLA4+HLADR-RA-CCR7-
51: Not Protected-IMRAS-071 D0 Imm5	CD14-CD19-/CD3+/CTLA4-HLA DR-/CD8–CD4+	25.07090909090909	T	D0 Imm5	S071	Not-Protected	D119	IMRAS-057-078	CD4+ T	CD4+ T: CTLA4-HLADR-
51: Not Protected-IMRAS-071 D0 Imm5	CD14-CD19-/CD3+/CTLA4-HLA DR-/CD8–CD4+/RA+CCR7+naive	6.348787878787879	T	D0 Imm5	S071	Not-Protected	D119	IMRAS-057-078	CD4+ T	CD4+ T: CTLA4-HLADR-RA+CCR7+naive
51: Not Protected-IMRAS-071 D0 Imm5	CD14-CD19-/CD3+/CTLA4-HLA DR-/CD8–CD4+/RA+CCR7+naive	6.348787878787879	T	D0 Imm5	S071	Not-Protected	D119	IMRAS-057-078	CD4+ T naive	CD4+ T naive: CTLA4-HLADR-RA+CCR7+
51: Not Protected-IMRAS-071 D0 Imm5	CD14-CD19-/CD3+/CTLA4-HLA DR-/CD8–CD4+/RA+CCR7-TEMRA	0.02909090909090909	T	D0 Imm5	S071	Not-Protected	D119	IMRAS-057-078	CD4+ T	CD4+ T: CTLA4-HLADR-RA+CCR7-TEMRA
51: Not Protected-IMRAS-071 D0 Imm5	CD14-CD19-/CD3+/CTLA4-HLA DR-/CD8–CD4+/RA+CCR7-TEMRA	0.02909090909090909	T	D0 Imm5	S071	Not-Protected	D119	IMRAS-057-078	CD4+ TEMRA	CD4+ TEMRA: CTLA4-HLADR-RA+CCR7-
51: Not Protected-IMRAS-071 D0 Imm5	CD14-CD19-/CD3+/CTLA4-HLA DR-/CD8–CD4+/RA-CCR7+Tcm	15.705151515151515	T	D0 Imm5	S071	Not-Protected	D119	IMRAS-057-078	CD4+ T	CD4+ T: CTLA4-HLADR-RA-CCR7+Tcm
51: Not Protected-IMRAS-071 D0 Imm5	CD14-CD19-/CD3+/CTLA4-HLA DR-/CD8–CD4+/RA-CCR7+Tcm	15.705151515151515	T	D0 Imm5	S071	Not-Protected	D119	IMRAS-057-078	CD4+ Tcm	CD4+ Tcm: CTLA4-HLADR-RA-CCR7+
51: Not Protected-IMRAS-071 D0 Imm5	CD14-CD19-/CD3+/CTLA4-HLA DR-/CD8–CD4+/RA-CCR7-Tem	2.9366666666666665	T	D0 Imm5	S071	Not-Protected	D119	IMRAS-057-078	CD4+ T	CD4+ T: CTLA4-HLADR-RA-CCR7-Tem
51: Not Protected-IMRAS-071 D0 Imm5	CD14-CD19-/CD3+/CTLA4-HLA DR-/CD8–CD4+/RA-CCR7-Tem	2.9366666666666665	T	D0 Imm5	S071	Not-Protected	D119	IMRAS-057-078	CD4+ Tem	CD4+ Tem: CTLA4-HLADR-RA-CCR7-
51: Not Protected-IMRAS-071 D0 Imm5	CD14-CD19-/CD3+/CTLA4-HLA DR-/CD8+CD4–	13.592727272727272	T	D0 Imm5	S071	Not-Protected	D119	IMRAS-057-078	CD8+ T	CD8+ T: CTLA4-HLADR-
51: Not Protected-IMRAS-071 D0 Imm5	CD14-CD19-/CD3+/CTLA4-HLA DR-/CD8+CD4–/RA+CCR7+naive	5.023939393939394	T	D0 Imm5	S071	Not-Protected	D119	IMRAS-057-078	CD8+ T	CD8+ T: CTLA4-HLADR-RA+CCR7+naive
51: Not Protected-IMRAS-071 D0 Imm5	CD14-CD19-/CD3+/CTLA4-HLA DR-/CD8+CD4–/RA+CCR7+naive	5.023939393939394	T	D0 Imm5	S071	Not-Protected	D119	IMRAS-057-078	CD8+ T naive	CD8+ T naive: CTLA4-HLADR-RA+CCR7+
51: Not Protected-IMRAS-071 D0 Imm5	CD14-CD19-/CD3+/CTLA4-HLA DR-/CD8+CD4–/RA+CCR7-TEMRA	0.4163636363636364	T	D0 Imm5	S071	Not-Protected	D119	IMRAS-057-078	CD8+ T	CD8+ T: CTLA4-HLADR-RA+CCR7-TEMRA
51: Not Protected-IMRAS-071 D0 Imm5	CD14-CD19-/CD3+/CTLA4-HLA DR-/CD8+CD4–/RA+CCR7-TEMRA	0.4163636363636364	T	D0 Imm5	S071	Not-Protected	D119	IMRAS-057-078	CD8+ TEMRA	CD8+ TEMRA: CTLA4-HLADR-RA+CCR7-
51: Not Protected-IMRAS-071 D0 Imm5	CD14-CD19-/CD3+/CTLA4-HLA DR-/CD8+CD4–/RA-CCR7+Tcm	5.828181818181818	T	D0 Imm5	S071	Not-Protected	D119	IMRAS-057-078	CD8+ T	CD8+ T: CTLA4-HLADR-RA-CCR7+Tcm
51: Not Protected-IMRAS-071 D0 Imm5	CD14-CD19-/CD3+/CTLA4-HLA DR-/CD8+CD4–/RA-CCR7+Tcm	5.828181818181818	T	D0 Imm5	S071	Not-Protected	D119	IMRAS-057-078	CD8+ Tcm	CD8+ Tcm: CTLA4-HLADR-RA-CCR7+
51: Not Protected-IMRAS-071 D0 Imm5	CD14-CD19-/CD3+/CTLA4-HLA DR-/CD8+CD4–/RA-CCR7-Tem	2.2827272727272727	T	D0 Imm5	S071	Not-Protected	D119	IMRAS-057-078	CD8+ T	CD8+ T: CTLA4-HLADR-RA-CCR7-Tem
51: Not Protected-IMRAS-071 D0 Imm5	CD14-CD19-/CD3+/CTLA4-HLA DR-/CD8+CD4–/RA-CCR7-Tem	2.2827272727272727	T	D0 Imm5	S071	Not-Protected	D119	IMRAS-057-078	CD8+ Tem	CD8+ Tem: CTLA4-HLADR-RA-CCR7-
51: Not Protected-IMRAS-071 D0 Imm5	CD14-CD19-/CD3+/PD1+/CD8–CD4+	8.154242424242424	T	D0 Imm5	S071	Not-Protected	D119	IMRAS-057-078	CD4+ T	CD4+ T: PD1+
51: Not Protected-IMRAS-071 D0 Imm5	CD14-CD19-/CD3+/PD1+/CD8–CD4+/RA+CCR7+naive	0.17303030303030303	T	D0 Imm5	S071	Not-Protected	D119	IMRAS-057-078	CD4+ T	CD4+ T: PD1+RA+CCR7+naive
51: Not Protected-IMRAS-071 D0 Imm5	CD14-CD19-/CD3+/PD1+/CD8–CD4+/RA+CCR7+naive	0.17303030303030303	T	D0 Imm5	S071	Not-Protected	D119	IMRAS-057-078	CD4+ T naive	CD4+ T naive: PD1+RA+CCR7+
51: Not Protected-IMRAS-071 D0 Imm5	CD14-CD19-/CD3+/PD1+/CD8–CD4+/RA+CCR7-TEMRA	0.016666666666666666	T	D0 Imm5	S071	Not-Protected	D119	IMRAS-057-078	CD4+ T	CD4+ T: PD1+RA+CCR7-TEMRA
51: Not Protected-IMRAS-071 D0 Imm5	CD14-CD19-/CD3+/PD1+/CD8–CD4+/RA+CCR7-TEMRA	0.016666666666666666	T	D0 Imm5	S071	Not-Protected	D119	IMRAS-057-078	CD4+ TEMRA	CD4+ TEMRA: PD1+RA+CCR7-
51: Not Protected-IMRAS-071 D0 Imm5	CD14-CD19-/CD3+/PD1+/CD8–CD4+/RA-CCR7+Tcm	5.833939393939394	T	D0 Imm5	S071	Not-Protected	D119	IMRAS-057-078	CD4+ T	CD4+ T: PD1+RA-CCR7+Tcm
51: Not Protected-IMRAS-071 D0 Imm5	CD14-CD19-/CD3+/PD1+/CD8–CD4+/RA-CCR7+Tcm	5.833939393939394	T	D0 Imm5	S071	Not-Protected	D119	IMRAS-057-078	CD4+ Tcm	CD4+ Tcm: PD1+RA-CCR7+
51: Not Protected-IMRAS-071 D0 Imm5	CD14-CD19-/CD3+/PD1+/CD8–CD4+/RA-CCR7-Tem	2.127878787878788	T	D0 Imm5	S071	Not-Protected	D119	IMRAS-057-078	CD4+ T	CD4+ T: PD1+RA-CCR7-Tem
51: Not Protected-IMRAS-071 D0 Imm5	CD14-CD19-/CD3+/PD1+/CD8–CD4+/RA-CCR7-Tem	2.127878787878788	T	D0 Imm5	S071	Not-Protected	D119	IMRAS-057-078	CD4+ Tem	CD4+ Tem: PD1+RA-CCR7-
51: Not Protected-IMRAS-071 D0 Imm5	CD14-CD19-/CD3+/PD1+/CD8+CD4–	2.5187878787878786	T	D0 Imm5	S071	Not-Protected	D119	IMRAS-057-078	CD8+ T	CD8+ T: PD1+
51: Not Protected-IMRAS-071 D0 Imm5	CD14-CD19-/CD3+/PD1+/CD8+CD4–/RA+CCR7+naive	0.23575757575757575	T	D0 Imm5	S071	Not-Protected	D119	IMRAS-057-078	CD8+ T	CD8+ T: PD1+RA+CCR7+naive
51: Not Protected-IMRAS-071 D0 Imm5	CD14-CD19-/CD3+/PD1+/CD8+CD4–/RA+CCR7+naive	0.23575757575757575	T	D0 Imm5	S071	Not-Protected	D119	IMRAS-057-078	CD8+ T naive	CD8+ T naive: PD1+RA+CCR7+
51: Not Protected-IMRAS-071 D0 Imm5	CD14-CD19-/CD3+/PD1+/CD8+CD4–/RA+CCR7-TEMRA	0.1412121212121212	T	D0 Imm5	S071	Not-Protected	D119	IMRAS-057-078	CD8+ T	CD8+ T: PD1+RA+CCR7-TEMRA
51: Not Protected-IMRAS-071 D0 Imm5	CD14-CD19-/CD3+/PD1+/CD8+CD4–/RA+CCR7-TEMRA	0.1412121212121212	T	D0 Imm5	S071	Not-Protected	D119	IMRAS-057-078	CD8+ TEMRA	CD8+ TEMRA: PD1+RA+CCR7-
51: Not Protected-IMRAS-071 D0 Imm5	CD14-CD19-/CD3+/PD1+/CD8+CD4–/RA-CCR7+Tcm	0.963030303030303	T	D0 Imm5	S071	Not-Protected	D119	IMRAS-057-078	CD8+ T	CD8+ T: PD1+RA-CCR7+Tcm
51: Not Protected-IMRAS-071 D0 Imm5	CD14-CD19-/CD3+/PD1+/CD8+CD4–/RA-CCR7+Tcm	0.963030303030303	T	D0 Imm5	S071	Not-Protected	D119	IMRAS-057-078	CD8+ Tcm	CD8+ Tcm: PD1+RA-CCR7+
51: Not Protected-IMRAS-071 D0 Imm5	CD14-CD19-/CD3+/PD1+/CD8+CD4–/RA-CCR7-Tem	1.1763636363636363	T	D0 Imm5	S071	Not-Protected	D119	IMRAS-057-078	CD8+ T	CD8+ T: PD1+RA-CCR7-Tem
51: Not Protected-IMRAS-071 D0 Imm5	CD14-CD19-/CD3+/PD1+/CD8+CD4–/RA-CCR7-Tem	1.1763636363636363	T	D0 Imm5	S071	Not-Protected	D119	IMRAS-057-078	CD8+ Tem	CD8+ Tem: PD1+RA-CCR7-
51: Not Protected-IMRAS-071 D0 Imm5	CD14-CD19-/CD3+/T-bet+/CD8–CD4+	0.11303030303030304	T	D0 Imm5	S071	Not-Protected	D119	IMRAS-057-078	CD4+ T	CD4+ T: T-bet+
51: Not Protected-IMRAS-071 D0 Imm5	CD14-CD19-/CD3+/T-bet+/CD8–CD4+/RA+CCR7-TEMRA	0.0030303030303030303	T	D0 Imm5	S071	Not-Protected	D119	IMRAS-057-078	CD4+ T	CD4+ T: T-bet+RA+CCR7-TEMRA
51: Not Protected-IMRAS-071 D0 Imm5	CD14-CD19-/CD3+/T-bet+/CD8–CD4+/RA+CCR7-TEMRA	0.0030303030303030303	T	D0 Imm5	S071	Not-Protected	D119	IMRAS-057-078	CD4+ TEMRA	CD4+ TEMRA: T-bet+RA+CCR7-
51: Not Protected-IMRAS-071 D0 Imm5	CD14-CD19-/CD3+/T-bet+/CD8–CD4+/RA+CCR7+naive	0.05393939393939394	T	D0 Imm5	S071	Not-Protected	D119	IMRAS-057-078	CD4+ T	CD4+ T: T-bet+RA+CCR7+naive
51: Not Protected-IMRAS-071 D0 Imm5	CD14-CD19-/CD3+/T-bet+/CD8–CD4+/RA+CCR7+naive	0.05393939393939394	T	D0 Imm5	S071	Not-Protected	D119	IMRAS-057-078	CD4+ T naive	CD4+ T naive: T-bet+RA+CCR7+
51: Not Protected-IMRAS-071 D0 Imm5	CD14-CD19-/CD3+/T-bet+/CD8–CD4+/RA-CCR7+Tcm	0.02878787878787879	T	D0 Imm5	S071	Not-Protected	D119	IMRAS-057-078	CD4+ T	CD4+ T: T-bet+RA-CCR7+Tcm
51: Not Protected-IMRAS-071 D0 Imm5	CD14-CD19-/CD3+/T-bet+/CD8–CD4+/RA-CCR7+Tcm	0.02878787878787879	T	D0 Imm5	S071	Not-Protected	D119	IMRAS-057-078	CD4+ Tcm	CD4+ Tcm: T-bet+RA-CCR7+
51: Not Protected-IMRAS-071 D0 Imm5	CD14-CD19-/CD3+/T-bet+/CD8–CD4+/RA-CCR7-Tem	0.02696969696969697	T	D0 Imm5	S071	Not-Protected	D119	IMRAS-057-078	CD4+ T	CD4+ T: T-bet+RA-CCR7-Tem
51: Not Protected-IMRAS-071 D0 Imm5	CD14-CD19-/CD3+/T-bet+/CD8–CD4+/RA-CCR7-Tem	0.02696969696969697	T	D0 Imm5	S071	Not-Protected	D119	IMRAS-057-078	CD4+ Tem	CD4+ Tem: T-bet+RA-CCR7-
51: Not Protected-IMRAS-071 D0 Imm5	CD14-CD19-/CD3+/T-bet+/CD8+CD4–	0.2903030303030303	T	D0 Imm5	S071	Not-Protected	D119	IMRAS-057-078	CD8+ T	CD8+ T: T-bet+
51: Not Protected-IMRAS-071 D0 Imm5	CD14-CD19-/CD3+/T-bet+/CD8+CD4–/RA+CCR7+naive	0.04424242424242424	T	D0 Imm5	S071	Not-Protected	D119	IMRAS-057-078	CD8+ T	CD8+ T: T-bet+RA+CCR7+naive
51: Not Protected-IMRAS-071 D0 Imm5	CD14-CD19-/CD3+/T-bet+/CD8+CD4–/RA+CCR7+naive	0.04424242424242424	T	D0 Imm5	S071	Not-Protected	D119	IMRAS-057-078	CD8+ T naive	CD8+ T naive: T-bet+RA+CCR7+
51: Not Protected-IMRAS-071 D0 Imm5	CD14-CD19-/CD3+/T-bet+/CD8+CD4–/RA+CCR7-TEMRA	0.07454545454545454	T	D0 Imm5	S071	Not-Protected	D119	IMRAS-057-078	CD8+ T	CD8+ T: T-bet+RA+CCR7-TEMRA
51: Not Protected-IMRAS-071 D0 Imm5	CD14-CD19-/CD3+/T-bet+/CD8+CD4–/RA+CCR7-TEMRA	0.07454545454545454	T	D0 Imm5	S071	Not-Protected	D119	IMRAS-057-078	CD8+ TEMRA	CD8+ TEMRA: T-bet+RA+CCR7-
51: Not Protected-IMRAS-071 D0 Imm5	CD14-CD19-/CD3+/T-bet+/CD8+CD4–/RA-CCR7+Tcm	0.013939393939393939	T	D0 Imm5	S071	Not-Protected	D119	IMRAS-057-078	CD8+ T	CD8+ T: T-bet+RA-CCR7+Tcm
51: Not Protected-IMRAS-071 D0 Imm5	CD14-CD19-/CD3+/T-bet+/CD8+CD4–/RA-CCR7+Tcm	0.013939393939393939	T	D0 Imm5	S071	Not-Protected	D119	IMRAS-057-078	CD8+ Tcm	CD8+ Tcm: T-bet+RA-CCR7+
51: Not Protected-IMRAS-071 D0 Imm5	CD14-CD19-/CD3+/T-bet+/CD8+CD4–/RA-CCR7-Tem	0.15757575757575756	T	D0 Imm5	S071	Not-Protected	D119	IMRAS-057-078	CD8+ T	CD8+ T: T-bet+RA-CCR7-Tem
51: Not Protected-IMRAS-071 D0 Imm5	CD14-CD19-/CD3+/T-bet+/CD8+CD4–/RA-CCR7-Tem	0.15757575757575756	T	D0 Imm5	S071	Not-Protected	D119	IMRAS-057-078	CD8+ Tem	CD8+ Tem: T-bet+RA-CCR7-
59: Not Protected-IMRAS-071 D7 Imm5	CD14-CD19-/CD3+/CD8–CD4+	27.497062279670974	T	D7 Imm5	S071	Not-Protected	D126	IMRAS-057-078	CD4+ T	CD4+ T: Total
59: Not Protected-IMRAS-071 D7 Imm5	CD14-CD19-/CD3+/CD8–CD4+/PD1+CXCR5-	6.880728554641598	T	D7 Imm5	S071	Not-Protected	D126	IMRAS-057-078	CD4+ T	CD4+ T: PD1+CXCR5-
59: Not Protected-IMRAS-071 D7 Imm5	CD14-CD19-/CD3+/CD8–CD4+/Tfh PD1+CXCR5+	0.726674500587544	T	D7 Imm5	S071	Not-Protected	D126	IMRAS-057-078	CD4+ T	CD4+ T: TfhPD1+CXCR5+
59: Not Protected-IMRAS-071 D7 Imm5	CD14-CD19-/CD3+/CD8–CD4+/Tfh PD1+CXCR5+	0.726674500587544	T	D7 Imm5	S071	Not-Protected	D126	IMRAS-057-078	CD4+ Tfh	CD4+ Tfh: PD1+CXCR5+
59: Not Protected-IMRAS-071 D7 Imm5	CD14-CD19-/CD3+/CD8–CD4+/Tfh PD1+CXCR5+/CXCR3+	0.18871915393654523	T	D7 Imm5	S071	Not-Protected	D126	IMRAS-057-078	CD4+ T	CD4+ T: TfhPD1+CXCR5+CXCR3+
59: Not Protected-IMRAS-071 D7 Imm5	CD14-CD19-/CD3+/CD8–CD4+/Tfh PD1+CXCR5+/CXCR3+	0.18871915393654523	T	D7 Imm5	S071	Not-Protected	D126	IMRAS-057-078	CD4+ Tfh	CD4+ Tfh: PD1+CXCR5+CXCR3+
59: Not Protected-IMRAS-071 D7 Imm5	CD14-CD19-/CD3+/CD8–CD4+/Tfh PD1+CXCR5+/CD25+FOXp3+	0.02009400705052879	T	D7 Imm5	S071	Not-Protected	D126	IMRAS-057-078	CD4+ T	CD4+ T: TfhPD1+CXCR5+CD25+FOXp3+
59: Not Protected-IMRAS-071 D7 Imm5	CD14-CD19-/CD3+/CD8–CD4+/Tfh PD1+CXCR5+/CD25+FOXp3+	0.02009400705052879	T	D7 Imm5	S071	Not-Protected	D126	IMRAS-057-078	CD4+ Tfh	CD4+ Tfh: PD1+CXCR5+CD25+FOXp3+
59: Not Protected-IMRAS-071 D7 Imm5	CD14-CD19-/CD3+/CD8–CD4+/CXCR5+PD1-	1.5048178613396004	T	D7 Imm5	S071	Not-Protected	D126	IMRAS-057-078	CD4+ T	CD4+ T: CXCR5+PD1-
59: Not Protected-IMRAS-071 D7 Imm5	CD14-CD19-/CD3+/CD8–CD4+/RA+CCR7-TEMRA	0.0708578143360752	T	D7 Imm5	S071	Not-Protected	D126	IMRAS-057-078	CD4+ T	CD4+ T: RA+CCR7-TEMRA
59: Not Protected-IMRAS-071 D7 Imm5	CD14-CD19-/CD3+/CD8–CD4+/RA+CCR7+naive	5.7367802585193886	T	D7 Imm5	S071	Not-Protected	D126	IMRAS-057-078	CD4+ T	CD4+ T: RA+CCR7+naive
59: Not Protected-IMRAS-071 D7 Imm5	CD14-CD19-/CD3+/CD8–CD4+/RA-CCR7+Tcm	16.56874265569918	T	D7 Imm5	S071	Not-Protected	D126	IMRAS-057-078	CD4+ T	CD4+ T: RA-CCR7+Tcm
59: Not Protected-IMRAS-071 D7 Imm5	CD14-CD19-/CD3+/CD8–CD4+/RA-CCR7-Tem	4.994829612220917	T	D7 Imm5	S071	Not-Protected	D126	IMRAS-057-078	CD4+ T	CD4+ T: RA-CCR7-Tem
59: Not Protected-IMRAS-071 D7 Imm5	CD14-CD19-/CD3+/CD8–CD4+/Treg	2.090834312573443	T	D7 Imm5	S071	Not-Protected	D126	IMRAS-057-078	CD4+ T	CD4+ T: Treg
59: Not Protected-IMRAS-071 D7 Imm5	CD14-CD19-/CD3+/CD8–CD4+/Treg	2.090834312573443	T	D7 Imm5	S071	Not-Protected	D126	IMRAS-057-078	CD4+ Treg	CD4+ Treg: Total
59: Not Protected-IMRAS-071 D7 Imm5	CD14-CD19-/CD3+/CD8–CD4+/Treg/CD38– HLA DR–	1.3981198589894241	T	D7 Imm5	S071	Not-Protected	D126	IMRAS-057-078	CD4+ T	CD4+ T: TregCD38–HLADR–
59: Not Protected-IMRAS-071 D7 Imm5	CD14-CD19-/CD3+/CD8–CD4+/Treg/CD38– HLA DR–	1.3981198589894241	T	D7 Imm5	S071	Not-Protected	D126	IMRAS-057-078	CD4+ Treg	CD4+ Treg: CD38–HLADR–
59: Not Protected-IMRAS-071 D7 Imm5	CD14-CD19-/CD3+/CD8–CD4+/Treg/CD38–HLA DR+	0.04148061104582844	T	D7 Imm5	S071	Not-Protected	D126	IMRAS-057-078	CD4+ T	CD4+ T: TregCD38–HLADR+
59: Not Protected-IMRAS-071 D7 Imm5	CD14-CD19-/CD3+/CD8–CD4+/Treg/CD38–HLA DR+	0.04148061104582844	T	D7 Imm5	S071	Not-Protected	D126	IMRAS-057-078	CD4+ Treg	CD4+ Treg: CD38–HLADR+
59: Not Protected-IMRAS-071 D7 Imm5	CD14-CD19-/CD3+/CD8–CD4+/Treg/CD38 +HLA DR +	0.06404230317273796	T	D7 Imm5	S071	Not-Protected	D126	IMRAS-057-078	CD4+ T	CD4+ T: TregCD38+HLADR+
59: Not Protected-IMRAS-071 D7 Imm5	CD14-CD19-/CD3+/CD8–CD4+/Treg/CD38 +HLA DR +	0.06404230317273796	T	D7 Imm5	S071	Not-Protected	D126	IMRAS-057-078	CD4+ Treg	CD4+ Treg: CD38+HLADR+
59: Not Protected-IMRAS-071 D7 Imm5	CD14-CD19-/CD3+/CD8–CD4+/Treg/CD38+HLA DR–	0.5871915393654524	T	D7 Imm5	S071	Not-Protected	D126	IMRAS-057-078	CD4+ T	CD4+ T: TregCD38+HLADR–
59: Not Protected-IMRAS-071 D7 Imm5	CD14-CD19-/CD3+/CD8–CD4+/Treg/CD38+HLA DR–	0.5871915393654524	T	D7 Imm5	S071	Not-Protected	D126	IMRAS-057-078	CD4+ Treg	CD4+ Treg: CD38+HLADR–
59: Not Protected-IMRAS-071 D7 Imm5	CD14-CD19-/CD3+/CD8–CD4+/Treg/CD127 hi	0.13419506462984723	T	D7 Imm5	S071	Not-Protected	D126	IMRAS-057-078	CD4+ T	CD4+ T: TregCD127hi
59: Not Protected-IMRAS-071 D7 Imm5	CD14-CD19-/CD3+/CD8–CD4+/Treg/CD127 hi	0.13419506462984723	T	D7 Imm5	S071	Not-Protected	D126	IMRAS-057-078	CD4+ Treg	CD4+ Treg: CD127hi
59: Not Protected-IMRAS-071 D7 Imm5	CD14-CD19-/CD3+/CD8–CD4+/Treg/CD127lo	1.9566392479435957	T	D7 Imm5	S071	Not-Protected	D126	IMRAS-057-078	CD4+ T	CD4+ T: TregCD127lo
59: Not Protected-IMRAS-071 D7 Imm5	CD14-CD19-/CD3+/CD8–CD4+/Treg/CD127lo	1.9566392479435957	T	D7 Imm5	S071	Not-Protected	D126	IMRAS-057-078	CD4+ Treg	CD4+ Treg: CD127lo
59: Not Protected-IMRAS-071 D7 Imm5	CD14-CD19-/CD3+/CD8–CD4+/Treg/CTLA4– Ki67+	0.004347826086956522	T	D7 Imm5	S071	Not-Protected	D126	IMRAS-057-078	CD4+ T	CD4+ T: TregCTLA4–Ki67+
59: Not Protected-IMRAS-071 D7 Imm5	CD14-CD19-/CD3+/CD8–CD4+/Treg/CTLA4– Ki67+	0.004347826086956522	T	D7 Imm5	S071	Not-Protected	D126	IMRAS-057-078	CD4+ Treg	CD4+ Treg: CTLA4–Ki67+
59: Not Protected-IMRAS-071 D7 Imm5	CD14-CD19-/CD3+/CD8–CD4+/Treg/CTLA4+ Ki67+	0.08777908343125734	T	D7 Imm5	S071	Not-Protected	D126	IMRAS-057-078	CD4+ T	CD4+ T: TregCTLA4+Ki67+
59: Not Protected-IMRAS-071 D7 Imm5	CD14-CD19-/CD3+/CD8–CD4+/Treg/CTLA4+ Ki67+	0.08777908343125734	T	D7 Imm5	S071	Not-Protected	D126	IMRAS-057-078	CD4+ Treg	CD4+ Treg: CTLA4+Ki67+
59: Not Protected-IMRAS-071 D7 Imm5	CD14-CD19-/CD3+/CD8–CD4+/Treg/CTLA4+ Ki67-	1.2659224441833137	T	D7 Imm5	S071	Not-Protected	D126	IMRAS-057-078	CD4+ T	CD4+ T: TregCTLA4+Ki67-
59: Not Protected-IMRAS-071 D7 Imm5	CD14-CD19-/CD3+/CD8–CD4+/Treg/CTLA4+ Ki67-	1.2659224441833137	T	D7 Imm5	S071	Not-Protected	D126	IMRAS-057-078	CD4+ Treg	CD4+ Treg: CTLA4+Ki67-
59: Not Protected-IMRAS-071 D7 Imm5	CD14-CD19-/CD3+/CD8–CD4+/Treg/CTLA4– Ki67-	0.7327849588719154	T	D7 Imm5	S071	Not-Protected	D126	IMRAS-057-078	CD4+ T	CD4+ T: TregCTLA4–Ki67-
59: Not Protected-IMRAS-071 D7 Imm5	CD14-CD19-/CD3+/CD8–CD4+/Treg/CTLA4– Ki67-	0.7327849588719154	T	D7 Imm5	S071	Not-Protected	D126	IMRAS-057-078	CD4+ Treg	CD4+ Treg: CTLA4–Ki67-
59: Not Protected-IMRAS-071 D7 Imm5	CD14-CD19-/CD3+/CD8+CD4–	13.160987074030553	T	D7 Imm5	S071	Not-Protected	D126	IMRAS-057-078	CD8+ T	CD8+ T: Total
59: Not Protected-IMRAS-071 D7 Imm5	CD14-CD19-/CD3+/CD8+CD4–/RA+CCR7+naive	4.076263219741481	T	D7 Imm5	S071	Not-Protected	D126	IMRAS-057-078	CD8+ T	CD8+ T: RA+CCR7+naive
59: Not Protected-IMRAS-071 D7 Imm5	CD14-CD19-/CD3+/CD8+CD4–/RA+CCR7-TEMRA	0.4686251468860165	T	D7 Imm5	S071	Not-Protected	D126	IMRAS-057-078	CD8+ T	CD8+ T: RA+CCR7-TEMRA
59: Not Protected-IMRAS-071 D7 Imm5	CD14-CD19-/CD3+/CD8+CD4–/RA-CCR7+Tcm	5.465099882491187	T	D7 Imm5	S071	Not-Protected	D126	IMRAS-057-078	CD8+ T	CD8+ T: RA-CCR7+Tcm
59: Not Protected-IMRAS-071 D7 Imm5	CD14-CD19-/CD3+/CD8+CD4–/RA-CCR7-Tem	3.0880141010575795	T	D7 Imm5	S071	Not-Protected	D126	IMRAS-057-078	CD8+ T	CD8+ T: RA-CCR7-Tem
59: Not Protected-IMRAS-071 D7 Imm5	CD14-CD19-/CD3+/CXCR3+/CD8–CD4+	3.646650998824912	T	D7 Imm5	S071	Not-Protected	D126	IMRAS-057-078	CD4+ T	CD4+ T: CXCR3+
59: Not Protected-IMRAS-071 D7 Imm5	CD14-CD19-/CD3+/CXCR3+/CD8–CD4+/RA+CCR7+naive	0.18213866039952997	T	D7 Imm5	S071	Not-Protected	D126	IMRAS-057-078	CD4+ T	CD4+ T: CXCR3+RA+CCR7+naive
59: Not Protected-IMRAS-071 D7 Imm5	CD14-CD19-/CD3+/CXCR3+/CD8–CD4+/RA+CCR7+naive	0.18213866039952997	T	D7 Imm5	S071	Not-Protected	D126	IMRAS-057-078	CD4+ T naive	CD4+ T naive: CXCR3+RA+CCR7+
59: Not Protected-IMRAS-071 D7 Imm5	CD14-CD19-/CD3+/CXCR3+/CD8–CD4+/RA+CCR7-TEMRA	0.006815511163337251	T	D7 Imm5	S071	Not-Protected	D126	IMRAS-057-078	CD4+ T	CD4+ T: CXCR3+RA+CCR7-TEMRA
59: Not Protected-IMRAS-071 D7 Imm5	CD14-CD19-/CD3+/CXCR3+/CD8–CD4+/RA+CCR7-TEMRA	0.006815511163337251	T	D7 Imm5	S071	Not-Protected	D126	IMRAS-057-078	CD4+ TEMRA	CD4+ TEMRA: CXCR3+RA+CCR7-
59: Not Protected-IMRAS-071 D7 Imm5	CD14-CD19-/CD3+/CXCR3+/CD8–CD4+/RA-CCR7+Tcm	2.9794359576968272	T	D7 Imm5	S071	Not-Protected	D126	IMRAS-057-078	CD4+ T	CD4+ T: CXCR3+RA-CCR7+Tcm
59: Not Protected-IMRAS-071 D7 Imm5	CD14-CD19-/CD3+/CXCR3+/CD8–CD4+/RA-CCR7+Tcm	2.9794359576968272	T	D7 Imm5	S071	Not-Protected	D126	IMRAS-057-078	CD4+ Tcm	CD4+ Tcm: CXCR3+RA-CCR7+
59: Not Protected-IMRAS-071 D7 Imm5	CD14-CD19-/CD3+/CXCR3+/CD8–CD4+/RA-CCR7-Tem	0.4754406580493537	T	D7 Imm5	S071	Not-Protected	D126	IMRAS-057-078	CD4+ T	CD4+ T: CXCR3+RA-CCR7-Tem
59: Not Protected-IMRAS-071 D7 Imm5	CD14-CD19-/CD3+/CXCR3+/CD8–CD4+/RA-CCR7-Tem	0.4754406580493537	T	D7 Imm5	S071	Not-Protected	D126	IMRAS-057-078	CD4+ Tem	CD4+ Tem: CXCR3+RA-CCR7-
59: Not Protected-IMRAS-071 D7 Imm5	CD14-CD19-/CD3+/CXCR3+/CD8+CD4–	3.3437132784958874	T	D7 Imm5	S071	Not-Protected	D126	IMRAS-057-078	CD8+ T	CD8+ T: CXCR3+
59: Not Protected-IMRAS-071 D7 Imm5	CD14-CD19-/CD3+/CXCR3+/CD8+CD4–/RA+CCR7+naive	1.6333725029377204	T	D7 Imm5	S071	Not-Protected	D126	IMRAS-057-078	CD8+ T	CD8+ T: CXCR3+RA+CCR7+naive
59: Not Protected-IMRAS-071 D7 Imm5	CD14-CD19-/CD3+/CXCR3+/CD8+CD4–/RA+CCR7+naive	1.6333725029377204	T	D7 Imm5	S071	Not-Protected	D126	IMRAS-057-078	CD8+ T naive	CD8+ T naive: CXCR3+RA+CCR7+
59: Not Protected-IMRAS-071 D7 Imm5	CD14-CD19-/CD3+/CXCR3+/CD8+CD4–/RA+CCR7-TEMRA	0.06956521739130435	T	D7 Imm5	S071	Not-Protected	D126	IMRAS-057-078	CD8+ T	CD8+ T: CXCR3+RA+CCR7-TEMRA
59: Not Protected-IMRAS-071 D7 Imm5	CD14-CD19-/CD3+/CXCR3+/CD8+CD4–/RA+CCR7-TEMRA	0.06956521739130435	T	D7 Imm5	S071	Not-Protected	D126	IMRAS-057-078	CD8+ TEMRA	CD8+ TEMRA: CXCR3+RA+CCR7-
59: Not Protected-IMRAS-071 D7 Imm5	CD14-CD19-/CD3+/CXCR3+/CD8+CD4–/RA-CCR7+Tcm	1.2842538190364277	T	D7 Imm5	S071	Not-Protected	D126	IMRAS-057-078	CD8+ T	CD8+ T: CXCR3+RA-CCR7+Tcm
59: Not Protected-IMRAS-071 D7 Imm5	CD14-CD19-/CD3+/CXCR3+/CD8+CD4–/RA-CCR7+Tcm	1.2842538190364277	T	D7 Imm5	S071	Not-Protected	D126	IMRAS-057-078	CD8+ Tcm	CD8+ Tcm: CXCR3+RA-CCR7+
59: Not Protected-IMRAS-071 D7 Imm5	CD14-CD19-/CD3+/CXCR3+/CD8+CD4–/RA-CCR7-Tem	0.3318448883666275	T	D7 Imm5	S071	Not-Protected	D126	IMRAS-057-078	CD8+ T	CD8+ T: CXCR3+RA-CCR7-Tem
59: Not Protected-IMRAS-071 D7 Imm5	CD14-CD19-/CD3+/CXCR3+/CD8+CD4–/RA-CCR7-Tem	0.3318448883666275	T	D7 Imm5	S071	Not-Protected	D126	IMRAS-057-078	CD8+ Tem	CD8+ Tem: CXCR3+RA-CCR7-
59: Not Protected-IMRAS-071 D7 Imm5	CD14-CD19-/CD3+/CXCR6+/CD8–CD4+	1.901880141010576	T	D7 Imm5	S071	Not-Protected	D126	IMRAS-057-078	CD4+ T	CD4+ T: CXCR6+
59: Not Protected-IMRAS-071 D7 Imm5	CD14-CD19-/CD3+/CXCR6+/CD8–CD4+/RA+CCR7-TEMRA	0.02326674500587544	T	D7 Imm5	S071	Not-Protected	D126	IMRAS-057-078	CD4+ T	CD4+ T: CXCR6+RA+CCR7-TEMRA
59: Not Protected-IMRAS-071 D7 Imm5	CD14-CD19-/CD3+/CXCR6+/CD8–CD4+/RA+CCR7-TEMRA	0.02326674500587544	T	D7 Imm5	S071	Not-Protected	D126	IMRAS-057-078	CD4+ TEMRA	CD4+ TEMRA: CXCR6+RA+CCR7-
59: Not Protected-IMRAS-071 D7 Imm5	CD14-CD19-/CD3+/CXCR6+/CD8–CD4+/RA+CCR7+naive	0.07344300822561692	T	D7 Imm5	S071	Not-Protected	D126	IMRAS-057-078	CD4+ T	CD4+ T: CXCR6+RA+CCR7+naive
59: Not Protected-IMRAS-071 D7 Imm5	CD14-CD19-/CD3+/CXCR6+/CD8–CD4+/RA+CCR7+naive	0.07344300822561692	T	D7 Imm5	S071	Not-Protected	D126	IMRAS-057-078	CD4+ T naive	CD4+ T naive: CXCR6+RA+CCR7+
59: Not Protected-IMRAS-071 D7 Imm5	CD14-CD19-/CD3+/CXCR6+/CD8–CD4+/RA-CCR7+Tcm	0.5796709753231493	T	D7 Imm5	S071	Not-Protected	D126	IMRAS-057-078	CD4+ T	CD4+ T: CXCR6+RA-CCR7+Tcm
59: Not Protected-IMRAS-071 D7 Imm5	CD14-CD19-/CD3+/CXCR6+/CD8–CD4+/RA-CCR7+Tcm	0.5796709753231493	T	D7 Imm5	S071	Not-Protected	D126	IMRAS-057-078	CD4+ Tcm	CD4+ Tcm: CXCR6+RA-CCR7+
59: Not Protected-IMRAS-071 D7 Imm5	CD14-CD19-/CD3+/CXCR6+/CD8–CD4+/RA-CCR7-Tem	1.2243243243243243	T	D7 Imm5	S071	Not-Protected	D126	IMRAS-057-078	CD4+ T	CD4+ T: CXCR6+RA-CCR7-Tem
59: Not Protected-IMRAS-071 D7 Imm5	CD14-CD19-/CD3+/CXCR6+/CD8–CD4+/RA-CCR7-Tem	1.2243243243243243	T	D7 Imm5	S071	Not-Protected	D126	IMRAS-057-078	CD4+ Tem	CD4+ Tem: CXCR6+RA-CCR7-
59: Not Protected-IMRAS-071 D7 Imm5	CD14-CD19-/CD3+/CXCR6+/CD8+CD4–	1.1740305522914218	T	D7 Imm5	S071	Not-Protected	D126	IMRAS-057-078	CD8+ T	CD8+ T: CXCR6+
59: Not Protected-IMRAS-071 D7 Imm5	CD14-CD19-/CD3+/CXCR6+/CD8+CD4–/CD69+CD38+	0.026439482961222092	T	D7 Imm5	S071	Not-Protected	D126	IMRAS-057-078	CD8+ T	CD8+ T: CXCR6+CD69+CD38+
59: Not Protected-IMRAS-071 D7 Imm5	CD14-CD19-/CD3+/CXCR6+/CD8+CD4–/CD69+CD38-	0.027144535840188014	T	D7 Imm5	S071	Not-Protected	D126	IMRAS-057-078	CD8+ T	CD8+ T: CXCR6+CD69+CD38-
59: Not Protected-IMRAS-071 D7 Imm5	CD14-CD19-/CD3+/CXCR6+/CD8+CD4–/CD69-CD38+	0.27121034077555817	T	D7 Imm5	S071	Not-Protected	D126	IMRAS-057-078	CD8+ T	CD8+ T: CXCR6+CD69-CD38+
59: Not Protected-IMRAS-071 D7 Imm5	CD14-CD19-/CD3+/CXCR6+/CD8+CD4–/CD69-CD38-	0.8492361927144536	T	D7 Imm5	S071	Not-Protected	D126	IMRAS-057-078	CD8+ T	CD8+ T: CXCR6+CD69-CD38-
59: Not Protected-IMRAS-071 D7 Imm5	CD14-CD19-/CD3+/CXCR6+/CD8+CD4–/ki67+PD1+	0.03254994124559342	T	D7 Imm5	S071	Not-Protected	D126	IMRAS-057-078	CD8+ T	CD8+ T: CXCR6+ki67+PD1+
59: Not Protected-IMRAS-071 D7 Imm5	CD14-CD19-/CD3+/CXCR6+/CD8+CD4–/ki67+PD1-	0.019153936545240894	T	D7 Imm5	S071	Not-Protected	D126	IMRAS-057-078	CD8+ T	CD8+ T: CXCR6+ki67+PD1-
59: Not Protected-IMRAS-071 D7 Imm5	CD14-CD19-/CD3+/CXCR6+/CD8+CD4–/ki67-PD1+	0.8265569917743831	T	D7 Imm5	S071	Not-Protected	D126	IMRAS-057-078	CD8+ T	CD8+ T: CXCR6+ki67-PD1+
59: Not Protected-IMRAS-071 D7 Imm5	CD14-CD19-/CD3+/CXCR6+/CD8+CD4–/ki67-PD1-	0.29576968272620446	T	D7 Imm5	S071	Not-Protected	D126	IMRAS-057-078	CD8+ T	CD8+ T: CXCR6+ki67-PD1-
59: Not Protected-IMRAS-071 D7 Imm5	CD14-CD19-/CD3+/CXCR6+/CD8+CD4–/RA+CCR7+naive	0.045475910693302	T	D7 Imm5	S071	Not-Protected	D126	IMRAS-057-078	CD8+ T	CD8+ T: CXCR6+RA+CCR7+naive
59: Not Protected-IMRAS-071 D7 Imm5	CD14-CD19-/CD3+/CXCR6+/CD8+CD4–/RA+CCR7+naive	0.045475910693302	T	D7 Imm5	S071	Not-Protected	D126	IMRAS-057-078	CD8+ T naive	CD8+ T naive: CXCR6+RA+CCR7+
59: Not Protected-IMRAS-071 D7 Imm5	CD14-CD19-/CD3+/CXCR6+/CD8+CD4–/RA+CCR7-TEMRA	0.0735605170387779	T	D7 Imm5	S071	Not-Protected	D126	IMRAS-057-078	CD8+ T	CD8+ T: CXCR6+RA+CCR7-TEMRA
59: Not Protected-IMRAS-071 D7 Imm5	CD14-CD19-/CD3+/CXCR6+/CD8+CD4–/RA+CCR7-TEMRA	0.0735605170387779	T	D7 Imm5	S071	Not-Protected	D126	IMRAS-057-078	CD8+ TEMRA	CD8+ TEMRA: CXCR6+RA+CCR7-
59: Not Protected-IMRAS-071 D7 Imm5	CD14-CD19-/CD3+/CXCR6+/CD8+CD4–/RA-CCR7+Tcm	0.19071680376028202	T	D7 Imm5	S071	Not-Protected	D126	IMRAS-057-078	CD8+ T	CD8+ T: CXCR6+RA-CCR7+Tcm
59: Not Protected-IMRAS-071 D7 Imm5	CD14-CD19-/CD3+/CXCR6+/CD8+CD4–/RA-CCR7+Tcm	0.19071680376028202	T	D7 Imm5	S071	Not-Protected	D126	IMRAS-057-078	CD8+ Tcm	CD8+ Tcm: CXCR6+RA-CCR7+
59: Not Protected-IMRAS-071 D7 Imm5	CD14-CD19-/CD3+/CXCR6+/CD8+CD4–/RA-CCR7-Tem	0.8628672150411281	T	D7 Imm5	S071	Not-Protected	D126	IMRAS-057-078	CD8+ T	CD8+ T: CXCR6+RA-CCR7-Tem
59: Not Protected-IMRAS-071 D7 Imm5	CD14-CD19-/CD3+/CXCR6+/CD8+CD4–/RA-CCR7-Tem	0.8628672150411281	T	D7 Imm5	S071	Not-Protected	D126	IMRAS-057-078	CD8+ Tem	CD8+ Tem: CXCR6+RA-CCR7-
59: Not Protected-IMRAS-071 D7 Imm5	CD14-CD19-/CD3+/CD38–HLA DR+/CD8–CD4+	0.13807285546415982	T	D7 Imm5	S071	Not-Protected	D126	IMRAS-057-078	CD4+ T	CD4+ T: CD38–HLADR+
59: Not Protected-IMRAS-071 D7 Imm5	CD14-CD19-/CD3+/CD38–HLA DR+/CD8–CD4+/RA+CCR7+naive	0.013160987074030552	T	D7 Imm5	S071	Not-Protected	D126	IMRAS-057-078	CD4+ T	CD4+ T: CD38–HLADR+RA+CCR7+naive
59: Not Protected-IMRAS-071 D7 Imm5	CD14-CD19-/CD3+/CD38–HLA DR+/CD8–CD4+/RA+CCR7+naive	0.013160987074030552	T	D7 Imm5	S071	Not-Protected	D126	IMRAS-057-078	CD4+ T naive	CD4+ T naive: CD38–HLADR+RA+CCR7+
59: Not Protected-IMRAS-071 D7 Imm5	CD14-CD19-/CD3+/CD38–HLA DR+/CD8–CD4+/RA+CCR7-TEMRA	0.004465334900117509	T	D7 Imm5	S071	Not-Protected	D126	IMRAS-057-078	CD4+ T	CD4+ T: CD38–HLADR+RA+CCR7-TEMRA
59: Not Protected-IMRAS-071 D7 Imm5	CD14-CD19-/CD3+/CD38–HLA DR+/CD8–CD4+/RA+CCR7-TEMRA	0.004465334900117509	T	D7 Imm5	S071	Not-Protected	D126	IMRAS-057-078	CD4+ TEMRA	CD4+ TEMRA: CD38–HLADR+RA+CCR7-
59: Not Protected-IMRAS-071 D7 Imm5	CD14-CD19-/CD3+/CD38–HLA DR+/CD8–CD4+/RA-CCR7+Tcm	0.04935370152761457	T	D7 Imm5	S071	Not-Protected	D126	IMRAS-057-078	CD4+ T	CD4+ T: CD38–HLADR+RA-CCR7+Tcm
59: Not Protected-IMRAS-071 D7 Imm5	CD14-CD19-/CD3+/CD38–HLA DR+/CD8–CD4+/RA-CCR7+Tcm	0.04935370152761457	T	D7 Imm5	S071	Not-Protected	D126	IMRAS-057-078	CD4+ Tcm	CD4+ Tcm: CD38–HLADR+RA-CCR7+
59: Not Protected-IMRAS-071 D7 Imm5	CD14-CD19-/CD3+/CD38–HLA DR+/CD8–CD4+/RA-CCR7-Tem	0.07074030552291422	T	D7 Imm5	S071	Not-Protected	D126	IMRAS-057-078	CD4+ T	CD4+ T: CD38–HLADR+RA-CCR7-Tem
59: Not Protected-IMRAS-071 D7 Imm5	CD14-CD19-/CD3+/CD38–HLA DR+/CD8–CD4+/RA-CCR7-Tem	0.07074030552291422	T	D7 Imm5	S071	Not-Protected	D126	IMRAS-057-078	CD4+ Tem	CD4+ Tem: CD38–HLADR+RA-CCR7-
59: Not Protected-IMRAS-071 D7 Imm5	CD14-CD19-/CD3+/CD38–HLA DR+/CD8+CD4–	0.0591069330199765	T	D7 Imm5	S071	Not-Protected	D126	IMRAS-057-078	CD8+ T	CD8+ T: CD38–HLADR+
59: Not Protected-IMRAS-071 D7 Imm5	CD14-CD19-/CD3+/CD38–HLA DR+/CD8+CD4–/RA+CCR7+naive	0.004700352526439483	T	D7 Imm5	S071	Not-Protected	D126	IMRAS-057-078	CD8+ T	CD8+ T: CD38–HLADR+RA+CCR7+naive
59: Not Protected-IMRAS-071 D7 Imm5	CD14-CD19-/CD3+/CD38–HLA DR+/CD8+CD4–/RA+CCR7+naive	0.004700352526439483	T	D7 Imm5	S071	Not-Protected	D126	IMRAS-057-078	CD8+ T naive	CD8+ T naive: CD38–HLADR+RA+CCR7+
59: Not Protected-IMRAS-071 D7 Imm5	CD14-CD19-/CD3+/CD38–HLA DR+/CD8+CD4–/RA+CCR7-TEMRA	0.00564042303172738	T	D7 Imm5	S071	Not-Protected	D126	IMRAS-057-078	CD8+ T	CD8+ T: CD38–HLADR+RA+CCR7-TEMRA
59: Not Protected-IMRAS-071 D7 Imm5	CD14-CD19-/CD3+/CD38–HLA DR+/CD8+CD4–/RA+CCR7-TEMRA	0.00564042303172738	T	D7 Imm5	S071	Not-Protected	D126	IMRAS-057-078	CD8+ TEMRA	CD8+ TEMRA: CD38–HLADR+RA+CCR7-
59: Not Protected-IMRAS-071 D7 Imm5	CD14-CD19-/CD3+/CD38–HLA DR+/CD8+CD4–/RA-CCR7+Tcm	0.013278495887191539	T	D7 Imm5	S071	Not-Protected	D126	IMRAS-057-078	CD8+ T	CD8+ T: CD38–HLADR+RA-CCR7+Tcm
59: Not Protected-IMRAS-071 D7 Imm5	CD14-CD19-/CD3+/CD38–HLA DR+/CD8+CD4–/RA-CCR7+Tcm	0.013278495887191539	T	D7 Imm5	S071	Not-Protected	D126	IMRAS-057-078	CD8+ Tcm	CD8+ Tcm: CD38–HLADR+RA-CCR7+
59: Not Protected-IMRAS-071 D7 Imm5	CD14-CD19-/CD3+/CD38–HLA DR+/CD8+CD4–/RA-CCR7-Tem	0.03548766157461809	T	D7 Imm5	S071	Not-Protected	D126	IMRAS-057-078	CD8+ T	CD8+ T: CD38–HLADR+RA-CCR7-Tem
59: Not Protected-IMRAS-071 D7 Imm5	CD14-CD19-/CD3+/CD38–HLA DR+/CD8+CD4–/RA-CCR7-Tem	0.03548766157461809	T	D7 Imm5	S071	Not-Protected	D126	IMRAS-057-078	CD8+ Tem	CD8+ Tem: CD38–HLADR+RA-CCR7-
59: Not Protected-IMRAS-071 D7 Imm5	CD14-CD19-/CD3+/CD38 +HLA DR +/CD8–CD4+	0.281668625146886	T	D7 Imm5	S071	Not-Protected	D126	IMRAS-057-078	CD4+ T	CD4+ T: CD38+HLADR+
59: Not Protected-IMRAS-071 D7 Imm5	CD14-CD19-/CD3+/CD38 +HLA DR +/CD8–CD4+/RA+CCR7+naive	0.06921269095182139	T	D7 Imm5	S071	Not-Protected	D126	IMRAS-057-078	CD4+ T	CD4+ T: CD38+HLADR+RA+CCR7+naive
59: Not Protected-IMRAS-071 D7 Imm5	CD14-CD19-/CD3+/CD38 +HLA DR +/CD8–CD4+/RA+CCR7+naive	0.06921269095182139	T	D7 Imm5	S071	Not-Protected	D126	IMRAS-057-078	CD4+ T naive	CD4+ T naive: CD38+HLADR+RA+CCR7+
59: Not Protected-IMRAS-071 D7 Imm5	CD14-CD19-/CD3+/CD38 +HLA DR +/CD8–CD4+/RA+CCR7-TEMRA	0.0037602820211515863	T	D7 Imm5	S071	Not-Protected	D126	IMRAS-057-078	CD4+ T	CD4+ T: CD38+HLADR+RA+CCR7-TEMRA
59: Not Protected-IMRAS-071 D7 Imm5	CD14-CD19-/CD3+/CD38 +HLA DR +/CD8–CD4+/RA+CCR7-TEMRA	0.0037602820211515863	T	D7 Imm5	S071	Not-Protected	D126	IMRAS-057-078	CD4+ TEMRA	CD4+ TEMRA: CD38+HLADR+RA+CCR7-
59: Not Protected-IMRAS-071 D7 Imm5	CD14-CD19-/CD3+/CD38 +HLA DR +/CD8–CD4+/RA-CCR7+Tcm	0.13078730904817862	T	D7 Imm5	S071	Not-Protected	D126	IMRAS-057-078	CD4+ T	CD4+ T: CD38+HLADR+RA-CCR7+Tcm
59: Not Protected-IMRAS-071 D7 Imm5	CD14-CD19-/CD3+/CD38 +HLA DR +/CD8–CD4+/RA-CCR7+Tcm	0.13078730904817862	T	D7 Imm5	S071	Not-Protected	D126	IMRAS-057-078	CD4+ Tcm	CD4+ Tcm: CD38+HLADR+RA-CCR7+
59: Not Protected-IMRAS-071 D7 Imm5	CD14-CD19-/CD3+/CD38 +HLA DR +/CD8–CD4+/RA-CCR7-Tem	0.07743830787309049	T	D7 Imm5	S071	Not-Protected	D126	IMRAS-057-078	CD4+ T	CD4+ T: CD38+HLADR+RA-CCR7-Tem
59: Not Protected-IMRAS-071 D7 Imm5	CD14-CD19-/CD3+/CD38 +HLA DR +/CD8–CD4+/RA-CCR7-Tem	0.07743830787309049	T	D7 Imm5	S071	Not-Protected	D126	IMRAS-057-078	CD4+ Tem	CD4+ Tem: CD38+HLADR+RA-CCR7-
59: Not Protected-IMRAS-071 D7 Imm5	CD14-CD19-/CD3+/CD38 +HLA DR +/CD8+CD4–	0.22044653349001175	T	D7 Imm5	S071	Not-Protected	D126	IMRAS-057-078	CD8+ T	CD8+ T: CD38+HLADR+
59: Not Protected-IMRAS-071 D7 Imm5	CD14-CD19-/CD3+/CD38 +HLA DR +/CD8+CD4–/RA+CCR7+naive	0.031844888366627494	T	D7 Imm5	S071	Not-Protected	D126	IMRAS-057-078	CD8+ T	CD8+ T: CD38+HLADR+RA+CCR7+naive
59: Not Protected-IMRAS-071 D7 Imm5	CD14-CD19-/CD3+/CD38 +HLA DR +/CD8+CD4–/RA+CCR7+naive	0.031844888366627494	T	D7 Imm5	S071	Not-Protected	D126	IMRAS-057-078	CD8+ T naive	CD8+ T naive: CD38+HLADR+RA+CCR7+
59: Not Protected-IMRAS-071 D7 Imm5	CD14-CD19-/CD3+/CD38 +HLA DR +/CD8+CD4–/RA+CCR7-TEMRA	0.01445358401880141	T	D7 Imm5	S071	Not-Protected	D126	IMRAS-057-078	CD8+ T	CD8+ T: CD38+HLADR+RA+CCR7-TEMRA
59: Not Protected-IMRAS-071 D7 Imm5	CD14-CD19-/CD3+/CD38 +HLA DR +/CD8+CD4–/RA+CCR7-TEMRA	0.01445358401880141	T	D7 Imm5	S071	Not-Protected	D126	IMRAS-057-078	CD8+ TEMRA	CD8+ TEMRA: CD38+HLADR+RA+CCR7-
59: Not Protected-IMRAS-071 D7 Imm5	CD14-CD19-/CD3+/CD38 +HLA DR +/CD8+CD4–/RA-CCR7+Tcm	0.06850763807285547	T	D7 Imm5	S071	Not-Protected	D126	IMRAS-057-078	CD8+ T	CD8+ T: CD38+HLADR+RA-CCR7+Tcm
59: Not Protected-IMRAS-071 D7 Imm5	CD14-CD19-/CD3+/CD38 +HLA DR +/CD8+CD4–/RA-CCR7+Tcm	0.06850763807285547	T	D7 Imm5	S071	Not-Protected	D126	IMRAS-057-078	CD8+ Tcm	CD8+ Tcm: CD38+HLADR+RA-CCR7+
59: Not Protected-IMRAS-071 D7 Imm5	CD14-CD19-/CD3+/CD38 +HLA DR +/CD8+CD4–/RA-CCR7-Tem	0.10505287896592244	T	D7 Imm5	S071	Not-Protected	D126	IMRAS-057-078	CD8+ T	CD8+ T: CD38+HLADR+RA-CCR7-Tem
59: Not Protected-IMRAS-071 D7 Imm5	CD14-CD19-/CD3+/CD38 +HLA DR +/CD8+CD4–/RA-CCR7-Tem	0.10505287896592244	T	D7 Imm5	S071	Not-Protected	D126	IMRAS-057-078	CD8+ Tem	CD8+ Tem: CD38+HLADR+RA-CCR7-
59: Not Protected-IMRAS-071 D7 Imm5	CD14-CD19-/CD3+/CD38+HLA DR–/CD8–CD4+	10.316921269095182	T	D7 Imm5	S071	Not-Protected	D126	IMRAS-057-078	CD4+ T	CD4+ T: CD38+HLADR–
59: Not Protected-IMRAS-071 D7 Imm5	CD14-CD19-/CD3+/CD38+HLA DR–/CD8–CD4+/RA+CCR7+naive	5.13090481786134	T	D7 Imm5	S071	Not-Protected	D126	IMRAS-057-078	CD4+ T	CD4+ T: CD38+HLADR–RA+CCR7+naive
59: Not Protected-IMRAS-071 D7 Imm5	CD14-CD19-/CD3+/CD38+HLA DR–/CD8–CD4+/RA+CCR7+naive	5.13090481786134	T	D7 Imm5	S071	Not-Protected	D126	IMRAS-057-078	CD4+ T naive	CD4+ T naive: CD38+HLADR–RA+CCR7+
59: Not Protected-IMRAS-071 D7 Imm5	CD14-CD19-/CD3+/CD38+HLA DR–/CD8–CD4+/RA+CCR7-TEMRA	0.03807285546415981	T	D7 Imm5	S071	Not-Protected	D126	IMRAS-057-078	CD4+ T	CD4+ T: CD38+HLADR–RA+CCR7-TEMRA
59: Not Protected-IMRAS-071 D7 Imm5	CD14-CD19-/CD3+/CD38+HLA DR–/CD8–CD4+/RA+CCR7-TEMRA	0.03807285546415981	T	D7 Imm5	S071	Not-Protected	D126	IMRAS-057-078	CD4+ TEMRA	CD4+ TEMRA: CD38+HLADR–RA+CCR7-
59: Not Protected-IMRAS-071 D7 Imm5	CD14-CD19-/CD3+/CD38+HLA DR–/CD8–CD4+/RA-CCR7+Tcm	4.625616921269095	T	D7 Imm5	S071	Not-Protected	D126	IMRAS-057-078	CD4+ T	CD4+ T: CD38+HLADR–RA-CCR7+Tcm
59: Not Protected-IMRAS-071 D7 Imm5	CD14-CD19-/CD3+/CD38+HLA DR–/CD8–CD4+/RA-CCR7+Tcm	4.625616921269095	T	D7 Imm5	S071	Not-Protected	D126	IMRAS-057-078	CD4+ Tcm	CD4+ Tcm: CD38+HLADR–RA-CCR7+
59: Not Protected-IMRAS-071 D7 Imm5	CD14-CD19-/CD3+/CD38+HLA DR–/CD8–CD4+/RA-CCR7-Tem	0.4809635722679201	T	D7 Imm5	S071	Not-Protected	D126	IMRAS-057-078	CD4+ T	CD4+ T: CD38+HLADR–RA-CCR7-Tem
59: Not Protected-IMRAS-071 D7 Imm5	CD14-CD19-/CD3+/CD38+HLA DR–/CD8–CD4+/RA-CCR7-Tem	0.4809635722679201	T	D7 Imm5	S071	Not-Protected	D126	IMRAS-057-078	CD4+ Tem	CD4+ Tem: CD38+HLADR–RA-CCR7-
59: Not Protected-IMRAS-071 D7 Imm5	CD14-CD19-/CD3+/CD38+HLA DR–/CD8+CD4–	4.32021151586369	T	D7 Imm5	S071	Not-Protected	D126	IMRAS-057-078	CD8+ T	CD8+ T: CD38+HLADR–
59: Not Protected-IMRAS-071 D7 Imm5	CD14-CD19-/CD3+/CD38+HLA DR–/CD8+CD4–/RA+CCR7+naive	2.4499412455934193	T	D7 Imm5	S071	Not-Protected	D126	IMRAS-057-078	CD8+ T	CD8+ T: CD38+HLADR–RA+CCR7+naive
59: Not Protected-IMRAS-071 D7 Imm5	CD14-CD19-/CD3+/CD38+HLA DR–/CD8+CD4–/RA+CCR7+naive	2.4499412455934193	T	D7 Imm5	S071	Not-Protected	D126	IMRAS-057-078	CD8+ T naive	CD8+ T naive: CD38+HLADR–RA+CCR7+
59: Not Protected-IMRAS-071 D7 Imm5	CD14-CD19-/CD3+/CD38+HLA DR–/CD8+CD4–/RA+CCR7-TEMRA	0.1417156286721504	T	D7 Imm5	S071	Not-Protected	D126	IMRAS-057-078	CD8+ T	CD8+ T: CD38+HLADR–RA+CCR7-TEMRA
59: Not Protected-IMRAS-071 D7 Imm5	CD14-CD19-/CD3+/CD38+HLA DR–/CD8+CD4–/RA+CCR7-TEMRA	0.1417156286721504	T	D7 Imm5	S071	Not-Protected	D126	IMRAS-057-078	CD8+ TEMRA	CD8+ TEMRA: CD38+HLADR–RA+CCR7-
59: Not Protected-IMRAS-071 D7 Imm5	CD14-CD19-/CD3+/CD38+HLA DR–/CD8+CD4–/RA-CCR7+Tcm	1.1681551116333726	T	D7 Imm5	S071	Not-Protected	D126	IMRAS-057-078	CD8+ T	CD8+ T: CD38+HLADR–RA-CCR7+Tcm
59: Not Protected-IMRAS-071 D7 Imm5	CD14-CD19-/CD3+/CD38+HLA DR–/CD8+CD4–/RA-CCR7+Tcm	1.1681551116333726	T	D7 Imm5	S071	Not-Protected	D126	IMRAS-057-078	CD8+ Tcm	CD8+ Tcm: CD38+HLADR–RA-CCR7+
59: Not Protected-IMRAS-071 D7 Imm5	CD14-CD19-/CD3+/CD38+HLA DR–/CD8+CD4–/RA-CCR7-Tem	0.5529964747356052	T	D7 Imm5	S071	Not-Protected	D126	IMRAS-057-078	CD8+ T	CD8+ T: CD38+HLADR–RA-CCR7-Tem
59: Not Protected-IMRAS-071 D7 Imm5	CD14-CD19-/CD3+/CD38+HLA DR–/CD8+CD4–/RA-CCR7-Tem	0.5529964747356052	T	D7 Imm5	S071	Not-Protected	D126	IMRAS-057-078	CD8+ Tem	CD8+ Tem: CD38+HLADR–RA-CCR7-
59: Not Protected-IMRAS-071 D7 Imm5	CD14-CD19-/CD3+/CD38– HLA DR–/CD8–CD4+	16.686251468860164	T	D7 Imm5	S071	Not-Protected	D126	IMRAS-057-078	CD4+ T	CD4+ T: CD38–HLADR–
59: Not Protected-IMRAS-071 D7 Imm5	CD14-CD19-/CD3+/CD38– HLA DR–/CD8–CD4+/RA+CCR7+naive	0.5172737955346651	T	D7 Imm5	S071	Not-Protected	D126	IMRAS-057-078	CD4+ T	CD4+ T: CD38–HLADR–RA+CCR7+naive
59: Not Protected-IMRAS-071 D7 Imm5	CD14-CD19-/CD3+/CD38– HLA DR–/CD8–CD4+/RA+CCR7+naive	0.5172737955346651	T	D7 Imm5	S071	Not-Protected	D126	IMRAS-057-078	CD4+ T naive	CD4+ T naive: CD38–HLADR–RA+CCR7+
59: Not Protected-IMRAS-071 D7 Imm5	CD14-CD19-/CD3+/CD38– HLA DR–/CD8–CD4+/RA+CCR7-TEMRA	0.0245593419506463	T	D7 Imm5	S071	Not-Protected	D126	IMRAS-057-078	CD4+ T	CD4+ T: CD38–HLADR–RA+CCR7-TEMRA
59: Not Protected-IMRAS-071 D7 Imm5	CD14-CD19-/CD3+/CD38– HLA DR–/CD8–CD4+/RA+CCR7-TEMRA	0.0245593419506463	T	D7 Imm5	S071	Not-Protected	D126	IMRAS-057-078	CD4+ TEMRA	CD4+ TEMRA: CD38–HLADR–RA+CCR7-
59: Not Protected-IMRAS-071 D7 Imm5	CD14-CD19-/CD3+/CD38– HLA DR–/CD8–CD4+/RA-CCR7+Tcm	11.750881316098708	T	D7 Imm5	S071	Not-Protected	D126	IMRAS-057-078	CD4+ T	CD4+ T: CD38–HLADR–RA-CCR7+Tcm
59: Not Protected-IMRAS-071 D7 Imm5	CD14-CD19-/CD3+/CD38– HLA DR–/CD8–CD4+/RA-CCR7+Tcm	11.750881316098708	T	D7 Imm5	S071	Not-Protected	D126	IMRAS-057-078	CD4+ Tcm	CD4+ Tcm: CD38–HLADR–RA-CCR7+
59: Not Protected-IMRAS-071 D7 Imm5	CD14-CD19-/CD3+/CD38– HLA DR–/CD8–CD4+/RA-CCR7-Tem	4.3628672150411285	T	D7 Imm5	S071	Not-Protected	D126	IMRAS-057-078	CD4+ T	CD4+ T: CD38–HLADR–RA-CCR7-Tem
59: Not Protected-IMRAS-071 D7 Imm5	CD14-CD19-/CD3+/CD38– HLA DR–/CD8–CD4+/RA-CCR7-Tem	4.3628672150411285	T	D7 Imm5	S071	Not-Protected	D126	IMRAS-057-078	CD4+ Tem	CD4+ Tem: CD38–HLADR–RA-CCR7-
59: Not Protected-IMRAS-071 D7 Imm5	CD14-CD19-/CD3+/CD38– HLA DR–/CD8+CD4–	8.689776733254995	T	D7 Imm5	S071	Not-Protected	D126	IMRAS-057-078	CD8+ T	CD8+ T: CD38–HLADR–
59: Not Protected-IMRAS-071 D7 Imm5	CD14-CD19-/CD3+/CD38– HLA DR–/CD8+CD4–/RA+CCR7+naive	1.6057579318448885	T	D7 Imm5	S071	Not-Protected	D126	IMRAS-057-078	CD8+ T	CD8+ T: CD38–HLADR–RA+CCR7+naive
59: Not Protected-IMRAS-071 D7 Imm5	CD14-CD19-/CD3+/CD38– HLA DR–/CD8+CD4–/RA+CCR7+naive	1.6057579318448885	T	D7 Imm5	S071	Not-Protected	D126	IMRAS-057-078	CD8+ T naive	CD8+ T naive: CD38–HLADR–RA+CCR7+
59: Not Protected-IMRAS-071 D7 Imm5	CD14-CD19-/CD3+/CD38– HLA DR–/CD8+CD4–/RA+CCR7-TEMRA	0.31750881316098706	T	D7 Imm5	S071	Not-Protected	D126	IMRAS-057-078	CD8+ T	CD8+ T: CD38–HLADR–RA+CCR7-TEMRA
59: Not Protected-IMRAS-071 D7 Imm5	CD14-CD19-/CD3+/CD38– HLA DR–/CD8+CD4–/RA+CCR7-TEMRA	0.31750881316098706	T	D7 Imm5	S071	Not-Protected	D126	IMRAS-057-078	CD8+ TEMRA	CD8+ TEMRA: CD38–HLADR–RA+CCR7-
59: Not Protected-IMRAS-071 D7 Imm5	CD14-CD19-/CD3+/CD38– HLA DR–/CD8+CD4–/RA-CCR7+Tcm	4.265922444183314	T	D7 Imm5	S071	Not-Protected	D126	IMRAS-057-078	CD8+ T	CD8+ T: CD38–HLADR–RA-CCR7+Tcm
59: Not Protected-IMRAS-071 D7 Imm5	CD14-CD19-/CD3+/CD38– HLA DR–/CD8+CD4–/RA-CCR7+Tcm	4.265922444183314	T	D7 Imm5	S071	Not-Protected	D126	IMRAS-057-078	CD8+ Tcm	CD8+ Tcm: CD38–HLADR–RA-CCR7+
59: Not Protected-IMRAS-071 D7 Imm5	CD14-CD19-/CD3+/CD38– HLA DR–/CD8+CD4–/RA-CCR7-Tem	2.473678025851939	T	D7 Imm5	S071	Not-Protected	D126	IMRAS-057-078	CD8+ T	CD8+ T: CD38–HLADR–RA-CCR7-Tem
59: Not Protected-IMRAS-071 D7 Imm5	CD14-CD19-/CD3+/CD38– HLA DR–/CD8+CD4–/RA-CCR7-Tem	2.473678025851939	T	D7 Imm5	S071	Not-Protected	D126	IMRAS-057-078	CD8+ Tem	CD8+ Tem: CD38–HLADR–RA-CCR7-
59: Not Protected-IMRAS-071 D7 Imm5	CD14-CD19-/CD3+/CD56+/CD8–CD4+	0.508578143360752	T	D7 Imm5	S071	Not-Protected	D126	IMRAS-057-078	CD4+ T	CD4+ T: CD56+
59: Not Protected-IMRAS-071 D7 Imm5	CD14-CD19-/CD3+/CD56+/CD8+CD4–	0.21586368977673326	T	D7 Imm5	S071	Not-Protected	D126	IMRAS-057-078	CD8+ T	CD8+ T: CD56+
59: Not Protected-IMRAS-071 D7 Imm5	CD14-CD19-/CD3+/CTLA4-HLA DR+/CD8–CD4+	0.20611045828437133	T	D7 Imm5	S071	Not-Protected	D126	IMRAS-057-078	CD4+ T	CD4+ T: CTLA4-HLADR+
59: Not Protected-IMRAS-071 D7 Imm5	CD14-CD19-/CD3+/CTLA4-HLA DR+/CD8–CD4+/RA+CCR7+naive	0.06192714453584019	T	D7 Imm5	S071	Not-Protected	D126	IMRAS-057-078	CD4+ T	CD4+ T: CTLA4-HLADR+RA+CCR7+naive
59: Not Protected-IMRAS-071 D7 Imm5	CD14-CD19-/CD3+/CTLA4-HLA DR+/CD8–CD4+/RA+CCR7+naive	0.06192714453584019	T	D7 Imm5	S071	Not-Protected	D126	IMRAS-057-078	CD4+ T naive	CD4+ T naive: CTLA4-HLADR+RA+CCR7+
59: Not Protected-IMRAS-071 D7 Imm5	CD14-CD19-/CD3+/CTLA4-HLA DR+/CD8–CD4+/RA+CCR7-TEMRA	0.00564042303172738	T	D7 Imm5	S071	Not-Protected	D126	IMRAS-057-078	CD4+ T	CD4+ T: CTLA4-HLADR+RA+CCR7-TEMRA
59: Not Protected-IMRAS-071 D7 Imm5	CD14-CD19-/CD3+/CTLA4-HLA DR+/CD8–CD4+/RA+CCR7-TEMRA	0.00564042303172738	T	D7 Imm5	S071	Not-Protected	D126	IMRAS-057-078	CD4+ TEMRA	CD4+ TEMRA: CTLA4-HLADR+RA+CCR7-
59: Not Protected-IMRAS-071 D7 Imm5	CD14-CD19-/CD3+/CTLA4-HLA DR+/CD8–CD4+/RA-CCR7+Tcm	0.08401880141010576	T	D7 Imm5	S071	Not-Protected	D126	IMRAS-057-078	CD4+ T	CD4+ T: CTLA4-HLADR+RA-CCR7+Tcm
59: Not Protected-IMRAS-071 D7 Imm5	CD14-CD19-/CD3+/CTLA4-HLA DR+/CD8–CD4+/RA-CCR7+Tcm	0.08401880141010576	T	D7 Imm5	S071	Not-Protected	D126	IMRAS-057-078	CD4+ Tcm	CD4+ Tcm: CTLA4-HLADR+RA-CCR7+
59: Not Protected-IMRAS-071 D7 Imm5	CD14-CD19-/CD3+/CTLA4-HLA DR+/CD8–CD4+/RA-CCR7-Tem	0.05381903642773208	T	D7 Imm5	S071	Not-Protected	D126	IMRAS-057-078	CD4+ T	CD4+ T: CTLA4-HLADR+RA-CCR7-Tem
59: Not Protected-IMRAS-071 D7 Imm5	CD14-CD19-/CD3+/CTLA4-HLA DR+/CD8–CD4+/RA-CCR7-Tem	0.05381903642773208	T	D7 Imm5	S071	Not-Protected	D126	IMRAS-057-078	CD4+ Tem	CD4+ Tem: CTLA4-HLADR+RA-CCR7-
59: Not Protected-IMRAS-071 D7 Imm5	CD14-CD19-/CD3+/CTLA4-HLA DR+/CD8+CD4–	0.22044653349001175	T	D7 Imm5	S071	Not-Protected	D126	IMRAS-057-078	CD8+ T	CD8+ T: CTLA4-HLADR+
59: Not Protected-IMRAS-071 D7 Imm5	CD14-CD19-/CD3+/CTLA4-HLA DR+/CD8+CD4–/RA+CCR7+naive	0.024206815511163337	T	D7 Imm5	S071	Not-Protected	D126	IMRAS-057-078	CD8+ T	CD8+ T: CTLA4-HLADR+RA+CCR7+naive
59: Not Protected-IMRAS-071 D7 Imm5	CD14-CD19-/CD3+/CTLA4-HLA DR+/CD8+CD4–/RA+CCR7+naive	0.024206815511163337	T	D7 Imm5	S071	Not-Protected	D126	IMRAS-057-078	CD8+ T naive	CD8+ T naive: CTLA4-HLADR+RA+CCR7+
59: Not Protected-IMRAS-071 D7 Imm5	CD14-CD19-/CD3+/CTLA4-HLA DR+/CD8+CD4–/RA+CCR7-TEMRA	0.013983548766157462	T	D7 Imm5	S071	Not-Protected	D126	IMRAS-057-078	CD8+ T	CD8+ T: CTLA4-HLADR+RA+CCR7-TEMRA
59: Not Protected-IMRAS-071 D7 Imm5	CD14-CD19-/CD3+/CTLA4-HLA DR+/CD8+CD4–/RA+CCR7-TEMRA	0.013983548766157462	T	D7 Imm5	S071	Not-Protected	D126	IMRAS-057-078	CD8+ TEMRA	CD8+ TEMRA: CTLA4-HLADR+RA+CCR7-
59: Not Protected-IMRAS-071 D7 Imm5	CD14-CD19-/CD3+/CTLA4-HLA DR+/CD8+CD4–/RA-CCR7+Tcm	0.06498237367802585	T	D7 Imm5	S071	Not-Protected	D126	IMRAS-057-078	CD8+ T	CD8+ T: CTLA4-HLADR+RA-CCR7+Tcm
59: Not Protected-IMRAS-071 D7 Imm5	CD14-CD19-/CD3+/CTLA4-HLA DR+/CD8+CD4–/RA-CCR7+Tcm	0.06498237367802585	T	D7 Imm5	S071	Not-Protected	D126	IMRAS-057-078	CD8+ Tcm	CD8+ Tcm: CTLA4-HLADR+RA-CCR7+
59: Not Protected-IMRAS-071 D7 Imm5	CD14-CD19-/CD3+/CTLA4-HLA DR+/CD8+CD4–/RA-CCR7-Tem	0.11692126909518213	T	D7 Imm5	S071	Not-Protected	D126	IMRAS-057-078	CD8+ T	CD8+ T: CTLA4-HLADR+RA-CCR7-Tem
59: Not Protected-IMRAS-071 D7 Imm5	CD14-CD19-/CD3+/CTLA4-HLA DR+/CD8+CD4–/RA-CCR7-Tem	0.11692126909518213	T	D7 Imm5	S071	Not-Protected	D126	IMRAS-057-078	CD8+ Tem	CD8+ Tem: CTLA4-HLADR+RA-CCR7-
59: Not Protected-IMRAS-071 D7 Imm5	CD14-CD19-/CD3+/CTLA4+HLA DR+/CD8–CD4+	0.18542890716803762	T	D7 Imm5	S071	Not-Protected	D126	IMRAS-057-078	CD4+ T	CD4+ T: CTLA4+HLADR+
59: Not Protected-IMRAS-071 D7 Imm5	CD14-CD19-/CD3+/CTLA4+HLA DR+/CD8–CD4+/RA+CCR7+naive	0.014923619271445358	T	D7 Imm5	S071	Not-Protected	D126	IMRAS-057-078	CD4+ T	CD4+ T: CTLA4+HLADR+RA+CCR7+naive
59: Not Protected-IMRAS-071 D7 Imm5	CD14-CD19-/CD3+/CTLA4+HLA DR+/CD8–CD4+/RA+CCR7+naive	0.014923619271445358	T	D7 Imm5	S071	Not-Protected	D126	IMRAS-057-078	CD4+ T naive	CD4+ T naive: CTLA4+HLADR+RA+CCR7+
59: Not Protected-IMRAS-071 D7 Imm5	CD14-CD19-/CD3+/CTLA4+HLA DR+/CD8–CD4+/RA+CCR7-TEMRA	0.0024676850763807284	T	D7 Imm5	S071	Not-Protected	D126	IMRAS-057-078	CD4+ T	CD4+ T: CTLA4+HLADR+RA+CCR7-TEMRA
59: Not Protected-IMRAS-071 D7 Imm5	CD14-CD19-/CD3+/CTLA4+HLA DR+/CD8–CD4+/RA+CCR7-TEMRA	0.0024676850763807284	T	D7 Imm5	S071	Not-Protected	D126	IMRAS-057-078	CD4+ TEMRA	CD4+ TEMRA: CTLA4+HLADR+RA+CCR7-
59: Not Protected-IMRAS-071 D7 Imm5	CD14-CD19-/CD3+/CTLA4+HLA DR+/CD8–CD4+/RA-CCR7+Tcm	0.0809635722679201	T	D7 Imm5	S071	Not-Protected	D126	IMRAS-057-078	CD4+ T	CD4+ T: CTLA4+HLADR+RA-CCR7+Tcm
59: Not Protected-IMRAS-071 D7 Imm5	CD14-CD19-/CD3+/CTLA4+HLA DR+/CD8–CD4+/RA-CCR7+Tcm	0.0809635722679201	T	D7 Imm5	S071	Not-Protected	D126	IMRAS-057-078	CD4+ Tcm	CD4+ Tcm: CTLA4+HLADR+RA-CCR7+
59: Not Protected-IMRAS-071 D7 Imm5	CD14-CD19-/CD3+/CTLA4+HLA DR+/CD8–CD4+/RA-CCR7-Tem	0.08695652173913043	T	D7 Imm5	S071	Not-Protected	D126	IMRAS-057-078	CD4+ T	CD4+ T: CTLA4+HLADR+RA-CCR7-Tem
59: Not Protected-IMRAS-071 D7 Imm5	CD14-CD19-/CD3+/CTLA4+HLA DR+/CD8–CD4+/RA-CCR7-Tem	0.08695652173913043	T	D7 Imm5	S071	Not-Protected	D126	IMRAS-057-078	CD4+ Tem	CD4+ Tem: CTLA4+HLADR+RA-CCR7-
59: Not Protected-IMRAS-071 D7 Imm5	CD14-CD19-/CD3+/CTLA4+HLA DR+/CD8+CD4–	0.03760282021151586	T	D7 Imm5	S071	Not-Protected	D126	IMRAS-057-078	CD8+ T	CD8+ T: CTLA4+HLADR+
59: Not Protected-IMRAS-071 D7 Imm5	CD14-CD19-/CD3+/CTLA4+HLA DR+/CD8+CD4–/RA+CCR7+naive	0.009048178613396005	T	D7 Imm5	S071	Not-Protected	D126	IMRAS-057-078	CD8+ T	CD8+ T: CTLA4+HLADR+RA+CCR7+naive
59: Not Protected-IMRAS-071 D7 Imm5	CD14-CD19-/CD3+/CTLA4+HLA DR+/CD8+CD4–/RA+CCR7+naive	0.009048178613396005	T	D7 Imm5	S071	Not-Protected	D126	IMRAS-057-078	CD8+ T naive	CD8+ T naive: CTLA4+HLADR+RA+CCR7+
59: Not Protected-IMRAS-071 D7 Imm5	CD14-CD19-/CD3+/CTLA4+HLA DR+/CD8+CD4–/RA+CCR7-TEMRA	0.004112808460634548	T	D7 Imm5	S071	Not-Protected	D126	IMRAS-057-078	CD8+ T	CD8+ T: CTLA4+HLADR+RA+CCR7-TEMRA
59: Not Protected-IMRAS-071 D7 Imm5	CD14-CD19-/CD3+/CTLA4+HLA DR+/CD8+CD4–/RA+CCR7-TEMRA	0.004112808460634548	T	D7 Imm5	S071	Not-Protected	D126	IMRAS-057-078	CD8+ TEMRA	CD8+ TEMRA: CTLA4+HLADR+RA+CCR7-
59: Not Protected-IMRAS-071 D7 Imm5	CD14-CD19-/CD3+/CTLA4+HLA DR+/CD8+CD4–/RA-CCR7+Tcm	0.0099882491186839	T	D7 Imm5	S071	Not-Protected	D126	IMRAS-057-078	CD8+ T	CD8+ T: CTLA4+HLADR+RA-CCR7+Tcm
59: Not Protected-IMRAS-071 D7 Imm5	CD14-CD19-/CD3+/CTLA4+HLA DR+/CD8+CD4–/RA-CCR7+Tcm	0.0099882491186839	T	D7 Imm5	S071	Not-Protected	D126	IMRAS-057-078	CD8+ Tcm	CD8+ Tcm: CTLA4+HLADR+RA-CCR7+
59: Not Protected-IMRAS-071 D7 Imm5	CD14-CD19-/CD3+/CTLA4+HLA DR+/CD8+CD4–/RA-CCR7-Tem	0.014218566392479436	T	D7 Imm5	S071	Not-Protected	D126	IMRAS-057-078	CD8+ T	CD8+ T: CTLA4+HLADR+RA-CCR7-Tem
59: Not Protected-IMRAS-071 D7 Imm5	CD14-CD19-/CD3+/CTLA4+HLA DR+/CD8+CD4–/RA-CCR7-Tem	0.014218566392479436	T	D7 Imm5	S071	Not-Protected	D126	IMRAS-057-078	CD8+ Tem	CD8+ Tem: CTLA4+HLADR+RA-CCR7-
59: Not Protected-IMRAS-071 D7 Imm5	CD14-CD19-/CD3+/CTLA4+HLA DR-/CD8–CD4+	3.5041128084606346	T	D7 Imm5	S071	Not-Protected	D126	IMRAS-057-078	CD4+ T	CD4+ T: CTLA4+HLADR-
59: Not Protected-IMRAS-071 D7 Imm5	CD14-CD19-/CD3+/CTLA4+HLA DR-/CD8–CD4+/RA+CCR7+naive	0.22326674500587543	T	D7 Imm5	S071	Not-Protected	D126	IMRAS-057-078	CD4+ T	CD4+ T: CTLA4+HLADR-RA+CCR7+naive
59: Not Protected-IMRAS-071 D7 Imm5	CD14-CD19-/CD3+/CTLA4+HLA DR-/CD8–CD4+/RA+CCR7+naive	0.22326674500587543	T	D7 Imm5	S071	Not-Protected	D126	IMRAS-057-078	CD4+ T naive	CD4+ T naive: CTLA4+HLADR-RA+CCR7+
59: Not Protected-IMRAS-071 D7 Imm5	CD14-CD19-/CD3+/CTLA4+HLA DR-/CD8–CD4+/RA+CCR7-TEMRA	0.010105757931844888	T	D7 Imm5	S071	Not-Protected	D126	IMRAS-057-078	CD4+ T	CD4+ T: CTLA4+HLADR-RA+CCR7-TEMRA
59: Not Protected-IMRAS-071 D7 Imm5	CD14-CD19-/CD3+/CTLA4+HLA DR-/CD8–CD4+/RA+CCR7-TEMRA	0.010105757931844888	T	D7 Imm5	S071	Not-Protected	D126	IMRAS-057-078	CD4+ TEMRA	CD4+ TEMRA: CTLA4+HLADR-RA+CCR7-
59: Not Protected-IMRAS-071 D7 Imm5	CD14-CD19-/CD3+/CTLA4+HLA DR-/CD8–CD4+/RA-CCR7+Tcm	2.2225616921269093	T	D7 Imm5	S071	Not-Protected	D126	IMRAS-057-078	CD4+ T	CD4+ T: CTLA4+HLADR-RA-CCR7+Tcm
59: Not Protected-IMRAS-071 D7 Imm5	CD14-CD19-/CD3+/CTLA4+HLA DR-/CD8–CD4+/RA-CCR7+Tcm	2.2225616921269093	T	D7 Imm5	S071	Not-Protected	D126	IMRAS-057-078	CD4+ Tcm	CD4+ Tcm: CTLA4+HLADR-RA-CCR7+
59: Not Protected-IMRAS-071 D7 Imm5	CD14-CD19-/CD3+/CTLA4+HLA DR-/CD8–CD4+/RA-CCR7-Tem	1.044888366627497	T	D7 Imm5	S071	Not-Protected	D126	IMRAS-057-078	CD4+ T	CD4+ T: CTLA4+HLADR-RA-CCR7-Tem
59: Not Protected-IMRAS-071 D7 Imm5	CD14-CD19-/CD3+/CTLA4+HLA DR-/CD8–CD4+/RA-CCR7-Tem	1.044888366627497	T	D7 Imm5	S071	Not-Protected	D126	IMRAS-057-078	CD4+ Tem	CD4+ Tem: CTLA4+HLADR-RA-CCR7-
59: Not Protected-IMRAS-071 D7 Imm5	CD14-CD19-/CD3+/CTLA4+HLA DR-/CD8+CD4–	0.12925969447708577	T	D7 Imm5	S071	Not-Protected	D126	IMRAS-057-078	CD8+ T	CD8+ T: CTLA4+HLADR-
59: Not Protected-IMRAS-071 D7 Imm5	CD14-CD19-/CD3+/CTLA4+HLA DR-/CD8+CD4–/RA+CCR7+naive	0.03149236192714454	T	D7 Imm5	S071	Not-Protected	D126	IMRAS-057-078	CD8+ T	CD8+ T: CTLA4+HLADR-RA+CCR7+naive
59: Not Protected-IMRAS-071 D7 Imm5	CD14-CD19-/CD3+/CTLA4+HLA DR-/CD8+CD4–/RA+CCR7+naive	0.03149236192714454	T	D7 Imm5	S071	Not-Protected	D126	IMRAS-057-078	CD8+ T naive	CD8+ T naive: CTLA4+HLADR-RA+CCR7+
59: Not Protected-IMRAS-071 D7 Imm5	CD14-CD19-/CD3+/CTLA4+HLA DR-/CD8+CD4–/RA+CCR7-TEMRA	0.006815511163337251	T	D7 Imm5	S071	Not-Protected	D126	IMRAS-057-078	CD8+ T	CD8+ T: CTLA4+HLADR-RA+CCR7-TEMRA
59: Not Protected-IMRAS-071 D7 Imm5	CD14-CD19-/CD3+/CTLA4+HLA DR-/CD8+CD4–/RA+CCR7-TEMRA	0.006815511163337251	T	D7 Imm5	S071	Not-Protected	D126	IMRAS-057-078	CD8+ TEMRA	CD8+ TEMRA: CTLA4+HLADR-RA+CCR7-
59: Not Protected-IMRAS-071 D7 Imm5	CD14-CD19-/CD3+/CTLA4+HLA DR-/CD8+CD4–/RA-CCR7+Tcm	0.06862514688601645	T	D7 Imm5	S071	Not-Protected	D126	IMRAS-057-078	CD8+ T	CD8+ T: CTLA4+HLADR-RA-CCR7+Tcm
59: Not Protected-IMRAS-071 D7 Imm5	CD14-CD19-/CD3+/CTLA4+HLA DR-/CD8+CD4–/RA-CCR7+Tcm	0.06862514688601645	T	D7 Imm5	S071	Not-Protected	D126	IMRAS-057-078	CD8+ Tcm	CD8+ Tcm: CTLA4+HLADR-RA-CCR7+
59: Not Protected-IMRAS-071 D7 Imm5	CD14-CD19-/CD3+/CTLA4+HLA DR-/CD8+CD4–/RA-CCR7-Tem	0.022209165687426556	T	D7 Imm5	S071	Not-Protected	D126	IMRAS-057-078	CD8+ T	CD8+ T: CTLA4+HLADR-RA-CCR7-Tem
59: Not Protected-IMRAS-071 D7 Imm5	CD14-CD19-/CD3+/CTLA4+HLA DR-/CD8+CD4–/RA-CCR7-Tem	0.022209165687426556	T	D7 Imm5	S071	Not-Protected	D126	IMRAS-057-078	CD8+ Tem	CD8+ Tem: CTLA4+HLADR-RA-CCR7-
59: Not Protected-IMRAS-071 D7 Imm5	CD14-CD19-/CD3+/CTLA4-HLA DR-/CD8–CD4+	23.501762632197416	T	D7 Imm5	S071	Not-Protected	D126	IMRAS-057-078	CD4+ T	CD4+ T: CTLA4-HLADR-
59: Not Protected-IMRAS-071 D7 Imm5	CD14-CD19-/CD3+/CTLA4-HLA DR-/CD8–CD4+/RA+CCR7+naive	5.430434782608696	T	D7 Imm5	S071	Not-Protected	D126	IMRAS-057-078	CD4+ T	CD4+ T: CTLA4-HLADR-RA+CCR7+naive
59: Not Protected-IMRAS-071 D7 Imm5	CD14-CD19-/CD3+/CTLA4-HLA DR-/CD8–CD4+/RA+CCR7+naive	5.430434782608696	T	D7 Imm5	S071	Not-Protected	D126	IMRAS-057-078	CD4+ T naive	CD4+ T naive: CTLA4-HLADR-RA+CCR7+
59: Not Protected-IMRAS-071 D7 Imm5	CD14-CD19-/CD3+/CTLA4-HLA DR-/CD8–CD4+/RA+CCR7-TEMRA	0.052643948296122206	T	D7 Imm5	S071	Not-Protected	D126	IMRAS-057-078	CD4+ T	CD4+ T: CTLA4-HLADR-RA+CCR7-TEMRA
59: Not Protected-IMRAS-071 D7 Imm5	CD14-CD19-/CD3+/CTLA4-HLA DR-/CD8–CD4+/RA+CCR7-TEMRA	0.052643948296122206	T	D7 Imm5	S071	Not-Protected	D126	IMRAS-057-078	CD4+ TEMRA	CD4+ TEMRA: CTLA4-HLADR-RA+CCR7-
59: Not Protected-IMRAS-071 D7 Imm5	CD14-CD19-/CD3+/CTLA4-HLA DR-/CD8–CD4+/RA-CCR7+Tcm	14.218566392479437	T	D7 Imm5	S071	Not-Protected	D126	IMRAS-057-078	CD4+ T	CD4+ T: CTLA4-HLADR-RA-CCR7+Tcm
59: Not Protected-IMRAS-071 D7 Imm5	CD14-CD19-/CD3+/CTLA4-HLA DR-/CD8–CD4+/RA-CCR7+Tcm	14.218566392479437	T	D7 Imm5	S071	Not-Protected	D126	IMRAS-057-078	CD4+ Tcm	CD4+ Tcm: CTLA4-HLADR-RA-CCR7+
59: Not Protected-IMRAS-071 D7 Imm5	CD14-CD19-/CD3+/CTLA4-HLA DR-/CD8–CD4+/RA-CCR7-Tem	3.8063454759106934	T	D7 Imm5	S071	Not-Protected	D126	IMRAS-057-078	CD4+ T	CD4+ T: CTLA4-HLADR-RA-CCR7-Tem
59: Not Protected-IMRAS-071 D7 Imm5	CD14-CD19-/CD3+/CTLA4-HLA DR-/CD8–CD4+/RA-CCR7-Tem	3.8063454759106934	T	D7 Imm5	S071	Not-Protected	D126	IMRAS-057-078	CD4+ Tem	CD4+ Tem: CTLA4-HLADR-RA-CCR7-
59: Not Protected-IMRAS-071 D7 Imm5	CD14-CD19-/CD3+/CTLA4-HLA DR-/CD8+CD4–	12.925969447708578	T	D7 Imm5	S071	Not-Protected	D126	IMRAS-057-078	CD8+ T	CD8+ T: CTLA4-HLADR-
59: Not Protected-IMRAS-071 D7 Imm5	CD14-CD19-/CD3+/CTLA4-HLA DR-/CD8+CD4–/RA+CCR7+naive	4.027497062279671	T	D7 Imm5	S071	Not-Protected	D126	IMRAS-057-078	CD8+ T	CD8+ T: CTLA4-HLADR-RA+CCR7+naive
59: Not Protected-IMRAS-071 D7 Imm5	CD14-CD19-/CD3+/CTLA4-HLA DR-/CD8+CD4–/RA+CCR7+naive	4.027497062279671	T	D7 Imm5	S071	Not-Protected	D126	IMRAS-057-078	CD8+ T naive	CD8+ T naive: CTLA4-HLADR-RA+CCR7+
59: Not Protected-IMRAS-071 D7 Imm5	CD14-CD19-/CD3+/CTLA4-HLA DR-/CD8+CD4–/RA+CCR7-TEMRA	0.454406580493537	T	D7 Imm5	S071	Not-Protected	D126	IMRAS-057-078	CD8+ T	CD8+ T: CTLA4-HLADR-RA+CCR7-TEMRA
59: Not Protected-IMRAS-071 D7 Imm5	CD14-CD19-/CD3+/CTLA4-HLA DR-/CD8+CD4–/RA+CCR7-TEMRA	0.454406580493537	T	D7 Imm5	S071	Not-Protected	D126	IMRAS-057-078	CD8+ TEMRA	CD8+ TEMRA: CTLA4-HLADR-RA+CCR7-
59: Not Protected-IMRAS-071 D7 Imm5	CD14-CD19-/CD3+/CTLA4-HLA DR-/CD8+CD4–/RA-CCR7+Tcm	5.372267920094007	T	D7 Imm5	S071	Not-Protected	D126	IMRAS-057-078	CD8+ T	CD8+ T: CTLA4-HLADR-RA-CCR7+Tcm
59: Not Protected-IMRAS-071 D7 Imm5	CD14-CD19-/CD3+/CTLA4-HLA DR-/CD8+CD4–/RA-CCR7+Tcm	5.372267920094007	T	D7 Imm5	S071	Not-Protected	D126	IMRAS-057-078	CD8+ Tcm	CD8+ Tcm: CTLA4-HLADR-RA-CCR7+
59: Not Protected-IMRAS-071 D7 Imm5	CD14-CD19-/CD3+/CTLA4-HLA DR-/CD8+CD4–/RA-CCR7-Tem	3.0138660399529966	T	D7 Imm5	S071	Not-Protected	D126	IMRAS-057-078	CD8+ T	CD8+ T: CTLA4-HLADR-RA-CCR7-Tem
59: Not Protected-IMRAS-071 D7 Imm5	CD14-CD19-/CD3+/CTLA4-HLA DR-/CD8+CD4–/RA-CCR7-Tem	3.0138660399529966	T	D7 Imm5	S071	Not-Protected	D126	IMRAS-057-078	CD8+ Tem	CD8+ Tem: CTLA4-HLADR-RA-CCR7-
59: Not Protected-IMRAS-071 D7 Imm5	CD14-CD19-/CD3+/PD1+/CD8–CD4+	7.213983548766158	T	D7 Imm5	S071	Not-Protected	D126	IMRAS-057-078	CD4+ T	CD4+ T: PD1+
59: Not Protected-IMRAS-071 D7 Imm5	CD14-CD19-/CD3+/PD1+/CD8–CD4+/RA+CCR7+naive	0.22972972972972974	T	D7 Imm5	S071	Not-Protected	D126	IMRAS-057-078	CD4+ T	CD4+ T: PD1+RA+CCR7+naive
59: Not Protected-IMRAS-071 D7 Imm5	CD14-CD19-/CD3+/PD1+/CD8–CD4+/RA+CCR7+naive	0.22972972972972974	T	D7 Imm5	S071	Not-Protected	D126	IMRAS-057-078	CD4+ T naive	CD4+ T naive: PD1+RA+CCR7+
59: Not Protected-IMRAS-071 D7 Imm5	CD14-CD19-/CD3+/PD1+/CD8–CD4+/RA+CCR7-TEMRA	0.03443008225616921	T	D7 Imm5	S071	Not-Protected	D126	IMRAS-057-078	CD4+ T	CD4+ T: PD1+RA+CCR7-TEMRA
59: Not Protected-IMRAS-071 D7 Imm5	CD14-CD19-/CD3+/PD1+/CD8–CD4+/RA+CCR7-TEMRA	0.03443008225616921	T	D7 Imm5	S071	Not-Protected	D126	IMRAS-057-078	CD4+ TEMRA	CD4+ TEMRA: PD1+RA+CCR7-
59: Not Protected-IMRAS-071 D7 Imm5	CD14-CD19-/CD3+/PD1+/CD8–CD4+/RA-CCR7+Tcm	4.572267920094007	T	D7 Imm5	S071	Not-Protected	D126	IMRAS-057-078	CD4+ T	CD4+ T: PD1+RA-CCR7+Tcm
59: Not Protected-IMRAS-071 D7 Imm5	CD14-CD19-/CD3+/PD1+/CD8–CD4+/RA-CCR7+Tcm	4.572267920094007	T	D7 Imm5	S071	Not-Protected	D126	IMRAS-057-078	CD4+ Tcm	CD4+ Tcm: PD1+RA-CCR7+
59: Not Protected-IMRAS-071 D7 Imm5	CD14-CD19-/CD3+/PD1+/CD8–CD4+/RA-CCR7-Tem	2.373913043478261	T	D7 Imm5	S071	Not-Protected	D126	IMRAS-057-078	CD4+ T	CD4+ T: PD1+RA-CCR7-Tem
59: Not Protected-IMRAS-071 D7 Imm5	CD14-CD19-/CD3+/PD1+/CD8–CD4+/RA-CCR7-Tem	2.373913043478261	T	D7 Imm5	S071	Not-Protected	D126	IMRAS-057-078	CD4+ Tem	CD4+ Tem: PD1+RA-CCR7-
59: Not Protected-IMRAS-071 D7 Imm5	CD14-CD19-/CD3+/PD1+/CD8+CD4–	2.328907168037603	T	D7 Imm5	S071	Not-Protected	D126	IMRAS-057-078	CD8+ T	CD8+ T: PD1+
59: Not Protected-IMRAS-071 D7 Imm5	CD14-CD19-/CD3+/PD1+/CD8+CD4–/RA+CCR7+naive	0.13889541715628673	T	D7 Imm5	S071	Not-Protected	D126	IMRAS-057-078	CD8+ T	CD8+ T: PD1+RA+CCR7+naive
59: Not Protected-IMRAS-071 D7 Imm5	CD14-CD19-/CD3+/PD1+/CD8+CD4–/RA+CCR7+naive	0.13889541715628673	T	D7 Imm5	S071	Not-Protected	D126	IMRAS-057-078	CD8+ T naive	CD8+ T naive: PD1+RA+CCR7+
59: Not Protected-IMRAS-071 D7 Imm5	CD14-CD19-/CD3+/PD1+/CD8+CD4–/RA+CCR7-TEMRA	0.1481786133960047	T	D7 Imm5	S071	Not-Protected	D126	IMRAS-057-078	CD8+ T	CD8+ T: PD1+RA+CCR7-TEMRA
59: Not Protected-IMRAS-071 D7 Imm5	CD14-CD19-/CD3+/PD1+/CD8+CD4–/RA+CCR7-TEMRA	0.1481786133960047	T	D7 Imm5	S071	Not-Protected	D126	IMRAS-057-078	CD8+ TEMRA	CD8+ TEMRA: PD1+RA+CCR7-
59: Not Protected-IMRAS-071 D7 Imm5	CD14-CD19-/CD3+/PD1+/CD8+CD4–/RA-CCR7+Tcm	0.7021151586368978	T	D7 Imm5	S071	Not-Protected	D126	IMRAS-057-078	CD8+ T	CD8+ T: PD1+RA-CCR7+Tcm
59: Not Protected-IMRAS-071 D7 Imm5	CD14-CD19-/CD3+/PD1+/CD8+CD4–/RA-CCR7+Tcm	0.7021151586368978	T	D7 Imm5	S071	Not-Protected	D126	IMRAS-057-078	CD8+ Tcm	CD8+ Tcm: PD1+RA-CCR7+
59: Not Protected-IMRAS-071 D7 Imm5	CD14-CD19-/CD3+/PD1+/CD8+CD4–/RA-CCR7-Tem	1.33689776733255	T	D7 Imm5	S071	Not-Protected	D126	IMRAS-057-078	CD8+ T	CD8+ T: PD1+RA-CCR7-Tem
59: Not Protected-IMRAS-071 D7 Imm5	CD14-CD19-/CD3+/PD1+/CD8+CD4–/RA-CCR7-Tem	1.33689776733255	T	D7 Imm5	S071	Not-Protected	D126	IMRAS-057-078	CD8+ Tem	CD8+ Tem: PD1+RA-CCR7-
59: Not Protected-IMRAS-071 D7 Imm5	CD14-CD19-/CD3+/T-bet+/CD8–CD4+	0.3070505287896592	T	D7 Imm5	S071	Not-Protected	D126	IMRAS-057-078	CD4+ T	CD4+ T: T-bet+
59: Not Protected-IMRAS-071 D7 Imm5	CD14-CD19-/CD3+/T-bet+/CD8–CD4+/RA+CCR7-TEMRA	0.027967097532314925	T	D7 Imm5	S071	Not-Protected	D126	IMRAS-057-078	CD4+ T	CD4+ T: T-bet+RA+CCR7-TEMRA
59: Not Protected-IMRAS-071 D7 Imm5	CD14-CD19-/CD3+/T-bet+/CD8–CD4+/RA+CCR7-TEMRA	0.027967097532314925	T	D7 Imm5	S071	Not-Protected	D126	IMRAS-057-078	CD4+ TEMRA	CD4+ TEMRA: T-bet+RA+CCR7-
59: Not Protected-IMRAS-071 D7 Imm5	CD14-CD19-/CD3+/T-bet+/CD8–CD4+/RA+CCR7+naive	0.1745005875440658	T	D7 Imm5	S071	Not-Protected	D126	IMRAS-057-078	CD4+ T	CD4+ T: T-bet+RA+CCR7+naive
59: Not Protected-IMRAS-071 D7 Imm5	CD14-CD19-/CD3+/T-bet+/CD8–CD4+/RA+CCR7+naive	0.1745005875440658	T	D7 Imm5	S071	Not-Protected	D126	IMRAS-057-078	CD4+ T naive	CD4+ T naive: T-bet+RA+CCR7+
59: Not Protected-IMRAS-071 D7 Imm5	CD14-CD19-/CD3+/T-bet+/CD8–CD4+/RA-CCR7+Tcm	0.05146886016451234	T	D7 Imm5	S071	Not-Protected	D126	IMRAS-057-078	CD4+ T	CD4+ T: T-bet+RA-CCR7+Tcm
59: Not Protected-IMRAS-071 D7 Imm5	CD14-CD19-/CD3+/T-bet+/CD8–CD4+/RA-CCR7+Tcm	0.05146886016451234	T	D7 Imm5	S071	Not-Protected	D126	IMRAS-057-078	CD4+ Tcm	CD4+ Tcm: T-bet+RA-CCR7+
59: Not Protected-IMRAS-071 D7 Imm5	CD14-CD19-/CD3+/T-bet+/CD8–CD4+/RA-CCR7-Tem	0.0518213866039953	T	D7 Imm5	S071	Not-Protected	D126	IMRAS-057-078	CD4+ T	CD4+ T: T-bet+RA-CCR7-Tem
59: Not Protected-IMRAS-071 D7 Imm5	CD14-CD19-/CD3+/T-bet+/CD8–CD4+/RA-CCR7-Tem	0.0518213866039953	T	D7 Imm5	S071	Not-Protected	D126	IMRAS-057-078	CD4+ Tem	CD4+ Tem: T-bet+RA-CCR7-
59: Not Protected-IMRAS-071 D7 Imm5	CD14-CD19-/CD3+/T-bet+/CD8+CD4–	0.5223266745005876	T	D7 Imm5	S071	Not-Protected	D126	IMRAS-057-078	CD8+ T	CD8+ T: T-bet+
59: Not Protected-IMRAS-071 D7 Imm5	CD14-CD19-/CD3+/T-bet+/CD8+CD4–/RA+CCR7+naive	0.10082256169212692	T	D7 Imm5	S071	Not-Protected	D126	IMRAS-057-078	CD8+ T	CD8+ T: T-bet+RA+CCR7+naive
59: Not Protected-IMRAS-071 D7 Imm5	CD14-CD19-/CD3+/T-bet+/CD8+CD4–/RA+CCR7+naive	0.10082256169212692	T	D7 Imm5	S071	Not-Protected	D126	IMRAS-057-078	CD8+ T naive	CD8+ T naive: T-bet+RA+CCR7+
59: Not Protected-IMRAS-071 D7 Imm5	CD14-CD19-/CD3+/T-bet+/CD8+CD4–/RA+CCR7-TEMRA	0.11480611045828437	T	D7 Imm5	S071	Not-Protected	D126	IMRAS-057-078	CD8+ T	CD8+ T: T-bet+RA+CCR7-TEMRA
59: Not Protected-IMRAS-071 D7 Imm5	CD14-CD19-/CD3+/T-bet+/CD8+CD4–/RA+CCR7-TEMRA	0.11480611045828437	T	D7 Imm5	S071	Not-Protected	D126	IMRAS-057-078	CD8+ TEMRA	CD8+ TEMRA: T-bet+RA+CCR7-
59: Not Protected-IMRAS-071 D7 Imm5	CD14-CD19-/CD3+/T-bet+/CD8+CD4–/RA-CCR7+Tcm	0.02256169212690952	T	D7 Imm5	S071	Not-Protected	D126	IMRAS-057-078	CD8+ T	CD8+ T: T-bet+RA-CCR7+Tcm
59: Not Protected-IMRAS-071 D7 Imm5	CD14-CD19-/CD3+/T-bet+/CD8+CD4–/RA-CCR7+Tcm	0.02256169212690952	T	D7 Imm5	S071	Not-Protected	D126	IMRAS-057-078	CD8+ Tcm	CD8+ Tcm: T-bet+RA-CCR7+
59: Not Protected-IMRAS-071 D7 Imm5	CD14-CD19-/CD3+/T-bet+/CD8+CD4–/RA-CCR7-Tem	0.2830787309048179	T	D7 Imm5	S071	Not-Protected	D126	IMRAS-057-078	CD8+ T	CD8+ T: T-bet+RA-CCR7-Tem
59: Not Protected-IMRAS-071 D7 Imm5	CD14-CD19-/CD3+/T-bet+/CD8+CD4–/RA-CCR7-Tem	0.2830787309048179	T	D7 Imm5	S071	Not-Protected	D126	IMRAS-057-078	CD8+ Tem	CD8+ Tem: T-bet+RA-CCR7-
67: Not Protected-IMRAS-071 D14 Imm5	CD14-CD19-/CD3+/CD8–CD4+	28.896103896103895	T	D14 Imm5	S071	Not-Protected	D133	IMRAS-057-078	CD4+ T	CD4+ T: Total
67: Not Protected-IMRAS-071 D14 Imm5	CD14-CD19-/CD3+/CD8–CD4+/PD1+CXCR5-	6.753896103896104	T	D14 Imm5	S071	Not-Protected	D133	IMRAS-057-078	CD4+ T	CD4+ T: PD1+CXCR5-
67: Not Protected-IMRAS-071 D14 Imm5	CD14-CD19-/CD3+/CD8–CD4+/Tfh PD1+CXCR5+	0.8195887445887445	T	D14 Imm5	S071	Not-Protected	D133	IMRAS-057-078	CD4+ T	CD4+ T: TfhPD1+CXCR5+
67: Not Protected-IMRAS-071 D14 Imm5	CD14-CD19-/CD3+/CD8–CD4+/Tfh PD1+CXCR5+	0.8195887445887445	T	D14 Imm5	S071	Not-Protected	D133	IMRAS-057-078	CD4+ Tfh	CD4+ Tfh: PD1+CXCR5+
67: Not Protected-IMRAS-071 D14 Imm5	CD14-CD19-/CD3+/CD8–CD4+/Tfh PD1+CXCR5+/CXCR3+	0.17792207792207793	T	D14 Imm5	S071	Not-Protected	D133	IMRAS-057-078	CD4+ T	CD4+ T: TfhPD1+CXCR5+CXCR3+
67: Not Protected-IMRAS-071 D14 Imm5	CD14-CD19-/CD3+/CD8–CD4+/Tfh PD1+CXCR5+/CXCR3+	0.17792207792207793	T	D14 Imm5	S071	Not-Protected	D133	IMRAS-057-078	CD4+ Tfh	CD4+ Tfh: PD1+CXCR5+CXCR3+
67: Not Protected-IMRAS-071 D14 Imm5	CD14-CD19-/CD3+/CD8–CD4+/Tfh PD1+CXCR5+/CD25+FOXp3+	0.03149350649350649	T	D14 Imm5	S071	Not-Protected	D133	IMRAS-057-078	CD4+ T	CD4+ T: TfhPD1+CXCR5+CD25+FOXp3+
67: Not Protected-IMRAS-071 D14 Imm5	CD14-CD19-/CD3+/CD8–CD4+/Tfh PD1+CXCR5+/CD25+FOXp3+	0.03149350649350649	T	D14 Imm5	S071	Not-Protected	D133	IMRAS-057-078	CD4+ Tfh	CD4+ Tfh: PD1+CXCR5+CD25+FOXp3+
67: Not Protected-IMRAS-071 D14 Imm5	CD14-CD19-/CD3+/CD8–CD4+/CXCR5+PD1-	1.7091991341991342	T	D14 Imm5	S071	Not-Protected	D133	IMRAS-057-078	CD4+ T	CD4+ T: CXCR5+PD1-
67: Not Protected-IMRAS-071 D14 Imm5	CD14-CD19-/CD3+/CD8–CD4+/RA+CCR7-TEMRA	0.06504329004329004	T	D14 Imm5	S071	Not-Protected	D133	IMRAS-057-078	CD4+ T	CD4+ T: RA+CCR7-TEMRA
67: Not Protected-IMRAS-071 D14 Imm5	CD14-CD19-/CD3+/CD8–CD4+/RA+CCR7+naive	6.731385281385282	T	D14 Imm5	S071	Not-Protected	D133	IMRAS-057-078	CD4+ T	CD4+ T: RA+CCR7+naive
67: Not Protected-IMRAS-071 D14 Imm5	CD14-CD19-/CD3+/CD8–CD4+/RA-CCR7+Tcm	17.64069264069264	T	D14 Imm5	S071	Not-Protected	D133	IMRAS-057-078	CD4+ T	CD4+ T: RA-CCR7+Tcm
67: Not Protected-IMRAS-071 D14 Imm5	CD14-CD19-/CD3+/CD8–CD4+/RA-CCR7-Tem	4.45952380952381	T	D14 Imm5	S071	Not-Protected	D133	IMRAS-057-078	CD4+ T	CD4+ T: RA-CCR7-Tem
67: Not Protected-IMRAS-071 D14 Imm5	CD14-CD19-/CD3+/CD8–CD4+/Treg	2.4705627705627706	T	D14 Imm5	S071	Not-Protected	D133	IMRAS-057-078	CD4+ T	CD4+ T: Treg
67: Not Protected-IMRAS-071 D14 Imm5	CD14-CD19-/CD3+/CD8–CD4+/Treg	2.4705627705627706	T	D14 Imm5	S071	Not-Protected	D133	IMRAS-057-078	CD4+ Treg	CD4+ Treg: Total
67: Not Protected-IMRAS-071 D14 Imm5	CD14-CD19-/CD3+/CD8–CD4+/Treg/CD38– HLA DR–	1.551948051948052	T	D14 Imm5	S071	Not-Protected	D133	IMRAS-057-078	CD4+ T	CD4+ T: TregCD38–HLADR–
67: Not Protected-IMRAS-071 D14 Imm5	CD14-CD19-/CD3+/CD8–CD4+/Treg/CD38– HLA DR–	1.551948051948052	T	D14 Imm5	S071	Not-Protected	D133	IMRAS-057-078	CD4+ Treg	CD4+ Treg: CD38–HLADR–
67: Not Protected-IMRAS-071 D14 Imm5	CD14-CD19-/CD3+/CD8–CD4+/Treg/CD38–HLA DR+	0.05487012987012987	T	D14 Imm5	S071	Not-Protected	D133	IMRAS-057-078	CD4+ T	CD4+ T: TregCD38–HLADR+
67: Not Protected-IMRAS-071 D14 Imm5	CD14-CD19-/CD3+/CD8–CD4+/Treg/CD38–HLA DR+	0.05487012987012987	T	D14 Imm5	S071	Not-Protected	D133	IMRAS-057-078	CD4+ Treg	CD4+ Treg: CD38–HLADR+
67: Not Protected-IMRAS-071 D14 Imm5	CD14-CD19-/CD3+/CD8–CD4+/Treg/CD38 +HLA DR +	0.08235930735930735	T	D14 Imm5	S071	Not-Protected	D133	IMRAS-057-078	CD4+ T	CD4+ T: TregCD38+HLADR+
67: Not Protected-IMRAS-071 D14 Imm5	CD14-CD19-/CD3+/CD8–CD4+/Treg/CD38 +HLA DR +	0.08235930735930735	T	D14 Imm5	S071	Not-Protected	D133	IMRAS-057-078	CD4+ Treg	CD4+ Treg: CD38+HLADR+
67: Not Protected-IMRAS-071 D14 Imm5	CD14-CD19-/CD3+/CD8–CD4+/Treg/CD38+HLA DR–	0.7813852813852814	T	D14 Imm5	S071	Not-Protected	D133	IMRAS-057-078	CD4+ T	CD4+ T: TregCD38+HLADR–
67: Not Protected-IMRAS-071 D14 Imm5	CD14-CD19-/CD3+/CD8–CD4+/Treg/CD38+HLA DR–	0.7813852813852814	T	D14 Imm5	S071	Not-Protected	D133	IMRAS-057-078	CD4+ Treg	CD4+ Treg: CD38+HLADR–
67: Not Protected-IMRAS-071 D14 Imm5	CD14-CD19-/CD3+/CD8–CD4+/Treg/CD127 hi	0.15054112554112553	T	D14 Imm5	S071	Not-Protected	D133	IMRAS-057-078	CD4+ T	CD4+ T: TregCD127hi
67: Not Protected-IMRAS-071 D14 Imm5	CD14-CD19-/CD3+/CD8–CD4+/Treg/CD127 hi	0.15054112554112553	T	D14 Imm5	S071	Not-Protected	D133	IMRAS-057-078	CD4+ Treg	CD4+ Treg: CD127hi
67: Not Protected-IMRAS-071 D14 Imm5	CD14-CD19-/CD3+/CD8–CD4+/Treg/CD127lo	2.320021645021645	T	D14 Imm5	S071	Not-Protected	D133	IMRAS-057-078	CD4+ T	CD4+ T: TregCD127lo
67: Not Protected-IMRAS-071 D14 Imm5	CD14-CD19-/CD3+/CD8–CD4+/Treg/CD127lo	2.320021645021645	T	D14 Imm5	S071	Not-Protected	D133	IMRAS-057-078	CD4+ Treg	CD4+ Treg: CD127lo
67: Not Protected-IMRAS-071 D14 Imm5	CD14-CD19-/CD3+/CD8–CD4+/Treg/CTLA4– Ki67+	0.004761904761904762	T	D14 Imm5	S071	Not-Protected	D133	IMRAS-057-078	CD4+ T	CD4+ T: TregCTLA4–Ki67+
67: Not Protected-IMRAS-071 D14 Imm5	CD14-CD19-/CD3+/CD8–CD4+/Treg/CTLA4– Ki67+	0.004761904761904762	T	D14 Imm5	S071	Not-Protected	D133	IMRAS-057-078	CD4+ Treg	CD4+ Treg: CTLA4–Ki67+
67: Not Protected-IMRAS-071 D14 Imm5	CD14-CD19-/CD3+/CD8–CD4+/Treg/CTLA4+ Ki67+	0.12575757575757576	T	D14 Imm5	S071	Not-Protected	D133	IMRAS-057-078	CD4+ T	CD4+ T: TregCTLA4+Ki67+
67: Not Protected-IMRAS-071 D14 Imm5	CD14-CD19-/CD3+/CD8–CD4+/Treg/CTLA4+ Ki67+	0.12575757575757576	T	D14 Imm5	S071	Not-Protected	D133	IMRAS-057-078	CD4+ Treg	CD4+ Treg: CTLA4+Ki67+
67: Not Protected-IMRAS-071 D14 Imm5	CD14-CD19-/CD3+/CD8–CD4+/Treg/CTLA4+ Ki67-	1.4321428571428572	T	D14 Imm5	S071	Not-Protected	D133	IMRAS-057-078	CD4+ T	CD4+ T: TregCTLA4+Ki67-
67: Not Protected-IMRAS-071 D14 Imm5	CD14-CD19-/CD3+/CD8–CD4+/Treg/CTLA4+ Ki67-	1.4321428571428572	T	D14 Imm5	S071	Not-Protected	D133	IMRAS-057-078	CD4+ Treg	CD4+ Treg: CTLA4+Ki67-
67: Not Protected-IMRAS-071 D14 Imm5	CD14-CD19-/CD3+/CD8–CD4+/Treg/CTLA4– Ki67-	0.9079004329004329	T	D14 Imm5	S071	Not-Protected	D133	IMRAS-057-078	CD4+ T	CD4+ T: TregCTLA4–Ki67-
67: Not Protected-IMRAS-071 D14 Imm5	CD14-CD19-/CD3+/CD8–CD4+/Treg/CTLA4– Ki67-	0.9079004329004329	T	D14 Imm5	S071	Not-Protected	D133	IMRAS-057-078	CD4+ Treg	CD4+ Treg: CTLA4–Ki67-
67: Not Protected-IMRAS-071 D14 Imm5	CD14-CD19-/CD3+/CD8+CD4–	13.095238095238095	T	D14 Imm5	S071	Not-Protected	D133	IMRAS-057-078	CD8+ T	CD8+ T: Total
67: Not Protected-IMRAS-071 D14 Imm5	CD14-CD19-/CD3+/CD8+CD4–/RA+CCR7+naive	4.70952380952381	T	D14 Imm5	S071	Not-Protected	D133	IMRAS-057-078	CD8+ T	CD8+ T: RA+CCR7+naive
67: Not Protected-IMRAS-071 D14 Imm5	CD14-CD19-/CD3+/CD8+CD4–/RA+CCR7-TEMRA	0.4231601731601732	T	D14 Imm5	S071	Not-Protected	D133	IMRAS-057-078	CD8+ T	CD8+ T: RA+CCR7-TEMRA
67: Not Protected-IMRAS-071 D14 Imm5	CD14-CD19-/CD3+/CD8+CD4–/RA-CCR7+Tcm	5.177597402597403	T	D14 Imm5	S071	Not-Protected	D133	IMRAS-057-078	CD8+ T	CD8+ T: RA-CCR7+Tcm
67: Not Protected-IMRAS-071 D14 Imm5	CD14-CD19-/CD3+/CD8+CD4–/RA-CCR7-Tem	2.7612554112554113	T	D14 Imm5	S071	Not-Protected	D133	IMRAS-057-078	CD8+ T	CD8+ T: RA-CCR7-Tem
67: Not Protected-IMRAS-071 D14 Imm5	CD14-CD19-/CD3+/CXCR3+/CD8–CD4+	3.36504329004329	T	D14 Imm5	S071	Not-Protected	D133	IMRAS-057-078	CD4+ T	CD4+ T: CXCR3+
67: Not Protected-IMRAS-071 D14 Imm5	CD14-CD19-/CD3+/CXCR3+/CD8–CD4+/RA+CCR7+naive	0.18625541125541126	T	D14 Imm5	S071	Not-Protected	D133	IMRAS-057-078	CD4+ T	CD4+ T: CXCR3+RA+CCR7+naive
67: Not Protected-IMRAS-071 D14 Imm5	CD14-CD19-/CD3+/CXCR3+/CD8–CD4+/RA+CCR7+naive	0.18625541125541126	T	D14 Imm5	S071	Not-Protected	D133	IMRAS-057-078	CD4+ T naive	CD4+ T naive: CXCR3+RA+CCR7+
67: Not Protected-IMRAS-071 D14 Imm5	CD14-CD19-/CD3+/CXCR3+/CD8–CD4+/RA+CCR7-TEMRA	0.008333333333333333	T	D14 Imm5	S071	Not-Protected	D133	IMRAS-057-078	CD4+ T	CD4+ T: CXCR3+RA+CCR7-TEMRA
67: Not Protected-IMRAS-071 D14 Imm5	CD14-CD19-/CD3+/CXCR3+/CD8–CD4+/RA+CCR7-TEMRA	0.008333333333333333	T	D14 Imm5	S071	Not-Protected	D133	IMRAS-057-078	CD4+ TEMRA	CD4+ TEMRA: CXCR3+RA+CCR7-
67: Not Protected-IMRAS-071 D14 Imm5	CD14-CD19-/CD3+/CXCR3+/CD8–CD4+/RA-CCR7+Tcm	2.783874458874459	T	D14 Imm5	S071	Not-Protected	D133	IMRAS-057-078	CD4+ T	CD4+ T: CXCR3+RA-CCR7+Tcm
67: Not Protected-IMRAS-071 D14 Imm5	CD14-CD19-/CD3+/CXCR3+/CD8–CD4+/RA-CCR7+Tcm	2.783874458874459	T	D14 Imm5	S071	Not-Protected	D133	IMRAS-057-078	CD4+ Tcm	CD4+ Tcm: CXCR3+RA-CCR7+
67: Not Protected-IMRAS-071 D14 Imm5	CD14-CD19-/CD3+/CXCR3+/CD8–CD4+/RA-CCR7-Tem	0.383008658008658	T	D14 Imm5	S071	Not-Protected	D133	IMRAS-057-078	CD4+ T	CD4+ T: CXCR3+RA-CCR7-Tem
67: Not Protected-IMRAS-071 D14 Imm5	CD14-CD19-/CD3+/CXCR3+/CD8–CD4+/RA-CCR7-Tem	0.383008658008658	T	D14 Imm5	S071	Not-Protected	D133	IMRAS-057-078	CD4+ Tem	CD4+ Tem: CXCR3+RA-CCR7-
67: Not Protected-IMRAS-071 D14 Imm5	CD14-CD19-/CD3+/CXCR3+/CD8+CD4–	3.3643939393939393	T	D14 Imm5	S071	Not-Protected	D133	IMRAS-057-078	CD8+ T	CD8+ T: CXCR3+
67: Not Protected-IMRAS-071 D14 Imm5	CD14-CD19-/CD3+/CXCR3+/CD8+CD4–/RA+CCR7+naive	1.804004329004329	T	D14 Imm5	S071	Not-Protected	D133	IMRAS-057-078	CD8+ T	CD8+ T: CXCR3+RA+CCR7+naive
67: Not Protected-IMRAS-071 D14 Imm5	CD14-CD19-/CD3+/CXCR3+/CD8+CD4–/RA+CCR7+naive	1.804004329004329	T	D14 Imm5	S071	Not-Protected	D133	IMRAS-057-078	CD8+ T naive	CD8+ T naive: CXCR3+RA+CCR7+
67: Not Protected-IMRAS-071 D14 Imm5	CD14-CD19-/CD3+/CXCR3+/CD8+CD4–/RA+CCR7-TEMRA	0.05735930735930736	T	D14 Imm5	S071	Not-Protected	D133	IMRAS-057-078	CD8+ T	CD8+ T: CXCR3+RA+CCR7-TEMRA
67: Not Protected-IMRAS-071 D14 Imm5	CD14-CD19-/CD3+/CXCR3+/CD8+CD4–/RA+CCR7-TEMRA	0.05735930735930736	T	D14 Imm5	S071	Not-Protected	D133	IMRAS-057-078	CD8+ TEMRA	CD8+ TEMRA: CXCR3+RA+CCR7-
67: Not Protected-IMRAS-071 D14 Imm5	CD14-CD19-/CD3+/CXCR3+/CD8+CD4–/RA-CCR7+Tcm	1.217099567099567	T	D14 Imm5	S071	Not-Protected	D133	IMRAS-057-078	CD8+ T	CD8+ T: CXCR3+RA-CCR7+Tcm
67: Not Protected-IMRAS-071 D14 Imm5	CD14-CD19-/CD3+/CXCR3+/CD8+CD4–/RA-CCR7+Tcm	1.217099567099567	T	D14 Imm5	S071	Not-Protected	D133	IMRAS-057-078	CD8+ Tcm	CD8+ Tcm: CXCR3+RA-CCR7+
67: Not Protected-IMRAS-071 D14 Imm5	CD14-CD19-/CD3+/CXCR3+/CD8+CD4–/RA-CCR7-Tem	0.2658008658008658	T	D14 Imm5	S071	Not-Protected	D133	IMRAS-057-078	CD8+ T	CD8+ T: CXCR3+RA-CCR7-Tem
67: Not Protected-IMRAS-071 D14 Imm5	CD14-CD19-/CD3+/CXCR3+/CD8+CD4–/RA-CCR7-Tem	0.2658008658008658	T	D14 Imm5	S071	Not-Protected	D133	IMRAS-057-078	CD8+ Tem	CD8+ Tem: CXCR3+RA-CCR7-
67: Not Protected-IMRAS-071 D14 Imm5	CD14-CD19-/CD3+/CXCR6+/CD8–CD4+	1.5715367965367966	T	D14 Imm5	S071	Not-Protected	D133	IMRAS-057-078	CD4+ T	CD4+ T: CXCR6+
67: Not Protected-IMRAS-071 D14 Imm5	CD14-CD19-/CD3+/CXCR6+/CD8–CD4+/RA+CCR7-TEMRA	0.018506493506493506	T	D14 Imm5	S071	Not-Protected	D133	IMRAS-057-078	CD4+ T	CD4+ T: CXCR6+RA+CCR7-TEMRA
67: Not Protected-IMRAS-071 D14 Imm5	CD14-CD19-/CD3+/CXCR6+/CD8–CD4+/RA+CCR7-TEMRA	0.018506493506493506	T	D14 Imm5	S071	Not-Protected	D133	IMRAS-057-078	CD4+ TEMRA	CD4+ TEMRA: CXCR6+RA+CCR7-
67: Not Protected-IMRAS-071 D14 Imm5	CD14-CD19-/CD3+/CXCR6+/CD8–CD4+/RA+CCR7+naive	0.08333333333333333	T	D14 Imm5	S071	Not-Protected	D133	IMRAS-057-078	CD4+ T	CD4+ T: CXCR6+RA+CCR7+naive
67: Not Protected-IMRAS-071 D14 Imm5	CD14-CD19-/CD3+/CXCR6+/CD8–CD4+/RA+CCR7+naive	0.08333333333333333	T	D14 Imm5	S071	Not-Protected	D133	IMRAS-057-078	CD4+ T naive	CD4+ T naive: CXCR6+RA+CCR7+
67: Not Protected-IMRAS-071 D14 Imm5	CD14-CD19-/CD3+/CXCR6+/CD8–CD4+/RA-CCR7+Tcm	0.500974025974026	T	D14 Imm5	S071	Not-Protected	D133	IMRAS-057-078	CD4+ T	CD4+ T: CXCR6+RA-CCR7+Tcm
67: Not Protected-IMRAS-071 D14 Imm5	CD14-CD19-/CD3+/CXCR6+/CD8–CD4+/RA-CCR7+Tcm	0.500974025974026	T	D14 Imm5	S071	Not-Protected	D133	IMRAS-057-078	CD4+ Tcm	CD4+ Tcm: CXCR6+RA-CCR7+
67: Not Protected-IMRAS-071 D14 Imm5	CD14-CD19-/CD3+/CXCR6+/CD8–CD4+/RA-CCR7-Tem	0.9673160173160174	T	D14 Imm5	S071	Not-Protected	D133	IMRAS-057-078	CD4+ T	CD4+ T: CXCR6+RA-CCR7-Tem
67: Not Protected-IMRAS-071 D14 Imm5	CD14-CD19-/CD3+/CXCR6+/CD8–CD4+/RA-CCR7-Tem	0.9673160173160174	T	D14 Imm5	S071	Not-Protected	D133	IMRAS-057-078	CD4+ Tem	CD4+ Tem: CXCR6+RA-CCR7-
67: Not Protected-IMRAS-071 D14 Imm5	CD14-CD19-/CD3+/CXCR6+/CD8+CD4–	0.9074675324675324	T	D14 Imm5	S071	Not-Protected	D133	IMRAS-057-078	CD8+ T	CD8+ T: CXCR6+
67: Not Protected-IMRAS-071 D14 Imm5	CD14-CD19-/CD3+/CXCR6+/CD8+CD4–/CD69+CD38+	0.018506493506493506	T	D14 Imm5	S071	Not-Protected	D133	IMRAS-057-078	CD8+ T	CD8+ T: CXCR6+CD69+CD38+
67: Not Protected-IMRAS-071 D14 Imm5	CD14-CD19-/CD3+/CXCR6+/CD8+CD4–/CD69+CD38-	0.024025974025974027	T	D14 Imm5	S071	Not-Protected	D133	IMRAS-057-078	CD8+ T	CD8+ T: CXCR6+CD69+CD38-
67: Not Protected-IMRAS-071 D14 Imm5	CD14-CD19-/CD3+/CXCR6+/CD8+CD4–/CD69-CD38+	0.21991341991341992	T	D14 Imm5	S071	Not-Protected	D133	IMRAS-057-078	CD8+ T	CD8+ T: CXCR6+CD69-CD38+
67: Not Protected-IMRAS-071 D14 Imm5	CD14-CD19-/CD3+/CXCR6+/CD8+CD4–/CD69-CD38-	0.645021645021645	T	D14 Imm5	S071	Not-Protected	D133	IMRAS-057-078	CD8+ T	CD8+ T: CXCR6+CD69-CD38-
67: Not Protected-IMRAS-071 D14 Imm5	CD14-CD19-/CD3+/CXCR6+/CD8+CD4–/ki67+PD1+	0.02867965367965368	T	D14 Imm5	S071	Not-Protected	D133	IMRAS-057-078	CD8+ T	CD8+ T: CXCR6+ki67+PD1+
67: Not Protected-IMRAS-071 D14 Imm5	CD14-CD19-/CD3+/CXCR6+/CD8+CD4–/ki67+PD1-	0.01471861471861472	T	D14 Imm5	S071	Not-Protected	D133	IMRAS-057-078	CD8+ T	CD8+ T: CXCR6+ki67+PD1-
67: Not Protected-IMRAS-071 D14 Imm5	CD14-CD19-/CD3+/CXCR6+/CD8+CD4–/ki67-PD1+	0.6183982683982684	T	D14 Imm5	S071	Not-Protected	D133	IMRAS-057-078	CD8+ T	CD8+ T: CXCR6+ki67-PD1+
67: Not Protected-IMRAS-071 D14 Imm5	CD14-CD19-/CD3+/CXCR6+/CD8+CD4–/ki67-PD1-	0.24567099567099568	T	D14 Imm5	S071	Not-Protected	D133	IMRAS-057-078	CD8+ T	CD8+ T: CXCR6+ki67-PD1-
67: Not Protected-IMRAS-071 D14 Imm5	CD14-CD19-/CD3+/CXCR6+/CD8+CD4–/RA+CCR7+naive	0.047186147186147186	T	D14 Imm5	S071	Not-Protected	D133	IMRAS-057-078	CD8+ T	CD8+ T: CXCR6+RA+CCR7+naive
67: Not Protected-IMRAS-071 D14 Imm5	CD14-CD19-/CD3+/CXCR6+/CD8+CD4–/RA+CCR7+naive	0.047186147186147186	T	D14 Imm5	S071	Not-Protected	D133	IMRAS-057-078	CD8+ T naive	CD8+ T naive: CXCR6+RA+CCR7+
67: Not Protected-IMRAS-071 D14 Imm5	CD14-CD19-/CD3+/CXCR6+/CD8+CD4–/RA+CCR7-TEMRA	0.06277056277056277	T	D14 Imm5	S071	Not-Protected	D133	IMRAS-057-078	CD8+ T	CD8+ T: CXCR6+RA+CCR7-TEMRA
67: Not Protected-IMRAS-071 D14 Imm5	CD14-CD19-/CD3+/CXCR6+/CD8+CD4–/RA+CCR7-TEMRA	0.06277056277056277	T	D14 Imm5	S071	Not-Protected	D133	IMRAS-057-078	CD8+ TEMRA	CD8+ TEMRA: CXCR6+RA+CCR7-
67: Not Protected-IMRAS-071 D14 Imm5	CD14-CD19-/CD3+/CXCR6+/CD8+CD4–/RA-CCR7+Tcm	0.15324675324675324	T	D14 Imm5	S071	Not-Protected	D133	IMRAS-057-078	CD8+ T	CD8+ T: CXCR6+RA-CCR7+Tcm
67: Not Protected-IMRAS-071 D14 Imm5	CD14-CD19-/CD3+/CXCR6+/CD8+CD4–/RA-CCR7+Tcm	0.15324675324675324	T	D14 Imm5	S071	Not-Protected	D133	IMRAS-057-078	CD8+ Tcm	CD8+ Tcm: CXCR6+RA-CCR7+
67: Not Protected-IMRAS-071 D14 Imm5	CD14-CD19-/CD3+/CXCR6+/CD8+CD4–/RA-CCR7-Tem	0.6433982683982684	T	D14 Imm5	S071	Not-Protected	D133	IMRAS-057-078	CD8+ T	CD8+ T: CXCR6+RA-CCR7-Tem
67: Not Protected-IMRAS-071 D14 Imm5	CD14-CD19-/CD3+/CXCR6+/CD8+CD4–/RA-CCR7-Tem	0.6433982683982684	T	D14 Imm5	S071	Not-Protected	D133	IMRAS-057-078	CD8+ Tem	CD8+ Tem: CXCR6+RA-CCR7-
67: Not Protected-IMRAS-071 D14 Imm5	CD14-CD19-/CD3+/CD38–HLA DR+/CD8–CD4+	0.15670995670995672	T	D14 Imm5	S071	Not-Protected	D133	IMRAS-057-078	CD4+ T	CD4+ T: CD38–HLADR+
67: Not Protected-IMRAS-071 D14 Imm5	CD14-CD19-/CD3+/CD38–HLA DR+/CD8–CD4+/RA+CCR7+naive	0.014935064935064935	T	D14 Imm5	S071	Not-Protected	D133	IMRAS-057-078	CD4+ T	CD4+ T: CD38–HLADR+RA+CCR7+naive
67: Not Protected-IMRAS-071 D14 Imm5	CD14-CD19-/CD3+/CD38–HLA DR+/CD8–CD4+/RA+CCR7+naive	0.014935064935064935	T	D14 Imm5	S071	Not-Protected	D133	IMRAS-057-078	CD4+ T naive	CD4+ T naive: CD38–HLADR+RA+CCR7+
67: Not Protected-IMRAS-071 D14 Imm5	CD14-CD19-/CD3+/CD38–HLA DR+/CD8–CD4+/RA+CCR7-TEMRA	0.004545454545454545	T	D14 Imm5	S071	Not-Protected	D133	IMRAS-057-078	CD4+ T	CD4+ T: CD38–HLADR+RA+CCR7-TEMRA
67: Not Protected-IMRAS-071 D14 Imm5	CD14-CD19-/CD3+/CD38–HLA DR+/CD8–CD4+/RA+CCR7-TEMRA	0.004545454545454545	T	D14 Imm5	S071	Not-Protected	D133	IMRAS-057-078	CD4+ TEMRA	CD4+ TEMRA: CD38–HLADR+RA+CCR7-
67: Not Protected-IMRAS-071 D14 Imm5	CD14-CD19-/CD3+/CD38–HLA DR+/CD8–CD4+/RA-CCR7+Tcm	0.05909090909090909	T	D14 Imm5	S071	Not-Protected	D133	IMRAS-057-078	CD4+ T	CD4+ T: CD38–HLADR+RA-CCR7+Tcm
67: Not Protected-IMRAS-071 D14 Imm5	CD14-CD19-/CD3+/CD38–HLA DR+/CD8–CD4+/RA-CCR7+Tcm	0.05909090909090909	T	D14 Imm5	S071	Not-Protected	D133	IMRAS-057-078	CD4+ Tcm	CD4+ Tcm: CD38–HLADR+RA-CCR7+
67: Not Protected-IMRAS-071 D14 Imm5	CD14-CD19-/CD3+/CD38–HLA DR+/CD8–CD4+/RA-CCR7-Tem	0.07803030303030303	T	D14 Imm5	S071	Not-Protected	D133	IMRAS-057-078	CD4+ T	CD4+ T: CD38–HLADR+RA-CCR7-Tem
67: Not Protected-IMRAS-071 D14 Imm5	CD14-CD19-/CD3+/CD38–HLA DR+/CD8–CD4+/RA-CCR7-Tem	0.07803030303030303	T	D14 Imm5	S071	Not-Protected	D133	IMRAS-057-078	CD4+ Tem	CD4+ Tem: CD38–HLADR+RA-CCR7-
67: Not Protected-IMRAS-071 D14 Imm5	CD14-CD19-/CD3+/CD38–HLA DR+/CD8+CD4–	0.05173160173160173	T	D14 Imm5	S071	Not-Protected	D133	IMRAS-057-078	CD8+ T	CD8+ T: CD38–HLADR+
67: Not Protected-IMRAS-071 D14 Imm5	CD14-CD19-/CD3+/CD38–HLA DR+/CD8+CD4–/RA+CCR7+naive	0.005844155844155844	T	D14 Imm5	S071	Not-Protected	D133	IMRAS-057-078	CD8+ T	CD8+ T: CD38–HLADR+RA+CCR7+naive
67: Not Protected-IMRAS-071 D14 Imm5	CD14-CD19-/CD3+/CD38–HLA DR+/CD8+CD4–/RA+CCR7+naive	0.005844155844155844	T	D14 Imm5	S071	Not-Protected	D133	IMRAS-057-078	CD8+ T naive	CD8+ T naive: CD38–HLADR+RA+CCR7+
67: Not Protected-IMRAS-071 D14 Imm5	CD14-CD19-/CD3+/CD38–HLA DR+/CD8+CD4–/RA+CCR7-TEMRA	0.002922077922077922	T	D14 Imm5	S071	Not-Protected	D133	IMRAS-057-078	CD8+ T	CD8+ T: CD38–HLADR+RA+CCR7-TEMRA
67: Not Protected-IMRAS-071 D14 Imm5	CD14-CD19-/CD3+/CD38–HLA DR+/CD8+CD4–/RA+CCR7-TEMRA	0.002922077922077922	T	D14 Imm5	S071	Not-Protected	D133	IMRAS-057-078	CD8+ TEMRA	CD8+ TEMRA: CD38–HLADR+RA+CCR7-
67: Not Protected-IMRAS-071 D14 Imm5	CD14-CD19-/CD3+/CD38–HLA DR+/CD8+CD4–/RA-CCR7+Tcm	0.01406926406926407	T	D14 Imm5	S071	Not-Protected	D133	IMRAS-057-078	CD8+ T	CD8+ T: CD38–HLADR+RA-CCR7+Tcm
67: Not Protected-IMRAS-071 D14 Imm5	CD14-CD19-/CD3+/CD38–HLA DR+/CD8+CD4–/RA-CCR7+Tcm	0.01406926406926407	T	D14 Imm5	S071	Not-Protected	D133	IMRAS-057-078	CD8+ Tcm	CD8+ Tcm: CD38–HLADR+RA-CCR7+
67: Not Protected-IMRAS-071 D14 Imm5	CD14-CD19-/CD3+/CD38–HLA DR+/CD8+CD4–/RA-CCR7-Tem	0.028896103896103895	T	D14 Imm5	S071	Not-Protected	D133	IMRAS-057-078	CD8+ T	CD8+ T: CD38–HLADR+RA-CCR7-Tem
67: Not Protected-IMRAS-071 D14 Imm5	CD14-CD19-/CD3+/CD38–HLA DR+/CD8+CD4–/RA-CCR7-Tem	0.028896103896103895	T	D14 Imm5	S071	Not-Protected	D133	IMRAS-057-078	CD8+ Tem	CD8+ Tem: CD38–HLADR+RA-CCR7-
67: Not Protected-IMRAS-071 D14 Imm5	CD14-CD19-/CD3+/CD38 +HLA DR +/CD8–CD4+	0.30963203463203465	T	D14 Imm5	S071	Not-Protected	D133	IMRAS-057-078	CD4+ T	CD4+ T: CD38+HLADR+
67: Not Protected-IMRAS-071 D14 Imm5	CD14-CD19-/CD3+/CD38 +HLA DR +/CD8–CD4+/RA+CCR7+naive	0.0735930735930736	T	D14 Imm5	S071	Not-Protected	D133	IMRAS-057-078	CD4+ T	CD4+ T: CD38+HLADR+RA+CCR7+naive
67: Not Protected-IMRAS-071 D14 Imm5	CD14-CD19-/CD3+/CD38 +HLA DR +/CD8–CD4+/RA+CCR7+naive	0.0735930735930736	T	D14 Imm5	S071	Not-Protected	D133	IMRAS-057-078	CD4+ T naive	CD4+ T naive: CD38+HLADR+RA+CCR7+
67: Not Protected-IMRAS-071 D14 Imm5	CD14-CD19-/CD3+/CD38 +HLA DR +/CD8–CD4+/RA+CCR7-TEMRA	0.003463203463203463	T	D14 Imm5	S071	Not-Protected	D133	IMRAS-057-078	CD4+ T	CD4+ T: CD38+HLADR+RA+CCR7-TEMRA
67: Not Protected-IMRAS-071 D14 Imm5	CD14-CD19-/CD3+/CD38 +HLA DR +/CD8–CD4+/RA+CCR7-TEMRA	0.003463203463203463	T	D14 Imm5	S071	Not-Protected	D133	IMRAS-057-078	CD4+ TEMRA	CD4+ TEMRA: CD38+HLADR+RA+CCR7-
67: Not Protected-IMRAS-071 D14 Imm5	CD14-CD19-/CD3+/CD38 +HLA DR +/CD8–CD4+/RA-CCR7+Tcm	0.1551948051948052	T	D14 Imm5	S071	Not-Protected	D133	IMRAS-057-078	CD4+ T	CD4+ T: CD38+HLADR+RA-CCR7+Tcm
67: Not Protected-IMRAS-071 D14 Imm5	CD14-CD19-/CD3+/CD38 +HLA DR +/CD8–CD4+/RA-CCR7+Tcm	0.1551948051948052	T	D14 Imm5	S071	Not-Protected	D133	IMRAS-057-078	CD4+ Tcm	CD4+ Tcm: CD38+HLADR+RA-CCR7+
67: Not Protected-IMRAS-071 D14 Imm5	CD14-CD19-/CD3+/CD38 +HLA DR +/CD8–CD4+/RA-CCR7-Tem	0.07651515151515151	T	D14 Imm5	S071	Not-Protected	D133	IMRAS-057-078	CD4+ T	CD4+ T: CD38+HLADR+RA-CCR7-Tem
67: Not Protected-IMRAS-071 D14 Imm5	CD14-CD19-/CD3+/CD38 +HLA DR +/CD8–CD4+/RA-CCR7-Tem	0.07651515151515151	T	D14 Imm5	S071	Not-Protected	D133	IMRAS-057-078	CD4+ Tem	CD4+ Tem: CD38+HLADR+RA-CCR7-
67: Not Protected-IMRAS-071 D14 Imm5	CD14-CD19-/CD3+/CD38 +HLA DR +/CD8+CD4–	0.20183982683982685	T	D14 Imm5	S071	Not-Protected	D133	IMRAS-057-078	CD8+ T	CD8+ T: CD38+HLADR+
67: Not Protected-IMRAS-071 D14 Imm5	CD14-CD19-/CD3+/CD38 +HLA DR +/CD8+CD4–/RA+CCR7+naive	0.035822510822510825	T	D14 Imm5	S071	Not-Protected	D133	IMRAS-057-078	CD8+ T	CD8+ T: CD38+HLADR+RA+CCR7+naive
67: Not Protected-IMRAS-071 D14 Imm5	CD14-CD19-/CD3+/CD38 +HLA DR +/CD8+CD4–/RA+CCR7+naive	0.035822510822510825	T	D14 Imm5	S071	Not-Protected	D133	IMRAS-057-078	CD8+ T naive	CD8+ T naive: CD38+HLADR+RA+CCR7+
67: Not Protected-IMRAS-071 D14 Imm5	CD14-CD19-/CD3+/CD38 +HLA DR +/CD8+CD4–/RA+CCR7-TEMRA	0.012121212121212121	T	D14 Imm5	S071	Not-Protected	D133	IMRAS-057-078	CD8+ T	CD8+ T: CD38+HLADR+RA+CCR7-TEMRA
67: Not Protected-IMRAS-071 D14 Imm5	CD14-CD19-/CD3+/CD38 +HLA DR +/CD8+CD4–/RA+CCR7-TEMRA	0.012121212121212121	T	D14 Imm5	S071	Not-Protected	D133	IMRAS-057-078	CD8+ TEMRA	CD8+ TEMRA: CD38+HLADR+RA+CCR7-
67: Not Protected-IMRAS-071 D14 Imm5	CD14-CD19-/CD3+/CD38 +HLA DR +/CD8+CD4–/RA-CCR7+Tcm	0.06287878787878788	T	D14 Imm5	S071	Not-Protected	D133	IMRAS-057-078	CD8+ T	CD8+ T: CD38+HLADR+RA-CCR7+Tcm
67: Not Protected-IMRAS-071 D14 Imm5	CD14-CD19-/CD3+/CD38 +HLA DR +/CD8+CD4–/RA-CCR7+Tcm	0.06287878787878788	T	D14 Imm5	S071	Not-Protected	D133	IMRAS-057-078	CD8+ Tcm	CD8+ Tcm: CD38+HLADR+RA-CCR7+
67: Not Protected-IMRAS-071 D14 Imm5	CD14-CD19-/CD3+/CD38 +HLA DR +/CD8+CD4–/RA-CCR7-Tem	0.09047619047619047	T	D14 Imm5	S071	Not-Protected	D133	IMRAS-057-078	CD8+ T	CD8+ T: CD38+HLADR+RA-CCR7-Tem
67: Not Protected-IMRAS-071 D14 Imm5	CD14-CD19-/CD3+/CD38 +HLA DR +/CD8+CD4–/RA-CCR7-Tem	0.09047619047619047	T	D14 Imm5	S071	Not-Protected	D133	IMRAS-057-078	CD8+ Tem	CD8+ Tem: CD38+HLADR+RA-CCR7-
67: Not Protected-IMRAS-071 D14 Imm5	CD14-CD19-/CD3+/CD38+HLA DR–/CD8–CD4+	12.229437229437229	T	D14 Imm5	S071	Not-Protected	D133	IMRAS-057-078	CD4+ T	CD4+ T: CD38+HLADR–
67: Not Protected-IMRAS-071 D14 Imm5	CD14-CD19-/CD3+/CD38+HLA DR–/CD8–CD4+/RA+CCR7+naive	6.054112554112554	T	D14 Imm5	S071	Not-Protected	D133	IMRAS-057-078	CD4+ T	CD4+ T: CD38+HLADR–RA+CCR7+naive
67: Not Protected-IMRAS-071 D14 Imm5	CD14-CD19-/CD3+/CD38+HLA DR–/CD8–CD4+/RA+CCR7+naive	6.054112554112554	T	D14 Imm5	S071	Not-Protected	D133	IMRAS-057-078	CD4+ T naive	CD4+ T naive: CD38+HLADR–RA+CCR7+
67: Not Protected-IMRAS-071 D14 Imm5	CD14-CD19-/CD3+/CD38+HLA DR–/CD8–CD4+/RA+CCR7-TEMRA	0.039935064935064934	T	D14 Imm5	S071	Not-Protected	D133	IMRAS-057-078	CD4+ T	CD4+ T: CD38+HLADR–RA+CCR7-TEMRA
67: Not Protected-IMRAS-071 D14 Imm5	CD14-CD19-/CD3+/CD38+HLA DR–/CD8–CD4+/RA+CCR7-TEMRA	0.039935064935064934	T	D14 Imm5	S071	Not-Protected	D133	IMRAS-057-078	CD4+ TEMRA	CD4+ TEMRA: CD38+HLADR–RA+CCR7-
67: Not Protected-IMRAS-071 D14 Imm5	CD14-CD19-/CD3+/CD38+HLA DR–/CD8–CD4+/RA-CCR7+Tcm	5.613528138528139	T	D14 Imm5	S071	Not-Protected	D133	IMRAS-057-078	CD4+ T	CD4+ T: CD38+HLADR–RA-CCR7+Tcm
67: Not Protected-IMRAS-071 D14 Imm5	CD14-CD19-/CD3+/CD38+HLA DR–/CD8–CD4+/RA-CCR7+Tcm	5.613528138528139	T	D14 Imm5	S071	Not-Protected	D133	IMRAS-057-078	CD4+ Tcm	CD4+ Tcm: CD38+HLADR–RA-CCR7+
67: Not Protected-IMRAS-071 D14 Imm5	CD14-CD19-/CD3+/CD38+HLA DR–/CD8–CD4+/RA-CCR7-Tem	0.4335497835497836	T	D14 Imm5	S071	Not-Protected	D133	IMRAS-057-078	CD4+ T	CD4+ T: CD38+HLADR–RA-CCR7-Tem
67: Not Protected-IMRAS-071 D14 Imm5	CD14-CD19-/CD3+/CD38+HLA DR–/CD8–CD4+/RA-CCR7-Tem	0.4335497835497836	T	D14 Imm5	S071	Not-Protected	D133	IMRAS-057-078	CD4+ Tem	CD4+ Tem: CD38+HLADR–RA-CCR7-
67: Not Protected-IMRAS-071 D14 Imm5	CD14-CD19-/CD3+/CD38+HLA DR–/CD8+CD4–	4.653138528138528	T	D14 Imm5	S071	Not-Protected	D133	IMRAS-057-078	CD8+ T	CD8+ T: CD38+HLADR–
67: Not Protected-IMRAS-071 D14 Imm5	CD14-CD19-/CD3+/CD38+HLA DR–/CD8+CD4–/RA+CCR7+naive	2.968073593073593	T	D14 Imm5	S071	Not-Protected	D133	IMRAS-057-078	CD8+ T	CD8+ T: CD38+HLADR–RA+CCR7+naive
67: Not Protected-IMRAS-071 D14 Imm5	CD14-CD19-/CD3+/CD38+HLA DR–/CD8+CD4–/RA+CCR7+naive	2.968073593073593	T	D14 Imm5	S071	Not-Protected	D133	IMRAS-057-078	CD8+ T naive	CD8+ T naive: CD38+HLADR–RA+CCR7+
67: Not Protected-IMRAS-071 D14 Imm5	CD14-CD19-/CD3+/CD38+HLA DR–/CD8+CD4–/RA+CCR7-TEMRA	0.1288961038961039	T	D14 Imm5	S071	Not-Protected	D133	IMRAS-057-078	CD8+ T	CD8+ T: CD38+HLADR–RA+CCR7-TEMRA
67: Not Protected-IMRAS-071 D14 Imm5	CD14-CD19-/CD3+/CD38+HLA DR–/CD8+CD4–/RA+CCR7-TEMRA	0.1288961038961039	T	D14 Imm5	S071	Not-Protected	D133	IMRAS-057-078	CD8+ TEMRA	CD8+ TEMRA: CD38+HLADR–RA+CCR7-
67: Not Protected-IMRAS-071 D14 Imm5	CD14-CD19-/CD3+/CD38+HLA DR–/CD8+CD4–/RA-CCR7+Tcm	1.0844155844155845	T	D14 Imm5	S071	Not-Protected	D133	IMRAS-057-078	CD8+ T	CD8+ T: CD38+HLADR–RA-CCR7+Tcm
67: Not Protected-IMRAS-071 D14 Imm5	CD14-CD19-/CD3+/CD38+HLA DR–/CD8+CD4–/RA-CCR7+Tcm	1.0844155844155845	T	D14 Imm5	S071	Not-Protected	D133	IMRAS-057-078	CD8+ Tcm	CD8+ Tcm: CD38+HLADR–RA-CCR7+
67: Not Protected-IMRAS-071 D14 Imm5	CD14-CD19-/CD3+/CD38+HLA DR–/CD8+CD4–/RA-CCR7-Tem	0.4655844155844156	T	D14 Imm5	S071	Not-Protected	D133	IMRAS-057-078	CD8+ T	CD8+ T: CD38+HLADR–RA-CCR7-Tem
67: Not Protected-IMRAS-071 D14 Imm5	CD14-CD19-/CD3+/CD38+HLA DR–/CD8+CD4–/RA-CCR7-Tem	0.4655844155844156	T	D14 Imm5	S071	Not-Protected	D133	IMRAS-057-078	CD8+ Tem	CD8+ Tem: CD38+HLADR–RA-CCR7-
67: Not Protected-IMRAS-071 D14 Imm5	CD14-CD19-/CD3+/CD38– HLA DR–/CD8–CD4+	16.233766233766232	T	D14 Imm5	S071	Not-Protected	D133	IMRAS-057-078	CD4+ T	CD4+ T: CD38–HLADR–
67: Not Protected-IMRAS-071 D14 Imm5	CD14-CD19-/CD3+/CD38– HLA DR–/CD8–CD4+/RA+CCR7+naive	0.5818181818181818	T	D14 Imm5	S071	Not-Protected	D133	IMRAS-057-078	CD4+ T	CD4+ T: CD38–HLADR–RA+CCR7+naive
67: Not Protected-IMRAS-071 D14 Imm5	CD14-CD19-/CD3+/CD38– HLA DR–/CD8–CD4+/RA+CCR7+naive	0.5818181818181818	T	D14 Imm5	S071	Not-Protected	D133	IMRAS-057-078	CD4+ T naive	CD4+ T naive: CD38–HLADR–RA+CCR7+
67: Not Protected-IMRAS-071 D14 Imm5	CD14-CD19-/CD3+/CD38– HLA DR–/CD8–CD4+/RA+CCR7-TEMRA	0.016774891774891776	T	D14 Imm5	S071	Not-Protected	D133	IMRAS-057-078	CD4+ T	CD4+ T: CD38–HLADR–RA+CCR7-TEMRA
67: Not Protected-IMRAS-071 D14 Imm5	CD14-CD19-/CD3+/CD38– HLA DR–/CD8–CD4+/RA+CCR7-TEMRA	0.016774891774891776	T	D14 Imm5	S071	Not-Protected	D133	IMRAS-057-078	CD4+ TEMRA	CD4+ TEMRA: CD38–HLADR–RA+CCR7-
67: Not Protected-IMRAS-071 D14 Imm5	CD14-CD19-/CD3+/CD38– HLA DR–/CD8–CD4+/RA-CCR7+Tcm	11.796536796536797	T	D14 Imm5	S071	Not-Protected	D133	IMRAS-057-078	CD4+ T	CD4+ T: CD38–HLADR–RA-CCR7+Tcm
67: Not Protected-IMRAS-071 D14 Imm5	CD14-CD19-/CD3+/CD38– HLA DR–/CD8–CD4+/RA-CCR7+Tcm	11.796536796536797	T	D14 Imm5	S071	Not-Protected	D133	IMRAS-057-078	CD4+ Tcm	CD4+ Tcm: CD38–HLADR–RA-CCR7+
67: Not Protected-IMRAS-071 D14 Imm5	CD14-CD19-/CD3+/CD38– HLA DR–/CD8–CD4+/RA-CCR7-Tem	3.8692640692640694	T	D14 Imm5	S071	Not-Protected	D133	IMRAS-057-078	CD4+ T	CD4+ T: CD38–HLADR–RA-CCR7-Tem
67: Not Protected-IMRAS-071 D14 Imm5	CD14-CD19-/CD3+/CD38– HLA DR–/CD8–CD4+/RA-CCR7-Tem	3.8692640692640694	T	D14 Imm5	S071	Not-Protected	D133	IMRAS-057-078	CD4+ Tem	CD4+ Tem: CD38–HLADR–RA-CCR7-
67: Not Protected-IMRAS-071 D14 Imm5	CD14-CD19-/CD3+/CD38– HLA DR–/CD8+CD4–	8.351839826839827	T	D14 Imm5	S071	Not-Protected	D133	IMRAS-057-078	CD8+ T	CD8+ T: CD38–HLADR–
67: Not Protected-IMRAS-071 D14 Imm5	CD14-CD19-/CD3+/CD38– HLA DR–/CD8+CD4–/RA+CCR7+naive	1.7178571428571427	T	D14 Imm5	S071	Not-Protected	D133	IMRAS-057-078	CD8+ T	CD8+ T: CD38–HLADR–RA+CCR7+naive
67: Not Protected-IMRAS-071 D14 Imm5	CD14-CD19-/CD3+/CD38– HLA DR–/CD8+CD4–/RA+CCR7+naive	1.7178571428571427	T	D14 Imm5	S071	Not-Protected	D133	IMRAS-057-078	CD8+ T naive	CD8+ T naive: CD38–HLADR–RA+CCR7+
67: Not Protected-IMRAS-071 D14 Imm5	CD14-CD19-/CD3+/CD38– HLA DR–/CD8+CD4–/RA+CCR7-TEMRA	0.288961038961039	T	D14 Imm5	S071	Not-Protected	D133	IMRAS-057-078	CD8+ T	CD8+ T: CD38–HLADR–RA+CCR7-TEMRA
67: Not Protected-IMRAS-071 D14 Imm5	CD14-CD19-/CD3+/CD38– HLA DR–/CD8+CD4–/RA+CCR7-TEMRA	0.288961038961039	T	D14 Imm5	S071	Not-Protected	D133	IMRAS-057-078	CD8+ TEMRA	CD8+ TEMRA: CD38–HLADR–RA+CCR7-
67: Not Protected-IMRAS-071 D14 Imm5	CD14-CD19-/CD3+/CD38– HLA DR–/CD8+CD4–/RA-CCR7+Tcm	4.074675324675325	T	D14 Imm5	S071	Not-Protected	D133	IMRAS-057-078	CD8+ T	CD8+ T: CD38–HLADR–RA-CCR7+Tcm
67: Not Protected-IMRAS-071 D14 Imm5	CD14-CD19-/CD3+/CD38– HLA DR–/CD8+CD4–/RA-CCR7+Tcm	4.074675324675325	T	D14 Imm5	S071	Not-Protected	D133	IMRAS-057-078	CD8+ Tcm	CD8+ Tcm: CD38–HLADR–RA-CCR7+
67: Not Protected-IMRAS-071 D14 Imm5	CD14-CD19-/CD3+/CD38– HLA DR–/CD8+CD4–/RA-CCR7-Tem	2.249891774891775	T	D14 Imm5	S071	Not-Protected	D133	IMRAS-057-078	CD8+ T	CD8+ T: CD38–HLADR–RA-CCR7-Tem
67: Not Protected-IMRAS-071 D14 Imm5	CD14-CD19-/CD3+/CD38– HLA DR–/CD8+CD4–/RA-CCR7-Tem	2.249891774891775	T	D14 Imm5	S071	Not-Protected	D133	IMRAS-057-078	CD8+ Tem	CD8+ Tem: CD38–HLADR–RA-CCR7-
67: Not Protected-IMRAS-071 D14 Imm5	CD14-CD19-/CD3+/CD56+/CD8–CD4+	0.6021645021645021	T	D14 Imm5	S071	Not-Protected	D133	IMRAS-057-078	CD4+ T	CD4+ T: CD56+
67: Not Protected-IMRAS-071 D14 Imm5	CD14-CD19-/CD3+/CD56+/CD8+CD4–	0.2395021645021645	T	D14 Imm5	S071	Not-Protected	D133	IMRAS-057-078	CD8+ T	CD8+ T: CD56+
67: Not Protected-IMRAS-071 D14 Imm5	CD14-CD19-/CD3+/CTLA4-HLA DR+/CD8–CD4+	0.20974025974025973	T	D14 Imm5	S071	Not-Protected	D133	IMRAS-057-078	CD4+ T	CD4+ T: CTLA4-HLADR+
67: Not Protected-IMRAS-071 D14 Imm5	CD14-CD19-/CD3+/CTLA4-HLA DR+/CD8–CD4+/RA+CCR7+naive	0.06298701298701298	T	D14 Imm5	S071	Not-Protected	D133	IMRAS-057-078	CD4+ T	CD4+ T: CTLA4-HLADR+RA+CCR7+naive
67: Not Protected-IMRAS-071 D14 Imm5	CD14-CD19-/CD3+/CTLA4-HLA DR+/CD8–CD4+/RA+CCR7+naive	0.06298701298701298	T	D14 Imm5	S071	Not-Protected	D133	IMRAS-057-078	CD4+ T naive	CD4+ T naive: CTLA4-HLADR+RA+CCR7+
67: Not Protected-IMRAS-071 D14 Imm5	CD14-CD19-/CD3+/CTLA4-HLA DR+/CD8–CD4+/RA+CCR7-TEMRA	0.005627705627705628	T	D14 Imm5	S071	Not-Protected	D133	IMRAS-057-078	CD4+ T	CD4+ T: CTLA4-HLADR+RA+CCR7-TEMRA
67: Not Protected-IMRAS-071 D14 Imm5	CD14-CD19-/CD3+/CTLA4-HLA DR+/CD8–CD4+/RA+CCR7-TEMRA	0.005627705627705628	T	D14 Imm5	S071	Not-Protected	D133	IMRAS-057-078	CD4+ TEMRA	CD4+ TEMRA: CTLA4-HLADR+RA+CCR7-
67: Not Protected-IMRAS-071 D14 Imm5	CD14-CD19-/CD3+/CTLA4-HLA DR+/CD8–CD4+/RA-CCR7+Tcm	0.09101731601731601	T	D14 Imm5	S071	Not-Protected	D133	IMRAS-057-078	CD4+ T	CD4+ T: CTLA4-HLADR+RA-CCR7+Tcm
67: Not Protected-IMRAS-071 D14 Imm5	CD14-CD19-/CD3+/CTLA4-HLA DR+/CD8–CD4+/RA-CCR7+Tcm	0.09101731601731601	T	D14 Imm5	S071	Not-Protected	D133	IMRAS-057-078	CD4+ Tcm	CD4+ Tcm: CTLA4-HLADR+RA-CCR7+
67: Not Protected-IMRAS-071 D14 Imm5	CD14-CD19-/CD3+/CTLA4-HLA DR+/CD8–CD4+/RA-CCR7-Tem	0.04967532467532468	T	D14 Imm5	S071	Not-Protected	D133	IMRAS-057-078	CD4+ T	CD4+ T: CTLA4-HLADR+RA-CCR7-Tem
67: Not Protected-IMRAS-071 D14 Imm5	CD14-CD19-/CD3+/CTLA4-HLA DR+/CD8–CD4+/RA-CCR7-Tem	0.04967532467532468	T	D14 Imm5	S071	Not-Protected	D133	IMRAS-057-078	CD4+ Tem	CD4+ Tem: CTLA4-HLADR+RA-CCR7-
67: Not Protected-IMRAS-071 D14 Imm5	CD14-CD19-/CD3+/CTLA4-HLA DR+/CD8+CD4–	0.18852813852813852	T	D14 Imm5	S071	Not-Protected	D133	IMRAS-057-078	CD8+ T	CD8+ T: CTLA4-HLADR+
67: Not Protected-IMRAS-071 D14 Imm5	CD14-CD19-/CD3+/CTLA4-HLA DR+/CD8+CD4–/RA+CCR7+naive	0.02727272727272727	T	D14 Imm5	S071	Not-Protected	D133	IMRAS-057-078	CD8+ T	CD8+ T: CTLA4-HLADR+RA+CCR7+naive
67: Not Protected-IMRAS-071 D14 Imm5	CD14-CD19-/CD3+/CTLA4-HLA DR+/CD8+CD4–/RA+CCR7+naive	0.02727272727272727	T	D14 Imm5	S071	Not-Protected	D133	IMRAS-057-078	CD8+ T naive	CD8+ T naive: CTLA4-HLADR+RA+CCR7+
67: Not Protected-IMRAS-071 D14 Imm5	CD14-CD19-/CD3+/CTLA4-HLA DR+/CD8+CD4–/RA+CCR7-TEMRA	0.010497835497835497	T	D14 Imm5	S071	Not-Protected	D133	IMRAS-057-078	CD8+ T	CD8+ T: CTLA4-HLADR+RA+CCR7-TEMRA
67: Not Protected-IMRAS-071 D14 Imm5	CD14-CD19-/CD3+/CTLA4-HLA DR+/CD8+CD4–/RA+CCR7-TEMRA	0.010497835497835497	T	D14 Imm5	S071	Not-Protected	D133	IMRAS-057-078	CD8+ TEMRA	CD8+ TEMRA: CTLA4-HLADR+RA+CCR7-
67: Not Protected-IMRAS-071 D14 Imm5	CD14-CD19-/CD3+/CTLA4-HLA DR+/CD8+CD4–/RA-CCR7+Tcm	0.06147186147186147	T	D14 Imm5	S071	Not-Protected	D133	IMRAS-057-078	CD8+ T	CD8+ T: CTLA4-HLADR+RA-CCR7+Tcm
67: Not Protected-IMRAS-071 D14 Imm5	CD14-CD19-/CD3+/CTLA4-HLA DR+/CD8+CD4–/RA-CCR7+Tcm	0.06147186147186147	T	D14 Imm5	S071	Not-Protected	D133	IMRAS-057-078	CD8+ Tcm	CD8+ Tcm: CTLA4-HLADR+RA-CCR7+
67: Not Protected-IMRAS-071 D14 Imm5	CD14-CD19-/CD3+/CTLA4-HLA DR+/CD8+CD4–/RA-CCR7-Tem	0.08906926406926408	T	D14 Imm5	S071	Not-Protected	D133	IMRAS-057-078	CD8+ T	CD8+ T: CTLA4-HLADR+RA-CCR7-Tem
67: Not Protected-IMRAS-071 D14 Imm5	CD14-CD19-/CD3+/CTLA4-HLA DR+/CD8+CD4–/RA-CCR7-Tem	0.08906926406926408	T	D14 Imm5	S071	Not-Protected	D133	IMRAS-057-078	CD8+ Tem	CD8+ Tem: CTLA4-HLADR+RA-CCR7-
67: Not Protected-IMRAS-071 D14 Imm5	CD14-CD19-/CD3+/CTLA4+HLA DR+/CD8–CD4+	0.22175324675324676	T	D14 Imm5	S071	Not-Protected	D133	IMRAS-057-078	CD4+ T	CD4+ T: CTLA4+HLADR+
67: Not Protected-IMRAS-071 D14 Imm5	CD14-CD19-/CD3+/CTLA4+HLA DR+/CD8–CD4+/RA+CCR7+naive	0.0183982683982684	T	D14 Imm5	S071	Not-Protected	D133	IMRAS-057-078	CD4+ T	CD4+ T: CTLA4+HLADR+RA+CCR7+naive
67: Not Protected-IMRAS-071 D14 Imm5	CD14-CD19-/CD3+/CTLA4+HLA DR+/CD8–CD4+/RA+CCR7+naive	0.0183982683982684	T	D14 Imm5	S071	Not-Protected	D133	IMRAS-057-078	CD4+ T naive	CD4+ T naive: CTLA4+HLADR+RA+CCR7+
67: Not Protected-IMRAS-071 D14 Imm5	CD14-CD19-/CD3+/CTLA4+HLA DR+/CD8–CD4+/RA+CCR7-TEMRA	0.0020562770562770564	T	D14 Imm5	S071	Not-Protected	D133	IMRAS-057-078	CD4+ T	CD4+ T: CTLA4+HLADR+RA+CCR7-TEMRA
67: Not Protected-IMRAS-071 D14 Imm5	CD14-CD19-/CD3+/CTLA4+HLA DR+/CD8–CD4+/RA+CCR7-TEMRA	0.0020562770562770564	T	D14 Imm5	S071	Not-Protected	D133	IMRAS-057-078	CD4+ TEMRA	CD4+ TEMRA: CTLA4+HLADR+RA+CCR7-
67: Not Protected-IMRAS-071 D14 Imm5	CD14-CD19-/CD3+/CTLA4+HLA DR+/CD8–CD4+/RA-CCR7+Tcm	0.10606060606060606	T	D14 Imm5	S071	Not-Protected	D133	IMRAS-057-078	CD4+ T	CD4+ T: CTLA4+HLADR+RA-CCR7+Tcm
67: Not Protected-IMRAS-071 D14 Imm5	CD14-CD19-/CD3+/CTLA4+HLA DR+/CD8–CD4+/RA-CCR7+Tcm	0.10606060606060606	T	D14 Imm5	S071	Not-Protected	D133	IMRAS-057-078	CD4+ Tcm	CD4+ Tcm: CTLA4+HLADR+RA-CCR7+
67: Not Protected-IMRAS-071 D14 Imm5	CD14-CD19-/CD3+/CTLA4+HLA DR+/CD8–CD4+/RA-CCR7-Tem	0.09480519480519481	T	D14 Imm5	S071	Not-Protected	D133	IMRAS-057-078	CD4+ T	CD4+ T: CTLA4+HLADR+RA-CCR7-Tem
67: Not Protected-IMRAS-071 D14 Imm5	CD14-CD19-/CD3+/CTLA4+HLA DR+/CD8–CD4+/RA-CCR7-Tem	0.09480519480519481	T	D14 Imm5	S071	Not-Protected	D133	IMRAS-057-078	CD4+ Tem	CD4+ Tem: CTLA4+HLADR+RA-CCR7-
67: Not Protected-IMRAS-071 D14 Imm5	CD14-CD19-/CD3+/CTLA4+HLA DR+/CD8+CD4–	0.04664502164502164	T	D14 Imm5	S071	Not-Protected	D133	IMRAS-057-078	CD8+ T	CD8+ T: CTLA4+HLADR+
67: Not Protected-IMRAS-071 D14 Imm5	CD14-CD19-/CD3+/CTLA4+HLA DR+/CD8+CD4–/RA+CCR7+naive	0.010281385281385282	T	D14 Imm5	S071	Not-Protected	D133	IMRAS-057-078	CD8+ T	CD8+ T: CTLA4+HLADR+RA+CCR7+naive
67: Not Protected-IMRAS-071 D14 Imm5	CD14-CD19-/CD3+/CTLA4+HLA DR+/CD8+CD4–/RA+CCR7+naive	0.010281385281385282	T	D14 Imm5	S071	Not-Protected	D133	IMRAS-057-078	CD8+ T naive	CD8+ T naive: CTLA4+HLADR+RA+CCR7+
67: Not Protected-IMRAS-071 D14 Imm5	CD14-CD19-/CD3+/CTLA4+HLA DR+/CD8+CD4–/RA+CCR7-TEMRA	0.003463203463203463	T	D14 Imm5	S071	Not-Protected	D133	IMRAS-057-078	CD8+ T	CD8+ T: CTLA4+HLADR+RA+CCR7-TEMRA
67: Not Protected-IMRAS-071 D14 Imm5	CD14-CD19-/CD3+/CTLA4+HLA DR+/CD8+CD4–/RA+CCR7-TEMRA	0.003463203463203463	T	D14 Imm5	S071	Not-Protected	D133	IMRAS-057-078	CD8+ TEMRA	CD8+ TEMRA: CTLA4+HLADR+RA+CCR7-
67: Not Protected-IMRAS-071 D14 Imm5	CD14-CD19-/CD3+/CTLA4+HLA DR+/CD8+CD4–/RA-CCR7+Tcm	0.00974025974025974	T	D14 Imm5	S071	Not-Protected	D133	IMRAS-057-078	CD8+ T	CD8+ T: CTLA4+HLADR+RA-CCR7+Tcm
67: Not Protected-IMRAS-071 D14 Imm5	CD14-CD19-/CD3+/CTLA4+HLA DR+/CD8+CD4–/RA-CCR7+Tcm	0.00974025974025974	T	D14 Imm5	S071	Not-Protected	D133	IMRAS-057-078	CD8+ Tcm	CD8+ Tcm: CTLA4+HLADR+RA-CCR7+
67: Not Protected-IMRAS-071 D14 Imm5	CD14-CD19-/CD3+/CTLA4+HLA DR+/CD8+CD4–/RA-CCR7-Tem	0.022943722943722943	T	D14 Imm5	S071	Not-Protected	D133	IMRAS-057-078	CD8+ T	CD8+ T: CTLA4+HLADR+RA-CCR7-Tem
67: Not Protected-IMRAS-071 D14 Imm5	CD14-CD19-/CD3+/CTLA4+HLA DR+/CD8+CD4–/RA-CCR7-Tem	0.022943722943722943	T	D14 Imm5	S071	Not-Protected	D133	IMRAS-057-078	CD8+ Tem	CD8+ Tem: CTLA4+HLADR+RA-CCR7-
67: Not Protected-IMRAS-071 D14 Imm5	CD14-CD19-/CD3+/CTLA4+HLA DR-/CD8–CD4+	3.66969696969697	T	D14 Imm5	S071	Not-Protected	D133	IMRAS-057-078	CD4+ T	CD4+ T: CTLA4+HLADR-
67: Not Protected-IMRAS-071 D14 Imm5	CD14-CD19-/CD3+/CTLA4+HLA DR-/CD8–CD4+/RA+CCR7+naive	0.2630952380952381	T	D14 Imm5	S071	Not-Protected	D133	IMRAS-057-078	CD4+ T	CD4+ T: CTLA4+HLADR-RA+CCR7+naive
67: Not Protected-IMRAS-071 D14 Imm5	CD14-CD19-/CD3+/CTLA4+HLA DR-/CD8–CD4+/RA+CCR7+naive	0.2630952380952381	T	D14 Imm5	S071	Not-Protected	D133	IMRAS-057-078	CD4+ T naive	CD4+ T naive: CTLA4+HLADR-RA+CCR7+
67: Not Protected-IMRAS-071 D14 Imm5	CD14-CD19-/CD3+/CTLA4+HLA DR-/CD8–CD4+/RA+CCR7-TEMRA	0.01158008658008658	T	D14 Imm5	S071	Not-Protected	D133	IMRAS-057-078	CD4+ T	CD4+ T: CTLA4+HLADR-RA+CCR7-TEMRA
67: Not Protected-IMRAS-071 D14 Imm5	CD14-CD19-/CD3+/CTLA4+HLA DR-/CD8–CD4+/RA+CCR7-TEMRA	0.01158008658008658	T	D14 Imm5	S071	Not-Protected	D133	IMRAS-057-078	CD4+ TEMRA	CD4+ TEMRA: CTLA4+HLADR-RA+CCR7-
67: Not Protected-IMRAS-071 D14 Imm5	CD14-CD19-/CD3+/CTLA4+HLA DR-/CD8–CD4+/RA-CCR7+Tcm	2.3915584415584417	T	D14 Imm5	S071	Not-Protected	D133	IMRAS-057-078	CD4+ T	CD4+ T: CTLA4+HLADR-RA-CCR7+Tcm
67: Not Protected-IMRAS-071 D14 Imm5	CD14-CD19-/CD3+/CTLA4+HLA DR-/CD8–CD4+/RA-CCR7+Tcm	2.3915584415584417	T	D14 Imm5	S071	Not-Protected	D133	IMRAS-057-078	CD4+ Tcm	CD4+ Tcm: CTLA4+HLADR-RA-CCR7+
67: Not Protected-IMRAS-071 D14 Imm5	CD14-CD19-/CD3+/CTLA4+HLA DR-/CD8–CD4+/RA-CCR7-Tem	0.9978354978354979	T	D14 Imm5	S071	Not-Protected	D133	IMRAS-057-078	CD4+ T	CD4+ T: CTLA4+HLADR-RA-CCR7-Tem
67: Not Protected-IMRAS-071 D14 Imm5	CD14-CD19-/CD3+/CTLA4+HLA DR-/CD8–CD4+/RA-CCR7-Tem	0.9978354978354979	T	D14 Imm5	S071	Not-Protected	D133	IMRAS-057-078	CD4+ Tem	CD4+ Tem: CTLA4+HLADR-RA-CCR7-
67: Not Protected-IMRAS-071 D14 Imm5	CD14-CD19-/CD3+/CTLA4+HLA DR-/CD8+CD4–	0.14025974025974025	T	D14 Imm5	S071	Not-Protected	D133	IMRAS-057-078	CD8+ T	CD8+ T: CTLA4+HLADR-
67: Not Protected-IMRAS-071 D14 Imm5	CD14-CD19-/CD3+/CTLA4+HLA DR-/CD8+CD4–/RA+CCR7+naive	0.033766233766233764	T	D14 Imm5	S071	Not-Protected	D133	IMRAS-057-078	CD8+ T	CD8+ T: CTLA4+HLADR-RA+CCR7+naive
67: Not Protected-IMRAS-071 D14 Imm5	CD14-CD19-/CD3+/CTLA4+HLA DR-/CD8+CD4–/RA+CCR7+naive	0.033766233766233764	T	D14 Imm5	S071	Not-Protected	D133	IMRAS-057-078	CD8+ T naive	CD8+ T naive: CTLA4+HLADR-RA+CCR7+
67: Not Protected-IMRAS-071 D14 Imm5	CD14-CD19-/CD3+/CTLA4+HLA DR-/CD8+CD4–/RA+CCR7-TEMRA	0.006493506493506494	T	D14 Imm5	S071	Not-Protected	D133	IMRAS-057-078	CD8+ T	CD8+ T: CTLA4+HLADR-RA+CCR7-TEMRA
67: Not Protected-IMRAS-071 D14 Imm5	CD14-CD19-/CD3+/CTLA4+HLA DR-/CD8+CD4–/RA+CCR7-TEMRA	0.006493506493506494	T	D14 Imm5	S071	Not-Protected	D133	IMRAS-057-078	CD8+ TEMRA	CD8+ TEMRA: CTLA4+HLADR-RA+CCR7-
67: Not Protected-IMRAS-071 D14 Imm5	CD14-CD19-/CD3+/CTLA4+HLA DR-/CD8+CD4–/RA-CCR7+Tcm	0.07586580086580087	T	D14 Imm5	S071	Not-Protected	D133	IMRAS-057-078	CD8+ T	CD8+ T: CTLA4+HLADR-RA-CCR7+Tcm
67: Not Protected-IMRAS-071 D14 Imm5	CD14-CD19-/CD3+/CTLA4+HLA DR-/CD8+CD4–/RA-CCR7+Tcm	0.07586580086580087	T	D14 Imm5	S071	Not-Protected	D133	IMRAS-057-078	CD8+ Tcm	CD8+ Tcm: CTLA4+HLADR-RA-CCR7+
67: Not Protected-IMRAS-071 D14 Imm5	CD14-CD19-/CD3+/CTLA4+HLA DR-/CD8+CD4–/RA-CCR7-Tem	0.024025974025974027	T	D14 Imm5	S071	Not-Protected	D133	IMRAS-057-078	CD8+ T	CD8+ T: CTLA4+HLADR-RA-CCR7-Tem
67: Not Protected-IMRAS-071 D14 Imm5	CD14-CD19-/CD3+/CTLA4+HLA DR-/CD8+CD4–/RA-CCR7-Tem	0.024025974025974027	T	D14 Imm5	S071	Not-Protected	D133	IMRAS-057-078	CD8+ Tem	CD8+ Tem: CTLA4+HLADR-RA-CCR7-
67: Not Protected-IMRAS-071 D14 Imm5	CD14-CD19-/CD3+/CTLA4-HLA DR-/CD8–CD4+	24.783549783549784	T	D14 Imm5	S071	Not-Protected	D133	IMRAS-057-078	CD4+ T	CD4+ T: CTLA4-HLADR-
67: Not Protected-IMRAS-071 D14 Imm5	CD14-CD19-/CD3+/CTLA4-HLA DR-/CD8–CD4+/RA+CCR7+naive	6.379978354978355	T	D14 Imm5	S071	Not-Protected	D133	IMRAS-057-078	CD4+ T	CD4+ T: CTLA4-HLADR-RA+CCR7+naive
67: Not Protected-IMRAS-071 D14 Imm5	CD14-CD19-/CD3+/CTLA4-HLA DR-/CD8–CD4+/RA+CCR7+naive	6.379978354978355	T	D14 Imm5	S071	Not-Protected	D133	IMRAS-057-078	CD4+ T naive	CD4+ T naive: CTLA4-HLADR-RA+CCR7+
67: Not Protected-IMRAS-071 D14 Imm5	CD14-CD19-/CD3+/CTLA4-HLA DR-/CD8–CD4+/RA+CCR7-TEMRA	0.045454545454545456	T	D14 Imm5	S071	Not-Protected	D133	IMRAS-057-078	CD4+ T	CD4+ T: CTLA4-HLADR-RA+CCR7-TEMRA
67: Not Protected-IMRAS-071 D14 Imm5	CD14-CD19-/CD3+/CTLA4-HLA DR-/CD8–CD4+/RA+CCR7-TEMRA	0.045454545454545456	T	D14 Imm5	S071	Not-Protected	D133	IMRAS-057-078	CD4+ TEMRA	CD4+ TEMRA: CTLA4-HLADR-RA+CCR7-
67: Not Protected-IMRAS-071 D14 Imm5	CD14-CD19-/CD3+/CTLA4-HLA DR-/CD8–CD4+/RA-CCR7+Tcm	15.043290043290042	T	D14 Imm5	S071	Not-Protected	D133	IMRAS-057-078	CD4+ T	CD4+ T: CTLA4-HLADR-RA-CCR7+Tcm
67: Not Protected-IMRAS-071 D14 Imm5	CD14-CD19-/CD3+/CTLA4-HLA DR-/CD8–CD4+/RA-CCR7+Tcm	15.043290043290042	T	D14 Imm5	S071	Not-Protected	D133	IMRAS-057-078	CD4+ Tcm	CD4+ Tcm: CTLA4-HLADR-RA-CCR7+
67: Not Protected-IMRAS-071 D14 Imm5	CD14-CD19-/CD3+/CTLA4-HLA DR-/CD8–CD4+/RA-CCR7-Tem	3.31504329004329	T	D14 Imm5	S071	Not-Protected	D133	IMRAS-057-078	CD4+ T	CD4+ T: CTLA4-HLADR-RA-CCR7-Tem
67: Not Protected-IMRAS-071 D14 Imm5	CD14-CD19-/CD3+/CTLA4-HLA DR-/CD8–CD4+/RA-CCR7-Tem	3.31504329004329	T	D14 Imm5	S071	Not-Protected	D133	IMRAS-057-078	CD4+ Tem	CD4+ Tem: CTLA4-HLADR-RA-CCR7-
67: Not Protected-IMRAS-071 D14 Imm5	CD14-CD19-/CD3+/CTLA4-HLA DR-/CD8+CD4–	12.878787878787879	T	D14 Imm5	S071	Not-Protected	D133	IMRAS-057-078	CD8+ T	CD8+ T: CTLA4-HLADR-
67: Not Protected-IMRAS-071 D14 Imm5	CD14-CD19-/CD3+/CTLA4-HLA DR-/CD8+CD4–/RA+CCR7+naive	4.656277056277056	T	D14 Imm5	S071	Not-Protected	D133	IMRAS-057-078	CD8+ T	CD8+ T: CTLA4-HLADR-RA+CCR7+naive
67: Not Protected-IMRAS-071 D14 Imm5	CD14-CD19-/CD3+/CTLA4-HLA DR-/CD8+CD4–/RA+CCR7+naive	4.656277056277056	T	D14 Imm5	S071	Not-Protected	D133	IMRAS-057-078	CD8+ T naive	CD8+ T naive: CTLA4-HLADR-RA+CCR7+
67: Not Protected-IMRAS-071 D14 Imm5	CD14-CD19-/CD3+/CTLA4-HLA DR-/CD8+CD4–/RA+CCR7-TEMRA	0.41244588744588745	T	D14 Imm5	S071	Not-Protected	D133	IMRAS-057-078	CD8+ T	CD8+ T: CTLA4-HLADR-RA+CCR7-TEMRA
67: Not Protected-IMRAS-071 D14 Imm5	CD14-CD19-/CD3+/CTLA4-HLA DR-/CD8+CD4–/RA+CCR7-TEMRA	0.41244588744588745	T	D14 Imm5	S071	Not-Protected	D133	IMRAS-057-078	CD8+ TEMRA	CD8+ TEMRA: CTLA4-HLADR-RA+CCR7-
67: Not Protected-IMRAS-071 D14 Imm5	CD14-CD19-/CD3+/CTLA4-HLA DR-/CD8+CD4–/RA-CCR7+Tcm	5.088961038961039	T	D14 Imm5	S071	Not-Protected	D133	IMRAS-057-078	CD8+ T	CD8+ T: CTLA4-HLADR-RA-CCR7+Tcm
67: Not Protected-IMRAS-071 D14 Imm5	CD14-CD19-/CD3+/CTLA4-HLA DR-/CD8+CD4–/RA-CCR7+Tcm	5.088961038961039	T	D14 Imm5	S071	Not-Protected	D133	IMRAS-057-078	CD8+ Tcm	CD8+ Tcm: CTLA4-HLADR-RA-CCR7+
67: Not Protected-IMRAS-071 D14 Imm5	CD14-CD19-/CD3+/CTLA4-HLA DR-/CD8+CD4–/RA-CCR7-Tem	2.698809523809524	T	D14 Imm5	S071	Not-Protected	D133	IMRAS-057-078	CD8+ T	CD8+ T: CTLA4-HLADR-RA-CCR7-Tem
67: Not Protected-IMRAS-071 D14 Imm5	CD14-CD19-/CD3+/CTLA4-HLA DR-/CD8+CD4–/RA-CCR7-Tem	2.698809523809524	T	D14 Imm5	S071	Not-Protected	D133	IMRAS-057-078	CD8+ Tem	CD8+ Tem: CTLA4-HLADR-RA-CCR7-
67: Not Protected-IMRAS-071 D14 Imm5	CD14-CD19-/CD3+/PD1+/CD8–CD4+	7.166450216450216	T	D14 Imm5	S071	Not-Protected	D133	IMRAS-057-078	CD4+ T	CD4+ T: PD1+
67: Not Protected-IMRAS-071 D14 Imm5	CD14-CD19-/CD3+/PD1+/CD8–CD4+/RA+CCR7+naive	0.2747835497835498	T	D14 Imm5	S071	Not-Protected	D133	IMRAS-057-078	CD4+ T	CD4+ T: PD1+RA+CCR7+naive
67: Not Protected-IMRAS-071 D14 Imm5	CD14-CD19-/CD3+/PD1+/CD8–CD4+/RA+CCR7+naive	0.2747835497835498	T	D14 Imm5	S071	Not-Protected	D133	IMRAS-057-078	CD4+ T naive	CD4+ T naive: PD1+RA+CCR7+
67: Not Protected-IMRAS-071 D14 Imm5	CD14-CD19-/CD3+/PD1+/CD8–CD4+/RA+CCR7-TEMRA	0.02922077922077922	T	D14 Imm5	S071	Not-Protected	D133	IMRAS-057-078	CD4+ T	CD4+ T: PD1+RA+CCR7-TEMRA
67: Not Protected-IMRAS-071 D14 Imm5	CD14-CD19-/CD3+/PD1+/CD8–CD4+/RA+CCR7-TEMRA	0.02922077922077922	T	D14 Imm5	S071	Not-Protected	D133	IMRAS-057-078	CD4+ TEMRA	CD4+ TEMRA: PD1+RA+CCR7-
67: Not Protected-IMRAS-071 D14 Imm5	CD14-CD19-/CD3+/PD1+/CD8–CD4+/RA-CCR7+Tcm	4.770021645021645	T	D14 Imm5	S071	Not-Protected	D133	IMRAS-057-078	CD4+ T	CD4+ T: PD1+RA-CCR7+Tcm
67: Not Protected-IMRAS-071 D14 Imm5	CD14-CD19-/CD3+/PD1+/CD8–CD4+/RA-CCR7+Tcm	4.770021645021645	T	D14 Imm5	S071	Not-Protected	D133	IMRAS-057-078	CD4+ Tcm	CD4+ Tcm: PD1+RA-CCR7+
67: Not Protected-IMRAS-071 D14 Imm5	CD14-CD19-/CD3+/PD1+/CD8–CD4+/RA-CCR7-Tem	2.088744588744589	T	D14 Imm5	S071	Not-Protected	D133	IMRAS-057-078	CD4+ T	CD4+ T: PD1+RA-CCR7-Tem
67: Not Protected-IMRAS-071 D14 Imm5	CD14-CD19-/CD3+/PD1+/CD8–CD4+/RA-CCR7-Tem	2.088744588744589	T	D14 Imm5	S071	Not-Protected	D133	IMRAS-057-078	CD4+ Tem	CD4+ Tem: PD1+RA-CCR7-
67: Not Protected-IMRAS-071 D14 Imm5	CD14-CD19-/CD3+/PD1+/CD8+CD4–	2.090909090909091	T	D14 Imm5	S071	Not-Protected	D133	IMRAS-057-078	CD8+ T	CD8+ T: PD1+
67: Not Protected-IMRAS-071 D14 Imm5	CD14-CD19-/CD3+/PD1+/CD8+CD4–/RA+CCR7+naive	0.13722943722943723	T	D14 Imm5	S071	Not-Protected	D133	IMRAS-057-078	CD8+ T	CD8+ T: PD1+RA+CCR7+naive
67: Not Protected-IMRAS-071 D14 Imm5	CD14-CD19-/CD3+/PD1+/CD8+CD4–/RA+CCR7+naive	0.13722943722943723	T	D14 Imm5	S071	Not-Protected	D133	IMRAS-057-078	CD8+ T naive	CD8+ T naive: PD1+RA+CCR7+
67: Not Protected-IMRAS-071 D14 Imm5	CD14-CD19-/CD3+/PD1+/CD8+CD4–/RA+CCR7-TEMRA	0.13885281385281387	T	D14 Imm5	S071	Not-Protected	D133	IMRAS-057-078	CD8+ T	CD8+ T: PD1+RA+CCR7-TEMRA
67: Not Protected-IMRAS-071 D14 Imm5	CD14-CD19-/CD3+/PD1+/CD8+CD4–/RA+CCR7-TEMRA	0.13885281385281387	T	D14 Imm5	S071	Not-Protected	D133	IMRAS-057-078	CD8+ TEMRA	CD8+ TEMRA: PD1+RA+CCR7-
67: Not Protected-IMRAS-071 D14 Imm5	CD14-CD19-/CD3+/PD1+/CD8+CD4–/RA-CCR7+Tcm	0.6424242424242425	T	D14 Imm5	S071	Not-Protected	D133	IMRAS-057-078	CD8+ T	CD8+ T: PD1+RA-CCR7+Tcm
67: Not Protected-IMRAS-071 D14 Imm5	CD14-CD19-/CD3+/PD1+/CD8+CD4–/RA-CCR7+Tcm	0.6424242424242425	T	D14 Imm5	S071	Not-Protected	D133	IMRAS-057-078	CD8+ Tcm	CD8+ Tcm: PD1+RA-CCR7+
67: Not Protected-IMRAS-071 D14 Imm5	CD14-CD19-/CD3+/PD1+/CD8+CD4–/RA-CCR7-Tem	1.1701298701298701	T	D14 Imm5	S071	Not-Protected	D133	IMRAS-057-078	CD8+ T	CD8+ T: PD1+RA-CCR7-Tem
67: Not Protected-IMRAS-071 D14 Imm5	CD14-CD19-/CD3+/PD1+/CD8+CD4–/RA-CCR7-Tem	1.1701298701298701	T	D14 Imm5	S071	Not-Protected	D133	IMRAS-057-078	CD8+ Tem	CD8+ Tem: PD1+RA-CCR7-
67: Not Protected-IMRAS-071 D14 Imm5	CD14-CD19-/CD3+/T-bet+/CD8–CD4+	0.3534632034632035	T	D14 Imm5	S071	Not-Protected	D133	IMRAS-057-078	CD4+ T	CD4+ T: T-bet+
67: Not Protected-IMRAS-071 D14 Imm5	CD14-CD19-/CD3+/T-bet+/CD8–CD4+/RA+CCR7-TEMRA	0.03106060606060606	T	D14 Imm5	S071	Not-Protected	D133	IMRAS-057-078	CD4+ T	CD4+ T: T-bet+RA+CCR7-TEMRA
67: Not Protected-IMRAS-071 D14 Imm5	CD14-CD19-/CD3+/T-bet+/CD8–CD4+/RA+CCR7-TEMRA	0.03106060606060606	T	D14 Imm5	S071	Not-Protected	D133	IMRAS-057-078	CD4+ TEMRA	CD4+ TEMRA: T-bet+RA+CCR7-
67: Not Protected-IMRAS-071 D14 Imm5	CD14-CD19-/CD3+/T-bet+/CD8–CD4+/RA+CCR7+naive	0.21948051948051947	T	D14 Imm5	S071	Not-Protected	D133	IMRAS-057-078	CD4+ T	CD4+ T: T-bet+RA+CCR7+naive
67: Not Protected-IMRAS-071 D14 Imm5	CD14-CD19-/CD3+/T-bet+/CD8–CD4+/RA+CCR7+naive	0.21948051948051947	T	D14 Imm5	S071	Not-Protected	D133	IMRAS-057-078	CD4+ T naive	CD4+ T naive: T-bet+RA+CCR7+
67: Not Protected-IMRAS-071 D14 Imm5	CD14-CD19-/CD3+/T-bet+/CD8–CD4+/RA-CCR7+Tcm	0.05313852813852814	T	D14 Imm5	S071	Not-Protected	D133	IMRAS-057-078	CD4+ T	CD4+ T: T-bet+RA-CCR7+Tcm
67: Not Protected-IMRAS-071 D14 Imm5	CD14-CD19-/CD3+/T-bet+/CD8–CD4+/RA-CCR7+Tcm	0.05313852813852814	T	D14 Imm5	S071	Not-Protected	D133	IMRAS-057-078	CD4+ Tcm	CD4+ Tcm: T-bet+RA-CCR7+
67: Not Protected-IMRAS-071 D14 Imm5	CD14-CD19-/CD3+/T-bet+/CD8–CD4+/RA-CCR7-Tem	0.049134199134199134	T	D14 Imm5	S071	Not-Protected	D133	IMRAS-057-078	CD4+ T	CD4+ T: T-bet+RA-CCR7-Tem
67: Not Protected-IMRAS-071 D14 Imm5	CD14-CD19-/CD3+/T-bet+/CD8–CD4+/RA-CCR7-Tem	0.049134199134199134	T	D14 Imm5	S071	Not-Protected	D133	IMRAS-057-078	CD4+ Tem	CD4+ Tem: T-bet+RA-CCR7-
67: Not Protected-IMRAS-071 D14 Imm5	CD14-CD19-/CD3+/T-bet+/CD8+CD4–	0.5364718614718614	T	D14 Imm5	S071	Not-Protected	D133	IMRAS-057-078	CD8+ T	CD8+ T: T-bet+
67: Not Protected-IMRAS-071 D14 Imm5	CD14-CD19-/CD3+/T-bet+/CD8+CD4–/RA+CCR7+naive	0.12597402597402596	T	D14 Imm5	S071	Not-Protected	D133	IMRAS-057-078	CD8+ T	CD8+ T: T-bet+RA+CCR7+naive
67: Not Protected-IMRAS-071 D14 Imm5	CD14-CD19-/CD3+/T-bet+/CD8+CD4–/RA+CCR7+naive	0.12597402597402596	T	D14 Imm5	S071	Not-Protected	D133	IMRAS-057-078	CD8+ T naive	CD8+ T naive: T-bet+RA+CCR7+
67: Not Protected-IMRAS-071 D14 Imm5	CD14-CD19-/CD3+/T-bet+/CD8+CD4–/RA+CCR7-TEMRA	0.12088744588744589	T	D14 Imm5	S071	Not-Protected	D133	IMRAS-057-078	CD8+ T	CD8+ T: T-bet+RA+CCR7-TEMRA
67: Not Protected-IMRAS-071 D14 Imm5	CD14-CD19-/CD3+/T-bet+/CD8+CD4–/RA+CCR7-TEMRA	0.12088744588744589	T	D14 Imm5	S071	Not-Protected	D133	IMRAS-057-078	CD8+ TEMRA	CD8+ TEMRA: T-bet+RA+CCR7-
67: Not Protected-IMRAS-071 D14 Imm5	CD14-CD19-/CD3+/T-bet+/CD8+CD4–/RA-CCR7+Tcm	0.02132034632034632	T	D14 Imm5	S071	Not-Protected	D133	IMRAS-057-078	CD8+ T	CD8+ T: T-bet+RA-CCR7+Tcm
67: Not Protected-IMRAS-071 D14 Imm5	CD14-CD19-/CD3+/T-bet+/CD8+CD4–/RA-CCR7+Tcm	0.02132034632034632	T	D14 Imm5	S071	Not-Protected	D133	IMRAS-057-078	CD8+ Tcm	CD8+ Tcm: T-bet+RA-CCR7+
67: Not Protected-IMRAS-071 D14 Imm5	CD14-CD19-/CD3+/T-bet+/CD8+CD4–/RA-CCR7-Tem	0.2676406926406926	T	D14 Imm5	S071	Not-Protected	D133	IMRAS-057-078	CD8+ T	CD8+ T: T-bet+RA-CCR7-Tem
67: Not Protected-IMRAS-071 D14 Imm5	CD14-CD19-/CD3+/T-bet+/CD8+CD4–/RA-CCR7-Tem	0.2676406926406926	T	D14 Imm5	S071	Not-Protected	D133	IMRAS-057-078	CD8+ Tem	CD8+ Tem: T-bet+RA-CCR7-
1: Protected-IMRAS-057 D0 Imm1	CD14-CD19-/CD3+/CD8–CD4+	32.6171875	T	D0 Imm1	S057	Protected	D000	IMRAS-057-078	CD4+ T	CD4+ T: Total
1: Protected-IMRAS-057 D0 Imm1	CD14-CD19-/CD3+/CD8–CD4+/PD1+CXCR5-	5.032421875	T	D0 Imm1	S057	Protected	D000	IMRAS-057-078	CD4+ T	CD4+ T: PD1+CXCR5-
1: Protected-IMRAS-057 D0 Imm1	CD14-CD19-/CD3+/CD8–CD4+/Tfh PD1+CXCR5+	0.34765625	T	D0 Imm1	S057	Protected	D000	IMRAS-057-078	CD4+ T	CD4+ T: TfhPD1+CXCR5+
1: Protected-IMRAS-057 D0 Imm1	CD14-CD19-/CD3+/CD8–CD4+/Tfh PD1+CXCR5+	0.34765625	T	D0 Imm1	S057	Protected	D000	IMRAS-057-078	CD4+ Tfh	CD4+ Tfh: PD1+CXCR5+
1: Protected-IMRAS-057 D0 Imm1	CD14-CD19-/CD3+/CD8–CD4+/Tfh PD1+CXCR5+/CXCR3+	0.06953125	T	D0 Imm1	S057	Protected	D000	IMRAS-057-078	CD4+ T	CD4+ T: TfhPD1+CXCR5+CXCR3+
1: Protected-IMRAS-057 D0 Imm1	CD14-CD19-/CD3+/CD8–CD4+/Tfh PD1+CXCR5+/CXCR3+	0.06953125	T	D0 Imm1	S057	Protected	D000	IMRAS-057-078	CD4+ Tfh	CD4+ Tfh: PD1+CXCR5+CXCR3+
1: Protected-IMRAS-057 D0 Imm1	CD14-CD19-/CD3+/CD8–CD4+/Tfh PD1+CXCR5+/CD25+FOXp3+	0.0126953125	T	D0 Imm1	S057	Protected	D000	IMRAS-057-078	CD4+ T	CD4+ T: TfhPD1+CXCR5+CD25+FOXp3+
1: Protected-IMRAS-057 D0 Imm1	CD14-CD19-/CD3+/CD8–CD4+/Tfh PD1+CXCR5+/CD25+FOXp3+	0.0126953125	T	D0 Imm1	S057	Protected	D000	IMRAS-057-078	CD4+ Tfh	CD4+ Tfh: PD1+CXCR5+CD25+FOXp3+
1: Protected-IMRAS-057 D0 Imm1	CD14-CD19-/CD3+/CD8–CD4+/CXCR5+PD1-	0.8029296875	T	D0 Imm1	S057	Protected	D000	IMRAS-057-078	CD4+ T	CD4+ T: CXCR5+PD1-
1: Protected-IMRAS-057 D0 Imm1	CD14-CD19-/CD3+/CD8–CD4+/RA+CCR7-TEMRA	0.018359375	T	D0 Imm1	S057	Protected	D000	IMRAS-057-078	CD4+ T	CD4+ T: RA+CCR7-TEMRA
1: Protected-IMRAS-057 D0 Imm1	CD14-CD19-/CD3+/CD8–CD4+/RA+CCR7+naive	14.39453125	T	D0 Imm1	S057	Protected	D000	IMRAS-057-078	CD4+ T	CD4+ T: RA+CCR7+naive
1: Protected-IMRAS-057 D0 Imm1	CD14-CD19-/CD3+/CD8–CD4+/RA-CCR7+Tcm	16.2181640625	T	D0 Imm1	S057	Protected	D000	IMRAS-057-078	CD4+ T	CD4+ T: RA-CCR7+Tcm
1: Protected-IMRAS-057 D0 Imm1	CD14-CD19-/CD3+/CD8–CD4+/RA-CCR7-Tem	1.916015625	T	D0 Imm1	S057	Protected	D000	IMRAS-057-078	CD4+ T	CD4+ T: RA-CCR7-Tem
1: Protected-IMRAS-057 D0 Imm1	CD14-CD19-/CD3+/CD8–CD4+/Treg	2.0443359375	T	D0 Imm1	S057	Protected	D000	IMRAS-057-078	CD4+ T	CD4+ T: Treg
1: Protected-IMRAS-057 D0 Imm1	CD14-CD19-/CD3+/CD8–CD4+/Treg	2.0443359375	T	D0 Imm1	S057	Protected	D000	IMRAS-057-078	CD4+ Treg	CD4+ Treg: Total
1: Protected-IMRAS-057 D0 Imm1	CD14-CD19-/CD3+/CD8–CD4+/Treg/CD38– HLA DR–	0.97578125	T	D0 Imm1	S057	Protected	D000	IMRAS-057-078	CD4+ T	CD4+ T: TregCD38–HLADR–
1: Protected-IMRAS-057 D0 Imm1	CD14-CD19-/CD3+/CD8–CD4+/Treg/CD38– HLA DR–	0.97578125	T	D0 Imm1	S057	Protected	D000	IMRAS-057-078	CD4+ Treg	CD4+ Treg: CD38–HLADR–
1: Protected-IMRAS-057 D0 Imm1	CD14-CD19-/CD3+/CD8–CD4+/Treg/CD38–HLA DR+	0.0943359375	T	D0 Imm1	S057	Protected	D000	IMRAS-057-078	CD4+ T	CD4+ T: TregCD38–HLADR+
1: Protected-IMRAS-057 D0 Imm1	CD14-CD19-/CD3+/CD8–CD4+/Treg/CD38–HLA DR+	0.0943359375	T	D0 Imm1	S057	Protected	D000	IMRAS-057-078	CD4+ Treg	CD4+ Treg: CD38–HLADR+
1: Protected-IMRAS-057 D0 Imm1	CD14-CD19-/CD3+/CD8–CD4+/Treg/CD38 +HLA DR +	0.094921875	T	D0 Imm1	S057	Protected	D000	IMRAS-057-078	CD4+ T	CD4+ T: TregCD38+HLADR+
1: Protected-IMRAS-057 D0 Imm1	CD14-CD19-/CD3+/CD8–CD4+/Treg/CD38 +HLA DR +	0.094921875	T	D0 Imm1	S057	Protected	D000	IMRAS-057-078	CD4+ Treg	CD4+ Treg: CD38+HLADR+
1: Protected-IMRAS-057 D0 Imm1	CD14-CD19-/CD3+/CD8–CD4+/Treg/CD38+HLA DR–	0.879296875	T	D0 Imm1	S057	Protected	D000	IMRAS-057-078	CD4+ T	CD4+ T: TregCD38+HLADR–
1: Protected-IMRAS-057 D0 Imm1	CD14-CD19-/CD3+/CD8–CD4+/Treg/CD38+HLA DR–	0.879296875	T	D0 Imm1	S057	Protected	D000	IMRAS-057-078	CD4+ Treg	CD4+ Treg: CD38+HLADR–
1: Protected-IMRAS-057 D0 Imm1	CD14-CD19-/CD3+/CD8–CD4+/Treg/CD127 hi	0.0728515625	T	D0 Imm1	S057	Protected	D000	IMRAS-057-078	CD4+ T	CD4+ T: TregCD127hi
1: Protected-IMRAS-057 D0 Imm1	CD14-CD19-/CD3+/CD8–CD4+/Treg/CD127 hi	0.0728515625	T	D0 Imm1	S057	Protected	D000	IMRAS-057-078	CD4+ Treg	CD4+ Treg: CD127hi
1: Protected-IMRAS-057 D0 Imm1	CD14-CD19-/CD3+/CD8–CD4+/Treg/CD127lo	1.971484375	T	D0 Imm1	S057	Protected	D000	IMRAS-057-078	CD4+ T	CD4+ T: TregCD127lo
1: Protected-IMRAS-057 D0 Imm1	CD14-CD19-/CD3+/CD8–CD4+/Treg/CD127lo	1.971484375	T	D0 Imm1	S057	Protected	D000	IMRAS-057-078	CD4+ Treg	CD4+ Treg: CD127lo
1: Protected-IMRAS-057 D0 Imm1	CD14-CD19-/CD3+/CD8–CD4+/Treg/CTLA4– Ki67+	0.008984375	T	D0 Imm1	S057	Protected	D000	IMRAS-057-078	CD4+ T	CD4+ T: TregCTLA4–Ki67+
1: Protected-IMRAS-057 D0 Imm1	CD14-CD19-/CD3+/CD8–CD4+/Treg/CTLA4– Ki67+	0.008984375	T	D0 Imm1	S057	Protected	D000	IMRAS-057-078	CD4+ Treg	CD4+ Treg: CTLA4–Ki67+
1: Protected-IMRAS-057 D0 Imm1	CD14-CD19-/CD3+/CD8–CD4+/Treg/CTLA4+ Ki67+	0.1291015625	T	D0 Imm1	S057	Protected	D000	IMRAS-057-078	CD4+ T	CD4+ T: TregCTLA4+Ki67+
1: Protected-IMRAS-057 D0 Imm1	CD14-CD19-/CD3+/CD8–CD4+/Treg/CTLA4+ Ki67+	0.1291015625	T	D0 Imm1	S057	Protected	D000	IMRAS-057-078	CD4+ Treg	CD4+ Treg: CTLA4+Ki67+
1: Protected-IMRAS-057 D0 Imm1	CD14-CD19-/CD3+/CD8–CD4+/Treg/CTLA4+ Ki67-	0.70546875	T	D0 Imm1	S057	Protected	D000	IMRAS-057-078	CD4+ T	CD4+ T: TregCTLA4+Ki67-
1: Protected-IMRAS-057 D0 Imm1	CD14-CD19-/CD3+/CD8–CD4+/Treg/CTLA4+ Ki67-	0.70546875	T	D0 Imm1	S057	Protected	D000	IMRAS-057-078	CD4+ Treg	CD4+ Treg: CTLA4+Ki67-
1: Protected-IMRAS-057 D0 Imm1	CD14-CD19-/CD3+/CD8–CD4+/Treg/CTLA4– Ki67-	1.20078125	T	D0 Imm1	S057	Protected	D000	IMRAS-057-078	CD4+ T	CD4+ T: TregCTLA4–Ki67-
1: Protected-IMRAS-057 D0 Imm1	CD14-CD19-/CD3+/CD8–CD4+/Treg/CTLA4– Ki67-	1.20078125	T	D0 Imm1	S057	Protected	D000	IMRAS-057-078	CD4+ Treg	CD4+ Treg: CTLA4–Ki67-
1: Protected-IMRAS-057 D0 Imm1	CD14-CD19-/CD3+/CD8+CD4–	5.5376953125	T	D0 Imm1	S057	Protected	D000	IMRAS-057-078	CD8+ T	CD8+ T: Total
1: Protected-IMRAS-057 D0 Imm1	CD14-CD19-/CD3+/CD8+CD4–/RA+CCR7+naive	3.2669921875	T	D0 Imm1	S057	Protected	D000	IMRAS-057-078	CD8+ T	CD8+ T: RA+CCR7+naive
1: Protected-IMRAS-057 D0 Imm1	CD14-CD19-/CD3+/CD8+CD4–/RA+CCR7-TEMRA	0.6634765625	T	D0 Imm1	S057	Protected	D000	IMRAS-057-078	CD8+ T	CD8+ T: RA+CCR7-TEMRA
1: Protected-IMRAS-057 D0 Imm1	CD14-CD19-/CD3+/CD8+CD4–/RA-CCR7+Tcm	1.005859375	T	D0 Imm1	S057	Protected	D000	IMRAS-057-078	CD8+ T	CD8+ T: RA-CCR7+Tcm
1: Protected-IMRAS-057 D0 Imm1	CD14-CD19-/CD3+/CD8+CD4–/RA-CCR7-Tem	0.5890625	T	D0 Imm1	S057	Protected	D000	IMRAS-057-078	CD8+ T	CD8+ T: RA-CCR7-Tem
1: Protected-IMRAS-057 D0 Imm1	CD14-CD19-/CD3+/CXCR3+/CD8–CD4+	1.320703125	T	D0 Imm1	S057	Protected	D000	IMRAS-057-078	CD4+ T	CD4+ T: CXCR3+
1: Protected-IMRAS-057 D0 Imm1	CD14-CD19-/CD3+/CXCR3+/CD8–CD4+/RA+CCR7+naive	0.1306640625	T	D0 Imm1	S057	Protected	D000	IMRAS-057-078	CD4+ T	CD4+ T: CXCR3+RA+CCR7+naive
1: Protected-IMRAS-057 D0 Imm1	CD14-CD19-/CD3+/CXCR3+/CD8–CD4+/RA+CCR7+naive	0.1306640625	T	D0 Imm1	S057	Protected	D000	IMRAS-057-078	CD4+ T naive	CD4+ T naive: CXCR3+RA+CCR7+
1: Protected-IMRAS-057 D0 Imm1	CD14-CD19-/CD3+/CXCR3+/CD8–CD4+/RA+CCR7-TEMRA	0.001171875	T	D0 Imm1	S057	Protected	D000	IMRAS-057-078	CD4+ T	CD4+ T: CXCR3+RA+CCR7-TEMRA
1: Protected-IMRAS-057 D0 Imm1	CD14-CD19-/CD3+/CXCR3+/CD8–CD4+/RA+CCR7-TEMRA	0.001171875	T	D0 Imm1	S057	Protected	D000	IMRAS-057-078	CD4+ TEMRA	CD4+ TEMRA: CXCR3+RA+CCR7-
1: Protected-IMRAS-057 D0 Imm1	CD14-CD19-/CD3+/CXCR3+/CD8–CD4+/RA-CCR7+Tcm	1.096875	T	D0 Imm1	S057	Protected	D000	IMRAS-057-078	CD4+ T	CD4+ T: CXCR3+RA-CCR7+Tcm
1: Protected-IMRAS-057 D0 Imm1	CD14-CD19-/CD3+/CXCR3+/CD8–CD4+/RA-CCR7+Tcm	1.096875	T	D0 Imm1	S057	Protected	D000	IMRAS-057-078	CD4+ Tcm	CD4+ Tcm: CXCR3+RA-CCR7+
1: Protected-IMRAS-057 D0 Imm1	CD14-CD19-/CD3+/CXCR3+/CD8–CD4+/RA-CCR7-Tem	0.090234375	T	D0 Imm1	S057	Protected	D000	IMRAS-057-078	CD4+ T	CD4+ T: CXCR3+RA-CCR7-Tem
1: Protected-IMRAS-057 D0 Imm1	CD14-CD19-/CD3+/CXCR3+/CD8–CD4+/RA-CCR7-Tem	0.090234375	T	D0 Imm1	S057	Protected	D000	IMRAS-057-078	CD4+ Tem	CD4+ Tem: CXCR3+RA-CCR7-
1: Protected-IMRAS-057 D0 Imm1	CD14-CD19-/CD3+/CXCR3+/CD8+CD4–	1.3349609375	T	D0 Imm1	S057	Protected	D000	IMRAS-057-078	CD8+ T	CD8+ T: CXCR3+
1: Protected-IMRAS-057 D0 Imm1	CD14-CD19-/CD3+/CXCR3+/CD8+CD4–/RA+CCR7+naive	0.7365234375	T	D0 Imm1	S057	Protected	D000	IMRAS-057-078	CD8+ T	CD8+ T: CXCR3+RA+CCR7+naive
1: Protected-IMRAS-057 D0 Imm1	CD14-CD19-/CD3+/CXCR3+/CD8+CD4–/RA+CCR7+naive	0.7365234375	T	D0 Imm1	S057	Protected	D000	IMRAS-057-078	CD8+ T naive	CD8+ T naive: CXCR3+RA+CCR7+
1: Protected-IMRAS-057 D0 Imm1	CD14-CD19-/CD3+/CXCR3+/CD8+CD4–/RA+CCR7-TEMRA	0.0318359375	T	D0 Imm1	S057	Protected	D000	IMRAS-057-078	CD8+ T	CD8+ T: CXCR3+RA+CCR7-TEMRA
1: Protected-IMRAS-057 D0 Imm1	CD14-CD19-/CD3+/CXCR3+/CD8+CD4–/RA+CCR7-TEMRA	0.0318359375	T	D0 Imm1	S057	Protected	D000	IMRAS-057-078	CD8+ TEMRA	CD8+ TEMRA: CXCR3+RA+CCR7-
1: Protected-IMRAS-057 D0 Imm1	CD14-CD19-/CD3+/CXCR3+/CD8+CD4–/RA-CCR7+Tcm	0.49609375	T	D0 Imm1	S057	Protected	D000	IMRAS-057-078	CD8+ T	CD8+ T: CXCR3+RA-CCR7+Tcm
1: Protected-IMRAS-057 D0 Imm1	CD14-CD19-/CD3+/CXCR3+/CD8+CD4–/RA-CCR7+Tcm	0.49609375	T	D0 Imm1	S057	Protected	D000	IMRAS-057-078	CD8+ Tcm	CD8+ Tcm: CXCR3+RA-CCR7+
1: Protected-IMRAS-057 D0 Imm1	CD14-CD19-/CD3+/CXCR3+/CD8+CD4–/RA-CCR7-Tem	0.0572265625	T	D0 Imm1	S057	Protected	D000	IMRAS-057-078	CD8+ T	CD8+ T: CXCR3+RA-CCR7-Tem
1: Protected-IMRAS-057 D0 Imm1	CD14-CD19-/CD3+/CXCR3+/CD8+CD4–/RA-CCR7-Tem	0.0572265625	T	D0 Imm1	S057	Protected	D000	IMRAS-057-078	CD8+ Tem	CD8+ Tem: CXCR3+RA-CCR7-
1: Protected-IMRAS-057 D0 Imm1	CD14-CD19-/CD3+/CXCR6+/CD8–CD4+	0.4451171875	T	D0 Imm1	S057	Protected	D000	IMRAS-057-078	CD4+ T	CD4+ T: CXCR6+
1: Protected-IMRAS-057 D0 Imm1	CD14-CD19-/CD3+/CXCR6+/CD8–CD4+/RA+CCR7-TEMRA	0.003125	T	D0 Imm1	S057	Protected	D000	IMRAS-057-078	CD4+ T	CD4+ T: CXCR6+RA+CCR7-TEMRA
1: Protected-IMRAS-057 D0 Imm1	CD14-CD19-/CD3+/CXCR6+/CD8–CD4+/RA+CCR7-TEMRA	0.003125	T	D0 Imm1	S057	Protected	D000	IMRAS-057-078	CD4+ TEMRA	CD4+ TEMRA: CXCR6+RA+CCR7-
1: Protected-IMRAS-057 D0 Imm1	CD14-CD19-/CD3+/CXCR6+/CD8–CD4+/RA+CCR7+naive	0.04453125	T	D0 Imm1	S057	Protected	D000	IMRAS-057-078	CD4+ T	CD4+ T: CXCR6+RA+CCR7+naive
1: Protected-IMRAS-057 D0 Imm1	CD14-CD19-/CD3+/CXCR6+/CD8–CD4+/RA+CCR7+naive	0.04453125	T	D0 Imm1	S057	Protected	D000	IMRAS-057-078	CD4+ T naive	CD4+ T naive: CXCR6+RA+CCR7+
1: Protected-IMRAS-057 D0 Imm1	CD14-CD19-/CD3+/CXCR6+/CD8–CD4+/RA-CCR7+Tcm	0.174609375	T	D0 Imm1	S057	Protected	D000	IMRAS-057-078	CD4+ T	CD4+ T: CXCR6+RA-CCR7+Tcm
1: Protected-IMRAS-057 D0 Imm1	CD14-CD19-/CD3+/CXCR6+/CD8–CD4+/RA-CCR7+Tcm	0.174609375	T	D0 Imm1	S057	Protected	D000	IMRAS-057-078	CD4+ Tcm	CD4+ Tcm: CXCR6+RA-CCR7+
1: Protected-IMRAS-057 D0 Imm1	CD14-CD19-/CD3+/CXCR6+/CD8–CD4+/RA-CCR7-Tem	0.2216796875	T	D0 Imm1	S057	Protected	D000	IMRAS-057-078	CD4+ T	CD4+ T: CXCR6+RA-CCR7-Tem
1: Protected-IMRAS-057 D0 Imm1	CD14-CD19-/CD3+/CXCR6+/CD8–CD4+/RA-CCR7-Tem	0.2216796875	T	D0 Imm1	S057	Protected	D000	IMRAS-057-078	CD4+ Tem	CD4+ Tem: CXCR6+RA-CCR7-
1: Protected-IMRAS-057 D0 Imm1	CD14-CD19-/CD3+/CXCR6+/CD8+CD4–	0.369140625	T	D0 Imm1	S057	Protected	D000	IMRAS-057-078	CD8+ T	CD8+ T: CXCR6+
1: Protected-IMRAS-057 D0 Imm1	CD14-CD19-/CD3+/CXCR6+/CD8+CD4–/CD69+CD38+	0.008203125	T	D0 Imm1	S057	Protected	D000	IMRAS-057-078	CD8+ T	CD8+ T: CXCR6+CD69+CD38+
1: Protected-IMRAS-057 D0 Imm1	CD14-CD19-/CD3+/CXCR6+/CD8+CD4–/CD69+CD38-	0.01171875	T	D0 Imm1	S057	Protected	D000	IMRAS-057-078	CD8+ T	CD8+ T: CXCR6+CD69+CD38-
1: Protected-IMRAS-057 D0 Imm1	CD14-CD19-/CD3+/CXCR6+/CD8+CD4–/CD69-CD38+	0.0708984375	T	D0 Imm1	S057	Protected	D000	IMRAS-057-078	CD8+ T	CD8+ T: CXCR6+CD69-CD38+
1: Protected-IMRAS-057 D0 Imm1	CD14-CD19-/CD3+/CXCR6+/CD8+CD4–/CD69-CD38-	0.2783203125	T	D0 Imm1	S057	Protected	D000	IMRAS-057-078	CD8+ T	CD8+ T: CXCR6+CD69-CD38-
1: Protected-IMRAS-057 D0 Imm1	CD14-CD19-/CD3+/CXCR6+/CD8+CD4–/ki67+PD1+	0.0064453125	T	D0 Imm1	S057	Protected	D000	IMRAS-057-078	CD8+ T	CD8+ T: CXCR6+ki67+PD1+
1: Protected-IMRAS-057 D0 Imm1	CD14-CD19-/CD3+/CXCR6+/CD8+CD4–/ki67+PD1-	0.002734375	T	D0 Imm1	S057	Protected	D000	IMRAS-057-078	CD8+ T	CD8+ T: CXCR6+ki67+PD1-
1: Protected-IMRAS-057 D0 Imm1	CD14-CD19-/CD3+/CXCR6+/CD8+CD4–/ki67-PD1+	0.274609375	T	D0 Imm1	S057	Protected	D000	IMRAS-057-078	CD8+ T	CD8+ T: CXCR6+ki67-PD1+
1: Protected-IMRAS-057 D0 Imm1	CD14-CD19-/CD3+/CXCR6+/CD8+CD4–/ki67-PD1-	0.0853515625	T	D0 Imm1	S057	Protected	D000	IMRAS-057-078	CD8+ T	CD8+ T: CXCR6+ki67-PD1-
1: Protected-IMRAS-057 D0 Imm1	CD14-CD19-/CD3+/CXCR6+/CD8+CD4–/RA+CCR7+naive	0.021875	T	D0 Imm1	S057	Protected	D000	IMRAS-057-078	CD8+ T	CD8+ T: CXCR6+RA+CCR7+naive
1: Protected-IMRAS-057 D0 Imm1	CD14-CD19-/CD3+/CXCR6+/CD8+CD4–/RA+CCR7+naive	0.021875	T	D0 Imm1	S057	Protected	D000	IMRAS-057-078	CD8+ T naive	CD8+ T naive: CXCR6+RA+CCR7+
1: Protected-IMRAS-057 D0 Imm1	CD14-CD19-/CD3+/CXCR6+/CD8+CD4–/RA+CCR7-TEMRA	0.052734375	T	D0 Imm1	S057	Protected	D000	IMRAS-057-078	CD8+ T	CD8+ T: CXCR6+RA+CCR7-TEMRA
1: Protected-IMRAS-057 D0 Imm1	CD14-CD19-/CD3+/CXCR6+/CD8+CD4–/RA+CCR7-TEMRA	0.052734375	T	D0 Imm1	S057	Protected	D000	IMRAS-057-078	CD8+ TEMRA	CD8+ TEMRA: CXCR6+RA+CCR7-
1: Protected-IMRAS-057 D0 Imm1	CD14-CD19-/CD3+/CXCR6+/CD8+CD4–/RA-CCR7+Tcm	0.0943359375	T	D0 Imm1	S057	Protected	D000	IMRAS-057-078	CD8+ T	CD8+ T: CXCR6+RA-CCR7+Tcm
1: Protected-IMRAS-057 D0 Imm1	CD14-CD19-/CD3+/CXCR6+/CD8+CD4–/RA-CCR7+Tcm	0.0943359375	T	D0 Imm1	S057	Protected	D000	IMRAS-057-078	CD8+ Tcm	CD8+ Tcm: CXCR6+RA-CCR7+
1: Protected-IMRAS-057 D0 Imm1	CD14-CD19-/CD3+/CXCR6+/CD8+CD4–/RA-CCR7-Tem	0.199609375	T	D0 Imm1	S057	Protected	D000	IMRAS-057-078	CD8+ T	CD8+ T: CXCR6+RA-CCR7-Tem
1: Protected-IMRAS-057 D0 Imm1	CD14-CD19-/CD3+/CXCR6+/CD8+CD4–/RA-CCR7-Tem	0.199609375	T	D0 Imm1	S057	Protected	D000	IMRAS-057-078	CD8+ Tem	CD8+ Tem: CXCR6+RA-CCR7-
1: Protected-IMRAS-057 D0 Imm1	CD14-CD19-/CD3+/CD38–HLA DR+/CD8–CD4+	0.208203125	T	D0 Imm1	S057	Protected	D000	IMRAS-057-078	CD4+ T	CD4+ T: CD38–HLADR+
1: Protected-IMRAS-057 D0 Imm1	CD14-CD19-/CD3+/CD38–HLA DR+/CD8–CD4+/RA+CCR7+naive	0.0080078125	T	D0 Imm1	S057	Protected	D000	IMRAS-057-078	CD4+ T	CD4+ T: CD38–HLADR+RA+CCR7+naive
1: Protected-IMRAS-057 D0 Imm1	CD14-CD19-/CD3+/CD38–HLA DR+/CD8–CD4+/RA+CCR7+naive	0.0080078125	T	D0 Imm1	S057	Protected	D000	IMRAS-057-078	CD4+ T naive	CD4+ T naive: CD38–HLADR+RA+CCR7+
1: Protected-IMRAS-057 D0 Imm1	CD14-CD19-/CD3+/CD38–HLA DR+/CD8–CD4+/RA+CCR7-TEMRA	0.003125	T	D0 Imm1	S057	Protected	D000	IMRAS-057-078	CD4+ T	CD4+ T: CD38–HLADR+RA+CCR7-TEMRA
1: Protected-IMRAS-057 D0 Imm1	CD14-CD19-/CD3+/CD38–HLA DR+/CD8–CD4+/RA+CCR7-TEMRA	0.003125	T	D0 Imm1	S057	Protected	D000	IMRAS-057-078	CD4+ TEMRA	CD4+ TEMRA: CD38–HLADR+RA+CCR7-
1: Protected-IMRAS-057 D0 Imm1	CD14-CD19-/CD3+/CD38–HLA DR+/CD8–CD4+/RA-CCR7+Tcm	0.0892578125	T	D0 Imm1	S057	Protected	D000	IMRAS-057-078	CD4+ T	CD4+ T: CD38–HLADR+RA-CCR7+Tcm
1: Protected-IMRAS-057 D0 Imm1	CD14-CD19-/CD3+/CD38–HLA DR+/CD8–CD4+/RA-CCR7+Tcm	0.0892578125	T	D0 Imm1	S057	Protected	D000	IMRAS-057-078	CD4+ Tcm	CD4+ Tcm: CD38–HLADR+RA-CCR7+
1: Protected-IMRAS-057 D0 Imm1	CD14-CD19-/CD3+/CD38–HLA DR+/CD8–CD4+/RA-CCR7-Tem	0.1078125	T	D0 Imm1	S057	Protected	D000	IMRAS-057-078	CD4+ T	CD4+ T: CD38–HLADR+RA-CCR7-Tem
1: Protected-IMRAS-057 D0 Imm1	CD14-CD19-/CD3+/CD38–HLA DR+/CD8–CD4+/RA-CCR7-Tem	0.1078125	T	D0 Imm1	S057	Protected	D000	IMRAS-057-078	CD4+ Tem	CD4+ Tem: CD38–HLADR+RA-CCR7-
1: Protected-IMRAS-057 D0 Imm1	CD14-CD19-/CD3+/CD38–HLA DR+/CD8+CD4–	0.0193359375	T	D0 Imm1	S057	Protected	D000	IMRAS-057-078	CD8+ T	CD8+ T: CD38–HLADR+
1: Protected-IMRAS-057 D0 Imm1	CD14-CD19-/CD3+/CD38–HLA DR+/CD8+CD4–/RA+CCR7+naive	0.0033203125	T	D0 Imm1	S057	Protected	D000	IMRAS-057-078	CD8+ T	CD8+ T: CD38–HLADR+RA+CCR7+naive
1: Protected-IMRAS-057 D0 Imm1	CD14-CD19-/CD3+/CD38–HLA DR+/CD8+CD4–/RA+CCR7+naive	0.0033203125	T	D0 Imm1	S057	Protected	D000	IMRAS-057-078	CD8+ T naive	CD8+ T naive: CD38–HLADR+RA+CCR7+
1: Protected-IMRAS-057 D0 Imm1	CD14-CD19-/CD3+/CD38–HLA DR+/CD8+CD4–/RA+CCR7-TEMRA	0.005078125	T	D0 Imm1	S057	Protected	D000	IMRAS-057-078	CD8+ T	CD8+ T: CD38–HLADR+RA+CCR7-TEMRA
1: Protected-IMRAS-057 D0 Imm1	CD14-CD19-/CD3+/CD38–HLA DR+/CD8+CD4–/RA+CCR7-TEMRA	0.005078125	T	D0 Imm1	S057	Protected	D000	IMRAS-057-078	CD8+ TEMRA	CD8+ TEMRA: CD38–HLADR+RA+CCR7-
1: Protected-IMRAS-057 D0 Imm1	CD14-CD19-/CD3+/CD38–HLA DR+/CD8+CD4–/RA-CCR7+Tcm	0.0033203125	T	D0 Imm1	S057	Protected	D000	IMRAS-057-078	CD8+ T	CD8+ T: CD38–HLADR+RA-CCR7+Tcm
1: Protected-IMRAS-057 D0 Imm1	CD14-CD19-/CD3+/CD38–HLA DR+/CD8+CD4–/RA-CCR7+Tcm	0.0033203125	T	D0 Imm1	S057	Protected	D000	IMRAS-057-078	CD8+ Tcm	CD8+ Tcm: CD38–HLADR+RA-CCR7+
1: Protected-IMRAS-057 D0 Imm1	CD14-CD19-/CD3+/CD38–HLA DR+/CD8+CD4–/RA-CCR7-Tem	0.007421875	T	D0 Imm1	S057	Protected	D000	IMRAS-057-078	CD8+ T	CD8+ T: CD38–HLADR+RA-CCR7-Tem
1: Protected-IMRAS-057 D0 Imm1	CD14-CD19-/CD3+/CD38–HLA DR+/CD8+CD4–/RA-CCR7-Tem	0.007421875	T	D0 Imm1	S057	Protected	D000	IMRAS-057-078	CD8+ Tem	CD8+ Tem: CD38–HLADR+RA-CCR7-
1: Protected-IMRAS-057 D0 Imm1	CD14-CD19-/CD3+/CD38 +HLA DR +/CD8–CD4+	0.3189453125	T	D0 Imm1	S057	Protected	D000	IMRAS-057-078	CD4+ T	CD4+ T: CD38+HLADR+
1: Protected-IMRAS-057 D0 Imm1	CD14-CD19-/CD3+/CD38 +HLA DR +/CD8–CD4+/RA+CCR7+naive	0.10078125	T	D0 Imm1	S057	Protected	D000	IMRAS-057-078	CD4+ T	CD4+ T: CD38+HLADR+RA+CCR7+naive
1: Protected-IMRAS-057 D0 Imm1	CD14-CD19-/CD3+/CD38 +HLA DR +/CD8–CD4+/RA+CCR7+naive	0.10078125	T	D0 Imm1	S057	Protected	D000	IMRAS-057-078	CD4+ T naive	CD4+ T naive: CD38+HLADR+RA+CCR7+
1: Protected-IMRAS-057 D0 Imm1	CD14-CD19-/CD3+/CD38 +HLA DR +/CD8–CD4+/RA+CCR7-TEMRA	0.0021484375	T	D0 Imm1	S057	Protected	D000	IMRAS-057-078	CD4+ T	CD4+ T: CD38+HLADR+RA+CCR7-TEMRA
1: Protected-IMRAS-057 D0 Imm1	CD14-CD19-/CD3+/CD38 +HLA DR +/CD8–CD4+/RA+CCR7-TEMRA	0.0021484375	T	D0 Imm1	S057	Protected	D000	IMRAS-057-078	CD4+ TEMRA	CD4+ TEMRA: CD38+HLADR+RA+CCR7-
1: Protected-IMRAS-057 D0 Imm1	CD14-CD19-/CD3+/CD38 +HLA DR +/CD8–CD4+/RA-CCR7+Tcm	0.143359375	T	D0 Imm1	S057	Protected	D000	IMRAS-057-078	CD4+ T	CD4+ T: CD38+HLADR+RA-CCR7+Tcm
1: Protected-IMRAS-057 D0 Imm1	CD14-CD19-/CD3+/CD38 +HLA DR +/CD8–CD4+/RA-CCR7+Tcm	0.143359375	T	D0 Imm1	S057	Protected	D000	IMRAS-057-078	CD4+ Tcm	CD4+ Tcm: CD38+HLADR+RA-CCR7+
1: Protected-IMRAS-057 D0 Imm1	CD14-CD19-/CD3+/CD38 +HLA DR +/CD8–CD4+/RA-CCR7-Tem	0.072265625	T	D0 Imm1	S057	Protected	D000	IMRAS-057-078	CD4+ T	CD4+ T: CD38+HLADR+RA-CCR7-Tem
1: Protected-IMRAS-057 D0 Imm1	CD14-CD19-/CD3+/CD38 +HLA DR +/CD8–CD4+/RA-CCR7-Tem	0.072265625	T	D0 Imm1	S057	Protected	D000	IMRAS-057-078	CD4+ Tem	CD4+ Tem: CD38+HLADR+RA-CCR7-
1: Protected-IMRAS-057 D0 Imm1	CD14-CD19-/CD3+/CD38 +HLA DR +/CD8+CD4–	0.056640625	T	D0 Imm1	S057	Protected	D000	IMRAS-057-078	CD8+ T	CD8+ T: CD38+HLADR+
1: Protected-IMRAS-057 D0 Imm1	CD14-CD19-/CD3+/CD38 +HLA DR +/CD8+CD4–/RA+CCR7+naive	0.0150390625	T	D0 Imm1	S057	Protected	D000	IMRAS-057-078	CD8+ T	CD8+ T: CD38+HLADR+RA+CCR7+naive
1: Protected-IMRAS-057 D0 Imm1	CD14-CD19-/CD3+/CD38 +HLA DR +/CD8+CD4–/RA+CCR7+naive	0.0150390625	T	D0 Imm1	S057	Protected	D000	IMRAS-057-078	CD8+ T naive	CD8+ T naive: CD38+HLADR+RA+CCR7+
1: Protected-IMRAS-057 D0 Imm1	CD14-CD19-/CD3+/CD38 +HLA DR +/CD8+CD4–/RA+CCR7-TEMRA	0.010546875	T	D0 Imm1	S057	Protected	D000	IMRAS-057-078	CD8+ T	CD8+ T: CD38+HLADR+RA+CCR7-TEMRA
1: Protected-IMRAS-057 D0 Imm1	CD14-CD19-/CD3+/CD38 +HLA DR +/CD8+CD4–/RA+CCR7-TEMRA	0.010546875	T	D0 Imm1	S057	Protected	D000	IMRAS-057-078	CD8+ TEMRA	CD8+ TEMRA: CD38+HLADR+RA+CCR7-
1: Protected-IMRAS-057 D0 Imm1	CD14-CD19-/CD3+/CD38 +HLA DR +/CD8+CD4–/RA-CCR7+Tcm	0.0119140625	T	D0 Imm1	S057	Protected	D000	IMRAS-057-078	CD8+ T	CD8+ T: CD38+HLADR+RA-CCR7+Tcm
1: Protected-IMRAS-057 D0 Imm1	CD14-CD19-/CD3+/CD38 +HLA DR +/CD8+CD4–/RA-CCR7+Tcm	0.0119140625	T	D0 Imm1	S057	Protected	D000	IMRAS-057-078	CD8+ Tcm	CD8+ Tcm: CD38+HLADR+RA-CCR7+
1: Protected-IMRAS-057 D0 Imm1	CD14-CD19-/CD3+/CD38 +HLA DR +/CD8+CD4–/RA-CCR7-Tem	0.01875	T	D0 Imm1	S057	Protected	D000	IMRAS-057-078	CD8+ T	CD8+ T: CD38+HLADR+RA-CCR7-Tem
1: Protected-IMRAS-057 D0 Imm1	CD14-CD19-/CD3+/CD38 +HLA DR +/CD8+CD4–/RA-CCR7-Tem	0.01875	T	D0 Imm1	S057	Protected	D000	IMRAS-057-078	CD8+ Tem	CD8+ Tem: CD38+HLADR+RA-CCR7-
1: Protected-IMRAS-057 D0 Imm1	CD14-CD19-/CD3+/CD38+HLA DR–/CD8–CD4+	20.703125	T	D0 Imm1	S057	Protected	D000	IMRAS-057-078	CD4+ T	CD4+ T: CD38+HLADR–
1: Protected-IMRAS-057 D0 Imm1	CD14-CD19-/CD3+/CD38+HLA DR–/CD8–CD4+/RA+CCR7+naive	13.7560546875	T	D0 Imm1	S057	Protected	D000	IMRAS-057-078	CD4+ T	CD4+ T: CD38+HLADR–RA+CCR7+naive
1: Protected-IMRAS-057 D0 Imm1	CD14-CD19-/CD3+/CD38+HLA DR–/CD8–CD4+/RA+CCR7+naive	13.7560546875	T	D0 Imm1	S057	Protected	D000	IMRAS-057-078	CD4+ T naive	CD4+ T naive: CD38+HLADR–RA+CCR7+
1: Protected-IMRAS-057 D0 Imm1	CD14-CD19-/CD3+/CD38+HLA DR–/CD8–CD4+/RA+CCR7-TEMRA	0.0056640625	T	D0 Imm1	S057	Protected	D000	IMRAS-057-078	CD4+ T	CD4+ T: CD38+HLADR–RA+CCR7-TEMRA
1: Protected-IMRAS-057 D0 Imm1	CD14-CD19-/CD3+/CD38+HLA DR–/CD8–CD4+/RA+CCR7-TEMRA	0.0056640625	T	D0 Imm1	S057	Protected	D000	IMRAS-057-078	CD4+ TEMRA	CD4+ TEMRA: CD38+HLADR–RA+CCR7-
1: Protected-IMRAS-057 D0 Imm1	CD14-CD19-/CD3+/CD38+HLA DR–/CD8–CD4+/RA-CCR7+Tcm	6.54140625	T	D0 Imm1	S057	Protected	D000	IMRAS-057-078	CD4+ T	CD4+ T: CD38+HLADR–RA-CCR7+Tcm
1: Protected-IMRAS-057 D0 Imm1	CD14-CD19-/CD3+/CD38+HLA DR–/CD8–CD4+/RA-CCR7+Tcm	6.54140625	T	D0 Imm1	S057	Protected	D000	IMRAS-057-078	CD4+ Tcm	CD4+ Tcm: CD38+HLADR–RA-CCR7+
1: Protected-IMRAS-057 D0 Imm1	CD14-CD19-/CD3+/CD38+HLA DR–/CD8–CD4+/RA-CCR7-Tem	0.2564453125	T	D0 Imm1	S057	Protected	D000	IMRAS-057-078	CD4+ T	CD4+ T: CD38+HLADR–RA-CCR7-Tem
1: Protected-IMRAS-057 D0 Imm1	CD14-CD19-/CD3+/CD38+HLA DR–/CD8–CD4+/RA-CCR7-Tem	0.2564453125	T	D0 Imm1	S057	Protected	D000	IMRAS-057-078	CD4+ Tem	CD4+ Tem: CD38+HLADR–RA-CCR7-
1: Protected-IMRAS-057 D0 Imm1	CD14-CD19-/CD3+/CD38+HLA DR–/CD8+CD4–	2.6431640625	T	D0 Imm1	S057	Protected	D000	IMRAS-057-078	CD8+ T	CD8+ T: CD38+HLADR–
1: Protected-IMRAS-057 D0 Imm1	CD14-CD19-/CD3+/CD38+HLA DR–/CD8+CD4–/RA+CCR7+naive	2.183984375	T	D0 Imm1	S057	Protected	D000	IMRAS-057-078	CD8+ T	CD8+ T: CD38+HLADR–RA+CCR7+naive
1: Protected-IMRAS-057 D0 Imm1	CD14-CD19-/CD3+/CD38+HLA DR–/CD8+CD4–/RA+CCR7+naive	2.183984375	T	D0 Imm1	S057	Protected	D000	IMRAS-057-078	CD8+ T naive	CD8+ T naive: CD38+HLADR–RA+CCR7+
1: Protected-IMRAS-057 D0 Imm1	CD14-CD19-/CD3+/CD38+HLA DR–/CD8+CD4–/RA+CCR7-TEMRA	0.18359375	T	D0 Imm1	S057	Protected	D000	IMRAS-057-078	CD8+ T	CD8+ T: CD38+HLADR–RA+CCR7-TEMRA
1: Protected-IMRAS-057 D0 Imm1	CD14-CD19-/CD3+/CD38+HLA DR–/CD8+CD4–/RA+CCR7-TEMRA	0.18359375	T	D0 Imm1	S057	Protected	D000	IMRAS-057-078	CD8+ TEMRA	CD8+ TEMRA: CD38+HLADR–RA+CCR7-
1: Protected-IMRAS-057 D0 Imm1	CD14-CD19-/CD3+/CD38+HLA DR–/CD8+CD4–/RA-CCR7+Tcm	0.1568359375	T	D0 Imm1	S057	Protected	D000	IMRAS-057-078	CD8+ T	CD8+ T: CD38+HLADR–RA-CCR7+Tcm
1: Protected-IMRAS-057 D0 Imm1	CD14-CD19-/CD3+/CD38+HLA DR–/CD8+CD4–/RA-CCR7+Tcm	0.1568359375	T	D0 Imm1	S057	Protected	D000	IMRAS-057-078	CD8+ Tcm	CD8+ Tcm: CD38+HLADR–RA-CCR7+
1: Protected-IMRAS-057 D0 Imm1	CD14-CD19-/CD3+/CD38+HLA DR–/CD8+CD4–/RA-CCR7-Tem	0.1166015625	T	D0 Imm1	S057	Protected	D000	IMRAS-057-078	CD8+ T	CD8+ T: CD38+HLADR–RA-CCR7-Tem
1: Protected-IMRAS-057 D0 Imm1	CD14-CD19-/CD3+/CD38+HLA DR–/CD8+CD4–/RA-CCR7-Tem	0.1166015625	T	D0 Imm1	S057	Protected	D000	IMRAS-057-078	CD8+ Tem	CD8+ Tem: CD38+HLADR–RA-CCR7-
1: Protected-IMRAS-057 D0 Imm1	CD14-CD19-/CD3+/CD38– HLA DR–/CD8–CD4+	11.456640625	T	D0 Imm1	S057	Protected	D000	IMRAS-057-078	CD4+ T	CD4+ T: CD38–HLADR–
1: Protected-IMRAS-057 D0 Imm1	CD14-CD19-/CD3+/CD38– HLA DR–/CD8–CD4+/RA+CCR7+naive	0.5205078125	T	D0 Imm1	S057	Protected	D000	IMRAS-057-078	CD4+ T	CD4+ T: CD38–HLADR–RA+CCR7+naive
1: Protected-IMRAS-057 D0 Imm1	CD14-CD19-/CD3+/CD38– HLA DR–/CD8–CD4+/RA+CCR7+naive	0.5205078125	T	D0 Imm1	S057	Protected	D000	IMRAS-057-078	CD4+ T naive	CD4+ T naive: CD38–HLADR–RA+CCR7+
1: Protected-IMRAS-057 D0 Imm1	CD14-CD19-/CD3+/CD38– HLA DR–/CD8–CD4+/RA+CCR7-TEMRA	0.007421875	T	D0 Imm1	S057	Protected	D000	IMRAS-057-078	CD4+ T	CD4+ T: CD38–HLADR–RA+CCR7-TEMRA
1: Protected-IMRAS-057 D0 Imm1	CD14-CD19-/CD3+/CD38– HLA DR–/CD8–CD4+/RA+CCR7-TEMRA	0.007421875	T	D0 Imm1	S057	Protected	D000	IMRAS-057-078	CD4+ TEMRA	CD4+ TEMRA: CD38–HLADR–RA+CCR7-
1: Protected-IMRAS-057 D0 Imm1	CD14-CD19-/CD3+/CD38– HLA DR–/CD8–CD4+/RA-CCR7+Tcm	9.4365234375	T	D0 Imm1	S057	Protected	D000	IMRAS-057-078	CD4+ T	CD4+ T: CD38–HLADR–RA-CCR7+Tcm
1: Protected-IMRAS-057 D0 Imm1	CD14-CD19-/CD3+/CD38– HLA DR–/CD8–CD4+/RA-CCR7+Tcm	9.4365234375	T	D0 Imm1	S057	Protected	D000	IMRAS-057-078	CD4+ Tcm	CD4+ Tcm: CD38–HLADR–RA-CCR7+
1: Protected-IMRAS-057 D0 Imm1	CD14-CD19-/CD3+/CD38– HLA DR–/CD8–CD4+/RA-CCR7-Tem	1.47890625	T	D0 Imm1	S057	Protected	D000	IMRAS-057-078	CD4+ T	CD4+ T: CD38–HLADR–RA-CCR7-Tem
1: Protected-IMRAS-057 D0 Imm1	CD14-CD19-/CD3+/CD38– HLA DR–/CD8–CD4+/RA-CCR7-Tem	1.47890625	T	D0 Imm1	S057	Protected	D000	IMRAS-057-078	CD4+ Tem	CD4+ Tem: CD38–HLADR–RA-CCR7-
1: Protected-IMRAS-057 D0 Imm1	CD14-CD19-/CD3+/CD38– HLA DR–/CD8+CD4–	2.8619140625	T	D0 Imm1	S057	Protected	D000	IMRAS-057-078	CD8+ T	CD8+ T: CD38–HLADR–
1: Protected-IMRAS-057 D0 Imm1	CD14-CD19-/CD3+/CD38– HLA DR–/CD8+CD4–/RA+CCR7+naive	1.075390625	T	D0 Imm1	S057	Protected	D000	IMRAS-057-078	CD8+ T	CD8+ T: CD38–HLADR–RA+CCR7+naive
1: Protected-IMRAS-057 D0 Imm1	CD14-CD19-/CD3+/CD38– HLA DR–/CD8+CD4–/RA+CCR7+naive	1.075390625	T	D0 Imm1	S057	Protected	D000	IMRAS-057-078	CD8+ T naive	CD8+ T naive: CD38–HLADR–RA+CCR7+
1: Protected-IMRAS-057 D0 Imm1	CD14-CD19-/CD3+/CD38– HLA DR–/CD8+CD4–/RA+CCR7-TEMRA	0.47109375	T	D0 Imm1	S057	Protected	D000	IMRAS-057-078	CD8+ T	CD8+ T: CD38–HLADR–RA+CCR7-TEMRA
1: Protected-IMRAS-057 D0 Imm1	CD14-CD19-/CD3+/CD38– HLA DR–/CD8+CD4–/RA+CCR7-TEMRA	0.47109375	T	D0 Imm1	S057	Protected	D000	IMRAS-057-078	CD8+ TEMRA	CD8+ TEMRA: CD38–HLADR–RA+CCR7-
1: Protected-IMRAS-057 D0 Imm1	CD14-CD19-/CD3+/CD38– HLA DR–/CD8+CD4–/RA-CCR7+Tcm	0.8462890625	T	D0 Imm1	S057	Protected	D000	IMRAS-057-078	CD8+ T	CD8+ T: CD38–HLADR–RA-CCR7+Tcm
1: Protected-IMRAS-057 D0 Imm1	CD14-CD19-/CD3+/CD38– HLA DR–/CD8+CD4–/RA-CCR7+Tcm	0.8462890625	T	D0 Imm1	S057	Protected	D000	IMRAS-057-078	CD8+ Tcm	CD8+ Tcm: CD38–HLADR–RA-CCR7+
1: Protected-IMRAS-057 D0 Imm1	CD14-CD19-/CD3+/CD38– HLA DR–/CD8+CD4–/RA-CCR7-Tem	0.4595703125	T	D0 Imm1	S057	Protected	D000	IMRAS-057-078	CD8+ T	CD8+ T: CD38–HLADR–RA-CCR7-Tem
1: Protected-IMRAS-057 D0 Imm1	CD14-CD19-/CD3+/CD38– HLA DR–/CD8+CD4–/RA-CCR7-Tem	0.4595703125	T	D0 Imm1	S057	Protected	D000	IMRAS-057-078	CD8+ Tem	CD8+ Tem: CD38–HLADR–RA-CCR7-
1: Protected-IMRAS-057 D0 Imm1	CD14-CD19-/CD3+/CD56+/CD8–CD4+	0.39140625	T	D0 Imm1	S057	Protected	D000	IMRAS-057-078	CD4+ T	CD4+ T: CD56+
1: Protected-IMRAS-057 D0 Imm1	CD14-CD19-/CD3+/CD56+/CD8+CD4–	0.1283203125	T	D0 Imm1	S057	Protected	D000	IMRAS-057-078	CD8+ T	CD8+ T: CD56+
1: Protected-IMRAS-057 D0 Imm1	CD14-CD19-/CD3+/CTLA4-HLA DR+/CD8–CD4+	0.239453125	T	D0 Imm1	S057	Protected	D000	IMRAS-057-078	CD4+ T	CD4+ T: CTLA4-HLADR+
1: Protected-IMRAS-057 D0 Imm1	CD14-CD19-/CD3+/CTLA4-HLA DR+/CD8–CD4+/RA+CCR7+naive	0.091015625	T	D0 Imm1	S057	Protected	D000	IMRAS-057-078	CD4+ T	CD4+ T: CTLA4-HLADR+RA+CCR7+naive
1: Protected-IMRAS-057 D0 Imm1	CD14-CD19-/CD3+/CTLA4-HLA DR+/CD8–CD4+/RA+CCR7+naive	0.091015625	T	D0 Imm1	S057	Protected	D000	IMRAS-057-078	CD4+ T naive	CD4+ T naive: CTLA4-HLADR+RA+CCR7+
1: Protected-IMRAS-057 D0 Imm1	CD14-CD19-/CD3+/CTLA4-HLA DR+/CD8–CD4+/RA+CCR7-TEMRA	0.0041015625	T	D0 Imm1	S057	Protected	D000	IMRAS-057-078	CD4+ T	CD4+ T: CTLA4-HLADR+RA+CCR7-TEMRA
1: Protected-IMRAS-057 D0 Imm1	CD14-CD19-/CD3+/CTLA4-HLA DR+/CD8–CD4+/RA+CCR7-TEMRA	0.0041015625	T	D0 Imm1	S057	Protected	D000	IMRAS-057-078	CD4+ TEMRA	CD4+ TEMRA: CTLA4-HLADR+RA+CCR7-
1: Protected-IMRAS-057 D0 Imm1	CD14-CD19-/CD3+/CTLA4-HLA DR+/CD8–CD4+/RA-CCR7+Tcm	0.0876953125	T	D0 Imm1	S057	Protected	D000	IMRAS-057-078	CD4+ T	CD4+ T: CTLA4-HLADR+RA-CCR7+Tcm
1: Protected-IMRAS-057 D0 Imm1	CD14-CD19-/CD3+/CTLA4-HLA DR+/CD8–CD4+/RA-CCR7+Tcm	0.0876953125	T	D0 Imm1	S057	Protected	D000	IMRAS-057-078	CD4+ Tcm	CD4+ Tcm: CTLA4-HLADR+RA-CCR7+
1: Protected-IMRAS-057 D0 Imm1	CD14-CD19-/CD3+/CTLA4-HLA DR+/CD8–CD4+/RA-CCR7-Tem	0.0564453125	T	D0 Imm1	S057	Protected	D000	IMRAS-057-078	CD4+ T	CD4+ T: CTLA4-HLADR+RA-CCR7-Tem
1: Protected-IMRAS-057 D0 Imm1	CD14-CD19-/CD3+/CTLA4-HLA DR+/CD8–CD4+/RA-CCR7-Tem	0.0564453125	T	D0 Imm1	S057	Protected	D000	IMRAS-057-078	CD4+ Tem	CD4+ Tem: CTLA4-HLADR+RA-CCR7-
1: Protected-IMRAS-057 D0 Imm1	CD14-CD19-/CD3+/CTLA4-HLA DR+/CD8+CD4–	0.0642578125	T	D0 Imm1	S057	Protected	D000	IMRAS-057-078	CD8+ T	CD8+ T: CTLA4-HLADR+
1: Protected-IMRAS-057 D0 Imm1	CD14-CD19-/CD3+/CTLA4-HLA DR+/CD8+CD4–/RA+CCR7+naive	0.014453125	T	D0 Imm1	S057	Protected	D000	IMRAS-057-078	CD8+ T	CD8+ T: CTLA4-HLADR+RA+CCR7+naive
1: Protected-IMRAS-057 D0 Imm1	CD14-CD19-/CD3+/CTLA4-HLA DR+/CD8+CD4–/RA+CCR7+naive	0.014453125	T	D0 Imm1	S057	Protected	D000	IMRAS-057-078	CD8+ T naive	CD8+ T naive: CTLA4-HLADR+RA+CCR7+
1: Protected-IMRAS-057 D0 Imm1	CD14-CD19-/CD3+/CTLA4-HLA DR+/CD8+CD4–/RA+CCR7-TEMRA	0.013671875	T	D0 Imm1	S057	Protected	D000	IMRAS-057-078	CD8+ T	CD8+ T: CTLA4-HLADR+RA+CCR7-TEMRA
1: Protected-IMRAS-057 D0 Imm1	CD14-CD19-/CD3+/CTLA4-HLA DR+/CD8+CD4–/RA+CCR7-TEMRA	0.013671875	T	D0 Imm1	S057	Protected	D000	IMRAS-057-078	CD8+ TEMRA	CD8+ TEMRA: CTLA4-HLADR+RA+CCR7-
1: Protected-IMRAS-057 D0 Imm1	CD14-CD19-/CD3+/CTLA4-HLA DR+/CD8+CD4–/RA-CCR7+Tcm	0.0125	T	D0 Imm1	S057	Protected	D000	IMRAS-057-078	CD8+ T	CD8+ T: CTLA4-HLADR+RA-CCR7+Tcm
1: Protected-IMRAS-057 D0 Imm1	CD14-CD19-/CD3+/CTLA4-HLA DR+/CD8+CD4–/RA-CCR7+Tcm	0.0125	T	D0 Imm1	S057	Protected	D000	IMRAS-057-078	CD8+ Tcm	CD8+ Tcm: CTLA4-HLADR+RA-CCR7+
1: Protected-IMRAS-057 D0 Imm1	CD14-CD19-/CD3+/CTLA4-HLA DR+/CD8+CD4–/RA-CCR7-Tem	0.0232421875	T	D0 Imm1	S057	Protected	D000	IMRAS-057-078	CD8+ T	CD8+ T: CTLA4-HLADR+RA-CCR7-Tem
1: Protected-IMRAS-057 D0 Imm1	CD14-CD19-/CD3+/CTLA4-HLA DR+/CD8+CD4–/RA-CCR7-Tem	0.0232421875	T	D0 Imm1	S057	Protected	D000	IMRAS-057-078	CD8+ Tem	CD8+ Tem: CTLA4-HLADR+RA-CCR7-
1: Protected-IMRAS-057 D0 Imm1	CD14-CD19-/CD3+/CTLA4+HLA DR+/CD8–CD4+	0.249609375	T	D0 Imm1	S057	Protected	D000	IMRAS-057-078	CD4+ T	CD4+ T: CTLA4+HLADR+
1: Protected-IMRAS-057 D0 Imm1	CD14-CD19-/CD3+/CTLA4+HLA DR+/CD8–CD4+/RA+CCR7+naive	0.008203125	T	D0 Imm1	S057	Protected	D000	IMRAS-057-078	CD4+ T	CD4+ T: CTLA4+HLADR+RA+CCR7+naive
1: Protected-IMRAS-057 D0 Imm1	CD14-CD19-/CD3+/CTLA4+HLA DR+/CD8–CD4+/RA+CCR7+naive	0.008203125	T	D0 Imm1	S057	Protected	D000	IMRAS-057-078	CD4+ T naive	CD4+ T naive: CTLA4+HLADR+RA+CCR7+
1: Protected-IMRAS-057 D0 Imm1	CD14-CD19-/CD3+/CTLA4+HLA DR+/CD8–CD4+/RA+CCR7-TEMRA	0.001171875	T	D0 Imm1	S057	Protected	D000	IMRAS-057-078	CD4+ T	CD4+ T: CTLA4+HLADR+RA+CCR7-TEMRA
1: Protected-IMRAS-057 D0 Imm1	CD14-CD19-/CD3+/CTLA4+HLA DR+/CD8–CD4+/RA+CCR7-TEMRA	0.001171875	T	D0 Imm1	S057	Protected	D000	IMRAS-057-078	CD4+ TEMRA	CD4+ TEMRA: CTLA4+HLADR+RA+CCR7-
1: Protected-IMRAS-057 D0 Imm1	CD14-CD19-/CD3+/CTLA4+HLA DR+/CD8–CD4+/RA-CCR7+Tcm	0.1265625	T	D0 Imm1	S057	Protected	D000	IMRAS-057-078	CD4+ T	CD4+ T: CTLA4+HLADR+RA-CCR7+Tcm
1: Protected-IMRAS-057 D0 Imm1	CD14-CD19-/CD3+/CTLA4+HLA DR+/CD8–CD4+/RA-CCR7+Tcm	0.1265625	T	D0 Imm1	S057	Protected	D000	IMRAS-057-078	CD4+ Tcm	CD4+ Tcm: CTLA4+HLADR+RA-CCR7+
1: Protected-IMRAS-057 D0 Imm1	CD14-CD19-/CD3+/CTLA4+HLA DR+/CD8–CD4+/RA-CCR7-Tem	0.1134765625	T	D0 Imm1	S057	Protected	D000	IMRAS-057-078	CD4+ T	CD4+ T: CTLA4+HLADR+RA-CCR7-Tem
1: Protected-IMRAS-057 D0 Imm1	CD14-CD19-/CD3+/CTLA4+HLA DR+/CD8–CD4+/RA-CCR7-Tem	0.1134765625	T	D0 Imm1	S057	Protected	D000	IMRAS-057-078	CD4+ Tem	CD4+ Tem: CTLA4+HLADR+RA-CCR7-
1: Protected-IMRAS-057 D0 Imm1	CD14-CD19-/CD3+/CTLA4+HLA DR+/CD8+CD4–	0.0041015625	T	D0 Imm1	S057	Protected	D000	IMRAS-057-078	CD8+ T	CD8+ T: CTLA4+HLADR+
1: Protected-IMRAS-057 D0 Imm1	CD14-CD19-/CD3+/CTLA4+HLA DR+/CD8+CD4–/RA+CCR7+naive	0.001171875	T	D0 Imm1	S057	Protected	D000	IMRAS-057-078	CD8+ T	CD8+ T: CTLA4+HLADR+RA+CCR7+naive
1: Protected-IMRAS-057 D0 Imm1	CD14-CD19-/CD3+/CTLA4+HLA DR+/CD8+CD4–/RA+CCR7+naive	0.001171875	T	D0 Imm1	S057	Protected	D000	IMRAS-057-078	CD8+ T naive	CD8+ T naive: CTLA4+HLADR+RA+CCR7+
1: Protected-IMRAS-057 D0 Imm1	CD14-CD19-/CD3+/CTLA4+HLA DR+/CD8+CD4–/RA+CCR7-TEMRA	0	T	D0 Imm1	S057	Protected	D000	IMRAS-057-078	CD8+ T	CD8+ T: CTLA4+HLADR+RA+CCR7-TEMRA
1: Protected-IMRAS-057 D0 Imm1	CD14-CD19-/CD3+/CTLA4+HLA DR+/CD8+CD4–/RA+CCR7-TEMRA	0	T	D0 Imm1	S057	Protected	D000	IMRAS-057-078	CD8+ TEMRA	CD8+ TEMRA: CTLA4+HLADR+RA+CCR7-
1: Protected-IMRAS-057 D0 Imm1	CD14-CD19-/CD3+/CTLA4+HLA DR+/CD8+CD4–/RA-CCR7+Tcm	0.001953125	T	D0 Imm1	S057	Protected	D000	IMRAS-057-078	CD8+ T	CD8+ T: CTLA4+HLADR+RA-CCR7+Tcm
1: Protected-IMRAS-057 D0 Imm1	CD14-CD19-/CD3+/CTLA4+HLA DR+/CD8+CD4–/RA-CCR7+Tcm	0.001953125	T	D0 Imm1	S057	Protected	D000	IMRAS-057-078	CD8+ Tcm	CD8+ Tcm: CTLA4+HLADR+RA-CCR7+
1: Protected-IMRAS-057 D0 Imm1	CD14-CD19-/CD3+/CTLA4+HLA DR+/CD8+CD4–/RA-CCR7-Tem	7.8125e-4	T	D0 Imm1	S057	Protected	D000	IMRAS-057-078	CD8+ T	CD8+ T: CTLA4+HLADR+RA-CCR7-Tem
1: Protected-IMRAS-057 D0 Imm1	CD14-CD19-/CD3+/CTLA4+HLA DR+/CD8+CD4–/RA-CCR7-Tem	7.8125e-4	T	D0 Imm1	S057	Protected	D000	IMRAS-057-078	CD8+ Tem	CD8+ Tem: CTLA4+HLADR+RA-CCR7-
1: Protected-IMRAS-057 D0 Imm1	CD14-CD19-/CD3+/CTLA4+HLA DR-/CD8–CD4+	1.6119140625	T	D0 Imm1	S057	Protected	D000	IMRAS-057-078	CD4+ T	CD4+ T: CTLA4+HLADR-
1: Protected-IMRAS-057 D0 Imm1	CD14-CD19-/CD3+/CTLA4+HLA DR-/CD8–CD4+/RA+CCR7+naive	0.119921875	T	D0 Imm1	S057	Protected	D000	IMRAS-057-078	CD4+ T	CD4+ T: CTLA4+HLADR-RA+CCR7+naive
1: Protected-IMRAS-057 D0 Imm1	CD14-CD19-/CD3+/CTLA4+HLA DR-/CD8–CD4+/RA+CCR7+naive	0.119921875	T	D0 Imm1	S057	Protected	D000	IMRAS-057-078	CD4+ T naive	CD4+ T naive: CTLA4+HLADR-RA+CCR7+
1: Protected-IMRAS-057 D0 Imm1	CD14-CD19-/CD3+/CTLA4+HLA DR-/CD8–CD4+/RA+CCR7-TEMRA	5.859375e-4	T	D0 Imm1	S057	Protected	D000	IMRAS-057-078	CD4+ T	CD4+ T: CTLA4+HLADR-RA+CCR7-TEMRA
1: Protected-IMRAS-057 D0 Imm1	CD14-CD19-/CD3+/CTLA4+HLA DR-/CD8–CD4+/RA+CCR7-TEMRA	5.859375e-4	T	D0 Imm1	S057	Protected	D000	IMRAS-057-078	CD4+ TEMRA	CD4+ TEMRA: CTLA4+HLADR-RA+CCR7-
1: Protected-IMRAS-057 D0 Imm1	CD14-CD19-/CD3+/CTLA4+HLA DR-/CD8–CD4+/RA-CCR7+Tcm	1.098046875	T	D0 Imm1	S057	Protected	D000	IMRAS-057-078	CD4+ T	CD4+ T: CTLA4+HLADR-RA-CCR7+Tcm
1: Protected-IMRAS-057 D0 Imm1	CD14-CD19-/CD3+/CTLA4+HLA DR-/CD8–CD4+/RA-CCR7+Tcm	1.098046875	T	D0 Imm1	S057	Protected	D000	IMRAS-057-078	CD4+ Tcm	CD4+ Tcm: CTLA4+HLADR-RA-CCR7+
1: Protected-IMRAS-057 D0 Imm1	CD14-CD19-/CD3+/CTLA4+HLA DR-/CD8–CD4+/RA-CCR7-Tem	0.3908203125	T	D0 Imm1	S057	Protected	D000	IMRAS-057-078	CD4+ T	CD4+ T: CTLA4+HLADR-RA-CCR7-Tem
1: Protected-IMRAS-057 D0 Imm1	CD14-CD19-/CD3+/CTLA4+HLA DR-/CD8–CD4+/RA-CCR7-Tem	0.3908203125	T	D0 Imm1	S057	Protected	D000	IMRAS-057-078	CD4+ Tem	CD4+ Tem: CTLA4+HLADR-RA-CCR7-
1: Protected-IMRAS-057 D0 Imm1	CD14-CD19-/CD3+/CTLA4+HLA DR-/CD8+CD4–	0.0125	T	D0 Imm1	S057	Protected	D000	IMRAS-057-078	CD8+ T	CD8+ T: CTLA4+HLADR-
1: Protected-IMRAS-057 D0 Imm1	CD14-CD19-/CD3+/CTLA4+HLA DR-/CD8+CD4–/RA+CCR7+naive	0.0052734375	T	D0 Imm1	S057	Protected	D000	IMRAS-057-078	CD8+ T	CD8+ T: CTLA4+HLADR-RA+CCR7+naive
1: Protected-IMRAS-057 D0 Imm1	CD14-CD19-/CD3+/CTLA4+HLA DR-/CD8+CD4–/RA+CCR7+naive	0.0052734375	T	D0 Imm1	S057	Protected	D000	IMRAS-057-078	CD8+ T naive	CD8+ T naive: CTLA4+HLADR-RA+CCR7+
1: Protected-IMRAS-057 D0 Imm1	CD14-CD19-/CD3+/CTLA4+HLA DR-/CD8+CD4–/RA+CCR7-TEMRA	0	T	D0 Imm1	S057	Protected	D000	IMRAS-057-078	CD8+ T	CD8+ T: CTLA4+HLADR-RA+CCR7-TEMRA
1: Protected-IMRAS-057 D0 Imm1	CD14-CD19-/CD3+/CTLA4+HLA DR-/CD8+CD4–/RA+CCR7-TEMRA	0	T	D0 Imm1	S057	Protected	D000	IMRAS-057-078	CD8+ TEMRA	CD8+ TEMRA: CTLA4+HLADR-RA+CCR7-
1: Protected-IMRAS-057 D0 Imm1	CD14-CD19-/CD3+/CTLA4+HLA DR-/CD8+CD4–/RA-CCR7+Tcm	0.005859375	T	D0 Imm1	S057	Protected	D000	IMRAS-057-078	CD8+ T	CD8+ T: CTLA4+HLADR-RA-CCR7+Tcm
1: Protected-IMRAS-057 D0 Imm1	CD14-CD19-/CD3+/CTLA4+HLA DR-/CD8+CD4–/RA-CCR7+Tcm	0.005859375	T	D0 Imm1	S057	Protected	D000	IMRAS-057-078	CD8+ Tcm	CD8+ Tcm: CTLA4+HLADR-RA-CCR7+
1: Protected-IMRAS-057 D0 Imm1	CD14-CD19-/CD3+/CTLA4+HLA DR-/CD8+CD4–/RA-CCR7-Tem	0.0013671875	T	D0 Imm1	S057	Protected	D000	IMRAS-057-078	CD8+ T	CD8+ T: CTLA4+HLADR-RA-CCR7-Tem
1: Protected-IMRAS-057 D0 Imm1	CD14-CD19-/CD3+/CTLA4+HLA DR-/CD8+CD4–/RA-CCR7-Tem	0.0013671875	T	D0 Imm1	S057	Protected	D000	IMRAS-057-078	CD8+ Tem	CD8+ Tem: CTLA4+HLADR-RA-CCR7-
1: Protected-IMRAS-057 D0 Imm1	CD14-CD19-/CD3+/CTLA4-HLA DR-/CD8–CD4+	30.6640625	T	D0 Imm1	S057	Protected	D000	IMRAS-057-078	CD4+ T	CD4+ T: CTLA4-HLADR-
1: Protected-IMRAS-057 D0 Imm1	CD14-CD19-/CD3+/CTLA4-HLA DR-/CD8–CD4+/RA+CCR7+naive	14.1662109375	T	D0 Imm1	S057	Protected	D000	IMRAS-057-078	CD4+ T	CD4+ T: CTLA4-HLADR-RA+CCR7+naive
1: Protected-IMRAS-057 D0 Imm1	CD14-CD19-/CD3+/CTLA4-HLA DR-/CD8–CD4+/RA+CCR7+naive	14.1662109375	T	D0 Imm1	S057	Protected	D000	IMRAS-057-078	CD4+ T naive	CD4+ T naive: CTLA4-HLADR-RA+CCR7+
1: Protected-IMRAS-057 D0 Imm1	CD14-CD19-/CD3+/CTLA4-HLA DR-/CD8–CD4+/RA+CCR7-TEMRA	0.0125	T	D0 Imm1	S057	Protected	D000	IMRAS-057-078	CD4+ T	CD4+ T: CTLA4-HLADR-RA+CCR7-TEMRA
1: Protected-IMRAS-057 D0 Imm1	CD14-CD19-/CD3+/CTLA4-HLA DR-/CD8–CD4+/RA+CCR7-TEMRA	0.0125	T	D0 Imm1	S057	Protected	D000	IMRAS-057-078	CD4+ TEMRA	CD4+ TEMRA: CTLA4-HLADR-RA+CCR7-
1: Protected-IMRAS-057 D0 Imm1	CD14-CD19-/CD3+/CTLA4-HLA DR-/CD8–CD4+/RA-CCR7+Tcm	14.8982421875	T	D0 Imm1	S057	Protected	D000	IMRAS-057-078	CD4+ T	CD4+ T: CTLA4-HLADR-RA-CCR7+Tcm
1: Protected-IMRAS-057 D0 Imm1	CD14-CD19-/CD3+/CTLA4-HLA DR-/CD8–CD4+/RA-CCR7+Tcm	14.8982421875	T	D0 Imm1	S057	Protected	D000	IMRAS-057-078	CD4+ Tcm	CD4+ Tcm: CTLA4-HLADR-RA-CCR7+
1: Protected-IMRAS-057 D0 Imm1	CD14-CD19-/CD3+/CTLA4-HLA DR-/CD8–CD4+/RA-CCR7-Tem	1.3546875	T	D0 Imm1	S057	Protected	D000	IMRAS-057-078	CD4+ T	CD4+ T: CTLA4-HLADR-RA-CCR7-Tem
1: Protected-IMRAS-057 D0 Imm1	CD14-CD19-/CD3+/CTLA4-HLA DR-/CD8–CD4+/RA-CCR7-Tem	1.3546875	T	D0 Imm1	S057	Protected	D000	IMRAS-057-078	CD4+ Tem	CD4+ Tem: CTLA4-HLADR-RA-CCR7-
1: Protected-IMRAS-057 D0 Imm1	CD14-CD19-/CD3+/CTLA4-HLA DR-/CD8+CD4–	5.5001953125	T	D0 Imm1	S057	Protected	D000	IMRAS-057-078	CD8+ T	CD8+ T: CTLA4-HLADR-
1: Protected-IMRAS-057 D0 Imm1	CD14-CD19-/CD3+/CTLA4-HLA DR-/CD8+CD4–/RA+CCR7+naive	3.2568359375	T	D0 Imm1	S057	Protected	D000	IMRAS-057-078	CD8+ T	CD8+ T: CTLA4-HLADR-RA+CCR7+naive
1: Protected-IMRAS-057 D0 Imm1	CD14-CD19-/CD3+/CTLA4-HLA DR-/CD8+CD4–/RA+CCR7+naive	3.2568359375	T	D0 Imm1	S057	Protected	D000	IMRAS-057-078	CD8+ T naive	CD8+ T naive: CTLA4-HLADR-RA+CCR7+
1: Protected-IMRAS-057 D0 Imm1	CD14-CD19-/CD3+/CTLA4-HLA DR-/CD8+CD4–/RA+CCR7-TEMRA	0.656640625	T	D0 Imm1	S057	Protected	D000	IMRAS-057-078	CD8+ T	CD8+ T: CTLA4-HLADR-RA+CCR7-TEMRA
1: Protected-IMRAS-057 D0 Imm1	CD14-CD19-/CD3+/CTLA4-HLA DR-/CD8+CD4–/RA+CCR7-TEMRA	0.656640625	T	D0 Imm1	S057	Protected	D000	IMRAS-057-078	CD8+ TEMRA	CD8+ TEMRA: CTLA4-HLADR-RA+CCR7-
1: Protected-IMRAS-057 D0 Imm1	CD14-CD19-/CD3+/CTLA4-HLA DR-/CD8+CD4–/RA-CCR7+Tcm	0.998046875	T	D0 Imm1	S057	Protected	D000	IMRAS-057-078	CD8+ T	CD8+ T: CTLA4-HLADR-RA-CCR7+Tcm
1: Protected-IMRAS-057 D0 Imm1	CD14-CD19-/CD3+/CTLA4-HLA DR-/CD8+CD4–/RA-CCR7+Tcm	0.998046875	T	D0 Imm1	S057	Protected	D000	IMRAS-057-078	CD8+ Tcm	CD8+ Tcm: CTLA4-HLADR-RA-CCR7+
1: Protected-IMRAS-057 D0 Imm1	CD14-CD19-/CD3+/CTLA4-HLA DR-/CD8+CD4–/RA-CCR7-Tem	0.576953125	T	D0 Imm1	S057	Protected	D000	IMRAS-057-078	CD8+ T	CD8+ T: CTLA4-HLADR-RA-CCR7-Tem
1: Protected-IMRAS-057 D0 Imm1	CD14-CD19-/CD3+/CTLA4-HLA DR-/CD8+CD4–/RA-CCR7-Tem	0.576953125	T	D0 Imm1	S057	Protected	D000	IMRAS-057-078	CD8+ Tem	CD8+ Tem: CTLA4-HLADR-RA-CCR7-
1: Protected-IMRAS-057 D0 Imm1	CD14-CD19-/CD3+/PD1+/CD8–CD4+	5.0541015625	T	D0 Imm1	S057	Protected	D000	IMRAS-057-078	CD4+ T	CD4+ T: PD1+
1: Protected-IMRAS-057 D0 Imm1	CD14-CD19-/CD3+/PD1+/CD8–CD4+/RA+CCR7+naive	0.2560546875	T	D0 Imm1	S057	Protected	D000	IMRAS-057-078	CD4+ T	CD4+ T: PD1+RA+CCR7+naive
1: Protected-IMRAS-057 D0 Imm1	CD14-CD19-/CD3+/PD1+/CD8–CD4+/RA+CCR7+naive	0.2560546875	T	D0 Imm1	S057	Protected	D000	IMRAS-057-078	CD4+ T naive	CD4+ T naive: PD1+RA+CCR7+
1: Protected-IMRAS-057 D0 Imm1	CD14-CD19-/CD3+/PD1+/CD8–CD4+/RA+CCR7-TEMRA	0.0107421875	T	D0 Imm1	S057	Protected	D000	IMRAS-057-078	CD4+ T	CD4+ T: PD1+RA+CCR7-TEMRA
1: Protected-IMRAS-057 D0 Imm1	CD14-CD19-/CD3+/PD1+/CD8–CD4+/RA+CCR7-TEMRA	0.0107421875	T	D0 Imm1	S057	Protected	D000	IMRAS-057-078	CD4+ TEMRA	CD4+ TEMRA: PD1+RA+CCR7-
1: Protected-IMRAS-057 D0 Imm1	CD14-CD19-/CD3+/PD1+/CD8–CD4+/RA-CCR7+Tcm	3.677734375	T	D0 Imm1	S057	Protected	D000	IMRAS-057-078	CD4+ T	CD4+ T: PD1+RA-CCR7+Tcm
1: Protected-IMRAS-057 D0 Imm1	CD14-CD19-/CD3+/PD1+/CD8–CD4+/RA-CCR7+Tcm	3.677734375	T	D0 Imm1	S057	Protected	D000	IMRAS-057-078	CD4+ Tcm	CD4+ Tcm: PD1+RA-CCR7+
1: Protected-IMRAS-057 D0 Imm1	CD14-CD19-/CD3+/PD1+/CD8–CD4+/RA-CCR7-Tem	1.1056640625	T	D0 Imm1	S057	Protected	D000	IMRAS-057-078	CD4+ T	CD4+ T: PD1+RA-CCR7-Tem
1: Protected-IMRAS-057 D0 Imm1	CD14-CD19-/CD3+/PD1+/CD8–CD4+/RA-CCR7-Tem	1.1056640625	T	D0 Imm1	S057	Protected	D000	IMRAS-057-078	CD4+ Tem	CD4+ Tem: PD1+RA-CCR7-
1: Protected-IMRAS-057 D0 Imm1	CD14-CD19-/CD3+/PD1+/CD8+CD4–	1.149609375	T	D0 Imm1	S057	Protected	D000	IMRAS-057-078	CD8+ T	CD8+ T: PD1+
1: Protected-IMRAS-057 D0 Imm1	CD14-CD19-/CD3+/PD1+/CD8+CD4–/RA+CCR7+naive	0.131640625	T	D0 Imm1	S057	Protected	D000	IMRAS-057-078	CD8+ T	CD8+ T: PD1+RA+CCR7+naive
1: Protected-IMRAS-057 D0 Imm1	CD14-CD19-/CD3+/PD1+/CD8+CD4–/RA+CCR7+naive	0.131640625	T	D0 Imm1	S057	Protected	D000	IMRAS-057-078	CD8+ T naive	CD8+ T naive: PD1+RA+CCR7+
1: Protected-IMRAS-057 D0 Imm1	CD14-CD19-/CD3+/PD1+/CD8+CD4–/RA+CCR7-TEMRA	0.1908203125	T	D0 Imm1	S057	Protected	D000	IMRAS-057-078	CD8+ T	CD8+ T: PD1+RA+CCR7-TEMRA
1: Protected-IMRAS-057 D0 Imm1	CD14-CD19-/CD3+/PD1+/CD8+CD4–/RA+CCR7-TEMRA	0.1908203125	T	D0 Imm1	S057	Protected	D000	IMRAS-057-078	CD8+ TEMRA	CD8+ TEMRA: PD1+RA+CCR7-
1: Protected-IMRAS-057 D0 Imm1	CD14-CD19-/CD3+/PD1+/CD8+CD4–/RA-CCR7+Tcm	0.4109375	T	D0 Imm1	S057	Protected	D000	IMRAS-057-078	CD8+ T	CD8+ T: PD1+RA-CCR7+Tcm
1: Protected-IMRAS-057 D0 Imm1	CD14-CD19-/CD3+/PD1+/CD8+CD4–/RA-CCR7+Tcm	0.4109375	T	D0 Imm1	S057	Protected	D000	IMRAS-057-078	CD8+ Tcm	CD8+ Tcm: PD1+RA-CCR7+
1: Protected-IMRAS-057 D0 Imm1	CD14-CD19-/CD3+/PD1+/CD8+CD4–/RA-CCR7-Tem	0.412890625	T	D0 Imm1	S057	Protected	D000	IMRAS-057-078	CD8+ T	CD8+ T: PD1+RA-CCR7-Tem
1: Protected-IMRAS-057 D0 Imm1	CD14-CD19-/CD3+/PD1+/CD8+CD4–/RA-CCR7-Tem	0.412890625	T	D0 Imm1	S057	Protected	D000	IMRAS-057-078	CD8+ Tem	CD8+ Tem: PD1+RA-CCR7-
1: Protected-IMRAS-057 D0 Imm1	CD14-CD19-/CD3+/T-bet+/CD8–CD4+	0.162890625	T	D0 Imm1	S057	Protected	D000	IMRAS-057-078	CD4+ T	CD4+ T: T-bet+
1: Protected-IMRAS-057 D0 Imm1	CD14-CD19-/CD3+/T-bet+/CD8–CD4+/RA+CCR7-TEMRA	0.00390625	T	D0 Imm1	S057	Protected	D000	IMRAS-057-078	CD4+ T	CD4+ T: T-bet+RA+CCR7-TEMRA
1: Protected-IMRAS-057 D0 Imm1	CD14-CD19-/CD3+/T-bet+/CD8–CD4+/RA+CCR7-TEMRA	0.00390625	T	D0 Imm1	S057	Protected	D000	IMRAS-057-078	CD4+ TEMRA	CD4+ TEMRA: T-bet+RA+CCR7-
1: Protected-IMRAS-057 D0 Imm1	CD14-CD19-/CD3+/T-bet+/CD8–CD4+/RA+CCR7+naive	0.11875	T	D0 Imm1	S057	Protected	D000	IMRAS-057-078	CD4+ T	CD4+ T: T-bet+RA+CCR7+naive
1: Protected-IMRAS-057 D0 Imm1	CD14-CD19-/CD3+/T-bet+/CD8–CD4+/RA+CCR7+naive	0.11875	T	D0 Imm1	S057	Protected	D000	IMRAS-057-078	CD4+ T naive	CD4+ T naive: T-bet+RA+CCR7+
1: Protected-IMRAS-057 D0 Imm1	CD14-CD19-/CD3+/T-bet+/CD8–CD4+/RA-CCR7+Tcm	0.0279296875	T	D0 Imm1	S057	Protected	D000	IMRAS-057-078	CD4+ T	CD4+ T: T-bet+RA-CCR7+Tcm
1: Protected-IMRAS-057 D0 Imm1	CD14-CD19-/CD3+/T-bet+/CD8–CD4+/RA-CCR7+Tcm	0.0279296875	T	D0 Imm1	S057	Protected	D000	IMRAS-057-078	CD4+ Tcm	CD4+ Tcm: T-bet+RA-CCR7+
1: Protected-IMRAS-057 D0 Imm1	CD14-CD19-/CD3+/T-bet+/CD8–CD4+/RA-CCR7-Tem	0.012109375	T	D0 Imm1	S057	Protected	D000	IMRAS-057-078	CD4+ T	CD4+ T: T-bet+RA-CCR7-Tem
1: Protected-IMRAS-057 D0 Imm1	CD14-CD19-/CD3+/T-bet+/CD8–CD4+/RA-CCR7-Tem	0.012109375	T	D0 Imm1	S057	Protected	D000	IMRAS-057-078	CD4+ Tem	CD4+ Tem: T-bet+RA-CCR7-
1: Protected-IMRAS-057 D0 Imm1	CD14-CD19-/CD3+/T-bet+/CD8+CD4–	0.5369140625	T	D0 Imm1	S057	Protected	D000	IMRAS-057-078	CD8+ T	CD8+ T: T-bet+
1: Protected-IMRAS-057 D0 Imm1	CD14-CD19-/CD3+/T-bet+/CD8+CD4–/RA+CCR7+naive	0.05234375	T	D0 Imm1	S057	Protected	D000	IMRAS-057-078	CD8+ T	CD8+ T: T-bet+RA+CCR7+naive
1: Protected-IMRAS-057 D0 Imm1	CD14-CD19-/CD3+/T-bet+/CD8+CD4–/RA+CCR7+naive	0.05234375	T	D0 Imm1	S057	Protected	D000	IMRAS-057-078	CD8+ T naive	CD8+ T naive: T-bet+RA+CCR7+
1: Protected-IMRAS-057 D0 Imm1	CD14-CD19-/CD3+/T-bet+/CD8+CD4–/RA+CCR7-TEMRA	0.3513671875	T	D0 Imm1	S057	Protected	D000	IMRAS-057-078	CD8+ T	CD8+ T: T-bet+RA+CCR7-TEMRA
1: Protected-IMRAS-057 D0 Imm1	CD14-CD19-/CD3+/T-bet+/CD8+CD4–/RA+CCR7-TEMRA	0.3513671875	T	D0 Imm1	S057	Protected	D000	IMRAS-057-078	CD8+ TEMRA	CD8+ TEMRA: T-bet+RA+CCR7-
1: Protected-IMRAS-057 D0 Imm1	CD14-CD19-/CD3+/T-bet+/CD8+CD4–/RA-CCR7+Tcm	0.0115234375	T	D0 Imm1	S057	Protected	D000	IMRAS-057-078	CD8+ T	CD8+ T: T-bet+RA-CCR7+Tcm
1: Protected-IMRAS-057 D0 Imm1	CD14-CD19-/CD3+/T-bet+/CD8+CD4–/RA-CCR7+Tcm	0.0115234375	T	D0 Imm1	S057	Protected	D000	IMRAS-057-078	CD8+ Tcm	CD8+ Tcm: T-bet+RA-CCR7+
1: Protected-IMRAS-057 D0 Imm1	CD14-CD19-/CD3+/T-bet+/CD8+CD4–/RA-CCR7-Tem	0.121484375	T	D0 Imm1	S057	Protected	D000	IMRAS-057-078	CD8+ T	CD8+ T: T-bet+RA-CCR7-Tem
1: Protected-IMRAS-057 D0 Imm1	CD14-CD19-/CD3+/T-bet+/CD8+CD4–/RA-CCR7-Tem	0.121484375	T	D0 Imm1	S057	Protected	D000	IMRAS-057-078	CD8+ Tem	CD8+ Tem: T-bet+RA-CCR7-
12: Protected-IMRAS-057 D3 Imm1	CD14-CD19-/CD3+/CD8–CD4+	33.84615384615385	T	D3 Imm1	S057	Protected	D003	IMRAS-057-078	CD4+ T	CD4+ T: Total
12: Protected-IMRAS-057 D3 Imm1	CD14-CD19-/CD3+/CD8–CD4+/PD1+CXCR5-	4.953504273504273	T	D3 Imm1	S057	Protected	D003	IMRAS-057-078	CD4+ T	CD4+ T: PD1+CXCR5-
12: Protected-IMRAS-057 D3 Imm1	CD14-CD19-/CD3+/CD8–CD4+/Tfh PD1+CXCR5+	0.7562393162393163	T	D3 Imm1	S057	Protected	D003	IMRAS-057-078	CD4+ T	CD4+ T: TfhPD1+CXCR5+
12: Protected-IMRAS-057 D3 Imm1	CD14-CD19-/CD3+/CD8–CD4+/Tfh PD1+CXCR5+	0.7562393162393163	T	D3 Imm1	S057	Protected	D003	IMRAS-057-078	CD4+ Tfh	CD4+ Tfh: PD1+CXCR5+
12: Protected-IMRAS-057 D3 Imm1	CD14-CD19-/CD3+/CD8–CD4+/Tfh PD1+CXCR5+/CXCR3+	0.2617094017094017	T	D3 Imm1	S057	Protected	D003	IMRAS-057-078	CD4+ T	CD4+ T: TfhPD1+CXCR5+CXCR3+
12: Protected-IMRAS-057 D3 Imm1	CD14-CD19-/CD3+/CD8–CD4+/Tfh PD1+CXCR5+/CXCR3+	0.2617094017094017	T	D3 Imm1	S057	Protected	D003	IMRAS-057-078	CD4+ Tfh	CD4+ Tfh: PD1+CXCR5+CXCR3+
12: Protected-IMRAS-057 D3 Imm1	CD14-CD19-/CD3+/CD8–CD4+/Tfh PD1+CXCR5+/CD25+FOXp3+	0.04290598290598291	T	D3 Imm1	S057	Protected	D003	IMRAS-057-078	CD4+ T	CD4+ T: TfhPD1+CXCR5+CD25+FOXp3+
12: Protected-IMRAS-057 D3 Imm1	CD14-CD19-/CD3+/CD8–CD4+/Tfh PD1+CXCR5+/CD25+FOXp3+	0.04290598290598291	T	D3 Imm1	S057	Protected	D003	IMRAS-057-078	CD4+ Tfh	CD4+ Tfh: PD1+CXCR5+CD25+FOXp3+
12: Protected-IMRAS-057 D3 Imm1	CD14-CD19-/CD3+/CD8–CD4+/CXCR5+PD1-	1.6705982905982906	T	D3 Imm1	S057	Protected	D003	IMRAS-057-078	CD4+ T	CD4+ T: CXCR5+PD1-
12: Protected-IMRAS-057 D3 Imm1	CD14-CD19-/CD3+/CD8–CD4+/RA+CCR7-TEMRA	0.02717948717948718	T	D3 Imm1	S057	Protected	D003	IMRAS-057-078	CD4+ T	CD4+ T: RA+CCR7-TEMRA
12: Protected-IMRAS-057 D3 Imm1	CD14-CD19-/CD3+/CD8–CD4+/RA+CCR7+naive	16.488888888888887	T	D3 Imm1	S057	Protected	D003	IMRAS-057-078	CD4+ T	CD4+ T: RA+CCR7+naive
12: Protected-IMRAS-057 D3 Imm1	CD14-CD19-/CD3+/CD8–CD4+/RA-CCR7+Tcm	14.753333333333334	T	D3 Imm1	S057	Protected	D003	IMRAS-057-078	CD4+ T	CD4+ T: RA-CCR7+Tcm
12: Protected-IMRAS-057 D3 Imm1	CD14-CD19-/CD3+/CD8–CD4+/RA-CCR7-Tem	2.3964102564102565	T	D3 Imm1	S057	Protected	D003	IMRAS-057-078	CD4+ T	CD4+ T: RA-CCR7-Tem
12: Protected-IMRAS-057 D3 Imm1	CD14-CD19-/CD3+/CD8–CD4+/Treg	2.664615384615385	T	D3 Imm1	S057	Protected	D003	IMRAS-057-078	CD4+ T	CD4+ T: Treg
12: Protected-IMRAS-057 D3 Imm1	CD14-CD19-/CD3+/CD8–CD4+/Treg	2.664615384615385	T	D3 Imm1	S057	Protected	D003	IMRAS-057-078	CD4+ Treg	CD4+ Treg: Total
12: Protected-IMRAS-057 D3 Imm1	CD14-CD19-/CD3+/CD8–CD4+/Treg/CD38– HLA DR–	1.2177777777777778	T	D3 Imm1	S057	Protected	D003	IMRAS-057-078	CD4+ T	CD4+ T: TregCD38–HLADR–
12: Protected-IMRAS-057 D3 Imm1	CD14-CD19-/CD3+/CD8–CD4+/Treg/CD38– HLA DR–	1.2177777777777778	T	D3 Imm1	S057	Protected	D003	IMRAS-057-078	CD4+ Treg	CD4+ Treg: CD38–HLADR–
12: Protected-IMRAS-057 D3 Imm1	CD14-CD19-/CD3+/CD8–CD4+/Treg/CD38–HLA DR+	0.15606837606837606	T	D3 Imm1	S057	Protected	D003	IMRAS-057-078	CD4+ T	CD4+ T: TregCD38–HLADR+
12: Protected-IMRAS-057 D3 Imm1	CD14-CD19-/CD3+/CD8–CD4+/Treg/CD38–HLA DR+	0.15606837606837606	T	D3 Imm1	S057	Protected	D003	IMRAS-057-078	CD4+ Treg	CD4+ Treg: CD38–HLADR+
12: Protected-IMRAS-057 D3 Imm1	CD14-CD19-/CD3+/CD8–CD4+/Treg/CD38 +HLA DR +	0.13555555555555557	T	D3 Imm1	S057	Protected	D003	IMRAS-057-078	CD4+ T	CD4+ T: TregCD38+HLADR+
12: Protected-IMRAS-057 D3 Imm1	CD14-CD19-/CD3+/CD8–CD4+/Treg/CD38 +HLA DR +	0.13555555555555557	T	D3 Imm1	S057	Protected	D003	IMRAS-057-078	CD4+ Treg	CD4+ Treg: CD38+HLADR+
12: Protected-IMRAS-057 D3 Imm1	CD14-CD19-/CD3+/CD8–CD4+/Treg/CD38+HLA DR–	1.1552136752136752	T	D3 Imm1	S057	Protected	D003	IMRAS-057-078	CD4+ T	CD4+ T: TregCD38+HLADR–
12: Protected-IMRAS-057 D3 Imm1	CD14-CD19-/CD3+/CD8–CD4+/Treg/CD38+HLA DR–	1.1552136752136752	T	D3 Imm1	S057	Protected	D003	IMRAS-057-078	CD4+ Treg	CD4+ Treg: CD38+HLADR–
12: Protected-IMRAS-057 D3 Imm1	CD14-CD19-/CD3+/CD8–CD4+/Treg/CD127 hi	0.10512820512820513	T	D3 Imm1	S057	Protected	D003	IMRAS-057-078	CD4+ T	CD4+ T: TregCD127hi
12: Protected-IMRAS-057 D3 Imm1	CD14-CD19-/CD3+/CD8–CD4+/Treg/CD127 hi	0.10512820512820513	T	D3 Imm1	S057	Protected	D003	IMRAS-057-078	CD4+ Treg	CD4+ Treg: CD127hi
12: Protected-IMRAS-057 D3 Imm1	CD14-CD19-/CD3+/CD8–CD4+/Treg/CD127lo	2.5594871794871796	T	D3 Imm1	S057	Protected	D003	IMRAS-057-078	CD4+ T	CD4+ T: TregCD127lo
12: Protected-IMRAS-057 D3 Imm1	CD14-CD19-/CD3+/CD8–CD4+/Treg/CD127lo	2.5594871794871796	T	D3 Imm1	S057	Protected	D003	IMRAS-057-078	CD4+ Treg	CD4+ Treg: CD127lo
12: Protected-IMRAS-057 D3 Imm1	CD14-CD19-/CD3+/CD8–CD4+/Treg/CTLA4– Ki67+	0.00905982905982906	T	D3 Imm1	S057	Protected	D003	IMRAS-057-078	CD4+ T	CD4+ T: TregCTLA4–Ki67+
12: Protected-IMRAS-057 D3 Imm1	CD14-CD19-/CD3+/CD8–CD4+/Treg/CTLA4– Ki67+	0.00905982905982906	T	D3 Imm1	S057	Protected	D003	IMRAS-057-078	CD4+ Treg	CD4+ Treg: CTLA4–Ki67+
12: Protected-IMRAS-057 D3 Imm1	CD14-CD19-/CD3+/CD8–CD4+/Treg/CTLA4+ Ki67+	0.1695726495726496	T	D3 Imm1	S057	Protected	D003	IMRAS-057-078	CD4+ T	CD4+ T: TregCTLA4+Ki67+
12: Protected-IMRAS-057 D3 Imm1	CD14-CD19-/CD3+/CD8–CD4+/Treg/CTLA4+ Ki67+	0.1695726495726496	T	D3 Imm1	S057	Protected	D003	IMRAS-057-078	CD4+ Treg	CD4+ Treg: CTLA4+Ki67+
12: Protected-IMRAS-057 D3 Imm1	CD14-CD19-/CD3+/CD8–CD4+/Treg/CTLA4+ Ki67-	0.9601709401709402	T	D3 Imm1	S057	Protected	D003	IMRAS-057-078	CD4+ T	CD4+ T: TregCTLA4+Ki67-
12: Protected-IMRAS-057 D3 Imm1	CD14-CD19-/CD3+/CD8–CD4+/Treg/CTLA4+ Ki67-	0.9601709401709402	T	D3 Imm1	S057	Protected	D003	IMRAS-057-078	CD4+ Treg	CD4+ Treg: CTLA4+Ki67-
12: Protected-IMRAS-057 D3 Imm1	CD14-CD19-/CD3+/CD8–CD4+/Treg/CTLA4– Ki67-	1.5258119658119658	T	D3 Imm1	S057	Protected	D003	IMRAS-057-078	CD4+ T	CD4+ T: TregCTLA4–Ki67-
12: Protected-IMRAS-057 D3 Imm1	CD14-CD19-/CD3+/CD8–CD4+/Treg/CTLA4– Ki67-	1.5258119658119658	T	D3 Imm1	S057	Protected	D003	IMRAS-057-078	CD4+ Treg	CD4+ Treg: CTLA4–Ki67-
12: Protected-IMRAS-057 D3 Imm1	CD14-CD19-/CD3+/CD8+CD4–	5.524957264957265	T	D3 Imm1	S057	Protected	D003	IMRAS-057-078	CD8+ T	CD8+ T: Total
12: Protected-IMRAS-057 D3 Imm1	CD14-CD19-/CD3+/CD8+CD4–/RA+CCR7+naive	3.513846153846154	T	D3 Imm1	S057	Protected	D003	IMRAS-057-078	CD8+ T	CD8+ T: RA+CCR7+naive
12: Protected-IMRAS-057 D3 Imm1	CD14-CD19-/CD3+/CD8+CD4–/RA+CCR7-TEMRA	0.8015384615384615	T	D3 Imm1	S057	Protected	D003	IMRAS-057-078	CD8+ T	CD8+ T: RA+CCR7-TEMRA
12: Protected-IMRAS-057 D3 Imm1	CD14-CD19-/CD3+/CD8+CD4–/RA-CCR7+Tcm	0.7138461538461538	T	D3 Imm1	S057	Protected	D003	IMRAS-057-078	CD8+ T	CD8+ T: RA-CCR7+Tcm
12: Protected-IMRAS-057 D3 Imm1	CD14-CD19-/CD3+/CD8+CD4–/RA-CCR7-Tem	0.4817094017094017	T	D3 Imm1	S057	Protected	D003	IMRAS-057-078	CD8+ T	CD8+ T: RA-CCR7-Tem
12: Protected-IMRAS-057 D3 Imm1	CD14-CD19-/CD3+/CXCR3+/CD8–CD4+	3.73965811965812	T	D3 Imm1	S057	Protected	D003	IMRAS-057-078	CD4+ T	CD4+ T: CXCR3+
12: Protected-IMRAS-057 D3 Imm1	CD14-CD19-/CD3+/CXCR3+/CD8–CD4+/RA+CCR7+naive	0.3415384615384615	T	D3 Imm1	S057	Protected	D003	IMRAS-057-078	CD4+ T	CD4+ T: CXCR3+RA+CCR7+naive
12: Protected-IMRAS-057 D3 Imm1	CD14-CD19-/CD3+/CXCR3+/CD8–CD4+/RA+CCR7+naive	0.3415384615384615	T	D3 Imm1	S057	Protected	D003	IMRAS-057-078	CD4+ T naive	CD4+ T naive: CXCR3+RA+CCR7+
12: Protected-IMRAS-057 D3 Imm1	CD14-CD19-/CD3+/CXCR3+/CD8–CD4+/RA+CCR7-TEMRA	0.002905982905982906	T	D3 Imm1	S057	Protected	D003	IMRAS-057-078	CD4+ T	CD4+ T: CXCR3+RA+CCR7-TEMRA
12: Protected-IMRAS-057 D3 Imm1	CD14-CD19-/CD3+/CXCR3+/CD8–CD4+/RA+CCR7-TEMRA	0.002905982905982906	T	D3 Imm1	S057	Protected	D003	IMRAS-057-078	CD4+ TEMRA	CD4+ TEMRA: CXCR3+RA+CCR7-
12: Protected-IMRAS-057 D3 Imm1	CD14-CD19-/CD3+/CXCR3+/CD8–CD4+/RA-CCR7+Tcm	2.994017094017094	T	D3 Imm1	S057	Protected	D003	IMRAS-057-078	CD4+ T	CD4+ T: CXCR3+RA-CCR7+Tcm
12: Protected-IMRAS-057 D3 Imm1	CD14-CD19-/CD3+/CXCR3+/CD8–CD4+/RA-CCR7+Tcm	2.994017094017094	T	D3 Imm1	S057	Protected	D003	IMRAS-057-078	CD4+ Tcm	CD4+ Tcm: CXCR3+RA-CCR7+
12: Protected-IMRAS-057 D3 Imm1	CD14-CD19-/CD3+/CXCR3+/CD8–CD4+/RA-CCR7-Tem	0.3916239316239316	T	D3 Imm1	S057	Protected	D003	IMRAS-057-078	CD4+ T	CD4+ T: CXCR3+RA-CCR7-Tem
12: Protected-IMRAS-057 D3 Imm1	CD14-CD19-/CD3+/CXCR3+/CD8–CD4+/RA-CCR7-Tem	0.3916239316239316	T	D3 Imm1	S057	Protected	D003	IMRAS-057-078	CD4+ Tem	CD4+ Tem: CXCR3+RA-CCR7-
12: Protected-IMRAS-057 D3 Imm1	CD14-CD19-/CD3+/CXCR3+/CD8+CD4–	2.4854700854700855	T	D3 Imm1	S057	Protected	D003	IMRAS-057-078	CD8+ T	CD8+ T: CXCR3+
12: Protected-IMRAS-057 D3 Imm1	CD14-CD19-/CD3+/CXCR3+/CD8+CD4–/RA+CCR7+naive	1.6526495726495727	T	D3 Imm1	S057	Protected	D003	IMRAS-057-078	CD8+ T	CD8+ T: CXCR3+RA+CCR7+naive
12: Protected-IMRAS-057 D3 Imm1	CD14-CD19-/CD3+/CXCR3+/CD8+CD4–/RA+CCR7+naive	1.6526495726495727	T	D3 Imm1	S057	Protected	D003	IMRAS-057-078	CD8+ T naive	CD8+ T naive: CXCR3+RA+CCR7+
12: Protected-IMRAS-057 D3 Imm1	CD14-CD19-/CD3+/CXCR3+/CD8+CD4–/RA+CCR7-TEMRA	0.12683760683760684	T	D3 Imm1	S057	Protected	D003	IMRAS-057-078	CD8+ T	CD8+ T: CXCR3+RA+CCR7-TEMRA
12: Protected-IMRAS-057 D3 Imm1	CD14-CD19-/CD3+/CXCR3+/CD8+CD4–/RA+CCR7-TEMRA	0.12683760683760684	T	D3 Imm1	S057	Protected	D003	IMRAS-057-078	CD8+ TEMRA	CD8+ TEMRA: CXCR3+RA+CCR7-
12: Protected-IMRAS-057 D3 Imm1	CD14-CD19-/CD3+/CXCR3+/CD8+CD4–/RA-CCR7+Tcm	0.5471794871794872	T	D3 Imm1	S057	Protected	D003	IMRAS-057-078	CD8+ T	CD8+ T: CXCR3+RA-CCR7+Tcm
12: Protected-IMRAS-057 D3 Imm1	CD14-CD19-/CD3+/CXCR3+/CD8+CD4–/RA-CCR7+Tcm	0.5471794871794872	T	D3 Imm1	S057	Protected	D003	IMRAS-057-078	CD8+ Tcm	CD8+ Tcm: CXCR3+RA-CCR7+
12: Protected-IMRAS-057 D3 Imm1	CD14-CD19-/CD3+/CXCR3+/CD8+CD4–/RA-CCR7-Tem	0.14068376068376068	T	D3 Imm1	S057	Protected	D003	IMRAS-057-078	CD8+ T	CD8+ T: CXCR3+RA-CCR7-Tem
12: Protected-IMRAS-057 D3 Imm1	CD14-CD19-/CD3+/CXCR3+/CD8+CD4–/RA-CCR7-Tem	0.14068376068376068	T	D3 Imm1	S057	Protected	D003	IMRAS-057-078	CD8+ Tem	CD8+ Tem: CXCR3+RA-CCR7-
12: Protected-IMRAS-057 D3 Imm1	CD14-CD19-/CD3+/CXCR6+/CD8–CD4+	0.5415384615384615	T	D3 Imm1	S057	Protected	D003	IMRAS-057-078	CD4+ T	CD4+ T: CXCR6+
12: Protected-IMRAS-057 D3 Imm1	CD14-CD19-/CD3+/CXCR6+/CD8–CD4+/RA+CCR7-TEMRA	0.004957264957264958	T	D3 Imm1	S057	Protected	D003	IMRAS-057-078	CD4+ T	CD4+ T: CXCR6+RA+CCR7-TEMRA
12: Protected-IMRAS-057 D3 Imm1	CD14-CD19-/CD3+/CXCR6+/CD8–CD4+/RA+CCR7-TEMRA	0.004957264957264958	T	D3 Imm1	S057	Protected	D003	IMRAS-057-078	CD4+ TEMRA	CD4+ TEMRA: CXCR6+RA+CCR7-
12: Protected-IMRAS-057 D3 Imm1	CD14-CD19-/CD3+/CXCR6+/CD8–CD4+/RA+CCR7+naive	0.04735042735042735	T	D3 Imm1	S057	Protected	D003	IMRAS-057-078	CD4+ T	CD4+ T: CXCR6+RA+CCR7+naive
12: Protected-IMRAS-057 D3 Imm1	CD14-CD19-/CD3+/CXCR6+/CD8–CD4+/RA+CCR7+naive	0.04735042735042735	T	D3 Imm1	S057	Protected	D003	IMRAS-057-078	CD4+ T naive	CD4+ T naive: CXCR6+RA+CCR7+
12: Protected-IMRAS-057 D3 Imm1	CD14-CD19-/CD3+/CXCR6+/CD8–CD4+/RA-CCR7+Tcm	0.17863247863247864	T	D3 Imm1	S057	Protected	D003	IMRAS-057-078	CD4+ T	CD4+ T: CXCR6+RA-CCR7+Tcm
12: Protected-IMRAS-057 D3 Imm1	CD14-CD19-/CD3+/CXCR6+/CD8–CD4+/RA-CCR7+Tcm	0.17863247863247864	T	D3 Imm1	S057	Protected	D003	IMRAS-057-078	CD4+ Tcm	CD4+ Tcm: CXCR6+RA-CCR7+
12: Protected-IMRAS-057 D3 Imm1	CD14-CD19-/CD3+/CXCR6+/CD8–CD4+/RA-CCR7-Tem	0.30974358974358973	T	D3 Imm1	S057	Protected	D003	IMRAS-057-078	CD4+ T	CD4+ T: CXCR6+RA-CCR7-Tem
12: Protected-IMRAS-057 D3 Imm1	CD14-CD19-/CD3+/CXCR6+/CD8–CD4+/RA-CCR7-Tem	0.30974358974358973	T	D3 Imm1	S057	Protected	D003	IMRAS-057-078	CD4+ Tem	CD4+ Tem: CXCR6+RA-CCR7-
12: Protected-IMRAS-057 D3 Imm1	CD14-CD19-/CD3+/CXCR6+/CD8+CD4–	0.27829059829059827	T	D3 Imm1	S057	Protected	D003	IMRAS-057-078	CD8+ T	CD8+ T: CXCR6+
12: Protected-IMRAS-057 D3 Imm1	CD14-CD19-/CD3+/CXCR6+/CD8+CD4–/CD69+CD38+	0.007008547008547009	T	D3 Imm1	S057	Protected	D003	IMRAS-057-078	CD8+ T	CD8+ T: CXCR6+CD69+CD38+
12: Protected-IMRAS-057 D3 Imm1	CD14-CD19-/CD3+/CXCR6+/CD8+CD4–/CD69+CD38-	0.009401709401709401	T	D3 Imm1	S057	Protected	D003	IMRAS-057-078	CD8+ T	CD8+ T: CXCR6+CD69+CD38-
12: Protected-IMRAS-057 D3 Imm1	CD14-CD19-/CD3+/CXCR6+/CD8+CD4–/CD69-CD38+	0.06051282051282051	T	D3 Imm1	S057	Protected	D003	IMRAS-057-078	CD8+ T	CD8+ T: CXCR6+CD69-CD38+
12: Protected-IMRAS-057 D3 Imm1	CD14-CD19-/CD3+/CXCR6+/CD8+CD4–/CD69-CD38-	0.20136752136752137	T	D3 Imm1	S057	Protected	D003	IMRAS-057-078	CD8+ T	CD8+ T: CXCR6+CD69-CD38-
12: Protected-IMRAS-057 D3 Imm1	CD14-CD19-/CD3+/CXCR6+/CD8+CD4–/ki67+PD1+	0.013504273504273504	T	D3 Imm1	S057	Protected	D003	IMRAS-057-078	CD8+ T	CD8+ T: CXCR6+ki67+PD1+
12: Protected-IMRAS-057 D3 Imm1	CD14-CD19-/CD3+/CXCR6+/CD8+CD4–/ki67+PD1-	0.002393162393162393	T	D3 Imm1	S057	Protected	D003	IMRAS-057-078	CD8+ T	CD8+ T: CXCR6+ki67+PD1-
12: Protected-IMRAS-057 D3 Imm1	CD14-CD19-/CD3+/CXCR6+/CD8+CD4–/ki67-PD1+	0.19282051282051282	T	D3 Imm1	S057	Protected	D003	IMRAS-057-078	CD8+ T	CD8+ T: CXCR6+ki67-PD1+
12: Protected-IMRAS-057 D3 Imm1	CD14-CD19-/CD3+/CXCR6+/CD8+CD4–/ki67-PD1-	0.06957264957264957	T	D3 Imm1	S057	Protected	D003	IMRAS-057-078	CD8+ T	CD8+ T: CXCR6+ki67-PD1-
12: Protected-IMRAS-057 D3 Imm1	CD14-CD19-/CD3+/CXCR6+/CD8+CD4–/RA+CCR7+naive	0.01811965811965812	T	D3 Imm1	S057	Protected	D003	IMRAS-057-078	CD8+ T	CD8+ T: CXCR6+RA+CCR7+naive
12: Protected-IMRAS-057 D3 Imm1	CD14-CD19-/CD3+/CXCR6+/CD8+CD4–/RA+CCR7+naive	0.01811965811965812	T	D3 Imm1	S057	Protected	D003	IMRAS-057-078	CD8+ T naive	CD8+ T naive: CXCR6+RA+CCR7+
12: Protected-IMRAS-057 D3 Imm1	CD14-CD19-/CD3+/CXCR6+/CD8+CD4–/RA+CCR7-TEMRA	0.055384615384615386	T	D3 Imm1	S057	Protected	D003	IMRAS-057-078	CD8+ T	CD8+ T: CXCR6+RA+CCR7-TEMRA
12: Protected-IMRAS-057 D3 Imm1	CD14-CD19-/CD3+/CXCR6+/CD8+CD4–/RA+CCR7-TEMRA	0.055384615384615386	T	D3 Imm1	S057	Protected	D003	IMRAS-057-078	CD8+ TEMRA	CD8+ TEMRA: CXCR6+RA+CCR7-
12: Protected-IMRAS-057 D3 Imm1	CD14-CD19-/CD3+/CXCR6+/CD8+CD4–/RA-CCR7+Tcm	0.04803418803418803	T	D3 Imm1	S057	Protected	D003	IMRAS-057-078	CD8+ T	CD8+ T: CXCR6+RA-CCR7+Tcm
12: Protected-IMRAS-057 D3 Imm1	CD14-CD19-/CD3+/CXCR6+/CD8+CD4–/RA-CCR7+Tcm	0.04803418803418803	T	D3 Imm1	S057	Protected	D003	IMRAS-057-078	CD8+ Tcm	CD8+ Tcm: CXCR6+RA-CCR7+
12: Protected-IMRAS-057 D3 Imm1	CD14-CD19-/CD3+/CXCR6+/CD8+CD4–/RA-CCR7-Tem	0.15606837606837606	T	D3 Imm1	S057	Protected	D003	IMRAS-057-078	CD8+ T	CD8+ T: CXCR6+RA-CCR7-Tem
12: Protected-IMRAS-057 D3 Imm1	CD14-CD19-/CD3+/CXCR6+/CD8+CD4–/RA-CCR7-Tem	0.15606837606837606	T	D3 Imm1	S057	Protected	D003	IMRAS-057-078	CD8+ Tem	CD8+ Tem: CXCR6+RA-CCR7-
12: Protected-IMRAS-057 D3 Imm1	CD14-CD19-/CD3+/CD38–HLA DR+/CD8–CD4+	0.3326495726495726	T	D3 Imm1	S057	Protected	D003	IMRAS-057-078	CD4+ T	CD4+ T: CD38–HLADR+
12: Protected-IMRAS-057 D3 Imm1	CD14-CD19-/CD3+/CD38–HLA DR+/CD8–CD4+/RA+CCR7+naive	0.008205128205128205	T	D3 Imm1	S057	Protected	D003	IMRAS-057-078	CD4+ T	CD4+ T: CD38–HLADR+RA+CCR7+naive
12: Protected-IMRAS-057 D3 Imm1	CD14-CD19-/CD3+/CD38–HLA DR+/CD8–CD4+/RA+CCR7+naive	0.008205128205128205	T	D3 Imm1	S057	Protected	D003	IMRAS-057-078	CD4+ T naive	CD4+ T naive: CD38–HLADR+RA+CCR7+
12: Protected-IMRAS-057 D3 Imm1	CD14-CD19-/CD3+/CD38–HLA DR+/CD8–CD4+/RA+CCR7-TEMRA	0.004957264957264958	T	D3 Imm1	S057	Protected	D003	IMRAS-057-078	CD4+ T	CD4+ T: CD38–HLADR+RA+CCR7-TEMRA
12: Protected-IMRAS-057 D3 Imm1	CD14-CD19-/CD3+/CD38–HLA DR+/CD8–CD4+/RA+CCR7-TEMRA	0.004957264957264958	T	D3 Imm1	S057	Protected	D003	IMRAS-057-078	CD4+ TEMRA	CD4+ TEMRA: CD38–HLADR+RA+CCR7-
12: Protected-IMRAS-057 D3 Imm1	CD14-CD19-/CD3+/CD38–HLA DR+/CD8–CD4+/RA-CCR7+Tcm	0.12512820512820513	T	D3 Imm1	S057	Protected	D003	IMRAS-057-078	CD4+ T	CD4+ T: CD38–HLADR+RA-CCR7+Tcm
12: Protected-IMRAS-057 D3 Imm1	CD14-CD19-/CD3+/CD38–HLA DR+/CD8–CD4+/RA-CCR7+Tcm	0.12512820512820513	T	D3 Imm1	S057	Protected	D003	IMRAS-057-078	CD4+ Tcm	CD4+ Tcm: CD38–HLADR+RA-CCR7+
12: Protected-IMRAS-057 D3 Imm1	CD14-CD19-/CD3+/CD38–HLA DR+/CD8–CD4+/RA-CCR7-Tem	0.19435897435897437	T	D3 Imm1	S057	Protected	D003	IMRAS-057-078	CD4+ T	CD4+ T: CD38–HLADR+RA-CCR7-Tem
12: Protected-IMRAS-057 D3 Imm1	CD14-CD19-/CD3+/CD38–HLA DR+/CD8–CD4+/RA-CCR7-Tem	0.19435897435897437	T	D3 Imm1	S057	Protected	D003	IMRAS-057-078	CD4+ Tem	CD4+ Tem: CD38–HLADR+RA-CCR7-
12: Protected-IMRAS-057 D3 Imm1	CD14-CD19-/CD3+/CD38–HLA DR+/CD8+CD4–	0.03094017094017094	T	D3 Imm1	S057	Protected	D003	IMRAS-057-078	CD8+ T	CD8+ T: CD38–HLADR+
12: Protected-IMRAS-057 D3 Imm1	CD14-CD19-/CD3+/CD38–HLA DR+/CD8+CD4–/RA+CCR7+naive	0.005128205128205128	T	D3 Imm1	S057	Protected	D003	IMRAS-057-078	CD8+ T	CD8+ T: CD38–HLADR+RA+CCR7+naive
12: Protected-IMRAS-057 D3 Imm1	CD14-CD19-/CD3+/CD38–HLA DR+/CD8+CD4–/RA+CCR7+naive	0.005128205128205128	T	D3 Imm1	S057	Protected	D003	IMRAS-057-078	CD8+ T naive	CD8+ T naive: CD38–HLADR+RA+CCR7+
12: Protected-IMRAS-057 D3 Imm1	CD14-CD19-/CD3+/CD38–HLA DR+/CD8+CD4–/RA+CCR7-TEMRA	0.009914529914529915	T	D3 Imm1	S057	Protected	D003	IMRAS-057-078	CD8+ T	CD8+ T: CD38–HLADR+RA+CCR7-TEMRA
12: Protected-IMRAS-057 D3 Imm1	CD14-CD19-/CD3+/CD38–HLA DR+/CD8+CD4–/RA+CCR7-TEMRA	0.009914529914529915	T	D3 Imm1	S057	Protected	D003	IMRAS-057-078	CD8+ TEMRA	CD8+ TEMRA: CD38–HLADR+RA+CCR7-
12: Protected-IMRAS-057 D3 Imm1	CD14-CD19-/CD3+/CD38–HLA DR+/CD8+CD4–/RA-CCR7+Tcm	0.005128205128205128	T	D3 Imm1	S057	Protected	D003	IMRAS-057-078	CD8+ T	CD8+ T: CD38–HLADR+RA-CCR7+Tcm
12: Protected-IMRAS-057 D3 Imm1	CD14-CD19-/CD3+/CD38–HLA DR+/CD8+CD4–/RA-CCR7+Tcm	0.005128205128205128	T	D3 Imm1	S057	Protected	D003	IMRAS-057-078	CD8+ Tcm	CD8+ Tcm: CD38–HLADR+RA-CCR7+
12: Protected-IMRAS-057 D3 Imm1	CD14-CD19-/CD3+/CD38–HLA DR+/CD8+CD4–/RA-CCR7-Tem	0.010769230769230769	T	D3 Imm1	S057	Protected	D003	IMRAS-057-078	CD8+ T	CD8+ T: CD38–HLADR+RA-CCR7-Tem
12: Protected-IMRAS-057 D3 Imm1	CD14-CD19-/CD3+/CD38–HLA DR+/CD8+CD4–/RA-CCR7-Tem	0.010769230769230769	T	D3 Imm1	S057	Protected	D003	IMRAS-057-078	CD8+ Tem	CD8+ Tem: CD38–HLADR+RA-CCR7-
12: Protected-IMRAS-057 D3 Imm1	CD14-CD19-/CD3+/CD38 +HLA DR +/CD8–CD4+	0.4553846153846154	T	D3 Imm1	S057	Protected	D003	IMRAS-057-078	CD4+ T	CD4+ T: CD38+HLADR+
12: Protected-IMRAS-057 D3 Imm1	CD14-CD19-/CD3+/CD38 +HLA DR +/CD8–CD4+/RA+CCR7+naive	0.10461538461538461	T	D3 Imm1	S057	Protected	D003	IMRAS-057-078	CD4+ T	CD4+ T: CD38+HLADR+RA+CCR7+naive
12: Protected-IMRAS-057 D3 Imm1	CD14-CD19-/CD3+/CD38 +HLA DR +/CD8–CD4+/RA+CCR7+naive	0.10461538461538461	T	D3 Imm1	S057	Protected	D003	IMRAS-057-078	CD4+ T naive	CD4+ T naive: CD38+HLADR+RA+CCR7+
12: Protected-IMRAS-057 D3 Imm1	CD14-CD19-/CD3+/CD38 +HLA DR +/CD8–CD4+/RA+CCR7-TEMRA	0.003247863247863248	T	D3 Imm1	S057	Protected	D003	IMRAS-057-078	CD4+ T	CD4+ T: CD38+HLADR+RA+CCR7-TEMRA
12: Protected-IMRAS-057 D3 Imm1	CD14-CD19-/CD3+/CD38 +HLA DR +/CD8–CD4+/RA+CCR7-TEMRA	0.003247863247863248	T	D3 Imm1	S057	Protected	D003	IMRAS-057-078	CD4+ TEMRA	CD4+ TEMRA: CD38+HLADR+RA+CCR7-
12: Protected-IMRAS-057 D3 Imm1	CD14-CD19-/CD3+/CD38 +HLA DR +/CD8–CD4+/RA-CCR7+Tcm	0.17452991452991454	T	D3 Imm1	S057	Protected	D003	IMRAS-057-078	CD4+ T	CD4+ T: CD38+HLADR+RA-CCR7+Tcm
12: Protected-IMRAS-057 D3 Imm1	CD14-CD19-/CD3+/CD38 +HLA DR +/CD8–CD4+/RA-CCR7+Tcm	0.17452991452991454	T	D3 Imm1	S057	Protected	D003	IMRAS-057-078	CD4+ Tcm	CD4+ Tcm: CD38+HLADR+RA-CCR7+
12: Protected-IMRAS-057 D3 Imm1	CD14-CD19-/CD3+/CD38 +HLA DR +/CD8–CD4+/RA-CCR7-Tem	0.1723076923076923	T	D3 Imm1	S057	Protected	D003	IMRAS-057-078	CD4+ T	CD4+ T: CD38+HLADR+RA-CCR7-Tem
12: Protected-IMRAS-057 D3 Imm1	CD14-CD19-/CD3+/CD38 +HLA DR +/CD8–CD4+/RA-CCR7-Tem	0.1723076923076923	T	D3 Imm1	S057	Protected	D003	IMRAS-057-078	CD4+ Tem	CD4+ Tem: CD38+HLADR+RA-CCR7-
12: Protected-IMRAS-057 D3 Imm1	CD14-CD19-/CD3+/CD38 +HLA DR +/CD8+CD4–	0.09504273504273504	T	D3 Imm1	S057	Protected	D003	IMRAS-057-078	CD8+ T	CD8+ T: CD38+HLADR+
12: Protected-IMRAS-057 D3 Imm1	CD14-CD19-/CD3+/CD38 +HLA DR +/CD8+CD4–/RA+CCR7+naive	0.02717948717948718	T	D3 Imm1	S057	Protected	D003	IMRAS-057-078	CD8+ T	CD8+ T: CD38+HLADR+RA+CCR7+naive
12: Protected-IMRAS-057 D3 Imm1	CD14-CD19-/CD3+/CD38 +HLA DR +/CD8+CD4–/RA+CCR7+naive	0.02717948717948718	T	D3 Imm1	S057	Protected	D003	IMRAS-057-078	CD8+ T naive	CD8+ T naive: CD38+HLADR+RA+CCR7+
12: Protected-IMRAS-057 D3 Imm1	CD14-CD19-/CD3+/CD38 +HLA DR +/CD8+CD4–/RA+CCR7-TEMRA	0.018632478632478633	T	D3 Imm1	S057	Protected	D003	IMRAS-057-078	CD8+ T	CD8+ T: CD38+HLADR+RA+CCR7-TEMRA
12: Protected-IMRAS-057 D3 Imm1	CD14-CD19-/CD3+/CD38 +HLA DR +/CD8+CD4–/RA+CCR7-TEMRA	0.018632478632478633	T	D3 Imm1	S057	Protected	D003	IMRAS-057-078	CD8+ TEMRA	CD8+ TEMRA: CD38+HLADR+RA+CCR7-
12: Protected-IMRAS-057 D3 Imm1	CD14-CD19-/CD3+/CD38 +HLA DR +/CD8+CD4–/RA-CCR7+Tcm	0.015555555555555555	T	D3 Imm1	S057	Protected	D003	IMRAS-057-078	CD8+ T	CD8+ T: CD38+HLADR+RA-CCR7+Tcm
12: Protected-IMRAS-057 D3 Imm1	CD14-CD19-/CD3+/CD38 +HLA DR +/CD8+CD4–/RA-CCR7+Tcm	0.015555555555555555	T	D3 Imm1	S057	Protected	D003	IMRAS-057-078	CD8+ Tcm	CD8+ Tcm: CD38+HLADR+RA-CCR7+
12: Protected-IMRAS-057 D3 Imm1	CD14-CD19-/CD3+/CD38 +HLA DR +/CD8+CD4–/RA-CCR7-Tem	0.03367521367521367	T	D3 Imm1	S057	Protected	D003	IMRAS-057-078	CD8+ T	CD8+ T: CD38+HLADR+RA-CCR7-Tem
12: Protected-IMRAS-057 D3 Imm1	CD14-CD19-/CD3+/CD38 +HLA DR +/CD8+CD4–/RA-CCR7-Tem	0.03367521367521367	T	D3 Imm1	S057	Protected	D003	IMRAS-057-078	CD8+ Tem	CD8+ Tem: CD38+HLADR+RA-CCR7-
12: Protected-IMRAS-057 D3 Imm1	CD14-CD19-/CD3+/CD38+HLA DR–/CD8–CD4+	22.22222222222222	T	D3 Imm1	S057	Protected	D003	IMRAS-057-078	CD4+ T	CD4+ T: CD38+HLADR–
12: Protected-IMRAS-057 D3 Imm1	CD14-CD19-/CD3+/CD38+HLA DR–/CD8–CD4+/RA+CCR7+naive	15.862564102564102	T	D3 Imm1	S057	Protected	D003	IMRAS-057-078	CD4+ T	CD4+ T: CD38+HLADR–RA+CCR7+naive
12: Protected-IMRAS-057 D3 Imm1	CD14-CD19-/CD3+/CD38+HLA DR–/CD8–CD4+/RA+CCR7+naive	15.862564102564102	T	D3 Imm1	S057	Protected	D003	IMRAS-057-078	CD4+ T naive	CD4+ T naive: CD38+HLADR–RA+CCR7+
12: Protected-IMRAS-057 D3 Imm1	CD14-CD19-/CD3+/CD38+HLA DR–/CD8–CD4+/RA+CCR7-TEMRA	0.008205128205128205	T	D3 Imm1	S057	Protected	D003	IMRAS-057-078	CD4+ T	CD4+ T: CD38+HLADR–RA+CCR7-TEMRA
12: Protected-IMRAS-057 D3 Imm1	CD14-CD19-/CD3+/CD38+HLA DR–/CD8–CD4+/RA+CCR7-TEMRA	0.008205128205128205	T	D3 Imm1	S057	Protected	D003	IMRAS-057-078	CD4+ TEMRA	CD4+ TEMRA: CD38+HLADR–RA+CCR7-
12: Protected-IMRAS-057 D3 Imm1	CD14-CD19-/CD3+/CD38+HLA DR–/CD8–CD4+/RA-CCR7+Tcm	5.827350427350427	T	D3 Imm1	S057	Protected	D003	IMRAS-057-078	CD4+ T	CD4+ T: CD38+HLADR–RA-CCR7+Tcm
12: Protected-IMRAS-057 D3 Imm1	CD14-CD19-/CD3+/CD38+HLA DR–/CD8–CD4+/RA-CCR7+Tcm	5.827350427350427	T	D3 Imm1	S057	Protected	D003	IMRAS-057-078	CD4+ Tcm	CD4+ Tcm: CD38+HLADR–RA-CCR7+
12: Protected-IMRAS-057 D3 Imm1	CD14-CD19-/CD3+/CD38+HLA DR–/CD8–CD4+/RA-CCR7-Tem	0.34341880341880343	T	D3 Imm1	S057	Protected	D003	IMRAS-057-078	CD4+ T	CD4+ T: CD38+HLADR–RA-CCR7-Tem
12: Protected-IMRAS-057 D3 Imm1	CD14-CD19-/CD3+/CD38+HLA DR–/CD8–CD4+/RA-CCR7-Tem	0.34341880341880343	T	D3 Imm1	S057	Protected	D003	IMRAS-057-078	CD4+ Tem	CD4+ Tem: CD38+HLADR–RA-CCR7-
12: Protected-IMRAS-057 D3 Imm1	CD14-CD19-/CD3+/CD38+HLA DR–/CD8+CD4–	2.7776068376068377	T	D3 Imm1	S057	Protected	D003	IMRAS-057-078	CD8+ T	CD8+ T: CD38+HLADR–
12: Protected-IMRAS-057 D3 Imm1	CD14-CD19-/CD3+/CD38+HLA DR–/CD8+CD4–/RA+CCR7+naive	2.348717948717949	T	D3 Imm1	S057	Protected	D003	IMRAS-057-078	CD8+ T	CD8+ T: CD38+HLADR–RA+CCR7+naive
12: Protected-IMRAS-057 D3 Imm1	CD14-CD19-/CD3+/CD38+HLA DR–/CD8+CD4–/RA+CCR7+naive	2.348717948717949	T	D3 Imm1	S057	Protected	D003	IMRAS-057-078	CD8+ T naive	CD8+ T naive: CD38+HLADR–RA+CCR7+
12: Protected-IMRAS-057 D3 Imm1	CD14-CD19-/CD3+/CD38+HLA DR–/CD8+CD4–/RA+CCR7-TEMRA	0.23726495726495728	T	D3 Imm1	S057	Protected	D003	IMRAS-057-078	CD8+ T	CD8+ T: CD38+HLADR–RA+CCR7-TEMRA
12: Protected-IMRAS-057 D3 Imm1	CD14-CD19-/CD3+/CD38+HLA DR–/CD8+CD4–/RA+CCR7-TEMRA	0.23726495726495728	T	D3 Imm1	S057	Protected	D003	IMRAS-057-078	CD8+ TEMRA	CD8+ TEMRA: CD38+HLADR–RA+CCR7-
12: Protected-IMRAS-057 D3 Imm1	CD14-CD19-/CD3+/CD38+HLA DR–/CD8+CD4–/RA-CCR7+Tcm	0.10239316239316239	T	D3 Imm1	S057	Protected	D003	IMRAS-057-078	CD8+ T	CD8+ T: CD38+HLADR–RA-CCR7+Tcm
12: Protected-IMRAS-057 D3 Imm1	CD14-CD19-/CD3+/CD38+HLA DR–/CD8+CD4–/RA-CCR7+Tcm	0.10239316239316239	T	D3 Imm1	S057	Protected	D003	IMRAS-057-078	CD8+ Tcm	CD8+ Tcm: CD38+HLADR–RA-CCR7+
12: Protected-IMRAS-057 D3 Imm1	CD14-CD19-/CD3+/CD38+HLA DR–/CD8+CD4–/RA-CCR7-Tem	0.08803418803418804	T	D3 Imm1	S057	Protected	D003	IMRAS-057-078	CD8+ T	CD8+ T: CD38+HLADR–RA-CCR7-Tem
12: Protected-IMRAS-057 D3 Imm1	CD14-CD19-/CD3+/CD38+HLA DR–/CD8+CD4–/RA-CCR7-Tem	0.08803418803418804	T	D3 Imm1	S057	Protected	D003	IMRAS-057-078	CD8+ Tem	CD8+ Tem: CD38+HLADR–RA-CCR7-
12: Protected-IMRAS-057 D3 Imm1	CD14-CD19-/CD3+/CD38– HLA DR–/CD8–CD4+	10.832478632478633	T	D3 Imm1	S057	Protected	D003	IMRAS-057-078	CD4+ T	CD4+ T: CD38–HLADR–
12: Protected-IMRAS-057 D3 Imm1	CD14-CD19-/CD3+/CD38– HLA DR–/CD8–CD4+/RA+CCR7+naive	0.5034188034188034	T	D3 Imm1	S057	Protected	D003	IMRAS-057-078	CD4+ T	CD4+ T: CD38–HLADR–RA+CCR7+naive
12: Protected-IMRAS-057 D3 Imm1	CD14-CD19-/CD3+/CD38– HLA DR–/CD8–CD4+/RA+CCR7+naive	0.5034188034188034	T	D3 Imm1	S057	Protected	D003	IMRAS-057-078	CD4+ T naive	CD4+ T naive: CD38–HLADR–RA+CCR7+
12: Protected-IMRAS-057 D3 Imm1	CD14-CD19-/CD3+/CD38– HLA DR–/CD8–CD4+/RA+CCR7-TEMRA	0.010427350427350428	T	D3 Imm1	S057	Protected	D003	IMRAS-057-078	CD4+ T	CD4+ T: CD38–HLADR–RA+CCR7-TEMRA
12: Protected-IMRAS-057 D3 Imm1	CD14-CD19-/CD3+/CD38– HLA DR–/CD8–CD4+/RA+CCR7-TEMRA	0.010427350427350428	T	D3 Imm1	S057	Protected	D003	IMRAS-057-078	CD4+ TEMRA	CD4+ TEMRA: CD38–HLADR–RA+CCR7-
12: Protected-IMRAS-057 D3 Imm1	CD14-CD19-/CD3+/CD38– HLA DR–/CD8–CD4+/RA-CCR7+Tcm	8.61948717948718	T	D3 Imm1	S057	Protected	D003	IMRAS-057-078	CD4+ T	CD4+ T: CD38–HLADR–RA-CCR7+Tcm
12: Protected-IMRAS-057 D3 Imm1	CD14-CD19-/CD3+/CD38– HLA DR–/CD8–CD4+/RA-CCR7+Tcm	8.61948717948718	T	D3 Imm1	S057	Protected	D003	IMRAS-057-078	CD4+ Tcm	CD4+ Tcm: CD38–HLADR–RA-CCR7+
12: Protected-IMRAS-057 D3 Imm1	CD14-CD19-/CD3+/CD38– HLA DR–/CD8–CD4+/RA-CCR7-Tem	1.6854700854700855	T	D3 Imm1	S057	Protected	D003	IMRAS-057-078	CD4+ T	CD4+ T: CD38–HLADR–RA-CCR7-Tem
12: Protected-IMRAS-057 D3 Imm1	CD14-CD19-/CD3+/CD38– HLA DR–/CD8–CD4+/RA-CCR7-Tem	1.6854700854700855	T	D3 Imm1	S057	Protected	D003	IMRAS-057-078	CD4+ Tem	CD4+ Tem: CD38–HLADR–RA-CCR7-
12: Protected-IMRAS-057 D3 Imm1	CD14-CD19-/CD3+/CD38– HLA DR–/CD8+CD4–	2.661025641025641	T	D3 Imm1	S057	Protected	D003	IMRAS-057-078	CD8+ T	CD8+ T: CD38–HLADR–
12: Protected-IMRAS-057 D3 Imm1	CD14-CD19-/CD3+/CD38– HLA DR–/CD8+CD4–/RA+CCR7+naive	1.1417094017094016	T	D3 Imm1	S057	Protected	D003	IMRAS-057-078	CD8+ T	CD8+ T: CD38–HLADR–RA+CCR7+naive
12: Protected-IMRAS-057 D3 Imm1	CD14-CD19-/CD3+/CD38– HLA DR–/CD8+CD4–/RA+CCR7+naive	1.1417094017094016	T	D3 Imm1	S057	Protected	D003	IMRAS-057-078	CD8+ T naive	CD8+ T naive: CD38–HLADR–RA+CCR7+
12: Protected-IMRAS-057 D3 Imm1	CD14-CD19-/CD3+/CD38– HLA DR–/CD8+CD4–/RA+CCR7-TEMRA	0.5432478632478632	T	D3 Imm1	S057	Protected	D003	IMRAS-057-078	CD8+ T	CD8+ T: CD38–HLADR–RA+CCR7-TEMRA
12: Protected-IMRAS-057 D3 Imm1	CD14-CD19-/CD3+/CD38– HLA DR–/CD8+CD4–/RA+CCR7-TEMRA	0.5432478632478632	T	D3 Imm1	S057	Protected	D003	IMRAS-057-078	CD8+ TEMRA	CD8+ TEMRA: CD38–HLADR–RA+CCR7-
12: Protected-IMRAS-057 D3 Imm1	CD14-CD19-/CD3+/CD38– HLA DR–/CD8+CD4–/RA-CCR7+Tcm	0.5957264957264957	T	D3 Imm1	S057	Protected	D003	IMRAS-057-078	CD8+ T	CD8+ T: CD38–HLADR–RA-CCR7+Tcm
12: Protected-IMRAS-057 D3 Imm1	CD14-CD19-/CD3+/CD38– HLA DR–/CD8+CD4–/RA-CCR7+Tcm	0.5957264957264957	T	D3 Imm1	S057	Protected	D003	IMRAS-057-078	CD8+ Tcm	CD8+ Tcm: CD38–HLADR–RA-CCR7+
12: Protected-IMRAS-057 D3 Imm1	CD14-CD19-/CD3+/CD38– HLA DR–/CD8+CD4–/RA-CCR7-Tem	0.36752136752136755	T	D3 Imm1	S057	Protected	D003	IMRAS-057-078	CD8+ T	CD8+ T: CD38–HLADR–RA-CCR7-Tem
12: Protected-IMRAS-057 D3 Imm1	CD14-CD19-/CD3+/CD38– HLA DR–/CD8+CD4–/RA-CCR7-Tem	0.36752136752136755	T	D3 Imm1	S057	Protected	D003	IMRAS-057-078	CD8+ Tem	CD8+ Tem: CD38–HLADR–RA-CCR7-
12: Protected-IMRAS-057 D3 Imm1	CD14-CD19-/CD3+/CD56+/CD8–CD4+	0.34324786324786327	T	D3 Imm1	S057	Protected	D003	IMRAS-057-078	CD4+ T	CD4+ T: CD56+
12: Protected-IMRAS-057 D3 Imm1	CD14-CD19-/CD3+/CD56+/CD8+CD4–	0.16803418803418804	T	D3 Imm1	S057	Protected	D003	IMRAS-057-078	CD8+ T	CD8+ T: CD56+
12: Protected-IMRAS-057 D3 Imm1	CD14-CD19-/CD3+/CTLA4-HLA DR+/CD8–CD4+	0.35213675213675216	T	D3 Imm1	S057	Protected	D003	IMRAS-057-078	CD4+ T	CD4+ T: CTLA4-HLADR+
12: Protected-IMRAS-057 D3 Imm1	CD14-CD19-/CD3+/CTLA4-HLA DR+/CD8–CD4+/RA+CCR7+naive	0.0841025641025641	T	D3 Imm1	S057	Protected	D003	IMRAS-057-078	CD4+ T	CD4+ T: CTLA4-HLADR+RA+CCR7+naive
12: Protected-IMRAS-057 D3 Imm1	CD14-CD19-/CD3+/CTLA4-HLA DR+/CD8–CD4+/RA+CCR7+naive	0.0841025641025641	T	D3 Imm1	S057	Protected	D003	IMRAS-057-078	CD4+ T naive	CD4+ T naive: CTLA4-HLADR+RA+CCR7+
12: Protected-IMRAS-057 D3 Imm1	CD14-CD19-/CD3+/CTLA4-HLA DR+/CD8–CD4+/RA+CCR7-TEMRA	0.006495726495726496	T	D3 Imm1	S057	Protected	D003	IMRAS-057-078	CD4+ T	CD4+ T: CTLA4-HLADR+RA+CCR7-TEMRA
12: Protected-IMRAS-057 D3 Imm1	CD14-CD19-/CD3+/CTLA4-HLA DR+/CD8–CD4+/RA+CCR7-TEMRA	0.006495726495726496	T	D3 Imm1	S057	Protected	D003	IMRAS-057-078	CD4+ TEMRA	CD4+ TEMRA: CTLA4-HLADR+RA+CCR7-
12: Protected-IMRAS-057 D3 Imm1	CD14-CD19-/CD3+/CTLA4-HLA DR+/CD8–CD4+/RA-CCR7+Tcm	0.11076923076923077	T	D3 Imm1	S057	Protected	D003	IMRAS-057-078	CD4+ T	CD4+ T: CTLA4-HLADR+RA-CCR7+Tcm
12: Protected-IMRAS-057 D3 Imm1	CD14-CD19-/CD3+/CTLA4-HLA DR+/CD8–CD4+/RA-CCR7+Tcm	0.11076923076923077	T	D3 Imm1	S057	Protected	D003	IMRAS-057-078	CD4+ Tcm	CD4+ Tcm: CTLA4-HLADR+RA-CCR7+
12: Protected-IMRAS-057 D3 Imm1	CD14-CD19-/CD3+/CTLA4-HLA DR+/CD8–CD4+/RA-CCR7-Tem	0.15042735042735042	T	D3 Imm1	S057	Protected	D003	IMRAS-057-078	CD4+ T	CD4+ T: CTLA4-HLADR+RA-CCR7-Tem
12: Protected-IMRAS-057 D3 Imm1	CD14-CD19-/CD3+/CTLA4-HLA DR+/CD8–CD4+/RA-CCR7-Tem	0.15042735042735042	T	D3 Imm1	S057	Protected	D003	IMRAS-057-078	CD4+ Tem	CD4+ Tem: CTLA4-HLADR+RA-CCR7-
12: Protected-IMRAS-057 D3 Imm1	CD14-CD19-/CD3+/CTLA4-HLA DR+/CD8+CD4–	0.10256410256410256	T	D3 Imm1	S057	Protected	D003	IMRAS-057-078	CD8+ T	CD8+ T: CTLA4-HLADR+
12: Protected-IMRAS-057 D3 Imm1	CD14-CD19-/CD3+/CTLA4-HLA DR+/CD8+CD4–/RA+CCR7+naive	0.024273504273504273	T	D3 Imm1	S057	Protected	D003	IMRAS-057-078	CD8+ T	CD8+ T: CTLA4-HLADR+RA+CCR7+naive
12: Protected-IMRAS-057 D3 Imm1	CD14-CD19-/CD3+/CTLA4-HLA DR+/CD8+CD4–/RA+CCR7+naive	0.024273504273504273	T	D3 Imm1	S057	Protected	D003	IMRAS-057-078	CD8+ T naive	CD8+ T naive: CTLA4-HLADR+RA+CCR7+
12: Protected-IMRAS-057 D3 Imm1	CD14-CD19-/CD3+/CTLA4-HLA DR+/CD8+CD4–/RA+CCR7-TEMRA	0.02376068376068376	T	D3 Imm1	S057	Protected	D003	IMRAS-057-078	CD8+ T	CD8+ T: CTLA4-HLADR+RA+CCR7-TEMRA
12: Protected-IMRAS-057 D3 Imm1	CD14-CD19-/CD3+/CTLA4-HLA DR+/CD8+CD4–/RA+CCR7-TEMRA	0.02376068376068376	T	D3 Imm1	S057	Protected	D003	IMRAS-057-078	CD8+ TEMRA	CD8+ TEMRA: CTLA4-HLADR+RA+CCR7-
12: Protected-IMRAS-057 D3 Imm1	CD14-CD19-/CD3+/CTLA4-HLA DR+/CD8+CD4–/RA-CCR7+Tcm	0.017264957264957265	T	D3 Imm1	S057	Protected	D003	IMRAS-057-078	CD8+ T	CD8+ T: CTLA4-HLADR+RA-CCR7+Tcm
12: Protected-IMRAS-057 D3 Imm1	CD14-CD19-/CD3+/CTLA4-HLA DR+/CD8+CD4–/RA-CCR7+Tcm	0.017264957264957265	T	D3 Imm1	S057	Protected	D003	IMRAS-057-078	CD8+ Tcm	CD8+ Tcm: CTLA4-HLADR+RA-CCR7+
12: Protected-IMRAS-057 D3 Imm1	CD14-CD19-/CD3+/CTLA4-HLA DR+/CD8+CD4–/RA-CCR7-Tem	0.037264957264957266	T	D3 Imm1	S057	Protected	D003	IMRAS-057-078	CD8+ T	CD8+ T: CTLA4-HLADR+RA-CCR7-Tem
12: Protected-IMRAS-057 D3 Imm1	CD14-CD19-/CD3+/CTLA4-HLA DR+/CD8+CD4–/RA-CCR7-Tem	0.037264957264957266	T	D3 Imm1	S057	Protected	D003	IMRAS-057-078	CD8+ Tem	CD8+ Tem: CTLA4-HLADR+RA-CCR7-
12: Protected-IMRAS-057 D3 Imm1	CD14-CD19-/CD3+/CTLA4+HLA DR+/CD8–CD4+	0.3823931623931624	T	D3 Imm1	S057	Protected	D003	IMRAS-057-078	CD4+ T	CD4+ T: CTLA4+HLADR+
12: Protected-IMRAS-057 D3 Imm1	CD14-CD19-/CD3+/CTLA4+HLA DR+/CD8–CD4+/RA+CCR7+naive	0.01641025641025641	T	D3 Imm1	S057	Protected	D003	IMRAS-057-078	CD4+ T	CD4+ T: CTLA4+HLADR+RA+CCR7+naive
12: Protected-IMRAS-057 D3 Imm1	CD14-CD19-/CD3+/CTLA4+HLA DR+/CD8–CD4+/RA+CCR7+naive	0.01641025641025641	T	D3 Imm1	S057	Protected	D003	IMRAS-057-078	CD4+ T naive	CD4+ T naive: CTLA4+HLADR+RA+CCR7+
12: Protected-IMRAS-057 D3 Imm1	CD14-CD19-/CD3+/CTLA4+HLA DR+/CD8–CD4+/RA+CCR7-TEMRA	0.0010256410256410256	T	D3 Imm1	S057	Protected	D003	IMRAS-057-078	CD4+ T	CD4+ T: CTLA4+HLADR+RA+CCR7-TEMRA
12: Protected-IMRAS-057 D3 Imm1	CD14-CD19-/CD3+/CTLA4+HLA DR+/CD8–CD4+/RA+CCR7-TEMRA	0.0010256410256410256	T	D3 Imm1	S057	Protected	D003	IMRAS-057-078	CD4+ TEMRA	CD4+ TEMRA: CTLA4+HLADR+RA+CCR7-
12: Protected-IMRAS-057 D3 Imm1	CD14-CD19-/CD3+/CTLA4+HLA DR+/CD8–CD4+/RA-CCR7+Tcm	0.1676923076923077	T	D3 Imm1	S057	Protected	D003	IMRAS-057-078	CD4+ T	CD4+ T: CTLA4+HLADR+RA-CCR7+Tcm
12: Protected-IMRAS-057 D3 Imm1	CD14-CD19-/CD3+/CTLA4+HLA DR+/CD8–CD4+/RA-CCR7+Tcm	0.1676923076923077	T	D3 Imm1	S057	Protected	D003	IMRAS-057-078	CD4+ Tcm	CD4+ Tcm: CTLA4+HLADR+RA-CCR7+
12: Protected-IMRAS-057 D3 Imm1	CD14-CD19-/CD3+/CTLA4+HLA DR+/CD8–CD4+/RA-CCR7-Tem	0.19726495726495727	T	D3 Imm1	S057	Protected	D003	IMRAS-057-078	CD4+ T	CD4+ T: CTLA4+HLADR+RA-CCR7-Tem
12: Protected-IMRAS-057 D3 Imm1	CD14-CD19-/CD3+/CTLA4+HLA DR+/CD8–CD4+/RA-CCR7-Tem	0.19726495726495727	T	D3 Imm1	S057	Protected	D003	IMRAS-057-078	CD4+ Tem	CD4+ Tem: CTLA4+HLADR+RA-CCR7-
12: Protected-IMRAS-057 D3 Imm1	CD14-CD19-/CD3+/CTLA4+HLA DR+/CD8+CD4–	0.010427350427350428	T	D3 Imm1	S057	Protected	D003	IMRAS-057-078	CD8+ T	CD8+ T: CTLA4+HLADR+
12: Protected-IMRAS-057 D3 Imm1	CD14-CD19-/CD3+/CTLA4+HLA DR+/CD8+CD4–/RA+CCR7+naive	0.002735042735042735	T	D3 Imm1	S057	Protected	D003	IMRAS-057-078	CD8+ T	CD8+ T: CTLA4+HLADR+RA+CCR7+naive
12: Protected-IMRAS-057 D3 Imm1	CD14-CD19-/CD3+/CTLA4+HLA DR+/CD8+CD4–/RA+CCR7+naive	0.002735042735042735	T	D3 Imm1	S057	Protected	D003	IMRAS-057-078	CD8+ T naive	CD8+ T naive: CTLA4+HLADR+RA+CCR7+
12: Protected-IMRAS-057 D3 Imm1	CD14-CD19-/CD3+/CTLA4+HLA DR+/CD8+CD4–/RA+CCR7-TEMRA	0.0011965811965811966	T	D3 Imm1	S057	Protected	D003	IMRAS-057-078	CD8+ T	CD8+ T: CTLA4+HLADR+RA+CCR7-TEMRA
12: Protected-IMRAS-057 D3 Imm1	CD14-CD19-/CD3+/CTLA4+HLA DR+/CD8+CD4–/RA+CCR7-TEMRA	0.0011965811965811966	T	D3 Imm1	S057	Protected	D003	IMRAS-057-078	CD8+ TEMRA	CD8+ TEMRA: CTLA4+HLADR+RA+CCR7-
12: Protected-IMRAS-057 D3 Imm1	CD14-CD19-/CD3+/CTLA4+HLA DR+/CD8+CD4–/RA-CCR7+Tcm	0.002393162393162393	T	D3 Imm1	S057	Protected	D003	IMRAS-057-078	CD8+ T	CD8+ T: CTLA4+HLADR+RA-CCR7+Tcm
12: Protected-IMRAS-057 D3 Imm1	CD14-CD19-/CD3+/CTLA4+HLA DR+/CD8+CD4–/RA-CCR7+Tcm	0.002393162393162393	T	D3 Imm1	S057	Protected	D003	IMRAS-057-078	CD8+ Tcm	CD8+ Tcm: CTLA4+HLADR+RA-CCR7+
12: Protected-IMRAS-057 D3 Imm1	CD14-CD19-/CD3+/CTLA4+HLA DR+/CD8+CD4–/RA-CCR7-Tem	0.0041025641025641026	T	D3 Imm1	S057	Protected	D003	IMRAS-057-078	CD8+ T	CD8+ T: CTLA4+HLADR+RA-CCR7-Tem
12: Protected-IMRAS-057 D3 Imm1	CD14-CD19-/CD3+/CTLA4+HLA DR+/CD8+CD4–/RA-CCR7-Tem	0.0041025641025641026	T	D3 Imm1	S057	Protected	D003	IMRAS-057-078	CD8+ Tem	CD8+ Tem: CTLA4+HLADR+RA-CCR7-
12: Protected-IMRAS-057 D3 Imm1	CD14-CD19-/CD3+/CTLA4+HLA DR-/CD8–CD4+	1.8827350427350427	T	D3 Imm1	S057	Protected	D003	IMRAS-057-078	CD4+ T	CD4+ T: CTLA4+HLADR-
12: Protected-IMRAS-057 D3 Imm1	CD14-CD19-/CD3+/CTLA4+HLA DR-/CD8–CD4+/RA+CCR7+naive	0.16735042735042735	T	D3 Imm1	S057	Protected	D003	IMRAS-057-078	CD4+ T	CD4+ T: CTLA4+HLADR-RA+CCR7+naive
12: Protected-IMRAS-057 D3 Imm1	CD14-CD19-/CD3+/CTLA4+HLA DR-/CD8–CD4+/RA+CCR7+naive	0.16735042735042735	T	D3 Imm1	S057	Protected	D003	IMRAS-057-078	CD4+ T naive	CD4+ T naive: CTLA4+HLADR-RA+CCR7+
12: Protected-IMRAS-057 D3 Imm1	CD14-CD19-/CD3+/CTLA4+HLA DR-/CD8–CD4+/RA+CCR7-TEMRA	0.0022222222222222222	T	D3 Imm1	S057	Protected	D003	IMRAS-057-078	CD4+ T	CD4+ T: CTLA4+HLADR-RA+CCR7-TEMRA
12: Protected-IMRAS-057 D3 Imm1	CD14-CD19-/CD3+/CTLA4+HLA DR-/CD8–CD4+/RA+CCR7-TEMRA	0.0022222222222222222	T	D3 Imm1	S057	Protected	D003	IMRAS-057-078	CD4+ TEMRA	CD4+ TEMRA: CTLA4+HLADR-RA+CCR7-
12: Protected-IMRAS-057 D3 Imm1	CD14-CD19-/CD3+/CTLA4+HLA DR-/CD8–CD4+/RA-CCR7+Tcm	1.1664957264957265	T	D3 Imm1	S057	Protected	D003	IMRAS-057-078	CD4+ T	CD4+ T: CTLA4+HLADR-RA-CCR7+Tcm
12: Protected-IMRAS-057 D3 Imm1	CD14-CD19-/CD3+/CTLA4+HLA DR-/CD8–CD4+/RA-CCR7+Tcm	1.1664957264957265	T	D3 Imm1	S057	Protected	D003	IMRAS-057-078	CD4+ Tcm	CD4+ Tcm: CTLA4+HLADR-RA-CCR7+
12: Protected-IMRAS-057 D3 Imm1	CD14-CD19-/CD3+/CTLA4+HLA DR-/CD8–CD4+/RA-CCR7-Tem	0.5417094017094017	T	D3 Imm1	S057	Protected	D003	IMRAS-057-078	CD4+ T	CD4+ T: CTLA4+HLADR-RA-CCR7-Tem
12: Protected-IMRAS-057 D3 Imm1	CD14-CD19-/CD3+/CTLA4+HLA DR-/CD8–CD4+/RA-CCR7-Tem	0.5417094017094017	T	D3 Imm1	S057	Protected	D003	IMRAS-057-078	CD4+ Tem	CD4+ Tem: CTLA4+HLADR-RA-CCR7-
12: Protected-IMRAS-057 D3 Imm1	CD14-CD19-/CD3+/CTLA4+HLA DR-/CD8+CD4–	0.018461538461538463	T	D3 Imm1	S057	Protected	D003	IMRAS-057-078	CD8+ T	CD8+ T: CTLA4+HLADR-
12: Protected-IMRAS-057 D3 Imm1	CD14-CD19-/CD3+/CTLA4+HLA DR-/CD8+CD4–/RA+CCR7+naive	0.008547008547008548	T	D3 Imm1	S057	Protected	D003	IMRAS-057-078	CD8+ T	CD8+ T: CTLA4+HLADR-RA+CCR7+naive
12: Protected-IMRAS-057 D3 Imm1	CD14-CD19-/CD3+/CTLA4+HLA DR-/CD8+CD4–/RA+CCR7+naive	0.008547008547008548	T	D3 Imm1	S057	Protected	D003	IMRAS-057-078	CD8+ T naive	CD8+ T naive: CTLA4+HLADR-RA+CCR7+
12: Protected-IMRAS-057 D3 Imm1	CD14-CD19-/CD3+/CTLA4+HLA DR-/CD8+CD4–/RA+CCR7-TEMRA	0.0011965811965811966	T	D3 Imm1	S057	Protected	D003	IMRAS-057-078	CD8+ T	CD8+ T: CTLA4+HLADR-RA+CCR7-TEMRA
12: Protected-IMRAS-057 D3 Imm1	CD14-CD19-/CD3+/CTLA4+HLA DR-/CD8+CD4–/RA+CCR7-TEMRA	0.0011965811965811966	T	D3 Imm1	S057	Protected	D003	IMRAS-057-078	CD8+ TEMRA	CD8+ TEMRA: CTLA4+HLADR-RA+CCR7-
12: Protected-IMRAS-057 D3 Imm1	CD14-CD19-/CD3+/CTLA4+HLA DR-/CD8+CD4–/RA-CCR7+Tcm	0.005982905982905983	T	D3 Imm1	S057	Protected	D003	IMRAS-057-078	CD8+ T	CD8+ T: CTLA4+HLADR-RA-CCR7+Tcm
12: Protected-IMRAS-057 D3 Imm1	CD14-CD19-/CD3+/CTLA4+HLA DR-/CD8+CD4–/RA-CCR7+Tcm	0.005982905982905983	T	D3 Imm1	S057	Protected	D003	IMRAS-057-078	CD8+ Tcm	CD8+ Tcm: CTLA4+HLADR-RA-CCR7+
12: Protected-IMRAS-057 D3 Imm1	CD14-CD19-/CD3+/CTLA4+HLA DR-/CD8+CD4–/RA-CCR7-Tem	0.002735042735042735	T	D3 Imm1	S057	Protected	D003	IMRAS-057-078	CD8+ T	CD8+ T: CTLA4+HLADR-RA-CCR7-Tem
12: Protected-IMRAS-057 D3 Imm1	CD14-CD19-/CD3+/CTLA4+HLA DR-/CD8+CD4–/RA-CCR7-Tem	0.002735042735042735	T	D3 Imm1	S057	Protected	D003	IMRAS-057-078	CD8+ Tem	CD8+ Tem: CTLA4+HLADR-RA-CCR7-
12: Protected-IMRAS-057 D3 Imm1	CD14-CD19-/CD3+/CTLA4-HLA DR-/CD8–CD4+	31.11111111111111	T	D3 Imm1	S057	Protected	D003	IMRAS-057-078	CD4+ T	CD4+ T: CTLA4-HLADR-
12: Protected-IMRAS-057 D3 Imm1	CD14-CD19-/CD3+/CTLA4-HLA DR-/CD8–CD4+/RA+CCR7+naive	16.21094017094017	T	D3 Imm1	S057	Protected	D003	IMRAS-057-078	CD4+ T	CD4+ T: CTLA4-HLADR-RA+CCR7+naive
12: Protected-IMRAS-057 D3 Imm1	CD14-CD19-/CD3+/CTLA4-HLA DR-/CD8–CD4+/RA+CCR7+naive	16.21094017094017	T	D3 Imm1	S057	Protected	D003	IMRAS-057-078	CD4+ T naive	CD4+ T naive: CTLA4-HLADR-RA+CCR7+
12: Protected-IMRAS-057 D3 Imm1	CD14-CD19-/CD3+/CTLA4-HLA DR-/CD8–CD4+/RA+CCR7-TEMRA	0.017094017094017096	T	D3 Imm1	S057	Protected	D003	IMRAS-057-078	CD4+ T	CD4+ T: CTLA4-HLADR-RA+CCR7-TEMRA
12: Protected-IMRAS-057 D3 Imm1	CD14-CD19-/CD3+/CTLA4-HLA DR-/CD8–CD4+/RA+CCR7-TEMRA	0.017094017094017096	T	D3 Imm1	S057	Protected	D003	IMRAS-057-078	CD4+ TEMRA	CD4+ TEMRA: CTLA4-HLADR-RA+CCR7-
12: Protected-IMRAS-057 D3 Imm1	CD14-CD19-/CD3+/CTLA4-HLA DR-/CD8–CD4+/RA-CCR7+Tcm	13.301538461538462	T	D3 Imm1	S057	Protected	D003	IMRAS-057-078	CD4+ T	CD4+ T: CTLA4-HLADR-RA-CCR7+Tcm
12: Protected-IMRAS-057 D3 Imm1	CD14-CD19-/CD3+/CTLA4-HLA DR-/CD8–CD4+/RA-CCR7+Tcm	13.301538461538462	T	D3 Imm1	S057	Protected	D003	IMRAS-057-078	CD4+ Tcm	CD4+ Tcm: CTLA4-HLADR-RA-CCR7+
12: Protected-IMRAS-057 D3 Imm1	CD14-CD19-/CD3+/CTLA4-HLA DR-/CD8–CD4+/RA-CCR7-Tem	1.5061538461538462	T	D3 Imm1	S057	Protected	D003	IMRAS-057-078	CD4+ T	CD4+ T: CTLA4-HLADR-RA-CCR7-Tem
12: Protected-IMRAS-057 D3 Imm1	CD14-CD19-/CD3+/CTLA4-HLA DR-/CD8–CD4+/RA-CCR7-Tem	1.5061538461538462	T	D3 Imm1	S057	Protected	D003	IMRAS-057-078	CD4+ Tem	CD4+ Tem: CTLA4-HLADR-RA-CCR7-
12: Protected-IMRAS-057 D3 Imm1	CD14-CD19-/CD3+/CTLA4-HLA DR-/CD8+CD4–	5.433162393162394	T	D3 Imm1	S057	Protected	D003	IMRAS-057-078	CD8+ T	CD8+ T: CTLA4-HLADR-
12: Protected-IMRAS-057 D3 Imm1	CD14-CD19-/CD3+/CTLA4-HLA DR-/CD8+CD4–/RA+CCR7+naive	3.4871794871794872	T	D3 Imm1	S057	Protected	D003	IMRAS-057-078	CD8+ T	CD8+ T: CTLA4-HLADR-RA+CCR7+naive
12: Protected-IMRAS-057 D3 Imm1	CD14-CD19-/CD3+/CTLA4-HLA DR-/CD8+CD4–/RA+CCR7+naive	3.4871794871794872	T	D3 Imm1	S057	Protected	D003	IMRAS-057-078	CD8+ T naive	CD8+ T naive: CTLA4-HLADR-RA+CCR7+
12: Protected-IMRAS-057 D3 Imm1	CD14-CD19-/CD3+/CTLA4-HLA DR-/CD8+CD4–/RA+CCR7-TEMRA	0.7829059829059829	T	D3 Imm1	S057	Protected	D003	IMRAS-057-078	CD8+ T	CD8+ T: CTLA4-HLADR-RA+CCR7-TEMRA
12: Protected-IMRAS-057 D3 Imm1	CD14-CD19-/CD3+/CTLA4-HLA DR-/CD8+CD4–/RA+CCR7-TEMRA	0.7829059829059829	T	D3 Imm1	S057	Protected	D003	IMRAS-057-078	CD8+ TEMRA	CD8+ TEMRA: CTLA4-HLADR-RA+CCR7-
12: Protected-IMRAS-057 D3 Imm1	CD14-CD19-/CD3+/CTLA4-HLA DR-/CD8+CD4–/RA-CCR7+Tcm	0.6931623931623931	T	D3 Imm1	S057	Protected	D003	IMRAS-057-078	CD8+ T	CD8+ T: CTLA4-HLADR-RA-CCR7+Tcm
12: Protected-IMRAS-057 D3 Imm1	CD14-CD19-/CD3+/CTLA4-HLA DR-/CD8+CD4–/RA-CCR7+Tcm	0.6931623931623931	T	D3 Imm1	S057	Protected	D003	IMRAS-057-078	CD8+ Tcm	CD8+ Tcm: CTLA4-HLADR-RA-CCR7+
12: Protected-IMRAS-057 D3 Imm1	CD14-CD19-/CD3+/CTLA4-HLA DR-/CD8+CD4–/RA-CCR7-Tem	0.4558974358974359	T	D3 Imm1	S057	Protected	D003	IMRAS-057-078	CD8+ T	CD8+ T: CTLA4-HLADR-RA-CCR7-Tem
12: Protected-IMRAS-057 D3 Imm1	CD14-CD19-/CD3+/CTLA4-HLA DR-/CD8+CD4–/RA-CCR7-Tem	0.4558974358974359	T	D3 Imm1	S057	Protected	D003	IMRAS-057-078	CD8+ Tem	CD8+ Tem: CTLA4-HLADR-RA-CCR7-
12: Protected-IMRAS-057 D3 Imm1	CD14-CD19-/CD3+/PD1+/CD8–CD4+	5.371965811965812	T	D3 Imm1	S057	Protected	D003	IMRAS-057-078	CD4+ T	CD4+ T: PD1+
12: Protected-IMRAS-057 D3 Imm1	CD14-CD19-/CD3+/PD1+/CD8–CD4+/RA+CCR7+naive	0.2576068376068376	T	D3 Imm1	S057	Protected	D003	IMRAS-057-078	CD4+ T	CD4+ T: PD1+RA+CCR7+naive
12: Protected-IMRAS-057 D3 Imm1	CD14-CD19-/CD3+/PD1+/CD8–CD4+/RA+CCR7+naive	0.2576068376068376	T	D3 Imm1	S057	Protected	D003	IMRAS-057-078	CD4+ T naive	CD4+ T naive: PD1+RA+CCR7+
12: Protected-IMRAS-057 D3 Imm1	CD14-CD19-/CD3+/PD1+/CD8–CD4+/RA+CCR7-TEMRA	0.01452991452991453	T	D3 Imm1	S057	Protected	D003	IMRAS-057-078	CD4+ T	CD4+ T: PD1+RA+CCR7-TEMRA
12: Protected-IMRAS-057 D3 Imm1	CD14-CD19-/CD3+/PD1+/CD8–CD4+/RA+CCR7-TEMRA	0.01452991452991453	T	D3 Imm1	S057	Protected	D003	IMRAS-057-078	CD4+ TEMRA	CD4+ TEMRA: PD1+RA+CCR7-
12: Protected-IMRAS-057 D3 Imm1	CD14-CD19-/CD3+/PD1+/CD8–CD4+/RA-CCR7+Tcm	3.6504273504273503	T	D3 Imm1	S057	Protected	D003	IMRAS-057-078	CD4+ T	CD4+ T: PD1+RA-CCR7+Tcm
12: Protected-IMRAS-057 D3 Imm1	CD14-CD19-/CD3+/PD1+/CD8–CD4+/RA-CCR7+Tcm	3.6504273504273503	T	D3 Imm1	S057	Protected	D003	IMRAS-057-078	CD4+ Tcm	CD4+ Tcm: PD1+RA-CCR7+
12: Protected-IMRAS-057 D3 Imm1	CD14-CD19-/CD3+/PD1+/CD8–CD4+/RA-CCR7-Tem	1.4447863247863248	T	D3 Imm1	S057	Protected	D003	IMRAS-057-078	CD4+ T	CD4+ T: PD1+RA-CCR7-Tem
12: Protected-IMRAS-057 D3 Imm1	CD14-CD19-/CD3+/PD1+/CD8–CD4+/RA-CCR7-Tem	1.4447863247863248	T	D3 Imm1	S057	Protected	D003	IMRAS-057-078	CD4+ Tem	CD4+ Tem: PD1+RA-CCR7-
12: Protected-IMRAS-057 D3 Imm1	CD14-CD19-/CD3+/PD1+/CD8+CD4–	0.9588034188034188	T	D3 Imm1	S057	Protected	D003	IMRAS-057-078	CD8+ T	CD8+ T: PD1+
12: Protected-IMRAS-057 D3 Imm1	CD14-CD19-/CD3+/PD1+/CD8+CD4–/RA+CCR7+naive	0.12752136752136753	T	D3 Imm1	S057	Protected	D003	IMRAS-057-078	CD8+ T	CD8+ T: PD1+RA+CCR7+naive
12: Protected-IMRAS-057 D3 Imm1	CD14-CD19-/CD3+/PD1+/CD8+CD4–/RA+CCR7+naive	0.12752136752136753	T	D3 Imm1	S057	Protected	D003	IMRAS-057-078	CD8+ T naive	CD8+ T naive: PD1+RA+CCR7+
12: Protected-IMRAS-057 D3 Imm1	CD14-CD19-/CD3+/PD1+/CD8+CD4–/RA+CCR7-TEMRA	0.22632478632478634	T	D3 Imm1	S057	Protected	D003	IMRAS-057-078	CD8+ T	CD8+ T: PD1+RA+CCR7-TEMRA
12: Protected-IMRAS-057 D3 Imm1	CD14-CD19-/CD3+/PD1+/CD8+CD4–/RA+CCR7-TEMRA	0.22632478632478634	T	D3 Imm1	S057	Protected	D003	IMRAS-057-078	CD8+ TEMRA	CD8+ TEMRA: PD1+RA+CCR7-
12: Protected-IMRAS-057 D3 Imm1	CD14-CD19-/CD3+/PD1+/CD8+CD4–/RA-CCR7+Tcm	0.24444444444444444	T	D3 Imm1	S057	Protected	D003	IMRAS-057-078	CD8+ T	CD8+ T: PD1+RA-CCR7+Tcm
12: Protected-IMRAS-057 D3 Imm1	CD14-CD19-/CD3+/PD1+/CD8+CD4–/RA-CCR7+Tcm	0.24444444444444444	T	D3 Imm1	S057	Protected	D003	IMRAS-057-078	CD8+ Tcm	CD8+ Tcm: PD1+RA-CCR7+
12: Protected-IMRAS-057 D3 Imm1	CD14-CD19-/CD3+/PD1+/CD8+CD4–/RA-CCR7-Tem	0.3582905982905983	T	D3 Imm1	S057	Protected	D003	IMRAS-057-078	CD8+ T	CD8+ T: PD1+RA-CCR7-Tem
12: Protected-IMRAS-057 D3 Imm1	CD14-CD19-/CD3+/PD1+/CD8+CD4–/RA-CCR7-Tem	0.3582905982905983	T	D3 Imm1	S057	Protected	D003	IMRAS-057-078	CD8+ Tem	CD8+ Tem: PD1+RA-CCR7-
12: Protected-IMRAS-057 D3 Imm1	CD14-CD19-/CD3+/T-bet+/CD8–CD4+	0.2523076923076923	T	D3 Imm1	S057	Protected	D003	IMRAS-057-078	CD4+ T	CD4+ T: T-bet+
12: Protected-IMRAS-057 D3 Imm1	CD14-CD19-/CD3+/T-bet+/CD8–CD4+/RA+CCR7-TEMRA	0.008205128205128205	T	D3 Imm1	S057	Protected	D003	IMRAS-057-078	CD4+ T	CD4+ T: T-bet+RA+CCR7-TEMRA
12: Protected-IMRAS-057 D3 Imm1	CD14-CD19-/CD3+/T-bet+/CD8–CD4+/RA+CCR7-TEMRA	0.008205128205128205	T	D3 Imm1	S057	Protected	D003	IMRAS-057-078	CD4+ TEMRA	CD4+ TEMRA: T-bet+RA+CCR7-
12: Protected-IMRAS-057 D3 Imm1	CD14-CD19-/CD3+/T-bet+/CD8–CD4+/RA+CCR7+naive	0.18683760683760683	T	D3 Imm1	S057	Protected	D003	IMRAS-057-078	CD4+ T	CD4+ T: T-bet+RA+CCR7+naive
12: Protected-IMRAS-057 D3 Imm1	CD14-CD19-/CD3+/T-bet+/CD8–CD4+/RA+CCR7+naive	0.18683760683760683	T	D3 Imm1	S057	Protected	D003	IMRAS-057-078	CD4+ T naive	CD4+ T naive: T-bet+RA+CCR7+
12: Protected-IMRAS-057 D3 Imm1	CD14-CD19-/CD3+/T-bet+/CD8–CD4+/RA-CCR7+Tcm	0.02564102564102564	T	D3 Imm1	S057	Protected	D003	IMRAS-057-078	CD4+ T	CD4+ T: T-bet+RA-CCR7+Tcm
12: Protected-IMRAS-057 D3 Imm1	CD14-CD19-/CD3+/T-bet+/CD8–CD4+/RA-CCR7+Tcm	0.02564102564102564	T	D3 Imm1	S057	Protected	D003	IMRAS-057-078	CD4+ Tcm	CD4+ Tcm: T-bet+RA-CCR7+
12: Protected-IMRAS-057 D3 Imm1	CD14-CD19-/CD3+/T-bet+/CD8–CD4+/RA-CCR7-Tem	0.03111111111111111	T	D3 Imm1	S057	Protected	D003	IMRAS-057-078	CD4+ T	CD4+ T: T-bet+RA-CCR7-Tem
12: Protected-IMRAS-057 D3 Imm1	CD14-CD19-/CD3+/T-bet+/CD8–CD4+/RA-CCR7-Tem	0.03111111111111111	T	D3 Imm1	S057	Protected	D003	IMRAS-057-078	CD4+ Tem	CD4+ Tem: T-bet+RA-CCR7-
12: Protected-IMRAS-057 D3 Imm1	CD14-CD19-/CD3+/T-bet+/CD8+CD4–	0.7834188034188034	T	D3 Imm1	S057	Protected	D003	IMRAS-057-078	CD8+ T	CD8+ T: T-bet+
12: Protected-IMRAS-057 D3 Imm1	CD14-CD19-/CD3+/T-bet+/CD8+CD4–/RA+CCR7+naive	0.07282051282051281	T	D3 Imm1	S057	Protected	D003	IMRAS-057-078	CD8+ T	CD8+ T: T-bet+RA+CCR7+naive
12: Protected-IMRAS-057 D3 Imm1	CD14-CD19-/CD3+/T-bet+/CD8+CD4–/RA+CCR7+naive	0.07282051282051281	T	D3 Imm1	S057	Protected	D003	IMRAS-057-078	CD8+ T naive	CD8+ T naive: T-bet+RA+CCR7+
12: Protected-IMRAS-057 D3 Imm1	CD14-CD19-/CD3+/T-bet+/CD8+CD4–/RA+CCR7-TEMRA	0.5646153846153846	T	D3 Imm1	S057	Protected	D003	IMRAS-057-078	CD8+ T	CD8+ T: T-bet+RA+CCR7-TEMRA
12: Protected-IMRAS-057 D3 Imm1	CD14-CD19-/CD3+/T-bet+/CD8+CD4–/RA+CCR7-TEMRA	0.5646153846153846	T	D3 Imm1	S057	Protected	D003	IMRAS-057-078	CD8+ TEMRA	CD8+ TEMRA: T-bet+RA+CCR7-
12: Protected-IMRAS-057 D3 Imm1	CD14-CD19-/CD3+/T-bet+/CD8+CD4–/RA-CCR7+Tcm	0.007863247863247864	T	D3 Imm1	S057	Protected	D003	IMRAS-057-078	CD8+ T	CD8+ T: T-bet+RA-CCR7+Tcm
12: Protected-IMRAS-057 D3 Imm1	CD14-CD19-/CD3+/T-bet+/CD8+CD4–/RA-CCR7+Tcm	0.007863247863247864	T	D3 Imm1	S057	Protected	D003	IMRAS-057-078	CD8+ Tcm	CD8+ Tcm: T-bet+RA-CCR7+
12: Protected-IMRAS-057 D3 Imm1	CD14-CD19-/CD3+/T-bet+/CD8+CD4–/RA-CCR7-Tem	0.13811965811965812	T	D3 Imm1	S057	Protected	D003	IMRAS-057-078	CD8+ T	CD8+ T: T-bet+RA-CCR7-Tem
12: Protected-IMRAS-057 D3 Imm1	CD14-CD19-/CD3+/T-bet+/CD8+CD4–/RA-CCR7-Tem	0.13811965811965812	T	D3 Imm1	S057	Protected	D003	IMRAS-057-078	CD8+ Tem	CD8+ Tem: T-bet+RA-CCR7-
15: Protected-IMRAS-057 D7 Imm1	CD14-CD19-/CD3+/CD8–CD4+	34.93377483443709	T	D7 Imm1	S057	Protected	D007	IMRAS-057-078	CD4+ T	CD4+ T: Total
15: Protected-IMRAS-057 D7 Imm1	CD14-CD19-/CD3+/CD8–CD4+/PD1+CXCR5-	5.098013245033113	T	D7 Imm1	S057	Protected	D007	IMRAS-057-078	CD4+ T	CD4+ T: PD1+CXCR5-
15: Protected-IMRAS-057 D7 Imm1	CD14-CD19-/CD3+/CD8–CD4+/Tfh PD1+CXCR5+	0.5170529801324504	T	D7 Imm1	S057	Protected	D007	IMRAS-057-078	CD4+ T	CD4+ T: TfhPD1+CXCR5+
15: Protected-IMRAS-057 D7 Imm1	CD14-CD19-/CD3+/CD8–CD4+/Tfh PD1+CXCR5+	0.5170529801324504	T	D7 Imm1	S057	Protected	D007	IMRAS-057-078	CD4+ Tfh	CD4+ Tfh: PD1+CXCR5+
15: Protected-IMRAS-057 D7 Imm1	CD14-CD19-/CD3+/CD8–CD4+/Tfh PD1+CXCR5+/CXCR3+	0.17235099337748344	T	D7 Imm1	S057	Protected	D007	IMRAS-057-078	CD4+ T	CD4+ T: TfhPD1+CXCR5+CXCR3+
15: Protected-IMRAS-057 D7 Imm1	CD14-CD19-/CD3+/CD8–CD4+/Tfh PD1+CXCR5+/CXCR3+	0.17235099337748344	T	D7 Imm1	S057	Protected	D007	IMRAS-057-078	CD4+ Tfh	CD4+ Tfh: PD1+CXCR5+CXCR3+
15: Protected-IMRAS-057 D7 Imm1	CD14-CD19-/CD3+/CD8–CD4+/Tfh PD1+CXCR5+/CD25+FOXp3+	0.0173841059602649	T	D7 Imm1	S057	Protected	D007	IMRAS-057-078	CD4+ T	CD4+ T: TfhPD1+CXCR5+CD25+FOXp3+
15: Protected-IMRAS-057 D7 Imm1	CD14-CD19-/CD3+/CD8–CD4+/Tfh PD1+CXCR5+/CD25+FOXp3+	0.0173841059602649	T	D7 Imm1	S057	Protected	D007	IMRAS-057-078	CD4+ Tfh	CD4+ Tfh: PD1+CXCR5+CD25+FOXp3+
15: Protected-IMRAS-057 D7 Imm1	CD14-CD19-/CD3+/CD8–CD4+/CXCR5+PD1-	1.3100993377483443	T	D7 Imm1	S057	Protected	D007	IMRAS-057-078	CD4+ T	CD4+ T: CXCR5+PD1-
15: Protected-IMRAS-057 D7 Imm1	CD14-CD19-/CD3+/CD8–CD4+/RA+CCR7-TEMRA	0.0369205298013245	T	D7 Imm1	S057	Protected	D007	IMRAS-057-078	CD4+ T	CD4+ T: RA+CCR7-TEMRA
15: Protected-IMRAS-057 D7 Imm1	CD14-CD19-/CD3+/CD8–CD4+/RA+CCR7+naive	16.471523178807946	T	D7 Imm1	S057	Protected	D007	IMRAS-057-078	CD4+ T	CD4+ T: RA+CCR7+naive
15: Protected-IMRAS-057 D7 Imm1	CD14-CD19-/CD3+/CD8–CD4+/RA-CCR7+Tcm	16.02201986754967	T	D7 Imm1	S057	Protected	D007	IMRAS-057-078	CD4+ T	CD4+ T: RA-CCR7+Tcm
15: Protected-IMRAS-057 D7 Imm1	CD14-CD19-/CD3+/CD8–CD4+/RA-CCR7-Tem	2.296523178807947	T	D7 Imm1	S057	Protected	D007	IMRAS-057-078	CD4+ T	CD4+ T: RA-CCR7-Tem
15: Protected-IMRAS-057 D7 Imm1	CD14-CD19-/CD3+/CD8–CD4+/Treg	2.1054635761589404	T	D7 Imm1	S057	Protected	D007	IMRAS-057-078	CD4+ T	CD4+ T: Treg
15: Protected-IMRAS-057 D7 Imm1	CD14-CD19-/CD3+/CD8–CD4+/Treg	2.1054635761589404	T	D7 Imm1	S057	Protected	D007	IMRAS-057-078	CD4+ Treg	CD4+ Treg: Total
15: Protected-IMRAS-057 D7 Imm1	CD14-CD19-/CD3+/CD8–CD4+/Treg/CD38– HLA DR–	1.026158940397351	T	D7 Imm1	S057	Protected	D007	IMRAS-057-078	CD4+ T	CD4+ T: TregCD38–HLADR–
15: Protected-IMRAS-057 D7 Imm1	CD14-CD19-/CD3+/CD8–CD4+/Treg/CD38– HLA DR–	1.026158940397351	T	D7 Imm1	S057	Protected	D007	IMRAS-057-078	CD4+ Treg	CD4+ Treg: CD38–HLADR–
15: Protected-IMRAS-057 D7 Imm1	CD14-CD19-/CD3+/CD8–CD4+/Treg/CD38–HLA DR+	0.10894039735099338	T	D7 Imm1	S057	Protected	D007	IMRAS-057-078	CD4+ T	CD4+ T: TregCD38–HLADR+
15: Protected-IMRAS-057 D7 Imm1	CD14-CD19-/CD3+/CD8–CD4+/Treg/CD38–HLA DR+	0.10894039735099338	T	D7 Imm1	S057	Protected	D007	IMRAS-057-078	CD4+ Treg	CD4+ Treg: CD38–HLADR+
15: Protected-IMRAS-057 D7 Imm1	CD14-CD19-/CD3+/CD8–CD4+/Treg/CD38 +HLA DR +	0.09586092715231788	T	D7 Imm1	S057	Protected	D007	IMRAS-057-078	CD4+ T	CD4+ T: TregCD38+HLADR+
15: Protected-IMRAS-057 D7 Imm1	CD14-CD19-/CD3+/CD8–CD4+/Treg/CD38 +HLA DR +	0.09586092715231788	T	D7 Imm1	S057	Protected	D007	IMRAS-057-078	CD4+ Treg	CD4+ Treg: CD38+HLADR+
15: Protected-IMRAS-057 D7 Imm1	CD14-CD19-/CD3+/CD8–CD4+/Treg/CD38+HLA DR–	0.8745033112582782	T	D7 Imm1	S057	Protected	D007	IMRAS-057-078	CD4+ T	CD4+ T: TregCD38+HLADR–
15: Protected-IMRAS-057 D7 Imm1	CD14-CD19-/CD3+/CD8–CD4+/Treg/CD38+HLA DR–	0.8745033112582782	T	D7 Imm1	S057	Protected	D007	IMRAS-057-078	CD4+ Treg	CD4+ Treg: CD38+HLADR–
15: Protected-IMRAS-057 D7 Imm1	CD14-CD19-/CD3+/CD8–CD4+/Treg/CD127 hi	0.0716887417218543	T	D7 Imm1	S057	Protected	D007	IMRAS-057-078	CD4+ T	CD4+ T: TregCD127hi
15: Protected-IMRAS-057 D7 Imm1	CD14-CD19-/CD3+/CD8–CD4+/Treg/CD127 hi	0.0716887417218543	T	D7 Imm1	S057	Protected	D007	IMRAS-057-078	CD4+ Treg	CD4+ Treg: CD127hi
15: Protected-IMRAS-057 D7 Imm1	CD14-CD19-/CD3+/CD8–CD4+/Treg/CD127lo	2.0337748344370863	T	D7 Imm1	S057	Protected	D007	IMRAS-057-078	CD4+ T	CD4+ T: TregCD127lo
15: Protected-IMRAS-057 D7 Imm1	CD14-CD19-/CD3+/CD8–CD4+/Treg/CD127lo	2.0337748344370863	T	D7 Imm1	S057	Protected	D007	IMRAS-057-078	CD4+ Treg	CD4+ Treg: CD127lo
15: Protected-IMRAS-057 D7 Imm1	CD14-CD19-/CD3+/CD8–CD4+/Treg/CTLA4– Ki67+	0.0051324503311258275	T	D7 Imm1	S057	Protected	D007	IMRAS-057-078	CD4+ T	CD4+ T: TregCTLA4–Ki67+
15: Protected-IMRAS-057 D7 Imm1	CD14-CD19-/CD3+/CD8–CD4+/Treg/CTLA4– Ki67+	0.0051324503311258275	T	D7 Imm1	S057	Protected	D007	IMRAS-057-078	CD4+ Treg	CD4+ Treg: CTLA4–Ki67+
15: Protected-IMRAS-057 D7 Imm1	CD14-CD19-/CD3+/CD8–CD4+/Treg/CTLA4+ Ki67+	0.10529801324503311	T	D7 Imm1	S057	Protected	D007	IMRAS-057-078	CD4+ T	CD4+ T: TregCTLA4+Ki67+
15: Protected-IMRAS-057 D7 Imm1	CD14-CD19-/CD3+/CD8–CD4+/Treg/CTLA4+ Ki67+	0.10529801324503311	T	D7 Imm1	S057	Protected	D007	IMRAS-057-078	CD4+ Treg	CD4+ Treg: CTLA4+Ki67+
15: Protected-IMRAS-057 D7 Imm1	CD14-CD19-/CD3+/CD8–CD4+/Treg/CTLA4+ Ki67-	0.864569536423841	T	D7 Imm1	S057	Protected	D007	IMRAS-057-078	CD4+ T	CD4+ T: TregCTLA4+Ki67-
15: Protected-IMRAS-057 D7 Imm1	CD14-CD19-/CD3+/CD8–CD4+/Treg/CTLA4+ Ki67-	0.864569536423841	T	D7 Imm1	S057	Protected	D007	IMRAS-057-078	CD4+ Treg	CD4+ Treg: CTLA4+Ki67-
15: Protected-IMRAS-057 D7 Imm1	CD14-CD19-/CD3+/CD8–CD4+/Treg/CTLA4– Ki67-	1.1304635761589403	T	D7 Imm1	S057	Protected	D007	IMRAS-057-078	CD4+ T	CD4+ T: TregCTLA4–Ki67-
15: Protected-IMRAS-057 D7 Imm1	CD14-CD19-/CD3+/CD8–CD4+/Treg/CTLA4– Ki67-	1.1304635761589403	T	D7 Imm1	S057	Protected	D007	IMRAS-057-078	CD4+ Treg	CD4+ Treg: CTLA4–Ki67-
15: Protected-IMRAS-057 D7 Imm1	CD14-CD19-/CD3+/CD8+CD4–	7.033609271523178	T	D7 Imm1	S057	Protected	D007	IMRAS-057-078	CD8+ T	CD8+ T: Total
15: Protected-IMRAS-057 D7 Imm1	CD14-CD19-/CD3+/CD8+CD4–/RA+CCR7+naive	3.9937086092715233	T	D7 Imm1	S057	Protected	D007	IMRAS-057-078	CD8+ T	CD8+ T: RA+CCR7+naive
15: Protected-IMRAS-057 D7 Imm1	CD14-CD19-/CD3+/CD8+CD4–/RA+CCR7-TEMRA	1.107450331125828	T	D7 Imm1	S057	Protected	D007	IMRAS-057-078	CD8+ T	CD8+ T: RA+CCR7-TEMRA
15: Protected-IMRAS-057 D7 Imm1	CD14-CD19-/CD3+/CD8+CD4–/RA-CCR7+Tcm	1.03841059602649	T	D7 Imm1	S057	Protected	D007	IMRAS-057-078	CD8+ T	CD8+ T: RA-CCR7+Tcm
15: Protected-IMRAS-057 D7 Imm1	CD14-CD19-/CD3+/CD8+CD4–/RA-CCR7-Tem	0.881953642384106	T	D7 Imm1	S057	Protected	D007	IMRAS-057-078	CD8+ T	CD8+ T: RA-CCR7-Tem
15: Protected-IMRAS-057 D7 Imm1	CD14-CD19-/CD3+/CXCR3+/CD8–CD4+	2.915728476821192	T	D7 Imm1	S057	Protected	D007	IMRAS-057-078	CD4+ T	CD4+ T: CXCR3+
15: Protected-IMRAS-057 D7 Imm1	CD14-CD19-/CD3+/CXCR3+/CD8–CD4+/RA+CCR7+naive	0.294205298013245	T	D7 Imm1	S057	Protected	D007	IMRAS-057-078	CD4+ T	CD4+ T: CXCR3+RA+CCR7+naive
15: Protected-IMRAS-057 D7 Imm1	CD14-CD19-/CD3+/CXCR3+/CD8–CD4+/RA+CCR7+naive	0.294205298013245	T	D7 Imm1	S057	Protected	D007	IMRAS-057-078	CD4+ T naive	CD4+ T naive: CXCR3+RA+CCR7+
15: Protected-IMRAS-057 D7 Imm1	CD14-CD19-/CD3+/CXCR3+/CD8–CD4+/RA+CCR7-TEMRA	0.004801324503311258	T	D7 Imm1	S057	Protected	D007	IMRAS-057-078	CD4+ T	CD4+ T: CXCR3+RA+CCR7-TEMRA
15: Protected-IMRAS-057 D7 Imm1	CD14-CD19-/CD3+/CXCR3+/CD8–CD4+/RA+CCR7-TEMRA	0.004801324503311258	T	D7 Imm1	S057	Protected	D007	IMRAS-057-078	CD4+ TEMRA	CD4+ TEMRA: CXCR3+RA+CCR7-
15: Protected-IMRAS-057 D7 Imm1	CD14-CD19-/CD3+/CXCR3+/CD8–CD4+/RA-CCR7+Tcm	2.3567880794701987	T	D7 Imm1	S057	Protected	D007	IMRAS-057-078	CD4+ T	CD4+ T: CXCR3+RA-CCR7+Tcm
15: Protected-IMRAS-057 D7 Imm1	CD14-CD19-/CD3+/CXCR3+/CD8–CD4+/RA-CCR7+Tcm	2.3567880794701987	T	D7 Imm1	S057	Protected	D007	IMRAS-057-078	CD4+ Tcm	CD4+ Tcm: CXCR3+RA-CCR7+
15: Protected-IMRAS-057 D7 Imm1	CD14-CD19-/CD3+/CXCR3+/CD8–CD4+/RA-CCR7-Tem	0.2539735099337748	T	D7 Imm1	S057	Protected	D007	IMRAS-057-078	CD4+ T	CD4+ T: CXCR3+RA-CCR7-Tem
15: Protected-IMRAS-057 D7 Imm1	CD14-CD19-/CD3+/CXCR3+/CD8–CD4+/RA-CCR7-Tem	0.2539735099337748	T	D7 Imm1	S057	Protected	D007	IMRAS-057-078	CD4+ Tem	CD4+ Tem: CXCR3+RA-CCR7-
15: Protected-IMRAS-057 D7 Imm1	CD14-CD19-/CD3+/CXCR3+/CD8+CD4–	2.5983443708609273	T	D7 Imm1	S057	Protected	D007	IMRAS-057-078	CD8+ T	CD8+ T: CXCR3+
15: Protected-IMRAS-057 D7 Imm1	CD14-CD19-/CD3+/CXCR3+/CD8+CD4–/RA+CCR7+naive	1.478476821192053	T	D7 Imm1	S057	Protected	D007	IMRAS-057-078	CD8+ T	CD8+ T: CXCR3+RA+CCR7+naive
15: Protected-IMRAS-057 D7 Imm1	CD14-CD19-/CD3+/CXCR3+/CD8+CD4–/RA+CCR7+naive	1.478476821192053	T	D7 Imm1	S057	Protected	D007	IMRAS-057-078	CD8+ T naive	CD8+ T naive: CXCR3+RA+CCR7+
15: Protected-IMRAS-057 D7 Imm1	CD14-CD19-/CD3+/CXCR3+/CD8+CD4–/RA+CCR7-TEMRA	0.14701986754966886	T	D7 Imm1	S057	Protected	D007	IMRAS-057-078	CD8+ T	CD8+ T: CXCR3+RA+CCR7-TEMRA
15: Protected-IMRAS-057 D7 Imm1	CD14-CD19-/CD3+/CXCR3+/CD8+CD4–/RA+CCR7-TEMRA	0.14701986754966886	T	D7 Imm1	S057	Protected	D007	IMRAS-057-078	CD8+ TEMRA	CD8+ TEMRA: CXCR3+RA+CCR7-
15: Protected-IMRAS-057 D7 Imm1	CD14-CD19-/CD3+/CXCR3+/CD8+CD4–/RA-CCR7+Tcm	0.7471854304635761	T	D7 Imm1	S057	Protected	D007	IMRAS-057-078	CD8+ T	CD8+ T: CXCR3+RA-CCR7+Tcm
15: Protected-IMRAS-057 D7 Imm1	CD14-CD19-/CD3+/CXCR3+/CD8+CD4–/RA-CCR7+Tcm	0.7471854304635761	T	D7 Imm1	S057	Protected	D007	IMRAS-057-078	CD8+ Tcm	CD8+ Tcm: CXCR3+RA-CCR7+
15: Protected-IMRAS-057 D7 Imm1	CD14-CD19-/CD3+/CXCR3+/CD8+CD4–/RA-CCR7-Tem	0.21109271523178808	T	D7 Imm1	S057	Protected	D007	IMRAS-057-078	CD8+ T	CD8+ T: CXCR3+RA-CCR7-Tem
15: Protected-IMRAS-057 D7 Imm1	CD14-CD19-/CD3+/CXCR3+/CD8+CD4–/RA-CCR7-Tem	0.21109271523178808	T	D7 Imm1	S057	Protected	D007	IMRAS-057-078	CD8+ Tem	CD8+ Tem: CXCR3+RA-CCR7-
15: Protected-IMRAS-057 D7 Imm1	CD14-CD19-/CD3+/CXCR6+/CD8–CD4+	0.6102649006622517	T	D7 Imm1	S057	Protected	D007	IMRAS-057-078	CD4+ T	CD4+ T: CXCR6+
15: Protected-IMRAS-057 D7 Imm1	CD14-CD19-/CD3+/CXCR6+/CD8–CD4+/RA+CCR7-TEMRA	0.0076158940397350995	T	D7 Imm1	S057	Protected	D007	IMRAS-057-078	CD4+ T	CD4+ T: CXCR6+RA+CCR7-TEMRA
15: Protected-IMRAS-057 D7 Imm1	CD14-CD19-/CD3+/CXCR6+/CD8–CD4+/RA+CCR7-TEMRA	0.0076158940397350995	T	D7 Imm1	S057	Protected	D007	IMRAS-057-078	CD4+ TEMRA	CD4+ TEMRA: CXCR6+RA+CCR7-
15: Protected-IMRAS-057 D7 Imm1	CD14-CD19-/CD3+/CXCR6+/CD8–CD4+/RA+CCR7+naive	0.0804635761589404	T	D7 Imm1	S057	Protected	D007	IMRAS-057-078	CD4+ T	CD4+ T: CXCR6+RA+CCR7+naive
15: Protected-IMRAS-057 D7 Imm1	CD14-CD19-/CD3+/CXCR6+/CD8–CD4+/RA+CCR7+naive	0.0804635761589404	T	D7 Imm1	S057	Protected	D007	IMRAS-057-078	CD4+ T naive	CD4+ T naive: CXCR6+RA+CCR7+
15: Protected-IMRAS-057 D7 Imm1	CD14-CD19-/CD3+/CXCR6+/CD8–CD4+/RA-CCR7+Tcm	0.20049668874172186	T	D7 Imm1	S057	Protected	D007	IMRAS-057-078	CD4+ T	CD4+ T: CXCR6+RA-CCR7+Tcm
15: Protected-IMRAS-057 D7 Imm1	CD14-CD19-/CD3+/CXCR6+/CD8–CD4+/RA-CCR7+Tcm	0.20049668874172186	T	D7 Imm1	S057	Protected	D007	IMRAS-057-078	CD4+ Tcm	CD4+ Tcm: CXCR6+RA-CCR7+
15: Protected-IMRAS-057 D7 Imm1	CD14-CD19-/CD3+/CXCR6+/CD8–CD4+/RA-CCR7-Tem	0.3208609271523179	T	D7 Imm1	S057	Protected	D007	IMRAS-057-078	CD4+ T	CD4+ T: CXCR6+RA-CCR7-Tem
15: Protected-IMRAS-057 D7 Imm1	CD14-CD19-/CD3+/CXCR6+/CD8–CD4+/RA-CCR7-Tem	0.3208609271523179	T	D7 Imm1	S057	Protected	D007	IMRAS-057-078	CD4+ Tem	CD4+ Tem: CXCR6+RA-CCR7-
15: Protected-IMRAS-057 D7 Imm1	CD14-CD19-/CD3+/CXCR6+/CD8+CD4–	0.545364238410596	T	D7 Imm1	S057	Protected	D007	IMRAS-057-078	CD8+ T	CD8+ T: CXCR6+
15: Protected-IMRAS-057 D7 Imm1	CD14-CD19-/CD3+/CXCR6+/CD8+CD4–/CD69+CD38+	0.014403973509933774	T	D7 Imm1	S057	Protected	D007	IMRAS-057-078	CD8+ T	CD8+ T: CXCR6+CD69+CD38+
15: Protected-IMRAS-057 D7 Imm1	CD14-CD19-/CD3+/CXCR6+/CD8+CD4–/CD69+CD38-	0.0173841059602649	T	D7 Imm1	S057	Protected	D007	IMRAS-057-078	CD8+ T	CD8+ T: CXCR6+CD69+CD38-
15: Protected-IMRAS-057 D7 Imm1	CD14-CD19-/CD3+/CXCR6+/CD8+CD4–/CD69-CD38+	0.10033112582781457	T	D7 Imm1	S057	Protected	D007	IMRAS-057-078	CD8+ T	CD8+ T: CXCR6+CD69-CD38+
15: Protected-IMRAS-057 D7 Imm1	CD14-CD19-/CD3+/CXCR6+/CD8+CD4–/CD69-CD38-	0.41324503311258276	T	D7 Imm1	S057	Protected	D007	IMRAS-057-078	CD8+ T	CD8+ T: CXCR6+CD69-CD38-
15: Protected-IMRAS-057 D7 Imm1	CD14-CD19-/CD3+/CXCR6+/CD8+CD4–/ki67+PD1+	0.01639072847682119	T	D7 Imm1	S057	Protected	D007	IMRAS-057-078	CD8+ T	CD8+ T: CXCR6+ki67+PD1+
15: Protected-IMRAS-057 D7 Imm1	CD14-CD19-/CD3+/CXCR6+/CD8+CD4–/ki67+PD1-	0.004801324503311258	T	D7 Imm1	S057	Protected	D007	IMRAS-057-078	CD8+ T	CD8+ T: CXCR6+ki67+PD1-
15: Protected-IMRAS-057 D7 Imm1	CD14-CD19-/CD3+/CXCR6+/CD8+CD4–/ki67-PD1+	0.38096026490066226	T	D7 Imm1	S057	Protected	D007	IMRAS-057-078	CD8+ T	CD8+ T: CXCR6+ki67-PD1+
15: Protected-IMRAS-057 D7 Imm1	CD14-CD19-/CD3+/CXCR6+/CD8+CD4–/ki67-PD1-	0.14321192052980133	T	D7 Imm1	S057	Protected	D007	IMRAS-057-078	CD8+ T	CD8+ T: CXCR6+ki67-PD1-
15: Protected-IMRAS-057 D7 Imm1	CD14-CD19-/CD3+/CXCR6+/CD8+CD4–/RA+CCR7+naive	0.027980132450331124	T	D7 Imm1	S057	Protected	D007	IMRAS-057-078	CD8+ T	CD8+ T: CXCR6+RA+CCR7+naive
15: Protected-IMRAS-057 D7 Imm1	CD14-CD19-/CD3+/CXCR6+/CD8+CD4–/RA+CCR7+naive	0.027980132450331124	T	D7 Imm1	S057	Protected	D007	IMRAS-057-078	CD8+ T naive	CD8+ T naive: CXCR6+RA+CCR7+
15: Protected-IMRAS-057 D7 Imm1	CD14-CD19-/CD3+/CXCR6+/CD8+CD4–/RA+CCR7-TEMRA	0.08112582781456953	T	D7 Imm1	S057	Protected	D007	IMRAS-057-078	CD8+ T	CD8+ T: CXCR6+RA+CCR7-TEMRA
15: Protected-IMRAS-057 D7 Imm1	CD14-CD19-/CD3+/CXCR6+/CD8+CD4–/RA+CCR7-TEMRA	0.08112582781456953	T	D7 Imm1	S057	Protected	D007	IMRAS-057-078	CD8+ TEMRA	CD8+ TEMRA: CXCR6+RA+CCR7-
15: Protected-IMRAS-057 D7 Imm1	CD14-CD19-/CD3+/CXCR6+/CD8+CD4–/RA-CCR7+Tcm	0.09668874172185431	T	D7 Imm1	S057	Protected	D007	IMRAS-057-078	CD8+ T	CD8+ T: CXCR6+RA-CCR7+Tcm
15: Protected-IMRAS-057 D7 Imm1	CD14-CD19-/CD3+/CXCR6+/CD8+CD4–/RA-CCR7+Tcm	0.09668874172185431	T	D7 Imm1	S057	Protected	D007	IMRAS-057-078	CD8+ Tcm	CD8+ Tcm: CXCR6+RA-CCR7+
15: Protected-IMRAS-057 D7 Imm1	CD14-CD19-/CD3+/CXCR6+/CD8+CD4–/RA-CCR7-Tem	0.3389072847682119	T	D7 Imm1	S057	Protected	D007	IMRAS-057-078	CD8+ T	CD8+ T: CXCR6+RA-CCR7-Tem
15: Protected-IMRAS-057 D7 Imm1	CD14-CD19-/CD3+/CXCR6+/CD8+CD4–/RA-CCR7-Tem	0.3389072847682119	T	D7 Imm1	S057	Protected	D007	IMRAS-057-078	CD8+ Tem	CD8+ Tem: CXCR6+RA-CCR7-
15: Protected-IMRAS-057 D7 Imm1	CD14-CD19-/CD3+/CD38–HLA DR+/CD8–CD4+	0.2600993377483444	T	D7 Imm1	S057	Protected	D007	IMRAS-057-078	CD4+ T	CD4+ T: CD38–HLADR+
15: Protected-IMRAS-057 D7 Imm1	CD14-CD19-/CD3+/CD38–HLA DR+/CD8–CD4+/RA+CCR7+naive	0.02052980132450331	T	D7 Imm1	S057	Protected	D007	IMRAS-057-078	CD4+ T	CD4+ T: CD38–HLADR+RA+CCR7+naive
15: Protected-IMRAS-057 D7 Imm1	CD14-CD19-/CD3+/CD38–HLA DR+/CD8–CD4+/RA+CCR7+naive	0.02052980132450331	T	D7 Imm1	S057	Protected	D007	IMRAS-057-078	CD4+ T naive	CD4+ T naive: CD38–HLADR+RA+CCR7+
15: Protected-IMRAS-057 D7 Imm1	CD14-CD19-/CD3+/CD38–HLA DR+/CD8–CD4+/RA+CCR7-TEMRA	0.004801324503311258	T	D7 Imm1	S057	Protected	D007	IMRAS-057-078	CD4+ T	CD4+ T: CD38–HLADR+RA+CCR7-TEMRA
15: Protected-IMRAS-057 D7 Imm1	CD14-CD19-/CD3+/CD38–HLA DR+/CD8–CD4+/RA+CCR7-TEMRA	0.004801324503311258	T	D7 Imm1	S057	Protected	D007	IMRAS-057-078	CD4+ TEMRA	CD4+ TEMRA: CD38–HLADR+RA+CCR7-
15: Protected-IMRAS-057 D7 Imm1	CD14-CD19-/CD3+/CD38–HLA DR+/CD8–CD4+/RA-CCR7+Tcm	0.09519867549668874	T	D7 Imm1	S057	Protected	D007	IMRAS-057-078	CD4+ T	CD4+ T: CD38–HLADR+RA-CCR7+Tcm
15: Protected-IMRAS-057 D7 Imm1	CD14-CD19-/CD3+/CD38–HLA DR+/CD8–CD4+/RA-CCR7+Tcm	0.09519867549668874	T	D7 Imm1	S057	Protected	D007	IMRAS-057-078	CD4+ Tcm	CD4+ Tcm: CD38–HLADR+RA-CCR7+
15: Protected-IMRAS-057 D7 Imm1	CD14-CD19-/CD3+/CD38–HLA DR+/CD8–CD4+/RA-CCR7-Tem	0.13956953642384107	T	D7 Imm1	S057	Protected	D007	IMRAS-057-078	CD4+ T	CD4+ T: CD38–HLADR+RA-CCR7-Tem
15: Protected-IMRAS-057 D7 Imm1	CD14-CD19-/CD3+/CD38–HLA DR+/CD8–CD4+/RA-CCR7-Tem	0.13956953642384107	T	D7 Imm1	S057	Protected	D007	IMRAS-057-078	CD4+ Tem	CD4+ Tem: CD38–HLADR+RA-CCR7-
15: Protected-IMRAS-057 D7 Imm1	CD14-CD19-/CD3+/CD38–HLA DR+/CD8+CD4–	0.04039735099337748	T	D7 Imm1	S057	Protected	D007	IMRAS-057-078	CD8+ T	CD8+ T: CD38–HLADR+
15: Protected-IMRAS-057 D7 Imm1	CD14-CD19-/CD3+/CD38–HLA DR+/CD8+CD4–/RA+CCR7+naive	0.007947019867549669	T	D7 Imm1	S057	Protected	D007	IMRAS-057-078	CD8+ T	CD8+ T: CD38–HLADR+RA+CCR7+naive
15: Protected-IMRAS-057 D7 Imm1	CD14-CD19-/CD3+/CD38–HLA DR+/CD8+CD4–/RA+CCR7+naive	0.007947019867549669	T	D7 Imm1	S057	Protected	D007	IMRAS-057-078	CD8+ T naive	CD8+ T naive: CD38–HLADR+RA+CCR7+
15: Protected-IMRAS-057 D7 Imm1	CD14-CD19-/CD3+/CD38–HLA DR+/CD8+CD4–/RA+CCR7-TEMRA	0.012417218543046357	T	D7 Imm1	S057	Protected	D007	IMRAS-057-078	CD8+ T	CD8+ T: CD38–HLADR+RA+CCR7-TEMRA
15: Protected-IMRAS-057 D7 Imm1	CD14-CD19-/CD3+/CD38–HLA DR+/CD8+CD4–/RA+CCR7-TEMRA	0.012417218543046357	T	D7 Imm1	S057	Protected	D007	IMRAS-057-078	CD8+ TEMRA	CD8+ TEMRA: CD38–HLADR+RA+CCR7-
15: Protected-IMRAS-057 D7 Imm1	CD14-CD19-/CD3+/CD38–HLA DR+/CD8+CD4–/RA-CCR7+Tcm	0.006291390728476821	T	D7 Imm1	S057	Protected	D007	IMRAS-057-078	CD8+ T	CD8+ T: CD38–HLADR+RA-CCR7+Tcm
15: Protected-IMRAS-057 D7 Imm1	CD14-CD19-/CD3+/CD38–HLA DR+/CD8+CD4–/RA-CCR7+Tcm	0.006291390728476821	T	D7 Imm1	S057	Protected	D007	IMRAS-057-078	CD8+ Tcm	CD8+ Tcm: CD38–HLADR+RA-CCR7+
15: Protected-IMRAS-057 D7 Imm1	CD14-CD19-/CD3+/CD38–HLA DR+/CD8+CD4–/RA-CCR7-Tem	0.013741721854304636	T	D7 Imm1	S057	Protected	D007	IMRAS-057-078	CD8+ T	CD8+ T: CD38–HLADR+RA-CCR7-Tem
15: Protected-IMRAS-057 D7 Imm1	CD14-CD19-/CD3+/CD38–HLA DR+/CD8+CD4–/RA-CCR7-Tem	0.013741721854304636	T	D7 Imm1	S057	Protected	D007	IMRAS-057-078	CD8+ Tem	CD8+ Tem: CD38–HLADR+RA-CCR7-
15: Protected-IMRAS-057 D7 Imm1	CD14-CD19-/CD3+/CD38 +HLA DR +/CD8–CD4+	0.4392384105960265	T	D7 Imm1	S057	Protected	D007	IMRAS-057-078	CD4+ T	CD4+ T: CD38+HLADR+
15: Protected-IMRAS-057 D7 Imm1	CD14-CD19-/CD3+/CD38 +HLA DR +/CD8–CD4+/RA+CCR7+naive	0.15132450331125827	T	D7 Imm1	S057	Protected	D007	IMRAS-057-078	CD4+ T	CD4+ T: CD38+HLADR+RA+CCR7+naive
15: Protected-IMRAS-057 D7 Imm1	CD14-CD19-/CD3+/CD38 +HLA DR +/CD8–CD4+/RA+CCR7+naive	0.15132450331125827	T	D7 Imm1	S057	Protected	D007	IMRAS-057-078	CD4+ T naive	CD4+ T naive: CD38+HLADR+RA+CCR7+
15: Protected-IMRAS-057 D7 Imm1	CD14-CD19-/CD3+/CD38 +HLA DR +/CD8–CD4+/RA+CCR7-TEMRA	0.005794701986754967	T	D7 Imm1	S057	Protected	D007	IMRAS-057-078	CD4+ T	CD4+ T: CD38+HLADR+RA+CCR7-TEMRA
15: Protected-IMRAS-057 D7 Imm1	CD14-CD19-/CD3+/CD38 +HLA DR +/CD8–CD4+/RA+CCR7-TEMRA	0.005794701986754967	T	D7 Imm1	S057	Protected	D007	IMRAS-057-078	CD4+ TEMRA	CD4+ TEMRA: CD38+HLADR+RA+CCR7-
15: Protected-IMRAS-057 D7 Imm1	CD14-CD19-/CD3+/CD38 +HLA DR +/CD8–CD4+/RA-CCR7+Tcm	0.16688741721854305	T	D7 Imm1	S057	Protected	D007	IMRAS-057-078	CD4+ T	CD4+ T: CD38+HLADR+RA-CCR7+Tcm
15: Protected-IMRAS-057 D7 Imm1	CD14-CD19-/CD3+/CD38 +HLA DR +/CD8–CD4+/RA-CCR7+Tcm	0.16688741721854305	T	D7 Imm1	S057	Protected	D007	IMRAS-057-078	CD4+ Tcm	CD4+ Tcm: CD38+HLADR+RA-CCR7+
15: Protected-IMRAS-057 D7 Imm1	CD14-CD19-/CD3+/CD38 +HLA DR +/CD8–CD4+/RA-CCR7-Tem	0.11357615894039735	T	D7 Imm1	S057	Protected	D007	IMRAS-057-078	CD4+ T	CD4+ T: CD38+HLADR+RA-CCR7-Tem
15: Protected-IMRAS-057 D7 Imm1	CD14-CD19-/CD3+/CD38 +HLA DR +/CD8–CD4+/RA-CCR7-Tem	0.11357615894039735	T	D7 Imm1	S057	Protected	D007	IMRAS-057-078	CD4+ Tem	CD4+ Tem: CD38+HLADR+RA-CCR7-
15: Protected-IMRAS-057 D7 Imm1	CD14-CD19-/CD3+/CD38 +HLA DR +/CD8+CD4–	0.10132450331125828	T	D7 Imm1	S057	Protected	D007	IMRAS-057-078	CD8+ T	CD8+ T: CD38+HLADR+
15: Protected-IMRAS-057 D7 Imm1	CD14-CD19-/CD3+/CD38 +HLA DR +/CD8+CD4–/RA+CCR7+naive	0.03162251655629139	T	D7 Imm1	S057	Protected	D007	IMRAS-057-078	CD8+ T	CD8+ T: CD38+HLADR+RA+CCR7+naive
15: Protected-IMRAS-057 D7 Imm1	CD14-CD19-/CD3+/CD38 +HLA DR +/CD8+CD4–/RA+CCR7+naive	0.03162251655629139	T	D7 Imm1	S057	Protected	D007	IMRAS-057-078	CD8+ T naive	CD8+ T naive: CD38+HLADR+RA+CCR7+
15: Protected-IMRAS-057 D7 Imm1	CD14-CD19-/CD3+/CD38 +HLA DR +/CD8+CD4–/RA+CCR7-TEMRA	0.01771523178807947	T	D7 Imm1	S057	Protected	D007	IMRAS-057-078	CD8+ T	CD8+ T: CD38+HLADR+RA+CCR7-TEMRA
15: Protected-IMRAS-057 D7 Imm1	CD14-CD19-/CD3+/CD38 +HLA DR +/CD8+CD4–/RA+CCR7-TEMRA	0.01771523178807947	T	D7 Imm1	S057	Protected	D007	IMRAS-057-078	CD8+ TEMRA	CD8+ TEMRA: CD38+HLADR+RA+CCR7-
15: Protected-IMRAS-057 D7 Imm1	CD14-CD19-/CD3+/CD38 +HLA DR +/CD8+CD4–/RA-CCR7+Tcm	0.015066225165562913	T	D7 Imm1	S057	Protected	D007	IMRAS-057-078	CD8+ T	CD8+ T: CD38+HLADR+RA-CCR7+Tcm
15: Protected-IMRAS-057 D7 Imm1	CD14-CD19-/CD3+/CD38 +HLA DR +/CD8+CD4–/RA-CCR7+Tcm	0.015066225165562913	T	D7 Imm1	S057	Protected	D007	IMRAS-057-078	CD8+ Tcm	CD8+ Tcm: CD38+HLADR+RA-CCR7+
15: Protected-IMRAS-057 D7 Imm1	CD14-CD19-/CD3+/CD38 +HLA DR +/CD8+CD4–/RA-CCR7-Tem	0.03658940397350993	T	D7 Imm1	S057	Protected	D007	IMRAS-057-078	CD8+ T	CD8+ T: CD38+HLADR+RA-CCR7-Tem
15: Protected-IMRAS-057 D7 Imm1	CD14-CD19-/CD3+/CD38 +HLA DR +/CD8+CD4–/RA-CCR7-Tem	0.03658940397350993	T	D7 Imm1	S057	Protected	D007	IMRAS-057-078	CD8+ Tem	CD8+ Tem: CD38+HLADR+RA-CCR7-
15: Protected-IMRAS-057 D7 Imm1	CD14-CD19-/CD3+/CD38+HLA DR–/CD8–CD4+	23.013245033112582	T	D7 Imm1	S057	Protected	D007	IMRAS-057-078	CD4+ T	CD4+ T: CD38+HLADR–
15: Protected-IMRAS-057 D7 Imm1	CD14-CD19-/CD3+/CD38+HLA DR–/CD8–CD4+/RA+CCR7+naive	15.814569536423841	T	D7 Imm1	S057	Protected	D007	IMRAS-057-078	CD4+ T	CD4+ T: CD38+HLADR–RA+CCR7+naive
15: Protected-IMRAS-057 D7 Imm1	CD14-CD19-/CD3+/CD38+HLA DR–/CD8–CD4+/RA+CCR7+naive	15.814569536423841	T	D7 Imm1	S057	Protected	D007	IMRAS-057-078	CD4+ T naive	CD4+ T naive: CD38+HLADR–RA+CCR7+
15: Protected-IMRAS-057 D7 Imm1	CD14-CD19-/CD3+/CD38+HLA DR–/CD8–CD4+/RA+CCR7-TEMRA	0.016556291390728478	T	D7 Imm1	S057	Protected	D007	IMRAS-057-078	CD4+ T	CD4+ T: CD38+HLADR–RA+CCR7-TEMRA
15: Protected-IMRAS-057 D7 Imm1	CD14-CD19-/CD3+/CD38+HLA DR–/CD8–CD4+/RA+CCR7-TEMRA	0.016556291390728478	T	D7 Imm1	S057	Protected	D007	IMRAS-057-078	CD4+ TEMRA	CD4+ TEMRA: CD38+HLADR–RA+CCR7-
15: Protected-IMRAS-057 D7 Imm1	CD14-CD19-/CD3+/CD38+HLA DR–/CD8–CD4+/RA-CCR7+Tcm	6.671688741721854	T	D7 Imm1	S057	Protected	D007	IMRAS-057-078	CD4+ T	CD4+ T: CD38+HLADR–RA-CCR7+Tcm
15: Protected-IMRAS-057 D7 Imm1	CD14-CD19-/CD3+/CD38+HLA DR–/CD8–CD4+/RA-CCR7+Tcm	6.671688741721854	T	D7 Imm1	S057	Protected	D007	IMRAS-057-078	CD4+ Tcm	CD4+ Tcm: CD38+HLADR–RA-CCR7+
15: Protected-IMRAS-057 D7 Imm1	CD14-CD19-/CD3+/CD38+HLA DR–/CD8–CD4+/RA-CCR7-Tem	0.40281456953642386	T	D7 Imm1	S057	Protected	D007	IMRAS-057-078	CD4+ T	CD4+ T: CD38+HLADR–RA-CCR7-Tem
15: Protected-IMRAS-057 D7 Imm1	CD14-CD19-/CD3+/CD38+HLA DR–/CD8–CD4+/RA-CCR7-Tem	0.40281456953642386	T	D7 Imm1	S057	Protected	D007	IMRAS-057-078	CD4+ Tem	CD4+ Tem: CD38+HLADR–RA-CCR7-
15: Protected-IMRAS-057 D7 Imm1	CD14-CD19-/CD3+/CD38+HLA DR–/CD8+CD4–	3.339900662251656	T	D7 Imm1	S057	Protected	D007	IMRAS-057-078	CD8+ T	CD8+ T: CD38+HLADR–
15: Protected-IMRAS-057 D7 Imm1	CD14-CD19-/CD3+/CD38+HLA DR–/CD8+CD4–/RA+CCR7+naive	2.689403973509934	T	D7 Imm1	S057	Protected	D007	IMRAS-057-078	CD8+ T	CD8+ T: CD38+HLADR–RA+CCR7+naive
15: Protected-IMRAS-057 D7 Imm1	CD14-CD19-/CD3+/CD38+HLA DR–/CD8+CD4–/RA+CCR7+naive	2.689403973509934	T	D7 Imm1	S057	Protected	D007	IMRAS-057-078	CD8+ T naive	CD8+ T naive: CD38+HLADR–RA+CCR7+
15: Protected-IMRAS-057 D7 Imm1	CD14-CD19-/CD3+/CD38+HLA DR–/CD8+CD4–/RA+CCR7-TEMRA	0.32003311258278144	T	D7 Imm1	S057	Protected	D007	IMRAS-057-078	CD8+ T	CD8+ T: CD38+HLADR–RA+CCR7-TEMRA
15: Protected-IMRAS-057 D7 Imm1	CD14-CD19-/CD3+/CD38+HLA DR–/CD8+CD4–/RA+CCR7-TEMRA	0.32003311258278144	T	D7 Imm1	S057	Protected	D007	IMRAS-057-078	CD8+ TEMRA	CD8+ TEMRA: CD38+HLADR–RA+CCR7-
15: Protected-IMRAS-057 D7 Imm1	CD14-CD19-/CD3+/CD38+HLA DR–/CD8+CD4–/RA-CCR7+Tcm	0.15248344370860928	T	D7 Imm1	S057	Protected	D007	IMRAS-057-078	CD8+ T	CD8+ T: CD38+HLADR–RA-CCR7+Tcm
15: Protected-IMRAS-057 D7 Imm1	CD14-CD19-/CD3+/CD38+HLA DR–/CD8+CD4–/RA-CCR7+Tcm	0.15248344370860928	T	D7 Imm1	S057	Protected	D007	IMRAS-057-078	CD8+ Tcm	CD8+ Tcm: CD38+HLADR–RA-CCR7+
15: Protected-IMRAS-057 D7 Imm1	CD14-CD19-/CD3+/CD38+HLA DR–/CD8+CD4–/RA-CCR7-Tem	0.17533112582781457	T	D7 Imm1	S057	Protected	D007	IMRAS-057-078	CD8+ T	CD8+ T: CD38+HLADR–RA-CCR7-Tem
15: Protected-IMRAS-057 D7 Imm1	CD14-CD19-/CD3+/CD38+HLA DR–/CD8+CD4–/RA-CCR7-Tem	0.17533112582781457	T	D7 Imm1	S057	Protected	D007	IMRAS-057-078	CD8+ Tem	CD8+ Tem: CD38+HLADR–RA-CCR7-
15: Protected-IMRAS-057 D7 Imm1	CD14-CD19-/CD3+/CD38– HLA DR–/CD8–CD4+	11.211258278145696	T	D7 Imm1	S057	Protected	D007	IMRAS-057-078	CD4+ T	CD4+ T: CD38–HLADR–
15: Protected-IMRAS-057 D7 Imm1	CD14-CD19-/CD3+/CD38– HLA DR–/CD8–CD4+/RA+CCR7+naive	0.4693708609271523	T	D7 Imm1	S057	Protected	D007	IMRAS-057-078	CD4+ T	CD4+ T: CD38–HLADR–RA+CCR7+naive
15: Protected-IMRAS-057 D7 Imm1	CD14-CD19-/CD3+/CD38– HLA DR–/CD8–CD4+/RA+CCR7+naive	0.4693708609271523	T	D7 Imm1	S057	Protected	D007	IMRAS-057-078	CD4+ T naive	CD4+ T naive: CD38–HLADR–RA+CCR7+
15: Protected-IMRAS-057 D7 Imm1	CD14-CD19-/CD3+/CD38– HLA DR–/CD8–CD4+/RA+CCR7-TEMRA	0.009602649006622516	T	D7 Imm1	S057	Protected	D007	IMRAS-057-078	CD4+ T	CD4+ T: CD38–HLADR–RA+CCR7-TEMRA
15: Protected-IMRAS-057 D7 Imm1	CD14-CD19-/CD3+/CD38– HLA DR–/CD8–CD4+/RA+CCR7-TEMRA	0.009602649006622516	T	D7 Imm1	S057	Protected	D007	IMRAS-057-078	CD4+ TEMRA	CD4+ TEMRA: CD38–HLADR–RA+CCR7-
15: Protected-IMRAS-057 D7 Imm1	CD14-CD19-/CD3+/CD38– HLA DR–/CD8–CD4+/RA-CCR7+Tcm	9.081456953642384	T	D7 Imm1	S057	Protected	D007	IMRAS-057-078	CD4+ T	CD4+ T: CD38–HLADR–RA-CCR7+Tcm
15: Protected-IMRAS-057 D7 Imm1	CD14-CD19-/CD3+/CD38– HLA DR–/CD8–CD4+/RA-CCR7+Tcm	9.081456953642384	T	D7 Imm1	S057	Protected	D007	IMRAS-057-078	CD4+ Tcm	CD4+ Tcm: CD38–HLADR–RA-CCR7+
15: Protected-IMRAS-057 D7 Imm1	CD14-CD19-/CD3+/CD38– HLA DR–/CD8–CD4+/RA-CCR7-Tem	1.639569536423841	T	D7 Imm1	S057	Protected	D007	IMRAS-057-078	CD4+ T	CD4+ T: CD38–HLADR–RA-CCR7-Tem
15: Protected-IMRAS-057 D7 Imm1	CD14-CD19-/CD3+/CD38– HLA DR–/CD8–CD4+/RA-CCR7-Tem	1.639569536423841	T	D7 Imm1	S057	Protected	D007	IMRAS-057-078	CD4+ Tem	CD4+ Tem: CD38–HLADR–RA-CCR7-
15: Protected-IMRAS-057 D7 Imm1	CD14-CD19-/CD3+/CD38– HLA DR–/CD8+CD4–	3.6105960264900663	T	D7 Imm1	S057	Protected	D007	IMRAS-057-078	CD8+ T	CD8+ T: CD38–HLADR–
15: Protected-IMRAS-057 D7 Imm1	CD14-CD19-/CD3+/CD38– HLA DR–/CD8+CD4–/RA+CCR7+naive	1.2794701986754966	T	D7 Imm1	S057	Protected	D007	IMRAS-057-078	CD8+ T	CD8+ T: CD38–HLADR–RA+CCR7+naive
15: Protected-IMRAS-057 D7 Imm1	CD14-CD19-/CD3+/CD38– HLA DR–/CD8+CD4–/RA+CCR7+naive	1.2794701986754966	T	D7 Imm1	S057	Protected	D007	IMRAS-057-078	CD8+ T naive	CD8+ T naive: CD38–HLADR–RA+CCR7+
15: Protected-IMRAS-057 D7 Imm1	CD14-CD19-/CD3+/CD38– HLA DR–/CD8+CD4–/RA+CCR7-TEMRA	0.768046357615894	T	D7 Imm1	S057	Protected	D007	IMRAS-057-078	CD8+ T	CD8+ T: CD38–HLADR–RA+CCR7-TEMRA
15: Protected-IMRAS-057 D7 Imm1	CD14-CD19-/CD3+/CD38– HLA DR–/CD8+CD4–/RA+CCR7-TEMRA	0.768046357615894	T	D7 Imm1	S057	Protected	D007	IMRAS-057-078	CD8+ TEMRA	CD8+ TEMRA: CD38–HLADR–RA+CCR7-
15: Protected-IMRAS-057 D7 Imm1	CD14-CD19-/CD3+/CD38– HLA DR–/CD8+CD4–/RA-CCR7+Tcm	0.8723509933774835	T	D7 Imm1	S057	Protected	D007	IMRAS-057-078	CD8+ T	CD8+ T: CD38–HLADR–RA-CCR7+Tcm
15: Protected-IMRAS-057 D7 Imm1	CD14-CD19-/CD3+/CD38– HLA DR–/CD8+CD4–/RA-CCR7+Tcm	0.8723509933774835	T	D7 Imm1	S057	Protected	D007	IMRAS-057-078	CD8+ Tcm	CD8+ Tcm: CD38–HLADR–RA-CCR7+
15: Protected-IMRAS-057 D7 Imm1	CD14-CD19-/CD3+/CD38– HLA DR–/CD8+CD4–/RA-CCR7-Tem	0.6816225165562914	T	D7 Imm1	S057	Protected	D007	IMRAS-057-078	CD8+ T	CD8+ T: CD38–HLADR–RA-CCR7-Tem
15: Protected-IMRAS-057 D7 Imm1	CD14-CD19-/CD3+/CD38– HLA DR–/CD8+CD4–/RA-CCR7-Tem	0.6816225165562914	T	D7 Imm1	S057	Protected	D007	IMRAS-057-078	CD8+ Tem	CD8+ Tem: CD38–HLADR–RA-CCR7-
15: Protected-IMRAS-057 D7 Imm1	CD14-CD19-/CD3+/CD56+/CD8–CD4+	0.5139072847682119	T	D7 Imm1	S057	Protected	D007	IMRAS-057-078	CD4+ T	CD4+ T: CD56+
15: Protected-IMRAS-057 D7 Imm1	CD14-CD19-/CD3+/CD56+/CD8+CD4–	0.2541390728476821	T	D7 Imm1	S057	Protected	D007	IMRAS-057-078	CD8+ T	CD8+ T: CD56+
15: Protected-IMRAS-057 D7 Imm1	CD14-CD19-/CD3+/CTLA4-HLA DR+/CD8–CD4+	0.3387417218543046	T	D7 Imm1	S057	Protected	D007	IMRAS-057-078	CD4+ T	CD4+ T: CTLA4-HLADR+
15: Protected-IMRAS-057 D7 Imm1	CD14-CD19-/CD3+/CTLA4-HLA DR+/CD8–CD4+/RA+CCR7+naive	0.1380794701986755	T	D7 Imm1	S057	Protected	D007	IMRAS-057-078	CD4+ T	CD4+ T: CTLA4-HLADR+RA+CCR7+naive
15: Protected-IMRAS-057 D7 Imm1	CD14-CD19-/CD3+/CTLA4-HLA DR+/CD8–CD4+/RA+CCR7+naive	0.1380794701986755	T	D7 Imm1	S057	Protected	D007	IMRAS-057-078	CD4+ T naive	CD4+ T naive: CTLA4-HLADR+RA+CCR7+
15: Protected-IMRAS-057 D7 Imm1	CD14-CD19-/CD3+/CTLA4-HLA DR+/CD8–CD4+/RA+CCR7-TEMRA	0.006456953642384106	T	D7 Imm1	S057	Protected	D007	IMRAS-057-078	CD4+ T	CD4+ T: CTLA4-HLADR+RA+CCR7-TEMRA
15: Protected-IMRAS-057 D7 Imm1	CD14-CD19-/CD3+/CTLA4-HLA DR+/CD8–CD4+/RA+CCR7-TEMRA	0.006456953642384106	T	D7 Imm1	S057	Protected	D007	IMRAS-057-078	CD4+ TEMRA	CD4+ TEMRA: CTLA4-HLADR+RA+CCR7-
15: Protected-IMRAS-057 D7 Imm1	CD14-CD19-/CD3+/CTLA4-HLA DR+/CD8–CD4+/RA-CCR7+Tcm	0.10496688741721855	T	D7 Imm1	S057	Protected	D007	IMRAS-057-078	CD4+ T	CD4+ T: CTLA4-HLADR+RA-CCR7+Tcm
15: Protected-IMRAS-057 D7 Imm1	CD14-CD19-/CD3+/CTLA4-HLA DR+/CD8–CD4+/RA-CCR7+Tcm	0.10496688741721855	T	D7 Imm1	S057	Protected	D007	IMRAS-057-078	CD4+ Tcm	CD4+ Tcm: CTLA4-HLADR+RA-CCR7+
15: Protected-IMRAS-057 D7 Imm1	CD14-CD19-/CD3+/CTLA4-HLA DR+/CD8–CD4+/RA-CCR7-Tem	0.08758278145695364	T	D7 Imm1	S057	Protected	D007	IMRAS-057-078	CD4+ T	CD4+ T: CTLA4-HLADR+RA-CCR7-Tem
15: Protected-IMRAS-057 D7 Imm1	CD14-CD19-/CD3+/CTLA4-HLA DR+/CD8–CD4+/RA-CCR7-Tem	0.08758278145695364	T	D7 Imm1	S057	Protected	D007	IMRAS-057-078	CD4+ Tem	CD4+ Tem: CTLA4-HLADR+RA-CCR7-
15: Protected-IMRAS-057 D7 Imm1	CD14-CD19-/CD3+/CTLA4-HLA DR+/CD8+CD4–	0.11572847682119206	T	D7 Imm1	S057	Protected	D007	IMRAS-057-078	CD8+ T	CD8+ T: CTLA4-HLADR+
15: Protected-IMRAS-057 D7 Imm1	CD14-CD19-/CD3+/CTLA4-HLA DR+/CD8+CD4–/RA+CCR7+naive	0.03327814569536424	T	D7 Imm1	S057	Protected	D007	IMRAS-057-078	CD8+ T	CD8+ T: CTLA4-HLADR+RA+CCR7+naive
15: Protected-IMRAS-057 D7 Imm1	CD14-CD19-/CD3+/CTLA4-HLA DR+/CD8+CD4–/RA+CCR7+naive	0.03327814569536424	T	D7 Imm1	S057	Protected	D007	IMRAS-057-078	CD8+ T naive	CD8+ T naive: CTLA4-HLADR+RA+CCR7+
15: Protected-IMRAS-057 D7 Imm1	CD14-CD19-/CD3+/CTLA4-HLA DR+/CD8+CD4–/RA+CCR7-TEMRA	0.025	T	D7 Imm1	S057	Protected	D007	IMRAS-057-078	CD8+ T	CD8+ T: CTLA4-HLADR+RA+CCR7-TEMRA
15: Protected-IMRAS-057 D7 Imm1	CD14-CD19-/CD3+/CTLA4-HLA DR+/CD8+CD4–/RA+CCR7-TEMRA	0.025	T	D7 Imm1	S057	Protected	D007	IMRAS-057-078	CD8+ TEMRA	CD8+ TEMRA: CTLA4-HLADR+RA+CCR7-
15: Protected-IMRAS-057 D7 Imm1	CD14-CD19-/CD3+/CTLA4-HLA DR+/CD8+CD4–/RA-CCR7+Tcm	0.016887417218543047	T	D7 Imm1	S057	Protected	D007	IMRAS-057-078	CD8+ T	CD8+ T: CTLA4-HLADR+RA-CCR7+Tcm
15: Protected-IMRAS-057 D7 Imm1	CD14-CD19-/CD3+/CTLA4-HLA DR+/CD8+CD4–/RA-CCR7+Tcm	0.016887417218543047	T	D7 Imm1	S057	Protected	D007	IMRAS-057-078	CD8+ Tcm	CD8+ Tcm: CTLA4-HLADR+RA-CCR7+
15: Protected-IMRAS-057 D7 Imm1	CD14-CD19-/CD3+/CTLA4-HLA DR+/CD8+CD4–/RA-CCR7-Tem	0.04039735099337748	T	D7 Imm1	S057	Protected	D007	IMRAS-057-078	CD8+ T	CD8+ T: CTLA4-HLADR+RA-CCR7-Tem
15: Protected-IMRAS-057 D7 Imm1	CD14-CD19-/CD3+/CTLA4-HLA DR+/CD8+CD4–/RA-CCR7-Tem	0.04039735099337748	T	D7 Imm1	S057	Protected	D007	IMRAS-057-078	CD8+ Tem	CD8+ Tem: CTLA4-HLADR+RA-CCR7-
15: Protected-IMRAS-057 D7 Imm1	CD14-CD19-/CD3+/CTLA4+HLA DR+/CD8–CD4+	0.3109271523178808	T	D7 Imm1	S057	Protected	D007	IMRAS-057-078	CD4+ T	CD4+ T: CTLA4+HLADR+
15: Protected-IMRAS-057 D7 Imm1	CD14-CD19-/CD3+/CTLA4+HLA DR+/CD8–CD4+/RA+CCR7+naive	0.020364238410596026	T	D7 Imm1	S057	Protected	D007	IMRAS-057-078	CD4+ T	CD4+ T: CTLA4+HLADR+RA+CCR7+naive
15: Protected-IMRAS-057 D7 Imm1	CD14-CD19-/CD3+/CTLA4+HLA DR+/CD8–CD4+/RA+CCR7+naive	0.020364238410596026	T	D7 Imm1	S057	Protected	D007	IMRAS-057-078	CD4+ T naive	CD4+ T naive: CTLA4+HLADR+RA+CCR7+
15: Protected-IMRAS-057 D7 Imm1	CD14-CD19-/CD3+/CTLA4+HLA DR+/CD8–CD4+/RA+CCR7-TEMRA	0.00347682119205298	T	D7 Imm1	S057	Protected	D007	IMRAS-057-078	CD4+ T	CD4+ T: CTLA4+HLADR+RA+CCR7-TEMRA
15: Protected-IMRAS-057 D7 Imm1	CD14-CD19-/CD3+/CTLA4+HLA DR+/CD8–CD4+/RA+CCR7-TEMRA	0.00347682119205298	T	D7 Imm1	S057	Protected	D007	IMRAS-057-078	CD4+ TEMRA	CD4+ TEMRA: CTLA4+HLADR+RA+CCR7-
15: Protected-IMRAS-057 D7 Imm1	CD14-CD19-/CD3+/CTLA4+HLA DR+/CD8–CD4+/RA-CCR7+Tcm	0.1382450331125828	T	D7 Imm1	S057	Protected	D007	IMRAS-057-078	CD4+ T	CD4+ T: CTLA4+HLADR+RA-CCR7+Tcm
15: Protected-IMRAS-057 D7 Imm1	CD14-CD19-/CD3+/CTLA4+HLA DR+/CD8–CD4+/RA-CCR7+Tcm	0.1382450331125828	T	D7 Imm1	S057	Protected	D007	IMRAS-057-078	CD4+ Tcm	CD4+ Tcm: CTLA4+HLADR+RA-CCR7+
15: Protected-IMRAS-057 D7 Imm1	CD14-CD19-/CD3+/CTLA4+HLA DR+/CD8–CD4+/RA-CCR7-Tem	0.148841059602649	T	D7 Imm1	S057	Protected	D007	IMRAS-057-078	CD4+ T	CD4+ T: CTLA4+HLADR+RA-CCR7-Tem
15: Protected-IMRAS-057 D7 Imm1	CD14-CD19-/CD3+/CTLA4+HLA DR+/CD8–CD4+/RA-CCR7-Tem	0.148841059602649	T	D7 Imm1	S057	Protected	D007	IMRAS-057-078	CD4+ Tem	CD4+ Tem: CTLA4+HLADR+RA-CCR7-
15: Protected-IMRAS-057 D7 Imm1	CD14-CD19-/CD3+/CTLA4+HLA DR+/CD8+CD4–	0.01076158940397351	T	D7 Imm1	S057	Protected	D007	IMRAS-057-078	CD8+ T	CD8+ T: CTLA4+HLADR+
15: Protected-IMRAS-057 D7 Imm1	CD14-CD19-/CD3+/CTLA4+HLA DR+/CD8+CD4–/RA+CCR7+naive	0.0019867549668874172	T	D7 Imm1	S057	Protected	D007	IMRAS-057-078	CD8+ T	CD8+ T: CTLA4+HLADR+RA+CCR7+naive
15: Protected-IMRAS-057 D7 Imm1	CD14-CD19-/CD3+/CTLA4+HLA DR+/CD8+CD4–/RA+CCR7+naive	0.0019867549668874172	T	D7 Imm1	S057	Protected	D007	IMRAS-057-078	CD8+ T naive	CD8+ T naive: CTLA4+HLADR+RA+CCR7+
15: Protected-IMRAS-057 D7 Imm1	CD14-CD19-/CD3+/CTLA4+HLA DR+/CD8+CD4–/RA+CCR7-TEMRA	3.3112582781456954e-4	T	D7 Imm1	S057	Protected	D007	IMRAS-057-078	CD8+ T	CD8+ T: CTLA4+HLADR+RA+CCR7-TEMRA
15: Protected-IMRAS-057 D7 Imm1	CD14-CD19-/CD3+/CTLA4+HLA DR+/CD8+CD4–/RA+CCR7-TEMRA	3.3112582781456954e-4	T	D7 Imm1	S057	Protected	D007	IMRAS-057-078	CD8+ TEMRA	CD8+ TEMRA: CTLA4+HLADR+RA+CCR7-
15: Protected-IMRAS-057 D7 Imm1	CD14-CD19-/CD3+/CTLA4+HLA DR+/CD8+CD4–/RA-CCR7+Tcm	0.003642384105960265	T	D7 Imm1	S057	Protected	D007	IMRAS-057-078	CD8+ T	CD8+ T: CTLA4+HLADR+RA-CCR7+Tcm
15: Protected-IMRAS-057 D7 Imm1	CD14-CD19-/CD3+/CTLA4+HLA DR+/CD8+CD4–/RA-CCR7+Tcm	0.003642384105960265	T	D7 Imm1	S057	Protected	D007	IMRAS-057-078	CD8+ Tcm	CD8+ Tcm: CTLA4+HLADR+RA-CCR7+
15: Protected-IMRAS-057 D7 Imm1	CD14-CD19-/CD3+/CTLA4+HLA DR+/CD8+CD4–/RA-CCR7-Tem	0.004635761589403974	T	D7 Imm1	S057	Protected	D007	IMRAS-057-078	CD8+ T	CD8+ T: CTLA4+HLADR+RA-CCR7-Tem
15: Protected-IMRAS-057 D7 Imm1	CD14-CD19-/CD3+/CTLA4+HLA DR+/CD8+CD4–/RA-CCR7-Tem	0.004635761589403974	T	D7 Imm1	S057	Protected	D007	IMRAS-057-078	CD8+ Tem	CD8+ Tem: CTLA4+HLADR+RA-CCR7-
15: Protected-IMRAS-057 D7 Imm1	CD14-CD19-/CD3+/CTLA4+HLA DR-/CD8–CD4+	2.041721854304636	T	D7 Imm1	S057	Protected	D007	IMRAS-057-078	CD4+ T	CD4+ T: CTLA4+HLADR-
15: Protected-IMRAS-057 D7 Imm1	CD14-CD19-/CD3+/CTLA4+HLA DR-/CD8–CD4+/RA+CCR7+naive	0.18460264900662252	T	D7 Imm1	S057	Protected	D007	IMRAS-057-078	CD4+ T	CD4+ T: CTLA4+HLADR-RA+CCR7+naive
15: Protected-IMRAS-057 D7 Imm1	CD14-CD19-/CD3+/CTLA4+HLA DR-/CD8–CD4+/RA+CCR7+naive	0.18460264900662252	T	D7 Imm1	S057	Protected	D007	IMRAS-057-078	CD4+ T naive	CD4+ T naive: CTLA4+HLADR-RA+CCR7+
15: Protected-IMRAS-057 D7 Imm1	CD14-CD19-/CD3+/CTLA4+HLA DR-/CD8–CD4+/RA+CCR7-TEMRA	0.005298013245033113	T	D7 Imm1	S057	Protected	D007	IMRAS-057-078	CD4+ T	CD4+ T: CTLA4+HLADR-RA+CCR7-TEMRA
15: Protected-IMRAS-057 D7 Imm1	CD14-CD19-/CD3+/CTLA4+HLA DR-/CD8–CD4+/RA+CCR7-TEMRA	0.005298013245033113	T	D7 Imm1	S057	Protected	D007	IMRAS-057-078	CD4+ TEMRA	CD4+ TEMRA: CTLA4+HLADR-RA+CCR7-
15: Protected-IMRAS-057 D7 Imm1	CD14-CD19-/CD3+/CTLA4+HLA DR-/CD8–CD4+/RA-CCR7+Tcm	1.2897350993377483	T	D7 Imm1	S057	Protected	D007	IMRAS-057-078	CD4+ T	CD4+ T: CTLA4+HLADR-RA-CCR7+Tcm
15: Protected-IMRAS-057 D7 Imm1	CD14-CD19-/CD3+/CTLA4+HLA DR-/CD8–CD4+/RA-CCR7+Tcm	1.2897350993377483	T	D7 Imm1	S057	Protected	D007	IMRAS-057-078	CD4+ Tcm	CD4+ Tcm: CTLA4+HLADR-RA-CCR7+
15: Protected-IMRAS-057 D7 Imm1	CD14-CD19-/CD3+/CTLA4+HLA DR-/CD8–CD4+/RA-CCR7-Tem	0.5584437086092715	T	D7 Imm1	S057	Protected	D007	IMRAS-057-078	CD4+ T	CD4+ T: CTLA4+HLADR-RA-CCR7-Tem
15: Protected-IMRAS-057 D7 Imm1	CD14-CD19-/CD3+/CTLA4+HLA DR-/CD8–CD4+/RA-CCR7-Tem	0.5584437086092715	T	D7 Imm1	S057	Protected	D007	IMRAS-057-078	CD4+ Tem	CD4+ Tem: CTLA4+HLADR-RA-CCR7-
15: Protected-IMRAS-057 D7 Imm1	CD14-CD19-/CD3+/CTLA4+HLA DR-/CD8+CD4–	0.024172185430463577	T	D7 Imm1	S057	Protected	D007	IMRAS-057-078	CD8+ T	CD8+ T: CTLA4+HLADR-
15: Protected-IMRAS-057 D7 Imm1	CD14-CD19-/CD3+/CTLA4+HLA DR-/CD8+CD4–/RA+CCR7+naive	0.009437086092715232	T	D7 Imm1	S057	Protected	D007	IMRAS-057-078	CD8+ T	CD8+ T: CTLA4+HLADR-RA+CCR7+naive
15: Protected-IMRAS-057 D7 Imm1	CD14-CD19-/CD3+/CTLA4+HLA DR-/CD8+CD4–/RA+CCR7+naive	0.009437086092715232	T	D7 Imm1	S057	Protected	D007	IMRAS-057-078	CD8+ T naive	CD8+ T naive: CTLA4+HLADR-RA+CCR7+
15: Protected-IMRAS-057 D7 Imm1	CD14-CD19-/CD3+/CTLA4+HLA DR-/CD8+CD4–/RA+CCR7-TEMRA	0.002317880794701987	T	D7 Imm1	S057	Protected	D007	IMRAS-057-078	CD8+ T	CD8+ T: CTLA4+HLADR-RA+CCR7-TEMRA
15: Protected-IMRAS-057 D7 Imm1	CD14-CD19-/CD3+/CTLA4+HLA DR-/CD8+CD4–/RA+CCR7-TEMRA	0.002317880794701987	T	D7 Imm1	S057	Protected	D007	IMRAS-057-078	CD8+ TEMRA	CD8+ TEMRA: CTLA4+HLADR-RA+CCR7-
15: Protected-IMRAS-057 D7 Imm1	CD14-CD19-/CD3+/CTLA4+HLA DR-/CD8+CD4–/RA-CCR7+Tcm	0.007947019867549669	T	D7 Imm1	S057	Protected	D007	IMRAS-057-078	CD8+ T	CD8+ T: CTLA4+HLADR-RA-CCR7+Tcm
15: Protected-IMRAS-057 D7 Imm1	CD14-CD19-/CD3+/CTLA4+HLA DR-/CD8+CD4–/RA-CCR7+Tcm	0.007947019867549669	T	D7 Imm1	S057	Protected	D007	IMRAS-057-078	CD8+ Tcm	CD8+ Tcm: CTLA4+HLADR-RA-CCR7+
15: Protected-IMRAS-057 D7 Imm1	CD14-CD19-/CD3+/CTLA4+HLA DR-/CD8+CD4–/RA-CCR7-Tem	0.004470198675496689	T	D7 Imm1	S057	Protected	D007	IMRAS-057-078	CD8+ T	CD8+ T: CTLA4+HLADR-RA-CCR7-Tem
15: Protected-IMRAS-057 D7 Imm1	CD14-CD19-/CD3+/CTLA4+HLA DR-/CD8+CD4–/RA-CCR7-Tem	0.004470198675496689	T	D7 Imm1	S057	Protected	D007	IMRAS-057-078	CD8+ Tem	CD8+ Tem: CTLA4+HLADR-RA-CCR7-
15: Protected-IMRAS-057 D7 Imm1	CD14-CD19-/CD3+/CTLA4-HLA DR-/CD8–CD4+	32.28476821192053	T	D7 Imm1	S057	Protected	D007	IMRAS-057-078	CD4+ T	CD4+ T: CTLA4-HLADR-
15: Protected-IMRAS-057 D7 Imm1	CD14-CD19-/CD3+/CTLA4-HLA DR-/CD8–CD4+/RA+CCR7+naive	16.11274834437086	T	D7 Imm1	S057	Protected	D007	IMRAS-057-078	CD4+ T	CD4+ T: CTLA4-HLADR-RA+CCR7+naive
15: Protected-IMRAS-057 D7 Imm1	CD14-CD19-/CD3+/CTLA4-HLA DR-/CD8–CD4+/RA+CCR7+naive	16.11274834437086	T	D7 Imm1	S057	Protected	D007	IMRAS-057-078	CD4+ T naive	CD4+ T naive: CTLA4-HLADR-RA+CCR7+
15: Protected-IMRAS-057 D7 Imm1	CD14-CD19-/CD3+/CTLA4-HLA DR-/CD8–CD4+/RA+CCR7-TEMRA	0.02152317880794702	T	D7 Imm1	S057	Protected	D007	IMRAS-057-078	CD4+ T	CD4+ T: CTLA4-HLADR-RA+CCR7-TEMRA
15: Protected-IMRAS-057 D7 Imm1	CD14-CD19-/CD3+/CTLA4-HLA DR-/CD8–CD4+/RA+CCR7-TEMRA	0.02152317880794702	T	D7 Imm1	S057	Protected	D007	IMRAS-057-078	CD4+ TEMRA	CD4+ TEMRA: CTLA4-HLADR-RA+CCR7-
15: Protected-IMRAS-057 D7 Imm1	CD14-CD19-/CD3+/CTLA4-HLA DR-/CD8–CD4+/RA-CCR7+Tcm	14.48228476821192	T	D7 Imm1	S057	Protected	D007	IMRAS-057-078	CD4+ T	CD4+ T: CTLA4-HLADR-RA-CCR7+Tcm
15: Protected-IMRAS-057 D7 Imm1	CD14-CD19-/CD3+/CTLA4-HLA DR-/CD8–CD4+/RA-CCR7+Tcm	14.48228476821192	T	D7 Imm1	S057	Protected	D007	IMRAS-057-078	CD4+ Tcm	CD4+ Tcm: CTLA4-HLADR-RA-CCR7+
15: Protected-IMRAS-057 D7 Imm1	CD14-CD19-/CD3+/CTLA4-HLA DR-/CD8–CD4+/RA-CCR7-Tem	1.5006622516556292	T	D7 Imm1	S057	Protected	D007	IMRAS-057-078	CD4+ T	CD4+ T: CTLA4-HLADR-RA-CCR7-Tem
15: Protected-IMRAS-057 D7 Imm1	CD14-CD19-/CD3+/CTLA4-HLA DR-/CD8–CD4+/RA-CCR7-Tem	1.5006622516556292	T	D7 Imm1	S057	Protected	D007	IMRAS-057-078	CD4+ Tem	CD4+ Tem: CTLA4-HLADR-RA-CCR7-
15: Protected-IMRAS-057 D7 Imm1	CD14-CD19-/CD3+/CTLA4-HLA DR-/CD8+CD4–	6.941556291390729	T	D7 Imm1	S057	Protected	D007	IMRAS-057-078	CD8+ T	CD8+ T: CTLA4-HLADR-
15: Protected-IMRAS-057 D7 Imm1	CD14-CD19-/CD3+/CTLA4-HLA DR-/CD8+CD4–/RA+CCR7+naive	3.9637417218543045	T	D7 Imm1	S057	Protected	D007	IMRAS-057-078	CD8+ T	CD8+ T: CTLA4-HLADR-RA+CCR7+naive
15: Protected-IMRAS-057 D7 Imm1	CD14-CD19-/CD3+/CTLA4-HLA DR-/CD8+CD4–/RA+CCR7+naive	3.9637417218543045	T	D7 Imm1	S057	Protected	D007	IMRAS-057-078	CD8+ T naive	CD8+ T naive: CTLA4-HLADR-RA+CCR7+
15: Protected-IMRAS-057 D7 Imm1	CD14-CD19-/CD3+/CTLA4-HLA DR-/CD8+CD4–/RA+CCR7-TEMRA	1.0905629139072848	T	D7 Imm1	S057	Protected	D007	IMRAS-057-078	CD8+ T	CD8+ T: CTLA4-HLADR-RA+CCR7-TEMRA
15: Protected-IMRAS-057 D7 Imm1	CD14-CD19-/CD3+/CTLA4-HLA DR-/CD8+CD4–/RA+CCR7-TEMRA	1.0905629139072848	T	D7 Imm1	S057	Protected	D007	IMRAS-057-078	CD8+ TEMRA	CD8+ TEMRA: CTLA4-HLADR-RA+CCR7-
15: Protected-IMRAS-057 D7 Imm1	CD14-CD19-/CD3+/CTLA4-HLA DR-/CD8+CD4–/RA-CCR7+Tcm	1.0177152317880795	T	D7 Imm1	S057	Protected	D007	IMRAS-057-078	CD8+ T	CD8+ T: CTLA4-HLADR-RA-CCR7+Tcm
15: Protected-IMRAS-057 D7 Imm1	CD14-CD19-/CD3+/CTLA4-HLA DR-/CD8+CD4–/RA-CCR7+Tcm	1.0177152317880795	T	D7 Imm1	S057	Protected	D007	IMRAS-057-078	CD8+ Tcm	CD8+ Tcm: CTLA4-HLADR-RA-CCR7+
15: Protected-IMRAS-057 D7 Imm1	CD14-CD19-/CD3+/CTLA4-HLA DR-/CD8+CD4–/RA-CCR7-Tem	0.8577814569536424	T	D7 Imm1	S057	Protected	D007	IMRAS-057-078	CD8+ T	CD8+ T: CTLA4-HLADR-RA-CCR7-Tem
15: Protected-IMRAS-057 D7 Imm1	CD14-CD19-/CD3+/CTLA4-HLA DR-/CD8+CD4–/RA-CCR7-Tem	0.8577814569536424	T	D7 Imm1	S057	Protected	D007	IMRAS-057-078	CD8+ Tem	CD8+ Tem: CTLA4-HLADR-RA-CCR7-
15: Protected-IMRAS-057 D7 Imm1	CD14-CD19-/CD3+/PD1+/CD8–CD4+	5.313741721854305	T	D7 Imm1	S057	Protected	D007	IMRAS-057-078	CD4+ T	CD4+ T: PD1+
15: Protected-IMRAS-057 D7 Imm1	CD14-CD19-/CD3+/PD1+/CD8–CD4+/RA+CCR7+naive	0.30165562913907285	T	D7 Imm1	S057	Protected	D007	IMRAS-057-078	CD4+ T	CD4+ T: PD1+RA+CCR7+naive
15: Protected-IMRAS-057 D7 Imm1	CD14-CD19-/CD3+/PD1+/CD8–CD4+/RA+CCR7+naive	0.30165562913907285	T	D7 Imm1	S057	Protected	D007	IMRAS-057-078	CD4+ T naive	CD4+ T naive: PD1+RA+CCR7+
15: Protected-IMRAS-057 D7 Imm1	CD14-CD19-/CD3+/PD1+/CD8–CD4+/RA+CCR7-TEMRA	0.0173841059602649	T	D7 Imm1	S057	Protected	D007	IMRAS-057-078	CD4+ T	CD4+ T: PD1+RA+CCR7-TEMRA
15: Protected-IMRAS-057 D7 Imm1	CD14-CD19-/CD3+/PD1+/CD8–CD4+/RA+CCR7-TEMRA	0.0173841059602649	T	D7 Imm1	S057	Protected	D007	IMRAS-057-078	CD4+ TEMRA	CD4+ TEMRA: PD1+RA+CCR7-
15: Protected-IMRAS-057 D7 Imm1	CD14-CD19-/CD3+/PD1+/CD8–CD4+/RA-CCR7+Tcm	3.613907284768212	T	D7 Imm1	S057	Protected	D007	IMRAS-057-078	CD4+ T	CD4+ T: PD1+RA-CCR7+Tcm
15: Protected-IMRAS-057 D7 Imm1	CD14-CD19-/CD3+/PD1+/CD8–CD4+/RA-CCR7+Tcm	3.613907284768212	T	D7 Imm1	S057	Protected	D007	IMRAS-057-078	CD4+ Tcm	CD4+ Tcm: PD1+RA-CCR7+
15: Protected-IMRAS-057 D7 Imm1	CD14-CD19-/CD3+/PD1+/CD8–CD4+/RA-CCR7-Tem	1.3766556291390728	T	D7 Imm1	S057	Protected	D007	IMRAS-057-078	CD4+ T	CD4+ T: PD1+RA-CCR7-Tem
15: Protected-IMRAS-057 D7 Imm1	CD14-CD19-/CD3+/PD1+/CD8–CD4+/RA-CCR7-Tem	1.3766556291390728	T	D7 Imm1	S057	Protected	D007	IMRAS-057-078	CD4+ Tem	CD4+ Tem: PD1+RA-CCR7-
15: Protected-IMRAS-057 D7 Imm1	CD14-CD19-/CD3+/PD1+/CD8+CD4–	1.458774834437086	T	D7 Imm1	S057	Protected	D007	IMRAS-057-078	CD8+ T	CD8+ T: PD1+
15: Protected-IMRAS-057 D7 Imm1	CD14-CD19-/CD3+/PD1+/CD8+CD4–/RA+CCR7+naive	0.1304635761589404	T	D7 Imm1	S057	Protected	D007	IMRAS-057-078	CD8+ T	CD8+ T: PD1+RA+CCR7+naive
15: Protected-IMRAS-057 D7 Imm1	CD14-CD19-/CD3+/PD1+/CD8+CD4–/RA+CCR7+naive	0.1304635761589404	T	D7 Imm1	S057	Protected	D007	IMRAS-057-078	CD8+ T naive	CD8+ T naive: PD1+RA+CCR7+
15: Protected-IMRAS-057 D7 Imm1	CD14-CD19-/CD3+/PD1+/CD8+CD4–/RA+CCR7-TEMRA	0.29172185430463576	T	D7 Imm1	S057	Protected	D007	IMRAS-057-078	CD8+ T	CD8+ T: PD1+RA+CCR7-TEMRA
15: Protected-IMRAS-057 D7 Imm1	CD14-CD19-/CD3+/PD1+/CD8+CD4–/RA+CCR7-TEMRA	0.29172185430463576	T	D7 Imm1	S057	Protected	D007	IMRAS-057-078	CD8+ TEMRA	CD8+ TEMRA: PD1+RA+CCR7-
15: Protected-IMRAS-057 D7 Imm1	CD14-CD19-/CD3+/PD1+/CD8+CD4–/RA-CCR7+Tcm	0.3968543046357616	T	D7 Imm1	S057	Protected	D007	IMRAS-057-078	CD8+ T	CD8+ T: PD1+RA-CCR7+Tcm
15: Protected-IMRAS-057 D7 Imm1	CD14-CD19-/CD3+/PD1+/CD8+CD4–/RA-CCR7+Tcm	0.3968543046357616	T	D7 Imm1	S057	Protected	D007	IMRAS-057-078	CD8+ Tcm	CD8+ Tcm: PD1+RA-CCR7+
15: Protected-IMRAS-057 D7 Imm1	CD14-CD19-/CD3+/PD1+/CD8+CD4–/RA-CCR7-Tem	0.6369205298013245	T	D7 Imm1	S057	Protected	D007	IMRAS-057-078	CD8+ T	CD8+ T: PD1+RA-CCR7-Tem
15: Protected-IMRAS-057 D7 Imm1	CD14-CD19-/CD3+/PD1+/CD8+CD4–/RA-CCR7-Tem	0.6369205298013245	T	D7 Imm1	S057	Protected	D007	IMRAS-057-078	CD8+ Tem	CD8+ Tem: PD1+RA-CCR7-
15: Protected-IMRAS-057 D7 Imm1	CD14-CD19-/CD3+/T-bet+/CD8–CD4+	0.3572847682119205	T	D7 Imm1	S057	Protected	D007	IMRAS-057-078	CD4+ T	CD4+ T: T-bet+
15: Protected-IMRAS-057 D7 Imm1	CD14-CD19-/CD3+/T-bet+/CD8–CD4+/RA+CCR7-TEMRA	0.016887417218543047	T	D7 Imm1	S057	Protected	D007	IMRAS-057-078	CD4+ T	CD4+ T: T-bet+RA+CCR7-TEMRA
15: Protected-IMRAS-057 D7 Imm1	CD14-CD19-/CD3+/T-bet+/CD8–CD4+/RA+CCR7-TEMRA	0.016887417218543047	T	D7 Imm1	S057	Protected	D007	IMRAS-057-078	CD4+ TEMRA	CD4+ TEMRA: T-bet+RA+CCR7-
15: Protected-IMRAS-057 D7 Imm1	CD14-CD19-/CD3+/T-bet+/CD8–CD4+/RA+CCR7+naive	0.27947019867549666	T	D7 Imm1	S057	Protected	D007	IMRAS-057-078	CD4+ T	CD4+ T: T-bet+RA+CCR7+naive
15: Protected-IMRAS-057 D7 Imm1	CD14-CD19-/CD3+/T-bet+/CD8–CD4+/RA+CCR7+naive	0.27947019867549666	T	D7 Imm1	S057	Protected	D007	IMRAS-057-078	CD4+ T naive	CD4+ T naive: T-bet+RA+CCR7+
15: Protected-IMRAS-057 D7 Imm1	CD14-CD19-/CD3+/T-bet+/CD8–CD4+/RA-CCR7+Tcm	0.03543046357615894	T	D7 Imm1	S057	Protected	D007	IMRAS-057-078	CD4+ T	CD4+ T: T-bet+RA-CCR7+Tcm
15: Protected-IMRAS-057 D7 Imm1	CD14-CD19-/CD3+/T-bet+/CD8–CD4+/RA-CCR7+Tcm	0.03543046357615894	T	D7 Imm1	S057	Protected	D007	IMRAS-057-078	CD4+ Tcm	CD4+ Tcm: T-bet+RA-CCR7+
15: Protected-IMRAS-057 D7 Imm1	CD14-CD19-/CD3+/T-bet+/CD8–CD4+/RA-CCR7-Tem	0.025165562913907286	T	D7 Imm1	S057	Protected	D007	IMRAS-057-078	CD4+ T	CD4+ T: T-bet+RA-CCR7-Tem
15: Protected-IMRAS-057 D7 Imm1	CD14-CD19-/CD3+/T-bet+/CD8–CD4+/RA-CCR7-Tem	0.025165562913907286	T	D7 Imm1	S057	Protected	D007	IMRAS-057-078	CD4+ Tem	CD4+ Tem: T-bet+RA-CCR7-
15: Protected-IMRAS-057 D7 Imm1	CD14-CD19-/CD3+/T-bet+/CD8+CD4–	1.0559602649006623	T	D7 Imm1	S057	Protected	D007	IMRAS-057-078	CD8+ T	CD8+ T: T-bet+
15: Protected-IMRAS-057 D7 Imm1	CD14-CD19-/CD3+/T-bet+/CD8+CD4–/RA+CCR7+naive	0.09403973509933775	T	D7 Imm1	S057	Protected	D007	IMRAS-057-078	CD8+ T	CD8+ T: T-bet+RA+CCR7+naive
15: Protected-IMRAS-057 D7 Imm1	CD14-CD19-/CD3+/T-bet+/CD8+CD4–/RA+CCR7+naive	0.09403973509933775	T	D7 Imm1	S057	Protected	D007	IMRAS-057-078	CD8+ T naive	CD8+ T naive: T-bet+RA+CCR7+
15: Protected-IMRAS-057 D7 Imm1	CD14-CD19-/CD3+/T-bet+/CD8+CD4–/RA+CCR7-TEMRA	0.7137417218543046	T	D7 Imm1	S057	Protected	D007	IMRAS-057-078	CD8+ T	CD8+ T: T-bet+RA+CCR7-TEMRA
15: Protected-IMRAS-057 D7 Imm1	CD14-CD19-/CD3+/T-bet+/CD8+CD4–/RA+CCR7-TEMRA	0.7137417218543046	T	D7 Imm1	S057	Protected	D007	IMRAS-057-078	CD8+ TEMRA	CD8+ TEMRA: T-bet+RA+CCR7-
15: Protected-IMRAS-057 D7 Imm1	CD14-CD19-/CD3+/T-bet+/CD8+CD4–/RA-CCR7+Tcm	0.016225165562913906	T	D7 Imm1	S057	Protected	D007	IMRAS-057-078	CD8+ T	CD8+ T: T-bet+RA-CCR7+Tcm
15: Protected-IMRAS-057 D7 Imm1	CD14-CD19-/CD3+/T-bet+/CD8+CD4–/RA-CCR7+Tcm	0.016225165562913906	T	D7 Imm1	S057	Protected	D007	IMRAS-057-078	CD8+ Tcm	CD8+ Tcm: T-bet+RA-CCR7+
15: Protected-IMRAS-057 D7 Imm1	CD14-CD19-/CD3+/T-bet+/CD8+CD4–/RA-CCR7-Tem	0.23178807947019867	T	D7 Imm1	S057	Protected	D007	IMRAS-057-078	CD8+ T	CD8+ T: T-bet+RA-CCR7-Tem
15: Protected-IMRAS-057 D7 Imm1	CD14-CD19-/CD3+/T-bet+/CD8+CD4–/RA-CCR7-Tem	0.23178807947019867	T	D7 Imm1	S057	Protected	D007	IMRAS-057-078	CD8+ Tem	CD8+ Tem: T-bet+RA-CCR7-
20: Protected-IMRAS-057 D14 Imm1	CD14-CD19-/CD3+/CD8–CD4+	32.67651888341543	T	D14 Imm1	S057	Protected	D014	IMRAS-057-078	CD4+ T	CD4+ T: Total
20: Protected-IMRAS-057 D14 Imm1	CD14-CD19-/CD3+/CD8–CD4+/PD1+CXCR5-	5.865845648604269	T	D14 Imm1	S057	Protected	D014	IMRAS-057-078	CD4+ T	CD4+ T: PD1+CXCR5-
20: Protected-IMRAS-057 D14 Imm1	CD14-CD19-/CD3+/CD8–CD4+/Tfh PD1+CXCR5+	0.17766830870279146	T	D14 Imm1	S057	Protected	D014	IMRAS-057-078	CD4+ T	CD4+ T: TfhPD1+CXCR5+
20: Protected-IMRAS-057 D14 Imm1	CD14-CD19-/CD3+/CD8–CD4+/Tfh PD1+CXCR5+	0.17766830870279146	T	D14 Imm1	S057	Protected	D014	IMRAS-057-078	CD4+ Tfh	CD4+ Tfh: PD1+CXCR5+
20: Protected-IMRAS-057 D14 Imm1	CD14-CD19-/CD3+/CD8–CD4+/Tfh PD1+CXCR5+/CXCR3+	0.02315270935960591	T	D14 Imm1	S057	Protected	D014	IMRAS-057-078	CD4+ T	CD4+ T: TfhPD1+CXCR5+CXCR3+
20: Protected-IMRAS-057 D14 Imm1	CD14-CD19-/CD3+/CD8–CD4+/Tfh PD1+CXCR5+/CXCR3+	0.02315270935960591	T	D14 Imm1	S057	Protected	D014	IMRAS-057-078	CD4+ Tfh	CD4+ Tfh: PD1+CXCR5+CXCR3+
20: Protected-IMRAS-057 D14 Imm1	CD14-CD19-/CD3+/CD8–CD4+/Tfh PD1+CXCR5+/CD25+FOXp3+	0.009523809523809525	T	D14 Imm1	S057	Protected	D014	IMRAS-057-078	CD4+ T	CD4+ T: TfhPD1+CXCR5+CD25+FOXp3+
20: Protected-IMRAS-057 D14 Imm1	CD14-CD19-/CD3+/CD8–CD4+/Tfh PD1+CXCR5+/CD25+FOXp3+	0.009523809523809525	T	D14 Imm1	S057	Protected	D014	IMRAS-057-078	CD4+ Tfh	CD4+ Tfh: PD1+CXCR5+CD25+FOXp3+
20: Protected-IMRAS-057 D14 Imm1	CD14-CD19-/CD3+/CD8–CD4+/CXCR5+PD1-	0.36009852216748767	T	D14 Imm1	S057	Protected	D014	IMRAS-057-078	CD4+ T	CD4+ T: CXCR5+PD1-
20: Protected-IMRAS-057 D14 Imm1	CD14-CD19-/CD3+/CD8–CD4+/RA+CCR7-TEMRA	0.034975369458128076	T	D14 Imm1	S057	Protected	D014	IMRAS-057-078	CD4+ T	CD4+ T: RA+CCR7-TEMRA
20: Protected-IMRAS-057 D14 Imm1	CD14-CD19-/CD3+/CD8–CD4+/RA+CCR7+naive	15.074384236453202	T	D14 Imm1	S057	Protected	D014	IMRAS-057-078	CD4+ T	CD4+ T: RA+CCR7+naive
20: Protected-IMRAS-057 D14 Imm1	CD14-CD19-/CD3+/CD8–CD4+/RA-CCR7+Tcm	15.14367816091954	T	D14 Imm1	S057	Protected	D014	IMRAS-057-078	CD4+ T	CD4+ T: RA-CCR7+Tcm
20: Protected-IMRAS-057 D14 Imm1	CD14-CD19-/CD3+/CD8–CD4+/RA-CCR7-Tem	2.3469622331691298	T	D14 Imm1	S057	Protected	D014	IMRAS-057-078	CD4+ T	CD4+ T: RA-CCR7-Tem
20: Protected-IMRAS-057 D14 Imm1	CD14-CD19-/CD3+/CD8–CD4+/Treg	2.141871921182266	T	D14 Imm1	S057	Protected	D014	IMRAS-057-078	CD4+ T	CD4+ T: Treg
20: Protected-IMRAS-057 D14 Imm1	CD14-CD19-/CD3+/CD8–CD4+/Treg	2.141871921182266	T	D14 Imm1	S057	Protected	D014	IMRAS-057-078	CD4+ Treg	CD4+ Treg: Total
20: Protected-IMRAS-057 D14 Imm1	CD14-CD19-/CD3+/CD8–CD4+/Treg/CD38– HLA DR–	0.9875205254515599	T	D14 Imm1	S057	Protected	D014	IMRAS-057-078	CD4+ T	CD4+ T: TregCD38–HLADR–
20: Protected-IMRAS-057 D14 Imm1	CD14-CD19-/CD3+/CD8–CD4+/Treg/CD38– HLA DR–	0.9875205254515599	T	D14 Imm1	S057	Protected	D014	IMRAS-057-078	CD4+ Treg	CD4+ Treg: CD38–HLADR–
20: Protected-IMRAS-057 D14 Imm1	CD14-CD19-/CD3+/CD8–CD4+/Treg/CD38–HLA DR+	0.12233169129720854	T	D14 Imm1	S057	Protected	D014	IMRAS-057-078	CD4+ T	CD4+ T: TregCD38–HLADR+
20: Protected-IMRAS-057 D14 Imm1	CD14-CD19-/CD3+/CD8–CD4+/Treg/CD38–HLA DR+	0.12233169129720854	T	D14 Imm1	S057	Protected	D014	IMRAS-057-078	CD4+ Treg	CD4+ Treg: CD38–HLADR+
20: Protected-IMRAS-057 D14 Imm1	CD14-CD19-/CD3+/CD8–CD4+/Treg/CD38 +HLA DR +	0.1303776683087028	T	D14 Imm1	S057	Protected	D014	IMRAS-057-078	CD4+ T	CD4+ T: TregCD38+HLADR+
20: Protected-IMRAS-057 D14 Imm1	CD14-CD19-/CD3+/CD8–CD4+/Treg/CD38 +HLA DR +	0.1303776683087028	T	D14 Imm1	S057	Protected	D014	IMRAS-057-078	CD4+ Treg	CD4+ Treg: CD38+HLADR+
20: Protected-IMRAS-057 D14 Imm1	CD14-CD19-/CD3+/CD8–CD4+/Treg/CD38+HLA DR–	0.9016420361247948	T	D14 Imm1	S057	Protected	D014	IMRAS-057-078	CD4+ T	CD4+ T: TregCD38+HLADR–
20: Protected-IMRAS-057 D14 Imm1	CD14-CD19-/CD3+/CD8–CD4+/Treg/CD38+HLA DR–	0.9016420361247948	T	D14 Imm1	S057	Protected	D014	IMRAS-057-078	CD4+ Treg	CD4+ Treg: CD38+HLADR–
20: Protected-IMRAS-057 D14 Imm1	CD14-CD19-/CD3+/CD8–CD4+/Treg/CD127 hi	0.09523809523809523	T	D14 Imm1	S057	Protected	D014	IMRAS-057-078	CD4+ T	CD4+ T: TregCD127hi
20: Protected-IMRAS-057 D14 Imm1	CD14-CD19-/CD3+/CD8–CD4+/Treg/CD127 hi	0.09523809523809523	T	D14 Imm1	S057	Protected	D014	IMRAS-057-078	CD4+ Treg	CD4+ Treg: CD127hi
20: Protected-IMRAS-057 D14 Imm1	CD14-CD19-/CD3+/CD8–CD4+/Treg/CD127lo	2.0466338259441708	T	D14 Imm1	S057	Protected	D014	IMRAS-057-078	CD4+ T	CD4+ T: TregCD127lo
20: Protected-IMRAS-057 D14 Imm1	CD14-CD19-/CD3+/CD8–CD4+/Treg/CD127lo	2.0466338259441708	T	D14 Imm1	S057	Protected	D014	IMRAS-057-078	CD4+ Treg	CD4+ Treg: CD127lo
20: Protected-IMRAS-057 D14 Imm1	CD14-CD19-/CD3+/CD8–CD4+/Treg/CTLA4– Ki67+	0.006568144499178982	T	D14 Imm1	S057	Protected	D014	IMRAS-057-078	CD4+ T	CD4+ T: TregCTLA4–Ki67+
20: Protected-IMRAS-057 D14 Imm1	CD14-CD19-/CD3+/CD8–CD4+/Treg/CTLA4– Ki67+	0.006568144499178982	T	D14 Imm1	S057	Protected	D014	IMRAS-057-078	CD4+ Treg	CD4+ Treg: CTLA4–Ki67+
20: Protected-IMRAS-057 D14 Imm1	CD14-CD19-/CD3+/CD8–CD4+/Treg/CTLA4+ Ki67+	0.14942528735632185	T	D14 Imm1	S057	Protected	D014	IMRAS-057-078	CD4+ T	CD4+ T: TregCTLA4+Ki67+
20: Protected-IMRAS-057 D14 Imm1	CD14-CD19-/CD3+/CD8–CD4+/Treg/CTLA4+ Ki67+	0.14942528735632185	T	D14 Imm1	S057	Protected	D014	IMRAS-057-078	CD4+ Treg	CD4+ Treg: CTLA4+Ki67+
20: Protected-IMRAS-057 D14 Imm1	CD14-CD19-/CD3+/CD8–CD4+/Treg/CTLA4+ Ki67-	0.8632183908045977	T	D14 Imm1	S057	Protected	D014	IMRAS-057-078	CD4+ T	CD4+ T: TregCTLA4+Ki67-
20: Protected-IMRAS-057 D14 Imm1	CD14-CD19-/CD3+/CD8–CD4+/Treg/CTLA4+ Ki67-	0.8632183908045977	T	D14 Imm1	S057	Protected	D014	IMRAS-057-078	CD4+ Treg	CD4+ Treg: CTLA4+Ki67-
20: Protected-IMRAS-057 D14 Imm1	CD14-CD19-/CD3+/CD8–CD4+/Treg/CTLA4– Ki67-	1.1226600985221675	T	D14 Imm1	S057	Protected	D014	IMRAS-057-078	CD4+ T	CD4+ T: TregCTLA4–Ki67-
20: Protected-IMRAS-057 D14 Imm1	CD14-CD19-/CD3+/CD8–CD4+/Treg/CTLA4– Ki67-	1.1226600985221675	T	D14 Imm1	S057	Protected	D014	IMRAS-057-078	CD4+ Treg	CD4+ Treg: CTLA4–Ki67-
20: Protected-IMRAS-057 D14 Imm1	CD14-CD19-/CD3+/CD8+CD4–	6.633661740558292	T	D14 Imm1	S057	Protected	D014	IMRAS-057-078	CD8+ T	CD8+ T: Total
20: Protected-IMRAS-057 D14 Imm1	CD14-CD19-/CD3+/CD8+CD4–/RA+CCR7+naive	3.9067323481116585	T	D14 Imm1	S057	Protected	D014	IMRAS-057-078	CD8+ T	CD8+ T: RA+CCR7+naive
20: Protected-IMRAS-057 D14 Imm1	CD14-CD19-/CD3+/CD8+CD4–/RA+CCR7-TEMRA	1.0308702791461413	T	D14 Imm1	S057	Protected	D014	IMRAS-057-078	CD8+ T	CD8+ T: RA+CCR7-TEMRA
20: Protected-IMRAS-057 D14 Imm1	CD14-CD19-/CD3+/CD8+CD4–/RA-CCR7+Tcm	0.9446633825944171	T	D14 Imm1	S057	Protected	D014	IMRAS-057-078	CD8+ T	CD8+ T: RA-CCR7+Tcm
20: Protected-IMRAS-057 D14 Imm1	CD14-CD19-/CD3+/CD8+CD4–/RA-CCR7-Tem	0.7382594417077176	T	D14 Imm1	S057	Protected	D014	IMRAS-057-078	CD8+ T	CD8+ T: RA-CCR7-Tem
20: Protected-IMRAS-057 D14 Imm1	CD14-CD19-/CD3+/CXCR3+/CD8–CD4+	0.7788177339901478	T	D14 Imm1	S057	Protected	D014	IMRAS-057-078	CD4+ T	CD4+ T: CXCR3+
20: Protected-IMRAS-057 D14 Imm1	CD14-CD19-/CD3+/CXCR3+/CD8–CD4+/RA+CCR7+naive	0.10443349753694581	T	D14 Imm1	S057	Protected	D014	IMRAS-057-078	CD4+ T	CD4+ T: CXCR3+RA+CCR7+naive
20: Protected-IMRAS-057 D14 Imm1	CD14-CD19-/CD3+/CXCR3+/CD8–CD4+/RA+CCR7+naive	0.10443349753694581	T	D14 Imm1	S057	Protected	D014	IMRAS-057-078	CD4+ T naive	CD4+ T naive: CXCR3+RA+CCR7+
20: Protected-IMRAS-057 D14 Imm1	CD14-CD19-/CD3+/CXCR3+/CD8–CD4+/RA+CCR7-TEMRA	9.852216748768472e-4	T	D14 Imm1	S057	Protected	D014	IMRAS-057-078	CD4+ T	CD4+ T: CXCR3+RA+CCR7-TEMRA
20: Protected-IMRAS-057 D14 Imm1	CD14-CD19-/CD3+/CXCR3+/CD8–CD4+/RA+CCR7-TEMRA	9.852216748768472e-4	T	D14 Imm1	S057	Protected	D014	IMRAS-057-078	CD4+ TEMRA	CD4+ TEMRA: CXCR3+RA+CCR7-
20: Protected-IMRAS-057 D14 Imm1	CD14-CD19-/CD3+/CXCR3+/CD8–CD4+/RA-CCR7+Tcm	0.6091954022988506	T	D14 Imm1	S057	Protected	D014	IMRAS-057-078	CD4+ T	CD4+ T: CXCR3+RA-CCR7+Tcm
20: Protected-IMRAS-057 D14 Imm1	CD14-CD19-/CD3+/CXCR3+/CD8–CD4+/RA-CCR7+Tcm	0.6091954022988506	T	D14 Imm1	S057	Protected	D014	IMRAS-057-078	CD4+ Tcm	CD4+ Tcm: CXCR3+RA-CCR7+
20: Protected-IMRAS-057 D14 Imm1	CD14-CD19-/CD3+/CXCR3+/CD8–CD4+/RA-CCR7-Tem	0.06206896551724138	T	D14 Imm1	S057	Protected	D014	IMRAS-057-078	CD4+ T	CD4+ T: CXCR3+RA-CCR7-Tem
20: Protected-IMRAS-057 D14 Imm1	CD14-CD19-/CD3+/CXCR3+/CD8–CD4+/RA-CCR7-Tem	0.06206896551724138	T	D14 Imm1	S057	Protected	D014	IMRAS-057-078	CD4+ Tem	CD4+ Tem: CXCR3+RA-CCR7-
20: Protected-IMRAS-057 D14 Imm1	CD14-CD19-/CD3+/CXCR3+/CD8+CD4–	1.070607553366174	T	D14 Imm1	S057	Protected	D014	IMRAS-057-078	CD8+ T	CD8+ T: CXCR3+
20: Protected-IMRAS-057 D14 Imm1	CD14-CD19-/CD3+/CXCR3+/CD8+CD4–/RA+CCR7+naive	0.5683087027914614	T	D14 Imm1	S057	Protected	D014	IMRAS-057-078	CD8+ T	CD8+ T: CXCR3+RA+CCR7+naive
20: Protected-IMRAS-057 D14 Imm1	CD14-CD19-/CD3+/CXCR3+/CD8+CD4–/RA+CCR7+naive	0.5683087027914614	T	D14 Imm1	S057	Protected	D014	IMRAS-057-078	CD8+ T naive	CD8+ T naive: CXCR3+RA+CCR7+
20: Protected-IMRAS-057 D14 Imm1	CD14-CD19-/CD3+/CXCR3+/CD8+CD4–/RA+CCR7-TEMRA	0.05451559934318555	T	D14 Imm1	S057	Protected	D014	IMRAS-057-078	CD8+ T	CD8+ T: CXCR3+RA+CCR7-TEMRA
20: Protected-IMRAS-057 D14 Imm1	CD14-CD19-/CD3+/CXCR3+/CD8+CD4–/RA+CCR7-TEMRA	0.05451559934318555	T	D14 Imm1	S057	Protected	D014	IMRAS-057-078	CD8+ TEMRA	CD8+ TEMRA: CXCR3+RA+CCR7-
20: Protected-IMRAS-057 D14 Imm1	CD14-CD19-/CD3+/CXCR3+/CD8+CD4–/RA-CCR7+Tcm	0.38357963875205253	T	D14 Imm1	S057	Protected	D014	IMRAS-057-078	CD8+ T	CD8+ T: CXCR3+RA-CCR7+Tcm
20: Protected-IMRAS-057 D14 Imm1	CD14-CD19-/CD3+/CXCR3+/CD8+CD4–/RA-CCR7+Tcm	0.38357963875205253	T	D14 Imm1	S057	Protected	D014	IMRAS-057-078	CD8+ Tcm	CD8+ Tcm: CXCR3+RA-CCR7+
20: Protected-IMRAS-057 D14 Imm1	CD14-CD19-/CD3+/CXCR3+/CD8+CD4–/RA-CCR7-Tem	0.05057471264367816	T	D14 Imm1	S057	Protected	D014	IMRAS-057-078	CD8+ T	CD8+ T: CXCR3+RA-CCR7-Tem
20: Protected-IMRAS-057 D14 Imm1	CD14-CD19-/CD3+/CXCR3+/CD8+CD4–/RA-CCR7-Tem	0.05057471264367816	T	D14 Imm1	S057	Protected	D014	IMRAS-057-078	CD8+ Tem	CD8+ Tem: CXCR3+RA-CCR7-
20: Protected-IMRAS-057 D14 Imm1	CD14-CD19-/CD3+/CXCR6+/CD8–CD4+	0.4605911330049261	T	D14 Imm1	S057	Protected	D014	IMRAS-057-078	CD4+ T	CD4+ T: CXCR6+
20: Protected-IMRAS-057 D14 Imm1	CD14-CD19-/CD3+/CXCR6+/CD8–CD4+/RA+CCR7-TEMRA	0.005090311986863711	T	D14 Imm1	S057	Protected	D014	IMRAS-057-078	CD4+ T	CD4+ T: CXCR6+RA+CCR7-TEMRA
20: Protected-IMRAS-057 D14 Imm1	CD14-CD19-/CD3+/CXCR6+/CD8–CD4+/RA+CCR7-TEMRA	0.005090311986863711	T	D14 Imm1	S057	Protected	D014	IMRAS-057-078	CD4+ TEMRA	CD4+ TEMRA: CXCR6+RA+CCR7-
20: Protected-IMRAS-057 D14 Imm1	CD14-CD19-/CD3+/CXCR6+/CD8–CD4+/RA+CCR7+naive	0.06059113300492611	T	D14 Imm1	S057	Protected	D014	IMRAS-057-078	CD4+ T	CD4+ T: CXCR6+RA+CCR7+naive
20: Protected-IMRAS-057 D14 Imm1	CD14-CD19-/CD3+/CXCR6+/CD8–CD4+/RA+CCR7+naive	0.06059113300492611	T	D14 Imm1	S057	Protected	D014	IMRAS-057-078	CD4+ T naive	CD4+ T naive: CXCR6+RA+CCR7+
20: Protected-IMRAS-057 D14 Imm1	CD14-CD19-/CD3+/CXCR6+/CD8–CD4+/RA-CCR7+Tcm	0.17142857142857143	T	D14 Imm1	S057	Protected	D014	IMRAS-057-078	CD4+ T	CD4+ T: CXCR6+RA-CCR7+Tcm
20: Protected-IMRAS-057 D14 Imm1	CD14-CD19-/CD3+/CXCR6+/CD8–CD4+/RA-CCR7+Tcm	0.17142857142857143	T	D14 Imm1	S057	Protected	D014	IMRAS-057-078	CD4+ Tcm	CD4+ Tcm: CXCR6+RA-CCR7+
20: Protected-IMRAS-057 D14 Imm1	CD14-CD19-/CD3+/CXCR6+/CD8–CD4+/RA-CCR7-Tem	0.22216748768472908	T	D14 Imm1	S057	Protected	D014	IMRAS-057-078	CD4+ T	CD4+ T: CXCR6+RA-CCR7-Tem
20: Protected-IMRAS-057 D14 Imm1	CD14-CD19-/CD3+/CXCR6+/CD8–CD4+/RA-CCR7-Tem	0.22216748768472908	T	D14 Imm1	S057	Protected	D014	IMRAS-057-078	CD4+ Tem	CD4+ Tem: CXCR6+RA-CCR7-
20: Protected-IMRAS-057 D14 Imm1	CD14-CD19-/CD3+/CXCR6+/CD8+CD4–	0.42758620689655175	T	D14 Imm1	S057	Protected	D014	IMRAS-057-078	CD8+ T	CD8+ T: CXCR6+
20: Protected-IMRAS-057 D14 Imm1	CD14-CD19-/CD3+/CXCR6+/CD8+CD4–/CD69+CD38+	0.009852216748768473	T	D14 Imm1	S057	Protected	D014	IMRAS-057-078	CD8+ T	CD8+ T: CXCR6+CD69+CD38+
20: Protected-IMRAS-057 D14 Imm1	CD14-CD19-/CD3+/CXCR6+/CD8+CD4–/CD69+CD38-	0.009523809523809525	T	D14 Imm1	S057	Protected	D014	IMRAS-057-078	CD8+ T	CD8+ T: CXCR6+CD69+CD38-
20: Protected-IMRAS-057 D14 Imm1	CD14-CD19-/CD3+/CXCR6+/CD8+CD4–/CD69-CD38+	0.12545155993431856	T	D14 Imm1	S057	Protected	D014	IMRAS-057-078	CD8+ T	CD8+ T: CXCR6+CD69-CD38+
20: Protected-IMRAS-057 D14 Imm1	CD14-CD19-/CD3+/CXCR6+/CD8+CD4–/CD69-CD38-	0.2827586206896552	T	D14 Imm1	S057	Protected	D014	IMRAS-057-078	CD8+ T	CD8+ T: CXCR6+CD69-CD38-
20: Protected-IMRAS-057 D14 Imm1	CD14-CD19-/CD3+/CXCR6+/CD8+CD4–/ki67+PD1+	0.03251231527093596	T	D14 Imm1	S057	Protected	D014	IMRAS-057-078	CD8+ T	CD8+ T: CXCR6+ki67+PD1+
20: Protected-IMRAS-057 D14 Imm1	CD14-CD19-/CD3+/CXCR6+/CD8+CD4–/ki67+PD1-	0.016748768472906402	T	D14 Imm1	S057	Protected	D014	IMRAS-057-078	CD8+ T	CD8+ T: CXCR6+ki67+PD1-
20: Protected-IMRAS-057 D14 Imm1	CD14-CD19-/CD3+/CXCR6+/CD8+CD4–/ki67-PD1+	0.2714285714285714	T	D14 Imm1	S057	Protected	D014	IMRAS-057-078	CD8+ T	CD8+ T: CXCR6+ki67-PD1+
20: Protected-IMRAS-057 D14 Imm1	CD14-CD19-/CD3+/CXCR6+/CD8+CD4–/ki67-PD1-	0.10689655172413794	T	D14 Imm1	S057	Protected	D014	IMRAS-057-078	CD8+ T	CD8+ T: CXCR6+ki67-PD1-
20: Protected-IMRAS-057 D14 Imm1	CD14-CD19-/CD3+/CXCR6+/CD8+CD4–/RA+CCR7+naive	0.03711001642036125	T	D14 Imm1	S057	Protected	D014	IMRAS-057-078	CD8+ T	CD8+ T: CXCR6+RA+CCR7+naive
20: Protected-IMRAS-057 D14 Imm1	CD14-CD19-/CD3+/CXCR6+/CD8+CD4–/RA+CCR7+naive	0.03711001642036125	T	D14 Imm1	S057	Protected	D014	IMRAS-057-078	CD8+ T naive	CD8+ T naive: CXCR6+RA+CCR7+
20: Protected-IMRAS-057 D14 Imm1	CD14-CD19-/CD3+/CXCR6+/CD8+CD4–/RA+CCR7-TEMRA	0.07372742200328407	T	D14 Imm1	S057	Protected	D014	IMRAS-057-078	CD8+ T	CD8+ T: CXCR6+RA+CCR7-TEMRA
20: Protected-IMRAS-057 D14 Imm1	CD14-CD19-/CD3+/CXCR6+/CD8+CD4–/RA+CCR7-TEMRA	0.07372742200328407	T	D14 Imm1	S057	Protected	D014	IMRAS-057-078	CD8+ TEMRA	CD8+ TEMRA: CXCR6+RA+CCR7-
20: Protected-IMRAS-057 D14 Imm1	CD14-CD19-/CD3+/CXCR6+/CD8+CD4–/RA-CCR7+Tcm	0.07865353037766831	T	D14 Imm1	S057	Protected	D014	IMRAS-057-078	CD8+ T	CD8+ T: CXCR6+RA-CCR7+Tcm
20: Protected-IMRAS-057 D14 Imm1	CD14-CD19-/CD3+/CXCR6+/CD8+CD4–/RA-CCR7+Tcm	0.07865353037766831	T	D14 Imm1	S057	Protected	D014	IMRAS-057-078	CD8+ Tcm	CD8+ Tcm: CXCR6+RA-CCR7+
20: Protected-IMRAS-057 D14 Imm1	CD14-CD19-/CD3+/CXCR6+/CD8+CD4–/RA-CCR7-Tem	0.2374384236453202	T	D14 Imm1	S057	Protected	D014	IMRAS-057-078	CD8+ T	CD8+ T: CXCR6+RA-CCR7-Tem
20: Protected-IMRAS-057 D14 Imm1	CD14-CD19-/CD3+/CXCR6+/CD8+CD4–/RA-CCR7-Tem	0.2374384236453202	T	D14 Imm1	S057	Protected	D014	IMRAS-057-078	CD8+ Tem	CD8+ Tem: CXCR6+RA-CCR7-
20: Protected-IMRAS-057 D14 Imm1	CD14-CD19-/CD3+/CD38–HLA DR+/CD8–CD4+	0.29211822660098524	T	D14 Imm1	S057	Protected	D014	IMRAS-057-078	CD4+ T	CD4+ T: CD38–HLADR+
20: Protected-IMRAS-057 D14 Imm1	CD14-CD19-/CD3+/CD38–HLA DR+/CD8–CD4+/RA+CCR7+naive	0.012151067323481117	T	D14 Imm1	S057	Protected	D014	IMRAS-057-078	CD4+ T	CD4+ T: CD38–HLADR+RA+CCR7+naive
20: Protected-IMRAS-057 D14 Imm1	CD14-CD19-/CD3+/CD38–HLA DR+/CD8–CD4+/RA+CCR7+naive	0.012151067323481117	T	D14 Imm1	S057	Protected	D014	IMRAS-057-078	CD4+ T naive	CD4+ T naive: CD38–HLADR+RA+CCR7+
20: Protected-IMRAS-057 D14 Imm1	CD14-CD19-/CD3+/CD38–HLA DR+/CD8–CD4+/RA+CCR7-TEMRA	0.0034482758620689655	T	D14 Imm1	S057	Protected	D014	IMRAS-057-078	CD4+ T	CD4+ T: CD38–HLADR+RA+CCR7-TEMRA
20: Protected-IMRAS-057 D14 Imm1	CD14-CD19-/CD3+/CD38–HLA DR+/CD8–CD4+/RA+CCR7-TEMRA	0.0034482758620689655	T	D14 Imm1	S057	Protected	D014	IMRAS-057-078	CD4+ TEMRA	CD4+ TEMRA: CD38–HLADR+RA+CCR7-
20: Protected-IMRAS-057 D14 Imm1	CD14-CD19-/CD3+/CD38–HLA DR+/CD8–CD4+/RA-CCR7+Tcm	0.13185550082101807	T	D14 Imm1	S057	Protected	D014	IMRAS-057-078	CD4+ T	CD4+ T: CD38–HLADR+RA-CCR7+Tcm
20: Protected-IMRAS-057 D14 Imm1	CD14-CD19-/CD3+/CD38–HLA DR+/CD8–CD4+/RA-CCR7+Tcm	0.13185550082101807	T	D14 Imm1	S057	Protected	D014	IMRAS-057-078	CD4+ Tcm	CD4+ Tcm: CD38–HLADR+RA-CCR7+
20: Protected-IMRAS-057 D14 Imm1	CD14-CD19-/CD3+/CD38–HLA DR+/CD8–CD4+/RA-CCR7-Tem	0.14466338259441708	T	D14 Imm1	S057	Protected	D014	IMRAS-057-078	CD4+ T	CD4+ T: CD38–HLADR+RA-CCR7-Tem
20: Protected-IMRAS-057 D14 Imm1	CD14-CD19-/CD3+/CD38–HLA DR+/CD8–CD4+/RA-CCR7-Tem	0.14466338259441708	T	D14 Imm1	S057	Protected	D014	IMRAS-057-078	CD4+ Tem	CD4+ Tem: CD38–HLADR+RA-CCR7-
20: Protected-IMRAS-057 D14 Imm1	CD14-CD19-/CD3+/CD38–HLA DR+/CD8+CD4–	0.02742200328407225	T	D14 Imm1	S057	Protected	D014	IMRAS-057-078	CD8+ T	CD8+ T: CD38–HLADR+
20: Protected-IMRAS-057 D14 Imm1	CD14-CD19-/CD3+/CD38–HLA DR+/CD8+CD4–/RA+CCR7+naive	0.004597701149425287	T	D14 Imm1	S057	Protected	D014	IMRAS-057-078	CD8+ T	CD8+ T: CD38–HLADR+RA+CCR7+naive
20: Protected-IMRAS-057 D14 Imm1	CD14-CD19-/CD3+/CD38–HLA DR+/CD8+CD4–/RA+CCR7+naive	0.004597701149425287	T	D14 Imm1	S057	Protected	D014	IMRAS-057-078	CD8+ T naive	CD8+ T naive: CD38–HLADR+RA+CCR7+
20: Protected-IMRAS-057 D14 Imm1	CD14-CD19-/CD3+/CD38–HLA DR+/CD8+CD4–/RA+CCR7-TEMRA	0.008538587848932676	T	D14 Imm1	S057	Protected	D014	IMRAS-057-078	CD8+ T	CD8+ T: CD38–HLADR+RA+CCR7-TEMRA
20: Protected-IMRAS-057 D14 Imm1	CD14-CD19-/CD3+/CD38–HLA DR+/CD8+CD4–/RA+CCR7-TEMRA	0.008538587848932676	T	D14 Imm1	S057	Protected	D014	IMRAS-057-078	CD8+ TEMRA	CD8+ TEMRA: CD38–HLADR+RA+CCR7-
20: Protected-IMRAS-057 D14 Imm1	CD14-CD19-/CD3+/CD38–HLA DR+/CD8+CD4–/RA-CCR7+Tcm	0.004433497536945813	T	D14 Imm1	S057	Protected	D014	IMRAS-057-078	CD8+ T	CD8+ T: CD38–HLADR+RA-CCR7+Tcm
20: Protected-IMRAS-057 D14 Imm1	CD14-CD19-/CD3+/CD38–HLA DR+/CD8+CD4–/RA-CCR7+Tcm	0.004433497536945813	T	D14 Imm1	S057	Protected	D014	IMRAS-057-078	CD8+ Tcm	CD8+ Tcm: CD38–HLADR+RA-CCR7+
20: Protected-IMRAS-057 D14 Imm1	CD14-CD19-/CD3+/CD38–HLA DR+/CD8+CD4–/RA-CCR7-Tem	0.009852216748768473	T	D14 Imm1	S057	Protected	D014	IMRAS-057-078	CD8+ T	CD8+ T: CD38–HLADR+RA-CCR7-Tem
20: Protected-IMRAS-057 D14 Imm1	CD14-CD19-/CD3+/CD38–HLA DR+/CD8+CD4–/RA-CCR7-Tem	0.009852216748768473	T	D14 Imm1	S057	Protected	D014	IMRAS-057-078	CD8+ Tem	CD8+ Tem: CD38–HLADR+RA-CCR7-
20: Protected-IMRAS-057 D14 Imm1	CD14-CD19-/CD3+/CD38 +HLA DR +/CD8–CD4+	0.8883415435139573	T	D14 Imm1	S057	Protected	D014	IMRAS-057-078	CD4+ T	CD4+ T: CD38+HLADR+
20: Protected-IMRAS-057 D14 Imm1	CD14-CD19-/CD3+/CD38 +HLA DR +/CD8–CD4+/RA+CCR7+naive	0.13760262725779968	T	D14 Imm1	S057	Protected	D014	IMRAS-057-078	CD4+ T	CD4+ T: CD38+HLADR+RA+CCR7+naive
20: Protected-IMRAS-057 D14 Imm1	CD14-CD19-/CD3+/CD38 +HLA DR +/CD8–CD4+/RA+CCR7+naive	0.13760262725779968	T	D14 Imm1	S057	Protected	D014	IMRAS-057-078	CD4+ T naive	CD4+ T naive: CD38+HLADR+RA+CCR7+
20: Protected-IMRAS-057 D14 Imm1	CD14-CD19-/CD3+/CD38 +HLA DR +/CD8–CD4+/RA+CCR7-TEMRA	0.007060755336617406	T	D14 Imm1	S057	Protected	D014	IMRAS-057-078	CD4+ T	CD4+ T: CD38+HLADR+RA+CCR7-TEMRA
20: Protected-IMRAS-057 D14 Imm1	CD14-CD19-/CD3+/CD38 +HLA DR +/CD8–CD4+/RA+CCR7-TEMRA	0.007060755336617406	T	D14 Imm1	S057	Protected	D014	IMRAS-057-078	CD4+ TEMRA	CD4+ TEMRA: CD38+HLADR+RA+CCR7-
20: Protected-IMRAS-057 D14 Imm1	CD14-CD19-/CD3+/CD38 +HLA DR +/CD8–CD4+/RA-CCR7+Tcm	0.46945812807881776	T	D14 Imm1	S057	Protected	D014	IMRAS-057-078	CD4+ T	CD4+ T: CD38+HLADR+RA-CCR7+Tcm
20: Protected-IMRAS-057 D14 Imm1	CD14-CD19-/CD3+/CD38 +HLA DR +/CD8–CD4+/RA-CCR7+Tcm	0.46945812807881776	T	D14 Imm1	S057	Protected	D014	IMRAS-057-078	CD4+ Tcm	CD4+ Tcm: CD38+HLADR+RA-CCR7+
20: Protected-IMRAS-057 D14 Imm1	CD14-CD19-/CD3+/CD38 +HLA DR +/CD8–CD4+/RA-CCR7-Tem	0.2735632183908046	T	D14 Imm1	S057	Protected	D014	IMRAS-057-078	CD4+ T	CD4+ T: CD38+HLADR+RA-CCR7-Tem
20: Protected-IMRAS-057 D14 Imm1	CD14-CD19-/CD3+/CD38 +HLA DR +/CD8–CD4+/RA-CCR7-Tem	0.2735632183908046	T	D14 Imm1	S057	Protected	D014	IMRAS-057-078	CD4+ Tem	CD4+ Tem: CD38+HLADR+RA-CCR7-
20: Protected-IMRAS-057 D14 Imm1	CD14-CD19-/CD3+/CD38 +HLA DR +/CD8+CD4–	0.18752052545155992	T	D14 Imm1	S057	Protected	D014	IMRAS-057-078	CD8+ T	CD8+ T: CD38+HLADR+
20: Protected-IMRAS-057 D14 Imm1	CD14-CD19-/CD3+/CD38 +HLA DR +/CD8+CD4–/RA+CCR7+naive	0.047947454844006566	T	D14 Imm1	S057	Protected	D014	IMRAS-057-078	CD8+ T	CD8+ T: CD38+HLADR+RA+CCR7+naive
20: Protected-IMRAS-057 D14 Imm1	CD14-CD19-/CD3+/CD38 +HLA DR +/CD8+CD4–/RA+CCR7+naive	0.047947454844006566	T	D14 Imm1	S057	Protected	D014	IMRAS-057-078	CD8+ T naive	CD8+ T naive: CD38+HLADR+RA+CCR7+
20: Protected-IMRAS-057 D14 Imm1	CD14-CD19-/CD3+/CD38 +HLA DR +/CD8+CD4–/RA+CCR7-TEMRA	0.054351395730706076	T	D14 Imm1	S057	Protected	D014	IMRAS-057-078	CD8+ T	CD8+ T: CD38+HLADR+RA+CCR7-TEMRA
20: Protected-IMRAS-057 D14 Imm1	CD14-CD19-/CD3+/CD38 +HLA DR +/CD8+CD4–/RA+CCR7-TEMRA	0.054351395730706076	T	D14 Imm1	S057	Protected	D014	IMRAS-057-078	CD8+ TEMRA	CD8+ TEMRA: CD38+HLADR+RA+CCR7-
20: Protected-IMRAS-057 D14 Imm1	CD14-CD19-/CD3+/CD38 +HLA DR +/CD8+CD4–/RA-CCR7+Tcm	0.03218390804597701	T	D14 Imm1	S057	Protected	D014	IMRAS-057-078	CD8+ T	CD8+ T: CD38+HLADR+RA-CCR7+Tcm
20: Protected-IMRAS-057 D14 Imm1	CD14-CD19-/CD3+/CD38 +HLA DR +/CD8+CD4–/RA-CCR7+Tcm	0.03218390804597701	T	D14 Imm1	S057	Protected	D014	IMRAS-057-078	CD8+ Tcm	CD8+ Tcm: CD38+HLADR+RA-CCR7+
20: Protected-IMRAS-057 D14 Imm1	CD14-CD19-/CD3+/CD38 +HLA DR +/CD8+CD4–/RA-CCR7-Tem	0.052545155993431854	T	D14 Imm1	S057	Protected	D014	IMRAS-057-078	CD8+ T	CD8+ T: CD38+HLADR+RA-CCR7-Tem
20: Protected-IMRAS-057 D14 Imm1	CD14-CD19-/CD3+/CD38 +HLA DR +/CD8+CD4–/RA-CCR7-Tem	0.052545155993431854	T	D14 Imm1	S057	Protected	D014	IMRAS-057-078	CD8+ Tem	CD8+ Tem: CD38+HLADR+RA-CCR7-
20: Protected-IMRAS-057 D14 Imm1	CD14-CD19-/CD3+/CD38+HLA DR–/CD8–CD4+	21.510673234811165	T	D14 Imm1	S057	Protected	D014	IMRAS-057-078	CD4+ T	CD4+ T: CD38+HLADR–
20: Protected-IMRAS-057 D14 Imm1	CD14-CD19-/CD3+/CD38+HLA DR–/CD8–CD4+/RA+CCR7+naive	14.524302134646963	T	D14 Imm1	S057	Protected	D014	IMRAS-057-078	CD4+ T	CD4+ T: CD38+HLADR–RA+CCR7+naive
20: Protected-IMRAS-057 D14 Imm1	CD14-CD19-/CD3+/CD38+HLA DR–/CD8–CD4+/RA+CCR7+naive	14.524302134646963	T	D14 Imm1	S057	Protected	D014	IMRAS-057-078	CD4+ T naive	CD4+ T naive: CD38+HLADR–RA+CCR7+
20: Protected-IMRAS-057 D14 Imm1	CD14-CD19-/CD3+/CD38+HLA DR–/CD8–CD4+/RA+CCR7-TEMRA	0.015270935960591134	T	D14 Imm1	S057	Protected	D014	IMRAS-057-078	CD4+ T	CD4+ T: CD38+HLADR–RA+CCR7-TEMRA
20: Protected-IMRAS-057 D14 Imm1	CD14-CD19-/CD3+/CD38+HLA DR–/CD8–CD4+/RA+CCR7-TEMRA	0.015270935960591134	T	D14 Imm1	S057	Protected	D014	IMRAS-057-078	CD4+ TEMRA	CD4+ TEMRA: CD38+HLADR–RA+CCR7-
20: Protected-IMRAS-057 D14 Imm1	CD14-CD19-/CD3+/CD38+HLA DR–/CD8–CD4+/RA-CCR7+Tcm	6.333497536945813	T	D14 Imm1	S057	Protected	D014	IMRAS-057-078	CD4+ T	CD4+ T: CD38+HLADR–RA-CCR7+Tcm
20: Protected-IMRAS-057 D14 Imm1	CD14-CD19-/CD3+/CD38+HLA DR–/CD8–CD4+/RA-CCR7+Tcm	6.333497536945813	T	D14 Imm1	S057	Protected	D014	IMRAS-057-078	CD4+ Tcm	CD4+ Tcm: CD38+HLADR–RA-CCR7+
20: Protected-IMRAS-057 D14 Imm1	CD14-CD19-/CD3+/CD38+HLA DR–/CD8–CD4+/RA-CCR7-Tem	0.4862068965517241	T	D14 Imm1	S057	Protected	D014	IMRAS-057-078	CD4+ T	CD4+ T: CD38+HLADR–RA-CCR7-Tem
20: Protected-IMRAS-057 D14 Imm1	CD14-CD19-/CD3+/CD38+HLA DR–/CD8–CD4+/RA-CCR7-Tem	0.4862068965517241	T	D14 Imm1	S057	Protected	D014	IMRAS-057-078	CD4+ Tem	CD4+ Tem: CD38+HLADR–RA-CCR7-
20: Protected-IMRAS-057 D14 Imm1	CD14-CD19-/CD3+/CD38+HLA DR–/CD8+CD4–	3.3645320197044337	T	D14 Imm1	S057	Protected	D014	IMRAS-057-078	CD8+ T	CD8+ T: CD38+HLADR–
20: Protected-IMRAS-057 D14 Imm1	CD14-CD19-/CD3+/CD38+HLA DR–/CD8+CD4–/RA+CCR7+naive	2.6821018062397375	T	D14 Imm1	S057	Protected	D014	IMRAS-057-078	CD8+ T	CD8+ T: CD38+HLADR–RA+CCR7+naive
20: Protected-IMRAS-057 D14 Imm1	CD14-CD19-/CD3+/CD38+HLA DR–/CD8+CD4–/RA+CCR7+naive	2.6821018062397375	T	D14 Imm1	S057	Protected	D014	IMRAS-057-078	CD8+ T naive	CD8+ T naive: CD38+HLADR–RA+CCR7+
20: Protected-IMRAS-057 D14 Imm1	CD14-CD19-/CD3+/CD38+HLA DR–/CD8+CD4–/RA+CCR7-TEMRA	0.3369458128078818	T	D14 Imm1	S057	Protected	D014	IMRAS-057-078	CD8+ T	CD8+ T: CD38+HLADR–RA+CCR7-TEMRA
20: Protected-IMRAS-057 D14 Imm1	CD14-CD19-/CD3+/CD38+HLA DR–/CD8+CD4–/RA+CCR7-TEMRA	0.3369458128078818	T	D14 Imm1	S057	Protected	D014	IMRAS-057-078	CD8+ TEMRA	CD8+ TEMRA: CD38+HLADR–RA+CCR7-
20: Protected-IMRAS-057 D14 Imm1	CD14-CD19-/CD3+/CD38+HLA DR–/CD8+CD4–/RA-CCR7+Tcm	0.15582922824302134	T	D14 Imm1	S057	Protected	D014	IMRAS-057-078	CD8+ T	CD8+ T: CD38+HLADR–RA-CCR7+Tcm
20: Protected-IMRAS-057 D14 Imm1	CD14-CD19-/CD3+/CD38+HLA DR–/CD8+CD4–/RA-CCR7+Tcm	0.15582922824302134	T	D14 Imm1	S057	Protected	D014	IMRAS-057-078	CD8+ Tcm	CD8+ Tcm: CD38+HLADR–RA-CCR7+
20: Protected-IMRAS-057 D14 Imm1	CD14-CD19-/CD3+/CD38+HLA DR–/CD8+CD4–/RA-CCR7-Tem	0.18735632183908046	T	D14 Imm1	S057	Protected	D014	IMRAS-057-078	CD8+ T	CD8+ T: CD38+HLADR–RA-CCR7-Tem
20: Protected-IMRAS-057 D14 Imm1	CD14-CD19-/CD3+/CD38+HLA DR–/CD8+CD4–/RA-CCR7-Tem	0.18735632183908046	T	D14 Imm1	S057	Protected	D014	IMRAS-057-078	CD8+ Tem	CD8+ Tem: CD38+HLADR–RA-CCR7-
20: Protected-IMRAS-057 D14 Imm1	CD14-CD19-/CD3+/CD38– HLA DR–/CD8–CD4+	10.05024630541872	T	D14 Imm1	S057	Protected	D014	IMRAS-057-078	CD4+ T	CD4+ T: CD38–HLADR–
20: Protected-IMRAS-057 D14 Imm1	CD14-CD19-/CD3+/CD38– HLA DR–/CD8–CD4+/RA+CCR7+naive	0.38752052545155996	T	D14 Imm1	S057	Protected	D014	IMRAS-057-078	CD4+ T	CD4+ T: CD38–HLADR–RA+CCR7+naive
20: Protected-IMRAS-057 D14 Imm1	CD14-CD19-/CD3+/CD38– HLA DR–/CD8–CD4+/RA+CCR7+naive	0.38752052545155996	T	D14 Imm1	S057	Protected	D014	IMRAS-057-078	CD4+ T naive	CD4+ T naive: CD38–HLADR–RA+CCR7+
20: Protected-IMRAS-057 D14 Imm1	CD14-CD19-/CD3+/CD38– HLA DR–/CD8–CD4+/RA+CCR7-TEMRA	0.0090311986863711	T	D14 Imm1	S057	Protected	D014	IMRAS-057-078	CD4+ T	CD4+ T: CD38–HLADR–RA+CCR7-TEMRA
20: Protected-IMRAS-057 D14 Imm1	CD14-CD19-/CD3+/CD38– HLA DR–/CD8–CD4+/RA+CCR7-TEMRA	0.0090311986863711	T	D14 Imm1	S057	Protected	D014	IMRAS-057-078	CD4+ TEMRA	CD4+ TEMRA: CD38–HLADR–RA+CCR7-
20: Protected-IMRAS-057 D14 Imm1	CD14-CD19-/CD3+/CD38– HLA DR–/CD8–CD4+/RA-CCR7+Tcm	8.20279146141215	T	D14 Imm1	S057	Protected	D014	IMRAS-057-078	CD4+ T	CD4+ T: CD38–HLADR–RA-CCR7+Tcm
20: Protected-IMRAS-057 D14 Imm1	CD14-CD19-/CD3+/CD38– HLA DR–/CD8–CD4+/RA-CCR7+Tcm	8.20279146141215	T	D14 Imm1	S057	Protected	D014	IMRAS-057-078	CD4+ Tcm	CD4+ Tcm: CD38–HLADR–RA-CCR7+
20: Protected-IMRAS-057 D14 Imm1	CD14-CD19-/CD3+/CD38– HLA DR–/CD8–CD4+/RA-CCR7-Tem	1.4413793103448276	T	D14 Imm1	S057	Protected	D014	IMRAS-057-078	CD4+ T	CD4+ T: CD38–HLADR–RA-CCR7-Tem
20: Protected-IMRAS-057 D14 Imm1	CD14-CD19-/CD3+/CD38– HLA DR–/CD8–CD4+/RA-CCR7-Tem	1.4413793103448276	T	D14 Imm1	S057	Protected	D014	IMRAS-057-078	CD4+ Tem	CD4+ Tem: CD38–HLADR–RA-CCR7-
20: Protected-IMRAS-057 D14 Imm1	CD14-CD19-/CD3+/CD38– HLA DR–/CD8+CD4–	3.096223316912972	T	D14 Imm1	S057	Protected	D014	IMRAS-057-078	CD8+ T	CD8+ T: CD38–HLADR–
20: Protected-IMRAS-057 D14 Imm1	CD14-CD19-/CD3+/CD38– HLA DR–/CD8+CD4–/RA+CCR7+naive	1.1793103448275861	T	D14 Imm1	S057	Protected	D014	IMRAS-057-078	CD8+ T	CD8+ T: CD38–HLADR–RA+CCR7+naive
20: Protected-IMRAS-057 D14 Imm1	CD14-CD19-/CD3+/CD38– HLA DR–/CD8+CD4–/RA+CCR7+naive	1.1793103448275861	T	D14 Imm1	S057	Protected	D014	IMRAS-057-078	CD8+ T naive	CD8+ T naive: CD38–HLADR–RA+CCR7+
20: Protected-IMRAS-057 D14 Imm1	CD14-CD19-/CD3+/CD38– HLA DR–/CD8+CD4–/RA+CCR7-TEMRA	0.6403940886699507	T	D14 Imm1	S057	Protected	D014	IMRAS-057-078	CD8+ T	CD8+ T: CD38–HLADR–RA+CCR7-TEMRA
20: Protected-IMRAS-057 D14 Imm1	CD14-CD19-/CD3+/CD38– HLA DR–/CD8+CD4–/RA+CCR7-TEMRA	0.6403940886699507	T	D14 Imm1	S057	Protected	D014	IMRAS-057-078	CD8+ TEMRA	CD8+ TEMRA: CD38–HLADR–RA+CCR7-
20: Protected-IMRAS-057 D14 Imm1	CD14-CD19-/CD3+/CD38– HLA DR–/CD8+CD4–/RA-CCR7+Tcm	0.7592775041050903	T	D14 Imm1	S057	Protected	D014	IMRAS-057-078	CD8+ T	CD8+ T: CD38–HLADR–RA-CCR7+Tcm
20: Protected-IMRAS-057 D14 Imm1	CD14-CD19-/CD3+/CD38– HLA DR–/CD8+CD4–/RA-CCR7+Tcm	0.7592775041050903	T	D14 Imm1	S057	Protected	D014	IMRAS-057-078	CD8+ Tcm	CD8+ Tcm: CD38–HLADR–RA-CCR7+
20: Protected-IMRAS-057 D14 Imm1	CD14-CD19-/CD3+/CD38– HLA DR–/CD8+CD4–/RA-CCR7-Tem	0.5067323481116585	T	D14 Imm1	S057	Protected	D014	IMRAS-057-078	CD8+ T	CD8+ T: CD38–HLADR–RA-CCR7-Tem
20: Protected-IMRAS-057 D14 Imm1	CD14-CD19-/CD3+/CD38– HLA DR–/CD8+CD4–/RA-CCR7-Tem	0.5067323481116585	T	D14 Imm1	S057	Protected	D014	IMRAS-057-078	CD8+ Tem	CD8+ Tem: CD38–HLADR–RA-CCR7-
20: Protected-IMRAS-057 D14 Imm1	CD14-CD19-/CD3+/CD56+/CD8–CD4+	0.516256157635468	T	D14 Imm1	S057	Protected	D014	IMRAS-057-078	CD4+ T	CD4+ T: CD56+
20: Protected-IMRAS-057 D14 Imm1	CD14-CD19-/CD3+/CD56+/CD8+CD4–	0.21839080459770116	T	D14 Imm1	S057	Protected	D014	IMRAS-057-078	CD8+ T	CD8+ T: CD56+
20: Protected-IMRAS-057 D14 Imm1	CD14-CD19-/CD3+/CTLA4-HLA DR+/CD8–CD4+	0.6995073891625616	T	D14 Imm1	S057	Protected	D014	IMRAS-057-078	CD4+ T	CD4+ T: CTLA4-HLADR+
20: Protected-IMRAS-057 D14 Imm1	CD14-CD19-/CD3+/CTLA4-HLA DR+/CD8–CD4+/RA+CCR7+naive	0.11773399014778325	T	D14 Imm1	S057	Protected	D014	IMRAS-057-078	CD4+ T	CD4+ T: CTLA4-HLADR+RA+CCR7+naive
20: Protected-IMRAS-057 D14 Imm1	CD14-CD19-/CD3+/CTLA4-HLA DR+/CD8–CD4+/RA+CCR7+naive	0.11773399014778325	T	D14 Imm1	S057	Protected	D014	IMRAS-057-078	CD4+ T naive	CD4+ T naive: CTLA4-HLADR+RA+CCR7+
20: Protected-IMRAS-057 D14 Imm1	CD14-CD19-/CD3+/CTLA4-HLA DR+/CD8–CD4+/RA+CCR7-TEMRA	0.006732348111658457	T	D14 Imm1	S057	Protected	D014	IMRAS-057-078	CD4+ T	CD4+ T: CTLA4-HLADR+RA+CCR7-TEMRA
20: Protected-IMRAS-057 D14 Imm1	CD14-CD19-/CD3+/CTLA4-HLA DR+/CD8–CD4+/RA+CCR7-TEMRA	0.006732348111658457	T	D14 Imm1	S057	Protected	D014	IMRAS-057-078	CD4+ TEMRA	CD4+ TEMRA: CTLA4-HLADR+RA+CCR7-
20: Protected-IMRAS-057 D14 Imm1	CD14-CD19-/CD3+/CTLA4-HLA DR+/CD8–CD4+/RA-CCR7+Tcm	0.3556650246305419	T	D14 Imm1	S057	Protected	D014	IMRAS-057-078	CD4+ T	CD4+ T: CTLA4-HLADR+RA-CCR7+Tcm
20: Protected-IMRAS-057 D14 Imm1	CD14-CD19-/CD3+/CTLA4-HLA DR+/CD8–CD4+/RA-CCR7+Tcm	0.3556650246305419	T	D14 Imm1	S057	Protected	D014	IMRAS-057-078	CD4+ Tcm	CD4+ Tcm: CTLA4-HLADR+RA-CCR7+
20: Protected-IMRAS-057 D14 Imm1	CD14-CD19-/CD3+/CTLA4-HLA DR+/CD8–CD4+/RA-CCR7-Tem	0.2187192118226601	T	D14 Imm1	S057	Protected	D014	IMRAS-057-078	CD4+ T	CD4+ T: CTLA4-HLADR+RA-CCR7-Tem
20: Protected-IMRAS-057 D14 Imm1	CD14-CD19-/CD3+/CTLA4-HLA DR+/CD8–CD4+/RA-CCR7-Tem	0.2187192118226601	T	D14 Imm1	S057	Protected	D014	IMRAS-057-078	CD4+ Tem	CD4+ Tem: CTLA4-HLADR+RA-CCR7-
20: Protected-IMRAS-057 D14 Imm1	CD14-CD19-/CD3+/CTLA4-HLA DR+/CD8+CD4–	0.18883415435139572	T	D14 Imm1	S057	Protected	D014	IMRAS-057-078	CD8+ T	CD8+ T: CTLA4-HLADR+
20: Protected-IMRAS-057 D14 Imm1	CD14-CD19-/CD3+/CTLA4-HLA DR+/CD8+CD4–/RA+CCR7+naive	0.04384236453201971	T	D14 Imm1	S057	Protected	D014	IMRAS-057-078	CD8+ T	CD8+ T: CTLA4-HLADR+RA+CCR7+naive
20: Protected-IMRAS-057 D14 Imm1	CD14-CD19-/CD3+/CTLA4-HLA DR+/CD8+CD4–/RA+CCR7+naive	0.04384236453201971	T	D14 Imm1	S057	Protected	D014	IMRAS-057-078	CD8+ T naive	CD8+ T naive: CTLA4-HLADR+RA+CCR7+
20: Protected-IMRAS-057 D14 Imm1	CD14-CD19-/CD3+/CTLA4-HLA DR+/CD8+CD4–/RA+CCR7-TEMRA	0.05730706075533662	T	D14 Imm1	S057	Protected	D014	IMRAS-057-078	CD8+ T	CD8+ T: CTLA4-HLADR+RA+CCR7-TEMRA
20: Protected-IMRAS-057 D14 Imm1	CD14-CD19-/CD3+/CTLA4-HLA DR+/CD8+CD4–/RA+CCR7-TEMRA	0.05730706075533662	T	D14 Imm1	S057	Protected	D014	IMRAS-057-078	CD8+ TEMRA	CD8+ TEMRA: CTLA4-HLADR+RA+CCR7-
20: Protected-IMRAS-057 D14 Imm1	CD14-CD19-/CD3+/CTLA4-HLA DR+/CD8+CD4–/RA-CCR7+Tcm	0.03251231527093596	T	D14 Imm1	S057	Protected	D014	IMRAS-057-078	CD8+ T	CD8+ T: CTLA4-HLADR+RA-CCR7+Tcm
20: Protected-IMRAS-057 D14 Imm1	CD14-CD19-/CD3+/CTLA4-HLA DR+/CD8+CD4–/RA-CCR7+Tcm	0.03251231527093596	T	D14 Imm1	S057	Protected	D014	IMRAS-057-078	CD8+ Tcm	CD8+ Tcm: CTLA4-HLADR+RA-CCR7+
20: Protected-IMRAS-057 D14 Imm1	CD14-CD19-/CD3+/CTLA4-HLA DR+/CD8+CD4–/RA-CCR7-Tem	0.054679802955665026	T	D14 Imm1	S057	Protected	D014	IMRAS-057-078	CD8+ T	CD8+ T: CTLA4-HLADR+RA-CCR7-Tem
20: Protected-IMRAS-057 D14 Imm1	CD14-CD19-/CD3+/CTLA4-HLA DR+/CD8+CD4–/RA-CCR7-Tem	0.054679802955665026	T	D14 Imm1	S057	Protected	D014	IMRAS-057-078	CD8+ Tem	CD8+ Tem: CTLA4-HLADR+RA-CCR7-
20: Protected-IMRAS-057 D14 Imm1	CD14-CD19-/CD3+/CTLA4+HLA DR+/CD8–CD4+	0.4147783251231527	T	D14 Imm1	S057	Protected	D014	IMRAS-057-078	CD4+ T	CD4+ T: CTLA4+HLADR+
20: Protected-IMRAS-057 D14 Imm1	CD14-CD19-/CD3+/CTLA4+HLA DR+/CD8–CD4+/RA+CCR7+naive	0.020361247947454843	T	D14 Imm1	S057	Protected	D014	IMRAS-057-078	CD4+ T	CD4+ T: CTLA4+HLADR+RA+CCR7+naive
20: Protected-IMRAS-057 D14 Imm1	CD14-CD19-/CD3+/CTLA4+HLA DR+/CD8–CD4+/RA+CCR7+naive	0.020361247947454843	T	D14 Imm1	S057	Protected	D014	IMRAS-057-078	CD4+ T naive	CD4+ T naive: CTLA4+HLADR+RA+CCR7+
20: Protected-IMRAS-057 D14 Imm1	CD14-CD19-/CD3+/CTLA4+HLA DR+/CD8–CD4+/RA+CCR7-TEMRA	0.00361247947454844	T	D14 Imm1	S057	Protected	D014	IMRAS-057-078	CD4+ T	CD4+ T: CTLA4+HLADR+RA+CCR7-TEMRA
20: Protected-IMRAS-057 D14 Imm1	CD14-CD19-/CD3+/CTLA4+HLA DR+/CD8–CD4+/RA+CCR7-TEMRA	0.00361247947454844	T	D14 Imm1	S057	Protected	D014	IMRAS-057-078	CD4+ TEMRA	CD4+ TEMRA: CTLA4+HLADR+RA+CCR7-
20: Protected-IMRAS-057 D14 Imm1	CD14-CD19-/CD3+/CTLA4+HLA DR+/CD8–CD4+/RA-CCR7+Tcm	0.20919540229885059	T	D14 Imm1	S057	Protected	D014	IMRAS-057-078	CD4+ T	CD4+ T: CTLA4+HLADR+RA-CCR7+Tcm
20: Protected-IMRAS-057 D14 Imm1	CD14-CD19-/CD3+/CTLA4+HLA DR+/CD8–CD4+/RA-CCR7+Tcm	0.20919540229885059	T	D14 Imm1	S057	Protected	D014	IMRAS-057-078	CD4+ Tcm	CD4+ Tcm: CTLA4+HLADR+RA-CCR7+
20: Protected-IMRAS-057 D14 Imm1	CD14-CD19-/CD3+/CTLA4+HLA DR+/CD8–CD4+/RA-CCR7-Tem	0.18160919540229886	T	D14 Imm1	S057	Protected	D014	IMRAS-057-078	CD4+ T	CD4+ T: CTLA4+HLADR+RA-CCR7-Tem
20: Protected-IMRAS-057 D14 Imm1	CD14-CD19-/CD3+/CTLA4+HLA DR+/CD8–CD4+/RA-CCR7-Tem	0.18160919540229886	T	D14 Imm1	S057	Protected	D014	IMRAS-057-078	CD4+ Tem	CD4+ Tem: CTLA4+HLADR+RA-CCR7-
20: Protected-IMRAS-057 D14 Imm1	CD14-CD19-/CD3+/CTLA4+HLA DR+/CD8+CD4–	0.012151067323481117	T	D14 Imm1	S057	Protected	D014	IMRAS-057-078	CD8+ T	CD8+ T: CTLA4+HLADR+
20: Protected-IMRAS-057 D14 Imm1	CD14-CD19-/CD3+/CTLA4+HLA DR+/CD8+CD4–/RA+CCR7+naive	0.004269293924466338	T	D14 Imm1	S057	Protected	D014	IMRAS-057-078	CD8+ T	CD8+ T: CTLA4+HLADR+RA+CCR7+naive
20: Protected-IMRAS-057 D14 Imm1	CD14-CD19-/CD3+/CTLA4+HLA DR+/CD8+CD4–/RA+CCR7+naive	0.004269293924466338	T	D14 Imm1	S057	Protected	D014	IMRAS-057-078	CD8+ T naive	CD8+ T naive: CTLA4+HLADR+RA+CCR7+
20: Protected-IMRAS-057 D14 Imm1	CD14-CD19-/CD3+/CTLA4+HLA DR+/CD8+CD4–/RA+CCR7-TEMRA	0.001477832512315271	T	D14 Imm1	S057	Protected	D014	IMRAS-057-078	CD8+ T	CD8+ T: CTLA4+HLADR+RA+CCR7-TEMRA
20: Protected-IMRAS-057 D14 Imm1	CD14-CD19-/CD3+/CTLA4+HLA DR+/CD8+CD4–/RA+CCR7-TEMRA	0.001477832512315271	T	D14 Imm1	S057	Protected	D014	IMRAS-057-078	CD8+ TEMRA	CD8+ TEMRA: CTLA4+HLADR+RA+CCR7-
20: Protected-IMRAS-057 D14 Imm1	CD14-CD19-/CD3+/CTLA4+HLA DR+/CD8+CD4–/RA-CCR7+Tcm	0.0022988505747126436	T	D14 Imm1	S057	Protected	D014	IMRAS-057-078	CD8+ T	CD8+ T: CTLA4+HLADR+RA-CCR7+Tcm
20: Protected-IMRAS-057 D14 Imm1	CD14-CD19-/CD3+/CTLA4+HLA DR+/CD8+CD4–/RA-CCR7+Tcm	0.0022988505747126436	T	D14 Imm1	S057	Protected	D014	IMRAS-057-078	CD8+ Tcm	CD8+ Tcm: CTLA4+HLADR+RA-CCR7+
20: Protected-IMRAS-057 D14 Imm1	CD14-CD19-/CD3+/CTLA4+HLA DR+/CD8+CD4–/RA-CCR7-Tem	0.004105090311986864	T	D14 Imm1	S057	Protected	D014	IMRAS-057-078	CD8+ T	CD8+ T: CTLA4+HLADR+RA-CCR7-Tem
20: Protected-IMRAS-057 D14 Imm1	CD14-CD19-/CD3+/CTLA4+HLA DR+/CD8+CD4–/RA-CCR7-Tem	0.004105090311986864	T	D14 Imm1	S057	Protected	D014	IMRAS-057-078	CD8+ Tem	CD8+ Tem: CTLA4+HLADR+RA-CCR7-
20: Protected-IMRAS-057 D14 Imm1	CD14-CD19-/CD3+/CTLA4+HLA DR-/CD8–CD4+	1.9151067323481117	T	D14 Imm1	S057	Protected	D014	IMRAS-057-078	CD4+ T	CD4+ T: CTLA4+HLADR-
20: Protected-IMRAS-057 D14 Imm1	CD14-CD19-/CD3+/CTLA4+HLA DR-/CD8–CD4+/RA+CCR7+naive	0.1696223316912972	T	D14 Imm1	S057	Protected	D014	IMRAS-057-078	CD4+ T	CD4+ T: CTLA4+HLADR-RA+CCR7+naive
20: Protected-IMRAS-057 D14 Imm1	CD14-CD19-/CD3+/CTLA4+HLA DR-/CD8–CD4+/RA+CCR7+naive	0.1696223316912972	T	D14 Imm1	S057	Protected	D014	IMRAS-057-078	CD4+ T naive	CD4+ T naive: CTLA4+HLADR-RA+CCR7+
20: Protected-IMRAS-057 D14 Imm1	CD14-CD19-/CD3+/CTLA4+HLA DR-/CD8–CD4+/RA+CCR7-TEMRA	0.0024630541871921183	T	D14 Imm1	S057	Protected	D014	IMRAS-057-078	CD4+ T	CD4+ T: CTLA4+HLADR-RA+CCR7-TEMRA
20: Protected-IMRAS-057 D14 Imm1	CD14-CD19-/CD3+/CTLA4+HLA DR-/CD8–CD4+/RA+CCR7-TEMRA	0.0024630541871921183	T	D14 Imm1	S057	Protected	D014	IMRAS-057-078	CD4+ TEMRA	CD4+ TEMRA: CTLA4+HLADR-RA+CCR7-
20: Protected-IMRAS-057 D14 Imm1	CD14-CD19-/CD3+/CTLA4+HLA DR-/CD8–CD4+/RA-CCR7+Tcm	1.264367816091954	T	D14 Imm1	S057	Protected	D014	IMRAS-057-078	CD4+ T	CD4+ T: CTLA4+HLADR-RA-CCR7+Tcm
20: Protected-IMRAS-057 D14 Imm1	CD14-CD19-/CD3+/CTLA4+HLA DR-/CD8–CD4+/RA-CCR7+Tcm	1.264367816091954	T	D14 Imm1	S057	Protected	D014	IMRAS-057-078	CD4+ Tcm	CD4+ Tcm: CTLA4+HLADR-RA-CCR7+
20: Protected-IMRAS-057 D14 Imm1	CD14-CD19-/CD3+/CTLA4+HLA DR-/CD8–CD4+/RA-CCR7-Tem	0.4748768472906404	T	D14 Imm1	S057	Protected	D014	IMRAS-057-078	CD4+ T	CD4+ T: CTLA4+HLADR-RA-CCR7-Tem
20: Protected-IMRAS-057 D14 Imm1	CD14-CD19-/CD3+/CTLA4+HLA DR-/CD8–CD4+/RA-CCR7-Tem	0.4748768472906404	T	D14 Imm1	S057	Protected	D014	IMRAS-057-078	CD4+ Tem	CD4+ Tem: CTLA4+HLADR-RA-CCR7-
20: Protected-IMRAS-057 D14 Imm1	CD14-CD19-/CD3+/CTLA4+HLA DR-/CD8+CD4–	0.02233169129720854	T	D14 Imm1	S057	Protected	D014	IMRAS-057-078	CD8+ T	CD8+ T: CTLA4+HLADR-
20: Protected-IMRAS-057 D14 Imm1	CD14-CD19-/CD3+/CTLA4+HLA DR-/CD8+CD4–/RA+CCR7+naive	0.009852216748768473	T	D14 Imm1	S057	Protected	D014	IMRAS-057-078	CD8+ T	CD8+ T: CTLA4+HLADR-RA+CCR7+naive
20: Protected-IMRAS-057 D14 Imm1	CD14-CD19-/CD3+/CTLA4+HLA DR-/CD8+CD4–/RA+CCR7+naive	0.009852216748768473	T	D14 Imm1	S057	Protected	D014	IMRAS-057-078	CD8+ T naive	CD8+ T naive: CTLA4+HLADR-RA+CCR7+
20: Protected-IMRAS-057 D14 Imm1	CD14-CD19-/CD3+/CTLA4+HLA DR-/CD8+CD4–/RA+CCR7-TEMRA	0.0019704433497536944	T	D14 Imm1	S057	Protected	D014	IMRAS-057-078	CD8+ T	CD8+ T: CTLA4+HLADR-RA+CCR7-TEMRA
20: Protected-IMRAS-057 D14 Imm1	CD14-CD19-/CD3+/CTLA4+HLA DR-/CD8+CD4–/RA+CCR7-TEMRA	0.0019704433497536944	T	D14 Imm1	S057	Protected	D014	IMRAS-057-078	CD8+ TEMRA	CD8+ TEMRA: CTLA4+HLADR-RA+CCR7-
20: Protected-IMRAS-057 D14 Imm1	CD14-CD19-/CD3+/CTLA4+HLA DR-/CD8+CD4–/RA-CCR7+Tcm	0.006075533661740558	T	D14 Imm1	S057	Protected	D014	IMRAS-057-078	CD8+ T	CD8+ T: CTLA4+HLADR-RA-CCR7+Tcm
20: Protected-IMRAS-057 D14 Imm1	CD14-CD19-/CD3+/CTLA4+HLA DR-/CD8+CD4–/RA-CCR7+Tcm	0.006075533661740558	T	D14 Imm1	S057	Protected	D014	IMRAS-057-078	CD8+ Tcm	CD8+ Tcm: CTLA4+HLADR-RA-CCR7+
20: Protected-IMRAS-057 D14 Imm1	CD14-CD19-/CD3+/CTLA4+HLA DR-/CD8+CD4–/RA-CCR7-Tem	0.004433497536945813	T	D14 Imm1	S057	Protected	D014	IMRAS-057-078	CD8+ T	CD8+ T: CTLA4+HLADR-RA-CCR7-Tem
20: Protected-IMRAS-057 D14 Imm1	CD14-CD19-/CD3+/CTLA4+HLA DR-/CD8+CD4–/RA-CCR7-Tem	0.004433497536945813	T	D14 Imm1	S057	Protected	D014	IMRAS-057-078	CD8+ Tem	CD8+ Tem: CTLA4+HLADR-RA-CCR7-
20: Protected-IMRAS-057 D14 Imm1	CD14-CD19-/CD3+/CTLA4-HLA DR-/CD8–CD4+	29.720853858784892	T	D14 Imm1	S057	Protected	D014	IMRAS-057-078	CD4+ T	CD4+ T: CTLA4-HLADR-
20: Protected-IMRAS-057 D14 Imm1	CD14-CD19-/CD3+/CTLA4-HLA DR-/CD8–CD4+/RA+CCR7+naive	14.753858784893268	T	D14 Imm1	S057	Protected	D014	IMRAS-057-078	CD4+ T	CD4+ T: CTLA4-HLADR-RA+CCR7+naive
20: Protected-IMRAS-057 D14 Imm1	CD14-CD19-/CD3+/CTLA4-HLA DR-/CD8–CD4+/RA+CCR7+naive	14.753858784893268	T	D14 Imm1	S057	Protected	D014	IMRAS-057-078	CD4+ T naive	CD4+ T naive: CTLA4-HLADR-RA+CCR7+
20: Protected-IMRAS-057 D14 Imm1	CD14-CD19-/CD3+/CTLA4-HLA DR-/CD8–CD4+/RA+CCR7-TEMRA	0.02200328407224959	T	D14 Imm1	S057	Protected	D014	IMRAS-057-078	CD4+ T	CD4+ T: CTLA4-HLADR-RA+CCR7-TEMRA
20: Protected-IMRAS-057 D14 Imm1	CD14-CD19-/CD3+/CTLA4-HLA DR-/CD8–CD4+/RA+CCR7-TEMRA	0.02200328407224959	T	D14 Imm1	S057	Protected	D014	IMRAS-057-078	CD4+ TEMRA	CD4+ TEMRA: CTLA4-HLADR-RA+CCR7-
20: Protected-IMRAS-057 D14 Imm1	CD14-CD19-/CD3+/CTLA4-HLA DR-/CD8–CD4+/RA-CCR7+Tcm	13.308374384236453	T	D14 Imm1	S057	Protected	D014	IMRAS-057-078	CD4+ T	CD4+ T: CTLA4-HLADR-RA-CCR7+Tcm
20: Protected-IMRAS-057 D14 Imm1	CD14-CD19-/CD3+/CTLA4-HLA DR-/CD8–CD4+/RA-CCR7+Tcm	13.308374384236453	T	D14 Imm1	S057	Protected	D014	IMRAS-057-078	CD4+ Tcm	CD4+ Tcm: CTLA4-HLADR-RA-CCR7+
20: Protected-IMRAS-057 D14 Imm1	CD14-CD19-/CD3+/CTLA4-HLA DR-/CD8–CD4+/RA-CCR7-Tem	1.470607553366174	T	D14 Imm1	S057	Protected	D014	IMRAS-057-078	CD4+ T	CD4+ T: CTLA4-HLADR-RA-CCR7-Tem
20: Protected-IMRAS-057 D14 Imm1	CD14-CD19-/CD3+/CTLA4-HLA DR-/CD8–CD4+/RA-CCR7-Tem	1.470607553366174	T	D14 Imm1	S057	Protected	D014	IMRAS-057-078	CD4+ Tem	CD4+ Tem: CTLA4-HLADR-RA-CCR7-
20: Protected-IMRAS-057 D14 Imm1	CD14-CD19-/CD3+/CTLA4-HLA DR-/CD8+CD4–	6.4523809523809526	T	D14 Imm1	S057	Protected	D014	IMRAS-057-078	CD8+ T	CD8+ T: CTLA4-HLADR-
20: Protected-IMRAS-057 D14 Imm1	CD14-CD19-/CD3+/CTLA4-HLA DR-/CD8+CD4–/RA+CCR7+naive	3.855993431855501	T	D14 Imm1	S057	Protected	D014	IMRAS-057-078	CD8+ T	CD8+ T: CTLA4-HLADR-RA+CCR7+naive
20: Protected-IMRAS-057 D14 Imm1	CD14-CD19-/CD3+/CTLA4-HLA DR-/CD8+CD4–/RA+CCR7+naive	3.855993431855501	T	D14 Imm1	S057	Protected	D014	IMRAS-057-078	CD8+ T naive	CD8+ T naive: CTLA4-HLADR-RA+CCR7+
20: Protected-IMRAS-057 D14 Imm1	CD14-CD19-/CD3+/CTLA4-HLA DR-/CD8+CD4–/RA+CCR7-TEMRA	0.9794745484400657	T	D14 Imm1	S057	Protected	D014	IMRAS-057-078	CD8+ T	CD8+ T: CTLA4-HLADR-RA+CCR7-TEMRA
20: Protected-IMRAS-057 D14 Imm1	CD14-CD19-/CD3+/CTLA4-HLA DR-/CD8+CD4–/RA+CCR7-TEMRA	0.9794745484400657	T	D14 Imm1	S057	Protected	D014	IMRAS-057-078	CD8+ TEMRA	CD8+ TEMRA: CTLA4-HLADR-RA+CCR7-
20: Protected-IMRAS-057 D14 Imm1	CD14-CD19-/CD3+/CTLA4-HLA DR-/CD8+CD4–/RA-CCR7+Tcm	0.9108374384236453	T	D14 Imm1	S057	Protected	D014	IMRAS-057-078	CD8+ T	CD8+ T: CTLA4-HLADR-RA-CCR7+Tcm
20: Protected-IMRAS-057 D14 Imm1	CD14-CD19-/CD3+/CTLA4-HLA DR-/CD8+CD4–/RA-CCR7+Tcm	0.9108374384236453	T	D14 Imm1	S057	Protected	D014	IMRAS-057-078	CD8+ Tcm	CD8+ Tcm: CTLA4-HLADR-RA-CCR7+
20: Protected-IMRAS-057 D14 Imm1	CD14-CD19-/CD3+/CTLA4-HLA DR-/CD8+CD4–/RA-CCR7-Tem	0.6932676518883415	T	D14 Imm1	S057	Protected	D014	IMRAS-057-078	CD8+ T	CD8+ T: CTLA4-HLADR-RA-CCR7-Tem
20: Protected-IMRAS-057 D14 Imm1	CD14-CD19-/CD3+/CTLA4-HLA DR-/CD8+CD4–/RA-CCR7-Tem	0.6932676518883415	T	D14 Imm1	S057	Protected	D014	IMRAS-057-078	CD8+ Tem	CD8+ Tem: CTLA4-HLADR-RA-CCR7-
20: Protected-IMRAS-057 D14 Imm1	CD14-CD19-/CD3+/PD1+/CD8–CD4+	5.695402298850575	T	D14 Imm1	S057	Protected	D014	IMRAS-057-078	CD4+ T	CD4+ T: PD1+
20: Protected-IMRAS-057 D14 Imm1	CD14-CD19-/CD3+/PD1+/CD8–CD4+/RA+CCR7+naive	0.32873563218390806	T	D14 Imm1	S057	Protected	D014	IMRAS-057-078	CD4+ T	CD4+ T: PD1+RA+CCR7+naive
20: Protected-IMRAS-057 D14 Imm1	CD14-CD19-/CD3+/PD1+/CD8–CD4+/RA+CCR7+naive	0.32873563218390806	T	D14 Imm1	S057	Protected	D014	IMRAS-057-078	CD4+ T naive	CD4+ T naive: PD1+RA+CCR7+
20: Protected-IMRAS-057 D14 Imm1	CD14-CD19-/CD3+/PD1+/CD8–CD4+/RA+CCR7-TEMRA	0.0180623973727422	T	D14 Imm1	S057	Protected	D014	IMRAS-057-078	CD4+ T	CD4+ T: PD1+RA+CCR7-TEMRA
20: Protected-IMRAS-057 D14 Imm1	CD14-CD19-/CD3+/PD1+/CD8–CD4+/RA+CCR7-TEMRA	0.0180623973727422	T	D14 Imm1	S057	Protected	D014	IMRAS-057-078	CD4+ TEMRA	CD4+ TEMRA: PD1+RA+CCR7-
20: Protected-IMRAS-057 D14 Imm1	CD14-CD19-/CD3+/PD1+/CD8–CD4+/RA-CCR7+Tcm	3.938423645320197	T	D14 Imm1	S057	Protected	D014	IMRAS-057-078	CD4+ T	CD4+ T: PD1+RA-CCR7+Tcm
20: Protected-IMRAS-057 D14 Imm1	CD14-CD19-/CD3+/PD1+/CD8–CD4+/RA-CCR7+Tcm	3.938423645320197	T	D14 Imm1	S057	Protected	D014	IMRAS-057-078	CD4+ Tcm	CD4+ Tcm: PD1+RA-CCR7+
20: Protected-IMRAS-057 D14 Imm1	CD14-CD19-/CD3+/PD1+/CD8–CD4+/RA-CCR7-Tem	1.4059113300492612	T	D14 Imm1	S057	Protected	D014	IMRAS-057-078	CD4+ T	CD4+ T: PD1+RA-CCR7-Tem
20: Protected-IMRAS-057 D14 Imm1	CD14-CD19-/CD3+/PD1+/CD8–CD4+/RA-CCR7-Tem	1.4059113300492612	T	D14 Imm1	S057	Protected	D014	IMRAS-057-078	CD4+ Tem	CD4+ Tem: PD1+RA-CCR7-
20: Protected-IMRAS-057 D14 Imm1	CD14-CD19-/CD3+/PD1+/CD8+CD4–	1.377504105090312	T	D14 Imm1	S057	Protected	D014	IMRAS-057-078	CD8+ T	CD8+ T: PD1+
20: Protected-IMRAS-057 D14 Imm1	CD14-CD19-/CD3+/PD1+/CD8+CD4–/RA+CCR7+naive	0.16453201970443349	T	D14 Imm1	S057	Protected	D014	IMRAS-057-078	CD8+ T	CD8+ T: PD1+RA+CCR7+naive
20: Protected-IMRAS-057 D14 Imm1	CD14-CD19-/CD3+/PD1+/CD8+CD4–/RA+CCR7+naive	0.16453201970443349	T	D14 Imm1	S057	Protected	D014	IMRAS-057-078	CD8+ T naive	CD8+ T naive: PD1+RA+CCR7+
20: Protected-IMRAS-057 D14 Imm1	CD14-CD19-/CD3+/PD1+/CD8+CD4–/RA+CCR7-TEMRA	0.29835796387520525	T	D14 Imm1	S057	Protected	D014	IMRAS-057-078	CD8+ T	CD8+ T: PD1+RA+CCR7-TEMRA
20: Protected-IMRAS-057 D14 Imm1	CD14-CD19-/CD3+/PD1+/CD8+CD4–/RA+CCR7-TEMRA	0.29835796387520525	T	D14 Imm1	S057	Protected	D014	IMRAS-057-078	CD8+ TEMRA	CD8+ TEMRA: PD1+RA+CCR7-
20: Protected-IMRAS-057 D14 Imm1	CD14-CD19-/CD3+/PD1+/CD8+CD4–/RA-CCR7+Tcm	0.37175697865353036	T	D14 Imm1	S057	Protected	D014	IMRAS-057-078	CD8+ T	CD8+ T: PD1+RA-CCR7+Tcm
20: Protected-IMRAS-057 D14 Imm1	CD14-CD19-/CD3+/PD1+/CD8+CD4–/RA-CCR7+Tcm	0.37175697865353036	T	D14 Imm1	S057	Protected	D014	IMRAS-057-078	CD8+ Tcm	CD8+ Tcm: PD1+RA-CCR7+
20: Protected-IMRAS-057 D14 Imm1	CD14-CD19-/CD3+/PD1+/CD8+CD4–/RA-CCR7-Tem	0.5400656814449918	T	D14 Imm1	S057	Protected	D014	IMRAS-057-078	CD8+ T	CD8+ T: PD1+RA-CCR7-Tem
20: Protected-IMRAS-057 D14 Imm1	CD14-CD19-/CD3+/PD1+/CD8+CD4–/RA-CCR7-Tem	0.5400656814449918	T	D14 Imm1	S057	Protected	D014	IMRAS-057-078	CD8+ Tem	CD8+ Tem: PD1+RA-CCR7-
20: Protected-IMRAS-057 D14 Imm1	CD14-CD19-/CD3+/T-bet+/CD8–CD4+	0.21264367816091953	T	D14 Imm1	S057	Protected	D014	IMRAS-057-078	CD4+ T	CD4+ T: T-bet+
20: Protected-IMRAS-057 D14 Imm1	CD14-CD19-/CD3+/T-bet+/CD8–CD4+/RA+CCR7-TEMRA	0.0090311986863711	T	D14 Imm1	S057	Protected	D014	IMRAS-057-078	CD4+ T	CD4+ T: T-bet+RA+CCR7-TEMRA
20: Protected-IMRAS-057 D14 Imm1	CD14-CD19-/CD3+/T-bet+/CD8–CD4+/RA+CCR7-TEMRA	0.0090311986863711	T	D14 Imm1	S057	Protected	D014	IMRAS-057-078	CD4+ TEMRA	CD4+ TEMRA: T-bet+RA+CCR7-
20: Protected-IMRAS-057 D14 Imm1	CD14-CD19-/CD3+/T-bet+/CD8–CD4+/RA+CCR7+naive	0.1599343185550082	T	D14 Imm1	S057	Protected	D014	IMRAS-057-078	CD4+ T	CD4+ T: T-bet+RA+CCR7+naive
20: Protected-IMRAS-057 D14 Imm1	CD14-CD19-/CD3+/T-bet+/CD8–CD4+/RA+CCR7+naive	0.1599343185550082	T	D14 Imm1	S057	Protected	D014	IMRAS-057-078	CD4+ T naive	CD4+ T naive: T-bet+RA+CCR7+
20: Protected-IMRAS-057 D14 Imm1	CD14-CD19-/CD3+/T-bet+/CD8–CD4+/RA-CCR7+Tcm	0.022660098522167486	T	D14 Imm1	S057	Protected	D014	IMRAS-057-078	CD4+ T	CD4+ T: T-bet+RA-CCR7+Tcm
20: Protected-IMRAS-057 D14 Imm1	CD14-CD19-/CD3+/T-bet+/CD8–CD4+/RA-CCR7+Tcm	0.022660098522167486	T	D14 Imm1	S057	Protected	D014	IMRAS-057-078	CD4+ Tcm	CD4+ Tcm: T-bet+RA-CCR7+
20: Protected-IMRAS-057 D14 Imm1	CD14-CD19-/CD3+/T-bet+/CD8–CD4+/RA-CCR7-Tem	0.020689655172413793	T	D14 Imm1	S057	Protected	D014	IMRAS-057-078	CD4+ T	CD4+ T: T-bet+RA-CCR7-Tem
20: Protected-IMRAS-057 D14 Imm1	CD14-CD19-/CD3+/T-bet+/CD8–CD4+/RA-CCR7-Tem	0.020689655172413793	T	D14 Imm1	S057	Protected	D014	IMRAS-057-078	CD4+ Tem	CD4+ Tem: T-bet+RA-CCR7-
20: Protected-IMRAS-057 D14 Imm1	CD14-CD19-/CD3+/T-bet+/CD8+CD4–	0.7824302134646962	T	D14 Imm1	S057	Protected	D014	IMRAS-057-078	CD8+ T	CD8+ T: T-bet+
20: Protected-IMRAS-057 D14 Imm1	CD14-CD19-/CD3+/T-bet+/CD8+CD4–/RA+CCR7+naive	0.06945812807881774	T	D14 Imm1	S057	Protected	D014	IMRAS-057-078	CD8+ T	CD8+ T: T-bet+RA+CCR7+naive
20: Protected-IMRAS-057 D14 Imm1	CD14-CD19-/CD3+/T-bet+/CD8+CD4–/RA+CCR7+naive	0.06945812807881774	T	D14 Imm1	S057	Protected	D014	IMRAS-057-078	CD8+ T naive	CD8+ T naive: T-bet+RA+CCR7+
20: Protected-IMRAS-057 D14 Imm1	CD14-CD19-/CD3+/T-bet+/CD8+CD4–/RA+CCR7-TEMRA	0.5267651888341544	T	D14 Imm1	S057	Protected	D014	IMRAS-057-078	CD8+ T	CD8+ T: T-bet+RA+CCR7-TEMRA
20: Protected-IMRAS-057 D14 Imm1	CD14-CD19-/CD3+/T-bet+/CD8+CD4–/RA+CCR7-TEMRA	0.5267651888341544	T	D14 Imm1	S057	Protected	D014	IMRAS-057-078	CD8+ TEMRA	CD8+ TEMRA: T-bet+RA+CCR7-
20: Protected-IMRAS-057 D14 Imm1	CD14-CD19-/CD3+/T-bet+/CD8+CD4–/RA-CCR7+Tcm	0.013300492610837438	T	D14 Imm1	S057	Protected	D014	IMRAS-057-078	CD8+ T	CD8+ T: T-bet+RA-CCR7+Tcm
20: Protected-IMRAS-057 D14 Imm1	CD14-CD19-/CD3+/T-bet+/CD8+CD4–/RA-CCR7+Tcm	0.013300492610837438	T	D14 Imm1	S057	Protected	D014	IMRAS-057-078	CD8+ Tcm	CD8+ Tcm: T-bet+RA-CCR7+
20: Protected-IMRAS-057 D14 Imm1	CD14-CD19-/CD3+/T-bet+/CD8+CD4–/RA-CCR7-Tem	0.17274220032840723	T	D14 Imm1	S057	Protected	D014	IMRAS-057-078	CD8+ T	CD8+ T: T-bet+RA-CCR7-Tem
20: Protected-IMRAS-057 D14 Imm1	CD14-CD19-/CD3+/T-bet+/CD8+CD4–/RA-CCR7-Tem	0.17274220032840723	T	D14 Imm1	S057	Protected	D014	IMRAS-057-078	CD8+ Tem	CD8+ Tem: T-bet+RA-CCR7-
26: Protected-IMRAS-057 D3 Imm3	CD14-CD19-/CD3+/CD8–CD4+	27.703703703703702	T	D3 Imm3	S057	Protected	D059	IMRAS-057-078	CD4+ T	CD4+ T: Total
26: Protected-IMRAS-057 D3 Imm3	CD14-CD19-/CD3+/CD8–CD4+/PD1+CXCR5-	3.948148148148148	T	D3 Imm3	S057	Protected	D059	IMRAS-057-078	CD4+ T	CD4+ T: PD1+CXCR5-
26: Protected-IMRAS-057 D3 Imm3	CD14-CD19-/CD3+/CD8–CD4+/Tfh PD1+CXCR5+	0.2562962962962963	T	D3 Imm3	S057	Protected	D059	IMRAS-057-078	CD4+ T	CD4+ T: TfhPD1+CXCR5+
26: Protected-IMRAS-057 D3 Imm3	CD14-CD19-/CD3+/CD8–CD4+/Tfh PD1+CXCR5+	0.2562962962962963	T	D3 Imm3	S057	Protected	D059	IMRAS-057-078	CD4+ Tfh	CD4+ Tfh: PD1+CXCR5+
26: Protected-IMRAS-057 D3 Imm3	CD14-CD19-/CD3+/CD8–CD4+/Tfh PD1+CXCR5+/CXCR3+	0.07762962962962963	T	D3 Imm3	S057	Protected	D059	IMRAS-057-078	CD4+ T	CD4+ T: TfhPD1+CXCR5+CXCR3+
26: Protected-IMRAS-057 D3 Imm3	CD14-CD19-/CD3+/CD8–CD4+/Tfh PD1+CXCR5+/CXCR3+	0.07762962962962963	T	D3 Imm3	S057	Protected	D059	IMRAS-057-078	CD4+ Tfh	CD4+ Tfh: PD1+CXCR5+CXCR3+
26: Protected-IMRAS-057 D3 Imm3	CD14-CD19-/CD3+/CD8–CD4+/Tfh PD1+CXCR5+/CD25+FOXp3+	0.012148148148148148	T	D3 Imm3	S057	Protected	D059	IMRAS-057-078	CD4+ T	CD4+ T: TfhPD1+CXCR5+CD25+FOXp3+
26: Protected-IMRAS-057 D3 Imm3	CD14-CD19-/CD3+/CD8–CD4+/Tfh PD1+CXCR5+/CD25+FOXp3+	0.012148148148148148	T	D3 Imm3	S057	Protected	D059	IMRAS-057-078	CD4+ Tfh	CD4+ Tfh: PD1+CXCR5+CD25+FOXp3+
26: Protected-IMRAS-057 D3 Imm3	CD14-CD19-/CD3+/CD8–CD4+/CXCR5+PD1-	0.5949629629629629	T	D3 Imm3	S057	Protected	D059	IMRAS-057-078	CD4+ T	CD4+ T: CXCR5+PD1-
26: Protected-IMRAS-057 D3 Imm3	CD14-CD19-/CD3+/CD8–CD4+/RA+CCR7-TEMRA	0.024888888888888887	T	D3 Imm3	S057	Protected	D059	IMRAS-057-078	CD4+ T	CD4+ T: RA+CCR7-TEMRA
26: Protected-IMRAS-057 D3 Imm3	CD14-CD19-/CD3+/CD8–CD4+/RA+CCR7+naive	14.72711111111111	T	D3 Imm3	S057	Protected	D059	IMRAS-057-078	CD4+ T	CD4+ T: RA+CCR7+naive
26: Protected-IMRAS-057 D3 Imm3	CD14-CD19-/CD3+/CD8–CD4+/RA-CCR7+Tcm	11.321777777777777	T	D3 Imm3	S057	Protected	D059	IMRAS-057-078	CD4+ T	CD4+ T: RA-CCR7+Tcm
26: Protected-IMRAS-057 D3 Imm3	CD14-CD19-/CD3+/CD8–CD4+/RA-CCR7-Tem	1.490074074074074	T	D3 Imm3	S057	Protected	D059	IMRAS-057-078	CD4+ T	CD4+ T: RA-CCR7-Tem
26: Protected-IMRAS-057 D3 Imm3	CD14-CD19-/CD3+/CD8–CD4+/Treg	1.6617777777777778	T	D3 Imm3	S057	Protected	D059	IMRAS-057-078	CD4+ T	CD4+ T: Treg
26: Protected-IMRAS-057 D3 Imm3	CD14-CD19-/CD3+/CD8–CD4+/Treg	1.6617777777777778	T	D3 Imm3	S057	Protected	D059	IMRAS-057-078	CD4+ Treg	CD4+ Treg: Total
26: Protected-IMRAS-057 D3 Imm3	CD14-CD19-/CD3+/CD8–CD4+/Treg/CD38– HLA DR–	0.8180740740740741	T	D3 Imm3	S057	Protected	D059	IMRAS-057-078	CD4+ T	CD4+ T: TregCD38–HLADR–
26: Protected-IMRAS-057 D3 Imm3	CD14-CD19-/CD3+/CD8–CD4+/Treg/CD38– HLA DR–	0.8180740740740741	T	D3 Imm3	S057	Protected	D059	IMRAS-057-078	CD4+ Treg	CD4+ Treg: CD38–HLADR–
26: Protected-IMRAS-057 D3 Imm3	CD14-CD19-/CD3+/CD8–CD4+/Treg/CD38–HLA DR+	0.0885925925925926	T	D3 Imm3	S057	Protected	D059	IMRAS-057-078	CD4+ T	CD4+ T: TregCD38–HLADR+
26: Protected-IMRAS-057 D3 Imm3	CD14-CD19-/CD3+/CD8–CD4+/Treg/CD38–HLA DR+	0.0885925925925926	T	D3 Imm3	S057	Protected	D059	IMRAS-057-078	CD4+ Treg	CD4+ Treg: CD38–HLADR+
26: Protected-IMRAS-057 D3 Imm3	CD14-CD19-/CD3+/CD8–CD4+/Treg/CD38 +HLA DR +	0.0685925925925926	T	D3 Imm3	S057	Protected	D059	IMRAS-057-078	CD4+ T	CD4+ T: TregCD38+HLADR+
26: Protected-IMRAS-057 D3 Imm3	CD14-CD19-/CD3+/CD8–CD4+/Treg/CD38 +HLA DR +	0.0685925925925926	T	D3 Imm3	S057	Protected	D059	IMRAS-057-078	CD4+ Treg	CD4+ Treg: CD38+HLADR+
26: Protected-IMRAS-057 D3 Imm3	CD14-CD19-/CD3+/CD8–CD4+/Treg/CD38+HLA DR–	0.6865185185185185	T	D3 Imm3	S057	Protected	D059	IMRAS-057-078	CD4+ T	CD4+ T: TregCD38+HLADR–
26: Protected-IMRAS-057 D3 Imm3	CD14-CD19-/CD3+/CD8–CD4+/Treg/CD38+HLA DR–	0.6865185185185185	T	D3 Imm3	S057	Protected	D059	IMRAS-057-078	CD4+ Treg	CD4+ Treg: CD38+HLADR–
26: Protected-IMRAS-057 D3 Imm3	CD14-CD19-/CD3+/CD8–CD4+/Treg/CD127 hi	0.06	T	D3 Imm3	S057	Protected	D059	IMRAS-057-078	CD4+ T	CD4+ T: TregCD127hi
26: Protected-IMRAS-057 D3 Imm3	CD14-CD19-/CD3+/CD8–CD4+/Treg/CD127 hi	0.06	T	D3 Imm3	S057	Protected	D059	IMRAS-057-078	CD4+ Treg	CD4+ Treg: CD127hi
26: Protected-IMRAS-057 D3 Imm3	CD14-CD19-/CD3+/CD8–CD4+/Treg/CD127lo	1.6017777777777777	T	D3 Imm3	S057	Protected	D059	IMRAS-057-078	CD4+ T	CD4+ T: TregCD127lo
26: Protected-IMRAS-057 D3 Imm3	CD14-CD19-/CD3+/CD8–CD4+/Treg/CD127lo	1.6017777777777777	T	D3 Imm3	S057	Protected	D059	IMRAS-057-078	CD4+ Treg	CD4+ Treg: CD127lo
26: Protected-IMRAS-057 D3 Imm3	CD14-CD19-/CD3+/CD8–CD4+/Treg/CTLA4– Ki67+	0.005037037037037037	T	D3 Imm3	S057	Protected	D059	IMRAS-057-078	CD4+ T	CD4+ T: TregCTLA4–Ki67+
26: Protected-IMRAS-057 D3 Imm3	CD14-CD19-/CD3+/CD8–CD4+/Treg/CTLA4– Ki67+	0.005037037037037037	T	D3 Imm3	S057	Protected	D059	IMRAS-057-078	CD4+ Treg	CD4+ Treg: CTLA4–Ki67+
26: Protected-IMRAS-057 D3 Imm3	CD14-CD19-/CD3+/CD8–CD4+/Treg/CTLA4+ Ki67+	0.07022222222222223	T	D3 Imm3	S057	Protected	D059	IMRAS-057-078	CD4+ T	CD4+ T: TregCTLA4+Ki67+
26: Protected-IMRAS-057 D3 Imm3	CD14-CD19-/CD3+/CD8–CD4+/Treg/CTLA4+ Ki67+	0.07022222222222223	T	D3 Imm3	S057	Protected	D059	IMRAS-057-078	CD4+ Treg	CD4+ Treg: CTLA4+Ki67+
26: Protected-IMRAS-057 D3 Imm3	CD14-CD19-/CD3+/CD8–CD4+/Treg/CTLA4+ Ki67-	0.6542222222222223	T	D3 Imm3	S057	Protected	D059	IMRAS-057-078	CD4+ T	CD4+ T: TregCTLA4+Ki67-
26: Protected-IMRAS-057 D3 Imm3	CD14-CD19-/CD3+/CD8–CD4+/Treg/CTLA4+ Ki67-	0.6542222222222223	T	D3 Imm3	S057	Protected	D059	IMRAS-057-078	CD4+ Treg	CD4+ Treg: CTLA4+Ki67-
26: Protected-IMRAS-057 D3 Imm3	CD14-CD19-/CD3+/CD8–CD4+/Treg/CTLA4– Ki67-	0.9322962962962963	T	D3 Imm3	S057	Protected	D059	IMRAS-057-078	CD4+ T	CD4+ T: TregCTLA4–Ki67-
26: Protected-IMRAS-057 D3 Imm3	CD14-CD19-/CD3+/CD8–CD4+/Treg/CTLA4– Ki67-	0.9322962962962963	T	D3 Imm3	S057	Protected	D059	IMRAS-057-078	CD4+ Treg	CD4+ Treg: CTLA4–Ki67-
26: Protected-IMRAS-057 D3 Imm3	CD14-CD19-/CD3+/CD8+CD4–	5.994074074074074	T	D3 Imm3	S057	Protected	D059	IMRAS-057-078	CD8+ T	CD8+ T: Total
26: Protected-IMRAS-057 D3 Imm3	CD14-CD19-/CD3+/CD8+CD4–/RA+CCR7+naive	3.7515555555555555	T	D3 Imm3	S057	Protected	D059	IMRAS-057-078	CD8+ T	CD8+ T: RA+CCR7+naive
26: Protected-IMRAS-057 D3 Imm3	CD14-CD19-/CD3+/CD8+CD4–/RA+CCR7-TEMRA	0.9677037037037037	T	D3 Imm3	S057	Protected	D059	IMRAS-057-078	CD8+ T	CD8+ T: RA+CCR7-TEMRA
26: Protected-IMRAS-057 D3 Imm3	CD14-CD19-/CD3+/CD8+CD4–/RA-CCR7+Tcm	0.7392592592592593	T	D3 Imm3	S057	Protected	D059	IMRAS-057-078	CD8+ T	CD8+ T: RA-CCR7+Tcm
26: Protected-IMRAS-057 D3 Imm3	CD14-CD19-/CD3+/CD8+CD4–/RA-CCR7-Tem	0.526962962962963	T	D3 Imm3	S057	Protected	D059	IMRAS-057-078	CD8+ T	CD8+ T: RA-CCR7-Tem
26: Protected-IMRAS-057 D3 Imm3	CD14-CD19-/CD3+/CXCR3+/CD8–CD4+	1.4517037037037037	T	D3 Imm3	S057	Protected	D059	IMRAS-057-078	CD4+ T	CD4+ T: CXCR3+
26: Protected-IMRAS-057 D3 Imm3	CD14-CD19-/CD3+/CXCR3+/CD8–CD4+/RA+CCR7+naive	0.16474074074074074	T	D3 Imm3	S057	Protected	D059	IMRAS-057-078	CD4+ T	CD4+ T: CXCR3+RA+CCR7+naive
26: Protected-IMRAS-057 D3 Imm3	CD14-CD19-/CD3+/CXCR3+/CD8–CD4+/RA+CCR7+naive	0.16474074074074074	T	D3 Imm3	S057	Protected	D059	IMRAS-057-078	CD4+ T naive	CD4+ T naive: CXCR3+RA+CCR7+
26: Protected-IMRAS-057 D3 Imm3	CD14-CD19-/CD3+/CXCR3+/CD8–CD4+/RA+CCR7-TEMRA	0.0016296296296296295	T	D3 Imm3	S057	Protected	D059	IMRAS-057-078	CD4+ T	CD4+ T: CXCR3+RA+CCR7-TEMRA
26: Protected-IMRAS-057 D3 Imm3	CD14-CD19-/CD3+/CXCR3+/CD8–CD4+/RA+CCR7-TEMRA	0.0016296296296296295	T	D3 Imm3	S057	Protected	D059	IMRAS-057-078	CD4+ TEMRA	CD4+ TEMRA: CXCR3+RA+CCR7-
26: Protected-IMRAS-057 D3 Imm3	CD14-CD19-/CD3+/CXCR3+/CD8–CD4+/RA-CCR7+Tcm	1.1856296296296296	T	D3 Imm3	S057	Protected	D059	IMRAS-057-078	CD4+ T	CD4+ T: CXCR3+RA-CCR7+Tcm
26: Protected-IMRAS-057 D3 Imm3	CD14-CD19-/CD3+/CXCR3+/CD8–CD4+/RA-CCR7+Tcm	1.1856296296296296	T	D3 Imm3	S057	Protected	D059	IMRAS-057-078	CD4+ Tcm	CD4+ Tcm: CXCR3+RA-CCR7+
26: Protected-IMRAS-057 D3 Imm3	CD14-CD19-/CD3+/CXCR3+/CD8–CD4+/RA-CCR7-Tem	0.09644444444444444	T	D3 Imm3	S057	Protected	D059	IMRAS-057-078	CD4+ T	CD4+ T: CXCR3+RA-CCR7-Tem
26: Protected-IMRAS-057 D3 Imm3	CD14-CD19-/CD3+/CXCR3+/CD8–CD4+/RA-CCR7-Tem	0.09644444444444444	T	D3 Imm3	S057	Protected	D059	IMRAS-057-078	CD4+ Tem	CD4+ Tem: CXCR3+RA-CCR7-
26: Protected-IMRAS-057 D3 Imm3	CD14-CD19-/CD3+/CXCR3+/CD8+CD4–	1.649185185185185	T	D3 Imm3	S057	Protected	D059	IMRAS-057-078	CD8+ T	CD8+ T: CXCR3+
26: Protected-IMRAS-057 D3 Imm3	CD14-CD19-/CD3+/CXCR3+/CD8+CD4–/RA+CCR7+naive	1.0592592592592593	T	D3 Imm3	S057	Protected	D059	IMRAS-057-078	CD8+ T	CD8+ T: CXCR3+RA+CCR7+naive
26: Protected-IMRAS-057 D3 Imm3	CD14-CD19-/CD3+/CXCR3+/CD8+CD4–/RA+CCR7+naive	1.0592592592592593	T	D3 Imm3	S057	Protected	D059	IMRAS-057-078	CD8+ T naive	CD8+ T naive: CXCR3+RA+CCR7+
26: Protected-IMRAS-057 D3 Imm3	CD14-CD19-/CD3+/CXCR3+/CD8+CD4–/RA+CCR7-TEMRA	0.049185185185185186	T	D3 Imm3	S057	Protected	D059	IMRAS-057-078	CD8+ T	CD8+ T: CXCR3+RA+CCR7-TEMRA
26: Protected-IMRAS-057 D3 Imm3	CD14-CD19-/CD3+/CXCR3+/CD8+CD4–/RA+CCR7-TEMRA	0.049185185185185186	T	D3 Imm3	S057	Protected	D059	IMRAS-057-078	CD8+ TEMRA	CD8+ TEMRA: CXCR3+RA+CCR7-
26: Protected-IMRAS-057 D3 Imm3	CD14-CD19-/CD3+/CXCR3+/CD8+CD4–/RA-CCR7+Tcm	0.4573333333333333	T	D3 Imm3	S057	Protected	D059	IMRAS-057-078	CD8+ T	CD8+ T: CXCR3+RA-CCR7+Tcm
26: Protected-IMRAS-057 D3 Imm3	CD14-CD19-/CD3+/CXCR3+/CD8+CD4–/RA-CCR7+Tcm	0.4573333333333333	T	D3 Imm3	S057	Protected	D059	IMRAS-057-078	CD8+ Tcm	CD8+ Tcm: CXCR3+RA-CCR7+
26: Protected-IMRAS-057 D3 Imm3	CD14-CD19-/CD3+/CXCR3+/CD8+CD4–/RA-CCR7-Tem	0.07155555555555555	T	D3 Imm3	S057	Protected	D059	IMRAS-057-078	CD8+ T	CD8+ T: CXCR3+RA-CCR7-Tem
26: Protected-IMRAS-057 D3 Imm3	CD14-CD19-/CD3+/CXCR3+/CD8+CD4–/RA-CCR7-Tem	0.07155555555555555	T	D3 Imm3	S057	Protected	D059	IMRAS-057-078	CD8+ Tem	CD8+ Tem: CXCR3+RA-CCR7-
26: Protected-IMRAS-057 D3 Imm3	CD14-CD19-/CD3+/CXCR6+/CD8–CD4+	0.3245925925925926	T	D3 Imm3	S057	Protected	D059	IMRAS-057-078	CD4+ T	CD4+ T: CXCR6+
26: Protected-IMRAS-057 D3 Imm3	CD14-CD19-/CD3+/CXCR6+/CD8–CD4+/RA+CCR7-TEMRA	0.0022222222222222222	T	D3 Imm3	S057	Protected	D059	IMRAS-057-078	CD4+ T	CD4+ T: CXCR6+RA+CCR7-TEMRA
26: Protected-IMRAS-057 D3 Imm3	CD14-CD19-/CD3+/CXCR6+/CD8–CD4+/RA+CCR7-TEMRA	0.0022222222222222222	T	D3 Imm3	S057	Protected	D059	IMRAS-057-078	CD4+ TEMRA	CD4+ TEMRA: CXCR6+RA+CCR7-
26: Protected-IMRAS-057 D3 Imm3	CD14-CD19-/CD3+/CXCR6+/CD8–CD4+/RA+CCR7+naive	0.05733333333333333	T	D3 Imm3	S057	Protected	D059	IMRAS-057-078	CD4+ T	CD4+ T: CXCR6+RA+CCR7+naive
26: Protected-IMRAS-057 D3 Imm3	CD14-CD19-/CD3+/CXCR6+/CD8–CD4+/RA+CCR7+naive	0.05733333333333333	T	D3 Imm3	S057	Protected	D059	IMRAS-057-078	CD4+ T naive	CD4+ T naive: CXCR6+RA+CCR7+
26: Protected-IMRAS-057 D3 Imm3	CD14-CD19-/CD3+/CXCR6+/CD8–CD4+/RA-CCR7+Tcm	0.11407407407407408	T	D3 Imm3	S057	Protected	D059	IMRAS-057-078	CD4+ T	CD4+ T: CXCR6+RA-CCR7+Tcm
26: Protected-IMRAS-057 D3 Imm3	CD14-CD19-/CD3+/CXCR6+/CD8–CD4+/RA-CCR7+Tcm	0.11407407407407408	T	D3 Imm3	S057	Protected	D059	IMRAS-057-078	CD4+ Tcm	CD4+ Tcm: CXCR6+RA-CCR7+
26: Protected-IMRAS-057 D3 Imm3	CD14-CD19-/CD3+/CXCR6+/CD8–CD4+/RA-CCR7-Tem	0.1497777777777778	T	D3 Imm3	S057	Protected	D059	IMRAS-057-078	CD4+ T	CD4+ T: CXCR6+RA-CCR7-Tem
26: Protected-IMRAS-057 D3 Imm3	CD14-CD19-/CD3+/CXCR6+/CD8–CD4+/RA-CCR7-Tem	0.1497777777777778	T	D3 Imm3	S057	Protected	D059	IMRAS-057-078	CD4+ Tem	CD4+ Tem: CXCR6+RA-CCR7-
26: Protected-IMRAS-057 D3 Imm3	CD14-CD19-/CD3+/CXCR6+/CD8+CD4–	0.265037037037037	T	D3 Imm3	S057	Protected	D059	IMRAS-057-078	CD8+ T	CD8+ T: CXCR6+
26: Protected-IMRAS-057 D3 Imm3	CD14-CD19-/CD3+/CXCR6+/CD8+CD4–/CD69+CD38+	0.009925925925925927	T	D3 Imm3	S057	Protected	D059	IMRAS-057-078	CD8+ T	CD8+ T: CXCR6+CD69+CD38+
26: Protected-IMRAS-057 D3 Imm3	CD14-CD19-/CD3+/CXCR6+/CD8+CD4–/CD69+CD38-	0.007555555555555556	T	D3 Imm3	S057	Protected	D059	IMRAS-057-078	CD8+ T	CD8+ T: CXCR6+CD69+CD38-
26: Protected-IMRAS-057 D3 Imm3	CD14-CD19-/CD3+/CXCR6+/CD8+CD4–/CD69-CD38+	0.08518518518518518	T	D3 Imm3	S057	Protected	D059	IMRAS-057-078	CD8+ T	CD8+ T: CXCR6+CD69-CD38+
26: Protected-IMRAS-057 D3 Imm3	CD14-CD19-/CD3+/CXCR6+/CD8+CD4–/CD69-CD38-	0.16237037037037036	T	D3 Imm3	S057	Protected	D059	IMRAS-057-078	CD8+ T	CD8+ T: CXCR6+CD69-CD38-
26: Protected-IMRAS-057 D3 Imm3	CD14-CD19-/CD3+/CXCR6+/CD8+CD4–/ki67+PD1+	0.014074074074074074	T	D3 Imm3	S057	Protected	D059	IMRAS-057-078	CD8+ T	CD8+ T: CXCR6+ki67+PD1+
26: Protected-IMRAS-057 D3 Imm3	CD14-CD19-/CD3+/CXCR6+/CD8+CD4–/ki67+PD1-	0.005333333333333333	T	D3 Imm3	S057	Protected	D059	IMRAS-057-078	CD8+ T	CD8+ T: CXCR6+ki67+PD1-
26: Protected-IMRAS-057 D3 Imm3	CD14-CD19-/CD3+/CXCR6+/CD8+CD4–/ki67-PD1+	0.164	T	D3 Imm3	S057	Protected	D059	IMRAS-057-078	CD8+ T	CD8+ T: CXCR6+ki67-PD1+
26: Protected-IMRAS-057 D3 Imm3	CD14-CD19-/CD3+/CXCR6+/CD8+CD4–/ki67-PD1-	0.08162962962962964	T	D3 Imm3	S057	Protected	D059	IMRAS-057-078	CD8+ T	CD8+ T: CXCR6+ki67-PD1-
26: Protected-IMRAS-057 D3 Imm3	CD14-CD19-/CD3+/CXCR6+/CD8+CD4–/RA+CCR7+naive	0.02148148148148148	T	D3 Imm3	S057	Protected	D059	IMRAS-057-078	CD8+ T	CD8+ T: CXCR6+RA+CCR7+naive
26: Protected-IMRAS-057 D3 Imm3	CD14-CD19-/CD3+/CXCR6+/CD8+CD4–/RA+CCR7+naive	0.02148148148148148	T	D3 Imm3	S057	Protected	D059	IMRAS-057-078	CD8+ T naive	CD8+ T naive: CXCR6+RA+CCR7+
26: Protected-IMRAS-057 D3 Imm3	CD14-CD19-/CD3+/CXCR6+/CD8+CD4–/RA+CCR7-TEMRA	0.048740740740740744	T	D3 Imm3	S057	Protected	D059	IMRAS-057-078	CD8+ T	CD8+ T: CXCR6+RA+CCR7-TEMRA
26: Protected-IMRAS-057 D3 Imm3	CD14-CD19-/CD3+/CXCR6+/CD8+CD4–/RA+CCR7-TEMRA	0.048740740740740744	T	D3 Imm3	S057	Protected	D059	IMRAS-057-078	CD8+ TEMRA	CD8+ TEMRA: CXCR6+RA+CCR7-
26: Protected-IMRAS-057 D3 Imm3	CD14-CD19-/CD3+/CXCR6+/CD8+CD4–/RA-CCR7+Tcm	0.048296296296296296	T	D3 Imm3	S057	Protected	D059	IMRAS-057-078	CD8+ T	CD8+ T: CXCR6+RA-CCR7+Tcm
26: Protected-IMRAS-057 D3 Imm3	CD14-CD19-/CD3+/CXCR6+/CD8+CD4–/RA-CCR7+Tcm	0.048296296296296296	T	D3 Imm3	S057	Protected	D059	IMRAS-057-078	CD8+ Tcm	CD8+ Tcm: CXCR6+RA-CCR7+
26: Protected-IMRAS-057 D3 Imm3	CD14-CD19-/CD3+/CXCR6+/CD8+CD4–/RA-CCR7-Tem	0.14577777777777778	T	D3 Imm3	S057	Protected	D059	IMRAS-057-078	CD8+ T	CD8+ T: CXCR6+RA-CCR7-Tem
26: Protected-IMRAS-057 D3 Imm3	CD14-CD19-/CD3+/CXCR6+/CD8+CD4–/RA-CCR7-Tem	0.14577777777777778	T	D3 Imm3	S057	Protected	D059	IMRAS-057-078	CD8+ Tem	CD8+ Tem: CXCR6+RA-CCR7-
26: Protected-IMRAS-057 D3 Imm3	CD14-CD19-/CD3+/CD38–HLA DR+/CD8–CD4+	0.21318518518518517	T	D3 Imm3	S057	Protected	D059	IMRAS-057-078	CD4+ T	CD4+ T: CD38–HLADR+
26: Protected-IMRAS-057 D3 Imm3	CD14-CD19-/CD3+/CD38–HLA DR+/CD8–CD4+/RA+CCR7+naive	0.010222222222222223	T	D3 Imm3	S057	Protected	D059	IMRAS-057-078	CD4+ T	CD4+ T: CD38–HLADR+RA+CCR7+naive
26: Protected-IMRAS-057 D3 Imm3	CD14-CD19-/CD3+/CD38–HLA DR+/CD8–CD4+/RA+CCR7+naive	0.010222222222222223	T	D3 Imm3	S057	Protected	D059	IMRAS-057-078	CD4+ T naive	CD4+ T naive: CD38–HLADR+RA+CCR7+
26: Protected-IMRAS-057 D3 Imm3	CD14-CD19-/CD3+/CD38–HLA DR+/CD8–CD4+/RA+CCR7-TEMRA	0.0011851851851851852	T	D3 Imm3	S057	Protected	D059	IMRAS-057-078	CD4+ T	CD4+ T: CD38–HLADR+RA+CCR7-TEMRA
26: Protected-IMRAS-057 D3 Imm3	CD14-CD19-/CD3+/CD38–HLA DR+/CD8–CD4+/RA+CCR7-TEMRA	0.0011851851851851852	T	D3 Imm3	S057	Protected	D059	IMRAS-057-078	CD4+ TEMRA	CD4+ TEMRA: CD38–HLADR+RA+CCR7-
26: Protected-IMRAS-057 D3 Imm3	CD14-CD19-/CD3+/CD38–HLA DR+/CD8–CD4+/RA-CCR7+Tcm	0.10118518518518518	T	D3 Imm3	S057	Protected	D059	IMRAS-057-078	CD4+ T	CD4+ T: CD38–HLADR+RA-CCR7+Tcm
26: Protected-IMRAS-057 D3 Imm3	CD14-CD19-/CD3+/CD38–HLA DR+/CD8–CD4+/RA-CCR7+Tcm	0.10118518518518518	T	D3 Imm3	S057	Protected	D059	IMRAS-057-078	CD4+ Tcm	CD4+ Tcm: CD38–HLADR+RA-CCR7+
26: Protected-IMRAS-057 D3 Imm3	CD14-CD19-/CD3+/CD38–HLA DR+/CD8–CD4+/RA-CCR7-Tem	0.1005925925925926	T	D3 Imm3	S057	Protected	D059	IMRAS-057-078	CD4+ T	CD4+ T: CD38–HLADR+RA-CCR7-Tem
26: Protected-IMRAS-057 D3 Imm3	CD14-CD19-/CD3+/CD38–HLA DR+/CD8–CD4+/RA-CCR7-Tem	0.1005925925925926	T	D3 Imm3	S057	Protected	D059	IMRAS-057-078	CD4+ Tem	CD4+ Tem: CD38–HLADR+RA-CCR7-
26: Protected-IMRAS-057 D3 Imm3	CD14-CD19-/CD3+/CD38–HLA DR+/CD8+CD4–	0.014814814814814815	T	D3 Imm3	S057	Protected	D059	IMRAS-057-078	CD8+ T	CD8+ T: CD38–HLADR+
26: Protected-IMRAS-057 D3 Imm3	CD14-CD19-/CD3+/CD38–HLA DR+/CD8+CD4–/RA+CCR7+naive	0.0025185185185185185	T	D3 Imm3	S057	Protected	D059	IMRAS-057-078	CD8+ T	CD8+ T: CD38–HLADR+RA+CCR7+naive
26: Protected-IMRAS-057 D3 Imm3	CD14-CD19-/CD3+/CD38–HLA DR+/CD8+CD4–/RA+CCR7+naive	0.0025185185185185185	T	D3 Imm3	S057	Protected	D059	IMRAS-057-078	CD8+ T naive	CD8+ T naive: CD38–HLADR+RA+CCR7+
26: Protected-IMRAS-057 D3 Imm3	CD14-CD19-/CD3+/CD38–HLA DR+/CD8+CD4–/RA+CCR7-TEMRA	0.005185185185185185	T	D3 Imm3	S057	Protected	D059	IMRAS-057-078	CD8+ T	CD8+ T: CD38–HLADR+RA+CCR7-TEMRA
26: Protected-IMRAS-057 D3 Imm3	CD14-CD19-/CD3+/CD38–HLA DR+/CD8+CD4–/RA+CCR7-TEMRA	0.005185185185185185	T	D3 Imm3	S057	Protected	D059	IMRAS-057-078	CD8+ TEMRA	CD8+ TEMRA: CD38–HLADR+RA+CCR7-
26: Protected-IMRAS-057 D3 Imm3	CD14-CD19-/CD3+/CD38–HLA DR+/CD8+CD4–/RA-CCR7+Tcm	0.0022222222222222222	T	D3 Imm3	S057	Protected	D059	IMRAS-057-078	CD8+ T	CD8+ T: CD38–HLADR+RA-CCR7+Tcm
26: Protected-IMRAS-057 D3 Imm3	CD14-CD19-/CD3+/CD38–HLA DR+/CD8+CD4–/RA-CCR7+Tcm	0.0022222222222222222	T	D3 Imm3	S057	Protected	D059	IMRAS-057-078	CD8+ Tcm	CD8+ Tcm: CD38–HLADR+RA-CCR7+
26: Protected-IMRAS-057 D3 Imm3	CD14-CD19-/CD3+/CD38–HLA DR+/CD8+CD4–/RA-CCR7-Tem	0.004888888888888889	T	D3 Imm3	S057	Protected	D059	IMRAS-057-078	CD8+ T	CD8+ T: CD38–HLADR+RA-CCR7-Tem
26: Protected-IMRAS-057 D3 Imm3	CD14-CD19-/CD3+/CD38–HLA DR+/CD8+CD4–/RA-CCR7-Tem	0.004888888888888889	T	D3 Imm3	S057	Protected	D059	IMRAS-057-078	CD8+ Tem	CD8+ Tem: CD38–HLADR+RA-CCR7-
26: Protected-IMRAS-057 D3 Imm3	CD14-CD19-/CD3+/CD38 +HLA DR +/CD8–CD4+	0.3125925925925926	T	D3 Imm3	S057	Protected	D059	IMRAS-057-078	CD4+ T	CD4+ T: CD38+HLADR+
26: Protected-IMRAS-057 D3 Imm3	CD14-CD19-/CD3+/CD38 +HLA DR +/CD8–CD4+/RA+CCR7+naive	0.12933333333333333	T	D3 Imm3	S057	Protected	D059	IMRAS-057-078	CD4+ T	CD4+ T: CD38+HLADR+RA+CCR7+naive
26: Protected-IMRAS-057 D3 Imm3	CD14-CD19-/CD3+/CD38 +HLA DR +/CD8–CD4+/RA+CCR7+naive	0.12933333333333333	T	D3 Imm3	S057	Protected	D059	IMRAS-057-078	CD4+ T naive	CD4+ T naive: CD38+HLADR+RA+CCR7+
26: Protected-IMRAS-057 D3 Imm3	CD14-CD19-/CD3+/CD38 +HLA DR +/CD8–CD4+/RA+CCR7-TEMRA	0.0014814814814814814	T	D3 Imm3	S057	Protected	D059	IMRAS-057-078	CD4+ T	CD4+ T: CD38+HLADR+RA+CCR7-TEMRA
26: Protected-IMRAS-057 D3 Imm3	CD14-CD19-/CD3+/CD38 +HLA DR +/CD8–CD4+/RA+CCR7-TEMRA	0.0014814814814814814	T	D3 Imm3	S057	Protected	D059	IMRAS-057-078	CD4+ TEMRA	CD4+ TEMRA: CD38+HLADR+RA+CCR7-
26: Protected-IMRAS-057 D3 Imm3	CD14-CD19-/CD3+/CD38 +HLA DR +/CD8–CD4+/RA-CCR7+Tcm	0.1111111111111111	T	D3 Imm3	S057	Protected	D059	IMRAS-057-078	CD4+ T	CD4+ T: CD38+HLADR+RA-CCR7+Tcm
26: Protected-IMRAS-057 D3 Imm3	CD14-CD19-/CD3+/CD38 +HLA DR +/CD8–CD4+/RA-CCR7+Tcm	0.1111111111111111	T	D3 Imm3	S057	Protected	D059	IMRAS-057-078	CD4+ Tcm	CD4+ Tcm: CD38+HLADR+RA-CCR7+
26: Protected-IMRAS-057 D3 Imm3	CD14-CD19-/CD3+/CD38 +HLA DR +/CD8–CD4+/RA-CCR7-Tem	0.07022222222222223	T	D3 Imm3	S057	Protected	D059	IMRAS-057-078	CD4+ T	CD4+ T: CD38+HLADR+RA-CCR7-Tem
26: Protected-IMRAS-057 D3 Imm3	CD14-CD19-/CD3+/CD38 +HLA DR +/CD8–CD4+/RA-CCR7-Tem	0.07022222222222223	T	D3 Imm3	S057	Protected	D059	IMRAS-057-078	CD4+ Tem	CD4+ Tem: CD38+HLADR+RA-CCR7-
26: Protected-IMRAS-057 D3 Imm3	CD14-CD19-/CD3+/CD38 +HLA DR +/CD8+CD4–	0.11125925925925927	T	D3 Imm3	S057	Protected	D059	IMRAS-057-078	CD8+ T	CD8+ T: CD38+HLADR+
26: Protected-IMRAS-057 D3 Imm3	CD14-CD19-/CD3+/CD38 +HLA DR +/CD8+CD4–/RA+CCR7+naive	0.024296296296296295	T	D3 Imm3	S057	Protected	D059	IMRAS-057-078	CD8+ T	CD8+ T: CD38+HLADR+RA+CCR7+naive
26: Protected-IMRAS-057 D3 Imm3	CD14-CD19-/CD3+/CD38 +HLA DR +/CD8+CD4–/RA+CCR7+naive	0.024296296296296295	T	D3 Imm3	S057	Protected	D059	IMRAS-057-078	CD8+ T naive	CD8+ T naive: CD38+HLADR+RA+CCR7+
26: Protected-IMRAS-057 D3 Imm3	CD14-CD19-/CD3+/CD38 +HLA DR +/CD8+CD4–/RA+CCR7-TEMRA	0.02548148148148148	T	D3 Imm3	S057	Protected	D059	IMRAS-057-078	CD8+ T	CD8+ T: CD38+HLADR+RA+CCR7-TEMRA
26: Protected-IMRAS-057 D3 Imm3	CD14-CD19-/CD3+/CD38 +HLA DR +/CD8+CD4–/RA+CCR7-TEMRA	0.02548148148148148	T	D3 Imm3	S057	Protected	D059	IMRAS-057-078	CD8+ TEMRA	CD8+ TEMRA: CD38+HLADR+RA+CCR7-
26: Protected-IMRAS-057 D3 Imm3	CD14-CD19-/CD3+/CD38 +HLA DR +/CD8+CD4–/RA-CCR7+Tcm	0.023407407407407408	T	D3 Imm3	S057	Protected	D059	IMRAS-057-078	CD8+ T	CD8+ T: CD38+HLADR+RA-CCR7+Tcm
26: Protected-IMRAS-057 D3 Imm3	CD14-CD19-/CD3+/CD38 +HLA DR +/CD8+CD4–/RA-CCR7+Tcm	0.023407407407407408	T	D3 Imm3	S057	Protected	D059	IMRAS-057-078	CD8+ Tcm	CD8+ Tcm: CD38+HLADR+RA-CCR7+
26: Protected-IMRAS-057 D3 Imm3	CD14-CD19-/CD3+/CD38 +HLA DR +/CD8+CD4–/RA-CCR7-Tem	0.037925925925925925	T	D3 Imm3	S057	Protected	D059	IMRAS-057-078	CD8+ T	CD8+ T: CD38+HLADR+RA-CCR7-Tem
26: Protected-IMRAS-057 D3 Imm3	CD14-CD19-/CD3+/CD38 +HLA DR +/CD8+CD4–/RA-CCR7-Tem	0.037925925925925925	T	D3 Imm3	S057	Protected	D059	IMRAS-057-078	CD8+ Tem	CD8+ Tem: CD38+HLADR+RA-CCR7-
26: Protected-IMRAS-057 D3 Imm3	CD14-CD19-/CD3+/CD38+HLA DR–/CD8–CD4+	19.40740740740741	T	D3 Imm3	S057	Protected	D059	IMRAS-057-078	CD4+ T	CD4+ T: CD38+HLADR–
26: Protected-IMRAS-057 D3 Imm3	CD14-CD19-/CD3+/CD38+HLA DR–/CD8–CD4+/RA+CCR7+naive	14.28874074074074	T	D3 Imm3	S057	Protected	D059	IMRAS-057-078	CD4+ T	CD4+ T: CD38+HLADR–RA+CCR7+naive
26: Protected-IMRAS-057 D3 Imm3	CD14-CD19-/CD3+/CD38+HLA DR–/CD8–CD4+/RA+CCR7+naive	14.28874074074074	T	D3 Imm3	S057	Protected	D059	IMRAS-057-078	CD4+ T naive	CD4+ T naive: CD38+HLADR–RA+CCR7+
26: Protected-IMRAS-057 D3 Imm3	CD14-CD19-/CD3+/CD38+HLA DR–/CD8–CD4+/RA+CCR7-TEMRA	0.013333333333333334	T	D3 Imm3	S057	Protected	D059	IMRAS-057-078	CD4+ T	CD4+ T: CD38+HLADR–RA+CCR7-TEMRA
26: Protected-IMRAS-057 D3 Imm3	CD14-CD19-/CD3+/CD38+HLA DR–/CD8–CD4+/RA+CCR7-TEMRA	0.013333333333333334	T	D3 Imm3	S057	Protected	D059	IMRAS-057-078	CD4+ TEMRA	CD4+ TEMRA: CD38+HLADR–RA+CCR7-
26: Protected-IMRAS-057 D3 Imm3	CD14-CD19-/CD3+/CD38+HLA DR–/CD8–CD4+/RA-CCR7+Tcm	4.766814814814815	T	D3 Imm3	S057	Protected	D059	IMRAS-057-078	CD4+ T	CD4+ T: CD38+HLADR–RA-CCR7+Tcm
26: Protected-IMRAS-057 D3 Imm3	CD14-CD19-/CD3+/CD38+HLA DR–/CD8–CD4+/RA-CCR7+Tcm	4.766814814814815	T	D3 Imm3	S057	Protected	D059	IMRAS-057-078	CD4+ Tcm	CD4+ Tcm: CD38+HLADR–RA-CCR7+
26: Protected-IMRAS-057 D3 Imm3	CD14-CD19-/CD3+/CD38+HLA DR–/CD8–CD4+/RA-CCR7-Tem	0.15881481481481483	T	D3 Imm3	S057	Protected	D059	IMRAS-057-078	CD4+ T	CD4+ T: CD38+HLADR–RA-CCR7-Tem
26: Protected-IMRAS-057 D3 Imm3	CD14-CD19-/CD3+/CD38+HLA DR–/CD8–CD4+/RA-CCR7-Tem	0.15881481481481483	T	D3 Imm3	S057	Protected	D059	IMRAS-057-078	CD4+ Tem	CD4+ Tem: CD38+HLADR–RA-CCR7-
26: Protected-IMRAS-057 D3 Imm3	CD14-CD19-/CD3+/CD38+HLA DR–/CD8+CD4–	3.6053333333333333	T	D3 Imm3	S057	Protected	D059	IMRAS-057-078	CD8+ T	CD8+ T: CD38+HLADR–
26: Protected-IMRAS-057 D3 Imm3	CD14-CD19-/CD3+/CD38+HLA DR–/CD8+CD4–/RA+CCR7+naive	2.7063703703703705	T	D3 Imm3	S057	Protected	D059	IMRAS-057-078	CD8+ T	CD8+ T: CD38+HLADR–RA+CCR7+naive
26: Protected-IMRAS-057 D3 Imm3	CD14-CD19-/CD3+/CD38+HLA DR–/CD8+CD4–/RA+CCR7+naive	2.7063703703703705	T	D3 Imm3	S057	Protected	D059	IMRAS-057-078	CD8+ T naive	CD8+ T naive: CD38+HLADR–RA+CCR7+
26: Protected-IMRAS-057 D3 Imm3	CD14-CD19-/CD3+/CD38+HLA DR–/CD8+CD4–/RA+CCR7-TEMRA	0.5488888888888889	T	D3 Imm3	S057	Protected	D059	IMRAS-057-078	CD8+ T	CD8+ T: CD38+HLADR–RA+CCR7-TEMRA
26: Protected-IMRAS-057 D3 Imm3	CD14-CD19-/CD3+/CD38+HLA DR–/CD8+CD4–/RA+CCR7-TEMRA	0.5488888888888889	T	D3 Imm3	S057	Protected	D059	IMRAS-057-078	CD8+ TEMRA	CD8+ TEMRA: CD38+HLADR–RA+CCR7-
26: Protected-IMRAS-057 D3 Imm3	CD14-CD19-/CD3+/CD38+HLA DR–/CD8+CD4–/RA-CCR7+Tcm	0.14385185185185184	T	D3 Imm3	S057	Protected	D059	IMRAS-057-078	CD8+ T	CD8+ T: CD38+HLADR–RA-CCR7+Tcm
26: Protected-IMRAS-057 D3 Imm3	CD14-CD19-/CD3+/CD38+HLA DR–/CD8+CD4–/RA-CCR7+Tcm	0.14385185185185184	T	D3 Imm3	S057	Protected	D059	IMRAS-057-078	CD8+ Tcm	CD8+ Tcm: CD38+HLADR–RA-CCR7+
26: Protected-IMRAS-057 D3 Imm3	CD14-CD19-/CD3+/CD38+HLA DR–/CD8+CD4–/RA-CCR7-Tem	0.20414814814814816	T	D3 Imm3	S057	Protected	D059	IMRAS-057-078	CD8+ T	CD8+ T: CD38+HLADR–RA-CCR7-Tem
26: Protected-IMRAS-057 D3 Imm3	CD14-CD19-/CD3+/CD38+HLA DR–/CD8+CD4–/RA-CCR7-Tem	0.20414814814814816	T	D3 Imm3	S057	Protected	D059	IMRAS-057-078	CD8+ Tem	CD8+ Tem: CD38+HLADR–RA-CCR7-
26: Protected-IMRAS-057 D3 Imm3	CD14-CD19-/CD3+/CD38– HLA DR–/CD8–CD4+	7.7967407407407405	T	D3 Imm3	S057	Protected	D059	IMRAS-057-078	CD4+ T	CD4+ T: CD38–HLADR–
26: Protected-IMRAS-057 D3 Imm3	CD14-CD19-/CD3+/CD38– HLA DR–/CD8–CD4+/RA+CCR7+naive	0.28385185185185186	T	D3 Imm3	S057	Protected	D059	IMRAS-057-078	CD4+ T	CD4+ T: CD38–HLADR–RA+CCR7+naive
26: Protected-IMRAS-057 D3 Imm3	CD14-CD19-/CD3+/CD38– HLA DR–/CD8–CD4+/RA+CCR7+naive	0.28385185185185186	T	D3 Imm3	S057	Protected	D059	IMRAS-057-078	CD4+ T naive	CD4+ T naive: CD38–HLADR–RA+CCR7+
26: Protected-IMRAS-057 D3 Imm3	CD14-CD19-/CD3+/CD38– HLA DR–/CD8–CD4+/RA+CCR7-TEMRA	0.00874074074074074	T	D3 Imm3	S057	Protected	D059	IMRAS-057-078	CD4+ T	CD4+ T: CD38–HLADR–RA+CCR7-TEMRA
26: Protected-IMRAS-057 D3 Imm3	CD14-CD19-/CD3+/CD38– HLA DR–/CD8–CD4+/RA+CCR7-TEMRA	0.00874074074074074	T	D3 Imm3	S057	Protected	D059	IMRAS-057-078	CD4+ TEMRA	CD4+ TEMRA: CD38–HLADR–RA+CCR7-
26: Protected-IMRAS-057 D3 Imm3	CD14-CD19-/CD3+/CD38– HLA DR–/CD8–CD4+/RA-CCR7+Tcm	6.336296296296296	T	D3 Imm3	S057	Protected	D059	IMRAS-057-078	CD4+ T	CD4+ T: CD38–HLADR–RA-CCR7+Tcm
26: Protected-IMRAS-057 D3 Imm3	CD14-CD19-/CD3+/CD38– HLA DR–/CD8–CD4+/RA-CCR7+Tcm	6.336296296296296	T	D3 Imm3	S057	Protected	D059	IMRAS-057-078	CD4+ Tcm	CD4+ Tcm: CD38–HLADR–RA-CCR7+
26: Protected-IMRAS-057 D3 Imm3	CD14-CD19-/CD3+/CD38– HLA DR–/CD8–CD4+/RA-CCR7-Tem	1.1602962962962964	T	D3 Imm3	S057	Protected	D059	IMRAS-057-078	CD4+ T	CD4+ T: CD38–HLADR–RA-CCR7-Tem
26: Protected-IMRAS-057 D3 Imm3	CD14-CD19-/CD3+/CD38– HLA DR–/CD8–CD4+/RA-CCR7-Tem	1.1602962962962964	T	D3 Imm3	S057	Protected	D059	IMRAS-057-078	CD4+ Tem	CD4+ Tem: CD38–HLADR–RA-CCR7-
26: Protected-IMRAS-057 D3 Imm3	CD14-CD19-/CD3+/CD38– HLA DR–/CD8+CD4–	2.306074074074074	T	D3 Imm3	S057	Protected	D059	IMRAS-057-078	CD8+ T	CD8+ T: CD38–HLADR–
26: Protected-IMRAS-057 D3 Imm3	CD14-CD19-/CD3+/CD38– HLA DR–/CD8+CD4–/RA+CCR7+naive	1.0263703703703704	T	D3 Imm3	S057	Protected	D059	IMRAS-057-078	CD8+ T	CD8+ T: CD38–HLADR–RA+CCR7+naive
26: Protected-IMRAS-057 D3 Imm3	CD14-CD19-/CD3+/CD38– HLA DR–/CD8+CD4–/RA+CCR7+naive	1.0263703703703704	T	D3 Imm3	S057	Protected	D059	IMRAS-057-078	CD8+ T naive	CD8+ T naive: CD38–HLADR–RA+CCR7+
26: Protected-IMRAS-057 D3 Imm3	CD14-CD19-/CD3+/CD38– HLA DR–/CD8+CD4–/RA+CCR7-TEMRA	0.3985185185185185	T	D3 Imm3	S057	Protected	D059	IMRAS-057-078	CD8+ T	CD8+ T: CD38–HLADR–RA+CCR7-TEMRA
26: Protected-IMRAS-057 D3 Imm3	CD14-CD19-/CD3+/CD38– HLA DR–/CD8+CD4–/RA+CCR7-TEMRA	0.3985185185185185	T	D3 Imm3	S057	Protected	D059	IMRAS-057-078	CD8+ TEMRA	CD8+ TEMRA: CD38–HLADR–RA+CCR7-
26: Protected-IMRAS-057 D3 Imm3	CD14-CD19-/CD3+/CD38– HLA DR–/CD8+CD4–/RA-CCR7+Tcm	0.5777777777777777	T	D3 Imm3	S057	Protected	D059	IMRAS-057-078	CD8+ T	CD8+ T: CD38–HLADR–RA-CCR7+Tcm
26: Protected-IMRAS-057 D3 Imm3	CD14-CD19-/CD3+/CD38– HLA DR–/CD8+CD4–/RA-CCR7+Tcm	0.5777777777777777	T	D3 Imm3	S057	Protected	D059	IMRAS-057-078	CD8+ Tcm	CD8+ Tcm: CD38–HLADR–RA-CCR7+
26: Protected-IMRAS-057 D3 Imm3	CD14-CD19-/CD3+/CD38– HLA DR–/CD8+CD4–/RA-CCR7-Tem	0.29703703703703704	T	D3 Imm3	S057	Protected	D059	IMRAS-057-078	CD8+ T	CD8+ T: CD38–HLADR–RA-CCR7-Tem
26: Protected-IMRAS-057 D3 Imm3	CD14-CD19-/CD3+/CD38– HLA DR–/CD8+CD4–/RA-CCR7-Tem	0.29703703703703704	T	D3 Imm3	S057	Protected	D059	IMRAS-057-078	CD8+ Tem	CD8+ Tem: CD38–HLADR–RA-CCR7-
26: Protected-IMRAS-057 D3 Imm3	CD14-CD19-/CD3+/CD56+/CD8–CD4+	0.46696296296296297	T	D3 Imm3	S057	Protected	D059	IMRAS-057-078	CD4+ T	CD4+ T: CD56+
26: Protected-IMRAS-057 D3 Imm3	CD14-CD19-/CD3+/CD56+/CD8+CD4–	0.22251851851851853	T	D3 Imm3	S057	Protected	D059	IMRAS-057-078	CD8+ T	CD8+ T: CD56+
26: Protected-IMRAS-057 D3 Imm3	CD14-CD19-/CD3+/CTLA4-HLA DR+/CD8–CD4+	0.286962962962963	T	D3 Imm3	S057	Protected	D059	IMRAS-057-078	CD4+ T	CD4+ T: CTLA4-HLADR+
26: Protected-IMRAS-057 D3 Imm3	CD14-CD19-/CD3+/CTLA4-HLA DR+/CD8–CD4+/RA+CCR7+naive	0.112	T	D3 Imm3	S057	Protected	D059	IMRAS-057-078	CD4+ T	CD4+ T: CTLA4-HLADR+RA+CCR7+naive
26: Protected-IMRAS-057 D3 Imm3	CD14-CD19-/CD3+/CTLA4-HLA DR+/CD8–CD4+/RA+CCR7+naive	0.112	T	D3 Imm3	S057	Protected	D059	IMRAS-057-078	CD4+ T naive	CD4+ T naive: CTLA4-HLADR+RA+CCR7+
26: Protected-IMRAS-057 D3 Imm3	CD14-CD19-/CD3+/CTLA4-HLA DR+/CD8–CD4+/RA+CCR7-TEMRA	0.0022222222222222222	T	D3 Imm3	S057	Protected	D059	IMRAS-057-078	CD4+ T	CD4+ T: CTLA4-HLADR+RA+CCR7-TEMRA
26: Protected-IMRAS-057 D3 Imm3	CD14-CD19-/CD3+/CTLA4-HLA DR+/CD8–CD4+/RA+CCR7-TEMRA	0.0022222222222222222	T	D3 Imm3	S057	Protected	D059	IMRAS-057-078	CD4+ TEMRA	CD4+ TEMRA: CTLA4-HLADR+RA+CCR7-
26: Protected-IMRAS-057 D3 Imm3	CD14-CD19-/CD3+/CTLA4-HLA DR+/CD8–CD4+/RA-CCR7+Tcm	0.09896296296296296	T	D3 Imm3	S057	Protected	D059	IMRAS-057-078	CD4+ T	CD4+ T: CTLA4-HLADR+RA-CCR7+Tcm
26: Protected-IMRAS-057 D3 Imm3	CD14-CD19-/CD3+/CTLA4-HLA DR+/CD8–CD4+/RA-CCR7+Tcm	0.09896296296296296	T	D3 Imm3	S057	Protected	D059	IMRAS-057-078	CD4+ Tcm	CD4+ Tcm: CTLA4-HLADR+RA-CCR7+
26: Protected-IMRAS-057 D3 Imm3	CD14-CD19-/CD3+/CTLA4-HLA DR+/CD8–CD4+/RA-CCR7-Tem	0.07348148148148148	T	D3 Imm3	S057	Protected	D059	IMRAS-057-078	CD4+ T	CD4+ T: CTLA4-HLADR+RA-CCR7-Tem
26: Protected-IMRAS-057 D3 Imm3	CD14-CD19-/CD3+/CTLA4-HLA DR+/CD8–CD4+/RA-CCR7-Tem	0.07348148148148148	T	D3 Imm3	S057	Protected	D059	IMRAS-057-078	CD4+ Tem	CD4+ Tem: CTLA4-HLADR+RA-CCR7-
26: Protected-IMRAS-057 D3 Imm3	CD14-CD19-/CD3+/CTLA4-HLA DR+/CD8+CD4–	0.10562962962962963	T	D3 Imm3	S057	Protected	D059	IMRAS-057-078	CD8+ T	CD8+ T: CTLA4-HLADR+
26: Protected-IMRAS-057 D3 Imm3	CD14-CD19-/CD3+/CTLA4-HLA DR+/CD8+CD4–/RA+CCR7+naive	0.020444444444444446	T	D3 Imm3	S057	Protected	D059	IMRAS-057-078	CD8+ T	CD8+ T: CTLA4-HLADR+RA+CCR7+naive
26: Protected-IMRAS-057 D3 Imm3	CD14-CD19-/CD3+/CTLA4-HLA DR+/CD8+CD4–/RA+CCR7+naive	0.020444444444444446	T	D3 Imm3	S057	Protected	D059	IMRAS-057-078	CD8+ T naive	CD8+ T naive: CTLA4-HLADR+RA+CCR7+
26: Protected-IMRAS-057 D3 Imm3	CD14-CD19-/CD3+/CTLA4-HLA DR+/CD8+CD4–/RA+CCR7-TEMRA	0.02725925925925926	T	D3 Imm3	S057	Protected	D059	IMRAS-057-078	CD8+ T	CD8+ T: CTLA4-HLADR+RA+CCR7-TEMRA
26: Protected-IMRAS-057 D3 Imm3	CD14-CD19-/CD3+/CTLA4-HLA DR+/CD8+CD4–/RA+CCR7-TEMRA	0.02725925925925926	T	D3 Imm3	S057	Protected	D059	IMRAS-057-078	CD8+ TEMRA	CD8+ TEMRA: CTLA4-HLADR+RA+CCR7-
26: Protected-IMRAS-057 D3 Imm3	CD14-CD19-/CD3+/CTLA4-HLA DR+/CD8+CD4–/RA-CCR7+Tcm	0.021925925925925925	T	D3 Imm3	S057	Protected	D059	IMRAS-057-078	CD8+ T	CD8+ T: CTLA4-HLADR+RA-CCR7+Tcm
26: Protected-IMRAS-057 D3 Imm3	CD14-CD19-/CD3+/CTLA4-HLA DR+/CD8+CD4–/RA-CCR7+Tcm	0.021925925925925925	T	D3 Imm3	S057	Protected	D059	IMRAS-057-078	CD8+ Tcm	CD8+ Tcm: CTLA4-HLADR+RA-CCR7+
26: Protected-IMRAS-057 D3 Imm3	CD14-CD19-/CD3+/CTLA4-HLA DR+/CD8+CD4–/RA-CCR7-Tem	0.03585185185185185	T	D3 Imm3	S057	Protected	D059	IMRAS-057-078	CD8+ T	CD8+ T: CTLA4-HLADR+RA-CCR7-Tem
26: Protected-IMRAS-057 D3 Imm3	CD14-CD19-/CD3+/CTLA4-HLA DR+/CD8+CD4–/RA-CCR7-Tem	0.03585185185185185	T	D3 Imm3	S057	Protected	D059	IMRAS-057-078	CD8+ Tem	CD8+ Tem: CTLA4-HLADR+RA-CCR7-
26: Protected-IMRAS-057 D3 Imm3	CD14-CD19-/CD3+/CTLA4+HLA DR+/CD8–CD4+	0.1991111111111111	T	D3 Imm3	S057	Protected	D059	IMRAS-057-078	CD4+ T	CD4+ T: CTLA4+HLADR+
26: Protected-IMRAS-057 D3 Imm3	CD14-CD19-/CD3+/CTLA4+HLA DR+/CD8–CD4+/RA+CCR7+naive	0.014962962962962963	T	D3 Imm3	S057	Protected	D059	IMRAS-057-078	CD4+ T	CD4+ T: CTLA4+HLADR+RA+CCR7+naive
26: Protected-IMRAS-057 D3 Imm3	CD14-CD19-/CD3+/CTLA4+HLA DR+/CD8–CD4+/RA+CCR7+naive	0.014962962962962963	T	D3 Imm3	S057	Protected	D059	IMRAS-057-078	CD4+ T naive	CD4+ T naive: CTLA4+HLADR+RA+CCR7+
26: Protected-IMRAS-057 D3 Imm3	CD14-CD19-/CD3+/CTLA4+HLA DR+/CD8–CD4+/RA+CCR7-TEMRA	2.962962962962963e-4	T	D3 Imm3	S057	Protected	D059	IMRAS-057-078	CD4+ T	CD4+ T: CTLA4+HLADR+RA+CCR7-TEMRA
26: Protected-IMRAS-057 D3 Imm3	CD14-CD19-/CD3+/CTLA4+HLA DR+/CD8–CD4+/RA+CCR7-TEMRA	2.962962962962963e-4	T	D3 Imm3	S057	Protected	D059	IMRAS-057-078	CD4+ TEMRA	CD4+ TEMRA: CTLA4+HLADR+RA+CCR7-
26: Protected-IMRAS-057 D3 Imm3	CD14-CD19-/CD3+/CTLA4+HLA DR+/CD8–CD4+/RA-CCR7+Tcm	0.09570370370370371	T	D3 Imm3	S057	Protected	D059	IMRAS-057-078	CD4+ T	CD4+ T: CTLA4+HLADR+RA-CCR7+Tcm
26: Protected-IMRAS-057 D3 Imm3	CD14-CD19-/CD3+/CTLA4+HLA DR+/CD8–CD4+/RA-CCR7+Tcm	0.09570370370370371	T	D3 Imm3	S057	Protected	D059	IMRAS-057-078	CD4+ Tcm	CD4+ Tcm: CTLA4+HLADR+RA-CCR7+
26: Protected-IMRAS-057 D3 Imm3	CD14-CD19-/CD3+/CTLA4+HLA DR+/CD8–CD4+/RA-CCR7-Tem	0.088	T	D3 Imm3	S057	Protected	D059	IMRAS-057-078	CD4+ T	CD4+ T: CTLA4+HLADR+RA-CCR7-Tem
26: Protected-IMRAS-057 D3 Imm3	CD14-CD19-/CD3+/CTLA4+HLA DR+/CD8–CD4+/RA-CCR7-Tem	0.088	T	D3 Imm3	S057	Protected	D059	IMRAS-057-078	CD4+ Tem	CD4+ Tem: CTLA4+HLADR+RA-CCR7-
26: Protected-IMRAS-057 D3 Imm3	CD14-CD19-/CD3+/CTLA4+HLA DR+/CD8+CD4–	0.010074074074074074	T	D3 Imm3	S057	Protected	D059	IMRAS-057-078	CD8+ T	CD8+ T: CTLA4+HLADR+
26: Protected-IMRAS-057 D3 Imm3	CD14-CD19-/CD3+/CTLA4+HLA DR+/CD8+CD4–/RA+CCR7+naive	0.002962962962962963	T	D3 Imm3	S057	Protected	D059	IMRAS-057-078	CD8+ T	CD8+ T: CTLA4+HLADR+RA+CCR7+naive
26: Protected-IMRAS-057 D3 Imm3	CD14-CD19-/CD3+/CTLA4+HLA DR+/CD8+CD4–/RA+CCR7+naive	0.002962962962962963	T	D3 Imm3	S057	Protected	D059	IMRAS-057-078	CD8+ T naive	CD8+ T naive: CTLA4+HLADR+RA+CCR7+
26: Protected-IMRAS-057 D3 Imm3	CD14-CD19-/CD3+/CTLA4+HLA DR+/CD8+CD4–/RA+CCR7-TEMRA	4.4444444444444447e-4	T	D3 Imm3	S057	Protected	D059	IMRAS-057-078	CD8+ T	CD8+ T: CTLA4+HLADR+RA+CCR7-TEMRA
26: Protected-IMRAS-057 D3 Imm3	CD14-CD19-/CD3+/CTLA4+HLA DR+/CD8+CD4–/RA+CCR7-TEMRA	4.4444444444444447e-4	T	D3 Imm3	S057	Protected	D059	IMRAS-057-078	CD8+ TEMRA	CD8+ TEMRA: CTLA4+HLADR+RA+CCR7-
26: Protected-IMRAS-057 D3 Imm3	CD14-CD19-/CD3+/CTLA4+HLA DR+/CD8+CD4–/RA-CCR7+Tcm	0.0025185185185185185	T	D3 Imm3	S057	Protected	D059	IMRAS-057-078	CD8+ T	CD8+ T: CTLA4+HLADR+RA-CCR7+Tcm
26: Protected-IMRAS-057 D3 Imm3	CD14-CD19-/CD3+/CTLA4+HLA DR+/CD8+CD4–/RA-CCR7+Tcm	0.0025185185185185185	T	D3 Imm3	S057	Protected	D059	IMRAS-057-078	CD8+ Tcm	CD8+ Tcm: CTLA4+HLADR+RA-CCR7+
26: Protected-IMRAS-057 D3 Imm3	CD14-CD19-/CD3+/CTLA4+HLA DR+/CD8+CD4–/RA-CCR7-Tem	0.004148148148148148	T	D3 Imm3	S057	Protected	D059	IMRAS-057-078	CD8+ T	CD8+ T: CTLA4+HLADR+RA-CCR7-Tem
26: Protected-IMRAS-057 D3 Imm3	CD14-CD19-/CD3+/CTLA4+HLA DR+/CD8+CD4–/RA-CCR7-Tem	0.004148148148148148	T	D3 Imm3	S057	Protected	D059	IMRAS-057-078	CD8+ Tem	CD8+ Tem: CTLA4+HLADR+RA-CCR7-
26: Protected-IMRAS-057 D3 Imm3	CD14-CD19-/CD3+/CTLA4+HLA DR-/CD8–CD4+	1.1177777777777778	T	D3 Imm3	S057	Protected	D059	IMRAS-057-078	CD4+ T	CD4+ T: CTLA4+HLADR-
26: Protected-IMRAS-057 D3 Imm3	CD14-CD19-/CD3+/CTLA4+HLA DR-/CD8–CD4+/RA+CCR7+naive	0.13214814814814815	T	D3 Imm3	S057	Protected	D059	IMRAS-057-078	CD4+ T	CD4+ T: CTLA4+HLADR-RA+CCR7+naive
26: Protected-IMRAS-057 D3 Imm3	CD14-CD19-/CD3+/CTLA4+HLA DR-/CD8–CD4+/RA+CCR7+naive	0.13214814814814815	T	D3 Imm3	S057	Protected	D059	IMRAS-057-078	CD4+ T naive	CD4+ T naive: CTLA4+HLADR-RA+CCR7+
26: Protected-IMRAS-057 D3 Imm3	CD14-CD19-/CD3+/CTLA4+HLA DR-/CD8–CD4+/RA+CCR7-TEMRA	0.0016296296296296295	T	D3 Imm3	S057	Protected	D059	IMRAS-057-078	CD4+ T	CD4+ T: CTLA4+HLADR-RA+CCR7-TEMRA
26: Protected-IMRAS-057 D3 Imm3	CD14-CD19-/CD3+/CTLA4+HLA DR-/CD8–CD4+/RA+CCR7-TEMRA	0.0016296296296296295	T	D3 Imm3	S057	Protected	D059	IMRAS-057-078	CD4+ TEMRA	CD4+ TEMRA: CTLA4+HLADR-RA+CCR7-
26: Protected-IMRAS-057 D3 Imm3	CD14-CD19-/CD3+/CTLA4+HLA DR-/CD8–CD4+/RA-CCR7+Tcm	0.7155555555555555	T	D3 Imm3	S057	Protected	D059	IMRAS-057-078	CD4+ T	CD4+ T: CTLA4+HLADR-RA-CCR7+Tcm
26: Protected-IMRAS-057 D3 Imm3	CD14-CD19-/CD3+/CTLA4+HLA DR-/CD8–CD4+/RA-CCR7+Tcm	0.7155555555555555	T	D3 Imm3	S057	Protected	D059	IMRAS-057-078	CD4+ Tcm	CD4+ Tcm: CTLA4+HLADR-RA-CCR7+
26: Protected-IMRAS-057 D3 Imm3	CD14-CD19-/CD3+/CTLA4+HLA DR-/CD8–CD4+/RA-CCR7-Tem	0.2654814814814815	T	D3 Imm3	S057	Protected	D059	IMRAS-057-078	CD4+ T	CD4+ T: CTLA4+HLADR-RA-CCR7-Tem
26: Protected-IMRAS-057 D3 Imm3	CD14-CD19-/CD3+/CTLA4+HLA DR-/CD8–CD4+/RA-CCR7-Tem	0.2654814814814815	T	D3 Imm3	S057	Protected	D059	IMRAS-057-078	CD4+ Tem	CD4+ Tem: CTLA4+HLADR-RA-CCR7-
26: Protected-IMRAS-057 D3 Imm3	CD14-CD19-/CD3+/CTLA4+HLA DR-/CD8+CD4–	0.01437037037037037	T	D3 Imm3	S057	Protected	D059	IMRAS-057-078	CD8+ T	CD8+ T: CTLA4+HLADR-
26: Protected-IMRAS-057 D3 Imm3	CD14-CD19-/CD3+/CTLA4+HLA DR-/CD8+CD4–/RA+CCR7+naive	0.005185185185185185	T	D3 Imm3	S057	Protected	D059	IMRAS-057-078	CD8+ T	CD8+ T: CTLA4+HLADR-RA+CCR7+naive
26: Protected-IMRAS-057 D3 Imm3	CD14-CD19-/CD3+/CTLA4+HLA DR-/CD8+CD4–/RA+CCR7+naive	0.005185185185185185	T	D3 Imm3	S057	Protected	D059	IMRAS-057-078	CD8+ T naive	CD8+ T naive: CTLA4+HLADR-RA+CCR7+
26: Protected-IMRAS-057 D3 Imm3	CD14-CD19-/CD3+/CTLA4+HLA DR-/CD8+CD4–/RA+CCR7-TEMRA	0.0016296296296296295	T	D3 Imm3	S057	Protected	D059	IMRAS-057-078	CD8+ T	CD8+ T: CTLA4+HLADR-RA+CCR7-TEMRA
26: Protected-IMRAS-057 D3 Imm3	CD14-CD19-/CD3+/CTLA4+HLA DR-/CD8+CD4–/RA+CCR7-TEMRA	0.0016296296296296295	T	D3 Imm3	S057	Protected	D059	IMRAS-057-078	CD8+ TEMRA	CD8+ TEMRA: CTLA4+HLADR-RA+CCR7-
26: Protected-IMRAS-057 D3 Imm3	CD14-CD19-/CD3+/CTLA4+HLA DR-/CD8+CD4–/RA-CCR7+Tcm	0.004740740740740741	T	D3 Imm3	S057	Protected	D059	IMRAS-057-078	CD8+ T	CD8+ T: CTLA4+HLADR-RA-CCR7+Tcm
26: Protected-IMRAS-057 D3 Imm3	CD14-CD19-/CD3+/CTLA4+HLA DR-/CD8+CD4–/RA-CCR7+Tcm	0.004740740740740741	T	D3 Imm3	S057	Protected	D059	IMRAS-057-078	CD8+ Tcm	CD8+ Tcm: CTLA4+HLADR-RA-CCR7+
26: Protected-IMRAS-057 D3 Imm3	CD14-CD19-/CD3+/CTLA4+HLA DR-/CD8+CD4–/RA-CCR7-Tem	0.0028148148148148147	T	D3 Imm3	S057	Protected	D059	IMRAS-057-078	CD8+ T	CD8+ T: CTLA4+HLADR-RA-CCR7-Tem
26: Protected-IMRAS-057 D3 Imm3	CD14-CD19-/CD3+/CTLA4+HLA DR-/CD8+CD4–/RA-CCR7-Tem	0.0028148148148148147	T	D3 Imm3	S057	Protected	D059	IMRAS-057-078	CD8+ Tem	CD8+ Tem: CTLA4+HLADR-RA-CCR7-
26: Protected-IMRAS-057 D3 Imm3	CD14-CD19-/CD3+/CTLA4-HLA DR-/CD8–CD4+	26.074074074074073	T	D3 Imm3	S057	Protected	D059	IMRAS-057-078	CD4+ T	CD4+ T: CTLA4-HLADR-
26: Protected-IMRAS-057 D3 Imm3	CD14-CD19-/CD3+/CTLA4-HLA DR-/CD8–CD4+/RA+CCR7+naive	14.453037037037037	T	D3 Imm3	S057	Protected	D059	IMRAS-057-078	CD4+ T	CD4+ T: CTLA4-HLADR-RA+CCR7+naive
26: Protected-IMRAS-057 D3 Imm3	CD14-CD19-/CD3+/CTLA4-HLA DR-/CD8–CD4+/RA+CCR7+naive	14.453037037037037	T	D3 Imm3	S057	Protected	D059	IMRAS-057-078	CD4+ T naive	CD4+ T naive: CTLA4-HLADR-RA+CCR7+
26: Protected-IMRAS-057 D3 Imm3	CD14-CD19-/CD3+/CTLA4-HLA DR-/CD8–CD4+/RA+CCR7-TEMRA	0.020592592592592593	T	D3 Imm3	S057	Protected	D059	IMRAS-057-078	CD4+ T	CD4+ T: CTLA4-HLADR-RA+CCR7-TEMRA
26: Protected-IMRAS-057 D3 Imm3	CD14-CD19-/CD3+/CTLA4-HLA DR-/CD8–CD4+/RA+CCR7-TEMRA	0.020592592592592593	T	D3 Imm3	S057	Protected	D059	IMRAS-057-078	CD4+ TEMRA	CD4+ TEMRA: CTLA4-HLADR-RA+CCR7-
26: Protected-IMRAS-057 D3 Imm3	CD14-CD19-/CD3+/CTLA4-HLA DR-/CD8–CD4+/RA-CCR7+Tcm	10.405185185185186	T	D3 Imm3	S057	Protected	D059	IMRAS-057-078	CD4+ T	CD4+ T: CTLA4-HLADR-RA-CCR7+Tcm
26: Protected-IMRAS-057 D3 Imm3	CD14-CD19-/CD3+/CTLA4-HLA DR-/CD8–CD4+/RA-CCR7+Tcm	10.405185185185186	T	D3 Imm3	S057	Protected	D059	IMRAS-057-078	CD4+ Tcm	CD4+ Tcm: CTLA4-HLADR-RA-CCR7+
26: Protected-IMRAS-057 D3 Imm3	CD14-CD19-/CD3+/CTLA4-HLA DR-/CD8–CD4+/RA-CCR7-Tem	1.0629629629629629	T	D3 Imm3	S057	Protected	D059	IMRAS-057-078	CD4+ T	CD4+ T: CTLA4-HLADR-RA-CCR7-Tem
26: Protected-IMRAS-057 D3 Imm3	CD14-CD19-/CD3+/CTLA4-HLA DR-/CD8–CD4+/RA-CCR7-Tem	1.0629629629629629	T	D3 Imm3	S057	Protected	D059	IMRAS-057-078	CD4+ Tem	CD4+ Tem: CTLA4-HLADR-RA-CCR7-
26: Protected-IMRAS-057 D3 Imm3	CD14-CD19-/CD3+/CTLA4-HLA DR-/CD8+CD4–	5.907407407407407	T	D3 Imm3	S057	Protected	D059	IMRAS-057-078	CD8+ T	CD8+ T: CTLA4-HLADR-
26: Protected-IMRAS-057 D3 Imm3	CD14-CD19-/CD3+/CTLA4-HLA DR-/CD8+CD4–/RA+CCR7+naive	3.730962962962963	T	D3 Imm3	S057	Protected	D059	IMRAS-057-078	CD8+ T	CD8+ T: CTLA4-HLADR-RA+CCR7+naive
26: Protected-IMRAS-057 D3 Imm3	CD14-CD19-/CD3+/CTLA4-HLA DR-/CD8+CD4–/RA+CCR7+naive	3.730962962962963	T	D3 Imm3	S057	Protected	D059	IMRAS-057-078	CD8+ T naive	CD8+ T naive: CTLA4-HLADR-RA+CCR7+
26: Protected-IMRAS-057 D3 Imm3	CD14-CD19-/CD3+/CTLA4-HLA DR-/CD8+CD4–/RA+CCR7-TEMRA	0.9487407407407408	T	D3 Imm3	S057	Protected	D059	IMRAS-057-078	CD8+ T	CD8+ T: CTLA4-HLADR-RA+CCR7-TEMRA
26: Protected-IMRAS-057 D3 Imm3	CD14-CD19-/CD3+/CTLA4-HLA DR-/CD8+CD4–/RA+CCR7-TEMRA	0.9487407407407408	T	D3 Imm3	S057	Protected	D059	IMRAS-057-078	CD8+ TEMRA	CD8+ TEMRA: CTLA4-HLADR-RA+CCR7-
26: Protected-IMRAS-057 D3 Imm3	CD14-CD19-/CD3+/CTLA4-HLA DR-/CD8+CD4–/RA-CCR7+Tcm	0.7180740740740741	T	D3 Imm3	S057	Protected	D059	IMRAS-057-078	CD8+ T	CD8+ T: CTLA4-HLADR-RA-CCR7+Tcm
26: Protected-IMRAS-057 D3 Imm3	CD14-CD19-/CD3+/CTLA4-HLA DR-/CD8+CD4–/RA-CCR7+Tcm	0.7180740740740741	T	D3 Imm3	S057	Protected	D059	IMRAS-057-078	CD8+ Tcm	CD8+ Tcm: CTLA4-HLADR-RA-CCR7+
26: Protected-IMRAS-057 D3 Imm3	CD14-CD19-/CD3+/CTLA4-HLA DR-/CD8+CD4–/RA-CCR7-Tem	0.5011851851851852	T	D3 Imm3	S057	Protected	D059	IMRAS-057-078	CD8+ T	CD8+ T: CTLA4-HLADR-RA-CCR7-Tem
26: Protected-IMRAS-057 D3 Imm3	CD14-CD19-/CD3+/CTLA4-HLA DR-/CD8+CD4–/RA-CCR7-Tem	0.5011851851851852	T	D3 Imm3	S057	Protected	D059	IMRAS-057-078	CD8+ Tem	CD8+ Tem: CTLA4-HLADR-RA-CCR7-
26: Protected-IMRAS-057 D3 Imm3	CD14-CD19-/CD3+/PD1+/CD8–CD4+	3.9564444444444447	T	D3 Imm3	S057	Protected	D059	IMRAS-057-078	CD4+ T	CD4+ T: PD1+
26: Protected-IMRAS-057 D3 Imm3	CD14-CD19-/CD3+/PD1+/CD8–CD4+/RA+CCR7+naive	0.2957037037037037	T	D3 Imm3	S057	Protected	D059	IMRAS-057-078	CD4+ T	CD4+ T: PD1+RA+CCR7+naive
26: Protected-IMRAS-057 D3 Imm3	CD14-CD19-/CD3+/PD1+/CD8–CD4+/RA+CCR7+naive	0.2957037037037037	T	D3 Imm3	S057	Protected	D059	IMRAS-057-078	CD4+ T naive	CD4+ T naive: PD1+RA+CCR7+
26: Protected-IMRAS-057 D3 Imm3	CD14-CD19-/CD3+/PD1+/CD8–CD4+/RA+CCR7-TEMRA	0.011259259259259259	T	D3 Imm3	S057	Protected	D059	IMRAS-057-078	CD4+ T	CD4+ T: PD1+RA+CCR7-TEMRA
26: Protected-IMRAS-057 D3 Imm3	CD14-CD19-/CD3+/PD1+/CD8–CD4+/RA+CCR7-TEMRA	0.011259259259259259	T	D3 Imm3	S057	Protected	D059	IMRAS-057-078	CD4+ TEMRA	CD4+ TEMRA: PD1+RA+CCR7-
26: Protected-IMRAS-057 D3 Imm3	CD14-CD19-/CD3+/PD1+/CD8–CD4+/RA-CCR7+Tcm	2.74	T	D3 Imm3	S057	Protected	D059	IMRAS-057-078	CD4+ T	CD4+ T: PD1+RA-CCR7+Tcm
26: Protected-IMRAS-057 D3 Imm3	CD14-CD19-/CD3+/PD1+/CD8–CD4+/RA-CCR7+Tcm	2.74	T	D3 Imm3	S057	Protected	D059	IMRAS-057-078	CD4+ Tcm	CD4+ Tcm: PD1+RA-CCR7+
26: Protected-IMRAS-057 D3 Imm3	CD14-CD19-/CD3+/PD1+/CD8–CD4+/RA-CCR7-Tem	0.9050370370370371	T	D3 Imm3	S057	Protected	D059	IMRAS-057-078	CD4+ T	CD4+ T: PD1+RA-CCR7-Tem
26: Protected-IMRAS-057 D3 Imm3	CD14-CD19-/CD3+/PD1+/CD8–CD4+/RA-CCR7-Tem	0.9050370370370371	T	D3 Imm3	S057	Protected	D059	IMRAS-057-078	CD4+ Tem	CD4+ Tem: PD1+RA-CCR7-
26: Protected-IMRAS-057 D3 Imm3	CD14-CD19-/CD3+/PD1+/CD8+CD4–	1.0364444444444445	T	D3 Imm3	S057	Protected	D059	IMRAS-057-078	CD8+ T	CD8+ T: PD1+
26: Protected-IMRAS-057 D3 Imm3	CD14-CD19-/CD3+/PD1+/CD8+CD4–/RA+CCR7+naive	0.13807407407407407	T	D3 Imm3	S057	Protected	D059	IMRAS-057-078	CD8+ T	CD8+ T: PD1+RA+CCR7+naive
26: Protected-IMRAS-057 D3 Imm3	CD14-CD19-/CD3+/PD1+/CD8+CD4–/RA+CCR7+naive	0.13807407407407407	T	D3 Imm3	S057	Protected	D059	IMRAS-057-078	CD8+ T naive	CD8+ T naive: PD1+RA+CCR7+
26: Protected-IMRAS-057 D3 Imm3	CD14-CD19-/CD3+/PD1+/CD8+CD4–/RA+CCR7-TEMRA	0.26696296296296296	T	D3 Imm3	S057	Protected	D059	IMRAS-057-078	CD8+ T	CD8+ T: PD1+RA+CCR7-TEMRA
26: Protected-IMRAS-057 D3 Imm3	CD14-CD19-/CD3+/PD1+/CD8+CD4–/RA+CCR7-TEMRA	0.26696296296296296	T	D3 Imm3	S057	Protected	D059	IMRAS-057-078	CD8+ TEMRA	CD8+ TEMRA: PD1+RA+CCR7-
26: Protected-IMRAS-057 D3 Imm3	CD14-CD19-/CD3+/PD1+/CD8+CD4–/RA-CCR7+Tcm	0.2648888888888889	T	D3 Imm3	S057	Protected	D059	IMRAS-057-078	CD8+ T	CD8+ T: PD1+RA-CCR7+Tcm
26: Protected-IMRAS-057 D3 Imm3	CD14-CD19-/CD3+/PD1+/CD8+CD4–/RA-CCR7+Tcm	0.2648888888888889	T	D3 Imm3	S057	Protected	D059	IMRAS-057-078	CD8+ Tcm	CD8+ Tcm: PD1+RA-CCR7+
26: Protected-IMRAS-057 D3 Imm3	CD14-CD19-/CD3+/PD1+/CD8+CD4–/RA-CCR7-Tem	0.36444444444444446	T	D3 Imm3	S057	Protected	D059	IMRAS-057-078	CD8+ T	CD8+ T: PD1+RA-CCR7-Tem
26: Protected-IMRAS-057 D3 Imm3	CD14-CD19-/CD3+/PD1+/CD8+CD4–/RA-CCR7-Tem	0.36444444444444446	T	D3 Imm3	S057	Protected	D059	IMRAS-057-078	CD8+ Tem	CD8+ Tem: PD1+RA-CCR7-
26: Protected-IMRAS-057 D3 Imm3	CD14-CD19-/CD3+/T-bet+/CD8–CD4+	0.2762962962962963	T	D3 Imm3	S057	Protected	D059	IMRAS-057-078	CD4+ T	CD4+ T: T-bet+
26: Protected-IMRAS-057 D3 Imm3	CD14-CD19-/CD3+/T-bet+/CD8–CD4+/RA+CCR7-TEMRA	0.012148148148148148	T	D3 Imm3	S057	Protected	D059	IMRAS-057-078	CD4+ T	CD4+ T: T-bet+RA+CCR7-TEMRA
26: Protected-IMRAS-057 D3 Imm3	CD14-CD19-/CD3+/T-bet+/CD8–CD4+/RA+CCR7-TEMRA	0.012148148148148148	T	D3 Imm3	S057	Protected	D059	IMRAS-057-078	CD4+ TEMRA	CD4+ TEMRA: T-bet+RA+CCR7-
26: Protected-IMRAS-057 D3 Imm3	CD14-CD19-/CD3+/T-bet+/CD8–CD4+/RA+CCR7+naive	0.2245925925925926	T	D3 Imm3	S057	Protected	D059	IMRAS-057-078	CD4+ T	CD4+ T: T-bet+RA+CCR7+naive
26: Protected-IMRAS-057 D3 Imm3	CD14-CD19-/CD3+/T-bet+/CD8–CD4+/RA+CCR7+naive	0.2245925925925926	T	D3 Imm3	S057	Protected	D059	IMRAS-057-078	CD4+ T naive	CD4+ T naive: T-bet+RA+CCR7+
26: Protected-IMRAS-057 D3 Imm3	CD14-CD19-/CD3+/T-bet+/CD8–CD4+/RA-CCR7+Tcm	0.021037037037037038	T	D3 Imm3	S057	Protected	D059	IMRAS-057-078	CD4+ T	CD4+ T: T-bet+RA-CCR7+Tcm
26: Protected-IMRAS-057 D3 Imm3	CD14-CD19-/CD3+/T-bet+/CD8–CD4+/RA-CCR7+Tcm	0.021037037037037038	T	D3 Imm3	S057	Protected	D059	IMRAS-057-078	CD4+ Tcm	CD4+ Tcm: T-bet+RA-CCR7+
26: Protected-IMRAS-057 D3 Imm3	CD14-CD19-/CD3+/T-bet+/CD8–CD4+/RA-CCR7-Tem	0.017925925925925925	T	D3 Imm3	S057	Protected	D059	IMRAS-057-078	CD4+ T	CD4+ T: T-bet+RA-CCR7-Tem
26: Protected-IMRAS-057 D3 Imm3	CD14-CD19-/CD3+/T-bet+/CD8–CD4+/RA-CCR7-Tem	0.017925925925925925	T	D3 Imm3	S057	Protected	D059	IMRAS-057-078	CD4+ Tem	CD4+ Tem: T-bet+RA-CCR7-
26: Protected-IMRAS-057 D3 Imm3	CD14-CD19-/CD3+/T-bet+/CD8+CD4–	0.9684444444444444	T	D3 Imm3	S057	Protected	D059	IMRAS-057-078	CD8+ T	CD8+ T: T-bet+
26: Protected-IMRAS-057 D3 Imm3	CD14-CD19-/CD3+/T-bet+/CD8+CD4–/RA+CCR7+naive	0.08222222222222222	T	D3 Imm3	S057	Protected	D059	IMRAS-057-078	CD8+ T	CD8+ T: T-bet+RA+CCR7+naive
26: Protected-IMRAS-057 D3 Imm3	CD14-CD19-/CD3+/T-bet+/CD8+CD4–/RA+CCR7+naive	0.08222222222222222	T	D3 Imm3	S057	Protected	D059	IMRAS-057-078	CD8+ T naive	CD8+ T naive: T-bet+RA+CCR7+
26: Protected-IMRAS-057 D3 Imm3	CD14-CD19-/CD3+/T-bet+/CD8+CD4–/RA+CCR7-TEMRA	0.6951111111111111	T	D3 Imm3	S057	Protected	D059	IMRAS-057-078	CD8+ T	CD8+ T: T-bet+RA+CCR7-TEMRA
26: Protected-IMRAS-057 D3 Imm3	CD14-CD19-/CD3+/T-bet+/CD8+CD4–/RA+CCR7-TEMRA	0.6951111111111111	T	D3 Imm3	S057	Protected	D059	IMRAS-057-078	CD8+ TEMRA	CD8+ TEMRA: T-bet+RA+CCR7-
26: Protected-IMRAS-057 D3 Imm3	CD14-CD19-/CD3+/T-bet+/CD8+CD4–/RA-CCR7+Tcm	0.011555555555555555	T	D3 Imm3	S057	Protected	D059	IMRAS-057-078	CD8+ T	CD8+ T: T-bet+RA-CCR7+Tcm
26: Protected-IMRAS-057 D3 Imm3	CD14-CD19-/CD3+/T-bet+/CD8+CD4–/RA-CCR7+Tcm	0.011555555555555555	T	D3 Imm3	S057	Protected	D059	IMRAS-057-078	CD8+ Tcm	CD8+ Tcm: T-bet+RA-CCR7+
26: Protected-IMRAS-057 D3 Imm3	CD14-CD19-/CD3+/T-bet+/CD8+CD4–/RA-CCR7-Tem	0.17955555555555555	T	D3 Imm3	S057	Protected	D059	IMRAS-057-078	CD8+ T	CD8+ T: T-bet+RA-CCR7-Tem
26: Protected-IMRAS-057 D3 Imm3	CD14-CD19-/CD3+/T-bet+/CD8+CD4–/RA-CCR7-Tem	0.17955555555555555	T	D3 Imm3	S057	Protected	D059	IMRAS-057-078	CD8+ Tem	CD8+ Tem: T-bet+RA-CCR7-
36: Protected-IMRAS-057 D7 Imm3	CD14-CD19-/CD3+/CD8–CD4+	35.98654708520179	T	D7 Imm3	S057	Protected	D063	IMRAS-057-078	CD4+ T	CD4+ T: Total
36: Protected-IMRAS-057 D7 Imm3	CD14-CD19-/CD3+/CD8–CD4+/PD1+CXCR5-	4.805493273542601	T	D7 Imm3	S057	Protected	D063	IMRAS-057-078	CD4+ T	CD4+ T: PD1+CXCR5-
36: Protected-IMRAS-057 D7 Imm3	CD14-CD19-/CD3+/CD8–CD4+/Tfh PD1+CXCR5+	0.7	T	D7 Imm3	S057	Protected	D063	IMRAS-057-078	CD4+ T	CD4+ T: TfhPD1+CXCR5+
36: Protected-IMRAS-057 D7 Imm3	CD14-CD19-/CD3+/CD8–CD4+/Tfh PD1+CXCR5+	0.7	T	D7 Imm3	S057	Protected	D063	IMRAS-057-078	CD4+ Tfh	CD4+ Tfh: PD1+CXCR5+
36: Protected-IMRAS-057 D7 Imm3	CD14-CD19-/CD3+/CD8–CD4+/Tfh PD1+CXCR5+/CXCR3+	0.2123318385650224	T	D7 Imm3	S057	Protected	D063	IMRAS-057-078	CD4+ T	CD4+ T: TfhPD1+CXCR5+CXCR3+
36: Protected-IMRAS-057 D7 Imm3	CD14-CD19-/CD3+/CD8–CD4+/Tfh PD1+CXCR5+/CXCR3+	0.2123318385650224	T	D7 Imm3	S057	Protected	D063	IMRAS-057-078	CD4+ Tfh	CD4+ Tfh: PD1+CXCR5+CXCR3+
36: Protected-IMRAS-057 D7 Imm3	CD14-CD19-/CD3+/CD8–CD4+/Tfh PD1+CXCR5+/CD25+FOXp3+	0.03172645739910314	T	D7 Imm3	S057	Protected	D063	IMRAS-057-078	CD4+ T	CD4+ T: TfhPD1+CXCR5+CD25+FOXp3+
36: Protected-IMRAS-057 D7 Imm3	CD14-CD19-/CD3+/CD8–CD4+/Tfh PD1+CXCR5+/CD25+FOXp3+	0.03172645739910314	T	D7 Imm3	S057	Protected	D063	IMRAS-057-078	CD4+ Tfh	CD4+ Tfh: PD1+CXCR5+CD25+FOXp3+
36: Protected-IMRAS-057 D7 Imm3	CD14-CD19-/CD3+/CD8–CD4+/CXCR5+PD1-	1.76042600896861	T	D7 Imm3	S057	Protected	D063	IMRAS-057-078	CD4+ T	CD4+ T: CXCR5+PD1-
36: Protected-IMRAS-057 D7 Imm3	CD14-CD19-/CD3+/CD8–CD4+/RA+CCR7-TEMRA	0.02679372197309417	T	D7 Imm3	S057	Protected	D063	IMRAS-057-078	CD4+ T	CD4+ T: RA+CCR7-TEMRA
36: Protected-IMRAS-057 D7 Imm3	CD14-CD19-/CD3+/CD8–CD4+/RA+CCR7+naive	16.704035874439462	T	D7 Imm3	S057	Protected	D063	IMRAS-057-078	CD4+ T	CD4+ T: RA+CCR7+naive
36: Protected-IMRAS-057 D7 Imm3	CD14-CD19-/CD3+/CD8–CD4+/RA-CCR7+Tcm	17.152466367713004	T	D7 Imm3	S057	Protected	D063	IMRAS-057-078	CD4+ T	CD4+ T: RA-CCR7+Tcm
36: Protected-IMRAS-057 D7 Imm3	CD14-CD19-/CD3+/CD8–CD4+/RA-CCR7-Tem	1.8811659192825112	T	D7 Imm3	S057	Protected	D063	IMRAS-057-078	CD4+ T	CD4+ T: RA-CCR7-Tem
36: Protected-IMRAS-057 D7 Imm3	CD14-CD19-/CD3+/CD8–CD4+/Treg	2.6053811659192827	T	D7 Imm3	S057	Protected	D063	IMRAS-057-078	CD4+ T	CD4+ T: Treg
36: Protected-IMRAS-057 D7 Imm3	CD14-CD19-/CD3+/CD8–CD4+/Treg	2.6053811659192827	T	D7 Imm3	S057	Protected	D063	IMRAS-057-078	CD4+ Treg	CD4+ Treg: Total
36: Protected-IMRAS-057 D7 Imm3	CD14-CD19-/CD3+/CD8–CD4+/Treg/CD38– HLA DR–	1.1964125560538117	T	D7 Imm3	S057	Protected	D063	IMRAS-057-078	CD4+ T	CD4+ T: TregCD38–HLADR–
36: Protected-IMRAS-057 D7 Imm3	CD14-CD19-/CD3+/CD8–CD4+/Treg/CD38– HLA DR–	1.1964125560538117	T	D7 Imm3	S057	Protected	D063	IMRAS-057-078	CD4+ Treg	CD4+ Treg: CD38–HLADR–
36: Protected-IMRAS-057 D7 Imm3	CD14-CD19-/CD3+/CD8–CD4+/Treg/CD38–HLA DR+	0.11390134529147983	T	D7 Imm3	S057	Protected	D063	IMRAS-057-078	CD4+ T	CD4+ T: TregCD38–HLADR+
36: Protected-IMRAS-057 D7 Imm3	CD14-CD19-/CD3+/CD8–CD4+/Treg/CD38–HLA DR+	0.11390134529147983	T	D7 Imm3	S057	Protected	D063	IMRAS-057-078	CD4+ Treg	CD4+ Treg: CD38–HLADR+
36: Protected-IMRAS-057 D7 Imm3	CD14-CD19-/CD3+/CD8–CD4+/Treg/CD38 +HLA DR +	0.1374439461883408	T	D7 Imm3	S057	Protected	D063	IMRAS-057-078	CD4+ T	CD4+ T: TregCD38+HLADR+
36: Protected-IMRAS-057 D7 Imm3	CD14-CD19-/CD3+/CD8–CD4+/Treg/CD38 +HLA DR +	0.1374439461883408	T	D7 Imm3	S057	Protected	D063	IMRAS-057-078	CD4+ Treg	CD4+ Treg: CD38+HLADR+
36: Protected-IMRAS-057 D7 Imm3	CD14-CD19-/CD3+/CD8–CD4+/Treg/CD38+HLA DR–	1.1576233183856501	T	D7 Imm3	S057	Protected	D063	IMRAS-057-078	CD4+ T	CD4+ T: TregCD38+HLADR–
36: Protected-IMRAS-057 D7 Imm3	CD14-CD19-/CD3+/CD8–CD4+/Treg/CD38+HLA DR–	1.1576233183856501	T	D7 Imm3	S057	Protected	D063	IMRAS-057-078	CD4+ Treg	CD4+ Treg: CD38+HLADR–
36: Protected-IMRAS-057 D7 Imm3	CD14-CD19-/CD3+/CD8–CD4+/Treg/CD127 hi	0.159304932735426	T	D7 Imm3	S057	Protected	D063	IMRAS-057-078	CD4+ T	CD4+ T: TregCD127hi
36: Protected-IMRAS-057 D7 Imm3	CD14-CD19-/CD3+/CD8–CD4+/Treg/CD127 hi	0.159304932735426	T	D7 Imm3	S057	Protected	D063	IMRAS-057-078	CD4+ Treg	CD4+ Treg: CD127hi
36: Protected-IMRAS-057 D7 Imm3	CD14-CD19-/CD3+/CD8–CD4+/Treg/CD127lo	2.4460762331838564	T	D7 Imm3	S057	Protected	D063	IMRAS-057-078	CD4+ T	CD4+ T: TregCD127lo
36: Protected-IMRAS-057 D7 Imm3	CD14-CD19-/CD3+/CD8–CD4+/Treg/CD127lo	2.4460762331838564	T	D7 Imm3	S057	Protected	D063	IMRAS-057-078	CD4+ Treg	CD4+ Treg: CD127lo
36: Protected-IMRAS-057 D7 Imm3	CD14-CD19-/CD3+/CD8–CD4+/Treg/CTLA4– Ki67+	0.011659192825112108	T	D7 Imm3	S057	Protected	D063	IMRAS-057-078	CD4+ T	CD4+ T: TregCTLA4–Ki67+
36: Protected-IMRAS-057 D7 Imm3	CD14-CD19-/CD3+/CD8–CD4+/Treg/CTLA4– Ki67+	0.011659192825112108	T	D7 Imm3	S057	Protected	D063	IMRAS-057-078	CD4+ Treg	CD4+ Treg: CTLA4–Ki67+
36: Protected-IMRAS-057 D7 Imm3	CD14-CD19-/CD3+/CD8–CD4+/Treg/CTLA4+ Ki67+	0.1709641255605381	T	D7 Imm3	S057	Protected	D063	IMRAS-057-078	CD4+ T	CD4+ T: TregCTLA4+Ki67+
36: Protected-IMRAS-057 D7 Imm3	CD14-CD19-/CD3+/CD8–CD4+/Treg/CTLA4+ Ki67+	0.1709641255605381	T	D7 Imm3	S057	Protected	D063	IMRAS-057-078	CD4+ Treg	CD4+ Treg: CTLA4+Ki67+
36: Protected-IMRAS-057 D7 Imm3	CD14-CD19-/CD3+/CD8–CD4+/Treg/CTLA4+ Ki67-	0.910762331838565	T	D7 Imm3	S057	Protected	D063	IMRAS-057-078	CD4+ T	CD4+ T: TregCTLA4+Ki67-
36: Protected-IMRAS-057 D7 Imm3	CD14-CD19-/CD3+/CD8–CD4+/Treg/CTLA4+ Ki67-	0.910762331838565	T	D7 Imm3	S057	Protected	D063	IMRAS-057-078	CD4+ Treg	CD4+ Treg: CTLA4+Ki67-
36: Protected-IMRAS-057 D7 Imm3	CD14-CD19-/CD3+/CD8–CD4+/Treg/CTLA4– Ki67-	1.5119955156950673	T	D7 Imm3	S057	Protected	D063	IMRAS-057-078	CD4+ T	CD4+ T: TregCTLA4–Ki67-
36: Protected-IMRAS-057 D7 Imm3	CD14-CD19-/CD3+/CD8–CD4+/Treg/CTLA4– Ki67-	1.5119955156950673	T	D7 Imm3	S057	Protected	D063	IMRAS-057-078	CD4+ Treg	CD4+ Treg: CTLA4–Ki67-
36: Protected-IMRAS-057 D7 Imm3	CD14-CD19-/CD3+/CD8+CD4–	6.766031390134529	T	D7 Imm3	S057	Protected	D063	IMRAS-057-078	CD8+ T	CD8+ T: Total
36: Protected-IMRAS-057 D7 Imm3	CD14-CD19-/CD3+/CD8+CD4–/RA+CCR7+naive	4.5519058295964125	T	D7 Imm3	S057	Protected	D063	IMRAS-057-078	CD8+ T	CD8+ T: RA+CCR7+naive
36: Protected-IMRAS-057 D7 Imm3	CD14-CD19-/CD3+/CD8+CD4–/RA+CCR7-TEMRA	0.7381165919282511	T	D7 Imm3	S057	Protected	D063	IMRAS-057-078	CD8+ T	CD8+ T: RA+CCR7-TEMRA
36: Protected-IMRAS-057 D7 Imm3	CD14-CD19-/CD3+/CD8+CD4–/RA-CCR7+Tcm	0.9383408071748879	T	D7 Imm3	S057	Protected	D063	IMRAS-057-078	CD8+ T	CD8+ T: RA-CCR7+Tcm
36: Protected-IMRAS-057 D7 Imm3	CD14-CD19-/CD3+/CD8+CD4–/RA-CCR7-Tem	0.5270179372197309	T	D7 Imm3	S057	Protected	D063	IMRAS-057-078	CD8+ T	CD8+ T: RA-CCR7-Tem
36: Protected-IMRAS-057 D7 Imm3	CD14-CD19-/CD3+/CXCR3+/CD8–CD4+	3.161995515695067	T	D7 Imm3	S057	Protected	D063	IMRAS-057-078	CD4+ T	CD4+ T: CXCR3+
36: Protected-IMRAS-057 D7 Imm3	CD14-CD19-/CD3+/CXCR3+/CD8–CD4+/RA+CCR7+naive	0.28598654708520177	T	D7 Imm3	S057	Protected	D063	IMRAS-057-078	CD4+ T	CD4+ T: CXCR3+RA+CCR7+naive
36: Protected-IMRAS-057 D7 Imm3	CD14-CD19-/CD3+/CXCR3+/CD8–CD4+/RA+CCR7+naive	0.28598654708520177	T	D7 Imm3	S057	Protected	D063	IMRAS-057-078	CD4+ T naive	CD4+ T naive: CXCR3+RA+CCR7+
36: Protected-IMRAS-057 D7 Imm3	CD14-CD19-/CD3+/CXCR3+/CD8–CD4+/RA+CCR7-TEMRA	0.003139013452914798	T	D7 Imm3	S057	Protected	D063	IMRAS-057-078	CD4+ T	CD4+ T: CXCR3+RA+CCR7-TEMRA
36: Protected-IMRAS-057 D7 Imm3	CD14-CD19-/CD3+/CXCR3+/CD8–CD4+/RA+CCR7-TEMRA	0.003139013452914798	T	D7 Imm3	S057	Protected	D063	IMRAS-057-078	CD4+ TEMRA	CD4+ TEMRA: CXCR3+RA+CCR7-
36: Protected-IMRAS-057 D7 Imm3	CD14-CD19-/CD3+/CXCR3+/CD8–CD4+/RA-CCR7+Tcm	2.6649103139013453	T	D7 Imm3	S057	Protected	D063	IMRAS-057-078	CD4+ T	CD4+ T: CXCR3+RA-CCR7+Tcm
36: Protected-IMRAS-057 D7 Imm3	CD14-CD19-/CD3+/CXCR3+/CD8–CD4+/RA-CCR7+Tcm	2.6649103139013453	T	D7 Imm3	S057	Protected	D063	IMRAS-057-078	CD4+ Tcm	CD4+ Tcm: CXCR3+RA-CCR7+
36: Protected-IMRAS-057 D7 Imm3	CD14-CD19-/CD3+/CXCR3+/CD8–CD4+/RA-CCR7-Tem	0.20257847533632287	T	D7 Imm3	S057	Protected	D063	IMRAS-057-078	CD4+ T	CD4+ T: CXCR3+RA-CCR7-Tem
36: Protected-IMRAS-057 D7 Imm3	CD14-CD19-/CD3+/CXCR3+/CD8–CD4+/RA-CCR7-Tem	0.20257847533632287	T	D7 Imm3	S057	Protected	D063	IMRAS-057-078	CD4+ Tem	CD4+ Tem: CXCR3+RA-CCR7-
36: Protected-IMRAS-057 D7 Imm3	CD14-CD19-/CD3+/CXCR3+/CD8+CD4–	2.793385650224215	T	D7 Imm3	S057	Protected	D063	IMRAS-057-078	CD8+ T	CD8+ T: CXCR3+
36: Protected-IMRAS-057 D7 Imm3	CD14-CD19-/CD3+/CXCR3+/CD8+CD4–/RA+CCR7+naive	1.872085201793722	T	D7 Imm3	S057	Protected	D063	IMRAS-057-078	CD8+ T	CD8+ T: CXCR3+RA+CCR7+naive
36: Protected-IMRAS-057 D7 Imm3	CD14-CD19-/CD3+/CXCR3+/CD8+CD4–/RA+CCR7+naive	1.872085201793722	T	D7 Imm3	S057	Protected	D063	IMRAS-057-078	CD8+ T naive	CD8+ T naive: CXCR3+RA+CCR7+
36: Protected-IMRAS-057 D7 Imm3	CD14-CD19-/CD3+/CXCR3+/CD8+CD4–/RA+CCR7-TEMRA	0.07387892376681614	T	D7 Imm3	S057	Protected	D063	IMRAS-057-078	CD8+ T	CD8+ T: CXCR3+RA+CCR7-TEMRA
36: Protected-IMRAS-057 D7 Imm3	CD14-CD19-/CD3+/CXCR3+/CD8+CD4–/RA+CCR7-TEMRA	0.07387892376681614	T	D7 Imm3	S057	Protected	D063	IMRAS-057-078	CD8+ TEMRA	CD8+ TEMRA: CXCR3+RA+CCR7-
36: Protected-IMRAS-057 D7 Imm3	CD14-CD19-/CD3+/CXCR3+/CD8+CD4–/RA-CCR7+Tcm	0.6933856502242153	T	D7 Imm3	S057	Protected	D063	IMRAS-057-078	CD8+ T	CD8+ T: CXCR3+RA-CCR7+Tcm
36: Protected-IMRAS-057 D7 Imm3	CD14-CD19-/CD3+/CXCR3+/CD8+CD4–/RA-CCR7+Tcm	0.6933856502242153	T	D7 Imm3	S057	Protected	D063	IMRAS-057-078	CD8+ Tcm	CD8+ Tcm: CXCR3+RA-CCR7+
36: Protected-IMRAS-057 D7 Imm3	CD14-CD19-/CD3+/CXCR3+/CD8+CD4–/RA-CCR7-Tem	0.13901345291479822	T	D7 Imm3	S057	Protected	D063	IMRAS-057-078	CD8+ T	CD8+ T: CXCR3+RA-CCR7-Tem
36: Protected-IMRAS-057 D7 Imm3	CD14-CD19-/CD3+/CXCR3+/CD8+CD4–/RA-CCR7-Tem	0.13901345291479822	T	D7 Imm3	S057	Protected	D063	IMRAS-057-078	CD8+ Tem	CD8+ Tem: CXCR3+RA-CCR7-
36: Protected-IMRAS-057 D7 Imm3	CD14-CD19-/CD3+/CXCR6+/CD8–CD4+	0.5024663677130045	T	D7 Imm3	S057	Protected	D063	IMRAS-057-078	CD4+ T	CD4+ T: CXCR6+
36: Protected-IMRAS-057 D7 Imm3	CD14-CD19-/CD3+/CXCR6+/CD8–CD4+/RA+CCR7-TEMRA	0.004484304932735426	T	D7 Imm3	S057	Protected	D063	IMRAS-057-078	CD4+ T	CD4+ T: CXCR6+RA+CCR7-TEMRA
36: Protected-IMRAS-057 D7 Imm3	CD14-CD19-/CD3+/CXCR6+/CD8–CD4+/RA+CCR7-TEMRA	0.004484304932735426	T	D7 Imm3	S057	Protected	D063	IMRAS-057-078	CD4+ TEMRA	CD4+ TEMRA: CXCR6+RA+CCR7-
36: Protected-IMRAS-057 D7 Imm3	CD14-CD19-/CD3+/CXCR6+/CD8–CD4+/RA+CCR7+naive	0.08116591928251121	T	D7 Imm3	S057	Protected	D063	IMRAS-057-078	CD4+ T	CD4+ T: CXCR6+RA+CCR7+naive
36: Protected-IMRAS-057 D7 Imm3	CD14-CD19-/CD3+/CXCR6+/CD8–CD4+/RA+CCR7+naive	0.08116591928251121	T	D7 Imm3	S057	Protected	D063	IMRAS-057-078	CD4+ T naive	CD4+ T naive: CXCR6+RA+CCR7+
36: Protected-IMRAS-057 D7 Imm3	CD14-CD19-/CD3+/CXCR6+/CD8–CD4+/RA-CCR7+Tcm	0.18688340807174889	T	D7 Imm3	S057	Protected	D063	IMRAS-057-078	CD4+ T	CD4+ T: CXCR6+RA-CCR7+Tcm
36: Protected-IMRAS-057 D7 Imm3	CD14-CD19-/CD3+/CXCR6+/CD8–CD4+/RA-CCR7+Tcm	0.18688340807174889	T	D7 Imm3	S057	Protected	D063	IMRAS-057-078	CD4+ Tcm	CD4+ Tcm: CXCR6+RA-CCR7+
36: Protected-IMRAS-057 D7 Imm3	CD14-CD19-/CD3+/CXCR6+/CD8–CD4+/RA-CCR7-Tem	0.2289237668161435	T	D7 Imm3	S057	Protected	D063	IMRAS-057-078	CD4+ T	CD4+ T: CXCR6+RA-CCR7-Tem
36: Protected-IMRAS-057 D7 Imm3	CD14-CD19-/CD3+/CXCR6+/CD8–CD4+/RA-CCR7-Tem	0.2289237668161435	T	D7 Imm3	S057	Protected	D063	IMRAS-057-078	CD4+ Tem	CD4+ Tem: CXCR6+RA-CCR7-
36: Protected-IMRAS-057 D7 Imm3	CD14-CD19-/CD3+/CXCR6+/CD8+CD4–	0.3297085201793722	T	D7 Imm3	S057	Protected	D063	IMRAS-057-078	CD8+ T	CD8+ T: CXCR6+
36: Protected-IMRAS-057 D7 Imm3	CD14-CD19-/CD3+/CXCR6+/CD8+CD4–/CD69+CD38+	0.007847533632286996	T	D7 Imm3	S057	Protected	D063	IMRAS-057-078	CD8+ T	CD8+ T: CXCR6+CD69+CD38+
36: Protected-IMRAS-057 D7 Imm3	CD14-CD19-/CD3+/CXCR6+/CD8+CD4–/CD69+CD38-	0.007623318385650224	T	D7 Imm3	S057	Protected	D063	IMRAS-057-078	CD8+ T	CD8+ T: CXCR6+CD69+CD38-
36: Protected-IMRAS-057 D7 Imm3	CD14-CD19-/CD3+/CXCR6+/CD8+CD4–/CD69-CD38+	0.10269058295964126	T	D7 Imm3	S057	Protected	D063	IMRAS-057-078	CD8+ T	CD8+ T: CXCR6+CD69-CD38+
36: Protected-IMRAS-057 D7 Imm3	CD14-CD19-/CD3+/CXCR6+/CD8+CD4–/CD69-CD38-	0.21154708520179372	T	D7 Imm3	S057	Protected	D063	IMRAS-057-078	CD8+ T	CD8+ T: CXCR6+CD69-CD38-
36: Protected-IMRAS-057 D7 Imm3	CD14-CD19-/CD3+/CXCR6+/CD8+CD4–/ki67+PD1+	0.014125560538116592	T	D7 Imm3	S057	Protected	D063	IMRAS-057-078	CD8+ T	CD8+ T: CXCR6+ki67+PD1+
36: Protected-IMRAS-057 D7 Imm3	CD14-CD19-/CD3+/CXCR6+/CD8+CD4–/ki67+PD1-	0.009192825112107623	T	D7 Imm3	S057	Protected	D063	IMRAS-057-078	CD8+ T	CD8+ T: CXCR6+ki67+PD1-
36: Protected-IMRAS-057 D7 Imm3	CD14-CD19-/CD3+/CXCR6+/CD8+CD4–/ki67-PD1+	0.20885650224215246	T	D7 Imm3	S057	Protected	D063	IMRAS-057-078	CD8+ T	CD8+ T: CXCR6+ki67-PD1+
36: Protected-IMRAS-057 D7 Imm3	CD14-CD19-/CD3+/CXCR6+/CD8+CD4–/ki67-PD1-	0.09753363228699552	T	D7 Imm3	S057	Protected	D063	IMRAS-057-078	CD8+ T	CD8+ T: CXCR6+ki67-PD1-
36: Protected-IMRAS-057 D7 Imm3	CD14-CD19-/CD3+/CXCR6+/CD8+CD4–/RA+CCR7+naive	0.025896860986547084	T	D7 Imm3	S057	Protected	D063	IMRAS-057-078	CD8+ T	CD8+ T: CXCR6+RA+CCR7+naive
36: Protected-IMRAS-057 D7 Imm3	CD14-CD19-/CD3+/CXCR6+/CD8+CD4–/RA+CCR7+naive	0.025896860986547084	T	D7 Imm3	S057	Protected	D063	IMRAS-057-078	CD8+ T naive	CD8+ T naive: CXCR6+RA+CCR7+
36: Protected-IMRAS-057 D7 Imm3	CD14-CD19-/CD3+/CXCR6+/CD8+CD4–/RA+CCR7-TEMRA	0.05515695067264574	T	D7 Imm3	S057	Protected	D063	IMRAS-057-078	CD8+ T	CD8+ T: CXCR6+RA+CCR7-TEMRA
36: Protected-IMRAS-057 D7 Imm3	CD14-CD19-/CD3+/CXCR6+/CD8+CD4–/RA+CCR7-TEMRA	0.05515695067264574	T	D7 Imm3	S057	Protected	D063	IMRAS-057-078	CD8+ TEMRA	CD8+ TEMRA: CXCR6+RA+CCR7-
36: Protected-IMRAS-057 D7 Imm3	CD14-CD19-/CD3+/CXCR6+/CD8+CD4–/RA-CCR7+Tcm	0.061771300448430495	T	D7 Imm3	S057	Protected	D063	IMRAS-057-078	CD8+ T	CD8+ T: CXCR6+RA-CCR7+Tcm
36: Protected-IMRAS-057 D7 Imm3	CD14-CD19-/CD3+/CXCR6+/CD8+CD4–/RA-CCR7+Tcm	0.061771300448430495	T	D7 Imm3	S057	Protected	D063	IMRAS-057-078	CD8+ Tcm	CD8+ Tcm: CXCR6+RA-CCR7+
36: Protected-IMRAS-057 D7 Imm3	CD14-CD19-/CD3+/CXCR6+/CD8+CD4–/RA-CCR7-Tem	0.18643497757847532	T	D7 Imm3	S057	Protected	D063	IMRAS-057-078	CD8+ T	CD8+ T: CXCR6+RA-CCR7-Tem
36: Protected-IMRAS-057 D7 Imm3	CD14-CD19-/CD3+/CXCR6+/CD8+CD4–/RA-CCR7-Tem	0.18643497757847532	T	D7 Imm3	S057	Protected	D063	IMRAS-057-078	CD8+ Tem	CD8+ Tem: CXCR6+RA-CCR7-
36: Protected-IMRAS-057 D7 Imm3	CD14-CD19-/CD3+/CD38–HLA DR+/CD8–CD4+	0.21804932735426008	T	D7 Imm3	S057	Protected	D063	IMRAS-057-078	CD4+ T	CD4+ T: CD38–HLADR+
36: Protected-IMRAS-057 D7 Imm3	CD14-CD19-/CD3+/CD38–HLA DR+/CD8–CD4+/RA+CCR7+naive	0.013228699551569507	T	D7 Imm3	S057	Protected	D063	IMRAS-057-078	CD4+ T	CD4+ T: CD38–HLADR+RA+CCR7+naive
36: Protected-IMRAS-057 D7 Imm3	CD14-CD19-/CD3+/CD38–HLA DR+/CD8–CD4+/RA+CCR7+naive	0.013228699551569507	T	D7 Imm3	S057	Protected	D063	IMRAS-057-078	CD4+ T naive	CD4+ T naive: CD38–HLADR+RA+CCR7+
36: Protected-IMRAS-057 D7 Imm3	CD14-CD19-/CD3+/CD38–HLA DR+/CD8–CD4+/RA+CCR7-TEMRA	0.001905829596412556	T	D7 Imm3	S057	Protected	D063	IMRAS-057-078	CD4+ T	CD4+ T: CD38–HLADR+RA+CCR7-TEMRA
36: Protected-IMRAS-057 D7 Imm3	CD14-CD19-/CD3+/CD38–HLA DR+/CD8–CD4+/RA+CCR7-TEMRA	0.001905829596412556	T	D7 Imm3	S057	Protected	D063	IMRAS-057-078	CD4+ TEMRA	CD4+ TEMRA: CD38–HLADR+RA+CCR7-
36: Protected-IMRAS-057 D7 Imm3	CD14-CD19-/CD3+/CD38–HLA DR+/CD8–CD4+/RA-CCR7+Tcm	0.09338565022421524	T	D7 Imm3	S057	Protected	D063	IMRAS-057-078	CD4+ T	CD4+ T: CD38–HLADR+RA-CCR7+Tcm
36: Protected-IMRAS-057 D7 Imm3	CD14-CD19-/CD3+/CD38–HLA DR+/CD8–CD4+/RA-CCR7+Tcm	0.09338565022421524	T	D7 Imm3	S057	Protected	D063	IMRAS-057-078	CD4+ Tcm	CD4+ Tcm: CD38–HLADR+RA-CCR7+
36: Protected-IMRAS-057 D7 Imm3	CD14-CD19-/CD3+/CD38–HLA DR+/CD8–CD4+/RA-CCR7-Tem	0.109304932735426	T	D7 Imm3	S057	Protected	D063	IMRAS-057-078	CD4+ T	CD4+ T: CD38–HLADR+RA-CCR7-Tem
36: Protected-IMRAS-057 D7 Imm3	CD14-CD19-/CD3+/CD38–HLA DR+/CD8–CD4+/RA-CCR7-Tem	0.109304932735426	T	D7 Imm3	S057	Protected	D063	IMRAS-057-078	CD4+ Tem	CD4+ Tem: CD38–HLADR+RA-CCR7-
36: Protected-IMRAS-057 D7 Imm3	CD14-CD19-/CD3+/CD38–HLA DR+/CD8+CD4–	0.013565022421524664	T	D7 Imm3	S057	Protected	D063	IMRAS-057-078	CD8+ T	CD8+ T: CD38–HLADR+
36: Protected-IMRAS-057 D7 Imm3	CD14-CD19-/CD3+/CD38–HLA DR+/CD8+CD4–/RA+CCR7+naive	0.002130044843049327	T	D7 Imm3	S057	Protected	D063	IMRAS-057-078	CD8+ T	CD8+ T: CD38–HLADR+RA+CCR7+naive
36: Protected-IMRAS-057 D7 Imm3	CD14-CD19-/CD3+/CD38–HLA DR+/CD8+CD4–/RA+CCR7+naive	0.002130044843049327	T	D7 Imm3	S057	Protected	D063	IMRAS-057-078	CD8+ T naive	CD8+ T naive: CD38–HLADR+RA+CCR7+
36: Protected-IMRAS-057 D7 Imm3	CD14-CD19-/CD3+/CD38–HLA DR+/CD8+CD4–/RA+CCR7-TEMRA	0.003923766816143498	T	D7 Imm3	S057	Protected	D063	IMRAS-057-078	CD8+ T	CD8+ T: CD38–HLADR+RA+CCR7-TEMRA
36: Protected-IMRAS-057 D7 Imm3	CD14-CD19-/CD3+/CD38–HLA DR+/CD8+CD4–/RA+CCR7-TEMRA	0.003923766816143498	T	D7 Imm3	S057	Protected	D063	IMRAS-057-078	CD8+ TEMRA	CD8+ TEMRA: CD38–HLADR+RA+CCR7-
36: Protected-IMRAS-057 D7 Imm3	CD14-CD19-/CD3+/CD38–HLA DR+/CD8+CD4–/RA-CCR7+Tcm	0.0030269058295964127	T	D7 Imm3	S057	Protected	D063	IMRAS-057-078	CD8+ T	CD8+ T: CD38–HLADR+RA-CCR7+Tcm
36: Protected-IMRAS-057 D7 Imm3	CD14-CD19-/CD3+/CD38–HLA DR+/CD8+CD4–/RA-CCR7+Tcm	0.0030269058295964127	T	D7 Imm3	S057	Protected	D063	IMRAS-057-078	CD8+ Tcm	CD8+ Tcm: CD38–HLADR+RA-CCR7+
36: Protected-IMRAS-057 D7 Imm3	CD14-CD19-/CD3+/CD38–HLA DR+/CD8+CD4–/RA-CCR7-Tem	0.004484304932735426	T	D7 Imm3	S057	Protected	D063	IMRAS-057-078	CD8+ T	CD8+ T: CD38–HLADR+RA-CCR7-Tem
36: Protected-IMRAS-057 D7 Imm3	CD14-CD19-/CD3+/CD38–HLA DR+/CD8+CD4–/RA-CCR7-Tem	0.004484304932735426	T	D7 Imm3	S057	Protected	D063	IMRAS-057-078	CD8+ Tem	CD8+ Tem: CD38–HLADR+RA-CCR7-
36: Protected-IMRAS-057 D7 Imm3	CD14-CD19-/CD3+/CD38 +HLA DR +/CD8–CD4+	0.5233183856502243	T	D7 Imm3	S057	Protected	D063	IMRAS-057-078	CD4+ T	CD4+ T: CD38+HLADR+
36: Protected-IMRAS-057 D7 Imm3	CD14-CD19-/CD3+/CD38 +HLA DR +/CD8–CD4+/RA+CCR7+naive	0.14562780269058295	T	D7 Imm3	S057	Protected	D063	IMRAS-057-078	CD4+ T	CD4+ T: CD38+HLADR+RA+CCR7+naive
36: Protected-IMRAS-057 D7 Imm3	CD14-CD19-/CD3+/CD38 +HLA DR +/CD8–CD4+/RA+CCR7+naive	0.14562780269058295	T	D7 Imm3	S057	Protected	D063	IMRAS-057-078	CD4+ T naive	CD4+ T naive: CD38+HLADR+RA+CCR7+
36: Protected-IMRAS-057 D7 Imm3	CD14-CD19-/CD3+/CD38 +HLA DR +/CD8–CD4+/RA+CCR7-TEMRA	0.003587443946188341	T	D7 Imm3	S057	Protected	D063	IMRAS-057-078	CD4+ T	CD4+ T: CD38+HLADR+RA+CCR7-TEMRA
36: Protected-IMRAS-057 D7 Imm3	CD14-CD19-/CD3+/CD38 +HLA DR +/CD8–CD4+/RA+CCR7-TEMRA	0.003587443946188341	T	D7 Imm3	S057	Protected	D063	IMRAS-057-078	CD4+ TEMRA	CD4+ TEMRA: CD38+HLADR+RA+CCR7-
36: Protected-IMRAS-057 D7 Imm3	CD14-CD19-/CD3+/CD38 +HLA DR +/CD8–CD4+/RA-CCR7+Tcm	0.2344170403587444	T	D7 Imm3	S057	Protected	D063	IMRAS-057-078	CD4+ T	CD4+ T: CD38+HLADR+RA-CCR7+Tcm
36: Protected-IMRAS-057 D7 Imm3	CD14-CD19-/CD3+/CD38 +HLA DR +/CD8–CD4+/RA-CCR7+Tcm	0.2344170403587444	T	D7 Imm3	S057	Protected	D063	IMRAS-057-078	CD4+ Tcm	CD4+ Tcm: CD38+HLADR+RA-CCR7+
36: Protected-IMRAS-057 D7 Imm3	CD14-CD19-/CD3+/CD38 +HLA DR +/CD8–CD4+/RA-CCR7-Tem	0.1384529147982063	T	D7 Imm3	S057	Protected	D063	IMRAS-057-078	CD4+ T	CD4+ T: CD38+HLADR+RA-CCR7-Tem
36: Protected-IMRAS-057 D7 Imm3	CD14-CD19-/CD3+/CD38 +HLA DR +/CD8–CD4+/RA-CCR7-Tem	0.1384529147982063	T	D7 Imm3	S057	Protected	D063	IMRAS-057-078	CD4+ Tem	CD4+ Tem: CD38+HLADR+RA-CCR7-
36: Protected-IMRAS-057 D7 Imm3	CD14-CD19-/CD3+/CD38 +HLA DR +/CD8+CD4–	0.10874439461883408	T	D7 Imm3	S057	Protected	D063	IMRAS-057-078	CD8+ T	CD8+ T: CD38+HLADR+
36: Protected-IMRAS-057 D7 Imm3	CD14-CD19-/CD3+/CD38 +HLA DR +/CD8+CD4–/RA+CCR7+naive	0.028475336322869957	T	D7 Imm3	S057	Protected	D063	IMRAS-057-078	CD8+ T	CD8+ T: CD38+HLADR+RA+CCR7+naive
36: Protected-IMRAS-057 D7 Imm3	CD14-CD19-/CD3+/CD38 +HLA DR +/CD8+CD4–/RA+CCR7+naive	0.028475336322869957	T	D7 Imm3	S057	Protected	D063	IMRAS-057-078	CD8+ T naive	CD8+ T naive: CD38+HLADR+RA+CCR7+
36: Protected-IMRAS-057 D7 Imm3	CD14-CD19-/CD3+/CD38 +HLA DR +/CD8+CD4–/RA+CCR7-TEMRA	0.013452914798206279	T	D7 Imm3	S057	Protected	D063	IMRAS-057-078	CD8+ T	CD8+ T: CD38+HLADR+RA+CCR7-TEMRA
36: Protected-IMRAS-057 D7 Imm3	CD14-CD19-/CD3+/CD38 +HLA DR +/CD8+CD4–/RA+CCR7-TEMRA	0.013452914798206279	T	D7 Imm3	S057	Protected	D063	IMRAS-057-078	CD8+ TEMRA	CD8+ TEMRA: CD38+HLADR+RA+CCR7-
36: Protected-IMRAS-057 D7 Imm3	CD14-CD19-/CD3+/CD38 +HLA DR +/CD8+CD4–/RA-CCR7+Tcm	0.024775784753363228	T	D7 Imm3	S057	Protected	D063	IMRAS-057-078	CD8+ T	CD8+ T: CD38+HLADR+RA-CCR7+Tcm
36: Protected-IMRAS-057 D7 Imm3	CD14-CD19-/CD3+/CD38 +HLA DR +/CD8+CD4–/RA-CCR7+Tcm	0.024775784753363228	T	D7 Imm3	S057	Protected	D063	IMRAS-057-078	CD8+ Tcm	CD8+ Tcm: CD38+HLADR+RA-CCR7+
36: Protected-IMRAS-057 D7 Imm3	CD14-CD19-/CD3+/CD38 +HLA DR +/CD8+CD4–/RA-CCR7-Tem	0.04204035874439462	T	D7 Imm3	S057	Protected	D063	IMRAS-057-078	CD8+ T	CD8+ T: CD38+HLADR+RA-CCR7-Tem
36: Protected-IMRAS-057 D7 Imm3	CD14-CD19-/CD3+/CD38 +HLA DR +/CD8+CD4–/RA-CCR7-Tem	0.04204035874439462	T	D7 Imm3	S057	Protected	D063	IMRAS-057-078	CD8+ Tem	CD8+ Tem: CD38+HLADR+RA-CCR7-
36: Protected-IMRAS-057 D7 Imm3	CD14-CD19-/CD3+/CD38+HLA DR–/CD8–CD4+	24.103139013452914	T	D7 Imm3	S057	Protected	D063	IMRAS-057-078	CD4+ T	CD4+ T: CD38+HLADR–
36: Protected-IMRAS-057 D7 Imm3	CD14-CD19-/CD3+/CD38+HLA DR–/CD8–CD4+/RA+CCR7+naive	16.143497757847534	T	D7 Imm3	S057	Protected	D063	IMRAS-057-078	CD4+ T	CD4+ T: CD38+HLADR–RA+CCR7+naive
36: Protected-IMRAS-057 D7 Imm3	CD14-CD19-/CD3+/CD38+HLA DR–/CD8–CD4+/RA+CCR7+naive	16.143497757847534	T	D7 Imm3	S057	Protected	D063	IMRAS-057-078	CD4+ T naive	CD4+ T naive: CD38+HLADR–RA+CCR7+
36: Protected-IMRAS-057 D7 Imm3	CD14-CD19-/CD3+/CD38+HLA DR–/CD8–CD4+/RA+CCR7-TEMRA	0.013004484304932735	T	D7 Imm3	S057	Protected	D063	IMRAS-057-078	CD4+ T	CD4+ T: CD38+HLADR–RA+CCR7-TEMRA
36: Protected-IMRAS-057 D7 Imm3	CD14-CD19-/CD3+/CD38+HLA DR–/CD8–CD4+/RA+CCR7-TEMRA	0.013004484304932735	T	D7 Imm3	S057	Protected	D063	IMRAS-057-078	CD4+ TEMRA	CD4+ TEMRA: CD38+HLADR–RA+CCR7-
36: Protected-IMRAS-057 D7 Imm3	CD14-CD19-/CD3+/CD38+HLA DR–/CD8–CD4+/RA-CCR7+Tcm	7.6169282511210765	T	D7 Imm3	S057	Protected	D063	IMRAS-057-078	CD4+ T	CD4+ T: CD38+HLADR–RA-CCR7+Tcm
36: Protected-IMRAS-057 D7 Imm3	CD14-CD19-/CD3+/CD38+HLA DR–/CD8–CD4+/RA-CCR7+Tcm	7.6169282511210765	T	D7 Imm3	S057	Protected	D063	IMRAS-057-078	CD4+ Tcm	CD4+ Tcm: CD38+HLADR–RA-CCR7+
36: Protected-IMRAS-057 D7 Imm3	CD14-CD19-/CD3+/CD38+HLA DR–/CD8–CD4+/RA-CCR7-Tem	0.2281390134529148	T	D7 Imm3	S057	Protected	D063	IMRAS-057-078	CD4+ T	CD4+ T: CD38+HLADR–RA-CCR7-Tem
36: Protected-IMRAS-057 D7 Imm3	CD14-CD19-/CD3+/CD38+HLA DR–/CD8–CD4+/RA-CCR7-Tem	0.2281390134529148	T	D7 Imm3	S057	Protected	D063	IMRAS-057-078	CD4+ Tem	CD4+ Tem: CD38+HLADR–RA-CCR7-
36: Protected-IMRAS-057 D7 Imm3	CD14-CD19-/CD3+/CD38+HLA DR–/CD8+CD4–	3.9132286995515697	T	D7 Imm3	S057	Protected	D063	IMRAS-057-078	CD8+ T	CD8+ T: CD38+HLADR–
36: Protected-IMRAS-057 D7 Imm3	CD14-CD19-/CD3+/CD38+HLA DR–/CD8+CD4–/RA+CCR7+naive	3.2335201793721975	T	D7 Imm3	S057	Protected	D063	IMRAS-057-078	CD8+ T	CD8+ T: CD38+HLADR–RA+CCR7+naive
36: Protected-IMRAS-057 D7 Imm3	CD14-CD19-/CD3+/CD38+HLA DR–/CD8+CD4–/RA+CCR7+naive	3.2335201793721975	T	D7 Imm3	S057	Protected	D063	IMRAS-057-078	CD8+ T naive	CD8+ T naive: CD38+HLADR–RA+CCR7+
36: Protected-IMRAS-057 D7 Imm3	CD14-CD19-/CD3+/CD38+HLA DR–/CD8+CD4–/RA+CCR7-TEMRA	0.3367713004484305	T	D7 Imm3	S057	Protected	D063	IMRAS-057-078	CD8+ T	CD8+ T: CD38+HLADR–RA+CCR7-TEMRA
36: Protected-IMRAS-057 D7 Imm3	CD14-CD19-/CD3+/CD38+HLA DR–/CD8+CD4–/RA+CCR7-TEMRA	0.3367713004484305	T	D7 Imm3	S057	Protected	D063	IMRAS-057-078	CD8+ TEMRA	CD8+ TEMRA: CD38+HLADR–RA+CCR7-
36: Protected-IMRAS-057 D7 Imm3	CD14-CD19-/CD3+/CD38+HLA DR–/CD8+CD4–/RA-CCR7+Tcm	0.18811659192825111	T	D7 Imm3	S057	Protected	D063	IMRAS-057-078	CD8+ T	CD8+ T: CD38+HLADR–RA-CCR7+Tcm
36: Protected-IMRAS-057 D7 Imm3	CD14-CD19-/CD3+/CD38+HLA DR–/CD8+CD4–/RA-CCR7+Tcm	0.18811659192825111	T	D7 Imm3	S057	Protected	D063	IMRAS-057-078	CD8+ Tcm	CD8+ Tcm: CD38+HLADR–RA-CCR7+
36: Protected-IMRAS-057 D7 Imm3	CD14-CD19-/CD3+/CD38+HLA DR–/CD8+CD4–/RA-CCR7-Tem	0.15246636771300448	T	D7 Imm3	S057	Protected	D063	IMRAS-057-078	CD8+ T	CD8+ T: CD38+HLADR–RA-CCR7-Tem
36: Protected-IMRAS-057 D7 Imm3	CD14-CD19-/CD3+/CD38+HLA DR–/CD8+CD4–/RA-CCR7-Tem	0.15246636771300448	T	D7 Imm3	S057	Protected	D063	IMRAS-057-078	CD8+ Tem	CD8+ Tem: CD38+HLADR–RA-CCR7-
36: Protected-IMRAS-057 D7 Imm3	CD14-CD19-/CD3+/CD38– HLA DR–/CD8–CD4+	11.067488789237668	T	D7 Imm3	S057	Protected	D063	IMRAS-057-078	CD4+ T	CD4+ T: CD38–HLADR–
36: Protected-IMRAS-057 D7 Imm3	CD14-CD19-/CD3+/CD38– HLA DR–/CD8–CD4+/RA+CCR7+naive	0.4179372197309417	T	D7 Imm3	S057	Protected	D063	IMRAS-057-078	CD4+ T	CD4+ T: CD38–HLADR–RA+CCR7+naive
36: Protected-IMRAS-057 D7 Imm3	CD14-CD19-/CD3+/CD38– HLA DR–/CD8–CD4+/RA+CCR7+naive	0.4179372197309417	T	D7 Imm3	S057	Protected	D063	IMRAS-057-078	CD4+ T naive	CD4+ T naive: CD38–HLADR–RA+CCR7+
36: Protected-IMRAS-057 D7 Imm3	CD14-CD19-/CD3+/CD38– HLA DR–/CD8–CD4+/RA+CCR7-TEMRA	0.008071748878923767	T	D7 Imm3	S057	Protected	D063	IMRAS-057-078	CD4+ T	CD4+ T: CD38–HLADR–RA+CCR7-TEMRA
36: Protected-IMRAS-057 D7 Imm3	CD14-CD19-/CD3+/CD38– HLA DR–/CD8–CD4+/RA+CCR7-TEMRA	0.008071748878923767	T	D7 Imm3	S057	Protected	D063	IMRAS-057-078	CD4+ TEMRA	CD4+ TEMRA: CD38–HLADR–RA+CCR7-
36: Protected-IMRAS-057 D7 Imm3	CD14-CD19-/CD3+/CD38– HLA DR–/CD8–CD4+/RA-CCR7+Tcm	9.225560538116591	T	D7 Imm3	S057	Protected	D063	IMRAS-057-078	CD4+ T	CD4+ T: CD38–HLADR–RA-CCR7+Tcm
36: Protected-IMRAS-057 D7 Imm3	CD14-CD19-/CD3+/CD38– HLA DR–/CD8–CD4+/RA-CCR7+Tcm	9.225560538116591	T	D7 Imm3	S057	Protected	D063	IMRAS-057-078	CD4+ Tcm	CD4+ Tcm: CD38–HLADR–RA-CCR7+
36: Protected-IMRAS-057 D7 Imm3	CD14-CD19-/CD3+/CD38– HLA DR–/CD8–CD4+/RA-CCR7-Tem	1.404372197309417	T	D7 Imm3	S057	Protected	D063	IMRAS-057-078	CD4+ T	CD4+ T: CD38–HLADR–RA-CCR7-Tem
36: Protected-IMRAS-057 D7 Imm3	CD14-CD19-/CD3+/CD38– HLA DR–/CD8–CD4+/RA-CCR7-Tem	1.404372197309417	T	D7 Imm3	S057	Protected	D063	IMRAS-057-078	CD4+ Tem	CD4+ Tem: CD38–HLADR–RA-CCR7-
36: Protected-IMRAS-057 D7 Imm3	CD14-CD19-/CD3+/CD38– HLA DR–/CD8+CD4–	2.769506726457399	T	D7 Imm3	S057	Protected	D063	IMRAS-057-078	CD8+ T	CD8+ T: CD38–HLADR–
36: Protected-IMRAS-057 D7 Imm3	CD14-CD19-/CD3+/CD38– HLA DR–/CD8+CD4–/RA+CCR7+naive	1.2960762331838565	T	D7 Imm3	S057	Protected	D063	IMRAS-057-078	CD8+ T	CD8+ T: CD38–HLADR–RA+CCR7+naive
36: Protected-IMRAS-057 D7 Imm3	CD14-CD19-/CD3+/CD38– HLA DR–/CD8+CD4–/RA+CCR7+naive	1.2960762331838565	T	D7 Imm3	S057	Protected	D063	IMRAS-057-078	CD8+ T naive	CD8+ T naive: CD38–HLADR–RA+CCR7+
36: Protected-IMRAS-057 D7 Imm3	CD14-CD19-/CD3+/CD38– HLA DR–/CD8+CD4–/RA+CCR7-TEMRA	0.3927130044843049	T	D7 Imm3	S057	Protected	D063	IMRAS-057-078	CD8+ T	CD8+ T: CD38–HLADR–RA+CCR7-TEMRA
36: Protected-IMRAS-057 D7 Imm3	CD14-CD19-/CD3+/CD38– HLA DR–/CD8+CD4–/RA+CCR7-TEMRA	0.3927130044843049	T	D7 Imm3	S057	Protected	D063	IMRAS-057-078	CD8+ TEMRA	CD8+ TEMRA: CD38–HLADR–RA+CCR7-
36: Protected-IMRAS-057 D7 Imm3	CD14-CD19-/CD3+/CD38– HLA DR–/CD8+CD4–/RA-CCR7+Tcm	0.7283632286995516	T	D7 Imm3	S057	Protected	D063	IMRAS-057-078	CD8+ T	CD8+ T: CD38–HLADR–RA-CCR7+Tcm
36: Protected-IMRAS-057 D7 Imm3	CD14-CD19-/CD3+/CD38– HLA DR–/CD8+CD4–/RA-CCR7+Tcm	0.7283632286995516	T	D7 Imm3	S057	Protected	D063	IMRAS-057-078	CD8+ Tcm	CD8+ Tcm: CD38–HLADR–RA-CCR7+
36: Protected-IMRAS-057 D7 Imm3	CD14-CD19-/CD3+/CD38– HLA DR–/CD8+CD4–/RA-CCR7-Tem	0.34405829596412557	T	D7 Imm3	S057	Protected	D063	IMRAS-057-078	CD8+ T	CD8+ T: CD38–HLADR–RA-CCR7-Tem
36: Protected-IMRAS-057 D7 Imm3	CD14-CD19-/CD3+/CD38– HLA DR–/CD8+CD4–/RA-CCR7-Tem	0.34405829596412557	T	D7 Imm3	S057	Protected	D063	IMRAS-057-078	CD8+ Tem	CD8+ Tem: CD38–HLADR–RA-CCR7-
36: Protected-IMRAS-057 D7 Imm3	CD14-CD19-/CD3+/CD56+/CD8–CD4+	0.4830717488789238	T	D7 Imm3	S057	Protected	D063	IMRAS-057-078	CD4+ T	CD4+ T: CD56+
36: Protected-IMRAS-057 D7 Imm3	CD14-CD19-/CD3+/CD56+/CD8+CD4–	0.19080717488789237	T	D7 Imm3	S057	Protected	D063	IMRAS-057-078	CD8+ T	CD8+ T: CD56+
36: Protected-IMRAS-057 D7 Imm3	CD14-CD19-/CD3+/CTLA4-HLA DR+/CD8–CD4+	0.3678251121076233	T	D7 Imm3	S057	Protected	D063	IMRAS-057-078	CD4+ T	CD4+ T: CTLA4-HLADR+
36: Protected-IMRAS-057 D7 Imm3	CD14-CD19-/CD3+/CTLA4-HLA DR+/CD8–CD4+/RA+CCR7+naive	0.12724215246636772	T	D7 Imm3	S057	Protected	D063	IMRAS-057-078	CD4+ T	CD4+ T: CTLA4-HLADR+RA+CCR7+naive
36: Protected-IMRAS-057 D7 Imm3	CD14-CD19-/CD3+/CTLA4-HLA DR+/CD8–CD4+/RA+CCR7+naive	0.12724215246636772	T	D7 Imm3	S057	Protected	D063	IMRAS-057-078	CD4+ T naive	CD4+ T naive: CTLA4-HLADR+RA+CCR7+
36: Protected-IMRAS-057 D7 Imm3	CD14-CD19-/CD3+/CTLA4-HLA DR+/CD8–CD4+/RA+CCR7-TEMRA	0.003587443946188341	T	D7 Imm3	S057	Protected	D063	IMRAS-057-078	CD4+ T	CD4+ T: CTLA4-HLADR+RA+CCR7-TEMRA
36: Protected-IMRAS-057 D7 Imm3	CD14-CD19-/CD3+/CTLA4-HLA DR+/CD8–CD4+/RA+CCR7-TEMRA	0.003587443946188341	T	D7 Imm3	S057	Protected	D063	IMRAS-057-078	CD4+ TEMRA	CD4+ TEMRA: CTLA4-HLADR+RA+CCR7-
36: Protected-IMRAS-057 D7 Imm3	CD14-CD19-/CD3+/CTLA4-HLA DR+/CD8–CD4+/RA-CCR7+Tcm	0.1405829596412556	T	D7 Imm3	S057	Protected	D063	IMRAS-057-078	CD4+ T	CD4+ T: CTLA4-HLADR+RA-CCR7+Tcm
36: Protected-IMRAS-057 D7 Imm3	CD14-CD19-/CD3+/CTLA4-HLA DR+/CD8–CD4+/RA-CCR7+Tcm	0.1405829596412556	T	D7 Imm3	S057	Protected	D063	IMRAS-057-078	CD4+ Tcm	CD4+ Tcm: CTLA4-HLADR+RA-CCR7+
36: Protected-IMRAS-057 D7 Imm3	CD14-CD19-/CD3+/CTLA4-HLA DR+/CD8–CD4+/RA-CCR7-Tem	0.09517937219730942	T	D7 Imm3	S057	Protected	D063	IMRAS-057-078	CD4+ T	CD4+ T: CTLA4-HLADR+RA-CCR7-Tem
36: Protected-IMRAS-057 D7 Imm3	CD14-CD19-/CD3+/CTLA4-HLA DR+/CD8–CD4+/RA-CCR7-Tem	0.09517937219730942	T	D7 Imm3	S057	Protected	D063	IMRAS-057-078	CD4+ Tem	CD4+ Tem: CTLA4-HLADR+RA-CCR7-
36: Protected-IMRAS-057 D7 Imm3	CD14-CD19-/CD3+/CTLA4-HLA DR+/CD8+CD4–	0.10369955156950672	T	D7 Imm3	S057	Protected	D063	IMRAS-057-078	CD8+ T	CD8+ T: CTLA4-HLADR+
36: Protected-IMRAS-057 D7 Imm3	CD14-CD19-/CD3+/CTLA4-HLA DR+/CD8+CD4–/RA+CCR7+naive	0.025560538116591928	T	D7 Imm3	S057	Protected	D063	IMRAS-057-078	CD8+ T	CD8+ T: CTLA4-HLADR+RA+CCR7+naive
36: Protected-IMRAS-057 D7 Imm3	CD14-CD19-/CD3+/CTLA4-HLA DR+/CD8+CD4–/RA+CCR7+naive	0.025560538116591928	T	D7 Imm3	S057	Protected	D063	IMRAS-057-078	CD8+ T naive	CD8+ T naive: CTLA4-HLADR+RA+CCR7+
36: Protected-IMRAS-057 D7 Imm3	CD14-CD19-/CD3+/CTLA4-HLA DR+/CD8+CD4–/RA+CCR7-TEMRA	0.01468609865470852	T	D7 Imm3	S057	Protected	D063	IMRAS-057-078	CD8+ T	CD8+ T: CTLA4-HLADR+RA+CCR7-TEMRA
36: Protected-IMRAS-057 D7 Imm3	CD14-CD19-/CD3+/CTLA4-HLA DR+/CD8+CD4–/RA+CCR7-TEMRA	0.01468609865470852	T	D7 Imm3	S057	Protected	D063	IMRAS-057-078	CD8+ TEMRA	CD8+ TEMRA: CTLA4-HLADR+RA+CCR7-
36: Protected-IMRAS-057 D7 Imm3	CD14-CD19-/CD3+/CTLA4-HLA DR+/CD8+CD4–/RA-CCR7+Tcm	0.023542600896860985	T	D7 Imm3	S057	Protected	D063	IMRAS-057-078	CD8+ T	CD8+ T: CTLA4-HLADR+RA-CCR7+Tcm
36: Protected-IMRAS-057 D7 Imm3	CD14-CD19-/CD3+/CTLA4-HLA DR+/CD8+CD4–/RA-CCR7+Tcm	0.023542600896860985	T	D7 Imm3	S057	Protected	D063	IMRAS-057-078	CD8+ Tcm	CD8+ Tcm: CTLA4-HLADR+RA-CCR7+
36: Protected-IMRAS-057 D7 Imm3	CD14-CD19-/CD3+/CTLA4-HLA DR+/CD8+CD4–/RA-CCR7-Tem	0.03991031390134529	T	D7 Imm3	S057	Protected	D063	IMRAS-057-078	CD8+ T	CD8+ T: CTLA4-HLADR+RA-CCR7-Tem
36: Protected-IMRAS-057 D7 Imm3	CD14-CD19-/CD3+/CTLA4-HLA DR+/CD8+CD4–/RA-CCR7-Tem	0.03991031390134529	T	D7 Imm3	S057	Protected	D063	IMRAS-057-078	CD8+ Tem	CD8+ Tem: CTLA4-HLADR+RA-CCR7-
36: Protected-IMRAS-057 D7 Imm3	CD14-CD19-/CD3+/CTLA4+HLA DR+/CD8–CD4+	0.32903587443946186	T	D7 Imm3	S057	Protected	D063	IMRAS-057-078	CD4+ T	CD4+ T: CTLA4+HLADR+
36: Protected-IMRAS-057 D7 Imm3	CD14-CD19-/CD3+/CTLA4+HLA DR+/CD8–CD4+/RA+CCR7+naive	0.020515695067264573	T	D7 Imm3	S057	Protected	D063	IMRAS-057-078	CD4+ T	CD4+ T: CTLA4+HLADR+RA+CCR7+naive
36: Protected-IMRAS-057 D7 Imm3	CD14-CD19-/CD3+/CTLA4+HLA DR+/CD8–CD4+/RA+CCR7+naive	0.020515695067264573	T	D7 Imm3	S057	Protected	D063	IMRAS-057-078	CD4+ T naive	CD4+ T naive: CTLA4+HLADR+RA+CCR7+
36: Protected-IMRAS-057 D7 Imm3	CD14-CD19-/CD3+/CTLA4+HLA DR+/CD8–CD4+/RA+CCR7-TEMRA	0.001905829596412556	T	D7 Imm3	S057	Protected	D063	IMRAS-057-078	CD4+ T	CD4+ T: CTLA4+HLADR+RA+CCR7-TEMRA
36: Protected-IMRAS-057 D7 Imm3	CD14-CD19-/CD3+/CTLA4+HLA DR+/CD8–CD4+/RA+CCR7-TEMRA	0.001905829596412556	T	D7 Imm3	S057	Protected	D063	IMRAS-057-078	CD4+ TEMRA	CD4+ TEMRA: CTLA4+HLADR+RA+CCR7-
36: Protected-IMRAS-057 D7 Imm3	CD14-CD19-/CD3+/CTLA4+HLA DR+/CD8–CD4+/RA-CCR7+Tcm	0.16681614349775784	T	D7 Imm3	S057	Protected	D063	IMRAS-057-078	CD4+ T	CD4+ T: CTLA4+HLADR+RA-CCR7+Tcm
36: Protected-IMRAS-057 D7 Imm3	CD14-CD19-/CD3+/CTLA4+HLA DR+/CD8–CD4+/RA-CCR7+Tcm	0.16681614349775784	T	D7 Imm3	S057	Protected	D063	IMRAS-057-078	CD4+ Tcm	CD4+ Tcm: CTLA4+HLADR+RA-CCR7+
36: Protected-IMRAS-057 D7 Imm3	CD14-CD19-/CD3+/CTLA4+HLA DR+/CD8–CD4+/RA-CCR7-Tem	0.13957399103139012	T	D7 Imm3	S057	Protected	D063	IMRAS-057-078	CD4+ T	CD4+ T: CTLA4+HLADR+RA-CCR7-Tem
36: Protected-IMRAS-057 D7 Imm3	CD14-CD19-/CD3+/CTLA4+HLA DR+/CD8–CD4+/RA-CCR7-Tem	0.13957399103139012	T	D7 Imm3	S057	Protected	D063	IMRAS-057-078	CD4+ Tem	CD4+ Tem: CTLA4+HLADR+RA-CCR7-
36: Protected-IMRAS-057 D7 Imm3	CD14-CD19-/CD3+/CTLA4+HLA DR+/CD8+CD4–	0.011771300448430493	T	D7 Imm3	S057	Protected	D063	IMRAS-057-078	CD8+ T	CD8+ T: CTLA4+HLADR+
36: Protected-IMRAS-057 D7 Imm3	CD14-CD19-/CD3+/CTLA4+HLA DR+/CD8+CD4–/RA+CCR7+naive	0.003251121076233184	T	D7 Imm3	S057	Protected	D063	IMRAS-057-078	CD8+ T	CD8+ T: CTLA4+HLADR+RA+CCR7+naive
36: Protected-IMRAS-057 D7 Imm3	CD14-CD19-/CD3+/CTLA4+HLA DR+/CD8+CD4–/RA+CCR7+naive	0.003251121076233184	T	D7 Imm3	S057	Protected	D063	IMRAS-057-078	CD8+ T naive	CD8+ T naive: CTLA4+HLADR+RA+CCR7+
36: Protected-IMRAS-057 D7 Imm3	CD14-CD19-/CD3+/CTLA4+HLA DR+/CD8+CD4–/RA+CCR7-TEMRA	8.968609865470852e-4	T	D7 Imm3	S057	Protected	D063	IMRAS-057-078	CD8+ T	CD8+ T: CTLA4+HLADR+RA+CCR7-TEMRA
36: Protected-IMRAS-057 D7 Imm3	CD14-CD19-/CD3+/CTLA4+HLA DR+/CD8+CD4–/RA+CCR7-TEMRA	8.968609865470852e-4	T	D7 Imm3	S057	Protected	D063	IMRAS-057-078	CD8+ TEMRA	CD8+ TEMRA: CTLA4+HLADR+RA+CCR7-
36: Protected-IMRAS-057 D7 Imm3	CD14-CD19-/CD3+/CTLA4+HLA DR+/CD8+CD4–/RA-CCR7+Tcm	0.0030269058295964127	T	D7 Imm3	S057	Protected	D063	IMRAS-057-078	CD8+ T	CD8+ T: CTLA4+HLADR+RA-CCR7+Tcm
36: Protected-IMRAS-057 D7 Imm3	CD14-CD19-/CD3+/CTLA4+HLA DR+/CD8+CD4–/RA-CCR7+Tcm	0.0030269058295964127	T	D7 Imm3	S057	Protected	D063	IMRAS-057-078	CD8+ Tcm	CD8+ Tcm: CTLA4+HLADR+RA-CCR7+
36: Protected-IMRAS-057 D7 Imm3	CD14-CD19-/CD3+/CTLA4+HLA DR+/CD8+CD4–/RA-CCR7-Tem	0.004596412556053812	T	D7 Imm3	S057	Protected	D063	IMRAS-057-078	CD8+ T	CD8+ T: CTLA4+HLADR+RA-CCR7-Tem
36: Protected-IMRAS-057 D7 Imm3	CD14-CD19-/CD3+/CTLA4+HLA DR+/CD8+CD4–/RA-CCR7-Tem	0.004596412556053812	T	D7 Imm3	S057	Protected	D063	IMRAS-057-078	CD8+ Tem	CD8+ Tem: CTLA4+HLADR+RA-CCR7-
36: Protected-IMRAS-057 D7 Imm3	CD14-CD19-/CD3+/CTLA4+HLA DR-/CD8–CD4+	1.7431614349775786	T	D7 Imm3	S057	Protected	D063	IMRAS-057-078	CD4+ T	CD4+ T: CTLA4+HLADR-
36: Protected-IMRAS-057 D7 Imm3	CD14-CD19-/CD3+/CTLA4+HLA DR-/CD8–CD4+/RA+CCR7+naive	0.18576233183856503	T	D7 Imm3	S057	Protected	D063	IMRAS-057-078	CD4+ T	CD4+ T: CTLA4+HLADR-RA+CCR7+naive
36: Protected-IMRAS-057 D7 Imm3	CD14-CD19-/CD3+/CTLA4+HLA DR-/CD8–CD4+/RA+CCR7+naive	0.18576233183856503	T	D7 Imm3	S057	Protected	D063	IMRAS-057-078	CD4+ T naive	CD4+ T naive: CTLA4+HLADR-RA+CCR7+
36: Protected-IMRAS-057 D7 Imm3	CD14-CD19-/CD3+/CTLA4+HLA DR-/CD8–CD4+/RA+CCR7-TEMRA	0.0023542600896860988	T	D7 Imm3	S057	Protected	D063	IMRAS-057-078	CD4+ T	CD4+ T: CTLA4+HLADR-RA+CCR7-TEMRA
36: Protected-IMRAS-057 D7 Imm3	CD14-CD19-/CD3+/CTLA4+HLA DR-/CD8–CD4+/RA+CCR7-TEMRA	0.0023542600896860988	T	D7 Imm3	S057	Protected	D063	IMRAS-057-078	CD4+ TEMRA	CD4+ TEMRA: CTLA4+HLADR-RA+CCR7-
36: Protected-IMRAS-057 D7 Imm3	CD14-CD19-/CD3+/CTLA4+HLA DR-/CD8–CD4+/RA-CCR7+Tcm	1.1891255605381166	T	D7 Imm3	S057	Protected	D063	IMRAS-057-078	CD4+ T	CD4+ T: CTLA4+HLADR-RA-CCR7+Tcm
36: Protected-IMRAS-057 D7 Imm3	CD14-CD19-/CD3+/CTLA4+HLA DR-/CD8–CD4+/RA-CCR7+Tcm	1.1891255605381166	T	D7 Imm3	S057	Protected	D063	IMRAS-057-078	CD4+ Tcm	CD4+ Tcm: CTLA4+HLADR-RA-CCR7+
36: Protected-IMRAS-057 D7 Imm3	CD14-CD19-/CD3+/CTLA4+HLA DR-/CD8–CD4+/RA-CCR7-Tem	0.36233183856502243	T	D7 Imm3	S057	Protected	D063	IMRAS-057-078	CD4+ T	CD4+ T: CTLA4+HLADR-RA-CCR7-Tem
36: Protected-IMRAS-057 D7 Imm3	CD14-CD19-/CD3+/CTLA4+HLA DR-/CD8–CD4+/RA-CCR7-Tem	0.36233183856502243	T	D7 Imm3	S057	Protected	D063	IMRAS-057-078	CD4+ Tem	CD4+ Tem: CTLA4+HLADR-RA-CCR7-
36: Protected-IMRAS-057 D7 Imm3	CD14-CD19-/CD3+/CTLA4+HLA DR-/CD8+CD4–	0.01547085201793722	T	D7 Imm3	S057	Protected	D063	IMRAS-057-078	CD8+ T	CD8+ T: CTLA4+HLADR-
36: Protected-IMRAS-057 D7 Imm3	CD14-CD19-/CD3+/CTLA4+HLA DR-/CD8+CD4–/RA+CCR7+naive	0.00795964125560538	T	D7 Imm3	S057	Protected	D063	IMRAS-057-078	CD8+ T	CD8+ T: CTLA4+HLADR-RA+CCR7+naive
36: Protected-IMRAS-057 D7 Imm3	CD14-CD19-/CD3+/CTLA4+HLA DR-/CD8+CD4–/RA+CCR7+naive	0.00795964125560538	T	D7 Imm3	S057	Protected	D063	IMRAS-057-078	CD8+ T naive	CD8+ T naive: CTLA4+HLADR-RA+CCR7+
36: Protected-IMRAS-057 D7 Imm3	CD14-CD19-/CD3+/CTLA4+HLA DR-/CD8+CD4–/RA+CCR7-TEMRA	4.484304932735426e-4	T	D7 Imm3	S057	Protected	D063	IMRAS-057-078	CD8+ T	CD8+ T: CTLA4+HLADR-RA+CCR7-TEMRA
36: Protected-IMRAS-057 D7 Imm3	CD14-CD19-/CD3+/CTLA4+HLA DR-/CD8+CD4–/RA+CCR7-TEMRA	4.484304932735426e-4	T	D7 Imm3	S057	Protected	D063	IMRAS-057-078	CD8+ TEMRA	CD8+ TEMRA: CTLA4+HLADR-RA+CCR7-
36: Protected-IMRAS-057 D7 Imm3	CD14-CD19-/CD3+/CTLA4+HLA DR-/CD8+CD4–/RA-CCR7+Tcm	0.005269058295964126	T	D7 Imm3	S057	Protected	D063	IMRAS-057-078	CD8+ T	CD8+ T: CTLA4+HLADR-RA-CCR7+Tcm
36: Protected-IMRAS-057 D7 Imm3	CD14-CD19-/CD3+/CTLA4+HLA DR-/CD8+CD4–/RA-CCR7+Tcm	0.005269058295964126	T	D7 Imm3	S057	Protected	D063	IMRAS-057-078	CD8+ Tcm	CD8+ Tcm: CTLA4+HLADR-RA-CCR7+
36: Protected-IMRAS-057 D7 Imm3	CD14-CD19-/CD3+/CTLA4+HLA DR-/CD8+CD4–/RA-CCR7-Tem	0.0017937219730941704	T	D7 Imm3	S057	Protected	D063	IMRAS-057-078	CD8+ T	CD8+ T: CTLA4+HLADR-RA-CCR7-Tem
36: Protected-IMRAS-057 D7 Imm3	CD14-CD19-/CD3+/CTLA4+HLA DR-/CD8+CD4–/RA-CCR7-Tem	0.0017937219730941704	T	D7 Imm3	S057	Protected	D063	IMRAS-057-078	CD8+ Tem	CD8+ Tem: CTLA4+HLADR-RA-CCR7-
36: Protected-IMRAS-057 D7 Imm3	CD14-CD19-/CD3+/CTLA4-HLA DR-/CD8–CD4+	33.52017937219731	T	D7 Imm3	S057	Protected	D063	IMRAS-057-078	CD4+ T	CD4+ T: CTLA4-HLADR-
36: Protected-IMRAS-057 D7 Imm3	CD14-CD19-/CD3+/CTLA4-HLA DR-/CD8–CD4+/RA+CCR7+naive	16.367713004484305	T	D7 Imm3	S057	Protected	D063	IMRAS-057-078	CD4+ T	CD4+ T: CTLA4-HLADR-RA+CCR7+naive
36: Protected-IMRAS-057 D7 Imm3	CD14-CD19-/CD3+/CTLA4-HLA DR-/CD8–CD4+/RA+CCR7+naive	16.367713004484305	T	D7 Imm3	S057	Protected	D063	IMRAS-057-078	CD4+ T naive	CD4+ T naive: CTLA4-HLADR-RA+CCR7+
36: Protected-IMRAS-057 D7 Imm3	CD14-CD19-/CD3+/CTLA4-HLA DR-/CD8–CD4+/RA+CCR7-TEMRA	0.018721973094170404	T	D7 Imm3	S057	Protected	D063	IMRAS-057-078	CD4+ T	CD4+ T: CTLA4-HLADR-RA+CCR7-TEMRA
36: Protected-IMRAS-057 D7 Imm3	CD14-CD19-/CD3+/CTLA4-HLA DR-/CD8–CD4+/RA+CCR7-TEMRA	0.018721973094170404	T	D7 Imm3	S057	Protected	D063	IMRAS-057-078	CD4+ TEMRA	CD4+ TEMRA: CTLA4-HLADR-RA+CCR7-
36: Protected-IMRAS-057 D7 Imm3	CD14-CD19-/CD3+/CTLA4-HLA DR-/CD8–CD4+/RA-CCR7+Tcm	15.695067264573991	T	D7 Imm3	S057	Protected	D063	IMRAS-057-078	CD4+ T	CD4+ T: CTLA4-HLADR-RA-CCR7+Tcm
36: Protected-IMRAS-057 D7 Imm3	CD14-CD19-/CD3+/CTLA4-HLA DR-/CD8–CD4+/RA-CCR7+Tcm	15.695067264573991	T	D7 Imm3	S057	Protected	D063	IMRAS-057-078	CD4+ Tcm	CD4+ Tcm: CTLA4-HLADR-RA-CCR7+
36: Protected-IMRAS-057 D7 Imm3	CD14-CD19-/CD3+/CTLA4-HLA DR-/CD8–CD4+/RA-CCR7-Tem	1.2831838565022422	T	D7 Imm3	S057	Protected	D063	IMRAS-057-078	CD4+ T	CD4+ T: CTLA4-HLADR-RA-CCR7-Tem
36: Protected-IMRAS-057 D7 Imm3	CD14-CD19-/CD3+/CTLA4-HLA DR-/CD8–CD4+/RA-CCR7-Tem	1.2831838565022422	T	D7 Imm3	S057	Protected	D063	IMRAS-057-078	CD4+ Tem	CD4+ Tem: CTLA4-HLADR-RA-CCR7-
36: Protected-IMRAS-057 D7 Imm3	CD14-CD19-/CD3+/CTLA4-HLA DR-/CD8+CD4–	6.674103139013453	T	D7 Imm3	S057	Protected	D063	IMRAS-057-078	CD8+ T	CD8+ T: CTLA4-HLADR-
36: Protected-IMRAS-057 D7 Imm3	CD14-CD19-/CD3+/CTLA4-HLA DR-/CD8+CD4–/RA+CCR7+naive	4.523430493273542	T	D7 Imm3	S057	Protected	D063	IMRAS-057-078	CD8+ T	CD8+ T: CTLA4-HLADR-RA+CCR7+naive
36: Protected-IMRAS-057 D7 Imm3	CD14-CD19-/CD3+/CTLA4-HLA DR-/CD8+CD4–/RA+CCR7+naive	4.523430493273542	T	D7 Imm3	S057	Protected	D063	IMRAS-057-078	CD8+ T naive	CD8+ T naive: CTLA4-HLADR-RA+CCR7+
36: Protected-IMRAS-057 D7 Imm3	CD14-CD19-/CD3+/CTLA4-HLA DR-/CD8+CD4–/RA+CCR7-TEMRA	0.7308295964125561	T	D7 Imm3	S057	Protected	D063	IMRAS-057-078	CD8+ T	CD8+ T: CTLA4-HLADR-RA+CCR7-TEMRA
36: Protected-IMRAS-057 D7 Imm3	CD14-CD19-/CD3+/CTLA4-HLA DR-/CD8+CD4–/RA+CCR7-TEMRA	0.7308295964125561	T	D7 Imm3	S057	Protected	D063	IMRAS-057-078	CD8+ TEMRA	CD8+ TEMRA: CTLA4-HLADR-RA+CCR7-
36: Protected-IMRAS-057 D7 Imm3	CD14-CD19-/CD3+/CTLA4-HLA DR-/CD8+CD4–/RA-CCR7+Tcm	0.9124439461883408	T	D7 Imm3	S057	Protected	D063	IMRAS-057-078	CD8+ T	CD8+ T: CTLA4-HLADR-RA-CCR7+Tcm
36: Protected-IMRAS-057 D7 Imm3	CD14-CD19-/CD3+/CTLA4-HLA DR-/CD8+CD4–/RA-CCR7+Tcm	0.9124439461883408	T	D7 Imm3	S057	Protected	D063	IMRAS-057-078	CD8+ Tcm	CD8+ Tcm: CTLA4-HLADR-RA-CCR7+
36: Protected-IMRAS-057 D7 Imm3	CD14-CD19-/CD3+/CTLA4-HLA DR-/CD8+CD4–/RA-CCR7-Tem	0.4967488789237668	T	D7 Imm3	S057	Protected	D063	IMRAS-057-078	CD8+ T	CD8+ T: CTLA4-HLADR-RA-CCR7-Tem
36: Protected-IMRAS-057 D7 Imm3	CD14-CD19-/CD3+/CTLA4-HLA DR-/CD8+CD4–/RA-CCR7-Tem	0.4967488789237668	T	D7 Imm3	S057	Protected	D063	IMRAS-057-078	CD8+ Tem	CD8+ Tem: CTLA4-HLADR-RA-CCR7-
36: Protected-IMRAS-057 D7 Imm3	CD14-CD19-/CD3+/PD1+/CD8–CD4+	5.193721973094171	T	D7 Imm3	S057	Protected	D063	IMRAS-057-078	CD4+ T	CD4+ T: PD1+
36: Protected-IMRAS-057 D7 Imm3	CD14-CD19-/CD3+/PD1+/CD8–CD4+/RA+CCR7+naive	0.34484304932735427	T	D7 Imm3	S057	Protected	D063	IMRAS-057-078	CD4+ T	CD4+ T: PD1+RA+CCR7+naive
36: Protected-IMRAS-057 D7 Imm3	CD14-CD19-/CD3+/PD1+/CD8–CD4+/RA+CCR7+naive	0.34484304932735427	T	D7 Imm3	S057	Protected	D063	IMRAS-057-078	CD4+ T naive	CD4+ T naive: PD1+RA+CCR7+
36: Protected-IMRAS-057 D7 Imm3	CD14-CD19-/CD3+/PD1+/CD8–CD4+/RA+CCR7-TEMRA	0.014125560538116592	T	D7 Imm3	S057	Protected	D063	IMRAS-057-078	CD4+ T	CD4+ T: PD1+RA+CCR7-TEMRA
36: Protected-IMRAS-057 D7 Imm3	CD14-CD19-/CD3+/PD1+/CD8–CD4+/RA+CCR7-TEMRA	0.014125560538116592	T	D7 Imm3	S057	Protected	D063	IMRAS-057-078	CD4+ TEMRA	CD4+ TEMRA: PD1+RA+CCR7-
36: Protected-IMRAS-057 D7 Imm3	CD14-CD19-/CD3+/PD1+/CD8–CD4+/RA-CCR7+Tcm	3.7742152466367713	T	D7 Imm3	S057	Protected	D063	IMRAS-057-078	CD4+ T	CD4+ T: PD1+RA-CCR7+Tcm
36: Protected-IMRAS-057 D7 Imm3	CD14-CD19-/CD3+/PD1+/CD8–CD4+/RA-CCR7+Tcm	3.7742152466367713	T	D7 Imm3	S057	Protected	D063	IMRAS-057-078	CD4+ Tcm	CD4+ Tcm: PD1+RA-CCR7+
36: Protected-IMRAS-057 D7 Imm3	CD14-CD19-/CD3+/PD1+/CD8–CD4+/RA-CCR7-Tem	1.0560538116591929	T	D7 Imm3	S057	Protected	D063	IMRAS-057-078	CD4+ T	CD4+ T: PD1+RA-CCR7-Tem
36: Protected-IMRAS-057 D7 Imm3	CD14-CD19-/CD3+/PD1+/CD8–CD4+/RA-CCR7-Tem	1.0560538116591929	T	D7 Imm3	S057	Protected	D063	IMRAS-057-078	CD4+ Tem	CD4+ Tem: PD1+RA-CCR7-
36: Protected-IMRAS-057 D7 Imm3	CD14-CD19-/CD3+/PD1+/CD8+CD4–	0.9399103139013453	T	D7 Imm3	S057	Protected	D063	IMRAS-057-078	CD8+ T	CD8+ T: PD1+
36: Protected-IMRAS-057 D7 Imm3	CD14-CD19-/CD3+/PD1+/CD8+CD4–/RA+CCR7+naive	0.11065022421524663	T	D7 Imm3	S057	Protected	D063	IMRAS-057-078	CD8+ T	CD8+ T: PD1+RA+CCR7+naive
36: Protected-IMRAS-057 D7 Imm3	CD14-CD19-/CD3+/PD1+/CD8+CD4–/RA+CCR7+naive	0.11065022421524663	T	D7 Imm3	S057	Protected	D063	IMRAS-057-078	CD8+ T naive	CD8+ T naive: PD1+RA+CCR7+
36: Protected-IMRAS-057 D7 Imm3	CD14-CD19-/CD3+/PD1+/CD8+CD4–/RA+CCR7-TEMRA	0.1757847533632287	T	D7 Imm3	S057	Protected	D063	IMRAS-057-078	CD8+ T	CD8+ T: PD1+RA+CCR7-TEMRA
36: Protected-IMRAS-057 D7 Imm3	CD14-CD19-/CD3+/PD1+/CD8+CD4–/RA+CCR7-TEMRA	0.1757847533632287	T	D7 Imm3	S057	Protected	D063	IMRAS-057-078	CD8+ TEMRA	CD8+ TEMRA: PD1+RA+CCR7-
36: Protected-IMRAS-057 D7 Imm3	CD14-CD19-/CD3+/PD1+/CD8+CD4–/RA-CCR7+Tcm	0.30571748878923766	T	D7 Imm3	S057	Protected	D063	IMRAS-057-078	CD8+ T	CD8+ T: PD1+RA-CCR7+Tcm
36: Protected-IMRAS-057 D7 Imm3	CD14-CD19-/CD3+/PD1+/CD8+CD4–/RA-CCR7+Tcm	0.30571748878923766	T	D7 Imm3	S057	Protected	D063	IMRAS-057-078	CD8+ Tcm	CD8+ Tcm: PD1+RA-CCR7+
36: Protected-IMRAS-057 D7 Imm3	CD14-CD19-/CD3+/PD1+/CD8+CD4–/RA-CCR7-Tem	0.34641255605381166	T	D7 Imm3	S057	Protected	D063	IMRAS-057-078	CD8+ T	CD8+ T: PD1+RA-CCR7-Tem
36: Protected-IMRAS-057 D7 Imm3	CD14-CD19-/CD3+/PD1+/CD8+CD4–/RA-CCR7-Tem	0.34641255605381166	T	D7 Imm3	S057	Protected	D063	IMRAS-057-078	CD8+ Tem	CD8+ Tem: PD1+RA-CCR7-
36: Protected-IMRAS-057 D7 Imm3	CD14-CD19-/CD3+/T-bet+/CD8–CD4+	0.3606502242152466	T	D7 Imm3	S057	Protected	D063	IMRAS-057-078	CD4+ T	CD4+ T: T-bet+
36: Protected-IMRAS-057 D7 Imm3	CD14-CD19-/CD3+/T-bet+/CD8–CD4+/RA+CCR7-TEMRA	0.011659192825112108	T	D7 Imm3	S057	Protected	D063	IMRAS-057-078	CD4+ T	CD4+ T: T-bet+RA+CCR7-TEMRA
36: Protected-IMRAS-057 D7 Imm3	CD14-CD19-/CD3+/T-bet+/CD8–CD4+/RA+CCR7-TEMRA	0.011659192825112108	T	D7 Imm3	S057	Protected	D063	IMRAS-057-078	CD4+ TEMRA	CD4+ TEMRA: T-bet+RA+CCR7-
36: Protected-IMRAS-057 D7 Imm3	CD14-CD19-/CD3+/T-bet+/CD8–CD4+/RA+CCR7+naive	0.28464125560538117	T	D7 Imm3	S057	Protected	D063	IMRAS-057-078	CD4+ T	CD4+ T: T-bet+RA+CCR7+naive
36: Protected-IMRAS-057 D7 Imm3	CD14-CD19-/CD3+/T-bet+/CD8–CD4+/RA+CCR7+naive	0.28464125560538117	T	D7 Imm3	S057	Protected	D063	IMRAS-057-078	CD4+ T naive	CD4+ T naive: T-bet+RA+CCR7+
36: Protected-IMRAS-057 D7 Imm3	CD14-CD19-/CD3+/T-bet+/CD8–CD4+/RA-CCR7+Tcm	0.03800448430493274	T	D7 Imm3	S057	Protected	D063	IMRAS-057-078	CD4+ T	CD4+ T: T-bet+RA-CCR7+Tcm
36: Protected-IMRAS-057 D7 Imm3	CD14-CD19-/CD3+/T-bet+/CD8–CD4+/RA-CCR7+Tcm	0.03800448430493274	T	D7 Imm3	S057	Protected	D063	IMRAS-057-078	CD4+ Tcm	CD4+ Tcm: T-bet+RA-CCR7+
36: Protected-IMRAS-057 D7 Imm3	CD14-CD19-/CD3+/T-bet+/CD8–CD4+/RA-CCR7-Tem	0.02600896860986547	T	D7 Imm3	S057	Protected	D063	IMRAS-057-078	CD4+ T	CD4+ T: T-bet+RA-CCR7-Tem
36: Protected-IMRAS-057 D7 Imm3	CD14-CD19-/CD3+/T-bet+/CD8–CD4+/RA-CCR7-Tem	0.02600896860986547	T	D7 Imm3	S057	Protected	D063	IMRAS-057-078	CD4+ Tem	CD4+ Tem: T-bet+RA-CCR7-
36: Protected-IMRAS-057 D7 Imm3	CD14-CD19-/CD3+/T-bet+/CD8+CD4–	0.7671524663677131	T	D7 Imm3	S057	Protected	D063	IMRAS-057-078	CD8+ T	CD8+ T: T-bet+
36: Protected-IMRAS-057 D7 Imm3	CD14-CD19-/CD3+/T-bet+/CD8+CD4–/RA+CCR7+naive	0.08834080717488789	T	D7 Imm3	S057	Protected	D063	IMRAS-057-078	CD8+ T	CD8+ T: T-bet+RA+CCR7+naive
36: Protected-IMRAS-057 D7 Imm3	CD14-CD19-/CD3+/T-bet+/CD8+CD4–/RA+CCR7+naive	0.08834080717488789	T	D7 Imm3	S057	Protected	D063	IMRAS-057-078	CD8+ T naive	CD8+ T naive: T-bet+RA+CCR7+
36: Protected-IMRAS-057 D7 Imm3	CD14-CD19-/CD3+/T-bet+/CD8+CD4–/RA+CCR7-TEMRA	0.5211883408071749	T	D7 Imm3	S057	Protected	D063	IMRAS-057-078	CD8+ T	CD8+ T: T-bet+RA+CCR7-TEMRA
36: Protected-IMRAS-057 D7 Imm3	CD14-CD19-/CD3+/T-bet+/CD8+CD4–/RA+CCR7-TEMRA	0.5211883408071749	T	D7 Imm3	S057	Protected	D063	IMRAS-057-078	CD8+ TEMRA	CD8+ TEMRA: T-bet+RA+CCR7-
36: Protected-IMRAS-057 D7 Imm3	CD14-CD19-/CD3+/T-bet+/CD8+CD4–/RA-CCR7+Tcm	0.011210762331838564	T	D7 Imm3	S057	Protected	D063	IMRAS-057-078	CD8+ T	CD8+ T: T-bet+RA-CCR7+Tcm
36: Protected-IMRAS-057 D7 Imm3	CD14-CD19-/CD3+/T-bet+/CD8+CD4–/RA-CCR7+Tcm	0.011210762331838564	T	D7 Imm3	S057	Protected	D063	IMRAS-057-078	CD8+ Tcm	CD8+ Tcm: T-bet+RA-CCR7+
36: Protected-IMRAS-057 D7 Imm3	CD14-CD19-/CD3+/T-bet+/CD8+CD4–/RA-CCR7-Tem	0.14630044843049328	T	D7 Imm3	S057	Protected	D063	IMRAS-057-078	CD8+ T	CD8+ T: T-bet+RA-CCR7-Tem
36: Protected-IMRAS-057 D7 Imm3	CD14-CD19-/CD3+/T-bet+/CD8+CD4–/RA-CCR7-Tem	0.14630044843049328	T	D7 Imm3	S057	Protected	D063	IMRAS-057-078	CD8+ Tem	CD8+ Tem: T-bet+RA-CCR7-
43: Protected-IMRAS-057 D14 Imm3	CD14-CD19-/CD3+/CD8–CD4+	35.50135501355014	T	D14 Imm3	S057	Protected	D070	IMRAS-057-078	CD4+ T	CD4+ T: Total
43: Protected-IMRAS-057 D14 Imm3	CD14-CD19-/CD3+/CD8–CD4+/PD1+CXCR5-	4.815447154471545	T	D14 Imm3	S057	Protected	D070	IMRAS-057-078	CD4+ T	CD4+ T: PD1+CXCR5-
43: Protected-IMRAS-057 D14 Imm3	CD14-CD19-/CD3+/CD8–CD4+/Tfh PD1+CXCR5+	0.8860433604336043	T	D14 Imm3	S057	Protected	D070	IMRAS-057-078	CD4+ T	CD4+ T: TfhPD1+CXCR5+
43: Protected-IMRAS-057 D14 Imm3	CD14-CD19-/CD3+/CD8–CD4+/Tfh PD1+CXCR5+	0.8860433604336043	T	D14 Imm3	S057	Protected	D070	IMRAS-057-078	CD4+ Tfh	CD4+ Tfh: PD1+CXCR5+
43: Protected-IMRAS-057 D14 Imm3	CD14-CD19-/CD3+/CD8–CD4+/Tfh PD1+CXCR5+/CXCR3+	0.28143631436314365	T	D14 Imm3	S057	Protected	D070	IMRAS-057-078	CD4+ T	CD4+ T: TfhPD1+CXCR5+CXCR3+
43: Protected-IMRAS-057 D14 Imm3	CD14-CD19-/CD3+/CD8–CD4+/Tfh PD1+CXCR5+/CXCR3+	0.28143631436314365	T	D14 Imm3	S057	Protected	D070	IMRAS-057-078	CD4+ Tfh	CD4+ Tfh: PD1+CXCR5+CXCR3+
43: Protected-IMRAS-057 D14 Imm3	CD14-CD19-/CD3+/CD8–CD4+/Tfh PD1+CXCR5+/CD25+FOXp3+	0.0497289972899729	T	D14 Imm3	S057	Protected	D070	IMRAS-057-078	CD4+ T	CD4+ T: TfhPD1+CXCR5+CD25+FOXp3+
43: Protected-IMRAS-057 D14 Imm3	CD14-CD19-/CD3+/CD8–CD4+/Tfh PD1+CXCR5+/CD25+FOXp3+	0.0497289972899729	T	D14 Imm3	S057	Protected	D070	IMRAS-057-078	CD4+ Tfh	CD4+ Tfh: PD1+CXCR5+CD25+FOXp3+
43: Protected-IMRAS-057 D14 Imm3	CD14-CD19-/CD3+/CD8–CD4+/CXCR5+PD1-	1.8186991869918698	T	D14 Imm3	S057	Protected	D070	IMRAS-057-078	CD4+ T	CD4+ T: CXCR5+PD1-
43: Protected-IMRAS-057 D14 Imm3	CD14-CD19-/CD3+/CD8–CD4+/RA+CCR7-TEMRA	0.025067750677506776	T	D14 Imm3	S057	Protected	D070	IMRAS-057-078	CD4+ T	CD4+ T: RA+CCR7-TEMRA
43: Protected-IMRAS-057 D14 Imm3	CD14-CD19-/CD3+/CD8–CD4+/RA+CCR7+naive	17.88617886178862	T	D14 Imm3	S057	Protected	D070	IMRAS-057-078	CD4+ T	CD4+ T: RA+CCR7+naive
43: Protected-IMRAS-057 D14 Imm3	CD14-CD19-/CD3+/CD8–CD4+/RA-CCR7+Tcm	15.853658536585366	T	D14 Imm3	S057	Protected	D070	IMRAS-057-078	CD4+ T	CD4+ T: RA-CCR7+Tcm
43: Protected-IMRAS-057 D14 Imm3	CD14-CD19-/CD3+/CD8–CD4+/RA-CCR7-Tem	1.7356368563685638	T	D14 Imm3	S057	Protected	D070	IMRAS-057-078	CD4+ T	CD4+ T: RA-CCR7-Tem
43: Protected-IMRAS-057 D14 Imm3	CD14-CD19-/CD3+/CD8–CD4+/Treg	2.9863143631436313	T	D14 Imm3	S057	Protected	D070	IMRAS-057-078	CD4+ T	CD4+ T: Treg
43: Protected-IMRAS-057 D14 Imm3	CD14-CD19-/CD3+/CD8–CD4+/Treg	2.9863143631436313	T	D14 Imm3	S057	Protected	D070	IMRAS-057-078	CD4+ Treg	CD4+ Treg: Total
43: Protected-IMRAS-057 D14 Imm3	CD14-CD19-/CD3+/CD8–CD4+/Treg/CD38– HLA DR–	1.2612466124661246	T	D14 Imm3	S057	Protected	D070	IMRAS-057-078	CD4+ T	CD4+ T: TregCD38–HLADR–
43: Protected-IMRAS-057 D14 Imm3	CD14-CD19-/CD3+/CD8–CD4+/Treg/CD38– HLA DR–	1.2612466124661246	T	D14 Imm3	S057	Protected	D070	IMRAS-057-078	CD4+ Treg	CD4+ Treg: CD38–HLADR–
43: Protected-IMRAS-057 D14 Imm3	CD14-CD19-/CD3+/CD8–CD4+/Treg/CD38–HLA DR+	0.12127371273712736	T	D14 Imm3	S057	Protected	D070	IMRAS-057-078	CD4+ T	CD4+ T: TregCD38–HLADR+
43: Protected-IMRAS-057 D14 Imm3	CD14-CD19-/CD3+/CD8–CD4+/Treg/CD38–HLA DR+	0.12127371273712736	T	D14 Imm3	S057	Protected	D070	IMRAS-057-078	CD4+ Treg	CD4+ Treg: CD38–HLADR+
43: Protected-IMRAS-057 D14 Imm3	CD14-CD19-/CD3+/CD8–CD4+/Treg/CD38 +HLA DR +	0.12967479674796747	T	D14 Imm3	S057	Protected	D070	IMRAS-057-078	CD4+ T	CD4+ T: TregCD38+HLADR+
43: Protected-IMRAS-057 D14 Imm3	CD14-CD19-/CD3+/CD8–CD4+/Treg/CD38 +HLA DR +	0.12967479674796747	T	D14 Imm3	S057	Protected	D070	IMRAS-057-078	CD4+ Treg	CD4+ Treg: CD38+HLADR+
43: Protected-IMRAS-057 D14 Imm3	CD14-CD19-/CD3+/CD8–CD4+/Treg/CD38+HLA DR–	1.474119241192412	T	D14 Imm3	S057	Protected	D070	IMRAS-057-078	CD4+ T	CD4+ T: TregCD38+HLADR–
43: Protected-IMRAS-057 D14 Imm3	CD14-CD19-/CD3+/CD8–CD4+/Treg/CD38+HLA DR–	1.474119241192412	T	D14 Imm3	S057	Protected	D070	IMRAS-057-078	CD4+ Treg	CD4+ Treg: CD38+HLADR–
43: Protected-IMRAS-057 D14 Imm3	CD14-CD19-/CD3+/CD8–CD4+/Treg/CD127 hi	0.14932249322493224	T	D14 Imm3	S057	Protected	D070	IMRAS-057-078	CD4+ T	CD4+ T: TregCD127hi
43: Protected-IMRAS-057 D14 Imm3	CD14-CD19-/CD3+/CD8–CD4+/Treg/CD127 hi	0.14932249322493224	T	D14 Imm3	S057	Protected	D070	IMRAS-057-078	CD4+ Treg	CD4+ Treg: CD127hi
43: Protected-IMRAS-057 D14 Imm3	CD14-CD19-/CD3+/CD8–CD4+/Treg/CD127lo	2.836991869918699	T	D14 Imm3	S057	Protected	D070	IMRAS-057-078	CD4+ T	CD4+ T: TregCD127lo
43: Protected-IMRAS-057 D14 Imm3	CD14-CD19-/CD3+/CD8–CD4+/Treg/CD127lo	2.836991869918699	T	D14 Imm3	S057	Protected	D070	IMRAS-057-078	CD4+ Treg	CD4+ Treg: CD127lo
43: Protected-IMRAS-057 D14 Imm3	CD14-CD19-/CD3+/CD8–CD4+/Treg/CTLA4– Ki67+	0.01056910569105691	T	D14 Imm3	S057	Protected	D070	IMRAS-057-078	CD4+ T	CD4+ T: TregCTLA4–Ki67+
43: Protected-IMRAS-057 D14 Imm3	CD14-CD19-/CD3+/CD8–CD4+/Treg/CTLA4– Ki67+	0.01056910569105691	T	D14 Imm3	S057	Protected	D070	IMRAS-057-078	CD4+ Treg	CD4+ Treg: CTLA4–Ki67+
43: Protected-IMRAS-057 D14 Imm3	CD14-CD19-/CD3+/CD8–CD4+/Treg/CTLA4+ Ki67+	0.13739837398373983	T	D14 Imm3	S057	Protected	D070	IMRAS-057-078	CD4+ T	CD4+ T: TregCTLA4+Ki67+
43: Protected-IMRAS-057 D14 Imm3	CD14-CD19-/CD3+/CD8–CD4+/Treg/CTLA4+ Ki67+	0.13739837398373983	T	D14 Imm3	S057	Protected	D070	IMRAS-057-078	CD4+ Treg	CD4+ Treg: CTLA4+Ki67+
43: Protected-IMRAS-057 D14 Imm3	CD14-CD19-/CD3+/CD8–CD4+/Treg/CTLA4+ Ki67-	0.998780487804878	T	D14 Imm3	S057	Protected	D070	IMRAS-057-078	CD4+ T	CD4+ T: TregCTLA4+Ki67-
43: Protected-IMRAS-057 D14 Imm3	CD14-CD19-/CD3+/CD8–CD4+/Treg/CTLA4+ Ki67-	0.998780487804878	T	D14 Imm3	S057	Protected	D070	IMRAS-057-078	CD4+ Treg	CD4+ Treg: CTLA4+Ki67-
43: Protected-IMRAS-057 D14 Imm3	CD14-CD19-/CD3+/CD8–CD4+/Treg/CTLA4– Ki67-	1.8395663956639567	T	D14 Imm3	S057	Protected	D070	IMRAS-057-078	CD4+ T	CD4+ T: TregCTLA4–Ki67-
43: Protected-IMRAS-057 D14 Imm3	CD14-CD19-/CD3+/CD8–CD4+/Treg/CTLA4– Ki67-	1.8395663956639567	T	D14 Imm3	S057	Protected	D070	IMRAS-057-078	CD4+ Treg	CD4+ Treg: CTLA4–Ki67-
43: Protected-IMRAS-057 D14 Imm3	CD14-CD19-/CD3+/CD8+CD4–	6.978590785907859	T	D14 Imm3	S057	Protected	D070	IMRAS-057-078	CD8+ T	CD8+ T: Total
43: Protected-IMRAS-057 D14 Imm3	CD14-CD19-/CD3+/CD8+CD4–/RA+CCR7+naive	4.494037940379404	T	D14 Imm3	S057	Protected	D070	IMRAS-057-078	CD8+ T	CD8+ T: RA+CCR7+naive
43: Protected-IMRAS-057 D14 Imm3	CD14-CD19-/CD3+/CD8+CD4–/RA+CCR7-TEMRA	0.8210027100271002	T	D14 Imm3	S057	Protected	D070	IMRAS-057-078	CD8+ T	CD8+ T: RA+CCR7-TEMRA
43: Protected-IMRAS-057 D14 Imm3	CD14-CD19-/CD3+/CD8+CD4–/RA-CCR7+Tcm	0.9644986449864499	T	D14 Imm3	S057	Protected	D070	IMRAS-057-078	CD8+ T	CD8+ T: RA-CCR7+Tcm
43: Protected-IMRAS-057 D14 Imm3	CD14-CD19-/CD3+/CD8+CD4–/RA-CCR7-Tem	0.6856368563685636	T	D14 Imm3	S057	Protected	D070	IMRAS-057-078	CD8+ T	CD8+ T: RA-CCR7-Tem
43: Protected-IMRAS-057 D14 Imm3	CD14-CD19-/CD3+/CXCR3+/CD8–CD4+	3.4239837398373982	T	D14 Imm3	S057	Protected	D070	IMRAS-057-078	CD4+ T	CD4+ T: CXCR3+
43: Protected-IMRAS-057 D14 Imm3	CD14-CD19-/CD3+/CXCR3+/CD8–CD4+/RA+CCR7+naive	0.333739837398374	T	D14 Imm3	S057	Protected	D070	IMRAS-057-078	CD4+ T	CD4+ T: CXCR3+RA+CCR7+naive
43: Protected-IMRAS-057 D14 Imm3	CD14-CD19-/CD3+/CXCR3+/CD8–CD4+/RA+CCR7+naive	0.333739837398374	T	D14 Imm3	S057	Protected	D070	IMRAS-057-078	CD4+ T naive	CD4+ T naive: CXCR3+RA+CCR7+
43: Protected-IMRAS-057 D14 Imm3	CD14-CD19-/CD3+/CXCR3+/CD8–CD4+/RA+CCR7-TEMRA	0.0040650406504065045	T	D14 Imm3	S057	Protected	D070	IMRAS-057-078	CD4+ T	CD4+ T: CXCR3+RA+CCR7-TEMRA
43: Protected-IMRAS-057 D14 Imm3	CD14-CD19-/CD3+/CXCR3+/CD8–CD4+/RA+CCR7-TEMRA	0.0040650406504065045	T	D14 Imm3	S057	Protected	D070	IMRAS-057-078	CD4+ TEMRA	CD4+ TEMRA: CXCR3+RA+CCR7-
43: Protected-IMRAS-057 D14 Imm3	CD14-CD19-/CD3+/CXCR3+/CD8–CD4+/RA-CCR7+Tcm	2.846070460704607	T	D14 Imm3	S057	Protected	D070	IMRAS-057-078	CD4+ T	CD4+ T: CXCR3+RA-CCR7+Tcm
43: Protected-IMRAS-057 D14 Imm3	CD14-CD19-/CD3+/CXCR3+/CD8–CD4+/RA-CCR7+Tcm	2.846070460704607	T	D14 Imm3	S057	Protected	D070	IMRAS-057-078	CD4+ Tcm	CD4+ Tcm: CXCR3+RA-CCR7+
43: Protected-IMRAS-057 D14 Imm3	CD14-CD19-/CD3+/CXCR3+/CD8–CD4+/RA-CCR7-Tem	0.231029810298103	T	D14 Imm3	S057	Protected	D070	IMRAS-057-078	CD4+ T	CD4+ T: CXCR3+RA-CCR7-Tem
43: Protected-IMRAS-057 D14 Imm3	CD14-CD19-/CD3+/CXCR3+/CD8–CD4+/RA-CCR7-Tem	0.231029810298103	T	D14 Imm3	S057	Protected	D070	IMRAS-057-078	CD4+ Tem	CD4+ Tem: CXCR3+RA-CCR7-
43: Protected-IMRAS-057 D14 Imm3	CD14-CD19-/CD3+/CXCR3+/CD8+CD4–	2.9788617886178863	T	D14 Imm3	S057	Protected	D070	IMRAS-057-078	CD8+ T	CD8+ T: CXCR3+
43: Protected-IMRAS-057 D14 Imm3	CD14-CD19-/CD3+/CXCR3+/CD8+CD4–/RA+CCR7+naive	1.9666666666666666	T	D14 Imm3	S057	Protected	D070	IMRAS-057-078	CD8+ T	CD8+ T: CXCR3+RA+CCR7+naive
43: Protected-IMRAS-057 D14 Imm3	CD14-CD19-/CD3+/CXCR3+/CD8+CD4–/RA+CCR7+naive	1.9666666666666666	T	D14 Imm3	S057	Protected	D070	IMRAS-057-078	CD8+ T naive	CD8+ T naive: CXCR3+RA+CCR7+
43: Protected-IMRAS-057 D14 Imm3	CD14-CD19-/CD3+/CXCR3+/CD8+CD4–/RA+CCR7-TEMRA	0.11151761517615176	T	D14 Imm3	S057	Protected	D070	IMRAS-057-078	CD8+ T	CD8+ T: CXCR3+RA+CCR7-TEMRA
43: Protected-IMRAS-057 D14 Imm3	CD14-CD19-/CD3+/CXCR3+/CD8+CD4–/RA+CCR7-TEMRA	0.11151761517615176	T	D14 Imm3	S057	Protected	D070	IMRAS-057-078	CD8+ TEMRA	CD8+ TEMRA: CXCR3+RA+CCR7-
43: Protected-IMRAS-057 D14 Imm3	CD14-CD19-/CD3+/CXCR3+/CD8+CD4–/RA-CCR7+Tcm	0.7111111111111111	T	D14 Imm3	S057	Protected	D070	IMRAS-057-078	CD8+ T	CD8+ T: CXCR3+RA-CCR7+Tcm
43: Protected-IMRAS-057 D14 Imm3	CD14-CD19-/CD3+/CXCR3+/CD8+CD4–/RA-CCR7+Tcm	0.7111111111111111	T	D14 Imm3	S057	Protected	D070	IMRAS-057-078	CD8+ Tcm	CD8+ Tcm: CXCR3+RA-CCR7+
43: Protected-IMRAS-057 D14 Imm3	CD14-CD19-/CD3+/CXCR3+/CD8+CD4–/RA-CCR7-Tem	0.17262872628726286	T	D14 Imm3	S057	Protected	D070	IMRAS-057-078	CD8+ T	CD8+ T: CXCR3+RA-CCR7-Tem
43: Protected-IMRAS-057 D14 Imm3	CD14-CD19-/CD3+/CXCR3+/CD8+CD4–/RA-CCR7-Tem	0.17262872628726286	T	D14 Imm3	S057	Protected	D070	IMRAS-057-078	CD8+ Tem	CD8+ Tem: CXCR3+RA-CCR7-
43: Protected-IMRAS-057 D14 Imm3	CD14-CD19-/CD3+/CXCR6+/CD8–CD4+	0.5131436314363144	T	D14 Imm3	S057	Protected	D070	IMRAS-057-078	CD4+ T	CD4+ T: CXCR6+
43: Protected-IMRAS-057 D14 Imm3	CD14-CD19-/CD3+/CXCR6+/CD8–CD4+/RA+CCR7-TEMRA	0.005420054200542005	T	D14 Imm3	S057	Protected	D070	IMRAS-057-078	CD4+ T	CD4+ T: CXCR6+RA+CCR7-TEMRA
43: Protected-IMRAS-057 D14 Imm3	CD14-CD19-/CD3+/CXCR6+/CD8–CD4+/RA+CCR7-TEMRA	0.005420054200542005	T	D14 Imm3	S057	Protected	D070	IMRAS-057-078	CD4+ TEMRA	CD4+ TEMRA: CXCR6+RA+CCR7-
43: Protected-IMRAS-057 D14 Imm3	CD14-CD19-/CD3+/CXCR6+/CD8–CD4+/RA+CCR7+naive	0.07113821138211382	T	D14 Imm3	S057	Protected	D070	IMRAS-057-078	CD4+ T	CD4+ T: CXCR6+RA+CCR7+naive
43: Protected-IMRAS-057 D14 Imm3	CD14-CD19-/CD3+/CXCR6+/CD8–CD4+/RA+CCR7+naive	0.07113821138211382	T	D14 Imm3	S057	Protected	D070	IMRAS-057-078	CD4+ T naive	CD4+ T naive: CXCR6+RA+CCR7+
43: Protected-IMRAS-057 D14 Imm3	CD14-CD19-/CD3+/CXCR6+/CD8–CD4+/RA-CCR7+Tcm	0.2013550135501355	T	D14 Imm3	S057	Protected	D070	IMRAS-057-078	CD4+ T	CD4+ T: CXCR6+RA-CCR7+Tcm
43: Protected-IMRAS-057 D14 Imm3	CD14-CD19-/CD3+/CXCR6+/CD8–CD4+/RA-CCR7+Tcm	0.2013550135501355	T	D14 Imm3	S057	Protected	D070	IMRAS-057-078	CD4+ Tcm	CD4+ Tcm: CXCR6+RA-CCR7+
43: Protected-IMRAS-057 D14 Imm3	CD14-CD19-/CD3+/CXCR6+/CD8–CD4+/RA-CCR7-Tem	0.23428184281842818	T	D14 Imm3	S057	Protected	D070	IMRAS-057-078	CD4+ T	CD4+ T: CXCR6+RA-CCR7-Tem
43: Protected-IMRAS-057 D14 Imm3	CD14-CD19-/CD3+/CXCR6+/CD8–CD4+/RA-CCR7-Tem	0.23428184281842818	T	D14 Imm3	S057	Protected	D070	IMRAS-057-078	CD4+ Tem	CD4+ Tem: CXCR6+RA-CCR7-
43: Protected-IMRAS-057 D14 Imm3	CD14-CD19-/CD3+/CXCR6+/CD8+CD4–	0.4888888888888889	T	D14 Imm3	S057	Protected	D070	IMRAS-057-078	CD8+ T	CD8+ T: CXCR6+
43: Protected-IMRAS-057 D14 Imm3	CD14-CD19-/CD3+/CXCR6+/CD8+CD4–/CD69+CD38+	0.007317073170731708	T	D14 Imm3	S057	Protected	D070	IMRAS-057-078	CD8+ T	CD8+ T: CXCR6+CD69+CD38+
43: Protected-IMRAS-057 D14 Imm3	CD14-CD19-/CD3+/CXCR6+/CD8+CD4–/CD69+CD38-	0.00921409214092141	T	D14 Imm3	S057	Protected	D070	IMRAS-057-078	CD8+ T	CD8+ T: CXCR6+CD69+CD38-
43: Protected-IMRAS-057 D14 Imm3	CD14-CD19-/CD3+/CXCR6+/CD8+CD4–/CD69-CD38+	0.1048780487804878	T	D14 Imm3	S057	Protected	D070	IMRAS-057-078	CD8+ T	CD8+ T: CXCR6+CD69-CD38+
43: Protected-IMRAS-057 D14 Imm3	CD14-CD19-/CD3+/CXCR6+/CD8+CD4–/CD69-CD38-	0.367479674796748	T	D14 Imm3	S057	Protected	D070	IMRAS-057-078	CD8+ T	CD8+ T: CXCR6+CD69-CD38-
43: Protected-IMRAS-057 D14 Imm3	CD14-CD19-/CD3+/CXCR6+/CD8+CD4–/ki67+PD1+	0.01084010840108401	T	D14 Imm3	S057	Protected	D070	IMRAS-057-078	CD8+ T	CD8+ T: CXCR6+ki67+PD1+
43: Protected-IMRAS-057 D14 Imm3	CD14-CD19-/CD3+/CXCR6+/CD8+CD4–/ki67+PD1-	0.007859078590785908	T	D14 Imm3	S057	Protected	D070	IMRAS-057-078	CD8+ T	CD8+ T: CXCR6+ki67+PD1-
43: Protected-IMRAS-057 D14 Imm3	CD14-CD19-/CD3+/CXCR6+/CD8+CD4–/ki67-PD1+	0.33306233062330626	T	D14 Imm3	S057	Protected	D070	IMRAS-057-078	CD8+ T	CD8+ T: CXCR6+ki67-PD1+
43: Protected-IMRAS-057 D14 Imm3	CD14-CD19-/CD3+/CXCR6+/CD8+CD4–/ki67-PD1-	0.13712737127371274	T	D14 Imm3	S057	Protected	D070	IMRAS-057-078	CD8+ T	CD8+ T: CXCR6+ki67-PD1-
43: Protected-IMRAS-057 D14 Imm3	CD14-CD19-/CD3+/CXCR6+/CD8+CD4–/RA+CCR7+naive	0.02994579945799458	T	D14 Imm3	S057	Protected	D070	IMRAS-057-078	CD8+ T	CD8+ T: CXCR6+RA+CCR7+naive
43: Protected-IMRAS-057 D14 Imm3	CD14-CD19-/CD3+/CXCR6+/CD8+CD4–/RA+CCR7+naive	0.02994579945799458	T	D14 Imm3	S057	Protected	D070	IMRAS-057-078	CD8+ T naive	CD8+ T naive: CXCR6+RA+CCR7+
43: Protected-IMRAS-057 D14 Imm3	CD14-CD19-/CD3+/CXCR6+/CD8+CD4–/RA+CCR7-TEMRA	0.06192411924119241	T	D14 Imm3	S057	Protected	D070	IMRAS-057-078	CD8+ T	CD8+ T: CXCR6+RA+CCR7-TEMRA
43: Protected-IMRAS-057 D14 Imm3	CD14-CD19-/CD3+/CXCR6+/CD8+CD4–/RA+CCR7-TEMRA	0.06192411924119241	T	D14 Imm3	S057	Protected	D070	IMRAS-057-078	CD8+ TEMRA	CD8+ TEMRA: CXCR6+RA+CCR7-
43: Protected-IMRAS-057 D14 Imm3	CD14-CD19-/CD3+/CXCR6+/CD8+CD4–/RA-CCR7+Tcm	0.10325203252032521	T	D14 Imm3	S057	Protected	D070	IMRAS-057-078	CD8+ T	CD8+ T: CXCR6+RA-CCR7+Tcm
43: Protected-IMRAS-057 D14 Imm3	CD14-CD19-/CD3+/CXCR6+/CD8+CD4–/RA-CCR7+Tcm	0.10325203252032521	T	D14 Imm3	S057	Protected	D070	IMRAS-057-078	CD8+ Tcm	CD8+ Tcm: CXCR6+RA-CCR7+
43: Protected-IMRAS-057 D14 Imm3	CD14-CD19-/CD3+/CXCR6+/CD8+CD4–/RA-CCR7-Tem	0.2932249322493225	T	D14 Imm3	S057	Protected	D070	IMRAS-057-078	CD8+ T	CD8+ T: CXCR6+RA-CCR7-Tem
43: Protected-IMRAS-057 D14 Imm3	CD14-CD19-/CD3+/CXCR6+/CD8+CD4–/RA-CCR7-Tem	0.2932249322493225	T	D14 Imm3	S057	Protected	D070	IMRAS-057-078	CD8+ Tem	CD8+ Tem: CXCR6+RA-CCR7-
43: Protected-IMRAS-057 D14 Imm3	CD14-CD19-/CD3+/CD38–HLA DR+/CD8–CD4+	0.23387533875338753	T	D14 Imm3	S057	Protected	D070	IMRAS-057-078	CD4+ T	CD4+ T: CD38–HLADR+
43: Protected-IMRAS-057 D14 Imm3	CD14-CD19-/CD3+/CD38–HLA DR+/CD8–CD4+/RA+CCR7+naive	0.009078590785907859	T	D14 Imm3	S057	Protected	D070	IMRAS-057-078	CD4+ T	CD4+ T: CD38–HLADR+RA+CCR7+naive
43: Protected-IMRAS-057 D14 Imm3	CD14-CD19-/CD3+/CD38–HLA DR+/CD8–CD4+/RA+CCR7+naive	0.009078590785907859	T	D14 Imm3	S057	Protected	D070	IMRAS-057-078	CD4+ T naive	CD4+ T naive: CD38–HLADR+RA+CCR7+
43: Protected-IMRAS-057 D14 Imm3	CD14-CD19-/CD3+/CD38–HLA DR+/CD8–CD4+/RA+CCR7-TEMRA	0.0014905149051490515	T	D14 Imm3	S057	Protected	D070	IMRAS-057-078	CD4+ T	CD4+ T: CD38–HLADR+RA+CCR7-TEMRA
43: Protected-IMRAS-057 D14 Imm3	CD14-CD19-/CD3+/CD38–HLA DR+/CD8–CD4+/RA+CCR7-TEMRA	0.0014905149051490515	T	D14 Imm3	S057	Protected	D070	IMRAS-057-078	CD4+ TEMRA	CD4+ TEMRA: CD38–HLADR+RA+CCR7-
43: Protected-IMRAS-057 D14 Imm3	CD14-CD19-/CD3+/CD38–HLA DR+/CD8–CD4+/RA-CCR7+Tcm	0.11300813008130081	T	D14 Imm3	S057	Protected	D070	IMRAS-057-078	CD4+ T	CD4+ T: CD38–HLADR+RA-CCR7+Tcm
43: Protected-IMRAS-057 D14 Imm3	CD14-CD19-/CD3+/CD38–HLA DR+/CD8–CD4+/RA-CCR7+Tcm	0.11300813008130081	T	D14 Imm3	S057	Protected	D070	IMRAS-057-078	CD4+ Tcm	CD4+ Tcm: CD38–HLADR+RA-CCR7+
43: Protected-IMRAS-057 D14 Imm3	CD14-CD19-/CD3+/CD38–HLA DR+/CD8–CD4+/RA-CCR7-Tem	0.11016260162601627	T	D14 Imm3	S057	Protected	D070	IMRAS-057-078	CD4+ T	CD4+ T: CD38–HLADR+RA-CCR7-Tem
43: Protected-IMRAS-057 D14 Imm3	CD14-CD19-/CD3+/CD38–HLA DR+/CD8–CD4+/RA-CCR7-Tem	0.11016260162601627	T	D14 Imm3	S057	Protected	D070	IMRAS-057-078	CD4+ Tem	CD4+ Tem: CD38–HLADR+RA-CCR7-
43: Protected-IMRAS-057 D14 Imm3	CD14-CD19-/CD3+/CD38–HLA DR+/CD8+CD4–	0.024254742547425476	T	D14 Imm3	S057	Protected	D070	IMRAS-057-078	CD8+ T	CD8+ T: CD38–HLADR+
43: Protected-IMRAS-057 D14 Imm3	CD14-CD19-/CD3+/CD38–HLA DR+/CD8+CD4–/RA+CCR7+naive	0.005420054200542005	T	D14 Imm3	S057	Protected	D070	IMRAS-057-078	CD8+ T	CD8+ T: CD38–HLADR+RA+CCR7+naive
43: Protected-IMRAS-057 D14 Imm3	CD14-CD19-/CD3+/CD38–HLA DR+/CD8+CD4–/RA+CCR7+naive	0.005420054200542005	T	D14 Imm3	S057	Protected	D070	IMRAS-057-078	CD8+ T naive	CD8+ T naive: CD38–HLADR+RA+CCR7+
43: Protected-IMRAS-057 D14 Imm3	CD14-CD19-/CD3+/CD38–HLA DR+/CD8+CD4–/RA+CCR7-TEMRA	0.0065040650406504065	T	D14 Imm3	S057	Protected	D070	IMRAS-057-078	CD8+ T	CD8+ T: CD38–HLADR+RA+CCR7-TEMRA
43: Protected-IMRAS-057 D14 Imm3	CD14-CD19-/CD3+/CD38–HLA DR+/CD8+CD4–/RA+CCR7-TEMRA	0.0065040650406504065	T	D14 Imm3	S057	Protected	D070	IMRAS-057-078	CD8+ TEMRA	CD8+ TEMRA: CD38–HLADR+RA+CCR7-
43: Protected-IMRAS-057 D14 Imm3	CD14-CD19-/CD3+/CD38–HLA DR+/CD8+CD4–/RA-CCR7+Tcm	0.004607046070460705	T	D14 Imm3	S057	Protected	D070	IMRAS-057-078	CD8+ T	CD8+ T: CD38–HLADR+RA-CCR7+Tcm
43: Protected-IMRAS-057 D14 Imm3	CD14-CD19-/CD3+/CD38–HLA DR+/CD8+CD4–/RA-CCR7+Tcm	0.004607046070460705	T	D14 Imm3	S057	Protected	D070	IMRAS-057-078	CD8+ Tcm	CD8+ Tcm: CD38–HLADR+RA-CCR7+
43: Protected-IMRAS-057 D14 Imm3	CD14-CD19-/CD3+/CD38–HLA DR+/CD8+CD4–/RA-CCR7-Tem	0.007723577235772358	T	D14 Imm3	S057	Protected	D070	IMRAS-057-078	CD8+ T	CD8+ T: CD38–HLADR+RA-CCR7-Tem
43: Protected-IMRAS-057 D14 Imm3	CD14-CD19-/CD3+/CD38–HLA DR+/CD8+CD4–/RA-CCR7-Tem	0.007723577235772358	T	D14 Imm3	S057	Protected	D070	IMRAS-057-078	CD8+ Tem	CD8+ Tem: CD38–HLADR+RA-CCR7-
43: Protected-IMRAS-057 D14 Imm3	CD14-CD19-/CD3+/CD38 +HLA DR +/CD8–CD4+	0.4281842818428184	T	D14 Imm3	S057	Protected	D070	IMRAS-057-078	CD4+ T	CD4+ T: CD38+HLADR+
43: Protected-IMRAS-057 D14 Imm3	CD14-CD19-/CD3+/CD38 +HLA DR +/CD8–CD4+/RA+CCR7+naive	0.11978319783197831	T	D14 Imm3	S057	Protected	D070	IMRAS-057-078	CD4+ T	CD4+ T: CD38+HLADR+RA+CCR7+naive
43: Protected-IMRAS-057 D14 Imm3	CD14-CD19-/CD3+/CD38 +HLA DR +/CD8–CD4+/RA+CCR7+naive	0.11978319783197831	T	D14 Imm3	S057	Protected	D070	IMRAS-057-078	CD4+ T naive	CD4+ T naive: CD38+HLADR+RA+CCR7+
43: Protected-IMRAS-057 D14 Imm3	CD14-CD19-/CD3+/CD38 +HLA DR +/CD8–CD4+/RA+CCR7-TEMRA	0.002845528455284553	T	D14 Imm3	S057	Protected	D070	IMRAS-057-078	CD4+ T	CD4+ T: CD38+HLADR+RA+CCR7-TEMRA
43: Protected-IMRAS-057 D14 Imm3	CD14-CD19-/CD3+/CD38 +HLA DR +/CD8–CD4+/RA+CCR7-TEMRA	0.002845528455284553	T	D14 Imm3	S057	Protected	D070	IMRAS-057-078	CD4+ TEMRA	CD4+ TEMRA: CD38+HLADR+RA+CCR7-
43: Protected-IMRAS-057 D14 Imm3	CD14-CD19-/CD3+/CD38 +HLA DR +/CD8–CD4+/RA-CCR7+Tcm	0.20880758807588076	T	D14 Imm3	S057	Protected	D070	IMRAS-057-078	CD4+ T	CD4+ T: CD38+HLADR+RA-CCR7+Tcm
43: Protected-IMRAS-057 D14 Imm3	CD14-CD19-/CD3+/CD38 +HLA DR +/CD8–CD4+/RA-CCR7+Tcm	0.20880758807588076	T	D14 Imm3	S057	Protected	D070	IMRAS-057-078	CD4+ Tcm	CD4+ Tcm: CD38+HLADR+RA-CCR7+
43: Protected-IMRAS-057 D14 Imm3	CD14-CD19-/CD3+/CD38 +HLA DR +/CD8–CD4+/RA-CCR7-Tem	0.09634146341463415	T	D14 Imm3	S057	Protected	D070	IMRAS-057-078	CD4+ T	CD4+ T: CD38+HLADR+RA-CCR7-Tem
43: Protected-IMRAS-057 D14 Imm3	CD14-CD19-/CD3+/CD38 +HLA DR +/CD8–CD4+/RA-CCR7-Tem	0.09634146341463415	T	D14 Imm3	S057	Protected	D070	IMRAS-057-078	CD4+ Tem	CD4+ Tem: CD38+HLADR+RA-CCR7-
43: Protected-IMRAS-057 D14 Imm3	CD14-CD19-/CD3+/CD38 +HLA DR +/CD8+CD4–	0.10176151761517616	T	D14 Imm3	S057	Protected	D070	IMRAS-057-078	CD8+ T	CD8+ T: CD38+HLADR+
43: Protected-IMRAS-057 D14 Imm3	CD14-CD19-/CD3+/CD38 +HLA DR +/CD8+CD4–/RA+CCR7+naive	0.026422764227642278	T	D14 Imm3	S057	Protected	D070	IMRAS-057-078	CD8+ T	CD8+ T: CD38+HLADR+RA+CCR7+naive
43: Protected-IMRAS-057 D14 Imm3	CD14-CD19-/CD3+/CD38 +HLA DR +/CD8+CD4–/RA+CCR7+naive	0.026422764227642278	T	D14 Imm3	S057	Protected	D070	IMRAS-057-078	CD8+ T naive	CD8+ T naive: CD38+HLADR+RA+CCR7+
43: Protected-IMRAS-057 D14 Imm3	CD14-CD19-/CD3+/CD38 +HLA DR +/CD8+CD4–/RA+CCR7-TEMRA	0.014634146341463415	T	D14 Imm3	S057	Protected	D070	IMRAS-057-078	CD8+ T	CD8+ T: CD38+HLADR+RA+CCR7-TEMRA
43: Protected-IMRAS-057 D14 Imm3	CD14-CD19-/CD3+/CD38 +HLA DR +/CD8+CD4–/RA+CCR7-TEMRA	0.014634146341463415	T	D14 Imm3	S057	Protected	D070	IMRAS-057-078	CD8+ TEMRA	CD8+ TEMRA: CD38+HLADR+RA+CCR7-
43: Protected-IMRAS-057 D14 Imm3	CD14-CD19-/CD3+/CD38 +HLA DR +/CD8+CD4–/RA-CCR7+Tcm	0.023306233062330622	T	D14 Imm3	S057	Protected	D070	IMRAS-057-078	CD8+ T	CD8+ T: CD38+HLADR+RA-CCR7+Tcm
43: Protected-IMRAS-057 D14 Imm3	CD14-CD19-/CD3+/CD38 +HLA DR +/CD8+CD4–/RA-CCR7+Tcm	0.023306233062330622	T	D14 Imm3	S057	Protected	D070	IMRAS-057-078	CD8+ Tcm	CD8+ Tcm: CD38+HLADR+RA-CCR7+
43: Protected-IMRAS-057 D14 Imm3	CD14-CD19-/CD3+/CD38 +HLA DR +/CD8+CD4–/RA-CCR7-Tem	0.03739837398373984	T	D14 Imm3	S057	Protected	D070	IMRAS-057-078	CD8+ T	CD8+ T: CD38+HLADR+RA-CCR7-Tem
43: Protected-IMRAS-057 D14 Imm3	CD14-CD19-/CD3+/CD38 +HLA DR +/CD8+CD4–/RA-CCR7-Tem	0.03739837398373984	T	D14 Imm3	S057	Protected	D070	IMRAS-057-078	CD8+ Tem	CD8+ Tem: CD38+HLADR+RA-CCR7-
43: Protected-IMRAS-057 D14 Imm3	CD14-CD19-/CD3+/CD38+HLA DR–/CD8–CD4+	24.661246612466126	T	D14 Imm3	S057	Protected	D070	IMRAS-057-078	CD4+ T	CD4+ T: CD38+HLADR–
43: Protected-IMRAS-057 D14 Imm3	CD14-CD19-/CD3+/CD38+HLA DR–/CD8–CD4+/RA+CCR7+naive	17.208672086720867	T	D14 Imm3	S057	Protected	D070	IMRAS-057-078	CD4+ T	CD4+ T: CD38+HLADR–RA+CCR7+naive
43: Protected-IMRAS-057 D14 Imm3	CD14-CD19-/CD3+/CD38+HLA DR–/CD8–CD4+/RA+CCR7+naive	17.208672086720867	T	D14 Imm3	S057	Protected	D070	IMRAS-057-078	CD4+ T naive	CD4+ T naive: CD38+HLADR–RA+CCR7+
43: Protected-IMRAS-057 D14 Imm3	CD14-CD19-/CD3+/CD38+HLA DR–/CD8–CD4+/RA+CCR7-TEMRA	0.011382113821138212	T	D14 Imm3	S057	Protected	D070	IMRAS-057-078	CD4+ T	CD4+ T: CD38+HLADR–RA+CCR7-TEMRA
43: Protected-IMRAS-057 D14 Imm3	CD14-CD19-/CD3+/CD38+HLA DR–/CD8–CD4+/RA+CCR7-TEMRA	0.011382113821138212	T	D14 Imm3	S057	Protected	D070	IMRAS-057-078	CD4+ TEMRA	CD4+ TEMRA: CD38+HLADR–RA+CCR7-
43: Protected-IMRAS-057 D14 Imm3	CD14-CD19-/CD3+/CD38+HLA DR–/CD8–CD4+/RA-CCR7+Tcm	7.138753387533876	T	D14 Imm3	S057	Protected	D070	IMRAS-057-078	CD4+ T	CD4+ T: CD38+HLADR–RA-CCR7+Tcm
43: Protected-IMRAS-057 D14 Imm3	CD14-CD19-/CD3+/CD38+HLA DR–/CD8–CD4+/RA-CCR7+Tcm	7.138753387533876	T	D14 Imm3	S057	Protected	D070	IMRAS-057-078	CD4+ Tcm	CD4+ Tcm: CD38+HLADR–RA-CCR7+
43: Protected-IMRAS-057 D14 Imm3	CD14-CD19-/CD3+/CD38+HLA DR–/CD8–CD4+/RA-CCR7-Tem	0.22737127371273713	T	D14 Imm3	S057	Protected	D070	IMRAS-057-078	CD4+ T	CD4+ T: CD38+HLADR–RA-CCR7-Tem
43: Protected-IMRAS-057 D14 Imm3	CD14-CD19-/CD3+/CD38+HLA DR–/CD8–CD4+/RA-CCR7-Tem	0.22737127371273713	T	D14 Imm3	S057	Protected	D070	IMRAS-057-078	CD4+ Tem	CD4+ Tem: CD38+HLADR–RA-CCR7-
43: Protected-IMRAS-057 D14 Imm3	CD14-CD19-/CD3+/CD38+HLA DR–/CD8+CD4–	3.770460704607046	T	D14 Imm3	S057	Protected	D070	IMRAS-057-078	CD8+ T	CD8+ T: CD38+HLADR–
43: Protected-IMRAS-057 D14 Imm3	CD14-CD19-/CD3+/CD38+HLA DR–/CD8+CD4–/RA+CCR7+naive	3.194850948509485	T	D14 Imm3	S057	Protected	D070	IMRAS-057-078	CD8+ T	CD8+ T: CD38+HLADR–RA+CCR7+naive
43: Protected-IMRAS-057 D14 Imm3	CD14-CD19-/CD3+/CD38+HLA DR–/CD8+CD4–/RA+CCR7+naive	3.194850948509485	T	D14 Imm3	S057	Protected	D070	IMRAS-057-078	CD8+ T naive	CD8+ T naive: CD38+HLADR–RA+CCR7+
43: Protected-IMRAS-057 D14 Imm3	CD14-CD19-/CD3+/CD38+HLA DR–/CD8+CD4–/RA+CCR7-TEMRA	0.2486449864498645	T	D14 Imm3	S057	Protected	D070	IMRAS-057-078	CD8+ T	CD8+ T: CD38+HLADR–RA+CCR7-TEMRA
43: Protected-IMRAS-057 D14 Imm3	CD14-CD19-/CD3+/CD38+HLA DR–/CD8+CD4–/RA+CCR7-TEMRA	0.2486449864498645	T	D14 Imm3	S057	Protected	D070	IMRAS-057-078	CD8+ TEMRA	CD8+ TEMRA: CD38+HLADR–RA+CCR7-
43: Protected-IMRAS-057 D14 Imm3	CD14-CD19-/CD3+/CD38+HLA DR–/CD8+CD4–/RA-CCR7+Tcm	0.18143631436314364	T	D14 Imm3	S057	Protected	D070	IMRAS-057-078	CD8+ T	CD8+ T: CD38+HLADR–RA-CCR7+Tcm
43: Protected-IMRAS-057 D14 Imm3	CD14-CD19-/CD3+/CD38+HLA DR–/CD8+CD4–/RA-CCR7+Tcm	0.18143631436314364	T	D14 Imm3	S057	Protected	D070	IMRAS-057-078	CD8+ Tcm	CD8+ Tcm: CD38+HLADR–RA-CCR7+
43: Protected-IMRAS-057 D14 Imm3	CD14-CD19-/CD3+/CD38+HLA DR–/CD8+CD4–/RA-CCR7-Tem	0.14268292682926828	T	D14 Imm3	S057	Protected	D070	IMRAS-057-078	CD8+ T	CD8+ T: CD38+HLADR–RA-CCR7-Tem
43: Protected-IMRAS-057 D14 Imm3	CD14-CD19-/CD3+/CD38+HLA DR–/CD8+CD4–/RA-CCR7-Tem	0.14268292682926828	T	D14 Imm3	S057	Protected	D070	IMRAS-057-078	CD8+ Tem	CD8+ Tem: CD38+HLADR–RA-CCR7-
43: Protected-IMRAS-057 D14 Imm3	CD14-CD19-/CD3+/CD38– HLA DR–/CD8–CD4+	10.15840108401084	T	D14 Imm3	S057	Protected	D070	IMRAS-057-078	CD4+ T	CD4+ T: CD38–HLADR–
43: Protected-IMRAS-057 D14 Imm3	CD14-CD19-/CD3+/CD38– HLA DR–/CD8–CD4+/RA+CCR7+naive	0.5079945799457994	T	D14 Imm3	S057	Protected	D070	IMRAS-057-078	CD4+ T	CD4+ T: CD38–HLADR–RA+CCR7+naive
43: Protected-IMRAS-057 D14 Imm3	CD14-CD19-/CD3+/CD38– HLA DR–/CD8–CD4+/RA+CCR7+naive	0.5079945799457994	T	D14 Imm3	S057	Protected	D070	IMRAS-057-078	CD4+ T naive	CD4+ T naive: CD38–HLADR–RA+CCR7+
43: Protected-IMRAS-057 D14 Imm3	CD14-CD19-/CD3+/CD38– HLA DR–/CD8–CD4+/RA+CCR7-TEMRA	0.009078590785907859	T	D14 Imm3	S057	Protected	D070	IMRAS-057-078	CD4+ T	CD4+ T: CD38–HLADR–RA+CCR7-TEMRA
43: Protected-IMRAS-057 D14 Imm3	CD14-CD19-/CD3+/CD38– HLA DR–/CD8–CD4+/RA+CCR7-TEMRA	0.009078590785907859	T	D14 Imm3	S057	Protected	D070	IMRAS-057-078	CD4+ TEMRA	CD4+ TEMRA: CD38–HLADR–RA+CCR7-
43: Protected-IMRAS-057 D14 Imm3	CD14-CD19-/CD3+/CD38– HLA DR–/CD8–CD4+/RA-CCR7+Tcm	8.32710027100271	T	D14 Imm3	S057	Protected	D070	IMRAS-057-078	CD4+ T	CD4+ T: CD38–HLADR–RA-CCR7+Tcm
43: Protected-IMRAS-057 D14 Imm3	CD14-CD19-/CD3+/CD38– HLA DR–/CD8–CD4+/RA-CCR7+Tcm	8.32710027100271	T	D14 Imm3	S057	Protected	D070	IMRAS-057-078	CD4+ Tcm	CD4+ Tcm: CD38–HLADR–RA-CCR7+
43: Protected-IMRAS-057 D14 Imm3	CD14-CD19-/CD3+/CD38– HLA DR–/CD8–CD4+/RA-CCR7-Tem	1.3017615176151762	T	D14 Imm3	S057	Protected	D070	IMRAS-057-078	CD4+ T	CD4+ T: CD38–HLADR–RA-CCR7-Tem
43: Protected-IMRAS-057 D14 Imm3	CD14-CD19-/CD3+/CD38– HLA DR–/CD8–CD4+/RA-CCR7-Tem	1.3017615176151762	T	D14 Imm3	S057	Protected	D070	IMRAS-057-078	CD4+ Tem	CD4+ Tem: CD38–HLADR–RA-CCR7-
43: Protected-IMRAS-057 D14 Imm3	CD14-CD19-/CD3+/CD38– HLA DR–/CD8+CD4–	3.1257452574525746	T	D14 Imm3	S057	Protected	D070	IMRAS-057-078	CD8+ T	CD8+ T: CD38–HLADR–
43: Protected-IMRAS-057 D14 Imm3	CD14-CD19-/CD3+/CD38– HLA DR–/CD8+CD4–/RA+CCR7+naive	1.2753387533875338	T	D14 Imm3	S057	Protected	D070	IMRAS-057-078	CD8+ T	CD8+ T: CD38–HLADR–RA+CCR7+naive
43: Protected-IMRAS-057 D14 Imm3	CD14-CD19-/CD3+/CD38– HLA DR–/CD8+CD4–/RA+CCR7+naive	1.2753387533875338	T	D14 Imm3	S057	Protected	D070	IMRAS-057-078	CD8+ T naive	CD8+ T naive: CD38–HLADR–RA+CCR7+
43: Protected-IMRAS-057 D14 Imm3	CD14-CD19-/CD3+/CD38– HLA DR–/CD8+CD4–/RA+CCR7-TEMRA	0.55948509485094855	T	D14 Imm3	S057	Protected	D070	IMRAS-057-078	CD8+ T	CD8+ T: CD38–HLADR–RA+CCR7-TEMRA
43: Protected-IMRAS-057 D14 Imm3	CD14-CD19-/CD3+/CD38– HLA DR–/CD8+CD4–/RA+CCR7-TEMRA	0.55948509485094855	T	D14 Imm3	S057	Protected	D070	IMRAS-057-078	CD8+ TEMRA	CD8+ TEMRA: CD38–HLADR–RA+CCR7-
43: Protected-IMRAS-057 D14 Imm3	CD14-CD19-/CD3+/CD38– HLA DR–/CD8+CD4–/RA-CCR7+Tcm	0.7607046070460705	T	D14 Imm3	S057	Protected	D070	IMRAS-057-078	CD8+ T	CD8+ T: CD38–HLADR–RA-CCR7+Tcm
43: Protected-IMRAS-057 D14 Imm3	CD14-CD19-/CD3+/CD38– HLA DR–/CD8+CD4–/RA-CCR7+Tcm	0.7607046070460705	T	D14 Imm3	S057	Protected	D070	IMRAS-057-078	CD8+ Tcm	CD8+ Tcm: CD38–HLADR–RA-CCR7+
43: Protected-IMRAS-057 D14 Imm3	CD14-CD19-/CD3+/CD38– HLA DR–/CD8+CD4–/RA-CCR7-Tem	0.5193766937669376	T	D14 Imm3	S057	Protected	D070	IMRAS-057-078	CD8+ T	CD8+ T: CD38–HLADR–RA-CCR7-Tem
43: Protected-IMRAS-057 D14 Imm3	CD14-CD19-/CD3+/CD38– HLA DR–/CD8+CD4–/RA-CCR7-Tem	0.5193766937669376	T	D14 Imm3	S057	Protected	D070	IMRAS-057-078	CD8+ Tem	CD8+ Tem: CD38–HLADR–RA-CCR7-
43: Protected-IMRAS-057 D14 Imm3	CD14-CD19-/CD3+/CD56+/CD8–CD4+	0.4323848238482385	T	D14 Imm3	S057	Protected	D070	IMRAS-057-078	CD4+ T	CD4+ T: CD56+
43: Protected-IMRAS-057 D14 Imm3	CD14-CD19-/CD3+/CD56+/CD8+CD4–	0.18224932249322492	T	D14 Imm3	S057	Protected	D070	IMRAS-057-078	CD8+ T	CD8+ T: CD56+
43: Protected-IMRAS-057 D14 Imm3	CD14-CD19-/CD3+/CTLA4-HLA DR+/CD8–CD4+	0.3205962059620596	T	D14 Imm3	S057	Protected	D070	IMRAS-057-078	CD4+ T	CD4+ T: CTLA4-HLADR+
43: Protected-IMRAS-057 D14 Imm3	CD14-CD19-/CD3+/CTLA4-HLA DR+/CD8–CD4+/RA+CCR7+naive	0.09850948509485095	T	D14 Imm3	S057	Protected	D070	IMRAS-057-078	CD4+ T	CD4+ T: CTLA4-HLADR+RA+CCR7+naive
43: Protected-IMRAS-057 D14 Imm3	CD14-CD19-/CD3+/CTLA4-HLA DR+/CD8–CD4+/RA+CCR7+naive	0.09850948509485095	T	D14 Imm3	S057	Protected	D070	IMRAS-057-078	CD4+ T naive	CD4+ T naive: CTLA4-HLADR+RA+CCR7+
43: Protected-IMRAS-057 D14 Imm3	CD14-CD19-/CD3+/CTLA4-HLA DR+/CD8–CD4+/RA+CCR7-TEMRA	0.0024390243902439024	T	D14 Imm3	S057	Protected	D070	IMRAS-057-078	CD4+ T	CD4+ T: CTLA4-HLADR+RA+CCR7-TEMRA
43: Protected-IMRAS-057 D14 Imm3	CD14-CD19-/CD3+/CTLA4-HLA DR+/CD8–CD4+/RA+CCR7-TEMRA	0.0024390243902439024	T	D14 Imm3	S057	Protected	D070	IMRAS-057-078	CD4+ TEMRA	CD4+ TEMRA: CTLA4-HLADR+RA+CCR7-
43: Protected-IMRAS-057 D14 Imm3	CD14-CD19-/CD3+/CTLA4-HLA DR+/CD8–CD4+/RA-CCR7+Tcm	0.13672086720867208	T	D14 Imm3	S057	Protected	D070	IMRAS-057-078	CD4+ T	CD4+ T: CTLA4-HLADR+RA-CCR7+Tcm
43: Protected-IMRAS-057 D14 Imm3	CD14-CD19-/CD3+/CTLA4-HLA DR+/CD8–CD4+/RA-CCR7+Tcm	0.13672086720867208	T	D14 Imm3	S057	Protected	D070	IMRAS-057-078	CD4+ Tcm	CD4+ Tcm: CTLA4-HLADR+RA-CCR7+
43: Protected-IMRAS-057 D14 Imm3	CD14-CD19-/CD3+/CTLA4-HLA DR+/CD8–CD4+/RA-CCR7-Tem	0.08279132791327913	T	D14 Imm3	S057	Protected	D070	IMRAS-057-078	CD4+ T	CD4+ T: CTLA4-HLADR+RA-CCR7-Tem
43: Protected-IMRAS-057 D14 Imm3	CD14-CD19-/CD3+/CTLA4-HLA DR+/CD8–CD4+/RA-CCR7-Tem	0.08279132791327913	T	D14 Imm3	S057	Protected	D070	IMRAS-057-078	CD4+ Tem	CD4+ Tem: CTLA4-HLADR+RA-CCR7-
43: Protected-IMRAS-057 D14 Imm3	CD14-CD19-/CD3+/CTLA4-HLA DR+/CD8+CD4–	0.10772357723577236	T	D14 Imm3	S057	Protected	D070	IMRAS-057-078	CD8+ T	CD8+ T: CTLA4-HLADR+
43: Protected-IMRAS-057 D14 Imm3	CD14-CD19-/CD3+/CTLA4-HLA DR+/CD8+CD4–/RA+CCR7+naive	0.024661246612466124	T	D14 Imm3	S057	Protected	D070	IMRAS-057-078	CD8+ T	CD8+ T: CTLA4-HLADR+RA+CCR7+naive
43: Protected-IMRAS-057 D14 Imm3	CD14-CD19-/CD3+/CTLA4-HLA DR+/CD8+CD4–/RA+CCR7+naive	0.024661246612466124	T	D14 Imm3	S057	Protected	D070	IMRAS-057-078	CD8+ T naive	CD8+ T naive: CTLA4-HLADR+RA+CCR7+
43: Protected-IMRAS-057 D14 Imm3	CD14-CD19-/CD3+/CTLA4-HLA DR+/CD8+CD4–/RA+CCR7-TEMRA	0.01869918699186992	T	D14 Imm3	S057	Protected	D070	IMRAS-057-078	CD8+ T	CD8+ T: CTLA4-HLADR+RA+CCR7-TEMRA
43: Protected-IMRAS-057 D14 Imm3	CD14-CD19-/CD3+/CTLA4-HLA DR+/CD8+CD4–/RA+CCR7-TEMRA	0.01869918699186992	T	D14 Imm3	S057	Protected	D070	IMRAS-057-078	CD8+ TEMRA	CD8+ TEMRA: CTLA4-HLADR+RA+CCR7-
43: Protected-IMRAS-057 D14 Imm3	CD14-CD19-/CD3+/CTLA4-HLA DR+/CD8+CD4–/RA-CCR7+Tcm	0.023170731707317073	T	D14 Imm3	S057	Protected	D070	IMRAS-057-078	CD8+ T	CD8+ T: CTLA4-HLADR+RA-CCR7+Tcm
43: Protected-IMRAS-057 D14 Imm3	CD14-CD19-/CD3+/CTLA4-HLA DR+/CD8+CD4–/RA-CCR7+Tcm	0.023170731707317073	T	D14 Imm3	S057	Protected	D070	IMRAS-057-078	CD8+ Tcm	CD8+ Tcm: CTLA4-HLADR+RA-CCR7+
43: Protected-IMRAS-057 D14 Imm3	CD14-CD19-/CD3+/CTLA4-HLA DR+/CD8+CD4–/RA-CCR7-Tem	0.041192411924119245	T	D14 Imm3	S057	Protected	D070	IMRAS-057-078	CD8+ T	CD8+ T: CTLA4-HLADR+RA-CCR7-Tem
43: Protected-IMRAS-057 D14 Imm3	CD14-CD19-/CD3+/CTLA4-HLA DR+/CD8+CD4–/RA-CCR7-Tem	0.041192411924119245	T	D14 Imm3	S057	Protected	D070	IMRAS-057-078	CD8+ Tem	CD8+ Tem: CTLA4-HLADR+RA-CCR7-
43: Protected-IMRAS-057 D14 Imm3	CD14-CD19-/CD3+/CTLA4+HLA DR+/CD8–CD4+	0.2907859078590786	T	D14 Imm3	S057	Protected	D070	IMRAS-057-078	CD4+ T	CD4+ T: CTLA4+HLADR+
43: Protected-IMRAS-057 D14 Imm3	CD14-CD19-/CD3+/CTLA4+HLA DR+/CD8–CD4+/RA+CCR7+naive	0.016531165311653117	T	D14 Imm3	S057	Protected	D070	IMRAS-057-078	CD4+ T	CD4+ T: CTLA4+HLADR+RA+CCR7+naive
43: Protected-IMRAS-057 D14 Imm3	CD14-CD19-/CD3+/CTLA4+HLA DR+/CD8–CD4+/RA+CCR7+naive	0.016531165311653117	T	D14 Imm3	S057	Protected	D070	IMRAS-057-078	CD4+ T naive	CD4+ T naive: CTLA4+HLADR+RA+CCR7+
43: Protected-IMRAS-057 D14 Imm3	CD14-CD19-/CD3+/CTLA4+HLA DR+/CD8–CD4+/RA+CCR7-TEMRA	0.0016260162601626016	T	D14 Imm3	S057	Protected	D070	IMRAS-057-078	CD4+ T	CD4+ T: CTLA4+HLADR+RA+CCR7-TEMRA
43: Protected-IMRAS-057 D14 Imm3	CD14-CD19-/CD3+/CTLA4+HLA DR+/CD8–CD4+/RA+CCR7-TEMRA	0.0016260162601626016	T	D14 Imm3	S057	Protected	D070	IMRAS-057-078	CD4+ TEMRA	CD4+ TEMRA: CTLA4+HLADR+RA+CCR7-
43: Protected-IMRAS-057 D14 Imm3	CD14-CD19-/CD3+/CTLA4+HLA DR+/CD8–CD4+/RA-CCR7+Tcm	0.16111111111111112	T	D14 Imm3	S057	Protected	D070	IMRAS-057-078	CD4+ T	CD4+ T: CTLA4+HLADR+RA-CCR7+Tcm
43: Protected-IMRAS-057 D14 Imm3	CD14-CD19-/CD3+/CTLA4+HLA DR+/CD8–CD4+/RA-CCR7+Tcm	0.16111111111111112	T	D14 Imm3	S057	Protected	D070	IMRAS-057-078	CD4+ Tcm	CD4+ Tcm: CTLA4+HLADR+RA-CCR7+
43: Protected-IMRAS-057 D14 Imm3	CD14-CD19-/CD3+/CTLA4+HLA DR+/CD8–CD4+/RA-CCR7-Tem	0.11124661246612466	T	D14 Imm3	S057	Protected	D070	IMRAS-057-078	CD4+ T	CD4+ T: CTLA4+HLADR+RA-CCR7-Tem
43: Protected-IMRAS-057 D14 Imm3	CD14-CD19-/CD3+/CTLA4+HLA DR+/CD8–CD4+/RA-CCR7-Tem	0.11124661246612466	T	D14 Imm3	S057	Protected	D070	IMRAS-057-078	CD4+ Tem	CD4+ Tem: CTLA4+HLADR+RA-CCR7-
43: Protected-IMRAS-057 D14 Imm3	CD14-CD19-/CD3+/CTLA4+HLA DR+/CD8+CD4–	0.007994579945799458	T	D14 Imm3	S057	Protected	D070	IMRAS-057-078	CD8+ T	CD8+ T: CTLA4+HLADR+
43: Protected-IMRAS-057 D14 Imm3	CD14-CD19-/CD3+/CTLA4+HLA DR+/CD8+CD4–/RA+CCR7+naive	0.0033875338753387536	T	D14 Imm3	S057	Protected	D070	IMRAS-057-078	CD8+ T	CD8+ T: CTLA4+HLADR+RA+CCR7+naive
43: Protected-IMRAS-057 D14 Imm3	CD14-CD19-/CD3+/CTLA4+HLA DR+/CD8+CD4–/RA+CCR7+naive	0.0033875338753387536	T	D14 Imm3	S057	Protected	D070	IMRAS-057-078	CD8+ T naive	CD8+ T naive: CTLA4+HLADR+RA+CCR7+
43: Protected-IMRAS-057 D14 Imm3	CD14-CD19-/CD3+/CTLA4+HLA DR+/CD8+CD4–/RA+CCR7-TEMRA	2.7100271002710027e-4	T	D14 Imm3	S057	Protected	D070	IMRAS-057-078	CD8+ T	CD8+ T: CTLA4+HLADR+RA+CCR7-TEMRA
43: Protected-IMRAS-057 D14 Imm3	CD14-CD19-/CD3+/CTLA4+HLA DR+/CD8+CD4–/RA+CCR7-TEMRA	2.7100271002710027e-4	T	D14 Imm3	S057	Protected	D070	IMRAS-057-078	CD8+ TEMRA	CD8+ TEMRA: CTLA4+HLADR+RA+CCR7-
43: Protected-IMRAS-057 D14 Imm3	CD14-CD19-/CD3+/CTLA4+HLA DR+/CD8+CD4–/RA-CCR7+Tcm	0.002574525745257453	T	D14 Imm3	S057	Protected	D070	IMRAS-057-078	CD8+ T	CD8+ T: CTLA4+HLADR+RA-CCR7+Tcm
43: Protected-IMRAS-057 D14 Imm3	CD14-CD19-/CD3+/CTLA4+HLA DR+/CD8+CD4–/RA-CCR7+Tcm	0.002574525745257453	T	D14 Imm3	S057	Protected	D070	IMRAS-057-078	CD8+ Tcm	CD8+ Tcm: CTLA4+HLADR+RA-CCR7+
43: Protected-IMRAS-057 D14 Imm3	CD14-CD19-/CD3+/CTLA4+HLA DR+/CD8+CD4–/RA-CCR7-Tem	0.0017615176151761518	T	D14 Imm3	S057	Protected	D070	IMRAS-057-078	CD8+ T	CD8+ T: CTLA4+HLADR+RA-CCR7-Tem
43: Protected-IMRAS-057 D14 Imm3	CD14-CD19-/CD3+/CTLA4+HLA DR+/CD8+CD4–/RA-CCR7-Tem	0.0017615176151761518	T	D14 Imm3	S057	Protected	D070	IMRAS-057-078	CD8+ Tem	CD8+ Tem: CTLA4+HLADR+RA-CCR7-
43: Protected-IMRAS-057 D14 Imm3	CD14-CD19-/CD3+/CTLA4+HLA DR-/CD8–CD4+	1.8392953929539295	T	D14 Imm3	S057	Protected	D070	IMRAS-057-078	CD4+ T	CD4+ T: CTLA4+HLADR-
43: Protected-IMRAS-057 D14 Imm3	CD14-CD19-/CD3+/CTLA4+HLA DR-/CD8–CD4+/RA+CCR7+naive	0.22642276422764226	T	D14 Imm3	S057	Protected	D070	IMRAS-057-078	CD4+ T	CD4+ T: CTLA4+HLADR-RA+CCR7+naive
43: Protected-IMRAS-057 D14 Imm3	CD14-CD19-/CD3+/CTLA4+HLA DR-/CD8–CD4+/RA+CCR7+naive	0.22642276422764226	T	D14 Imm3	S057	Protected	D070	IMRAS-057-078	CD4+ T naive	CD4+ T naive: CTLA4+HLADR-RA+CCR7+
43: Protected-IMRAS-057 D14 Imm3	CD14-CD19-/CD3+/CTLA4+HLA DR-/CD8–CD4+/RA+CCR7-TEMRA	0.004336043360433604	T	D14 Imm3	S057	Protected	D070	IMRAS-057-078	CD4+ T	CD4+ T: CTLA4+HLADR-RA+CCR7-TEMRA
43: Protected-IMRAS-057 D14 Imm3	CD14-CD19-/CD3+/CTLA4+HLA DR-/CD8–CD4+/RA+CCR7-TEMRA	0.004336043360433604	T	D14 Imm3	S057	Protected	D070	IMRAS-057-078	CD4+ TEMRA	CD4+ TEMRA: CTLA4+HLADR-RA+CCR7-
43: Protected-IMRAS-057 D14 Imm3	CD14-CD19-/CD3+/CTLA4+HLA DR-/CD8–CD4+/RA-CCR7+Tcm	1.2741192411924118	T	D14 Imm3	S057	Protected	D070	IMRAS-057-078	CD4+ T	CD4+ T: CTLA4+HLADR-RA-CCR7+Tcm
43: Protected-IMRAS-057 D14 Imm3	CD14-CD19-/CD3+/CTLA4+HLA DR-/CD8–CD4+/RA-CCR7+Tcm	1.2741192411924118	T	D14 Imm3	S057	Protected	D070	IMRAS-057-078	CD4+ Tcm	CD4+ Tcm: CTLA4+HLADR-RA-CCR7+
43: Protected-IMRAS-057 D14 Imm3	CD14-CD19-/CD3+/CTLA4+HLA DR-/CD8–CD4+/RA-CCR7-Tem	0.3284552845528455	T	D14 Imm3	S057	Protected	D070	IMRAS-057-078	CD4+ T	CD4+ T: CTLA4+HLADR-RA-CCR7-Tem
43: Protected-IMRAS-057 D14 Imm3	CD14-CD19-/CD3+/CTLA4+HLA DR-/CD8–CD4+/RA-CCR7-Tem	0.3284552845528455	T	D14 Imm3	S057	Protected	D070	IMRAS-057-078	CD4+ Tem	CD4+ Tem: CTLA4+HLADR-RA-CCR7-
43: Protected-IMRAS-057 D14 Imm3	CD14-CD19-/CD3+/CTLA4+HLA DR-/CD8+CD4–	0.016260162601626018	T	D14 Imm3	S057	Protected	D070	IMRAS-057-078	CD8+ T	CD8+ T: CTLA4+HLADR-
43: Protected-IMRAS-057 D14 Imm3	CD14-CD19-/CD3+/CTLA4+HLA DR-/CD8+CD4–/RA+CCR7+naive	0.006775067750677507	T	D14 Imm3	S057	Protected	D070	IMRAS-057-078	CD8+ T	CD8+ T: CTLA4+HLADR-RA+CCR7+naive
43: Protected-IMRAS-057 D14 Imm3	CD14-CD19-/CD3+/CTLA4+HLA DR-/CD8+CD4–/RA+CCR7+naive	0.006775067750677507	T	D14 Imm3	S057	Protected	D070	IMRAS-057-078	CD8+ T naive	CD8+ T naive: CTLA4+HLADR-RA+CCR7+
43: Protected-IMRAS-057 D14 Imm3	CD14-CD19-/CD3+/CTLA4+HLA DR-/CD8+CD4–/RA+CCR7-TEMRA	8.130081300813008e-4	T	D14 Imm3	S057	Protected	D070	IMRAS-057-078	CD8+ T	CD8+ T: CTLA4+HLADR-RA+CCR7-TEMRA
43: Protected-IMRAS-057 D14 Imm3	CD14-CD19-/CD3+/CTLA4+HLA DR-/CD8+CD4–/RA+CCR7-TEMRA	8.130081300813008e-4	T	D14 Imm3	S057	Protected	D070	IMRAS-057-078	CD8+ TEMRA	CD8+ TEMRA: CTLA4+HLADR-RA+CCR7-
43: Protected-IMRAS-057 D14 Imm3	CD14-CD19-/CD3+/CTLA4+HLA DR-/CD8+CD4–/RA-CCR7+Tcm	0.007317073170731708	T	D14 Imm3	S057	Protected	D070	IMRAS-057-078	CD8+ T	CD8+ T: CTLA4+HLADR-RA-CCR7+Tcm
43: Protected-IMRAS-057 D14 Imm3	CD14-CD19-/CD3+/CTLA4+HLA DR-/CD8+CD4–/RA-CCR7+Tcm	0.007317073170731708	T	D14 Imm3	S057	Protected	D070	IMRAS-057-078	CD8+ Tcm	CD8+ Tcm: CTLA4+HLADR-RA-CCR7+
43: Protected-IMRAS-057 D14 Imm3	CD14-CD19-/CD3+/CTLA4+HLA DR-/CD8+CD4–/RA-CCR7-Tem	0.0013550135501355014	T	D14 Imm3	S057	Protected	D070	IMRAS-057-078	CD8+ T	CD8+ T: CTLA4+HLADR-RA-CCR7-Tem
43: Protected-IMRAS-057 D14 Imm3	CD14-CD19-/CD3+/CTLA4+HLA DR-/CD8+CD4–/RA-CCR7-Tem	0.0013550135501355014	T	D14 Imm3	S057	Protected	D070	IMRAS-057-078	CD8+ Tem	CD8+ Tem: CTLA4+HLADR-RA-CCR7-
43: Protected-IMRAS-057 D14 Imm3	CD14-CD19-/CD3+/CTLA4-HLA DR-/CD8–CD4+	33.06233062330623	T	D14 Imm3	S057	Protected	D070	IMRAS-057-078	CD4+ T	CD4+ T: CTLA4-HLADR-
43: Protected-IMRAS-057 D14 Imm3	CD14-CD19-/CD3+/CTLA4-HLA DR-/CD8–CD4+/RA+CCR7+naive	17.479674796747968	T	D14 Imm3	S057	Protected	D070	IMRAS-057-078	CD4+ T	CD4+ T: CTLA4-HLADR-RA+CCR7+naive
43: Protected-IMRAS-057 D14 Imm3	CD14-CD19-/CD3+/CTLA4-HLA DR-/CD8–CD4+/RA+CCR7+naive	17.479674796747968	T	D14 Imm3	S057	Protected	D070	IMRAS-057-078	CD4+ T naive	CD4+ T naive: CTLA4-HLADR-RA+CCR7+
43: Protected-IMRAS-057 D14 Imm3	CD14-CD19-/CD3+/CTLA4-HLA DR-/CD8–CD4+/RA+CCR7-TEMRA	0.016395663956639567	T	D14 Imm3	S057	Protected	D070	IMRAS-057-078	CD4+ T	CD4+ T: CTLA4-HLADR-RA+CCR7-TEMRA
43: Protected-IMRAS-057 D14 Imm3	CD14-CD19-/CD3+/CTLA4-HLA DR-/CD8–CD4+/RA+CCR7-TEMRA	0.016395663956639567	T	D14 Imm3	S057	Protected	D070	IMRAS-057-078	CD4+ TEMRA	CD4+ TEMRA: CTLA4-HLADR-RA+CCR7-
43: Protected-IMRAS-057 D14 Imm3	CD14-CD19-/CD3+/CTLA4-HLA DR-/CD8–CD4+/RA-CCR7+Tcm	14.227642276422765	T	D14 Imm3	S057	Protected	D070	IMRAS-057-078	CD4+ T	CD4+ T: CTLA4-HLADR-RA-CCR7+Tcm
43: Protected-IMRAS-057 D14 Imm3	CD14-CD19-/CD3+/CTLA4-HLA DR-/CD8–CD4+/RA-CCR7+Tcm	14.227642276422765	T	D14 Imm3	S057	Protected	D070	IMRAS-057-078	CD4+ Tcm	CD4+ Tcm: CTLA4-HLADR-RA-CCR7+
43: Protected-IMRAS-057 D14 Imm3	CD14-CD19-/CD3+/CTLA4-HLA DR-/CD8–CD4+/RA-CCR7-Tem	1.2131436314363144	T	D14 Imm3	S057	Protected	D070	IMRAS-057-078	CD4+ T	CD4+ T: CTLA4-HLADR-RA-CCR7-Tem
43: Protected-IMRAS-057 D14 Imm3	CD14-CD19-/CD3+/CTLA4-HLA DR-/CD8–CD4+/RA-CCR7-Tem	1.2131436314363144	T	D14 Imm3	S057	Protected	D070	IMRAS-057-078	CD4+ Tem	CD4+ Tem: CTLA4-HLADR-RA-CCR7-
43: Protected-IMRAS-057 D14 Imm3	CD14-CD19-/CD3+/CTLA4-HLA DR-/CD8+CD4–	6.890243902439025	T	D14 Imm3	S057	Protected	D070	IMRAS-057-078	CD8+ T	CD8+ T: CTLA4-HLADR-
43: Protected-IMRAS-057 D14 Imm3	CD14-CD19-/CD3+/CTLA4-HLA DR-/CD8+CD4–/RA+CCR7+naive	4.467208672086721	T	D14 Imm3	S057	Protected	D070	IMRAS-057-078	CD8+ T	CD8+ T: CTLA4-HLADR-RA+CCR7+naive
43: Protected-IMRAS-057 D14 Imm3	CD14-CD19-/CD3+/CTLA4-HLA DR-/CD8+CD4–/RA+CCR7+naive	4.467208672086721	T	D14 Imm3	S057	Protected	D070	IMRAS-057-078	CD8+ T naive	CD8+ T naive: CTLA4-HLADR-RA+CCR7+
43: Protected-IMRAS-057 D14 Imm3	CD14-CD19-/CD3+/CTLA4-HLA DR-/CD8+CD4–/RA+CCR7-TEMRA	0.80948509485094855	T	D14 Imm3	S057	Protected	D070	IMRAS-057-078	CD8+ T	CD8+ T: CTLA4-HLADR-RA+CCR7-TEMRA
43: Protected-IMRAS-057 D14 Imm3	CD14-CD19-/CD3+/CTLA4-HLA DR-/CD8+CD4–/RA+CCR7-TEMRA	0.80948509485094855	T	D14 Imm3	S057	Protected	D070	IMRAS-057-078	CD8+ TEMRA	CD8+ TEMRA: CTLA4-HLADR-RA+CCR7-
43: Protected-IMRAS-057 D14 Imm3	CD14-CD19-/CD3+/CTLA4-HLA DR-/CD8+CD4–/RA-CCR7+Tcm	0.9369918699186992	T	D14 Imm3	S057	Protected	D070	IMRAS-057-078	CD8+ T	CD8+ T: CTLA4-HLADR-RA-CCR7+Tcm
43: Protected-IMRAS-057 D14 Imm3	CD14-CD19-/CD3+/CTLA4-HLA DR-/CD8+CD4–/RA-CCR7+Tcm	0.9369918699186992	T	D14 Imm3	S057	Protected	D070	IMRAS-057-078	CD8+ Tcm	CD8+ Tcm: CTLA4-HLADR-RA-CCR7+
43: Protected-IMRAS-057 D14 Imm3	CD14-CD19-/CD3+/CTLA4-HLA DR-/CD8+CD4–/RA-CCR7-Tem	0.6628726287262873	T	D14 Imm3	S057	Protected	D070	IMRAS-057-078	CD8+ T	CD8+ T: CTLA4-HLADR-RA-CCR7-Tem
43: Protected-IMRAS-057 D14 Imm3	CD14-CD19-/CD3+/CTLA4-HLA DR-/CD8+CD4–/RA-CCR7-Tem	0.6628726287262873	T	D14 Imm3	S057	Protected	D070	IMRAS-057-078	CD8+ Tem	CD8+ Tem: CTLA4-HLADR-RA-CCR7-
43: Protected-IMRAS-057 D14 Imm3	CD14-CD19-/CD3+/PD1+/CD8–CD4+	5.367208672086721	T	D14 Imm3	S057	Protected	D070	IMRAS-057-078	CD4+ T	CD4+ T: PD1+
43: Protected-IMRAS-057 D14 Imm3	CD14-CD19-/CD3+/PD1+/CD8–CD4+/RA+CCR7+naive	0.36802168021680215	T	D14 Imm3	S057	Protected	D070	IMRAS-057-078	CD4+ T	CD4+ T: PD1+RA+CCR7+naive
43: Protected-IMRAS-057 D14 Imm3	CD14-CD19-/CD3+/PD1+/CD8–CD4+/RA+CCR7+naive	0.36802168021680215	T	D14 Imm3	S057	Protected	D070	IMRAS-057-078	CD4+ T naive	CD4+ T naive: PD1+RA+CCR7+
43: Protected-IMRAS-057 D14 Imm3	CD14-CD19-/CD3+/PD1+/CD8–CD4+/RA+CCR7-TEMRA	0.013279132791327914	T	D14 Imm3	S057	Protected	D070	IMRAS-057-078	CD4+ T	CD4+ T: PD1+RA+CCR7-TEMRA
43: Protected-IMRAS-057 D14 Imm3	CD14-CD19-/CD3+/PD1+/CD8–CD4+/RA+CCR7-TEMRA	0.013279132791327914	T	D14 Imm3	S057	Protected	D070	IMRAS-057-078	CD4+ TEMRA	CD4+ TEMRA: PD1+RA+CCR7-
43: Protected-IMRAS-057 D14 Imm3	CD14-CD19-/CD3+/PD1+/CD8–CD4+/RA-CCR7+Tcm	3.9365853658536585	T	D14 Imm3	S057	Protected	D070	IMRAS-057-078	CD4+ T	CD4+ T: PD1+RA-CCR7+Tcm
43: Protected-IMRAS-057 D14 Imm3	CD14-CD19-/CD3+/PD1+/CD8–CD4+/RA-CCR7+Tcm	3.9365853658536585	T	D14 Imm3	S057	Protected	D070	IMRAS-057-078	CD4+ Tcm	CD4+ Tcm: PD1+RA-CCR7+
43: Protected-IMRAS-057 D14 Imm3	CD14-CD19-/CD3+/PD1+/CD8–CD4+/RA-CCR7-Tem	1.0449864498644987	T	D14 Imm3	S057	Protected	D070	IMRAS-057-078	CD4+ T	CD4+ T: PD1+RA-CCR7-Tem
43: Protected-IMRAS-057 D14 Imm3	CD14-CD19-/CD3+/PD1+/CD8–CD4+/RA-CCR7-Tem	1.0449864498644987	T	D14 Imm3	S057	Protected	D070	IMRAS-057-078	CD4+ Tem	CD4+ Tem: PD1+RA-CCR7-
43: Protected-IMRAS-057 D14 Imm3	CD14-CD19-/CD3+/PD1+/CD8+CD4–	1.266260162601626	T	D14 Imm3	S057	Protected	D070	IMRAS-057-078	CD8+ T	CD8+ T: PD1+
43: Protected-IMRAS-057 D14 Imm3	CD14-CD19-/CD3+/PD1+/CD8+CD4–/RA+CCR7+naive	0.1573170731707317	T	D14 Imm3	S057	Protected	D070	IMRAS-057-078	CD8+ T	CD8+ T: PD1+RA+CCR7+naive
43: Protected-IMRAS-057 D14 Imm3	CD14-CD19-/CD3+/PD1+/CD8+CD4–/RA+CCR7+naive	0.1573170731707317	T	D14 Imm3	S057	Protected	D070	IMRAS-057-078	CD8+ T naive	CD8+ T naive: PD1+RA+CCR7+
43: Protected-IMRAS-057 D14 Imm3	CD14-CD19-/CD3+/PD1+/CD8+CD4–/RA+CCR7-TEMRA	0.22276422764227644	T	D14 Imm3	S057	Protected	D070	IMRAS-057-078	CD8+ T	CD8+ T: PD1+RA+CCR7-TEMRA
43: Protected-IMRAS-057 D14 Imm3	CD14-CD19-/CD3+/PD1+/CD8+CD4–/RA+CCR7-TEMRA	0.22276422764227644	T	D14 Imm3	S057	Protected	D070	IMRAS-057-078	CD8+ TEMRA	CD8+ TEMRA: PD1+RA+CCR7-
43: Protected-IMRAS-057 D14 Imm3	CD14-CD19-/CD3+/PD1+/CD8+CD4–/RA-CCR7+Tcm	0.4008130081300813	T	D14 Imm3	S057	Protected	D070	IMRAS-057-078	CD8+ T	CD8+ T: PD1+RA-CCR7+Tcm
43: Protected-IMRAS-057 D14 Imm3	CD14-CD19-/CD3+/PD1+/CD8+CD4–/RA-CCR7+Tcm	0.4008130081300813	T	D14 Imm3	S057	Protected	D070	IMRAS-057-078	CD8+ Tcm	CD8+ Tcm: PD1+RA-CCR7+
43: Protected-IMRAS-057 D14 Imm3	CD14-CD19-/CD3+/PD1+/CD8+CD4–/RA-CCR7-Tem	0.48143631436314366	T	D14 Imm3	S057	Protected	D070	IMRAS-057-078	CD8+ T	CD8+ T: PD1+RA-CCR7-Tem
43: Protected-IMRAS-057 D14 Imm3	CD14-CD19-/CD3+/PD1+/CD8+CD4–/RA-CCR7-Tem	0.48143631436314366	T	D14 Imm3	S057	Protected	D070	IMRAS-057-078	CD8+ Tem	CD8+ Tem: PD1+RA-CCR7-
43: Protected-IMRAS-057 D14 Imm3	CD14-CD19-/CD3+/T-bet+/CD8–CD4+	0.3150406504065041	T	D14 Imm3	S057	Protected	D070	IMRAS-057-078	CD4+ T	CD4+ T: T-bet+
43: Protected-IMRAS-057 D14 Imm3	CD14-CD19-/CD3+/T-bet+/CD8–CD4+/RA+CCR7-TEMRA	0.01016260162601626	T	D14 Imm3	S057	Protected	D070	IMRAS-057-078	CD4+ T	CD4+ T: T-bet+RA+CCR7-TEMRA
43: Protected-IMRAS-057 D14 Imm3	CD14-CD19-/CD3+/T-bet+/CD8–CD4+/RA+CCR7-TEMRA	0.01016260162601626	T	D14 Imm3	S057	Protected	D070	IMRAS-057-078	CD4+ TEMRA	CD4+ TEMRA: T-bet+RA+CCR7-
43: Protected-IMRAS-057 D14 Imm3	CD14-CD19-/CD3+/T-bet+/CD8–CD4+/RA+CCR7+naive	0.2510840108401084	T	D14 Imm3	S057	Protected	D070	IMRAS-057-078	CD4+ T	CD4+ T: T-bet+RA+CCR7+naive
43: Protected-IMRAS-057 D14 Imm3	CD14-CD19-/CD3+/T-bet+/CD8–CD4+/RA+CCR7+naive	0.2510840108401084	T	D14 Imm3	S057	Protected	D070	IMRAS-057-078	CD4+ T naive	CD4+ T naive: T-bet+RA+CCR7+
43: Protected-IMRAS-057 D14 Imm3	CD14-CD19-/CD3+/T-bet+/CD8–CD4+/RA-CCR7+Tcm	0.026558265582655827	T	D14 Imm3	S057	Protected	D070	IMRAS-057-078	CD4+ T	CD4+ T: T-bet+RA-CCR7+Tcm
43: Protected-IMRAS-057 D14 Imm3	CD14-CD19-/CD3+/T-bet+/CD8–CD4+/RA-CCR7+Tcm	0.026558265582655827	T	D14 Imm3	S057	Protected	D070	IMRAS-057-078	CD4+ Tcm	CD4+ Tcm: T-bet+RA-CCR7+
43: Protected-IMRAS-057 D14 Imm3	CD14-CD19-/CD3+/T-bet+/CD8–CD4+/RA-CCR7-Tem	0.026287262872628725	T	D14 Imm3	S057	Protected	D070	IMRAS-057-078	CD4+ T	CD4+ T: T-bet+RA-CCR7-Tem
43: Protected-IMRAS-057 D14 Imm3	CD14-CD19-/CD3+/T-bet+/CD8–CD4+/RA-CCR7-Tem	0.026287262872628725	T	D14 Imm3	S057	Protected	D070	IMRAS-057-078	CD4+ Tem	CD4+ Tem: T-bet+RA-CCR7-
43: Protected-IMRAS-057 D14 Imm3	CD14-CD19-/CD3+/T-bet+/CD8+CD4–	0.7913279132791328	T	D14 Imm3	S057	Protected	D070	IMRAS-057-078	CD8+ T	CD8+ T: T-bet+
43: Protected-IMRAS-057 D14 Imm3	CD14-CD19-/CD3+/T-bet+/CD8+CD4–/RA+CCR7+naive	0.08238482384823849	T	D14 Imm3	S057	Protected	D070	IMRAS-057-078	CD8+ T	CD8+ T: T-bet+RA+CCR7+naive
43: Protected-IMRAS-057 D14 Imm3	CD14-CD19-/CD3+/T-bet+/CD8+CD4–/RA+CCR7+naive	0.08238482384823849	T	D14 Imm3	S057	Protected	D070	IMRAS-057-078	CD8+ T naive	CD8+ T naive: T-bet+RA+CCR7+
43: Protected-IMRAS-057 D14 Imm3	CD14-CD19-/CD3+/T-bet+/CD8+CD4–/RA+CCR7-TEMRA	0.5279132791327913	T	D14 Imm3	S057	Protected	D070	IMRAS-057-078	CD8+ T	CD8+ T: T-bet+RA+CCR7-TEMRA
43: Protected-IMRAS-057 D14 Imm3	CD14-CD19-/CD3+/T-bet+/CD8+CD4–/RA+CCR7-TEMRA	0.5279132791327913	T	D14 Imm3	S057	Protected	D070	IMRAS-057-078	CD8+ TEMRA	CD8+ TEMRA: T-bet+RA+CCR7-
43: Protected-IMRAS-057 D14 Imm3	CD14-CD19-/CD3+/T-bet+/CD8+CD4–/RA-CCR7+Tcm	0.014363143631436315	T	D14 Imm3	S057	Protected	D070	IMRAS-057-078	CD8+ T	CD8+ T: T-bet+RA-CCR7+Tcm
43: Protected-IMRAS-057 D14 Imm3	CD14-CD19-/CD3+/T-bet+/CD8+CD4–/RA-CCR7+Tcm	0.014363143631436315	T	D14 Imm3	S057	Protected	D070	IMRAS-057-078	CD8+ Tcm	CD8+ Tcm: T-bet+RA-CCR7+
43: Protected-IMRAS-057 D14 Imm3	CD14-CD19-/CD3+/T-bet+/CD8+CD4–/RA-CCR7-Tem	0.16653116531165313	T	D14 Imm3	S057	Protected	D070	IMRAS-057-078	CD8+ T	CD8+ T: T-bet+RA-CCR7-Tem
43: Protected-IMRAS-057 D14 Imm3	CD14-CD19-/CD3+/T-bet+/CD8+CD4–/RA-CCR7-Tem	0.16653116531165313	T	D14 Imm3	S057	Protected	D070	IMRAS-057-078	CD8+ Tem	CD8+ Tem: T-bet+RA-CCR7-
47: Protected-IMRAS-057 D0 Imm5	CD14-CD19-/CD3+/CD8–CD4+	34.161490683229815	T	D0 Imm5	S057	Protected	D119	IMRAS-057-078	CD4+ T	CD4+ T: Total
47: Protected-IMRAS-057 D0 Imm5	CD14-CD19-/CD3+/CD8–CD4+/PD1+CXCR5-	5.007246376811594	T	D0 Imm5	S057	Protected	D119	IMRAS-057-078	CD4+ T	CD4+ T: PD1+CXCR5-
47: Protected-IMRAS-057 D0 Imm5	CD14-CD19-/CD3+/CD8–CD4+/Tfh PD1+CXCR5+	0.12236024844720497	T	D0 Imm5	S057	Protected	D119	IMRAS-057-078	CD4+ T	CD4+ T: TfhPD1+CXCR5+
47: Protected-IMRAS-057 D0 Imm5	CD14-CD19-/CD3+/CD8–CD4+/Tfh PD1+CXCR5+	0.12236024844720497	T	D0 Imm5	S057	Protected	D119	IMRAS-057-078	CD4+ Tfh	CD4+ Tfh: PD1+CXCR5+
47: Protected-IMRAS-057 D0 Imm5	CD14-CD19-/CD3+/CD8–CD4+/Tfh PD1+CXCR5+/CXCR3+	0.014699792960662527	T	D0 Imm5	S057	Protected	D119	IMRAS-057-078	CD4+ T	CD4+ T: TfhPD1+CXCR5+CXCR3+
47: Protected-IMRAS-057 D0 Imm5	CD14-CD19-/CD3+/CD8–CD4+/Tfh PD1+CXCR5+/CXCR3+	0.014699792960662527	T	D0 Imm5	S057	Protected	D119	IMRAS-057-078	CD4+ Tfh	CD4+ Tfh: PD1+CXCR5+CXCR3+
47: Protected-IMRAS-057 D0 Imm5	CD14-CD19-/CD3+/CD8–CD4+/Tfh PD1+CXCR5+/CD25+FOXp3+	0.012008281573498964	T	D0 Imm5	S057	Protected	D119	IMRAS-057-078	CD4+ T	CD4+ T: TfhPD1+CXCR5+CD25+FOXp3+
47: Protected-IMRAS-057 D0 Imm5	CD14-CD19-/CD3+/CD8–CD4+/Tfh PD1+CXCR5+/CD25+FOXp3+	0.012008281573498964	T	D0 Imm5	S057	Protected	D119	IMRAS-057-078	CD4+ Tfh	CD4+ Tfh: PD1+CXCR5+CD25+FOXp3+
47: Protected-IMRAS-057 D0 Imm5	CD14-CD19-/CD3+/CD8–CD4+/CXCR5+PD1-	0.23623188405797102	T	D0 Imm5	S057	Protected	D119	IMRAS-057-078	CD4+ T	CD4+ T: CXCR5+PD1-
47: Protected-IMRAS-057 D0 Imm5	CD14-CD19-/CD3+/CD8–CD4+/RA+CCR7-TEMRA	0.018012422360248446	T	D0 Imm5	S057	Protected	D119	IMRAS-057-078	CD4+ T	CD4+ T: RA+CCR7-TEMRA
47: Protected-IMRAS-057 D0 Imm5	CD14-CD19-/CD3+/CD8–CD4+/RA+CCR7+naive	17.83416149068323	T	D0 Imm5	S057	Protected	D119	IMRAS-057-078	CD4+ T	CD4+ T: RA+CCR7+naive
47: Protected-IMRAS-057 D0 Imm5	CD14-CD19-/CD3+/CD8–CD4+/RA-CCR7+Tcm	14.60103519668737	T	D0 Imm5	S057	Protected	D119	IMRAS-057-078	CD4+ T	CD4+ T: RA-CCR7+Tcm
47: Protected-IMRAS-057 D0 Imm5	CD14-CD19-/CD3+/CD8–CD4+/RA-CCR7-Tem	1.5453416149068322	T	D0 Imm5	S057	Protected	D119	IMRAS-057-078	CD4+ T	CD4+ T: RA-CCR7-Tem
47: Protected-IMRAS-057 D0 Imm5	CD14-CD19-/CD3+/CD8–CD4+/Treg	2.125672877846791	T	D0 Imm5	S057	Protected	D119	IMRAS-057-078	CD4+ T	CD4+ T: Treg
47: Protected-IMRAS-057 D0 Imm5	CD14-CD19-/CD3+/CD8–CD4+/Treg	2.125672877846791	T	D0 Imm5	S057	Protected	D119	IMRAS-057-078	CD4+ Treg	CD4+ Treg: Total
47: Protected-IMRAS-057 D0 Imm5	CD14-CD19-/CD3+/CD8–CD4+/Treg/CD38– HLA DR–	0.9567287784679089	T	D0 Imm5	S057	Protected	D119	IMRAS-057-078	CD4+ T	CD4+ T: TregCD38–HLADR–
47: Protected-IMRAS-057 D0 Imm5	CD14-CD19-/CD3+/CD8–CD4+/Treg/CD38– HLA DR–	0.9567287784679089	T	D0 Imm5	S057	Protected	D119	IMRAS-057-078	CD4+ Treg	CD4+ Treg: CD38–HLADR–
47: Protected-IMRAS-057 D0 Imm5	CD14-CD19-/CD3+/CD8–CD4+/Treg/CD38–HLA DR+	0.10807453416149068	T	D0 Imm5	S057	Protected	D119	IMRAS-057-078	CD4+ T	CD4+ T: TregCD38–HLADR+
47: Protected-IMRAS-057 D0 Imm5	CD14-CD19-/CD3+/CD8–CD4+/Treg/CD38–HLA DR+	0.10807453416149068	T	D0 Imm5	S057	Protected	D119	IMRAS-057-078	CD4+ Treg	CD4+ Treg: CD38–HLADR+
47: Protected-IMRAS-057 D0 Imm5	CD14-CD19-/CD3+/CD8–CD4+/Treg/CD38 +HLA DR +	0.11180124223602485	T	D0 Imm5	S057	Protected	D119	IMRAS-057-078	CD4+ T	CD4+ T: TregCD38+HLADR+
47: Protected-IMRAS-057 D0 Imm5	CD14-CD19-/CD3+/CD8–CD4+/Treg/CD38 +HLA DR +	0.11180124223602485	T	D0 Imm5	S057	Protected	D119	IMRAS-057-078	CD4+ Treg	CD4+ Treg: CD38+HLADR+
47: Protected-IMRAS-057 D0 Imm5	CD14-CD19-/CD3+/CD8–CD4+/Treg/CD38+HLA DR–	0.9490683229813665	T	D0 Imm5	S057	Protected	D119	IMRAS-057-078	CD4+ T	CD4+ T: TregCD38+HLADR–
47: Protected-IMRAS-057 D0 Imm5	CD14-CD19-/CD3+/CD8–CD4+/Treg/CD38+HLA DR–	0.9490683229813665	T	D0 Imm5	S057	Protected	D119	IMRAS-057-078	CD4+ Treg	CD4+ Treg: CD38+HLADR–
47: Protected-IMRAS-057 D0 Imm5	CD14-CD19-/CD3+/CD8–CD4+/Treg/CD127 hi	0.09151138716356108	T	D0 Imm5	S057	Protected	D119	IMRAS-057-078	CD4+ T	CD4+ T: TregCD127hi
47: Protected-IMRAS-057 D0 Imm5	CD14-CD19-/CD3+/CD8–CD4+/Treg/CD127 hi	0.09151138716356108	T	D0 Imm5	S057	Protected	D119	IMRAS-057-078	CD4+ Treg	CD4+ Treg: CD127hi
47: Protected-IMRAS-057 D0 Imm5	CD14-CD19-/CD3+/CD8–CD4+/Treg/CD127lo	2.0341614906832297	T	D0 Imm5	S057	Protected	D119	IMRAS-057-078	CD4+ T	CD4+ T: TregCD127lo
47: Protected-IMRAS-057 D0 Imm5	CD14-CD19-/CD3+/CD8–CD4+/Treg/CD127lo	2.0341614906832297	T	D0 Imm5	S057	Protected	D119	IMRAS-057-078	CD4+ Treg	CD4+ Treg: CD127lo
47: Protected-IMRAS-057 D0 Imm5	CD14-CD19-/CD3+/CD8–CD4+/Treg/CTLA4– Ki67+	0.004140786749482402	T	D0 Imm5	S057	Protected	D119	IMRAS-057-078	CD4+ T	CD4+ T: TregCTLA4–Ki67+
47: Protected-IMRAS-057 D0 Imm5	CD14-CD19-/CD3+/CD8–CD4+/Treg/CTLA4– Ki67+	0.004140786749482402	T	D0 Imm5	S057	Protected	D119	IMRAS-057-078	CD4+ Treg	CD4+ Treg: CTLA4–Ki67+
47: Protected-IMRAS-057 D0 Imm5	CD14-CD19-/CD3+/CD8–CD4+/Treg/CTLA4+ Ki67+	0.12877846790890268	T	D0 Imm5	S057	Protected	D119	IMRAS-057-078	CD4+ T	CD4+ T: TregCTLA4+Ki67+
47: Protected-IMRAS-057 D0 Imm5	CD14-CD19-/CD3+/CD8–CD4+/Treg/CTLA4+ Ki67+	0.12877846790890268	T	D0 Imm5	S057	Protected	D119	IMRAS-057-078	CD4+ Treg	CD4+ Treg: CTLA4+Ki67+
47: Protected-IMRAS-057 D0 Imm5	CD14-CD19-/CD3+/CD8–CD4+/Treg/CTLA4+ Ki67-	0.7604554865424431	T	D0 Imm5	S057	Protected	D119	IMRAS-057-078	CD4+ T	CD4+ T: TregCTLA4+Ki67-
47: Protected-IMRAS-057 D0 Imm5	CD14-CD19-/CD3+/CD8–CD4+/Treg/CTLA4+ Ki67-	0.7604554865424431	T	D0 Imm5	S057	Protected	D119	IMRAS-057-078	CD4+ Treg	CD4+ Treg: CTLA4+Ki67-
47: Protected-IMRAS-057 D0 Imm5	CD14-CD19-/CD3+/CD8–CD4+/Treg/CTLA4– Ki67-	1.2322981366459627	T	D0 Imm5	S057	Protected	D119	IMRAS-057-078	CD4+ T	CD4+ T: TregCTLA4–Ki67-
47: Protected-IMRAS-057 D0 Imm5	CD14-CD19-/CD3+/CD8–CD4+/Treg/CTLA4– Ki67-	1.2322981366459627	T	D0 Imm5	S057	Protected	D119	IMRAS-057-078	CD4+ Treg	CD4+ Treg: CTLA4–Ki67-
47: Protected-IMRAS-057 D0 Imm5	CD14-CD19-/CD3+/CD8+CD4–	7.412422360248447	T	D0 Imm5	S057	Protected	D119	IMRAS-057-078	CD8+ T	CD8+ T: Total
47: Protected-IMRAS-057 D0 Imm5	CD14-CD19-/CD3+/CD8+CD4–/RA+CCR7+naive	4.605175983436853	T	D0 Imm5	S057	Protected	D119	IMRAS-057-078	CD8+ T	CD8+ T: RA+CCR7+naive
47: Protected-IMRAS-057 D0 Imm5	CD14-CD19-/CD3+/CD8+CD4–/RA+CCR7-TEMRA	0.9577639751552796	T	D0 Imm5	S057	Protected	D119	IMRAS-057-078	CD8+ T	CD8+ T: RA+CCR7-TEMRA
47: Protected-IMRAS-057 D0 Imm5	CD14-CD19-/CD3+/CD8+CD4–/RA-CCR7+Tcm	1.017391304347826	T	D0 Imm5	S057	Protected	D119	IMRAS-057-078	CD8+ T	CD8+ T: RA-CCR7+Tcm
47: Protected-IMRAS-057 D0 Imm5	CD14-CD19-/CD3+/CD8+CD4–/RA-CCR7-Tem	0.8221532091097309	T	D0 Imm5	S057	Protected	D119	IMRAS-057-078	CD8+ T	CD8+ T: RA-CCR7-Tem
47: Protected-IMRAS-057 D0 Imm5	CD14-CD19-/CD3+/CXCR3+/CD8–CD4+	0.42422360248447205	T	D0 Imm5	S057	Protected	D119	IMRAS-057-078	CD4+ T	CD4+ T: CXCR3+
47: Protected-IMRAS-057 D0 Imm5	CD14-CD19-/CD3+/CXCR3+/CD8–CD4+/RA+CCR7+naive	0.060041407867494824	T	D0 Imm5	S057	Protected	D119	IMRAS-057-078	CD4+ T	CD4+ T: CXCR3+RA+CCR7+naive
47: Protected-IMRAS-057 D0 Imm5	CD14-CD19-/CD3+/CXCR3+/CD8–CD4+/RA+CCR7+naive	0.060041407867494824	T	D0 Imm5	S057	Protected	D119	IMRAS-057-078	CD4+ T naive	CD4+ T naive: CXCR3+RA+CCR7+
47: Protected-IMRAS-057 D0 Imm5	CD14-CD19-/CD3+/CXCR3+/CD8–CD4+/RA+CCR7-TEMRA	6.211180124223603e-4	T	D0 Imm5	S057	Protected	D119	IMRAS-057-078	CD4+ T	CD4+ T: CXCR3+RA+CCR7-TEMRA
47: Protected-IMRAS-057 D0 Imm5	CD14-CD19-/CD3+/CXCR3+/CD8–CD4+/RA+CCR7-TEMRA	6.211180124223603e-4	T	D0 Imm5	S057	Protected	D119	IMRAS-057-078	CD4+ TEMRA	CD4+ TEMRA: CXCR3+RA+CCR7-
47: Protected-IMRAS-057 D0 Imm5	CD14-CD19-/CD3+/CXCR3+/CD8–CD4+/RA-CCR7+Tcm	0.3407867494824017	T	D0 Imm5	S057	Protected	D119	IMRAS-057-078	CD4+ T	CD4+ T: CXCR3+RA-CCR7+Tcm
47: Protected-IMRAS-057 D0 Imm5	CD14-CD19-/CD3+/CXCR3+/CD8–CD4+/RA-CCR7+Tcm	0.3407867494824017	T	D0 Imm5	S057	Protected	D119	IMRAS-057-078	CD4+ Tcm	CD4+ Tcm: CXCR3+RA-CCR7+
47: Protected-IMRAS-057 D0 Imm5	CD14-CD19-/CD3+/CXCR3+/CD8–CD4+/RA-CCR7-Tem	0.02111801242236025	T	D0 Imm5	S057	Protected	D119	IMRAS-057-078	CD4+ T	CD4+ T: CXCR3+RA-CCR7-Tem
47: Protected-IMRAS-057 D0 Imm5	CD14-CD19-/CD3+/CXCR3+/CD8–CD4+/RA-CCR7-Tem	0.02111801242236025	T	D0 Imm5	S057	Protected	D119	IMRAS-057-078	CD4+ Tem	CD4+ Tem: CXCR3+RA-CCR7-
47: Protected-IMRAS-057 D0 Imm5	CD14-CD19-/CD3+/CXCR3+/CD8+CD4–	0.8722567287784679	T	D0 Imm5	S057	Protected	D119	IMRAS-057-078	CD8+ T	CD8+ T: CXCR3+
47: Protected-IMRAS-057 D0 Imm5	CD14-CD19-/CD3+/CXCR3+/CD8+CD4–/RA+CCR7+naive	0.4834368530020704	T	D0 Imm5	S057	Protected	D119	IMRAS-057-078	CD8+ T	CD8+ T: CXCR3+RA+CCR7+naive
47: Protected-IMRAS-057 D0 Imm5	CD14-CD19-/CD3+/CXCR3+/CD8+CD4–/RA+CCR7+naive	0.4834368530020704	T	D0 Imm5	S057	Protected	D119	IMRAS-057-078	CD8+ T naive	CD8+ T naive: CXCR3+RA+CCR7+
47: Protected-IMRAS-057 D0 Imm5	CD14-CD19-/CD3+/CXCR3+/CD8+CD4–/RA+CCR7-TEMRA	0.015734989648033125	T	D0 Imm5	S057	Protected	D119	IMRAS-057-078	CD8+ T	CD8+ T: CXCR3+RA+CCR7-TEMRA
47: Protected-IMRAS-057 D0 Imm5	CD14-CD19-/CD3+/CXCR3+/CD8+CD4–/RA+CCR7-TEMRA	0.015734989648033125	T	D0 Imm5	S057	Protected	D119	IMRAS-057-078	CD8+ TEMRA	CD8+ TEMRA: CXCR3+RA+CCR7-
47: Protected-IMRAS-057 D0 Imm5	CD14-CD19-/CD3+/CXCR3+/CD8+CD4–/RA-CCR7+Tcm	0.33892339544513456	T	D0 Imm5	S057	Protected	D119	IMRAS-057-078	CD8+ T	CD8+ T: CXCR3+RA-CCR7+Tcm
47: Protected-IMRAS-057 D0 Imm5	CD14-CD19-/CD3+/CXCR3+/CD8+CD4–/RA-CCR7+Tcm	0.33892339544513456	T	D0 Imm5	S057	Protected	D119	IMRAS-057-078	CD8+ Tcm	CD8+ Tcm: CXCR3+RA-CCR7+
47: Protected-IMRAS-057 D0 Imm5	CD14-CD19-/CD3+/CXCR3+/CD8+CD4–/RA-CCR7-Tem	0.02608695652173913	T	D0 Imm5	S057	Protected	D119	IMRAS-057-078	CD8+ T	CD8+ T: CXCR3+RA-CCR7-Tem
47: Protected-IMRAS-057 D0 Imm5	CD14-CD19-/CD3+/CXCR3+/CD8+CD4–/RA-CCR7-Tem	0.02608695652173913	T	D0 Imm5	S057	Protected	D119	IMRAS-057-078	CD8+ Tem	CD8+ Tem: CXCR3+RA-CCR7-
47: Protected-IMRAS-057 D0 Imm5	CD14-CD19-/CD3+/CXCR6+/CD8–CD4+	0.3784679089026915	T	D0 Imm5	S057	Protected	D119	IMRAS-057-078	CD4+ T	CD4+ T: CXCR6+
47: Protected-IMRAS-057 D0 Imm5	CD14-CD19-/CD3+/CXCR6+/CD8–CD4+/RA+CCR7-TEMRA	0.004347826086956522	T	D0 Imm5	S057	Protected	D119	IMRAS-057-078	CD4+ T	CD4+ T: CXCR6+RA+CCR7-TEMRA
47: Protected-IMRAS-057 D0 Imm5	CD14-CD19-/CD3+/CXCR6+/CD8–CD4+/RA+CCR7-TEMRA	0.004347826086956522	T	D0 Imm5	S057	Protected	D119	IMRAS-057-078	CD4+ TEMRA	CD4+ TEMRA: CXCR6+RA+CCR7-
47: Protected-IMRAS-057 D0 Imm5	CD14-CD19-/CD3+/CXCR6+/CD8–CD4+/RA+CCR7+naive	0.0463768115942029	T	D0 Imm5	S057	Protected	D119	IMRAS-057-078	CD4+ T	CD4+ T: CXCR6+RA+CCR7+naive
47: Protected-IMRAS-057 D0 Imm5	CD14-CD19-/CD3+/CXCR6+/CD8–CD4+/RA+CCR7+naive	0.0463768115942029	T	D0 Imm5	S057	Protected	D119	IMRAS-057-078	CD4+ T naive	CD4+ T naive: CXCR6+RA+CCR7+
47: Protected-IMRAS-057 D0 Imm5	CD14-CD19-/CD3+/CXCR6+/CD8–CD4+/RA-CCR7+Tcm	0.15175983436853002	T	D0 Imm5	S057	Protected	D119	IMRAS-057-078	CD4+ T	CD4+ T: CXCR6+RA-CCR7+Tcm
47: Protected-IMRAS-057 D0 Imm5	CD14-CD19-/CD3+/CXCR6+/CD8–CD4+/RA-CCR7+Tcm	0.15175983436853002	T	D0 Imm5	S057	Protected	D119	IMRAS-057-078	CD4+ Tcm	CD4+ Tcm: CXCR6+RA-CCR7+
47: Protected-IMRAS-057 D0 Imm5	CD14-CD19-/CD3+/CXCR6+/CD8–CD4+/RA-CCR7-Tem	0.17515527950310558	T	D0 Imm5	S057	Protected	D119	IMRAS-057-078	CD4+ T	CD4+ T: CXCR6+RA-CCR7-Tem
47: Protected-IMRAS-057 D0 Imm5	CD14-CD19-/CD3+/CXCR6+/CD8–CD4+/RA-CCR7-Tem	0.17515527950310558	T	D0 Imm5	S057	Protected	D119	IMRAS-057-078	CD4+ Tem	CD4+ Tem: CXCR6+RA-CCR7-
47: Protected-IMRAS-057 D0 Imm5	CD14-CD19-/CD3+/CXCR6+/CD8+CD4–	0.522360248447205	T	D0 Imm5	S057	Protected	D119	IMRAS-057-078	CD8+ T	CD8+ T: CXCR6+
47: Protected-IMRAS-057 D0 Imm5	CD14-CD19-/CD3+/CXCR6+/CD8+CD4–/CD69+CD38+	0.011387163561076604	T	D0 Imm5	S057	Protected	D119	IMRAS-057-078	CD8+ T	CD8+ T: CXCR6+CD69+CD38+
47: Protected-IMRAS-057 D0 Imm5	CD14-CD19-/CD3+/CXCR6+/CD8+CD4–/CD69+CD38-	0.02008281573498965	T	D0 Imm5	S057	Protected	D119	IMRAS-057-078	CD8+ T	CD8+ T: CXCR6+CD69+CD38-
47: Protected-IMRAS-057 D0 Imm5	CD14-CD19-/CD3+/CXCR6+/CD8+CD4–/CD69-CD38+	0.08674948240165631	T	D0 Imm5	S057	Protected	D119	IMRAS-057-078	CD8+ T	CD8+ T: CXCR6+CD69-CD38+
47: Protected-IMRAS-057 D0 Imm5	CD14-CD19-/CD3+/CXCR6+/CD8+CD4–/CD69-CD38-	0.4041407867494824	T	D0 Imm5	S057	Protected	D119	IMRAS-057-078	CD8+ T	CD8+ T: CXCR6+CD69-CD38-
47: Protected-IMRAS-057 D0 Imm5	CD14-CD19-/CD3+/CXCR6+/CD8+CD4–/ki67+PD1+	0.010144927536231883	T	D0 Imm5	S057	Protected	D119	IMRAS-057-078	CD8+ T	CD8+ T: CXCR6+ki67+PD1+
47: Protected-IMRAS-057 D0 Imm5	CD14-CD19-/CD3+/CXCR6+/CD8+CD4–/ki67+PD1-	0.002691511387163561	T	D0 Imm5	S057	Protected	D119	IMRAS-057-078	CD8+ T	CD8+ T: CXCR6+ki67+PD1-
47: Protected-IMRAS-057 D0 Imm5	CD14-CD19-/CD3+/CXCR6+/CD8+CD4–/ki67-PD1+	0.37287784679089025	T	D0 Imm5	S057	Protected	D119	IMRAS-057-078	CD8+ T	CD8+ T: CXCR6+ki67-PD1+
47: Protected-IMRAS-057 D0 Imm5	CD14-CD19-/CD3+/CXCR6+/CD8+CD4–/ki67-PD1-	0.13664596273291926	T	D0 Imm5	S057	Protected	D119	IMRAS-057-078	CD8+ T	CD8+ T: CXCR6+ki67-PD1-
47: Protected-IMRAS-057 D0 Imm5	CD14-CD19-/CD3+/CXCR6+/CD8+CD4–/RA+CCR7+naive	0.02132505175983437	T	D0 Imm5	S057	Protected	D119	IMRAS-057-078	CD8+ T	CD8+ T: CXCR6+RA+CCR7+naive
47: Protected-IMRAS-057 D0 Imm5	CD14-CD19-/CD3+/CXCR6+/CD8+CD4–/RA+CCR7+naive	0.02132505175983437	T	D0 Imm5	S057	Protected	D119	IMRAS-057-078	CD8+ T naive	CD8+ T naive: CXCR6+RA+CCR7+
47: Protected-IMRAS-057 D0 Imm5	CD14-CD19-/CD3+/CXCR6+/CD8+CD4–/RA+CCR7-TEMRA	0.0629399585921325	T	D0 Imm5	S057	Protected	D119	IMRAS-057-078	CD8+ T	CD8+ T: CXCR6+RA+CCR7-TEMRA
47: Protected-IMRAS-057 D0 Imm5	CD14-CD19-/CD3+/CXCR6+/CD8+CD4–/RA+CCR7-TEMRA	0.0629399585921325	T	D0 Imm5	S057	Protected	D119	IMRAS-057-078	CD8+ TEMRA	CD8+ TEMRA: CXCR6+RA+CCR7-
47: Protected-IMRAS-057 D0 Imm5	CD14-CD19-/CD3+/CXCR6+/CD8+CD4–/RA-CCR7+Tcm	0.09937888198757763	T	D0 Imm5	S057	Protected	D119	IMRAS-057-078	CD8+ T	CD8+ T: CXCR6+RA-CCR7+Tcm
47: Protected-IMRAS-057 D0 Imm5	CD14-CD19-/CD3+/CXCR6+/CD8+CD4–/RA-CCR7+Tcm	0.09937888198757763	T	D0 Imm5	S057	Protected	D119	IMRAS-057-078	CD8+ Tcm	CD8+ Tcm: CXCR6+RA-CCR7+
47: Protected-IMRAS-057 D0 Imm5	CD14-CD19-/CD3+/CXCR6+/CD8+CD4–/RA-CCR7-Tem	0.337888198757764	T	D0 Imm5	S057	Protected	D119	IMRAS-057-078	CD8+ T	CD8+ T: CXCR6+RA-CCR7-Tem
47: Protected-IMRAS-057 D0 Imm5	CD14-CD19-/CD3+/CXCR6+/CD8+CD4–/RA-CCR7-Tem	0.337888198757764	T	D0 Imm5	S057	Protected	D119	IMRAS-057-078	CD8+ Tem	CD8+ Tem: CXCR6+RA-CCR7-
47: Protected-IMRAS-057 D0 Imm5	CD14-CD19-/CD3+/CD38–HLA DR+/CD8–CD4+	0.20269151138716357	T	D0 Imm5	S057	Protected	D119	IMRAS-057-078	CD4+ T	CD4+ T: CD38–HLADR+
47: Protected-IMRAS-057 D0 Imm5	CD14-CD19-/CD3+/CD38–HLA DR+/CD8–CD4+/RA+CCR7+naive	0.005797101449275362	T	D0 Imm5	S057	Protected	D119	IMRAS-057-078	CD4+ T	CD4+ T: CD38–HLADR+RA+CCR7+naive
47: Protected-IMRAS-057 D0 Imm5	CD14-CD19-/CD3+/CD38–HLA DR+/CD8–CD4+/RA+CCR7+naive	0.005797101449275362	T	D0 Imm5	S057	Protected	D119	IMRAS-057-078	CD4+ T naive	CD4+ T naive: CD38–HLADR+RA+CCR7+
47: Protected-IMRAS-057 D0 Imm5	CD14-CD19-/CD3+/CD38–HLA DR+/CD8–CD4+/RA+CCR7-TEMRA	0.0012422360248447205	T	D0 Imm5	S057	Protected	D119	IMRAS-057-078	CD4+ T	CD4+ T: CD38–HLADR+RA+CCR7-TEMRA
47: Protected-IMRAS-057 D0 Imm5	CD14-CD19-/CD3+/CD38–HLA DR+/CD8–CD4+/RA+CCR7-TEMRA	0.0012422360248447205	T	D0 Imm5	S057	Protected	D119	IMRAS-057-078	CD4+ TEMRA	CD4+ TEMRA: CD38–HLADR+RA+CCR7-
47: Protected-IMRAS-057 D0 Imm5	CD14-CD19-/CD3+/CD38–HLA DR+/CD8–CD4+/RA-CCR7+Tcm	0.0989648033126294	T	D0 Imm5	S057	Protected	D119	IMRAS-057-078	CD4+ T	CD4+ T: CD38–HLADR+RA-CCR7+Tcm
47: Protected-IMRAS-057 D0 Imm5	CD14-CD19-/CD3+/CD38–HLA DR+/CD8–CD4+/RA-CCR7+Tcm	0.0989648033126294	T	D0 Imm5	S057	Protected	D119	IMRAS-057-078	CD4+ Tcm	CD4+ Tcm: CD38–HLADR+RA-CCR7+
47: Protected-IMRAS-057 D0 Imm5	CD14-CD19-/CD3+/CD38–HLA DR+/CD8–CD4+/RA-CCR7-Tem	0.09648033126293996	T	D0 Imm5	S057	Protected	D119	IMRAS-057-078	CD4+ T	CD4+ T: CD38–HLADR+RA-CCR7-Tem
47: Protected-IMRAS-057 D0 Imm5	CD14-CD19-/CD3+/CD38–HLA DR+/CD8–CD4+/RA-CCR7-Tem	0.09648033126293996	T	D0 Imm5	S057	Protected	D119	IMRAS-057-078	CD4+ Tem	CD4+ Tem: CD38–HLADR+RA-CCR7-
47: Protected-IMRAS-057 D0 Imm5	CD14-CD19-/CD3+/CD38–HLA DR+/CD8+CD4–	0.028157349896480333	T	D0 Imm5	S057	Protected	D119	IMRAS-057-078	CD8+ T	CD8+ T: CD38–HLADR+
47: Protected-IMRAS-057 D0 Imm5	CD14-CD19-/CD3+/CD38–HLA DR+/CD8+CD4–/RA+CCR7+naive	0.0037267080745341614	T	D0 Imm5	S057	Protected	D119	IMRAS-057-078	CD8+ T	CD8+ T: CD38–HLADR+RA+CCR7+naive
47: Protected-IMRAS-057 D0 Imm5	CD14-CD19-/CD3+/CD38–HLA DR+/CD8+CD4–/RA+CCR7+naive	0.0037267080745341614	T	D0 Imm5	S057	Protected	D119	IMRAS-057-078	CD8+ T naive	CD8+ T naive: CD38–HLADR+RA+CCR7+
47: Protected-IMRAS-057 D0 Imm5	CD14-CD19-/CD3+/CD38–HLA DR+/CD8+CD4–/RA+CCR7-TEMRA	0.009109730848861283	T	D0 Imm5	S057	Protected	D119	IMRAS-057-078	CD8+ T	CD8+ T: CD38–HLADR+RA+CCR7-TEMRA
47: Protected-IMRAS-057 D0 Imm5	CD14-CD19-/CD3+/CD38–HLA DR+/CD8+CD4–/RA+CCR7-TEMRA	0.009109730848861283	T	D0 Imm5	S057	Protected	D119	IMRAS-057-078	CD8+ TEMRA	CD8+ TEMRA: CD38–HLADR+RA+CCR7-
47: Protected-IMRAS-057 D0 Imm5	CD14-CD19-/CD3+/CD38–HLA DR+/CD8+CD4–/RA-CCR7+Tcm	0.004554865424430642	T	D0 Imm5	S057	Protected	D119	IMRAS-057-078	CD8+ T	CD8+ T: CD38–HLADR+RA-CCR7+Tcm
47: Protected-IMRAS-057 D0 Imm5	CD14-CD19-/CD3+/CD38–HLA DR+/CD8+CD4–/RA-CCR7+Tcm	0.004554865424430642	T	D0 Imm5	S057	Protected	D119	IMRAS-057-078	CD8+ Tcm	CD8+ Tcm: CD38–HLADR+RA-CCR7+
47: Protected-IMRAS-057 D0 Imm5	CD14-CD19-/CD3+/CD38–HLA DR+/CD8+CD4–/RA-CCR7-Tem	0.010766045548654244	T	D0 Imm5	S057	Protected	D119	IMRAS-057-078	CD8+ T	CD8+ T: CD38–HLADR+RA-CCR7-Tem
47: Protected-IMRAS-057 D0 Imm5	CD14-CD19-/CD3+/CD38–HLA DR+/CD8+CD4–/RA-CCR7-Tem	0.010766045548654244	T	D0 Imm5	S057	Protected	D119	IMRAS-057-078	CD8+ Tem	CD8+ Tem: CD38–HLADR+RA-CCR7-
47: Protected-IMRAS-057 D0 Imm5	CD14-CD19-/CD3+/CD38 +HLA DR +/CD8–CD4+	0.3298136645962733	T	D0 Imm5	S057	Protected	D119	IMRAS-057-078	CD4+ T	CD4+ T: CD38+HLADR+
47: Protected-IMRAS-057 D0 Imm5	CD14-CD19-/CD3+/CD38 +HLA DR +/CD8–CD4+/RA+CCR7+naive	0.09089026915113872	T	D0 Imm5	S057	Protected	D119	IMRAS-057-078	CD4+ T	CD4+ T: CD38+HLADR+RA+CCR7+naive
47: Protected-IMRAS-057 D0 Imm5	CD14-CD19-/CD3+/CD38 +HLA DR +/CD8–CD4+/RA+CCR7+naive	0.09089026915113872	T	D0 Imm5	S057	Protected	D119	IMRAS-057-078	CD4+ T naive	CD4+ T naive: CD38+HLADR+RA+CCR7+
47: Protected-IMRAS-057 D0 Imm5	CD14-CD19-/CD3+/CD38 +HLA DR +/CD8–CD4+/RA+CCR7-TEMRA	0.0033126293995859213	T	D0 Imm5	S057	Protected	D119	IMRAS-057-078	CD4+ T	CD4+ T: CD38+HLADR+RA+CCR7-TEMRA
47: Protected-IMRAS-057 D0 Imm5	CD14-CD19-/CD3+/CD38 +HLA DR +/CD8–CD4+/RA+CCR7-TEMRA	0.0033126293995859213	T	D0 Imm5	S057	Protected	D119	IMRAS-057-078	CD4+ TEMRA	CD4+ TEMRA: CD38+HLADR+RA+CCR7-
47: Protected-IMRAS-057 D0 Imm5	CD14-CD19-/CD3+/CD38 +HLA DR +/CD8–CD4+/RA-CCR7+Tcm	0.1538302277432712	T	D0 Imm5	S057	Protected	D119	IMRAS-057-078	CD4+ T	CD4+ T: CD38+HLADR+RA-CCR7+Tcm
47: Protected-IMRAS-057 D0 Imm5	CD14-CD19-/CD3+/CD38 +HLA DR +/CD8–CD4+/RA-CCR7+Tcm	0.1538302277432712	T	D0 Imm5	S057	Protected	D119	IMRAS-057-078	CD4+ Tcm	CD4+ Tcm: CD38+HLADR+RA-CCR7+
47: Protected-IMRAS-057 D0 Imm5	CD14-CD19-/CD3+/CD38 +HLA DR +/CD8–CD4+/RA-CCR7-Tem	0.08157349896480331	T	D0 Imm5	S057	Protected	D119	IMRAS-057-078	CD4+ T	CD4+ T: CD38+HLADR+RA-CCR7-Tem
47: Protected-IMRAS-057 D0 Imm5	CD14-CD19-/CD3+/CD38 +HLA DR +/CD8–CD4+/RA-CCR7-Tem	0.08157349896480331	T	D0 Imm5	S057	Protected	D119	IMRAS-057-078	CD4+ Tem	CD4+ Tem: CD38+HLADR+RA-CCR7-
47: Protected-IMRAS-057 D0 Imm5	CD14-CD19-/CD3+/CD38 +HLA DR +/CD8+CD4–	0.08716356107660456	T	D0 Imm5	S057	Protected	D119	IMRAS-057-078	CD8+ T	CD8+ T: CD38+HLADR+
47: Protected-IMRAS-057 D0 Imm5	CD14-CD19-/CD3+/CD38 +HLA DR +/CD8+CD4–/RA+CCR7+naive	0.017391304347826087	T	D0 Imm5	S057	Protected	D119	IMRAS-057-078	CD8+ T	CD8+ T: CD38+HLADR+RA+CCR7+naive
47: Protected-IMRAS-057 D0 Imm5	CD14-CD19-/CD3+/CD38 +HLA DR +/CD8+CD4–/RA+CCR7+naive	0.017391304347826087	T	D0 Imm5	S057	Protected	D119	IMRAS-057-078	CD8+ T naive	CD8+ T naive: CD38+HLADR+RA+CCR7+
47: Protected-IMRAS-057 D0 Imm5	CD14-CD19-/CD3+/CD38 +HLA DR +/CD8+CD4–/RA+CCR7-TEMRA	0.014492753623188406	T	D0 Imm5	S057	Protected	D119	IMRAS-057-078	CD8+ T	CD8+ T: CD38+HLADR+RA+CCR7-TEMRA
47: Protected-IMRAS-057 D0 Imm5	CD14-CD19-/CD3+/CD38 +HLA DR +/CD8+CD4–/RA+CCR7-TEMRA	0.014492753623188406	T	D0 Imm5	S057	Protected	D119	IMRAS-057-078	CD8+ TEMRA	CD8+ TEMRA: CD38+HLADR+RA+CCR7-
47: Protected-IMRAS-057 D0 Imm5	CD14-CD19-/CD3+/CD38 +HLA DR +/CD8+CD4–/RA-CCR7+Tcm	0.020703933747412008	T	D0 Imm5	S057	Protected	D119	IMRAS-057-078	CD8+ T	CD8+ T: CD38+HLADR+RA-CCR7+Tcm
47: Protected-IMRAS-057 D0 Imm5	CD14-CD19-/CD3+/CD38 +HLA DR +/CD8+CD4–/RA-CCR7+Tcm	0.020703933747412008	T	D0 Imm5	S057	Protected	D119	IMRAS-057-078	CD8+ Tcm	CD8+ Tcm: CD38+HLADR+RA-CCR7+
47: Protected-IMRAS-057 D0 Imm5	CD14-CD19-/CD3+/CD38 +HLA DR +/CD8+CD4–/RA-CCR7-Tem	0.03457556935817806	T	D0 Imm5	S057	Protected	D119	IMRAS-057-078	CD8+ T	CD8+ T: CD38+HLADR+RA-CCR7-Tem
47: Protected-IMRAS-057 D0 Imm5	CD14-CD19-/CD3+/CD38 +HLA DR +/CD8+CD4–/RA-CCR7-Tem	0.03457556935817806	T	D0 Imm5	S057	Protected	D119	IMRAS-057-078	CD8+ Tem	CD8+ Tem: CD38+HLADR+RA-CCR7-
47: Protected-IMRAS-057 D0 Imm5	CD14-CD19-/CD3+/CD38+HLA DR–/CD8–CD4+	24.22360248447205	T	D0 Imm5	S057	Protected	D119	IMRAS-057-078	CD4+ T	CD4+ T: CD38+HLADR–
47: Protected-IMRAS-057 D0 Imm5	CD14-CD19-/CD3+/CD38+HLA DR–/CD8–CD4+/RA+CCR7+naive	17.299171842650104	T	D0 Imm5	S057	Protected	D119	IMRAS-057-078	CD4+ T	CD4+ T: CD38+HLADR–RA+CCR7+naive
47: Protected-IMRAS-057 D0 Imm5	CD14-CD19-/CD3+/CD38+HLA DR–/CD8–CD4+/RA+CCR7+naive	17.299171842650104	T	D0 Imm5	S057	Protected	D119	IMRAS-057-078	CD4+ T naive	CD4+ T naive: CD38+HLADR–RA+CCR7+
47: Protected-IMRAS-057 D0 Imm5	CD14-CD19-/CD3+/CD38+HLA DR–/CD8–CD4+/RA+CCR7-TEMRA	0.006625258799171843	T	D0 Imm5	S057	Protected	D119	IMRAS-057-078	CD4+ T	CD4+ T: CD38+HLADR–RA+CCR7-TEMRA
47: Protected-IMRAS-057 D0 Imm5	CD14-CD19-/CD3+/CD38+HLA DR–/CD8–CD4+/RA+CCR7-TEMRA	0.006625258799171843	T	D0 Imm5	S057	Protected	D119	IMRAS-057-078	CD4+ TEMRA	CD4+ TEMRA: CD38+HLADR–RA+CCR7-
47: Protected-IMRAS-057 D0 Imm5	CD14-CD19-/CD3+/CD38+HLA DR–/CD8–CD4+/RA-CCR7+Tcm	6.499792960662526	T	D0 Imm5	S057	Protected	D119	IMRAS-057-078	CD4+ T	CD4+ T: CD38+HLADR–RA-CCR7+Tcm
47: Protected-IMRAS-057 D0 Imm5	CD14-CD19-/CD3+/CD38+HLA DR–/CD8–CD4+/RA-CCR7+Tcm	6.499792960662526	T	D0 Imm5	S057	Protected	D119	IMRAS-057-078	CD4+ Tcm	CD4+ Tcm: CD38+HLADR–RA-CCR7+
47: Protected-IMRAS-057 D0 Imm5	CD14-CD19-/CD3+/CD38+HLA DR–/CD8–CD4+/RA-CCR7-Tem	0.16418219461697722	T	D0 Imm5	S057	Protected	D119	IMRAS-057-078	CD4+ T	CD4+ T: CD38+HLADR–RA-CCR7-Tem
47: Protected-IMRAS-057 D0 Imm5	CD14-CD19-/CD3+/CD38+HLA DR–/CD8–CD4+/RA-CCR7-Tem	0.16418219461697722	T	D0 Imm5	S057	Protected	D119	IMRAS-057-078	CD4+ Tem	CD4+ Tem: CD38+HLADR–RA-CCR7-
47: Protected-IMRAS-057 D0 Imm5	CD14-CD19-/CD3+/CD38+HLA DR–/CD8+CD4–	3.9128364389233954	T	D0 Imm5	S057	Protected	D119	IMRAS-057-078	CD8+ T	CD8+ T: CD38+HLADR–
47: Protected-IMRAS-057 D0 Imm5	CD14-CD19-/CD3+/CD38+HLA DR–/CD8+CD4–/RA+CCR7+naive	3.2873706004140786	T	D0 Imm5	S057	Protected	D119	IMRAS-057-078	CD8+ T	CD8+ T: CD38+HLADR–RA+CCR7+naive
47: Protected-IMRAS-057 D0 Imm5	CD14-CD19-/CD3+/CD38+HLA DR–/CD8+CD4–/RA+CCR7+naive	3.2873706004140786	T	D0 Imm5	S057	Protected	D119	IMRAS-057-078	CD8+ T naive	CD8+ T naive: CD38+HLADR–RA+CCR7+
47: Protected-IMRAS-057 D0 Imm5	CD14-CD19-/CD3+/CD38+HLA DR–/CD8+CD4–/RA+CCR7-TEMRA	0.2873706004140787	T	D0 Imm5	S057	Protected	D119	IMRAS-057-078	CD8+ T	CD8+ T: CD38+HLADR–RA+CCR7-TEMRA
47: Protected-IMRAS-057 D0 Imm5	CD14-CD19-/CD3+/CD38+HLA DR–/CD8+CD4–/RA+CCR7-TEMRA	0.2873706004140787	T	D0 Imm5	S057	Protected	D119	IMRAS-057-078	CD8+ TEMRA	CD8+ TEMRA: CD38+HLADR–RA+CCR7-
47: Protected-IMRAS-057 D0 Imm5	CD14-CD19-/CD3+/CD38+HLA DR–/CD8+CD4–/RA-CCR7+Tcm	0.174120082815735	T	D0 Imm5	S057	Protected	D119	IMRAS-057-078	CD8+ T	CD8+ T: CD38+HLADR–RA-CCR7+Tcm
47: Protected-IMRAS-057 D0 Imm5	CD14-CD19-/CD3+/CD38+HLA DR–/CD8+CD4–/RA-CCR7+Tcm	0.174120082815735	T	D0 Imm5	S057	Protected	D119	IMRAS-057-078	CD8+ Tcm	CD8+ Tcm: CD38+HLADR–RA-CCR7+
47: Protected-IMRAS-057 D0 Imm5	CD14-CD19-/CD3+/CD38+HLA DR–/CD8+CD4–/RA-CCR7-Tem	0.16211180124223604	T	D0 Imm5	S057	Protected	D119	IMRAS-057-078	CD8+ T	CD8+ T: CD38+HLADR–RA-CCR7-Tem
47: Protected-IMRAS-057 D0 Imm5	CD14-CD19-/CD3+/CD38+HLA DR–/CD8+CD4–/RA-CCR7-Tem	0.16211180124223604	T	D0 Imm5	S057	Protected	D119	IMRAS-057-078	CD8+ Tem	CD8+ Tem: CD38+HLADR–RA-CCR7-
47: Protected-IMRAS-057 D0 Imm5	CD14-CD19-/CD3+/CD38– HLA DR–/CD8–CD4+	9.494409937888198	T	D0 Imm5	S057	Protected	D119	IMRAS-057-078	CD4+ T	CD4+ T: CD38–HLADR–
47: Protected-IMRAS-057 D0 Imm5	CD14-CD19-/CD3+/CD38– HLA DR–/CD8–CD4+/RA+CCR7+naive	0.42712215320910973	T	D0 Imm5	S057	Protected	D119	IMRAS-057-078	CD4+ T	CD4+ T: CD38–HLADR–RA+CCR7+naive
47: Protected-IMRAS-057 D0 Imm5	CD14-CD19-/CD3+/CD38– HLA DR–/CD8–CD4+/RA+CCR7+naive	0.42712215320910973	T	D0 Imm5	S057	Protected	D119	IMRAS-057-078	CD4+ T naive	CD4+ T naive: CD38–HLADR–RA+CCR7+
47: Protected-IMRAS-057 D0 Imm5	CD14-CD19-/CD3+/CD38– HLA DR–/CD8–CD4+/RA+CCR7-TEMRA	0.006625258799171843	T	D0 Imm5	S057	Protected	D119	IMRAS-057-078	CD4+ T	CD4+ T: CD38–HLADR–RA+CCR7-TEMRA
47: Protected-IMRAS-057 D0 Imm5	CD14-CD19-/CD3+/CD38– HLA DR–/CD8–CD4+/RA+CCR7-TEMRA	0.006625258799171843	T	D0 Imm5	S057	Protected	D119	IMRAS-057-078	CD4+ TEMRA	CD4+ TEMRA: CD38–HLADR–RA+CCR7-
47: Protected-IMRAS-057 D0 Imm5	CD14-CD19-/CD3+/CD38– HLA DR–/CD8–CD4+/RA-CCR7+Tcm	7.844927536231884	T	D0 Imm5	S057	Protected	D119	IMRAS-057-078	CD4+ T	CD4+ T: CD38–HLADR–RA-CCR7+Tcm
47: Protected-IMRAS-057 D0 Imm5	CD14-CD19-/CD3+/CD38– HLA DR–/CD8–CD4+/RA-CCR7+Tcm	7.844927536231884	T	D0 Imm5	S057	Protected	D119	IMRAS-057-078	CD4+ Tcm	CD4+ Tcm: CD38–HLADR–RA-CCR7+
47: Protected-IMRAS-057 D0 Imm5	CD14-CD19-/CD3+/CD38– HLA DR–/CD8–CD4+/RA-CCR7-Tem	1.2031055900621117	T	D0 Imm5	S057	Protected	D119	IMRAS-057-078	CD4+ T	CD4+ T: CD38–HLADR–RA-CCR7-Tem
47: Protected-IMRAS-057 D0 Imm5	CD14-CD19-/CD3+/CD38– HLA DR–/CD8–CD4+/RA-CCR7-Tem	1.2031055900621117	T	D0 Imm5	S057	Protected	D119	IMRAS-057-078	CD4+ Tem	CD4+ Tem: CD38–HLADR–RA-CCR7-
47: Protected-IMRAS-057 D0 Imm5	CD14-CD19-/CD3+/CD38– HLA DR–/CD8+CD4–	3.4418219461697723	T	D0 Imm5	S057	Protected	D119	IMRAS-057-078	CD8+ T	CD8+ T: CD38–HLADR–
47: Protected-IMRAS-057 D0 Imm5	CD14-CD19-/CD3+/CD38– HLA DR–/CD8+CD4–/RA+CCR7+naive	1.3076604554865425	T	D0 Imm5	S057	Protected	D119	IMRAS-057-078	CD8+ T	CD8+ T: CD38–HLADR–RA+CCR7+naive
47: Protected-IMRAS-057 D0 Imm5	CD14-CD19-/CD3+/CD38– HLA DR–/CD8+CD4–/RA+CCR7+naive	1.3076604554865425	T	D0 Imm5	S057	Protected	D119	IMRAS-057-078	CD8+ T naive	CD8+ T naive: CD38–HLADR–RA+CCR7+
47: Protected-IMRAS-057 D0 Imm5	CD14-CD19-/CD3+/CD38– HLA DR–/CD8+CD4–/RA+CCR7-TEMRA	0.6536231884057971	T	D0 Imm5	S057	Protected	D119	IMRAS-057-078	CD8+ T	CD8+ T: CD38–HLADR–RA+CCR7-TEMRA
47: Protected-IMRAS-057 D0 Imm5	CD14-CD19-/CD3+/CD38– HLA DR–/CD8+CD4–/RA+CCR7-TEMRA	0.6536231884057971	T	D0 Imm5	S057	Protected	D119	IMRAS-057-078	CD8+ TEMRA	CD8+ TEMRA: CD38–HLADR–RA+CCR7-
47: Protected-IMRAS-057 D0 Imm5	CD14-CD19-/CD3+/CD38– HLA DR–/CD8+CD4–/RA-CCR7+Tcm	0.8271221532091098	T	D0 Imm5	S057	Protected	D119	IMRAS-057-078	CD8+ T	CD8+ T: CD38–HLADR–RA-CCR7+Tcm
47: Protected-IMRAS-057 D0 Imm5	CD14-CD19-/CD3+/CD38– HLA DR–/CD8+CD4–/RA-CCR7+Tcm	0.8271221532091098	T	D0 Imm5	S057	Protected	D119	IMRAS-057-078	CD8+ Tcm	CD8+ Tcm: CD38–HLADR–RA-CCR7+
47: Protected-IMRAS-057 D0 Imm5	CD14-CD19-/CD3+/CD38– HLA DR–/CD8+CD4–/RA-CCR7-Tem	0.6453416149068323	T	D0 Imm5	S057	Protected	D119	IMRAS-057-078	CD8+ T	CD8+ T: CD38–HLADR–RA-CCR7-Tem
47: Protected-IMRAS-057 D0 Imm5	CD14-CD19-/CD3+/CD38– HLA DR–/CD8+CD4–/RA-CCR7-Tem	0.6453416149068323	T	D0 Imm5	S057	Protected	D119	IMRAS-057-078	CD8+ Tem	CD8+ Tem: CD38–HLADR–RA-CCR7-
47: Protected-IMRAS-057 D0 Imm5	CD14-CD19-/CD3+/CD56+/CD8–CD4+	0.4772256728778468	T	D0 Imm5	S057	Protected	D119	IMRAS-057-078	CD4+ T	CD4+ T: CD56+
47: Protected-IMRAS-057 D0 Imm5	CD14-CD19-/CD3+/CD56+/CD8+CD4–	0.20559006211180125	T	D0 Imm5	S057	Protected	D119	IMRAS-057-078	CD8+ T	CD8+ T: CD56+
47: Protected-IMRAS-057 D0 Imm5	CD14-CD19-/CD3+/CTLA4-HLA DR+/CD8–CD4+	0.21325051759834368	T	D0 Imm5	S057	Protected	D119	IMRAS-057-078	CD4+ T	CD4+ T: CTLA4-HLADR+
47: Protected-IMRAS-057 D0 Imm5	CD14-CD19-/CD3+/CTLA4-HLA DR+/CD8–CD4+/RA+CCR7+naive	0.07888198757763976	T	D0 Imm5	S057	Protected	D119	IMRAS-057-078	CD4+ T	CD4+ T: CTLA4-HLADR+RA+CCR7+naive
47: Protected-IMRAS-057 D0 Imm5	CD14-CD19-/CD3+/CTLA4-HLA DR+/CD8–CD4+/RA+CCR7+naive	0.07888198757763976	T	D0 Imm5	S057	Protected	D119	IMRAS-057-078	CD4+ T naive	CD4+ T naive: CTLA4-HLADR+RA+CCR7+
47: Protected-IMRAS-057 D0 Imm5	CD14-CD19-/CD3+/CTLA4-HLA DR+/CD8–CD4+/RA+CCR7-TEMRA	0.002277432712215321	T	D0 Imm5	S057	Protected	D119	IMRAS-057-078	CD4+ T	CD4+ T: CTLA4-HLADR+RA+CCR7-TEMRA
47: Protected-IMRAS-057 D0 Imm5	CD14-CD19-/CD3+/CTLA4-HLA DR+/CD8–CD4+/RA+CCR7-TEMRA	0.002277432712215321	T	D0 Imm5	S057	Protected	D119	IMRAS-057-078	CD4+ TEMRA	CD4+ TEMRA: CTLA4-HLADR+RA+CCR7-
47: Protected-IMRAS-057 D0 Imm5	CD14-CD19-/CD3+/CTLA4-HLA DR+/CD8–CD4+/RA-CCR7+Tcm	0.08302277432712216	T	D0 Imm5	S057	Protected	D119	IMRAS-057-078	CD4+ T	CD4+ T: CTLA4-HLADR+RA-CCR7+Tcm
47: Protected-IMRAS-057 D0 Imm5	CD14-CD19-/CD3+/CTLA4-HLA DR+/CD8–CD4+/RA-CCR7+Tcm	0.08302277432712216	T	D0 Imm5	S057	Protected	D119	IMRAS-057-078	CD4+ Tcm	CD4+ Tcm: CTLA4-HLADR+RA-CCR7+
47: Protected-IMRAS-057 D0 Imm5	CD14-CD19-/CD3+/CTLA4-HLA DR+/CD8–CD4+/RA-CCR7-Tem	0.048654244306418216	T	D0 Imm5	S057	Protected	D119	IMRAS-057-078	CD4+ T	CD4+ T: CTLA4-HLADR+RA-CCR7-Tem
47: Protected-IMRAS-057 D0 Imm5	CD14-CD19-/CD3+/CTLA4-HLA DR+/CD8–CD4+/RA-CCR7-Tem	0.048654244306418216	T	D0 Imm5	S057	Protected	D119	IMRAS-057-078	CD4+ Tem	CD4+ Tem: CTLA4-HLADR+RA-CCR7-
47: Protected-IMRAS-057 D0 Imm5	CD14-CD19-/CD3+/CTLA4-HLA DR+/CD8+CD4–	0.09772256728778468	T	D0 Imm5	S057	Protected	D119	IMRAS-057-078	CD8+ T	CD8+ T: CTLA4-HLADR+
47: Protected-IMRAS-057 D0 Imm5	CD14-CD19-/CD3+/CTLA4-HLA DR+/CD8+CD4–/RA+CCR7+naive	0.017184265010351966	T	D0 Imm5	S057	Protected	D119	IMRAS-057-078	CD8+ T	CD8+ T: CTLA4-HLADR+RA+CCR7+naive
47: Protected-IMRAS-057 D0 Imm5	CD14-CD19-/CD3+/CTLA4-HLA DR+/CD8+CD4–/RA+CCR7+naive	0.017184265010351966	T	D0 Imm5	S057	Protected	D119	IMRAS-057-078	CD8+ T naive	CD8+ T naive: CTLA4-HLADR+RA+CCR7+
47: Protected-IMRAS-057 D0 Imm5	CD14-CD19-/CD3+/CTLA4-HLA DR+/CD8+CD4–/RA+CCR7-TEMRA	0.01780538302277433	T	D0 Imm5	S057	Protected	D119	IMRAS-057-078	CD8+ T	CD8+ T: CTLA4-HLADR+RA+CCR7-TEMRA
47: Protected-IMRAS-057 D0 Imm5	CD14-CD19-/CD3+/CTLA4-HLA DR+/CD8+CD4–/RA+CCR7-TEMRA	0.01780538302277433	T	D0 Imm5	S057	Protected	D119	IMRAS-057-078	CD8+ TEMRA	CD8+ TEMRA: CTLA4-HLADR+RA+CCR7-
47: Protected-IMRAS-057 D0 Imm5	CD14-CD19-/CD3+/CTLA4-HLA DR+/CD8+CD4–/RA-CCR7+Tcm	0.02215320910973085	T	D0 Imm5	S057	Protected	D119	IMRAS-057-078	CD8+ T	CD8+ T: CTLA4-HLADR+RA-CCR7+Tcm
47: Protected-IMRAS-057 D0 Imm5	CD14-CD19-/CD3+/CTLA4-HLA DR+/CD8+CD4–/RA-CCR7+Tcm	0.02215320910973085	T	D0 Imm5	S057	Protected	D119	IMRAS-057-078	CD8+ Tcm	CD8+ Tcm: CTLA4-HLADR+RA-CCR7+
47: Protected-IMRAS-057 D0 Imm5	CD14-CD19-/CD3+/CTLA4-HLA DR+/CD8+CD4–/RA-CCR7-Tem	0.04057971014492753	T	D0 Imm5	S057	Protected	D119	IMRAS-057-078	CD8+ T	CD8+ T: CTLA4-HLADR+RA-CCR7-Tem
47: Protected-IMRAS-057 D0 Imm5	CD14-CD19-/CD3+/CTLA4-HLA DR+/CD8+CD4–/RA-CCR7-Tem	0.04057971014492753	T	D0 Imm5	S057	Protected	D119	IMRAS-057-078	CD8+ Tem	CD8+ Tem: CTLA4-HLADR+RA-CCR7-
47: Protected-IMRAS-057 D0 Imm5	CD14-CD19-/CD3+/CTLA4+HLA DR+/CD8–CD4+	0.2826086956521739	T	D0 Imm5	S057	Protected	D119	IMRAS-057-078	CD4+ T	CD4+ T: CTLA4+HLADR+
47: Protected-IMRAS-057 D0 Imm5	CD14-CD19-/CD3+/CTLA4+HLA DR+/CD8–CD4+/RA+CCR7+naive	0.008695652173913044	T	D0 Imm5	S057	Protected	D119	IMRAS-057-078	CD4+ T	CD4+ T: CTLA4+HLADR+RA+CCR7+naive
47: Protected-IMRAS-057 D0 Imm5	CD14-CD19-/CD3+/CTLA4+HLA DR+/CD8–CD4+/RA+CCR7+naive	0.008695652173913044	T	D0 Imm5	S057	Protected	D119	IMRAS-057-078	CD4+ T naive	CD4+ T naive: CTLA4+HLADR+RA+CCR7+
47: Protected-IMRAS-057 D0 Imm5	CD14-CD19-/CD3+/CTLA4+HLA DR+/CD8–CD4+/RA+CCR7-TEMRA	0.002277432712215321	T	D0 Imm5	S057	Protected	D119	IMRAS-057-078	CD4+ T	CD4+ T: CTLA4+HLADR+RA+CCR7-TEMRA
47: Protected-IMRAS-057 D0 Imm5	CD14-CD19-/CD3+/CTLA4+HLA DR+/CD8–CD4+/RA+CCR7-TEMRA	0.002277432712215321	T	D0 Imm5	S057	Protected	D119	IMRAS-057-078	CD4+ TEMRA	CD4+ TEMRA: CTLA4+HLADR+RA+CCR7-
47: Protected-IMRAS-057 D0 Imm5	CD14-CD19-/CD3+/CTLA4+HLA DR+/CD8–CD4+/RA-CCR7+Tcm	0.15175983436853002	T	D0 Imm5	S057	Protected	D119	IMRAS-057-078	CD4+ T	CD4+ T: CTLA4+HLADR+RA-CCR7+Tcm
47: Protected-IMRAS-057 D0 Imm5	CD14-CD19-/CD3+/CTLA4+HLA DR+/CD8–CD4+/RA-CCR7+Tcm	0.15175983436853002	T	D0 Imm5	S057	Protected	D119	IMRAS-057-078	CD4+ Tcm	CD4+ Tcm: CTLA4+HLADR+RA-CCR7+
47: Protected-IMRAS-057 D0 Imm5	CD14-CD19-/CD3+/CTLA4+HLA DR+/CD8–CD4+/RA-CCR7-Tem	0.11987577639751552	T	D0 Imm5	S057	Protected	D119	IMRAS-057-078	CD4+ T	CD4+ T: CTLA4+HLADR+RA-CCR7-Tem
47: Protected-IMRAS-057 D0 Imm5	CD14-CD19-/CD3+/CTLA4+HLA DR+/CD8–CD4+/RA-CCR7-Tem	0.11987577639751552	T	D0 Imm5	S057	Protected	D119	IMRAS-057-078	CD4+ Tem	CD4+ Tem: CTLA4+HLADR+RA-CCR7-
47: Protected-IMRAS-057 D0 Imm5	CD14-CD19-/CD3+/CTLA4+HLA DR+/CD8+CD4–	0.006211180124223602	T	D0 Imm5	S057	Protected	D119	IMRAS-057-078	CD8+ T	CD8+ T: CTLA4+HLADR+
47: Protected-IMRAS-057 D0 Imm5	CD14-CD19-/CD3+/CTLA4+HLA DR+/CD8+CD4–/RA+CCR7+naive	0.002070393374741201	T	D0 Imm5	S057	Protected	D119	IMRAS-057-078	CD8+ T	CD8+ T: CTLA4+HLADR+RA+CCR7+naive
47: Protected-IMRAS-057 D0 Imm5	CD14-CD19-/CD3+/CTLA4+HLA DR+/CD8+CD4–/RA+CCR7+naive	0.002070393374741201	T	D0 Imm5	S057	Protected	D119	IMRAS-057-078	CD8+ T naive	CD8+ T naive: CTLA4+HLADR+RA+CCR7+
47: Protected-IMRAS-057 D0 Imm5	CD14-CD19-/CD3+/CTLA4+HLA DR+/CD8+CD4–/RA+CCR7-TEMRA	4.1407867494824016e-4	T	D0 Imm5	S057	Protected	D119	IMRAS-057-078	CD8+ T	CD8+ T: CTLA4+HLADR+RA+CCR7-TEMRA
47: Protected-IMRAS-057 D0 Imm5	CD14-CD19-/CD3+/CTLA4+HLA DR+/CD8+CD4–/RA+CCR7-TEMRA	4.1407867494824016e-4	T	D0 Imm5	S057	Protected	D119	IMRAS-057-078	CD8+ TEMRA	CD8+ TEMRA: CTLA4+HLADR+RA+CCR7-
47: Protected-IMRAS-057 D0 Imm5	CD14-CD19-/CD3+/CTLA4+HLA DR+/CD8+CD4–/RA-CCR7+Tcm	0.0016563146997929607	T	D0 Imm5	S057	Protected	D119	IMRAS-057-078	CD8+ T	CD8+ T: CTLA4+HLADR+RA-CCR7+Tcm
47: Protected-IMRAS-057 D0 Imm5	CD14-CD19-/CD3+/CTLA4+HLA DR+/CD8+CD4–/RA-CCR7+Tcm	0.0016563146997929607	T	D0 Imm5	S057	Protected	D119	IMRAS-057-078	CD8+ Tcm	CD8+ Tcm: CTLA4+HLADR+RA-CCR7+
47: Protected-IMRAS-057 D0 Imm5	CD14-CD19-/CD3+/CTLA4+HLA DR+/CD8+CD4–/RA-CCR7-Tem	0.002070393374741201	T	D0 Imm5	S057	Protected	D119	IMRAS-057-078	CD8+ T	CD8+ T: CTLA4+HLADR+RA-CCR7-Tem
47: Protected-IMRAS-057 D0 Imm5	CD14-CD19-/CD3+/CTLA4+HLA DR+/CD8+CD4–/RA-CCR7-Tem	0.002070393374741201	T	D0 Imm5	S057	Protected	D119	IMRAS-057-078	CD8+ Tem	CD8+ Tem: CTLA4+HLADR+RA-CCR7-
47: Protected-IMRAS-057 D0 Imm5	CD14-CD19-/CD3+/CTLA4+HLA DR-/CD8–CD4+	1.4993788819875777	T	D0 Imm5	S057	Protected	D119	IMRAS-057-078	CD4+ T	CD4+ T: CTLA4+HLADR-
47: Protected-IMRAS-057 D0 Imm5	CD14-CD19-/CD3+/CTLA4+HLA DR-/CD8–CD4+/RA+CCR7+naive	0.14782608695652175	T	D0 Imm5	S057	Protected	D119	IMRAS-057-078	CD4+ T	CD4+ T: CTLA4+HLADR-RA+CCR7+naive
47: Protected-IMRAS-057 D0 Imm5	CD14-CD19-/CD3+/CTLA4+HLA DR-/CD8–CD4+/RA+CCR7+naive	0.14782608695652175	T	D0 Imm5	S057	Protected	D119	IMRAS-057-078	CD4+ T naive	CD4+ T naive: CTLA4+HLADR-RA+CCR7+
47: Protected-IMRAS-057 D0 Imm5	CD14-CD19-/CD3+/CTLA4+HLA DR-/CD8–CD4+/RA+CCR7-TEMRA	0.0018633540372670807	T	D0 Imm5	S057	Protected	D119	IMRAS-057-078	CD4+ T	CD4+ T: CTLA4+HLADR-RA+CCR7-TEMRA
47: Protected-IMRAS-057 D0 Imm5	CD14-CD19-/CD3+/CTLA4+HLA DR-/CD8–CD4+/RA+CCR7-TEMRA	0.0018633540372670807	T	D0 Imm5	S057	Protected	D119	IMRAS-057-078	CD4+ TEMRA	CD4+ TEMRA: CTLA4+HLADR-RA+CCR7-
47: Protected-IMRAS-057 D0 Imm5	CD14-CD19-/CD3+/CTLA4+HLA DR-/CD8–CD4+/RA-CCR7+Tcm	1.0389233954451347	T	D0 Imm5	S057	Protected	D119	IMRAS-057-078	CD4+ T	CD4+ T: CTLA4+HLADR-RA-CCR7+Tcm
47: Protected-IMRAS-057 D0 Imm5	CD14-CD19-/CD3+/CTLA4+HLA DR-/CD8–CD4+/RA-CCR7+Tcm	1.0389233954451347	T	D0 Imm5	S057	Protected	D119	IMRAS-057-078	CD4+ Tcm	CD4+ Tcm: CTLA4+HLADR-RA-CCR7+
47: Protected-IMRAS-057 D0 Imm5	CD14-CD19-/CD3+/CTLA4+HLA DR-/CD8–CD4+/RA-CCR7-Tem	0.306832298136646	T	D0 Imm5	S057	Protected	D119	IMRAS-057-078	CD4+ T	CD4+ T: CTLA4+HLADR-RA-CCR7-Tem
47: Protected-IMRAS-057 D0 Imm5	CD14-CD19-/CD3+/CTLA4+HLA DR-/CD8–CD4+/RA-CCR7-Tem	0.306832298136646	T	D0 Imm5	S057	Protected	D119	IMRAS-057-078	CD4+ Tem	CD4+ Tem: CTLA4+HLADR-RA-CCR7-
47: Protected-IMRAS-057 D0 Imm5	CD14-CD19-/CD3+/CTLA4+HLA DR-/CD8+CD4–	0.013664596273291925	T	D0 Imm5	S057	Protected	D119	IMRAS-057-078	CD8+ T	CD8+ T: CTLA4+HLADR-
47: Protected-IMRAS-057 D0 Imm5	CD14-CD19-/CD3+/CTLA4+HLA DR-/CD8+CD4–/RA+CCR7+naive	0.006418219461697723	T	D0 Imm5	S057	Protected	D119	IMRAS-057-078	CD8+ T	CD8+ T: CTLA4+HLADR-RA+CCR7+naive
47: Protected-IMRAS-057 D0 Imm5	CD14-CD19-/CD3+/CTLA4+HLA DR-/CD8+CD4–/RA+CCR7+naive	0.006418219461697723	T	D0 Imm5	S057	Protected	D119	IMRAS-057-078	CD8+ T naive	CD8+ T naive: CTLA4+HLADR-RA+CCR7+
47: Protected-IMRAS-057 D0 Imm5	CD14-CD19-/CD3+/CTLA4+HLA DR-/CD8+CD4–/RA+CCR7-TEMRA	0.0010351966873706005	T	D0 Imm5	S057	Protected	D119	IMRAS-057-078	CD8+ T	CD8+ T: CTLA4+HLADR-RA+CCR7-TEMRA
47: Protected-IMRAS-057 D0 Imm5	CD14-CD19-/CD3+/CTLA4+HLA DR-/CD8+CD4–/RA+CCR7-TEMRA	0.0010351966873706005	T	D0 Imm5	S057	Protected	D119	IMRAS-057-078	CD8+ TEMRA	CD8+ TEMRA: CTLA4+HLADR-RA+CCR7-
47: Protected-IMRAS-057 D0 Imm5	CD14-CD19-/CD3+/CTLA4+HLA DR-/CD8+CD4–/RA-CCR7+Tcm	0.004761904761904762	T	D0 Imm5	S057	Protected	D119	IMRAS-057-078	CD8+ T	CD8+ T: CTLA4+HLADR-RA-CCR7+Tcm
47: Protected-IMRAS-057 D0 Imm5	CD14-CD19-/CD3+/CTLA4+HLA DR-/CD8+CD4–/RA-CCR7+Tcm	0.004761904761904762	T	D0 Imm5	S057	Protected	D119	IMRAS-057-078	CD8+ Tcm	CD8+ Tcm: CTLA4+HLADR-RA-CCR7+
47: Protected-IMRAS-057 D0 Imm5	CD14-CD19-/CD3+/CTLA4+HLA DR-/CD8+CD4–/RA-CCR7-Tem	0.0014492753623188406	T	D0 Imm5	S057	Protected	D119	IMRAS-057-078	CD8+ T	CD8+ T: CTLA4+HLADR-RA-CCR7-Tem
47: Protected-IMRAS-057 D0 Imm5	CD14-CD19-/CD3+/CTLA4+HLA DR-/CD8+CD4–/RA-CCR7-Tem	0.0014492753623188406	T	D0 Imm5	S057	Protected	D119	IMRAS-057-078	CD8+ Tem	CD8+ Tem: CTLA4+HLADR-RA-CCR7-
47: Protected-IMRAS-057 D0 Imm5	CD14-CD19-/CD3+/CTLA4-HLA DR-/CD8–CD4+	32.091097308488614	T	D0 Imm5	S057	Protected	D119	IMRAS-057-078	CD4+ T	CD4+ T: CTLA4-HLADR-
47: Protected-IMRAS-057 D0 Imm5	CD14-CD19-/CD3+/CTLA4-HLA DR-/CD8–CD4+/RA+CCR7+naive	17.587577639751554	T	D0 Imm5	S057	Protected	D119	IMRAS-057-078	CD4+ T	CD4+ T: CTLA4-HLADR-RA+CCR7+naive
47: Protected-IMRAS-057 D0 Imm5	CD14-CD19-/CD3+/CTLA4-HLA DR-/CD8–CD4+/RA+CCR7+naive	17.587577639751554	T	D0 Imm5	S057	Protected	D119	IMRAS-057-078	CD4+ T naive	CD4+ T naive: CTLA4-HLADR-RA+CCR7+
47: Protected-IMRAS-057 D0 Imm5	CD14-CD19-/CD3+/CTLA4-HLA DR-/CD8–CD4+/RA+CCR7-TEMRA	0.011387163561076604	T	D0 Imm5	S057	Protected	D119	IMRAS-057-078	CD4+ T	CD4+ T: CTLA4-HLADR-RA+CCR7-TEMRA
47: Protected-IMRAS-057 D0 Imm5	CD14-CD19-/CD3+/CTLA4-HLA DR-/CD8–CD4+/RA+CCR7-TEMRA	0.011387163561076604	T	D0 Imm5	S057	Protected	D119	IMRAS-057-078	CD4+ TEMRA	CD4+ TEMRA: CTLA4-HLADR-RA+CCR7-
47: Protected-IMRAS-057 D0 Imm5	CD14-CD19-/CD3+/CTLA4-HLA DR-/CD8–CD4+/RA-CCR7+Tcm	13.323809523809524	T	D0 Imm5	S057	Protected	D119	IMRAS-057-078	CD4+ T	CD4+ T: CTLA4-HLADR-RA-CCR7+Tcm
47: Protected-IMRAS-057 D0 Imm5	CD14-CD19-/CD3+/CTLA4-HLA DR-/CD8–CD4+/RA-CCR7+Tcm	13.323809523809524	T	D0 Imm5	S057	Protected	D119	IMRAS-057-078	CD4+ Tcm	CD4+ Tcm: CTLA4-HLADR-RA-CCR7+
47: Protected-IMRAS-057 D0 Imm5	CD14-CD19-/CD3+/CTLA4-HLA DR-/CD8–CD4+/RA-CCR7-Tem	1.0699792960662526	T	D0 Imm5	S057	Protected	D119	IMRAS-057-078	CD4+ T	CD4+ T: CTLA4-HLADR-RA-CCR7-Tem
47: Protected-IMRAS-057 D0 Imm5	CD14-CD19-/CD3+/CTLA4-HLA DR-/CD8–CD4+/RA-CCR7-Tem	1.0699792960662526	T	D0 Imm5	S057	Protected	D119	IMRAS-057-078	CD4+ Tem	CD4+ Tem: CTLA4-HLADR-RA-CCR7-
47: Protected-IMRAS-057 D0 Imm5	CD14-CD19-/CD3+/CTLA4-HLA DR-/CD8+CD4–	7.352380952380952	T	D0 Imm5	S057	Protected	D119	IMRAS-057-078	CD8+ T	CD8+ T: CTLA4-HLADR-
47: Protected-IMRAS-057 D0 Imm5	CD14-CD19-/CD3+/CTLA4-HLA DR-/CD8+CD4–/RA+CCR7+naive	4.59047619047619	T	D0 Imm5	S057	Protected	D119	IMRAS-057-078	CD8+ T	CD8+ T: CTLA4-HLADR-RA+CCR7+naive
47: Protected-IMRAS-057 D0 Imm5	CD14-CD19-/CD3+/CTLA4-HLA DR-/CD8+CD4–/RA+CCR7+naive	4.59047619047619	T	D0 Imm5	S057	Protected	D119	IMRAS-057-078	CD8+ T naive	CD8+ T naive: CTLA4-HLADR-RA+CCR7+
47: Protected-IMRAS-057 D0 Imm5	CD14-CD19-/CD3+/CTLA4-HLA DR-/CD8+CD4–/RA+CCR7-TEMRA	0.9453416149068323	T	D0 Imm5	S057	Protected	D119	IMRAS-057-078	CD8+ T	CD8+ T: CTLA4-HLADR-RA+CCR7-TEMRA
47: Protected-IMRAS-057 D0 Imm5	CD14-CD19-/CD3+/CTLA4-HLA DR-/CD8+CD4–/RA+CCR7-TEMRA	0.9453416149068323	T	D0 Imm5	S057	Protected	D119	IMRAS-057-078	CD8+ TEMRA	CD8+ TEMRA: CTLA4-HLADR-RA+CCR7-
47: Protected-IMRAS-057 D0 Imm5	CD14-CD19-/CD3+/CTLA4-HLA DR-/CD8+CD4–/RA-CCR7+Tcm	0.9979296066252588	T	D0 Imm5	S057	Protected	D119	IMRAS-057-078	CD8+ T	CD8+ T: CTLA4-HLADR-RA-CCR7+Tcm
47: Protected-IMRAS-057 D0 Imm5	CD14-CD19-/CD3+/CTLA4-HLA DR-/CD8+CD4–/RA-CCR7+Tcm	0.9979296066252588	T	D0 Imm5	S057	Protected	D119	IMRAS-057-078	CD8+ Tcm	CD8+ Tcm: CTLA4-HLADR-RA-CCR7+
