## Supplementary Data Files for "Longitudinal immune profiling after radiation-attenuated sporozoite vaccination reveals coordinated immune processes correlated with malaria protection": datafile-s-5-IMRAS_detailed_annotatedFlowCounts_preChallenge.csv (part 6 of 14)

sample	cellType	percent	panel	VISIT	PID	PROTECTION	DAY	BATCH	group	shortCellType
47: Protected-IMRAS-057 D0 Imm5	CD14-CD19-/CD3+/CTLA4-HLA DR-/CD8+CD4–/RA-CCR7-Tem	0.808695652173913	T	D0 Imm5	S057	Protected	D119	IMRAS-057-078	CD8+ T	CD8+ T: CTLA4-HLADR-RA-CCR7-Tem
47: Protected-IMRAS-057 D0 Imm5	CD14-CD19-/CD3+/CTLA4-HLA DR-/CD8+CD4–/RA-CCR7-Tem	0.808695652173913	T	D0 Imm5	S057	Protected	D119	IMRAS-057-078	CD8+ Tem	CD8+ Tem: CTLA4-HLADR-RA-CCR7-
47: Protected-IMRAS-057 D0 Imm5	CD14-CD19-/CD3+/PD1+/CD8–CD4+	4.820496894409938	T	D0 Imm5	S057	Protected	D119	IMRAS-057-078	CD4+ T	CD4+ T: PD1+
47: Protected-IMRAS-057 D0 Imm5	CD14-CD19-/CD3+/PD1+/CD8–CD4+/RA+CCR7+naive	0.2942028985507246	T	D0 Imm5	S057	Protected	D119	IMRAS-057-078	CD4+ T	CD4+ T: PD1+RA+CCR7+naive
47: Protected-IMRAS-057 D0 Imm5	CD14-CD19-/CD3+/PD1+/CD8–CD4+/RA+CCR7+naive	0.2942028985507246	T	D0 Imm5	S057	Protected	D119	IMRAS-057-078	CD4+ T naive	CD4+ T naive: PD1+RA+CCR7+
47: Protected-IMRAS-057 D0 Imm5	CD14-CD19-/CD3+/PD1+/CD8–CD4+/RA+CCR7-TEMRA	0.011387163561076604	T	D0 Imm5	S057	Protected	D119	IMRAS-057-078	CD4+ T	CD4+ T: PD1+RA+CCR7-TEMRA
47: Protected-IMRAS-057 D0 Imm5	CD14-CD19-/CD3+/PD1+/CD8–CD4+/RA+CCR7-TEMRA	0.011387163561076604	T	D0 Imm5	S057	Protected	D119	IMRAS-057-078	CD4+ TEMRA	CD4+ TEMRA: PD1+RA+CCR7-
47: Protected-IMRAS-057 D0 Imm5	CD14-CD19-/CD3+/PD1+/CD8–CD4+/RA-CCR7+Tcm	3.5331262939958594	T	D0 Imm5	S057	Protected	D119	IMRAS-057-078	CD4+ T	CD4+ T: PD1+RA-CCR7+Tcm
47: Protected-IMRAS-057 D0 Imm5	CD14-CD19-/CD3+/PD1+/CD8–CD4+/RA-CCR7+Tcm	3.5331262939958594	T	D0 Imm5	S057	Protected	D119	IMRAS-057-078	CD4+ Tcm	CD4+ Tcm: PD1+RA-CCR7+
47: Protected-IMRAS-057 D0 Imm5	CD14-CD19-/CD3+/PD1+/CD8–CD4+/RA-CCR7-Tem	0.9766045548654244	T	D0 Imm5	S057	Protected	D119	IMRAS-057-078	CD4+ T	CD4+ T: PD1+RA-CCR7-Tem
47: Protected-IMRAS-057 D0 Imm5	CD14-CD19-/CD3+/PD1+/CD8–CD4+/RA-CCR7-Tem	0.9766045548654244	T	D0 Imm5	S057	Protected	D119	IMRAS-057-078	CD4+ Tem	CD4+ Tem: PD1+RA-CCR7-
47: Protected-IMRAS-057 D0 Imm5	CD14-CD19-/CD3+/PD1+/CD8+CD4–	1.4968944099378882	T	D0 Imm5	S057	Protected	D119	IMRAS-057-078	CD8+ T	CD8+ T: PD1+
47: Protected-IMRAS-057 D0 Imm5	CD14-CD19-/CD3+/PD1+/CD8+CD4–/RA+CCR7+naive	0.184472049689441	T	D0 Imm5	S057	Protected	D119	IMRAS-057-078	CD8+ T	CD8+ T: PD1+RA+CCR7+naive
47: Protected-IMRAS-057 D0 Imm5	CD14-CD19-/CD3+/PD1+/CD8+CD4–/RA+CCR7+naive	0.184472049689441	T	D0 Imm5	S057	Protected	D119	IMRAS-057-078	CD8+ T naive	CD8+ T naive: PD1+RA+CCR7+
47: Protected-IMRAS-057 D0 Imm5	CD14-CD19-/CD3+/PD1+/CD8+CD4–/RA+CCR7-TEMRA	0.2873706004140787	T	D0 Imm5	S057	Protected	D119	IMRAS-057-078	CD8+ T	CD8+ T: PD1+RA+CCR7-TEMRA
47: Protected-IMRAS-057 D0 Imm5	CD14-CD19-/CD3+/PD1+/CD8+CD4–/RA+CCR7-TEMRA	0.2873706004140787	T	D0 Imm5	S057	Protected	D119	IMRAS-057-078	CD8+ TEMRA	CD8+ TEMRA: PD1+RA+CCR7-
47: Protected-IMRAS-057 D0 Imm5	CD14-CD19-/CD3+/PD1+/CD8+CD4–/RA-CCR7+Tcm	0.4349896480331263	T	D0 Imm5	S057	Protected	D119	IMRAS-057-078	CD8+ T	CD8+ T: PD1+RA-CCR7+Tcm
47: Protected-IMRAS-057 D0 Imm5	CD14-CD19-/CD3+/PD1+/CD8+CD4–/RA-CCR7+Tcm	0.4349896480331263	T	D0 Imm5	S057	Protected	D119	IMRAS-057-078	CD8+ Tcm	CD8+ Tcm: PD1+RA-CCR7+
47: Protected-IMRAS-057 D0 Imm5	CD14-CD19-/CD3+/PD1+/CD8+CD4–/RA-CCR7-Tem	0.5871635610766045	T	D0 Imm5	S057	Protected	D119	IMRAS-057-078	CD8+ T	CD8+ T: PD1+RA-CCR7-Tem
47: Protected-IMRAS-057 D0 Imm5	CD14-CD19-/CD3+/PD1+/CD8+CD4–/RA-CCR7-Tem	0.5871635610766045	T	D0 Imm5	S057	Protected	D119	IMRAS-057-078	CD8+ Tem	CD8+ Tem: PD1+RA-CCR7-
47: Protected-IMRAS-057 D0 Imm5	CD14-CD19-/CD3+/T-bet+/CD8–CD4+	0.1681159420289855	T	D0 Imm5	S057	Protected	D119	IMRAS-057-078	CD4+ T	CD4+ T: T-bet+
47: Protected-IMRAS-057 D0 Imm5	CD14-CD19-/CD3+/T-bet+/CD8–CD4+/RA+CCR7-TEMRA	0.0068322981366459624	T	D0 Imm5	S057	Protected	D119	IMRAS-057-078	CD4+ T	CD4+ T: T-bet+RA+CCR7-TEMRA
47: Protected-IMRAS-057 D0 Imm5	CD14-CD19-/CD3+/T-bet+/CD8–CD4+/RA+CCR7-TEMRA	0.0068322981366459624	T	D0 Imm5	S057	Protected	D119	IMRAS-057-078	CD4+ TEMRA	CD4+ TEMRA: T-bet+RA+CCR7-
47: Protected-IMRAS-057 D0 Imm5	CD14-CD19-/CD3+/T-bet+/CD8–CD4+/RA+CCR7+naive	0.1256728778467909	T	D0 Imm5	S057	Protected	D119	IMRAS-057-078	CD4+ T	CD4+ T: T-bet+RA+CCR7+naive
47: Protected-IMRAS-057 D0 Imm5	CD14-CD19-/CD3+/T-bet+/CD8–CD4+/RA+CCR7+naive	0.1256728778467909	T	D0 Imm5	S057	Protected	D119	IMRAS-057-078	CD4+ T naive	CD4+ T naive: T-bet+RA+CCR7+
47: Protected-IMRAS-057 D0 Imm5	CD14-CD19-/CD3+/T-bet+/CD8–CD4+/RA-CCR7+Tcm	0.021532091097308487	T	D0 Imm5	S057	Protected	D119	IMRAS-057-078	CD4+ T	CD4+ T: T-bet+RA-CCR7+Tcm
47: Protected-IMRAS-057 D0 Imm5	CD14-CD19-/CD3+/T-bet+/CD8–CD4+/RA-CCR7+Tcm	0.021532091097308487	T	D0 Imm5	S057	Protected	D119	IMRAS-057-078	CD4+ Tcm	CD4+ Tcm: T-bet+RA-CCR7+
47: Protected-IMRAS-057 D0 Imm5	CD14-CD19-/CD3+/T-bet+/CD8–CD4+/RA-CCR7-Tem	0.013250517598343685	T	D0 Imm5	S057	Protected	D119	IMRAS-057-078	CD4+ T	CD4+ T: T-bet+RA-CCR7-Tem
47: Protected-IMRAS-057 D0 Imm5	CD14-CD19-/CD3+/T-bet+/CD8–CD4+/RA-CCR7-Tem	0.013250517598343685	T	D0 Imm5	S057	Protected	D119	IMRAS-057-078	CD4+ Tem	CD4+ Tem: T-bet+RA-CCR7-
47: Protected-IMRAS-057 D0 Imm5	CD14-CD19-/CD3+/T-bet+/CD8+CD4–	0.7656314699792961	T	D0 Imm5	S057	Protected	D119	IMRAS-057-078	CD8+ T	CD8+ T: T-bet+
47: Protected-IMRAS-057 D0 Imm5	CD14-CD19-/CD3+/T-bet+/CD8+CD4–/RA+CCR7+naive	0.055279503105590065	T	D0 Imm5	S057	Protected	D119	IMRAS-057-078	CD8+ T	CD8+ T: T-bet+RA+CCR7+naive
47: Protected-IMRAS-057 D0 Imm5	CD14-CD19-/CD3+/T-bet+/CD8+CD4–/RA+CCR7+naive	0.055279503105590065	T	D0 Imm5	S057	Protected	D119	IMRAS-057-078	CD8+ T naive	CD8+ T naive: T-bet+RA+CCR7+
47: Protected-IMRAS-057 D0 Imm5	CD14-CD19-/CD3+/T-bet+/CD8+CD4–/RA+CCR7-TEMRA	0.5219461697722567	T	D0 Imm5	S057	Protected	D119	IMRAS-057-078	CD8+ T	CD8+ T: T-bet+RA+CCR7-TEMRA
47: Protected-IMRAS-057 D0 Imm5	CD14-CD19-/CD3+/T-bet+/CD8+CD4–/RA+CCR7-TEMRA	0.5219461697722567	T	D0 Imm5	S057	Protected	D119	IMRAS-057-078	CD8+ TEMRA	CD8+ TEMRA: T-bet+RA+CCR7-
47: Protected-IMRAS-057 D0 Imm5	CD14-CD19-/CD3+/T-bet+/CD8+CD4–/RA-CCR7+Tcm	0.012836438923395446	T	D0 Imm5	S057	Protected	D119	IMRAS-057-078	CD8+ T	CD8+ T: T-bet+RA-CCR7+Tcm
47: Protected-IMRAS-057 D0 Imm5	CD14-CD19-/CD3+/T-bet+/CD8+CD4–/RA-CCR7+Tcm	0.012836438923395446	T	D0 Imm5	S057	Protected	D119	IMRAS-057-078	CD8+ Tcm	CD8+ Tcm: T-bet+RA-CCR7+
47: Protected-IMRAS-057 D0 Imm5	CD14-CD19-/CD3+/T-bet+/CD8+CD4–/RA-CCR7-Tem	0.17515527950310558	T	D0 Imm5	S057	Protected	D119	IMRAS-057-078	CD8+ T	CD8+ T: T-bet+RA-CCR7-Tem
47: Protected-IMRAS-057 D0 Imm5	CD14-CD19-/CD3+/T-bet+/CD8+CD4–/RA-CCR7-Tem	0.17515527950310558	T	D0 Imm5	S057	Protected	D119	IMRAS-057-078	CD8+ Tem	CD8+ Tem: T-bet+RA-CCR7-
55: Protected-IMRAS-057 D7 Imm5	CD14-CD19-/CD3+/CD8–CD4+	33.17460317460318	T	D7 Imm5	S057	Protected	D126	IMRAS-057-078	CD4+ T	CD4+ T: Total
55: Protected-IMRAS-057 D7 Imm5	CD14-CD19-/CD3+/CD8–CD4+/PD1+CXCR5-	5.647460317460317	T	D7 Imm5	S057	Protected	D126	IMRAS-057-078	CD4+ T	CD4+ T: PD1+CXCR5-
55: Protected-IMRAS-057 D7 Imm5	CD14-CD19-/CD3+/CD8–CD4+/Tfh PD1+CXCR5+	0.43714285714285717	T	D7 Imm5	S057	Protected	D126	IMRAS-057-078	CD4+ T	CD4+ T: TfhPD1+CXCR5+
55: Protected-IMRAS-057 D7 Imm5	CD14-CD19-/CD3+/CD8–CD4+/Tfh PD1+CXCR5+	0.43714285714285717	T	D7 Imm5	S057	Protected	D126	IMRAS-057-078	CD4+ Tfh	CD4+ Tfh: PD1+CXCR5+
55: Protected-IMRAS-057 D7 Imm5	CD14-CD19-/CD3+/CD8–CD4+/Tfh PD1+CXCR5+/CXCR3+	0.08666666666666667	T	D7 Imm5	S057	Protected	D126	IMRAS-057-078	CD4+ T	CD4+ T: TfhPD1+CXCR5+CXCR3+
55: Protected-IMRAS-057 D7 Imm5	CD14-CD19-/CD3+/CD8–CD4+/Tfh PD1+CXCR5+/CXCR3+	0.08666666666666667	T	D7 Imm5	S057	Protected	D126	IMRAS-057-078	CD4+ Tfh	CD4+ Tfh: PD1+CXCR5+CXCR3+
55: Protected-IMRAS-057 D7 Imm5	CD14-CD19-/CD3+/CD8–CD4+/Tfh PD1+CXCR5+/CD25+FOXp3+	0.019206349206349206	T	D7 Imm5	S057	Protected	D126	IMRAS-057-078	CD4+ T	CD4+ T: TfhPD1+CXCR5+CD25+FOXp3+
55: Protected-IMRAS-057 D7 Imm5	CD14-CD19-/CD3+/CD8–CD4+/Tfh PD1+CXCR5+/CD25+FOXp3+	0.019206349206349206	T	D7 Imm5	S057	Protected	D126	IMRAS-057-078	CD4+ Tfh	CD4+ Tfh: PD1+CXCR5+CD25+FOXp3+
55: Protected-IMRAS-057 D7 Imm5	CD14-CD19-/CD3+/CD8–CD4+/CXCR5+PD1-	0.900952380952381	T	D7 Imm5	S057	Protected	D126	IMRAS-057-078	CD4+ T	CD4+ T: CXCR5+PD1-
55: Protected-IMRAS-057 D7 Imm5	CD14-CD19-/CD3+/CD8–CD4+/RA+CCR7-TEMRA	0.025873015873015874	T	D7 Imm5	S057	Protected	D126	IMRAS-057-078	CD4+ T	CD4+ T: RA+CCR7-TEMRA
55: Protected-IMRAS-057 D7 Imm5	CD14-CD19-/CD3+/CD8–CD4+/RA+CCR7+naive	16.19047619047619	T	D7 Imm5	S057	Protected	D126	IMRAS-057-078	CD4+ T	CD4+ T: RA+CCR7+naive
55: Protected-IMRAS-057 D7 Imm5	CD14-CD19-/CD3+/CD8–CD4+/RA-CCR7+Tcm	14.836190476190476	T	D7 Imm5	S057	Protected	D126	IMRAS-057-078	CD4+ T	CD4+ T: RA-CCR7+Tcm
55: Protected-IMRAS-057 D7 Imm5	CD14-CD19-/CD3+/CD8–CD4+/RA-CCR7-Tem	1.9225396825396825	T	D7 Imm5	S057	Protected	D126	IMRAS-057-078	CD4+ T	CD4+ T: RA-CCR7-Tem
55: Protected-IMRAS-057 D7 Imm5	CD14-CD19-/CD3+/CD8–CD4+/Treg	2.4692063492063494	T	D7 Imm5	S057	Protected	D126	IMRAS-057-078	CD4+ T	CD4+ T: Treg
55: Protected-IMRAS-057 D7 Imm5	CD14-CD19-/CD3+/CD8–CD4+/Treg	2.4692063492063494	T	D7 Imm5	S057	Protected	D126	IMRAS-057-078	CD4+ Treg	CD4+ Treg: Total
55: Protected-IMRAS-057 D7 Imm5	CD14-CD19-/CD3+/CD8–CD4+/Treg/CD38– HLA DR–	1.0584126984126985	T	D7 Imm5	S057	Protected	D126	IMRAS-057-078	CD4+ T	CD4+ T: TregCD38–HLADR–
55: Protected-IMRAS-057 D7 Imm5	CD14-CD19-/CD3+/CD8–CD4+/Treg/CD38– HLA DR–	1.0584126984126985	T	D7 Imm5	S057	Protected	D126	IMRAS-057-078	CD4+ Treg	CD4+ Treg: CD38–HLADR–
55: Protected-IMRAS-057 D7 Imm5	CD14-CD19-/CD3+/CD8–CD4+/Treg/CD38–HLA DR+	0.1295238095238095	T	D7 Imm5	S057	Protected	D126	IMRAS-057-078	CD4+ T	CD4+ T: TregCD38–HLADR+
55: Protected-IMRAS-057 D7 Imm5	CD14-CD19-/CD3+/CD8–CD4+/Treg/CD38–HLA DR+	0.1295238095238095	T	D7 Imm5	S057	Protected	D126	IMRAS-057-078	CD4+ Treg	CD4+ Treg: CD38–HLADR+
55: Protected-IMRAS-057 D7 Imm5	CD14-CD19-/CD3+/CD8–CD4+/Treg/CD38 +HLA DR +	0.16825396825396827	T	D7 Imm5	S057	Protected	D126	IMRAS-057-078	CD4+ T	CD4+ T: TregCD38+HLADR+
55: Protected-IMRAS-057 D7 Imm5	CD14-CD19-/CD3+/CD8–CD4+/Treg/CD38 +HLA DR +	0.16825396825396827	T	D7 Imm5	S057	Protected	D126	IMRAS-057-078	CD4+ Treg	CD4+ Treg: CD38+HLADR+
55: Protected-IMRAS-057 D7 Imm5	CD14-CD19-/CD3+/CD8–CD4+/Treg/CD38+HLA DR–	1.113015873015873	T	D7 Imm5	S057	Protected	D126	IMRAS-057-078	CD4+ T	CD4+ T: TregCD38+HLADR–
55: Protected-IMRAS-057 D7 Imm5	CD14-CD19-/CD3+/CD8–CD4+/Treg/CD38+HLA DR–	1.113015873015873	T	D7 Imm5	S057	Protected	D126	IMRAS-057-078	CD4+ Treg	CD4+ Treg: CD38+HLADR–
55: Protected-IMRAS-057 D7 Imm5	CD14-CD19-/CD3+/CD8–CD4+/Treg/CD127 hi	0.12523809523809523	T	D7 Imm5	S057	Protected	D126	IMRAS-057-078	CD4+ T	CD4+ T: TregCD127hi
55: Protected-IMRAS-057 D7 Imm5	CD14-CD19-/CD3+/CD8–CD4+/Treg/CD127 hi	0.12523809523809523	T	D7 Imm5	S057	Protected	D126	IMRAS-057-078	CD4+ Treg	CD4+ Treg: CD127hi
55: Protected-IMRAS-057 D7 Imm5	CD14-CD19-/CD3+/CD8–CD4+/Treg/CD127lo	2.343968253968254	T	D7 Imm5	S057	Protected	D126	IMRAS-057-078	CD4+ T	CD4+ T: TregCD127lo
55: Protected-IMRAS-057 D7 Imm5	CD14-CD19-/CD3+/CD8–CD4+/Treg/CD127lo	2.343968253968254	T	D7 Imm5	S057	Protected	D126	IMRAS-057-078	CD4+ Treg	CD4+ Treg: CD127lo
55: Protected-IMRAS-057 D7 Imm5	CD14-CD19-/CD3+/CD8–CD4+/Treg/CTLA4– Ki67+	0.009365079365079364	T	D7 Imm5	S057	Protected	D126	IMRAS-057-078	CD4+ T	CD4+ T: TregCTLA4–Ki67+
55: Protected-IMRAS-057 D7 Imm5	CD14-CD19-/CD3+/CD8–CD4+/Treg/CTLA4– Ki67+	0.009365079365079364	T	D7 Imm5	S057	Protected	D126	IMRAS-057-078	CD4+ Treg	CD4+ Treg: CTLA4–Ki67+
55: Protected-IMRAS-057 D7 Imm5	CD14-CD19-/CD3+/CD8–CD4+/Treg/CTLA4+ Ki67+	0.18555555555555556	T	D7 Imm5	S057	Protected	D126	IMRAS-057-078	CD4+ T	CD4+ T: TregCTLA4+Ki67+
55: Protected-IMRAS-057 D7 Imm5	CD14-CD19-/CD3+/CD8–CD4+/Treg/CTLA4+ Ki67+	0.18555555555555556	T	D7 Imm5	S057	Protected	D126	IMRAS-057-078	CD4+ Treg	CD4+ Treg: CTLA4+Ki67+
55: Protected-IMRAS-057 D7 Imm5	CD14-CD19-/CD3+/CD8–CD4+/Treg/CTLA4+ Ki67-	0.9474603174603174	T	D7 Imm5	S057	Protected	D126	IMRAS-057-078	CD4+ T	CD4+ T: TregCTLA4+Ki67-
55: Protected-IMRAS-057 D7 Imm5	CD14-CD19-/CD3+/CD8–CD4+/Treg/CTLA4+ Ki67-	0.9474603174603174	T	D7 Imm5	S057	Protected	D126	IMRAS-057-078	CD4+ Treg	CD4+ Treg: CTLA4+Ki67-
55: Protected-IMRAS-057 D7 Imm5	CD14-CD19-/CD3+/CD8–CD4+/Treg/CTLA4– Ki67-	1.326825396825397	T	D7 Imm5	S057	Protected	D126	IMRAS-057-078	CD4+ T	CD4+ T: TregCTLA4–Ki67-
55: Protected-IMRAS-057 D7 Imm5	CD14-CD19-/CD3+/CD8–CD4+/Treg/CTLA4– Ki67-	1.326825396825397	T	D7 Imm5	S057	Protected	D126	IMRAS-057-078	CD4+ Treg	CD4+ Treg: CTLA4–Ki67-
55: Protected-IMRAS-057 D7 Imm5	CD14-CD19-/CD3+/CD8+CD4–	6.114761904761905	T	D7 Imm5	S057	Protected	D126	IMRAS-057-078	CD8+ T	CD8+ T: Total
55: Protected-IMRAS-057 D7 Imm5	CD14-CD19-/CD3+/CD8+CD4–/RA+CCR7+naive	3.731746031746032	T	D7 Imm5	S057	Protected	D126	IMRAS-057-078	CD8+ T	CD8+ T: RA+CCR7+naive
55: Protected-IMRAS-057 D7 Imm5	CD14-CD19-/CD3+/CD8+CD4–/RA+CCR7-TEMRA	0.9074603174603174	T	D7 Imm5	S057	Protected	D126	IMRAS-057-078	CD8+ T	CD8+ T: RA+CCR7-TEMRA
55: Protected-IMRAS-057 D7 Imm5	CD14-CD19-/CD3+/CD8+CD4–/RA-CCR7+Tcm	0.8087301587301587	T	D7 Imm5	S057	Protected	D126	IMRAS-057-078	CD8+ T	CD8+ T: RA-CCR7+Tcm
55: Protected-IMRAS-057 D7 Imm5	CD14-CD19-/CD3+/CD8+CD4–/RA-CCR7-Tem	0.6565079365079365	T	D7 Imm5	S057	Protected	D126	IMRAS-057-078	CD8+ T	CD8+ T: RA-CCR7-Tem
55: Protected-IMRAS-057 D7 Imm5	CD14-CD19-/CD3+/CXCR3+/CD8–CD4+	1.4873015873015873	T	D7 Imm5	S057	Protected	D126	IMRAS-057-078	CD4+ T	CD4+ T: CXCR3+
55: Protected-IMRAS-057 D7 Imm5	CD14-CD19-/CD3+/CXCR3+/CD8–CD4+/RA+CCR7+naive	0.13698412698412699	T	D7 Imm5	S057	Protected	D126	IMRAS-057-078	CD4+ T	CD4+ T: CXCR3+RA+CCR7+naive
55: Protected-IMRAS-057 D7 Imm5	CD14-CD19-/CD3+/CXCR3+/CD8–CD4+/RA+CCR7+naive	0.13698412698412699	T	D7 Imm5	S057	Protected	D126	IMRAS-057-078	CD4+ T naive	CD4+ T naive: CXCR3+RA+CCR7+
55: Protected-IMRAS-057 D7 Imm5	CD14-CD19-/CD3+/CXCR3+/CD8–CD4+/RA+CCR7-TEMRA	0.0022222222222222222	T	D7 Imm5	S057	Protected	D126	IMRAS-057-078	CD4+ T	CD4+ T: CXCR3+RA+CCR7-TEMRA
55: Protected-IMRAS-057 D7 Imm5	CD14-CD19-/CD3+/CXCR3+/CD8–CD4+/RA+CCR7-TEMRA	0.0022222222222222222	T	D7 Imm5	S057	Protected	D126	IMRAS-057-078	CD4+ TEMRA	CD4+ TEMRA: CXCR3+RA+CCR7-
55: Protected-IMRAS-057 D7 Imm5	CD14-CD19-/CD3+/CXCR3+/CD8–CD4+/RA-CCR7+Tcm	1.2434920634920634	T	D7 Imm5	S057	Protected	D126	IMRAS-057-078	CD4+ T	CD4+ T: CXCR3+RA-CCR7+Tcm
55: Protected-IMRAS-057 D7 Imm5	CD14-CD19-/CD3+/CXCR3+/CD8–CD4+/RA-CCR7+Tcm	1.2434920634920634	T	D7 Imm5	S057	Protected	D126	IMRAS-057-078	CD4+ Tcm	CD4+ Tcm: CXCR3+RA-CCR7+
55: Protected-IMRAS-057 D7 Imm5	CD14-CD19-/CD3+/CXCR3+/CD8–CD4+/RA-CCR7-Tem	0.10126984126984127	T	D7 Imm5	S057	Protected	D126	IMRAS-057-078	CD4+ T	CD4+ T: CXCR3+RA-CCR7-Tem
55: Protected-IMRAS-057 D7 Imm5	CD14-CD19-/CD3+/CXCR3+/CD8–CD4+/RA-CCR7-Tem	0.10126984126984127	T	D7 Imm5	S057	Protected	D126	IMRAS-057-078	CD4+ Tem	CD4+ Tem: CXCR3+RA-CCR7-
55: Protected-IMRAS-057 D7 Imm5	CD14-CD19-/CD3+/CXCR3+/CD8+CD4–	1.473968253968254	T	D7 Imm5	S057	Protected	D126	IMRAS-057-078	CD8+ T	CD8+ T: CXCR3+
55: Protected-IMRAS-057 D7 Imm5	CD14-CD19-/CD3+/CXCR3+/CD8+CD4–/RA+CCR7+naive	0.8857142857142857	T	D7 Imm5	S057	Protected	D126	IMRAS-057-078	CD8+ T	CD8+ T: CXCR3+RA+CCR7+naive
55: Protected-IMRAS-057 D7 Imm5	CD14-CD19-/CD3+/CXCR3+/CD8+CD4–/RA+CCR7+naive	0.8857142857142857	T	D7 Imm5	S057	Protected	D126	IMRAS-057-078	CD8+ T naive	CD8+ T naive: CXCR3+RA+CCR7+
55: Protected-IMRAS-057 D7 Imm5	CD14-CD19-/CD3+/CXCR3+/CD8+CD4–/RA+CCR7-TEMRA	0.04634920634920635	T	D7 Imm5	S057	Protected	D126	IMRAS-057-078	CD8+ T	CD8+ T: CXCR3+RA+CCR7-TEMRA
55: Protected-IMRAS-057 D7 Imm5	CD14-CD19-/CD3+/CXCR3+/CD8+CD4–/RA+CCR7-TEMRA	0.04634920634920635	T	D7 Imm5	S057	Protected	D126	IMRAS-057-078	CD8+ TEMRA	CD8+ TEMRA: CXCR3+RA+CCR7-
55: Protected-IMRAS-057 D7 Imm5	CD14-CD19-/CD3+/CXCR3+/CD8+CD4–/RA-CCR7+Tcm	0.4417460317460317	T	D7 Imm5	S057	Protected	D126	IMRAS-057-078	CD8+ T	CD8+ T: CXCR3+RA-CCR7+Tcm
55: Protected-IMRAS-057 D7 Imm5	CD14-CD19-/CD3+/CXCR3+/CD8+CD4–/RA-CCR7+Tcm	0.4417460317460317	T	D7 Imm5	S057	Protected	D126	IMRAS-057-078	CD8+ Tcm	CD8+ Tcm: CXCR3+RA-CCR7+
55: Protected-IMRAS-057 D7 Imm5	CD14-CD19-/CD3+/CXCR3+/CD8+CD4–/RA-CCR7-Tem	0.08825396825396825	T	D7 Imm5	S057	Protected	D126	IMRAS-057-078	CD8+ T	CD8+ T: CXCR3+RA-CCR7-Tem
55: Protected-IMRAS-057 D7 Imm5	CD14-CD19-/CD3+/CXCR3+/CD8+CD4–/RA-CCR7-Tem	0.08825396825396825	T	D7 Imm5	S057	Protected	D126	IMRAS-057-078	CD8+ Tem	CD8+ Tem: CXCR3+RA-CCR7-
55: Protected-IMRAS-057 D7 Imm5	CD14-CD19-/CD3+/CXCR6+/CD8–CD4+	0.6306349206349207	T	D7 Imm5	S057	Protected	D126	IMRAS-057-078	CD4+ T	CD4+ T: CXCR6+
55: Protected-IMRAS-057 D7 Imm5	CD14-CD19-/CD3+/CXCR6+/CD8–CD4+/RA+CCR7-TEMRA	0.005714285714285714	T	D7 Imm5	S057	Protected	D126	IMRAS-057-078	CD4+ T	CD4+ T: CXCR6+RA+CCR7-TEMRA
55: Protected-IMRAS-057 D7 Imm5	CD14-CD19-/CD3+/CXCR6+/CD8–CD4+/RA+CCR7-TEMRA	0.005714285714285714	T	D7 Imm5	S057	Protected	D126	IMRAS-057-078	CD4+ TEMRA	CD4+ TEMRA: CXCR6+RA+CCR7-
55: Protected-IMRAS-057 D7 Imm5	CD14-CD19-/CD3+/CXCR6+/CD8–CD4+/RA+CCR7+naive	0.06746031746031746	T	D7 Imm5	S057	Protected	D126	IMRAS-057-078	CD4+ T	CD4+ T: CXCR6+RA+CCR7+naive
55: Protected-IMRAS-057 D7 Imm5	CD14-CD19-/CD3+/CXCR6+/CD8–CD4+/RA+CCR7+naive	0.06746031746031746	T	D7 Imm5	S057	Protected	D126	IMRAS-057-078	CD4+ T naive	CD4+ T naive: CXCR6+RA+CCR7+
55: Protected-IMRAS-057 D7 Imm5	CD14-CD19-/CD3+/CXCR6+/CD8–CD4+/RA-CCR7+Tcm	0.2665079365079365	T	D7 Imm5	S057	Protected	D126	IMRAS-057-078	CD4+ T	CD4+ T: CXCR6+RA-CCR7+Tcm
55: Protected-IMRAS-057 D7 Imm5	CD14-CD19-/CD3+/CXCR6+/CD8–CD4+/RA-CCR7+Tcm	0.2665079365079365	T	D7 Imm5	S057	Protected	D126	IMRAS-057-078	CD4+ Tcm	CD4+ Tcm: CXCR6+RA-CCR7+
55: Protected-IMRAS-057 D7 Imm5	CD14-CD19-/CD3+/CXCR6+/CD8–CD4+/RA-CCR7-Tem	0.29063492063492063	T	D7 Imm5	S057	Protected	D126	IMRAS-057-078	CD4+ T	CD4+ T: CXCR6+RA-CCR7-Tem
55: Protected-IMRAS-057 D7 Imm5	CD14-CD19-/CD3+/CXCR6+/CD8–CD4+/RA-CCR7-Tem	0.29063492063492063	T	D7 Imm5	S057	Protected	D126	IMRAS-057-078	CD4+ Tem	CD4+ Tem: CXCR6+RA-CCR7-
55: Protected-IMRAS-057 D7 Imm5	CD14-CD19-/CD3+/CXCR6+/CD8+CD4–	0.4222222222222222	T	D7 Imm5	S057	Protected	D126	IMRAS-057-078	CD8+ T	CD8+ T: CXCR6+
55: Protected-IMRAS-057 D7 Imm5	CD14-CD19-/CD3+/CXCR6+/CD8+CD4–/CD69+CD38+	0.016825396825396827	T	D7 Imm5	S057	Protected	D126	IMRAS-057-078	CD8+ T	CD8+ T: CXCR6+CD69+CD38+
55: Protected-IMRAS-057 D7 Imm5	CD14-CD19-/CD3+/CXCR6+/CD8+CD4–/CD69+CD38-	0.008095238095238095	T	D7 Imm5	S057	Protected	D126	IMRAS-057-078	CD8+ T	CD8+ T: CXCR6+CD69+CD38-
55: Protected-IMRAS-057 D7 Imm5	CD14-CD19-/CD3+/CXCR6+/CD8+CD4–/CD69-CD38+	0.1473015873015873	T	D7 Imm5	S057	Protected	D126	IMRAS-057-078	CD8+ T	CD8+ T: CXCR6+CD69-CD38+
55: Protected-IMRAS-057 D7 Imm5	CD14-CD19-/CD3+/CXCR6+/CD8+CD4–/CD69-CD38-	0.25	T	D7 Imm5	S057	Protected	D126	IMRAS-057-078	CD8+ T	CD8+ T: CXCR6+CD69-CD38-
55: Protected-IMRAS-057 D7 Imm5	CD14-CD19-/CD3+/CXCR6+/CD8+CD4–/ki67+PD1+	0.0373015873015873	T	D7 Imm5	S057	Protected	D126	IMRAS-057-078	CD8+ T	CD8+ T: CXCR6+ki67+PD1+
55: Protected-IMRAS-057 D7 Imm5	CD14-CD19-/CD3+/CXCR6+/CD8+CD4–/ki67+PD1-	0.011587301587301587	T	D7 Imm5	S057	Protected	D126	IMRAS-057-078	CD8+ T	CD8+ T: CXCR6+ki67+PD1-
55: Protected-IMRAS-057 D7 Imm5	CD14-CD19-/CD3+/CXCR6+/CD8+CD4–/ki67-PD1+	0.2696825396825397	T	D7 Imm5	S057	Protected	D126	IMRAS-057-078	CD8+ T	CD8+ T: CXCR6+ki67-PD1+
55: Protected-IMRAS-057 D7 Imm5	CD14-CD19-/CD3+/CXCR6+/CD8+CD4–/ki67-PD1-	0.10365079365079365	T	D7 Imm5	S057	Protected	D126	IMRAS-057-078	CD8+ T	CD8+ T: CXCR6+ki67-PD1-
55: Protected-IMRAS-057 D7 Imm5	CD14-CD19-/CD3+/CXCR6+/CD8+CD4–/RA+CCR7+naive	0.028253968253968254	T	D7 Imm5	S057	Protected	D126	IMRAS-057-078	CD8+ T	CD8+ T: CXCR6+RA+CCR7+naive
55: Protected-IMRAS-057 D7 Imm5	CD14-CD19-/CD3+/CXCR6+/CD8+CD4–/RA+CCR7+naive	0.028253968253968254	T	D7 Imm5	S057	Protected	D126	IMRAS-057-078	CD8+ T naive	CD8+ T naive: CXCR6+RA+CCR7+
55: Protected-IMRAS-057 D7 Imm5	CD14-CD19-/CD3+/CXCR6+/CD8+CD4–/RA+CCR7-TEMRA	0.0680952380952381	T	D7 Imm5	S057	Protected	D126	IMRAS-057-078	CD8+ T	CD8+ T: CXCR6+RA+CCR7-TEMRA
55: Protected-IMRAS-057 D7 Imm5	CD14-CD19-/CD3+/CXCR6+/CD8+CD4–/RA+CCR7-TEMRA	0.0680952380952381	T	D7 Imm5	S057	Protected	D126	IMRAS-057-078	CD8+ TEMRA	CD8+ TEMRA: CXCR6+RA+CCR7-
55: Protected-IMRAS-057 D7 Imm5	CD14-CD19-/CD3+/CXCR6+/CD8+CD4–/RA-CCR7+Tcm	0.08777777777777777	T	D7 Imm5	S057	Protected	D126	IMRAS-057-078	CD8+ T	CD8+ T: CXCR6+RA-CCR7+Tcm
55: Protected-IMRAS-057 D7 Imm5	CD14-CD19-/CD3+/CXCR6+/CD8+CD4–/RA-CCR7+Tcm	0.08777777777777777	T	D7 Imm5	S057	Protected	D126	IMRAS-057-078	CD8+ Tcm	CD8+ Tcm: CXCR6+RA-CCR7+
55: Protected-IMRAS-057 D7 Imm5	CD14-CD19-/CD3+/CXCR6+/CD8+CD4–/RA-CCR7-Tem	0.23761904761904762	T	D7 Imm5	S057	Protected	D126	IMRAS-057-078	CD8+ T	CD8+ T: CXCR6+RA-CCR7-Tem
55: Protected-IMRAS-057 D7 Imm5	CD14-CD19-/CD3+/CXCR6+/CD8+CD4–/RA-CCR7-Tem	0.23761904761904762	T	D7 Imm5	S057	Protected	D126	IMRAS-057-078	CD8+ Tem	CD8+ Tem: CXCR6+RA-CCR7-
55: Protected-IMRAS-057 D7 Imm5	CD14-CD19-/CD3+/CD38–HLA DR+/CD8–CD4+	0.2373015873015873	T	D7 Imm5	S057	Protected	D126	IMRAS-057-078	CD4+ T	CD4+ T: CD38–HLADR+
55: Protected-IMRAS-057 D7 Imm5	CD14-CD19-/CD3+/CD38–HLA DR+/CD8–CD4+/RA+CCR7+naive	0.010476190476190476	T	D7 Imm5	S057	Protected	D126	IMRAS-057-078	CD4+ T	CD4+ T: CD38–HLADR+RA+CCR7+naive
55: Protected-IMRAS-057 D7 Imm5	CD14-CD19-/CD3+/CD38–HLA DR+/CD8–CD4+/RA+CCR7+naive	0.010476190476190476	T	D7 Imm5	S057	Protected	D126	IMRAS-057-078	CD4+ T naive	CD4+ T naive: CD38–HLADR+RA+CCR7+
55: Protected-IMRAS-057 D7 Imm5	CD14-CD19-/CD3+/CD38–HLA DR+/CD8–CD4+/RA+CCR7-TEMRA	0.0014285714285714286	T	D7 Imm5	S057	Protected	D126	IMRAS-057-078	CD4+ T	CD4+ T: CD38–HLADR+RA+CCR7-TEMRA
55: Protected-IMRAS-057 D7 Imm5	CD14-CD19-/CD3+/CD38–HLA DR+/CD8–CD4+/RA+CCR7-TEMRA	0.0014285714285714286	T	D7 Imm5	S057	Protected	D126	IMRAS-057-078	CD4+ TEMRA	CD4+ TEMRA: CD38–HLADR+RA+CCR7-
55: Protected-IMRAS-057 D7 Imm5	CD14-CD19-/CD3+/CD38–HLA DR+/CD8–CD4+/RA-CCR7+Tcm	0.10936507936507936	T	D7 Imm5	S057	Protected	D126	IMRAS-057-078	CD4+ T	CD4+ T: CD38–HLADR+RA-CCR7+Tcm
55: Protected-IMRAS-057 D7 Imm5	CD14-CD19-/CD3+/CD38–HLA DR+/CD8–CD4+/RA-CCR7+Tcm	0.10936507936507936	T	D7 Imm5	S057	Protected	D126	IMRAS-057-078	CD4+ Tcm	CD4+ Tcm: CD38–HLADR+RA-CCR7+
55: Protected-IMRAS-057 D7 Imm5	CD14-CD19-/CD3+/CD38–HLA DR+/CD8–CD4+/RA-CCR7-Tem	0.11603174603174603	T	D7 Imm5	S057	Protected	D126	IMRAS-057-078	CD4+ T	CD4+ T: CD38–HLADR+RA-CCR7-Tem
55: Protected-IMRAS-057 D7 Imm5	CD14-CD19-/CD3+/CD38–HLA DR+/CD8–CD4+/RA-CCR7-Tem	0.11603174603174603	T	D7 Imm5	S057	Protected	D126	IMRAS-057-078	CD4+ Tem	CD4+ Tem: CD38–HLADR+RA-CCR7-
55: Protected-IMRAS-057 D7 Imm5	CD14-CD19-/CD3+/CD38–HLA DR+/CD8+CD4–	0.017777777777777778	T	D7 Imm5	S057	Protected	D126	IMRAS-057-078	CD8+ T	CD8+ T: CD38–HLADR+
55: Protected-IMRAS-057 D7 Imm5	CD14-CD19-/CD3+/CD38–HLA DR+/CD8+CD4–/RA+CCR7+naive	0.0025396825396825397	T	D7 Imm5	S057	Protected	D126	IMRAS-057-078	CD8+ T	CD8+ T: CD38–HLADR+RA+CCR7+naive
55: Protected-IMRAS-057 D7 Imm5	CD14-CD19-/CD3+/CD38–HLA DR+/CD8+CD4–/RA+CCR7+naive	0.0025396825396825397	T	D7 Imm5	S057	Protected	D126	IMRAS-057-078	CD8+ T naive	CD8+ T naive: CD38–HLADR+RA+CCR7+
55: Protected-IMRAS-057 D7 Imm5	CD14-CD19-/CD3+/CD38–HLA DR+/CD8+CD4–/RA+CCR7-TEMRA	0.006190476190476191	T	D7 Imm5	S057	Protected	D126	IMRAS-057-078	CD8+ T	CD8+ T: CD38–HLADR+RA+CCR7-TEMRA
55: Protected-IMRAS-057 D7 Imm5	CD14-CD19-/CD3+/CD38–HLA DR+/CD8+CD4–/RA+CCR7-TEMRA	0.006190476190476191	T	D7 Imm5	S057	Protected	D126	IMRAS-057-078	CD8+ TEMRA	CD8+ TEMRA: CD38–HLADR+RA+CCR7-
55: Protected-IMRAS-057 D7 Imm5	CD14-CD19-/CD3+/CD38–HLA DR+/CD8+CD4–/RA-CCR7+Tcm	0.003015873015873016	T	D7 Imm5	S057	Protected	D126	IMRAS-057-078	CD8+ T	CD8+ T: CD38–HLADR+RA-CCR7+Tcm
55: Protected-IMRAS-057 D7 Imm5	CD14-CD19-/CD3+/CD38–HLA DR+/CD8+CD4–/RA-CCR7+Tcm	0.003015873015873016	T	D7 Imm5	S057	Protected	D126	IMRAS-057-078	CD8+ Tcm	CD8+ Tcm: CD38–HLADR+RA-CCR7+
55: Protected-IMRAS-057 D7 Imm5	CD14-CD19-/CD3+/CD38–HLA DR+/CD8+CD4–/RA-CCR7-Tem	0.006031746031746032	T	D7 Imm5	S057	Protected	D126	IMRAS-057-078	CD8+ T	CD8+ T: CD38–HLADR+RA-CCR7-Tem
55: Protected-IMRAS-057 D7 Imm5	CD14-CD19-/CD3+/CD38–HLA DR+/CD8+CD4–/RA-CCR7-Tem	0.006031746031746032	T	D7 Imm5	S057	Protected	D126	IMRAS-057-078	CD8+ Tem	CD8+ Tem: CD38–HLADR+RA-CCR7-
55: Protected-IMRAS-057 D7 Imm5	CD14-CD19-/CD3+/CD38 +HLA DR +/CD8–CD4+	0.5211111111111111	T	D7 Imm5	S057	Protected	D126	IMRAS-057-078	CD4+ T	CD4+ T: CD38+HLADR+
55: Protected-IMRAS-057 D7 Imm5	CD14-CD19-/CD3+/CD38 +HLA DR +/CD8–CD4+/RA+CCR7+naive	0.13793650793650794	T	D7 Imm5	S057	Protected	D126	IMRAS-057-078	CD4+ T	CD4+ T: CD38+HLADR+RA+CCR7+naive
55: Protected-IMRAS-057 D7 Imm5	CD14-CD19-/CD3+/CD38 +HLA DR +/CD8–CD4+/RA+CCR7+naive	0.13793650793650794	T	D7 Imm5	S057	Protected	D126	IMRAS-057-078	CD4+ T naive	CD4+ T naive: CD38+HLADR+RA+CCR7+
55: Protected-IMRAS-057 D7 Imm5	CD14-CD19-/CD3+/CD38 +HLA DR +/CD8–CD4+/RA+CCR7-TEMRA	0.004920634920634921	T	D7 Imm5	S057	Protected	D126	IMRAS-057-078	CD4+ T	CD4+ T: CD38+HLADR+RA+CCR7-TEMRA
55: Protected-IMRAS-057 D7 Imm5	CD14-CD19-/CD3+/CD38 +HLA DR +/CD8–CD4+/RA+CCR7-TEMRA	0.004920634920634921	T	D7 Imm5	S057	Protected	D126	IMRAS-057-078	CD4+ TEMRA	CD4+ TEMRA: CD38+HLADR+RA+CCR7-
55: Protected-IMRAS-057 D7 Imm5	CD14-CD19-/CD3+/CD38 +HLA DR +/CD8–CD4+/RA-CCR7+Tcm	0.24492063492063493	T	D7 Imm5	S057	Protected	D126	IMRAS-057-078	CD4+ T	CD4+ T: CD38+HLADR+RA-CCR7+Tcm
55: Protected-IMRAS-057 D7 Imm5	CD14-CD19-/CD3+/CD38 +HLA DR +/CD8–CD4+/RA-CCR7+Tcm	0.24492063492063493	T	D7 Imm5	S057	Protected	D126	IMRAS-057-078	CD4+ Tcm	CD4+ Tcm: CD38+HLADR+RA-CCR7+
55: Protected-IMRAS-057 D7 Imm5	CD14-CD19-/CD3+/CD38 +HLA DR +/CD8–CD4+/RA-CCR7-Tem	0.1326984126984127	T	D7 Imm5	S057	Protected	D126	IMRAS-057-078	CD4+ T	CD4+ T: CD38+HLADR+RA-CCR7-Tem
55: Protected-IMRAS-057 D7 Imm5	CD14-CD19-/CD3+/CD38 +HLA DR +/CD8–CD4+/RA-CCR7-Tem	0.1326984126984127	T	D7 Imm5	S057	Protected	D126	IMRAS-057-078	CD4+ Tem	CD4+ Tem: CD38+HLADR+RA-CCR7-
55: Protected-IMRAS-057 D7 Imm5	CD14-CD19-/CD3+/CD38 +HLA DR +/CD8+CD4–	0.16476190476190475	T	D7 Imm5	S057	Protected	D126	IMRAS-057-078	CD8+ T	CD8+ T: CD38+HLADR+
55: Protected-IMRAS-057 D7 Imm5	CD14-CD19-/CD3+/CD38 +HLA DR +/CD8+CD4–/RA+CCR7+naive	0.02238095238095238	T	D7 Imm5	S057	Protected	D126	IMRAS-057-078	CD8+ T	CD8+ T: CD38+HLADR+RA+CCR7+naive
55: Protected-IMRAS-057 D7 Imm5	CD14-CD19-/CD3+/CD38 +HLA DR +/CD8+CD4–/RA+CCR7+naive	0.02238095238095238	T	D7 Imm5	S057	Protected	D126	IMRAS-057-078	CD8+ T naive	CD8+ T naive: CD38+HLADR+RA+CCR7+
55: Protected-IMRAS-057 D7 Imm5	CD14-CD19-/CD3+/CD38 +HLA DR +/CD8+CD4–/RA+CCR7-TEMRA	0.02746031746031746	T	D7 Imm5	S057	Protected	D126	IMRAS-057-078	CD8+ T	CD8+ T: CD38+HLADR+RA+CCR7-TEMRA
55: Protected-IMRAS-057 D7 Imm5	CD14-CD19-/CD3+/CD38 +HLA DR +/CD8+CD4–/RA+CCR7-TEMRA	0.02746031746031746	T	D7 Imm5	S057	Protected	D126	IMRAS-057-078	CD8+ TEMRA	CD8+ TEMRA: CD38+HLADR+RA+CCR7-
55: Protected-IMRAS-057 D7 Imm5	CD14-CD19-/CD3+/CD38 +HLA DR +/CD8+CD4–/RA-CCR7+Tcm	0.039841269841269844	T	D7 Imm5	S057	Protected	D126	IMRAS-057-078	CD8+ T	CD8+ T: CD38+HLADR+RA-CCR7+Tcm
55: Protected-IMRAS-057 D7 Imm5	CD14-CD19-/CD3+/CD38 +HLA DR +/CD8+CD4–/RA-CCR7+Tcm	0.039841269841269844	T	D7 Imm5	S057	Protected	D126	IMRAS-057-078	CD8+ Tcm	CD8+ Tcm: CD38+HLADR+RA-CCR7+
55: Protected-IMRAS-057 D7 Imm5	CD14-CD19-/CD3+/CD38 +HLA DR +/CD8+CD4–/RA-CCR7-Tem	0.07492063492063492	T	D7 Imm5	S057	Protected	D126	IMRAS-057-078	CD8+ T	CD8+ T: CD38+HLADR+RA-CCR7-Tem
55: Protected-IMRAS-057 D7 Imm5	CD14-CD19-/CD3+/CD38 +HLA DR +/CD8+CD4–/RA-CCR7-Tem	0.07492063492063492	T	D7 Imm5	S057	Protected	D126	IMRAS-057-078	CD8+ Tem	CD8+ Tem: CD38+HLADR+RA-CCR7-
55: Protected-IMRAS-057 D7 Imm5	CD14-CD19-/CD3+/CD38+HLA DR–/CD8–CD4+	22.38095238095238	T	D7 Imm5	S057	Protected	D126	IMRAS-057-078	CD4+ T	CD4+ T: CD38+HLADR–
55: Protected-IMRAS-057 D7 Imm5	CD14-CD19-/CD3+/CD38+HLA DR–/CD8–CD4+/RA+CCR7+naive	15.622698412698412	T	D7 Imm5	S057	Protected	D126	IMRAS-057-078	CD4+ T	CD4+ T: CD38+HLADR–RA+CCR7+naive
55: Protected-IMRAS-057 D7 Imm5	CD14-CD19-/CD3+/CD38+HLA DR–/CD8–CD4+/RA+CCR7+naive	15.622698412698412	T	D7 Imm5	S057	Protected	D126	IMRAS-057-078	CD4+ T naive	CD4+ T naive: CD38+HLADR–RA+CCR7+
55: Protected-IMRAS-057 D7 Imm5	CD14-CD19-/CD3+/CD38+HLA DR–/CD8–CD4+/RA+CCR7-TEMRA	0.013333333333333334	T	D7 Imm5	S057	Protected	D126	IMRAS-057-078	CD4+ T	CD4+ T: CD38+HLADR–RA+CCR7-TEMRA
55: Protected-IMRAS-057 D7 Imm5	CD14-CD19-/CD3+/CD38+HLA DR–/CD8–CD4+/RA+CCR7-TEMRA	0.013333333333333334	T	D7 Imm5	S057	Protected	D126	IMRAS-057-078	CD4+ TEMRA	CD4+ TEMRA: CD38+HLADR–RA+CCR7-
55: Protected-IMRAS-057 D7 Imm5	CD14-CD19-/CD3+/CD38+HLA DR–/CD8–CD4+/RA-CCR7+Tcm	6.397936507936508	T	D7 Imm5	S057	Protected	D126	IMRAS-057-078	CD4+ T	CD4+ T: CD38+HLADR–RA-CCR7+Tcm
55: Protected-IMRAS-057 D7 Imm5	CD14-CD19-/CD3+/CD38+HLA DR–/CD8–CD4+/RA-CCR7+Tcm	6.397936507936508	T	D7 Imm5	S057	Protected	D126	IMRAS-057-078	CD4+ Tcm	CD4+ Tcm: CD38+HLADR–RA-CCR7+
55: Protected-IMRAS-057 D7 Imm5	CD14-CD19-/CD3+/CD38+HLA DR–/CD8–CD4+/RA-CCR7-Tem	0.25555555555555554	T	D7 Imm5	S057	Protected	D126	IMRAS-057-078	CD4+ T	CD4+ T: CD38+HLADR–RA-CCR7-Tem
55: Protected-IMRAS-057 D7 Imm5	CD14-CD19-/CD3+/CD38+HLA DR–/CD8–CD4+/RA-CCR7-Tem	0.25555555555555554	T	D7 Imm5	S057	Protected	D126	IMRAS-057-078	CD4+ Tem	CD4+ Tem: CD38+HLADR–RA-CCR7-
55: Protected-IMRAS-057 D7 Imm5	CD14-CD19-/CD3+/CD38+HLA DR–/CD8+CD4–	3.59984126984127	T	D7 Imm5	S057	Protected	D126	IMRAS-057-078	CD8+ T	CD8+ T: CD38+HLADR–
55: Protected-IMRAS-057 D7 Imm5	CD14-CD19-/CD3+/CD38+HLA DR–/CD8+CD4–/RA+CCR7+naive	2.6974603174603176	T	D7 Imm5	S057	Protected	D126	IMRAS-057-078	CD8+ T	CD8+ T: CD38+HLADR–RA+CCR7+naive
55: Protected-IMRAS-057 D7 Imm5	CD14-CD19-/CD3+/CD38+HLA DR–/CD8+CD4–/RA+CCR7+naive	2.6974603174603176	T	D7 Imm5	S057	Protected	D126	IMRAS-057-078	CD8+ T naive	CD8+ T naive: CD38+HLADR–RA+CCR7+
55: Protected-IMRAS-057 D7 Imm5	CD14-CD19-/CD3+/CD38+HLA DR–/CD8+CD4–/RA+CCR7-TEMRA	0.48507936507936505	T	D7 Imm5	S057	Protected	D126	IMRAS-057-078	CD8+ T	CD8+ T: CD38+HLADR–RA+CCR7-TEMRA
55: Protected-IMRAS-057 D7 Imm5	CD14-CD19-/CD3+/CD38+HLA DR–/CD8+CD4–/RA+CCR7-TEMRA	0.48507936507936505	T	D7 Imm5	S057	Protected	D126	IMRAS-057-078	CD8+ TEMRA	CD8+ TEMRA: CD38+HLADR–RA+CCR7-
55: Protected-IMRAS-057 D7 Imm5	CD14-CD19-/CD3+/CD38+HLA DR–/CD8+CD4–/RA-CCR7+Tcm	0.18587301587301588	T	D7 Imm5	S057	Protected	D126	IMRAS-057-078	CD8+ T	CD8+ T: CD38+HLADR–RA-CCR7+Tcm
55: Protected-IMRAS-057 D7 Imm5	CD14-CD19-/CD3+/CD38+HLA DR–/CD8+CD4–/RA-CCR7+Tcm	0.18587301587301588	T	D7 Imm5	S057	Protected	D126	IMRAS-057-078	CD8+ Tcm	CD8+ Tcm: CD38+HLADR–RA-CCR7+
55: Protected-IMRAS-057 D7 Imm5	CD14-CD19-/CD3+/CD38+HLA DR–/CD8+CD4–/RA-CCR7-Tem	0.22857142857142856	T	D7 Imm5	S057	Protected	D126	IMRAS-057-078	CD8+ T	CD8+ T: CD38+HLADR–RA-CCR7-Tem
55: Protected-IMRAS-057 D7 Imm5	CD14-CD19-/CD3+/CD38+HLA DR–/CD8+CD4–/RA-CCR7-Tem	0.22857142857142856	T	D7 Imm5	S057	Protected	D126	IMRAS-057-078	CD8+ Tem	CD8+ Tem: CD38+HLADR–RA-CCR7-
55: Protected-IMRAS-057 D7 Imm5	CD14-CD19-/CD3+/CD38– HLA DR–/CD8–CD4+	9.925555555555556	T	D7 Imm5	S057	Protected	D126	IMRAS-057-078	CD4+ T	CD4+ T: CD38–HLADR–
55: Protected-IMRAS-057 D7 Imm5	CD14-CD19-/CD3+/CD38– HLA DR–/CD8–CD4+/RA+CCR7+naive	0.4153968253968254	T	D7 Imm5	S057	Protected	D126	IMRAS-057-078	CD4+ T	CD4+ T: CD38–HLADR–RA+CCR7+naive
55: Protected-IMRAS-057 D7 Imm5	CD14-CD19-/CD3+/CD38– HLA DR–/CD8–CD4+/RA+CCR7+naive	0.4153968253968254	T	D7 Imm5	S057	Protected	D126	IMRAS-057-078	CD4+ T naive	CD4+ T naive: CD38–HLADR–RA+CCR7+
55: Protected-IMRAS-057 D7 Imm5	CD14-CD19-/CD3+/CD38– HLA DR–/CD8–CD4+/RA+CCR7-TEMRA	0.006190476190476191	T	D7 Imm5	S057	Protected	D126	IMRAS-057-078	CD4+ T	CD4+ T: CD38–HLADR–RA+CCR7-TEMRA
55: Protected-IMRAS-057 D7 Imm5	CD14-CD19-/CD3+/CD38– HLA DR–/CD8–CD4+/RA+CCR7-TEMRA	0.006190476190476191	T	D7 Imm5	S057	Protected	D126	IMRAS-057-078	CD4+ TEMRA	CD4+ TEMRA: CD38–HLADR–RA+CCR7-
55: Protected-IMRAS-057 D7 Imm5	CD14-CD19-/CD3+/CD38– HLA DR–/CD8–CD4+/RA-CCR7+Tcm	8.076507936507937	T	D7 Imm5	S057	Protected	D126	IMRAS-057-078	CD4+ T	CD4+ T: CD38–HLADR–RA-CCR7+Tcm
55: Protected-IMRAS-057 D7 Imm5	CD14-CD19-/CD3+/CD38– HLA DR–/CD8–CD4+/RA-CCR7+Tcm	8.076507936507937	T	D7 Imm5	S057	Protected	D126	IMRAS-057-078	CD4+ Tcm	CD4+ Tcm: CD38–HLADR–RA-CCR7+
55: Protected-IMRAS-057 D7 Imm5	CD14-CD19-/CD3+/CD38– HLA DR–/CD8–CD4+/RA-CCR7-Tem	1.4174603174603175	T	D7 Imm5	S057	Protected	D126	IMRAS-057-078	CD4+ T	CD4+ T: CD38–HLADR–RA-CCR7-Tem
55: Protected-IMRAS-057 D7 Imm5	CD14-CD19-/CD3+/CD38– HLA DR–/CD8–CD4+/RA-CCR7-Tem	1.4174603174603175	T	D7 Imm5	S057	Protected	D126	IMRAS-057-078	CD4+ Tem	CD4+ Tem: CD38–HLADR–RA-CCR7-
55: Protected-IMRAS-057 D7 Imm5	CD14-CD19-/CD3+/CD38– HLA DR–/CD8+CD4–	2.380952380952381	T	D7 Imm5	S057	Protected	D126	IMRAS-057-078	CD8+ T	CD8+ T: CD38–HLADR–
55: Protected-IMRAS-057 D7 Imm5	CD14-CD19-/CD3+/CD38– HLA DR–/CD8+CD4–/RA+CCR7+naive	1.0182539682539682	T	D7 Imm5	S057	Protected	D126	IMRAS-057-078	CD8+ T	CD8+ T: CD38–HLADR–RA+CCR7+naive
55: Protected-IMRAS-057 D7 Imm5	CD14-CD19-/CD3+/CD38– HLA DR–/CD8+CD4–/RA+CCR7+naive	1.0182539682539682	T	D7 Imm5	S057	Protected	D126	IMRAS-057-078	CD8+ T naive	CD8+ T naive: CD38–HLADR–RA+CCR7+
55: Protected-IMRAS-057 D7 Imm5	CD14-CD19-/CD3+/CD38– HLA DR–/CD8+CD4–/RA+CCR7-TEMRA	0.39904761904761904	T	D7 Imm5	S057	Protected	D126	IMRAS-057-078	CD8+ T	CD8+ T: CD38–HLADR–RA+CCR7-TEMRA
55: Protected-IMRAS-057 D7 Imm5	CD14-CD19-/CD3+/CD38– HLA DR–/CD8+CD4–/RA+CCR7-TEMRA	0.39904761904761904	T	D7 Imm5	S057	Protected	D126	IMRAS-057-078	CD8+ TEMRA	CD8+ TEMRA: CD38–HLADR–RA+CCR7-
55: Protected-IMRAS-057 D7 Imm5	CD14-CD19-/CD3+/CD38– HLA DR–/CD8+CD4–/RA-CCR7+Tcm	0.5869841269841269	T	D7 Imm5	S057	Protected	D126	IMRAS-057-078	CD8+ T	CD8+ T: CD38–HLADR–RA-CCR7+Tcm
55: Protected-IMRAS-057 D7 Imm5	CD14-CD19-/CD3+/CD38– HLA DR–/CD8+CD4–/RA-CCR7+Tcm	0.5869841269841269	T	D7 Imm5	S057	Protected	D126	IMRAS-057-078	CD8+ Tcm	CD8+ Tcm: CD38–HLADR–RA-CCR7+
55: Protected-IMRAS-057 D7 Imm5	CD14-CD19-/CD3+/CD38– HLA DR–/CD8+CD4–/RA-CCR7-Tem	0.3692063492063492	T	D7 Imm5	S057	Protected	D126	IMRAS-057-078	CD8+ T	CD8+ T: CD38–HLADR–RA-CCR7-Tem
55: Protected-IMRAS-057 D7 Imm5	CD14-CD19-/CD3+/CD38– HLA DR–/CD8+CD4–/RA-CCR7-Tem	0.3692063492063492	T	D7 Imm5	S057	Protected	D126	IMRAS-057-078	CD8+ Tem	CD8+ Tem: CD38–HLADR–RA-CCR7-
55: Protected-IMRAS-057 D7 Imm5	CD14-CD19-/CD3+/CD56+/CD8–CD4+	0.5020634920634921	T	D7 Imm5	S057	Protected	D126	IMRAS-057-078	CD4+ T	CD4+ T: CD56+
55: Protected-IMRAS-057 D7 Imm5	CD14-CD19-/CD3+/CD56+/CD8+CD4–	0.19793650793650794	T	D7 Imm5	S057	Protected	D126	IMRAS-057-078	CD8+ T	CD8+ T: CD56+
55: Protected-IMRAS-057 D7 Imm5	CD14-CD19-/CD3+/CTLA4-HLA DR+/CD8–CD4+	0.32571428571428573	T	D7 Imm5	S057	Protected	D126	IMRAS-057-078	CD4+ T	CD4+ T: CTLA4-HLADR+
55: Protected-IMRAS-057 D7 Imm5	CD14-CD19-/CD3+/CTLA4-HLA DR+/CD8–CD4+/RA+CCR7+naive	0.11253968253968254	T	D7 Imm5	S057	Protected	D126	IMRAS-057-078	CD4+ T	CD4+ T: CTLA4-HLADR+RA+CCR7+naive
55: Protected-IMRAS-057 D7 Imm5	CD14-CD19-/CD3+/CTLA4-HLA DR+/CD8–CD4+/RA+CCR7+naive	0.11253968253968254	T	D7 Imm5	S057	Protected	D126	IMRAS-057-078	CD4+ T naive	CD4+ T naive: CTLA4-HLADR+RA+CCR7+
55: Protected-IMRAS-057 D7 Imm5	CD14-CD19-/CD3+/CTLA4-HLA DR+/CD8–CD4+/RA+CCR7-TEMRA	0.0038095238095238095	T	D7 Imm5	S057	Protected	D126	IMRAS-057-078	CD4+ T	CD4+ T: CTLA4-HLADR+RA+CCR7-TEMRA
55: Protected-IMRAS-057 D7 Imm5	CD14-CD19-/CD3+/CTLA4-HLA DR+/CD8–CD4+/RA+CCR7-TEMRA	0.0038095238095238095	T	D7 Imm5	S057	Protected	D126	IMRAS-057-078	CD4+ TEMRA	CD4+ TEMRA: CTLA4-HLADR+RA+CCR7-
55: Protected-IMRAS-057 D7 Imm5	CD14-CD19-/CD3+/CTLA4-HLA DR+/CD8–CD4+/RA-CCR7+Tcm	0.12301587301587301	T	D7 Imm5	S057	Protected	D126	IMRAS-057-078	CD4+ T	CD4+ T: CTLA4-HLADR+RA-CCR7+Tcm
55: Protected-IMRAS-057 D7 Imm5	CD14-CD19-/CD3+/CTLA4-HLA DR+/CD8–CD4+/RA-CCR7+Tcm	0.12301587301587301	T	D7 Imm5	S057	Protected	D126	IMRAS-057-078	CD4+ Tcm	CD4+ Tcm: CTLA4-HLADR+RA-CCR7+
55: Protected-IMRAS-057 D7 Imm5	CD14-CD19-/CD3+/CTLA4-HLA DR+/CD8–CD4+/RA-CCR7-Tem	0.08603174603174603	T	D7 Imm5	S057	Protected	D126	IMRAS-057-078	CD4+ T	CD4+ T: CTLA4-HLADR+RA-CCR7-Tem
55: Protected-IMRAS-057 D7 Imm5	CD14-CD19-/CD3+/CTLA4-HLA DR+/CD8–CD4+/RA-CCR7-Tem	0.08603174603174603	T	D7 Imm5	S057	Protected	D126	IMRAS-057-078	CD4+ Tem	CD4+ Tem: CTLA4-HLADR+RA-CCR7-
55: Protected-IMRAS-057 D7 Imm5	CD14-CD19-/CD3+/CTLA4-HLA DR+/CD8+CD4–	0.146984126984127	T	D7 Imm5	S057	Protected	D126	IMRAS-057-078	CD8+ T	CD8+ T: CTLA4-HLADR+
55: Protected-IMRAS-057 D7 Imm5	CD14-CD19-/CD3+/CTLA4-HLA DR+/CD8+CD4–/RA+CCR7+naive	0.020476190476190478	T	D7 Imm5	S057	Protected	D126	IMRAS-057-078	CD8+ T	CD8+ T: CTLA4-HLADR+RA+CCR7+naive
55: Protected-IMRAS-057 D7 Imm5	CD14-CD19-/CD3+/CTLA4-HLA DR+/CD8+CD4–/RA+CCR7+naive	0.020476190476190478	T	D7 Imm5	S057	Protected	D126	IMRAS-057-078	CD8+ T naive	CD8+ T naive: CTLA4-HLADR+RA+CCR7+
55: Protected-IMRAS-057 D7 Imm5	CD14-CD19-/CD3+/CTLA4-HLA DR+/CD8+CD4–/RA+CCR7-TEMRA	0.029047619047619048	T	D7 Imm5	S057	Protected	D126	IMRAS-057-078	CD8+ T	CD8+ T: CTLA4-HLADR+RA+CCR7-TEMRA
55: Protected-IMRAS-057 D7 Imm5	CD14-CD19-/CD3+/CTLA4-HLA DR+/CD8+CD4–/RA+CCR7-TEMRA	0.029047619047619048	T	D7 Imm5	S057	Protected	D126	IMRAS-057-078	CD8+ TEMRA	CD8+ TEMRA: CTLA4-HLADR+RA+CCR7-
55: Protected-IMRAS-057 D7 Imm5	CD14-CD19-/CD3+/CTLA4-HLA DR+/CD8+CD4–/RA-CCR7+Tcm	0.02873015873015873	T	D7 Imm5	S057	Protected	D126	IMRAS-057-078	CD8+ T	CD8+ T: CTLA4-HLADR+RA-CCR7+Tcm
55: Protected-IMRAS-057 D7 Imm5	CD14-CD19-/CD3+/CTLA4-HLA DR+/CD8+CD4–/RA-CCR7+Tcm	0.02873015873015873	T	D7 Imm5	S057	Protected	D126	IMRAS-057-078	CD8+ Tcm	CD8+ Tcm: CTLA4-HLADR+RA-CCR7+
55: Protected-IMRAS-057 D7 Imm5	CD14-CD19-/CD3+/CTLA4-HLA DR+/CD8+CD4–/RA-CCR7-Tem	0.06857142857142857	T	D7 Imm5	S057	Protected	D126	IMRAS-057-078	CD8+ T	CD8+ T: CTLA4-HLADR+RA-CCR7-Tem
55: Protected-IMRAS-057 D7 Imm5	CD14-CD19-/CD3+/CTLA4-HLA DR+/CD8+CD4–/RA-CCR7-Tem	0.06857142857142857	T	D7 Imm5	S057	Protected	D126	IMRAS-057-078	CD8+ Tem	CD8+ Tem: CTLA4-HLADR+RA-CCR7-
55: Protected-IMRAS-057 D7 Imm5	CD14-CD19-/CD3+/CTLA4+HLA DR+/CD8–CD4+	0.37714285714285717	T	D7 Imm5	S057	Protected	D126	IMRAS-057-078	CD4+ T	CD4+ T: CTLA4+HLADR+
55: Protected-IMRAS-057 D7 Imm5	CD14-CD19-/CD3+/CTLA4+HLA DR+/CD8–CD4+/RA+CCR7+naive	0.022857142857142857	T	D7 Imm5	S057	Protected	D126	IMRAS-057-078	CD4+ T	CD4+ T: CTLA4+HLADR+RA+CCR7+naive
55: Protected-IMRAS-057 D7 Imm5	CD14-CD19-/CD3+/CTLA4+HLA DR+/CD8–CD4+/RA+CCR7+naive	0.022857142857142857	T	D7 Imm5	S057	Protected	D126	IMRAS-057-078	CD4+ T naive	CD4+ T naive: CTLA4+HLADR+RA+CCR7+
55: Protected-IMRAS-057 D7 Imm5	CD14-CD19-/CD3+/CTLA4+HLA DR+/CD8–CD4+/RA+CCR7-TEMRA	0.0025396825396825397	T	D7 Imm5	S057	Protected	D126	IMRAS-057-078	CD4+ T	CD4+ T: CTLA4+HLADR+RA+CCR7-TEMRA
55: Protected-IMRAS-057 D7 Imm5	CD14-CD19-/CD3+/CTLA4+HLA DR+/CD8–CD4+/RA+CCR7-TEMRA	0.0025396825396825397	T	D7 Imm5	S057	Protected	D126	IMRAS-057-078	CD4+ TEMRA	CD4+ TEMRA: CTLA4+HLADR+RA+CCR7-
55: Protected-IMRAS-057 D7 Imm5	CD14-CD19-/CD3+/CTLA4+HLA DR+/CD8–CD4+/RA-CCR7+Tcm	0.20285714285714285	T	D7 Imm5	S057	Protected	D126	IMRAS-057-078	CD4+ T	CD4+ T: CTLA4+HLADR+RA-CCR7+Tcm
55: Protected-IMRAS-057 D7 Imm5	CD14-CD19-/CD3+/CTLA4+HLA DR+/CD8–CD4+/RA-CCR7+Tcm	0.20285714285714285	T	D7 Imm5	S057	Protected	D126	IMRAS-057-078	CD4+ Tcm	CD4+ Tcm: CTLA4+HLADR+RA-CCR7+
55: Protected-IMRAS-057 D7 Imm5	CD14-CD19-/CD3+/CTLA4+HLA DR+/CD8–CD4+/RA-CCR7-Tem	0.14873015873015874	T	D7 Imm5	S057	Protected	D126	IMRAS-057-078	CD4+ T	CD4+ T: CTLA4+HLADR+RA-CCR7-Tem
55: Protected-IMRAS-057 D7 Imm5	CD14-CD19-/CD3+/CTLA4+HLA DR+/CD8–CD4+/RA-CCR7-Tem	0.14873015873015874	T	D7 Imm5	S057	Protected	D126	IMRAS-057-078	CD4+ Tem	CD4+ Tem: CTLA4+HLADR+RA-CCR7-
55: Protected-IMRAS-057 D7 Imm5	CD14-CD19-/CD3+/CTLA4+HLA DR+/CD8+CD4–	0.022063492063492063	T	D7 Imm5	S057	Protected	D126	IMRAS-057-078	CD8+ T	CD8+ T: CTLA4+HLADR+
55: Protected-IMRAS-057 D7 Imm5	CD14-CD19-/CD3+/CTLA4+HLA DR+/CD8+CD4–/RA+CCR7+naive	0.0019047619047619048	T	D7 Imm5	S057	Protected	D126	IMRAS-057-078	CD8+ T	CD8+ T: CTLA4+HLADR+RA+CCR7+naive
55: Protected-IMRAS-057 D7 Imm5	CD14-CD19-/CD3+/CTLA4+HLA DR+/CD8+CD4–/RA+CCR7+naive	0.0019047619047619048	T	D7 Imm5	S057	Protected	D126	IMRAS-057-078	CD8+ T naive	CD8+ T naive: CTLA4+HLADR+RA+CCR7+
55: Protected-IMRAS-057 D7 Imm5	CD14-CD19-/CD3+/CTLA4+HLA DR+/CD8+CD4–/RA+CCR7-TEMRA	4.761904761904762e-4	T	D7 Imm5	S057	Protected	D126	IMRAS-057-078	CD8+ T	CD8+ T: CTLA4+HLADR+RA+CCR7-TEMRA
55: Protected-IMRAS-057 D7 Imm5	CD14-CD19-/CD3+/CTLA4+HLA DR+/CD8+CD4–/RA+CCR7-TEMRA	4.761904761904762e-4	T	D7 Imm5	S057	Protected	D126	IMRAS-057-078	CD8+ TEMRA	CD8+ TEMRA: CTLA4+HLADR+RA+CCR7-
55: Protected-IMRAS-057 D7 Imm5	CD14-CD19-/CD3+/CTLA4+HLA DR+/CD8+CD4–/RA-CCR7+Tcm	0.012222222222222223	T	D7 Imm5	S057	Protected	D126	IMRAS-057-078	CD8+ T	CD8+ T: CTLA4+HLADR+RA-CCR7+Tcm
55: Protected-IMRAS-057 D7 Imm5	CD14-CD19-/CD3+/CTLA4+HLA DR+/CD8+CD4–/RA-CCR7+Tcm	0.012222222222222223	T	D7 Imm5	S057	Protected	D126	IMRAS-057-078	CD8+ Tcm	CD8+ Tcm: CTLA4+HLADR+RA-CCR7+
55: Protected-IMRAS-057 D7 Imm5	CD14-CD19-/CD3+/CTLA4+HLA DR+/CD8+CD4–/RA-CCR7-Tem	0.0074603174603174605	T	D7 Imm5	S057	Protected	D126	IMRAS-057-078	CD8+ T	CD8+ T: CTLA4+HLADR+RA-CCR7-Tem
55: Protected-IMRAS-057 D7 Imm5	CD14-CD19-/CD3+/CTLA4+HLA DR+/CD8+CD4–/RA-CCR7-Tem	0.0074603174603174605	T	D7 Imm5	S057	Protected	D126	IMRAS-057-078	CD8+ Tem	CD8+ Tem: CTLA4+HLADR+RA-CCR7-
55: Protected-IMRAS-057 D7 Imm5	CD14-CD19-/CD3+/CTLA4+HLA DR-/CD8–CD4+	1.9853968253968255	T	D7 Imm5	S057	Protected	D126	IMRAS-057-078	CD4+ T	CD4+ T: CTLA4+HLADR-
55: Protected-IMRAS-057 D7 Imm5	CD14-CD19-/CD3+/CTLA4+HLA DR-/CD8–CD4+/RA+CCR7+naive	0.19174603174603175	T	D7 Imm5	S057	Protected	D126	IMRAS-057-078	CD4+ T	CD4+ T: CTLA4+HLADR-RA+CCR7+naive
55: Protected-IMRAS-057 D7 Imm5	CD14-CD19-/CD3+/CTLA4+HLA DR-/CD8–CD4+/RA+CCR7+naive	0.19174603174603175	T	D7 Imm5	S057	Protected	D126	IMRAS-057-078	CD4+ T naive	CD4+ T naive: CTLA4+HLADR-RA+CCR7+
55: Protected-IMRAS-057 D7 Imm5	CD14-CD19-/CD3+/CTLA4+HLA DR-/CD8–CD4+/RA+CCR7-TEMRA	0.0033333333333333335	T	D7 Imm5	S057	Protected	D126	IMRAS-057-078	CD4+ T	CD4+ T: CTLA4+HLADR-RA+CCR7-TEMRA
55: Protected-IMRAS-057 D7 Imm5	CD14-CD19-/CD3+/CTLA4+HLA DR-/CD8–CD4+/RA+CCR7-TEMRA	0.0033333333333333335	T	D7 Imm5	S057	Protected	D126	IMRAS-057-078	CD4+ TEMRA	CD4+ TEMRA: CTLA4+HLADR-RA+CCR7-
55: Protected-IMRAS-057 D7 Imm5	CD14-CD19-/CD3+/CTLA4+HLA DR-/CD8–CD4+/RA-CCR7+Tcm	1.374126984126984	T	D7 Imm5	S057	Protected	D126	IMRAS-057-078	CD4+ T	CD4+ T: CTLA4+HLADR-RA-CCR7+Tcm
55: Protected-IMRAS-057 D7 Imm5	CD14-CD19-/CD3+/CTLA4+HLA DR-/CD8–CD4+/RA-CCR7+Tcm	1.374126984126984	T	D7 Imm5	S057	Protected	D126	IMRAS-057-078	CD4+ Tcm	CD4+ Tcm: CTLA4+HLADR-RA-CCR7+
55: Protected-IMRAS-057 D7 Imm5	CD14-CD19-/CD3+/CTLA4+HLA DR-/CD8–CD4+/RA-CCR7-Tem	0.4111111111111111	T	D7 Imm5	S057	Protected	D126	IMRAS-057-078	CD4+ T	CD4+ T: CTLA4+HLADR-RA-CCR7-Tem
55: Protected-IMRAS-057 D7 Imm5	CD14-CD19-/CD3+/CTLA4+HLA DR-/CD8–CD4+/RA-CCR7-Tem	0.4111111111111111	T	D7 Imm5	S057	Protected	D126	IMRAS-057-078	CD4+ Tem	CD4+ Tem: CTLA4+HLADR-RA-CCR7-
55: Protected-IMRAS-057 D7 Imm5	CD14-CD19-/CD3+/CTLA4+HLA DR-/CD8+CD4–	0.032857142857142856	T	D7 Imm5	S057	Protected	D126	IMRAS-057-078	CD8+ T	CD8+ T: CTLA4+HLADR-
55: Protected-IMRAS-057 D7 Imm5	CD14-CD19-/CD3+/CTLA4+HLA DR-/CD8+CD4–/RA+CCR7+naive	0.008888888888888889	T	D7 Imm5	S057	Protected	D126	IMRAS-057-078	CD8+ T	CD8+ T: CTLA4+HLADR-RA+CCR7+naive
55: Protected-IMRAS-057 D7 Imm5	CD14-CD19-/CD3+/CTLA4+HLA DR-/CD8+CD4–/RA+CCR7+naive	0.008888888888888889	T	D7 Imm5	S057	Protected	D126	IMRAS-057-078	CD8+ T naive	CD8+ T naive: CTLA4+HLADR-RA+CCR7+
55: Protected-IMRAS-057 D7 Imm5	CD14-CD19-/CD3+/CTLA4+HLA DR-/CD8+CD4–/RA+CCR7-TEMRA	0.0015873015873015873	T	D7 Imm5	S057	Protected	D126	IMRAS-057-078	CD8+ T	CD8+ T: CTLA4+HLADR-RA+CCR7-TEMRA
55: Protected-IMRAS-057 D7 Imm5	CD14-CD19-/CD3+/CTLA4+HLA DR-/CD8+CD4–/RA+CCR7-TEMRA	0.0015873015873015873	T	D7 Imm5	S057	Protected	D126	IMRAS-057-078	CD8+ TEMRA	CD8+ TEMRA: CTLA4+HLADR-RA+CCR7-
55: Protected-IMRAS-057 D7 Imm5	CD14-CD19-/CD3+/CTLA4+HLA DR-/CD8+CD4–/RA-CCR7+Tcm	0.015873015873015872	T	D7 Imm5	S057	Protected	D126	IMRAS-057-078	CD8+ T	CD8+ T: CTLA4+HLADR-RA-CCR7+Tcm
55: Protected-IMRAS-057 D7 Imm5	CD14-CD19-/CD3+/CTLA4+HLA DR-/CD8+CD4–/RA-CCR7+Tcm	0.015873015873015872	T	D7 Imm5	S057	Protected	D126	IMRAS-057-078	CD8+ Tcm	CD8+ Tcm: CTLA4+HLADR-RA-CCR7+
55: Protected-IMRAS-057 D7 Imm5	CD14-CD19-/CD3+/CTLA4+HLA DR-/CD8+CD4–/RA-CCR7-Tem	0.006507936507936508	T	D7 Imm5	S057	Protected	D126	IMRAS-057-078	CD8+ T	CD8+ T: CTLA4+HLADR-RA-CCR7-Tem
55: Protected-IMRAS-057 D7 Imm5	CD14-CD19-/CD3+/CTLA4+HLA DR-/CD8+CD4–/RA-CCR7-Tem	0.006507936507936508	T	D7 Imm5	S057	Protected	D126	IMRAS-057-078	CD8+ Tem	CD8+ Tem: CTLA4+HLADR-RA-CCR7-
55: Protected-IMRAS-057 D7 Imm5	CD14-CD19-/CD3+/CTLA4-HLA DR-/CD8–CD4+	30.476190476190474	T	D7 Imm5	S057	Protected	D126	IMRAS-057-078	CD4+ T	CD4+ T: CTLA4-HLADR-
55: Protected-IMRAS-057 D7 Imm5	CD14-CD19-/CD3+/CTLA4-HLA DR-/CD8–CD4+/RA+CCR7+naive	15.85936507936508	T	D7 Imm5	S057	Protected	D126	IMRAS-057-078	CD4+ T	CD4+ T: CTLA4-HLADR-RA+CCR7+naive
55: Protected-IMRAS-057 D7 Imm5	CD14-CD19-/CD3+/CTLA4-HLA DR-/CD8–CD4+/RA+CCR7+naive	15.85936507936508	T	D7 Imm5	S057	Protected	D126	IMRAS-057-078	CD4+ T naive	CD4+ T naive: CTLA4-HLADR-RA+CCR7+
55: Protected-IMRAS-057 D7 Imm5	CD14-CD19-/CD3+/CTLA4-HLA DR-/CD8–CD4+/RA+CCR7-TEMRA	0.01619047619047619	T	D7 Imm5	S057	Protected	D126	IMRAS-057-078	CD4+ T	CD4+ T: CTLA4-HLADR-RA+CCR7-TEMRA
55: Protected-IMRAS-057 D7 Imm5	CD14-CD19-/CD3+/CTLA4-HLA DR-/CD8–CD4+/RA+CCR7-TEMRA	0.01619047619047619	T	D7 Imm5	S057	Protected	D126	IMRAS-057-078	CD4+ TEMRA	CD4+ TEMRA: CTLA4-HLADR-RA+CCR7-
55: Protected-IMRAS-057 D7 Imm5	CD14-CD19-/CD3+/CTLA4-HLA DR-/CD8–CD4+/RA-CCR7+Tcm	13.128730158730159	T	D7 Imm5	S057	Protected	D126	IMRAS-057-078	CD4+ T	CD4+ T: CTLA4-HLADR-RA-CCR7+Tcm
55: Protected-IMRAS-057 D7 Imm5	CD14-CD19-/CD3+/CTLA4-HLA DR-/CD8–CD4+/RA-CCR7+Tcm	13.128730158730159	T	D7 Imm5	S057	Protected	D126	IMRAS-057-078	CD4+ Tcm	CD4+ Tcm: CTLA4-HLADR-RA-CCR7+
55: Protected-IMRAS-057 D7 Imm5	CD14-CD19-/CD3+/CTLA4-HLA DR-/CD8–CD4+/RA-CCR7-Tem	1.2758730158730158	T	D7 Imm5	S057	Protected	D126	IMRAS-057-078	CD4+ T	CD4+ T: CTLA4-HLADR-RA-CCR7-Tem
55: Protected-IMRAS-057 D7 Imm5	CD14-CD19-/CD3+/CTLA4-HLA DR-/CD8–CD4+/RA-CCR7-Tem	1.2758730158730158	T	D7 Imm5	S057	Protected	D126	IMRAS-057-078	CD4+ Tem	CD4+ Tem: CTLA4-HLADR-RA-CCR7-
55: Protected-IMRAS-057 D7 Imm5	CD14-CD19-/CD3+/CTLA4-HLA DR-/CD8+CD4–	5.961428571428572	T	D7 Imm5	S057	Protected	D126	IMRAS-057-078	CD8+ T	CD8+ T: CTLA4-HLADR-
55: Protected-IMRAS-057 D7 Imm5	CD14-CD19-/CD3+/CTLA4-HLA DR-/CD8+CD4–/RA+CCR7+naive	3.7093650793650794	T	D7 Imm5	S057	Protected	D126	IMRAS-057-078	CD8+ T	CD8+ T: CTLA4-HLADR-RA+CCR7+naive
55: Protected-IMRAS-057 D7 Imm5	CD14-CD19-/CD3+/CTLA4-HLA DR-/CD8+CD4–/RA+CCR7+naive	3.7093650793650794	T	D7 Imm5	S057	Protected	D126	IMRAS-057-078	CD8+ T naive	CD8+ T naive: CTLA4-HLADR-RA+CCR7+
55: Protected-IMRAS-057 D7 Imm5	CD14-CD19-/CD3+/CTLA4-HLA DR-/CD8+CD4–/RA+CCR7-TEMRA	0.8866666666666667	T	D7 Imm5	S057	Protected	D126	IMRAS-057-078	CD8+ T	CD8+ T: CTLA4-HLADR-RA+CCR7-TEMRA
55: Protected-IMRAS-057 D7 Imm5	CD14-CD19-/CD3+/CTLA4-HLA DR-/CD8+CD4–/RA+CCR7-TEMRA	0.8866666666666667	T	D7 Imm5	S057	Protected	D126	IMRAS-057-078	CD8+ TEMRA	CD8+ TEMRA: CTLA4-HLADR-RA+CCR7-
55: Protected-IMRAS-057 D7 Imm5	CD14-CD19-/CD3+/CTLA4-HLA DR-/CD8+CD4–/RA-CCR7+Tcm	0.7588888888888888	T	D7 Imm5	S057	Protected	D126	IMRAS-057-078	CD8+ T	CD8+ T: CTLA4-HLADR-RA-CCR7+Tcm
55: Protected-IMRAS-057 D7 Imm5	CD14-CD19-/CD3+/CTLA4-HLA DR-/CD8+CD4–/RA-CCR7+Tcm	0.7588888888888888	T	D7 Imm5	S057	Protected	D126	IMRAS-057-078	CD8+ Tcm	CD8+ Tcm: CTLA4-HLADR-RA-CCR7+
55: Protected-IMRAS-057 D7 Imm5	CD14-CD19-/CD3+/CTLA4-HLA DR-/CD8+CD4–/RA-CCR7-Tem	0.5961904761904762	T	D7 Imm5	S057	Protected	D126	IMRAS-057-078	CD8+ T	CD8+ T: CTLA4-HLADR-RA-CCR7-Tem
55: Protected-IMRAS-057 D7 Imm5	CD14-CD19-/CD3+/CTLA4-HLA DR-/CD8+CD4–/RA-CCR7-Tem	0.5961904761904762	T	D7 Imm5	S057	Protected	D126	IMRAS-057-078	CD8+ Tem	CD8+ Tem: CTLA4-HLADR-RA-CCR7-
55: Protected-IMRAS-057 D7 Imm5	CD14-CD19-/CD3+/PD1+/CD8–CD4+	5.7438095238095235	T	D7 Imm5	S057	Protected	D126	IMRAS-057-078	CD4+ T	CD4+ T: PD1+
55: Protected-IMRAS-057 D7 Imm5	CD14-CD19-/CD3+/PD1+/CD8–CD4+/RA+CCR7+naive	0.3568253968253968	T	D7 Imm5	S057	Protected	D126	IMRAS-057-078	CD4+ T	CD4+ T: PD1+RA+CCR7+naive
55: Protected-IMRAS-057 D7 Imm5	CD14-CD19-/CD3+/PD1+/CD8–CD4+/RA+CCR7+naive	0.3568253968253968	T	D7 Imm5	S057	Protected	D126	IMRAS-057-078	CD4+ T naive	CD4+ T naive: PD1+RA+CCR7+
55: Protected-IMRAS-057 D7 Imm5	CD14-CD19-/CD3+/PD1+/CD8–CD4+/RA+CCR7-TEMRA	0.015714285714285715	T	D7 Imm5	S057	Protected	D126	IMRAS-057-078	CD4+ T	CD4+ T: PD1+RA+CCR7-TEMRA
55: Protected-IMRAS-057 D7 Imm5	CD14-CD19-/CD3+/PD1+/CD8–CD4+/RA+CCR7-TEMRA	0.015714285714285715	T	D7 Imm5	S057	Protected	D126	IMRAS-057-078	CD4+ TEMRA	CD4+ TEMRA: PD1+RA+CCR7-
55: Protected-IMRAS-057 D7 Imm5	CD14-CD19-/CD3+/PD1+/CD8–CD4+/RA-CCR7+Tcm	4.140634920634921	T	D7 Imm5	S057	Protected	D126	IMRAS-057-078	CD4+ T	CD4+ T: PD1+RA-CCR7+Tcm
55: Protected-IMRAS-057 D7 Imm5	CD14-CD19-/CD3+/PD1+/CD8–CD4+/RA-CCR7+Tcm	4.140634920634921	T	D7 Imm5	S057	Protected	D126	IMRAS-057-078	CD4+ Tcm	CD4+ Tcm: PD1+RA-CCR7+
55: Protected-IMRAS-057 D7 Imm5	CD14-CD19-/CD3+/PD1+/CD8–CD4+/RA-CCR7-Tem	1.2263492063492063	T	D7 Imm5	S057	Protected	D126	IMRAS-057-078	CD4+ T	CD4+ T: PD1+RA-CCR7-Tem
55: Protected-IMRAS-057 D7 Imm5	CD14-CD19-/CD3+/PD1+/CD8–CD4+/RA-CCR7-Tem	1.2263492063492063	T	D7 Imm5	S057	Protected	D126	IMRAS-057-078	CD4+ Tem	CD4+ Tem: PD1+RA-CCR7-
55: Protected-IMRAS-057 D7 Imm5	CD14-CD19-/CD3+/PD1+/CD8+CD4–	1.208888888888889	T	D7 Imm5	S057	Protected	D126	IMRAS-057-078	CD8+ T	CD8+ T: PD1+
55: Protected-IMRAS-057 D7 Imm5	CD14-CD19-/CD3+/PD1+/CD8+CD4–/RA+CCR7+naive	0.15396825396825398	T	D7 Imm5	S057	Protected	D126	IMRAS-057-078	CD8+ T	CD8+ T: PD1+RA+CCR7+naive
55: Protected-IMRAS-057 D7 Imm5	CD14-CD19-/CD3+/PD1+/CD8+CD4–/RA+CCR7+naive	0.15396825396825398	T	D7 Imm5	S057	Protected	D126	IMRAS-057-078	CD8+ T naive	CD8+ T naive: PD1+RA+CCR7+
55: Protected-IMRAS-057 D7 Imm5	CD14-CD19-/CD3+/PD1+/CD8+CD4–/RA+CCR7-TEMRA	0.25126984126984125	T	D7 Imm5	S057	Protected	D126	IMRAS-057-078	CD8+ T	CD8+ T: PD1+RA+CCR7-TEMRA
55: Protected-IMRAS-057 D7 Imm5	CD14-CD19-/CD3+/PD1+/CD8+CD4–/RA+CCR7-TEMRA	0.25126984126984125	T	D7 Imm5	S057	Protected	D126	IMRAS-057-078	CD8+ TEMRA	CD8+ TEMRA: PD1+RA+CCR7-
55: Protected-IMRAS-057 D7 Imm5	CD14-CD19-/CD3+/PD1+/CD8+CD4–/RA-CCR7+Tcm	0.3353968253968254	T	D7 Imm5	S057	Protected	D126	IMRAS-057-078	CD8+ T	CD8+ T: PD1+RA-CCR7+Tcm
55: Protected-IMRAS-057 D7 Imm5	CD14-CD19-/CD3+/PD1+/CD8+CD4–/RA-CCR7+Tcm	0.3353968253968254	T	D7 Imm5	S057	Protected	D126	IMRAS-057-078	CD8+ Tcm	CD8+ Tcm: PD1+RA-CCR7+
55: Protected-IMRAS-057 D7 Imm5	CD14-CD19-/CD3+/PD1+/CD8+CD4–/RA-CCR7-Tem	0.46555555555555556	T	D7 Imm5	S057	Protected	D126	IMRAS-057-078	CD8+ T	CD8+ T: PD1+RA-CCR7-Tem
55: Protected-IMRAS-057 D7 Imm5	CD14-CD19-/CD3+/PD1+/CD8+CD4–/RA-CCR7-Tem	0.46555555555555556	T	D7 Imm5	S057	Protected	D126	IMRAS-057-078	CD8+ Tem	CD8+ Tem: PD1+RA-CCR7-
55: Protected-IMRAS-057 D7 Imm5	CD14-CD19-/CD3+/T-bet+/CD8–CD4+	0.23174603174603176	T	D7 Imm5	S057	Protected	D126	IMRAS-057-078	CD4+ T	CD4+ T: T-bet+
55: Protected-IMRAS-057 D7 Imm5	CD14-CD19-/CD3+/T-bet+/CD8–CD4+/RA+CCR7-TEMRA	0.009841269841269842	T	D7 Imm5	S057	Protected	D126	IMRAS-057-078	CD4+ T	CD4+ T: T-bet+RA+CCR7-TEMRA
55: Protected-IMRAS-057 D7 Imm5	CD14-CD19-/CD3+/T-bet+/CD8–CD4+/RA+CCR7-TEMRA	0.009841269841269842	T	D7 Imm5	S057	Protected	D126	IMRAS-057-078	CD4+ TEMRA	CD4+ TEMRA: T-bet+RA+CCR7-
55: Protected-IMRAS-057 D7 Imm5	CD14-CD19-/CD3+/T-bet+/CD8–CD4+/RA+CCR7+naive	0.16587301587301587	T	D7 Imm5	S057	Protected	D126	IMRAS-057-078	CD4+ T	CD4+ T: T-bet+RA+CCR7+naive
55: Protected-IMRAS-057 D7 Imm5	CD14-CD19-/CD3+/T-bet+/CD8–CD4+/RA+CCR7+naive	0.16587301587301587	T	D7 Imm5	S057	Protected	D126	IMRAS-057-078	CD4+ T naive	CD4+ T naive: T-bet+RA+CCR7+
55: Protected-IMRAS-057 D7 Imm5	CD14-CD19-/CD3+/T-bet+/CD8–CD4+/RA-CCR7+Tcm	0.03666666666666667	T	D7 Imm5	S057	Protected	D126	IMRAS-057-078	CD4+ T	CD4+ T: T-bet+RA-CCR7+Tcm
55: Protected-IMRAS-057 D7 Imm5	CD14-CD19-/CD3+/T-bet+/CD8–CD4+/RA-CCR7+Tcm	0.03666666666666667	T	D7 Imm5	S057	Protected	D126	IMRAS-057-078	CD4+ Tcm	CD4+ Tcm: T-bet+RA-CCR7+
55: Protected-IMRAS-057 D7 Imm5	CD14-CD19-/CD3+/T-bet+/CD8–CD4+/RA-CCR7-Tem	0.01888888888888889	T	D7 Imm5	S057	Protected	D126	IMRAS-057-078	CD4+ T	CD4+ T: T-bet+RA-CCR7-Tem
55: Protected-IMRAS-057 D7 Imm5	CD14-CD19-/CD3+/T-bet+/CD8–CD4+/RA-CCR7-Tem	0.01888888888888889	T	D7 Imm5	S057	Protected	D126	IMRAS-057-078	CD4+ Tem	CD4+ Tem: T-bet+RA-CCR7-
55: Protected-IMRAS-057 D7 Imm5	CD14-CD19-/CD3+/T-bet+/CD8+CD4–	0.756984126984127	T	D7 Imm5	S057	Protected	D126	IMRAS-057-078	CD8+ T	CD8+ T: T-bet+
55: Protected-IMRAS-057 D7 Imm5	CD14-CD19-/CD3+/T-bet+/CD8+CD4–/RA+CCR7+naive	0.06619047619047619	T	D7 Imm5	S057	Protected	D126	IMRAS-057-078	CD8+ T	CD8+ T: T-bet+RA+CCR7+naive
55: Protected-IMRAS-057 D7 Imm5	CD14-CD19-/CD3+/T-bet+/CD8+CD4–/RA+CCR7+naive	0.06619047619047619	T	D7 Imm5	S057	Protected	D126	IMRAS-057-078	CD8+ T naive	CD8+ T naive: T-bet+RA+CCR7+
55: Protected-IMRAS-057 D7 Imm5	CD14-CD19-/CD3+/T-bet+/CD8+CD4–/RA+CCR7-TEMRA	0.5242857142857142	T	D7 Imm5	S057	Protected	D126	IMRAS-057-078	CD8+ T	CD8+ T: T-bet+RA+CCR7-TEMRA
55: Protected-IMRAS-057 D7 Imm5	CD14-CD19-/CD3+/T-bet+/CD8+CD4–/RA+CCR7-TEMRA	0.5242857142857142	T	D7 Imm5	S057	Protected	D126	IMRAS-057-078	CD8+ TEMRA	CD8+ TEMRA: T-bet+RA+CCR7-
55: Protected-IMRAS-057 D7 Imm5	CD14-CD19-/CD3+/T-bet+/CD8+CD4–/RA-CCR7+Tcm	0.01126984126984127	T	D7 Imm5	S057	Protected	D126	IMRAS-057-078	CD8+ T	CD8+ T: T-bet+RA-CCR7+Tcm
55: Protected-IMRAS-057 D7 Imm5	CD14-CD19-/CD3+/T-bet+/CD8+CD4–/RA-CCR7+Tcm	0.01126984126984127	T	D7 Imm5	S057	Protected	D126	IMRAS-057-078	CD8+ Tcm	CD8+ Tcm: T-bet+RA-CCR7+
55: Protected-IMRAS-057 D7 Imm5	CD14-CD19-/CD3+/T-bet+/CD8+CD4–/RA-CCR7-Tem	0.15507936507936507	T	D7 Imm5	S057	Protected	D126	IMRAS-057-078	CD8+ T	CD8+ T: T-bet+RA-CCR7-Tem
55: Protected-IMRAS-057 D7 Imm5	CD14-CD19-/CD3+/T-bet+/CD8+CD4–/RA-CCR7-Tem	0.15507936507936507	T	D7 Imm5	S057	Protected	D126	IMRAS-057-078	CD8+ Tem	CD8+ Tem: T-bet+RA-CCR7-
56: Protected-IMRAS-057 D14 Imm5	CD14-CD19-/CD3+/CD8–CD4+	33.959899749373434	T	D14 Imm5	S057	Protected	D133	IMRAS-057-078	CD4+ T	CD4+ T: Total
56: Protected-IMRAS-057 D14 Imm5	CD14-CD19-/CD3+/CD8–CD4+/PD1+CXCR5-	5.32280701754386	T	D14 Imm5	S057	Protected	D133	IMRAS-057-078	CD4+ T	CD4+ T: PD1+CXCR5-
56: Protected-IMRAS-057 D14 Imm5	CD14-CD19-/CD3+/CD8–CD4+/Tfh PD1+CXCR5+	0.8921052631578947	T	D14 Imm5	S057	Protected	D133	IMRAS-057-078	CD4+ T	CD4+ T: TfhPD1+CXCR5+
56: Protected-IMRAS-057 D14 Imm5	CD14-CD19-/CD3+/CD8–CD4+/Tfh PD1+CXCR5+	0.8921052631578947	T	D14 Imm5	S057	Protected	D133	IMRAS-057-078	CD4+ Tfh	CD4+ Tfh: PD1+CXCR5+
56: Protected-IMRAS-057 D14 Imm5	CD14-CD19-/CD3+/CD8–CD4+/Tfh PD1+CXCR5+/CXCR3+	0.3086466165413534	T	D14 Imm5	S057	Protected	D133	IMRAS-057-078	CD4+ T	CD4+ T: TfhPD1+CXCR5+CXCR3+
56: Protected-IMRAS-057 D14 Imm5	CD14-CD19-/CD3+/CD8–CD4+/Tfh PD1+CXCR5+/CXCR3+	0.3086466165413534	T	D14 Imm5	S057	Protected	D133	IMRAS-057-078	CD4+ Tfh	CD4+ Tfh: PD1+CXCR5+CXCR3+
56: Protected-IMRAS-057 D14 Imm5	CD14-CD19-/CD3+/CD8–CD4+/Tfh PD1+CXCR5+/CD25+FOXp3+	0.03884711779448621	T	D14 Imm5	S057	Protected	D133	IMRAS-057-078	CD4+ T	CD4+ T: TfhPD1+CXCR5+CD25+FOXp3+
56: Protected-IMRAS-057 D14 Imm5	CD14-CD19-/CD3+/CD8–CD4+/Tfh PD1+CXCR5+/CD25+FOXp3+	0.03884711779448621	T	D14 Imm5	S057	Protected	D133	IMRAS-057-078	CD4+ Tfh	CD4+ Tfh: PD1+CXCR5+CD25+FOXp3+
56: Protected-IMRAS-057 D14 Imm5	CD14-CD19-/CD3+/CD8–CD4+/CXCR5+PD1-	1.919423558897243	T	D14 Imm5	S057	Protected	D133	IMRAS-057-078	CD4+ T	CD4+ T: CXCR5+PD1-
56: Protected-IMRAS-057 D14 Imm5	CD14-CD19-/CD3+/CD8–CD4+/RA+CCR7-TEMRA	0.03333333333333333	T	D14 Imm5	S057	Protected	D133	IMRAS-057-078	CD4+ T	CD4+ T: RA+CCR7-TEMRA
56: Protected-IMRAS-057 D14 Imm5	CD14-CD19-/CD3+/CD8–CD4+/RA+CCR7+naive	14.786967418546366	T	D14 Imm5	S057	Protected	D133	IMRAS-057-078	CD4+ T	CD4+ T: RA+CCR7+naive
56: Protected-IMRAS-057 D14 Imm5	CD14-CD19-/CD3+/CD8–CD4+/RA-CCR7+Tcm	16.666666666666668	T	D14 Imm5	S057	Protected	D133	IMRAS-057-078	CD4+ T	CD4+ T: RA-CCR7+Tcm
56: Protected-IMRAS-057 D14 Imm5	CD14-CD19-/CD3+/CD8–CD4+/RA-CCR7-Tem	2.294611528822055	T	D14 Imm5	S057	Protected	D133	IMRAS-057-078	CD4+ T	CD4+ T: RA-CCR7-Tem
56: Protected-IMRAS-057 D14 Imm5	CD14-CD19-/CD3+/CD8–CD4+/Treg	2.5718045112781955	T	D14 Imm5	S057	Protected	D133	IMRAS-057-078	CD4+ T	CD4+ T: Treg
56: Protected-IMRAS-057 D14 Imm5	CD14-CD19-/CD3+/CD8–CD4+/Treg	2.5718045112781955	T	D14 Imm5	S057	Protected	D133	IMRAS-057-078	CD4+ Treg	CD4+ Treg: Total
56: Protected-IMRAS-057 D14 Imm5	CD14-CD19-/CD3+/CD8–CD4+/Treg/CD38– HLA DR–	1.149749373433584	T	D14 Imm5	S057	Protected	D133	IMRAS-057-078	CD4+ T	CD4+ T: TregCD38–HLADR–
56: Protected-IMRAS-057 D14 Imm5	CD14-CD19-/CD3+/CD8–CD4+/Treg/CD38– HLA DR–	1.149749373433584	T	D14 Imm5	S057	Protected	D133	IMRAS-057-078	CD4+ Treg	CD4+ Treg: CD38–HLADR–
56: Protected-IMRAS-057 D14 Imm5	CD14-CD19-/CD3+/CD8–CD4+/Treg/CD38–HLA DR+	0.14423558897243108	T	D14 Imm5	S057	Protected	D133	IMRAS-057-078	CD4+ T	CD4+ T: TregCD38–HLADR+
56: Protected-IMRAS-057 D14 Imm5	CD14-CD19-/CD3+/CD8–CD4+/Treg/CD38–HLA DR+	0.14423558897243108	T	D14 Imm5	S057	Protected	D133	IMRAS-057-078	CD4+ Treg	CD4+ Treg: CD38–HLADR+
56: Protected-IMRAS-057 D14 Imm5	CD14-CD19-/CD3+/CD8–CD4+/Treg/CD38 +HLA DR +	0.14235588972431076	T	D14 Imm5	S057	Protected	D133	IMRAS-057-078	CD4+ T	CD4+ T: TregCD38+HLADR+
56: Protected-IMRAS-057 D14 Imm5	CD14-CD19-/CD3+/CD8–CD4+/Treg/CD38 +HLA DR +	0.14235588972431076	T	D14 Imm5	S057	Protected	D133	IMRAS-057-078	CD4+ Treg	CD4+ Treg: CD38+HLADR+
56: Protected-IMRAS-057 D14 Imm5	CD14-CD19-/CD3+/CD8–CD4+/Treg/CD38+HLA DR–	1.1354636591478697	T	D14 Imm5	S057	Protected	D133	IMRAS-057-078	CD4+ T	CD4+ T: TregCD38+HLADR–
56: Protected-IMRAS-057 D14 Imm5	CD14-CD19-/CD3+/CD8–CD4+/Treg/CD38+HLA DR–	1.1354636591478697	T	D14 Imm5	S057	Protected	D133	IMRAS-057-078	CD4+ Treg	CD4+ Treg: CD38+HLADR–
56: Protected-IMRAS-057 D14 Imm5	CD14-CD19-/CD3+/CD8–CD4+/Treg/CD127 hi	0.12293233082706767	T	D14 Imm5	S057	Protected	D133	IMRAS-057-078	CD4+ T	CD4+ T: TregCD127hi
56: Protected-IMRAS-057 D14 Imm5	CD14-CD19-/CD3+/CD8–CD4+/Treg/CD127 hi	0.12293233082706767	T	D14 Imm5	S057	Protected	D133	IMRAS-057-078	CD4+ Treg	CD4+ Treg: CD127hi
56: Protected-IMRAS-057 D14 Imm5	CD14-CD19-/CD3+/CD8–CD4+/Treg/CD127lo	2.448872180451128	T	D14 Imm5	S057	Protected	D133	IMRAS-057-078	CD4+ T	CD4+ T: TregCD127lo
56: Protected-IMRAS-057 D14 Imm5	CD14-CD19-/CD3+/CD8–CD4+/Treg/CD127lo	2.448872180451128	T	D14 Imm5	S057	Protected	D133	IMRAS-057-078	CD4+ Treg	CD4+ Treg: CD127lo
56: Protected-IMRAS-057 D14 Imm5	CD14-CD19-/CD3+/CD8–CD4+/Treg/CTLA4– Ki67+	0.009523809523809525	T	D14 Imm5	S057	Protected	D133	IMRAS-057-078	CD4+ T	CD4+ T: TregCTLA4–Ki67+
56: Protected-IMRAS-057 D14 Imm5	CD14-CD19-/CD3+/CD8–CD4+/Treg/CTLA4– Ki67+	0.009523809523809525	T	D14 Imm5	S057	Protected	D133	IMRAS-057-078	CD4+ Treg	CD4+ Treg: CTLA4–Ki67+
56: Protected-IMRAS-057 D14 Imm5	CD14-CD19-/CD3+/CD8–CD4+/Treg/CTLA4+ Ki67+	0.14837092731829574	T	D14 Imm5	S057	Protected	D133	IMRAS-057-078	CD4+ T	CD4+ T: TregCTLA4+Ki67+
56: Protected-IMRAS-057 D14 Imm5	CD14-CD19-/CD3+/CD8–CD4+/Treg/CTLA4+ Ki67+	0.14837092731829574	T	D14 Imm5	S057	Protected	D133	IMRAS-057-078	CD4+ Treg	CD4+ Treg: CTLA4+Ki67+
56: Protected-IMRAS-057 D14 Imm5	CD14-CD19-/CD3+/CD8–CD4+/Treg/CTLA4+ Ki67-	1.0197994987468673	T	D14 Imm5	S057	Protected	D133	IMRAS-057-078	CD4+ T	CD4+ T: TregCTLA4+Ki67-
56: Protected-IMRAS-057 D14 Imm5	CD14-CD19-/CD3+/CD8–CD4+/Treg/CTLA4+ Ki67-	1.0197994987468673	T	D14 Imm5	S057	Protected	D133	IMRAS-057-078	CD4+ Treg	CD4+ Treg: CTLA4+Ki67-
56: Protected-IMRAS-057 D14 Imm5	CD14-CD19-/CD3+/CD8–CD4+/Treg/CTLA4– Ki67-	1.394110275689223	T	D14 Imm5	S057	Protected	D133	IMRAS-057-078	CD4+ T	CD4+ T: TregCTLA4–Ki67-
56: Protected-IMRAS-057 D14 Imm5	CD14-CD19-/CD3+/CD8–CD4+/Treg/CTLA4– Ki67-	1.394110275689223	T	D14 Imm5	S057	Protected	D133	IMRAS-057-078	CD4+ Treg	CD4+ Treg: CTLA4–Ki67-
56: Protected-IMRAS-057 D14 Imm5	CD14-CD19-/CD3+/CD8+CD4–	6.729573934837092	T	D14 Imm5	S057	Protected	D133	IMRAS-057-078	CD8+ T	CD8+ T: Total
56: Protected-IMRAS-057 D14 Imm5	CD14-CD19-/CD3+/CD8+CD4–/RA+CCR7+naive	3.9407268170426066	T	D14 Imm5	S057	Protected	D133	IMRAS-057-078	CD8+ T	CD8+ T: RA+CCR7+naive
56: Protected-IMRAS-057 D14 Imm5	CD14-CD19-/CD3+/CD8+CD4–/RA+CCR7-TEMRA	1.043483709273183	T	D14 Imm5	S057	Protected	D133	IMRAS-057-078	CD8+ T	CD8+ T: RA+CCR7-TEMRA
56: Protected-IMRAS-057 D14 Imm5	CD14-CD19-/CD3+/CD8+CD4–/RA-CCR7+Tcm	0.9646616541353383	T	D14 Imm5	S057	Protected	D133	IMRAS-057-078	CD8+ T	CD8+ T: RA-CCR7+Tcm
56: Protected-IMRAS-057 D14 Imm5	CD14-CD19-/CD3+/CD8+CD4–/RA-CCR7-Tem	0.7684210526315789	T	D14 Imm5	S057	Protected	D133	IMRAS-057-078	CD8+ T	CD8+ T: RA-CCR7-Tem
56: Protected-IMRAS-057 D14 Imm5	CD14-CD19-/CD3+/CXCR3+/CD8–CD4+	3.8263157894736843	T	D14 Imm5	S057	Protected	D133	IMRAS-057-078	CD4+ T	CD4+ T: CXCR3+
56: Protected-IMRAS-057 D14 Imm5	CD14-CD19-/CD3+/CXCR3+/CD8–CD4+/RA+CCR7+naive	0.3179197994987469	T	D14 Imm5	S057	Protected	D133	IMRAS-057-078	CD4+ T	CD4+ T: CXCR3+RA+CCR7+naive
56: Protected-IMRAS-057 D14 Imm5	CD14-CD19-/CD3+/CXCR3+/CD8–CD4+/RA+CCR7+naive	0.3179197994987469	T	D14 Imm5	S057	Protected	D133	IMRAS-057-078	CD4+ T naive	CD4+ T naive: CXCR3+RA+CCR7+
56: Protected-IMRAS-057 D14 Imm5	CD14-CD19-/CD3+/CXCR3+/CD8–CD4+/RA+CCR7-TEMRA	0.005263157894736842	T	D14 Imm5	S057	Protected	D133	IMRAS-057-078	CD4+ T	CD4+ T: CXCR3+RA+CCR7-TEMRA
56: Protected-IMRAS-057 D14 Imm5	CD14-CD19-/CD3+/CXCR3+/CD8–CD4+/RA+CCR7-TEMRA	0.005263157894736842	T	D14 Imm5	S057	Protected	D133	IMRAS-057-078	CD4+ TEMRA	CD4+ TEMRA: CXCR3+RA+CCR7-
56: Protected-IMRAS-057 D14 Imm5	CD14-CD19-/CD3+/CXCR3+/CD8–CD4+/RA-CCR7+Tcm	3.169674185463659	T	D14 Imm5	S057	Protected	D133	IMRAS-057-078	CD4+ T	CD4+ T: CXCR3+RA-CCR7+Tcm
56: Protected-IMRAS-057 D14 Imm5	CD14-CD19-/CD3+/CXCR3+/CD8–CD4+/RA-CCR7+Tcm	3.169674185463659	T	D14 Imm5	S057	Protected	D133	IMRAS-057-078	CD4+ Tcm	CD4+ Tcm: CXCR3+RA-CCR7+
56: Protected-IMRAS-057 D14 Imm5	CD14-CD19-/CD3+/CXCR3+/CD8–CD4+/RA-CCR7-Tem	0.32606516290726817	T	D14 Imm5	S057	Protected	D133	IMRAS-057-078	CD4+ T	CD4+ T: CXCR3+RA-CCR7-Tem
56: Protected-IMRAS-057 D14 Imm5	CD14-CD19-/CD3+/CXCR3+/CD8–CD4+/RA-CCR7-Tem	0.32606516290726817	T	D14 Imm5	S057	Protected	D133	IMRAS-057-078	CD4+ Tem	CD4+ Tem: CXCR3+RA-CCR7-
56: Protected-IMRAS-057 D14 Imm5	CD14-CD19-/CD3+/CXCR3+/CD8+CD4–	2.7665413533834586	T	D14 Imm5	S057	Protected	D133	IMRAS-057-078	CD8+ T	CD8+ T: CXCR3+
56: Protected-IMRAS-057 D14 Imm5	CD14-CD19-/CD3+/CXCR3+/CD8+CD4–/RA+CCR7+naive	1.6583959899749374	T	D14 Imm5	S057	Protected	D133	IMRAS-057-078	CD8+ T	CD8+ T: CXCR3+RA+CCR7+naive
56: Protected-IMRAS-057 D14 Imm5	CD14-CD19-/CD3+/CXCR3+/CD8+CD4–/RA+CCR7+naive	1.6583959899749374	T	D14 Imm5	S057	Protected	D133	IMRAS-057-078	CD8+ T naive	CD8+ T naive: CXCR3+RA+CCR7+
56: Protected-IMRAS-057 D14 Imm5	CD14-CD19-/CD3+/CXCR3+/CD8+CD4–/RA+CCR7-TEMRA	0.14273182957393485	T	D14 Imm5	S057	Protected	D133	IMRAS-057-078	CD8+ T	CD8+ T: CXCR3+RA+CCR7-TEMRA
56: Protected-IMRAS-057 D14 Imm5	CD14-CD19-/CD3+/CXCR3+/CD8+CD4–/RA+CCR7-TEMRA	0.14273182957393485	T	D14 Imm5	S057	Protected	D133	IMRAS-057-078	CD8+ TEMRA	CD8+ TEMRA: CXCR3+RA+CCR7-
56: Protected-IMRAS-057 D14 Imm5	CD14-CD19-/CD3+/CXCR3+/CD8+CD4–/RA-CCR7+Tcm	0.7164160401002506	T	D14 Imm5	S057	Protected	D133	IMRAS-057-078	CD8+ T	CD8+ T: CXCR3+RA-CCR7+Tcm
56: Protected-IMRAS-057 D14 Imm5	CD14-CD19-/CD3+/CXCR3+/CD8+CD4–/RA-CCR7+Tcm	0.7164160401002506	T	D14 Imm5	S057	Protected	D133	IMRAS-057-078	CD8+ Tcm	CD8+ Tcm: CXCR3+RA-CCR7+
56: Protected-IMRAS-057 D14 Imm5	CD14-CD19-/CD3+/CXCR3+/CD8+CD4–/RA-CCR7-Tem	0.23157894736842105	T	D14 Imm5	S057	Protected	D133	IMRAS-057-078	CD8+ T	CD8+ T: CXCR3+RA-CCR7-Tem
56: Protected-IMRAS-057 D14 Imm5	CD14-CD19-/CD3+/CXCR3+/CD8+CD4–/RA-CCR7-Tem	0.23157894736842105	T	D14 Imm5	S057	Protected	D133	IMRAS-057-078	CD8+ Tem	CD8+ Tem: CXCR3+RA-CCR7-
56: Protected-IMRAS-057 D14 Imm5	CD14-CD19-/CD3+/CXCR6+/CD8–CD4+	0.7619047619047619	T	D14 Imm5	S057	Protected	D133	IMRAS-057-078	CD4+ T	CD4+ T: CXCR6+
56: Protected-IMRAS-057 D14 Imm5	CD14-CD19-/CD3+/CXCR6+/CD8–CD4+/RA+CCR7-TEMRA	0.008395989974937344	T	D14 Imm5	S057	Protected	D133	IMRAS-057-078	CD4+ T	CD4+ T: CXCR6+RA+CCR7-TEMRA
56: Protected-IMRAS-057 D14 Imm5	CD14-CD19-/CD3+/CXCR6+/CD8–CD4+/RA+CCR7-TEMRA	0.008395989974937344	T	D14 Imm5	S057	Protected	D133	IMRAS-057-078	CD4+ TEMRA	CD4+ TEMRA: CXCR6+RA+CCR7-
56: Protected-IMRAS-057 D14 Imm5	CD14-CD19-/CD3+/CXCR6+/CD8–CD4+/RA+CCR7+naive	0.08082706766917293	T	D14 Imm5	S057	Protected	D133	IMRAS-057-078	CD4+ T	CD4+ T: CXCR6+RA+CCR7+naive
56: Protected-IMRAS-057 D14 Imm5	CD14-CD19-/CD3+/CXCR6+/CD8–CD4+/RA+CCR7+naive	0.08082706766917293	T	D14 Imm5	S057	Protected	D133	IMRAS-057-078	CD4+ T naive	CD4+ T naive: CXCR6+RA+CCR7+
56: Protected-IMRAS-057 D14 Imm5	CD14-CD19-/CD3+/CXCR6+/CD8–CD4+/RA-CCR7+Tcm	0.3053884711779449	T	D14 Imm5	S057	Protected	D133	IMRAS-057-078	CD4+ T	CD4+ T: CXCR6+RA-CCR7+Tcm
56: Protected-IMRAS-057 D14 Imm5	CD14-CD19-/CD3+/CXCR6+/CD8–CD4+/RA-CCR7+Tcm	0.3053884711779449	T	D14 Imm5	S057	Protected	D133	IMRAS-057-078	CD4+ Tcm	CD4+ Tcm: CXCR6+RA-CCR7+
56: Protected-IMRAS-057 D14 Imm5	CD14-CD19-/CD3+/CXCR6+/CD8–CD4+/RA-CCR7-Tem	0.3662907268170426	T	D14 Imm5	S057	Protected	D133	IMRAS-057-078	CD4+ T	CD4+ T: CXCR6+RA-CCR7-Tem
56: Protected-IMRAS-057 D14 Imm5	CD14-CD19-/CD3+/CXCR6+/CD8–CD4+/RA-CCR7-Tem	0.3662907268170426	T	D14 Imm5	S057	Protected	D133	IMRAS-057-078	CD4+ Tem	CD4+ Tem: CXCR6+RA-CCR7-
56: Protected-IMRAS-057 D14 Imm5	CD14-CD19-/CD3+/CXCR6+/CD8+CD4–	0.4655388471177945	T	D14 Imm5	S057	Protected	D133	IMRAS-057-078	CD8+ T	CD8+ T: CXCR6+
56: Protected-IMRAS-057 D14 Imm5	CD14-CD19-/CD3+/CXCR6+/CD8+CD4–/CD69+CD38+	0.015037593984962405	T	D14 Imm5	S057	Protected	D133	IMRAS-057-078	CD8+ T	CD8+ T: CXCR6+CD69+CD38+
56: Protected-IMRAS-057 D14 Imm5	CD14-CD19-/CD3+/CXCR6+/CD8+CD4–/CD69+CD38-	0.011152882205513784	T	D14 Imm5	S057	Protected	D133	IMRAS-057-078	CD8+ T	CD8+ T: CXCR6+CD69+CD38-
56: Protected-IMRAS-057 D14 Imm5	CD14-CD19-/CD3+/CXCR6+/CD8+CD4–/CD69-CD38+	0.13283208020050125	T	D14 Imm5	S057	Protected	D133	IMRAS-057-078	CD8+ T	CD8+ T: CXCR6+CD69-CD38+
56: Protected-IMRAS-057 D14 Imm5	CD14-CD19-/CD3+/CXCR6+/CD8+CD4–/CD69-CD38-	0.306516290726817	T	D14 Imm5	S057	Protected	D133	IMRAS-057-078	CD8+ T	CD8+ T: CXCR6+CD69-CD38-
56: Protected-IMRAS-057 D14 Imm5	CD14-CD19-/CD3+/CXCR6+/CD8+CD4–/ki67+PD1+	0.02280701754385965	T	D14 Imm5	S057	Protected	D133	IMRAS-057-078	CD8+ T	CD8+ T: CXCR6+ki67+PD1+
56: Protected-IMRAS-057 D14 Imm5	CD14-CD19-/CD3+/CXCR6+/CD8+CD4–/ki67+PD1-	0.0053884711779448626	T	D14 Imm5	S057	Protected	D133	IMRAS-057-078	CD8+ T	CD8+ T: CXCR6+ki67+PD1-
56: Protected-IMRAS-057 D14 Imm5	CD14-CD19-/CD3+/CXCR6+/CD8+CD4–/ki67-PD1+	0.30964912280701756	T	D14 Imm5	S057	Protected	D133	IMRAS-057-078	CD8+ T	CD8+ T: CXCR6+ki67-PD1+
56: Protected-IMRAS-057 D14 Imm5	CD14-CD19-/CD3+/CXCR6+/CD8+CD4–/ki67-PD1-	0.12769423558897244	T	D14 Imm5	S057	Protected	D133	IMRAS-057-078	CD8+ T	CD8+ T: CXCR6+ki67-PD1-
56: Protected-IMRAS-057 D14 Imm5	CD14-CD19-/CD3+/CXCR6+/CD8+CD4–/RA+CCR7+naive	0.031203007518796993	T	D14 Imm5	S057	Protected	D133	IMRAS-057-078	CD8+ T	CD8+ T: CXCR6+RA+CCR7+naive
56: Protected-IMRAS-057 D14 Imm5	CD14-CD19-/CD3+/CXCR6+/CD8+CD4–/RA+CCR7+naive	0.031203007518796993	T	D14 Imm5	S057	Protected	D133	IMRAS-057-078	CD8+ T naive	CD8+ T naive: CXCR6+RA+CCR7+
56: Protected-IMRAS-057 D14 Imm5	CD14-CD19-/CD3+/CXCR6+/CD8+CD4–/RA+CCR7-TEMRA	0.07468671679197995	T	D14 Imm5	S057	Protected	D133	IMRAS-057-078	CD8+ T	CD8+ T: CXCR6+RA+CCR7-TEMRA
56: Protected-IMRAS-057 D14 Imm5	CD14-CD19-/CD3+/CXCR6+/CD8+CD4–/RA+CCR7-TEMRA	0.07468671679197995	T	D14 Imm5	S057	Protected	D133	IMRAS-057-078	CD8+ TEMRA	CD8+ TEMRA: CXCR6+RA+CCR7-
56: Protected-IMRAS-057 D14 Imm5	CD14-CD19-/CD3+/CXCR6+/CD8+CD4–/RA-CCR7+Tcm	0.09110275689223057	T	D14 Imm5	S057	Protected	D133	IMRAS-057-078	CD8+ T	CD8+ T: CXCR6+RA-CCR7+Tcm
56: Protected-IMRAS-057 D14 Imm5	CD14-CD19-/CD3+/CXCR6+/CD8+CD4–/RA-CCR7+Tcm	0.09110275689223057	T	D14 Imm5	S057	Protected	D133	IMRAS-057-078	CD8+ Tcm	CD8+ Tcm: CXCR6+RA-CCR7+
56: Protected-IMRAS-057 D14 Imm5	CD14-CD19-/CD3+/CXCR6+/CD8+CD4–/RA-CCR7-Tem	0.2681704260651629	T	D14 Imm5	S057	Protected	D133	IMRAS-057-078	CD8+ T	CD8+ T: CXCR6+RA-CCR7-Tem
56: Protected-IMRAS-057 D14 Imm5	CD14-CD19-/CD3+/CXCR6+/CD8+CD4–/RA-CCR7-Tem	0.2681704260651629	T	D14 Imm5	S057	Protected	D133	IMRAS-057-078	CD8+ Tem	CD8+ Tem: CXCR6+RA-CCR7-
56: Protected-IMRAS-057 D14 Imm5	CD14-CD19-/CD3+/CD38–HLA DR+/CD8–CD4+	0.2706766917293233	T	D14 Imm5	S057	Protected	D133	IMRAS-057-078	CD4+ T	CD4+ T: CD38–HLADR+
56: Protected-IMRAS-057 D14 Imm5	CD14-CD19-/CD3+/CD38–HLA DR+/CD8–CD4+/RA+CCR7+naive	0.013408521303258146	T	D14 Imm5	S057	Protected	D133	IMRAS-057-078	CD4+ T	CD4+ T: CD38–HLADR+RA+CCR7+naive
56: Protected-IMRAS-057 D14 Imm5	CD14-CD19-/CD3+/CD38–HLA DR+/CD8–CD4+/RA+CCR7+naive	0.013408521303258146	T	D14 Imm5	S057	Protected	D133	IMRAS-057-078	CD4+ T naive	CD4+ T naive: CD38–HLADR+RA+CCR7+
56: Protected-IMRAS-057 D14 Imm5	CD14-CD19-/CD3+/CD38–HLA DR+/CD8–CD4+/RA+CCR7-TEMRA	0.003258145363408521	T	D14 Imm5	S057	Protected	D133	IMRAS-057-078	CD4+ T	CD4+ T: CD38–HLADR+RA+CCR7-TEMRA
56: Protected-IMRAS-057 D14 Imm5	CD14-CD19-/CD3+/CD38–HLA DR+/CD8–CD4+/RA+CCR7-TEMRA	0.003258145363408521	T	D14 Imm5	S057	Protected	D133	IMRAS-057-078	CD4+ TEMRA	CD4+ TEMRA: CD38–HLADR+RA+CCR7-
56: Protected-IMRAS-057 D14 Imm5	CD14-CD19-/CD3+/CD38–HLA DR+/CD8–CD4+/RA-CCR7+Tcm	0.11365914786967418	T	D14 Imm5	S057	Protected	D133	IMRAS-057-078	CD4+ T	CD4+ T: CD38–HLADR+RA-CCR7+Tcm
56: Protected-IMRAS-057 D14 Imm5	CD14-CD19-/CD3+/CD38–HLA DR+/CD8–CD4+/RA-CCR7+Tcm	0.11365914786967418	T	D14 Imm5	S057	Protected	D133	IMRAS-057-078	CD4+ Tcm	CD4+ Tcm: CD38–HLADR+RA-CCR7+
56: Protected-IMRAS-057 D14 Imm5	CD14-CD19-/CD3+/CD38–HLA DR+/CD8–CD4+/RA-CCR7-Tem	0.14022556390977445	T	D14 Imm5	S057	Protected	D133	IMRAS-057-078	CD4+ T	CD4+ T: CD38–HLADR+RA-CCR7-Tem
56: Protected-IMRAS-057 D14 Imm5	CD14-CD19-/CD3+/CD38–HLA DR+/CD8–CD4+/RA-CCR7-Tem	0.14022556390977445	T	D14 Imm5	S057	Protected	D133	IMRAS-057-078	CD4+ Tem	CD4+ Tem: CD38–HLADR+RA-CCR7-
56: Protected-IMRAS-057 D14 Imm5	CD14-CD19-/CD3+/CD38–HLA DR+/CD8+CD4–	0.02368421052631579	T	D14 Imm5	S057	Protected	D133	IMRAS-057-078	CD8+ T	CD8+ T: CD38–HLADR+
56: Protected-IMRAS-057 D14 Imm5	CD14-CD19-/CD3+/CD38–HLA DR+/CD8+CD4–/RA+CCR7+naive	0.005513784461152882	T	D14 Imm5	S057	Protected	D133	IMRAS-057-078	CD8+ T	CD8+ T: CD38–HLADR+RA+CCR7+naive
56: Protected-IMRAS-057 D14 Imm5	CD14-CD19-/CD3+/CD38–HLA DR+/CD8+CD4–/RA+CCR7+naive	0.005513784461152882	T	D14 Imm5	S057	Protected	D133	IMRAS-057-078	CD8+ T naive	CD8+ T naive: CD38–HLADR+RA+CCR7+
56: Protected-IMRAS-057 D14 Imm5	CD14-CD19-/CD3+/CD38–HLA DR+/CD8+CD4–/RA+CCR7-TEMRA	0.007268170426065163	T	D14 Imm5	S057	Protected	D133	IMRAS-057-078	CD8+ T	CD8+ T: CD38–HLADR+RA+CCR7-TEMRA
56: Protected-IMRAS-057 D14 Imm5	CD14-CD19-/CD3+/CD38–HLA DR+/CD8+CD4–/RA+CCR7-TEMRA	0.007268170426065163	T	D14 Imm5	S057	Protected	D133	IMRAS-057-078	CD8+ TEMRA	CD8+ TEMRA: CD38–HLADR+RA+CCR7-
56: Protected-IMRAS-057 D14 Imm5	CD14-CD19-/CD3+/CD38–HLA DR+/CD8+CD4–/RA-CCR7+Tcm	0.0040100250626566416	T	D14 Imm5	S057	Protected	D133	IMRAS-057-078	CD8+ T	CD8+ T: CD38–HLADR+RA-CCR7+Tcm
56: Protected-IMRAS-057 D14 Imm5	CD14-CD19-/CD3+/CD38–HLA DR+/CD8+CD4–/RA-CCR7+Tcm	0.0040100250626566416	T	D14 Imm5	S057	Protected	D133	IMRAS-057-078	CD8+ Tcm	CD8+ Tcm: CD38–HLADR+RA-CCR7+
56: Protected-IMRAS-057 D14 Imm5	CD14-CD19-/CD3+/CD38–HLA DR+/CD8+CD4–/RA-CCR7-Tem	0.006892230576441102	T	D14 Imm5	S057	Protected	D133	IMRAS-057-078	CD8+ T	CD8+ T: CD38–HLADR+RA-CCR7-Tem
56: Protected-IMRAS-057 D14 Imm5	CD14-CD19-/CD3+/CD38–HLA DR+/CD8+CD4–/RA-CCR7-Tem	0.006892230576441102	T	D14 Imm5	S057	Protected	D133	IMRAS-057-078	CD8+ Tem	CD8+ Tem: CD38–HLADR+RA-CCR7-
56: Protected-IMRAS-057 D14 Imm5	CD14-CD19-/CD3+/CD38 +HLA DR +/CD8–CD4+	0.46365914786967416	T	D14 Imm5	S057	Protected	D133	IMRAS-057-078	CD4+ T	CD4+ T: CD38+HLADR+
56: Protected-IMRAS-057 D14 Imm5	CD14-CD19-/CD3+/CD38 +HLA DR +/CD8–CD4+/RA+CCR7+naive	0.13897243107769425	T	D14 Imm5	S057	Protected	D133	IMRAS-057-078	CD4+ T	CD4+ T: CD38+HLADR+RA+CCR7+naive
56: Protected-IMRAS-057 D14 Imm5	CD14-CD19-/CD3+/CD38 +HLA DR +/CD8–CD4+/RA+CCR7+naive	0.13897243107769425	T	D14 Imm5	S057	Protected	D133	IMRAS-057-078	CD4+ T naive	CD4+ T naive: CD38+HLADR+RA+CCR7+
56: Protected-IMRAS-057 D14 Imm5	CD14-CD19-/CD3+/CD38 +HLA DR +/CD8–CD4+/RA+CCR7-TEMRA	0.003132832080200501	T	D14 Imm5	S057	Protected	D133	IMRAS-057-078	CD4+ T	CD4+ T: CD38+HLADR+RA+CCR7-TEMRA
56: Protected-IMRAS-057 D14 Imm5	CD14-CD19-/CD3+/CD38 +HLA DR +/CD8–CD4+/RA+CCR7-TEMRA	0.003132832080200501	T	D14 Imm5	S057	Protected	D133	IMRAS-057-078	CD4+ TEMRA	CD4+ TEMRA: CD38+HLADR+RA+CCR7-
56: Protected-IMRAS-057 D14 Imm5	CD14-CD19-/CD3+/CD38 +HLA DR +/CD8–CD4+/RA-CCR7+Tcm	0.2031328320802005	T	D14 Imm5	S057	Protected	D133	IMRAS-057-078	CD4+ T	CD4+ T: CD38+HLADR+RA-CCR7+Tcm
56: Protected-IMRAS-057 D14 Imm5	CD14-CD19-/CD3+/CD38 +HLA DR +/CD8–CD4+/RA-CCR7+Tcm	0.2031328320802005	T	D14 Imm5	S057	Protected	D133	IMRAS-057-078	CD4+ Tcm	CD4+ Tcm: CD38+HLADR+RA-CCR7+
56: Protected-IMRAS-057 D14 Imm5	CD14-CD19-/CD3+/CD38 +HLA DR +/CD8–CD4+/RA-CCR7-Tem	0.11766917293233083	T	D14 Imm5	S057	Protected	D133	IMRAS-057-078	CD4+ T	CD4+ T: CD38+HLADR+RA-CCR7-Tem
56: Protected-IMRAS-057 D14 Imm5	CD14-CD19-/CD3+/CD38 +HLA DR +/CD8–CD4+/RA-CCR7-Tem	0.11766917293233083	T	D14 Imm5	S057	Protected	D133	IMRAS-057-078	CD4+ Tem	CD4+ Tem: CD38+HLADR+RA-CCR7-
56: Protected-IMRAS-057 D14 Imm5	CD14-CD19-/CD3+/CD38 +HLA DR +/CD8+CD4–	0.13258145363408522	T	D14 Imm5	S057	Protected	D133	IMRAS-057-078	CD8+ T	CD8+ T: CD38+HLADR+
56: Protected-IMRAS-057 D14 Imm5	CD14-CD19-/CD3+/CD38 +HLA DR +/CD8+CD4–/RA+CCR7+naive	0.030827067669172932	T	D14 Imm5	S057	Protected	D133	IMRAS-057-078	CD8+ T	CD8+ T: CD38+HLADR+RA+CCR7+naive
56: Protected-IMRAS-057 D14 Imm5	CD14-CD19-/CD3+/CD38 +HLA DR +/CD8+CD4–/RA+CCR7+naive	0.030827067669172932	T	D14 Imm5	S057	Protected	D133	IMRAS-057-078	CD8+ T naive	CD8+ T naive: CD38+HLADR+RA+CCR7+
56: Protected-IMRAS-057 D14 Imm5	CD14-CD19-/CD3+/CD38 +HLA DR +/CD8+CD4–/RA+CCR7-TEMRA	0.02305764411027569	T	D14 Imm5	S057	Protected	D133	IMRAS-057-078	CD8+ T	CD8+ T: CD38+HLADR+RA+CCR7-TEMRA
56: Protected-IMRAS-057 D14 Imm5	CD14-CD19-/CD3+/CD38 +HLA DR +/CD8+CD4–/RA+CCR7-TEMRA	0.02305764411027569	T	D14 Imm5	S057	Protected	D133	IMRAS-057-078	CD8+ TEMRA	CD8+ TEMRA: CD38+HLADR+RA+CCR7-
56: Protected-IMRAS-057 D14 Imm5	CD14-CD19-/CD3+/CD38 +HLA DR +/CD8+CD4–/RA-CCR7+Tcm	0.028446115288220553	T	D14 Imm5	S057	Protected	D133	IMRAS-057-078	CD8+ T	CD8+ T: CD38+HLADR+RA-CCR7+Tcm
56: Protected-IMRAS-057 D14 Imm5	CD14-CD19-/CD3+/CD38 +HLA DR +/CD8+CD4–/RA-CCR7+Tcm	0.028446115288220553	T	D14 Imm5	S057	Protected	D133	IMRAS-057-078	CD8+ Tcm	CD8+ Tcm: CD38+HLADR+RA-CCR7+
56: Protected-IMRAS-057 D14 Imm5	CD14-CD19-/CD3+/CD38 +HLA DR +/CD8+CD4–/RA-CCR7-Tem	0.05012531328320802	T	D14 Imm5	S057	Protected	D133	IMRAS-057-078	CD8+ T	CD8+ T: CD38+HLADR+RA-CCR7-Tem
56: Protected-IMRAS-057 D14 Imm5	CD14-CD19-/CD3+/CD38 +HLA DR +/CD8+CD4–/RA-CCR7-Tem	0.05012531328320802	T	D14 Imm5	S057	Protected	D133	IMRAS-057-078	CD8+ Tem	CD8+ Tem: CD38+HLADR+RA-CCR7-
56: Protected-IMRAS-057 D14 Imm5	CD14-CD19-/CD3+/CD38+HLA DR–/CD8–CD4+	21.92982456140351	T	D14 Imm5	S057	Protected	D133	IMRAS-057-078	CD4+ T	CD4+ T: CD38+HLADR–
56: Protected-IMRAS-057 D14 Imm5	CD14-CD19-/CD3+/CD38+HLA DR–/CD8–CD4+/RA+CCR7+naive	14.285714285714286	T	D14 Imm5	S057	Protected	D133	IMRAS-057-078	CD4+ T	CD4+ T: CD38+HLADR–RA+CCR7+naive
56: Protected-IMRAS-057 D14 Imm5	CD14-CD19-/CD3+/CD38+HLA DR–/CD8–CD4+/RA+CCR7+naive	14.285714285714286	T	D14 Imm5	S057	Protected	D133	IMRAS-057-078	CD4+ T naive	CD4+ T naive: CD38+HLADR–RA+CCR7+
56: Protected-IMRAS-057 D14 Imm5	CD14-CD19-/CD3+/CD38+HLA DR–/CD8–CD4+/RA+CCR7-TEMRA	0.017543859649122806	T	D14 Imm5	S057	Protected	D133	IMRAS-057-078	CD4+ T	CD4+ T: CD38+HLADR–RA+CCR7-TEMRA
56: Protected-IMRAS-057 D14 Imm5	CD14-CD19-/CD3+/CD38+HLA DR–/CD8–CD4+/RA+CCR7-TEMRA	0.017543859649122806	T	D14 Imm5	S057	Protected	D133	IMRAS-057-078	CD4+ TEMRA	CD4+ TEMRA: CD38+HLADR–RA+CCR7-
56: Protected-IMRAS-057 D14 Imm5	CD14-CD19-/CD3+/CD38+HLA DR–/CD8–CD4+/RA-CCR7+Tcm	7.159398496240602	T	D14 Imm5	S057	Protected	D133	IMRAS-057-078	CD4+ T	CD4+ T: CD38+HLADR–RA-CCR7+Tcm
56: Protected-IMRAS-057 D14 Imm5	CD14-CD19-/CD3+/CD38+HLA DR–/CD8–CD4+/RA-CCR7+Tcm	7.159398496240602	T	D14 Imm5	S057	Protected	D133	IMRAS-057-078	CD4+ Tcm	CD4+ Tcm: CD38+HLADR–RA-CCR7+
56: Protected-IMRAS-057 D14 Imm5	CD14-CD19-/CD3+/CD38+HLA DR–/CD8–CD4+/RA-CCR7-Tem	0.3154135338345865	T	D14 Imm5	S057	Protected	D133	IMRAS-057-078	CD4+ T	CD4+ T: CD38+HLADR–RA-CCR7-Tem
56: Protected-IMRAS-057 D14 Imm5	CD14-CD19-/CD3+/CD38+HLA DR–/CD8–CD4+/RA-CCR7-Tem	0.3154135338345865	T	D14 Imm5	S057	Protected	D133	IMRAS-057-078	CD4+ Tem	CD4+ Tem: CD38+HLADR–RA-CCR7-
56: Protected-IMRAS-057 D14 Imm5	CD14-CD19-/CD3+/CD38+HLA DR–/CD8+CD4–	3.5280701754385966	T	D14 Imm5	S057	Protected	D133	IMRAS-057-078	CD8+ T	CD8+ T: CD38+HLADR–
56: Protected-IMRAS-057 D14 Imm5	CD14-CD19-/CD3+/CD38+HLA DR–/CD8+CD4–/RA+CCR7+naive	2.7362155388471177	T	D14 Imm5	S057	Protected	D133	IMRAS-057-078	CD8+ T	CD8+ T: CD38+HLADR–RA+CCR7+naive
56: Protected-IMRAS-057 D14 Imm5	CD14-CD19-/CD3+/CD38+HLA DR–/CD8+CD4–/RA+CCR7+naive	2.7362155388471177	T	D14 Imm5	S057	Protected	D133	IMRAS-057-078	CD8+ T naive	CD8+ T naive: CD38+HLADR–RA+CCR7+
56: Protected-IMRAS-057 D14 Imm5	CD14-CD19-/CD3+/CD38+HLA DR–/CD8+CD4–/RA+CCR7-TEMRA	0.3694235588972431	T	D14 Imm5	S057	Protected	D133	IMRAS-057-078	CD8+ T	CD8+ T: CD38+HLADR–RA+CCR7-TEMRA
56: Protected-IMRAS-057 D14 Imm5	CD14-CD19-/CD3+/CD38+HLA DR–/CD8+CD4–/RA+CCR7-TEMRA	0.3694235588972431	T	D14 Imm5	S057	Protected	D133	IMRAS-057-078	CD8+ TEMRA	CD8+ TEMRA: CD38+HLADR–RA+CCR7-
56: Protected-IMRAS-057 D14 Imm5	CD14-CD19-/CD3+/CD38+HLA DR–/CD8+CD4–/RA-CCR7+Tcm	0.20852130325814536	T	D14 Imm5	S057	Protected	D133	IMRAS-057-078	CD8+ T	CD8+ T: CD38+HLADR–RA-CCR7+Tcm
56: Protected-IMRAS-057 D14 Imm5	CD14-CD19-/CD3+/CD38+HLA DR–/CD8+CD4–/RA-CCR7+Tcm	0.20852130325814536	T	D14 Imm5	S057	Protected	D133	IMRAS-057-078	CD8+ Tcm	CD8+ Tcm: CD38+HLADR–RA-CCR7+
56: Protected-IMRAS-057 D14 Imm5	CD14-CD19-/CD3+/CD38+HLA DR–/CD8+CD4–/RA-CCR7-Tem	0.21077694235588973	T	D14 Imm5	S057	Protected	D133	IMRAS-057-078	CD8+ T	CD8+ T: CD38+HLADR–RA-CCR7-Tem
56: Protected-IMRAS-057 D14 Imm5	CD14-CD19-/CD3+/CD38+HLA DR–/CD8+CD4–/RA-CCR7-Tem	0.21077694235588973	T	D14 Imm5	S057	Protected	D133	IMRAS-057-078	CD8+ Tem	CD8+ Tem: CD38+HLADR–RA-CCR7-
56: Protected-IMRAS-057 D14 Imm5	CD14-CD19-/CD3+/CD38– HLA DR–/CD8–CD4+	11.290726817042607	T	D14 Imm5	S057	Protected	D133	IMRAS-057-078	CD4+ T	CD4+ T: CD38–HLADR–
56: Protected-IMRAS-057 D14 Imm5	CD14-CD19-/CD3+/CD38– HLA DR–/CD8–CD4+/RA+CCR7+naive	0.4220551378446115	T	D14 Imm5	S057	Protected	D133	IMRAS-057-078	CD4+ T	CD4+ T: CD38–HLADR–RA+CCR7+naive
56: Protected-IMRAS-057 D14 Imm5	CD14-CD19-/CD3+/CD38– HLA DR–/CD8–CD4+/RA+CCR7+naive	0.4220551378446115	T	D14 Imm5	S057	Protected	D133	IMRAS-057-078	CD4+ T naive	CD4+ T naive: CD38–HLADR–RA+CCR7+
56: Protected-IMRAS-057 D14 Imm5	CD14-CD19-/CD3+/CD38– HLA DR–/CD8–CD4+/RA+CCR7-TEMRA	0.009398496240601503	T	D14 Imm5	S057	Protected	D133	IMRAS-057-078	CD4+ T	CD4+ T: CD38–HLADR–RA+CCR7-TEMRA
56: Protected-IMRAS-057 D14 Imm5	CD14-CD19-/CD3+/CD38– HLA DR–/CD8–CD4+/RA+CCR7-TEMRA	0.009398496240601503	T	D14 Imm5	S057	Protected	D133	IMRAS-057-078	CD4+ TEMRA	CD4+ TEMRA: CD38–HLADR–RA+CCR7-
56: Protected-IMRAS-057 D14 Imm5	CD14-CD19-/CD3+/CD38– HLA DR–/CD8–CD4+/RA-CCR7+Tcm	9.127694235588972	T	D14 Imm5	S057	Protected	D133	IMRAS-057-078	CD4+ T	CD4+ T: CD38–HLADR–RA-CCR7+Tcm
56: Protected-IMRAS-057 D14 Imm5	CD14-CD19-/CD3+/CD38– HLA DR–/CD8–CD4+/RA-CCR7+Tcm	9.127694235588972	T	D14 Imm5	S057	Protected	D133	IMRAS-057-078	CD4+ Tcm	CD4+ Tcm: CD38–HLADR–RA-CCR7+
56: Protected-IMRAS-057 D14 Imm5	CD14-CD19-/CD3+/CD38– HLA DR–/CD8–CD4+/RA-CCR7-Tem	1.7206766917293232	T	D14 Imm5	S057	Protected	D133	IMRAS-057-078	CD4+ T	CD4+ T: CD38–HLADR–RA-CCR7-Tem
56: Protected-IMRAS-057 D14 Imm5	CD14-CD19-/CD3+/CD38– HLA DR–/CD8–CD4+/RA-CCR7-Tem	1.7206766917293232	T	D14 Imm5	S057	Protected	D133	IMRAS-057-078	CD4+ Tem	CD4+ Tem: CD38–HLADR–RA-CCR7-
56: Protected-IMRAS-057 D14 Imm5	CD14-CD19-/CD3+/CD38– HLA DR–/CD8+CD4–	3.111528822055138	T	D14 Imm5	S057	Protected	D133	IMRAS-057-078	CD8+ T	CD8+ T: CD38–HLADR–
56: Protected-IMRAS-057 D14 Imm5	CD14-CD19-/CD3+/CD38– HLA DR–/CD8+CD4–/RA+CCR7+naive	1.181578947368421	T	D14 Imm5	S057	Protected	D133	IMRAS-057-078	CD8+ T	CD8+ T: CD38–HLADR–RA+CCR7+naive
56: Protected-IMRAS-057 D14 Imm5	CD14-CD19-/CD3+/CD38– HLA DR–/CD8+CD4–/RA+CCR7+naive	1.181578947368421	T	D14 Imm5	S057	Protected	D133	IMRAS-057-078	CD8+ T naive	CD8+ T naive: CD38–HLADR–RA+CCR7+
56: Protected-IMRAS-057 D14 Imm5	CD14-CD19-/CD3+/CD38– HLA DR–/CD8+CD4–/RA+CCR7-TEMRA	0.6557644110275689	T	D14 Imm5	S057	Protected	D133	IMRAS-057-078	CD8+ T	CD8+ T: CD38–HLADR–RA+CCR7-TEMRA
56: Protected-IMRAS-057 D14 Imm5	CD14-CD19-/CD3+/CD38– HLA DR–/CD8+CD4–/RA+CCR7-TEMRA	0.6557644110275689	T	D14 Imm5	S057	Protected	D133	IMRAS-057-078	CD8+ TEMRA	CD8+ TEMRA: CD38–HLADR–RA+CCR7-
56: Protected-IMRAS-057 D14 Imm5	CD14-CD19-/CD3+/CD38– HLA DR–/CD8+CD4–/RA-CCR7+Tcm	0.7324561403508771	T	D14 Imm5	S057	Protected	D133	IMRAS-057-078	CD8+ T	CD8+ T: CD38–HLADR–RA-CCR7+Tcm
56: Protected-IMRAS-057 D14 Imm5	CD14-CD19-/CD3+/CD38– HLA DR–/CD8+CD4–/RA-CCR7+Tcm	0.7324561403508771	T	D14 Imm5	S057	Protected	D133	IMRAS-057-078	CD8+ Tcm	CD8+ Tcm: CD38–HLADR–RA-CCR7+
56: Protected-IMRAS-057 D14 Imm5	CD14-CD19-/CD3+/CD38– HLA DR–/CD8+CD4–/RA-CCR7-Tem	0.5327067669172932	T	D14 Imm5	S057	Protected	D133	IMRAS-057-078	CD8+ T	CD8+ T: CD38–HLADR–RA-CCR7-Tem
56: Protected-IMRAS-057 D14 Imm5	CD14-CD19-/CD3+/CD38– HLA DR–/CD8+CD4–/RA-CCR7-Tem	0.5327067669172932	T	D14 Imm5	S057	Protected	D133	IMRAS-057-078	CD8+ Tem	CD8+ Tem: CD38–HLADR–RA-CCR7-
56: Protected-IMRAS-057 D14 Imm5	CD14-CD19-/CD3+/CD56+/CD8–CD4+	0.5067669172932331	T	D14 Imm5	S057	Protected	D133	IMRAS-057-078	CD4+ T	CD4+ T: CD56+
56: Protected-IMRAS-057 D14 Imm5	CD14-CD19-/CD3+/CD56+/CD8+CD4–	0.24085213032581454	T	D14 Imm5	S057	Protected	D133	IMRAS-057-078	CD8+ T	CD8+ T: CD56+
56: Protected-IMRAS-057 D14 Imm5	CD14-CD19-/CD3+/CTLA4-HLA DR+/CD8–CD4+	0.3451127819548872	T	D14 Imm5	S057	Protected	D133	IMRAS-057-078	CD4+ T	CD4+ T: CTLA4-HLADR+
56: Protected-IMRAS-057 D14 Imm5	CD14-CD19-/CD3+/CTLA4-HLA DR+/CD8–CD4+/RA+CCR7+naive	0.11929824561403508	T	D14 Imm5	S057	Protected	D133	IMRAS-057-078	CD4+ T	CD4+ T: CTLA4-HLADR+RA+CCR7+naive
56: Protected-IMRAS-057 D14 Imm5	CD14-CD19-/CD3+/CTLA4-HLA DR+/CD8–CD4+/RA+CCR7+naive	0.11929824561403508	T	D14 Imm5	S057	Protected	D133	IMRAS-057-078	CD4+ T naive	CD4+ T naive: CTLA4-HLADR+RA+CCR7+
56: Protected-IMRAS-057 D14 Imm5	CD14-CD19-/CD3+/CTLA4-HLA DR+/CD8–CD4+/RA+CCR7-TEMRA	0.0037593984962406013	T	D14 Imm5	S057	Protected	D133	IMRAS-057-078	CD4+ T	CD4+ T: CTLA4-HLADR+RA+CCR7-TEMRA
56: Protected-IMRAS-057 D14 Imm5	CD14-CD19-/CD3+/CTLA4-HLA DR+/CD8–CD4+/RA+CCR7-TEMRA	0.0037593984962406013	T	D14 Imm5	S057	Protected	D133	IMRAS-057-078	CD4+ TEMRA	CD4+ TEMRA: CTLA4-HLADR+RA+CCR7-
56: Protected-IMRAS-057 D14 Imm5	CD14-CD19-/CD3+/CTLA4-HLA DR+/CD8–CD4+/RA-CCR7+Tcm	0.13157894736842105	T	D14 Imm5	S057	Protected	D133	IMRAS-057-078	CD4+ T	CD4+ T: CTLA4-HLADR+RA-CCR7+Tcm
56: Protected-IMRAS-057 D14 Imm5	CD14-CD19-/CD3+/CTLA4-HLA DR+/CD8–CD4+/RA-CCR7+Tcm	0.13157894736842105	T	D14 Imm5	S057	Protected	D133	IMRAS-057-078	CD4+ Tcm	CD4+ Tcm: CTLA4-HLADR+RA-CCR7+
56: Protected-IMRAS-057 D14 Imm5	CD14-CD19-/CD3+/CTLA4-HLA DR+/CD8–CD4+/RA-CCR7-Tem	0.08984962406015037	T	D14 Imm5	S057	Protected	D133	IMRAS-057-078	CD4+ T	CD4+ T: CTLA4-HLADR+RA-CCR7-Tem
56: Protected-IMRAS-057 D14 Imm5	CD14-CD19-/CD3+/CTLA4-HLA DR+/CD8–CD4+/RA-CCR7-Tem	0.08984962406015037	T	D14 Imm5	S057	Protected	D133	IMRAS-057-078	CD4+ Tem	CD4+ Tem: CTLA4-HLADR+RA-CCR7-
56: Protected-IMRAS-057 D14 Imm5	CD14-CD19-/CD3+/CTLA4-HLA DR+/CD8+CD4–	0.12844611528822056	T	D14 Imm5	S057	Protected	D133	IMRAS-057-078	CD8+ T	CD8+ T: CTLA4-HLADR+
56: Protected-IMRAS-057 D14 Imm5	CD14-CD19-/CD3+/CTLA4-HLA DR+/CD8+CD4–/RA+CCR7+naive	0.02819548872180451	T	D14 Imm5	S057	Protected	D133	IMRAS-057-078	CD8+ T	CD8+ T: CTLA4-HLADR+RA+CCR7+naive
56: Protected-IMRAS-057 D14 Imm5	CD14-CD19-/CD3+/CTLA4-HLA DR+/CD8+CD4–/RA+CCR7+naive	0.02819548872180451	T	D14 Imm5	S057	Protected	D133	IMRAS-057-078	CD8+ T naive	CD8+ T naive: CTLA4-HLADR+RA+CCR7+
56: Protected-IMRAS-057 D14 Imm5	CD14-CD19-/CD3+/CTLA4-HLA DR+/CD8+CD4–/RA+CCR7-TEMRA	0.02706766917293233	T	D14 Imm5	S057	Protected	D133	IMRAS-057-078	CD8+ T	CD8+ T: CTLA4-HLADR+RA+CCR7-TEMRA
56: Protected-IMRAS-057 D14 Imm5	CD14-CD19-/CD3+/CTLA4-HLA DR+/CD8+CD4–/RA+CCR7-TEMRA	0.02706766917293233	T	D14 Imm5	S057	Protected	D133	IMRAS-057-078	CD8+ TEMRA	CD8+ TEMRA: CTLA4-HLADR+RA+CCR7-
56: Protected-IMRAS-057 D14 Imm5	CD14-CD19-/CD3+/CTLA4-HLA DR+/CD8+CD4–/RA-CCR7+Tcm	0.02531328320802005	T	D14 Imm5	S057	Protected	D133	IMRAS-057-078	CD8+ T	CD8+ T: CTLA4-HLADR+RA-CCR7+Tcm
56: Protected-IMRAS-057 D14 Imm5	CD14-CD19-/CD3+/CTLA4-HLA DR+/CD8+CD4–/RA-CCR7+Tcm	0.02531328320802005	T	D14 Imm5	S057	Protected	D133	IMRAS-057-078	CD8+ Tcm	CD8+ Tcm: CTLA4-HLADR+RA-CCR7+
56: Protected-IMRAS-057 D14 Imm5	CD14-CD19-/CD3+/CTLA4-HLA DR+/CD8+CD4–/RA-CCR7-Tem	0.04774436090225564	T	D14 Imm5	S057	Protected	D133	IMRAS-057-078	CD8+ T	CD8+ T: CTLA4-HLADR+RA-CCR7-Tem
56: Protected-IMRAS-057 D14 Imm5	CD14-CD19-/CD3+/CTLA4-HLA DR+/CD8+CD4–/RA-CCR7-Tem	0.04774436090225564	T	D14 Imm5	S057	Protected	D133	IMRAS-057-078	CD8+ Tem	CD8+ Tem: CTLA4-HLADR+RA-CCR7-
56: Protected-IMRAS-057 D14 Imm5	CD14-CD19-/CD3+/CTLA4+HLA DR+/CD8–CD4+	0.33709273182957394	T	D14 Imm5	S057	Protected	D133	IMRAS-057-078	CD4+ T	CD4+ T: CTLA4+HLADR+
56: Protected-IMRAS-057 D14 Imm5	CD14-CD19-/CD3+/CTLA4+HLA DR+/CD8–CD4+/RA+CCR7+naive	0.020426065162907268	T	D14 Imm5	S057	Protected	D133	IMRAS-057-078	CD4+ T	CD4+ T: CTLA4+HLADR+RA+CCR7+naive
56: Protected-IMRAS-057 D14 Imm5	CD14-CD19-/CD3+/CTLA4+HLA DR+/CD8–CD4+/RA+CCR7+naive	0.020426065162907268	T	D14 Imm5	S057	Protected	D133	IMRAS-057-078	CD4+ T naive	CD4+ T naive: CTLA4+HLADR+RA+CCR7+
56: Protected-IMRAS-057 D14 Imm5	CD14-CD19-/CD3+/CTLA4+HLA DR+/CD8–CD4+/RA+CCR7-TEMRA	0.002380952380952381	T	D14 Imm5	S057	Protected	D133	IMRAS-057-078	CD4+ T	CD4+ T: CTLA4+HLADR+RA+CCR7-TEMRA
56: Protected-IMRAS-057 D14 Imm5	CD14-CD19-/CD3+/CTLA4+HLA DR+/CD8–CD4+/RA+CCR7-TEMRA	0.002380952380952381	T	D14 Imm5	S057	Protected	D133	IMRAS-057-078	CD4+ TEMRA	CD4+ TEMRA: CTLA4+HLADR+RA+CCR7-
56: Protected-IMRAS-057 D14 Imm5	CD14-CD19-/CD3+/CTLA4+HLA DR+/CD8–CD4+/RA-CCR7+Tcm	0.1600250626566416	T	D14 Imm5	S057	Protected	D133	IMRAS-057-078	CD4+ T	CD4+ T: CTLA4+HLADR+RA-CCR7+Tcm
56: Protected-IMRAS-057 D14 Imm5	CD14-CD19-/CD3+/CTLA4+HLA DR+/CD8–CD4+/RA-CCR7+Tcm	0.1600250626566416	T	D14 Imm5	S057	Protected	D133	IMRAS-057-078	CD4+ Tcm	CD4+ Tcm: CTLA4+HLADR+RA-CCR7+
56: Protected-IMRAS-057 D14 Imm5	CD14-CD19-/CD3+/CTLA4+HLA DR+/CD8–CD4+/RA-CCR7-Tem	0.15401002506265665	T	D14 Imm5	S057	Protected	D133	IMRAS-057-078	CD4+ T	CD4+ T: CTLA4+HLADR+RA-CCR7-Tem
56: Protected-IMRAS-057 D14 Imm5	CD14-CD19-/CD3+/CTLA4+HLA DR+/CD8–CD4+/RA-CCR7-Tem	0.15401002506265665	T	D14 Imm5	S057	Protected	D133	IMRAS-057-078	CD4+ Tem	CD4+ Tem: CTLA4+HLADR+RA-CCR7-
56: Protected-IMRAS-057 D14 Imm5	CD14-CD19-/CD3+/CTLA4+HLA DR+/CD8+CD4–	0.013408521303258146	T	D14 Imm5	S057	Protected	D133	IMRAS-057-078	CD8+ T	CD8+ T: CTLA4+HLADR+
56: Protected-IMRAS-057 D14 Imm5	CD14-CD19-/CD3+/CTLA4+HLA DR+/CD8+CD4–/RA+CCR7+naive	0.0037593984962406013	T	D14 Imm5	S057	Protected	D133	IMRAS-057-078	CD8+ T	CD8+ T: CTLA4+HLADR+RA+CCR7+naive
56: Protected-IMRAS-057 D14 Imm5	CD14-CD19-/CD3+/CTLA4+HLA DR+/CD8+CD4–/RA+CCR7+naive	0.0037593984962406013	T	D14 Imm5	S057	Protected	D133	IMRAS-057-078	CD8+ T naive	CD8+ T naive: CTLA4+HLADR+RA+CCR7+
56: Protected-IMRAS-057 D14 Imm5	CD14-CD19-/CD3+/CTLA4+HLA DR+/CD8+CD4–/RA+CCR7-TEMRA	0.00037593984962406017	T	D14 Imm5	S057	Protected	D133	IMRAS-057-078	CD8+ T	CD8+ T: CTLA4+HLADR+RA+CCR7-TEMRA
56: Protected-IMRAS-057 D14 Imm5	CD14-CD19-/CD3+/CTLA4+HLA DR+/CD8+CD4–/RA+CCR7-TEMRA	0.00037593984962406017	T	D14 Imm5	S057	Protected	D133	IMRAS-057-078	CD8+ TEMRA	CD8+ TEMRA: CTLA4+HLADR+RA+CCR7-
56: Protected-IMRAS-057 D14 Imm5	CD14-CD19-/CD3+/CTLA4+HLA DR+/CD8+CD4–/RA-CCR7+Tcm	0.004135338345864661	T	D14 Imm5	S057	Protected	D133	IMRAS-057-078	CD8+ T	CD8+ T: CTLA4+HLADR+RA-CCR7+Tcm
56: Protected-IMRAS-057 D14 Imm5	CD14-CD19-/CD3+/CTLA4+HLA DR+/CD8+CD4–/RA-CCR7+Tcm	0.004135338345864661	T	D14 Imm5	S057	Protected	D133	IMRAS-057-078	CD8+ Tcm	CD8+ Tcm: CTLA4+HLADR+RA-CCR7+
56: Protected-IMRAS-057 D14 Imm5	CD14-CD19-/CD3+/CTLA4+HLA DR+/CD8+CD4–/RA-CCR7-Tem	0.005137844611528822	T	D14 Imm5	S057	Protected	D133	IMRAS-057-078	CD8+ T	CD8+ T: CTLA4+HLADR+RA-CCR7-Tem
56: Protected-IMRAS-057 D14 Imm5	CD14-CD19-/CD3+/CTLA4+HLA DR+/CD8+CD4–/RA-CCR7-Tem	0.005137844611528822	T	D14 Imm5	S057	Protected	D133	IMRAS-057-078	CD8+ Tem	CD8+ Tem: CTLA4+HLADR+RA-CCR7-
56: Protected-IMRAS-057 D14 Imm5	CD14-CD19-/CD3+/CTLA4+HLA DR-/CD8–CD4+	2.0839598997493733	T	D14 Imm5	S057	Protected	D133	IMRAS-057-078	CD4+ T	CD4+ T: CTLA4+HLADR-
56: Protected-IMRAS-057 D14 Imm5	CD14-CD19-/CD3+/CTLA4+HLA DR-/CD8–CD4+/RA+CCR7+naive	0.1824561403508772	T	D14 Imm5	S057	Protected	D133	IMRAS-057-078	CD4+ T	CD4+ T: CTLA4+HLADR-RA+CCR7+naive
56: Protected-IMRAS-057 D14 Imm5	CD14-CD19-/CD3+/CTLA4+HLA DR-/CD8–CD4+/RA+CCR7+naive	0.1824561403508772	T	D14 Imm5	S057	Protected	D133	IMRAS-057-078	CD4+ T naive	CD4+ T naive: CTLA4+HLADR-RA+CCR7+
56: Protected-IMRAS-057 D14 Imm5	CD14-CD19-/CD3+/CTLA4+HLA DR-/CD8–CD4+/RA+CCR7-TEMRA	0.004135338345864661	T	D14 Imm5	S057	Protected	D133	IMRAS-057-078	CD4+ T	CD4+ T: CTLA4+HLADR-RA+CCR7-TEMRA
56: Protected-IMRAS-057 D14 Imm5	CD14-CD19-/CD3+/CTLA4+HLA DR-/CD8–CD4+/RA+CCR7-TEMRA	0.004135338345864661	T	D14 Imm5	S057	Protected	D133	IMRAS-057-078	CD4+ TEMRA	CD4+ TEMRA: CTLA4+HLADR-RA+CCR7-
56: Protected-IMRAS-057 D14 Imm5	CD14-CD19-/CD3+/CTLA4+HLA DR-/CD8–CD4+/RA-CCR7+Tcm	1.4017543859649122	T	D14 Imm5	S057	Protected	D133	IMRAS-057-078	CD4+ T	CD4+ T: CTLA4+HLADR-RA-CCR7+Tcm
56: Protected-IMRAS-057 D14 Imm5	CD14-CD19-/CD3+/CTLA4+HLA DR-/CD8–CD4+/RA-CCR7+Tcm	1.4017543859649122	T	D14 Imm5	S057	Protected	D133	IMRAS-057-078	CD4+ Tcm	CD4+ Tcm: CTLA4+HLADR-RA-CCR7+
56: Protected-IMRAS-057 D14 Imm5	CD14-CD19-/CD3+/CTLA4+HLA DR-/CD8–CD4+/RA-CCR7-Tem	0.49197994987468674	T	D14 Imm5	S057	Protected	D133	IMRAS-057-078	CD4+ T	CD4+ T: CTLA4+HLADR-RA-CCR7-Tem
56: Protected-IMRAS-057 D14 Imm5	CD14-CD19-/CD3+/CTLA4+HLA DR-/CD8–CD4+/RA-CCR7-Tem	0.49197994987468674	T	D14 Imm5	S057	Protected	D133	IMRAS-057-078	CD4+ Tem	CD4+ Tem: CTLA4+HLADR-RA-CCR7-
56: Protected-IMRAS-057 D14 Imm5	CD14-CD19-/CD3+/CTLA4+HLA DR-/CD8+CD4–	0.018295739348370928	T	D14 Imm5	S057	Protected	D133	IMRAS-057-078	CD8+ T	CD8+ T: CTLA4+HLADR-
56: Protected-IMRAS-057 D14 Imm5	CD14-CD19-/CD3+/CTLA4+HLA DR-/CD8+CD4–/RA+CCR7+naive	0.007017543859649123	T	D14 Imm5	S057	Protected	D133	IMRAS-057-078	CD8+ T	CD8+ T: CTLA4+HLADR-RA+CCR7+naive
56: Protected-IMRAS-057 D14 Imm5	CD14-CD19-/CD3+/CTLA4+HLA DR-/CD8+CD4–/RA+CCR7+naive	0.007017543859649123	T	D14 Imm5	S057	Protected	D133	IMRAS-057-078	CD8+ T naive	CD8+ T naive: CTLA4+HLADR-RA+CCR7+
56: Protected-IMRAS-057 D14 Imm5	CD14-CD19-/CD3+/CTLA4+HLA DR-/CD8+CD4–/RA+CCR7-TEMRA	0.0017543859649122807	T	D14 Imm5	S057	Protected	D133	IMRAS-057-078	CD8+ T	CD8+ T: CTLA4+HLADR-RA+CCR7-TEMRA
56: Protected-IMRAS-057 D14 Imm5	CD14-CD19-/CD3+/CTLA4+HLA DR-/CD8+CD4–/RA+CCR7-TEMRA	0.0017543859649122807	T	D14 Imm5	S057	Protected	D133	IMRAS-057-078	CD8+ TEMRA	CD8+ TEMRA: CTLA4+HLADR-RA+CCR7-
56: Protected-IMRAS-057 D14 Imm5	CD14-CD19-/CD3+/CTLA4+HLA DR-/CD8+CD4–/RA-CCR7+Tcm	0.006516290726817042	T	D14 Imm5	S057	Protected	D133	IMRAS-057-078	CD8+ T	CD8+ T: CTLA4+HLADR-RA-CCR7+Tcm
56: Protected-IMRAS-057 D14 Imm5	CD14-CD19-/CD3+/CTLA4+HLA DR-/CD8+CD4–/RA-CCR7+Tcm	0.006516290726817042	T	D14 Imm5	S057	Protected	D133	IMRAS-057-078	CD8+ Tcm	CD8+ Tcm: CTLA4+HLADR-RA-CCR7+
56: Protected-IMRAS-057 D14 Imm5	CD14-CD19-/CD3+/CTLA4+HLA DR-/CD8+CD4–/RA-CCR7-Tem	0.0030075187969924814	T	D14 Imm5	S057	Protected	D133	IMRAS-057-078	CD8+ T	CD8+ T: CTLA4+HLADR-RA-CCR7-Tem
56: Protected-IMRAS-057 D14 Imm5	CD14-CD19-/CD3+/CTLA4+HLA DR-/CD8+CD4–/RA-CCR7-Tem	0.0030075187969924814	T	D14 Imm5	S057	Protected	D133	IMRAS-057-078	CD8+ Tem	CD8+ Tem: CTLA4+HLADR-RA-CCR7-
56: Protected-IMRAS-057 D14 Imm5	CD14-CD19-/CD3+/CTLA4-HLA DR-/CD8–CD4+	31.07769423558897	T	D14 Imm5	S057	Protected	D133	IMRAS-057-078	CD4+ T	CD4+ T: CTLA4-HLADR-
56: Protected-IMRAS-057 D14 Imm5	CD14-CD19-/CD3+/CTLA4-HLA DR-/CD8–CD4+/RA+CCR7+naive	14.536340852130326	T	D14 Imm5	S057	Protected	D133	IMRAS-057-078	CD4+ T	CD4+ T: CTLA4-HLADR-RA+CCR7+naive
56: Protected-IMRAS-057 D14 Imm5	CD14-CD19-/CD3+/CTLA4-HLA DR-/CD8–CD4+/RA+CCR7+naive	14.536340852130326	T	D14 Imm5	S057	Protected	D133	IMRAS-057-078	CD4+ T naive	CD4+ T naive: CTLA4-HLADR-RA+CCR7+
56: Protected-IMRAS-057 D14 Imm5	CD14-CD19-/CD3+/CTLA4-HLA DR-/CD8–CD4+/RA+CCR7-TEMRA	0.02305764411027569	T	D14 Imm5	S057	Protected	D133	IMRAS-057-078	CD4+ T	CD4+ T: CTLA4-HLADR-RA+CCR7-TEMRA
56: Protected-IMRAS-057 D14 Imm5	CD14-CD19-/CD3+/CTLA4-HLA DR-/CD8–CD4+/RA+CCR7-TEMRA	0.02305764411027569	T	D14 Imm5	S057	Protected	D133	IMRAS-057-078	CD4+ TEMRA	CD4+ TEMRA: CTLA4-HLADR-RA+CCR7-
56: Protected-IMRAS-057 D14 Imm5	CD14-CD19-/CD3+/CTLA4-HLA DR-/CD8–CD4+/RA-CCR7+Tcm	14.912280701754385	T	D14 Imm5	S057	Protected	D133	IMRAS-057-078	CD4+ T	CD4+ T: CTLA4-HLADR-RA-CCR7+Tcm
56: Protected-IMRAS-057 D14 Imm5	CD14-CD19-/CD3+/CTLA4-HLA DR-/CD8–CD4+/RA-CCR7+Tcm	14.912280701754385	T	D14 Imm5	S057	Protected	D133	IMRAS-057-078	CD4+ Tcm	CD4+ Tcm: CTLA4-HLADR-RA-CCR7+
56: Protected-IMRAS-057 D14 Imm5	CD14-CD19-/CD3+/CTLA4-HLA DR-/CD8–CD4+/RA-CCR7-Tem	1.5581453634085214	T	D14 Imm5	S057	Protected	D133	IMRAS-057-078	CD4+ T	CD4+ T: CTLA4-HLADR-RA-CCR7-Tem
56: Protected-IMRAS-057 D14 Imm5	CD14-CD19-/CD3+/CTLA4-HLA DR-/CD8–CD4+/RA-CCR7-Tem	1.5581453634085214	T	D14 Imm5	S057	Protected	D133	IMRAS-057-078	CD4+ Tem	CD4+ Tem: CTLA4-HLADR-RA-CCR7-
56: Protected-IMRAS-057 D14 Imm5	CD14-CD19-/CD3+/CTLA4-HLA DR-/CD8+CD4–	6.635714285714286	T	D14 Imm5	S057	Protected	D133	IMRAS-057-078	CD8+ T	CD8+ T: CTLA4-HLADR-
56: Protected-IMRAS-057 D14 Imm5	CD14-CD19-/CD3+/CTLA4-HLA DR-/CD8+CD4–/RA+CCR7+naive	3.9151629072681704	T	D14 Imm5	S057	Protected	D133	IMRAS-057-078	CD8+ T	CD8+ T: CTLA4-HLADR-RA+CCR7+naive
56: Protected-IMRAS-057 D14 Imm5	CD14-CD19-/CD3+/CTLA4-HLA DR-/CD8+CD4–/RA+CCR7+naive	3.9151629072681704	T	D14 Imm5	S057	Protected	D133	IMRAS-057-078	CD8+ T naive	CD8+ T naive: CTLA4-HLADR-RA+CCR7+
56: Protected-IMRAS-057 D14 Imm5	CD14-CD19-/CD3+/CTLA4-HLA DR-/CD8+CD4–/RA+CCR7-TEMRA	1.0263157894736843	T	D14 Imm5	S057	Protected	D133	IMRAS-057-078	CD8+ T	CD8+ T: CTLA4-HLADR-RA+CCR7-TEMRA
56: Protected-IMRAS-057 D14 Imm5	CD14-CD19-/CD3+/CTLA4-HLA DR-/CD8+CD4–/RA+CCR7-TEMRA	1.0263157894736843	T	D14 Imm5	S057	Protected	D133	IMRAS-057-078	CD8+ TEMRA	CD8+ TEMRA: CTLA4-HLADR-RA+CCR7-
56: Protected-IMRAS-057 D14 Imm5	CD14-CD19-/CD3+/CTLA4-HLA DR-/CD8+CD4–/RA-CCR7+Tcm	0.937468671679198	T	D14 Imm5	S057	Protected	D133	IMRAS-057-078	CD8+ T	CD8+ T: CTLA4-HLADR-RA-CCR7+Tcm
56: Protected-IMRAS-057 D14 Imm5	CD14-CD19-/CD3+/CTLA4-HLA DR-/CD8+CD4–/RA-CCR7+Tcm	0.937468671679198	T	D14 Imm5	S057	Protected	D133	IMRAS-057-078	CD8+ Tcm	CD8+ Tcm: CTLA4-HLADR-RA-CCR7+
56: Protected-IMRAS-057 D14 Imm5	CD14-CD19-/CD3+/CTLA4-HLA DR-/CD8+CD4–/RA-CCR7-Tem	0.7446115288220552	T	D14 Imm5	S057	Protected	D133	IMRAS-057-078	CD8+ T	CD8+ T: CTLA4-HLADR-RA-CCR7-Tem
56: Protected-IMRAS-057 D14 Imm5	CD14-CD19-/CD3+/CTLA4-HLA DR-/CD8+CD4–/RA-CCR7-Tem	0.7446115288220552	T	D14 Imm5	S057	Protected	D133	IMRAS-057-078	CD8+ Tem	CD8+ Tem: CTLA4-HLADR-RA-CCR7-
56: Protected-IMRAS-057 D14 Imm5	CD14-CD19-/CD3+/PD1+/CD8–CD4+	5.888471177944862	T	D14 Imm5	S057	Protected	D133	IMRAS-057-078	CD4+ T	CD4+ T: PD1+
56: Protected-IMRAS-057 D14 Imm5	CD14-CD19-/CD3+/PD1+/CD8–CD4+/RA+CCR7+naive	0.3115288220551378	T	D14 Imm5	S057	Protected	D133	IMRAS-057-078	CD4+ T	CD4+ T: PD1+RA+CCR7+naive
56: Protected-IMRAS-057 D14 Imm5	CD14-CD19-/CD3+/PD1+/CD8–CD4+/RA+CCR7+naive	0.3115288220551378	T	D14 Imm5	S057	Protected	D133	IMRAS-057-078	CD4+ T naive	CD4+ T naive: PD1+RA+CCR7+
56: Protected-IMRAS-057 D14 Imm5	CD14-CD19-/CD3+/PD1+/CD8–CD4+/RA+CCR7-TEMRA	0.019172932330827067	T	D14 Imm5	S057	Protected	D133	IMRAS-057-078	CD4+ T	CD4+ T: PD1+RA+CCR7-TEMRA
56: Protected-IMRAS-057 D14 Imm5	CD14-CD19-/CD3+/PD1+/CD8–CD4+/RA+CCR7-TEMRA	0.019172932330827067	T	D14 Imm5	S057	Protected	D133	IMRAS-057-078	CD4+ TEMRA	CD4+ TEMRA: PD1+RA+CCR7-
56: Protected-IMRAS-057 D14 Imm5	CD14-CD19-/CD3+/PD1+/CD8–CD4+/RA-CCR7+Tcm	4.18671679197995	T	D14 Imm5	S057	Protected	D133	IMRAS-057-078	CD4+ T	CD4+ T: PD1+RA-CCR7+Tcm
56: Protected-IMRAS-057 D14 Imm5	CD14-CD19-/CD3+/PD1+/CD8–CD4+/RA-CCR7+Tcm	4.18671679197995	T	D14 Imm5	S057	Protected	D133	IMRAS-057-078	CD4+ Tcm	CD4+ Tcm: PD1+RA-CCR7+
56: Protected-IMRAS-057 D14 Imm5	CD14-CD19-/CD3+/PD1+/CD8–CD4+/RA-CCR7-Tem	1.3660401002506266	T	D14 Imm5	S057	Protected	D133	IMRAS-057-078	CD4+ T	CD4+ T: PD1+RA-CCR7-Tem
56: Protected-IMRAS-057 D14 Imm5	CD14-CD19-/CD3+/PD1+/CD8–CD4+/RA-CCR7-Tem	1.3660401002506266	T	D14 Imm5	S057	Protected	D133	IMRAS-057-078	CD4+ Tem	CD4+ Tem: PD1+RA-CCR7-
56: Protected-IMRAS-057 D14 Imm5	CD14-CD19-/CD3+/PD1+/CD8+CD4–	1.2839598997493735	T	D14 Imm5	S057	Protected	D133	IMRAS-057-078	CD8+ T	CD8+ T: PD1+
56: Protected-IMRAS-057 D14 Imm5	CD14-CD19-/CD3+/PD1+/CD8+CD4–/RA+CCR7+naive	0.13233082706766916	T	D14 Imm5	S057	Protected	D133	IMRAS-057-078	CD8+ T	CD8+ T: PD1+RA+CCR7+naive
56: Protected-IMRAS-057 D14 Imm5	CD14-CD19-/CD3+/PD1+/CD8+CD4–/RA+CCR7+naive	0.13233082706766916	T	D14 Imm5	S057	Protected	D133	IMRAS-057-078	CD8+ T naive	CD8+ T naive: PD1+RA+CCR7+
56: Protected-IMRAS-057 D14 Imm5	CD14-CD19-/CD3+/PD1+/CD8+CD4–/RA+CCR7-TEMRA	0.2553884711779449	T	D14 Imm5	S057	Protected	D133	IMRAS-057-078	CD8+ T	CD8+ T: PD1+RA+CCR7-TEMRA
56: Protected-IMRAS-057 D14 Imm5	CD14-CD19-/CD3+/PD1+/CD8+CD4–/RA+CCR7-TEMRA	0.2553884711779449	T	D14 Imm5	S057	Protected	D133	IMRAS-057-078	CD8+ TEMRA	CD8+ TEMRA: PD1+RA+CCR7-
56: Protected-IMRAS-057 D14 Imm5	CD14-CD19-/CD3+/PD1+/CD8+CD4–/RA-CCR7+Tcm	0.36403508771929827	T	D14 Imm5	S057	Protected	D133	IMRAS-057-078	CD8+ T	CD8+ T: PD1+RA-CCR7+Tcm
56: Protected-IMRAS-057 D14 Imm5	CD14-CD19-/CD3+/PD1+/CD8+CD4–/RA-CCR7+Tcm	0.36403508771929827	T	D14 Imm5	S057	Protected	D133	IMRAS-057-078	CD8+ Tcm	CD8+ Tcm: PD1+RA-CCR7+
56: Protected-IMRAS-057 D14 Imm5	CD14-CD19-/CD3+/PD1+/CD8+CD4–/RA-CCR7-Tem	0.5296992481203008	T	D14 Imm5	S057	Protected	D133	IMRAS-057-078	CD8+ T	CD8+ T: PD1+RA-CCR7-Tem
56: Protected-IMRAS-057 D14 Imm5	CD14-CD19-/CD3+/PD1+/CD8+CD4–/RA-CCR7-Tem	0.5296992481203008	T	D14 Imm5	S057	Protected	D133	IMRAS-057-078	CD8+ Tem	CD8+ Tem: PD1+RA-CCR7-
56: Protected-IMRAS-057 D14 Imm5	CD14-CD19-/CD3+/T-bet+/CD8–CD4+	0.3555137844611529	T	D14 Imm5	S057	Protected	D133	IMRAS-057-078	CD4+ T	CD4+ T: T-bet+
56: Protected-IMRAS-057 D14 Imm5	CD14-CD19-/CD3+/T-bet+/CD8–CD4+/RA+CCR7-TEMRA	0.017794486215538845	T	D14 Imm5	S057	Protected	D133	IMRAS-057-078	CD4+ T	CD4+ T: T-bet+RA+CCR7-TEMRA
56: Protected-IMRAS-057 D14 Imm5	CD14-CD19-/CD3+/T-bet+/CD8–CD4+/RA+CCR7-TEMRA	0.017794486215538845	T	D14 Imm5	S057	Protected	D133	IMRAS-057-078	CD4+ TEMRA	CD4+ TEMRA: T-bet+RA+CCR7-
56: Protected-IMRAS-057 D14 Imm5	CD14-CD19-/CD3+/T-bet+/CD8–CD4+/RA+CCR7+naive	0.27556390977443607	T	D14 Imm5	S057	Protected	D133	IMRAS-057-078	CD4+ T	CD4+ T: T-bet+RA+CCR7+naive
56: Protected-IMRAS-057 D14 Imm5	CD14-CD19-/CD3+/T-bet+/CD8–CD4+/RA+CCR7+naive	0.27556390977443607	T	D14 Imm5	S057	Protected	D133	IMRAS-057-078	CD4+ T naive	CD4+ T naive: T-bet+RA+CCR7+
56: Protected-IMRAS-057 D14 Imm5	CD14-CD19-/CD3+/T-bet+/CD8–CD4+/RA-CCR7+Tcm	0.03458646616541353	T	D14 Imm5	S057	Protected	D133	IMRAS-057-078	CD4+ T	CD4+ T: T-bet+RA-CCR7+Tcm
56: Protected-IMRAS-057 D14 Imm5	CD14-CD19-/CD3+/T-bet+/CD8–CD4+/RA-CCR7+Tcm	0.03458646616541353	T	D14 Imm5	S057	Protected	D133	IMRAS-057-078	CD4+ Tcm	CD4+ Tcm: T-bet+RA-CCR7+
56: Protected-IMRAS-057 D14 Imm5	CD14-CD19-/CD3+/T-bet+/CD8–CD4+/RA-CCR7-Tem	0.02706766917293233	T	D14 Imm5	S057	Protected	D133	IMRAS-057-078	CD4+ T	CD4+ T: T-bet+RA-CCR7-Tem
56: Protected-IMRAS-057 D14 Imm5	CD14-CD19-/CD3+/T-bet+/CD8–CD4+/RA-CCR7-Tem	0.02706766917293233	T	D14 Imm5	S057	Protected	D133	IMRAS-057-078	CD4+ Tem	CD4+ Tem: T-bet+RA-CCR7-
56: Protected-IMRAS-057 D14 Imm5	CD14-CD19-/CD3+/T-bet+/CD8+CD4–	1.0941102756892231	T	D14 Imm5	S057	Protected	D133	IMRAS-057-078	CD8+ T	CD8+ T: T-bet+
56: Protected-IMRAS-057 D14 Imm5	CD14-CD19-/CD3+/T-bet+/CD8+CD4–/RA+CCR7+naive	0.09598997493734336	T	D14 Imm5	S057	Protected	D133	IMRAS-057-078	CD8+ T	CD8+ T: T-bet+RA+CCR7+naive
56: Protected-IMRAS-057 D14 Imm5	CD14-CD19-/CD3+/T-bet+/CD8+CD4–/RA+CCR7+naive	0.09598997493734336	T	D14 Imm5	S057	Protected	D133	IMRAS-057-078	CD8+ T naive	CD8+ T naive: T-bet+RA+CCR7+
56: Protected-IMRAS-057 D14 Imm5	CD14-CD19-/CD3+/T-bet+/CD8+CD4–/RA+CCR7-TEMRA	0.7369674185463659	T	D14 Imm5	S057	Protected	D133	IMRAS-057-078	CD8+ T	CD8+ T: T-bet+RA+CCR7-TEMRA
56: Protected-IMRAS-057 D14 Imm5	CD14-CD19-/CD3+/T-bet+/CD8+CD4–/RA+CCR7-TEMRA	0.7369674185463659	T	D14 Imm5	S057	Protected	D133	IMRAS-057-078	CD8+ TEMRA	CD8+ TEMRA: T-bet+RA+CCR7-
56: Protected-IMRAS-057 D14 Imm5	CD14-CD19-/CD3+/T-bet+/CD8+CD4–/RA-CCR7+Tcm	0.016791979949874688	T	D14 Imm5	S057	Protected	D133	IMRAS-057-078	CD8+ T	CD8+ T: T-bet+RA-CCR7+Tcm
56: Protected-IMRAS-057 D14 Imm5	CD14-CD19-/CD3+/T-bet+/CD8+CD4–/RA-CCR7+Tcm	0.016791979949874688	T	D14 Imm5	S057	Protected	D133	IMRAS-057-078	CD8+ Tcm	CD8+ Tcm: T-bet+RA-CCR7+
56: Protected-IMRAS-057 D14 Imm5	CD14-CD19-/CD3+/T-bet+/CD8+CD4–/RA-CCR7-Tem	0.24423558897243108	T	D14 Imm5	S057	Protected	D133	IMRAS-057-078	CD8+ T	CD8+ T: T-bet+RA-CCR7-Tem
56: Protected-IMRAS-057 D14 Imm5	CD14-CD19-/CD3+/T-bet+/CD8+CD4–/RA-CCR7-Tem	0.24423558897243108	T	D14 Imm5	S057	Protected	D133	IMRAS-057-078	CD8+ Tem	CD8+ Tem: T-bet+RA-CCR7-
3: Protected-IMRAS-060 D0 Imm1	CD14-CD19-/CD3+/CD8–CD4+	38.87323943661972	T	D0 Imm1	S060	Protected	D000	IMRAS-057-078	CD4+ T	CD4+ T: Total
3: Protected-IMRAS-060 D0 Imm1	CD14-CD19-/CD3+/CD8–CD4+/PD1+CXCR5-	6.671830985915493	T	D0 Imm1	S060	Protected	D000	IMRAS-057-078	CD4+ T	CD4+ T: PD1+CXCR5-
3: Protected-IMRAS-060 D0 Imm1	CD14-CD19-/CD3+/CD8–CD4+/Tfh PD1+CXCR5+	0.7015492957746479	T	D0 Imm1	S060	Protected	D000	IMRAS-057-078	CD4+ T	CD4+ T: TfhPD1+CXCR5+
3: Protected-IMRAS-060 D0 Imm1	CD14-CD19-/CD3+/CD8–CD4+/Tfh PD1+CXCR5+	0.7015492957746479	T	D0 Imm1	S060	Protected	D000	IMRAS-057-078	CD4+ Tfh	CD4+ Tfh: PD1+CXCR5+
3: Protected-IMRAS-060 D0 Imm1	CD14-CD19-/CD3+/CD8–CD4+/Tfh PD1+CXCR5+/CXCR3+	0.17746478873239438	T	D0 Imm1	S060	Protected	D000	IMRAS-057-078	CD4+ T	CD4+ T: TfhPD1+CXCR5+CXCR3+
3: Protected-IMRAS-060 D0 Imm1	CD14-CD19-/CD3+/CD8–CD4+/Tfh PD1+CXCR5+/CXCR3+	0.17746478873239438	T	D0 Imm1	S060	Protected	D000	IMRAS-057-078	CD4+ Tfh	CD4+ Tfh: PD1+CXCR5+CXCR3+
3: Protected-IMRAS-060 D0 Imm1	CD14-CD19-/CD3+/CD8–CD4+/Tfh PD1+CXCR5+/CD25+FOXp3+	0.010422535211267606	T	D0 Imm1	S060	Protected	D000	IMRAS-057-078	CD4+ T	CD4+ T: TfhPD1+CXCR5+CD25+FOXp3+
3: Protected-IMRAS-060 D0 Imm1	CD14-CD19-/CD3+/CD8–CD4+/Tfh PD1+CXCR5+/CD25+FOXp3+	0.010422535211267606	T	D0 Imm1	S060	Protected	D000	IMRAS-057-078	CD4+ Tfh	CD4+ Tfh: PD1+CXCR5+CD25+FOXp3+
3: Protected-IMRAS-060 D0 Imm1	CD14-CD19-/CD3+/CD8–CD4+/CXCR5+PD1-	1.092112676056338	T	D0 Imm1	S060	Protected	D000	IMRAS-057-078	CD4+ T	CD4+ T: CXCR5+PD1-
3: Protected-IMRAS-060 D0 Imm1	CD14-CD19-/CD3+/CD8–CD4+/RA+CCR7-TEMRA	0.11267605633802817	T	D0 Imm1	S060	Protected	D000	IMRAS-057-078	CD4+ T	CD4+ T: RA+CCR7-TEMRA
3: Protected-IMRAS-060 D0 Imm1	CD14-CD19-/CD3+/CD8–CD4+/RA+CCR7+naive	24.225352112676056	T	D0 Imm1	S060	Protected	D000	IMRAS-057-078	CD4+ T	CD4+ T: RA+CCR7+naive
3: Protected-IMRAS-060 D0 Imm1	CD14-CD19-/CD3+/CD8–CD4+/RA-CCR7+Tcm	11.473521126760563	T	D0 Imm1	S060	Protected	D000	IMRAS-057-078	CD4+ T	CD4+ T: RA-CCR7+Tcm
3: Protected-IMRAS-060 D0 Imm1	CD14-CD19-/CD3+/CD8–CD4+/RA-CCR7-Tem	3.00943661971831	T	D0 Imm1	S060	Protected	D000	IMRAS-057-078	CD4+ T	CD4+ T: RA-CCR7-Tem
3: Protected-IMRAS-060 D0 Imm1	CD14-CD19-/CD3+/CD8–CD4+/Treg	1.3891549295774648	T	D0 Imm1	S060	Protected	D000	IMRAS-057-078	CD4+ T	CD4+ T: Treg
3: Protected-IMRAS-060 D0 Imm1	CD14-CD19-/CD3+/CD8–CD4+/Treg	1.3891549295774648	T	D0 Imm1	S060	Protected	D000	IMRAS-057-078	CD4+ Treg	CD4+ Treg: Total
3: Protected-IMRAS-060 D0 Imm1	CD14-CD19-/CD3+/CD8–CD4+/Treg/CD38– HLA DR–	0.6145070422535212	T	D0 Imm1	S060	Protected	D000	IMRAS-057-078	CD4+ T	CD4+ T: TregCD38–HLADR–
3: Protected-IMRAS-060 D0 Imm1	CD14-CD19-/CD3+/CD8–CD4+/Treg/CD38– HLA DR–	0.6145070422535212	T	D0 Imm1	S060	Protected	D000	IMRAS-057-078	CD4+ Treg	CD4+ Treg: CD38–HLADR–
3: Protected-IMRAS-060 D0 Imm1	CD14-CD19-/CD3+/CD8–CD4+/Treg/CD38–HLA DR+	0.04591549295774648	T	D0 Imm1	S060	Protected	D000	IMRAS-057-078	CD4+ T	CD4+ T: TregCD38–HLADR+
3: Protected-IMRAS-060 D0 Imm1	CD14-CD19-/CD3+/CD8–CD4+/Treg/CD38–HLA DR+	0.04591549295774648	T	D0 Imm1	S060	Protected	D000	IMRAS-057-078	CD4+ Treg	CD4+ Treg: CD38–HLADR+
3: Protected-IMRAS-060 D0 Imm1	CD14-CD19-/CD3+/CD8–CD4+/Treg/CD38 +HLA DR +	0.06380281690140845	T	D0 Imm1	S060	Protected	D000	IMRAS-057-078	CD4+ T	CD4+ T: TregCD38+HLADR+
3: Protected-IMRAS-060 D0 Imm1	CD14-CD19-/CD3+/CD8–CD4+/Treg/CD38 +HLA DR +	0.06380281690140845	T	D0 Imm1	S060	Protected	D000	IMRAS-057-078	CD4+ Treg	CD4+ Treg: CD38+HLADR+
3: Protected-IMRAS-060 D0 Imm1	CD14-CD19-/CD3+/CD8–CD4+/Treg/CD38+HLA DR–	0.6649295774647888	T	D0 Imm1	S060	Protected	D000	IMRAS-057-078	CD4+ T	CD4+ T: TregCD38+HLADR–
3: Protected-IMRAS-060 D0 Imm1	CD14-CD19-/CD3+/CD8–CD4+/Treg/CD38+HLA DR–	0.6649295774647888	T	D0 Imm1	S060	Protected	D000	IMRAS-057-078	CD4+ Treg	CD4+ Treg: CD38+HLADR–
3: Protected-IMRAS-060 D0 Imm1	CD14-CD19-/CD3+/CD8–CD4+/Treg/CD127 hi	0.054225352112676053	T	D0 Imm1	S060	Protected	D000	IMRAS-057-078	CD4+ T	CD4+ T: TregCD127hi
3: Protected-IMRAS-060 D0 Imm1	CD14-CD19-/CD3+/CD8–CD4+/Treg/CD127 hi	0.054225352112676053	T	D0 Imm1	S060	Protected	D000	IMRAS-057-078	CD4+ Treg	CD4+ Treg: CD127hi
3: Protected-IMRAS-060 D0 Imm1	CD14-CD19-/CD3+/CD8–CD4+/Treg/CD127lo	1.3349295774647887	T	D0 Imm1	S060	Protected	D000	IMRAS-057-078	CD4+ T	CD4+ T: TregCD127lo
3: Protected-IMRAS-060 D0 Imm1	CD14-CD19-/CD3+/CD8–CD4+/Treg/CD127lo	1.3349295774647887	T	D0 Imm1	S060	Protected	D000	IMRAS-057-078	CD4+ Treg	CD4+ Treg: CD127lo
3: Protected-IMRAS-060 D0 Imm1	CD14-CD19-/CD3+/CD8–CD4+/Treg/CTLA4– Ki67+	0.0035211267605633804	T	D0 Imm1	S060	Protected	D000	IMRAS-057-078	CD4+ T	CD4+ T: TregCTLA4–Ki67+
3: Protected-IMRAS-060 D0 Imm1	CD14-CD19-/CD3+/CD8–CD4+/Treg/CTLA4– Ki67+	0.0035211267605633804	T	D0 Imm1	S060	Protected	D000	IMRAS-057-078	CD4+ Treg	CD4+ Treg: CTLA4–Ki67+
3: Protected-IMRAS-060 D0 Imm1	CD14-CD19-/CD3+/CD8–CD4+/Treg/CTLA4+ Ki67+	0.08887323943661972	T	D0 Imm1	S060	Protected	D000	IMRAS-057-078	CD4+ T	CD4+ T: TregCTLA4+Ki67+
3: Protected-IMRAS-060 D0 Imm1	CD14-CD19-/CD3+/CD8–CD4+/Treg/CTLA4+ Ki67+	0.08887323943661972	T	D0 Imm1	S060	Protected	D000	IMRAS-057-078	CD4+ Treg	CD4+ Treg: CTLA4+Ki67+
3: Protected-IMRAS-060 D0 Imm1	CD14-CD19-/CD3+/CD8–CD4+/Treg/CTLA4+ Ki67-	0.6180281690140845	T	D0 Imm1	S060	Protected	D000	IMRAS-057-078	CD4+ T	CD4+ T: TregCTLA4+Ki67-
3: Protected-IMRAS-060 D0 Imm1	CD14-CD19-/CD3+/CD8–CD4+/Treg/CTLA4+ Ki67-	0.6180281690140845	T	D0 Imm1	S060	Protected	D000	IMRAS-057-078	CD4+ Treg	CD4+ Treg: CTLA4+Ki67-
3: Protected-IMRAS-060 D0 Imm1	CD14-CD19-/CD3+/CD8–CD4+/Treg/CTLA4– Ki67-	0.6787323943661971	T	D0 Imm1	S060	Protected	D000	IMRAS-057-078	CD4+ T	CD4+ T: TregCTLA4–Ki67-
3: Protected-IMRAS-060 D0 Imm1	CD14-CD19-/CD3+/CD8–CD4+/Treg/CTLA4– Ki67-	0.6787323943661971	T	D0 Imm1	S060	Protected	D000	IMRAS-057-078	CD4+ Treg	CD4+ Treg: CTLA4–Ki67-
3: Protected-IMRAS-060 D0 Imm1	CD14-CD19-/CD3+/CD8+CD4–	12.409859154929578	T	D0 Imm1	S060	Protected	D000	IMRAS-057-078	CD8+ T	CD8+ T: Total
3: Protected-IMRAS-060 D0 Imm1	CD14-CD19-/CD3+/CD8+CD4–/RA+CCR7+naive	7.839014084507042	T	D0 Imm1	S060	Protected	D000	IMRAS-057-078	CD8+ T	CD8+ T: RA+CCR7+naive
3: Protected-IMRAS-060 D0 Imm1	CD14-CD19-/CD3+/CD8+CD4–/RA+CCR7-TEMRA	1.5016901408450705	T	D0 Imm1	S060	Protected	D000	IMRAS-057-078	CD8+ T	CD8+ T: RA+CCR7-TEMRA
3: Protected-IMRAS-060 D0 Imm1	CD14-CD19-/CD3+/CD8+CD4–/RA-CCR7+Tcm	1.6569014084507043	T	D0 Imm1	S060	Protected	D000	IMRAS-057-078	CD8+ T	CD8+ T: RA-CCR7+Tcm
3: Protected-IMRAS-060 D0 Imm1	CD14-CD19-/CD3+/CD8+CD4–/RA-CCR7-Tem	1.3870422535211269	T	D0 Imm1	S060	Protected	D000	IMRAS-057-078	CD8+ T	CD8+ T: RA-CCR7-Tem
3: Protected-IMRAS-060 D0 Imm1	CD14-CD19-/CD3+/CXCR3+/CD8–CD4+	2.351830985915493	T	D0 Imm1	S060	Protected	D000	IMRAS-057-078	CD4+ T	CD4+ T: CXCR3+
3: Protected-IMRAS-060 D0 Imm1	CD14-CD19-/CD3+/CXCR3+/CD8–CD4+/RA+CCR7+naive	0.3861971830985915	T	D0 Imm1	S060	Protected	D000	IMRAS-057-078	CD4+ T	CD4+ T: CXCR3+RA+CCR7+naive
3: Protected-IMRAS-060 D0 Imm1	CD14-CD19-/CD3+/CXCR3+/CD8–CD4+/RA+CCR7+naive	0.3861971830985915	T	D0 Imm1	S060	Protected	D000	IMRAS-057-078	CD4+ T naive	CD4+ T naive: CXCR3+RA+CCR7+
3: Protected-IMRAS-060 D0 Imm1	CD14-CD19-/CD3+/CXCR3+/CD8–CD4+/RA+CCR7-TEMRA	0.009154929577464789	T	D0 Imm1	S060	Protected	D000	IMRAS-057-078	CD4+ T	CD4+ T: CXCR3+RA+CCR7-TEMRA
3: Protected-IMRAS-060 D0 Imm1	CD14-CD19-/CD3+/CXCR3+/CD8–CD4+/RA+CCR7-TEMRA	0.009154929577464789	T	D0 Imm1	S060	Protected	D000	IMRAS-057-078	CD4+ TEMRA	CD4+ TEMRA: CXCR3+RA+CCR7-
3: Protected-IMRAS-060 D0 Imm1	CD14-CD19-/CD3+/CXCR3+/CD8–CD4+/RA-CCR7+Tcm	1.686056338028169	T	D0 Imm1	S060	Protected	D000	IMRAS-057-078	CD4+ T	CD4+ T: CXCR3+RA-CCR7+Tcm
3: Protected-IMRAS-060 D0 Imm1	CD14-CD19-/CD3+/CXCR3+/CD8–CD4+/RA-CCR7+Tcm	1.686056338028169	T	D0 Imm1	S060	Protected	D000	IMRAS-057-078	CD4+ Tcm	CD4+ Tcm: CXCR3+RA-CCR7+
3: Protected-IMRAS-060 D0 Imm1	CD14-CD19-/CD3+/CXCR3+/CD8–CD4+/RA-CCR7-Tem	0.26098591549295774	T	D0 Imm1	S060	Protected	D000	IMRAS-057-078	CD4+ T	CD4+ T: CXCR3+RA-CCR7-Tem
3: Protected-IMRAS-060 D0 Imm1	CD14-CD19-/CD3+/CXCR3+/CD8–CD4+/RA-CCR7-Tem	0.26098591549295774	T	D0 Imm1	S060	Protected	D000	IMRAS-057-078	CD4+ Tem	CD4+ Tem: CXCR3+RA-CCR7-
3: Protected-IMRAS-060 D0 Imm1	CD14-CD19-/CD3+/CXCR3+/CD8+CD4–	3.1094366197183096	T	D0 Imm1	S060	Protected	D000	IMRAS-057-078	CD8+ T	CD8+ T: CXCR3+
3: Protected-IMRAS-060 D0 Imm1	CD14-CD19-/CD3+/CXCR3+/CD8+CD4–/RA+CCR7+naive	2.016619718309859	T	D0 Imm1	S060	Protected	D000	IMRAS-057-078	CD8+ T	CD8+ T: CXCR3+RA+CCR7+naive
3: Protected-IMRAS-060 D0 Imm1	CD14-CD19-/CD3+/CXCR3+/CD8+CD4–/RA+CCR7+naive	2.016619718309859	T	D0 Imm1	S060	Protected	D000	IMRAS-057-078	CD8+ T naive	CD8+ T naive: CXCR3+RA+CCR7+
3: Protected-IMRAS-060 D0 Imm1	CD14-CD19-/CD3+/CXCR3+/CD8+CD4–/RA+CCR7-TEMRA	0.13380281690140844	T	D0 Imm1	S060	Protected	D000	IMRAS-057-078	CD8+ T	CD8+ T: CXCR3+RA+CCR7-TEMRA
3: Protected-IMRAS-060 D0 Imm1	CD14-CD19-/CD3+/CXCR3+/CD8+CD4–/RA+CCR7-TEMRA	0.13380281690140844	T	D0 Imm1	S060	Protected	D000	IMRAS-057-078	CD8+ TEMRA	CD8+ TEMRA: CXCR3+RA+CCR7-
3: Protected-IMRAS-060 D0 Imm1	CD14-CD19-/CD3+/CXCR3+/CD8+CD4–/RA-CCR7+Tcm	0.754225352112676	T	D0 Imm1	S060	Protected	D000	IMRAS-057-078	CD8+ T	CD8+ T: CXCR3+RA-CCR7+Tcm
3: Protected-IMRAS-060 D0 Imm1	CD14-CD19-/CD3+/CXCR3+/CD8+CD4–/RA-CCR7+Tcm	0.754225352112676	T	D0 Imm1	S060	Protected	D000	IMRAS-057-078	CD8+ Tcm	CD8+ Tcm: CXCR3+RA-CCR7+
3: Protected-IMRAS-060 D0 Imm1	CD14-CD19-/CD3+/CXCR3+/CD8+CD4–/RA-CCR7-Tem	0.18028169014084508	T	D0 Imm1	S060	Protected	D000	IMRAS-057-078	CD8+ T	CD8+ T: CXCR3+RA-CCR7-Tem
3: Protected-IMRAS-060 D0 Imm1	CD14-CD19-/CD3+/CXCR3+/CD8+CD4–/RA-CCR7-Tem	0.18028169014084508	T	D0 Imm1	S060	Protected	D000	IMRAS-057-078	CD8+ Tem	CD8+ Tem: CXCR3+RA-CCR7-
3: Protected-IMRAS-060 D0 Imm1	CD14-CD19-/CD3+/CXCR6+/CD8–CD4+	0.6749295774647888	T	D0 Imm1	S060	Protected	D000	IMRAS-057-078	CD4+ T	CD4+ T: CXCR6+
3: Protected-IMRAS-060 D0 Imm1	CD14-CD19-/CD3+/CXCR6+/CD8–CD4+/RA+CCR7-TEMRA	0.007887323943661971	T	D0 Imm1	S060	Protected	D000	IMRAS-057-078	CD4+ T	CD4+ T: CXCR6+RA+CCR7-TEMRA
3: Protected-IMRAS-060 D0 Imm1	CD14-CD19-/CD3+/CXCR6+/CD8–CD4+/RA+CCR7-TEMRA	0.007887323943661971	T	D0 Imm1	S060	Protected	D000	IMRAS-057-078	CD4+ TEMRA	CD4+ TEMRA: CXCR6+RA+CCR7-
3: Protected-IMRAS-060 D0 Imm1	CD14-CD19-/CD3+/CXCR6+/CD8–CD4+/RA+CCR7+naive	0.06352112676056337	T	D0 Imm1	S060	Protected	D000	IMRAS-057-078	CD4+ T	CD4+ T: CXCR6+RA+CCR7+naive
3: Protected-IMRAS-060 D0 Imm1	CD14-CD19-/CD3+/CXCR6+/CD8–CD4+/RA+CCR7+naive	0.06352112676056337	T	D0 Imm1	S060	Protected	D000	IMRAS-057-078	CD4+ T naive	CD4+ T naive: CXCR6+RA+CCR7+
3: Protected-IMRAS-060 D0 Imm1	CD14-CD19-/CD3+/CXCR6+/CD8–CD4+/RA-CCR7+Tcm	0.20690140845070423	T	D0 Imm1	S060	Protected	D000	IMRAS-057-078	CD4+ T	CD4+ T: CXCR6+RA-CCR7+Tcm
3: Protected-IMRAS-060 D0 Imm1	CD14-CD19-/CD3+/CXCR6+/CD8–CD4+/RA-CCR7+Tcm	0.20690140845070423	T	D0 Imm1	S060	Protected	D000	IMRAS-057-078	CD4+ Tcm	CD4+ Tcm: CXCR6+RA-CCR7+
3: Protected-IMRAS-060 D0 Imm1	CD14-CD19-/CD3+/CXCR6+/CD8–CD4+/RA-CCR7-Tem	0.3956338028169014	T	D0 Imm1	S060	Protected	D000	IMRAS-057-078	CD4+ T	CD4+ T: CXCR6+RA-CCR7-Tem
3: Protected-IMRAS-060 D0 Imm1	CD14-CD19-/CD3+/CXCR6+/CD8–CD4+/RA-CCR7-Tem	0.3956338028169014	T	D0 Imm1	S060	Protected	D000	IMRAS-057-078	CD4+ Tem	CD4+ Tem: CXCR6+RA-CCR7-
3: Protected-IMRAS-060 D0 Imm1	CD14-CD19-/CD3+/CXCR6+/CD8+CD4–	0.6053521126760564	T	D0 Imm1	S060	Protected	D000	IMRAS-057-078	CD8+ T	CD8+ T: CXCR6+
3: Protected-IMRAS-060 D0 Imm1	CD14-CD19-/CD3+/CXCR6+/CD8+CD4–/CD69+CD38+	0.04366197183098591	T	D0 Imm1	S060	Protected	D000	IMRAS-057-078	CD8+ T	CD8+ T: CXCR6+CD69+CD38+
3: Protected-IMRAS-060 D0 Imm1	CD14-CD19-/CD3+/CXCR6+/CD8+CD4–/CD69+CD38-	0.0552112676056338	T	D0 Imm1	S060	Protected	D000	IMRAS-057-078	CD8+ T	CD8+ T: CXCR6+CD69+CD38-
3: Protected-IMRAS-060 D0 Imm1	CD14-CD19-/CD3+/CXCR6+/CD8+CD4–/CD69-CD38+	0.2252112676056338	T	D0 Imm1	S060	Protected	D000	IMRAS-057-078	CD8+ T	CD8+ T: CXCR6+CD69-CD38+
3: Protected-IMRAS-060 D0 Imm1	CD14-CD19-/CD3+/CXCR6+/CD8+CD4–/CD69-CD38-	0.2812676056338028	T	D0 Imm1	S060	Protected	D000	IMRAS-057-078	CD8+ T	CD8+ T: CXCR6+CD69-CD38-
3: Protected-IMRAS-060 D0 Imm1	CD14-CD19-/CD3+/CXCR6+/CD8+CD4–/ki67+PD1+	0.0452112676056338	T	D0 Imm1	S060	Protected	D000	IMRAS-057-078	CD8+ T	CD8+ T: CXCR6+ki67+PD1+
3: Protected-IMRAS-060 D0 Imm1	CD14-CD19-/CD3+/CXCR6+/CD8+CD4–/ki67+PD1-	0.01436619718309859	T	D0 Imm1	S060	Protected	D000	IMRAS-057-078	CD8+ T	CD8+ T: CXCR6+ki67+PD1-
3: Protected-IMRAS-060 D0 Imm1	CD14-CD19-/CD3+/CXCR6+/CD8+CD4–/ki67-PD1+	0.33887323943661973	T	D0 Imm1	S060	Protected	D000	IMRAS-057-078	CD8+ T	CD8+ T: CXCR6+ki67-PD1+
3: Protected-IMRAS-060 D0 Imm1	CD14-CD19-/CD3+/CXCR6+/CD8+CD4–/ki67-PD1-	0.20690140845070423	T	D0 Imm1	S060	Protected	D000	IMRAS-057-078	CD8+ T	CD8+ T: CXCR6+ki67-PD1-
3: Protected-IMRAS-060 D0 Imm1	CD14-CD19-/CD3+/CXCR6+/CD8+CD4–/RA+CCR7+naive	0.03971830985915493	T	D0 Imm1	S060	Protected	D000	IMRAS-057-078	CD8+ T	CD8+ T: CXCR6+RA+CCR7+naive
3: Protected-IMRAS-060 D0 Imm1	CD14-CD19-/CD3+/CXCR6+/CD8+CD4–/RA+CCR7+naive	0.03971830985915493	T	D0 Imm1	S060	Protected	D000	IMRAS-057-078	CD8+ T naive	CD8+ T naive: CXCR6+RA+CCR7+
3: Protected-IMRAS-060 D0 Imm1	CD14-CD19-/CD3+/CXCR6+/CD8+CD4–/RA+CCR7-TEMRA	0.1659154929577465	T	D0 Imm1	S060	Protected	D000	IMRAS-057-078	CD8+ T	CD8+ T: CXCR6+RA+CCR7-TEMRA
3: Protected-IMRAS-060 D0 Imm1	CD14-CD19-/CD3+/CXCR6+/CD8+CD4–/RA+CCR7-TEMRA	0.1659154929577465	T	D0 Imm1	S060	Protected	D000	IMRAS-057-078	CD8+ TEMRA	CD8+ TEMRA: CXCR6+RA+CCR7-
3: Protected-IMRAS-060 D0 Imm1	CD14-CD19-/CD3+/CXCR6+/CD8+CD4–/RA-CCR7+Tcm	0.10295774647887324	T	D0 Imm1	S060	Protected	D000	IMRAS-057-078	CD8+ T	CD8+ T: CXCR6+RA-CCR7+Tcm
3: Protected-IMRAS-060 D0 Imm1	CD14-CD19-/CD3+/CXCR6+/CD8+CD4–/RA-CCR7+Tcm	0.10295774647887324	T	D0 Imm1	S060	Protected	D000	IMRAS-057-078	CD8+ Tcm	CD8+ Tcm: CXCR6+RA-CCR7+
3: Protected-IMRAS-060 D0 Imm1	CD14-CD19-/CD3+/CXCR6+/CD8+CD4–/RA-CCR7-Tem	0.2953521126760563	T	D0 Imm1	S060	Protected	D000	IMRAS-057-078	CD8+ T	CD8+ T: CXCR6+RA-CCR7-Tem
3: Protected-IMRAS-060 D0 Imm1	CD14-CD19-/CD3+/CXCR6+/CD8+CD4–/RA-CCR7-Tem	0.2953521126760563	T	D0 Imm1	S060	Protected	D000	IMRAS-057-078	CD8+ Tem	CD8+ Tem: CXCR6+RA-CCR7-
3: Protected-IMRAS-060 D0 Imm1	CD14-CD19-/CD3+/CD38–HLA DR+/CD8–CD4+	0.13450704225352111	T	D0 Imm1	S060	Protected	D000	IMRAS-057-078	CD4+ T	CD4+ T: CD38–HLADR+
3: Protected-IMRAS-060 D0 Imm1	CD14-CD19-/CD3+/CD38–HLA DR+/CD8–CD4+/RA+CCR7+naive	0.0050704225352112674	T	D0 Imm1	S060	Protected	D000	IMRAS-057-078	CD4+ T	CD4+ T: CD38–HLADR+RA+CCR7+naive
3: Protected-IMRAS-060 D0 Imm1	CD14-CD19-/CD3+/CD38–HLA DR+/CD8–CD4+/RA+CCR7+naive	0.0050704225352112674	T	D0 Imm1	S060	Protected	D000	IMRAS-057-078	CD4+ T naive	CD4+ T naive: CD38–HLADR+RA+CCR7+
3: Protected-IMRAS-060 D0 Imm1	CD14-CD19-/CD3+/CD38–HLA DR+/CD8–CD4+/RA+CCR7-TEMRA	0.0067605633802816905	T	D0 Imm1	S060	Protected	D000	IMRAS-057-078	CD4+ T	CD4+ T: CD38–HLADR+RA+CCR7-TEMRA
3: Protected-IMRAS-060 D0 Imm1	CD14-CD19-/CD3+/CD38–HLA DR+/CD8–CD4+/RA+CCR7-TEMRA	0.0067605633802816905	T	D0 Imm1	S060	Protected	D000	IMRAS-057-078	CD4+ TEMRA	CD4+ TEMRA: CD38–HLADR+RA+CCR7-
3: Protected-IMRAS-060 D0 Imm1	CD14-CD19-/CD3+/CD38–HLA DR+/CD8–CD4+/RA-CCR7+Tcm	0.045352112676056336	T	D0 Imm1	S060	Protected	D000	IMRAS-057-078	CD4+ T	CD4+ T: CD38–HLADR+RA-CCR7+Tcm
3: Protected-IMRAS-060 D0 Imm1	CD14-CD19-/CD3+/CD38–HLA DR+/CD8–CD4+/RA-CCR7+Tcm	0.045352112676056336	T	D0 Imm1	S060	Protected	D000	IMRAS-057-078	CD4+ Tcm	CD4+ Tcm: CD38–HLADR+RA-CCR7+
3: Protected-IMRAS-060 D0 Imm1	CD14-CD19-/CD3+/CD38–HLA DR+/CD8–CD4+/RA-CCR7-Tem	0.07732394366197183	T	D0 Imm1	S060	Protected	D000	IMRAS-057-078	CD4+ T	CD4+ T: CD38–HLADR+RA-CCR7-Tem
3: Protected-IMRAS-060 D0 Imm1	CD14-CD19-/CD3+/CD38–HLA DR+/CD8–CD4+/RA-CCR7-Tem	0.07732394366197183	T	D0 Imm1	S060	Protected	D000	IMRAS-057-078	CD4+ Tem	CD4+ Tem: CD38–HLADR+RA-CCR7-
3: Protected-IMRAS-060 D0 Imm1	CD14-CD19-/CD3+/CD38–HLA DR+/CD8+CD4–	0.049577464788732394	T	D0 Imm1	S060	Protected	D000	IMRAS-057-078	CD8+ T	CD8+ T: CD38–HLADR+
3: Protected-IMRAS-060 D0 Imm1	CD14-CD19-/CD3+/CD38–HLA DR+/CD8+CD4–/RA+CCR7+naive	0.005915492957746479	T	D0 Imm1	S060	Protected	D000	IMRAS-057-078	CD8+ T	CD8+ T: CD38–HLADR+RA+CCR7+naive
3: Protected-IMRAS-060 D0 Imm1	CD14-CD19-/CD3+/CD38–HLA DR+/CD8+CD4–/RA+CCR7+naive	0.005915492957746479	T	D0 Imm1	S060	Protected	D000	IMRAS-057-078	CD8+ T naive	CD8+ T naive: CD38–HLADR+RA+CCR7+
3: Protected-IMRAS-060 D0 Imm1	CD14-CD19-/CD3+/CD38–HLA DR+/CD8+CD4–/RA+CCR7-TEMRA	0.018450704225352114	T	D0 Imm1	S060	Protected	D000	IMRAS-057-078	CD8+ T	CD8+ T: CD38–HLADR+RA+CCR7-TEMRA
3: Protected-IMRAS-060 D0 Imm1	CD14-CD19-/CD3+/CD38–HLA DR+/CD8+CD4–/RA+CCR7-TEMRA	0.018450704225352114	T	D0 Imm1	S060	Protected	D000	IMRAS-057-078	CD8+ TEMRA	CD8+ TEMRA: CD38–HLADR+RA+CCR7-
3: Protected-IMRAS-060 D0 Imm1	CD14-CD19-/CD3+/CD38–HLA DR+/CD8+CD4–/RA-CCR7+Tcm	0.006901408450704225	T	D0 Imm1	S060	Protected	D000	IMRAS-057-078	CD8+ T	CD8+ T: CD38–HLADR+RA-CCR7+Tcm
3: Protected-IMRAS-060 D0 Imm1	CD14-CD19-/CD3+/CD38–HLA DR+/CD8+CD4–/RA-CCR7+Tcm	0.006901408450704225	T	D0 Imm1	S060	Protected	D000	IMRAS-057-078	CD8+ Tcm	CD8+ Tcm: CD38–HLADR+RA-CCR7+
3: Protected-IMRAS-060 D0 Imm1	CD14-CD19-/CD3+/CD38–HLA DR+/CD8+CD4–/RA-CCR7-Tem	0.01816901408450704	T	D0 Imm1	S060	Protected	D000	IMRAS-057-078	CD8+ T	CD8+ T: CD38–HLADR+RA-CCR7-Tem
3: Protected-IMRAS-060 D0 Imm1	CD14-CD19-/CD3+/CD38–HLA DR+/CD8+CD4–/RA-CCR7-Tem	0.01816901408450704	T	D0 Imm1	S060	Protected	D000	IMRAS-057-078	CD8+ Tem	CD8+ Tem: CD38–HLADR+RA-CCR7-
3: Protected-IMRAS-060 D0 Imm1	CD14-CD19-/CD3+/CD38 +HLA DR +/CD8–CD4+	0.3474647887323944	T	D0 Imm1	S060	Protected	D000	IMRAS-057-078	CD4+ T	CD4+ T: CD38+HLADR+
3: Protected-IMRAS-060 D0 Imm1	CD14-CD19-/CD3+/CD38 +HLA DR +/CD8–CD4+/RA+CCR7+naive	0.14225352112676057	T	D0 Imm1	S060	Protected	D000	IMRAS-057-078	CD4+ T	CD4+ T: CD38+HLADR+RA+CCR7+naive
3: Protected-IMRAS-060 D0 Imm1	CD14-CD19-/CD3+/CD38 +HLA DR +/CD8–CD4+/RA+CCR7+naive	0.14225352112676057	T	D0 Imm1	S060	Protected	D000	IMRAS-057-078	CD4+ T naive	CD4+ T naive: CD38+HLADR+RA+CCR7+
3: Protected-IMRAS-060 D0 Imm1	CD14-CD19-/CD3+/CD38 +HLA DR +/CD8–CD4+/RA+CCR7-TEMRA	0.0032394366197183097	T	D0 Imm1	S060	Protected	D000	IMRAS-057-078	CD4+ T	CD4+ T: CD38+HLADR+RA+CCR7-TEMRA
3: Protected-IMRAS-060 D0 Imm1	CD14-CD19-/CD3+/CD38 +HLA DR +/CD8–CD4+/RA+CCR7-TEMRA	0.0032394366197183097	T	D0 Imm1	S060	Protected	D000	IMRAS-057-078	CD4+ TEMRA	CD4+ TEMRA: CD38+HLADR+RA+CCR7-
3: Protected-IMRAS-060 D0 Imm1	CD14-CD19-/CD3+/CD38 +HLA DR +/CD8–CD4+/RA-CCR7+Tcm	0.12014084507042254	T	D0 Imm1	S060	Protected	D000	IMRAS-057-078	CD4+ T	CD4+ T: CD38+HLADR+RA-CCR7+Tcm
3: Protected-IMRAS-060 D0 Imm1	CD14-CD19-/CD3+/CD38 +HLA DR +/CD8–CD4+/RA-CCR7+Tcm	0.12014084507042254	T	D0 Imm1	S060	Protected	D000	IMRAS-057-078	CD4+ Tcm	CD4+ Tcm: CD38+HLADR+RA-CCR7+
3: Protected-IMRAS-060 D0 Imm1	CD14-CD19-/CD3+/CD38 +HLA DR +/CD8–CD4+/RA-CCR7-Tem	0.08098591549295775	T	D0 Imm1	S060	Protected	D000	IMRAS-057-078	CD4+ T	CD4+ T: CD38+HLADR+RA-CCR7-Tem
3: Protected-IMRAS-060 D0 Imm1	CD14-CD19-/CD3+/CD38 +HLA DR +/CD8–CD4+/RA-CCR7-Tem	0.08098591549295775	T	D0 Imm1	S060	Protected	D000	IMRAS-057-078	CD4+ Tem	CD4+ Tem: CD38+HLADR+RA-CCR7-
3: Protected-IMRAS-060 D0 Imm1	CD14-CD19-/CD3+/CD38 +HLA DR +/CD8+CD4–	0.18169014084507043	T	D0 Imm1	S060	Protected	D000	IMRAS-057-078	CD8+ T	CD8+ T: CD38+HLADR+
3: Protected-IMRAS-060 D0 Imm1	CD14-CD19-/CD3+/CD38 +HLA DR +/CD8+CD4–/RA+CCR7+naive	0.037042253521126764	T	D0 Imm1	S060	Protected	D000	IMRAS-057-078	CD8+ T	CD8+ T: CD38+HLADR+RA+CCR7+naive
3: Protected-IMRAS-060 D0 Imm1	CD14-CD19-/CD3+/CD38 +HLA DR +/CD8+CD4–/RA+CCR7+naive	0.037042253521126764	T	D0 Imm1	S060	Protected	D000	IMRAS-057-078	CD8+ T naive	CD8+ T naive: CD38+HLADR+RA+CCR7+
3: Protected-IMRAS-060 D0 Imm1	CD14-CD19-/CD3+/CD38 +HLA DR +/CD8+CD4–/RA+CCR7-TEMRA	0.027183098591549295	T	D0 Imm1	S060	Protected	D000	IMRAS-057-078	CD8+ T	CD8+ T: CD38+HLADR+RA+CCR7-TEMRA
3: Protected-IMRAS-060 D0 Imm1	CD14-CD19-/CD3+/CD38 +HLA DR +/CD8+CD4–/RA+CCR7-TEMRA	0.027183098591549295	T	D0 Imm1	S060	Protected	D000	IMRAS-057-078	CD8+ TEMRA	CD8+ TEMRA: CD38+HLADR+RA+CCR7-
3: Protected-IMRAS-060 D0 Imm1	CD14-CD19-/CD3+/CD38 +HLA DR +/CD8+CD4–/RA-CCR7+Tcm	0.03943661971830986	T	D0 Imm1	S060	Protected	D000	IMRAS-057-078	CD8+ T	CD8+ T: CD38+HLADR+RA-CCR7+Tcm
3: Protected-IMRAS-060 D0 Imm1	CD14-CD19-/CD3+/CD38 +HLA DR +/CD8+CD4–/RA-CCR7+Tcm	0.03943661971830986	T	D0 Imm1	S060	Protected	D000	IMRAS-057-078	CD8+ Tcm	CD8+ Tcm: CD38+HLADR+RA-CCR7+
3: Protected-IMRAS-060 D0 Imm1	CD14-CD19-/CD3+/CD38 +HLA DR +/CD8+CD4–/RA-CCR7-Tem	0.07788732394366198	T	D0 Imm1	S060	Protected	D000	IMRAS-057-078	CD8+ T	CD8+ T: CD38+HLADR+RA-CCR7-Tem
3: Protected-IMRAS-060 D0 Imm1	CD14-CD19-/CD3+/CD38 +HLA DR +/CD8+CD4–/RA-CCR7-Tem	0.07788732394366198	T	D0 Imm1	S060	Protected	D000	IMRAS-057-078	CD8+ Tem	CD8+ Tem: CD38+HLADR+RA-CCR7-
3: Protected-IMRAS-060 D0 Imm1	CD14-CD19-/CD3+/CD38+HLA DR–/CD8–CD4+	29.154929577464788	T	D0 Imm1	S060	Protected	D000	IMRAS-057-078	CD4+ T	CD4+ T: CD38+HLADR–
3: Protected-IMRAS-060 D0 Imm1	CD14-CD19-/CD3+/CD38+HLA DR–/CD8–CD4+/RA+CCR7+naive	23.52112676056338	T	D0 Imm1	S060	Protected	D000	IMRAS-057-078	CD4+ T	CD4+ T: CD38+HLADR–RA+CCR7+naive
3: Protected-IMRAS-060 D0 Imm1	CD14-CD19-/CD3+/CD38+HLA DR–/CD8–CD4+/RA+CCR7+naive	23.52112676056338	T	D0 Imm1	S060	Protected	D000	IMRAS-057-078	CD4+ T naive	CD4+ T naive: CD38+HLADR–RA+CCR7+
3: Protected-IMRAS-060 D0 Imm1	CD14-CD19-/CD3+/CD38+HLA DR–/CD8–CD4+/RA+CCR7-TEMRA	0.022253521126760562	T	D0 Imm1	S060	Protected	D000	IMRAS-057-078	CD4+ T	CD4+ T: CD38+HLADR–RA+CCR7-TEMRA
3: Protected-IMRAS-060 D0 Imm1	CD14-CD19-/CD3+/CD38+HLA DR–/CD8–CD4+/RA+CCR7-TEMRA	0.022253521126760562	T	D0 Imm1	S060	Protected	D000	IMRAS-057-078	CD4+ TEMRA	CD4+ TEMRA: CD38+HLADR–RA+CCR7-
3: Protected-IMRAS-060 D0 Imm1	CD14-CD19-/CD3+/CD38+HLA DR–/CD8–CD4+/RA-CCR7+Tcm	5.073802816901408	T	D0 Imm1	S060	Protected	D000	IMRAS-057-078	CD4+ T	CD4+ T: CD38+HLADR–RA-CCR7+Tcm
3: Protected-IMRAS-060 D0 Imm1	CD14-CD19-/CD3+/CD38+HLA DR–/CD8–CD4+/RA-CCR7+Tcm	5.073802816901408	T	D0 Imm1	S060	Protected	D000	IMRAS-057-078	CD4+ Tcm	CD4+ Tcm: CD38+HLADR–RA-CCR7+
3: Protected-IMRAS-060 D0 Imm1	CD14-CD19-/CD3+/CD38+HLA DR–/CD8–CD4+/RA-CCR7-Tem	0.4891549295774648	T	D0 Imm1	S060	Protected	D000	IMRAS-057-078	CD4+ T	CD4+ T: CD38+HLADR–RA-CCR7-Tem
3: Protected-IMRAS-060 D0 Imm1	CD14-CD19-/CD3+/CD38+HLA DR–/CD8–CD4+/RA-CCR7-Tem	0.4891549295774648	T	D0 Imm1	S060	Protected	D000	IMRAS-057-078	CD4+ Tem	CD4+ Tem: CD38+HLADR–RA-CCR7-
3: Protected-IMRAS-060 D0 Imm1	CD14-CD19-/CD3+/CD38+HLA DR–/CD8+CD4–	7.078028169014084	T	D0 Imm1	S060	Protected	D000	IMRAS-057-078	CD8+ T	CD8+ T: CD38+HLADR–
3: Protected-IMRAS-060 D0 Imm1	CD14-CD19-/CD3+/CD38+HLA DR–/CD8+CD4–/RA+CCR7+naive	5.750985915492958	T	D0 Imm1	S060	Protected	D000	IMRAS-057-078	CD8+ T	CD8+ T: CD38+HLADR–RA+CCR7+naive
3: Protected-IMRAS-060 D0 Imm1	CD14-CD19-/CD3+/CD38+HLA DR–/CD8+CD4–/RA+CCR7+naive	5.750985915492958	T	D0 Imm1	S060	Protected	D000	IMRAS-057-078	CD8+ T naive	CD8+ T naive: CD38+HLADR–RA+CCR7+
3: Protected-IMRAS-060 D0 Imm1	CD14-CD19-/CD3+/CD38+HLA DR–/CD8+CD4–/RA+CCR7-TEMRA	0.46140845070422537	T	D0 Imm1	S060	Protected	D000	IMRAS-057-078	CD8+ T	CD8+ T: CD38+HLADR–RA+CCR7-TEMRA
3: Protected-IMRAS-060 D0 Imm1	CD14-CD19-/CD3+/CD38+HLA DR–/CD8+CD4–/RA+CCR7-TEMRA	0.46140845070422537	T	D0 Imm1	S060	Protected	D000	IMRAS-057-078	CD8+ TEMRA	CD8+ TEMRA: CD38+HLADR–RA+CCR7-
3: Protected-IMRAS-060 D0 Imm1	CD14-CD19-/CD3+/CD38+HLA DR–/CD8+CD4–/RA-CCR7+Tcm	0.41676056338028167	T	D0 Imm1	S060	Protected	D000	IMRAS-057-078	CD8+ T	CD8+ T: CD38+HLADR–RA-CCR7+Tcm
3: Protected-IMRAS-060 D0 Imm1	CD14-CD19-/CD3+/CD38+HLA DR–/CD8+CD4–/RA-CCR7+Tcm	0.41676056338028167	T	D0 Imm1	S060	Protected	D000	IMRAS-057-078	CD8+ Tcm	CD8+ Tcm: CD38+HLADR–RA-CCR7+
3: Protected-IMRAS-060 D0 Imm1	CD14-CD19-/CD3+/CD38+HLA DR–/CD8+CD4–/RA-CCR7-Tem	0.44098591549295774	T	D0 Imm1	S060	Protected	D000	IMRAS-057-078	CD8+ T	CD8+ T: CD38+HLADR–RA-CCR7-Tem
3: Protected-IMRAS-060 D0 Imm1	CD14-CD19-/CD3+/CD38+HLA DR–/CD8+CD4–/RA-CCR7-Tem	0.44098591549295774	T	D0 Imm1	S060	Protected	D000	IMRAS-057-078	CD8+ Tem	CD8+ Tem: CD38+HLADR–RA-CCR7-
3: Protected-IMRAS-060 D0 Imm1	CD14-CD19-/CD3+/CD38– HLA DR–/CD8–CD4+	9.285070422535211	T	D0 Imm1	S060	Protected	D000	IMRAS-057-078	CD4+ T	CD4+ T: CD38–HLADR–
3: Protected-IMRAS-060 D0 Imm1	CD14-CD19-/CD3+/CD38– HLA DR–/CD8–CD4+/RA+CCR7+naive	0.5950704225352113	T	D0 Imm1	S060	Protected	D000	IMRAS-057-078	CD4+ T	CD4+ T: CD38–HLADR–RA+CCR7+naive
3: Protected-IMRAS-060 D0 Imm1	CD14-CD19-/CD3+/CD38– HLA DR–/CD8–CD4+/RA+CCR7+naive	0.5950704225352113	T	D0 Imm1	S060	Protected	D000	IMRAS-057-078	CD4+ T naive	CD4+ T naive: CD38–HLADR–RA+CCR7+
3: Protected-IMRAS-060 D0 Imm1	CD14-CD19-/CD3+/CD38– HLA DR–/CD8–CD4+/RA+CCR7-TEMRA	0.08028169014084507	T	D0 Imm1	S060	Protected	D000	IMRAS-057-078	CD4+ T	CD4+ T: CD38–HLADR–RA+CCR7-TEMRA
3: Protected-IMRAS-060 D0 Imm1	CD14-CD19-/CD3+/CD38– HLA DR–/CD8–CD4+/RA+CCR7-TEMRA	0.08028169014084507	T	D0 Imm1	S060	Protected	D000	IMRAS-057-078	CD4+ TEMRA	CD4+ TEMRA: CD38–HLADR–RA+CCR7-
3: Protected-IMRAS-060 D0 Imm1	CD14-CD19-/CD3+/CD38– HLA DR–/CD8–CD4+/RA-CCR7+Tcm	6.2290140845070425	T	D0 Imm1	S060	Protected	D000	IMRAS-057-078	CD4+ T	CD4+ T: CD38–HLADR–RA-CCR7+Tcm
3: Protected-IMRAS-060 D0 Imm1	CD14-CD19-/CD3+/CD38– HLA DR–/CD8–CD4+/RA-CCR7+Tcm	6.2290140845070425	T	D0 Imm1	S060	Protected	D000	IMRAS-057-078	CD4+ Tcm	CD4+ Tcm: CD38–HLADR–RA-CCR7+
3: Protected-IMRAS-060 D0 Imm1	CD14-CD19-/CD3+/CD38– HLA DR–/CD8–CD4+/RA-CCR7-Tem	2.3614084507042254	T	D0 Imm1	S060	Protected	D000	IMRAS-057-078	CD4+ T	CD4+ T: CD38–HLADR–RA-CCR7-Tem
3: Protected-IMRAS-060 D0 Imm1	CD14-CD19-/CD3+/CD38– HLA DR–/CD8–CD4+/RA-CCR7-Tem	2.3614084507042254	T	D0 Imm1	S060	Protected	D000	IMRAS-057-078	CD4+ Tem	CD4+ Tem: CD38–HLADR–RA-CCR7-
3: Protected-IMRAS-060 D0 Imm1	CD14-CD19-/CD3+/CD38– HLA DR–/CD8+CD4–	5.1583098591549295	T	D0 Imm1	S060	Protected	D000	IMRAS-057-078	CD8+ T	CD8+ T: CD38–HLADR–
3: Protected-IMRAS-060 D0 Imm1	CD14-CD19-/CD3+/CD38– HLA DR–/CD8+CD4–/RA+CCR7+naive	2.0619718309859154	T	D0 Imm1	S060	Protected	D000	IMRAS-057-078	CD8+ T	CD8+ T: CD38–HLADR–RA+CCR7+naive
3: Protected-IMRAS-060 D0 Imm1	CD14-CD19-/CD3+/CD38– HLA DR–/CD8+CD4–/RA+CCR7+naive	2.0619718309859154	T	D0 Imm1	S060	Protected	D000	IMRAS-057-078	CD8+ T naive	CD8+ T naive: CD38–HLADR–RA+CCR7+
3: Protected-IMRAS-060 D0 Imm1	CD14-CD19-/CD3+/CD38– HLA DR–/CD8+CD4–/RA+CCR7-TEMRA	1.0085915492957747	T	D0 Imm1	S060	Protected	D000	IMRAS-057-078	CD8+ T	CD8+ T: CD38–HLADR–RA+CCR7-TEMRA
3: Protected-IMRAS-060 D0 Imm1	CD14-CD19-/CD3+/CD38– HLA DR–/CD8+CD4–/RA+CCR7-TEMRA	1.0085915492957747	T	D0 Imm1	S060	Protected	D000	IMRAS-057-078	CD8+ TEMRA	CD8+ TEMRA: CD38–HLADR–RA+CCR7-
3: Protected-IMRAS-060 D0 Imm1	CD14-CD19-/CD3+/CD38– HLA DR–/CD8+CD4–/RA-CCR7+Tcm	1.2033802816901409	T	D0 Imm1	S060	Protected	D000	IMRAS-057-078	CD8+ T	CD8+ T: CD38–HLADR–RA-CCR7+Tcm
3: Protected-IMRAS-060 D0 Imm1	CD14-CD19-/CD3+/CD38– HLA DR–/CD8+CD4–/RA-CCR7+Tcm	1.2033802816901409	T	D0 Imm1	S060	Protected	D000	IMRAS-057-078	CD8+ Tcm	CD8+ Tcm: CD38–HLADR–RA-CCR7+
3: Protected-IMRAS-060 D0 Imm1	CD14-CD19-/CD3+/CD38– HLA DR–/CD8+CD4–/RA-CCR7-Tem	0.8671830985915493	T	D0 Imm1	S060	Protected	D000	IMRAS-057-078	CD8+ T	CD8+ T: CD38–HLADR–RA-CCR7-Tem
3: Protected-IMRAS-060 D0 Imm1	CD14-CD19-/CD3+/CD38– HLA DR–/CD8+CD4–/RA-CCR7-Tem	0.8671830985915493	T	D0 Imm1	S060	Protected	D000	IMRAS-057-078	CD8+ Tem	CD8+ Tem: CD38–HLADR–RA-CCR7-
3: Protected-IMRAS-060 D0 Imm1	CD14-CD19-/CD3+/CD56+/CD8–CD4+	0.45323943661971833	T	D0 Imm1	S060	Protected	D000	IMRAS-057-078	CD4+ T	CD4+ T: CD56+
3: Protected-IMRAS-060 D0 Imm1	CD14-CD19-/CD3+/CD56+/CD8+CD4–	0.393943661971831	T	D0 Imm1	S060	Protected	D000	IMRAS-057-078	CD8+ T	CD8+ T: CD56+
3: Protected-IMRAS-060 D0 Imm1	CD14-CD19-/CD3+/CTLA4-HLA DR+/CD8–CD4+	0.27211267605633804	T	D0 Imm1	S060	Protected	D000	IMRAS-057-078	CD4+ T	CD4+ T: CTLA4-HLADR+
3: Protected-IMRAS-060 D0 Imm1	CD14-CD19-/CD3+/CTLA4-HLA DR+/CD8–CD4+/RA+CCR7+naive	0.11633802816901409	T	D0 Imm1	S060	Protected	D000	IMRAS-057-078	CD4+ T	CD4+ T: CTLA4-HLADR+RA+CCR7+naive
3: Protected-IMRAS-060 D0 Imm1	CD14-CD19-/CD3+/CTLA4-HLA DR+/CD8–CD4+/RA+CCR7+naive	0.11633802816901409	T	D0 Imm1	S060	Protected	D000	IMRAS-057-078	CD4+ T naive	CD4+ T naive: CTLA4-HLADR+RA+CCR7+
3: Protected-IMRAS-060 D0 Imm1	CD14-CD19-/CD3+/CTLA4-HLA DR+/CD8–CD4+/RA+CCR7-TEMRA	0.008169014084507042	T	D0 Imm1	S060	Protected	D000	IMRAS-057-078	CD4+ T	CD4+ T: CTLA4-HLADR+RA+CCR7-TEMRA
3: Protected-IMRAS-060 D0 Imm1	CD14-CD19-/CD3+/CTLA4-HLA DR+/CD8–CD4+/RA+CCR7-TEMRA	0.008169014084507042	T	D0 Imm1	S060	Protected	D000	IMRAS-057-078	CD4+ TEMRA	CD4+ TEMRA: CTLA4-HLADR+RA+CCR7-
3: Protected-IMRAS-060 D0 Imm1	CD14-CD19-/CD3+/CTLA4-HLA DR+/CD8–CD4+/RA-CCR7+Tcm	0.08070422535211268	T	D0 Imm1	S060	Protected	D000	IMRAS-057-078	CD4+ T	CD4+ T: CTLA4-HLADR+RA-CCR7+Tcm
3: Protected-IMRAS-060 D0 Imm1	CD14-CD19-/CD3+/CTLA4-HLA DR+/CD8–CD4+/RA-CCR7+Tcm	0.08070422535211268	T	D0 Imm1	S060	Protected	D000	IMRAS-057-078	CD4+ Tcm	CD4+ Tcm: CTLA4-HLADR+RA-CCR7+
3: Protected-IMRAS-060 D0 Imm1	CD14-CD19-/CD3+/CTLA4-HLA DR+/CD8–CD4+/RA-CCR7-Tem	0.06633802816901409	T	D0 Imm1	S060	Protected	D000	IMRAS-057-078	CD4+ T	CD4+ T: CTLA4-HLADR+RA-CCR7-Tem
3: Protected-IMRAS-060 D0 Imm1	CD14-CD19-/CD3+/CTLA4-HLA DR+/CD8–CD4+/RA-CCR7-Tem	0.06633802816901409	T	D0 Imm1	S060	Protected	D000	IMRAS-057-078	CD4+ Tem	CD4+ Tem: CTLA4-HLADR+RA-CCR7-
3: Protected-IMRAS-060 D0 Imm1	CD14-CD19-/CD3+/CTLA4-HLA DR+/CD8+CD4–	0.19507042253521126	T	D0 Imm1	S060	Protected	D000	IMRAS-057-078	CD8+ T	CD8+ T: CTLA4-HLADR+
3: Protected-IMRAS-060 D0 Imm1	CD14-CD19-/CD3+/CTLA4-HLA DR+/CD8+CD4–/RA+CCR7+naive	0.03577464788732394	T	D0 Imm1	S060	Protected	D000	IMRAS-057-078	CD8+ T	CD8+ T: CTLA4-HLADR+RA+CCR7+naive
3: Protected-IMRAS-060 D0 Imm1	CD14-CD19-/CD3+/CTLA4-HLA DR+/CD8+CD4–/RA+CCR7+naive	0.03577464788732394	T	D0 Imm1	S060	Protected	D000	IMRAS-057-078	CD8+ T naive	CD8+ T naive: CTLA4-HLADR+RA+CCR7+
3: Protected-IMRAS-060 D0 Imm1	CD14-CD19-/CD3+/CTLA4-HLA DR+/CD8+CD4–/RA+CCR7-TEMRA	0.040281690140845074	T	D0 Imm1	S060	Protected	D000	IMRAS-057-078	CD8+ T	CD8+ T: CTLA4-HLADR+RA+CCR7-TEMRA
3: Protected-IMRAS-060 D0 Imm1	CD14-CD19-/CD3+/CTLA4-HLA DR+/CD8+CD4–/RA+CCR7-TEMRA	0.040281690140845074	T	D0 Imm1	S060	Protected	D000	IMRAS-057-078	CD8+ TEMRA	CD8+ TEMRA: CTLA4-HLADR+RA+CCR7-
3: Protected-IMRAS-060 D0 Imm1	CD14-CD19-/CD3+/CTLA4-HLA DR+/CD8+CD4–/RA-CCR7+Tcm	0.038450704225352114	T	D0 Imm1	S060	Protected	D000	IMRAS-057-078	CD8+ T	CD8+ T: CTLA4-HLADR+RA-CCR7+Tcm
3: Protected-IMRAS-060 D0 Imm1	CD14-CD19-/CD3+/CTLA4-HLA DR+/CD8+CD4–/RA-CCR7+Tcm	0.038450704225352114	T	D0 Imm1	S060	Protected	D000	IMRAS-057-078	CD8+ Tcm	CD8+ Tcm: CTLA4-HLADR+RA-CCR7+
3: Protected-IMRAS-060 D0 Imm1	CD14-CD19-/CD3+/CTLA4-HLA DR+/CD8+CD4–/RA-CCR7-Tem	0.08028169014084507	T	D0 Imm1	S060	Protected	D000	IMRAS-057-078	CD8+ T	CD8+ T: CTLA4-HLADR+RA-CCR7-Tem
3: Protected-IMRAS-060 D0 Imm1	CD14-CD19-/CD3+/CTLA4-HLA DR+/CD8+CD4–/RA-CCR7-Tem	0.08028169014084507	T	D0 Imm1	S060	Protected	D000	IMRAS-057-078	CD8+ Tem	CD8+ Tem: CTLA4-HLADR+RA-CCR7-
3: Protected-IMRAS-060 D0 Imm1	CD14-CD19-/CD3+/CTLA4+HLA DR+/CD8–CD4+	0.1667605633802817	T	D0 Imm1	S060	Protected	D000	IMRAS-057-078	CD4+ T	CD4+ T: CTLA4+HLADR+
3: Protected-IMRAS-060 D0 Imm1	CD14-CD19-/CD3+/CTLA4+HLA DR+/CD8–CD4+/RA+CCR7+naive	0.012535211267605633	T	D0 Imm1	S060	Protected	D000	IMRAS-057-078	CD4+ T	CD4+ T: CTLA4+HLADR+RA+CCR7+naive
3: Protected-IMRAS-060 D0 Imm1	CD14-CD19-/CD3+/CTLA4+HLA DR+/CD8–CD4+/RA+CCR7+naive	0.012535211267605633	T	D0 Imm1	S060	Protected	D000	IMRAS-057-078	CD4+ T naive	CD4+ T naive: CTLA4+HLADR+RA+CCR7+
3: Protected-IMRAS-060 D0 Imm1	CD14-CD19-/CD3+/CTLA4+HLA DR+/CD8–CD4+/RA+CCR7-TEMRA	0.0012676056338028169	T	D0 Imm1	S060	Protected	D000	IMRAS-057-078	CD4+ T	CD4+ T: CTLA4+HLADR+RA+CCR7-TEMRA
3: Protected-IMRAS-060 D0 Imm1	CD14-CD19-/CD3+/CTLA4+HLA DR+/CD8–CD4+/RA+CCR7-TEMRA	0.0012676056338028169	T	D0 Imm1	S060	Protected	D000	IMRAS-057-078	CD4+ TEMRA	CD4+ TEMRA: CTLA4+HLADR+RA+CCR7-
3: Protected-IMRAS-060 D0 Imm1	CD14-CD19-/CD3+/CTLA4+HLA DR+/CD8–CD4+/RA-CCR7+Tcm	0.0723943661971831	T	D0 Imm1	S060	Protected	D000	IMRAS-057-078	CD4+ T	CD4+ T: CTLA4+HLADR+RA-CCR7+Tcm
3: Protected-IMRAS-060 D0 Imm1	CD14-CD19-/CD3+/CTLA4+HLA DR+/CD8–CD4+/RA-CCR7+Tcm	0.0723943661971831	T	D0 Imm1	S060	Protected	D000	IMRAS-057-078	CD4+ Tcm	CD4+ Tcm: CTLA4+HLADR+RA-CCR7+
3: Protected-IMRAS-060 D0 Imm1	CD14-CD19-/CD3+/CTLA4+HLA DR+/CD8–CD4+/RA-CCR7-Tem	0.0804225352112676	T	D0 Imm1	S060	Protected	D000	IMRAS-057-078	CD4+ T	CD4+ T: CTLA4+HLADR+RA-CCR7-Tem
3: Protected-IMRAS-060 D0 Imm1	CD14-CD19-/CD3+/CTLA4+HLA DR+/CD8–CD4+/RA-CCR7-Tem	0.0804225352112676	T	D0 Imm1	S060	Protected	D000	IMRAS-057-078	CD4+ Tem	CD4+ Tem: CTLA4+HLADR+RA-CCR7-
3: Protected-IMRAS-060 D0 Imm1	CD14-CD19-/CD3+/CTLA4+HLA DR+/CD8+CD4–	0.015774647887323943	T	D0 Imm1	S060	Protected	D000	IMRAS-057-078	CD8+ T	CD8+ T: CTLA4+HLADR+
3: Protected-IMRAS-060 D0 Imm1	CD14-CD19-/CD3+/CTLA4+HLA DR+/CD8+CD4–/RA+CCR7+naive	0.0025352112676056337	T	D0 Imm1	S060	Protected	D000	IMRAS-057-078	CD8+ T	CD8+ T: CTLA4+HLADR+RA+CCR7+naive
3: Protected-IMRAS-060 D0 Imm1	CD14-CD19-/CD3+/CTLA4+HLA DR+/CD8+CD4–/RA+CCR7+naive	0.0025352112676056337	T	D0 Imm1	S060	Protected	D000	IMRAS-057-078	CD8+ T naive	CD8+ T naive: CTLA4+HLADR+RA+CCR7+
3: Protected-IMRAS-060 D0 Imm1	CD14-CD19-/CD3+/CTLA4+HLA DR+/CD8+CD4–/RA+CCR7-TEMRA	0.0012676056338028169	T	D0 Imm1	S060	Protected	D000	IMRAS-057-078	CD8+ T	CD8+ T: CTLA4+HLADR+RA+CCR7-TEMRA
3: Protected-IMRAS-060 D0 Imm1	CD14-CD19-/CD3+/CTLA4+HLA DR+/CD8+CD4–/RA+CCR7-TEMRA	0.0012676056338028169	T	D0 Imm1	S060	Protected	D000	IMRAS-057-078	CD8+ TEMRA	CD8+ TEMRA: CTLA4+HLADR+RA+CCR7-
3: Protected-IMRAS-060 D0 Imm1	CD14-CD19-/CD3+/CTLA4+HLA DR+/CD8+CD4–/RA-CCR7+Tcm	0.0038028169014084506	T	D0 Imm1	S060	Protected	D000	IMRAS-057-078	CD8+ T	CD8+ T: CTLA4+HLADR+RA-CCR7+Tcm
3: Protected-IMRAS-060 D0 Imm1	CD14-CD19-/CD3+/CTLA4+HLA DR+/CD8+CD4–/RA-CCR7+Tcm	0.0038028169014084506	T	D0 Imm1	S060	Protected	D000	IMRAS-057-078	CD8+ Tcm	CD8+ Tcm: CTLA4+HLADR+RA-CCR7+
3: Protected-IMRAS-060 D0 Imm1	CD14-CD19-/CD3+/CTLA4+HLA DR+/CD8+CD4–/RA-CCR7-Tem	0.008169014084507042	T	D0 Imm1	S060	Protected	D000	IMRAS-057-078	CD8+ T	CD8+ T: CTLA4+HLADR+RA-CCR7-Tem
3: Protected-IMRAS-060 D0 Imm1	CD14-CD19-/CD3+/CTLA4+HLA DR+/CD8+CD4–/RA-CCR7-Tem	0.008169014084507042	T	D0 Imm1	S060	Protected	D000	IMRAS-057-078	CD8+ Tem	CD8+ Tem: CTLA4+HLADR+RA-CCR7-
3: Protected-IMRAS-060 D0 Imm1	CD14-CD19-/CD3+/CTLA4+HLA DR-/CD8–CD4+	1.3256338028169015	T	D0 Imm1	S060	Protected	D000	IMRAS-057-078	CD4+ T	CD4+ T: CTLA4+HLADR-
3: Protected-IMRAS-060 D0 Imm1	CD14-CD19-/CD3+/CTLA4+HLA DR-/CD8–CD4+/RA+CCR7+naive	0.18267605633802816	T	D0 Imm1	S060	Protected	D000	IMRAS-057-078	CD4+ T	CD4+ T: CTLA4+HLADR-RA+CCR7+naive
3: Protected-IMRAS-060 D0 Imm1	CD14-CD19-/CD3+/CTLA4+HLA DR-/CD8–CD4+/RA+CCR7+naive	0.18267605633802816	T	D0 Imm1	S060	Protected	D000	IMRAS-057-078	CD4+ T naive	CD4+ T naive: CTLA4+HLADR-RA+CCR7+
3: Protected-IMRAS-060 D0 Imm1	CD14-CD19-/CD3+/CTLA4+HLA DR-/CD8–CD4+/RA+CCR7-TEMRA	0.0028169014084507044	T	D0 Imm1	S060	Protected	D000	IMRAS-057-078	CD4+ T	CD4+ T: CTLA4+HLADR-RA+CCR7-TEMRA
3: Protected-IMRAS-060 D0 Imm1	CD14-CD19-/CD3+/CTLA4+HLA DR-/CD8–CD4+/RA+CCR7-TEMRA	0.0028169014084507044	T	D0 Imm1	S060	Protected	D000	IMRAS-057-078	CD4+ TEMRA	CD4+ TEMRA: CTLA4+HLADR-RA+CCR7-
3: Protected-IMRAS-060 D0 Imm1	CD14-CD19-/CD3+/CTLA4+HLA DR-/CD8–CD4+/RA-CCR7+Tcm	0.7963380281690141	T	D0 Imm1	S060	Protected	D000	IMRAS-057-078	CD4+ T	CD4+ T: CTLA4+HLADR-RA-CCR7+Tcm
3: Protected-IMRAS-060 D0 Imm1	CD14-CD19-/CD3+/CTLA4+HLA DR-/CD8–CD4+/RA-CCR7+Tcm	0.7963380281690141	T	D0 Imm1	S060	Protected	D000	IMRAS-057-078	CD4+ Tcm	CD4+ Tcm: CTLA4+HLADR-RA-CCR7+
3: Protected-IMRAS-060 D0 Imm1	CD14-CD19-/CD3+/CTLA4+HLA DR-/CD8–CD4+/RA-CCR7-Tem	0.3428169014084507	T	D0 Imm1	S060	Protected	D000	IMRAS-057-078	CD4+ T	CD4+ T: CTLA4+HLADR-RA-CCR7-Tem
3: Protected-IMRAS-060 D0 Imm1	CD14-CD19-/CD3+/CTLA4+HLA DR-/CD8–CD4+/RA-CCR7-Tem	0.3428169014084507	T	D0 Imm1	S060	Protected	D000	IMRAS-057-078	CD4+ Tem	CD4+ Tem: CTLA4+HLADR-RA-CCR7-
3: Protected-IMRAS-060 D0 Imm1	CD14-CD19-/CD3+/CTLA4+HLA DR-/CD8+CD4–	0.026901408450704226	T	D0 Imm1	S060	Protected	D000	IMRAS-057-078	CD8+ T	CD8+ T: CTLA4+HLADR-
3: Protected-IMRAS-060 D0 Imm1	CD14-CD19-/CD3+/CTLA4+HLA DR-/CD8+CD4–/RA+CCR7+naive	0.011408450704225352	T	D0 Imm1	S060	Protected	D000	IMRAS-057-078	CD8+ T	CD8+ T: CTLA4+HLADR-RA+CCR7+naive
3: Protected-IMRAS-060 D0 Imm1	CD14-CD19-/CD3+/CTLA4+HLA DR-/CD8+CD4–/RA+CCR7+naive	0.011408450704225352	T	D0 Imm1	S060	Protected	D000	IMRAS-057-078	CD8+ T naive	CD8+ T naive: CTLA4+HLADR-RA+CCR7+
3: Protected-IMRAS-060 D0 Imm1	CD14-CD19-/CD3+/CTLA4+HLA DR-/CD8+CD4–/RA+CCR7-TEMRA	9.859154929577464e-4	T	D0 Imm1	S060	Protected	D000	IMRAS-057-078	CD8+ T	CD8+ T: CTLA4+HLADR-RA+CCR7-TEMRA
3: Protected-IMRAS-060 D0 Imm1	CD14-CD19-/CD3+/CTLA4+HLA DR-/CD8+CD4–/RA+CCR7-TEMRA	9.859154929577464e-4	T	D0 Imm1	S060	Protected	D000	IMRAS-057-078	CD8+ TEMRA	CD8+ TEMRA: CTLA4+HLADR-RA+CCR7-
3: Protected-IMRAS-060 D0 Imm1	CD14-CD19-/CD3+/CTLA4+HLA DR-/CD8+CD4–/RA-CCR7+Tcm	0.007183098591549295	T	D0 Imm1	S060	Protected	D000	IMRAS-057-078	CD8+ T	CD8+ T: CTLA4+HLADR-RA-CCR7+Tcm
3: Protected-IMRAS-060 D0 Imm1	CD14-CD19-/CD3+/CTLA4+HLA DR-/CD8+CD4–/RA-CCR7+Tcm	0.007183098591549295	T	D0 Imm1	S060	Protected	D000	IMRAS-057-078	CD8+ Tcm	CD8+ Tcm: CTLA4+HLADR-RA-CCR7+
3: Protected-IMRAS-060 D0 Imm1	CD14-CD19-/CD3+/CTLA4+HLA DR-/CD8+CD4–/RA-CCR7-Tem	0.007183098591549295	T	D0 Imm1	S060	Protected	D000	IMRAS-057-078	CD8+ T	CD8+ T: CTLA4+HLADR-RA-CCR7-Tem
3: Protected-IMRAS-060 D0 Imm1	CD14-CD19-/CD3+/CTLA4+HLA DR-/CD8+CD4–/RA-CCR7-Tem	0.007183098591549295	T	D0 Imm1	S060	Protected	D000	IMRAS-057-078	CD8+ Tem	CD8+ Tem: CTLA4+HLADR-RA-CCR7-
3: Protected-IMRAS-060 D0 Imm1	CD14-CD19-/CD3+/CTLA4-HLA DR-/CD8–CD4+	37.183098591549296	T	D0 Imm1	S060	Protected	D000	IMRAS-057-078	CD4+ T	CD4+ T: CTLA4-HLADR-
3: Protected-IMRAS-060 D0 Imm1	CD14-CD19-/CD3+/CTLA4-HLA DR-/CD8–CD4+/RA+CCR7+naive	23.943661971830984	T	D0 Imm1	S060	Protected	D000	IMRAS-057-078	CD4+ T	CD4+ T: CTLA4-HLADR-RA+CCR7+naive
3: Protected-IMRAS-060 D0 Imm1	CD14-CD19-/CD3+/CTLA4-HLA DR-/CD8–CD4+/RA+CCR7+naive	23.943661971830984	T	D0 Imm1	S060	Protected	D000	IMRAS-057-078	CD4+ T naive	CD4+ T naive: CTLA4-HLADR-RA+CCR7+
3: Protected-IMRAS-060 D0 Imm1	CD14-CD19-/CD3+/CTLA4-HLA DR-/CD8–CD4+/RA+CCR7-TEMRA	0.10028169014084506	T	D0 Imm1	S060	Protected	D000	IMRAS-057-078	CD4+ T	CD4+ T: CTLA4-HLADR-RA+CCR7-TEMRA
3: Protected-IMRAS-060 D0 Imm1	CD14-CD19-/CD3+/CTLA4-HLA DR-/CD8–CD4+/RA+CCR7-TEMRA	0.10028169014084506	T	D0 Imm1	S060	Protected	D000	IMRAS-057-078	CD4+ TEMRA	CD4+ TEMRA: CTLA4-HLADR-RA+CCR7-
3: Protected-IMRAS-060 D0 Imm1	CD14-CD19-/CD3+/CTLA4-HLA DR-/CD8–CD4+/RA-CCR7+Tcm	10.51887323943662	T	D0 Imm1	S060	Protected	D000	IMRAS-057-078	CD4+ T	CD4+ T: CTLA4-HLADR-RA-CCR7+Tcm
3: Protected-IMRAS-060 D0 Imm1	CD14-CD19-/CD3+/CTLA4-HLA DR-/CD8–CD4+/RA-CCR7+Tcm	10.51887323943662	T	D0 Imm1	S060	Protected	D000	IMRAS-057-078	CD4+ Tcm	CD4+ Tcm: CTLA4-HLADR-RA-CCR7+
3: Protected-IMRAS-060 D0 Imm1	CD14-CD19-/CD3+/CTLA4-HLA DR-/CD8–CD4+/RA-CCR7-Tem	2.5192957746478872	T	D0 Imm1	S060	Protected	D000	IMRAS-057-078	CD4+ T	CD4+ T: CTLA4-HLADR-RA-CCR7-Tem
3: Protected-IMRAS-060 D0 Imm1	CD14-CD19-/CD3+/CTLA4-HLA DR-/CD8–CD4+/RA-CCR7-Tem	2.5192957746478872	T	D0 Imm1	S060	Protected	D000	IMRAS-057-078	CD4+ Tem	CD4+ Tem: CTLA4-HLADR-RA-CCR7-
3: Protected-IMRAS-060 D0 Imm1	CD14-CD19-/CD3+/CTLA4-HLA DR-/CD8+CD4–	12.229859154929578	T	D0 Imm1	S060	Protected	D000	IMRAS-057-078	CD8+ T	CD8+ T: CTLA4-HLADR-
3: Protected-IMRAS-060 D0 Imm1	CD14-CD19-/CD3+/CTLA4-HLA DR-/CD8+CD4–/RA+CCR7+naive	7.8061971830985915	T	D0 Imm1	S060	Protected	D000	IMRAS-057-078	CD8+ T	CD8+ T: CTLA4-HLADR-RA+CCR7+naive
3: Protected-IMRAS-060 D0 Imm1	CD14-CD19-/CD3+/CTLA4-HLA DR-/CD8+CD4–/RA+CCR7+naive	7.8061971830985915	T	D0 Imm1	S060	Protected	D000	IMRAS-057-078	CD8+ T naive	CD8+ T naive: CTLA4-HLADR-RA+CCR7+
3: Protected-IMRAS-060 D0 Imm1	CD14-CD19-/CD3+/CTLA4-HLA DR-/CD8+CD4–/RA+CCR7-TEMRA	1.4730985915492958	T	D0 Imm1	S060	Protected	D000	IMRAS-057-078	CD8+ T	CD8+ T: CTLA4-HLADR-RA+CCR7-TEMRA
3: Protected-IMRAS-060 D0 Imm1	CD14-CD19-/CD3+/CTLA4-HLA DR-/CD8+CD4–/RA+CCR7-TEMRA	1.4730985915492958	T	D0 Imm1	S060	Protected	D000	IMRAS-057-078	CD8+ TEMRA	CD8+ TEMRA: CTLA4-HLADR-RA+CCR7-
3: Protected-IMRAS-060 D0 Imm1	CD14-CD19-/CD3+/CTLA4-HLA DR-/CD8+CD4–/RA-CCR7+Tcm	1.6170422535211268	T	D0 Imm1	S060	Protected	D000	IMRAS-057-078	CD8+ T	CD8+ T: CTLA4-HLADR-RA-CCR7+Tcm
3: Protected-IMRAS-060 D0 Imm1	CD14-CD19-/CD3+/CTLA4-HLA DR-/CD8+CD4–/RA-CCR7+Tcm	1.6170422535211268	T	D0 Imm1	S060	Protected	D000	IMRAS-057-078	CD8+ Tcm	CD8+ Tcm: CTLA4-HLADR-RA-CCR7+
3: Protected-IMRAS-060 D0 Imm1	CD14-CD19-/CD3+/CTLA4-HLA DR-/CD8+CD4–/RA-CCR7-Tem	1.3085915492957747	T	D0 Imm1	S060	Protected	D000	IMRAS-057-078	CD8+ T	CD8+ T: CTLA4-HLADR-RA-CCR7-Tem
3: Protected-IMRAS-060 D0 Imm1	CD14-CD19-/CD3+/CTLA4-HLA DR-/CD8+CD4–/RA-CCR7-Tem	1.3085915492957747	T	D0 Imm1	S060	Protected	D000	IMRAS-057-078	CD8+ Tem	CD8+ Tem: CTLA4-HLADR-RA-CCR7-
3: Protected-IMRAS-060 D0 Imm1	CD14-CD19-/CD3+/PD1+/CD8–CD4+	7.007323943661972	T	D0 Imm1	S060	Protected	D000	IMRAS-057-078	CD4+ T	CD4+ T: PD1+
3: Protected-IMRAS-060 D0 Imm1	CD14-CD19-/CD3+/PD1+/CD8–CD4+/RA+CCR7+naive	0.5952112676056338	T	D0 Imm1	S060	Protected	D000	IMRAS-057-078	CD4+ T	CD4+ T: PD1+RA+CCR7+naive
3: Protected-IMRAS-060 D0 Imm1	CD14-CD19-/CD3+/PD1+/CD8–CD4+/RA+CCR7+naive	0.5952112676056338	T	D0 Imm1	S060	Protected	D000	IMRAS-057-078	CD4+ T naive	CD4+ T naive: PD1+RA+CCR7+
3: Protected-IMRAS-060 D0 Imm1	CD14-CD19-/CD3+/PD1+/CD8–CD4+/RA+CCR7-TEMRA	0.05197183098591549	T	D0 Imm1	S060	Protected	D000	IMRAS-057-078	CD4+ T	CD4+ T: PD1+RA+CCR7-TEMRA
3: Protected-IMRAS-060 D0 Imm1	CD14-CD19-/CD3+/PD1+/CD8–CD4+/RA+CCR7-TEMRA	0.05197183098591549	T	D0 Imm1	S060	Protected	D000	IMRAS-057-078	CD4+ TEMRA	CD4+ TEMRA: PD1+RA+CCR7-
3: Protected-IMRAS-060 D0 Imm1	CD14-CD19-/CD3+/PD1+/CD8–CD4+/RA-CCR7+Tcm	4.684225352112676	T	D0 Imm1	S060	Protected	D000	IMRAS-057-078	CD4+ T	CD4+ T: PD1+RA-CCR7+Tcm
3: Protected-IMRAS-060 D0 Imm1	CD14-CD19-/CD3+/PD1+/CD8–CD4+/RA-CCR7+Tcm	4.684225352112676	T	D0 Imm1	S060	Protected	D000	IMRAS-057-078	CD4+ Tcm	CD4+ Tcm: PD1+RA-CCR7+
3: Protected-IMRAS-060 D0 Imm1	CD14-CD19-/CD3+/PD1+/CD8–CD4+/RA-CCR7-Tem	1.6649295774647888	T	D0 Imm1	S060	Protected	D000	IMRAS-057-078	CD4+ T	CD4+ T: PD1+RA-CCR7-Tem
3: Protected-IMRAS-060 D0 Imm1	CD14-CD19-/CD3+/PD1+/CD8–CD4+/RA-CCR7-Tem	1.6649295774647888	T	D0 Imm1	S060	Protected	D000	IMRAS-057-078	CD4+ Tem	CD4+ Tem: PD1+RA-CCR7-
3: Protected-IMRAS-060 D0 Imm1	CD14-CD19-/CD3+/PD1+/CD8+CD4–	2.376619718309859	T	D0 Imm1	S060	Protected	D000	IMRAS-057-078	CD8+ T	CD8+ T: PD1+
3: Protected-IMRAS-060 D0 Imm1	CD14-CD19-/CD3+/PD1+/CD8+CD4–/RA+CCR7+naive	0.33985915492957747	T	D0 Imm1	S060	Protected	D000	IMRAS-057-078	CD8+ T	CD8+ T: PD1+RA+CCR7+naive
3: Protected-IMRAS-060 D0 Imm1	CD14-CD19-/CD3+/PD1+/CD8+CD4–/RA+CCR7+naive	0.33985915492957747	T	D0 Imm1	S060	Protected	D000	IMRAS-057-078	CD8+ T naive	CD8+ T naive: PD1+RA+CCR7+
3: Protected-IMRAS-060 D0 Imm1	CD14-CD19-/CD3+/PD1+/CD8+CD4–/RA+CCR7-TEMRA	0.5240845070422535	T	D0 Imm1	S060	Protected	D000	IMRAS-057-078	CD8+ T	CD8+ T: PD1+RA+CCR7-TEMRA
3: Protected-IMRAS-060 D0 Imm1	CD14-CD19-/CD3+/PD1+/CD8+CD4–/RA+CCR7-TEMRA	0.5240845070422535	T	D0 Imm1	S060	Protected	D000	IMRAS-057-078	CD8+ TEMRA	CD8+ TEMRA: PD1+RA+CCR7-
3: Protected-IMRAS-060 D0 Imm1	CD14-CD19-/CD3+/PD1+/CD8+CD4–/RA-CCR7+Tcm	0.6754929577464789	T	D0 Imm1	S060	Protected	D000	IMRAS-057-078	CD8+ T	CD8+ T: PD1+RA-CCR7+Tcm
3: Protected-IMRAS-060 D0 Imm1	CD14-CD19-/CD3+/PD1+/CD8+CD4–/RA-CCR7+Tcm	0.6754929577464789	T	D0 Imm1	S060	Protected	D000	IMRAS-057-078	CD8+ Tcm	CD8+ Tcm: PD1+RA-CCR7+
3: Protected-IMRAS-060 D0 Imm1	CD14-CD19-/CD3+/PD1+/CD8+CD4–/RA-CCR7-Tem	0.8301408450704225	T	D0 Imm1	S060	Protected	D000	IMRAS-057-078	CD8+ T	CD8+ T: PD1+RA-CCR7-Tem
3: Protected-IMRAS-060 D0 Imm1	CD14-CD19-/CD3+/PD1+/CD8+CD4–/RA-CCR7-Tem	0.8301408450704225	T	D0 Imm1	S060	Protected	D000	IMRAS-057-078	CD8+ Tem	CD8+ Tem: PD1+RA-CCR7-
3: Protected-IMRAS-060 D0 Imm1	CD14-CD19-/CD3+/T-bet+/CD8–CD4+	0.317887323943662	T	D0 Imm1	S060	Protected	D000	IMRAS-057-078	CD4+ T	CD4+ T: T-bet+
3: Protected-IMRAS-060 D0 Imm1	CD14-CD19-/CD3+/T-bet+/CD8–CD4+/RA+CCR7-TEMRA	0.028169014084507043	T	D0 Imm1	S060	Protected	D000	IMRAS-057-078	CD4+ T	CD4+ T: T-bet+RA+CCR7-TEMRA
3: Protected-IMRAS-060 D0 Imm1	CD14-CD19-/CD3+/T-bet+/CD8–CD4+/RA+CCR7-TEMRA	0.028169014084507043	T	D0 Imm1	S060	Protected	D000	IMRAS-057-078	CD4+ TEMRA	CD4+ TEMRA: T-bet+RA+CCR7-
3: Protected-IMRAS-060 D0 Imm1	CD14-CD19-/CD3+/T-bet+/CD8–CD4+/RA+CCR7+naive	0.19126760563380282	T	D0 Imm1	S060	Protected	D000	IMRAS-057-078	CD4+ T	CD4+ T: T-bet+RA+CCR7+naive
3: Protected-IMRAS-060 D0 Imm1	CD14-CD19-/CD3+/T-bet+/CD8–CD4+/RA+CCR7+naive	0.19126760563380282	T	D0 Imm1	S060	Protected	D000	IMRAS-057-078	CD4+ T naive	CD4+ T naive: T-bet+RA+CCR7+
3: Protected-IMRAS-060 D0 Imm1	CD14-CD19-/CD3+/T-bet+/CD8–CD4+/RA-CCR7+Tcm	0.026619718309859156	T	D0 Imm1	S060	Protected	D000	IMRAS-057-078	CD4+ T	CD4+ T: T-bet+RA-CCR7+Tcm
3: Protected-IMRAS-060 D0 Imm1	CD14-CD19-/CD3+/T-bet+/CD8–CD4+/RA-CCR7+Tcm	0.026619718309859156	T	D0 Imm1	S060	Protected	D000	IMRAS-057-078	CD4+ Tcm	CD4+ Tcm: T-bet+RA-CCR7+
3: Protected-IMRAS-060 D0 Imm1	CD14-CD19-/CD3+/T-bet+/CD8–CD4+/RA-CCR7-Tem	0.07112676056338028	T	D0 Imm1	S060	Protected	D000	IMRAS-057-078	CD4+ T	CD4+ T: T-bet+RA-CCR7-Tem
3: Protected-IMRAS-060 D0 Imm1	CD14-CD19-/CD3+/T-bet+/CD8–CD4+/RA-CCR7-Tem	0.07112676056338028	T	D0 Imm1	S060	Protected	D000	IMRAS-057-078	CD4+ Tem	CD4+ Tem: T-bet+RA-CCR7-
3: Protected-IMRAS-060 D0 Imm1	CD14-CD19-/CD3+/T-bet+/CD8+CD4–	1.266338028169014	T	D0 Imm1	S060	Protected	D000	IMRAS-057-078	CD8+ T	CD8+ T: T-bet+
3: Protected-IMRAS-060 D0 Imm1	CD14-CD19-/CD3+/T-bet+/CD8+CD4–/RA+CCR7+naive	0.1143661971830986	T	D0 Imm1	S060	Protected	D000	IMRAS-057-078	CD8+ T	CD8+ T: T-bet+RA+CCR7+naive
3: Protected-IMRAS-060 D0 Imm1	CD14-CD19-/CD3+/T-bet+/CD8+CD4–/RA+CCR7+naive	0.1143661971830986	T	D0 Imm1	S060	Protected	D000	IMRAS-057-078	CD8+ T naive	CD8+ T naive: T-bet+RA+CCR7+
3: Protected-IMRAS-060 D0 Imm1	CD14-CD19-/CD3+/T-bet+/CD8+CD4–/RA+CCR7-TEMRA	0.7261971830985916	T	D0 Imm1	S060	Protected	D000	IMRAS-057-078	CD8+ T	CD8+ T: T-bet+RA+CCR7-TEMRA
3: Protected-IMRAS-060 D0 Imm1	CD14-CD19-/CD3+/T-bet+/CD8+CD4–/RA+CCR7-TEMRA	0.7261971830985916	T	D0 Imm1	S060	Protected	D000	IMRAS-057-078	CD8+ TEMRA	CD8+ TEMRA: T-bet+RA+CCR7-
3: Protected-IMRAS-060 D0 Imm1	CD14-CD19-/CD3+/T-bet+/CD8+CD4–/RA-CCR7+Tcm	0.01788732394366197	T	D0 Imm1	S060	Protected	D000	IMRAS-057-078	CD8+ T	CD8+ T: T-bet+RA-CCR7+Tcm
3: Protected-IMRAS-060 D0 Imm1	CD14-CD19-/CD3+/T-bet+/CD8+CD4–/RA-CCR7+Tcm	0.01788732394366197	T	D0 Imm1	S060	Protected	D000	IMRAS-057-078	CD8+ Tcm	CD8+ Tcm: T-bet+RA-CCR7+
3: Protected-IMRAS-060 D0 Imm1	CD14-CD19-/CD3+/T-bet+/CD8+CD4–/RA-CCR7-Tem	0.40774647887323945	T	D0 Imm1	S060	Protected	D000	IMRAS-057-078	CD8+ T	CD8+ T: T-bet+RA-CCR7-Tem
3: Protected-IMRAS-060 D0 Imm1	CD14-CD19-/CD3+/T-bet+/CD8+CD4–/RA-CCR7-Tem	0.40774647887323945	T	D0 Imm1	S060	Protected	D000	IMRAS-057-078	CD8+ Tem	CD8+ Tem: T-bet+RA-CCR7-
10: Protected-IMRAS-060 D3 Imm1	CD14-CD19-/CD3+/CD8–CD4+	39.351851851851855	T	D3 Imm1	S060	Protected	D003	IMRAS-057-078	CD4+ T	CD4+ T: Total
10: Protected-IMRAS-060 D3 Imm1	CD14-CD19-/CD3+/CD8–CD4+/PD1+CXCR5-	5.616358024691358	T	D3 Imm1	S060	Protected	D003	IMRAS-057-078	CD4+ T	CD4+ T: PD1+CXCR5-
10: Protected-IMRAS-060 D3 Imm1	CD14-CD19-/CD3+/CD8–CD4+/Tfh PD1+CXCR5+	1.4450617283950618	T	D3 Imm1	S060	Protected	D003	IMRAS-057-078	CD4+ T	CD4+ T: TfhPD1+CXCR5+
10: Protected-IMRAS-060 D3 Imm1	CD14-CD19-/CD3+/CD8–CD4+/Tfh PD1+CXCR5+	1.4450617283950618	T	D3 Imm1	S060	Protected	D003	IMRAS-057-078	CD4+ Tfh	CD4+ Tfh: PD1+CXCR5+
10: Protected-IMRAS-060 D3 Imm1	CD14-CD19-/CD3+/CD8–CD4+/Tfh PD1+CXCR5+/CXCR3+	0.6354938271604939	T	D3 Imm1	S060	Protected	D003	IMRAS-057-078	CD4+ T	CD4+ T: TfhPD1+CXCR5+CXCR3+
10: Protected-IMRAS-060 D3 Imm1	CD14-CD19-/CD3+/CD8–CD4+/Tfh PD1+CXCR5+/CXCR3+	0.6354938271604939	T	D3 Imm1	S060	Protected	D003	IMRAS-057-078	CD4+ Tfh	CD4+ Tfh: PD1+CXCR5+CXCR3+
10: Protected-IMRAS-060 D3 Imm1	CD14-CD19-/CD3+/CD8–CD4+/Tfh PD1+CXCR5+/CD25+FOXp3+	0.027314814814814816	T	D3 Imm1	S060	Protected	D003	IMRAS-057-078	CD4+ T	CD4+ T: TfhPD1+CXCR5+CD25+FOXp3+
10: Protected-IMRAS-060 D3 Imm1	CD14-CD19-/CD3+/CD8–CD4+/Tfh PD1+CXCR5+/CD25+FOXp3+	0.027314814814814816	T	D3 Imm1	S060	Protected	D003	IMRAS-057-078	CD4+ Tfh	CD4+ Tfh: PD1+CXCR5+CD25+FOXp3+
10: Protected-IMRAS-060 D3 Imm1	CD14-CD19-/CD3+/CD8–CD4+/CXCR5+PD1-	2.248148148148148	T	D3 Imm1	S060	Protected	D003	IMRAS-057-078	CD4+ T	CD4+ T: CXCR5+PD1-
10: Protected-IMRAS-060 D3 Imm1	CD14-CD19-/CD3+/CD8–CD4+/RA+CCR7-TEMRA	0.12438271604938271	T	D3 Imm1	S060	Protected	D003	IMRAS-057-078	CD4+ T	CD4+ T: RA+CCR7-TEMRA
10: Protected-IMRAS-060 D3 Imm1	CD14-CD19-/CD3+/CD8–CD4+/RA+CCR7+naive	25	T	D3 Imm1	S060	Protected	D003	IMRAS-057-078	CD4+ T	CD4+ T: RA+CCR7+naive
10: Protected-IMRAS-060 D3 Imm1	CD14-CD19-/CD3+/CD8–CD4+/RA-CCR7+Tcm	11.193055555555556	T	D3 Imm1	S060	Protected	D003	IMRAS-057-078	CD4+ T	CD4+ T: RA-CCR7+Tcm
10: Protected-IMRAS-060 D3 Imm1	CD14-CD19-/CD3+/CD8–CD4+/RA-CCR7-Tem	2.864969135802469	T	D3 Imm1	S060	Protected	D003	IMRAS-057-078	CD4+ T	CD4+ T: RA-CCR7-Tem
10: Protected-IMRAS-060 D3 Imm1	CD14-CD19-/CD3+/CD8–CD4+/Treg	1.4271604938271605	T	D3 Imm1	S060	Protected	D003	IMRAS-057-078	CD4+ T	CD4+ T: Treg
10: Protected-IMRAS-060 D3 Imm1	CD14-CD19-/CD3+/CD8–CD4+/Treg	1.4271604938271605	T	D3 Imm1	S060	Protected	D003	IMRAS-057-078	CD4+ Treg	CD4+ Treg: Total
10: Protected-IMRAS-060 D3 Imm1	CD14-CD19-/CD3+/CD8–CD4+/Treg/CD38– HLA DR–	0.5929012345679012	T	D3 Imm1	S060	Protected	D003	IMRAS-057-078	CD4+ T	CD4+ T: TregCD38–HLADR–
10: Protected-IMRAS-060 D3 Imm1	CD14-CD19-/CD3+/CD8–CD4+/Treg/CD38– HLA DR–	0.5929012345679012	T	D3 Imm1	S060	Protected	D003	IMRAS-057-078	CD4+ Treg	CD4+ Treg: CD38–HLADR–
10: Protected-IMRAS-060 D3 Imm1	CD14-CD19-/CD3+/CD8–CD4+/Treg/CD38–HLA DR+	0.04722222222222222	T	D3 Imm1	S060	Protected	D003	IMRAS-057-078	CD4+ T	CD4+ T: TregCD38–HLADR+
10: Protected-IMRAS-060 D3 Imm1	CD14-CD19-/CD3+/CD8–CD4+/Treg/CD38–HLA DR+	0.04722222222222222	T	D3 Imm1	S060	Protected	D003	IMRAS-057-078	CD4+ Treg	CD4+ Treg: CD38–HLADR+
10: Protected-IMRAS-060 D3 Imm1	CD14-CD19-/CD3+/CD8–CD4+/Treg/CD38 +HLA DR +	0.06512345679012346	T	D3 Imm1	S060	Protected	D003	IMRAS-057-078	CD4+ T	CD4+ T: TregCD38+HLADR+
10: Protected-IMRAS-060 D3 Imm1	CD14-CD19-/CD3+/CD8–CD4+/Treg/CD38 +HLA DR +	0.06512345679012346	T	D3 Imm1	S060	Protected	D003	IMRAS-057-078	CD4+ Treg	CD4+ Treg: CD38+HLADR+
10: Protected-IMRAS-060 D3 Imm1	CD14-CD19-/CD3+/CD8–CD4+/Treg/CD38+HLA DR–	0.7219135802469135	T	D3 Imm1	S060	Protected	D003	IMRAS-057-078	CD4+ T	CD4+ T: TregCD38+HLADR–
10: Protected-IMRAS-060 D3 Imm1	CD14-CD19-/CD3+/CD8–CD4+/Treg/CD38+HLA DR–	0.7219135802469135	T	D3 Imm1	S060	Protected	D003	IMRAS-057-078	CD4+ Treg	CD4+ Treg: CD38+HLADR–
10: Protected-IMRAS-060 D3 Imm1	CD14-CD19-/CD3+/CD8–CD4+/Treg/CD127 hi	0.052160493827160495	T	D3 Imm1	S060	Protected	D003	IMRAS-057-078	CD4+ T	CD4+ T: TregCD127hi
10: Protected-IMRAS-060 D3 Imm1	CD14-CD19-/CD3+/CD8–CD4+/Treg/CD127 hi	0.052160493827160495	T	D3 Imm1	S060	Protected	D003	IMRAS-057-078	CD4+ Treg	CD4+ Treg: CD127hi
10: Protected-IMRAS-060 D3 Imm1	CD14-CD19-/CD3+/CD8–CD4+/Treg/CD127lo	1.375	T	D3 Imm1	S060	Protected	D003	IMRAS-057-078	CD4+ T	CD4+ T: TregCD127lo
10: Protected-IMRAS-060 D3 Imm1	CD14-CD19-/CD3+/CD8–CD4+/Treg/CD127lo	1.375	T	D3 Imm1	S060	Protected	D003	IMRAS-057-078	CD4+ Treg	CD4+ Treg: CD127lo
10: Protected-IMRAS-060 D3 Imm1	CD14-CD19-/CD3+/CD8–CD4+/Treg/CTLA4– Ki67+	0.0035493827160493828	T	D3 Imm1	S060	Protected	D003	IMRAS-057-078	CD4+ T	CD4+ T: TregCTLA4–Ki67+
10: Protected-IMRAS-060 D3 Imm1	CD14-CD19-/CD3+/CD8–CD4+/Treg/CTLA4– Ki67+	0.0035493827160493828	T	D3 Imm1	S060	Protected	D003	IMRAS-057-078	CD4+ Treg	CD4+ Treg: CTLA4–Ki67+
10: Protected-IMRAS-060 D3 Imm1	CD14-CD19-/CD3+/CD8–CD4+/Treg/CTLA4+ Ki67+	0.09691358024691359	T	D3 Imm1	S060	Protected	D003	IMRAS-057-078	CD4+ T	CD4+ T: TregCTLA4+Ki67+
10: Protected-IMRAS-060 D3 Imm1	CD14-CD19-/CD3+/CD8–CD4+/Treg/CTLA4+ Ki67+	0.09691358024691359	T	D3 Imm1	S060	Protected	D003	IMRAS-057-078	CD4+ Treg	CD4+ Treg: CTLA4+Ki67+
10: Protected-IMRAS-060 D3 Imm1	CD14-CD19-/CD3+/CD8–CD4+/Treg/CTLA4+ Ki67-	0.5680555555555555	T	D3 Imm1	S060	Protected	D003	IMRAS-057-078	CD4+ T	CD4+ T: TregCTLA4+Ki67-
10: Protected-IMRAS-060 D3 Imm1	CD14-CD19-/CD3+/CD8–CD4+/Treg/CTLA4+ Ki67-	0.5680555555555555	T	D3 Imm1	S060	Protected	D003	IMRAS-057-078	CD4+ Treg	CD4+ Treg: CTLA4+Ki67-
10: Protected-IMRAS-060 D3 Imm1	CD14-CD19-/CD3+/CD8–CD4+/Treg/CTLA4– Ki67-	0.758641975308642	T	D3 Imm1	S060	Protected	D003	IMRAS-057-078	CD4+ T	CD4+ T: TregCTLA4–Ki67-
10: Protected-IMRAS-060 D3 Imm1	CD14-CD19-/CD3+/CD8–CD4+/Treg/CTLA4– Ki67-	0.758641975308642	T	D3 Imm1	S060	Protected	D003	IMRAS-057-078	CD4+ Treg	CD4+ Treg: CTLA4–Ki67-
10: Protected-IMRAS-060 D3 Imm1	CD14-CD19-/CD3+/CD8+CD4–	12.876234567901234	T	D3 Imm1	S060	Protected	D003	IMRAS-057-078	CD8+ T	CD8+ T: Total
10: Protected-IMRAS-060 D3 Imm1	CD14-CD19-/CD3+/CD8+CD4–/RA+CCR7+naive	8.366666666666667	T	D3 Imm1	S060	Protected	D003	IMRAS-057-078	CD8+ T	CD8+ T: RA+CCR7+naive
10: Protected-IMRAS-060 D3 Imm1	CD14-CD19-/CD3+/CD8+CD4–/RA+CCR7-TEMRA	1.6344135802469135	T	D3 Imm1	S060	Protected	D003	IMRAS-057-078	CD8+ T	CD8+ T: RA+CCR7-TEMRA
10: Protected-IMRAS-060 D3 Imm1	CD14-CD19-/CD3+/CD8+CD4–/RA-CCR7+Tcm	1.5555555555555556	T	D3 Imm1	S060	Protected	D003	IMRAS-057-078	CD8+ T	CD8+ T: RA-CCR7+Tcm
10: Protected-IMRAS-060 D3 Imm1	CD14-CD19-/CD3+/CD8+CD4–/RA-CCR7-Tem	1.29429012345679	T	D3 Imm1	S060	Protected	D003	IMRAS-057-078	CD8+ T	CD8+ T: RA-CCR7-Tem
10: Protected-IMRAS-060 D3 Imm1	CD14-CD19-/CD3+/CXCR3+/CD8–CD4+	5.012191358024691	T	D3 Imm1	S060	Protected	D003	IMRAS-057-078	CD4+ T	CD4+ T: CXCR3+
10: Protected-IMRAS-060 D3 Imm1	CD14-CD19-/CD3+/CXCR3+/CD8–CD4+/RA+CCR7+naive	0.7382716049382716	T	D3 Imm1	S060	Protected	D003	IMRAS-057-078	CD4+ T	CD4+ T: CXCR3+RA+CCR7+naive
10: Protected-IMRAS-060 D3 Imm1	CD14-CD19-/CD3+/CXCR3+/CD8–CD4+/RA+CCR7+naive	0.7382716049382716	T	D3 Imm1	S060	Protected	D003	IMRAS-057-078	CD4+ T naive	CD4+ T naive: CXCR3+RA+CCR7+
10: Protected-IMRAS-060 D3 Imm1	CD14-CD19-/CD3+/CXCR3+/CD8–CD4+/RA+CCR7-TEMRA	0.0279320987654321	T	D3 Imm1	S060	Protected	D003	IMRAS-057-078	CD4+ T	CD4+ T: CXCR3+RA+CCR7-TEMRA
10: Protected-IMRAS-060 D3 Imm1	CD14-CD19-/CD3+/CXCR3+/CD8–CD4+/RA+CCR7-TEMRA	0.0279320987654321	T	D3 Imm1	S060	Protected	D003	IMRAS-057-078	CD4+ TEMRA	CD4+ TEMRA: CXCR3+RA+CCR7-
10: Protected-IMRAS-060 D3 Imm1	CD14-CD19-/CD3+/CXCR3+/CD8–CD4+/RA-CCR7+Tcm	3.5016975308641975	T	D3 Imm1	S060	Protected	D003	IMRAS-057-078	CD4+ T	CD4+ T: CXCR3+RA-CCR7+Tcm
10: Protected-IMRAS-060 D3 Imm1	CD14-CD19-/CD3+/CXCR3+/CD8–CD4+/RA-CCR7+Tcm	3.5016975308641975	T	D3 Imm1	S060	Protected	D003	IMRAS-057-078	CD4+ Tcm	CD4+ Tcm: CXCR3+RA-CCR7+
10: Protected-IMRAS-060 D3 Imm1	CD14-CD19-/CD3+/CXCR3+/CD8–CD4+/RA-CCR7-Tem	0.7243827160493828	T	D3 Imm1	S060	Protected	D003	IMRAS-057-078	CD4+ T	CD4+ T: CXCR3+RA-CCR7-Tem
10: Protected-IMRAS-060 D3 Imm1	CD14-CD19-/CD3+/CXCR3+/CD8–CD4+/RA-CCR7-Tem	0.7243827160493828	T	D3 Imm1	S060	Protected	D003	IMRAS-057-078	CD4+ Tem	CD4+ Tem: CXCR3+RA-CCR7-
10: Protected-IMRAS-060 D3 Imm1	CD14-CD19-/CD3+/CXCR3+/CD8+CD4–	4.990277777777778	T	D3 Imm1	S060	Protected	D003	IMRAS-057-078	CD8+ T	CD8+ T: CXCR3+
10: Protected-IMRAS-060 D3 Imm1	CD14-CD19-/CD3+/CXCR3+/CD8+CD4–/RA+CCR7+naive	3.2623456790123457	T	D3 Imm1	S060	Protected	D003	IMRAS-057-078	CD8+ T	CD8+ T: CXCR3+RA+CCR7+naive
10: Protected-IMRAS-060 D3 Imm1	CD14-CD19-/CD3+/CXCR3+/CD8+CD4–/RA+CCR7+naive	3.2623456790123457	T	D3 Imm1	S060	Protected	D003	IMRAS-057-078	CD8+ T naive	CD8+ T naive: CXCR3+RA+CCR7+
10: Protected-IMRAS-060 D3 Imm1	CD14-CD19-/CD3+/CXCR3+/CD8+CD4–/RA+CCR7-TEMRA	0.3533950617283951	T	D3 Imm1	S060	Protected	D003	IMRAS-057-078	CD8+ T	CD8+ T: CXCR3+RA+CCR7-TEMRA
10: Protected-IMRAS-060 D3 Imm1	CD14-CD19-/CD3+/CXCR3+/CD8+CD4–/RA+CCR7-TEMRA	0.3533950617283951	T	D3 Imm1	S060	Protected	D003	IMRAS-057-078	CD8+ TEMRA	CD8+ TEMRA: CXCR3+RA+CCR7-
10: Protected-IMRAS-060 D3 Imm1	CD14-CD19-/CD3+/CXCR3+/CD8+CD4–/RA-CCR7+Tcm	0.9902777777777778	T	D3 Imm1	S060	Protected	D003	IMRAS-057-078	CD8+ T	CD8+ T: CXCR3+RA-CCR7+Tcm
10: Protected-IMRAS-060 D3 Imm1	CD14-CD19-/CD3+/CXCR3+/CD8+CD4–/RA-CCR7+Tcm	0.9902777777777778	T	D3 Imm1	S060	Protected	D003	IMRAS-057-078	CD8+ Tcm	CD8+ Tcm: CXCR3+RA-CCR7+
10: Protected-IMRAS-060 D3 Imm1	CD14-CD19-/CD3+/CXCR3+/CD8+CD4–/RA-CCR7-Tem	0.3523148148148148	T	D3 Imm1	S060	Protected	D003	IMRAS-057-078	CD8+ T	CD8+ T: CXCR3+RA-CCR7-Tem
10: Protected-IMRAS-060 D3 Imm1	CD14-CD19-/CD3+/CXCR3+/CD8+CD4–/RA-CCR7-Tem	0.3523148148148148	T	D3 Imm1	S060	Protected	D003	IMRAS-057-078	CD8+ Tem	CD8+ Tem: CXCR3+RA-CCR7-
10: Protected-IMRAS-060 D3 Imm1	CD14-CD19-/CD3+/CXCR6+/CD8–CD4+	0.6393518518518518	T	D3 Imm1	S060	Protected	D003	IMRAS-057-078	CD4+ T	CD4+ T: CXCR6+
10: Protected-IMRAS-060 D3 Imm1	CD14-CD19-/CD3+/CXCR6+/CD8–CD4+/RA+CCR7-TEMRA	0.009413580246913581	T	D3 Imm1	S060	Protected	D003	IMRAS-057-078	CD4+ T	CD4+ T: CXCR6+RA+CCR7-TEMRA
10: Protected-IMRAS-060 D3 Imm1	CD14-CD19-/CD3+/CXCR6+/CD8–CD4+/RA+CCR7-TEMRA	0.009413580246913581	T	D3 Imm1	S060	Protected	D003	IMRAS-057-078	CD4+ TEMRA	CD4+ TEMRA: CXCR6+RA+CCR7-
10: Protected-IMRAS-060 D3 Imm1	CD14-CD19-/CD3+/CXCR6+/CD8–CD4+/RA+CCR7+naive	0.06188271604938272	T	D3 Imm1	S060	Protected	D003	IMRAS-057-078	CD4+ T	CD4+ T: CXCR6+RA+CCR7+naive
10: Protected-IMRAS-060 D3 Imm1	CD14-CD19-/CD3+/CXCR6+/CD8–CD4+/RA+CCR7+naive	0.06188271604938272	T	D3 Imm1	S060	Protected	D003	IMRAS-057-078	CD4+ T naive	CD4+ T naive: CXCR6+RA+CCR7+
10: Protected-IMRAS-060 D3 Imm1	CD14-CD19-/CD3+/CXCR6+/CD8–CD4+/RA-CCR7+Tcm	0.20169753086419753	T	D3 Imm1	S060	Protected	D003	IMRAS-057-078	CD4+ T	CD4+ T: CXCR6+RA-CCR7+Tcm
10: Protected-IMRAS-060 D3 Imm1	CD14-CD19-/CD3+/CXCR6+/CD8–CD4+/RA-CCR7+Tcm	0.20169753086419753	T	D3 Imm1	S060	Protected	D003	IMRAS-057-078	CD4+ Tcm	CD4+ Tcm: CXCR6+RA-CCR7+
10: Protected-IMRAS-060 D3 Imm1	CD14-CD19-/CD3+/CXCR6+/CD8–CD4+/RA-CCR7-Tem	0.3651234567901235	T	D3 Imm1	S060	Protected	D003	IMRAS-057-078	CD4+ T	CD4+ T: CXCR6+RA-CCR7-Tem
10: Protected-IMRAS-060 D3 Imm1	CD14-CD19-/CD3+/CXCR6+/CD8–CD4+/RA-CCR7-Tem	0.3651234567901235	T	D3 Imm1	S060	Protected	D003	IMRAS-057-078	CD4+ Tem	CD4+ Tem: CXCR6+RA-CCR7-
10: Protected-IMRAS-060 D3 Imm1	CD14-CD19-/CD3+/CXCR6+/CD8+CD4–	0.6916666666666667	T	D3 Imm1	S060	Protected	D003	IMRAS-057-078	CD8+ T	CD8+ T: CXCR6+
10: Protected-IMRAS-060 D3 Imm1	CD14-CD19-/CD3+/CXCR6+/CD8+CD4–/CD69+CD38+	0.05416666666666667	T	D3 Imm1	S060	Protected	D003	IMRAS-057-078	CD8+ T	CD8+ T: CXCR6+CD69+CD38+
10: Protected-IMRAS-060 D3 Imm1	CD14-CD19-/CD3+/CXCR6+/CD8+CD4–/CD69+CD38-	0.10462962962962963	T	D3 Imm1	S060	Protected	D003	IMRAS-057-078	CD8+ T	CD8+ T: CXCR6+CD69+CD38-
10: Protected-IMRAS-060 D3 Imm1	CD14-CD19-/CD3+/CXCR6+/CD8+CD4–/CD69-CD38+	0.18595679012345678	T	D3 Imm1	S060	Protected	D003	IMRAS-057-078	CD8+ T	CD8+ T: CXCR6+CD69-CD38+
10: Protected-IMRAS-060 D3 Imm1	CD14-CD19-/CD3+/CXCR6+/CD8+CD4–/CD69-CD38-	0.3469135802469136	T	D3 Imm1	S060	Protected	D003	IMRAS-057-078	CD8+ T	CD8+ T: CXCR6+CD69-CD38-
10: Protected-IMRAS-060 D3 Imm1	CD14-CD19-/CD3+/CXCR6+/CD8+CD4–/ki67+PD1+	0.026080246913580248	T	D3 Imm1	S060	Protected	D003	IMRAS-057-078	CD8+ T	CD8+ T: CXCR6+ki67+PD1+
10: Protected-IMRAS-060 D3 Imm1	CD14-CD19-/CD3+/CXCR6+/CD8+CD4–/ki67+PD1-	0.012191358024691358	T	D3 Imm1	S060	Protected	D003	IMRAS-057-078	CD8+ T	CD8+ T: CXCR6+ki67+PD1-
10: Protected-IMRAS-060 D3 Imm1	CD14-CD19-/CD3+/CXCR6+/CD8+CD4–/ki67-PD1+	0.38271604938271603	T	D3 Imm1	S060	Protected	D003	IMRAS-057-078	CD8+ T	CD8+ T: CXCR6+ki67-PD1+
10: Protected-IMRAS-060 D3 Imm1	CD14-CD19-/CD3+/CXCR6+/CD8+CD4–/ki67-PD1-	0.27067901234567904	T	D3 Imm1	S060	Protected	D003	IMRAS-057-078	CD8+ T	CD8+ T: CXCR6+ki67-PD1-
10: Protected-IMRAS-060 D3 Imm1	CD14-CD19-/CD3+/CXCR6+/CD8+CD4–/RA+CCR7+naive	0.053858024691358024	T	D3 Imm1	S060	Protected	D003	IMRAS-057-078	CD8+ T	CD8+ T: CXCR6+RA+CCR7+naive
10: Protected-IMRAS-060 D3 Imm1	CD14-CD19-/CD3+/CXCR6+/CD8+CD4–/RA+CCR7+naive	0.053858024691358024	T	D3 Imm1	S060	Protected	D003	IMRAS-057-078	CD8+ T naive	CD8+ T naive: CXCR6+RA+CCR7+
10: Protected-IMRAS-060 D3 Imm1	CD14-CD19-/CD3+/CXCR6+/CD8+CD4–/RA+CCR7-TEMRA	0.19891975308641976	T	D3 Imm1	S060	Protected	D003	IMRAS-057-078	CD8+ T	CD8+ T: CXCR6+RA+CCR7-TEMRA
10: Protected-IMRAS-060 D3 Imm1	CD14-CD19-/CD3+/CXCR6+/CD8+CD4–/RA+CCR7-TEMRA	0.19891975308641976	T	D3 Imm1	S060	Protected	D003	IMRAS-057-078	CD8+ TEMRA	CD8+ TEMRA: CXCR6+RA+CCR7-
10: Protected-IMRAS-060 D3 Imm1	CD14-CD19-/CD3+/CXCR6+/CD8+CD4–/RA-CCR7+Tcm	0.10478395061728395	T	D3 Imm1	S060	Protected	D003	IMRAS-057-078	CD8+ T	CD8+ T: CXCR6+RA-CCR7+Tcm
10: Protected-IMRAS-060 D3 Imm1	CD14-CD19-/CD3+/CXCR6+/CD8+CD4–/RA-CCR7+Tcm	0.10478395061728395	T	D3 Imm1	S060	Protected	D003	IMRAS-057-078	CD8+ Tcm	CD8+ Tcm: CXCR6+RA-CCR7+
10: Protected-IMRAS-060 D3 Imm1	CD14-CD19-/CD3+/CXCR6+/CD8+CD4–/RA-CCR7-Tem	0.33287037037037037	T	D3 Imm1	S060	Protected	D003	IMRAS-057-078	CD8+ T	CD8+ T: CXCR6+RA-CCR7-Tem
10: Protected-IMRAS-060 D3 Imm1	CD14-CD19-/CD3+/CXCR6+/CD8+CD4–/RA-CCR7-Tem	0.33287037037037037	T	D3 Imm1	S060	Protected	D003	IMRAS-057-078	CD8+ Tem	CD8+ Tem: CXCR6+RA-CCR7-
10: Protected-IMRAS-060 D3 Imm1	CD14-CD19-/CD3+/CD38–HLA DR+/CD8–CD4+	0.13950617283950617	T	D3 Imm1	S060	Protected	D003	IMRAS-057-078	CD4+ T	CD4+ T: CD38–HLADR+
10: Protected-IMRAS-060 D3 Imm1	CD14-CD19-/CD3+/CD38–HLA DR+/CD8–CD4+/RA+CCR7+naive	0.00787037037037037	T	D3 Imm1	S060	Protected	D003	IMRAS-057-078	CD4+ T	CD4+ T: CD38–HLADR+RA+CCR7+naive
10: Protected-IMRAS-060 D3 Imm1	CD14-CD19-/CD3+/CD38–HLA DR+/CD8–CD4+/RA+CCR7+naive	0.00787037037037037	T	D3 Imm1	S060	Protected	D003	IMRAS-057-078	CD4+ T naive	CD4+ T naive: CD38–HLADR+RA+CCR7+
10: Protected-IMRAS-060 D3 Imm1	CD14-CD19-/CD3+/CD38–HLA DR+/CD8–CD4+/RA+CCR7-TEMRA	0.006635802469135803	T	D3 Imm1	S060	Protected	D003	IMRAS-057-078	CD4+ T	CD4+ T: CD38–HLADR+RA+CCR7-TEMRA
10: Protected-IMRAS-060 D3 Imm1	CD14-CD19-/CD3+/CD38–HLA DR+/CD8–CD4+/RA+CCR7-TEMRA	0.006635802469135803	T	D3 Imm1	S060	Protected	D003	IMRAS-057-078	CD4+ TEMRA	CD4+ TEMRA: CD38–HLADR+RA+CCR7-
10: Protected-IMRAS-060 D3 Imm1	CD14-CD19-/CD3+/CD38–HLA DR+/CD8–CD4+/RA-CCR7+Tcm	0.0470679012345679	T	D3 Imm1	S060	Protected	D003	IMRAS-057-078	CD4+ T	CD4+ T: CD38–HLADR+RA-CCR7+Tcm
10: Protected-IMRAS-060 D3 Imm1	CD14-CD19-/CD3+/CD38–HLA DR+/CD8–CD4+/RA-CCR7+Tcm	0.0470679012345679	T	D3 Imm1	S060	Protected	D003	IMRAS-057-078	CD4+ Tcm	CD4+ Tcm: CD38–HLADR+RA-CCR7+
10: Protected-IMRAS-060 D3 Imm1	CD14-CD19-/CD3+/CD38–HLA DR+/CD8–CD4+/RA-CCR7-Tem	0.07777777777777778	T	D3 Imm1	S060	Protected	D003	IMRAS-057-078	CD4+ T	CD4+ T: CD38–HLADR+RA-CCR7-Tem
10: Protected-IMRAS-060 D3 Imm1	CD14-CD19-/CD3+/CD38–HLA DR+/CD8–CD4+/RA-CCR7-Tem	0.07777777777777778	T	D3 Imm1	S060	Protected	D003	IMRAS-057-078	CD4+ Tem	CD4+ Tem: CD38–HLADR+RA-CCR7-
10: Protected-IMRAS-060 D3 Imm1	CD14-CD19-/CD3+/CD38–HLA DR+/CD8+CD4–	0.07453703703703704	T	D3 Imm1	S060	Protected	D003	IMRAS-057-078	CD8+ T	CD8+ T: CD38–HLADR+
10: Protected-IMRAS-060 D3 Imm1	CD14-CD19-/CD3+/CD38–HLA DR+/CD8+CD4–/RA+CCR7+naive	0.009567901234567902	T	D3 Imm1	S060	Protected	D003	IMRAS-057-078	CD8+ T	CD8+ T: CD38–HLADR+RA+CCR7+naive
10: Protected-IMRAS-060 D3 Imm1	CD14-CD19-/CD3+/CD38–HLA DR+/CD8+CD4–/RA+CCR7+naive	0.009567901234567902	T	D3 Imm1	S060	Protected	D003	IMRAS-057-078	CD8+ T naive	CD8+ T naive: CD38–HLADR+RA+CCR7+
10: Protected-IMRAS-060 D3 Imm1	CD14-CD19-/CD3+/CD38–HLA DR+/CD8+CD4–/RA+CCR7-TEMRA	0.027469135802469135	T	D3 Imm1	S060	Protected	D003	IMRAS-057-078	CD8+ T	CD8+ T: CD38–HLADR+RA+CCR7-TEMRA
10: Protected-IMRAS-060 D3 Imm1	CD14-CD19-/CD3+/CD38–HLA DR+/CD8+CD4–/RA+CCR7-TEMRA	0.027469135802469135	T	D3 Imm1	S060	Protected	D003	IMRAS-057-078	CD8+ TEMRA	CD8+ TEMRA: CD38–HLADR+RA+CCR7-
10: Protected-IMRAS-060 D3 Imm1	CD14-CD19-/CD3+/CD38–HLA DR+/CD8+CD4–/RA-CCR7+Tcm	0.0060185185185185185	T	D3 Imm1	S060	Protected	D003	IMRAS-057-078	CD8+ T	CD8+ T: CD38–HLADR+RA-CCR7+Tcm
10: Protected-IMRAS-060 D3 Imm1	CD14-CD19-/CD3+/CD38–HLA DR+/CD8+CD4–/RA-CCR7+Tcm	0.0060185185185185185	T	D3 Imm1	S060	Protected	D003	IMRAS-057-078	CD8+ Tcm	CD8+ Tcm: CD38–HLADR+RA-CCR7+
10: Protected-IMRAS-060 D3 Imm1	CD14-CD19-/CD3+/CD38–HLA DR+/CD8+CD4–/RA-CCR7-Tem	0.03132716049382716	T	D3 Imm1	S060	Protected	D003	IMRAS-057-078	CD8+ T	CD8+ T: CD38–HLADR+RA-CCR7-Tem
10: Protected-IMRAS-060 D3 Imm1	CD14-CD19-/CD3+/CD38–HLA DR+/CD8+CD4–/RA-CCR7-Tem	0.03132716049382716	T	D3 Imm1	S060	Protected	D003	IMRAS-057-078	CD8+ Tem	CD8+ Tem: CD38–HLADR+RA-CCR7-
10: Protected-IMRAS-060 D3 Imm1	CD14-CD19-/CD3+/CD38 +HLA DR +/CD8–CD4+	0.31219135802469133	T	D3 Imm1	S060	Protected	D003	IMRAS-057-078	CD4+ T	CD4+ T: CD38+HLADR+
10: Protected-IMRAS-060 D3 Imm1	CD14-CD19-/CD3+/CD38 +HLA DR +/CD8–CD4+/RA+CCR7+naive	0.14614197530864198	T	D3 Imm1	S060	Protected	D003	IMRAS-057-078	CD4+ T	CD4+ T: CD38+HLADR+RA+CCR7+naive
10: Protected-IMRAS-060 D3 Imm1	CD14-CD19-/CD3+/CD38 +HLA DR +/CD8–CD4+/RA+CCR7+naive	0.14614197530864198	T	D3 Imm1	S060	Protected	D003	IMRAS-057-078	CD4+ T naive	CD4+ T naive: CD38+HLADR+RA+CCR7+
10: Protected-IMRAS-060 D3 Imm1	CD14-CD19-/CD3+/CD38 +HLA DR +/CD8–CD4+/RA+CCR7-TEMRA	0.0035493827160493828	T	D3 Imm1	S060	Protected	D003	IMRAS-057-078	CD4+ T	CD4+ T: CD38+HLADR+RA+CCR7-TEMRA
10: Protected-IMRAS-060 D3 Imm1	CD14-CD19-/CD3+/CD38 +HLA DR +/CD8–CD4+/RA+CCR7-TEMRA	0.0035493827160493828	T	D3 Imm1	S060	Protected	D003	IMRAS-057-078	CD4+ TEMRA	CD4+ TEMRA: CD38+HLADR+RA+CCR7-
10: Protected-IMRAS-060 D3 Imm1	CD14-CD19-/CD3+/CD38 +HLA DR +/CD8–CD4+/RA-CCR7+Tcm	0.09953703703703703	T	D3 Imm1	S060	Protected	D003	IMRAS-057-078	CD4+ T	CD4+ T: CD38+HLADR+RA-CCR7+Tcm
10: Protected-IMRAS-060 D3 Imm1	CD14-CD19-/CD3+/CD38 +HLA DR +/CD8–CD4+/RA-CCR7+Tcm	0.09953703703703703	T	D3 Imm1	S060	Protected	D003	IMRAS-057-078	CD4+ Tcm	CD4+ Tcm: CD38+HLADR+RA-CCR7+
10: Protected-IMRAS-060 D3 Imm1	CD14-CD19-/CD3+/CD38 +HLA DR +/CD8–CD4+/RA-CCR7-Tem	0.06172839506172839	T	D3 Imm1	S060	Protected	D003	IMRAS-057-078	CD4+ T	CD4+ T: CD38+HLADR+RA-CCR7-Tem
10: Protected-IMRAS-060 D3 Imm1	CD14-CD19-/CD3+/CD38 +HLA DR +/CD8–CD4+/RA-CCR7-Tem	0.06172839506172839	T	D3 Imm1	S060	Protected	D003	IMRAS-057-078	CD4+ Tem	CD4+ Tem: CD38+HLADR+RA-CCR7-
10: Protected-IMRAS-060 D3 Imm1	CD14-CD19-/CD3+/CD38 +HLA DR +/CD8+CD4–	0.1566358024691358	T	D3 Imm1	S060	Protected	D003	IMRAS-057-078	CD8+ T	CD8+ T: CD38+HLADR+
10: Protected-IMRAS-060 D3 Imm1	CD14-CD19-/CD3+/CD38 +HLA DR +/CD8+CD4–/RA+CCR7+naive	0.04212962962962963	T	D3 Imm1	S060	Protected	D003	IMRAS-057-078	CD8+ T	CD8+ T: CD38+HLADR+RA+CCR7+naive
10: Protected-IMRAS-060 D3 Imm1	CD14-CD19-/CD3+/CD38 +HLA DR +/CD8+CD4–/RA+CCR7+naive	0.04212962962962963	T	D3 Imm1	S060	Protected	D003	IMRAS-057-078	CD8+ T naive	CD8+ T naive: CD38+HLADR+RA+CCR7+
10: Protected-IMRAS-060 D3 Imm1	CD14-CD19-/CD3+/CD38 +HLA DR +/CD8+CD4–/RA+CCR7-TEMRA	0.03333333333333333	T	D3 Imm1	S060	Protected	D003	IMRAS-057-078	CD8+ T	CD8+ T: CD38+HLADR+RA+CCR7-TEMRA
10: Protected-IMRAS-060 D3 Imm1	CD14-CD19-/CD3+/CD38 +HLA DR +/CD8+CD4–/RA+CCR7-TEMRA	0.03333333333333333	T	D3 Imm1	S060	Protected	D003	IMRAS-057-078	CD8+ TEMRA	CD8+ TEMRA: CD38+HLADR+RA+CCR7-
10: Protected-IMRAS-060 D3 Imm1	CD14-CD19-/CD3+/CD38 +HLA DR +/CD8+CD4–/RA-CCR7+Tcm	0.03148148148148148	T	D3 Imm1	S060	Protected	D003	IMRAS-057-078	CD8+ T	CD8+ T: CD38+HLADR+RA-CCR7+Tcm
10: Protected-IMRAS-060 D3 Imm1	CD14-CD19-/CD3+/CD38 +HLA DR +/CD8+CD4–/RA-CCR7+Tcm	0.03148148148148148	T	D3 Imm1	S060	Protected	D003	IMRAS-057-078	CD8+ Tcm	CD8+ Tcm: CD38+HLADR+RA-CCR7+
10: Protected-IMRAS-060 D3 Imm1	CD14-CD19-/CD3+/CD38 +HLA DR +/CD8+CD4–/RA-CCR7-Tem	0.04969135802469136	T	D3 Imm1	S060	Protected	D003	IMRAS-057-078	CD8+ T	CD8+ T: CD38+HLADR+RA-CCR7-Tem
10: Protected-IMRAS-060 D3 Imm1	CD14-CD19-/CD3+/CD38 +HLA DR +/CD8+CD4–/RA-CCR7-Tem	0.04969135802469136	T	D3 Imm1	S060	Protected	D003	IMRAS-057-078	CD8+ Tem	CD8+ Tem: CD38+HLADR+RA-CCR7-
10: Protected-IMRAS-060 D3 Imm1	CD14-CD19-/CD3+/CD38+HLA DR–/CD8–CD4+	29.166666666666668	T	D3 Imm1	S060	Protected	D003	IMRAS-057-078	CD4+ T	CD4+ T: CD38+HLADR–
10: Protected-IMRAS-060 D3 Imm1	CD14-CD19-/CD3+/CD38+HLA DR–/CD8–CD4+/RA+CCR7+naive	24.074074074074073	T	D3 Imm1	S060	Protected	D003	IMRAS-057-078	CD4+ T	CD4+ T: CD38+HLADR–RA+CCR7+naive
10: Protected-IMRAS-060 D3 Imm1	CD14-CD19-/CD3+/CD38+HLA DR–/CD8–CD4+/RA+CCR7+naive	24.074074074074073	T	D3 Imm1	S060	Protected	D003	IMRAS-057-078	CD4+ T naive	CD4+ T naive: CD38+HLADR–RA+CCR7+
10: Protected-IMRAS-060 D3 Imm1	CD14-CD19-/CD3+/CD38+HLA DR–/CD8–CD4+/RA+CCR7-TEMRA	0.022376543209876542	T	D3 Imm1	S060	Protected	D003	IMRAS-057-078	CD4+ T	CD4+ T: CD38+HLADR–RA+CCR7-TEMRA
10: Protected-IMRAS-060 D3 Imm1	CD14-CD19-/CD3+/CD38+HLA DR–/CD8–CD4+/RA+CCR7-TEMRA	0.022376543209876542	T	D3 Imm1	S060	Protected	D003	IMRAS-057-078	CD4+ TEMRA	CD4+ TEMRA: CD38+HLADR–RA+CCR7-
10: Protected-IMRAS-060 D3 Imm1	CD14-CD19-/CD3+/CD38+HLA DR–/CD8–CD4+/RA-CCR7+Tcm	4.547839506172839	T	D3 Imm1	S060	Protected	D003	IMRAS-057-078	CD4+ T	CD4+ T: CD38+HLADR–RA-CCR7+Tcm
10: Protected-IMRAS-060 D3 Imm1	CD14-CD19-/CD3+/CD38+HLA DR–/CD8–CD4+/RA-CCR7+Tcm	4.547839506172839	T	D3 Imm1	S060	Protected	D003	IMRAS-057-078	CD4+ Tcm	CD4+ Tcm: CD38+HLADR–RA-CCR7+
10: Protected-IMRAS-060 D3 Imm1	CD14-CD19-/CD3+/CD38+HLA DR–/CD8–CD4+/RA-CCR7-Tem	0.4192901234567901	T	D3 Imm1	S060	Protected	D003	IMRAS-057-078	CD4+ T	CD4+ T: CD38+HLADR–RA-CCR7-Tem
10: Protected-IMRAS-060 D3 Imm1	CD14-CD19-/CD3+/CD38+HLA DR–/CD8–CD4+/RA-CCR7-Tem	0.4192901234567901	T	D3 Imm1	S060	Protected	D003	IMRAS-057-078	CD4+ Tem	CD4+ Tem: CD38+HLADR–RA-CCR7-
10: Protected-IMRAS-060 D3 Imm1	CD14-CD19-/CD3+/CD38+HLA DR–/CD8+CD4–	7.01820987654321	T	D3 Imm1	S060	Protected	D003	IMRAS-057-078	CD8+ T	CD8+ T: CD38+HLADR–
10: Protected-IMRAS-060 D3 Imm1	CD14-CD19-/CD3+/CD38+HLA DR–/CD8+CD4–/RA+CCR7+naive	5.884876543209876	T	D3 Imm1	S060	Protected	D003	IMRAS-057-078	CD8+ T	CD8+ T: CD38+HLADR–RA+CCR7+naive
10: Protected-IMRAS-060 D3 Imm1	CD14-CD19-/CD3+/CD38+HLA DR–/CD8+CD4–/RA+CCR7+naive	5.884876543209876	T	D3 Imm1	S060	Protected	D003	IMRAS-057-078	CD8+ T naive	CD8+ T naive: CD38+HLADR–RA+CCR7+
10: Protected-IMRAS-060 D3 Imm1	CD14-CD19-/CD3+/CD38+HLA DR–/CD8+CD4–/RA+CCR7-TEMRA	0.4487654320987654	T	D3 Imm1	S060	Protected	D003	IMRAS-057-078	CD8+ T	CD8+ T: CD38+HLADR–RA+CCR7-TEMRA
10: Protected-IMRAS-060 D3 Imm1	CD14-CD19-/CD3+/CD38+HLA DR–/CD8+CD4–/RA+CCR7-TEMRA	0.4487654320987654	T	D3 Imm1	S060	Protected	D003	IMRAS-057-078	CD8+ TEMRA	CD8+ TEMRA: CD38+HLADR–RA+CCR7-
10: Protected-IMRAS-060 D3 Imm1	CD14-CD19-/CD3+/CD38+HLA DR–/CD8+CD4–/RA-CCR7+Tcm	0.3373456790123457	T	D3 Imm1	S060	Protected	D003	IMRAS-057-078	CD8+ T	CD8+ T: CD38+HLADR–RA-CCR7+Tcm
10: Protected-IMRAS-060 D3 Imm1	CD14-CD19-/CD3+/CD38+HLA DR–/CD8+CD4–/RA-CCR7+Tcm	0.3373456790123457	T	D3 Imm1	S060	Protected	D003	IMRAS-057-078	CD8+ Tcm	CD8+ Tcm: CD38+HLADR–RA-CCR7+
10: Protected-IMRAS-060 D3 Imm1	CD14-CD19-/CD3+/CD38+HLA DR–/CD8+CD4–/RA-CCR7-Tem	0.34089506172839507	T	D3 Imm1	S060	Protected	D003	IMRAS-057-078	CD8+ T	CD8+ T: CD38+HLADR–RA-CCR7-Tem
10: Protected-IMRAS-060 D3 Imm1	CD14-CD19-/CD3+/CD38+HLA DR–/CD8+CD4–/RA-CCR7-Tem	0.34089506172839507	T	D3 Imm1	S060	Protected	D003	IMRAS-057-078	CD8+ Tem	CD8+ Tem: CD38+HLADR–RA-CCR7-
10: Protected-IMRAS-060 D3 Imm1	CD14-CD19-/CD3+/CD38– HLA DR–/CD8–CD4+	9.71712962962963	T	D3 Imm1	S060	Protected	D003	IMRAS-057-078	CD4+ T	CD4+ T: CD38–HLADR–
10: Protected-IMRAS-060 D3 Imm1	CD14-CD19-/CD3+/CD38– HLA DR–/CD8–CD4+/RA+CCR7+naive	0.7983024691358025	T	D3 Imm1	S060	Protected	D003	IMRAS-057-078	CD4+ T	CD4+ T: CD38–HLADR–RA+CCR7+naive
10: Protected-IMRAS-060 D3 Imm1	CD14-CD19-/CD3+/CD38– HLA DR–/CD8–CD4+/RA+CCR7+naive	0.7983024691358025	T	D3 Imm1	S060	Protected	D003	IMRAS-057-078	CD4+ T naive	CD4+ T naive: CD38–HLADR–RA+CCR7+
10: Protected-IMRAS-060 D3 Imm1	CD14-CD19-/CD3+/CD38– HLA DR–/CD8–CD4+/RA+CCR7-TEMRA	0.09151234567901234	T	D3 Imm1	S060	Protected	D003	IMRAS-057-078	CD4+ T	CD4+ T: CD38–HLADR–RA+CCR7-TEMRA
10: Protected-IMRAS-060 D3 Imm1	CD14-CD19-/CD3+/CD38– HLA DR–/CD8–CD4+/RA+CCR7-TEMRA	0.09151234567901234	T	D3 Imm1	S060	Protected	D003	IMRAS-057-078	CD4+ TEMRA	CD4+ TEMRA: CD38–HLADR–RA+CCR7-
10: Protected-IMRAS-060 D3 Imm1	CD14-CD19-/CD3+/CD38– HLA DR–/CD8–CD4+/RA-CCR7+Tcm	6.494135802469136	T	D3 Imm1	S060	Protected	D003	IMRAS-057-078	CD4+ T	CD4+ T: CD38–HLADR–RA-CCR7+Tcm
10: Protected-IMRAS-060 D3 Imm1	CD14-CD19-/CD3+/CD38– HLA DR–/CD8–CD4+/RA-CCR7+Tcm	6.494135802469136	T	D3 Imm1	S060	Protected	D003	IMRAS-057-078	CD4+ Tcm	CD4+ Tcm: CD38–HLADR–RA-CCR7+
10: Protected-IMRAS-060 D3 Imm1	CD14-CD19-/CD3+/CD38– HLA DR–/CD8–CD4+/RA-CCR7-Tem	2.3054012345679014	T	D3 Imm1	S060	Protected	D003	IMRAS-057-078	CD4+ T	CD4+ T: CD38–HLADR–RA-CCR7-Tem
10: Protected-IMRAS-060 D3 Imm1	CD14-CD19-/CD3+/CD38– HLA DR–/CD8–CD4+/RA-CCR7-Tem	2.3054012345679014	T	D3 Imm1	S060	Protected	D003	IMRAS-057-078	CD4+ Tem	CD4+ Tem: CD38–HLADR–RA-CCR7-
10: Protected-IMRAS-060 D3 Imm1	CD14-CD19-/CD3+/CD38– HLA DR–/CD8+CD4–	5.692901234567901	T	D3 Imm1	S060	Protected	D003	IMRAS-057-078	CD8+ T	CD8+ T: CD38–HLADR–
10: Protected-IMRAS-060 D3 Imm1	CD14-CD19-/CD3+/CD38– HLA DR–/CD8+CD4–/RA+CCR7+naive	2.451388888888889	T	D3 Imm1	S060	Protected	D003	IMRAS-057-078	CD8+ T	CD8+ T: CD38–HLADR–RA+CCR7+naive
10: Protected-IMRAS-060 D3 Imm1	CD14-CD19-/CD3+/CD38– HLA DR–/CD8+CD4–/RA+CCR7+naive	2.451388888888889	T	D3 Imm1	S060	Protected	D003	IMRAS-057-078	CD8+ T naive	CD8+ T naive: CD38–HLADR–RA+CCR7+
10: Protected-IMRAS-060 D3 Imm1	CD14-CD19-/CD3+/CD38– HLA DR–/CD8+CD4–/RA+CCR7-TEMRA	1.1433641975308642	T	D3 Imm1	S060	Protected	D003	IMRAS-057-078	CD8+ T	CD8+ T: CD38–HLADR–RA+CCR7-TEMRA
10: Protected-IMRAS-060 D3 Imm1	CD14-CD19-/CD3+/CD38– HLA DR–/CD8+CD4–/RA+CCR7-TEMRA	1.1433641975308642	T	D3 Imm1	S060	Protected	D003	IMRAS-057-078	CD8+ TEMRA	CD8+ TEMRA: CD38–HLADR–RA+CCR7-
10: Protected-IMRAS-060 D3 Imm1	CD14-CD19-/CD3+/CD38– HLA DR–/CD8+CD4–/RA-CCR7+Tcm	1.191820987654321	T	D3 Imm1	S060	Protected	D003	IMRAS-057-078	CD8+ T	CD8+ T: CD38–HLADR–RA-CCR7+Tcm
10: Protected-IMRAS-060 D3 Imm1	CD14-CD19-/CD3+/CD38– HLA DR–/CD8+CD4–/RA-CCR7+Tcm	1.191820987654321	T	D3 Imm1	S060	Protected	D003	IMRAS-057-078	CD8+ Tcm	CD8+ Tcm: CD38–HLADR–RA-CCR7+
10: Protected-IMRAS-060 D3 Imm1	CD14-CD19-/CD3+/CD38– HLA DR–/CD8+CD4–/RA-CCR7-Tem	0.8873456790123457	T	D3 Imm1	S060	Protected	D003	IMRAS-057-078	CD8+ T	CD8+ T: CD38–HLADR–RA-CCR7-Tem
10: Protected-IMRAS-060 D3 Imm1	CD14-CD19-/CD3+/CD38– HLA DR–/CD8+CD4–/RA-CCR7-Tem	0.8873456790123457	T	D3 Imm1	S060	Protected	D003	IMRAS-057-078	CD8+ Tem	CD8+ Tem: CD38–HLADR–RA-CCR7-
10: Protected-IMRAS-060 D3 Imm1	CD14-CD19-/CD3+/CD56+/CD8–CD4+	0.38858024691358023	T	D3 Imm1	S060	Protected	D003	IMRAS-057-078	CD4+ T	CD4+ T: CD56+
10: Protected-IMRAS-060 D3 Imm1	CD14-CD19-/CD3+/CD56+/CD8+CD4–	0.4324074074074074	T	D3 Imm1	S060	Protected	D003	IMRAS-057-078	CD8+ T	CD8+ T: CD56+
10: Protected-IMRAS-060 D3 Imm1	CD14-CD19-/CD3+/CTLA4-HLA DR+/CD8–CD4+	0.2612654320987654	T	D3 Imm1	S060	Protected	D003	IMRAS-057-078	CD4+ T	CD4+ T: CTLA4-HLADR+
10: Protected-IMRAS-060 D3 Imm1	CD14-CD19-/CD3+/CTLA4-HLA DR+/CD8–CD4+/RA+CCR7+naive	0.12253086419753087	T	D3 Imm1	S060	Protected	D003	IMRAS-057-078	CD4+ T	CD4+ T: CTLA4-HLADR+RA+CCR7+naive
10: Protected-IMRAS-060 D3 Imm1	CD14-CD19-/CD3+/CTLA4-HLA DR+/CD8–CD4+/RA+CCR7+naive	0.12253086419753087	T	D3 Imm1	S060	Protected	D003	IMRAS-057-078	CD4+ T naive	CD4+ T naive: CTLA4-HLADR+RA+CCR7+
10: Protected-IMRAS-060 D3 Imm1	CD14-CD19-/CD3+/CTLA4-HLA DR+/CD8–CD4+/RA+CCR7-TEMRA	0.008950617283950617	T	D3 Imm1	S060	Protected	D003	IMRAS-057-078	CD4+ T	CD4+ T: CTLA4-HLADR+RA+CCR7-TEMRA
10: Protected-IMRAS-060 D3 Imm1	CD14-CD19-/CD3+/CTLA4-HLA DR+/CD8–CD4+/RA+CCR7-TEMRA	0.008950617283950617	T	D3 Imm1	S060	Protected	D003	IMRAS-057-078	CD4+ TEMRA	CD4+ TEMRA: CTLA4-HLADR+RA+CCR7-
10: Protected-IMRAS-060 D3 Imm1	CD14-CD19-/CD3+/CTLA4-HLA DR+/CD8–CD4+/RA-CCR7+Tcm	0.0699074074074074	T	D3 Imm1	S060	Protected	D003	IMRAS-057-078	CD4+ T	CD4+ T: CTLA4-HLADR+RA-CCR7+Tcm
10: Protected-IMRAS-060 D3 Imm1	CD14-CD19-/CD3+/CTLA4-HLA DR+/CD8–CD4+/RA-CCR7+Tcm	0.0699074074074074	T	D3 Imm1	S060	Protected	D003	IMRAS-057-078	CD4+ Tcm	CD4+ Tcm: CTLA4-HLADR+RA-CCR7+
10: Protected-IMRAS-060 D3 Imm1	CD14-CD19-/CD3+/CTLA4-HLA DR+/CD8–CD4+/RA-CCR7-Tem	0.0587962962962963	T	D3 Imm1	S060	Protected	D003	IMRAS-057-078	CD4+ T	CD4+ T: CTLA4-HLADR+RA-CCR7-Tem
10: Protected-IMRAS-060 D3 Imm1	CD14-CD19-/CD3+/CTLA4-HLA DR+/CD8–CD4+/RA-CCR7-Tem	0.0587962962962963	T	D3 Imm1	S060	Protected	D003	IMRAS-057-078	CD4+ Tem	CD4+ Tem: CTLA4-HLADR+RA-CCR7-
10: Protected-IMRAS-060 D3 Imm1	CD14-CD19-/CD3+/CTLA4-HLA DR+/CD8+CD4–	0.19691358024691358	T	D3 Imm1	S060	Protected	D003	IMRAS-057-078	CD8+ T	CD8+ T: CTLA4-HLADR+
10: Protected-IMRAS-060 D3 Imm1	CD14-CD19-/CD3+/CTLA4-HLA DR+/CD8+CD4–/RA+CCR7+naive	0.040740740740740744	T	D3 Imm1	S060	Protected	D003	IMRAS-057-078	CD8+ T	CD8+ T: CTLA4-HLADR+RA+CCR7+naive
10: Protected-IMRAS-060 D3 Imm1	CD14-CD19-/CD3+/CTLA4-HLA DR+/CD8+CD4–/RA+CCR7+naive	0.040740740740740744	T	D3 Imm1	S060	Protected	D003	IMRAS-057-078	CD8+ T naive	CD8+ T naive: CTLA4-HLADR+RA+CCR7+
10: Protected-IMRAS-060 D3 Imm1	CD14-CD19-/CD3+/CTLA4-HLA DR+/CD8+CD4–/RA+CCR7-TEMRA	0.05432098765432099	T	D3 Imm1	S060	Protected	D003	IMRAS-057-078	CD8+ T	CD8+ T: CTLA4-HLADR+RA+CCR7-TEMRA
10: Protected-IMRAS-060 D3 Imm1	CD14-CD19-/CD3+/CTLA4-HLA DR+/CD8+CD4–/RA+CCR7-TEMRA	0.05432098765432099	T	D3 Imm1	S060	Protected	D003	IMRAS-057-078	CD8+ TEMRA	CD8+ TEMRA: CTLA4-HLADR+RA+CCR7-
10: Protected-IMRAS-060 D3 Imm1	CD14-CD19-/CD3+/CTLA4-HLA DR+/CD8+CD4–/RA-CCR7+Tcm	0.03348765432098765	T	D3 Imm1	S060	Protected	D003	IMRAS-057-078	CD8+ T	CD8+ T: CTLA4-HLADR+RA-CCR7+Tcm
10: Protected-IMRAS-060 D3 Imm1	CD14-CD19-/CD3+/CTLA4-HLA DR+/CD8+CD4–/RA-CCR7+Tcm	0.03348765432098765	T	D3 Imm1	S060	Protected	D003	IMRAS-057-078	CD8+ Tcm	CD8+ Tcm: CTLA4-HLADR+RA-CCR7+
10: Protected-IMRAS-060 D3 Imm1	CD14-CD19-/CD3+/CTLA4-HLA DR+/CD8+CD4–/RA-CCR7-Tem	0.06820987654320988	T	D3 Imm1	S060	Protected	D003	IMRAS-057-078	CD8+ T	CD8+ T: CTLA4-HLADR+RA-CCR7-Tem
10: Protected-IMRAS-060 D3 Imm1	CD14-CD19-/CD3+/CTLA4-HLA DR+/CD8+CD4–/RA-CCR7-Tem	0.06820987654320988	T	D3 Imm1	S060	Protected	D003	IMRAS-057-078	CD8+ Tem	CD8+ Tem: CTLA4-HLADR+RA-CCR7-
10: Protected-IMRAS-060 D3 Imm1	CD14-CD19-/CD3+/CTLA4+HLA DR+/CD8–CD4+	0.15138888888888888	T	D3 Imm1	S060	Protected	D003	IMRAS-057-078	CD4+ T	CD4+ T: CTLA4+HLADR+
10: Protected-IMRAS-060 D3 Imm1	CD14-CD19-/CD3+/CTLA4+HLA DR+/CD8–CD4+/RA+CCR7+naive	0.012654320987654321	T	D3 Imm1	S060	Protected	D003	IMRAS-057-078	CD4+ T	CD4+ T: CTLA4+HLADR+RA+CCR7+naive
10: Protected-IMRAS-060 D3 Imm1	CD14-CD19-/CD3+/CTLA4+HLA DR+/CD8–CD4+/RA+CCR7+naive	0.012654320987654321	T	D3 Imm1	S060	Protected	D003	IMRAS-057-078	CD4+ T naive	CD4+ T naive: CTLA4+HLADR+RA+CCR7+
10: Protected-IMRAS-060 D3 Imm1	CD14-CD19-/CD3+/CTLA4+HLA DR+/CD8–CD4+/RA+CCR7-TEMRA	4.62962962962963e-4	T	D3 Imm1	S060	Protected	D003	IMRAS-057-078	CD4+ T	CD4+ T: CTLA4+HLADR+RA+CCR7-TEMRA
10: Protected-IMRAS-060 D3 Imm1	CD14-CD19-/CD3+/CTLA4+HLA DR+/CD8–CD4+/RA+CCR7-TEMRA	4.62962962962963e-4	T	D3 Imm1	S060	Protected	D003	IMRAS-057-078	CD4+ TEMRA	CD4+ TEMRA: CTLA4+HLADR+RA+CCR7-
10: Protected-IMRAS-060 D3 Imm1	CD14-CD19-/CD3+/CTLA4+HLA DR+/CD8–CD4+/RA-CCR7+Tcm	0.06311728395061729	T	D3 Imm1	S060	Protected	D003	IMRAS-057-078	CD4+ T	CD4+ T: CTLA4+HLADR+RA-CCR7+Tcm
10: Protected-IMRAS-060 D3 Imm1	CD14-CD19-/CD3+/CTLA4+HLA DR+/CD8–CD4+/RA-CCR7+Tcm	0.06311728395061729	T	D3 Imm1	S060	Protected	D003	IMRAS-057-078	CD4+ Tcm	CD4+ Tcm: CTLA4+HLADR+RA-CCR7+
10: Protected-IMRAS-060 D3 Imm1	CD14-CD19-/CD3+/CTLA4+HLA DR+/CD8–CD4+/RA-CCR7-Tem	0.07484567901234568	T	D3 Imm1	S060	Protected	D003	IMRAS-057-078	CD4+ T	CD4+ T: CTLA4+HLADR+RA-CCR7-Tem
10: Protected-IMRAS-060 D3 Imm1	CD14-CD19-/CD3+/CTLA4+HLA DR+/CD8–CD4+/RA-CCR7-Tem	0.07484567901234568	T	D3 Imm1	S060	Protected	D003	IMRAS-057-078	CD4+ Tem	CD4+ Tem: CTLA4+HLADR+RA-CCR7-
10: Protected-IMRAS-060 D3 Imm1	CD14-CD19-/CD3+/CTLA4+HLA DR+/CD8+CD4–	0.014197530864197531	T	D3 Imm1	S060	Protected	D003	IMRAS-057-078	CD8+ T	CD8+ T: CTLA4+HLADR+
10: Protected-IMRAS-060 D3 Imm1	CD14-CD19-/CD3+/CTLA4+HLA DR+/CD8+CD4–/RA+CCR7+naive	0.005092592592592593	T	D3 Imm1	S060	Protected	D003	IMRAS-057-078	CD8+ T	CD8+ T: CTLA4+HLADR+RA+CCR7+naive
10: Protected-IMRAS-060 D3 Imm1	CD14-CD19-/CD3+/CTLA4+HLA DR+/CD8+CD4–/RA+CCR7+naive	0.005092592592592593	T	D3 Imm1	S060	Protected	D003	IMRAS-057-078	CD8+ T naive	CD8+ T naive: CTLA4+HLADR+RA+CCR7+
10: Protected-IMRAS-060 D3 Imm1	CD14-CD19-/CD3+/CTLA4+HLA DR+/CD8+CD4–/RA+CCR7-TEMRA	9.25925925925926e-4	T	D3 Imm1	S060	Protected	D003	IMRAS-057-078	CD8+ T	CD8+ T: CTLA4+HLADR+RA+CCR7-TEMRA
10: Protected-IMRAS-060 D3 Imm1	CD14-CD19-/CD3+/CTLA4+HLA DR+/CD8+CD4–/RA+CCR7-TEMRA	9.25925925925926e-4	T	D3 Imm1	S060	Protected	D003	IMRAS-057-078	CD8+ TEMRA	CD8+ TEMRA: CTLA4+HLADR+RA+CCR7-
10: Protected-IMRAS-060 D3 Imm1	CD14-CD19-/CD3+/CTLA4+HLA DR+/CD8+CD4–/RA-CCR7+Tcm	0.0021604938271604936	T	D3 Imm1	S060	Protected	D003	IMRAS-057-078	CD8+ T	CD8+ T: CTLA4+HLADR+RA-CCR7+Tcm
10: Protected-IMRAS-060 D3 Imm1	CD14-CD19-/CD3+/CTLA4+HLA DR+/CD8+CD4–/RA-CCR7+Tcm	0.0021604938271604936	T	D3 Imm1	S060	Protected	D003	IMRAS-057-078	CD8+ Tcm	CD8+ Tcm: CTLA4+HLADR+RA-CCR7+
10: Protected-IMRAS-060 D3 Imm1	CD14-CD19-/CD3+/CTLA4+HLA DR+/CD8+CD4–/RA-CCR7-Tem	0.0060185185185185185	T	D3 Imm1	S060	Protected	D003	IMRAS-057-078	CD8+ T	CD8+ T: CTLA4+HLADR+RA-CCR7-Tem
10: Protected-IMRAS-060 D3 Imm1	CD14-CD19-/CD3+/CTLA4+HLA DR+/CD8+CD4–/RA-CCR7-Tem	0.0060185185185185185	T	D3 Imm1	S060	Protected	D003	IMRAS-057-078	CD8+ Tem	CD8+ Tem: CTLA4+HLADR+RA-CCR7-
10: Protected-IMRAS-060 D3 Imm1	CD14-CD19-/CD3+/CTLA4+HLA DR-/CD8–CD4+	1.3126543209876542	T	D3 Imm1	S060	Protected	D003	IMRAS-057-078	CD4+ T	CD4+ T: CTLA4+HLADR-
10: Protected-IMRAS-060 D3 Imm1	CD14-CD19-/CD3+/CTLA4+HLA DR-/CD8–CD4+/RA+CCR7+naive	0.21126543209876544	T	D3 Imm1	S060	Protected	D003	IMRAS-057-078	CD4+ T	CD4+ T: CTLA4+HLADR-RA+CCR7+naive
10: Protected-IMRAS-060 D3 Imm1	CD14-CD19-/CD3+/CTLA4+HLA DR-/CD8–CD4+/RA+CCR7+naive	0.21126543209876544	T	D3 Imm1	S060	Protected	D003	IMRAS-057-078	CD4+ T naive	CD4+ T naive: CTLA4+HLADR-RA+CCR7+
10: Protected-IMRAS-060 D3 Imm1	CD14-CD19-/CD3+/CTLA4+HLA DR-/CD8–CD4+/RA+CCR7-TEMRA	0.0024691358024691358	T	D3 Imm1	S060	Protected	D003	IMRAS-057-078	CD4+ T	CD4+ T: CTLA4+HLADR-RA+CCR7-TEMRA
10: Protected-IMRAS-060 D3 Imm1	CD14-CD19-/CD3+/CTLA4+HLA DR-/CD8–CD4+/RA+CCR7-TEMRA	0.0024691358024691358	T	D3 Imm1	S060	Protected	D003	IMRAS-057-078	CD4+ TEMRA	CD4+ TEMRA: CTLA4+HLADR-RA+CCR7-
10: Protected-IMRAS-060 D3 Imm1	CD14-CD19-/CD3+/CTLA4+HLA DR-/CD8–CD4+/RA-CCR7+Tcm	0.7885802469135802	T	D3 Imm1	S060	Protected	D003	IMRAS-057-078	CD4+ T	CD4+ T: CTLA4+HLADR-RA-CCR7+Tcm
10: Protected-IMRAS-060 D3 Imm1	CD14-CD19-/CD3+/CTLA4+HLA DR-/CD8–CD4+/RA-CCR7+Tcm	0.7885802469135802	T	D3 Imm1	S060	Protected	D003	IMRAS-057-078	CD4+ Tcm	CD4+ Tcm: CTLA4+HLADR-RA-CCR7+
10: Protected-IMRAS-060 D3 Imm1	CD14-CD19-/CD3+/CTLA4+HLA DR-/CD8–CD4+/RA-CCR7-Tem	0.30864197530864196	T	D3 Imm1	S060	Protected	D003	IMRAS-057-078	CD4+ T	CD4+ T: CTLA4+HLADR-RA-CCR7-Tem
10: Protected-IMRAS-060 D3 Imm1	CD14-CD19-/CD3+/CTLA4+HLA DR-/CD8–CD4+/RA-CCR7-Tem	0.30864197530864196	T	D3 Imm1	S060	Protected	D003	IMRAS-057-078	CD4+ Tem	CD4+ Tem: CTLA4+HLADR-RA-CCR7-
10: Protected-IMRAS-060 D3 Imm1	CD14-CD19-/CD3+/CTLA4+HLA DR-/CD8+CD4–	0.027469135802469135	T	D3 Imm1	S060	Protected	D003	IMRAS-057-078	CD8+ T	CD8+ T: CTLA4+HLADR-
10: Protected-IMRAS-060 D3 Imm1	CD14-CD19-/CD3+/CTLA4+HLA DR-/CD8+CD4–/RA+CCR7+naive	0.016203703703703703	T	D3 Imm1	S060	Protected	D003	IMRAS-057-078	CD8+ T	CD8+ T: CTLA4+HLADR-RA+CCR7+naive
10: Protected-IMRAS-060 D3 Imm1	CD14-CD19-/CD3+/CTLA4+HLA DR-/CD8+CD4–/RA+CCR7+naive	0.016203703703703703	T	D3 Imm1	S060	Protected	D003	IMRAS-057-078	CD8+ T naive	CD8+ T naive: CTLA4+HLADR-RA+CCR7+
10: Protected-IMRAS-060 D3 Imm1	CD14-CD19-/CD3+/CTLA4+HLA DR-/CD8+CD4–/RA+CCR7-TEMRA	0.001388888888888889	T	D3 Imm1	S060	Protected	D003	IMRAS-057-078	CD8+ T	CD8+ T: CTLA4+HLADR-RA+CCR7-TEMRA
10: Protected-IMRAS-060 D3 Imm1	CD14-CD19-/CD3+/CTLA4+HLA DR-/CD8+CD4–/RA+CCR7-TEMRA	0.001388888888888889	T	D3 Imm1	S060	Protected	D003	IMRAS-057-078	CD8+ TEMRA	CD8+ TEMRA: CTLA4+HLADR-RA+CCR7-
10: Protected-IMRAS-060 D3 Imm1	CD14-CD19-/CD3+/CTLA4+HLA DR-/CD8+CD4–/RA-CCR7+Tcm	0.004320987654320987	T	D3 Imm1	S060	Protected	D003	IMRAS-057-078	CD8+ T	CD8+ T: CTLA4+HLADR-RA-CCR7+Tcm
10: Protected-IMRAS-060 D3 Imm1	CD14-CD19-/CD3+/CTLA4+HLA DR-/CD8+CD4–/RA-CCR7+Tcm	0.004320987654320987	T	D3 Imm1	S060	Protected	D003	IMRAS-057-078	CD8+ Tcm	CD8+ Tcm: CTLA4+HLADR-RA-CCR7+
10: Protected-IMRAS-060 D3 Imm1	CD14-CD19-/CD3+/CTLA4+HLA DR-/CD8+CD4–/RA-CCR7-Tem	0.005555555555555556	T	D3 Imm1	S060	Protected	D003	IMRAS-057-078	CD8+ T	CD8+ T: CTLA4+HLADR-RA-CCR7-Tem
10: Protected-IMRAS-060 D3 Imm1	CD14-CD19-/CD3+/CTLA4+HLA DR-/CD8+CD4–/RA-CCR7-Tem	0.005555555555555556	T	D3 Imm1	S060	Protected	D003	IMRAS-057-078	CD8+ Tem	CD8+ Tem: CTLA4+HLADR-RA-CCR7-
10: Protected-IMRAS-060 D3 Imm1	CD14-CD19-/CD3+/CTLA4-HLA DR-/CD8–CD4+	37.5	T	D3 Imm1	S060	Protected	D003	IMRAS-057-078	CD4+ T	CD4+ T: CTLA4-HLADR-
10: Protected-IMRAS-060 D3 Imm1	CD14-CD19-/CD3+/CTLA4-HLA DR-/CD8–CD4+/RA+CCR7+naive	24.691358024691358	T	D3 Imm1	S060	Protected	D003	IMRAS-057-078	CD4+ T	CD4+ T: CTLA4-HLADR-RA+CCR7+naive
10: Protected-IMRAS-060 D3 Imm1	CD14-CD19-/CD3+/CTLA4-HLA DR-/CD8–CD4+/RA+CCR7+naive	24.691358024691358	T	D3 Imm1	S060	Protected	D003	IMRAS-057-078	CD4+ T naive	CD4+ T naive: CTLA4-HLADR-RA+CCR7+
10: Protected-IMRAS-060 D3 Imm1	CD14-CD19-/CD3+/CTLA4-HLA DR-/CD8–CD4+/RA+CCR7-TEMRA	0.11219135802469135	T	D3 Imm1	S060	Protected	D003	IMRAS-057-078	CD4+ T	CD4+ T: CTLA4-HLADR-RA+CCR7-TEMRA
10: Protected-IMRAS-060 D3 Imm1	CD14-CD19-/CD3+/CTLA4-HLA DR-/CD8–CD4+/RA+CCR7-TEMRA	0.11219135802469135	T	D3 Imm1	S060	Protected	D003	IMRAS-057-078	CD4+ TEMRA	CD4+ TEMRA: CTLA4-HLADR-RA+CCR7-
10: Protected-IMRAS-060 D3 Imm1	CD14-CD19-/CD3+/CTLA4-HLA DR-/CD8–CD4+/RA-CCR7+Tcm	10.266975308641975	T	D3 Imm1	S060	Protected	D003	IMRAS-057-078	CD4+ T	CD4+ T: CTLA4-HLADR-RA-CCR7+Tcm
10: Protected-IMRAS-060 D3 Imm1	CD14-CD19-/CD3+/CTLA4-HLA DR-/CD8–CD4+/RA-CCR7+Tcm	10.266975308641975	T	D3 Imm1	S060	Protected	D003	IMRAS-057-078	CD4+ Tcm	CD4+ Tcm: CTLA4-HLADR-RA-CCR7+
10: Protected-IMRAS-060 D3 Imm1	CD14-CD19-/CD3+/CTLA4-HLA DR-/CD8–CD4+/RA-CCR7-Tem	2.4219135802469136	T	D3 Imm1	S060	Protected	D003	IMRAS-057-078	CD4+ T	CD4+ T: CTLA4-HLADR-RA-CCR7-Tem
10: Protected-IMRAS-060 D3 Imm1	CD14-CD19-/CD3+/CTLA4-HLA DR-/CD8–CD4+/RA-CCR7-Tem	2.4219135802469136	T	D3 Imm1	S060	Protected	D003	IMRAS-057-078	CD4+ Tem	CD4+ Tem: CTLA4-HLADR-RA-CCR7-
10: Protected-IMRAS-060 D3 Imm1	CD14-CD19-/CD3+/CTLA4-HLA DR-/CD8+CD4–	12.703703703703704	T	D3 Imm1	S060	Protected	D003	IMRAS-057-078	CD8+ T	CD8+ T: CTLA4-HLADR-
10: Protected-IMRAS-060 D3 Imm1	CD14-CD19-/CD3+/CTLA4-HLA DR-/CD8+CD4–/RA+CCR7+naive	8.325925925925926	T	D3 Imm1	S060	Protected	D003	IMRAS-057-078	CD8+ T	CD8+ T: CTLA4-HLADR-RA+CCR7+naive
10: Protected-IMRAS-060 D3 Imm1	CD14-CD19-/CD3+/CTLA4-HLA DR-/CD8+CD4–/RA+CCR7+naive	8.325925925925926	T	D3 Imm1	S060	Protected	D003	IMRAS-057-078	CD8+ T naive	CD8+ T naive: CTLA4-HLADR-RA+CCR7+
10: Protected-IMRAS-060 D3 Imm1	CD14-CD19-/CD3+/CTLA4-HLA DR-/CD8+CD4–/RA+CCR7-TEMRA	1.5962962962962963	T	D3 Imm1	S060	Protected	D003	IMRAS-057-078	CD8+ T	CD8+ T: CTLA4-HLADR-RA+CCR7-TEMRA
10: Protected-IMRAS-060 D3 Imm1	CD14-CD19-/CD3+/CTLA4-HLA DR-/CD8+CD4–/RA+CCR7-TEMRA	1.5962962962962963	T	D3 Imm1	S060	Protected	D003	IMRAS-057-078	CD8+ TEMRA	CD8+ TEMRA: CTLA4-HLADR-RA+CCR7-
10: Protected-IMRAS-060 D3 Imm1	CD14-CD19-/CD3+/CTLA4-HLA DR-/CD8+CD4–/RA-CCR7+Tcm	1.5266975308641975	T	D3 Imm1	S060	Protected	D003	IMRAS-057-078	CD8+ T	CD8+ T: CTLA4-HLADR-RA-CCR7+Tcm
10: Protected-IMRAS-060 D3 Imm1	CD14-CD19-/CD3+/CTLA4-HLA DR-/CD8+CD4–/RA-CCR7+Tcm	1.5266975308641975	T	D3 Imm1	S060	Protected	D003	IMRAS-057-078	CD8+ Tcm	CD8+ Tcm: CTLA4-HLADR-RA-CCR7+
10: Protected-IMRAS-060 D3 Imm1	CD14-CD19-/CD3+/CTLA4-HLA DR-/CD8+CD4–/RA-CCR7-Tem	1.2294753086419754	T	D3 Imm1	S060	Protected	D003	IMRAS-057-078	CD8+ T	CD8+ T: CTLA4-HLADR-RA-CCR7-Tem
10: Protected-IMRAS-060 D3 Imm1	CD14-CD19-/CD3+/CTLA4-HLA DR-/CD8+CD4–/RA-CCR7-Tem	1.2294753086419754	T	D3 Imm1	S060	Protected	D003	IMRAS-057-078	CD8+ Tem	CD8+ Tem: CTLA4-HLADR-RA-CCR7-
10: Protected-IMRAS-060 D3 Imm1	CD14-CD19-/CD3+/PD1+/CD8–CD4+	6.666358024691358	T	D3 Imm1	S060	Protected	D003	IMRAS-057-078	CD4+ T	CD4+ T: PD1+
10: Protected-IMRAS-060 D3 Imm1	CD14-CD19-/CD3+/PD1+/CD8–CD4+/RA+CCR7+naive	0.5503086419753086	T	D3 Imm1	S060	Protected	D003	IMRAS-057-078	CD4+ T	CD4+ T: PD1+RA+CCR7+naive
10: Protected-IMRAS-060 D3 Imm1	CD14-CD19-/CD3+/PD1+/CD8–CD4+/RA+CCR7+naive	0.5503086419753086	T	D3 Imm1	S060	Protected	D003	IMRAS-057-078	CD4+ T naive	CD4+ T naive: PD1+RA+CCR7+
10: Protected-IMRAS-060 D3 Imm1	CD14-CD19-/CD3+/PD1+/CD8–CD4+/RA+CCR7-TEMRA	0.06172839506172839	T	D3 Imm1	S060	Protected	D003	IMRAS-057-078	CD4+ T	CD4+ T: PD1+RA+CCR7-TEMRA
10: Protected-IMRAS-060 D3 Imm1	CD14-CD19-/CD3+/PD1+/CD8–CD4+/RA+CCR7-TEMRA	0.06172839506172839	T	D3 Imm1	S060	Protected	D003	IMRAS-057-078	CD4+ TEMRA	CD4+ TEMRA: PD1+RA+CCR7-
10: Protected-IMRAS-060 D3 Imm1	CD14-CD19-/CD3+/PD1+/CD8–CD4+/RA-CCR7+Tcm	4.479629629629629	T	D3 Imm1	S060	Protected	D003	IMRAS-057-078	CD4+ T	CD4+ T: PD1+RA-CCR7+Tcm
10: Protected-IMRAS-060 D3 Imm1	CD14-CD19-/CD3+/PD1+/CD8–CD4+/RA-CCR7+Tcm	4.479629629629629	T	D3 Imm1	S060	Protected	D003	IMRAS-057-078	CD4+ Tcm	CD4+ Tcm: PD1+RA-CCR7+
10: Protected-IMRAS-060 D3 Imm1	CD14-CD19-/CD3+/PD1+/CD8–CD4+/RA-CCR7-Tem	1.564043209876543	T	D3 Imm1	S060	Protected	D003	IMRAS-057-078	CD4+ T	CD4+ T: PD1+RA-CCR7-Tem
10: Protected-IMRAS-060 D3 Imm1	CD14-CD19-/CD3+/PD1+/CD8–CD4+/RA-CCR7-Tem	1.564043209876543	T	D3 Imm1	S060	Protected	D003	IMRAS-057-078	CD4+ Tem	CD4+ Tem: PD1+RA-CCR7-
10: Protected-IMRAS-060 D3 Imm1	CD14-CD19-/CD3+/PD1+/CD8+CD4–	2.275925925925926	T	D3 Imm1	S060	Protected	D003	IMRAS-057-078	CD8+ T	CD8+ T: PD1+
10: Protected-IMRAS-060 D3 Imm1	CD14-CD19-/CD3+/PD1+/CD8+CD4–/RA+CCR7+naive	0.337037037037037	T	D3 Imm1	S060	Protected	D003	IMRAS-057-078	CD8+ T	CD8+ T: PD1+RA+CCR7+naive
10: Protected-IMRAS-060 D3 Imm1	CD14-CD19-/CD3+/PD1+/CD8+CD4–/RA+CCR7+naive	0.337037037037037	T	D3 Imm1	S060	Protected	D003	IMRAS-057-078	CD8+ T naive	CD8+ T naive: PD1+RA+CCR7+
10: Protected-IMRAS-060 D3 Imm1	CD14-CD19-/CD3+/PD1+/CD8+CD4–/RA+CCR7-TEMRA	0.5799382716049383	T	D3 Imm1	S060	Protected	D003	IMRAS-057-078	CD8+ T	CD8+ T: PD1+RA+CCR7-TEMRA
10: Protected-IMRAS-060 D3 Imm1	CD14-CD19-/CD3+/PD1+/CD8+CD4–/RA+CCR7-TEMRA	0.5799382716049383	T	D3 Imm1	S060	Protected	D003	IMRAS-057-078	CD8+ TEMRA	CD8+ TEMRA: PD1+RA+CCR7-
10: Protected-IMRAS-060 D3 Imm1	CD14-CD19-/CD3+/PD1+/CD8+CD4–/RA-CCR7+Tcm	0.6111111111111112	T	D3 Imm1	S060	Protected	D003	IMRAS-057-078	CD8+ T	CD8+ T: PD1+RA-CCR7+Tcm
10: Protected-IMRAS-060 D3 Imm1	CD14-CD19-/CD3+/PD1+/CD8+CD4–/RA-CCR7+Tcm	0.6111111111111112	T	D3 Imm1	S060	Protected	D003	IMRAS-057-078	CD8+ Tcm	CD8+ Tcm: PD1+RA-CCR7+
10: Protected-IMRAS-060 D3 Imm1	CD14-CD19-/CD3+/PD1+/CD8+CD4–/RA-CCR7-Tem	0.740895061728395	T	D3 Imm1	S060	Protected	D003	IMRAS-057-078	CD8+ T	CD8+ T: PD1+RA-CCR7-Tem
10: Protected-IMRAS-060 D3 Imm1	CD14-CD19-/CD3+/PD1+/CD8+CD4–/RA-CCR7-Tem	0.740895061728395	T	D3 Imm1	S060	Protected	D003	IMRAS-057-078	CD8+ Tem	CD8+ Tem: PD1+RA-CCR7-
10: Protected-IMRAS-060 D3 Imm1	CD14-CD19-/CD3+/T-bet+/CD8–CD4+	0.35030864197530864	T	D3 Imm1	S060	Protected	D003	IMRAS-057-078	CD4+ T	CD4+ T: T-bet+
10: Protected-IMRAS-060 D3 Imm1	CD14-CD19-/CD3+/T-bet+/CD8–CD4+/RA+CCR7-TEMRA	0.03611111111111111	T	D3 Imm1	S060	Protected	D003	IMRAS-057-078	CD4+ T	CD4+ T: T-bet+RA+CCR7-TEMRA
10: Protected-IMRAS-060 D3 Imm1	CD14-CD19-/CD3+/T-bet+/CD8–CD4+/RA+CCR7-TEMRA	0.03611111111111111	T	D3 Imm1	S060	Protected	D003	IMRAS-057-078	CD4+ TEMRA	CD4+ TEMRA: T-bet+RA+CCR7-
10: Protected-IMRAS-060 D3 Imm1	CD14-CD19-/CD3+/T-bet+/CD8–CD4+/RA+CCR7+naive	0.20632716049382716	T	D3 Imm1	S060	Protected	D003	IMRAS-057-078	CD4+ T	CD4+ T: T-bet+RA+CCR7+naive
10: Protected-IMRAS-060 D3 Imm1	CD14-CD19-/CD3+/T-bet+/CD8–CD4+/RA+CCR7+naive	0.20632716049382716	T	D3 Imm1	S060	Protected	D003	IMRAS-057-078	CD4+ T naive	CD4+ T naive: T-bet+RA+CCR7+
10: Protected-IMRAS-060 D3 Imm1	CD14-CD19-/CD3+/T-bet+/CD8–CD4+/RA-CCR7+Tcm	0.03009259259259259	T	D3 Imm1	S060	Protected	D003	IMRAS-057-078	CD4+ T	CD4+ T: T-bet+RA-CCR7+Tcm
10: Protected-IMRAS-060 D3 Imm1	CD14-CD19-/CD3+/T-bet+/CD8–CD4+/RA-CCR7+Tcm	0.03009259259259259	T	D3 Imm1	S060	Protected	D003	IMRAS-057-078	CD4+ Tcm	CD4+ Tcm: T-bet+RA-CCR7+
10: Protected-IMRAS-060 D3 Imm1	CD14-CD19-/CD3+/T-bet+/CD8–CD4+/RA-CCR7-Tem	0.07700617283950617	T	D3 Imm1	S060	Protected	D003	IMRAS-057-078	CD4+ T	CD4+ T: T-bet+RA-CCR7-Tem
10: Protected-IMRAS-060 D3 Imm1	CD14-CD19-/CD3+/T-bet+/CD8–CD4+/RA-CCR7-Tem	0.07700617283950617	T	D3 Imm1	S060	Protected	D003	IMRAS-057-078	CD4+ Tem	CD4+ Tem: T-bet+RA-CCR7-
10: Protected-IMRAS-060 D3 Imm1	CD14-CD19-/CD3+/T-bet+/CD8+CD4–	1.6003086419753085	T	D3 Imm1	S060	Protected	D003	IMRAS-057-078	CD8+ T	CD8+ T: T-bet+
10: Protected-IMRAS-060 D3 Imm1	CD14-CD19-/CD3+/T-bet+/CD8+CD4–/RA+CCR7+naive	0.14675925925925926	T	D3 Imm1	S060	Protected	D003	IMRAS-057-078	CD8+ T	CD8+ T: T-bet+RA+CCR7+naive
10: Protected-IMRAS-060 D3 Imm1	CD14-CD19-/CD3+/T-bet+/CD8+CD4–/RA+CCR7+naive	0.14675925925925926	T	D3 Imm1	S060	Protected	D003	IMRAS-057-078	CD8+ T naive	CD8+ T naive: T-bet+RA+CCR7+
10: Protected-IMRAS-060 D3 Imm1	CD14-CD19-/CD3+/T-bet+/CD8+CD4–/RA+CCR7-TEMRA	1.0052469135802469	T	D3 Imm1	S060	Protected	D003	IMRAS-057-078	CD8+ T	CD8+ T: T-bet+RA+CCR7-TEMRA
10: Protected-IMRAS-060 D3 Imm1	CD14-CD19-/CD3+/T-bet+/CD8+CD4–/RA+CCR7-TEMRA	1.0052469135802469	T	D3 Imm1	S060	Protected	D003	IMRAS-057-078	CD8+ TEMRA	CD8+ TEMRA: T-bet+RA+CCR7-
10: Protected-IMRAS-060 D3 Imm1	CD14-CD19-/CD3+/T-bet+/CD8+CD4–/RA-CCR7+Tcm	0.024691358024691357	T	D3 Imm1	S060	Protected	D003	IMRAS-057-078	CD8+ T	CD8+ T: T-bet+RA-CCR7+Tcm
10: Protected-IMRAS-060 D3 Imm1	CD14-CD19-/CD3+/T-bet+/CD8+CD4–/RA-CCR7+Tcm	0.024691358024691357	T	D3 Imm1	S060	Protected	D003	IMRAS-057-078	CD8+ Tcm	CD8+ Tcm: T-bet+RA-CCR7+
10: Protected-IMRAS-060 D3 Imm1	CD14-CD19-/CD3+/T-bet+/CD8+CD4–/RA-CCR7-Tem	0.42314814814814816	T	D3 Imm1	S060	Protected	D003	IMRAS-057-078	CD8+ T	CD8+ T: T-bet+RA-CCR7-Tem
10: Protected-IMRAS-060 D3 Imm1	CD14-CD19-/CD3+/T-bet+/CD8+CD4–/RA-CCR7-Tem	0.42314814814814816	T	D3 Imm1	S060	Protected	D003	IMRAS-057-078	CD8+ Tem	CD8+ Tem: T-bet+RA-CCR7-
17: Protected-IMRAS-060 D7 Imm1	CD14-CD19-/CD3+/CD8–CD4+	38.80813953488372	T	D7 Imm1	S060	Protected	D007	IMRAS-057-078	CD4+ T	CD4+ T: Total
17: Protected-IMRAS-060 D7 Imm1	CD14-CD19-/CD3+/CD8–CD4+/PD1+CXCR5-	7.125436046511628	T	D7 Imm1	S060	Protected	D007	IMRAS-057-078	CD4+ T	CD4+ T: PD1+CXCR5-
17: Protected-IMRAS-060 D7 Imm1	CD14-CD19-/CD3+/CD8–CD4+/Tfh PD1+CXCR5+	0.663953488372093	T	D7 Imm1	S060	Protected	D007	IMRAS-057-078	CD4+ T	CD4+ T: TfhPD1+CXCR5+
17: Protected-IMRAS-060 D7 Imm1	CD14-CD19-/CD3+/CD8–CD4+/Tfh PD1+CXCR5+	0.663953488372093	T	D7 Imm1	S060	Protected	D007	IMRAS-057-078	CD4+ Tfh	CD4+ Tfh: PD1+CXCR5+
17: Protected-IMRAS-060 D7 Imm1	CD14-CD19-/CD3+/CD8–CD4+/Tfh PD1+CXCR5+/CXCR3+	0.18008720930232558	T	D7 Imm1	S060	Protected	D007	IMRAS-057-078	CD4+ T	CD4+ T: TfhPD1+CXCR5+CXCR3+
17: Protected-IMRAS-060 D7 Imm1	CD14-CD19-/CD3+/CD8–CD4+/Tfh PD1+CXCR5+/CXCR3+	0.18008720930232558	T	D7 Imm1	S060	Protected	D007	IMRAS-057-078	CD4+ Tfh	CD4+ Tfh: PD1+CXCR5+CXCR3+
17: Protected-IMRAS-060 D7 Imm1	CD14-CD19-/CD3+/CD8–CD4+/Tfh PD1+CXCR5+/CD25+FOXp3+	0.012645348837209303	T	D7 Imm1	S060	Protected	D007	IMRAS-057-078	CD4+ T	CD4+ T: TfhPD1+CXCR5+CD25+FOXp3+
17: Protected-IMRAS-060 D7 Imm1	CD14-CD19-/CD3+/CD8–CD4+/Tfh PD1+CXCR5+/CD25+FOXp3+	0.012645348837209303	T	D7 Imm1	S060	Protected	D007	IMRAS-057-078	CD4+ Tfh	CD4+ Tfh: PD1+CXCR5+CD25+FOXp3+
17: Protected-IMRAS-060 D7 Imm1	CD14-CD19-/CD3+/CD8–CD4+/CXCR5+PD1-	1.0005813953488372	T	D7 Imm1	S060	Protected	D007	IMRAS-057-078	CD4+ T	CD4+ T: CXCR5+PD1-
17: Protected-IMRAS-060 D7 Imm1	CD14-CD19-/CD3+/CD8–CD4+/RA+CCR7-TEMRA	0.14811046511627907	T	D7 Imm1	S060	Protected	D007	IMRAS-057-078	CD4+ T	CD4+ T: RA+CCR7-TEMRA
17: Protected-IMRAS-060 D7 Imm1	CD14-CD19-/CD3+/CD8–CD4+/RA+CCR7+naive	23.837209302325583	T	D7 Imm1	S060	Protected	D007	IMRAS-057-078	CD4+ T	CD4+ T: RA+CCR7+naive
17: Protected-IMRAS-060 D7 Imm1	CD14-CD19-/CD3+/CD8–CD4+/RA-CCR7+Tcm	11.33546511627907	T	D7 Imm1	S060	Protected	D007	IMRAS-057-078	CD4+ T	CD4+ T: RA-CCR7+Tcm
17: Protected-IMRAS-060 D7 Imm1	CD14-CD19-/CD3+/CD8–CD4+/RA-CCR7-Tem	3.3972383720930233	T	D7 Imm1	S060	Protected	D007	IMRAS-057-078	CD4+ T	CD4+ T: RA-CCR7-Tem
17: Protected-IMRAS-060 D7 Imm1	CD14-CD19-/CD3+/CD8–CD4+/Treg	1.4251453488372092	T	D7 Imm1	S060	Protected	D007	IMRAS-057-078	CD4+ T	CD4+ T: Treg
17: Protected-IMRAS-060 D7 Imm1	CD14-CD19-/CD3+/CD8–CD4+/Treg	1.4251453488372092	T	D7 Imm1	S060	Protected	D007	IMRAS-057-078	CD4+ Treg	CD4+ Treg: Total
17: Protected-IMRAS-060 D7 Imm1	CD14-CD19-/CD3+/CD8–CD4+/Treg/CD38– HLA DR–	0.6306686046511628	T	D7 Imm1	S060	Protected	D007	IMRAS-057-078	CD4+ T	CD4+ T: TregCD38–HLADR–
17: Protected-IMRAS-060 D7 Imm1	CD14-CD19-/CD3+/CD8–CD4+/Treg/CD38– HLA DR–	0.6306686046511628	T	D7 Imm1	S060	Protected	D007	IMRAS-057-078	CD4+ Treg	CD4+ Treg: CD38–HLADR–
17: Protected-IMRAS-060 D7 Imm1	CD14-CD19-/CD3+/CD8–CD4+/Treg/CD38–HLA DR+	0.05552325581395349	T	D7 Imm1	S060	Protected	D007	IMRAS-057-078	CD4+ T	CD4+ T: TregCD38–HLADR+
17: Protected-IMRAS-060 D7 Imm1	CD14-CD19-/CD3+/CD8–CD4+/Treg/CD38–HLA DR+	0.05552325581395349	T	D7 Imm1	S060	Protected	D007	IMRAS-057-078	CD4+ Treg	CD4+ Treg: CD38–HLADR+
17: Protected-IMRAS-060 D7 Imm1	CD14-CD19-/CD3+/CD8–CD4+/Treg/CD38 +HLA DR +	0.07441860465116279	T	D7 Imm1	S060	Protected	D007	IMRAS-057-078	CD4+ T	CD4+ T: TregCD38+HLADR+
17: Protected-IMRAS-060 D7 Imm1	CD14-CD19-/CD3+/CD8–CD4+/Treg/CD38 +HLA DR +	0.07441860465116279	T	D7 Imm1	S060	Protected	D007	IMRAS-057-078	CD4+ Treg	CD4+ Treg: CD38+HLADR+
17: Protected-IMRAS-060 D7 Imm1	CD14-CD19-/CD3+/CD8–CD4+/Treg/CD38+HLA DR–	0.6645348837209303	T	D7 Imm1	S060	Protected	D007	IMRAS-057-078	CD4+ T	CD4+ T: TregCD38+HLADR–
17: Protected-IMRAS-060 D7 Imm1	CD14-CD19-/CD3+/CD8–CD4+/Treg/CD38+HLA DR–	0.6645348837209303	T	D7 Imm1	S060	Protected	D007	IMRAS-057-078	CD4+ Treg	CD4+ Treg: CD38+HLADR–
17: Protected-IMRAS-060 D7 Imm1	CD14-CD19-/CD3+/CD8–CD4+/Treg/CD127 hi	0.05159883720930233	T	D7 Imm1	S060	Protected	D007	IMRAS-057-078	CD4+ T	CD4+ T: TregCD127hi
17: Protected-IMRAS-060 D7 Imm1	CD14-CD19-/CD3+/CD8–CD4+/Treg/CD127 hi	0.05159883720930233	T	D7 Imm1	S060	Protected	D007	IMRAS-057-078	CD4+ Treg	CD4+ Treg: CD127hi
17: Protected-IMRAS-060 D7 Imm1	CD14-CD19-/CD3+/CD8–CD4+/Treg/CD127lo	1.373546511627907	T	D7 Imm1	S060	Protected	D007	IMRAS-057-078	CD4+ T	CD4+ T: TregCD127lo
17: Protected-IMRAS-060 D7 Imm1	CD14-CD19-/CD3+/CD8–CD4+/Treg/CD127lo	1.373546511627907	T	D7 Imm1	S060	Protected	D007	IMRAS-057-078	CD4+ Treg	CD4+ Treg: CD127lo
17: Protected-IMRAS-060 D7 Imm1	CD14-CD19-/CD3+/CD8–CD4+/Treg/CTLA4– Ki67+	0.002761627906976744	T	D7 Imm1	S060	Protected	D007	IMRAS-057-078	CD4+ T	CD4+ T: TregCTLA4–Ki67+
17: Protected-IMRAS-060 D7 Imm1	CD14-CD19-/CD3+/CD8–CD4+/Treg/CTLA4– Ki67+	0.002761627906976744	T	D7 Imm1	S060	Protected	D007	IMRAS-057-078	CD4+ Treg	CD4+ Treg: CTLA4–Ki67+
17: Protected-IMRAS-060 D7 Imm1	CD14-CD19-/CD3+/CD8–CD4+/Treg/CTLA4+ Ki67+	0.11598837209302326	T	D7 Imm1	S060	Protected	D007	IMRAS-057-078	CD4+ T	CD4+ T: TregCTLA4+Ki67+
17: Protected-IMRAS-060 D7 Imm1	CD14-CD19-/CD3+/CD8–CD4+/Treg/CTLA4+ Ki67+	0.11598837209302326	T	D7 Imm1	S060	Protected	D007	IMRAS-057-078	CD4+ Treg	CD4+ Treg: CTLA4+Ki67+
17: Protected-IMRAS-060 D7 Imm1	CD14-CD19-/CD3+/CD8–CD4+/Treg/CTLA4+ Ki67-	0.6719476744186047	T	D7 Imm1	S060	Protected	D007	IMRAS-057-078	CD4+ T	CD4+ T: TregCTLA4+Ki67-
17: Protected-IMRAS-060 D7 Imm1	CD14-CD19-/CD3+/CD8–CD4+/Treg/CTLA4+ Ki67-	0.6719476744186047	T	D7 Imm1	S060	Protected	D007	IMRAS-057-078	CD4+ Treg	CD4+ Treg: CTLA4+Ki67-
17: Protected-IMRAS-060 D7 Imm1	CD14-CD19-/CD3+/CD8–CD4+/Treg/CTLA4– Ki67-	0.6344476744186046	T	D7 Imm1	S060	Protected	D007	IMRAS-057-078	CD4+ T	CD4+ T: TregCTLA4–Ki67-
17: Protected-IMRAS-060 D7 Imm1	CD14-CD19-/CD3+/CD8–CD4+/Treg/CTLA4– Ki67-	0.6344476744186046	T	D7 Imm1	S060	Protected	D007	IMRAS-057-078	CD4+ Treg	CD4+ Treg: CTLA4–Ki67-
17: Protected-IMRAS-060 D7 Imm1	CD14-CD19-/CD3+/CD8+CD4–	12.005377906976744	T	D7 Imm1	S060	Protected	D007	IMRAS-057-078	CD8+ T	CD8+ T: Total
17: Protected-IMRAS-060 D7 Imm1	CD14-CD19-/CD3+/CD8+CD4–/RA+CCR7+naive	7.259156976744186	T	D7 Imm1	S060	Protected	D007	IMRAS-057-078	CD8+ T	CD8+ T: RA+CCR7+naive
17: Protected-IMRAS-060 D7 Imm1	CD14-CD19-/CD3+/CD8+CD4–/RA+CCR7-TEMRA	1.6428779069767443	T	D7 Imm1	S060	Protected	D007	IMRAS-057-078	CD8+ T	CD8+ T: RA+CCR7-TEMRA
17: Protected-IMRAS-060 D7 Imm1	CD14-CD19-/CD3+/CD8+CD4–/RA-CCR7+Tcm	1.6896802325581395	T	D7 Imm1	S060	Protected	D007	IMRAS-057-078	CD8+ T	CD8+ T: RA-CCR7+Tcm
17: Protected-IMRAS-060 D7 Imm1	CD14-CD19-/CD3+/CD8+CD4–/RA-CCR7-Tem	1.386046511627907	T	D7 Imm1	S060	Protected	D007	IMRAS-057-078	CD8+ T	CD8+ T: RA-CCR7-Tem
17: Protected-IMRAS-060 D7 Imm1	CD14-CD19-/CD3+/CXCR3+/CD8–CD4+	2.4473837209302327	T	D7 Imm1	S060	Protected	D007	IMRAS-057-078	CD4+ T	CD4+ T: CXCR3+
17: Protected-IMRAS-060 D7 Imm1	CD14-CD19-/CD3+/CXCR3+/CD8–CD4+/RA+CCR7+naive	0.3818313953488372	T	D7 Imm1	S060	Protected	D007	IMRAS-057-078	CD4+ T	CD4+ T: CXCR3+RA+CCR7+naive
17: Protected-IMRAS-060 D7 Imm1	CD14-CD19-/CD3+/CXCR3+/CD8–CD4+/RA+CCR7+naive	0.3818313953488372	T	D7 Imm1	S060	Protected	D007	IMRAS-057-078	CD4+ T naive	CD4+ T naive: CXCR3+RA+CCR7+
17: Protected-IMRAS-060 D7 Imm1	CD14-CD19-/CD3+/CXCR3+/CD8–CD4+/RA+CCR7-TEMRA	0.011918604651162791	T	D7 Imm1	S060	Protected	D007	IMRAS-057-078	CD4+ T	CD4+ T: CXCR3+RA+CCR7-TEMRA
17: Protected-IMRAS-060 D7 Imm1	CD14-CD19-/CD3+/CXCR3+/CD8–CD4+/RA+CCR7-TEMRA	0.011918604651162791	T	D7 Imm1	S060	Protected	D007	IMRAS-057-078	CD4+ TEMRA	CD4+ TEMRA: CXCR3+RA+CCR7-
17: Protected-IMRAS-060 D7 Imm1	CD14-CD19-/CD3+/CXCR3+/CD8–CD4+/RA-CCR7+Tcm	1.7251453488372093	T	D7 Imm1	S060	Protected	D007	IMRAS-057-078	CD4+ T	CD4+ T: CXCR3+RA-CCR7+Tcm
17: Protected-IMRAS-060 D7 Imm1	CD14-CD19-/CD3+/CXCR3+/CD8–CD4+/RA-CCR7+Tcm	1.7251453488372093	T	D7 Imm1	S060	Protected	D007	IMRAS-057-078	CD4+ Tcm	CD4+ Tcm: CXCR3+RA-CCR7+
17: Protected-IMRAS-060 D7 Imm1	CD14-CD19-/CD3+/CXCR3+/CD8–CD4+/RA-CCR7-Tem	0.3191860465116279	T	D7 Imm1	S060	Protected	D007	IMRAS-057-078	CD4+ T	CD4+ T: CXCR3+RA-CCR7-Tem
17: Protected-IMRAS-060 D7 Imm1	CD14-CD19-/CD3+/CXCR3+/CD8–CD4+/RA-CCR7-Tem	0.3191860465116279	T	D7 Imm1	S060	Protected	D007	IMRAS-057-078	CD4+ Tem	CD4+ Tem: CXCR3+RA-CCR7-
17: Protected-IMRAS-060 D7 Imm1	CD14-CD19-/CD3+/CXCR3+/CD8+CD4–	3.042732558139535	T	D7 Imm1	S060	Protected	D007	IMRAS-057-078	CD8+ T	CD8+ T: CXCR3+
17: Protected-IMRAS-060 D7 Imm1	CD14-CD19-/CD3+/CXCR3+/CD8+CD4–/RA+CCR7+naive	1.9241279069767443	T	D7 Imm1	S060	Protected	D007	IMRAS-057-078	CD8+ T	CD8+ T: CXCR3+RA+CCR7+naive
17: Protected-IMRAS-060 D7 Imm1	CD14-CD19-/CD3+/CXCR3+/CD8+CD4–/RA+CCR7+naive	1.9241279069767443	T	D7 Imm1	S060	Protected	D007	IMRAS-057-078	CD8+ T naive	CD8+ T naive: CXCR3+RA+CCR7+
17: Protected-IMRAS-060 D7 Imm1	CD14-CD19-/CD3+/CXCR3+/CD8+CD4–/RA+CCR7-TEMRA	0.1693313953488372	T	D7 Imm1	S060	Protected	D007	IMRAS-057-078	CD8+ T	CD8+ T: CXCR3+RA+CCR7-TEMRA
17: Protected-IMRAS-060 D7 Imm1	CD14-CD19-/CD3+/CXCR3+/CD8+CD4–/RA+CCR7-TEMRA	0.1693313953488372	T	D7 Imm1	S060	Protected	D007	IMRAS-057-078	CD8+ TEMRA	CD8+ TEMRA: CXCR3+RA+CCR7-
17: Protected-IMRAS-060 D7 Imm1	CD14-CD19-/CD3+/CXCR3+/CD8+CD4–/RA-CCR7+Tcm	0.7283430232558139	T	D7 Imm1	S060	Protected	D007	IMRAS-057-078	CD8+ T	CD8+ T: CXCR3+RA-CCR7+Tcm
17: Protected-IMRAS-060 D7 Imm1	CD14-CD19-/CD3+/CXCR3+/CD8+CD4–/RA-CCR7+Tcm	0.7283430232558139	T	D7 Imm1	S060	Protected	D007	IMRAS-057-078	CD8+ Tcm	CD8+ Tcm: CXCR3+RA-CCR7+
17: Protected-IMRAS-060 D7 Imm1	CD14-CD19-/CD3+/CXCR3+/CD8+CD4–/RA-CCR7-Tem	0.19476744186046513	T	D7 Imm1	S060	Protected	D007	IMRAS-057-078	CD8+ T	CD8+ T: CXCR3+RA-CCR7-Tem
17: Protected-IMRAS-060 D7 Imm1	CD14-CD19-/CD3+/CXCR3+/CD8+CD4–/RA-CCR7-Tem	0.19476744186046513	T	D7 Imm1	S060	Protected	D007	IMRAS-057-078	CD8+ Tem	CD8+ Tem: CXCR3+RA-CCR7-
17: Protected-IMRAS-060 D7 Imm1	CD14-CD19-/CD3+/CXCR6+/CD8–CD4+	0.7074127906976744	T	D7 Imm1	S060	Protected	D007	IMRAS-057-078	CD4+ T	CD4+ T: CXCR6+
17: Protected-IMRAS-060 D7 Imm1	CD14-CD19-/CD3+/CXCR6+/CD8–CD4+/RA+CCR7-TEMRA	0.00944767441860465	T	D7 Imm1	S060	Protected	D007	IMRAS-057-078	CD4+ T	CD4+ T: CXCR6+RA+CCR7-TEMRA
17: Protected-IMRAS-060 D7 Imm1	CD14-CD19-/CD3+/CXCR6+/CD8–CD4+/RA+CCR7-TEMRA	0.00944767441860465	T	D7 Imm1	S060	Protected	D007	IMRAS-057-078	CD4+ TEMRA	CD4+ TEMRA: CXCR6+RA+CCR7-
17: Protected-IMRAS-060 D7 Imm1	CD14-CD19-/CD3+/CXCR6+/CD8–CD4+/RA+CCR7+naive	0.06424418604651162	T	D7 Imm1	S060	Protected	D007	IMRAS-057-078	CD4+ T	CD4+ T: CXCR6+RA+CCR7+naive
17: Protected-IMRAS-060 D7 Imm1	CD14-CD19-/CD3+/CXCR6+/CD8–CD4+/RA+CCR7+naive	0.06424418604651162	T	D7 Imm1	S060	Protected	D007	IMRAS-057-078	CD4+ T naive	CD4+ T naive: CXCR6+RA+CCR7+
17: Protected-IMRAS-060 D7 Imm1	CD14-CD19-/CD3+/CXCR6+/CD8–CD4+/RA-CCR7+Tcm	0.20901162790697675	T	D7 Imm1	S060	Protected	D007	IMRAS-057-078	CD4+ T	CD4+ T: CXCR6+RA-CCR7+Tcm
17: Protected-IMRAS-060 D7 Imm1	CD14-CD19-/CD3+/CXCR6+/CD8–CD4+/RA-CCR7+Tcm	0.20901162790697675	T	D7 Imm1	S060	Protected	D007	IMRAS-057-078	CD4+ Tcm	CD4+ Tcm: CXCR6+RA-CCR7+
17: Protected-IMRAS-060 D7 Imm1	CD14-CD19-/CD3+/CXCR6+/CD8–CD4+/RA-CCR7-Tem	0.42354651162790696	T	D7 Imm1	S060	Protected	D007	IMRAS-057-078	CD4+ T	CD4+ T: CXCR6+RA-CCR7-Tem
17: Protected-IMRAS-060 D7 Imm1	CD14-CD19-/CD3+/CXCR6+/CD8–CD4+/RA-CCR7-Tem	0.42354651162790696	T	D7 Imm1	S060	Protected	D007	IMRAS-057-078	CD4+ Tem	CD4+ Tem: CXCR6+RA-CCR7-
17: Protected-IMRAS-060 D7 Imm1	CD14-CD19-/CD3+/CXCR6+/CD8+CD4–	0.5978197674418605	T	D7 Imm1	S060	Protected	D007	IMRAS-057-078	CD8+ T	CD8+ T: CXCR6+
17: Protected-IMRAS-060 D7 Imm1	CD14-CD19-/CD3+/CXCR6+/CD8+CD4–/CD69+CD38+	0.047383720930232555	T	D7 Imm1	S060	Protected	D007	IMRAS-057-078	CD8+ T	CD8+ T: CXCR6+CD69+CD38+
17: Protected-IMRAS-060 D7 Imm1	CD14-CD19-/CD3+/CXCR6+/CD8+CD4–/CD69+CD38-	0.0686046511627907	T	D7 Imm1	S060	Protected	D007	IMRAS-057-078	CD8+ T	CD8+ T: CXCR6+CD69+CD38-
17: Protected-IMRAS-060 D7 Imm1	CD14-CD19-/CD3+/CXCR6+/CD8+CD4–/CD69-CD38+	0.19781976744186047	T	D7 Imm1	S060	Protected	D007	IMRAS-057-078	CD8+ T	CD8+ T: CXCR6+CD69-CD38+
17: Protected-IMRAS-060 D7 Imm1	CD14-CD19-/CD3+/CXCR6+/CD8+CD4–/CD69-CD38-	0.28401162790697676	T	D7 Imm1	S060	Protected	D007	IMRAS-057-078	CD8+ T	CD8+ T: CXCR6+CD69-CD38-
17: Protected-IMRAS-060 D7 Imm1	CD14-CD19-/CD3+/CXCR6+/CD8+CD4–/ki67+PD1+	0.029651162790697676	T	D7 Imm1	S060	Protected	D007	IMRAS-057-078	CD8+ T	CD8+ T: CXCR6+ki67+PD1+
17: Protected-IMRAS-060 D7 Imm1	CD14-CD19-/CD3+/CXCR6+/CD8+CD4–/ki67+PD1-	0.009011627906976745	T	D7 Imm1	S060	Protected	D007	IMRAS-057-078	CD8+ T	CD8+ T: CXCR6+ki67+PD1-
17: Protected-IMRAS-060 D7 Imm1	CD14-CD19-/CD3+/CXCR6+/CD8+CD4–/ki67-PD1+	0.3569767441860465	T	D7 Imm1	S060	Protected	D007	IMRAS-057-078	CD8+ T	CD8+ T: CXCR6+ki67-PD1+
17: Protected-IMRAS-060 D7 Imm1	CD14-CD19-/CD3+/CXCR6+/CD8+CD4–/ki67-PD1-	0.20218023255813952	T	D7 Imm1	S060	Protected	D007	IMRAS-057-078	CD8+ T	CD8+ T: CXCR6+ki67-PD1-
17: Protected-IMRAS-060 D7 Imm1	CD14-CD19-/CD3+/CXCR6+/CD8+CD4–/RA+CCR7+naive	0.04549418604651163	T	D7 Imm1	S060	Protected	D007	IMRAS-057-078	CD8+ T	CD8+ T: CXCR6+RA+CCR7+naive
17: Protected-IMRAS-060 D7 Imm1	CD14-CD19-/CD3+/CXCR6+/CD8+CD4–/RA+CCR7+naive	0.04549418604651163	T	D7 Imm1	S060	Protected	D007	IMRAS-057-078	CD8+ T naive	CD8+ T naive: CXCR6+RA+CCR7+
17: Protected-IMRAS-060 D7 Imm1	CD14-CD19-/CD3+/CXCR6+/CD8+CD4–/RA+CCR7-TEMRA	0.16526162790697674	T	D7 Imm1	S060	Protected	D007	IMRAS-057-078	CD8+ T	CD8+ T: CXCR6+RA+CCR7-TEMRA
17: Protected-IMRAS-060 D7 Imm1	CD14-CD19-/CD3+/CXCR6+/CD8+CD4–/RA+CCR7-TEMRA	0.16526162790697674	T	D7 Imm1	S060	Protected	D007	IMRAS-057-078	CD8+ TEMRA	CD8+ TEMRA: CXCR6+RA+CCR7-
17: Protected-IMRAS-060 D7 Imm1	CD14-CD19-/CD3+/CXCR6+/CD8+CD4–/RA-CCR7+Tcm	0.10232558139534884	T	D7 Imm1	S060	Protected	D007	IMRAS-057-078	CD8+ T	CD8+ T: CXCR6+RA-CCR7+Tcm
17: Protected-IMRAS-060 D7 Imm1	CD14-CD19-/CD3+/CXCR6+/CD8+CD4–/RA-CCR7+Tcm	0.10232558139534884	T	D7 Imm1	S060	Protected	D007	IMRAS-057-078	CD8+ Tcm	CD8+ Tcm: CXCR6+RA-CCR7+
17: Protected-IMRAS-060 D7 Imm1	CD14-CD19-/CD3+/CXCR6+/CD8+CD4–/RA-CCR7-Tem	0.2829941860465116	T	D7 Imm1	S060	Protected	D007	IMRAS-057-078	CD8+ T	CD8+ T: CXCR6+RA-CCR7-Tem
17: Protected-IMRAS-060 D7 Imm1	CD14-CD19-/CD3+/CXCR6+/CD8+CD4–/RA-CCR7-Tem	0.2829941860465116	T	D7 Imm1	S060	Protected	D007	IMRAS-057-078	CD8+ Tem	CD8+ Tem: CXCR6+RA-CCR7-
17: Protected-IMRAS-060 D7 Imm1	CD14-CD19-/CD3+/CD38–HLA DR+/CD8–CD4+	0.17674418604651163	T	D7 Imm1	S060	Protected	D007	IMRAS-057-078	CD4+ T	CD4+ T: CD38–HLADR+
17: Protected-IMRAS-060 D7 Imm1	CD14-CD19-/CD3+/CD38–HLA DR+/CD8–CD4+/RA+CCR7+naive	0.009883720930232558	T	D7 Imm1	S060	Protected	D007	IMRAS-057-078	CD4+ T	CD4+ T: CD38–HLADR+RA+CCR7+naive
17: Protected-IMRAS-060 D7 Imm1	CD14-CD19-/CD3+/CD38–HLA DR+/CD8–CD4+/RA+CCR7+naive	0.009883720930232558	T	D7 Imm1	S060	Protected	D007	IMRAS-057-078	CD4+ T naive	CD4+ T naive: CD38–HLADR+RA+CCR7+
17: Protected-IMRAS-060 D7 Imm1	CD14-CD19-/CD3+/CD38–HLA DR+/CD8–CD4+/RA+CCR7-TEMRA	0.009738372093023256	T	D7 Imm1	S060	Protected	D007	IMRAS-057-078	CD4+ T	CD4+ T: CD38–HLADR+RA+CCR7-TEMRA
17: Protected-IMRAS-060 D7 Imm1	CD14-CD19-/CD3+/CD38–HLA DR+/CD8–CD4+/RA+CCR7-TEMRA	0.009738372093023256	T	D7 Imm1	S060	Protected	D007	IMRAS-057-078	CD4+ TEMRA	CD4+ TEMRA: CD38–HLADR+RA+CCR7-
17: Protected-IMRAS-060 D7 Imm1	CD14-CD19-/CD3+/CD38–HLA DR+/CD8–CD4+/RA-CCR7+Tcm	0.056540697674418605	T	D7 Imm1	S060	Protected	D007	IMRAS-057-078	CD4+ T	CD4+ T: CD38–HLADR+RA-CCR7+Tcm
17: Protected-IMRAS-060 D7 Imm1	CD14-CD19-/CD3+/CD38–HLA DR+/CD8–CD4+/RA-CCR7+Tcm	0.056540697674418605	T	D7 Imm1	S060	Protected	D007	IMRAS-057-078	CD4+ Tcm	CD4+ Tcm: CD38–HLADR+RA-CCR7+
17: Protected-IMRAS-060 D7 Imm1	CD14-CD19-/CD3+/CD38–HLA DR+/CD8–CD4+/RA-CCR7-Tem	0.10043604651162791	T	D7 Imm1	S060	Protected	D007	IMRAS-057-078	CD4+ T	CD4+ T: CD38–HLADR+RA-CCR7-Tem
17: Protected-IMRAS-060 D7 Imm1	CD14-CD19-/CD3+/CD38–HLA DR+/CD8–CD4+/RA-CCR7-Tem	0.10043604651162791	T	D7 Imm1	S060	Protected	D007	IMRAS-057-078	CD4+ Tem	CD4+ Tem: CD38–HLADR+RA-CCR7-
17: Protected-IMRAS-060 D7 Imm1	CD14-CD19-/CD3+/CD38–HLA DR+/CD8+CD4–	0.05857558139534884	T	D7 Imm1	S060	Protected	D007	IMRAS-057-078	CD8+ T	CD8+ T: CD38–HLADR+
17: Protected-IMRAS-060 D7 Imm1	CD14-CD19-/CD3+/CD38–HLA DR+/CD8+CD4–/RA+CCR7+naive	0.007703488372093024	T	D7 Imm1	S060	Protected	D007	IMRAS-057-078	CD8+ T	CD8+ T: CD38–HLADR+RA+CCR7+naive
17: Protected-IMRAS-060 D7 Imm1	CD14-CD19-/CD3+/CD38–HLA DR+/CD8+CD4–/RA+CCR7+naive	0.007703488372093024	T	D7 Imm1	S060	Protected	D007	IMRAS-057-078	CD8+ T naive	CD8+ T naive: CD38–HLADR+RA+CCR7+
17: Protected-IMRAS-060 D7 Imm1	CD14-CD19-/CD3+/CD38–HLA DR+/CD8+CD4–/RA+CCR7-TEMRA	0.023401162790697674	T	D7 Imm1	S060	Protected	D007	IMRAS-057-078	CD8+ T	CD8+ T: CD38–HLADR+RA+CCR7-TEMRA
17: Protected-IMRAS-060 D7 Imm1	CD14-CD19-/CD3+/CD38–HLA DR+/CD8+CD4–/RA+CCR7-TEMRA	0.023401162790697674	T	D7 Imm1	S060	Protected	D007	IMRAS-057-078	CD8+ TEMRA	CD8+ TEMRA: CD38–HLADR+RA+CCR7-
17: Protected-IMRAS-060 D7 Imm1	CD14-CD19-/CD3+/CD38–HLA DR+/CD8+CD4–/RA-CCR7+Tcm	0.006395348837209302	T	D7 Imm1	S060	Protected	D007	IMRAS-057-078	CD8+ T	CD8+ T: CD38–HLADR+RA-CCR7+Tcm
17: Protected-IMRAS-060 D7 Imm1	CD14-CD19-/CD3+/CD38–HLA DR+/CD8+CD4–/RA-CCR7+Tcm	0.006395348837209302	T	D7 Imm1	S060	Protected	D007	IMRAS-057-078	CD8+ Tcm	CD8+ Tcm: CD38–HLADR+RA-CCR7+
17: Protected-IMRAS-060 D7 Imm1	CD14-CD19-/CD3+/CD38–HLA DR+/CD8+CD4–/RA-CCR7-Tem	0.020930232558139535	T	D7 Imm1	S060	Protected	D007	IMRAS-057-078	CD8+ T	CD8+ T: CD38–HLADR+RA-CCR7-Tem
17: Protected-IMRAS-060 D7 Imm1	CD14-CD19-/CD3+/CD38–HLA DR+/CD8+CD4–/RA-CCR7-Tem	0.020930232558139535	T	D7 Imm1	S060	Protected	D007	IMRAS-057-078	CD8+ Tem	CD8+ Tem: CD38–HLADR+RA-CCR7-
17: Protected-IMRAS-060 D7 Imm1	CD14-CD19-/CD3+/CD38 +HLA DR +/CD8–CD4+	0.37776162790697676	T	D7 Imm1	S060	Protected	D007	IMRAS-057-078	CD4+ T	CD4+ T: CD38+HLADR+
17: Protected-IMRAS-060 D7 Imm1	CD14-CD19-/CD3+/CD38 +HLA DR +/CD8–CD4+/RA+CCR7+naive	0.16279069767441862	T	D7 Imm1	S060	Protected	D007	IMRAS-057-078	CD4+ T	CD4+ T: CD38+HLADR+RA+CCR7+naive
17: Protected-IMRAS-060 D7 Imm1	CD14-CD19-/CD3+/CD38 +HLA DR +/CD8–CD4+/RA+CCR7+naive	0.16279069767441862	T	D7 Imm1	S060	Protected	D007	IMRAS-057-078	CD4+ T naive	CD4+ T naive: CD38+HLADR+RA+CCR7+
17: Protected-IMRAS-060 D7 Imm1	CD14-CD19-/CD3+/CD38 +HLA DR +/CD8–CD4+/RA+CCR7-TEMRA	0.004796511627906977	T	D7 Imm1	S060	Protected	D007	IMRAS-057-078	CD4+ T	CD4+ T: CD38+HLADR+RA+CCR7-TEMRA
17: Protected-IMRAS-060 D7 Imm1	CD14-CD19-/CD3+/CD38 +HLA DR +/CD8–CD4+/RA+CCR7-TEMRA	0.004796511627906977	T	D7 Imm1	S060	Protected	D007	IMRAS-057-078	CD4+ TEMRA	CD4+ TEMRA: CD38+HLADR+RA+CCR7-
17: Protected-IMRAS-060 D7 Imm1	CD14-CD19-/CD3+/CD38 +HLA DR +/CD8–CD4+/RA-CCR7+Tcm	0.12616279069767442	T	D7 Imm1	S060	Protected	D007	IMRAS-057-078	CD4+ T	CD4+ T: CD38+HLADR+RA-CCR7+Tcm
17: Protected-IMRAS-060 D7 Imm1	CD14-CD19-/CD3+/CD38 +HLA DR +/CD8–CD4+/RA-CCR7+Tcm	0.12616279069767442	T	D7 Imm1	S060	Protected	D007	IMRAS-057-078	CD4+ Tcm	CD4+ Tcm: CD38+HLADR+RA-CCR7+
17: Protected-IMRAS-060 D7 Imm1	CD14-CD19-/CD3+/CD38 +HLA DR +/CD8–CD4+/RA-CCR7-Tem	0.08328488372093024	T	D7 Imm1	S060	Protected	D007	IMRAS-057-078	CD4+ T	CD4+ T: CD38+HLADR+RA-CCR7-Tem
17: Protected-IMRAS-060 D7 Imm1	CD14-CD19-/CD3+/CD38 +HLA DR +/CD8–CD4+/RA-CCR7-Tem	0.08328488372093024	T	D7 Imm1	S060	Protected	D007	IMRAS-057-078	CD4+ Tem	CD4+ Tem: CD38+HLADR+RA-CCR7-
17: Protected-IMRAS-060 D7 Imm1	CD14-CD19-/CD3+/CD38 +HLA DR +/CD8+CD4–	0.19186046511627908	T	D7 Imm1	S060	Protected	D007	IMRAS-057-078	CD8+ T	CD8+ T: CD38+HLADR+
17: Protected-IMRAS-060 D7 Imm1	CD14-CD19-/CD3+/CD38 +HLA DR +/CD8+CD4–/RA+CCR7+naive	0.03880813953488372	T	D7 Imm1	S060	Protected	D007	IMRAS-057-078	CD8+ T	CD8+ T: CD38+HLADR+RA+CCR7+naive
17: Protected-IMRAS-060 D7 Imm1	CD14-CD19-/CD3+/CD38 +HLA DR +/CD8+CD4–/RA+CCR7+naive	0.03880813953488372	T	D7 Imm1	S060	Protected	D007	IMRAS-057-078	CD8+ T naive	CD8+ T naive: CD38+HLADR+RA+CCR7+
17: Protected-IMRAS-060 D7 Imm1	CD14-CD19-/CD3+/CD38 +HLA DR +/CD8+CD4–/RA+CCR7-TEMRA	0.034593023255813954	T	D7 Imm1	S060	Protected	D007	IMRAS-057-078	CD8+ T	CD8+ T: CD38+HLADR+RA+CCR7-TEMRA
17: Protected-IMRAS-060 D7 Imm1	CD14-CD19-/CD3+/CD38 +HLA DR +/CD8+CD4–/RA+CCR7-TEMRA	0.034593023255813954	T	D7 Imm1	S060	Protected	D007	IMRAS-057-078	CD8+ TEMRA	CD8+ TEMRA: CD38+HLADR+RA+CCR7-
17: Protected-IMRAS-060 D7 Imm1	CD14-CD19-/CD3+/CD38 +HLA DR +/CD8+CD4–/RA-CCR7+Tcm	0.04578488372093023	T	D7 Imm1	S060	Protected	D007	IMRAS-057-078	CD8+ T	CD8+ T: CD38+HLADR+RA-CCR7+Tcm
17: Protected-IMRAS-060 D7 Imm1	CD14-CD19-/CD3+/CD38 +HLA DR +/CD8+CD4–/RA-CCR7+Tcm	0.04578488372093023	T	D7 Imm1	S060	Protected	D007	IMRAS-057-078	CD8+ Tcm	CD8+ Tcm: CD38+HLADR+RA-CCR7+
17: Protected-IMRAS-060 D7 Imm1	CD14-CD19-/CD3+/CD38 +HLA DR +/CD8+CD4–/RA-CCR7-Tem	0.07238372093023256	T	D7 Imm1	S060	Protected	D007	IMRAS-057-078	CD8+ T	CD8+ T: CD38+HLADR+RA-CCR7-Tem
17: Protected-IMRAS-060 D7 Imm1	CD14-CD19-/CD3+/CD38 +HLA DR +/CD8+CD4–/RA-CCR7-Tem	0.07238372093023256	T	D7 Imm1	S060	Protected	D007	IMRAS-057-078	CD8+ Tem	CD8+ Tem: CD38+HLADR+RA-CCR7-
17: Protected-IMRAS-060 D7 Imm1	CD14-CD19-/CD3+/CD38+HLA DR–/CD8–CD4+	28.197674418604652	T	D7 Imm1	S060	Protected	D007	IMRAS-057-078	CD4+ T	CD4+ T: CD38+HLADR–
17: Protected-IMRAS-060 D7 Imm1	CD14-CD19-/CD3+/CD38+HLA DR–/CD8–CD4+/RA+CCR7+naive	22.96511627906977	T	D7 Imm1	S060	Protected	D007	IMRAS-057-078	CD4+ T	CD4+ T: CD38+HLADR–RA+CCR7+naive
17: Protected-IMRAS-060 D7 Imm1	CD14-CD19-/CD3+/CD38+HLA DR–/CD8–CD4+/RA+CCR7+naive	22.96511627906977	T	D7 Imm1	S060	Protected	D007	IMRAS-057-078	CD4+ T naive	CD4+ T naive: CD38+HLADR–RA+CCR7+
17: Protected-IMRAS-060 D7 Imm1	CD14-CD19-/CD3+/CD38+HLA DR–/CD8–CD4+/RA+CCR7-TEMRA	0.030813953488372094	T	D7 Imm1	S060	Protected	D007	IMRAS-057-078	CD4+ T	CD4+ T: CD38+HLADR–RA+CCR7-TEMRA
17: Protected-IMRAS-060 D7 Imm1	CD14-CD19-/CD3+/CD38+HLA DR–/CD8–CD4+/RA+CCR7-TEMRA	0.030813953488372094	T	D7 Imm1	S060	Protected	D007	IMRAS-057-078	CD4+ TEMRA	CD4+ TEMRA: CD38+HLADR–RA+CCR7-
17: Protected-IMRAS-060 D7 Imm1	CD14-CD19-/CD3+/CD38+HLA DR–/CD8–CD4+/RA-CCR7+Tcm	4.52281976744186	T	D7 Imm1	S060	Protected	D007	IMRAS-057-078	CD4+ T	CD4+ T: CD38+HLADR–RA-CCR7+Tcm
17: Protected-IMRAS-060 D7 Imm1	CD14-CD19-/CD3+/CD38+HLA DR–/CD8–CD4+/RA-CCR7+Tcm	4.52281976744186	T	D7 Imm1	S060	Protected	D007	IMRAS-057-078	CD4+ Tcm	CD4+ Tcm: CD38+HLADR–RA-CCR7+
17: Protected-IMRAS-060 D7 Imm1	CD14-CD19-/CD3+/CD38+HLA DR–/CD8–CD4+/RA-CCR7-Tem	0.5331395348837209	T	D7 Imm1	S060	Protected	D007	IMRAS-057-078	CD4+ T	CD4+ T: CD38+HLADR–RA-CCR7-Tem
17: Protected-IMRAS-060 D7 Imm1	CD14-CD19-/CD3+/CD38+HLA DR–/CD8–CD4+/RA-CCR7-Tem	0.5331395348837209	T	D7 Imm1	S060	Protected	D007	IMRAS-057-078	CD4+ Tem	CD4+ Tem: CD38+HLADR–RA-CCR7-
17: Protected-IMRAS-060 D7 Imm1	CD14-CD19-/CD3+/CD38+HLA DR–/CD8+CD4–	6.323546511627907	T	D7 Imm1	S060	Protected	D007	IMRAS-057-078	CD8+ T	CD8+ T: CD38+HLADR–
17: Protected-IMRAS-060 D7 Imm1	CD14-CD19-/CD3+/CD38+HLA DR–/CD8+CD4–/RA+CCR7+naive	5.131104651162791	T	D7 Imm1	S060	Protected	D007	IMRAS-057-078	CD8+ T	CD8+ T: CD38+HLADR–RA+CCR7+naive
17: Protected-IMRAS-060 D7 Imm1	CD14-CD19-/CD3+/CD38+HLA DR–/CD8+CD4–/RA+CCR7+naive	5.131104651162791	T	D7 Imm1	S060	Protected	D007	IMRAS-057-078	CD8+ T naive	CD8+ T naive: CD38+HLADR–RA+CCR7+
17: Protected-IMRAS-060 D7 Imm1	CD14-CD19-/CD3+/CD38+HLA DR–/CD8+CD4–/RA+CCR7-TEMRA	0.4436046511627907	T	D7 Imm1	S060	Protected	D007	IMRAS-057-078	CD8+ T	CD8+ T: CD38+HLADR–RA+CCR7-TEMRA
17: Protected-IMRAS-060 D7 Imm1	CD14-CD19-/CD3+/CD38+HLA DR–/CD8+CD4–/RA+CCR7-TEMRA	0.4436046511627907	T	D7 Imm1	S060	Protected	D007	IMRAS-057-078	CD8+ TEMRA	CD8+ TEMRA: CD38+HLADR–RA+CCR7-
17: Protected-IMRAS-060 D7 Imm1	CD14-CD19-/CD3+/CD38+HLA DR–/CD8+CD4–/RA-CCR7+Tcm	0.3716569767441861	T	D7 Imm1	S060	Protected	D007	IMRAS-057-078	CD8+ T	CD8+ T: CD38+HLADR–RA-CCR7+Tcm
17: Protected-IMRAS-060 D7 Imm1	CD14-CD19-/CD3+/CD38+HLA DR–/CD8+CD4–/RA-CCR7+Tcm	0.3716569767441861	T	D7 Imm1	S060	Protected	D007	IMRAS-057-078	CD8+ Tcm	CD8+ Tcm: CD38+HLADR–RA-CCR7+
17: Protected-IMRAS-060 D7 Imm1	CD14-CD19-/CD3+/CD38+HLA DR–/CD8+CD4–/RA-CCR7-Tem	0.3706395348837209	T	D7 Imm1	S060	Protected	D007	IMRAS-057-078	CD8+ T	CD8+ T: CD38+HLADR–RA-CCR7-Tem
17: Protected-IMRAS-060 D7 Imm1	CD14-CD19-/CD3+/CD38+HLA DR–/CD8+CD4–/RA-CCR7-Tem	0.3706395348837209	T	D7 Imm1	S060	Protected	D007	IMRAS-057-078	CD8+ Tem	CD8+ Tem: CD38+HLADR–RA-CCR7-
17: Protected-IMRAS-060 D7 Imm1	CD14-CD19-/CD3+/CD38– HLA DR–/CD8–CD4+	10.023546511627908	T	D7 Imm1	S060	Protected	D007	IMRAS-057-078	CD4+ T	CD4+ T: CD38–HLADR–
17: Protected-IMRAS-060 D7 Imm1	CD14-CD19-/CD3+/CD38– HLA DR–/CD8–CD4+/RA+CCR7+naive	0.5957848837209302	T	D7 Imm1	S060	Protected	D007	IMRAS-057-078	CD4+ T	CD4+ T: CD38–HLADR–RA+CCR7+naive
17: Protected-IMRAS-060 D7 Imm1	CD14-CD19-/CD3+/CD38– HLA DR–/CD8–CD4+/RA+CCR7+naive	0.5957848837209302	T	D7 Imm1	S060	Protected	D007	IMRAS-057-078	CD4+ T naive	CD4+ T naive: CD38–HLADR–RA+CCR7+
17: Protected-IMRAS-060 D7 Imm1	CD14-CD19-/CD3+/CD38– HLA DR–/CD8–CD4+/RA+CCR7-TEMRA	0.10261627906976745	T	D7 Imm1	S060	Protected	D007	IMRAS-057-078	CD4+ T	CD4+ T: CD38–HLADR–RA+CCR7-TEMRA
17: Protected-IMRAS-060 D7 Imm1	CD14-CD19-/CD3+/CD38– HLA DR–/CD8–CD4+/RA+CCR7-TEMRA	0.10261627906976745	T	D7 Imm1	S060	Protected	D007	IMRAS-057-078	CD4+ TEMRA	CD4+ TEMRA: CD38–HLADR–RA+CCR7-
17: Protected-IMRAS-060 D7 Imm1	CD14-CD19-/CD3+/CD38– HLA DR–/CD8–CD4+/RA-CCR7+Tcm	6.62514534883721	T	D7 Imm1	S060	Protected	D007	IMRAS-057-078	CD4+ T	CD4+ T: CD38–HLADR–RA-CCR7+Tcm
17: Protected-IMRAS-060 D7 Imm1	CD14-CD19-/CD3+/CD38– HLA DR–/CD8–CD4+/RA-CCR7+Tcm	6.62514534883721	T	D7 Imm1	S060	Protected	D007	IMRAS-057-078	CD4+ Tcm	CD4+ Tcm: CD38–HLADR–RA-CCR7+
17: Protected-IMRAS-060 D7 Imm1	CD14-CD19-/CD3+/CD38– HLA DR–/CD8–CD4+/RA-CCR7-Tem	2.6795058139534884	T	D7 Imm1	S060	Protected	D007	IMRAS-057-078	CD4+ T	CD4+ T: CD38–HLADR–RA-CCR7-Tem
17: Protected-IMRAS-060 D7 Imm1	CD14-CD19-/CD3+/CD38– HLA DR–/CD8–CD4+/RA-CCR7-Tem	2.6795058139534884	T	D7 Imm1	S060	Protected	D007	IMRAS-057-078	CD4+ Tem	CD4+ Tem: CD38–HLADR–RA-CCR7-
17: Protected-IMRAS-060 D7 Imm1	CD14-CD19-/CD3+/CD38– HLA DR–/CD8+CD4–	5.488517441860465	T	D7 Imm1	S060	Protected	D007	IMRAS-057-078	CD8+ T	CD8+ T: CD38–HLADR–
17: Protected-IMRAS-060 D7 Imm1	CD14-CD19-/CD3+/CD38– HLA DR–/CD8+CD4–/RA+CCR7+naive	2.099854651162791	T	D7 Imm1	S060	Protected	D007	IMRAS-057-078	CD8+ T	CD8+ T: CD38–HLADR–RA+CCR7+naive
17: Protected-IMRAS-060 D7 Imm1	CD14-CD19-/CD3+/CD38– HLA DR–/CD8+CD4–/RA+CCR7+naive	2.099854651162791	T	D7 Imm1	S060	Protected	D007	IMRAS-057-078	CD8+ T naive	CD8+ T naive: CD38–HLADR–RA+CCR7+
17: Protected-IMRAS-060 D7 Imm1	CD14-CD19-/CD3+/CD38– HLA DR–/CD8+CD4–/RA+CCR7-TEMRA	1.1575581395348837	T	D7 Imm1	S060	Protected	D007	IMRAS-057-078	CD8+ T	CD8+ T: CD38–HLADR–RA+CCR7-TEMRA
17: Protected-IMRAS-060 D7 Imm1	CD14-CD19-/CD3+/CD38– HLA DR–/CD8+CD4–/RA+CCR7-TEMRA	1.1575581395348837	T	D7 Imm1	S060	Protected	D007	IMRAS-057-078	CD8+ TEMRA	CD8+ TEMRA: CD38–HLADR–RA+CCR7-
17: Protected-IMRAS-060 D7 Imm1	CD14-CD19-/CD3+/CD38– HLA DR–/CD8+CD4–/RA-CCR7+Tcm	1.2734011627906976	T	D7 Imm1	S060	Protected	D007	IMRAS-057-078	CD8+ T	CD8+ T: CD38–HLADR–RA-CCR7+Tcm
17: Protected-IMRAS-060 D7 Imm1	CD14-CD19-/CD3+/CD38– HLA DR–/CD8+CD4–/RA-CCR7+Tcm	1.2734011627906976	T	D7 Imm1	S060	Protected	D007	IMRAS-057-078	CD8+ Tcm	CD8+ Tcm: CD38–HLADR–RA-CCR7+
17: Protected-IMRAS-060 D7 Imm1	CD14-CD19-/CD3+/CD38– HLA DR–/CD8+CD4–/RA-CCR7-Tem	0.9369186046511628	T	D7 Imm1	S060	Protected	D007	IMRAS-057-078	CD8+ T	CD8+ T: CD38–HLADR–RA-CCR7-Tem
17: Protected-IMRAS-060 D7 Imm1	CD14-CD19-/CD3+/CD38– HLA DR–/CD8+CD4–/RA-CCR7-Tem	0.9369186046511628	T	D7 Imm1	S060	Protected	D007	IMRAS-057-078	CD8+ Tem	CD8+ Tem: CD38–HLADR–RA-CCR7-
17: Protected-IMRAS-060 D7 Imm1	CD14-CD19-/CD3+/CD56+/CD8–CD4+	0.4497093023255814	T	D7 Imm1	S060	Protected	D007	IMRAS-057-078	CD4+ T	CD4+ T: CD56+
17: Protected-IMRAS-060 D7 Imm1	CD14-CD19-/CD3+/CD56+/CD8+CD4–	0.40159883720930234	T	D7 Imm1	S060	Protected	D007	IMRAS-057-078	CD8+ T	CD8+ T: CD56+
17: Protected-IMRAS-060 D7 Imm1	CD14-CD19-/CD3+/CTLA4-HLA DR+/CD8–CD4+	0.3091569767441861	T	D7 Imm1	S060	Protected	D007	IMRAS-057-078	CD4+ T	CD4+ T: CTLA4-HLADR+
17: Protected-IMRAS-060 D7 Imm1	CD14-CD19-/CD3+/CTLA4-HLA DR+/CD8–CD4+/RA+CCR7+naive	0.13270348837209303	T	D7 Imm1	S060	Protected	D007	IMRAS-057-078	CD4+ T	CD4+ T: CTLA4-HLADR+RA+CCR7+naive
17: Protected-IMRAS-060 D7 Imm1	CD14-CD19-/CD3+/CTLA4-HLA DR+/CD8–CD4+/RA+CCR7+naive	0.13270348837209303	T	D7 Imm1	S060	Protected	D007	IMRAS-057-078	CD4+ T naive	CD4+ T naive: CTLA4-HLADR+RA+CCR7+
17: Protected-IMRAS-060 D7 Imm1	CD14-CD19-/CD3+/CTLA4-HLA DR+/CD8–CD4+/RA+CCR7-TEMRA	0.012209302325581395	T	D7 Imm1	S060	Protected	D007	IMRAS-057-078	CD4+ T	CD4+ T: CTLA4-HLADR+RA+CCR7-TEMRA
17: Protected-IMRAS-060 D7 Imm1	CD14-CD19-/CD3+/CTLA4-HLA DR+/CD8–CD4+/RA+CCR7-TEMRA	0.012209302325581395	T	D7 Imm1	S060	Protected	D007	IMRAS-057-078	CD4+ TEMRA	CD4+ TEMRA: CTLA4-HLADR+RA+CCR7-
17: Protected-IMRAS-060 D7 Imm1	CD14-CD19-/CD3+/CTLA4-HLA DR+/CD8–CD4+/RA-CCR7+Tcm	0.08125	T	D7 Imm1	S060	Protected	D007	IMRAS-057-078	CD4+ T	CD4+ T: CTLA4-HLADR+RA-CCR7+Tcm
17: Protected-IMRAS-060 D7 Imm1	CD14-CD19-/CD3+/CTLA4-HLA DR+/CD8–CD4+/RA-CCR7+Tcm	0.08125	T	D7 Imm1	S060	Protected	D007	IMRAS-057-078	CD4+ Tcm	CD4+ Tcm: CTLA4-HLADR+RA-CCR7+
17: Protected-IMRAS-060 D7 Imm1	CD14-CD19-/CD3+/CTLA4-HLA DR+/CD8–CD4+/RA-CCR7-Tem	0.08241279069767442	T	D7 Imm1	S060	Protected	D007	IMRAS-057-078	CD4+ T	CD4+ T: CTLA4-HLADR+RA-CCR7-Tem
17: Protected-IMRAS-060 D7 Imm1	CD14-CD19-/CD3+/CTLA4-HLA DR+/CD8–CD4+/RA-CCR7-Tem	0.08241279069767442	T	D7 Imm1	S060	Protected	D007	IMRAS-057-078	CD4+ Tem	CD4+ Tem: CTLA4-HLADR+RA-CCR7-
17: Protected-IMRAS-060 D7 Imm1	CD14-CD19-/CD3+/CTLA4-HLA DR+/CD8+CD4–	0.20784883720930233	T	D7 Imm1	S060	Protected	D007	IMRAS-057-078	CD8+ T	CD8+ T: CTLA4-HLADR+
17: Protected-IMRAS-060 D7 Imm1	CD14-CD19-/CD3+/CTLA4-HLA DR+/CD8+CD4–/RA+CCR7+naive	0.03604651162790698	T	D7 Imm1	S060	Protected	D007	IMRAS-057-078	CD8+ T	CD8+ T: CTLA4-HLADR+RA+CCR7+naive
17: Protected-IMRAS-060 D7 Imm1	CD14-CD19-/CD3+/CTLA4-HLA DR+/CD8+CD4–/RA+CCR7+naive	0.03604651162790698	T	D7 Imm1	S060	Protected	D007	IMRAS-057-078	CD8+ T naive	CD8+ T naive: CTLA4-HLADR+RA+CCR7+
17: Protected-IMRAS-060 D7 Imm1	CD14-CD19-/CD3+/CTLA4-HLA DR+/CD8+CD4–/RA+CCR7-TEMRA	0.05072674418604651	T	D7 Imm1	S060	Protected	D007	IMRAS-057-078	CD8+ T	CD8+ T: CTLA4-HLADR+RA+CCR7-TEMRA
17: Protected-IMRAS-060 D7 Imm1	CD14-CD19-/CD3+/CTLA4-HLA DR+/CD8+CD4–/RA+CCR7-TEMRA	0.05072674418604651	T	D7 Imm1	S060	Protected	D007	IMRAS-057-078	CD8+ TEMRA	CD8+ TEMRA: CTLA4-HLADR+RA+CCR7-
17: Protected-IMRAS-060 D7 Imm1	CD14-CD19-/CD3+/CTLA4-HLA DR+/CD8+CD4–/RA-CCR7+Tcm	0.043313953488372095	T	D7 Imm1	S060	Protected	D007	IMRAS-057-078	CD8+ T	CD8+ T: CTLA4-HLADR+RA-CCR7+Tcm
17: Protected-IMRAS-060 D7 Imm1	CD14-CD19-/CD3+/CTLA4-HLA DR+/CD8+CD4–/RA-CCR7+Tcm	0.043313953488372095	T	D7 Imm1	S060	Protected	D007	IMRAS-057-078	CD8+ Tcm	CD8+ Tcm: CTLA4-HLADR+RA-CCR7+
17: Protected-IMRAS-060 D7 Imm1	CD14-CD19-/CD3+/CTLA4-HLA DR+/CD8+CD4–/RA-CCR7-Tem	0.07747093023255813	T	D7 Imm1	S060	Protected	D007	IMRAS-057-078	CD8+ T	CD8+ T: CTLA4-HLADR+RA-CCR7-Tem
17: Protected-IMRAS-060 D7 Imm1	CD14-CD19-/CD3+/CTLA4-HLA DR+/CD8+CD4–/RA-CCR7-Tem	0.07747093023255813	T	D7 Imm1	S060	Protected	D007	IMRAS-057-078	CD8+ Tem	CD8+ Tem: CTLA4-HLADR+RA-CCR7-
17: Protected-IMRAS-060 D7 Imm1	CD14-CD19-/CD3+/CTLA4+HLA DR+/CD8–CD4+	0.19651162790697674	T	D7 Imm1	S060	Protected	D007	IMRAS-057-078	CD4+ T	CD4+ T: CTLA4+HLADR+
17: Protected-IMRAS-060 D7 Imm1	CD14-CD19-/CD3+/CTLA4+HLA DR+/CD8–CD4+/RA+CCR7+naive	0.018459302325581396	T	D7 Imm1	S060	Protected	D007	IMRAS-057-078	CD4+ T	CD4+ T: CTLA4+HLADR+RA+CCR7+naive
17: Protected-IMRAS-060 D7 Imm1	CD14-CD19-/CD3+/CTLA4+HLA DR+/CD8–CD4+/RA+CCR7+naive	0.018459302325581396	T	D7 Imm1	S060	Protected	D007	IMRAS-057-078	CD4+ T naive	CD4+ T naive: CTLA4+HLADR+RA+CCR7+
17: Protected-IMRAS-060 D7 Imm1	CD14-CD19-/CD3+/CTLA4+HLA DR+/CD8–CD4+/RA+CCR7-TEMRA	0.0014534883720930232	T	D7 Imm1	S060	Protected	D007	IMRAS-057-078	CD4+ T	CD4+ T: CTLA4+HLADR+RA+CCR7-TEMRA
17: Protected-IMRAS-060 D7 Imm1	CD14-CD19-/CD3+/CTLA4+HLA DR+/CD8–CD4+/RA+CCR7-TEMRA	0.0014534883720930232	T	D7 Imm1	S060	Protected	D007	IMRAS-057-078	CD4+ TEMRA	CD4+ TEMRA: CTLA4+HLADR+RA+CCR7-
17: Protected-IMRAS-060 D7 Imm1	CD14-CD19-/CD3+/CTLA4+HLA DR+/CD8–CD4+/RA-CCR7+Tcm	0.08633720930232558	T	D7 Imm1	S060	Protected	D007	IMRAS-057-078	CD4+ T	CD4+ T: CTLA4+HLADR+RA-CCR7+Tcm
17: Protected-IMRAS-060 D7 Imm1	CD14-CD19-/CD3+/CTLA4+HLA DR+/CD8–CD4+/RA-CCR7+Tcm	0.08633720930232558	T	D7 Imm1	S060	Protected	D007	IMRAS-057-078	CD4+ Tcm	CD4+ Tcm: CTLA4+HLADR+RA-CCR7+
17: Protected-IMRAS-060 D7 Imm1	CD14-CD19-/CD3+/CTLA4+HLA DR+/CD8–CD4+/RA-CCR7-Tem	0.08997093023255814	T	D7 Imm1	S060	Protected	D007	IMRAS-057-078	CD4+ T	CD4+ T: CTLA4+HLADR+RA-CCR7-Tem
17: Protected-IMRAS-060 D7 Imm1	CD14-CD19-/CD3+/CTLA4+HLA DR+/CD8–CD4+/RA-CCR7-Tem	0.08997093023255814	T	D7 Imm1	S060	Protected	D007	IMRAS-057-078	CD4+ Tem	CD4+ Tem: CTLA4+HLADR+RA-CCR7-
17: Protected-IMRAS-060 D7 Imm1	CD14-CD19-/CD3+/CTLA4+HLA DR+/CD8+CD4–	0.021075581395348836	T	D7 Imm1	S060	Protected	D007	IMRAS-057-078	CD8+ T	CD8+ T: CTLA4+HLADR+
17: Protected-IMRAS-060 D7 Imm1	CD14-CD19-/CD3+/CTLA4+HLA DR+/CD8+CD4–/RA+CCR7+naive	0.00436046511627907	T	D7 Imm1	S060	Protected	D007	IMRAS-057-078	CD8+ T	CD8+ T: CTLA4+HLADR+RA+CCR7+naive
17: Protected-IMRAS-060 D7 Imm1	CD14-CD19-/CD3+/CTLA4+HLA DR+/CD8+CD4–/RA+CCR7+naive	0.00436046511627907	T	D7 Imm1	S060	Protected	D007	IMRAS-057-078	CD8+ T naive	CD8+ T naive: CTLA4+HLADR+RA+CCR7+
17: Protected-IMRAS-060 D7 Imm1	CD14-CD19-/CD3+/CTLA4+HLA DR+/CD8+CD4–/RA+CCR7-TEMRA	0.0014534883720930232	T	D7 Imm1	S060	Protected	D007	IMRAS-057-078	CD8+ T	CD8+ T: CTLA4+HLADR+RA+CCR7-TEMRA
17: Protected-IMRAS-060 D7 Imm1	CD14-CD19-/CD3+/CTLA4+HLA DR+/CD8+CD4–/RA+CCR7-TEMRA	0.0014534883720930232	T	D7 Imm1	S060	Protected	D007	IMRAS-057-078	CD8+ TEMRA	CD8+ TEMRA: CTLA4+HLADR+RA+CCR7-
17: Protected-IMRAS-060 D7 Imm1	CD14-CD19-/CD3+/CTLA4+HLA DR+/CD8+CD4–/RA-CCR7+Tcm	0.00436046511627907	T	D7 Imm1	S060	Protected	D007	IMRAS-057-078	CD8+ T	CD8+ T: CTLA4+HLADR+RA-CCR7+Tcm
17: Protected-IMRAS-060 D7 Imm1	CD14-CD19-/CD3+/CTLA4+HLA DR+/CD8+CD4–/RA-CCR7+Tcm	0.00436046511627907	T	D7 Imm1	S060	Protected	D007	IMRAS-057-078	CD8+ Tcm	CD8+ Tcm: CTLA4+HLADR+RA-CCR7+
17: Protected-IMRAS-060 D7 Imm1	CD14-CD19-/CD3+/CTLA4+HLA DR+/CD8+CD4–/RA-CCR7-Tem	0.010755813953488373	T	D7 Imm1	S060	Protected	D007	IMRAS-057-078	CD8+ T	CD8+ T: CTLA4+HLADR+RA-CCR7-Tem
17: Protected-IMRAS-060 D7 Imm1	CD14-CD19-/CD3+/CTLA4+HLA DR+/CD8+CD4–/RA-CCR7-Tem	0.010755813953488373	T	D7 Imm1	S060	Protected	D007	IMRAS-057-078	CD8+ Tem	CD8+ Tem: CTLA4+HLADR+RA-CCR7-
17: Protected-IMRAS-060 D7 Imm1	CD14-CD19-/CD3+/CTLA4+HLA DR-/CD8–CD4+	1.6469476744186047	T	D7 Imm1	S060	Protected	D007	IMRAS-057-078	CD4+ T	CD4+ T: CTLA4+HLADR-
17: Protected-IMRAS-060 D7 Imm1	CD14-CD19-/CD3+/CTLA4+HLA DR-/CD8–CD4+/RA+CCR7+naive	0.2438953488372093	T	D7 Imm1	S060	Protected	D007	IMRAS-057-078	CD4+ T	CD4+ T: CTLA4+HLADR-RA+CCR7+naive
17: Protected-IMRAS-060 D7 Imm1	CD14-CD19-/CD3+/CTLA4+HLA DR-/CD8–CD4+/RA+CCR7+naive	0.2438953488372093	T	D7 Imm1	S060	Protected	D007	IMRAS-057-078	CD4+ T naive	CD4+ T naive: CTLA4+HLADR-RA+CCR7+
17: Protected-IMRAS-060 D7 Imm1	CD14-CD19-/CD3+/CTLA4+HLA DR-/CD8–CD4+/RA+CCR7-TEMRA	0.008575581395348838	T	D7 Imm1	S060	Protected	D007	IMRAS-057-078	CD4+ T	CD4+ T: CTLA4+HLADR-RA+CCR7-TEMRA
17: Protected-IMRAS-060 D7 Imm1	CD14-CD19-/CD3+/CTLA4+HLA DR-/CD8–CD4+/RA+CCR7-TEMRA	0.008575581395348838	T	D7 Imm1	S060	Protected	D007	IMRAS-057-078	CD4+ TEMRA	CD4+ TEMRA: CTLA4+HLADR-RA+CCR7-
17: Protected-IMRAS-060 D7 Imm1	CD14-CD19-/CD3+/CTLA4+HLA DR-/CD8–CD4+/RA-CCR7+Tcm	0.9558139534883721	T	D7 Imm1	S060	Protected	D007	IMRAS-057-078	CD4+ T	CD4+ T: CTLA4+HLADR-RA-CCR7+Tcm
17: Protected-IMRAS-060 D7 Imm1	CD14-CD19-/CD3+/CTLA4+HLA DR-/CD8–CD4+/RA-CCR7+Tcm	0.9558139534883721	T	D7 Imm1	S060	Protected	D007	IMRAS-057-078	CD4+ Tcm	CD4+ Tcm: CTLA4+HLADR-RA-CCR7+
17: Protected-IMRAS-060 D7 Imm1	CD14-CD19-/CD3+/CTLA4+HLA DR-/CD8–CD4+/RA-CCR7-Tem	0.43517441860465117	T	D7 Imm1	S060	Protected	D007	IMRAS-057-078	CD4+ T	CD4+ T: CTLA4+HLADR-RA-CCR7-Tem
17: Protected-IMRAS-060 D7 Imm1	CD14-CD19-/CD3+/CTLA4+HLA DR-/CD8–CD4+/RA-CCR7-Tem	0.43517441860465117	T	D7 Imm1	S060	Protected	D007	IMRAS-057-078	CD4+ Tem	CD4+ Tem: CTLA4+HLADR-RA-CCR7-
17: Protected-IMRAS-060 D7 Imm1	CD14-CD19-/CD3+/CTLA4+HLA DR-/CD8+CD4–	0.03575581395348837	T	D7 Imm1	S060	Protected	D007	IMRAS-057-078	CD8+ T	CD8+ T: CTLA4+HLADR-
17: Protected-IMRAS-060 D7 Imm1	CD14-CD19-/CD3+/CTLA4+HLA DR-/CD8+CD4–/RA+CCR7+naive	0.015261627906976744	T	D7 Imm1	S060	Protected	D007	IMRAS-057-078	CD8+ T	CD8+ T: CTLA4+HLADR-RA+CCR7+naive
17: Protected-IMRAS-060 D7 Imm1	CD14-CD19-/CD3+/CTLA4+HLA DR-/CD8+CD4–/RA+CCR7+naive	0.015261627906976744	T	D7 Imm1	S060	Protected	D007	IMRAS-057-078	CD8+ T naive	CD8+ T naive: CTLA4+HLADR-RA+CCR7+
17: Protected-IMRAS-060 D7 Imm1	CD14-CD19-/CD3+/CTLA4+HLA DR-/CD8+CD4–/RA+CCR7-TEMRA	0.003052325581395349	T	D7 Imm1	S060	Protected	D007	IMRAS-057-078	CD8+ T	CD8+ T: CTLA4+HLADR-RA+CCR7-TEMRA
17: Protected-IMRAS-060 D7 Imm1	CD14-CD19-/CD3+/CTLA4+HLA DR-/CD8+CD4–/RA+CCR7-TEMRA	0.003052325581395349	T	D7 Imm1	S060	Protected	D007	IMRAS-057-078	CD8+ TEMRA	CD8+ TEMRA: CTLA4+HLADR-RA+CCR7-
17: Protected-IMRAS-060 D7 Imm1	CD14-CD19-/CD3+/CTLA4+HLA DR-/CD8+CD4–/RA-CCR7+Tcm	0.008284883720930232	T	D7 Imm1	S060	Protected	D007	IMRAS-057-078	CD8+ T	CD8+ T: CTLA4+HLADR-RA-CCR7+Tcm
17: Protected-IMRAS-060 D7 Imm1	CD14-CD19-/CD3+/CTLA4+HLA DR-/CD8+CD4–/RA-CCR7+Tcm	0.008284883720930232	T	D7 Imm1	S060	Protected	D007	IMRAS-057-078	CD8+ Tcm	CD8+ Tcm: CTLA4+HLADR-RA-CCR7+
17: Protected-IMRAS-060 D7 Imm1	CD14-CD19-/CD3+/CTLA4+HLA DR-/CD8+CD4–/RA-CCR7-Tem	0.009011627906976745	T	D7 Imm1	S060	Protected	D007	IMRAS-057-078	CD8+ T	CD8+ T: CTLA4+HLADR-RA-CCR7-Tem
17: Protected-IMRAS-060 D7 Imm1	CD14-CD19-/CD3+/CTLA4+HLA DR-/CD8+CD4–/RA-CCR7-Tem	0.009011627906976745	T	D7 Imm1	S060	Protected	D007	IMRAS-057-078	CD8+ Tem	CD8+ Tem: CTLA4+HLADR-RA-CCR7-
17: Protected-IMRAS-060 D7 Imm1	CD14-CD19-/CD3+/CTLA4-HLA DR-/CD8–CD4+	36.627906976744185	T	D7 Imm1	S060	Protected	D007	IMRAS-057-078	CD4+ T	CD4+ T: CTLA4-HLADR-
17: Protected-IMRAS-060 D7 Imm1	CD14-CD19-/CD3+/CTLA4-HLA DR-/CD8–CD4+/RA+CCR7+naive	23.401162790697676	T	D7 Imm1	S060	Protected	D007	IMRAS-057-078	CD4+ T	CD4+ T: CTLA4-HLADR-RA+CCR7+naive
17: Protected-IMRAS-060 D7 Imm1	CD14-CD19-/CD3+/CTLA4-HLA DR-/CD8–CD4+/RA+CCR7+naive	23.401162790697676	T	D7 Imm1	S060	Protected	D007	IMRAS-057-078	CD4+ T naive	CD4+ T naive: CTLA4-HLADR-RA+CCR7+
17: Protected-IMRAS-060 D7 Imm1	CD14-CD19-/CD3+/CTLA4-HLA DR-/CD8–CD4+/RA+CCR7-TEMRA	0.1257267441860465	T	D7 Imm1	S060	Protected	D007	IMRAS-057-078	CD4+ T	CD4+ T: CTLA4-HLADR-RA+CCR7-TEMRA
17: Protected-IMRAS-060 D7 Imm1	CD14-CD19-/CD3+/CTLA4-HLA DR-/CD8–CD4+/RA+CCR7-TEMRA	0.1257267441860465	T	D7 Imm1	S060	Protected	D007	IMRAS-057-078	CD4+ TEMRA	CD4+ TEMRA: CTLA4-HLADR-RA+CCR7-
17: Protected-IMRAS-060 D7 Imm1	CD14-CD19-/CD3+/CTLA4-HLA DR-/CD8–CD4+/RA-CCR7+Tcm	10.207267441860465	T	D7 Imm1	S060	Protected	D007	IMRAS-057-078	CD4+ T	CD4+ T: CTLA4-HLADR-RA-CCR7+Tcm
17: Protected-IMRAS-060 D7 Imm1	CD14-CD19-/CD3+/CTLA4-HLA DR-/CD8–CD4+/RA-CCR7+Tcm	10.207267441860465	T	D7 Imm1	S060	Protected	D007	IMRAS-057-078	CD4+ Tcm	CD4+ Tcm: CTLA4-HLADR-RA-CCR7+
17: Protected-IMRAS-060 D7 Imm1	CD14-CD19-/CD3+/CTLA4-HLA DR-/CD8–CD4+/RA-CCR7-Tem	2.7888081395348836	T	D7 Imm1	S060	Protected	D007	IMRAS-057-078	CD4+ T	CD4+ T: CTLA4-HLADR-RA-CCR7-Tem
17: Protected-IMRAS-060 D7 Imm1	CD14-CD19-/CD3+/CTLA4-HLA DR-/CD8–CD4+/RA-CCR7-Tem	2.7888081395348836	T	D7 Imm1	S060	Protected	D007	IMRAS-057-078	CD4+ Tem	CD4+ Tem: CTLA4-HLADR-RA-CCR7-
17: Protected-IMRAS-060 D7 Imm1	CD14-CD19-/CD3+/CTLA4-HLA DR-/CD8+CD4–	11.79781976744186	T	D7 Imm1	S060	Protected	D007	IMRAS-057-078	CD8+ T	CD8+ T: CTLA4-HLADR-
17: Protected-IMRAS-060 D7 Imm1	CD14-CD19-/CD3+/CTLA4-HLA DR-/CD8+CD4–/RA+CCR7+naive	7.221802325581395	T	D7 Imm1	S060	Protected	D007	IMRAS-057-078	CD8+ T	CD8+ T: CTLA4-HLADR-RA+CCR7+naive
17: Protected-IMRAS-060 D7 Imm1	CD14-CD19-/CD3+/CTLA4-HLA DR-/CD8+CD4–/RA+CCR7+naive	7.221802325581395	T	D7 Imm1	S060	Protected	D007	IMRAS-057-078	CD8+ T naive	CD8+ T naive: CTLA4-HLADR-RA+CCR7+
17: Protected-IMRAS-060 D7 Imm1	CD14-CD19-/CD3+/CTLA4-HLA DR-/CD8+CD4–/RA+CCR7-TEMRA	1.603924418604651	T	D7 Imm1	S060	Protected	D007	IMRAS-057-078	CD8+ T	CD8+ T: CTLA4-HLADR-RA+CCR7-TEMRA
17: Protected-IMRAS-060 D7 Imm1	CD14-CD19-/CD3+/CTLA4-HLA DR-/CD8+CD4–/RA+CCR7-TEMRA	1.603924418604651	T	D7 Imm1	S060	Protected	D007	IMRAS-057-078	CD8+ TEMRA	CD8+ TEMRA: CTLA4-HLADR-RA+CCR7-
17: Protected-IMRAS-060 D7 Imm1	CD14-CD19-/CD3+/CTLA4-HLA DR-/CD8+CD4–/RA-CCR7+Tcm	1.6412790697674418	T	D7 Imm1	S060	Protected	D007	IMRAS-057-078	CD8+ T	CD8+ T: CTLA4-HLADR-RA-CCR7+Tcm
17: Protected-IMRAS-060 D7 Imm1	CD14-CD19-/CD3+/CTLA4-HLA DR-/CD8+CD4–/RA-CCR7+Tcm	1.6412790697674418	T	D7 Imm1	S060	Protected	D007	IMRAS-057-078	CD8+ Tcm	CD8+ Tcm: CTLA4-HLADR-RA-CCR7+
17: Protected-IMRAS-060 D7 Imm1	CD14-CD19-/CD3+/CTLA4-HLA DR-/CD8+CD4–/RA-CCR7-Tem	1.3036337209302327	T	D7 Imm1	S060	Protected	D007	IMRAS-057-078	CD8+ T	CD8+ T: CTLA4-HLADR-RA-CCR7-Tem
17: Protected-IMRAS-060 D7 Imm1	CD14-CD19-/CD3+/CTLA4-HLA DR-/CD8+CD4–/RA-CCR7-Tem	1.3036337209302327	T	D7 Imm1	S060	Protected	D007	IMRAS-057-078	CD8+ Tem	CD8+ Tem: CTLA4-HLADR-RA-CCR7-
17: Protected-IMRAS-060 D7 Imm1	CD14-CD19-/CD3+/PD1+/CD8–CD4+	7.412936046511628	T	D7 Imm1	S060	Protected	D007	IMRAS-057-078	CD4+ T	CD4+ T: PD1+
17: Protected-IMRAS-060 D7 Imm1	CD14-CD19-/CD3+/PD1+/CD8–CD4+/RA+CCR7+naive	0.602906976744186	T	D7 Imm1	S060	Protected	D007	IMRAS-057-078	CD4+ T	CD4+ T: PD1+RA+CCR7+naive
17: Protected-IMRAS-060 D7 Imm1	CD14-CD19-/CD3+/PD1+/CD8–CD4+/RA+CCR7+naive	0.602906976744186	T	D7 Imm1	S060	Protected	D007	IMRAS-057-078	CD4+ T naive	CD4+ T naive: PD1+RA+CCR7+
17: Protected-IMRAS-060 D7 Imm1	CD14-CD19-/CD3+/PD1+/CD8–CD4+/RA+CCR7-TEMRA	0.0755813953488372	T	D7 Imm1	S060	Protected	D007	IMRAS-057-078	CD4+ T	CD4+ T: PD1+RA+CCR7-TEMRA
17: Protected-IMRAS-060 D7 Imm1	CD14-CD19-/CD3+/PD1+/CD8–CD4+/RA+CCR7-TEMRA	0.0755813953488372	T	D7 Imm1	S060	Protected	D007	IMRAS-057-078	CD4+ TEMRA	CD4+ TEMRA: PD1+RA+CCR7-
17: Protected-IMRAS-060 D7 Imm1	CD14-CD19-/CD3+/PD1+/CD8–CD4+/RA-CCR7+Tcm	4.828924418604651	T	D7 Imm1	S060	Protected	D007	IMRAS-057-078	CD4+ T	CD4+ T: PD1+RA-CCR7+Tcm
17: Protected-IMRAS-060 D7 Imm1	CD14-CD19-/CD3+/PD1+/CD8–CD4+/RA-CCR7+Tcm	4.828924418604651	T	D7 Imm1	S060	Protected	D007	IMRAS-057-078	CD4+ Tcm	CD4+ Tcm: PD1+RA-CCR7+
17: Protected-IMRAS-060 D7 Imm1	CD14-CD19-/CD3+/PD1+/CD8–CD4+/RA-CCR7-Tem	1.8965116279069767	T	D7 Imm1	S060	Protected	D007	IMRAS-057-078	CD4+ T	CD4+ T: PD1+RA-CCR7-Tem
17: Protected-IMRAS-060 D7 Imm1	CD14-CD19-/CD3+/PD1+/CD8–CD4+/RA-CCR7-Tem	1.8965116279069767	T	D7 Imm1	S060	Protected	D007	IMRAS-057-078	CD4+ Tem	CD4+ Tem: PD1+RA-CCR7-
17: Protected-IMRAS-060 D7 Imm1	CD14-CD19-/CD3+/PD1+/CD8+CD4–	2.4799418604651162	T	D7 Imm1	S060	Protected	D007	IMRAS-057-078	CD8+ T	CD8+ T: PD1+
17: Protected-IMRAS-060 D7 Imm1	CD14-CD19-/CD3+/PD1+/CD8+CD4–/RA+CCR7+naive	0.36468023255813953	T	D7 Imm1	S060	Protected	D007	IMRAS-057-078	CD8+ T	CD8+ T: PD1+RA+CCR7+naive
17: Protected-IMRAS-060 D7 Imm1	CD14-CD19-/CD3+/PD1+/CD8+CD4–/RA+CCR7+naive	0.36468023255813953	T	D7 Imm1	S060	Protected	D007	IMRAS-057-078	CD8+ T naive	CD8+ T naive: PD1+RA+CCR7+
17: Protected-IMRAS-060 D7 Imm1	CD14-CD19-/CD3+/PD1+/CD8+CD4–/RA+CCR7-TEMRA	0.5827034883720931	T	D7 Imm1	S060	Protected	D007	IMRAS-057-078	CD8+ T	CD8+ T: PD1+RA+CCR7-TEMRA
17: Protected-IMRAS-060 D7 Imm1	CD14-CD19-/CD3+/PD1+/CD8+CD4–/RA+CCR7-TEMRA	0.5827034883720931	T	D7 Imm1	S060	Protected	D007	IMRAS-057-078	CD8+ TEMRA	CD8+ TEMRA: PD1+RA+CCR7-
17: Protected-IMRAS-060 D7 Imm1	CD14-CD19-/CD3+/PD1+/CD8+CD4–/RA-CCR7+Tcm	0.6979651162790698	T	D7 Imm1	S060	Protected	D007	IMRAS-057-078	CD8+ T	CD8+ T: PD1+RA-CCR7+Tcm
17: Protected-IMRAS-060 D7 Imm1	CD14-CD19-/CD3+/PD1+/CD8+CD4–/RA-CCR7+Tcm	0.6979651162790698	T	D7 Imm1	S060	Protected	D007	IMRAS-057-078	CD8+ Tcm	CD8+ Tcm: PD1+RA-CCR7+
17: Protected-IMRAS-060 D7 Imm1	CD14-CD19-/CD3+/PD1+/CD8+CD4–/RA-CCR7-Tem	0.8263081395348837	T	D7 Imm1	S060	Protected	D007	IMRAS-057-078	CD8+ T	CD8+ T: PD1+RA-CCR7-Tem
17: Protected-IMRAS-060 D7 Imm1	CD14-CD19-/CD3+/PD1+/CD8+CD4–/RA-CCR7-Tem	0.8263081395348837	T	D7 Imm1	S060	Protected	D007	IMRAS-057-078	CD8+ Tem	CD8+ Tem: PD1+RA-CCR7-
17: Protected-IMRAS-060 D7 Imm1	CD14-CD19-/CD3+/T-bet+/CD8–CD4+	0.29680232558139535	T	D7 Imm1	S060	Protected	D007	IMRAS-057-078	CD4+ T	CD4+ T: T-bet+
17: Protected-IMRAS-060 D7 Imm1	CD14-CD19-/CD3+/T-bet+/CD8–CD4+/RA+CCR7-TEMRA	0.030232558139534883	T	D7 Imm1	S060	Protected	D007	IMRAS-057-078	CD4+ T	CD4+ T: T-bet+RA+CCR7-TEMRA
17: Protected-IMRAS-060 D7 Imm1	CD14-CD19-/CD3+/T-bet+/CD8–CD4+/RA+CCR7-TEMRA	0.030232558139534883	T	D7 Imm1	S060	Protected	D007	IMRAS-057-078	CD4+ TEMRA	CD4+ TEMRA: T-bet+RA+CCR7-
17: Protected-IMRAS-060 D7 Imm1	CD14-CD19-/CD3+/T-bet+/CD8–CD4+/RA+CCR7+naive	0.17340116279069767	T	D7 Imm1	S060	Protected	D007	IMRAS-057-078	CD4+ T	CD4+ T: T-bet+RA+CCR7+naive
17: Protected-IMRAS-060 D7 Imm1	CD14-CD19-/CD3+/T-bet+/CD8–CD4+/RA+CCR7+naive	0.17340116279069767	T	D7 Imm1	S060	Protected	D007	IMRAS-057-078	CD4+ T naive	CD4+ T naive: T-bet+RA+CCR7+
17: Protected-IMRAS-060 D7 Imm1	CD14-CD19-/CD3+/T-bet+/CD8–CD4+/RA-CCR7+Tcm	0.024563953488372092	T	D7 Imm1	S060	Protected	D007	IMRAS-057-078	CD4+ T	CD4+ T: T-bet+RA-CCR7+Tcm
17: Protected-IMRAS-060 D7 Imm1	CD14-CD19-/CD3+/T-bet+/CD8–CD4+/RA-CCR7+Tcm	0.024563953488372092	T	D7 Imm1	S060	Protected	D007	IMRAS-057-078	CD4+ Tcm	CD4+ Tcm: T-bet+RA-CCR7+
17: Protected-IMRAS-060 D7 Imm1	CD14-CD19-/CD3+/T-bet+/CD8–CD4+/RA-CCR7-Tem	0.06802325581395349	T	D7 Imm1	S060	Protected	D007	IMRAS-057-078	CD4+ T	CD4+ T: T-bet+RA-CCR7-Tem
17: Protected-IMRAS-060 D7 Imm1	CD14-CD19-/CD3+/T-bet+/CD8–CD4+/RA-CCR7-Tem	0.06802325581395349	T	D7 Imm1	S060	Protected	D007	IMRAS-057-078	CD4+ Tem	CD4+ Tem: T-bet+RA-CCR7-
17: Protected-IMRAS-060 D7 Imm1	CD14-CD19-/CD3+/T-bet+/CD8+CD4–	1.280813953488372	T	D7 Imm1	S060	Protected	D007	IMRAS-057-078	CD8+ T	CD8+ T: T-bet+
17: Protected-IMRAS-060 D7 Imm1	CD14-CD19-/CD3+/T-bet+/CD8+CD4–/RA+CCR7+naive	0.10755813953488372	T	D7 Imm1	S060	Protected	D007	IMRAS-057-078	CD8+ T	CD8+ T: T-bet+RA+CCR7+naive
17: Protected-IMRAS-060 D7 Imm1	CD14-CD19-/CD3+/T-bet+/CD8+CD4–/RA+CCR7+naive	0.10755813953488372	T	D7 Imm1	S060	Protected	D007	IMRAS-057-078	CD8+ T naive	CD8+ T naive: T-bet+RA+CCR7+
17: Protected-IMRAS-060 D7 Imm1	CD14-CD19-/CD3+/T-bet+/CD8+CD4–/RA+CCR7-TEMRA	0.7834302325581395	T	D7 Imm1	S060	Protected	D007	IMRAS-057-078	CD8+ T	CD8+ T: T-bet+RA+CCR7-TEMRA
17: Protected-IMRAS-060 D7 Imm1	CD14-CD19-/CD3+/T-bet+/CD8+CD4–/RA+CCR7-TEMRA	0.7834302325581395	T	D7 Imm1	S060	Protected	D007	IMRAS-057-078	CD8+ TEMRA	CD8+ TEMRA: T-bet+RA+CCR7-
17: Protected-IMRAS-060 D7 Imm1	CD14-CD19-/CD3+/T-bet+/CD8+CD4–/RA-CCR7+Tcm	0.018604651162790697	T	D7 Imm1	S060	Protected	D007	IMRAS-057-078	CD8+ T	CD8+ T: T-bet+RA-CCR7+Tcm
17: Protected-IMRAS-060 D7 Imm1	CD14-CD19-/CD3+/T-bet+/CD8+CD4–/RA-CCR7+Tcm	0.018604651162790697	T	D7 Imm1	S060	Protected	D007	IMRAS-057-078	CD8+ Tcm	CD8+ Tcm: T-bet+RA-CCR7+
17: Protected-IMRAS-060 D7 Imm1	CD14-CD19-/CD3+/T-bet+/CD8+CD4–/RA-CCR7-Tem	0.37020348837209305	T	D7 Imm1	S060	Protected	D007	IMRAS-057-078	CD8+ T	CD8+ T: T-bet+RA-CCR7-Tem
17: Protected-IMRAS-060 D7 Imm1	CD14-CD19-/CD3+/T-bet+/CD8+CD4–/RA-CCR7-Tem	0.37020348837209305	T	D7 Imm1	S060	Protected	D007	IMRAS-057-078	CD8+ Tem	CD8+ Tem: T-bet+RA-CCR7-
22: Protected-IMRAS-060 D14 Imm1	CD14-CD19-/CD3+/CD8–CD4+	40.39334341906203	T	D14 Imm1	S060	Protected	D014	IMRAS-057-078	CD4+ T	CD4+ T: Total
22: Protected-IMRAS-060 D14 Imm1	CD14-CD19-/CD3+/CD8–CD4+/PD1+CXCR5-	6.409833585476551	T	D14 Imm1	S060	Protected	D014	IMRAS-057-078	CD4+ T	CD4+ T: PD1+CXCR5-
22: Protected-IMRAS-060 D14 Imm1	CD14-CD19-/CD3+/CD8–CD4+/Tfh PD1+CXCR5+	1.7936459909228442	T	D14 Imm1	S060	Protected	D014	IMRAS-057-078	CD4+ T	CD4+ T: TfhPD1+CXCR5+
22: Protected-IMRAS-060 D14 Imm1	CD14-CD19-/CD3+/CD8–CD4+/Tfh PD1+CXCR5+	1.7936459909228442	T	D14 Imm1	S060	Protected	D014	IMRAS-057-078	CD4+ Tfh	CD4+ Tfh: PD1+CXCR5+
22: Protected-IMRAS-060 D14 Imm1	CD14-CD19-/CD3+/CD8–CD4+/Tfh PD1+CXCR5+/CXCR3+	0.875642965204236	T	D14 Imm1	S060	Protected	D014	IMRAS-057-078	CD4+ T	CD4+ T: TfhPD1+CXCR5+CXCR3+
22: Protected-IMRAS-060 D14 Imm1	CD14-CD19-/CD3+/CD8–CD4+/Tfh PD1+CXCR5+/CXCR3+	0.875642965204236	T	D14 Imm1	S060	Protected	D014	IMRAS-057-078	CD4+ Tfh	CD4+ Tfh: PD1+CXCR5+CXCR3+
22: Protected-IMRAS-060 D14 Imm1	CD14-CD19-/CD3+/CD8–CD4+/Tfh PD1+CXCR5+/CD25+FOXp3+	0.04084720121028744	T	D14 Imm1	S060	Protected	D014	IMRAS-057-078	CD4+ T	CD4+ T: TfhPD1+CXCR5+CD25+FOXp3+
22: Protected-IMRAS-060 D14 Imm1	CD14-CD19-/CD3+/CD8–CD4+/Tfh PD1+CXCR5+/CD25+FOXp3+	0.04084720121028744	T	D14 Imm1	S060	Protected	D014	IMRAS-057-078	CD4+ Tfh	CD4+ Tfh: PD1+CXCR5+CD25+FOXp3+
22: Protected-IMRAS-060 D14 Imm1	CD14-CD19-/CD3+/CD8–CD4+/CXCR5+PD1-	2.3242057488653556	T	D14 Imm1	S060	Protected	D014	IMRAS-057-078	CD4+ T	CD4+ T: CXCR5+PD1-
22: Protected-IMRAS-060 D14 Imm1	CD14-CD19-/CD3+/CD8–CD4+/RA+CCR7-TEMRA	0.1691376701966717	T	D14 Imm1	S060	Protected	D014	IMRAS-057-078	CD4+ T	CD4+ T: RA+CCR7-TEMRA
22: Protected-IMRAS-060 D14 Imm1	CD14-CD19-/CD3+/CD8–CD4+/RA+CCR7+naive	24.508320726172467	T	D14 Imm1	S060	Protected	D014	IMRAS-057-078	CD4+ T	CD4+ T: RA+CCR7+naive
22: Protected-IMRAS-060 D14 Imm1	CD14-CD19-/CD3+/CD8–CD4+/RA-CCR7+Tcm	11.794553706505296	T	D14 Imm1	S060	Protected	D014	IMRAS-057-078	CD4+ T	CD4+ T: RA-CCR7+Tcm
22: Protected-IMRAS-060 D14 Imm1	CD14-CD19-/CD3+/CD8–CD4+/RA-CCR7-Tem	3.8242057488653556	T	D14 Imm1	S060	Protected	D014	IMRAS-057-078	CD4+ T	CD4+ T: RA-CCR7-Tem
22: Protected-IMRAS-060 D14 Imm1	CD14-CD19-/CD3+/CD8–CD4+/Treg	1.7603630862329804	T	D14 Imm1	S060	Protected	D014	IMRAS-057-078	CD4+ T	CD4+ T: Treg
22: Protected-IMRAS-060 D14 Imm1	CD14-CD19-/CD3+/CD8–CD4+/Treg	1.7603630862329804	T	D14 Imm1	S060	Protected	D014	IMRAS-057-078	CD4+ Treg	CD4+ Treg: Total
22: Protected-IMRAS-060 D14 Imm1	CD14-CD19-/CD3+/CD8–CD4+/Treg/CD38– HLA DR–	0.7036308623298033	T	D14 Imm1	S060	Protected	D014	IMRAS-057-078	CD4+ T	CD4+ T: TregCD38–HLADR–
22: Protected-IMRAS-060 D14 Imm1	CD14-CD19-/CD3+/CD8–CD4+/Treg/CD38– HLA DR–	0.7036308623298033	T	D14 Imm1	S060	Protected	D014	IMRAS-057-078	CD4+ Treg	CD4+ Treg: CD38–HLADR–
22: Protected-IMRAS-060 D14 Imm1	CD14-CD19-/CD3+/CD8–CD4+/Treg/CD38–HLA DR+	0.059757942511346446	T	D14 Imm1	S060	Protected	D014	IMRAS-057-078	CD4+ T	CD4+ T: TregCD38–HLADR+
22: Protected-IMRAS-060 D14 Imm1	CD14-CD19-/CD3+/CD8–CD4+/Treg/CD38–HLA DR+	0.059757942511346446	T	D14 Imm1	S060	Protected	D014	IMRAS-057-078	CD4+ Treg	CD4+ Treg: CD38–HLADR+
22: Protected-IMRAS-060 D14 Imm1	CD14-CD19-/CD3+/CD8–CD4+/Treg/CD38 +HLA DR +	0.08683812405446294	T	D14 Imm1	S060	Protected	D014	IMRAS-057-078	CD4+ T	CD4+ T: TregCD38+HLADR+
22: Protected-IMRAS-060 D14 Imm1	CD14-CD19-/CD3+/CD8–CD4+/Treg/CD38 +HLA DR +	0.08683812405446294	T	D14 Imm1	S060	Protected	D014	IMRAS-057-078	CD4+ Treg	CD4+ Treg: CD38+HLADR+
22: Protected-IMRAS-060 D14 Imm1	CD14-CD19-/CD3+/CD8–CD4+/Treg/CD38+HLA DR–	0.9101361573373676	T	D14 Imm1	S060	Protected	D014	IMRAS-057-078	CD4+ T	CD4+ T: TregCD38+HLADR–
22: Protected-IMRAS-060 D14 Imm1	CD14-CD19-/CD3+/CD8–CD4+/Treg/CD38+HLA DR–	0.9101361573373676	T	D14 Imm1	S060	Protected	D014	IMRAS-057-078	CD4+ Treg	CD4+ Treg: CD38+HLADR–
22: Protected-IMRAS-060 D14 Imm1	CD14-CD19-/CD3+/CD8–CD4+/Treg/CD127 hi	0.06475037821482602	T	D14 Imm1	S060	Protected	D014	IMRAS-057-078	CD4+ T	CD4+ T: TregCD127hi
22: Protected-IMRAS-060 D14 Imm1	CD14-CD19-/CD3+/CD8–CD4+/Treg/CD127 hi	0.06475037821482602	T	D14 Imm1	S060	Protected	D014	IMRAS-057-078	CD4+ Treg	CD4+ Treg: CD127hi
22: Protected-IMRAS-060 D14 Imm1	CD14-CD19-/CD3+/CD8–CD4+/Treg/CD127lo	1.6956127080181542	T	D14 Imm1	S060	Protected	D014	IMRAS-057-078	CD4+ T	CD4+ T: TregCD127lo
22: Protected-IMRAS-060 D14 Imm1	CD14-CD19-/CD3+/CD8–CD4+/Treg/CD127lo	1.6956127080181542	T	D14 Imm1	S060	Protected	D014	IMRAS-057-078	CD4+ Treg	CD4+ Treg: CD127lo
22: Protected-IMRAS-060 D14 Imm1	CD14-CD19-/CD3+/CD8–CD4+/Treg/CTLA4– Ki67+	0.008623298033282904	T	D14 Imm1	S060	Protected	D014	IMRAS-057-078	CD4+ T	CD4+ T: TregCTLA4–Ki67+
22: Protected-IMRAS-060 D14 Imm1	CD14-CD19-/CD3+/CD8–CD4+/Treg/CTLA4– Ki67+	0.008623298033282904	T	D14 Imm1	S060	Protected	D014	IMRAS-057-078	CD4+ Treg	CD4+ Treg: CTLA4–Ki67+
22: Protected-IMRAS-060 D14 Imm1	CD14-CD19-/CD3+/CD8–CD4+/Treg/CTLA4+ Ki67+	0.13449319213313163	T	D14 Imm1	S060	Protected	D014	IMRAS-057-078	CD4+ T	CD4+ T: TregCTLA4+Ki67+
22: Protected-IMRAS-060 D14 Imm1	CD14-CD19-/CD3+/CD8–CD4+/Treg/CTLA4+ Ki67+	0.13449319213313163	T	D14 Imm1	S060	Protected	D014	IMRAS-057-078	CD4+ Treg	CD4+ Treg: CTLA4+Ki67+
22: Protected-IMRAS-060 D14 Imm1	CD14-CD19-/CD3+/CD8–CD4+/Treg/CTLA4+ Ki67-	0.7305597579425114	T	D14 Imm1	S060	Protected	D014	IMRAS-057-078	CD4+ T	CD4+ T: TregCTLA4+Ki67-
22: Protected-IMRAS-060 D14 Imm1	CD14-CD19-/CD3+/CD8–CD4+/Treg/CTLA4+ Ki67-	0.7305597579425114	T	D14 Imm1	S060	Protected	D014	IMRAS-057-078	CD4+ Treg	CD4+ Treg: CTLA4+Ki67-
22: Protected-IMRAS-060 D14 Imm1	CD14-CD19-/CD3+/CD8–CD4+/Treg/CTLA4– Ki67-	0.8866868381240545	T	D14 Imm1	S060	Protected	D014	IMRAS-057-078	CD4+ T	CD4+ T: TregCTLA4–Ki67-
22: Protected-IMRAS-060 D14 Imm1	CD14-CD19-/CD3+/CD8–CD4+/Treg/CTLA4– Ki67-	0.8866868381240545	T	D14 Imm1	S060	Protected	D014	IMRAS-057-078	CD4+ Treg	CD4+ Treg: CTLA4–Ki67-
22: Protected-IMRAS-060 D14 Imm1	CD14-CD19-/CD3+/CD8+CD4–	12.242965204236006	T	D14 Imm1	S060	Protected	D014	IMRAS-057-078	CD8+ T	CD8+ T: Total
22: Protected-IMRAS-060 D14 Imm1	CD14-CD19-/CD3+/CD8+CD4–/RA+CCR7+naive	7.6347957639939485	T	D14 Imm1	S060	Protected	D014	IMRAS-057-078	CD8+ T	CD8+ T: RA+CCR7+naive
22: Protected-IMRAS-060 D14 Imm1	CD14-CD19-/CD3+/CD8+CD4–/RA+CCR7-TEMRA	1.6497730711043872	T	D14 Imm1	S060	Protected	D014	IMRAS-057-078	CD8+ T	CD8+ T: RA+CCR7-TEMRA
22: Protected-IMRAS-060 D14 Imm1	CD14-CD19-/CD3+/CD8+CD4–/RA-CCR7+Tcm	1.572768532526475	T	D14 Imm1	S060	Protected	D014	IMRAS-057-078	CD8+ T	CD8+ T: RA-CCR7+Tcm
22: Protected-IMRAS-060 D14 Imm1	CD14-CD19-/CD3+/CD8+CD4–/RA-CCR7-Tem	1.3609682299546142	T	D14 Imm1	S060	Protected	D014	IMRAS-057-078	CD8+ T	CD8+ T: RA-CCR7-Tem
22: Protected-IMRAS-060 D14 Imm1	CD14-CD19-/CD3+/CXCR3+/CD8–CD4+	6.83267776096823	T	D14 Imm1	S060	Protected	D014	IMRAS-057-078	CD4+ T	CD4+ T: CXCR3+
22: Protected-IMRAS-060 D14 Imm1	CD14-CD19-/CD3+/CXCR3+/CD8–CD4+/RA+CCR7+naive	0.9081694402420575	T	D14 Imm1	S060	Protected	D014	IMRAS-057-078	CD4+ T	CD4+ T: CXCR3+RA+CCR7+naive
22: Protected-IMRAS-060 D14 Imm1	CD14-CD19-/CD3+/CXCR3+/CD8–CD4+/RA+CCR7+naive	0.9081694402420575	T	D14 Imm1	S060	Protected	D014	IMRAS-057-078	CD4+ T naive	CD4+ T naive: CXCR3+RA+CCR7+
22: Protected-IMRAS-060 D14 Imm1	CD14-CD19-/CD3+/CXCR3+/CD8–CD4+/RA+CCR7-TEMRA	0.04856278366111952	T	D14 Imm1	S060	Protected	D014	IMRAS-057-078	CD4+ T	CD4+ T: CXCR3+RA+CCR7-TEMRA
22: Protected-IMRAS-060 D14 Imm1	CD14-CD19-/CD3+/CXCR3+/CD8–CD4+/RA+CCR7-TEMRA	0.04856278366111952	T	D14 Imm1	S060	Protected	D014	IMRAS-057-078	CD4+ TEMRA	CD4+ TEMRA: CXCR3+RA+CCR7-
22: Protected-IMRAS-060 D14 Imm1	CD14-CD19-/CD3+/CXCR3+/CD8–CD4+/RA-CCR7+Tcm	4.581391830559758	T	D14 Imm1	S060	Protected	D014	IMRAS-057-078	CD4+ T	CD4+ T: CXCR3+RA-CCR7+Tcm
22: Protected-IMRAS-060 D14 Imm1	CD14-CD19-/CD3+/CXCR3+/CD8–CD4+/RA-CCR7+Tcm	4.581391830559758	T	D14 Imm1	S060	Protected	D014	IMRAS-057-078	CD4+ Tcm	CD4+ Tcm: CXCR3+RA-CCR7+
22: Protected-IMRAS-060 D14 Imm1	CD14-CD19-/CD3+/CXCR3+/CD8–CD4+/RA-CCR7-Tem	1.2723146747352496	T	D14 Imm1	S060	Protected	D014	IMRAS-057-078	CD4+ T	CD4+ T: CXCR3+RA-CCR7-Tem
22: Protected-IMRAS-060 D14 Imm1	CD14-CD19-/CD3+/CXCR3+/CD8–CD4+/RA-CCR7-Tem	1.2723146747352496	T	D14 Imm1	S060	Protected	D014	IMRAS-057-078	CD4+ Tem	CD4+ Tem: CXCR3+RA-CCR7-
22: Protected-IMRAS-060 D14 Imm1	CD14-CD19-/CD3+/CXCR3+/CD8+CD4–	5.842662632375189	T	D14 Imm1	S060	Protected	D014	IMRAS-057-078	CD8+ T	CD8+ T: CXCR3+
22: Protected-IMRAS-060 D14 Imm1	CD14-CD19-/CD3+/CXCR3+/CD8+CD4–/RA+CCR7+naive	3.692284417549168	T	D14 Imm1	S060	Protected	D014	IMRAS-057-078	CD8+ T	CD8+ T: CXCR3+RA+CCR7+naive
22: Protected-IMRAS-060 D14 Imm1	CD14-CD19-/CD3+/CXCR3+/CD8+CD4–/RA+CCR7+naive	3.692284417549168	T	D14 Imm1	S060	Protected	D014	IMRAS-057-078	CD8+ T naive	CD8+ T naive: CXCR3+RA+CCR7+
22: Protected-IMRAS-060 D14 Imm1	CD14-CD19-/CD3+/CXCR3+/CD8+CD4–/RA+CCR7-TEMRA	0.5826021180030257	T	D14 Imm1	S060	Protected	D014	IMRAS-057-078	CD8+ T	CD8+ T: CXCR3+RA+CCR7-TEMRA
22: Protected-IMRAS-060 D14 Imm1	CD14-CD19-/CD3+/CXCR3+/CD8+CD4–/RA+CCR7-TEMRA	0.5826021180030257	T	D14 Imm1	S060	Protected	D014	IMRAS-057-078	CD8+ TEMRA	CD8+ TEMRA: CXCR3+RA+CCR7-
22: Protected-IMRAS-060 D14 Imm1	CD14-CD19-/CD3+/CXCR3+/CD8+CD4–/RA-CCR7+Tcm	1.0605143721633887	T	D14 Imm1	S060	Protected	D014	IMRAS-057-078	CD8+ T	CD8+ T: CXCR3+RA-CCR7+Tcm
22: Protected-IMRAS-060 D14 Imm1	CD14-CD19-/CD3+/CXCR3+/CD8+CD4–/RA-CCR7+Tcm	1.0605143721633887	T	D14 Imm1	S060	Protected	D014	IMRAS-057-078	CD8+ Tcm	CD8+ Tcm: CXCR3+RA-CCR7+
22: Protected-IMRAS-060 D14 Imm1	CD14-CD19-/CD3+/CXCR3+/CD8+CD4–/RA-CCR7-Tem	0.4771558245083207	T	D14 Imm1	S060	Protected	D014	IMRAS-057-078	CD8+ T	CD8+ T: CXCR3+RA-CCR7-Tem
22: Protected-IMRAS-060 D14 Imm1	CD14-CD19-/CD3+/CXCR3+/CD8+CD4–/RA-CCR7-Tem	0.4771558245083207	T	D14 Imm1	S060	Protected	D014	IMRAS-057-078	CD8+ Tem	CD8+ Tem: CXCR3+RA-CCR7-
22: Protected-IMRAS-060 D14 Imm1	CD14-CD19-/CD3+/CXCR6+/CD8–CD4+	0.8695915279878971	T	D14 Imm1	S060	Protected	D014	IMRAS-057-078	CD4+ T	CD4+ T: CXCR6+
22: Protected-IMRAS-060 D14 Imm1	CD14-CD19-/CD3+/CXCR6+/CD8–CD4+/RA+CCR7-TEMRA	0.01497730711043873	T	D14 Imm1	S060	Protected	D014	IMRAS-057-078	CD4+ T	CD4+ T: CXCR6+RA+CCR7-TEMRA
22: Protected-IMRAS-060 D14 Imm1	CD14-CD19-/CD3+/CXCR6+/CD8–CD4+/RA+CCR7-TEMRA	0.01497730711043873	T	D14 Imm1	S060	Protected	D014	IMRAS-057-078	CD4+ TEMRA	CD4+ TEMRA: CXCR6+RA+CCR7-
22: Protected-IMRAS-060 D14 Imm1	CD14-CD19-/CD3+/CXCR6+/CD8–CD4+/RA+CCR7+naive	0.07518910741301059	T	D14 Imm1	S060	Protected	D014	IMRAS-057-078	CD4+ T	CD4+ T: CXCR6+RA+CCR7+naive
22: Protected-IMRAS-060 D14 Imm1	CD14-CD19-/CD3+/CXCR6+/CD8–CD4+/RA+CCR7+naive	0.07518910741301059	T	D14 Imm1	S060	Protected	D014	IMRAS-057-078	CD4+ T naive	CD4+ T naive: CXCR6+RA+CCR7+
22: Protected-IMRAS-060 D14 Imm1	CD14-CD19-/CD3+/CXCR6+/CD8–CD4+/RA-CCR7+Tcm	0.2583963691376702	T	D14 Imm1	S060	Protected	D014	IMRAS-057-078	CD4+ T	CD4+ T: CXCR6+RA-CCR7+Tcm
22: Protected-IMRAS-060 D14 Imm1	CD14-CD19-/CD3+/CXCR6+/CD8–CD4+/RA-CCR7+Tcm	0.2583963691376702	T	D14 Imm1	S060	Protected	D014	IMRAS-057-078	CD4+ Tcm	CD4+ Tcm: CXCR6+RA-CCR7+
22: Protected-IMRAS-060 D14 Imm1	CD14-CD19-/CD3+/CXCR6+/CD8–CD4+/RA-CCR7-Tem	0.5199697428139183	T	D14 Imm1	S060	Protected	D014	IMRAS-057-078	CD4+ T	CD4+ T: CXCR6+RA-CCR7-Tem
22: Protected-IMRAS-060 D14 Imm1	CD14-CD19-/CD3+/CXCR6+/CD8–CD4+/RA-CCR7-Tem	0.5199697428139183	T	D14 Imm1	S060	Protected	D014	IMRAS-057-078	CD4+ Tem	CD4+ Tem: CXCR6+RA-CCR7-
22: Protected-IMRAS-060 D14 Imm1	CD14-CD19-/CD3+/CXCR6+/CD8+CD4–	0.6895612708018154	T	D14 Imm1	S060	Protected	D014	IMRAS-057-078	CD8+ T	CD8+ T: CXCR6+
22: Protected-IMRAS-060 D14 Imm1	CD14-CD19-/CD3+/CXCR6+/CD8+CD4–/CD69+CD38+	0.046898638426626324	T	D14 Imm1	S060	Protected	D014	IMRAS-057-078	CD8+ T	CD8+ T: CXCR6+CD69+CD38+
22: Protected-IMRAS-060 D14 Imm1	CD14-CD19-/CD3+/CXCR6+/CD8+CD4–/CD69+CD38-	0.05325264750378215	T	D14 Imm1	S060	Protected	D014	IMRAS-057-078	CD8+ T	CD8+ T: CXCR6+CD69+CD38-
22: Protected-IMRAS-060 D14 Imm1	CD14-CD19-/CD3+/CXCR6+/CD8+CD4–/CD69-CD38+	0.25310136157337365	T	D14 Imm1	S060	Protected	D014	IMRAS-057-078	CD8+ T	CD8+ T: CXCR6+CD69-CD38+
22: Protected-IMRAS-060 D14 Imm1	CD14-CD19-/CD3+/CXCR6+/CD8+CD4–/CD69-CD38-	0.3363086232980333	T	D14 Imm1	S060	Protected	D014	IMRAS-057-078	CD8+ T	CD8+ T: CXCR6+CD69-CD38-
22: Protected-IMRAS-060 D14 Imm1	CD14-CD19-/CD3+/CXCR6+/CD8+CD4–/ki67+PD1+	0.0529500756429652	T	D14 Imm1	S060	Protected	D014	IMRAS-057-078	CD8+ T	CD8+ T: CXCR6+ki67+PD1+
22: Protected-IMRAS-060 D14 Imm1	CD14-CD19-/CD3+/CXCR6+/CD8+CD4–/ki67+PD1-	0.024508320726172466	T	D14 Imm1	S060	Protected	D014	IMRAS-057-078	CD8+ T	CD8+ T: CXCR6+ki67+PD1-
22: Protected-IMRAS-060 D14 Imm1	CD14-CD19-/CD3+/CXCR6+/CD8+CD4–/ki67-PD1+	0.3709531013615734	T	D14 Imm1	S060	Protected	D014	IMRAS-057-078	CD8+ T	CD8+ T: CXCR6+ki67-PD1+
22: Protected-IMRAS-060 D14 Imm1	CD14-CD19-/CD3+/CXCR6+/CD8+CD4–/ki67-PD1-	0.24114977307110438	T	D14 Imm1	S060	Protected	D014	IMRAS-057-078	CD8+ T	CD8+ T: CXCR6+ki67-PD1-
22: Protected-IMRAS-060 D14 Imm1	CD14-CD19-/CD3+/CXCR6+/CD8+CD4–/RA+CCR7+naive	0.05794251134644478	T	D14 Imm1	S060	Protected	D014	IMRAS-057-078	CD8+ T	CD8+ T: CXCR6+RA+CCR7+naive
22: Protected-IMRAS-060 D14 Imm1	CD14-CD19-/CD3+/CXCR6+/CD8+CD4–/RA+CCR7+naive	0.05794251134644478	T	D14 Imm1	S060	Protected	D014	IMRAS-057-078	CD8+ T naive	CD8+ T naive: CXCR6+RA+CCR7+
22: Protected-IMRAS-060 D14 Imm1	CD14-CD19-/CD3+/CXCR6+/CD8+CD4–/RA+CCR7-TEMRA	0.22193645990922845	T	D14 Imm1	S060	Protected	D014	IMRAS-057-078	CD8+ T	CD8+ T: CXCR6+RA+CCR7-TEMRA
22: Protected-IMRAS-060 D14 Imm1	CD14-CD19-/CD3+/CXCR6+/CD8+CD4–/RA+CCR7-TEMRA	0.22193645990922845	T	D14 Imm1	S060	Protected	D014	IMRAS-057-078	CD8+ TEMRA	CD8+ TEMRA: CXCR6+RA+CCR7-
22: Protected-IMRAS-060 D14 Imm1	CD14-CD19-/CD3+/CXCR6+/CD8+CD4–/RA-CCR7+Tcm	0.10423600605143722	T	D14 Imm1	S060	Protected	D014	IMRAS-057-078	CD8+ T	CD8+ T: CXCR6+RA-CCR7+Tcm
22: Protected-IMRAS-060 D14 Imm1	CD14-CD19-/CD3+/CXCR6+/CD8+CD4–/RA-CCR7+Tcm	0.10423600605143722	T	D14 Imm1	S060	Protected	D014	IMRAS-057-078	CD8+ Tcm	CD8+ Tcm: CXCR6+RA-CCR7+
22: Protected-IMRAS-060 D14 Imm1	CD14-CD19-/CD3+/CXCR6+/CD8+CD4–/RA-CCR7-Tem	0.3040847201210287	T	D14 Imm1	S060	Protected	D014	IMRAS-057-078	CD8+ T	CD8+ T: CXCR6+RA-CCR7-Tem
22: Protected-IMRAS-060 D14 Imm1	CD14-CD19-/CD3+/CXCR6+/CD8+CD4–/RA-CCR7-Tem	0.3040847201210287	T	D14 Imm1	S060	Protected	D014	IMRAS-057-078	CD8+ Tem	CD8+ Tem: CXCR6+RA-CCR7-
22: Protected-IMRAS-060 D14 Imm1	CD14-CD19-/CD3+/CD38–HLA DR+/CD8–CD4+	0.19440242057488655	T	D14 Imm1	S060	Protected	D014	IMRAS-057-078	CD4+ T	CD4+ T: CD38–HLADR+
22: Protected-IMRAS-060 D14 Imm1	CD14-CD19-/CD3+/CD38–HLA DR+/CD8–CD4+/RA+CCR7+naive	0.008018154311649017	T	D14 Imm1	S060	Protected	D014	IMRAS-057-078	CD4+ T	CD4+ T: CD38–HLADR+RA+CCR7+naive
22: Protected-IMRAS-060 D14 Imm1	CD14-CD19-/CD3+/CD38–HLA DR+/CD8–CD4+/RA+CCR7+naive	0.008018154311649017	T	D14 Imm1	S060	Protected	D014	IMRAS-057-078	CD4+ T naive	CD4+ T naive: CD38–HLADR+RA+CCR7+
22: Protected-IMRAS-060 D14 Imm1	CD14-CD19-/CD3+/CD38–HLA DR+/CD8–CD4+/RA+CCR7-TEMRA	0.008623298033282904	T	D14 Imm1	S060	Protected	D014	IMRAS-057-078	CD4+ T	CD4+ T: CD38–HLADR+RA+CCR7-TEMRA
22: Protected-IMRAS-060 D14 Imm1	CD14-CD19-/CD3+/CD38–HLA DR+/CD8–CD4+/RA+CCR7-TEMRA	0.008623298033282904	T	D14 Imm1	S060	Protected	D014	IMRAS-057-078	CD4+ TEMRA	CD4+ TEMRA: CD38–HLADR+RA+CCR7-
22: Protected-IMRAS-060 D14 Imm1	CD14-CD19-/CD3+/CD38–HLA DR+/CD8–CD4+/RA-CCR7+Tcm	0.05733736762481089	T	D14 Imm1	S060	Protected	D014	IMRAS-057-078	CD4+ T	CD4+ T: CD38–HLADR+RA-CCR7+Tcm
22: Protected-IMRAS-060 D14 Imm1	CD14-CD19-/CD3+/CD38–HLA DR+/CD8–CD4+/RA-CCR7+Tcm	0.05733736762481089	T	D14 Imm1	S060	Protected	D014	IMRAS-057-078	CD4+ Tcm	CD4+ Tcm: CD38–HLADR+RA-CCR7+
22: Protected-IMRAS-060 D14 Imm1	CD14-CD19-/CD3+/CD38–HLA DR+/CD8–CD4+/RA-CCR7-Tem	0.12042360060514372	T	D14 Imm1	S060	Protected	D014	IMRAS-057-078	CD4+ T	CD4+ T: CD38–HLADR+RA-CCR7-Tem
22: Protected-IMRAS-060 D14 Imm1	CD14-CD19-/CD3+/CD38–HLA DR+/CD8–CD4+/RA-CCR7-Tem	0.12042360060514372	T	D14 Imm1	S060	Protected	D014	IMRAS-057-078	CD4+ Tem	CD4+ Tem: CD38–HLADR+RA-CCR7-
22: Protected-IMRAS-060 D14 Imm1	CD14-CD19-/CD3+/CD38–HLA DR+/CD8+CD4–	0.059757942511346446	T	D14 Imm1	S060	Protected	D014	IMRAS-057-078	CD8+ T	CD8+ T: CD38–HLADR+
22: Protected-IMRAS-060 D14 Imm1	CD14-CD19-/CD3+/CD38–HLA DR+/CD8+CD4–/RA+CCR7+naive	0.007866868381240545	T	D14 Imm1	S060	Protected	D014	IMRAS-057-078	CD8+ T	CD8+ T: CD38–HLADR+RA+CCR7+naive
22: Protected-IMRAS-060 D14 Imm1	CD14-CD19-/CD3+/CD38–HLA DR+/CD8+CD4–/RA+CCR7+naive	0.007866868381240545	T	D14 Imm1	S060	Protected	D014	IMRAS-057-078	CD8+ T naive	CD8+ T naive: CD38–HLADR+RA+CCR7+
22: Protected-IMRAS-060 D14 Imm1	CD14-CD19-/CD3+/CD38–HLA DR+/CD8+CD4–/RA+CCR7-TEMRA	0.022239031770045384	T	D14 Imm1	S060	Protected	D014	IMRAS-057-078	CD8+ T	CD8+ T: CD38–HLADR+RA+CCR7-TEMRA
22: Protected-IMRAS-060 D14 Imm1	CD14-CD19-/CD3+/CD38–HLA DR+/CD8+CD4–/RA+CCR7-TEMRA	0.022239031770045384	T	D14 Imm1	S060	Protected	D014	IMRAS-057-078	CD8+ TEMRA	CD8+ TEMRA: CD38–HLADR+RA+CCR7-
22: Protected-IMRAS-060 D14 Imm1	CD14-CD19-/CD3+/CD38–HLA DR+/CD8+CD4–/RA-CCR7+Tcm	0.008774583963691377	T	D14 Imm1	S060	Protected	D014	IMRAS-057-078	CD8+ T	CD8+ T: CD38–HLADR+RA-CCR7+Tcm
22: Protected-IMRAS-060 D14 Imm1	CD14-CD19-/CD3+/CD38–HLA DR+/CD8+CD4–/RA-CCR7+Tcm	0.008774583963691377	T	D14 Imm1	S060	Protected	D014	IMRAS-057-078	CD8+ Tcm	CD8+ Tcm: CD38–HLADR+RA-CCR7+
22: Protected-IMRAS-060 D14 Imm1	CD14-CD19-/CD3+/CD38–HLA DR+/CD8+CD4–/RA-CCR7-Tem	0.020726172465960667	T	D14 Imm1	S060	Protected	D014	IMRAS-057-078	CD8+ T	CD8+ T: CD38–HLADR+RA-CCR7-Tem
22: Protected-IMRAS-060 D14 Imm1	CD14-CD19-/CD3+/CD38–HLA DR+/CD8+CD4–/RA-CCR7-Tem	0.020726172465960667	T	D14 Imm1	S060	Protected	D014	IMRAS-057-078	CD8+ Tem	CD8+ Tem: CD38–HLADR+RA-CCR7-
22: Protected-IMRAS-060 D14 Imm1	CD14-CD19-/CD3+/CD38 +HLA DR +/CD8–CD4+	0.638124054462935	T	D14 Imm1	S060	Protected	D014	IMRAS-057-078	CD4+ T	CD4+ T: CD38+HLADR+
22: Protected-IMRAS-060 D14 Imm1	CD14-CD19-/CD3+/CD38 +HLA DR +/CD8–CD4+/RA+CCR7+naive	0.15597579425113464	T	D14 Imm1	S060	Protected	D014	IMRAS-057-078	CD4+ T	CD4+ T: CD38+HLADR+RA+CCR7+naive
22: Protected-IMRAS-060 D14 Imm1	CD14-CD19-/CD3+/CD38 +HLA DR +/CD8–CD4+/RA+CCR7+naive	0.15597579425113464	T	D14 Imm1	S060	Protected	D014	IMRAS-057-078	CD4+ T naive	CD4+ T naive: CD38+HLADR+RA+CCR7+
22: Protected-IMRAS-060 D14 Imm1	CD14-CD19-/CD3+/CD38 +HLA DR +/CD8–CD4+/RA+CCR7-TEMRA	0.011497730711043872	T	D14 Imm1	S060	Protected	D014	IMRAS-057-078	CD4+ T	CD4+ T: CD38+HLADR+RA+CCR7-TEMRA
22: Protected-IMRAS-060 D14 Imm1	CD14-CD19-/CD3+/CD38 +HLA DR +/CD8–CD4+/RA+CCR7-TEMRA	0.011497730711043872	T	D14 Imm1	S060	Protected	D014	IMRAS-057-078	CD4+ TEMRA	CD4+ TEMRA: CD38+HLADR+RA+CCR7-
22: Protected-IMRAS-060 D14 Imm1	CD14-CD19-/CD3+/CD38 +HLA DR +/CD8–CD4+/RA-CCR7+Tcm	0.27382753403933435	T	D14 Imm1	S060	Protected	D014	IMRAS-057-078	CD4+ T	CD4+ T: CD38+HLADR+RA-CCR7+Tcm
22: Protected-IMRAS-060 D14 Imm1	CD14-CD19-/CD3+/CD38 +HLA DR +/CD8–CD4+/RA-CCR7+Tcm	0.27382753403933435	T	D14 Imm1	S060	Protected	D014	IMRAS-057-078	CD4+ Tcm	CD4+ Tcm: CD38+HLADR+RA-CCR7+
22: Protected-IMRAS-060 D14 Imm1	CD14-CD19-/CD3+/CD38 +HLA DR +/CD8–CD4+/RA-CCR7-Tem	0.1962178517397882	T	D14 Imm1	S060	Protected	D014	IMRAS-057-078	CD4+ T	CD4+ T: CD38+HLADR+RA-CCR7-Tem
22: Protected-IMRAS-060 D14 Imm1	CD14-CD19-/CD3+/CD38 +HLA DR +/CD8–CD4+/RA-CCR7-Tem	0.1962178517397882	T	D14 Imm1	S060	Protected	D014	IMRAS-057-078	CD4+ Tem	CD4+ Tem: CD38+HLADR+RA-CCR7-
22: Protected-IMRAS-060 D14 Imm1	CD14-CD19-/CD3+/CD38 +HLA DR +/CD8+CD4–	0.29667170953101363	T	D14 Imm1	S060	Protected	D014	IMRAS-057-078	CD8+ T	CD8+ T: CD38+HLADR+
22: Protected-IMRAS-060 D14 Imm1	CD14-CD19-/CD3+/CD38 +HLA DR +/CD8+CD4–/RA+CCR7+naive	0.0745839636913767	T	D14 Imm1	S060	Protected	D014	IMRAS-057-078	CD8+ T	CD8+ T: CD38+HLADR+RA+CCR7+naive
22: Protected-IMRAS-060 D14 Imm1	CD14-CD19-/CD3+/CD38 +HLA DR +/CD8+CD4–/RA+CCR7+naive	0.0745839636913767	T	D14 Imm1	S060	Protected	D014	IMRAS-057-078	CD8+ T naive	CD8+ T naive: CD38+HLADR+RA+CCR7+
22: Protected-IMRAS-060 D14 Imm1	CD14-CD19-/CD3+/CD38 +HLA DR +/CD8+CD4–/RA+CCR7-TEMRA	0.07155824508320727	T	D14 Imm1	S060	Protected	D014	IMRAS-057-078	CD8+ T	CD8+ T: CD38+HLADR+RA+CCR7-TEMRA
22: Protected-IMRAS-060 D14 Imm1	CD14-CD19-/CD3+/CD38 +HLA DR +/CD8+CD4–/RA+CCR7-TEMRA	0.07155824508320727	T	D14 Imm1	S060	Protected	D014	IMRAS-057-078	CD8+ TEMRA	CD8+ TEMRA: CD38+HLADR+RA+CCR7-
22: Protected-IMRAS-060 D14 Imm1	CD14-CD19-/CD3+/CD38 +HLA DR +/CD8+CD4–/RA-CCR7+Tcm	0.059001512859304085	T	D14 Imm1	S060	Protected	D014	IMRAS-057-078	CD8+ T	CD8+ T: CD38+HLADR+RA-CCR7+Tcm
22: Protected-IMRAS-060 D14 Imm1	CD14-CD19-/CD3+/CD38 +HLA DR +/CD8+CD4–/RA-CCR7+Tcm	0.059001512859304085	T	D14 Imm1	S060	Protected	D014	IMRAS-057-078	CD8+ Tcm	CD8+ Tcm: CD38+HLADR+RA-CCR7+
22: Protected-IMRAS-060 D14 Imm1	CD14-CD19-/CD3+/CD38 +HLA DR +/CD8+CD4–/RA-CCR7-Tem	0.0913767019667171	T	D14 Imm1	S060	Protected	D014	IMRAS-057-078	CD8+ T	CD8+ T: CD38+HLADR+RA-CCR7-Tem
22: Protected-IMRAS-060 D14 Imm1	CD14-CD19-/CD3+/CD38 +HLA DR +/CD8+CD4–/RA-CCR7-Tem	0.0913767019667171	T	D14 Imm1	S060	Protected	D014	IMRAS-057-078	CD8+ Tem	CD8+ Tem: CD38+HLADR+RA-CCR7-
22: Protected-IMRAS-060 D14 Imm1	CD14-CD19-/CD3+/CD38+HLA DR–/CD8–CD4+	29.500756429652043	T	D14 Imm1	S060	Protected	D014	IMRAS-057-078	CD4+ T	CD4+ T: CD38+HLADR–
22: Protected-IMRAS-060 D14 Imm1	CD14-CD19-/CD3+/CD38+HLA DR–/CD8–CD4+/RA+CCR7+naive	23.751891074130107	T	D14 Imm1	S060	Protected	D014	IMRAS-057-078	CD4+ T	CD4+ T: CD38+HLADR–RA+CCR7+naive
22: Protected-IMRAS-060 D14 Imm1	CD14-CD19-/CD3+/CD38+HLA DR–/CD8–CD4+/RA+CCR7+naive	23.751891074130107	T	D14 Imm1	S060	Protected	D014	IMRAS-057-078	CD4+ T naive	CD4+ T naive: CD38+HLADR–RA+CCR7+
22: Protected-IMRAS-060 D14 Imm1	CD14-CD19-/CD3+/CD38+HLA DR–/CD8–CD4+/RA+CCR7-TEMRA	0.041452344931921334	T	D14 Imm1	S060	Protected	D014	IMRAS-057-078	CD4+ T	CD4+ T: CD38+HLADR–RA+CCR7-TEMRA
22: Protected-IMRAS-060 D14 Imm1	CD14-CD19-/CD3+/CD38+HLA DR–/CD8–CD4+/RA+CCR7-TEMRA	0.041452344931921334	T	D14 Imm1	S060	Protected	D014	IMRAS-057-078	CD4+ TEMRA	CD4+ TEMRA: CD38+HLADR–RA+CCR7-
22: Protected-IMRAS-060 D14 Imm1	CD14-CD19-/CD3+/CD38+HLA DR–/CD8–CD4+/RA-CCR7+Tcm	5.064901664145235	T	D14 Imm1	S060	Protected	D014	IMRAS-057-078	CD4+ T	CD4+ T: CD38+HLADR–RA-CCR7+Tcm
22: Protected-IMRAS-060 D14 Imm1	CD14-CD19-/CD3+/CD38+HLA DR–/CD8–CD4+/RA-CCR7+Tcm	5.064901664145235	T	D14 Imm1	S060	Protected	D014	IMRAS-057-078	CD4+ Tcm	CD4+ Tcm: CD38+HLADR–RA-CCR7+
22: Protected-IMRAS-060 D14 Imm1	CD14-CD19-/CD3+/CD38+HLA DR–/CD8–CD4+/RA-CCR7-Tem	0.653857791225416	T	D14 Imm1	S060	Protected	D014	IMRAS-057-078	CD4+ T	CD4+ T: CD38+HLADR–RA-CCR7-Tem
22: Protected-IMRAS-060 D14 Imm1	CD14-CD19-/CD3+/CD38+HLA DR–/CD8–CD4+/RA-CCR7-Tem	0.653857791225416	T	D14 Imm1	S060	Protected	D014	IMRAS-057-078	CD4+ Tem	CD4+ Tem: CD38+HLADR–RA-CCR7-
22: Protected-IMRAS-060 D14 Imm1	CD14-CD19-/CD3+/CD38+HLA DR–/CD8+CD4–	6.820877458396369	T	D14 Imm1	S060	Protected	D014	IMRAS-057-078	CD8+ T	CD8+ T: CD38+HLADR–
22: Protected-IMRAS-060 D14 Imm1	CD14-CD19-/CD3+/CD38+HLA DR–/CD8+CD4–/RA+CCR7+naive	5.561724659606656	T	D14 Imm1	S060	Protected	D014	IMRAS-057-078	CD8+ T	CD8+ T: CD38+HLADR–RA+CCR7+naive
22: Protected-IMRAS-060 D14 Imm1	CD14-CD19-/CD3+/CD38+HLA DR–/CD8+CD4–/RA+CCR7+naive	5.561724659606656	T	D14 Imm1	S060	Protected	D014	IMRAS-057-078	CD8+ T naive	CD8+ T naive: CD38+HLADR–RA+CCR7+
22: Protected-IMRAS-060 D14 Imm1	CD14-CD19-/CD3+/CD38+HLA DR–/CD8+CD4–/RA+CCR7-TEMRA	0.5095310136157337	T	D14 Imm1	S060	Protected	D014	IMRAS-057-078	CD8+ T	CD8+ T: CD38+HLADR–RA+CCR7-TEMRA
22: Protected-IMRAS-060 D14 Imm1	CD14-CD19-/CD3+/CD38+HLA DR–/CD8+CD4–/RA+CCR7-TEMRA	0.5095310136157337	T	D14 Imm1	S060	Protected	D014	IMRAS-057-078	CD8+ TEMRA	CD8+ TEMRA: CD38+HLADR–RA+CCR7-
22: Protected-IMRAS-060 D14 Imm1	CD14-CD19-/CD3+/CD38+HLA DR–/CD8+CD4–/RA-CCR7+Tcm	0.35975794251134646	T	D14 Imm1	S060	Protected	D014	IMRAS-057-078	CD8+ T	CD8+ T: CD38+HLADR–RA-CCR7+Tcm
22: Protected-IMRAS-060 D14 Imm1	CD14-CD19-/CD3+/CD38+HLA DR–/CD8+CD4–/RA-CCR7+Tcm	0.35975794251134646	T	D14 Imm1	S060	Protected	D014	IMRAS-057-078	CD8+ Tcm	CD8+ Tcm: CD38+HLADR–RA-CCR7+
22: Protected-IMRAS-060 D14 Imm1	CD14-CD19-/CD3+/CD38+HLA DR–/CD8+CD4–/RA-CCR7-Tem	0.38396369137670194	T	D14 Imm1	S060	Protected	D014	IMRAS-057-078	CD8+ T	CD8+ T: CD38+HLADR–RA-CCR7-Tem
22: Protected-IMRAS-060 D14 Imm1	CD14-CD19-/CD3+/CD38+HLA DR–/CD8+CD4–/RA-CCR7-Tem	0.38396369137670194	T	D14 Imm1	S060	Protected	D014	IMRAS-057-078	CD8+ Tem	CD8+ Tem: CD38+HLADR–RA-CCR7-
22: Protected-IMRAS-060 D14 Imm1	CD14-CD19-/CD3+/CD38– HLA DR–/CD8–CD4+	10.018003025718608	T	D14 Imm1	S060	Protected	D014	IMRAS-057-078	CD4+ T	CD4+ T: CD38–HLADR–
22: Protected-IMRAS-060 D14 Imm1	CD14-CD19-/CD3+/CD38– HLA DR–/CD8–CD4+/RA+CCR7+naive	0.6481089258698941	T	D14 Imm1	S060	Protected	D014	IMRAS-057-078	CD4+ T	CD4+ T: CD38–HLADR–RA+CCR7+naive
22: Protected-IMRAS-060 D14 Imm1	CD14-CD19-/CD3+/CD38– HLA DR–/CD8–CD4+/RA+CCR7+naive	0.6481089258698941	T	D14 Imm1	S060	Protected	D014	IMRAS-057-078	CD4+ T naive	CD4+ T naive: CD38–HLADR–RA+CCR7+
22: Protected-IMRAS-060 D14 Imm1	CD14-CD19-/CD3+/CD38– HLA DR–/CD8–CD4+/RA+CCR7-TEMRA	0.10726172465960665	T	D14 Imm1	S060	Protected	D014	IMRAS-057-078	CD4+ T	CD4+ T: CD38–HLADR–RA+CCR7-TEMRA
22: Protected-IMRAS-060 D14 Imm1	CD14-CD19-/CD3+/CD38– HLA DR–/CD8–CD4+/RA+CCR7-TEMRA	0.10726172465960665	T	D14 Imm1	S060	Protected	D014	IMRAS-057-078	CD4+ TEMRA	CD4+ TEMRA: CD38–HLADR–RA+CCR7-
22: Protected-IMRAS-060 D14 Imm1	CD14-CD19-/CD3+/CD38– HLA DR–/CD8–CD4+/RA-CCR7+Tcm	6.389409984871407	T	D14 Imm1	S060	Protected	D014	IMRAS-057-078	CD4+ T	CD4+ T: CD38–HLADR–RA-CCR7+Tcm
22: Protected-IMRAS-060 D14 Imm1	CD14-CD19-/CD3+/CD38– HLA DR–/CD8–CD4+/RA-CCR7+Tcm	6.389409984871407	T	D14 Imm1	S060	Protected	D014	IMRAS-057-078	CD4+ Tcm	CD4+ Tcm: CD38–HLADR–RA-CCR7+
22: Protected-IMRAS-060 D14 Imm1	CD14-CD19-/CD3+/CD38– HLA DR–/CD8–CD4+/RA-CCR7-Tem	2.852647503782148	T	D14 Imm1	S060	Protected	D014	IMRAS-057-078	CD4+ T	CD4+ T: CD38–HLADR–RA-CCR7-Tem
22: Protected-IMRAS-060 D14 Imm1	CD14-CD19-/CD3+/CD38– HLA DR–/CD8–CD4+/RA-CCR7-Tem	2.852647503782148	T	D14 Imm1	S060	Protected	D014	IMRAS-057-078	CD4+ Tem	CD4+ Tem: CD38–HLADR–RA-CCR7-
22: Protected-IMRAS-060 D14 Imm1	CD14-CD19-/CD3+/CD38– HLA DR–/CD8+CD4–	5.121028744326778	T	D14 Imm1	S060	Protected	D014	IMRAS-057-078	CD8+ T	CD8+ T: CD38–HLADR–
22: Protected-IMRAS-060 D14 Imm1	CD14-CD19-/CD3+/CD38– HLA DR–/CD8+CD4–/RA+CCR7+naive	2.007413010590015	T	D14 Imm1	S060	Protected	D014	IMRAS-057-078	CD8+ T	CD8+ T: CD38–HLADR–RA+CCR7+naive
22: Protected-IMRAS-060 D14 Imm1	CD14-CD19-/CD3+/CD38– HLA DR–/CD8+CD4–/RA+CCR7+naive	2.007413010590015	T	D14 Imm1	S060	Protected	D014	IMRAS-057-078	CD8+ T naive	CD8+ T naive: CD38–HLADR–RA+CCR7+
22: Protected-IMRAS-060 D14 Imm1	CD14-CD19-/CD3+/CD38– HLA DR–/CD8+CD4–/RA+CCR7-TEMRA	1.0606656580937972	T	D14 Imm1	S060	Protected	D014	IMRAS-057-078	CD8+ T	CD8+ T: CD38–HLADR–RA+CCR7-TEMRA
22: Protected-IMRAS-060 D14 Imm1	CD14-CD19-/CD3+/CD38– HLA DR–/CD8+CD4–/RA+CCR7-TEMRA	1.0606656580937972	T	D14 Imm1	S060	Protected	D014	IMRAS-057-078	CD8+ TEMRA	CD8+ TEMRA: CD38–HLADR–RA+CCR7-
22: Protected-IMRAS-060 D14 Imm1	CD14-CD19-/CD3+/CD38– HLA DR–/CD8+CD4–/RA-CCR7+Tcm	1.1523449319213313	T	D14 Imm1	S060	Protected	D014	IMRAS-057-078	CD8+ T	CD8+ T: CD38–HLADR–RA-CCR7+Tcm
22: Protected-IMRAS-060 D14 Imm1	CD14-CD19-/CD3+/CD38– HLA DR–/CD8+CD4–/RA-CCR7+Tcm	1.1523449319213313	T	D14 Imm1	S060	Protected	D014	IMRAS-057-078	CD8+ Tcm	CD8+ Tcm: CD38–HLADR–RA-CCR7+
22: Protected-IMRAS-060 D14 Imm1	CD14-CD19-/CD3+/CD38– HLA DR–/CD8+CD4–/RA-CCR7-Tem	0.8818456883509833	T	D14 Imm1	S060	Protected	D014	IMRAS-057-078	CD8+ T	CD8+ T: CD38–HLADR–RA-CCR7-Tem
22: Protected-IMRAS-060 D14 Imm1	CD14-CD19-/CD3+/CD38– HLA DR–/CD8+CD4–/RA-CCR7-Tem	0.8818456883509833	T	D14 Imm1	S060	Protected	D014	IMRAS-057-078	CD8+ Tem	CD8+ Tem: CD38–HLADR–RA-CCR7-
22: Protected-IMRAS-060 D14 Imm1	CD14-CD19-/CD3+/CD56+/CD8–CD4+	0.3680786686838124	T	D14 Imm1	S060	Protected	D014	IMRAS-057-078	CD4+ T	CD4+ T: CD56+
22: Protected-IMRAS-060 D14 Imm1	CD14-CD19-/CD3+/CD56+/CD8+CD4–	0.33600605143721635	T	D14 Imm1	S060	Protected	D014	IMRAS-057-078	CD8+ T	CD8+ T: CD56+
22: Protected-IMRAS-060 D14 Imm1	CD14-CD19-/CD3+/CTLA4-HLA DR+/CD8–CD4+	0.5254160363086233	T	D14 Imm1	S060	Protected	D014	IMRAS-057-078	CD4+ T	CD4+ T: CTLA4-HLADR+
22: Protected-IMRAS-060 D14 Imm1	CD14-CD19-/CD3+/CTLA4-HLA DR+/CD8–CD4+/RA+CCR7+naive	0.12798789712556732	T	D14 Imm1	S060	Protected	D014	IMRAS-057-078	CD4+ T	CD4+ T: CTLA4-HLADR+RA+CCR7+naive
22: Protected-IMRAS-060 D14 Imm1	CD14-CD19-/CD3+/CTLA4-HLA DR+/CD8–CD4+/RA+CCR7+naive	0.12798789712556732	T	D14 Imm1	S060	Protected	D014	IMRAS-057-078	CD4+ T naive	CD4+ T naive: CTLA4-HLADR+RA+CCR7+
22: Protected-IMRAS-060 D14 Imm1	CD14-CD19-/CD3+/CTLA4-HLA DR+/CD8–CD4+/RA+CCR7-TEMRA	0.017095310136157338	T	D14 Imm1	S060	Protected	D014	IMRAS-057-078	CD4+ T	CD4+ T: CTLA4-HLADR+RA+CCR7-TEMRA
22: Protected-IMRAS-060 D14 Imm1	CD14-CD19-/CD3+/CTLA4-HLA DR+/CD8–CD4+/RA+CCR7-TEMRA	0.017095310136157338	T	D14 Imm1	S060	Protected	D014	IMRAS-057-078	CD4+ TEMRA	CD4+ TEMRA: CTLA4-HLADR+RA+CCR7-
22: Protected-IMRAS-060 D14 Imm1	CD14-CD19-/CD3+/CTLA4-HLA DR+/CD8–CD4+/RA-CCR7+Tcm	0.2124054462934947	T	D14 Imm1	S060	Protected	D014	IMRAS-057-078	CD4+ T	CD4+ T: CTLA4-HLADR+RA-CCR7+Tcm
22: Protected-IMRAS-060 D14 Imm1	CD14-CD19-/CD3+/CTLA4-HLA DR+/CD8–CD4+/RA-CCR7+Tcm	0.2124054462934947	T	D14 Imm1	S060	Protected	D014	IMRAS-057-078	CD4+ Tcm	CD4+ Tcm: CTLA4-HLADR+RA-CCR7+
22: Protected-IMRAS-060 D14 Imm1	CD14-CD19-/CD3+/CTLA4-HLA DR+/CD8–CD4+/RA-CCR7-Tem	0.16732223903177004	T	D14 Imm1	S060	Protected	D014	IMRAS-057-078	CD4+ T	CD4+ T: CTLA4-HLADR+RA-CCR7-Tem
22: Protected-IMRAS-060 D14 Imm1	CD14-CD19-/CD3+/CTLA4-HLA DR+/CD8–CD4+/RA-CCR7-Tem	0.16732223903177004	T	D14 Imm1	S060	Protected	D014	IMRAS-057-078	CD4+ Tem	CD4+ Tem: CTLA4-HLADR+RA-CCR7-
22: Protected-IMRAS-060 D14 Imm1	CD14-CD19-/CD3+/CTLA4-HLA DR+/CD8+CD4–	0.308320726172466	T	D14 Imm1	S060	Protected	D014	IMRAS-057-078	CD8+ T	CD8+ T: CTLA4-HLADR+
22: Protected-IMRAS-060 D14 Imm1	CD14-CD19-/CD3+/CTLA4-HLA DR+/CD8+CD4–/RA+CCR7+naive	0.07019667170953102	T	D14 Imm1	S060	Protected	D014	IMRAS-057-078	CD8+ T	CD8+ T: CTLA4-HLADR+RA+CCR7+naive
22: Protected-IMRAS-060 D14 Imm1	CD14-CD19-/CD3+/CTLA4-HLA DR+/CD8+CD4–/RA+CCR7+naive	0.07019667170953102	T	D14 Imm1	S060	Protected	D014	IMRAS-057-078	CD8+ T naive	CD8+ T naive: CTLA4-HLADR+RA+CCR7+
22: Protected-IMRAS-060 D14 Imm1	CD14-CD19-/CD3+/CTLA4-HLA DR+/CD8+CD4–/RA+CCR7-TEMRA	0.08547655068078669	T	D14 Imm1	S060	Protected	D014	IMRAS-057-078	CD8+ T	CD8+ T: CTLA4-HLADR+RA+CCR7-TEMRA
22: Protected-IMRAS-060 D14 Imm1	CD14-CD19-/CD3+/CTLA4-HLA DR+/CD8+CD4–/RA+CCR7-TEMRA	0.08547655068078669	T	D14 Imm1	S060	Protected	D014	IMRAS-057-078	CD8+ TEMRA	CD8+ TEMRA: CTLA4-HLADR+RA+CCR7-
22: Protected-IMRAS-060 D14 Imm1	CD14-CD19-/CD3+/CTLA4-HLA DR+/CD8+CD4–/RA-CCR7+Tcm	0.05658093797276853	T	D14 Imm1	S060	Protected	D014	IMRAS-057-078	CD8+ T	CD8+ T: CTLA4-HLADR+RA-CCR7+Tcm
22: Protected-IMRAS-060 D14 Imm1	CD14-CD19-/CD3+/CTLA4-HLA DR+/CD8+CD4–/RA-CCR7+Tcm	0.05658093797276853	T	D14 Imm1	S060	Protected	D014	IMRAS-057-078	CD8+ Tcm	CD8+ Tcm: CTLA4-HLADR+RA-CCR7+
22: Protected-IMRAS-060 D14 Imm1	CD14-CD19-/CD3+/CTLA4-HLA DR+/CD8+CD4–/RA-CCR7-Tem	0.09576399394856279	T	D14 Imm1	S060	Protected	D014	IMRAS-057-078	CD8+ T	CD8+ T: CTLA4-HLADR+RA-CCR7-Tem
22: Protected-IMRAS-060 D14 Imm1	CD14-CD19-/CD3+/CTLA4-HLA DR+/CD8+CD4–/RA-CCR7-Tem	0.09576399394856279	T	D14 Imm1	S060	Protected	D014	IMRAS-057-078	CD8+ Tem	CD8+ Tem: CTLA4-HLADR+RA-CCR7-
22: Protected-IMRAS-060 D14 Imm1	CD14-CD19-/CD3+/CTLA4+HLA DR+/CD8–CD4+	0.24357034795763993	T	D14 Imm1	S060	Protected	D014	IMRAS-057-078	CD4+ T	CD4+ T: CTLA4+HLADR+
22: Protected-IMRAS-060 D14 Imm1	CD14-CD19-/CD3+/CTLA4+HLA DR+/CD8–CD4+/RA+CCR7+naive	0.014674735249621785	T	D14 Imm1	S060	Protected	D014	IMRAS-057-078	CD4+ T	CD4+ T: CTLA4+HLADR+RA+CCR7+naive
22: Protected-IMRAS-060 D14 Imm1	CD14-CD19-/CD3+/CTLA4+HLA DR+/CD8–CD4+/RA+CCR7+naive	0.014674735249621785	T	D14 Imm1	S060	Protected	D014	IMRAS-057-078	CD4+ T naive	CD4+ T naive: CTLA4+HLADR+RA+CCR7+
22: Protected-IMRAS-060 D14 Imm1	CD14-CD19-/CD3+/CTLA4+HLA DR+/CD8–CD4+/RA+CCR7-TEMRA	0.0022692889561270802	T	D14 Imm1	S060	Protected	D014	IMRAS-057-078	CD4+ T	CD4+ T: CTLA4+HLADR+RA+CCR7-TEMRA
22: Protected-IMRAS-060 D14 Imm1	CD14-CD19-/CD3+/CTLA4+HLA DR+/CD8–CD4+/RA+CCR7-TEMRA	0.0022692889561270802	T	D14 Imm1	S060	Protected	D014	IMRAS-057-078	CD4+ TEMRA	CD4+ TEMRA: CTLA4+HLADR+RA+CCR7-
22: Protected-IMRAS-060 D14 Imm1	CD14-CD19-/CD3+/CTLA4+HLA DR+/CD8–CD4+/RA-CCR7+Tcm	0.09531013615733737	T	D14 Imm1	S060	Protected	D014	IMRAS-057-078	CD4+ T	CD4+ T: CTLA4+HLADR+RA-CCR7+Tcm
22: Protected-IMRAS-060 D14 Imm1	CD14-CD19-/CD3+/CTLA4+HLA DR+/CD8–CD4+/RA-CCR7+Tcm	0.09531013615733737	T	D14 Imm1	S060	Protected	D014	IMRAS-057-078	CD4+ Tcm	CD4+ Tcm: CTLA4+HLADR+RA-CCR7+
22: Protected-IMRAS-060 D14 Imm1	CD14-CD19-/CD3+/CTLA4+HLA DR+/CD8–CD4+/RA-CCR7-Tem	0.1313161875945537	T	D14 Imm1	S060	Protected	D014	IMRAS-057-078	CD4+ T	CD4+ T: CTLA4+HLADR+RA-CCR7-Tem
22: Protected-IMRAS-060 D14 Imm1	CD14-CD19-/CD3+/CTLA4+HLA DR+/CD8–CD4+/RA-CCR7-Tem	0.1313161875945537	T	D14 Imm1	S060	Protected	D014	IMRAS-057-078	CD4+ Tem	CD4+ Tem: CTLA4+HLADR+RA-CCR7-
22: Protected-IMRAS-060 D14 Imm1	CD14-CD19-/CD3+/CTLA4+HLA DR+/CD8+CD4–	0.020726172465960667	T	D14 Imm1	S060	Protected	D014	IMRAS-057-078	CD8+ T	CD8+ T: CTLA4+HLADR+
22: Protected-IMRAS-060 D14 Imm1	CD14-CD19-/CD3+/CTLA4+HLA DR+/CD8+CD4–/RA+CCR7+naive	0.0045385779122541605	T	D14 Imm1	S060	Protected	D014	IMRAS-057-078	CD8+ T	CD8+ T: CTLA4+HLADR+RA+CCR7+naive
22: Protected-IMRAS-060 D14 Imm1	CD14-CD19-/CD3+/CTLA4+HLA DR+/CD8+CD4–/RA+CCR7+naive	0.0045385779122541605	T	D14 Imm1	S060	Protected	D014	IMRAS-057-078	CD8+ T naive	CD8+ T naive: CTLA4+HLADR+RA+CCR7+
22: Protected-IMRAS-060 D14 Imm1	CD14-CD19-/CD3+/CTLA4+HLA DR+/CD8+CD4–/RA+CCR7-TEMRA	0.0015128593040847202	T	D14 Imm1	S060	Protected	D014	IMRAS-057-078	CD8+ T	CD8+ T: CTLA4+HLADR+RA+CCR7-TEMRA
22: Protected-IMRAS-060 D14 Imm1	CD14-CD19-/CD3+/CTLA4+HLA DR+/CD8+CD4–/RA+CCR7-TEMRA	0.0015128593040847202	T	D14 Imm1	S060	Protected	D014	IMRAS-057-078	CD8+ TEMRA	CD8+ TEMRA: CTLA4+HLADR+RA+CCR7-
22: Protected-IMRAS-060 D14 Imm1	CD14-CD19-/CD3+/CTLA4+HLA DR+/CD8+CD4–/RA-CCR7+Tcm	0.005900151285930409	T	D14 Imm1	S060	Protected	D014	IMRAS-057-078	CD8+ T	CD8+ T: CTLA4+HLADR+RA-CCR7+Tcm
22: Protected-IMRAS-060 D14 Imm1	CD14-CD19-/CD3+/CTLA4+HLA DR+/CD8+CD4–/RA-CCR7+Tcm	0.005900151285930409	T	D14 Imm1	S060	Protected	D014	IMRAS-057-078	CD8+ Tcm	CD8+ Tcm: CTLA4+HLADR+RA-CCR7+
22: Protected-IMRAS-060 D14 Imm1	CD14-CD19-/CD3+/CTLA4+HLA DR+/CD8+CD4–/RA-CCR7-Tem	0.008774583963691377	T	D14 Imm1	S060	Protected	D014	IMRAS-057-078	CD8+ T	CD8+ T: CTLA4+HLADR+RA-CCR7-Tem
22: Protected-IMRAS-060 D14 Imm1	CD14-CD19-/CD3+/CTLA4+HLA DR+/CD8+CD4–/RA-CCR7-Tem	0.008774583963691377	T	D14 Imm1	S060	Protected	D014	IMRAS-057-078	CD8+ Tem	CD8+ Tem: CTLA4+HLADR+RA-CCR7-
22: Protected-IMRAS-060 D14 Imm1	CD14-CD19-/CD3+/CTLA4+HLA DR-/CD8–CD4+	1.5624810892586989	T	D14 Imm1	S060	Protected	D014	IMRAS-057-078	CD4+ T	CD4+ T: CTLA4+HLADR-
22: Protected-IMRAS-060 D14 Imm1	CD14-CD19-/CD3+/CTLA4+HLA DR-/CD8–CD4+/RA+CCR7+naive	0.23918305597579426	T	D14 Imm1	S060	Protected	D014	IMRAS-057-078	CD4+ T	CD4+ T: CTLA4+HLADR-RA+CCR7+naive
22: Protected-IMRAS-060 D14 Imm1	CD14-CD19-/CD3+/CTLA4+HLA DR-/CD8–CD4+/RA+CCR7+naive	0.23918305597579426	T	D14 Imm1	S060	Protected	D014	IMRAS-057-078	CD4+ T naive	CD4+ T naive: CTLA4+HLADR-RA+CCR7+
22: Protected-IMRAS-060 D14 Imm1	CD14-CD19-/CD3+/CTLA4+HLA DR-/CD8–CD4+/RA+CCR7-TEMRA	0.00529500756429652	T	D14 Imm1	S060	Protected	D014	IMRAS-057-078	CD4+ T	CD4+ T: CTLA4+HLADR-RA+CCR7-TEMRA
22: Protected-IMRAS-060 D14 Imm1	CD14-CD19-/CD3+/CTLA4+HLA DR-/CD8–CD4+/RA+CCR7-TEMRA	0.00529500756429652	T	D14 Imm1	S060	Protected	D014	IMRAS-057-078	CD4+ TEMRA	CD4+ TEMRA: CTLA4+HLADR-RA+CCR7-
22: Protected-IMRAS-060 D14 Imm1	CD14-CD19-/CD3+/CTLA4+HLA DR-/CD8–CD4+/RA-CCR7+Tcm	0.8897125567322239	T	D14 Imm1	S060	Protected	D014	IMRAS-057-078	CD4+ T	CD4+ T: CTLA4+HLADR-RA-CCR7+Tcm
22: Protected-IMRAS-060 D14 Imm1	CD14-CD19-/CD3+/CTLA4+HLA DR-/CD8–CD4+/RA-CCR7+Tcm	0.8897125567322239	T	D14 Imm1	S060	Protected	D014	IMRAS-057-078	CD4+ Tcm	CD4+ Tcm: CTLA4+HLADR-RA-CCR7+
22: Protected-IMRAS-060 D14 Imm1	CD14-CD19-/CD3+/CTLA4+HLA DR-/CD8–CD4+/RA-CCR7-Tem	0.42450832072617245	T	D14 Imm1	S060	Protected	D014	IMRAS-057-078	CD4+ T	CD4+ T: CTLA4+HLADR-RA-CCR7-Tem
22: Protected-IMRAS-060 D14 Imm1	CD14-CD19-/CD3+/CTLA4+HLA DR-/CD8–CD4+/RA-CCR7-Tem	0.42450832072617245	T	D14 Imm1	S060	Protected	D014	IMRAS-057-078	CD4+ Tem	CD4+ Tem: CTLA4+HLADR-RA-CCR7-
22: Protected-IMRAS-060 D14 Imm1	CD14-CD19-/CD3+/CTLA4+HLA DR-/CD8+CD4–	0.028895612708018156	T	D14 Imm1	S060	Protected	D014	IMRAS-057-078	CD8+ T	CD8+ T: CTLA4+HLADR-
22: Protected-IMRAS-060 D14 Imm1	CD14-CD19-/CD3+/CTLA4+HLA DR-/CD8+CD4–/RA+CCR7+naive	0.013161875945537065	T	D14 Imm1	S060	Protected	D014	IMRAS-057-078	CD8+ T	CD8+ T: CTLA4+HLADR-RA+CCR7+naive
22: Protected-IMRAS-060 D14 Imm1	CD14-CD19-/CD3+/CTLA4+HLA DR-/CD8+CD4–/RA+CCR7+naive	0.013161875945537065	T	D14 Imm1	S060	Protected	D014	IMRAS-057-078	CD8+ T naive	CD8+ T naive: CTLA4+HLADR-RA+CCR7+
22: Protected-IMRAS-060 D14 Imm1	CD14-CD19-/CD3+/CTLA4+HLA DR-/CD8+CD4–/RA+CCR7-TEMRA	0.002874432677760968	T	D14 Imm1	S060	Protected	D014	IMRAS-057-078	CD8+ T	CD8+ T: CTLA4+HLADR-RA+CCR7-TEMRA
22: Protected-IMRAS-060 D14 Imm1	CD14-CD19-/CD3+/CTLA4+HLA DR-/CD8+CD4–/RA+CCR7-TEMRA	0.002874432677760968	T	D14 Imm1	S060	Protected	D014	IMRAS-057-078	CD8+ TEMRA	CD8+ TEMRA: CTLA4+HLADR-RA+CCR7-
22: Protected-IMRAS-060 D14 Imm1	CD14-CD19-/CD3+/CTLA4+HLA DR-/CD8+CD4–/RA-CCR7+Tcm	0.007110438729198185	T	D14 Imm1	S060	Protected	D014	IMRAS-057-078	CD8+ T	CD8+ T: CTLA4+HLADR-RA-CCR7+Tcm
22: Protected-IMRAS-060 D14 Imm1	CD14-CD19-/CD3+/CTLA4+HLA DR-/CD8+CD4–/RA-CCR7+Tcm	0.007110438729198185	T	D14 Imm1	S060	Protected	D014	IMRAS-057-078	CD8+ Tcm	CD8+ Tcm: CTLA4+HLADR-RA-CCR7+
22: Protected-IMRAS-060 D14 Imm1	CD14-CD19-/CD3+/CTLA4+HLA DR-/CD8+CD4–/RA-CCR7-Tem	0.005748865355521936	T	D14 Imm1	S060	Protected	D014	IMRAS-057-078	CD8+ T	CD8+ T: CTLA4+HLADR-RA-CCR7-Tem
22: Protected-IMRAS-060 D14 Imm1	CD14-CD19-/CD3+/CTLA4+HLA DR-/CD8+CD4–/RA-CCR7-Tem	0.005748865355521936	T	D14 Imm1	S060	Protected	D014	IMRAS-057-078	CD8+ Tem	CD8+ Tem: CTLA4+HLADR-RA-CCR7-
22: Protected-IMRAS-060 D14 Imm1	CD14-CD19-/CD3+/CTLA4-HLA DR-/CD8–CD4+	38.12405446293495	T	D14 Imm1	S060	Protected	D014	IMRAS-057-078	CD4+ T	CD4+ T: CTLA4-HLADR-
22: Protected-IMRAS-060 D14 Imm1	CD14-CD19-/CD3+/CTLA4-HLA DR-/CD8–CD4+/RA+CCR7+naive	24.20574886535552	T	D14 Imm1	S060	Protected	D014	IMRAS-057-078	CD4+ T	CD4+ T: CTLA4-HLADR-RA+CCR7+naive
22: Protected-IMRAS-060 D14 Imm1	CD14-CD19-/CD3+/CTLA4-HLA DR-/CD8–CD4+/RA+CCR7+naive	24.20574886535552	T	D14 Imm1	S060	Protected	D014	IMRAS-057-078	CD4+ T naive	CD4+ T naive: CTLA4-HLADR-RA+CCR7+
22: Protected-IMRAS-060 D14 Imm1	CD14-CD19-/CD3+/CTLA4-HLA DR-/CD8–CD4+/RA+CCR7-TEMRA	0.14417549167927382	T	D14 Imm1	S060	Protected	D014	IMRAS-057-078	CD4+ T	CD4+ T: CTLA4-HLADR-RA+CCR7-TEMRA
22: Protected-IMRAS-060 D14 Imm1	CD14-CD19-/CD3+/CTLA4-HLA DR-/CD8–CD4+/RA+CCR7-TEMRA	0.14417549167927382	T	D14 Imm1	S060	Protected	D014	IMRAS-057-078	CD4+ TEMRA	CD4+ TEMRA: CTLA4-HLADR-RA+CCR7-
22: Protected-IMRAS-060 D14 Imm1	CD14-CD19-/CD3+/CTLA4-HLA DR-/CD8–CD4+/RA-CCR7+Tcm	10.58804841149773	T	D14 Imm1	S060	Protected	D014	IMRAS-057-078	CD4+ T	CD4+ T: CTLA4-HLADR-RA-CCR7+Tcm
22: Protected-IMRAS-060 D14 Imm1	CD14-CD19-/CD3+/CTLA4-HLA DR-/CD8–CD4+/RA-CCR7+Tcm	10.58804841149773	T	D14 Imm1	S060	Protected	D014	IMRAS-057-078	CD4+ Tcm	CD4+ Tcm: CTLA4-HLADR-RA-CCR7+
22: Protected-IMRAS-060 D14 Imm1	CD14-CD19-/CD3+/CTLA4-HLA DR-/CD8–CD4+/RA-CCR7-Tem	3.1	T	D14 Imm1	S060	Protected	D014	IMRAS-057-078	CD4+ T	CD4+ T: CTLA4-HLADR-RA-CCR7-Tem
22: Protected-IMRAS-060 D14 Imm1	CD14-CD19-/CD3+/CTLA4-HLA DR-/CD8–CD4+/RA-CCR7-Tem	3.1	T	D14 Imm1	S060	Protected	D014	IMRAS-057-078	CD4+ Tem	CD4+ Tem: CTLA4-HLADR-RA-CCR7-
22: Protected-IMRAS-060 D14 Imm1	CD14-CD19-/CD3+/CTLA4-HLA DR-/CD8+CD4–	11.940393343419062	T	D14 Imm1	S060	Protected	D014	IMRAS-057-078	CD8+ T	CD8+ T: CTLA4-HLADR-
22: Protected-IMRAS-060 D14 Imm1	CD14-CD19-/CD3+/CTLA4-HLA DR-/CD8+CD4–/RA+CCR7+naive	7.563691376701967	T	D14 Imm1	S060	Protected	D014	IMRAS-057-078	CD8+ T	CD8+ T: CTLA4-HLADR-RA+CCR7+naive
22: Protected-IMRAS-060 D14 Imm1	CD14-CD19-/CD3+/CTLA4-HLA DR-/CD8+CD4–/RA+CCR7+naive	7.563691376701967	T	D14 Imm1	S060	Protected	D014	IMRAS-057-078	CD8+ T naive	CD8+ T naive: CTLA4-HLADR-RA+CCR7+
22: Protected-IMRAS-060 D14 Imm1	CD14-CD19-/CD3+/CTLA4-HLA DR-/CD8+CD4–/RA+CCR7-TEMRA	1.5741301059001513	T	D14 Imm1	S060	Protected	D014	IMRAS-057-078	CD8+ T	CD8+ T: CTLA4-HLADR-RA+CCR7-TEMRA
22: Protected-IMRAS-060 D14 Imm1	CD14-CD19-/CD3+/CTLA4-HLA DR-/CD8+CD4–/RA+CCR7-TEMRA	1.5741301059001513	T	D14 Imm1	S060	Protected	D014	IMRAS-057-078	CD8+ TEMRA	CD8+ TEMRA: CTLA4-HLADR-RA+CCR7-
22: Protected-IMRAS-060 D14 Imm1	CD14-CD19-/CD3+/CTLA4-HLA DR-/CD8+CD4–/RA-CCR7+Tcm	1.5102874432677762	T	D14 Imm1	S060	Protected	D014	IMRAS-057-078	CD8+ T	CD8+ T: CTLA4-HLADR-RA-CCR7+Tcm
22: Protected-IMRAS-060 D14 Imm1	CD14-CD19-/CD3+/CTLA4-HLA DR-/CD8+CD4–/RA-CCR7+Tcm	1.5102874432677762	T	D14 Imm1	S060	Protected	D014	IMRAS-057-078	CD8+ Tcm	CD8+ Tcm: CTLA4-HLADR-RA-CCR7+
22: Protected-IMRAS-060 D14 Imm1	CD14-CD19-/CD3+/CTLA4-HLA DR-/CD8+CD4–/RA-CCR7-Tem	1.267624810892587	T	D14 Imm1	S060	Protected	D014	IMRAS-057-078	CD8+ T	CD8+ T: CTLA4-HLADR-RA-CCR7-Tem
22: Protected-IMRAS-060 D14 Imm1	CD14-CD19-/CD3+/CTLA4-HLA DR-/CD8+CD4–/RA-CCR7-Tem	1.267624810892587	T	D14 Imm1	S060	Protected	D014	IMRAS-057-078	CD8+ Tem	CD8+ Tem: CTLA4-HLADR-RA-CCR7-
22: Protected-IMRAS-060 D14 Imm1	CD14-CD19-/CD3+/PD1+/CD8–CD4+	7.762178517397882	T	D14 Imm1	S060	Protected	D014	IMRAS-057-078	CD4+ T	CD4+ T: PD1+
22: Protected-IMRAS-060 D14 Imm1	CD14-CD19-/CD3+/PD1+/CD8–CD4+/RA+CCR7+naive	0.6344931921331316	T	D14 Imm1	S060	Protected	D014	IMRAS-057-078	CD4+ T	CD4+ T: PD1+RA+CCR7+naive
22: Protected-IMRAS-060 D14 Imm1	CD14-CD19-/CD3+/PD1+/CD8–CD4+/RA+CCR7+naive	0.6344931921331316	T	D14 Imm1	S060	Protected	D014	IMRAS-057-078	CD4+ T naive	CD4+ T naive: PD1+RA+CCR7+
22: Protected-IMRAS-060 D14 Imm1	CD14-CD19-/CD3+/PD1+/CD8–CD4+/RA+CCR7-TEMRA	0.0848714069591528	T	D14 Imm1	S060	Protected	D014	IMRAS-057-078	CD4+ T	CD4+ T: PD1+RA+CCR7-TEMRA
22: Protected-IMRAS-060 D14 Imm1	CD14-CD19-/CD3+/PD1+/CD8–CD4+/RA+CCR7-TEMRA	0.0848714069591528	T	D14 Imm1	S060	Protected	D014	IMRAS-057-078	CD4+ TEMRA	CD4+ TEMRA: PD1+RA+CCR7-
22: Protected-IMRAS-060 D14 Imm1	CD14-CD19-/CD3+/PD1+/CD8–CD4+/RA-CCR7+Tcm	4.958698940998487	T	D14 Imm1	S060	Protected	D014	IMRAS-057-078	CD4+ T	CD4+ T: PD1+RA-CCR7+Tcm
22: Protected-IMRAS-060 D14 Imm1	CD14-CD19-/CD3+/PD1+/CD8–CD4+/RA-CCR7+Tcm	4.958698940998487	T	D14 Imm1	S060	Protected	D014	IMRAS-057-078	CD4+ Tcm	CD4+ Tcm: PD1+RA-CCR7+
22: Protected-IMRAS-060 D14 Imm1	CD14-CD19-/CD3+/PD1+/CD8–CD4+/RA-CCR7-Tem	2.0720121028744325	T	D14 Imm1	S060	Protected	D014	IMRAS-057-078	CD4+ T	CD4+ T: PD1+RA-CCR7-Tem
22: Protected-IMRAS-060 D14 Imm1	CD14-CD19-/CD3+/PD1+/CD8–CD4+/RA-CCR7-Tem	2.0720121028744325	T	D14 Imm1	S060	Protected	D014	IMRAS-057-078	CD4+ Tem	CD4+ Tem: PD1+RA-CCR7-
22: Protected-IMRAS-060 D14 Imm1	CD14-CD19-/CD3+/PD1+/CD8+CD4–	2.3859304084720123	T	D14 Imm1	S060	Protected	D014	IMRAS-057-078	CD8+ T	CD8+ T: PD1+
22: Protected-IMRAS-060 D14 Imm1	CD14-CD19-/CD3+/PD1+/CD8+CD4–/RA+CCR7+naive	0.37004538577912255	T	D14 Imm1	S060	Protected	D014	IMRAS-057-078	CD8+ T	CD8+ T: PD1+RA+CCR7+naive
22: Protected-IMRAS-060 D14 Imm1	CD14-CD19-/CD3+/PD1+/CD8+CD4–/RA+CCR7+naive	0.37004538577912255	T	D14 Imm1	S060	Protected	D014	IMRAS-057-078	CD8+ T naive	CD8+ T naive: PD1+RA+CCR7+
22: Protected-IMRAS-060 D14 Imm1	CD14-CD19-/CD3+/PD1+/CD8+CD4–/RA+CCR7-TEMRA	0.6016641452344932	T	D14 Imm1	S060	Protected	D014	IMRAS-057-078	CD8+ T	CD8+ T: PD1+RA+CCR7-TEMRA
22: Protected-IMRAS-060 D14 Imm1	CD14-CD19-/CD3+/PD1+/CD8+CD4–/RA+CCR7-TEMRA	0.6016641452344932	T	D14 Imm1	S060	Protected	D014	IMRAS-057-078	CD8+ TEMRA	CD8+ TEMRA: PD1+RA+CCR7-
22: Protected-IMRAS-060 D14 Imm1	CD14-CD19-/CD3+/PD1+/CD8+CD4–/RA-CCR7+Tcm	0.6128593040847201	T	D14 Imm1	S060	Protected	D014	IMRAS-057-078	CD8+ T	CD8+ T: PD1+RA-CCR7+Tcm
22: Protected-IMRAS-060 D14 Imm1	CD14-CD19-/CD3+/PD1+/CD8+CD4–/RA-CCR7+Tcm	0.6128593040847201	T	D14 Imm1	S060	Protected	D014	IMRAS-057-078	CD8+ Tcm	CD8+ Tcm: PD1+RA-CCR7+
22: Protected-IMRAS-060 D14 Imm1	CD14-CD19-/CD3+/PD1+/CD8+CD4–/RA-CCR7-Tem	0.794553706505295	T	D14 Imm1	S060	Protected	D014	IMRAS-057-078	CD8+ T	CD8+ T: PD1+RA-CCR7-Tem
22: Protected-IMRAS-060 D14 Imm1	CD14-CD19-/CD3+/PD1+/CD8+CD4–/RA-CCR7-Tem	0.794553706505295	T	D14 Imm1	S060	Protected	D014	IMRAS-057-078	CD8+ Tem	CD8+ Tem: PD1+RA-CCR7-
22: Protected-IMRAS-060 D14 Imm1	CD14-CD19-/CD3+/T-bet+/CD8–CD4+	0.44947049924357035	T	D14 Imm1	S060	Protected	D014	IMRAS-057-078	CD4+ T	CD4+ T: T-bet+
22: Protected-IMRAS-060 D14 Imm1	CD14-CD19-/CD3+/T-bet+/CD8–CD4+/RA+CCR7-TEMRA	0.047655068078668684	T	D14 Imm1	S060	Protected	D014	IMRAS-057-078	CD4+ T	CD4+ T: T-bet+RA+CCR7-TEMRA
22: Protected-IMRAS-060 D14 Imm1	CD14-CD19-/CD3+/T-bet+/CD8–CD4+/RA+CCR7-TEMRA	0.047655068078668684	T	D14 Imm1	S060	Protected	D014	IMRAS-057-078	CD4+ TEMRA	CD4+ TEMRA: T-bet+RA+CCR7-
22: Protected-IMRAS-060 D14 Imm1	CD14-CD19-/CD3+/T-bet+/CD8–CD4+/RA+CCR7+naive	0.21936459909228442	T	D14 Imm1	S060	Protected	D014	IMRAS-057-078	CD4+ T	CD4+ T: T-bet+RA+CCR7+naive
22: Protected-IMRAS-060 D14 Imm1	CD14-CD19-/CD3+/T-bet+/CD8–CD4+/RA+CCR7+naive	0.21936459909228442	T	D14 Imm1	S060	Protected	D014	IMRAS-057-078	CD4+ T naive	CD4+ T naive: T-bet+RA+CCR7+
22: Protected-IMRAS-060 D14 Imm1	CD14-CD19-/CD3+/T-bet+/CD8–CD4+/RA-CCR7+Tcm	0.04417549167927383	T	D14 Imm1	S060	Protected	D014	IMRAS-057-078	CD4+ T	CD4+ T: T-bet+RA-CCR7+Tcm
22: Protected-IMRAS-060 D14 Imm1	CD14-CD19-/CD3+/T-bet+/CD8–CD4+/RA-CCR7+Tcm	0.04417549167927383	T	D14 Imm1	S060	Protected	D014	IMRAS-057-078	CD4+ Tcm	CD4+ Tcm: T-bet+RA-CCR7+
22: Protected-IMRAS-060 D14 Imm1	CD14-CD19-/CD3+/T-bet+/CD8–CD4+/RA-CCR7-Tem	0.137821482602118	T	D14 Imm1	S060	Protected	D014	IMRAS-057-078	CD4+ T	CD4+ T: T-bet+RA-CCR7-Tem
22: Protected-IMRAS-060 D14 Imm1	CD14-CD19-/CD3+/T-bet+/CD8–CD4+/RA-CCR7-Tem	0.137821482602118	T	D14 Imm1	S060	Protected	D014	IMRAS-057-078	CD4+ Tem	CD4+ Tem: T-bet+RA-CCR7-
22: Protected-IMRAS-060 D14 Imm1	CD14-CD19-/CD3+/T-bet+/CD8+CD4–	1.7795763993948563	T	D14 Imm1	S060	Protected	D014	IMRAS-057-078	CD8+ T	CD8+ T: T-bet+
22: Protected-IMRAS-060 D14 Imm1	CD14-CD19-/CD3+/T-bet+/CD8+CD4–/RA+CCR7+naive	0.16671709531013615	T	D14 Imm1	S060	Protected	D014	IMRAS-057-078	CD8+ T	CD8+ T: T-bet+RA+CCR7+naive
22: Protected-IMRAS-060 D14 Imm1	CD14-CD19-/CD3+/T-bet+/CD8+CD4–/RA+CCR7+naive	0.16671709531013615	T	D14 Imm1	S060	Protected	D014	IMRAS-057-078	CD8+ T naive	CD8+ T naive: T-bet+RA+CCR7+
22: Protected-IMRAS-060 D14 Imm1	CD14-CD19-/CD3+/T-bet+/CD8+CD4–/RA+CCR7-TEMRA	1.0620272314674735	T	D14 Imm1	S060	Protected	D014	IMRAS-057-078	CD8+ T	CD8+ T: T-bet+RA+CCR7-TEMRA
22: Protected-IMRAS-060 D14 Imm1	CD14-CD19-/CD3+/T-bet+/CD8+CD4–/RA+CCR7-TEMRA	1.0620272314674735	T	D14 Imm1	S060	Protected	D014	IMRAS-057-078	CD8+ TEMRA	CD8+ TEMRA: T-bet+RA+CCR7-
22: Protected-IMRAS-060 D14 Imm1	CD14-CD19-/CD3+/T-bet+/CD8+CD4–/RA-CCR7+Tcm	0.03555219364599092	T	D14 Imm1	S060	Protected	D014	IMRAS-057-078	CD8+ T	CD8+ T: T-bet+RA-CCR7+Tcm
22: Protected-IMRAS-060 D14 Imm1	CD14-CD19-/CD3+/T-bet+/CD8+CD4–/RA-CCR7+Tcm	0.03555219364599092	T	D14 Imm1	S060	Protected	D014	IMRAS-057-078	CD8+ Tcm	CD8+ Tcm: T-bet+RA-CCR7+
22: Protected-IMRAS-060 D14 Imm1	CD14-CD19-/CD3+/T-bet+/CD8+CD4–/RA-CCR7-Tem	0.5145234493192133	T	D14 Imm1	S060	Protected	D014	IMRAS-057-078	CD8+ T	CD8+ T: T-bet+RA-CCR7-Tem
22: Protected-IMRAS-060 D14 Imm1	CD14-CD19-/CD3+/T-bet+/CD8+CD4–/RA-CCR7-Tem	0.5145234493192133	T	D14 Imm1	S060	Protected	D014	IMRAS-057-078	CD8+ Tem	CD8+ Tem: T-bet+RA-CCR7-
28: Protected-IMRAS-060 D0 Imm3	CD14-CD19-/CD3+/CD8–CD4+	42.55599472990777	T	D0 Imm3	S060	Protected	D056	IMRAS-057-078	CD4+ T	CD4+ T: Total
28: Protected-IMRAS-060 D0 Imm3	CD14-CD19-/CD3+/CD8–CD4+/PD1+CXCR5-	6.4566534914361	T	D0 Imm3	S060	Protected	D056	IMRAS-057-078	CD4+ T	CD4+ T: PD1+CXCR5-
28: Protected-IMRAS-060 D0 Imm3	CD14-CD19-/CD3+/CD8–CD4+/Tfh PD1+CXCR5+	1.2353096179183136	T	D0 Imm3	S060	Protected	D056	IMRAS-057-078	CD4+ T	CD4+ T: TfhPD1+CXCR5+
28: Protected-IMRAS-060 D0 Imm3	CD14-CD19-/CD3+/CD8–CD4+/Tfh PD1+CXCR5+	1.2353096179183136	T	D0 Imm3	S060	Protected	D056	IMRAS-057-078	CD4+ Tfh	CD4+ Tfh: PD1+CXCR5+
28: Protected-IMRAS-060 D0 Imm3	CD14-CD19-/CD3+/CD8–CD4+/Tfh PD1+CXCR5+/CXCR3+	0.37338603425559946	T	D0 Imm3	S060	Protected	D056	IMRAS-057-078	CD4+ T	CD4+ T: TfhPD1+CXCR5+CXCR3+
28: Protected-IMRAS-060 D0 Imm3	CD14-CD19-/CD3+/CD8–CD4+/Tfh PD1+CXCR5+/CXCR3+	0.37338603425559946	T	D0 Imm3	S060	Protected	D056	IMRAS-057-078	CD4+ Tfh	CD4+ Tfh: PD1+CXCR5+CXCR3+
28: Protected-IMRAS-060 D0 Imm3	CD14-CD19-/CD3+/CD8–CD4+/Tfh PD1+CXCR5+/CD25+FOXp3+	0.020816864295125165	T	D0 Imm3	S060	Protected	D056	IMRAS-057-078	CD4+ T	CD4+ T: TfhPD1+CXCR5+CD25+FOXp3+
28: Protected-IMRAS-060 D0 Imm3	CD14-CD19-/CD3+/CD8–CD4+/Tfh PD1+CXCR5+/CD25+FOXp3+	0.020816864295125165	T	D0 Imm3	S060	Protected	D056	IMRAS-057-078	CD4+ Tfh	CD4+ Tfh: PD1+CXCR5+CD25+FOXp3+
28: Protected-IMRAS-060 D0 Imm3	CD14-CD19-/CD3+/CD8–CD4+/CXCR5+PD1-	1.839262187088274	T	D0 Imm3	S060	Protected	D056	IMRAS-057-078	CD4+ T	CD4+ T: CXCR5+PD1-
28: Protected-IMRAS-060 D0 Imm3	CD14-CD19-/CD3+/CD8–CD4+/RA+CCR7-TEMRA	0.10223978919631094	T	D0 Imm3	S060	Protected	D056	IMRAS-057-078	CD4+ T	CD4+ T: RA+CCR7-TEMRA
28: Protected-IMRAS-060 D0 Imm3	CD14-CD19-/CD3+/CD8–CD4+/RA+CCR7+naive	27.140974967061922	T	D0 Imm3	S060	Protected	D056	IMRAS-057-078	CD4+ T	CD4+ T: RA+CCR7+naive
28: Protected-IMRAS-060 D0 Imm3	CD14-CD19-/CD3+/CD8–CD4+/RA-CCR7+Tcm	12.248221343873517	T	D0 Imm3	S060	Protected	D056	IMRAS-057-078	CD4+ T	CD4+ T: RA-CCR7+Tcm
28: Protected-IMRAS-060 D0 Imm3	CD14-CD19-/CD3+/CD8–CD4+/RA-CCR7-Tem	2.8861660079051386	T	D0 Imm3	S060	Protected	D056	IMRAS-057-078	CD4+ T	CD4+ T: RA-CCR7-Tem
28: Protected-IMRAS-060 D0 Imm3	CD14-CD19-/CD3+/CD8–CD4+/Treg	1.9009222661396574	T	D0 Imm3	S060	Protected	D056	IMRAS-057-078	CD4+ T	CD4+ T: Treg
28: Protected-IMRAS-060 D0 Imm3	CD14-CD19-/CD3+/CD8–CD4+/Treg	1.9009222661396574	T	D0 Imm3	S060	Protected	D056	IMRAS-057-078	CD4+ Treg	CD4+ Treg: Total
28: Protected-IMRAS-060 D0 Imm3	CD14-CD19-/CD3+/CD8–CD4+/Treg/CD38– HLA DR–	0.7602108036890646	T	D0 Imm3	S060	Protected	D056	IMRAS-057-078	CD4+ T	CD4+ T: TregCD38–HLADR–
28: Protected-IMRAS-060 D0 Imm3	CD14-CD19-/CD3+/CD8–CD4+/Treg/CD38– HLA DR–	0.7602108036890646	T	D0 Imm3	S060	Protected	D056	IMRAS-057-078	CD4+ Treg	CD4+ Treg: CD38–HLADR–
28: Protected-IMRAS-060 D0 Imm3	CD14-CD19-/CD3+/CD8–CD4+/Treg/CD38–HLA DR+	0.04440052700922266	T	D0 Imm3	S060	Protected	D056	IMRAS-057-078	CD4+ T	CD4+ T: TregCD38–HLADR+
28: Protected-IMRAS-060 D0 Imm3	CD14-CD19-/CD3+/CD8–CD4+/Treg/CD38–HLA DR+	0.04440052700922266	T	D0 Imm3	S060	Protected	D056	IMRAS-057-078	CD4+ Treg	CD4+ Treg: CD38–HLADR+
28: Protected-IMRAS-060 D0 Imm3	CD14-CD19-/CD3+/CD8–CD4+/Treg/CD38 +HLA DR +	0.077733860342556	T	D0 Imm3	S060	Protected	D056	IMRAS-057-078	CD4+ T	CD4+ T: TregCD38+HLADR+
28: Protected-IMRAS-060 D0 Imm3	CD14-CD19-/CD3+/CD8–CD4+/Treg/CD38 +HLA DR +	0.077733860342556	T	D0 Imm3	S060	Protected	D056	IMRAS-057-078	CD4+ Treg	CD4+ Treg: CD38+HLADR+
28: Protected-IMRAS-060 D0 Imm3	CD14-CD19-/CD3+/CD8–CD4+/Treg/CD38+HLA DR–	1.0185770750988141	T	D0 Imm3	S060	Protected	D056	IMRAS-057-078	CD4+ T	CD4+ T: TregCD38+HLADR–
28: Protected-IMRAS-060 D0 Imm3	CD14-CD19-/CD3+/CD8–CD4+/Treg/CD38+HLA DR–	1.0185770750988141	T	D0 Imm3	S060	Protected	D056	IMRAS-057-078	CD4+ Treg	CD4+ Treg: CD38+HLADR–
28: Protected-IMRAS-060 D0 Imm3	CD14-CD19-/CD3+/CD8–CD4+/Treg/CD127 hi	0.06745718050065876	T	D0 Imm3	S060	Protected	D056	IMRAS-057-078	CD4+ T	CD4+ T: TregCD127hi
28: Protected-IMRAS-060 D0 Imm3	CD14-CD19-/CD3+/CD8–CD4+/Treg/CD127 hi	0.06745718050065876	T	D0 Imm3	S060	Protected	D056	IMRAS-057-078	CD4+ Treg	CD4+ Treg: CD127hi
28: Protected-IMRAS-060 D0 Imm3	CD14-CD19-/CD3+/CD8–CD4+/Treg/CD127lo	1.8334650856389987	T	D0 Imm3	S060	Protected	D056	IMRAS-057-078	CD4+ T	CD4+ T: TregCD127lo
28: Protected-IMRAS-060 D0 Imm3	CD14-CD19-/CD3+/CD8–CD4+/Treg/CD127lo	1.8334650856389987	T	D0 Imm3	S060	Protected	D056	IMRAS-057-078	CD4+ Treg	CD4+ Treg: CD127lo
28: Protected-IMRAS-060 D0 Imm3	CD14-CD19-/CD3+/CD8–CD4+/Treg/CTLA4– Ki67+	0.0030303030303030303	T	D0 Imm3	S060	Protected	D056	IMRAS-057-078	CD4+ T	CD4+ T: TregCTLA4–Ki67+
28: Protected-IMRAS-060 D0 Imm3	CD14-CD19-/CD3+/CD8–CD4+/Treg/CTLA4– Ki67+	0.0030303030303030303	T	D0 Imm3	S060	Protected	D056	IMRAS-057-078	CD4+ Treg	CD4+ Treg: CTLA4–Ki67+
28: Protected-IMRAS-060 D0 Imm3	CD14-CD19-/CD3+/CD8–CD4+/Treg/CTLA4+ Ki67+	0.10368906455862978	T	D0 Imm3	S060	Protected	D056	IMRAS-057-078	CD4+ T	CD4+ T: TregCTLA4+Ki67+
28: Protected-IMRAS-060 D0 Imm3	CD14-CD19-/CD3+/CD8–CD4+/Treg/CTLA4+ Ki67+	0.10368906455862978	T	D0 Imm3	S060	Protected	D056	IMRAS-057-078	CD4+ Treg	CD4+ Treg: CTLA4+Ki67+
28: Protected-IMRAS-060 D0 Imm3	CD14-CD19-/CD3+/CD8–CD4+/Treg/CTLA4+ Ki67-	0.7607378129117259	T	D0 Imm3	S060	Protected	D056	IMRAS-057-078	CD4+ T	CD4+ T: TregCTLA4+Ki67-
28: Protected-IMRAS-060 D0 Imm3	CD14-CD19-/CD3+/CD8–CD4+/Treg/CTLA4+ Ki67-	0.7607378129117259	T	D0 Imm3	S060	Protected	D056	IMRAS-057-078	CD4+ Treg	CD4+ Treg: CTLA4+Ki67-
28: Protected-IMRAS-060 D0 Imm3	CD14-CD19-/CD3+/CD8–CD4+/Treg/CTLA4– Ki67-	1.0334650856389986	T	D0 Imm3	S060	Protected	D056	IMRAS-057-078	CD4+ T	CD4+ T: TregCTLA4–Ki67-
28: Protected-IMRAS-060 D0 Imm3	CD14-CD19-/CD3+/CD8–CD4+/Treg/CTLA4– Ki67-	1.0334650856389986	T	D0 Imm3	S060	Protected	D056	IMRAS-057-078	CD4+ Treg	CD4+ Treg: CTLA4–Ki67-
28: Protected-IMRAS-060 D0 Imm3	CD14-CD19-/CD3+/CD8+CD4–	13.570487483530961	T	D0 Imm3	S060	Protected	D056	IMRAS-057-078	CD8+ T	CD8+ T: Total
28: Protected-IMRAS-060 D0 Imm3	CD14-CD19-/CD3+/CD8+CD4–/RA+CCR7+naive	9.761133069828722	T	D0 Imm3	S060	Protected	D056	IMRAS-057-078	CD8+ T	CD8+ T: RA+CCR7+naive
28: Protected-IMRAS-060 D0 Imm3	CD14-CD19-/CD3+/CD8+CD4–/RA+CCR7-TEMRA	1.1363636363636365	T	D0 Imm3	S060	Protected	D056	IMRAS-057-078	CD8+ T	CD8+ T: RA+CCR7-TEMRA
28: Protected-IMRAS-060 D0 Imm3	CD14-CD19-/CD3+/CD8+CD4–/RA-CCR7+Tcm	1.555467720685112	T	D0 Imm3	S060	Protected	D056	IMRAS-057-078	CD8+ T	CD8+ T: RA-CCR7+Tcm
28: Protected-IMRAS-060 D0 Imm3	CD14-CD19-/CD3+/CD8+CD4–/RA-CCR7-Tem	1.0416337285902504	T	D0 Imm3	S060	Protected	D056	IMRAS-057-078	CD8+ T	CD8+ T: RA-CCR7-Tem
28: Protected-IMRAS-060 D0 Imm3	CD14-CD19-/CD3+/CXCR3+/CD8–CD4+	3.1638998682476944	T	D0 Imm3	S060	Protected	D056	IMRAS-057-078	CD4+ T	CD4+ T: CXCR3+
28: Protected-IMRAS-060 D0 Imm3	CD14-CD19-/CD3+/CXCR3+/CD8–CD4+/RA+CCR7+naive	0.46693017127799735	T	D0 Imm3	S060	Protected	D056	IMRAS-057-078	CD4+ T	CD4+ T: CXCR3+RA+CCR7+naive
28: Protected-IMRAS-060 D0 Imm3	CD14-CD19-/CD3+/CXCR3+/CD8–CD4+/RA+CCR7+naive	0.46693017127799735	T	D0 Imm3	S060	Protected	D056	IMRAS-057-078	CD4+ T naive	CD4+ T naive: CXCR3+RA+CCR7+
28: Protected-IMRAS-060 D0 Imm3	CD14-CD19-/CD3+/CXCR3+/CD8–CD4+/RA+CCR7-TEMRA	0.01080368906455863	T	D0 Imm3	S060	Protected	D056	IMRAS-057-078	CD4+ T	CD4+ T: CXCR3+RA+CCR7-TEMRA
28: Protected-IMRAS-060 D0 Imm3	CD14-CD19-/CD3+/CXCR3+/CD8–CD4+/RA+CCR7-TEMRA	0.01080368906455863	T	D0 Imm3	S060	Protected	D056	IMRAS-057-078	CD4+ TEMRA	CD4+ TEMRA: CXCR3+RA+CCR7-
28: Protected-IMRAS-060 D0 Imm3	CD14-CD19-/CD3+/CXCR3+/CD8–CD4+/RA-CCR7+Tcm	2.3194993412384717	T	D0 Imm3	S060	Protected	D056	IMRAS-057-078	CD4+ T	CD4+ T: CXCR3+RA-CCR7+Tcm
28: Protected-IMRAS-060 D0 Imm3	CD14-CD19-/CD3+/CXCR3+/CD8–CD4+/RA-CCR7+Tcm	2.3194993412384717	T	D0 Imm3	S060	Protected	D056	IMRAS-057-078	CD4+ Tcm	CD4+ Tcm: CXCR3+RA-CCR7+
28: Protected-IMRAS-060 D0 Imm3	CD14-CD19-/CD3+/CXCR3+/CD8–CD4+/RA-CCR7-Tem	0.3555994729907773	T	D0 Imm3	S060	Protected	D056	IMRAS-057-078	CD4+ T	CD4+ T: CXCR3+RA-CCR7-Tem
28: Protected-IMRAS-060 D0 Imm3	CD14-CD19-/CD3+/CXCR3+/CD8–CD4+/RA-CCR7-Tem	0.3555994729907773	T	D0 Imm3	S060	Protected	D056	IMRAS-057-078	CD4+ Tem	CD4+ Tem: CXCR3+RA-CCR7-
28: Protected-IMRAS-060 D0 Imm3	CD14-CD19-/CD3+/CXCR3+/CD8+CD4–	3.8220026350461134	T	D0 Imm3	S060	Protected	D056	IMRAS-057-078	CD8+ T	CD8+ T: CXCR3+
28: Protected-IMRAS-060 D0 Imm3	CD14-CD19-/CD3+/CXCR3+/CD8+CD4–/RA+CCR7+naive	2.652173913043478	T	D0 Imm3	S060	Protected	D056	IMRAS-057-078	CD8+ T	CD8+ T: CXCR3+RA+CCR7+naive
28: Protected-IMRAS-060 D0 Imm3	CD14-CD19-/CD3+/CXCR3+/CD8+CD4–/RA+CCR7+naive	2.652173913043478	T	D0 Imm3	S060	Protected	D056	IMRAS-057-078	CD8+ T naive	CD8+ T naive: CXCR3+RA+CCR7+
28: Protected-IMRAS-060 D0 Imm3	CD14-CD19-/CD3+/CXCR3+/CD8+CD4–/RA+CCR7-TEMRA	0.15665349143610013	T	D0 Imm3	S060	Protected	D056	IMRAS-057-078	CD8+ T	CD8+ T: CXCR3+RA+CCR7-TEMRA
28: Protected-IMRAS-060 D0 Imm3	CD14-CD19-/CD3+/CXCR3+/CD8+CD4–/RA+CCR7-TEMRA	0.15665349143610013	T	D0 Imm3	S060	Protected	D056	IMRAS-057-078	CD8+ TEMRA	CD8+ TEMRA: CXCR3+RA+CCR7-
28: Protected-IMRAS-060 D0 Imm3	CD14-CD19-/CD3+/CXCR3+/CD8+CD4–/RA-CCR7+Tcm	0.7957839262187089	T	D0 Imm3	S060	Protected	D056	IMRAS-057-078	CD8+ T	CD8+ T: CXCR3+RA-CCR7+Tcm
28: Protected-IMRAS-060 D0 Imm3	CD14-CD19-/CD3+/CXCR3+/CD8+CD4–/RA-CCR7+Tcm	0.7957839262187089	T	D0 Imm3	S060	Protected	D056	IMRAS-057-078	CD8+ Tcm	CD8+ Tcm: CXCR3+RA-CCR7+
28: Protected-IMRAS-060 D0 Imm3	CD14-CD19-/CD3+/CXCR3+/CD8+CD4–/RA-CCR7-Tem	0.18972332015810275	T	D0 Imm3	S060	Protected	D056	IMRAS-057-078	CD8+ T	CD8+ T: CXCR3+RA-CCR7-Tem
28: Protected-IMRAS-060 D0 Imm3	CD14-CD19-/CD3+/CXCR3+/CD8+CD4–/RA-CCR7-Tem	0.18972332015810275	T	D0 Imm3	S060	Protected	D056	IMRAS-057-078	CD8+ Tem	CD8+ Tem: CXCR3+RA-CCR7-
28: Protected-IMRAS-060 D0 Imm3	CD14-CD19-/CD3+/CXCR6+/CD8–CD4+	0.5221343873517786	T	D0 Imm3	S060	Protected	D056	IMRAS-057-078	CD4+ T	CD4+ T: CXCR6+
28: Protected-IMRAS-060 D0 Imm3	CD14-CD19-/CD3+/CXCR6+/CD8–CD4+/RA+CCR7-TEMRA	0.007905138339920948	T	D0 Imm3	S060	Protected	D056	IMRAS-057-078	CD4+ T	CD4+ T: CXCR6+RA+CCR7-TEMRA
28: Protected-IMRAS-060 D0 Imm3	CD14-CD19-/CD3+/CXCR6+/CD8–CD4+/RA+CCR7-TEMRA	0.007905138339920948	T	D0 Imm3	S060	Protected	D056	IMRAS-057-078	CD4+ TEMRA	CD4+ TEMRA: CXCR6+RA+CCR7-
28: Protected-IMRAS-060 D0 Imm3	CD14-CD19-/CD3+/CXCR6+/CD8–CD4+/RA+CCR7+naive	0.05625823451910408	T	D0 Imm3	S060	Protected	D056	IMRAS-057-078	CD4+ T	CD4+ T: CXCR6+RA+CCR7+naive
28: Protected-IMRAS-060 D0 Imm3	CD14-CD19-/CD3+/CXCR6+/CD8–CD4+/RA+CCR7+naive	0.05625823451910408	T	D0 Imm3	S060	Protected	D056	IMRAS-057-078	CD4+ T naive	CD4+ T naive: CXCR6+RA+CCR7+
28: Protected-IMRAS-060 D0 Imm3	CD14-CD19-/CD3+/CXCR6+/CD8–CD4+/RA-CCR7+Tcm	0.1696969696969697	T	D0 Imm3	S060	Protected	D056	IMRAS-057-078	CD4+ T	CD4+ T: CXCR6+RA-CCR7+Tcm
28: Protected-IMRAS-060 D0 Imm3	CD14-CD19-/CD3+/CXCR6+/CD8–CD4+/RA-CCR7+Tcm	0.1696969696969697	T	D0 Imm3	S060	Protected	D056	IMRAS-057-078	CD4+ Tcm	CD4+ Tcm: CXCR6+RA-CCR7+
28: Protected-IMRAS-060 D0 Imm3	CD14-CD19-/CD3+/CXCR6+/CD8–CD4+/RA-CCR7-Tem	0.28748353096179186	T	D0 Imm3	S060	Protected	D056	IMRAS-057-078	CD4+ T	CD4+ T: CXCR6+RA-CCR7-Tem
28: Protected-IMRAS-060 D0 Imm3	CD14-CD19-/CD3+/CXCR6+/CD8–CD4+/RA-CCR7-Tem	0.28748353096179186	T	D0 Imm3	S060	Protected	D056	IMRAS-057-078	CD4+ Tem	CD4+ Tem: CXCR6+RA-CCR7-
28: Protected-IMRAS-060 D0 Imm3	CD14-CD19-/CD3+/CXCR6+/CD8+CD4–	0.4212121212121212	T	D0 Imm3	S060	Protected	D056	IMRAS-057-078	CD8+ T	CD8+ T: CXCR6+
28: Protected-IMRAS-060 D0 Imm3	CD14-CD19-/CD3+/CXCR6+/CD8+CD4–/CD69+CD38+	0.03320158102766799	T	D0 Imm3	S060	Protected	D056	IMRAS-057-078	CD8+ T	CD8+ T: CXCR6+CD69+CD38+
28: Protected-IMRAS-060 D0 Imm3	CD14-CD19-/CD3+/CXCR6+/CD8+CD4–/CD69+CD38-	0.029907773386034255	T	D0 Imm3	S060	Protected	D056	IMRAS-057-078	CD8+ T	CD8+ T: CXCR6+CD69+CD38-
28: Protected-IMRAS-060 D0 Imm3	CD14-CD19-/CD3+/CXCR6+/CD8+CD4–/CD69-CD38+	0.14374176548089593	T	D0 Imm3	S060	Protected	D056	IMRAS-057-078	CD8+ T	CD8+ T: CXCR6+CD69-CD38+
28: Protected-IMRAS-060 D0 Imm3	CD14-CD19-/CD3+/CXCR6+/CD8+CD4–/CD69-CD38-	0.21436100131752306	T	D0 Imm3	S060	Protected	D056	IMRAS-057-078	CD8+ T	CD8+ T: CXCR6+CD69-CD38-
28: Protected-IMRAS-060 D0 Imm3	CD14-CD19-/CD3+/CXCR6+/CD8+CD4–/ki67+PD1+	0.020685111989459815	T	D0 Imm3	S060	Protected	D056	IMRAS-057-078	CD8+ T	CD8+ T: CXCR6+ki67+PD1+
28: Protected-IMRAS-060 D0 Imm3	CD14-CD19-/CD3+/CXCR6+/CD8+CD4–/ki67+PD1-	0.006982872200263505	T	D0 Imm3	S060	Protected	D056	IMRAS-057-078	CD8+ T	CD8+ T: CXCR6+ki67+PD1-
28: Protected-IMRAS-060 D0 Imm3	CD14-CD19-/CD3+/CXCR6+/CD8+CD4–/ki67-PD1+	0.25559947299077734	T	D0 Imm3	S060	Protected	D056	IMRAS-057-078	CD8+ T	CD8+ T: CXCR6+ki67-PD1+
28: Protected-IMRAS-060 D0 Imm3	CD14-CD19-/CD3+/CXCR6+/CD8+CD4–/ki67-PD1-	0.13794466403162056	T	D0 Imm3	S060	Protected	D056	IMRAS-057-078	CD8+ T	CD8+ T: CXCR6+ki67-PD1-
28: Protected-IMRAS-060 D0 Imm3	CD14-CD19-/CD3+/CXCR6+/CD8+CD4–/RA+CCR7+naive	0.032279314888010543	T	D0 Imm3	S060	Protected	D056	IMRAS-057-078	CD8+ T	CD8+ T: CXCR6+RA+CCR7+naive
28: Protected-IMRAS-060 D0 Imm3	CD14-CD19-/CD3+/CXCR6+/CD8+CD4–/RA+CCR7+naive	0.032279314888010543	T	D0 Imm3	S060	Protected	D056	IMRAS-057-078	CD8+ T naive	CD8+ T naive: CXCR6+RA+CCR7+
28: Protected-IMRAS-060 D0 Imm3	CD14-CD19-/CD3+/CXCR6+/CD8+CD4–/RA+CCR7-TEMRA	0.11963109354413702	T	D0 Imm3	S060	Protected	D056	IMRAS-057-078	CD8+ T	CD8+ T: CXCR6+RA+CCR7-TEMRA
28: Protected-IMRAS-060 D0 Imm3	CD14-CD19-/CD3+/CXCR6+/CD8+CD4–/RA+CCR7-TEMRA	0.11963109354413702	T	D0 Imm3	S060	Protected	D056	IMRAS-057-078	CD8+ TEMRA	CD8+ TEMRA: CXCR6+RA+CCR7-
28: Protected-IMRAS-060 D0 Imm3	CD14-CD19-/CD3+/CXCR6+/CD8+CD4–/RA-CCR7+Tcm	0.06732542819499342	T	D0 Imm3	S060	Protected	D056	IMRAS-057-078	CD8+ T	CD8+ T: CXCR6+RA-CCR7+Tcm
28: Protected-IMRAS-060 D0 Imm3	CD14-CD19-/CD3+/CXCR6+/CD8+CD4–/RA-CCR7+Tcm	0.06732542819499342	T	D0 Imm3	S060	Protected	D056	IMRAS-057-078	CD8+ Tcm	CD8+ Tcm: CXCR6+RA-CCR7+
28: Protected-IMRAS-060 D0 Imm3	CD14-CD19-/CD3+/CXCR6+/CD8+CD4–/RA-CCR7-Tem	0.20092226613965744	T	D0 Imm3	S060	Protected	D056	IMRAS-057-078	CD8+ T	CD8+ T: CXCR6+RA-CCR7-Tem
28: Protected-IMRAS-060 D0 Imm3	CD14-CD19-/CD3+/CXCR6+/CD8+CD4–/RA-CCR7-Tem	0.20092226613965744	T	D0 Imm3	S060	Protected	D056	IMRAS-057-078	CD8+ Tem	CD8+ Tem: CXCR6+RA-CCR7-
28: Protected-IMRAS-060 D0 Imm3	CD14-CD19-/CD3+/CD38–HLA DR+/CD8–CD4+	0.127931488801054	T	D0 Imm3	S060	Protected	D056	IMRAS-057-078	CD4+ T	CD4+ T: CD38–HLADR+
28: Protected-IMRAS-060 D0 Imm3	CD14-CD19-/CD3+/CD38–HLA DR+/CD8–CD4+/RA+CCR7+naive	0.004874835309617918	T	D0 Imm3	S060	Protected	D056	IMRAS-057-078	CD4+ T	CD4+ T: CD38–HLADR+RA+CCR7+naive
28: Protected-IMRAS-060 D0 Imm3	CD14-CD19-/CD3+/CD38–HLA DR+/CD8–CD4+/RA+CCR7+naive	0.004874835309617918	T	D0 Imm3	S060	Protected	D056	IMRAS-057-078	CD4+ T naive	CD4+ T naive: CD38–HLADR+RA+CCR7+
28: Protected-IMRAS-060 D0 Imm3	CD14-CD19-/CD3+/CD38–HLA DR+/CD8–CD4+/RA+CCR7-TEMRA	0.007641633728590251	T	D0 Imm3	S060	Protected	D056	IMRAS-057-078	CD4+ T	CD4+ T: CD38–HLADR+RA+CCR7-TEMRA
28: Protected-IMRAS-060 D0 Imm3	CD14-CD19-/CD3+/CD38–HLA DR+/CD8–CD4+/RA+CCR7-TEMRA	0.007641633728590251	T	D0 Imm3	S060	Protected	D056	IMRAS-057-078	CD4+ TEMRA	CD4+ TEMRA: CD38–HLADR+RA+CCR7-
28: Protected-IMRAS-060 D0 Imm3	CD14-CD19-/CD3+/CD38–HLA DR+/CD8–CD4+/RA-CCR7+Tcm	0.040974967061923585	T	D0 Imm3	S060	Protected	D056	IMRAS-057-078	CD4+ T	CD4+ T: CD38–HLADR+RA-CCR7+Tcm
28: Protected-IMRAS-060 D0 Imm3	CD14-CD19-/CD3+/CD38–HLA DR+/CD8–CD4+/RA-CCR7+Tcm	0.040974967061923585	T	D0 Imm3	S060	Protected	D056	IMRAS-057-078	CD4+ Tcm	CD4+ Tcm: CD38–HLADR+RA-CCR7+
28: Protected-IMRAS-060 D0 Imm3	CD14-CD19-/CD3+/CD38–HLA DR+/CD8–CD4+/RA-CCR7-Tem	0.07444005270092227	T	D0 Imm3	S060	Protected	D056	IMRAS-057-078	CD4+ T	CD4+ T: CD38–HLADR+RA-CCR7-Tem
28: Protected-IMRAS-060 D0 Imm3	CD14-CD19-/CD3+/CD38–HLA DR+/CD8–CD4+/RA-CCR7-Tem	0.07444005270092227	T	D0 Imm3	S060	Protected	D056	IMRAS-057-078	CD4+ Tem	CD4+ Tem: CD38–HLADR+RA-CCR7-
28: Protected-IMRAS-060 D0 Imm3	CD14-CD19-/CD3+/CD38–HLA DR+/CD8+CD4–	0.04308300395256917	T	D0 Imm3	S060	Protected	D056	IMRAS-057-078	CD8+ T	CD8+ T: CD38–HLADR+
28: Protected-IMRAS-060 D0 Imm3	CD14-CD19-/CD3+/CD38–HLA DR+/CD8+CD4–/RA+CCR7+naive	0.005797101449275362	T	D0 Imm3	S060	Protected	D056	IMRAS-057-078	CD8+ T	CD8+ T: CD38–HLADR+RA+CCR7+naive
28: Protected-IMRAS-060 D0 Imm3	CD14-CD19-/CD3+/CD38–HLA DR+/CD8+CD4–/RA+CCR7+naive	0.005797101449275362	T	D0 Imm3	S060	Protected	D056	IMRAS-057-078	CD8+ T naive	CD8+ T naive: CD38–HLADR+RA+CCR7+
28: Protected-IMRAS-060 D0 Imm3	CD14-CD19-/CD3+/CD38–HLA DR+/CD8+CD4–/RA+CCR7-TEMRA	0.017918313570487482	T	D0 Imm3	S060	Protected	D056	IMRAS-057-078	CD8+ T	CD8+ T: CD38–HLADR+RA+CCR7-TEMRA
28: Protected-IMRAS-060 D0 Imm3	CD14-CD19-/CD3+/CD38–HLA DR+/CD8+CD4–/RA+CCR7-TEMRA	0.017918313570487482	T	D0 Imm3	S060	Protected	D056	IMRAS-057-078	CD8+ TEMRA	CD8+ TEMRA: CD38–HLADR+RA+CCR7-
28: Protected-IMRAS-060 D0 Imm3	CD14-CD19-/CD3+/CD38–HLA DR+/CD8+CD4–/RA-CCR7+Tcm	0.005928853754940711	T	D0 Imm3	S060	Protected	D056	IMRAS-057-078	CD8+ T	CD8+ T: CD38–HLADR+RA-CCR7+Tcm
28: Protected-IMRAS-060 D0 Imm3	CD14-CD19-/CD3+/CD38–HLA DR+/CD8+CD4–/RA-CCR7+Tcm	0.005928853754940711	T	D0 Imm3	S060	Protected	D056	IMRAS-057-078	CD8+ Tcm	CD8+ Tcm: CD38–HLADR+RA-CCR7+
28: Protected-IMRAS-060 D0 Imm3	CD14-CD19-/CD3+/CD38–HLA DR+/CD8+CD4–/RA-CCR7-Tem	0.013438735177865613	T	D0 Imm3	S060	Protected	D056	IMRAS-057-078	CD8+ T	CD8+ T: CD38–HLADR+RA-CCR7-Tem
28: Protected-IMRAS-060 D0 Imm3	CD14-CD19-/CD3+/CD38–HLA DR+/CD8+CD4–/RA-CCR7-Tem	0.013438735177865613	T	D0 Imm3	S060	Protected	D056	IMRAS-057-078	CD8+ Tem	CD8+ Tem: CD38–HLADR+RA-CCR7-
28: Protected-IMRAS-060 D0 Imm3	CD14-CD19-/CD3+/CD38 +HLA DR +/CD8–CD4+	0.3081686429512516	T	D0 Imm3	S060	Protected	D056	IMRAS-057-078	CD4+ T	CD4+ T: CD38+HLADR+
28: Protected-IMRAS-060 D0 Imm3	CD14-CD19-/CD3+/CD38 +HLA DR +/CD8–CD4+/RA+CCR7+naive	0.13636363636363635	T	D0 Imm3	S060	Protected	D056	IMRAS-057-078	CD4+ T	CD4+ T: CD38+HLADR+RA+CCR7+naive
28: Protected-IMRAS-060 D0 Imm3	CD14-CD19-/CD3+/CD38 +HLA DR +/CD8–CD4+/RA+CCR7+naive	0.13636363636363635	T	D0 Imm3	S060	Protected	D056	IMRAS-057-078	CD4+ T naive	CD4+ T naive: CD38+HLADR+RA+CCR7+
28: Protected-IMRAS-060 D0 Imm3	CD14-CD19-/CD3+/CD38 +HLA DR +/CD8–CD4+/RA+CCR7-TEMRA	0.0030303030303030303	T	D0 Imm3	S060	Protected	D056	IMRAS-057-078	CD4+ T	CD4+ T: CD38+HLADR+RA+CCR7-TEMRA
28: Protected-IMRAS-060 D0 Imm3	CD14-CD19-/CD3+/CD38 +HLA DR +/CD8–CD4+/RA+CCR7-TEMRA	0.0030303030303030303	T	D0 Imm3	S060	Protected	D056	IMRAS-057-078	CD4+ TEMRA	CD4+ TEMRA: CD38+HLADR+RA+CCR7-
28: Protected-IMRAS-060 D0 Imm3	CD14-CD19-/CD3+/CD38 +HLA DR +/CD8–CD4+/RA-CCR7+Tcm	0.1013175230566535	T	D0 Imm3	S060	Protected	D056	IMRAS-057-078	CD4+ T	CD4+ T: CD38+HLADR+RA-CCR7+Tcm
28: Protected-IMRAS-060 D0 Imm3	CD14-CD19-/CD3+/CD38 +HLA DR +/CD8–CD4+/RA-CCR7+Tcm	0.1013175230566535	T	D0 Imm3	S060	Protected	D056	IMRAS-057-078	CD4+ Tcm	CD4+ Tcm: CD38+HLADR+RA-CCR7+
28: Protected-IMRAS-060 D0 Imm3	CD14-CD19-/CD3+/CD38 +HLA DR +/CD8–CD4+/RA-CCR7-Tem	0.06706192358366271	T	D0 Imm3	S060	Protected	D056	IMRAS-057-078	CD4+ T	CD4+ T: CD38+HLADR+RA-CCR7-Tem
28: Protected-IMRAS-060 D0 Imm3	CD14-CD19-/CD3+/CD38 +HLA DR +/CD8–CD4+/RA-CCR7-Tem	0.06706192358366271	T	D0 Imm3	S060	Protected	D056	IMRAS-057-078	CD4+ Tem	CD4+ Tem: CD38+HLADR+RA-CCR7-
28: Protected-IMRAS-060 D0 Imm3	CD14-CD19-/CD3+/CD38 +HLA DR +/CD8+CD4–	0.15401844532279316	T	D0 Imm3	S060	Protected	D056	IMRAS-057-078	CD8+ T	CD8+ T: CD38+HLADR+
28: Protected-IMRAS-060 D0 Imm3	CD14-CD19-/CD3+/CD38 +HLA DR +/CD8+CD4–/RA+CCR7+naive	0.03741765480895916	T	D0 Imm3	S060	Protected	D056	IMRAS-057-078	CD8+ T	CD8+ T: CD38+HLADR+RA+CCR7+naive
28: Protected-IMRAS-060 D0 Imm3	CD14-CD19-/CD3+/CD38 +HLA DR +/CD8+CD4–/RA+CCR7+naive	0.03741765480895916	T	D0 Imm3	S060	Protected	D056	IMRAS-057-078	CD8+ T naive	CD8+ T naive: CD38+HLADR+RA+CCR7+
28: Protected-IMRAS-060 D0 Imm3	CD14-CD19-/CD3+/CD38 +HLA DR +/CD8+CD4–/RA+CCR7-TEMRA	0.0227931488801054	T	D0 Imm3	S060	Protected	D056	IMRAS-057-078	CD8+ T	CD8+ T: CD38+HLADR+RA+CCR7-TEMRA
28: Protected-IMRAS-060 D0 Imm3	CD14-CD19-/CD3+/CD38 +HLA DR +/CD8+CD4–/RA+CCR7-TEMRA	0.0227931488801054	T	D0 Imm3	S060	Protected	D056	IMRAS-057-078	CD8+ TEMRA	CD8+ TEMRA: CD38+HLADR+RA+CCR7-
28: Protected-IMRAS-060 D0 Imm3	CD14-CD19-/CD3+/CD38 +HLA DR +/CD8+CD4–/RA-CCR7+Tcm	0.03504611330698287	T	D0 Imm3	S060	Protected	D056	IMRAS-057-078	CD8+ T	CD8+ T: CD38+HLADR+RA-CCR7+Tcm
28: Protected-IMRAS-060 D0 Imm3	CD14-CD19-/CD3+/CD38 +HLA DR +/CD8+CD4–/RA-CCR7+Tcm	0.03504611330698287	T	D0 Imm3	S060	Protected	D056	IMRAS-057-078	CD8+ Tcm	CD8+ Tcm: CD38+HLADR+RA-CCR7+
28: Protected-IMRAS-060 D0 Imm3	CD14-CD19-/CD3+/CD38 +HLA DR +/CD8+CD4–/RA-CCR7-Tem	0.05876152832674572	T	D0 Imm3	S060	Protected	D056	IMRAS-057-078	CD8+ T	CD8+ T: CD38+HLADR+RA-CCR7-Tem
28: Protected-IMRAS-060 D0 Imm3	CD14-CD19-/CD3+/CD38 +HLA DR +/CD8+CD4–/RA-CCR7-Tem	0.05876152832674572	T	D0 Imm3	S060	Protected	D056	IMRAS-057-078	CD8+ Tem	CD8+ Tem: CD38+HLADR+RA-CCR7-
28: Protected-IMRAS-060 D0 Imm3	CD14-CD19-/CD3+/CD38+HLA DR–/CD8–CD4+	32.14756258234519	T	D0 Imm3	S060	Protected	D056	IMRAS-057-078	CD4+ T	CD4+ T: CD38+HLADR–
28: Protected-IMRAS-060 D0 Imm3	CD14-CD19-/CD3+/CD38+HLA DR–/CD8–CD4+/RA+CCR7+naive	26.350461133069828	T	D0 Imm3	S060	Protected	D056	IMRAS-057-078	CD4+ T	CD4+ T: CD38+HLADR–RA+CCR7+naive
28: Protected-IMRAS-060 D0 Imm3	CD14-CD19-/CD3+/CD38+HLA DR–/CD8–CD4+/RA+CCR7+naive	26.350461133069828	T	D0 Imm3	S060	Protected	D056	IMRAS-057-078	CD4+ T naive	CD4+ T naive: CD38+HLADR–RA+CCR7+
28: Protected-IMRAS-060 D0 Imm3	CD14-CD19-/CD3+/CD38+HLA DR–/CD8–CD4+/RA+CCR7-TEMRA	0.01396574440052701	T	D0 Imm3	S060	Protected	D056	IMRAS-057-078	CD4+ T	CD4+ T: CD38+HLADR–RA+CCR7-TEMRA
28: Protected-IMRAS-060 D0 Imm3	CD14-CD19-/CD3+/CD38+HLA DR–/CD8–CD4+/RA+CCR7-TEMRA	0.01396574440052701	T	D0 Imm3	S060	Protected	D056	IMRAS-057-078	CD4+ TEMRA	CD4+ TEMRA: CD38+HLADR–RA+CCR7-
28: Protected-IMRAS-060 D0 Imm3	CD14-CD19-/CD3+/CD38+HLA DR–/CD8–CD4+/RA-CCR7+Tcm	5.312911725955204	T	D0 Imm3	S060	Protected	D056	IMRAS-057-078	CD4+ T	CD4+ T: CD38+HLADR–RA-CCR7+Tcm
28: Protected-IMRAS-060 D0 Imm3	CD14-CD19-/CD3+/CD38+HLA DR–/CD8–CD4+/RA-CCR7+Tcm	5.312911725955204	T	D0 Imm3	S060	Protected	D056	IMRAS-057-078	CD4+ Tcm	CD4+ Tcm: CD38+HLADR–RA-CCR7+
28: Protected-IMRAS-060 D0 Imm3	CD14-CD19-/CD3+/CD38+HLA DR–/CD8–CD4+/RA-CCR7-Tem	0.37839262187088274	T	D0 Imm3	S060	Protected	D056	IMRAS-057-078	CD4+ T	CD4+ T: CD38+HLADR–RA-CCR7-Tem
28: Protected-IMRAS-060 D0 Imm3	CD14-CD19-/CD3+/CD38+HLA DR–/CD8–CD4+/RA-CCR7-Tem	0.37839262187088274	T	D0 Imm3	S060	Protected	D056	IMRAS-057-078	CD4+ Tem	CD4+ Tem: CD38+HLADR–RA-CCR7-
28: Protected-IMRAS-060 D0 Imm3	CD14-CD19-/CD3+/CD38+HLA DR–/CD8+CD4–	8.149407114624506	T	D0 Imm3	S060	Protected	D056	IMRAS-057-078	CD8+ T	CD8+ T: CD38+HLADR–
28: Protected-IMRAS-060 D0 Imm3	CD14-CD19-/CD3+/CD38+HLA DR–/CD8+CD4–/RA+CCR7+naive	7.301449275362319	T	D0 Imm3	S060	Protected	D056	IMRAS-057-078	CD8+ T	CD8+ T: CD38+HLADR–RA+CCR7+naive
28: Protected-IMRAS-060 D0 Imm3	CD14-CD19-/CD3+/CD38+HLA DR–/CD8+CD4–/RA+CCR7+naive	7.301449275362319	T	D0 Imm3	S060	Protected	D056	IMRAS-057-078	CD8+ T naive	CD8+ T naive: CD38+HLADR–RA+CCR7+
28: Protected-IMRAS-060 D0 Imm3	CD14-CD19-/CD3+/CD38+HLA DR–/CD8+CD4–/RA+CCR7-TEMRA	0.27628458498023717	T	D0 Imm3	S060	Protected	D056	IMRAS-057-078	CD8+ T	CD8+ T: CD38+HLADR–RA+CCR7-TEMRA
28: Protected-IMRAS-060 D0 Imm3	CD14-CD19-/CD3+/CD38+HLA DR–/CD8+CD4–/RA+CCR7-TEMRA	0.27628458498023717	T	D0 Imm3	S060	Protected	D056	IMRAS-057-078	CD8+ TEMRA	CD8+ TEMRA: CD38+HLADR–RA+CCR7-
28: Protected-IMRAS-060 D0 Imm3	CD14-CD19-/CD3+/CD38+HLA DR–/CD8+CD4–/RA-CCR7+Tcm	0.30790513833992095	T	D0 Imm3	S060	Protected	D056	IMRAS-057-078	CD8+ T	CD8+ T: CD38+HLADR–RA-CCR7+Tcm
28: Protected-IMRAS-060 D0 Imm3	CD14-CD19-/CD3+/CD38+HLA DR–/CD8+CD4–/RA-CCR7+Tcm	0.30790513833992095	T	D0 Imm3	S060	Protected	D056	IMRAS-057-078	CD8+ Tcm	CD8+ Tcm: CD38+HLADR–RA-CCR7+
28: Protected-IMRAS-060 D0 Imm3	CD14-CD19-/CD3+/CD38+HLA DR–/CD8+CD4–/RA-CCR7-Tem	0.258102766798419	T	D0 Imm3	S060	Protected	D056	IMRAS-057-078	CD8+ T	CD8+ T: CD38+HLADR–RA-CCR7-Tem
28: Protected-IMRAS-060 D0 Imm3	CD14-CD19-/CD3+/CD38+HLA DR–/CD8+CD4–/RA-CCR7-Tem	0.258102766798419	T	D0 Imm3	S060	Protected	D056	IMRAS-057-078	CD8+ Tem	CD8+ Tem: CD38+HLADR–RA-CCR7-
28: Protected-IMRAS-060 D0 Imm3	CD14-CD19-/CD3+/CD38– HLA DR–/CD8–CD4+	9.924769433465086	T	D0 Imm3	S060	Protected	D056	IMRAS-057-078	CD4+ T	CD4+ T: CD38–HLADR–
28: Protected-IMRAS-060 D0 Imm3	CD14-CD19-/CD3+/CD38– HLA DR–/CD8–CD4+/RA+CCR7+naive	0.669433465085639	T	D0 Imm3	S060	Protected	D056	IMRAS-057-078	CD4+ T	CD4+ T: CD38–HLADR–RA+CCR7+naive
28: Protected-IMRAS-060 D0 Imm3	CD14-CD19-/CD3+/CD38– HLA DR–/CD8–CD4+/RA+CCR7+naive	0.669433465085639	T	D0 Imm3	S060	Protected	D056	IMRAS-057-078	CD4+ T naive	CD4+ T naive: CD38–HLADR–RA+CCR7+
28: Protected-IMRAS-060 D0 Imm3	CD14-CD19-/CD3+/CD38– HLA DR–/CD8–CD4+/RA+CCR7-TEMRA	0.07760210803689065	T	D0 Imm3	S060	Protected	D056	IMRAS-057-078	CD4+ T	CD4+ T: CD38–HLADR–RA+CCR7-TEMRA
28: Protected-IMRAS-060 D0 Imm3	CD14-CD19-/CD3+/CD38– HLA DR–/CD8–CD4+/RA+CCR7-TEMRA	0.07760210803689065	T	D0 Imm3	S060	Protected	D056	IMRAS-057-078	CD4+ TEMRA	CD4+ TEMRA: CD38–HLADR–RA+CCR7-
28: Protected-IMRAS-060 D0 Imm3	CD14-CD19-/CD3+/CD38– HLA DR–/CD8–CD4+/RA-CCR7+Tcm	6.788801054018445	T	D0 Imm3	S060	Protected	D056	IMRAS-057-078	CD4+ T	CD4+ T: CD38–HLADR–RA-CCR7+Tcm
28: Protected-IMRAS-060 D0 Imm3	CD14-CD19-/CD3+/CD38– HLA DR–/CD8–CD4+/RA-CCR7+Tcm	6.788801054018445	T	D0 Imm3	S060	Protected	D056	IMRAS-057-078	CD4+ Tcm	CD4+ Tcm: CD38–HLADR–RA-CCR7+
28: Protected-IMRAS-060 D0 Imm3	CD14-CD19-/CD3+/CD38– HLA DR–/CD8–CD4+/RA-CCR7-Tem	2.3658761528326746	T	D0 Imm3	S060	Protected	D056	IMRAS-057-078	CD4+ T	CD4+ T: CD38–HLADR–RA-CCR7-Tem
28: Protected-IMRAS-060 D0 Imm3	CD14-CD19-/CD3+/CD38– HLA DR–/CD8–CD4+/RA-CCR7-Tem	2.3658761528326746	T	D0 Imm3	S060	Protected	D056	IMRAS-057-078	CD4+ Tem	CD4+ Tem: CD38–HLADR–RA-CCR7-
28: Protected-IMRAS-060 D0 Imm3	CD14-CD19-/CD3+/CD38– HLA DR–/CD8+CD4–	5.220948616600791	T	D0 Imm3	S060	Protected	D056	IMRAS-057-078	CD8+ T	CD8+ T: CD38–HLADR–
28: Protected-IMRAS-060 D0 Imm3	CD14-CD19-/CD3+/CD38– HLA DR–/CD8+CD4–/RA+CCR7+naive	2.436231884057971	T	D0 Imm3	S060	Protected	D056	IMRAS-057-078	CD8+ T	CD8+ T: CD38–HLADR–RA+CCR7+naive
28: Protected-IMRAS-060 D0 Imm3	CD14-CD19-/CD3+/CD38– HLA DR–/CD8+CD4–/RA+CCR7+naive	2.436231884057971	T	D0 Imm3	S060	Protected	D056	IMRAS-057-078	CD8+ T naive	CD8+ T naive: CD38–HLADR–RA+CCR7+
28: Protected-IMRAS-060 D0 Imm3	CD14-CD19-/CD3+/CD38– HLA DR–/CD8+CD4–/RA+CCR7-TEMRA	0.8296442687747035	T	D0 Imm3	S060	Protected	D056	IMRAS-057-078	CD8+ T	CD8+ T: CD38–HLADR–RA+CCR7-TEMRA
28: Protected-IMRAS-060 D0 Imm3	CD14-CD19-/CD3+/CD38– HLA DR–/CD8+CD4–/RA+CCR7-TEMRA	0.8296442687747035	T	D0 Imm3	S060	Protected	D056	IMRAS-057-078	CD8+ TEMRA	CD8+ TEMRA: CD38–HLADR–RA+CCR7-
28: Protected-IMRAS-060 D0 Imm3	CD14-CD19-/CD3+/CD38– HLA DR–/CD8+CD4–/RA-CCR7+Tcm	1.215810276679842	T	D0 Imm3	S060	Protected	D056	IMRAS-057-078	CD8+ T	CD8+ T: CD38–HLADR–RA-CCR7+Tcm
28: Protected-IMRAS-060 D0 Imm3	CD14-CD19-/CD3+/CD38– HLA DR–/CD8+CD4–/RA-CCR7+Tcm	1.215810276679842	T	D0 Imm3	S060	Protected	D056	IMRAS-057-078	CD8+ Tcm	CD8+ Tcm: CD38–HLADR–RA-CCR7+
28: Protected-IMRAS-060 D0 Imm3	CD14-CD19-/CD3+/CD38– HLA DR–/CD8+CD4–/RA-CCR7-Tem	0.7221343873517787	T	D0 Imm3	S060	Protected	D056	IMRAS-057-078	CD8+ T	CD8+ T: CD38–HLADR–RA-CCR7-Tem
28: Protected-IMRAS-060 D0 Imm3	CD14-CD19-/CD3+/CD38– HLA DR–/CD8+CD4–/RA-CCR7-Tem	0.7221343873517787	T	D0 Imm3	S060	Protected	D056	IMRAS-057-078	CD8+ Tem	CD8+ Tem: CD38–HLADR–RA-CCR7-
28: Protected-IMRAS-060 D0 Imm3	CD14-CD19-/CD3+/CD56+/CD8–CD4+	0.32266139657444004	T	D0 Imm3	S060	Protected	D056	IMRAS-057-078	CD4+ T	CD4+ T: CD56+
28: Protected-IMRAS-060 D0 Imm3	CD14-CD19-/CD3+/CD56+/CD8+CD4–	0.25375494071146243	T	D0 Imm3	S060	Protected	D056	IMRAS-057-078	CD8+ T	CD8+ T: CD56+
28: Protected-IMRAS-060 D0 Imm3	CD14-CD19-/CD3+/CTLA4-HLA DR+/CD8–CD4+	0.2412384716732543	T	D0 Imm3	S060	Protected	D056	IMRAS-057-078	CD4+ T	CD4+ T: CTLA4-HLADR+
28: Protected-IMRAS-060 D0 Imm3	CD14-CD19-/CD3+/CTLA4-HLA DR+/CD8–CD4+/RA+CCR7+naive	0.11238471673254281	T	D0 Imm3	S060	Protected	D056	IMRAS-057-078	CD4+ T	CD4+ T: CTLA4-HLADR+RA+CCR7+naive
28: Protected-IMRAS-060 D0 Imm3	CD14-CD19-/CD3+/CTLA4-HLA DR+/CD8–CD4+/RA+CCR7+naive	0.11238471673254281	T	D0 Imm3	S060	Protected	D056	IMRAS-057-078	CD4+ T naive	CD4+ T naive: CTLA4-HLADR+RA+CCR7+
28: Protected-IMRAS-060 D0 Imm3	CD14-CD19-/CD3+/CTLA4-HLA DR+/CD8–CD4+/RA+CCR7-TEMRA	0.00935441370223979	T	D0 Imm3	S060	Protected	D056	IMRAS-057-078	CD4+ T	CD4+ T: CTLA4-HLADR+RA+CCR7-TEMRA
28: Protected-IMRAS-060 D0 Imm3	CD14-CD19-/CD3+/CTLA4-HLA DR+/CD8–CD4+/RA+CCR7-TEMRA	0.00935441370223979	T	D0 Imm3	S060	Protected	D056	IMRAS-057-078	CD4+ TEMRA	CD4+ TEMRA: CTLA4-HLADR+RA+CCR7-
28: Protected-IMRAS-060 D0 Imm3	CD14-CD19-/CD3+/CTLA4-HLA DR+/CD8–CD4+/RA-CCR7+Tcm	0.06403162055335969	T	D0 Imm3	S060	Protected	D056	IMRAS-057-078	CD4+ T	CD4+ T: CTLA4-HLADR+RA-CCR7+Tcm
28: Protected-IMRAS-060 D0 Imm3	CD14-CD19-/CD3+/CTLA4-HLA DR+/CD8–CD4+/RA-CCR7+Tcm	0.06403162055335969	T	D0 Imm3	S060	Protected	D056	IMRAS-057-078	CD4+ Tcm	CD4+ Tcm: CTLA4-HLADR+RA-CCR7+
28: Protected-IMRAS-060 D0 Imm3	CD14-CD19-/CD3+/CTLA4-HLA DR+/CD8–CD4+/RA-CCR7-Tem	0.055204216073781294	T	D0 Imm3	S060	Protected	D056	IMRAS-057-078	CD4+ T	CD4+ T: CTLA4-HLADR+RA-CCR7-Tem
28: Protected-IMRAS-060 D0 Imm3	CD14-CD19-/CD3+/CTLA4-HLA DR+/CD8–CD4+/RA-CCR7-Tem	0.055204216073781294	T	D0 Imm3	S060	Protected	D056	IMRAS-057-078	CD4+ Tem	CD4+ Tem: CTLA4-HLADR+RA-CCR7-
28: Protected-IMRAS-060 D0 Imm3	CD14-CD19-/CD3+/CTLA4-HLA DR+/CD8+CD4–	0.16785243741765482	T	D0 Imm3	S060	Protected	D056	IMRAS-057-078	CD8+ T	CD8+ T: CTLA4-HLADR+
28: Protected-IMRAS-060 D0 Imm3	CD14-CD19-/CD3+/CTLA4-HLA DR+/CD8+CD4–/RA+CCR7+naive	0.03530961791831357	T	D0 Imm3	S060	Protected	D056	IMRAS-057-078	CD8+ T	CD8+ T: CTLA4-HLADR+RA+CCR7+naive
28: Protected-IMRAS-060 D0 Imm3	CD14-CD19-/CD3+/CTLA4-HLA DR+/CD8+CD4–/RA+CCR7+naive	0.03530961791831357	T	D0 Imm3	S060	Protected	D056	IMRAS-057-078	CD8+ T naive	CD8+ T naive: CTLA4-HLADR+RA+CCR7+
28: Protected-IMRAS-060 D0 Imm3	CD14-CD19-/CD3+/CTLA4-HLA DR+/CD8+CD4–/RA+CCR7-TEMRA	0.036495388669301715	T	D0 Imm3	S060	Protected	D056	IMRAS-057-078	CD8+ T	CD8+ T: CTLA4-HLADR+RA+CCR7-TEMRA
28: Protected-IMRAS-060 D0 Imm3	CD14-CD19-/CD3+/CTLA4-HLA DR+/CD8+CD4–/RA+CCR7-TEMRA	0.036495388669301715	T	D0 Imm3	S060	Protected	D056	IMRAS-057-078	CD8+ TEMRA	CD8+ TEMRA: CTLA4-HLADR+RA+CCR7-
28: Protected-IMRAS-060 D0 Imm3	CD14-CD19-/CD3+/CTLA4-HLA DR+/CD8+CD4–/RA-CCR7+Tcm	0.03386034255599473	T	D0 Imm3	S060	Protected	D056	IMRAS-057-078	CD8+ T	CD8+ T: CTLA4-HLADR+RA-CCR7+Tcm
28: Protected-IMRAS-060 D0 Imm3	CD14-CD19-/CD3+/CTLA4-HLA DR+/CD8+CD4–/RA-CCR7+Tcm	0.03386034255599473	T	D0 Imm3	S060	Protected	D056	IMRAS-057-078	CD8+ Tcm	CD8+ Tcm: CTLA4-HLADR+RA-CCR7+
28: Protected-IMRAS-060 D0 Imm3	CD14-CD19-/CD3+/CTLA4-HLA DR+/CD8+CD4–/RA-CCR7-Tem	0.062187088274044795	T	D0 Imm3	S060	Protected	D056	IMRAS-057-078	CD8+ T	CD8+ T: CTLA4-HLADR+RA-CCR7-Tem
28: Protected-IMRAS-060 D0 Imm3	CD14-CD19-/CD3+/CTLA4-HLA DR+/CD8+CD4–/RA-CCR7-Tem	0.062187088274044795	T	D0 Imm3	S060	Protected	D056	IMRAS-057-078	CD8+ Tem	CD8+ Tem: CTLA4-HLADR+RA-CCR7-
28: Protected-IMRAS-060 D0 Imm3	CD14-CD19-/CD3+/CTLA4+HLA DR+/CD8–CD4+	0.15586297760210804	T	D0 Imm3	S060	Protected	D056	IMRAS-057-078	CD4+ T	CD4+ T: CTLA4+HLADR+
28: Protected-IMRAS-060 D0 Imm3	CD14-CD19-/CD3+/CTLA4+HLA DR+/CD8–CD4+/RA+CCR7+naive	0.01370223978919631	T	D0 Imm3	S060	Protected	D056	IMRAS-057-078	CD4+ T	CD4+ T: CTLA4+HLADR+RA+CCR7+naive
28: Protected-IMRAS-060 D0 Imm3	CD14-CD19-/CD3+/CTLA4+HLA DR+/CD8–CD4+/RA+CCR7+naive	0.01370223978919631	T	D0 Imm3	S060	Protected	D056	IMRAS-057-078	CD4+ T naive	CD4+ T naive: CTLA4+HLADR+RA+CCR7+
28: Protected-IMRAS-060 D0 Imm3	CD14-CD19-/CD3+/CTLA4+HLA DR+/CD8–CD4+/RA+CCR7-TEMRA	9.22266139657444e-4	T	D0 Imm3	S060	Protected	D056	IMRAS-057-078	CD4+ T	CD4+ T: CTLA4+HLADR+RA+CCR7-TEMRA
28: Protected-IMRAS-060 D0 Imm3	CD14-CD19-/CD3+/CTLA4+HLA DR+/CD8–CD4+/RA+CCR7-TEMRA	9.22266139657444e-4	T	D0 Imm3	S060	Protected	D056	IMRAS-057-078	CD4+ TEMRA	CD4+ TEMRA: CTLA4+HLADR+RA+CCR7-
28: Protected-IMRAS-060 D0 Imm3	CD14-CD19-/CD3+/CTLA4+HLA DR+/CD8–CD4+/RA-CCR7+Tcm	0.06508563899868247	T	D0 Imm3	S060	Protected	D056	IMRAS-057-078	CD4+ T	CD4+ T: CTLA4+HLADR+RA-CCR7+Tcm
28: Protected-IMRAS-060 D0 Imm3	CD14-CD19-/CD3+/CTLA4+HLA DR+/CD8–CD4+/RA-CCR7+Tcm	0.06508563899868247	T	D0 Imm3	S060	Protected	D056	IMRAS-057-078	CD4+ Tcm	CD4+ Tcm: CTLA4+HLADR+RA-CCR7+
28: Protected-IMRAS-060 D0 Imm3	CD14-CD19-/CD3+/CTLA4+HLA DR+/CD8–CD4+/RA-CCR7-Tem	0.0761528326745718	T	D0 Imm3	S060	Protected	D056	IMRAS-057-078	CD4+ T	CD4+ T: CTLA4+HLADR+RA-CCR7-Tem
28: Protected-IMRAS-060 D0 Imm3	CD14-CD19-/CD3+/CTLA4+HLA DR+/CD8–CD4+/RA-CCR7-Tem	0.0761528326745718	T	D0 Imm3	S060	Protected	D056	IMRAS-057-078	CD4+ Tem	CD4+ Tem: CTLA4+HLADR+RA-CCR7-
28: Protected-IMRAS-060 D0 Imm3	CD14-CD19-/CD3+/CTLA4+HLA DR+/CD8+CD4–	0.013438735177865613	T	D0 Imm3	S060	Protected	D056	IMRAS-057-078	CD8+ T	CD8+ T: CTLA4+HLADR+
28: Protected-IMRAS-060 D0 Imm3	CD14-CD19-/CD3+/CTLA4+HLA DR+/CD8+CD4–/RA+CCR7+naive	0.002503293807641634	T	D0 Imm3	S060	Protected	D056	IMRAS-057-078	CD8+ T	CD8+ T: CTLA4+HLADR+RA+CCR7+naive
28: Protected-IMRAS-060 D0 Imm3	CD14-CD19-/CD3+/CTLA4+HLA DR+/CD8+CD4–/RA+CCR7+naive	0.002503293807641634	T	D0 Imm3	S060	Protected	D056	IMRAS-057-078	CD8+ T naive	CD8+ T naive: CTLA4+HLADR+RA+CCR7+
28: Protected-IMRAS-060 D0 Imm3	CD14-CD19-/CD3+/CTLA4+HLA DR+/CD8+CD4–/RA+CCR7-TEMRA	6.587615283267457e-4	T	D0 Imm3	S060	Protected	D056	IMRAS-057-078	CD8+ T	CD8+ T: CTLA4+HLADR+RA+CCR7-TEMRA
28: Protected-IMRAS-060 D0 Imm3	CD14-CD19-/CD3+/CTLA4+HLA DR+/CD8+CD4–/RA+CCR7-TEMRA	6.587615283267457e-4	T	D0 Imm3	S060	Protected	D056	IMRAS-057-078	CD8+ TEMRA	CD8+ TEMRA: CTLA4+HLADR+RA+CCR7-
28: Protected-IMRAS-060 D0 Imm3	CD14-CD19-/CD3+/CTLA4+HLA DR+/CD8+CD4–/RA-CCR7+Tcm	0.003952569169960474	T	D0 Imm3	S060	Protected	D056	IMRAS-057-078	CD8+ T	CD8+ T: CTLA4+HLADR+RA-CCR7+Tcm
28: Protected-IMRAS-060 D0 Imm3	CD14-CD19-/CD3+/CTLA4+HLA DR+/CD8+CD4–/RA-CCR7+Tcm	0.003952569169960474	T	D0 Imm3	S060	Protected	D056	IMRAS-057-078	CD8+ Tcm	CD8+ Tcm: CTLA4+HLADR+RA-CCR7+
28: Protected-IMRAS-060 D0 Imm3	CD14-CD19-/CD3+/CTLA4+HLA DR+/CD8+CD4–/RA-CCR7-Tem	0.006324110671936759	T	D0 Imm3	S060	Protected	D056	IMRAS-057-078	CD8+ T	CD8+ T: CTLA4+HLADR+RA-CCR7-Tem
28: Protected-IMRAS-060 D0 Imm3	CD14-CD19-/CD3+/CTLA4+HLA DR+/CD8+CD4–/RA-CCR7-Tem	0.006324110671936759	T	D0 Imm3	S060	Protected	D056	IMRAS-057-078	CD8+ Tem	CD8+ Tem: CTLA4+HLADR+RA-CCR7-
28: Protected-IMRAS-060 D0 Imm3	CD14-CD19-/CD3+/CTLA4+HLA DR-/CD8–CD4+	1.536231884057971	T	D0 Imm3	S060	Protected	D056	IMRAS-057-078	CD4+ T	CD4+ T: CTLA4+HLADR-
28: Protected-IMRAS-060 D0 Imm3	CD14-CD19-/CD3+/CTLA4+HLA DR-/CD8–CD4+/RA+CCR7+naive	0.26205533596837943	T	D0 Imm3	S060	Protected	D056	IMRAS-057-078	CD4+ T	CD4+ T: CTLA4+HLADR-RA+CCR7+naive
28: Protected-IMRAS-060 D0 Imm3	CD14-CD19-/CD3+/CTLA4+HLA DR-/CD8–CD4+/RA+CCR7+naive	0.26205533596837943	T	D0 Imm3	S060	Protected	D056	IMRAS-057-078	CD4+ T naive	CD4+ T naive: CTLA4+HLADR-RA+CCR7+
28: Protected-IMRAS-060 D0 Imm3	CD14-CD19-/CD3+/CTLA4+HLA DR-/CD8–CD4+/RA+CCR7-TEMRA	0.002898550724637681	T	D0 Imm3	S060	Protected	D056	IMRAS-057-078	CD4+ T	CD4+ T: CTLA4+HLADR-RA+CCR7-TEMRA
28: Protected-IMRAS-060 D0 Imm3	CD14-CD19-/CD3+/CTLA4+HLA DR-/CD8–CD4+/RA+CCR7-TEMRA	0.002898550724637681	T	D0 Imm3	S060	Protected	D056	IMRAS-057-078	CD4+ TEMRA	CD4+ TEMRA: CTLA4+HLADR-RA+CCR7-
28: Protected-IMRAS-060 D0 Imm3	CD14-CD19-/CD3+/CTLA4+HLA DR-/CD8–CD4+/RA-CCR7+Tcm	0.9212121212121213	T	D0 Imm3	S060	Protected	D056	IMRAS-057-078	CD4+ T	CD4+ T: CTLA4+HLADR-RA-CCR7+Tcm
28: Protected-IMRAS-060 D0 Imm3	CD14-CD19-/CD3+/CTLA4+HLA DR-/CD8–CD4+/RA-CCR7+Tcm	0.9212121212121213	T	D0 Imm3	S060	Protected	D056	IMRAS-057-078	CD4+ Tcm	CD4+ Tcm: CTLA4+HLADR-RA-CCR7+
28: Protected-IMRAS-060 D0 Imm3	CD14-CD19-/CD3+/CTLA4+HLA DR-/CD8–CD4+/RA-CCR7-Tem	0.34545454545454546	T	D0 Imm3	S060	Protected	D056	IMRAS-057-078	CD4+ T	CD4+ T: CTLA4+HLADR-RA-CCR7-Tem
28: Protected-IMRAS-060 D0 Imm3	CD14-CD19-/CD3+/CTLA4+HLA DR-/CD8–CD4+/RA-CCR7-Tem	0.34545454545454546	T	D0 Imm3	S060	Protected	D056	IMRAS-057-078	CD4+ Tem	CD4+ Tem: CTLA4+HLADR-RA-CCR7-
28: Protected-IMRAS-060 D0 Imm3	CD14-CD19-/CD3+/CTLA4+HLA DR-/CD8+CD4–	0.022529644268774702	T	D0 Imm3	S060	Protected	D056	IMRAS-057-078	CD8+ T	CD8+ T: CTLA4+HLADR-
28: Protected-IMRAS-060 D0 Imm3	CD14-CD19-/CD3+/CTLA4+HLA DR-/CD8+CD4–/RA+CCR7+naive	0.011989459815546772	T	D0 Imm3	S060	Protected	D056	IMRAS-057-078	CD8+ T	CD8+ T: CTLA4+HLADR-RA+CCR7+naive
28: Protected-IMRAS-060 D0 Imm3	CD14-CD19-/CD3+/CTLA4+HLA DR-/CD8+CD4–/RA+CCR7+naive	0.011989459815546772	T	D0 Imm3	S060	Protected	D056	IMRAS-057-078	CD8+ T naive	CD8+ T naive: CTLA4+HLADR-RA+CCR7+
28: Protected-IMRAS-060 D0 Imm3	CD14-CD19-/CD3+/CTLA4+HLA DR-/CD8+CD4–/RA+CCR7-TEMRA	5.270092226613965e-4	T	D0 Imm3	S060	Protected	D056	IMRAS-057-078	CD8+ T	CD8+ T: CTLA4+HLADR-RA+CCR7-TEMRA
28: Protected-IMRAS-060 D0 Imm3	CD14-CD19-/CD3+/CTLA4+HLA DR-/CD8+CD4–/RA+CCR7-TEMRA	5.270092226613965e-4	T	D0 Imm3	S060	Protected	D056	IMRAS-057-078	CD8+ TEMRA	CD8+ TEMRA: CTLA4+HLADR-RA+CCR7-
28: Protected-IMRAS-060 D0 Imm3	CD14-CD19-/CD3+/CTLA4+HLA DR-/CD8+CD4–/RA-CCR7+Tcm	0.005797101449275362	T	D0 Imm3	S060	Protected	D056	IMRAS-057-078	CD8+ T	CD8+ T: CTLA4+HLADR-RA-CCR7+Tcm
28: Protected-IMRAS-060 D0 Imm3	CD14-CD19-/CD3+/CTLA4+HLA DR-/CD8+CD4–/RA-CCR7+Tcm	0.005797101449275362	T	D0 Imm3	S060	Protected	D056	IMRAS-057-078	CD8+ Tcm	CD8+ Tcm: CTLA4+HLADR-RA-CCR7+
28: Protected-IMRAS-060 D0 Imm3	CD14-CD19-/CD3+/CTLA4+HLA DR-/CD8+CD4–/RA-CCR7-Tem	0.004216073781291172	T	D0 Imm3	S060	Protected	D056	IMRAS-057-078	CD8+ T	CD8+ T: CTLA4+HLADR-RA-CCR7-Tem
28: Protected-IMRAS-060 D0 Imm3	CD14-CD19-/CD3+/CTLA4+HLA DR-/CD8+CD4–/RA-CCR7-Tem	0.004216073781291172	T	D0 Imm3	S060	Protected	D056	IMRAS-057-078	CD8+ Tem	CD8+ Tem: CTLA4+HLADR-RA-CCR7-
28: Protected-IMRAS-060 D0 Imm3	CD14-CD19-/CD3+/CTLA4-HLA DR-/CD8–CD4+	40.57971014492754	T	D0 Imm3	S060	Protected	D056	IMRAS-057-078	CD4+ T	CD4+ T: CTLA4-HLADR-
28: Protected-IMRAS-060 D0 Imm3	CD14-CD19-/CD3+/CTLA4-HLA DR-/CD8–CD4+/RA+CCR7+naive	26.745718050065875	T	D0 Imm3	S060	Protected	D056	IMRAS-057-078	CD4+ T	CD4+ T: CTLA4-HLADR-RA+CCR7+naive
28: Protected-IMRAS-060 D0 Imm3	CD14-CD19-/CD3+/CTLA4-HLA DR-/CD8–CD4+/RA+CCR7+naive	26.745718050065875	T	D0 Imm3	S060	Protected	D056	IMRAS-057-078	CD4+ T naive	CD4+ T naive: CTLA4-HLADR-RA+CCR7+
28: Protected-IMRAS-060 D0 Imm3	CD14-CD19-/CD3+/CTLA4-HLA DR-/CD8–CD4+/RA+CCR7-TEMRA	0.089064558629776025	T	D0 Imm3	S060	Protected	D056	IMRAS-057-078	CD4+ T	CD4+ T: CTLA4-HLADR-RA+CCR7-TEMRA
28: Protected-IMRAS-060 D0 Imm3	CD14-CD19-/CD3+/CTLA4-HLA DR-/CD8–CD4+/RA+CCR7-TEMRA	0.089064558629776025	T	D0 Imm3	S060	Protected	D056	IMRAS-057-078	CD4+ TEMRA	CD4+ TEMRA: CTLA4-HLADR-RA+CCR7-
28: Protected-IMRAS-060 D0 Imm3	CD14-CD19-/CD3+/CTLA4-HLA DR-/CD8–CD4+/RA-CCR7+Tcm	11.193675889328063	T	D0 Imm3	S060	Protected	D056	IMRAS-057-078	CD4+ T	CD4+ T: CTLA4-HLADR-RA-CCR7+Tcm
28: Protected-IMRAS-060 D0 Imm3	CD14-CD19-/CD3+/CTLA4-HLA DR-/CD8–CD4+/RA-CCR7+Tcm	11.193675889328063	T	D0 Imm3	S060	Protected	D056	IMRAS-057-078	CD4+ Tcm	CD4+ Tcm: CTLA4-HLADR-RA-CCR7+
28: Protected-IMRAS-060 D0 Imm3	CD14-CD19-/CD3+/CTLA4-HLA DR-/CD8–CD4+/RA-CCR7-Tem	2.4089591567852437	T	D0 Imm3	S060	Protected	D056	IMRAS-057-078	CD4+ T	CD4+ T: CTLA4-HLADR-RA-CCR7-Tem
28: Protected-IMRAS-060 D0 Imm3	CD14-CD19-/CD3+/CTLA4-HLA DR-/CD8–CD4+/RA-CCR7-Tem	2.4089591567852437	T	D0 Imm3	S060	Protected	D056	IMRAS-057-078	CD4+ Tem	CD4+ Tem: CTLA4-HLADR-RA-CCR7-
28: Protected-IMRAS-060 D0 Imm3	CD14-CD19-/CD3+/CTLA4-HLA DR-/CD8+CD4–	13.306982872200264	T	D0 Imm3	S060	Protected	D056	IMRAS-057-078	CD8+ T	CD8+ T: CTLA4-HLADR-
28: Protected-IMRAS-060 D0 Imm3	CD14-CD19-/CD3+/CTLA4-HLA DR-/CD8+CD4–/RA+CCR7+naive	9.731093544137023	T	D0 Imm3	S060	Protected	D056	IMRAS-057-078	CD8+ T	CD8+ T: CTLA4-HLADR-RA+CCR7+naive
28: Protected-IMRAS-060 D0 Imm3	CD14-CD19-/CD3+/CTLA4-HLA DR-/CD8+CD4–/RA+CCR7+naive	9.731093544137023	T	D0 Imm3	S060	Protected	D056	IMRAS-057-078	CD8+ T naive	CD8+ T naive: CTLA4-HLADR-RA+CCR7+
28: Protected-IMRAS-060 D0 Imm3	CD14-CD19-/CD3+/CTLA4-HLA DR-/CD8+CD4–/RA+CCR7-TEMRA	1.1089591567852437	T	D0 Imm3	S060	Protected	D056	IMRAS-057-078	CD8+ T	CD8+ T: CTLA4-HLADR-RA+CCR7-TEMRA
28: Protected-IMRAS-060 D0 Imm3	CD14-CD19-/CD3+/CTLA4-HLA DR-/CD8+CD4–/RA+CCR7-TEMRA	1.1089591567852437	T	D0 Imm3	S060	Protected	D056	IMRAS-057-078	CD8+ TEMRA	CD8+ TEMRA: CTLA4-HLADR-RA+CCR7-
28: Protected-IMRAS-060 D0 Imm3	CD14-CD19-/CD3+/CTLA4-HLA DR-/CD8+CD4–/RA-CCR7+Tcm	1.5210803689064558	T	D0 Imm3	S060	Protected	D056	IMRAS-057-078	CD8+ T	CD8+ T: CTLA4-HLADR-RA-CCR7+Tcm
28: Protected-IMRAS-060 D0 Imm3	CD14-CD19-/CD3+/CTLA4-HLA DR-/CD8+CD4–/RA-CCR7+Tcm	1.5210803689064558	T	D0 Imm3	S060	Protected	D056	IMRAS-057-078	CD8+ Tcm	CD8+ Tcm: CTLA4-HLADR-RA-CCR7+
28: Protected-IMRAS-060 D0 Imm3	CD14-CD19-/CD3+/CTLA4-HLA DR-/CD8+CD4–/RA-CCR7-Tem	0.9797101449275363	T	D0 Imm3	S060	Protected	D056	IMRAS-057-078	CD8+ T	CD8+ T: CTLA4-HLADR-RA-CCR7-Tem
28: Protected-IMRAS-060 D0 Imm3	CD14-CD19-/CD3+/CTLA4-HLA DR-/CD8+CD4–/RA-CCR7-Tem	0.9797101449275363	T	D0 Imm3	S060	Protected	D056	IMRAS-057-078	CD8+ Tem	CD8+ Tem: CTLA4-HLADR-RA-CCR7-
28: Protected-IMRAS-060 D0 Imm3	CD14-CD19-/CD3+/PD1+/CD8–CD4+	7.278524374176548	T	D0 Imm3	S060	Protected	D056	IMRAS-057-078	CD4+ T	CD4+ T: PD1+
28: Protected-IMRAS-060 D0 Imm3	CD14-CD19-/CD3+/PD1+/CD8–CD4+/RA+CCR7+naive	0.6355731225296443	T	D0 Imm3	S060	Protected	D056	IMRAS-057-078	CD4+ T	CD4+ T: PD1+RA+CCR7+naive
28: Protected-IMRAS-060 D0 Imm3	CD14-CD19-/CD3+/PD1+/CD8–CD4+/RA+CCR7+naive	0.6355731225296443	T	D0 Imm3	S060	Protected	D056	IMRAS-057-078	CD4+ T naive	CD4+ T naive: PD1+RA+CCR7+
28: Protected-IMRAS-060 D0 Imm3	CD14-CD19-/CD3+/PD1+/CD8–CD4+/RA+CCR7-TEMRA	0.050197628458498025	T	D0 Imm3	S060	Protected	D056	IMRAS-057-078	CD4+ T	CD4+ T: PD1+RA+CCR7-TEMRA
28: Protected-IMRAS-060 D0 Imm3	CD14-CD19-/CD3+/PD1+/CD8–CD4+/RA+CCR7-TEMRA	0.050197628458498025	T	D0 Imm3	S060	Protected	D056	IMRAS-057-078	CD4+ TEMRA	CD4+ TEMRA: PD1+RA+CCR7-
28: Protected-IMRAS-060 D0 Imm3	CD14-CD19-/CD3+/PD1+/CD8–CD4+/RA-CCR7+Tcm	4.9797101449275365	T	D0 Imm3	S060	Protected	D056	IMRAS-057-078	CD4+ T	CD4+ T: PD1+RA-CCR7+Tcm
28: Protected-IMRAS-060 D0 Imm3	CD14-CD19-/CD3+/PD1+/CD8–CD4+/RA-CCR7+Tcm	4.9797101449275365	T	D0 Imm3	S060	Protected	D056	IMRAS-057-078	CD4+ Tcm	CD4+ Tcm: PD1+RA-CCR7+
28: Protected-IMRAS-060 D0 Imm3	CD14-CD19-/CD3+/PD1+/CD8–CD4+/RA-CCR7-Tem	1.602239789196311	T	D0 Imm3	S060	Protected	D056	IMRAS-057-078	CD4+ T	CD4+ T: PD1+RA-CCR7-Tem
28: Protected-IMRAS-060 D0 Imm3	CD14-CD19-/CD3+/PD1+/CD8–CD4+/RA-CCR7-Tem	1.602239789196311	T	D0 Imm3	S060	Protected	D056	IMRAS-057-078	CD4+ Tem	CD4+ Tem: PD1+RA-CCR7-
28: Protected-IMRAS-060 D0 Imm3	CD14-CD19-/CD3+/PD1+/CD8+CD4–	1.9036890645586297	T	D0 Imm3	S060	Protected	D056	IMRAS-057-078	CD8+ T	CD8+ T: PD1+
28: Protected-IMRAS-060 D0 Imm3	CD14-CD19-/CD3+/PD1+/CD8+CD4–/RA+CCR7+naive	0.2963109354413702	T	D0 Imm3	S060	Protected	D056	IMRAS-057-078	CD8+ T	CD8+ T: PD1+RA+CCR7+naive
28: Protected-IMRAS-060 D0 Imm3	CD14-CD19-/CD3+/PD1+/CD8+CD4–/RA+CCR7+naive	0.2963109354413702	T	D0 Imm3	S060	Protected	D056	IMRAS-057-078	CD8+ T naive	CD8+ T naive: PD1+RA+CCR7+
28: Protected-IMRAS-060 D0 Imm3	CD14-CD19-/CD3+/PD1+/CD8+CD4–/RA+CCR7-TEMRA	0.403030303030303	T	D0 Imm3	S060	Protected	D056	IMRAS-057-078	CD8+ T	CD8+ T: PD1+RA+CCR7-TEMRA
28: Protected-IMRAS-060 D0 Imm3	CD14-CD19-/CD3+/PD1+/CD8+CD4–/RA+CCR7-TEMRA	0.403030303030303	T	D0 Imm3	S060	Protected	D056	IMRAS-057-078	CD8+ TEMRA	CD8+ TEMRA: PD1+RA+CCR7-
28: Protected-IMRAS-060 D0 Imm3	CD14-CD19-/CD3+/PD1+/CD8+CD4–/RA-CCR7+Tcm	0.569828722002635	T	D0 Imm3	S060	Protected	D056	IMRAS-057-078	CD8+ T	CD8+ T: PD1+RA-CCR7+Tcm
28: Protected-IMRAS-060 D0 Imm3	CD14-CD19-/CD3+/PD1+/CD8+CD4–/RA-CCR7+Tcm	0.569828722002635	T	D0 Imm3	S060	Protected	D056	IMRAS-057-078	CD8+ Tcm	CD8+ Tcm: PD1+RA-CCR7+
28: Protected-IMRAS-060 D0 Imm3	CD14-CD19-/CD3+/PD1+/CD8+CD4–/RA-CCR7-Tem	0.6292490118577075	T	D0 Imm3	S060	Protected	D056	IMRAS-057-078	CD8+ T	CD8+ T: PD1+RA-CCR7-Tem
28: Protected-IMRAS-060 D0 Imm3	CD14-CD19-/CD3+/PD1+/CD8+CD4–/RA-CCR7-Tem	0.6292490118577075	T	D0 Imm3	S060	Protected	D056	IMRAS-057-078	CD8+ Tem	CD8+ Tem: PD1+RA-CCR7-
28: Protected-IMRAS-060 D0 Imm3	CD14-CD19-/CD3+/T-bet+/CD8–CD4+	0.27233201581027666	T	D0 Imm3	S060	Protected	D056	IMRAS-057-078	CD4+ T	CD4+ T: T-bet+
28: Protected-IMRAS-060 D0 Imm3	CD14-CD19-/CD3+/T-bet+/CD8–CD4+/RA+CCR7-TEMRA	0.02266139657444005	T	D0 Imm3	S060	Protected	D056	IMRAS-057-078	CD4+ T	CD4+ T: T-bet+RA+CCR7-TEMRA
28: Protected-IMRAS-060 D0 Imm3	CD14-CD19-/CD3+/T-bet+/CD8–CD4+/RA+CCR7-TEMRA	0.02266139657444005	T	D0 Imm3	S060	Protected	D056	IMRAS-057-078	CD4+ TEMRA	CD4+ TEMRA: T-bet+RA+CCR7-
28: Protected-IMRAS-060 D0 Imm3	CD14-CD19-/CD3+/T-bet+/CD8–CD4+/RA+CCR7+naive	0.1673254281949934	T	D0 Imm3	S060	Protected	D056	IMRAS-057-078	CD4+ T	CD4+ T: T-bet+RA+CCR7+naive
28: Protected-IMRAS-060 D0 Imm3	CD14-CD19-/CD3+/T-bet+/CD8–CD4+/RA+CCR7+naive	0.1673254281949934	T	D0 Imm3	S060	Protected	D056	IMRAS-057-078	CD4+ T naive	CD4+ T naive: T-bet+RA+CCR7+
28: Protected-IMRAS-060 D0 Imm3	CD14-CD19-/CD3+/T-bet+/CD8–CD4+/RA-CCR7+Tcm	0.030303030303030304	T	D0 Imm3	S060	Protected	D056	IMRAS-057-078	CD4+ T	CD4+ T: T-bet+RA-CCR7+Tcm
28: Protected-IMRAS-060 D0 Imm3	CD14-CD19-/CD3+/T-bet+/CD8–CD4+/RA-CCR7+Tcm	0.030303030303030304	T	D0 Imm3	S060	Protected	D056	IMRAS-057-078	CD4+ Tcm	CD4+ Tcm: T-bet+RA-CCR7+
28: Protected-IMRAS-060 D0 Imm3	CD14-CD19-/CD3+/T-bet+/CD8–CD4+/RA-CCR7-Tem	0.05138339920948617	T	D0 Imm3	S060	Protected	D056	IMRAS-057-078	CD4+ T	CD4+ T: T-bet+RA-CCR7-Tem
28: Protected-IMRAS-060 D0 Imm3	CD14-CD19-/CD3+/T-bet+/CD8–CD4+/RA-CCR7-Tem	0.05138339920948617	T	D0 Imm3	S060	Protected	D056	IMRAS-057-078	CD4+ Tem	CD4+ Tem: T-bet+RA-CCR7-
28: Protected-IMRAS-060 D0 Imm3	CD14-CD19-/CD3+/T-bet+/CD8+CD4–	1.0416337285902504	T	D0 Imm3	S060	Protected	D056	IMRAS-057-078	CD8+ T	CD8+ T: T-bet+
28: Protected-IMRAS-060 D0 Imm3	CD14-CD19-/CD3+/T-bet+/CD8+CD4–/RA+CCR7+naive	0.12529644268774703	T	D0 Imm3	S060	Protected	D056	IMRAS-057-078	CD8+ T	CD8+ T: T-bet+RA+CCR7+naive
28: Protected-IMRAS-060 D0 Imm3	CD14-CD19-/CD3+/T-bet+/CD8+CD4–/RA+CCR7+naive	0.12529644268774703	T	D0 Imm3	S060	Protected	D056	IMRAS-057-078	CD8+ T naive	CD8+ T naive: T-bet+RA+CCR7+
28: Protected-IMRAS-060 D0 Imm3	CD14-CD19-/CD3+/T-bet+/CD8+CD4–/RA+CCR7-TEMRA	0.5920948616600791	T	D0 Imm3	S060	Protected	D056	IMRAS-057-078	CD8+ T	CD8+ T: T-bet+RA+CCR7-TEMRA
28: Protected-IMRAS-060 D0 Imm3	CD14-CD19-/CD3+/T-bet+/CD8+CD4–/RA+CCR7-TEMRA	0.5920948616600791	T	D0 Imm3	S060	Protected	D056	IMRAS-057-078	CD8+ TEMRA	CD8+ TEMRA: T-bet+RA+CCR7-
28: Protected-IMRAS-060 D0 Imm3	CD14-CD19-/CD3+/T-bet+/CD8+CD4–/RA-CCR7+Tcm	0.014888010540184453	T	D0 Imm3	S060	Protected	D056	IMRAS-057-078	CD8+ T	CD8+ T: T-bet+RA-CCR7+Tcm
28: Protected-IMRAS-060 D0 Imm3	CD14-CD19-/CD3+/T-bet+/CD8+CD4–/RA-CCR7+Tcm	0.014888010540184453	T	D0 Imm3	S060	Protected	D056	IMRAS-057-078	CD8+ Tcm	CD8+ Tcm: T-bet+RA-CCR7+
28: Protected-IMRAS-060 D0 Imm3	CD14-CD19-/CD3+/T-bet+/CD8+CD4–/RA-CCR7-Tem	0.30869565217391304	T	D0 Imm3	S060	Protected	D056	IMRAS-057-078	CD8+ T	CD8+ T: T-bet+RA-CCR7-Tem
28: Protected-IMRAS-060 D0 Imm3	CD14-CD19-/CD3+/T-bet+/CD8+CD4–/RA-CCR7-Tem	0.30869565217391304	T	D0 Imm3	S060	Protected	D056	IMRAS-057-078	CD8+ Tem	CD8+ Tem: T-bet+RA-CCR7-
33: Protected-IMRAS-060 D3 Imm3	CD14-CD19-/CD3+/CD8–CD4+	36.7	T	D3 Imm3	S060	Protected	D059	IMRAS-057-078	CD4+ T	CD4+ T: Total
33: Protected-IMRAS-060 D3 Imm3	CD14-CD19-/CD3+/CD8–CD4+/PD1+CXCR5-	4.7391	T	D3 Imm3	S060	Protected	D059	IMRAS-057-078	CD4+ T	CD4+ T: PD1+CXCR5-
33: Protected-IMRAS-060 D3 Imm3	CD14-CD19-/CD3+/CD8–CD4+/Tfh PD1+CXCR5+	1.0834	T	D3 Imm3	S060	Protected	D059	IMRAS-057-078	CD4+ T	CD4+ T: TfhPD1+CXCR5+
33: Protected-IMRAS-060 D3 Imm3	CD14-CD19-/CD3+/CD8–CD4+/Tfh PD1+CXCR5+	1.0834	T	D3 Imm3	S060	Protected	D059	IMRAS-057-078	CD4+ Tfh	CD4+ Tfh: PD1+CXCR5+
33: Protected-IMRAS-060 D3 Imm3	CD14-CD19-/CD3+/CD8–CD4+/Tfh PD1+CXCR5+/CXCR3+	0.4829	T	D3 Imm3	S060	Protected	D059	IMRAS-057-078	CD4+ T	CD4+ T: TfhPD1+CXCR5+CXCR3+
33: Protected-IMRAS-060 D3 Imm3	CD14-CD19-/CD3+/CD8–CD4+/Tfh PD1+CXCR5+/CXCR3+	0.4829	T	D3 Imm3	S060	Protected	D059	IMRAS-057-078	CD4+ Tfh	CD4+ Tfh: PD1+CXCR5+CXCR3+
33: Protected-IMRAS-060 D3 Imm3	CD14-CD19-/CD3+/CD8–CD4+/Tfh PD1+CXCR5+/CD25+FOXp3+	0.0171	T	D3 Imm3	S060	Protected	D059	IMRAS-057-078	CD4+ T	CD4+ T: TfhPD1+CXCR5+CD25+FOXp3+
33: Protected-IMRAS-060 D3 Imm3	CD14-CD19-/CD3+/CD8–CD4+/Tfh PD1+CXCR5+/CD25+FOXp3+	0.0171	T	D3 Imm3	S060	Protected	D059	IMRAS-057-078	CD4+ Tfh	CD4+ Tfh: PD1+CXCR5+CD25+FOXp3+
33: Protected-IMRAS-060 D3 Imm3	CD14-CD19-/CD3+/CD8–CD4+/CXCR5+PD1-	1.8558	T	D3 Imm3	S060	Protected	D059	IMRAS-057-078	CD4+ T	CD4+ T: CXCR5+PD1-
33: Protected-IMRAS-060 D3 Imm3	CD14-CD19-/CD3+/CD8–CD4+/RA+CCR7-TEMRA	0.0732	T	D3 Imm3	S060	Protected	D059	IMRAS-057-078	CD4+ T	CD4+ T: RA+CCR7-TEMRA
33: Protected-IMRAS-060 D3 Imm3	CD14-CD19-/CD3+/CD8–CD4+/RA+CCR7+naive	22.2	T	D3 Imm3	S060	Protected	D059	IMRAS-057-078	CD4+ T	CD4+ T: RA+CCR7+naive
33: Protected-IMRAS-060 D3 Imm3	CD14-CD19-/CD3+/CD8–CD4+/RA-CCR7+Tcm	11.6	T	D3 Imm3	S060	Protected	D059	IMRAS-057-078	CD4+ T	CD4+ T: RA-CCR7+Tcm
33: Protected-IMRAS-060 D3 Imm3	CD14-CD19-/CD3+/CD8–CD4+/RA-CCR7-Tem	2.7183	T	D3 Imm3	S060	Protected	D059	IMRAS-057-078	CD4+ T	CD4+ T: RA-CCR7-Tem
33: Protected-IMRAS-060 D3 Imm3	CD14-CD19-/CD3+/CD8–CD4+/Treg	1.2688	T	D3 Imm3	S060	Protected	D059	IMRAS-057-078	CD4+ T	CD4+ T: Treg
33: Protected-IMRAS-060 D3 Imm3	CD14-CD19-/CD3+/CD8–CD4+/Treg	1.2688	T	D3 Imm3	S060	Protected	D059	IMRAS-057-078	CD4+ Treg	CD4+ Treg: Total
33: Protected-IMRAS-060 D3 Imm3	CD14-CD19-/CD3+/CD8–CD4+/Treg/CD38– HLA DR–	0.5442	T	D3 Imm3	S060	Protected	D059	IMRAS-057-078	CD4+ T	CD4+ T: TregCD38–HLADR–
33: Protected-IMRAS-060 D3 Imm3	CD14-CD19-/CD3+/CD8–CD4+/Treg/CD38– HLA DR–	0.5442	T	D3 Imm3	S060	Protected	D059	IMRAS-057-078	CD4+ Treg	CD4+ Treg: CD38–HLADR–
33: Protected-IMRAS-060 D3 Imm3	CD14-CD19-/CD3+/CD8–CD4+/Treg/CD38–HLA DR+	0.027	T	D3 Imm3	S060	Protected	D059	IMRAS-057-078	CD4+ T	CD4+ T: TregCD38–HLADR+
33: Protected-IMRAS-060 D3 Imm3	CD14-CD19-/CD3+/CD8–CD4+/Treg/CD38–HLA DR+	0.027	T	D3 Imm3	S060	Protected	D059	IMRAS-057-078	CD4+ Treg	CD4+ Treg: CD38–HLADR+
33: Protected-IMRAS-060 D3 Imm3	CD14-CD19-/CD3+/CD8–CD4+/Treg/CD38 +HLA DR +	0.0564	T	D3 Imm3	S060	Protected	D059	IMRAS-057-078	CD4+ T	CD4+ T: TregCD38+HLADR+
33: Protected-IMRAS-060 D3 Imm3	CD14-CD19-/CD3+/CD8–CD4+/Treg/CD38 +HLA DR +	0.0564	T	D3 Imm3	S060	Protected	D059	IMRAS-057-078	CD4+ Treg	CD4+ Treg: CD38+HLADR+
33: Protected-IMRAS-060 D3 Imm3	CD14-CD19-/CD3+/CD8–CD4+/Treg/CD38+HLA DR–	0.6412	T	D3 Imm3	S060	Protected	D059	IMRAS-057-078	CD4+ T	CD4+ T: TregCD38+HLADR–
33: Protected-IMRAS-060 D3 Imm3	CD14-CD19-/CD3+/CD8–CD4+/Treg/CD38+HLA DR–	0.6412	T	D3 Imm3	S060	Protected	D059	IMRAS-057-078	CD4+ Treg	CD4+ Treg: CD38+HLADR–
33: Protected-IMRAS-060 D3 Imm3	CD14-CD19-/CD3+/CD8–CD4+/Treg/CD127 hi	0.0781	T	D3 Imm3	S060	Protected	D059	IMRAS-057-078	CD4+ T	CD4+ T: TregCD127hi
33: Protected-IMRAS-060 D3 Imm3	CD14-CD19-/CD3+/CD8–CD4+/Treg/CD127 hi	0.0781	T	D3 Imm3	S060	Protected	D059	IMRAS-057-078	CD4+ Treg	CD4+ Treg: CD127hi
33: Protected-IMRAS-060 D3 Imm3	CD14-CD19-/CD3+/CD8–CD4+/Treg/CD127lo	1.1907	T	D3 Imm3	S060	Protected	D059	IMRAS-057-078	CD4+ T	CD4+ T: TregCD127lo
33: Protected-IMRAS-060 D3 Imm3	CD14-CD19-/CD3+/CD8–CD4+/Treg/CD127lo	1.1907	T	D3 Imm3	S060	Protected	D059	IMRAS-057-078	CD4+ Treg	CD4+ Treg: CD127lo
33: Protected-IMRAS-060 D3 Imm3	CD14-CD19-/CD3+/CD8–CD4+/Treg/CTLA4– Ki67+	0.0048	T	D3 Imm3	S060	Protected	D059	IMRAS-057-078	CD4+ T	CD4+ T: TregCTLA4–Ki67+
33: Protected-IMRAS-060 D3 Imm3	CD14-CD19-/CD3+/CD8–CD4+/Treg/CTLA4– Ki67+	0.0048	T	D3 Imm3	S060	Protected	D059	IMRAS-057-078	CD4+ Treg	CD4+ Treg: CTLA4–Ki67+
33: Protected-IMRAS-060 D3 Imm3	CD14-CD19-/CD3+/CD8–CD4+/Treg/CTLA4+ Ki67+	0.0824	T	D3 Imm3	S060	Protected	D059	IMRAS-057-078	CD4+ T	CD4+ T: TregCTLA4+Ki67+
33: Protected-IMRAS-060 D3 Imm3	CD14-CD19-/CD3+/CD8–CD4+/Treg/CTLA4+ Ki67+	0.0824	T	D3 Imm3	S060	Protected	D059	IMRAS-057-078	CD4+ Treg	CD4+ Treg: CTLA4+Ki67+
33: Protected-IMRAS-060 D3 Imm3	CD14-CD19-/CD3+/CD8–CD4+/Treg/CTLA4+ Ki67-	0.5767	T	D3 Imm3	S060	Protected	D059	IMRAS-057-078	CD4+ T	CD4+ T: TregCTLA4+Ki67-
33: Protected-IMRAS-060 D3 Imm3	CD14-CD19-/CD3+/CD8–CD4+/Treg/CTLA4+ Ki67-	0.5767	T	D3 Imm3	S060	Protected	D059	IMRAS-057-078	CD4+ Treg	CD4+ Treg: CTLA4+Ki67-
33: Protected-IMRAS-060 D3 Imm3	CD14-CD19-/CD3+/CD8–CD4+/Treg/CTLA4– Ki67-	0.6049	T	D3 Imm3	S060	Protected	D059	IMRAS-057-078	CD4+ T	CD4+ T: TregCTLA4–Ki67-
33: Protected-IMRAS-060 D3 Imm3	CD14-CD19-/CD3+/CD8–CD4+/Treg/CTLA4– Ki67-	0.6049	T	D3 Imm3	S060	Protected	D059	IMRAS-057-078	CD4+ Treg	CD4+ Treg: CTLA4–Ki67-
33: Protected-IMRAS-060 D3 Imm3	CD14-CD19-/CD3+/CD8+CD4–	11.4	T	D3 Imm3	S060	Protected	D059	IMRAS-057-078	CD8+ T	CD8+ T: Total
33: Protected-IMRAS-060 D3 Imm3	CD14-CD19-/CD3+/CD8+CD4–/RA+CCR7+naive	7.6257	T	D3 Imm3	S060	Protected	D059	IMRAS-057-078	CD8+ T	CD8+ T: RA+CCR7+naive
33: Protected-IMRAS-060 D3 Imm3	CD14-CD19-/CD3+/CD8+CD4–/RA+CCR7-TEMRA	0.9577	T	D3 Imm3	S060	Protected	D059	IMRAS-057-078	CD8+ T	CD8+ T: RA+CCR7-TEMRA
33: Protected-IMRAS-060 D3 Imm3	CD14-CD19-/CD3+/CD8+CD4–/RA-CCR7+Tcm	1.6117	T	D3 Imm3	S060	Protected	D059	IMRAS-057-078	CD8+ T	CD8+ T: RA-CCR7+Tcm
33: Protected-IMRAS-060 D3 Imm3	CD14-CD19-/CD3+/CD8+CD4–/RA-CCR7-Tem	1.2104	T	D3 Imm3	S060	Protected	D059	IMRAS-057-078	CD8+ T	CD8+ T: RA-CCR7-Tem
33: Protected-IMRAS-060 D3 Imm3	CD14-CD19-/CD3+/CXCR3+/CD8–CD4+	4.3229	T	D3 Imm3	S060	Protected	D059	IMRAS-057-078	CD4+ T	CD4+ T: CXCR3+
33: Protected-IMRAS-060 D3 Imm3	CD14-CD19-/CD3+/CXCR3+/CD8–CD4+/RA+CCR7+naive	0.5809	T	D3 Imm3	S060	Protected	D059	IMRAS-057-078	CD4+ T	CD4+ T: CXCR3+RA+CCR7+naive
33: Protected-IMRAS-060 D3 Imm3	CD14-CD19-/CD3+/CXCR3+/CD8–CD4+/RA+CCR7+naive	0.5809	T	D3 Imm3	S060	Protected	D059	IMRAS-057-078	CD4+ T naive	CD4+ T naive: CXCR3+RA+CCR7+
33: Protected-IMRAS-060 D3 Imm3	CD14-CD19-/CD3+/CXCR3+/CD8–CD4+/RA+CCR7-TEMRA	0.015	T	D3 Imm3	S060	Protected	D059	IMRAS-057-078	CD4+ T	CD4+ T: CXCR3+RA+CCR7-TEMRA
33: Protected-IMRAS-060 D3 Imm3	CD14-CD19-/CD3+/CXCR3+/CD8–CD4+/RA+CCR7-TEMRA	0.015	T	D3 Imm3	S060	Protected	D059	IMRAS-057-078	CD4+ TEMRA	CD4+ TEMRA: CXCR3+RA+CCR7-
33: Protected-IMRAS-060 D3 Imm3	CD14-CD19-/CD3+/CXCR3+/CD8–CD4+/RA-CCR7+Tcm	3.1009	T	D3 Imm3	S060	Protected	D059	IMRAS-057-078	CD4+ T	CD4+ T: CXCR3+RA-CCR7+Tcm
33: Protected-IMRAS-060 D3 Imm3	CD14-CD19-/CD3+/CXCR3+/CD8–CD4+/RA-CCR7+Tcm	3.1009	T	D3 Imm3	S060	Protected	D059	IMRAS-057-078	CD4+ Tcm	CD4+ Tcm: CXCR3+RA-CCR7+
33: Protected-IMRAS-060 D3 Imm3	CD14-CD19-/CD3+/CXCR3+/CD8–CD4+/RA-CCR7-Tem	0.6162	T	D3 Imm3	S060	Protected	D059	IMRAS-057-078	CD4+ T	CD4+ T: CXCR3+RA-CCR7-Tem
33: Protected-IMRAS-060 D3 Imm3	CD14-CD19-/CD3+/CXCR3+/CD8–CD4+/RA-CCR7-Tem	0.6162	T	D3 Imm3	S060	Protected	D059	IMRAS-057-078	CD4+ Tem	CD4+ Tem: CXCR3+RA-CCR7-
33: Protected-IMRAS-060 D3 Imm3	CD14-CD19-/CD3+/CXCR3+/CD8+CD4–	4.1744	T	D3 Imm3	S060	Protected	D059	IMRAS-057-078	CD8+ T	CD8+ T: CXCR3+
33: Protected-IMRAS-060 D3 Imm3	CD14-CD19-/CD3+/CXCR3+/CD8+CD4–/RA+CCR7+naive	2.6947	T	D3 Imm3	S060	Protected	D059	IMRAS-057-078	CD8+ T	CD8+ T: CXCR3+RA+CCR7+naive
33: Protected-IMRAS-060 D3 Imm3	CD14-CD19-/CD3+/CXCR3+/CD8+CD4–/RA+CCR7+naive	2.6947	T	D3 Imm3	S060	Protected	D059	IMRAS-057-078	CD8+ T naive	CD8+ T naive: CXCR3+RA+CCR7+
33: Protected-IMRAS-060 D3 Imm3	CD14-CD19-/CD3+/CXCR3+/CD8+CD4–/RA+CCR7-TEMRA	0.1663	T	D3 Imm3	S060	Protected	D059	IMRAS-057-078	CD8+ T	CD8+ T: CXCR3+RA+CCR7-TEMRA
33: Protected-IMRAS-060 D3 Imm3	CD14-CD19-/CD3+/CXCR3+/CD8+CD4–/RA+CCR7-TEMRA	0.1663	T	D3 Imm3	S060	Protected	D059	IMRAS-057-078	CD8+ TEMRA	CD8+ TEMRA: CXCR3+RA+CCR7-
33: Protected-IMRAS-060 D3 Imm3	CD14-CD19-/CD3+/CXCR3+/CD8+CD4–/RA-CCR7+Tcm	1.0133	T	D3 Imm3	S060	Protected	D059	IMRAS-057-078	CD8+ T	CD8+ T: CXCR3+RA-CCR7+Tcm
33: Protected-IMRAS-060 D3 Imm3	CD14-CD19-/CD3+/CXCR3+/CD8+CD4–/RA-CCR7+Tcm	1.0133	T	D3 Imm3	S060	Protected	D059	IMRAS-057-078	CD8+ Tcm	CD8+ Tcm: CXCR3+RA-CCR7+
33: Protected-IMRAS-060 D3 Imm3	CD14-CD19-/CD3+/CXCR3+/CD8+CD4–/RA-CCR7-Tem	0.2721	T	D3 Imm3	S060	Protected	D059	IMRAS-057-078	CD8+ T	CD8+ T: CXCR3+RA-CCR7-Tem
33: Protected-IMRAS-060 D3 Imm3	CD14-CD19-/CD3+/CXCR3+/CD8+CD4–/RA-CCR7-Tem	0.2721	T	D3 Imm3	S060	Protected	D059	IMRAS-057-078	CD8+ Tem	CD8+ Tem: CXCR3+RA-CCR7-
33: Protected-IMRAS-060 D3 Imm3	CD14-CD19-/CD3+/CXCR6+/CD8–CD4+	0.6944	T	D3 Imm3	S060	Protected	D059	IMRAS-057-078	CD4+ T	CD4+ T: CXCR6+
33: Protected-IMRAS-060 D3 Imm3	CD14-CD19-/CD3+/CXCR6+/CD8–CD4+/RA+CCR7-TEMRA	0.0098	T	D3 Imm3	S060	Protected	D059	IMRAS-057-078	CD4+ T	CD4+ T: CXCR6+RA+CCR7-TEMRA
33: Protected-IMRAS-060 D3 Imm3	CD14-CD19-/CD3+/CXCR6+/CD8–CD4+/RA+CCR7-TEMRA	0.0098	T	D3 Imm3	S060	Protected	D059	IMRAS-057-078	CD4+ TEMRA	CD4+ TEMRA: CXCR6+RA+CCR7-
33: Protected-IMRAS-060 D3 Imm3	CD14-CD19-/CD3+/CXCR6+/CD8–CD4+/RA+CCR7+naive	0.1258	T	D3 Imm3	S060	Protected	D059	IMRAS-057-078	CD4+ T	CD4+ T: CXCR6+RA+CCR7+naive
33: Protected-IMRAS-060 D3 Imm3	CD14-CD19-/CD3+/CXCR6+/CD8–CD4+/RA+CCR7+naive	0.1258	T	D3 Imm3	S060	Protected	D059	IMRAS-057-078	CD4+ T naive	CD4+ T naive: CXCR6+RA+CCR7+
33: Protected-IMRAS-060 D3 Imm3	CD14-CD19-/CD3+/CXCR6+/CD8–CD4+/RA-CCR7+Tcm	0.2169	T	D3 Imm3	S060	Protected	D059	IMRAS-057-078	CD4+ T	CD4+ T: CXCR6+RA-CCR7+Tcm
33: Protected-IMRAS-060 D3 Imm3	CD14-CD19-/CD3+/CXCR6+/CD8–CD4+/RA-CCR7+Tcm	0.2169	T	D3 Imm3	S060	Protected	D059	IMRAS-057-078	CD4+ Tcm	CD4+ Tcm: CXCR6+RA-CCR7+
33: Protected-IMRAS-060 D3 Imm3	CD14-CD19-/CD3+/CXCR6+/CD8–CD4+/RA-CCR7-Tem	0.3404	T	D3 Imm3	S060	Protected	D059	IMRAS-057-078	CD4+ T	CD4+ T: CXCR6+RA-CCR7-Tem
33: Protected-IMRAS-060 D3 Imm3	CD14-CD19-/CD3+/CXCR6+/CD8–CD4+/RA-CCR7-Tem	0.3404	T	D3 Imm3	S060	Protected	D059	IMRAS-057-078	CD4+ Tem	CD4+ Tem: CXCR6+RA-CCR7-
33: Protected-IMRAS-060 D3 Imm3	CD14-CD19-/CD3+/CXCR6+/CD8+CD4–	0.4214	T	D3 Imm3	S060	Protected	D059	IMRAS-057-078	CD8+ T	CD8+ T: CXCR6+
33: Protected-IMRAS-060 D3 Imm3	CD14-CD19-/CD3+/CXCR6+/CD8+CD4–/CD69+CD38+	0.0422	T	D3 Imm3	S060	Protected	D059	IMRAS-057-078	CD8+ T	CD8+ T: CXCR6+CD69+CD38+
33: Protected-IMRAS-060 D3 Imm3	CD14-CD19-/CD3+/CXCR6+/CD8+CD4–/CD69+CD38-	0.0267	T	D3 Imm3	S060	Protected	D059	IMRAS-057-078	CD8+ T	CD8+ T: CXCR6+CD69+CD38-
33: Protected-IMRAS-060 D3 Imm3	CD14-CD19-/CD3+/CXCR6+/CD8+CD4–/CD69-CD38+	0.1577	T	D3 Imm3	S060	Protected	D059	IMRAS-057-078	CD8+ T	CD8+ T: CXCR6+CD69-CD38+
33: Protected-IMRAS-060 D3 Imm3	CD14-CD19-/CD3+/CXCR6+/CD8+CD4–/CD69-CD38-	0.1948	T	D3 Imm3	S060	Protected	D059	IMRAS-057-078	CD8+ T	CD8+ T: CXCR6+CD69-CD38-
33: Protected-IMRAS-060 D3 Imm3	CD14-CD19-/CD3+/CXCR6+/CD8+CD4–/ki67+PD1+	0.0262	T	D3 Imm3	S060	Protected	D059	IMRAS-057-078	CD8+ T	CD8+ T: CXCR6+ki67+PD1+
33: Protected-IMRAS-060 D3 Imm3	CD14-CD19-/CD3+/CXCR6+/CD8+CD4–/ki67+PD1-	0.0147	T	D3 Imm3	S060	Protected	D059	IMRAS-057-078	CD8+ T	CD8+ T: CXCR6+ki67+PD1-
33: Protected-IMRAS-060 D3 Imm3	CD14-CD19-/CD3+/CXCR6+/CD8+CD4–/ki67-PD1+	0.202	T	D3 Imm3	S060	Protected	D059	IMRAS-057-078	CD8+ T	CD8+ T: CXCR6+ki67-PD1+
33: Protected-IMRAS-060 D3 Imm3	CD14-CD19-/CD3+/CXCR6+/CD8+CD4–/ki67-PD1-	0.1785	T	D3 Imm3	S060	Protected	D059	IMRAS-057-078	CD8+ T	CD8+ T: CXCR6+ki67-PD1-
33: Protected-IMRAS-060 D3 Imm3	CD14-CD19-/CD3+/CXCR6+/CD8+CD4–/RA+CCR7+naive	0.0589	T	D3 Imm3	S060	Protected	D059	IMRAS-057-078	CD8+ T	CD8+ T: CXCR6+RA+CCR7+naive
33: Protected-IMRAS-060 D3 Imm3	CD14-CD19-/CD3+/CXCR6+/CD8+CD4–/RA+CCR7+naive	0.0589	T	D3 Imm3	S060	Protected	D059	IMRAS-057-078	CD8+ T naive	CD8+ T naive: CXCR6+RA+CCR7+
33: Protected-IMRAS-060 D3 Imm3	CD14-CD19-/CD3+/CXCR6+/CD8+CD4–/RA+CCR7-TEMRA	0.1038	T	D3 Imm3	S060	Protected	D059	IMRAS-057-078	CD8+ T	CD8+ T: CXCR6+RA+CCR7-TEMRA
33: Protected-IMRAS-060 D3 Imm3	CD14-CD19-/CD3+/CXCR6+/CD8+CD4–/RA+CCR7-TEMRA	0.1038	T	D3 Imm3	S060	Protected	D059	IMRAS-057-078	CD8+ TEMRA	CD8+ TEMRA: CXCR6+RA+CCR7-
33: Protected-IMRAS-060 D3 Imm3	CD14-CD19-/CD3+/CXCR6+/CD8+CD4–/RA-CCR7+Tcm	0.0788	T	D3 Imm3	S060	Protected	D059	IMRAS-057-078	CD8+ T	CD8+ T: CXCR6+RA-CCR7+Tcm
33: Protected-IMRAS-060 D3 Imm3	CD14-CD19-/CD3+/CXCR6+/CD8+CD4–/RA-CCR7+Tcm	0.0788	T	D3 Imm3	S060	Protected	D059	IMRAS-057-078	CD8+ Tcm	CD8+ Tcm: CXCR6+RA-CCR7+
33: Protected-IMRAS-060 D3 Imm3	CD14-CD19-/CD3+/CXCR6+/CD8+CD4–/RA-CCR7-Tem	0.1787	T	D3 Imm3	S060	Protected	D059	IMRAS-057-078	CD8+ T	CD8+ T: CXCR6+RA-CCR7-Tem
33: Protected-IMRAS-060 D3 Imm3	CD14-CD19-/CD3+/CXCR6+/CD8+CD4–/RA-CCR7-Tem	0.1787	T	D3 Imm3	S060	Protected	D059	IMRAS-057-078	CD8+ Tem	CD8+ Tem: CXCR6+RA-CCR7-
33: Protected-IMRAS-060 D3 Imm3	CD14-CD19-/CD3+/CD38–HLA DR+/CD8–CD4+	0.1023	T	D3 Imm3	S060	Protected	D059	IMRAS-057-078	CD4+ T	CD4+ T: CD38–HLADR+
33: Protected-IMRAS-060 D3 Imm3	CD14-CD19-/CD3+/CD38–HLA DR+/CD8–CD4+/RA+CCR7+naive	0.0131	T	D3 Imm3	S060	Protected	D059	IMRAS-057-078	CD4+ T	CD4+ T: CD38–HLADR+RA+CCR7+naive
33: Protected-IMRAS-060 D3 Imm3	CD14-CD19-/CD3+/CD38–HLA DR+/CD8–CD4+/RA+CCR7+naive	0.0131	T	D3 Imm3	S060	Protected	D059	IMRAS-057-078	CD4+ T naive	CD4+ T naive: CD38–HLADR+RA+CCR7+
33: Protected-IMRAS-060 D3 Imm3	CD14-CD19-/CD3+/CD38–HLA DR+/CD8–CD4+/RA+CCR7-TEMRA	0.0043	T	D3 Imm3	S060	Protected	D059	IMRAS-057-078	CD4+ T	CD4+ T: CD38–HLADR+RA+CCR7-TEMRA
33: Protected-IMRAS-060 D3 Imm3	CD14-CD19-/CD3+/CD38–HLA DR+/CD8–CD4+/RA+CCR7-TEMRA	0.0043	T	D3 Imm3	S060	Protected	D059	IMRAS-057-078	CD4+ TEMRA	CD4+ TEMRA: CD38–HLADR+RA+CCR7-
33: Protected-IMRAS-060 D3 Imm3	CD14-CD19-/CD3+/CD38–HLA DR+/CD8–CD4+/RA-CCR7+Tcm	0.0359	T	D3 Imm3	S060	Protected	D059	IMRAS-057-078	CD4+ T	CD4+ T: CD38–HLADR+RA-CCR7+Tcm
33: Protected-IMRAS-060 D3 Imm3	CD14-CD19-/CD3+/CD38–HLA DR+/CD8–CD4+/RA-CCR7+Tcm	0.0359	T	D3 Imm3	S060	Protected	D059	IMRAS-057-078	CD4+ Tcm	CD4+ Tcm: CD38–HLADR+RA-CCR7+
33: Protected-IMRAS-060 D3 Imm3	CD14-CD19-/CD3+/CD38–HLA DR+/CD8–CD4+/RA-CCR7-Tem	0.0489	T	D3 Imm3	S060	Protected	D059	IMRAS-057-078	CD4+ T	CD4+ T: CD38–HLADR+RA-CCR7-Tem
33: Protected-IMRAS-060 D3 Imm3	CD14-CD19-/CD3+/CD38–HLA DR+/CD8–CD4+/RA-CCR7-Tem	0.0489	T	D3 Imm3	S060	Protected	D059	IMRAS-057-078	CD4+ Tem	CD4+ Tem: CD38–HLADR+RA-CCR7-
33: Protected-IMRAS-060 D3 Imm3	CD14-CD19-/CD3+/CD38–HLA DR+/CD8+CD4–	0.0281	T	D3 Imm3	S060	Protected	D059	IMRAS-057-078	CD8+ T	CD8+ T: CD38–HLADR+
33: Protected-IMRAS-060 D3 Imm3	CD14-CD19-/CD3+/CD38–HLA DR+/CD8+CD4–/RA+CCR7+naive	0.0059	T	D3 Imm3	S060	Protected	D059	IMRAS-057-078	CD8+ T	CD8+ T: CD38–HLADR+RA+CCR7+naive
33: Protected-IMRAS-060 D3 Imm3	CD14-CD19-/CD3+/CD38–HLA DR+/CD8+CD4–/RA+CCR7+naive	0.0059	T	D3 Imm3	S060	Protected	D059	IMRAS-057-078	CD8+ T naive	CD8+ T naive: CD38–HLADR+RA+CCR7+
33: Protected-IMRAS-060 D3 Imm3	CD14-CD19-/CD3+/CD38–HLA DR+/CD8+CD4–/RA+CCR7-TEMRA	0.0091	T	D3 Imm3	S060	Protected	D059	IMRAS-057-078	CD8+ T	CD8+ T: CD38–HLADR+RA+CCR7-TEMRA
33: Protected-IMRAS-060 D3 Imm3	CD14-CD19-/CD3+/CD38–HLA DR+/CD8+CD4–/RA+CCR7-TEMRA	0.0091	T	D3 Imm3	S060	Protected	D059	IMRAS-057-078	CD8+ TEMRA	CD8+ TEMRA: CD38–HLADR+RA+CCR7-
33: Protected-IMRAS-060 D3 Imm3	CD14-CD19-/CD3+/CD38–HLA DR+/CD8+CD4–/RA-CCR7+Tcm	0.005	T	D3 Imm3	S060	Protected	D059	IMRAS-057-078	CD8+ T	CD8+ T: CD38–HLADR+RA-CCR7+Tcm
33: Protected-IMRAS-060 D3 Imm3	CD14-CD19-/CD3+/CD38–HLA DR+/CD8+CD4–/RA-CCR7+Tcm	0.005	T	D3 Imm3	S060	Protected	D059	IMRAS-057-078	CD8+ Tcm	CD8+ Tcm: CD38–HLADR+RA-CCR7+
33: Protected-IMRAS-060 D3 Imm3	CD14-CD19-/CD3+/CD38–HLA DR+/CD8+CD4–/RA-CCR7-Tem	0.008	T	D3 Imm3	S060	Protected	D059	IMRAS-057-078	CD8+ T	CD8+ T: CD38–HLADR+RA-CCR7-Tem
33: Protected-IMRAS-060 D3 Imm3	CD14-CD19-/CD3+/CD38–HLA DR+/CD8+CD4–/RA-CCR7-Tem	0.008	T	D3 Imm3	S060	Protected	D059	IMRAS-057-078	CD8+ Tem	CD8+ Tem: CD38–HLADR+RA-CCR7-
33: Protected-IMRAS-060 D3 Imm3	CD14-CD19-/CD3+/CD38 +HLA DR +/CD8–CD4+	0.3577	T	D3 Imm3	S060	Protected	D059	IMRAS-057-078	CD4+ T	CD4+ T: CD38+HLADR+
33: Protected-IMRAS-060 D3 Imm3	CD14-CD19-/CD3+/CD38 +HLA DR +/CD8–CD4+/RA+CCR7+naive	0.1997	T	D3 Imm3	S060	Protected	D059	IMRAS-057-078	CD4+ T	CD4+ T: CD38+HLADR+RA+CCR7+naive
33: Protected-IMRAS-060 D3 Imm3	CD14-CD19-/CD3+/CD38 +HLA DR +/CD8–CD4+/RA+CCR7+naive	0.1997	T	D3 Imm3	S060	Protected	D059	IMRAS-057-078	CD4+ T naive	CD4+ T naive: CD38+HLADR+RA+CCR7+
33: Protected-IMRAS-060 D3 Imm3	CD14-CD19-/CD3+/CD38 +HLA DR +/CD8–CD4+/RA+CCR7-TEMRA	0.0038	T	D3 Imm3	S060	Protected	D059	IMRAS-057-078	CD4+ T	CD4+ T: CD38+HLADR+RA+CCR7-TEMRA
33: Protected-IMRAS-060 D3 Imm3	CD14-CD19-/CD3+/CD38 +HLA DR +/CD8–CD4+/RA+CCR7-TEMRA	0.0038	T	D3 Imm3	S060	Protected	D059	IMRAS-057-078	CD4+ TEMRA	CD4+ TEMRA: CD38+HLADR+RA+CCR7-
33: Protected-IMRAS-060 D3 Imm3	CD14-CD19-/CD3+/CD38 +HLA DR +/CD8–CD4+/RA-CCR7+Tcm	0.1002	T	D3 Imm3	S060	Protected	D059	IMRAS-057-078	CD4+ T	CD4+ T: CD38+HLADR+RA-CCR7+Tcm
33: Protected-IMRAS-060 D3 Imm3	CD14-CD19-/CD3+/CD38 +HLA DR +/CD8–CD4+/RA-CCR7+Tcm	0.1002	T	D3 Imm3	S060	Protected	D059	IMRAS-057-078	CD4+ Tcm	CD4+ Tcm: CD38+HLADR+RA-CCR7+
33: Protected-IMRAS-060 D3 Imm3	CD14-CD19-/CD3+/CD38 +HLA DR +/CD8–CD4+/RA-CCR7-Tem	0.0533	T	D3 Imm3	S060	Protected	D059	IMRAS-057-078	CD4+ T	CD4+ T: CD38+HLADR+RA-CCR7-Tem
33: Protected-IMRAS-060 D3 Imm3	CD14-CD19-/CD3+/CD38 +HLA DR +/CD8–CD4+/RA-CCR7-Tem	0.0533	T	D3 Imm3	S060	Protected	D059	IMRAS-057-078	CD4+ Tem	CD4+ Tem: CD38+HLADR+RA-CCR7-
33: Protected-IMRAS-060 D3 Imm3	CD14-CD19-/CD3+/CD38 +HLA DR +/CD8+CD4–	0.1595	T	D3 Imm3	S060	Protected	D059	IMRAS-057-078	CD8+ T	CD8+ T: CD38+HLADR+
33: Protected-IMRAS-060 D3 Imm3	CD14-CD19-/CD3+/CD38 +HLA DR +/CD8+CD4–/RA+CCR7+naive	0.0493	T	D3 Imm3	S060	Protected	D059	IMRAS-057-078	CD8+ T	CD8+ T: CD38+HLADR+RA+CCR7+naive
33: Protected-IMRAS-060 D3 Imm3	CD14-CD19-/CD3+/CD38 +HLA DR +/CD8+CD4–/RA+CCR7+naive	0.0493	T	D3 Imm3	S060	Protected	D059	IMRAS-057-078	CD8+ T naive	CD8+ T naive: CD38+HLADR+RA+CCR7+
33: Protected-IMRAS-060 D3 Imm3	CD14-CD19-/CD3+/CD38 +HLA DR +/CD8+CD4–/RA+CCR7-TEMRA	0.0228	T	D3 Imm3	S060	Protected	D059	IMRAS-057-078	CD8+ T	CD8+ T: CD38+HLADR+RA+CCR7-TEMRA
33: Protected-IMRAS-060 D3 Imm3	CD14-CD19-/CD3+/CD38 +HLA DR +/CD8+CD4–/RA+CCR7-TEMRA	0.0228	T	D3 Imm3	S060	Protected	D059	IMRAS-057-078	CD8+ TEMRA	CD8+ TEMRA: CD38+HLADR+RA+CCR7-
33: Protected-IMRAS-060 D3 Imm3	CD14-CD19-/CD3+/CD38 +HLA DR +/CD8+CD4–/RA-CCR7+Tcm	0.0334	T	D3 Imm3	S060	Protected	D059	IMRAS-057-078	CD8+ T	CD8+ T: CD38+HLADR+RA-CCR7+Tcm
33: Protected-IMRAS-060 D3 Imm3	CD14-CD19-/CD3+/CD38 +HLA DR +/CD8+CD4–/RA-CCR7+Tcm	0.0334	T	D3 Imm3	S060	Protected	D059	IMRAS-057-078	CD8+ Tcm	CD8+ Tcm: CD38+HLADR+RA-CCR7+
33: Protected-IMRAS-060 D3 Imm3	CD14-CD19-/CD3+/CD38 +HLA DR +/CD8+CD4–/RA-CCR7-Tem	0.0536	T	D3 Imm3	S060	Protected	D059	IMRAS-057-078	CD8+ T	CD8+ T: CD38+HLADR+RA-CCR7-Tem
33: Protected-IMRAS-060 D3 Imm3	CD14-CD19-/CD3+/CD38 +HLA DR +/CD8+CD4–/RA-CCR7-Tem	0.0536	T	D3 Imm3	S060	Protected	D059	IMRAS-057-078	CD8+ Tem	CD8+ Tem: CD38+HLADR+RA-CCR7-
33: Protected-IMRAS-060 D3 Imm3	CD14-CD19-/CD3+/CD38+HLA DR–/CD8–CD4+	27.7	T	D3 Imm3	S060	Protected	D059	IMRAS-057-078	CD4+ T	CD4+ T: CD38+HLADR–
33: Protected-IMRAS-060 D3 Imm3	CD14-CD19-/CD3+/CD38+HLA DR–/CD8–CD4+/RA+CCR7+naive	21.6	T	D3 Imm3	S060	Protected	D059	IMRAS-057-078	CD4+ T	CD4+ T: CD38+HLADR–RA+CCR7+naive
33: Protected-IMRAS-060 D3 Imm3	CD14-CD19-/CD3+/CD38+HLA DR–/CD8–CD4+/RA+CCR7+naive	21.6	T	D3 Imm3	S060	Protected	D059	IMRAS-057-078	CD4+ T naive	CD4+ T naive: CD38+HLADR–RA+CCR7+
33: Protected-IMRAS-060 D3 Imm3	CD14-CD19-/CD3+/CD38+HLA DR–/CD8–CD4+/RA+CCR7-TEMRA	0.0249	T	D3 Imm3	S060	Protected	D059	IMRAS-057-078	CD4+ T	CD4+ T: CD38+HLADR–RA+CCR7-TEMRA
33: Protected-IMRAS-060 D3 Imm3	CD14-CD19-/CD3+/CD38+HLA DR–/CD8–CD4+/RA+CCR7-TEMRA	0.0249	T	D3 Imm3	S060	Protected	D059	IMRAS-057-078	CD4+ TEMRA	CD4+ TEMRA: CD38+HLADR–RA+CCR7-
33: Protected-IMRAS-060 D3 Imm3	CD14-CD19-/CD3+/CD38+HLA DR–/CD8–CD4+/RA-CCR7+Tcm	5.6419	T	D3 Imm3	S060	Protected	D059	IMRAS-057-078	CD4+ T	CD4+ T: CD38+HLADR–RA-CCR7+Tcm
33: Protected-IMRAS-060 D3 Imm3	CD14-CD19-/CD3+/CD38+HLA DR–/CD8–CD4+/RA-CCR7+Tcm	5.6419	T	D3 Imm3	S060	Protected	D059	IMRAS-057-078	CD4+ Tcm	CD4+ Tcm: CD38+HLADR–RA-CCR7+
33: Protected-IMRAS-060 D3 Imm3	CD14-CD19-/CD3+/CD38+HLA DR–/CD8–CD4+/RA-CCR7-Tem	0.3743	T	D3 Imm3	S060	Protected	D059	IMRAS-057-078	CD4+ T	CD4+ T: CD38+HLADR–RA-CCR7-Tem
33: Protected-IMRAS-060 D3 Imm3	CD14-CD19-/CD3+/CD38+HLA DR–/CD8–CD4+/RA-CCR7-Tem	0.3743	T	D3 Imm3	S060	Protected	D059	IMRAS-057-078	CD4+ Tem	CD4+ Tem: CD38+HLADR–RA-CCR7-
33: Protected-IMRAS-060 D3 Imm3	CD14-CD19-/CD3+/CD38+HLA DR–/CD8+CD4–	6.7867	T	D3 Imm3	S060	Protected	D059	IMRAS-057-078	CD8+ T	CD8+ T: CD38+HLADR–
33: Protected-IMRAS-060 D3 Imm3	CD14-CD19-/CD3+/CD38+HLA DR–/CD8+CD4–/RA+CCR7+naive	5.6491	T	D3 Imm3	S060	Protected	D059	IMRAS-057-078	CD8+ T	CD8+ T: CD38+HLADR–RA+CCR7+naive
33: Protected-IMRAS-060 D3 Imm3	CD14-CD19-/CD3+/CD38+HLA DR–/CD8+CD4–/RA+CCR7+naive	5.6491	T	D3 Imm3	S060	Protected	D059	IMRAS-057-078	CD8+ T naive	CD8+ T naive: CD38+HLADR–RA+CCR7+
33: Protected-IMRAS-060 D3 Imm3	CD14-CD19-/CD3+/CD38+HLA DR–/CD8+CD4–/RA+CCR7-TEMRA	0.3583	T	D3 Imm3	S060	Protected	D059	IMRAS-057-078	CD8+ T	CD8+ T: CD38+HLADR–RA+CCR7-TEMRA
33: Protected-IMRAS-060 D3 Imm3	CD14-CD19-/CD3+/CD38+HLA DR–/CD8+CD4–/RA+CCR7-TEMRA	0.3583	T	D3 Imm3	S060	Protected	D059	IMRAS-057-078	CD8+ TEMRA	CD8+ TEMRA: CD38+HLADR–RA+CCR7-
33: Protected-IMRAS-060 D3 Imm3	CD14-CD19-/CD3+/CD38+HLA DR–/CD8+CD4–/RA-CCR7+Tcm	0.3634	T	D3 Imm3	S060	Protected	D059	IMRAS-057-078	CD8+ T	CD8+ T: CD38+HLADR–RA-CCR7+Tcm
33: Protected-IMRAS-060 D3 Imm3	CD14-CD19-/CD3+/CD38+HLA DR–/CD8+CD4–/RA-CCR7+Tcm	0.3634	T	D3 Imm3	S060	Protected	D059	IMRAS-057-078	CD8+ Tcm	CD8+ Tcm: CD38+HLADR–RA-CCR7+
33: Protected-IMRAS-060 D3 Imm3	CD14-CD19-/CD3+/CD38+HLA DR–/CD8+CD4–/RA-CCR7-Tem	0.4092	T	D3 Imm3	S060	Protected	D059	IMRAS-057-078	CD8+ T	CD8+ T: CD38+HLADR–RA-CCR7-Tem
33: Protected-IMRAS-060 D3 Imm3	CD14-CD19-/CD3+/CD38+HLA DR–/CD8+CD4–/RA-CCR7-Tem	0.4092	T	D3 Imm3	S060	Protected	D059	IMRAS-057-078	CD8+ Tem	CD8+ Tem: CD38+HLADR–RA-CCR7-
33: Protected-IMRAS-060 D3 Imm3	CD14-CD19-/CD3+/CD38– HLA DR–/CD8–CD4+	8.4639	T	D3 Imm3	S060	Protected	D059	IMRAS-057-078	CD4+ T	CD4+ T: CD38–HLADR–
33: Protected-IMRAS-060 D3 Imm3	CD14-CD19-/CD3+/CD38– HLA DR–/CD8–CD4+/RA+CCR7+naive	0.4051	T	D3 Imm3	S060	Protected	D059	IMRAS-057-078	CD4+ T	CD4+ T: CD38–HLADR–RA+CCR7+naive
33: Protected-IMRAS-060 D3 Imm3	CD14-CD19-/CD3+/CD38– HLA DR–/CD8–CD4+/RA+CCR7+naive	0.4051	T	D3 Imm3	S060	Protected	D059	IMRAS-057-078	CD4+ T naive	CD4+ T naive: CD38–HLADR–RA+CCR7+
33: Protected-IMRAS-060 D3 Imm3	CD14-CD19-/CD3+/CD38– HLA DR–/CD8–CD4+/RA+CCR7-TEMRA	0.0401	T	D3 Imm3	S060	Protected	D059	IMRAS-057-078	CD4+ T	CD4+ T: CD38–HLADR–RA+CCR7-TEMRA
33: Protected-IMRAS-060 D3 Imm3	CD14-CD19-/CD3+/CD38– HLA DR–/CD8–CD4+/RA+CCR7-TEMRA	0.0401	T	D3 Imm3	S060	Protected	D059	IMRAS-057-078	CD4+ TEMRA	CD4+ TEMRA: CD38–HLADR–RA+CCR7-
33: Protected-IMRAS-060 D3 Imm3	CD14-CD19-/CD3+/CD38– HLA DR–/CD8–CD4+/RA-CCR7+Tcm	5.7654	T	D3 Imm3	S060	Protected	D059	IMRAS-057-078	CD4+ T	CD4+ T: CD38–HLADR–RA-CCR7+Tcm
33: Protected-IMRAS-060 D3 Imm3	CD14-CD19-/CD3+/CD38– HLA DR–/CD8–CD4+/RA-CCR7+Tcm	5.7654	T	D3 Imm3	S060	Protected	D059	IMRAS-057-078	CD4+ Tcm	CD4+ Tcm: CD38–HLADR–RA-CCR7+
33: Protected-IMRAS-060 D3 Imm3	CD14-CD19-/CD3+/CD38– HLA DR–/CD8–CD4+/RA-CCR7-Tem	2.2411	T	D3 Imm3	S060	Protected	D059	IMRAS-057-078	CD4+ T	CD4+ T: CD38–HLADR–RA-CCR7-Tem
33: Protected-IMRAS-060 D3 Imm3	CD14-CD19-/CD3+/CD38– HLA DR–/CD8–CD4+/RA-CCR7-Tem	2.2411	T	D3 Imm3	S060	Protected	D059	IMRAS-057-078	CD4+ Tem	CD4+ Tem: CD38–HLADR–RA-CCR7-
33: Protected-IMRAS-060 D3 Imm3	CD14-CD19-/CD3+/CD38– HLA DR–/CD8+CD4–	4.5138	T	D3 Imm3	S060	Protected	D059	IMRAS-057-078	CD8+ T	CD8+ T: CD38–HLADR–
33: Protected-IMRAS-060 D3 Imm3	CD14-CD19-/CD3+/CD38– HLA DR–/CD8+CD4–/RA+CCR7+naive	1.9393	T	D3 Imm3	S060	Protected	D059	IMRAS-057-078	CD8+ T	CD8+ T: CD38–HLADR–RA+CCR7+naive
33: Protected-IMRAS-060 D3 Imm3	CD14-CD19-/CD3+/CD38– HLA DR–/CD8+CD4–/RA+CCR7+naive	1.9393	T	D3 Imm3	S060	Protected	D059	IMRAS-057-078	CD8+ T naive	CD8+ T naive: CD38–HLADR–RA+CCR7+
33: Protected-IMRAS-060 D3 Imm3	CD14-CD19-/CD3+/CD38– HLA DR–/CD8+CD4–/RA+CCR7-TEMRA	0.5816	T	D3 Imm3	S060	Protected	D059	IMRAS-057-078	CD8+ T	CD8+ T: CD38–HLADR–RA+CCR7-TEMRA
33: Protected-IMRAS-060 D3 Imm3	CD14-CD19-/CD3+/CD38– HLA DR–/CD8+CD4–/RA+CCR7-TEMRA	0.5816	T	D3 Imm3	S060	Protected	D059	IMRAS-057-078	CD8+ TEMRA	CD8+ TEMRA: CD38–HLADR–RA+CCR7-
33: Protected-IMRAS-060 D3 Imm3	CD14-CD19-/CD3+/CD38– HLA DR–/CD8+CD4–/RA-CCR7+Tcm	1.221	T	D3 Imm3	S060	Protected	D059	IMRAS-057-078	CD8+ T	CD8+ T: CD38–HLADR–RA-CCR7+Tcm
33: Protected-IMRAS-060 D3 Imm3	CD14-CD19-/CD3+/CD38– HLA DR–/CD8+CD4–/RA-CCR7+Tcm	1.221	T	D3 Imm3	S060	Protected	D059	IMRAS-057-078	CD8+ Tcm	CD8+ Tcm: CD38–HLADR–RA-CCR7+
33: Protected-IMRAS-060 D3 Imm3	CD14-CD19-/CD3+/CD38– HLA DR–/CD8+CD4–/RA-CCR7-Tem	0.7559	T	D3 Imm3	S060	Protected	D059	IMRAS-057-078	CD8+ T	CD8+ T: CD38–HLADR–RA-CCR7-Tem
33: Protected-IMRAS-060 D3 Imm3	CD14-CD19-/CD3+/CD38– HLA DR–/CD8+CD4–/RA-CCR7-Tem	0.7559	T	D3 Imm3	S060	Protected	D059	IMRAS-057-078	CD8+ Tem	CD8+ Tem: CD38–HLADR–RA-CCR7-
33: Protected-IMRAS-060 D3 Imm3	CD14-CD19-/CD3+/CD56+/CD8–CD4+	0.522	T	D3 Imm3	S060	Protected	D059	IMRAS-057-078	CD4+ T	CD4+ T: CD56+
33: Protected-IMRAS-060 D3 Imm3	CD14-CD19-/CD3+/CD56+/CD8+CD4–	0.3688	T	D3 Imm3	S060	Protected	D059	IMRAS-057-078	CD8+ T	CD8+ T: CD56+
33: Protected-IMRAS-060 D3 Imm3	CD14-CD19-/CD3+/CTLA4-HLA DR+/CD8–CD4+	0.314	T	D3 Imm3	S060	Protected	D059	IMRAS-057-078	CD4+ T	CD4+ T: CTLA4-HLADR+
33: Protected-IMRAS-060 D3 Imm3	CD14-CD19-/CD3+/CTLA4-HLA DR+/CD8–CD4+/RA+CCR7+naive	0.179	T	D3 Imm3	S060	Protected	D059	IMRAS-057-078	CD4+ T	CD4+ T: CTLA4-HLADR+RA+CCR7+naive
33: Protected-IMRAS-060 D3 Imm3	CD14-CD19-/CD3+/CTLA4-HLA DR+/CD8–CD4+/RA+CCR7+naive	0.179	T	D3 Imm3	S060	Protected	D059	IMRAS-057-078	CD4+ T naive	CD4+ T naive: CTLA4-HLADR+RA+CCR7+
33: Protected-IMRAS-060 D3 Imm3	CD14-CD19-/CD3+/CTLA4-HLA DR+/CD8–CD4+/RA+CCR7-TEMRA	0.0062	T	D3 Imm3	S060	Protected	D059	IMRAS-057-078	CD4+ T	CD4+ T: CTLA4-HLADR+RA+CCR7-TEMRA
33: Protected-IMRAS-060 D3 Imm3	CD14-CD19-/CD3+/CTLA4-HLA DR+/CD8–CD4+/RA+CCR7-TEMRA	0.0062	T	D3 Imm3	S060	Protected	D059	IMRAS-057-078	CD4+ TEMRA	CD4+ TEMRA: CTLA4-HLADR+RA+CCR7-
33: Protected-IMRAS-060 D3 Imm3	CD14-CD19-/CD3+/CTLA4-HLA DR+/CD8–CD4+/RA-CCR7+Tcm	0.0804	T	D3 Imm3	S060	Protected	D059	IMRAS-057-078	CD4+ T	CD4+ T: CTLA4-HLADR+RA-CCR7+Tcm
33: Protected-IMRAS-060 D3 Imm3	CD14-CD19-/CD3+/CTLA4-HLA DR+/CD8–CD4+/RA-CCR7+Tcm	0.0804	T	D3 Imm3	S060	Protected	D059	IMRAS-057-078	CD4+ Tcm	CD4+ Tcm: CTLA4-HLADR+RA-CCR7+
33: Protected-IMRAS-060 D3 Imm3	CD14-CD19-/CD3+/CTLA4-HLA DR+/CD8–CD4+/RA-CCR7-Tem	0.0478	T	D3 Imm3	S060	Protected	D059	IMRAS-057-078	CD4+ T	CD4+ T: CTLA4-HLADR+RA-CCR7-Tem
33: Protected-IMRAS-060 D3 Imm3	CD14-CD19-/CD3+/CTLA4-HLA DR+/CD8–CD4+/RA-CCR7-Tem	0.0478	T	D3 Imm3	S060	Protected	D059	IMRAS-057-078	CD4+ Tem	CD4+ Tem: CTLA4-HLADR+RA-CCR7-
33: Protected-IMRAS-060 D3 Imm3	CD14-CD19-/CD3+/CTLA4-HLA DR+/CD8+CD4–	0.1659	T	D3 Imm3	S060	Protected	D059	IMRAS-057-078	CD8+ T	CD8+ T: CTLA4-HLADR+
33: Protected-IMRAS-060 D3 Imm3	CD14-CD19-/CD3+/CTLA4-HLA DR+/CD8+CD4–/RA+CCR7+naive	0.0487	T	D3 Imm3	S060	Protected	D059	IMRAS-057-078	CD8+ T	CD8+ T: CTLA4-HLADR+RA+CCR7+naive
33: Protected-IMRAS-060 D3 Imm3	CD14-CD19-/CD3+/CTLA4-HLA DR+/CD8+CD4–/RA+CCR7+naive	0.0487	T	D3 Imm3	S060	Protected	D059	IMRAS-057-078	CD8+ T naive	CD8+ T naive: CTLA4-HLADR+RA+CCR7+
33: Protected-IMRAS-060 D3 Imm3	CD14-CD19-/CD3+/CTLA4-HLA DR+/CD8+CD4–/RA+CCR7-TEMRA	0.0283	T	D3 Imm3	S060	Protected	D059	IMRAS-057-078	CD8+ T	CD8+ T: CTLA4-HLADR+RA+CCR7-TEMRA
33: Protected-IMRAS-060 D3 Imm3	CD14-CD19-/CD3+/CTLA4-HLA DR+/CD8+CD4–/RA+CCR7-TEMRA	0.0283	T	D3 Imm3	S060	Protected	D059	IMRAS-057-078	CD8+ TEMRA	CD8+ TEMRA: CTLA4-HLADR+RA+CCR7-
33: Protected-IMRAS-060 D3 Imm3	CD14-CD19-/CD3+/CTLA4-HLA DR+/CD8+CD4–/RA-CCR7+Tcm	0.0336	T	D3 Imm3	S060	Protected	D059	IMRAS-057-078	CD8+ T	CD8+ T: CTLA4-HLADR+RA-CCR7+Tcm
33: Protected-IMRAS-060 D3 Imm3	CD14-CD19-/CD3+/CTLA4-HLA DR+/CD8+CD4–/RA-CCR7+Tcm	0.0336	T	D3 Imm3	S060	Protected	D059	IMRAS-057-078	CD8+ Tcm	CD8+ Tcm: CTLA4-HLADR+RA-CCR7+
33: Protected-IMRAS-060 D3 Imm3	CD14-CD19-/CD3+/CTLA4-HLA DR+/CD8+CD4–/RA-CCR7-Tem	0.0548	T	D3 Imm3	S060	Protected	D059	IMRAS-057-078	CD8+ T	CD8+ T: CTLA4-HLADR+RA-CCR7-Tem
33: Protected-IMRAS-060 D3 Imm3	CD14-CD19-/CD3+/CTLA4-HLA DR+/CD8+CD4–/RA-CCR7-Tem	0.0548	T	D3 Imm3	S060	Protected	D059	IMRAS-057-078	CD8+ Tem	CD8+ Tem: CTLA4-HLADR+RA-CCR7-
33: Protected-IMRAS-060 D3 Imm3	CD14-CD19-/CD3+/CTLA4+HLA DR+/CD8–CD4+	0.1098	T	D3 Imm3	S060	Protected	D059	IMRAS-057-078	CD4+ T	CD4+ T: CTLA4+HLADR+
33: Protected-IMRAS-060 D3 Imm3	CD14-CD19-/CD3+/CTLA4+HLA DR+/CD8–CD4+/RA+CCR7+naive	0.0166	T	D3 Imm3	S060	Protected	D059	IMRAS-057-078	CD4+ T	CD4+ T: CTLA4+HLADR+RA+CCR7+naive
33: Protected-IMRAS-060 D3 Imm3	CD14-CD19-/CD3+/CTLA4+HLA DR+/CD8–CD4+/RA+CCR7+naive	0.0166	T	D3 Imm3	S060	Protected	D059	IMRAS-057-078	CD4+ T naive	CD4+ T naive: CTLA4+HLADR+RA+CCR7+
33: Protected-IMRAS-060 D3 Imm3	CD14-CD19-/CD3+/CTLA4+HLA DR+/CD8–CD4+/RA+CCR7-TEMRA	0.0015	T	D3 Imm3	S060	Protected	D059	IMRAS-057-078	CD4+ T	CD4+ T: CTLA4+HLADR+RA+CCR7-TEMRA
33: Protected-IMRAS-060 D3 Imm3	CD14-CD19-/CD3+/CTLA4+HLA DR+/CD8–CD4+/RA+CCR7-TEMRA	0.0015	T	D3 Imm3	S060	Protected	D059	IMRAS-057-078	CD4+ TEMRA	CD4+ TEMRA: CTLA4+HLADR+RA+CCR7-
33: Protected-IMRAS-060 D3 Imm3	CD14-CD19-/CD3+/CTLA4+HLA DR+/CD8–CD4+/RA-CCR7+Tcm	0.0438	T	D3 Imm3	S060	Protected	D059	IMRAS-057-078	CD4+ T	CD4+ T: CTLA4+HLADR+RA-CCR7+Tcm
33: Protected-IMRAS-060 D3 Imm3	CD14-CD19-/CD3+/CTLA4+HLA DR+/CD8–CD4+/RA-CCR7+Tcm	0.0438	T	D3 Imm3	S060	Protected	D059	IMRAS-057-078	CD4+ Tcm	CD4+ Tcm: CTLA4+HLADR+RA-CCR7+
33: Protected-IMRAS-060 D3 Imm3	CD14-CD19-/CD3+/CTLA4+HLA DR+/CD8–CD4+/RA-CCR7-Tem	0.0478	T	D3 Imm3	S060	Protected	D059	IMRAS-057-078	CD4+ T	CD4+ T: CTLA4+HLADR+RA-CCR7-Tem
33: Protected-IMRAS-060 D3 Imm3	CD14-CD19-/CD3+/CTLA4+HLA DR+/CD8–CD4+/RA-CCR7-Tem	0.0478	T	D3 Imm3	S060	Protected	D059	IMRAS-057-078	CD4+ Tem	CD4+ Tem: CTLA4+HLADR+RA-CCR7-
33: Protected-IMRAS-060 D3 Imm3	CD14-CD19-/CD3+/CTLA4+HLA DR+/CD8+CD4–	0.008	T	D3 Imm3	S060	Protected	D059	IMRAS-057-078	CD8+ T	CD8+ T: CTLA4+HLADR+
33: Protected-IMRAS-060 D3 Imm3	CD14-CD19-/CD3+/CTLA4+HLA DR+/CD8+CD4–/RA+CCR7+naive	0.0017	T	D3 Imm3	S060	Protected	D059	IMRAS-057-078	CD8+ T	CD8+ T: CTLA4+HLADR+RA+CCR7+naive
33: Protected-IMRAS-060 D3 Imm3	CD14-CD19-/CD3+/CTLA4+HLA DR+/CD8+CD4–/RA+CCR7+naive	0.0017	T	D3 Imm3	S060	Protected	D059	IMRAS-057-078	CD8+ T naive	CD8+ T naive: CTLA4+HLADR+RA+CCR7+
33: Protected-IMRAS-060 D3 Imm3	CD14-CD19-/CD3+/CTLA4+HLA DR+/CD8+CD4–/RA+CCR7-TEMRA	4e-4	T	D3 Imm3	S060	Protected	D059	IMRAS-057-078	CD8+ T	CD8+ T: CTLA4+HLADR+RA+CCR7-TEMRA
33: Protected-IMRAS-060 D3 Imm3	CD14-CD19-/CD3+/CTLA4+HLA DR+/CD8+CD4–/RA+CCR7-TEMRA	4e-4	T	D3 Imm3	S060	Protected	D059	IMRAS-057-078	CD8+ TEMRA	CD8+ TEMRA: CTLA4+HLADR+RA+CCR7-
33: Protected-IMRAS-060 D3 Imm3	CD14-CD19-/CD3+/CTLA4+HLA DR+/CD8+CD4–/RA-CCR7+Tcm	0.0028	T	D3 Imm3	S060	Protected	D059	IMRAS-057-078	CD8+ T	CD8+ T: CTLA4+HLADR+RA-CCR7+Tcm
33: Protected-IMRAS-060 D3 Imm3	CD14-CD19-/CD3+/CTLA4+HLA DR+/CD8+CD4–/RA-CCR7+Tcm	0.0028	T	D3 Imm3	S060	Protected	D059	IMRAS-057-078	CD8+ Tcm	CD8+ Tcm: CTLA4+HLADR+RA-CCR7+
33: Protected-IMRAS-060 D3 Imm3	CD14-CD19-/CD3+/CTLA4+HLA DR+/CD8+CD4–/RA-CCR7-Tem	0.0031	T	D3 Imm3	S060	Protected	D059	IMRAS-057-078	CD8+ T	CD8+ T: CTLA4+HLADR+RA-CCR7-Tem
33: Protected-IMRAS-060 D3 Imm3	CD14-CD19-/CD3+/CTLA4+HLA DR+/CD8+CD4–/RA-CCR7-Tem	0.0031	T	D3 Imm3	S060	Protected	D059	IMRAS-057-078	CD8+ Tem	CD8+ Tem: CTLA4+HLADR+RA-CCR7-
33: Protected-IMRAS-060 D3 Imm3	CD14-CD19-/CD3+/CTLA4+HLA DR-/CD8–CD4+	1.1977	T	D3 Imm3	S060	Protected	D059	IMRAS-057-078	CD4+ T	CD4+ T: CTLA4+HLADR-
33: Protected-IMRAS-060 D3 Imm3	CD14-CD19-/CD3+/CTLA4+HLA DR-/CD8–CD4+/RA+CCR7+naive	0.1856	T	D3 Imm3	S060	Protected	D059	IMRAS-057-078	CD4+ T	CD4+ T: CTLA4+HLADR-RA+CCR7+naive
33: Protected-IMRAS-060 D3 Imm3	CD14-CD19-/CD3+/CTLA4+HLA DR-/CD8–CD4+/RA+CCR7+naive	0.1856	T	D3 Imm3	S060	Protected	D059	IMRAS-057-078	CD4+ T naive	CD4+ T naive: CTLA4+HLADR-RA+CCR7+
33: Protected-IMRAS-060 D3 Imm3	CD14-CD19-/CD3+/CTLA4+HLA DR-/CD8–CD4+/RA+CCR7-TEMRA	0.0035	T	D3 Imm3	S060	Protected	D059	IMRAS-057-078	CD4+ T	CD4+ T: CTLA4+HLADR-RA+CCR7-TEMRA
33: Protected-IMRAS-060 D3 Imm3	CD14-CD19-/CD3+/CTLA4+HLA DR-/CD8–CD4+/RA+CCR7-TEMRA	0.0035	T	D3 Imm3	S060	Protected	D059	IMRAS-057-078	CD4+ TEMRA	CD4+ TEMRA: CTLA4+HLADR-RA+CCR7-
33: Protected-IMRAS-060 D3 Imm3	CD14-CD19-/CD3+/CTLA4+HLA DR-/CD8–CD4+/RA-CCR7+Tcm	0.698	T	D3 Imm3	S060	Protected	D059	IMRAS-057-078	CD4+ T	CD4+ T: CTLA4+HLADR-RA-CCR7+Tcm
33: Protected-IMRAS-060 D3 Imm3	CD14-CD19-/CD3+/CTLA4+HLA DR-/CD8–CD4+/RA-CCR7+Tcm	0.698	T	D3 Imm3	S060	Protected	D059	IMRAS-057-078	CD4+ Tcm	CD4+ Tcm: CTLA4+HLADR-RA-CCR7+
33: Protected-IMRAS-060 D3 Imm3	CD14-CD19-/CD3+/CTLA4+HLA DR-/CD8–CD4+/RA-CCR7-Tem	0.307	T	D3 Imm3	S060	Protected	D059	IMRAS-057-078	CD4+ T	CD4+ T: CTLA4+HLADR-RA-CCR7-Tem
33: Protected-IMRAS-060 D3 Imm3	CD14-CD19-/CD3+/CTLA4+HLA DR-/CD8–CD4+/RA-CCR7-Tem	0.307	T	D3 Imm3	S060	Protected	D059	IMRAS-057-078	CD4+ Tem	CD4+ Tem: CTLA4+HLADR-RA-CCR7-
33: Protected-IMRAS-060 D3 Imm3	CD14-CD19-/CD3+/CTLA4+HLA DR-/CD8+CD4–	0.025	T	D3 Imm3	S060	Protected	D059	IMRAS-057-078	CD8+ T	CD8+ T: CTLA4+HLADR-
33: Protected-IMRAS-060 D3 Imm3	CD14-CD19-/CD3+/CTLA4+HLA DR-/CD8+CD4–/RA+CCR7+naive	0.012	T	D3 Imm3	S060	Protected	D059	IMRAS-057-078	CD8+ T	CD8+ T: CTLA4+HLADR-RA+CCR7+naive
33: Protected-IMRAS-060 D3 Imm3	CD14-CD19-/CD3+/CTLA4+HLA DR-/CD8+CD4–/RA+CCR7+naive	0.012	T	D3 Imm3	S060	Protected	D059	IMRAS-057-078	CD8+ T naive	CD8+ T naive: CTLA4+HLADR-RA+CCR7+
33: Protected-IMRAS-060 D3 Imm3	CD14-CD19-/CD3+/CTLA4+HLA DR-/CD8+CD4–/RA+CCR7-TEMRA	6e-4	T	D3 Imm3	S060	Protected	D059	IMRAS-057-078	CD8+ T	CD8+ T: CTLA4+HLADR-RA+CCR7-TEMRA
33: Protected-IMRAS-060 D3 Imm3	CD14-CD19-/CD3+/CTLA4+HLA DR-/CD8+CD4–/RA+CCR7-TEMRA	6e-4	T	D3 Imm3	S060	Protected	D059	IMRAS-057-078	CD8+ TEMRA	CD8+ TEMRA: CTLA4+HLADR-RA+CCR7-
33: Protected-IMRAS-060 D3 Imm3	CD14-CD19-/CD3+/CTLA4+HLA DR-/CD8+CD4–/RA-CCR7+Tcm	0.0061	T	D3 Imm3	S060	Protected	D059	IMRAS-057-078	CD8+ T	CD8+ T: CTLA4+HLADR-RA-CCR7+Tcm
33: Protected-IMRAS-060 D3 Imm3	CD14-CD19-/CD3+/CTLA4+HLA DR-/CD8+CD4–/RA-CCR7+Tcm	0.0061	T	D3 Imm3	S060	Protected	D059	IMRAS-057-078	CD8+ Tcm	CD8+ Tcm: CTLA4+HLADR-RA-CCR7+
33: Protected-IMRAS-060 D3 Imm3	CD14-CD19-/CD3+/CTLA4+HLA DR-/CD8+CD4–/RA-CCR7-Tem	0.0062	T	D3 Imm3	S060	Protected	D059	IMRAS-057-078	CD8+ T	CD8+ T: CTLA4+HLADR-RA-CCR7-Tem
33: Protected-IMRAS-060 D3 Imm3	CD14-CD19-/CD3+/CTLA4+HLA DR-/CD8+CD4–/RA-CCR7-Tem	0.0062	T	D3 Imm3	S060	Protected	D059	IMRAS-057-078	CD8+ Tem	CD8+ Tem: CTLA4+HLADR-RA-CCR7-
33: Protected-IMRAS-060 D3 Imm3	CD14-CD19-/CD3+/CTLA4-HLA DR-/CD8–CD4+	35	T	D3 Imm3	S060	Protected	D059	IMRAS-057-078	CD4+ T	CD4+ T: CTLA4-HLADR-
33: Protected-IMRAS-060 D3 Imm3	CD14-CD19-/CD3+/CTLA4-HLA DR-/CD8–CD4+/RA+CCR7+naive	21.8	T	D3 Imm3	S060	Protected	D059	IMRAS-057-078	CD4+ T	CD4+ T: CTLA4-HLADR-RA+CCR7+naive
33: Protected-IMRAS-060 D3 Imm3	CD14-CD19-/CD3+/CTLA4-HLA DR-/CD8–CD4+/RA+CCR7+naive	21.8	T	D3 Imm3	S060	Protected	D059	IMRAS-057-078	CD4+ T naive	CD4+ T naive: CTLA4-HLADR-RA+CCR7+
33: Protected-IMRAS-060 D3 Imm3	CD14-CD19-/CD3+/CTLA4-HLA DR-/CD8–CD4+/RA+CCR7-TEMRA	0.0619	T	D3 Imm3	S060	Protected	D059	IMRAS-057-078	CD4+ T	CD4+ T: CTLA4-HLADR-RA+CCR7-TEMRA
33: Protected-IMRAS-060 D3 Imm3	CD14-CD19-/CD3+/CTLA4-HLA DR-/CD8–CD4+/RA+CCR7-TEMRA	0.0619	T	D3 Imm3	S060	Protected	D059	IMRAS-057-078	CD4+ TEMRA	CD4+ TEMRA: CTLA4-HLADR-RA+CCR7-
33: Protected-IMRAS-060 D3 Imm3	CD14-CD19-/CD3+/CTLA4-HLA DR-/CD8–CD4+/RA-CCR7+Tcm	10.7	T	D3 Imm3	S060	Protected	D059	IMRAS-057-078	CD4+ T	CD4+ T: CTLA4-HLADR-RA-CCR7+Tcm
33: Protected-IMRAS-060 D3 Imm3	CD14-CD19-/CD3+/CTLA4-HLA DR-/CD8–CD4+/RA-CCR7+Tcm	10.7	T	D3 Imm3	S060	Protected	D059	IMRAS-057-078	CD4+ Tcm	CD4+ Tcm: CTLA4-HLADR-RA-CCR7+
33: Protected-IMRAS-060 D3 Imm3	CD14-CD19-/CD3+/CTLA4-HLA DR-/CD8–CD4+/RA-CCR7-Tem	2.315	T	D3 Imm3	S060	Protected	D059	IMRAS-057-078	CD4+ T	CD4+ T: CTLA4-HLADR-RA-CCR7-Tem
33: Protected-IMRAS-060 D3 Imm3	CD14-CD19-/CD3+/CTLA4-HLA DR-/CD8–CD4+/RA-CCR7-Tem	2.315	T	D3 Imm3	S060	Protected	D059	IMRAS-057-078	CD4+ Tem	CD4+ Tem: CTLA4-HLADR-RA-CCR7-
33: Protected-IMRAS-060 D3 Imm3	CD14-CD19-/CD3+/CTLA4-HLA DR-/CD8+CD4–	11.3	T	D3 Imm3	S060	Protected	D059	IMRAS-057-078	CD8+ T	CD8+ T: CTLA4-HLADR-
33: Protected-IMRAS-060 D3 Imm3	CD14-CD19-/CD3+/CTLA4-HLA DR-/CD8+CD4–/RA+CCR7+naive	7.5812	T	D3 Imm3	S060	Protected	D059	IMRAS-057-078	CD8+ T	CD8+ T: CTLA4-HLADR-RA+CCR7+naive
33: Protected-IMRAS-060 D3 Imm3	CD14-CD19-/CD3+/CTLA4-HLA DR-/CD8+CD4–/RA+CCR7+naive	7.5812	T	D3 Imm3	S060	Protected	D059	IMRAS-057-078	CD8+ T naive	CD8+ T naive: CTLA4-HLADR-RA+CCR7+
33: Protected-IMRAS-060 D3 Imm3	CD14-CD19-/CD3+/CTLA4-HLA DR-/CD8+CD4–/RA+CCR7-TEMRA	0.9425	T	D3 Imm3	S060	Protected	D059	IMRAS-057-078	CD8+ T	CD8+ T: CTLA4-HLADR-RA+CCR7-TEMRA
33: Protected-IMRAS-060 D3 Imm3	CD14-CD19-/CD3+/CTLA4-HLA DR-/CD8+CD4–/RA+CCR7-TEMRA	0.9425	T	D3 Imm3	S060	Protected	D059	IMRAS-057-078	CD8+ TEMRA	CD8+ TEMRA: CTLA4-HLADR-RA+CCR7-
33: Protected-IMRAS-060 D3 Imm3	CD14-CD19-/CD3+/CTLA4-HLA DR-/CD8+CD4–/RA-CCR7+Tcm	1.5803	T	D3 Imm3	S060	Protected	D059	IMRAS-057-078	CD8+ T	CD8+ T: CTLA4-HLADR-RA-CCR7+Tcm
33: Protected-IMRAS-060 D3 Imm3	CD14-CD19-/CD3+/CTLA4-HLA DR-/CD8+CD4–/RA-CCR7+Tcm	1.5803	T	D3 Imm3	S060	Protected	D059	IMRAS-057-078	CD8+ Tcm	CD8+ Tcm: CTLA4-HLADR-RA-CCR7+
33: Protected-IMRAS-060 D3 Imm3	CD14-CD19-/CD3+/CTLA4-HLA DR-/CD8+CD4–/RA-CCR7-Tem	1.1626	T	D3 Imm3	S060	Protected	D059	IMRAS-057-078	CD8+ T	CD8+ T: CTLA4-HLADR-RA-CCR7-Tem
33: Protected-IMRAS-060 D3 Imm3	CD14-CD19-/CD3+/CTLA4-HLA DR-/CD8+CD4–/RA-CCR7-Tem	1.1626	T	D3 Imm3	S060	Protected	D059	IMRAS-057-078	CD8+ Tem	CD8+ Tem: CTLA4-HLADR-RA-CCR7-
33: Protected-IMRAS-060 D3 Imm3	CD14-CD19-/CD3+/PD1+/CD8–CD4+	5.5406	T	D3 Imm3	S060	Protected	D059	IMRAS-057-078	CD4+ T	CD4+ T: PD1+
33: Protected-IMRAS-060 D3 Imm3	CD14-CD19-/CD3+/PD1+/CD8–CD4+/RA+CCR7+naive	0.524	T	D3 Imm3	S060	Protected	D059	IMRAS-057-078	CD4+ T	CD4+ T: PD1+RA+CCR7+naive
33: Protected-IMRAS-060 D3 Imm3	CD14-CD19-/CD3+/PD1+/CD8–CD4+/RA+CCR7+naive	0.524	T	D3 Imm3	S060	Protected	D059	IMRAS-057-078	CD4+ T naive	CD4+ T naive: PD1+RA+CCR7+
33: Protected-IMRAS-060 D3 Imm3	CD14-CD19-/CD3+/PD1+/CD8–CD4+/RA+CCR7-TEMRA	0.0318	T	D3 Imm3	S060	Protected	D059	IMRAS-057-078	CD4+ T	CD4+ T: PD1+RA+CCR7-TEMRA
33: Protected-IMRAS-060 D3 Imm3	CD14-CD19-/CD3+/PD1+/CD8–CD4+/RA+CCR7-TEMRA	0.0318	T	D3 Imm3	S060	Protected	D059	IMRAS-057-078	CD4+ TEMRA	CD4+ TEMRA: PD1+RA+CCR7-
33: Protected-IMRAS-060 D3 Imm3	CD14-CD19-/CD3+/PD1+/CD8–CD4+/RA-CCR7+Tcm	3.6434	T	D3 Imm3	S060	Protected	D059	IMRAS-057-078	CD4+ T	CD4+ T: PD1+RA-CCR7+Tcm
33: Protected-IMRAS-060 D3 Imm3	CD14-CD19-/CD3+/PD1+/CD8–CD4+/RA-CCR7+Tcm	3.6434	T	D3 Imm3	S060	Protected	D059	IMRAS-057-078	CD4+ Tcm	CD4+ Tcm: PD1+RA-CCR7+
33: Protected-IMRAS-060 D3 Imm3	CD14-CD19-/CD3+/PD1+/CD8–CD4+/RA-CCR7-Tem	1.3362	T	D3 Imm3	S060	Protected	D059	IMRAS-057-078	CD4+ T	CD4+ T: PD1+RA-CCR7-Tem
33: Protected-IMRAS-060 D3 Imm3	CD14-CD19-/CD3+/PD1+/CD8–CD4+/RA-CCR7-Tem	1.3362	T	D3 Imm3	S060	Protected	D059	IMRAS-057-078	CD4+ Tem	CD4+ Tem: PD1+RA-CCR7-
33: Protected-IMRAS-060 D3 Imm3	CD14-CD19-/CD3+/PD1+/CD8+CD4–	1.5949	T	D3 Imm3	S060	Protected	D059	IMRAS-057-078	CD8+ T	CD8+ T: PD1+
33: Protected-IMRAS-060 D3 Imm3	CD14-CD19-/CD3+/PD1+/CD8+CD4–/RA+CCR7+naive	0.1867	T	D3 Imm3	S060	Protected	D059	IMRAS-057-078	CD8+ T	CD8+ T: PD1+RA+CCR7+naive
33: Protected-IMRAS-060 D3 Imm3	CD14-CD19-/CD3+/PD1+/CD8+CD4–/RA+CCR7+naive	0.1867	T	D3 Imm3	S060	Protected	D059	IMRAS-057-078	CD8+ T naive	CD8+ T naive: PD1+RA+CCR7+
33: Protected-IMRAS-060 D3 Imm3	CD14-CD19-/CD3+/PD1+/CD8+CD4–/RA+CCR7-TEMRA	0.2815	T	D3 Imm3	S060	Protected	D059	IMRAS-057-078	CD8+ T	CD8+ T: PD1+RA+CCR7-TEMRA
33: Protected-IMRAS-060 D3 Imm3	CD14-CD19-/CD3+/PD1+/CD8+CD4–/RA+CCR7-TEMRA	0.2815	T	D3 Imm3	S060	Protected	D059	IMRAS-057-078	CD8+ TEMRA	CD8+ TEMRA: PD1+RA+CCR7-
33: Protected-IMRAS-060 D3 Imm3	CD14-CD19-/CD3+/PD1+/CD8+CD4–/RA-CCR7+Tcm	0.488	T	D3 Imm3	S060	Protected	D059	IMRAS-057-078	CD8+ T	CD8+ T: PD1+RA-CCR7+Tcm
33: Protected-IMRAS-060 D3 Imm3	CD14-CD19-/CD3+/PD1+/CD8+CD4–/RA-CCR7+Tcm	0.488	T	D3 Imm3	S060	Protected	D059	IMRAS-057-078	CD8+ Tcm	CD8+ Tcm: PD1+RA-CCR7+
33: Protected-IMRAS-060 D3 Imm3	CD14-CD19-/CD3+/PD1+/CD8+CD4–/RA-CCR7-Tem	0.634	T	D3 Imm3	S060	Protected	D059	IMRAS-057-078	CD8+ T	CD8+ T: PD1+RA-CCR7-Tem
33: Protected-IMRAS-060 D3 Imm3	CD14-CD19-/CD3+/PD1+/CD8+CD4–/RA-CCR7-Tem	0.634	T	D3 Imm3	S060	Protected	D059	IMRAS-057-078	CD8+ Tem	CD8+ Tem: PD1+RA-CCR7-
33: Protected-IMRAS-060 D3 Imm3	CD14-CD19-/CD3+/T-bet+/CD8–CD4+	0.3527	T	D3 Imm3	S060	Protected	D059	IMRAS-057-078	CD4+ T	CD4+ T: T-bet+
33: Protected-IMRAS-060 D3 Imm3	CD14-CD19-/CD3+/T-bet+/CD8–CD4+/RA+CCR7-TEMRA	0.0211	T	D3 Imm3	S060	Protected	D059	IMRAS-057-078	CD4+ T	CD4+ T: T-bet+RA+CCR7-TEMRA
33: Protected-IMRAS-060 D3 Imm3	CD14-CD19-/CD3+/T-bet+/CD8–CD4+/RA+CCR7-TEMRA	0.0211	T	D3 Imm3	S060	Protected	D059	IMRAS-057-078	CD4+ TEMRA	CD4+ TEMRA: T-bet+RA+CCR7-
33: Protected-IMRAS-060 D3 Imm3	CD14-CD19-/CD3+/T-bet+/CD8–CD4+/RA+CCR7+naive	0.2315	T	D3 Imm3	S060	Protected	D059	IMRAS-057-078	CD4+ T	CD4+ T: T-bet+RA+CCR7+naive
33: Protected-IMRAS-060 D3 Imm3	CD14-CD19-/CD3+/T-bet+/CD8–CD4+/RA+CCR7+naive	0.2315	T	D3 Imm3	S060	Protected	D059	IMRAS-057-078	CD4+ T naive	CD4+ T naive: T-bet+RA+CCR7+
33: Protected-IMRAS-060 D3 Imm3	CD14-CD19-/CD3+/T-bet+/CD8–CD4+/RA-CCR7+Tcm	0.0379	T	D3 Imm3	S060	Protected	D059	IMRAS-057-078	CD4+ T	CD4+ T: T-bet+RA-CCR7+Tcm
33: Protected-IMRAS-060 D3 Imm3	CD14-CD19-/CD3+/T-bet+/CD8–CD4+/RA-CCR7+Tcm	0.0379	T	D3 Imm3	S060	Protected	D059	IMRAS-057-078	CD4+ Tcm	CD4+ Tcm: T-bet+RA-CCR7+
33: Protected-IMRAS-060 D3 Imm3	CD14-CD19-/CD3+/T-bet+/CD8–CD4+/RA-CCR7-Tem	0.0615	T	D3 Imm3	S060	Protected	D059	IMRAS-057-078	CD4+ T	CD4+ T: T-bet+RA-CCR7-Tem
33: Protected-IMRAS-060 D3 Imm3	CD14-CD19-/CD3+/T-bet+/CD8–CD4+/RA-CCR7-Tem	0.0615	T	D3 Imm3	S060	Protected	D059	IMRAS-057-078	CD4+ Tem	CD4+ Tem: T-bet+RA-CCR7-
33: Protected-IMRAS-060 D3 Imm3	CD14-CD19-/CD3+/T-bet+/CD8+CD4–	1.0502	T	D3 Imm3	S060	Protected	D059	IMRAS-057-078	CD8+ T	CD8+ T: T-bet+
33: Protected-IMRAS-060 D3 Imm3	CD14-CD19-/CD3+/T-bet+/CD8+CD4–/RA+CCR7+naive	0.1422	T	D3 Imm3	S060	Protected	D059	IMRAS-057-078	CD8+ T	CD8+ T: T-bet+RA+CCR7+naive
33: Protected-IMRAS-060 D3 Imm3	CD14-CD19-/CD3+/T-bet+/CD8+CD4–/RA+CCR7+naive	0.1422	T	D3 Imm3	S060	Protected	D059	IMRAS-057-078	CD8+ T naive	CD8+ T naive: T-bet+RA+CCR7+
33: Protected-IMRAS-060 D3 Imm3	CD14-CD19-/CD3+/T-bet+/CD8+CD4–/RA+CCR7-TEMRA	0.4795	T	D3 Imm3	S060	Protected	D059	IMRAS-057-078	CD8+ T	CD8+ T: T-bet+RA+CCR7-TEMRA
33: Protected-IMRAS-060 D3 Imm3	CD14-CD19-/CD3+/T-bet+/CD8+CD4–/RA+CCR7-TEMRA	0.4795	T	D3 Imm3	S060	Protected	D059	IMRAS-057-078	CD8+ TEMRA	CD8+ TEMRA: T-bet+RA+CCR7-
33: Protected-IMRAS-060 D3 Imm3	CD14-CD19-/CD3+/T-bet+/CD8+CD4–/RA-CCR7+Tcm	0.0247	T	D3 Imm3	S060	Protected	D059	IMRAS-057-078	CD8+ T	CD8+ T: T-bet+RA-CCR7+Tcm
33: Protected-IMRAS-060 D3 Imm3	CD14-CD19-/CD3+/T-bet+/CD8+CD4–/RA-CCR7+Tcm	0.0247	T	D3 Imm3	S060	Protected	D059	IMRAS-057-078	CD8+ Tcm	CD8+ Tcm: T-bet+RA-CCR7+
33: Protected-IMRAS-060 D3 Imm3	CD14-CD19-/CD3+/T-bet+/CD8+CD4–/RA-CCR7-Tem	0.4034	T	D3 Imm3	S060	Protected	D059	IMRAS-057-078	CD8+ T	CD8+ T: T-bet+RA-CCR7-Tem
33: Protected-IMRAS-060 D3 Imm3	CD14-CD19-/CD3+/T-bet+/CD8+CD4–/RA-CCR7-Tem	0.4034	T	D3 Imm3	S060	Protected	D059	IMRAS-057-078	CD8+ Tem	CD8+ Tem: T-bet+RA-CCR7-
38: Protected-IMRAS-060 D7 Imm3	CD14-CD19-/CD3+/CD8–CD4+	40.215053763440864	T	D7 Imm3	S060	Protected	D063	IMRAS-057-078	CD4+ T	CD4+ T: Total
38: Protected-IMRAS-060 D7 Imm3	CD14-CD19-/CD3+/CD8–CD4+/PD1+CXCR5-	5.671290322580645	T	D7 Imm3	S060	Protected	D063	IMRAS-057-078	CD4+ T	CD4+ T: PD1+CXCR5-
38: Protected-IMRAS-060 D7 Imm3	CD14-CD19-/CD3+/CD8–CD4+/Tfh PD1+CXCR5+	1.9652688172043011	T	D7 Imm3	S060	Protected	D063	IMRAS-057-078	CD4+ T	CD4+ T: TfhPD1+CXCR5+
38: Protected-IMRAS-060 D7 Imm3	CD14-CD19-/CD3+/CD8–CD4+/Tfh PD1+CXCR5+	1.9652688172043011	T	D7 Imm3	S060	Protected	D063	IMRAS-057-078	CD4+ Tfh	CD4+ Tfh: PD1+CXCR5+
38: Protected-IMRAS-060 D7 Imm3	CD14-CD19-/CD3+/CD8–CD4+/Tfh PD1+CXCR5+/CXCR3+	0.900752688172043	T	D7 Imm3	S060	Protected	D063	IMRAS-057-078	CD4+ T	CD4+ T: TfhPD1+CXCR5+CXCR3+
38: Protected-IMRAS-060 D7 Imm3	CD14-CD19-/CD3+/CD8–CD4+/Tfh PD1+CXCR5+/CXCR3+	0.900752688172043	T	D7 Imm3	S060	Protected	D063	IMRAS-057-078	CD4+ Tfh	CD4+ Tfh: PD1+CXCR5+CXCR3+
38: Protected-IMRAS-060 D7 Imm3	CD14-CD19-/CD3+/CD8–CD4+/Tfh PD1+CXCR5+/CD25+FOXp3+	0.04526881720430107	T	D7 Imm3	S060	Protected	D063	IMRAS-057-078	CD4+ T	CD4+ T: TfhPD1+CXCR5+CD25+FOXp3+
38: Protected-IMRAS-060 D7 Imm3	CD14-CD19-/CD3+/CD8–CD4+/Tfh PD1+CXCR5+/CD25+FOXp3+	0.04526881720430107	T	D7 Imm3	S060	Protected	D063	IMRAS-057-078	CD4+ Tfh	CD4+ Tfh: PD1+CXCR5+CD25+FOXp3+
38: Protected-IMRAS-060 D7 Imm3	CD14-CD19-/CD3+/CD8–CD4+/CXCR5+PD1-	2.5088172043010752	T	D7 Imm3	S060	Protected	D063	IMRAS-057-078	CD4+ T	CD4+ T: CXCR5+PD1-
38: Protected-IMRAS-060 D7 Imm3	CD14-CD19-/CD3+/CD8–CD4+/RA+CCR7-TEMRA	0.12440860215053763	T	D7 Imm3	S060	Protected	D063	IMRAS-057-078	CD4+ T	CD4+ T: RA+CCR7-TEMRA
38: Protected-IMRAS-060 D7 Imm3	CD14-CD19-/CD3+/CD8–CD4+/RA+CCR7+naive	25.053763440860216	T	D7 Imm3	S060	Protected	D063	IMRAS-057-078	CD4+ T	CD4+ T: RA+CCR7+naive
38: Protected-IMRAS-060 D7 Imm3	CD14-CD19-/CD3+/CD8–CD4+/RA-CCR7+Tcm	11.935483870967742	T	D7 Imm3	S060	Protected	D063	IMRAS-057-078	CD4+ T	CD4+ T: RA-CCR7+Tcm
38: Protected-IMRAS-060 D7 Imm3	CD14-CD19-/CD3+/CD8–CD4+/RA-CCR7-Tem	3.0668817204301075	T	D7 Imm3	S060	Protected	D063	IMRAS-057-078	CD4+ T	CD4+ T: RA-CCR7-Tem
38: Protected-IMRAS-060 D7 Imm3	CD14-CD19-/CD3+/CD8–CD4+/Treg	1.9565591397849462	T	D7 Imm3	S060	Protected	D063	IMRAS-057-078	CD4+ T	CD4+ T: Treg
38: Protected-IMRAS-060 D7 Imm3	CD14-CD19-/CD3+/CD8–CD4+/Treg	1.9565591397849462	T	D7 Imm3	S060	Protected	D063	IMRAS-057-078	CD4+ Treg	CD4+ Treg: Total
38: Protected-IMRAS-060 D7 Imm3	CD14-CD19-/CD3+/CD8–CD4+/Treg/CD38– HLA DR–	0.7609677419354839	T	D7 Imm3	S060	Protected	D063	IMRAS-057-078	CD4+ T	CD4+ T: TregCD38–HLADR–
38: Protected-IMRAS-060 D7 Imm3	CD14-CD19-/CD3+/CD8–CD4+/Treg/CD38– HLA DR–	0.7609677419354839	T	D7 Imm3	S060	Protected	D063	IMRAS-057-078	CD4+ Treg	CD4+ Treg: CD38–HLADR–
38: Protected-IMRAS-060 D7 Imm3	CD14-CD19-/CD3+/CD8–CD4+/Treg/CD38–HLA DR+	0.05075268817204301	T	D7 Imm3	S060	Protected	D063	IMRAS-057-078	CD4+ T	CD4+ T: TregCD38–HLADR+
38: Protected-IMRAS-060 D7 Imm3	CD14-CD19-/CD3+/CD8–CD4+/Treg/CD38–HLA DR+	0.05075268817204301	T	D7 Imm3	S060	Protected	D063	IMRAS-057-078	CD4+ Treg	CD4+ Treg: CD38–HLADR+
38: Protected-IMRAS-060 D7 Imm3	CD14-CD19-/CD3+/CD8–CD4+/Treg/CD38 +HLA DR +	0.08913978494623656	T	D7 Imm3	S060	Protected	D063	IMRAS-057-078	CD4+ T	CD4+ T: TregCD38+HLADR+
38: Protected-IMRAS-060 D7 Imm3	CD14-CD19-/CD3+/CD8–CD4+/Treg/CD38 +HLA DR +	0.08913978494623656	T	D7 Imm3	S060	Protected	D063	IMRAS-057-078	CD4+ Treg	CD4+ Treg: CD38+HLADR+
38: Protected-IMRAS-060 D7 Imm3	CD14-CD19-/CD3+/CD8–CD4+/Treg/CD38+HLA DR–	1.0556989247311828	T	D7 Imm3	S060	Protected	D063	IMRAS-057-078	CD4+ T	CD4+ T: TregCD38+HLADR–
38: Protected-IMRAS-060 D7 Imm3	CD14-CD19-/CD3+/CD8–CD4+/Treg/CD38+HLA DR–	1.0556989247311828	T	D7 Imm3	S060	Protected	D063	IMRAS-057-078	CD4+ Treg	CD4+ Treg: CD38+HLADR–
38: Protected-IMRAS-060 D7 Imm3	CD14-CD19-/CD3+/CD8–CD4+/Treg/CD127 hi	0.10967741935483871	T	D7 Imm3	S060	Protected	D063	IMRAS-057-078	CD4+ T	CD4+ T: TregCD127hi
38: Protected-IMRAS-060 D7 Imm3	CD14-CD19-/CD3+/CD8–CD4+/Treg/CD127 hi	0.10967741935483871	T	D7 Imm3	S060	Protected	D063	IMRAS-057-078	CD4+ Treg	CD4+ Treg: CD127hi
38: Protected-IMRAS-060 D7 Imm3	CD14-CD19-/CD3+/CD8–CD4+/Treg/CD127lo	1.8468817204301076	T	D7 Imm3	S060	Protected	D063	IMRAS-057-078	CD4+ T	CD4+ T: TregCD127lo
38: Protected-IMRAS-060 D7 Imm3	CD14-CD19-/CD3+/CD8–CD4+/Treg/CD127lo	1.8468817204301076	T	D7 Imm3	S060	Protected	D063	IMRAS-057-078	CD4+ Treg	CD4+ Treg: CD127lo
38: Protected-IMRAS-060 D7 Imm3	CD14-CD19-/CD3+/CD8–CD4+/Treg/CTLA4– Ki67+	0.006989247311827957	T	D7 Imm3	S060	Protected	D063	IMRAS-057-078	CD4+ T	CD4+ T: TregCTLA4–Ki67+
38: Protected-IMRAS-060 D7 Imm3	CD14-CD19-/CD3+/CD8–CD4+/Treg/CTLA4– Ki67+	0.006989247311827957	T	D7 Imm3	S060	Protected	D063	IMRAS-057-078	CD4+ Treg	CD4+ Treg: CTLA4–Ki67+
38: Protected-IMRAS-060 D7 Imm3	CD14-CD19-/CD3+/CD8–CD4+/Treg/CTLA4+ Ki67+	0.12387096774193548	T	D7 Imm3	S060	Protected	D063	IMRAS-057-078	CD4+ T	CD4+ T: TregCTLA4+Ki67+
38: Protected-IMRAS-060 D7 Imm3	CD14-CD19-/CD3+/CD8–CD4+/Treg/CTLA4+ Ki67+	0.12387096774193548	T	D7 Imm3	S060	Protected	D063	IMRAS-057-078	CD4+ Treg	CD4+ Treg: CTLA4+Ki67+
38: Protected-IMRAS-060 D7 Imm3	CD14-CD19-/CD3+/CD8–CD4+/Treg/CTLA4+ Ki67-	0.8325806451612904	T	D7 Imm3	S060	Protected	D063	IMRAS-057-078	CD4+ T	CD4+ T: TregCTLA4+Ki67-
38: Protected-IMRAS-060 D7 Imm3	CD14-CD19-/CD3+/CD8–CD4+/Treg/CTLA4+ Ki67-	0.8325806451612904	T	D7 Imm3	S060	Protected	D063	IMRAS-057-078	CD4+ Treg	CD4+ Treg: CTLA4+Ki67-
38: Protected-IMRAS-060 D7 Imm3	CD14-CD19-/CD3+/CD8–CD4+/Treg/CTLA4– Ki67-	0.9931182795698925	T	D7 Imm3	S060	Protected	D063	IMRAS-057-078	CD4+ T	CD4+ T: TregCTLA4–Ki67-
38: Protected-IMRAS-060 D7 Imm3	CD14-CD19-/CD3+/CD8–CD4+/Treg/CTLA4– Ki67-	0.9931182795698925	T	D7 Imm3	S060	Protected	D063	IMRAS-057-078	CD4+ Treg	CD4+ Treg: CTLA4–Ki67-
38: Protected-IMRAS-060 D7 Imm3	CD14-CD19-/CD3+/CD8+CD4–	12.903225806451612	T	D7 Imm3	S060	Protected	D063	IMRAS-057-078	CD8+ T	CD8+ T: Total
38: Protected-IMRAS-060 D7 Imm3	CD14-CD19-/CD3+/CD8+CD4–/RA+CCR7+naive	8.297956989247313	T	D7 Imm3	S060	Protected	D063	IMRAS-057-078	CD8+ T	CD8+ T: RA+CCR7+naive
38: Protected-IMRAS-060 D7 Imm3	CD14-CD19-/CD3+/CD8+CD4–/RA+CCR7-TEMRA	1.5075268817204301	T	D7 Imm3	S060	Protected	D063	IMRAS-057-078	CD8+ T	CD8+ T: RA+CCR7-TEMRA
38: Protected-IMRAS-060 D7 Imm3	CD14-CD19-/CD3+/CD8+CD4–/RA-CCR7+Tcm	1.6283870967741936	T	D7 Imm3	S060	Protected	D063	IMRAS-057-078	CD8+ T	CD8+ T: RA-CCR7+Tcm
38: Protected-IMRAS-060 D7 Imm3	CD14-CD19-/CD3+/CD8+CD4–/RA-CCR7-Tem	1.4673118279569892	T	D7 Imm3	S060	Protected	D063	IMRAS-057-078	CD8+ T	CD8+ T: RA-CCR7-Tem
38: Protected-IMRAS-060 D7 Imm3	CD14-CD19-/CD3+/CXCR3+/CD8–CD4+	6.141827956989247	T	D7 Imm3	S060	Protected	D063	IMRAS-057-078	CD4+ T	CD4+ T: CXCR3+
38: Protected-IMRAS-060 D7 Imm3	CD14-CD19-/CD3+/CXCR3+/CD8–CD4+/RA+CCR7+naive	0.850752688172043	T	D7 Imm3	S060	Protected	D063	IMRAS-057-078	CD4+ T	CD4+ T: CXCR3+RA+CCR7+naive
38: Protected-IMRAS-060 D7 Imm3	CD14-CD19-/CD3+/CXCR3+/CD8–CD4+/RA+CCR7+naive	0.850752688172043	T	D7 Imm3	S060	Protected	D063	IMRAS-057-078	CD4+ T naive	CD4+ T naive: CXCR3+RA+CCR7+
38: Protected-IMRAS-060 D7 Imm3	CD14-CD19-/CD3+/CXCR3+/CD8–CD4+/RA+CCR7-TEMRA	0.0321505376344086	T	D7 Imm3	S060	Protected	D063	IMRAS-057-078	CD4+ T	CD4+ T: CXCR3+RA+CCR7-TEMRA
38: Protected-IMRAS-060 D7 Imm3	CD14-CD19-/CD3+/CXCR3+/CD8–CD4+/RA+CCR7-TEMRA	0.0321505376344086	T	D7 Imm3	S060	Protected	D063	IMRAS-057-078	CD4+ TEMRA	CD4+ TEMRA: CXCR3+RA+CCR7-
38: Protected-IMRAS-060 D7 Imm3	CD14-CD19-/CD3+/CXCR3+/CD8–CD4+/RA-CCR7+Tcm	4.2189247311827955	T	D7 Imm3	S060	Protected	D063	IMRAS-057-078	CD4+ T	CD4+ T: CXCR3+RA-CCR7+Tcm
38: Protected-IMRAS-060 D7 Imm3	CD14-CD19-/CD3+/CXCR3+/CD8–CD4+/RA-CCR7+Tcm	4.2189247311827955	T	D7 Imm3	S060	Protected	D063	IMRAS-057-078	CD4+ Tcm	CD4+ Tcm: CXCR3+RA-CCR7+
38: Protected-IMRAS-060 D7 Imm3	CD14-CD19-/CD3+/CXCR3+/CD8–CD4+/RA-CCR7-Tem	1.0206451612903227	T	D7 Imm3	S060	Protected	D063	IMRAS-057-078	CD4+ T	CD4+ T: CXCR3+RA-CCR7-Tem
38: Protected-IMRAS-060 D7 Imm3	CD14-CD19-/CD3+/CXCR3+/CD8–CD4+/RA-CCR7-Tem	1.0206451612903227	T	D7 Imm3	S060	Protected	D063	IMRAS-057-078	CD4+ Tem	CD4+ Tem: CXCR3+RA-CCR7-
38: Protected-IMRAS-060 D7 Imm3	CD14-CD19-/CD3+/CXCR3+/CD8+CD4–	6.0327956989247316	T	D7 Imm3	S060	Protected	D063	IMRAS-057-078	CD8+ T	CD8+ T: CXCR3+
38: Protected-IMRAS-060 D7 Imm3	CD14-CD19-/CD3+/CXCR3+/CD8+CD4–/RA+CCR7+naive	3.9340860215053763	T	D7 Imm3	S060	Protected	D063	IMRAS-057-078	CD8+ T	CD8+ T: CXCR3+RA+CCR7+naive
38: Protected-IMRAS-060 D7 Imm3	CD14-CD19-/CD3+/CXCR3+/CD8+CD4–/RA+CCR7+naive	3.9340860215053763	T	D7 Imm3	S060	Protected	D063	IMRAS-057-078	CD8+ T naive	CD8+ T naive: CXCR3+RA+CCR7+
38: Protected-IMRAS-060 D7 Imm3	CD14-CD19-/CD3+/CXCR3+/CD8+CD4–/RA+CCR7-TEMRA	0.4154838709677419	T	D7 Imm3	S060	Protected	D063	IMRAS-057-078	CD8+ T	CD8+ T: CXCR3+RA+CCR7-TEMRA
38: Protected-IMRAS-060 D7 Imm3	CD14-CD19-/CD3+/CXCR3+/CD8+CD4–/RA+CCR7-TEMRA	0.4154838709677419	T	D7 Imm3	S060	Protected	D063	IMRAS-057-078	CD8+ TEMRA	CD8+ TEMRA: CXCR3+RA+CCR7-
38: Protected-IMRAS-060 D7 Imm3	CD14-CD19-/CD3+/CXCR3+/CD8+CD4–/RA-CCR7+Tcm	1.1496774193548387	T	D7 Imm3	S060	Protected	D063	IMRAS-057-078	CD8+ T	CD8+ T: CXCR3+RA-CCR7+Tcm
38: Protected-IMRAS-060 D7 Imm3	CD14-CD19-/CD3+/CXCR3+/CD8+CD4–/RA-CCR7+Tcm	1.1496774193548387	T	D7 Imm3	S060	Protected	D063	IMRAS-057-078	CD8+ Tcm	CD8+ Tcm: CXCR3+RA-CCR7+
38: Protected-IMRAS-060 D7 Imm3	CD14-CD19-/CD3+/CXCR3+/CD8+CD4–/RA-CCR7-Tem	0.5030107526881721	T	D7 Imm3	S060	Protected	D063	IMRAS-057-078	CD8+ T	CD8+ T: CXCR3+RA-CCR7-Tem
38: Protected-IMRAS-060 D7 Imm3	CD14-CD19-/CD3+/CXCR3+/CD8+CD4–/RA-CCR7-Tem	0.5030107526881721	T	D7 Imm3	S060	Protected	D063	IMRAS-057-078	CD8+ Tem	CD8+ Tem: CXCR3+RA-CCR7-
38: Protected-IMRAS-060 D7 Imm3	CD14-CD19-/CD3+/CXCR6+/CD8–CD4+	0.8738709677419355	T	D7 Imm3	S060	Protected	D063	IMRAS-057-078	CD4+ T	CD4+ T: CXCR6+
38: Protected-IMRAS-060 D7 Imm3	CD14-CD19-/CD3+/CXCR6+/CD8–CD4+/RA+CCR7-TEMRA	0.014086021505376344	T	D7 Imm3	S060	Protected	D063	IMRAS-057-078	CD4+ T	CD4+ T: CXCR6+RA+CCR7-TEMRA
38: Protected-IMRAS-060 D7 Imm3	CD14-CD19-/CD3+/CXCR6+/CD8–CD4+/RA+CCR7-TEMRA	0.014086021505376344	T	D7 Imm3	S060	Protected	D063	IMRAS-057-078	CD4+ TEMRA	CD4+ TEMRA: CXCR6+RA+CCR7-
38: Protected-IMRAS-060 D7 Imm3	CD14-CD19-/CD3+/CXCR6+/CD8–CD4+/RA+CCR7+naive	0.12591397849462366	T	D7 Imm3	S060	Protected	D063	IMRAS-057-078	CD4+ T	CD4+ T: CXCR6+RA+CCR7+naive
38: Protected-IMRAS-060 D7 Imm3	CD14-CD19-/CD3+/CXCR6+/CD8–CD4+/RA+CCR7+naive	0.12591397849462366	T	D7 Imm3	S060	Protected	D063	IMRAS-057-078	CD4+ T naive	CD4+ T naive: CXCR6+RA+CCR7+
38: Protected-IMRAS-060 D7 Imm3	CD14-CD19-/CD3+/CXCR6+/CD8–CD4+/RA-CCR7+Tcm	0.257741935483871	T	D7 Imm3	S060	Protected	D063	IMRAS-057-078	CD4+ T	CD4+ T: CXCR6+RA-CCR7+Tcm
38: Protected-IMRAS-060 D7 Imm3	CD14-CD19-/CD3+/CXCR6+/CD8–CD4+/RA-CCR7+Tcm	0.257741935483871	T	D7 Imm3	S060	Protected	D063	IMRAS-057-078	CD4+ Tcm	CD4+ Tcm: CXCR6+RA-CCR7+
38: Protected-IMRAS-060 D7 Imm3	CD14-CD19-/CD3+/CXCR6+/CD8–CD4+/RA-CCR7-Tem	0.47451612903225804	T	D7 Imm3	S060	Protected	D063	IMRAS-057-078	CD4+ T	CD4+ T: CXCR6+RA-CCR7-Tem
38: Protected-IMRAS-060 D7 Imm3	CD14-CD19-/CD3+/CXCR6+/CD8–CD4+/RA-CCR7-Tem	0.47451612903225804	T	D7 Imm3	S060	Protected	D063	IMRAS-057-078	CD4+ Tem	CD4+ Tem: CXCR6+RA-CCR7-
38: Protected-IMRAS-060 D7 Imm3	CD14-CD19-/CD3+/CXCR6+/CD8+CD4–	0.8053763440860215	T	D7 Imm3	S060	Protected	D063	IMRAS-057-078	CD8+ T	CD8+ T: CXCR6+
38: Protected-IMRAS-060 D7 Imm3	CD14-CD19-/CD3+/CXCR6+/CD8+CD4–/CD69+CD38+	0.04924731182795699	T	D7 Imm3	S060	Protected	D063	IMRAS-057-078	CD8+ T	CD8+ T: CXCR6+CD69+CD38+
38: Protected-IMRAS-060 D7 Imm3	CD14-CD19-/CD3+/CXCR6+/CD8+CD4–/CD69+CD38-	0.06204301075268817	T	D7 Imm3	S060	Protected	D063	IMRAS-057-078	CD8+ T	CD8+ T: CXCR6+CD69+CD38-
38: Protected-IMRAS-060 D7 Imm3	CD14-CD19-/CD3+/CXCR6+/CD8+CD4–/CD69-CD38+	0.2621505376344086	T	D7 Imm3	S060	Protected	D063	IMRAS-057-078	CD8+ T	CD8+ T: CXCR6+CD69-CD38+
38: Protected-IMRAS-060 D7 Imm3	CD14-CD19-/CD3+/CXCR6+/CD8+CD4–/CD69-CD38-	0.43193548387096775	T	D7 Imm3	S060	Protected	D063	IMRAS-057-078	CD8+ T	CD8+ T: CXCR6+CD69-CD38-
38: Protected-IMRAS-060 D7 Imm3	CD14-CD19-/CD3+/CXCR6+/CD8+CD4–/ki67+PD1+	0.04172043010752688	T	D7 Imm3	S060	Protected	D063	IMRAS-057-078	CD8+ T	CD8+ T: CXCR6+ki67+PD1+
38: Protected-IMRAS-060 D7 Imm3	CD14-CD19-/CD3+/CXCR6+/CD8+CD4–/ki67+PD1-	0.024193548387096774	T	D7 Imm3	S060	Protected	D063	IMRAS-057-078	CD8+ T	CD8+ T: CXCR6+ki67+PD1-
38: Protected-IMRAS-060 D7 Imm3	CD14-CD19-/CD3+/CXCR6+/CD8+CD4–/ki67-PD1+	0.4131182795698925	T	D7 Imm3	S060	Protected	D063	IMRAS-057-078	CD8+ T	CD8+ T: CXCR6+ki67-PD1+
38: Protected-IMRAS-060 D7 Imm3	CD14-CD19-/CD3+/CXCR6+/CD8+CD4–/ki67-PD1-	0.3263440860215054	T	D7 Imm3	S060	Protected	D063	IMRAS-057-078	CD8+ T	CD8+ T: CXCR6+ki67-PD1-
38: Protected-IMRAS-060 D7 Imm3	CD14-CD19-/CD3+/CXCR6+/CD8+CD4–/RA+CCR7+naive	0.06956989247311827	T	D7 Imm3	S060	Protected	D063	IMRAS-057-078	CD8+ T	CD8+ T: CXCR6+RA+CCR7+naive
38: Protected-IMRAS-060 D7 Imm3	CD14-CD19-/CD3+/CXCR6+/CD8+CD4–/RA+CCR7+naive	0.06956989247311827	T	D7 Imm3	S060	Protected	D063	IMRAS-057-078	CD8+ T naive	CD8+ T naive: CXCR6+RA+CCR7+
38: Protected-IMRAS-060 D7 Imm3	CD14-CD19-/CD3+/CXCR6+/CD8+CD4–/RA+CCR7-TEMRA	0.20709677419354838	T	D7 Imm3	S060	Protected	D063	IMRAS-057-078	CD8+ T	CD8+ T: CXCR6+RA+CCR7-TEMRA
38: Protected-IMRAS-060 D7 Imm3	CD14-CD19-/CD3+/CXCR6+/CD8+CD4–/RA+CCR7-TEMRA	0.20709677419354838	T	D7 Imm3	S060	Protected	D063	IMRAS-057-078	CD8+ TEMRA	CD8+ TEMRA: CXCR6+RA+CCR7-
38: Protected-IMRAS-060 D7 Imm3	CD14-CD19-/CD3+/CXCR6+/CD8+CD4–/RA-CCR7+Tcm	0.1272043010752688	T	D7 Imm3	S060	Protected	D063	IMRAS-057-078	CD8+ T	CD8+ T: CXCR6+RA-CCR7+Tcm
38: Protected-IMRAS-060 D7 Imm3	CD14-CD19-/CD3+/CXCR6+/CD8+CD4–/RA-CCR7+Tcm	0.1272043010752688	T	D7 Imm3	S060	Protected	D063	IMRAS-057-078	CD8+ Tcm	CD8+ Tcm: CXCR6+RA-CCR7+
38: Protected-IMRAS-060 D7 Imm3	CD14-CD19-/CD3+/CXCR6+/CD8+CD4–/RA-CCR7-Tem	0.39978494623655914	T	D7 Imm3	S060	Protected	D063	IMRAS-057-078	CD8+ T	CD8+ T: CXCR6+RA-CCR7-Tem
38: Protected-IMRAS-060 D7 Imm3	CD14-CD19-/CD3+/CXCR6+/CD8+CD4–/RA-CCR7-Tem	0.39978494623655914	T	D7 Imm3	S060	Protected	D063	IMRAS-057-078	CD8+ Tem	CD8+ Tem: CXCR6+RA-CCR7-
38: Protected-IMRAS-060 D7 Imm3	CD14-CD19-/CD3+/CD38–HLA DR+/CD8–CD4+	0.13688172043010752	T	D7 Imm3	S060	Protected	D063	IMRAS-057-078	CD4+ T	CD4+ T: CD38–HLADR+
38: Protected-IMRAS-060 D7 Imm3	CD14-CD19-/CD3+/CD38–HLA DR+/CD8–CD4+/RA+CCR7+naive	0.007956989247311828	T	D7 Imm3	S060	Protected	D063	IMRAS-057-078	CD4+ T	CD4+ T: CD38–HLADR+RA+CCR7+naive
38: Protected-IMRAS-060 D7 Imm3	CD14-CD19-/CD3+/CD38–HLA DR+/CD8–CD4+/RA+CCR7+naive	0.007956989247311828	T	D7 Imm3	S060	Protected	D063	IMRAS-057-078	CD4+ T naive	CD4+ T naive: CD38–HLADR+RA+CCR7+
38: Protected-IMRAS-060 D7 Imm3	CD14-CD19-/CD3+/CD38–HLA DR+/CD8–CD4+/RA+CCR7-TEMRA	0.007419354838709678	T	D7 Imm3	S060	Protected	D063	IMRAS-057-078	CD4+ T	CD4+ T: CD38–HLADR+RA+CCR7-TEMRA
38: Protected-IMRAS-060 D7 Imm3	CD14-CD19-/CD3+/CD38–HLA DR+/CD8–CD4+/RA+CCR7-TEMRA	0.007419354838709678	T	D7 Imm3	S060	Protected	D063	IMRAS-057-078	CD4+ TEMRA	CD4+ TEMRA: CD38–HLADR+RA+CCR7-
38: Protected-IMRAS-060 D7 Imm3	CD14-CD19-/CD3+/CD38–HLA DR+/CD8–CD4+/RA-CCR7+Tcm	0.04129032258064516	T	D7 Imm3	S060	Protected	D063	IMRAS-057-078	CD4+ T	CD4+ T: CD38–HLADR+RA-CCR7+Tcm
38: Protected-IMRAS-060 D7 Imm3	CD14-CD19-/CD3+/CD38–HLA DR+/CD8–CD4+/RA-CCR7+Tcm	0.04129032258064516	T	D7 Imm3	S060	Protected	D063	IMRAS-057-078	CD4+ Tcm	CD4+ Tcm: CD38–HLADR+RA-CCR7+
38: Protected-IMRAS-060 D7 Imm3	CD14-CD19-/CD3+/CD38–HLA DR+/CD8–CD4+/RA-CCR7-Tem	0.08010752688172043	T	D7 Imm3	S060	Protected	D063	IMRAS-057-078	CD4+ T	CD4+ T: CD38–HLADR+RA-CCR7-Tem
38: Protected-IMRAS-060 D7 Imm3	CD14-CD19-/CD3+/CD38–HLA DR+/CD8–CD4+/RA-CCR7-Tem	0.08010752688172043	T	D7 Imm3	S060	Protected	D063	IMRAS-057-078	CD4+ Tem	CD4+ Tem: CD38–HLADR+RA-CCR7-
38: Protected-IMRAS-060 D7 Imm3	CD14-CD19-/CD3+/CD38–HLA DR+/CD8+CD4–	0.051075268817204304	T	D7 Imm3	S060	Protected	D063	IMRAS-057-078	CD8+ T	CD8+ T: CD38–HLADR+
38: Protected-IMRAS-060 D7 Imm3	CD14-CD19-/CD3+/CD38–HLA DR+/CD8+CD4–/RA+CCR7+naive	0.006559139784946237	T	D7 Imm3	S060	Protected	D063	IMRAS-057-078	CD8+ T	CD8+ T: CD38–HLADR+RA+CCR7+naive
38: Protected-IMRAS-060 D7 Imm3	CD14-CD19-/CD3+/CD38–HLA DR+/CD8+CD4–/RA+CCR7+naive	0.006559139784946237	T	D7 Imm3	S060	Protected	D063	IMRAS-057-078	CD8+ T naive	CD8+ T naive: CD38–HLADR+RA+CCR7+
38: Protected-IMRAS-060 D7 Imm3	CD14-CD19-/CD3+/CD38–HLA DR+/CD8+CD4–/RA+CCR7-TEMRA	0.016344086021505378	T	D7 Imm3	S060	Protected	D063	IMRAS-057-078	CD8+ T	CD8+ T: CD38–HLADR+RA+CCR7-TEMRA
38: Protected-IMRAS-060 D7 Imm3	CD14-CD19-/CD3+/CD38–HLA DR+/CD8+CD4–/RA+CCR7-TEMRA	0.016344086021505378	T	D7 Imm3	S060	Protected	D063	IMRAS-057-078	CD8+ TEMRA	CD8+ TEMRA: CD38–HLADR+RA+CCR7-
38: Protected-IMRAS-060 D7 Imm3	CD14-CD19-/CD3+/CD38–HLA DR+/CD8+CD4–/RA-CCR7+Tcm	0.008602150537634409	T	D7 Imm3	S060	Protected	D063	IMRAS-057-078	CD8+ T	CD8+ T: CD38–HLADR+RA-CCR7+Tcm
38: Protected-IMRAS-060 D7 Imm3	CD14-CD19-/CD3+/CD38–HLA DR+/CD8+CD4–/RA-CCR7+Tcm	0.008602150537634409	T	D7 Imm3	S060	Protected	D063	IMRAS-057-078	CD8+ Tcm	CD8+ Tcm: CD38–HLADR+RA-CCR7+
38: Protected-IMRAS-060 D7 Imm3	CD14-CD19-/CD3+/CD38–HLA DR+/CD8+CD4–/RA-CCR7-Tem	0.01956989247311828	T	D7 Imm3	S060	Protected	D063	IMRAS-057-078	CD8+ T	CD8+ T: CD38–HLADR+RA-CCR7-Tem
38: Protected-IMRAS-060 D7 Imm3	CD14-CD19-/CD3+/CD38–HLA DR+/CD8+CD4–/RA-CCR7-Tem	0.01956989247311828	T	D7 Imm3	S060	Protected	D063	IMRAS-057-078	CD8+ Tem	CD8+ Tem: CD38–HLADR+RA-CCR7-
38: Protected-IMRAS-060 D7 Imm3	CD14-CD19-/CD3+/CD38 +HLA DR +/CD8–CD4+	0.3795698924731183	T	D7 Imm3	S060	Protected	D063	IMRAS-057-078	CD4+ T	CD4+ T: CD38+HLADR+
38: Protected-IMRAS-060 D7 Imm3	CD14-CD19-/CD3+/CD38 +HLA DR +/CD8–CD4+/RA+CCR7+naive	0.1682795698924731	T	D7 Imm3	S060	Protected	D063	IMRAS-057-078	CD4+ T	CD4+ T: CD38+HLADR+RA+CCR7+naive
38: Protected-IMRAS-060 D7 Imm3	CD14-CD19-/CD3+/CD38 +HLA DR +/CD8–CD4+/RA+CCR7+naive	0.1682795698924731	T	D7 Imm3	S060	Protected	D063	IMRAS-057-078	CD4+ T naive	CD4+ T naive: CD38+HLADR+RA+CCR7+
38: Protected-IMRAS-060 D7 Imm3	CD14-CD19-/CD3+/CD38 +HLA DR +/CD8–CD4+/RA+CCR7-TEMRA	0.004623655913978494	T	D7 Imm3	S060	Protected	D063	IMRAS-057-078	CD4+ T	CD4+ T: CD38+HLADR+RA+CCR7-TEMRA
38: Protected-IMRAS-060 D7 Imm3	CD14-CD19-/CD3+/CD38 +HLA DR +/CD8–CD4+/RA+CCR7-TEMRA	0.004623655913978494	T	D7 Imm3	S060	Protected	D063	IMRAS-057-078	CD4+ TEMRA	CD4+ TEMRA: CD38+HLADR+RA+CCR7-
38: Protected-IMRAS-060 D7 Imm3	CD14-CD19-/CD3+/CD38 +HLA DR +/CD8–CD4+/RA-CCR7+Tcm	0.12290322580645162	T	D7 Imm3	S060	Protected	D063	IMRAS-057-078	CD4+ T	CD4+ T: CD38+HLADR+RA-CCR7+Tcm
38: Protected-IMRAS-060 D7 Imm3	CD14-CD19-/CD3+/CD38 +HLA DR +/CD8–CD4+/RA-CCR7+Tcm	0.12290322580645162	T	D7 Imm3	S060	Protected	D063	IMRAS-057-078	CD4+ Tcm	CD4+ Tcm: CD38+HLADR+RA-CCR7+
38: Protected-IMRAS-060 D7 Imm3	CD14-CD19-/CD3+/CD38 +HLA DR +/CD8–CD4+/RA-CCR7-Tem	0.08279569892473118	T	D7 Imm3	S060	Protected	D063	IMRAS-057-078	CD4+ T	CD4+ T: CD38+HLADR+RA-CCR7-Tem
38: Protected-IMRAS-060 D7 Imm3	CD14-CD19-/CD3+/CD38 +HLA DR +/CD8–CD4+/RA-CCR7-Tem	0.08279569892473118	T	D7 Imm3	S060	Protected	D063	IMRAS-057-078	CD4+ Tem	CD4+ Tem: CD38+HLADR+RA-CCR7-
38: Protected-IMRAS-060 D7 Imm3	CD14-CD19-/CD3+/CD38 +HLA DR +/CD8+CD4–	0.20956989247311827	T	D7 Imm3	S060	Protected	D063	IMRAS-057-078	CD8+ T	CD8+ T: CD38+HLADR+
38: Protected-IMRAS-060 D7 Imm3	CD14-CD19-/CD3+/CD38 +HLA DR +/CD8+CD4–/RA+CCR7+naive	0.04236559139784946	T	D7 Imm3	S060	Protected	D063	IMRAS-057-078	CD8+ T	CD8+ T: CD38+HLADR+RA+CCR7+naive
38: Protected-IMRAS-060 D7 Imm3	CD14-CD19-/CD3+/CD38 +HLA DR +/CD8+CD4–/RA+CCR7+naive	0.04236559139784946	T	D7 Imm3	S060	Protected	D063	IMRAS-057-078	CD8+ T naive	CD8+ T naive: CD38+HLADR+RA+CCR7+
38: Protected-IMRAS-060 D7 Imm3	CD14-CD19-/CD3+/CD38 +HLA DR +/CD8+CD4–/RA+CCR7-TEMRA	0.025806451612903226	T	D7 Imm3	S060	Protected	D063	IMRAS-057-078	CD8+ T	CD8+ T: CD38+HLADR+RA+CCR7-TEMRA
38: Protected-IMRAS-060 D7 Imm3	CD14-CD19-/CD3+/CD38 +HLA DR +/CD8+CD4–/RA+CCR7-TEMRA	0.025806451612903226	T	D7 Imm3	S060	Protected	D063	IMRAS-057-078	CD8+ TEMRA	CD8+ TEMRA: CD38+HLADR+RA+CCR7-
38: Protected-IMRAS-060 D7 Imm3	CD14-CD19-/CD3+/CD38 +HLA DR +/CD8+CD4–/RA-CCR7+Tcm	0.053763440860215055	T	D7 Imm3	S060	Protected	D063	IMRAS-057-078	CD8+ T	CD8+ T: CD38+HLADR+RA-CCR7+Tcm
38: Protected-IMRAS-060 D7 Imm3	CD14-CD19-/CD3+/CD38 +HLA DR +/CD8+CD4–/RA-CCR7+Tcm	0.053763440860215055	T	D7 Imm3	S060	Protected	D063	IMRAS-057-078	CD8+ Tcm	CD8+ Tcm: CD38+HLADR+RA-CCR7+
38: Protected-IMRAS-060 D7 Imm3	CD14-CD19-/CD3+/CD38 +HLA DR +/CD8+CD4–/RA-CCR7-Tem	0.08741935483870968	T	D7 Imm3	S060	Protected	D063	IMRAS-057-078	CD8+ T	CD8+ T: CD38+HLADR+RA-CCR7-Tem
38: Protected-IMRAS-060 D7 Imm3	CD14-CD19-/CD3+/CD38 +HLA DR +/CD8+CD4–/RA-CCR7-Tem	0.08741935483870968	T	D7 Imm3	S060	Protected	D063	IMRAS-057-078	CD8+ Tem	CD8+ Tem: CD38+HLADR+RA-CCR7-
38: Protected-IMRAS-060 D7 Imm3	CD14-CD19-/CD3+/CD38+HLA DR–/CD8–CD4+	30.21505376344086	T	D7 Imm3	S060	Protected	D063	IMRAS-057-078	CD4+ T	CD4+ T: CD38+HLADR–
38: Protected-IMRAS-060 D7 Imm3	CD14-CD19-/CD3+/CD38+HLA DR–/CD8–CD4+/RA+CCR7+naive	24.193548387096776	T	D7 Imm3	S060	Protected	D063	IMRAS-057-078	CD4+ T	CD4+ T: CD38+HLADR–RA+CCR7+naive
38: Protected-IMRAS-060 D7 Imm3	CD14-CD19-/CD3+/CD38+HLA DR–/CD8–CD4+/RA+CCR7+naive	24.193548387096776	T	D7 Imm3	S060	Protected	D063	IMRAS-057-078	CD4+ T naive	CD4+ T naive: CD38+HLADR–RA+CCR7+
38: Protected-IMRAS-060 D7 Imm3	CD14-CD19-/CD3+/CD38+HLA DR–/CD8–CD4+/RA+CCR7-TEMRA	0.032903225806451615	T	D7 Imm3	S060	Protected	D063	IMRAS-057-078	CD4+ T	CD4+ T: CD38+HLADR–RA+CCR7-TEMRA
38: Protected-IMRAS-060 D7 Imm3	CD14-CD19-/CD3+/CD38+HLA DR–/CD8–CD4+/RA+CCR7-TEMRA	0.032903225806451615	T	D7 Imm3	S060	Protected	D063	IMRAS-057-078	CD4+ TEMRA	CD4+ TEMRA: CD38+HLADR–RA+CCR7-
38: Protected-IMRAS-060 D7 Imm3	CD14-CD19-/CD3+/CD38+HLA DR–/CD8–CD4+/RA-CCR7+Tcm	5.347634408602151	T	D7 Imm3	S060	Protected	D063	IMRAS-057-078	CD4+ T	CD4+ T: CD38+HLADR–RA-CCR7+Tcm
38: Protected-IMRAS-060 D7 Imm3	CD14-CD19-/CD3+/CD38+HLA DR–/CD8–CD4+/RA-CCR7+Tcm	5.347634408602151	T	D7 Imm3	S060	Protected	D063	IMRAS-057-078	CD4+ Tcm	CD4+ Tcm: CD38+HLADR–RA-CCR7+
38: Protected-IMRAS-060 D7 Imm3	CD14-CD19-/CD3+/CD38+HLA DR–/CD8–CD4+/RA-CCR7-Tem	0.4756989247311828	T	D7 Imm3	S060	Protected	D063	IMRAS-057-078	CD4+ T	CD4+ T: CD38+HLADR–RA-CCR7-Tem
38: Protected-IMRAS-060 D7 Imm3	CD14-CD19-/CD3+/CD38+HLA DR–/CD8–CD4+/RA-CCR7-Tem	0.4756989247311828	T	D7 Imm3	S060	Protected	D063	IMRAS-057-078	CD4+ Tem	CD4+ Tem: CD38+HLADR–RA-CCR7-
38: Protected-IMRAS-060 D7 Imm3	CD14-CD19-/CD3+/CD38+HLA DR–/CD8+CD4–	7.512258064516129	T	D7 Imm3	S060	Protected	D063	IMRAS-057-078	CD8+ T	CD8+ T: CD38+HLADR–
38: Protected-IMRAS-060 D7 Imm3	CD14-CD19-/CD3+/CD38+HLA DR–/CD8+CD4–/RA+CCR7+naive	6.2246236559139785	T	D7 Imm3	S060	Protected	D063	IMRAS-057-078	CD8+ T	CD8+ T: CD38+HLADR–RA+CCR7+naive
38: Protected-IMRAS-060 D7 Imm3	CD14-CD19-/CD3+/CD38+HLA DR–/CD8+CD4–/RA+CCR7+naive	6.2246236559139785	T	D7 Imm3	S060	Protected	D063	IMRAS-057-078	CD8+ T naive	CD8+ T naive: CD38+HLADR–RA+CCR7+
38: Protected-IMRAS-060 D7 Imm3	CD14-CD19-/CD3+/CD38+HLA DR–/CD8+CD4–/RA+CCR7-TEMRA	0.4794623655913979	T	D7 Imm3	S060	Protected	D063	IMRAS-057-078	CD8+ T	CD8+ T: CD38+HLADR–RA+CCR7-TEMRA
38: Protected-IMRAS-060 D7 Imm3	CD14-CD19-/CD3+/CD38+HLA DR–/CD8+CD4–/RA+CCR7-TEMRA	0.4794623655913979	T	D7 Imm3	S060	Protected	D063	IMRAS-057-078	CD8+ TEMRA	CD8+ TEMRA: CD38+HLADR–RA+CCR7-
38: Protected-IMRAS-060 D7 Imm3	CD14-CD19-/CD3+/CD38+HLA DR–/CD8+CD4–/RA-CCR7+Tcm	0.3709677419354839	T	D7 Imm3	S060	Protected	D063	IMRAS-057-078	CD8+ T	CD8+ T: CD38+HLADR–RA-CCR7+Tcm
38: Protected-IMRAS-060 D7 Imm3	CD14-CD19-/CD3+/CD38+HLA DR–/CD8+CD4–/RA-CCR7+Tcm	0.3709677419354839	T	D7 Imm3	S060	Protected	D063	IMRAS-057-078	CD8+ Tcm	CD8+ Tcm: CD38+HLADR–RA-CCR7+
38: Protected-IMRAS-060 D7 Imm3	CD14-CD19-/CD3+/CD38+HLA DR–/CD8+CD4–/RA-CCR7-Tem	0.43344086021505374	T	D7 Imm3	S060	Protected	D063	IMRAS-057-078	CD8+ T	CD8+ T: CD38+HLADR–RA-CCR7-Tem
38: Protected-IMRAS-060 D7 Imm3	CD14-CD19-/CD3+/CD38+HLA DR–/CD8+CD4–/RA-CCR7-Tem	0.43344086021505374	T	D7 Imm3	S060	Protected	D063	IMRAS-057-078	CD8+ Tem	CD8+ Tem: CD38+HLADR–RA-CCR7-
38: Protected-IMRAS-060 D7 Imm3	CD14-CD19-/CD3+/CD38– HLA DR–/CD8–CD4+	9.467311827956989	T	D7 Imm3	S060	Protected	D063	IMRAS-057-078	CD4+ T	CD4+ T: CD38–HLADR–
38: Protected-IMRAS-060 D7 Imm3	CD14-CD19-/CD3+/CD38– HLA DR–/CD8–CD4+/RA+CCR7+naive	0.5620430107526881	T	D7 Imm3	S060	Protected	D063	IMRAS-057-078	CD4+ T	CD4+ T: CD38–HLADR–RA+CCR7+naive
38: Protected-IMRAS-060 D7 Imm3	CD14-CD19-/CD3+/CD38– HLA DR–/CD8–CD4+/RA+CCR7+naive	0.5620430107526881	T	D7 Imm3	S060	Protected	D063	IMRAS-057-078	CD4+ T naive	CD4+ T naive: CD38–HLADR–RA+CCR7+
38: Protected-IMRAS-060 D7 Imm3	CD14-CD19-/CD3+/CD38– HLA DR–/CD8–CD4+/RA+CCR7-TEMRA	0.079247311827957	T	D7 Imm3	S060	Protected	D063	IMRAS-057-078	CD4+ T	CD4+ T: CD38–HLADR–RA+CCR7-TEMRA
38: Protected-IMRAS-060 D7 Imm3	CD14-CD19-/CD3+/CD38– HLA DR–/CD8–CD4+/RA+CCR7-TEMRA	0.079247311827957	T	D7 Imm3	S060	Protected	D063	IMRAS-057-078	CD4+ TEMRA	CD4+ TEMRA: CD38–HLADR–RA+CCR7-
38: Protected-IMRAS-060 D7 Imm3	CD14-CD19-/CD3+/CD38– HLA DR–/CD8–CD4+/RA-CCR7+Tcm	6.379354838709677	T	D7 Imm3	S060	Protected	D063	IMRAS-057-078	CD4+ T	CD4+ T: CD38–HLADR–RA-CCR7+Tcm
38: Protected-IMRAS-060 D7 Imm3	CD14-CD19-/CD3+/CD38– HLA DR–/CD8–CD4+/RA-CCR7+Tcm	6.379354838709677	T	D7 Imm3	S060	Protected	D063	IMRAS-057-078	CD4+ Tcm	CD4+ Tcm: CD38–HLADR–RA-CCR7+
38: Protected-IMRAS-060 D7 Imm3	CD14-CD19-/CD3+/CD38– HLA DR–/CD8–CD4+/RA-CCR7-Tem	2.4274193548387095	T	D7 Imm3	S060	Protected	D063	IMRAS-057-078	CD4+ T	CD4+ T: CD38–HLADR–RA-CCR7-Tem
38: Protected-IMRAS-060 D7 Imm3	CD14-CD19-/CD3+/CD38– HLA DR–/CD8–CD4+/RA-CCR7-Tem	2.4274193548387095	T	D7 Imm3	S060	Protected	D063	IMRAS-057-078	CD4+ Tem	CD4+ Tem: CD38–HLADR–RA-CCR7-
38: Protected-IMRAS-060 D7 Imm3	CD14-CD19-/CD3+/CD38– HLA DR–/CD8+CD4–	5.212258064516129	T	D7 Imm3	S060	Protected	D063	IMRAS-057-078	CD8+ T	CD8+ T: CD38–HLADR–
38: Protected-IMRAS-060 D7 Imm3	CD14-CD19-/CD3+/CD38– HLA DR–/CD8+CD4–/RA+CCR7+naive	2.040430107526882	T	D7 Imm3	S060	Protected	D063	IMRAS-057-078	CD8+ T	CD8+ T: CD38–HLADR–RA+CCR7+naive
38: Protected-IMRAS-060 D7 Imm3	CD14-CD19-/CD3+/CD38– HLA DR–/CD8+CD4–/RA+CCR7+naive	2.040430107526882	T	D7 Imm3	S060	Protected	D063	IMRAS-057-078	CD8+ T naive	CD8+ T naive: CD38–HLADR–RA+CCR7+
38: Protected-IMRAS-060 D7 Imm3	CD14-CD19-/CD3+/CD38– HLA DR–/CD8+CD4–/RA+CCR7-TEMRA	1.0013978494623657	T	D7 Imm3	S060	Protected	D063	IMRAS-057-078	CD8+ T	CD8+ T: CD38–HLADR–RA+CCR7-TEMRA
38: Protected-IMRAS-060 D7 Imm3	CD14-CD19-/CD3+/CD38– HLA DR–/CD8+CD4–/RA+CCR7-TEMRA	1.0013978494623657	T	D7 Imm3	S060	Protected	D063	IMRAS-057-078	CD8+ TEMRA	CD8+ TEMRA: CD38–HLADR–RA+CCR7-
38: Protected-IMRAS-060 D7 Imm3	CD14-CD19-/CD3+/CD38– HLA DR–/CD8+CD4–/RA-CCR7+Tcm	1.2017204301075268	T	D7 Imm3	S060	Protected	D063	IMRAS-057-078	CD8+ T	CD8+ T: CD38–HLADR–RA-CCR7+Tcm
38: Protected-IMRAS-060 D7 Imm3	CD14-CD19-/CD3+/CD38– HLA DR–/CD8+CD4–/RA-CCR7+Tcm	1.2017204301075268	T	D7 Imm3	S060	Protected	D063	IMRAS-057-078	CD8+ Tcm	CD8+ Tcm: CD38–HLADR–RA-CCR7+
38: Protected-IMRAS-060 D7 Imm3	CD14-CD19-/CD3+/CD38– HLA DR–/CD8+CD4–/RA-CCR7-Tem	0.9512903225806452	T	D7 Imm3	S060	Protected	D063	IMRAS-057-078	CD8+ T	CD8+ T: CD38–HLADR–RA-CCR7-Tem
38: Protected-IMRAS-060 D7 Imm3	CD14-CD19-/CD3+/CD38– HLA DR–/CD8+CD4–/RA-CCR7-Tem	0.9512903225806452	T	D7 Imm3	S060	Protected	D063	IMRAS-057-078	CD8+ Tem	CD8+ Tem: CD38–HLADR–RA-CCR7-
38: Protected-IMRAS-060 D7 Imm3	CD14-CD19-/CD3+/CD56+/CD8–CD4+	0.5059139784946236	T	D7 Imm3	S060	Protected	D063	IMRAS-057-078	CD4+ T	CD4+ T: CD56+
38: Protected-IMRAS-060 D7 Imm3	CD14-CD19-/CD3+/CD56+/CD8+CD4–	0.4786021505376344	T	D7 Imm3	S060	Protected	D063	IMRAS-057-078	CD8+ T	CD8+ T: CD56+
38: Protected-IMRAS-060 D7 Imm3	CD14-CD19-/CD3+/CTLA4-HLA DR+/CD8–CD4+	0.2964516129032258	T	D7 Imm3	S060	Protected	D063	IMRAS-057-078	CD4+ T	CD4+ T: CTLA4-HLADR+
38: Protected-IMRAS-060 D7 Imm3	CD14-CD19-/CD3+/CTLA4-HLA DR+/CD8–CD4+/RA+CCR7+naive	0.13913978494623655	T	D7 Imm3	S060	Protected	D063	IMRAS-057-078	CD4+ T	CD4+ T: CTLA4-HLADR+RA+CCR7+naive
38: Protected-IMRAS-060 D7 Imm3	CD14-CD19-/CD3+/CTLA4-HLA DR+/CD8–CD4+/RA+CCR7+naive	0.13913978494623655	T	D7 Imm3	S060	Protected	D063	IMRAS-057-078	CD4+ T naive	CD4+ T naive: CTLA4-HLADR+RA+CCR7+
38: Protected-IMRAS-060 D7 Imm3	CD14-CD19-/CD3+/CTLA4-HLA DR+/CD8–CD4+/RA+CCR7-TEMRA	0.00978494623655914	T	D7 Imm3	S060	Protected	D063	IMRAS-057-078	CD4+ T	CD4+ T: CTLA4-HLADR+RA+CCR7-TEMRA
38: Protected-IMRAS-060 D7 Imm3	CD14-CD19-/CD3+/CTLA4-HLA DR+/CD8–CD4+/RA+CCR7-TEMRA	0.00978494623655914	T	D7 Imm3	S060	Protected	D063	IMRAS-057-078	CD4+ TEMRA	CD4+ TEMRA: CTLA4-HLADR+RA+CCR7-
38: Protected-IMRAS-060 D7 Imm3	CD14-CD19-/CD3+/CTLA4-HLA DR+/CD8–CD4+/RA-CCR7+Tcm	0.07956989247311828	T	D7 Imm3	S060	Protected	D063	IMRAS-057-078	CD4+ T	CD4+ T: CTLA4-HLADR+RA-CCR7+Tcm
38: Protected-IMRAS-060 D7 Imm3	CD14-CD19-/CD3+/CTLA4-HLA DR+/CD8–CD4+/RA-CCR7+Tcm	0.07956989247311828	T	D7 Imm3	S060	Protected	D063	IMRAS-057-078	CD4+ Tcm	CD4+ Tcm: CTLA4-HLADR+RA-CCR7+
38: Protected-IMRAS-060 D7 Imm3	CD14-CD19-/CD3+/CTLA4-HLA DR+/CD8–CD4+/RA-CCR7-Tem	0.06698924731182795	T	D7 Imm3	S060	Protected	D063	IMRAS-057-078	CD4+ T	CD4+ T: CTLA4-HLADR+RA-CCR7-Tem
38: Protected-IMRAS-060 D7 Imm3	CD14-CD19-/CD3+/CTLA4-HLA DR+/CD8–CD4+/RA-CCR7-Tem	0.06698924731182795	T	D7 Imm3	S060	Protected	D063	IMRAS-057-078	CD4+ Tem	CD4+ Tem: CTLA4-HLADR+RA-CCR7-
38: Protected-IMRAS-060 D7 Imm3	CD14-CD19-/CD3+/CTLA4-HLA DR+/CD8+CD4–	0.22731182795698926	T	D7 Imm3	S060	Protected	D063	IMRAS-057-078	CD8+ T	CD8+ T: CTLA4-HLADR+
38: Protected-IMRAS-060 D7 Imm3	CD14-CD19-/CD3+/CTLA4-HLA DR+/CD8+CD4–/RA+CCR7+naive	0.03978494623655914	T	D7 Imm3	S060	Protected	D063	IMRAS-057-078	CD8+ T	CD8+ T: CTLA4-HLADR+RA+CCR7+naive
38: Protected-IMRAS-060 D7 Imm3	CD14-CD19-/CD3+/CTLA4-HLA DR+/CD8+CD4–/RA+CCR7+naive	0.03978494623655914	T	D7 Imm3	S060	Protected	D063	IMRAS-057-078	CD8+ T naive	CD8+ T naive: CTLA4-HLADR+RA+CCR7+
38: Protected-IMRAS-060 D7 Imm3	CD14-CD19-/CD3+/CTLA4-HLA DR+/CD8+CD4–/RA+CCR7-TEMRA	0.03645161290322581	T	D7 Imm3	S060	Protected	D063	IMRAS-057-078	CD8+ T	CD8+ T: CTLA4-HLADR+RA+CCR7-TEMRA
38: Protected-IMRAS-060 D7 Imm3	CD14-CD19-/CD3+/CTLA4-HLA DR+/CD8+CD4–/RA+CCR7-TEMRA	0.03645161290322581	T	D7 Imm3	S060	Protected	D063	IMRAS-057-078	CD8+ TEMRA	CD8+ TEMRA: CTLA4-HLADR+RA+CCR7-
38: Protected-IMRAS-060 D7 Imm3	CD14-CD19-/CD3+/CTLA4-HLA DR+/CD8+CD4–/RA-CCR7+Tcm	0.055053763440860215	T	D7 Imm3	S060	Protected	D063	IMRAS-057-078	CD8+ T	CD8+ T: CTLA4-HLADR+RA-CCR7+Tcm
38: Protected-IMRAS-060 D7 Imm3	CD14-CD19-/CD3+/CTLA4-HLA DR+/CD8+CD4–/RA-CCR7+Tcm	0.055053763440860215	T	D7 Imm3	S060	Protected	D063	IMRAS-057-078	CD8+ Tcm	CD8+ Tcm: CTLA4-HLADR+RA-CCR7+
38: Protected-IMRAS-060 D7 Imm3	CD14-CD19-/CD3+/CTLA4-HLA DR+/CD8+CD4–/RA-CCR7-Tem	0.09580645161290323	T	D7 Imm3	S060	Protected	D063	IMRAS-057-078	CD8+ T	CD8+ T: CTLA4-HLADR+RA-CCR7-Tem
38: Protected-IMRAS-060 D7 Imm3	CD14-CD19-/CD3+/CTLA4-HLA DR+/CD8+CD4–/RA-CCR7-Tem	0.09580645161290323	T	D7 Imm3	S060	Protected	D063	IMRAS-057-078	CD8+ Tem	CD8+ Tem: CTLA4-HLADR+RA-CCR7-
38: Protected-IMRAS-060 D7 Imm3	CD14-CD19-/CD3+/CTLA4+HLA DR+/CD8–CD4+	0.18258064516129033	T	D7 Imm3	S060	Protected	D063	IMRAS-057-078	CD4+ T	CD4+ T: CTLA4+HLADR+
38: Protected-IMRAS-060 D7 Imm3	CD14-CD19-/CD3+/CTLA4+HLA DR+/CD8–CD4+/RA+CCR7+naive	0.02010752688172043	T	D7 Imm3	S060	Protected	D063	IMRAS-057-078	CD4+ T	CD4+ T: CTLA4+HLADR+RA+CCR7+naive
38: Protected-IMRAS-060 D7 Imm3	CD14-CD19-/CD3+/CTLA4+HLA DR+/CD8–CD4+/RA+CCR7+naive	0.02010752688172043	T	D7 Imm3	S060	Protected	D063	IMRAS-057-078	CD4+ T naive	CD4+ T naive: CTLA4+HLADR+RA+CCR7+
38: Protected-IMRAS-060 D7 Imm3	CD14-CD19-/CD3+/CTLA4+HLA DR+/CD8–CD4+/RA+CCR7-TEMRA	0.0016129032258064516	T	D7 Imm3	S060	Protected	D063	IMRAS-057-078	CD4+ T	CD4+ T: CTLA4+HLADR+RA+CCR7-TEMRA
38: Protected-IMRAS-060 D7 Imm3	CD14-CD19-/CD3+/CTLA4+HLA DR+/CD8–CD4+/RA+CCR7-TEMRA	0.0016129032258064516	T	D7 Imm3	S060	Protected	D063	IMRAS-057-078	CD4+ TEMRA	CD4+ TEMRA: CTLA4+HLADR+RA+CCR7-
38: Protected-IMRAS-060 D7 Imm3	CD14-CD19-/CD3+/CTLA4+HLA DR+/CD8–CD4+/RA-CCR7+Tcm	0.07387096774193548	T	D7 Imm3	S060	Protected	D063	IMRAS-057-078	CD4+ T	CD4+ T: CTLA4+HLADR+RA-CCR7+Tcm
38: Protected-IMRAS-060 D7 Imm3	CD14-CD19-/CD3+/CTLA4+HLA DR+/CD8–CD4+/RA-CCR7+Tcm	0.07387096774193548	T	D7 Imm3	S060	Protected	D063	IMRAS-057-078	CD4+ Tcm	CD4+ Tcm: CTLA4+HLADR+RA-CCR7+
38: Protected-IMRAS-060 D7 Imm3	CD14-CD19-/CD3+/CTLA4+HLA DR+/CD8–CD4+/RA-CCR7-Tem	0.08688172043010753	T	D7 Imm3	S060	Protected	D063	IMRAS-057-078	CD4+ T	CD4+ T: CTLA4+HLADR+RA-CCR7-Tem
38: Protected-IMRAS-060 D7 Imm3	CD14-CD19-/CD3+/CTLA4+HLA DR+/CD8–CD4+/RA-CCR7-Tem	0.08688172043010753	T	D7 Imm3	S060	Protected	D063	IMRAS-057-078	CD4+ Tem	CD4+ Tem: CTLA4+HLADR+RA-CCR7-
38: Protected-IMRAS-060 D7 Imm3	CD14-CD19-/CD3+/CTLA4+HLA DR+/CD8+CD4–	0.015376344086021506	T	D7 Imm3	S060	Protected	D063	IMRAS-057-078	CD8+ T	CD8+ T: CTLA4+HLADR+
38: Protected-IMRAS-060 D7 Imm3	CD14-CD19-/CD3+/CTLA4+HLA DR+/CD8+CD4–/RA+CCR7+naive	0.0040860215053763445	T	D7 Imm3	S060	Protected	D063	IMRAS-057-078	CD8+ T	CD8+ T: CTLA4+HLADR+RA+CCR7+naive
38: Protected-IMRAS-060 D7 Imm3	CD14-CD19-/CD3+/CTLA4+HLA DR+/CD8+CD4–/RA+CCR7+naive	0.0040860215053763445	T	D7 Imm3	S060	Protected	D063	IMRAS-057-078	CD8+ T naive	CD8+ T naive: CTLA4+HLADR+RA+CCR7+
38: Protected-IMRAS-060 D7 Imm3	CD14-CD19-/CD3+/CTLA4+HLA DR+/CD8+CD4–/RA+CCR7-TEMRA	0.0013978494623655914	T	D7 Imm3	S060	Protected	D063	IMRAS-057-078	CD8+ T	CD8+ T: CTLA4+HLADR+RA+CCR7-TEMRA
38: Protected-IMRAS-060 D7 Imm3	CD14-CD19-/CD3+/CTLA4+HLA DR+/CD8+CD4–/RA+CCR7-TEMRA	0.0013978494623655914	T	D7 Imm3	S060	Protected	D063	IMRAS-057-078	CD8+ TEMRA	CD8+ TEMRA: CTLA4+HLADR+RA+CCR7-
38: Protected-IMRAS-060 D7 Imm3	CD14-CD19-/CD3+/CTLA4+HLA DR+/CD8+CD4–/RA-CCR7+Tcm	0.003870967741935484	T	D7 Imm3	S060	Protected	D063	IMRAS-057-078	CD8+ T	CD8+ T: CTLA4+HLADR+RA-CCR7+Tcm
38: Protected-IMRAS-060 D7 Imm3	CD14-CD19-/CD3+/CTLA4+HLA DR+/CD8+CD4–/RA-CCR7+Tcm	0.003870967741935484	T	D7 Imm3	S060	Protected	D063	IMRAS-057-078	CD8+ Tcm	CD8+ Tcm: CTLA4+HLADR+RA-CCR7+
38: Protected-IMRAS-060 D7 Imm3	CD14-CD19-/CD3+/CTLA4+HLA DR+/CD8+CD4–/RA-CCR7-Tem	0.006021505376344086	T	D7 Imm3	S060	Protected	D063	IMRAS-057-078	CD8+ T	CD8+ T: CTLA4+HLADR+RA-CCR7-Tem
38: Protected-IMRAS-060 D7 Imm3	CD14-CD19-/CD3+/CTLA4+HLA DR+/CD8+CD4–/RA-CCR7-Tem	0.006021505376344086	T	D7 Imm3	S060	Protected	D063	IMRAS-057-078	CD8+ Tem	CD8+ Tem: CTLA4+HLADR+RA-CCR7-
38: Protected-IMRAS-060 D7 Imm3	CD14-CD19-/CD3+/CTLA4+HLA DR-/CD8–CD4+	1.5908602150537634	T	D7 Imm3	S060	Protected	D063	IMRAS-057-078	CD4+ T	CD4+ T: CTLA4+HLADR-
38: Protected-IMRAS-060 D7 Imm3	CD14-CD19-/CD3+/CTLA4+HLA DR-/CD8–CD4+/RA+CCR7+naive	0.2798924731182796	T	D7 Imm3	S060	Protected	D063	IMRAS-057-078	CD4+ T	CD4+ T: CTLA4+HLADR-RA+CCR7+naive
38: Protected-IMRAS-060 D7 Imm3	CD14-CD19-/CD3+/CTLA4+HLA DR-/CD8–CD4+/RA+CCR7+naive	0.2798924731182796	T	D7 Imm3	S060	Protected	D063	IMRAS-057-078	CD4+ T naive	CD4+ T naive: CTLA4+HLADR-RA+CCR7+
38: Protected-IMRAS-060 D7 Imm3	CD14-CD19-/CD3+/CTLA4+HLA DR-/CD8–CD4+/RA+CCR7-TEMRA	0.004193548387096774	T	D7 Imm3	S060	Protected	D063	IMRAS-057-078	CD4+ T	CD4+ T: CTLA4+HLADR-RA+CCR7-TEMRA
38: Protected-IMRAS-060 D7 Imm3	CD14-CD19-/CD3+/CTLA4+HLA DR-/CD8–CD4+/RA+CCR7-TEMRA	0.004193548387096774	T	D7 Imm3	S060	Protected	D063	IMRAS-057-078	CD4+ TEMRA	CD4+ TEMRA: CTLA4+HLADR-RA+CCR7-
38: Protected-IMRAS-060 D7 Imm3	CD14-CD19-/CD3+/CTLA4+HLA DR-/CD8–CD4+/RA-CCR7+Tcm	0.9425806451612904	T	D7 Imm3	S060	Protected	D063	IMRAS-057-078	CD4+ T	CD4+ T: CTLA4+HLADR-RA-CCR7+Tcm
38: Protected-IMRAS-060 D7 Imm3	CD14-CD19-/CD3+/CTLA4+HLA DR-/CD8–CD4+/RA-CCR7+Tcm	0.9425806451612904	T	D7 Imm3	S060	Protected	D063	IMRAS-057-078	CD4+ Tcm	CD4+ Tcm: CTLA4+HLADR-RA-CCR7+
38: Protected-IMRAS-060 D7 Imm3	CD14-CD19-/CD3+/CTLA4+HLA DR-/CD8–CD4+/RA-CCR7-Tem	0.35978494623655916	T	D7 Imm3	S060	Protected	D063	IMRAS-057-078	CD4+ T	CD4+ T: CTLA4+HLADR-RA-CCR7-Tem
38: Protected-IMRAS-060 D7 Imm3	CD14-CD19-/CD3+/CTLA4+HLA DR-/CD8–CD4+/RA-CCR7-Tem	0.35978494623655916	T	D7 Imm3	S060	Protected	D063	IMRAS-057-078	CD4+ Tem	CD4+ Tem: CTLA4+HLADR-RA-CCR7-
38: Protected-IMRAS-060 D7 Imm3	CD14-CD19-/CD3+/CTLA4+HLA DR-/CD8+CD4–	0.025913978494623655	T	D7 Imm3	S060	Protected	D063	IMRAS-057-078	CD8+ T	CD8+ T: CTLA4+HLADR-
38: Protected-IMRAS-060 D7 Imm3	CD14-CD19-/CD3+/CTLA4+HLA DR-/CD8+CD4–/RA+CCR7+naive	0.012365591397849462	T	D7 Imm3	S060	Protected	D063	IMRAS-057-078	CD8+ T	CD8+ T: CTLA4+HLADR-RA+CCR7+naive
38: Protected-IMRAS-060 D7 Imm3	CD14-CD19-/CD3+/CTLA4+HLA DR-/CD8+CD4–/RA+CCR7+naive	0.012365591397849462	T	D7 Imm3	S060	Protected	D063	IMRAS-057-078	CD8+ T naive	CD8+ T naive: CTLA4+HLADR-RA+CCR7+
38: Protected-IMRAS-060 D7 Imm3	CD14-CD19-/CD3+/CTLA4+HLA DR-/CD8+CD4–/RA+CCR7-TEMRA	0.0023655913978494624	T	D7 Imm3	S060	Protected	D063	IMRAS-057-078	CD8+ T	CD8+ T: CTLA4+HLADR-RA+CCR7-TEMRA
38: Protected-IMRAS-060 D7 Imm3	CD14-CD19-/CD3+/CTLA4+HLA DR-/CD8+CD4–/RA+CCR7-TEMRA	0.0023655913978494624	T	D7 Imm3	S060	Protected	D063	IMRAS-057-078	CD8+ TEMRA	CD8+ TEMRA: CTLA4+HLADR-RA+CCR7-
38: Protected-IMRAS-060 D7 Imm3	CD14-CD19-/CD3+/CTLA4+HLA DR-/CD8+CD4–/RA-CCR7+Tcm	0.005161290322580645	T	D7 Imm3	S060	Protected	D063	IMRAS-057-078	CD8+ T	CD8+ T: CTLA4+HLADR-RA-CCR7+Tcm
38: Protected-IMRAS-060 D7 Imm3	CD14-CD19-/CD3+/CTLA4+HLA DR-/CD8+CD4–/RA-CCR7+Tcm	0.005161290322580645	T	D7 Imm3	S060	Protected	D063	IMRAS-057-078	CD8+ Tcm	CD8+ Tcm: CTLA4+HLADR-RA-CCR7+
38: Protected-IMRAS-060 D7 Imm3	CD14-CD19-/CD3+/CTLA4+HLA DR-/CD8+CD4–/RA-CCR7-Tem	0.006021505376344086	T	D7 Imm3	S060	Protected	D063	IMRAS-057-078	CD8+ T	CD8+ T: CTLA4+HLADR-RA-CCR7-Tem
38: Protected-IMRAS-060 D7 Imm3	CD14-CD19-/CD3+/CTLA4+HLA DR-/CD8+CD4–/RA-CCR7-Tem	0.006021505376344086	T	D7 Imm3	S060	Protected	D063	IMRAS-057-078	CD8+ Tem	CD8+ Tem: CTLA4+HLADR-RA-CCR7-
38: Protected-IMRAS-060 D7 Imm3	CD14-CD19-/CD3+/CTLA4-HLA DR-/CD8–CD4+	38.064516129032256	T	D7 Imm3	S060	Protected	D063	IMRAS-057-078	CD4+ T	CD4+ T: CTLA4-HLADR-
38: Protected-IMRAS-060 D7 Imm3	CD14-CD19-/CD3+/CTLA4-HLA DR-/CD8–CD4+/RA+CCR7+naive	24.516129032258064	T	D7 Imm3	S060	Protected	D063	IMRAS-057-078	CD4+ T	CD4+ T: CTLA4-HLADR-RA+CCR7+naive
38: Protected-IMRAS-060 D7 Imm3	CD14-CD19-/CD3+/CTLA4-HLA DR-/CD8–CD4+/RA+CCR7+naive	24.516129032258064	T	D7 Imm3	S060	Protected	D063	IMRAS-057-078	CD4+ T naive	CD4+ T naive: CTLA4-HLADR-RA+CCR7+
38: Protected-IMRAS-060 D7 Imm3	CD14-CD19-/CD3+/CTLA4-HLA DR-/CD8–CD4+/RA+CCR7-TEMRA	0.1086021505376344	T	D7 Imm3	S060	Protected	D063	IMRAS-057-078	CD4+ T	CD4+ T: CTLA4-HLADR-RA+CCR7-TEMRA
38: Protected-IMRAS-060 D7 Imm3	CD14-CD19-/CD3+/CTLA4-HLA DR-/CD8–CD4+/RA+CCR7-TEMRA	0.1086021505376344	T	D7 Imm3	S060	Protected	D063	IMRAS-057-078	CD4+ TEMRA	CD4+ TEMRA: CTLA4-HLADR-RA+CCR7-
38: Protected-IMRAS-060 D7 Imm3	CD14-CD19-/CD3+/CTLA4-HLA DR-/CD8–CD4+/RA-CCR7+Tcm	10.75268817204301	T	D7 Imm3	S060	Protected	D063	IMRAS-057-078	CD4+ T	CD4+ T: CTLA4-HLADR-RA-CCR7+Tcm
38: Protected-IMRAS-060 D7 Imm3	CD14-CD19-/CD3+/CTLA4-HLA DR-/CD8–CD4+/RA-CCR7+Tcm	10.75268817204301	T	D7 Imm3	S060	Protected	D063	IMRAS-057-078	CD4+ Tcm	CD4+ Tcm: CTLA4-HLADR-RA-CCR7+
38: Protected-IMRAS-060 D7 Imm3	CD14-CD19-/CD3+/CTLA4-HLA DR-/CD8–CD4+/RA-CCR7-Tem	2.5523655913978494	T	D7 Imm3	S060	Protected	D063	IMRAS-057-078	CD4+ T	CD4+ T: CTLA4-HLADR-RA-CCR7-Tem
38: Protected-IMRAS-060 D7 Imm3	CD14-CD19-/CD3+/CTLA4-HLA DR-/CD8–CD4+/RA-CCR7-Tem	2.5523655913978494	T	D7 Imm3	S060	Protected	D063	IMRAS-057-078	CD4+ Tem	CD4+ Tem: CTLA4-HLADR-RA-CCR7-
38: Protected-IMRAS-060 D7 Imm3	CD14-CD19-/CD3+/CTLA4-HLA DR-/CD8+CD4–	12.688172043010752	T	D7 Imm3	S060	Protected	D063	IMRAS-057-078	CD8+ T	CD8+ T: CTLA4-HLADR-
38: Protected-IMRAS-060 D7 Imm3	CD14-CD19-/CD3+/CTLA4-HLA DR-/CD8+CD4–/RA+CCR7+naive	8.257741935483871	T	D7 Imm3	S060	Protected	D063	IMRAS-057-078	CD8+ T	CD8+ T: CTLA4-HLADR-RA+CCR7+naive
38: Protected-IMRAS-060 D7 Imm3	CD14-CD19-/CD3+/CTLA4-HLA DR-/CD8+CD4–/RA+CCR7+naive	8.257741935483871	T	D7 Imm3	S060	Protected	D063	IMRAS-057-078	CD8+ T naive	CD8+ T naive: CTLA4-HLADR-RA+CCR7+
38: Protected-IMRAS-060 D7 Imm3	CD14-CD19-/CD3+/CTLA4-HLA DR-/CD8+CD4–/RA+CCR7-TEMRA	1.4827956989247313	T	D7 Imm3	S060	Protected	D063	IMRAS-057-078	CD8+ T	CD8+ T: CTLA4-HLADR-RA+CCR7-TEMRA
38: Protected-IMRAS-060 D7 Imm3	CD14-CD19-/CD3+/CTLA4-HLA DR-/CD8+CD4–/RA+CCR7-TEMRA	1.4827956989247313	T	D7 Imm3	S060	Protected	D063	IMRAS-057-078	CD8+ TEMRA	CD8+ TEMRA: CTLA4-HLADR-RA+CCR7-
38: Protected-IMRAS-060 D7 Imm3	CD14-CD19-/CD3+/CTLA4-HLA DR-/CD8+CD4–/RA-CCR7+Tcm	1.570967741935484	T	D7 Imm3	S060	Protected	D063	IMRAS-057-078	CD8+ T	CD8+ T: CTLA4-HLADR-RA-CCR7+Tcm
38: Protected-IMRAS-060 D7 Imm3	CD14-CD19-/CD3+/CTLA4-HLA DR-/CD8+CD4–/RA-CCR7+Tcm	1.570967741935484	T	D7 Imm3	S060	Protected	D063	IMRAS-057-078	CD8+ Tcm	CD8+ Tcm: CTLA4-HLADR-RA-CCR7+
38: Protected-IMRAS-060 D7 Imm3	CD14-CD19-/CD3+/CTLA4-HLA DR-/CD8+CD4–/RA-CCR7-Tem	1.3838709677419354	T	D7 Imm3	S060	Protected	D063	IMRAS-057-078	CD8+ T	CD8+ T: CTLA4-HLADR-RA-CCR7-Tem
38: Protected-IMRAS-060 D7 Imm3	CD14-CD19-/CD3+/CTLA4-HLA DR-/CD8+CD4–/RA-CCR7-Tem	1.3838709677419354	T	D7 Imm3	S060	Protected	D063	IMRAS-057-078	CD8+ Tem	CD8+ Tem: CTLA4-HLADR-RA-CCR7-
38: Protected-IMRAS-060 D7 Imm3	CD14-CD19-/CD3+/PD1+/CD8–CD4+	7.260537634408602	T	D7 Imm3	S060	Protected	D063	IMRAS-057-078	CD4+ T	CD4+ T: PD1+
38: Protected-IMRAS-060 D7 Imm3	CD14-CD19-/CD3+/PD1+/CD8–CD4+/RA+CCR7+naive	0.6803225806451613	T	D7 Imm3	S060	Protected	D063	IMRAS-057-078	CD4+ T	CD4+ T: PD1+RA+CCR7+naive
38: Protected-IMRAS-060 D7 Imm3	CD14-CD19-/CD3+/PD1+/CD8–CD4+/RA+CCR7+naive	0.6803225806451613	T	D7 Imm3	S060	Protected	D063	IMRAS-057-078	CD4+ T naive	CD4+ T naive: PD1+RA+CCR7+
38: Protected-IMRAS-060 D7 Imm3	CD14-CD19-/CD3+/PD1+/CD8–CD4+/RA+CCR7-TEMRA	0.06698924731182795	T	D7 Imm3	S060	Protected	D063	IMRAS-057-078	CD4+ T	CD4+ T: PD1+RA+CCR7-TEMRA
38: Protected-IMRAS-060 D7 Imm3	CD14-CD19-/CD3+/PD1+/CD8–CD4+/RA+CCR7-TEMRA	0.06698924731182795	T	D7 Imm3	S060	Protected	D063	IMRAS-057-078	CD4+ TEMRA	CD4+ TEMRA: PD1+RA+CCR7-
38: Protected-IMRAS-060 D7 Imm3	CD14-CD19-/CD3+/PD1+/CD8–CD4+/RA-CCR7+Tcm	4.827311827956989	T	D7 Imm3	S060	Protected	D063	IMRAS-057-078	CD4+ T	CD4+ T: PD1+RA-CCR7+Tcm
38: Protected-IMRAS-060 D7 Imm3	CD14-CD19-/CD3+/PD1+/CD8–CD4+/RA-CCR7+Tcm	4.827311827956989	T	D7 Imm3	S060	Protected	D063	IMRAS-057-078	CD4+ Tcm	CD4+ Tcm: PD1+RA-CCR7+
38: Protected-IMRAS-060 D7 Imm3	CD14-CD19-/CD3+/PD1+/CD8–CD4+/RA-CCR7-Tem	1.6761290322580644	T	D7 Imm3	S060	Protected	D063	IMRAS-057-078	CD4+ T	CD4+ T: PD1+RA-CCR7-Tem
38: Protected-IMRAS-060 D7 Imm3	CD14-CD19-/CD3+/PD1+/CD8–CD4+/RA-CCR7-Tem	1.6761290322580644	T	D7 Imm3	S060	Protected	D063	IMRAS-057-078	CD4+ Tem	CD4+ Tem: PD1+RA-CCR7-
38: Protected-IMRAS-060 D7 Imm3	CD14-CD19-/CD3+/PD1+/CD8+CD4–	2.303978494623656	T	D7 Imm3	S060	Protected	D063	IMRAS-057-078	CD8+ T	CD8+ T: PD1+
38: Protected-IMRAS-060 D7 Imm3	CD14-CD19-/CD3+/PD1+/CD8+CD4–/RA+CCR7+naive	0.2990322580645161	T	D7 Imm3	S060	Protected	D063	IMRAS-057-078	CD8+ T	CD8+ T: PD1+RA+CCR7+naive
38: Protected-IMRAS-060 D7 Imm3	CD14-CD19-/CD3+/PD1+/CD8+CD4–/RA+CCR7+naive	0.2990322580645161	T	D7 Imm3	S060	Protected	D063	IMRAS-057-078	CD8+ T naive	CD8+ T naive: PD1+RA+CCR7+
38: Protected-IMRAS-060 D7 Imm3	CD14-CD19-/CD3+/PD1+/CD8+CD4–/RA+CCR7-TEMRA	0.4958064516129032	T	D7 Imm3	S060	Protected	D063	IMRAS-057-078	CD8+ T	CD8+ T: PD1+RA+CCR7-TEMRA
38: Protected-IMRAS-060 D7 Imm3	CD14-CD19-/CD3+/PD1+/CD8+CD4–/RA+CCR7-TEMRA	0.4958064516129032	T	D7 Imm3	S060	Protected	D063	IMRAS-057-078	CD8+ TEMRA	CD8+ TEMRA: PD1+RA+CCR7-
38: Protected-IMRAS-060 D7 Imm3	CD14-CD19-/CD3+/PD1+/CD8+CD4–/RA-CCR7+Tcm	0.6673118279569893	T	D7 Imm3	S060	Protected	D063	IMRAS-057-078	CD8+ T	CD8+ T: PD1+RA-CCR7+Tcm
38: Protected-IMRAS-060 D7 Imm3	CD14-CD19-/CD3+/PD1+/CD8+CD4–/RA-CCR7+Tcm	0.6673118279569893	T	D7 Imm3	S060	Protected	D063	IMRAS-057-078	CD8+ Tcm	CD8+ Tcm: PD1+RA-CCR7+
38: Protected-IMRAS-060 D7 Imm3	CD14-CD19-/CD3+/PD1+/CD8+CD4–/RA-CCR7-Tem	0.8355913978494623	T	D7 Imm3	S060	Protected	D063	IMRAS-057-078	CD8+ T	CD8+ T: PD1+RA-CCR7-Tem
38: Protected-IMRAS-060 D7 Imm3	CD14-CD19-/CD3+/PD1+/CD8+CD4–/RA-CCR7-Tem	0.8355913978494623	T	D7 Imm3	S060	Protected	D063	IMRAS-057-078	CD8+ Tem	CD8+ Tem: PD1+RA-CCR7-
38: Protected-IMRAS-060 D7 Imm3	CD14-CD19-/CD3+/T-bet+/CD8–CD4+	0.6094623655913979	T	D7 Imm3	S060	Protected	D063	IMRAS-057-078	CD4+ T	CD4+ T: T-bet+
38: Protected-IMRAS-060 D7 Imm3	CD14-CD19-/CD3+/T-bet+/CD8–CD4+/RA+CCR7-TEMRA	0.046236559139784944	T	D7 Imm3	S060	Protected	D063	IMRAS-057-078	CD4+ T	CD4+ T: T-bet+RA+CCR7-TEMRA
38: Protected-IMRAS-060 D7 Imm3	CD14-CD19-/CD3+/T-bet+/CD8–CD4+/RA+CCR7-TEMRA	0.046236559139784944	T	D7 Imm3	S060	Protected	D063	IMRAS-057-078	CD4+ TEMRA	CD4+ TEMRA: T-bet+RA+CCR7-
38: Protected-IMRAS-060 D7 Imm3	CD14-CD19-/CD3+/T-bet+/CD8–CD4+/RA+CCR7+naive	0.3837634408602151	T	D7 Imm3	S060	Protected	D063	IMRAS-057-078	CD4+ T	CD4+ T: T-bet+RA+CCR7+naive
38: Protected-IMRAS-060 D7 Imm3	CD14-CD19-/CD3+/T-bet+/CD8–CD4+/RA+CCR7+naive	0.3837634408602151	T	D7 Imm3	S060	Protected	D063	IMRAS-057-078	CD4+ T naive	CD4+ T naive: T-bet+RA+CCR7+
38: Protected-IMRAS-060 D7 Imm3	CD14-CD19-/CD3+/T-bet+/CD8–CD4+/RA-CCR7+Tcm	0.04935483870967742	T	D7 Imm3	S060	Protected	D063	IMRAS-057-078	CD4+ T	CD4+ T: T-bet+RA-CCR7+Tcm
38: Protected-IMRAS-060 D7 Imm3	CD14-CD19-/CD3+/T-bet+/CD8–CD4+/RA-CCR7+Tcm	0.04935483870967742	T	D7 Imm3	S060	Protected	D063	IMRAS-057-078	CD4+ Tcm	CD4+ Tcm: T-bet+RA-CCR7+
38: Protected-IMRAS-060 D7 Imm3	CD14-CD19-/CD3+/T-bet+/CD8–CD4+/RA-CCR7-Tem	0.1289247311827957	T	D7 Imm3	S060	Protected	D063	IMRAS-057-078	CD4+ T	CD4+ T: T-bet+RA-CCR7-Tem
38: Protected-IMRAS-060 D7 Imm3	CD14-CD19-/CD3+/T-bet+/CD8–CD4+/RA-CCR7-Tem	0.1289247311827957	T	D7 Imm3	S060	Protected	D063	IMRAS-057-078	CD4+ Tem	CD4+ Tem: T-bet+RA-CCR7-
38: Protected-IMRAS-060 D7 Imm3	CD14-CD19-/CD3+/T-bet+/CD8+CD4–	1.949032258064516	T	D7 Imm3	S060	Protected	D063	IMRAS-057-078	CD8+ T	CD8+ T: T-bet+
38: Protected-IMRAS-060 D7 Imm3	CD14-CD19-/CD3+/T-bet+/CD8+CD4–/RA+CCR7+naive	0.22096774193548388	T	D7 Imm3	S060	Protected	D063	IMRAS-057-078	CD8+ T	CD8+ T: T-bet+RA+CCR7+naive
38: Protected-IMRAS-060 D7 Imm3	CD14-CD19-/CD3+/T-bet+/CD8+CD4–/RA+CCR7+naive	0.22096774193548388	T	D7 Imm3	S060	Protected	D063	IMRAS-057-078	CD8+ T naive	CD8+ T naive: T-bet+RA+CCR7+
38: Protected-IMRAS-060 D7 Imm3	CD14-CD19-/CD3+/T-bet+/CD8+CD4–/RA+CCR7-TEMRA	1.0759139784946237	T	D7 Imm3	S060	Protected	D063	IMRAS-057-078	CD8+ T	CD8+ T: T-bet+RA+CCR7-TEMRA
38: Protected-IMRAS-060 D7 Imm3	CD14-CD19-/CD3+/T-bet+/CD8+CD4–/RA+CCR7-TEMRA	1.0759139784946237	T	D7 Imm3	S060	Protected	D063	IMRAS-057-078	CD8+ TEMRA	CD8+ TEMRA: T-bet+RA+CCR7-
38: Protected-IMRAS-060 D7 Imm3	CD14-CD19-/CD3+/T-bet+/CD8+CD4–/RA-CCR7+Tcm	0.04	T	D7 Imm3	S060	Protected	D063	IMRAS-057-078	CD8+ T	CD8+ T: T-bet+RA-CCR7+Tcm
38: Protected-IMRAS-060 D7 Imm3	CD14-CD19-/CD3+/T-bet+/CD8+CD4–/RA-CCR7+Tcm	0.04	T	D7 Imm3	S060	Protected	D063	IMRAS-057-078	CD8+ Tcm	CD8+ Tcm: T-bet+RA-CCR7+
38: Protected-IMRAS-060 D7 Imm3	CD14-CD19-/CD3+/T-bet+/CD8+CD4–/RA-CCR7-Tem	0.6116129032258064	T	D7 Imm3	S060	Protected	D063	IMRAS-057-078	CD8+ T	CD8+ T: T-bet+RA-CCR7-Tem
38: Protected-IMRAS-060 D7 Imm3	CD14-CD19-/CD3+/T-bet+/CD8+CD4–/RA-CCR7-Tem	0.6116129032258064	T	D7 Imm3	S060	Protected	D063	IMRAS-057-078	CD8+ Tem	CD8+ Tem: T-bet+RA-CCR7-
45: Protected-IMRAS-060 D14 Imm3	CD14-CD19-/CD3+/CD8–CD4+	39.23809523809524	T	D14 Imm3	S060	Protected	D070	IMRAS-057-078	CD4+ T	CD4+ T: Total
45: Protected-IMRAS-060 D14 Imm3	CD14-CD19-/CD3+/CD8–CD4+/PD1+CXCR5-	4.717619047619047	T	D14 Imm3	S060	Protected	D070	IMRAS-057-078	CD4+ T	CD4+ T: PD1+CXCR5-
45: Protected-IMRAS-060 D14 Imm3	CD14-CD19-/CD3+/CD8–CD4+/Tfh PD1+CXCR5+	1.8533333333333333	T	D14 Imm3	S060	Protected	D070	IMRAS-057-078	CD4+ T	CD4+ T: TfhPD1+CXCR5+
45: Protected-IMRAS-060 D14 Imm3	CD14-CD19-/CD3+/CD8–CD4+/Tfh PD1+CXCR5+	1.8533333333333333	T	D14 Imm3	S060	Protected	D070	IMRAS-057-078	CD4+ Tfh	CD4+ Tfh: PD1+CXCR5+
45: Protected-IMRAS-060 D14 Imm3	CD14-CD19-/CD3+/CD8–CD4+/Tfh PD1+CXCR5+/CXCR3+	0.9131428571428571	T	D14 Imm3	S060	Protected	D070	IMRAS-057-078	CD4+ T	CD4+ T: TfhPD1+CXCR5+CXCR3+
45: Protected-IMRAS-060 D14 Imm3	CD14-CD19-/CD3+/CD8–CD4+/Tfh PD1+CXCR5+/CXCR3+	0.9131428571428571	T	D14 Imm3	S060	Protected	D070	IMRAS-057-078	CD4+ Tfh	CD4+ Tfh: PD1+CXCR5+CXCR3+
45: Protected-IMRAS-060 D14 Imm3	CD14-CD19-/CD3+/CD8–CD4+/Tfh PD1+CXCR5+/CD25+FOXp3+	0.04295238095238095	T	D14 Imm3	S060	Protected	D070	IMRAS-057-078	CD4+ T	CD4+ T: TfhPD1+CXCR5+CD25+FOXp3+
45: Protected-IMRAS-060 D14 Imm3	CD14-CD19-/CD3+/CD8–CD4+/Tfh PD1+CXCR5+/CD25+FOXp3+	0.04295238095238095	T	D14 Imm3	S060	Protected	D070	IMRAS-057-078	CD4+ Tfh	CD4+ Tfh: PD1+CXCR5+CD25+FOXp3+
45: Protected-IMRAS-060 D14 Imm3	CD14-CD19-/CD3+/CD8–CD4+/CXCR5+PD1-	2.902285714285714	T	D14 Imm3	S060	Protected	D070	IMRAS-057-078	CD4+ T	CD4+ T: CXCR5+PD1-
45: Protected-IMRAS-060 D14 Imm3	CD14-CD19-/CD3+/CD8–CD4+/RA+CCR7-TEMRA	0.08057142857142857	T	D14 Imm3	S060	Protected	D070	IMRAS-057-078	CD4+ T	CD4+ T: RA+CCR7-TEMRA
45: Protected-IMRAS-060 D14 Imm3	CD14-CD19-/CD3+/CD8–CD4+/RA+CCR7+naive	22	T	D14 Imm3	S060	Protected	D070	IMRAS-057-078	CD4+ T	CD4+ T: RA+CCR7+naive
45: Protected-IMRAS-060 D14 Imm3	CD14-CD19-/CD3+/CD8–CD4+/RA-CCR7+Tcm	13.523809523809524	T	D14 Imm3	S060	Protected	D070	IMRAS-057-078	CD4+ T	CD4+ T: RA-CCR7+Tcm
45: Protected-IMRAS-060 D14 Imm3	CD14-CD19-/CD3+/CD8–CD4+/RA-CCR7-Tem	3.441904761904762	T	D14 Imm3	S060	Protected	D070	IMRAS-057-078	CD4+ T	CD4+ T: RA-CCR7-Tem
45: Protected-IMRAS-060 D14 Imm3	CD14-CD19-/CD3+/CD8–CD4+/Treg	1.7443809523809524	T	D14 Imm3	S060	Protected	D070	IMRAS-057-078	CD4+ T	CD4+ T: Treg
45: Protected-IMRAS-060 D14 Imm3	CD14-CD19-/CD3+/CD8–CD4+/Treg	1.7443809523809524	T	D14 Imm3	S060	Protected	D070	IMRAS-057-078	CD4+ Treg	CD4+ Treg: Total
45: Protected-IMRAS-060 D14 Imm3	CD14-CD19-/CD3+/CD8–CD4+/Treg/CD38– HLA DR–	0.7284761904761905	T	D14 Imm3	S060	Protected	D070	IMRAS-057-078	CD4+ T	CD4+ T: TregCD38–HLADR–
45: Protected-IMRAS-060 D14 Imm3	CD14-CD19-/CD3+/CD8–CD4+/Treg/CD38– HLA DR–	0.7284761904761905	T	D14 Imm3	S060	Protected	D070	IMRAS-057-078	CD4+ Treg	CD4+ Treg: CD38–HLADR–
45: Protected-IMRAS-060 D14 Imm3	CD14-CD19-/CD3+/CD8–CD4+/Treg/CD38–HLA DR+	0.03514285714285714	T	D14 Imm3	S060	Protected	D070	IMRAS-057-078	CD4+ T	CD4+ T: TregCD38–HLADR+
45: Protected-IMRAS-060 D14 Imm3	CD14-CD19-/CD3+/CD8–CD4+/Treg/CD38–HLA DR+	0.03514285714285714	T	D14 Imm3	S060	Protected	D070	IMRAS-057-078	CD4+ Treg	CD4+ Treg: CD38–HLADR+
45: Protected-IMRAS-060 D14 Imm3	CD14-CD19-/CD3+/CD8–CD4+/Treg/CD38 +HLA DR +	0.07142857142857142	T	D14 Imm3	S060	Protected	D070	IMRAS-057-078	CD4+ T	CD4+ T: TregCD38+HLADR+
45: Protected-IMRAS-060 D14 Imm3	CD14-CD19-/CD3+/CD8–CD4+/Treg/CD38 +HLA DR +	0.07142857142857142	T	D14 Imm3	S060	Protected	D070	IMRAS-057-078	CD4+ Treg	CD4+ Treg: CD38+HLADR+
45: Protected-IMRAS-060 D14 Imm3	CD14-CD19-/CD3+/CD8–CD4+/Treg/CD38+HLA DR–	0.9093333333333333	T	D14 Imm3	S060	Protected	D070	IMRAS-057-078	CD4+ T	CD4+ T: TregCD38+HLADR–
45: Protected-IMRAS-060 D14 Imm3	CD14-CD19-/CD3+/CD8–CD4+/Treg/CD38+HLA DR–	0.9093333333333333	T	D14 Imm3	S060	Protected	D070	IMRAS-057-078	CD4+ Treg	CD4+ Treg: CD38+HLADR–
45: Protected-IMRAS-060 D14 Imm3	CD14-CD19-/CD3+/CD8–CD4+/Treg/CD127 hi	0.13238095238095238	T	D14 Imm3	S060	Protected	D070	IMRAS-057-078	CD4+ T	CD4+ T: TregCD127hi
45: Protected-IMRAS-060 D14 Imm3	CD14-CD19-/CD3+/CD8–CD4+/Treg/CD127 hi	0.13238095238095238	T	D14 Imm3	S060	Protected	D070	IMRAS-057-078	CD4+ Treg	CD4+ Treg: CD127hi
45: Protected-IMRAS-060 D14 Imm3	CD14-CD19-/CD3+/CD8–CD4+/Treg/CD127lo	1.612	T	D14 Imm3	S060	Protected	D070	IMRAS-057-078	CD4+ T	CD4+ T: TregCD127lo
45: Protected-IMRAS-060 D14 Imm3	CD14-CD19-/CD3+/CD8–CD4+/Treg/CD127lo	1.612	T	D14 Imm3	S060	Protected	D070	IMRAS-057-078	CD4+ Treg	CD4+ Treg: CD127lo
45: Protected-IMRAS-060 D14 Imm3	CD14-CD19-/CD3+/CD8–CD4+/Treg/CTLA4– Ki67+	0.007238095238095238	T	D14 Imm3	S060	Protected	D070	IMRAS-057-078	CD4+ T	CD4+ T: TregCTLA4–Ki67+
45: Protected-IMRAS-060 D14 Imm3	CD14-CD19-/CD3+/CD8–CD4+/Treg/CTLA4– Ki67+	0.007238095238095238	T	D14 Imm3	S060	Protected	D070	IMRAS-057-078	CD4+ Treg	CD4+ Treg: CTLA4–Ki67+
45: Protected-IMRAS-060 D14 Imm3	CD14-CD19-/CD3+/CD8–CD4+/Treg/CTLA4+ Ki67+	0.12447619047619048	T	D14 Imm3	S060	Protected	D070	IMRAS-057-078	CD4+ T	CD4+ T: TregCTLA4+Ki67+
45: Protected-IMRAS-060 D14 Imm3	CD14-CD19-/CD3+/CD8–CD4+/Treg/CTLA4+ Ki67+	0.12447619047619048	T	D14 Imm3	S060	Protected	D070	IMRAS-057-078	CD4+ Treg	CD4+ Treg: CTLA4+Ki67+
45: Protected-IMRAS-060 D14 Imm3	CD14-CD19-/CD3+/CD8–CD4+/Treg/CTLA4+ Ki67-	0.7589523809523809	T	D14 Imm3	S060	Protected	D070	IMRAS-057-078	CD4+ T	CD4+ T: TregCTLA4+Ki67-
45: Protected-IMRAS-060 D14 Imm3	CD14-CD19-/CD3+/CD8–CD4+/Treg/CTLA4+ Ki67-	0.7589523809523809	T	D14 Imm3	S060	Protected	D070	IMRAS-057-078	CD4+ Treg	CD4+ Treg: CTLA4+Ki67-
45: Protected-IMRAS-060 D14 Imm3	CD14-CD19-/CD3+/CD8–CD4+/Treg/CTLA4– Ki67-	0.8537142857142858	T	D14 Imm3	S060	Protected	D070	IMRAS-057-078	CD4+ T	CD4+ T: TregCTLA4–Ki67-
45: Protected-IMRAS-060 D14 Imm3	CD14-CD19-/CD3+/CD8–CD4+/Treg/CTLA4– Ki67-	0.8537142857142858	T	D14 Imm3	S060	Protected	D070	IMRAS-057-078	CD4+ Treg	CD4+ Treg: CTLA4–Ki67-
45: Protected-IMRAS-060 D14 Imm3	CD14-CD19-/CD3+/CD8+CD4–	11.523809523809524	T	D14 Imm3	S060	Protected	D070	IMRAS-057-078	CD8+ T	CD8+ T: Total
45: Protected-IMRAS-060 D14 Imm3	CD14-CD19-/CD3+/CD8+CD4–/RA+CCR7+naive	7.31647619047619	T	D14 Imm3	S060	Protected	D070	IMRAS-057-078	CD8+ T	CD8+ T: RA+CCR7+naive
45: Protected-IMRAS-060 D14 Imm3	CD14-CD19-/CD3+/CD8+CD4–/RA+CCR7-TEMRA	1.0598095238095238	T	D14 Imm3	S060	Protected	D070	IMRAS-057-078	CD8+ T	CD8+ T: RA+CCR7-TEMRA
45: Protected-IMRAS-060 D14 Imm3	CD14-CD19-/CD3+/CD8+CD4–/RA-CCR7+Tcm	1.6576190476190475	T	D14 Imm3	S060	Protected	D070	IMRAS-057-078	CD8+ T	CD8+ T: RA-CCR7+Tcm
45: Protected-IMRAS-060 D14 Imm3	CD14-CD19-/CD3+/CD8+CD4–/RA-CCR7-Tem	1.4510476190476191	T	D14 Imm3	S060	Protected	D070	IMRAS-057-078	CD8+ T	CD8+ T: RA-CCR7-Tem
45: Protected-IMRAS-060 D14 Imm3	CD14-CD19-/CD3+/CXCR3+/CD8–CD4+	7.134285714285714	T	D14 Imm3	S060	Protected	D070	IMRAS-057-078	CD4+ T	CD4+ T: CXCR3+
45: Protected-IMRAS-060 D14 Imm3	CD14-CD19-/CD3+/CXCR3+/CD8–CD4+/RA+CCR7+naive	0.9484761904761905	T	D14 Imm3	S060	Protected	D070	IMRAS-057-078	CD4+ T	CD4+ T: CXCR3+RA+CCR7+naive
45: Protected-IMRAS-060 D14 Imm3	CD14-CD19-/CD3+/CXCR3+/CD8–CD4+/RA+CCR7+naive	0.9484761904761905	T	D14 Imm3	S060	Protected	D070	IMRAS-057-078	CD4+ T naive	CD4+ T naive: CXCR3+RA+CCR7+
45: Protected-IMRAS-060 D14 Imm3	CD14-CD19-/CD3+/CXCR3+/CD8–CD4+/RA+CCR7-TEMRA	0.023714285714285716	T	D14 Imm3	S060	Protected	D070	IMRAS-057-078	CD4+ T	CD4+ T: CXCR3+RA+CCR7-TEMRA
45: Protected-IMRAS-060 D14 Imm3	CD14-CD19-/CD3+/CXCR3+/CD8–CD4+/RA+CCR7-TEMRA	0.023714285714285716	T	D14 Imm3	S060	Protected	D070	IMRAS-057-078	CD4+ TEMRA	CD4+ TEMRA: CXCR3+RA+CCR7-
45: Protected-IMRAS-060 D14 Imm3	CD14-CD19-/CD3+/CXCR3+/CD8–CD4+/RA-CCR7+Tcm	4.837809523809524	T	D14 Imm3	S060	Protected	D070	IMRAS-057-078	CD4+ T	CD4+ T: CXCR3+RA-CCR7+Tcm
45: Protected-IMRAS-060 D14 Imm3	CD14-CD19-/CD3+/CXCR3+/CD8–CD4+/RA-CCR7+Tcm	4.837809523809524	T	D14 Imm3	S060	Protected	D070	IMRAS-057-078	CD4+ Tcm	CD4+ Tcm: CXCR3+RA-CCR7+
45: Protected-IMRAS-060 D14 Imm3	CD14-CD19-/CD3+/CXCR3+/CD8–CD4+/RA-CCR7-Tem	1.3086666666666666	T	D14 Imm3	S060	Protected	D070	IMRAS-057-078	CD4+ T	CD4+ T: CXCR3+RA-CCR7-Tem
45: Protected-IMRAS-060 D14 Imm3	CD14-CD19-/CD3+/CXCR3+/CD8–CD4+/RA-CCR7-Tem	1.3086666666666666	T	D14 Imm3	S060	Protected	D070	IMRAS-057-078	CD4+ Tem	CD4+ Tem: CXCR3+RA-CCR7-
45: Protected-IMRAS-060 D14 Imm3	CD14-CD19-/CD3+/CXCR3+/CD8+CD4–	5.309428571428572	T	D14 Imm3	S060	Protected	D070	IMRAS-057-078	CD8+ T	CD8+ T: CXCR3+
45: Protected-IMRAS-060 D14 Imm3	CD14-CD19-/CD3+/CXCR3+/CD8+CD4–/RA+CCR7+naive	3.2123809523809523	T	D14 Imm3	S060	Protected	D070	IMRAS-057-078	CD8+ T	CD8+ T: CXCR3+RA+CCR7+naive
45: Protected-IMRAS-060 D14 Imm3	CD14-CD19-/CD3+/CXCR3+/CD8+CD4–/RA+CCR7+naive	3.2123809523809523	T	D14 Imm3	S060	Protected	D070	IMRAS-057-078	CD8+ T naive	CD8+ T naive: CXCR3+RA+CCR7+
45: Protected-IMRAS-060 D14 Imm3	CD14-CD19-/CD3+/CXCR3+/CD8+CD4–/RA+CCR7-TEMRA	0.3376190476190476	T	D14 Imm3	S060	Protected	D070	IMRAS-057-078	CD8+ T	CD8+ T: CXCR3+RA+CCR7-TEMRA
45: Protected-IMRAS-060 D14 Imm3	CD14-CD19-/CD3+/CXCR3+/CD8+CD4–/RA+CCR7-TEMRA	0.3376190476190476	T	D14 Imm3	S060	Protected	D070	IMRAS-057-078	CD8+ TEMRA	CD8+ TEMRA: CXCR3+RA+CCR7-
45: Protected-IMRAS-060 D14 Imm3	CD14-CD19-/CD3+/CXCR3+/CD8+CD4–/RA-CCR7+Tcm	1.2039047619047618	T	D14 Imm3	S060	Protected	D070	IMRAS-057-078	CD8+ T	CD8+ T: CXCR3+RA-CCR7+Tcm
45: Protected-IMRAS-060 D14 Imm3	CD14-CD19-/CD3+/CXCR3+/CD8+CD4–/RA-CCR7+Tcm	1.2039047619047618	T	D14 Imm3	S060	Protected	D070	IMRAS-057-078	CD8+ Tcm	CD8+ Tcm: CXCR3+RA-CCR7+
45: Protected-IMRAS-060 D14 Imm3	CD14-CD19-/CD3+/CXCR3+/CD8+CD4–/RA-CCR7-Tem	0.526952380952381	T	D14 Imm3	S060	Protected	D070	IMRAS-057-078	CD8+ T	CD8+ T: CXCR3+RA-CCR7-Tem
45: Protected-IMRAS-060 D14 Imm3	CD14-CD19-/CD3+/CXCR3+/CD8+CD4–/RA-CCR7-Tem	0.526952380952381	T	D14 Imm3	S060	Protected	D070	IMRAS-057-078	CD8+ Tem	CD8+ Tem: CXCR3+RA-CCR7-
45: Protected-IMRAS-060 D14 Imm3	CD14-CD19-/CD3+/CXCR6+/CD8–CD4+	0.8458095238095238	T	D14 Imm3	S060	Protected	D070	IMRAS-057-078	CD4+ T	CD4+ T: CXCR6+
45: Protected-IMRAS-060 D14 Imm3	CD14-CD19-/CD3+/CXCR6+/CD8–CD4+/RA+CCR7-TEMRA	0.010571428571428572	T	D14 Imm3	S060	Protected	D070	IMRAS-057-078	CD4+ T	CD4+ T: CXCR6+RA+CCR7-TEMRA
45: Protected-IMRAS-060 D14 Imm3	CD14-CD19-/CD3+/CXCR6+/CD8–CD4+/RA+CCR7-TEMRA	0.010571428571428572	T	D14 Imm3	S060	Protected	D070	IMRAS-057-078	CD4+ TEMRA	CD4+ TEMRA: CXCR6+RA+CCR7-
45: Protected-IMRAS-060 D14 Imm3	CD14-CD19-/CD3+/CXCR6+/CD8–CD4+/RA+CCR7+naive	0.15714285714285714	T	D14 Imm3	S060	Protected	D070	IMRAS-057-078	CD4+ T	CD4+ T: CXCR6+RA+CCR7+naive
45: Protected-IMRAS-060 D14 Imm3	CD14-CD19-/CD3+/CXCR6+/CD8–CD4+/RA+CCR7+naive	0.15714285714285714	T	D14 Imm3	S060	Protected	D070	IMRAS-057-078	CD4+ T naive	CD4+ T naive: CXCR6+RA+CCR7+
45: Protected-IMRAS-060 D14 Imm3	CD14-CD19-/CD3+/CXCR6+/CD8–CD4+/RA-CCR7+Tcm	0.2581904761904762	T	D14 Imm3	S060	Protected	D070	IMRAS-057-078	CD4+ T	CD4+ T: CXCR6+RA-CCR7+Tcm
45: Protected-IMRAS-060 D14 Imm3	CD14-CD19-/CD3+/CXCR6+/CD8–CD4+/RA-CCR7+Tcm	0.2581904761904762	T	D14 Imm3	S060	Protected	D070	IMRAS-057-078	CD4+ Tcm	CD4+ Tcm: CXCR6+RA-CCR7+
45: Protected-IMRAS-060 D14 Imm3	CD14-CD19-/CD3+/CXCR6+/CD8–CD4+/RA-CCR7-Tem	0.4178095238095238	T	D14 Imm3	S060	Protected	D070	IMRAS-057-078	CD4+ T	CD4+ T: CXCR6+RA-CCR7-Tem
45: Protected-IMRAS-060 D14 Imm3	CD14-CD19-/CD3+/CXCR6+/CD8–CD4+/RA-CCR7-Tem	0.4178095238095238	T	D14 Imm3	S060	Protected	D070	IMRAS-057-078	CD4+ Tem	CD4+ Tem: CXCR6+RA-CCR7-
45: Protected-IMRAS-060 D14 Imm3	CD14-CD19-/CD3+/CXCR6+/CD8+CD4–	0.4879047619047619	T	D14 Imm3	S060	Protected	D070	IMRAS-057-078	CD8+ T	CD8+ T: CXCR6+
45: Protected-IMRAS-060 D14 Imm3	CD14-CD19-/CD3+/CXCR6+/CD8+CD4–/CD69+CD38+	0.031619047619047616	T	D14 Imm3	S060	Protected	D070	IMRAS-057-078	CD8+ T	CD8+ T: CXCR6+CD69+CD38+
45: Protected-IMRAS-060 D14 Imm3	CD14-CD19-/CD3+/CXCR6+/CD8+CD4–/CD69+CD38-	0.02619047619047619	T	D14 Imm3	S060	Protected	D070	IMRAS-057-078	CD8+ T	CD8+ T: CXCR6+CD69+CD38-
45: Protected-IMRAS-060 D14 Imm3	CD14-CD19-/CD3+/CXCR6+/CD8+CD4–/CD69-CD38+	0.1920952380952381	T	D14 Imm3	S060	Protected	D070	IMRAS-057-078	CD8+ T	CD8+ T: CXCR6+CD69-CD38+
45: Protected-IMRAS-060 D14 Imm3	CD14-CD19-/CD3+/CXCR6+/CD8+CD4–/CD69-CD38-	0.238	T	D14 Imm3	S060	Protected	D070	IMRAS-057-078	CD8+ T	CD8+ T: CXCR6+CD69-CD38-
45: Protected-IMRAS-060 D14 Imm3	CD14-CD19-/CD3+/CXCR6+/CD8+CD4–/ki67+PD1+	0.025238095238095237	T	D14 Imm3	S060	Protected	D070	IMRAS-057-078	CD8+ T	CD8+ T: CXCR6+ki67+PD1+
45: Protected-IMRAS-060 D14 Imm3	CD14-CD19-/CD3+/CXCR6+/CD8+CD4–/ki67+PD1-	0.01380952380952381	T	D14 Imm3	S060	Protected	D070	IMRAS-057-078	CD8+ T	CD8+ T: CXCR6+ki67+PD1-
45: Protected-IMRAS-060 D14 Imm3	CD14-CD19-/CD3+/CXCR6+/CD8+CD4–/ki67-PD1+	0.23466666666666666	T	D14 Imm3	S060	Protected	D070	IMRAS-057-078	CD8+ T	CD8+ T: CXCR6+ki67-PD1+
45: Protected-IMRAS-060 D14 Imm3	CD14-CD19-/CD3+/CXCR6+/CD8+CD4–/ki67-PD1-	0.21419047619047618	T	D14 Imm3	S060	Protected	D070	IMRAS-057-078	CD8+ T	CD8+ T: CXCR6+ki67-PD1-
45: Protected-IMRAS-060 D14 Imm3	CD14-CD19-/CD3+/CXCR6+/CD8+CD4–/RA+CCR7+naive	0.06066666666666667	T	D14 Imm3	S060	Protected	D070	IMRAS-057-078	CD8+ T	CD8+ T: CXCR6+RA+CCR7+naive
45: Protected-IMRAS-060 D14 Imm3	CD14-CD19-/CD3+/CXCR6+/CD8+CD4–/RA+CCR7+naive	0.06066666666666667	T	D14 Imm3	S060	Protected	D070	IMRAS-057-078	CD8+ T naive	CD8+ T naive: CXCR6+RA+CCR7+
45: Protected-IMRAS-060 D14 Imm3	CD14-CD19-/CD3+/CXCR6+/CD8+CD4–/RA+CCR7-TEMRA	0.12876190476190477	T	D14 Imm3	S060	Protected	D070	IMRAS-057-078	CD8+ T	CD8+ T: CXCR6+RA+CCR7-TEMRA
45: Protected-IMRAS-060 D14 Imm3	CD14-CD19-/CD3+/CXCR6+/CD8+CD4–/RA+CCR7-TEMRA	0.12876190476190477	T	D14 Imm3	S060	Protected	D070	IMRAS-057-078	CD8+ TEMRA	CD8+ TEMRA: CXCR6+RA+CCR7-
45: Protected-IMRAS-060 D14 Imm3	CD14-CD19-/CD3+/CXCR6+/CD8+CD4–/RA-CCR7+Tcm	0.07571428571428572	T	D14 Imm3	S060	Protected	D070	IMRAS-057-078	CD8+ T	CD8+ T: CXCR6+RA-CCR7+Tcm
45: Protected-IMRAS-060 D14 Imm3	CD14-CD19-/CD3+/CXCR6+/CD8+CD4–/RA-CCR7+Tcm	0.07571428571428572	T	D14 Imm3	S060	Protected	D070	IMRAS-057-078	CD8+ Tcm	CD8+ Tcm: CXCR6+RA-CCR7+
45: Protected-IMRAS-060 D14 Imm3	CD14-CD19-/CD3+/CXCR6+/CD8+CD4–/RA-CCR7-Tem	0.2221904761904762	T	D14 Imm3	S060	Protected	D070	IMRAS-057-078	CD8+ T	CD8+ T: CXCR6+RA-CCR7-Tem
45: Protected-IMRAS-060 D14 Imm3	CD14-CD19-/CD3+/CXCR6+/CD8+CD4–/RA-CCR7-Tem	0.2221904761904762	T	D14 Imm3	S060	Protected	D070	IMRAS-057-078	CD8+ Tem	CD8+ Tem: CXCR6+RA-CCR7-
45: Protected-IMRAS-060 D14 Imm3	CD14-CD19-/CD3+/CD38–HLA DR+/CD8–CD4+	0.112	T	D14 Imm3	S060	Protected	D070	IMRAS-057-078	CD4+ T	CD4+ T: CD38–HLADR+
45: Protected-IMRAS-060 D14 Imm3	CD14-CD19-/CD3+/CD38–HLA DR+/CD8–CD4+/RA+CCR7+naive	0.014	T	D14 Imm3	S060	Protected	D070	IMRAS-057-078	CD4+ T	CD4+ T: CD38–HLADR+RA+CCR7+naive
45: Protected-IMRAS-060 D14 Imm3	CD14-CD19-/CD3+/CD38–HLA DR+/CD8–CD4+/RA+CCR7+naive	0.014	T	D14 Imm3	S060	Protected	D070	IMRAS-057-078	CD4+ T naive	CD4+ T naive: CD38–HLADR+RA+CCR7+
45: Protected-IMRAS-060 D14 Imm3	CD14-CD19-/CD3+/CD38–HLA DR+/CD8–CD4+/RA+CCR7-TEMRA	0.006380952380952381	T	D14 Imm3	S060	Protected	D070	IMRAS-057-078	CD4+ T	CD4+ T: CD38–HLADR+RA+CCR7-TEMRA
45: Protected-IMRAS-060 D14 Imm3	CD14-CD19-/CD3+/CD38–HLA DR+/CD8–CD4+/RA+CCR7-TEMRA	0.006380952380952381	T	D14 Imm3	S060	Protected	D070	IMRAS-057-078	CD4+ TEMRA	CD4+ TEMRA: CD38–HLADR+RA+CCR7-
45: Protected-IMRAS-060 D14 Imm3	CD14-CD19-/CD3+/CD38–HLA DR+/CD8–CD4+/RA-CCR7+Tcm	0.03152380952380952	T	D14 Imm3	S060	Protected	D070	IMRAS-057-078	CD4+ T	CD4+ T: CD38–HLADR+RA-CCR7+Tcm
45: Protected-IMRAS-060 D14 Imm3	CD14-CD19-/CD3+/CD38–HLA DR+/CD8–CD4+/RA-CCR7+Tcm	0.03152380952380952	T	D14 Imm3	S060	Protected	D070	IMRAS-057-078	CD4+ Tcm	CD4+ Tcm: CD38–HLADR+RA-CCR7+
45: Protected-IMRAS-060 D14 Imm3	CD14-CD19-/CD3+/CD38–HLA DR+/CD8–CD4+/RA-CCR7-Tem	0.06	T	D14 Imm3	S060	Protected	D070	IMRAS-057-078	CD4+ T	CD4+ T: CD38–HLADR+RA-CCR7-Tem
45: Protected-IMRAS-060 D14 Imm3	CD14-CD19-/CD3+/CD38–HLA DR+/CD8–CD4+/RA-CCR7-Tem	0.06	T	D14 Imm3	S060	Protected	D070	IMRAS-057-078	CD4+ Tem	CD4+ Tem: CD38–HLADR+RA-CCR7-
45: Protected-IMRAS-060 D14 Imm3	CD14-CD19-/CD3+/CD38–HLA DR+/CD8+CD4–	0.03304761904761905	T	D14 Imm3	S060	Protected	D070	IMRAS-057-078	CD8+ T	CD8+ T: CD38–HLADR+
45: Protected-IMRAS-060 D14 Imm3	CD14-CD19-/CD3+/CD38–HLA DR+/CD8+CD4–/RA+CCR7+naive	0.008	T	D14 Imm3	S060	Protected	D070	IMRAS-057-078	CD8+ T	CD8+ T: CD38–HLADR+RA+CCR7+naive
45: Protected-IMRAS-060 D14 Imm3	CD14-CD19-/CD3+/CD38–HLA DR+/CD8+CD4–/RA+CCR7+naive	0.008	T	D14 Imm3	S060	Protected	D070	IMRAS-057-078	CD8+ T naive	CD8+ T naive: CD38–HLADR+RA+CCR7+
45: Protected-IMRAS-060 D14 Imm3	CD14-CD19-/CD3+/CD38–HLA DR+/CD8+CD4–/RA+CCR7-TEMRA	0.011238095238095238	T	D14 Imm3	S060	Protected	D070	IMRAS-057-078	CD8+ T	CD8+ T: CD38–HLADR+RA+CCR7-TEMRA
45: Protected-IMRAS-060 D14 Imm3	CD14-CD19-/CD3+/CD38–HLA DR+/CD8+CD4–/RA+CCR7-TEMRA	0.011238095238095238	T	D14 Imm3	S060	Protected	D070	IMRAS-057-078	CD8+ TEMRA	CD8+ TEMRA: CD38–HLADR+RA+CCR7-
45: Protected-IMRAS-060 D14 Imm3	CD14-CD19-/CD3+/CD38–HLA DR+/CD8+CD4–/RA-CCR7+Tcm	0.004	T	D14 Imm3	S060	Protected	D070	IMRAS-057-078	CD8+ T	CD8+ T: CD38–HLADR+RA-CCR7+Tcm
45: Protected-IMRAS-060 D14 Imm3	CD14-CD19-/CD3+/CD38–HLA DR+/CD8+CD4–/RA-CCR7+Tcm	0.004	T	D14 Imm3	S060	Protected	D070	IMRAS-057-078	CD8+ Tcm	CD8+ Tcm: CD38–HLADR+RA-CCR7+
45: Protected-IMRAS-060 D14 Imm3	CD14-CD19-/CD3+/CD38–HLA DR+/CD8+CD4–/RA-CCR7-Tem	0.00980952380952381	T	D14 Imm3	S060	Protected	D070	IMRAS-057-078	CD8+ T	CD8+ T: CD38–HLADR+RA-CCR7-Tem
45: Protected-IMRAS-060 D14 Imm3	CD14-CD19-/CD3+/CD38–HLA DR+/CD8+CD4–/RA-CCR7-Tem	0.00980952380952381	T	D14 Imm3	S060	Protected	D070	IMRAS-057-078	CD8+ Tem	CD8+ Tem: CD38–HLADR+RA-CCR7-
45: Protected-IMRAS-060 D14 Imm3	CD14-CD19-/CD3+/CD38 +HLA DR +/CD8–CD4+	0.362	T	D14 Imm3	S060	Protected	D070	IMRAS-057-078	CD4+ T	CD4+ T: CD38+HLADR+
45: Protected-IMRAS-060 D14 Imm3	CD14-CD19-/CD3+/CD38 +HLA DR +/CD8–CD4+/RA+CCR7+naive	0.1838095238095238	T	D14 Imm3	S060	Protected	D070	IMRAS-057-078	CD4+ T	CD4+ T: CD38+HLADR+RA+CCR7+naive
45: Protected-IMRAS-060 D14 Imm3	CD14-CD19-/CD3+/CD38 +HLA DR +/CD8–CD4+/RA+CCR7+naive	0.1838095238095238	T	D14 Imm3	S060	Protected	D070	IMRAS-057-078	CD4+ T naive	CD4+ T naive: CD38+HLADR+RA+CCR7+
45: Protected-IMRAS-060 D14 Imm3	CD14-CD19-/CD3+/CD38 +HLA DR +/CD8–CD4+/RA+CCR7-TEMRA	0.004095238095238095	T	D14 Imm3	S060	Protected	D070	IMRAS-057-078	CD4+ T	CD4+ T: CD38+HLADR+RA+CCR7-TEMRA
45: Protected-IMRAS-060 D14 Imm3	CD14-CD19-/CD3+/CD38 +HLA DR +/CD8–CD4+/RA+CCR7-TEMRA	0.004095238095238095	T	D14 Imm3	S060	Protected	D070	IMRAS-057-078	CD4+ TEMRA	CD4+ TEMRA: CD38+HLADR+RA+CCR7-
45: Protected-IMRAS-060 D14 Imm3	CD14-CD19-/CD3+/CD38 +HLA DR +/CD8–CD4+/RA-CCR7+Tcm	0.11447619047619048	T	D14 Imm3	S060	Protected	D070	IMRAS-057-078	CD4+ T	CD4+ T: CD38+HLADR+RA-CCR7+Tcm
45: Protected-IMRAS-060 D14 Imm3	CD14-CD19-/CD3+/CD38 +HLA DR +/CD8–CD4+/RA-CCR7+Tcm	0.11447619047619048	T	D14 Imm3	S060	Protected	D070	IMRAS-057-078	CD4+ Tcm	CD4+ Tcm: CD38+HLADR+RA-CCR7+
45: Protected-IMRAS-060 D14 Imm3	CD14-CD19-/CD3+/CD38 +HLA DR +/CD8–CD4+/RA-CCR7-Tem	0.05847619047619047	T	D14 Imm3	S060	Protected	D070	IMRAS-057-078	CD4+ T	CD4+ T: CD38+HLADR+RA-CCR7-Tem
45: Protected-IMRAS-060 D14 Imm3	CD14-CD19-/CD3+/CD38 +HLA DR +/CD8–CD4+/RA-CCR7-Tem	0.05847619047619047	T	D14 Imm3	S060	Protected	D070	IMRAS-057-078	CD4+ Tem	CD4+ Tem: CD38+HLADR+RA-CCR7-
45: Protected-IMRAS-060 D14 Imm3	CD14-CD19-/CD3+/CD38 +HLA DR +/CD8+CD4–	0.14085714285714285	T	D14 Imm3	S060	Protected	D070	IMRAS-057-078	CD8+ T	CD8+ T: CD38+HLADR+
45: Protected-IMRAS-060 D14 Imm3	CD14-CD19-/CD3+/CD38 +HLA DR +/CD8+CD4–/RA+CCR7+naive	0.04438095238095238	T	D14 Imm3	S060	Protected	D070	IMRAS-057-078	CD8+ T	CD8+ T: CD38+HLADR+RA+CCR7+naive
45: Protected-IMRAS-060 D14 Imm3	CD14-CD19-/CD3+/CD38 +HLA DR +/CD8+CD4–/RA+CCR7+naive	0.04438095238095238	T	D14 Imm3	S060	Protected	D070	IMRAS-057-078	CD8+ T naive	CD8+ T naive: CD38+HLADR+RA+CCR7+
45: Protected-IMRAS-060 D14 Imm3	CD14-CD19-/CD3+/CD38 +HLA DR +/CD8+CD4–/RA+CCR7-TEMRA	0.01561904761904762	T	D14 Imm3	S060	Protected	D070	IMRAS-057-078	CD8+ T	CD8+ T: CD38+HLADR+RA+CCR7-TEMRA
45: Protected-IMRAS-060 D14 Imm3	CD14-CD19-/CD3+/CD38 +HLA DR +/CD8+CD4–/RA+CCR7-TEMRA	0.01561904761904762	T	D14 Imm3	S060	Protected	D070	IMRAS-057-078	CD8+ TEMRA	CD8+ TEMRA: CD38+HLADR+RA+CCR7-
45: Protected-IMRAS-060 D14 Imm3	CD14-CD19-/CD3+/CD38 +HLA DR +/CD8+CD4–/RA-CCR7+Tcm	0.028285714285714286	T	D14 Imm3	S060	Protected	D070	IMRAS-057-078	CD8+ T	CD8+ T: CD38+HLADR+RA-CCR7+Tcm
45: Protected-IMRAS-060 D14 Imm3	CD14-CD19-/CD3+/CD38 +HLA DR +/CD8+CD4–/RA-CCR7+Tcm	0.028285714285714286	T	D14 Imm3	S060	Protected	D070	IMRAS-057-078	CD8+ Tcm	CD8+ Tcm: CD38+HLADR+RA-CCR7+
45: Protected-IMRAS-060 D14 Imm3	CD14-CD19-/CD3+/CD38 +HLA DR +/CD8+CD4–/RA-CCR7-Tem	0.051904761904761905	T	D14 Imm3	S060	Protected	D070	IMRAS-057-078	CD8+ T	CD8+ T: CD38+HLADR+RA-CCR7-Tem
45: Protected-IMRAS-060 D14 Imm3	CD14-CD19-/CD3+/CD38 +HLA DR +/CD8+CD4–/RA-CCR7-Tem	0.051904761904761905	T	D14 Imm3	S060	Protected	D070	IMRAS-057-078	CD8+ Tem	CD8+ Tem: CD38+HLADR+RA-CCR7-
45: Protected-IMRAS-060 D14 Imm3	CD14-CD19-/CD3+/CD38+HLA DR–/CD8–CD4+	28.285714285714285	T	D14 Imm3	S060	Protected	D070	IMRAS-057-078	CD4+ T	CD4+ T: CD38+HLADR–
45: Protected-IMRAS-060 D14 Imm3	CD14-CD19-/CD3+/CD38+HLA DR–/CD8–CD4+/RA+CCR7+naive	21.333333333333332	T	D14 Imm3	S060	Protected	D070	IMRAS-057-078	CD4+ T	CD4+ T: CD38+HLADR–RA+CCR7+naive
45: Protected-IMRAS-060 D14 Imm3	CD14-CD19-/CD3+/CD38+HLA DR–/CD8–CD4+/RA+CCR7+naive	21.333333333333332	T	D14 Imm3	S060	Protected	D070	IMRAS-057-078	CD4+ T naive	CD4+ T naive: CD38+HLADR–RA+CCR7+
45: Protected-IMRAS-060 D14 Imm3	CD14-CD19-/CD3+/CD38+HLA DR–/CD8–CD4+/RA+CCR7-TEMRA	0.030476190476190476	T	D14 Imm3	S060	Protected	D070	IMRAS-057-078	CD4+ T	CD4+ T: CD38+HLADR–RA+CCR7-TEMRA
45: Protected-IMRAS-060 D14 Imm3	CD14-CD19-/CD3+/CD38+HLA DR–/CD8–CD4+/RA+CCR7-TEMRA	0.030476190476190476	T	D14 Imm3	S060	Protected	D070	IMRAS-057-078	CD4+ TEMRA	CD4+ TEMRA: CD38+HLADR–RA+CCR7-
45: Protected-IMRAS-060 D14 Imm3	CD14-CD19-/CD3+/CD38+HLA DR–/CD8–CD4+/RA-CCR7+Tcm	6.360571428571428	T	D14 Imm3	S060	Protected	D070	IMRAS-057-078	CD4+ T	CD4+ T: CD38+HLADR–RA-CCR7+Tcm
45: Protected-IMRAS-060 D14 Imm3	CD14-CD19-/CD3+/CD38+HLA DR–/CD8–CD4+/RA-CCR7+Tcm	6.360571428571428	T	D14 Imm3	S060	Protected	D070	IMRAS-057-078	CD4+ Tcm	CD4+ Tcm: CD38+HLADR–RA-CCR7+
45: Protected-IMRAS-060 D14 Imm3	CD14-CD19-/CD3+/CD38+HLA DR–/CD8–CD4+/RA-CCR7-Tem	0.4484761904761905	T	D14 Imm3	S060	Protected	D070	IMRAS-057-078	CD4+ T	CD4+ T: CD38+HLADR–RA-CCR7-Tem
45: Protected-IMRAS-060 D14 Imm3	CD14-CD19-/CD3+/CD38+HLA DR–/CD8–CD4+/RA-CCR7-Tem	0.4484761904761905	T	D14 Imm3	S060	Protected	D070	IMRAS-057-078	CD4+ Tem	CD4+ Tem: CD38+HLADR–RA-CCR7-
45: Protected-IMRAS-060 D14 Imm3	CD14-CD19-/CD3+/CD38+HLA DR–/CD8+CD4–	6.055809523809524	T	D14 Imm3	S060	Protected	D070	IMRAS-057-078	CD8+ T	CD8+ T: CD38+HLADR–
45: Protected-IMRAS-060 D14 Imm3	CD14-CD19-/CD3+/CD38+HLA DR–/CD8+CD4–/RA+CCR7+naive	5.062857142857143	T	D14 Imm3	S060	Protected	D070	IMRAS-057-078	CD8+ T	CD8+ T: CD38+HLADR–RA+CCR7+naive
45: Protected-IMRAS-060 D14 Imm3	CD14-CD19-/CD3+/CD38+HLA DR–/CD8+CD4–/RA+CCR7+naive	5.062857142857143	T	D14 Imm3	S060	Protected	D070	IMRAS-057-078	CD8+ T naive	CD8+ T naive: CD38+HLADR–RA+CCR7+
45: Protected-IMRAS-060 D14 Imm3	CD14-CD19-/CD3+/CD38+HLA DR–/CD8+CD4–/RA+CCR7-TEMRA	0.2742857142857143	T	D14 Imm3	S060	Protected	D070	IMRAS-057-078	CD8+ T	CD8+ T: CD38+HLADR–RA+CCR7-TEMRA
45: Protected-IMRAS-060 D14 Imm3	CD14-CD19-/CD3+/CD38+HLA DR–/CD8+CD4–/RA+CCR7-TEMRA	0.2742857142857143	T	D14 Imm3	S060	Protected	D070	IMRAS-057-078	CD8+ TEMRA	CD8+ TEMRA: CD38+HLADR–RA+CCR7-
45: Protected-IMRAS-060 D14 Imm3	CD14-CD19-/CD3+/CD38+HLA DR–/CD8+CD4–/RA-CCR7+Tcm	0.32771428571428574	T	D14 Imm3	S060	Protected	D070	IMRAS-057-078	CD8+ T	CD8+ T: CD38+HLADR–RA-CCR7+Tcm
45: Protected-IMRAS-060 D14 Imm3	CD14-CD19-/CD3+/CD38+HLA DR–/CD8+CD4–/RA-CCR7+Tcm	0.32771428571428574	T	D14 Imm3	S060	Protected	D070	IMRAS-057-078	CD8+ Tcm	CD8+ Tcm: CD38+HLADR–RA-CCR7+
45: Protected-IMRAS-060 D14 Imm3	CD14-CD19-/CD3+/CD38+HLA DR–/CD8+CD4–/RA-CCR7-Tem	0.3862857142857143	T	D14 Imm3	S060	Protected	D070	IMRAS-057-078	CD8+ T	CD8+ T: CD38+HLADR–RA-CCR7-Tem
45: Protected-IMRAS-060 D14 Imm3	CD14-CD19-/CD3+/CD38+HLA DR–/CD8+CD4–/RA-CCR7-Tem	0.3862857142857143	T	D14 Imm3	S060	Protected	D070	IMRAS-057-078	CD8+ Tem	CD8+ Tem: CD38+HLADR–RA-CCR7-
45: Protected-IMRAS-060 D14 Imm3	CD14-CD19-/CD3+/CD38– HLA DR–/CD8–CD4+	10.380952380952381	T	D14 Imm3	S060	Protected	D070	IMRAS-057-078	CD4+ T	CD4+ T: CD38–HLADR–
45: Protected-IMRAS-060 D14 Imm3	CD14-CD19-/CD3+/CD38– HLA DR–/CD8–CD4+/RA+CCR7+naive	0.5015238095238095	T	D14 Imm3	S060	Protected	D070	IMRAS-057-078	CD4+ T	CD4+ T: CD38–HLADR–RA+CCR7+naive
45: Protected-IMRAS-060 D14 Imm3	CD14-CD19-/CD3+/CD38– HLA DR–/CD8–CD4+/RA+CCR7+naive	0.5015238095238095	T	D14 Imm3	S060	Protected	D070	IMRAS-057-078	CD4+ T naive	CD4+ T naive: CD38–HLADR–RA+CCR7+
45: Protected-IMRAS-060 D14 Imm3	CD14-CD19-/CD3+/CD38– HLA DR–/CD8–CD4+/RA+CCR7-TEMRA	0.03923809523809524	T	D14 Imm3	S060	Protected	D070	IMRAS-057-078	CD4+ T	CD4+ T: CD38–HLADR–RA+CCR7-TEMRA
45: Protected-IMRAS-060 D14 Imm3	CD14-CD19-/CD3+/CD38– HLA DR–/CD8–CD4+/RA+CCR7-TEMRA	0.03923809523809524	T	D14 Imm3	S060	Protected	D070	IMRAS-057-078	CD4+ TEMRA	CD4+ TEMRA: CD38–HLADR–RA+CCR7-
45: Protected-IMRAS-060 D14 Imm3	CD14-CD19-/CD3+/CD38– HLA DR–/CD8–CD4+/RA-CCR7+Tcm	6.978	T	D14 Imm3	S060	Protected	D070	IMRAS-057-078	CD4+ T	CD4+ T: CD38–HLADR–RA-CCR7+Tcm
45: Protected-IMRAS-060 D14 Imm3	CD14-CD19-/CD3+/CD38– HLA DR–/CD8–CD4+/RA-CCR7+Tcm	6.978	T	D14 Imm3	S060	Protected	D070	IMRAS-057-078	CD4+ Tcm	CD4+ Tcm: CD38–HLADR–RA-CCR7+
45: Protected-IMRAS-060 D14 Imm3	CD14-CD19-/CD3+/CD38– HLA DR–/CD8–CD4+/RA-CCR7-Tem	2.8745714285714286	T	D14 Imm3	S060	Protected	D070	IMRAS-057-078	CD4+ T	CD4+ T: CD38–HLADR–RA-CCR7-Tem
45: Protected-IMRAS-060 D14 Imm3	CD14-CD19-/CD3+/CD38– HLA DR–/CD8–CD4+/RA-CCR7-Tem	2.8745714285714286	T	D14 Imm3	S060	Protected	D070	IMRAS-057-078	CD4+ Tem	CD4+ Tem: CD38–HLADR–RA-CCR7-
45: Protected-IMRAS-060 D14 Imm3	CD14-CD19-/CD3+/CD38– HLA DR–/CD8+CD4–	5.345142857142857	T	D14 Imm3	S060	Protected	D070	IMRAS-057-078	CD8+ T	CD8+ T: CD38–HLADR–
45: Protected-IMRAS-060 D14 Imm3	CD14-CD19-/CD3+/CD38– HLA DR–/CD8+CD4–/RA+CCR7+naive	2.2196190476190476	T	D14 Imm3	S060	Protected	D070	IMRAS-057-078	CD8+ T	CD8+ T: CD38–HLADR–RA+CCR7+naive
45: Protected-IMRAS-060 D14 Imm3	CD14-CD19-/CD3+/CD38– HLA DR–/CD8+CD4–/RA+CCR7+naive	2.2196190476190476	T	D14 Imm3	S060	Protected	D070	IMRAS-057-078	CD8+ T naive	CD8+ T naive: CD38–HLADR–RA+CCR7+
45: Protected-IMRAS-060 D14 Imm3	CD14-CD19-/CD3+/CD38– HLA DR–/CD8+CD4–/RA+CCR7-TEMRA	0.7738095238095238	T	D14 Imm3	S060	Protected	D070	IMRAS-057-078	CD8+ T	CD8+ T: CD38–HLADR–RA+CCR7-TEMRA
45: Protected-IMRAS-060 D14 Imm3	CD14-CD19-/CD3+/CD38– HLA DR–/CD8+CD4–/RA+CCR7-TEMRA	0.7738095238095238	T	D14 Imm3	S060	Protected	D070	IMRAS-057-078	CD8+ TEMRA	CD8+ TEMRA: CD38–HLADR–RA+CCR7-
45: Protected-IMRAS-060 D14 Imm3	CD14-CD19-/CD3+/CD38– HLA DR–/CD8+CD4–/RA-CCR7+Tcm	1.3102857142857143	T	D14 Imm3	S060	Protected	D070	IMRAS-057-078	CD8+ T	CD8+ T: CD38–HLADR–RA-CCR7+Tcm
45: Protected-IMRAS-060 D14 Imm3	CD14-CD19-/CD3+/CD38– HLA DR–/CD8+CD4–/RA-CCR7+Tcm	1.3102857142857143	T	D14 Imm3	S060	Protected	D070	IMRAS-057-078	CD8+ Tcm	CD8+ Tcm: CD38–HLADR–RA-CCR7+
45: Protected-IMRAS-060 D14 Imm3	CD14-CD19-/CD3+/CD38– HLA DR–/CD8+CD4–/RA-CCR7-Tem	1.022952380952381	T	D14 Imm3	S060	Protected	D070	IMRAS-057-078	CD8+ T	CD8+ T: CD38–HLADR–RA-CCR7-Tem
45: Protected-IMRAS-060 D14 Imm3	CD14-CD19-/CD3+/CD38– HLA DR–/CD8+CD4–/RA-CCR7-Tem	1.022952380952381	T	D14 Imm3	S060	Protected	D070	IMRAS-057-078	CD8+ Tem	CD8+ Tem: CD38–HLADR–RA-CCR7-
45: Protected-IMRAS-060 D14 Imm3	CD14-CD19-/CD3+/CD56+/CD8–CD4+	0.5783809523809523	T	D14 Imm3	S060	Protected	D070	IMRAS-057-078	CD4+ T	CD4+ T: CD56+
45: Protected-IMRAS-060 D14 Imm3	CD14-CD19-/CD3+/CD56+/CD8+CD4–	0.3904761904761905	T	D14 Imm3	S060	Protected	D070	IMRAS-057-078	CD8+ T	CD8+ T: CD56+
45: Protected-IMRAS-060 D14 Imm3	CD14-CD19-/CD3+/CTLA4-HLA DR+/CD8–CD4+	0.31361904761904763	T	D14 Imm3	S060	Protected	D070	IMRAS-057-078	CD4+ T	CD4+ T: CTLA4-HLADR+
45: Protected-IMRAS-060 D14 Imm3	CD14-CD19-/CD3+/CTLA4-HLA DR+/CD8–CD4+/RA+CCR7+naive	0.172	T	D14 Imm3	S060	Protected	D070	IMRAS-057-078	CD4+ T	CD4+ T: CTLA4-HLADR+RA+CCR7+naive
45: Protected-IMRAS-060 D14 Imm3	CD14-CD19-/CD3+/CTLA4-HLA DR+/CD8–CD4+/RA+CCR7+naive	0.172	T	D14 Imm3	S060	Protected	D070	IMRAS-057-078	CD4+ T naive	CD4+ T naive: CTLA4-HLADR+RA+CCR7+
45: Protected-IMRAS-060 D14 Imm3	CD14-CD19-/CD3+/CTLA4-HLA DR+/CD8–CD4+/RA+CCR7-TEMRA	0.00780952380952381	T	D14 Imm3	S060	Protected	D070	IMRAS-057-078	CD4+ T	CD4+ T: CTLA4-HLADR+RA+CCR7-TEMRA
45: Protected-IMRAS-060 D14 Imm3	CD14-CD19-/CD3+/CTLA4-HLA DR+/CD8–CD4+/RA+CCR7-TEMRA	0.00780952380952381	T	D14 Imm3	S060	Protected	D070	IMRAS-057-078	CD4+ TEMRA	CD4+ TEMRA: CTLA4-HLADR+RA+CCR7-
45: Protected-IMRAS-060 D14 Imm3	CD14-CD19-/CD3+/CTLA4-HLA DR+/CD8–CD4+/RA-CCR7+Tcm	0.08047619047619048	T	D14 Imm3	S060	Protected	D070	IMRAS-057-078	CD4+ T	CD4+ T: CTLA4-HLADR+RA-CCR7+Tcm
45: Protected-IMRAS-060 D14 Imm3	CD14-CD19-/CD3+/CTLA4-HLA DR+/CD8–CD4+/RA-CCR7+Tcm	0.08047619047619048	T	D14 Imm3	S060	Protected	D070	IMRAS-057-078	CD4+ Tcm	CD4+ Tcm: CTLA4-HLADR+RA-CCR7+
45: Protected-IMRAS-060 D14 Imm3	CD14-CD19-/CD3+/CTLA4-HLA DR+/CD8–CD4+/RA-CCR7-Tem	0.0520952380952381	T	D14 Imm3	S060	Protected	D070	IMRAS-057-078	CD4+ T	CD4+ T: CTLA4-HLADR+RA-CCR7-Tem
45: Protected-IMRAS-060 D14 Imm3	CD14-CD19-/CD3+/CTLA4-HLA DR+/CD8–CD4+/RA-CCR7-Tem	0.0520952380952381	T	D14 Imm3	S060	Protected	D070	IMRAS-057-078	CD4+ Tem	CD4+ Tem: CTLA4-HLADR+RA-CCR7-
45: Protected-IMRAS-060 D14 Imm3	CD14-CD19-/CD3+/CTLA4-HLA DR+/CD8+CD4–	0.15333333333333332	T	D14 Imm3	S060	Protected	D070	IMRAS-057-078	CD8+ T	CD8+ T: CTLA4-HLADR+
45: Protected-IMRAS-060 D14 Imm3	CD14-CD19-/CD3+/CTLA4-HLA DR+/CD8+CD4–/RA+CCR7+naive	0.045714285714285714	T	D14 Imm3	S060	Protected	D070	IMRAS-057-078	CD8+ T	CD8+ T: CTLA4-HLADR+RA+CCR7+naive
45: Protected-IMRAS-060 D14 Imm3	CD14-CD19-/CD3+/CTLA4-HLA DR+/CD8+CD4–/RA+CCR7+naive	0.045714285714285714	T	D14 Imm3	S060	Protected	D070	IMRAS-057-078	CD8+ T naive	CD8+ T naive: CTLA4-HLADR+RA+CCR7+
45: Protected-IMRAS-060 D14 Imm3	CD14-CD19-/CD3+/CTLA4-HLA DR+/CD8+CD4–/RA+CCR7-TEMRA	0.024	T	D14 Imm3	S060	Protected	D070	IMRAS-057-078	CD8+ T	CD8+ T: CTLA4-HLADR+RA+CCR7-TEMRA
45: Protected-IMRAS-060 D14 Imm3	CD14-CD19-/CD3+/CTLA4-HLA DR+/CD8+CD4–/RA+CCR7-TEMRA	0.024	T	D14 Imm3	S060	Protected	D070	IMRAS-057-078	CD8+ TEMRA	CD8+ TEMRA: CTLA4-HLADR+RA+CCR7-
45: Protected-IMRAS-060 D14 Imm3	CD14-CD19-/CD3+/CTLA4-HLA DR+/CD8+CD4–/RA-CCR7+Tcm	0.027904761904761904	T	D14 Imm3	S060	Protected	D070	IMRAS-057-078	CD8+ T	CD8+ T: CTLA4-HLADR+RA-CCR7+Tcm
45: Protected-IMRAS-060 D14 Imm3	CD14-CD19-/CD3+/CTLA4-HLA DR+/CD8+CD4–/RA-CCR7+Tcm	0.027904761904761904	T	D14 Imm3	S060	Protected	D070	IMRAS-057-078	CD8+ Tcm	CD8+ Tcm: CTLA4-HLADR+RA-CCR7+
45: Protected-IMRAS-060 D14 Imm3	CD14-CD19-/CD3+/CTLA4-HLA DR+/CD8+CD4–/RA-CCR7-Tem	0.055142857142857146	T	D14 Imm3	S060	Protected	D070	IMRAS-057-078	CD8+ T	CD8+ T: CTLA4-HLADR+RA-CCR7-Tem
45: Protected-IMRAS-060 D14 Imm3	CD14-CD19-/CD3+/CTLA4-HLA DR+/CD8+CD4–/RA-CCR7-Tem	0.055142857142857146	T	D14 Imm3	S060	Protected	D070	IMRAS-057-078	CD8+ Tem	CD8+ Tem: CTLA4-HLADR+RA-CCR7-
45: Protected-IMRAS-060 D14 Imm3	CD14-CD19-/CD3+/CTLA4+HLA DR+/CD8–CD4+	0.13485714285714287	T	D14 Imm3	S060	Protected	D070	IMRAS-057-078	CD4+ T	CD4+ T: CTLA4+HLADR+
45: Protected-IMRAS-060 D14 Imm3	CD14-CD19-/CD3+/CTLA4+HLA DR+/CD8–CD4+/RA+CCR7+naive	0.015904761904761904	T	D14 Imm3	S060	Protected	D070	IMRAS-057-078	CD4+ T	CD4+ T: CTLA4+HLADR+RA+CCR7+naive
45: Protected-IMRAS-060 D14 Imm3	CD14-CD19-/CD3+/CTLA4+HLA DR+/CD8–CD4+/RA+CCR7+naive	0.015904761904761904	T	D14 Imm3	S060	Protected	D070	IMRAS-057-078	CD4+ T naive	CD4+ T naive: CTLA4+HLADR+RA+CCR7+
45: Protected-IMRAS-060 D14 Imm3	CD14-CD19-/CD3+/CTLA4+HLA DR+/CD8–CD4+/RA+CCR7-TEMRA	0.002380952380952381	T	D14 Imm3	S060	Protected	D070	IMRAS-057-078	CD4+ T	CD4+ T: CTLA4+HLADR+RA+CCR7-TEMRA
45: Protected-IMRAS-060 D14 Imm3	CD14-CD19-/CD3+/CTLA4+HLA DR+/CD8–CD4+/RA+CCR7-TEMRA	0.002380952380952381	T	D14 Imm3	S060	Protected	D070	IMRAS-057-078	CD4+ TEMRA	CD4+ TEMRA: CTLA4+HLADR+RA+CCR7-
45: Protected-IMRAS-060 D14 Imm3	CD14-CD19-/CD3+/CTLA4+HLA DR+/CD8–CD4+/RA-CCR7+Tcm	0.05657142857142857	T	D14 Imm3	S060	Protected	D070	IMRAS-057-078	CD4+ T	CD4+ T: CTLA4+HLADR+RA-CCR7+Tcm
45: Protected-IMRAS-060 D14 Imm3	CD14-CD19-/CD3+/CTLA4+HLA DR+/CD8–CD4+/RA-CCR7+Tcm	0.05657142857142857	T	D14 Imm3	S060	Protected	D070	IMRAS-057-078	CD4+ Tcm	CD4+ Tcm: CTLA4+HLADR+RA-CCR7+
45: Protected-IMRAS-060 D14 Imm3	CD14-CD19-/CD3+/CTLA4+HLA DR+/CD8–CD4+/RA-CCR7-Tem	0.06	T	D14 Imm3	S060	Protected	D070	IMRAS-057-078	CD4+ T	CD4+ T: CTLA4+HLADR+RA-CCR7-Tem
45: Protected-IMRAS-060 D14 Imm3	CD14-CD19-/CD3+/CTLA4+HLA DR+/CD8–CD4+/RA-CCR7-Tem	0.06	T	D14 Imm3	S060	Protected	D070	IMRAS-057-078	CD4+ Tem	CD4+ Tem: CTLA4+HLADR+RA-CCR7-
45: Protected-IMRAS-060 D14 Imm3	CD14-CD19-/CD3+/CTLA4+HLA DR+/CD8+CD4–	0.008952380952380953	T	D14 Imm3	S060	Protected	D070	IMRAS-057-078	CD8+ T	CD8+ T: CTLA4+HLADR+
45: Protected-IMRAS-060 D14 Imm3	CD14-CD19-/CD3+/CTLA4+HLA DR+/CD8+CD4–/RA+CCR7+naive	0.0034285714285714284	T	D14 Imm3	S060	Protected	D070	IMRAS-057-078	CD8+ T	CD8+ T: CTLA4+HLADR+RA+CCR7+naive
45: Protected-IMRAS-060 D14 Imm3	CD14-CD19-/CD3+/CTLA4+HLA DR+/CD8+CD4–/RA+CCR7+naive	0.0034285714285714284	T	D14 Imm3	S060	Protected	D070	IMRAS-057-078	CD8+ T naive	CD8+ T naive: CTLA4+HLADR+RA+CCR7+
45: Protected-IMRAS-060 D14 Imm3	CD14-CD19-/CD3+/CTLA4+HLA DR+/CD8+CD4–/RA+CCR7-TEMRA	5.714285714285715e-4	T	D14 Imm3	S060	Protected	D070	IMRAS-057-078	CD8+ T	CD8+ T: CTLA4+HLADR+RA+CCR7-TEMRA
45: Protected-IMRAS-060 D14 Imm3	CD14-CD19-/CD3+/CTLA4+HLA DR+/CD8+CD4–/RA+CCR7-TEMRA	5.714285714285715e-4	T	D14 Imm3	S060	Protected	D070	IMRAS-057-078	CD8+ TEMRA	CD8+ TEMRA: CTLA4+HLADR+RA+CCR7-
45: Protected-IMRAS-060 D14 Imm3	CD14-CD19-/CD3+/CTLA4+HLA DR+/CD8+CD4–/RA-CCR7+Tcm	0.002380952380952381	T	D14 Imm3	S060	Protected	D070	IMRAS-057-078	CD8+ T	CD8+ T: CTLA4+HLADR+RA-CCR7+Tcm
45: Protected-IMRAS-060 D14 Imm3	CD14-CD19-/CD3+/CTLA4+HLA DR+/CD8+CD4–/RA-CCR7+Tcm	0.002380952380952381	T	D14 Imm3	S060	Protected	D070	IMRAS-057-078	CD8+ Tcm	CD8+ Tcm: CTLA4+HLADR+RA-CCR7+
45: Protected-IMRAS-060 D14 Imm3	CD14-CD19-/CD3+/CTLA4+HLA DR+/CD8+CD4–/RA-CCR7-Tem	0.0025714285714285713	T	D14 Imm3	S060	Protected	D070	IMRAS-057-078	CD8+ T	CD8+ T: CTLA4+HLADR+RA-CCR7-Tem
45: Protected-IMRAS-060 D14 Imm3	CD14-CD19-/CD3+/CTLA4+HLA DR+/CD8+CD4–/RA-CCR7-Tem	0.0025714285714285713	T	D14 Imm3	S060	Protected	D070	IMRAS-057-078	CD8+ Tem	CD8+ Tem: CTLA4+HLADR+RA-CCR7-
45: Protected-IMRAS-060 D14 Imm3	CD14-CD19-/CD3+/CTLA4+HLA DR-/CD8–CD4+	1.6254285714285714	T	D14 Imm3	S060	Protected	D070	IMRAS-057-078	CD4+ T	CD4+ T: CTLA4+HLADR-
45: Protected-IMRAS-060 D14 Imm3	CD14-CD19-/CD3+/CTLA4+HLA DR-/CD8–CD4+/RA+CCR7+naive	0.25847619047619047	T	D14 Imm3	S060	Protected	D070	IMRAS-057-078	CD4+ T	CD4+ T: CTLA4+HLADR-RA+CCR7+naive
45: Protected-IMRAS-060 D14 Imm3	CD14-CD19-/CD3+/CTLA4+HLA DR-/CD8–CD4+/RA+CCR7+naive	0.25847619047619047	T	D14 Imm3	S060	Protected	D070	IMRAS-057-078	CD4+ T naive	CD4+ T naive: CTLA4+HLADR-RA+CCR7+
45: Protected-IMRAS-060 D14 Imm3	CD14-CD19-/CD3+/CTLA4+HLA DR-/CD8–CD4+/RA+CCR7-TEMRA	0.0038095238095238095	T	D14 Imm3	S060	Protected	D070	IMRAS-057-078	CD4+ T	CD4+ T: CTLA4+HLADR-RA+CCR7-TEMRA
45: Protected-IMRAS-060 D14 Imm3	CD14-CD19-/CD3+/CTLA4+HLA DR-/CD8–CD4+/RA+CCR7-TEMRA	0.0038095238095238095	T	D14 Imm3	S060	Protected	D070	IMRAS-057-078	CD4+ TEMRA	CD4+ TEMRA: CTLA4+HLADR-RA+CCR7-
45: Protected-IMRAS-060 D14 Imm3	CD14-CD19-/CD3+/CTLA4+HLA DR-/CD8–CD4+/RA-CCR7+Tcm	0.9617142857142857	T	D14 Imm3	S060	Protected	D070	IMRAS-057-078	CD4+ T	CD4+ T: CTLA4+HLADR-RA-CCR7+Tcm
45: Protected-IMRAS-060 D14 Imm3	CD14-CD19-/CD3+/CTLA4+HLA DR-/CD8–CD4+/RA-CCR7+Tcm	0.9617142857142857	T	D14 Imm3	S060	Protected	D070	IMRAS-057-078	CD4+ Tcm	CD4+ Tcm: CTLA4+HLADR-RA-CCR7+
45: Protected-IMRAS-060 D14 Imm3	CD14-CD19-/CD3+/CTLA4+HLA DR-/CD8–CD4+/RA-CCR7-Tem	0.39780952380952384	T	D14 Imm3	S060	Protected	D070	IMRAS-057-078	CD4+ T	CD4+ T: CTLA4+HLADR-RA-CCR7-Tem
45: Protected-IMRAS-060 D14 Imm3	CD14-CD19-/CD3+/CTLA4+HLA DR-/CD8–CD4+/RA-CCR7-Tem	0.39780952380952384	T	D14 Imm3	S060	Protected	D070	IMRAS-057-078	CD4+ Tem	CD4+ Tem: CTLA4+HLADR-RA-CCR7-
45: Protected-IMRAS-060 D14 Imm3	CD14-CD19-/CD3+/CTLA4+HLA DR-/CD8+CD4–	0.02857142857142857	T	D14 Imm3	S060	Protected	D070	IMRAS-057-078	CD8+ T	CD8+ T: CTLA4+HLADR-
45: Protected-IMRAS-060 D14 Imm3	CD14-CD19-/CD3+/CTLA4+HLA DR-/CD8+CD4–/RA+CCR7+naive	0.012952380952380953	T	D14 Imm3	S060	Protected	D070	IMRAS-057-078	CD8+ T	CD8+ T: CTLA4+HLADR-RA+CCR7+naive
45: Protected-IMRAS-060 D14 Imm3	CD14-CD19-/CD3+/CTLA4+HLA DR-/CD8+CD4–/RA+CCR7+naive	0.012952380952380953	T	D14 Imm3	S060	Protected	D070	IMRAS-057-078	CD8+ T naive	CD8+ T naive: CTLA4+HLADR-RA+CCR7+
45: Protected-IMRAS-060 D14 Imm3	CD14-CD19-/CD3+/CTLA4+HLA DR-/CD8+CD4–/RA+CCR7-TEMRA	0.0013333333333333333	T	D14 Imm3	S060	Protected	D070	IMRAS-057-078	CD8+ T	CD8+ T: CTLA4+HLADR-RA+CCR7-TEMRA
45: Protected-IMRAS-060 D14 Imm3	CD14-CD19-/CD3+/CTLA4+HLA DR-/CD8+CD4–/RA+CCR7-TEMRA	0.0013333333333333333	T	D14 Imm3	S060	Protected	D070	IMRAS-057-078	CD8+ TEMRA	CD8+ TEMRA: CTLA4+HLADR-RA+CCR7-
45: Protected-IMRAS-060 D14 Imm3	CD14-CD19-/CD3+/CTLA4+HLA DR-/CD8+CD4–/RA-CCR7+Tcm	0.007047619047619047	T	D14 Imm3	S060	Protected	D070	IMRAS-057-078	CD8+ T	CD8+ T: CTLA4+HLADR-RA-CCR7+Tcm
45: Protected-IMRAS-060 D14 Imm3	CD14-CD19-/CD3+/CTLA4+HLA DR-/CD8+CD4–/RA-CCR7+Tcm	0.007047619047619047	T	D14 Imm3	S060	Protected	D070	IMRAS-057-078	CD8+ Tcm	CD8+ Tcm: CTLA4+HLADR-RA-CCR7+
45: Protected-IMRAS-060 D14 Imm3	CD14-CD19-/CD3+/CTLA4+HLA DR-/CD8+CD4–/RA-CCR7-Tem	0.007047619047619047	T	D14 Imm3	S060	Protected	D070	IMRAS-057-078	CD8+ T	CD8+ T: CTLA4+HLADR-RA-CCR7-Tem
45: Protected-IMRAS-060 D14 Imm3	CD14-CD19-/CD3+/CTLA4+HLA DR-/CD8+CD4–/RA-CCR7-Tem	0.007047619047619047	T	D14 Imm3	S060	Protected	D070	IMRAS-057-078	CD8+ Tem	CD8+ Tem: CTLA4+HLADR-RA-CCR7-
45: Protected-IMRAS-060 D14 Imm3	CD14-CD19-/CD3+/CTLA4-HLA DR-/CD8–CD4+	37.142857142857146	T	D14 Imm3	S060	Protected	D070	IMRAS-057-078	CD4+ T	CD4+ T: CTLA4-HLADR-
45: Protected-IMRAS-060 D14 Imm3	CD14-CD19-/CD3+/CTLA4-HLA DR-/CD8–CD4+/RA+CCR7+naive	21.523809523809526	T	D14 Imm3	S060	Protected	D070	IMRAS-057-078	CD4+ T	CD4+ T: CTLA4-HLADR-RA+CCR7+naive
45: Protected-IMRAS-060 D14 Imm3	CD14-CD19-/CD3+/CTLA4-HLA DR-/CD8–CD4+/RA+CCR7+naive	21.523809523809526	T	D14 Imm3	S060	Protected	D070	IMRAS-057-078	CD4+ T naive	CD4+ T naive: CTLA4-HLADR-RA+CCR7+
45: Protected-IMRAS-060 D14 Imm3	CD14-CD19-/CD3+/CTLA4-HLA DR-/CD8–CD4+/RA+CCR7-TEMRA	0.06619047619047619	T	D14 Imm3	S060	Protected	D070	IMRAS-057-078	CD4+ T	CD4+ T: CTLA4-HLADR-RA+CCR7-TEMRA
45: Protected-IMRAS-060 D14 Imm3	CD14-CD19-/CD3+/CTLA4-HLA DR-/CD8–CD4+/RA+CCR7-TEMRA	0.06619047619047619	T	D14 Imm3	S060	Protected	D070	IMRAS-057-078	CD4+ TEMRA	CD4+ TEMRA: CTLA4-HLADR-RA+CCR7-
45: Protected-IMRAS-060 D14 Imm3	CD14-CD19-/CD3+/CTLA4-HLA DR-/CD8–CD4+/RA-CCR7+Tcm	12.380952380952381	T	D14 Imm3	S060	Protected	D070	IMRAS-057-078	CD4+ T	CD4+ T: CTLA4-HLADR-RA-CCR7+Tcm
45: Protected-IMRAS-060 D14 Imm3	CD14-CD19-/CD3+/CTLA4-HLA DR-/CD8–CD4+/RA-CCR7+Tcm	12.380952380952381	T	D14 Imm3	S060	Protected	D070	IMRAS-057-078	CD4+ Tcm	CD4+ Tcm: CTLA4-HLADR-RA-CCR7+
45: Protected-IMRAS-060 D14 Imm3	CD14-CD19-/CD3+/CTLA4-HLA DR-/CD8–CD4+/RA-CCR7-Tem	2.931619047619048	T	D14 Imm3	S060	Protected	D070	IMRAS-057-078	CD4+ T	CD4+ T: CTLA4-HLADR-RA-CCR7-Tem
45: Protected-IMRAS-060 D14 Imm3	CD14-CD19-/CD3+/CTLA4-HLA DR-/CD8–CD4+/RA-CCR7-Tem	2.931619047619048	T	D14 Imm3	S060	Protected	D070	IMRAS-057-078	CD4+ Tem	CD4+ Tem: CTLA4-HLADR-RA-CCR7-
45: Protected-IMRAS-060 D14 Imm3	CD14-CD19-/CD3+/CTLA4-HLA DR-/CD8+CD4–	11.428571428571429	T	D14 Imm3	S060	Protected	D070	IMRAS-057-078	CD8+ T	CD8+ T: CTLA4-HLADR-
45: Protected-IMRAS-060 D14 Imm3	CD14-CD19-/CD3+/CTLA4-HLA DR-/CD8+CD4–/RA+CCR7+naive	7.2727619047619045	T	D14 Imm3	S060	Protected	D070	IMRAS-057-078	CD8+ T	CD8+ T: CTLA4-HLADR-RA+CCR7+naive
45: Protected-IMRAS-060 D14 Imm3	CD14-CD19-/CD3+/CTLA4-HLA DR-/CD8+CD4–/RA+CCR7+naive	7.2727619047619045	T	D14 Imm3	S060	Protected	D070	IMRAS-057-078	CD8+ T naive	CD8+ T naive: CTLA4-HLADR-RA+CCR7+
45: Protected-IMRAS-060 D14 Imm3	CD14-CD19-/CD3+/CTLA4-HLA DR-/CD8+CD4–/RA+CCR7-TEMRA	1.049047619047619	T	D14 Imm3	S060	Protected	D070	IMRAS-057-078	CD8+ T	CD8+ T: CTLA4-HLADR-RA+CCR7-TEMRA
45: Protected-IMRAS-060 D14 Imm3	CD14-CD19-/CD3+/CTLA4-HLA DR-/CD8+CD4–/RA+CCR7-TEMRA	1.049047619047619	T	D14 Imm3	S060	Protected	D070	IMRAS-057-078	CD8+ TEMRA	CD8+ TEMRA: CTLA4-HLADR-RA+CCR7-
45: Protected-IMRAS-060 D14 Imm3	CD14-CD19-/CD3+/CTLA4-HLA DR-/CD8+CD4–/RA-CCR7+Tcm	1.632952380952381	T	D14 Imm3	S060	Protected	D070	IMRAS-057-078	CD8+ T	CD8+ T: CTLA4-HLADR-RA-CCR7+Tcm
45: Protected-IMRAS-060 D14 Imm3	CD14-CD19-/CD3+/CTLA4-HLA DR-/CD8+CD4–/RA-CCR7+Tcm	1.632952380952381	T	D14 Imm3	S060	Protected	D070	IMRAS-057-078	CD8+ Tcm	CD8+ Tcm: CTLA4-HLADR-RA-CCR7+
45: Protected-IMRAS-060 D14 Imm3	CD14-CD19-/CD3+/CTLA4-HLA DR-/CD8+CD4–/RA-CCR7-Tem	1.4061904761904762	T	D14 Imm3	S060	Protected	D070	IMRAS-057-078	CD8+ T	CD8+ T: CTLA4-HLADR-RA-CCR7-Tem
45: Protected-IMRAS-060 D14 Imm3	CD14-CD19-/CD3+/CTLA4-HLA DR-/CD8+CD4–/RA-CCR7-Tem	1.4061904761904762	T	D14 Imm3	S060	Protected	D070	IMRAS-057-078	CD8+ Tem	CD8+ Tem: CTLA4-HLADR-RA-CCR7-
45: Protected-IMRAS-060 D14 Imm3	CD14-CD19-/CD3+/PD1+/CD8–CD4+	6.270380952380952	T	D14 Imm3	S060	Protected	D070	IMRAS-057-078	CD4+ T	CD4+ T: PD1+
45: Protected-IMRAS-060 D14 Imm3	CD14-CD19-/CD3+/PD1+/CD8–CD4+/RA+CCR7+naive	0.5761904761904761	T	D14 Imm3	S060	Protected	D070	IMRAS-057-078	CD4+ T	CD4+ T: PD1+RA+CCR7+naive
45: Protected-IMRAS-060 D14 Imm3	CD14-CD19-/CD3+/PD1+/CD8–CD4+/RA+CCR7+naive	0.5761904761904761	T	D14 Imm3	S060	Protected	D070	IMRAS-057-078	CD4+ T naive	CD4+ T naive: PD1+RA+CCR7+
45: Protected-IMRAS-060 D14 Imm3	CD14-CD19-/CD3+/PD1+/CD8–CD4+/RA+CCR7-TEMRA	0.032857142857142856	T	D14 Imm3	S060	Protected	D070	IMRAS-057-078	CD4+ T	CD4+ T: PD1+RA+CCR7-TEMRA
45: Protected-IMRAS-060 D14 Imm3	CD14-CD19-/CD3+/PD1+/CD8–CD4+/RA+CCR7-TEMRA	0.032857142857142856	T	D14 Imm3	S060	Protected	D070	IMRAS-057-078	CD4+ TEMRA	CD4+ TEMRA: PD1+RA+CCR7-
45: Protected-IMRAS-060 D14 Imm3	CD14-CD19-/CD3+/PD1+/CD8–CD4+/RA-CCR7+Tcm	4.082857142857143	T	D14 Imm3	S060	Protected	D070	IMRAS-057-078	CD4+ T	CD4+ T: PD1+RA-CCR7+Tcm
45: Protected-IMRAS-060 D14 Imm3	CD14-CD19-/CD3+/PD1+/CD8–CD4+/RA-CCR7+Tcm	4.082857142857143	T	D14 Imm3	S060	Protected	D070	IMRAS-057-078	CD4+ Tcm	CD4+ Tcm: PD1+RA-CCR7+
45: Protected-IMRAS-060 D14 Imm3	CD14-CD19-/CD3+/PD1+/CD8–CD4+/RA-CCR7-Tem	1.5697142857142856	T	D14 Imm3	S060	Protected	D070	IMRAS-057-078	CD4+ T	CD4+ T: PD1+RA-CCR7-Tem
45: Protected-IMRAS-060 D14 Imm3	CD14-CD19-/CD3+/PD1+/CD8–CD4+/RA-CCR7-Tem	1.5697142857142856	T	D14 Imm3	S060	Protected	D070	IMRAS-057-078	CD4+ Tem	CD4+ Tem: PD1+RA-CCR7-
45: Protected-IMRAS-060 D14 Imm3	CD14-CD19-/CD3+/PD1+/CD8+CD4–	1.576095238095238	T	D14 Imm3	S060	Protected	D070	IMRAS-057-078	CD8+ T	CD8+ T: PD1+
45: Protected-IMRAS-060 D14 Imm3	CD14-CD19-/CD3+/PD1+/CD8+CD4–/RA+CCR7+naive	0.15123809523809523	T	D14 Imm3	S060	Protected	D070	IMRAS-057-078	CD8+ T	CD8+ T: PD1+RA+CCR7+naive
45: Protected-IMRAS-060 D14 Imm3	CD14-CD19-/CD3+/PD1+/CD8+CD4–/RA+CCR7+naive	0.15123809523809523	T	D14 Imm3	S060	Protected	D070	IMRAS-057-078	CD8+ T naive	CD8+ T naive: PD1+RA+CCR7+
45: Protected-IMRAS-060 D14 Imm3	CD14-CD19-/CD3+/PD1+/CD8+CD4–/RA+CCR7-TEMRA	0.2764761904761905	T	D14 Imm3	S060	Protected	D070	IMRAS-057-078	CD8+ T	CD8+ T: PD1+RA+CCR7-TEMRA
45: Protected-IMRAS-060 D14 Imm3	CD14-CD19-/CD3+/PD1+/CD8+CD4–/RA+CCR7-TEMRA	0.2764761904761905	T	D14 Imm3	S060	Protected	D070	IMRAS-057-078	CD8+ TEMRA	CD8+ TEMRA: PD1+RA+CCR7-
45: Protected-IMRAS-060 D14 Imm3	CD14-CD19-/CD3+/PD1+/CD8+CD4–/RA-CCR7+Tcm	0.43314285714285716	T	D14 Imm3	S060	Protected	D070	IMRAS-057-078	CD8+ T	CD8+ T: PD1+RA-CCR7+Tcm
45: Protected-IMRAS-060 D14 Imm3	CD14-CD19-/CD3+/PD1+/CD8+CD4–/RA-CCR7+Tcm	0.43314285714285716	T	D14 Imm3	S060	Protected	D070	IMRAS-057-078	CD8+ Tcm	CD8+ Tcm: PD1+RA-CCR7+
45: Protected-IMRAS-060 D14 Imm3	CD14-CD19-/CD3+/PD1+/CD8+CD4–/RA-CCR7-Tem	0.7118095238095238	T	D14 Imm3	S060	Protected	D070	IMRAS-057-078	CD8+ T	CD8+ T: PD1+RA-CCR7-Tem
45: Protected-IMRAS-060 D14 Imm3	CD14-CD19-/CD3+/PD1+/CD8+CD4–/RA-CCR7-Tem	0.7118095238095238	T	D14 Imm3	S060	Protected	D070	IMRAS-057-078	CD8+ Tem	CD8+ Tem: PD1+RA-CCR7-
45: Protected-IMRAS-060 D14 Imm3	CD14-CD19-/CD3+/T-bet+/CD8–CD4+	0.5500952380952381	T	D14 Imm3	S060	Protected	D070	IMRAS-057-078	CD4+ T	CD4+ T: T-bet+
45: Protected-IMRAS-060 D14 Imm3	CD14-CD19-/CD3+/T-bet+/CD8–CD4+/RA+CCR7-TEMRA	0.03447619047619047	T	D14 Imm3	S060	Protected	D070	IMRAS-057-078	CD4+ T	CD4+ T: T-bet+RA+CCR7-TEMRA
45: Protected-IMRAS-060 D14 Imm3	CD14-CD19-/CD3+/T-bet+/CD8–CD4+/RA+CCR7-TEMRA	0.03447619047619047	T	D14 Imm3	S060	Protected	D070	IMRAS-057-078	CD4+ TEMRA	CD4+ TEMRA: T-bet+RA+CCR7-
45: Protected-IMRAS-060 D14 Imm3	CD14-CD19-/CD3+/T-bet+/CD8–CD4+/RA+CCR7+naive	0.37476190476190474	T	D14 Imm3	S060	Protected	D070	IMRAS-057-078	CD4+ T	CD4+ T: T-bet+RA+CCR7+naive
45: Protected-IMRAS-060 D14 Imm3	CD14-CD19-/CD3+/T-bet+/CD8–CD4+/RA+CCR7+naive	0.37476190476190474	T	D14 Imm3	S060	Protected	D070	IMRAS-057-078	CD4+ T naive	CD4+ T naive: T-bet+RA+CCR7+
45: Protected-IMRAS-060 D14 Imm3	CD14-CD19-/CD3+/T-bet+/CD8–CD4+/RA-CCR7+Tcm	0.05714285714285714	T	D14 Imm3	S060	Protected	D070	IMRAS-057-078	CD4+ T	CD4+ T: T-bet+RA-CCR7+Tcm
45: Protected-IMRAS-060 D14 Imm3	CD14-CD19-/CD3+/T-bet+/CD8–CD4+/RA-CCR7+Tcm	0.05714285714285714	T	D14 Imm3	S060	Protected	D070	IMRAS-057-078	CD4+ Tcm	CD4+ Tcm: T-bet+RA-CCR7+
45: Protected-IMRAS-060 D14 Imm3	CD14-CD19-/CD3+/T-bet+/CD8–CD4+/RA-CCR7-Tem	0.08219047619047619	T	D14 Imm3	S060	Protected	D070	IMRAS-057-078	CD4+ T	CD4+ T: T-bet+RA-CCR7-Tem
45: Protected-IMRAS-060 D14 Imm3	CD14-CD19-/CD3+/T-bet+/CD8–CD4+/RA-CCR7-Tem	0.08219047619047619	T	D14 Imm3	S060	Protected	D070	IMRAS-057-078	CD4+ Tem	CD4+ Tem: T-bet+RA-CCR7-
45: Protected-IMRAS-060 D14 Imm3	CD14-CD19-/CD3+/T-bet+/CD8+CD4–	1.3853333333333333	T	D14 Imm3	S060	Protected	D070	IMRAS-057-078	CD8+ T	CD8+ T: T-bet+
45: Protected-IMRAS-060 D14 Imm3	CD14-CD19-/CD3+/T-bet+/CD8+CD4–/RA+CCR7+naive	0.18047619047619048	T	D14 Imm3	S060	Protected	D070	IMRAS-057-078	CD8+ T	CD8+ T: T-bet+RA+CCR7+naive
45: Protected-IMRAS-060 D14 Imm3	CD14-CD19-/CD3+/T-bet+/CD8+CD4–/RA+CCR7+naive	0.18047619047619048	T	D14 Imm3	S060	Protected	D070	IMRAS-057-078	CD8+ T naive	CD8+ T naive: T-bet+RA+CCR7+
45: Protected-IMRAS-060 D14 Imm3	CD14-CD19-/CD3+/T-bet+/CD8+CD4–/RA+CCR7-TEMRA	0.6208571428571429	T	D14 Imm3	S060	Protected	D070	IMRAS-057-078	CD8+ T	CD8+ T: T-bet+RA+CCR7-TEMRA
45: Protected-IMRAS-060 D14 Imm3	CD14-CD19-/CD3+/T-bet+/CD8+CD4–/RA+CCR7-TEMRA	0.6208571428571429	T	D14 Imm3	S060	Protected	D070	IMRAS-057-078	CD8+ TEMRA	CD8+ TEMRA: T-bet+RA+CCR7-
45: Protected-IMRAS-060 D14 Imm3	CD14-CD19-/CD3+/T-bet+/CD8+CD4–/RA-CCR7+Tcm	0.024	T	D14 Imm3	S060	Protected	D070	IMRAS-057-078	CD8+ T	CD8+ T: T-bet+RA-CCR7+Tcm
45: Protected-IMRAS-060 D14 Imm3	CD14-CD19-/CD3+/T-bet+/CD8+CD4–/RA-CCR7+Tcm	0.024	T	D14 Imm3	S060	Protected	D070	IMRAS-057-078	CD8+ Tcm	CD8+ Tcm: T-bet+RA-CCR7+
45: Protected-IMRAS-060 D14 Imm3	CD14-CD19-/CD3+/T-bet+/CD8+CD4–/RA-CCR7-Tem	0.5593333333333333	T	D14 Imm3	S060	Protected	D070	IMRAS-057-078	CD8+ T	CD8+ T: T-bet+RA-CCR7-Tem
45: Protected-IMRAS-060 D14 Imm3	CD14-CD19-/CD3+/T-bet+/CD8+CD4–/RA-CCR7-Tem	0.5593333333333333	T	D14 Imm3	S060	Protected	D070	IMRAS-057-078	CD8+ Tem	CD8+ Tem: T-bet+RA-CCR7-
52: Protected-IMRAS-060 D0 Imm5	CD14-CD19-/CD3+/CD8–CD4+	38.20224719101124	T	D0 Imm5	S060	Protected	D119	IMRAS-057-078	CD4+ T	CD4+ T: Total
52: Protected-IMRAS-060 D0 Imm5	CD14-CD19-/CD3+/CD8–CD4+/PD1+CXCR5-	6.153932584269663	T	D0 Imm5	S060	Protected	D119	IMRAS-057-078	CD4+ T	CD4+ T: PD1+CXCR5-
52: Protected-IMRAS-060 D0 Imm5	CD14-CD19-/CD3+/CD8–CD4+/Tfh PD1+CXCR5+	0.9088282504012841	T	D0 Imm5	S060	Protected	D119	IMRAS-057-078	CD4+ T	CD4+ T: TfhPD1+CXCR5+
52: Protected-IMRAS-060 D0 Imm5	CD14-CD19-/CD3+/CD8–CD4+/Tfh PD1+CXCR5+	0.9088282504012841	T	D0 Imm5	S060	Protected	D119	IMRAS-057-078	CD4+ Tfh	CD4+ Tfh: PD1+CXCR5+
52: Protected-IMRAS-060 D0 Imm5	CD14-CD19-/CD3+/CD8–CD4+/Tfh PD1+CXCR5+/CXCR3+	0.1996789727126806	T	D0 Imm5	S060	Protected	D119	IMRAS-057-078	CD4+ T	CD4+ T: TfhPD1+CXCR5+CXCR3+
52: Protected-IMRAS-060 D0 Imm5	CD14-CD19-/CD3+/CD8–CD4+/Tfh PD1+CXCR5+/CXCR3+	0.1996789727126806	T	D0 Imm5	S060	Protected	D119	IMRAS-057-078	CD4+ Tfh	CD4+ Tfh: PD1+CXCR5+CXCR3+
52: Protected-IMRAS-060 D0 Imm5	CD14-CD19-/CD3+/CD8–CD4+/Tfh PD1+CXCR5+/CD25+FOXp3+	0.016853932584269662	T	D0 Imm5	S060	Protected	D119	IMRAS-057-078	CD4+ T	CD4+ T: TfhPD1+CXCR5+CD25+FOXp3+
52: Protected-IMRAS-060 D0 Imm5	CD14-CD19-/CD3+/CD8–CD4+/Tfh PD1+CXCR5+/CD25+FOXp3+	0.016853932584269662	T	D0 Imm5	S060	Protected	D119	IMRAS-057-078	CD4+ Tfh	CD4+ Tfh: PD1+CXCR5+CD25+FOXp3+
52: Protected-IMRAS-060 D0 Imm5	CD14-CD19-/CD3+/CD8–CD4+/CXCR5+PD1-	1.321669341894061	T	D0 Imm5	S060	Protected	D119	IMRAS-057-078	CD4+ T	CD4+ T: CXCR5+PD1-
52: Protected-IMRAS-060 D0 Imm5	CD14-CD19-/CD3+/CD8–CD4+/RA+CCR7-TEMRA	0.09662921348314607	T	D0 Imm5	S060	Protected	D119	IMRAS-057-078	CD4+ T	CD4+ T: RA+CCR7-TEMRA
52: Protected-IMRAS-060 D0 Imm5	CD14-CD19-/CD3+/CD8–CD4+/RA+CCR7+naive	24.719101123595507	T	D0 Imm5	S060	Protected	D119	IMRAS-057-078	CD4+ T	CD4+ T: RA+CCR7+naive
52: Protected-IMRAS-060 D0 Imm5	CD14-CD19-/CD3+/CD8–CD4+/RA-CCR7+Tcm	10.874799357945426	T	D0 Imm5	S060	Protected	D119	IMRAS-057-078	CD4+ T	CD4+ T: RA-CCR7+Tcm
52: Protected-IMRAS-060 D0 Imm5	CD14-CD19-/CD3+/CD8–CD4+/RA-CCR7-Tem	2.4357945425361156	T	D0 Imm5	S060	Protected	D119	IMRAS-057-078	CD4+ T	CD4+ T: RA-CCR7-Tem
52: Protected-IMRAS-060 D0 Imm5	CD14-CD19-/CD3+/CD8–CD4+/Treg	1.6858747993579455	T	D0 Imm5	S060	Protected	D119	IMRAS-057-078	CD4+ T	CD4+ T: Treg
52: Protected-IMRAS-060 D0 Imm5	CD14-CD19-/CD3+/CD8–CD4+/Treg	1.6858747993579455	T	D0 Imm5	S060	Protected	D119	IMRAS-057-078	CD4+ Treg	CD4+ Treg: Total
52: Protected-IMRAS-060 D0 Imm5	CD14-CD19-/CD3+/CD8–CD4+/Treg/CD38– HLA DR–	0.6560192616372391	T	D0 Imm5	S060	Protected	D119	IMRAS-057-078	CD4+ T	CD4+ T: TregCD38–HLADR–
52: Protected-IMRAS-060 D0 Imm5	CD14-CD19-/CD3+/CD8–CD4+/Treg/CD38– HLA DR–	0.6560192616372391	T	D0 Imm5	S060	Protected	D119	IMRAS-057-078	CD4+ Treg	CD4+ Treg: CD38–HLADR–
52: Protected-IMRAS-060 D0 Imm5	CD14-CD19-/CD3+/CD8–CD4+/Treg/CD38–HLA DR+	0.04670947030497592	T	D0 Imm5	S060	Protected	D119	IMRAS-057-078	CD4+ T	CD4+ T: TregCD38–HLADR+
52: Protected-IMRAS-060 D0 Imm5	CD14-CD19-/CD3+/CD8–CD4+/Treg/CD38–HLA DR+	0.04670947030497592	T	D0 Imm5	S060	Protected	D119	IMRAS-057-078	CD4+ Treg	CD4+ Treg: CD38–HLADR+
52: Protected-IMRAS-060 D0 Imm5	CD14-CD19-/CD3+/CD8–CD4+/Treg/CD38 +HLA DR +	0.0826645264847512	T	D0 Imm5	S060	Protected	D119	IMRAS-057-078	CD4+ T	CD4+ T: TregCD38+HLADR+
52: Protected-IMRAS-060 D0 Imm5	CD14-CD19-/CD3+/CD8–CD4+/Treg/CD38 +HLA DR +	0.0826645264847512	T	D0 Imm5	S060	Protected	D119	IMRAS-057-078	CD4+ Treg	CD4+ Treg: CD38+HLADR+
52: Protected-IMRAS-060 D0 Imm5	CD14-CD19-/CD3+/CD8–CD4+/Treg/CD38+HLA DR–	0.9004815409309791	T	D0 Imm5	S060	Protected	D119	IMRAS-057-078	CD4+ T	CD4+ T: TregCD38+HLADR–
52: Protected-IMRAS-060 D0 Imm5	CD14-CD19-/CD3+/CD8–CD4+/Treg/CD38+HLA DR–	0.9004815409309791	T	D0 Imm5	S060	Protected	D119	IMRAS-057-078	CD4+ Treg	CD4+ Treg: CD38+HLADR–
52: Protected-IMRAS-060 D0 Imm5	CD14-CD19-/CD3+/CD8–CD4+/Treg/CD127 hi	0.051685393258426963	T	D0 Imm5	S060	Protected	D119	IMRAS-057-078	CD4+ T	CD4+ T: TregCD127hi
52: Protected-IMRAS-060 D0 Imm5	CD14-CD19-/CD3+/CD8–CD4+/Treg/CD127 hi	0.051685393258426963	T	D0 Imm5	S060	Protected	D119	IMRAS-057-078	CD4+ Treg	CD4+ Treg: CD127hi
52: Protected-IMRAS-060 D0 Imm5	CD14-CD19-/CD3+/CD8–CD4+/Treg/CD127lo	1.6341894060995183	T	D0 Imm5	S060	Protected	D119	IMRAS-057-078	CD4+ T	CD4+ T: TregCD127lo
52: Protected-IMRAS-060 D0 Imm5	CD14-CD19-/CD3+/CD8–CD4+/Treg/CD127lo	1.6341894060995183	T	D0 Imm5	S060	Protected	D119	IMRAS-057-078	CD4+ Treg	CD4+ Treg: CD127lo
52: Protected-IMRAS-060 D0 Imm5	CD14-CD19-/CD3+/CD8–CD4+/Treg/CTLA4– Ki67+	0.0032102728731942215	T	D0 Imm5	S060	Protected	D119	IMRAS-057-078	CD4+ T	CD4+ T: TregCTLA4–Ki67+
52: Protected-IMRAS-060 D0 Imm5	CD14-CD19-/CD3+/CD8–CD4+/Treg/CTLA4– Ki67+	0.0032102728731942215	T	D0 Imm5	S060	Protected	D119	IMRAS-057-078	CD4+ Treg	CD4+ Treg: CTLA4–Ki67+
52: Protected-IMRAS-060 D0 Imm5	CD14-CD19-/CD3+/CD8–CD4+/Treg/CTLA4+ Ki67+	0.10176565008025683	T	D0 Imm5	S060	Protected	D119	IMRAS-057-078	CD4+ T	CD4+ T: TregCTLA4+Ki67+
52: Protected-IMRAS-060 D0 Imm5	CD14-CD19-/CD3+/CD8–CD4+/Treg/CTLA4+ Ki67+	0.10176565008025683	T	D0 Imm5	S060	Protected	D119	IMRAS-057-078	CD4+ Treg	CD4+ Treg: CTLA4+Ki67+
52: Protected-IMRAS-060 D0 Imm5	CD14-CD19-/CD3+/CD8–CD4+/Treg/CTLA4+ Ki67-	0.6890850722311397	T	D0 Imm5	S060	Protected	D119	IMRAS-057-078	CD4+ T	CD4+ T: TregCTLA4+Ki67-
52: Protected-IMRAS-060 D0 Imm5	CD14-CD19-/CD3+/CD8–CD4+/Treg/CTLA4+ Ki67-	0.6890850722311397	T	D0 Imm5	S060	Protected	D119	IMRAS-057-078	CD4+ Treg	CD4+ Treg: CTLA4+Ki67-
52: Protected-IMRAS-060 D0 Imm5	CD14-CD19-/CD3+/CD8–CD4+/Treg/CTLA4– Ki67-	0.8918138041733548	T	D0 Imm5	S060	Protected	D119	IMRAS-057-078	CD4+ T	CD4+ T: TregCTLA4–Ki67-
52: Protected-IMRAS-060 D0 Imm5	CD14-CD19-/CD3+/CD8–CD4+/Treg/CTLA4– Ki67-	0.8918138041733548	T	D0 Imm5	S060	Protected	D119	IMRAS-057-078	CD4+ Treg	CD4+ Treg: CTLA4–Ki67-
52: Protected-IMRAS-060 D0 Imm5	CD14-CD19-/CD3+/CD8+CD4–	12.607223113964688	T	D0 Imm5	S060	Protected	D119	IMRAS-057-078	CD8+ T	CD8+ T: Total
52: Protected-IMRAS-060 D0 Imm5	CD14-CD19-/CD3+/CD8+CD4–/RA+CCR7+naive	8.83916532905297	T	D0 Imm5	S060	Protected	D119	IMRAS-057-078	CD8+ T	CD8+ T: RA+CCR7+naive
52: Protected-IMRAS-060 D0 Imm5	CD14-CD19-/CD3+/CD8+CD4–/RA+CCR7-TEMRA	1.2627608346709471	T	D0 Imm5	S060	Protected	D119	IMRAS-057-078	CD8+ T	CD8+ T: RA+CCR7-TEMRA
52: Protected-IMRAS-060 D0 Imm5	CD14-CD19-/CD3+/CD8+CD4–/RA-CCR7+Tcm	1.4016051364365971	T	D0 Imm5	S060	Protected	D119	IMRAS-057-078	CD8+ T	CD8+ T: RA-CCR7+Tcm
52: Protected-IMRAS-060 D0 Imm5	CD14-CD19-/CD3+/CD8+CD4–/RA-CCR7-Tem	1.0807383627608347	T	D0 Imm5	S060	Protected	D119	IMRAS-057-078	CD8+ T	CD8+ T: RA-CCR7-Tem
52: Protected-IMRAS-060 D0 Imm5	CD14-CD19-/CD3+/CXCR3+/CD8–CD4+	2.019261637239165	T	D0 Imm5	S060	Protected	D119	IMRAS-057-078	CD4+ T	CD4+ T: CXCR3+
52: Protected-IMRAS-060 D0 Imm5	CD14-CD19-/CD3+/CXCR3+/CD8–CD4+/RA+CCR7+naive	0.3723916532905297	T	D0 Imm5	S060	Protected	D119	IMRAS-057-078	CD4+ T	CD4+ T: CXCR3+RA+CCR7+naive
52: Protected-IMRAS-060 D0 Imm5	CD14-CD19-/CD3+/CXCR3+/CD8–CD4+/RA+CCR7+naive	0.3723916532905297	T	D0 Imm5	S060	Protected	D119	IMRAS-057-078	CD4+ T naive	CD4+ T naive: CXCR3+RA+CCR7+
52: Protected-IMRAS-060 D0 Imm5	CD14-CD19-/CD3+/CXCR3+/CD8–CD4+/RA+CCR7-TEMRA	0.006099518459069021	T	D0 Imm5	S060	Protected	D119	IMRAS-057-078	CD4+ T	CD4+ T: CXCR3+RA+CCR7-TEMRA
52: Protected-IMRAS-060 D0 Imm5	CD14-CD19-/CD3+/CXCR3+/CD8–CD4+/RA+CCR7-TEMRA	0.006099518459069021	T	D0 Imm5	S060	Protected	D119	IMRAS-057-078	CD4+ TEMRA	CD4+ TEMRA: CXCR3+RA+CCR7-
52: Protected-IMRAS-060 D0 Imm5	CD14-CD19-/CD3+/CXCR3+/CD8–CD4+/RA-CCR7+Tcm	1.4443017656500803	T	D0 Imm5	S060	Protected	D119	IMRAS-057-078	CD4+ T	CD4+ T: CXCR3+RA-CCR7+Tcm
52: Protected-IMRAS-060 D0 Imm5	CD14-CD19-/CD3+/CXCR3+/CD8–CD4+/RA-CCR7+Tcm	1.4443017656500803	T	D0 Imm5	S060	Protected	D119	IMRAS-057-078	CD4+ Tcm	CD4+ Tcm: CXCR3+RA-CCR7+
52: Protected-IMRAS-060 D0 Imm5	CD14-CD19-/CD3+/CXCR3+/CD8–CD4+/RA-CCR7-Tem	0.18731942215088282	T	D0 Imm5	S060	Protected	D119	IMRAS-057-078	CD4+ T	CD4+ T: CXCR3+RA-CCR7-Tem
52: Protected-IMRAS-060 D0 Imm5	CD14-CD19-/CD3+/CXCR3+/CD8–CD4+/RA-CCR7-Tem	0.18731942215088282	T	D0 Imm5	S060	Protected	D119	IMRAS-057-078	CD4+ Tem	CD4+ Tem: CXCR3+RA-CCR7-
52: Protected-IMRAS-060 D0 Imm5	CD14-CD19-/CD3+/CXCR3+/CD8+CD4–	2.867736757624398	T	D0 Imm5	S060	Protected	D119	IMRAS-057-078	CD8+ T	CD8+ T: CXCR3+
52: Protected-IMRAS-060 D0 Imm5	CD14-CD19-/CD3+/CXCR3+/CD8+CD4–/RA+CCR7+naive	2.0093097913322633	T	D0 Imm5	S060	Protected	D119	IMRAS-057-078	CD8+ T	CD8+ T: CXCR3+RA+CCR7+naive
52: Protected-IMRAS-060 D0 Imm5	CD14-CD19-/CD3+/CXCR3+/CD8+CD4–/RA+CCR7+naive	2.0093097913322633	T	D0 Imm5	S060	Protected	D119	IMRAS-057-078	CD8+ T naive	CD8+ T naive: CXCR3+RA+CCR7+
52: Protected-IMRAS-060 D0 Imm5	CD14-CD19-/CD3+/CXCR3+/CD8+CD4–/RA+CCR7-TEMRA	0.09935794542536115	T	D0 Imm5	S060	Protected	D119	IMRAS-057-078	CD8+ T	CD8+ T: CXCR3+RA+CCR7-TEMRA
52: Protected-IMRAS-060 D0 Imm5	CD14-CD19-/CD3+/CXCR3+/CD8+CD4–/RA+CCR7-TEMRA	0.09935794542536115	T	D0 Imm5	S060	Protected	D119	IMRAS-057-078	CD8+ TEMRA	CD8+ TEMRA: CXCR3+RA+CCR7-
52: Protected-IMRAS-060 D0 Imm5	CD14-CD19-/CD3+/CXCR3+/CD8+CD4–/RA-CCR7+Tcm	0.604975922953451	T	D0 Imm5	S060	Protected	D119	IMRAS-057-078	CD8+ T	CD8+ T: CXCR3+RA-CCR7+Tcm
52: Protected-IMRAS-060 D0 Imm5	CD14-CD19-/CD3+/CXCR3+/CD8+CD4–/RA-CCR7+Tcm	0.604975922953451	T	D0 Imm5	S060	Protected	D119	IMRAS-057-078	CD8+ Tcm	CD8+ Tcm: CXCR3+RA-CCR7+
52: Protected-IMRAS-060 D0 Imm5	CD14-CD19-/CD3+/CXCR3+/CD8+CD4–/RA-CCR7-Tem	0.13017656500802569	T	D0 Imm5	S060	Protected	D119	IMRAS-057-078	CD8+ T	CD8+ T: CXCR3+RA-CCR7-Tem
52: Protected-IMRAS-060 D0 Imm5	CD14-CD19-/CD3+/CXCR3+/CD8+CD4–/RA-CCR7-Tem	0.13017656500802569	T	D0 Imm5	S060	Protected	D119	IMRAS-057-078	CD8+ Tem	CD8+ Tem: CXCR3+RA-CCR7-
52: Protected-IMRAS-060 D0 Imm5	CD14-CD19-/CD3+/CXCR6+/CD8–CD4+	0.44317817014446226	T	D0 Imm5	S060	Protected	D119	IMRAS-057-078	CD4+ T	CD4+ T: CXCR6+
52: Protected-IMRAS-060 D0 Imm5	CD14-CD19-/CD3+/CXCR6+/CD8–CD4+/RA+CCR7-TEMRA	0.007544141252006421	T	D0 Imm5	S060	Protected	D119	IMRAS-057-078	CD4+ T	CD4+ T: CXCR6+RA+CCR7-TEMRA
52: Protected-IMRAS-060 D0 Imm5	CD14-CD19-/CD3+/CXCR6+/CD8–CD4+/RA+CCR7-TEMRA	0.007544141252006421	T	D0 Imm5	S060	Protected	D119	IMRAS-057-078	CD4+ TEMRA	CD4+ TEMRA: CXCR6+RA+CCR7-
52: Protected-IMRAS-060 D0 Imm5	CD14-CD19-/CD3+/CXCR6+/CD8–CD4+/RA+CCR7+naive	0.040770465489566615	T	D0 Imm5	S060	Protected	D119	IMRAS-057-078	CD4+ T	CD4+ T: CXCR6+RA+CCR7+naive
52: Protected-IMRAS-060 D0 Imm5	CD14-CD19-/CD3+/CXCR6+/CD8–CD4+/RA+CCR7+naive	0.040770465489566615	T	D0 Imm5	S060	Protected	D119	IMRAS-057-078	CD4+ T naive	CD4+ T naive: CXCR6+RA+CCR7+
52: Protected-IMRAS-060 D0 Imm5	CD14-CD19-/CD3+/CXCR6+/CD8–CD4+/RA-CCR7+Tcm	0.16051364365971107	T	D0 Imm5	S060	Protected	D119	IMRAS-057-078	CD4+ T	CD4+ T: CXCR6+RA-CCR7+Tcm
52: Protected-IMRAS-060 D0 Imm5	CD14-CD19-/CD3+/CXCR6+/CD8–CD4+/RA-CCR7+Tcm	0.16051364365971107	T	D0 Imm5	S060	Protected	D119	IMRAS-057-078	CD4+ Tcm	CD4+ Tcm: CXCR6+RA-CCR7+
52: Protected-IMRAS-060 D0 Imm5	CD14-CD19-/CD3+/CXCR6+/CD8–CD4+/RA-CCR7-Tem	0.23418940609951847	T	D0 Imm5	S060	Protected	D119	IMRAS-057-078	CD4+ T	CD4+ T: CXCR6+RA-CCR7-Tem
52: Protected-IMRAS-060 D0 Imm5	CD14-CD19-/CD3+/CXCR6+/CD8–CD4+/RA-CCR7-Tem	0.23418940609951847	T	D0 Imm5	S060	Protected	D119	IMRAS-057-078	CD4+ Tem	CD4+ Tem: CXCR6+RA-CCR7-
52: Protected-IMRAS-060 D0 Imm5	CD14-CD19-/CD3+/CXCR6+/CD8+CD4–	0.42134831460674155	T	D0 Imm5	S060	Protected	D119	IMRAS-057-078	CD8+ T	CD8+ T: CXCR6+
52: Protected-IMRAS-060 D0 Imm5	CD14-CD19-/CD3+/CXCR6+/CD8+CD4–/CD69+CD38+	0.02841091492776886	T	D0 Imm5	S060	Protected	D119	IMRAS-057-078	CD8+ T	CD8+ T: CXCR6+CD69+CD38+
52: Protected-IMRAS-060 D0 Imm5	CD14-CD19-/CD3+/CXCR6+/CD8+CD4–/CD69+CD38-	0.033868378812199035	T	D0 Imm5	S060	Protected	D119	IMRAS-057-078	CD8+ T	CD8+ T: CXCR6+CD69+CD38-
52: Protected-IMRAS-060 D0 Imm5	CD14-CD19-/CD3+/CXCR6+/CD8+CD4–/CD69-CD38+	0.13531300160513643	T	D0 Imm5	S060	Protected	D119	IMRAS-057-078	CD8+ T	CD8+ T: CXCR6+CD69-CD38+
52: Protected-IMRAS-060 D0 Imm5	CD14-CD19-/CD3+/CXCR6+/CD8+CD4–/CD69-CD38-	0.22375601926163724	T	D0 Imm5	S060	Protected	D119	IMRAS-057-078	CD8+ T	CD8+ T: CXCR6+CD69-CD38-
52: Protected-IMRAS-060 D0 Imm5	CD14-CD19-/CD3+/CXCR6+/CD8+CD4–/ki67+PD1+	0.02118780096308186	T	D0 Imm5	S060	Protected	D119	IMRAS-057-078	CD8+ T	CD8+ T: CXCR6+ki67+PD1+
52: Protected-IMRAS-060 D0 Imm5	CD14-CD19-/CD3+/CXCR6+/CD8+CD4–/ki67+PD1-	0.005296950240770465	T	D0 Imm5	S060	Protected	D119	IMRAS-057-078	CD8+ T	CD8+ T: CXCR6+ki67+PD1-
52: Protected-IMRAS-060 D0 Imm5	CD14-CD19-/CD3+/CXCR6+/CD8+CD4–/ki67-PD1+	0.2491171749598716	T	D0 Imm5	S060	Protected	D119	IMRAS-057-078	CD8+ T	CD8+ T: CXCR6+ki67-PD1+
52: Protected-IMRAS-060 D0 Imm5	CD14-CD19-/CD3+/CXCR6+/CD8+CD4–/ki67-PD1-	0.14574638844301765	T	D0 Imm5	S060	Protected	D119	IMRAS-057-078	CD8+ T	CD8+ T: CXCR6+ki67-PD1-
52: Protected-IMRAS-060 D0 Imm5	CD14-CD19-/CD3+/CXCR6+/CD8+CD4–/RA+CCR7+naive	0.03001605136436597	T	D0 Imm5	S060	Protected	D119	IMRAS-057-078	CD8+ T	CD8+ T: CXCR6+RA+CCR7+naive
52: Protected-IMRAS-060 D0 Imm5	CD14-CD19-/CD3+/CXCR6+/CD8+CD4–/RA+CCR7+naive	0.03001605136436597	T	D0 Imm5	S060	Protected	D119	IMRAS-057-078	CD8+ T naive	CD8+ T naive: CXCR6+RA+CCR7+
52: Protected-IMRAS-060 D0 Imm5	CD14-CD19-/CD3+/CXCR6+/CD8+CD4–/RA+CCR7-TEMRA	0.11107544141252007	T	D0 Imm5	S060	Protected	D119	IMRAS-057-078	CD8+ T	CD8+ T: CXCR6+RA+CCR7-TEMRA
52: Protected-IMRAS-060 D0 Imm5	CD14-CD19-/CD3+/CXCR6+/CD8+CD4–/RA+CCR7-TEMRA	0.11107544141252007	T	D0 Imm5	S060	Protected	D119	IMRAS-057-078	CD8+ TEMRA	CD8+ TEMRA: CXCR6+RA+CCR7-
52: Protected-IMRAS-060 D0 Imm5	CD14-CD19-/CD3+/CXCR6+/CD8+CD4–/RA-CCR7+Tcm	0.06950240770465489	T	D0 Imm5	S060	Protected	D119	IMRAS-057-078	CD8+ T	CD8+ T: CXCR6+RA-CCR7+Tcm
52: Protected-IMRAS-060 D0 Imm5	CD14-CD19-/CD3+/CXCR6+/CD8+CD4–/RA-CCR7+Tcm	0.06950240770465489	T	D0 Imm5	S060	Protected	D119	IMRAS-057-078	CD8+ Tcm	CD8+ Tcm: CXCR6+RA-CCR7+
52: Protected-IMRAS-060 D0 Imm5	CD14-CD19-/CD3+/CXCR6+/CD8+CD4–/RA-CCR7-Tem	0.20930979133226324	T	D0 Imm5	S060	Protected	D119	IMRAS-057-078	CD8+ T	CD8+ T: CXCR6+RA-CCR7-Tem
52: Protected-IMRAS-060 D0 Imm5	CD14-CD19-/CD3+/CXCR6+/CD8+CD4–/RA-CCR7-Tem	0.20930979133226324	T	D0 Imm5	S060	Protected	D119	IMRAS-057-078	CD8+ Tem	CD8+ Tem: CXCR6+RA-CCR7-
52: Protected-IMRAS-060 D0 Imm5	CD14-CD19-/CD3+/CD38–HLA DR+/CD8–CD4+	0.11284109149277688	T	D0 Imm5	S060	Protected	D119	IMRAS-057-078	CD4+ T	CD4+ T: CD38–HLADR+
52: Protected-IMRAS-060 D0 Imm5	CD14-CD19-/CD3+/CD38–HLA DR+/CD8–CD4+/RA+CCR7+naive	0.005136436597110754	T	D0 Imm5	S060	Protected	D119	IMRAS-057-078	CD4+ T	CD4+ T: CD38–HLADR+RA+CCR7+naive
52: Protected-IMRAS-060 D0 Imm5	CD14-CD19-/CD3+/CD38–HLA DR+/CD8–CD4+/RA+CCR7+naive	0.005136436597110754	T	D0 Imm5	S060	Protected	D119	IMRAS-057-078	CD4+ T naive	CD4+ T naive: CD38–HLADR+RA+CCR7+
52: Protected-IMRAS-060 D0 Imm5	CD14-CD19-/CD3+/CD38–HLA DR+/CD8–CD4+/RA+CCR7-TEMRA	0.0040128410914927765	T	D0 Imm5	S060	Protected	D119	IMRAS-057-078	CD4+ T	CD4+ T: CD38–HLADR+RA+CCR7-TEMRA
52: Protected-IMRAS-060 D0 Imm5	CD14-CD19-/CD3+/CD38–HLA DR+/CD8–CD4+/RA+CCR7-TEMRA	0.0040128410914927765	T	D0 Imm5	S060	Protected	D119	IMRAS-057-078	CD4+ TEMRA	CD4+ TEMRA: CD38–HLADR+RA+CCR7-
52: Protected-IMRAS-060 D0 Imm5	CD14-CD19-/CD3+/CD38–HLA DR+/CD8–CD4+/RA-CCR7+Tcm	0.04221508828250401	T	D0 Imm5	S060	Protected	D119	IMRAS-057-078	CD4+ T	CD4+ T: CD38–HLADR+RA-CCR7+Tcm
52: Protected-IMRAS-060 D0 Imm5	CD14-CD19-/CD3+/CD38–HLA DR+/CD8–CD4+/RA-CCR7+Tcm	0.04221508828250401	T	D0 Imm5	S060	Protected	D119	IMRAS-057-078	CD4+ Tcm	CD4+ Tcm: CD38–HLADR+RA-CCR7+
52: Protected-IMRAS-060 D0 Imm5	CD14-CD19-/CD3+/CD38–HLA DR+/CD8–CD4+/RA-CCR7-Tem	0.06147672552166934	T	D0 Imm5	S060	Protected	D119	IMRAS-057-078	CD4+ T	CD4+ T: CD38–HLADR+RA-CCR7-Tem
52: Protected-IMRAS-060 D0 Imm5	CD14-CD19-/CD3+/CD38–HLA DR+/CD8–CD4+/RA-CCR7-Tem	0.06147672552166934	T	D0 Imm5	S060	Protected	D119	IMRAS-057-078	CD4+ Tem	CD4+ Tem: CD38–HLADR+RA-CCR7-
52: Protected-IMRAS-060 D0 Imm5	CD14-CD19-/CD3+/CD38–HLA DR+/CD8+CD4–	0.036436597110754414	T	D0 Imm5	S060	Protected	D119	IMRAS-057-078	CD8+ T	CD8+ T: CD38–HLADR+
52: Protected-IMRAS-060 D0 Imm5	CD14-CD19-/CD3+/CD38–HLA DR+/CD8+CD4–/RA+CCR7+naive	0.002407704654895666	T	D0 Imm5	S060	Protected	D119	IMRAS-057-078	CD8+ T	CD8+ T: CD38–HLADR+RA+CCR7+naive
52: Protected-IMRAS-060 D0 Imm5	CD14-CD19-/CD3+/CD38–HLA DR+/CD8+CD4–/RA+CCR7+naive	0.002407704654895666	T	D0 Imm5	S060	Protected	D119	IMRAS-057-078	CD8+ T naive	CD8+ T naive: CD38–HLADR+RA+CCR7+
52: Protected-IMRAS-060 D0 Imm5	CD14-CD19-/CD3+/CD38–HLA DR+/CD8+CD4–/RA+CCR7-TEMRA	0.014446227929373997	T	D0 Imm5	S060	Protected	D119	IMRAS-057-078	CD8+ T	CD8+ T: CD38–HLADR+RA+CCR7-TEMRA
52: Protected-IMRAS-060 D0 Imm5	CD14-CD19-/CD3+/CD38–HLA DR+/CD8+CD4–/RA+CCR7-TEMRA	0.014446227929373997	T	D0 Imm5	S060	Protected	D119	IMRAS-057-078	CD8+ TEMRA	CD8+ TEMRA: CD38–HLADR+RA+CCR7-
52: Protected-IMRAS-060 D0 Imm5	CD14-CD19-/CD3+/CD38–HLA DR+/CD8+CD4–/RA-CCR7+Tcm	0.004654895666131621	T	D0 Imm5	S060	Protected	D119	IMRAS-057-078	CD8+ T	CD8+ T: CD38–HLADR+RA-CCR7+Tcm
52: Protected-IMRAS-060 D0 Imm5	CD14-CD19-/CD3+/CD38–HLA DR+/CD8+CD4–/RA-CCR7+Tcm	0.004654895666131621	T	D0 Imm5	S060	Protected	D119	IMRAS-057-078	CD8+ Tcm	CD8+ Tcm: CD38–HLADR+RA-CCR7+
52: Protected-IMRAS-060 D0 Imm5	CD14-CD19-/CD3+/CD38–HLA DR+/CD8+CD4–/RA-CCR7-Tem	0.01492776886035313	T	D0 Imm5	S060	Protected	D119	IMRAS-057-078	CD8+ T	CD8+ T: CD38–HLADR+RA-CCR7-Tem
52: Protected-IMRAS-060 D0 Imm5	CD14-CD19-/CD3+/CD38–HLA DR+/CD8+CD4–/RA-CCR7-Tem	0.01492776886035313	T	D0 Imm5	S060	Protected	D119	IMRAS-057-078	CD8+ Tem	CD8+ Tem: CD38–HLADR+RA-CCR7-
52: Protected-IMRAS-060 D0 Imm5	CD14-CD19-/CD3+/CD38 +HLA DR +/CD8–CD4+	0.3054574638844302	T	D0 Imm5	S060	Protected	D119	IMRAS-057-078	CD4+ T	CD4+ T: CD38+HLADR+
52: Protected-IMRAS-060 D0 Imm5	CD14-CD19-/CD3+/CD38 +HLA DR +/CD8–CD4+/RA+CCR7+naive	0.1303370786516854	T	D0 Imm5	S060	Protected	D119	IMRAS-057-078	CD4+ T	CD4+ T: CD38+HLADR+RA+CCR7+naive
52: Protected-IMRAS-060 D0 Imm5	CD14-CD19-/CD3+/CD38 +HLA DR +/CD8–CD4+/RA+CCR7+naive	0.1303370786516854	T	D0 Imm5	S060	Protected	D119	IMRAS-057-078	CD4+ T naive	CD4+ T naive: CD38+HLADR+RA+CCR7+
52: Protected-IMRAS-060 D0 Imm5	CD14-CD19-/CD3+/CD38 +HLA DR +/CD8–CD4+/RA+CCR7-TEMRA	0.002407704654895666	T	D0 Imm5	S060	Protected	D119	IMRAS-057-078	CD4+ T	CD4+ T: CD38+HLADR+RA+CCR7-TEMRA
52: Protected-IMRAS-060 D0 Imm5	CD14-CD19-/CD3+/CD38 +HLA DR +/CD8–CD4+/RA+CCR7-TEMRA	0.002407704654895666	T	D0 Imm5	S060	Protected	D119	IMRAS-057-078	CD4+ TEMRA	CD4+ TEMRA: CD38+HLADR+RA+CCR7-
52: Protected-IMRAS-060 D0 Imm5	CD14-CD19-/CD3+/CD38 +HLA DR +/CD8–CD4+/RA-CCR7+Tcm	0.10914927768860354	T	D0 Imm5	S060	Protected	D119	IMRAS-057-078	CD4+ T	CD4+ T: CD38+HLADR+RA-CCR7+Tcm
52: Protected-IMRAS-060 D0 Imm5	CD14-CD19-/CD3+/CD38 +HLA DR +/CD8–CD4+/RA-CCR7+Tcm	0.10914927768860354	T	D0 Imm5	S060	Protected	D119	IMRAS-057-078	CD4+ Tcm	CD4+ Tcm: CD38+HLADR+RA-CCR7+
52: Protected-IMRAS-060 D0 Imm5	CD14-CD19-/CD3+/CD38 +HLA DR +/CD8–CD4+/RA-CCR7-Tem	0.06324237560192617	T	D0 Imm5	S060	Protected	D119	IMRAS-057-078	CD4+ T	CD4+ T: CD38+HLADR+RA-CCR7-Tem
52: Protected-IMRAS-060 D0 Imm5	CD14-CD19-/CD3+/CD38 +HLA DR +/CD8–CD4+/RA-CCR7-Tem	0.06324237560192617	T	D0 Imm5	S060	Protected	D119	IMRAS-057-078	CD4+ Tem	CD4+ Tem: CD38+HLADR+RA-CCR7-
52: Protected-IMRAS-060 D0 Imm5	CD14-CD19-/CD3+/CD38 +HLA DR +/CD8+CD4–	0.15184590690208669	T	D0 Imm5	S060	Protected	D119	IMRAS-057-078	CD8+ T	CD8+ T: CD38+HLADR+
52: Protected-IMRAS-060 D0 Imm5	CD14-CD19-/CD3+/CD38 +HLA DR +/CD8+CD4–/RA+CCR7+naive	0.038523274478330656	T	D0 Imm5	S060	Protected	D119	IMRAS-057-078	CD8+ T	CD8+ T: CD38+HLADR+RA+CCR7+naive
52: Protected-IMRAS-060 D0 Imm5	CD14-CD19-/CD3+/CD38 +HLA DR +/CD8+CD4–/RA+CCR7+naive	0.038523274478330656	T	D0 Imm5	S060	Protected	D119	IMRAS-057-078	CD8+ T naive	CD8+ T naive: CD38+HLADR+RA+CCR7+
52: Protected-IMRAS-060 D0 Imm5	CD14-CD19-/CD3+/CD38 +HLA DR +/CD8+CD4–/RA+CCR7-TEMRA	0.022150882825040127	T	D0 Imm5	S060	Protected	D119	IMRAS-057-078	CD8+ T	CD8+ T: CD38+HLADR+RA+CCR7-TEMRA
52: Protected-IMRAS-060 D0 Imm5	CD14-CD19-/CD3+/CD38 +HLA DR +/CD8+CD4–/RA+CCR7-TEMRA	0.022150882825040127	T	D0 Imm5	S060	Protected	D119	IMRAS-057-078	CD8+ TEMRA	CD8+ TEMRA: CD38+HLADR+RA+CCR7-
52: Protected-IMRAS-060 D0 Imm5	CD14-CD19-/CD3+/CD38 +HLA DR +/CD8+CD4–/RA-CCR7+Tcm	0.03290529695024077	T	D0 Imm5	S060	Protected	D119	IMRAS-057-078	CD8+ T	CD8+ T: CD38+HLADR+RA-CCR7+Tcm
52: Protected-IMRAS-060 D0 Imm5	CD14-CD19-/CD3+/CD38 +HLA DR +/CD8+CD4–/RA-CCR7+Tcm	0.03290529695024077	T	D0 Imm5	S060	Protected	D119	IMRAS-057-078	CD8+ Tcm	CD8+ Tcm: CD38+HLADR+RA-CCR7+
52: Protected-IMRAS-060 D0 Imm5	CD14-CD19-/CD3+/CD38 +HLA DR +/CD8+CD4–/RA-CCR7-Tem	0.0579454253611557	T	D0 Imm5	S060	Protected	D119	IMRAS-057-078	CD8+ T	CD8+ T: CD38+HLADR+RA-CCR7-Tem
52: Protected-IMRAS-060 D0 Imm5	CD14-CD19-/CD3+/CD38 +HLA DR +/CD8+CD4–/RA-CCR7-Tem	0.0579454253611557	T	D0 Imm5	S060	Protected	D119	IMRAS-057-078	CD8+ Tem	CD8+ Tem: CD38+HLADR+RA-CCR7-
52: Protected-IMRAS-060 D0 Imm5	CD14-CD19-/CD3+/CD38+HLA DR–/CD8–CD4+	29.052969502407706	T	D0 Imm5	S060	Protected	D119	IMRAS-057-078	CD4+ T	CD4+ T: CD38+HLADR–
52: Protected-IMRAS-060 D0 Imm5	CD14-CD19-/CD3+/CD38+HLA DR–/CD8–CD4+/RA+CCR7+naive	23.91653290529695	T	D0 Imm5	S060	Protected	D119	IMRAS-057-078	CD4+ T	CD4+ T: CD38+HLADR–RA+CCR7+naive
52: Protected-IMRAS-060 D0 Imm5	CD14-CD19-/CD3+/CD38+HLA DR–/CD8–CD4+/RA+CCR7+naive	23.91653290529695	T	D0 Imm5	S060	Protected	D119	IMRAS-057-078	CD4+ T naive	CD4+ T naive: CD38+HLADR–RA+CCR7+
52: Protected-IMRAS-060 D0 Imm5	CD14-CD19-/CD3+/CD38+HLA DR–/CD8–CD4+/RA+CCR7-TEMRA	0.01637239165329053	T	D0 Imm5	S060	Protected	D119	IMRAS-057-078	CD4+ T	CD4+ T: CD38+HLADR–RA+CCR7-TEMRA
52: Protected-IMRAS-060 D0 Imm5	CD14-CD19-/CD3+/CD38+HLA DR–/CD8–CD4+/RA+CCR7-TEMRA	0.01637239165329053	T	D0 Imm5	S060	Protected	D119	IMRAS-057-078	CD4+ TEMRA	CD4+ TEMRA: CD38+HLADR–RA+CCR7-
52: Protected-IMRAS-060 D0 Imm5	CD14-CD19-/CD3+/CD38+HLA DR–/CD8–CD4+/RA-CCR7+Tcm	4.709149277688604	T	D0 Imm5	S060	Protected	D119	IMRAS-057-078	CD4+ T	CD4+ T: CD38+HLADR–RA-CCR7+Tcm
52: Protected-IMRAS-060 D0 Imm5	CD14-CD19-/CD3+/CD38+HLA DR–/CD8–CD4+/RA-CCR7+Tcm	4.709149277688604	T	D0 Imm5	S060	Protected	D119	IMRAS-057-078	CD4+ Tcm	CD4+ Tcm: CD38+HLADR–RA-CCR7+
52: Protected-IMRAS-060 D0 Imm5	CD14-CD19-/CD3+/CD38+HLA DR–/CD8–CD4+/RA-CCR7-Tem	0.3272873194221509	T	D0 Imm5	S060	Protected	D119	IMRAS-057-078	CD4+ T	CD4+ T: CD38+HLADR–RA-CCR7-Tem
52: Protected-IMRAS-060 D0 Imm5	CD14-CD19-/CD3+/CD38+HLA DR–/CD8–CD4+/RA-CCR7-Tem	0.3272873194221509	T	D0 Imm5	S060	Protected	D119	IMRAS-057-078	CD4+ Tem	CD4+ Tem: CD38+HLADR–RA-CCR7-
52: Protected-IMRAS-060 D0 Imm5	CD14-CD19-/CD3+/CD38+HLA DR–/CD8+CD4–	7.741894060995184	T	D0 Imm5	S060	Protected	D119	IMRAS-057-078	CD8+ T	CD8+ T: CD38+HLADR–
52: Protected-IMRAS-060 D0 Imm5	CD14-CD19-/CD3+/CD38+HLA DR–/CD8+CD4–/RA+CCR7+naive	6.811556982343499	T	D0 Imm5	S060	Protected	D119	IMRAS-057-078	CD8+ T	CD8+ T: CD38+HLADR–RA+CCR7+naive
52: Protected-IMRAS-060 D0 Imm5	CD14-CD19-/CD3+/CD38+HLA DR–/CD8+CD4–/RA+CCR7+naive	6.811556982343499	T	D0 Imm5	S060	Protected	D119	IMRAS-057-078	CD8+ T naive	CD8+ T naive: CD38+HLADR–RA+CCR7+
52: Protected-IMRAS-060 D0 Imm5	CD14-CD19-/CD3+/CD38+HLA DR–/CD8+CD4–/RA+CCR7-TEMRA	0.3364365971107544	T	D0 Imm5	S060	Protected	D119	IMRAS-057-078	CD8+ T	CD8+ T: CD38+HLADR–RA+CCR7-TEMRA
52: Protected-IMRAS-060 D0 Imm5	CD14-CD19-/CD3+/CD38+HLA DR–/CD8+CD4–/RA+CCR7-TEMRA	0.3364365971107544	T	D0 Imm5	S060	Protected	D119	IMRAS-057-078	CD8+ TEMRA	CD8+ TEMRA: CD38+HLADR–RA+CCR7-
52: Protected-IMRAS-060 D0 Imm5	CD14-CD19-/CD3+/CD38+HLA DR–/CD8+CD4–/RA-CCR7+Tcm	0.2943820224719101	T	D0 Imm5	S060	Protected	D119	IMRAS-057-078	CD8+ T	CD8+ T: CD38+HLADR–RA-CCR7+Tcm
52: Protected-IMRAS-060 D0 Imm5	CD14-CD19-/CD3+/CD38+HLA DR–/CD8+CD4–/RA-CCR7+Tcm	0.2943820224719101	T	D0 Imm5	S060	Protected	D119	IMRAS-057-078	CD8+ Tcm	CD8+ Tcm: CD38+HLADR–RA-CCR7+
52: Protected-IMRAS-060 D0 Imm5	CD14-CD19-/CD3+/CD38+HLA DR–/CD8+CD4–/RA-CCR7-Tem	0.2942215088282504	T	D0 Imm5	S060	Protected	D119	IMRAS-057-078	CD8+ T	CD8+ T: CD38+HLADR–RA-CCR7-Tem
52: Protected-IMRAS-060 D0 Imm5	CD14-CD19-/CD3+/CD38+HLA DR–/CD8+CD4–/RA-CCR7-Tem	0.2942215088282504	T	D0 Imm5	S060	Protected	D119	IMRAS-057-078	CD8+ Tem	CD8+ Tem: CD38+HLADR–RA-CCR7-
52: Protected-IMRAS-060 D0 Imm5	CD14-CD19-/CD3+/CD38– HLA DR–/CD8–CD4+	8.675762439807384	T	D0 Imm5	S060	Protected	D119	IMRAS-057-078	CD4+ T	CD4+ T: CD38–HLADR–
52: Protected-IMRAS-060 D0 Imm5	CD14-CD19-/CD3+/CD38– HLA DR–/CD8–CD4+/RA+CCR7+naive	0.5884430176565008	T	D0 Imm5	S060	Protected	D119	IMRAS-057-078	CD4+ T	CD4+ T: CD38–HLADR–RA+CCR7+naive
52: Protected-IMRAS-060 D0 Imm5	CD14-CD19-/CD3+/CD38– HLA DR–/CD8–CD4+/RA+CCR7+naive	0.5884430176565008	T	D0 Imm5	S060	Protected	D119	IMRAS-057-078	CD4+ T naive	CD4+ T naive: CD38–HLADR–RA+CCR7+
52: Protected-IMRAS-060 D0 Imm5	CD14-CD19-/CD3+/CD38– HLA DR–/CD8–CD4+/RA+CCR7-TEMRA	0.0738362760834671	T	D0 Imm5	S060	Protected	D119	IMRAS-057-078	CD4+ T	CD4+ T: CD38–HLADR–RA+CCR7-TEMRA
52: Protected-IMRAS-060 D0 Imm5	CD14-CD19-/CD3+/CD38– HLA DR–/CD8–CD4+/RA+CCR7-TEMRA	0.0738362760834671	T	D0 Imm5	S060	Protected	D119	IMRAS-057-078	CD4+ TEMRA	CD4+ TEMRA: CD38–HLADR–RA+CCR7-
52: Protected-IMRAS-060 D0 Imm5	CD14-CD19-/CD3+/CD38– HLA DR–/CD8–CD4+/RA-CCR7+Tcm	6.009470304975923	T	D0 Imm5	S060	Protected	D119	IMRAS-057-078	CD4+ T	CD4+ T: CD38–HLADR–RA-CCR7+Tcm
52: Protected-IMRAS-060 D0 Imm5	CD14-CD19-/CD3+/CD38– HLA DR–/CD8–CD4+/RA-CCR7+Tcm	6.009470304975923	T	D0 Imm5	S060	Protected	D119	IMRAS-057-078	CD4+ Tcm	CD4+ Tcm: CD38–HLADR–RA-CCR7+
52: Protected-IMRAS-060 D0 Imm5	CD14-CD19-/CD3+/CD38– HLA DR–/CD8–CD4+/RA-CCR7-Tem	1.9828250401284109	T	D0 Imm5	S060	Protected	D119	IMRAS-057-078	CD4+ T	CD4+ T: CD38–HLADR–RA-CCR7-Tem
52: Protected-IMRAS-060 D0 Imm5	CD14-CD19-/CD3+/CD38– HLA DR–/CD8–CD4+/RA-CCR7-Tem	1.9828250401284109	T	D0 Imm5	S060	Protected	D119	IMRAS-057-078	CD4+ Tem	CD4+ Tem: CD38–HLADR–RA-CCR7-
52: Protected-IMRAS-060 D0 Imm5	CD14-CD19-/CD3+/CD38– HLA DR–/CD8+CD4–	4.734991974317817	T	D0 Imm5	S060	Protected	D119	IMRAS-057-078	CD8+ T	CD8+ T: CD38–HLADR–
52: Protected-IMRAS-060 D0 Imm5	CD14-CD19-/CD3+/CD38– HLA DR–/CD8+CD4–/RA+CCR7+naive	2.006581059390048	T	D0 Imm5	S060	Protected	D119	IMRAS-057-078	CD8+ T	CD8+ T: CD38–HLADR–RA+CCR7+naive
52: Protected-IMRAS-060 D0 Imm5	CD14-CD19-/CD3+/CD38– HLA DR–/CD8+CD4–/RA+CCR7+naive	2.006581059390048	T	D0 Imm5	S060	Protected	D119	IMRAS-057-078	CD8+ T naive	CD8+ T naive: CD38–HLADR–RA+CCR7+
52: Protected-IMRAS-060 D0 Imm5	CD14-CD19-/CD3+/CD38– HLA DR–/CD8+CD4–/RA+CCR7-TEMRA	0.9054574638844302	T	D0 Imm5	S060	Protected	D119	IMRAS-057-078	CD8+ T	CD8+ T: CD38–HLADR–RA+CCR7-TEMRA
52: Protected-IMRAS-060 D0 Imm5	CD14-CD19-/CD3+/CD38– HLA DR–/CD8+CD4–/RA+CCR7-TEMRA	0.9054574638844302	T	D0 Imm5	S060	Protected	D119	IMRAS-057-078	CD8+ TEMRA	CD8+ TEMRA: CD38–HLADR–RA+CCR7-
52: Protected-IMRAS-060 D0 Imm5	CD14-CD19-/CD3+/CD38– HLA DR–/CD8+CD4–/RA-CCR7+Tcm	1.0752808988764044	T	D0 Imm5	S060	Protected	D119	IMRAS-057-078	CD8+ T	CD8+ T: CD38–HLADR–RA-CCR7+Tcm
52: Protected-IMRAS-060 D0 Imm5	CD14-CD19-/CD3+/CD38– HLA DR–/CD8+CD4–/RA-CCR7+Tcm	1.0752808988764044	T	D0 Imm5	S060	Protected	D119	IMRAS-057-078	CD8+ Tcm	CD8+ Tcm: CD38–HLADR–RA-CCR7+
52: Protected-IMRAS-060 D0 Imm5	CD14-CD19-/CD3+/CD38– HLA DR–/CD8+CD4–/RA-CCR7-Tem	0.7303370786516854	T	D0 Imm5	S060	Protected	D119	IMRAS-057-078	CD8+ T	CD8+ T: CD38–HLADR–RA-CCR7-Tem
52: Protected-IMRAS-060 D0 Imm5	CD14-CD19-/CD3+/CD38– HLA DR–/CD8+CD4–/RA-CCR7-Tem	0.7303370786516854	T	D0 Imm5	S060	Protected	D119	IMRAS-057-078	CD8+ Tem	CD8+ Tem: CD38–HLADR–RA-CCR7-
52: Protected-IMRAS-060 D0 Imm5	CD14-CD19-/CD3+/CD56+/CD8–CD4+	0.3173354735152488	T	D0 Imm5	S060	Protected	D119	IMRAS-057-078	CD4+ T	CD4+ T: CD56+
52: Protected-IMRAS-060 D0 Imm5	CD14-CD19-/CD3+/CD56+/CD8+CD4–	0.2884430176565008	T	D0 Imm5	S060	Protected	D119	IMRAS-057-078	CD8+ T	CD8+ T: CD56+
52: Protected-IMRAS-060 D0 Imm5	CD14-CD19-/CD3+/CTLA4-HLA DR+/CD8–CD4+	0.21926163723916534	T	D0 Imm5	S060	Protected	D119	IMRAS-057-078	CD4+ T	CD4+ T: CTLA4-HLADR+
52: Protected-IMRAS-060 D0 Imm5	CD14-CD19-/CD3+/CTLA4-HLA DR+/CD8–CD4+/RA+CCR7+naive	0.1016051364365971	T	D0 Imm5	S060	Protected	D119	IMRAS-057-078	CD4+ T	CD4+ T: CTLA4-HLADR+RA+CCR7+naive
52: Protected-IMRAS-060 D0 Imm5	CD14-CD19-/CD3+/CTLA4-HLA DR+/CD8–CD4+/RA+CCR7+naive	0.1016051364365971	T	D0 Imm5	S060	Protected	D119	IMRAS-057-078	CD4+ T naive	CD4+ T naive: CTLA4-HLADR+RA+CCR7+
52: Protected-IMRAS-060 D0 Imm5	CD14-CD19-/CD3+/CTLA4-HLA DR+/CD8–CD4+/RA+CCR7-TEMRA	0.0056179775280898875	T	D0 Imm5	S060	Protected	D119	IMRAS-057-078	CD4+ T	CD4+ T: CTLA4-HLADR+RA+CCR7-TEMRA
52: Protected-IMRAS-060 D0 Imm5	CD14-CD19-/CD3+/CTLA4-HLA DR+/CD8–CD4+/RA+CCR7-TEMRA	0.0056179775280898875	T	D0 Imm5	S060	Protected	D119	IMRAS-057-078	CD4+ TEMRA	CD4+ TEMRA: CTLA4-HLADR+RA+CCR7-
52: Protected-IMRAS-060 D0 Imm5	CD14-CD19-/CD3+/CTLA4-HLA DR+/CD8–CD4+/RA-CCR7+Tcm	0.06741573033707865	T	D0 Imm5	S060	Protected	D119	IMRAS-057-078	CD4+ T	CD4+ T: CTLA4-HLADR+RA-CCR7+Tcm
52: Protected-IMRAS-060 D0 Imm5	CD14-CD19-/CD3+/CTLA4-HLA DR+/CD8–CD4+/RA-CCR7+Tcm	0.06741573033707865	T	D0 Imm5	S060	Protected	D119	IMRAS-057-078	CD4+ Tcm	CD4+ Tcm: CTLA4-HLADR+RA-CCR7+
52: Protected-IMRAS-060 D0 Imm5	CD14-CD19-/CD3+/CTLA4-HLA DR+/CD8–CD4+/RA-CCR7-Tem	0.04446227929373997	T	D0 Imm5	S060	Protected	D119	IMRAS-057-078	CD4+ T	CD4+ T: CTLA4-HLADR+RA-CCR7-Tem
52: Protected-IMRAS-060 D0 Imm5	CD14-CD19-/CD3+/CTLA4-HLA DR+/CD8–CD4+/RA-CCR7-Tem	0.04446227929373997	T	D0 Imm5	S060	Protected	D119	IMRAS-057-078	CD4+ Tem	CD4+ Tem: CTLA4-HLADR+RA-CCR7-
52: Protected-IMRAS-060 D0 Imm5	CD14-CD19-/CD3+/CTLA4-HLA DR+/CD8+CD4–	0.15537720706260033	T	D0 Imm5	S060	Protected	D119	IMRAS-057-078	CD8+ T	CD8+ T: CTLA4-HLADR+
52: Protected-IMRAS-060 D0 Imm5	CD14-CD19-/CD3+/CTLA4-HLA DR+/CD8+CD4–/RA+CCR7+naive	0.03178170144462279	T	D0 Imm5	S060	Protected	D119	IMRAS-057-078	CD8+ T	CD8+ T: CTLA4-HLADR+RA+CCR7+naive
52: Protected-IMRAS-060 D0 Imm5	CD14-CD19-/CD3+/CTLA4-HLA DR+/CD8+CD4–/RA+CCR7+naive	0.03178170144462279	T	D0 Imm5	S060	Protected	D119	IMRAS-057-078	CD8+ T naive	CD8+ T naive: CTLA4-HLADR+RA+CCR7+
52: Protected-IMRAS-060 D0 Imm5	CD14-CD19-/CD3+/CTLA4-HLA DR+/CD8+CD4–/RA+CCR7-TEMRA	0.03146067415730337	T	D0 Imm5	S060	Protected	D119	IMRAS-057-078	CD8+ T	CD8+ T: CTLA4-HLADR+RA+CCR7-TEMRA
52: Protected-IMRAS-060 D0 Imm5	CD14-CD19-/CD3+/CTLA4-HLA DR+/CD8+CD4–/RA+CCR7-TEMRA	0.03146067415730337	T	D0 Imm5	S060	Protected	D119	IMRAS-057-078	CD8+ TEMRA	CD8+ TEMRA: CTLA4-HLADR+RA+CCR7-
52: Protected-IMRAS-060 D0 Imm5	CD14-CD19-/CD3+/CTLA4-HLA DR+/CD8+CD4–/RA-CCR7+Tcm	0.030979133226324236	T	D0 Imm5	S060	Protected	D119	IMRAS-057-078	CD8+ T	CD8+ T: CTLA4-HLADR+RA-CCR7+Tcm
52: Protected-IMRAS-060 D0 Imm5	CD14-CD19-/CD3+/CTLA4-HLA DR+/CD8+CD4–/RA-CCR7+Tcm	0.030979133226324236	T	D0 Imm5	S060	Protected	D119	IMRAS-057-078	CD8+ Tcm	CD8+ Tcm: CTLA4-HLADR+RA-CCR7+
52: Protected-IMRAS-060 D0 Imm5	CD14-CD19-/CD3+/CTLA4-HLA DR+/CD8+CD4–/RA-CCR7-Tem	0.060834670947030496	T	D0 Imm5	S060	Protected	D119	IMRAS-057-078	CD8+ T	CD8+ T: CTLA4-HLADR+RA-CCR7-Tem
52: Protected-IMRAS-060 D0 Imm5	CD14-CD19-/CD3+/CTLA4-HLA DR+/CD8+CD4–/RA-CCR7-Tem	0.060834670947030496	T	D0 Imm5	S060	Protected	D119	IMRAS-057-078	CD8+ Tem	CD8+ Tem: CTLA4-HLADR+RA-CCR7-
52: Protected-IMRAS-060 D0 Imm5	CD14-CD19-/CD3+/CTLA4+HLA DR+/CD8–CD4+	0.15553772070626004	T	D0 Imm5	S060	Protected	D119	IMRAS-057-078	CD4+ T	CD4+ T: CTLA4+HLADR+
52: Protected-IMRAS-060 D0 Imm5	CD14-CD19-/CD3+/CTLA4+HLA DR+/CD8–CD4+/RA+CCR7+naive	0.013804173354735152	T	D0 Imm5	S060	Protected	D119	IMRAS-057-078	CD4+ T	CD4+ T: CTLA4+HLADR+RA+CCR7+naive
52: Protected-IMRAS-060 D0 Imm5	CD14-CD19-/CD3+/CTLA4+HLA DR+/CD8–CD4+/RA+CCR7+naive	0.013804173354735152	T	D0 Imm5	S060	Protected	D119	IMRAS-057-078	CD4+ T naive	CD4+ T naive: CTLA4+HLADR+RA+CCR7+
52: Protected-IMRAS-060 D0 Imm5	CD14-CD19-/CD3+/CTLA4+HLA DR+/CD8–CD4+/RA+CCR7-TEMRA	6.420545746388443e-4	T	D0 Imm5	S060	Protected	D119	IMRAS-057-078	CD4+ T	CD4+ T: CTLA4+HLADR+RA+CCR7-TEMRA
52: Protected-IMRAS-060 D0 Imm5	CD14-CD19-/CD3+/CTLA4+HLA DR+/CD8–CD4+/RA+CCR7-TEMRA	6.420545746388443e-4	T	D0 Imm5	S060	Protected	D119	IMRAS-057-078	CD4+ TEMRA	CD4+ TEMRA: CTLA4+HLADR+RA+CCR7-
52: Protected-IMRAS-060 D0 Imm5	CD14-CD19-/CD3+/CTLA4+HLA DR+/CD8–CD4+/RA-CCR7+Tcm	0.0696629213483146	T	D0 Imm5	S060	Protected	D119	IMRAS-057-078	CD4+ T	CD4+ T: CTLA4+HLADR+RA-CCR7+Tcm
52: Protected-IMRAS-060 D0 Imm5	CD14-CD19-/CD3+/CTLA4+HLA DR+/CD8–CD4+/RA-CCR7+Tcm	0.0696629213483146	T	D0 Imm5	S060	Protected	D119	IMRAS-057-078	CD4+ Tcm	CD4+ Tcm: CTLA4+HLADR+RA-CCR7+
52: Protected-IMRAS-060 D0 Imm5	CD14-CD19-/CD3+/CTLA4+HLA DR+/CD8–CD4+/RA-CCR7-Tem	0.07126805778491171	T	D0 Imm5	S060	Protected	D119	IMRAS-057-078	CD4+ T	CD4+ T: CTLA4+HLADR+RA-CCR7-Tem
52: Protected-IMRAS-060 D0 Imm5	CD14-CD19-/CD3+/CTLA4+HLA DR+/CD8–CD4+/RA-CCR7-Tem	0.07126805778491171	T	D0 Imm5	S060	Protected	D119	IMRAS-057-078	CD4+ Tem	CD4+ Tem: CTLA4+HLADR+RA-CCR7-
52: Protected-IMRAS-060 D0 Imm5	CD14-CD19-/CD3+/CTLA4+HLA DR+/CD8+CD4–	0.014285714285714285	T	D0 Imm5	S060	Protected	D119	IMRAS-057-078	CD8+ T	CD8+ T: CTLA4+HLADR+
52: Protected-IMRAS-060 D0 Imm5	CD14-CD19-/CD3+/CTLA4+HLA DR+/CD8+CD4–/RA+CCR7+naive	0.0030497592295345103	T	D0 Imm5	S060	Protected	D119	IMRAS-057-078	CD8+ T	CD8+ T: CTLA4+HLADR+RA+CCR7+naive
52: Protected-IMRAS-060 D0 Imm5	CD14-CD19-/CD3+/CTLA4+HLA DR+/CD8+CD4–/RA+CCR7+naive	0.0030497592295345103	T	D0 Imm5	S060	Protected	D119	IMRAS-057-078	CD8+ T naive	CD8+ T naive: CTLA4+HLADR+RA+CCR7+
52: Protected-IMRAS-060 D0 Imm5	CD14-CD19-/CD3+/CTLA4+HLA DR+/CD8+CD4–/RA+CCR7-TEMRA	1.6051364365971107e-4	T	D0 Imm5	S060	Protected	D119	IMRAS-057-078	CD8+ T	CD8+ T: CTLA4+HLADR+RA+CCR7-TEMRA
52: Protected-IMRAS-060 D0 Imm5	CD14-CD19-/CD3+/CTLA4+HLA DR+/CD8+CD4–/RA+CCR7-TEMRA	1.6051364365971107e-4	T	D0 Imm5	S060	Protected	D119	IMRAS-057-078	CD8+ TEMRA	CD8+ TEMRA: CTLA4+HLADR+RA+CCR7-
52: Protected-IMRAS-060 D0 Imm5	CD14-CD19-/CD3+/CTLA4+HLA DR+/CD8+CD4–/RA-CCR7+Tcm	0.004173354735152488	T	D0 Imm5	S060	Protected	D119	IMRAS-057-078	CD8+ T	CD8+ T: CTLA4+HLADR+RA-CCR7+Tcm
52: Protected-IMRAS-060 D0 Imm5	CD14-CD19-/CD3+/CTLA4+HLA DR+/CD8+CD4–/RA-CCR7+Tcm	0.004173354735152488	T	D0 Imm5	S060	Protected	D119	IMRAS-057-078	CD8+ Tcm	CD8+ Tcm: CTLA4+HLADR+RA-CCR7+
52: Protected-IMRAS-060 D0 Imm5	CD14-CD19-/CD3+/CTLA4+HLA DR+/CD8+CD4–/RA-CCR7-Tem	0.006902086677367576	T	D0 Imm5	S060	Protected	D119	IMRAS-057-078	CD8+ T	CD8+ T: CTLA4+HLADR+RA-CCR7-Tem
52: Protected-IMRAS-060 D0 Imm5	CD14-CD19-/CD3+/CTLA4+HLA DR+/CD8+CD4–/RA-CCR7-Tem	0.006902086677367576	T	D0 Imm5	S060	Protected	D119	IMRAS-057-078	CD8+ Tem	CD8+ Tem: CTLA4+HLADR+RA-CCR7-
52: Protected-IMRAS-060 D0 Imm5	CD14-CD19-/CD3+/CTLA4+HLA DR-/CD8–CD4+	1.3592295345104335	T	D0 Imm5	S060	Protected	D119	IMRAS-057-078	CD4+ T	CD4+ T: CTLA4+HLADR-
52: Protected-IMRAS-060 D0 Imm5	CD14-CD19-/CD3+/CTLA4+HLA DR-/CD8–CD4+/RA+CCR7+naive	0.24285714285714285	T	D0 Imm5	S060	Protected	D119	IMRAS-057-078	CD4+ T	CD4+ T: CTLA4+HLADR-RA+CCR7+naive
52: Protected-IMRAS-060 D0 Imm5	CD14-CD19-/CD3+/CTLA4+HLA DR-/CD8–CD4+/RA+CCR7+naive	0.24285714285714285	T	D0 Imm5	S060	Protected	D119	IMRAS-057-078	CD4+ T naive	CD4+ T naive: CTLA4+HLADR-RA+CCR7+
52: Protected-IMRAS-060 D0 Imm5	CD14-CD19-/CD3+/CTLA4+HLA DR-/CD8–CD4+/RA+CCR7-TEMRA	0.0014446227929373998	T	D0 Imm5	S060	Protected	D119	IMRAS-057-078	CD4+ T	CD4+ T: CTLA4+HLADR-RA+CCR7-TEMRA
52: Protected-IMRAS-060 D0 Imm5	CD14-CD19-/CD3+/CTLA4+HLA DR-/CD8–CD4+/RA+CCR7-TEMRA	0.0014446227929373998	T	D0 Imm5	S060	Protected	D119	IMRAS-057-078	CD4+ TEMRA	CD4+ TEMRA: CTLA4+HLADR-RA+CCR7-
52: Protected-IMRAS-060 D0 Imm5	CD14-CD19-/CD3+/CTLA4+HLA DR-/CD8–CD4+/RA-CCR7+Tcm	0.8337078651685393	T	D0 Imm5	S060	Protected	D119	IMRAS-057-078	CD4+ T	CD4+ T: CTLA4+HLADR-RA-CCR7+Tcm
52: Protected-IMRAS-060 D0 Imm5	CD14-CD19-/CD3+/CTLA4+HLA DR-/CD8–CD4+/RA-CCR7+Tcm	0.8337078651685393	T	D0 Imm5	S060	Protected	D119	IMRAS-057-078	CD4+ Tcm	CD4+ Tcm: CTLA4+HLADR-RA-CCR7+
52: Protected-IMRAS-060 D0 Imm5	CD14-CD19-/CD3+/CTLA4+HLA DR-/CD8–CD4+/RA-CCR7-Tem	0.27736757624398073	T	D0 Imm5	S060	Protected	D119	IMRAS-057-078	CD4+ T	CD4+ T: CTLA4+HLADR-RA-CCR7-Tem
52: Protected-IMRAS-060 D0 Imm5	CD14-CD19-/CD3+/CTLA4+HLA DR-/CD8–CD4+/RA-CCR7-Tem	0.27736757624398073	T	D0 Imm5	S060	Protected	D119	IMRAS-057-078	CD4+ Tem	CD4+ Tem: CTLA4+HLADR-RA-CCR7-
52: Protected-IMRAS-060 D0 Imm5	CD14-CD19-/CD3+/CTLA4+HLA DR-/CD8+CD4–	0.02712680577849117	T	D0 Imm5	S060	Protected	D119	IMRAS-057-078	CD8+ T	CD8+ T: CTLA4+HLADR-
52: Protected-IMRAS-060 D0 Imm5	CD14-CD19-/CD3+/CTLA4+HLA DR-/CD8+CD4–/RA+CCR7+naive	0.014767255216693418	T	D0 Imm5	S060	Protected	D119	IMRAS-057-078	CD8+ T	CD8+ T: CTLA4+HLADR-RA+CCR7+naive
52: Protected-IMRAS-060 D0 Imm5	CD14-CD19-/CD3+/CTLA4+HLA DR-/CD8+CD4–/RA+CCR7+naive	0.014767255216693418	T	D0 Imm5	S060	Protected	D119	IMRAS-057-078	CD8+ T naive	CD8+ T naive: CTLA4+HLADR-RA+CCR7+
52: Protected-IMRAS-060 D0 Imm5	CD14-CD19-/CD3+/CTLA4+HLA DR-/CD8+CD4–/RA+CCR7-TEMRA	0.0011235955056179776	T	D0 Imm5	S060	Protected	D119	IMRAS-057-078	CD8+ T	CD8+ T: CTLA4+HLADR-RA+CCR7-TEMRA
52: Protected-IMRAS-060 D0 Imm5	CD14-CD19-/CD3+/CTLA4+HLA DR-/CD8+CD4–/RA+CCR7-TEMRA	0.0011235955056179776	T	D0 Imm5	S060	Protected	D119	IMRAS-057-078	CD8+ TEMRA	CD8+ TEMRA: CTLA4+HLADR-RA+CCR7-
52: Protected-IMRAS-060 D0 Imm5	CD14-CD19-/CD3+/CTLA4+HLA DR-/CD8+CD4–/RA-CCR7+Tcm	0.007544141252006421	T	D0 Imm5	S060	Protected	D119	IMRAS-057-078	CD8+ T	CD8+ T: CTLA4+HLADR-RA-CCR7+Tcm
52: Protected-IMRAS-060 D0 Imm5	CD14-CD19-/CD3+/CTLA4+HLA DR-/CD8+CD4–/RA-CCR7+Tcm	0.007544141252006421	T	D0 Imm5	S060	Protected	D119	IMRAS-057-078	CD8+ Tcm	CD8+ Tcm: CTLA4+HLADR-RA-CCR7+
52: Protected-IMRAS-060 D0 Imm5	CD14-CD19-/CD3+/CTLA4+HLA DR-/CD8+CD4–/RA-CCR7-Tem	0.0036918138041733546	T	D0 Imm5	S060	Protected	D119	IMRAS-057-078	CD8+ T	CD8+ T: CTLA4+HLADR-RA-CCR7-Tem
52: Protected-IMRAS-060 D0 Imm5	CD14-CD19-/CD3+/CTLA4+HLA DR-/CD8+CD4–/RA-CCR7-Tem	0.0036918138041733546	T	D0 Imm5	S060	Protected	D119	IMRAS-057-078	CD8+ Tem	CD8+ Tem: CTLA4+HLADR-RA-CCR7-
52: Protected-IMRAS-060 D0 Imm5	CD14-CD19-/CD3+/CTLA4-HLA DR-/CD8–CD4+	36.43659711075441	T	D0 Imm5	S060	Protected	D119	IMRAS-057-078	CD4+ T	CD4+ T: CTLA4-HLADR-
52: Protected-IMRAS-060 D0 Imm5	CD14-CD19-/CD3+/CTLA4-HLA DR-/CD8–CD4+/RA+CCR7+naive	24.23756019261637	T	D0 Imm5	S060	Protected	D119	IMRAS-057-078	CD4+ T	CD4+ T: CTLA4-HLADR-RA+CCR7+naive
52: Protected-IMRAS-060 D0 Imm5	CD14-CD19-/CD3+/CTLA4-HLA DR-/CD8–CD4+/RA+CCR7+naive	24.23756019261637	T	D0 Imm5	S060	Protected	D119	IMRAS-057-078	CD4+ T naive	CD4+ T naive: CTLA4-HLADR-RA+CCR7+
52: Protected-IMRAS-060 D0 Imm5	CD14-CD19-/CD3+/CTLA4-HLA DR-/CD8–CD4+/RA+CCR7-TEMRA	0.08892455858747994	T	D0 Imm5	S060	Protected	D119	IMRAS-057-078	CD4+ T	CD4+ T: CTLA4-HLADR-RA+CCR7-TEMRA
52: Protected-IMRAS-060 D0 Imm5	CD14-CD19-/CD3+/CTLA4-HLA DR-/CD8–CD4+/RA+CCR7-TEMRA	0.08892455858747994	T	D0 Imm5	S060	Protected	D119	IMRAS-057-078	CD4+ TEMRA	CD4+ TEMRA: CTLA4-HLADR-RA+CCR7-
52: Protected-IMRAS-060 D0 Imm5	CD14-CD19-/CD3+/CTLA4-HLA DR-/CD8–CD4+/RA-CCR7+Tcm	9.899197431781701	T	D0 Imm5	S060	Protected	D119	IMRAS-057-078	CD4+ T	CD4+ T: CTLA4-HLADR-RA-CCR7+Tcm
52: Protected-IMRAS-060 D0 Imm5	CD14-CD19-/CD3+/CTLA4-HLA DR-/CD8–CD4+/RA-CCR7+Tcm	9.899197431781701	T	D0 Imm5	S060	Protected	D119	IMRAS-057-078	CD4+ Tcm	CD4+ Tcm: CTLA4-HLADR-RA-CCR7+
52: Protected-IMRAS-060 D0 Imm5	CD14-CD19-/CD3+/CTLA4-HLA DR-/CD8–CD4+/RA-CCR7-Tem	2.041733547351525	T	D0 Imm5	S060	Protected	D119	IMRAS-057-078	CD4+ T	CD4+ T: CTLA4-HLADR-RA-CCR7-Tem
52: Protected-IMRAS-060 D0 Imm5	CD14-CD19-/CD3+/CTLA4-HLA DR-/CD8–CD4+/RA-CCR7-Tem	2.041733547351525	T	D0 Imm5	S060	Protected	D119	IMRAS-057-078	CD4+ Tem	CD4+ Tem: CTLA4-HLADR-RA-CCR7-
52: Protected-IMRAS-060 D0 Imm5	CD14-CD19-/CD3+/CTLA4-HLA DR-/CD8+CD4–	12.468378812199036	T	D0 Imm5	S060	Protected	D119	IMRAS-057-078	CD8+ T	CD8+ T: CTLA4-HLADR-
52: Protected-IMRAS-060 D0 Imm5	CD14-CD19-/CD3+/CTLA4-HLA DR-/CD8+CD4–/RA+CCR7+naive	8.809470304975923	T	D0 Imm5	S060	Protected	D119	IMRAS-057-078	CD8+ T	CD8+ T: CTLA4-HLADR-RA+CCR7+naive
52: Protected-IMRAS-060 D0 Imm5	CD14-CD19-/CD3+/CTLA4-HLA DR-/CD8+CD4–/RA+CCR7+naive	8.809470304975923	T	D0 Imm5	S060	Protected	D119	IMRAS-057-078	CD8+ T naive	CD8+ T naive: CTLA4-HLADR-RA+CCR7+
52: Protected-IMRAS-060 D0 Imm5	CD14-CD19-/CD3+/CTLA4-HLA DR-/CD8+CD4–/RA+CCR7-TEMRA	1.2457463884430175	T	D0 Imm5	S060	Protected	D119	IMRAS-057-078	CD8+ T	CD8+ T: CTLA4-HLADR-RA+CCR7-TEMRA
52: Protected-IMRAS-060 D0 Imm5	CD14-CD19-/CD3+/CTLA4-HLA DR-/CD8+CD4–/RA+CCR7-TEMRA	1.2457463884430175	T	D0 Imm5	S060	Protected	D119	IMRAS-057-078	CD8+ TEMRA	CD8+ TEMRA: CTLA4-HLADR-RA+CCR7-
52: Protected-IMRAS-060 D0 Imm5	CD14-CD19-/CD3+/CTLA4-HLA DR-/CD8+CD4–/RA-CCR7+Tcm	1.3645264847512037	T	D0 Imm5	S060	Protected	D119	IMRAS-057-078	CD8+ T	CD8+ T: CTLA4-HLADR-RA-CCR7+Tcm
52: Protected-IMRAS-060 D0 Imm5	CD14-CD19-/CD3+/CTLA4-HLA DR-/CD8+CD4–/RA-CCR7+Tcm	1.3645264847512037	T	D0 Imm5	S060	Protected	D119	IMRAS-057-078	CD8+ Tcm	CD8+ Tcm: CTLA4-HLADR-RA-CCR7+
52: Protected-IMRAS-060 D0 Imm5	CD14-CD19-/CD3+/CTLA4-HLA DR-/CD8+CD4–/RA-CCR7-Tem	1.0260032102728731	T	D0 Imm5	S060	Protected	D119	IMRAS-057-078	CD8+ T	CD8+ T: CTLA4-HLADR-RA-CCR7-Tem
52: Protected-IMRAS-060 D0 Imm5	CD14-CD19-/CD3+/CTLA4-HLA DR-/CD8+CD4–/RA-CCR7-Tem	1.0260032102728731	T	D0 Imm5	S060	Protected	D119	IMRAS-057-078	CD8+ Tem	CD8+ Tem: CTLA4-HLADR-RA-CCR7-
52: Protected-IMRAS-060 D0 Imm5	CD14-CD19-/CD3+/PD1+/CD8–CD4+	6.669341894060995	T	D0 Imm5	S060	Protected	D119	IMRAS-057-078	CD4+ T	CD4+ T: PD1+
52: Protected-IMRAS-060 D0 Imm5	CD14-CD19-/CD3+/PD1+/CD8–CD4+/RA+CCR7+naive	0.6213483146067416	T	D0 Imm5	S060	Protected	D119	IMRAS-057-078	CD4+ T	CD4+ T: PD1+RA+CCR7+naive
52: Protected-IMRAS-060 D0 Imm5	CD14-CD19-/CD3+/PD1+/CD8–CD4+/RA+CCR7+naive	0.6213483146067416	T	D0 Imm5	S060	Protected	D119	IMRAS-057-078	CD4+ T naive	CD4+ T naive: PD1+RA+CCR7+
52: Protected-IMRAS-060 D0 Imm5	CD14-CD19-/CD3+/PD1+/CD8–CD4+/RA+CCR7-TEMRA	0.051524879614767254	T	D0 Imm5	S060	Protected	D119	IMRAS-057-078	CD4+ T	CD4+ T: PD1+RA+CCR7-TEMRA
52: Protected-IMRAS-060 D0 Imm5	CD14-CD19-/CD3+/PD1+/CD8–CD4+/RA+CCR7-TEMRA	0.051524879614767254	T	D0 Imm5	S060	Protected	D119	IMRAS-057-078	CD4+ TEMRA	CD4+ TEMRA: PD1+RA+CCR7-
52: Protected-IMRAS-060 D0 Imm5	CD14-CD19-/CD3+/PD1+/CD8–CD4+/RA-CCR7+Tcm	4.617174959871589	T	D0 Imm5	S060	Protected	D119	IMRAS-057-078	CD4+ T	CD4+ T: PD1+RA-CCR7+Tcm
52: Protected-IMRAS-060 D0 Imm5	CD14-CD19-/CD3+/PD1+/CD8–CD4+/RA-CCR7+Tcm	4.617174959871589	T	D0 Imm5	S060	Protected	D119	IMRAS-057-078	CD4+ Tcm	CD4+ Tcm: PD1+RA-CCR7+
52: Protected-IMRAS-060 D0 Imm5	CD14-CD19-/CD3+/PD1+/CD8–CD4+/RA-CCR7-Tem	1.3706260032102728	T	D0 Imm5	S060	Protected	D119	IMRAS-057-078	CD4+ T	CD4+ T: PD1+RA-CCR7-Tem
52: Protected-IMRAS-060 D0 Imm5	CD14-CD19-/CD3+/PD1+/CD8–CD4+/RA-CCR7-Tem	1.3706260032102728	T	D0 Imm5	S060	Protected	D119	IMRAS-057-078	CD4+ Tem	CD4+ Tem: PD1+RA-CCR7-
52: Protected-IMRAS-060 D0 Imm5	CD14-CD19-/CD3+/PD1+/CD8+CD4–	1.9683788121990369	T	D0 Imm5	S060	Protected	D119	IMRAS-057-078	CD8+ T	CD8+ T: PD1+
52: Protected-IMRAS-060 D0 Imm5	CD14-CD19-/CD3+/PD1+/CD8+CD4–/RA+CCR7+naive	0.3043338683788122	T	D0 Imm5	S060	Protected	D119	IMRAS-057-078	CD8+ T	CD8+ T: PD1+RA+CCR7+naive
52: Protected-IMRAS-060 D0 Imm5	CD14-CD19-/CD3+/PD1+/CD8+CD4–/RA+CCR7+naive	0.3043338683788122	T	D0 Imm5	S060	Protected	D119	IMRAS-057-078	CD8+ T naive	CD8+ T naive: PD1+RA+CCR7+
52: Protected-IMRAS-060 D0 Imm5	CD14-CD19-/CD3+/PD1+/CD8+CD4–/RA+CCR7-TEMRA	0.4497592295345104	T	D0 Imm5	S060	Protected	D119	IMRAS-057-078	CD8+ T	CD8+ T: PD1+RA+CCR7-TEMRA
52: Protected-IMRAS-060 D0 Imm5	CD14-CD19-/CD3+/PD1+/CD8+CD4–/RA+CCR7-TEMRA	0.4497592295345104	T	D0 Imm5	S060	Protected	D119	IMRAS-057-078	CD8+ TEMRA	CD8+ TEMRA: PD1+RA+CCR7-
52: Protected-IMRAS-060 D0 Imm5	CD14-CD19-/CD3+/PD1+/CD8+CD4–/RA-CCR7+Tcm	0.5518459069020867	T	D0 Imm5	S060	Protected	D119	IMRAS-057-078	CD8+ T	CD8+ T: PD1+RA-CCR7+Tcm
52: Protected-IMRAS-060 D0 Imm5	CD14-CD19-/CD3+/PD1+/CD8+CD4–/RA-CCR7+Tcm	0.5518459069020867	T	D0 Imm5	S060	Protected	D119	IMRAS-057-078	CD8+ Tcm	CD8+ Tcm: PD1+RA-CCR7+
52: Protected-IMRAS-060 D0 Imm5	CD14-CD19-/CD3+/PD1+/CD8+CD4–/RA-CCR7-Tem	0.6556982343499197	T	D0 Imm5	S060	Protected	D119	IMRAS-057-078	CD8+ T	CD8+ T: PD1+RA-CCR7-Tem
52: Protected-IMRAS-060 D0 Imm5	CD14-CD19-/CD3+/PD1+/CD8+CD4–/RA-CCR7-Tem	0.6556982343499197	T	D0 Imm5	S060	Protected	D119	IMRAS-057-078	CD8+ Tem	CD8+ Tem: PD1+RA-CCR7-
52: Protected-IMRAS-060 D0 Imm5	CD14-CD19-/CD3+/T-bet+/CD8–CD4+	0.22423756019261637	T	D0 Imm5	S060	Protected	D119	IMRAS-057-078	CD4+ T	CD4+ T: T-bet+
52: Protected-IMRAS-060 D0 Imm5	CD14-CD19-/CD3+/T-bet+/CD8–CD4+/RA+CCR7-TEMRA	0.023434991974317816	T	D0 Imm5	S060	Protected	D119	IMRAS-057-078	CD4+ T	CD4+ T: T-bet+RA+CCR7-TEMRA
52: Protected-IMRAS-060 D0 Imm5	CD14-CD19-/CD3+/T-bet+/CD8–CD4+/RA+CCR7-TEMRA	0.023434991974317816	T	D0 Imm5	S060	Protected	D119	IMRAS-057-078	CD4+ TEMRA	CD4+ TEMRA: T-bet+RA+CCR7-
52: Protected-IMRAS-060 D0 Imm5	CD14-CD19-/CD3+/T-bet+/CD8–CD4+/RA+CCR7+naive	0.1258426966292135	T	D0 Imm5	S060	Protected	D119	IMRAS-057-078	CD4+ T	CD4+ T: T-bet+RA+CCR7+naive
52: Protected-IMRAS-060 D0 Imm5	CD14-CD19-/CD3+/T-bet+/CD8–CD4+/RA+CCR7+naive	0.1258426966292135	T	D0 Imm5	S060	Protected	D119	IMRAS-057-078	CD4+ T naive	CD4+ T naive: T-bet+RA+CCR7+
52: Protected-IMRAS-060 D0 Imm5	CD14-CD19-/CD3+/T-bet+/CD8–CD4+/RA-CCR7+Tcm	0.01942215088282504	T	D0 Imm5	S060	Protected	D119	IMRAS-057-078	CD4+ T	CD4+ T: T-bet+RA-CCR7+Tcm
52: Protected-IMRAS-060 D0 Imm5	CD14-CD19-/CD3+/T-bet+/CD8–CD4+/RA-CCR7+Tcm	0.01942215088282504	T	D0 Imm5	S060	Protected	D119	IMRAS-057-078	CD4+ Tcm	CD4+ Tcm: T-bet+RA-CCR7+
52: Protected-IMRAS-060 D0 Imm5	CD14-CD19-/CD3+/T-bet+/CD8–CD4+/RA-CCR7-Tem	0.055537720706260035	T	D0 Imm5	S060	Protected	D119	IMRAS-057-078	CD4+ T	CD4+ T: T-bet+RA-CCR7-Tem
52: Protected-IMRAS-060 D0 Imm5	CD14-CD19-/CD3+/T-bet+/CD8–CD4+/RA-CCR7-Tem	0.055537720706260035	T	D0 Imm5	S060	Protected	D119	IMRAS-057-078	CD4+ Tem	CD4+ Tem: T-bet+RA-CCR7-
52: Protected-IMRAS-060 D0 Imm5	CD14-CD19-/CD3+/T-bet+/CD8+CD4–	1.0380417335473515	T	D0 Imm5	S060	Protected	D119	IMRAS-057-078	CD8+ T	CD8+ T: T-bet+
52: Protected-IMRAS-060 D0 Imm5	CD14-CD19-/CD3+/T-bet+/CD8+CD4–/RA+CCR7+naive	0.09903691813804173	T	D0 Imm5	S060	Protected	D119	IMRAS-057-078	CD8+ T	CD8+ T: T-bet+RA+CCR7+naive
52: Protected-IMRAS-060 D0 Imm5	CD14-CD19-/CD3+/T-bet+/CD8+CD4–/RA+CCR7+naive	0.09903691813804173	T	D0 Imm5	S060	Protected	D119	IMRAS-057-078	CD8+ T naive	CD8+ T naive: T-bet+RA+CCR7+
52: Protected-IMRAS-060 D0 Imm5	CD14-CD19-/CD3+/T-bet+/CD8+CD4–/RA+CCR7-TEMRA	0.6157303370786517	T	D0 Imm5	S060	Protected	D119	IMRAS-057-078	CD8+ T	CD8+ T: T-bet+RA+CCR7-TEMRA
52: Protected-IMRAS-060 D0 Imm5	CD14-CD19-/CD3+/T-bet+/CD8+CD4–/RA+CCR7-TEMRA	0.6157303370786517	T	D0 Imm5	S060	Protected	D119	IMRAS-057-078	CD8+ TEMRA	CD8+ TEMRA: T-bet+RA+CCR7-
52: Protected-IMRAS-060 D0 Imm5	CD14-CD19-/CD3+/T-bet+/CD8+CD4–/RA-CCR7+Tcm	0.013804173354735152	T	D0 Imm5	S060	Protected	D119	IMRAS-057-078	CD8+ T	CD8+ T: T-bet+RA-CCR7+Tcm
52: Protected-IMRAS-060 D0 Imm5	CD14-CD19-/CD3+/T-bet+/CD8+CD4–/RA-CCR7+Tcm	0.013804173354735152	T	D0 Imm5	S060	Protected	D119	IMRAS-057-078	CD8+ Tcm	CD8+ Tcm: T-bet+RA-CCR7+
52: Protected-IMRAS-060 D0 Imm5	CD14-CD19-/CD3+/T-bet+/CD8+CD4–/RA-CCR7-Tem	0.3088282504012841	T	D0 Imm5	S060	Protected	D119	IMRAS-057-078	CD8+ T	CD8+ T: T-bet+RA-CCR7-Tem
52: Protected-IMRAS-060 D0 Imm5	CD14-CD19-/CD3+/T-bet+/CD8+CD4–/RA-CCR7-Tem	0.3088282504012841	T	D0 Imm5	S060	Protected	D119	IMRAS-057-078	CD8+ Tem	CD8+ Tem: T-bet+RA-CCR7-
61: Protected-IMRAS-060 D7 Imm5	CD14-CD19-/CD3+/CD8–CD4+	43.3679354094579	T	D7 Imm5	S060	Protected	D126	IMRAS-057-078	CD4+ T	CD4+ T: Total
61: Protected-IMRAS-060 D7 Imm5	CD14-CD19-/CD3+/CD8–CD4+/PD1+CXCR5-	6.094232987312572	T	D7 Imm5	S060	Protected	D126	IMRAS-057-078	CD4+ T	CD4+ T: PD1+CXCR5-
61: Protected-IMRAS-060 D7 Imm5	CD14-CD19-/CD3+/CD8–CD4+/Tfh PD1+CXCR5+	1.312226066897347	T	D7 Imm5	S060	Protected	D126	IMRAS-057-078	CD4+ T	CD4+ T: TfhPD1+CXCR5+
61: Protected-IMRAS-060 D7 Imm5	CD14-CD19-/CD3+/CD8–CD4+/Tfh PD1+CXCR5+	1.312226066897347	T	D7 Imm5	S060	Protected	D126	IMRAS-057-078	CD4+ Tfh	CD4+ Tfh: PD1+CXCR5+
61: Protected-IMRAS-060 D7 Imm5	CD14-CD19-/CD3+/CD8–CD4+/Tfh PD1+CXCR5+/CXCR3+	0.4963091118800461	T	D7 Imm5	S060	Protected	D126	IMRAS-057-078	CD4+ T	CD4+ T: TfhPD1+CXCR5+CXCR3+
61: Protected-IMRAS-060 D7 Imm5	CD14-CD19-/CD3+/CD8–CD4+/Tfh PD1+CXCR5+/CXCR3+	0.4963091118800461	T	D7 Imm5	S060	Protected	D126	IMRAS-057-078	CD4+ Tfh	CD4+ Tfh: PD1+CXCR5+CXCR3+
61: Protected-IMRAS-060 D7 Imm5	CD14-CD19-/CD3+/CD8–CD4+/Tfh PD1+CXCR5+/CD25+FOXp3+	0.02249134948096886	T	D7 Imm5	S060	Protected	D126	IMRAS-057-078	CD4+ T	CD4+ T: TfhPD1+CXCR5+CD25+FOXp3+
61: Protected-IMRAS-060 D7 Imm5	CD14-CD19-/CD3+/CD8–CD4+/Tfh PD1+CXCR5+/CD25+FOXp3+	0.02249134948096886	T	D7 Imm5	S060	Protected	D126	IMRAS-057-078	CD4+ Tfh	CD4+ Tfh: PD1+CXCR5+CD25+FOXp3+
61: Protected-IMRAS-060 D7 Imm5	CD14-CD19-/CD3+/CD8–CD4+/CXCR5+PD1-	1.865282583621684	T	D7 Imm5	S060	Protected	D126	IMRAS-057-078	CD4+ T	CD4+ T: CXCR5+PD1-
61: Protected-IMRAS-060 D7 Imm5	CD14-CD19-/CD3+/CD8–CD4+/RA+CCR7-TEMRA	0.08166089965397924	T	D7 Imm5	S060	Protected	D126	IMRAS-057-078	CD4+ T	CD4+ T: RA+CCR7-TEMRA
61: Protected-IMRAS-060 D7 Imm5	CD14-CD19-/CD3+/CD8–CD4+/RA+CCR7+naive	28.258362168396772	T	D7 Imm5	S060	Protected	D126	IMRAS-057-078	CD4+ T	CD4+ T: RA+CCR7+naive
61: Protected-IMRAS-060 D7 Imm5	CD14-CD19-/CD3+/CD8–CD4+/RA-CCR7+Tcm	11.8800461361015	T	D7 Imm5	S060	Protected	D126	IMRAS-057-078	CD4+ T	CD4+ T: RA-CCR7+Tcm
61: Protected-IMRAS-060 D7 Imm5	CD14-CD19-/CD3+/CD8–CD4+/RA-CCR7-Tem	2.907381776239908	T	D7 Imm5	S060	Protected	D126	IMRAS-057-078	CD4+ T	CD4+ T: RA-CCR7-Tem
61: Protected-IMRAS-060 D7 Imm5	CD14-CD19-/CD3+/CD8–CD4+/Treg	1.5739331026528258	T	D7 Imm5	S060	Protected	D126	IMRAS-057-078	CD4+ T	CD4+ T: Treg
61: Protected-IMRAS-060 D7 Imm5	CD14-CD19-/CD3+/CD8–CD4+/Treg	1.5739331026528258	T	D7 Imm5	S060	Protected	D126	IMRAS-057-078	CD4+ Treg	CD4+ Treg: Total
61: Protected-IMRAS-060 D7 Imm5	CD14-CD19-/CD3+/CD8–CD4+/Treg/CD38– HLA DR–	0.6715109573241062	T	D7 Imm5	S060	Protected	D126	IMRAS-057-078	CD4+ T	CD4+ T: TregCD38–HLADR–
61: Protected-IMRAS-060 D7 Imm5	CD14-CD19-/CD3+/CD8–CD4+/Treg/CD38– HLA DR–	0.6715109573241062	T	D7 Imm5	S060	Protected	D126	IMRAS-057-078	CD4+ Treg	CD4+ Treg: CD38–HLADR–
61: Protected-IMRAS-060 D7 Imm5	CD14-CD19-/CD3+/CD8–CD4+/Treg/CD38–HLA DR+	0.04590542099192618	T	D7 Imm5	S060	Protected	D126	IMRAS-057-078	CD4+ T	CD4+ T: TregCD38–HLADR+
61: Protected-IMRAS-060 D7 Imm5	CD14-CD19-/CD3+/CD8–CD4+/Treg/CD38–HLA DR+	0.04590542099192618	T	D7 Imm5	S060	Protected	D126	IMRAS-057-078	CD4+ Treg	CD4+ Treg: CD38–HLADR+
61: Protected-IMRAS-060 D7 Imm5	CD14-CD19-/CD3+/CD8–CD4+/Treg/CD38 +HLA DR +	0.06908881199538638	T	D7 Imm5	S060	Protected	D126	IMRAS-057-078	CD4+ T	CD4+ T: TregCD38+HLADR+
61: Protected-IMRAS-060 D7 Imm5	CD14-CD19-/CD3+/CD8–CD4+/Treg/CD38 +HLA DR +	0.06908881199538638	T	D7 Imm5	S060	Protected	D126	IMRAS-057-078	CD4+ Treg	CD4+ Treg: CD38+HLADR+
61: Protected-IMRAS-060 D7 Imm5	CD14-CD19-/CD3+/CD8–CD4+/Treg/CD38+HLA DR–	0.7874279123414072	T	D7 Imm5	S060	Protected	D126	IMRAS-057-078	CD4+ T	CD4+ T: TregCD38+HLADR–
61: Protected-IMRAS-060 D7 Imm5	CD14-CD19-/CD3+/CD8–CD4+/Treg/CD38+HLA DR–	0.7874279123414072	T	D7 Imm5	S060	Protected	D126	IMRAS-057-078	CD4+ Treg	CD4+ Treg: CD38+HLADR–
61: Protected-IMRAS-060 D7 Imm5	CD14-CD19-/CD3+/CD8–CD4+/Treg/CD127 hi	0.08027681660899653	T	D7 Imm5	S060	Protected	D126	IMRAS-057-078	CD4+ T	CD4+ T: TregCD127hi
61: Protected-IMRAS-060 D7 Imm5	CD14-CD19-/CD3+/CD8–CD4+/Treg/CD127 hi	0.08027681660899653	T	D7 Imm5	S060	Protected	D126	IMRAS-057-078	CD4+ Treg	CD4+ Treg: CD127hi
61: Protected-IMRAS-060 D7 Imm5	CD14-CD19-/CD3+/CD8–CD4+/Treg/CD127lo	1.4936562860438294	T	D7 Imm5	S060	Protected	D126	IMRAS-057-078	CD4+ T	CD4+ T: TregCD127lo
61: Protected-IMRAS-060 D7 Imm5	CD14-CD19-/CD3+/CD8–CD4+/Treg/CD127lo	1.4936562860438294	T	D7 Imm5	S060	Protected	D126	IMRAS-057-078	CD4+ Treg	CD4+ Treg: CD127lo
61: Protected-IMRAS-060 D7 Imm5	CD14-CD19-/CD3+/CD8–CD4+/Treg/CTLA4– Ki67+	0.0034602076124567475	T	D7 Imm5	S060	Protected	D126	IMRAS-057-078	CD4+ T	CD4+ T: TregCTLA4–Ki67+
61: Protected-IMRAS-060 D7 Imm5	CD14-CD19-/CD3+/CD8–CD4+/Treg/CTLA4– Ki67+	0.0034602076124567475	T	D7 Imm5	S060	Protected	D126	IMRAS-057-078	CD4+ Treg	CD4+ Treg: CTLA4–Ki67+
61: Protected-IMRAS-060 D7 Imm5	CD14-CD19-/CD3+/CD8–CD4+/Treg/CTLA4+ Ki67+	0.1013840830449827	T	D7 Imm5	S060	Protected	D126	IMRAS-057-078	CD4+ T	CD4+ T: TregCTLA4+Ki67+
61: Protected-IMRAS-060 D7 Imm5	CD14-CD19-/CD3+/CD8–CD4+/Treg/CTLA4+ Ki67+	0.1013840830449827	T	D7 Imm5	S060	Protected	D126	IMRAS-057-078	CD4+ Treg	CD4+ Treg: CTLA4+Ki67+
61: Protected-IMRAS-060 D7 Imm5	CD14-CD19-/CD3+/CD8–CD4+/Treg/CTLA4+ Ki67-	0.6926182237600923	T	D7 Imm5	S060	Protected	D126	IMRAS-057-078	CD4+ T	CD4+ T: TregCTLA4+Ki67-
61: Protected-IMRAS-060 D7 Imm5	CD14-CD19-/CD3+/CD8–CD4+/Treg/CTLA4+ Ki67-	0.6926182237600923	T	D7 Imm5	S060	Protected	D126	IMRAS-057-078	CD4+ Treg	CD4+ Treg: CTLA4+Ki67-
61: Protected-IMRAS-060 D7 Imm5	CD14-CD19-/CD3+/CD8–CD4+/Treg/CTLA4– Ki67-	0.7764705882352941	T	D7 Imm5	S060	Protected	D126	IMRAS-057-078	CD4+ T	CD4+ T: TregCTLA4–Ki67-
61: Protected-IMRAS-060 D7 Imm5	CD14-CD19-/CD3+/CD8–CD4+/Treg/CTLA4– Ki67-	0.7764705882352941	T	D7 Imm5	S060	Protected	D126	IMRAS-057-078	CD4+ Treg	CD4+ Treg: CTLA4–Ki67-
61: Protected-IMRAS-060 D7 Imm5	CD14-CD19-/CD3+/CD8+CD4–	12.802768166089965	T	D7 Imm5	S060	Protected	D126	IMRAS-057-078	CD8+ T	CD8+ T: Total
61: Protected-IMRAS-060 D7 Imm5	CD14-CD19-/CD3+/CD8+CD4–/RA+CCR7+naive	9.12710495963091	T	D7 Imm5	S060	Protected	D126	IMRAS-057-078	CD8+ T	CD8+ T: RA+CCR7+naive
61: Protected-IMRAS-060 D7 Imm5	CD14-CD19-/CD3+/CD8+CD4–/RA+CCR7-TEMRA	0.972087658592849	T	D7 Imm5	S060	Protected	D126	IMRAS-057-078	CD8+ T	CD8+ T: RA+CCR7-TEMRA
61: Protected-IMRAS-060 D7 Imm5	CD14-CD19-/CD3+/CD8+CD4–/RA-CCR7+Tcm	1.6482122260668974	T	D7 Imm5	S060	Protected	D126	IMRAS-057-078	CD8+ T	CD8+ T: RA-CCR7+Tcm
61: Protected-IMRAS-060 D7 Imm5	CD14-CD19-/CD3+/CD8+CD4–/RA-CCR7-Tem	1.0817762399077278	T	D7 Imm5	S060	Protected	D126	IMRAS-057-078	CD8+ T	CD8+ T: RA-CCR7-Tem
61: Protected-IMRAS-060 D7 Imm5	CD14-CD19-/CD3+/CXCR3+/CD8–CD4+	4.212456747404844	T	D7 Imm5	S060	Protected	D126	IMRAS-057-078	CD4+ T	CD4+ T: CXCR3+
61: Protected-IMRAS-060 D7 Imm5	CD14-CD19-/CD3+/CXCR3+/CD8–CD4+/RA+CCR7+naive	0.6089965397923875	T	D7 Imm5	S060	Protected	D126	IMRAS-057-078	CD4+ T	CD4+ T: CXCR3+RA+CCR7+naive
61: Protected-IMRAS-060 D7 Imm5	CD14-CD19-/CD3+/CXCR3+/CD8–CD4+/RA+CCR7+naive	0.6089965397923875	T	D7 Imm5	S060	Protected	D126	IMRAS-057-078	CD4+ T naive	CD4+ T naive: CXCR3+RA+CCR7+
61: Protected-IMRAS-060 D7 Imm5	CD14-CD19-/CD3+/CXCR3+/CD8–CD4+/RA+CCR7-TEMRA	0.015570934256055362	T	D7 Imm5	S060	Protected	D126	IMRAS-057-078	CD4+ T	CD4+ T: CXCR3+RA+CCR7-TEMRA
61: Protected-IMRAS-060 D7 Imm5	CD14-CD19-/CD3+/CXCR3+/CD8–CD4+/RA+CCR7-TEMRA	0.015570934256055362	T	D7 Imm5	S060	Protected	D126	IMRAS-057-078	CD4+ TEMRA	CD4+ TEMRA: CXCR3+RA+CCR7-
61: Protected-IMRAS-060 D7 Imm5	CD14-CD19-/CD3+/CXCR3+/CD8–CD4+/RA-CCR7+Tcm	2.9870818915801616	T	D7 Imm5	S060	Protected	D126	IMRAS-057-078	CD4+ T	CD4+ T: CXCR3+RA-CCR7+Tcm
61: Protected-IMRAS-060 D7 Imm5	CD14-CD19-/CD3+/CXCR3+/CD8–CD4+/RA-CCR7+Tcm	2.9870818915801616	T	D7 Imm5	S060	Protected	D126	IMRAS-057-078	CD4+ Tcm	CD4+ Tcm: CXCR3+RA-CCR7+
61: Protected-IMRAS-060 D7 Imm5	CD14-CD19-/CD3+/CXCR3+/CD8–CD4+/RA-CCR7-Tem	0.5873125720876586	T	D7 Imm5	S060	Protected	D126	IMRAS-057-078	CD4+ T	CD4+ T: CXCR3+RA-CCR7-Tem
61: Protected-IMRAS-060 D7 Imm5	CD14-CD19-/CD3+/CXCR3+/CD8–CD4+/RA-CCR7-Tem	0.5873125720876586	T	D7 Imm5	S060	Protected	D126	IMRAS-057-078	CD4+ Tem	CD4+ Tem: CXCR3+RA-CCR7-
61: Protected-IMRAS-060 D7 Imm5	CD14-CD19-/CD3+/CXCR3+/CD8+CD4–	4.659169550173011	T	D7 Imm5	S060	Protected	D126	IMRAS-057-078	CD8+ T	CD8+ T: CXCR3+
61: Protected-IMRAS-060 D7 Imm5	CD14-CD19-/CD3+/CXCR3+/CD8+CD4–/RA+CCR7+naive	3.1399077277970013	T	D7 Imm5	S060	Protected	D126	IMRAS-057-078	CD8+ T	CD8+ T: CXCR3+RA+CCR7+naive
61: Protected-IMRAS-060 D7 Imm5	CD14-CD19-/CD3+/CXCR3+/CD8+CD4–/RA+CCR7+naive	3.1399077277970013	T	D7 Imm5	S060	Protected	D126	IMRAS-057-078	CD8+ T naive	CD8+ T naive: CXCR3+RA+CCR7+
61: Protected-IMRAS-060 D7 Imm5	CD14-CD19-/CD3+/CXCR3+/CD8+CD4–/RA+CCR7-TEMRA	0.20461361014994234	T	D7 Imm5	S060	Protected	D126	IMRAS-057-078	CD8+ T	CD8+ T: CXCR3+RA+CCR7-TEMRA
61: Protected-IMRAS-060 D7 Imm5	CD14-CD19-/CD3+/CXCR3+/CD8+CD4–/RA+CCR7-TEMRA	0.20461361014994234	T	D7 Imm5	S060	Protected	D126	IMRAS-057-078	CD8+ TEMRA	CD8+ TEMRA: CXCR3+RA+CCR7-
61: Protected-IMRAS-060 D7 Imm5	CD14-CD19-/CD3+/CXCR3+/CD8+CD4–/RA-CCR7+Tcm	0.9955017301038063	T	D7 Imm5	S060	Protected	D126	IMRAS-057-078	CD8+ T	CD8+ T: CXCR3+RA-CCR7+Tcm
61: Protected-IMRAS-060 D7 Imm5	CD14-CD19-/CD3+/CXCR3+/CD8+CD4–/RA-CCR7+Tcm	0.9955017301038063	T	D7 Imm5	S060	Protected	D126	IMRAS-057-078	CD8+ Tcm	CD8+ Tcm: CXCR3+RA-CCR7+
61: Protected-IMRAS-060 D7 Imm5	CD14-CD19-/CD3+/CXCR3+/CD8+CD4–/RA-CCR7-Tem	0.2922722029988466	T	D7 Imm5	S060	Protected	D126	IMRAS-057-078	CD8+ T	CD8+ T: CXCR3+RA-CCR7-Tem
61: Protected-IMRAS-060 D7 Imm5	CD14-CD19-/CD3+/CXCR3+/CD8+CD4–/RA-CCR7-Tem	0.2922722029988466	T	D7 Imm5	S060	Protected	D126	IMRAS-057-078	CD8+ Tem	CD8+ Tem: CXCR3+RA-CCR7-
61: Protected-IMRAS-060 D7 Imm5	CD14-CD19-/CD3+/CXCR6+/CD8–CD4+	0.6619377162629758	T	D7 Imm5	S060	Protected	D126	IMRAS-057-078	CD4+ T	CD4+ T: CXCR6+
61: Protected-IMRAS-060 D7 Imm5	CD14-CD19-/CD3+/CXCR6+/CD8–CD4+/RA+CCR7-TEMRA	0.006920415224913495	T	D7 Imm5	S060	Protected	D126	IMRAS-057-078	CD4+ T	CD4+ T: CXCR6+RA+CCR7-TEMRA
61: Protected-IMRAS-060 D7 Imm5	CD14-CD19-/CD3+/CXCR6+/CD8–CD4+/RA+CCR7-TEMRA	0.006920415224913495	T	D7 Imm5	S060	Protected	D126	IMRAS-057-078	CD4+ TEMRA	CD4+ TEMRA: CXCR6+RA+CCR7-
61: Protected-IMRAS-060 D7 Imm5	CD14-CD19-/CD3+/CXCR6+/CD8–CD4+/RA+CCR7+naive	0.09065743944636678	T	D7 Imm5	S060	Protected	D126	IMRAS-057-078	CD4+ T	CD4+ T: CXCR6+RA+CCR7+naive
61: Protected-IMRAS-060 D7 Imm5	CD14-CD19-/CD3+/CXCR6+/CD8–CD4+/RA+CCR7+naive	0.09065743944636678	T	D7 Imm5	S060	Protected	D126	IMRAS-057-078	CD4+ T naive	CD4+ T naive: CXCR6+RA+CCR7+
61: Protected-IMRAS-060 D7 Imm5	CD14-CD19-/CD3+/CXCR6+/CD8–CD4+/RA-CCR7+Tcm	0.2069204152249135	T	D7 Imm5	S060	Protected	D126	IMRAS-057-078	CD4+ T	CD4+ T: CXCR6+RA-CCR7+Tcm
61: Protected-IMRAS-060 D7 Imm5	CD14-CD19-/CD3+/CXCR6+/CD8–CD4+/RA-CCR7+Tcm	0.2069204152249135	T	D7 Imm5	S060	Protected	D126	IMRAS-057-078	CD4+ Tcm	CD4+ Tcm: CXCR6+RA-CCR7+
61: Protected-IMRAS-060 D7 Imm5	CD14-CD19-/CD3+/CXCR6+/CD8–CD4+/RA-CCR7-Tem	0.356401384083045	T	D7 Imm5	S060	Protected	D126	IMRAS-057-078	CD4+ T	CD4+ T: CXCR6+RA-CCR7-Tem
61: Protected-IMRAS-060 D7 Imm5	CD14-CD19-/CD3+/CXCR6+/CD8–CD4+/RA-CCR7-Tem	0.356401384083045	T	D7 Imm5	S060	Protected	D126	IMRAS-057-078	CD4+ Tem	CD4+ Tem: CXCR6+RA-CCR7-
61: Protected-IMRAS-060 D7 Imm5	CD14-CD19-/CD3+/CXCR6+/CD8+CD4–	0.5074971164936563	T	D7 Imm5	S060	Protected	D126	IMRAS-057-078	CD8+ T	CD8+ T: CXCR6+
61: Protected-IMRAS-060 D7 Imm5	CD14-CD19-/CD3+/CXCR6+/CD8+CD4–/CD69+CD38+	0.03817762399077278	T	D7 Imm5	S060	Protected	D126	IMRAS-057-078	CD8+ T	CD8+ T: CXCR6+CD69+CD38+
61: Protected-IMRAS-060 D7 Imm5	CD14-CD19-/CD3+/CXCR6+/CD8+CD4–/CD69+CD38-	0.0489042675893887	T	D7 Imm5	S060	Protected	D126	IMRAS-057-078	CD8+ T	CD8+ T: CXCR6+CD69+CD38-
61: Protected-IMRAS-060 D7 Imm5	CD14-CD19-/CD3+/CXCR6+/CD8+CD4–/CD69-CD38+	0.15755478662053057	T	D7 Imm5	S060	Protected	D126	IMRAS-057-078	CD8+ T	CD8+ T: CXCR6+CD69-CD38+
61: Protected-IMRAS-060 D7 Imm5	CD14-CD19-/CD3+/CXCR6+/CD8+CD4–/CD69-CD38-	0.26286043829296424	T	D7 Imm5	S060	Protected	D126	IMRAS-057-078	CD8+ T	CD8+ T: CXCR6+CD69-CD38-
61: Protected-IMRAS-060 D7 Imm5	CD14-CD19-/CD3+/CXCR6+/CD8+CD4–/ki67+PD1+	0.0196078431372549	T	D7 Imm5	S060	Protected	D126	IMRAS-057-078	CD8+ T	CD8+ T: CXCR6+ki67+PD1+
61: Protected-IMRAS-060 D7 Imm5	CD14-CD19-/CD3+/CXCR6+/CD8+CD4–/ki67+PD1-	0.006689734717416378	T	D7 Imm5	S060	Protected	D126	IMRAS-057-078	CD8+ T	CD8+ T: CXCR6+ki67+PD1-
61: Protected-IMRAS-060 D7 Imm5	CD14-CD19-/CD3+/CXCR6+/CD8+CD4–/ki67-PD1+	0.2884659746251442	T	D7 Imm5	S060	Protected	D126	IMRAS-057-078	CD8+ T	CD8+ T: CXCR6+ki67-PD1+
61: Protected-IMRAS-060 D7 Imm5	CD14-CD19-/CD3+/CXCR6+/CD8+CD4–/ki67-PD1-	0.19273356401384084	T	D7 Imm5	S060	Protected	D126	IMRAS-057-078	CD8+ T	CD8+ T: CXCR6+ki67-PD1-
61: Protected-IMRAS-060 D7 Imm5	CD14-CD19-/CD3+/CXCR6+/CD8+CD4–/RA+CCR7+naive	0.047635524798154555	T	D7 Imm5	S060	Protected	D126	IMRAS-057-078	CD8+ T	CD8+ T: CXCR6+RA+CCR7+naive
61: Protected-IMRAS-060 D7 Imm5	CD14-CD19-/CD3+/CXCR6+/CD8+CD4–/RA+CCR7+naive	0.047635524798154555	T	D7 Imm5	S060	Protected	D126	IMRAS-057-078	CD8+ T naive	CD8+ T naive: CXCR6+RA+CCR7+
61: Protected-IMRAS-060 D7 Imm5	CD14-CD19-/CD3+/CXCR6+/CD8+CD4–/RA+CCR7-TEMRA	0.12722029988465974	T	D7 Imm5	S060	Protected	D126	IMRAS-057-078	CD8+ T	CD8+ T: CXCR6+RA+CCR7-TEMRA
61: Protected-IMRAS-060 D7 Imm5	CD14-CD19-/CD3+/CXCR6+/CD8+CD4–/RA+CCR7-TEMRA	0.12722029988465974	T	D7 Imm5	S060	Protected	D126	IMRAS-057-078	CD8+ TEMRA	CD8+ TEMRA: CXCR6+RA+CCR7-
61: Protected-IMRAS-060 D7 Imm5	CD14-CD19-/CD3+/CXCR6+/CD8+CD4–/RA-CCR7+Tcm	0.09100346020761246	T	D7 Imm5	S060	Protected	D126	IMRAS-057-078	CD8+ T	CD8+ T: CXCR6+RA-CCR7+Tcm
61: Protected-IMRAS-060 D7 Imm5	CD14-CD19-/CD3+/CXCR6+/CD8+CD4–/RA-CCR7+Tcm	0.09100346020761246	T	D7 Imm5	S060	Protected	D126	IMRAS-057-078	CD8+ Tcm	CD8+ Tcm: CXCR6+RA-CCR7+
61: Protected-IMRAS-060 D7 Imm5	CD14-CD19-/CD3+/CXCR6+/CD8+CD4–/RA-CCR7-Tem	0.24106113033448673	T	D7 Imm5	S060	Protected	D126	IMRAS-057-078	CD8+ T	CD8+ T: CXCR6+RA-CCR7-Tem
61: Protected-IMRAS-060 D7 Imm5	CD14-CD19-/CD3+/CXCR6+/CD8+CD4–/RA-CCR7-Tem	0.24106113033448673	T	D7 Imm5	S060	Protected	D126	IMRAS-057-078	CD8+ Tem	CD8+ Tem: CXCR6+RA-CCR7-
61: Protected-IMRAS-060 D7 Imm5	CD14-CD19-/CD3+/CD38–HLA DR+/CD8–CD4+	0.11568627450980393	T	D7 Imm5	S060	Protected	D126	IMRAS-057-078	CD4+ T	CD4+ T: CD38–HLADR+
61: Protected-IMRAS-060 D7 Imm5	CD14-CD19-/CD3+/CD38–HLA DR+/CD8–CD4+/RA+CCR7+naive	0.007381776239907728	T	D7 Imm5	S060	Protected	D126	IMRAS-057-078	CD4+ T	CD4+ T: CD38–HLADR+RA+CCR7+naive
61: Protected-IMRAS-060 D7 Imm5	CD14-CD19-/CD3+/CD38–HLA DR+/CD8–CD4+/RA+CCR7+naive	0.007381776239907728	T	D7 Imm5	S060	Protected	D126	IMRAS-057-078	CD4+ T naive	CD4+ T naive: CD38–HLADR+RA+CCR7+
61: Protected-IMRAS-060 D7 Imm5	CD14-CD19-/CD3+/CD38–HLA DR+/CD8–CD4+/RA+CCR7-TEMRA	0.004036908881199538	T	D7 Imm5	S060	Protected	D126	IMRAS-057-078	CD4+ T	CD4+ T: CD38–HLADR+RA+CCR7-TEMRA
61: Protected-IMRAS-060 D7 Imm5	CD14-CD19-/CD3+/CD38–HLA DR+/CD8–CD4+/RA+CCR7-TEMRA	0.004036908881199538	T	D7 Imm5	S060	Protected	D126	IMRAS-057-078	CD4+ TEMRA	CD4+ TEMRA: CD38–HLADR+RA+CCR7-
61: Protected-IMRAS-060 D7 Imm5	CD14-CD19-/CD3+/CD38–HLA DR+/CD8–CD4+/RA-CCR7+Tcm	0.04048442906574395	T	D7 Imm5	S060	Protected	D126	IMRAS-057-078	CD4+ T	CD4+ T: CD38–HLADR+RA-CCR7+Tcm
61: Protected-IMRAS-060 D7 Imm5	CD14-CD19-/CD3+/CD38–HLA DR+/CD8–CD4+/RA-CCR7+Tcm	0.04048442906574395	T	D7 Imm5	S060	Protected	D126	IMRAS-057-078	CD4+ Tcm	CD4+ Tcm: CD38–HLADR+RA-CCR7+
61: Protected-IMRAS-060 D7 Imm5	CD14-CD19-/CD3+/CD38–HLA DR+/CD8–CD4+/RA-CCR7-Tem	0.06366782006920416	T	D7 Imm5	S060	Protected	D126	IMRAS-057-078	CD4+ T	CD4+ T: CD38–HLADR+RA-CCR7-Tem
61: Protected-IMRAS-060 D7 Imm5	CD14-CD19-/CD3+/CD38–HLA DR+/CD8–CD4+/RA-CCR7-Tem	0.06366782006920416	T	D7 Imm5	S060	Protected	D126	IMRAS-057-078	CD4+ Tem	CD4+ Tem: CD38–HLADR+RA-CCR7-
61: Protected-IMRAS-060 D7 Imm5	CD14-CD19-/CD3+/CD38–HLA DR+/CD8+CD4–	0.03540945790080738	T	D7 Imm5	S060	Protected	D126	IMRAS-057-078	CD8+ T	CD8+ T: CD38–HLADR+
61: Protected-IMRAS-060 D7 Imm5	CD14-CD19-/CD3+/CD38–HLA DR+/CD8+CD4–/RA+CCR7+naive	0.004036908881199538	T	D7 Imm5	S060	Protected	D126	IMRAS-057-078	CD8+ T	CD8+ T: CD38–HLADR+RA+CCR7+naive
61: Protected-IMRAS-060 D7 Imm5	CD14-CD19-/CD3+/CD38–HLA DR+/CD8+CD4–/RA+CCR7+naive	0.004036908881199538	T	D7 Imm5	S060	Protected	D126	IMRAS-057-078	CD8+ T naive	CD8+ T naive: CD38–HLADR+RA+CCR7+
61: Protected-IMRAS-060 D7 Imm5	CD14-CD19-/CD3+/CD38–HLA DR+/CD8+CD4–/RA+CCR7-TEMRA	0.013494809688581315	T	D7 Imm5	S060	Protected	D126	IMRAS-057-078	CD8+ T	CD8+ T: CD38–HLADR+RA+CCR7-TEMRA
61: Protected-IMRAS-060 D7 Imm5	CD14-CD19-/CD3+/CD38–HLA DR+/CD8+CD4–/RA+CCR7-TEMRA	0.013494809688581315	T	D7 Imm5	S060	Protected	D126	IMRAS-057-078	CD8+ TEMRA	CD8+ TEMRA: CD38–HLADR+RA+CCR7-
61: Protected-IMRAS-060 D7 Imm5	CD14-CD19-/CD3+/CD38–HLA DR+/CD8+CD4–/RA-CCR7+Tcm	0.00461361014994233	T	D7 Imm5	S060	Protected	D126	IMRAS-057-078	CD8+ T	CD8+ T: CD38–HLADR+RA-CCR7+Tcm
61: Protected-IMRAS-060 D7 Imm5	CD14-CD19-/CD3+/CD38–HLA DR+/CD8+CD4–/RA-CCR7+Tcm	0.00461361014994233	T	D7 Imm5	S060	Protected	D126	IMRAS-057-078	CD8+ Tcm	CD8+ Tcm: CD38–HLADR+RA-CCR7+
61: Protected-IMRAS-060 D7 Imm5	CD14-CD19-/CD3+/CD38–HLA DR+/CD8+CD4–/RA-CCR7-Tem	0.01314878892733564	T	D7 Imm5	S060	Protected	D126	IMRAS-057-078	CD8+ T	CD8+ T: CD38–HLADR+RA-CCR7-Tem
61: Protected-IMRAS-060 D7 Imm5	CD14-CD19-/CD3+/CD38–HLA DR+/CD8+CD4–/RA-CCR7-Tem	0.01314878892733564	T	D7 Imm5	S060	Protected	D126	IMRAS-057-078	CD8+ Tem	CD8+ Tem: CD38–HLADR+RA-CCR7-
61: Protected-IMRAS-060 D7 Imm5	CD14-CD19-/CD3+/CD38 +HLA DR +/CD8–CD4+	0.283275663206459	T	D7 Imm5	S060	Protected	D126	IMRAS-057-078	CD4+ T	CD4+ T: CD38+HLADR+
61: Protected-IMRAS-060 D7 Imm5	CD14-CD19-/CD3+/CD38 +HLA DR +/CD8–CD4+/RA+CCR7+naive	0.12975778546712802	T	D7 Imm5	S060	Protected	D126	IMRAS-057-078	CD4+ T	CD4+ T: CD38+HLADR+RA+CCR7+naive
61: Protected-IMRAS-060 D7 Imm5	CD14-CD19-/CD3+/CD38 +HLA DR +/CD8–CD4+/RA+CCR7+naive	0.12975778546712802	T	D7 Imm5	S060	Protected	D126	IMRAS-057-078	CD4+ T naive	CD4+ T naive: CD38+HLADR+RA+CCR7+
61: Protected-IMRAS-060 D7 Imm5	CD14-CD19-/CD3+/CD38 +HLA DR +/CD8–CD4+/RA+CCR7-TEMRA	0.0010380622837370243	T	D7 Imm5	S060	Protected	D126	IMRAS-057-078	CD4+ T	CD4+ T: CD38+HLADR+RA+CCR7-TEMRA
61: Protected-IMRAS-060 D7 Imm5	CD14-CD19-/CD3+/CD38 +HLA DR +/CD8–CD4+/RA+CCR7-TEMRA	0.0010380622837370243	T	D7 Imm5	S060	Protected	D126	IMRAS-057-078	CD4+ TEMRA	CD4+ TEMRA: CD38+HLADR+RA+CCR7-
61: Protected-IMRAS-060 D7 Imm5	CD14-CD19-/CD3+/CD38 +HLA DR +/CD8–CD4+/RA-CCR7+Tcm	0.09111880046136102	T	D7 Imm5	S060	Protected	D126	IMRAS-057-078	CD4+ T	CD4+ T: CD38+HLADR+RA-CCR7+Tcm
61: Protected-IMRAS-060 D7 Imm5	CD14-CD19-/CD3+/CD38 +HLA DR +/CD8–CD4+/RA-CCR7+Tcm	0.09111880046136102	T	D7 Imm5	S060	Protected	D126	IMRAS-057-078	CD4+ Tcm	CD4+ Tcm: CD38+HLADR+RA-CCR7+
61: Protected-IMRAS-060 D7 Imm5	CD14-CD19-/CD3+/CD38 +HLA DR +/CD8–CD4+/RA-CCR7-Tem	0.06101499423298731	T	D7 Imm5	S060	Protected	D126	IMRAS-057-078	CD4+ T	CD4+ T: CD38+HLADR+RA-CCR7-Tem
61: Protected-IMRAS-060 D7 Imm5	CD14-CD19-/CD3+/CD38 +HLA DR +/CD8–CD4+/RA-CCR7-Tem	0.06101499423298731	T	D7 Imm5	S060	Protected	D126	IMRAS-057-078	CD4+ Tem	CD4+ Tem: CD38+HLADR+RA-CCR7-
61: Protected-IMRAS-060 D7 Imm5	CD14-CD19-/CD3+/CD38 +HLA DR +/CD8+CD4–	0.11960784313725491	T	D7 Imm5	S060	Protected	D126	IMRAS-057-078	CD8+ T	CD8+ T: CD38+HLADR+
61: Protected-IMRAS-060 D7 Imm5	CD14-CD19-/CD3+/CD38 +HLA DR +/CD8+CD4–/RA+CCR7+naive	0.02779700115340254	T	D7 Imm5	S060	Protected	D126	IMRAS-057-078	CD8+ T	CD8+ T: CD38+HLADR+RA+CCR7+naive
61: Protected-IMRAS-060 D7 Imm5	CD14-CD19-/CD3+/CD38 +HLA DR +/CD8+CD4–/RA+CCR7+naive	0.02779700115340254	T	D7 Imm5	S060	Protected	D126	IMRAS-057-078	CD8+ T naive	CD8+ T naive: CD38+HLADR+RA+CCR7+
61: Protected-IMRAS-060 D7 Imm5	CD14-CD19-/CD3+/CD38 +HLA DR +/CD8+CD4–/RA+CCR7-TEMRA	0.01522491349480969	T	D7 Imm5	S060	Protected	D126	IMRAS-057-078	CD8+ T	CD8+ T: CD38+HLADR+RA+CCR7-TEMRA
61: Protected-IMRAS-060 D7 Imm5	CD14-CD19-/CD3+/CD38 +HLA DR +/CD8+CD4–/RA+CCR7-TEMRA	0.01522491349480969	T	D7 Imm5	S060	Protected	D126	IMRAS-057-078	CD8+ TEMRA	CD8+ TEMRA: CD38+HLADR+RA+CCR7-
61: Protected-IMRAS-060 D7 Imm5	CD14-CD19-/CD3+/CD38 +HLA DR +/CD8+CD4–/RA-CCR7+Tcm	0.02883506343713956	T	D7 Imm5	S060	Protected	D126	IMRAS-057-078	CD8+ T	CD8+ T: CD38+HLADR+RA-CCR7+Tcm
61: Protected-IMRAS-060 D7 Imm5	CD14-CD19-/CD3+/CD38 +HLA DR +/CD8+CD4–/RA-CCR7+Tcm	0.02883506343713956	T	D7 Imm5	S060	Protected	D126	IMRAS-057-078	CD8+ Tcm	CD8+ Tcm: CD38+HLADR+RA-CCR7+
61: Protected-IMRAS-060 D7 Imm5	CD14-CD19-/CD3+/CD38 +HLA DR +/CD8+CD4–/RA-CCR7-Tem	0.04775086505190312	T	D7 Imm5	S060	Protected	D126	IMRAS-057-078	CD8+ T	CD8+ T: CD38+HLADR+RA-CCR7-Tem
61: Protected-IMRAS-060 D7 Imm5	CD14-CD19-/CD3+/CD38 +HLA DR +/CD8+CD4–/RA-CCR7-Tem	0.04775086505190312	T	D7 Imm5	S060	Protected	D126	IMRAS-057-078	CD8+ Tem	CD8+ Tem: CD38+HLADR+RA-CCR7-
61: Protected-IMRAS-060 D7 Imm5	CD14-CD19-/CD3+/CD38+HLA DR–/CD8–CD4+	33.21799307958477	T	D7 Imm5	S060	Protected	D126	IMRAS-057-078	CD4+ T	CD4+ T: CD38+HLADR–
61: Protected-IMRAS-060 D7 Imm5	CD14-CD19-/CD3+/CD38+HLA DR–/CD8–CD4+/RA+CCR7+naive	27.45098039215686	T	D7 Imm5	S060	Protected	D126	IMRAS-057-078	CD4+ T	CD4+ T: CD38+HLADR–RA+CCR7+naive
61: Protected-IMRAS-060 D7 Imm5	CD14-CD19-/CD3+/CD38+HLA DR–/CD8–CD4+/RA+CCR7+naive	27.45098039215686	T	D7 Imm5	S060	Protected	D126	IMRAS-057-078	CD4+ T naive	CD4+ T naive: CD38+HLADR–RA+CCR7+
61: Protected-IMRAS-060 D7 Imm5	CD14-CD19-/CD3+/CD38+HLA DR–/CD8–CD4+/RA+CCR7-TEMRA	0.013956170703575547	T	D7 Imm5	S060	Protected	D126	IMRAS-057-078	CD4+ T	CD4+ T: CD38+HLADR–RA+CCR7-TEMRA
61: Protected-IMRAS-060 D7 Imm5	CD14-CD19-/CD3+/CD38+HLA DR–/CD8–CD4+/RA+CCR7-TEMRA	0.013956170703575547	T	D7 Imm5	S060	Protected	D126	IMRAS-057-078	CD4+ TEMRA	CD4+ TEMRA: CD38+HLADR–RA+CCR7-
61: Protected-IMRAS-060 D7 Imm5	CD14-CD19-/CD3+/CD38+HLA DR–/CD8–CD4+/RA-CCR7+Tcm	5.1973471741637836	T	D7 Imm5	S060	Protected	D126	IMRAS-057-078	CD4+ T	CD4+ T: CD38+HLADR–RA-CCR7+Tcm
61: Protected-IMRAS-060 D7 Imm5	CD14-CD19-/CD3+/CD38+HLA DR–/CD8–CD4+/RA-CCR7+Tcm	5.1973471741637836	T	D7 Imm5	S060	Protected	D126	IMRAS-057-078	CD4+ Tcm	CD4+ Tcm: CD38+HLADR–RA-CCR7+
61: Protected-IMRAS-060 D7 Imm5	CD14-CD19-/CD3+/CD38+HLA DR–/CD8–CD4+/RA-CCR7-Tem	0.4029988465974625	T	D7 Imm5	S060	Protected	D126	IMRAS-057-078	CD4+ T	CD4+ T: CD38+HLADR–RA-CCR7-Tem
61: Protected-IMRAS-060 D7 Imm5	CD14-CD19-/CD3+/CD38+HLA DR–/CD8–CD4+/RA-CCR7-Tem	0.4029988465974625	T	D7 Imm5	S060	Protected	D126	IMRAS-057-078	CD4+ Tem	CD4+ Tem: CD38+HLADR–RA-CCR7-
61: Protected-IMRAS-060 D7 Imm5	CD14-CD19-/CD3+/CD38+HLA DR–/CD8+CD4–	7.655132641291811	T	D7 Imm5	S060	Protected	D126	IMRAS-057-078	CD8+ T	CD8+ T: CD38+HLADR–
61: Protected-IMRAS-060 D7 Imm5	CD14-CD19-/CD3+/CD38+HLA DR–/CD8+CD4–/RA+CCR7+naive	6.771280276816609	T	D7 Imm5	S060	Protected	D126	IMRAS-057-078	CD8+ T	CD8+ T: CD38+HLADR–RA+CCR7+naive
61: Protected-IMRAS-060 D7 Imm5	CD14-CD19-/CD3+/CD38+HLA DR–/CD8+CD4–/RA+CCR7+naive	6.771280276816609	T	D7 Imm5	S060	Protected	D126	IMRAS-057-078	CD8+ T naive	CD8+ T naive: CD38+HLADR–RA+CCR7+
61: Protected-IMRAS-060 D7 Imm5	CD14-CD19-/CD3+/CD38+HLA DR–/CD8+CD4–/RA+CCR7-TEMRA	0.24878892733564015	T	D7 Imm5	S060	Protected	D126	IMRAS-057-078	CD8+ T	CD8+ T: CD38+HLADR–RA+CCR7-TEMRA
61: Protected-IMRAS-060 D7 Imm5	CD14-CD19-/CD3+/CD38+HLA DR–/CD8+CD4–/RA+CCR7-TEMRA	0.24878892733564015	T	D7 Imm5	S060	Protected	D126	IMRAS-057-078	CD8+ TEMRA	CD8+ TEMRA: CD38+HLADR–RA+CCR7-
61: Protected-IMRAS-060 D7 Imm5	CD14-CD19-/CD3+/CD38+HLA DR–/CD8+CD4–/RA-CCR7+Tcm	0.3381776239907728	T	D7 Imm5	S060	Protected	D126	IMRAS-057-078	CD8+ T	CD8+ T: CD38+HLADR–RA-CCR7+Tcm
61: Protected-IMRAS-060 D7 Imm5	CD14-CD19-/CD3+/CD38+HLA DR–/CD8+CD4–/RA-CCR7+Tcm	0.3381776239907728	T	D7 Imm5	S060	Protected	D126	IMRAS-057-078	CD8+ Tcm	CD8+ Tcm: CD38+HLADR–RA-CCR7+
61: Protected-IMRAS-060 D7 Imm5	CD14-CD19-/CD3+/CD38+HLA DR–/CD8+CD4–/RA-CCR7-Tem	0.28996539792387543	T	D7 Imm5	S060	Protected	D126	IMRAS-057-078	CD8+ T	CD8+ T: CD38+HLADR–RA-CCR7-Tem
61: Protected-IMRAS-060 D7 Imm5	CD14-CD19-/CD3+/CD38+HLA DR–/CD8+CD4–/RA-CCR7-Tem	0.28996539792387543	T	D7 Imm5	S060	Protected	D126	IMRAS-057-078	CD8+ Tem	CD8+ Tem: CD38+HLADR–RA-CCR7-
61: Protected-IMRAS-060 D7 Imm5	CD14-CD19-/CD3+/CD38– HLA DR–/CD8–CD4+	9.719031141868513	T	D7 Imm5	S060	Protected	D126	IMRAS-057-078	CD4+ T	CD4+ T: CD38–HLADR–
61: Protected-IMRAS-060 D7 Imm5	CD14-CD19-/CD3+/CD38– HLA DR–/CD8–CD4+/RA+CCR7+naive	0.6689734717416378	T	D7 Imm5	S060	Protected	D126	IMRAS-057-078	CD4+ T	CD4+ T: CD38–HLADR–RA+CCR7+naive
61: Protected-IMRAS-060 D7 Imm5	CD14-CD19-/CD3+/CD38– HLA DR–/CD8–CD4+/RA+CCR7+naive	0.6689734717416378	T	D7 Imm5	S060	Protected	D126	IMRAS-057-078	CD4+ T naive	CD4+ T naive: CD38–HLADR–RA+CCR7+
61: Protected-IMRAS-060 D7 Imm5	CD14-CD19-/CD3+/CD38– HLA DR–/CD8–CD4+/RA+CCR7-TEMRA	0.06262975778546713	T	D7 Imm5	S060	Protected	D126	IMRAS-057-078	CD4+ T	CD4+ T: CD38–HLADR–RA+CCR7-TEMRA
61: Protected-IMRAS-060 D7 Imm5	CD14-CD19-/CD3+/CD38– HLA DR–/CD8–CD4+/RA+CCR7-TEMRA	0.06262975778546713	T	D7 Imm5	S060	Protected	D126	IMRAS-057-078	CD4+ TEMRA	CD4+ TEMRA: CD38–HLADR–RA+CCR7-
61: Protected-IMRAS-060 D7 Imm5	CD14-CD19-/CD3+/CD38– HLA DR–/CD8–CD4+/RA-CCR7+Tcm	6.5868512110726645	T	D7 Imm5	S060	Protected	D126	IMRAS-057-078	CD4+ T	CD4+ T: CD38–HLADR–RA-CCR7+Tcm
61: Protected-IMRAS-060 D7 Imm5	CD14-CD19-/CD3+/CD38– HLA DR–/CD8–CD4+/RA-CCR7+Tcm	6.5868512110726645	T	D7 Imm5	S060	Protected	D126	IMRAS-057-078	CD4+ Tcm	CD4+ Tcm: CD38–HLADR–RA-CCR7+
61: Protected-IMRAS-060 D7 Imm5	CD14-CD19-/CD3+/CD38– HLA DR–/CD8–CD4+/RA-CCR7-Tem	2.379123414071511	T	D7 Imm5	S060	Protected	D126	IMRAS-057-078	CD4+ T	CD4+ T: CD38–HLADR–RA-CCR7-Tem
61: Protected-IMRAS-060 D7 Imm5	CD14-CD19-/CD3+/CD38– HLA DR–/CD8–CD4+/RA-CCR7-Tem	2.379123414071511	T	D7 Imm5	S060	Protected	D126	IMRAS-057-078	CD4+ Tem	CD4+ Tem: CD38–HLADR–RA-CCR7-
61: Protected-IMRAS-060 D7 Imm5	CD14-CD19-/CD3+/CD38– HLA DR–/CD8+CD4–	5.103921568627451	T	D7 Imm5	S060	Protected	D126	IMRAS-057-078	CD8+ T	CD8+ T: CD38–HLADR–
61: Protected-IMRAS-060 D7 Imm5	CD14-CD19-/CD3+/CD38– HLA DR–/CD8+CD4–/RA+CCR7+naive	2.3449826989619376	T	D7 Imm5	S060	Protected	D126	IMRAS-057-078	CD8+ T	CD8+ T: CD38–HLADR–RA+CCR7+naive
61: Protected-IMRAS-060 D7 Imm5	CD14-CD19-/CD3+/CD38– HLA DR–/CD8+CD4–/RA+CCR7+naive	2.3449826989619376	T	D7 Imm5	S060	Protected	D126	IMRAS-057-078	CD8+ T naive	CD8+ T naive: CD38–HLADR–RA+CCR7+
61: Protected-IMRAS-060 D7 Imm5	CD14-CD19-/CD3+/CD38– HLA DR–/CD8+CD4–/RA+CCR7-TEMRA	0.7072664359861591	T	D7 Imm5	S060	Protected	D126	IMRAS-057-078	CD8+ T	CD8+ T: CD38–HLADR–RA+CCR7-TEMRA
61: Protected-IMRAS-060 D7 Imm5	CD14-CD19-/CD3+/CD38– HLA DR–/CD8+CD4–/RA+CCR7-TEMRA	0.7072664359861591	T	D7 Imm5	S060	Protected	D126	IMRAS-057-078	CD8+ TEMRA	CD8+ TEMRA: CD38–HLADR–RA+CCR7-
61: Protected-IMRAS-060 D7 Imm5	CD14-CD19-/CD3+/CD38– HLA DR–/CD8+CD4–/RA-CCR7+Tcm	1.286966551326413	T	D7 Imm5	S060	Protected	D126	IMRAS-057-078	CD8+ T	CD8+ T: CD38–HLADR–RA-CCR7+Tcm
61: Protected-IMRAS-060 D7 Imm5	CD14-CD19-/CD3+/CD38– HLA DR–/CD8+CD4–/RA-CCR7+Tcm	1.286966551326413	T	D7 Imm5	S060	Protected	D126	IMRAS-057-078	CD8+ Tcm	CD8+ Tcm: CD38–HLADR–RA-CCR7+
61: Protected-IMRAS-060 D7 Imm5	CD14-CD19-/CD3+/CD38– HLA DR–/CD8+CD4–/RA-CCR7-Tem	0.7483275663206459	T	D7 Imm5	S060	Protected	D126	IMRAS-057-078	CD8+ T	CD8+ T: CD38–HLADR–RA-CCR7-Tem
61: Protected-IMRAS-060 D7 Imm5	CD14-CD19-/CD3+/CD38– HLA DR–/CD8+CD4–/RA-CCR7-Tem	0.7483275663206459	T	D7 Imm5	S060	Protected	D126	IMRAS-057-078	CD8+ Tem	CD8+ Tem: CD38–HLADR–RA-CCR7-
61: Protected-IMRAS-060 D7 Imm5	CD14-CD19-/CD3+/CD56+/CD8–CD4+	0.32779700115340255	T	D7 Imm5	S060	Protected	D126	IMRAS-057-078	CD4+ T	CD4+ T: CD56+
61: Protected-IMRAS-060 D7 Imm5	CD14-CD19-/CD3+/CD56+/CD8+CD4–	0.2687427912341407	T	D7 Imm5	S060	Protected	D126	IMRAS-057-078	CD8+ T	CD8+ T: CD56+
61: Protected-IMRAS-060 D7 Imm5	CD14-CD19-/CD3+/CTLA4-HLA DR+/CD8–CD4+	0.22226066897347174	T	D7 Imm5	S060	Protected	D126	IMRAS-057-078	CD4+ T	CD4+ T: CTLA4-HLADR+
61: Protected-IMRAS-060 D7 Imm5	CD14-CD19-/CD3+/CTLA4-HLA DR+/CD8–CD4+/RA+CCR7+naive	0.10899653979238755	T	D7 Imm5	S060	Protected	D126	IMRAS-057-078	CD4+ T	CD4+ T: CTLA4-HLADR+RA+CCR7+naive
61: Protected-IMRAS-060 D7 Imm5	CD14-CD19-/CD3+/CTLA4-HLA DR+/CD8–CD4+/RA+CCR7+naive	0.10899653979238755	T	D7 Imm5	S060	Protected	D126	IMRAS-057-078	CD4+ T naive	CD4+ T naive: CTLA4-HLADR+RA+CCR7+
61: Protected-IMRAS-060 D7 Imm5	CD14-CD19-/CD3+/CTLA4-HLA DR+/CD8–CD4+/RA+CCR7-TEMRA	0.00461361014994233	T	D7 Imm5	S060	Protected	D126	IMRAS-057-078	CD4+ T	CD4+ T: CTLA4-HLADR+RA+CCR7-TEMRA
61: Protected-IMRAS-060 D7 Imm5	CD14-CD19-/CD3+/CTLA4-HLA DR+/CD8–CD4+/RA+CCR7-TEMRA	0.00461361014994233	T	D7 Imm5	S060	Protected	D126	IMRAS-057-078	CD4+ TEMRA	CD4+ TEMRA: CTLA4-HLADR+RA+CCR7-
61: Protected-IMRAS-060 D7 Imm5	CD14-CD19-/CD3+/CTLA4-HLA DR+/CD8–CD4+/RA-CCR7+Tcm	0.062168396770472895	T	D7 Imm5	S060	Protected	D126	IMRAS-057-078	CD4+ T	CD4+ T: CTLA4-HLADR+RA-CCR7+Tcm
61: Protected-IMRAS-060 D7 Imm5	CD14-CD19-/CD3+/CTLA4-HLA DR+/CD8–CD4+/RA-CCR7+Tcm	0.062168396770472895	T	D7 Imm5	S060	Protected	D126	IMRAS-057-078	CD4+ Tcm	CD4+ Tcm: CTLA4-HLADR+RA-CCR7+
61: Protected-IMRAS-060 D7 Imm5	CD14-CD19-/CD3+/CTLA4-HLA DR+/CD8–CD4+/RA-CCR7-Tem	0.04602076124567474	T	D7 Imm5	S060	Protected	D126	IMRAS-057-078	CD4+ T	CD4+ T: CTLA4-HLADR+RA-CCR7-Tem
61: Protected-IMRAS-060 D7 Imm5	CD14-CD19-/CD3+/CTLA4-HLA DR+/CD8–CD4+/RA-CCR7-Tem	0.04602076124567474	T	D7 Imm5	S060	Protected	D126	IMRAS-057-078	CD4+ Tem	CD4+ Tem: CTLA4-HLADR+RA-CCR7-
61: Protected-IMRAS-060 D7 Imm5	CD14-CD19-/CD3+/CTLA4-HLA DR+/CD8+CD4–	0.13391003460207612	T	D7 Imm5	S060	Protected	D126	IMRAS-057-078	CD8+ T	CD8+ T: CTLA4-HLADR+
61: Protected-IMRAS-060 D7 Imm5	CD14-CD19-/CD3+/CTLA4-HLA DR+/CD8+CD4–/RA+CCR7+naive	0.025490196078431372	T	D7 Imm5	S060	Protected	D126	IMRAS-057-078	CD8+ T	CD8+ T: CTLA4-HLADR+RA+CCR7+naive
61: Protected-IMRAS-060 D7 Imm5	CD14-CD19-/CD3+/CTLA4-HLA DR+/CD8+CD4–/RA+CCR7+naive	0.025490196078431372	T	D7 Imm5	S060	Protected	D126	IMRAS-057-078	CD8+ T naive	CD8+ T naive: CTLA4-HLADR+RA+CCR7+
61: Protected-IMRAS-060 D7 Imm5	CD14-CD19-/CD3+/CTLA4-HLA DR+/CD8+CD4–/RA+CCR7-TEMRA	0.02572087658592849	T	D7 Imm5	S060	Protected	D126	IMRAS-057-078	CD8+ T	CD8+ T: CTLA4-HLADR+RA+CCR7-TEMRA
61: Protected-IMRAS-060 D7 Imm5	CD14-CD19-/CD3+/CTLA4-HLA DR+/CD8+CD4–/RA+CCR7-TEMRA	0.02572087658592849	T	D7 Imm5	S060	Protected	D126	IMRAS-057-078	CD8+ TEMRA	CD8+ TEMRA: CTLA4-HLADR+RA+CCR7-
61: Protected-IMRAS-060 D7 Imm5	CD14-CD19-/CD3+/CTLA4-HLA DR+/CD8+CD4–/RA-CCR7+Tcm	0.029296424452133794	T	D7 Imm5	S060	Protected	D126	IMRAS-057-078	CD8+ T	CD8+ T: CTLA4-HLADR+RA-CCR7+Tcm
61: Protected-IMRAS-060 D7 Imm5	CD14-CD19-/CD3+/CTLA4-HLA DR+/CD8+CD4–/RA-CCR7+Tcm	0.029296424452133794	T	D7 Imm5	S060	Protected	D126	IMRAS-057-078	CD8+ Tcm	CD8+ Tcm: CTLA4-HLADR+RA-CCR7+
61: Protected-IMRAS-060 D7 Imm5	CD14-CD19-/CD3+/CTLA4-HLA DR+/CD8+CD4–/RA-CCR7-Tem	0.05328719723183391	T	D7 Imm5	S060	Protected	D126	IMRAS-057-078	CD8+ T	CD8+ T: CTLA4-HLADR+RA-CCR7-Tem
61: Protected-IMRAS-060 D7 Imm5	CD14-CD19-/CD3+/CTLA4-HLA DR+/CD8+CD4–/RA-CCR7-Tem	0.05328719723183391	T	D7 Imm5	S060	Protected	D126	IMRAS-057-078	CD8+ Tem	CD8+ Tem: CTLA4-HLADR+RA-CCR7-
61: Protected-IMRAS-060 D7 Imm5	CD14-CD19-/CD3+/CTLA4+HLA DR+/CD8–CD4+	0.14486735870818915	T	D7 Imm5	S060	Protected	D126	IMRAS-057-078	CD4+ T	CD4+ T: CTLA4+HLADR+
61: Protected-IMRAS-060 D7 Imm5	CD14-CD19-/CD3+/CTLA4+HLA DR+/CD8–CD4+/RA+CCR7+naive	0.013725490196078431	T	D7 Imm5	S060	Protected	D126	IMRAS-057-078	CD4+ T	CD4+ T: CTLA4+HLADR+RA+CCR7+naive
61: Protected-IMRAS-060 D7 Imm5	CD14-CD19-/CD3+/CTLA4+HLA DR+/CD8–CD4+/RA+CCR7+naive	0.013725490196078431	T	D7 Imm5	S060	Protected	D126	IMRAS-057-078	CD4+ T naive	CD4+ T naive: CTLA4+HLADR+RA+CCR7+
61: Protected-IMRAS-060 D7 Imm5	CD14-CD19-/CD3+/CTLA4+HLA DR+/CD8–CD4+/RA+CCR7-TEMRA	2.306805074971165e-4	T	D7 Imm5	S060	Protected	D126	IMRAS-057-078	CD4+ T	CD4+ T: CTLA4+HLADR+RA+CCR7-TEMRA
61: Protected-IMRAS-060 D7 Imm5	CD14-CD19-/CD3+/CTLA4+HLA DR+/CD8–CD4+/RA+CCR7-TEMRA	2.306805074971165e-4	T	D7 Imm5	S060	Protected	D126	IMRAS-057-078	CD4+ TEMRA	CD4+ TEMRA: CTLA4+HLADR+RA+CCR7-
61: Protected-IMRAS-060 D7 Imm5	CD14-CD19-/CD3+/CTLA4+HLA DR+/CD8–CD4+/RA-CCR7+Tcm	0.059630911188004614	T	D7 Imm5	S060	Protected	D126	IMRAS-057-078	CD4+ T	CD4+ T: CTLA4+HLADR+RA-CCR7+Tcm
61: Protected-IMRAS-060 D7 Imm5	CD14-CD19-/CD3+/CTLA4+HLA DR+/CD8–CD4+/RA-CCR7+Tcm	0.059630911188004614	T	D7 Imm5	S060	Protected	D126	IMRAS-057-078	CD4+ Tcm	CD4+ Tcm: CTLA4+HLADR+RA-CCR7+
61: Protected-IMRAS-060 D7 Imm5	CD14-CD19-/CD3+/CTLA4+HLA DR+/CD8–CD4+/RA-CCR7-Tem	0.07128027681660899	T	D7 Imm5	S060	Protected	D126	IMRAS-057-078	CD4+ T	CD4+ T: CTLA4+HLADR+RA-CCR7-Tem
61: Protected-IMRAS-060 D7 Imm5	CD14-CD19-/CD3+/CTLA4+HLA DR+/CD8–CD4+/RA-CCR7-Tem	0.07128027681660899	T	D7 Imm5	S060	Protected	D126	IMRAS-057-078	CD4+ Tem	CD4+ Tem: CTLA4+HLADR+RA-CCR7-
61: Protected-IMRAS-060 D7 Imm5	CD14-CD19-/CD3+/CTLA4+HLA DR+/CD8+CD4–	0.009573241061130335	T	D7 Imm5	S060	Protected	D126	IMRAS-057-078	CD8+ T	CD8+ T: CTLA4+HLADR+
61: Protected-IMRAS-060 D7 Imm5	CD14-CD19-/CD3+/CTLA4+HLA DR+/CD8+CD4–/RA+CCR7+naive	0.0028835063437139563	T	D7 Imm5	S060	Protected	D126	IMRAS-057-078	CD8+ T	CD8+ T: CTLA4+HLADR+RA+CCR7+naive
61: Protected-IMRAS-060 D7 Imm5	CD14-CD19-/CD3+/CTLA4+HLA DR+/CD8+CD4–/RA+CCR7+naive	0.0028835063437139563	T	D7 Imm5	S060	Protected	D126	IMRAS-057-078	CD8+ T naive	CD8+ T naive: CTLA4+HLADR+RA+CCR7+
61: Protected-IMRAS-060 D7 Imm5	CD14-CD19-/CD3+/CTLA4+HLA DR+/CD8+CD4–/RA+CCR7-TEMRA	3.4602076124567473e-4	T	D7 Imm5	S060	Protected	D126	IMRAS-057-078	CD8+ T	CD8+ T: CTLA4+HLADR+RA+CCR7-TEMRA
61: Protected-IMRAS-060 D7 Imm5	CD14-CD19-/CD3+/CTLA4+HLA DR+/CD8+CD4–/RA+CCR7-TEMRA	3.4602076124567473e-4	T	D7 Imm5	S060	Protected	D126	IMRAS-057-078	CD8+ TEMRA	CD8+ TEMRA: CTLA4+HLADR+RA+CCR7-
61: Protected-IMRAS-060 D7 Imm5	CD14-CD19-/CD3+/CTLA4+HLA DR+/CD8+CD4–/RA-CCR7+Tcm	0.0025374855824682814	T	D7 Imm5	S060	Protected	D126	IMRAS-057-078	CD8+ T	CD8+ T: CTLA4+HLADR+RA-CCR7+Tcm
61: Protected-IMRAS-060 D7 Imm5	CD14-CD19-/CD3+/CTLA4+HLA DR+/CD8+CD4–/RA-CCR7+Tcm	0.0025374855824682814	T	D7 Imm5	S060	Protected	D126	IMRAS-057-078	CD8+ Tcm	CD8+ Tcm: CTLA4+HLADR+RA-CCR7+
61: Protected-IMRAS-060 D7 Imm5	CD14-CD19-/CD3+/CTLA4+HLA DR+/CD8+CD4–/RA-CCR7-Tem	0.0038062283737024223	T	D7 Imm5	S060	Protected	D126	IMRAS-057-078	CD8+ T	CD8+ T: CTLA4+HLADR+RA-CCR7-Tem
61: Protected-IMRAS-060 D7 Imm5	CD14-CD19-/CD3+/CTLA4+HLA DR+/CD8+CD4–/RA-CCR7-Tem	0.0038062283737024223	T	D7 Imm5	S060	Protected	D126	IMRAS-057-078	CD8+ Tem	CD8+ Tem: CTLA4+HLADR+RA-CCR7-
61: Protected-IMRAS-060 D7 Imm5	CD14-CD19-/CD3+/CTLA4+HLA DR-/CD8–CD4+	1.4121107266435986	T	D7 Imm5	S060	Protected	D126	IMRAS-057-078	CD4+ T	CD4+ T: CTLA4+HLADR-
61: Protected-IMRAS-060 D7 Imm5	CD14-CD19-/CD3+/CTLA4+HLA DR-/CD8–CD4+/RA+CCR7+naive	0.2707035755478662	T	D7 Imm5	S060	Protected	D126	IMRAS-057-078	CD4+ T	CD4+ T: CTLA4+HLADR-RA+CCR7+naive
61: Protected-IMRAS-060 D7 Imm5	CD14-CD19-/CD3+/CTLA4+HLA DR-/CD8–CD4+/RA+CCR7+naive	0.2707035755478662	T	D7 Imm5	S060	Protected	D126	IMRAS-057-078	CD4+ T naive	CD4+ T naive: CTLA4+HLADR-RA+CCR7+
61: Protected-IMRAS-060 D7 Imm5	CD14-CD19-/CD3+/CTLA4+HLA DR-/CD8–CD4+/RA+CCR7-TEMRA	0.0016147635524798155	T	D7 Imm5	S060	Protected	D126	IMRAS-057-078	CD4+ T	CD4+ T: CTLA4+HLADR-RA+CCR7-TEMRA
61: Protected-IMRAS-060 D7 Imm5	CD14-CD19-/CD3+/CTLA4+HLA DR-/CD8–CD4+/RA+CCR7-TEMRA	0.0016147635524798155	T	D7 Imm5	S060	Protected	D126	IMRAS-057-078	CD4+ TEMRA	CD4+ TEMRA: CTLA4+HLADR-RA+CCR7-
61: Protected-IMRAS-060 D7 Imm5	CD14-CD19-/CD3+/CTLA4+HLA DR-/CD8–CD4+/RA-CCR7+Tcm	0.8096885813148789	T	D7 Imm5	S060	Protected	D126	IMRAS-057-078	CD4+ T	CD4+ T: CTLA4+HLADR-RA-CCR7+Tcm
61: Protected-IMRAS-060 D7 Imm5	CD14-CD19-/CD3+/CTLA4+HLA DR-/CD8–CD4+/RA-CCR7+Tcm	0.8096885813148789	T	D7 Imm5	S060	Protected	D126	IMRAS-057-078	CD4+ Tcm	CD4+ Tcm: CTLA4+HLADR-RA-CCR7+
61: Protected-IMRAS-060 D7 Imm5	CD14-CD19-/CD3+/CTLA4+HLA DR-/CD8–CD4+/RA-CCR7-Tem	0.3272202998846597	T	D7 Imm5	S060	Protected	D126	IMRAS-057-078	CD4+ T	CD4+ T: CTLA4+HLADR-RA-CCR7-Tem
61: Protected-IMRAS-060 D7 Imm5	CD14-CD19-/CD3+/CTLA4+HLA DR-/CD8–CD4+/RA-CCR7-Tem	0.3272202998846597	T	D7 Imm5	S060	Protected	D126	IMRAS-057-078	CD4+ Tem	CD4+ Tem: CTLA4+HLADR-RA-CCR7-
61: Protected-IMRAS-060 D7 Imm5	CD14-CD19-/CD3+/CTLA4+HLA DR-/CD8+CD4–	0.02387543252595156	T	D7 Imm5	S060	Protected	D126	IMRAS-057-078	CD8+ T	CD8+ T: CTLA4+HLADR-
61: Protected-IMRAS-060 D7 Imm5	CD14-CD19-/CD3+/CTLA4+HLA DR-/CD8+CD4–/RA+CCR7+naive	0.012918108419838524	T	D7 Imm5	S060	Protected	D126	IMRAS-057-078	CD8+ T	CD8+ T: CTLA4+HLADR-RA+CCR7+naive
61: Protected-IMRAS-060 D7 Imm5	CD14-CD19-/CD3+/CTLA4+HLA DR-/CD8+CD4–/RA+CCR7+naive	0.012918108419838524	T	D7 Imm5	S060	Protected	D126	IMRAS-057-078	CD8+ T naive	CD8+ T naive: CTLA4+HLADR-RA+CCR7+
61: Protected-IMRAS-060 D7 Imm5	CD14-CD19-/CD3+/CTLA4+HLA DR-/CD8+CD4–/RA+CCR7-TEMRA	9.22722029988466e-4	T	D7 Imm5	S060	Protected	D126	IMRAS-057-078	CD8+ T	CD8+ T: CTLA4+HLADR-RA+CCR7-TEMRA
61: Protected-IMRAS-060 D7 Imm5	CD14-CD19-/CD3+/CTLA4+HLA DR-/CD8+CD4–/RA+CCR7-TEMRA	9.22722029988466e-4	T	D7 Imm5	S060	Protected	D126	IMRAS-057-078	CD8+ TEMRA	CD8+ TEMRA: CTLA4+HLADR-RA+CCR7-
61: Protected-IMRAS-060 D7 Imm5	CD14-CD19-/CD3+/CTLA4+HLA DR-/CD8+CD4–/RA-CCR7+Tcm	0.0058823529411764705	T	D7 Imm5	S060	Protected	D126	IMRAS-057-078	CD8+ T	CD8+ T: CTLA4+HLADR-RA-CCR7+Tcm
61: Protected-IMRAS-060 D7 Imm5	CD14-CD19-/CD3+/CTLA4+HLA DR-/CD8+CD4–/RA-CCR7+Tcm	0.0058823529411764705	T	D7 Imm5	S060	Protected	D126	IMRAS-057-078	CD8+ Tcm	CD8+ Tcm: CTLA4+HLADR-RA-CCR7+
61: Protected-IMRAS-060 D7 Imm5	CD14-CD19-/CD3+/CTLA4+HLA DR-/CD8+CD4–/RA-CCR7-Tem	0.004152249134948097	T	D7 Imm5	S060	Protected	D126	IMRAS-057-078	CD8+ T	CD8+ T: CTLA4+HLADR-RA-CCR7-Tem
61: Protected-IMRAS-060 D7 Imm5	CD14-CD19-/CD3+/CTLA4+HLA DR-/CD8+CD4–/RA-CCR7-Tem	0.004152249134948097	T	D7 Imm5	S060	Protected	D126	IMRAS-057-078	CD8+ Tem	CD8+ Tem: CTLA4+HLADR-RA-CCR7-
61: Protected-IMRAS-060 D7 Imm5	CD14-CD19-/CD3+/CTLA4-HLA DR-/CD8–CD4+	41.522491349480966	T	D7 Imm5	S060	Protected	D126	IMRAS-057-078	CD4+ T	CD4+ T: CTLA4-HLADR-
61: Protected-IMRAS-060 D7 Imm5	CD14-CD19-/CD3+/CTLA4-HLA DR-/CD8–CD4+/RA+CCR7+naive	27.912341407151096	T	D7 Imm5	S060	Protected	D126	IMRAS-057-078	CD4+ T	CD4+ T: CTLA4-HLADR-RA+CCR7+naive
61: Protected-IMRAS-060 D7 Imm5	CD14-CD19-/CD3+/CTLA4-HLA DR-/CD8–CD4+/RA+CCR7+naive	27.912341407151096	T	D7 Imm5	S060	Protected	D126	IMRAS-057-078	CD4+ T naive	CD4+ T naive: CTLA4-HLADR-RA+CCR7+
61: Protected-IMRAS-060 D7 Imm5	CD14-CD19-/CD3+/CTLA4-HLA DR-/CD8–CD4+/RA+CCR7-TEMRA	0.07520184544405997	T	D7 Imm5	S060	Protected	D126	IMRAS-057-078	CD4+ T	CD4+ T: CTLA4-HLADR-RA+CCR7-TEMRA
61: Protected-IMRAS-060 D7 Imm5	CD14-CD19-/CD3+/CTLA4-HLA DR-/CD8–CD4+/RA+CCR7-TEMRA	0.07520184544405997	T	D7 Imm5	S060	Protected	D126	IMRAS-057-078	CD4+ TEMRA	CD4+ TEMRA: CTLA4-HLADR-RA+CCR7-
61: Protected-IMRAS-060 D7 Imm5	CD14-CD19-/CD3+/CTLA4-HLA DR-/CD8–CD4+/RA-CCR7+Tcm	10.984313725490196	T	D7 Imm5	S060	Protected	D126	IMRAS-057-078	CD4+ T	CD4+ T: CTLA4-HLADR-RA-CCR7+Tcm
61: Protected-IMRAS-060 D7 Imm5	CD14-CD19-/CD3+/CTLA4-HLA DR-/CD8–CD4+/RA-CCR7+Tcm	10.984313725490196	T	D7 Imm5	S060	Protected	D126	IMRAS-057-078	CD4+ Tcm	CD4+ Tcm: CTLA4-HLADR-RA-CCR7+
61: Protected-IMRAS-060 D7 Imm5	CD14-CD19-/CD3+/CTLA4-HLA DR-/CD8–CD4+/RA-CCR7-Tem	2.4622837370242214	T	D7 Imm5	S060	Protected	D126	IMRAS-057-078	CD4+ T	CD4+ T: CTLA4-HLADR-RA-CCR7-Tem
61: Protected-IMRAS-060 D7 Imm5	CD14-CD19-/CD3+/CTLA4-HLA DR-/CD8–CD4+/RA-CCR7-Tem	2.4622837370242214	T	D7 Imm5	S060	Protected	D126	IMRAS-057-078	CD4+ Tem	CD4+ Tem: CTLA4-HLADR-RA-CCR7-
61: Protected-IMRAS-060 D7 Imm5	CD14-CD19-/CD3+/CTLA4-HLA DR-/CD8+CD4–	12.802768166089965	T	D7 Imm5	S060	Protected	D126	IMRAS-057-078	CD8+ T	CD8+ T: CTLA4-HLADR-
61: Protected-IMRAS-060 D7 Imm5	CD14-CD19-/CD3+/CTLA4-HLA DR-/CD8+CD4–/RA+CCR7+naive	9.106805074971165	T	D7 Imm5	S060	Protected	D126	IMRAS-057-078	CD8+ T	CD8+ T: CTLA4-HLADR-RA+CCR7+naive
61: Protected-IMRAS-060 D7 Imm5	CD14-CD19-/CD3+/CTLA4-HLA DR-/CD8+CD4–/RA+CCR7+naive	9.106805074971165	T	D7 Imm5	S060	Protected	D126	IMRAS-057-078	CD8+ T naive	CD8+ T naive: CTLA4-HLADR-RA+CCR7+
61: Protected-IMRAS-060 D7 Imm5	CD14-CD19-/CD3+/CTLA4-HLA DR-/CD8+CD4–/RA+CCR7-TEMRA	0.9577854671280277	T	D7 Imm5	S060	Protected	D126	IMRAS-057-078	CD8+ T	CD8+ T: CTLA4-HLADR-RA+CCR7-TEMRA
61: Protected-IMRAS-060 D7 Imm5	CD14-CD19-/CD3+/CTLA4-HLA DR-/CD8+CD4–/RA+CCR7-TEMRA	0.9577854671280277	T	D7 Imm5	S060	Protected	D126	IMRAS-057-078	CD8+ TEMRA	CD8+ TEMRA: CTLA4-HLADR-RA+CCR7-
61: Protected-IMRAS-060 D7 Imm5	CD14-CD19-/CD3+/CTLA4-HLA DR-/CD8+CD4–/RA-CCR7+Tcm	1.620876585928489	T	D7 Imm5	S060	Protected	D126	IMRAS-057-078	CD8+ T	CD8+ T: CTLA4-HLADR-RA-CCR7+Tcm
61: Protected-IMRAS-060 D7 Imm5	CD14-CD19-/CD3+/CTLA4-HLA DR-/CD8+CD4–/RA-CCR7+Tcm	1.620876585928489	T	D7 Imm5	S060	Protected	D126	IMRAS-057-078	CD8+ Tcm	CD8+ Tcm: CTLA4-HLADR-RA-CCR7+
61: Protected-IMRAS-060 D7 Imm5	CD14-CD19-/CD3+/CTLA4-HLA DR-/CD8+CD4–/RA-CCR7-Tem	1.0379469434832758	T	D7 Imm5	S060	Protected	D126	IMRAS-057-078	CD8+ T	CD8+ T: CTLA4-HLADR-RA-CCR7-Tem
61: Protected-IMRAS-060 D7 Imm5	CD14-CD19-/CD3+/CTLA4-HLA DR-/CD8+CD4–/RA-CCR7-Tem	1.0379469434832758	T	D7 Imm5	S060	Protected	D126	IMRAS-057-078	CD8+ Tem	CD8+ Tem: CTLA4-HLADR-RA-CCR7-
61: Protected-IMRAS-060 D7 Imm5	CD14-CD19-/CD3+/PD1+/CD8–CD4+	7.018685121107266	T	D7 Imm5	S060	Protected	D126	IMRAS-057-078	CD4+ T	CD4+ T: PD1+
61: Protected-IMRAS-060 D7 Imm5	CD14-CD19-/CD3+/PD1+/CD8–CD4+/RA+CCR7+naive	0.7121107266435986	T	D7 Imm5	S060	Protected	D126	IMRAS-057-078	CD4+ T	CD4+ T: PD1+RA+CCR7+naive
61: Protected-IMRAS-060 D7 Imm5	CD14-CD19-/CD3+/PD1+/CD8–CD4+/RA+CCR7+naive	0.7121107266435986	T	D7 Imm5	S060	Protected	D126	IMRAS-057-078	CD4+ T naive	CD4+ T naive: PD1+RA+CCR7+
61: Protected-IMRAS-060 D7 Imm5	CD14-CD19-/CD3+/PD1+/CD8–CD4+/RA+CCR7-TEMRA	0.03933102652825836	T	D7 Imm5	S060	Protected	D126	IMRAS-057-078	CD4+ T	CD4+ T: PD1+RA+CCR7-TEMRA
61: Protected-IMRAS-060 D7 Imm5	CD14-CD19-/CD3+/PD1+/CD8–CD4+/RA+CCR7-TEMRA	0.03933102652825836	T	D7 Imm5	S060	Protected	D126	IMRAS-057-078	CD4+ TEMRA	CD4+ TEMRA: PD1+RA+CCR7-
61: Protected-IMRAS-060 D7 Imm5	CD14-CD19-/CD3+/PD1+/CD8–CD4+/RA-CCR7+Tcm	4.658362168396771	T	D7 Imm5	S060	Protected	D126	IMRAS-057-078	CD4+ T	CD4+ T: PD1+RA-CCR7+Tcm
61: Protected-IMRAS-060 D7 Imm5	CD14-CD19-/CD3+/PD1+/CD8–CD4+/RA-CCR7+Tcm	4.658362168396771	T	D7 Imm5	S060	Protected	D126	IMRAS-057-078	CD4+ Tcm	CD4+ Tcm: PD1+RA-CCR7+
61: Protected-IMRAS-060 D7 Imm5	CD14-CD19-/CD3+/PD1+/CD8–CD4+/RA-CCR7-Tem	1.5983852364475202	T	D7 Imm5	S060	Protected	D126	IMRAS-057-078	CD4+ T	CD4+ T: PD1+RA-CCR7-Tem
61: Protected-IMRAS-060 D7 Imm5	CD14-CD19-/CD3+/PD1+/CD8–CD4+/RA-CCR7-Tem	1.5983852364475202	T	D7 Imm5	S060	Protected	D126	IMRAS-057-078	CD4+ Tem	CD4+ Tem: PD1+RA-CCR7-
61: Protected-IMRAS-060 D7 Imm5	CD14-CD19-/CD3+/PD1+/CD8+CD4–	1.83760092272203	T	D7 Imm5	S060	Protected	D126	IMRAS-057-078	CD8+ T	CD8+ T: PD1+
61: Protected-IMRAS-060 D7 Imm5	CD14-CD19-/CD3+/PD1+/CD8+CD4–/RA+CCR7+naive	0.2922722029988466	T	D7 Imm5	S060	Protected	D126	IMRAS-057-078	CD8+ T	CD8+ T: PD1+RA+CCR7+naive
61: Protected-IMRAS-060 D7 Imm5	CD14-CD19-/CD3+/PD1+/CD8+CD4–/RA+CCR7+naive	0.2922722029988466	T	D7 Imm5	S060	Protected	D126	IMRAS-057-078	CD8+ T naive	CD8+ T naive: PD1+RA+CCR7+
61: Protected-IMRAS-060 D7 Imm5	CD14-CD19-/CD3+/PD1+/CD8+CD4–/RA+CCR7-TEMRA	0.32249134948096886	T	D7 Imm5	S060	Protected	D126	IMRAS-057-078	CD8+ T	CD8+ T: PD1+RA+CCR7-TEMRA
61: Protected-IMRAS-060 D7 Imm5	CD14-CD19-/CD3+/PD1+/CD8+CD4–/RA+CCR7-TEMRA	0.32249134948096886	T	D7 Imm5	S060	Protected	D126	IMRAS-057-078	CD8+ TEMRA	CD8+ TEMRA: PD1+RA+CCR7-
61: Protected-IMRAS-060 D7 Imm5	CD14-CD19-/CD3+/PD1+/CD8+CD4–/RA-CCR7+Tcm	0.6054209919261823	T	D7 Imm5	S060	Protected	D126	IMRAS-057-078	CD8+ T	CD8+ T: PD1+RA-CCR7+Tcm
61: Protected-IMRAS-060 D7 Imm5	CD14-CD19-/CD3+/PD1+/CD8+CD4–/RA-CCR7+Tcm	0.6054209919261823	T	D7 Imm5	S060	Protected	D126	IMRAS-057-078	CD8+ Tcm	CD8+ Tcm: PD1+RA-CCR7+
61: Protected-IMRAS-060 D7 Imm5	CD14-CD19-/CD3+/PD1+/CD8+CD4–/RA-CCR7-Tem	0.6122260668973472	T	D7 Imm5	S060	Protected	D126	IMRAS-057-078	CD8+ T	CD8+ T: PD1+RA-CCR7-Tem
61: Protected-IMRAS-060 D7 Imm5	CD14-CD19-/CD3+/PD1+/CD8+CD4–/RA-CCR7-Tem	0.6122260668973472	T	D7 Imm5	S060	Protected	D126	IMRAS-057-078	CD8+ Tem	CD8+ Tem: PD1+RA-CCR7-
61: Protected-IMRAS-060 D7 Imm5	CD14-CD19-/CD3+/T-bet+/CD8–CD4+	0.28835063437139563	T	D7 Imm5	S060	Protected	D126	IMRAS-057-078	CD4+ T	CD4+ T: T-bet+
61: Protected-IMRAS-060 D7 Imm5	CD14-CD19-/CD3+/T-bet+/CD8–CD4+/RA+CCR7-TEMRA	0.016955017301038062	T	D7 Imm5	S060	Protected	D126	IMRAS-057-078	CD4+ T	CD4+ T: T-bet+RA+CCR7-TEMRA
61: Protected-IMRAS-060 D7 Imm5	CD14-CD19-/CD3+/T-bet+/CD8–CD4+/RA+CCR7-TEMRA	0.016955017301038062	T	D7 Imm5	S060	Protected	D126	IMRAS-057-078	CD4+ TEMRA	CD4+ TEMRA: T-bet+RA+CCR7-
61: Protected-IMRAS-060 D7 Imm5	CD14-CD19-/CD3+/T-bet+/CD8–CD4+/RA+CCR7+naive	0.1898500576701269	T	D7 Imm5	S060	Protected	D126	IMRAS-057-078	CD4+ T	CD4+ T: T-bet+RA+CCR7+naive
61: Protected-IMRAS-060 D7 Imm5	CD14-CD19-/CD3+/T-bet+/CD8–CD4+/RA+CCR7+naive	0.1898500576701269	T	D7 Imm5	S060	Protected	D126	IMRAS-057-078	CD4+ T naive	CD4+ T naive: T-bet+RA+CCR7+
61: Protected-IMRAS-060 D7 Imm5	CD14-CD19-/CD3+/T-bet+/CD8–CD4+/RA-CCR7+Tcm	0.030565167243367934	T	D7 Imm5	S060	Protected	D126	IMRAS-057-078	CD4+ T	CD4+ T: T-bet+RA-CCR7+Tcm
61: Protected-IMRAS-060 D7 Imm5	CD14-CD19-/CD3+/T-bet+/CD8–CD4+/RA-CCR7+Tcm	0.030565167243367934	T	D7 Imm5	S060	Protected	D126	IMRAS-057-078	CD4+ Tcm	CD4+ Tcm: T-bet+RA-CCR7+
61: Protected-IMRAS-060 D7 Imm5	CD14-CD19-/CD3+/T-bet+/CD8–CD4+/RA-CCR7-Tem	0.0502883506343714	T	D7 Imm5	S060	Protected	D126	IMRAS-057-078	CD4+ T	CD4+ T: T-bet+RA-CCR7-Tem
61: Protected-IMRAS-060 D7 Imm5	CD14-CD19-/CD3+/T-bet+/CD8–CD4+/RA-CCR7-Tem	0.0502883506343714	T	D7 Imm5	S060	Protected	D126	IMRAS-057-078	CD4+ Tem	CD4+ Tem: T-bet+RA-CCR7-
61: Protected-IMRAS-060 D7 Imm5	CD14-CD19-/CD3+/T-bet+/CD8+CD4–	0.9001153402537485	T	D7 Imm5	S060	Protected	D126	IMRAS-057-078	CD8+ T	CD8+ T: T-bet+
61: Protected-IMRAS-060 D7 Imm5	CD14-CD19-/CD3+/T-bet+/CD8+CD4–/RA+CCR7+naive	0.11291810841983853	T	D7 Imm5	S060	Protected	D126	IMRAS-057-078	CD8+ T	CD8+ T: T-bet+RA+CCR7+naive
61: Protected-IMRAS-060 D7 Imm5	CD14-CD19-/CD3+/T-bet+/CD8+CD4–/RA+CCR7+naive	0.11291810841983853	T	D7 Imm5	S060	Protected	D126	IMRAS-057-078	CD8+ T naive	CD8+ T naive: T-bet+RA+CCR7+
61: Protected-IMRAS-060 D7 Imm5	CD14-CD19-/CD3+/T-bet+/CD8+CD4–/RA+CCR7-TEMRA	0.49077277970011535	T	D7 Imm5	S060	Protected	D126	IMRAS-057-078	CD8+ T	CD8+ T: T-bet+RA+CCR7-TEMRA
61: Protected-IMRAS-060 D7 Imm5	CD14-CD19-/CD3+/T-bet+/CD8+CD4–/RA+CCR7-TEMRA	0.49077277970011535	T	D7 Imm5	S060	Protected	D126	IMRAS-057-078	CD8+ TEMRA	CD8+ TEMRA: T-bet+RA+CCR7-
61: Protected-IMRAS-060 D7 Imm5	CD14-CD19-/CD3+/T-bet+/CD8+CD4–/RA-CCR7+Tcm	0.01649365628604383	T	D7 Imm5	S060	Protected	D126	IMRAS-057-078	CD8+ T	CD8+ T: T-bet+RA-CCR7+Tcm
61: Protected-IMRAS-060 D7 Imm5	CD14-CD19-/CD3+/T-bet+/CD8+CD4–/RA-CCR7+Tcm	0.01649365628604383	T	D7 Imm5	S060	Protected	D126	IMRAS-057-078	CD8+ Tcm	CD8+ Tcm: T-bet+RA-CCR7+
61: Protected-IMRAS-060 D7 Imm5	CD14-CD19-/CD3+/T-bet+/CD8+CD4–/RA-CCR7-Tem	0.27946943483275666	T	D7 Imm5	S060	Protected	D126	IMRAS-057-078	CD8+ T	CD8+ T: T-bet+RA-CCR7-Tem
61: Protected-IMRAS-060 D7 Imm5	CD14-CD19-/CD3+/T-bet+/CD8+CD4–/RA-CCR7-Tem	0.27946943483275666	T	D7 Imm5	S060	Protected	D126	IMRAS-057-078	CD8+ Tem	CD8+ Tem: T-bet+RA-CCR7-
65: Protected-IMRAS-060 D14 Imm5	CD14-CD19-/CD3+/CD8–CD4+	38.81118881118881	T	D14 Imm5	S060	Protected	D133	IMRAS-057-078	CD4+ T	CD4+ T: Total
65: Protected-IMRAS-060 D14 Imm5	CD14-CD19-/CD3+/CD8–CD4+/PD1+CXCR5-	5.958857808857809	T	D14 Imm5	S060	Protected	D133	IMRAS-057-078	CD4+ T	CD4+ T: PD1+CXCR5-
65: Protected-IMRAS-060 D14 Imm5	CD14-CD19-/CD3+/CD8–CD4+/Tfh PD1+CXCR5+	1.6763403263403263	T	D14 Imm5	S060	Protected	D133	IMRAS-057-078	CD4+ T	CD4+ T: TfhPD1+CXCR5+
65: Protected-IMRAS-060 D14 Imm5	CD14-CD19-/CD3+/CD8–CD4+/Tfh PD1+CXCR5+	1.6763403263403263	T	D14 Imm5	S060	Protected	D133	IMRAS-057-078	CD4+ Tfh	CD4+ Tfh: PD1+CXCR5+
65: Protected-IMRAS-060 D14 Imm5	CD14-CD19-/CD3+/CD8–CD4+/Tfh PD1+CXCR5+/CXCR3+	0.6463869463869464	T	D14 Imm5	S060	Protected	D133	IMRAS-057-078	CD4+ T	CD4+ T: TfhPD1+CXCR5+CXCR3+
65: Protected-IMRAS-060 D14 Imm5	CD14-CD19-/CD3+/CD8–CD4+/Tfh PD1+CXCR5+/CXCR3+	0.6463869463869464	T	D14 Imm5	S060	Protected	D133	IMRAS-057-078	CD4+ Tfh	CD4+ Tfh: PD1+CXCR5+CXCR3+
65: Protected-IMRAS-060 D14 Imm5	CD14-CD19-/CD3+/CD8–CD4+/Tfh PD1+CXCR5+/CD25+FOXp3+	0.035897435897435895	T	D14 Imm5	S060	Protected	D133	IMRAS-057-078	CD4+ T	CD4+ T: TfhPD1+CXCR5+CD25+FOXp3+
65: Protected-IMRAS-060 D14 Imm5	CD14-CD19-/CD3+/CD8–CD4+/Tfh PD1+CXCR5+/CD25+FOXp3+	0.035897435897435895	T	D14 Imm5	S060	Protected	D133	IMRAS-057-078	CD4+ Tfh	CD4+ Tfh: PD1+CXCR5+CD25+FOXp3+
65: Protected-IMRAS-060 D14 Imm5	CD14-CD19-/CD3+/CD8–CD4+/CXCR5+PD1-	2.1243589743589744	T	D14 Imm5	S060	Protected	D133	IMRAS-057-078	CD4+ T	CD4+ T: CXCR5+PD1-
65: Protected-IMRAS-060 D14 Imm5	CD14-CD19-/CD3+/CD8–CD4+/RA+CCR7-TEMRA	0.13251748251748252	T	D14 Imm5	S060	Protected	D133	IMRAS-057-078	CD4+ T	CD4+ T: RA+CCR7-TEMRA
65: Protected-IMRAS-060 D14 Imm5	CD14-CD19-/CD3+/CD8–CD4+/RA+CCR7+naive	23.543123543123542	T	D14 Imm5	S060	Protected	D133	IMRAS-057-078	CD4+ T	CD4+ T: RA+CCR7+naive
65: Protected-IMRAS-060 D14 Imm5	CD14-CD19-/CD3+/CD8–CD4+/RA-CCR7+Tcm	11.771561771561771	T	D14 Imm5	S060	Protected	D133	IMRAS-057-078	CD4+ T	CD4+ T: RA-CCR7+Tcm
65: Protected-IMRAS-060 D14 Imm5	CD14-CD19-/CD3+/CD8–CD4+/RA-CCR7-Tem	3.226107226107226	T	D14 Imm5	S060	Protected	D133	IMRAS-057-078	CD4+ T	CD4+ T: RA-CCR7-Tem
65: Protected-IMRAS-060 D14 Imm5	CD14-CD19-/CD3+/CD8–CD4+/Treg	1.8052447552447553	T	D14 Imm5	S060	Protected	D133	IMRAS-057-078	CD4+ T	CD4+ T: Treg
65: Protected-IMRAS-060 D14 Imm5	CD14-CD19-/CD3+/CD8–CD4+/Treg	1.8052447552447553	T	D14 Imm5	S060	Protected	D133	IMRAS-057-078	CD4+ Treg	CD4+ Treg: Total
65: Protected-IMRAS-060 D14 Imm5	CD14-CD19-/CD3+/CD8–CD4+/Treg/CD38– HLA DR–	0.7117715617715618	T	D14 Imm5	S060	Protected	D133	IMRAS-057-078	CD4+ T	CD4+ T: TregCD38–HLADR–
65: Protected-IMRAS-060 D14 Imm5	CD14-CD19-/CD3+/CD8–CD4+/Treg/CD38– HLA DR–	0.7117715617715618	T	D14 Imm5	S060	Protected	D133	IMRAS-057-078	CD4+ Treg	CD4+ Treg: CD38–HLADR–
65: Protected-IMRAS-060 D14 Imm5	CD14-CD19-/CD3+/CD8–CD4+/Treg/CD38–HLA DR+	0.0513986013986014	T	D14 Imm5	S060	Protected	D133	IMRAS-057-078	CD4+ T	CD4+ T: TregCD38–HLADR+
65: Protected-IMRAS-060 D14 Imm5	CD14-CD19-/CD3+/CD8–CD4+/Treg/CD38–HLA DR+	0.0513986013986014	T	D14 Imm5	S060	Protected	D133	IMRAS-057-078	CD4+ Treg	CD4+ Treg: CD38–HLADR+
65: Protected-IMRAS-060 D14 Imm5	CD14-CD19-/CD3+/CD8–CD4+/Treg/CD38 +HLA DR +	0.0893939393939394	T	D14 Imm5	S060	Protected	D133	IMRAS-057-078	CD4+ T	CD4+ T: TregCD38+HLADR+
65: Protected-IMRAS-060 D14 Imm5	CD14-CD19-/CD3+/CD8–CD4+/Treg/CD38 +HLA DR +	0.0893939393939394	T	D14 Imm5	S060	Protected	D133	IMRAS-057-078	CD4+ Treg	CD4+ Treg: CD38+HLADR+
65: Protected-IMRAS-060 D14 Imm5	CD14-CD19-/CD3+/CD8–CD4+/Treg/CD38+HLA DR–	0.9526806526806527	T	D14 Imm5	S060	Protected	D133	IMRAS-057-078	CD4+ T	CD4+ T: TregCD38+HLADR–
65: Protected-IMRAS-060 D14 Imm5	CD14-CD19-/CD3+/CD8–CD4+/Treg/CD38+HLA DR–	0.9526806526806527	T	D14 Imm5	S060	Protected	D133	IMRAS-057-078	CD4+ Treg	CD4+ Treg: CD38+HLADR–
65: Protected-IMRAS-060 D14 Imm5	CD14-CD19-/CD3+/CD8–CD4+/Treg/CD127 hi	0.08601398601398601	T	D14 Imm5	S060	Protected	D133	IMRAS-057-078	CD4+ T	CD4+ T: TregCD127hi
65: Protected-IMRAS-060 D14 Imm5	CD14-CD19-/CD3+/CD8–CD4+/Treg/CD127 hi	0.08601398601398601	T	D14 Imm5	S060	Protected	D133	IMRAS-057-078	CD4+ Treg	CD4+ Treg: CD127hi
65: Protected-IMRAS-060 D14 Imm5	CD14-CD19-/CD3+/CD8–CD4+/Treg/CD127lo	1.7192307692307693	T	D14 Imm5	S060	Protected	D133	IMRAS-057-078	CD4+ T	CD4+ T: TregCD127lo
65: Protected-IMRAS-060 D14 Imm5	CD14-CD19-/CD3+/CD8–CD4+/Treg/CD127lo	1.7192307692307693	T	D14 Imm5	S060	Protected	D133	IMRAS-057-078	CD4+ Treg	CD4+ Treg: CD127lo
65: Protected-IMRAS-060 D14 Imm5	CD14-CD19-/CD3+/CD8–CD4+/Treg/CTLA4– Ki67+	0.00944055944055944	T	D14 Imm5	S060	Protected	D133	IMRAS-057-078	CD4+ T	CD4+ T: TregCTLA4–Ki67+
65: Protected-IMRAS-060 D14 Imm5	CD14-CD19-/CD3+/CD8–CD4+/Treg/CTLA4– Ki67+	0.00944055944055944	T	D14 Imm5	S060	Protected	D133	IMRAS-057-078	CD4+ Treg	CD4+ Treg: CTLA4–Ki67+
65: Protected-IMRAS-060 D14 Imm5	CD14-CD19-/CD3+/CD8–CD4+/Treg/CTLA4+ Ki67+	0.1451048951048951	T	D14 Imm5	S060	Protected	D133	IMRAS-057-078	CD4+ T	CD4+ T: TregCTLA4+Ki67+
65: Protected-IMRAS-060 D14 Imm5	CD14-CD19-/CD3+/CD8–CD4+/Treg/CTLA4+ Ki67+	0.1451048951048951	T	D14 Imm5	S060	Protected	D133	IMRAS-057-078	CD4+ Treg	CD4+ Treg: CTLA4+Ki67+
65: Protected-IMRAS-060 D14 Imm5	CD14-CD19-/CD3+/CD8–CD4+/Treg/CTLA4+ Ki67-	0.768997668997669	T	D14 Imm5	S060	Protected	D133	IMRAS-057-078	CD4+ T	CD4+ T: TregCTLA4+Ki67-
65: Protected-IMRAS-060 D14 Imm5	CD14-CD19-/CD3+/CD8–CD4+/Treg/CTLA4+ Ki67-	0.768997668997669	T	D14 Imm5	S060	Protected	D133	IMRAS-057-078	CD4+ Treg	CD4+ Treg: CTLA4+Ki67-
65: Protected-IMRAS-060 D14 Imm5	CD14-CD19-/CD3+/CD8–CD4+/Treg/CTLA4– Ki67-	0.8817016317016317	T	D14 Imm5	S060	Protected	D133	IMRAS-057-078	CD4+ T	CD4+ T: TregCTLA4–Ki67-
65: Protected-IMRAS-060 D14 Imm5	CD14-CD19-/CD3+/CD8–CD4+/Treg/CTLA4– Ki67-	0.8817016317016317	T	D14 Imm5	S060	Protected	D133	IMRAS-057-078	CD4+ Treg	CD4+ Treg: CTLA4–Ki67-
65: Protected-IMRAS-060 D14 Imm5	CD14-CD19-/CD3+/CD8+CD4–	12.703962703962704	T	D14 Imm5	S060	Protected	D133	IMRAS-057-078	CD8+ T	CD8+ T: Total
65: Protected-IMRAS-060 D14 Imm5	CD14-CD19-/CD3+/CD8+CD4–/RA+CCR7+naive	7.702214452214452	T	D14 Imm5	S060	Protected	D133	IMRAS-057-078	CD8+ T	CD8+ T: RA+CCR7+naive
65: Protected-IMRAS-060 D14 Imm5	CD14-CD19-/CD3+/CD8+CD4–/RA+CCR7-TEMRA	1.769114219114219	T	D14 Imm5	S060	Protected	D133	IMRAS-057-078	CD8+ T	CD8+ T: RA+CCR7-TEMRA
65: Protected-IMRAS-060 D14 Imm5	CD14-CD19-/CD3+/CD8+CD4–/RA-CCR7+Tcm	1.5784382284382283	T	D14 Imm5	S060	Protected	D133	IMRAS-057-078	CD8+ T	CD8+ T: RA-CCR7+Tcm
65: Protected-IMRAS-060 D14 Imm5	CD14-CD19-/CD3+/CD8+CD4–/RA-CCR7-Tem	1.6398601398601398	T	D14 Imm5	S060	Protected	D133	IMRAS-057-078	CD8+ T	CD8+ T: RA-CCR7-Tem
65: Protected-IMRAS-060 D14 Imm5	CD14-CD19-/CD3+/CXCR3+/CD8–CD4+	4.632983682983683	T	D14 Imm5	S060	Protected	D133	IMRAS-057-078	CD4+ T	CD4+ T: CXCR3+
65: Protected-IMRAS-060 D14 Imm5	CD14-CD19-/CD3+/CXCR3+/CD8–CD4+/RA+CCR7+naive	0.5987179487179487	T	D14 Imm5	S060	Protected	D133	IMRAS-057-078	CD4+ T	CD4+ T: CXCR3+RA+CCR7+naive
65: Protected-IMRAS-060 D14 Imm5	CD14-CD19-/CD3+/CXCR3+/CD8–CD4+/RA+CCR7+naive	0.5987179487179487	T	D14 Imm5	S060	Protected	D133	IMRAS-057-078	CD4+ T naive	CD4+ T naive: CXCR3+RA+CCR7+
65: Protected-IMRAS-060 D14 Imm5	CD14-CD19-/CD3+/CXCR3+/CD8–CD4+/RA+CCR7-TEMRA	0.028321678321678322	T	D14 Imm5	S060	Protected	D133	IMRAS-057-078	CD4+ T	CD4+ T: CXCR3+RA+CCR7-TEMRA
65: Protected-IMRAS-060 D14 Imm5	CD14-CD19-/CD3+/CXCR3+/CD8–CD4+/RA+CCR7-TEMRA	0.028321678321678322	T	D14 Imm5	S060	Protected	D133	IMRAS-057-078	CD4+ TEMRA	CD4+ TEMRA: CXCR3+RA+CCR7-
65: Protected-IMRAS-060 D14 Imm5	CD14-CD19-/CD3+/CXCR3+/CD8–CD4+/RA-CCR7+Tcm	3.2607226107226106	T	D14 Imm5	S060	Protected	D133	IMRAS-057-078	CD4+ T	CD4+ T: CXCR3+RA-CCR7+Tcm
65: Protected-IMRAS-060 D14 Imm5	CD14-CD19-/CD3+/CXCR3+/CD8–CD4+/RA-CCR7+Tcm	3.2607226107226106	T	D14 Imm5	S060	Protected	D133	IMRAS-057-078	CD4+ Tcm	CD4+ Tcm: CXCR3+RA-CCR7+
65: Protected-IMRAS-060 D14 Imm5	CD14-CD19-/CD3+/CXCR3+/CD8–CD4+/RA-CCR7-Tem	0.7312354312354312	T	D14 Imm5	S060	Protected	D133	IMRAS-057-078	CD4+ T	CD4+ T: CXCR3+RA-CCR7-Tem
65: Protected-IMRAS-060 D14 Imm5	CD14-CD19-/CD3+/CXCR3+/CD8–CD4+/RA-CCR7-Tem	0.7312354312354312	T	D14 Imm5	S060	Protected	D133	IMRAS-057-078	CD4+ Tem	CD4+ Tem: CXCR3+RA-CCR7-
65: Protected-IMRAS-060 D14 Imm5	CD14-CD19-/CD3+/CXCR3+/CD8+CD4–	4.7741258741258745	T	D14 Imm5	S060	Protected	D133	IMRAS-057-078	CD8+ T	CD8+ T: CXCR3+
65: Protected-IMRAS-060 D14 Imm5	CD14-CD19-/CD3+/CXCR3+/CD8+CD4–/RA+CCR7+naive	3.056643356643357	T	D14 Imm5	S060	Protected	D133	IMRAS-057-078	CD8+ T	CD8+ T: CXCR3+RA+CCR7+naive
65: Protected-IMRAS-060 D14 Imm5	CD14-CD19-/CD3+/CXCR3+/CD8+CD4–/RA+CCR7+naive	3.056643356643357	T	D14 Imm5	S060	Protected	D133	IMRAS-057-078	CD8+ T naive	CD8+ T naive: CXCR3+RA+CCR7+
65: Protected-IMRAS-060 D14 Imm5	CD14-CD19-/CD3+/CXCR3+/CD8+CD4–/RA+CCR7-TEMRA	0.312004662004662	T	D14 Imm5	S060	Protected	D133	IMRAS-057-078	CD8+ T	CD8+ T: CXCR3+RA+CCR7-TEMRA
65: Protected-IMRAS-060 D14 Imm5	CD14-CD19-/CD3+/CXCR3+/CD8+CD4–/RA+CCR7-TEMRA	0.312004662004662	T	D14 Imm5	S060	Protected	D133	IMRAS-057-078	CD8+ TEMRA	CD8+ TEMRA: CXCR3+RA+CCR7-
65: Protected-IMRAS-060 D14 Imm5	CD14-CD19-/CD3+/CXCR3+/CD8+CD4–/RA-CCR7+Tcm	0.9975524475524475	T	D14 Imm5	S060	Protected	D133	IMRAS-057-078	CD8+ T	CD8+ T: CXCR3+RA-CCR7+Tcm
65: Protected-IMRAS-060 D14 Imm5	CD14-CD19-/CD3+/CXCR3+/CD8+CD4–/RA-CCR7+Tcm	0.9975524475524475	T	D14 Imm5	S060	Protected	D133	IMRAS-057-078	CD8+ Tcm	CD8+ Tcm: CXCR3+RA-CCR7+
65: Protected-IMRAS-060 D14 Imm5	CD14-CD19-/CD3+/CXCR3+/CD8+CD4–/RA-CCR7-Tem	0.3775058275058275	T	D14 Imm5	S060	Protected	D133	IMRAS-057-078	CD8+ T	CD8+ T: CXCR3+RA-CCR7-Tem
65: Protected-IMRAS-060 D14 Imm5	CD14-CD19-/CD3+/CXCR3+/CD8+CD4–/RA-CCR7-Tem	0.3775058275058275	T	D14 Imm5	S060	Protected	D133	IMRAS-057-078	CD8+ Tem	CD8+ Tem: CXCR3+RA-CCR7-
65: Protected-IMRAS-060 D14 Imm5	CD14-CD19-/CD3+/CXCR6+/CD8–CD4+	0.8184149184149184	T	D14 Imm5	S060	Protected	D133	IMRAS-057-078	CD4+ T	CD4+ T: CXCR6+
65: Protected-IMRAS-060 D14 Imm5	CD14-CD19-/CD3+/CXCR6+/CD8–CD4+/RA+CCR7-TEMRA	0.015850815850815853	T	D14 Imm5	S060	Protected	D133	IMRAS-057-078	CD4+ T	CD4+ T: CXCR6+RA+CCR7-TEMRA
65: Protected-IMRAS-060 D14 Imm5	CD14-CD19-/CD3+/CXCR6+/CD8–CD4+/RA+CCR7-TEMRA	0.015850815850815853	T	D14 Imm5	S060	Protected	D133	IMRAS-057-078	CD4+ TEMRA	CD4+ TEMRA: CXCR6+RA+CCR7-
65: Protected-IMRAS-060 D14 Imm5	CD14-CD19-/CD3+/CXCR6+/CD8–CD4+/RA+CCR7+naive	0.11188811188811189	T	D14 Imm5	S060	Protected	D133	IMRAS-057-078	CD4+ T	CD4+ T: CXCR6+RA+CCR7+naive
65: Protected-IMRAS-060 D14 Imm5	CD14-CD19-/CD3+/CXCR6+/CD8–CD4+/RA+CCR7+naive	0.11188811188811189	T	D14 Imm5	S060	Protected	D133	IMRAS-057-078	CD4+ T naive	CD4+ T naive: CXCR6+RA+CCR7+
65: Protected-IMRAS-060 D14 Imm5	CD14-CD19-/CD3+/CXCR6+/CD8–CD4+/RA-CCR7+Tcm	0.21946386946386948	T	D14 Imm5	S060	Protected	D133	IMRAS-057-078	CD4+ T	CD4+ T: CXCR6+RA-CCR7+Tcm
65: Protected-IMRAS-060 D14 Imm5	CD14-CD19-/CD3+/CXCR6+/CD8–CD4+/RA-CCR7+Tcm	0.21946386946386948	T	D14 Imm5	S060	Protected	D133	IMRAS-057-078	CD4+ Tcm	CD4+ Tcm: CXCR6+RA-CCR7+
65: Protected-IMRAS-060 D14 Imm5	CD14-CD19-/CD3+/CXCR6+/CD8–CD4+/RA-CCR7-Tem	0.4693473193473193	T	D14 Imm5	S060	Protected	D133	IMRAS-057-078	CD4+ T	CD4+ T: CXCR6+RA-CCR7-Tem
65: Protected-IMRAS-060 D14 Imm5	CD14-CD19-/CD3+/CXCR6+/CD8–CD4+/RA-CCR7-Tem	0.4693473193473193	T	D14 Imm5	S060	Protected	D133	IMRAS-057-078	CD4+ Tem	CD4+ Tem: CXCR6+RA-CCR7-
65: Protected-IMRAS-060 D14 Imm5	CD14-CD19-/CD3+/CXCR6+/CD8+CD4–	0.7079254079254079	T	D14 Imm5	S060	Protected	D133	IMRAS-057-078	CD8+ T	CD8+ T: CXCR6+
65: Protected-IMRAS-060 D14 Imm5	CD14-CD19-/CD3+/CXCR6+/CD8+CD4–/CD69+CD38+	0.052564102564102565	T	D14 Imm5	S060	Protected	D133	IMRAS-057-078	CD8+ T	CD8+ T: CXCR6+CD69+CD38+
65: Protected-IMRAS-060 D14 Imm5	CD14-CD19-/CD3+/CXCR6+/CD8+CD4–/CD69+CD38-	0.06153846153846154	T	D14 Imm5	S060	Protected	D133	IMRAS-057-078	CD8+ T	CD8+ T: CXCR6+CD69+CD38-
65: Protected-IMRAS-060 D14 Imm5	CD14-CD19-/CD3+/CXCR6+/CD8+CD4–/CD69-CD38+	0.23776223776223776	T	D14 Imm5	S060	Protected	D133	IMRAS-057-078	CD8+ T	CD8+ T: CXCR6+CD69-CD38+
65: Protected-IMRAS-060 D14 Imm5	CD14-CD19-/CD3+/CXCR6+/CD8+CD4–/CD69-CD38-	0.3560606060606061	T	D14 Imm5	S060	Protected	D133	IMRAS-057-078	CD8+ T	CD8+ T: CXCR6+CD69-CD38-
65: Protected-IMRAS-060 D14 Imm5	CD14-CD19-/CD3+/CXCR6+/CD8+CD4–/ki67+PD1+	0.03158508158508159	T	D14 Imm5	S060	Protected	D133	IMRAS-057-078	CD8+ T	CD8+ T: CXCR6+ki67+PD1+
65: Protected-IMRAS-060 D14 Imm5	CD14-CD19-/CD3+/CXCR6+/CD8+CD4–/ki67+PD1-	0.013752913752913752	T	D14 Imm5	S060	Protected	D133	IMRAS-057-078	CD8+ T	CD8+ T: CXCR6+ki67+PD1-
65: Protected-IMRAS-060 D14 Imm5	CD14-CD19-/CD3+/CXCR6+/CD8+CD4–/ki67-PD1+	0.3951048951048951	T	D14 Imm5	S060	Protected	D133	IMRAS-057-078	CD8+ T	CD8+ T: CXCR6+ki67-PD1+
65: Protected-IMRAS-060 D14 Imm5	CD14-CD19-/CD3+/CXCR6+/CD8+CD4–/ki67-PD1-	0.2674825174825175	T	D14 Imm5	S060	Protected	D133	IMRAS-057-078	CD8+ T	CD8+ T: CXCR6+ki67-PD1-
65: Protected-IMRAS-060 D14 Imm5	CD14-CD19-/CD3+/CXCR6+/CD8+CD4–/RA+CCR7+naive	0.058857808857808856	T	D14 Imm5	S060	Protected	D133	IMRAS-057-078	CD8+ T	CD8+ T: CXCR6+RA+CCR7+naive
65: Protected-IMRAS-060 D14 Imm5	CD14-CD19-/CD3+/CXCR6+/CD8+CD4–/RA+CCR7+naive	0.058857808857808856	T	D14 Imm5	S060	Protected	D133	IMRAS-057-078	CD8+ T naive	CD8+ T naive: CXCR6+RA+CCR7+
65: Protected-IMRAS-060 D14 Imm5	CD14-CD19-/CD3+/CXCR6+/CD8+CD4–/RA+CCR7-TEMRA	0.20524475524475524	T	D14 Imm5	S060	Protected	D133	IMRAS-057-078	CD8+ T	CD8+ T: CXCR6+RA+CCR7-TEMRA
65: Protected-IMRAS-060 D14 Imm5	CD14-CD19-/CD3+/CXCR6+/CD8+CD4–/RA+CCR7-TEMRA	0.20524475524475524	T	D14 Imm5	S060	Protected	D133	IMRAS-057-078	CD8+ TEMRA	CD8+ TEMRA: CXCR6+RA+CCR7-
65: Protected-IMRAS-060 D14 Imm5	CD14-CD19-/CD3+/CXCR6+/CD8+CD4–/RA-CCR7+Tcm	0.09941724941724941	T	D14 Imm5	S060	Protected	D133	IMRAS-057-078	CD8+ T	CD8+ T: CXCR6+RA-CCR7+Tcm
65: Protected-IMRAS-060 D14 Imm5	CD14-CD19-/CD3+/CXCR6+/CD8+CD4–/RA-CCR7+Tcm	0.09941724941724941	T	D14 Imm5	S060	Protected	D133	IMRAS-057-078	CD8+ Tcm	CD8+ Tcm: CXCR6+RA-CCR7+
65: Protected-IMRAS-060 D14 Imm5	CD14-CD19-/CD3+/CXCR6+/CD8+CD4–/RA-CCR7-Tem	0.34312354312354315	T	D14 Imm5	S060	Protected	D133	IMRAS-057-078	CD8+ T	CD8+ T: CXCR6+RA-CCR7-Tem
65: Protected-IMRAS-060 D14 Imm5	CD14-CD19-/CD3+/CXCR6+/CD8+CD4–/RA-CCR7-Tem	0.34312354312354315	T	D14 Imm5	S060	Protected	D133	IMRAS-057-078	CD8+ Tem	CD8+ Tem: CXCR6+RA-CCR7-
65: Protected-IMRAS-060 D14 Imm5	CD14-CD19-/CD3+/CD38–HLA DR+/CD8–CD4+	0.1409090909090909	T	D14 Imm5	S060	Protected	D133	IMRAS-057-078	CD4+ T	CD4+ T: CD38–HLADR+
65: Protected-IMRAS-060 D14 Imm5	CD14-CD19-/CD3+/CD38–HLA DR+/CD8–CD4+/RA+CCR7+naive	0.0072261072261072265	T	D14 Imm5	S060	Protected	D133	IMRAS-057-078	CD4+ T	CD4+ T: CD38–HLADR+RA+CCR7+naive
65: Protected-IMRAS-060 D14 Imm5	CD14-CD19-/CD3+/CD38–HLA DR+/CD8–CD4+/RA+CCR7+naive	0.0072261072261072265	T	D14 Imm5	S060	Protected	D133	IMRAS-057-078	CD4+ T naive	CD4+ T naive: CD38–HLADR+RA+CCR7+
65: Protected-IMRAS-060 D14 Imm5	CD14-CD19-/CD3+/CD38–HLA DR+/CD8–CD4+/RA+CCR7-TEMRA	0.005944055944055944	T	D14 Imm5	S060	Protected	D133	IMRAS-057-078	CD4+ T	CD4+ T: CD38–HLADR+RA+CCR7-TEMRA
65: Protected-IMRAS-060 D14 Imm5	CD14-CD19-/CD3+/CD38–HLA DR+/CD8–CD4+/RA+CCR7-TEMRA	0.005944055944055944	T	D14 Imm5	S060	Protected	D133	IMRAS-057-078	CD4+ TEMRA	CD4+ TEMRA: CD38–HLADR+RA+CCR7-
65: Protected-IMRAS-060 D14 Imm5	CD14-CD19-/CD3+/CD38–HLA DR+/CD8–CD4+/RA-CCR7+Tcm	0.048135198135198135	T	D14 Imm5	S060	Protected	D133	IMRAS-057-078	CD4+ T	CD4+ T: CD38–HLADR+RA-CCR7+Tcm
65: Protected-IMRAS-060 D14 Imm5	CD14-CD19-/CD3+/CD38–HLA DR+/CD8–CD4+/RA-CCR7+Tcm	0.048135198135198135	T	D14 Imm5	S060	Protected	D133	IMRAS-057-078	CD4+ Tcm	CD4+ Tcm: CD38–HLADR+RA-CCR7+
65: Protected-IMRAS-060 D14 Imm5	CD14-CD19-/CD3+/CD38–HLA DR+/CD8–CD4+/RA-CCR7-Tem	0.07948717948717948	T	D14 Imm5	S060	Protected	D133	IMRAS-057-078	CD4+ T	CD4+ T: CD38–HLADR+RA-CCR7-Tem
65: Protected-IMRAS-060 D14 Imm5	CD14-CD19-/CD3+/CD38–HLA DR+/CD8–CD4+/RA-CCR7-Tem	0.07948717948717948	T	D14 Imm5	S060	Protected	D133	IMRAS-057-078	CD4+ Tem	CD4+ Tem: CD38–HLADR+RA-CCR7-
65: Protected-IMRAS-060 D14 Imm5	CD14-CD19-/CD3+/CD38–HLA DR+/CD8+CD4–	0.056993006993006995	T	D14 Imm5	S060	Protected	D133	IMRAS-057-078	CD8+ T	CD8+ T: CD38–HLADR+
65: Protected-IMRAS-060 D14 Imm5	CD14-CD19-/CD3+/CD38–HLA DR+/CD8+CD4–/RA+CCR7+naive	0.005944055944055944	T	D14 Imm5	S060	Protected	D133	IMRAS-057-078	CD8+ T	CD8+ T: CD38–HLADR+RA+CCR7+naive
65: Protected-IMRAS-060 D14 Imm5	CD14-CD19-/CD3+/CD38–HLA DR+/CD8+CD4–/RA+CCR7+naive	0.005944055944055944	T	D14 Imm5	S060	Protected	D133	IMRAS-057-078	CD8+ T naive	CD8+ T naive: CD38–HLADR+RA+CCR7+
65: Protected-IMRAS-060 D14 Imm5	CD14-CD19-/CD3+/CD38–HLA DR+/CD8+CD4–/RA+CCR7-TEMRA	0.02261072261072261	T	D14 Imm5	S060	Protected	D133	IMRAS-057-078	CD8+ T	CD8+ T: CD38–HLADR+RA+CCR7-TEMRA
65: Protected-IMRAS-060 D14 Imm5	CD14-CD19-/CD3+/CD38–HLA DR+/CD8+CD4–/RA+CCR7-TEMRA	0.02261072261072261	T	D14 Imm5	S060	Protected	D133	IMRAS-057-078	CD8+ TEMRA	CD8+ TEMRA: CD38–HLADR+RA+CCR7-
65: Protected-IMRAS-060 D14 Imm5	CD14-CD19-/CD3+/CD38–HLA DR+/CD8+CD4–/RA-CCR7+Tcm	0.006526806526806527	T	D14 Imm5	S060	Protected	D133	IMRAS-057-078	CD8+ T	CD8+ T: CD38–HLADR+RA-CCR7+Tcm
65: Protected-IMRAS-060 D14 Imm5	CD14-CD19-/CD3+/CD38–HLA DR+/CD8+CD4–/RA-CCR7+Tcm	0.006526806526806527	T	D14 Imm5	S060	Protected	D133	IMRAS-057-078	CD8+ Tcm	CD8+ Tcm: CD38–HLADR+RA-CCR7+
65: Protected-IMRAS-060 D14 Imm5	CD14-CD19-/CD3+/CD38–HLA DR+/CD8+CD4–/RA-CCR7-Tem	0.021794871794871794	T	D14 Imm5	S060	Protected	D133	IMRAS-057-078	CD8+ T	CD8+ T: CD38–HLADR+RA-CCR7-Tem
65: Protected-IMRAS-060 D14 Imm5	CD14-CD19-/CD3+/CD38–HLA DR+/CD8+CD4–/RA-CCR7-Tem	0.021794871794871794	T	D14 Imm5	S060	Protected	D133	IMRAS-057-078	CD8+ Tem	CD8+ Tem: CD38–HLADR+RA-CCR7-
65: Protected-IMRAS-060 D14 Imm5	CD14-CD19-/CD3+/CD38 +HLA DR +/CD8–CD4+	0.3417249417249417	T	D14 Imm5	S060	Protected	D133	IMRAS-057-078	CD4+ T	CD4+ T: CD38+HLADR+
65: Protected-IMRAS-060 D14 Imm5	CD14-CD19-/CD3+/CD38 +HLA DR +/CD8–CD4+/RA+CCR7+naive	0.13146853146853146	T	D14 Imm5	S060	Protected	D133	IMRAS-057-078	CD4+ T	CD4+ T: CD38+HLADR+RA+CCR7+naive
65: Protected-IMRAS-060 D14 Imm5	CD14-CD19-/CD3+/CD38 +HLA DR +/CD8–CD4+/RA+CCR7+naive	0.13146853146853146	T	D14 Imm5	S060	Protected	D133	IMRAS-057-078	CD4+ T naive	CD4+ T naive: CD38+HLADR+RA+CCR7+
65: Protected-IMRAS-060 D14 Imm5	CD14-CD19-/CD3+/CD38 +HLA DR +/CD8–CD4+/RA+CCR7-TEMRA	0.006526806526806527	T	D14 Imm5	S060	Protected	D133	IMRAS-057-078	CD4+ T	CD4+ T: CD38+HLADR+RA+CCR7-TEMRA
65: Protected-IMRAS-060 D14 Imm5	CD14-CD19-/CD3+/CD38 +HLA DR +/CD8–CD4+/RA+CCR7-TEMRA	0.006526806526806527	T	D14 Imm5	S060	Protected	D133	IMRAS-057-078	CD4+ TEMRA	CD4+ TEMRA: CD38+HLADR+RA+CCR7-
65: Protected-IMRAS-060 D14 Imm5	CD14-CD19-/CD3+/CD38 +HLA DR +/CD8–CD4+/RA-CCR7+Tcm	0.11655011655011654	T	D14 Imm5	S060	Protected	D133	IMRAS-057-078	CD4+ T	CD4+ T: CD38+HLADR+RA-CCR7+Tcm
65: Protected-IMRAS-060 D14 Imm5	CD14-CD19-/CD3+/CD38 +HLA DR +/CD8–CD4+/RA-CCR7+Tcm	0.11655011655011654	T	D14 Imm5	S060	Protected	D133	IMRAS-057-078	CD4+ Tcm	CD4+ Tcm: CD38+HLADR+RA-CCR7+
65: Protected-IMRAS-060 D14 Imm5	CD14-CD19-/CD3+/CD38 +HLA DR +/CD8–CD4+/RA-CCR7-Tem	0.08671328671328671	T	D14 Imm5	S060	Protected	D133	IMRAS-057-078	CD4+ T	CD4+ T: CD38+HLADR+RA-CCR7-Tem
65: Protected-IMRAS-060 D14 Imm5	CD14-CD19-/CD3+/CD38 +HLA DR +/CD8–CD4+/RA-CCR7-Tem	0.08671328671328671	T	D14 Imm5	S060	Protected	D133	IMRAS-057-078	CD4+ Tem	CD4+ Tem: CD38+HLADR+RA-CCR7-
65: Protected-IMRAS-060 D14 Imm5	CD14-CD19-/CD3+/CD38 +HLA DR +/CD8+CD4–	0.18438228438228438	T	D14 Imm5	S060	Protected	D133	IMRAS-057-078	CD8+ T	CD8+ T: CD38+HLADR+
65: Protected-IMRAS-060 D14 Imm5	CD14-CD19-/CD3+/CD38 +HLA DR +/CD8+CD4–/RA+CCR7+naive	0.03706293706293706	T	D14 Imm5	S060	Protected	D133	IMRAS-057-078	CD8+ T	CD8+ T: CD38+HLADR+RA+CCR7+naive
65: Protected-IMRAS-060 D14 Imm5	CD14-CD19-/CD3+/CD38 +HLA DR +/CD8+CD4–/RA+CCR7+naive	0.03706293706293706	T	D14 Imm5	S060	Protected	D133	IMRAS-057-078	CD8+ T naive	CD8+ T naive: CD38+HLADR+RA+CCR7+
65: Protected-IMRAS-060 D14 Imm5	CD14-CD19-/CD3+/CD38 +HLA DR +/CD8+CD4–/RA+CCR7-TEMRA	0.031818181818181815	T	D14 Imm5	S060	Protected	D133	IMRAS-057-078	CD8+ T	CD8+ T: CD38+HLADR+RA+CCR7-TEMRA
65: Protected-IMRAS-060 D14 Imm5	CD14-CD19-/CD3+/CD38 +HLA DR +/CD8+CD4–/RA+CCR7-TEMRA	0.031818181818181815	T	D14 Imm5	S060	Protected	D133	IMRAS-057-078	CD8+ TEMRA	CD8+ TEMRA: CD38+HLADR+RA+CCR7-
65: Protected-IMRAS-060 D14 Imm5	CD14-CD19-/CD3+/CD38 +HLA DR +/CD8+CD4–/RA-CCR7+Tcm	0.04125874125874126	T	D14 Imm5	S060	Protected	D133	IMRAS-057-078	CD8+ T	CD8+ T: CD38+HLADR+RA-CCR7+Tcm
65: Protected-IMRAS-060 D14 Imm5	CD14-CD19-/CD3+/CD38 +HLA DR +/CD8+CD4–/RA-CCR7+Tcm	0.04125874125874126	T	D14 Imm5	S060	Protected	D133	IMRAS-057-078	CD8+ Tcm	CD8+ Tcm: CD38+HLADR+RA-CCR7+
65: Protected-IMRAS-060 D14 Imm5	CD14-CD19-/CD3+/CD38 +HLA DR +/CD8+CD4–/RA-CCR7-Tem	0.07412587412587412	T	D14 Imm5	S060	Protected	D133	IMRAS-057-078	CD8+ T	CD8+ T: CD38+HLADR+RA-CCR7-Tem
65: Protected-IMRAS-060 D14 Imm5	CD14-CD19-/CD3+/CD38 +HLA DR +/CD8+CD4–/RA-CCR7-Tem	0.07412587412587412	T	D14 Imm5	S060	Protected	D133	IMRAS-057-078	CD8+ Tem	CD8+ Tem: CD38+HLADR+RA-CCR7-
65: Protected-IMRAS-060 D14 Imm5	CD14-CD19-/CD3+/CD38+HLA DR–/CD8–CD4+	28.67132867132867	T	D14 Imm5	S060	Protected	D133	IMRAS-057-078	CD4+ T	CD4+ T: CD38+HLADR–
65: Protected-IMRAS-060 D14 Imm5	CD14-CD19-/CD3+/CD38+HLA DR–/CD8–CD4+/RA+CCR7+naive	22.843822843822842	T	D14 Imm5	S060	Protected	D133	IMRAS-057-078	CD4+ T	CD4+ T: CD38+HLADR–RA+CCR7+naive
65: Protected-IMRAS-060 D14 Imm5	CD14-CD19-/CD3+/CD38+HLA DR–/CD8–CD4+/RA+CCR7+naive	22.843822843822842	T	D14 Imm5	S060	Protected	D133	IMRAS-057-078	CD4+ T naive	CD4+ T naive: CD38+HLADR–RA+CCR7+
65: Protected-IMRAS-060 D14 Imm5	CD14-CD19-/CD3+/CD38+HLA DR–/CD8–CD4+/RA+CCR7-TEMRA	0.037645687645687646	T	D14 Imm5	S060	Protected	D133	IMRAS-057-078	CD4+ T	CD4+ T: CD38+HLADR–RA+CCR7-TEMRA
65: Protected-IMRAS-060 D14 Imm5	CD14-CD19-/CD3+/CD38+HLA DR–/CD8–CD4+/RA+CCR7-TEMRA	0.037645687645687646	T	D14 Imm5	S060	Protected	D133	IMRAS-057-078	CD4+ TEMRA	CD4+ TEMRA: CD38+HLADR–RA+CCR7-
65: Protected-IMRAS-060 D14 Imm5	CD14-CD19-/CD3+/CD38+HLA DR–/CD8–CD4+/RA-CCR7+Tcm	5.272027972027972	T	D14 Imm5	S060	Protected	D133	IMRAS-057-078	CD4+ T	CD4+ T: CD38+HLADR–RA-CCR7+Tcm
65: Protected-IMRAS-060 D14 Imm5	CD14-CD19-/CD3+/CD38+HLA DR–/CD8–CD4+/RA-CCR7+Tcm	5.272027972027972	T	D14 Imm5	S060	Protected	D133	IMRAS-057-078	CD4+ Tcm	CD4+ Tcm: CD38+HLADR–RA-CCR7+
65: Protected-IMRAS-060 D14 Imm5	CD14-CD19-/CD3+/CD38+HLA DR–/CD8–CD4+/RA-CCR7-Tem	0.4731934731934732	T	D14 Imm5	S060	Protected	D133	IMRAS-057-078	CD4+ T	CD4+ T: CD38+HLADR–RA-CCR7-Tem
65: Protected-IMRAS-060 D14 Imm5	CD14-CD19-/CD3+/CD38+HLA DR–/CD8–CD4+/RA-CCR7-Tem	0.4731934731934732	T	D14 Imm5	S060	Protected	D133	IMRAS-057-078	CD4+ Tem	CD4+ Tem: CD38+HLADR–RA-CCR7-
65: Protected-IMRAS-060 D14 Imm5	CD14-CD19-/CD3+/CD38+HLA DR–/CD8+CD4–	7.123310023310023	T	D14 Imm5	S060	Protected	D133	IMRAS-057-078	CD8+ T	CD8+ T: CD38+HLADR–
65: Protected-IMRAS-060 D14 Imm5	CD14-CD19-/CD3+/CD38+HLA DR–/CD8+CD4–/RA+CCR7+naive	5.760489510489511	T	D14 Imm5	S060	Protected	D133	IMRAS-057-078	CD8+ T	CD8+ T: CD38+HLADR–RA+CCR7+naive
65: Protected-IMRAS-060 D14 Imm5	CD14-CD19-/CD3+/CD38+HLA DR–/CD8+CD4–/RA+CCR7+naive	5.760489510489511	T	D14 Imm5	S060	Protected	D133	IMRAS-057-078	CD8+ T naive	CD8+ T naive: CD38+HLADR–RA+CCR7+
65: Protected-IMRAS-060 D14 Imm5	CD14-CD19-/CD3+/CD38+HLA DR–/CD8+CD4–/RA+CCR7-TEMRA	0.5203962703962703	T	D14 Imm5	S060	Protected	D133	IMRAS-057-078	CD8+ T	CD8+ T: CD38+HLADR–RA+CCR7-TEMRA
65: Protected-IMRAS-060 D14 Imm5	CD14-CD19-/CD3+/CD38+HLA DR–/CD8+CD4–/RA+CCR7-TEMRA	0.5203962703962703	T	D14 Imm5	S060	Protected	D133	IMRAS-057-078	CD8+ TEMRA	CD8+ TEMRA: CD38+HLADR–RA+CCR7-
65: Protected-IMRAS-060 D14 Imm5	CD14-CD19-/CD3+/CD38+HLA DR–/CD8+CD4–/RA-CCR7+Tcm	0.3515151515151515	T	D14 Imm5	S060	Protected	D133	IMRAS-057-078	CD8+ T	CD8+ T: CD38+HLADR–RA-CCR7+Tcm
65: Protected-IMRAS-060 D14 Imm5	CD14-CD19-/CD3+/CD38+HLA DR–/CD8+CD4–/RA-CCR7+Tcm	0.3515151515151515	T	D14 Imm5	S060	Protected	D133	IMRAS-057-078	CD8+ Tcm	CD8+ Tcm: CD38+HLADR–RA-CCR7+
65: Protected-IMRAS-060 D14 Imm5	CD14-CD19-/CD3+/CD38+HLA DR–/CD8+CD4–/RA-CCR7-Tem	0.48554778554778555	T	D14 Imm5	S060	Protected	D133	IMRAS-057-078	CD8+ T	CD8+ T: CD38+HLADR–RA-CCR7-Tem
65: Protected-IMRAS-060 D14 Imm5	CD14-CD19-/CD3+/CD38+HLA DR–/CD8+CD4–/RA-CCR7-Tem	0.48554778554778555	T	D14 Imm5	S060	Protected	D133	IMRAS-057-078	CD8+ Tem	CD8+ Tem: CD38+HLADR–RA-CCR7-
65: Protected-IMRAS-060 D14 Imm5	CD14-CD19-/CD3+/CD38– HLA DR–/CD8–CD4+	9.566317016317017	T	D14 Imm5	S060	Protected	D133	IMRAS-057-078	CD4+ T	CD4+ T: CD38–HLADR–
65: Protected-IMRAS-060 D14 Imm5	CD14-CD19-/CD3+/CD38– HLA DR–/CD8–CD4+/RA+CCR7+naive	0.5167832167832168	T	D14 Imm5	S060	Protected	D133	IMRAS-057-078	CD4+ T	CD4+ T: CD38–HLADR–RA+CCR7+naive
65: Protected-IMRAS-060 D14 Imm5	CD14-CD19-/CD3+/CD38– HLA DR–/CD8–CD4+/RA+CCR7+naive	0.5167832167832168	T	D14 Imm5	S060	Protected	D133	IMRAS-057-078	CD4+ T naive	CD4+ T naive: CD38–HLADR–RA+CCR7+
65: Protected-IMRAS-060 D14 Imm5	CD14-CD19-/CD3+/CD38– HLA DR–/CD8–CD4+/RA+CCR7-TEMRA	0.08205128205128205	T	D14 Imm5	S060	Protected	D133	IMRAS-057-078	CD4+ T	CD4+ T: CD38–HLADR–RA+CCR7-TEMRA
65: Protected-IMRAS-060 D14 Imm5	CD14-CD19-/CD3+/CD38– HLA DR–/CD8–CD4+/RA+CCR7-TEMRA	0.08205128205128205	T	D14 Imm5	S060	Protected	D133	IMRAS-057-078	CD4+ TEMRA	CD4+ TEMRA: CD38–HLADR–RA+CCR7-
65: Protected-IMRAS-060 D14 Imm5	CD14-CD19-/CD3+/CD38– HLA DR–/CD8–CD4+/RA-CCR7+Tcm	6.362820512820512	T	D14 Imm5	S060	Protected	D133	IMRAS-057-078	CD4+ T	CD4+ T: CD38–HLADR–RA-CCR7+Tcm
65: Protected-IMRAS-060 D14 Imm5	CD14-CD19-/CD3+/CD38– HLA DR–/CD8–CD4+/RA-CCR7+Tcm	6.362820512820512	T	D14 Imm5	S060	Protected	D133	IMRAS-057-078	CD4+ Tcm	CD4+ Tcm: CD38–HLADR–RA-CCR7+
65: Protected-IMRAS-060 D14 Imm5	CD14-CD19-/CD3+/CD38– HLA DR–/CD8–CD4+/RA-CCR7-Tem	2.5863636363636364	T	D14 Imm5	S060	Protected	D133	IMRAS-057-078	CD4+ T	CD4+ T: CD38–HLADR–RA-CCR7-Tem
65: Protected-IMRAS-060 D14 Imm5	CD14-CD19-/CD3+/CD38– HLA DR–/CD8–CD4+/RA-CCR7-Tem	2.5863636363636364	T	D14 Imm5	S060	Protected	D133	IMRAS-057-078	CD4+ Tem	CD4+ Tem: CD38–HLADR–RA-CCR7-
65: Protected-IMRAS-060 D14 Imm5	CD14-CD19-/CD3+/CD38– HLA DR–/CD8+CD4–	5.421328671328672	T	D14 Imm5	S060	Protected	D133	IMRAS-057-078	CD8+ T	CD8+ T: CD38–HLADR–
65: Protected-IMRAS-060 D14 Imm5	CD14-CD19-/CD3+/CD38– HLA DR–/CD8+CD4–/RA+CCR7+naive	1.9152680652680654	T	D14 Imm5	S060	Protected	D133	IMRAS-057-078	CD8+ T	CD8+ T: CD38–HLADR–RA+CCR7+naive
65: Protected-IMRAS-060 D14 Imm5	CD14-CD19-/CD3+/CD38– HLA DR–/CD8+CD4–/RA+CCR7+naive	1.9152680652680654	T	D14 Imm5	S060	Protected	D133	IMRAS-057-078	CD8+ T naive	CD8+ T naive: CD38–HLADR–RA+CCR7+
65: Protected-IMRAS-060 D14 Imm5	CD14-CD19-/CD3+/CD38– HLA DR–/CD8+CD4–/RA+CCR7-TEMRA	1.2173659673659674	T	D14 Imm5	S060	Protected	D133	IMRAS-057-078	CD8+ T	CD8+ T: CD38–HLADR–RA+CCR7-TEMRA
65: Protected-IMRAS-060 D14 Imm5	CD14-CD19-/CD3+/CD38– HLA DR–/CD8+CD4–/RA+CCR7-TEMRA	1.2173659673659674	T	D14 Imm5	S060	Protected	D133	IMRAS-057-078	CD8+ TEMRA	CD8+ TEMRA: CD38–HLADR–RA+CCR7-
65: Protected-IMRAS-060 D14 Imm5	CD14-CD19-/CD3+/CD38– HLA DR–/CD8+CD4–/RA-CCR7+Tcm	1.186946386946387	T	D14 Imm5	S060	Protected	D133	IMRAS-057-078	CD8+ T	CD8+ T: CD38–HLADR–RA-CCR7+Tcm
65: Protected-IMRAS-060 D14 Imm5	CD14-CD19-/CD3+/CD38– HLA DR–/CD8+CD4–/RA-CCR7+Tcm	1.186946386946387	T	D14 Imm5	S060	Protected	D133	IMRAS-057-078	CD8+ Tcm	CD8+ Tcm: CD38–HLADR–RA-CCR7+
65: Protected-IMRAS-060 D14 Imm5	CD14-CD19-/CD3+/CD38– HLA DR–/CD8+CD4–/RA-CCR7-Tem	1.0843822843822843	T	D14 Imm5	S060	Protected	D133	IMRAS-057-078	CD8+ T	CD8+ T: CD38–HLADR–RA-CCR7-Tem
65: Protected-IMRAS-060 D14 Imm5	CD14-CD19-/CD3+/CD38– HLA DR–/CD8+CD4–/RA-CCR7-Tem	1.0843822843822843	T	D14 Imm5	S060	Protected	D133	IMRAS-057-078	CD8+ Tem	CD8+ Tem: CD38–HLADR–RA-CCR7-
65: Protected-IMRAS-060 D14 Imm5	CD14-CD19-/CD3+/CD56+/CD8–CD4+	0.5047785547785548	T	D14 Imm5	S060	Protected	D133	IMRAS-057-078	CD4+ T	CD4+ T: CD56+
65: Protected-IMRAS-060 D14 Imm5	CD14-CD19-/CD3+/CD56+/CD8+CD4–	0.5255244755244756	T	D14 Imm5	S060	Protected	D133	IMRAS-057-078	CD8+ T	CD8+ T: CD56+
65: Protected-IMRAS-060 D14 Imm5	CD14-CD19-/CD3+/CTLA4-HLA DR+/CD8–CD4+	0.270979020979021	T	D14 Imm5	S060	Protected	D133	IMRAS-057-078	CD4+ T	CD4+ T: CTLA4-HLADR+
65: Protected-IMRAS-060 D14 Imm5	CD14-CD19-/CD3+/CTLA4-HLA DR+/CD8–CD4+/RA+CCR7+naive	0.11247086247086246	T	D14 Imm5	S060	Protected	D133	IMRAS-057-078	CD4+ T	CD4+ T: CTLA4-HLADR+RA+CCR7+naive
65: Protected-IMRAS-060 D14 Imm5	CD14-CD19-/CD3+/CTLA4-HLA DR+/CD8–CD4+/RA+CCR7+naive	0.11247086247086246	T	D14 Imm5	S060	Protected	D133	IMRAS-057-078	CD4+ T naive	CD4+ T naive: CTLA4-HLADR+RA+CCR7+
65: Protected-IMRAS-060 D14 Imm5	CD14-CD19-/CD3+/CTLA4-HLA DR+/CD8–CD4+/RA+CCR7-TEMRA	0.00909090909090909	T	D14 Imm5	S060	Protected	D133	IMRAS-057-078	CD4+ T	CD4+ T: CTLA4-HLADR+RA+CCR7-TEMRA
65: Protected-IMRAS-060 D14 Imm5	CD14-CD19-/CD3+/CTLA4-HLA DR+/CD8–CD4+/RA+CCR7-TEMRA	0.00909090909090909	T	D14 Imm5	S060	Protected	D133	IMRAS-057-078	CD4+ TEMRA	CD4+ TEMRA: CTLA4-HLADR+RA+CCR7-
65: Protected-IMRAS-060 D14 Imm5	CD14-CD19-/CD3+/CTLA4-HLA DR+/CD8–CD4+/RA-CCR7+Tcm	0.08205128205128205	T	D14 Imm5	S060	Protected	D133	IMRAS-057-078	CD4+ T	CD4+ T: CTLA4-HLADR+RA-CCR7+Tcm
65: Protected-IMRAS-060 D14 Imm5	CD14-CD19-/CD3+/CTLA4-HLA DR+/CD8–CD4+/RA-CCR7+Tcm	0.08205128205128205	T	D14 Imm5	S060	Protected	D133	IMRAS-057-078	CD4+ Tcm	CD4+ Tcm: CTLA4-HLADR+RA-CCR7+
65: Protected-IMRAS-060 D14 Imm5	CD14-CD19-/CD3+/CTLA4-HLA DR+/CD8–CD4+/RA-CCR7-Tem	0.06713286713286713	T	D14 Imm5	S060	Protected	D133	IMRAS-057-078	CD4+ T	CD4+ T: CTLA4-HLADR+RA-CCR7-Tem
65: Protected-IMRAS-060 D14 Imm5	CD14-CD19-/CD3+/CTLA4-HLA DR+/CD8–CD4+/RA-CCR7-Tem	0.06713286713286713	T	D14 Imm5	S060	Protected	D133	IMRAS-057-078	CD4+ Tem	CD4+ Tem: CTLA4-HLADR+RA-CCR7-
65: Protected-IMRAS-060 D14 Imm5	CD14-CD19-/CD3+/CTLA4-HLA DR+/CD8+CD4–	0.2055944055944056	T	D14 Imm5	S060	Protected	D133	IMRAS-057-078	CD8+ T	CD8+ T: CTLA4-HLADR+
65: Protected-IMRAS-060 D14 Imm5	CD14-CD19-/CD3+/CTLA4-HLA DR+/CD8+CD4–/RA+CCR7+naive	0.035431235431235435	T	D14 Imm5	S060	Protected	D133	IMRAS-057-078	CD8+ T	CD8+ T: CTLA4-HLADR+RA+CCR7+naive
65: Protected-IMRAS-060 D14 Imm5	CD14-CD19-/CD3+/CTLA4-HLA DR+/CD8+CD4–/RA+CCR7+naive	0.035431235431235435	T	D14 Imm5	S060	Protected	D133	IMRAS-057-078	CD8+ T naive	CD8+ T naive: CTLA4-HLADR+RA+CCR7+
65: Protected-IMRAS-060 D14 Imm5	CD14-CD19-/CD3+/CTLA4-HLA DR+/CD8+CD4–/RA+CCR7-TEMRA	0.04906759906759907	T	D14 Imm5	S060	Protected	D133	IMRAS-057-078	CD8+ T	CD8+ T: CTLA4-HLADR+RA+CCR7-TEMRA
65: Protected-IMRAS-060 D14 Imm5	CD14-CD19-/CD3+/CTLA4-HLA DR+/CD8+CD4–/RA+CCR7-TEMRA	0.04906759906759907	T	D14 Imm5	S060	Protected	D133	IMRAS-057-078	CD8+ TEMRA	CD8+ TEMRA: CTLA4-HLADR+RA+CCR7-
65: Protected-IMRAS-060 D14 Imm5	CD14-CD19-/CD3+/CTLA4-HLA DR+/CD8+CD4–/RA-CCR7+Tcm	0.03904428904428905	T	D14 Imm5	S060	Protected	D133	IMRAS-057-078	CD8+ T	CD8+ T: CTLA4-HLADR+RA-CCR7+Tcm
65: Protected-IMRAS-060 D14 Imm5	CD14-CD19-/CD3+/CTLA4-HLA DR+/CD8+CD4–/RA-CCR7+Tcm	0.03904428904428905	T	D14 Imm5	S060	Protected	D133	IMRAS-057-078	CD8+ Tcm	CD8+ Tcm: CTLA4-HLADR+RA-CCR7+
65: Protected-IMRAS-060 D14 Imm5	CD14-CD19-/CD3+/CTLA4-HLA DR+/CD8+CD4–/RA-CCR7-Tem	0.08193473193473194	T	D14 Imm5	S060	Protected	D133	IMRAS-057-078	CD8+ T	CD8+ T: CTLA4-HLADR+RA-CCR7-Tem
65: Protected-IMRAS-060 D14 Imm5	CD14-CD19-/CD3+/CTLA4-HLA DR+/CD8+CD4–/RA-CCR7-Tem	0.08193473193473194	T	D14 Imm5	S060	Protected	D133	IMRAS-057-078	CD8+ Tem	CD8+ Tem: CTLA4-HLADR+RA-CCR7-
65: Protected-IMRAS-060 D14 Imm5	CD14-CD19-/CD3+/CTLA4+HLA DR+/CD8–CD4+	0.1751748251748252	T	D14 Imm5	S060	Protected	D133	IMRAS-057-078	CD4+ T	CD4+ T: CTLA4+HLADR+
65: Protected-IMRAS-060 D14 Imm5	CD14-CD19-/CD3+/CTLA4+HLA DR+/CD8–CD4+/RA+CCR7+naive	0.01351981351981352	T	D14 Imm5	S060	Protected	D133	IMRAS-057-078	CD4+ T	CD4+ T: CTLA4+HLADR+RA+CCR7+naive
65: Protected-IMRAS-060 D14 Imm5	CD14-CD19-/CD3+/CTLA4+HLA DR+/CD8–CD4+/RA+CCR7+naive	0.01351981351981352	T	D14 Imm5	S060	Protected	D133	IMRAS-057-078	CD4+ T naive	CD4+ T naive: CTLA4+HLADR+RA+CCR7+
65: Protected-IMRAS-060 D14 Imm5	CD14-CD19-/CD3+/CTLA4+HLA DR+/CD8–CD4+/RA+CCR7-TEMRA	0.002680652680652681	T	D14 Imm5	S060	Protected	D133	IMRAS-057-078	CD4+ T	CD4+ T: CTLA4+HLADR+RA+CCR7-TEMRA
65: Protected-IMRAS-060 D14 Imm5	CD14-CD19-/CD3+/CTLA4+HLA DR+/CD8–CD4+/RA+CCR7-TEMRA	0.002680652680652681	T	D14 Imm5	S060	Protected	D133	IMRAS-057-078	CD4+ TEMRA	CD4+ TEMRA: CTLA4+HLADR+RA+CCR7-
65: Protected-IMRAS-060 D14 Imm5	CD14-CD19-/CD3+/CTLA4+HLA DR+/CD8–CD4+/RA-CCR7+Tcm	0.06981351981351981	T	D14 Imm5	S060	Protected	D133	IMRAS-057-078	CD4+ T	CD4+ T: CTLA4+HLADR+RA-CCR7+Tcm
65: Protected-IMRAS-060 D14 Imm5	CD14-CD19-/CD3+/CTLA4+HLA DR+/CD8–CD4+/RA-CCR7+Tcm	0.06981351981351981	T	D14 Imm5	S060	Protected	D133	IMRAS-057-078	CD4+ Tcm	CD4+ Tcm: CTLA4+HLADR+RA-CCR7+
65: Protected-IMRAS-060 D14 Imm5	CD14-CD19-/CD3+/CTLA4+HLA DR+/CD8–CD4+/RA-CCR7-Tem	0.08881118881118881	T	D14 Imm5	S060	Protected	D133	IMRAS-057-078	CD4+ T	CD4+ T: CTLA4+HLADR+RA-CCR7-Tem
65: Protected-IMRAS-060 D14 Imm5	CD14-CD19-/CD3+/CTLA4+HLA DR+/CD8–CD4+/RA-CCR7-Tem	0.08881118881118881	T	D14 Imm5	S060	Protected	D133	IMRAS-057-078	CD4+ Tem	CD4+ Tem: CTLA4+HLADR+RA-CCR7-
65: Protected-IMRAS-060 D14 Imm5	CD14-CD19-/CD3+/CTLA4+HLA DR+/CD8+CD4–	0.016317016317016316	T	D14 Imm5	S060	Protected	D133	IMRAS-057-078	CD8+ T	CD8+ T: CTLA4+HLADR+
65: Protected-IMRAS-060 D14 Imm5	CD14-CD19-/CD3+/CTLA4+HLA DR+/CD8+CD4–/RA+CCR7+naive	0.0038461538461538464	T	D14 Imm5	S060	Protected	D133	IMRAS-057-078	CD8+ T	CD8+ T: CTLA4+HLADR+RA+CCR7+naive
65: Protected-IMRAS-060 D14 Imm5	CD14-CD19-/CD3+/CTLA4+HLA DR+/CD8+CD4–/RA+CCR7+naive	0.0038461538461538464	T	D14 Imm5	S060	Protected	D133	IMRAS-057-078	CD8+ T naive	CD8+ T naive: CTLA4+HLADR+RA+CCR7+
65: Protected-IMRAS-060 D14 Imm5	CD14-CD19-/CD3+/CTLA4+HLA DR+/CD8+CD4–/RA+CCR7-TEMRA	6.993006993006993e-4	T	D14 Imm5	S060	Protected	D133	IMRAS-057-078	CD8+ T	CD8+ T: CTLA4+HLADR+RA+CCR7-TEMRA
65: Protected-IMRAS-060 D14 Imm5	CD14-CD19-/CD3+/CTLA4+HLA DR+/CD8+CD4–/RA+CCR7-TEMRA	6.993006993006993e-4	T	D14 Imm5	S060	Protected	D133	IMRAS-057-078	CD8+ TEMRA	CD8+ TEMRA: CTLA4+HLADR+RA+CCR7-
65: Protected-IMRAS-060 D14 Imm5	CD14-CD19-/CD3+/CTLA4+HLA DR+/CD8+CD4–/RA-CCR7+Tcm	0.005128205128205128	T	D14 Imm5	S060	Protected	D133	IMRAS-057-078	CD8+ T	CD8+ T: CTLA4+HLADR+RA-CCR7+Tcm
65: Protected-IMRAS-060 D14 Imm5	CD14-CD19-/CD3+/CTLA4+HLA DR+/CD8+CD4–/RA-CCR7+Tcm	0.005128205128205128	T	D14 Imm5	S060	Protected	D133	IMRAS-057-078	CD8+ Tcm	CD8+ Tcm: CTLA4+HLADR+RA-CCR7+
65: Protected-IMRAS-060 D14 Imm5	CD14-CD19-/CD3+/CTLA4+HLA DR+/CD8+CD4–/RA-CCR7-Tem	0.006526806526806527	T	D14 Imm5	S060	Protected	D133	IMRAS-057-078	CD8+ T	CD8+ T: CTLA4+HLADR+RA-CCR7-Tem
65: Protected-IMRAS-060 D14 Imm5	CD14-CD19-/CD3+/CTLA4+HLA DR+/CD8+CD4–/RA-CCR7-Tem	0.006526806526806527	T	D14 Imm5	S060	Protected	D133	IMRAS-057-078	CD8+ Tem	CD8+ Tem: CTLA4+HLADR+RA-CCR7-
65: Protected-IMRAS-060 D14 Imm5	CD14-CD19-/CD3+/CTLA4+HLA DR-/CD8–CD4+	1.5182983682983684	T	D14 Imm5	S060	Protected	D133	IMRAS-057-078	CD4+ T	CD4+ T: CTLA4+HLADR-
65: Protected-IMRAS-060 D14 Imm5	CD14-CD19-/CD3+/CTLA4+HLA DR-/CD8–CD4+/RA+CCR7+naive	0.23986013986013985	T	D14 Imm5	S060	Protected	D133	IMRAS-057-078	CD4+ T	CD4+ T: CTLA4+HLADR-RA+CCR7+naive
65: Protected-IMRAS-060 D14 Imm5	CD14-CD19-/CD3+/CTLA4+HLA DR-/CD8–CD4+/RA+CCR7+naive	0.23986013986013985	T	D14 Imm5	S060	Protected	D133	IMRAS-057-078	CD4+ T naive	CD4+ T naive: CTLA4+HLADR-RA+CCR7+
65: Protected-IMRAS-060 D14 Imm5	CD14-CD19-/CD3+/CTLA4+HLA DR-/CD8–CD4+/RA+CCR7-TEMRA	0.003962703962703963	T	D14 Imm5	S060	Protected	D133	IMRAS-057-078	CD4+ T	CD4+ T: CTLA4+HLADR-RA+CCR7-TEMRA
65: Protected-IMRAS-060 D14 Imm5	CD14-CD19-/CD3+/CTLA4+HLA DR-/CD8–CD4+/RA+CCR7-TEMRA	0.003962703962703963	T	D14 Imm5	S060	Protected	D133	IMRAS-057-078	CD4+ TEMRA	CD4+ TEMRA: CTLA4+HLADR-RA+CCR7-
65: Protected-IMRAS-060 D14 Imm5	CD14-CD19-/CD3+/CTLA4+HLA DR-/CD8–CD4+/RA-CCR7+Tcm	0.9198135198135198	T	D14 Imm5	S060	Protected	D133	IMRAS-057-078	CD4+ T	CD4+ T: CTLA4+HLADR-RA-CCR7+Tcm
65: Protected-IMRAS-060 D14 Imm5	CD14-CD19-/CD3+/CTLA4+HLA DR-/CD8–CD4+/RA-CCR7+Tcm	0.9198135198135198	T	D14 Imm5	S060	Protected	D133	IMRAS-057-078	CD4+ Tcm	CD4+ Tcm: CTLA4+HLADR-RA-CCR7+
65: Protected-IMRAS-060 D14 Imm5	CD14-CD19-/CD3+/CTLA4+HLA DR-/CD8–CD4+/RA-CCR7-Tem	0.35058275058275057	T	D14 Imm5	S060	Protected	D133	IMRAS-057-078	CD4+ T	CD4+ T: CTLA4+HLADR-RA-CCR7-Tem
65: Protected-IMRAS-060 D14 Imm5	CD14-CD19-/CD3+/CTLA4+HLA DR-/CD8–CD4+/RA-CCR7-Tem	0.35058275058275057	T	D14 Imm5	S060	Protected	D133	IMRAS-057-078	CD4+ Tem	CD4+ Tem: CTLA4+HLADR-RA-CCR7-
65: Protected-IMRAS-060 D14 Imm5	CD14-CD19-/CD3+/CTLA4+HLA DR-/CD8+CD4–	0.031701631701631705	T	D14 Imm5	S060	Protected	D133	IMRAS-057-078	CD8+ T	CD8+ T: CTLA4+HLADR-
65: Protected-IMRAS-060 D14 Imm5	CD14-CD19-/CD3+/CTLA4+HLA DR-/CD8+CD4–/RA+CCR7+naive	0.013636363636363636	T	D14 Imm5	S060	Protected	D133	IMRAS-057-078	CD8+ T	CD8+ T: CTLA4+HLADR-RA+CCR7+naive
65: Protected-IMRAS-060 D14 Imm5	CD14-CD19-/CD3+/CTLA4+HLA DR-/CD8+CD4–/RA+CCR7+naive	0.013636363636363636	T	D14 Imm5	S060	Protected	D133	IMRAS-057-078	CD8+ T naive	CD8+ T naive: CTLA4+HLADR-RA+CCR7+
65: Protected-IMRAS-060 D14 Imm5	CD14-CD19-/CD3+/CTLA4+HLA DR-/CD8+CD4–/RA+CCR7-TEMRA	0.002331002331002331	T	D14 Imm5	S060	Protected	D133	IMRAS-057-078	CD8+ T	CD8+ T: CTLA4+HLADR-RA+CCR7-TEMRA
65: Protected-IMRAS-060 D14 Imm5	CD14-CD19-/CD3+/CTLA4+HLA DR-/CD8+CD4–/RA+CCR7-TEMRA	0.002331002331002331	T	D14 Imm5	S060	Protected	D133	IMRAS-057-078	CD8+ TEMRA	CD8+ TEMRA: CTLA4+HLADR-RA+CCR7-
65: Protected-IMRAS-060 D14 Imm5	CD14-CD19-/CD3+/CTLA4+HLA DR-/CD8+CD4–/RA-CCR7+Tcm	0.007925407925407926	T	D14 Imm5	S060	Protected	D133	IMRAS-057-078	CD8+ T	CD8+ T: CTLA4+HLADR-RA-CCR7+Tcm
65: Protected-IMRAS-060 D14 Imm5	CD14-CD19-/CD3+/CTLA4+HLA DR-/CD8+CD4–/RA-CCR7+Tcm	0.007925407925407926	T	D14 Imm5	S060	Protected	D133	IMRAS-057-078	CD8+ Tcm	CD8+ Tcm: CTLA4+HLADR-RA-CCR7+
65: Protected-IMRAS-060 D14 Imm5	CD14-CD19-/CD3+/CTLA4+HLA DR-/CD8+CD4–/RA-CCR7-Tem	0.007692307692307693	T	D14 Imm5	S060	Protected	D133	IMRAS-057-078	CD8+ T	CD8+ T: CTLA4+HLADR-RA-CCR7-Tem
65: Protected-IMRAS-060 D14 Imm5	CD14-CD19-/CD3+/CTLA4+HLA DR-/CD8+CD4–/RA-CCR7-Tem	0.007692307692307693	T	D14 Imm5	S060	Protected	D133	IMRAS-057-078	CD8+ Tem	CD8+ Tem: CTLA4+HLADR-RA-CCR7-
65: Protected-IMRAS-060 D14 Imm5	CD14-CD19-/CD3+/CTLA4-HLA DR-/CD8–CD4+	36.82983682983683	T	D14 Imm5	S060	Protected	D133	IMRAS-057-078	CD4+ T	CD4+ T: CTLA4-HLADR-
65: Protected-IMRAS-060 D14 Imm5	CD14-CD19-/CD3+/CTLA4-HLA DR-/CD8–CD4+/RA+CCR7+naive	23.193473193473192	T	D14 Imm5	S060	Protected	D133	IMRAS-057-078	CD4+ T	CD4+ T: CTLA4-HLADR-RA+CCR7+naive
65: Protected-IMRAS-060 D14 Imm5	CD14-CD19-/CD3+/CTLA4-HLA DR-/CD8–CD4+/RA+CCR7+naive	23.193473193473192	T	D14 Imm5	S060	Protected	D133	IMRAS-057-078	CD4+ T naive	CD4+ T naive: CTLA4-HLADR-RA+CCR7+
65: Protected-IMRAS-060 D14 Imm5	CD14-CD19-/CD3+/CTLA4-HLA DR-/CD8–CD4+/RA+CCR7-TEMRA	0.11643356643356643	T	D14 Imm5	S060	Protected	D133	IMRAS-057-078	CD4+ T	CD4+ T: CTLA4-HLADR-RA+CCR7-TEMRA
65: Protected-IMRAS-060 D14 Imm5	CD14-CD19-/CD3+/CTLA4-HLA DR-/CD8–CD4+/RA+CCR7-TEMRA	0.11643356643356643	T	D14 Imm5	S060	Protected	D133	IMRAS-057-078	CD4+ TEMRA	CD4+ TEMRA: CTLA4-HLADR-RA+CCR7-
65: Protected-IMRAS-060 D14 Imm5	CD14-CD19-/CD3+/CTLA4-HLA DR-/CD8–CD4+/RA-CCR7+Tcm	10.727855477855478	T	D14 Imm5	S060	Protected	D133	IMRAS-057-078	CD4+ T	CD4+ T: CTLA4-HLADR-RA-CCR7+Tcm
65: Protected-IMRAS-060 D14 Imm5	CD14-CD19-/CD3+/CTLA4-HLA DR-/CD8–CD4+/RA-CCR7+Tcm	10.727855477855478	T	D14 Imm5	S060	Protected	D133	IMRAS-057-078	CD4+ Tcm	CD4+ Tcm: CTLA4-HLADR-RA-CCR7+
65: Protected-IMRAS-060 D14 Imm5	CD14-CD19-/CD3+/CTLA4-HLA DR-/CD8–CD4+/RA-CCR7-Tem	2.7192307692307693	T	D14 Imm5	S060	Protected	D133	IMRAS-057-078	CD4+ T	CD4+ T: CTLA4-HLADR-RA-CCR7-Tem
65: Protected-IMRAS-060 D14 Imm5	CD14-CD19-/CD3+/CTLA4-HLA DR-/CD8–CD4+/RA-CCR7-Tem	2.7192307692307693	T	D14 Imm5	S060	Protected	D133	IMRAS-057-078	CD4+ Tem	CD4+ Tem: CTLA4-HLADR-RA-CCR7-
65: Protected-IMRAS-060 D14 Imm5	CD14-CD19-/CD3+/CTLA4-HLA DR-/CD8+CD4–	12.587412587412587	T	D14 Imm5	S060	Protected	D133	IMRAS-057-078	CD8+ T	CD8+ T: CTLA4-HLADR-
65: Protected-IMRAS-060 D14 Imm5	CD14-CD19-/CD3+/CTLA4-HLA DR-/CD8+CD4–/RA+CCR7+naive	7.665850815850816	T	D14 Imm5	S060	Protected	D133	IMRAS-057-078	CD8+ T	CD8+ T: CTLA4-HLADR-RA+CCR7+naive
65: Protected-IMRAS-060 D14 Imm5	CD14-CD19-/CD3+/CTLA4-HLA DR-/CD8+CD4–/RA+CCR7+naive	7.665850815850816	T	D14 Imm5	S060	Protected	D133	IMRAS-057-078	CD8+ T naive	CD8+ T naive: CTLA4-HLADR-RA+CCR7+
65: Protected-IMRAS-060 D14 Imm5	CD14-CD19-/CD3+/CTLA4-HLA DR-/CD8+CD4–/RA+CCR7-TEMRA	1.74009324009324	T	D14 Imm5	S060	Protected	D133	IMRAS-057-078	CD8+ T	CD8+ T: CTLA4-HLADR-RA+CCR7-TEMRA
65: Protected-IMRAS-060 D14 Imm5	CD14-CD19-/CD3+/CTLA4-HLA DR-/CD8+CD4–/RA+CCR7-TEMRA	1.74009324009324	T	D14 Imm5	S060	Protected	D133	IMRAS-057-078	CD8+ TEMRA	CD8+ TEMRA: CTLA4-HLADR-RA+CCR7-
65: Protected-IMRAS-060 D14 Imm5	CD14-CD19-/CD3+/CTLA4-HLA DR-/CD8+CD4–/RA-CCR7+Tcm	1.534149184149184	T	D14 Imm5	S060	Protected	D133	IMRAS-057-078	CD8+ T	CD8+ T: CTLA4-HLADR-RA-CCR7+Tcm
65: Protected-IMRAS-060 D14 Imm5	CD14-CD19-/CD3+/CTLA4-HLA DR-/CD8+CD4–/RA-CCR7+Tcm	1.534149184149184	T	D14 Imm5	S060	Protected	D133	IMRAS-057-078	CD8+ Tcm	CD8+ Tcm: CTLA4-HLADR-RA-CCR7+
65: Protected-IMRAS-060 D14 Imm5	CD14-CD19-/CD3+/CTLA4-HLA DR-/CD8+CD4–/RA-CCR7-Tem	1.5696969696969696	T	D14 Imm5	S060	Protected	D133	IMRAS-057-078	CD8+ T	CD8+ T: CTLA4-HLADR-RA-CCR7-Tem
65: Protected-IMRAS-060 D14 Imm5	CD14-CD19-/CD3+/CTLA4-HLA DR-/CD8+CD4–/RA-CCR7-Tem	1.5696969696969696	T	D14 Imm5	S060	Protected	D133	IMRAS-057-078	CD8+ Tem	CD8+ Tem: CTLA4-HLADR-RA-CCR7-
65: Protected-IMRAS-060 D14 Imm5	CD14-CD19-/CD3+/PD1+/CD8–CD4+	7.23986013986014	T	D14 Imm5	S060	Protected	D133	IMRAS-057-078	CD4+ T	CD4+ T: PD1+
65: Protected-IMRAS-060 D14 Imm5	CD14-CD19-/CD3+/PD1+/CD8–CD4+/RA+CCR7+naive	0.6308857808857808	T	D14 Imm5	S060	Protected	D133	IMRAS-057-078	CD4+ T	CD4+ T: PD1+RA+CCR7+naive
65: Protected-IMRAS-060 D14 Imm5	CD14-CD19-/CD3+/PD1+/CD8–CD4+/RA+CCR7+naive	0.6308857808857808	T	D14 Imm5	S060	Protected	D133	IMRAS-057-078	CD4+ T naive	CD4+ T naive: PD1+RA+CCR7+
65: Protected-IMRAS-060 D14 Imm5	CD14-CD19-/CD3+/PD1+/CD8–CD4+/RA+CCR7-TEMRA	0.07144522144522145	T	D14 Imm5	S060	Protected	D133	IMRAS-057-078	CD4+ T	CD4+ T: PD1+RA+CCR7-TEMRA
65: Protected-IMRAS-060 D14 Imm5	CD14-CD19-/CD3+/PD1+/CD8–CD4+/RA+CCR7-TEMRA	0.07144522144522145	T	D14 Imm5	S060	Protected	D133	IMRAS-057-078	CD4+ TEMRA	CD4+ TEMRA: PD1+RA+CCR7-
65: Protected-IMRAS-060 D14 Imm5	CD14-CD19-/CD3+/PD1+/CD8–CD4+/RA-CCR7+Tcm	4.782284382284383	T	D14 Imm5	S060	Protected	D133	IMRAS-057-078	CD4+ T	CD4+ T: PD1+RA-CCR7+Tcm
65: Protected-IMRAS-060 D14 Imm5	CD14-CD19-/CD3+/PD1+/CD8–CD4+/RA-CCR7+Tcm	4.782284382284383	T	D14 Imm5	S060	Protected	D133	IMRAS-057-078	CD4+ Tcm	CD4+ Tcm: PD1+RA-CCR7+
65: Protected-IMRAS-060 D14 Imm5	CD14-CD19-/CD3+/PD1+/CD8–CD4+/RA-CCR7-Tem	1.743939393939394	T	D14 Imm5	S060	Protected	D133	IMRAS-057-078	CD4+ T	CD4+ T: PD1+RA-CCR7-Tem
65: Protected-IMRAS-060 D14 Imm5	CD14-CD19-/CD3+/PD1+/CD8–CD4+/RA-CCR7-Tem	1.743939393939394	T	D14 Imm5	S060	Protected	D133	IMRAS-057-078	CD4+ Tem	CD4+ Tem: PD1+RA-CCR7-
65: Protected-IMRAS-060 D14 Imm5	CD14-CD19-/CD3+/PD1+/CD8+CD4–	2.3963869463869463	T	D14 Imm5	S060	Protected	D133	IMRAS-057-078	CD8+ T	CD8+ T: PD1+
65: Protected-IMRAS-060 D14 Imm5	CD14-CD19-/CD3+/PD1+/CD8+CD4–/RA+CCR7+naive	0.26282051282051283	T	D14 Imm5	S060	Protected	D133	IMRAS-057-078	CD8+ T	CD8+ T: PD1+RA+CCR7+naive
65: Protected-IMRAS-060 D14 Imm5	CD14-CD19-/CD3+/PD1+/CD8+CD4–/RA+CCR7+naive	0.26282051282051283	T	D14 Imm5	S060	Protected	D133	IMRAS-057-078	CD8+ T naive	CD8+ T naive: PD1+RA+CCR7+
65: Protected-IMRAS-060 D14 Imm5	CD14-CD19-/CD3+/PD1+/CD8+CD4–/RA+CCR7-TEMRA	0.5720279720279721	T	D14 Imm5	S060	Protected	D133	IMRAS-057-078	CD8+ T	CD8+ T: PD1+RA+CCR7-TEMRA
65: Protected-IMRAS-060 D14 Imm5	CD14-CD19-/CD3+/PD1+/CD8+CD4–/RA+CCR7-TEMRA	0.5720279720279721	T	D14 Imm5	S060	Protected	D133	IMRAS-057-078	CD8+ TEMRA	CD8+ TEMRA: PD1+RA+CCR7-
65: Protected-IMRAS-060 D14 Imm5	CD14-CD19-/CD3+/PD1+/CD8+CD4–/RA-CCR7+Tcm	0.6038461538461538	T	D14 Imm5	S060	Protected	D133	IMRAS-057-078	CD8+ T	CD8+ T: PD1+RA-CCR7+Tcm
65: Protected-IMRAS-060 D14 Imm5	CD14-CD19-/CD3+/PD1+/CD8+CD4–/RA-CCR7+Tcm	0.6038461538461538	T	D14 Imm5	S060	Protected	D133	IMRAS-057-078	CD8+ Tcm	CD8+ Tcm: PD1+RA-CCR7+
65: Protected-IMRAS-060 D14 Imm5	CD14-CD19-/CD3+/PD1+/CD8+CD4–/RA-CCR7-Tem	0.9517482517482517	T	D14 Imm5	S060	Protected	D133	IMRAS-057-078	CD8+ T	CD8+ T: PD1+RA-CCR7-Tem
65: Protected-IMRAS-060 D14 Imm5	CD14-CD19-/CD3+/PD1+/CD8+CD4–/RA-CCR7-Tem	0.9517482517482517	T	D14 Imm5	S060	Protected	D133	IMRAS-057-078	CD8+ Tem	CD8+ Tem: PD1+RA-CCR7-
65: Protected-IMRAS-060 D14 Imm5	CD14-CD19-/CD3+/T-bet+/CD8–CD4+	0.6413752913752914	T	D14 Imm5	S060	Protected	D133	IMRAS-057-078	CD4+ T	CD4+ T: T-bet+
65: Protected-IMRAS-060 D14 Imm5	CD14-CD19-/CD3+/T-bet+/CD8–CD4+/RA+CCR7-TEMRA	0.05839160839160839	T	D14 Imm5	S060	Protected	D133	IMRAS-057-078	CD4+ T	CD4+ T: T-bet+RA+CCR7-TEMRA
65: Protected-IMRAS-060 D14 Imm5	CD14-CD19-/CD3+/T-bet+/CD8–CD4+/RA+CCR7-TEMRA	0.05839160839160839	T	D14 Imm5	S060	Protected	D133	IMRAS-057-078	CD4+ TEMRA	CD4+ TEMRA: T-bet+RA+CCR7-
65: Protected-IMRAS-060 D14 Imm5	CD14-CD19-/CD3+/T-bet+/CD8–CD4+/RA+CCR7+naive	0.3881118881118881	T	D14 Imm5	S060	Protected	D133	IMRAS-057-078	CD4+ T	CD4+ T: T-bet+RA+CCR7+naive
65: Protected-IMRAS-060 D14 Imm5	CD14-CD19-/CD3+/T-bet+/CD8–CD4+/RA+CCR7+naive	0.3881118881118881	T	D14 Imm5	S060	Protected	D133	IMRAS-057-078	CD4+ T naive	CD4+ T naive: T-bet+RA+CCR7+
65: Protected-IMRAS-060 D14 Imm5	CD14-CD19-/CD3+/T-bet+/CD8–CD4+/RA-CCR7+Tcm	0.051515151515151514	T	D14 Imm5	S060	Protected	D133	IMRAS-057-078	CD4+ T	CD4+ T: T-bet+RA-CCR7+Tcm
65: Protected-IMRAS-060 D14 Imm5	CD14-CD19-/CD3+/T-bet+/CD8–CD4+/RA-CCR7+Tcm	0.051515151515151514	T	D14 Imm5	S060	Protected	D133	IMRAS-057-078	CD4+ Tcm	CD4+ Tcm: T-bet+RA-CCR7+
65: Protected-IMRAS-060 D14 Imm5	CD14-CD19-/CD3+/T-bet+/CD8–CD4+/RA-CCR7-Tem	0.14195804195804196	T	D14 Imm5	S060	Protected	D133	IMRAS-057-078	CD4+ T	CD4+ T: T-bet+RA-CCR7-Tem
65: Protected-IMRAS-060 D14 Imm5	CD14-CD19-/CD3+/T-bet+/CD8–CD4+/RA-CCR7-Tem	0.14195804195804196	T	D14 Imm5	S060	Protected	D133	IMRAS-057-078	CD4+ Tem	CD4+ Tem: T-bet+RA-CCR7-
65: Protected-IMRAS-060 D14 Imm5	CD14-CD19-/CD3+/T-bet+/CD8+CD4–	2.2375291375291377	T	D14 Imm5	S060	Protected	D133	IMRAS-057-078	CD8+ T	CD8+ T: T-bet+
65: Protected-IMRAS-060 D14 Imm5	CD14-CD19-/CD3+/T-bet+/CD8+CD4–/RA+CCR7+naive	0.21655011655011655	T	D14 Imm5	S060	Protected	D133	IMRAS-057-078	CD8+ T	CD8+ T: T-bet+RA+CCR7+naive
65: Protected-IMRAS-060 D14 Imm5	CD14-CD19-/CD3+/T-bet+/CD8+CD4–/RA+CCR7+naive	0.21655011655011655	T	D14 Imm5	S060	Protected	D133	IMRAS-057-078	CD8+ T naive	CD8+ T naive: T-bet+RA+CCR7+
65: Protected-IMRAS-060 D14 Imm5	CD14-CD19-/CD3+/T-bet+/CD8+CD4–/RA+CCR7-TEMRA	1.2424242424242424	T	D14 Imm5	S060	Protected	D133	IMRAS-057-078	CD8+ T	CD8+ T: T-bet+RA+CCR7-TEMRA
65: Protected-IMRAS-060 D14 Imm5	CD14-CD19-/CD3+/T-bet+/CD8+CD4–/RA+CCR7-TEMRA	1.2424242424242424	T	D14 Imm5	S060	Protected	D133	IMRAS-057-078	CD8+ TEMRA	CD8+ TEMRA: T-bet+RA+CCR7-
65: Protected-IMRAS-060 D14 Imm5	CD14-CD19-/CD3+/T-bet+/CD8+CD4–/RA-CCR7+Tcm	0.030652680652680654	T	D14 Imm5	S060	Protected	D133	IMRAS-057-078	CD8+ T	CD8+ T: T-bet+RA-CCR7+Tcm
65: Protected-IMRAS-060 D14 Imm5	CD14-CD19-/CD3+/T-bet+/CD8+CD4–/RA-CCR7+Tcm	0.030652680652680654	T	D14 Imm5	S060	Protected	D133	IMRAS-057-078	CD8+ Tcm	CD8+ Tcm: T-bet+RA-CCR7+
65: Protected-IMRAS-060 D14 Imm5	CD14-CD19-/CD3+/T-bet+/CD8+CD4–/RA-CCR7-Tem	0.7465034965034965	T	D14 Imm5	S060	Protected	D133	IMRAS-057-078	CD8+ T	CD8+ T: T-bet+RA-CCR7-Tem
65: Protected-IMRAS-060 D14 Imm5	CD14-CD19-/CD3+/T-bet+/CD8+CD4–/RA-CCR7-Tem	0.7465034965034965	T	D14 Imm5	S060	Protected	D133	IMRAS-057-078	CD8+ Tem	CD8+ Tem: T-bet+RA-CCR7-
2: Protected-IMRAS-078 D0 Imm1	CD14-CD19-/CD3+/CD8–CD4+	46.71968190854871	T	D0 Imm1	S078	Protected	D000	IMRAS-057-078	CD4+ T	CD4+ T: Total
2: Protected-IMRAS-078 D0 Imm1	CD14-CD19-/CD3+/CD8–CD4+/PD1+CXCR5-	7.230815109343936	T	D0 Imm1	S078	Protected	D000	IMRAS-057-078	CD4+ T	CD4+ T: PD1+CXCR5-
2: Protected-IMRAS-078 D0 Imm1	CD14-CD19-/CD3+/CD8–CD4+/Tfh PD1+CXCR5+	0.9745526838966203	T	D0 Imm1	S078	Protected	D000	IMRAS-057-078	CD4+ T	CD4+ T: TfhPD1+CXCR5+
2: Protected-IMRAS-078 D0 Imm1	CD14-CD19-/CD3+/CD8–CD4+/Tfh PD1+CXCR5+	0.9745526838966203	T	D0 Imm1	S078	Protected	D000	IMRAS-057-078	CD4+ Tfh	CD4+ Tfh: PD1+CXCR5+
2: Protected-IMRAS-078 D0 Imm1	CD14-CD19-/CD3+/CD8–CD4+/Tfh PD1+CXCR5+/CXCR3+	0.241948310139165	T	D0 Imm1	S078	Protected	D000	IMRAS-057-078	CD4+ T	CD4+ T: TfhPD1+CXCR5+CXCR3+
2: Protected-IMRAS-078 D0 Imm1	CD14-CD19-/CD3+/CD8–CD4+/Tfh PD1+CXCR5+/CXCR3+	0.241948310139165	T	D0 Imm1	S078	Protected	D000	IMRAS-057-078	CD4+ Tfh	CD4+ Tfh: PD1+CXCR5+CXCR3+
2: Protected-IMRAS-078 D0 Imm1	CD14-CD19-/CD3+/CD8–CD4+/Tfh PD1+CXCR5+/CD25+FOXp3+	0.02584493041749503	T	D0 Imm1	S078	Protected	D000	IMRAS-057-078	CD4+ T	CD4+ T: TfhPD1+CXCR5+CD25+FOXp3+
2: Protected-IMRAS-078 D0 Imm1	CD14-CD19-/CD3+/CD8–CD4+/Tfh PD1+CXCR5+/CD25+FOXp3+	0.02584493041749503	T	D0 Imm1	S078	Protected	D000	IMRAS-057-078	CD4+ Tfh	CD4+ Tfh: PD1+CXCR5+CD25+FOXp3+
2: Protected-IMRAS-078 D0 Imm1	CD14-CD19-/CD3+/CD8–CD4+/CXCR5+PD1-	1.6341948310139165	T	D0 Imm1	S078	Protected	D000	IMRAS-057-078	CD4+ T	CD4+ T: CXCR5+PD1-
2: Protected-IMRAS-078 D0 Imm1	CD14-CD19-/CD3+/CD8–CD4+/RA+CCR7-TEMRA	0.048111332007952284	T	D0 Imm1	S078	Protected	D000	IMRAS-057-078	CD4+ T	CD4+ T: RA+CCR7-TEMRA
2: Protected-IMRAS-078 D0 Imm1	CD14-CD19-/CD3+/CD8–CD4+/RA+CCR7+naive	29.22465208747515	T	D0 Imm1	S078	Protected	D000	IMRAS-057-078	CD4+ T	CD4+ T: RA+CCR7+naive
2: Protected-IMRAS-078 D0 Imm1	CD14-CD19-/CD3+/CD8–CD4+/RA-CCR7+Tcm	14.074950298210736	T	D0 Imm1	S078	Protected	D000	IMRAS-057-078	CD4+ T	CD4+ T: RA-CCR7+Tcm
2: Protected-IMRAS-078 D0 Imm1	CD14-CD19-/CD3+/CD8–CD4+/RA-CCR7-Tem	3.0288270377733597	T	D0 Imm1	S078	Protected	D000	IMRAS-057-078	CD4+ T	CD4+ T: RA-CCR7-Tem
2: Protected-IMRAS-078 D0 Imm1	CD14-CD19-/CD3+/CD8–CD4+/Treg	2.539761431411531	T	D0 Imm1	S078	Protected	D000	IMRAS-057-078	CD4+ T	CD4+ T: Treg
2: Protected-IMRAS-078 D0 Imm1	CD14-CD19-/CD3+/CD8–CD4+/Treg	2.539761431411531	T	D0 Imm1	S078	Protected	D000	IMRAS-057-078	CD4+ Treg	CD4+ Treg: Total
2: Protected-IMRAS-078 D0 Imm1	CD14-CD19-/CD3+/CD8–CD4+/Treg/CD38– HLA DR–	1.2278330019880717	T	D0 Imm1	S078	Protected	D000	IMRAS-057-078	CD4+ T	CD4+ T: TregCD38–HLADR–
2: Protected-IMRAS-078 D0 Imm1	CD14-CD19-/CD3+/CD8–CD4+/Treg/CD38– HLA DR–	1.2278330019880717	T	D0 Imm1	S078	Protected	D000	IMRAS-057-078	CD4+ Treg	CD4+ Treg: CD38–HLADR–
2: Protected-IMRAS-078 D0 Imm1	CD14-CD19-/CD3+/CD8–CD4+/Treg/CD38–HLA DR+	0.12166998011928429	T	D0 Imm1	S078	Protected	D000	IMRAS-057-078	CD4+ T	CD4+ T: TregCD38–HLADR+
2: Protected-IMRAS-078 D0 Imm1	CD14-CD19-/CD3+/CD8–CD4+/Treg/CD38–HLA DR+	0.12166998011928429	T	D0 Imm1	S078	Protected	D000	IMRAS-057-078	CD4+ Treg	CD4+ Treg: CD38–HLADR+
2: Protected-IMRAS-078 D0 Imm1	CD14-CD19-/CD3+/CD8–CD4+/Treg/CD38 +HLA DR +	0.07335984095427435	T	D0 Imm1	S078	Protected	D000	IMRAS-057-078	CD4+ T	CD4+ T: TregCD38+HLADR+
2: Protected-IMRAS-078 D0 Imm1	CD14-CD19-/CD3+/CD8–CD4+/Treg/CD38 +HLA DR +	0.07335984095427435	T	D0 Imm1	S078	Protected	D000	IMRAS-057-078	CD4+ Treg	CD4+ Treg: CD38+HLADR+
2: Protected-IMRAS-078 D0 Imm1	CD14-CD19-/CD3+/CD8–CD4+/Treg/CD38+HLA DR–	1.1168986083499006	T	D0 Imm1	S078	Protected	D000	IMRAS-057-078	CD4+ T	CD4+ T: TregCD38+HLADR–
2: Protected-IMRAS-078 D0 Imm1	CD14-CD19-/CD3+/CD8–CD4+/Treg/CD38+HLA DR–	1.1168986083499006	T	D0 Imm1	S078	Protected	D000	IMRAS-057-078	CD4+ Treg	CD4+ Treg: CD38+HLADR–
2: Protected-IMRAS-078 D0 Imm1	CD14-CD19-/CD3+/CD8–CD4+/Treg/CD127 hi	0.07196819085487077	T	D0 Imm1	S078	Protected	D000	IMRAS-057-078	CD4+ T	CD4+ T: TregCD127hi
2: Protected-IMRAS-078 D0 Imm1	CD14-CD19-/CD3+/CD8–CD4+/Treg/CD127 hi	0.07196819085487077	T	D0 Imm1	S078	Protected	D000	IMRAS-057-078	CD4+ Treg	CD4+ Treg: CD127hi
2: Protected-IMRAS-078 D0 Imm1	CD14-CD19-/CD3+/CD8–CD4+/Treg/CD127lo	2.46779324055666	T	D0 Imm1	S078	Protected	D000	IMRAS-057-078	CD4+ T	CD4+ T: TregCD127lo
2: Protected-IMRAS-078 D0 Imm1	CD14-CD19-/CD3+/CD8–CD4+/Treg/CD127lo	2.46779324055666	T	D0 Imm1	S078	Protected	D000	IMRAS-057-078	CD4+ Treg	CD4+ Treg: CD127lo
2: Protected-IMRAS-078 D0 Imm1	CD14-CD19-/CD3+/CD8–CD4+/Treg/CTLA4– Ki67+	0.006361829025844931	T	D0 Imm1	S078	Protected	D000	IMRAS-057-078	CD4+ T	CD4+ T: TregCTLA4–Ki67+
2: Protected-IMRAS-078 D0 Imm1	CD14-CD19-/CD3+/CD8–CD4+/Treg/CTLA4– Ki67+	0.006361829025844931	T	D0 Imm1	S078	Protected	D000	IMRAS-057-078	CD4+ Treg	CD4+ Treg: CTLA4–Ki67+
2: Protected-IMRAS-078 D0 Imm1	CD14-CD19-/CD3+/CD8–CD4+/Treg/CTLA4+ Ki67+	0.13041749502982108	T	D0 Imm1	S078	Protected	D000	IMRAS-057-078	CD4+ T	CD4+ T: TregCTLA4+Ki67+
2: Protected-IMRAS-078 D0 Imm1	CD14-CD19-/CD3+/CD8–CD4+/Treg/CTLA4+ Ki67+	0.13041749502982108	T	D0 Imm1	S078	Protected	D000	IMRAS-057-078	CD4+ Treg	CD4+ Treg: CTLA4+Ki67+
2: Protected-IMRAS-078 D0 Imm1	CD14-CD19-/CD3+/CD8–CD4+/Treg/CTLA4+ Ki67-	0.7944333996023857	T	D0 Imm1	S078	Protected	D000	IMRAS-057-078	CD4+ T	CD4+ T: TregCTLA4+Ki67-
2: Protected-IMRAS-078 D0 Imm1	CD14-CD19-/CD3+/CD8–CD4+/Treg/CTLA4+ Ki67-	0.7944333996023857	T	D0 Imm1	S078	Protected	D000	IMRAS-057-078	CD4+ Treg	CD4+ Treg: CTLA4+Ki67-
2: Protected-IMRAS-078 D0 Imm1	CD14-CD19-/CD3+/CD8–CD4+/Treg/CTLA4– Ki67-	1.608548707753479	T	D0 Imm1	S078	Protected	D000	IMRAS-057-078	CD4+ T	CD4+ T: TregCTLA4–Ki67-
2: Protected-IMRAS-078 D0 Imm1	CD14-CD19-/CD3+/CD8–CD4+/Treg/CTLA4– Ki67-	1.608548707753479	T	D0 Imm1	S078	Protected	D000	IMRAS-057-078	CD4+ Treg	CD4+ Treg: CTLA4–Ki67-
2: Protected-IMRAS-078 D0 Imm1	CD14-CD19-/CD3+/CD8+CD4–	19.843936381709742	T	D0 Imm1	S078	Protected	D000	IMRAS-057-078	CD8+ T	CD8+ T: Total
2: Protected-IMRAS-078 D0 Imm1	CD14-CD19-/CD3+/CD8+CD4–/RA+CCR7+naive	15.48230616302187	T	D0 Imm1	S078	Protected	D000	IMRAS-057-078	CD8+ T	CD8+ T: RA+CCR7+naive
2: Protected-IMRAS-078 D0 Imm1	CD14-CD19-/CD3+/CD8+CD4–/RA+CCR7-TEMRA	0.4658051689860835	T	D0 Imm1	S078	Protected	D000	IMRAS-057-078	CD8+ T	CD8+ T: RA+CCR7-TEMRA
2: Protected-IMRAS-078 D0 Imm1	CD14-CD19-/CD3+/CD8+CD4–/RA-CCR7+Tcm	2.194234592445328	T	D0 Imm1	S078	Protected	D000	IMRAS-057-078	CD8+ T	CD8+ T: RA-CCR7+Tcm
2: Protected-IMRAS-078 D0 Imm1	CD14-CD19-/CD3+/CD8+CD4–/RA-CCR7-Tem	1.6548707753479126	T	D0 Imm1	S078	Protected	D000	IMRAS-057-078	CD8+ T	CD8+ T: RA-CCR7-Tem
2: Protected-IMRAS-078 D0 Imm1	CD14-CD19-/CD3+/CXCR3+/CD8–CD4+	3.484493041749503	T	D0 Imm1	S078	Protected	D000	IMRAS-057-078	CD4+ T	CD4+ T: CXCR3+
2: Protected-IMRAS-078 D0 Imm1	CD14-CD19-/CD3+/CXCR3+/CD8–CD4+/RA+CCR7+naive	0.4403578528827038	T	D0 Imm1	S078	Protected	D000	IMRAS-057-078	CD4+ T	CD4+ T: CXCR3+RA+CCR7+naive
2: Protected-IMRAS-078 D0 Imm1	CD14-CD19-/CD3+/CXCR3+/CD8–CD4+/RA+CCR7+naive	0.4403578528827038	T	D0 Imm1	S078	Protected	D000	IMRAS-057-078	CD4+ T naive	CD4+ T naive: CXCR3+RA+CCR7+
2: Protected-IMRAS-078 D0 Imm1	CD14-CD19-/CD3+/CXCR3+/CD8–CD4+/RA+CCR7-TEMRA	0.003379721669980119	T	D0 Imm1	S078	Protected	D000	IMRAS-057-078	CD4+ T	CD4+ T: CXCR3+RA+CCR7-TEMRA
2: Protected-IMRAS-078 D0 Imm1	CD14-CD19-/CD3+/CXCR3+/CD8–CD4+/RA+CCR7-TEMRA	0.003379721669980119	T	D0 Imm1	S078	Protected	D000	IMRAS-057-078	CD4+ TEMRA	CD4+ TEMRA: CXCR3+RA+CCR7-
2: Protected-IMRAS-078 D0 Imm1	CD14-CD19-/CD3+/CXCR3+/CD8–CD4+/RA-CCR7+Tcm	2.7065606361829024	T	D0 Imm1	S078	Protected	D000	IMRAS-057-078	CD4+ T	CD4+ T: CXCR3+RA-CCR7+Tcm
2: Protected-IMRAS-078 D0 Imm1	CD14-CD19-/CD3+/CXCR3+/CD8–CD4+/RA-CCR7+Tcm	2.7065606361829024	T	D0 Imm1	S078	Protected	D000	IMRAS-057-078	CD4+ Tcm	CD4+ Tcm: CXCR3+RA-CCR7+
2: Protected-IMRAS-078 D0 Imm1	CD14-CD19-/CD3+/CXCR3+/CD8–CD4+/RA-CCR7-Tem	0.31809145129224653	T	D0 Imm1	S078	Protected	D000	IMRAS-057-078	CD4+ T	CD4+ T: CXCR3+RA-CCR7-Tem
2: Protected-IMRAS-078 D0 Imm1	CD14-CD19-/CD3+/CXCR3+/CD8–CD4+/RA-CCR7-Tem	0.31809145129224653	T	D0 Imm1	S078	Protected	D000	IMRAS-057-078	CD4+ Tem	CD4+ Tem: CXCR3+RA-CCR7-
2: Protected-IMRAS-078 D0 Imm1	CD14-CD19-/CD3+/CXCR3+/CD8+CD4–	6.620675944333996	T	D0 Imm1	S078	Protected	D000	IMRAS-057-078	CD8+ T	CD8+ T: CXCR3+
2: Protected-IMRAS-078 D0 Imm1	CD14-CD19-/CD3+/CXCR3+/CD8+CD4–/RA+CCR7+naive	4.710536779324055	T	D0 Imm1	S078	Protected	D000	IMRAS-057-078	CD8+ T	CD8+ T: CXCR3+RA+CCR7+naive
2: Protected-IMRAS-078 D0 Imm1	CD14-CD19-/CD3+/CXCR3+/CD8+CD4–/RA+CCR7+naive	4.710536779324055	T	D0 Imm1	S078	Protected	D000	IMRAS-057-078	CD8+ T naive	CD8+ T naive: CXCR3+RA+CCR7+
2: Protected-IMRAS-078 D0 Imm1	CD14-CD19-/CD3+/CXCR3+/CD8+CD4–/RA+CCR7-TEMRA	0.1168986083499006	T	D0 Imm1	S078	Protected	D000	IMRAS-057-078	CD8+ T	CD8+ T: CXCR3+RA+CCR7-TEMRA
2: Protected-IMRAS-078 D0 Imm1	CD14-CD19-/CD3+/CXCR3+/CD8+CD4–/RA+CCR7-TEMRA	0.1168986083499006	T	D0 Imm1	S078	Protected	D000	IMRAS-057-078	CD8+ TEMRA	CD8+ TEMRA: CXCR3+RA+CCR7-
2: Protected-IMRAS-078 D0 Imm1	CD14-CD19-/CD3+/CXCR3+/CD8+CD4–/RA-CCR7+Tcm	1.4351888667992048	T	D0 Imm1	S078	Protected	D000	IMRAS-057-078	CD8+ T	CD8+ T: CXCR3+RA-CCR7+Tcm
2: Protected-IMRAS-078 D0 Imm1	CD14-CD19-/CD3+/CXCR3+/CD8+CD4–/RA-CCR7+Tcm	1.4351888667992048	T	D0 Imm1	S078	Protected	D000	IMRAS-057-078	CD8+ Tcm	CD8+ Tcm: CXCR3+RA-CCR7+
2: Protected-IMRAS-078 D0 Imm1	CD14-CD19-/CD3+/CXCR3+/CD8+CD4–/RA-CCR7-Tem	0.30298210735586484	T	D0 Imm1	S078	Protected	D000	IMRAS-057-078	CD8+ T	CD8+ T: CXCR3+RA-CCR7-Tem
2: Protected-IMRAS-078 D0 Imm1	CD14-CD19-/CD3+/CXCR3+/CD8+CD4–/RA-CCR7-Tem	0.30298210735586484	T	D0 Imm1	S078	Protected	D000	IMRAS-057-078	CD8+ Tem	CD8+ Tem: CXCR3+RA-CCR7-
2: Protected-IMRAS-078 D0 Imm1	CD14-CD19-/CD3+/CXCR6+/CD8–CD4+	1.0479125248508947	T	D0 Imm1	S078	Protected	D000	IMRAS-057-078	CD4+ T	CD4+ T: CXCR6+
2: Protected-IMRAS-078 D0 Imm1	CD14-CD19-/CD3+/CXCR6+/CD8–CD4+/RA+CCR7-TEMRA	0.007355864811133201	T	D0 Imm1	S078	Protected	D000	IMRAS-057-078	CD4+ T	CD4+ T: CXCR6+RA+CCR7-TEMRA
2: Protected-IMRAS-078 D0 Imm1	CD14-CD19-/CD3+/CXCR6+/CD8–CD4+/RA+CCR7-TEMRA	0.007355864811133201	T	D0 Imm1	S078	Protected	D000	IMRAS-057-078	CD4+ TEMRA	CD4+ TEMRA: CXCR6+RA+CCR7-
2: Protected-IMRAS-078 D0 Imm1	CD14-CD19-/CD3+/CXCR6+/CD8–CD4+/RA+CCR7+naive	0.08250497017892644	T	D0 Imm1	S078	Protected	D000	IMRAS-057-078	CD4+ T	CD4+ T: CXCR6+RA+CCR7+naive
2: Protected-IMRAS-078 D0 Imm1	CD14-CD19-/CD3+/CXCR6+/CD8–CD4+/RA+CCR7+naive	0.08250497017892644	T	D0 Imm1	S078	Protected	D000	IMRAS-057-078	CD4+ T naive	CD4+ T naive: CXCR6+RA+CCR7+
2: Protected-IMRAS-078 D0 Imm1	CD14-CD19-/CD3+/CXCR6+/CD8–CD4+/RA-CCR7+Tcm	0.3256461232604374	T	D0 Imm1	S078	Protected	D000	IMRAS-057-078	CD4+ T	CD4+ T: CXCR6+RA-CCR7+Tcm
2: Protected-IMRAS-078 D0 Imm1	CD14-CD19-/CD3+/CXCR6+/CD8–CD4+/RA-CCR7+Tcm	0.3256461232604374	T	D0 Imm1	S078	Protected	D000	IMRAS-057-078	CD4+ Tcm	CD4+ Tcm: CXCR6+RA-CCR7+
2: Protected-IMRAS-078 D0 Imm1	CD14-CD19-/CD3+/CXCR6+/CD8–CD4+/RA-CCR7-Tem	0.6306163021868787	T	D0 Imm1	S078	Protected	D000	IMRAS-057-078	CD4+ T	CD4+ T: CXCR6+RA-CCR7-Tem
2: Protected-IMRAS-078 D0 Imm1	CD14-CD19-/CD3+/CXCR6+/CD8–CD4+/RA-CCR7-Tem	0.6306163021868787	T	D0 Imm1	S078	Protected	D000	IMRAS-057-078	CD4+ Tem	CD4+ Tem: CXCR6+RA-CCR7-
2: Protected-IMRAS-078 D0 Imm1	CD14-CD19-/CD3+/CXCR6+/CD8+CD4–	1.1882703777335983	T	D0 Imm1	S078	Protected	D000	IMRAS-057-078	CD8+ T	CD8+ T: CXCR6+
2: Protected-IMRAS-078 D0 Imm1	CD14-CD19-/CD3+/CXCR6+/CD8+CD4–/CD69+CD38+	0.017892644135188866	T	D0 Imm1	S078	Protected	D000	IMRAS-057-078	CD8+ T	CD8+ T: CXCR6+CD69+CD38+
2: Protected-IMRAS-078 D0 Imm1	CD14-CD19-/CD3+/CXCR6+/CD8+CD4–/CD69+CD38-	0.10596421471172962	T	D0 Imm1	S078	Protected	D000	IMRAS-057-078	CD8+ T	CD8+ T: CXCR6+CD69+CD38-
2: Protected-IMRAS-078 D0 Imm1	CD14-CD19-/CD3+/CXCR6+/CD8+CD4–/CD69-CD38+	0.07673956262425448	T	D0 Imm1	S078	Protected	D000	IMRAS-057-078	CD8+ T	CD8+ T: CXCR6+CD69-CD38+
2: Protected-IMRAS-078 D0 Imm1	CD14-CD19-/CD3+/CXCR6+/CD8+CD4–/CD69-CD38-	0.9876739562624255	T	D0 Imm1	S078	Protected	D000	IMRAS-057-078	CD8+ T	CD8+ T: CXCR6+CD69-CD38-
2: Protected-IMRAS-078 D0 Imm1	CD14-CD19-/CD3+/CXCR6+/CD8+CD4–/ki67+PD1+	0.011133200795228629	T	D0 Imm1	S078	Protected	D000	IMRAS-057-078	CD8+ T	CD8+ T: CXCR6+ki67+PD1+
2: Protected-IMRAS-078 D0 Imm1	CD14-CD19-/CD3+/CXCR6+/CD8+CD4–/ki67+PD1-	0.0037773359840954273	T	D0 Imm1	S078	Protected	D000	IMRAS-057-078	CD8+ T	CD8+ T: CXCR6+ki67+PD1-
2: Protected-IMRAS-078 D0 Imm1	CD14-CD19-/CD3+/CXCR6+/CD8+CD4–/ki67-PD1+	0.794234592445328	T	D0 Imm1	S078	Protected	D000	IMRAS-057-078	CD8+ T	CD8+ T: CXCR6+ki67-PD1+
2: Protected-IMRAS-078 D0 Imm1	CD14-CD19-/CD3+/CXCR6+/CD8+CD4–/ki67-PD1-	0.3791252485089463	T	D0 Imm1	S078	Protected	D000	IMRAS-057-078	CD8+ T	CD8+ T: CXCR6+ki67-PD1-
2: Protected-IMRAS-078 D0 Imm1	CD14-CD19-/CD3+/CXCR6+/CD8+CD4–/RA+CCR7+naive	0.07713717693836979	T	D0 Imm1	S078	Protected	D000	IMRAS-057-078	CD8+ T	CD8+ T: CXCR6+RA+CCR7+naive
2: Protected-IMRAS-078 D0 Imm1	CD14-CD19-/CD3+/CXCR6+/CD8+CD4–/RA+CCR7+naive	0.07713717693836979	T	D0 Imm1	S078	Protected	D000	IMRAS-057-078	CD8+ T naive	CD8+ T naive: CXCR6+RA+CCR7+
2: Protected-IMRAS-078 D0 Imm1	CD14-CD19-/CD3+/CXCR6+/CD8+CD4–/RA+CCR7-TEMRA	0.15268389662027834	T	D0 Imm1	S078	Protected	D000	IMRAS-057-078	CD8+ T	CD8+ T: CXCR6+RA+CCR7-TEMRA
2: Protected-IMRAS-078 D0 Imm1	CD14-CD19-/CD3+/CXCR6+/CD8+CD4–/RA+CCR7-TEMRA	0.15268389662027834	T	D0 Imm1	S078	Protected	D000	IMRAS-057-078	CD8+ TEMRA	CD8+ TEMRA: CXCR6+RA+CCR7-
2: Protected-IMRAS-078 D0 Imm1	CD14-CD19-/CD3+/CXCR6+/CD8+CD4–/RA-CCR7+Tcm	0.10636182902584493	T	D0 Imm1	S078	Protected	D000	IMRAS-057-078	CD8+ T	CD8+ T: CXCR6+RA-CCR7+Tcm
2: Protected-IMRAS-078 D0 Imm1	CD14-CD19-/CD3+/CXCR6+/CD8+CD4–/RA-CCR7+Tcm	0.10636182902584493	T	D0 Imm1	S078	Protected	D000	IMRAS-057-078	CD8+ Tcm	CD8+ Tcm: CXCR6+RA-CCR7+
2: Protected-IMRAS-078 D0 Imm1	CD14-CD19-/CD3+/CXCR6+/CD8+CD4–/RA-CCR7-Tem	0.8506958250497018	T	D0 Imm1	S078	Protected	D000	IMRAS-057-078	CD8+ T	CD8+ T: CXCR6+RA-CCR7-Tem
2: Protected-IMRAS-078 D0 Imm1	CD14-CD19-/CD3+/CXCR6+/CD8+CD4–/RA-CCR7-Tem	0.8506958250497018	T	D0 Imm1	S078	Protected	D000	IMRAS-057-078	CD8+ Tem	CD8+ Tem: CXCR6+RA-CCR7-
2: Protected-IMRAS-078 D0 Imm1	CD14-CD19-/CD3+/CD38–HLA DR+/CD8–CD4+	0.26958250497017894	T	D0 Imm1	S078	Protected	D000	IMRAS-057-078	CD4+ T	CD4+ T: CD38–HLADR+
2: Protected-IMRAS-078 D0 Imm1	CD14-CD19-/CD3+/CD38–HLA DR+/CD8–CD4+/RA+CCR7+naive	0.004970178926441352	T	D0 Imm1	S078	Protected	D000	IMRAS-057-078	CD4+ T	CD4+ T: CD38–HLADR+RA+CCR7+naive
2: Protected-IMRAS-078 D0 Imm1	CD14-CD19-/CD3+/CD38–HLA DR+/CD8–CD4+/RA+CCR7+naive	0.004970178926441352	T	D0 Imm1	S078	Protected	D000	IMRAS-057-078	CD4+ T naive	CD4+ T naive: CD38–HLADR+RA+CCR7+
2: Protected-IMRAS-078 D0 Imm1	CD14-CD19-/CD3+/CD38–HLA DR+/CD8–CD4+/RA+CCR7-TEMRA	0.005168986083499006	T	D0 Imm1	S078	Protected	D000	IMRAS-057-078	CD4+ T	CD4+ T: CD38–HLADR+RA+CCR7-TEMRA
2: Protected-IMRAS-078 D0 Imm1	CD14-CD19-/CD3+/CD38–HLA DR+/CD8–CD4+/RA+CCR7-TEMRA	0.005168986083499006	T	D0 Imm1	S078	Protected	D000	IMRAS-057-078	CD4+ TEMRA	CD4+ TEMRA: CD38–HLADR+RA+CCR7-
2: Protected-IMRAS-078 D0 Imm1	CD14-CD19-/CD3+/CD38–HLA DR+/CD8–CD4+/RA-CCR7+Tcm	0.1272365805168986	T	D0 Imm1	S078	Protected	D000	IMRAS-057-078	CD4+ T	CD4+ T: CD38–HLADR+RA-CCR7+Tcm
2: Protected-IMRAS-078 D0 Imm1	CD14-CD19-/CD3+/CD38–HLA DR+/CD8–CD4+/RA-CCR7+Tcm	0.1272365805168986	T	D0 Imm1	S078	Protected	D000	IMRAS-057-078	CD4+ Tcm	CD4+ Tcm: CD38–HLADR+RA-CCR7+
2: Protected-IMRAS-078 D0 Imm1	CD14-CD19-/CD3+/CD38–HLA DR+/CD8–CD4+/RA-CCR7-Tem	0.13200795228628232	T	D0 Imm1	S078	Protected	D000	IMRAS-057-078	CD4+ T	CD4+ T: CD38–HLADR+RA-CCR7-Tem
2: Protected-IMRAS-078 D0 Imm1	CD14-CD19-/CD3+/CD38–HLA DR+/CD8–CD4+/RA-CCR7-Tem	0.13200795228628232	T	D0 Imm1	S078	Protected	D000	IMRAS-057-078	CD4+ Tem	CD4+ Tem: CD38–HLADR+RA-CCR7-
2: Protected-IMRAS-078 D0 Imm1	CD14-CD19-/CD3+/CD38–HLA DR+/CD8+CD4–	0.05546719681908549	T	D0 Imm1	S078	Protected	D000	IMRAS-057-078	CD8+ T	CD8+ T: CD38–HLADR+
2: Protected-IMRAS-078 D0 Imm1	CD14-CD19-/CD3+/CD38–HLA DR+/CD8+CD4–/RA+CCR7+naive	0.007157057654075547	T	D0 Imm1	S078	Protected	D000	IMRAS-057-078	CD8+ T	CD8+ T: CD38–HLADR+RA+CCR7+naive
2: Protected-IMRAS-078 D0 Imm1	CD14-CD19-/CD3+/CD38–HLA DR+/CD8+CD4–/RA+CCR7+naive	0.007157057654075547	T	D0 Imm1	S078	Protected	D000	IMRAS-057-078	CD8+ T naive	CD8+ T naive: CD38–HLADR+RA+CCR7+
2: Protected-IMRAS-078 D0 Imm1	CD14-CD19-/CD3+/CD38–HLA DR+/CD8+CD4–/RA+CCR7-TEMRA	0.007952286282306162	T	D0 Imm1	S078	Protected	D000	IMRAS-057-078	CD8+ T	CD8+ T: CD38–HLADR+RA+CCR7-TEMRA
2: Protected-IMRAS-078 D0 Imm1	CD14-CD19-/CD3+/CD38–HLA DR+/CD8+CD4–/RA+CCR7-TEMRA	0.007952286282306162	T	D0 Imm1	S078	Protected	D000	IMRAS-057-078	CD8+ TEMRA	CD8+ TEMRA: CD38–HLADR+RA+CCR7-
2: Protected-IMRAS-078 D0 Imm1	CD14-CD19-/CD3+/CD38–HLA DR+/CD8+CD4–/RA-CCR7+Tcm	0.010934393638170975	T	D0 Imm1	S078	Protected	D000	IMRAS-057-078	CD8+ T	CD8+ T: CD38–HLADR+RA-CCR7+Tcm
2: Protected-IMRAS-078 D0 Imm1	CD14-CD19-/CD3+/CD38–HLA DR+/CD8+CD4–/RA-CCR7+Tcm	0.010934393638170975	T	D0 Imm1	S078	Protected	D000	IMRAS-057-078	CD8+ Tcm	CD8+ Tcm: CD38–HLADR+RA-CCR7+
2: Protected-IMRAS-078 D0 Imm1	CD14-CD19-/CD3+/CD38–HLA DR+/CD8+CD4–/RA-CCR7-Tem	0.02922465208747515	T	D0 Imm1	S078	Protected	D000	IMRAS-057-078	CD8+ T	CD8+ T: CD38–HLADR+RA-CCR7-Tem
2: Protected-IMRAS-078 D0 Imm1	CD14-CD19-/CD3+/CD38–HLA DR+/CD8+CD4–/RA-CCR7-Tem	0.02922465208747515	T	D0 Imm1	S078	Protected	D000	IMRAS-057-078	CD8+ Tem	CD8+ Tem: CD38–HLADR+RA-CCR7-
2: Protected-IMRAS-078 D0 Imm1	CD14-CD19-/CD3+/CD38 +HLA DR +/CD8–CD4+	0.2320079522862823	T	D0 Imm1	S078	Protected	D000	IMRAS-057-078	CD4+ T	CD4+ T: CD38+HLADR+
2: Protected-IMRAS-078 D0 Imm1	CD14-CD19-/CD3+/CD38 +HLA DR +/CD8–CD4+/RA+CCR7+naive	0.08906560636182903	T	D0 Imm1	S078	Protected	D000	IMRAS-057-078	CD4+ T	CD4+ T: CD38+HLADR+RA+CCR7+naive
2: Protected-IMRAS-078 D0 Imm1	CD14-CD19-/CD3+/CD38 +HLA DR +/CD8–CD4+/RA+CCR7+naive	0.08906560636182903	T	D0 Imm1	S078	Protected	D000	IMRAS-057-078	CD4+ T naive	CD4+ T naive: CD38+HLADR+RA+CCR7+
2: Protected-IMRAS-078 D0 Imm1	CD14-CD19-/CD3+/CD38 +HLA DR +/CD8–CD4+/RA+CCR7-TEMRA	5.964214711729623e-4	T	D0 Imm1	S078	Protected	D000	IMRAS-057-078	CD4+ T	CD4+ T: CD38+HLADR+RA+CCR7-TEMRA
2: Protected-IMRAS-078 D0 Imm1	CD14-CD19-/CD3+/CD38 +HLA DR +/CD8–CD4+/RA+CCR7-TEMRA	5.964214711729623e-4	T	D0 Imm1	S078	Protected	D000	IMRAS-057-078	CD4+ TEMRA	CD4+ TEMRA: CD38+HLADR+RA+CCR7-
2: Protected-IMRAS-078 D0 Imm1	CD14-CD19-/CD3+/CD38 +HLA DR +/CD8–CD4+/RA-CCR7+Tcm	0.09324055666003976	T	D0 Imm1	S078	Protected	D000	IMRAS-057-078	CD4+ T	CD4+ T: CD38+HLADR+RA-CCR7+Tcm
2: Protected-IMRAS-078 D0 Imm1	CD14-CD19-/CD3+/CD38 +HLA DR +/CD8–CD4+/RA-CCR7+Tcm	0.09324055666003976	T	D0 Imm1	S078	Protected	D000	IMRAS-057-078	CD4+ Tcm	CD4+ Tcm: CD38+HLADR+RA-CCR7+
2: Protected-IMRAS-078 D0 Imm1	CD14-CD19-/CD3+/CD38 +HLA DR +/CD8–CD4+/RA-CCR7-Tem	0.04850894632206759	T	D0 Imm1	S078	Protected	D000	IMRAS-057-078	CD4+ T	CD4+ T: CD38+HLADR+RA-CCR7-Tem
2: Protected-IMRAS-078 D0 Imm1	CD14-CD19-/CD3+/CD38 +HLA DR +/CD8–CD4+/RA-CCR7-Tem	0.04850894632206759	T	D0 Imm1	S078	Protected	D000	IMRAS-057-078	CD4+ Tem	CD4+ Tem: CD38+HLADR+RA-CCR7-
2: Protected-IMRAS-078 D0 Imm1	CD14-CD19-/CD3+/CD38 +HLA DR +/CD8+CD4–	0.07137176938369781	T	D0 Imm1	S078	Protected	D000	IMRAS-057-078	CD8+ T	CD8+ T: CD38+HLADR+
2: Protected-IMRAS-078 D0 Imm1	CD14-CD19-/CD3+/CD38 +HLA DR +/CD8+CD4–/RA+CCR7+naive	0.030815109343936383	T	D0 Imm1	S078	Protected	D000	IMRAS-057-078	CD8+ T	CD8+ T: CD38+HLADR+RA+CCR7+naive
2: Protected-IMRAS-078 D0 Imm1	CD14-CD19-/CD3+/CD38 +HLA DR +/CD8+CD4–/RA+CCR7+naive	0.030815109343936383	T	D0 Imm1	S078	Protected	D000	IMRAS-057-078	CD8+ T naive	CD8+ T naive: CD38+HLADR+RA+CCR7+
2: Protected-IMRAS-078 D0 Imm1	CD14-CD19-/CD3+/CD38 +HLA DR +/CD8+CD4–/RA+CCR7-TEMRA	0.0031809145129224653	T	D0 Imm1	S078	Protected	D000	IMRAS-057-078	CD8+ T	CD8+ T: CD38+HLADR+RA+CCR7-TEMRA
2: Protected-IMRAS-078 D0 Imm1	CD14-CD19-/CD3+/CD38 +HLA DR +/CD8+CD4–/RA+CCR7-TEMRA	0.0031809145129224653	T	D0 Imm1	S078	Protected	D000	IMRAS-057-078	CD8+ TEMRA	CD8+ TEMRA: CD38+HLADR+RA+CCR7-
2: Protected-IMRAS-078 D0 Imm1	CD14-CD19-/CD3+/CD38 +HLA DR +/CD8+CD4–/RA-CCR7+Tcm	0.01709741550695825	T	D0 Imm1	S078	Protected	D000	IMRAS-057-078	CD8+ T	CD8+ T: CD38+HLADR+RA-CCR7+Tcm
2: Protected-IMRAS-078 D0 Imm1	CD14-CD19-/CD3+/CD38 +HLA DR +/CD8+CD4–/RA-CCR7+Tcm	0.01709741550695825	T	D0 Imm1	S078	Protected	D000	IMRAS-057-078	CD8+ Tcm	CD8+ Tcm: CD38+HLADR+RA-CCR7+
2: Protected-IMRAS-078 D0 Imm1	CD14-CD19-/CD3+/CD38 +HLA DR +/CD8+CD4–/RA-CCR7-Tem	0.020278330019880716	T	D0 Imm1	S078	Protected	D000	IMRAS-057-078	CD8+ T	CD8+ T: CD38+HLADR+RA-CCR7-Tem
2: Protected-IMRAS-078 D0 Imm1	CD14-CD19-/CD3+/CD38 +HLA DR +/CD8+CD4–/RA-CCR7-Tem	0.020278330019880716	T	D0 Imm1	S078	Protected	D000	IMRAS-057-078	CD8+ Tem	CD8+ Tem: CD38+HLADR+RA-CCR7-
2: Protected-IMRAS-078 D0 Imm1	CD14-CD19-/CD3+/CD38+HLA DR–/CD8–CD4+	31.610337972167	T	D0 Imm1	S078	Protected	D000	IMRAS-057-078	CD4+ T	CD4+ T: CD38+HLADR–
2: Protected-IMRAS-078 D0 Imm1	CD14-CD19-/CD3+/CD38+HLA DR–/CD8–CD4+/RA+CCR7+naive	26.44135188866799	T	D0 Imm1	S078	Protected	D000	IMRAS-057-078	CD4+ T	CD4+ T: CD38+HLADR–RA+CCR7+naive
2: Protected-IMRAS-078 D0 Imm1	CD14-CD19-/CD3+/CD38+HLA DR–/CD8–CD4+/RA+CCR7+naive	26.44135188866799	T	D0 Imm1	S078	Protected	D000	IMRAS-057-078	CD4+ T naive	CD4+ T naive: CD38+HLADR–RA+CCR7+
2: Protected-IMRAS-078 D0 Imm1	CD14-CD19-/CD3+/CD38+HLA DR–/CD8–CD4+/RA+CCR7-TEMRA	0.00536779324055666	T	D0 Imm1	S078	Protected	D000	IMRAS-057-078	CD4+ T	CD4+ T: CD38+HLADR–RA+CCR7-TEMRA
2: Protected-IMRAS-078 D0 Imm1	CD14-CD19-/CD3+/CD38+HLA DR–/CD8–CD4+/RA+CCR7-TEMRA	0.00536779324055666	T	D0 Imm1	S078	Protected	D000	IMRAS-057-078	CD4+ TEMRA	CD4+ TEMRA: CD38+HLADR–RA+CCR7-
2: Protected-IMRAS-078 D0 Imm1	CD14-CD19-/CD3+/CD38+HLA DR–/CD8–CD4+/RA-CCR7+Tcm	4.814512922465209	T	D0 Imm1	S078	Protected	D000	IMRAS-057-078	CD4+ T	CD4+ T: CD38+HLADR–RA-CCR7+Tcm
2: Protected-IMRAS-078 D0 Imm1	CD14-CD19-/CD3+/CD38+HLA DR–/CD8–CD4+/RA-CCR7+Tcm	4.814512922465209	T	D0 Imm1	S078	Protected	D000	IMRAS-057-078	CD4+ Tcm	CD4+ Tcm: CD38+HLADR–RA-CCR7+
2: Protected-IMRAS-078 D0 Imm1	CD14-CD19-/CD3+/CD38+HLA DR–/CD8–CD4+/RA-CCR7-Tem	0.21888667992047714	T	D0 Imm1	S078	Protected	D000	IMRAS-057-078	CD4+ T	CD4+ T: CD38+HLADR–RA-CCR7-Tem
2: Protected-IMRAS-078 D0 Imm1	CD14-CD19-/CD3+/CD38+HLA DR–/CD8–CD4+/RA-CCR7-Tem	0.21888667992047714	T	D0 Imm1	S078	Protected	D000	IMRAS-057-078	CD4+ Tem	CD4+ Tem: CD38+HLADR–RA-CCR7-
2: Protected-IMRAS-078 D0 Imm1	CD14-CD19-/CD3+/CD38+HLA DR–/CD8+CD4–	9.709940357852883	T	D0 Imm1	S078	Protected	D000	IMRAS-057-078	CD8+ T	CD8+ T: CD38+HLADR–
2: Protected-IMRAS-078 D0 Imm1	CD14-CD19-/CD3+/CD38+HLA DR–/CD8+CD4–/RA+CCR7+naive	9.332405566600398	T	D0 Imm1	S078	Protected	D000	IMRAS-057-078	CD8+ T	CD8+ T: CD38+HLADR–RA+CCR7+naive
2: Protected-IMRAS-078 D0 Imm1	CD14-CD19-/CD3+/CD38+HLA DR–/CD8+CD4–/RA+CCR7+naive	9.332405566600398	T	D0 Imm1	S078	Protected	D000	IMRAS-057-078	CD8+ T naive	CD8+ T naive: CD38+HLADR–RA+CCR7+
2: Protected-IMRAS-078 D0 Imm1	CD14-CD19-/CD3+/CD38+HLA DR–/CD8+CD4–/RA+CCR7-TEMRA	0.040755467196819085	T	D0 Imm1	S078	Protected	D000	IMRAS-057-078	CD8+ T	CD8+ T: CD38+HLADR–RA+CCR7-TEMRA
2: Protected-IMRAS-078 D0 Imm1	CD14-CD19-/CD3+/CD38+HLA DR–/CD8+CD4–/RA+CCR7-TEMRA	0.040755467196819085	T	D0 Imm1	S078	Protected	D000	IMRAS-057-078	CD8+ TEMRA	CD8+ TEMRA: CD38+HLADR–RA+CCR7-
2: Protected-IMRAS-078 D0 Imm1	CD14-CD19-/CD3+/CD38+HLA DR–/CD8+CD4–/RA-CCR7+Tcm	0.2576540755467197	T	D0 Imm1	S078	Protected	D000	IMRAS-057-078	CD8+ T	CD8+ T: CD38+HLADR–RA-CCR7+Tcm
2: Protected-IMRAS-078 D0 Imm1	CD14-CD19-/CD3+/CD38+HLA DR–/CD8+CD4–/RA-CCR7+Tcm	0.2576540755467197	T	D0 Imm1	S078	Protected	D000	IMRAS-057-078	CD8+ Tcm	CD8+ Tcm: CD38+HLADR–RA-CCR7+
2: Protected-IMRAS-078 D0 Imm1	CD14-CD19-/CD3+/CD38+HLA DR–/CD8+CD4–/RA-CCR7-Tem	0.06998011928429423	T	D0 Imm1	S078	Protected	D000	IMRAS-057-078	CD8+ T	CD8+ T: CD38+HLADR–RA-CCR7-Tem
2: Protected-IMRAS-078 D0 Imm1	CD14-CD19-/CD3+/CD38+HLA DR–/CD8+CD4–/RA-CCR7-Tem	0.06998011928429423	T	D0 Imm1	S078	Protected	D000	IMRAS-057-078	CD8+ Tem	CD8+ Tem: CD38+HLADR–RA-CCR7-
2: Protected-IMRAS-078 D0 Imm1	CD14-CD19-/CD3+/CD38– HLA DR–/CD8–CD4+	14.489065606361828	T	D0 Imm1	S078	Protected	D000	IMRAS-057-078	CD4+ T	CD4+ T: CD38–HLADR–
2: Protected-IMRAS-078 D0 Imm1	CD14-CD19-/CD3+/CD38– HLA DR–/CD8–CD4+/RA+CCR7+naive	2.731809145129225	T	D0 Imm1	S078	Protected	D000	IMRAS-057-078	CD4+ T	CD4+ T: CD38–HLADR–RA+CCR7+naive
2: Protected-IMRAS-078 D0 Imm1	CD14-CD19-/CD3+/CD38– HLA DR–/CD8–CD4+/RA+CCR7+naive	2.731809145129225	T	D0 Imm1	S078	Protected	D000	IMRAS-057-078	CD4+ T naive	CD4+ T naive: CD38–HLADR–RA+CCR7+
2: Protected-IMRAS-078 D0 Imm1	CD14-CD19-/CD3+/CD38– HLA DR–/CD8–CD4+/RA+CCR7-TEMRA	0.036978131212723656	T	D0 Imm1	S078	Protected	D000	IMRAS-057-078	CD4+ T	CD4+ T: CD38–HLADR–RA+CCR7-TEMRA
2: Protected-IMRAS-078 D0 Imm1	CD14-CD19-/CD3+/CD38– HLA DR–/CD8–CD4+/RA+CCR7-TEMRA	0.036978131212723656	T	D0 Imm1	S078	Protected	D000	IMRAS-057-078	CD4+ TEMRA	CD4+ TEMRA: CD38–HLADR–RA+CCR7-
2: Protected-IMRAS-078 D0 Imm1	CD14-CD19-/CD3+/CD38– HLA DR–/CD8–CD4+/RA-CCR7+Tcm	9.037574552683896	T	D0 Imm1	S078	Protected	D000	IMRAS-057-078	CD4+ T	CD4+ T: CD38–HLADR–RA-CCR7+Tcm
2: Protected-IMRAS-078 D0 Imm1	CD14-CD19-/CD3+/CD38– HLA DR–/CD8–CD4+/RA-CCR7+Tcm	9.037574552683896	T	D0 Imm1	S078	Protected	D000	IMRAS-057-078	CD4+ Tcm	CD4+ Tcm: CD38–HLADR–RA-CCR7+
2: Protected-IMRAS-078 D0 Imm1	CD14-CD19-/CD3+/CD38– HLA DR–/CD8–CD4+/RA-CCR7-Tem	2.6294234592445327	T	D0 Imm1	S078	Protected	D000	IMRAS-057-078	CD4+ T	CD4+ T: CD38–HLADR–RA-CCR7-Tem
2: Protected-IMRAS-078 D0 Imm1	CD14-CD19-/CD3+/CD38– HLA DR–/CD8–CD4+/RA-CCR7-Tem	2.6294234592445327	T	D0 Imm1	S078	Protected	D000	IMRAS-057-078	CD4+ Tem	CD4+ Tem: CD38–HLADR–RA-CCR7-
2: Protected-IMRAS-078 D0 Imm1	CD14-CD19-/CD3+/CD38– HLA DR–/CD8+CD4–	10.15347912524851	T	D0 Imm1	S078	Protected	D000	IMRAS-057-078	CD8+ T	CD8+ T: CD38–HLADR–
2: Protected-IMRAS-078 D0 Imm1	CD14-CD19-/CD3+/CD38– HLA DR–/CD8+CD4–/RA+CCR7+naive	6.151491053677932	T	D0 Imm1	S078	Protected	D000	IMRAS-057-078	CD8+ T	CD8+ T: CD38–HLADR–RA+CCR7+naive
2: Protected-IMRAS-078 D0 Imm1	CD14-CD19-/CD3+/CD38– HLA DR–/CD8+CD4–/RA+CCR7+naive	6.151491053677932	T	D0 Imm1	S078	Protected	D000	IMRAS-057-078	CD8+ T naive	CD8+ T naive: CD38–HLADR–RA+CCR7+
2: Protected-IMRAS-078 D0 Imm1	CD14-CD19-/CD3+/CD38– HLA DR–/CD8+CD4–/RA+CCR7-TEMRA	0.42584493041749505	T	D0 Imm1	S078	Protected	D000	IMRAS-057-078	CD8+ T	CD8+ T: CD38–HLADR–RA+CCR7-TEMRA
2: Protected-IMRAS-078 D0 Imm1	CD14-CD19-/CD3+/CD38– HLA DR–/CD8+CD4–/RA+CCR7-TEMRA	0.42584493041749505	T	D0 Imm1	S078	Protected	D000	IMRAS-057-078	CD8+ TEMRA	CD8+ TEMRA: CD38–HLADR–RA+CCR7-
2: Protected-IMRAS-078 D0 Imm1	CD14-CD19-/CD3+/CD38– HLA DR–/CD8+CD4–/RA-CCR7+Tcm	1.9302186878727634	T	D0 Imm1	S078	Protected	D000	IMRAS-057-078	CD8+ T	CD8+ T: CD38–HLADR–RA-CCR7+Tcm
2: Protected-IMRAS-078 D0 Imm1	CD14-CD19-/CD3+/CD38– HLA DR–/CD8+CD4–/RA-CCR7+Tcm	1.9302186878727634	T	D0 Imm1	S078	Protected	D000	IMRAS-057-078	CD8+ Tcm	CD8+ Tcm: CD38–HLADR–RA-CCR7+
2: Protected-IMRAS-078 D0 Imm1	CD14-CD19-/CD3+/CD38– HLA DR–/CD8+CD4–/RA-CCR7-Tem	1.6083499005964215	T	D0 Imm1	S078	Protected	D000	IMRAS-057-078	CD8+ T	CD8+ T: CD38–HLADR–RA-CCR7-Tem
2: Protected-IMRAS-078 D0 Imm1	CD14-CD19-/CD3+/CD38– HLA DR–/CD8+CD4–/RA-CCR7-Tem	1.6083499005964215	T	D0 Imm1	S078	Protected	D000	IMRAS-057-078	CD8+ Tem	CD8+ Tem: CD38–HLADR–RA-CCR7-
2: Protected-IMRAS-078 D0 Imm1	CD14-CD19-/CD3+/CD56+/CD8–CD4+	0.37296222664015904	T	D0 Imm1	S078	Protected	D000	IMRAS-057-078	CD4+ T	CD4+ T: CD56+
2: Protected-IMRAS-078 D0 Imm1	CD14-CD19-/CD3+/CD56+/CD8+CD4–	0.34214711729622266	T	D0 Imm1	S078	Protected	D000	IMRAS-057-078	CD8+ T	CD8+ T: CD56+
2: Protected-IMRAS-078 D0 Imm1	CD14-CD19-/CD3+/CTLA4-HLA DR+/CD8–CD4+	0.21888667992047714	T	D0 Imm1	S078	Protected	D000	IMRAS-057-078	CD4+ T	CD4+ T: CTLA4-HLADR+
2: Protected-IMRAS-078 D0 Imm1	CD14-CD19-/CD3+/CTLA4-HLA DR+/CD8–CD4+/RA+CCR7+naive	0.06600397614314116	T	D0 Imm1	S078	Protected	D000	IMRAS-057-078	CD4+ T	CD4+ T: CTLA4-HLADR+RA+CCR7+naive
2: Protected-IMRAS-078 D0 Imm1	CD14-CD19-/CD3+/CTLA4-HLA DR+/CD8–CD4+/RA+CCR7+naive	0.06600397614314116	T	D0 Imm1	S078	Protected	D000	IMRAS-057-078	CD4+ T naive	CD4+ T naive: CTLA4-HLADR+RA+CCR7+
2: Protected-IMRAS-078 D0 Imm1	CD14-CD19-/CD3+/CTLA4-HLA DR+/CD8–CD4+/RA+CCR7-TEMRA	0.004970178926441352	T	D0 Imm1	S078	Protected	D000	IMRAS-057-078	CD4+ T	CD4+ T: CTLA4-HLADR+RA+CCR7-TEMRA
2: Protected-IMRAS-078 D0 Imm1	CD14-CD19-/CD3+/CTLA4-HLA DR+/CD8–CD4+/RA+CCR7-TEMRA	0.004970178926441352	T	D0 Imm1	S078	Protected	D000	IMRAS-057-078	CD4+ TEMRA	CD4+ TEMRA: CTLA4-HLADR+RA+CCR7-
2: Protected-IMRAS-078 D0 Imm1	CD14-CD19-/CD3+/CTLA4-HLA DR+/CD8–CD4+/RA-CCR7+Tcm	0.07733598409542744	T	D0 Imm1	S078	Protected	D000	IMRAS-057-078	CD4+ T	CD4+ T: CTLA4-HLADR+RA-CCR7+Tcm
2: Protected-IMRAS-078 D0 Imm1	CD14-CD19-/CD3+/CTLA4-HLA DR+/CD8–CD4+/RA-CCR7+Tcm	0.07733598409542744	T	D0 Imm1	S078	Protected	D000	IMRAS-057-078	CD4+ Tcm	CD4+ Tcm: CTLA4-HLADR+RA-CCR7+
2: Protected-IMRAS-078 D0 Imm1	CD14-CD19-/CD3+/CTLA4-HLA DR+/CD8–CD4+/RA-CCR7-Tem	0.06978131212723658	T	D0 Imm1	S078	Protected	D000	IMRAS-057-078	CD4+ T	CD4+ T: CTLA4-HLADR+RA-CCR7-Tem
2: Protected-IMRAS-078 D0 Imm1	CD14-CD19-/CD3+/CTLA4-HLA DR+/CD8–CD4+/RA-CCR7-Tem	0.06978131212723658	T	D0 Imm1	S078	Protected	D000	IMRAS-057-078	CD4+ Tem	CD4+ Tem: CTLA4-HLADR+RA-CCR7-
2: Protected-IMRAS-078 D0 Imm1	CD14-CD19-/CD3+/CTLA4-HLA DR+/CD8+CD4–	0.1025844930417495	T	D0 Imm1	S078	Protected	D000	IMRAS-057-078	CD8+ T	CD8+ T: CTLA4-HLADR+
2: Protected-IMRAS-078 D0 Imm1	CD14-CD19-/CD3+/CTLA4-HLA DR+/CD8+CD4–/RA+CCR7+naive	0.030019880715705764	T	D0 Imm1	S078	Protected	D000	IMRAS-057-078	CD8+ T	CD8+ T: CTLA4-HLADR+RA+CCR7+naive
2: Protected-IMRAS-078 D0 Imm1	CD14-CD19-/CD3+/CTLA4-HLA DR+/CD8+CD4–/RA+CCR7+naive	0.030019880715705764	T	D0 Imm1	S078	Protected	D000	IMRAS-057-078	CD8+ T naive	CD8+ T naive: CTLA4-HLADR+RA+CCR7+
2: Protected-IMRAS-078 D0 Imm1	CD14-CD19-/CD3+/CTLA4-HLA DR+/CD8+CD4–/RA+CCR7-TEMRA	0.009542743538767396	T	D0 Imm1	S078	Protected	D000	IMRAS-057-078	CD8+ T	CD8+ T: CTLA4-HLADR+RA+CCR7-TEMRA
2: Protected-IMRAS-078 D0 Imm1	CD14-CD19-/CD3+/CTLA4-HLA DR+/CD8+CD4–/RA+CCR7-TEMRA	0.009542743538767396	T	D0 Imm1	S078	Protected	D000	IMRAS-057-078	CD8+ TEMRA	CD8+ TEMRA: CTLA4-HLADR+RA+CCR7-
2: Protected-IMRAS-078 D0 Imm1	CD14-CD19-/CD3+/CTLA4-HLA DR+/CD8+CD4–/RA-CCR7+Tcm	0.02246520874751491	T	D0 Imm1	S078	Protected	D000	IMRAS-057-078	CD8+ T	CD8+ T: CTLA4-HLADR+RA-CCR7+Tcm
2: Protected-IMRAS-078 D0 Imm1	CD14-CD19-/CD3+/CTLA4-HLA DR+/CD8+CD4–/RA-CCR7+Tcm	0.02246520874751491	T	D0 Imm1	S078	Protected	D000	IMRAS-057-078	CD8+ Tcm	CD8+ Tcm: CTLA4-HLADR+RA-CCR7+
2: Protected-IMRAS-078 D0 Imm1	CD14-CD19-/CD3+/CTLA4-HLA DR+/CD8+CD4–/RA-CCR7-Tem	0.04035785288270378	T	D0 Imm1	S078	Protected	D000	IMRAS-057-078	CD8+ T	CD8+ T: CTLA4-HLADR+RA-CCR7-Tem
2: Protected-IMRAS-078 D0 Imm1	CD14-CD19-/CD3+/CTLA4-HLA DR+/CD8+CD4–/RA-CCR7-Tem	0.04035785288270378	T	D0 Imm1	S078	Protected	D000	IMRAS-057-078	CD8+ Tem	CD8+ Tem: CTLA4-HLADR+RA-CCR7-
2: Protected-IMRAS-078 D0 Imm1	CD14-CD19-/CD3+/CTLA4+HLA DR+/CD8–CD4+	0.24473161033797217	T	D0 Imm1	S078	Protected	D000	IMRAS-057-078	CD4+ T	CD4+ T: CTLA4+HLADR+
2: Protected-IMRAS-078 D0 Imm1	CD14-CD19-/CD3+/CTLA4+HLA DR+/CD8–CD4+/RA+CCR7+naive	0.013916500994035786	T	D0 Imm1	S078	Protected	D000	IMRAS-057-078	CD4+ T	CD4+ T: CTLA4+HLADR+RA+CCR7+naive
2: Protected-IMRAS-078 D0 Imm1	CD14-CD19-/CD3+/CTLA4+HLA DR+/CD8–CD4+/RA+CCR7+naive	0.013916500994035786	T	D0 Imm1	S078	Protected	D000	IMRAS-057-078	CD4+ T naive	CD4+ T naive: CTLA4+HLADR+RA+CCR7+
2: Protected-IMRAS-078 D0 Imm1	CD14-CD19-/CD3+/CTLA4+HLA DR+/CD8–CD4+/RA+CCR7-TEMRA	1.9880715705765408e-4	T	D0 Imm1	S078	Protected	D000	IMRAS-057-078	CD4+ T	CD4+ T: CTLA4+HLADR+RA+CCR7-TEMRA
2: Protected-IMRAS-078 D0 Imm1	CD14-CD19-/CD3+/CTLA4+HLA DR+/CD8–CD4+/RA+CCR7-TEMRA	1.9880715705765408e-4	T	D0 Imm1	S078	Protected	D000	IMRAS-057-078	CD4+ TEMRA	CD4+ TEMRA: CTLA4+HLADR+RA+CCR7-
2: Protected-IMRAS-078 D0 Imm1	CD14-CD19-/CD3+/CTLA4+HLA DR+/CD8–CD4+/RA-CCR7+Tcm	0.12783300198807157	T	D0 Imm1	S078	Protected	D000	IMRAS-057-078	CD4+ T	CD4+ T: CTLA4+HLADR+RA-CCR7+Tcm
2: Protected-IMRAS-078 D0 Imm1	CD14-CD19-/CD3+/CTLA4+HLA DR+/CD8–CD4+/RA-CCR7+Tcm	0.12783300198807157	T	D0 Imm1	S078	Protected	D000	IMRAS-057-078	CD4+ Tcm	CD4+ Tcm: CTLA4+HLADR+RA-CCR7+
2: Protected-IMRAS-078 D0 Imm1	CD14-CD19-/CD3+/CTLA4+HLA DR+/CD8–CD4+/RA-CCR7-Tem	0.10278330019880716	T	D0 Imm1	S078	Protected	D000	IMRAS-057-078	CD4+ T	CD4+ T: CTLA4+HLADR+RA-CCR7-Tem
2: Protected-IMRAS-078 D0 Imm1	CD14-CD19-/CD3+/CTLA4+HLA DR+/CD8–CD4+/RA-CCR7-Tem	0.10278330019880716	T	D0 Imm1	S078	Protected	D000	IMRAS-057-078	CD4+ Tem	CD4+ Tem: CTLA4+HLADR+RA-CCR7-
2: Protected-IMRAS-078 D0 Imm1	CD14-CD19-/CD3+/CTLA4+HLA DR+/CD8+CD4–	0.007355864811133201	T	D0 Imm1	S078	Protected	D000	IMRAS-057-078	CD8+ T	CD8+ T: CTLA4+HLADR+
2: Protected-IMRAS-078 D0 Imm1	CD14-CD19-/CD3+/CTLA4+HLA DR+/CD8+CD4–/RA+CCR7+naive	0.0013916500994035786	T	D0 Imm1	S078	Protected	D000	IMRAS-057-078	CD8+ T	CD8+ T: CTLA4+HLADR+RA+CCR7+naive
2: Protected-IMRAS-078 D0 Imm1	CD14-CD19-/CD3+/CTLA4+HLA DR+/CD8+CD4–/RA+CCR7+naive	0.0013916500994035786	T	D0 Imm1	S078	Protected	D000	IMRAS-057-078	CD8+ T naive	CD8+ T naive: CTLA4+HLADR+RA+CCR7+
2: Protected-IMRAS-078 D0 Imm1	CD14-CD19-/CD3+/CTLA4+HLA DR+/CD8+CD4–/RA+CCR7-TEMRA	5.964214711729623e-4	T	D0 Imm1	S078	Protected	D000	IMRAS-057-078	CD8+ T	CD8+ T: CTLA4+HLADR+RA+CCR7-TEMRA
2: Protected-IMRAS-078 D0 Imm1	CD14-CD19-/CD3+/CTLA4+HLA DR+/CD8+CD4–/RA+CCR7-TEMRA	5.964214711729623e-4	T	D0 Imm1	S078	Protected	D000	IMRAS-057-078	CD8+ TEMRA	CD8+ TEMRA: CTLA4+HLADR+RA+CCR7-
2: Protected-IMRAS-078 D0 Imm1	CD14-CD19-/CD3+/CTLA4+HLA DR+/CD8+CD4–/RA-CCR7+Tcm	0.002385685884691849	T	D0 Imm1	S078	Protected	D000	IMRAS-057-078	CD8+ T	CD8+ T: CTLA4+HLADR+RA-CCR7+Tcm
2: Protected-IMRAS-078 D0 Imm1	CD14-CD19-/CD3+/CTLA4+HLA DR+/CD8+CD4–/RA-CCR7+Tcm	0.002385685884691849	T	D0 Imm1	S078	Protected	D000	IMRAS-057-078	CD8+ Tcm	CD8+ Tcm: CTLA4+HLADR+RA-CCR7+
2: Protected-IMRAS-078 D0 Imm1	CD14-CD19-/CD3+/CTLA4+HLA DR+/CD8+CD4–/RA-CCR7-Tem	0.002982107355864811	T	D0 Imm1	S078	Protected	D000	IMRAS-057-078	CD8+ T	CD8+ T: CTLA4+HLADR+RA-CCR7-Tem
2: Protected-IMRAS-078 D0 Imm1	CD14-CD19-/CD3+/CTLA4+HLA DR+/CD8+CD4–/RA-CCR7-Tem	0.002982107355864811	T	D0 Imm1	S078	Protected	D000	IMRAS-057-078	CD8+ Tem	CD8+ Tem: CTLA4+HLADR+RA-CCR7-
2: Protected-IMRAS-078 D0 Imm1	CD14-CD19-/CD3+/CTLA4+HLA DR-/CD8–CD4+	1.6630218687872764	T	D0 Imm1	S078	Protected	D000	IMRAS-057-078	CD4+ T	CD4+ T: CTLA4+HLADR-
2: Protected-IMRAS-078 D0 Imm1	CD14-CD19-/CD3+/CTLA4+HLA DR-/CD8–CD4+/RA+CCR7+naive	0.3143141153081511	T	D0 Imm1	S078	Protected	D000	IMRAS-057-078	CD4+ T	CD4+ T: CTLA4+HLADR-RA+CCR7+naive
2: Protected-IMRAS-078 D0 Imm1	CD14-CD19-/CD3+/CTLA4+HLA DR-/CD8–CD4+/RA+CCR7+naive	0.3143141153081511	T	D0 Imm1	S078	Protected	D000	IMRAS-057-078	CD4+ T naive	CD4+ T naive: CTLA4+HLADR-RA+CCR7+
2: Protected-IMRAS-078 D0 Imm1	CD14-CD19-/CD3+/CTLA4+HLA DR-/CD8–CD4+/RA+CCR7-TEMRA	7.952286282306163e-4	T	D0 Imm1	S078	Protected	D000	IMRAS-057-078	CD4+ T	CD4+ T: CTLA4+HLADR-RA+CCR7-TEMRA
2: Protected-IMRAS-078 D0 Imm1	CD14-CD19-/CD3+/CTLA4+HLA DR-/CD8–CD4+/RA+CCR7-TEMRA	7.952286282306163e-4	T	D0 Imm1	S078	Protected	D000	IMRAS-057-078	CD4+ TEMRA	CD4+ TEMRA: CTLA4+HLADR-RA+CCR7-
2: Protected-IMRAS-078 D0 Imm1	CD14-CD19-/CD3+/CTLA4+HLA DR-/CD8–CD4+/RA-CCR7+Tcm	0.9938369781312127	T	D0 Imm1	S078	Protected	D000	IMRAS-057-078	CD4+ T	CD4+ T: CTLA4+HLADR-RA-CCR7+Tcm
2: Protected-IMRAS-078 D0 Imm1	CD14-CD19-/CD3+/CTLA4+HLA DR-/CD8–CD4+/RA-CCR7+Tcm	0.9938369781312127	T	D0 Imm1	S078	Protected	D000	IMRAS-057-078	CD4+ Tcm	CD4+ Tcm: CTLA4+HLADR-RA-CCR7+
2: Protected-IMRAS-078 D0 Imm1	CD14-CD19-/CD3+/CTLA4+HLA DR-/CD8–CD4+/RA-CCR7-Tem	0.3483101391650099	T	D0 Imm1	S078	Protected	D000	IMRAS-057-078	CD4+ T	CD4+ T: CTLA4+HLADR-RA-CCR7-Tem
2: Protected-IMRAS-078 D0 Imm1	CD14-CD19-/CD3+/CTLA4+HLA DR-/CD8–CD4+/RA-CCR7-Tem	0.3483101391650099	T	D0 Imm1	S078	Protected	D000	IMRAS-057-078	CD4+ Tem	CD4+ Tem: CTLA4+HLADR-RA-CCR7-
2: Protected-IMRAS-078 D0 Imm1	CD14-CD19-/CD3+/CTLA4+HLA DR-/CD8+CD4–	0.030815109343936383	T	D0 Imm1	S078	Protected	D000	IMRAS-057-078	CD8+ T	CD8+ T: CTLA4+HLADR-
2: Protected-IMRAS-078 D0 Imm1	CD14-CD19-/CD3+/CTLA4+HLA DR-/CD8+CD4–/RA+CCR7+naive	0.015109343936381709	T	D0 Imm1	S078	Protected	D000	IMRAS-057-078	CD8+ T	CD8+ T: CTLA4+HLADR-RA+CCR7+naive
2: Protected-IMRAS-078 D0 Imm1	CD14-CD19-/CD3+/CTLA4+HLA DR-/CD8+CD4–/RA+CCR7+naive	0.015109343936381709	T	D0 Imm1	S078	Protected	D000	IMRAS-057-078	CD8+ T naive	CD8+ T naive: CTLA4+HLADR-RA+CCR7+
2: Protected-IMRAS-078 D0 Imm1	CD14-CD19-/CD3+/CTLA4+HLA DR-/CD8+CD4–/RA+CCR7-TEMRA	0.0011928429423459245	T	D0 Imm1	S078	Protected	D000	IMRAS-057-078	CD8+ T	CD8+ T: CTLA4+HLADR-RA+CCR7-TEMRA
2: Protected-IMRAS-078 D0 Imm1	CD14-CD19-/CD3+/CTLA4+HLA DR-/CD8+CD4–/RA+CCR7-TEMRA	0.0011928429423459245	T	D0 Imm1	S078	Protected	D000	IMRAS-057-078	CD8+ TEMRA	CD8+ TEMRA: CTLA4+HLADR-RA+CCR7-
2: Protected-IMRAS-078 D0 Imm1	CD14-CD19-/CD3+/CTLA4+HLA DR-/CD8+CD4–/RA-CCR7+Tcm	0.010934393638170975	T	D0 Imm1	S078	Protected	D000	IMRAS-057-078	CD8+ T	CD8+ T: CTLA4+HLADR-RA-CCR7+Tcm
2: Protected-IMRAS-078 D0 Imm1	CD14-CD19-/CD3+/CTLA4+HLA DR-/CD8+CD4–/RA-CCR7+Tcm	0.010934393638170975	T	D0 Imm1	S078	Protected	D000	IMRAS-057-078	CD8+ Tcm	CD8+ Tcm: CTLA4+HLADR-RA-CCR7+
2: Protected-IMRAS-078 D0 Imm1	CD14-CD19-/CD3+/CTLA4+HLA DR-/CD8+CD4–/RA-CCR7-Tem	0.003379721669980119	T	D0 Imm1	S078	Protected	D000	IMRAS-057-078	CD8+ T	CD8+ T: CTLA4+HLADR-RA-CCR7-Tem
2: Protected-IMRAS-078 D0 Imm1	CD14-CD19-/CD3+/CTLA4+HLA DR-/CD8+CD4–/RA-CCR7-Tem	0.003379721669980119	T	D0 Imm1	S078	Protected	D000	IMRAS-057-078	CD8+ Tem	CD8+ Tem: CTLA4+HLADR-RA-CCR7-
2: Protected-IMRAS-078 D0 Imm1	CD14-CD19-/CD3+/CTLA4-HLA DR-/CD8–CD4+	44.53280318091451	T	D0 Imm1	S078	Protected	D000	IMRAS-057-078	CD4+ T	CD4+ T: CTLA4-HLADR-
2: Protected-IMRAS-078 D0 Imm1	CD14-CD19-/CD3+/CTLA4-HLA DR-/CD8–CD4+/RA+CCR7+naive	28.82703777335984	T	D0 Imm1	S078	Protected	D000	IMRAS-057-078	CD4+ T	CD4+ T: CTLA4-HLADR-RA+CCR7+naive
2: Protected-IMRAS-078 D0 Imm1	CD14-CD19-/CD3+/CTLA4-HLA DR-/CD8–CD4+/RA+CCR7+naive	28.82703777335984	T	D0 Imm1	S078	Protected	D000	IMRAS-057-078	CD4+ T naive	CD4+ T naive: CTLA4-HLADR-RA+CCR7+
2: Protected-IMRAS-078 D0 Imm1	CD14-CD19-/CD3+/CTLA4-HLA DR-/CD8–CD4+/RA+CCR7-TEMRA	0.04214711729622266	T	D0 Imm1	S078	Protected	D000	IMRAS-057-078	CD4+ T	CD4+ T: CTLA4-HLADR-RA+CCR7-TEMRA
2: Protected-IMRAS-078 D0 Imm1	CD14-CD19-/CD3+/CTLA4-HLA DR-/CD8–CD4+/RA+CCR7-TEMRA	0.04214711729622266	T	D0 Imm1	S078	Protected	D000	IMRAS-057-078	CD4+ TEMRA	CD4+ TEMRA: CTLA4-HLADR-RA+CCR7-
2: Protected-IMRAS-078 D0 Imm1	CD14-CD19-/CD3+/CTLA4-HLA DR-/CD8–CD4+/RA-CCR7+Tcm	12.873558648111333	T	D0 Imm1	S078	Protected	D000	IMRAS-057-078	CD4+ T	CD4+ T: CTLA4-HLADR-RA-CCR7+Tcm
2: Protected-IMRAS-078 D0 Imm1	CD14-CD19-/CD3+/CTLA4-HLA DR-/CD8–CD4+/RA-CCR7+Tcm	12.873558648111333	T	D0 Imm1	S078	Protected	D000	IMRAS-057-078	CD4+ Tcm	CD4+ Tcm: CTLA4-HLADR-RA-CCR7+
2: Protected-IMRAS-078 D0 Imm1	CD14-CD19-/CD3+/CTLA4-HLA DR-/CD8–CD4+/RA-CCR7-Tem	2.5079522862823063	T	D0 Imm1	S078	Protected	D000	IMRAS-057-078	CD4+ T	CD4+ T: CTLA4-HLADR-RA-CCR7-Tem
2: Protected-IMRAS-078 D0 Imm1	CD14-CD19-/CD3+/CTLA4-HLA DR-/CD8–CD4+/RA-CCR7-Tem	2.5079522862823063	T	D0 Imm1	S078	Protected	D000	IMRAS-057-078	CD4+ Tem	CD4+ Tem: CTLA4-HLADR-RA-CCR7-
2: Protected-IMRAS-078 D0 Imm1	CD14-CD19-/CD3+/CTLA4-HLA DR-/CD8+CD4–	19.849502982107357	T	D0 Imm1	S078	Protected	D000	IMRAS-057-078	CD8+ T	CD8+ T: CTLA4-HLADR-
2: Protected-IMRAS-078 D0 Imm1	CD14-CD19-/CD3+/CTLA4-HLA DR-/CD8+CD4–/RA+CCR7+naive	15.475347912524851	T	D0 Imm1	S078	Protected	D000	IMRAS-057-078	CD8+ T	CD8+ T: CTLA4-HLADR-RA+CCR7+naive
2: Protected-IMRAS-078 D0 Imm1	CD14-CD19-/CD3+/CTLA4-HLA DR-/CD8+CD4–/RA+CCR7+naive	15.475347912524851	T	D0 Imm1	S078	Protected	D000	IMRAS-057-078	CD8+ T naive	CD8+ T naive: CTLA4-HLADR-RA+CCR7+
2: Protected-IMRAS-078 D0 Imm1	CD14-CD19-/CD3+/CTLA4-HLA DR-/CD8+CD4–/RA+CCR7-TEMRA	0.4664015904572565	T	D0 Imm1	S078	Protected	D000	IMRAS-057-078	CD8+ T	CD8+ T: CTLA4-HLADR-RA+CCR7-TEMRA
2: Protected-IMRAS-078 D0 Imm1	CD14-CD19-/CD3+/CTLA4-HLA DR-/CD8+CD4–/RA+CCR7-TEMRA	0.4664015904572565	T	D0 Imm1	S078	Protected	D000	IMRAS-057-078	CD8+ TEMRA	CD8+ TEMRA: CTLA4-HLADR-RA+CCR7-
2: Protected-IMRAS-078 D0 Imm1	CD14-CD19-/CD3+/CTLA4-HLA DR-/CD8+CD4–/RA-CCR7+Tcm	2.1801192842942347	T	D0 Imm1	S078	Protected	D000	IMRAS-057-078	CD8+ T	CD8+ T: CTLA4-HLADR-RA-CCR7+Tcm
2: Protected-IMRAS-078 D0 Imm1	CD14-CD19-/CD3+/CTLA4-HLA DR-/CD8+CD4–/RA-CCR7+Tcm	2.1801192842942347	T	D0 Imm1	S078	Protected	D000	IMRAS-057-078	CD8+ Tcm	CD8+ Tcm: CTLA4-HLADR-RA-CCR7+
2: Protected-IMRAS-078 D0 Imm1	CD14-CD19-/CD3+/CTLA4-HLA DR-/CD8+CD4–/RA-CCR7-Tem	1.681113320079523	T	D0 Imm1	S078	Protected	D000	IMRAS-057-078	CD8+ T	CD8+ T: CTLA4-HLADR-RA-CCR7-Tem
2: Protected-IMRAS-078 D0 Imm1	CD14-CD19-/CD3+/CTLA4-HLA DR-/CD8+CD4–/RA-CCR7-Tem	1.681113320079523	T	D0 Imm1	S078	Protected	D000	IMRAS-057-078	CD8+ Tem	CD8+ Tem: CTLA4-HLADR-RA-CCR7-
2: Protected-IMRAS-078 D0 Imm1	CD14-CD19-/CD3+/PD1+/CD8–CD4+	7.735188866799205	T	D0 Imm1	S078	Protected	D000	IMRAS-057-078	CD4+ T	CD4+ T: PD1+
2: Protected-IMRAS-078 D0 Imm1	CD14-CD19-/CD3+/PD1+/CD8–CD4+/RA+CCR7+naive	0.6618290258449304	T	D0 Imm1	S078	Protected	D000	IMRAS-057-078	CD4+ T	CD4+ T: PD1+RA+CCR7+naive
2: Protected-IMRAS-078 D0 Imm1	CD14-CD19-/CD3+/PD1+/CD8–CD4+/RA+CCR7+naive	0.6618290258449304	T	D0 Imm1	S078	Protected	D000	IMRAS-057-078	CD4+ T naive	CD4+ T naive: PD1+RA+CCR7+
2: Protected-IMRAS-078 D0 Imm1	CD14-CD19-/CD3+/PD1+/CD8–CD4+/RA+CCR7-TEMRA	0.02445328031809145	T	D0 Imm1	S078	Protected	D000	IMRAS-057-078	CD4+ T	CD4+ T: PD1+RA+CCR7-TEMRA
2: Protected-IMRAS-078 D0 Imm1	CD14-CD19-/CD3+/PD1+/CD8–CD4+/RA+CCR7-TEMRA	0.02445328031809145	T	D0 Imm1	S078	Protected	D000	IMRAS-057-078	CD4+ TEMRA	CD4+ TEMRA: PD1+RA+CCR7-
2: Protected-IMRAS-078 D0 Imm1	CD14-CD19-/CD3+/PD1+/CD8–CD4+/RA-CCR7+Tcm	4.9956262425447315	T	D0 Imm1	S078	Protected	D000	IMRAS-057-078	CD4+ T	CD4+ T: PD1+RA-CCR7+Tcm
2: Protected-IMRAS-078 D0 Imm1	CD14-CD19-/CD3+/PD1+/CD8–CD4+/RA-CCR7+Tcm	4.9956262425447315	T	D0 Imm1	S078	Protected	D000	IMRAS-057-078	CD4+ Tcm	CD4+ Tcm: PD1+RA-CCR7+
2: Protected-IMRAS-078 D0 Imm1	CD14-CD19-/CD3+/PD1+/CD8–CD4+/RA-CCR7-Tem	2.040159045725646	T	D0 Imm1	S078	Protected	D000	IMRAS-057-078	CD4+ T	CD4+ T: PD1+RA-CCR7-Tem
2: Protected-IMRAS-078 D0 Imm1	CD14-CD19-/CD3+/PD1+/CD8–CD4+/RA-CCR7-Tem	2.040159045725646	T	D0 Imm1	S078	Protected	D000	IMRAS-057-078	CD4+ Tem	CD4+ Tem: PD1+RA-CCR7-
2: Protected-IMRAS-078 D0 Imm1	CD14-CD19-/CD3+/PD1+/CD8+CD4–	2.4403578528827037	T	D0 Imm1	S078	Protected	D000	IMRAS-057-078	CD8+ T	CD8+ T: PD1+
2: Protected-IMRAS-078 D0 Imm1	CD14-CD19-/CD3+/PD1+/CD8+CD4–/RA+CCR7+naive	0.49463220675944336	T	D0 Imm1	S078	Protected	D000	IMRAS-057-078	CD8+ T	CD8+ T: PD1+RA+CCR7+naive
2: Protected-IMRAS-078 D0 Imm1	CD14-CD19-/CD3+/PD1+/CD8+CD4–/RA+CCR7+naive	0.49463220675944336	T	D0 Imm1	S078	Protected	D000	IMRAS-057-078	CD8+ T naive	CD8+ T naive: PD1+RA+CCR7+
2: Protected-IMRAS-078 D0 Imm1	CD14-CD19-/CD3+/PD1+/CD8+CD4–/RA+CCR7-TEMRA	0.22326043737574552	T	D0 Imm1	S078	Protected	D000	IMRAS-057-078	CD8+ T	CD8+ T: PD1+RA+CCR7-TEMRA
2: Protected-IMRAS-078 D0 Imm1	CD14-CD19-/CD3+/PD1+/CD8+CD4–/RA+CCR7-TEMRA	0.22326043737574552	T	D0 Imm1	S078	Protected	D000	IMRAS-057-078	CD8+ TEMRA	CD8+ TEMRA: PD1+RA+CCR7-
2: Protected-IMRAS-078 D0 Imm1	CD14-CD19-/CD3+/PD1+/CD8+CD4–/RA-CCR7+Tcm	0.7373757455268389	T	D0 Imm1	S078	Protected	D000	IMRAS-057-078	CD8+ T	CD8+ T: PD1+RA-CCR7+Tcm
2: Protected-IMRAS-078 D0 Imm1	CD14-CD19-/CD3+/PD1+/CD8+CD4–/RA-CCR7+Tcm	0.7373757455268389	T	D0 Imm1	S078	Protected	D000	IMRAS-057-078	CD8+ Tcm	CD8+ Tcm: PD1+RA-CCR7+
2: Protected-IMRAS-078 D0 Imm1	CD14-CD19-/CD3+/PD1+/CD8+CD4–/RA-CCR7-Tem	0.9733598409542743	T	D0 Imm1	S078	Protected	D000	IMRAS-057-078	CD8+ T	CD8+ T: PD1+RA-CCR7-Tem
2: Protected-IMRAS-078 D0 Imm1	CD14-CD19-/CD3+/PD1+/CD8+CD4–/RA-CCR7-Tem	0.9733598409542743	T	D0 Imm1	S078	Protected	D000	IMRAS-057-078	CD8+ Tem	CD8+ Tem: PD1+RA-CCR7-
2: Protected-IMRAS-078 D0 Imm1	CD14-CD19-/CD3+/T-bet+/CD8–CD4+	0.16202783300198806	T	D0 Imm1	S078	Protected	D000	IMRAS-057-078	CD4+ T	CD4+ T: T-bet+
2: Protected-IMRAS-078 D0 Imm1	CD14-CD19-/CD3+/T-bet+/CD8–CD4+/RA+CCR7-TEMRA	0.00536779324055666	T	D0 Imm1	S078	Protected	D000	IMRAS-057-078	CD4+ T	CD4+ T: T-bet+RA+CCR7-TEMRA
2: Protected-IMRAS-078 D0 Imm1	CD14-CD19-/CD3+/T-bet+/CD8–CD4+/RA+CCR7-TEMRA	0.00536779324055666	T	D0 Imm1	S078	Protected	D000	IMRAS-057-078	CD4+ TEMRA	CD4+ TEMRA: T-bet+RA+CCR7-
2: Protected-IMRAS-078 D0 Imm1	CD14-CD19-/CD3+/T-bet+/CD8–CD4+/RA+CCR7+naive	0.11113320079522863	T	D0 Imm1	S078	Protected	D000	IMRAS-057-078	CD4+ T	CD4+ T: T-bet+RA+CCR7+naive
2: Protected-IMRAS-078 D0 Imm1	CD14-CD19-/CD3+/T-bet+/CD8–CD4+/RA+CCR7+naive	0.11113320079522863	T	D0 Imm1	S078	Protected	D000	IMRAS-057-078	CD4+ T naive	CD4+ T naive: T-bet+RA+CCR7+
2: Protected-IMRAS-078 D0 Imm1	CD14-CD19-/CD3+/T-bet+/CD8–CD4+/RA-CCR7+Tcm	0.016302186878727636	T	D0 Imm1	S078	Protected	D000	IMRAS-057-078	CD4+ T	CD4+ T: T-bet+RA-CCR7+Tcm
2: Protected-IMRAS-078 D0 Imm1	CD14-CD19-/CD3+/T-bet+/CD8–CD4+/RA-CCR7+Tcm	0.016302186878727636	T	D0 Imm1	S078	Protected	D000	IMRAS-057-078	CD4+ Tcm	CD4+ Tcm: T-bet+RA-CCR7+
2: Protected-IMRAS-078 D0 Imm1	CD14-CD19-/CD3+/T-bet+/CD8–CD4+/RA-CCR7-Tem	0.02882703777335984	T	D0 Imm1	S078	Protected	D000	IMRAS-057-078	CD4+ T	CD4+ T: T-bet+RA-CCR7-Tem
2: Protected-IMRAS-078 D0 Imm1	CD14-CD19-/CD3+/T-bet+/CD8–CD4+/RA-CCR7-Tem	0.02882703777335984	T	D0 Imm1	S078	Protected	D000	IMRAS-057-078	CD4+ Tem	CD4+ Tem: T-bet+RA-CCR7-
2: Protected-IMRAS-078 D0 Imm1	CD14-CD19-/CD3+/T-bet+/CD8+CD4–	0.2554671968190855	T	D0 Imm1	S078	Protected	D000	IMRAS-057-078	CD8+ T	CD8+ T: T-bet+
2: Protected-IMRAS-078 D0 Imm1	CD14-CD19-/CD3+/T-bet+/CD8+CD4–/RA+CCR7+naive	0.09542743538767395	T	D0 Imm1	S078	Protected	D000	IMRAS-057-078	CD8+ T	CD8+ T: T-bet+RA+CCR7+naive
2: Protected-IMRAS-078 D0 Imm1	CD14-CD19-/CD3+/T-bet+/CD8+CD4–/RA+CCR7+naive	0.09542743538767395	T	D0 Imm1	S078	Protected	D000	IMRAS-057-078	CD8+ T naive	CD8+ T naive: T-bet+RA+CCR7+
2: Protected-IMRAS-078 D0 Imm1	CD14-CD19-/CD3+/T-bet+/CD8+CD4–/RA+CCR7-TEMRA	0.08986083499005965	T	D0 Imm1	S078	Protected	D000	IMRAS-057-078	CD8+ T	CD8+ T: T-bet+RA+CCR7-TEMRA
2: Protected-IMRAS-078 D0 Imm1	CD14-CD19-/CD3+/T-bet+/CD8+CD4–/RA+CCR7-TEMRA	0.08986083499005965	T	D0 Imm1	S078	Protected	D000	IMRAS-057-078	CD8+ TEMRA	CD8+ TEMRA: T-bet+RA+CCR7-
2: Protected-IMRAS-078 D0 Imm1	CD14-CD19-/CD3+/T-bet+/CD8+CD4–/RA-CCR7+Tcm	0.010337972166998012	T	D0 Imm1	S078	Protected	D000	IMRAS-057-078	CD8+ T	CD8+ T: T-bet+RA-CCR7+Tcm
2: Protected-IMRAS-078 D0 Imm1	CD14-CD19-/CD3+/T-bet+/CD8+CD4–/RA-CCR7+Tcm	0.010337972166998012	T	D0 Imm1	S078	Protected	D000	IMRAS-057-078	CD8+ Tcm	CD8+ Tcm: T-bet+RA-CCR7+
2: Protected-IMRAS-078 D0 Imm1	CD14-CD19-/CD3+/T-bet+/CD8+CD4–/RA-CCR7-Tem	0.05944333996023857	T	D0 Imm1	S078	Protected	D000	IMRAS-057-078	CD8+ T	CD8+ T: T-bet+RA-CCR7-Tem
2: Protected-IMRAS-078 D0 Imm1	CD14-CD19-/CD3+/T-bet+/CD8+CD4–/RA-CCR7-Tem	0.05944333996023857	T	D0 Imm1	S078	Protected	D000	IMRAS-057-078	CD8+ Tem	CD8+ Tem: T-bet+RA-CCR7-
11: Protected-IMRAS-078 D3 Imm1	CD14-CD19-/CD3+/CD8–CD4+	41.254125412541256	T	D3 Imm1	S078	Protected	D003	IMRAS-057-078	CD4+ T	CD4+ T: Total
11: Protected-IMRAS-078 D3 Imm1	CD14-CD19-/CD3+/CD8–CD4+/PD1+CXCR5-	7.546534653465346	T	D3 Imm1	S078	Protected	D003	IMRAS-057-078	CD4+ T	CD4+ T: PD1+CXCR5-
11: Protected-IMRAS-078 D3 Imm1	CD14-CD19-/CD3+/CD8–CD4+/Tfh PD1+CXCR5+	1.9247524752475247	T	D3 Imm1	S078	Protected	D003	IMRAS-057-078	CD4+ T	CD4+ T: TfhPD1+CXCR5+
11: Protected-IMRAS-078 D3 Imm1	CD14-CD19-/CD3+/CD8–CD4+/Tfh PD1+CXCR5+	1.9247524752475247	T	D3 Imm1	S078	Protected	D003	IMRAS-057-078	CD4+ Tfh	CD4+ Tfh: PD1+CXCR5+
11: Protected-IMRAS-078 D3 Imm1	CD14-CD19-/CD3+/CD8–CD4+/Tfh PD1+CXCR5+/CXCR3+	0.7867986798679868	T	D3 Imm1	S078	Protected	D003	IMRAS-057-078	CD4+ T	CD4+ T: TfhPD1+CXCR5+CXCR3+
11: Protected-IMRAS-078 D3 Imm1	CD14-CD19-/CD3+/CD8–CD4+/Tfh PD1+CXCR5+/CXCR3+	0.7867986798679868	T	D3 Imm1	S078	Protected	D003	IMRAS-057-078	CD4+ Tfh	CD4+ Tfh: PD1+CXCR5+CXCR3+
11: Protected-IMRAS-078 D3 Imm1	CD14-CD19-/CD3+/CD8–CD4+/Tfh PD1+CXCR5+/CD25+FOXp3+	0.07722772277227723	T	D3 Imm1	S078	Protected	D003	IMRAS-057-078	CD4+ T	CD4+ T: TfhPD1+CXCR5+CD25+FOXp3+
11: Protected-IMRAS-078 D3 Imm1	CD14-CD19-/CD3+/CD8–CD4+/Tfh PD1+CXCR5+/CD25+FOXp3+	0.07722772277227723	T	D3 Imm1	S078	Protected	D003	IMRAS-057-078	CD4+ Tfh	CD4+ Tfh: PD1+CXCR5+CD25+FOXp3+
11: Protected-IMRAS-078 D3 Imm1	CD14-CD19-/CD3+/CD8–CD4+/CXCR5+PD1-	2.9985148514851487	T	D3 Imm1	S078	Protected	D003	IMRAS-057-078	CD4+ T	CD4+ T: CXCR5+PD1-
11: Protected-IMRAS-078 D3 Imm1	CD14-CD19-/CD3+/CD8–CD4+/RA+CCR7-TEMRA	0.06419141914191419	T	D3 Imm1	S078	Protected	D003	IMRAS-057-078	CD4+ T	CD4+ T: RA+CCR7-TEMRA
11: Protected-IMRAS-078 D3 Imm1	CD14-CD19-/CD3+/CD8–CD4+/RA+CCR7+naive	21.94719471947195	T	D3 Imm1	S078	Protected	D003	IMRAS-057-078	CD4+ T	CD4+ T: RA+CCR7+naive
11: Protected-IMRAS-078 D3 Imm1	CD14-CD19-/CD3+/CD8–CD4+/RA-CCR7+Tcm	14.903300330033003	T	D3 Imm1	S078	Protected	D003	IMRAS-057-078	CD4+ T	CD4+ T: RA-CCR7+Tcm
11: Protected-IMRAS-078 D3 Imm1	CD14-CD19-/CD3+/CD8–CD4+/RA-CCR7-Tem	4.116996699669967	T	D3 Imm1	S078	Protected	D003	IMRAS-057-078	CD4+ T	CD4+ T: RA-CCR7-Tem
11: Protected-IMRAS-078 D3 Imm1	CD14-CD19-/CD3+/CD8–CD4+/Treg	2.7447194719471946	T	D3 Imm1	S078	Protected	D003	IMRAS-057-078	CD4+ T	CD4+ T: Treg
11: Protected-IMRAS-078 D3 Imm1	CD14-CD19-/CD3+/CD8–CD4+/Treg	2.7447194719471946	T	D3 Imm1	S078	Protected	D003	IMRAS-057-078	CD4+ Treg	CD4+ Treg: Total
11: Protected-IMRAS-078 D3 Imm1	CD14-CD19-/CD3+/CD8–CD4+/Treg/CD38– HLA DR–	1.4785478547854785	T	D3 Imm1	S078	Protected	D003	IMRAS-057-078	CD4+ T	CD4+ T: TregCD38–HLADR–
11: Protected-IMRAS-078 D3 Imm1	CD14-CD19-/CD3+/CD8–CD4+/Treg/CD38– HLA DR–	1.4785478547854785	T	D3 Imm1	S078	Protected	D003	IMRAS-057-078	CD4+ Treg	CD4+ Treg: CD38–HLADR–
11: Protected-IMRAS-078 D3 Imm1	CD14-CD19-/CD3+/CD8–CD4+/Treg/CD38–HLA DR+	0.2033003300330033	T	D3 Imm1	S078	Protected	D003	IMRAS-057-078	CD4+ T	CD4+ T: TregCD38–HLADR+
11: Protected-IMRAS-078 D3 Imm1	CD14-CD19-/CD3+/CD8–CD4+/Treg/CD38–HLA DR+	0.2033003300330033	T	D3 Imm1	S078	Protected	D003	IMRAS-057-078	CD4+ Treg	CD4+ Treg: CD38–HLADR+
11: Protected-IMRAS-078 D3 Imm1	CD14-CD19-/CD3+/CD8–CD4+/Treg/CD38 +HLA DR +	0.10924092409240924	T	D3 Imm1	S078	Protected	D003	IMRAS-057-078	CD4+ T	CD4+ T: TregCD38+HLADR+
11: Protected-IMRAS-078 D3 Imm1	CD14-CD19-/CD3+/CD8–CD4+/Treg/CD38 +HLA DR +	0.10924092409240924	T	D3 Imm1	S078	Protected	D003	IMRAS-057-078	CD4+ Treg	CD4+ Treg: CD38+HLADR+
11: Protected-IMRAS-078 D3 Imm1	CD14-CD19-/CD3+/CD8–CD4+/Treg/CD38+HLA DR–	0.9536303630363037	T	D3 Imm1	S078	Protected	D003	IMRAS-057-078	CD4+ T	CD4+ T: TregCD38+HLADR–
11: Protected-IMRAS-078 D3 Imm1	CD14-CD19-/CD3+/CD8–CD4+/Treg/CD38+HLA DR–	0.9536303630363037	T	D3 Imm1	S078	Protected	D003	IMRAS-057-078	CD4+ Treg	CD4+ Treg: CD38+HLADR–
11: Protected-IMRAS-078 D3 Imm1	CD14-CD19-/CD3+/CD8–CD4+/Treg/CD127 hi	0.0929042904290429	T	D3 Imm1	S078	Protected	D003	IMRAS-057-078	CD4+ T	CD4+ T: TregCD127hi
11: Protected-IMRAS-078 D3 Imm1	CD14-CD19-/CD3+/CD8–CD4+/Treg/CD127 hi	0.0929042904290429	T	D3 Imm1	S078	Protected	D003	IMRAS-057-078	CD4+ Treg	CD4+ Treg: CD127hi
11: Protected-IMRAS-078 D3 Imm1	CD14-CD19-/CD3+/CD8–CD4+/Treg/CD127lo	2.6518151815181517	T	D3 Imm1	S078	Protected	D003	IMRAS-057-078	CD4+ T	CD4+ T: TregCD127lo
11: Protected-IMRAS-078 D3 Imm1	CD14-CD19-/CD3+/CD8–CD4+/Treg/CD127lo	2.6518151815181517	T	D3 Imm1	S078	Protected	D003	IMRAS-057-078	CD4+ Treg	CD4+ Treg: CD127lo
11: Protected-IMRAS-078 D3 Imm1	CD14-CD19-/CD3+/CD8–CD4+/Treg/CTLA4– Ki67+	0.013366336633663366	T	D3 Imm1	S078	Protected	D003	IMRAS-057-078	CD4+ T	CD4+ T: TregCTLA4–Ki67+
11: Protected-IMRAS-078 D3 Imm1	CD14-CD19-/CD3+/CD8–CD4+/Treg/CTLA4– Ki67+	0.013366336633663366	T	D3 Imm1	S078	Protected	D003	IMRAS-057-078	CD4+ Treg	CD4+ Treg: CTLA4–Ki67+
11: Protected-IMRAS-078 D3 Imm1	CD14-CD19-/CD3+/CD8–CD4+/Treg/CTLA4+ Ki67+	0.21188118811881188	T	D3 Imm1	S078	Protected	D003	IMRAS-057-078	CD4+ T	CD4+ T: TregCTLA4+Ki67+
11: Protected-IMRAS-078 D3 Imm1	CD14-CD19-/CD3+/CD8–CD4+/Treg/CTLA4+ Ki67+	0.21188118811881188	T	D3 Imm1	S078	Protected	D003	IMRAS-057-078	CD4+ Treg	CD4+ Treg: CTLA4+Ki67+
11: Protected-IMRAS-078 D3 Imm1	CD14-CD19-/CD3+/CD8–CD4+/Treg/CTLA4+ Ki67-	0.9910891089108911	T	D3 Imm1	S078	Protected	D003	IMRAS-057-078	CD4+ T	CD4+ T: TregCTLA4+Ki67-
11: Protected-IMRAS-078 D3 Imm1	CD14-CD19-/CD3+/CD8–CD4+/Treg/CTLA4+ Ki67-	0.9910891089108911	T	D3 Imm1	S078	Protected	D003	IMRAS-057-078	CD4+ Treg	CD4+ Treg: CTLA4+Ki67-
11: Protected-IMRAS-078 D3 Imm1	CD14-CD19-/CD3+/CD8–CD4+/Treg/CTLA4– Ki67-	1.5283828382838285	T	D3 Imm1	S078	Protected	D003	IMRAS-057-078	CD4+ T	CD4+ T: TregCTLA4–Ki67-
11: Protected-IMRAS-078 D3 Imm1	CD14-CD19-/CD3+/CD8–CD4+/Treg/CTLA4– Ki67-	1.5283828382838285	T	D3 Imm1	S078	Protected	D003	IMRAS-057-078	CD4+ Treg	CD4+ Treg: CTLA4–Ki67-
11: Protected-IMRAS-078 D3 Imm1	CD14-CD19-/CD3+/CD8+CD4–	16.996699669966997	T	D3 Imm1	S078	Protected	D003	IMRAS-057-078	CD8+ T	CD8+ T: Total
11: Protected-IMRAS-078 D3 Imm1	CD14-CD19-/CD3+/CD8+CD4–/RA+CCR7+naive	12.695214521452145	T	D3 Imm1	S078	Protected	D003	IMRAS-057-078	CD8+ T	CD8+ T: RA+CCR7+naive
11: Protected-IMRAS-078 D3 Imm1	CD14-CD19-/CD3+/CD8+CD4–/RA+CCR7-TEMRA	0.5234323432343234	T	D3 Imm1	S078	Protected	D003	IMRAS-057-078	CD8+ T	CD8+ T: RA+CCR7-TEMRA
11: Protected-IMRAS-078 D3 Imm1	CD14-CD19-/CD3+/CD8+CD4–/RA-CCR7+Tcm	2.355940594059406	T	D3 Imm1	S078	Protected	D003	IMRAS-057-078	CD8+ T	CD8+ T: RA-CCR7+Tcm
11: Protected-IMRAS-078 D3 Imm1	CD14-CD19-/CD3+/CD8+CD4–/RA-CCR7-Tem	1.407095709570957	T	D3 Imm1	S078	Protected	D003	IMRAS-057-078	CD8+ T	CD8+ T: RA-CCR7-Tem
11: Protected-IMRAS-078 D3 Imm1	CD14-CD19-/CD3+/CXCR3+/CD8–CD4+	8.121122112211221	T	D3 Imm1	S078	Protected	D003	IMRAS-057-078	CD4+ T	CD4+ T: CXCR3+
11: Protected-IMRAS-078 D3 Imm1	CD14-CD19-/CD3+/CXCR3+/CD8–CD4+/RA+CCR7+naive	0.8333333333333334	T	D3 Imm1	S078	Protected	D003	IMRAS-057-078	CD4+ T	CD4+ T: CXCR3+RA+CCR7+naive
11: Protected-IMRAS-078 D3 Imm1	CD14-CD19-/CD3+/CXCR3+/CD8–CD4+/RA+CCR7+naive	0.8333333333333334	T	D3 Imm1	S078	Protected	D003	IMRAS-057-078	CD4+ T naive	CD4+ T naive: CXCR3+RA+CCR7+
11: Protected-IMRAS-078 D3 Imm1	CD14-CD19-/CD3+/CXCR3+/CD8–CD4+/RA+CCR7-TEMRA	0.020627062706270627	T	D3 Imm1	S078	Protected	D003	IMRAS-057-078	CD4+ T	CD4+ T: CXCR3+RA+CCR7-TEMRA
11: Protected-IMRAS-078 D3 Imm1	CD14-CD19-/CD3+/CXCR3+/CD8–CD4+/RA+CCR7-TEMRA	0.020627062706270627	T	D3 Imm1	S078	Protected	D003	IMRAS-057-078	CD4+ TEMRA	CD4+ TEMRA: CXCR3+RA+CCR7-
11: Protected-IMRAS-078 D3 Imm1	CD14-CD19-/CD3+/CXCR3+/CD8–CD4+/RA-CCR7+Tcm	5.826897689768977	T	D3 Imm1	S078	Protected	D003	IMRAS-057-078	CD4+ T	CD4+ T: CXCR3+RA-CCR7+Tcm
11: Protected-IMRAS-078 D3 Imm1	CD14-CD19-/CD3+/CXCR3+/CD8–CD4+/RA-CCR7+Tcm	5.826897689768977	T	D3 Imm1	S078	Protected	D003	IMRAS-057-078	CD4+ Tcm	CD4+ Tcm: CXCR3+RA-CCR7+
11: Protected-IMRAS-078 D3 Imm1	CD14-CD19-/CD3+/CXCR3+/CD8–CD4+/RA-CCR7-Tem	1.4145214521452145	T	D3 Imm1	S078	Protected	D003	IMRAS-057-078	CD4+ T	CD4+ T: CXCR3+RA-CCR7-Tem
11: Protected-IMRAS-078 D3 Imm1	CD14-CD19-/CD3+/CXCR3+/CD8–CD4+/RA-CCR7-Tem	1.4145214521452145	T	D3 Imm1	S078	Protected	D003	IMRAS-057-078	CD4+ Tem	CD4+ Tem: CXCR3+RA-CCR7-
11: Protected-IMRAS-078 D3 Imm1	CD14-CD19-/CD3+/CXCR3+/CD8+CD4–	9.6513201320132	T	D3 Imm1	S078	Protected	D003	IMRAS-057-078	CD8+ T	CD8+ T: CXCR3+
11: Protected-IMRAS-078 D3 Imm1	CD14-CD19-/CD3+/CXCR3+/CD8+CD4–/RA+CCR7+naive	6.8067656765676565	T	D3 Imm1	S078	Protected	D003	IMRAS-057-078	CD8+ T	CD8+ T: CXCR3+RA+CCR7+naive
11: Protected-IMRAS-078 D3 Imm1	CD14-CD19-/CD3+/CXCR3+/CD8+CD4–/RA+CCR7+naive	6.8067656765676565	T	D3 Imm1	S078	Protected	D003	IMRAS-057-078	CD8+ T naive	CD8+ T naive: CXCR3+RA+CCR7+
11: Protected-IMRAS-078 D3 Imm1	CD14-CD19-/CD3+/CXCR3+/CD8+CD4–/RA+CCR7-TEMRA	0.2848184818481848	T	D3 Imm1	S078	Protected	D003	IMRAS-057-078	CD8+ T	CD8+ T: CXCR3+RA+CCR7-TEMRA
11: Protected-IMRAS-078 D3 Imm1	CD14-CD19-/CD3+/CXCR3+/CD8+CD4–/RA+CCR7-TEMRA	0.2848184818481848	T	D3 Imm1	S078	Protected	D003	IMRAS-057-078	CD8+ TEMRA	CD8+ TEMRA: CXCR3+RA+CCR7-
11: Protected-IMRAS-078 D3 Imm1	CD14-CD19-/CD3+/CXCR3+/CD8+CD4–/RA-CCR7+Tcm	1.9066006600660066	T	D3 Imm1	S078	Protected	D003	IMRAS-057-078	CD8+ T	CD8+ T: CXCR3+RA-CCR7+Tcm
11: Protected-IMRAS-078 D3 Imm1	CD14-CD19-/CD3+/CXCR3+/CD8+CD4–/RA-CCR7+Tcm	1.9066006600660066	T	D3 Imm1	S078	Protected	D003	IMRAS-057-078	CD8+ Tcm	CD8+ Tcm: CXCR3+RA-CCR7+
11: Protected-IMRAS-078 D3 Imm1	CD14-CD19-/CD3+/CXCR3+/CD8+CD4–/RA-CCR7-Tem	0.5981848184818482	T	D3 Imm1	S078	Protected	D003	IMRAS-057-078	CD8+ T	CD8+ T: CXCR3+RA-CCR7-Tem
11: Protected-IMRAS-078 D3 Imm1	CD14-CD19-/CD3+/CXCR3+/CD8+CD4–/RA-CCR7-Tem	0.5981848184818482	T	D3 Imm1	S078	Protected	D003	IMRAS-057-078	CD8+ Tem	CD8+ Tem: CXCR3+RA-CCR7-
11: Protected-IMRAS-078 D3 Imm1	CD14-CD19-/CD3+/CXCR6+/CD8–CD4+	1.3917491749174917	T	D3 Imm1	S078	Protected	D003	IMRAS-057-078	CD4+ T	CD4+ T: CXCR6+
11: Protected-IMRAS-078 D3 Imm1	CD14-CD19-/CD3+/CXCR6+/CD8–CD4+/RA+CCR7-TEMRA	0.010396039603960397	T	D3 Imm1	S078	Protected	D003	IMRAS-057-078	CD4+ T	CD4+ T: CXCR6+RA+CCR7-TEMRA
11: Protected-IMRAS-078 D3 Imm1	CD14-CD19-/CD3+/CXCR6+/CD8–CD4+/RA+CCR7-TEMRA	0.010396039603960397	T	D3 Imm1	S078	Protected	D003	IMRAS-057-078	CD4+ TEMRA	CD4+ TEMRA: CXCR6+RA+CCR7-
11: Protected-IMRAS-078 D3 Imm1	CD14-CD19-/CD3+/CXCR6+/CD8–CD4+/RA+CCR7+naive	0.08003300330033003	T	D3 Imm1	S078	Protected	D003	IMRAS-057-078	CD4+ T	CD4+ T: CXCR6+RA+CCR7+naive
11: Protected-IMRAS-078 D3 Imm1	CD14-CD19-/CD3+/CXCR6+/CD8–CD4+/RA+CCR7+naive	0.08003300330033003	T	D3 Imm1	S078	Protected	D003	IMRAS-057-078	CD4+ T naive	CD4+ T naive: CXCR6+RA+CCR7+
11: Protected-IMRAS-078 D3 Imm1	CD14-CD19-/CD3+/CXCR6+/CD8–CD4+/RA-CCR7+Tcm	0.4684818481848185	T	D3 Imm1	S078	Protected	D003	IMRAS-057-078	CD4+ T	CD4+ T: CXCR6+RA-CCR7+Tcm
11: Protected-IMRAS-078 D3 Imm1	CD14-CD19-/CD3+/CXCR6+/CD8–CD4+/RA-CCR7+Tcm	0.4684818481848185	T	D3 Imm1	S078	Protected	D003	IMRAS-057-078	CD4+ Tcm	CD4+ Tcm: CXCR6+RA-CCR7+
11: Protected-IMRAS-078 D3 Imm1	CD14-CD19-/CD3+/CXCR6+/CD8–CD4+/RA-CCR7-Tem	0.831023102310231	T	D3 Imm1	S078	Protected	D003	IMRAS-057-078	CD4+ T	CD4+ T: CXCR6+RA-CCR7-Tem
11: Protected-IMRAS-078 D3 Imm1	CD14-CD19-/CD3+/CXCR6+/CD8–CD4+/RA-CCR7-Tem	0.831023102310231	T	D3 Imm1	S078	Protected	D003	IMRAS-057-078	CD4+ Tem	CD4+ Tem: CXCR6+RA-CCR7-
11: Protected-IMRAS-078 D3 Imm1	CD14-CD19-/CD3+/CXCR6+/CD8+CD4–	0.8328382838283829	T	D3 Imm1	S078	Protected	D003	IMRAS-057-078	CD8+ T	CD8+ T: CXCR6+
11: Protected-IMRAS-078 D3 Imm1	CD14-CD19-/CD3+/CXCR6+/CD8+CD4–/CD69+CD38+	0.010561056105610561	T	D3 Imm1	S078	Protected	D003	IMRAS-057-078	CD8+ T	CD8+ T: CXCR6+CD69+CD38+
11: Protected-IMRAS-078 D3 Imm1	CD14-CD19-/CD3+/CXCR6+/CD8+CD4–/CD69+CD38-	0.0231023102310231	T	D3 Imm1	S078	Protected	D003	IMRAS-057-078	CD8+ T	CD8+ T: CXCR6+CD69+CD38-
11: Protected-IMRAS-078 D3 Imm1	CD14-CD19-/CD3+/CXCR6+/CD8+CD4–/CD69-CD38+	0.07937293729372938	T	D3 Imm1	S078	Protected	D003	IMRAS-057-078	CD8+ T	CD8+ T: CXCR6+CD69-CD38+
11: Protected-IMRAS-078 D3 Imm1	CD14-CD19-/CD3+/CXCR6+/CD8+CD4–/CD69-CD38-	0.7198019801980198	T	D3 Imm1	S078	Protected	D003	IMRAS-057-078	CD8+ T	CD8+ T: CXCR6+CD69-CD38-
11: Protected-IMRAS-078 D3 Imm1	CD14-CD19-/CD3+/CXCR6+/CD8+CD4–/ki67+PD1+	0.01617161716171617	T	D3 Imm1	S078	Protected	D003	IMRAS-057-078	CD8+ T	CD8+ T: CXCR6+ki67+PD1+
11: Protected-IMRAS-078 D3 Imm1	CD14-CD19-/CD3+/CXCR6+/CD8+CD4–/ki67+PD1-	0.005775577557755775	T	D3 Imm1	S078	Protected	D003	IMRAS-057-078	CD8+ T	CD8+ T: CXCR6+ki67+PD1-
11: Protected-IMRAS-078 D3 Imm1	CD14-CD19-/CD3+/CXCR6+/CD8+CD4–/ki67-PD1+	0.5476897689768977	T	D3 Imm1	S078	Protected	D003	IMRAS-057-078	CD8+ T	CD8+ T: CXCR6+ki67-PD1+
11: Protected-IMRAS-078 D3 Imm1	CD14-CD19-/CD3+/CXCR6+/CD8+CD4–/ki67-PD1-	0.2632013201320132	T	D3 Imm1	S078	Protected	D003	IMRAS-057-078	CD8+ T	CD8+ T: CXCR6+ki67-PD1-
11: Protected-IMRAS-078 D3 Imm1	CD14-CD19-/CD3+/CXCR6+/CD8+CD4–/RA+CCR7+naive	0.08085808580858085	T	D3 Imm1	S078	Protected	D003	IMRAS-057-078	CD8+ T	CD8+ T: CXCR6+RA+CCR7+naive
11: Protected-IMRAS-078 D3 Imm1	CD14-CD19-/CD3+/CXCR6+/CD8+CD4–/RA+CCR7+naive	0.08085808580858085	T	D3 Imm1	S078	Protected	D003	IMRAS-057-078	CD8+ T naive	CD8+ T naive: CXCR6+RA+CCR7+
11: Protected-IMRAS-078 D3 Imm1	CD14-CD19-/CD3+/CXCR6+/CD8+CD4–/RA+CCR7-TEMRA	0.11749174917491749	T	D3 Imm1	S078	Protected	D003	IMRAS-057-078	CD8+ T	CD8+ T: CXCR6+RA+CCR7-TEMRA
11: Protected-IMRAS-078 D3 Imm1	CD14-CD19-/CD3+/CXCR6+/CD8+CD4–/RA+CCR7-TEMRA	0.11749174917491749	T	D3 Imm1	S078	Protected	D003	IMRAS-057-078	CD8+ TEMRA	CD8+ TEMRA: CXCR6+RA+CCR7-
11: Protected-IMRAS-078 D3 Imm1	CD14-CD19-/CD3+/CXCR6+/CD8+CD4–/RA-CCR7+Tcm	0.12046204620462046	T	D3 Imm1	S078	Protected	D003	IMRAS-057-078	CD8+ T	CD8+ T: CXCR6+RA-CCR7+Tcm
11: Protected-IMRAS-078 D3 Imm1	CD14-CD19-/CD3+/CXCR6+/CD8+CD4–/RA-CCR7+Tcm	0.12046204620462046	T	D3 Imm1	S078	Protected	D003	IMRAS-057-078	CD8+ Tcm	CD8+ Tcm: CXCR6+RA-CCR7+
11: Protected-IMRAS-078 D3 Imm1	CD14-CD19-/CD3+/CXCR6+/CD8+CD4–/RA-CCR7-Tem	0.513036303630363	T	D3 Imm1	S078	Protected	D003	IMRAS-057-078	CD8+ T	CD8+ T: CXCR6+RA-CCR7-Tem
11: Protected-IMRAS-078 D3 Imm1	CD14-CD19-/CD3+/CXCR6+/CD8+CD4–/RA-CCR7-Tem	0.513036303630363	T	D3 Imm1	S078	Protected	D003	IMRAS-057-078	CD8+ Tem	CD8+ Tem: CXCR6+RA-CCR7-
11: Protected-IMRAS-078 D3 Imm1	CD14-CD19-/CD3+/CD38–HLA DR+/CD8–CD4+	0.39026402640264024	T	D3 Imm1	S078	Protected	D003	IMRAS-057-078	CD4+ T	CD4+ T: CD38–HLADR+
11: Protected-IMRAS-078 D3 Imm1	CD14-CD19-/CD3+/CD38–HLA DR+/CD8–CD4+/RA+CCR7+naive	0.008085808580858085	T	D3 Imm1	S078	Protected	D003	IMRAS-057-078	CD4+ T	CD4+ T: CD38–HLADR+RA+CCR7+naive
11: Protected-IMRAS-078 D3 Imm1	CD14-CD19-/CD3+/CD38–HLA DR+/CD8–CD4+/RA+CCR7+naive	0.008085808580858085	T	D3 Imm1	S078	Protected	D003	IMRAS-057-078	CD4+ T naive	CD4+ T naive: CD38–HLADR+RA+CCR7+
11: Protected-IMRAS-078 D3 Imm1	CD14-CD19-/CD3+/CD38–HLA DR+/CD8–CD4+/RA+CCR7-TEMRA	0.0046204620462046205	T	D3 Imm1	S078	Protected	D003	IMRAS-057-078	CD4+ T	CD4+ T: CD38–HLADR+RA+CCR7-TEMRA
11: Protected-IMRAS-078 D3 Imm1	CD14-CD19-/CD3+/CD38–HLA DR+/CD8–CD4+/RA+CCR7-TEMRA	0.0046204620462046205	T	D3 Imm1	S078	Protected	D003	IMRAS-057-078	CD4+ TEMRA	CD4+ TEMRA: CD38–HLADR+RA+CCR7-
11: Protected-IMRAS-078 D3 Imm1	CD14-CD19-/CD3+/CD38–HLA DR+/CD8–CD4+/RA-CCR7+Tcm	0.16006600660066006	T	D3 Imm1	S078	Protected	D003	IMRAS-057-078	CD4+ T	CD4+ T: CD38–HLADR+RA-CCR7+Tcm
11: Protected-IMRAS-078 D3 Imm1	CD14-CD19-/CD3+/CD38–HLA DR+/CD8–CD4+/RA-CCR7+Tcm	0.16006600660066006	T	D3 Imm1	S078	Protected	D003	IMRAS-057-078	CD4+ Tcm	CD4+ Tcm: CD38–HLADR+RA-CCR7+
11: Protected-IMRAS-078 D3 Imm1	CD14-CD19-/CD3+/CD38–HLA DR+/CD8–CD4+/RA-CCR7-Tem	0.21716171617161717	T	D3 Imm1	S078	Protected	D003	IMRAS-057-078	CD4+ T	CD4+ T: CD38–HLADR+RA-CCR7-Tem
11: Protected-IMRAS-078 D3 Imm1	CD14-CD19-/CD3+/CD38–HLA DR+/CD8–CD4+/RA-CCR7-Tem	0.21716171617161717	T	D3 Imm1	S078	Protected	D003	IMRAS-057-078	CD4+ Tem	CD4+ Tem: CD38–HLADR+RA-CCR7-
11: Protected-IMRAS-078 D3 Imm1	CD14-CD19-/CD3+/CD38–HLA DR+/CD8+CD4–	0.05132013201320132	T	D3 Imm1	S078	Protected	D003	IMRAS-057-078	CD8+ T	CD8+ T: CD38–HLADR+
11: Protected-IMRAS-078 D3 Imm1	CD14-CD19-/CD3+/CD38–HLA DR+/CD8+CD4–/RA+CCR7+naive	0.01155115511551155	T	D3 Imm1	S078	Protected	D003	IMRAS-057-078	CD8+ T	CD8+ T: CD38–HLADR+RA+CCR7+naive
11: Protected-IMRAS-078 D3 Imm1	CD14-CD19-/CD3+/CD38–HLA DR+/CD8+CD4–/RA+CCR7+naive	0.01155115511551155	T	D3 Imm1	S078	Protected	D003	IMRAS-057-078	CD8+ T naive	CD8+ T naive: CD38–HLADR+RA+CCR7+
11: Protected-IMRAS-078 D3 Imm1	CD14-CD19-/CD3+/CD38–HLA DR+/CD8+CD4–/RA+CCR7-TEMRA	0.005940594059405941	T	D3 Imm1	S078	Protected	D003	IMRAS-057-078	CD8+ T	CD8+ T: CD38–HLADR+RA+CCR7-TEMRA
11: Protected-IMRAS-078 D3 Imm1	CD14-CD19-/CD3+/CD38–HLA DR+/CD8+CD4–/RA+CCR7-TEMRA	0.005940594059405941	T	D3 Imm1	S078	Protected	D003	IMRAS-057-078	CD8+ TEMRA	CD8+ TEMRA: CD38–HLADR+RA+CCR7-
11: Protected-IMRAS-078 D3 Imm1	CD14-CD19-/CD3+/CD38–HLA DR+/CD8+CD4–/RA-CCR7+Tcm	0.010726072607260726	T	D3 Imm1	S078	Protected	D003	IMRAS-057-078	CD8+ T	CD8+ T: CD38–HLADR+RA-CCR7+Tcm
11: Protected-IMRAS-078 D3 Imm1	CD14-CD19-/CD3+/CD38–HLA DR+/CD8+CD4–/RA-CCR7+Tcm	0.010726072607260726	T	D3 Imm1	S078	Protected	D003	IMRAS-057-078	CD8+ Tcm	CD8+ Tcm: CD38–HLADR+RA-CCR7+
11: Protected-IMRAS-078 D3 Imm1	CD14-CD19-/CD3+/CD38–HLA DR+/CD8+CD4–/RA-CCR7-Tem	0.02277227722772277	T	D3 Imm1	S078	Protected	D003	IMRAS-057-078	CD8+ T	CD8+ T: CD38–HLADR+RA-CCR7-Tem
11: Protected-IMRAS-078 D3 Imm1	CD14-CD19-/CD3+/CD38–HLA DR+/CD8+CD4–/RA-CCR7-Tem	0.02277227722772277	T	D3 Imm1	S078	Protected	D003	IMRAS-057-078	CD8+ Tem	CD8+ Tem: CD38–HLADR+RA-CCR7-
11: Protected-IMRAS-078 D3 Imm1	CD14-CD19-/CD3+/CD38 +HLA DR +/CD8–CD4+	0.2764026402640264	T	D3 Imm1	S078	Protected	D003	IMRAS-057-078	CD4+ T	CD4+ T: CD38+HLADR+
11: Protected-IMRAS-078 D3 Imm1	CD14-CD19-/CD3+/CD38 +HLA DR +/CD8–CD4+/RA+CCR7+naive	0.083993399339934	T	D3 Imm1	S078	Protected	D003	IMRAS-057-078	CD4+ T	CD4+ T: CD38+HLADR+RA+CCR7+naive
11: Protected-IMRAS-078 D3 Imm1	CD14-CD19-/CD3+/CD38 +HLA DR +/CD8–CD4+/RA+CCR7+naive	0.083993399339934	T	D3 Imm1	S078	Protected	D003	IMRAS-057-078	CD4+ T naive	CD4+ T naive: CD38+HLADR+RA+CCR7+
11: Protected-IMRAS-078 D3 Imm1	CD14-CD19-/CD3+/CD38 +HLA DR +/CD8–CD4+/RA+CCR7-TEMRA	0.0013201320132013201	T	D3 Imm1	S078	Protected	D003	IMRAS-057-078	CD4+ T	CD4+ T: CD38+HLADR+RA+CCR7-TEMRA
11: Protected-IMRAS-078 D3 Imm1	CD14-CD19-/CD3+/CD38 +HLA DR +/CD8–CD4+/RA+CCR7-TEMRA	0.0013201320132013201	T	D3 Imm1	S078	Protected	D003	IMRAS-057-078	CD4+ TEMRA	CD4+ TEMRA: CD38+HLADR+RA+CCR7-
11: Protected-IMRAS-078 D3 Imm1	CD14-CD19-/CD3+/CD38 +HLA DR +/CD8–CD4+/RA-CCR7+Tcm	0.11666666666666667	T	D3 Imm1	S078	Protected	D003	IMRAS-057-078	CD4+ T	CD4+ T: CD38+HLADR+RA-CCR7+Tcm
11: Protected-IMRAS-078 D3 Imm1	CD14-CD19-/CD3+/CD38 +HLA DR +/CD8–CD4+/RA-CCR7+Tcm	0.11666666666666667	T	D3 Imm1	S078	Protected	D003	IMRAS-057-078	CD4+ Tcm	CD4+ Tcm: CD38+HLADR+RA-CCR7+
11: Protected-IMRAS-078 D3 Imm1	CD14-CD19-/CD3+/CD38 +HLA DR +/CD8–CD4+/RA-CCR7-Tem	0.07392739273927393	T	D3 Imm1	S078	Protected	D003	IMRAS-057-078	CD4+ T	CD4+ T: CD38+HLADR+RA-CCR7-Tem
11: Protected-IMRAS-078 D3 Imm1	CD14-CD19-/CD3+/CD38 +HLA DR +/CD8–CD4+/RA-CCR7-Tem	0.07392739273927393	T	D3 Imm1	S078	Protected	D003	IMRAS-057-078	CD4+ Tem	CD4+ Tem: CD38+HLADR+RA-CCR7-
11: Protected-IMRAS-078 D3 Imm1	CD14-CD19-/CD3+/CD38 +HLA DR +/CD8+CD4–	0.08003300330033003	T	D3 Imm1	S078	Protected	D003	IMRAS-057-078	CD8+ T	CD8+ T: CD38+HLADR+
11: Protected-IMRAS-078 D3 Imm1	CD14-CD19-/CD3+/CD38 +HLA DR +/CD8+CD4–/RA+CCR7+naive	0.04092409240924092	T	D3 Imm1	S078	Protected	D003	IMRAS-057-078	CD8+ T	CD8+ T: CD38+HLADR+RA+CCR7+naive
11: Protected-IMRAS-078 D3 Imm1	CD14-CD19-/CD3+/CD38 +HLA DR +/CD8+CD4–/RA+CCR7+naive	0.04092409240924092	T	D3 Imm1	S078	Protected	D003	IMRAS-057-078	CD8+ T naive	CD8+ T naive: CD38+HLADR+RA+CCR7+
11: Protected-IMRAS-078 D3 Imm1	CD14-CD19-/CD3+/CD38 +HLA DR +/CD8+CD4–/RA+CCR7-TEMRA	0.004455445544554455	T	D3 Imm1	S078	Protected	D003	IMRAS-057-078	CD8+ T	CD8+ T: CD38+HLADR+RA+CCR7-TEMRA
11: Protected-IMRAS-078 D3 Imm1	CD14-CD19-/CD3+/CD38 +HLA DR +/CD8+CD4–/RA+CCR7-TEMRA	0.004455445544554455	T	D3 Imm1	S078	Protected	D003	IMRAS-057-078	CD8+ TEMRA	CD8+ TEMRA: CD38+HLADR+RA+CCR7-
11: Protected-IMRAS-078 D3 Imm1	CD14-CD19-/CD3+/CD38 +HLA DR +/CD8+CD4–/RA-CCR7+Tcm	0.017656765676567657	T	D3 Imm1	S078	Protected	D003	IMRAS-057-078	CD8+ T	CD8+ T: CD38+HLADR+RA-CCR7+Tcm
11: Protected-IMRAS-078 D3 Imm1	CD14-CD19-/CD3+/CD38 +HLA DR +/CD8+CD4–/RA-CCR7+Tcm	0.017656765676567657	T	D3 Imm1	S078	Protected	D003	IMRAS-057-078	CD8+ Tcm	CD8+ Tcm: CD38+HLADR+RA-CCR7+
11: Protected-IMRAS-078 D3 Imm1	CD14-CD19-/CD3+/CD38 +HLA DR +/CD8+CD4–/RA-CCR7-Tem	0.016666666666666666	T	D3 Imm1	S078	Protected	D003	IMRAS-057-078	CD8+ T	CD8+ T: CD38+HLADR+RA-CCR7-Tem
11: Protected-IMRAS-078 D3 Imm1	CD14-CD19-/CD3+/CD38 +HLA DR +/CD8+CD4–/RA-CCR7-Tem	0.016666666666666666	T	D3 Imm1	S078	Protected	D003	IMRAS-057-078	CD8+ Tem	CD8+ Tem: CD38+HLADR+RA-CCR7-
11: Protected-IMRAS-078 D3 Imm1	CD14-CD19-/CD3+/CD38+HLA DR–/CD8–CD4+	24.422442244224424	T	D3 Imm1	S078	Protected	D003	IMRAS-057-078	CD4+ T	CD4+ T: CD38+HLADR–
11: Protected-IMRAS-078 D3 Imm1	CD14-CD19-/CD3+/CD38+HLA DR–/CD8–CD4+/RA+CCR7+naive	19.801980198019802	T	D3 Imm1	S078	Protected	D003	IMRAS-057-078	CD4+ T	CD4+ T: CD38+HLADR–RA+CCR7+naive
11: Protected-IMRAS-078 D3 Imm1	CD14-CD19-/CD3+/CD38+HLA DR–/CD8–CD4+/RA+CCR7+naive	19.801980198019802	T	D3 Imm1	S078	Protected	D003	IMRAS-057-078	CD4+ T naive	CD4+ T naive: CD38+HLADR–RA+CCR7+
11: Protected-IMRAS-078 D3 Imm1	CD14-CD19-/CD3+/CD38+HLA DR–/CD8–CD4+/RA+CCR7-TEMRA	0.011881188118811881	T	D3 Imm1	S078	Protected	D003	IMRAS-057-078	CD4+ T	CD4+ T: CD38+HLADR–RA+CCR7-TEMRA
11: Protected-IMRAS-078 D3 Imm1	CD14-CD19-/CD3+/CD38+HLA DR–/CD8–CD4+/RA+CCR7-TEMRA	0.011881188118811881	T	D3 Imm1	S078	Protected	D003	IMRAS-057-078	CD4+ TEMRA	CD4+ TEMRA: CD38+HLADR–RA+CCR7-
11: Protected-IMRAS-078 D3 Imm1	CD14-CD19-/CD3+/CD38+HLA DR–/CD8–CD4+/RA-CCR7+Tcm	4.234983498349835	T	D3 Imm1	S078	Protected	D003	IMRAS-057-078	CD4+ T	CD4+ T: CD38+HLADR–RA-CCR7+Tcm
11: Protected-IMRAS-078 D3 Imm1	CD14-CD19-/CD3+/CD38+HLA DR–/CD8–CD4+/RA-CCR7+Tcm	4.234983498349835	T	D3 Imm1	S078	Protected	D003	IMRAS-057-078	CD4+ Tcm	CD4+ Tcm: CD38+HLADR–RA-CCR7+
11: Protected-IMRAS-078 D3 Imm1	CD14-CD19-/CD3+/CD38+HLA DR–/CD8–CD4+/RA-CCR7-Tem	0.2749174917491749	T	D3 Imm1	S078	Protected	D003	IMRAS-057-078	CD4+ T	CD4+ T: CD38+HLADR–RA-CCR7-Tem
11: Protected-IMRAS-078 D3 Imm1	CD14-CD19-/CD3+/CD38+HLA DR–/CD8–CD4+/RA-CCR7-Tem	0.2749174917491749	T	D3 Imm1	S078	Protected	D003	IMRAS-057-078	CD4+ Tem	CD4+ Tem: CD38+HLADR–RA-CCR7-
11: Protected-IMRAS-078 D3 Imm1	CD14-CD19-/CD3+/CD38+HLA DR–/CD8+CD4–	7.553300330033004	T	D3 Imm1	S078	Protected	D003	IMRAS-057-078	CD8+ T	CD8+ T: CD38+HLADR–
11: Protected-IMRAS-078 D3 Imm1	CD14-CD19-/CD3+/CD38+HLA DR–/CD8+CD4–/RA+CCR7+naive	7.189438943894389	T	D3 Imm1	S078	Protected	D003	IMRAS-057-078	CD8+ T	CD8+ T: CD38+HLADR–RA+CCR7+naive
11: Protected-IMRAS-078 D3 Imm1	CD14-CD19-/CD3+/CD38+HLA DR–/CD8+CD4–/RA+CCR7+naive	7.189438943894389	T	D3 Imm1	S078	Protected	D003	IMRAS-057-078	CD8+ T naive	CD8+ T naive: CD38+HLADR–RA+CCR7+
11: Protected-IMRAS-078 D3 Imm1	CD14-CD19-/CD3+/CD38+HLA DR–/CD8+CD4–/RA+CCR7-TEMRA	0.05198019801980198	T	D3 Imm1	S078	Protected	D003	IMRAS-057-078	CD8+ T	CD8+ T: CD38+HLADR–RA+CCR7-TEMRA
11: Protected-IMRAS-078 D3 Imm1	CD14-CD19-/CD3+/CD38+HLA DR–/CD8+CD4–/RA+CCR7-TEMRA	0.05198019801980198	T	D3 Imm1	S078	Protected	D003	IMRAS-057-078	CD8+ TEMRA	CD8+ TEMRA: CD38+HLADR–RA+CCR7-
11: Protected-IMRAS-078 D3 Imm1	CD14-CD19-/CD3+/CD38+HLA DR–/CD8+CD4–/RA-CCR7+Tcm	0.22838283828382838	T	D3 Imm1	S078	Protected	D003	IMRAS-057-078	CD8+ T	CD8+ T: CD38+HLADR–RA-CCR7+Tcm
11: Protected-IMRAS-078 D3 Imm1	CD14-CD19-/CD3+/CD38+HLA DR–/CD8+CD4–/RA-CCR7+Tcm	0.22838283828382838	T	D3 Imm1	S078	Protected	D003	IMRAS-057-078	CD8+ Tcm	CD8+ Tcm: CD38+HLADR–RA-CCR7+
11: Protected-IMRAS-078 D3 Imm1	CD14-CD19-/CD3+/CD38+HLA DR–/CD8+CD4–/RA-CCR7-Tem	0.0764026402640264	T	D3 Imm1	S078	Protected	D003	IMRAS-057-078	CD8+ T	CD8+ T: CD38+HLADR–RA-CCR7-Tem
11: Protected-IMRAS-078 D3 Imm1	CD14-CD19-/CD3+/CD38+HLA DR–/CD8+CD4–/RA-CCR7-Tem	0.0764026402640264	T	D3 Imm1	S078	Protected	D003	IMRAS-057-078	CD8+ Tem	CD8+ Tem: CD38+HLADR–RA-CCR7-
11: Protected-IMRAS-078 D3 Imm1	CD14-CD19-/CD3+/CD38– HLA DR–/CD8–CD4+	16.13184818481848	T	D3 Imm1	S078	Protected	D003	IMRAS-057-078	CD4+ T	CD4+ T: CD38–HLADR–
11: Protected-IMRAS-078 D3 Imm1	CD14-CD19-/CD3+/CD38– HLA DR–/CD8–CD4+/RA+CCR7+naive	2.105940594059406	T	D3 Imm1	S078	Protected	D003	IMRAS-057-078	CD4+ T	CD4+ T: CD38–HLADR–RA+CCR7+naive
11: Protected-IMRAS-078 D3 Imm1	CD14-CD19-/CD3+/CD38– HLA DR–/CD8–CD4+/RA+CCR7+naive	2.105940594059406	T	D3 Imm1	S078	Protected	D003	IMRAS-057-078	CD4+ T naive	CD4+ T naive: CD38–HLADR–RA+CCR7+
11: Protected-IMRAS-078 D3 Imm1	CD14-CD19-/CD3+/CD38– HLA DR–/CD8–CD4+/RA+CCR7-TEMRA	0.0462046204620462	T	D3 Imm1	S078	Protected	D003	IMRAS-057-078	CD4+ T	CD4+ T: CD38–HLADR–RA+CCR7-TEMRA
11: Protected-IMRAS-078 D3 Imm1	CD14-CD19-/CD3+/CD38– HLA DR–/CD8–CD4+/RA+CCR7-TEMRA	0.0462046204620462	T	D3 Imm1	S078	Protected	D003	IMRAS-057-078	CD4+ TEMRA	CD4+ TEMRA: CD38–HLADR–RA+CCR7-
11: Protected-IMRAS-078 D3 Imm1	CD14-CD19-/CD3+/CD38– HLA DR–/CD8–CD4+/RA-CCR7+Tcm	10.386963696369637	T	D3 Imm1	S078	Protected	D003	IMRAS-057-078	CD4+ T	CD4+ T: CD38–HLADR–RA-CCR7+Tcm
11: Protected-IMRAS-078 D3 Imm1	CD14-CD19-/CD3+/CD38– HLA DR–/CD8–CD4+/RA-CCR7+Tcm	10.386963696369637	T	D3 Imm1	S078	Protected	D003	IMRAS-057-078	CD4+ Tcm	CD4+ Tcm: CD38–HLADR–RA-CCR7+
11: Protected-IMRAS-078 D3 Imm1	CD14-CD19-/CD3+/CD38– HLA DR–/CD8–CD4+/RA-CCR7-Tem	3.5503300330033003	T	D3 Imm1	S078	Protected	D003	IMRAS-057-078	CD4+ T	CD4+ T: CD38–HLADR–RA-CCR7-Tem
11: Protected-IMRAS-078 D3 Imm1	CD14-CD19-/CD3+/CD38– HLA DR–/CD8–CD4+/RA-CCR7-Tem	3.5503300330033003	T	D3 Imm1	S078	Protected	D003	IMRAS-057-078	CD4+ Tem	CD4+ Tem: CD38–HLADR–RA-CCR7-
11: Protected-IMRAS-078 D3 Imm1	CD14-CD19-/CD3+/CD38– HLA DR–/CD8+CD4–	9.49092409240924	T	D3 Imm1	S078	Protected	D003	IMRAS-057-078	CD8+ T	CD8+ T: CD38–HLADR–
11: Protected-IMRAS-078 D3 Imm1	CD14-CD19-/CD3+/CD38– HLA DR–/CD8+CD4–/RA+CCR7+naive	5.495214521452145	T	D3 Imm1	S078	Protected	D003	IMRAS-057-078	CD8+ T	CD8+ T: CD38–HLADR–RA+CCR7+naive
11: Protected-IMRAS-078 D3 Imm1	CD14-CD19-/CD3+/CD38– HLA DR–/CD8+CD4–/RA+CCR7+naive	5.495214521452145	T	D3 Imm1	S078	Protected	D003	IMRAS-057-078	CD8+ T naive	CD8+ T naive: CD38–HLADR–RA+CCR7+
11: Protected-IMRAS-078 D3 Imm1	CD14-CD19-/CD3+/CD38– HLA DR–/CD8+CD4–/RA+CCR7-TEMRA	0.47095709570957095	T	D3 Imm1	S078	Protected	D003	IMRAS-057-078	CD8+ T	CD8+ T: CD38–HLADR–RA+CCR7-TEMRA
11: Protected-IMRAS-078 D3 Imm1	CD14-CD19-/CD3+/CD38– HLA DR–/CD8+CD4–/RA+CCR7-TEMRA	0.47095709570957095	T	D3 Imm1	S078	Protected	D003	IMRAS-057-078	CD8+ TEMRA	CD8+ TEMRA: CD38–HLADR–RA+CCR7-
11: Protected-IMRAS-078 D3 Imm1	CD14-CD19-/CD3+/CD38– HLA DR–/CD8+CD4–/RA-CCR7+Tcm	2.1315181518151816	T	D3 Imm1	S078	Protected	D003	IMRAS-057-078	CD8+ T	CD8+ T: CD38–HLADR–RA-CCR7+Tcm
11: Protected-IMRAS-078 D3 Imm1	CD14-CD19-/CD3+/CD38– HLA DR–/CD8+CD4–/RA-CCR7+Tcm	2.1315181518151816	T	D3 Imm1	S078	Protected	D003	IMRAS-057-078	CD8+ Tcm	CD8+ Tcm: CD38–HLADR–RA-CCR7+
11: Protected-IMRAS-078 D3 Imm1	CD14-CD19-/CD3+/CD38– HLA DR–/CD8+CD4–/RA-CCR7-Tem	1.3566006600660065	T	D3 Imm1	S078	Protected	D003	IMRAS-057-078	CD8+ T	CD8+ T: CD38–HLADR–RA-CCR7-Tem
11: Protected-IMRAS-078 D3 Imm1	CD14-CD19-/CD3+/CD38– HLA DR–/CD8+CD4–/RA-CCR7-Tem	1.3566006600660065	T	D3 Imm1	S078	Protected	D003	IMRAS-057-078	CD8+ Tem	CD8+ Tem: CD38–HLADR–RA-CCR7-
11: Protected-IMRAS-078 D3 Imm1	CD14-CD19-/CD3+/CD56+/CD8–CD4+	0.4381188118811881	T	D3 Imm1	S078	Protected	D003	IMRAS-057-078	CD4+ T	CD4+ T: CD56+
11: Protected-IMRAS-078 D3 Imm1	CD14-CD19-/CD3+/CD56+/CD8+CD4–	0.25610561056105613	T	D3 Imm1	S078	Protected	D003	IMRAS-057-078	CD8+ T	CD8+ T: CD56+
11: Protected-IMRAS-078 D3 Imm1	CD14-CD19-/CD3+/CTLA4-HLA DR+/CD8–CD4+	0.2724422442244224	T	D3 Imm1	S078	Protected	D003	IMRAS-057-078	CD4+ T	CD4+ T: CTLA4-HLADR+
11: Protected-IMRAS-078 D3 Imm1	CD14-CD19-/CD3+/CTLA4-HLA DR+/CD8–CD4+/RA+CCR7+naive	0.06386138613861386	T	D3 Imm1	S078	Protected	D003	IMRAS-057-078	CD4+ T	CD4+ T: CTLA4-HLADR+RA+CCR7+naive
11: Protected-IMRAS-078 D3 Imm1	CD14-CD19-/CD3+/CTLA4-HLA DR+/CD8–CD4+/RA+CCR7+naive	0.06386138613861386	T	D3 Imm1	S078	Protected	D003	IMRAS-057-078	CD4+ T naive	CD4+ T naive: CTLA4-HLADR+RA+CCR7+
11: Protected-IMRAS-078 D3 Imm1	CD14-CD19-/CD3+/CTLA4-HLA DR+/CD8–CD4+/RA+CCR7-TEMRA	0.005280528052805281	T	D3 Imm1	S078	Protected	D003	IMRAS-057-078	CD4+ T	CD4+ T: CTLA4-HLADR+RA+CCR7-TEMRA
11: Protected-IMRAS-078 D3 Imm1	CD14-CD19-/CD3+/CTLA4-HLA DR+/CD8–CD4+/RA+CCR7-TEMRA	0.005280528052805281	T	D3 Imm1	S078	Protected	D003	IMRAS-057-078	CD4+ TEMRA	CD4+ TEMRA: CTLA4-HLADR+RA+CCR7-
11: Protected-IMRAS-078 D3 Imm1	CD14-CD19-/CD3+/CTLA4-HLA DR+/CD8–CD4+/RA-CCR7+Tcm	0.09735973597359736	T	D3 Imm1	S078	Protected	D003	IMRAS-057-078	CD4+ T	CD4+ T: CTLA4-HLADR+RA-CCR7+Tcm
11: Protected-IMRAS-078 D3 Imm1	CD14-CD19-/CD3+/CTLA4-HLA DR+/CD8–CD4+/RA-CCR7+Tcm	0.09735973597359736	T	D3 Imm1	S078	Protected	D003	IMRAS-057-078	CD4+ Tcm	CD4+ Tcm: CTLA4-HLADR+RA-CCR7+
11: Protected-IMRAS-078 D3 Imm1	CD14-CD19-/CD3+/CTLA4-HLA DR+/CD8–CD4+/RA-CCR7-Tem	0.10561056105610561	T	D3 Imm1	S078	Protected	D003	IMRAS-057-078	CD4+ T	CD4+ T: CTLA4-HLADR+RA-CCR7-Tem
11: Protected-IMRAS-078 D3 Imm1	CD14-CD19-/CD3+/CTLA4-HLA DR+/CD8–CD4+/RA-CCR7-Tem	0.10561056105610561	T	D3 Imm1	S078	Protected	D003	IMRAS-057-078	CD4+ Tem	CD4+ Tem: CTLA4-HLADR+RA-CCR7-
11: Protected-IMRAS-078 D3 Imm1	CD14-CD19-/CD3+/CTLA4-HLA DR+/CD8+CD4–	0.10165016501650165	T	D3 Imm1	S078	Protected	D003	IMRAS-057-078	CD8+ T	CD8+ T: CTLA4-HLADR+
11: Protected-IMRAS-078 D3 Imm1	CD14-CD19-/CD3+/CTLA4-HLA DR+/CD8+CD4–/RA+CCR7+naive	0.038613861386138613	T	D3 Imm1	S078	Protected	D003	IMRAS-057-078	CD8+ T	CD8+ T: CTLA4-HLADR+RA+CCR7+naive
11: Protected-IMRAS-078 D3 Imm1	CD14-CD19-/CD3+/CTLA4-HLA DR+/CD8+CD4–/RA+CCR7+naive	0.038613861386138613	T	D3 Imm1	S078	Protected	D003	IMRAS-057-078	CD8+ T naive	CD8+ T naive: CTLA4-HLADR+RA+CCR7+
11: Protected-IMRAS-078 D3 Imm1	CD14-CD19-/CD3+/CTLA4-HLA DR+/CD8+CD4–/RA+CCR7-TEMRA	0.008745874587458746	T	D3 Imm1	S078	Protected	D003	IMRAS-057-078	CD8+ T	CD8+ T: CTLA4-HLADR+RA+CCR7-TEMRA
11: Protected-IMRAS-078 D3 Imm1	CD14-CD19-/CD3+/CTLA4-HLA DR+/CD8+CD4–/RA+CCR7-TEMRA	0.008745874587458746	T	D3 Imm1	S078	Protected	D003	IMRAS-057-078	CD8+ TEMRA	CD8+ TEMRA: CTLA4-HLADR+RA+CCR7-
11: Protected-IMRAS-078 D3 Imm1	CD14-CD19-/CD3+/CTLA4-HLA DR+/CD8+CD4–/RA-CCR7+Tcm	0.020792079207920793	T	D3 Imm1	S078	Protected	D003	IMRAS-057-078	CD8+ T	CD8+ T: CTLA4-HLADR+RA-CCR7+Tcm
11: Protected-IMRAS-078 D3 Imm1	CD14-CD19-/CD3+/CTLA4-HLA DR+/CD8+CD4–/RA-CCR7+Tcm	0.020792079207920793	T	D3 Imm1	S078	Protected	D003	IMRAS-057-078	CD8+ Tcm	CD8+ Tcm: CTLA4-HLADR+RA-CCR7+
11: Protected-IMRAS-078 D3 Imm1	CD14-CD19-/CD3+/CTLA4-HLA DR+/CD8+CD4–/RA-CCR7-Tem	0.033003300330033	T	D3 Imm1	S078	Protected	D003	IMRAS-057-078	CD8+ T	CD8+ T: CTLA4-HLADR+RA-CCR7-Tem
11: Protected-IMRAS-078 D3 Imm1	CD14-CD19-/CD3+/CTLA4-HLA DR+/CD8+CD4–/RA-CCR7-Tem	0.033003300330033	T	D3 Imm1	S078	Protected	D003	IMRAS-057-078	CD8+ Tem	CD8+ Tem: CTLA4-HLADR+RA-CCR7-
11: Protected-IMRAS-078 D3 Imm1	CD14-CD19-/CD3+/CTLA4+HLA DR+/CD8–CD4+	0.3466996699669967	T	D3 Imm1	S078	Protected	D003	IMRAS-057-078	CD4+ T	CD4+ T: CTLA4+HLADR+
11: Protected-IMRAS-078 D3 Imm1	CD14-CD19-/CD3+/CTLA4+HLA DR+/CD8–CD4+/RA+CCR7+naive	0.014686468646864686	T	D3 Imm1	S078	Protected	D003	IMRAS-057-078	CD4+ T	CD4+ T: CTLA4+HLADR+RA+CCR7+naive
11: Protected-IMRAS-078 D3 Imm1	CD14-CD19-/CD3+/CTLA4+HLA DR+/CD8–CD4+/RA+CCR7+naive	0.014686468646864686	T	D3 Imm1	S078	Protected	D003	IMRAS-057-078	CD4+ T naive	CD4+ T naive: CTLA4+HLADR+RA+CCR7+
11: Protected-IMRAS-078 D3 Imm1	CD14-CD19-/CD3+/CTLA4+HLA DR+/CD8–CD4+/RA+CCR7-TEMRA	4.950495049504951e-4	T	D3 Imm1	S078	Protected	D003	IMRAS-057-078	CD4+ T	CD4+ T: CTLA4+HLADR+RA+CCR7-TEMRA
11: Protected-IMRAS-078 D3 Imm1	CD14-CD19-/CD3+/CTLA4+HLA DR+/CD8–CD4+/RA+CCR7-TEMRA	4.950495049504951e-4	T	D3 Imm1	S078	Protected	D003	IMRAS-057-078	CD4+ TEMRA	CD4+ TEMRA: CTLA4+HLADR+RA+CCR7-
11: Protected-IMRAS-078 D3 Imm1	CD14-CD19-/CD3+/CTLA4+HLA DR+/CD8–CD4+/RA-CCR7+Tcm	0.16006600660066006	T	D3 Imm1	S078	Protected	D003	IMRAS-057-078	CD4+ T	CD4+ T: CTLA4+HLADR+RA-CCR7+Tcm
11: Protected-IMRAS-078 D3 Imm1	CD14-CD19-/CD3+/CTLA4+HLA DR+/CD8–CD4+/RA-CCR7+Tcm	0.16006600660066006	T	D3 Imm1	S078	Protected	D003	IMRAS-057-078	CD4+ Tcm	CD4+ Tcm: CTLA4+HLADR+RA-CCR7+
11: Protected-IMRAS-078 D3 Imm1	CD14-CD19-/CD3+/CTLA4+HLA DR+/CD8–CD4+/RA-CCR7-Tem	0.17112211221122112	T	D3 Imm1	S078	Protected	D003	IMRAS-057-078	CD4+ T	CD4+ T: CTLA4+HLADR+RA-CCR7-Tem
11: Protected-IMRAS-078 D3 Imm1	CD14-CD19-/CD3+/CTLA4+HLA DR+/CD8–CD4+/RA-CCR7-Tem	0.17112211221122112	T	D3 Imm1	S078	Protected	D003	IMRAS-057-078	CD4+ Tem	CD4+ Tem: CTLA4+HLADR+RA-CCR7-
11: Protected-IMRAS-078 D3 Imm1	CD14-CD19-/CD3+/CTLA4+HLA DR+/CD8+CD4–	0.012541254125412541	T	D3 Imm1	S078	Protected	D003	IMRAS-057-078	CD8+ T	CD8+ T: CTLA4+HLADR+
11: Protected-IMRAS-078 D3 Imm1	CD14-CD19-/CD3+/CTLA4+HLA DR+/CD8+CD4–/RA+CCR7+naive	0.0037953795379537954	T	D3 Imm1	S078	Protected	D003	IMRAS-057-078	CD8+ T	CD8+ T: CTLA4+HLADR+RA+CCR7+naive
11: Protected-IMRAS-078 D3 Imm1	CD14-CD19-/CD3+/CTLA4+HLA DR+/CD8+CD4–/RA+CCR7+naive	0.0037953795379537954	T	D3 Imm1	S078	Protected	D003	IMRAS-057-078	CD8+ T naive	CD8+ T naive: CTLA4+HLADR+RA+CCR7+
11: Protected-IMRAS-078 D3 Imm1	CD14-CD19-/CD3+/CTLA4+HLA DR+/CD8+CD4–/RA+CCR7-TEMRA	6.600660066006601e-4	T	D3 Imm1	S078	Protected	D003	IMRAS-057-078	CD8+ T	CD8+ T: CTLA4+HLADR+RA+CCR7-TEMRA
11: Protected-IMRAS-078 D3 Imm1	CD14-CD19-/CD3+/CTLA4+HLA DR+/CD8+CD4–/RA+CCR7-TEMRA	6.600660066006601e-4	T	D3 Imm1	S078	Protected	D003	IMRAS-057-078	CD8+ TEMRA	CD8+ TEMRA: CTLA4+HLADR+RA+CCR7-
11: Protected-IMRAS-078 D3 Imm1	CD14-CD19-/CD3+/CTLA4+HLA DR+/CD8+CD4–/RA-CCR7+Tcm	0.004125412541254125	T	D3 Imm1	S078	Protected	D003	IMRAS-057-078	CD8+ T	CD8+ T: CTLA4+HLADR+RA-CCR7+Tcm
11: Protected-IMRAS-078 D3 Imm1	CD14-CD19-/CD3+/CTLA4+HLA DR+/CD8+CD4–/RA-CCR7+Tcm	0.004125412541254125	T	D3 Imm1	S078	Protected	D003	IMRAS-057-078	CD8+ Tcm	CD8+ Tcm: CTLA4+HLADR+RA-CCR7+
11: Protected-IMRAS-078 D3 Imm1	CD14-CD19-/CD3+/CTLA4+HLA DR+/CD8+CD4–/RA-CCR7-Tem	0.0039603960396039604	T	D3 Imm1	S078	Protected	D003	IMRAS-057-078	CD8+ T	CD8+ T: CTLA4+HLADR+RA-CCR7-Tem
11: Protected-IMRAS-078 D3 Imm1	CD14-CD19-/CD3+/CTLA4+HLA DR+/CD8+CD4–/RA-CCR7-Tem	0.0039603960396039604	T	D3 Imm1	S078	Protected	D003	IMRAS-057-078	CD8+ Tem	CD8+ Tem: CTLA4+HLADR+RA-CCR7-
11: Protected-IMRAS-078 D3 Imm1	CD14-CD19-/CD3+/CTLA4+HLA DR-/CD8–CD4+	1.9039603960396039	T	D3 Imm1	S078	Protected	D003	IMRAS-057-078	CD4+ T	CD4+ T: CTLA4+HLADR-
11: Protected-IMRAS-078 D3 Imm1	CD14-CD19-/CD3+/CTLA4+HLA DR-/CD8–CD4+/RA+CCR7+naive	0.27095709570957094	T	D3 Imm1	S078	Protected	D003	IMRAS-057-078	CD4+ T	CD4+ T: CTLA4+HLADR-RA+CCR7+naive
11: Protected-IMRAS-078 D3 Imm1	CD14-CD19-/CD3+/CTLA4+HLA DR-/CD8–CD4+/RA+CCR7+naive	0.27095709570957094	T	D3 Imm1	S078	Protected	D003	IMRAS-057-078	CD4+ T naive	CD4+ T naive: CTLA4+HLADR-RA+CCR7+
11: Protected-IMRAS-078 D3 Imm1	CD14-CD19-/CD3+/CTLA4+HLA DR-/CD8–CD4+/RA+CCR7-TEMRA	0.0021452145214521452	T	D3 Imm1	S078	Protected	D003	IMRAS-057-078	CD4+ T	CD4+ T: CTLA4+HLADR-RA+CCR7-TEMRA
11: Protected-IMRAS-078 D3 Imm1	CD14-CD19-/CD3+/CTLA4+HLA DR-/CD8–CD4+/RA+CCR7-TEMRA	0.0021452145214521452	T	D3 Imm1	S078	Protected	D003	IMRAS-057-078	CD4+ TEMRA	CD4+ TEMRA: CTLA4+HLADR-RA+CCR7-
11: Protected-IMRAS-078 D3 Imm1	CD14-CD19-/CD3+/CTLA4+HLA DR-/CD8–CD4+/RA-CCR7+Tcm	1.0905940594059407	T	D3 Imm1	S078	Protected	D003	IMRAS-057-078	CD4+ T	CD4+ T: CTLA4+HLADR-RA-CCR7+Tcm
11: Protected-IMRAS-078 D3 Imm1	CD14-CD19-/CD3+/CTLA4+HLA DR-/CD8–CD4+/RA-CCR7+Tcm	1.0905940594059407	T	D3 Imm1	S078	Protected	D003	IMRAS-057-078	CD4+ Tcm	CD4+ Tcm: CTLA4+HLADR-RA-CCR7+
11: Protected-IMRAS-078 D3 Imm1	CD14-CD19-/CD3+/CTLA4+HLA DR-/CD8–CD4+/RA-CCR7-Tem	0.5354785478547854	T	D3 Imm1	S078	Protected	D003	IMRAS-057-078	CD4+ T	CD4+ T: CTLA4+HLADR-RA-CCR7-Tem
11: Protected-IMRAS-078 D3 Imm1	CD14-CD19-/CD3+/CTLA4+HLA DR-/CD8–CD4+/RA-CCR7-Tem	0.5354785478547854	T	D3 Imm1	S078	Protected	D003	IMRAS-057-078	CD4+ Tem	CD4+ Tem: CTLA4+HLADR-RA-CCR7-
11: Protected-IMRAS-078 D3 Imm1	CD14-CD19-/CD3+/CTLA4+HLA DR-/CD8+CD4–	0.04554455445544554	T	D3 Imm1	S078	Protected	D003	IMRAS-057-078	CD8+ T	CD8+ T: CTLA4+HLADR-
11: Protected-IMRAS-078 D3 Imm1	CD14-CD19-/CD3+/CTLA4+HLA DR-/CD8+CD4–/RA+CCR7+naive	0.025082508250825083	T	D3 Imm1	S078	Protected	D003	IMRAS-057-078	CD8+ T	CD8+ T: CTLA4+HLADR-RA+CCR7+naive
11: Protected-IMRAS-078 D3 Imm1	CD14-CD19-/CD3+/CTLA4+HLA DR-/CD8+CD4–/RA+CCR7+naive	0.025082508250825083	T	D3 Imm1	S078	Protected	D003	IMRAS-057-078	CD8+ T naive	CD8+ T naive: CTLA4+HLADR-RA+CCR7+
11: Protected-IMRAS-078 D3 Imm1	CD14-CD19-/CD3+/CTLA4+HLA DR-/CD8+CD4–/RA+CCR7-TEMRA	0.0021452145214521452	T	D3 Imm1	S078	Protected	D003	IMRAS-057-078	CD8+ T	CD8+ T: CTLA4+HLADR-RA+CCR7-TEMRA
11: Protected-IMRAS-078 D3 Imm1	CD14-CD19-/CD3+/CTLA4+HLA DR-/CD8+CD4–/RA+CCR7-TEMRA	0.0021452145214521452	T	D3 Imm1	S078	Protected	D003	IMRAS-057-078	CD8+ TEMRA	CD8+ TEMRA: CTLA4+HLADR-RA+CCR7-
11: Protected-IMRAS-078 D3 Imm1	CD14-CD19-/CD3+/CTLA4+HLA DR-/CD8+CD4–/RA-CCR7+Tcm	0.012046204620462046	T	D3 Imm1	S078	Protected	D003	IMRAS-057-078	CD8+ T	CD8+ T: CTLA4+HLADR-RA-CCR7+Tcm
11: Protected-IMRAS-078 D3 Imm1	CD14-CD19-/CD3+/CTLA4+HLA DR-/CD8+CD4–/RA-CCR7+Tcm	0.012046204620462046	T	D3 Imm1	S078	Protected	D003	IMRAS-057-078	CD8+ Tcm	CD8+ Tcm: CTLA4+HLADR-RA-CCR7+
11: Protected-IMRAS-078 D3 Imm1	CD14-CD19-/CD3+/CTLA4+HLA DR-/CD8+CD4–/RA-CCR7-Tem	0.006270627062706271	T	D3 Imm1	S078	Protected	D003	IMRAS-057-078	CD8+ T	CD8+ T: CTLA4+HLADR-RA-CCR7-Tem
11: Protected-IMRAS-078 D3 Imm1	CD14-CD19-/CD3+/CTLA4+HLA DR-/CD8+CD4–/RA-CCR7-Tem	0.006270627062706271	T	D3 Imm1	S078	Protected	D003	IMRAS-057-078	CD8+ Tem	CD8+ Tem: CTLA4+HLADR-RA-CCR7-
11: Protected-IMRAS-078 D3 Imm1	CD14-CD19-/CD3+/CTLA4-HLA DR-/CD8–CD4+	38.613861386138616	T	D3 Imm1	S078	Protected	D003	IMRAS-057-078	CD4+ T	CD4+ T: CTLA4-HLADR-
11: Protected-IMRAS-078 D3 Imm1	CD14-CD19-/CD3+/CTLA4-HLA DR-/CD8–CD4+/RA+CCR7+naive	21.617161716171616	T	D3 Imm1	S078	Protected	D003	IMRAS-057-078	CD4+ T	CD4+ T: CTLA4-HLADR-RA+CCR7+naive
11: Protected-IMRAS-078 D3 Imm1	CD14-CD19-/CD3+/CTLA4-HLA DR-/CD8–CD4+/RA+CCR7+naive	21.617161716171616	T	D3 Imm1	S078	Protected	D003	IMRAS-057-078	CD4+ T naive	CD4+ T naive: CTLA4-HLADR-RA+CCR7+
11: Protected-IMRAS-078 D3 Imm1	CD14-CD19-/CD3+/CTLA4-HLA DR-/CD8–CD4+/RA+CCR7-TEMRA	0.056105610561056105	T	D3 Imm1	S078	Protected	D003	IMRAS-057-078	CD4+ T	CD4+ T: CTLA4-HLADR-RA+CCR7-TEMRA
11: Protected-IMRAS-078 D3 Imm1	CD14-CD19-/CD3+/CTLA4-HLA DR-/CD8–CD4+/RA+CCR7-TEMRA	0.056105610561056105	T	D3 Imm1	S078	Protected	D003	IMRAS-057-078	CD4+ TEMRA	CD4+ TEMRA: CTLA4-HLADR-RA+CCR7-
11: Protected-IMRAS-078 D3 Imm1	CD14-CD19-/CD3+/CTLA4-HLA DR-/CD8–CD4+/RA-CCR7+Tcm	13.5506600660066	T	D3 Imm1	S078	Protected	D003	IMRAS-057-078	CD4+ T	CD4+ T: CTLA4-HLADR-RA-CCR7+Tcm
11: Protected-IMRAS-078 D3 Imm1	CD14-CD19-/CD3+/CTLA4-HLA DR-/CD8–CD4+/RA-CCR7+Tcm	13.5506600660066	T	D3 Imm1	S078	Protected	D003	IMRAS-057-078	CD4+ Tcm	CD4+ Tcm: CTLA4-HLADR-RA-CCR7+
11: Protected-IMRAS-078 D3 Imm1	CD14-CD19-/CD3+/CTLA4-HLA DR-/CD8–CD4+/RA-CCR7-Tem	3.304125412541254	T	D3 Imm1	S078	Protected	D003	IMRAS-057-078	CD4+ T	CD4+ T: CTLA4-HLADR-RA-CCR7-Tem
11: Protected-IMRAS-078 D3 Imm1	CD14-CD19-/CD3+/CTLA4-HLA DR-/CD8–CD4+/RA-CCR7-Tem	3.304125412541254	T	D3 Imm1	S078	Protected	D003	IMRAS-057-078	CD4+ Tem	CD4+ Tem: CTLA4-HLADR-RA-CCR7-
11: Protected-IMRAS-078 D3 Imm1	CD14-CD19-/CD3+/CTLA4-HLA DR-/CD8+CD4–	16.996699669966997	T	D3 Imm1	S078	Protected	D003	IMRAS-057-078	CD8+ T	CD8+ T: CTLA4-HLADR-
11: Protected-IMRAS-078 D3 Imm1	CD14-CD19-/CD3+/CTLA4-HLA DR-/CD8+CD4–/RA+CCR7+naive	12.66963696369637	T	D3 Imm1	S078	Protected	D003	IMRAS-057-078	CD8+ T	CD8+ T: CTLA4-HLADR-RA+CCR7+naive
11: Protected-IMRAS-078 D3 Imm1	CD14-CD19-/CD3+/CTLA4-HLA DR-/CD8+CD4–/RA+CCR7+naive	12.66963696369637	T	D3 Imm1	S078	Protected	D003	IMRAS-057-078	CD8+ T naive	CD8+ T naive: CTLA4-HLADR-RA+CCR7+
11: Protected-IMRAS-078 D3 Imm1	CD14-CD19-/CD3+/CTLA4-HLA DR-/CD8+CD4–/RA+CCR7-TEMRA	0.5217821782178218	T	D3 Imm1	S078	Protected	D003	IMRAS-057-078	CD8+ T	CD8+ T: CTLA4-HLADR-RA+CCR7-TEMRA
11: Protected-IMRAS-078 D3 Imm1	CD14-CD19-/CD3+/CTLA4-HLA DR-/CD8+CD4–/RA+CCR7-TEMRA	0.5217821782178218	T	D3 Imm1	S078	Protected	D003	IMRAS-057-078	CD8+ TEMRA	CD8+ TEMRA: CTLA4-HLADR-RA+CCR7-
11: Protected-IMRAS-078 D3 Imm1	CD14-CD19-/CD3+/CTLA4-HLA DR-/CD8+CD4–/RA-CCR7+Tcm	2.351320132013201	T	D3 Imm1	S078	Protected	D003	IMRAS-057-078	CD8+ T	CD8+ T: CTLA4-HLADR-RA-CCR7+Tcm
11: Protected-IMRAS-078 D3 Imm1	CD14-CD19-/CD3+/CTLA4-HLA DR-/CD8+CD4–/RA-CCR7+Tcm	2.351320132013201	T	D3 Imm1	S078	Protected	D003	IMRAS-057-078	CD8+ Tcm	CD8+ Tcm: CTLA4-HLADR-RA-CCR7+
11: Protected-IMRAS-078 D3 Imm1	CD14-CD19-/CD3+/CTLA4-HLA DR-/CD8+CD4–/RA-CCR7-Tem	1.4292079207920791	T	D3 Imm1	S078	Protected	D003	IMRAS-057-078	CD8+ T	CD8+ T: CTLA4-HLADR-RA-CCR7-Tem
11: Protected-IMRAS-078 D3 Imm1	CD14-CD19-/CD3+/CTLA4-HLA DR-/CD8+CD4–/RA-CCR7-Tem	1.4292079207920791	T	D3 Imm1	S078	Protected	D003	IMRAS-057-078	CD8+ Tem	CD8+ Tem: CTLA4-HLADR-RA-CCR7-
11: Protected-IMRAS-078 D3 Imm1	CD14-CD19-/CD3+/PD1+/CD8–CD4+	8.952310231023102	T	D3 Imm1	S078	Protected	D003	IMRAS-057-078	CD4+ T	CD4+ T: PD1+
11: Protected-IMRAS-078 D3 Imm1	CD14-CD19-/CD3+/PD1+/CD8–CD4+/RA+CCR7+naive	0.6264026402640264	T	D3 Imm1	S078	Protected	D003	IMRAS-057-078	CD4+ T	CD4+ T: PD1+RA+CCR7+naive
11: Protected-IMRAS-078 D3 Imm1	CD14-CD19-/CD3+/PD1+/CD8–CD4+/RA+CCR7+naive	0.6264026402640264	T	D3 Imm1	S078	Protected	D003	IMRAS-057-078	CD4+ T naive	CD4+ T naive: PD1+RA+CCR7+
11: Protected-IMRAS-078 D3 Imm1	CD14-CD19-/CD3+/PD1+/CD8–CD4+/RA+CCR7-TEMRA	0.030693069306930693	T	D3 Imm1	S078	Protected	D003	IMRAS-057-078	CD4+ T	CD4+ T: PD1+RA+CCR7-TEMRA
11: Protected-IMRAS-078 D3 Imm1	CD14-CD19-/CD3+/PD1+/CD8–CD4+/RA+CCR7-TEMRA	0.030693069306930693	T	D3 Imm1	S078	Protected	D003	IMRAS-057-078	CD4+ TEMRA	CD4+ TEMRA: PD1+RA+CCR7-
11: Protected-IMRAS-078 D3 Imm1	CD14-CD19-/CD3+/PD1+/CD8–CD4+/RA-CCR7+Tcm	5.623762376237623	T	D3 Imm1	S078	Protected	D003	IMRAS-057-078	CD4+ T	CD4+ T: PD1+RA-CCR7+Tcm
11: Protected-IMRAS-078 D3 Imm1	CD14-CD19-/CD3+/PD1+/CD8–CD4+/RA-CCR7+Tcm	5.623762376237623	T	D3 Imm1	S078	Protected	D003	IMRAS-057-078	CD4+ Tcm	CD4+ Tcm: PD1+RA-CCR7+
11: Protected-IMRAS-078 D3 Imm1	CD14-CD19-/CD3+/PD1+/CD8–CD4+/RA-CCR7-Tem	2.6582508250825083	T	D3 Imm1	S078	Protected	D003	IMRAS-057-078	CD4+ T	CD4+ T: PD1+RA-CCR7-Tem
11: Protected-IMRAS-078 D3 Imm1	CD14-CD19-/CD3+/PD1+/CD8–CD4+/RA-CCR7-Tem	2.6582508250825083	T	D3 Imm1	S078	Protected	D003	IMRAS-057-078	CD4+ Tem	CD4+ Tem: PD1+RA-CCR7-
11: Protected-IMRAS-078 D3 Imm1	CD14-CD19-/CD3+/PD1+/CD8+CD4–	2.29009900990099	T	D3 Imm1	S078	Protected	D003	IMRAS-057-078	CD8+ T	CD8+ T: PD1+
11: Protected-IMRAS-078 D3 Imm1	CD14-CD19-/CD3+/PD1+/CD8+CD4–/RA+CCR7+naive	0.5023102310231023	T	D3 Imm1	S078	Protected	D003	IMRAS-057-078	CD8+ T	CD8+ T: PD1+RA+CCR7+naive
11: Protected-IMRAS-078 D3 Imm1	CD14-CD19-/CD3+/PD1+/CD8+CD4–/RA+CCR7+naive	0.5023102310231023	T	D3 Imm1	S078	Protected	D003	IMRAS-057-078	CD8+ T naive	CD8+ T naive: PD1+RA+CCR7+
11: Protected-IMRAS-078 D3 Imm1	CD14-CD19-/CD3+/PD1+/CD8+CD4–/RA+CCR7-TEMRA	0.22293729372937293	T	D3 Imm1	S078	Protected	D003	IMRAS-057-078	CD8+ T	CD8+ T: PD1+RA+CCR7-TEMRA
11: Protected-IMRAS-078 D3 Imm1	CD14-CD19-/CD3+/PD1+/CD8+CD4–/RA+CCR7-TEMRA	0.22293729372937293	T	D3 Imm1	S078	Protected	D003	IMRAS-057-078	CD8+ TEMRA	CD8+ TEMRA: PD1+RA+CCR7-
11: Protected-IMRAS-078 D3 Imm1	CD14-CD19-/CD3+/PD1+/CD8+CD4–/RA-CCR7+Tcm	0.7501650165016501	T	D3 Imm1	S078	Protected	D003	IMRAS-057-078	CD8+ T	CD8+ T: PD1+RA-CCR7+Tcm
11: Protected-IMRAS-078 D3 Imm1	CD14-CD19-/CD3+/PD1+/CD8+CD4–/RA-CCR7+Tcm	0.7501650165016501	T	D3 Imm1	S078	Protected	D003	IMRAS-057-078	CD8+ Tcm	CD8+ Tcm: PD1+RA-CCR7+
11: Protected-IMRAS-078 D3 Imm1	CD14-CD19-/CD3+/PD1+/CD8+CD4–/RA-CCR7-Tem	0.8037953795379538	T	D3 Imm1	S078	Protected	D003	IMRAS-057-078	CD8+ T	CD8+ T: PD1+RA-CCR7-Tem
11: Protected-IMRAS-078 D3 Imm1	CD14-CD19-/CD3+/PD1+/CD8+CD4–/RA-CCR7-Tem	0.8037953795379538	T	D3 Imm1	S078	Protected	D003	IMRAS-057-078	CD8+ Tem	CD8+ Tem: PD1+RA-CCR7-
11: Protected-IMRAS-078 D3 Imm1	CD14-CD19-/CD3+/T-bet+/CD8–CD4+	0.23085808580858086	T	D3 Imm1	S078	Protected	D003	IMRAS-057-078	CD4+ T	CD4+ T: T-bet+
11: Protected-IMRAS-078 D3 Imm1	CD14-CD19-/CD3+/T-bet+/CD8–CD4+/RA+CCR7-TEMRA	0.011881188118811881	T	D3 Imm1	S078	Protected	D003	IMRAS-057-078	CD4+ T	CD4+ T: T-bet+RA+CCR7-TEMRA
11: Protected-IMRAS-078 D3 Imm1	CD14-CD19-/CD3+/T-bet+/CD8–CD4+/RA+CCR7-TEMRA	0.011881188118811881	T	D3 Imm1	S078	Protected	D003	IMRAS-057-078	CD4+ TEMRA	CD4+ TEMRA: T-bet+RA+CCR7-
11: Protected-IMRAS-078 D3 Imm1	CD14-CD19-/CD3+/T-bet+/CD8–CD4+/RA+CCR7+naive	0.14785478547854786	T	D3 Imm1	S078	Protected	D003	IMRAS-057-078	CD4+ T	CD4+ T: T-bet+RA+CCR7+naive
11: Protected-IMRAS-078 D3 Imm1	CD14-CD19-/CD3+/T-bet+/CD8–CD4+/RA+CCR7+naive	0.14785478547854786	T	D3 Imm1	S078	Protected	D003	IMRAS-057-078	CD4+ T naive	CD4+ T naive: T-bet+RA+CCR7+
11: Protected-IMRAS-078 D3 Imm1	CD14-CD19-/CD3+/T-bet+/CD8–CD4+/RA-CCR7+Tcm	0.02788778877887789	T	D3 Imm1	S078	Protected	D003	IMRAS-057-078	CD4+ T	CD4+ T: T-bet+RA-CCR7+Tcm
11: Protected-IMRAS-078 D3 Imm1	CD14-CD19-/CD3+/T-bet+/CD8–CD4+/RA-CCR7+Tcm	0.02788778877887789	T	D3 Imm1	S078	Protected	D003	IMRAS-057-078	CD4+ Tcm	CD4+ Tcm: T-bet+RA-CCR7+
11: Protected-IMRAS-078 D3 Imm1	CD14-CD19-/CD3+/T-bet+/CD8–CD4+/RA-CCR7-Tem	0.043234323432343236	T	D3 Imm1	S078	Protected	D003	IMRAS-057-078	CD4+ T	CD4+ T: T-bet+RA-CCR7-Tem
11: Protected-IMRAS-078 D3 Imm1	CD14-CD19-/CD3+/T-bet+/CD8–CD4+/RA-CCR7-Tem	0.043234323432343236	T	D3 Imm1	S078	Protected	D003	IMRAS-057-078	CD4+ Tem	CD4+ Tem: T-bet+RA-CCR7-
11: Protected-IMRAS-078 D3 Imm1	CD14-CD19-/CD3+/T-bet+/CD8+CD4–	0.36534653465346534	T	D3 Imm1	S078	Protected	D003	IMRAS-057-078	CD8+ T	CD8+ T: T-bet+
11: Protected-IMRAS-078 D3 Imm1	CD14-CD19-/CD3+/T-bet+/CD8+CD4–/RA+CCR7+naive	0.11221122112211221	T	D3 Imm1	S078	Protected	D003	IMRAS-057-078	CD8+ T	CD8+ T: T-bet+RA+CCR7+naive
11: Protected-IMRAS-078 D3 Imm1	CD14-CD19-/CD3+/T-bet+/CD8+CD4–/RA+CCR7+naive	0.11221122112211221	T	D3 Imm1	S078	Protected	D003	IMRAS-057-078	CD8+ T naive	CD8+ T naive: T-bet+RA+CCR7+
11: Protected-IMRAS-078 D3 Imm1	CD14-CD19-/CD3+/T-bet+/CD8+CD4–/RA+CCR7-TEMRA	0.1419141914191419	T	D3 Imm1	S078	Protected	D003	IMRAS-057-078	CD8+ T	CD8+ T: T-bet+RA+CCR7-TEMRA
11: Protected-IMRAS-078 D3 Imm1	CD14-CD19-/CD3+/T-bet+/CD8+CD4–/RA+CCR7-TEMRA	0.1419141914191419	T	D3 Imm1	S078	Protected	D003	IMRAS-057-078	CD8+ TEMRA	CD8+ TEMRA: T-bet+RA+CCR7-
11: Protected-IMRAS-078 D3 Imm1	CD14-CD19-/CD3+/T-bet+/CD8+CD4–/RA-CCR7+Tcm	0.012541254125412541	T	D3 Imm1	S078	Protected	D003	IMRAS-057-078	CD8+ T	CD8+ T: T-bet+RA-CCR7+Tcm
11: Protected-IMRAS-078 D3 Imm1	CD14-CD19-/CD3+/T-bet+/CD8+CD4–/RA-CCR7+Tcm	0.012541254125412541	T	D3 Imm1	S078	Protected	D003	IMRAS-057-078	CD8+ Tcm	CD8+ Tcm: T-bet+RA-CCR7+
11: Protected-IMRAS-078 D3 Imm1	CD14-CD19-/CD3+/T-bet+/CD8+CD4–/RA-CCR7-Tem	0.09851485148514852	T	D3 Imm1	S078	Protected	D003	IMRAS-057-078	CD8+ T	CD8+ T: T-bet+RA-CCR7-Tem
11: Protected-IMRAS-078 D3 Imm1	CD14-CD19-/CD3+/T-bet+/CD8+CD4–/RA-CCR7-Tem	0.09851485148514852	T	D3 Imm1	S078	Protected	D003	IMRAS-057-078	CD8+ Tem	CD8+ Tem: T-bet+RA-CCR7-
14: Protected-IMRAS-078 D7 Imm1	CD14-CD19-/CD3+/CD8–CD4+	38.319327731092436	T	D7 Imm1	S078	Protected	D007	IMRAS-057-078	CD4+ T	CD4+ T: Total
14: Protected-IMRAS-078 D7 Imm1	CD14-CD19-/CD3+/CD8–CD4+/PD1+CXCR5-	7.910084033613446	T	D7 Imm1	S078	Protected	D007	IMRAS-057-078	CD4+ T	CD4+ T: PD1+CXCR5-
14: Protected-IMRAS-078 D7 Imm1	CD14-CD19-/CD3+/CD8–CD4+/Tfh PD1+CXCR5+	1.4347899159663866	T	D7 Imm1	S078	Protected	D007	IMRAS-057-078	CD4+ T	CD4+ T: TfhPD1+CXCR5+
14: Protected-IMRAS-078 D7 Imm1	CD14-CD19-/CD3+/CD8–CD4+/Tfh PD1+CXCR5+	1.4347899159663866	T	D7 Imm1	S078	Protected	D007	IMRAS-057-078	CD4+ Tfh	CD4+ Tfh: PD1+CXCR5+
14: Protected-IMRAS-078 D7 Imm1	CD14-CD19-/CD3+/CD8–CD4+/Tfh PD1+CXCR5+/CXCR3+	0.4714285714285714	T	D7 Imm1	S078	Protected	D007	IMRAS-057-078	CD4+ T	CD4+ T: TfhPD1+CXCR5+CXCR3+
14: Protected-IMRAS-078 D7 Imm1	CD14-CD19-/CD3+/CD8–CD4+/Tfh PD1+CXCR5+/CXCR3+	0.4714285714285714	T	D7 Imm1	S078	Protected	D007	IMRAS-057-078	CD4+ Tfh	CD4+ Tfh: PD1+CXCR5+CXCR3+
14: Protected-IMRAS-078 D7 Imm1	CD14-CD19-/CD3+/CD8–CD4+/Tfh PD1+CXCR5+/CD25+FOXp3+	0.051596638655462185	T	D7 Imm1	S078	Protected	D007	IMRAS-057-078	CD4+ T	CD4+ T: TfhPD1+CXCR5+CD25+FOXp3+
14: Protected-IMRAS-078 D7 Imm1	CD14-CD19-/CD3+/CD8–CD4+/Tfh PD1+CXCR5+/CD25+FOXp3+	0.051596638655462185	T	D7 Imm1	S078	Protected	D007	IMRAS-057-078	CD4+ Tfh	CD4+ Tfh: PD1+CXCR5+CD25+FOXp3+
14: Protected-IMRAS-078 D7 Imm1	CD14-CD19-/CD3+/CD8–CD4+/CXCR5+PD1-	2.2085714285714286	T	D7 Imm1	S078	Protected	D007	IMRAS-057-078	CD4+ T	CD4+ T: CXCR5+PD1-
14: Protected-IMRAS-078 D7 Imm1	CD14-CD19-/CD3+/CD8–CD4+/RA+CCR7-TEMRA	0.07798319327731093	T	D7 Imm1	S078	Protected	D007	IMRAS-057-078	CD4+ T	CD4+ T: RA+CCR7-TEMRA
14: Protected-IMRAS-078 D7 Imm1	CD14-CD19-/CD3+/CD8–CD4+/RA+CCR7+naive	20.168067226890756	T	D7 Imm1	S078	Protected	D007	IMRAS-057-078	CD4+ T	CD4+ T: RA+CCR7+naive
14: Protected-IMRAS-078 D7 Imm1	CD14-CD19-/CD3+/CD8–CD4+/RA-CCR7+Tcm	13.978991596638656	T	D7 Imm1	S078	Protected	D007	IMRAS-057-078	CD4+ T	CD4+ T: RA-CCR7+Tcm
14: Protected-IMRAS-078 D7 Imm1	CD14-CD19-/CD3+/CD8–CD4+/RA-CCR7-Tem	3.9568067226890755	T	D7 Imm1	S078	Protected	D007	IMRAS-057-078	CD4+ T	CD4+ T: RA-CCR7-Tem
14: Protected-IMRAS-078 D7 Imm1	CD14-CD19-/CD3+/CD8–CD4+/Treg	2.7287394957983193	T	D7 Imm1	S078	Protected	D007	IMRAS-057-078	CD4+ T	CD4+ T: Treg
14: Protected-IMRAS-078 D7 Imm1	CD14-CD19-/CD3+/CD8–CD4+/Treg	2.7287394957983193	T	D7 Imm1	S078	Protected	D007	IMRAS-057-078	CD4+ Treg	CD4+ Treg: Total
14: Protected-IMRAS-078 D7 Imm1	CD14-CD19-/CD3+/CD8–CD4+/Treg/CD38– HLA DR–	1.4364705882352942	T	D7 Imm1	S078	Protected	D007	IMRAS-057-078	CD4+ T	CD4+ T: TregCD38–HLADR–
14: Protected-IMRAS-078 D7 Imm1	CD14-CD19-/CD3+/CD8–CD4+/Treg/CD38– HLA DR–	1.4364705882352942	T	D7 Imm1	S078	Protected	D007	IMRAS-057-078	CD4+ Treg	CD4+ Treg: CD38–HLADR–
14: Protected-IMRAS-078 D7 Imm1	CD14-CD19-/CD3+/CD8–CD4+/Treg/CD38–HLA DR+	0.22453781512605042	T	D7 Imm1	S078	Protected	D007	IMRAS-057-078	CD4+ T	CD4+ T: TregCD38–HLADR+
14: Protected-IMRAS-078 D7 Imm1	CD14-CD19-/CD3+/CD8–CD4+/Treg/CD38–HLA DR+	0.22453781512605042	T	D7 Imm1	S078	Protected	D007	IMRAS-057-078	CD4+ Treg	CD4+ Treg: CD38–HLADR+
14: Protected-IMRAS-078 D7 Imm1	CD14-CD19-/CD3+/CD8–CD4+/Treg/CD38 +HLA DR +	0.13327731092436976	T	D7 Imm1	S078	Protected	D007	IMRAS-057-078	CD4+ T	CD4+ T: TregCD38+HLADR+
14: Protected-IMRAS-078 D7 Imm1	CD14-CD19-/CD3+/CD8–CD4+/Treg/CD38 +HLA DR +	0.13327731092436976	T	D7 Imm1	S078	Protected	D007	IMRAS-057-078	CD4+ Treg	CD4+ Treg: CD38+HLADR+
14: Protected-IMRAS-078 D7 Imm1	CD14-CD19-/CD3+/CD8–CD4+/Treg/CD38+HLA DR–	0.934453781512605	T	D7 Imm1	S078	Protected	D007	IMRAS-057-078	CD4+ T	CD4+ T: TregCD38+HLADR–
14: Protected-IMRAS-078 D7 Imm1	CD14-CD19-/CD3+/CD8–CD4+/Treg/CD38+HLA DR–	0.934453781512605	T	D7 Imm1	S078	Protected	D007	IMRAS-057-078	CD4+ Treg	CD4+ Treg: CD38+HLADR–
14: Protected-IMRAS-078 D7 Imm1	CD14-CD19-/CD3+/CD8–CD4+/Treg/CD127 hi	0.08184873949579832	T	D7 Imm1	S078	Protected	D007	IMRAS-057-078	CD4+ T	CD4+ T: TregCD127hi
14: Protected-IMRAS-078 D7 Imm1	CD14-CD19-/CD3+/CD8–CD4+/Treg/CD127 hi	0.08184873949579832	T	D7 Imm1	S078	Protected	D007	IMRAS-057-078	CD4+ Treg	CD4+ Treg: CD127hi
14: Protected-IMRAS-078 D7 Imm1	CD14-CD19-/CD3+/CD8–CD4+/Treg/CD127lo	2.646890756302521	T	D7 Imm1	S078	Protected	D007	IMRAS-057-078	CD4+ T	CD4+ T: TregCD127lo
14: Protected-IMRAS-078 D7 Imm1	CD14-CD19-/CD3+/CD8–CD4+/Treg/CD127lo	2.646890756302521	T	D7 Imm1	S078	Protected	D007	IMRAS-057-078	CD4+ Treg	CD4+ Treg: CD127lo
14: Protected-IMRAS-078 D7 Imm1	CD14-CD19-/CD3+/CD8–CD4+/Treg/CTLA4– Ki67+	0.010924369747899159	T	D7 Imm1	S078	Protected	D007	IMRAS-057-078	CD4+ T	CD4+ T: TregCTLA4–Ki67+
14: Protected-IMRAS-078 D7 Imm1	CD14-CD19-/CD3+/CD8–CD4+/Treg/CTLA4– Ki67+	0.010924369747899159	T	D7 Imm1	S078	Protected	D007	IMRAS-057-078	CD4+ Treg	CD4+ Treg: CTLA4–Ki67+
14: Protected-IMRAS-078 D7 Imm1	CD14-CD19-/CD3+/CD8–CD4+/Treg/CTLA4+ Ki67+	0.25831932773109245	T	D7 Imm1	S078	Protected	D007	IMRAS-057-078	CD4+ T	CD4+ T: TregCTLA4+Ki67+
14: Protected-IMRAS-078 D7 Imm1	CD14-CD19-/CD3+/CD8–CD4+/Treg/CTLA4+ Ki67+	0.25831932773109245	T	D7 Imm1	S078	Protected	D007	IMRAS-057-078	CD4+ Treg	CD4+ Treg: CTLA4+Ki67+
14: Protected-IMRAS-078 D7 Imm1	CD14-CD19-/CD3+/CD8–CD4+/Treg/CTLA4+ Ki67-	1.1	T	D7 Imm1	S078	Protected	D007	IMRAS-057-078	CD4+ T	CD4+ T: TregCTLA4+Ki67-
14: Protected-IMRAS-078 D7 Imm1	CD14-CD19-/CD3+/CD8–CD4+/Treg/CTLA4+ Ki67-	1.1	T	D7 Imm1	S078	Protected	D007	IMRAS-057-078	CD4+ Treg	CD4+ Treg: CTLA4+Ki67-
14: Protected-IMRAS-078 D7 Imm1	CD14-CD19-/CD3+/CD8–CD4+/Treg/CTLA4– Ki67-	1.3594957983193277	T	D7 Imm1	S078	Protected	D007	IMRAS-057-078	CD4+ T	CD4+ T: TregCTLA4–Ki67-
14: Protected-IMRAS-078 D7 Imm1	CD14-CD19-/CD3+/CD8–CD4+/Treg/CTLA4– Ki67-	1.3594957983193277	T	D7 Imm1	S078	Protected	D007	IMRAS-057-078	CD4+ Treg	CD4+ Treg: CTLA4–Ki67-
14: Protected-IMRAS-078 D7 Imm1	CD14-CD19-/CD3+/CD8+CD4–	15.456470588235295	T	D7 Imm1	S078	Protected	D007	IMRAS-057-078	CD8+ T	CD8+ T: Total
14: Protected-IMRAS-078 D7 Imm1	CD14-CD19-/CD3+/CD8+CD4–/RA+CCR7+naive	10.505546218487394	T	D7 Imm1	S078	Protected	D007	IMRAS-057-078	CD8+ T	CD8+ T: RA+CCR7+naive
14: Protected-IMRAS-078 D7 Imm1	CD14-CD19-/CD3+/CD8+CD4–/RA+CCR7-TEMRA	0.7221848739495799	T	D7 Imm1	S078	Protected	D007	IMRAS-057-078	CD8+ T	CD8+ T: RA+CCR7-TEMRA
14: Protected-IMRAS-078 D7 Imm1	CD14-CD19-/CD3+/CD8+CD4–/RA-CCR7+Tcm	2.2127731092436975	T	D7 Imm1	S078	Protected	D007	IMRAS-057-078	CD8+ T	CD8+ T: RA-CCR7+Tcm
14: Protected-IMRAS-078 D7 Imm1	CD14-CD19-/CD3+/CD8+CD4–/RA-CCR7-Tem	1.9768067226890755	T	D7 Imm1	S078	Protected	D007	IMRAS-057-078	CD8+ T	CD8+ T: RA-CCR7-Tem
14: Protected-IMRAS-078 D7 Imm1	CD14-CD19-/CD3+/CXCR3+/CD8–CD4+	5.631428571428572	T	D7 Imm1	S078	Protected	D007	IMRAS-057-078	CD4+ T	CD4+ T: CXCR3+
14: Protected-IMRAS-078 D7 Imm1	CD14-CD19-/CD3+/CXCR3+/CD8–CD4+/RA+CCR7+naive	0.6094117647058823	T	D7 Imm1	S078	Protected	D007	IMRAS-057-078	CD4+ T	CD4+ T: CXCR3+RA+CCR7+naive
14: Protected-IMRAS-078 D7 Imm1	CD14-CD19-/CD3+/CXCR3+/CD8–CD4+/RA+CCR7+naive	0.6094117647058823	T	D7 Imm1	S078	Protected	D007	IMRAS-057-078	CD4+ T naive	CD4+ T naive: CXCR3+RA+CCR7+
14: Protected-IMRAS-078 D7 Imm1	CD14-CD19-/CD3+/CXCR3+/CD8–CD4+/RA+CCR7-TEMRA	0.013949579831932773	T	D7 Imm1	S078	Protected	D007	IMRAS-057-078	CD4+ T	CD4+ T: CXCR3+RA+CCR7-TEMRA
14: Protected-IMRAS-078 D7 Imm1	CD14-CD19-/CD3+/CXCR3+/CD8–CD4+/RA+CCR7-TEMRA	0.013949579831932773	T	D7 Imm1	S078	Protected	D007	IMRAS-057-078	CD4+ TEMRA	CD4+ TEMRA: CXCR3+RA+CCR7-
14: Protected-IMRAS-078 D7 Imm1	CD14-CD19-/CD3+/CXCR3+/CD8–CD4+/RA-CCR7+Tcm	4.169579831932773	T	D7 Imm1	S078	Protected	D007	IMRAS-057-078	CD4+ T	CD4+ T: CXCR3+RA-CCR7+Tcm
14: Protected-IMRAS-078 D7 Imm1	CD14-CD19-/CD3+/CXCR3+/CD8–CD4+/RA-CCR7+Tcm	4.169579831932773	T	D7 Imm1	S078	Protected	D007	IMRAS-057-078	CD4+ Tcm	CD4+ Tcm: CXCR3+RA-CCR7+
14: Protected-IMRAS-078 D7 Imm1	CD14-CD19-/CD3+/CXCR3+/CD8–CD4+/RA-CCR7-Tem	0.8194957983193277	T	D7 Imm1	S078	Protected	D007	IMRAS-057-078	CD4+ T	CD4+ T: CXCR3+RA-CCR7-Tem
14: Protected-IMRAS-078 D7 Imm1	CD14-CD19-/CD3+/CXCR3+/CD8–CD4+/RA-CCR7-Tem	0.8194957983193277	T	D7 Imm1	S078	Protected	D007	IMRAS-057-078	CD4+ Tem	CD4+ Tem: CXCR3+RA-CCR7-
14: Protected-IMRAS-078 D7 Imm1	CD14-CD19-/CD3+/CXCR3+/CD8+CD4–	7.392941176470588	T	D7 Imm1	S078	Protected	D007	IMRAS-057-078	CD8+ T	CD8+ T: CXCR3+
14: Protected-IMRAS-078 D7 Imm1	CD14-CD19-/CD3+/CXCR3+/CD8+CD4–/RA+CCR7+naive	4.944873949579832	T	D7 Imm1	S078	Protected	D007	IMRAS-057-078	CD8+ T	CD8+ T: CXCR3+RA+CCR7+naive
14: Protected-IMRAS-078 D7 Imm1	CD14-CD19-/CD3+/CXCR3+/CD8+CD4–/RA+CCR7+naive	4.944873949579832	T	D7 Imm1	S078	Protected	D007	IMRAS-057-078	CD8+ T naive	CD8+ T naive: CXCR3+RA+CCR7+
14: Protected-IMRAS-078 D7 Imm1	CD14-CD19-/CD3+/CXCR3+/CD8+CD4–/RA+CCR7-TEMRA	0.2596638655462185	T	D7 Imm1	S078	Protected	D007	IMRAS-057-078	CD8+ T	CD8+ T: CXCR3+RA+CCR7-TEMRA
14: Protected-IMRAS-078 D7 Imm1	CD14-CD19-/CD3+/CXCR3+/CD8+CD4–/RA+CCR7-TEMRA	0.2596638655462185	T	D7 Imm1	S078	Protected	D007	IMRAS-057-078	CD8+ TEMRA	CD8+ TEMRA: CXCR3+RA+CCR7-
14: Protected-IMRAS-078 D7 Imm1	CD14-CD19-/CD3+/CXCR3+/CD8+CD4–/RA-CCR7+Tcm	1.6366386554621848	T	D7 Imm1	S078	Protected	D007	IMRAS-057-078	CD8+ T	CD8+ T: CXCR3+RA-CCR7+Tcm
14: Protected-IMRAS-078 D7 Imm1	CD14-CD19-/CD3+/CXCR3+/CD8+CD4–/RA-CCR7+Tcm	1.6366386554621848	T	D7 Imm1	S078	Protected	D007	IMRAS-057-078	CD8+ Tcm	CD8+ Tcm: CXCR3+RA-CCR7+
14: Protected-IMRAS-078 D7 Imm1	CD14-CD19-/CD3+/CXCR3+/CD8+CD4–/RA-CCR7-Tem	0.5020168067226891	T	D7 Imm1	S078	Protected	D007	IMRAS-057-078	CD8+ T	CD8+ T: CXCR3+RA-CCR7-Tem
14: Protected-IMRAS-078 D7 Imm1	CD14-CD19-/CD3+/CXCR3+/CD8+CD4–/RA-CCR7-Tem	0.5020168067226891	T	D7 Imm1	S078	Protected	D007	IMRAS-057-078	CD8+ Tem	CD8+ Tem: CXCR3+RA-CCR7-
14: Protected-IMRAS-078 D7 Imm1	CD14-CD19-/CD3+/CXCR6+/CD8–CD4+	1.4887394957983193	T	D7 Imm1	S078	Protected	D007	IMRAS-057-078	CD4+ T	CD4+ T: CXCR6+
14: Protected-IMRAS-078 D7 Imm1	CD14-CD19-/CD3+/CXCR6+/CD8–CD4+/RA+CCR7-TEMRA	0.014789915966386555	T	D7 Imm1	S078	Protected	D007	IMRAS-057-078	CD4+ T	CD4+ T: CXCR6+RA+CCR7-TEMRA
14: Protected-IMRAS-078 D7 Imm1	CD14-CD19-/CD3+/CXCR6+/CD8–CD4+/RA+CCR7-TEMRA	0.014789915966386555	T	D7 Imm1	S078	Protected	D007	IMRAS-057-078	CD4+ TEMRA	CD4+ TEMRA: CXCR6+RA+CCR7-
14: Protected-IMRAS-078 D7 Imm1	CD14-CD19-/CD3+/CXCR6+/CD8–CD4+/RA+CCR7+naive	0.08941176470588236	T	D7 Imm1	S078	Protected	D007	IMRAS-057-078	CD4+ T	CD4+ T: CXCR6+RA+CCR7+naive
14: Protected-IMRAS-078 D7 Imm1	CD14-CD19-/CD3+/CXCR6+/CD8–CD4+/RA+CCR7+naive	0.08941176470588236	T	D7 Imm1	S078	Protected	D007	IMRAS-057-078	CD4+ T naive	CD4+ T naive: CXCR6+RA+CCR7+
14: Protected-IMRAS-078 D7 Imm1	CD14-CD19-/CD3+/CXCR6+/CD8–CD4+/RA-CCR7+Tcm	0.48739495798319327	T	D7 Imm1	S078	Protected	D007	IMRAS-057-078	CD4+ T	CD4+ T: CXCR6+RA-CCR7+Tcm
14: Protected-IMRAS-078 D7 Imm1	CD14-CD19-/CD3+/CXCR6+/CD8–CD4+/RA-CCR7+Tcm	0.48739495798319327	T	D7 Imm1	S078	Protected	D007	IMRAS-057-078	CD4+ Tcm	CD4+ Tcm: CXCR6+RA-CCR7+
14: Protected-IMRAS-078 D7 Imm1	CD14-CD19-/CD3+/CXCR6+/CD8–CD4+/RA-CCR7-Tem	0.8956302521008404	T	D7 Imm1	S078	Protected	D007	IMRAS-057-078	CD4+ T	CD4+ T: CXCR6+RA-CCR7-Tem
14: Protected-IMRAS-078 D7 Imm1	CD14-CD19-/CD3+/CXCR6+/CD8–CD4+/RA-CCR7-Tem	0.8956302521008404	T	D7 Imm1	S078	Protected	D007	IMRAS-057-078	CD4+ Tem	CD4+ Tem: CXCR6+RA-CCR7-
14: Protected-IMRAS-078 D7 Imm1	CD14-CD19-/CD3+/CXCR6+/CD8+CD4–	1.4998319327731093	T	D7 Imm1	S078	Protected	D007	IMRAS-057-078	CD8+ T	CD8+ T: CXCR6+
14: Protected-IMRAS-078 D7 Imm1	CD14-CD19-/CD3+/CXCR6+/CD8+CD4–/CD69+CD38+	0.019831932773109243	T	D7 Imm1	S078	Protected	D007	IMRAS-057-078	CD8+ T	CD8+ T: CXCR6+CD69+CD38+
14: Protected-IMRAS-078 D7 Imm1	CD14-CD19-/CD3+/CXCR6+/CD8+CD4–/CD69+CD38-	0.08722689075630252	T	D7 Imm1	S078	Protected	D007	IMRAS-057-078	CD8+ T	CD8+ T: CXCR6+CD69+CD38-
14: Protected-IMRAS-078 D7 Imm1	CD14-CD19-/CD3+/CXCR6+/CD8+CD4–/CD69-CD38+	0.11512605042016806	T	D7 Imm1	S078	Protected	D007	IMRAS-057-078	CD8+ T	CD8+ T: CXCR6+CD69-CD38+
14: Protected-IMRAS-078 D7 Imm1	CD14-CD19-/CD3+/CXCR6+/CD8+CD4–/CD69-CD38-	1.2776470588235294	T	D7 Imm1	S078	Protected	D007	IMRAS-057-078	CD8+ T	CD8+ T: CXCR6+CD69-CD38-
14: Protected-IMRAS-078 D7 Imm1	CD14-CD19-/CD3+/CXCR6+/CD8+CD4–/ki67+PD1+	0.024369747899159664	T	D7 Imm1	S078	Protected	D007	IMRAS-057-078	CD8+ T	CD8+ T: CXCR6+ki67+PD1+
14: Protected-IMRAS-078 D7 Imm1	CD14-CD19-/CD3+/CXCR6+/CD8+CD4–/ki67+PD1-	0.008067226890756302	T	D7 Imm1	S078	Protected	D007	IMRAS-057-078	CD8+ T	CD8+ T: CXCR6+ki67+PD1-
14: Protected-IMRAS-078 D7 Imm1	CD14-CD19-/CD3+/CXCR6+/CD8+CD4–/ki67-PD1+	0.9571428571428572	T	D7 Imm1	S078	Protected	D007	IMRAS-057-078	CD8+ T	CD8+ T: CXCR6+ki67-PD1+
14: Protected-IMRAS-078 D7 Imm1	CD14-CD19-/CD3+/CXCR6+/CD8+CD4–/ki67-PD1-	0.5102521008403361	T	D7 Imm1	S078	Protected	D007	IMRAS-057-078	CD8+ T	CD8+ T: CXCR6+ki67-PD1-
14: Protected-IMRAS-078 D7 Imm1	CD14-CD19-/CD3+/CXCR6+/CD8+CD4–/RA+CCR7+naive	0.10689075630252101	T	D7 Imm1	S078	Protected	D007	IMRAS-057-078	CD8+ T	CD8+ T: CXCR6+RA+CCR7+naive
14: Protected-IMRAS-078 D7 Imm1	CD14-CD19-/CD3+/CXCR6+/CD8+CD4–/RA+CCR7+naive	0.10689075630252101	T	D7 Imm1	S078	Protected	D007	IMRAS-057-078	CD8+ T naive	CD8+ T naive: CXCR6+RA+CCR7+
14: Protected-IMRAS-078 D7 Imm1	CD14-CD19-/CD3+/CXCR6+/CD8+CD4–/RA+CCR7-TEMRA	0.24016806722689077	T	D7 Imm1	S078	Protected	D007	IMRAS-057-078	CD8+ T	CD8+ T: CXCR6+RA+CCR7-TEMRA
14: Protected-IMRAS-078 D7 Imm1	CD14-CD19-/CD3+/CXCR6+/CD8+CD4–/RA+CCR7-TEMRA	0.24016806722689077	T	D7 Imm1	S078	Protected	D007	IMRAS-057-078	CD8+ TEMRA	CD8+ TEMRA: CXCR6+RA+CCR7-
14: Protected-IMRAS-078 D7 Imm1	CD14-CD19-/CD3+/CXCR6+/CD8+CD4–/RA-CCR7+Tcm	0.14218487394957982	T	D7 Imm1	S078	Protected	D007	IMRAS-057-078	CD8+ T	CD8+ T: CXCR6+RA-CCR7+Tcm
14: Protected-IMRAS-078 D7 Imm1	CD14-CD19-/CD3+/CXCR6+/CD8+CD4–/RA-CCR7+Tcm	0.14218487394957982	T	D7 Imm1	S078	Protected	D007	IMRAS-057-078	CD8+ Tcm	CD8+ Tcm: CXCR6+RA-CCR7+
14: Protected-IMRAS-078 D7 Imm1	CD14-CD19-/CD3+/CXCR6+/CD8+CD4–/RA-CCR7-Tem	1.0082352941176471	T	D7 Imm1	S078	Protected	D007	IMRAS-057-078	CD8+ T	CD8+ T: CXCR6+RA-CCR7-Tem
14: Protected-IMRAS-078 D7 Imm1	CD14-CD19-/CD3+/CXCR6+/CD8+CD4–/RA-CCR7-Tem	1.0082352941176471	T	D7 Imm1	S078	Protected	D007	IMRAS-057-078	CD8+ Tem	CD8+ Tem: CXCR6+RA-CCR7-
14: Protected-IMRAS-078 D7 Imm1	CD14-CD19-/CD3+/CD38–HLA DR+/CD8–CD4+	0.4221848739495798	T	D7 Imm1	S078	Protected	D007	IMRAS-057-078	CD4+ T	CD4+ T: CD38–HLADR+
14: Protected-IMRAS-078 D7 Imm1	CD14-CD19-/CD3+/CD38–HLA DR+/CD8–CD4+/RA+CCR7+naive	0.007394957983193277	T	D7 Imm1	S078	Protected	D007	IMRAS-057-078	CD4+ T	CD4+ T: CD38–HLADR+RA+CCR7+naive
14: Protected-IMRAS-078 D7 Imm1	CD14-CD19-/CD3+/CD38–HLA DR+/CD8–CD4+/RA+CCR7+naive	0.007394957983193277	T	D7 Imm1	S078	Protected	D007	IMRAS-057-078	CD4+ T naive	CD4+ T naive: CD38–HLADR+RA+CCR7+
14: Protected-IMRAS-078 D7 Imm1	CD14-CD19-/CD3+/CD38–HLA DR+/CD8–CD4+/RA+CCR7-TEMRA	0.0058823529411764705	T	D7 Imm1	S078	Protected	D007	IMRAS-057-078	CD4+ T	CD4+ T: CD38–HLADR+RA+CCR7-TEMRA
14: Protected-IMRAS-078 D7 Imm1	CD14-CD19-/CD3+/CD38–HLA DR+/CD8–CD4+/RA+CCR7-TEMRA	0.0058823529411764705	T	D7 Imm1	S078	Protected	D007	IMRAS-057-078	CD4+ TEMRA	CD4+ TEMRA: CD38–HLADR+RA+CCR7-
14: Protected-IMRAS-078 D7 Imm1	CD14-CD19-/CD3+/CD38–HLA DR+/CD8–CD4+/RA-CCR7+Tcm	0.17983193277310924	T	D7 Imm1	S078	Protected	D007	IMRAS-057-078	CD4+ T	CD4+ T: CD38–HLADR+RA-CCR7+Tcm
14: Protected-IMRAS-078 D7 Imm1	CD14-CD19-/CD3+/CD38–HLA DR+/CD8–CD4+/RA-CCR7+Tcm	0.17983193277310924	T	D7 Imm1	S078	Protected	D007	IMRAS-057-078	CD4+ Tcm	CD4+ Tcm: CD38–HLADR+RA-CCR7+
14: Protected-IMRAS-078 D7 Imm1	CD14-CD19-/CD3+/CD38–HLA DR+/CD8–CD4+/RA-CCR7-Tem	0.22907563025210084	T	D7 Imm1	S078	Protected	D007	IMRAS-057-078	CD4+ T	CD4+ T: CD38–HLADR+RA-CCR7-Tem
14: Protected-IMRAS-078 D7 Imm1	CD14-CD19-/CD3+/CD38–HLA DR+/CD8–CD4+/RA-CCR7-Tem	0.22907563025210084	T	D7 Imm1	S078	Protected	D007	IMRAS-057-078	CD4+ Tem	CD4+ Tem: CD38–HLADR+RA-CCR7-
14: Protected-IMRAS-078 D7 Imm1	CD14-CD19-/CD3+/CD38–HLA DR+/CD8+CD4–	0.06789915966386555	T	D7 Imm1	S078	Protected	D007	IMRAS-057-078	CD8+ T	CD8+ T: CD38–HLADR+
14: Protected-IMRAS-078 D7 Imm1	CD14-CD19-/CD3+/CD38–HLA DR+/CD8+CD4–/RA+CCR7+naive	0.011764705882352941	T	D7 Imm1	S078	Protected	D007	IMRAS-057-078	CD8+ T	CD8+ T: CD38–HLADR+RA+CCR7+naive
14: Protected-IMRAS-078 D7 Imm1	CD14-CD19-/CD3+/CD38–HLA DR+/CD8+CD4–/RA+CCR7+naive	0.011764705882352941	T	D7 Imm1	S078	Protected	D007	IMRAS-057-078	CD8+ T naive	CD8+ T naive: CD38–HLADR+RA+CCR7+
14: Protected-IMRAS-078 D7 Imm1	CD14-CD19-/CD3+/CD38–HLA DR+/CD8+CD4–/RA+CCR7-TEMRA	0.008403361344537815	T	D7 Imm1	S078	Protected	D007	IMRAS-057-078	CD8+ T	CD8+ T: CD38–HLADR+RA+CCR7-TEMRA
14: Protected-IMRAS-078 D7 Imm1	CD14-CD19-/CD3+/CD38–HLA DR+/CD8+CD4–/RA+CCR7-TEMRA	0.008403361344537815	T	D7 Imm1	S078	Protected	D007	IMRAS-057-078	CD8+ TEMRA	CD8+ TEMRA: CD38–HLADR+RA+CCR7-
14: Protected-IMRAS-078 D7 Imm1	CD14-CD19-/CD3+/CD38–HLA DR+/CD8+CD4–/RA-CCR7+Tcm	0.011764705882352941	T	D7 Imm1	S078	Protected	D007	IMRAS-057-078	CD8+ T	CD8+ T: CD38–HLADR+RA-CCR7+Tcm
14: Protected-IMRAS-078 D7 Imm1	CD14-CD19-/CD3+/CD38–HLA DR+/CD8+CD4–/RA-CCR7+Tcm	0.011764705882352941	T	D7 Imm1	S078	Protected	D007	IMRAS-057-078	CD8+ Tcm	CD8+ Tcm: CD38–HLADR+RA-CCR7+
14: Protected-IMRAS-078 D7 Imm1	CD14-CD19-/CD3+/CD38–HLA DR+/CD8+CD4–/RA-CCR7-Tem	0.035798319327731094	T	D7 Imm1	S078	Protected	D007	IMRAS-057-078	CD8+ T	CD8+ T: CD38–HLADR+RA-CCR7-Tem
14: Protected-IMRAS-078 D7 Imm1	CD14-CD19-/CD3+/CD38–HLA DR+/CD8+CD4–/RA-CCR7-Tem	0.035798319327731094	T	D7 Imm1	S078	Protected	D007	IMRAS-057-078	CD8+ Tem	CD8+ Tem: CD38–HLADR+RA-CCR7-
14: Protected-IMRAS-078 D7 Imm1	CD14-CD19-/CD3+/CD38 +HLA DR +/CD8–CD4+	0.35596638655462187	T	D7 Imm1	S078	Protected	D007	IMRAS-057-078	CD4+ T	CD4+ T: CD38+HLADR+
14: Protected-IMRAS-078 D7 Imm1	CD14-CD19-/CD3+/CD38 +HLA DR +/CD8–CD4+/RA+CCR7+naive	0.09815126050420168	T	D7 Imm1	S078	Protected	D007	IMRAS-057-078	CD4+ T	CD4+ T: CD38+HLADR+RA+CCR7+naive
14: Protected-IMRAS-078 D7 Imm1	CD14-CD19-/CD3+/CD38 +HLA DR +/CD8–CD4+/RA+CCR7+naive	0.09815126050420168	T	D7 Imm1	S078	Protected	D007	IMRAS-057-078	CD4+ T naive	CD4+ T naive: CD38+HLADR+RA+CCR7+
14: Protected-IMRAS-078 D7 Imm1	CD14-CD19-/CD3+/CD38 +HLA DR +/CD8–CD4+/RA+CCR7-TEMRA	0.002184873949579832	T	D7 Imm1	S078	Protected	D007	IMRAS-057-078	CD4+ T	CD4+ T: CD38+HLADR+RA+CCR7-TEMRA
14: Protected-IMRAS-078 D7 Imm1	CD14-CD19-/CD3+/CD38 +HLA DR +/CD8–CD4+/RA+CCR7-TEMRA	0.002184873949579832	T	D7 Imm1	S078	Protected	D007	IMRAS-057-078	CD4+ TEMRA	CD4+ TEMRA: CD38+HLADR+RA+CCR7-
14: Protected-IMRAS-078 D7 Imm1	CD14-CD19-/CD3+/CD38 +HLA DR +/CD8–CD4+/RA-CCR7+Tcm	0.1642016806722689	T	D7 Imm1	S078	Protected	D007	IMRAS-057-078	CD4+ T	CD4+ T: CD38+HLADR+RA-CCR7+Tcm
14: Protected-IMRAS-078 D7 Imm1	CD14-CD19-/CD3+/CD38 +HLA DR +/CD8–CD4+/RA-CCR7+Tcm	0.1642016806722689	T	D7 Imm1	S078	Protected	D007	IMRAS-057-078	CD4+ Tcm	CD4+ Tcm: CD38+HLADR+RA-CCR7+
14: Protected-IMRAS-078 D7 Imm1	CD14-CD19-/CD3+/CD38 +HLA DR +/CD8–CD4+/RA-CCR7-Tem	0.09092436974789916	T	D7 Imm1	S078	Protected	D007	IMRAS-057-078	CD4+ T	CD4+ T: CD38+HLADR+RA-CCR7-Tem
14: Protected-IMRAS-078 D7 Imm1	CD14-CD19-/CD3+/CD38 +HLA DR +/CD8–CD4+/RA-CCR7-Tem	0.09092436974789916	T	D7 Imm1	S078	Protected	D007	IMRAS-057-078	CD4+ Tem	CD4+ Tem: CD38+HLADR+RA-CCR7-
14: Protected-IMRAS-078 D7 Imm1	CD14-CD19-/CD3+/CD38 +HLA DR +/CD8+CD4–	0.0961344537815126	T	D7 Imm1	S078	Protected	D007	IMRAS-057-078	CD8+ T	CD8+ T: CD38+HLADR+
14: Protected-IMRAS-078 D7 Imm1	CD14-CD19-/CD3+/CD38 +HLA DR +/CD8+CD4–/RA+CCR7+naive	0.04084033613445378	T	D7 Imm1	S078	Protected	D007	IMRAS-057-078	CD8+ T	CD8+ T: CD38+HLADR+RA+CCR7+naive
14: Protected-IMRAS-078 D7 Imm1	CD14-CD19-/CD3+/CD38 +HLA DR +/CD8+CD4–/RA+CCR7+naive	0.04084033613445378	T	D7 Imm1	S078	Protected	D007	IMRAS-057-078	CD8+ T naive	CD8+ T naive: CD38+HLADR+RA+CCR7+
14: Protected-IMRAS-078 D7 Imm1	CD14-CD19-/CD3+/CD38 +HLA DR +/CD8+CD4–/RA+CCR7-TEMRA	0.00773109243697479	T	D7 Imm1	S078	Protected	D007	IMRAS-057-078	CD8+ T	CD8+ T: CD38+HLADR+RA+CCR7-TEMRA
14: Protected-IMRAS-078 D7 Imm1	CD14-CD19-/CD3+/CD38 +HLA DR +/CD8+CD4–/RA+CCR7-TEMRA	0.00773109243697479	T	D7 Imm1	S078	Protected	D007	IMRAS-057-078	CD8+ TEMRA	CD8+ TEMRA: CD38+HLADR+RA+CCR7-
14: Protected-IMRAS-078 D7 Imm1	CD14-CD19-/CD3+/CD38 +HLA DR +/CD8+CD4–/RA-CCR7+Tcm	0.022857142857142857	T	D7 Imm1	S078	Protected	D007	IMRAS-057-078	CD8+ T	CD8+ T: CD38+HLADR+RA-CCR7+Tcm
14: Protected-IMRAS-078 D7 Imm1	CD14-CD19-/CD3+/CD38 +HLA DR +/CD8+CD4–/RA-CCR7+Tcm	0.022857142857142857	T	D7 Imm1	S078	Protected	D007	IMRAS-057-078	CD8+ Tcm	CD8+ Tcm: CD38+HLADR+RA-CCR7+
14: Protected-IMRAS-078 D7 Imm1	CD14-CD19-/CD3+/CD38 +HLA DR +/CD8+CD4–/RA-CCR7-Tem	0.024201680672268907	T	D7 Imm1	S078	Protected	D007	IMRAS-057-078	CD8+ T	CD8+ T: CD38+HLADR+RA-CCR7-Tem
14: Protected-IMRAS-078 D7 Imm1	CD14-CD19-/CD3+/CD38 +HLA DR +/CD8+CD4–/RA-CCR7-Tem	0.024201680672268907	T	D7 Imm1	S078	Protected	D007	IMRAS-057-078	CD8+ Tem	CD8+ Tem: CD38+HLADR+RA-CCR7-
14: Protected-IMRAS-078 D7 Imm1	CD14-CD19-/CD3+/CD38+HLA DR–/CD8–CD4+	22.689075630252102	T	D7 Imm1	S078	Protected	D007	IMRAS-057-078	CD4+ T	CD4+ T: CD38+HLADR–
14: Protected-IMRAS-078 D7 Imm1	CD14-CD19-/CD3+/CD38+HLA DR–/CD8–CD4+/RA+CCR7+naive	18.15126050420168	T	D7 Imm1	S078	Protected	D007	IMRAS-057-078	CD4+ T	CD4+ T: CD38+HLADR–RA+CCR7+naive
14: Protected-IMRAS-078 D7 Imm1	CD14-CD19-/CD3+/CD38+HLA DR–/CD8–CD4+/RA+CCR7+naive	18.15126050420168	T	D7 Imm1	S078	Protected	D007	IMRAS-057-078	CD4+ T naive	CD4+ T naive: CD38+HLADR–RA+CCR7+
14: Protected-IMRAS-078 D7 Imm1	CD14-CD19-/CD3+/CD38+HLA DR–/CD8–CD4+/RA+CCR7-TEMRA	0.016974789915966387	T	D7 Imm1	S078	Protected	D007	IMRAS-057-078	CD4+ T	CD4+ T: CD38+HLADR–RA+CCR7-TEMRA
14: Protected-IMRAS-078 D7 Imm1	CD14-CD19-/CD3+/CD38+HLA DR–/CD8–CD4+/RA+CCR7-TEMRA	0.016974789915966387	T	D7 Imm1	S078	Protected	D007	IMRAS-057-078	CD4+ TEMRA	CD4+ TEMRA: CD38+HLADR–RA+CCR7-
14: Protected-IMRAS-078 D7 Imm1	CD14-CD19-/CD3+/CD38+HLA DR–/CD8–CD4+/RA-CCR7+Tcm	4.120840336134454	T	D7 Imm1	S078	Protected	D007	IMRAS-057-078	CD4+ T	CD4+ T: CD38+HLADR–RA-CCR7+Tcm
14: Protected-IMRAS-078 D7 Imm1	CD14-CD19-/CD3+/CD38+HLA DR–/CD8–CD4+/RA-CCR7+Tcm	4.120840336134454	T	D7 Imm1	S078	Protected	D007	IMRAS-057-078	CD4+ Tcm	CD4+ Tcm: CD38+HLADR–RA-CCR7+
14: Protected-IMRAS-078 D7 Imm1	CD14-CD19-/CD3+/CD38+HLA DR–/CD8–CD4+/RA-CCR7-Tem	0.33932773109243697	T	D7 Imm1	S078	Protected	D007	IMRAS-057-078	CD4+ T	CD4+ T: CD38+HLADR–RA-CCR7-Tem
14: Protected-IMRAS-078 D7 Imm1	CD14-CD19-/CD3+/CD38+HLA DR–/CD8–CD4+/RA-CCR7-Tem	0.33932773109243697	T	D7 Imm1	S078	Protected	D007	IMRAS-057-078	CD4+ Tem	CD4+ Tem: CD38+HLADR–RA-CCR7-
14: Protected-IMRAS-078 D7 Imm1	CD14-CD19-/CD3+/CD38+HLA DR–/CD8+CD4–	6.436302521008403	T	D7 Imm1	S078	Protected	D007	IMRAS-057-078	CD8+ T	CD8+ T: CD38+HLADR–
14: Protected-IMRAS-078 D7 Imm1	CD14-CD19-/CD3+/CD38+HLA DR–/CD8+CD4–/RA+CCR7+naive	6.010084033613445	T	D7 Imm1	S078	Protected	D007	IMRAS-057-078	CD8+ T	CD8+ T: CD38+HLADR–RA+CCR7+naive
14: Protected-IMRAS-078 D7 Imm1	CD14-CD19-/CD3+/CD38+HLA DR–/CD8+CD4–/RA+CCR7+naive	6.010084033613445	T	D7 Imm1	S078	Protected	D007	IMRAS-057-078	CD8+ T naive	CD8+ T naive: CD38+HLADR–RA+CCR7+
14: Protected-IMRAS-078 D7 Imm1	CD14-CD19-/CD3+/CD38+HLA DR–/CD8+CD4–/RA+CCR7-TEMRA	0.07647058823529412	T	D7 Imm1	S078	Protected	D007	IMRAS-057-078	CD8+ T	CD8+ T: CD38+HLADR–RA+CCR7-TEMRA
14: Protected-IMRAS-078 D7 Imm1	CD14-CD19-/CD3+/CD38+HLA DR–/CD8+CD4–/RA+CCR7-TEMRA	0.07647058823529412	T	D7 Imm1	S078	Protected	D007	IMRAS-057-078	CD8+ TEMRA	CD8+ TEMRA: CD38+HLADR–RA+CCR7-
14: Protected-IMRAS-078 D7 Imm1	CD14-CD19-/CD3+/CD38+HLA DR–/CD8+CD4–/RA-CCR7+Tcm	0.24285714285714285	T	D7 Imm1	S078	Protected	D007	IMRAS-057-078	CD8+ T	CD8+ T: CD38+HLADR–RA-CCR7+Tcm
14: Protected-IMRAS-078 D7 Imm1	CD14-CD19-/CD3+/CD38+HLA DR–/CD8+CD4–/RA-CCR7+Tcm	0.24285714285714285	T	D7 Imm1	S078	Protected	D007	IMRAS-057-078	CD8+ Tcm	CD8+ Tcm: CD38+HLADR–RA-CCR7+
14: Protected-IMRAS-078 D7 Imm1	CD14-CD19-/CD3+/CD38+HLA DR–/CD8+CD4–/RA-CCR7-Tem	0.10134453781512605	T	D7 Imm1	S078	Protected	D007	IMRAS-057-078	CD8+ T	CD8+ T: CD38+HLADR–RA-CCR7-Tem
14: Protected-IMRAS-078 D7 Imm1	CD14-CD19-/CD3+/CD38+HLA DR–/CD8+CD4–/RA-CCR7-Tem	0.10134453781512605	T	D7 Imm1	S078	Protected	D007	IMRAS-057-078	CD8+ Tem	CD8+ Tem: CD38+HLADR–RA-CCR7-
14: Protected-IMRAS-078 D7 Imm1	CD14-CD19-/CD3+/CD38– HLA DR–/CD8–CD4+	14.776974789915966	T	D7 Imm1	S078	Protected	D007	IMRAS-057-078	CD4+ T	CD4+ T: CD38–HLADR–
14: Protected-IMRAS-078 D7 Imm1	CD14-CD19-/CD3+/CD38– HLA DR–/CD8–CD4+/RA+CCR7+naive	1.8823529411764706	T	D7 Imm1	S078	Protected	D007	IMRAS-057-078	CD4+ T	CD4+ T: CD38–HLADR–RA+CCR7+naive
14: Protected-IMRAS-078 D7 Imm1	CD14-CD19-/CD3+/CD38– HLA DR–/CD8–CD4+/RA+CCR7+naive	1.8823529411764706	T	D7 Imm1	S078	Protected	D007	IMRAS-057-078	CD4+ T naive	CD4+ T naive: CD38–HLADR–RA+CCR7+
14: Protected-IMRAS-078 D7 Imm1	CD14-CD19-/CD3+/CD38– HLA DR–/CD8–CD4+/RA+CCR7-TEMRA	0.052100840336134456	T	D7 Imm1	S078	Protected	D007	IMRAS-057-078	CD4+ T	CD4+ T: CD38–HLADR–RA+CCR7-TEMRA
14: Protected-IMRAS-078 D7 Imm1	CD14-CD19-/CD3+/CD38– HLA DR–/CD8–CD4+/RA+CCR7-TEMRA	0.052100840336134456	T	D7 Imm1	S078	Protected	D007	IMRAS-057-078	CD4+ TEMRA	CD4+ TEMRA: CD38–HLADR–RA+CCR7-
14: Protected-IMRAS-078 D7 Imm1	CD14-CD19-/CD3+/CD38– HLA DR–/CD8–CD4+/RA-CCR7+Tcm	9.50890756302521	T	D7 Imm1	S078	Protected	D007	IMRAS-057-078	CD4+ T	CD4+ T: CD38–HLADR–RA-CCR7+Tcm
14: Protected-IMRAS-078 D7 Imm1	CD14-CD19-/CD3+/CD38– HLA DR–/CD8–CD4+/RA-CCR7+Tcm	9.50890756302521	T	D7 Imm1	S078	Protected	D007	IMRAS-057-078	CD4+ Tcm	CD4+ Tcm: CD38–HLADR–RA-CCR7+
14: Protected-IMRAS-078 D7 Imm1	CD14-CD19-/CD3+/CD38– HLA DR–/CD8–CD4+/RA-CCR7-Tem	3.294957983193277	T	D7 Imm1	S078	Protected	D007	IMRAS-057-078	CD4+ T	CD4+ T: CD38–HLADR–RA-CCR7-Tem
14: Protected-IMRAS-078 D7 Imm1	CD14-CD19-/CD3+/CD38– HLA DR–/CD8–CD4+/RA-CCR7-Tem	3.294957983193277	T	D7 Imm1	S078	Protected	D007	IMRAS-057-078	CD4+ Tem	CD4+ Tem: CD38–HLADR–RA-CCR7-
14: Protected-IMRAS-078 D7 Imm1	CD14-CD19-/CD3+/CD38– HLA DR–/CD8+CD4–	9.009243697478992	T	D7 Imm1	S078	Protected	D007	IMRAS-057-078	CD8+ T	CD8+ T: CD38–HLADR–
14: Protected-IMRAS-078 D7 Imm1	CD14-CD19-/CD3+/CD38– HLA DR–/CD8+CD4–/RA+CCR7+naive	4.472773109243698	T	D7 Imm1	S078	Protected	D007	IMRAS-057-078	CD8+ T	CD8+ T: CD38–HLADR–RA+CCR7+naive
14: Protected-IMRAS-078 D7 Imm1	CD14-CD19-/CD3+/CD38– HLA DR–/CD8+CD4–/RA+CCR7+naive	4.472773109243698	T	D7 Imm1	S078	Protected	D007	IMRAS-057-078	CD8+ T naive	CD8+ T naive: CD38–HLADR–RA+CCR7+
14: Protected-IMRAS-078 D7 Imm1	CD14-CD19-/CD3+/CD38– HLA DR–/CD8+CD4–/RA+CCR7-TEMRA	0.6426890756302521	T	D7 Imm1	S078	Protected	D007	IMRAS-057-078	CD8+ T	CD8+ T: CD38–HLADR–RA+CCR7-TEMRA
14: Protected-IMRAS-078 D7 Imm1	CD14-CD19-/CD3+/CD38– HLA DR–/CD8+CD4–/RA+CCR7-TEMRA	0.6426890756302521	T	D7 Imm1	S078	Protected	D007	IMRAS-057-078	CD8+ TEMRA	CD8+ TEMRA: CD38–HLADR–RA+CCR7-
14: Protected-IMRAS-078 D7 Imm1	CD14-CD19-/CD3+/CD38– HLA DR–/CD8+CD4–/RA-CCR7+Tcm	1.9650420168067226	T	D7 Imm1	S078	Protected	D007	IMRAS-057-078	CD8+ T	CD8+ T: CD38–HLADR–RA-CCR7+Tcm
14: Protected-IMRAS-078 D7 Imm1	CD14-CD19-/CD3+/CD38– HLA DR–/CD8+CD4–/RA-CCR7+Tcm	1.9650420168067226	T	D7 Imm1	S078	Protected	D007	IMRAS-057-078	CD8+ Tcm	CD8+ Tcm: CD38–HLADR–RA-CCR7+
14: Protected-IMRAS-078 D7 Imm1	CD14-CD19-/CD3+/CD38– HLA DR–/CD8+CD4–/RA-CCR7-Tem	1.8952941176470588	T	D7 Imm1	S078	Protected	D007	IMRAS-057-078	CD8+ T	CD8+ T: CD38–HLADR–RA-CCR7-Tem
14: Protected-IMRAS-078 D7 Imm1	CD14-CD19-/CD3+/CD38– HLA DR–/CD8+CD4–/RA-CCR7-Tem	1.8952941176470588	T	D7 Imm1	S078	Protected	D007	IMRAS-057-078	CD8+ Tem	CD8+ Tem: CD38–HLADR–RA-CCR7-
14: Protected-IMRAS-078 D7 Imm1	CD14-CD19-/CD3+/CD56+/CD8–CD4+	0.4107563025210084	T	D7 Imm1	S078	Protected	D007	IMRAS-057-078	CD4+ T	CD4+ T: CD56+
14: Protected-IMRAS-078 D7 Imm1	CD14-CD19-/CD3+/CD56+/CD8+CD4–	0.43512605042016805	T	D7 Imm1	S078	Protected	D007	IMRAS-057-078	CD8+ T	CD8+ T: CD56+
14: Protected-IMRAS-078 D7 Imm1	CD14-CD19-/CD3+/CTLA4-HLA DR+/CD8–CD4+	0.29411764705882354	T	D7 Imm1	S078	Protected	D007	IMRAS-057-078	CD4+ T	CD4+ T: CTLA4-HLADR+
14: Protected-IMRAS-078 D7 Imm1	CD14-CD19-/CD3+/CTLA4-HLA DR+/CD8–CD4+/RA+CCR7+naive	0.07378151260504201	T	D7 Imm1	S078	Protected	D007	IMRAS-057-078	CD4+ T	CD4+ T: CTLA4-HLADR+RA+CCR7+naive
14: Protected-IMRAS-078 D7 Imm1	CD14-CD19-/CD3+/CTLA4-HLA DR+/CD8–CD4+/RA+CCR7+naive	0.07378151260504201	T	D7 Imm1	S078	Protected	D007	IMRAS-057-078	CD4+ T naive	CD4+ T naive: CTLA4-HLADR+RA+CCR7+
14: Protected-IMRAS-078 D7 Imm1	CD14-CD19-/CD3+/CTLA4-HLA DR+/CD8–CD4+/RA+CCR7-TEMRA	0.006386554621848739	T	D7 Imm1	S078	Protected	D007	IMRAS-057-078	CD4+ T	CD4+ T: CTLA4-HLADR+RA+CCR7-TEMRA
14: Protected-IMRAS-078 D7 Imm1	CD14-CD19-/CD3+/CTLA4-HLA DR+/CD8–CD4+/RA+CCR7-TEMRA	0.006386554621848739	T	D7 Imm1	S078	Protected	D007	IMRAS-057-078	CD4+ TEMRA	CD4+ TEMRA: CTLA4-HLADR+RA+CCR7-
14: Protected-IMRAS-078 D7 Imm1	CD14-CD19-/CD3+/CTLA4-HLA DR+/CD8–CD4+/RA-CCR7+Tcm	0.11008403361344538	T	D7 Imm1	S078	Protected	D007	IMRAS-057-078	CD4+ T	CD4+ T: CTLA4-HLADR+RA-CCR7+Tcm
14: Protected-IMRAS-078 D7 Imm1	CD14-CD19-/CD3+/CTLA4-HLA DR+/CD8–CD4+/RA-CCR7+Tcm	0.11008403361344538	T	D7 Imm1	S078	Protected	D007	IMRAS-057-078	CD4+ Tcm	CD4+ Tcm: CTLA4-HLADR+RA-CCR7+
14: Protected-IMRAS-078 D7 Imm1	CD14-CD19-/CD3+/CTLA4-HLA DR+/CD8–CD4+/RA-CCR7-Tem	0.10336134453781512	T	D7 Imm1	S078	Protected	D007	IMRAS-057-078	CD4+ T	CD4+ T: CTLA4-HLADR+RA-CCR7-Tem
14: Protected-IMRAS-078 D7 Imm1	CD14-CD19-/CD3+/CTLA4-HLA DR+/CD8–CD4+/RA-CCR7-Tem	0.10336134453781512	T	D7 Imm1	S078	Protected	D007	IMRAS-057-078	CD4+ Tem	CD4+ Tem: CTLA4-HLADR+RA-CCR7-
14: Protected-IMRAS-078 D7 Imm1	CD14-CD19-/CD3+/CTLA4-HLA DR+/CD8+CD4–	0.12857142857142856	T	D7 Imm1	S078	Protected	D007	IMRAS-057-078	CD8+ T	CD8+ T: CTLA4-HLADR+
14: Protected-IMRAS-078 D7 Imm1	CD14-CD19-/CD3+/CTLA4-HLA DR+/CD8+CD4–/RA+CCR7+naive	0.03831932773109244	T	D7 Imm1	S078	Protected	D007	IMRAS-057-078	CD8+ T	CD8+ T: CTLA4-HLADR+RA+CCR7+naive
14: Protected-IMRAS-078 D7 Imm1	CD14-CD19-/CD3+/CTLA4-HLA DR+/CD8+CD4–/RA+CCR7+naive	0.03831932773109244	T	D7 Imm1	S078	Protected	D007	IMRAS-057-078	CD8+ T naive	CD8+ T naive: CTLA4-HLADR+RA+CCR7+
14: Protected-IMRAS-078 D7 Imm1	CD14-CD19-/CD3+/CTLA4-HLA DR+/CD8+CD4–/RA+CCR7-TEMRA	0.01411764705882353	T	D7 Imm1	S078	Protected	D007	IMRAS-057-078	CD8+ T	CD8+ T: CTLA4-HLADR+RA+CCR7-TEMRA
14: Protected-IMRAS-078 D7 Imm1	CD14-CD19-/CD3+/CTLA4-HLA DR+/CD8+CD4–/RA+CCR7-TEMRA	0.01411764705882353	T	D7 Imm1	S078	Protected	D007	IMRAS-057-078	CD8+ TEMRA	CD8+ TEMRA: CTLA4-HLADR+RA+CCR7-
14: Protected-IMRAS-078 D7 Imm1	CD14-CD19-/CD3+/CTLA4-HLA DR+/CD8+CD4–/RA-CCR7+Tcm	0.027394957983193278	T	D7 Imm1	S078	Protected	D007	IMRAS-057-078	CD8+ T	CD8+ T: CTLA4-HLADR+RA-CCR7+Tcm
14: Protected-IMRAS-078 D7 Imm1	CD14-CD19-/CD3+/CTLA4-HLA DR+/CD8+CD4–/RA-CCR7+Tcm	0.027394957983193278	T	D7 Imm1	S078	Protected	D007	IMRAS-057-078	CD8+ Tcm	CD8+ Tcm: CTLA4-HLADR+RA-CCR7+
14: Protected-IMRAS-078 D7 Imm1	CD14-CD19-/CD3+/CTLA4-HLA DR+/CD8+CD4–/RA-CCR7-Tem	0.0480672268907563	T	D7 Imm1	S078	Protected	D007	IMRAS-057-078	CD8+ T	CD8+ T: CTLA4-HLADR+RA-CCR7-Tem
14: Protected-IMRAS-078 D7 Imm1	CD14-CD19-/CD3+/CTLA4-HLA DR+/CD8+CD4–/RA-CCR7-Tem	0.0480672268907563	T	D7 Imm1	S078	Protected	D007	IMRAS-057-078	CD8+ Tem	CD8+ Tem: CTLA4-HLADR+RA-CCR7-
14: Protected-IMRAS-078 D7 Imm1	CD14-CD19-/CD3+/CTLA4+HLA DR+/CD8–CD4+	0.43243697478991594	T	D7 Imm1	S078	Protected	D007	IMRAS-057-078	CD4+ T	CD4+ T: CTLA4+HLADR+
14: Protected-IMRAS-078 D7 Imm1	CD14-CD19-/CD3+/CTLA4+HLA DR+/CD8–CD4+/RA+CCR7+naive	0.0173109243697479	T	D7 Imm1	S078	Protected	D007	IMRAS-057-078	CD4+ T	CD4+ T: CTLA4+HLADR+RA+CCR7+naive
14: Protected-IMRAS-078 D7 Imm1	CD14-CD19-/CD3+/CTLA4+HLA DR+/CD8–CD4+/RA+CCR7+naive	0.0173109243697479	T	D7 Imm1	S078	Protected	D007	IMRAS-057-078	CD4+ T naive	CD4+ T naive: CTLA4+HLADR+RA+CCR7+
14: Protected-IMRAS-078 D7 Imm1	CD14-CD19-/CD3+/CTLA4+HLA DR+/CD8–CD4+/RA+CCR7-TEMRA	0.0015126050420168067	T	D7 Imm1	S078	Protected	D007	IMRAS-057-078	CD4+ T	CD4+ T: CTLA4+HLADR+RA+CCR7-TEMRA
14: Protected-IMRAS-078 D7 Imm1	CD14-CD19-/CD3+/CTLA4+HLA DR+/CD8–CD4+/RA+CCR7-TEMRA	0.0015126050420168067	T	D7 Imm1	S078	Protected	D007	IMRAS-057-078	CD4+ TEMRA	CD4+ TEMRA: CTLA4+HLADR+RA+CCR7-
14: Protected-IMRAS-078 D7 Imm1	CD14-CD19-/CD3+/CTLA4+HLA DR+/CD8–CD4+/RA-CCR7+Tcm	0.21210084033613447	T	D7 Imm1	S078	Protected	D007	IMRAS-057-078	CD4+ T	CD4+ T: CTLA4+HLADR+RA-CCR7+Tcm
14: Protected-IMRAS-078 D7 Imm1	CD14-CD19-/CD3+/CTLA4+HLA DR+/CD8–CD4+/RA-CCR7+Tcm	0.21210084033613447	T	D7 Imm1	S078	Protected	D007	IMRAS-057-078	CD4+ Tcm	CD4+ Tcm: CTLA4+HLADR+RA-CCR7+
14: Protected-IMRAS-078 D7 Imm1	CD14-CD19-/CD3+/CTLA4+HLA DR+/CD8–CD4+/RA-CCR7-Tem	0.20151260504201682	T	D7 Imm1	S078	Protected	D007	IMRAS-057-078	CD4+ T	CD4+ T: CTLA4+HLADR+RA-CCR7-Tem
14: Protected-IMRAS-078 D7 Imm1	CD14-CD19-/CD3+/CTLA4+HLA DR+/CD8–CD4+/RA-CCR7-Tem	0.20151260504201682	T	D7 Imm1	S078	Protected	D007	IMRAS-057-078	CD4+ Tem	CD4+ Tem: CTLA4+HLADR+RA-CCR7-
14: Protected-IMRAS-078 D7 Imm1	CD14-CD19-/CD3+/CTLA4+HLA DR+/CD8+CD4–	0.018823529411764704	T	D7 Imm1	S078	Protected	D007	IMRAS-057-078	CD8+ T	CD8+ T: CTLA4+HLADR+
14: Protected-IMRAS-078 D7 Imm1	CD14-CD19-/CD3+/CTLA4+HLA DR+/CD8+CD4–/RA+CCR7+naive	0.005714285714285714	T	D7 Imm1	S078	Protected	D007	IMRAS-057-078	CD8+ T	CD8+ T: CTLA4+HLADR+RA+CCR7+naive
14: Protected-IMRAS-078 D7 Imm1	CD14-CD19-/CD3+/CTLA4+HLA DR+/CD8+CD4–/RA+CCR7+naive	0.005714285714285714	T	D7 Imm1	S078	Protected	D007	IMRAS-057-078	CD8+ T naive	CD8+ T naive: CTLA4+HLADR+RA+CCR7+
14: Protected-IMRAS-078 D7 Imm1	CD14-CD19-/CD3+/CTLA4+HLA DR+/CD8+CD4–/RA+CCR7-TEMRA	8.403361344537816e-4	T	D7 Imm1	S078	Protected	D007	IMRAS-057-078	CD8+ T	CD8+ T: CTLA4+HLADR+RA+CCR7-TEMRA
14: Protected-IMRAS-078 D7 Imm1	CD14-CD19-/CD3+/CTLA4+HLA DR+/CD8+CD4–/RA+CCR7-TEMRA	8.403361344537816e-4	T	D7 Imm1	S078	Protected	D007	IMRAS-057-078	CD8+ TEMRA	CD8+ TEMRA: CTLA4+HLADR+RA+CCR7-
14: Protected-IMRAS-078 D7 Imm1	CD14-CD19-/CD3+/CTLA4+HLA DR+/CD8+CD4–/RA-CCR7+Tcm	0.005378151260504202	T	D7 Imm1	S078	Protected	D007	IMRAS-057-078	CD8+ T	CD8+ T: CTLA4+HLADR+RA-CCR7+Tcm
14: Protected-IMRAS-078 D7 Imm1	CD14-CD19-/CD3+/CTLA4+HLA DR+/CD8+CD4–/RA-CCR7+Tcm	0.005378151260504202	T	D7 Imm1	S078	Protected	D007	IMRAS-057-078	CD8+ Tcm	CD8+ Tcm: CTLA4+HLADR+RA-CCR7+
14: Protected-IMRAS-078 D7 Imm1	CD14-CD19-/CD3+/CTLA4+HLA DR+/CD8+CD4–/RA-CCR7-Tem	0.006890756302521009	T	D7 Imm1	S078	Protected	D007	IMRAS-057-078	CD8+ T	CD8+ T: CTLA4+HLADR+RA-CCR7-Tem
14: Protected-IMRAS-078 D7 Imm1	CD14-CD19-/CD3+/CTLA4+HLA DR+/CD8+CD4–/RA-CCR7-Tem	0.006890756302521009	T	D7 Imm1	S078	Protected	D007	IMRAS-057-078	CD8+ Tem	CD8+ Tem: CTLA4+HLADR+RA-CCR7-
14: Protected-IMRAS-078 D7 Imm1	CD14-CD19-/CD3+/CTLA4+HLA DR-/CD8–CD4+	2.11781512605042	T	D7 Imm1	S078	Protected	D007	IMRAS-057-078	CD4+ T	CD4+ T: CTLA4+HLADR-
14: Protected-IMRAS-078 D7 Imm1	CD14-CD19-/CD3+/CTLA4+HLA DR-/CD8–CD4+/RA+CCR7+naive	0.2884033613445378	T	D7 Imm1	S078	Protected	D007	IMRAS-057-078	CD4+ T	CD4+ T: CTLA4+HLADR-RA+CCR7+naive
14: Protected-IMRAS-078 D7 Imm1	CD14-CD19-/CD3+/CTLA4+HLA DR-/CD8–CD4+/RA+CCR7+naive	0.2884033613445378	T	D7 Imm1	S078	Protected	D007	IMRAS-057-078	CD4+ T naive	CD4+ T naive: CTLA4+HLADR-RA+CCR7+
14: Protected-IMRAS-078 D7 Imm1	CD14-CD19-/CD3+/CTLA4+HLA DR-/CD8–CD4+/RA+CCR7-TEMRA	0.0031932773109243696	T	D7 Imm1	S078	Protected	D007	IMRAS-057-078	CD4+ T	CD4+ T: CTLA4+HLADR-RA+CCR7-TEMRA
14: Protected-IMRAS-078 D7 Imm1	CD14-CD19-/CD3+/CTLA4+HLA DR-/CD8–CD4+/RA+CCR7-TEMRA	0.0031932773109243696	T	D7 Imm1	S078	Protected	D007	IMRAS-057-078	CD4+ TEMRA	CD4+ TEMRA: CTLA4+HLADR-RA+CCR7-
14: Protected-IMRAS-078 D7 Imm1	CD14-CD19-/CD3+/CTLA4+HLA DR-/CD8–CD4+/RA-CCR7+Tcm	1.2719327731092438	T	D7 Imm1	S078	Protected	D007	IMRAS-057-078	CD4+ T	CD4+ T: CTLA4+HLADR-RA-CCR7+Tcm
14: Protected-IMRAS-078 D7 Imm1	CD14-CD19-/CD3+/CTLA4+HLA DR-/CD8–CD4+/RA-CCR7+Tcm	1.2719327731092438	T	D7 Imm1	S078	Protected	D007	IMRAS-057-078	CD4+ Tcm	CD4+ Tcm: CTLA4+HLADR-RA-CCR7+
14: Protected-IMRAS-078 D7 Imm1	CD14-CD19-/CD3+/CTLA4+HLA DR-/CD8–CD4+/RA-CCR7-Tem	0.5485714285714286	T	D7 Imm1	S078	Protected	D007	IMRAS-057-078	CD4+ T	CD4+ T: CTLA4+HLADR-RA-CCR7-Tem
14: Protected-IMRAS-078 D7 Imm1	CD14-CD19-/CD3+/CTLA4+HLA DR-/CD8–CD4+/RA-CCR7-Tem	0.5485714285714286	T	D7 Imm1	S078	Protected	D007	IMRAS-057-078	CD4+ Tem	CD4+ Tem: CTLA4+HLADR-RA-CCR7-
14: Protected-IMRAS-078 D7 Imm1	CD14-CD19-/CD3+/CTLA4+HLA DR-/CD8+CD4–	0.04773109243697479	T	D7 Imm1	S078	Protected	D007	IMRAS-057-078	CD8+ T	CD8+ T: CTLA4+HLADR-
14: Protected-IMRAS-078 D7 Imm1	CD14-CD19-/CD3+/CTLA4+HLA DR-/CD8+CD4–/RA+CCR7+naive	0.025378151260504203	T	D7 Imm1	S078	Protected	D007	IMRAS-057-078	CD8+ T	CD8+ T: CTLA4+HLADR-RA+CCR7+naive
14: Protected-IMRAS-078 D7 Imm1	CD14-CD19-/CD3+/CTLA4+HLA DR-/CD8+CD4–/RA+CCR7+naive	0.025378151260504203	T	D7 Imm1	S078	Protected	D007	IMRAS-057-078	CD8+ T naive	CD8+ T naive: CTLA4+HLADR-RA+CCR7+
14: Protected-IMRAS-078 D7 Imm1	CD14-CD19-/CD3+/CTLA4+HLA DR-/CD8+CD4–/RA+CCR7-TEMRA	0.0036974789915966387	T	D7 Imm1	S078	Protected	D007	IMRAS-057-078	CD8+ T	CD8+ T: CTLA4+HLADR-RA+CCR7-TEMRA
14: Protected-IMRAS-078 D7 Imm1	CD14-CD19-/CD3+/CTLA4+HLA DR-/CD8+CD4–/RA+CCR7-TEMRA	0.0036974789915966387	T	D7 Imm1	S078	Protected	D007	IMRAS-057-078	CD8+ TEMRA	CD8+ TEMRA: CTLA4+HLADR-RA+CCR7-
14: Protected-IMRAS-078 D7 Imm1	CD14-CD19-/CD3+/CTLA4+HLA DR-/CD8+CD4–/RA-CCR7+Tcm	0.010756302521008404	T	D7 Imm1	S078	Protected	D007	IMRAS-057-078	CD8+ T	CD8+ T: CTLA4+HLADR-RA-CCR7+Tcm
14: Protected-IMRAS-078 D7 Imm1	CD14-CD19-/CD3+/CTLA4+HLA DR-/CD8+CD4–/RA-CCR7+Tcm	0.010756302521008404	T	D7 Imm1	S078	Protected	D007	IMRAS-057-078	CD8+ Tcm	CD8+ Tcm: CTLA4+HLADR-RA-CCR7+
14: Protected-IMRAS-078 D7 Imm1	CD14-CD19-/CD3+/CTLA4+HLA DR-/CD8+CD4–/RA-CCR7-Tem	0.00773109243697479	T	D7 Imm1	S078	Protected	D007	IMRAS-057-078	CD8+ T	CD8+ T: CTLA4+HLADR-RA-CCR7-Tem
14: Protected-IMRAS-078 D7 Imm1	CD14-CD19-/CD3+/CTLA4+HLA DR-/CD8+CD4–/RA-CCR7-Tem	0.00773109243697479	T	D7 Imm1	S078	Protected	D007	IMRAS-057-078	CD8+ Tem	CD8+ Tem: CTLA4+HLADR-RA-CCR7-
14: Protected-IMRAS-078 D7 Imm1	CD14-CD19-/CD3+/CTLA4-HLA DR-/CD8–CD4+	35.46218487394958	T	D7 Imm1	S078	Protected	D007	IMRAS-057-078	CD4+ T	CD4+ T: CTLA4-HLADR-
14: Protected-IMRAS-078 D7 Imm1	CD14-CD19-/CD3+/CTLA4-HLA DR-/CD8–CD4+/RA+CCR7+naive	19.66386554621849	T	D7 Imm1	S078	Protected	D007	IMRAS-057-078	CD4+ T	CD4+ T: CTLA4-HLADR-RA+CCR7+naive
14: Protected-IMRAS-078 D7 Imm1	CD14-CD19-/CD3+/CTLA4-HLA DR-/CD8–CD4+/RA+CCR7+naive	19.66386554621849	T	D7 Imm1	S078	Protected	D007	IMRAS-057-078	CD4+ T naive	CD4+ T naive: CTLA4-HLADR-RA+CCR7+
14: Protected-IMRAS-078 D7 Imm1	CD14-CD19-/CD3+/CTLA4-HLA DR-/CD8–CD4+/RA+CCR7-TEMRA	0.06605042016806723	T	D7 Imm1	S078	Protected	D007	IMRAS-057-078	CD4+ T	CD4+ T: CTLA4-HLADR-RA+CCR7-TEMRA
14: Protected-IMRAS-078 D7 Imm1	CD14-CD19-/CD3+/CTLA4-HLA DR-/CD8–CD4+/RA+CCR7-TEMRA	0.06605042016806723	T	D7 Imm1	S078	Protected	D007	IMRAS-057-078	CD4+ TEMRA	CD4+ TEMRA: CTLA4-HLADR-RA+CCR7-
14: Protected-IMRAS-078 D7 Imm1	CD14-CD19-/CD3+/CTLA4-HLA DR-/CD8–CD4+/RA-CCR7+Tcm	12.379663865546219	T	D7 Imm1	S078	Protected	D007	IMRAS-057-078	CD4+ T	CD4+ T: CTLA4-HLADR-RA-CCR7+Tcm
14: Protected-IMRAS-078 D7 Imm1	CD14-CD19-/CD3+/CTLA4-HLA DR-/CD8–CD4+/RA-CCR7+Tcm	12.379663865546219	T	D7 Imm1	S078	Protected	D007	IMRAS-057-078	CD4+ Tcm	CD4+ Tcm: CTLA4-HLADR-RA-CCR7+
14: Protected-IMRAS-078 D7 Imm1	CD14-CD19-/CD3+/CTLA4-HLA DR-/CD8–CD4+/RA-CCR7-Tem	3.100840336134454	T	D7 Imm1	S078	Protected	D007	IMRAS-057-078	CD4+ T	CD4+ T: CTLA4-HLADR-RA-CCR7-Tem
14: Protected-IMRAS-078 D7 Imm1	CD14-CD19-/CD3+/CTLA4-HLA DR-/CD8–CD4+/RA-CCR7-Tem	3.100840336134454	T	D7 Imm1	S078	Protected	D007	IMRAS-057-078	CD4+ Tem	CD4+ Tem: CTLA4-HLADR-RA-CCR7-
14: Protected-IMRAS-078 D7 Imm1	CD14-CD19-/CD3+/CTLA4-HLA DR-/CD8+CD4–	15.414453781512606	T	D7 Imm1	S078	Protected	D007	IMRAS-057-078	CD8+ T	CD8+ T: CTLA4-HLADR-
14: Protected-IMRAS-078 D7 Imm1	CD14-CD19-/CD3+/CTLA4-HLA DR-/CD8+CD4–/RA+CCR7+naive	10.466050420168067	T	D7 Imm1	S078	Protected	D007	IMRAS-057-078	CD8+ T	CD8+ T: CTLA4-HLADR-RA+CCR7+naive
14: Protected-IMRAS-078 D7 Imm1	CD14-CD19-/CD3+/CTLA4-HLA DR-/CD8+CD4–/RA+CCR7+naive	10.466050420168067	T	D7 Imm1	S078	Protected	D007	IMRAS-057-078	CD8+ T naive	CD8+ T naive: CTLA4-HLADR-RA+CCR7+
14: Protected-IMRAS-078 D7 Imm1	CD14-CD19-/CD3+/CTLA4-HLA DR-/CD8+CD4–/RA+CCR7-TEMRA	0.7166386554621849	T	D7 Imm1	S078	Protected	D007	IMRAS-057-078	CD8+ T	CD8+ T: CTLA4-HLADR-RA+CCR7-TEMRA
14: Protected-IMRAS-078 D7 Imm1	CD14-CD19-/CD3+/CTLA4-HLA DR-/CD8+CD4–/RA+CCR7-TEMRA	0.7166386554621849	T	D7 Imm1	S078	Protected	D007	IMRAS-057-078	CD8+ TEMRA	CD8+ TEMRA: CTLA4-HLADR-RA+CCR7-
14: Protected-IMRAS-078 D7 Imm1	CD14-CD19-/CD3+/CTLA4-HLA DR-/CD8+CD4–/RA-CCR7+Tcm	2.1989915966386553	T	D7 Imm1	S078	Protected	D007	IMRAS-057-078	CD8+ T	CD8+ T: CTLA4-HLADR-RA-CCR7+Tcm
14: Protected-IMRAS-078 D7 Imm1	CD14-CD19-/CD3+/CTLA4-HLA DR-/CD8+CD4–/RA-CCR7+Tcm	2.1989915966386553	T	D7 Imm1	S078	Protected	D007	IMRAS-057-078	CD8+ Tcm	CD8+ Tcm: CTLA4-HLADR-RA-CCR7+
14: Protected-IMRAS-078 D7 Imm1	CD14-CD19-/CD3+/CTLA4-HLA DR-/CD8+CD4–/RA-CCR7-Tem	1.9939495798319329	T	D7 Imm1	S078	Protected	D007	IMRAS-057-078	CD8+ T	CD8+ T: CTLA4-HLADR-RA-CCR7-Tem
14: Protected-IMRAS-078 D7 Imm1	CD14-CD19-/CD3+/CTLA4-HLA DR-/CD8+CD4–/RA-CCR7-Tem	1.9939495798319329	T	D7 Imm1	S078	Protected	D007	IMRAS-057-078	CD8+ Tem	CD8+ Tem: CTLA4-HLADR-RA-CCR7-
14: Protected-IMRAS-078 D7 Imm1	CD14-CD19-/CD3+/PD1+/CD8–CD4+	8.848067226890755	T	D7 Imm1	S078	Protected	D007	IMRAS-057-078	CD4+ T	CD4+ T: PD1+
14: Protected-IMRAS-078 D7 Imm1	CD14-CD19-/CD3+/PD1+/CD8–CD4+/RA+CCR7+naive	0.5836974789915966	T	D7 Imm1	S078	Protected	D007	IMRAS-057-078	CD4+ T	CD4+ T: PD1+RA+CCR7+naive
14: Protected-IMRAS-078 D7 Imm1	CD14-CD19-/CD3+/PD1+/CD8–CD4+/RA+CCR7+naive	0.5836974789915966	T	D7 Imm1	S078	Protected	D007	IMRAS-057-078	CD4+ T naive	CD4+ T naive: PD1+RA+CCR7+
14: Protected-IMRAS-078 D7 Imm1	CD14-CD19-/CD3+/PD1+/CD8–CD4+/RA+CCR7-TEMRA	0.04352941176470588	T	D7 Imm1	S078	Protected	D007	IMRAS-057-078	CD4+ T	CD4+ T: PD1+RA+CCR7-TEMRA
14: Protected-IMRAS-078 D7 Imm1	CD14-CD19-/CD3+/PD1+/CD8–CD4+/RA+CCR7-TEMRA	0.04352941176470588	T	D7 Imm1	S078	Protected	D007	IMRAS-057-078	CD4+ TEMRA	CD4+ TEMRA: PD1+RA+CCR7-
14: Protected-IMRAS-078 D7 Imm1	CD14-CD19-/CD3+/PD1+/CD8–CD4+/RA-CCR7+Tcm	5.540672268907563	T	D7 Imm1	S078	Protected	D007	IMRAS-057-078	CD4+ T	CD4+ T: PD1+RA-CCR7+Tcm
14: Protected-IMRAS-078 D7 Imm1	CD14-CD19-/CD3+/PD1+/CD8–CD4+/RA-CCR7+Tcm	5.540672268907563	T	D7 Imm1	S078	Protected	D007	IMRAS-057-078	CD4+ Tcm	CD4+ Tcm: PD1+RA-CCR7+
14: Protected-IMRAS-078 D7 Imm1	CD14-CD19-/CD3+/PD1+/CD8–CD4+/RA-CCR7-Tem	2.6672268907563024	T	D7 Imm1	S078	Protected	D007	IMRAS-057-078	CD4+ T	CD4+ T: PD1+RA-CCR7-Tem
14: Protected-IMRAS-078 D7 Imm1	CD14-CD19-/CD3+/PD1+/CD8–CD4+/RA-CCR7-Tem	2.6672268907563024	T	D7 Imm1	S078	Protected	D007	IMRAS-057-078	CD4+ Tem	CD4+ Tem: PD1+RA-CCR7-
14: Protected-IMRAS-078 D7 Imm1	CD14-CD19-/CD3+/PD1+/CD8+CD4–	2.7233613445378153	T	D7 Imm1	S078	Protected	D007	IMRAS-057-078	CD8+ T	CD8+ T: PD1+
14: Protected-IMRAS-078 D7 Imm1	CD14-CD19-/CD3+/PD1+/CD8+CD4–/RA+CCR7+naive	0.5050420168067227	T	D7 Imm1	S078	Protected	D007	IMRAS-057-078	CD8+ T	CD8+ T: PD1+RA+CCR7+naive
14: Protected-IMRAS-078 D7 Imm1	CD14-CD19-/CD3+/PD1+/CD8+CD4–/RA+CCR7+naive	0.5050420168067227	T	D7 Imm1	S078	Protected	D007	IMRAS-057-078	CD8+ T naive	CD8+ T naive: PD1+RA+CCR7+
14: Protected-IMRAS-078 D7 Imm1	CD14-CD19-/CD3+/PD1+/CD8+CD4–/RA+CCR7-TEMRA	0.33294117647058824	T	D7 Imm1	S078	Protected	D007	IMRAS-057-078	CD8+ T	CD8+ T: PD1+RA+CCR7-TEMRA
14: Protected-IMRAS-078 D7 Imm1	CD14-CD19-/CD3+/PD1+/CD8+CD4–/RA+CCR7-TEMRA	0.33294117647058824	T	D7 Imm1	S078	Protected	D007	IMRAS-057-078	CD8+ TEMRA	CD8+ TEMRA: PD1+RA+CCR7-
14: Protected-IMRAS-078 D7 Imm1	CD14-CD19-/CD3+/PD1+/CD8+CD4–/RA-CCR7+Tcm	0.7289075630252101	T	D7 Imm1	S078	Protected	D007	IMRAS-057-078	CD8+ T	CD8+ T: PD1+RA-CCR7+Tcm
14: Protected-IMRAS-078 D7 Imm1	CD14-CD19-/CD3+/PD1+/CD8+CD4–/RA-CCR7+Tcm	0.7289075630252101	T	D7 Imm1	S078	Protected	D007	IMRAS-057-078	CD8+ Tcm	CD8+ Tcm: PD1+RA-CCR7+
14: Protected-IMRAS-078 D7 Imm1	CD14-CD19-/CD3+/PD1+/CD8+CD4–/RA-CCR7-Tem	1.145546218487395	T	D7 Imm1	S078	Protected	D007	IMRAS-057-078	CD8+ T	CD8+ T: PD1+RA-CCR7-Tem
14: Protected-IMRAS-078 D7 Imm1	CD14-CD19-/CD3+/PD1+/CD8+CD4–/RA-CCR7-Tem	1.145546218487395	T	D7 Imm1	S078	Protected	D007	IMRAS-057-078	CD8+ Tem	CD8+ Tem: PD1+RA-CCR7-
14: Protected-IMRAS-078 D7 Imm1	CD14-CD19-/CD3+/T-bet+/CD8–CD4+	0.2784873949579832	T	D7 Imm1	S078	Protected	D007	IMRAS-057-078	CD4+ T	CD4+ T: T-bet+
14: Protected-IMRAS-078 D7 Imm1	CD14-CD19-/CD3+/T-bet+/CD8–CD4+/RA+CCR7-TEMRA	0.016134453781512605	T	D7 Imm1	S078	Protected	D007	IMRAS-057-078	CD4+ T	CD4+ T: T-bet+RA+CCR7-TEMRA
14: Protected-IMRAS-078 D7 Imm1	CD14-CD19-/CD3+/T-bet+/CD8–CD4+/RA+CCR7-TEMRA	0.016134453781512605	T	D7 Imm1	S078	Protected	D007	IMRAS-057-078	CD4+ TEMRA	CD4+ TEMRA: T-bet+RA+CCR7-
14: Protected-IMRAS-078 D7 Imm1	CD14-CD19-/CD3+/T-bet+/CD8–CD4+/RA+CCR7+naive	0.1707563025210084	T	D7 Imm1	S078	Protected	D007	IMRAS-057-078	CD4+ T	CD4+ T: T-bet+RA+CCR7+naive
14: Protected-IMRAS-078 D7 Imm1	CD14-CD19-/CD3+/T-bet+/CD8–CD4+/RA+CCR7+naive	0.1707563025210084	T	D7 Imm1	S078	Protected	D007	IMRAS-057-078	CD4+ T naive	CD4+ T naive: T-bet+RA+CCR7+
14: Protected-IMRAS-078 D7 Imm1	CD14-CD19-/CD3+/T-bet+/CD8–CD4+/RA-CCR7+Tcm	0.029075630252100842	T	D7 Imm1	S078	Protected	D007	IMRAS-057-078	CD4+ T	CD4+ T: T-bet+RA-CCR7+Tcm
14: Protected-IMRAS-078 D7 Imm1	CD14-CD19-/CD3+/T-bet+/CD8–CD4+/RA-CCR7+Tcm	0.029075630252100842	T	D7 Imm1	S078	Protected	D007	IMRAS-057-078	CD4+ Tcm	CD4+ Tcm: T-bet+RA-CCR7+
14: Protected-IMRAS-078 D7 Imm1	CD14-CD19-/CD3+/T-bet+/CD8–CD4+/RA-CCR7-Tem	0.06218487394957983	T	D7 Imm1	S078	Protected	D007	IMRAS-057-078	CD4+ T	CD4+ T: T-bet+RA-CCR7-Tem
14: Protected-IMRAS-078 D7 Imm1	CD14-CD19-/CD3+/T-bet+/CD8–CD4+/RA-CCR7-Tem	0.06218487394957983	T	D7 Imm1	S078	Protected	D007	IMRAS-057-078	CD4+ Tem	CD4+ Tem: T-bet+RA-CCR7-
14: Protected-IMRAS-078 D7 Imm1	CD14-CD19-/CD3+/T-bet+/CD8+CD4–	0.4307563025210084	T	D7 Imm1	S078	Protected	D007	IMRAS-057-078	CD8+ T	CD8+ T: T-bet+
14: Protected-IMRAS-078 D7 Imm1	CD14-CD19-/CD3+/T-bet+/CD8+CD4–/RA+CCR7+naive	0.12319327731092437	T	D7 Imm1	S078	Protected	D007	IMRAS-057-078	CD8+ T	CD8+ T: T-bet+RA+CCR7+naive
14: Protected-IMRAS-078 D7 Imm1	CD14-CD19-/CD3+/T-bet+/CD8+CD4–/RA+CCR7+naive	0.12319327731092437	T	D7 Imm1	S078	Protected	D007	IMRAS-057-078	CD8+ T naive	CD8+ T naive: T-bet+RA+CCR7+
14: Protected-IMRAS-078 D7 Imm1	CD14-CD19-/CD3+/T-bet+/CD8+CD4–/RA+CCR7-TEMRA	0.17647058823529413	T	D7 Imm1	S078	Protected	D007	IMRAS-057-078	CD8+ T	CD8+ T: T-bet+RA+CCR7-TEMRA
14: Protected-IMRAS-078 D7 Imm1	CD14-CD19-/CD3+/T-bet+/CD8+CD4–/RA+CCR7-TEMRA	0.17647058823529413	T	D7 Imm1	S078	Protected	D007	IMRAS-057-078	CD8+ TEMRA	CD8+ TEMRA: T-bet+RA+CCR7-
14: Protected-IMRAS-078 D7 Imm1	CD14-CD19-/CD3+/T-bet+/CD8+CD4–/RA-CCR7+Tcm	0.01546218487394958	T	D7 Imm1	S078	Protected	D007	IMRAS-057-078	CD8+ T	CD8+ T: T-bet+RA-CCR7+Tcm
14: Protected-IMRAS-078 D7 Imm1	CD14-CD19-/CD3+/T-bet+/CD8+CD4–/RA-CCR7+Tcm	0.01546218487394958	T	D7 Imm1	S078	Protected	D007	IMRAS-057-078	CD8+ Tcm	CD8+ Tcm: T-bet+RA-CCR7+
14: Protected-IMRAS-078 D7 Imm1	CD14-CD19-/CD3+/T-bet+/CD8+CD4–/RA-CCR7-Tem	0.11563025210084034	T	D7 Imm1	S078	Protected	D007	IMRAS-057-078	CD8+ T	CD8+ T: T-bet+RA-CCR7-Tem
14: Protected-IMRAS-078 D7 Imm1	CD14-CD19-/CD3+/T-bet+/CD8+CD4–/RA-CCR7-Tem	0.11563025210084034	T	D7 Imm1	S078	Protected	D007	IMRAS-057-078	CD8+ Tem	CD8+ Tem: T-bet+RA-CCR7-
21: Protected-IMRAS-078 D14 Imm1	CD14-CD19-/CD3+/CD8–CD4+	39.75609756097561	T	D14 Imm1	S078	Protected	D014	IMRAS-057-078	CD4+ T	CD4+ T: Total
21: Protected-IMRAS-078 D14 Imm1	CD14-CD19-/CD3+/CD8–CD4+/PD1+CXCR5-	8.529268292682927	T	D14 Imm1	S078	Protected	D014	IMRAS-057-078	CD4+ T	CD4+ T: PD1+CXCR5-
21: Protected-IMRAS-078 D14 Imm1	CD14-CD19-/CD3+/CD8–CD4+/Tfh PD1+CXCR5+	0.5185365853658537	T	D14 Imm1	S078	Protected	D014	IMRAS-057-078	CD4+ T	CD4+ T: TfhPD1+CXCR5+
21: Protected-IMRAS-078 D14 Imm1	CD14-CD19-/CD3+/CD8–CD4+/Tfh PD1+CXCR5+	0.5185365853658537	T	D14 Imm1	S078	Protected	D014	IMRAS-057-078	CD4+ Tfh	CD4+ Tfh: PD1+CXCR5+
21: Protected-IMRAS-078 D14 Imm1	CD14-CD19-/CD3+/CD8–CD4+/Tfh PD1+CXCR5+/CXCR3+	0.1073170731707317	T	D14 Imm1	S078	Protected	D014	IMRAS-057-078	CD4+ T	CD4+ T: TfhPD1+CXCR5+CXCR3+
21: Protected-IMRAS-078 D14 Imm1	CD14-CD19-/CD3+/CD8–CD4+/Tfh PD1+CXCR5+/CXCR3+	0.1073170731707317	T	D14 Imm1	S078	Protected	D014	IMRAS-057-078	CD4+ Tfh	CD4+ Tfh: PD1+CXCR5+CXCR3+
21: Protected-IMRAS-078 D14 Imm1	CD14-CD19-/CD3+/CD8–CD4+/Tfh PD1+CXCR5+/CD25+FOXp3+	0.01731707317073171	T	D14 Imm1	S078	Protected	D014	IMRAS-057-078	CD4+ T	CD4+ T: TfhPD1+CXCR5+CD25+FOXp3+
21: Protected-IMRAS-078 D14 Imm1	CD14-CD19-/CD3+/CD8–CD4+/Tfh PD1+CXCR5+/CD25+FOXp3+	0.01731707317073171	T	D14 Imm1	S078	Protected	D014	IMRAS-057-078	CD4+ Tfh	CD4+ Tfh: PD1+CXCR5+CD25+FOXp3+
21: Protected-IMRAS-078 D14 Imm1	CD14-CD19-/CD3+/CD8–CD4+/CXCR5+PD1-	0.8217073170731707	T	D14 Imm1	S078	Protected	D014	IMRAS-057-078	CD4+ T	CD4+ T: CXCR5+PD1-
21: Protected-IMRAS-078 D14 Imm1	CD14-CD19-/CD3+/CD8–CD4+/RA+CCR7-TEMRA	0.05609756097560976	T	D14 Imm1	S078	Protected	D014	IMRAS-057-078	CD4+ T	CD4+ T: RA+CCR7-TEMRA
21: Protected-IMRAS-078 D14 Imm1	CD14-CD19-/CD3+/CD8–CD4+/RA+CCR7+naive	20.895853658536584	T	D14 Imm1	S078	Protected	D014	IMRAS-057-078	CD4+ T	CD4+ T: RA+CCR7+naive
21: Protected-IMRAS-078 D14 Imm1	CD14-CD19-/CD3+/CD8–CD4+/RA-CCR7+Tcm	15.067804878048781	T	D14 Imm1	S078	Protected	D014	IMRAS-057-078	CD4+ T	CD4+ T: RA-CCR7+Tcm
21: Protected-IMRAS-078 D14 Imm1	CD14-CD19-/CD3+/CD8–CD4+/RA-CCR7-Tem	3.591951219512195	T	D14 Imm1	S078	Protected	D014	IMRAS-057-078	CD4+ T	CD4+ T: RA-CCR7-Tem
21: Protected-IMRAS-078 D14 Imm1	CD14-CD19-/CD3+/CD8–CD4+/Treg	2.102439024390244	T	D14 Imm1	S078	Protected	D014	IMRAS-057-078	CD4+ T	CD4+ T: Treg
21: Protected-IMRAS-078 D14 Imm1	CD14-CD19-/CD3+/CD8–CD4+/Treg	2.102439024390244	T	D14 Imm1	S078	Protected	D014	IMRAS-057-078	CD4+ Treg	CD4+ Treg: Total
21: Protected-IMRAS-078 D14 Imm1	CD14-CD19-/CD3+/CD8–CD4+/Treg/CD38– HLA DR–	1.111219512195122	T	D14 Imm1	S078	Protected	D014	IMRAS-057-078	CD4+ T	CD4+ T: TregCD38–HLADR–
21: Protected-IMRAS-078 D14 Imm1	CD14-CD19-/CD3+/CD8–CD4+/Treg/CD38– HLA DR–	1.111219512195122	T	D14 Imm1	S078	Protected	D014	IMRAS-057-078	CD4+ Treg	CD4+ Treg: CD38–HLADR–
21: Protected-IMRAS-078 D14 Imm1	CD14-CD19-/CD3+/CD8–CD4+/Treg/CD38–HLA DR+	0.16390243902439025	T	D14 Imm1	S078	Protected	D014	IMRAS-057-078	CD4+ T	CD4+ T: TregCD38–HLADR+
21: Protected-IMRAS-078 D14 Imm1	CD14-CD19-/CD3+/CD8–CD4+/Treg/CD38–HLA DR+	0.16390243902439025	T	D14 Imm1	S078	Protected	D014	IMRAS-057-078	CD4+ Treg	CD4+ Treg: CD38–HLADR+
21: Protected-IMRAS-078 D14 Imm1	CD14-CD19-/CD3+/CD8–CD4+/Treg/CD38 +HLA DR +	0.09951219512195122	T	D14 Imm1	S078	Protected	D014	IMRAS-057-078	CD4+ T	CD4+ T: TregCD38+HLADR+
21: Protected-IMRAS-078 D14 Imm1	CD14-CD19-/CD3+/CD8–CD4+/Treg/CD38 +HLA DR +	0.09951219512195122	T	D14 Imm1	S078	Protected	D014	IMRAS-057-078	CD4+ Treg	CD4+ Treg: CD38+HLADR+
21: Protected-IMRAS-078 D14 Imm1	CD14-CD19-/CD3+/CD8–CD4+/Treg/CD38+HLA DR–	0.7278048780487805	T	D14 Imm1	S078	Protected	D014	IMRAS-057-078	CD4+ T	CD4+ T: TregCD38+HLADR–
21: Protected-IMRAS-078 D14 Imm1	CD14-CD19-/CD3+/CD8–CD4+/Treg/CD38+HLA DR–	0.7278048780487805	T	D14 Imm1	S078	Protected	D014	IMRAS-057-078	CD4+ Treg	CD4+ Treg: CD38+HLADR–
21: Protected-IMRAS-078 D14 Imm1	CD14-CD19-/CD3+/CD8–CD4+/Treg/CD127 hi	0.0748780487804878	T	D14 Imm1	S078	Protected	D014	IMRAS-057-078	CD4+ T	CD4+ T: TregCD127hi
21: Protected-IMRAS-078 D14 Imm1	CD14-CD19-/CD3+/CD8–CD4+/Treg/CD127 hi	0.0748780487804878	T	D14 Imm1	S078	Protected	D014	IMRAS-057-078	CD4+ Treg	CD4+ Treg: CD127hi
21: Protected-IMRAS-078 D14 Imm1	CD14-CD19-/CD3+/CD8–CD4+/Treg/CD127lo	2.027560975609756	T	D14 Imm1	S078	Protected	D014	IMRAS-057-078	CD4+ T	CD4+ T: TregCD127lo
21: Protected-IMRAS-078 D14 Imm1	CD14-CD19-/CD3+/CD8–CD4+/Treg/CD127lo	2.027560975609756	T	D14 Imm1	S078	Protected	D014	IMRAS-057-078	CD4+ Treg	CD4+ Treg: CD127lo
21: Protected-IMRAS-078 D14 Imm1	CD14-CD19-/CD3+/CD8–CD4+/Treg/CTLA4– Ki67+	0.00975609756097561	T	D14 Imm1	S078	Protected	D014	IMRAS-057-078	CD4+ T	CD4+ T: TregCTLA4–Ki67+
21: Protected-IMRAS-078 D14 Imm1	CD14-CD19-/CD3+/CD8–CD4+/Treg/CTLA4– Ki67+	0.00975609756097561	T	D14 Imm1	S078	Protected	D014	IMRAS-057-078	CD4+ Treg	CD4+ Treg: CTLA4–Ki67+
21: Protected-IMRAS-078 D14 Imm1	CD14-CD19-/CD3+/CD8–CD4+/Treg/CTLA4+ Ki67+	0.19609756097560976	T	D14 Imm1	S078	Protected	D014	IMRAS-057-078	CD4+ T	CD4+ T: TregCTLA4+Ki67+
21: Protected-IMRAS-078 D14 Imm1	CD14-CD19-/CD3+/CD8–CD4+/Treg/CTLA4+ Ki67+	0.19609756097560976	T	D14 Imm1	S078	Protected	D014	IMRAS-057-078	CD4+ Treg	CD4+ Treg: CTLA4+Ki67+
21: Protected-IMRAS-078 D14 Imm1	CD14-CD19-/CD3+/CD8–CD4+/Treg/CTLA4+ Ki67-	0.8509756097560975	T	D14 Imm1	S078	Protected	D014	IMRAS-057-078	CD4+ T	CD4+ T: TregCTLA4+Ki67-
21: Protected-IMRAS-078 D14 Imm1	CD14-CD19-/CD3+/CD8–CD4+/Treg/CTLA4+ Ki67-	0.8509756097560975	T	D14 Imm1	S078	Protected	D014	IMRAS-057-078	CD4+ Treg	CD4+ Treg: CTLA4+Ki67-
21: Protected-IMRAS-078 D14 Imm1	CD14-CD19-/CD3+/CD8–CD4+/Treg/CTLA4– Ki67-	1.045609756097561	T	D14 Imm1	S078	Protected	D014	IMRAS-057-078	CD4+ T	CD4+ T: TregCTLA4–Ki67-
21: Protected-IMRAS-078 D14 Imm1	CD14-CD19-/CD3+/CD8–CD4+/Treg/CTLA4– Ki67-	1.045609756097561	T	D14 Imm1	S078	Protected	D014	IMRAS-057-078	CD4+ Treg	CD4+ Treg: CTLA4–Ki67-
21: Protected-IMRAS-078 D14 Imm1	CD14-CD19-/CD3+/CD8+CD4–	15.444146341463414	T	D14 Imm1	S078	Protected	D014	IMRAS-057-078	CD8+ T	CD8+ T: Total
21: Protected-IMRAS-078 D14 Imm1	CD14-CD19-/CD3+/CD8+CD4–/RA+CCR7+naive	11.217560975609755	T	D14 Imm1	S078	Protected	D014	IMRAS-057-078	CD8+ T	CD8+ T: RA+CCR7+naive
21: Protected-IMRAS-078 D14 Imm1	CD14-CD19-/CD3+/CD8+CD4–/RA+CCR7-TEMRA	0.5097560975609756	T	D14 Imm1	S078	Protected	D014	IMRAS-057-078	CD8+ T	CD8+ T: RA+CCR7-TEMRA
21: Protected-IMRAS-078 D14 Imm1	CD14-CD19-/CD3+/CD8+CD4–/RA-CCR7+Tcm	2.379268292682927	T	D14 Imm1	S078	Protected	D014	IMRAS-057-078	CD8+ T	CD8+ T: RA-CCR7+Tcm
21: Protected-IMRAS-078 D14 Imm1	CD14-CD19-/CD3+/CD8+CD4–/RA-CCR7-Tem	1.2926829268292683	T	D14 Imm1	S078	Protected	D014	IMRAS-057-078	CD8+ T	CD8+ T: RA-CCR7-Tem
21: Protected-IMRAS-078 D14 Imm1	CD14-CD19-/CD3+/CXCR3+/CD8–CD4+	2.600487804878049	T	D14 Imm1	S078	Protected	D014	IMRAS-057-078	CD4+ T	CD4+ T: CXCR3+
21: Protected-IMRAS-078 D14 Imm1	CD14-CD19-/CD3+/CXCR3+/CD8–CD4+/RA+CCR7+naive	0.3331707317073171	T	D14 Imm1	S078	Protected	D014	IMRAS-057-078	CD4+ T	CD4+ T: CXCR3+RA+CCR7+naive
21: Protected-IMRAS-078 D14 Imm1	CD14-CD19-/CD3+/CXCR3+/CD8–CD4+/RA+CCR7+naive	0.3331707317073171	T	D14 Imm1	S078	Protected	D014	IMRAS-057-078	CD4+ T naive	CD4+ T naive: CXCR3+RA+CCR7+
21: Protected-IMRAS-078 D14 Imm1	CD14-CD19-/CD3+/CXCR3+/CD8–CD4+/RA+CCR7-TEMRA	0.002926829268292683	T	D14 Imm1	S078	Protected	D014	IMRAS-057-078	CD4+ T	CD4+ T: CXCR3+RA+CCR7-TEMRA
21: Protected-IMRAS-078 D14 Imm1	CD14-CD19-/CD3+/CXCR3+/CD8–CD4+/RA+CCR7-TEMRA	0.002926829268292683	T	D14 Imm1	S078	Protected	D014	IMRAS-057-078	CD4+ TEMRA	CD4+ TEMRA: CXCR3+RA+CCR7-
21: Protected-IMRAS-078 D14 Imm1	CD14-CD19-/CD3+/CXCR3+/CD8–CD4+/RA-CCR7+Tcm	2.0839024390243903	T	D14 Imm1	S078	Protected	D014	IMRAS-057-078	CD4+ T	CD4+ T: CXCR3+RA-CCR7+Tcm
21: Protected-IMRAS-078 D14 Imm1	CD14-CD19-/CD3+/CXCR3+/CD8–CD4+/RA-CCR7+Tcm	2.0839024390243903	T	D14 Imm1	S078	Protected	D014	IMRAS-057-078	CD4+ Tcm	CD4+ Tcm: CXCR3+RA-CCR7+
21: Protected-IMRAS-078 D14 Imm1	CD14-CD19-/CD3+/CXCR3+/CD8–CD4+/RA-CCR7-Tem	0.16609756097560976	T	D14 Imm1	S078	Protected	D014	IMRAS-057-078	CD4+ T	CD4+ T: CXCR3+RA-CCR7-Tem
21: Protected-IMRAS-078 D14 Imm1	CD14-CD19-/CD3+/CXCR3+/CD8–CD4+/RA-CCR7-Tem	0.16609756097560976	T	D14 Imm1	S078	Protected	D014	IMRAS-057-078	CD4+ Tem	CD4+ Tem: CXCR3+RA-CCR7-
21: Protected-IMRAS-078 D14 Imm1	CD14-CD19-/CD3+/CXCR3+/CD8+CD4–	4.4573170731707314	T	D14 Imm1	S078	Protected	D014	IMRAS-057-078	CD8+ T	CD8+ T: CXCR3+
21: Protected-IMRAS-078 D14 Imm1	CD14-CD19-/CD3+/CXCR3+/CD8+CD4–/RA+CCR7+naive	2.8204878048780486	T	D14 Imm1	S078	Protected	D014	IMRAS-057-078	CD8+ T	CD8+ T: CXCR3+RA+CCR7+naive
21: Protected-IMRAS-078 D14 Imm1	CD14-CD19-/CD3+/CXCR3+/CD8+CD4–/RA+CCR7+naive	2.8204878048780486	T	D14 Imm1	S078	Protected	D014	IMRAS-057-078	CD8+ T naive	CD8+ T naive: CXCR3+RA+CCR7+
21: Protected-IMRAS-078 D14 Imm1	CD14-CD19-/CD3+/CXCR3+/CD8+CD4–/RA+CCR7-TEMRA	0.09853658536585366	T	D14 Imm1	S078	Protected	D014	IMRAS-057-078	CD8+ T	CD8+ T: CXCR3+RA+CCR7-TEMRA
21: Protected-IMRAS-078 D14 Imm1	CD14-CD19-/CD3+/CXCR3+/CD8+CD4–/RA+CCR7-TEMRA	0.09853658536585366	T	D14 Imm1	S078	Protected	D014	IMRAS-057-078	CD8+ TEMRA	CD8+ TEMRA: CXCR3+RA+CCR7-
21: Protected-IMRAS-078 D14 Imm1	CD14-CD19-/CD3+/CXCR3+/CD8+CD4–/RA-CCR7+Tcm	1.331219512195122	T	D14 Imm1	S078	Protected	D014	IMRAS-057-078	CD8+ T	CD8+ T: CXCR3+RA-CCR7+Tcm
21: Protected-IMRAS-078 D14 Imm1	CD14-CD19-/CD3+/CXCR3+/CD8+CD4–/RA-CCR7+Tcm	1.331219512195122	T	D14 Imm1	S078	Protected	D014	IMRAS-057-078	CD8+ Tcm	CD8+ Tcm: CXCR3+RA-CCR7+
21: Protected-IMRAS-078 D14 Imm1	CD14-CD19-/CD3+/CXCR3+/CD8+CD4–/RA-CCR7-Tem	0.16975609756097562	T	D14 Imm1	S078	Protected	D014	IMRAS-057-078	CD8+ T	CD8+ T: CXCR3+RA-CCR7-Tem
21: Protected-IMRAS-078 D14 Imm1	CD14-CD19-/CD3+/CXCR3+/CD8+CD4–/RA-CCR7-Tem	0.16975609756097562	T	D14 Imm1	S078	Protected	D014	IMRAS-057-078	CD8+ Tem	CD8+ Tem: CXCR3+RA-CCR7-
21: Protected-IMRAS-078 D14 Imm1	CD14-CD19-/CD3+/CXCR6+/CD8–CD4+	1.2397560975609756	T	D14 Imm1	S078	Protected	D014	IMRAS-057-078	CD4+ T	CD4+ T: CXCR6+
21: Protected-IMRAS-078 D14 Imm1	CD14-CD19-/CD3+/CXCR6+/CD8–CD4+/RA+CCR7-TEMRA	0.01097560975609756	T	D14 Imm1	S078	Protected	D014	IMRAS-057-078	CD4+ T	CD4+ T: CXCR6+RA+CCR7-TEMRA
21: Protected-IMRAS-078 D14 Imm1	CD14-CD19-/CD3+/CXCR6+/CD8–CD4+/RA+CCR7-TEMRA	0.01097560975609756	T	D14 Imm1	S078	Protected	D014	IMRAS-057-078	CD4+ TEMRA	CD4+ TEMRA: CXCR6+RA+CCR7-
21: Protected-IMRAS-078 D14 Imm1	CD14-CD19-/CD3+/CXCR6+/CD8–CD4+/RA+CCR7+naive	0.07512195121951219	T	D14 Imm1	S078	Protected	D014	IMRAS-057-078	CD4+ T	CD4+ T: CXCR6+RA+CCR7+naive
21: Protected-IMRAS-078 D14 Imm1	CD14-CD19-/CD3+/CXCR6+/CD8–CD4+/RA+CCR7+naive	0.07512195121951219	T	D14 Imm1	S078	Protected	D014	IMRAS-057-078	CD4+ T naive	CD4+ T naive: CXCR6+RA+CCR7+
21: Protected-IMRAS-078 D14 Imm1	CD14-CD19-/CD3+/CXCR6+/CD8–CD4+/RA-CCR7+Tcm	0.44926829268292684	T	D14 Imm1	S078	Protected	D014	IMRAS-057-078	CD4+ T	CD4+ T: CXCR6+RA-CCR7+Tcm
21: Protected-IMRAS-078 D14 Imm1	CD14-CD19-/CD3+/CXCR6+/CD8–CD4+/RA-CCR7+Tcm	0.44926829268292684	T	D14 Imm1	S078	Protected	D014	IMRAS-057-078	CD4+ Tcm	CD4+ Tcm: CXCR6+RA-CCR7+
21: Protected-IMRAS-078 D14 Imm1	CD14-CD19-/CD3+/CXCR6+/CD8–CD4+/RA-CCR7-Tem	0.7021951219512195	T	D14 Imm1	S078	Protected	D014	IMRAS-057-078	CD4+ T	CD4+ T: CXCR6+RA-CCR7-Tem
21: Protected-IMRAS-078 D14 Imm1	CD14-CD19-/CD3+/CXCR6+/CD8–CD4+/RA-CCR7-Tem	0.7021951219512195	T	D14 Imm1	S078	Protected	D014	IMRAS-057-078	CD4+ Tem	CD4+ Tem: CXCR6+RA-CCR7-
21: Protected-IMRAS-078 D14 Imm1	CD14-CD19-/CD3+/CXCR6+/CD8+CD4–	0.7419512195121951	T	D14 Imm1	S078	Protected	D014	IMRAS-057-078	CD8+ T	CD8+ T: CXCR6+
21: Protected-IMRAS-078 D14 Imm1	CD14-CD19-/CD3+/CXCR6+/CD8+CD4–/CD69+CD38+	0.00878048780487805	T	D14 Imm1	S078	Protected	D014	IMRAS-057-078	CD8+ T	CD8+ T: CXCR6+CD69+CD38+
21: Protected-IMRAS-078 D14 Imm1	CD14-CD19-/CD3+/CXCR6+/CD8+CD4–/CD69+CD38-	0.02024390243902439	T	D14 Imm1	S078	Protected	D014	IMRAS-057-078	CD8+ T	CD8+ T: CXCR6+CD69+CD38-
21: Protected-IMRAS-078 D14 Imm1	CD14-CD19-/CD3+/CXCR6+/CD8+CD4–/CD69-CD38+	0.08829268292682926	T	D14 Imm1	S078	Protected	D014	IMRAS-057-078	CD8+ T	CD8+ T: CXCR6+CD69-CD38+
21: Protected-IMRAS-078 D14 Imm1	CD14-CD19-/CD3+/CXCR6+/CD8+CD4–/CD69-CD38-	0.6246341463414634	T	D14 Imm1	S078	Protected	D014	IMRAS-057-078	CD8+ T	CD8+ T: CXCR6+CD69-CD38-
21: Protected-IMRAS-078 D14 Imm1	CD14-CD19-/CD3+/CXCR6+/CD8+CD4–/ki67+PD1+	0.01975609756097561	T	D14 Imm1	S078	Protected	D014	IMRAS-057-078	CD8+ T	CD8+ T: CXCR6+ki67+PD1+
21: Protected-IMRAS-078 D14 Imm1	CD14-CD19-/CD3+/CXCR6+/CD8+CD4–/ki67+PD1-	0.006829268292682927	T	D14 Imm1	S078	Protected	D014	IMRAS-057-078	CD8+ T	CD8+ T: CXCR6+ki67+PD1-
21: Protected-IMRAS-078 D14 Imm1	CD14-CD19-/CD3+/CXCR6+/CD8+CD4–/ki67-PD1+	0.5048780487804878	T	D14 Imm1	S078	Protected	D014	IMRAS-057-078	CD8+ T	CD8+ T: CXCR6+ki67-PD1+
21: Protected-IMRAS-078 D14 Imm1	CD14-CD19-/CD3+/CXCR6+/CD8+CD4–/ki67-PD1-	0.21048780487804877	T	D14 Imm1	S078	Protected	D014	IMRAS-057-078	CD8+ T	CD8+ T: CXCR6+ki67-PD1-
21: Protected-IMRAS-078 D14 Imm1	CD14-CD19-/CD3+/CXCR6+/CD8+CD4–/RA+CCR7+naive	0.06487804878048781	T	D14 Imm1	S078	Protected	D014	IMRAS-057-078	CD8+ T	CD8+ T: CXCR6+RA+CCR7+naive
21: Protected-IMRAS-078 D14 Imm1	CD14-CD19-/CD3+/CXCR6+/CD8+CD4–/RA+CCR7+naive	0.06487804878048781	T	D14 Imm1	S078	Protected	D014	IMRAS-057-078	CD8+ T naive	CD8+ T naive: CXCR6+RA+CCR7+
21: Protected-IMRAS-078 D14 Imm1	CD14-CD19-/CD3+/CXCR6+/CD8+CD4–/RA+CCR7-TEMRA	0.10463414634146341	T	D14 Imm1	S078	Protected	D014	IMRAS-057-078	CD8+ T	CD8+ T: CXCR6+RA+CCR7-TEMRA
21: Protected-IMRAS-078 D14 Imm1	CD14-CD19-/CD3+/CXCR6+/CD8+CD4–/RA+CCR7-TEMRA	0.10463414634146341	T	D14 Imm1	S078	Protected	D014	IMRAS-057-078	CD8+ TEMRA	CD8+ TEMRA: CXCR6+RA+CCR7-
21: Protected-IMRAS-078 D14 Imm1	CD14-CD19-/CD3+/CXCR6+/CD8+CD4–/RA-CCR7+Tcm	0.10536585365853658	T	D14 Imm1	S078	Protected	D014	IMRAS-057-078	CD8+ T	CD8+ T: CXCR6+RA-CCR7+Tcm
21: Protected-IMRAS-078 D14 Imm1	CD14-CD19-/CD3+/CXCR6+/CD8+CD4–/RA-CCR7+Tcm	0.10536585365853658	T	D14 Imm1	S078	Protected	D014	IMRAS-057-078	CD8+ Tcm	CD8+ Tcm: CXCR6+RA-CCR7+
21: Protected-IMRAS-078 D14 Imm1	CD14-CD19-/CD3+/CXCR6+/CD8+CD4–/RA-CCR7-Tem	0.4651219512195122	T	D14 Imm1	S078	Protected	D014	IMRAS-057-078	CD8+ T	CD8+ T: CXCR6+RA-CCR7-Tem
21: Protected-IMRAS-078 D14 Imm1	CD14-CD19-/CD3+/CXCR6+/CD8+CD4–/RA-CCR7-Tem	0.4651219512195122	T	D14 Imm1	S078	Protected	D014	IMRAS-057-078	CD8+ Tem	CD8+ Tem: CXCR6+RA-CCR7-
21: Protected-IMRAS-078 D14 Imm1	CD14-CD19-/CD3+/CD38–HLA DR+/CD8–CD4+	0.3726829268292683	T	D14 Imm1	S078	Protected	D014	IMRAS-057-078	CD4+ T	CD4+ T: CD38–HLADR+
21: Protected-IMRAS-078 D14 Imm1	CD14-CD19-/CD3+/CD38–HLA DR+/CD8–CD4+/RA+CCR7+naive	0.006829268292682927	T	D14 Imm1	S078	Protected	D014	IMRAS-057-078	CD4+ T	CD4+ T: CD38–HLADR+RA+CCR7+naive
21: Protected-IMRAS-078 D14 Imm1	CD14-CD19-/CD3+/CD38–HLA DR+/CD8–CD4+/RA+CCR7+naive	0.006829268292682927	T	D14 Imm1	S078	Protected	D014	IMRAS-057-078	CD4+ T naive	CD4+ T naive: CD38–HLADR+RA+CCR7+
21: Protected-IMRAS-078 D14 Imm1	CD14-CD19-/CD3+/CD38–HLA DR+/CD8–CD4+/RA+CCR7-TEMRA	0.005121951219512195	T	D14 Imm1	S078	Protected	D014	IMRAS-057-078	CD4+ T	CD4+ T: CD38–HLADR+RA+CCR7-TEMRA
21: Protected-IMRAS-078 D14 Imm1	CD14-CD19-/CD3+/CD38–HLA DR+/CD8–CD4+/RA+CCR7-TEMRA	0.005121951219512195	T	D14 Imm1	S078	Protected	D014	IMRAS-057-078	CD4+ TEMRA	CD4+ TEMRA: CD38–HLADR+RA+CCR7-
21: Protected-IMRAS-078 D14 Imm1	CD14-CD19-/CD3+/CD38–HLA DR+/CD8–CD4+/RA-CCR7+Tcm	0.17292682926829267	T	D14 Imm1	S078	Protected	D014	IMRAS-057-078	CD4+ T	CD4+ T: CD38–HLADR+RA-CCR7+Tcm
21: Protected-IMRAS-078 D14 Imm1	CD14-CD19-/CD3+/CD38–HLA DR+/CD8–CD4+/RA-CCR7+Tcm	0.17292682926829267	T	D14 Imm1	S078	Protected	D014	IMRAS-057-078	CD4+ Tcm	CD4+ Tcm: CD38–HLADR+RA-CCR7+
21: Protected-IMRAS-078 D14 Imm1	CD14-CD19-/CD3+/CD38–HLA DR+/CD8–CD4+/RA-CCR7-Tem	0.1878048780487805	T	D14 Imm1	S078	Protected	D014	IMRAS-057-078	CD4+ T	CD4+ T: CD38–HLADR+RA-CCR7-Tem
21: Protected-IMRAS-078 D14 Imm1	CD14-CD19-/CD3+/CD38–HLA DR+/CD8–CD4+/RA-CCR7-Tem	0.1878048780487805	T	D14 Imm1	S078	Protected	D014	IMRAS-057-078	CD4+ Tem	CD4+ Tem: CD38–HLADR+RA-CCR7-
21: Protected-IMRAS-078 D14 Imm1	CD14-CD19-/CD3+/CD38–HLA DR+/CD8+CD4–	0.04024390243902439	T	D14 Imm1	S078	Protected	D014	IMRAS-057-078	CD8+ T	CD8+ T: CD38–HLADR+
21: Protected-IMRAS-078 D14 Imm1	CD14-CD19-/CD3+/CD38–HLA DR+/CD8+CD4–/RA+CCR7+naive	0.009268292682926829	T	D14 Imm1	S078	Protected	D014	IMRAS-057-078	CD8+ T	CD8+ T: CD38–HLADR+RA+CCR7+naive
21: Protected-IMRAS-078 D14 Imm1	CD14-CD19-/CD3+/CD38–HLA DR+/CD8+CD4–/RA+CCR7+naive	0.009268292682926829	T	D14 Imm1	S078	Protected	D014	IMRAS-057-078	CD8+ T naive	CD8+ T naive: CD38–HLADR+RA+CCR7+
21: Protected-IMRAS-078 D14 Imm1	CD14-CD19-/CD3+/CD38–HLA DR+/CD8+CD4–/RA+CCR7-TEMRA	0.004878048780487805	T	D14 Imm1	S078	Protected	D014	IMRAS-057-078	CD8+ T	CD8+ T: CD38–HLADR+RA+CCR7-TEMRA
21: Protected-IMRAS-078 D14 Imm1	CD14-CD19-/CD3+/CD38–HLA DR+/CD8+CD4–/RA+CCR7-TEMRA	0.004878048780487805	T	D14 Imm1	S078	Protected	D014	IMRAS-057-078	CD8+ TEMRA	CD8+ TEMRA: CD38–HLADR+RA+CCR7-
21: Protected-IMRAS-078 D14 Imm1	CD14-CD19-/CD3+/CD38–HLA DR+/CD8+CD4–/RA-CCR7+Tcm	0.00951219512195122	T	D14 Imm1	S078	Protected	D014	IMRAS-057-078	CD8+ T	CD8+ T: CD38–HLADR+RA-CCR7+Tcm
21: Protected-IMRAS-078 D14 Imm1	CD14-CD19-/CD3+/CD38–HLA DR+/CD8+CD4–/RA-CCR7+Tcm	0.00951219512195122	T	D14 Imm1	S078	Protected	D014	IMRAS-057-078	CD8+ Tcm	CD8+ Tcm: CD38–HLADR+RA-CCR7+
21: Protected-IMRAS-078 D14 Imm1	CD14-CD19-/CD3+/CD38–HLA DR+/CD8+CD4–/RA-CCR7-Tem	0.016585365853658537	T	D14 Imm1	S078	Protected	D014	IMRAS-057-078	CD8+ T	CD8+ T: CD38–HLADR+RA-CCR7-Tem
21: Protected-IMRAS-078 D14 Imm1	CD14-CD19-/CD3+/CD38–HLA DR+/CD8+CD4–/RA-CCR7-Tem	0.016585365853658537	T	D14 Imm1	S078	Protected	D014	IMRAS-057-078	CD8+ Tem	CD8+ Tem: CD38–HLADR+RA-CCR7-
21: Protected-IMRAS-078 D14 Imm1	CD14-CD19-/CD3+/CD38 +HLA DR +/CD8–CD4+	0.3619512195121951	T	D14 Imm1	S078	Protected	D014	IMRAS-057-078	CD4+ T	CD4+ T: CD38+HLADR+
21: Protected-IMRAS-078 D14 Imm1	CD14-CD19-/CD3+/CD38 +HLA DR +/CD8–CD4+/RA+CCR7+naive	0.09024390243902439	T	D14 Imm1	S078	Protected	D014	IMRAS-057-078	CD4+ T	CD4+ T: CD38+HLADR+RA+CCR7+naive
21: Protected-IMRAS-078 D14 Imm1	CD14-CD19-/CD3+/CD38 +HLA DR +/CD8–CD4+/RA+CCR7+naive	0.09024390243902439	T	D14 Imm1	S078	Protected	D014	IMRAS-057-078	CD4+ T naive	CD4+ T naive: CD38+HLADR+RA+CCR7+
21: Protected-IMRAS-078 D14 Imm1	CD14-CD19-/CD3+/CD38 +HLA DR +/CD8–CD4+/RA+CCR7-TEMRA	4.878048780487805e-4	T	D14 Imm1	S078	Protected	D014	IMRAS-057-078	CD4+ T	CD4+ T: CD38+HLADR+RA+CCR7-TEMRA
21: Protected-IMRAS-078 D14 Imm1	CD14-CD19-/CD3+/CD38 +HLA DR +/CD8–CD4+/RA+CCR7-TEMRA	4.878048780487805e-4	T	D14 Imm1	S078	Protected	D014	IMRAS-057-078	CD4+ TEMRA	CD4+ TEMRA: CD38+HLADR+RA+CCR7-
21: Protected-IMRAS-078 D14 Imm1	CD14-CD19-/CD3+/CD38 +HLA DR +/CD8–CD4+/RA-CCR7+Tcm	0.18878048780487805	T	D14 Imm1	S078	Protected	D014	IMRAS-057-078	CD4+ T	CD4+ T: CD38+HLADR+RA-CCR7+Tcm
21: Protected-IMRAS-078 D14 Imm1	CD14-CD19-/CD3+/CD38 +HLA DR +/CD8–CD4+/RA-CCR7+Tcm	0.18878048780487805	T	D14 Imm1	S078	Protected	D014	IMRAS-057-078	CD4+ Tcm	CD4+ Tcm: CD38+HLADR+RA-CCR7+
21: Protected-IMRAS-078 D14 Imm1	CD14-CD19-/CD3+/CD38 +HLA DR +/CD8–CD4+/RA-CCR7-Tem	0.08219512195121952	T	D14 Imm1	S078	Protected	D014	IMRAS-057-078	CD4+ T	CD4+ T: CD38+HLADR+RA-CCR7-Tem
21: Protected-IMRAS-078 D14 Imm1	CD14-CD19-/CD3+/CD38 +HLA DR +/CD8–CD4+/RA-CCR7-Tem	0.08219512195121952	T	D14 Imm1	S078	Protected	D014	IMRAS-057-078	CD4+ Tem	CD4+ Tem: CD38+HLADR+RA-CCR7-
21: Protected-IMRAS-078 D14 Imm1	CD14-CD19-/CD3+/CD38 +HLA DR +/CD8+CD4–	0.08487804878048781	T	D14 Imm1	S078	Protected	D014	IMRAS-057-078	CD8+ T	CD8+ T: CD38+HLADR+
21: Protected-IMRAS-078 D14 Imm1	CD14-CD19-/CD3+/CD38 +HLA DR +/CD8+CD4–/RA+CCR7+naive	0.042682926829268296	T	D14 Imm1	S078	Protected	D014	IMRAS-057-078	CD8+ T	CD8+ T: CD38+HLADR+RA+CCR7+naive
21: Protected-IMRAS-078 D14 Imm1	CD14-CD19-/CD3+/CD38 +HLA DR +/CD8+CD4–/RA+CCR7+naive	0.042682926829268296	T	D14 Imm1	S078	Protected	D014	IMRAS-057-078	CD8+ T naive	CD8+ T naive: CD38+HLADR+RA+CCR7+
21: Protected-IMRAS-078 D14 Imm1	CD14-CD19-/CD3+/CD38 +HLA DR +/CD8+CD4–/RA+CCR7-TEMRA	0.003902439024390244	T	D14 Imm1	S078	Protected	D014	IMRAS-057-078	CD8+ T	CD8+ T: CD38+HLADR+RA+CCR7-TEMRA
21: Protected-IMRAS-078 D14 Imm1	CD14-CD19-/CD3+/CD38 +HLA DR +/CD8+CD4–/RA+CCR7-TEMRA	0.003902439024390244	T	D14 Imm1	S078	Protected	D014	IMRAS-057-078	CD8+ TEMRA	CD8+ TEMRA: CD38+HLADR+RA+CCR7-
21: Protected-IMRAS-078 D14 Imm1	CD14-CD19-/CD3+/CD38 +HLA DR +/CD8+CD4–/RA-CCR7+Tcm	0.020975609756097562	T	D14 Imm1	S078	Protected	D014	IMRAS-057-078	CD8+ T	CD8+ T: CD38+HLADR+RA-CCR7+Tcm
21: Protected-IMRAS-078 D14 Imm1	CD14-CD19-/CD3+/CD38 +HLA DR +/CD8+CD4–/RA-CCR7+Tcm	0.020975609756097562	T	D14 Imm1	S078	Protected	D014	IMRAS-057-078	CD8+ Tcm	CD8+ Tcm: CD38+HLADR+RA-CCR7+
21: Protected-IMRAS-078 D14 Imm1	CD14-CD19-/CD3+/CD38 +HLA DR +/CD8+CD4–/RA-CCR7-Tem	0.01731707317073171	T	D14 Imm1	S078	Protected	D014	IMRAS-057-078	CD8+ T	CD8+ T: CD38+HLADR+RA-CCR7-Tem
21: Protected-IMRAS-078 D14 Imm1	CD14-CD19-/CD3+/CD38 +HLA DR +/CD8+CD4–/RA-CCR7-Tem	0.01731707317073171	T	D14 Imm1	S078	Protected	D014	IMRAS-057-078	CD8+ Tem	CD8+ Tem: CD38+HLADR+RA-CCR7-
21: Protected-IMRAS-078 D14 Imm1	CD14-CD19-/CD3+/CD38+HLA DR–/CD8–CD4+	24.149268292682926	T	D14 Imm1	S078	Protected	D014	IMRAS-057-078	CD4+ T	CD4+ T: CD38+HLADR–
21: Protected-IMRAS-078 D14 Imm1	CD14-CD19-/CD3+/CD38+HLA DR–/CD8–CD4+/RA+CCR7+naive	19.017560975609754	T	D14 Imm1	S078	Protected	D014	IMRAS-057-078	CD4+ T	CD4+ T: CD38+HLADR–RA+CCR7+naive
21: Protected-IMRAS-078 D14 Imm1	CD14-CD19-/CD3+/CD38+HLA DR–/CD8–CD4+/RA+CCR7+naive	19.017560975609754	T	D14 Imm1	S078	Protected	D014	IMRAS-057-078	CD4+ T naive	CD4+ T naive: CD38+HLADR–RA+CCR7+
21: Protected-IMRAS-078 D14 Imm1	CD14-CD19-/CD3+/CD38+HLA DR–/CD8–CD4+/RA+CCR7-TEMRA	0.009268292682926829	T	D14 Imm1	S078	Protected	D014	IMRAS-057-078	CD4+ T	CD4+ T: CD38+HLADR–RA+CCR7-TEMRA
21: Protected-IMRAS-078 D14 Imm1	CD14-CD19-/CD3+/CD38+HLA DR–/CD8–CD4+/RA+CCR7-TEMRA	0.009268292682926829	T	D14 Imm1	S078	Protected	D014	IMRAS-057-078	CD4+ TEMRA	CD4+ TEMRA: CD38+HLADR–RA+CCR7-
21: Protected-IMRAS-078 D14 Imm1	CD14-CD19-/CD3+/CD38+HLA DR–/CD8–CD4+/RA-CCR7+Tcm	4.690975609756098	T	D14 Imm1	S078	Protected	D014	IMRAS-057-078	CD4+ T	CD4+ T: CD38+HLADR–RA-CCR7+Tcm
21: Protected-IMRAS-078 D14 Imm1	CD14-CD19-/CD3+/CD38+HLA DR–/CD8–CD4+/RA-CCR7+Tcm	4.690975609756098	T	D14 Imm1	S078	Protected	D014	IMRAS-057-078	CD4+ Tcm	CD4+ Tcm: CD38+HLADR–RA-CCR7+
21: Protected-IMRAS-078 D14 Imm1	CD14-CD19-/CD3+/CD38+HLA DR–/CD8–CD4+/RA-CCR7-Tem	0.32682926829268294	T	D14 Imm1	S078	Protected	D014	IMRAS-057-078	CD4+ T	CD4+ T: CD38+HLADR–RA-CCR7-Tem
21: Protected-IMRAS-078 D14 Imm1	CD14-CD19-/CD3+/CD38+HLA DR–/CD8–CD4+/RA-CCR7-Tem	0.32682926829268294	T	D14 Imm1	S078	Protected	D014	IMRAS-057-078	CD4+ Tem	CD4+ Tem: CD38+HLADR–RA-CCR7-
21: Protected-IMRAS-078 D14 Imm1	CD14-CD19-/CD3+/CD38+HLA DR–/CD8+CD4–	7.0546341463414635	T	D14 Imm1	S078	Protected	D014	IMRAS-057-078	CD8+ T	CD8+ T: CD38+HLADR–
21: Protected-IMRAS-078 D14 Imm1	CD14-CD19-/CD3+/CD38+HLA DR–/CD8+CD4–/RA+CCR7+naive	6.6241463414634145	T	D14 Imm1	S078	Protected	D014	IMRAS-057-078	CD8+ T	CD8+ T: CD38+HLADR–RA+CCR7+naive
21: Protected-IMRAS-078 D14 Imm1	CD14-CD19-/CD3+/CD38+HLA DR–/CD8+CD4–/RA+CCR7+naive	6.6241463414634145	T	D14 Imm1	S078	Protected	D014	IMRAS-057-078	CD8+ T naive	CD8+ T naive: CD38+HLADR–RA+CCR7+
21: Protected-IMRAS-078 D14 Imm1	CD14-CD19-/CD3+/CD38+HLA DR–/CD8+CD4–/RA+CCR7-TEMRA	0.05121951219512195	T	D14 Imm1	S078	Protected	D014	IMRAS-057-078	CD8+ T	CD8+ T: CD38+HLADR–RA+CCR7-TEMRA
21: Protected-IMRAS-078 D14 Imm1	CD14-CD19-/CD3+/CD38+HLA DR–/CD8+CD4–/RA+CCR7-TEMRA	0.05121951219512195	T	D14 Imm1	S078	Protected	D014	IMRAS-057-078	CD8+ TEMRA	CD8+ TEMRA: CD38+HLADR–RA+CCR7-
21: Protected-IMRAS-078 D14 Imm1	CD14-CD19-/CD3+/CD38+HLA DR–/CD8+CD4–/RA-CCR7+Tcm	0.28780487804878047	T	D14 Imm1	S078	Protected	D014	IMRAS-057-078	CD8+ T	CD8+ T: CD38+HLADR–RA-CCR7+Tcm
21: Protected-IMRAS-078 D14 Imm1	CD14-CD19-/CD3+/CD38+HLA DR–/CD8+CD4–/RA-CCR7+Tcm	0.28780487804878047	T	D14 Imm1	S078	Protected	D014	IMRAS-057-078	CD8+ Tcm	CD8+ Tcm: CD38+HLADR–RA-CCR7+
21: Protected-IMRAS-078 D14 Imm1	CD14-CD19-/CD3+/CD38+HLA DR–/CD8+CD4–/RA-CCR7-Tem	0.08292682926829269	T	D14 Imm1	S078	Protected	D014	IMRAS-057-078	CD8+ T	CD8+ T: CD38+HLADR–RA-CCR7-Tem
21: Protected-IMRAS-078 D14 Imm1	CD14-CD19-/CD3+/CD38+HLA DR–/CD8+CD4–/RA-CCR7-Tem	0.08292682926829269	T	D14 Imm1	S078	Protected	D014	IMRAS-057-078	CD8+ Tem	CD8+ Tem: CD38+HLADR–RA-CCR7-
21: Protected-IMRAS-078 D14 Imm1	CD14-CD19-/CD3+/CD38– HLA DR–/CD8–CD4+	14.850487804878048	T	D14 Imm1	S078	Protected	D014	IMRAS-057-078	CD4+ T	CD4+ T: CD38–HLADR–
21: Protected-IMRAS-078 D14 Imm1	CD14-CD19-/CD3+/CD38– HLA DR–/CD8–CD4+/RA+CCR7+naive	1.7692682926829268	T	D14 Imm1	S078	Protected	D014	IMRAS-057-078	CD4+ T	CD4+ T: CD38–HLADR–RA+CCR7+naive
21: Protected-IMRAS-078 D14 Imm1	CD14-CD19-/CD3+/CD38– HLA DR–/CD8–CD4+/RA+CCR7+naive	1.7692682926829268	T	D14 Imm1	S078	Protected	D014	IMRAS-057-078	CD4+ T naive	CD4+ T naive: CD38–HLADR–RA+CCR7+
21: Protected-IMRAS-078 D14 Imm1	CD14-CD19-/CD3+/CD38– HLA DR–/CD8–CD4+/RA+CCR7-TEMRA	0.04073170731707317	T	D14 Imm1	S078	Protected	D014	IMRAS-057-078	CD4+ T	CD4+ T: CD38–HLADR–RA+CCR7-TEMRA
21: Protected-IMRAS-078 D14 Imm1	CD14-CD19-/CD3+/CD38– HLA DR–/CD8–CD4+/RA+CCR7-TEMRA	0.04073170731707317	T	D14 Imm1	S078	Protected	D014	IMRAS-057-078	CD4+ TEMRA	CD4+ TEMRA: CD38–HLADR–RA+CCR7-
21: Protected-IMRAS-078 D14 Imm1	CD14-CD19-/CD3+/CD38– HLA DR–/CD8–CD4+/RA-CCR7+Tcm	10.007560975609756	T	D14 Imm1	S078	Protected	D014	IMRAS-057-078	CD4+ T	CD4+ T: CD38–HLADR–RA-CCR7+Tcm
21: Protected-IMRAS-078 D14 Imm1	CD14-CD19-/CD3+/CD38– HLA DR–/CD8–CD4+/RA-CCR7+Tcm	10.007560975609756	T	D14 Imm1	S078	Protected	D014	IMRAS-057-078	CD4+ Tcm	CD4+ Tcm: CD38–HLADR–RA-CCR7+
21: Protected-IMRAS-078 D14 Imm1	CD14-CD19-/CD3+/CD38– HLA DR–/CD8–CD4+/RA-CCR7-Tem	2.9939024390243905	T	D14 Imm1	S078	Protected	D014	IMRAS-057-078	CD4+ T	CD4+ T: CD38–HLADR–RA-CCR7-Tem
21: Protected-IMRAS-078 D14 Imm1	CD14-CD19-/CD3+/CD38– HLA DR–/CD8–CD4+/RA-CCR7-Tem	2.9939024390243905	T	D14 Imm1	S078	Protected	D014	IMRAS-057-078	CD4+ Tem	CD4+ Tem: CD38–HLADR–RA-CCR7-
21: Protected-IMRAS-078 D14 Imm1	CD14-CD19-/CD3+/CD38– HLA DR–/CD8+CD4–	8.437560975609756	T	D14 Imm1	S078	Protected	D014	IMRAS-057-078	CD8+ T	CD8+ T: CD38–HLADR–
21: Protected-IMRAS-078 D14 Imm1	CD14-CD19-/CD3+/CD38– HLA DR–/CD8+CD4–/RA+CCR7+naive	4.589756097560976	T	D14 Imm1	S078	Protected	D014	IMRAS-057-078	CD8+ T	CD8+ T: CD38–HLADR–RA+CCR7+naive
21: Protected-IMRAS-078 D14 Imm1	CD14-CD19-/CD3+/CD38– HLA DR–/CD8+CD4–/RA+CCR7+naive	4.589756097560976	T	D14 Imm1	S078	Protected	D014	IMRAS-057-078	CD8+ T naive	CD8+ T naive: CD38–HLADR–RA+CCR7+
21: Protected-IMRAS-078 D14 Imm1	CD14-CD19-/CD3+/CD38– HLA DR–/CD8+CD4–/RA+CCR7-TEMRA	0.4629268292682927	T	D14 Imm1	S078	Protected	D014	IMRAS-057-078	CD8+ T	CD8+ T: CD38–HLADR–RA+CCR7-TEMRA
21: Protected-IMRAS-078 D14 Imm1	CD14-CD19-/CD3+/CD38– HLA DR–/CD8+CD4–/RA+CCR7-TEMRA	0.4629268292682927	T	D14 Imm1	S078	Protected	D014	IMRAS-057-078	CD8+ TEMRA	CD8+ TEMRA: CD38–HLADR–RA+CCR7-
21: Protected-IMRAS-078 D14 Imm1	CD14-CD19-/CD3+/CD38– HLA DR–/CD8+CD4–/RA-CCR7+Tcm	2.1014634146341464	T	D14 Imm1	S078	Protected	D014	IMRAS-057-078	CD8+ T	CD8+ T: CD38–HLADR–RA-CCR7+Tcm
21: Protected-IMRAS-078 D14 Imm1	CD14-CD19-/CD3+/CD38– HLA DR–/CD8+CD4–/RA-CCR7+Tcm	2.1014634146341464	T	D14 Imm1	S078	Protected	D014	IMRAS-057-078	CD8+ Tcm	CD8+ Tcm: CD38–HLADR–RA-CCR7+
21: Protected-IMRAS-078 D14 Imm1	CD14-CD19-/CD3+/CD38– HLA DR–/CD8+CD4–/RA-CCR7-Tem	1.2465853658536585	T	D14 Imm1	S078	Protected	D014	IMRAS-057-078	CD8+ T	CD8+ T: CD38–HLADR–RA-CCR7-Tem
21: Protected-IMRAS-078 D14 Imm1	CD14-CD19-/CD3+/CD38– HLA DR–/CD8+CD4–/RA-CCR7-Tem	1.2465853658536585	T	D14 Imm1	S078	Protected	D014	IMRAS-057-078	CD8+ Tem	CD8+ Tem: CD38–HLADR–RA-CCR7-
21: Protected-IMRAS-078 D14 Imm1	CD14-CD19-/CD3+/CD56+/CD8–CD4+	0.5151219512195122	T	D14 Imm1	S078	Protected	D014	IMRAS-057-078	CD4+ T	CD4+ T: CD56+
21: Protected-IMRAS-078 D14 Imm1	CD14-CD19-/CD3+/CD56+/CD8+CD4–	0.2575609756097561	T	D14 Imm1	S078	Protected	D014	IMRAS-057-078	CD8+ T	CD8+ T: CD56+
21: Protected-IMRAS-078 D14 Imm1	CD14-CD19-/CD3+/CTLA4-HLA DR+/CD8–CD4+	0.3204878048780488	T	D14 Imm1	S078	Protected	D014	IMRAS-057-078	CD4+ T	CD4+ T: CTLA4-HLADR+
21: Protected-IMRAS-078 D14 Imm1	CD14-CD19-/CD3+/CTLA4-HLA DR+/CD8–CD4+/RA+CCR7+naive	0.06878048780487805	T	D14 Imm1	S078	Protected	D014	IMRAS-057-078	CD4+ T	CD4+ T: CTLA4-HLADR+RA+CCR7+naive
21: Protected-IMRAS-078 D14 Imm1	CD14-CD19-/CD3+/CTLA4-HLA DR+/CD8–CD4+/RA+CCR7+naive	0.06878048780487805	T	D14 Imm1	S078	Protected	D014	IMRAS-057-078	CD4+ T naive	CD4+ T naive: CTLA4-HLADR+RA+CCR7+
21: Protected-IMRAS-078 D14 Imm1	CD14-CD19-/CD3+/CTLA4-HLA DR+/CD8–CD4+/RA+CCR7-TEMRA	0.005365853658536586	T	D14 Imm1	S078	Protected	D014	IMRAS-057-078	CD4+ T	CD4+ T: CTLA4-HLADR+RA+CCR7-TEMRA
21: Protected-IMRAS-078 D14 Imm1	CD14-CD19-/CD3+/CTLA4-HLA DR+/CD8–CD4+/RA+CCR7-TEMRA	0.005365853658536586	T	D14 Imm1	S078	Protected	D014	IMRAS-057-078	CD4+ TEMRA	CD4+ TEMRA: CTLA4-HLADR+RA+CCR7-
21: Protected-IMRAS-078 D14 Imm1	CD14-CD19-/CD3+/CTLA4-HLA DR+/CD8–CD4+/RA-CCR7+Tcm	0.14560975609756097	T	D14 Imm1	S078	Protected	D014	IMRAS-057-078	CD4+ T	CD4+ T: CTLA4-HLADR+RA-CCR7+Tcm
21: Protected-IMRAS-078 D14 Imm1	CD14-CD19-/CD3+/CTLA4-HLA DR+/CD8–CD4+/RA-CCR7+Tcm	0.14560975609756097	T	D14 Imm1	S078	Protected	D014	IMRAS-057-078	CD4+ Tcm	CD4+ Tcm: CTLA4-HLADR+RA-CCR7+
21: Protected-IMRAS-078 D14 Imm1	CD14-CD19-/CD3+/CTLA4-HLA DR+/CD8–CD4+/RA-CCR7-Tem	0.10073170731707318	T	D14 Imm1	S078	Protected	D014	IMRAS-057-078	CD4+ T	CD4+ T: CTLA4-HLADR+RA-CCR7-Tem
21: Protected-IMRAS-078 D14 Imm1	CD14-CD19-/CD3+/CTLA4-HLA DR+/CD8–CD4+/RA-CCR7-Tem	0.10073170731707318	T	D14 Imm1	S078	Protected	D014	IMRAS-057-078	CD4+ Tem	CD4+ Tem: CTLA4-HLADR+RA-CCR7-
21: Protected-IMRAS-078 D14 Imm1	CD14-CD19-/CD3+/CTLA4-HLA DR+/CD8+CD4–	0.09878048780487805	T	D14 Imm1	S078	Protected	D014	IMRAS-057-078	CD8+ T	CD8+ T: CTLA4-HLADR+
21: Protected-IMRAS-078 D14 Imm1	CD14-CD19-/CD3+/CTLA4-HLA DR+/CD8+CD4–/RA+CCR7+naive	0.04	T	D14 Imm1	S078	Protected	D014	IMRAS-057-078	CD8+ T	CD8+ T: CTLA4-HLADR+RA+CCR7+naive
21: Protected-IMRAS-078 D14 Imm1	CD14-CD19-/CD3+/CTLA4-HLA DR+/CD8+CD4–/RA+CCR7+naive	0.04	T	D14 Imm1	S078	Protected	D014	IMRAS-057-078	CD8+ T naive	CD8+ T naive: CTLA4-HLADR+RA+CCR7+
21: Protected-IMRAS-078 D14 Imm1	CD14-CD19-/CD3+/CTLA4-HLA DR+/CD8+CD4–/RA+CCR7-TEMRA	0.007073170731707317	T	D14 Imm1	S078	Protected	D014	IMRAS-057-078	CD8+ T	CD8+ T: CTLA4-HLADR+RA+CCR7-TEMRA
21: Protected-IMRAS-078 D14 Imm1	CD14-CD19-/CD3+/CTLA4-HLA DR+/CD8+CD4–/RA+CCR7-TEMRA	0.007073170731707317	T	D14 Imm1	S078	Protected	D014	IMRAS-057-078	CD8+ TEMRA	CD8+ TEMRA: CTLA4-HLADR+RA+CCR7-
21: Protected-IMRAS-078 D14 Imm1	CD14-CD19-/CD3+/CTLA4-HLA DR+/CD8+CD4–/RA-CCR7+Tcm	0.023658536585365854	T	D14 Imm1	S078	Protected	D014	IMRAS-057-078	CD8+ T	CD8+ T: CTLA4-HLADR+RA-CCR7+Tcm
21: Protected-IMRAS-078 D14 Imm1	CD14-CD19-/CD3+/CTLA4-HLA DR+/CD8+CD4–/RA-CCR7+Tcm	0.023658536585365854	T	D14 Imm1	S078	Protected	D014	IMRAS-057-078	CD8+ Tcm	CD8+ Tcm: CTLA4-HLADR+RA-CCR7+
21: Protected-IMRAS-078 D14 Imm1	CD14-CD19-/CD3+/CTLA4-HLA DR+/CD8+CD4–/RA-CCR7-Tem	0.02804878048780488	T	D14 Imm1	S078	Protected	D014	IMRAS-057-078	CD8+ T	CD8+ T: CTLA4-HLADR+RA-CCR7-Tem
21: Protected-IMRAS-078 D14 Imm1	CD14-CD19-/CD3+/CTLA4-HLA DR+/CD8+CD4–/RA-CCR7-Tem	0.02804878048780488	T	D14 Imm1	S078	Protected	D014	IMRAS-057-078	CD8+ Tem	CD8+ Tem: CTLA4-HLADR+RA-CCR7-
21: Protected-IMRAS-078 D14 Imm1	CD14-CD19-/CD3+/CTLA4+HLA DR+/CD8–CD4+	0.36146341463414633	T	D14 Imm1	S078	Protected	D014	IMRAS-057-078	CD4+ T	CD4+ T: CTLA4+HLADR+
21: Protected-IMRAS-078 D14 Imm1	CD14-CD19-/CD3+/CTLA4+HLA DR+/CD8–CD4+/RA+CCR7+naive	0.014390243902439025	T	D14 Imm1	S078	Protected	D014	IMRAS-057-078	CD4+ T	CD4+ T: CTLA4+HLADR+RA+CCR7+naive
21: Protected-IMRAS-078 D14 Imm1	CD14-CD19-/CD3+/CTLA4+HLA DR+/CD8–CD4+/RA+CCR7+naive	0.014390243902439025	T	D14 Imm1	S078	Protected	D014	IMRAS-057-078	CD4+ T naive	CD4+ T naive: CTLA4+HLADR+RA+CCR7+
21: Protected-IMRAS-078 D14 Imm1	CD14-CD19-/CD3+/CTLA4+HLA DR+/CD8–CD4+/RA+CCR7-TEMRA	0	T	D14 Imm1	S078	Protected	D014	IMRAS-057-078	CD4+ T	CD4+ T: CTLA4+HLADR+RA+CCR7-TEMRA
21: Protected-IMRAS-078 D14 Imm1	CD14-CD19-/CD3+/CTLA4+HLA DR+/CD8–CD4+/RA+CCR7-TEMRA	0	T	D14 Imm1	S078	Protected	D014	IMRAS-057-078	CD4+ TEMRA	CD4+ TEMRA: CTLA4+HLADR+RA+CCR7-
21: Protected-IMRAS-078 D14 Imm1	CD14-CD19-/CD3+/CTLA4+HLA DR+/CD8–CD4+/RA-CCR7+Tcm	0.1929268292682927	T	D14 Imm1	S078	Protected	D014	IMRAS-057-078	CD4+ T	CD4+ T: CTLA4+HLADR+RA-CCR7+Tcm
21: Protected-IMRAS-078 D14 Imm1	CD14-CD19-/CD3+/CTLA4+HLA DR+/CD8–CD4+/RA-CCR7+Tcm	0.1929268292682927	T	D14 Imm1	S078	Protected	D014	IMRAS-057-078	CD4+ Tcm	CD4+ Tcm: CTLA4+HLADR+RA-CCR7+
21: Protected-IMRAS-078 D14 Imm1	CD14-CD19-/CD3+/CTLA4+HLA DR+/CD8–CD4+/RA-CCR7-Tem	0.15390243902439024	T	D14 Imm1	S078	Protected	D014	IMRAS-057-078	CD4+ T	CD4+ T: CTLA4+HLADR+RA-CCR7-Tem
21: Protected-IMRAS-078 D14 Imm1	CD14-CD19-/CD3+/CTLA4+HLA DR+/CD8–CD4+/RA-CCR7-Tem	0.15390243902439024	T	D14 Imm1	S078	Protected	D014	IMRAS-057-078	CD4+ Tem	CD4+ Tem: CTLA4+HLADR+RA-CCR7-
21: Protected-IMRAS-078 D14 Imm1	CD14-CD19-/CD3+/CTLA4+HLA DR+/CD8+CD4–	0.011951219512195122	T	D14 Imm1	S078	Protected	D014	IMRAS-057-078	CD8+ T	CD8+ T: CTLA4+HLADR+
21: Protected-IMRAS-078 D14 Imm1	CD14-CD19-/CD3+/CTLA4+HLA DR+/CD8+CD4–/RA+CCR7+naive	0.003902439024390244	T	D14 Imm1	S078	Protected	D014	IMRAS-057-078	CD8+ T	CD8+ T: CTLA4+HLADR+RA+CCR7+naive
21: Protected-IMRAS-078 D14 Imm1	CD14-CD19-/CD3+/CTLA4+HLA DR+/CD8+CD4–/RA+CCR7+naive	0.003902439024390244	T	D14 Imm1	S078	Protected	D014	IMRAS-057-078	CD8+ T naive	CD8+ T naive: CTLA4+HLADR+RA+CCR7+
21: Protected-IMRAS-078 D14 Imm1	CD14-CD19-/CD3+/CTLA4+HLA DR+/CD8+CD4–/RA+CCR7-TEMRA	4.878048780487805e-4	T	D14 Imm1	S078	Protected	D014	IMRAS-057-078	CD8+ T	CD8+ T: CTLA4+HLADR+RA+CCR7-TEMRA
21: Protected-IMRAS-078 D14 Imm1	CD14-CD19-/CD3+/CTLA4+HLA DR+/CD8+CD4–/RA+CCR7-TEMRA	4.878048780487805e-4	T	D14 Imm1	S078	Protected	D014	IMRAS-057-078	CD8+ TEMRA	CD8+ TEMRA: CTLA4+HLADR+RA+CCR7-
21: Protected-IMRAS-078 D14 Imm1	CD14-CD19-/CD3+/CTLA4+HLA DR+/CD8+CD4–/RA-CCR7+Tcm	0.0034146341463414634	T	D14 Imm1	S078	Protected	D014	IMRAS-057-078	CD8+ T	CD8+ T: CTLA4+HLADR+RA-CCR7+Tcm
21: Protected-IMRAS-078 D14 Imm1	CD14-CD19-/CD3+/CTLA4+HLA DR+/CD8+CD4–/RA-CCR7+Tcm	0.0034146341463414634	T	D14 Imm1	S078	Protected	D014	IMRAS-057-078	CD8+ Tcm	CD8+ Tcm: CTLA4+HLADR+RA-CCR7+
21: Protected-IMRAS-078 D14 Imm1	CD14-CD19-/CD3+/CTLA4+HLA DR+/CD8+CD4–/RA-CCR7-Tem	0.004146341463414634	T	D14 Imm1	S078	Protected	D014	IMRAS-057-078	CD8+ T	CD8+ T: CTLA4+HLADR+RA-CCR7-Tem
21: Protected-IMRAS-078 D14 Imm1	CD14-CD19-/CD3+/CTLA4+HLA DR+/CD8+CD4–/RA-CCR7-Tem	0.004146341463414634	T	D14 Imm1	S078	Protected	D014	IMRAS-057-078	CD8+ Tem	CD8+ Tem: CTLA4+HLADR+RA-CCR7-
21: Protected-IMRAS-078 D14 Imm1	CD14-CD19-/CD3+/CTLA4+HLA DR-/CD8–CD4+	1.9441463414634146	T	D14 Imm1	S078	Protected	D014	IMRAS-057-078	CD4+ T	CD4+ T: CTLA4+HLADR-
21: Protected-IMRAS-078 D14 Imm1	CD14-CD19-/CD3+/CTLA4+HLA DR-/CD8–CD4+/RA+CCR7+naive	0.2178048780487805	T	D14 Imm1	S078	Protected	D014	IMRAS-057-078	CD4+ T	CD4+ T: CTLA4+HLADR-RA+CCR7+naive
21: Protected-IMRAS-078 D14 Imm1	CD14-CD19-/CD3+/CTLA4+HLA DR-/CD8–CD4+/RA+CCR7+naive	0.2178048780487805	T	D14 Imm1	S078	Protected	D014	IMRAS-057-078	CD4+ T naive	CD4+ T naive: CTLA4+HLADR-RA+CCR7+
21: Protected-IMRAS-078 D14 Imm1	CD14-CD19-/CD3+/CTLA4+HLA DR-/CD8–CD4+/RA+CCR7-TEMRA	0.0021951219512195124	T	D14 Imm1	S078	Protected	D014	IMRAS-057-078	CD4+ T	CD4+ T: CTLA4+HLADR-RA+CCR7-TEMRA
21: Protected-IMRAS-078 D14 Imm1	CD14-CD19-/CD3+/CTLA4+HLA DR-/CD8–CD4+/RA+CCR7-TEMRA	0.0021951219512195124	T	D14 Imm1	S078	Protected	D014	IMRAS-057-078	CD4+ TEMRA	CD4+ TEMRA: CTLA4+HLADR-RA+CCR7-
21: Protected-IMRAS-078 D14 Imm1	CD14-CD19-/CD3+/CTLA4+HLA DR-/CD8–CD4+/RA-CCR7+Tcm	1.2317073170731707	T	D14 Imm1	S078	Protected	D014	IMRAS-057-078	CD4+ T	CD4+ T: CTLA4+HLADR-RA-CCR7+Tcm
21: Protected-IMRAS-078 D14 Imm1	CD14-CD19-/CD3+/CTLA4+HLA DR-/CD8–CD4+/RA-CCR7+Tcm	1.2317073170731707	T	D14 Imm1	S078	Protected	D014	IMRAS-057-078	CD4+ Tcm	CD4+ Tcm: CTLA4+HLADR-RA-CCR7+
21: Protected-IMRAS-078 D14 Imm1	CD14-CD19-/CD3+/CTLA4+HLA DR-/CD8–CD4+/RA-CCR7-Tem	0.48902439024390243	T	D14 Imm1	S078	Protected	D014	IMRAS-057-078	CD4+ T	CD4+ T: CTLA4+HLADR-RA-CCR7-Tem
21: Protected-IMRAS-078 D14 Imm1	CD14-CD19-/CD3+/CTLA4+HLA DR-/CD8–CD4+/RA-CCR7-Tem	0.48902439024390243	T	D14 Imm1	S078	Protected	D014	IMRAS-057-078	CD4+ Tem	CD4+ Tem: CTLA4+HLADR-RA-CCR7-
21: Protected-IMRAS-078 D14 Imm1	CD14-CD19-/CD3+/CTLA4+HLA DR-/CD8+CD4–	0.04	T	D14 Imm1	S078	Protected	D014	IMRAS-057-078	CD8+ T	CD8+ T: CTLA4+HLADR-
21: Protected-IMRAS-078 D14 Imm1	CD14-CD19-/CD3+/CTLA4+HLA DR-/CD8+CD4–/RA+CCR7+naive	0.024634146341463416	T	D14 Imm1	S078	Protected	D014	IMRAS-057-078	CD8+ T	CD8+ T: CTLA4+HLADR-RA+CCR7+naive
21: Protected-IMRAS-078 D14 Imm1	CD14-CD19-/CD3+/CTLA4+HLA DR-/CD8+CD4–/RA+CCR7+naive	0.024634146341463416	T	D14 Imm1	S078	Protected	D014	IMRAS-057-078	CD8+ T naive	CD8+ T naive: CTLA4+HLADR-RA+CCR7+
21: Protected-IMRAS-078 D14 Imm1	CD14-CD19-/CD3+/CTLA4+HLA DR-/CD8+CD4–/RA+CCR7-TEMRA	0.0017073170731707317	T	D14 Imm1	S078	Protected	D014	IMRAS-057-078	CD8+ T	CD8+ T: CTLA4+HLADR-RA+CCR7-TEMRA
21: Protected-IMRAS-078 D14 Imm1	CD14-CD19-/CD3+/CTLA4+HLA DR-/CD8+CD4–/RA+CCR7-TEMRA	0.0017073170731707317	T	D14 Imm1	S078	Protected	D014	IMRAS-057-078	CD8+ TEMRA	CD8+ TEMRA: CTLA4+HLADR-RA+CCR7-
21: Protected-IMRAS-078 D14 Imm1	CD14-CD19-/CD3+/CTLA4+HLA DR-/CD8+CD4–/RA-CCR7+Tcm	0.009268292682926829	T	D14 Imm1	S078	Protected	D014	IMRAS-057-078	CD8+ T	CD8+ T: CTLA4+HLADR-RA-CCR7+Tcm
21: Protected-IMRAS-078 D14 Imm1	CD14-CD19-/CD3+/CTLA4+HLA DR-/CD8+CD4–/RA-CCR7+Tcm	0.009268292682926829	T	D14 Imm1	S078	Protected	D014	IMRAS-057-078	CD8+ Tcm	CD8+ Tcm: CTLA4+HLADR-RA-CCR7+
21: Protected-IMRAS-078 D14 Imm1	CD14-CD19-/CD3+/CTLA4+HLA DR-/CD8+CD4–/RA-CCR7-Tem	0.004390243902439025	T	D14 Imm1	S078	Protected	D014	IMRAS-057-078	CD8+ T	CD8+ T: CTLA4+HLADR-RA-CCR7-Tem
21: Protected-IMRAS-078 D14 Imm1	CD14-CD19-/CD3+/CTLA4+HLA DR-/CD8+CD4–/RA-CCR7-Tem	0.004390243902439025	T	D14 Imm1	S078	Protected	D014	IMRAS-057-078	CD8+ Tem	CD8+ Tem: CTLA4+HLADR-RA-CCR7-
21: Protected-IMRAS-078 D14 Imm1	CD14-CD19-/CD3+/CTLA4-HLA DR-/CD8–CD4+	37.073170731707314	T	D14 Imm1	S078	Protected	D014	IMRAS-057-078	CD4+ T	CD4+ T: CTLA4-HLADR-
21: Protected-IMRAS-078 D14 Imm1	CD14-CD19-/CD3+/CTLA4-HLA DR-/CD8–CD4+/RA+CCR7+naive	20.582926829268292	T	D14 Imm1	S078	Protected	D014	IMRAS-057-078	CD4+ T	CD4+ T: CTLA4-HLADR-RA+CCR7+naive
21: Protected-IMRAS-078 D14 Imm1	CD14-CD19-/CD3+/CTLA4-HLA DR-/CD8–CD4+/RA+CCR7+naive	20.582926829268292	T	D14 Imm1	S078	Protected	D014	IMRAS-057-078	CD4+ T naive	CD4+ T naive: CTLA4-HLADR-RA+CCR7+
21: Protected-IMRAS-078 D14 Imm1	CD14-CD19-/CD3+/CTLA4-HLA DR-/CD8–CD4+/RA+CCR7-TEMRA	0.04804878048780488	T	D14 Imm1	S078	Protected	D014	IMRAS-057-078	CD4+ T	CD4+ T: CTLA4-HLADR-RA+CCR7-TEMRA
21: Protected-IMRAS-078 D14 Imm1	CD14-CD19-/CD3+/CTLA4-HLA DR-/CD8–CD4+/RA+CCR7-TEMRA	0.04804878048780488	T	D14 Imm1	S078	Protected	D014	IMRAS-057-078	CD4+ TEMRA	CD4+ TEMRA: CTLA4-HLADR-RA+CCR7-
21: Protected-IMRAS-078 D14 Imm1	CD14-CD19-/CD3+/CTLA4-HLA DR-/CD8–CD4+/RA-CCR7+Tcm	13.49	T	D14 Imm1	S078	Protected	D014	IMRAS-057-078	CD4+ T	CD4+ T: CTLA4-HLADR-RA-CCR7+Tcm
21: Protected-IMRAS-078 D14 Imm1	CD14-CD19-/CD3+/CTLA4-HLA DR-/CD8–CD4+/RA-CCR7+Tcm	13.49	T	D14 Imm1	S078	Protected	D014	IMRAS-057-078	CD4+ Tcm	CD4+ Tcm: CTLA4-HLADR-RA-CCR7+
21: Protected-IMRAS-078 D14 Imm1	CD14-CD19-/CD3+/CTLA4-HLA DR-/CD8–CD4+/RA-CCR7-Tem	2.8470731707317074	T	D14 Imm1	S078	Protected	D014	IMRAS-057-078	CD4+ T	CD4+ T: CTLA4-HLADR-RA-CCR7-Tem
21: Protected-IMRAS-078 D14 Imm1	CD14-CD19-/CD3+/CTLA4-HLA DR-/CD8–CD4+/RA-CCR7-Tem	2.8470731707317074	T	D14 Imm1	S078	Protected	D014	IMRAS-057-078	CD4+ Tem	CD4+ Tem: CTLA4-HLADR-RA-CCR7-
21: Protected-IMRAS-078 D14 Imm1	CD14-CD19-/CD3+/CTLA4-HLA DR-/CD8+CD4–	15.466585365853659	T	D14 Imm1	S078	Protected	D014	IMRAS-057-078	CD8+ T	CD8+ T: CTLA4-HLADR-
21: Protected-IMRAS-078 D14 Imm1	CD14-CD19-/CD3+/CTLA4-HLA DR-/CD8+CD4–/RA+CCR7+naive	11.197317073170732	T	D14 Imm1	S078	Protected	D014	IMRAS-057-078	CD8+ T	CD8+ T: CTLA4-HLADR-RA+CCR7+naive
21: Protected-IMRAS-078 D14 Imm1	CD14-CD19-/CD3+/CTLA4-HLA DR-/CD8+CD4–/RA+CCR7+naive	11.197317073170732	T	D14 Imm1	S078	Protected	D014	IMRAS-057-078	CD8+ T naive	CD8+ T naive: CTLA4-HLADR-RA+CCR7+
21: Protected-IMRAS-078 D14 Imm1	CD14-CD19-/CD3+/CTLA4-HLA DR-/CD8+CD4–/RA+CCR7-TEMRA	0.5136585365853659	T	D14 Imm1	S078	Protected	D014	IMRAS-057-078	CD8+ T	CD8+ T: CTLA4-HLADR-RA+CCR7-TEMRA
21: Protected-IMRAS-078 D14 Imm1	CD14-CD19-/CD3+/CTLA4-HLA DR-/CD8+CD4–/RA+CCR7-TEMRA	0.5136585365853659	T	D14 Imm1	S078	Protected	D014	IMRAS-057-078	CD8+ TEMRA	CD8+ TEMRA: CTLA4-HLADR-RA+CCR7-
21: Protected-IMRAS-078 D14 Imm1	CD14-CD19-/CD3+/CTLA4-HLA DR-/CD8+CD4–/RA-CCR7+Tcm	2.3834146341463414	T	D14 Imm1	S078	Protected	D014	IMRAS-057-078	CD8+ T	CD8+ T: CTLA4-HLADR-RA-CCR7+Tcm
21: Protected-IMRAS-078 D14 Imm1	CD14-CD19-/CD3+/CTLA4-HLA DR-/CD8+CD4–/RA-CCR7+Tcm	2.3834146341463414	T	D14 Imm1	S078	Protected	D014	IMRAS-057-078	CD8+ Tcm	CD8+ Tcm: CTLA4-HLADR-RA-CCR7+
21: Protected-IMRAS-078 D14 Imm1	CD14-CD19-/CD3+/CTLA4-HLA DR-/CD8+CD4–/RA-CCR7-Tem	1.326829268292683	T	D14 Imm1	S078	Protected	D014	IMRAS-057-078	CD8+ T	CD8+ T: CTLA4-HLADR-RA-CCR7-Tem
21: Protected-IMRAS-078 D14 Imm1	CD14-CD19-/CD3+/CTLA4-HLA DR-/CD8+CD4–/RA-CCR7-Tem	1.326829268292683	T	D14 Imm1	S078	Protected	D014	IMRAS-057-078	CD8+ Tem	CD8+ Tem: CTLA4-HLADR-RA-CCR7-
21: Protected-IMRAS-078 D14 Imm1	CD14-CD19-/CD3+/PD1+/CD8–CD4+	8.527317073170732	T	D14 Imm1	S078	Protected	D014	IMRAS-057-078	CD4+ T	CD4+ T: PD1+
21: Protected-IMRAS-078 D14 Imm1	CD14-CD19-/CD3+/PD1+/CD8–CD4+/RA+CCR7+naive	0.5821951219512195	T	D14 Imm1	S078	Protected	D014	IMRAS-057-078	CD4+ T	CD4+ T: PD1+RA+CCR7+naive
21: Protected-IMRAS-078 D14 Imm1	CD14-CD19-/CD3+/PD1+/CD8–CD4+/RA+CCR7+naive	0.5821951219512195	T	D14 Imm1	S078	Protected	D014	IMRAS-057-078	CD4+ T naive	CD4+ T naive: PD1+RA+CCR7+
21: Protected-IMRAS-078 D14 Imm1	CD14-CD19-/CD3+/PD1+/CD8–CD4+/RA+CCR7-TEMRA	0.025609756097560974	T	D14 Imm1	S078	Protected	D014	IMRAS-057-078	CD4+ T	CD4+ T: PD1+RA+CCR7-TEMRA
21: Protected-IMRAS-078 D14 Imm1	CD14-CD19-/CD3+/PD1+/CD8–CD4+/RA+CCR7-TEMRA	0.025609756097560974	T	D14 Imm1	S078	Protected	D014	IMRAS-057-078	CD4+ TEMRA	CD4+ TEMRA: PD1+RA+CCR7-
21: Protected-IMRAS-078 D14 Imm1	CD14-CD19-/CD3+/PD1+/CD8–CD4+/RA-CCR7+Tcm	5.601463414634146	T	D14 Imm1	S078	Protected	D014	IMRAS-057-078	CD4+ T	CD4+ T: PD1+RA-CCR7+Tcm
21: Protected-IMRAS-078 D14 Imm1	CD14-CD19-/CD3+/PD1+/CD8–CD4+/RA-CCR7+Tcm	5.601463414634146	T	D14 Imm1	S078	Protected	D014	IMRAS-057-078	CD4+ Tcm	CD4+ Tcm: PD1+RA-CCR7+
21: Protected-IMRAS-078 D14 Imm1	CD14-CD19-/CD3+/PD1+/CD8–CD4+/RA-CCR7-Tem	2.3053658536585364	T	D14 Imm1	S078	Protected	D014	IMRAS-057-078	CD4+ T	CD4+ T: PD1+RA-CCR7-Tem
21: Protected-IMRAS-078 D14 Imm1	CD14-CD19-/CD3+/PD1+/CD8–CD4+/RA-CCR7-Tem	2.3053658536585364	T	D14 Imm1	S078	Protected	D014	IMRAS-057-078	CD4+ Tem	CD4+ Tem: PD1+RA-CCR7-
21: Protected-IMRAS-078 D14 Imm1	CD14-CD19-/CD3+/PD1+/CD8+CD4–	2.1641463414634146	T	D14 Imm1	S078	Protected	D014	IMRAS-057-078	CD8+ T	CD8+ T: PD1+
21: Protected-IMRAS-078 D14 Imm1	CD14-CD19-/CD3+/PD1+/CD8+CD4–/RA+CCR7+naive	0.4458536585365854	T	D14 Imm1	S078	Protected	D014	IMRAS-057-078	CD8+ T	CD8+ T: PD1+RA+CCR7+naive
21: Protected-IMRAS-078 D14 Imm1	CD14-CD19-/CD3+/PD1+/CD8+CD4–/RA+CCR7+naive	0.4458536585365854	T	D14 Imm1	S078	Protected	D014	IMRAS-057-078	CD8+ T naive	CD8+ T naive: PD1+RA+CCR7+
21: Protected-IMRAS-078 D14 Imm1	CD14-CD19-/CD3+/PD1+/CD8+CD4–/RA+CCR7-TEMRA	0.2046341463414634	T	D14 Imm1	S078	Protected	D014	IMRAS-057-078	CD8+ T	CD8+ T: PD1+RA+CCR7-TEMRA
21: Protected-IMRAS-078 D14 Imm1	CD14-CD19-/CD3+/PD1+/CD8+CD4–/RA+CCR7-TEMRA	0.2046341463414634	T	D14 Imm1	S078	Protected	D014	IMRAS-057-078	CD8+ TEMRA	CD8+ TEMRA: PD1+RA+CCR7-
21: Protected-IMRAS-078 D14 Imm1	CD14-CD19-/CD3+/PD1+/CD8+CD4–/RA-CCR7+Tcm	0.72	T	D14 Imm1	S078	Protected	D014	IMRAS-057-078	CD8+ T	CD8+ T: PD1+RA-CCR7+Tcm
21: Protected-IMRAS-078 D14 Imm1	CD14-CD19-/CD3+/PD1+/CD8+CD4–/RA-CCR7+Tcm	0.72	T	D14 Imm1	S078	Protected	D014	IMRAS-057-078	CD8+ Tcm	CD8+ Tcm: PD1+RA-CCR7+
21: Protected-IMRAS-078 D14 Imm1	CD14-CD19-/CD3+/PD1+/CD8+CD4–/RA-CCR7-Tem	0.7841463414634147	T	D14 Imm1	S078	Protected	D014	IMRAS-057-078	CD8+ T	CD8+ T: PD1+RA-CCR7-Tem
21: Protected-IMRAS-078 D14 Imm1	CD14-CD19-/CD3+/PD1+/CD8+CD4–/RA-CCR7-Tem	0.7841463414634147	T	D14 Imm1	S078	Protected	D014	IMRAS-057-078	CD8+ Tem	CD8+ Tem: PD1+RA-CCR7-
21: Protected-IMRAS-078 D14 Imm1	CD14-CD19-/CD3+/T-bet+/CD8–CD4+	0.17609756097560975	T	D14 Imm1	S078	Protected	D014	IMRAS-057-078	CD4+ T	CD4+ T: T-bet+
21: Protected-IMRAS-078 D14 Imm1	CD14-CD19-/CD3+/T-bet+/CD8–CD4+/RA+CCR7-TEMRA	0.005853658536585366	T	D14 Imm1	S078	Protected	D014	IMRAS-057-078	CD4+ T	CD4+ T: T-bet+RA+CCR7-TEMRA
21: Protected-IMRAS-078 D14 Imm1	CD14-CD19-/CD3+/T-bet+/CD8–CD4+/RA+CCR7-TEMRA	0.005853658536585366	T	D14 Imm1	S078	Protected	D014	IMRAS-057-078	CD4+ TEMRA	CD4+ TEMRA: T-bet+RA+CCR7-
21: Protected-IMRAS-078 D14 Imm1	CD14-CD19-/CD3+/T-bet+/CD8–CD4+/RA+CCR7+naive	0.12414634146341463	T	D14 Imm1	S078	Protected	D014	IMRAS-057-078	CD4+ T	CD4+ T: T-bet+RA+CCR7+naive
21: Protected-IMRAS-078 D14 Imm1	CD14-CD19-/CD3+/T-bet+/CD8–CD4+/RA+CCR7+naive	0.12414634146341463	T	D14 Imm1	S078	Protected	D014	IMRAS-057-078	CD4+ T naive	CD4+ T naive: T-bet+RA+CCR7+
21: Protected-IMRAS-078 D14 Imm1	CD14-CD19-/CD3+/T-bet+/CD8–CD4+/RA-CCR7+Tcm	0.0224390243902439	T	D14 Imm1	S078	Protected	D014	IMRAS-057-078	CD4+ T	CD4+ T: T-bet+RA-CCR7+Tcm
21: Protected-IMRAS-078 D14 Imm1	CD14-CD19-/CD3+/T-bet+/CD8–CD4+/RA-CCR7+Tcm	0.0224390243902439	T	D14 Imm1	S078	Protected	D014	IMRAS-057-078	CD4+ Tcm	CD4+ Tcm: T-bet+RA-CCR7+
21: Protected-IMRAS-078 D14 Imm1	CD14-CD19-/CD3+/T-bet+/CD8–CD4+/RA-CCR7-Tem	0.023414634146341463	T	D14 Imm1	S078	Protected	D014	IMRAS-057-078	CD4+ T	CD4+ T: T-bet+RA-CCR7-Tem
21: Protected-IMRAS-078 D14 Imm1	CD14-CD19-/CD3+/T-bet+/CD8–CD4+/RA-CCR7-Tem	0.023414634146341463	T	D14 Imm1	S078	Protected	D014	IMRAS-057-078	CD4+ Tem	CD4+ Tem: T-bet+RA-CCR7-
21: Protected-IMRAS-078 D14 Imm1	CD14-CD19-/CD3+/T-bet+/CD8+CD4–	0.2817073170731707	T	D14 Imm1	S078	Protected	D014	IMRAS-057-078	CD8+ T	CD8+ T: T-bet+
21: Protected-IMRAS-078 D14 Imm1	CD14-CD19-/CD3+/T-bet+/CD8+CD4–/RA+CCR7+naive	0.07829268292682927	T	D14 Imm1	S078	Protected	D014	IMRAS-057-078	CD8+ T	CD8+ T: T-bet+RA+CCR7+naive
21: Protected-IMRAS-078 D14 Imm1	CD14-CD19-/CD3+/T-bet+/CD8+CD4–/RA+CCR7+naive	0.07829268292682927	T	D14 Imm1	S078	Protected	D014	IMRAS-057-078	CD8+ T naive	CD8+ T naive: T-bet+RA+CCR7+
21: Protected-IMRAS-078 D14 Imm1	CD14-CD19-/CD3+/T-bet+/CD8+CD4–/RA+CCR7-TEMRA	0.11780487804878048	T	D14 Imm1	S078	Protected	D014	IMRAS-057-078	CD8+ T	CD8+ T: T-bet+RA+CCR7-TEMRA
21: Protected-IMRAS-078 D14 Imm1	CD14-CD19-/CD3+/T-bet+/CD8+CD4–/RA+CCR7-TEMRA	0.11780487804878048	T	D14 Imm1	S078	Protected	D014	IMRAS-057-078	CD8+ TEMRA	CD8+ TEMRA: T-bet+RA+CCR7-
21: Protected-IMRAS-078 D14 Imm1	CD14-CD19-/CD3+/T-bet+/CD8+CD4–/RA-CCR7+Tcm	0.006829268292682927	T	D14 Imm1	S078	Protected	D014	IMRAS-057-078	CD8+ T	CD8+ T: T-bet+RA-CCR7+Tcm
21: Protected-IMRAS-078 D14 Imm1	CD14-CD19-/CD3+/T-bet+/CD8+CD4–/RA-CCR7+Tcm	0.006829268292682927	T	D14 Imm1	S078	Protected	D014	IMRAS-057-078	CD8+ Tcm	CD8+ Tcm: T-bet+RA-CCR7+
21: Protected-IMRAS-078 D14 Imm1	CD14-CD19-/CD3+/T-bet+/CD8+CD4–/RA-CCR7-Tem	0.07878048780487805	T	D14 Imm1	S078	Protected	D014	IMRAS-057-078	CD8+ T	CD8+ T: T-bet+RA-CCR7-Tem
21: Protected-IMRAS-078 D14 Imm1	CD14-CD19-/CD3+/T-bet+/CD8+CD4–/RA-CCR7-Tem	0.07878048780487805	T	D14 Imm1	S078	Protected	D014	IMRAS-057-078	CD8+ Tem	CD8+ Tem: T-bet+RA-CCR7-
31: Protected-IMRAS-078 D0 Imm3	CD14-CD19-/CD3+/CD8–CD4+	46.17486338797814	T	D0 Imm3	S078	Protected	D056	IMRAS-057-078	CD4+ T	CD4+ T: Total
31: Protected-IMRAS-078 D0 Imm3	CD14-CD19-/CD3+/CD8–CD4+/PD1+CXCR5-	8.449180327868852	T	D0 Imm3	S078	Protected	D056	IMRAS-057-078	CD4+ T	CD4+ T: PD1+CXCR5-
31: Protected-IMRAS-078 D0 Imm3	CD14-CD19-/CD3+/CD8–CD4+/Tfh PD1+CXCR5+	0.38934426229508196	T	D0 Imm3	S078	Protected	D056	IMRAS-057-078	CD4+ T	CD4+ T: TfhPD1+CXCR5+
31: Protected-IMRAS-078 D0 Imm3	CD14-CD19-/CD3+/CD8–CD4+/Tfh PD1+CXCR5+	0.38934426229508196	T	D0 Imm3	S078	Protected	D056	IMRAS-057-078	CD4+ Tfh	CD4+ Tfh: PD1+CXCR5+
31: Protected-IMRAS-078 D0 Imm3	CD14-CD19-/CD3+/CD8–CD4+/Tfh PD1+CXCR5+/CXCR3+	0.06311475409836066	T	D0 Imm3	S078	Protected	D056	IMRAS-057-078	CD4+ T	CD4+ T: TfhPD1+CXCR5+CXCR3+
31: Protected-IMRAS-078 D0 Imm3	CD14-CD19-/CD3+/CD8–CD4+/Tfh PD1+CXCR5+/CXCR3+	0.06311475409836066	T	D0 Imm3	S078	Protected	D056	IMRAS-057-078	CD4+ Tfh	CD4+ Tfh: PD1+CXCR5+CXCR3+
31: Protected-IMRAS-078 D0 Imm3	CD14-CD19-/CD3+/CD8–CD4+/Tfh PD1+CXCR5+/CD25+FOXp3+	0.014207650273224045	T	D0 Imm3	S078	Protected	D056	IMRAS-057-078	CD4+ T	CD4+ T: TfhPD1+CXCR5+CD25+FOXp3+
31: Protected-IMRAS-078 D0 Imm3	CD14-CD19-/CD3+/CD8–CD4+/Tfh PD1+CXCR5+/CD25+FOXp3+	0.014207650273224045	T	D0 Imm3	S078	Protected	D056	IMRAS-057-078	CD4+ Tfh	CD4+ Tfh: PD1+CXCR5+CD25+FOXp3+
31: Protected-IMRAS-078 D0 Imm3	CD14-CD19-/CD3+/CD8–CD4+/CXCR5+PD1-	0.6109289617486339	T	D0 Imm3	S078	Protected	D056	IMRAS-057-078	CD4+ T	CD4+ T: CXCR5+PD1-
31: Protected-IMRAS-078 D0 Imm3	CD14-CD19-/CD3+/CD8–CD4+/RA+CCR7-TEMRA	0.0366120218579235	T	D0 Imm3	S078	Protected	D056	IMRAS-057-078	CD4+ T	CD4+ T: RA+CCR7-TEMRA
31: Protected-IMRAS-078 D0 Imm3	CD14-CD19-/CD3+/CD8–CD4+/RA+CCR7+naive	28.688524590163933	T	D0 Imm3	S078	Protected	D056	IMRAS-057-078	CD4+ T	CD4+ T: RA+CCR7+naive
31: Protected-IMRAS-078 D0 Imm3	CD14-CD19-/CD3+/CD8–CD4+/RA-CCR7+Tcm	14.033333333333333	T	D0 Imm3	S078	Protected	D056	IMRAS-057-078	CD4+ T	CD4+ T: RA-CCR7+Tcm
31: Protected-IMRAS-078 D0 Imm3	CD14-CD19-/CD3+/CD8–CD4+/RA-CCR7-Tem	3.0224043715846993	T	D0 Imm3	S078	Protected	D056	IMRAS-057-078	CD4+ T	CD4+ T: RA-CCR7-Tem
31: Protected-IMRAS-078 D0 Imm3	CD14-CD19-/CD3+/CD8–CD4+/Treg	2.7789617486338796	T	D0 Imm3	S078	Protected	D056	IMRAS-057-078	CD4+ T	CD4+ T: Treg
31: Protected-IMRAS-078 D0 Imm3	CD14-CD19-/CD3+/CD8–CD4+/Treg	2.7789617486338796	T	D0 Imm3	S078	Protected	D056	IMRAS-057-078	CD4+ Treg	CD4+ Treg: Total
31: Protected-IMRAS-078 D0 Imm3	CD14-CD19-/CD3+/CD8–CD4+/Treg/CD38– HLA DR–	1.376502732240437	T	D0 Imm3	S078	Protected	D056	IMRAS-057-078	CD4+ T	CD4+ T: TregCD38–HLADR–
31: Protected-IMRAS-078 D0 Imm3	CD14-CD19-/CD3+/CD8–CD4+/Treg/CD38– HLA DR–	1.376502732240437	T	D0 Imm3	S078	Protected	D056	IMRAS-057-078	CD4+ Treg	CD4+ Treg: CD38–HLADR–
31: Protected-IMRAS-078 D0 Imm3	CD14-CD19-/CD3+/CD8–CD4+/Treg/CD38–HLA DR+	0.14344262295081966	T	D0 Imm3	S078	Protected	D056	IMRAS-057-078	CD4+ T	CD4+ T: TregCD38–HLADR+
31: Protected-IMRAS-078 D0 Imm3	CD14-CD19-/CD3+/CD8–CD4+/Treg/CD38–HLA DR+	0.14344262295081966	T	D0 Imm3	S078	Protected	D056	IMRAS-057-078	CD4+ Treg	CD4+ Treg: CD38–HLADR+
31: Protected-IMRAS-078 D0 Imm3	CD14-CD19-/CD3+/CD8–CD4+/Treg/CD38 +HLA DR +	0.07759562841530054	T	D0 Imm3	S078	Protected	D056	IMRAS-057-078	CD4+ T	CD4+ T: TregCD38+HLADR+
31: Protected-IMRAS-078 D0 Imm3	CD14-CD19-/CD3+/CD8–CD4+/Treg/CD38 +HLA DR +	0.07759562841530054	T	D0 Imm3	S078	Protected	D056	IMRAS-057-078	CD4+ Treg	CD4+ Treg: CD38+HLADR+
31: Protected-IMRAS-078 D0 Imm3	CD14-CD19-/CD3+/CD8–CD4+/Treg/CD38+HLA DR–	1.1814207650273223	T	D0 Imm3	S078	Protected	D056	IMRAS-057-078	CD4+ T	CD4+ T: TregCD38+HLADR–
31: Protected-IMRAS-078 D0 Imm3	CD14-CD19-/CD3+/CD8–CD4+/Treg/CD38+HLA DR–	1.1814207650273223	T	D0 Imm3	S078	Protected	D056	IMRAS-057-078	CD4+ Treg	CD4+ Treg: CD38+HLADR–
31: Protected-IMRAS-078 D0 Imm3	CD14-CD19-/CD3+/CD8–CD4+/Treg/CD127 hi	0.062021857923497264	T	D0 Imm3	S078	Protected	D056	IMRAS-057-078	CD4+ T	CD4+ T: TregCD127hi
31: Protected-IMRAS-078 D0 Imm3	CD14-CD19-/CD3+/CD8–CD4+/Treg/CD127 hi	0.062021857923497264	T	D0 Imm3	S078	Protected	D056	IMRAS-057-078	CD4+ Treg	CD4+ Treg: CD127hi
31: Protected-IMRAS-078 D0 Imm3	CD14-CD19-/CD3+/CD8–CD4+/Treg/CD127lo	2.7169398907103823	T	D0 Imm3	S078	Protected	D056	IMRAS-057-078	CD4+ T	CD4+ T: TregCD127lo
31: Protected-IMRAS-078 D0 Imm3	CD14-CD19-/CD3+/CD8–CD4+/Treg/CD127lo	2.7169398907103823	T	D0 Imm3	S078	Protected	D056	IMRAS-057-078	CD4+ Treg	CD4+ Treg: CD127lo
31: Protected-IMRAS-078 D0 Imm3	CD14-CD19-/CD3+/CD8–CD4+/Treg/CTLA4– Ki67+	0.004371584699453552	T	D0 Imm3	S078	Protected	D056	IMRAS-057-078	CD4+ T	CD4+ T: TregCTLA4–Ki67+
31: Protected-IMRAS-078 D0 Imm3	CD14-CD19-/CD3+/CD8–CD4+/Treg/CTLA4– Ki67+	0.004371584699453552	T	D0 Imm3	S078	Protected	D056	IMRAS-057-078	CD4+ Treg	CD4+ Treg: CTLA4–Ki67+
31: Protected-IMRAS-078 D0 Imm3	CD14-CD19-/CD3+/CD8–CD4+/Treg/CTLA4+ Ki67+	0.12622950819672132	T	D0 Imm3	S078	Protected	D056	IMRAS-057-078	CD4+ T	CD4+ T: TregCTLA4+Ki67+
31: Protected-IMRAS-078 D0 Imm3	CD14-CD19-/CD3+/CD8–CD4+/Treg/CTLA4+ Ki67+	0.12622950819672132	T	D0 Imm3	S078	Protected	D056	IMRAS-057-078	CD4+ Treg	CD4+ Treg: CTLA4+Ki67+
31: Protected-IMRAS-078 D0 Imm3	CD14-CD19-/CD3+/CD8–CD4+/Treg/CTLA4+ Ki67-	0.8953551912568306	T	D0 Imm3	S078	Protected	D056	IMRAS-057-078	CD4+ T	CD4+ T: TregCTLA4+Ki67-
31: Protected-IMRAS-078 D0 Imm3	CD14-CD19-/CD3+/CD8–CD4+/Treg/CTLA4+ Ki67-	0.8953551912568306	T	D0 Imm3	S078	Protected	D056	IMRAS-057-078	CD4+ Treg	CD4+ Treg: CTLA4+Ki67-
31: Protected-IMRAS-078 D0 Imm3	CD14-CD19-/CD3+/CD8–CD4+/Treg/CTLA4– Ki67-	1.7530054644808744	T	D0 Imm3	S078	Protected	D056	IMRAS-057-078	CD4+ T	CD4+ T: TregCTLA4–Ki67-
31: Protected-IMRAS-078 D0 Imm3	CD14-CD19-/CD3+/CD8–CD4+/Treg/CTLA4– Ki67-	1.7530054644808744	T	D0 Imm3	S078	Protected	D056	IMRAS-057-078	CD4+ Treg	CD4+ Treg: CTLA4–Ki67-
31: Protected-IMRAS-078 D0 Imm3	CD14-CD19-/CD3+/CD8+CD4–	22.059562841530056	T	D0 Imm3	S078	Protected	D056	IMRAS-057-078	CD8+ T	CD8+ T: Total
31: Protected-IMRAS-078 D0 Imm3	CD14-CD19-/CD3+/CD8+CD4–/RA+CCR7+naive	17.497814207650272	T	D0 Imm3	S078	Protected	D056	IMRAS-057-078	CD8+ T	CD8+ T: RA+CCR7+naive
31: Protected-IMRAS-078 D0 Imm3	CD14-CD19-/CD3+/CD8+CD4–/RA+CCR7-TEMRA	0.39672131147540984	T	D0 Imm3	S078	Protected	D056	IMRAS-057-078	CD8+ T	CD8+ T: RA+CCR7-TEMRA
31: Protected-IMRAS-078 D0 Imm3	CD14-CD19-/CD3+/CD8+CD4–/RA-CCR7+Tcm	2.504644808743169	T	D0 Imm3	S078	Protected	D056	IMRAS-057-078	CD8+ T	CD8+ T: RA-CCR7+Tcm
31: Protected-IMRAS-078 D0 Imm3	CD14-CD19-/CD3+/CD8+CD4–/RA-CCR7-Tem	1.6172131147540985	T	D0 Imm3	S078	Protected	D056	IMRAS-057-078	CD8+ T	CD8+ T: RA-CCR7-Tem
31: Protected-IMRAS-078 D0 Imm3	CD14-CD19-/CD3+/CXCR3+/CD8–CD4+	1.669672131147541	T	D0 Imm3	S078	Protected	D056	IMRAS-057-078	CD4+ T	CD4+ T: CXCR3+
31: Protected-IMRAS-078 D0 Imm3	CD14-CD19-/CD3+/CXCR3+/CD8–CD4+/RA+CCR7+naive	0.2931693989071038	T	D0 Imm3	S078	Protected	D056	IMRAS-057-078	CD4+ T	CD4+ T: CXCR3+RA+CCR7+naive
31: Protected-IMRAS-078 D0 Imm3	CD14-CD19-/CD3+/CXCR3+/CD8–CD4+/RA+CCR7+naive	0.2931693989071038	T	D0 Imm3	S078	Protected	D056	IMRAS-057-078	CD4+ T naive	CD4+ T naive: CXCR3+RA+CCR7+
31: Protected-IMRAS-078 D0 Imm3	CD14-CD19-/CD3+/CXCR3+/CD8–CD4+/RA+CCR7-TEMRA	0.001912568306010929	T	D0 Imm3	S078	Protected	D056	IMRAS-057-078	CD4+ T	CD4+ T: CXCR3+RA+CCR7-TEMRA
31: Protected-IMRAS-078 D0 Imm3	CD14-CD19-/CD3+/CXCR3+/CD8–CD4+/RA+CCR7-TEMRA	0.001912568306010929	T	D0 Imm3	S078	Protected	D056	IMRAS-057-078	CD4+ TEMRA	CD4+ TEMRA: CXCR3+RA+CCR7-
31: Protected-IMRAS-078 D0 Imm3	CD14-CD19-/CD3+/CXCR3+/CD8–CD4+/RA-CCR7+Tcm	1.2718579234972678	T	D0 Imm3	S078	Protected	D056	IMRAS-057-078	CD4+ T	CD4+ T: CXCR3+RA-CCR7+Tcm
31: Protected-IMRAS-078 D0 Imm3	CD14-CD19-/CD3+/CXCR3+/CD8–CD4+/RA-CCR7+Tcm	1.2718579234972678	T	D0 Imm3	S078	Protected	D056	IMRAS-057-078	CD4+ Tcm	CD4+ Tcm: CXCR3+RA-CCR7+
31: Protected-IMRAS-078 D0 Imm3	CD14-CD19-/CD3+/CXCR3+/CD8–CD4+/RA-CCR7-Tem	0.09672131147540984	T	D0 Imm3	S078	Protected	D056	IMRAS-057-078	CD4+ T	CD4+ T: CXCR3+RA-CCR7-Tem
31: Protected-IMRAS-078 D0 Imm3	CD14-CD19-/CD3+/CXCR3+/CD8–CD4+/RA-CCR7-Tem	0.09672131147540984	T	D0 Imm3	S078	Protected	D056	IMRAS-057-078	CD4+ Tem	CD4+ Tem: CXCR3+RA-CCR7-
31: Protected-IMRAS-078 D0 Imm3	CD14-CD19-/CD3+/CXCR3+/CD8+CD4–	4.750546448087432	T	D0 Imm3	S078	Protected	D056	IMRAS-057-078	CD8+ T	CD8+ T: CXCR3+
31: Protected-IMRAS-078 D0 Imm3	CD14-CD19-/CD3+/CXCR3+/CD8+CD4–/RA+CCR7+naive	3.3685792349726777	T	D0 Imm3	S078	Protected	D056	IMRAS-057-078	CD8+ T	CD8+ T: CXCR3+RA+CCR7+naive
31: Protected-IMRAS-078 D0 Imm3	CD14-CD19-/CD3+/CXCR3+/CD8+CD4–/RA+CCR7+naive	3.3685792349726777	T	D0 Imm3	S078	Protected	D056	IMRAS-057-078	CD8+ T naive	CD8+ T naive: CXCR3+RA+CCR7+
31: Protected-IMRAS-078 D0 Imm3	CD14-CD19-/CD3+/CXCR3+/CD8+CD4–/RA+CCR7-TEMRA	0.05737704918032787	T	D0 Imm3	S078	Protected	D056	IMRAS-057-078	CD8+ T	CD8+ T: CXCR3+RA+CCR7-TEMRA
31: Protected-IMRAS-078 D0 Imm3	CD14-CD19-/CD3+/CXCR3+/CD8+CD4–/RA+CCR7-TEMRA	0.05737704918032787	T	D0 Imm3	S078	Protected	D056	IMRAS-057-078	CD8+ TEMRA	CD8+ TEMRA: CXCR3+RA+CCR7-
31: Protected-IMRAS-078 D0 Imm3	CD14-CD19-/CD3+/CXCR3+/CD8+CD4–/RA-CCR7+Tcm	1.144535519125683	T	D0 Imm3	S078	Protected	D056	IMRAS-057-078	CD8+ T	CD8+ T: CXCR3+RA-CCR7+Tcm
31: Protected-IMRAS-078 D0 Imm3	CD14-CD19-/CD3+/CXCR3+/CD8+CD4–/RA-CCR7+Tcm	1.144535519125683	T	D0 Imm3	S078	Protected	D056	IMRAS-057-078	CD8+ Tcm	CD8+ Tcm: CXCR3+RA-CCR7+
31: Protected-IMRAS-078 D0 Imm3	CD14-CD19-/CD3+/CXCR3+/CD8+CD4–/RA-CCR7-Tem	0.14098360655737704	T	D0 Imm3	S078	Protected	D056	IMRAS-057-078	CD8+ T	CD8+ T: CXCR3+RA-CCR7-Tem
31: Protected-IMRAS-078 D0 Imm3	CD14-CD19-/CD3+/CXCR3+/CD8+CD4–/RA-CCR7-Tem	0.14098360655737704	T	D0 Imm3	S078	Protected	D056	IMRAS-057-078	CD8+ Tem	CD8+ Tem: CXCR3+RA-CCR7-
31: Protected-IMRAS-078 D0 Imm3	CD14-CD19-/CD3+/CXCR6+/CD8–CD4+	0.9797814207650273	T	D0 Imm3	S078	Protected	D056	IMRAS-057-078	CD4+ T	CD4+ T: CXCR6+
31: Protected-IMRAS-078 D0 Imm3	CD14-CD19-/CD3+/CXCR6+/CD8–CD4+/RA+CCR7-TEMRA	0.00546448087431694	T	D0 Imm3	S078	Protected	D056	IMRAS-057-078	CD4+ T	CD4+ T: CXCR6+RA+CCR7-TEMRA
31: Protected-IMRAS-078 D0 Imm3	CD14-CD19-/CD3+/CXCR6+/CD8–CD4+/RA+CCR7-TEMRA	0.00546448087431694	T	D0 Imm3	S078	Protected	D056	IMRAS-057-078	CD4+ TEMRA	CD4+ TEMRA: CXCR6+RA+CCR7-
31: Protected-IMRAS-078 D0 Imm3	CD14-CD19-/CD3+/CXCR6+/CD8–CD4+/RA+CCR7+naive	0.05382513661202186	T	D0 Imm3	S078	Protected	D056	IMRAS-057-078	CD4+ T	CD4+ T: CXCR6+RA+CCR7+naive
31: Protected-IMRAS-078 D0 Imm3	CD14-CD19-/CD3+/CXCR6+/CD8–CD4+/RA+CCR7+naive	0.05382513661202186	T	D0 Imm3	S078	Protected	D056	IMRAS-057-078	CD4+ T naive	CD4+ T naive: CXCR6+RA+CCR7+
31: Protected-IMRAS-078 D0 Imm3	CD14-CD19-/CD3+/CXCR6+/CD8–CD4+/RA-CCR7+Tcm	0.32131147540983607	T	D0 Imm3	S078	Protected	D056	IMRAS-057-078	CD4+ T	CD4+ T: CXCR6+RA-CCR7+Tcm
31: Protected-IMRAS-078 D0 Imm3	CD14-CD19-/CD3+/CXCR6+/CD8–CD4+/RA-CCR7+Tcm	0.32131147540983607	T	D0 Imm3	S078	Protected	D056	IMRAS-057-078	CD4+ Tcm	CD4+ Tcm: CXCR6+RA-CCR7+
31: Protected-IMRAS-078 D0 Imm3	CD14-CD19-/CD3+/CXCR6+/CD8–CD4+/RA-CCR7-Tem	0.5983606557377049	T	D0 Imm3	S078	Protected	D056	IMRAS-057-078	CD4+ T	CD4+ T: CXCR6+RA-CCR7-Tem
31: Protected-IMRAS-078 D0 Imm3	CD14-CD19-/CD3+/CXCR6+/CD8–CD4+/RA-CCR7-Tem	0.5983606557377049	T	D0 Imm3	S078	Protected	D056	IMRAS-057-078	CD4+ Tem	CD4+ Tem: CXCR6+RA-CCR7-
31: Protected-IMRAS-078 D0 Imm3	CD14-CD19-/CD3+/CXCR6+/CD8+CD4–	1.1540983606557378	T	D0 Imm3	S078	Protected	D056	IMRAS-057-078	CD8+ T	CD8+ T: CXCR6+
31: Protected-IMRAS-078 D0 Imm3	CD14-CD19-/CD3+/CXCR6+/CD8+CD4–/CD69+CD38+	0.01721311475409836	T	D0 Imm3	S078	Protected	D056	IMRAS-057-078	CD8+ T	CD8+ T: CXCR6+CD69+CD38+
31: Protected-IMRAS-078 D0 Imm3	CD14-CD19-/CD3+/CXCR6+/CD8+CD4–/CD69+CD38-	0.10273224043715846	T	D0 Imm3	S078	Protected	D056	IMRAS-057-078	CD8+ T	CD8+ T: CXCR6+CD69+CD38-
31: Protected-IMRAS-078 D0 Imm3	CD14-CD19-/CD3+/CXCR6+/CD8+CD4–/CD69-CD38+	0.09754098360655737	T	D0 Imm3	S078	Protected	D056	IMRAS-057-078	CD8+ T	CD8+ T: CXCR6+CD69-CD38+
31: Protected-IMRAS-078 D0 Imm3	CD14-CD19-/CD3+/CXCR6+/CD8+CD4–/CD69-CD38-	0.9366120218579235	T	D0 Imm3	S078	Protected	D056	IMRAS-057-078	CD8+ T	CD8+ T: CXCR6+CD69-CD38-
31: Protected-IMRAS-078 D0 Imm3	CD14-CD19-/CD3+/CXCR6+/CD8+CD4–/ki67+PD1+	0.01612021857923497	T	D0 Imm3	S078	Protected	D056	IMRAS-057-078	CD8+ T	CD8+ T: CXCR6+ki67+PD1+
31: Protected-IMRAS-078 D0 Imm3	CD14-CD19-/CD3+/CXCR6+/CD8+CD4–/ki67+PD1-	0.007103825136612022	T	D0 Imm3	S078	Protected	D056	IMRAS-057-078	CD8+ T	CD8+ T: CXCR6+ki67+PD1-
31: Protected-IMRAS-078 D0 Imm3	CD14-CD19-/CD3+/CXCR6+/CD8+CD4–/ki67-PD1+	0.7653005464480874	T	D0 Imm3	S078	Protected	D056	IMRAS-057-078	CD8+ T	CD8+ T: CXCR6+ki67-PD1+
31: Protected-IMRAS-078 D0 Imm3	CD14-CD19-/CD3+/CXCR6+/CD8+CD4–/ki67-PD1-	0.3655737704918033	T	D0 Imm3	S078	Protected	D056	IMRAS-057-078	CD8+ T	CD8+ T: CXCR6+ki67-PD1-
31: Protected-IMRAS-078 D0 Imm3	CD14-CD19-/CD3+/CXCR6+/CD8+CD4–/RA+CCR7+naive	0.07814207650273224	T	D0 Imm3	S078	Protected	D056	IMRAS-057-078	CD8+ T	CD8+ T: CXCR6+RA+CCR7+naive
31: Protected-IMRAS-078 D0 Imm3	CD14-CD19-/CD3+/CXCR6+/CD8+CD4–/RA+CCR7+naive	0.07814207650273224	T	D0 Imm3	S078	Protected	D056	IMRAS-057-078	CD8+ T naive	CD8+ T naive: CXCR6+RA+CCR7+
31: Protected-IMRAS-078 D0 Imm3	CD14-CD19-/CD3+/CXCR6+/CD8+CD4–/RA+CCR7-TEMRA	0.11693989071038251	T	D0 Imm3	S078	Protected	D056	IMRAS-057-078	CD8+ T	CD8+ T: CXCR6+RA+CCR7-TEMRA
31: Protected-IMRAS-078 D0 Imm3	CD14-CD19-/CD3+/CXCR6+/CD8+CD4–/RA+CCR7-TEMRA	0.11693989071038251	T	D0 Imm3	S078	Protected	D056	IMRAS-057-078	CD8+ TEMRA	CD8+ TEMRA: CXCR6+RA+CCR7-
31: Protected-IMRAS-078 D0 Imm3	CD14-CD19-/CD3+/CXCR6+/CD8+CD4–/RA-CCR7+Tcm	0.13497267759562842	T	D0 Imm3	S078	Protected	D056	IMRAS-057-078	CD8+ T	CD8+ T: CXCR6+RA-CCR7+Tcm
31: Protected-IMRAS-078 D0 Imm3	CD14-CD19-/CD3+/CXCR6+/CD8+CD4–/RA-CCR7+Tcm	0.13497267759562842	T	D0 Imm3	S078	Protected	D056	IMRAS-057-078	CD8+ Tcm	CD8+ Tcm: CXCR6+RA-CCR7+
31: Protected-IMRAS-078 D0 Imm3	CD14-CD19-/CD3+/CXCR6+/CD8+CD4–/RA-CCR7-Tem	0.8226775956284152	T	D0 Imm3	S078	Protected	D056	IMRAS-057-078	CD8+ T	CD8+ T: CXCR6+RA-CCR7-Tem
31: Protected-IMRAS-078 D0 Imm3	CD14-CD19-/CD3+/CXCR6+/CD8+CD4–/RA-CCR7-Tem	0.8226775956284152	T	D0 Imm3	S078	Protected	D056	IMRAS-057-078	CD8+ Tem	CD8+ Tem: CXCR6+RA-CCR7-
31: Protected-IMRAS-078 D0 Imm3	CD14-CD19-/CD3+/CD38–HLA DR+/CD8–CD4+	0.2942622950819672	T	D0 Imm3	S078	Protected	D056	IMRAS-057-078	CD4+ T	CD4+ T: CD38–HLADR+
31: Protected-IMRAS-078 D0 Imm3	CD14-CD19-/CD3+/CD38–HLA DR+/CD8–CD4+/RA+CCR7+naive	0.005191256830601093	T	D0 Imm3	S078	Protected	D056	IMRAS-057-078	CD4+ T	CD4+ T: CD38–HLADR+RA+CCR7+naive
31: Protected-IMRAS-078 D0 Imm3	CD14-CD19-/CD3+/CD38–HLA DR+/CD8–CD4+/RA+CCR7+naive	0.005191256830601093	T	D0 Imm3	S078	Protected	D056	IMRAS-057-078	CD4+ T naive	CD4+ T naive: CD38–HLADR+RA+CCR7+
31: Protected-IMRAS-078 D0 Imm3	CD14-CD19-/CD3+/CD38–HLA DR+/CD8–CD4+/RA+CCR7-TEMRA	0.004371584699453552	T	D0 Imm3	S078	Protected	D056	IMRAS-057-078	CD4+ T	CD4+ T: CD38–HLADR+RA+CCR7-TEMRA
31: Protected-IMRAS-078 D0 Imm3	CD14-CD19-/CD3+/CD38–HLA DR+/CD8–CD4+/RA+CCR7-TEMRA	0.004371584699453552	T	D0 Imm3	S078	Protected	D056	IMRAS-057-078	CD4+ TEMRA	CD4+ TEMRA: CD38–HLADR+RA+CCR7-
31: Protected-IMRAS-078 D0 Imm3	CD14-CD19-/CD3+/CD38–HLA DR+/CD8–CD4+/RA-CCR7+Tcm	0.13879781420765028	T	D0 Imm3	S078	Protected	D056	IMRAS-057-078	CD4+ T	CD4+ T: CD38–HLADR+RA-CCR7+Tcm
31: Protected-IMRAS-078 D0 Imm3	CD14-CD19-/CD3+/CD38–HLA DR+/CD8–CD4+/RA-CCR7+Tcm	0.13879781420765028	T	D0 Imm3	S078	Protected	D056	IMRAS-057-078	CD4+ Tcm	CD4+ Tcm: CD38–HLADR+RA-CCR7+
31: Protected-IMRAS-078 D0 Imm3	CD14-CD19-/CD3+/CD38–HLA DR+/CD8–CD4+/RA-CCR7-Tem	0.14562841530054646	T	D0 Imm3	S078	Protected	D056	IMRAS-057-078	CD4+ T	CD4+ T: CD38–HLADR+RA-CCR7-Tem
31: Protected-IMRAS-078 D0 Imm3	CD14-CD19-/CD3+/CD38–HLA DR+/CD8–CD4+/RA-CCR7-Tem	0.14562841530054646	T	D0 Imm3	S078	Protected	D056	IMRAS-057-078	CD4+ Tem	CD4+ Tem: CD38–HLADR+RA-CCR7-
31: Protected-IMRAS-078 D0 Imm3	CD14-CD19-/CD3+/CD38–HLA DR+/CD8+CD4–	0.05491803278688524	T	D0 Imm3	S078	Protected	D056	IMRAS-057-078	CD8+ T	CD8+ T: CD38–HLADR+
31: Protected-IMRAS-078 D0 Imm3	CD14-CD19-/CD3+/CD38–HLA DR+/CD8+CD4–/RA+CCR7+naive	0.009289617486338797	T	D0 Imm3	S078	Protected	D056	IMRAS-057-078	CD8+ T	CD8+ T: CD38–HLADR+RA+CCR7+naive
31: Protected-IMRAS-078 D0 Imm3	CD14-CD19-/CD3+/CD38–HLA DR+/CD8+CD4–/RA+CCR7+naive	0.009289617486338797	T	D0 Imm3	S078	Protected	D056	IMRAS-057-078	CD8+ T naive	CD8+ T naive: CD38–HLADR+RA+CCR7+
31: Protected-IMRAS-078 D0 Imm3	CD14-CD19-/CD3+/CD38–HLA DR+/CD8+CD4–/RA+CCR7-TEMRA	0.004918032786885246	T	D0 Imm3	S078	Protected	D056	IMRAS-057-078	CD8+ T	CD8+ T: CD38–HLADR+RA+CCR7-TEMRA
31: Protected-IMRAS-078 D0 Imm3	CD14-CD19-/CD3+/CD38–HLA DR+/CD8+CD4–/RA+CCR7-TEMRA	0.004918032786885246	T	D0 Imm3	S078	Protected	D056	IMRAS-057-078	CD8+ TEMRA	CD8+ TEMRA: CD38–HLADR+RA+CCR7-
31: Protected-IMRAS-078 D0 Imm3	CD14-CD19-/CD3+/CD38–HLA DR+/CD8+CD4–/RA-CCR7+Tcm	0.008743169398907104	T	D0 Imm3	S078	Protected	D056	IMRAS-057-078	CD8+ T	CD8+ T: CD38–HLADR+RA-CCR7+Tcm
31: Protected-IMRAS-078 D0 Imm3	CD14-CD19-/CD3+/CD38–HLA DR+/CD8+CD4–/RA-CCR7+Tcm	0.008743169398907104	T	D0 Imm3	S078	Protected	D056	IMRAS-057-078	CD8+ Tcm	CD8+ Tcm: CD38–HLADR+RA-CCR7+
31: Protected-IMRAS-078 D0 Imm3	CD14-CD19-/CD3+/CD38–HLA DR+/CD8+CD4–/RA-CCR7-Tem	0.03169398907103825	T	D0 Imm3	S078	Protected	D056	IMRAS-057-078	CD8+ T	CD8+ T: CD38–HLADR+RA-CCR7-Tem
31: Protected-IMRAS-078 D0 Imm3	CD14-CD19-/CD3+/CD38–HLA DR+/CD8+CD4–/RA-CCR7-Tem	0.03169398907103825	T	D0 Imm3	S078	Protected	D056	IMRAS-057-078	CD8+ Tem	CD8+ Tem: CD38–HLADR+RA-CCR7-
31: Protected-IMRAS-078 D0 Imm3	CD14-CD19-/CD3+/CD38 +HLA DR +/CD8–CD4+	0.2314207650273224	T	D0 Imm3	S078	Protected	D056	IMRAS-057-078	CD4+ T	CD4+ T: CD38+HLADR+
31: Protected-IMRAS-078 D0 Imm3	CD14-CD19-/CD3+/CD38 +HLA DR +/CD8–CD4+/RA+CCR7+naive	0.08087431693989071	T	D0 Imm3	S078	Protected	D056	IMRAS-057-078	CD4+ T	CD4+ T: CD38+HLADR+RA+CCR7+naive
31: Protected-IMRAS-078 D0 Imm3	CD14-CD19-/CD3+/CD38 +HLA DR +/CD8–CD4+/RA+CCR7+naive	0.08087431693989071	T	D0 Imm3	S078	Protected	D056	IMRAS-057-078	CD4+ T naive	CD4+ T naive: CD38+HLADR+RA+CCR7+
31: Protected-IMRAS-078 D0 Imm3	CD14-CD19-/CD3+/CD38 +HLA DR +/CD8–CD4+/RA+CCR7-TEMRA	0	T	D0 Imm3	S078	Protected	D056	IMRAS-057-078	CD4+ T	CD4+ T: CD38+HLADR+RA+CCR7-TEMRA
31: Protected-IMRAS-078 D0 Imm3	CD14-CD19-/CD3+/CD38 +HLA DR +/CD8–CD4+/RA+CCR7-TEMRA	0	T	D0 Imm3	S078	Protected	D056	IMRAS-057-078	CD4+ TEMRA	CD4+ TEMRA: CD38+HLADR+RA+CCR7-
31: Protected-IMRAS-078 D0 Imm3	CD14-CD19-/CD3+/CD38 +HLA DR +/CD8–CD4+/RA-CCR7+Tcm	0.09781420765027322	T	D0 Imm3	S078	Protected	D056	IMRAS-057-078	CD4+ T	CD4+ T: CD38+HLADR+RA-CCR7+Tcm
31: Protected-IMRAS-078 D0 Imm3	CD14-CD19-/CD3+/CD38 +HLA DR +/CD8–CD4+/RA-CCR7+Tcm	0.09781420765027322	T	D0 Imm3	S078	Protected	D056	IMRAS-057-078	CD4+ Tcm	CD4+ Tcm: CD38+HLADR+RA-CCR7+
31: Protected-IMRAS-078 D0 Imm3	CD14-CD19-/CD3+/CD38 +HLA DR +/CD8–CD4+/RA-CCR7-Tem	0.05136612021857923	T	D0 Imm3	S078	Protected	D056	IMRAS-057-078	CD4+ T	CD4+ T: CD38+HLADR+RA-CCR7-Tem
31: Protected-IMRAS-078 D0 Imm3	CD14-CD19-/CD3+/CD38 +HLA DR +/CD8–CD4+/RA-CCR7-Tem	0.05136612021857923	T	D0 Imm3	S078	Protected	D056	IMRAS-057-078	CD4+ Tem	CD4+ Tem: CD38+HLADR+RA-CCR7-
31: Protected-IMRAS-078 D0 Imm3	CD14-CD19-/CD3+/CD38 +HLA DR +/CD8+CD4–	0.07295081967213114	T	D0 Imm3	S078	Protected	D056	IMRAS-057-078	CD8+ T	CD8+ T: CD38+HLADR+
31: Protected-IMRAS-078 D0 Imm3	CD14-CD19-/CD3+/CD38 +HLA DR +/CD8+CD4–/RA+CCR7+naive	0.027049180327868853	T	D0 Imm3	S078	Protected	D056	IMRAS-057-078	CD8+ T	CD8+ T: CD38+HLADR+RA+CCR7+naive
31: Protected-IMRAS-078 D0 Imm3	CD14-CD19-/CD3+/CD38 +HLA DR +/CD8+CD4–/RA+CCR7+naive	0.027049180327868853	T	D0 Imm3	S078	Protected	D056	IMRAS-057-078	CD8+ T naive	CD8+ T naive: CD38+HLADR+RA+CCR7+
31: Protected-IMRAS-078 D0 Imm3	CD14-CD19-/CD3+/CD38 +HLA DR +/CD8+CD4–/RA+CCR7-TEMRA	0.002185792349726776	T	D0 Imm3	S078	Protected	D056	IMRAS-057-078	CD8+ T	CD8+ T: CD38+HLADR+RA+CCR7-TEMRA
31: Protected-IMRAS-078 D0 Imm3	CD14-CD19-/CD3+/CD38 +HLA DR +/CD8+CD4–/RA+CCR7-TEMRA	0.002185792349726776	T	D0 Imm3	S078	Protected	D056	IMRAS-057-078	CD8+ TEMRA	CD8+ TEMRA: CD38+HLADR+RA+CCR7-
31: Protected-IMRAS-078 D0 Imm3	CD14-CD19-/CD3+/CD38 +HLA DR +/CD8+CD4–/RA-CCR7+Tcm	0.01830601092896175	T	D0 Imm3	S078	Protected	D056	IMRAS-057-078	CD8+ T	CD8+ T: CD38+HLADR+RA-CCR7+Tcm
31: Protected-IMRAS-078 D0 Imm3	CD14-CD19-/CD3+/CD38 +HLA DR +/CD8+CD4–/RA-CCR7+Tcm	0.01830601092896175	T	D0 Imm3	S078	Protected	D056	IMRAS-057-078	CD8+ Tcm	CD8+ Tcm: CD38+HLADR+RA-CCR7+
31: Protected-IMRAS-078 D0 Imm3	CD14-CD19-/CD3+/CD38 +HLA DR +/CD8+CD4–/RA-CCR7-Tem	0.02540983606557377	T	D0 Imm3	S078	Protected	D056	IMRAS-057-078	CD8+ T	CD8+ T: CD38+HLADR+RA-CCR7-Tem
31: Protected-IMRAS-078 D0 Imm3	CD14-CD19-/CD3+/CD38 +HLA DR +/CD8+CD4–/RA-CCR7-Tem	0.02540983606557377	T	D0 Imm3	S078	Protected	D056	IMRAS-057-078	CD8+ Tem	CD8+ Tem: CD38+HLADR+RA-CCR7-
31: Protected-IMRAS-078 D0 Imm3	CD14-CD19-/CD3+/CD38+HLA DR–/CD8–CD4+	31.693989071038253	T	D0 Imm3	S078	Protected	D056	IMRAS-057-078	CD4+ T	CD4+ T: CD38+HLADR–
31: Protected-IMRAS-078 D0 Imm3	CD14-CD19-/CD3+/CD38+HLA DR–/CD8–CD4+/RA+CCR7+naive	26.34672131147541	T	D0 Imm3	S078	Protected	D056	IMRAS-057-078	CD4+ T	CD4+ T: CD38+HLADR–RA+CCR7+naive
31: Protected-IMRAS-078 D0 Imm3	CD14-CD19-/CD3+/CD38+HLA DR–/CD8–CD4+/RA+CCR7+naive	26.34672131147541	T	D0 Imm3	S078	Protected	D056	IMRAS-057-078	CD4+ T naive	CD4+ T naive: CD38+HLADR–RA+CCR7+
31: Protected-IMRAS-078 D0 Imm3	CD14-CD19-/CD3+/CD38+HLA DR–/CD8–CD4+/RA+CCR7-TEMRA	0.00273224043715847	T	D0 Imm3	S078	Protected	D056	IMRAS-057-078	CD4+ T	CD4+ T: CD38+HLADR–RA+CCR7-TEMRA
31: Protected-IMRAS-078 D0 Imm3	CD14-CD19-/CD3+/CD38+HLA DR–/CD8–CD4+/RA+CCR7-TEMRA	0.00273224043715847	T	D0 Imm3	S078	Protected	D056	IMRAS-057-078	CD4+ TEMRA	CD4+ TEMRA: CD38+HLADR–RA+CCR7-
31: Protected-IMRAS-078 D0 Imm3	CD14-CD19-/CD3+/CD38+HLA DR–/CD8–CD4+/RA-CCR7+Tcm	5.075409836065574	T	D0 Imm3	S078	Protected	D056	IMRAS-057-078	CD4+ T	CD4+ T: CD38+HLADR–RA-CCR7+Tcm
31: Protected-IMRAS-078 D0 Imm3	CD14-CD19-/CD3+/CD38+HLA DR–/CD8–CD4+/RA-CCR7+Tcm	5.075409836065574	T	D0 Imm3	S078	Protected	D056	IMRAS-057-078	CD4+ Tcm	CD4+ Tcm: CD38+HLADR–RA-CCR7+
31: Protected-IMRAS-078 D0 Imm3	CD14-CD19-/CD3+/CD38+HLA DR–/CD8–CD4+/RA-CCR7-Tem	0.2540983606557377	T	D0 Imm3	S078	Protected	D056	IMRAS-057-078	CD4+ T	CD4+ T: CD38+HLADR–RA-CCR7-Tem
31: Protected-IMRAS-078 D0 Imm3	CD14-CD19-/CD3+/CD38+HLA DR–/CD8–CD4+/RA-CCR7-Tem	0.2540983606557377	T	D0 Imm3	S078	Protected	D056	IMRAS-057-078	CD4+ Tem	CD4+ Tem: CD38+HLADR–RA-CCR7-
31: Protected-IMRAS-078 D0 Imm3	CD14-CD19-/CD3+/CD38+HLA DR–/CD8+CD4–	11.77295081967213	T	D0 Imm3	S078	Protected	D056	IMRAS-057-078	CD8+ T	CD8+ T: CD38+HLADR–
31: Protected-IMRAS-078 D0 Imm3	CD14-CD19-/CD3+/CD38+HLA DR–/CD8+CD4–/RA+CCR7+naive	11.289617486338798	T	D0 Imm3	S078	Protected	D056	IMRAS-057-078	CD8+ T	CD8+ T: CD38+HLADR–RA+CCR7+naive
31: Protected-IMRAS-078 D0 Imm3	CD14-CD19-/CD3+/CD38+HLA DR–/CD8+CD4–/RA+CCR7+naive	11.289617486338798	T	D0 Imm3	S078	Protected	D056	IMRAS-057-078	CD8+ T naive	CD8+ T naive: CD38+HLADR–RA+CCR7+
31: Protected-IMRAS-078 D0 Imm3	CD14-CD19-/CD3+/CD38+HLA DR–/CD8+CD4–/RA+CCR7-TEMRA	0.030054644808743168	T	D0 Imm3	S078	Protected	D056	IMRAS-057-078	CD8+ T	CD8+ T: CD38+HLADR–RA+CCR7-TEMRA
31: Protected-IMRAS-078 D0 Imm3	CD14-CD19-/CD3+/CD38+HLA DR–/CD8+CD4–/RA+CCR7-TEMRA	0.030054644808743168	T	D0 Imm3	S078	Protected	D056	IMRAS-057-078	CD8+ TEMRA	CD8+ TEMRA: CD38+HLADR–RA+CCR7-
31: Protected-IMRAS-078 D0 Imm3	CD14-CD19-/CD3+/CD38+HLA DR–/CD8+CD4–/RA-CCR7+Tcm	0.35737704918032787	T	D0 Imm3	S078	Protected	D056	IMRAS-057-078	CD8+ T	CD8+ T: CD38+HLADR–RA-CCR7+Tcm
31: Protected-IMRAS-078 D0 Imm3	CD14-CD19-/CD3+/CD38+HLA DR–/CD8+CD4–/RA-CCR7+Tcm	0.35737704918032787	T	D0 Imm3	S078	Protected	D056	IMRAS-057-078	CD8+ Tcm	CD8+ Tcm: CD38+HLADR–RA-CCR7+
31: Protected-IMRAS-078 D0 Imm3	CD14-CD19-/CD3+/CD38+HLA DR–/CD8+CD4–/RA-CCR7-Tem	0.08387978142076502	T	D0 Imm3	S078	Protected	D056	IMRAS-057-078	CD8+ T	CD8+ T: CD38+HLADR–RA-CCR7-Tem
31: Protected-IMRAS-078 D0 Imm3	CD14-CD19-/CD3+/CD38+HLA DR–/CD8+CD4–/RA-CCR7-Tem	0.08387978142076502	T	D0 Imm3	S078	Protected	D056	IMRAS-057-078	CD8+ Tem	CD8+ Tem: CD38+HLADR–RA-CCR7-
31: Protected-IMRAS-078 D0 Imm3	CD14-CD19-/CD3+/CD38– HLA DR–/CD8–CD4+	13.729508196721312	T	D0 Imm3	S078	Protected	D056	IMRAS-057-078	CD4+ T	CD4+ T: CD38–HLADR–
31: Protected-IMRAS-078 D0 Imm3	CD14-CD19-/CD3+/CD38– HLA DR–/CD8–CD4+/RA+CCR7+naive	2.374590163934426	T	D0 Imm3	S078	Protected	D056	IMRAS-057-078	CD4+ T	CD4+ T: CD38–HLADR–RA+CCR7+naive
31: Protected-IMRAS-078 D0 Imm3	CD14-CD19-/CD3+/CD38– HLA DR–/CD8–CD4+/RA+CCR7+naive	2.374590163934426	T	D0 Imm3	S078	Protected	D056	IMRAS-057-078	CD4+ T naive	CD4+ T naive: CD38–HLADR–RA+CCR7+
31: Protected-IMRAS-078 D0 Imm3	CD14-CD19-/CD3+/CD38– HLA DR–/CD8–CD4+/RA+CCR7-TEMRA	0.029508196721311476	T	D0 Imm3	S078	Protected	D056	IMRAS-057-078	CD4+ T	CD4+ T: CD38–HLADR–RA+CCR7-TEMRA
31: Protected-IMRAS-078 D0 Imm3	CD14-CD19-/CD3+/CD38– HLA DR–/CD8–CD4+/RA+CCR7-TEMRA	0.029508196721311476	T	D0 Imm3	S078	Protected	D056	IMRAS-057-078	CD4+ TEMRA	CD4+ TEMRA: CD38–HLADR–RA+CCR7-
31: Protected-IMRAS-078 D0 Imm3	CD14-CD19-/CD3+/CD38– HLA DR–/CD8–CD4+/RA-CCR7+Tcm	8.716120218579235	T	D0 Imm3	S078	Protected	D056	IMRAS-057-078	CD4+ T	CD4+ T: CD38–HLADR–RA-CCR7+Tcm
31: Protected-IMRAS-078 D0 Imm3	CD14-CD19-/CD3+/CD38– HLA DR–/CD8–CD4+/RA-CCR7+Tcm	8.716120218579235	T	D0 Imm3	S078	Protected	D056	IMRAS-057-078	CD4+ Tcm	CD4+ Tcm: CD38–HLADR–RA-CCR7+
31: Protected-IMRAS-078 D0 Imm3	CD14-CD19-/CD3+/CD38– HLA DR–/CD8–CD4+/RA-CCR7-Tem	2.569945355191257	T	D0 Imm3	S078	Protected	D056	IMRAS-057-078	CD4+ T	CD4+ T: CD38–HLADR–RA-CCR7-Tem
31: Protected-IMRAS-078 D0 Imm3	CD14-CD19-/CD3+/CD38– HLA DR–/CD8–CD4+/RA-CCR7-Tem	2.569945355191257	T	D0 Imm3	S078	Protected	D056	IMRAS-057-078	CD4+ Tem	CD4+ Tem: CD38–HLADR–RA-CCR7-
31: Protected-IMRAS-078 D0 Imm3	CD14-CD19-/CD3+/CD38– HLA DR–/CD8+CD4–	10.294535519125683	T	D0 Imm3	S078	Protected	D056	IMRAS-057-078	CD8+ T	CD8+ T: CD38–HLADR–
31: Protected-IMRAS-078 D0 Imm3	CD14-CD19-/CD3+/CD38– HLA DR–/CD8+CD4–/RA+CCR7+naive	6.201912568306011	T	D0 Imm3	S078	Protected	D056	IMRAS-057-078	CD8+ T	CD8+ T: CD38–HLADR–RA+CCR7+naive
31: Protected-IMRAS-078 D0 Imm3	CD14-CD19-/CD3+/CD38– HLA DR–/CD8+CD4–/RA+CCR7+naive	6.201912568306011	T	D0 Imm3	S078	Protected	D056	IMRAS-057-078	CD8+ T naive	CD8+ T naive: CD38–HLADR–RA+CCR7+
31: Protected-IMRAS-078 D0 Imm3	CD14-CD19-/CD3+/CD38– HLA DR–/CD8+CD4–/RA+CCR7-TEMRA	0.3674863387978142	T	D0 Imm3	S078	Protected	D056	IMRAS-057-078	CD8+ T	CD8+ T: CD38–HLADR–RA+CCR7-TEMRA
31: Protected-IMRAS-078 D0 Imm3	CD14-CD19-/CD3+/CD38– HLA DR–/CD8+CD4–/RA+CCR7-TEMRA	0.3674863387978142	T	D0 Imm3	S078	Protected	D056	IMRAS-057-078	CD8+ TEMRA	CD8+ TEMRA: CD38–HLADR–RA+CCR7-
31: Protected-IMRAS-078 D0 Imm3	CD14-CD19-/CD3+/CD38– HLA DR–/CD8+CD4–/RA-CCR7+Tcm	2.144262295081967	T	D0 Imm3	S078	Protected	D056	IMRAS-057-078	CD8+ T	CD8+ T: CD38–HLADR–RA-CCR7+Tcm
31: Protected-IMRAS-078 D0 Imm3	CD14-CD19-/CD3+/CD38– HLA DR–/CD8+CD4–/RA-CCR7+Tcm	2.144262295081967	T	D0 Imm3	S078	Protected	D056	IMRAS-057-078	CD8+ Tcm	CD8+ Tcm: CD38–HLADR–RA-CCR7+
31: Protected-IMRAS-078 D0 Imm3	CD14-CD19-/CD3+/CD38– HLA DR–/CD8+CD4–/RA-CCR7-Tem	1.5491803278688525	T	D0 Imm3	S078	Protected	D056	IMRAS-057-078	CD8+ T	CD8+ T: CD38–HLADR–RA-CCR7-Tem
31: Protected-IMRAS-078 D0 Imm3	CD14-CD19-/CD3+/CD38– HLA DR–/CD8+CD4–/RA-CCR7-Tem	1.5491803278688525	T	D0 Imm3	S078	Protected	D056	IMRAS-057-078	CD8+ Tem	CD8+ Tem: CD38–HLADR–RA-CCR7-
31: Protected-IMRAS-078 D0 Imm3	CD14-CD19-/CD3+/CD56+/CD8–CD4+	0.4713114754098361	T	D0 Imm3	S078	Protected	D056	IMRAS-057-078	CD4+ T	CD4+ T: CD56+
31: Protected-IMRAS-078 D0 Imm3	CD14-CD19-/CD3+/CD56+/CD8+CD4–	0.2896174863387978	T	D0 Imm3	S078	Protected	D056	IMRAS-057-078	CD8+ T	CD8+ T: CD56+
31: Protected-IMRAS-078 D0 Imm3	CD14-CD19-/CD3+/CTLA4-HLA DR+/CD8–CD4+	0.21448087431693988	T	D0 Imm3	S078	Protected	D056	IMRAS-057-078	CD4+ T	CD4+ T: CTLA4-HLADR+
31: Protected-IMRAS-078 D0 Imm3	CD14-CD19-/CD3+/CTLA4-HLA DR+/CD8–CD4+/RA+CCR7+naive	0.05819672131147541	T	D0 Imm3	S078	Protected	D056	IMRAS-057-078	CD4+ T	CD4+ T: CTLA4-HLADR+RA+CCR7+naive
31: Protected-IMRAS-078 D0 Imm3	CD14-CD19-/CD3+/CTLA4-HLA DR+/CD8–CD4+/RA+CCR7+naive	0.05819672131147541	T	D0 Imm3	S078	Protected	D056	IMRAS-057-078	CD4+ T naive	CD4+ T naive: CTLA4-HLADR+RA+CCR7+
31: Protected-IMRAS-078 D0 Imm3	CD14-CD19-/CD3+/CTLA4-HLA DR+/CD8–CD4+/RA+CCR7-TEMRA	0.004371584699453552	T	D0 Imm3	S078	Protected	D056	IMRAS-057-078	CD4+ T	CD4+ T: CTLA4-HLADR+RA+CCR7-TEMRA
31: Protected-IMRAS-078 D0 Imm3	CD14-CD19-/CD3+/CTLA4-HLA DR+/CD8–CD4+/RA+CCR7-TEMRA	0.004371584699453552	T	D0 Imm3	S078	Protected	D056	IMRAS-057-078	CD4+ TEMRA	CD4+ TEMRA: CTLA4-HLADR+RA+CCR7-
31: Protected-IMRAS-078 D0 Imm3	CD14-CD19-/CD3+/CTLA4-HLA DR+/CD8–CD4+/RA-CCR7+Tcm	0.08169398907103825	T	D0 Imm3	S078	Protected	D056	IMRAS-057-078	CD4+ T	CD4+ T: CTLA4-HLADR+RA-CCR7+Tcm
31: Protected-IMRAS-078 D0 Imm3	CD14-CD19-/CD3+/CTLA4-HLA DR+/CD8–CD4+/RA-CCR7+Tcm	0.08169398907103825	T	D0 Imm3	S078	Protected	D056	IMRAS-057-078	CD4+ Tcm	CD4+ Tcm: CTLA4-HLADR+RA-CCR7+
31: Protected-IMRAS-078 D0 Imm3	CD14-CD19-/CD3+/CTLA4-HLA DR+/CD8–CD4+/RA-CCR7-Tem	0.06912568306010929	T	D0 Imm3	S078	Protected	D056	IMRAS-057-078	CD4+ T	CD4+ T: CTLA4-HLADR+RA-CCR7-Tem
31: Protected-IMRAS-078 D0 Imm3	CD14-CD19-/CD3+/CTLA4-HLA DR+/CD8–CD4+/RA-CCR7-Tem	0.06912568306010929	T	D0 Imm3	S078	Protected	D056	IMRAS-057-078	CD4+ Tem	CD4+ Tem: CTLA4-HLADR+RA-CCR7-
31: Protected-IMRAS-078 D0 Imm3	CD14-CD19-/CD3+/CTLA4-HLA DR+/CD8+CD4–	0.10136612021857923	T	D0 Imm3	S078	Protected	D056	IMRAS-057-078	CD8+ T	CD8+ T: CTLA4-HLADR+
31: Protected-IMRAS-078 D0 Imm3	CD14-CD19-/CD3+/CTLA4-HLA DR+/CD8+CD4–/RA+CCR7+naive	0.02896174863387978	T	D0 Imm3	S078	Protected	D056	IMRAS-057-078	CD8+ T	CD8+ T: CTLA4-HLADR+RA+CCR7+naive
31: Protected-IMRAS-078 D0 Imm3	CD14-CD19-/CD3+/CTLA4-HLA DR+/CD8+CD4–/RA+CCR7+naive	0.02896174863387978	T	D0 Imm3	S078	Protected	D056	IMRAS-057-078	CD8+ T naive	CD8+ T naive: CTLA4-HLADR+RA+CCR7+
31: Protected-IMRAS-078 D0 Imm3	CD14-CD19-/CD3+/CTLA4-HLA DR+/CD8+CD4–/RA+CCR7-TEMRA	0.006284153005464481	T	D0 Imm3	S078	Protected	D056	IMRAS-057-078	CD8+ T	CD8+ T: CTLA4-HLADR+RA+CCR7-TEMRA
31: Protected-IMRAS-078 D0 Imm3	CD14-CD19-/CD3+/CTLA4-HLA DR+/CD8+CD4–/RA+CCR7-TEMRA	0.006284153005464481	T	D0 Imm3	S078	Protected	D056	IMRAS-057-078	CD8+ TEMRA	CD8+ TEMRA: CTLA4-HLADR+RA+CCR7-
31: Protected-IMRAS-078 D0 Imm3	CD14-CD19-/CD3+/CTLA4-HLA DR+/CD8+CD4–/RA-CCR7+Tcm	0.021311475409836064	T	D0 Imm3	S078	Protected	D056	IMRAS-057-078	CD8+ T	CD8+ T: CTLA4-HLADR+RA-CCR7+Tcm
31: Protected-IMRAS-078 D0 Imm3	CD14-CD19-/CD3+/CTLA4-HLA DR+/CD8+CD4–/RA-CCR7+Tcm	0.021311475409836064	T	D0 Imm3	S078	Protected	D056	IMRAS-057-078	CD8+ Tcm	CD8+ Tcm: CTLA4-HLADR+RA-CCR7+
31: Protected-IMRAS-078 D0 Imm3	CD14-CD19-/CD3+/CTLA4-HLA DR+/CD8+CD4–/RA-CCR7-Tem	0.04453551912568306	T	D0 Imm3	S078	Protected	D056	IMRAS-057-078	CD8+ T	CD8+ T: CTLA4-HLADR+RA-CCR7-Tem
31: Protected-IMRAS-078 D0 Imm3	CD14-CD19-/CD3+/CTLA4-HLA DR+/CD8+CD4–/RA-CCR7-Tem	0.04453551912568306	T	D0 Imm3	S078	Protected	D056	IMRAS-057-078	CD8+ Tem	CD8+ Tem: CTLA4-HLADR+RA-CCR7-
31: Protected-IMRAS-078 D0 Imm3	CD14-CD19-/CD3+/CTLA4+HLA DR+/CD8–CD4+	0.26010928961748636	T	D0 Imm3	S078	Protected	D056	IMRAS-057-078	CD4+ T	CD4+ T: CTLA4+HLADR+
31: Protected-IMRAS-078 D0 Imm3	CD14-CD19-/CD3+/CTLA4+HLA DR+/CD8–CD4+/RA+CCR7+naive	0.007923497267759563	T	D0 Imm3	S078	Protected	D056	IMRAS-057-078	CD4+ T	CD4+ T: CTLA4+HLADR+RA+CCR7+naive
31: Protected-IMRAS-078 D0 Imm3	CD14-CD19-/CD3+/CTLA4+HLA DR+/CD8–CD4+/RA+CCR7+naive	0.007923497267759563	T	D0 Imm3	S078	Protected	D056	IMRAS-057-078	CD4+ T naive	CD4+ T naive: CTLA4+HLADR+RA+CCR7+
31: Protected-IMRAS-078 D0 Imm3	CD14-CD19-/CD3+/CTLA4+HLA DR+/CD8–CD4+/RA+CCR7-TEMRA	0	T	D0 Imm3	S078	Protected	D056	IMRAS-057-078	CD4+ T	CD4+ T: CTLA4+HLADR+RA+CCR7-TEMRA
31: Protected-IMRAS-078 D0 Imm3	CD14-CD19-/CD3+/CTLA4+HLA DR+/CD8–CD4+/RA+CCR7-TEMRA	0	T	D0 Imm3	S078	Protected	D056	IMRAS-057-078	CD4+ TEMRA	CD4+ TEMRA: CTLA4+HLADR+RA+CCR7-
31: Protected-IMRAS-078 D0 Imm3	CD14-CD19-/CD3+/CTLA4+HLA DR+/CD8–CD4+/RA-CCR7+Tcm	0.13497267759562842	T	D0 Imm3	S078	Protected	D056	IMRAS-057-078	CD4+ T	CD4+ T: CTLA4+HLADR+RA-CCR7+Tcm
31: Protected-IMRAS-078 D0 Imm3	CD14-CD19-/CD3+/CTLA4+HLA DR+/CD8–CD4+/RA-CCR7+Tcm	0.13497267759562842	T	D0 Imm3	S078	Protected	D056	IMRAS-057-078	CD4+ Tcm	CD4+ Tcm: CTLA4+HLADR+RA-CCR7+
31: Protected-IMRAS-078 D0 Imm3	CD14-CD19-/CD3+/CTLA4+HLA DR+/CD8–CD4+/RA-CCR7-Tem	0.11693989071038251	T	D0 Imm3	S078	Protected	D056	IMRAS-057-078	CD4+ T	CD4+ T: CTLA4+HLADR+RA-CCR7-Tem
31: Protected-IMRAS-078 D0 Imm3	CD14-CD19-/CD3+/CTLA4+HLA DR+/CD8–CD4+/RA-CCR7-Tem	0.11693989071038251	T	D0 Imm3	S078	Protected	D056	IMRAS-057-078	CD4+ Tem	CD4+ Tem: CTLA4+HLADR+RA-CCR7-
31: Protected-IMRAS-078 D0 Imm3	CD14-CD19-/CD3+/CTLA4+HLA DR+/CD8+CD4–	0.009562841530054645	T	D0 Imm3	S078	Protected	D056	IMRAS-057-078	CD8+ T	CD8+ T: CTLA4+HLADR+
31: Protected-IMRAS-078 D0 Imm3	CD14-CD19-/CD3+/CTLA4+HLA DR+/CD8+CD4–/RA+CCR7+naive	8.19672131147541e-4	T	D0 Imm3	S078	Protected	D056	IMRAS-057-078	CD8+ T	CD8+ T: CTLA4+HLADR+RA+CCR7+naive
31: Protected-IMRAS-078 D0 Imm3	CD14-CD19-/CD3+/CTLA4+HLA DR+/CD8+CD4–/RA+CCR7+naive	8.19672131147541e-4	T	D0 Imm3	S078	Protected	D056	IMRAS-057-078	CD8+ T naive	CD8+ T naive: CTLA4+HLADR+RA+CCR7+
31: Protected-IMRAS-078 D0 Imm3	CD14-CD19-/CD3+/CTLA4+HLA DR+/CD8+CD4–/RA+CCR7-TEMRA	2.73224043715847e-4	T	D0 Imm3	S078	Protected	D056	IMRAS-057-078	CD8+ T	CD8+ T: CTLA4+HLADR+RA+CCR7-TEMRA
31: Protected-IMRAS-078 D0 Imm3	CD14-CD19-/CD3+/CTLA4+HLA DR+/CD8+CD4–/RA+CCR7-TEMRA	2.73224043715847e-4	T	D0 Imm3	S078	Protected	D056	IMRAS-057-078	CD8+ TEMRA	CD8+ TEMRA: CTLA4+HLADR+RA+CCR7-
31: Protected-IMRAS-078 D0 Imm3	CD14-CD19-/CD3+/CTLA4+HLA DR+/CD8+CD4–/RA-CCR7+Tcm	0.003278688524590164	T	D0 Imm3	S078	Protected	D056	IMRAS-057-078	CD8+ T	CD8+ T: CTLA4+HLADR+RA-CCR7+Tcm
31: Protected-IMRAS-078 D0 Imm3	CD14-CD19-/CD3+/CTLA4+HLA DR+/CD8+CD4–/RA-CCR7+Tcm	0.003278688524590164	T	D0 Imm3	S078	Protected	D056	IMRAS-057-078	CD8+ Tcm	CD8+ Tcm: CTLA4+HLADR+RA-CCR7+
31: Protected-IMRAS-078 D0 Imm3	CD14-CD19-/CD3+/CTLA4+HLA DR+/CD8+CD4–/RA-CCR7-Tem	0.005191256830601093	T	D0 Imm3	S078	Protected	D056	IMRAS-057-078	CD8+ T	CD8+ T: CTLA4+HLADR+RA-CCR7-Tem
31: Protected-IMRAS-078 D0 Imm3	CD14-CD19-/CD3+/CTLA4+HLA DR+/CD8+CD4–/RA-CCR7-Tem	0.005191256830601093	T	D0 Imm3	S078	Protected	D056	IMRAS-057-078	CD8+ Tem	CD8+ Tem: CTLA4+HLADR+RA-CCR7-
31: Protected-IMRAS-078 D0 Imm3	CD14-CD19-/CD3+/CTLA4+HLA DR-/CD8–CD4+	1.8136612021857923	T	D0 Imm3	S078	Protected	D056	IMRAS-057-078	CD4+ T	CD4+ T: CTLA4+HLADR-
31: Protected-IMRAS-078 D0 Imm3	CD14-CD19-/CD3+/CTLA4+HLA DR-/CD8–CD4+/RA+CCR7+naive	0.29508196721311475	T	D0 Imm3	S078	Protected	D056	IMRAS-057-078	CD4+ T	CD4+ T: CTLA4+HLADR-RA+CCR7+naive
31: Protected-IMRAS-078 D0 Imm3	CD14-CD19-/CD3+/CTLA4+HLA DR-/CD8–CD4+/RA+CCR7+naive	0.29508196721311475	T	D0 Imm3	S078	Protected	D056	IMRAS-057-078	CD4+ T naive	CD4+ T naive: CTLA4+HLADR-RA+CCR7+
31: Protected-IMRAS-078 D0 Imm3	CD14-CD19-/CD3+/CTLA4+HLA DR-/CD8–CD4+/RA+CCR7-TEMRA	2.73224043715847e-4	T	D0 Imm3	S078	Protected	D056	IMRAS-057-078	CD4+ T	CD4+ T: CTLA4+HLADR-RA+CCR7-TEMRA
31: Protected-IMRAS-078 D0 Imm3	CD14-CD19-/CD3+/CTLA4+HLA DR-/CD8–CD4+/RA+CCR7-TEMRA	2.73224043715847e-4	T	D0 Imm3	S078	Protected	D056	IMRAS-057-078	CD4+ TEMRA	CD4+ TEMRA: CTLA4+HLADR-RA+CCR7-
31: Protected-IMRAS-078 D0 Imm3	CD14-CD19-/CD3+/CTLA4+HLA DR-/CD8–CD4+/RA-CCR7+Tcm	1.1450819672131147	T	D0 Imm3	S078	Protected	D056	IMRAS-057-078	CD4+ T	CD4+ T: CTLA4+HLADR-RA-CCR7+Tcm
31: Protected-IMRAS-078 D0 Imm3	CD14-CD19-/CD3+/CTLA4+HLA DR-/CD8–CD4+/RA-CCR7+Tcm	1.1450819672131147	T	D0 Imm3	S078	Protected	D056	IMRAS-057-078	CD4+ Tcm	CD4+ Tcm: CTLA4+HLADR-RA-CCR7+
31: Protected-IMRAS-078 D0 Imm3	CD14-CD19-/CD3+/CTLA4+HLA DR-/CD8–CD4+/RA-CCR7-Tem	0.3680327868852459	T	D0 Imm3	S078	Protected	D056	IMRAS-057-078	CD4+ T	CD4+ T: CTLA4+HLADR-RA-CCR7-Tem
31: Protected-IMRAS-078 D0 Imm3	CD14-CD19-/CD3+/CTLA4+HLA DR-/CD8–CD4+/RA-CCR7-Tem	0.3680327868852459	T	D0 Imm3	S078	Protected	D056	IMRAS-057-078	CD4+ Tem	CD4+ Tem: CTLA4+HLADR-RA-CCR7-
31: Protected-IMRAS-078 D0 Imm3	CD14-CD19-/CD3+/CTLA4+HLA DR-/CD8+CD4–	0.05191256830601093	T	D0 Imm3	S078	Protected	D056	IMRAS-057-078	CD8+ T	CD8+ T: CTLA4+HLADR-
31: Protected-IMRAS-078 D0 Imm3	CD14-CD19-/CD3+/CTLA4+HLA DR-/CD8+CD4–/RA+CCR7+naive	0.03579234972677595	T	D0 Imm3	S078	Protected	D056	IMRAS-057-078	CD8+ T	CD8+ T: CTLA4+HLADR-RA+CCR7+naive
31: Protected-IMRAS-078 D0 Imm3	CD14-CD19-/CD3+/CTLA4+HLA DR-/CD8+CD4–/RA+CCR7+naive	0.03579234972677595	T	D0 Imm3	S078	Protected	D056	IMRAS-057-078	CD8+ T naive	CD8+ T naive: CTLA4+HLADR-RA+CCR7+
31: Protected-IMRAS-078 D0 Imm3	CD14-CD19-/CD3+/CTLA4+HLA DR-/CD8+CD4–/RA+CCR7-TEMRA	0.001092896174863388	T	D0 Imm3	S078	Protected	D056	IMRAS-057-078	CD8+ T	CD8+ T: CTLA4+HLADR-RA+CCR7-TEMRA
31: Protected-IMRAS-078 D0 Imm3	CD14-CD19-/CD3+/CTLA4+HLA DR-/CD8+CD4–/RA+CCR7-TEMRA	0.001092896174863388	T	D0 Imm3	S078	Protected	D056	IMRAS-057-078	CD8+ TEMRA	CD8+ TEMRA: CTLA4+HLADR-RA+CCR7-
31: Protected-IMRAS-078 D0 Imm3	CD14-CD19-/CD3+/CTLA4+HLA DR-/CD8+CD4–/RA-CCR7+Tcm	0.009836065573770493	T	D0 Imm3	S078	Protected	D056	IMRAS-057-078	CD8+ T	CD8+ T: CTLA4+HLADR-RA-CCR7+Tcm
31: Protected-IMRAS-078 D0 Imm3	CD14-CD19-/CD3+/CTLA4+HLA DR-/CD8+CD4–/RA-CCR7+Tcm	0.009836065573770493	T	D0 Imm3	S078	Protected	D056	IMRAS-057-078	CD8+ Tcm	CD8+ Tcm: CTLA4+HLADR-RA-CCR7+
31: Protected-IMRAS-078 D0 Imm3	CD14-CD19-/CD3+/CTLA4+HLA DR-/CD8+CD4–/RA-CCR7-Tem	0.005191256830601093	T	D0 Imm3	S078	Protected	D056	IMRAS-057-078	CD8+ T	CD8+ T: CTLA4+HLADR-RA-CCR7-Tem
31: Protected-IMRAS-078 D0 Imm3	CD14-CD19-/CD3+/CTLA4+HLA DR-/CD8+CD4–/RA-CCR7-Tem	0.005191256830601093	T	D0 Imm3	S078	Protected	D056	IMRAS-057-078	CD8+ Tem	CD8+ Tem: CTLA4+HLADR-RA-CCR7-
31: Protected-IMRAS-078 D0 Imm3	CD14-CD19-/CD3+/CTLA4-HLA DR-/CD8–CD4+	43.71584699453552	T	D0 Imm3	S078	Protected	D056	IMRAS-057-078	CD4+ T	CD4+ T: CTLA4-HLADR-
31: Protected-IMRAS-078 D0 Imm3	CD14-CD19-/CD3+/CTLA4-HLA DR-/CD8–CD4+/RA+CCR7+naive	28.415300546448087	T	D0 Imm3	S078	Protected	D056	IMRAS-057-078	CD4+ T	CD4+ T: CTLA4-HLADR-RA+CCR7+naive
31: Protected-IMRAS-078 D0 Imm3	CD14-CD19-/CD3+/CTLA4-HLA DR-/CD8–CD4+/RA+CCR7+naive	28.415300546448087	T	D0 Imm3	S078	Protected	D056	IMRAS-057-078	CD4+ T naive	CD4+ T naive: CTLA4-HLADR-RA+CCR7+
31: Protected-IMRAS-078 D0 Imm3	CD14-CD19-/CD3+/CTLA4-HLA DR-/CD8–CD4+/RA+CCR7-TEMRA	0.031967213114754096	T	D0 Imm3	S078	Protected	D056	IMRAS-057-078	CD4+ T	CD4+ T: CTLA4-HLADR-RA+CCR7-TEMRA
31: Protected-IMRAS-078 D0 Imm3	CD14-CD19-/CD3+/CTLA4-HLA DR-/CD8–CD4+/RA+CCR7-TEMRA	0.031967213114754096	T	D0 Imm3	S078	Protected	D056	IMRAS-057-078	CD4+ TEMRA	CD4+ TEMRA: CTLA4-HLADR-RA+CCR7-
31: Protected-IMRAS-078 D0 Imm3	CD14-CD19-/CD3+/CTLA4-HLA DR-/CD8–CD4+/RA-CCR7+Tcm	12.666393442622951	T	D0 Imm3	S078	Protected	D056	IMRAS-057-078	CD4+ T	CD4+ T: CTLA4-HLADR-RA-CCR7+Tcm
31: Protected-IMRAS-078 D0 Imm3	CD14-CD19-/CD3+/CTLA4-HLA DR-/CD8–CD4+/RA-CCR7+Tcm	12.666393442622951	T	D0 Imm3	S078	Protected	D056	IMRAS-057-078	CD4+ Tcm	CD4+ Tcm: CTLA4-HLADR-RA-CCR7+
31: Protected-IMRAS-078 D0 Imm3	CD14-CD19-/CD3+/CTLA4-HLA DR-/CD8–CD4+/RA-CCR7-Tem	2.4669398907103823	T	D0 Imm3	S078	Protected	D056	IMRAS-057-078	CD4+ T	CD4+ T: CTLA4-HLADR-RA-CCR7-Tem
31: Protected-IMRAS-078 D0 Imm3	CD14-CD19-/CD3+/CTLA4-HLA DR-/CD8–CD4+/RA-CCR7-Tem	2.4669398907103823	T	D0 Imm3	S078	Protected	D056	IMRAS-057-078	CD4+ Tem	CD4+ Tem: CTLA4-HLADR-RA-CCR7-
31: Protected-IMRAS-078 D0 Imm3	CD14-CD19-/CD3+/CTLA4-HLA DR-/CD8+CD4–	22.032513661202184	T	D0 Imm3	S078	Protected	D056	IMRAS-057-078	CD8+ T	CD8+ T: CTLA4-HLADR-
31: Protected-IMRAS-078 D0 Imm3	CD14-CD19-/CD3+/CTLA4-HLA DR-/CD8+CD4–/RA+CCR7+naive	17.462295081967213	T	D0 Imm3	S078	Protected	D056	IMRAS-057-078	CD8+ T	CD8+ T: CTLA4-HLADR-RA+CCR7+naive
31: Protected-IMRAS-078 D0 Imm3	CD14-CD19-/CD3+/CTLA4-HLA DR-/CD8+CD4–/RA+CCR7+naive	17.462295081967213	T	D0 Imm3	S078	Protected	D056	IMRAS-057-078	CD8+ T naive	CD8+ T naive: CTLA4-HLADR-RA+CCR7+
31: Protected-IMRAS-078 D0 Imm3	CD14-CD19-/CD3+/CTLA4-HLA DR-/CD8+CD4–/RA+CCR7-TEMRA	0.39699453551912567	T	D0 Imm3	S078	Protected	D056	IMRAS-057-078	CD8+ T	CD8+ T: CTLA4-HLADR-RA+CCR7-TEMRA
31: Protected-IMRAS-078 D0 Imm3	CD14-CD19-/CD3+/CTLA4-HLA DR-/CD8+CD4–/RA+CCR7-TEMRA	0.39699453551912567	T	D0 Imm3	S078	Protected	D056	IMRAS-057-078	CD8+ TEMRA	CD8+ TEMRA: CTLA4-HLADR-RA+CCR7-
31: Protected-IMRAS-078 D0 Imm3	CD14-CD19-/CD3+/CTLA4-HLA DR-/CD8+CD4–/RA-CCR7+Tcm	2.4942622950819673	T	D0 Imm3	S078	Protected	D056	IMRAS-057-078	CD8+ T	CD8+ T: CTLA4-HLADR-RA-CCR7+Tcm
31: Protected-IMRAS-078 D0 Imm3	CD14-CD19-/CD3+/CTLA4-HLA DR-/CD8+CD4–/RA-CCR7+Tcm	2.4942622950819673	T	D0 Imm3	S078	Protected	D056	IMRAS-057-078	CD8+ Tcm	CD8+ Tcm: CTLA4-HLADR-RA-CCR7+
31: Protected-IMRAS-078 D0 Imm3	CD14-CD19-/CD3+/CTLA4-HLA DR-/CD8+CD4–/RA-CCR7-Tem	1.6352459016393444	T	D0 Imm3	S078	Protected	D056	IMRAS-057-078	CD8+ T	CD8+ T: CTLA4-HLADR-RA-CCR7-Tem
31: Protected-IMRAS-078 D0 Imm3	CD14-CD19-/CD3+/CTLA4-HLA DR-/CD8+CD4–/RA-CCR7-Tem	1.6352459016393444	T	D0 Imm3	S078	Protected	D056	IMRAS-057-078	CD8+ Tem	CD8+ Tem: CTLA4-HLADR-RA-CCR7-
31: Protected-IMRAS-078 D0 Imm3	CD14-CD19-/CD3+/PD1+/CD8–CD4+	8.295901639344262	T	D0 Imm3	S078	Protected	D056	IMRAS-057-078	CD4+ T	CD4+ T: PD1+
31: Protected-IMRAS-078 D0 Imm3	CD14-CD19-/CD3+/PD1+/CD8–CD4+/RA+CCR7+naive	0.6636612021857924	T	D0 Imm3	S078	Protected	D056	IMRAS-057-078	CD4+ T	CD4+ T: PD1+RA+CCR7+naive
31: Protected-IMRAS-078 D0 Imm3	CD14-CD19-/CD3+/PD1+/CD8–CD4+/RA+CCR7+naive	0.6636612021857924	T	D0 Imm3	S078	Protected	D056	IMRAS-057-078	CD4+ T naive	CD4+ T naive: PD1+RA+CCR7+
31: Protected-IMRAS-078 D0 Imm3	CD14-CD19-/CD3+/PD1+/CD8–CD4+/RA+CCR7-TEMRA	0.018852459016393444	T	D0 Imm3	S078	Protected	D056	IMRAS-057-078	CD4+ T	CD4+ T: PD1+RA+CCR7-TEMRA
31: Protected-IMRAS-078 D0 Imm3	CD14-CD19-/CD3+/PD1+/CD8–CD4+/RA+CCR7-TEMRA	0.018852459016393444	T	D0 Imm3	S078	Protected	D056	IMRAS-057-078	CD4+ TEMRA	CD4+ TEMRA: PD1+RA+CCR7-
31: Protected-IMRAS-078 D0 Imm3	CD14-CD19-/CD3+/PD1+/CD8–CD4+/RA-CCR7+Tcm	5.459289617486339	T	D0 Imm3	S078	Protected	D056	IMRAS-057-078	CD4+ T	CD4+ T: PD1+RA-CCR7+Tcm
31: Protected-IMRAS-078 D0 Imm3	CD14-CD19-/CD3+/PD1+/CD8–CD4+/RA-CCR7+Tcm	5.459289617486339	T	D0 Imm3	S078	Protected	D056	IMRAS-057-078	CD4+ Tcm	CD4+ Tcm: PD1+RA-CCR7+
31: Protected-IMRAS-078 D0 Imm3	CD14-CD19-/CD3+/PD1+/CD8–CD4+/RA-CCR7-Tem	2.139071038251366	T	D0 Imm3	S078	Protected	D056	IMRAS-057-078	CD4+ T	CD4+ T: PD1+RA-CCR7-Tem
31: Protected-IMRAS-078 D0 Imm3	CD14-CD19-/CD3+/PD1+/CD8–CD4+/RA-CCR7-Tem	2.139071038251366	T	D0 Imm3	S078	Protected	D056	IMRAS-057-078	CD4+ Tem	CD4+ Tem: PD1+RA-CCR7-
31: Protected-IMRAS-078 D0 Imm3	CD14-CD19-/CD3+/PD1+/CD8+CD4–	2.6934426229508195	T	D0 Imm3	S078	Protected	D056	IMRAS-057-078	CD8+ T	CD8+ T: PD1+
31: Protected-IMRAS-078 D0 Imm3	CD14-CD19-/CD3+/PD1+/CD8+CD4–/RA+CCR7+naive	0.6081967213114754	T	D0 Imm3	S078	Protected	D056	IMRAS-057-078	CD8+ T	CD8+ T: PD1+RA+CCR7+naive
31: Protected-IMRAS-078 D0 Imm3	CD14-CD19-/CD3+/PD1+/CD8+CD4–/RA+CCR7+naive	0.6081967213114754	T	D0 Imm3	S078	Protected	D056	IMRAS-057-078	CD8+ T naive	CD8+ T naive: PD1+RA+CCR7+
31: Protected-IMRAS-078 D0 Imm3	CD14-CD19-/CD3+/PD1+/CD8+CD4–/RA+CCR7-TEMRA	0.19098360655737706	T	D0 Imm3	S078	Protected	D056	IMRAS-057-078	CD8+ T	CD8+ T: PD1+RA+CCR7-TEMRA
31: Protected-IMRAS-078 D0 Imm3	CD14-CD19-/CD3+/PD1+/CD8+CD4–/RA+CCR7-TEMRA	0.19098360655737706	T	D0 Imm3	S078	Protected	D056	IMRAS-057-078	CD8+ TEMRA	CD8+ TEMRA: PD1+RA+CCR7-
31: Protected-IMRAS-078 D0 Imm3	CD14-CD19-/CD3+/PD1+/CD8+CD4–/RA-CCR7+Tcm	0.9169398907103825	T	D0 Imm3	S078	Protected	D056	IMRAS-057-078	CD8+ T	CD8+ T: PD1+RA-CCR7+Tcm
31: Protected-IMRAS-078 D0 Imm3	CD14-CD19-/CD3+/PD1+/CD8+CD4–/RA-CCR7+Tcm	0.9169398907103825	T	D0 Imm3	S078	Protected	D056	IMRAS-057-078	CD8+ Tcm	CD8+ Tcm: PD1+RA-CCR7+
31: Protected-IMRAS-078 D0 Imm3	CD14-CD19-/CD3+/PD1+/CD8+CD4–/RA-CCR7-Tem	0.9677595628415301	T	D0 Imm3	S078	Protected	D056	IMRAS-057-078	CD8+ T	CD8+ T: PD1+RA-CCR7-Tem
31: Protected-IMRAS-078 D0 Imm3	CD14-CD19-/CD3+/PD1+/CD8+CD4–/RA-CCR7-Tem	0.9677595628415301	T	D0 Imm3	S078	Protected	D056	IMRAS-057-078	CD8+ Tem	CD8+ Tem: PD1+RA-CCR7-
31: Protected-IMRAS-078 D0 Imm3	CD14-CD19-/CD3+/T-bet+/CD8–CD4+	0.09754098360655737	T	D0 Imm3	S078	Protected	D056	IMRAS-057-078	CD4+ T	CD4+ T: T-bet+
31: Protected-IMRAS-078 D0 Imm3	CD14-CD19-/CD3+/T-bet+/CD8–CD4+/RA+CCR7-TEMRA	0.002185792349726776	T	D0 Imm3	S078	Protected	D056	IMRAS-057-078	CD4+ T	CD4+ T: T-bet+RA+CCR7-TEMRA
31: Protected-IMRAS-078 D0 Imm3	CD14-CD19-/CD3+/T-bet+/CD8–CD4+/RA+CCR7-TEMRA	0.002185792349726776	T	D0 Imm3	S078	Protected	D056	IMRAS-057-078	CD4+ TEMRA	CD4+ TEMRA: T-bet+RA+CCR7-
31: Protected-IMRAS-078 D0 Imm3	CD14-CD19-/CD3+/T-bet+/CD8–CD4+/RA+CCR7+naive	0.06284153005464481	T	D0 Imm3	S078	Protected	D056	IMRAS-057-078	CD4+ T	CD4+ T: T-bet+RA+CCR7+naive
31: Protected-IMRAS-078 D0 Imm3	CD14-CD19-/CD3+/T-bet+/CD8–CD4+/RA+CCR7+naive	0.06284153005464481	T	D0 Imm3	S078	Protected	D056	IMRAS-057-078	CD4+ T naive	CD4+ T naive: T-bet+RA+CCR7+
31: Protected-IMRAS-078 D0 Imm3	CD14-CD19-/CD3+/T-bet+/CD8–CD4+/RA-CCR7+Tcm	0.014207650273224045	T	D0 Imm3	S078	Protected	D056	IMRAS-057-078	CD4+ T	CD4+ T: T-bet+RA-CCR7+Tcm
31: Protected-IMRAS-078 D0 Imm3	CD14-CD19-/CD3+/T-bet+/CD8–CD4+/RA-CCR7+Tcm	0.014207650273224045	T	D0 Imm3	S078	Protected	D056	IMRAS-057-078	CD4+ Tcm	CD4+ Tcm: T-bet+RA-CCR7+
31: Protected-IMRAS-078 D0 Imm3	CD14-CD19-/CD3+/T-bet+/CD8–CD4+/RA-CCR7-Tem	0.01830601092896175	T	D0 Imm3	S078	Protected	D056	IMRAS-057-078	CD4+ T	CD4+ T: T-bet+RA-CCR7-Tem
31: Protected-IMRAS-078 D0 Imm3	CD14-CD19-/CD3+/T-bet+/CD8–CD4+/RA-CCR7-Tem	0.01830601092896175	T	D0 Imm3	S078	Protected	D056	IMRAS-057-078	CD4+ Tem	CD4+ Tem: T-bet+RA-CCR7-
31: Protected-IMRAS-078 D0 Imm3	CD14-CD19-/CD3+/T-bet+/CD8+CD4–	0.17896174863387979	T	D0 Imm3	S078	Protected	D056	IMRAS-057-078	CD8+ T	CD8+ T: T-bet+
31: Protected-IMRAS-078 D0 Imm3	CD14-CD19-/CD3+/T-bet+/CD8+CD4–/RA+CCR7+naive	0.06475409836065574	T	D0 Imm3	S078	Protected	D056	IMRAS-057-078	CD8+ T	CD8+ T: T-bet+RA+CCR7+naive
31: Protected-IMRAS-078 D0 Imm3	CD14-CD19-/CD3+/T-bet+/CD8+CD4–/RA+CCR7+naive	0.06475409836065574	T	D0 Imm3	S078	Protected	D056	IMRAS-057-078	CD8+ T naive	CD8+ T naive: T-bet+RA+CCR7+
31: Protected-IMRAS-078 D0 Imm3	CD14-CD19-/CD3+/T-bet+/CD8+CD4–/RA+CCR7-TEMRA	0.06612021857923497	T	D0 Imm3	S078	Protected	D056	IMRAS-057-078	CD8+ T	CD8+ T: T-bet+RA+CCR7-TEMRA
31: Protected-IMRAS-078 D0 Imm3	CD14-CD19-/CD3+/T-bet+/CD8+CD4–/RA+CCR7-TEMRA	0.06612021857923497	T	D0 Imm3	S078	Protected	D056	IMRAS-057-078	CD8+ TEMRA	CD8+ TEMRA: T-bet+RA+CCR7-
31: Protected-IMRAS-078 D0 Imm3	CD14-CD19-/CD3+/T-bet+/CD8+CD4–/RA-CCR7+Tcm	0.007923497267759563	T	D0 Imm3	S078	Protected	D056	IMRAS-057-078	CD8+ T	CD8+ T: T-bet+RA-CCR7+Tcm
31: Protected-IMRAS-078 D0 Imm3	CD14-CD19-/CD3+/T-bet+/CD8+CD4–/RA-CCR7+Tcm	0.007923497267759563	T	D0 Imm3	S078	Protected	D056	IMRAS-057-078	CD8+ Tcm	CD8+ Tcm: T-bet+RA-CCR7+
31: Protected-IMRAS-078 D0 Imm3	CD14-CD19-/CD3+/T-bet+/CD8+CD4–/RA-CCR7-Tem	0.03989071038251366	T	D0 Imm3	S078	Protected	D056	IMRAS-057-078	CD8+ T	CD8+ T: T-bet+RA-CCR7-Tem
31: Protected-IMRAS-078 D0 Imm3	CD14-CD19-/CD3+/T-bet+/CD8+CD4–/RA-CCR7-Tem	0.03989071038251366	T	D0 Imm3	S078	Protected	D056	IMRAS-057-078	CD8+ Tem	CD8+ Tem: T-bet+RA-CCR7-
35: Protected-IMRAS-078 D3 Imm3	CD14-CD19-/CD3+/CD8–CD4+	35.60042507970245	T	D3 Imm3	S078	Protected	D059	IMRAS-057-078	CD4+ T	CD4+ T: Total
35: Protected-IMRAS-078 D3 Imm3	CD14-CD19-/CD3+/CD8–CD4+/PD1+CXCR5-	7.020828905419767	T	D3 Imm3	S078	Protected	D059	IMRAS-057-078	CD4+ T	CD4+ T: PD1+CXCR5-
35: Protected-IMRAS-078 D3 Imm3	CD14-CD19-/CD3+/CD8–CD4+/Tfh PD1+CXCR5+	0.5518597236981934	T	D3 Imm3	S078	Protected	D059	IMRAS-057-078	CD4+ T	CD4+ T: TfhPD1+CXCR5+
35: Protected-IMRAS-078 D3 Imm3	CD14-CD19-/CD3+/CD8–CD4+/Tfh PD1+CXCR5+	0.5518597236981934	T	D3 Imm3	S078	Protected	D059	IMRAS-057-078	CD4+ Tfh	CD4+ Tfh: PD1+CXCR5+
35: Protected-IMRAS-078 D3 Imm3	CD14-CD19-/CD3+/CD8–CD4+/Tfh PD1+CXCR5+/CXCR3+	0.1320935175345377	T	D3 Imm3	S078	Protected	D059	IMRAS-057-078	CD4+ T	CD4+ T: TfhPD1+CXCR5+CXCR3+
35: Protected-IMRAS-078 D3 Imm3	CD14-CD19-/CD3+/CD8–CD4+/Tfh PD1+CXCR5+/CXCR3+	0.1320935175345377	T	D3 Imm3	S078	Protected	D059	IMRAS-057-078	CD4+ Tfh	CD4+ Tfh: PD1+CXCR5+CXCR3+
35: Protected-IMRAS-078 D3 Imm3	CD14-CD19-/CD3+/CD8–CD4+/Tfh PD1+CXCR5+/CD25+FOXp3+	0.01700318809776833	T	D3 Imm3	S078	Protected	D059	IMRAS-057-078	CD4+ T	CD4+ T: TfhPD1+CXCR5+CD25+FOXp3+
35: Protected-IMRAS-078 D3 Imm3	CD14-CD19-/CD3+/CD8–CD4+/Tfh PD1+CXCR5+/CD25+FOXp3+	0.01700318809776833	T	D3 Imm3	S078	Protected	D059	IMRAS-057-078	CD4+ Tfh	CD4+ Tfh: PD1+CXCR5+CD25+FOXp3+
35: Protected-IMRAS-078 D3 Imm3	CD14-CD19-/CD3+/CD8–CD4+/CXCR5+PD1-	0.9786397449521785	T	D3 Imm3	S078	Protected	D059	IMRAS-057-078	CD4+ T	CD4+ T: CXCR5+PD1-
35: Protected-IMRAS-078 D3 Imm3	CD14-CD19-/CD3+/CD8–CD4+/RA+CCR7-TEMRA	0.04112646121147715	T	D3 Imm3	S078	Protected	D059	IMRAS-057-078	CD4+ T	CD4+ T: RA+CCR7-TEMRA
35: Protected-IMRAS-078 D3 Imm3	CD14-CD19-/CD3+/CD8–CD4+/RA+CCR7+naive	17.640807651434645	T	D3 Imm3	S078	Protected	D059	IMRAS-057-078	CD4+ T	CD4+ T: RA+CCR7+naive
35: Protected-IMRAS-078 D3 Imm3	CD14-CD19-/CD3+/CD8–CD4+/RA-CCR7+Tcm	14.452709883103083	T	D3 Imm3	S078	Protected	D059	IMRAS-057-078	CD4+ T	CD4+ T: RA-CCR7+Tcm
35: Protected-IMRAS-078 D3 Imm3	CD14-CD19-/CD3+/CD8–CD4+/RA-CCR7-Tem	3.325929861849097	T	D3 Imm3	S078	Protected	D059	IMRAS-057-078	CD4+ T	CD4+ T: RA-CCR7-Tem
35: Protected-IMRAS-078 D3 Imm3	CD14-CD19-/CD3+/CD8–CD4+/Treg	1.7517534537725823	T	D3 Imm3	S078	Protected	D059	IMRAS-057-078	CD4+ T	CD4+ T: Treg
35: Protected-IMRAS-078 D3 Imm3	CD14-CD19-/CD3+/CD8–CD4+/Treg	1.7517534537725823	T	D3 Imm3	S078	Protected	D059	IMRAS-057-078	CD4+ Treg	CD4+ Treg: Total
35: Protected-IMRAS-078 D3 Imm3	CD14-CD19-/CD3+/CD8–CD4+/Treg/CD38– HLA DR–	1.0066950053134962	T	D3 Imm3	S078	Protected	D059	IMRAS-057-078	CD4+ T	CD4+ T: TregCD38–HLADR–
35: Protected-IMRAS-078 D3 Imm3	CD14-CD19-/CD3+/CD8–CD4+/Treg/CD38– HLA DR–	1.0066950053134962	T	D3 Imm3	S078	Protected	D059	IMRAS-057-078	CD4+ Treg	CD4+ Treg: CD38–HLADR–
35: Protected-IMRAS-078 D3 Imm3	CD14-CD19-/CD3+/CD8–CD4+/Treg/CD38–HLA DR+	0.10063761955366632	T	D3 Imm3	S078	Protected	D059	IMRAS-057-078	CD4+ T	CD4+ T: TregCD38–HLADR+
35: Protected-IMRAS-078 D3 Imm3	CD14-CD19-/CD3+/CD8–CD4+/Treg/CD38–HLA DR+	0.10063761955366632	T	D3 Imm3	S078	Protected	D059	IMRAS-057-078	CD4+ Treg	CD4+ Treg: CD38–HLADR+
35: Protected-IMRAS-078 D3 Imm3	CD14-CD19-/CD3+/CD8–CD4+/Treg/CD38 +HLA DR +	0.06748140276301806	T	D3 Imm3	S078	Protected	D059	IMRAS-057-078	CD4+ T	CD4+ T: TregCD38+HLADR+
35: Protected-IMRAS-078 D3 Imm3	CD14-CD19-/CD3+/CD8–CD4+/Treg/CD38 +HLA DR +	0.06748140276301806	T	D3 Imm3	S078	Protected	D059	IMRAS-057-078	CD4+ Treg	CD4+ Treg: CD38+HLADR+
35: Protected-IMRAS-078 D3 Imm3	CD14-CD19-/CD3+/CD8–CD4+/Treg/CD38+HLA DR–	0.5769394261424017	T	D3 Imm3	S078	Protected	D059	IMRAS-057-078	CD4+ T	CD4+ T: TregCD38+HLADR–
35: Protected-IMRAS-078 D3 Imm3	CD14-CD19-/CD3+/CD8–CD4+/Treg/CD38+HLA DR–	0.5769394261424017	T	D3 Imm3	S078	Protected	D059	IMRAS-057-078	CD4+ Treg	CD4+ Treg: CD38+HLADR–
35: Protected-IMRAS-078 D3 Imm3	CD14-CD19-/CD3+/CD8–CD4+/Treg/CD127 hi	0.11732199787460149	T	D3 Imm3	S078	Protected	D059	IMRAS-057-078	CD4+ T	CD4+ T: TregCD127hi
35: Protected-IMRAS-078 D3 Imm3	CD14-CD19-/CD3+/CD8–CD4+/Treg/CD127 hi	0.11732199787460149	T	D3 Imm3	S078	Protected	D059	IMRAS-057-078	CD4+ Treg	CD4+ Treg: CD127hi
35: Protected-IMRAS-078 D3 Imm3	CD14-CD19-/CD3+/CD8–CD4+/Treg/CD127lo	1.634431455897981	T	D3 Imm3	S078	Protected	D059	IMRAS-057-078	CD4+ T	CD4+ T: TregCD127lo
35: Protected-IMRAS-078 D3 Imm3	CD14-CD19-/CD3+/CD8–CD4+/Treg/CD127lo	1.634431455897981	T	D3 Imm3	S078	Protected	D059	IMRAS-057-078	CD4+ Treg	CD4+ Treg: CD127lo
35: Protected-IMRAS-078 D3 Imm3	CD14-CD19-/CD3+/CD8–CD4+/Treg/CTLA4– Ki67+	0.008607863974495217	T	D3 Imm3	S078	Protected	D059	IMRAS-057-078	CD4+ T	CD4+ T: TregCTLA4–Ki67+
35: Protected-IMRAS-078 D3 Imm3	CD14-CD19-/CD3+/CD8–CD4+/Treg/CTLA4– Ki67+	0.008607863974495217	T	D3 Imm3	S078	Protected	D059	IMRAS-057-078	CD4+ Treg	CD4+ Treg: CTLA4–Ki67+
35: Protected-IMRAS-078 D3 Imm3	CD14-CD19-/CD3+/CD8–CD4+/Treg/CTLA4+ Ki67+	0.12964930924548354	T	D3 Imm3	S078	Protected	D059	IMRAS-057-078	CD4+ T	CD4+ T: TregCTLA4+Ki67+
35: Protected-IMRAS-078 D3 Imm3	CD14-CD19-/CD3+/CD8–CD4+/Treg/CTLA4+ Ki67+	0.12964930924548354	T	D3 Imm3	S078	Protected	D059	IMRAS-057-078	CD4+ Treg	CD4+ Treg: CTLA4+Ki67+
35: Protected-IMRAS-078 D3 Imm3	CD14-CD19-/CD3+/CD8–CD4+/Treg/CTLA4+ Ki67-	0.767375132837407	T	D3 Imm3	S078	Protected	D059	IMRAS-057-078	CD4+ T	CD4+ T: TregCTLA4+Ki67-
35: Protected-IMRAS-078 D3 Imm3	CD14-CD19-/CD3+/CD8–CD4+/Treg/CTLA4+ Ki67-	0.767375132837407	T	D3 Imm3	S078	Protected	D059	IMRAS-057-078	CD4+ Treg	CD4+ Treg: CTLA4+Ki67-
35: Protected-IMRAS-078 D3 Imm3	CD14-CD19-/CD3+/CD8–CD4+/Treg/CTLA4– Ki67-	0.8461211477151966	T	D3 Imm3	S078	Protected	D059	IMRAS-057-078	CD4+ T	CD4+ T: TregCTLA4–Ki67-
35: Protected-IMRAS-078 D3 Imm3	CD14-CD19-/CD3+/CD8–CD4+/Treg/CTLA4– Ki67-	0.8461211477151966	T	D3 Imm3	S078	Protected	D059	IMRAS-057-078	CD4+ Treg	CD4+ Treg: CTLA4–Ki67-
35: Protected-IMRAS-078 D3 Imm3	CD14-CD19-/CD3+/CD8+CD4–	14.133900106269925	T	D3 Imm3	S078	Protected	D059	IMRAS-057-078	CD8+ T	CD8+ T: Total
35: Protected-IMRAS-078 D3 Imm3	CD14-CD19-/CD3+/CD8+CD4–/RA+CCR7+naive	9.801806588735388	T	D3 Imm3	S078	Protected	D059	IMRAS-057-078	CD8+ T	CD8+ T: RA+CCR7+naive
35: Protected-IMRAS-078 D3 Imm3	CD14-CD19-/CD3+/CD8+CD4–/RA+CCR7-TEMRA	0.2820403825717322	T	D3 Imm3	S078	Protected	D059	IMRAS-057-078	CD8+ T	CD8+ T: RA+CCR7-TEMRA
35: Protected-IMRAS-078 D3 Imm3	CD14-CD19-/CD3+/CD8+CD4–/RA-CCR7+Tcm	2.5194473963868225	T	D3 Imm3	S078	Protected	D059	IMRAS-057-078	CD8+ T	CD8+ T: RA-CCR7+Tcm
35: Protected-IMRAS-078 D3 Imm3	CD14-CD19-/CD3+/CD8+CD4–/RA-CCR7-Tem	1.4500531349628056	T	D3 Imm3	S078	Protected	D059	IMRAS-057-078	CD8+ T	CD8+ T: RA-CCR7-Tem
35: Protected-IMRAS-078 D3 Imm3	CD14-CD19-/CD3+/CXCR3+/CD8–CD4+	2.68586609989373	T	D3 Imm3	S078	Protected	D059	IMRAS-057-078	CD4+ T	CD4+ T: CXCR3+
35: Protected-IMRAS-078 D3 Imm3	CD14-CD19-/CD3+/CXCR3+/CD8–CD4+/RA+CCR7+naive	0.2747077577045696	T	D3 Imm3	S078	Protected	D059	IMRAS-057-078	CD4+ T	CD4+ T: CXCR3+RA+CCR7+naive
35: Protected-IMRAS-078 D3 Imm3	CD14-CD19-/CD3+/CXCR3+/CD8–CD4+/RA+CCR7+naive	0.2747077577045696	T	D3 Imm3	S078	Protected	D059	IMRAS-057-078	CD4+ T naive	CD4+ T naive: CXCR3+RA+CCR7+
35: Protected-IMRAS-078 D3 Imm3	CD14-CD19-/CD3+/CXCR3+/CD8–CD4+/RA+CCR7-TEMRA	0.0025504782146652497	T	D3 Imm3	S078	Protected	D059	IMRAS-057-078	CD4+ T	CD4+ T: CXCR3+RA+CCR7-TEMRA
35: Protected-IMRAS-078 D3 Imm3	CD14-CD19-/CD3+/CXCR3+/CD8–CD4+/RA+CCR7-TEMRA	0.0025504782146652497	T	D3 Imm3	S078	Protected	D059	IMRAS-057-078	CD4+ TEMRA	CD4+ TEMRA: CXCR3+RA+CCR7-
35: Protected-IMRAS-078 D3 Imm3	CD14-CD19-/CD3+/CXCR3+/CD8–CD4+/RA-CCR7+Tcm	2.165249734325186	T	D3 Imm3	S078	Protected	D059	IMRAS-057-078	CD4+ T	CD4+ T: CXCR3+RA-CCR7+Tcm
35: Protected-IMRAS-078 D3 Imm3	CD14-CD19-/CD3+/CXCR3+/CD8–CD4+/RA-CCR7+Tcm	2.165249734325186	T	D3 Imm3	S078	Protected	D059	IMRAS-057-078	CD4+ Tcm	CD4+ Tcm: CXCR3+RA-CCR7+
35: Protected-IMRAS-078 D3 Imm3	CD14-CD19-/CD3+/CXCR3+/CD8–CD4+/RA-CCR7-Tem	0.23730074388947928	T	D3 Imm3	S078	Protected	D059	IMRAS-057-078	CD4+ T	CD4+ T: CXCR3+RA-CCR7-Tem
35: Protected-IMRAS-078 D3 Imm3	CD14-CD19-/CD3+/CXCR3+/CD8–CD4+/RA-CCR7-Tem	0.23730074388947928	T	D3 Imm3	S078	Protected	D059	IMRAS-057-078	CD4+ Tem	CD4+ Tem: CXCR3+RA-CCR7-
35: Protected-IMRAS-078 D3 Imm3	CD14-CD19-/CD3+/CXCR3+/CD8+CD4–	4.1700318809776835	T	D3 Imm3	S078	Protected	D059	IMRAS-057-078	CD8+ T	CD8+ T: CXCR3+
35: Protected-IMRAS-078 D3 Imm3	CD14-CD19-/CD3+/CXCR3+/CD8+CD4–/RA+CCR7+naive	2.403931987247609	T	D3 Imm3	S078	Protected	D059	IMRAS-057-078	CD8+ T	CD8+ T: CXCR3+RA+CCR7+naive
35: Protected-IMRAS-078 D3 Imm3	CD14-CD19-/CD3+/CXCR3+/CD8+CD4–/RA+CCR7+naive	2.403931987247609	T	D3 Imm3	S078	Protected	D059	IMRAS-057-078	CD8+ T naive	CD8+ T naive: CXCR3+RA+CCR7+
35: Protected-IMRAS-078 D3 Imm3	CD14-CD19-/CD3+/CXCR3+/CD8+CD4–/RA+CCR7-TEMRA	0.06376195536663125	T	D3 Imm3	S078	Protected	D059	IMRAS-057-078	CD8+ T	CD8+ T: CXCR3+RA+CCR7-TEMRA
35: Protected-IMRAS-078 D3 Imm3	CD14-CD19-/CD3+/CXCR3+/CD8+CD4–/RA+CCR7-TEMRA	0.06376195536663125	T	D3 Imm3	S078	Protected	D059	IMRAS-057-078	CD8+ TEMRA	CD8+ TEMRA: CXCR3+RA+CCR7-
35: Protected-IMRAS-078 D3 Imm3	CD14-CD19-/CD3+/CXCR3+/CD8+CD4–/RA-CCR7+Tcm	1.4495217853347502	T	D3 Imm3	S078	Protected	D059	IMRAS-057-078	CD8+ T	CD8+ T: CXCR3+RA-CCR7+Tcm
35: Protected-IMRAS-078 D3 Imm3	CD14-CD19-/CD3+/CXCR3+/CD8+CD4–/RA-CCR7+Tcm	1.4495217853347502	T	D3 Imm3	S078	Protected	D059	IMRAS-057-078	CD8+ Tcm	CD8+ Tcm: CXCR3+RA-CCR7+
35: Protected-IMRAS-078 D3 Imm3	CD14-CD19-/CD3+/CXCR3+/CD8+CD4–/RA-CCR7-Tem	0.22592986184909672	T	D3 Imm3	S078	Protected	D059	IMRAS-057-078	CD8+ T	CD8+ T: CXCR3+RA-CCR7-Tem
35: Protected-IMRAS-078 D3 Imm3	CD14-CD19-/CD3+/CXCR3+/CD8+CD4–/RA-CCR7-Tem	0.22592986184909672	T	D3 Imm3	S078	Protected	D059	IMRAS-057-078	CD8+ Tem	CD8+ Tem: CXCR3+RA-CCR7-
35: Protected-IMRAS-078 D3 Imm3	CD14-CD19-/CD3+/CXCR6+/CD8–CD4+	1.3580233793836345	T	D3 Imm3	S078	Protected	D059	IMRAS-057-078	CD4+ T	CD4+ T: CXCR6+
35: Protected-IMRAS-078 D3 Imm3	CD14-CD19-/CD3+/CXCR6+/CD8–CD4+/RA+CCR7-TEMRA	0.010520722635494155	T	D3 Imm3	S078	Protected	D059	IMRAS-057-078	CD4+ T	CD4+ T: CXCR6+RA+CCR7-TEMRA
35: Protected-IMRAS-078 D3 Imm3	CD14-CD19-/CD3+/CXCR6+/CD8–CD4+/RA+CCR7-TEMRA	0.010520722635494155	T	D3 Imm3	S078	Protected	D059	IMRAS-057-078	CD4+ TEMRA	CD4+ TEMRA: CXCR6+RA+CCR7-
35: Protected-IMRAS-078 D3 Imm3	CD14-CD19-/CD3+/CXCR6+/CD8–CD4+/RA+CCR7+naive	0.17236981934112647	T	D3 Imm3	S078	Protected	D059	IMRAS-057-078	CD4+ T	CD4+ T: CXCR6+RA+CCR7+naive
35: Protected-IMRAS-078 D3 Imm3	CD14-CD19-/CD3+/CXCR6+/CD8–CD4+/RA+CCR7+naive	0.17236981934112647	T	D3 Imm3	S078	Protected	D059	IMRAS-057-078	CD4+ T naive	CD4+ T naive: CXCR6+RA+CCR7+
35: Protected-IMRAS-078 D3 Imm3	CD14-CD19-/CD3+/CXCR6+/CD8–CD4+/RA-CCR7+Tcm	0.4674814027630181	T	D3 Imm3	S078	Protected	D059	IMRAS-057-078	CD4+ T	CD4+ T: CXCR6+RA-CCR7+Tcm
35: Protected-IMRAS-078 D3 Imm3	CD14-CD19-/CD3+/CXCR6+/CD8–CD4+/RA-CCR7+Tcm	0.4674814027630181	T	D3 Imm3	S078	Protected	D059	IMRAS-057-078	CD4+ Tcm	CD4+ Tcm: CXCR6+RA-CCR7+
35: Protected-IMRAS-078 D3 Imm3	CD14-CD19-/CD3+/CXCR6+/CD8–CD4+/RA-CCR7-Tem	0.7052072263549416	T	D3 Imm3	S078	Protected	D059	IMRAS-057-078	CD4+ T	CD4+ T: CXCR6+RA-CCR7-Tem
35: Protected-IMRAS-078 D3 Imm3	CD14-CD19-/CD3+/CXCR6+/CD8–CD4+/RA-CCR7-Tem	0.7052072263549416	T	D3 Imm3	S078	Protected	D059	IMRAS-057-078	CD4+ Tem	CD4+ Tem: CXCR6+RA-CCR7-
35: Protected-IMRAS-078 D3 Imm3	CD14-CD19-/CD3+/CXCR6+/CD8+CD4–	0.924335812964931	T	D3 Imm3	S078	Protected	D059	IMRAS-057-078	CD8+ T	CD8+ T: CXCR6+
35: Protected-IMRAS-078 D3 Imm3	CD14-CD19-/CD3+/CXCR6+/CD8+CD4–/CD69+CD38+	0.015621679064824655	T	D3 Imm3	S078	Protected	D059	IMRAS-057-078	CD8+ T	CD8+ T: CXCR6+CD69+CD38+
35: Protected-IMRAS-078 D3 Imm3	CD14-CD19-/CD3+/CXCR6+/CD8+CD4–/CD69+CD38-	0.03251859723698194	T	D3 Imm3	S078	Protected	D059	IMRAS-057-078	CD8+ T	CD8+ T: CXCR6+CD69+CD38-
35: Protected-IMRAS-078 D3 Imm3	CD14-CD19-/CD3+/CXCR6+/CD8+CD4–/CD69-CD38+	0.1279489904357067	T	D3 Imm3	S078	Protected	D059	IMRAS-057-078	CD8+ T	CD8+ T: CXCR6+CD69-CD38+
35: Protected-IMRAS-078 D3 Imm3	CD14-CD19-/CD3+/CXCR6+/CD8+CD4–/CD69-CD38-	0.7482465462274176	T	D3 Imm3	S078	Protected	D059	IMRAS-057-078	CD8+ T	CD8+ T: CXCR6+CD69-CD38-
35: Protected-IMRAS-078 D3 Imm3	CD14-CD19-/CD3+/CXCR6+/CD8+CD4–/ki67+PD1+	0.01487778958554729	T	D3 Imm3	S078	Protected	D059	IMRAS-057-078	CD8+ T	CD8+ T: CXCR6+ki67+PD1+
35: Protected-IMRAS-078 D3 Imm3	CD14-CD19-/CD3+/CXCR6+/CD8+CD4–/ki67+PD1-	0.0056323060573857595	T	D3 Imm3	S078	Protected	D059	IMRAS-057-078	CD8+ T	CD8+ T: CXCR6+ki67+PD1-
35: Protected-IMRAS-078 D3 Imm3	CD14-CD19-/CD3+/CXCR6+/CD8+CD4–/ki67-PD1+	0.5616365568544102	T	D3 Imm3	S078	Protected	D059	IMRAS-057-078	CD8+ T	CD8+ T: CXCR6+ki67-PD1+
35: Protected-IMRAS-078 D3 Imm3	CD14-CD19-/CD3+/CXCR6+/CD8+CD4–/ki67-PD1-	0.3421891604675877	T	D3 Imm3	S078	Protected	D059	IMRAS-057-078	CD8+ T	CD8+ T: CXCR6+ki67-PD1-
35: Protected-IMRAS-078 D3 Imm3	CD14-CD19-/CD3+/CXCR6+/CD8+CD4–/RA+CCR7+naive	0.11073326248671626	T	D3 Imm3	S078	Protected	D059	IMRAS-057-078	CD8+ T	CD8+ T: CXCR6+RA+CCR7+naive
35: Protected-IMRAS-078 D3 Imm3	CD14-CD19-/CD3+/CXCR6+/CD8+CD4–/RA+CCR7+naive	0.11073326248671626	T	D3 Imm3	S078	Protected	D059	IMRAS-057-078	CD8+ T naive	CD8+ T naive: CXCR6+RA+CCR7+
35: Protected-IMRAS-078 D3 Imm3	CD14-CD19-/CD3+/CXCR6+/CD8+CD4–/RA+CCR7-TEMRA	0.06174282678002126	T	D3 Imm3	S078	Protected	D059	IMRAS-057-078	CD8+ T	CD8+ T: CXCR6+RA+CCR7-TEMRA
35: Protected-IMRAS-078 D3 Imm3	CD14-CD19-/CD3+/CXCR6+/CD8+CD4–/RA+CCR7-TEMRA	0.06174282678002126	T	D3 Imm3	S078	Protected	D059	IMRAS-057-078	CD8+ TEMRA	CD8+ TEMRA: CXCR6+RA+CCR7-
35: Protected-IMRAS-078 D3 Imm3	CD14-CD19-/CD3+/CXCR6+/CD8+CD4–/RA-CCR7+Tcm	0.13974495217853347	T	D3 Imm3	S078	Protected	D059	IMRAS-057-078	CD8+ T	CD8+ T: CXCR6+RA-CCR7+Tcm
35: Protected-IMRAS-078 D3 Imm3	CD14-CD19-/CD3+/CXCR6+/CD8+CD4–/RA-CCR7+Tcm	0.13974495217853347	T	D3 Imm3	S078	Protected	D059	IMRAS-057-078	CD8+ Tcm	CD8+ Tcm: CXCR6+RA-CCR7+
35: Protected-IMRAS-078 D3 Imm3	CD14-CD19-/CD3+/CXCR6+/CD8+CD4–/RA-CCR7-Tem	0.6104144527098831	T	D3 Imm3	S078	Protected	D059	IMRAS-057-078	CD8+ T	CD8+ T: CXCR6+RA-CCR7-Tem
35: Protected-IMRAS-078 D3 Imm3	CD14-CD19-/CD3+/CXCR6+/CD8+CD4–/RA-CCR7-Tem	0.6104144527098831	T	D3 Imm3	S078	Protected	D059	IMRAS-057-078	CD8+ Tem	CD8+ Tem: CXCR6+RA-CCR7-
35: Protected-IMRAS-078 D3 Imm3	CD14-CD19-/CD3+/CD38–HLA DR+/CD8–CD4+	0.23846971307120085	T	D3 Imm3	S078	Protected	D059	IMRAS-057-078	CD4+ T	CD4+ T: CD38–HLADR+
35: Protected-IMRAS-078 D3 Imm3	CD14-CD19-/CD3+/CD38–HLA DR+/CD8–CD4+/RA+CCR7+naive	0.010095642933049946	T	D3 Imm3	S078	Protected	D059	IMRAS-057-078	CD4+ T	CD4+ T: CD38–HLADR+RA+CCR7+naive
35: Protected-IMRAS-078 D3 Imm3	CD14-CD19-/CD3+/CD38–HLA DR+/CD8–CD4+/RA+CCR7+naive	0.010095642933049946	T	D3 Imm3	S078	Protected	D059	IMRAS-057-078	CD4+ T naive	CD4+ T naive: CD38–HLADR+RA+CCR7+
35: Protected-IMRAS-078 D3 Imm3	CD14-CD19-/CD3+/CD38–HLA DR+/CD8–CD4+/RA+CCR7-TEMRA	0.002656748140276302	T	D3 Imm3	S078	Protected	D059	IMRAS-057-078	CD4+ T	CD4+ T: CD38–HLADR+RA+CCR7-TEMRA
35: Protected-IMRAS-078 D3 Imm3	CD14-CD19-/CD3+/CD38–HLA DR+/CD8–CD4+/RA+CCR7-TEMRA	0.002656748140276302	T	D3 Imm3	S078	Protected	D059	IMRAS-057-078	CD4+ TEMRA	CD4+ TEMRA: CD38–HLADR+RA+CCR7-
35: Protected-IMRAS-078 D3 Imm3	CD14-CD19-/CD3+/CD38–HLA DR+/CD8–CD4+/RA-CCR7+Tcm	0.11073326248671626	T	D3 Imm3	S078	Protected	D059	IMRAS-057-078	CD4+ T	CD4+ T: CD38–HLADR+RA-CCR7+Tcm
35: Protected-IMRAS-078 D3 Imm3	CD14-CD19-/CD3+/CD38–HLA DR+/CD8–CD4+/RA-CCR7+Tcm	0.11073326248671626	T	D3 Imm3	S078	Protected	D059	IMRAS-057-078	CD4+ Tcm	CD4+ Tcm: CD38–HLADR+RA-CCR7+
35: Protected-IMRAS-078 D3 Imm3	CD14-CD19-/CD3+/CD38–HLA DR+/CD8–CD4+/RA-CCR7-Tem	0.11487778958554729	T	D3 Imm3	S078	Protected	D059	IMRAS-057-078	CD4+ T	CD4+ T: CD38–HLADR+RA-CCR7-Tem
35: Protected-IMRAS-078 D3 Imm3	CD14-CD19-/CD3+/CD38–HLA DR+/CD8–CD4+/RA-CCR7-Tem	0.11487778958554729	T	D3 Imm3	S078	Protected	D059	IMRAS-057-078	CD4+ Tem	CD4+ Tem: CD38–HLADR+RA-CCR7-
35: Protected-IMRAS-078 D3 Imm3	CD14-CD19-/CD3+/CD38–HLA DR+/CD8+CD4–	0.032412327311370885	T	D3 Imm3	S078	Protected	D059	IMRAS-057-078	CD8+ T	CD8+ T: CD38–HLADR+
35: Protected-IMRAS-078 D3 Imm3	CD14-CD19-/CD3+/CD38–HLA DR+/CD8+CD4–/RA+CCR7+naive	0.008926673751328374	T	D3 Imm3	S078	Protected	D059	IMRAS-057-078	CD8+ T	CD8+ T: CD38–HLADR+RA+CCR7+naive
35: Protected-IMRAS-078 D3 Imm3	CD14-CD19-/CD3+/CD38–HLA DR+/CD8+CD4–/RA+CCR7+naive	0.008926673751328374	T	D3 Imm3	S078	Protected	D059	IMRAS-057-078	CD8+ T naive	CD8+ T naive: CD38–HLADR+RA+CCR7+
35: Protected-IMRAS-078 D3 Imm3	CD14-CD19-/CD3+/CD38–HLA DR+/CD8+CD4–/RA+CCR7-TEMRA	0.003188097768331562	T	D3 Imm3	S078	Protected	D059	IMRAS-057-078	CD8+ T	CD8+ T: CD38–HLADR+RA+CCR7-TEMRA
35: Protected-IMRAS-078 D3 Imm3	CD14-CD19-/CD3+/CD38–HLA DR+/CD8+CD4–/RA+CCR7-TEMRA	0.003188097768331562	T	D3 Imm3	S078	Protected	D059	IMRAS-057-078	CD8+ TEMRA	CD8+ TEMRA: CD38–HLADR+RA+CCR7-
35: Protected-IMRAS-078 D3 Imm3	CD14-CD19-/CD3+/CD38–HLA DR+/CD8+CD4–/RA-CCR7+Tcm	0.006907545164718385	T	D3 Imm3	S078	Protected	D059	IMRAS-057-078	CD8+ T	CD8+ T: CD38–HLADR+RA-CCR7+Tcm
35: Protected-IMRAS-078 D3 Imm3	CD14-CD19-/CD3+/CD38–HLA DR+/CD8+CD4–/RA-CCR7+Tcm	0.006907545164718385	T	D3 Imm3	S078	Protected	D059	IMRAS-057-078	CD8+ Tcm	CD8+ Tcm: CD38–HLADR+RA-CCR7+
35: Protected-IMRAS-078 D3 Imm3	CD14-CD19-/CD3+/CD38–HLA DR+/CD8+CD4–/RA-CCR7-Tem	0.013390010626992561	T	D3 Imm3	S078	Protected	D059	IMRAS-057-078	CD8+ T	CD8+ T: CD38–HLADR+RA-CCR7-Tem
35: Protected-IMRAS-078 D3 Imm3	CD14-CD19-/CD3+/CD38–HLA DR+/CD8+CD4–/RA-CCR7-Tem	0.013390010626992561	T	D3 Imm3	S078	Protected	D059	IMRAS-057-078	CD8+ Tem	CD8+ Tem: CD38–HLADR+RA-CCR7-
35: Protected-IMRAS-078 D3 Imm3	CD14-CD19-/CD3+/CD38 +HLA DR +/CD8–CD4+	0.2727948990435707	T	D3 Imm3	S078	Protected	D059	IMRAS-057-078	CD4+ T	CD4+ T: CD38+HLADR+
35: Protected-IMRAS-078 D3 Imm3	CD14-CD19-/CD3+/CD38 +HLA DR +/CD8–CD4+/RA+CCR7+naive	0.10807651434643996	T	D3 Imm3	S078	Protected	D059	IMRAS-057-078	CD4+ T	CD4+ T: CD38+HLADR+RA+CCR7+naive
35: Protected-IMRAS-078 D3 Imm3	CD14-CD19-/CD3+/CD38 +HLA DR +/CD8–CD4+/RA+CCR7+naive	0.10807651434643996	T	D3 Imm3	S078	Protected	D059	IMRAS-057-078	CD4+ T naive	CD4+ T naive: CD38+HLADR+RA+CCR7+
35: Protected-IMRAS-078 D3 Imm3	CD14-CD19-/CD3+/CD38 +HLA DR +/CD8–CD4+/RA+CCR7-TEMRA	0.0018065887353878852	T	D3 Imm3	S078	Protected	D059	IMRAS-057-078	CD4+ T	CD4+ T: CD38+HLADR+RA+CCR7-TEMRA
35: Protected-IMRAS-078 D3 Imm3	CD14-CD19-/CD3+/CD38 +HLA DR +/CD8–CD4+/RA+CCR7-TEMRA	0.0018065887353878852	T	D3 Imm3	S078	Protected	D059	IMRAS-057-078	CD4+ TEMRA	CD4+ TEMRA: CD38+HLADR+RA+CCR7-
35: Protected-IMRAS-078 D3 Imm3	CD14-CD19-/CD3+/CD38 +HLA DR +/CD8–CD4+/RA-CCR7+Tcm	0.11424017003188097	T	D3 Imm3	S078	Protected	D059	IMRAS-057-078	CD4+ T	CD4+ T: CD38+HLADR+RA-CCR7+Tcm
35: Protected-IMRAS-078 D3 Imm3	CD14-CD19-/CD3+/CD38 +HLA DR +/CD8–CD4+/RA-CCR7+Tcm	0.11424017003188097	T	D3 Imm3	S078	Protected	D059	IMRAS-057-078	CD4+ Tcm	CD4+ Tcm: CD38+HLADR+RA-CCR7+
35: Protected-IMRAS-078 D3 Imm3	CD14-CD19-/CD3+/CD38 +HLA DR +/CD8–CD4+/RA-CCR7-Tem	0.04771519659936238	T	D3 Imm3	S078	Protected	D059	IMRAS-057-078	CD4+ T	CD4+ T: CD38+HLADR+RA-CCR7-Tem
35: Protected-IMRAS-078 D3 Imm3	CD14-CD19-/CD3+/CD38 +HLA DR +/CD8–CD4+/RA-CCR7-Tem	0.04771519659936238	T	D3 Imm3	S078	Protected	D059	IMRAS-057-078	CD4+ Tem	CD4+ Tem: CD38+HLADR+RA-CCR7-
35: Protected-IMRAS-078 D3 Imm3	CD14-CD19-/CD3+/CD38 +HLA DR +/CD8+CD4–	0.07290116896918172	T	D3 Imm3	S078	Protected	D059	IMRAS-057-078	CD8+ T	CD8+ T: CD38+HLADR+
35: Protected-IMRAS-078 D3 Imm3	CD14-CD19-/CD3+/CD38 +HLA DR +/CD8+CD4–/RA+CCR7+naive	0.03294367693942614	T	D3 Imm3	S078	Protected	D059	IMRAS-057-078	CD8+ T	CD8+ T: CD38+HLADR+RA+CCR7+naive
35: Protected-IMRAS-078 D3 Imm3	CD14-CD19-/CD3+/CD38 +HLA DR +/CD8+CD4–/RA+CCR7+naive	0.03294367693942614	T	D3 Imm3	S078	Protected	D059	IMRAS-057-078	CD8+ T naive	CD8+ T naive: CD38+HLADR+RA+CCR7+
35: Protected-IMRAS-078 D3 Imm3	CD14-CD19-/CD3+/CD38 +HLA DR +/CD8+CD4–/RA+CCR7-TEMRA	0.0025504782146652497	T	D3 Imm3	S078	Protected	D059	IMRAS-057-078	CD8+ T	CD8+ T: CD38+HLADR+RA+CCR7-TEMRA
35: Protected-IMRAS-078 D3 Imm3	CD14-CD19-/CD3+/CD38 +HLA DR +/CD8+CD4–/RA+CCR7-TEMRA	0.0025504782146652497	T	D3 Imm3	S078	Protected	D059	IMRAS-057-078	CD8+ TEMRA	CD8+ TEMRA: CD38+HLADR+RA+CCR7-
35: Protected-IMRAS-078 D3 Imm3	CD14-CD19-/CD3+/CD38 +HLA DR +/CD8+CD4–/RA-CCR7+Tcm	0.018065887353878853	T	D3 Imm3	S078	Protected	D059	IMRAS-057-078	CD8+ T	CD8+ T: CD38+HLADR+RA-CCR7+Tcm
35: Protected-IMRAS-078 D3 Imm3	CD14-CD19-/CD3+/CD38 +HLA DR +/CD8+CD4–/RA-CCR7+Tcm	0.018065887353878853	T	D3 Imm3	S078	Protected	D059	IMRAS-057-078	CD8+ Tcm	CD8+ Tcm: CD38+HLADR+RA-CCR7+
35: Protected-IMRAS-078 D3 Imm3	CD14-CD19-/CD3+/CD38 +HLA DR +/CD8+CD4–/RA-CCR7-Tem	0.01934112646121148	T	D3 Imm3	S078	Protected	D059	IMRAS-057-078	CD8+ T	CD8+ T: CD38+HLADR+RA-CCR7-Tem
35: Protected-IMRAS-078 D3 Imm3	CD14-CD19-/CD3+/CD38 +HLA DR +/CD8+CD4–/RA-CCR7-Tem	0.01934112646121148	T	D3 Imm3	S078	Protected	D059	IMRAS-057-078	CD8+ Tem	CD8+ Tem: CD38+HLADR+RA-CCR7-
35: Protected-IMRAS-078 D3 Imm3	CD14-CD19-/CD3+/CD38+HLA DR–/CD8–CD4+	21.679064824654624	T	D3 Imm3	S078	Protected	D059	IMRAS-057-078	CD4+ T	CD4+ T: CD38+HLADR–
35: Protected-IMRAS-078 D3 Imm3	CD14-CD19-/CD3+/CD38+HLA DR–/CD8–CD4+/RA+CCR7+naive	16.046758767268862	T	D3 Imm3	S078	Protected	D059	IMRAS-057-078	CD4+ T	CD4+ T: CD38+HLADR–RA+CCR7+naive
35: Protected-IMRAS-078 D3 Imm3	CD14-CD19-/CD3+/CD38+HLA DR–/CD8–CD4+/RA+CCR7+naive	16.046758767268862	T	D3 Imm3	S078	Protected	D059	IMRAS-057-078	CD4+ T naive	CD4+ T naive: CD38+HLADR–RA+CCR7+
35: Protected-IMRAS-078 D3 Imm3	CD14-CD19-/CD3+/CD38+HLA DR–/CD8–CD4+/RA+CCR7-TEMRA	0.017747077577045696	T	D3 Imm3	S078	Protected	D059	IMRAS-057-078	CD4+ T	CD4+ T: CD38+HLADR–RA+CCR7-TEMRA
35: Protected-IMRAS-078 D3 Imm3	CD14-CD19-/CD3+/CD38+HLA DR–/CD8–CD4+/RA+CCR7-TEMRA	0.017747077577045696	T	D3 Imm3	S078	Protected	D059	IMRAS-057-078	CD4+ TEMRA	CD4+ TEMRA: CD38+HLADR–RA+CCR7-
35: Protected-IMRAS-078 D3 Imm3	CD14-CD19-/CD3+/CD38+HLA DR–/CD8–CD4+/RA-CCR7+Tcm	5.23134962805526	T	D3 Imm3	S078	Protected	D059	IMRAS-057-078	CD4+ T	CD4+ T: CD38+HLADR–RA-CCR7+Tcm
35: Protected-IMRAS-078 D3 Imm3	CD14-CD19-/CD3+/CD38+HLA DR–/CD8–CD4+/RA-CCR7+Tcm	5.23134962805526	T	D3 Imm3	S078	Protected	D059	IMRAS-057-078	CD4+ Tcm	CD4+ Tcm: CD38+HLADR–RA-CCR7+
35: Protected-IMRAS-078 D3 Imm3	CD14-CD19-/CD3+/CD38+HLA DR–/CD8–CD4+/RA-CCR7-Tem	0.24272051009564294	T	D3 Imm3	S078	Protected	D059	IMRAS-057-078	CD4+ T	CD4+ T: CD38+HLADR–RA-CCR7-Tem
35: Protected-IMRAS-078 D3 Imm3	CD14-CD19-/CD3+/CD38+HLA DR–/CD8–CD4+/RA-CCR7-Tem	0.24272051009564294	T	D3 Imm3	S078	Protected	D059	IMRAS-057-078	CD4+ Tem	CD4+ Tem: CD38+HLADR–RA-CCR7-
35: Protected-IMRAS-078 D3 Imm3	CD14-CD19-/CD3+/CD38+HLA DR–/CD8+CD4–	6.249309245483528	T	D3 Imm3	S078	Protected	D059	IMRAS-057-078	CD8+ T	CD8+ T: CD38+HLADR–
35: Protected-IMRAS-078 D3 Imm3	CD14-CD19-/CD3+/CD38+HLA DR–/CD8+CD4–/RA+CCR7+naive	5.738150903294367	T	D3 Imm3	S078	Protected	D059	IMRAS-057-078	CD8+ T	CD8+ T: CD38+HLADR–RA+CCR7+naive
35: Protected-IMRAS-078 D3 Imm3	CD14-CD19-/CD3+/CD38+HLA DR–/CD8+CD4–/RA+CCR7+naive	5.738150903294367	T	D3 Imm3	S078	Protected	D059	IMRAS-057-078	CD8+ T naive	CD8+ T naive: CD38+HLADR–RA+CCR7+
35: Protected-IMRAS-078 D3 Imm3	CD14-CD19-/CD3+/CD38+HLA DR–/CD8+CD4–/RA+CCR7-TEMRA	0.03581296493092455	T	D3 Imm3	S078	Protected	D059	IMRAS-057-078	CD8+ T	CD8+ T: CD38+HLADR–RA+CCR7-TEMRA
35: Protected-IMRAS-078 D3 Imm3	CD14-CD19-/CD3+/CD38+HLA DR–/CD8+CD4–/RA+CCR7-TEMRA	0.03581296493092455	T	D3 Imm3	S078	Protected	D059	IMRAS-057-078	CD8+ TEMRA	CD8+ TEMRA: CD38+HLADR–RA+CCR7-
35: Protected-IMRAS-078 D3 Imm3	CD14-CD19-/CD3+/CD38+HLA DR–/CD8+CD4–/RA-CCR7+Tcm	0.3832093517534538	T	D3 Imm3	S078	Protected	D059	IMRAS-057-078	CD8+ T	CD8+ T: CD38+HLADR–RA-CCR7+Tcm
35: Protected-IMRAS-078 D3 Imm3	CD14-CD19-/CD3+/CD38+HLA DR–/CD8+CD4–/RA-CCR7+Tcm	0.3832093517534538	T	D3 Imm3	S078	Protected	D059	IMRAS-057-078	CD8+ Tcm	CD8+ Tcm: CD38+HLADR–RA-CCR7+
35: Protected-IMRAS-078 D3 Imm3	CD14-CD19-/CD3+/CD38+HLA DR–/CD8+CD4–/RA-CCR7-Tem	0.08342189160467588	T	D3 Imm3	S078	Protected	D059	IMRAS-057-078	CD8+ T	CD8+ T: CD38+HLADR–RA-CCR7-Tem
35: Protected-IMRAS-078 D3 Imm3	CD14-CD19-/CD3+/CD38+HLA DR–/CD8+CD4–/RA-CCR7-Tem	0.08342189160467588	T	D3 Imm3	S078	Protected	D059	IMRAS-057-078	CD8+ Tem	CD8+ Tem: CD38+HLADR–RA-CCR7-
35: Protected-IMRAS-078 D3 Imm3	CD14-CD19-/CD3+/CD38– HLA DR–/CD8–CD4+	13.390010626992561	T	D3 Imm3	S078	Protected	D059	IMRAS-057-078	CD4+ T	CD4+ T: CD38–HLADR–
35: Protected-IMRAS-078 D3 Imm3	CD14-CD19-/CD3+/CD38– HLA DR–/CD8–CD4+/RA+CCR7+naive	1.430605738575983	T	D3 Imm3	S078	Protected	D059	IMRAS-057-078	CD4+ T	CD4+ T: CD38–HLADR–RA+CCR7+naive
35: Protected-IMRAS-078 D3 Imm3	CD14-CD19-/CD3+/CD38– HLA DR–/CD8–CD4+/RA+CCR7+naive	1.430605738575983	T	D3 Imm3	S078	Protected	D059	IMRAS-057-078	CD4+ T naive	CD4+ T naive: CD38–HLADR–RA+CCR7+
35: Protected-IMRAS-078 D3 Imm3	CD14-CD19-/CD3+/CD38– HLA DR–/CD8–CD4+/RA+CCR7-TEMRA	0.018809776833156218	T	D3 Imm3	S078	Protected	D059	IMRAS-057-078	CD4+ T	CD4+ T: CD38–HLADR–RA+CCR7-TEMRA
35: Protected-IMRAS-078 D3 Imm3	CD14-CD19-/CD3+/CD38– HLA DR–/CD8–CD4+/RA+CCR7-TEMRA	0.018809776833156218	T	D3 Imm3	S078	Protected	D059	IMRAS-057-078	CD4+ TEMRA	CD4+ TEMRA: CD38–HLADR–RA+CCR7-
35: Protected-IMRAS-078 D3 Imm3	CD14-CD19-/CD3+/CD38– HLA DR–/CD8–CD4+/RA-CCR7+Tcm	9.00913921360255	T	D3 Imm3	S078	Protected	D059	IMRAS-057-078	CD4+ T	CD4+ T: CD38–HLADR–RA-CCR7+Tcm
35: Protected-IMRAS-078 D3 Imm3	CD14-CD19-/CD3+/CD38– HLA DR–/CD8–CD4+/RA-CCR7+Tcm	9.00913921360255	T	D3 Imm3	S078	Protected	D059	IMRAS-057-078	CD4+ Tcm	CD4+ Tcm: CD38–HLADR–RA-CCR7+
35: Protected-IMRAS-078 D3 Imm3	CD14-CD19-/CD3+/CD38– HLA DR–/CD8–CD4+/RA-CCR7-Tem	2.9200850159404887	T	D3 Imm3	S078	Protected	D059	IMRAS-057-078	CD4+ T	CD4+ T: CD38–HLADR–RA-CCR7-Tem
35: Protected-IMRAS-078 D3 Imm3	CD14-CD19-/CD3+/CD38– HLA DR–/CD8–CD4+/RA-CCR7-Tem	2.9200850159404887	T	D3 Imm3	S078	Protected	D059	IMRAS-057-078	CD4+ Tem	CD4+ Tem: CD38–HLADR–RA-CCR7-
35: Protected-IMRAS-078 D3 Imm3	CD14-CD19-/CD3+/CD38– HLA DR–/CD8+CD4–	7.9075451647183845	T	D3 Imm3	S078	Protected	D059	IMRAS-057-078	CD8+ T	CD8+ T: CD38–HLADR–
35: Protected-IMRAS-078 D3 Imm3	CD14-CD19-/CD3+/CD38– HLA DR–/CD8+CD4–/RA+CCR7+naive	4.046333687566419	T	D3 Imm3	S078	Protected	D059	IMRAS-057-078	CD8+ T	CD8+ T: CD38–HLADR–RA+CCR7+naive
35: Protected-IMRAS-078 D3 Imm3	CD14-CD19-/CD3+/CD38– HLA DR–/CD8+CD4–/RA+CCR7+naive	4.046333687566419	T	D3 Imm3	S078	Protected	D059	IMRAS-057-078	CD8+ T naive	CD8+ T naive: CD38–HLADR–RA+CCR7+
35: Protected-IMRAS-078 D3 Imm3	CD14-CD19-/CD3+/CD38– HLA DR–/CD8+CD4–/RA+CCR7-TEMRA	0.24643995749202977	T	D3 Imm3	S078	Protected	D059	IMRAS-057-078	CD8+ T	CD8+ T: CD38–HLADR–RA+CCR7-TEMRA
35: Protected-IMRAS-078 D3 Imm3	CD14-CD19-/CD3+/CD38– HLA DR–/CD8+CD4–/RA+CCR7-TEMRA	0.24643995749202977	T	D3 Imm3	S078	Protected	D059	IMRAS-057-078	CD8+ TEMRA	CD8+ TEMRA: CD38–HLADR–RA+CCR7-
35: Protected-IMRAS-078 D3 Imm3	CD14-CD19-/CD3+/CD38– HLA DR–/CD8+CD4–/RA-CCR7+Tcm	2.1579171094580234	T	D3 Imm3	S078	Protected	D059	IMRAS-057-078	CD8+ T	CD8+ T: CD38–HLADR–RA-CCR7+Tcm
35: Protected-IMRAS-078 D3 Imm3	CD14-CD19-/CD3+/CD38– HLA DR–/CD8+CD4–/RA-CCR7+Tcm	2.1579171094580234	T	D3 Imm3	S078	Protected	D059	IMRAS-057-078	CD8+ Tcm	CD8+ Tcm: CD38–HLADR–RA-CCR7+
35: Protected-IMRAS-078 D3 Imm3	CD14-CD19-/CD3+/CD38– HLA DR–/CD8+CD4–/RA-CCR7-Tem	1.4334750265674814	T	D3 Imm3	S078	Protected	D059	IMRAS-057-078	CD8+ T	CD8+ T: CD38–HLADR–RA-CCR7-Tem
35: Protected-IMRAS-078 D3 Imm3	CD14-CD19-/CD3+/CD38– HLA DR–/CD8+CD4–/RA-CCR7-Tem	1.4334750265674814	T	D3 Imm3	S078	Protected	D059	IMRAS-057-078	CD8+ Tem	CD8+ Tem: CD38–HLADR–RA-CCR7-
35: Protected-IMRAS-078 D3 Imm3	CD14-CD19-/CD3+/CD56+/CD8–CD4+	0.5131774707757705	T	D3 Imm3	S078	Protected	D059	IMRAS-057-078	CD4+ T	CD4+ T: CD56+
35: Protected-IMRAS-078 D3 Imm3	CD14-CD19-/CD3+/CD56+/CD8+CD4–	0.33113708820403825	T	D3 Imm3	S078	Protected	D059	IMRAS-057-078	CD8+ T	CD8+ T: CD56+
35: Protected-IMRAS-078 D3 Imm3	CD14-CD19-/CD3+/CTLA4-HLA DR+/CD8–CD4+	0.25292242295430395	T	D3 Imm3	S078	Protected	D059	IMRAS-057-078	CD4+ T	CD4+ T: CTLA4-HLADR+
35: Protected-IMRAS-078 D3 Imm3	CD14-CD19-/CD3+/CTLA4-HLA DR+/CD8–CD4+/RA+CCR7+naive	0.09362380446333687	T	D3 Imm3	S078	Protected	D059	IMRAS-057-078	CD4+ T	CD4+ T: CTLA4-HLADR+RA+CCR7+naive
35: Protected-IMRAS-078 D3 Imm3	CD14-CD19-/CD3+/CTLA4-HLA DR+/CD8–CD4+/RA+CCR7+naive	0.09362380446333687	T	D3 Imm3	S078	Protected	D059	IMRAS-057-078	CD4+ T naive	CD4+ T naive: CTLA4-HLADR+RA+CCR7+
35: Protected-IMRAS-078 D3 Imm3	CD14-CD19-/CD3+/CTLA4-HLA DR+/CD8–CD4+/RA+CCR7-TEMRA	0.0036131774707757703	T	D3 Imm3	S078	Protected	D059	IMRAS-057-078	CD4+ T	CD4+ T: CTLA4-HLADR+RA+CCR7-TEMRA
35: Protected-IMRAS-078 D3 Imm3	CD14-CD19-/CD3+/CTLA4-HLA DR+/CD8–CD4+/RA+CCR7-TEMRA	0.0036131774707757703	T	D3 Imm3	S078	Protected	D059	IMRAS-057-078	CD4+ TEMRA	CD4+ TEMRA: CTLA4-HLADR+RA+CCR7-
35: Protected-IMRAS-078 D3 Imm3	CD14-CD19-/CD3+/CTLA4-HLA DR+/CD8–CD4+/RA-CCR7+Tcm	0.08947927736450584	T	D3 Imm3	S078	Protected	D059	IMRAS-057-078	CD4+ T	CD4+ T: CTLA4-HLADR+RA-CCR7+Tcm
35: Protected-IMRAS-078 D3 Imm3	CD14-CD19-/CD3+/CTLA4-HLA DR+/CD8–CD4+/RA-CCR7+Tcm	0.08947927736450584	T	D3 Imm3	S078	Protected	D059	IMRAS-057-078	CD4+ Tcm	CD4+ Tcm: CTLA4-HLADR+RA-CCR7+
35: Protected-IMRAS-078 D3 Imm3	CD14-CD19-/CD3+/CTLA4-HLA DR+/CD8–CD4+/RA-CCR7-Tem	0.06535600425079703	T	D3 Imm3	S078	Protected	D059	IMRAS-057-078	CD4+ T	CD4+ T: CTLA4-HLADR+RA-CCR7-Tem
35: Protected-IMRAS-078 D3 Imm3	CD14-CD19-/CD3+/CTLA4-HLA DR+/CD8–CD4+/RA-CCR7-Tem	0.06535600425079703	T	D3 Imm3	S078	Protected	D059	IMRAS-057-078	CD4+ Tem	CD4+ Tem: CTLA4-HLADR+RA-CCR7-
35: Protected-IMRAS-078 D3 Imm3	CD14-CD19-/CD3+/CTLA4-HLA DR+/CD8+CD4–	0.08554729011689692	T	D3 Imm3	S078	Protected	D059	IMRAS-057-078	CD8+ T	CD8+ T: CTLA4-HLADR+
35: Protected-IMRAS-078 D3 Imm3	CD14-CD19-/CD3+/CTLA4-HLA DR+/CD8+CD4–/RA+CCR7+naive	0.035706695005313496	T	D3 Imm3	S078	Protected	D059	IMRAS-057-078	CD8+ T	CD8+ T: CTLA4-HLADR+RA+CCR7+naive
35: Protected-IMRAS-078 D3 Imm3	CD14-CD19-/CD3+/CTLA4-HLA DR+/CD8+CD4–/RA+CCR7+naive	0.035706695005313496	T	D3 Imm3	S078	Protected	D059	IMRAS-057-078	CD8+ T naive	CD8+ T naive: CTLA4-HLADR+RA+CCR7+
35: Protected-IMRAS-078 D3 Imm3	CD14-CD19-/CD3+/CTLA4-HLA DR+/CD8+CD4–/RA+CCR7-TEMRA	0.004357066950053135	T	D3 Imm3	S078	Protected	D059	IMRAS-057-078	CD8+ T	CD8+ T: CTLA4-HLADR+RA+CCR7-TEMRA
35: Protected-IMRAS-078 D3 Imm3	CD14-CD19-/CD3+/CTLA4-HLA DR+/CD8+CD4–/RA+CCR7-TEMRA	0.004357066950053135	T	D3 Imm3	S078	Protected	D059	IMRAS-057-078	CD8+ TEMRA	CD8+ TEMRA: CTLA4-HLADR+RA+CCR7-
35: Protected-IMRAS-078 D3 Imm3	CD14-CD19-/CD3+/CTLA4-HLA DR+/CD8+CD4–/RA-CCR7+Tcm	0.01997874601487779	T	D3 Imm3	S078	Protected	D059	IMRAS-057-078	CD8+ T	CD8+ T: CTLA4-HLADR+RA-CCR7+Tcm
35: Protected-IMRAS-078 D3 Imm3	CD14-CD19-/CD3+/CTLA4-HLA DR+/CD8+CD4–/RA-CCR7+Tcm	0.01997874601487779	T	D3 Imm3	S078	Protected	D059	IMRAS-057-078	CD8+ Tcm	CD8+ Tcm: CTLA4-HLADR+RA-CCR7+
35: Protected-IMRAS-078 D3 Imm3	CD14-CD19-/CD3+/CTLA4-HLA DR+/CD8+CD4–/RA-CCR7-Tem	0.025504782146652496	T	D3 Imm3	S078	Protected	D059	IMRAS-057-078	CD8+ T	CD8+ T: CTLA4-HLADR+RA-CCR7-Tem
35: Protected-IMRAS-078 D3 Imm3	CD14-CD19-/CD3+/CTLA4-HLA DR+/CD8+CD4–/RA-CCR7-Tem	0.025504782146652496	T	D3 Imm3	S078	Protected	D059	IMRAS-057-078	CD8+ Tem	CD8+ Tem: CTLA4-HLADR+RA-CCR7-
35: Protected-IMRAS-078 D3 Imm3	CD14-CD19-/CD3+/CTLA4+HLA DR+/CD8–CD4+	0.21923485653560043	T	D3 Imm3	S078	Protected	D059	IMRAS-057-078	CD4+ T	CD4+ T: CTLA4+HLADR+
35: Protected-IMRAS-078 D3 Imm3	CD14-CD19-/CD3+/CTLA4+HLA DR+/CD8–CD4+/RA+CCR7+naive	0.014984059511158342	T	D3 Imm3	S078	Protected	D059	IMRAS-057-078	CD4+ T	CD4+ T: CTLA4+HLADR+RA+CCR7+naive
35: Protected-IMRAS-078 D3 Imm3	CD14-CD19-/CD3+/CTLA4+HLA DR+/CD8–CD4+/RA+CCR7+naive	0.014984059511158342	T	D3 Imm3	S078	Protected	D059	IMRAS-057-078	CD4+ T naive	CD4+ T naive: CTLA4+HLADR+RA+CCR7+
35: Protected-IMRAS-078 D3 Imm3	CD14-CD19-/CD3+/CTLA4+HLA DR+/CD8–CD4+/RA+CCR7-TEMRA	5.313496280552603e-4	T	D3 Imm3	S078	Protected	D059	IMRAS-057-078	CD4+ T	CD4+ T: CTLA4+HLADR+RA+CCR7-TEMRA
35: Protected-IMRAS-078 D3 Imm3	CD14-CD19-/CD3+/CTLA4+HLA DR+/CD8–CD4+/RA+CCR7-TEMRA	5.313496280552603e-4	T	D3 Imm3	S078	Protected	D059	IMRAS-057-078	CD4+ TEMRA	CD4+ TEMRA: CTLA4+HLADR+RA+CCR7-
35: Protected-IMRAS-078 D3 Imm3	CD14-CD19-/CD3+/CTLA4+HLA DR+/CD8–CD4+/RA-CCR7+Tcm	0.11668437832093517	T	D3 Imm3	S078	Protected	D059	IMRAS-057-078	CD4+ T	CD4+ T: CTLA4+HLADR+RA-CCR7+Tcm
35: Protected-IMRAS-078 D3 Imm3	CD14-CD19-/CD3+/CTLA4+HLA DR+/CD8–CD4+/RA-CCR7+Tcm	0.11668437832093517	T	D3 Imm3	S078	Protected	D059	IMRAS-057-078	CD4+ Tcm	CD4+ Tcm: CTLA4+HLADR+RA-CCR7+
35: Protected-IMRAS-078 D3 Imm3	CD14-CD19-/CD3+/CTLA4+HLA DR+/CD8–CD4+/RA-CCR7-Tem	0.08682252922422955	T	D3 Imm3	S078	Protected	D059	IMRAS-057-078	CD4+ T	CD4+ T: CTLA4+HLADR+RA-CCR7-Tem
35: Protected-IMRAS-078 D3 Imm3	CD14-CD19-/CD3+/CTLA4+HLA DR+/CD8–CD4+/RA-CCR7-Tem	0.08682252922422955	T	D3 Imm3	S078	Protected	D059	IMRAS-057-078	CD4+ Tem	CD4+ Tem: CTLA4+HLADR+RA-CCR7-
35: Protected-IMRAS-078 D3 Imm3	CD14-CD19-/CD3+/CTLA4+HLA DR+/CD8+CD4–	0.010201912858660999	T	D3 Imm3	S078	Protected	D059	IMRAS-057-078	CD8+ T	CD8+ T: CTLA4+HLADR+
35: Protected-IMRAS-078 D3 Imm3	CD14-CD19-/CD3+/CTLA4+HLA DR+/CD8+CD4–/RA+CCR7+naive	0.0022316684378320935	T	D3 Imm3	S078	Protected	D059	IMRAS-057-078	CD8+ T	CD8+ T: CTLA4+HLADR+RA+CCR7+naive
35: Protected-IMRAS-078 D3 Imm3	CD14-CD19-/CD3+/CTLA4+HLA DR+/CD8+CD4–/RA+CCR7+naive	0.0022316684378320935	T	D3 Imm3	S078	Protected	D059	IMRAS-057-078	CD8+ T naive	CD8+ T naive: CTLA4+HLADR+RA+CCR7+
35: Protected-IMRAS-078 D3 Imm3	CD14-CD19-/CD3+/CTLA4+HLA DR+/CD8+CD4–/RA+CCR7-TEMRA	6.376195536663124e-4	T	D3 Imm3	S078	Protected	D059	IMRAS-057-078	CD8+ T	CD8+ T: CTLA4+HLADR+RA+CCR7-TEMRA
35: Protected-IMRAS-078 D3 Imm3	CD14-CD19-/CD3+/CTLA4+HLA DR+/CD8+CD4–/RA+CCR7-TEMRA	6.376195536663124e-4	T	D3 Imm3	S078	Protected	D059	IMRAS-057-078	CD8+ TEMRA	CD8+ TEMRA: CTLA4+HLADR+RA+CCR7-
35: Protected-IMRAS-078 D3 Imm3	CD14-CD19-/CD3+/CTLA4+HLA DR+/CD8+CD4–/RA-CCR7+Tcm	0.002656748140276302	T	D3 Imm3	S078	Protected	D059	IMRAS-057-078	CD8+ T	CD8+ T: CTLA4+HLADR+RA-CCR7+Tcm
35: Protected-IMRAS-078 D3 Imm3	CD14-CD19-/CD3+/CTLA4+HLA DR+/CD8+CD4–/RA-CCR7+Tcm	0.002656748140276302	T	D3 Imm3	S078	Protected	D059	IMRAS-057-078	CD8+ Tcm	CD8+ Tcm: CTLA4+HLADR+RA-CCR7+
35: Protected-IMRAS-078 D3 Imm3	CD14-CD19-/CD3+/CTLA4+HLA DR+/CD8+CD4–/RA-CCR7-Tem	0.004675876726886291	T	D3 Imm3	S078	Protected	D059	IMRAS-057-078	CD8+ T	CD8+ T: CTLA4+HLADR+RA-CCR7-Tem
35: Protected-IMRAS-078 D3 Imm3	CD14-CD19-/CD3+/CTLA4+HLA DR+/CD8+CD4–/RA-CCR7-Tem	0.004675876726886291	T	D3 Imm3	S078	Protected	D059	IMRAS-057-078	CD8+ Tem	CD8+ Tem: CTLA4+HLADR+RA-CCR7-
35: Protected-IMRAS-078 D3 Imm3	CD14-CD19-/CD3+/CTLA4+HLA DR-/CD8–CD4+	1.7207226354941552	T	D3 Imm3	S078	Protected	D059	IMRAS-057-078	CD4+ T	CD4+ T: CTLA4+HLADR-
35: Protected-IMRAS-078 D3 Imm3	CD14-CD19-/CD3+/CTLA4+HLA DR-/CD8–CD4+/RA+CCR7+naive	0.19968119022316685	T	D3 Imm3	S078	Protected	D059	IMRAS-057-078	CD4+ T	CD4+ T: CTLA4+HLADR-RA+CCR7+naive
35: Protected-IMRAS-078 D3 Imm3	CD14-CD19-/CD3+/CTLA4+HLA DR-/CD8–CD4+/RA+CCR7+naive	0.19968119022316685	T	D3 Imm3	S078	Protected	D059	IMRAS-057-078	CD4+ T naive	CD4+ T naive: CTLA4+HLADR-RA+CCR7+
35: Protected-IMRAS-078 D3 Imm3	CD14-CD19-/CD3+/CTLA4+HLA DR-/CD8–CD4+/RA+CCR7-TEMRA	0.002869287991498406	T	D3 Imm3	S078	Protected	D059	IMRAS-057-078	CD4+ T	CD4+ T: CTLA4+HLADR-RA+CCR7-TEMRA
35: Protected-IMRAS-078 D3 Imm3	CD14-CD19-/CD3+/CTLA4+HLA DR-/CD8–CD4+/RA+CCR7-TEMRA	0.002869287991498406	T	D3 Imm3	S078	Protected	D059	IMRAS-057-078	CD4+ TEMRA	CD4+ TEMRA: CTLA4+HLADR-RA+CCR7-
35: Protected-IMRAS-078 D3 Imm3	CD14-CD19-/CD3+/CTLA4+HLA DR-/CD8–CD4+/RA-CCR7+Tcm	1.0869287991498406	T	D3 Imm3	S078	Protected	D059	IMRAS-057-078	CD4+ T	CD4+ T: CTLA4+HLADR-RA-CCR7+Tcm
35: Protected-IMRAS-078 D3 Imm3	CD14-CD19-/CD3+/CTLA4+HLA DR-/CD8–CD4+/RA-CCR7+Tcm	1.0869287991498406	T	D3 Imm3	S078	Protected	D059	IMRAS-057-078	CD4+ Tcm	CD4+ Tcm: CTLA4+HLADR-RA-CCR7+
35: Protected-IMRAS-078 D3 Imm3	CD14-CD19-/CD3+/CTLA4+HLA DR-/CD8–CD4+/RA-CCR7-Tem	0.42741764080765143	T	D3 Imm3	S078	Protected	D059	IMRAS-057-078	CD4+ T	CD4+ T: CTLA4+HLADR-RA-CCR7-Tem
35: Protected-IMRAS-078 D3 Imm3	CD14-CD19-/CD3+/CTLA4+HLA DR-/CD8–CD4+/RA-CCR7-Tem	0.42741764080765143	T	D3 Imm3	S078	Protected	D059	IMRAS-057-078	CD4+ Tem	CD4+ Tem: CTLA4+HLADR-RA-CCR7-
35: Protected-IMRAS-078 D3 Imm3	CD14-CD19-/CD3+/CTLA4+HLA DR-/CD8+CD4–	0.032412327311370885	T	D3 Imm3	S078	Protected	D059	IMRAS-057-078	CD8+ T	CD8+ T: CTLA4+HLADR-
35: Protected-IMRAS-078 D3 Imm3	CD14-CD19-/CD3+/CTLA4+HLA DR-/CD8+CD4–/RA+CCR7+naive	0.016046758767268864	T	D3 Imm3	S078	Protected	D059	IMRAS-057-078	CD8+ T	CD8+ T: CTLA4+HLADR-RA+CCR7+naive
35: Protected-IMRAS-078 D3 Imm3	CD14-CD19-/CD3+/CTLA4+HLA DR-/CD8+CD4–/RA+CCR7+naive	0.016046758767268864	T	D3 Imm3	S078	Protected	D059	IMRAS-057-078	CD8+ T naive	CD8+ T naive: CTLA4+HLADR-RA+CCR7+
35: Protected-IMRAS-078 D3 Imm3	CD14-CD19-/CD3+/CTLA4+HLA DR-/CD8+CD4–/RA+CCR7-TEMRA	7.438894792773645e-4	T	D3 Imm3	S078	Protected	D059	IMRAS-057-078	CD8+ T	CD8+ T: CTLA4+HLADR-RA+CCR7-TEMRA
35: Protected-IMRAS-078 D3 Imm3	CD14-CD19-/CD3+/CTLA4+HLA DR-/CD8+CD4–/RA+CCR7-TEMRA	7.438894792773645e-4	T	D3 Imm3	S078	Protected	D059	IMRAS-057-078	CD8+ TEMRA	CD8+ TEMRA: CTLA4+HLADR-RA+CCR7-
35: Protected-IMRAS-078 D3 Imm3	CD14-CD19-/CD3+/CTLA4+HLA DR-/CD8+CD4–/RA-CCR7+Tcm	0.011158342189160468	T	D3 Imm3	S078	Protected	D059	IMRAS-057-078	CD8+ T	CD8+ T: CTLA4+HLADR-RA-CCR7+Tcm
35: Protected-IMRAS-078 D3 Imm3	CD14-CD19-/CD3+/CTLA4+HLA DR-/CD8+CD4–/RA-CCR7+Tcm	0.011158342189160468	T	D3 Imm3	S078	Protected	D059	IMRAS-057-078	CD8+ Tcm	CD8+ Tcm: CTLA4+HLADR-RA-CCR7+
35: Protected-IMRAS-078 D3 Imm3	CD14-CD19-/CD3+/CTLA4+HLA DR-/CD8+CD4–/RA-CCR7-Tem	0.004463336875664187	T	D3 Imm3	S078	Protected	D059	IMRAS-057-078	CD8+ T	CD8+ T: CTLA4+HLADR-RA-CCR7-Tem
35: Protected-IMRAS-078 D3 Imm3	CD14-CD19-/CD3+/CTLA4+HLA DR-/CD8+CD4–/RA-CCR7-Tem	0.004463336875664187	T	D3 Imm3	S078	Protected	D059	IMRAS-057-078	CD8+ Tem	CD8+ Tem: CTLA4+HLADR-RA-CCR7-
35: Protected-IMRAS-078 D3 Imm3	CD14-CD19-/CD3+/CTLA4-HLA DR-/CD8–CD4+	33.36875664187035	T	D3 Imm3	S078	Protected	D059	IMRAS-057-078	CD4+ T	CD4+ T: CTLA4-HLADR-
35: Protected-IMRAS-078 D3 Imm3	CD14-CD19-/CD3+/CTLA4-HLA DR-/CD8–CD4+/RA+CCR7+naive	17.32199787460149	T	D3 Imm3	S078	Protected	D059	IMRAS-057-078	CD4+ T	CD4+ T: CTLA4-HLADR-RA+CCR7+naive
35: Protected-IMRAS-078 D3 Imm3	CD14-CD19-/CD3+/CTLA4-HLA DR-/CD8–CD4+/RA+CCR7+naive	17.32199787460149	T	D3 Imm3	S078	Protected	D059	IMRAS-057-078	CD4+ T naive	CD4+ T naive: CTLA4-HLADR-RA+CCR7+
35: Protected-IMRAS-078 D3 Imm3	CD14-CD19-/CD3+/CTLA4-HLA DR-/CD8–CD4+/RA+CCR7-TEMRA	0.03400637619553666	T	D3 Imm3	S078	Protected	D059	IMRAS-057-078	CD4+ T	CD4+ T: CTLA4-HLADR-RA+CCR7-TEMRA
35: Protected-IMRAS-078 D3 Imm3	CD14-CD19-/CD3+/CTLA4-HLA DR-/CD8–CD4+/RA+CCR7-TEMRA	0.03400637619553666	T	D3 Imm3	S078	Protected	D059	IMRAS-057-078	CD4+ TEMRA	CD4+ TEMRA: CTLA4-HLADR-RA+CCR7-
35: Protected-IMRAS-078 D3 Imm3	CD14-CD19-/CD3+/CTLA4-HLA DR-/CD8–CD4+/RA-CCR7+Tcm	13.177470775770457	T	D3 Imm3	S078	Protected	D059	IMRAS-057-078	CD4+ T	CD4+ T: CTLA4-HLADR-RA-CCR7+Tcm
35: Protected-IMRAS-078 D3 Imm3	CD14-CD19-/CD3+/CTLA4-HLA DR-/CD8–CD4+/RA-CCR7+Tcm	13.177470775770457	T	D3 Imm3	S078	Protected	D059	IMRAS-057-078	CD4+ Tcm	CD4+ Tcm: CTLA4-HLADR-RA-CCR7+
35: Protected-IMRAS-078 D3 Imm3	CD14-CD19-/CD3+/CTLA4-HLA DR-/CD8–CD4+/RA-CCR7-Tem	2.7458023379383634	T	D3 Imm3	S078	Protected	D059	IMRAS-057-078	CD4+ T	CD4+ T: CTLA4-HLADR-RA-CCR7-Tem
35: Protected-IMRAS-078 D3 Imm3	CD14-CD19-/CD3+/CTLA4-HLA DR-/CD8–CD4+/RA-CCR7-Tem	2.7458023379383634	T	D3 Imm3	S078	Protected	D059	IMRAS-057-078	CD4+ Tem	CD4+ Tem: CTLA4-HLADR-RA-CCR7-
35: Protected-IMRAS-078 D3 Imm3	CD14-CD19-/CD3+/CTLA4-HLA DR-/CD8+CD4–	14.133900106269925	T	D3 Imm3	S078	Protected	D059	IMRAS-057-078	CD8+ T	CD8+ T: CTLA4-HLADR-
35: Protected-IMRAS-078 D3 Imm3	CD14-CD19-/CD3+/CTLA4-HLA DR-/CD8+CD4–/RA+CCR7+naive	9.772369819341126	T	D3 Imm3	S078	Protected	D059	IMRAS-057-078	CD8+ T	CD8+ T: CTLA4-HLADR-RA+CCR7+naive
35: Protected-IMRAS-078 D3 Imm3	CD14-CD19-/CD3+/CTLA4-HLA DR-/CD8+CD4–/RA+CCR7+naive	9.772369819341126	T	D3 Imm3	S078	Protected	D059	IMRAS-057-078	CD8+ T naive	CD8+ T naive: CTLA4-HLADR-RA+CCR7+
35: Protected-IMRAS-078 D3 Imm3	CD14-CD19-/CD3+/CTLA4-HLA DR-/CD8+CD4–/RA+CCR7-TEMRA	0.2822529224229543	T	D3 Imm3	S078	Protected	D059	IMRAS-057-078	CD8+ T	CD8+ T: CTLA4-HLADR-RA+CCR7-TEMRA
35: Protected-IMRAS-078 D3 Imm3	CD14-CD19-/CD3+/CTLA4-HLA DR-/CD8+CD4–/RA+CCR7-TEMRA	0.2822529224229543	T	D3 Imm3	S078	Protected	D059	IMRAS-057-078	CD8+ TEMRA	CD8+ TEMRA: CTLA4-HLADR-RA+CCR7-
35: Protected-IMRAS-078 D3 Imm3	CD14-CD19-/CD3+/CTLA4-HLA DR-/CD8+CD4–/RA-CCR7+Tcm	2.53230605738576	T	D3 Imm3	S078	Protected	D059	IMRAS-057-078	CD8+ T	CD8+ T: CTLA4-HLADR-RA-CCR7+Tcm
35: Protected-IMRAS-078 D3 Imm3	CD14-CD19-/CD3+/CTLA4-HLA DR-/CD8+CD4–/RA-CCR7+Tcm	2.53230605738576	T	D3 Imm3	S078	Protected	D059	IMRAS-057-078	CD8+ Tcm	CD8+ Tcm: CTLA4-HLADR-RA-CCR7+
35: Protected-IMRAS-078 D3 Imm3	CD14-CD19-/CD3+/CTLA4-HLA DR-/CD8+CD4–/RA-CCR7-Tem	1.5149840595111583	T	D3 Imm3	S078	Protected	D059	IMRAS-057-078	CD8+ T	CD8+ T: CTLA4-HLADR-RA-CCR7-Tem
35: Protected-IMRAS-078 D3 Imm3	CD14-CD19-/CD3+/CTLA4-HLA DR-/CD8+CD4–/RA-CCR7-Tem	1.5149840595111583	T	D3 Imm3	S078	Protected	D059	IMRAS-057-078	CD8+ Tem	CD8+ Tem: CTLA4-HLADR-RA-CCR7-
35: Protected-IMRAS-078 D3 Imm3	CD14-CD19-/CD3+/PD1+/CD8–CD4+	7.194261424017003	T	D3 Imm3	S078	Protected	D059	IMRAS-057-078	CD4+ T	CD4+ T: PD1+
35: Protected-IMRAS-078 D3 Imm3	CD14-CD19-/CD3+/PD1+/CD8–CD4+/RA+CCR7+naive	0.5811902231668438	T	D3 Imm3	S078	Protected	D059	IMRAS-057-078	CD4+ T	CD4+ T: PD1+RA+CCR7+naive
35: Protected-IMRAS-078 D3 Imm3	CD14-CD19-/CD3+/PD1+/CD8–CD4+/RA+CCR7+naive	0.5811902231668438	T	D3 Imm3	S078	Protected	D059	IMRAS-057-078	CD4+ T naive	CD4+ T naive: PD1+RA+CCR7+
35: Protected-IMRAS-078 D3 Imm3	CD14-CD19-/CD3+/PD1+/CD8–CD4+/RA+CCR7-TEMRA	0.019766206163655684	T	D3 Imm3	S078	Protected	D059	IMRAS-057-078	CD4+ T	CD4+ T: PD1+RA+CCR7-TEMRA
35: Protected-IMRAS-078 D3 Imm3	CD14-CD19-/CD3+/PD1+/CD8–CD4+/RA+CCR7-TEMRA	0.019766206163655684	T	D3 Imm3	S078	Protected	D059	IMRAS-057-078	CD4+ TEMRA	CD4+ TEMRA: PD1+RA+CCR7-
35: Protected-IMRAS-078 D3 Imm3	CD14-CD19-/CD3+/PD1+/CD8–CD4+/RA-CCR7+Tcm	4.559829968119022	T	D3 Imm3	S078	Protected	D059	IMRAS-057-078	CD4+ T	CD4+ T: PD1+RA-CCR7+Tcm
35: Protected-IMRAS-078 D3 Imm3	CD14-CD19-/CD3+/PD1+/CD8–CD4+/RA-CCR7+Tcm	4.559829968119022	T	D3 Imm3	S078	Protected	D059	IMRAS-057-078	CD4+ Tcm	CD4+ Tcm: PD1+RA-CCR7+
35: Protected-IMRAS-078 D3 Imm3	CD14-CD19-/CD3+/PD1+/CD8–CD4+/RA-CCR7-Tem	2.024867162592986	T	D3 Imm3	S078	Protected	D059	IMRAS-057-078	CD4+ T	CD4+ T: PD1+RA-CCR7-Tem
35: Protected-IMRAS-078 D3 Imm3	CD14-CD19-/CD3+/PD1+/CD8–CD4+/RA-CCR7-Tem	2.024867162592986	T	D3 Imm3	S078	Protected	D059	IMRAS-057-078	CD4+ Tem	CD4+ Tem: PD1+RA-CCR7-
35: Protected-IMRAS-078 D3 Imm3	CD14-CD19-/CD3+/PD1+/CD8+CD4–	1.8708820403825717	T	D3 Imm3	S078	Protected	D059	IMRAS-057-078	CD8+ T	CD8+ T: PD1+
35: Protected-IMRAS-078 D3 Imm3	CD14-CD19-/CD3+/PD1+/CD8+CD4–/RA+CCR7+naive	0.2969181721572795	T	D3 Imm3	S078	Protected	D059	IMRAS-057-078	CD8+ T	CD8+ T: PD1+RA+CCR7+naive
35: Protected-IMRAS-078 D3 Imm3	CD14-CD19-/CD3+/PD1+/CD8+CD4–/RA+CCR7+naive	0.2969181721572795	T	D3 Imm3	S078	Protected	D059	IMRAS-057-078	CD8+ T naive	CD8+ T naive: PD1+RA+CCR7+
35: Protected-IMRAS-078 D3 Imm3	CD14-CD19-/CD3+/PD1+/CD8+CD4–/RA+CCR7-TEMRA	0.09744952178533475	T	D3 Imm3	S078	Protected	D059	IMRAS-057-078	CD8+ T	CD8+ T: PD1+RA+CCR7-TEMRA
35: Protected-IMRAS-078 D3 Imm3	CD14-CD19-/CD3+/PD1+/CD8+CD4–/RA+CCR7-TEMRA	0.09744952178533475	T	D3 Imm3	S078	Protected	D059	IMRAS-057-078	CD8+ TEMRA	CD8+ TEMRA: PD1+RA+CCR7-
35: Protected-IMRAS-078 D3 Imm3	CD14-CD19-/CD3+/PD1+/CD8+CD4–/RA-CCR7+Tcm	0.675664187035069	T	D3 Imm3	S078	Protected	D059	IMRAS-057-078	CD8+ T	CD8+ T: PD1+RA-CCR7+Tcm
35: Protected-IMRAS-078 D3 Imm3	CD14-CD19-/CD3+/PD1+/CD8+CD4–/RA-CCR7+Tcm	0.675664187035069	T	D3 Imm3	S078	Protected	D059	IMRAS-057-078	CD8+ Tcm	CD8+ Tcm: PD1+RA-CCR7+
35: Protected-IMRAS-078 D3 Imm3	CD14-CD19-/CD3+/PD1+/CD8+CD4–/RA-CCR7-Tem	0.7952178533475026	T	D3 Imm3	S078	Protected	D059	IMRAS-057-078	CD8+ T	CD8+ T: PD1+RA-CCR7-Tem
35: Protected-IMRAS-078 D3 Imm3	CD14-CD19-/CD3+/PD1+/CD8+CD4–/RA-CCR7-Tem	0.7952178533475026	T	D3 Imm3	S078	Protected	D059	IMRAS-057-078	CD8+ Tem	CD8+ Tem: PD1+RA-CCR7-
35: Protected-IMRAS-078 D3 Imm3	CD14-CD19-/CD3+/T-bet+/CD8–CD4+	0.19362380446333688	T	D3 Imm3	S078	Protected	D059	IMRAS-057-078	CD4+ T	CD4+ T: T-bet+
35: Protected-IMRAS-078 D3 Imm3	CD14-CD19-/CD3+/T-bet+/CD8–CD4+/RA+CCR7-TEMRA	0.014346439957492029	T	D3 Imm3	S078	Protected	D059	IMRAS-057-078	CD4+ T	CD4+ T: T-bet+RA+CCR7-TEMRA
35: Protected-IMRAS-078 D3 Imm3	CD14-CD19-/CD3+/T-bet+/CD8–CD4+/RA+CCR7-TEMRA	0.014346439957492029	T	D3 Imm3	S078	Protected	D059	IMRAS-057-078	CD4+ TEMRA	CD4+ TEMRA: T-bet+RA+CCR7-
35: Protected-IMRAS-078 D3 Imm3	CD14-CD19-/CD3+/T-bet+/CD8–CD4+/RA+CCR7+naive	0.14293304994686504	T	D3 Imm3	S078	Protected	D059	IMRAS-057-078	CD4+ T	CD4+ T: T-bet+RA+CCR7+naive
35: Protected-IMRAS-078 D3 Imm3	CD14-CD19-/CD3+/T-bet+/CD8–CD4+/RA+CCR7+naive	0.14293304994686504	T	D3 Imm3	S078	Protected	D059	IMRAS-057-078	CD4+ T naive	CD4+ T naive: T-bet+RA+CCR7+
35: Protected-IMRAS-078 D3 Imm3	CD14-CD19-/CD3+/T-bet+/CD8–CD4+/RA-CCR7+Tcm	0.022529224229543038	T	D3 Imm3	S078	Protected	D059	IMRAS-057-078	CD4+ T	CD4+ T: T-bet+RA-CCR7+Tcm
35: Protected-IMRAS-078 D3 Imm3	CD14-CD19-/CD3+/T-bet+/CD8–CD4+/RA-CCR7+Tcm	0.022529224229543038	T	D3 Imm3	S078	Protected	D059	IMRAS-057-078	CD4+ Tcm	CD4+ Tcm: T-bet+RA-CCR7+
35: Protected-IMRAS-078 D3 Imm3	CD14-CD19-/CD3+/T-bet+/CD8–CD4+/RA-CCR7-Tem	0.013177470775770457	T	D3 Imm3	S078	Protected	D059	IMRAS-057-078	CD4+ T	CD4+ T: T-bet+RA-CCR7-Tem
35: Protected-IMRAS-078 D3 Imm3	CD14-CD19-/CD3+/T-bet+/CD8–CD4+/RA-CCR7-Tem	0.013177470775770457	T	D3 Imm3	S078	Protected	D059	IMRAS-057-078	CD4+ Tem	CD4+ Tem: T-bet+RA-CCR7-
35: Protected-IMRAS-078 D3 Imm3	CD14-CD19-/CD3+/T-bet+/CD8+CD4–	0.18873538788522848	T	D3 Imm3	S078	Protected	D059	IMRAS-057-078	CD8+ T	CD8+ T: T-bet+
35: Protected-IMRAS-078 D3 Imm3	CD14-CD19-/CD3+/T-bet+/CD8+CD4–/RA+CCR7+naive	0.0902231668437832	T	D3 Imm3	S078	Protected	D059	IMRAS-057-078	CD8+ T	CD8+ T: T-bet+RA+CCR7+naive
35: Protected-IMRAS-078 D3 Imm3	CD14-CD19-/CD3+/T-bet+/CD8+CD4–/RA+CCR7+naive	0.0902231668437832	T	D3 Imm3	S078	Protected	D059	IMRAS-057-078	CD8+ T naive	CD8+ T naive: T-bet+RA+CCR7+
35: Protected-IMRAS-078 D3 Imm3	CD14-CD19-/CD3+/T-bet+/CD8+CD4–/RA+CCR7-TEMRA	0.051222104144527096	T	D3 Imm3	S078	Protected	D059	IMRAS-057-078	CD8+ T	CD8+ T: T-bet+RA+CCR7-TEMRA
35: Protected-IMRAS-078 D3 Imm3	CD14-CD19-/CD3+/T-bet+/CD8+CD4–/RA+CCR7-TEMRA	0.051222104144527096	T	D3 Imm3	S078	Protected	D059	IMRAS-057-078	CD8+ TEMRA	CD8+ TEMRA: T-bet+RA+CCR7-
35: Protected-IMRAS-078 D3 Imm3	CD14-CD19-/CD3+/T-bet+/CD8+CD4–/RA-CCR7+Tcm	0.005738575982996812	T	D3 Imm3	S078	Protected	D059	IMRAS-057-078	CD8+ T	CD8+ T: T-bet+RA-CCR7+Tcm
35: Protected-IMRAS-078 D3 Imm3	CD14-CD19-/CD3+/T-bet+/CD8+CD4–/RA-CCR7+Tcm	0.005738575982996812	T	D3 Imm3	S078	Protected	D059	IMRAS-057-078	CD8+ Tcm	CD8+ Tcm: T-bet+RA-CCR7+
35: Protected-IMRAS-078 D3 Imm3	CD14-CD19-/CD3+/T-bet+/CD8+CD4–/RA-CCR7-Tem	0.041232731137088204	T	D3 Imm3	S078	Protected	D059	IMRAS-057-078	CD8+ T	CD8+ T: T-bet+RA-CCR7-Tem
35: Protected-IMRAS-078 D3 Imm3	CD14-CD19-/CD3+/T-bet+/CD8+CD4–/RA-CCR7-Tem	0.041232731137088204	T	D3 Imm3	S078	Protected	D059	IMRAS-057-078	CD8+ Tem	CD8+ Tem: T-bet+RA-CCR7-
39: Protected-IMRAS-078 D7 Imm3	CD14-CD19-/CD3+/CD8–CD4+	42.28456913827655	T	D7 Imm3	S078	Protected	D063	IMRAS-057-078	CD4+ T	CD4+ T: Total
39: Protected-IMRAS-078 D7 Imm3	CD14-CD19-/CD3+/CD8–CD4+/PD1+CXCR5-	8.912825651302605	T	D7 Imm3	S078	Protected	D063	IMRAS-057-078	CD4+ T	CD4+ T: PD1+CXCR5-
39: Protected-IMRAS-078 D7 Imm3	CD14-CD19-/CD3+/CD8–CD4+/Tfh PD1+CXCR5+	0.49278557114228455	T	D7 Imm3	S078	Protected	D063	IMRAS-057-078	CD4+ T	CD4+ T: TfhPD1+CXCR5+
39: Protected-IMRAS-078 D7 Imm3	CD14-CD19-/CD3+/CD8–CD4+/Tfh PD1+CXCR5+	0.49278557114228455	T	D7 Imm3	S078	Protected	D063	IMRAS-057-078	CD4+ Tfh	CD4+ Tfh: PD1+CXCR5+
39: Protected-IMRAS-078 D7 Imm3	CD14-CD19-/CD3+/CD8–CD4+/Tfh PD1+CXCR5+/CXCR3+	0.0905811623246493	T	D7 Imm3	S078	Protected	D063	IMRAS-057-078	CD4+ T	CD4+ T: TfhPD1+CXCR5+CXCR3+
39: Protected-IMRAS-078 D7 Imm3	CD14-CD19-/CD3+/CD8–CD4+/Tfh PD1+CXCR5+/CXCR3+	0.0905811623246493	T	D7 Imm3	S078	Protected	D063	IMRAS-057-078	CD4+ Tfh	CD4+ Tfh: PD1+CXCR5+CXCR3+
39: Protected-IMRAS-078 D7 Imm3	CD14-CD19-/CD3+/CD8–CD4+/Tfh PD1+CXCR5+/CD25+FOXp3+	0.017234468937875752	T	D7 Imm3	S078	Protected	D063	IMRAS-057-078	CD4+ T	CD4+ T: TfhPD1+CXCR5+CD25+FOXp3+
39: Protected-IMRAS-078 D7 Imm3	CD14-CD19-/CD3+/CD8–CD4+/Tfh PD1+CXCR5+/CD25+FOXp3+	0.017234468937875752	T	D7 Imm3	S078	Protected	D063	IMRAS-057-078	CD4+ Tfh	CD4+ Tfh: PD1+CXCR5+CD25+FOXp3+
39: Protected-IMRAS-078 D7 Imm3	CD14-CD19-/CD3+/CD8–CD4+/CXCR5+PD1-	0.7783567134268538	T	D7 Imm3	S078	Protected	D063	IMRAS-057-078	CD4+ T	CD4+ T: CXCR5+PD1-
39: Protected-IMRAS-078 D7 Imm3	CD14-CD19-/CD3+/CD8–CD4+/RA+CCR7-TEMRA	0.06232464929859719	T	D7 Imm3	S078	Protected	D063	IMRAS-057-078	CD4+ T	CD4+ T: RA+CCR7-TEMRA
39: Protected-IMRAS-078 D7 Imm3	CD14-CD19-/CD3+/CD8–CD4+/RA+CCR7+naive	24.448897795591183	T	D7 Imm3	S078	Protected	D063	IMRAS-057-078	CD4+ T	CD4+ T: RA+CCR7+naive
39: Protected-IMRAS-078 D7 Imm3	CD14-CD19-/CD3+/CD8–CD4+/RA-CCR7+Tcm	14.132665330661323	T	D7 Imm3	S078	Protected	D063	IMRAS-057-078	CD4+ T	CD4+ T: RA-CCR7+Tcm
39: Protected-IMRAS-078 D7 Imm3	CD14-CD19-/CD3+/CD8–CD4+/RA-CCR7-Tem	3.618436873747495	T	D7 Imm3	S078	Protected	D063	IMRAS-057-078	CD4+ T	CD4+ T: RA-CCR7-Tem
39: Protected-IMRAS-078 D7 Imm3	CD14-CD19-/CD3+/CD8–CD4+/Treg	2.772745490981964	T	D7 Imm3	S078	Protected	D063	IMRAS-057-078	CD4+ T	CD4+ T: Treg
39: Protected-IMRAS-078 D7 Imm3	CD14-CD19-/CD3+/CD8–CD4+/Treg	2.772745490981964	T	D7 Imm3	S078	Protected	D063	IMRAS-057-078	CD4+ Treg	CD4+ Treg: Total
39: Protected-IMRAS-078 D7 Imm3	CD14-CD19-/CD3+/CD8–CD4+/Treg/CD38– HLA DR–	1.5138276553106211	T	D7 Imm3	S078	Protected	D063	IMRAS-057-078	CD4+ T	CD4+ T: TregCD38–HLADR–
39: Protected-IMRAS-078 D7 Imm3	CD14-CD19-/CD3+/CD8–CD4+/Treg/CD38– HLA DR–	1.5138276553106211	T	D7 Imm3	S078	Protected	D063	IMRAS-057-078	CD4+ Treg	CD4+ Treg: CD38–HLADR–
39: Protected-IMRAS-078 D7 Imm3	CD14-CD19-/CD3+/CD8–CD4+/Treg/CD38–HLA DR+	0.1807615230460922	T	D7 Imm3	S078	Protected	D063	IMRAS-057-078	CD4+ T	CD4+ T: TregCD38–HLADR+
39: Protected-IMRAS-078 D7 Imm3	CD14-CD19-/CD3+/CD8–CD4+/Treg/CD38–HLA DR+	0.1807615230460922	T	D7 Imm3	S078	Protected	D063	IMRAS-057-078	CD4+ Treg	CD4+ Treg: CD38–HLADR+
39: Protected-IMRAS-078 D7 Imm3	CD14-CD19-/CD3+/CD8–CD4+/Treg/CD38 +HLA DR +	0.08577154308617234	T	D7 Imm3	S078	Protected	D063	IMRAS-057-078	CD4+ T	CD4+ T: TregCD38+HLADR+
39: Protected-IMRAS-078 D7 Imm3	CD14-CD19-/CD3+/CD8–CD4+/Treg/CD38 +HLA DR +	0.08577154308617234	T	D7 Imm3	S078	Protected	D063	IMRAS-057-078	CD4+ Treg	CD4+ Treg: CD38+HLADR+
39: Protected-IMRAS-078 D7 Imm3	CD14-CD19-/CD3+/CD8–CD4+/Treg/CD38+HLA DR–	0.9923847695390782	T	D7 Imm3	S078	Protected	D063	IMRAS-057-078	CD4+ T	CD4+ T: TregCD38+HLADR–
39: Protected-IMRAS-078 D7 Imm3	CD14-CD19-/CD3+/CD8–CD4+/Treg/CD38+HLA DR–	0.9923847695390782	T	D7 Imm3	S078	Protected	D063	IMRAS-057-078	CD4+ Treg	CD4+ Treg: CD38+HLADR–
39: Protected-IMRAS-078 D7 Imm3	CD14-CD19-/CD3+/CD8–CD4+/Treg/CD127 hi	0.0841683366733467	T	D7 Imm3	S078	Protected	D063	IMRAS-057-078	CD4+ T	CD4+ T: TregCD127hi
39: Protected-IMRAS-078 D7 Imm3	CD14-CD19-/CD3+/CD8–CD4+/Treg/CD127 hi	0.0841683366733467	T	D7 Imm3	S078	Protected	D063	IMRAS-057-078	CD4+ Treg	CD4+ Treg: CD127hi
39: Protected-IMRAS-078 D7 Imm3	CD14-CD19-/CD3+/CD8–CD4+/Treg/CD127lo	2.6885771543086174	T	D7 Imm3	S078	Protected	D063	IMRAS-057-078	CD4+ T	CD4+ T: TregCD127lo
39: Protected-IMRAS-078 D7 Imm3	CD14-CD19-/CD3+/CD8–CD4+/Treg/CD127lo	2.6885771543086174	T	D7 Imm3	S078	Protected	D063	IMRAS-057-078	CD4+ Treg	CD4+ Treg: CD127lo
39: Protected-IMRAS-078 D7 Imm3	CD14-CD19-/CD3+/CD8–CD4+/Treg/CTLA4– Ki67+	0.01062124248496994	T	D7 Imm3	S078	Protected	D063	IMRAS-057-078	CD4+ T	CD4+ T: TregCTLA4–Ki67+
39: Protected-IMRAS-078 D7 Imm3	CD14-CD19-/CD3+/CD8–CD4+/Treg/CTLA4– Ki67+	0.01062124248496994	T	D7 Imm3	S078	Protected	D063	IMRAS-057-078	CD4+ Treg	CD4+ Treg: CTLA4–Ki67+
39: Protected-IMRAS-078 D7 Imm3	CD14-CD19-/CD3+/CD8–CD4+/Treg/CTLA4+ Ki67+	0.14428857715430862	T	D7 Imm3	S078	Protected	D063	IMRAS-057-078	CD4+ T	CD4+ T: TregCTLA4+Ki67+
39: Protected-IMRAS-078 D7 Imm3	CD14-CD19-/CD3+/CD8–CD4+/Treg/CTLA4+ Ki67+	0.14428857715430862	T	D7 Imm3	S078	Protected	D063	IMRAS-057-078	CD4+ Treg	CD4+ Treg: CTLA4+Ki67+
39: Protected-IMRAS-078 D7 Imm3	CD14-CD19-/CD3+/CD8–CD4+/Treg/CTLA4+ Ki67-	1.0478957915831664	T	D7 Imm3	S078	Protected	D063	IMRAS-057-078	CD4+ T	CD4+ T: TregCTLA4+Ki67-
39: Protected-IMRAS-078 D7 Imm3	CD14-CD19-/CD3+/CD8–CD4+/Treg/CTLA4+ Ki67-	1.0478957915831664	T	D7 Imm3	S078	Protected	D063	IMRAS-057-078	CD4+ Treg	CD4+ Treg: CTLA4+Ki67-
39: Protected-IMRAS-078 D7 Imm3	CD14-CD19-/CD3+/CD8–CD4+/Treg/CTLA4– Ki67-	1.569939879759519	T	D7 Imm3	S078	Protected	D063	IMRAS-057-078	CD4+ T	CD4+ T: TregCTLA4–Ki67-
39: Protected-IMRAS-078 D7 Imm3	CD14-CD19-/CD3+/CD8–CD4+/Treg/CTLA4– Ki67-	1.569939879759519	T	D7 Imm3	S078	Protected	D063	IMRAS-057-078	CD4+ Treg	CD4+ Treg: CTLA4–Ki67-
39: Protected-IMRAS-078 D7 Imm3	CD14-CD19-/CD3+/CD8+CD4–	18.500400801603206	T	D7 Imm3	S078	Protected	D063	IMRAS-057-078	CD8+ T	CD8+ T: Total
39: Protected-IMRAS-078 D7 Imm3	CD14-CD19-/CD3+/CD8+CD4–/RA+CCR7+naive	13.64689378757515	T	D7 Imm3	S078	Protected	D063	IMRAS-057-078	CD8+ T	CD8+ T: RA+CCR7+naive
39: Protected-IMRAS-078 D7 Imm3	CD14-CD19-/CD3+/CD8+CD4–/RA+CCR7-TEMRA	0.5925851703406814	T	D7 Imm3	S078	Protected	D063	IMRAS-057-078	CD8+ T	CD8+ T: RA+CCR7-TEMRA
39: Protected-IMRAS-078 D7 Imm3	CD14-CD19-/CD3+/CD8+CD4–/RA-CCR7+Tcm	2.35811623246493	T	D7 Imm3	S078	Protected	D063	IMRAS-057-078	CD8+ T	CD8+ T: RA-CCR7+Tcm
39: Protected-IMRAS-078 D7 Imm3	CD14-CD19-/CD3+/CD8+CD4–/RA-CCR7-Tem	1.857314629258517	T	D7 Imm3	S078	Protected	D063	IMRAS-057-078	CD8+ T	CD8+ T: RA-CCR7-Tem
39: Protected-IMRAS-078 D7 Imm3	CD14-CD19-/CD3+/CXCR3+/CD8–CD4+	2.3324649298597193	T	D7 Imm3	S078	Protected	D063	IMRAS-057-078	CD4+ T	CD4+ T: CXCR3+
39: Protected-IMRAS-078 D7 Imm3	CD14-CD19-/CD3+/CXCR3+/CD8–CD4+/RA+CCR7+naive	0.35450901803607215	T	D7 Imm3	S078	Protected	D063	IMRAS-057-078	CD4+ T	CD4+ T: CXCR3+RA+CCR7+naive
39: Protected-IMRAS-078 D7 Imm3	CD14-CD19-/CD3+/CXCR3+/CD8–CD4+/RA+CCR7+naive	0.35450901803607215	T	D7 Imm3	S078	Protected	D063	IMRAS-057-078	CD4+ T naive	CD4+ T naive: CXCR3+RA+CCR7+
39: Protected-IMRAS-078 D7 Imm3	CD14-CD19-/CD3+/CXCR3+/CD8–CD4+/RA+CCR7-TEMRA	0.0036072144288577155	T	D7 Imm3	S078	Protected	D063	IMRAS-057-078	CD4+ T	CD4+ T: CXCR3+RA+CCR7-TEMRA
39: Protected-IMRAS-078 D7 Imm3	CD14-CD19-/CD3+/CXCR3+/CD8–CD4+/RA+CCR7-TEMRA	0.0036072144288577155	T	D7 Imm3	S078	Protected	D063	IMRAS-057-078	CD4+ TEMRA	CD4+ TEMRA: CXCR3+RA+CCR7-
39: Protected-IMRAS-078 D7 Imm3	CD14-CD19-/CD3+/CXCR3+/CD8–CD4+/RA-CCR7+Tcm	1.7895791583166332	T	D7 Imm3	S078	Protected	D063	IMRAS-057-078	CD4+ T	CD4+ T: CXCR3+RA-CCR7+Tcm
39: Protected-IMRAS-078 D7 Imm3	CD14-CD19-/CD3+/CXCR3+/CD8–CD4+/RA-CCR7+Tcm	1.7895791583166332	T	D7 Imm3	S078	Protected	D063	IMRAS-057-078	CD4+ Tcm	CD4+ Tcm: CXCR3+RA-CCR7+
39: Protected-IMRAS-078 D7 Imm3	CD14-CD19-/CD3+/CXCR3+/CD8–CD4+/RA-CCR7-Tem	0.1751503006012024	T	D7 Imm3	S078	Protected	D063	IMRAS-057-078	CD4+ T	CD4+ T: CXCR3+RA-CCR7-Tem
39: Protected-IMRAS-078 D7 Imm3	CD14-CD19-/CD3+/CXCR3+/CD8–CD4+/RA-CCR7-Tem	0.1751503006012024	T	D7 Imm3	S078	Protected	D063	IMRAS-057-078	CD4+ Tem	CD4+ Tem: CXCR3+RA-CCR7-
39: Protected-IMRAS-078 D7 Imm3	CD14-CD19-/CD3+/CXCR3+/CD8+CD4–	5.125851703406814	T	D7 Imm3	S078	Protected	D063	IMRAS-057-078	CD8+ T	CD8+ T: CXCR3+
39: Protected-IMRAS-078 D7 Imm3	CD14-CD19-/CD3+/CXCR3+/CD8+CD4–/RA+CCR7+naive	3.5450901803607215	T	D7 Imm3	S078	Protected	D063	IMRAS-057-078	CD8+ T	CD8+ T: CXCR3+RA+CCR7+naive
39: Protected-IMRAS-078 D7 Imm3	CD14-CD19-/CD3+/CXCR3+/CD8+CD4–/RA+CCR7+naive	3.5450901803607215	T	D7 Imm3	S078	Protected	D063	IMRAS-057-078	CD8+ T naive	CD8+ T naive: CXCR3+RA+CCR7+
39: Protected-IMRAS-078 D7 Imm3	CD14-CD19-/CD3+/CXCR3+/CD8+CD4–/RA+CCR7-TEMRA	0.09939879759519038	T	D7 Imm3	S078	Protected	D063	IMRAS-057-078	CD8+ T	CD8+ T: CXCR3+RA+CCR7-TEMRA
39: Protected-IMRAS-078 D7 Imm3	CD14-CD19-/CD3+/CXCR3+/CD8+CD4–/RA+CCR7-TEMRA	0.09939879759519038	T	D7 Imm3	S078	Protected	D063	IMRAS-057-078	CD8+ TEMRA	CD8+ TEMRA: CXCR3+RA+CCR7-
39: Protected-IMRAS-078 D7 Imm3	CD14-CD19-/CD3+/CXCR3+/CD8+CD4–/RA-CCR7+Tcm	1.2462925851703406	T	D7 Imm3	S078	Protected	D063	IMRAS-057-078	CD8+ T	CD8+ T: CXCR3+RA-CCR7+Tcm
39: Protected-IMRAS-078 D7 Imm3	CD14-CD19-/CD3+/CXCR3+/CD8+CD4–/RA-CCR7+Tcm	1.2462925851703406	T	D7 Imm3	S078	Protected	D063	IMRAS-057-078	CD8+ Tcm	CD8+ Tcm: CXCR3+RA-CCR7+
39: Protected-IMRAS-078 D7 Imm3	CD14-CD19-/CD3+/CXCR3+/CD8+CD4–/RA-CCR7-Tem	0.18897795591182365	T	D7 Imm3	S078	Protected	D063	IMRAS-057-078	CD8+ T	CD8+ T: CXCR3+RA-CCR7-Tem
39: Protected-IMRAS-078 D7 Imm3	CD14-CD19-/CD3+/CXCR3+/CD8+CD4–/RA-CCR7-Tem	0.18897795591182365	T	D7 Imm3	S078	Protected	D063	IMRAS-057-078	CD8+ Tem	CD8+ Tem: CXCR3+RA-CCR7-
39: Protected-IMRAS-078 D7 Imm3	CD14-CD19-/CD3+/CXCR6+/CD8–CD4+	1.1943887775551103	T	D7 Imm3	S078	Protected	D063	IMRAS-057-078	CD4+ T	CD4+ T: CXCR6+
39: Protected-IMRAS-078 D7 Imm3	CD14-CD19-/CD3+/CXCR6+/CD8–CD4+/RA+CCR7-TEMRA	0.009619238476953907	T	D7 Imm3	S078	Protected	D063	IMRAS-057-078	CD4+ T	CD4+ T: CXCR6+RA+CCR7-TEMRA
39: Protected-IMRAS-078 D7 Imm3	CD14-CD19-/CD3+/CXCR6+/CD8–CD4+/RA+CCR7-TEMRA	0.009619238476953907	T	D7 Imm3	S078	Protected	D063	IMRAS-057-078	CD4+ TEMRA	CD4+ TEMRA: CXCR6+RA+CCR7-
39: Protected-IMRAS-078 D7 Imm3	CD14-CD19-/CD3+/CXCR6+/CD8–CD4+/RA+CCR7+naive	0.07995991983967936	T	D7 Imm3	S078	Protected	D063	IMRAS-057-078	CD4+ T	CD4+ T: CXCR6+RA+CCR7+naive
39: Protected-IMRAS-078 D7 Imm3	CD14-CD19-/CD3+/CXCR6+/CD8–CD4+/RA+CCR7+naive	0.07995991983967936	T	D7 Imm3	S078	Protected	D063	IMRAS-057-078	CD4+ T naive	CD4+ T naive: CXCR6+RA+CCR7+
39: Protected-IMRAS-078 D7 Imm3	CD14-CD19-/CD3+/CXCR6+/CD8–CD4+/RA-CCR7+Tcm	0.38136272545090183	T	D7 Imm3	S078	Protected	D063	IMRAS-057-078	CD4+ T	CD4+ T: CXCR6+RA-CCR7+Tcm
39: Protected-IMRAS-078 D7 Imm3	CD14-CD19-/CD3+/CXCR6+/CD8–CD4+/RA-CCR7+Tcm	0.38136272545090183	T	D7 Imm3	S078	Protected	D063	IMRAS-057-078	CD4+ Tcm	CD4+ Tcm: CXCR6+RA-CCR7+
39: Protected-IMRAS-078 D7 Imm3	CD14-CD19-/CD3+/CXCR6+/CD8–CD4+/RA-CCR7-Tem	0.7218436873747495	T	D7 Imm3	S078	Protected	D063	IMRAS-057-078	CD4+ T	CD4+ T: CXCR6+RA-CCR7-Tem
39: Protected-IMRAS-078 D7 Imm3	CD14-CD19-/CD3+/CXCR6+/CD8–CD4+/RA-CCR7-Tem	0.7218436873747495	T	D7 Imm3	S078	Protected	D063	IMRAS-057-078	CD4+ Tem	CD4+ Tem: CXCR6+RA-CCR7-
39: Protected-IMRAS-078 D7 Imm3	CD14-CD19-/CD3+/CXCR6+/CD8+CD4–	1.3188376753507014	T	D7 Imm3	S078	Protected	D063	IMRAS-057-078	CD8+ T	CD8+ T: CXCR6+
39: Protected-IMRAS-078 D7 Imm3	CD14-CD19-/CD3+/CXCR6+/CD8+CD4–/CD69+CD38+	0.016432865731462926	T	D7 Imm3	S078	Protected	D063	IMRAS-057-078	CD8+ T	CD8+ T: CXCR6+CD69+CD38+
39: Protected-IMRAS-078 D7 Imm3	CD14-CD19-/CD3+/CXCR6+/CD8+CD4–/CD69+CD38-	0.05531062124248497	T	D7 Imm3	S078	Protected	D063	IMRAS-057-078	CD8+ T	CD8+ T: CXCR6+CD69+CD38-
39: Protected-IMRAS-078 D7 Imm3	CD14-CD19-/CD3+/CXCR6+/CD8+CD4–/CD69-CD38+	0.09098196392785571	T	D7 Imm3	S078	Protected	D063	IMRAS-057-078	CD8+ T	CD8+ T: CXCR6+CD69-CD38+
39: Protected-IMRAS-078 D7 Imm3	CD14-CD19-/CD3+/CXCR6+/CD8+CD4–/CD69-CD38-	1.1561122244488977	T	D7 Imm3	S078	Protected	D063	IMRAS-057-078	CD8+ T	CD8+ T: CXCR6+CD69-CD38-
39: Protected-IMRAS-078 D7 Imm3	CD14-CD19-/CD3+/CXCR6+/CD8+CD4–/ki67+PD1+	0.019839679358717433	T	D7 Imm3	S078	Protected	D063	IMRAS-057-078	CD8+ T	CD8+ T: CXCR6+ki67+PD1+
39: Protected-IMRAS-078 D7 Imm3	CD14-CD19-/CD3+/CXCR6+/CD8+CD4–/ki67+PD1-	0.0056112224448897794	T	D7 Imm3	S078	Protected	D063	IMRAS-057-078	CD8+ T	CD8+ T: CXCR6+ki67+PD1-
39: Protected-IMRAS-078 D7 Imm3	CD14-CD19-/CD3+/CXCR6+/CD8+CD4–/ki67-PD1+	0.8416833667334669	T	D7 Imm3	S078	Protected	D063	IMRAS-057-078	CD8+ T	CD8+ T: CXCR6+ki67-PD1+
39: Protected-IMRAS-078 D7 Imm3	CD14-CD19-/CD3+/CXCR6+/CD8+CD4–/ki67-PD1-	0.45170340681362725	T	D7 Imm3	S078	Protected	D063	IMRAS-057-078	CD8+ T	CD8+ T: CXCR6+ki67-PD1-
39: Protected-IMRAS-078 D7 Imm3	CD14-CD19-/CD3+/CXCR6+/CD8+CD4–/RA+CCR7+naive	0.08837675350701403	T	D7 Imm3	S078	Protected	D063	IMRAS-057-078	CD8+ T	CD8+ T: CXCR6+RA+CCR7+naive
39: Protected-IMRAS-078 D7 Imm3	CD14-CD19-/CD3+/CXCR6+/CD8+CD4–/RA+CCR7+naive	0.08837675350701403	T	D7 Imm3	S078	Protected	D063	IMRAS-057-078	CD8+ T naive	CD8+ T naive: CXCR6+RA+CCR7+
39: Protected-IMRAS-078 D7 Imm3	CD14-CD19-/CD3+/CXCR6+/CD8+CD4–/RA+CCR7-TEMRA	0.16653306613226454	T	D7 Imm3	S078	Protected	D063	IMRAS-057-078	CD8+ T	CD8+ T: CXCR6+RA+CCR7-TEMRA
39: Protected-IMRAS-078 D7 Imm3	CD14-CD19-/CD3+/CXCR6+/CD8+CD4–/RA+CCR7-TEMRA	0.16653306613226454	T	D7 Imm3	S078	Protected	D063	IMRAS-057-078	CD8+ TEMRA	CD8+ TEMRA: CXCR6+RA+CCR7-
39: Protected-IMRAS-078 D7 Imm3	CD14-CD19-/CD3+/CXCR6+/CD8+CD4–/RA-CCR7+Tcm	0.14829659318637275	T	D7 Imm3	S078	Protected	D063	IMRAS-057-078	CD8+ T	CD8+ T: CXCR6+RA-CCR7+Tcm
39: Protected-IMRAS-078 D7 Imm3	CD14-CD19-/CD3+/CXCR6+/CD8+CD4–/RA-CCR7+Tcm	0.14829659318637275	T	D7 Imm3	S078	Protected	D063	IMRAS-057-078	CD8+ Tcm	CD8+ Tcm: CXCR6+RA-CCR7+
39: Protected-IMRAS-078 D7 Imm3	CD14-CD19-/CD3+/CXCR6+/CD8+CD4–/RA-CCR7-Tem	0.9130260521042084	T	D7 Imm3	S078	Protected	D063	IMRAS-057-078	CD8+ T	CD8+ T: CXCR6+RA-CCR7-Tem
39: Protected-IMRAS-078 D7 Imm3	CD14-CD19-/CD3+/CXCR6+/CD8+CD4–/RA-CCR7-Tem	0.9130260521042084	T	D7 Imm3	S078	Protected	D063	IMRAS-057-078	CD8+ Tem	CD8+ Tem: CXCR6+RA-CCR7-
39: Protected-IMRAS-078 D7 Imm3	CD14-CD19-/CD3+/CD38–HLA DR+/CD8–CD4+	0.33587174348697396	T	D7 Imm3	S078	Protected	D063	IMRAS-057-078	CD4+ T	CD4+ T: CD38–HLADR+
39: Protected-IMRAS-078 D7 Imm3	CD14-CD19-/CD3+/CD38–HLA DR+/CD8–CD4+/RA+CCR7+naive	0.004809619238476954	T	D7 Imm3	S078	Protected	D063	IMRAS-057-078	CD4+ T	CD4+ T: CD38–HLADR+RA+CCR7+naive
39: Protected-IMRAS-078 D7 Imm3	CD14-CD19-/CD3+/CD38–HLA DR+/CD8–CD4+/RA+CCR7+naive	0.004809619238476954	T	D7 Imm3	S078	Protected	D063	IMRAS-057-078	CD4+ T naive	CD4+ T naive: CD38–HLADR+RA+CCR7+
39: Protected-IMRAS-078 D7 Imm3	CD14-CD19-/CD3+/CD38–HLA DR+/CD8–CD4+/RA+CCR7-TEMRA	0.004008016032064128	T	D7 Imm3	S078	Protected	D063	IMRAS-057-078	CD4+ T	CD4+ T: CD38–HLADR+RA+CCR7-TEMRA
39: Protected-IMRAS-078 D7 Imm3	CD14-CD19-/CD3+/CD38–HLA DR+/CD8–CD4+/RA+CCR7-TEMRA	0.004008016032064128	T	D7 Imm3	S078	Protected	D063	IMRAS-057-078	CD4+ TEMRA	CD4+ TEMRA: CD38–HLADR+RA+CCR7-
39: Protected-IMRAS-078 D7 Imm3	CD14-CD19-/CD3+/CD38–HLA DR+/CD8–CD4+/RA-CCR7+Tcm	0.15711422845691383	T	D7 Imm3	S078	Protected	D063	IMRAS-057-078	CD4+ T	CD4+ T: CD38–HLADR+RA-CCR7+Tcm
39: Protected-IMRAS-078 D7 Imm3	CD14-CD19-/CD3+/CD38–HLA DR+/CD8–CD4+/RA-CCR7+Tcm	0.15711422845691383	T	D7 Imm3	S078	Protected	D063	IMRAS-057-078	CD4+ Tcm	CD4+ Tcm: CD38–HLADR+RA-CCR7+
39: Protected-IMRAS-078 D7 Imm3	CD14-CD19-/CD3+/CD38–HLA DR+/CD8–CD4+/RA-CCR7-Tem	0.16973947895791583	T	D7 Imm3	S078	Protected	D063	IMRAS-057-078	CD4+ T	CD4+ T: CD38–HLADR+RA-CCR7-Tem
39: Protected-IMRAS-078 D7 Imm3	CD14-CD19-/CD3+/CD38–HLA DR+/CD8–CD4+/RA-CCR7-Tem	0.16973947895791583	T	D7 Imm3	S078	Protected	D063	IMRAS-057-078	CD4+ Tem	CD4+ Tem: CD38–HLADR+RA-CCR7-
39: Protected-IMRAS-078 D7 Imm3	CD14-CD19-/CD3+/CD38–HLA DR+/CD8+CD4–	0.04609218436873747	T	D7 Imm3	S078	Protected	D063	IMRAS-057-078	CD8+ T	CD8+ T: CD38–HLADR+
39: Protected-IMRAS-078 D7 Imm3	CD14-CD19-/CD3+/CD38–HLA DR+/CD8+CD4–/RA+CCR7+naive	0.007615230460921844	T	D7 Imm3	S078	Protected	D063	IMRAS-057-078	CD8+ T	CD8+ T: CD38–HLADR+RA+CCR7+naive
39: Protected-IMRAS-078 D7 Imm3	CD14-CD19-/CD3+/CD38–HLA DR+/CD8+CD4–/RA+CCR7+naive	0.007615230460921844	T	D7 Imm3	S078	Protected	D063	IMRAS-057-078	CD8+ T naive	CD8+ T naive: CD38–HLADR+RA+CCR7+
39: Protected-IMRAS-078 D7 Imm3	CD14-CD19-/CD3+/CD38–HLA DR+/CD8+CD4–/RA+CCR7-TEMRA	0.006012024048096192	T	D7 Imm3	S078	Protected	D063	IMRAS-057-078	CD8+ T	CD8+ T: CD38–HLADR+RA+CCR7-TEMRA
39: Protected-IMRAS-078 D7 Imm3	CD14-CD19-/CD3+/CD38–HLA DR+/CD8+CD4–/RA+CCR7-TEMRA	0.006012024048096192	T	D7 Imm3	S078	Protected	D063	IMRAS-057-078	CD8+ TEMRA	CD8+ TEMRA: CD38–HLADR+RA+CCR7-
39: Protected-IMRAS-078 D7 Imm3	CD14-CD19-/CD3+/CD38–HLA DR+/CD8+CD4–/RA-CCR7+Tcm	0.009418837675350702	T	D7 Imm3	S078	Protected	D063	IMRAS-057-078	CD8+ T	CD8+ T: CD38–HLADR+RA-CCR7+Tcm
39: Protected-IMRAS-078 D7 Imm3	CD14-CD19-/CD3+/CD38–HLA DR+/CD8+CD4–/RA-CCR7+Tcm	0.009418837675350702	T	D7 Imm3	S078	Protected	D063	IMRAS-057-078	CD8+ Tcm	CD8+ Tcm: CD38–HLADR+RA-CCR7+
39: Protected-IMRAS-078 D7 Imm3	CD14-CD19-/CD3+/CD38–HLA DR+/CD8+CD4–/RA-CCR7-Tem	0.023046092184368736	T	D7 Imm3	S078	Protected	D063	IMRAS-057-078	CD8+ T	CD8+ T: CD38–HLADR+RA-CCR7-Tem
39: Protected-IMRAS-078 D7 Imm3	CD14-CD19-/CD3+/CD38–HLA DR+/CD8+CD4–/RA-CCR7-Tem	0.023046092184368736	T	D7 Imm3	S078	Protected	D063	IMRAS-057-078	CD8+ Tem	CD8+ Tem: CD38–HLADR+RA-CCR7-
39: Protected-IMRAS-078 D7 Imm3	CD14-CD19-/CD3+/CD38 +HLA DR +/CD8–CD4+	0.2350701402805611	T	D7 Imm3	S078	Protected	D063	IMRAS-057-078	CD4+ T	CD4+ T: CD38+HLADR+
39: Protected-IMRAS-078 D7 Imm3	CD14-CD19-/CD3+/CD38 +HLA DR +/CD8–CD4+/RA+CCR7+naive	0.07955911823647295	T	D7 Imm3	S078	Protected	D063	IMRAS-057-078	CD4+ T	CD4+ T: CD38+HLADR+RA+CCR7+naive
39: Protected-IMRAS-078 D7 Imm3	CD14-CD19-/CD3+/CD38 +HLA DR +/CD8–CD4+/RA+CCR7+naive	0.07955911823647295	T	D7 Imm3	S078	Protected	D063	IMRAS-057-078	CD4+ T naive	CD4+ T naive: CD38+HLADR+RA+CCR7+
39: Protected-IMRAS-078 D7 Imm3	CD14-CD19-/CD3+/CD38 +HLA DR +/CD8–CD4+/RA+CCR7-TEMRA	6.012024048096192e-4	T	D7 Imm3	S078	Protected	D063	IMRAS-057-078	CD4+ T	CD4+ T: CD38+HLADR+RA+CCR7-TEMRA
39: Protected-IMRAS-078 D7 Imm3	CD14-CD19-/CD3+/CD38 +HLA DR +/CD8–CD4+/RA+CCR7-TEMRA	6.012024048096192e-4	T	D7 Imm3	S078	Protected	D063	IMRAS-057-078	CD4+ TEMRA	CD4+ TEMRA: CD38+HLADR+RA+CCR7-
39: Protected-IMRAS-078 D7 Imm3	CD14-CD19-/CD3+/CD38 +HLA DR +/CD8–CD4+/RA-CCR7+Tcm	0.11202404809619239	T	D7 Imm3	S078	Protected	D063	IMRAS-057-078	CD4+ T	CD4+ T: CD38+HLADR+RA-CCR7+Tcm
39: Protected-IMRAS-078 D7 Imm3	CD14-CD19-/CD3+/CD38 +HLA DR +/CD8–CD4+/RA-CCR7+Tcm	0.11202404809619239	T	D7 Imm3	S078	Protected	D063	IMRAS-057-078	CD4+ Tcm	CD4+ Tcm: CD38+HLADR+RA-CCR7+
39: Protected-IMRAS-078 D7 Imm3	CD14-CD19-/CD3+/CD38 +HLA DR +/CD8–CD4+/RA-CCR7-Tem	0.04228456913827655	T	D7 Imm3	S078	Protected	D063	IMRAS-057-078	CD4+ T	CD4+ T: CD38+HLADR+RA-CCR7-Tem
39: Protected-IMRAS-078 D7 Imm3	CD14-CD19-/CD3+/CD38 +HLA DR +/CD8–CD4+/RA-CCR7-Tem	0.04228456913827655	T	D7 Imm3	S078	Protected	D063	IMRAS-057-078	CD4+ Tem	CD4+ Tem: CD38+HLADR+RA-CCR7-
39: Protected-IMRAS-078 D7 Imm3	CD14-CD19-/CD3+/CD38 +HLA DR +/CD8+CD4–	0.08236472945891783	T	D7 Imm3	S078	Protected	D063	IMRAS-057-078	CD8+ T	CD8+ T: CD38+HLADR+
39: Protected-IMRAS-078 D7 Imm3	CD14-CD19-/CD3+/CD38 +HLA DR +/CD8+CD4–/RA+CCR7+naive	0.03947895791583166	T	D7 Imm3	S078	Protected	D063	IMRAS-057-078	CD8+ T	CD8+ T: CD38+HLADR+RA+CCR7+naive
39: Protected-IMRAS-078 D7 Imm3	CD14-CD19-/CD3+/CD38 +HLA DR +/CD8+CD4–/RA+CCR7+naive	0.03947895791583166	T	D7 Imm3	S078	Protected	D063	IMRAS-057-078	CD8+ T naive	CD8+ T naive: CD38+HLADR+RA+CCR7+
39: Protected-IMRAS-078 D7 Imm3	CD14-CD19-/CD3+/CD38 +HLA DR +/CD8+CD4–/RA+CCR7-TEMRA	0.0016032064128256513	T	D7 Imm3	S078	Protected	D063	IMRAS-057-078	CD8+ T	CD8+ T: CD38+HLADR+RA+CCR7-TEMRA
39: Protected-IMRAS-078 D7 Imm3	CD14-CD19-/CD3+/CD38 +HLA DR +/CD8+CD4–/RA+CCR7-TEMRA	0.0016032064128256513	T	D7 Imm3	S078	Protected	D063	IMRAS-057-078	CD8+ TEMRA	CD8+ TEMRA: CD38+HLADR+RA+CCR7-
39: Protected-IMRAS-078 D7 Imm3	CD14-CD19-/CD3+/CD38 +HLA DR +/CD8+CD4–/RA-CCR7+Tcm	0.016432865731462926	T	D7 Imm3	S078	Protected	D063	IMRAS-057-078	CD8+ T	CD8+ T: CD38+HLADR+RA-CCR7+Tcm
39: Protected-IMRAS-078 D7 Imm3	CD14-CD19-/CD3+/CD38 +HLA DR +/CD8+CD4–/RA-CCR7+Tcm	0.016432865731462926	T	D7 Imm3	S078	Protected	D063	IMRAS-057-078	CD8+ Tcm	CD8+ Tcm: CD38+HLADR+RA-CCR7+
39: Protected-IMRAS-078 D7 Imm3	CD14-CD19-/CD3+/CD38 +HLA DR +/CD8+CD4–/RA-CCR7-Tem	0.024849699398797595	T	D7 Imm3	S078	Protected	D063	IMRAS-057-078	CD8+ T	CD8+ T: CD38+HLADR+RA-CCR7-Tem
39: Protected-IMRAS-078 D7 Imm3	CD14-CD19-/CD3+/CD38 +HLA DR +/CD8+CD4–/RA-CCR7-Tem	0.024849699398797595	T	D7 Imm3	S078	Protected	D063	IMRAS-057-078	CD8+ Tem	CD8+ Tem: CD38+HLADR+RA-CCR7-
39: Protected-IMRAS-078 D7 Imm3	CD14-CD19-/CD3+/CD38+HLA DR–/CD8–CD4+	26.85370741482966	T	D7 Imm3	S078	Protected	D063	IMRAS-057-078	CD4+ T	CD4+ T: CD38+HLADR–
39: Protected-IMRAS-078 D7 Imm3	CD14-CD19-/CD3+/CD38+HLA DR–/CD8–CD4+/RA+CCR7+naive	22.044088176352705	T	D7 Imm3	S078	Protected	D063	IMRAS-057-078	CD4+ T	CD4+ T: CD38+HLADR–RA+CCR7+naive
39: Protected-IMRAS-078 D7 Imm3	CD14-CD19-/CD3+/CD38+HLA DR–/CD8–CD4+/RA+CCR7+naive	22.044088176352705	T	D7 Imm3	S078	Protected	D063	IMRAS-057-078	CD4+ T naive	CD4+ T naive: CD38+HLADR–RA+CCR7+
39: Protected-IMRAS-078 D7 Imm3	CD14-CD19-/CD3+/CD38+HLA DR–/CD8–CD4+/RA+CCR7-TEMRA	0.011022044088176353	T	D7 Imm3	S078	Protected	D063	IMRAS-057-078	CD4+ T	CD4+ T: CD38+HLADR–RA+CCR7-TEMRA
39: Protected-IMRAS-078 D7 Imm3	CD14-CD19-/CD3+/CD38+HLA DR–/CD8–CD4+/RA+CCR7-TEMRA	0.011022044088176353	T	D7 Imm3	S078	Protected	D063	IMRAS-057-078	CD4+ TEMRA	CD4+ TEMRA: CD38+HLADR–RA+CCR7-
39: Protected-IMRAS-078 D7 Imm3	CD14-CD19-/CD3+/CD38+HLA DR–/CD8–CD4+/RA-CCR7+Tcm	4.3216432865731464	T	D7 Imm3	S078	Protected	D063	IMRAS-057-078	CD4+ T	CD4+ T: CD38+HLADR–RA-CCR7+Tcm
39: Protected-IMRAS-078 D7 Imm3	CD14-CD19-/CD3+/CD38+HLA DR–/CD8–CD4+/RA-CCR7+Tcm	4.3216432865731464	T	D7 Imm3	S078	Protected	D063	IMRAS-057-078	CD4+ Tcm	CD4+ Tcm: CD38+HLADR–RA-CCR7+
39: Protected-IMRAS-078 D7 Imm3	CD14-CD19-/CD3+/CD38+HLA DR–/CD8–CD4+/RA-CCR7-Tem	0.25190380761523046	T	D7 Imm3	S078	Protected	D063	IMRAS-057-078	CD4+ T	CD4+ T: CD38+HLADR–RA-CCR7-Tem
39: Protected-IMRAS-078 D7 Imm3	CD14-CD19-/CD3+/CD38+HLA DR–/CD8–CD4+/RA-CCR7-Tem	0.25190380761523046	T	D7 Imm3	S078	Protected	D063	IMRAS-057-078	CD4+ Tem	CD4+ Tem: CD38+HLADR–RA-CCR7-
39: Protected-IMRAS-078 D7 Imm3	CD14-CD19-/CD3+/CD38+HLA DR–/CD8+CD4–	8.576352705410821	T	D7 Imm3	S078	Protected	D063	IMRAS-057-078	CD8+ T	CD8+ T: CD38+HLADR–
39: Protected-IMRAS-078 D7 Imm3	CD14-CD19-/CD3+/CD38+HLA DR–/CD8+CD4–/RA+CCR7+naive	8.213827655310622	T	D7 Imm3	S078	Protected	D063	IMRAS-057-078	CD8+ T	CD8+ T: CD38+HLADR–RA+CCR7+naive
39: Protected-IMRAS-078 D7 Imm3	CD14-CD19-/CD3+/CD38+HLA DR–/CD8+CD4–/RA+CCR7+naive	8.213827655310622	T	D7 Imm3	S078	Protected	D063	IMRAS-057-078	CD8+ T naive	CD8+ T naive: CD38+HLADR–RA+CCR7+
39: Protected-IMRAS-078 D7 Imm3	CD14-CD19-/CD3+/CD38+HLA DR–/CD8+CD4–/RA+CCR7-TEMRA	0.04969939879759519	T	D7 Imm3	S078	Protected	D063	IMRAS-057-078	CD8+ T	CD8+ T: CD38+HLADR–RA+CCR7-TEMRA
39: Protected-IMRAS-078 D7 Imm3	CD14-CD19-/CD3+/CD38+HLA DR–/CD8+CD4–/RA+CCR7-TEMRA	0.04969939879759519	T	D7 Imm3	S078	Protected	D063	IMRAS-057-078	CD8+ TEMRA	CD8+ TEMRA: CD38+HLADR–RA+CCR7-
39: Protected-IMRAS-078 D7 Imm3	CD14-CD19-/CD3+/CD38+HLA DR–/CD8+CD4–/RA-CCR7+Tcm	0.2372745490981964	T	D7 Imm3	S078	Protected	D063	IMRAS-057-078	CD8+ T	CD8+ T: CD38+HLADR–RA-CCR7+Tcm
39: Protected-IMRAS-078 D7 Imm3	CD14-CD19-/CD3+/CD38+HLA DR–/CD8+CD4–/RA-CCR7+Tcm	0.2372745490981964	T	D7 Imm3	S078	Protected	D063	IMRAS-057-078	CD8+ Tcm	CD8+ Tcm: CD38+HLADR–RA-CCR7+
39: Protected-IMRAS-078 D7 Imm3	CD14-CD19-/CD3+/CD38+HLA DR–/CD8+CD4–/RA-CCR7-Tem	0.06813627254509018	T	D7 Imm3	S078	Protected	D063	IMRAS-057-078	CD8+ T	CD8+ T: CD38+HLADR–RA-CCR7-Tem
39: Protected-IMRAS-078 D7 Imm3	CD14-CD19-/CD3+/CD38+HLA DR–/CD8+CD4–/RA-CCR7-Tem	0.06813627254509018	T	D7 Imm3	S078	Protected	D063	IMRAS-057-078	CD8+ Tem	CD8+ Tem: CD38+HLADR–RA-CCR7-
39: Protected-IMRAS-078 D7 Imm3	CD14-CD19-/CD3+/CD38– HLA DR–/CD8–CD4+	14.918637274549098	T	D7 Imm3	S078	Protected	D063	IMRAS-057-078	CD4+ T	CD4+ T: CD38–HLADR–
39: Protected-IMRAS-078 D7 Imm3	CD14-CD19-/CD3+/CD38– HLA DR–/CD8–CD4+/RA+CCR7+naive	2.1342685370741483	T	D7 Imm3	S078	Protected	D063	IMRAS-057-078	CD4+ T	CD4+ T: CD38–HLADR–RA+CCR7+naive
39: Protected-IMRAS-078 D7 Imm3	CD14-CD19-/CD3+/CD38– HLA DR–/CD8–CD4+/RA+CCR7+naive	2.1342685370741483	T	D7 Imm3	S078	Protected	D063	IMRAS-057-078	CD4+ T naive	CD4+ T naive: CD38–HLADR–RA+CCR7+
39: Protected-IMRAS-078 D7 Imm3	CD14-CD19-/CD3+/CD38– HLA DR–/CD8–CD4+/RA+CCR7-TEMRA	0.04629258517034068	T	D7 Imm3	S078	Protected	D063	IMRAS-057-078	CD4+ T	CD4+ T: CD38–HLADR–RA+CCR7-TEMRA
39: Protected-IMRAS-078 D7 Imm3	CD14-CD19-/CD3+/CD38– HLA DR–/CD8–CD4+/RA+CCR7-TEMRA	0.04629258517034068	T	D7 Imm3	S078	Protected	D063	IMRAS-057-078	CD4+ TEMRA	CD4+ TEMRA: CD38–HLADR–RA+CCR7-
39: Protected-IMRAS-078 D7 Imm3	CD14-CD19-/CD3+/CD38– HLA DR–/CD8–CD4+/RA-CCR7+Tcm	9.5374749498998	T	D7 Imm3	S078	Protected	D063	IMRAS-057-078	CD4+ T	CD4+ T: CD38–HLADR–RA-CCR7+Tcm
39: Protected-IMRAS-078 D7 Imm3	CD14-CD19-/CD3+/CD38– HLA DR–/CD8–CD4+/RA-CCR7+Tcm	9.5374749498998	T	D7 Imm3	S078	Protected	D063	IMRAS-057-078	CD4+ Tcm	CD4+ Tcm: CD38–HLADR–RA-CCR7+
39: Protected-IMRAS-078 D7 Imm3	CD14-CD19-/CD3+/CD38– HLA DR–/CD8–CD4+/RA-CCR7-Tem	3.1539078156312623	T	D7 Imm3	S078	Protected	D063	IMRAS-057-078	CD4+ T	CD4+ T: CD38–HLADR–RA-CCR7-Tem
39: Protected-IMRAS-078 D7 Imm3	CD14-CD19-/CD3+/CD38– HLA DR–/CD8–CD4+/RA-CCR7-Tem	3.1539078156312623	T	D7 Imm3	S078	Protected	D063	IMRAS-057-078	CD4+ Tem	CD4+ Tem: CD38–HLADR–RA-CCR7-
39: Protected-IMRAS-078 D7 Imm3	CD14-CD19-/CD3+/CD38– HLA DR–/CD8+CD4–	9.956713426853707	T	D7 Imm3	S078	Protected	D063	IMRAS-057-078	CD8+ T	CD8+ T: CD38–HLADR–
39: Protected-IMRAS-078 D7 Imm3	CD14-CD19-/CD3+/CD38– HLA DR–/CD8+CD4–/RA+CCR7+naive	5.408817635270541	T	D7 Imm3	S078	Protected	D063	IMRAS-057-078	CD8+ T	CD8+ T: CD38–HLADR–RA+CCR7+naive
39: Protected-IMRAS-078 D7 Imm3	CD14-CD19-/CD3+/CD38– HLA DR–/CD8+CD4–/RA+CCR7+naive	5.408817635270541	T	D7 Imm3	S078	Protected	D063	IMRAS-057-078	CD8+ T naive	CD8+ T naive: CD38–HLADR–RA+CCR7+
39: Protected-IMRAS-078 D7 Imm3	CD14-CD19-/CD3+/CD38– HLA DR–/CD8+CD4–/RA+CCR7-TEMRA	0.549498997995992	T	D7 Imm3	S078	Protected	D063	IMRAS-057-078	CD8+ T	CD8+ T: CD38–HLADR–RA+CCR7-TEMRA
39: Protected-IMRAS-078 D7 Imm3	CD14-CD19-/CD3+/CD38– HLA DR–/CD8+CD4–/RA+CCR7-TEMRA	0.549498997995992	T	D7 Imm3	S078	Protected	D063	IMRAS-057-078	CD8+ TEMRA	CD8+ TEMRA: CD38–HLADR–RA+CCR7-
39: Protected-IMRAS-078 D7 Imm3	CD14-CD19-/CD3+/CD38– HLA DR–/CD8+CD4–/RA-CCR7+Tcm	2.1236472945891784	T	D7 Imm3	S078	Protected	D063	IMRAS-057-078	CD8+ T	CD8+ T: CD38–HLADR–RA-CCR7+Tcm
39: Protected-IMRAS-078 D7 Imm3	CD14-CD19-/CD3+/CD38– HLA DR–/CD8+CD4–/RA-CCR7+Tcm	2.1236472945891784	T	D7 Imm3	S078	Protected	D063	IMRAS-057-078	CD8+ Tcm	CD8+ Tcm: CD38–HLADR–RA-CCR7+
39: Protected-IMRAS-078 D7 Imm3	CD14-CD19-/CD3+/CD38– HLA DR–/CD8+CD4–/RA-CCR7-Tem	1.8366733466933867	T	D7 Imm3	S078	Protected	D063	IMRAS-057-078	CD8+ T	CD8+ T: CD38–HLADR–RA-CCR7-Tem
39: Protected-IMRAS-078 D7 Imm3	CD14-CD19-/CD3+/CD38– HLA DR–/CD8+CD4–/RA-CCR7-Tem	1.8366733466933867	T	D7 Imm3	S078	Protected	D063	IMRAS-057-078	CD8+ Tem	CD8+ Tem: CD38–HLADR–RA-CCR7-
39: Protected-IMRAS-078 D7 Imm3	CD14-CD19-/CD3+/CD56+/CD8–CD4+	0.46152304609218436	T	D7 Imm3	S078	Protected	D063	IMRAS-057-078	CD4+ T	CD4+ T: CD56+
39: Protected-IMRAS-078 D7 Imm3	CD14-CD19-/CD3+/CD56+/CD8+CD4–	0.38517034068136274	T	D7 Imm3	S078	Protected	D063	IMRAS-057-078	CD8+ T	CD8+ T: CD56+
39: Protected-IMRAS-078 D7 Imm3	CD14-CD19-/CD3+/CTLA4-HLA DR+/CD8–CD4+	0.2406813627254509	T	D7 Imm3	S078	Protected	D063	IMRAS-057-078	CD4+ T	CD4+ T: CTLA4-HLADR+
39: Protected-IMRAS-078 D7 Imm3	CD14-CD19-/CD3+/CTLA4-HLA DR+/CD8–CD4+/RA+CCR7+naive	0.0593186372745491	T	D7 Imm3	S078	Protected	D063	IMRAS-057-078	CD4+ T	CD4+ T: CTLA4-HLADR+RA+CCR7+naive
39: Protected-IMRAS-078 D7 Imm3	CD14-CD19-/CD3+/CTLA4-HLA DR+/CD8–CD4+/RA+CCR7+naive	0.0593186372745491	T	D7 Imm3	S078	Protected	D063	IMRAS-057-078	CD4+ T naive	CD4+ T naive: CTLA4-HLADR+RA+CCR7+
39: Protected-IMRAS-078 D7 Imm3	CD14-CD19-/CD3+/CTLA4-HLA DR+/CD8–CD4+/RA+CCR7-TEMRA	0.003807615230460922	T	D7 Imm3	S078	Protected	D063	IMRAS-057-078	CD4+ T	CD4+ T: CTLA4-HLADR+RA+CCR7-TEMRA
39: Protected-IMRAS-078 D7 Imm3	CD14-CD19-/CD3+/CTLA4-HLA DR+/CD8–CD4+/RA+CCR7-TEMRA	0.003807615230460922	T	D7 Imm3	S078	Protected	D063	IMRAS-057-078	CD4+ TEMRA	CD4+ TEMRA: CTLA4-HLADR+RA+CCR7-
39: Protected-IMRAS-078 D7 Imm3	CD14-CD19-/CD3+/CTLA4-HLA DR+/CD8–CD4+/RA-CCR7+Tcm	0.09458917835671343	T	D7 Imm3	S078	Protected	D063	IMRAS-057-078	CD4+ T	CD4+ T: CTLA4-HLADR+RA-CCR7+Tcm
39: Protected-IMRAS-078 D7 Imm3	CD14-CD19-/CD3+/CTLA4-HLA DR+/CD8–CD4+/RA-CCR7+Tcm	0.09458917835671343	T	D7 Imm3	S078	Protected	D063	IMRAS-057-078	CD4+ Tcm	CD4+ Tcm: CTLA4-HLADR+RA-CCR7+
39: Protected-IMRAS-078 D7 Imm3	CD14-CD19-/CD3+/CTLA4-HLA DR+/CD8–CD4+/RA-CCR7-Tem	0.08216432865731463	T	D7 Imm3	S078	Protected	D063	IMRAS-057-078	CD4+ T	CD4+ T: CTLA4-HLADR+RA-CCR7-Tem
39: Protected-IMRAS-078 D7 Imm3	CD14-CD19-/CD3+/CTLA4-HLA DR+/CD8–CD4+/RA-CCR7-Tem	0.08216432865731463	T	D7 Imm3	S078	Protected	D063	IMRAS-057-078	CD4+ Tem	CD4+ Tem: CTLA4-HLADR+RA-CCR7-
39: Protected-IMRAS-078 D7 Imm3	CD14-CD19-/CD3+/CTLA4-HLA DR+/CD8+CD4–	0.10100200400801604	T	D7 Imm3	S078	Protected	D063	IMRAS-057-078	CD8+ T	CD8+ T: CTLA4-HLADR+
39: Protected-IMRAS-078 D7 Imm3	CD14-CD19-/CD3+/CTLA4-HLA DR+/CD8+CD4–/RA+CCR7+naive	0.03426853707414829	T	D7 Imm3	S078	Protected	D063	IMRAS-057-078	CD8+ T	CD8+ T: CTLA4-HLADR+RA+CCR7+naive
39: Protected-IMRAS-078 D7 Imm3	CD14-CD19-/CD3+/CTLA4-HLA DR+/CD8+CD4–/RA+CCR7+naive	0.03426853707414829	T	D7 Imm3	S078	Protected	D063	IMRAS-057-078	CD8+ T naive	CD8+ T naive: CTLA4-HLADR+RA+CCR7+
39: Protected-IMRAS-078 D7 Imm3	CD14-CD19-/CD3+/CTLA4-HLA DR+/CD8+CD4–/RA+CCR7-TEMRA	0.0070140280561122245	T	D7 Imm3	S078	Protected	D063	IMRAS-057-078	CD8+ T	CD8+ T: CTLA4-HLADR+RA+CCR7-TEMRA
39: Protected-IMRAS-078 D7 Imm3	CD14-CD19-/CD3+/CTLA4-HLA DR+/CD8+CD4–/RA+CCR7-TEMRA	0.0070140280561122245	T	D7 Imm3	S078	Protected	D063	IMRAS-057-078	CD8+ TEMRA	CD8+ TEMRA: CTLA4-HLADR+RA+CCR7-
39: Protected-IMRAS-078 D7 Imm3	CD14-CD19-/CD3+/CTLA4-HLA DR+/CD8+CD4–/RA-CCR7+Tcm	0.02004008016032064	T	D7 Imm3	S078	Protected	D063	IMRAS-057-078	CD8+ T	CD8+ T: CTLA4-HLADR+RA-CCR7+Tcm
39: Protected-IMRAS-078 D7 Imm3	CD14-CD19-/CD3+/CTLA4-HLA DR+/CD8+CD4–/RA-CCR7+Tcm	0.02004008016032064	T	D7 Imm3	S078	Protected	D063	IMRAS-057-078	CD8+ Tcm	CD8+ Tcm: CTLA4-HLADR+RA-CCR7+
39: Protected-IMRAS-078 D7 Imm3	CD14-CD19-/CD3+/CTLA4-HLA DR+/CD8+CD4–/RA-CCR7-Tem	0.039679358717434866	T	D7 Imm3	S078	Protected	D063	IMRAS-057-078	CD8+ T	CD8+ T: CTLA4-HLADR+RA-CCR7-Tem
39: Protected-IMRAS-078 D7 Imm3	CD14-CD19-/CD3+/CTLA4-HLA DR+/CD8+CD4–/RA-CCR7-Tem	0.039679358717434866	T	D7 Imm3	S078	Protected	D063	IMRAS-057-078	CD8+ Tem	CD8+ Tem: CTLA4-HLADR+RA-CCR7-
39: Protected-IMRAS-078 D7 Imm3	CD14-CD19-/CD3+/CTLA4+HLA DR+/CD8–CD4+	0.2879759519038076	T	D7 Imm3	S078	Protected	D063	IMRAS-057-078	CD4+ T	CD4+ T: CTLA4+HLADR+
39: Protected-IMRAS-078 D7 Imm3	CD14-CD19-/CD3+/CTLA4+HLA DR+/CD8–CD4+/RA+CCR7+naive	0.013627254509018036	T	D7 Imm3	S078	Protected	D063	IMRAS-057-078	CD4+ T	CD4+ T: CTLA4+HLADR+RA+CCR7+naive
39: Protected-IMRAS-078 D7 Imm3	CD14-CD19-/CD3+/CTLA4+HLA DR+/CD8–CD4+/RA+CCR7+naive	0.013627254509018036	T	D7 Imm3	S078	Protected	D063	IMRAS-057-078	CD4+ T naive	CD4+ T naive: CTLA4+HLADR+RA+CCR7+
39: Protected-IMRAS-078 D7 Imm3	CD14-CD19-/CD3+/CTLA4+HLA DR+/CD8–CD4+/RA+CCR7-TEMRA	6.012024048096192e-4	T	D7 Imm3	S078	Protected	D063	IMRAS-057-078	CD4+ T	CD4+ T: CTLA4+HLADR+RA+CCR7-TEMRA
39: Protected-IMRAS-078 D7 Imm3	CD14-CD19-/CD3+/CTLA4+HLA DR+/CD8–CD4+/RA+CCR7-TEMRA	6.012024048096192e-4	T	D7 Imm3	S078	Protected	D063	IMRAS-057-078	CD4+ TEMRA	CD4+ TEMRA: CTLA4+HLADR+RA+CCR7-
39: Protected-IMRAS-078 D7 Imm3	CD14-CD19-/CD3+/CTLA4+HLA DR+/CD8–CD4+/RA-CCR7+Tcm	0.1561122244488978	T	D7 Imm3	S078	Protected	D063	IMRAS-057-078	CD4+ T	CD4+ T: CTLA4+HLADR+RA-CCR7+Tcm
39: Protected-IMRAS-078 D7 Imm3	CD14-CD19-/CD3+/CTLA4+HLA DR+/CD8–CD4+/RA-CCR7+Tcm	0.1561122244488978	T	D7 Imm3	S078	Protected	D063	IMRAS-057-078	CD4+ Tcm	CD4+ Tcm: CTLA4+HLADR+RA-CCR7+
39: Protected-IMRAS-078 D7 Imm3	CD14-CD19-/CD3+/CTLA4+HLA DR+/CD8–CD4+/RA-CCR7-Tem	0.11763527054108217	T	D7 Imm3	S078	Protected	D063	IMRAS-057-078	CD4+ T	CD4+ T: CTLA4+HLADR+RA-CCR7-Tem
39: Protected-IMRAS-078 D7 Imm3	CD14-CD19-/CD3+/CTLA4+HLA DR+/CD8–CD4+/RA-CCR7-Tem	0.11763527054108217	T	D7 Imm3	S078	Protected	D063	IMRAS-057-078	CD4+ Tem	CD4+ Tem: CTLA4+HLADR+RA-CCR7-
39: Protected-IMRAS-078 D7 Imm3	CD14-CD19-/CD3+/CTLA4+HLA DR+/CD8+CD4–	0.013226452905811623	T	D7 Imm3	S078	Protected	D063	IMRAS-057-078	CD8+ T	CD8+ T: CTLA4+HLADR+
39: Protected-IMRAS-078 D7 Imm3	CD14-CD19-/CD3+/CTLA4+HLA DR+/CD8+CD4–/RA+CCR7+naive	0.004809619238476954	T	D7 Imm3	S078	Protected	D063	IMRAS-057-078	CD8+ T	CD8+ T: CTLA4+HLADR+RA+CCR7+naive
39: Protected-IMRAS-078 D7 Imm3	CD14-CD19-/CD3+/CTLA4+HLA DR+/CD8+CD4–/RA+CCR7+naive	0.004809619238476954	T	D7 Imm3	S078	Protected	D063	IMRAS-057-078	CD8+ T naive	CD8+ T naive: CTLA4+HLADR+RA+CCR7+
39: Protected-IMRAS-078 D7 Imm3	CD14-CD19-/CD3+/CTLA4+HLA DR+/CD8+CD4–/RA+CCR7-TEMRA	0	T	D7 Imm3	S078	Protected	D063	IMRAS-057-078	CD8+ T	CD8+ T: CTLA4+HLADR+RA+CCR7-TEMRA
39: Protected-IMRAS-078 D7 Imm3	CD14-CD19-/CD3+/CTLA4+HLA DR+/CD8+CD4–/RA+CCR7-TEMRA	0	T	D7 Imm3	S078	Protected	D063	IMRAS-057-078	CD8+ TEMRA	CD8+ TEMRA: CTLA4+HLADR+RA+CCR7-
39: Protected-IMRAS-078 D7 Imm3	CD14-CD19-/CD3+/CTLA4+HLA DR+/CD8+CD4–/RA-CCR7+Tcm	0.0032064128256513026	T	D7 Imm3	S078	Protected	D063	IMRAS-057-078	CD8+ T	CD8+ T: CTLA4+HLADR+RA-CCR7+Tcm
39: Protected-IMRAS-078 D7 Imm3	CD14-CD19-/CD3+/CTLA4+HLA DR+/CD8+CD4–/RA-CCR7+Tcm	0.0032064128256513026	T	D7 Imm3	S078	Protected	D063	IMRAS-057-078	CD8+ Tcm	CD8+ Tcm: CTLA4+HLADR+RA-CCR7+
39: Protected-IMRAS-078 D7 Imm3	CD14-CD19-/CD3+/CTLA4+HLA DR+/CD8+CD4–/RA-CCR7-Tem	0.0052104208416833666	T	D7 Imm3	S078	Protected	D063	IMRAS-057-078	CD8+ T	CD8+ T: CTLA4+HLADR+RA-CCR7-Tem
39: Protected-IMRAS-078 D7 Imm3	CD14-CD19-/CD3+/CTLA4+HLA DR+/CD8+CD4–/RA-CCR7-Tem	0.0052104208416833666	T	D7 Imm3	S078	Protected	D063	IMRAS-057-078	CD8+ Tem	CD8+ Tem: CTLA4+HLADR+RA-CCR7-
39: Protected-IMRAS-078 D7 Imm3	CD14-CD19-/CD3+/CTLA4+HLA DR-/CD8–CD4+	1.8855711422845691	T	D7 Imm3	S078	Protected	D063	IMRAS-057-078	CD4+ T	CD4+ T: CTLA4+HLADR-
39: Protected-IMRAS-078 D7 Imm3	CD14-CD19-/CD3+/CTLA4+HLA DR-/CD8–CD4+/RA+CCR7+naive	0.2761523046092184	T	D7 Imm3	S078	Protected	D063	IMRAS-057-078	CD4+ T	CD4+ T: CTLA4+HLADR-RA+CCR7+naive
39: Protected-IMRAS-078 D7 Imm3	CD14-CD19-/CD3+/CTLA4+HLA DR-/CD8–CD4+/RA+CCR7+naive	0.2761523046092184	T	D7 Imm3	S078	Protected	D063	IMRAS-057-078	CD4+ T naive	CD4+ T naive: CTLA4+HLADR-RA+CCR7+
39: Protected-IMRAS-078 D7 Imm3	CD14-CD19-/CD3+/CTLA4+HLA DR-/CD8–CD4+/RA+CCR7-TEMRA	0.002404809619238477	T	D7 Imm3	S078	Protected	D063	IMRAS-057-078	CD4+ T	CD4+ T: CTLA4+HLADR-RA+CCR7-TEMRA
39: Protected-IMRAS-078 D7 Imm3	CD14-CD19-/CD3+/CTLA4+HLA DR-/CD8–CD4+/RA+CCR7-TEMRA	0.002404809619238477	T	D7 Imm3	S078	Protected	D063	IMRAS-057-078	CD4+ TEMRA	CD4+ TEMRA: CTLA4+HLADR-RA+CCR7-
39: Protected-IMRAS-078 D7 Imm3	CD14-CD19-/CD3+/CTLA4+HLA DR-/CD8–CD4+/RA-CCR7+Tcm	1.1551102204408819	T	D7 Imm3	S078	Protected	D063	IMRAS-057-078	CD4+ T	CD4+ T: CTLA4+HLADR-RA-CCR7+Tcm
39: Protected-IMRAS-078 D7 Imm3	CD14-CD19-/CD3+/CTLA4+HLA DR-/CD8–CD4+/RA-CCR7+Tcm	1.1551102204408819	T	D7 Imm3	S078	Protected	D063	IMRAS-057-078	CD4+ Tcm	CD4+ Tcm: CTLA4+HLADR-RA-CCR7+
39: Protected-IMRAS-078 D7 Imm3	CD14-CD19-/CD3+/CTLA4+HLA DR-/CD8–CD4+/RA-CCR7-Tem	0.44809619238476955	T	D7 Imm3	S078	Protected	D063	IMRAS-057-078	CD4+ T	CD4+ T: CTLA4+HLADR-RA-CCR7-Tem
39: Protected-IMRAS-078 D7 Imm3	CD14-CD19-/CD3+/CTLA4+HLA DR-/CD8–CD4+/RA-CCR7-Tem	0.44809619238476955	T	D7 Imm3	S078	Protected	D063	IMRAS-057-078	CD4+ Tem	CD4+ Tem: CTLA4+HLADR-RA-CCR7-
39: Protected-IMRAS-078 D7 Imm3	CD14-CD19-/CD3+/CTLA4+HLA DR-/CD8+CD4–	0.0312625250501002	T	D7 Imm3	S078	Protected	D063	IMRAS-057-078	CD8+ T	CD8+ T: CTLA4+HLADR-
39: Protected-IMRAS-078 D7 Imm3	CD14-CD19-/CD3+/CTLA4+HLA DR-/CD8+CD4–/RA+CCR7+naive	0.014829659318637275	T	D7 Imm3	S078	Protected	D063	IMRAS-057-078	CD8+ T	CD8+ T: CTLA4+HLADR-RA+CCR7+naive
39: Protected-IMRAS-078 D7 Imm3	CD14-CD19-/CD3+/CTLA4+HLA DR-/CD8+CD4–/RA+CCR7+naive	0.014829659318637275	T	D7 Imm3	S078	Protected	D063	IMRAS-057-078	CD8+ T naive	CD8+ T naive: CTLA4+HLADR-RA+CCR7+
39: Protected-IMRAS-078 D7 Imm3	CD14-CD19-/CD3+/CTLA4+HLA DR-/CD8+CD4–/RA+CCR7-TEMRA	0.0014028056112224449	T	D7 Imm3	S078	Protected	D063	IMRAS-057-078	CD8+ T	CD8+ T: CTLA4+HLADR-RA+CCR7-TEMRA
39: Protected-IMRAS-078 D7 Imm3	CD14-CD19-/CD3+/CTLA4+HLA DR-/CD8+CD4–/RA+CCR7-TEMRA	0.0014028056112224449	T	D7 Imm3	S078	Protected	D063	IMRAS-057-078	CD8+ TEMRA	CD8+ TEMRA: CTLA4+HLADR-RA+CCR7-
39: Protected-IMRAS-078 D7 Imm3	CD14-CD19-/CD3+/CTLA4+HLA DR-/CD8+CD4–/RA-CCR7+Tcm	0.009819639278557115	T	D7 Imm3	S078	Protected	D063	IMRAS-057-078	CD8+ T	CD8+ T: CTLA4+HLADR-RA-CCR7+Tcm
39: Protected-IMRAS-078 D7 Imm3	CD14-CD19-/CD3+/CTLA4+HLA DR-/CD8+CD4–/RA-CCR7+Tcm	0.009819639278557115	T	D7 Imm3	S078	Protected	D063	IMRAS-057-078	CD8+ Tcm	CD8+ Tcm: CTLA4+HLADR-RA-CCR7+
39: Protected-IMRAS-078 D7 Imm3	CD14-CD19-/CD3+/CTLA4+HLA DR-/CD8+CD4–/RA-CCR7-Tem	0.0052104208416833666	T	D7 Imm3	S078	Protected	D063	IMRAS-057-078	CD8+ T	CD8+ T: CTLA4+HLADR-RA-CCR7-Tem
39: Protected-IMRAS-078 D7 Imm3	CD14-CD19-/CD3+/CTLA4+HLA DR-/CD8+CD4–/RA-CCR7-Tem	0.0052104208416833666	T	D7 Imm3	S078	Protected	D063	IMRAS-057-078	CD8+ Tem	CD8+ Tem: CTLA4+HLADR-RA-CCR7-
39: Protected-IMRAS-078 D7 Imm3	CD14-CD19-/CD3+/CTLA4-HLA DR-/CD8–CD4+	39.879759519038075	T	D7 Imm3	S078	Protected	D063	IMRAS-057-078	CD4+ T	CD4+ T: CTLA4-HLADR-
39: Protected-IMRAS-078 D7 Imm3	CD14-CD19-/CD3+/CTLA4-HLA DR-/CD8–CD4+/RA+CCR7+naive	24.04809619238477	T	D7 Imm3	S078	Protected	D063	IMRAS-057-078	CD4+ T	CD4+ T: CTLA4-HLADR-RA+CCR7+naive
39: Protected-IMRAS-078 D7 Imm3	CD14-CD19-/CD3+/CTLA4-HLA DR-/CD8–CD4+/RA+CCR7+naive	24.04809619238477	T	D7 Imm3	S078	Protected	D063	IMRAS-057-078	CD4+ T naive	CD4+ T naive: CTLA4-HLADR-RA+CCR7+
39: Protected-IMRAS-078 D7 Imm3	CD14-CD19-/CD3+/CTLA4-HLA DR-/CD8–CD4+/RA+CCR7-TEMRA	0.05511022044088176	T	D7 Imm3	S078	Protected	D063	IMRAS-057-078	CD4+ T	CD4+ T: CTLA4-HLADR-RA+CCR7-TEMRA
39: Protected-IMRAS-078 D7 Imm3	CD14-CD19-/CD3+/CTLA4-HLA DR-/CD8–CD4+/RA+CCR7-TEMRA	0.05511022044088176	T	D7 Imm3	S078	Protected	D063	IMRAS-057-078	CD4+ TEMRA	CD4+ TEMRA: CTLA4-HLADR-RA+CCR7-
39: Protected-IMRAS-078 D7 Imm3	CD14-CD19-/CD3+/CTLA4-HLA DR-/CD8–CD4+/RA-CCR7+Tcm	12.72244488977956	T	D7 Imm3	S078	Protected	D063	IMRAS-057-078	CD4+ T	CD4+ T: CTLA4-HLADR-RA-CCR7+Tcm
39: Protected-IMRAS-078 D7 Imm3	CD14-CD19-/CD3+/CTLA4-HLA DR-/CD8–CD4+/RA-CCR7+Tcm	12.72244488977956	T	D7 Imm3	S078	Protected	D063	IMRAS-057-078	CD4+ Tcm	CD4+ Tcm: CTLA4-HLADR-RA-CCR7+
39: Protected-IMRAS-078 D7 Imm3	CD14-CD19-/CD3+/CTLA4-HLA DR-/CD8–CD4+/RA-CCR7-Tem	2.969939879759519	T	D7 Imm3	S078	Protected	D063	IMRAS-057-078	CD4+ T	CD4+ T: CTLA4-HLADR-RA-CCR7-Tem
39: Protected-IMRAS-078 D7 Imm3	CD14-CD19-/CD3+/CTLA4-HLA DR-/CD8–CD4+/RA-CCR7-Tem	2.969939879759519	T	D7 Imm3	S078	Protected	D063	IMRAS-057-078	CD4+ Tem	CD4+ Tem: CTLA4-HLADR-RA-CCR7-
39: Protected-IMRAS-078 D7 Imm3	CD14-CD19-/CD3+/CTLA4-HLA DR-/CD8+CD4–	18.516032064128257	T	D7 Imm3	S078	Protected	D063	IMRAS-057-078	CD8+ T	CD8+ T: CTLA4-HLADR-
39: Protected-IMRAS-078 D7 Imm3	CD14-CD19-/CD3+/CTLA4-HLA DR-/CD8+CD4–/RA+CCR7+naive	13.615831663326654	T	D7 Imm3	S078	Protected	D063	IMRAS-057-078	CD8+ T	CD8+ T: CTLA4-HLADR-RA+CCR7+naive
39: Protected-IMRAS-078 D7 Imm3	CD14-CD19-/CD3+/CTLA4-HLA DR-/CD8+CD4–/RA+CCR7+naive	13.615831663326654	T	D7 Imm3	S078	Protected	D063	IMRAS-057-078	CD8+ T naive	CD8+ T naive: CTLA4-HLADR-RA+CCR7+
39: Protected-IMRAS-078 D7 Imm3	CD14-CD19-/CD3+/CTLA4-HLA DR-/CD8+CD4–/RA+CCR7-TEMRA	0.5983967935871743	T	D7 Imm3	S078	Protected	D063	IMRAS-057-078	CD8+ T	CD8+ T: CTLA4-HLADR-RA+CCR7-TEMRA
39: Protected-IMRAS-078 D7 Imm3	CD14-CD19-/CD3+/CTLA4-HLA DR-/CD8+CD4–/RA+CCR7-TEMRA	0.5983967935871743	T	D7 Imm3	S078	Protected	D063	IMRAS-057-078	CD8+ TEMRA	CD8+ TEMRA: CTLA4-HLADR-RA+CCR7-
39: Protected-IMRAS-078 D7 Imm3	CD14-CD19-/CD3+/CTLA4-HLA DR-/CD8+CD4–/RA-CCR7+Tcm	2.3537074148296595	T	D7 Imm3	S078	Protected	D063	IMRAS-057-078	CD8+ T	CD8+ T: CTLA4-HLADR-RA-CCR7+Tcm
39: Protected-IMRAS-078 D7 Imm3	CD14-CD19-/CD3+/CTLA4-HLA DR-/CD8+CD4–/RA-CCR7+Tcm	2.3537074148296595	T	D7 Imm3	S078	Protected	D063	IMRAS-057-078	CD8+ Tcm	CD8+ Tcm: CTLA4-HLADR-RA-CCR7+
39: Protected-IMRAS-078 D7 Imm3	CD14-CD19-/CD3+/CTLA4-HLA DR-/CD8+CD4–/RA-CCR7-Tem	1.9026052104208417	T	D7 Imm3	S078	Protected	D063	IMRAS-057-078	CD8+ T	CD8+ T: CTLA4-HLADR-RA-CCR7-Tem
39: Protected-IMRAS-078 D7 Imm3	CD14-CD19-/CD3+/CTLA4-HLA DR-/CD8+CD4–/RA-CCR7-Tem	1.9026052104208417	T	D7 Imm3	S078	Protected	D063	IMRAS-057-078	CD8+ Tem	CD8+ Tem: CTLA4-HLADR-RA-CCR7-
39: Protected-IMRAS-078 D7 Imm3	CD14-CD19-/CD3+/PD1+/CD8–CD4+	8.881362725450902	T	D7 Imm3	S078	Protected	D063	IMRAS-057-078	CD4+ T	CD4+ T: PD1+
39: Protected-IMRAS-078 D7 Imm3	CD14-CD19-/CD3+/PD1+/CD8–CD4+/RA+CCR7+naive	0.7210420841683367	T	D7 Imm3	S078	Protected	D063	IMRAS-057-078	CD4+ T	CD4+ T: PD1+RA+CCR7+naive
39: Protected-IMRAS-078 D7 Imm3	CD14-CD19-/CD3+/PD1+/CD8–CD4+/RA+CCR7+naive	0.7210420841683367	T	D7 Imm3	S078	Protected	D063	IMRAS-057-078	CD4+ T naive	CD4+ T naive: PD1+RA+CCR7+
39: Protected-IMRAS-078 D7 Imm3	CD14-CD19-/CD3+/PD1+/CD8–CD4+/RA+CCR7-TEMRA	0.031062124248496994	T	D7 Imm3	S078	Protected	D063	IMRAS-057-078	CD4+ T	CD4+ T: PD1+RA+CCR7-TEMRA
39: Protected-IMRAS-078 D7 Imm3	CD14-CD19-/CD3+/PD1+/CD8–CD4+/RA+CCR7-TEMRA	0.031062124248496994	T	D7 Imm3	S078	Protected	D063	IMRAS-057-078	CD4+ TEMRA	CD4+ TEMRA: PD1+RA+CCR7-
39: Protected-IMRAS-078 D7 Imm3	CD14-CD19-/CD3+/PD1+/CD8–CD4+/RA-CCR7+Tcm	5.58496993987976	T	D7 Imm3	S078	Protected	D063	IMRAS-057-078	CD4+ T	CD4+ T: PD1+RA-CCR7+Tcm
39: Protected-IMRAS-078 D7 Imm3	CD14-CD19-/CD3+/PD1+/CD8–CD4+/RA-CCR7+Tcm	5.58496993987976	T	D7 Imm3	S078	Protected	D063	IMRAS-057-078	CD4+ Tcm	CD4+ Tcm: PD1+RA-CCR7+
39: Protected-IMRAS-078 D7 Imm3	CD14-CD19-/CD3+/PD1+/CD8–CD4+/RA-CCR7-Tem	2.529859719438878	T	D7 Imm3	S078	Protected	D063	IMRAS-057-078	CD4+ T	CD4+ T: PD1+RA-CCR7-Tem
39: Protected-IMRAS-078 D7 Imm3	CD14-CD19-/CD3+/PD1+/CD8–CD4+/RA-CCR7-Tem	2.529859719438878	T	D7 Imm3	S078	Protected	D063	IMRAS-057-078	CD4+ Tem	CD4+ Tem: PD1+RA-CCR7-
39: Protected-IMRAS-078 D7 Imm3	CD14-CD19-/CD3+/PD1+/CD8+CD4–	2.819438877755511	T	D7 Imm3	S078	Protected	D063	IMRAS-057-078	CD8+ T	CD8+ T: PD1+
39: Protected-IMRAS-078 D7 Imm3	CD14-CD19-/CD3+/PD1+/CD8+CD4–/RA+CCR7+naive	0.6012024048096193	T	D7 Imm3	S078	Protected	D063	IMRAS-057-078	CD8+ T	CD8+ T: PD1+RA+CCR7+naive
39: Protected-IMRAS-078 D7 Imm3	CD14-CD19-/CD3+/PD1+/CD8+CD4–/RA+CCR7+naive	0.6012024048096193	T	D7 Imm3	S078	Protected	D063	IMRAS-057-078	CD8+ T naive	CD8+ T naive: PD1+RA+CCR7+
39: Protected-IMRAS-078 D7 Imm3	CD14-CD19-/CD3+/PD1+/CD8+CD4–/RA+CCR7-TEMRA	0.2633266533066132	T	D7 Imm3	S078	Protected	D063	IMRAS-057-078	CD8+ T	CD8+ T: PD1+RA+CCR7-TEMRA
39: Protected-IMRAS-078 D7 Imm3	CD14-CD19-/CD3+/PD1+/CD8+CD4–/RA+CCR7-TEMRA	0.2633266533066132	T	D7 Imm3	S078	Protected	D063	IMRAS-057-078	CD8+ TEMRA	CD8+ TEMRA: PD1+RA+CCR7-
39: Protected-IMRAS-078 D7 Imm3	CD14-CD19-/CD3+/PD1+/CD8+CD4–/RA-CCR7+Tcm	0.8434869739478958	T	D7 Imm3	S078	Protected	D063	IMRAS-057-078	CD8+ T	CD8+ T: PD1+RA-CCR7+Tcm
39: Protected-IMRAS-078 D7 Imm3	CD14-CD19-/CD3+/PD1+/CD8+CD4–/RA-CCR7+Tcm	0.8434869739478958	T	D7 Imm3	S078	Protected	D063	IMRAS-057-078	CD8+ Tcm	CD8+ Tcm: PD1+RA-CCR7+
39: Protected-IMRAS-078 D7 Imm3	CD14-CD19-/CD3+/PD1+/CD8+CD4–/RA-CCR7-Tem	1.1016032064128256	T	D7 Imm3	S078	Protected	D063	IMRAS-057-078	CD8+ T	CD8+ T: PD1+RA-CCR7-Tem
39: Protected-IMRAS-078 D7 Imm3	CD14-CD19-/CD3+/PD1+/CD8+CD4–/RA-CCR7-Tem	1.1016032064128256	T	D7 Imm3	S078	Protected	D063	IMRAS-057-078	CD8+ Tem	CD8+ Tem: PD1+RA-CCR7-
39: Protected-IMRAS-078 D7 Imm3	CD14-CD19-/CD3+/T-bet+/CD8–CD4+	0.2036072144288577	T	D7 Imm3	S078	Protected	D063	IMRAS-057-078	CD4+ T	CD4+ T: T-bet+
39: Protected-IMRAS-078 D7 Imm3	CD14-CD19-/CD3+/T-bet+/CD8–CD4+/RA+CCR7-TEMRA	0.009218436873747494	T	D7 Imm3	S078	Protected	D063	IMRAS-057-078	CD4+ T	CD4+ T: T-bet+RA+CCR7-TEMRA
39: Protected-IMRAS-078 D7 Imm3	CD14-CD19-/CD3+/T-bet+/CD8–CD4+/RA+CCR7-TEMRA	0.009218436873747494	T	D7 Imm3	S078	Protected	D063	IMRAS-057-078	CD4+ TEMRA	CD4+ TEMRA: T-bet+RA+CCR7-
39: Protected-IMRAS-078 D7 Imm3	CD14-CD19-/CD3+/T-bet+/CD8–CD4+/RA+CCR7+naive	0.14088176352705412	T	D7 Imm3	S078	Protected	D063	IMRAS-057-078	CD4+ T	CD4+ T: T-bet+RA+CCR7+naive
39: Protected-IMRAS-078 D7 Imm3	CD14-CD19-/CD3+/T-bet+/CD8–CD4+/RA+CCR7+naive	0.14088176352705412	T	D7 Imm3	S078	Protected	D063	IMRAS-057-078	CD4+ T naive	CD4+ T naive: T-bet+RA+CCR7+
39: Protected-IMRAS-078 D7 Imm3	CD14-CD19-/CD3+/T-bet+/CD8–CD4+/RA-CCR7+Tcm	0.019238476953907815	T	D7 Imm3	S078	Protected	D063	IMRAS-057-078	CD4+ T	CD4+ T: T-bet+RA-CCR7+Tcm
39: Protected-IMRAS-078 D7 Imm3	CD14-CD19-/CD3+/T-bet+/CD8–CD4+/RA-CCR7+Tcm	0.019238476953907815	T	D7 Imm3	S078	Protected	D063	IMRAS-057-078	CD4+ Tcm	CD4+ Tcm: T-bet+RA-CCR7+
39: Protected-IMRAS-078 D7 Imm3	CD14-CD19-/CD3+/T-bet+/CD8–CD4+/RA-CCR7-Tem	0.033667334669338675	T	D7 Imm3	S078	Protected	D063	IMRAS-057-078	CD4+ T	CD4+ T: T-bet+RA-CCR7-Tem
39: Protected-IMRAS-078 D7 Imm3	CD14-CD19-/CD3+/T-bet+/CD8–CD4+/RA-CCR7-Tem	0.033667334669338675	T	D7 Imm3	S078	Protected	D063	IMRAS-057-078	CD4+ Tem	CD4+ Tem: T-bet+RA-CCR7-
39: Protected-IMRAS-078 D7 Imm3	CD14-CD19-/CD3+/T-bet+/CD8+CD4–	0.31082164328657313	T	D7 Imm3	S078	Protected	D063	IMRAS-057-078	CD8+ T	CD8+ T: T-bet+
39: Protected-IMRAS-078 D7 Imm3	CD14-CD19-/CD3+/T-bet+/CD8+CD4–/RA+CCR7+naive	0.10761523046092185	T	D7 Imm3	S078	Protected	D063	IMRAS-057-078	CD8+ T	CD8+ T: T-bet+RA+CCR7+naive
39: Protected-IMRAS-078 D7 Imm3	CD14-CD19-/CD3+/T-bet+/CD8+CD4–/RA+CCR7+naive	0.10761523046092185	T	D7 Imm3	S078	Protected	D063	IMRAS-057-078	CD8+ T naive	CD8+ T naive: T-bet+RA+CCR7+
39: Protected-IMRAS-078 D7 Imm3	CD14-CD19-/CD3+/T-bet+/CD8+CD4–/RA+CCR7-TEMRA	0.11803607214428857	T	D7 Imm3	S078	Protected	D063	IMRAS-057-078	CD8+ T	CD8+ T: T-bet+RA+CCR7-TEMRA
39: Protected-IMRAS-078 D7 Imm3	CD14-CD19-/CD3+/T-bet+/CD8+CD4–/RA+CCR7-TEMRA	0.11803607214428857	T	D7 Imm3	S078	Protected	D063	IMRAS-057-078	CD8+ TEMRA	CD8+ TEMRA: T-bet+RA+CCR7-
39: Protected-IMRAS-078 D7 Imm3	CD14-CD19-/CD3+/T-bet+/CD8+CD4–/RA-CCR7+Tcm	0.008016032064128256	T	D7 Imm3	S078	Protected	D063	IMRAS-057-078	CD8+ T	CD8+ T: T-bet+RA-CCR7+Tcm
39: Protected-IMRAS-078 D7 Imm3	CD14-CD19-/CD3+/T-bet+/CD8+CD4–/RA-CCR7+Tcm	0.008016032064128256	T	D7 Imm3	S078	Protected	D063	IMRAS-057-078	CD8+ Tcm	CD8+ Tcm: T-bet+RA-CCR7+
39: Protected-IMRAS-078 D7 Imm3	CD14-CD19-/CD3+/T-bet+/CD8+CD4–/RA-CCR7-Tem	0.07655310621242485	T	D7 Imm3	S078	Protected	D063	IMRAS-057-078	CD8+ T	CD8+ T: T-bet+RA-CCR7-Tem
39: Protected-IMRAS-078 D7 Imm3	CD14-CD19-/CD3+/T-bet+/CD8+CD4–/RA-CCR7-Tem	0.07655310621242485	T	D7 Imm3	S078	Protected	D063	IMRAS-057-078	CD8+ Tem	CD8+ Tem: T-bet+RA-CCR7-
48: Protected-IMRAS-078 D14 Imm3	CD14-CD19-/CD3+/CD8–CD4+	34.49001051524711	T	D14 Imm3	S078	Protected	D070	IMRAS-057-078	CD4+ T	CD4+ T: Total
48: Protected-IMRAS-078 D14 Imm3	CD14-CD19-/CD3+/CD8–CD4+/PD1+CXCR5-	6.822292323869611	T	D14 Imm3	S078	Protected	D070	IMRAS-057-078	CD4+ T	CD4+ T: PD1+CXCR5-
48: Protected-IMRAS-078 D14 Imm3	CD14-CD19-/CD3+/CD8–CD4+/Tfh PD1+CXCR5+	0.317981072555205	T	D14 Imm3	S078	Protected	D070	IMRAS-057-078	CD4+ T	CD4+ T: TfhPD1+CXCR5+
48: Protected-IMRAS-078 D14 Imm3	CD14-CD19-/CD3+/CD8–CD4+/Tfh PD1+CXCR5+	0.317981072555205	T	D14 Imm3	S078	Protected	D070	IMRAS-057-078	CD4+ Tfh	CD4+ Tfh: PD1+CXCR5+
48: Protected-IMRAS-078 D14 Imm3	CD14-CD19-/CD3+/CD8–CD4+/Tfh PD1+CXCR5+/CXCR3+	0.08780231335436382	T	D14 Imm3	S078	Protected	D070	IMRAS-057-078	CD4+ T	CD4+ T: TfhPD1+CXCR5+CXCR3+
48: Protected-IMRAS-078 D14 Imm3	CD14-CD19-/CD3+/CD8–CD4+/Tfh PD1+CXCR5+/CXCR3+	0.08780231335436382	T	D14 Imm3	S078	Protected	D070	IMRAS-057-078	CD4+ Tfh	CD4+ Tfh: PD1+CXCR5+CXCR3+
48: Protected-IMRAS-078 D14 Imm3	CD14-CD19-/CD3+/CD8–CD4+/Tfh PD1+CXCR5+/CD25+FOXp3+	0.010830704521556257	T	D14 Imm3	S078	Protected	D070	IMRAS-057-078	CD4+ T	CD4+ T: TfhPD1+CXCR5+CD25+FOXp3+
48: Protected-IMRAS-078 D14 Imm3	CD14-CD19-/CD3+/CD8–CD4+/Tfh PD1+CXCR5+/CD25+FOXp3+	0.010830704521556257	T	D14 Imm3	S078	Protected	D070	IMRAS-057-078	CD4+ Tfh	CD4+ Tfh: PD1+CXCR5+CD25+FOXp3+
48: Protected-IMRAS-078 D14 Imm3	CD14-CD19-/CD3+/CD8–CD4+/CXCR5+PD1-	0.5942166140904311	T	D14 Imm3	S078	Protected	D070	IMRAS-057-078	CD4+ T	CD4+ T: CXCR5+PD1-
48: Protected-IMRAS-078 D14 Imm3	CD14-CD19-/CD3+/CD8–CD4+/RA+CCR7-TEMRA	0.053732912723449	T	D14 Imm3	S078	Protected	D070	IMRAS-057-078	CD4+ T	CD4+ T: RA+CCR7-TEMRA
48: Protected-IMRAS-078 D14 Imm3	CD14-CD19-/CD3+/CD8–CD4+/RA+CCR7+naive	16.19348054679285	T	D14 Imm3	S078	Protected	D070	IMRAS-057-078	CD4+ T	CD4+ T: RA+CCR7+naive
48: Protected-IMRAS-078 D14 Imm3	CD14-CD19-/CD3+/CD8–CD4+/RA-CCR7+Tcm	14.721345951629864	T	D14 Imm3	S078	Protected	D070	IMRAS-057-078	CD4+ T	CD4+ T: RA-CCR7+Tcm
48: Protected-IMRAS-078 D14 Imm3	CD14-CD19-/CD3+/CD8–CD4+/RA-CCR7-Tem	3.357939011566772	T	D14 Imm3	S078	Protected	D070	IMRAS-057-078	CD4+ T	CD4+ T: RA-CCR7-Tem
48: Protected-IMRAS-078 D14 Imm3	CD14-CD19-/CD3+/CD8–CD4+/Treg	1.703154574132492	T	D14 Imm3	S078	Protected	D070	IMRAS-057-078	CD4+ T	CD4+ T: Treg
48: Protected-IMRAS-078 D14 Imm3	CD14-CD19-/CD3+/CD8–CD4+/Treg	1.703154574132492	T	D14 Imm3	S078	Protected	D070	IMRAS-057-078	CD4+ Treg	CD4+ Treg: Total
48: Protected-IMRAS-078 D14 Imm3	CD14-CD19-/CD3+/CD8–CD4+/Treg/CD38– HLA DR–	0.9855941114616193	T	D14 Imm3	S078	Protected	D070	IMRAS-057-078	CD4+ T	CD4+ T: TregCD38–HLADR–
48: Protected-IMRAS-078 D14 Imm3	CD14-CD19-/CD3+/CD8–CD4+/Treg/CD38– HLA DR–	0.9855941114616193	T	D14 Imm3	S078	Protected	D070	IMRAS-057-078	CD4+ Treg	CD4+ Treg: CD38–HLADR–
48: Protected-IMRAS-078 D14 Imm3	CD14-CD19-/CD3+/CD8–CD4+/Treg/CD38–HLA DR+	0.07844374342797056	T	D14 Imm3	S078	Protected	D070	IMRAS-057-078	CD4+ T	CD4+ T: TregCD38–HLADR+
48: Protected-IMRAS-078 D14 Imm3	CD14-CD19-/CD3+/CD8–CD4+/Treg/CD38–HLA DR+	0.07844374342797056	T	D14 Imm3	S078	Protected	D070	IMRAS-057-078	CD4+ Treg	CD4+ Treg: CD38–HLADR+
48: Protected-IMRAS-078 D14 Imm3	CD14-CD19-/CD3+/CD8–CD4+/Treg/CD38 +HLA DR +	0.05878023133543638	T	D14 Imm3	S078	Protected	D070	IMRAS-057-078	CD4+ T	CD4+ T: TregCD38+HLADR+
48: Protected-IMRAS-078 D14 Imm3	CD14-CD19-/CD3+/CD8–CD4+/Treg/CD38 +HLA DR +	0.05878023133543638	T	D14 Imm3	S078	Protected	D070	IMRAS-057-078	CD4+ Treg	CD4+ Treg: CD38+HLADR+
48: Protected-IMRAS-078 D14 Imm3	CD14-CD19-/CD3+/CD8–CD4+/Treg/CD38+HLA DR–	0.5803364879074658	T	D14 Imm3	S078	Protected	D070	IMRAS-057-078	CD4+ T	CD4+ T: TregCD38+HLADR–
48: Protected-IMRAS-078 D14 Imm3	CD14-CD19-/CD3+/CD8–CD4+/Treg/CD38+HLA DR–	0.5803364879074658	T	D14 Imm3	S078	Protected	D070	IMRAS-057-078	CD4+ Treg	CD4+ Treg: CD38+HLADR–
48: Protected-IMRAS-078 D14 Imm3	CD14-CD19-/CD3+/CD8–CD4+/Treg/CD127 hi	0.11472134595162986	T	D14 Imm3	S078	Protected	D070	IMRAS-057-078	CD4+ T	CD4+ T: TregCD127hi
48: Protected-IMRAS-078 D14 Imm3	CD14-CD19-/CD3+/CD8–CD4+/Treg/CD127 hi	0.11472134595162986	T	D14 Imm3	S078	Protected	D070	IMRAS-057-078	CD4+ Treg	CD4+ Treg: CD127hi
48: Protected-IMRAS-078 D14 Imm3	CD14-CD19-/CD3+/CD8–CD4+/Treg/CD127lo	1.5884332281808622	T	D14 Imm3	S078	Protected	D070	IMRAS-057-078	CD4+ T	CD4+ T: TregCD127lo
48: Protected-IMRAS-078 D14 Imm3	CD14-CD19-/CD3+/CD8–CD4+/Treg/CD127lo	1.5884332281808622	T	D14 Imm3	S078	Protected	D070	IMRAS-057-078	CD4+ Treg	CD4+ Treg: CD127lo
48: Protected-IMRAS-078 D14 Imm3	CD14-CD19-/CD3+/CD8–CD4+/Treg/CTLA4– Ki67+	0.00694006309148265	T	D14 Imm3	S078	Protected	D070	IMRAS-057-078	CD4+ T	CD4+ T: TregCTLA4–Ki67+
48: Protected-IMRAS-078 D14 Imm3	CD14-CD19-/CD3+/CD8–CD4+/Treg/CTLA4– Ki67+	0.00694006309148265	T	D14 Imm3	S078	Protected	D070	IMRAS-057-078	CD4+ Treg	CD4+ Treg: CTLA4–Ki67+
48: Protected-IMRAS-078 D14 Imm3	CD14-CD19-/CD3+/CD8–CD4+/Treg/CTLA4+ Ki67+	0.11503680336487908	T	D14 Imm3	S078	Protected	D070	IMRAS-057-078	CD4+ T	CD4+ T: TregCTLA4+Ki67+
48: Protected-IMRAS-078 D14 Imm3	CD14-CD19-/CD3+/CD8–CD4+/Treg/CTLA4+ Ki67+	0.11503680336487908	T	D14 Imm3	S078	Protected	D070	IMRAS-057-078	CD4+ Treg	CD4+ Treg: CTLA4+Ki67+
48: Protected-IMRAS-078 D14 Imm3	CD14-CD19-/CD3+/CD8–CD4+/Treg/CTLA4+ Ki67-	0.7125131440588854	T	D14 Imm3	S078	Protected	D070	IMRAS-057-078	CD4+ T	CD4+ T: TregCTLA4+Ki67-
48: Protected-IMRAS-078 D14 Imm3	CD14-CD19-/CD3+/CD8–CD4+/Treg/CTLA4+ Ki67-	0.7125131440588854	T	D14 Imm3	S078	Protected	D070	IMRAS-057-078	CD4+ Treg	CD4+ Treg: CTLA4+Ki67-
48: Protected-IMRAS-078 D14 Imm3	CD14-CD19-/CD3+/CD8–CD4+/Treg/CTLA4– Ki67-	0.868664563617245	T	D14 Imm3	S078	Protected	D070	IMRAS-057-078	CD4+ T	CD4+ T: TregCTLA4–Ki67-
48: Protected-IMRAS-078 D14 Imm3	CD14-CD19-/CD3+/CD8–CD4+/Treg/CTLA4– Ki67-	0.868664563617245	T	D14 Imm3	S078	Protected	D070	IMRAS-057-078	CD4+ Treg	CD4+ Treg: CTLA4–Ki67-
48: Protected-IMRAS-078 D14 Imm3	CD14-CD19-/CD3+/CD8+CD4–	14.195583596214512	T	D14 Imm3	S078	Protected	D070	IMRAS-057-078	CD8+ T	CD8+ T: Total
48: Protected-IMRAS-078 D14 Imm3	CD14-CD19-/CD3+/CD8+CD4–/RA+CCR7+naive	9.606624605678233	T	D14 Imm3	S078	Protected	D070	IMRAS-057-078	CD8+ T	CD8+ T: RA+CCR7+naive
48: Protected-IMRAS-078 D14 Imm3	CD14-CD19-/CD3+/CD8+CD4–/RA+CCR7-TEMRA	0.3650893796004206	T	D14 Imm3	S078	Protected	D070	IMRAS-057-078	CD8+ T	CD8+ T: RA+CCR7-TEMRA
48: Protected-IMRAS-078 D14 Imm3	CD14-CD19-/CD3+/CD8+CD4–/RA-CCR7+Tcm	2.6869610935856993	T	D14 Imm3	S078	Protected	D070	IMRAS-057-078	CD8+ T	CD8+ T: RA-CCR7+Tcm
48: Protected-IMRAS-078 D14 Imm3	CD14-CD19-/CD3+/CD8+CD4–/RA-CCR7-Tem	1.4588853838065194	T	D14 Imm3	S078	Protected	D070	IMRAS-057-078	CD8+ T	CD8+ T: RA-CCR7-Tem
48: Protected-IMRAS-078 D14 Imm3	CD14-CD19-/CD3+/CXCR3+/CD8–CD4+	2.4320715036803366	T	D14 Imm3	S078	Protected	D070	IMRAS-057-078	CD4+ T	CD4+ T: CXCR3+
48: Protected-IMRAS-078 D14 Imm3	CD14-CD19-/CD3+/CXCR3+/CD8–CD4+/RA+CCR7+naive	0.31556256572029445	T	D14 Imm3	S078	Protected	D070	IMRAS-057-078	CD4+ T	CD4+ T: CXCR3+RA+CCR7+naive
48: Protected-IMRAS-078 D14 Imm3	CD14-CD19-/CD3+/CXCR3+/CD8–CD4+/RA+CCR7+naive	0.31556256572029445	T	D14 Imm3	S078	Protected	D070	IMRAS-057-078	CD4+ T naive	CD4+ T naive: CXCR3+RA+CCR7+
48: Protected-IMRAS-078 D14 Imm3	CD14-CD19-/CD3+/CXCR3+/CD8–CD4+/RA+CCR7-TEMRA	0.002523659305993691	T	D14 Imm3	S078	Protected	D070	IMRAS-057-078	CD4+ T	CD4+ T: CXCR3+RA+CCR7-TEMRA
48: Protected-IMRAS-078 D14 Imm3	CD14-CD19-/CD3+/CXCR3+/CD8–CD4+/RA+CCR7-TEMRA	0.002523659305993691	T	D14 Imm3	S078	Protected	D070	IMRAS-057-078	CD4+ TEMRA	CD4+ TEMRA: CXCR3+RA+CCR7-
48: Protected-IMRAS-078 D14 Imm3	CD14-CD19-/CD3+/CXCR3+/CD8–CD4+/RA-CCR7+Tcm	1.9339642481598318	T	D14 Imm3	S078	Protected	D070	IMRAS-057-078	CD4+ T	CD4+ T: CXCR3+RA-CCR7+Tcm
48: Protected-IMRAS-078 D14 Imm3	CD14-CD19-/CD3+/CXCR3+/CD8–CD4+/RA-CCR7+Tcm	1.9339642481598318	T	D14 Imm3	S078	Protected	D070	IMRAS-057-078	CD4+ Tcm	CD4+ Tcm: CXCR3+RA-CCR7+
48: Protected-IMRAS-078 D14 Imm3	CD14-CD19-/CD3+/CXCR3+/CD8–CD4+/RA-CCR7-Tem	0.17465825446898003	T	D14 Imm3	S078	Protected	D070	IMRAS-057-078	CD4+ T	CD4+ T: CXCR3+RA-CCR7-Tem
48: Protected-IMRAS-078 D14 Imm3	CD14-CD19-/CD3+/CXCR3+/CD8–CD4+/RA-CCR7-Tem	0.17465825446898003	T	D14 Imm3	S078	Protected	D070	IMRAS-057-078	CD4+ Tem	CD4+ Tem: CXCR3+RA-CCR7-
48: Protected-IMRAS-078 D14 Imm3	CD14-CD19-/CD3+/CXCR3+/CD8+CD4–	3.743427970557308	T	D14 Imm3	S078	Protected	D070	IMRAS-057-078	CD8+ T	CD8+ T: CXCR3+
48: Protected-IMRAS-078 D14 Imm3	CD14-CD19-/CD3+/CXCR3+/CD8+CD4–/RA+CCR7+naive	1.9100946372239747	T	D14 Imm3	S078	Protected	D070	IMRAS-057-078	CD8+ T	CD8+ T: CXCR3+RA+CCR7+naive
48: Protected-IMRAS-078 D14 Imm3	CD14-CD19-/CD3+/CXCR3+/CD8+CD4–/RA+CCR7+naive	1.9100946372239747	T	D14 Imm3	S078	Protected	D070	IMRAS-057-078	CD8+ T naive	CD8+ T naive: CXCR3+RA+CCR7+
48: Protected-IMRAS-078 D14 Imm3	CD14-CD19-/CD3+/CXCR3+/CD8+CD4–/RA+CCR7-TEMRA	0.06077812828601472	T	D14 Imm3	S078	Protected	D070	IMRAS-057-078	CD8+ T	CD8+ T: CXCR3+RA+CCR7-TEMRA
48: Protected-IMRAS-078 D14 Imm3	CD14-CD19-/CD3+/CXCR3+/CD8+CD4–/RA+CCR7-TEMRA	0.06077812828601472	T	D14 Imm3	S078	Protected	D070	IMRAS-057-078	CD8+ TEMRA	CD8+ TEMRA: CXCR3+RA+CCR7-
48: Protected-IMRAS-078 D14 Imm3	CD14-CD19-/CD3+/CXCR3+/CD8+CD4–/RA-CCR7+Tcm	1.5347003154574133	T	D14 Imm3	S078	Protected	D070	IMRAS-057-078	CD8+ T	CD8+ T: CXCR3+RA-CCR7+Tcm
48: Protected-IMRAS-078 D14 Imm3	CD14-CD19-/CD3+/CXCR3+/CD8+CD4–/RA-CCR7+Tcm	1.5347003154574133	T	D14 Imm3	S078	Protected	D070	IMRAS-057-078	CD8+ Tcm	CD8+ Tcm: CXCR3+RA-CCR7+
48: Protected-IMRAS-078 D14 Imm3	CD14-CD19-/CD3+/CXCR3+/CD8+CD4–/RA-CCR7-Tem	0.2117770767613039	T	D14 Imm3	S078	Protected	D070	IMRAS-057-078	CD8+ T	CD8+ T: CXCR3+RA-CCR7-Tem
48: Protected-IMRAS-078 D14 Imm3	CD14-CD19-/CD3+/CXCR3+/CD8+CD4–/RA-CCR7-Tem	0.2117770767613039	T	D14 Imm3	S078	Protected	D070	IMRAS-057-078	CD8+ Tem	CD8+ Tem: CXCR3+RA-CCR7-
48: Protected-IMRAS-078 D14 Imm3	CD14-CD19-/CD3+/CXCR6+/CD8–CD4+	1.306098843322818	T	D14 Imm3	S078	Protected	D070	IMRAS-057-078	CD4+ T	CD4+ T: CXCR6+
48: Protected-IMRAS-078 D14 Imm3	CD14-CD19-/CD3+/CXCR6+/CD8–CD4+/RA+CCR7-TEMRA	0.012933753943217666	T	D14 Imm3	S078	Protected	D070	IMRAS-057-078	CD4+ T	CD4+ T: CXCR6+RA+CCR7-TEMRA
48: Protected-IMRAS-078 D14 Imm3	CD14-CD19-/CD3+/CXCR6+/CD8–CD4+/RA+CCR7-TEMRA	0.012933753943217666	T	D14 Imm3	S078	Protected	D070	IMRAS-057-078	CD4+ TEMRA	CD4+ TEMRA: CXCR6+RA+CCR7-
48: Protected-IMRAS-078 D14 Imm3	CD14-CD19-/CD3+/CXCR6+/CD8–CD4+/RA+CCR7+naive	0.17066246056782333	T	D14 Imm3	S078	Protected	D070	IMRAS-057-078	CD4+ T	CD4+ T: CXCR6+RA+CCR7+naive
48: Protected-IMRAS-078 D14 Imm3	CD14-CD19-/CD3+/CXCR6+/CD8–CD4+/RA+CCR7+naive	0.17066246056782333	T	D14 Imm3	S078	Protected	D070	IMRAS-057-078	CD4+ T naive	CD4+ T naive: CXCR6+RA+CCR7+
48: Protected-IMRAS-078 D14 Imm3	CD14-CD19-/CD3+/CXCR6+/CD8–CD4+/RA-CCR7+Tcm	0.48264984227129337	T	D14 Imm3	S078	Protected	D070	IMRAS-057-078	CD4+ T	CD4+ T: CXCR6+RA-CCR7+Tcm
48: Protected-IMRAS-078 D14 Imm3	CD14-CD19-/CD3+/CXCR6+/CD8–CD4+/RA-CCR7+Tcm	0.48264984227129337	T	D14 Imm3	S078	Protected	D070	IMRAS-057-078	CD4+ Tcm	CD4+ Tcm: CXCR6+RA-CCR7+
48: Protected-IMRAS-078 D14 Imm3	CD14-CD19-/CD3+/CXCR6+/CD8–CD4+/RA-CCR7-Tem	0.6376445846477392	T	D14 Imm3	S078	Protected	D070	IMRAS-057-078	CD4+ T	CD4+ T: CXCR6+RA-CCR7-Tem
48: Protected-IMRAS-078 D14 Imm3	CD14-CD19-/CD3+/CXCR6+/CD8–CD4+/RA-CCR7-Tem	0.6376445846477392	T	D14 Imm3	S078	Protected	D070	IMRAS-057-078	CD4+ Tem	CD4+ Tem: CXCR6+RA-CCR7-
48: Protected-IMRAS-078 D14 Imm3	CD14-CD19-/CD3+/CXCR6+/CD8+CD4–	0.8348054679284963	T	D14 Imm3	S078	Protected	D070	IMRAS-057-078	CD8+ T	CD8+ T: CXCR6+
48: Protected-IMRAS-078 D14 Imm3	CD14-CD19-/CD3+/CXCR6+/CD8+CD4–/CD69+CD38+	0.014826498422712935	T	D14 Imm3	S078	Protected	D070	IMRAS-057-078	CD8+ T	CD8+ T: CXCR6+CD69+CD38+
48: Protected-IMRAS-078 D14 Imm3	CD14-CD19-/CD3+/CXCR6+/CD8+CD4–/CD69+CD38-	0.029442691903259727	T	D14 Imm3	S078	Protected	D070	IMRAS-057-078	CD8+ T	CD8+ T: CXCR6+CD69+CD38-
48: Protected-IMRAS-078 D14 Imm3	CD14-CD19-/CD3+/CXCR6+/CD8+CD4–/CD69-CD38+	0.11356466876971609	T	D14 Imm3	S078	Protected	D070	IMRAS-057-078	CD8+ T	CD8+ T: CXCR6+CD69-CD38+
48: Protected-IMRAS-078 D14 Imm3	CD14-CD19-/CD3+/CXCR6+/CD8+CD4–/CD69-CD38-	0.6769716088328076	T	D14 Imm3	S078	Protected	D070	IMRAS-057-078	CD8+ T	CD8+ T: CXCR6+CD69-CD38-
48: Protected-IMRAS-078 D14 Imm3	CD14-CD19-/CD3+/CXCR6+/CD8+CD4–/ki67+PD1+	0.013459516298633017	T	D14 Imm3	S078	Protected	D070	IMRAS-057-078	CD8+ T	CD8+ T: CXCR6+ki67+PD1+
48: Protected-IMRAS-078 D14 Imm3	CD14-CD19-/CD3+/CXCR6+/CD8+CD4–/ki67+PD1-	0.006519453207150368	T	D14 Imm3	S078	Protected	D070	IMRAS-057-078	CD8+ T	CD8+ T: CXCR6+ki67+PD1-
48: Protected-IMRAS-078 D14 Imm3	CD14-CD19-/CD3+/CXCR6+/CD8+CD4–/ki67-PD1+	0.5181913774973712	T	D14 Imm3	S078	Protected	D070	IMRAS-057-078	CD8+ T	CD8+ T: CXCR6+ki67-PD1+
48: Protected-IMRAS-078 D14 Imm3	CD14-CD19-/CD3+/CXCR6+/CD8+CD4–/ki67-PD1-	0.2966351209253417	T	D14 Imm3	S078	Protected	D070	IMRAS-057-078	CD8+ T	CD8+ T: CXCR6+ki67-PD1-
48: Protected-IMRAS-078 D14 Imm3	CD14-CD19-/CD3+/CXCR6+/CD8+CD4–/RA+CCR7+naive	0.11093585699263933	T	D14 Imm3	S078	Protected	D070	IMRAS-057-078	CD8+ T	CD8+ T: CXCR6+RA+CCR7+naive
48: Protected-IMRAS-078 D14 Imm3	CD14-CD19-/CD3+/CXCR6+/CD8+CD4–/RA+CCR7+naive	0.11093585699263933	T	D14 Imm3	S078	Protected	D070	IMRAS-057-078	CD8+ T naive	CD8+ T naive: CXCR6+RA+CCR7+
48: Protected-IMRAS-078 D14 Imm3	CD14-CD19-/CD3+/CXCR6+/CD8+CD4–/RA+CCR7-TEMRA	0.06309148264984227	T	D14 Imm3	S078	Protected	D070	IMRAS-057-078	CD8+ T	CD8+ T: CXCR6+RA+CCR7-TEMRA
48: Protected-IMRAS-078 D14 Imm3	CD14-CD19-/CD3+/CXCR6+/CD8+CD4–/RA+CCR7-TEMRA	0.06309148264984227	T	D14 Imm3	S078	Protected	D070	IMRAS-057-078	CD8+ TEMRA	CD8+ TEMRA: CXCR6+RA+CCR7-
48: Protected-IMRAS-078 D14 Imm3	CD14-CD19-/CD3+/CXCR6+/CD8+CD4–/RA-CCR7+Tcm	0.14006309148264984	T	D14 Imm3	S078	Protected	D070	IMRAS-057-078	CD8+ T	CD8+ T: CXCR6+RA-CCR7+Tcm
48: Protected-IMRAS-078 D14 Imm3	CD14-CD19-/CD3+/CXCR6+/CD8+CD4–/RA-CCR7+Tcm	0.14006309148264984	T	D14 Imm3	S078	Protected	D070	IMRAS-057-078	CD8+ Tcm	CD8+ Tcm: CXCR6+RA-CCR7+
48: Protected-IMRAS-078 D14 Imm3	CD14-CD19-/CD3+/CXCR6+/CD8+CD4–/RA-CCR7-Tem	0.5184016824395373	T	D14 Imm3	S078	Protected	D070	IMRAS-057-078	CD8+ T	CD8+ T: CXCR6+RA-CCR7-Tem
48: Protected-IMRAS-078 D14 Imm3	CD14-CD19-/CD3+/CXCR6+/CD8+CD4–/RA-CCR7-Tem	0.5184016824395373	T	D14 Imm3	S078	Protected	D070	IMRAS-057-078	CD8+ Tem	CD8+ Tem: CXCR6+RA-CCR7-
48: Protected-IMRAS-078 D14 Imm3	CD14-CD19-/CD3+/CD38–HLA DR+/CD8–CD4+	0.20504731861198738	T	D14 Imm3	S078	Protected	D070	IMRAS-057-078	CD4+ T	CD4+ T: CD38–HLADR+
48: Protected-IMRAS-078 D14 Imm3	CD14-CD19-/CD3+/CD38–HLA DR+/CD8–CD4+/RA+CCR7+naive	0.01177707676130389	T	D14 Imm3	S078	Protected	D070	IMRAS-057-078	CD4+ T	CD4+ T: CD38–HLADR+RA+CCR7+naive
48: Protected-IMRAS-078 D14 Imm3	CD14-CD19-/CD3+/CD38–HLA DR+/CD8–CD4+/RA+CCR7+naive	0.01177707676130389	T	D14 Imm3	S078	Protected	D070	IMRAS-057-078	CD4+ T naive	CD4+ T naive: CD38–HLADR+RA+CCR7+
48: Protected-IMRAS-078 D14 Imm3	CD14-CD19-/CD3+/CD38–HLA DR+/CD8–CD4+/RA+CCR7-TEMRA	0.0031545741324921135	T	D14 Imm3	S078	Protected	D070	IMRAS-057-078	CD4+ T	CD4+ T: CD38–HLADR+RA+CCR7-TEMRA
48: Protected-IMRAS-078 D14 Imm3	CD14-CD19-/CD3+/CD38–HLA DR+/CD8–CD4+/RA+CCR7-TEMRA	0.0031545741324921135	T	D14 Imm3	S078	Protected	D070	IMRAS-057-078	CD4+ TEMRA	CD4+ TEMRA: CD38–HLADR+RA+CCR7-
48: Protected-IMRAS-078 D14 Imm3	CD14-CD19-/CD3+/CD38–HLA DR+/CD8–CD4+/RA-CCR7+Tcm	0.09158780231335437	T	D14 Imm3	S078	Protected	D070	IMRAS-057-078	CD4+ T	CD4+ T: CD38–HLADR+RA-CCR7+Tcm
48: Protected-IMRAS-078 D14 Imm3	CD14-CD19-/CD3+/CD38–HLA DR+/CD8–CD4+/RA-CCR7+Tcm	0.09158780231335437	T	D14 Imm3	S078	Protected	D070	IMRAS-057-078	CD4+ Tcm	CD4+ Tcm: CD38–HLADR+RA-CCR7+
48: Protected-IMRAS-078 D14 Imm3	CD14-CD19-/CD3+/CD38–HLA DR+/CD8–CD4+/RA-CCR7-Tem	0.09810725552050473	T	D14 Imm3	S078	Protected	D070	IMRAS-057-078	CD4+ T	CD4+ T: CD38–HLADR+RA-CCR7-Tem
48: Protected-IMRAS-078 D14 Imm3	CD14-CD19-/CD3+/CD38–HLA DR+/CD8–CD4+/RA-CCR7-Tem	0.09810725552050473	T	D14 Imm3	S078	Protected	D070	IMRAS-057-078	CD4+ Tem	CD4+ Tem: CD38–HLADR+RA-CCR7-
48: Protected-IMRAS-078 D14 Imm3	CD14-CD19-/CD3+/CD38–HLA DR+/CD8+CD4–	0.031650893796004206	T	D14 Imm3	S078	Protected	D070	IMRAS-057-078	CD8+ T	CD8+ T: CD38–HLADR+
48: Protected-IMRAS-078 D14 Imm3	CD14-CD19-/CD3+/CD38–HLA DR+/CD8+CD4–/RA+CCR7+naive	0.008727655099894847	T	D14 Imm3	S078	Protected	D070	IMRAS-057-078	CD8+ T	CD8+ T: CD38–HLADR+RA+CCR7+naive
48: Protected-IMRAS-078 D14 Imm3	CD14-CD19-/CD3+/CD38–HLA DR+/CD8+CD4–/RA+CCR7+naive	0.008727655099894847	T	D14 Imm3	S078	Protected	D070	IMRAS-057-078	CD8+ T naive	CD8+ T naive: CD38–HLADR+RA+CCR7+
48: Protected-IMRAS-078 D14 Imm3	CD14-CD19-/CD3+/CD38–HLA DR+/CD8+CD4–/RA+CCR7-TEMRA	0.002103049421661409	T	D14 Imm3	S078	Protected	D070	IMRAS-057-078	CD8+ T	CD8+ T: CD38–HLADR+RA+CCR7-TEMRA
48: Protected-IMRAS-078 D14 Imm3	CD14-CD19-/CD3+/CD38–HLA DR+/CD8+CD4–/RA+CCR7-TEMRA	0.002103049421661409	T	D14 Imm3	S078	Protected	D070	IMRAS-057-078	CD8+ TEMRA	CD8+ TEMRA: CD38–HLADR+RA+CCR7-
48: Protected-IMRAS-078 D14 Imm3	CD14-CD19-/CD3+/CD38–HLA DR+/CD8+CD4–/RA-CCR7+Tcm	0.00935856992639327	T	D14 Imm3	S078	Protected	D070	IMRAS-057-078	CD8+ T	CD8+ T: CD38–HLADR+RA-CCR7+Tcm
48: Protected-IMRAS-078 D14 Imm3	CD14-CD19-/CD3+/CD38–HLA DR+/CD8+CD4–/RA-CCR7+Tcm	0.00935856992639327	T	D14 Imm3	S078	Protected	D070	IMRAS-057-078	CD8+ Tcm	CD8+ Tcm: CD38–HLADR+RA-CCR7+
48: Protected-IMRAS-078 D14 Imm3	CD14-CD19-/CD3+/CD38–HLA DR+/CD8+CD4–/RA-CCR7-Tem	0.01146161934805468	T	D14 Imm3	S078	Protected	D070	IMRAS-057-078	CD8+ T	CD8+ T: CD38–HLADR+RA-CCR7-Tem
48: Protected-IMRAS-078 D14 Imm3	CD14-CD19-/CD3+/CD38–HLA DR+/CD8+CD4–/RA-CCR7-Tem	0.01146161934805468	T	D14 Imm3	S078	Protected	D070	IMRAS-057-078	CD8+ Tem	CD8+ Tem: CD38–HLADR+RA-CCR7-
48: Protected-IMRAS-078 D14 Imm3	CD14-CD19-/CD3+/CD38 +HLA DR +/CD8–CD4+	0.2719242902208202	T	D14 Imm3	S078	Protected	D070	IMRAS-057-078	CD4+ T	CD4+ T: CD38+HLADR+
48: Protected-IMRAS-078 D14 Imm3	CD14-CD19-/CD3+/CD38 +HLA DR +/CD8–CD4+/RA+CCR7+naive	0.1007360672975815	T	D14 Imm3	S078	Protected	D070	IMRAS-057-078	CD4+ T	CD4+ T: CD38+HLADR+RA+CCR7+naive
48: Protected-IMRAS-078 D14 Imm3	CD14-CD19-/CD3+/CD38 +HLA DR +/CD8–CD4+/RA+CCR7+naive	0.1007360672975815	T	D14 Imm3	S078	Protected	D070	IMRAS-057-078	CD4+ T naive	CD4+ T naive: CD38+HLADR+RA+CCR7+
48: Protected-IMRAS-078 D14 Imm3	CD14-CD19-/CD3+/CD38 +HLA DR +/CD8–CD4+/RA+CCR7-TEMRA	0.00231335436382755	T	D14 Imm3	S078	Protected	D070	IMRAS-057-078	CD4+ T	CD4+ T: CD38+HLADR+RA+CCR7-TEMRA
48: Protected-IMRAS-078 D14 Imm3	CD14-CD19-/CD3+/CD38 +HLA DR +/CD8–CD4+/RA+CCR7-TEMRA	0.00231335436382755	T	D14 Imm3	S078	Protected	D070	IMRAS-057-078	CD4+ TEMRA	CD4+ TEMRA: CD38+HLADR+RA+CCR7-
48: Protected-IMRAS-078 D14 Imm3	CD14-CD19-/CD3+/CD38 +HLA DR +/CD8–CD4+/RA-CCR7+Tcm	0.12092534174553102	T	D14 Imm3	S078	Protected	D070	IMRAS-057-078	CD4+ T	CD4+ T: CD38+HLADR+RA-CCR7+Tcm
48: Protected-IMRAS-078 D14 Imm3	CD14-CD19-/CD3+/CD38 +HLA DR +/CD8–CD4+/RA-CCR7+Tcm	0.12092534174553102	T	D14 Imm3	S078	Protected	D070	IMRAS-057-078	CD4+ Tcm	CD4+ Tcm: CD38+HLADR+RA-CCR7+
48: Protected-IMRAS-078 D14 Imm3	CD14-CD19-/CD3+/CD38 +HLA DR +/CD8–CD4+/RA-CCR7-Tem	0.047528916929547846	T	D14 Imm3	S078	Protected	D070	IMRAS-057-078	CD4+ T	CD4+ T: CD38+HLADR+RA-CCR7-Tem
48: Protected-IMRAS-078 D14 Imm3	CD14-CD19-/CD3+/CD38 +HLA DR +/CD8–CD4+/RA-CCR7-Tem	0.047528916929547846	T	D14 Imm3	S078	Protected	D070	IMRAS-057-078	CD4+ Tem	CD4+ Tem: CD38+HLADR+RA-CCR7-
48: Protected-IMRAS-078 D14 Imm3	CD14-CD19-/CD3+/CD38 +HLA DR +/CD8+CD4–	0.06635120925341746	T	D14 Imm3	S078	Protected	D070	IMRAS-057-078	CD8+ T	CD8+ T: CD38+HLADR+
48: Protected-IMRAS-078 D14 Imm3	CD14-CD19-/CD3+/CD38 +HLA DR +/CD8+CD4–/RA+CCR7+naive	0.03564668769716088	T	D14 Imm3	S078	Protected	D070	IMRAS-057-078	CD8+ T	CD8+ T: CD38+HLADR+RA+CCR7+naive
48: Protected-IMRAS-078 D14 Imm3	CD14-CD19-/CD3+/CD38 +HLA DR +/CD8+CD4–/RA+CCR7+naive	0.03564668769716088	T	D14 Imm3	S078	Protected	D070	IMRAS-057-078	CD8+ T naive	CD8+ T naive: CD38+HLADR+RA+CCR7+
48: Protected-IMRAS-078 D14 Imm3	CD14-CD19-/CD3+/CD38 +HLA DR +/CD8+CD4–/RA+CCR7-TEMRA	0.0017875920084121978	T	D14 Imm3	S078	Protected	D070	IMRAS-057-078	CD8+ T	CD8+ T: CD38+HLADR+RA+CCR7-TEMRA
48: Protected-IMRAS-078 D14 Imm3	CD14-CD19-/CD3+/CD38 +HLA DR +/CD8+CD4–/RA+CCR7-TEMRA	0.0017875920084121978	T	D14 Imm3	S078	Protected	D070	IMRAS-057-078	CD8+ TEMRA	CD8+ TEMRA: CD38+HLADR+RA+CCR7-
48: Protected-IMRAS-078 D14 Imm3	CD14-CD19-/CD3+/CD38 +HLA DR +/CD8+CD4–/RA-CCR7+Tcm	0.015457413249211356	T	D14 Imm3	S078	Protected	D070	IMRAS-057-078	CD8+ T	CD8+ T: CD38+HLADR+RA-CCR7+Tcm
48: Protected-IMRAS-078 D14 Imm3	CD14-CD19-/CD3+/CD38 +HLA DR +/CD8+CD4–/RA-CCR7+Tcm	0.015457413249211356	T	D14 Imm3	S078	Protected	D070	IMRAS-057-078	CD8+ Tcm	CD8+ Tcm: CD38+HLADR+RA-CCR7+
48: Protected-IMRAS-078 D14 Imm3	CD14-CD19-/CD3+/CD38 +HLA DR +/CD8+CD4–/RA-CCR7-Tem	0.013459516298633017	T	D14 Imm3	S078	Protected	D070	IMRAS-057-078	CD8+ T	CD8+ T: CD38+HLADR+RA-CCR7-Tem
48: Protected-IMRAS-078 D14 Imm3	CD14-CD19-/CD3+/CD38 +HLA DR +/CD8+CD4–/RA-CCR7-Tem	0.013459516298633017	T	D14 Imm3	S078	Protected	D070	IMRAS-057-078	CD8+ Tem	CD8+ Tem: CD38+HLADR+RA-CCR7-
48: Protected-IMRAS-078 D14 Imm3	CD14-CD19-/CD3+/CD38+HLA DR–/CD8–CD4+	20.2944269190326	T	D14 Imm3	S078	Protected	D070	IMRAS-057-078	CD4+ T	CD4+ T: CD38+HLADR–
48: Protected-IMRAS-078 D14 Imm3	CD14-CD19-/CD3+/CD38+HLA DR–/CD8–CD4+/RA+CCR7+naive	14.721345951629864	T	D14 Imm3	S078	Protected	D070	IMRAS-057-078	CD4+ T	CD4+ T: CD38+HLADR–RA+CCR7+naive
48: Protected-IMRAS-078 D14 Imm3	CD14-CD19-/CD3+/CD38+HLA DR–/CD8–CD4+/RA+CCR7+naive	14.721345951629864	T	D14 Imm3	S078	Protected	D070	IMRAS-057-078	CD4+ T naive	CD4+ T naive: CD38+HLADR–RA+CCR7+
48: Protected-IMRAS-078 D14 Imm3	CD14-CD19-/CD3+/CD38+HLA DR–/CD8–CD4+/RA+CCR7-TEMRA	0.029127234490010517	T	D14 Imm3	S078	Protected	D070	IMRAS-057-078	CD4+ T	CD4+ T: CD38+HLADR–RA+CCR7-TEMRA
48: Protected-IMRAS-078 D14 Imm3	CD14-CD19-/CD3+/CD38+HLA DR–/CD8–CD4+/RA+CCR7-TEMRA	0.029127234490010517	T	D14 Imm3	S078	Protected	D070	IMRAS-057-078	CD4+ TEMRA	CD4+ TEMRA: CD38+HLADR–RA+CCR7-
48: Protected-IMRAS-078 D14 Imm3	CD14-CD19-/CD3+/CD38+HLA DR–/CD8–CD4+/RA-CCR7+Tcm	5.089064143007361	T	D14 Imm3	S078	Protected	D070	IMRAS-057-078	CD4+ T	CD4+ T: CD38+HLADR–RA-CCR7+Tcm
48: Protected-IMRAS-078 D14 Imm3	CD14-CD19-/CD3+/CD38+HLA DR–/CD8–CD4+/RA-CCR7+Tcm	5.089064143007361	T	D14 Imm3	S078	Protected	D070	IMRAS-057-078	CD4+ Tcm	CD4+ Tcm: CD38+HLADR–RA-CCR7+
48: Protected-IMRAS-078 D14 Imm3	CD14-CD19-/CD3+/CD38+HLA DR–/CD8–CD4+/RA-CCR7-Tem	0.25036803364879073	T	D14 Imm3	S078	Protected	D070	IMRAS-057-078	CD4+ T	CD4+ T: CD38+HLADR–RA-CCR7-Tem
48: Protected-IMRAS-078 D14 Imm3	CD14-CD19-/CD3+/CD38+HLA DR–/CD8–CD4+/RA-CCR7-Tem	0.25036803364879073	T	D14 Imm3	S078	Protected	D070	IMRAS-057-078	CD4+ Tem	CD4+ Tem: CD38+HLADR–RA-CCR7-
48: Protected-IMRAS-078 D14 Imm3	CD14-CD19-/CD3+/CD38+HLA DR–/CD8+CD4–	5.978128286014721	T	D14 Imm3	S078	Protected	D070	IMRAS-057-078	CD8+ T	CD8+ T: CD38+HLADR–
48: Protected-IMRAS-078 D14 Imm3	CD14-CD19-/CD3+/CD38+HLA DR–/CD8+CD4–/RA+CCR7+naive	5.525236593059937	T	D14 Imm3	S078	Protected	D070	IMRAS-057-078	CD8+ T	CD8+ T: CD38+HLADR–RA+CCR7+naive
48: Protected-IMRAS-078 D14 Imm3	CD14-CD19-/CD3+/CD38+HLA DR–/CD8+CD4–/RA+CCR7+naive	5.525236593059937	T	D14 Imm3	S078	Protected	D070	IMRAS-057-078	CD8+ T naive	CD8+ T naive: CD38+HLADR–RA+CCR7+
48: Protected-IMRAS-078 D14 Imm3	CD14-CD19-/CD3+/CD38+HLA DR–/CD8+CD4–/RA+CCR7-TEMRA	0.0555205047318612	T	D14 Imm3	S078	Protected	D070	IMRAS-057-078	CD8+ T	CD8+ T: CD38+HLADR–RA+CCR7-TEMRA
48: Protected-IMRAS-078 D14 Imm3	CD14-CD19-/CD3+/CD38+HLA DR–/CD8+CD4–/RA+CCR7-TEMRA	0.0555205047318612	T	D14 Imm3	S078	Protected	D070	IMRAS-057-078	CD8+ TEMRA	CD8+ TEMRA: CD38+HLADR–RA+CCR7-
48: Protected-IMRAS-078 D14 Imm3	CD14-CD19-/CD3+/CD38+HLA DR–/CD8+CD4–/RA-CCR7+Tcm	0.2960042060988433	T	D14 Imm3	S078	Protected	D070	IMRAS-057-078	CD8+ T	CD8+ T: CD38+HLADR–RA-CCR7+Tcm
48: Protected-IMRAS-078 D14 Imm3	CD14-CD19-/CD3+/CD38+HLA DR–/CD8+CD4–/RA-CCR7+Tcm	0.2960042060988433	T	D14 Imm3	S078	Protected	D070	IMRAS-057-078	CD8+ Tcm	CD8+ Tcm: CD38+HLADR–RA-CCR7+
48: Protected-IMRAS-078 D14 Imm3	CD14-CD19-/CD3+/CD38+HLA DR–/CD8+CD4–/RA-CCR7-Tem	0.09474237644584647	T	D14 Imm3	S078	Protected	D070	IMRAS-057-078	CD8+ T	CD8+ T: CD38+HLADR–RA-CCR7-Tem
48: Protected-IMRAS-078 D14 Imm3	CD14-CD19-/CD3+/CD38+HLA DR–/CD8+CD4–/RA-CCR7-Tem	0.09474237644584647	T	D14 Imm3	S078	Protected	D070	IMRAS-057-078	CD8+ Tem	CD8+ Tem: CD38+HLADR–RA-CCR7-
48: Protected-IMRAS-078 D14 Imm3	CD14-CD19-/CD3+/CD38– HLA DR–/CD8–CD4+	13.774973711882229	T	D14 Imm3	S078	Protected	D070	IMRAS-057-078	CD4+ T	CD4+ T: CD38–HLADR–
48: Protected-IMRAS-078 D14 Imm3	CD14-CD19-/CD3+/CD38– HLA DR–/CD8–CD4+/RA+CCR7+naive	1.316719242902208	T	D14 Imm3	S078	Protected	D070	IMRAS-057-078	CD4+ T	CD4+ T: CD38–HLADR–RA+CCR7+naive
48: Protected-IMRAS-078 D14 Imm3	CD14-CD19-/CD3+/CD38– HLA DR–/CD8–CD4+/RA+CCR7+naive	1.316719242902208	T	D14 Imm3	S078	Protected	D070	IMRAS-057-078	CD4+ T naive	CD4+ T naive: CD38–HLADR–RA+CCR7+
48: Protected-IMRAS-078 D14 Imm3	CD14-CD19-/CD3+/CD38– HLA DR–/CD8–CD4+/RA+CCR7-TEMRA	0.01871713985278654	T	D14 Imm3	S078	Protected	D070	IMRAS-057-078	CD4+ T	CD4+ T: CD38–HLADR–RA+CCR7-TEMRA
48: Protected-IMRAS-078 D14 Imm3	CD14-CD19-/CD3+/CD38– HLA DR–/CD8–CD4+/RA+CCR7-TEMRA	0.01871713985278654	T	D14 Imm3	S078	Protected	D070	IMRAS-057-078	CD4+ TEMRA	CD4+ TEMRA: CD38–HLADR–RA+CCR7-
48: Protected-IMRAS-078 D14 Imm3	CD14-CD19-/CD3+/CD38– HLA DR–/CD8–CD4+/RA-CCR7+Tcm	9.460778128286014	T	D14 Imm3	S078	Protected	D070	IMRAS-057-078	CD4+ T	CD4+ T: CD38–HLADR–RA-CCR7+Tcm
48: Protected-IMRAS-078 D14 Imm3	CD14-CD19-/CD3+/CD38– HLA DR–/CD8–CD4+/RA-CCR7+Tcm	9.460778128286014	T	D14 Imm3	S078	Protected	D070	IMRAS-057-078	CD4+ Tcm	CD4+ Tcm: CD38–HLADR–RA-CCR7+
48: Protected-IMRAS-078 D14 Imm3	CD14-CD19-/CD3+/CD38– HLA DR–/CD8–CD4+/RA-CCR7-Tem	2.960988433228181	T	D14 Imm3	S078	Protected	D070	IMRAS-057-078	CD4+ T	CD4+ T: CD38–HLADR–RA-CCR7-Tem
48: Protected-IMRAS-078 D14 Imm3	CD14-CD19-/CD3+/CD38– HLA DR–/CD8–CD4+/RA-CCR7-Tem	2.960988433228181	T	D14 Imm3	S078	Protected	D070	IMRAS-057-078	CD4+ Tem	CD4+ Tem: CD38–HLADR–RA-CCR7-
48: Protected-IMRAS-078 D14 Imm3	CD14-CD19-/CD3+/CD38– HLA DR–/CD8+CD4–	8.249947423764459	T	D14 Imm3	S078	Protected	D070	IMRAS-057-078	CD8+ T	CD8+ T: CD38–HLADR–
48: Protected-IMRAS-078 D14 Imm3	CD14-CD19-/CD3+/CD38– HLA DR–/CD8+CD4–/RA+CCR7+naive	4.077076761303891	T	D14 Imm3	S078	Protected	D070	IMRAS-057-078	CD8+ T	CD8+ T: CD38–HLADR–RA+CCR7+naive
48: Protected-IMRAS-078 D14 Imm3	CD14-CD19-/CD3+/CD38– HLA DR–/CD8+CD4–/RA+CCR7+naive	4.077076761303891	T	D14 Imm3	S078	Protected	D070	IMRAS-057-078	CD8+ T naive	CD8+ T naive: CD38–HLADR–RA+CCR7+
48: Protected-IMRAS-078 D14 Imm3	CD14-CD19-/CD3+/CD38– HLA DR–/CD8+CD4–/RA+CCR7-TEMRA	0.3132492113564669	T	D14 Imm3	S078	Protected	D070	IMRAS-057-078	CD8+ T	CD8+ T: CD38–HLADR–RA+CCR7-TEMRA
48: Protected-IMRAS-078 D14 Imm3	CD14-CD19-/CD3+/CD38– HLA DR–/CD8+CD4–/RA+CCR7-TEMRA	0.3132492113564669	T	D14 Imm3	S078	Protected	D070	IMRAS-057-078	CD8+ TEMRA	CD8+ TEMRA: CD38–HLADR–RA+CCR7-
48: Protected-IMRAS-078 D14 Imm3	CD14-CD19-/CD3+/CD38– HLA DR–/CD8+CD4–/RA-CCR7+Tcm	2.41608832807571	T	D14 Imm3	S078	Protected	D070	IMRAS-057-078	CD8+ T	CD8+ T: CD38–HLADR–RA-CCR7+Tcm
48: Protected-IMRAS-078 D14 Imm3	CD14-CD19-/CD3+/CD38– HLA DR–/CD8+CD4–/RA-CCR7+Tcm	2.41608832807571	T	D14 Imm3	S078	Protected	D070	IMRAS-057-078	CD8+ Tcm	CD8+ Tcm: CD38–HLADR–RA-CCR7+
48: Protected-IMRAS-078 D14 Imm3	CD14-CD19-/CD3+/CD38– HLA DR–/CD8+CD4–/RA-CCR7-Tem	1.414931650893796	T	D14 Imm3	S078	Protected	D070	IMRAS-057-078	CD8+ T	CD8+ T: CD38–HLADR–RA-CCR7-Tem
48: Protected-IMRAS-078 D14 Imm3	CD14-CD19-/CD3+/CD38– HLA DR–/CD8+CD4–/RA-CCR7-Tem	1.414931650893796	T	D14 Imm3	S078	Protected	D070	IMRAS-057-078	CD8+ Tem	CD8+ Tem: CD38–HLADR–RA-CCR7-
48: Protected-IMRAS-078 D14 Imm3	CD14-CD19-/CD3+/CD56+/CD8–CD4+	0.6184016824395373	T	D14 Imm3	S078	Protected	D070	IMRAS-057-078	CD4+ T	CD4+ T: CD56+
48: Protected-IMRAS-078 D14 Imm3	CD14-CD19-/CD3+/CD56+/CD8+CD4–	0.3878023133543638	T	D14 Imm3	S078	Protected	D070	IMRAS-057-078	CD8+ T	CD8+ T: CD56+
48: Protected-IMRAS-078 D14 Imm3	CD14-CD19-/CD3+/CTLA4-HLA DR+/CD8–CD4+	0.24942166140904312	T	D14 Imm3	S078	Protected	D070	IMRAS-057-078	CD4+ T	CD4+ T: CTLA4-HLADR+
48: Protected-IMRAS-078 D14 Imm3	CD14-CD19-/CD3+/CTLA4-HLA DR+/CD8–CD4+/RA+CCR7+naive	0.0907465825446898	T	D14 Imm3	S078	Protected	D070	IMRAS-057-078	CD4+ T	CD4+ T: CTLA4-HLADR+RA+CCR7+naive
48: Protected-IMRAS-078 D14 Imm3	CD14-CD19-/CD3+/CTLA4-HLA DR+/CD8–CD4+/RA+CCR7+naive	0.0907465825446898	T	D14 Imm3	S078	Protected	D070	IMRAS-057-078	CD4+ T naive	CD4+ T naive: CTLA4-HLADR+RA+CCR7+
48: Protected-IMRAS-078 D14 Imm3	CD14-CD19-/CD3+/CTLA4-HLA DR+/CD8–CD4+/RA+CCR7-TEMRA	0.0038906414300736067	T	D14 Imm3	S078	Protected	D070	IMRAS-057-078	CD4+ T	CD4+ T: CTLA4-HLADR+RA+CCR7-TEMRA
48: Protected-IMRAS-078 D14 Imm3	CD14-CD19-/CD3+/CTLA4-HLA DR+/CD8–CD4+/RA+CCR7-TEMRA	0.0038906414300736067	T	D14 Imm3	S078	Protected	D070	IMRAS-057-078	CD4+ TEMRA	CD4+ TEMRA: CTLA4-HLADR+RA+CCR7-
48: Protected-IMRAS-078 D14 Imm3	CD14-CD19-/CD3+/CTLA4-HLA DR+/CD8–CD4+/RA-CCR7+Tcm	0.09369085173501578	T	D14 Imm3	S078	Protected	D070	IMRAS-057-078	CD4+ T	CD4+ T: CTLA4-HLADR+RA-CCR7+Tcm
48: Protected-IMRAS-078 D14 Imm3	CD14-CD19-/CD3+/CTLA4-HLA DR+/CD8–CD4+/RA-CCR7+Tcm	0.09369085173501578	T	D14 Imm3	S078	Protected	D070	IMRAS-057-078	CD4+ Tcm	CD4+ Tcm: CTLA4-HLADR+RA-CCR7+
48: Protected-IMRAS-078 D14 Imm3	CD14-CD19-/CD3+/CTLA4-HLA DR+/CD8–CD4+/RA-CCR7-Tem	0.06025236593059937	T	D14 Imm3	S078	Protected	D070	IMRAS-057-078	CD4+ T	CD4+ T: CTLA4-HLADR+RA-CCR7-Tem
48: Protected-IMRAS-078 D14 Imm3	CD14-CD19-/CD3+/CTLA4-HLA DR+/CD8–CD4+/RA-CCR7-Tem	0.06025236593059937	T	D14 Imm3	S078	Protected	D070	IMRAS-057-078	CD4+ Tem	CD4+ Tem: CTLA4-HLADR+RA-CCR7-
48: Protected-IMRAS-078 D14 Imm3	CD14-CD19-/CD3+/CTLA4-HLA DR+/CD8+CD4–	0.08380651945320715	T	D14 Imm3	S078	Protected	D070	IMRAS-057-078	CD8+ T	CD8+ T: CTLA4-HLADR+
48: Protected-IMRAS-078 D14 Imm3	CD14-CD19-/CD3+/CTLA4-HLA DR+/CD8+CD4–/RA+CCR7+naive	0.038485804416403785	T	D14 Imm3	S078	Protected	D070	IMRAS-057-078	CD8+ T	CD8+ T: CTLA4-HLADR+RA+CCR7+naive
48: Protected-IMRAS-078 D14 Imm3	CD14-CD19-/CD3+/CTLA4-HLA DR+/CD8+CD4–/RA+CCR7+naive	0.038485804416403785	T	D14 Imm3	S078	Protected	D070	IMRAS-057-078	CD8+ T naive	CD8+ T naive: CTLA4-HLADR+RA+CCR7+
48: Protected-IMRAS-078 D14 Imm3	CD14-CD19-/CD3+/CTLA4-HLA DR+/CD8+CD4–/RA+CCR7-TEMRA	0.0033648790746582543	T	D14 Imm3	S078	Protected	D070	IMRAS-057-078	CD8+ T	CD8+ T: CTLA4-HLADR+RA+CCR7-TEMRA
48: Protected-IMRAS-078 D14 Imm3	CD14-CD19-/CD3+/CTLA4-HLA DR+/CD8+CD4–/RA+CCR7-TEMRA	0.0033648790746582543	T	D14 Imm3	S078	Protected	D070	IMRAS-057-078	CD8+ TEMRA	CD8+ TEMRA: CTLA4-HLADR+RA+CCR7-
48: Protected-IMRAS-078 D14 Imm3	CD14-CD19-/CD3+/CTLA4-HLA DR+/CD8+CD4–/RA-CCR7+Tcm	0.02082018927444795	T	D14 Imm3	S078	Protected	D070	IMRAS-057-078	CD8+ T	CD8+ T: CTLA4-HLADR+RA-CCR7+Tcm
48: Protected-IMRAS-078 D14 Imm3	CD14-CD19-/CD3+/CTLA4-HLA DR+/CD8+CD4–/RA-CCR7+Tcm	0.02082018927444795	T	D14 Imm3	S078	Protected	D070	IMRAS-057-078	CD8+ Tcm	CD8+ Tcm: CTLA4-HLADR+RA-CCR7+
48: Protected-IMRAS-078 D14 Imm3	CD14-CD19-/CD3+/CTLA4-HLA DR+/CD8+CD4–/RA-CCR7-Tem	0.02113564668769716	T	D14 Imm3	S078	Protected	D070	IMRAS-057-078	CD8+ T	CD8+ T: CTLA4-HLADR+RA-CCR7-Tem
48: Protected-IMRAS-078 D14 Imm3	CD14-CD19-/CD3+/CTLA4-HLA DR+/CD8+CD4–/RA-CCR7-Tem	0.02113564668769716	T	D14 Imm3	S078	Protected	D070	IMRAS-057-078	CD8+ Tem	CD8+ Tem: CTLA4-HLADR+RA-CCR7-
48: Protected-IMRAS-078 D14 Imm3	CD14-CD19-/CD3+/CTLA4+HLA DR+/CD8–CD4+	0.1957939011566772	T	D14 Imm3	S078	Protected	D070	IMRAS-057-078	CD4+ T	CD4+ T: CTLA4+HLADR+
48: Protected-IMRAS-078 D14 Imm3	CD14-CD19-/CD3+/CTLA4+HLA DR+/CD8–CD4+/RA+CCR7+naive	0.014300736067297582	T	D14 Imm3	S078	Protected	D070	IMRAS-057-078	CD4+ T	CD4+ T: CTLA4+HLADR+RA+CCR7+naive
48: Protected-IMRAS-078 D14 Imm3	CD14-CD19-/CD3+/CTLA4+HLA DR+/CD8–CD4+/RA+CCR7+naive	0.014300736067297582	T	D14 Imm3	S078	Protected	D070	IMRAS-057-078	CD4+ T naive	CD4+ T naive: CTLA4+HLADR+RA+CCR7+
48: Protected-IMRAS-078 D14 Imm3	CD14-CD19-/CD3+/CTLA4+HLA DR+/CD8–CD4+/RA+CCR7-TEMRA	0.0014721345951629863	T	D14 Imm3	S078	Protected	D070	IMRAS-057-078	CD4+ T	CD4+ T: CTLA4+HLADR+RA+CCR7-TEMRA
48: Protected-IMRAS-078 D14 Imm3	CD14-CD19-/CD3+/CTLA4+HLA DR+/CD8–CD4+/RA+CCR7-TEMRA	0.0014721345951629863	T	D14 Imm3	S078	Protected	D070	IMRAS-057-078	CD4+ TEMRA	CD4+ TEMRA: CTLA4+HLADR+RA+CCR7-
48: Protected-IMRAS-078 D14 Imm3	CD14-CD19-/CD3+/CTLA4+HLA DR+/CD8–CD4+/RA-CCR7+Tcm	0.10431125131440588	T	D14 Imm3	S078	Protected	D070	IMRAS-057-078	CD4+ T	CD4+ T: CTLA4+HLADR+RA-CCR7+Tcm
48: Protected-IMRAS-078 D14 Imm3	CD14-CD19-/CD3+/CTLA4+HLA DR+/CD8–CD4+/RA-CCR7+Tcm	0.10431125131440588	T	D14 Imm3	S078	Protected	D070	IMRAS-057-078	CD4+ Tcm	CD4+ Tcm: CTLA4+HLADR+RA-CCR7+
48: Protected-IMRAS-078 D14 Imm3	CD14-CD19-/CD3+/CTLA4+HLA DR+/CD8–CD4+/RA-CCR7-Tem	0.07570977917981073	T	D14 Imm3	S078	Protected	D070	IMRAS-057-078	CD4+ T	CD4+ T: CTLA4+HLADR+RA-CCR7-Tem
48: Protected-IMRAS-078 D14 Imm3	CD14-CD19-/CD3+/CTLA4+HLA DR+/CD8–CD4+/RA-CCR7-Tem	0.07570977917981073	T	D14 Imm3	S078	Protected	D070	IMRAS-057-078	CD4+ Tem	CD4+ Tem: CTLA4+HLADR+RA-CCR7-
48: Protected-IMRAS-078 D14 Imm3	CD14-CD19-/CD3+/CTLA4+HLA DR+/CD8+CD4–	0.006624605678233439	T	D14 Imm3	S078	Protected	D070	IMRAS-057-078	CD8+ T	CD8+ T: CTLA4+HLADR+
48: Protected-IMRAS-078 D14 Imm3	CD14-CD19-/CD3+/CTLA4+HLA DR+/CD8+CD4–/RA+CCR7+naive	0.002103049421661409	T	D14 Imm3	S078	Protected	D070	IMRAS-057-078	CD8+ T	CD8+ T: CTLA4+HLADR+RA+CCR7+naive
48: Protected-IMRAS-078 D14 Imm3	CD14-CD19-/CD3+/CTLA4+HLA DR+/CD8+CD4–/RA+CCR7+naive	0.002103049421661409	T	D14 Imm3	S078	Protected	D070	IMRAS-057-078	CD8+ T naive	CD8+ T naive: CTLA4+HLADR+RA+CCR7+
48: Protected-IMRAS-078 D14 Imm3	CD14-CD19-/CD3+/CTLA4+HLA DR+/CD8+CD4–/RA+CCR7-TEMRA	2.103049421661409e-4	T	D14 Imm3	S078	Protected	D070	IMRAS-057-078	CD8+ T	CD8+ T: CTLA4+HLADR+RA+CCR7-TEMRA
48: Protected-IMRAS-078 D14 Imm3	CD14-CD19-/CD3+/CTLA4+HLA DR+/CD8+CD4–/RA+CCR7-TEMRA	2.103049421661409e-4	T	D14 Imm3	S078	Protected	D070	IMRAS-057-078	CD8+ TEMRA	CD8+ TEMRA: CTLA4+HLADR+RA+CCR7-
48: Protected-IMRAS-078 D14 Imm3	CD14-CD19-/CD3+/CTLA4+HLA DR+/CD8+CD4–/RA-CCR7+Tcm	0.00231335436382755	T	D14 Imm3	S078	Protected	D070	IMRAS-057-078	CD8+ T	CD8+ T: CTLA4+HLADR+RA-CCR7+Tcm
48: Protected-IMRAS-078 D14 Imm3	CD14-CD19-/CD3+/CTLA4+HLA DR+/CD8+CD4–/RA-CCR7+Tcm	0.00231335436382755	T	D14 Imm3	S078	Protected	D070	IMRAS-057-078	CD8+ Tcm	CD8+ Tcm: CTLA4+HLADR+RA-CCR7+
48: Protected-IMRAS-078 D14 Imm3	CD14-CD19-/CD3+/CTLA4+HLA DR+/CD8+CD4–/RA-CCR7-Tem	0.0019978969505783386	T	D14 Imm3	S078	Protected	D070	IMRAS-057-078	CD8+ T	CD8+ T: CTLA4+HLADR+RA-CCR7-Tem
48: Protected-IMRAS-078 D14 Imm3	CD14-CD19-/CD3+/CTLA4+HLA DR+/CD8+CD4–/RA-CCR7-Tem	0.0019978969505783386	T	D14 Imm3	S078	Protected	D070	IMRAS-057-078	CD8+ Tem	CD8+ Tem: CTLA4+HLADR+RA-CCR7-
48: Protected-IMRAS-078 D14 Imm3	CD14-CD19-/CD3+/CTLA4+HLA DR-/CD8–CD4+	1.5664563617245004	T	D14 Imm3	S078	Protected	D070	IMRAS-057-078	CD4+ T	CD4+ T: CTLA4+HLADR-
48: Protected-IMRAS-078 D14 Imm3	CD14-CD19-/CD3+/CTLA4+HLA DR-/CD8–CD4+/RA+CCR7+naive	0.1892744479495268	T	D14 Imm3	S078	Protected	D070	IMRAS-057-078	CD4+ T	CD4+ T: CTLA4+HLADR-RA+CCR7+naive
48: Protected-IMRAS-078 D14 Imm3	CD14-CD19-/CD3+/CTLA4+HLA DR-/CD8–CD4+/RA+CCR7+naive	0.1892744479495268	T	D14 Imm3	S078	Protected	D070	IMRAS-057-078	CD4+ T naive	CD4+ T naive: CTLA4+HLADR-RA+CCR7+
48: Protected-IMRAS-078 D14 Imm3	CD14-CD19-/CD3+/CTLA4+HLA DR-/CD8–CD4+/RA+CCR7-TEMRA	0.00483701366982124	T	D14 Imm3	S078	Protected	D070	IMRAS-057-078	CD4+ T	CD4+ T: CTLA4+HLADR-RA+CCR7-TEMRA
48: Protected-IMRAS-078 D14 Imm3	CD14-CD19-/CD3+/CTLA4+HLA DR-/CD8–CD4+/RA+CCR7-TEMRA	0.00483701366982124	T	D14 Imm3	S078	Protected	D070	IMRAS-057-078	CD4+ TEMRA	CD4+ TEMRA: CTLA4+HLADR-RA+CCR7-
48: Protected-IMRAS-078 D14 Imm3	CD14-CD19-/CD3+/CTLA4+HLA DR-/CD8–CD4+/RA-CCR7+Tcm	0.9833859095688748	T	D14 Imm3	S078	Protected	D070	IMRAS-057-078	CD4+ T	CD4+ T: CTLA4+HLADR-RA-CCR7+Tcm
48: Protected-IMRAS-078 D14 Imm3	CD14-CD19-/CD3+/CTLA4+HLA DR-/CD8–CD4+/RA-CCR7+Tcm	0.9833859095688748	T	D14 Imm3	S078	Protected	D070	IMRAS-057-078	CD4+ Tcm	CD4+ Tcm: CTLA4+HLADR-RA-CCR7+
48: Protected-IMRAS-078 D14 Imm3	CD14-CD19-/CD3+/CTLA4+HLA DR-/CD8–CD4+/RA-CCR7-Tem	0.38569926393270243	T	D14 Imm3	S078	Protected	D070	IMRAS-057-078	CD4+ T	CD4+ T: CTLA4+HLADR-RA-CCR7-Tem
48: Protected-IMRAS-078 D14 Imm3	CD14-CD19-/CD3+/CTLA4+HLA DR-/CD8–CD4+/RA-CCR7-Tem	0.38569926393270243	T	D14 Imm3	S078	Protected	D070	IMRAS-057-078	CD4+ Tem	CD4+ Tem: CTLA4+HLADR-RA-CCR7-
48: Protected-IMRAS-078 D14 Imm3	CD14-CD19-/CD3+/CTLA4+HLA DR-/CD8+CD4–	0.03270241850683491	T	D14 Imm3	S078	Protected	D070	IMRAS-057-078	CD8+ T	CD8+ T: CTLA4+HLADR-
48: Protected-IMRAS-078 D14 Imm3	CD14-CD19-/CD3+/CTLA4+HLA DR-/CD8+CD4–/RA+CCR7+naive	0.016929547844374344	T	D14 Imm3	S078	Protected	D070	IMRAS-057-078	CD8+ T	CD8+ T: CTLA4+HLADR-RA+CCR7+naive
48: Protected-IMRAS-078 D14 Imm3	CD14-CD19-/CD3+/CTLA4+HLA DR-/CD8+CD4–/RA+CCR7+naive	0.016929547844374344	T	D14 Imm3	S078	Protected	D070	IMRAS-057-078	CD8+ T naive	CD8+ T naive: CTLA4+HLADR-RA+CCR7+
48: Protected-IMRAS-078 D14 Imm3	CD14-CD19-/CD3+/CTLA4+HLA DR-/CD8+CD4–/RA+CCR7-TEMRA	0.0014721345951629863	T	D14 Imm3	S078	Protected	D070	IMRAS-057-078	CD8+ T	CD8+ T: CTLA4+HLADR-RA+CCR7-TEMRA
48: Protected-IMRAS-078 D14 Imm3	CD14-CD19-/CD3+/CTLA4+HLA DR-/CD8+CD4–/RA+CCR7-TEMRA	0.0014721345951629863	T	D14 Imm3	S078	Protected	D070	IMRAS-057-078	CD8+ TEMRA	CD8+ TEMRA: CTLA4+HLADR-RA+CCR7-
48: Protected-IMRAS-078 D14 Imm3	CD14-CD19-/CD3+/CTLA4+HLA DR-/CD8+CD4–/RA-CCR7+Tcm	0.00946372239747634	T	D14 Imm3	S078	Protected	D070	IMRAS-057-078	CD8+ T	CD8+ T: CTLA4+HLADR-RA-CCR7+Tcm
48: Protected-IMRAS-078 D14 Imm3	CD14-CD19-/CD3+/CTLA4+HLA DR-/CD8+CD4–/RA-CCR7+Tcm	0.00946372239747634	T	D14 Imm3	S078	Protected	D070	IMRAS-057-078	CD8+ Tcm	CD8+ Tcm: CTLA4+HLADR-RA-CCR7+
48: Protected-IMRAS-078 D14 Imm3	CD14-CD19-/CD3+/CTLA4+HLA DR-/CD8+CD4–/RA-CCR7-Tem	0.00483701366982124	T	D14 Imm3	S078	Protected	D070	IMRAS-057-078	CD8+ T	CD8+ T: CTLA4+HLADR-RA-CCR7-Tem
48: Protected-IMRAS-078 D14 Imm3	CD14-CD19-/CD3+/CTLA4+HLA DR-/CD8+CD4–/RA-CCR7-Tem	0.00483701366982124	T	D14 Imm3	S078	Protected	D070	IMRAS-057-078	CD8+ Tem	CD8+ Tem: CTLA4+HLADR-RA-CCR7-
48: Protected-IMRAS-078 D14 Imm3	CD14-CD19-/CD3+/CTLA4-HLA DR-/CD8–CD4+	32.49211356466877	T	D14 Imm3	S078	Protected	D070	IMRAS-057-078	CD4+ T	CD4+ T: CTLA4-HLADR-
48: Protected-IMRAS-078 D14 Imm3	CD14-CD19-/CD3+/CTLA4-HLA DR-/CD8–CD4+/RA+CCR7+naive	15.878023133543639	T	D14 Imm3	S078	Protected	D070	IMRAS-057-078	CD4+ T	CD4+ T: CTLA4-HLADR-RA+CCR7+naive
48: Protected-IMRAS-078 D14 Imm3	CD14-CD19-/CD3+/CTLA4-HLA DR-/CD8–CD4+/RA+CCR7+naive	15.878023133543639	T	D14 Imm3	S078	Protected	D070	IMRAS-057-078	CD4+ T naive	CD4+ T naive: CTLA4-HLADR-RA+CCR7+
48: Protected-IMRAS-078 D14 Imm3	CD14-CD19-/CD3+/CTLA4-HLA DR-/CD8–CD4+/RA+CCR7-TEMRA	0.04311251314405889	T	D14 Imm3	S078	Protected	D070	IMRAS-057-078	CD4+ T	CD4+ T: CTLA4-HLADR-RA+CCR7-TEMRA
48: Protected-IMRAS-078 D14 Imm3	CD14-CD19-/CD3+/CTLA4-HLA DR-/CD8–CD4+/RA+CCR7-TEMRA	0.04311251314405889	T	D14 Imm3	S078	Protected	D070	IMRAS-057-078	CD4+ TEMRA	CD4+ TEMRA: CTLA4-HLADR-RA+CCR7-
48: Protected-IMRAS-078 D14 Imm3	CD14-CD19-/CD3+/CTLA4-HLA DR-/CD8–CD4+/RA-CCR7+Tcm	13.564668769716087	T	D14 Imm3	S078	Protected	D070	IMRAS-057-078	CD4+ T	CD4+ T: CTLA4-HLADR-RA-CCR7+Tcm
48: Protected-IMRAS-078 D14 Imm3	CD14-CD19-/CD3+/CTLA4-HLA DR-/CD8–CD4+/RA-CCR7+Tcm	13.564668769716087	T	D14 Imm3	S078	Protected	D070	IMRAS-057-078	CD4+ Tcm	CD4+ Tcm: CTLA4-HLADR-RA-CCR7+
48: Protected-IMRAS-078 D14 Imm3	CD14-CD19-/CD3+/CTLA4-HLA DR-/CD8–CD4+/RA-CCR7-Tem	2.8353312302839115	T	D14 Imm3	S078	Protected	D070	IMRAS-057-078	CD4+ T	CD4+ T: CTLA4-HLADR-RA-CCR7-Tem
48: Protected-IMRAS-078 D14 Imm3	CD14-CD19-/CD3+/CTLA4-HLA DR-/CD8–CD4+/RA-CCR7-Tem	2.8353312302839115	T	D14 Imm3	S078	Protected	D070	IMRAS-057-078	CD4+ Tem	CD4+ Tem: CTLA4-HLADR-RA-CCR7-
48: Protected-IMRAS-078 D14 Imm3	CD14-CD19-/CD3+/CTLA4-HLA DR-/CD8+CD4–	14.195583596214512	T	D14 Imm3	S078	Protected	D070	IMRAS-057-078	CD8+ T	CD8+ T: CTLA4-HLADR-
48: Protected-IMRAS-078 D14 Imm3	CD14-CD19-/CD3+/CTLA4-HLA DR-/CD8+CD4–/RA+CCR7+naive	9.589169295478444	T	D14 Imm3	S078	Protected	D070	IMRAS-057-078	CD8+ T	CD8+ T: CTLA4-HLADR-RA+CCR7+naive
48: Protected-IMRAS-078 D14 Imm3	CD14-CD19-/CD3+/CTLA4-HLA DR-/CD8+CD4–/RA+CCR7+naive	9.589169295478444	T	D14 Imm3	S078	Protected	D070	IMRAS-057-078	CD8+ T naive	CD8+ T naive: CTLA4-HLADR-RA+CCR7+
48: Protected-IMRAS-078 D14 Imm3	CD14-CD19-/CD3+/CTLA4-HLA DR-/CD8+CD4–/RA+CCR7-TEMRA	0.3676130389064143	T	D14 Imm3	S078	Protected	D070	IMRAS-057-078	CD8+ T	CD8+ T: CTLA4-HLADR-RA+CCR7-TEMRA
48: Protected-IMRAS-078 D14 Imm3	CD14-CD19-/CD3+/CTLA4-HLA DR-/CD8+CD4–/RA+CCR7-TEMRA	0.3676130389064143	T	D14 Imm3	S078	Protected	D070	IMRAS-057-078	CD8+ TEMRA	CD8+ TEMRA: CTLA4-HLADR-RA+CCR7-
48: Protected-IMRAS-078 D14 Imm3	CD14-CD19-/CD3+/CTLA4-HLA DR-/CD8+CD4–/RA-CCR7+Tcm	2.704311251314406	T	D14 Imm3	S078	Protected	D070	IMRAS-057-078	CD8+ T	CD8+ T: CTLA4-HLADR-RA-CCR7+Tcm
48: Protected-IMRAS-078 D14 Imm3	CD14-CD19-/CD3+/CTLA4-HLA DR-/CD8+CD4–/RA-CCR7+Tcm	2.704311251314406	T	D14 Imm3	S078	Protected	D070	IMRAS-057-078	CD8+ Tcm	CD8+ Tcm: CTLA4-HLADR-RA-CCR7+
48: Protected-IMRAS-078 D14 Imm3	CD14-CD19-/CD3+/CTLA4-HLA DR-/CD8+CD4–/RA-CCR7-Tem	1.5066246056782335	T	D14 Imm3	S078	Protected	D070	IMRAS-057-078	CD8+ T	CD8+ T: CTLA4-HLADR-RA-CCR7-Tem
48: Protected-IMRAS-078 D14 Imm3	CD14-CD19-/CD3+/CTLA4-HLA DR-/CD8+CD4–/RA-CCR7-Tem	1.5066246056782335	T	D14 Imm3	S078	Protected	D070	IMRAS-057-078	CD8+ Tem	CD8+ Tem: CTLA4-HLADR-RA-CCR7-
48: Protected-IMRAS-078 D14 Imm3	CD14-CD19-/CD3+/PD1+/CD8–CD4+	6.791587802313354	T	D14 Imm3	S078	Protected	D070	IMRAS-057-078	CD4+ T	CD4+ T: PD1+
48: Protected-IMRAS-078 D14 Imm3	CD14-CD19-/CD3+/PD1+/CD8–CD4+/RA+CCR7+naive	0.5097791798107255	T	D14 Imm3	S078	Protected	D070	IMRAS-057-078	CD4+ T	CD4+ T: PD1+RA+CCR7+naive
48: Protected-IMRAS-078 D14 Imm3	CD14-CD19-/CD3+/PD1+/CD8–CD4+/RA+CCR7+naive	0.5097791798107255	T	D14 Imm3	S078	Protected	D070	IMRAS-057-078	CD4+ T naive	CD4+ T naive: PD1+RA+CCR7+
48: Protected-IMRAS-078 D14 Imm3	CD14-CD19-/CD3+/PD1+/CD8–CD4+/RA+CCR7-TEMRA	0.03028391167192429	T	D14 Imm3	S078	Protected	D070	IMRAS-057-078	CD4+ T	CD4+ T: PD1+RA+CCR7-TEMRA
48: Protected-IMRAS-078 D14 Imm3	CD14-CD19-/CD3+/PD1+/CD8–CD4+/RA+CCR7-TEMRA	0.03028391167192429	T	D14 Imm3	S078	Protected	D070	IMRAS-057-078	CD4+ TEMRA	CD4+ TEMRA: PD1+RA+CCR7-
48: Protected-IMRAS-078 D14 Imm3	CD14-CD19-/CD3+/PD1+/CD8–CD4+/RA-CCR7+Tcm	4.2635120925341745	T	D14 Imm3	S078	Protected	D070	IMRAS-057-078	CD4+ T	CD4+ T: PD1+RA-CCR7+Tcm
48: Protected-IMRAS-078 D14 Imm3	CD14-CD19-/CD3+/PD1+/CD8–CD4+/RA-CCR7+Tcm	4.2635120925341745	T	D14 Imm3	S078	Protected	D070	IMRAS-057-078	CD4+ Tcm	CD4+ Tcm: PD1+RA-CCR7+
48: Protected-IMRAS-078 D14 Imm3	CD14-CD19-/CD3+/PD1+/CD8–CD4+/RA-CCR7-Tem	1.9799158780231336	T	D14 Imm3	S078	Protected	D070	IMRAS-057-078	CD4+ T	CD4+ T: PD1+RA-CCR7-Tem
48: Protected-IMRAS-078 D14 Imm3	CD14-CD19-/CD3+/PD1+/CD8–CD4+/RA-CCR7-Tem	1.9799158780231336	T	D14 Imm3	S078	Protected	D070	IMRAS-057-078	CD4+ Tem	CD4+ Tem: PD1+RA-CCR7-
48: Protected-IMRAS-078 D14 Imm3	CD14-CD19-/CD3+/PD1+/CD8+CD4–	1.860988433228181	T	D14 Imm3	S078	Protected	D070	IMRAS-057-078	CD8+ T	CD8+ T: PD1+
48: Protected-IMRAS-078 D14 Imm3	CD14-CD19-/CD3+/PD1+/CD8+CD4–/RA+CCR7+naive	0.2580441640378549	T	D14 Imm3	S078	Protected	D070	IMRAS-057-078	CD8+ T	CD8+ T: PD1+RA+CCR7+naive
48: Protected-IMRAS-078 D14 Imm3	CD14-CD19-/CD3+/PD1+/CD8+CD4–/RA+CCR7+naive	0.2580441640378549	T	D14 Imm3	S078	Protected	D070	IMRAS-057-078	CD8+ T naive	CD8+ T naive: PD1+RA+CCR7+
48: Protected-IMRAS-078 D14 Imm3	CD14-CD19-/CD3+/PD1+/CD8+CD4–/RA+CCR7-TEMRA	0.12429022082018927	T	D14 Imm3	S078	Protected	D070	IMRAS-057-078	CD8+ T	CD8+ T: PD1+RA+CCR7-TEMRA
48: Protected-IMRAS-078 D14 Imm3	CD14-CD19-/CD3+/PD1+/CD8+CD4–/RA+CCR7-TEMRA	0.12429022082018927	T	D14 Imm3	S078	Protected	D070	IMRAS-057-078	CD8+ TEMRA	CD8+ TEMRA: PD1+RA+CCR7-
48: Protected-IMRAS-078 D14 Imm3	CD14-CD19-/CD3+/PD1+/CD8+CD4–/RA-CCR7+Tcm	0.7003154574132492	T	D14 Imm3	S078	Protected	D070	IMRAS-057-078	CD8+ T	CD8+ T: PD1+RA-CCR7+Tcm
48: Protected-IMRAS-078 D14 Imm3	CD14-CD19-/CD3+/PD1+/CD8+CD4–/RA-CCR7+Tcm	0.7003154574132492	T	D14 Imm3	S078	Protected	D070	IMRAS-057-078	CD8+ Tcm	CD8+ Tcm: PD1+RA-CCR7+
48: Protected-IMRAS-078 D14 Imm3	CD14-CD19-/CD3+/PD1+/CD8+CD4–/RA-CCR7-Tem	0.7718191377497371	T	D14 Imm3	S078	Protected	D070	IMRAS-057-078	CD8+ T	CD8+ T: PD1+RA-CCR7-Tem
48: Protected-IMRAS-078 D14 Imm3	CD14-CD19-/CD3+/PD1+/CD8+CD4–/RA-CCR7-Tem	0.7718191377497371	T	D14 Imm3	S078	Protected	D070	IMRAS-057-078	CD8+ Tem	CD8+ Tem: PD1+RA-CCR7-
48: Protected-IMRAS-078 D14 Imm3	CD14-CD19-/CD3+/T-bet+/CD8–CD4+	0.4228180862250263	T	D14 Imm3	S078	Protected	D070	IMRAS-057-078	CD4+ T	CD4+ T: T-bet+
48: Protected-IMRAS-078 D14 Imm3	CD14-CD19-/CD3+/T-bet+/CD8–CD4+/RA+CCR7-TEMRA	0.028601472134595164	T	D14 Imm3	S078	Protected	D070	IMRAS-057-078	CD4+ T	CD4+ T: T-bet+RA+CCR7-TEMRA
48: Protected-IMRAS-078 D14 Imm3	CD14-CD19-/CD3+/T-bet+/CD8–CD4+/RA+CCR7-TEMRA	0.028601472134595164	T	D14 Imm3	S078	Protected	D070	IMRAS-057-078	CD4+ TEMRA	CD4+ TEMRA: T-bet+RA+CCR7-
48: Protected-IMRAS-078 D14 Imm3	CD14-CD19-/CD3+/T-bet+/CD8–CD4+/RA+CCR7+naive	0.31545741324921134	T	D14 Imm3	S078	Protected	D070	IMRAS-057-078	CD4+ T	CD4+ T: T-bet+RA+CCR7+naive
48: Protected-IMRAS-078 D14 Imm3	CD14-CD19-/CD3+/T-bet+/CD8–CD4+/RA+CCR7+naive	0.31545741324921134	T	D14 Imm3	S078	Protected	D070	IMRAS-057-078	CD4+ T naive	CD4+ T naive: T-bet+RA+CCR7+
48: Protected-IMRAS-078 D14 Imm3	CD14-CD19-/CD3+/T-bet+/CD8–CD4+/RA-CCR7+Tcm	0.03785488958990536	T	D14 Imm3	S078	Protected	D070	IMRAS-057-078	CD4+ T	CD4+ T: T-bet+RA-CCR7+Tcm
48: Protected-IMRAS-078 D14 Imm3	CD14-CD19-/CD3+/T-bet+/CD8–CD4+/RA-CCR7+Tcm	0.03785488958990536	T	D14 Imm3	S078	Protected	D070	IMRAS-057-078	CD4+ Tcm	CD4+ Tcm: T-bet+RA-CCR7+
48: Protected-IMRAS-078 D14 Imm3	CD14-CD19-/CD3+/T-bet+/CD8–CD4+/RA-CCR7-Tem	0.03974763406940063	T	D14 Imm3	S078	Protected	D070	IMRAS-057-078	CD4+ T	CD4+ T: T-bet+RA-CCR7-Tem
48: Protected-IMRAS-078 D14 Imm3	CD14-CD19-/CD3+/T-bet+/CD8–CD4+/RA-CCR7-Tem	0.03974763406940063	T	D14 Imm3	S078	Protected	D070	IMRAS-057-078	CD4+ Tem	CD4+ Tem: T-bet+RA-CCR7-
48: Protected-IMRAS-078 D14 Imm3	CD14-CD19-/CD3+/T-bet+/CD8+CD4–	0.4475289169295478	T	D14 Imm3	S078	Protected	D070	IMRAS-057-078	CD8+ T	CD8+ T: T-bet+
48: Protected-IMRAS-078 D14 Imm3	CD14-CD19-/CD3+/T-bet+/CD8+CD4–/RA+CCR7+naive	0.18023133543638276	T	D14 Imm3	S078	Protected	D070	IMRAS-057-078	CD8+ T	CD8+ T: T-bet+RA+CCR7+naive
48: Protected-IMRAS-078 D14 Imm3	CD14-CD19-/CD3+/T-bet+/CD8+CD4–/RA+CCR7+naive	0.18023133543638276	T	D14 Imm3	S078	Protected	D070	IMRAS-057-078	CD8+ T naive	CD8+ T naive: T-bet+RA+CCR7+
48: Protected-IMRAS-078 D14 Imm3	CD14-CD19-/CD3+/T-bet+/CD8+CD4–/RA+CCR7-TEMRA	0.12113564668769716	T	D14 Imm3	S078	Protected	D070	IMRAS-057-078	CD8+ T	CD8+ T: T-bet+RA+CCR7-TEMRA
