## Supplementary Data Files for "Longitudinal immune profiling after radiation-attenuated sporozoite vaccination reveals coordinated immune processes correlated with malaria protection": datafile-s-5-IMRAS_detailed_annotatedFlowCounts_preChallenge.csv (part 7 of 14)

sample	cellType	percent	panel	VISIT	PID	PROTECTION	DAY	BATCH	group	shortCellType
48: Protected-IMRAS-078 D14 Imm3	CD14-CD19-/CD3+/T-bet+/CD8+CD4–/RA+CCR7-TEMRA	0.12113564668769716	T	D14 Imm3	S078	Protected	D070	IMRAS-057-078	CD8+ TEMRA	CD8+ TEMRA: T-bet+RA+CCR7-
48: Protected-IMRAS-078 D14 Imm3	CD14-CD19-/CD3+/T-bet+/CD8+CD4–/RA-CCR7+Tcm	0.016824395373291272	T	D14 Imm3	S078	Protected	D070	IMRAS-057-078	CD8+ T	CD8+ T: T-bet+RA-CCR7+Tcm
48: Protected-IMRAS-078 D14 Imm3	CD14-CD19-/CD3+/T-bet+/CD8+CD4–/RA-CCR7+Tcm	0.016824395373291272	T	D14 Imm3	S078	Protected	D070	IMRAS-057-078	CD8+ Tcm	CD8+ Tcm: T-bet+RA-CCR7+
48: Protected-IMRAS-078 D14 Imm3	CD14-CD19-/CD3+/T-bet+/CD8+CD4–/RA-CCR7-Tem	0.12902208201892745	T	D14 Imm3	S078	Protected	D070	IMRAS-057-078	CD8+ T	CD8+ T: T-bet+RA-CCR7-Tem
48: Protected-IMRAS-078 D14 Imm3	CD14-CD19-/CD3+/T-bet+/CD8+CD4–/RA-CCR7-Tem	0.12902208201892745	T	D14 Imm3	S078	Protected	D070	IMRAS-057-078	CD8+ Tem	CD8+ Tem: T-bet+RA-CCR7-
53: Protected-IMRAS-078 D0 Imm5	CD14-CD19-/CD3+/CD8–CD4+	45.49653579676674	T	D0 Imm5	S078	Protected	D119	IMRAS-057-078	CD4+ T	CD4+ T: Total
53: Protected-IMRAS-078 D0 Imm5	CD14-CD19-/CD3+/CD8–CD4+/PD1+CXCR5-	8.389607390300231	T	D0 Imm5	S078	Protected	D119	IMRAS-057-078	CD4+ T	CD4+ T: PD1+CXCR5-
53: Protected-IMRAS-078 D0 Imm5	CD14-CD19-/CD3+/CD8–CD4+/Tfh PD1+CXCR5+	0.7510392609699769	T	D0 Imm5	S078	Protected	D119	IMRAS-057-078	CD4+ T	CD4+ T: TfhPD1+CXCR5+
53: Protected-IMRAS-078 D0 Imm5	CD14-CD19-/CD3+/CD8–CD4+/Tfh PD1+CXCR5+	0.7510392609699769	T	D0 Imm5	S078	Protected	D119	IMRAS-057-078	CD4+ Tfh	CD4+ Tfh: PD1+CXCR5+
53: Protected-IMRAS-078 D0 Imm5	CD14-CD19-/CD3+/CD8–CD4+/Tfh PD1+CXCR5+/CXCR3+	0.1420323325635104	T	D0 Imm5	S078	Protected	D119	IMRAS-057-078	CD4+ T	CD4+ T: TfhPD1+CXCR5+CXCR3+
53: Protected-IMRAS-078 D0 Imm5	CD14-CD19-/CD3+/CD8–CD4+/Tfh PD1+CXCR5+/CXCR3+	0.1420323325635104	T	D0 Imm5	S078	Protected	D119	IMRAS-057-078	CD4+ Tfh	CD4+ Tfh: PD1+CXCR5+CXCR3+
53: Protected-IMRAS-078 D0 Imm5	CD14-CD19-/CD3+/CD8–CD4+/Tfh PD1+CXCR5+/CD25+FOXp3+	0.020092378752886837	T	D0 Imm5	S078	Protected	D119	IMRAS-057-078	CD4+ T	CD4+ T: TfhPD1+CXCR5+CD25+FOXp3+
53: Protected-IMRAS-078 D0 Imm5	CD14-CD19-/CD3+/CD8–CD4+/Tfh PD1+CXCR5+/CD25+FOXp3+	0.020092378752886837	T	D0 Imm5	S078	Protected	D119	IMRAS-057-078	CD4+ Tfh	CD4+ Tfh: PD1+CXCR5+CD25+FOXp3+
53: Protected-IMRAS-078 D0 Imm5	CD14-CD19-/CD3+/CD8–CD4+/CXCR5+PD1-	1.1510392609699769	T	D0 Imm5	S078	Protected	D119	IMRAS-057-078	CD4+ T	CD4+ T: CXCR5+PD1-
53: Protected-IMRAS-078 D0 Imm5	CD14-CD19-/CD3+/CD8–CD4+/RA+CCR7-TEMRA	0.036720554272517324	T	D0 Imm5	S078	Protected	D119	IMRAS-057-078	CD4+ T	CD4+ T: RA+CCR7-TEMRA
53: Protected-IMRAS-078 D0 Imm5	CD14-CD19-/CD3+/CD8–CD4+/RA+CCR7+naive	27.71362586605081	T	D0 Imm5	S078	Protected	D119	IMRAS-057-078	CD4+ T	CD4+ T: RA+CCR7+naive
53: Protected-IMRAS-078 D0 Imm5	CD14-CD19-/CD3+/CD8–CD4+/RA-CCR7+Tcm	14.27228637413395	T	D0 Imm5	S078	Protected	D119	IMRAS-057-078	CD4+ T	CD4+ T: RA-CCR7+Tcm
53: Protected-IMRAS-078 D0 Imm5	CD14-CD19-/CD3+/CD8–CD4+/RA-CCR7-Tem	3.2660508083140876	T	D0 Imm5	S078	Protected	D119	IMRAS-057-078	CD4+ T	CD4+ T: RA-CCR7-Tem
53: Protected-IMRAS-078 D0 Imm5	CD14-CD19-/CD3+/CD8–CD4+/Treg	2.858198614318707	T	D0 Imm5	S078	Protected	D119	IMRAS-057-078	CD4+ T	CD4+ T: Treg
53: Protected-IMRAS-078 D0 Imm5	CD14-CD19-/CD3+/CD8–CD4+/Treg	2.858198614318707	T	D0 Imm5	S078	Protected	D119	IMRAS-057-078	CD4+ Treg	CD4+ Treg: Total
53: Protected-IMRAS-078 D0 Imm5	CD14-CD19-/CD3+/CD8–CD4+/Treg/CD38– HLA DR–	1.4196304849884527	T	D0 Imm5	S078	Protected	D119	IMRAS-057-078	CD4+ T	CD4+ T: TregCD38–HLADR–
53: Protected-IMRAS-078 D0 Imm5	CD14-CD19-/CD3+/CD8–CD4+/Treg/CD38– HLA DR–	1.4196304849884527	T	D0 Imm5	S078	Protected	D119	IMRAS-057-078	CD4+ Treg	CD4+ Treg: CD38–HLADR–
53: Protected-IMRAS-078 D0 Imm5	CD14-CD19-/CD3+/CD8–CD4+/Treg/CD38–HLA DR+	0.13348729792147807	T	D0 Imm5	S078	Protected	D119	IMRAS-057-078	CD4+ T	CD4+ T: TregCD38–HLADR+
53: Protected-IMRAS-078 D0 Imm5	CD14-CD19-/CD3+/CD8–CD4+/Treg/CD38–HLA DR+	0.13348729792147807	T	D0 Imm5	S078	Protected	D119	IMRAS-057-078	CD4+ Treg	CD4+ Treg: CD38–HLADR+
53: Protected-IMRAS-078 D0 Imm5	CD14-CD19-/CD3+/CD8–CD4+/Treg/CD38 +HLA DR +	0.07690531177829099	T	D0 Imm5	S078	Protected	D119	IMRAS-057-078	CD4+ T	CD4+ T: TregCD38+HLADR+
53: Protected-IMRAS-078 D0 Imm5	CD14-CD19-/CD3+/CD8–CD4+/Treg/CD38 +HLA DR +	0.07690531177829099	T	D0 Imm5	S078	Protected	D119	IMRAS-057-078	CD4+ Treg	CD4+ Treg: CD38+HLADR+
53: Protected-IMRAS-078 D0 Imm5	CD14-CD19-/CD3+/CD8–CD4+/Treg/CD38+HLA DR–	1.2281755196304849	T	D0 Imm5	S078	Protected	D119	IMRAS-057-078	CD4+ T	CD4+ T: TregCD38+HLADR–
53: Protected-IMRAS-078 D0 Imm5	CD14-CD19-/CD3+/CD8–CD4+/Treg/CD38+HLA DR–	1.2281755196304849	T	D0 Imm5	S078	Protected	D119	IMRAS-057-078	CD4+ Treg	CD4+ Treg: CD38+HLADR–
53: Protected-IMRAS-078 D0 Imm5	CD14-CD19-/CD3+/CD8–CD4+/Treg/CD127 hi	0.07551963048498846	T	D0 Imm5	S078	Protected	D119	IMRAS-057-078	CD4+ T	CD4+ T: TregCD127hi
53: Protected-IMRAS-078 D0 Imm5	CD14-CD19-/CD3+/CD8–CD4+/Treg/CD127 hi	0.07551963048498846	T	D0 Imm5	S078	Protected	D119	IMRAS-057-078	CD4+ Treg	CD4+ Treg: CD127hi
53: Protected-IMRAS-078 D0 Imm5	CD14-CD19-/CD3+/CD8–CD4+/Treg/CD127lo	2.7826789838337183	T	D0 Imm5	S078	Protected	D119	IMRAS-057-078	CD4+ T	CD4+ T: TregCD127lo
53: Protected-IMRAS-078 D0 Imm5	CD14-CD19-/CD3+/CD8–CD4+/Treg/CD127lo	2.7826789838337183	T	D0 Imm5	S078	Protected	D119	IMRAS-057-078	CD4+ Treg	CD4+ Treg: CD127lo
53: Protected-IMRAS-078 D0 Imm5	CD14-CD19-/CD3+/CD8–CD4+/Treg/CTLA4– Ki67+	0.005542725173210162	T	D0 Imm5	S078	Protected	D119	IMRAS-057-078	CD4+ T	CD4+ T: TregCTLA4–Ki67+
53: Protected-IMRAS-078 D0 Imm5	CD14-CD19-/CD3+/CD8–CD4+/Treg/CTLA4– Ki67+	0.005542725173210162	T	D0 Imm5	S078	Protected	D119	IMRAS-057-078	CD4+ Treg	CD4+ Treg: CTLA4–Ki67+
53: Protected-IMRAS-078 D0 Imm5	CD14-CD19-/CD3+/CD8–CD4+/Treg/CTLA4+ Ki67+	0.1258660508083141	T	D0 Imm5	S078	Protected	D119	IMRAS-057-078	CD4+ T	CD4+ T: TregCTLA4+Ki67+
53: Protected-IMRAS-078 D0 Imm5	CD14-CD19-/CD3+/CD8–CD4+/Treg/CTLA4+ Ki67+	0.1258660508083141	T	D0 Imm5	S078	Protected	D119	IMRAS-057-078	CD4+ Treg	CD4+ Treg: CTLA4+Ki67+
53: Protected-IMRAS-078 D0 Imm5	CD14-CD19-/CD3+/CD8–CD4+/Treg/CTLA4+ Ki67-	0.974364896073903	T	D0 Imm5	S078	Protected	D119	IMRAS-057-078	CD4+ T	CD4+ T: TregCTLA4+Ki67-
53: Protected-IMRAS-078 D0 Imm5	CD14-CD19-/CD3+/CD8–CD4+/Treg/CTLA4+ Ki67-	0.974364896073903	T	D0 Imm5	S078	Protected	D119	IMRAS-057-078	CD4+ Treg	CD4+ Treg: CTLA4+Ki67-
53: Protected-IMRAS-078 D0 Imm5	CD14-CD19-/CD3+/CD8–CD4+/Treg/CTLA4– Ki67-	1.7524249422632794	T	D0 Imm5	S078	Protected	D119	IMRAS-057-078	CD4+ T	CD4+ T: TregCTLA4–Ki67-
53: Protected-IMRAS-078 D0 Imm5	CD14-CD19-/CD3+/CD8–CD4+/Treg/CTLA4– Ki67-	1.7524249422632794	T	D0 Imm5	S078	Protected	D119	IMRAS-057-078	CD4+ Treg	CD4+ Treg: CTLA4–Ki67-
53: Protected-IMRAS-078 D0 Imm5	CD14-CD19-/CD3+/CD8+CD4–	19.004387990762126	T	D0 Imm5	S078	Protected	D119	IMRAS-057-078	CD8+ T	CD8+ T: Total
53: Protected-IMRAS-078 D0 Imm5	CD14-CD19-/CD3+/CD8+CD4–/RA+CCR7+naive	14.906697459584295	T	D0 Imm5	S078	Protected	D119	IMRAS-057-078	CD8+ T	CD8+ T: RA+CCR7+naive
53: Protected-IMRAS-078 D0 Imm5	CD14-CD19-/CD3+/CD8+CD4–/RA+CCR7-TEMRA	0.44780600461893766	T	D0 Imm5	S078	Protected	D119	IMRAS-057-078	CD8+ T	CD8+ T: RA+CCR7-TEMRA
53: Protected-IMRAS-078 D0 Imm5	CD14-CD19-/CD3+/CD8+CD4–/RA-CCR7+Tcm	2.1140877598152423	T	D0 Imm5	S078	Protected	D119	IMRAS-057-078	CD8+ T	CD8+ T: RA-CCR7+Tcm
53: Protected-IMRAS-078 D0 Imm5	CD14-CD19-/CD3+/CD8+CD4–/RA-CCR7-Tem	1.4882217090069285	T	D0 Imm5	S078	Protected	D119	IMRAS-057-078	CD8+ T	CD8+ T: RA-CCR7-Tem
53: Protected-IMRAS-078 D0 Imm5	CD14-CD19-/CD3+/CXCR3+/CD8–CD4+	2.302771362586605	T	D0 Imm5	S078	Protected	D119	IMRAS-057-078	CD4+ T	CD4+ T: CXCR3+
53: Protected-IMRAS-078 D0 Imm5	CD14-CD19-/CD3+/CXCR3+/CD8–CD4+/RA+CCR7+naive	0.34041570438799074	T	D0 Imm5	S078	Protected	D119	IMRAS-057-078	CD4+ T	CD4+ T: CXCR3+RA+CCR7+naive
53: Protected-IMRAS-078 D0 Imm5	CD14-CD19-/CD3+/CXCR3+/CD8–CD4+/RA+CCR7+naive	0.34041570438799074	T	D0 Imm5	S078	Protected	D119	IMRAS-057-078	CD4+ T naive	CD4+ T naive: CXCR3+RA+CCR7+
53: Protected-IMRAS-078 D0 Imm5	CD14-CD19-/CD3+/CXCR3+/CD8–CD4+/RA+CCR7-TEMRA	0.0016166281755196305	T	D0 Imm5	S078	Protected	D119	IMRAS-057-078	CD4+ T	CD4+ T: CXCR3+RA+CCR7-TEMRA
53: Protected-IMRAS-078 D0 Imm5	CD14-CD19-/CD3+/CXCR3+/CD8–CD4+/RA+CCR7-TEMRA	0.0016166281755196305	T	D0 Imm5	S078	Protected	D119	IMRAS-057-078	CD4+ TEMRA	CD4+ TEMRA: CXCR3+RA+CCR7-
53: Protected-IMRAS-078 D0 Imm5	CD14-CD19-/CD3+/CXCR3+/CD8–CD4+/RA-CCR7+Tcm	1.8034642032332564	T	D0 Imm5	S078	Protected	D119	IMRAS-057-078	CD4+ T	CD4+ T: CXCR3+RA-CCR7+Tcm
53: Protected-IMRAS-078 D0 Imm5	CD14-CD19-/CD3+/CXCR3+/CD8–CD4+/RA-CCR7+Tcm	1.8034642032332564	T	D0 Imm5	S078	Protected	D119	IMRAS-057-078	CD4+ Tcm	CD4+ Tcm: CXCR3+RA-CCR7+
53: Protected-IMRAS-078 D0 Imm5	CD14-CD19-/CD3+/CXCR3+/CD8–CD4+/RA-CCR7-Tem	0.14572748267898383	T	D0 Imm5	S078	Protected	D119	IMRAS-057-078	CD4+ T	CD4+ T: CXCR3+RA-CCR7-Tem
53: Protected-IMRAS-078 D0 Imm5	CD14-CD19-/CD3+/CXCR3+/CD8–CD4+/RA-CCR7-Tem	0.14572748267898383	T	D0 Imm5	S078	Protected	D119	IMRAS-057-078	CD4+ Tem	CD4+ Tem: CXCR3+RA-CCR7-
53: Protected-IMRAS-078 D0 Imm5	CD14-CD19-/CD3+/CXCR3+/CD8+CD4–	5.070207852193995	T	D0 Imm5	S078	Protected	D119	IMRAS-057-078	CD8+ T	CD8+ T: CXCR3+
53: Protected-IMRAS-078 D0 Imm5	CD14-CD19-/CD3+/CXCR3+/CD8+CD4–/RA+CCR7+naive	3.6475750577367205	T	D0 Imm5	S078	Protected	D119	IMRAS-057-078	CD8+ T	CD8+ T: CXCR3+RA+CCR7+naive
53: Protected-IMRAS-078 D0 Imm5	CD14-CD19-/CD3+/CXCR3+/CD8+CD4–/RA+CCR7+naive	3.6475750577367205	T	D0 Imm5	S078	Protected	D119	IMRAS-057-078	CD8+ T naive	CD8+ T naive: CXCR3+RA+CCR7+
53: Protected-IMRAS-078 D0 Imm5	CD14-CD19-/CD3+/CXCR3+/CD8+CD4–/RA+CCR7-TEMRA	0.07344110854503465	T	D0 Imm5	S078	Protected	D119	IMRAS-057-078	CD8+ T	CD8+ T: CXCR3+RA+CCR7-TEMRA
53: Protected-IMRAS-078 D0 Imm5	CD14-CD19-/CD3+/CXCR3+/CD8+CD4–/RA+CCR7-TEMRA	0.07344110854503465	T	D0 Imm5	S078	Protected	D119	IMRAS-057-078	CD8+ TEMRA	CD8+ TEMRA: CXCR3+RA+CCR7-
53: Protected-IMRAS-078 D0 Imm5	CD14-CD19-/CD3+/CXCR3+/CD8+CD4–/RA-CCR7+Tcm	1.1367205542725174	T	D0 Imm5	S078	Protected	D119	IMRAS-057-078	CD8+ T	CD8+ T: CXCR3+RA-CCR7+Tcm
53: Protected-IMRAS-078 D0 Imm5	CD14-CD19-/CD3+/CXCR3+/CD8+CD4–/RA-CCR7+Tcm	1.1367205542725174	T	D0 Imm5	S078	Protected	D119	IMRAS-057-078	CD8+ Tcm	CD8+ Tcm: CXCR3+RA-CCR7+
53: Protected-IMRAS-078 D0 Imm5	CD14-CD19-/CD3+/CXCR3+/CD8+CD4–/RA-CCR7-Tem	0.1697459584295612	T	D0 Imm5	S078	Protected	D119	IMRAS-057-078	CD8+ T	CD8+ T: CXCR3+RA-CCR7-Tem
53: Protected-IMRAS-078 D0 Imm5	CD14-CD19-/CD3+/CXCR3+/CD8+CD4–/RA-CCR7-Tem	0.1697459584295612	T	D0 Imm5	S078	Protected	D119	IMRAS-057-078	CD8+ Tem	CD8+ Tem: CXCR3+RA-CCR7-
53: Protected-IMRAS-078 D0 Imm5	CD14-CD19-/CD3+/CXCR6+/CD8–CD4+	1.1459584295612009	T	D0 Imm5	S078	Protected	D119	IMRAS-057-078	CD4+ T	CD4+ T: CXCR6+
53: Protected-IMRAS-078 D0 Imm5	CD14-CD19-/CD3+/CXCR6+/CD8–CD4+/RA+CCR7-TEMRA	0.006697459584295612	T	D0 Imm5	S078	Protected	D119	IMRAS-057-078	CD4+ T	CD4+ T: CXCR6+RA+CCR7-TEMRA
53: Protected-IMRAS-078 D0 Imm5	CD14-CD19-/CD3+/CXCR6+/CD8–CD4+/RA+CCR7-TEMRA	0.006697459584295612	T	D0 Imm5	S078	Protected	D119	IMRAS-057-078	CD4+ TEMRA	CD4+ TEMRA: CXCR6+RA+CCR7-
53: Protected-IMRAS-078 D0 Imm5	CD14-CD19-/CD3+/CXCR6+/CD8–CD4+/RA+CCR7+naive	0.06189376443418014	T	D0 Imm5	S078	Protected	D119	IMRAS-057-078	CD4+ T	CD4+ T: CXCR6+RA+CCR7+naive
53: Protected-IMRAS-078 D0 Imm5	CD14-CD19-/CD3+/CXCR6+/CD8–CD4+/RA+CCR7+naive	0.06189376443418014	T	D0 Imm5	S078	Protected	D119	IMRAS-057-078	CD4+ T naive	CD4+ T naive: CXCR6+RA+CCR7+
53: Protected-IMRAS-078 D0 Imm5	CD14-CD19-/CD3+/CXCR6+/CD8–CD4+/RA-CCR7+Tcm	0.3745958429561201	T	D0 Imm5	S078	Protected	D119	IMRAS-057-078	CD4+ T	CD4+ T: CXCR6+RA-CCR7+Tcm
53: Protected-IMRAS-078 D0 Imm5	CD14-CD19-/CD3+/CXCR6+/CD8–CD4+/RA-CCR7+Tcm	0.3745958429561201	T	D0 Imm5	S078	Protected	D119	IMRAS-057-078	CD4+ Tcm	CD4+ Tcm: CXCR6+RA-CCR7+
53: Protected-IMRAS-078 D0 Imm5	CD14-CD19-/CD3+/CXCR6+/CD8–CD4+/RA-CCR7-Tem	0.7016166281755196	T	D0 Imm5	S078	Protected	D119	IMRAS-057-078	CD4+ T	CD4+ T: CXCR6+RA-CCR7-Tem
53: Protected-IMRAS-078 D0 Imm5	CD14-CD19-/CD3+/CXCR6+/CD8–CD4+/RA-CCR7-Tem	0.7016166281755196	T	D0 Imm5	S078	Protected	D119	IMRAS-057-078	CD4+ Tem	CD4+ Tem: CXCR6+RA-CCR7-
53: Protected-IMRAS-078 D0 Imm5	CD14-CD19-/CD3+/CXCR6+/CD8+CD4–	1.0833718244803696	T	D0 Imm5	S078	Protected	D119	IMRAS-057-078	CD8+ T	CD8+ T: CXCR6+
53: Protected-IMRAS-078 D0 Imm5	CD14-CD19-/CD3+/CXCR6+/CD8+CD4–/CD69+CD38+	0.013625866050808315	T	D0 Imm5	S078	Protected	D119	IMRAS-057-078	CD8+ T	CD8+ T: CXCR6+CD69+CD38+
53: Protected-IMRAS-078 D0 Imm5	CD14-CD19-/CD3+/CXCR6+/CD8+CD4–/CD69+CD38-	0.051270207852193994	T	D0 Imm5	S078	Protected	D119	IMRAS-057-078	CD8+ T	CD8+ T: CXCR6+CD69+CD38-
53: Protected-IMRAS-078 D0 Imm5	CD14-CD19-/CD3+/CXCR6+/CD8+CD4–/CD69-CD38+	0.09815242494226328	T	D0 Imm5	S078	Protected	D119	IMRAS-057-078	CD8+ T	CD8+ T: CXCR6+CD69-CD38+
53: Protected-IMRAS-078 D0 Imm5	CD14-CD19-/CD3+/CXCR6+/CD8+CD4–/CD69-CD38-	0.9203233256351039	T	D0 Imm5	S078	Protected	D119	IMRAS-057-078	CD8+ T	CD8+ T: CXCR6+CD69-CD38-
53: Protected-IMRAS-078 D0 Imm5	CD14-CD19-/CD3+/CXCR6+/CD8+CD4–/ki67+PD1+	0.020554272517321018	T	D0 Imm5	S078	Protected	D119	IMRAS-057-078	CD8+ T	CD8+ T: CXCR6+ki67+PD1+
53: Protected-IMRAS-078 D0 Imm5	CD14-CD19-/CD3+/CXCR6+/CD8+CD4–/ki67+PD1-	0.004157043879907622	T	D0 Imm5	S078	Protected	D119	IMRAS-057-078	CD8+ T	CD8+ T: CXCR6+ki67+PD1-
53: Protected-IMRAS-078 D0 Imm5	CD14-CD19-/CD3+/CXCR6+/CD8+CD4–/ki67-PD1+	0.7521939953810624	T	D0 Imm5	S078	Protected	D119	IMRAS-057-078	CD8+ T	CD8+ T: CXCR6+ki67-PD1+
53: Protected-IMRAS-078 D0 Imm5	CD14-CD19-/CD3+/CXCR6+/CD8+CD4–/ki67-PD1-	0.30646651270207853	T	D0 Imm5	S078	Protected	D119	IMRAS-057-078	CD8+ T	CD8+ T: CXCR6+ki67-PD1-
53: Protected-IMRAS-078 D0 Imm5	CD14-CD19-/CD3+/CXCR6+/CD8+CD4–/RA+CCR7+naive	0.08221709006928407	T	D0 Imm5	S078	Protected	D119	IMRAS-057-078	CD8+ T	CD8+ T: CXCR6+RA+CCR7+naive
53: Protected-IMRAS-078 D0 Imm5	CD14-CD19-/CD3+/CXCR6+/CD8+CD4–/RA+CCR7+naive	0.08221709006928407	T	D0 Imm5	S078	Protected	D119	IMRAS-057-078	CD8+ T naive	CD8+ T naive: CXCR6+RA+CCR7+
53: Protected-IMRAS-078 D0 Imm5	CD14-CD19-/CD3+/CXCR6+/CD8+CD4–/RA+CCR7-TEMRA	0.1397228637413395	T	D0 Imm5	S078	Protected	D119	IMRAS-057-078	CD8+ T	CD8+ T: CXCR6+RA+CCR7-TEMRA
53: Protected-IMRAS-078 D0 Imm5	CD14-CD19-/CD3+/CXCR6+/CD8+CD4–/RA+CCR7-TEMRA	0.1397228637413395	T	D0 Imm5	S078	Protected	D119	IMRAS-057-078	CD8+ TEMRA	CD8+ TEMRA: CXCR6+RA+CCR7-
53: Protected-IMRAS-078 D0 Imm5	CD14-CD19-/CD3+/CXCR6+/CD8+CD4–/RA-CCR7+Tcm	0.12933025404157045	T	D0 Imm5	S078	Protected	D119	IMRAS-057-078	CD8+ T	CD8+ T: CXCR6+RA-CCR7+Tcm
53: Protected-IMRAS-078 D0 Imm5	CD14-CD19-/CD3+/CXCR6+/CD8+CD4–/RA-CCR7+Tcm	0.12933025404157045	T	D0 Imm5	S078	Protected	D119	IMRAS-057-078	CD8+ Tcm	CD8+ Tcm: CXCR6+RA-CCR7+
53: Protected-IMRAS-078 D0 Imm5	CD14-CD19-/CD3+/CXCR6+/CD8+CD4–/RA-CCR7-Tem	0.7300230946882217	T	D0 Imm5	S078	Protected	D119	IMRAS-057-078	CD8+ T	CD8+ T: CXCR6+RA-CCR7-Tem
53: Protected-IMRAS-078 D0 Imm5	CD14-CD19-/CD3+/CXCR6+/CD8+CD4–/RA-CCR7-Tem	0.7300230946882217	T	D0 Imm5	S078	Protected	D119	IMRAS-057-078	CD8+ Tem	CD8+ Tem: CXCR6+RA-CCR7-
53: Protected-IMRAS-078 D0 Imm5	CD14-CD19-/CD3+/CD38–HLA DR+/CD8–CD4+	0.27736720554272515	T	D0 Imm5	S078	Protected	D119	IMRAS-057-078	CD4+ T	CD4+ T: CD38–HLADR+
53: Protected-IMRAS-078 D0 Imm5	CD14-CD19-/CD3+/CD38–HLA DR+/CD8–CD4+/RA+CCR7+naive	0.005542725173210162	T	D0 Imm5	S078	Protected	D119	IMRAS-057-078	CD4+ T	CD4+ T: CD38–HLADR+RA+CCR7+naive
53: Protected-IMRAS-078 D0 Imm5	CD14-CD19-/CD3+/CD38–HLA DR+/CD8–CD4+/RA+CCR7+naive	0.005542725173210162	T	D0 Imm5	S078	Protected	D119	IMRAS-057-078	CD4+ T naive	CD4+ T naive: CD38–HLADR+RA+CCR7+
53: Protected-IMRAS-078 D0 Imm5	CD14-CD19-/CD3+/CD38–HLA DR+/CD8–CD4+/RA+CCR7-TEMRA	0.0023094688221709007	T	D0 Imm5	S078	Protected	D119	IMRAS-057-078	CD4+ T	CD4+ T: CD38–HLADR+RA+CCR7-TEMRA
53: Protected-IMRAS-078 D0 Imm5	CD14-CD19-/CD3+/CD38–HLA DR+/CD8–CD4+/RA+CCR7-TEMRA	0.0023094688221709007	T	D0 Imm5	S078	Protected	D119	IMRAS-057-078	CD4+ TEMRA	CD4+ TEMRA: CD38–HLADR+RA+CCR7-
53: Protected-IMRAS-078 D0 Imm5	CD14-CD19-/CD3+/CD38–HLA DR+/CD8–CD4+/RA-CCR7+Tcm	0.14110854503464204	T	D0 Imm5	S078	Protected	D119	IMRAS-057-078	CD4+ T	CD4+ T: CD38–HLADR+RA-CCR7+Tcm
53: Protected-IMRAS-078 D0 Imm5	CD14-CD19-/CD3+/CD38–HLA DR+/CD8–CD4+/RA-CCR7+Tcm	0.14110854503464204	T	D0 Imm5	S078	Protected	D119	IMRAS-057-078	CD4+ Tcm	CD4+ Tcm: CD38–HLADR+RA-CCR7+
53: Protected-IMRAS-078 D0 Imm5	CD14-CD19-/CD3+/CD38–HLA DR+/CD8–CD4+/RA-CCR7-Tem	0.12840646651270207	T	D0 Imm5	S078	Protected	D119	IMRAS-057-078	CD4+ T	CD4+ T: CD38–HLADR+RA-CCR7-Tem
53: Protected-IMRAS-078 D0 Imm5	CD14-CD19-/CD3+/CD38–HLA DR+/CD8–CD4+/RA-CCR7-Tem	0.12840646651270207	T	D0 Imm5	S078	Protected	D119	IMRAS-057-078	CD4+ Tem	CD4+ Tem: CD38–HLADR+RA-CCR7-
53: Protected-IMRAS-078 D0 Imm5	CD14-CD19-/CD3+/CD38–HLA DR+/CD8+CD4–	0.050808314087759814	T	D0 Imm5	S078	Protected	D119	IMRAS-057-078	CD8+ T	CD8+ T: CD38–HLADR+
53: Protected-IMRAS-078 D0 Imm5	CD14-CD19-/CD3+/CD38–HLA DR+/CD8+CD4–/RA+CCR7+naive	0.009006928406466512	T	D0 Imm5	S078	Protected	D119	IMRAS-057-078	CD8+ T	CD8+ T: CD38–HLADR+RA+CCR7+naive
53: Protected-IMRAS-078 D0 Imm5	CD14-CD19-/CD3+/CD38–HLA DR+/CD8+CD4–/RA+CCR7+naive	0.009006928406466512	T	D0 Imm5	S078	Protected	D119	IMRAS-057-078	CD8+ T naive	CD8+ T naive: CD38–HLADR+RA+CCR7+
53: Protected-IMRAS-078 D0 Imm5	CD14-CD19-/CD3+/CD38–HLA DR+/CD8+CD4–/RA+CCR7-TEMRA	0.005311778290993071	T	D0 Imm5	S078	Protected	D119	IMRAS-057-078	CD8+ T	CD8+ T: CD38–HLADR+RA+CCR7-TEMRA
53: Protected-IMRAS-078 D0 Imm5	CD14-CD19-/CD3+/CD38–HLA DR+/CD8+CD4–/RA+CCR7-TEMRA	0.005311778290993071	T	D0 Imm5	S078	Protected	D119	IMRAS-057-078	CD8+ TEMRA	CD8+ TEMRA: CD38–HLADR+RA+CCR7-
53: Protected-IMRAS-078 D0 Imm5	CD14-CD19-/CD3+/CD38–HLA DR+/CD8+CD4–/RA-CCR7+Tcm	0.010623556581986143	T	D0 Imm5	S078	Protected	D119	IMRAS-057-078	CD8+ T	CD8+ T: CD38–HLADR+RA-CCR7+Tcm
53: Protected-IMRAS-078 D0 Imm5	CD14-CD19-/CD3+/CD38–HLA DR+/CD8+CD4–/RA-CCR7+Tcm	0.010623556581986143	T	D0 Imm5	S078	Protected	D119	IMRAS-057-078	CD8+ Tcm	CD8+ Tcm: CD38–HLADR+RA-CCR7+
53: Protected-IMRAS-078 D0 Imm5	CD14-CD19-/CD3+/CD38–HLA DR+/CD8+CD4–/RA-CCR7-Tem	0.025635103926096997	T	D0 Imm5	S078	Protected	D119	IMRAS-057-078	CD8+ T	CD8+ T: CD38–HLADR+RA-CCR7-Tem
53: Protected-IMRAS-078 D0 Imm5	CD14-CD19-/CD3+/CD38–HLA DR+/CD8+CD4–/RA-CCR7-Tem	0.025635103926096997	T	D0 Imm5	S078	Protected	D119	IMRAS-057-078	CD8+ Tem	CD8+ Tem: CD38–HLADR+RA-CCR7-
53: Protected-IMRAS-078 D0 Imm5	CD14-CD19-/CD3+/CD38 +HLA DR +/CD8–CD4+	0.25958429561200924	T	D0 Imm5	S078	Protected	D119	IMRAS-057-078	CD4+ T	CD4+ T: CD38+HLADR+
53: Protected-IMRAS-078 D0 Imm5	CD14-CD19-/CD3+/CD38 +HLA DR +/CD8–CD4+/RA+CCR7+naive	0.10554272517321016	T	D0 Imm5	S078	Protected	D119	IMRAS-057-078	CD4+ T	CD4+ T: CD38+HLADR+RA+CCR7+naive
53: Protected-IMRAS-078 D0 Imm5	CD14-CD19-/CD3+/CD38 +HLA DR +/CD8–CD4+/RA+CCR7+naive	0.10554272517321016	T	D0 Imm5	S078	Protected	D119	IMRAS-057-078	CD4+ T naive	CD4+ T naive: CD38+HLADR+RA+CCR7+
53: Protected-IMRAS-078 D0 Imm5	CD14-CD19-/CD3+/CD38 +HLA DR +/CD8–CD4+/RA+CCR7-TEMRA	6.928406466512702e-4	T	D0 Imm5	S078	Protected	D119	IMRAS-057-078	CD4+ T	CD4+ T: CD38+HLADR+RA+CCR7-TEMRA
53: Protected-IMRAS-078 D0 Imm5	CD14-CD19-/CD3+/CD38 +HLA DR +/CD8–CD4+/RA+CCR7-TEMRA	6.928406466512702e-4	T	D0 Imm5	S078	Protected	D119	IMRAS-057-078	CD4+ TEMRA	CD4+ TEMRA: CD38+HLADR+RA+CCR7-
53: Protected-IMRAS-078 D0 Imm5	CD14-CD19-/CD3+/CD38 +HLA DR +/CD8–CD4+/RA-CCR7+Tcm	0.10900692840646652	T	D0 Imm5	S078	Protected	D119	IMRAS-057-078	CD4+ T	CD4+ T: CD38+HLADR+RA-CCR7+Tcm
53: Protected-IMRAS-078 D0 Imm5	CD14-CD19-/CD3+/CD38 +HLA DR +/CD8–CD4+/RA-CCR7+Tcm	0.10900692840646652	T	D0 Imm5	S078	Protected	D119	IMRAS-057-078	CD4+ Tcm	CD4+ Tcm: CD38+HLADR+RA-CCR7+
53: Protected-IMRAS-078 D0 Imm5	CD14-CD19-/CD3+/CD38 +HLA DR +/CD8–CD4+/RA-CCR7-Tem	0.043648960739030025	T	D0 Imm5	S078	Protected	D119	IMRAS-057-078	CD4+ T	CD4+ T: CD38+HLADR+RA-CCR7-Tem
53: Protected-IMRAS-078 D0 Imm5	CD14-CD19-/CD3+/CD38 +HLA DR +/CD8–CD4+/RA-CCR7-Tem	0.043648960739030025	T	D0 Imm5	S078	Protected	D119	IMRAS-057-078	CD4+ Tem	CD4+ Tem: CD38+HLADR+RA-CCR7-
53: Protected-IMRAS-078 D0 Imm5	CD14-CD19-/CD3+/CD38 +HLA DR +/CD8+CD4–	0.08637413394919169	T	D0 Imm5	S078	Protected	D119	IMRAS-057-078	CD8+ T	CD8+ T: CD38+HLADR+
53: Protected-IMRAS-078 D0 Imm5	CD14-CD19-/CD3+/CD38 +HLA DR +/CD8+CD4–/RA+CCR7+naive	0.04595842956120092	T	D0 Imm5	S078	Protected	D119	IMRAS-057-078	CD8+ T	CD8+ T: CD38+HLADR+RA+CCR7+naive
53: Protected-IMRAS-078 D0 Imm5	CD14-CD19-/CD3+/CD38 +HLA DR +/CD8+CD4–/RA+CCR7+naive	0.04595842956120092	T	D0 Imm5	S078	Protected	D119	IMRAS-057-078	CD8+ T naive	CD8+ T naive: CD38+HLADR+RA+CCR7+
53: Protected-IMRAS-078 D0 Imm5	CD14-CD19-/CD3+/CD38 +HLA DR +/CD8+CD4–/RA+CCR7-TEMRA	0.002540415704387991	T	D0 Imm5	S078	Protected	D119	IMRAS-057-078	CD8+ T	CD8+ T: CD38+HLADR+RA+CCR7-TEMRA
53: Protected-IMRAS-078 D0 Imm5	CD14-CD19-/CD3+/CD38 +HLA DR +/CD8+CD4–/RA+CCR7-TEMRA	0.002540415704387991	T	D0 Imm5	S078	Protected	D119	IMRAS-057-078	CD8+ TEMRA	CD8+ TEMRA: CD38+HLADR+RA+CCR7-
53: Protected-IMRAS-078 D0 Imm5	CD14-CD19-/CD3+/CD38 +HLA DR +/CD8+CD4–/RA-CCR7+Tcm	0.014780600461893764	T	D0 Imm5	S078	Protected	D119	IMRAS-057-078	CD8+ T	CD8+ T: CD38+HLADR+RA-CCR7+Tcm
53: Protected-IMRAS-078 D0 Imm5	CD14-CD19-/CD3+/CD38 +HLA DR +/CD8+CD4–/RA-CCR7+Tcm	0.014780600461893764	T	D0 Imm5	S078	Protected	D119	IMRAS-057-078	CD8+ Tcm	CD8+ Tcm: CD38+HLADR+RA-CCR7+
53: Protected-IMRAS-078 D0 Imm5	CD14-CD19-/CD3+/CD38 +HLA DR +/CD8+CD4–/RA-CCR7-Tem	0.022632794457274827	T	D0 Imm5	S078	Protected	D119	IMRAS-057-078	CD8+ T	CD8+ T: CD38+HLADR+RA-CCR7-Tem
53: Protected-IMRAS-078 D0 Imm5	CD14-CD19-/CD3+/CD38 +HLA DR +/CD8+CD4–/RA-CCR7-Tem	0.022632794457274827	T	D0 Imm5	S078	Protected	D119	IMRAS-057-078	CD8+ Tem	CD8+ Tem: CD38+HLADR+RA-CCR7-
53: Protected-IMRAS-078 D0 Imm5	CD14-CD19-/CD3+/CD38+HLA DR–/CD8–CD4+	30.71593533487298	T	D0 Imm5	S078	Protected	D119	IMRAS-057-078	CD4+ T	CD4+ T: CD38+HLADR–
53: Protected-IMRAS-078 D0 Imm5	CD14-CD19-/CD3+/CD38+HLA DR–/CD8–CD4+/RA+CCR7+naive	25.40415704387991	T	D0 Imm5	S078	Protected	D119	IMRAS-057-078	CD4+ T	CD4+ T: CD38+HLADR–RA+CCR7+naive
53: Protected-IMRAS-078 D0 Imm5	CD14-CD19-/CD3+/CD38+HLA DR–/CD8–CD4+/RA+CCR7+naive	25.40415704387991	T	D0 Imm5	S078	Protected	D119	IMRAS-057-078	CD4+ T naive	CD4+ T naive: CD38+HLADR–RA+CCR7+
53: Protected-IMRAS-078 D0 Imm5	CD14-CD19-/CD3+/CD38+HLA DR–/CD8–CD4+/RA+CCR7-TEMRA	0.002078521939953811	T	D0 Imm5	S078	Protected	D119	IMRAS-057-078	CD4+ T	CD4+ T: CD38+HLADR–RA+CCR7-TEMRA
53: Protected-IMRAS-078 D0 Imm5	CD14-CD19-/CD3+/CD38+HLA DR–/CD8–CD4+/RA+CCR7-TEMRA	0.002078521939953811	T	D0 Imm5	S078	Protected	D119	IMRAS-057-078	CD4+ TEMRA	CD4+ TEMRA: CD38+HLADR–RA+CCR7-
53: Protected-IMRAS-078 D0 Imm5	CD14-CD19-/CD3+/CD38+HLA DR–/CD8–CD4+/RA-CCR7+Tcm	4.891454965357967	T	D0 Imm5	S078	Protected	D119	IMRAS-057-078	CD4+ T	CD4+ T: CD38+HLADR–RA-CCR7+Tcm
53: Protected-IMRAS-078 D0 Imm5	CD14-CD19-/CD3+/CD38+HLA DR–/CD8–CD4+/RA-CCR7+Tcm	4.891454965357967	T	D0 Imm5	S078	Protected	D119	IMRAS-057-078	CD4+ Tcm	CD4+ Tcm: CD38+HLADR–RA-CCR7+
53: Protected-IMRAS-078 D0 Imm5	CD14-CD19-/CD3+/CD38+HLA DR–/CD8–CD4+/RA-CCR7-Tem	0.3263279445727483	T	D0 Imm5	S078	Protected	D119	IMRAS-057-078	CD4+ T	CD4+ T: CD38+HLADR–RA-CCR7-Tem
53: Protected-IMRAS-078 D0 Imm5	CD14-CD19-/CD3+/CD38+HLA DR–/CD8–CD4+/RA-CCR7-Tem	0.3263279445727483	T	D0 Imm5	S078	Protected	D119	IMRAS-057-078	CD4+ Tem	CD4+ Tem: CD38+HLADR–RA-CCR7-
53: Protected-IMRAS-078 D0 Imm5	CD14-CD19-/CD3+/CD38+HLA DR–/CD8+CD4–	10.106928406466512	T	D0 Imm5	S078	Protected	D119	IMRAS-057-078	CD8+ T	CD8+ T: CD38+HLADR–
53: Protected-IMRAS-078 D0 Imm5	CD14-CD19-/CD3+/CD38+HLA DR–/CD8+CD4–/RA+CCR7+naive	9.73094688221709	T	D0 Imm5	S078	Protected	D119	IMRAS-057-078	CD8+ T	CD8+ T: CD38+HLADR–RA+CCR7+naive
53: Protected-IMRAS-078 D0 Imm5	CD14-CD19-/CD3+/CD38+HLA DR–/CD8+CD4–/RA+CCR7+naive	9.73094688221709	T	D0 Imm5	S078	Protected	D119	IMRAS-057-078	CD8+ T naive	CD8+ T naive: CD38+HLADR–RA+CCR7+
53: Protected-IMRAS-078 D0 Imm5	CD14-CD19-/CD3+/CD38+HLA DR–/CD8+CD4–/RA+CCR7-TEMRA	0.03210161662817552	T	D0 Imm5	S078	Protected	D119	IMRAS-057-078	CD8+ T	CD8+ T: CD38+HLADR–RA+CCR7-TEMRA
53: Protected-IMRAS-078 D0 Imm5	CD14-CD19-/CD3+/CD38+HLA DR–/CD8+CD4–/RA+CCR7-TEMRA	0.03210161662817552	T	D0 Imm5	S078	Protected	D119	IMRAS-057-078	CD8+ TEMRA	CD8+ TEMRA: CD38+HLADR–RA+CCR7-
53: Protected-IMRAS-078 D0 Imm5	CD14-CD19-/CD3+/CD38+HLA DR–/CD8+CD4–/RA-CCR7+Tcm	0.26143187066974594	T	D0 Imm5	S078	Protected	D119	IMRAS-057-078	CD8+ T	CD8+ T: CD38+HLADR–RA-CCR7+Tcm
53: Protected-IMRAS-078 D0 Imm5	CD14-CD19-/CD3+/CD38+HLA DR–/CD8+CD4–/RA-CCR7+Tcm	0.26143187066974594	T	D0 Imm5	S078	Protected	D119	IMRAS-057-078	CD8+ Tcm	CD8+ Tcm: CD38+HLADR–RA-CCR7+
53: Protected-IMRAS-078 D0 Imm5	CD14-CD19-/CD3+/CD38+HLA DR–/CD8+CD4–/RA-CCR7-Tem	0.0745958429561201	T	D0 Imm5	S078	Protected	D119	IMRAS-057-078	CD8+ T	CD8+ T: CD38+HLADR–RA-CCR7-Tem
53: Protected-IMRAS-078 D0 Imm5	CD14-CD19-/CD3+/CD38+HLA DR–/CD8+CD4–/RA-CCR7-Tem	0.0745958429561201	T	D0 Imm5	S078	Protected	D119	IMRAS-057-078	CD8+ Tem	CD8+ Tem: CD38+HLADR–RA-CCR7-
53: Protected-IMRAS-078 D0 Imm5	CD14-CD19-/CD3+/CD38– HLA DR–/CD8–CD4+	14.157274826789838	T	D0 Imm5	S078	Protected	D119	IMRAS-057-078	CD4+ T	CD4+ T: CD38–HLADR–
53: Protected-IMRAS-078 D0 Imm5	CD14-CD19-/CD3+/CD38– HLA DR–/CD8–CD4+/RA+CCR7+naive	2.190069284064665	T	D0 Imm5	S078	Protected	D119	IMRAS-057-078	CD4+ T	CD4+ T: CD38–HLADR–RA+CCR7+naive
53: Protected-IMRAS-078 D0 Imm5	CD14-CD19-/CD3+/CD38– HLA DR–/CD8–CD4+/RA+CCR7+naive	2.190069284064665	T	D0 Imm5	S078	Protected	D119	IMRAS-057-078	CD4+ T naive	CD4+ T naive: CD38–HLADR–RA+CCR7+
53: Protected-IMRAS-078 D0 Imm5	CD14-CD19-/CD3+/CD38– HLA DR–/CD8–CD4+/RA+CCR7-TEMRA	0.03163972286374134	T	D0 Imm5	S078	Protected	D119	IMRAS-057-078	CD4+ T	CD4+ T: CD38–HLADR–RA+CCR7-TEMRA
53: Protected-IMRAS-078 D0 Imm5	CD14-CD19-/CD3+/CD38– HLA DR–/CD8–CD4+/RA+CCR7-TEMRA	0.03163972286374134	T	D0 Imm5	S078	Protected	D119	IMRAS-057-078	CD4+ TEMRA	CD4+ TEMRA: CD38–HLADR–RA+CCR7-
53: Protected-IMRAS-078 D0 Imm5	CD14-CD19-/CD3+/CD38– HLA DR–/CD8–CD4+/RA-CCR7+Tcm	9.126558891454966	T	D0 Imm5	S078	Protected	D119	IMRAS-057-078	CD4+ T	CD4+ T: CD38–HLADR–RA-CCR7+Tcm
53: Protected-IMRAS-078 D0 Imm5	CD14-CD19-/CD3+/CD38– HLA DR–/CD8–CD4+/RA-CCR7+Tcm	9.126558891454966	T	D0 Imm5	S078	Protected	D119	IMRAS-057-078	CD4+ Tcm	CD4+ Tcm: CD38–HLADR–RA-CCR7+
53: Protected-IMRAS-078 D0 Imm5	CD14-CD19-/CD3+/CD38– HLA DR–/CD8–CD4+/RA-CCR7-Tem	2.766281755196305	T	D0 Imm5	S078	Protected	D119	IMRAS-057-078	CD4+ T	CD4+ T: CD38–HLADR–RA-CCR7-Tem
53: Protected-IMRAS-078 D0 Imm5	CD14-CD19-/CD3+/CD38– HLA DR–/CD8–CD4+/RA-CCR7-Tem	2.766281755196305	T	D0 Imm5	S078	Protected	D119	IMRAS-057-078	CD4+ Tem	CD4+ Tem: CD38–HLADR–RA-CCR7-
53: Protected-IMRAS-078 D0 Imm5	CD14-CD19-/CD3+/CD38– HLA DR–/CD8+CD4–	8.910161662817552	T	D0 Imm5	S078	Protected	D119	IMRAS-057-078	CD8+ T	CD8+ T: CD38–HLADR–
53: Protected-IMRAS-078 D0 Imm5	CD14-CD19-/CD3+/CD38– HLA DR–/CD8+CD4–/RA+CCR7+naive	5.145958429561201	T	D0 Imm5	S078	Protected	D119	IMRAS-057-078	CD8+ T	CD8+ T: CD38–HLADR–RA+CCR7+naive
53: Protected-IMRAS-078 D0 Imm5	CD14-CD19-/CD3+/CD38– HLA DR–/CD8+CD4–/RA+CCR7+naive	5.145958429561201	T	D0 Imm5	S078	Protected	D119	IMRAS-057-078	CD8+ T naive	CD8+ T naive: CD38–HLADR–RA+CCR7+
53: Protected-IMRAS-078 D0 Imm5	CD14-CD19-/CD3+/CD38– HLA DR–/CD8+CD4–/RA+CCR7-TEMRA	0.41755196304849884	T	D0 Imm5	S078	Protected	D119	IMRAS-057-078	CD8+ T	CD8+ T: CD38–HLADR–RA+CCR7-TEMRA
53: Protected-IMRAS-078 D0 Imm5	CD14-CD19-/CD3+/CD38– HLA DR–/CD8+CD4–/RA+CCR7-TEMRA	0.41755196304849884	T	D0 Imm5	S078	Protected	D119	IMRAS-057-078	CD8+ TEMRA	CD8+ TEMRA: CD38–HLADR–RA+CCR7-
53: Protected-IMRAS-078 D0 Imm5	CD14-CD19-/CD3+/CD38– HLA DR–/CD8+CD4–/RA-CCR7+Tcm	1.8577367205542725	T	D0 Imm5	S078	Protected	D119	IMRAS-057-078	CD8+ T	CD8+ T: CD38–HLADR–RA-CCR7+Tcm
53: Protected-IMRAS-078 D0 Imm5	CD14-CD19-/CD3+/CD38– HLA DR–/CD8+CD4–/RA-CCR7+Tcm	1.8577367205542725	T	D0 Imm5	S078	Protected	D119	IMRAS-057-078	CD8+ Tcm	CD8+ Tcm: CD38–HLADR–RA-CCR7+
53: Protected-IMRAS-078 D0 Imm5	CD14-CD19-/CD3+/CD38– HLA DR–/CD8+CD4–/RA-CCR7-Tem	1.4496535796766743	T	D0 Imm5	S078	Protected	D119	IMRAS-057-078	CD8+ T	CD8+ T: CD38–HLADR–RA-CCR7-Tem
53: Protected-IMRAS-078 D0 Imm5	CD14-CD19-/CD3+/CD38– HLA DR–/CD8+CD4–/RA-CCR7-Tem	1.4496535796766743	T	D0 Imm5	S078	Protected	D119	IMRAS-057-078	CD8+ Tem	CD8+ Tem: CD38–HLADR–RA-CCR7-
53: Protected-IMRAS-078 D0 Imm5	CD14-CD19-/CD3+/CD56+/CD8–CD4+	0.5080831408775982	T	D0 Imm5	S078	Protected	D119	IMRAS-057-078	CD4+ T	CD4+ T: CD56+
53: Protected-IMRAS-078 D0 Imm5	CD14-CD19-/CD3+/CD56+/CD8+CD4–	0.2877598152424942	T	D0 Imm5	S078	Protected	D119	IMRAS-057-078	CD8+ T	CD8+ T: CD56+
53: Protected-IMRAS-078 D0 Imm5	CD14-CD19-/CD3+/CTLA4-HLA DR+/CD8–CD4+	0.228175519630485	T	D0 Imm5	S078	Protected	D119	IMRAS-057-078	CD4+ T	CD4+ T: CTLA4-HLADR+
53: Protected-IMRAS-078 D0 Imm5	CD14-CD19-/CD3+/CTLA4-HLA DR+/CD8–CD4+/RA+CCR7+naive	0.07575057736720554	T	D0 Imm5	S078	Protected	D119	IMRAS-057-078	CD4+ T	CD4+ T: CTLA4-HLADR+RA+CCR7+naive
53: Protected-IMRAS-078 D0 Imm5	CD14-CD19-/CD3+/CTLA4-HLA DR+/CD8–CD4+/RA+CCR7+naive	0.07575057736720554	T	D0 Imm5	S078	Protected	D119	IMRAS-057-078	CD4+ T naive	CD4+ T naive: CTLA4-HLADR+RA+CCR7+
53: Protected-IMRAS-078 D0 Imm5	CD14-CD19-/CD3+/CTLA4-HLA DR+/CD8–CD4+/RA+CCR7-TEMRA	0.002540415704387991	T	D0 Imm5	S078	Protected	D119	IMRAS-057-078	CD4+ T	CD4+ T: CTLA4-HLADR+RA+CCR7-TEMRA
53: Protected-IMRAS-078 D0 Imm5	CD14-CD19-/CD3+/CTLA4-HLA DR+/CD8–CD4+/RA+CCR7-TEMRA	0.002540415704387991	T	D0 Imm5	S078	Protected	D119	IMRAS-057-078	CD4+ TEMRA	CD4+ TEMRA: CTLA4-HLADR+RA+CCR7-
53: Protected-IMRAS-078 D0 Imm5	CD14-CD19-/CD3+/CTLA4-HLA DR+/CD8–CD4+/RA-CCR7+Tcm	0.09214780600461894	T	D0 Imm5	S078	Protected	D119	IMRAS-057-078	CD4+ T	CD4+ T: CTLA4-HLADR+RA-CCR7+Tcm
53: Protected-IMRAS-078 D0 Imm5	CD14-CD19-/CD3+/CTLA4-HLA DR+/CD8–CD4+/RA-CCR7+Tcm	0.09214780600461894	T	D0 Imm5	S078	Protected	D119	IMRAS-057-078	CD4+ Tcm	CD4+ Tcm: CTLA4-HLADR+RA-CCR7+
53: Protected-IMRAS-078 D0 Imm5	CD14-CD19-/CD3+/CTLA4-HLA DR+/CD8–CD4+/RA-CCR7-Tem	0.057274826789838335	T	D0 Imm5	S078	Protected	D119	IMRAS-057-078	CD4+ T	CD4+ T: CTLA4-HLADR+RA-CCR7-Tem
53: Protected-IMRAS-078 D0 Imm5	CD14-CD19-/CD3+/CTLA4-HLA DR+/CD8–CD4+/RA-CCR7-Tem	0.057274826789838335	T	D0 Imm5	S078	Protected	D119	IMRAS-057-078	CD4+ Tem	CD4+ Tem: CTLA4-HLADR+RA-CCR7-
53: Protected-IMRAS-078 D0 Imm5	CD14-CD19-/CD3+/CTLA4-HLA DR+/CD8+CD4–	0.10646651270207852	T	D0 Imm5	S078	Protected	D119	IMRAS-057-078	CD8+ T	CD8+ T: CTLA4-HLADR+
53: Protected-IMRAS-078 D0 Imm5	CD14-CD19-/CD3+/CTLA4-HLA DR+/CD8+CD4–/RA+CCR7+naive	0.0394919168591224	T	D0 Imm5	S078	Protected	D119	IMRAS-057-078	CD8+ T	CD8+ T: CTLA4-HLADR+RA+CCR7+naive
53: Protected-IMRAS-078 D0 Imm5	CD14-CD19-/CD3+/CTLA4-HLA DR+/CD8+CD4–/RA+CCR7+naive	0.0394919168591224	T	D0 Imm5	S078	Protected	D119	IMRAS-057-078	CD8+ T naive	CD8+ T naive: CTLA4-HLADR+RA+CCR7+
53: Protected-IMRAS-078 D0 Imm5	CD14-CD19-/CD3+/CTLA4-HLA DR+/CD8+CD4–/RA+CCR7-TEMRA	0.006004618937644342	T	D0 Imm5	S078	Protected	D119	IMRAS-057-078	CD8+ T	CD8+ T: CTLA4-HLADR+RA+CCR7-TEMRA
53: Protected-IMRAS-078 D0 Imm5	CD14-CD19-/CD3+/CTLA4-HLA DR+/CD8+CD4–/RA+CCR7-TEMRA	0.006004618937644342	T	D0 Imm5	S078	Protected	D119	IMRAS-057-078	CD8+ TEMRA	CD8+ TEMRA: CTLA4-HLADR+RA+CCR7-
53: Protected-IMRAS-078 D0 Imm5	CD14-CD19-/CD3+/CTLA4-HLA DR+/CD8+CD4–/RA-CCR7+Tcm	0.020092378752886837	T	D0 Imm5	S078	Protected	D119	IMRAS-057-078	CD8+ T	CD8+ T: CTLA4-HLADR+RA-CCR7+Tcm
53: Protected-IMRAS-078 D0 Imm5	CD14-CD19-/CD3+/CTLA4-HLA DR+/CD8+CD4–/RA-CCR7+Tcm	0.020092378752886837	T	D0 Imm5	S078	Protected	D119	IMRAS-057-078	CD8+ Tcm	CD8+ Tcm: CTLA4-HLADR+RA-CCR7+
53: Protected-IMRAS-078 D0 Imm5	CD14-CD19-/CD3+/CTLA4-HLA DR+/CD8+CD4–/RA-CCR7-Tem	0.040646651270207855	T	D0 Imm5	S078	Protected	D119	IMRAS-057-078	CD8+ T	CD8+ T: CTLA4-HLADR+RA-CCR7-Tem
53: Protected-IMRAS-078 D0 Imm5	CD14-CD19-/CD3+/CTLA4-HLA DR+/CD8+CD4–/RA-CCR7-Tem	0.040646651270207855	T	D0 Imm5	S078	Protected	D119	IMRAS-057-078	CD8+ Tem	CD8+ Tem: CTLA4-HLADR+RA-CCR7-
53: Protected-IMRAS-078 D0 Imm5	CD14-CD19-/CD3+/CTLA4+HLA DR+/CD8–CD4+	0.2554272517321016	T	D0 Imm5	S078	Protected	D119	IMRAS-057-078	CD4+ T	CD4+ T: CTLA4+HLADR+
53: Protected-IMRAS-078 D0 Imm5	CD14-CD19-/CD3+/CTLA4+HLA DR+/CD8–CD4+/RA+CCR7+naive	0.013394919168591224	T	D0 Imm5	S078	Protected	D119	IMRAS-057-078	CD4+ T	CD4+ T: CTLA4+HLADR+RA+CCR7+naive
53: Protected-IMRAS-078 D0 Imm5	CD14-CD19-/CD3+/CTLA4+HLA DR+/CD8–CD4+/RA+CCR7+naive	0.013394919168591224	T	D0 Imm5	S078	Protected	D119	IMRAS-057-078	CD4+ T naive	CD4+ T naive: CTLA4+HLADR+RA+CCR7+
53: Protected-IMRAS-078 D0 Imm5	CD14-CD19-/CD3+/CTLA4+HLA DR+/CD8–CD4+/RA+CCR7-TEMRA	4.6189376443418013e-4	T	D0 Imm5	S078	Protected	D119	IMRAS-057-078	CD4+ T	CD4+ T: CTLA4+HLADR+RA+CCR7-TEMRA
53: Protected-IMRAS-078 D0 Imm5	CD14-CD19-/CD3+/CTLA4+HLA DR+/CD8–CD4+/RA+CCR7-TEMRA	4.6189376443418013e-4	T	D0 Imm5	S078	Protected	D119	IMRAS-057-078	CD4+ TEMRA	CD4+ TEMRA: CTLA4+HLADR+RA+CCR7-
53: Protected-IMRAS-078 D0 Imm5	CD14-CD19-/CD3+/CTLA4+HLA DR+/CD8–CD4+/RA-CCR7+Tcm	0.1371824480369515	T	D0 Imm5	S078	Protected	D119	IMRAS-057-078	CD4+ T	CD4+ T: CTLA4+HLADR+RA-CCR7+Tcm
53: Protected-IMRAS-078 D0 Imm5	CD14-CD19-/CD3+/CTLA4+HLA DR+/CD8–CD4+/RA-CCR7+Tcm	0.1371824480369515	T	D0 Imm5	S078	Protected	D119	IMRAS-057-078	CD4+ Tcm	CD4+ Tcm: CTLA4+HLADR+RA-CCR7+
53: Protected-IMRAS-078 D0 Imm5	CD14-CD19-/CD3+/CTLA4+HLA DR+/CD8–CD4+/RA-CCR7-Tem	0.10415704387990762	T	D0 Imm5	S078	Protected	D119	IMRAS-057-078	CD4+ T	CD4+ T: CTLA4+HLADR+RA-CCR7-Tem
53: Protected-IMRAS-078 D0 Imm5	CD14-CD19-/CD3+/CTLA4+HLA DR+/CD8–CD4+/RA-CCR7-Tem	0.10415704387990762	T	D0 Imm5	S078	Protected	D119	IMRAS-057-078	CD4+ Tem	CD4+ Tem: CTLA4+HLADR+RA-CCR7-
53: Protected-IMRAS-078 D0 Imm5	CD14-CD19-/CD3+/CTLA4+HLA DR+/CD8+CD4–	0.013625866050808315	T	D0 Imm5	S078	Protected	D119	IMRAS-057-078	CD8+ T	CD8+ T: CTLA4+HLADR+
53: Protected-IMRAS-078 D0 Imm5	CD14-CD19-/CD3+/CTLA4+HLA DR+/CD8+CD4–/RA+CCR7+naive	0.004618937644341801	T	D0 Imm5	S078	Protected	D119	IMRAS-057-078	CD8+ T	CD8+ T: CTLA4+HLADR+RA+CCR7+naive
53: Protected-IMRAS-078 D0 Imm5	CD14-CD19-/CD3+/CTLA4+HLA DR+/CD8+CD4–/RA+CCR7+naive	0.004618937644341801	T	D0 Imm5	S078	Protected	D119	IMRAS-057-078	CD8+ T naive	CD8+ T naive: CTLA4+HLADR+RA+CCR7+
53: Protected-IMRAS-078 D0 Imm5	CD14-CD19-/CD3+/CTLA4+HLA DR+/CD8+CD4–/RA+CCR7-TEMRA	9.237875288683603e-4	T	D0 Imm5	S078	Protected	D119	IMRAS-057-078	CD8+ T	CD8+ T: CTLA4+HLADR+RA+CCR7-TEMRA
53: Protected-IMRAS-078 D0 Imm5	CD14-CD19-/CD3+/CTLA4+HLA DR+/CD8+CD4–/RA+CCR7-TEMRA	9.237875288683603e-4	T	D0 Imm5	S078	Protected	D119	IMRAS-057-078	CD8+ TEMRA	CD8+ TEMRA: CTLA4+HLADR+RA+CCR7-
53: Protected-IMRAS-078 D0 Imm5	CD14-CD19-/CD3+/CTLA4+HLA DR+/CD8+CD4–/RA-CCR7+Tcm	0.002540415704387991	T	D0 Imm5	S078	Protected	D119	IMRAS-057-078	CD8+ T	CD8+ T: CTLA4+HLADR+RA-CCR7+Tcm
53: Protected-IMRAS-078 D0 Imm5	CD14-CD19-/CD3+/CTLA4+HLA DR+/CD8+CD4–/RA-CCR7+Tcm	0.002540415704387991	T	D0 Imm5	S078	Protected	D119	IMRAS-057-078	CD8+ Tcm	CD8+ Tcm: CTLA4+HLADR+RA-CCR7+
53: Protected-IMRAS-078 D0 Imm5	CD14-CD19-/CD3+/CTLA4+HLA DR+/CD8+CD4–/RA-CCR7-Tem	0.005311778290993071	T	D0 Imm5	S078	Protected	D119	IMRAS-057-078	CD8+ T	CD8+ T: CTLA4+HLADR+RA-CCR7-Tem
53: Protected-IMRAS-078 D0 Imm5	CD14-CD19-/CD3+/CTLA4+HLA DR+/CD8+CD4–/RA-CCR7-Tem	0.005311778290993071	T	D0 Imm5	S078	Protected	D119	IMRAS-057-078	CD8+ Tem	CD8+ Tem: CTLA4+HLADR+RA-CCR7-
53: Protected-IMRAS-078 D0 Imm5	CD14-CD19-/CD3+/CTLA4+HLA DR-/CD8–CD4+	2.0374133949191684	T	D0 Imm5	S078	Protected	D119	IMRAS-057-078	CD4+ T	CD4+ T: CTLA4+HLADR-
53: Protected-IMRAS-078 D0 Imm5	CD14-CD19-/CD3+/CTLA4+HLA DR-/CD8–CD4+/RA+CCR7+naive	0.3362586605080831	T	D0 Imm5	S078	Protected	D119	IMRAS-057-078	CD4+ T	CD4+ T: CTLA4+HLADR-RA+CCR7+naive
53: Protected-IMRAS-078 D0 Imm5	CD14-CD19-/CD3+/CTLA4+HLA DR-/CD8–CD4+/RA+CCR7+naive	0.3362586605080831	T	D0 Imm5	S078	Protected	D119	IMRAS-057-078	CD4+ T naive	CD4+ T naive: CTLA4+HLADR-RA+CCR7+
53: Protected-IMRAS-078 D0 Imm5	CD14-CD19-/CD3+/CTLA4+HLA DR-/CD8–CD4+/RA+CCR7-TEMRA	9.237875288683603e-4	T	D0 Imm5	S078	Protected	D119	IMRAS-057-078	CD4+ T	CD4+ T: CTLA4+HLADR-RA+CCR7-TEMRA
53: Protected-IMRAS-078 D0 Imm5	CD14-CD19-/CD3+/CTLA4+HLA DR-/CD8–CD4+/RA+CCR7-TEMRA	9.237875288683603e-4	T	D0 Imm5	S078	Protected	D119	IMRAS-057-078	CD4+ TEMRA	CD4+ TEMRA: CTLA4+HLADR-RA+CCR7-
53: Protected-IMRAS-078 D0 Imm5	CD14-CD19-/CD3+/CTLA4+HLA DR-/CD8–CD4+/RA-CCR7+Tcm	1.2341801385681292	T	D0 Imm5	S078	Protected	D119	IMRAS-057-078	CD4+ T	CD4+ T: CTLA4+HLADR-RA-CCR7+Tcm
53: Protected-IMRAS-078 D0 Imm5	CD14-CD19-/CD3+/CTLA4+HLA DR-/CD8–CD4+/RA-CCR7+Tcm	1.2341801385681292	T	D0 Imm5	S078	Protected	D119	IMRAS-057-078	CD4+ Tcm	CD4+ Tcm: CTLA4+HLADR-RA-CCR7+
53: Protected-IMRAS-078 D0 Imm5	CD14-CD19-/CD3+/CTLA4+HLA DR-/CD8–CD4+/RA-CCR7-Tem	0.46120092378752886	T	D0 Imm5	S078	Protected	D119	IMRAS-057-078	CD4+ T	CD4+ T: CTLA4+HLADR-RA-CCR7-Tem
53: Protected-IMRAS-078 D0 Imm5	CD14-CD19-/CD3+/CTLA4+HLA DR-/CD8–CD4+/RA-CCR7-Tem	0.46120092378752886	T	D0 Imm5	S078	Protected	D119	IMRAS-057-078	CD4+ Tem	CD4+ Tem: CTLA4+HLADR-RA-CCR7-
53: Protected-IMRAS-078 D0 Imm5	CD14-CD19-/CD3+/CTLA4+HLA DR-/CD8+CD4–	0.03648960739030023	T	D0 Imm5	S078	Protected	D119	IMRAS-057-078	CD8+ T	CD8+ T: CTLA4+HLADR-
53: Protected-IMRAS-078 D0 Imm5	CD14-CD19-/CD3+/CTLA4+HLA DR-/CD8+CD4–/RA+CCR7+naive	0.021247113163972285	T	D0 Imm5	S078	Protected	D119	IMRAS-057-078	CD8+ T	CD8+ T: CTLA4+HLADR-RA+CCR7+naive
53: Protected-IMRAS-078 D0 Imm5	CD14-CD19-/CD3+/CTLA4+HLA DR-/CD8+CD4–/RA+CCR7+naive	0.021247113163972285	T	D0 Imm5	S078	Protected	D119	IMRAS-057-078	CD8+ T naive	CD8+ T naive: CTLA4+HLADR-RA+CCR7+
53: Protected-IMRAS-078 D0 Imm5	CD14-CD19-/CD3+/CTLA4+HLA DR-/CD8+CD4–/RA+CCR7-TEMRA	0.0023094688221709007	T	D0 Imm5	S078	Protected	D119	IMRAS-057-078	CD8+ T	CD8+ T: CTLA4+HLADR-RA+CCR7-TEMRA
53: Protected-IMRAS-078 D0 Imm5	CD14-CD19-/CD3+/CTLA4+HLA DR-/CD8+CD4–/RA+CCR7-TEMRA	0.0023094688221709007	T	D0 Imm5	S078	Protected	D119	IMRAS-057-078	CD8+ TEMRA	CD8+ TEMRA: CTLA4+HLADR-RA+CCR7-
53: Protected-IMRAS-078 D0 Imm5	CD14-CD19-/CD3+/CTLA4+HLA DR-/CD8+CD4–/RA-CCR7+Tcm	0.008083140877598153	T	D0 Imm5	S078	Protected	D119	IMRAS-057-078	CD8+ T	CD8+ T: CTLA4+HLADR-RA-CCR7+Tcm
53: Protected-IMRAS-078 D0 Imm5	CD14-CD19-/CD3+/CTLA4+HLA DR-/CD8+CD4–/RA-CCR7+Tcm	0.008083140877598153	T	D0 Imm5	S078	Protected	D119	IMRAS-057-078	CD8+ Tcm	CD8+ Tcm: CTLA4+HLADR-RA-CCR7+
53: Protected-IMRAS-078 D0 Imm5	CD14-CD19-/CD3+/CTLA4+HLA DR-/CD8+CD4–/RA-CCR7-Tem	0.004618937644341801	T	D0 Imm5	S078	Protected	D119	IMRAS-057-078	CD8+ T	CD8+ T: CTLA4+HLADR-RA-CCR7-Tem
53: Protected-IMRAS-078 D0 Imm5	CD14-CD19-/CD3+/CTLA4+HLA DR-/CD8+CD4–/RA-CCR7-Tem	0.004618937644341801	T	D0 Imm5	S078	Protected	D119	IMRAS-057-078	CD8+ Tem	CD8+ Tem: CTLA4+HLADR-RA-CCR7-
53: Protected-IMRAS-078 D0 Imm5	CD14-CD19-/CD3+/CTLA4-HLA DR-/CD8–CD4+	42.956120092378754	T	D0 Imm5	S078	Protected	D119	IMRAS-057-078	CD4+ T	CD4+ T: CTLA4-HLADR-
53: Protected-IMRAS-078 D0 Imm5	CD14-CD19-/CD3+/CTLA4-HLA DR-/CD8–CD4+/RA+CCR7+naive	27.25173210161663	T	D0 Imm5	S078	Protected	D119	IMRAS-057-078	CD4+ T	CD4+ T: CTLA4-HLADR-RA+CCR7+naive
53: Protected-IMRAS-078 D0 Imm5	CD14-CD19-/CD3+/CTLA4-HLA DR-/CD8–CD4+/RA+CCR7+naive	27.25173210161663	T	D0 Imm5	S078	Protected	D119	IMRAS-057-078	CD4+ T naive	CD4+ T naive: CTLA4-HLADR-RA+CCR7+
53: Protected-IMRAS-078 D0 Imm5	CD14-CD19-/CD3+/CTLA4-HLA DR-/CD8–CD4+/RA+CCR7-TEMRA	0.03279445727482679	T	D0 Imm5	S078	Protected	D119	IMRAS-057-078	CD4+ T	CD4+ T: CTLA4-HLADR-RA+CCR7-TEMRA
53: Protected-IMRAS-078 D0 Imm5	CD14-CD19-/CD3+/CTLA4-HLA DR-/CD8–CD4+/RA+CCR7-TEMRA	0.03279445727482679	T	D0 Imm5	S078	Protected	D119	IMRAS-057-078	CD4+ TEMRA	CD4+ TEMRA: CTLA4-HLADR-RA+CCR7-
53: Protected-IMRAS-078 D0 Imm5	CD14-CD19-/CD3+/CTLA4-HLA DR-/CD8–CD4+/RA-CCR7+Tcm	12.804618937644342	T	D0 Imm5	S078	Protected	D119	IMRAS-057-078	CD4+ T	CD4+ T: CTLA4-HLADR-RA-CCR7+Tcm
53: Protected-IMRAS-078 D0 Imm5	CD14-CD19-/CD3+/CTLA4-HLA DR-/CD8–CD4+/RA-CCR7+Tcm	12.804618937644342	T	D0 Imm5	S078	Protected	D119	IMRAS-057-078	CD4+ Tcm	CD4+ Tcm: CTLA4-HLADR-RA-CCR7+
53: Protected-IMRAS-078 D0 Imm5	CD14-CD19-/CD3+/CTLA4-HLA DR-/CD8–CD4+/RA-CCR7-Tem	2.6420323325635104	T	D0 Imm5	S078	Protected	D119	IMRAS-057-078	CD4+ T	CD4+ T: CTLA4-HLADR-RA-CCR7-Tem
53: Protected-IMRAS-078 D0 Imm5	CD14-CD19-/CD3+/CTLA4-HLA DR-/CD8–CD4+/RA-CCR7-Tem	2.6420323325635104	T	D0 Imm5	S078	Protected	D119	IMRAS-057-078	CD4+ Tem	CD4+ Tem: CTLA4-HLADR-RA-CCR7-
53: Protected-IMRAS-078 D0 Imm5	CD14-CD19-/CD3+/CTLA4-HLA DR-/CD8+CD4–	18.997690531177827	T	D0 Imm5	S078	Protected	D119	IMRAS-057-078	CD8+ T	CD8+ T: CTLA4-HLADR-
53: Protected-IMRAS-078 D0 Imm5	CD14-CD19-/CD3+/CTLA4-HLA DR-/CD8+CD4–/RA+CCR7+naive	14.866512702078522	T	D0 Imm5	S078	Protected	D119	IMRAS-057-078	CD8+ T	CD8+ T: CTLA4-HLADR-RA+CCR7+naive
53: Protected-IMRAS-078 D0 Imm5	CD14-CD19-/CD3+/CTLA4-HLA DR-/CD8+CD4–/RA+CCR7+naive	14.866512702078522	T	D0 Imm5	S078	Protected	D119	IMRAS-057-078	CD8+ T naive	CD8+ T naive: CTLA4-HLADR-RA+CCR7+
53: Protected-IMRAS-078 D0 Imm5	CD14-CD19-/CD3+/CTLA4-HLA DR-/CD8+CD4–/RA+CCR7-TEMRA	0.44826789838337183	T	D0 Imm5	S078	Protected	D119	IMRAS-057-078	CD8+ T	CD8+ T: CTLA4-HLADR-RA+CCR7-TEMRA
53: Protected-IMRAS-078 D0 Imm5	CD14-CD19-/CD3+/CTLA4-HLA DR-/CD8+CD4–/RA+CCR7-TEMRA	0.44826789838337183	T	D0 Imm5	S078	Protected	D119	IMRAS-057-078	CD8+ TEMRA	CD8+ TEMRA: CTLA4-HLADR-RA+CCR7-
53: Protected-IMRAS-078 D0 Imm5	CD14-CD19-/CD3+/CTLA4-HLA DR-/CD8+CD4–/RA-CCR7+Tcm	2.1138568129330255	T	D0 Imm5	S078	Protected	D119	IMRAS-057-078	CD8+ T	CD8+ T: CTLA4-HLADR-RA-CCR7+Tcm
53: Protected-IMRAS-078 D0 Imm5	CD14-CD19-/CD3+/CTLA4-HLA DR-/CD8+CD4–/RA-CCR7+Tcm	2.1138568129330255	T	D0 Imm5	S078	Protected	D119	IMRAS-057-078	CD8+ Tcm	CD8+ Tcm: CTLA4-HLADR-RA-CCR7+
53: Protected-IMRAS-078 D0 Imm5	CD14-CD19-/CD3+/CTLA4-HLA DR-/CD8+CD4–/RA-CCR7-Tem	1.5219399538106235	T	D0 Imm5	S078	Protected	D119	IMRAS-057-078	CD8+ T	CD8+ T: CTLA4-HLADR-RA-CCR7-Tem
53: Protected-IMRAS-078 D0 Imm5	CD14-CD19-/CD3+/CTLA4-HLA DR-/CD8+CD4–/RA-CCR7-Tem	1.5219399538106235	T	D0 Imm5	S078	Protected	D119	IMRAS-057-078	CD8+ Tem	CD8+ Tem: CTLA4-HLADR-RA-CCR7-
53: Protected-IMRAS-078 D0 Imm5	CD14-CD19-/CD3+/PD1+/CD8–CD4+	8.602078521939953	T	D0 Imm5	S078	Protected	D119	IMRAS-057-078	CD4+ T	CD4+ T: PD1+
53: Protected-IMRAS-078 D0 Imm5	CD14-CD19-/CD3+/PD1+/CD8–CD4+/RA+CCR7+naive	0.7083140877598152	T	D0 Imm5	S078	Protected	D119	IMRAS-057-078	CD4+ T	CD4+ T: PD1+RA+CCR7+naive
53: Protected-IMRAS-078 D0 Imm5	CD14-CD19-/CD3+/PD1+/CD8–CD4+/RA+CCR7+naive	0.7083140877598152	T	D0 Imm5	S078	Protected	D119	IMRAS-057-078	CD4+ T naive	CD4+ T naive: PD1+RA+CCR7+
53: Protected-IMRAS-078 D0 Imm5	CD14-CD19-/CD3+/PD1+/CD8–CD4+/RA+CCR7-TEMRA	0.015473441108545035	T	D0 Imm5	S078	Protected	D119	IMRAS-057-078	CD4+ T	CD4+ T: PD1+RA+CCR7-TEMRA
53: Protected-IMRAS-078 D0 Imm5	CD14-CD19-/CD3+/PD1+/CD8–CD4+/RA+CCR7-TEMRA	0.015473441108545035	T	D0 Imm5	S078	Protected	D119	IMRAS-057-078	CD4+ TEMRA	CD4+ TEMRA: PD1+RA+CCR7-
53: Protected-IMRAS-078 D0 Imm5	CD14-CD19-/CD3+/PD1+/CD8–CD4+/RA-CCR7+Tcm	5.64919168591224	T	D0 Imm5	S078	Protected	D119	IMRAS-057-078	CD4+ T	CD4+ T: PD1+RA-CCR7+Tcm
53: Protected-IMRAS-078 D0 Imm5	CD14-CD19-/CD3+/PD1+/CD8–CD4+/RA-CCR7+Tcm	5.64919168591224	T	D0 Imm5	S078	Protected	D119	IMRAS-057-078	CD4+ Tcm	CD4+ Tcm: PD1+RA-CCR7+
53: Protected-IMRAS-078 D0 Imm5	CD14-CD19-/CD3+/PD1+/CD8–CD4+/RA-CCR7-Tem	2.2157043879907623	T	D0 Imm5	S078	Protected	D119	IMRAS-057-078	CD4+ T	CD4+ T: PD1+RA-CCR7-Tem
53: Protected-IMRAS-078 D0 Imm5	CD14-CD19-/CD3+/PD1+/CD8–CD4+/RA-CCR7-Tem	2.2157043879907623	T	D0 Imm5	S078	Protected	D119	IMRAS-057-078	CD4+ Tem	CD4+ Tem: PD1+RA-CCR7-
53: Protected-IMRAS-078 D0 Imm5	CD14-CD19-/CD3+/PD1+/CD8+CD4–	2.4736720554272518	T	D0 Imm5	S078	Protected	D119	IMRAS-057-078	CD8+ T	CD8+ T: PD1+
53: Protected-IMRAS-078 D0 Imm5	CD14-CD19-/CD3+/PD1+/CD8+CD4–/RA+CCR7+naive	0.5630484988452656	T	D0 Imm5	S078	Protected	D119	IMRAS-057-078	CD8+ T	CD8+ T: PD1+RA+CCR7+naive
53: Protected-IMRAS-078 D0 Imm5	CD14-CD19-/CD3+/PD1+/CD8+CD4–/RA+CCR7+naive	0.5630484988452656	T	D0 Imm5	S078	Protected	D119	IMRAS-057-078	CD8+ T naive	CD8+ T naive: PD1+RA+CCR7+
53: Protected-IMRAS-078 D0 Imm5	CD14-CD19-/CD3+/PD1+/CD8+CD4–/RA+CCR7-TEMRA	0.21916859122401847	T	D0 Imm5	S078	Protected	D119	IMRAS-057-078	CD8+ T	CD8+ T: PD1+RA+CCR7-TEMRA
53: Protected-IMRAS-078 D0 Imm5	CD14-CD19-/CD3+/PD1+/CD8+CD4–/RA+CCR7-TEMRA	0.21916859122401847	T	D0 Imm5	S078	Protected	D119	IMRAS-057-078	CD8+ TEMRA	CD8+ TEMRA: PD1+RA+CCR7-
53: Protected-IMRAS-078 D0 Imm5	CD14-CD19-/CD3+/PD1+/CD8+CD4–/RA-CCR7+Tcm	0.754041570438799	T	D0 Imm5	S078	Protected	D119	IMRAS-057-078	CD8+ T	CD8+ T: PD1+RA-CCR7+Tcm
53: Protected-IMRAS-078 D0 Imm5	CD14-CD19-/CD3+/PD1+/CD8+CD4–/RA-CCR7+Tcm	0.754041570438799	T	D0 Imm5	S078	Protected	D119	IMRAS-057-078	CD8+ Tcm	CD8+ Tcm: PD1+RA-CCR7+
53: Protected-IMRAS-078 D0 Imm5	CD14-CD19-/CD3+/PD1+/CD8+CD4–/RA-CCR7-Tem	0.9263279445727483	T	D0 Imm5	S078	Protected	D119	IMRAS-057-078	CD8+ T	CD8+ T: PD1+RA-CCR7-Tem
53: Protected-IMRAS-078 D0 Imm5	CD14-CD19-/CD3+/PD1+/CD8+CD4–/RA-CCR7-Tem	0.9263279445727483	T	D0 Imm5	S078	Protected	D119	IMRAS-057-078	CD8+ Tem	CD8+ Tem: PD1+RA-CCR7-
53: Protected-IMRAS-078 D0 Imm5	CD14-CD19-/CD3+/T-bet+/CD8–CD4+	0.08660508083140878	T	D0 Imm5	S078	Protected	D119	IMRAS-057-078	CD4+ T	CD4+ T: T-bet+
53: Protected-IMRAS-078 D0 Imm5	CD14-CD19-/CD3+/T-bet+/CD8–CD4+/RA+CCR7-TEMRA	0.0013856812933025404	T	D0 Imm5	S078	Protected	D119	IMRAS-057-078	CD4+ T	CD4+ T: T-bet+RA+CCR7-TEMRA
53: Protected-IMRAS-078 D0 Imm5	CD14-CD19-/CD3+/T-bet+/CD8–CD4+/RA+CCR7-TEMRA	0.0013856812933025404	T	D0 Imm5	S078	Protected	D119	IMRAS-057-078	CD4+ TEMRA	CD4+ TEMRA: T-bet+RA+CCR7-
53: Protected-IMRAS-078 D0 Imm5	CD14-CD19-/CD3+/T-bet+/CD8–CD4+/RA+CCR7+naive	0.06004618937644342	T	D0 Imm5	S078	Protected	D119	IMRAS-057-078	CD4+ T	CD4+ T: T-bet+RA+CCR7+naive
53: Protected-IMRAS-078 D0 Imm5	CD14-CD19-/CD3+/T-bet+/CD8–CD4+/RA+CCR7+naive	0.06004618937644342	T	D0 Imm5	S078	Protected	D119	IMRAS-057-078	CD4+ T naive	CD4+ T naive: T-bet+RA+CCR7+
53: Protected-IMRAS-078 D0 Imm5	CD14-CD19-/CD3+/T-bet+/CD8–CD4+/RA-CCR7+Tcm	0.010161662817551964	T	D0 Imm5	S078	Protected	D119	IMRAS-057-078	CD4+ T	CD4+ T: T-bet+RA-CCR7+Tcm
53: Protected-IMRAS-078 D0 Imm5	CD14-CD19-/CD3+/T-bet+/CD8–CD4+/RA-CCR7+Tcm	0.010161662817551964	T	D0 Imm5	S078	Protected	D119	IMRAS-057-078	CD4+ Tcm	CD4+ Tcm: T-bet+RA-CCR7+
53: Protected-IMRAS-078 D0 Imm5	CD14-CD19-/CD3+/T-bet+/CD8–CD4+/RA-CCR7-Tem	0.014780600461893764	T	D0 Imm5	S078	Protected	D119	IMRAS-057-078	CD4+ T	CD4+ T: T-bet+RA-CCR7-Tem
53: Protected-IMRAS-078 D0 Imm5	CD14-CD19-/CD3+/T-bet+/CD8–CD4+/RA-CCR7-Tem	0.014780600461893764	T	D0 Imm5	S078	Protected	D119	IMRAS-057-078	CD4+ Tem	CD4+ Tem: T-bet+RA-CCR7-
53: Protected-IMRAS-078 D0 Imm5	CD14-CD19-/CD3+/T-bet+/CD8+CD4–	0.14595842956120092	T	D0 Imm5	S078	Protected	D119	IMRAS-057-078	CD8+ T	CD8+ T: T-bet+
53: Protected-IMRAS-078 D0 Imm5	CD14-CD19-/CD3+/T-bet+/CD8+CD4–/RA+CCR7+naive	0.06651270207852195	T	D0 Imm5	S078	Protected	D119	IMRAS-057-078	CD8+ T	CD8+ T: T-bet+RA+CCR7+naive
53: Protected-IMRAS-078 D0 Imm5	CD14-CD19-/CD3+/T-bet+/CD8+CD4–/RA+CCR7+naive	0.06651270207852195	T	D0 Imm5	S078	Protected	D119	IMRAS-057-078	CD8+ T naive	CD8+ T naive: T-bet+RA+CCR7+
53: Protected-IMRAS-078 D0 Imm5	CD14-CD19-/CD3+/T-bet+/CD8+CD4–/RA+CCR7-TEMRA	0.045727482678983834	T	D0 Imm5	S078	Protected	D119	IMRAS-057-078	CD8+ T	CD8+ T: T-bet+RA+CCR7-TEMRA
53: Protected-IMRAS-078 D0 Imm5	CD14-CD19-/CD3+/T-bet+/CD8+CD4–/RA+CCR7-TEMRA	0.045727482678983834	T	D0 Imm5	S078	Protected	D119	IMRAS-057-078	CD8+ TEMRA	CD8+ TEMRA: T-bet+RA+CCR7-
53: Protected-IMRAS-078 D0 Imm5	CD14-CD19-/CD3+/T-bet+/CD8+CD4–/RA-CCR7+Tcm	0.004849884526558892	T	D0 Imm5	S078	Protected	D119	IMRAS-057-078	CD8+ T	CD8+ T: T-bet+RA-CCR7+Tcm
53: Protected-IMRAS-078 D0 Imm5	CD14-CD19-/CD3+/T-bet+/CD8+CD4–/RA-CCR7+Tcm	0.004849884526558892	T	D0 Imm5	S078	Protected	D119	IMRAS-057-078	CD8+ Tcm	CD8+ Tcm: T-bet+RA-CCR7+
53: Protected-IMRAS-078 D0 Imm5	CD14-CD19-/CD3+/T-bet+/CD8+CD4–/RA-CCR7-Tem	0.028637413394919167	T	D0 Imm5	S078	Protected	D119	IMRAS-057-078	CD8+ T	CD8+ T: T-bet+RA-CCR7-Tem
53: Protected-IMRAS-078 D0 Imm5	CD14-CD19-/CD3+/T-bet+/CD8+CD4–/RA-CCR7-Tem	0.028637413394919167	T	D0 Imm5	S078	Protected	D119	IMRAS-057-078	CD8+ Tem	CD8+ Tem: T-bet+RA-CCR7-
60: Protected-IMRAS-078 D7 Imm5	CD14-CD19-/CD3+/CD8–CD4+	42.547425474254744	T	D7 Imm5	S078	Protected	D126	IMRAS-057-078	CD4+ T	CD4+ T: Total
60: Protected-IMRAS-078 D7 Imm5	CD14-CD19-/CD3+/CD8–CD4+/PD1+CXCR5-	8.418157181571816	T	D7 Imm5	S078	Protected	D126	IMRAS-057-078	CD4+ T	CD4+ T: PD1+CXCR5-
60: Protected-IMRAS-078 D7 Imm5	CD14-CD19-/CD3+/CD8–CD4+/Tfh PD1+CXCR5+	1.7787262872628726	T	D7 Imm5	S078	Protected	D126	IMRAS-057-078	CD4+ T	CD4+ T: TfhPD1+CXCR5+
60: Protected-IMRAS-078 D7 Imm5	CD14-CD19-/CD3+/CD8–CD4+/Tfh PD1+CXCR5+	1.7787262872628726	T	D7 Imm5	S078	Protected	D126	IMRAS-057-078	CD4+ Tfh	CD4+ Tfh: PD1+CXCR5+
60: Protected-IMRAS-078 D7 Imm5	CD14-CD19-/CD3+/CD8–CD4+/Tfh PD1+CXCR5+/CXCR3+	0.6375338753387534	T	D7 Imm5	S078	Protected	D126	IMRAS-057-078	CD4+ T	CD4+ T: TfhPD1+CXCR5+CXCR3+
60: Protected-IMRAS-078 D7 Imm5	CD14-CD19-/CD3+/CD8–CD4+/Tfh PD1+CXCR5+/CXCR3+	0.6375338753387534	T	D7 Imm5	S078	Protected	D126	IMRAS-057-078	CD4+ Tfh	CD4+ Tfh: PD1+CXCR5+CXCR3+
60: Protected-IMRAS-078 D7 Imm5	CD14-CD19-/CD3+/CD8–CD4+/Tfh PD1+CXCR5+/CD25+FOXp3+	0.052981029810298105	T	D7 Imm5	S078	Protected	D126	IMRAS-057-078	CD4+ T	CD4+ T: TfhPD1+CXCR5+CD25+FOXp3+
60: Protected-IMRAS-078 D7 Imm5	CD14-CD19-/CD3+/CD8–CD4+/Tfh PD1+CXCR5+/CD25+FOXp3+	0.052981029810298105	T	D7 Imm5	S078	Protected	D126	IMRAS-057-078	CD4+ Tfh	CD4+ Tfh: PD1+CXCR5+CD25+FOXp3+
60: Protected-IMRAS-078 D7 Imm5	CD14-CD19-/CD3+/CD8–CD4+/CXCR5+PD1-	2.4769647696476964	T	D7 Imm5	S078	Protected	D126	IMRAS-057-078	CD4+ T	CD4+ T: CXCR5+PD1-
60: Protected-IMRAS-078 D7 Imm5	CD14-CD19-/CD3+/CD8–CD4+/RA+CCR7-TEMRA	0.056504065040650406	T	D7 Imm5	S078	Protected	D126	IMRAS-057-078	CD4+ T	CD4+ T: RA+CCR7-TEMRA
60: Protected-IMRAS-078 D7 Imm5	CD14-CD19-/CD3+/CD8–CD4+/RA+CCR7+naive	22.22222222222222	T	D7 Imm5	S078	Protected	D126	IMRAS-057-078	CD4+ T	CD4+ T: RA+CCR7+naive
60: Protected-IMRAS-078 D7 Imm5	CD14-CD19-/CD3+/CD8–CD4+/RA-CCR7+Tcm	16.260162601626018	T	D7 Imm5	S078	Protected	D126	IMRAS-057-078	CD4+ T	CD4+ T: RA-CCR7+Tcm
60: Protected-IMRAS-078 D7 Imm5	CD14-CD19-/CD3+/CD8–CD4+/RA-CCR7-Tem	3.89579945799458	T	D7 Imm5	S078	Protected	D126	IMRAS-057-078	CD4+ T	CD4+ T: RA-CCR7-Tem
60: Protected-IMRAS-078 D7 Imm5	CD14-CD19-/CD3+/CD8–CD4+/Treg	2.5715447154471547	T	D7 Imm5	S078	Protected	D126	IMRAS-057-078	CD4+ T	CD4+ T: Treg
60: Protected-IMRAS-078 D7 Imm5	CD14-CD19-/CD3+/CD8–CD4+/Treg	2.5715447154471547	T	D7 Imm5	S078	Protected	D126	IMRAS-057-078	CD4+ Treg	CD4+ Treg: Total
60: Protected-IMRAS-078 D7 Imm5	CD14-CD19-/CD3+/CD8–CD4+/Treg/CD38– HLA DR–	1.3668021680216802	T	D7 Imm5	S078	Protected	D126	IMRAS-057-078	CD4+ T	CD4+ T: TregCD38–HLADR–
60: Protected-IMRAS-078 D7 Imm5	CD14-CD19-/CD3+/CD8–CD4+/Treg/CD38– HLA DR–	1.3668021680216802	T	D7 Imm5	S078	Protected	D126	IMRAS-057-078	CD4+ Treg	CD4+ Treg: CD38–HLADR–
60: Protected-IMRAS-078 D7 Imm5	CD14-CD19-/CD3+/CD8–CD4+/Treg/CD38–HLA DR+	0.11192411924119242	T	D7 Imm5	S078	Protected	D126	IMRAS-057-078	CD4+ T	CD4+ T: TregCD38–HLADR+
60: Protected-IMRAS-078 D7 Imm5	CD14-CD19-/CD3+/CD8–CD4+/Treg/CD38–HLA DR+	0.11192411924119242	T	D7 Imm5	S078	Protected	D126	IMRAS-057-078	CD4+ Treg	CD4+ Treg: CD38–HLADR+
60: Protected-IMRAS-078 D7 Imm5	CD14-CD19-/CD3+/CD8–CD4+/Treg/CD38 +HLA DR +	0.10867208672086721	T	D7 Imm5	S078	Protected	D126	IMRAS-057-078	CD4+ T	CD4+ T: TregCD38+HLADR+
60: Protected-IMRAS-078 D7 Imm5	CD14-CD19-/CD3+/CD8–CD4+/Treg/CD38 +HLA DR +	0.10867208672086721	T	D7 Imm5	S078	Protected	D126	IMRAS-057-078	CD4+ Treg	CD4+ Treg: CD38+HLADR+
60: Protected-IMRAS-078 D7 Imm5	CD14-CD19-/CD3+/CD8–CD4+/Treg/CD38+HLA DR–	0.9841463414634146	T	D7 Imm5	S078	Protected	D126	IMRAS-057-078	CD4+ T	CD4+ T: TregCD38+HLADR–
60: Protected-IMRAS-078 D7 Imm5	CD14-CD19-/CD3+/CD8–CD4+/Treg/CD38+HLA DR–	0.9841463414634146	T	D7 Imm5	S078	Protected	D126	IMRAS-057-078	CD4+ Treg	CD4+ Treg: CD38+HLADR–
60: Protected-IMRAS-078 D7 Imm5	CD14-CD19-/CD3+/CD8–CD4+/Treg/CD127 hi	0.14146341463414633	T	D7 Imm5	S078	Protected	D126	IMRAS-057-078	CD4+ T	CD4+ T: TregCD127hi
60: Protected-IMRAS-078 D7 Imm5	CD14-CD19-/CD3+/CD8–CD4+/Treg/CD127 hi	0.14146341463414633	T	D7 Imm5	S078	Protected	D126	IMRAS-057-078	CD4+ Treg	CD4+ Treg: CD127hi
60: Protected-IMRAS-078 D7 Imm5	CD14-CD19-/CD3+/CD8–CD4+/Treg/CD127lo	2.430081300813008	T	D7 Imm5	S078	Protected	D126	IMRAS-057-078	CD4+ T	CD4+ T: TregCD127lo
60: Protected-IMRAS-078 D7 Imm5	CD14-CD19-/CD3+/CD8–CD4+/Treg/CD127lo	2.430081300813008	T	D7 Imm5	S078	Protected	D126	IMRAS-057-078	CD4+ Treg	CD4+ Treg: CD127lo
60: Protected-IMRAS-078 D7 Imm5	CD14-CD19-/CD3+/CD8–CD4+/Treg/CTLA4– Ki67+	0.010298102981029811	T	D7 Imm5	S078	Protected	D126	IMRAS-057-078	CD4+ T	CD4+ T: TregCTLA4–Ki67+
60: Protected-IMRAS-078 D7 Imm5	CD14-CD19-/CD3+/CD8–CD4+/Treg/CTLA4– Ki67+	0.010298102981029811	T	D7 Imm5	S078	Protected	D126	IMRAS-057-078	CD4+ Treg	CD4+ Treg: CTLA4–Ki67+
60: Protected-IMRAS-078 D7 Imm5	CD14-CD19-/CD3+/CD8–CD4+/Treg/CTLA4+ Ki67+	0.1826558265582656	T	D7 Imm5	S078	Protected	D126	IMRAS-057-078	CD4+ T	CD4+ T: TregCTLA4+Ki67+
60: Protected-IMRAS-078 D7 Imm5	CD14-CD19-/CD3+/CD8–CD4+/Treg/CTLA4+ Ki67+	0.1826558265582656	T	D7 Imm5	S078	Protected	D126	IMRAS-057-078	CD4+ Treg	CD4+ Treg: CTLA4+Ki67+
60: Protected-IMRAS-078 D7 Imm5	CD14-CD19-/CD3+/CD8–CD4+/Treg/CTLA4+ Ki67-	1.0037940379403794	T	D7 Imm5	S078	Protected	D126	IMRAS-057-078	CD4+ T	CD4+ T: TregCTLA4+Ki67-
60: Protected-IMRAS-078 D7 Imm5	CD14-CD19-/CD3+/CD8–CD4+/Treg/CTLA4+ Ki67-	1.0037940379403794	T	D7 Imm5	S078	Protected	D126	IMRAS-057-078	CD4+ Treg	CD4+ Treg: CTLA4+Ki67-
60: Protected-IMRAS-078 D7 Imm5	CD14-CD19-/CD3+/CD8–CD4+/Treg/CTLA4– Ki67-	1.3747967479674796	T	D7 Imm5	S078	Protected	D126	IMRAS-057-078	CD4+ T	CD4+ T: TregCTLA4–Ki67-
60: Protected-IMRAS-078 D7 Imm5	CD14-CD19-/CD3+/CD8–CD4+/Treg/CTLA4– Ki67-	1.3747967479674796	T	D7 Imm5	S078	Protected	D126	IMRAS-057-078	CD4+ Treg	CD4+ Treg: CTLA4–Ki67-
60: Protected-IMRAS-078 D7 Imm5	CD14-CD19-/CD3+/CD8+CD4–	15.718157181571815	T	D7 Imm5	S078	Protected	D126	IMRAS-057-078	CD8+ T	CD8+ T: Total
60: Protected-IMRAS-078 D7 Imm5	CD14-CD19-/CD3+/CD8+CD4–/RA+CCR7+naive	11.68170731707317	T	D7 Imm5	S078	Protected	D126	IMRAS-057-078	CD8+ T	CD8+ T: RA+CCR7+naive
60: Protected-IMRAS-078 D7 Imm5	CD14-CD19-/CD3+/CD8+CD4–/RA+CCR7-TEMRA	0.41585365853658535	T	D7 Imm5	S078	Protected	D126	IMRAS-057-078	CD8+ T	CD8+ T: RA+CCR7-TEMRA
60: Protected-IMRAS-078 D7 Imm5	CD14-CD19-/CD3+/CD8+CD4–/RA-CCR7+Tcm	2.2079945799457996	T	D7 Imm5	S078	Protected	D126	IMRAS-057-078	CD8+ T	CD8+ T: RA-CCR7+Tcm
60: Protected-IMRAS-078 D7 Imm5	CD14-CD19-/CD3+/CD8+CD4–/RA-CCR7-Tem	1.357181571815718	T	D7 Imm5	S078	Protected	D126	IMRAS-057-078	CD8+ T	CD8+ T: RA-CCR7-Tem
60: Protected-IMRAS-078 D7 Imm5	CD14-CD19-/CD3+/CXCR3+/CD8–CD4+	6.742818428184282	T	D7 Imm5	S078	Protected	D126	IMRAS-057-078	CD4+ T	CD4+ T: CXCR3+
60: Protected-IMRAS-078 D7 Imm5	CD14-CD19-/CD3+/CXCR3+/CD8–CD4+/RA+CCR7+naive	0.6907859078590786	T	D7 Imm5	S078	Protected	D126	IMRAS-057-078	CD4+ T	CD4+ T: CXCR3+RA+CCR7+naive
60: Protected-IMRAS-078 D7 Imm5	CD14-CD19-/CD3+/CXCR3+/CD8–CD4+/RA+CCR7+naive	0.6907859078590786	T	D7 Imm5	S078	Protected	D126	IMRAS-057-078	CD4+ T naive	CD4+ T naive: CXCR3+RA+CCR7+
60: Protected-IMRAS-078 D7 Imm5	CD14-CD19-/CD3+/CXCR3+/CD8–CD4+/RA+CCR7-TEMRA	0.012330623306233062	T	D7 Imm5	S078	Protected	D126	IMRAS-057-078	CD4+ T	CD4+ T: CXCR3+RA+CCR7-TEMRA
60: Protected-IMRAS-078 D7 Imm5	CD14-CD19-/CD3+/CXCR3+/CD8–CD4+/RA+CCR7-TEMRA	0.012330623306233062	T	D7 Imm5	S078	Protected	D126	IMRAS-057-078	CD4+ TEMRA	CD4+ TEMRA: CXCR3+RA+CCR7-
60: Protected-IMRAS-078 D7 Imm5	CD14-CD19-/CD3+/CXCR3+/CD8–CD4+/RA-CCR7+Tcm	5.020867208672087	T	D7 Imm5	S078	Protected	D126	IMRAS-057-078	CD4+ T	CD4+ T: CXCR3+RA-CCR7+Tcm
60: Protected-IMRAS-078 D7 Imm5	CD14-CD19-/CD3+/CXCR3+/CD8–CD4+/RA-CCR7+Tcm	5.020867208672087	T	D7 Imm5	S078	Protected	D126	IMRAS-057-078	CD4+ Tcm	CD4+ Tcm: CXCR3+RA-CCR7+
60: Protected-IMRAS-078 D7 Imm5	CD14-CD19-/CD3+/CXCR3+/CD8–CD4+/RA-CCR7-Tem	0.9994579945799458	T	D7 Imm5	S078	Protected	D126	IMRAS-057-078	CD4+ T	CD4+ T: CXCR3+RA-CCR7-Tem
60: Protected-IMRAS-078 D7 Imm5	CD14-CD19-/CD3+/CXCR3+/CD8–CD4+/RA-CCR7-Tem	0.9994579945799458	T	D7 Imm5	S078	Protected	D126	IMRAS-057-078	CD4+ Tem	CD4+ Tem: CXCR3+RA-CCR7-
60: Protected-IMRAS-078 D7 Imm5	CD14-CD19-/CD3+/CXCR3+/CD8+CD4–	7.219512195121951	T	D7 Imm5	S078	Protected	D126	IMRAS-057-078	CD8+ T	CD8+ T: CXCR3+
60: Protected-IMRAS-078 D7 Imm5	CD14-CD19-/CD3+/CXCR3+/CD8+CD4–/RA+CCR7+naive	4.887940379403794	T	D7 Imm5	S078	Protected	D126	IMRAS-057-078	CD8+ T	CD8+ T: CXCR3+RA+CCR7+naive
60: Protected-IMRAS-078 D7 Imm5	CD14-CD19-/CD3+/CXCR3+/CD8+CD4–/RA+CCR7+naive	4.887940379403794	T	D7 Imm5	S078	Protected	D126	IMRAS-057-078	CD8+ T naive	CD8+ T naive: CXCR3+RA+CCR7+
60: Protected-IMRAS-078 D7 Imm5	CD14-CD19-/CD3+/CXCR3+/CD8+CD4–/RA+CCR7-TEMRA	0.17059620596205963	T	D7 Imm5	S078	Protected	D126	IMRAS-057-078	CD8+ T	CD8+ T: CXCR3+RA+CCR7-TEMRA
60: Protected-IMRAS-078 D7 Imm5	CD14-CD19-/CD3+/CXCR3+/CD8+CD4–/RA+CCR7-TEMRA	0.17059620596205963	T	D7 Imm5	S078	Protected	D126	IMRAS-057-078	CD8+ TEMRA	CD8+ TEMRA: CXCR3+RA+CCR7-
60: Protected-IMRAS-078 D7 Imm5	CD14-CD19-/CD3+/CXCR3+/CD8+CD4–/RA-CCR7+Tcm	1.644850948509485	T	D7 Imm5	S078	Protected	D126	IMRAS-057-078	CD8+ T	CD8+ T: CXCR3+RA-CCR7+Tcm
60: Protected-IMRAS-078 D7 Imm5	CD14-CD19-/CD3+/CXCR3+/CD8+CD4–/RA-CCR7+Tcm	1.644850948509485	T	D7 Imm5	S078	Protected	D126	IMRAS-057-078	CD8+ Tcm	CD8+ Tcm: CXCR3+RA-CCR7+
60: Protected-IMRAS-078 D7 Imm5	CD14-CD19-/CD3+/CXCR3+/CD8+CD4–/RA-CCR7-Tem	0.47032520325203253	T	D7 Imm5	S078	Protected	D126	IMRAS-057-078	CD8+ T	CD8+ T: CXCR3+RA-CCR7-Tem
60: Protected-IMRAS-078 D7 Imm5	CD14-CD19-/CD3+/CXCR3+/CD8+CD4–/RA-CCR7-Tem	0.47032520325203253	T	D7 Imm5	S078	Protected	D126	IMRAS-057-078	CD8+ Tem	CD8+ Tem: CXCR3+RA-CCR7-
60: Protected-IMRAS-078 D7 Imm5	CD14-CD19-/CD3+/CXCR6+/CD8–CD4+	1.6157181571815717	T	D7 Imm5	S078	Protected	D126	IMRAS-057-078	CD4+ T	CD4+ T: CXCR6+
60: Protected-IMRAS-078 D7 Imm5	CD14-CD19-/CD3+/CXCR6+/CD8–CD4+/RA+CCR7-TEMRA	0.011517615176151762	T	D7 Imm5	S078	Protected	D126	IMRAS-057-078	CD4+ T	CD4+ T: CXCR6+RA+CCR7-TEMRA
60: Protected-IMRAS-078 D7 Imm5	CD14-CD19-/CD3+/CXCR6+/CD8–CD4+/RA+CCR7-TEMRA	0.011517615176151762	T	D7 Imm5	S078	Protected	D126	IMRAS-057-078	CD4+ TEMRA	CD4+ TEMRA: CXCR6+RA+CCR7-
60: Protected-IMRAS-078 D7 Imm5	CD14-CD19-/CD3+/CXCR6+/CD8–CD4+/RA+CCR7+naive	0.11544715447154472	T	D7 Imm5	S078	Protected	D126	IMRAS-057-078	CD4+ T	CD4+ T: CXCR6+RA+CCR7+naive
60: Protected-IMRAS-078 D7 Imm5	CD14-CD19-/CD3+/CXCR6+/CD8–CD4+/RA+CCR7+naive	0.11544715447154472	T	D7 Imm5	S078	Protected	D126	IMRAS-057-078	CD4+ T naive	CD4+ T naive: CXCR6+RA+CCR7+
60: Protected-IMRAS-078 D7 Imm5	CD14-CD19-/CD3+/CXCR6+/CD8–CD4+/RA-CCR7+Tcm	0.6195121951219512	T	D7 Imm5	S078	Protected	D126	IMRAS-057-078	CD4+ T	CD4+ T: CXCR6+RA-CCR7+Tcm
60: Protected-IMRAS-078 D7 Imm5	CD14-CD19-/CD3+/CXCR6+/CD8–CD4+/RA-CCR7+Tcm	0.6195121951219512	T	D7 Imm5	S078	Protected	D126	IMRAS-057-078	CD4+ Tcm	CD4+ Tcm: CXCR6+RA-CCR7+
60: Protected-IMRAS-078 D7 Imm5	CD14-CD19-/CD3+/CXCR6+/CD8–CD4+/RA-CCR7-Tem	0.8678861788617886	T	D7 Imm5	S078	Protected	D126	IMRAS-057-078	CD4+ T	CD4+ T: CXCR6+RA-CCR7-Tem
60: Protected-IMRAS-078 D7 Imm5	CD14-CD19-/CD3+/CXCR6+/CD8–CD4+/RA-CCR7-Tem	0.8678861788617886	T	D7 Imm5	S078	Protected	D126	IMRAS-057-078	CD4+ Tem	CD4+ Tem: CXCR6+RA-CCR7-
60: Protected-IMRAS-078 D7 Imm5	CD14-CD19-/CD3+/CXCR6+/CD8+CD4–	0.8439024390243902	T	D7 Imm5	S078	Protected	D126	IMRAS-057-078	CD8+ T	CD8+ T: CXCR6+
60: Protected-IMRAS-078 D7 Imm5	CD14-CD19-/CD3+/CXCR6+/CD8+CD4–/CD69+CD38+	0.014498644986449864	T	D7 Imm5	S078	Protected	D126	IMRAS-057-078	CD8+ T	CD8+ T: CXCR6+CD69+CD38+
60: Protected-IMRAS-078 D7 Imm5	CD14-CD19-/CD3+/CXCR6+/CD8+CD4–/CD69+CD38-	0.028184281842818428	T	D7 Imm5	S078	Protected	D126	IMRAS-057-078	CD8+ T	CD8+ T: CXCR6+CD69+CD38-
60: Protected-IMRAS-078 D7 Imm5	CD14-CD19-/CD3+/CXCR6+/CD8+CD4–/CD69-CD38+	0.1264227642276423	T	D7 Imm5	S078	Protected	D126	IMRAS-057-078	CD8+ T	CD8+ T: CXCR6+CD69-CD38+
60: Protected-IMRAS-078 D7 Imm5	CD14-CD19-/CD3+/CXCR6+/CD8+CD4–/CD69-CD38-	0.6747967479674797	T	D7 Imm5	S078	Protected	D126	IMRAS-057-078	CD8+ T	CD8+ T: CXCR6+CD69-CD38-
60: Protected-IMRAS-078 D7 Imm5	CD14-CD19-/CD3+/CXCR6+/CD8+CD4–/ki67+PD1+	0.023577235772357725	T	D7 Imm5	S078	Protected	D126	IMRAS-057-078	CD8+ T	CD8+ T: CXCR6+ki67+PD1+
60: Protected-IMRAS-078 D7 Imm5	CD14-CD19-/CD3+/CXCR6+/CD8+CD4–/ki67+PD1-	0.00894308943089431	T	D7 Imm5	S078	Protected	D126	IMRAS-057-078	CD8+ T	CD8+ T: CXCR6+ki67+PD1-
60: Protected-IMRAS-078 D7 Imm5	CD14-CD19-/CD3+/CXCR6+/CD8+CD4–/ki67-PD1+	0.5452574525745257	T	D7 Imm5	S078	Protected	D126	IMRAS-057-078	CD8+ T	CD8+ T: CXCR6+ki67-PD1+
60: Protected-IMRAS-078 D7 Imm5	CD14-CD19-/CD3+/CXCR6+/CD8+CD4–/ki67-PD1-	0.2661246612466125	T	D7 Imm5	S078	Protected	D126	IMRAS-057-078	CD8+ T	CD8+ T: CXCR6+ki67-PD1-
60: Protected-IMRAS-078 D7 Imm5	CD14-CD19-/CD3+/CXCR6+/CD8+CD4–/RA+CCR7+naive	0.0951219512195122	T	D7 Imm5	S078	Protected	D126	IMRAS-057-078	CD8+ T	CD8+ T: CXCR6+RA+CCR7+naive
60: Protected-IMRAS-078 D7 Imm5	CD14-CD19-/CD3+/CXCR6+/CD8+CD4–/RA+CCR7+naive	0.0951219512195122	T	D7 Imm5	S078	Protected	D126	IMRAS-057-078	CD8+ T naive	CD8+ T naive: CXCR6+RA+CCR7+
60: Protected-IMRAS-078 D7 Imm5	CD14-CD19-/CD3+/CXCR6+/CD8+CD4–/RA+CCR7-TEMRA	0.09498644986449864	T	D7 Imm5	S078	Protected	D126	IMRAS-057-078	CD8+ T	CD8+ T: CXCR6+RA+CCR7-TEMRA
60: Protected-IMRAS-078 D7 Imm5	CD14-CD19-/CD3+/CXCR6+/CD8+CD4–/RA+CCR7-TEMRA	0.09498644986449864	T	D7 Imm5	S078	Protected	D126	IMRAS-057-078	CD8+ TEMRA	CD8+ TEMRA: CXCR6+RA+CCR7-
60: Protected-IMRAS-078 D7 Imm5	CD14-CD19-/CD3+/CXCR6+/CD8+CD4–/RA-CCR7+Tcm	0.12018970189701897	T	D7 Imm5	S078	Protected	D126	IMRAS-057-078	CD8+ T	CD8+ T: CXCR6+RA-CCR7+Tcm
60: Protected-IMRAS-078 D7 Imm5	CD14-CD19-/CD3+/CXCR6+/CD8+CD4–/RA-CCR7+Tcm	0.12018970189701897	T	D7 Imm5	S078	Protected	D126	IMRAS-057-078	CD8+ Tcm	CD8+ Tcm: CXCR6+RA-CCR7+
60: Protected-IMRAS-078 D7 Imm5	CD14-CD19-/CD3+/CXCR6+/CD8+CD4–/RA-CCR7-Tem	0.5314363143631436	T	D7 Imm5	S078	Protected	D126	IMRAS-057-078	CD8+ T	CD8+ T: CXCR6+RA-CCR7-Tem
60: Protected-IMRAS-078 D7 Imm5	CD14-CD19-/CD3+/CXCR6+/CD8+CD4–/RA-CCR7-Tem	0.5314363143631436	T	D7 Imm5	S078	Protected	D126	IMRAS-057-078	CD8+ Tem	CD8+ Tem: CXCR6+RA-CCR7-
60: Protected-IMRAS-078 D7 Imm5	CD14-CD19-/CD3+/CD38–HLA DR+/CD8–CD4+	0.2524390243902439	T	D7 Imm5	S078	Protected	D126	IMRAS-057-078	CD4+ T	CD4+ T: CD38–HLADR+
60: Protected-IMRAS-078 D7 Imm5	CD14-CD19-/CD3+/CD38–HLA DR+/CD8–CD4+/RA+CCR7+naive	0.007317073170731708	T	D7 Imm5	S078	Protected	D126	IMRAS-057-078	CD4+ T	CD4+ T: CD38–HLADR+RA+CCR7+naive
60: Protected-IMRAS-078 D7 Imm5	CD14-CD19-/CD3+/CD38–HLA DR+/CD8–CD4+/RA+CCR7+naive	0.007317073170731708	T	D7 Imm5	S078	Protected	D126	IMRAS-057-078	CD4+ T naive	CD4+ T naive: CD38–HLADR+RA+CCR7+
60: Protected-IMRAS-078 D7 Imm5	CD14-CD19-/CD3+/CD38–HLA DR+/CD8–CD4+/RA+CCR7-TEMRA	0.002845528455284553	T	D7 Imm5	S078	Protected	D126	IMRAS-057-078	CD4+ T	CD4+ T: CD38–HLADR+RA+CCR7-TEMRA
60: Protected-IMRAS-078 D7 Imm5	CD14-CD19-/CD3+/CD38–HLA DR+/CD8–CD4+/RA+CCR7-TEMRA	0.002845528455284553	T	D7 Imm5	S078	Protected	D126	IMRAS-057-078	CD4+ TEMRA	CD4+ TEMRA: CD38–HLADR+RA+CCR7-
60: Protected-IMRAS-078 D7 Imm5	CD14-CD19-/CD3+/CD38–HLA DR+/CD8–CD4+/RA-CCR7+Tcm	0.11883468834688347	T	D7 Imm5	S078	Protected	D126	IMRAS-057-078	CD4+ T	CD4+ T: CD38–HLADR+RA-CCR7+Tcm
60: Protected-IMRAS-078 D7 Imm5	CD14-CD19-/CD3+/CD38–HLA DR+/CD8–CD4+/RA-CCR7+Tcm	0.11883468834688347	T	D7 Imm5	S078	Protected	D126	IMRAS-057-078	CD4+ Tcm	CD4+ Tcm: CD38–HLADR+RA-CCR7+
60: Protected-IMRAS-078 D7 Imm5	CD14-CD19-/CD3+/CD38–HLA DR+/CD8–CD4+/RA-CCR7-Tem	0.12330623306233063	T	D7 Imm5	S078	Protected	D126	IMRAS-057-078	CD4+ T	CD4+ T: CD38–HLADR+RA-CCR7-Tem
60: Protected-IMRAS-078 D7 Imm5	CD14-CD19-/CD3+/CD38–HLA DR+/CD8–CD4+/RA-CCR7-Tem	0.12330623306233063	T	D7 Imm5	S078	Protected	D126	IMRAS-057-078	CD4+ Tem	CD4+ Tem: CD38–HLADR+RA-CCR7-
60: Protected-IMRAS-078 D7 Imm5	CD14-CD19-/CD3+/CD38–HLA DR+/CD8+CD4–	0.04010840108401084	T	D7 Imm5	S078	Protected	D126	IMRAS-057-078	CD8+ T	CD8+ T: CD38–HLADR+
60: Protected-IMRAS-078 D7 Imm5	CD14-CD19-/CD3+/CD38–HLA DR+/CD8+CD4–/RA+CCR7+naive	0.008401084010840108	T	D7 Imm5	S078	Protected	D126	IMRAS-057-078	CD8+ T	CD8+ T: CD38–HLADR+RA+CCR7+naive
60: Protected-IMRAS-078 D7 Imm5	CD14-CD19-/CD3+/CD38–HLA DR+/CD8+CD4–/RA+CCR7+naive	0.008401084010840108	T	D7 Imm5	S078	Protected	D126	IMRAS-057-078	CD8+ T naive	CD8+ T naive: CD38–HLADR+RA+CCR7+
60: Protected-IMRAS-078 D7 Imm5	CD14-CD19-/CD3+/CD38–HLA DR+/CD8+CD4–/RA+CCR7-TEMRA	0.005013550135501355	T	D7 Imm5	S078	Protected	D126	IMRAS-057-078	CD8+ T	CD8+ T: CD38–HLADR+RA+CCR7-TEMRA
60: Protected-IMRAS-078 D7 Imm5	CD14-CD19-/CD3+/CD38–HLA DR+/CD8+CD4–/RA+CCR7-TEMRA	0.005013550135501355	T	D7 Imm5	S078	Protected	D126	IMRAS-057-078	CD8+ TEMRA	CD8+ TEMRA: CD38–HLADR+RA+CCR7-
60: Protected-IMRAS-078 D7 Imm5	CD14-CD19-/CD3+/CD38–HLA DR+/CD8+CD4–/RA-CCR7+Tcm	0.007859078590785908	T	D7 Imm5	S078	Protected	D126	IMRAS-057-078	CD8+ T	CD8+ T: CD38–HLADR+RA-CCR7+Tcm
60: Protected-IMRAS-078 D7 Imm5	CD14-CD19-/CD3+/CD38–HLA DR+/CD8+CD4–/RA-CCR7+Tcm	0.007859078590785908	T	D7 Imm5	S078	Protected	D126	IMRAS-057-078	CD8+ Tcm	CD8+ Tcm: CD38–HLADR+RA-CCR7+
60: Protected-IMRAS-078 D7 Imm5	CD14-CD19-/CD3+/CD38–HLA DR+/CD8+CD4–/RA-CCR7-Tem	0.01883468834688347	T	D7 Imm5	S078	Protected	D126	IMRAS-057-078	CD8+ T	CD8+ T: CD38–HLADR+RA-CCR7-Tem
60: Protected-IMRAS-078 D7 Imm5	CD14-CD19-/CD3+/CD38–HLA DR+/CD8+CD4–/RA-CCR7-Tem	0.01883468834688347	T	D7 Imm5	S078	Protected	D126	IMRAS-057-078	CD8+ Tem	CD8+ Tem: CD38–HLADR+RA-CCR7-
60: Protected-IMRAS-078 D7 Imm5	CD14-CD19-/CD3+/CD38 +HLA DR +/CD8–CD4+	0.33062330623306235	T	D7 Imm5	S078	Protected	D126	IMRAS-057-078	CD4+ T	CD4+ T: CD38+HLADR+
60: Protected-IMRAS-078 D7 Imm5	CD14-CD19-/CD3+/CD38 +HLA DR +/CD8–CD4+/RA+CCR7+naive	0.1046070460704607	T	D7 Imm5	S078	Protected	D126	IMRAS-057-078	CD4+ T	CD4+ T: CD38+HLADR+RA+CCR7+naive
60: Protected-IMRAS-078 D7 Imm5	CD14-CD19-/CD3+/CD38 +HLA DR +/CD8–CD4+/RA+CCR7+naive	0.1046070460704607	T	D7 Imm5	S078	Protected	D126	IMRAS-057-078	CD4+ T naive	CD4+ T naive: CD38+HLADR+RA+CCR7+
60: Protected-IMRAS-078 D7 Imm5	CD14-CD19-/CD3+/CD38 +HLA DR +/CD8–CD4+/RA+CCR7-TEMRA	0.002981029810298103	T	D7 Imm5	S078	Protected	D126	IMRAS-057-078	CD4+ T	CD4+ T: CD38+HLADR+RA+CCR7-TEMRA
60: Protected-IMRAS-078 D7 Imm5	CD14-CD19-/CD3+/CD38 +HLA DR +/CD8–CD4+/RA+CCR7-TEMRA	0.002981029810298103	T	D7 Imm5	S078	Protected	D126	IMRAS-057-078	CD4+ TEMRA	CD4+ TEMRA: CD38+HLADR+RA+CCR7-
60: Protected-IMRAS-078 D7 Imm5	CD14-CD19-/CD3+/CD38 +HLA DR +/CD8–CD4+/RA-CCR7+Tcm	0.1638211382113821	T	D7 Imm5	S078	Protected	D126	IMRAS-057-078	CD4+ T	CD4+ T: CD38+HLADR+RA-CCR7+Tcm
60: Protected-IMRAS-078 D7 Imm5	CD14-CD19-/CD3+/CD38 +HLA DR +/CD8–CD4+/RA-CCR7+Tcm	0.1638211382113821	T	D7 Imm5	S078	Protected	D126	IMRAS-057-078	CD4+ Tcm	CD4+ Tcm: CD38+HLADR+RA-CCR7+
60: Protected-IMRAS-078 D7 Imm5	CD14-CD19-/CD3+/CD38 +HLA DR +/CD8–CD4+/RA-CCR7-Tem	0.05894308943089431	T	D7 Imm5	S078	Protected	D126	IMRAS-057-078	CD4+ T	CD4+ T: CD38+HLADR+RA-CCR7-Tem
60: Protected-IMRAS-078 D7 Imm5	CD14-CD19-/CD3+/CD38 +HLA DR +/CD8–CD4+/RA-CCR7-Tem	0.05894308943089431	T	D7 Imm5	S078	Protected	D126	IMRAS-057-078	CD4+ Tem	CD4+ Tem: CD38+HLADR+RA-CCR7-
60: Protected-IMRAS-078 D7 Imm5	CD14-CD19-/CD3+/CD38 +HLA DR +/CD8+CD4–	0.11097560975609756	T	D7 Imm5	S078	Protected	D126	IMRAS-057-078	CD8+ T	CD8+ T: CD38+HLADR+
60: Protected-IMRAS-078 D7 Imm5	CD14-CD19-/CD3+/CD38 +HLA DR +/CD8+CD4–/RA+CCR7+naive	0.04932249322493225	T	D7 Imm5	S078	Protected	D126	IMRAS-057-078	CD8+ T	CD8+ T: CD38+HLADR+RA+CCR7+naive
60: Protected-IMRAS-078 D7 Imm5	CD14-CD19-/CD3+/CD38 +HLA DR +/CD8+CD4–/RA+CCR7+naive	0.04932249322493225	T	D7 Imm5	S078	Protected	D126	IMRAS-057-078	CD8+ T naive	CD8+ T naive: CD38+HLADR+RA+CCR7+
60: Protected-IMRAS-078 D7 Imm5	CD14-CD19-/CD3+/CD38 +HLA DR +/CD8+CD4–/RA+CCR7-TEMRA	0.005284552845528455	T	D7 Imm5	S078	Protected	D126	IMRAS-057-078	CD8+ T	CD8+ T: CD38+HLADR+RA+CCR7-TEMRA
60: Protected-IMRAS-078 D7 Imm5	CD14-CD19-/CD3+/CD38 +HLA DR +/CD8+CD4–/RA+CCR7-TEMRA	0.005284552845528455	T	D7 Imm5	S078	Protected	D126	IMRAS-057-078	CD8+ TEMRA	CD8+ TEMRA: CD38+HLADR+RA+CCR7-
60: Protected-IMRAS-078 D7 Imm5	CD14-CD19-/CD3+/CD38 +HLA DR +/CD8+CD4–/RA-CCR7+Tcm	0.02804878048780488	T	D7 Imm5	S078	Protected	D126	IMRAS-057-078	CD8+ T	CD8+ T: CD38+HLADR+RA-CCR7+Tcm
60: Protected-IMRAS-078 D7 Imm5	CD14-CD19-/CD3+/CD38 +HLA DR +/CD8+CD4–/RA-CCR7+Tcm	0.02804878048780488	T	D7 Imm5	S078	Protected	D126	IMRAS-057-078	CD8+ Tcm	CD8+ Tcm: CD38+HLADR+RA-CCR7+
60: Protected-IMRAS-078 D7 Imm5	CD14-CD19-/CD3+/CD38 +HLA DR +/CD8+CD4–/RA-CCR7-Tem	0.02791327913279133	T	D7 Imm5	S078	Protected	D126	IMRAS-057-078	CD8+ T	CD8+ T: CD38+HLADR+RA-CCR7-Tem
60: Protected-IMRAS-078 D7 Imm5	CD14-CD19-/CD3+/CD38 +HLA DR +/CD8+CD4–/RA-CCR7-Tem	0.02791327913279133	T	D7 Imm5	S078	Protected	D126	IMRAS-057-078	CD8+ Tem	CD8+ Tem: CD38+HLADR+RA-CCR7-
60: Protected-IMRAS-078 D7 Imm5	CD14-CD19-/CD3+/CD38+HLA DR–/CD8–CD4+	26.422764227642276	T	D7 Imm5	S078	Protected	D126	IMRAS-057-078	CD4+ T	CD4+ T: CD38+HLADR–
60: Protected-IMRAS-078 D7 Imm5	CD14-CD19-/CD3+/CD38+HLA DR–/CD8–CD4+/RA+CCR7+naive	20.32520325203252	T	D7 Imm5	S078	Protected	D126	IMRAS-057-078	CD4+ T	CD4+ T: CD38+HLADR–RA+CCR7+naive
60: Protected-IMRAS-078 D7 Imm5	CD14-CD19-/CD3+/CD38+HLA DR–/CD8–CD4+/RA+CCR7+naive	20.32520325203252	T	D7 Imm5	S078	Protected	D126	IMRAS-057-078	CD4+ T naive	CD4+ T naive: CD38+HLADR–RA+CCR7+
60: Protected-IMRAS-078 D7 Imm5	CD14-CD19-/CD3+/CD38+HLA DR–/CD8–CD4+/RA+CCR7-TEMRA	0.019105691056910568	T	D7 Imm5	S078	Protected	D126	IMRAS-057-078	CD4+ T	CD4+ T: CD38+HLADR–RA+CCR7-TEMRA
60: Protected-IMRAS-078 D7 Imm5	CD14-CD19-/CD3+/CD38+HLA DR–/CD8–CD4+/RA+CCR7-TEMRA	0.019105691056910568	T	D7 Imm5	S078	Protected	D126	IMRAS-057-078	CD4+ TEMRA	CD4+ TEMRA: CD38+HLADR–RA+CCR7-
60: Protected-IMRAS-078 D7 Imm5	CD14-CD19-/CD3+/CD38+HLA DR–/CD8–CD4+/RA-CCR7+Tcm	5.657994579945799	T	D7 Imm5	S078	Protected	D126	IMRAS-057-078	CD4+ T	CD4+ T: CD38+HLADR–RA-CCR7+Tcm
60: Protected-IMRAS-078 D7 Imm5	CD14-CD19-/CD3+/CD38+HLA DR–/CD8–CD4+/RA-CCR7+Tcm	5.657994579945799	T	D7 Imm5	S078	Protected	D126	IMRAS-057-078	CD4+ Tcm	CD4+ Tcm: CD38+HLADR–RA-CCR7+
60: Protected-IMRAS-078 D7 Imm5	CD14-CD19-/CD3+/CD38+HLA DR–/CD8–CD4+/RA-CCR7-Tem	0.34336043360433605	T	D7 Imm5	S078	Protected	D126	IMRAS-057-078	CD4+ T	CD4+ T: CD38+HLADR–RA-CCR7-Tem
60: Protected-IMRAS-078 D7 Imm5	CD14-CD19-/CD3+/CD38+HLA DR–/CD8–CD4+/RA-CCR7-Tem	0.34336043360433605	T	D7 Imm5	S078	Protected	D126	IMRAS-057-078	CD4+ Tem	CD4+ Tem: CD38+HLADR–RA-CCR7-
60: Protected-IMRAS-078 D7 Imm5	CD14-CD19-/CD3+/CD38+HLA DR–/CD8+CD4–	7.91070460704607	T	D7 Imm5	S078	Protected	D126	IMRAS-057-078	CD8+ T	CD8+ T: CD38+HLADR–
60: Protected-IMRAS-078 D7 Imm5	CD14-CD19-/CD3+/CD38+HLA DR–/CD8+CD4–/RA+CCR7+naive	7.418021680216802	T	D7 Imm5	S078	Protected	D126	IMRAS-057-078	CD8+ T	CD8+ T: CD38+HLADR–RA+CCR7+naive
60: Protected-IMRAS-078 D7 Imm5	CD14-CD19-/CD3+/CD38+HLA DR–/CD8+CD4–/RA+CCR7+naive	7.418021680216802	T	D7 Imm5	S078	Protected	D126	IMRAS-057-078	CD8+ T naive	CD8+ T naive: CD38+HLADR–RA+CCR7+
60: Protected-IMRAS-078 D7 Imm5	CD14-CD19-/CD3+/CD38+HLA DR–/CD8+CD4–/RA+CCR7-TEMRA	0.07859078590785908	T	D7 Imm5	S078	Protected	D126	IMRAS-057-078	CD8+ T	CD8+ T: CD38+HLADR–RA+CCR7-TEMRA
60: Protected-IMRAS-078 D7 Imm5	CD14-CD19-/CD3+/CD38+HLA DR–/CD8+CD4–/RA+CCR7-TEMRA	0.07859078590785908	T	D7 Imm5	S078	Protected	D126	IMRAS-057-078	CD8+ TEMRA	CD8+ TEMRA: CD38+HLADR–RA+CCR7-
60: Protected-IMRAS-078 D7 Imm5	CD14-CD19-/CD3+/CD38+HLA DR–/CD8+CD4–/RA-CCR7+Tcm	0.3	T	D7 Imm5	S078	Protected	D126	IMRAS-057-078	CD8+ T	CD8+ T: CD38+HLADR–RA-CCR7+Tcm
60: Protected-IMRAS-078 D7 Imm5	CD14-CD19-/CD3+/CD38+HLA DR–/CD8+CD4–/RA-CCR7+Tcm	0.3	T	D7 Imm5	S078	Protected	D126	IMRAS-057-078	CD8+ Tcm	CD8+ Tcm: CD38+HLADR–RA-CCR7+
60: Protected-IMRAS-078 D7 Imm5	CD14-CD19-/CD3+/CD38+HLA DR–/CD8+CD4–/RA-CCR7-Tem	0.10609756097560975	T	D7 Imm5	S078	Protected	D126	IMRAS-057-078	CD8+ T	CD8+ T: CD38+HLADR–RA-CCR7-Tem
60: Protected-IMRAS-078 D7 Imm5	CD14-CD19-/CD3+/CD38+HLA DR–/CD8+CD4–/RA-CCR7-Tem	0.10609756097560975	T	D7 Imm5	S078	Protected	D126	IMRAS-057-078	CD8+ Tem	CD8+ Tem: CD38+HLADR–RA-CCR7-
60: Protected-IMRAS-078 D7 Imm5	CD14-CD19-/CD3+/CD38– HLA DR–/CD8–CD4+	15.447154471544716	T	D7 Imm5	S078	Protected	D126	IMRAS-057-078	CD4+ T	CD4+ T: CD38–HLADR–
60: Protected-IMRAS-078 D7 Imm5	CD14-CD19-/CD3+/CD38– HLA DR–/CD8–CD4+/RA+CCR7+naive	1.7336043360433604	T	D7 Imm5	S078	Protected	D126	IMRAS-057-078	CD4+ T	CD4+ T: CD38–HLADR–RA+CCR7+naive
60: Protected-IMRAS-078 D7 Imm5	CD14-CD19-/CD3+/CD38– HLA DR–/CD8–CD4+/RA+CCR7+naive	1.7336043360433604	T	D7 Imm5	S078	Protected	D126	IMRAS-057-078	CD4+ T naive	CD4+ T naive: CD38–HLADR–RA+CCR7+
60: Protected-IMRAS-078 D7 Imm5	CD14-CD19-/CD3+/CD38– HLA DR–/CD8–CD4+/RA+CCR7-TEMRA	0.03157181571815718	T	D7 Imm5	S078	Protected	D126	IMRAS-057-078	CD4+ T	CD4+ T: CD38–HLADR–RA+CCR7-TEMRA
60: Protected-IMRAS-078 D7 Imm5	CD14-CD19-/CD3+/CD38– HLA DR–/CD8–CD4+/RA+CCR7-TEMRA	0.03157181571815718	T	D7 Imm5	S078	Protected	D126	IMRAS-057-078	CD4+ TEMRA	CD4+ TEMRA: CD38–HLADR–RA+CCR7-
60: Protected-IMRAS-078 D7 Imm5	CD14-CD19-/CD3+/CD38– HLA DR–/CD8–CD4+/RA-CCR7+Tcm	10.327913279132792	T	D7 Imm5	S078	Protected	D126	IMRAS-057-078	CD4+ T	CD4+ T: CD38–HLADR–RA-CCR7+Tcm
60: Protected-IMRAS-078 D7 Imm5	CD14-CD19-/CD3+/CD38– HLA DR–/CD8–CD4+/RA-CCR7+Tcm	10.327913279132792	T	D7 Imm5	S078	Protected	D126	IMRAS-057-078	CD4+ Tcm	CD4+ Tcm: CD38–HLADR–RA-CCR7+
60: Protected-IMRAS-078 D7 Imm5	CD14-CD19-/CD3+/CD38– HLA DR–/CD8–CD4+/RA-CCR7-Tem	3.36869918699187	T	D7 Imm5	S078	Protected	D126	IMRAS-057-078	CD4+ T	CD4+ T: CD38–HLADR–RA-CCR7-Tem
60: Protected-IMRAS-078 D7 Imm5	CD14-CD19-/CD3+/CD38– HLA DR–/CD8–CD4+/RA-CCR7-Tem	3.36869918699187	T	D7 Imm5	S078	Protected	D126	IMRAS-057-078	CD4+ Tem	CD4+ Tem: CD38–HLADR–RA-CCR7-
60: Protected-IMRAS-078 D7 Imm5	CD14-CD19-/CD3+/CD38– HLA DR–/CD8+CD4–	7.779539295392954	T	D7 Imm5	S078	Protected	D126	IMRAS-057-078	CD8+ T	CD8+ T: CD38–HLADR–
60: Protected-IMRAS-078 D7 Imm5	CD14-CD19-/CD3+/CD38– HLA DR–/CD8+CD4–/RA+CCR7+naive	4.239159891598916	T	D7 Imm5	S078	Protected	D126	IMRAS-057-078	CD8+ T	CD8+ T: CD38–HLADR–RA+CCR7+naive
60: Protected-IMRAS-078 D7 Imm5	CD14-CD19-/CD3+/CD38– HLA DR–/CD8+CD4–/RA+CCR7+naive	4.239159891598916	T	D7 Imm5	S078	Protected	D126	IMRAS-057-078	CD8+ T naive	CD8+ T naive: CD38–HLADR–RA+CCR7+
60: Protected-IMRAS-078 D7 Imm5	CD14-CD19-/CD3+/CD38– HLA DR–/CD8+CD4–/RA+CCR7-TEMRA	0.3359078590785908	T	D7 Imm5	S078	Protected	D126	IMRAS-057-078	CD8+ T	CD8+ T: CD38–HLADR–RA+CCR7-TEMRA
60: Protected-IMRAS-078 D7 Imm5	CD14-CD19-/CD3+/CD38– HLA DR–/CD8+CD4–/RA+CCR7-TEMRA	0.3359078590785908	T	D7 Imm5	S078	Protected	D126	IMRAS-057-078	CD8+ TEMRA	CD8+ TEMRA: CD38–HLADR–RA+CCR7-
60: Protected-IMRAS-078 D7 Imm5	CD14-CD19-/CD3+/CD38– HLA DR–/CD8+CD4–/RA-CCR7+Tcm	1.9058265582655827	T	D7 Imm5	S078	Protected	D126	IMRAS-057-078	CD8+ T	CD8+ T: CD38–HLADR–RA-CCR7+Tcm
60: Protected-IMRAS-078 D7 Imm5	CD14-CD19-/CD3+/CD38– HLA DR–/CD8+CD4–/RA-CCR7+Tcm	1.9058265582655827	T	D7 Imm5	S078	Protected	D126	IMRAS-057-078	CD8+ Tcm	CD8+ Tcm: CD38–HLADR–RA-CCR7+
60: Protected-IMRAS-078 D7 Imm5	CD14-CD19-/CD3+/CD38– HLA DR–/CD8+CD4–/RA-CCR7-Tem	1.2708672086720867	T	D7 Imm5	S078	Protected	D126	IMRAS-057-078	CD8+ T	CD8+ T: CD38–HLADR–RA-CCR7-Tem
60: Protected-IMRAS-078 D7 Imm5	CD14-CD19-/CD3+/CD38– HLA DR–/CD8+CD4–/RA-CCR7-Tem	1.2708672086720867	T	D7 Imm5	S078	Protected	D126	IMRAS-057-078	CD8+ Tem	CD8+ Tem: CD38–HLADR–RA-CCR7-
60: Protected-IMRAS-078 D7 Imm5	CD14-CD19-/CD3+/CD56+/CD8–CD4+	0.5089430894308943	T	D7 Imm5	S078	Protected	D126	IMRAS-057-078	CD4+ T	CD4+ T: CD56+
60: Protected-IMRAS-078 D7 Imm5	CD14-CD19-/CD3+/CD56+/CD8+CD4–	0.325609756097561	T	D7 Imm5	S078	Protected	D126	IMRAS-057-078	CD8+ T	CD8+ T: CD56+
60: Protected-IMRAS-078 D7 Imm5	CD14-CD19-/CD3+/CTLA4-HLA DR+/CD8–CD4+	0.26490514905149054	T	D7 Imm5	S078	Protected	D126	IMRAS-057-078	CD4+ T	CD4+ T: CTLA4-HLADR+
60: Protected-IMRAS-078 D7 Imm5	CD14-CD19-/CD3+/CTLA4-HLA DR+/CD8–CD4+/RA+CCR7+naive	0.08590785907859079	T	D7 Imm5	S078	Protected	D126	IMRAS-057-078	CD4+ T	CD4+ T: CTLA4-HLADR+RA+CCR7+naive
60: Protected-IMRAS-078 D7 Imm5	CD14-CD19-/CD3+/CTLA4-HLA DR+/CD8–CD4+/RA+CCR7+naive	0.08590785907859079	T	D7 Imm5	S078	Protected	D126	IMRAS-057-078	CD4+ T naive	CD4+ T naive: CTLA4-HLADR+RA+CCR7+
60: Protected-IMRAS-078 D7 Imm5	CD14-CD19-/CD3+/CTLA4-HLA DR+/CD8–CD4+/RA+CCR7-TEMRA	0.004607046070460705	T	D7 Imm5	S078	Protected	D126	IMRAS-057-078	CD4+ T	CD4+ T: CTLA4-HLADR+RA+CCR7-TEMRA
60: Protected-IMRAS-078 D7 Imm5	CD14-CD19-/CD3+/CTLA4-HLA DR+/CD8–CD4+/RA+CCR7-TEMRA	0.004607046070460705	T	D7 Imm5	S078	Protected	D126	IMRAS-057-078	CD4+ TEMRA	CD4+ TEMRA: CTLA4-HLADR+RA+CCR7-
60: Protected-IMRAS-078 D7 Imm5	CD14-CD19-/CD3+/CTLA4-HLA DR+/CD8–CD4+/RA-CCR7+Tcm	0.1075880758807588	T	D7 Imm5	S078	Protected	D126	IMRAS-057-078	CD4+ T	CD4+ T: CTLA4-HLADR+RA-CCR7+Tcm
60: Protected-IMRAS-078 D7 Imm5	CD14-CD19-/CD3+/CTLA4-HLA DR+/CD8–CD4+/RA-CCR7+Tcm	0.1075880758807588	T	D7 Imm5	S078	Protected	D126	IMRAS-057-078	CD4+ Tcm	CD4+ Tcm: CTLA4-HLADR+RA-CCR7+
60: Protected-IMRAS-078 D7 Imm5	CD14-CD19-/CD3+/CTLA4-HLA DR+/CD8–CD4+/RA-CCR7-Tem	0.06653116531165312	T	D7 Imm5	S078	Protected	D126	IMRAS-057-078	CD4+ T	CD4+ T: CTLA4-HLADR+RA-CCR7-Tem
60: Protected-IMRAS-078 D7 Imm5	CD14-CD19-/CD3+/CTLA4-HLA DR+/CD8–CD4+/RA-CCR7-Tem	0.06653116531165312	T	D7 Imm5	S078	Protected	D126	IMRAS-057-078	CD4+ Tem	CD4+ Tem: CTLA4-HLADR+RA-CCR7-
60: Protected-IMRAS-078 D7 Imm5	CD14-CD19-/CD3+/CTLA4-HLA DR+/CD8+CD4–	0.12195121951219512	T	D7 Imm5	S078	Protected	D126	IMRAS-057-078	CD8+ T	CD8+ T: CTLA4-HLADR+
60: Protected-IMRAS-078 D7 Imm5	CD14-CD19-/CD3+/CTLA4-HLA DR+/CD8+CD4–/RA+CCR7+naive	0.04349593495934959	T	D7 Imm5	S078	Protected	D126	IMRAS-057-078	CD8+ T	CD8+ T: CTLA4-HLADR+RA+CCR7+naive
60: Protected-IMRAS-078 D7 Imm5	CD14-CD19-/CD3+/CTLA4-HLA DR+/CD8+CD4–/RA+CCR7+naive	0.04349593495934959	T	D7 Imm5	S078	Protected	D126	IMRAS-057-078	CD8+ T naive	CD8+ T naive: CTLA4-HLADR+RA+CCR7+
60: Protected-IMRAS-078 D7 Imm5	CD14-CD19-/CD3+/CTLA4-HLA DR+/CD8+CD4–/RA+CCR7-TEMRA	0.008401084010840108	T	D7 Imm5	S078	Protected	D126	IMRAS-057-078	CD8+ T	CD8+ T: CTLA4-HLADR+RA+CCR7-TEMRA
60: Protected-IMRAS-078 D7 Imm5	CD14-CD19-/CD3+/CTLA4-HLA DR+/CD8+CD4–/RA+CCR7-TEMRA	0.008401084010840108	T	D7 Imm5	S078	Protected	D126	IMRAS-057-078	CD8+ TEMRA	CD8+ TEMRA: CTLA4-HLADR+RA+CCR7-
60: Protected-IMRAS-078 D7 Imm5	CD14-CD19-/CD3+/CTLA4-HLA DR+/CD8+CD4–/RA-CCR7+Tcm	0.02899728997289973	T	D7 Imm5	S078	Protected	D126	IMRAS-057-078	CD8+ T	CD8+ T: CTLA4-HLADR+RA-CCR7+Tcm
60: Protected-IMRAS-078 D7 Imm5	CD14-CD19-/CD3+/CTLA4-HLA DR+/CD8+CD4–/RA-CCR7+Tcm	0.02899728997289973	T	D7 Imm5	S078	Protected	D126	IMRAS-057-078	CD8+ Tcm	CD8+ Tcm: CTLA4-HLADR+RA-CCR7+
60: Protected-IMRAS-078 D7 Imm5	CD14-CD19-/CD3+/CTLA4-HLA DR+/CD8+CD4–/RA-CCR7-Tem	0.04078590785907859	T	D7 Imm5	S078	Protected	D126	IMRAS-057-078	CD8+ T	CD8+ T: CTLA4-HLADR+RA-CCR7-Tem
60: Protected-IMRAS-078 D7 Imm5	CD14-CD19-/CD3+/CTLA4-HLA DR+/CD8+CD4–/RA-CCR7-Tem	0.04078590785907859	T	D7 Imm5	S078	Protected	D126	IMRAS-057-078	CD8+ Tem	CD8+ Tem: CTLA4-HLADR+RA-CCR7-
60: Protected-IMRAS-078 D7 Imm5	CD14-CD19-/CD3+/CTLA4+HLA DR+/CD8–CD4+	0.2762872628726287	T	D7 Imm5	S078	Protected	D126	IMRAS-057-078	CD4+ T	CD4+ T: CTLA4+HLADR+
60: Protected-IMRAS-078 D7 Imm5	CD14-CD19-/CD3+/CTLA4+HLA DR+/CD8–CD4+/RA+CCR7+naive	0.015040650406504066	T	D7 Imm5	S078	Protected	D126	IMRAS-057-078	CD4+ T	CD4+ T: CTLA4+HLADR+RA+CCR7+naive
60: Protected-IMRAS-078 D7 Imm5	CD14-CD19-/CD3+/CTLA4+HLA DR+/CD8–CD4+/RA+CCR7+naive	0.015040650406504066	T	D7 Imm5	S078	Protected	D126	IMRAS-057-078	CD4+ T naive	CD4+ T naive: CTLA4+HLADR+RA+CCR7+
60: Protected-IMRAS-078 D7 Imm5	CD14-CD19-/CD3+/CTLA4+HLA DR+/CD8–CD4+/RA+CCR7-TEMRA	9.48509485094851e-4	T	D7 Imm5	S078	Protected	D126	IMRAS-057-078	CD4+ T	CD4+ T: CTLA4+HLADR+RA+CCR7-TEMRA
60: Protected-IMRAS-078 D7 Imm5	CD14-CD19-/CD3+/CTLA4+HLA DR+/CD8–CD4+/RA+CCR7-TEMRA	9.48509485094851e-4	T	D7 Imm5	S078	Protected	D126	IMRAS-057-078	CD4+ TEMRA	CD4+ TEMRA: CTLA4+HLADR+RA+CCR7-
60: Protected-IMRAS-078 D7 Imm5	CD14-CD19-/CD3+/CTLA4+HLA DR+/CD8–CD4+/RA-CCR7+Tcm	0.15474254742547425	T	D7 Imm5	S078	Protected	D126	IMRAS-057-078	CD4+ T	CD4+ T: CTLA4+HLADR+RA-CCR7+Tcm
60: Protected-IMRAS-078 D7 Imm5	CD14-CD19-/CD3+/CTLA4+HLA DR+/CD8–CD4+/RA-CCR7+Tcm	0.15474254742547425	T	D7 Imm5	S078	Protected	D126	IMRAS-057-078	CD4+ Tcm	CD4+ Tcm: CTLA4+HLADR+RA-CCR7+
60: Protected-IMRAS-078 D7 Imm5	CD14-CD19-/CD3+/CTLA4+HLA DR+/CD8–CD4+/RA-CCR7-Tem	0.10555555555555556	T	D7 Imm5	S078	Protected	D126	IMRAS-057-078	CD4+ T	CD4+ T: CTLA4+HLADR+RA-CCR7-Tem
60: Protected-IMRAS-078 D7 Imm5	CD14-CD19-/CD3+/CTLA4+HLA DR+/CD8–CD4+/RA-CCR7-Tem	0.10555555555555556	T	D7 Imm5	S078	Protected	D126	IMRAS-057-078	CD4+ Tem	CD4+ Tem: CTLA4+HLADR+RA-CCR7-
60: Protected-IMRAS-078 D7 Imm5	CD14-CD19-/CD3+/CTLA4+HLA DR+/CD8+CD4–	0.015447154471544716	T	D7 Imm5	S078	Protected	D126	IMRAS-057-078	CD8+ T	CD8+ T: CTLA4+HLADR+
60: Protected-IMRAS-078 D7 Imm5	CD14-CD19-/CD3+/CTLA4+HLA DR+/CD8+CD4–/RA+CCR7+naive	0.005420054200542005	T	D7 Imm5	S078	Protected	D126	IMRAS-057-078	CD8+ T	CD8+ T: CTLA4+HLADR+RA+CCR7+naive
60: Protected-IMRAS-078 D7 Imm5	CD14-CD19-/CD3+/CTLA4+HLA DR+/CD8+CD4–/RA+CCR7+naive	0.005420054200542005	T	D7 Imm5	S078	Protected	D126	IMRAS-057-078	CD8+ T naive	CD8+ T naive: CTLA4+HLADR+RA+CCR7+
60: Protected-IMRAS-078 D7 Imm5	CD14-CD19-/CD3+/CTLA4+HLA DR+/CD8+CD4–/RA+CCR7-TEMRA	9.48509485094851e-4	T	D7 Imm5	S078	Protected	D126	IMRAS-057-078	CD8+ T	CD8+ T: CTLA4+HLADR+RA+CCR7-TEMRA
60: Protected-IMRAS-078 D7 Imm5	CD14-CD19-/CD3+/CTLA4+HLA DR+/CD8+CD4–/RA+CCR7-TEMRA	9.48509485094851e-4	T	D7 Imm5	S078	Protected	D126	IMRAS-057-078	CD8+ TEMRA	CD8+ TEMRA: CTLA4+HLADR+RA+CCR7-
60: Protected-IMRAS-078 D7 Imm5	CD14-CD19-/CD3+/CTLA4+HLA DR+/CD8+CD4–/RA-CCR7+Tcm	0.004878048780487805	T	D7 Imm5	S078	Protected	D126	IMRAS-057-078	CD8+ T	CD8+ T: CTLA4+HLADR+RA-CCR7+Tcm
60: Protected-IMRAS-078 D7 Imm5	CD14-CD19-/CD3+/CTLA4+HLA DR+/CD8+CD4–/RA-CCR7+Tcm	0.004878048780487805	T	D7 Imm5	S078	Protected	D126	IMRAS-057-078	CD8+ Tcm	CD8+ Tcm: CTLA4+HLADR+RA-CCR7+
60: Protected-IMRAS-078 D7 Imm5	CD14-CD19-/CD3+/CTLA4+HLA DR+/CD8+CD4–/RA-CCR7-Tem	0.0040650406504065045	T	D7 Imm5	S078	Protected	D126	IMRAS-057-078	CD8+ T	CD8+ T: CTLA4+HLADR+RA-CCR7-Tem
60: Protected-IMRAS-078 D7 Imm5	CD14-CD19-/CD3+/CTLA4+HLA DR+/CD8+CD4–/RA-CCR7-Tem	0.0040650406504065045	T	D7 Imm5	S078	Protected	D126	IMRAS-057-078	CD8+ Tem	CD8+ Tem: CTLA4+HLADR+RA-CCR7-
60: Protected-IMRAS-078 D7 Imm5	CD14-CD19-/CD3+/CTLA4+HLA DR-/CD8–CD4+	2.3628726287262873	T	D7 Imm5	S078	Protected	D126	IMRAS-057-078	CD4+ T	CD4+ T: CTLA4+HLADR-
60: Protected-IMRAS-078 D7 Imm5	CD14-CD19-/CD3+/CTLA4+HLA DR-/CD8–CD4+/RA+CCR7+naive	0.34092140921409214	T	D7 Imm5	S078	Protected	D126	IMRAS-057-078	CD4+ T	CD4+ T: CTLA4+HLADR-RA+CCR7+naive
60: Protected-IMRAS-078 D7 Imm5	CD14-CD19-/CD3+/CTLA4+HLA DR-/CD8–CD4+/RA+CCR7+naive	0.34092140921409214	T	D7 Imm5	S078	Protected	D126	IMRAS-057-078	CD4+ T naive	CD4+ T naive: CTLA4+HLADR-RA+CCR7+
60: Protected-IMRAS-078 D7 Imm5	CD14-CD19-/CD3+/CTLA4+HLA DR-/CD8–CD4+/RA+CCR7-TEMRA	0.002981029810298103	T	D7 Imm5	S078	Protected	D126	IMRAS-057-078	CD4+ T	CD4+ T: CTLA4+HLADR-RA+CCR7-TEMRA
60: Protected-IMRAS-078 D7 Imm5	CD14-CD19-/CD3+/CTLA4+HLA DR-/CD8–CD4+/RA+CCR7-TEMRA	0.002981029810298103	T	D7 Imm5	S078	Protected	D126	IMRAS-057-078	CD4+ TEMRA	CD4+ TEMRA: CTLA4+HLADR-RA+CCR7-
60: Protected-IMRAS-078 D7 Imm5	CD14-CD19-/CD3+/CTLA4+HLA DR-/CD8–CD4+/RA-CCR7+Tcm	1.478590785907859	T	D7 Imm5	S078	Protected	D126	IMRAS-057-078	CD4+ T	CD4+ T: CTLA4+HLADR-RA-CCR7+Tcm
60: Protected-IMRAS-078 D7 Imm5	CD14-CD19-/CD3+/CTLA4+HLA DR-/CD8–CD4+/RA-CCR7+Tcm	1.478590785907859	T	D7 Imm5	S078	Protected	D126	IMRAS-057-078	CD4+ Tcm	CD4+ Tcm: CTLA4+HLADR-RA-CCR7+
60: Protected-IMRAS-078 D7 Imm5	CD14-CD19-/CD3+/CTLA4+HLA DR-/CD8–CD4+/RA-CCR7-Tem	0.5330623306233062	T	D7 Imm5	S078	Protected	D126	IMRAS-057-078	CD4+ T	CD4+ T: CTLA4+HLADR-RA-CCR7-Tem
60: Protected-IMRAS-078 D7 Imm5	CD14-CD19-/CD3+/CTLA4+HLA DR-/CD8–CD4+/RA-CCR7-Tem	0.5330623306233062	T	D7 Imm5	S078	Protected	D126	IMRAS-057-078	CD4+ Tem	CD4+ Tem: CTLA4+HLADR-RA-CCR7-
60: Protected-IMRAS-078 D7 Imm5	CD14-CD19-/CD3+/CTLA4+HLA DR-/CD8+CD4–	0.048238482384823846	T	D7 Imm5	S078	Protected	D126	IMRAS-057-078	CD8+ T	CD8+ T: CTLA4+HLADR-
60: Protected-IMRAS-078 D7 Imm5	CD14-CD19-/CD3+/CTLA4+HLA DR-/CD8+CD4–/RA+CCR7+naive	0.026829268292682926	T	D7 Imm5	S078	Protected	D126	IMRAS-057-078	CD8+ T	CD8+ T: CTLA4+HLADR-RA+CCR7+naive
60: Protected-IMRAS-078 D7 Imm5	CD14-CD19-/CD3+/CTLA4+HLA DR-/CD8+CD4–/RA+CCR7+naive	0.026829268292682926	T	D7 Imm5	S078	Protected	D126	IMRAS-057-078	CD8+ T naive	CD8+ T naive: CTLA4+HLADR-RA+CCR7+
60: Protected-IMRAS-078 D7 Imm5	CD14-CD19-/CD3+/CTLA4+HLA DR-/CD8+CD4–/RA+CCR7-TEMRA	0.0016260162601626016	T	D7 Imm5	S078	Protected	D126	IMRAS-057-078	CD8+ T	CD8+ T: CTLA4+HLADR-RA+CCR7-TEMRA
60: Protected-IMRAS-078 D7 Imm5	CD14-CD19-/CD3+/CTLA4+HLA DR-/CD8+CD4–/RA+CCR7-TEMRA	0.0016260162601626016	T	D7 Imm5	S078	Protected	D126	IMRAS-057-078	CD8+ TEMRA	CD8+ TEMRA: CTLA4+HLADR-RA+CCR7-
60: Protected-IMRAS-078 D7 Imm5	CD14-CD19-/CD3+/CTLA4+HLA DR-/CD8+CD4–/RA-CCR7+Tcm	0.013956639566395665	T	D7 Imm5	S078	Protected	D126	IMRAS-057-078	CD8+ T	CD8+ T: CTLA4+HLADR-RA-CCR7+Tcm
60: Protected-IMRAS-078 D7 Imm5	CD14-CD19-/CD3+/CTLA4+HLA DR-/CD8+CD4–/RA-CCR7+Tcm	0.013956639566395665	T	D7 Imm5	S078	Protected	D126	IMRAS-057-078	CD8+ Tcm	CD8+ Tcm: CTLA4+HLADR-RA-CCR7+
60: Protected-IMRAS-078 D7 Imm5	CD14-CD19-/CD3+/CTLA4+HLA DR-/CD8+CD4–/RA-CCR7-Tem	0.005691056910569106	T	D7 Imm5	S078	Protected	D126	IMRAS-057-078	CD8+ T	CD8+ T: CTLA4+HLADR-RA-CCR7-Tem
60: Protected-IMRAS-078 D7 Imm5	CD14-CD19-/CD3+/CTLA4+HLA DR-/CD8+CD4–/RA-CCR7-Tem	0.005691056910569106	T	D7 Imm5	S078	Protected	D126	IMRAS-057-078	CD8+ Tem	CD8+ Tem: CTLA4+HLADR-RA-CCR7-
60: Protected-IMRAS-078 D7 Imm5	CD14-CD19-/CD3+/CTLA4-HLA DR-/CD8–CD4+	39.56639566395664	T	D7 Imm5	S078	Protected	D126	IMRAS-057-078	CD4+ T	CD4+ T: CTLA4-HLADR-
60: Protected-IMRAS-078 D7 Imm5	CD14-CD19-/CD3+/CTLA4-HLA DR-/CD8–CD4+/RA+CCR7+naive	21.680216802168022	T	D7 Imm5	S078	Protected	D126	IMRAS-057-078	CD4+ T	CD4+ T: CTLA4-HLADR-RA+CCR7+naive
60: Protected-IMRAS-078 D7 Imm5	CD14-CD19-/CD3+/CTLA4-HLA DR-/CD8–CD4+/RA+CCR7+naive	21.680216802168022	T	D7 Imm5	S078	Protected	D126	IMRAS-057-078	CD4+ T naive	CD4+ T naive: CTLA4-HLADR-RA+CCR7+
60: Protected-IMRAS-078 D7 Imm5	CD14-CD19-/CD3+/CTLA4-HLA DR-/CD8–CD4+/RA+CCR7-TEMRA	0.04796747967479675	T	D7 Imm5	S078	Protected	D126	IMRAS-057-078	CD4+ T	CD4+ T: CTLA4-HLADR-RA+CCR7-TEMRA
60: Protected-IMRAS-078 D7 Imm5	CD14-CD19-/CD3+/CTLA4-HLA DR-/CD8–CD4+/RA+CCR7-TEMRA	0.04796747967479675	T	D7 Imm5	S078	Protected	D126	IMRAS-057-078	CD4+ TEMRA	CD4+ TEMRA: CTLA4-HLADR-RA+CCR7-
60: Protected-IMRAS-078 D7 Imm5	CD14-CD19-/CD3+/CTLA4-HLA DR-/CD8–CD4+/RA-CCR7+Tcm	14.498644986449865	T	D7 Imm5	S078	Protected	D126	IMRAS-057-078	CD4+ T	CD4+ T: CTLA4-HLADR-RA-CCR7+Tcm
60: Protected-IMRAS-078 D7 Imm5	CD14-CD19-/CD3+/CTLA4-HLA DR-/CD8–CD4+/RA-CCR7+Tcm	14.498644986449865	T	D7 Imm5	S078	Protected	D126	IMRAS-057-078	CD4+ Tcm	CD4+ Tcm: CTLA4-HLADR-RA-CCR7+
60: Protected-IMRAS-078 D7 Imm5	CD14-CD19-/CD3+/CTLA4-HLA DR-/CD8–CD4+/RA-CCR7-Tem	3.189159891598916	T	D7 Imm5	S078	Protected	D126	IMRAS-057-078	CD4+ T	CD4+ T: CTLA4-HLADR-RA-CCR7-Tem
60: Protected-IMRAS-078 D7 Imm5	CD14-CD19-/CD3+/CTLA4-HLA DR-/CD8–CD4+/RA-CCR7-Tem	3.189159891598916	T	D7 Imm5	S078	Protected	D126	IMRAS-057-078	CD4+ Tem	CD4+ Tem: CTLA4-HLADR-RA-CCR7-
60: Protected-IMRAS-078 D7 Imm5	CD14-CD19-/CD3+/CTLA4-HLA DR-/CD8+CD4–	15.718157181571815	T	D7 Imm5	S078	Protected	D126	IMRAS-057-078	CD8+ T	CD8+ T: CTLA4-HLADR-
60: Protected-IMRAS-078 D7 Imm5	CD14-CD19-/CD3+/CTLA4-HLA DR-/CD8+CD4–/RA+CCR7+naive	11.639159891598917	T	D7 Imm5	S078	Protected	D126	IMRAS-057-078	CD8+ T	CD8+ T: CTLA4-HLADR-RA+CCR7+naive
60: Protected-IMRAS-078 D7 Imm5	CD14-CD19-/CD3+/CTLA4-HLA DR-/CD8+CD4–/RA+CCR7+naive	11.639159891598917	T	D7 Imm5	S078	Protected	D126	IMRAS-057-078	CD8+ T naive	CD8+ T naive: CTLA4-HLADR-RA+CCR7+
60: Protected-IMRAS-078 D7 Imm5	CD14-CD19-/CD3+/CTLA4-HLA DR-/CD8+CD4–/RA+CCR7-TEMRA	0.4138211382113821	T	D7 Imm5	S078	Protected	D126	IMRAS-057-078	CD8+ T	CD8+ T: CTLA4-HLADR-RA+CCR7-TEMRA
60: Protected-IMRAS-078 D7 Imm5	CD14-CD19-/CD3+/CTLA4-HLA DR-/CD8+CD4–/RA+CCR7-TEMRA	0.4138211382113821	T	D7 Imm5	S078	Protected	D126	IMRAS-057-078	CD8+ TEMRA	CD8+ TEMRA: CTLA4-HLADR-RA+CCR7-
60: Protected-IMRAS-078 D7 Imm5	CD14-CD19-/CD3+/CTLA4-HLA DR-/CD8+CD4–/RA-CCR7+Tcm	2.19390243902439	T	D7 Imm5	S078	Protected	D126	IMRAS-057-078	CD8+ T	CD8+ T: CTLA4-HLADR-RA-CCR7+Tcm
60: Protected-IMRAS-078 D7 Imm5	CD14-CD19-/CD3+/CTLA4-HLA DR-/CD8+CD4–/RA-CCR7+Tcm	2.19390243902439	T	D7 Imm5	S078	Protected	D126	IMRAS-057-078	CD8+ Tcm	CD8+ Tcm: CTLA4-HLADR-RA-CCR7+
60: Protected-IMRAS-078 D7 Imm5	CD14-CD19-/CD3+/CTLA4-HLA DR-/CD8+CD4–/RA-CCR7-Tem	1.3731707317073172	T	D7 Imm5	S078	Protected	D126	IMRAS-057-078	CD8+ T	CD8+ T: CTLA4-HLADR-RA-CCR7-Tem
60: Protected-IMRAS-078 D7 Imm5	CD14-CD19-/CD3+/CTLA4-HLA DR-/CD8+CD4–/RA-CCR7-Tem	1.3731707317073172	T	D7 Imm5	S078	Protected	D126	IMRAS-057-078	CD8+ Tem	CD8+ Tem: CTLA4-HLADR-RA-CCR7-
60: Protected-IMRAS-078 D7 Imm5	CD14-CD19-/CD3+/PD1+/CD8–CD4+	9.696883468834688	T	D7 Imm5	S078	Protected	D126	IMRAS-057-078	CD4+ T	CD4+ T: PD1+
60: Protected-IMRAS-078 D7 Imm5	CD14-CD19-/CD3+/PD1+/CD8–CD4+/RA+CCR7+naive	0.6967479674796748	T	D7 Imm5	S078	Protected	D126	IMRAS-057-078	CD4+ T	CD4+ T: PD1+RA+CCR7+naive
60: Protected-IMRAS-078 D7 Imm5	CD14-CD19-/CD3+/PD1+/CD8–CD4+/RA+CCR7+naive	0.6967479674796748	T	D7 Imm5	S078	Protected	D126	IMRAS-057-078	CD4+ T naive	CD4+ T naive: PD1+RA+CCR7+
60: Protected-IMRAS-078 D7 Imm5	CD14-CD19-/CD3+/PD1+/CD8–CD4+/RA+CCR7-TEMRA	0.030894308943089432	T	D7 Imm5	S078	Protected	D126	IMRAS-057-078	CD4+ T	CD4+ T: PD1+RA+CCR7-TEMRA
60: Protected-IMRAS-078 D7 Imm5	CD14-CD19-/CD3+/PD1+/CD8–CD4+/RA+CCR7-TEMRA	0.030894308943089432	T	D7 Imm5	S078	Protected	D126	IMRAS-057-078	CD4+ TEMRA	CD4+ TEMRA: PD1+RA+CCR7-
60: Protected-IMRAS-078 D7 Imm5	CD14-CD19-/CD3+/PD1+/CD8–CD4+/RA-CCR7+Tcm	6.329674796747968	T	D7 Imm5	S078	Protected	D126	IMRAS-057-078	CD4+ T	CD4+ T: PD1+RA-CCR7+Tcm
60: Protected-IMRAS-078 D7 Imm5	CD14-CD19-/CD3+/PD1+/CD8–CD4+/RA-CCR7+Tcm	6.329674796747968	T	D7 Imm5	S078	Protected	D126	IMRAS-057-078	CD4+ Tcm	CD4+ Tcm: PD1+RA-CCR7+
60: Protected-IMRAS-078 D7 Imm5	CD14-CD19-/CD3+/PD1+/CD8–CD4+/RA-CCR7-Tem	2.62710027100271	T	D7 Imm5	S078	Protected	D126	IMRAS-057-078	CD4+ T	CD4+ T: PD1+RA-CCR7-Tem
60: Protected-IMRAS-078 D7 Imm5	CD14-CD19-/CD3+/PD1+/CD8–CD4+/RA-CCR7-Tem	2.62710027100271	T	D7 Imm5	S078	Protected	D126	IMRAS-057-078	CD4+ Tem	CD4+ Tem: PD1+RA-CCR7-
60: Protected-IMRAS-078 D7 Imm5	CD14-CD19-/CD3+/PD1+/CD8+CD4–	2.046883468834688	T	D7 Imm5	S078	Protected	D126	IMRAS-057-078	CD8+ T	CD8+ T: PD1+
60: Protected-IMRAS-078 D7 Imm5	CD14-CD19-/CD3+/PD1+/CD8+CD4–/RA+CCR7+naive	0.3902439024390244	T	D7 Imm5	S078	Protected	D126	IMRAS-057-078	CD8+ T	CD8+ T: PD1+RA+CCR7+naive
60: Protected-IMRAS-078 D7 Imm5	CD14-CD19-/CD3+/PD1+/CD8+CD4–/RA+CCR7+naive	0.3902439024390244	T	D7 Imm5	S078	Protected	D126	IMRAS-057-078	CD8+ T naive	CD8+ T naive: PD1+RA+CCR7+
60: Protected-IMRAS-078 D7 Imm5	CD14-CD19-/CD3+/PD1+/CD8+CD4–/RA+CCR7-TEMRA	0.17560975609756097	T	D7 Imm5	S078	Protected	D126	IMRAS-057-078	CD8+ T	CD8+ T: PD1+RA+CCR7-TEMRA
60: Protected-IMRAS-078 D7 Imm5	CD14-CD19-/CD3+/PD1+/CD8+CD4–/RA+CCR7-TEMRA	0.17560975609756097	T	D7 Imm5	S078	Protected	D126	IMRAS-057-078	CD8+ TEMRA	CD8+ TEMRA: PD1+RA+CCR7-
60: Protected-IMRAS-078 D7 Imm5	CD14-CD19-/CD3+/PD1+/CD8+CD4–/RA-CCR7+Tcm	0.7048780487804878	T	D7 Imm5	S078	Protected	D126	IMRAS-057-078	CD8+ T	CD8+ T: PD1+RA-CCR7+Tcm
60: Protected-IMRAS-078 D7 Imm5	CD14-CD19-/CD3+/PD1+/CD8+CD4–/RA-CCR7+Tcm	0.7048780487804878	T	D7 Imm5	S078	Protected	D126	IMRAS-057-078	CD8+ Tcm	CD8+ Tcm: PD1+RA-CCR7+
60: Protected-IMRAS-078 D7 Imm5	CD14-CD19-/CD3+/PD1+/CD8+CD4–/RA-CCR7-Tem	0.7668021680216802	T	D7 Imm5	S078	Protected	D126	IMRAS-057-078	CD8+ T	CD8+ T: PD1+RA-CCR7-Tem
60: Protected-IMRAS-078 D7 Imm5	CD14-CD19-/CD3+/PD1+/CD8+CD4–/RA-CCR7-Tem	0.7668021680216802	T	D7 Imm5	S078	Protected	D126	IMRAS-057-078	CD8+ Tem	CD8+ Tem: PD1+RA-CCR7-
60: Protected-IMRAS-078 D7 Imm5	CD14-CD19-/CD3+/T-bet+/CD8–CD4+	0.25298102981029813	T	D7 Imm5	S078	Protected	D126	IMRAS-057-078	CD4+ T	CD4+ T: T-bet+
60: Protected-IMRAS-078 D7 Imm5	CD14-CD19-/CD3+/T-bet+/CD8–CD4+/RA+CCR7-TEMRA	0.016395663956639567	T	D7 Imm5	S078	Protected	D126	IMRAS-057-078	CD4+ T	CD4+ T: T-bet+RA+CCR7-TEMRA
60: Protected-IMRAS-078 D7 Imm5	CD14-CD19-/CD3+/T-bet+/CD8–CD4+/RA+CCR7-TEMRA	0.016395663956639567	T	D7 Imm5	S078	Protected	D126	IMRAS-057-078	CD4+ TEMRA	CD4+ TEMRA: T-bet+RA+CCR7-
60: Protected-IMRAS-078 D7 Imm5	CD14-CD19-/CD3+/T-bet+/CD8–CD4+/RA+CCR7+naive	0.17777777777777778	T	D7 Imm5	S078	Protected	D126	IMRAS-057-078	CD4+ T	CD4+ T: T-bet+RA+CCR7+naive
60: Protected-IMRAS-078 D7 Imm5	CD14-CD19-/CD3+/T-bet+/CD8–CD4+/RA+CCR7+naive	0.17777777777777778	T	D7 Imm5	S078	Protected	D126	IMRAS-057-078	CD4+ T naive	CD4+ T naive: T-bet+RA+CCR7+
60: Protected-IMRAS-078 D7 Imm5	CD14-CD19-/CD3+/T-bet+/CD8–CD4+/RA-CCR7+Tcm	0.023170731707317073	T	D7 Imm5	S078	Protected	D126	IMRAS-057-078	CD4+ T	CD4+ T: T-bet+RA-CCR7+Tcm
60: Protected-IMRAS-078 D7 Imm5	CD14-CD19-/CD3+/T-bet+/CD8–CD4+/RA-CCR7+Tcm	0.023170731707317073	T	D7 Imm5	S078	Protected	D126	IMRAS-057-078	CD4+ Tcm	CD4+ Tcm: T-bet+RA-CCR7+
60: Protected-IMRAS-078 D7 Imm5	CD14-CD19-/CD3+/T-bet+/CD8–CD4+/RA-CCR7-Tem	0.034552845528455285	T	D7 Imm5	S078	Protected	D126	IMRAS-057-078	CD4+ T	CD4+ T: T-bet+RA-CCR7-Tem
60: Protected-IMRAS-078 D7 Imm5	CD14-CD19-/CD3+/T-bet+/CD8–CD4+/RA-CCR7-Tem	0.034552845528455285	T	D7 Imm5	S078	Protected	D126	IMRAS-057-078	CD4+ Tem	CD4+ Tem: T-bet+RA-CCR7-
60: Protected-IMRAS-078 D7 Imm5	CD14-CD19-/CD3+/T-bet+/CD8+CD4–	0.3218157181571816	T	D7 Imm5	S078	Protected	D126	IMRAS-057-078	CD8+ T	CD8+ T: T-bet+
60: Protected-IMRAS-078 D7 Imm5	CD14-CD19-/CD3+/T-bet+/CD8+CD4–/RA+CCR7+naive	0.11815718157181572	T	D7 Imm5	S078	Protected	D126	IMRAS-057-078	CD8+ T	CD8+ T: T-bet+RA+CCR7+naive
60: Protected-IMRAS-078 D7 Imm5	CD14-CD19-/CD3+/T-bet+/CD8+CD4–/RA+CCR7+naive	0.11815718157181572	T	D7 Imm5	S078	Protected	D126	IMRAS-057-078	CD8+ T naive	CD8+ T naive: T-bet+RA+CCR7+
60: Protected-IMRAS-078 D7 Imm5	CD14-CD19-/CD3+/T-bet+/CD8+CD4–/RA+CCR7-TEMRA	0.11585365853658537	T	D7 Imm5	S078	Protected	D126	IMRAS-057-078	CD8+ T	CD8+ T: T-bet+RA+CCR7-TEMRA
60: Protected-IMRAS-078 D7 Imm5	CD14-CD19-/CD3+/T-bet+/CD8+CD4–/RA+CCR7-TEMRA	0.11585365853658537	T	D7 Imm5	S078	Protected	D126	IMRAS-057-078	CD8+ TEMRA	CD8+ TEMRA: T-bet+RA+CCR7-
60: Protected-IMRAS-078 D7 Imm5	CD14-CD19-/CD3+/T-bet+/CD8+CD4–/RA-CCR7+Tcm	0.00989159891598916	T	D7 Imm5	S078	Protected	D126	IMRAS-057-078	CD8+ T	CD8+ T: T-bet+RA-CCR7+Tcm
60: Protected-IMRAS-078 D7 Imm5	CD14-CD19-/CD3+/T-bet+/CD8+CD4–/RA-CCR7+Tcm	0.00989159891598916	T	D7 Imm5	S078	Protected	D126	IMRAS-057-078	CD8+ Tcm	CD8+ Tcm: T-bet+RA-CCR7+
60: Protected-IMRAS-078 D7 Imm5	CD14-CD19-/CD3+/T-bet+/CD8+CD4–/RA-CCR7-Tem	0.07777777777777778	T	D7 Imm5	S078	Protected	D126	IMRAS-057-078	CD8+ T	CD8+ T: T-bet+RA-CCR7-Tem
60: Protected-IMRAS-078 D7 Imm5	CD14-CD19-/CD3+/T-bet+/CD8+CD4–/RA-CCR7-Tem	0.07777777777777778	T	D7 Imm5	S078	Protected	D126	IMRAS-057-078	CD8+ Tem	CD8+ Tem: T-bet+RA-CCR7-
64: Protected-IMRAS-078 D14 Imm5	CD14-CD19-/CD3+/CD8–CD4+	39.761431411530815	T	D14 Imm5	S078	Protected	D133	IMRAS-057-078	CD4+ T	CD4+ T: Total
64: Protected-IMRAS-078 D14 Imm5	CD14-CD19-/CD3+/CD8–CD4+/PD1+CXCR5-	9.138568588469186	T	D14 Imm5	S078	Protected	D133	IMRAS-057-078	CD4+ T	CD4+ T: PD1+CXCR5-
64: Protected-IMRAS-078 D14 Imm5	CD14-CD19-/CD3+/CD8–CD4+/Tfh PD1+CXCR5+	1.001192842942346	T	D14 Imm5	S078	Protected	D133	IMRAS-057-078	CD4+ T	CD4+ T: TfhPD1+CXCR5+
64: Protected-IMRAS-078 D14 Imm5	CD14-CD19-/CD3+/CD8–CD4+/Tfh PD1+CXCR5+	1.001192842942346	T	D14 Imm5	S078	Protected	D133	IMRAS-057-078	CD4+ Tfh	CD4+ Tfh: PD1+CXCR5+
64: Protected-IMRAS-078 D14 Imm5	CD14-CD19-/CD3+/CD8–CD4+/Tfh PD1+CXCR5+/CXCR3+	0.2355864811133201	T	D14 Imm5	S078	Protected	D133	IMRAS-057-078	CD4+ T	CD4+ T: TfhPD1+CXCR5+CXCR3+
64: Protected-IMRAS-078 D14 Imm5	CD14-CD19-/CD3+/CD8–CD4+/Tfh PD1+CXCR5+/CXCR3+	0.2355864811133201	T	D14 Imm5	S078	Protected	D133	IMRAS-057-078	CD4+ Tfh	CD4+ Tfh: PD1+CXCR5+CXCR3+
64: Protected-IMRAS-078 D14 Imm5	CD14-CD19-/CD3+/CD8–CD4+/Tfh PD1+CXCR5+/CD25+FOXp3+	0.02743538767395626	T	D14 Imm5	S078	Protected	D133	IMRAS-057-078	CD4+ T	CD4+ T: TfhPD1+CXCR5+CD25+FOXp3+
64: Protected-IMRAS-078 D14 Imm5	CD14-CD19-/CD3+/CD8–CD4+/Tfh PD1+CXCR5+/CD25+FOXp3+	0.02743538767395626	T	D14 Imm5	S078	Protected	D133	IMRAS-057-078	CD4+ Tfh	CD4+ Tfh: PD1+CXCR5+CD25+FOXp3+
64: Protected-IMRAS-078 D14 Imm5	CD14-CD19-/CD3+/CD8–CD4+/CXCR5+PD1-	1.473558648111332	T	D14 Imm5	S078	Protected	D133	IMRAS-057-078	CD4+ T	CD4+ T: CXCR5+PD1-
64: Protected-IMRAS-078 D14 Imm5	CD14-CD19-/CD3+/CD8–CD4+/RA+CCR7-TEMRA	0.0536779324055666	T	D14 Imm5	S078	Protected	D133	IMRAS-057-078	CD4+ T	CD4+ T: RA+CCR7-TEMRA
64: Protected-IMRAS-078 D14 Imm5	CD14-CD19-/CD3+/CD8–CD4+/RA+CCR7+naive	20.278330019880716	T	D14 Imm5	S078	Protected	D133	IMRAS-057-078	CD4+ T	CD4+ T: RA+CCR7+naive
64: Protected-IMRAS-078 D14 Imm5	CD14-CD19-/CD3+/CD8–CD4+/RA-CCR7+Tcm	15.63399602385686	T	D14 Imm5	S078	Protected	D133	IMRAS-057-078	CD4+ T	CD4+ T: RA-CCR7+Tcm
64: Protected-IMRAS-078 D14 Imm5	CD14-CD19-/CD3+/CD8–CD4+/RA-CCR7-Tem	3.6880715705765406	T	D14 Imm5	S078	Protected	D133	IMRAS-057-078	CD4+ T	CD4+ T: RA-CCR7-Tem
64: Protected-IMRAS-078 D14 Imm5	CD14-CD19-/CD3+/CD8–CD4+/Treg	2.5083499005964214	T	D14 Imm5	S078	Protected	D133	IMRAS-057-078	CD4+ T	CD4+ T: Treg
64: Protected-IMRAS-078 D14 Imm5	CD14-CD19-/CD3+/CD8–CD4+/Treg	2.5083499005964214	T	D14 Imm5	S078	Protected	D133	IMRAS-057-078	CD4+ Treg	CD4+ Treg: Total
64: Protected-IMRAS-078 D14 Imm5	CD14-CD19-/CD3+/CD8–CD4+/Treg/CD38– HLA DR–	1.2602385685884692	T	D14 Imm5	S078	Protected	D133	IMRAS-057-078	CD4+ T	CD4+ T: TregCD38–HLADR–
64: Protected-IMRAS-078 D14 Imm5	CD14-CD19-/CD3+/CD8–CD4+/Treg/CD38– HLA DR–	1.2602385685884692	T	D14 Imm5	S078	Protected	D133	IMRAS-057-078	CD4+ Treg	CD4+ Treg: CD38–HLADR–
64: Protected-IMRAS-078 D14 Imm5	CD14-CD19-/CD3+/CD8–CD4+/Treg/CD38–HLA DR+	0.17395626242544732	T	D14 Imm5	S078	Protected	D133	IMRAS-057-078	CD4+ T	CD4+ T: TregCD38–HLADR+
64: Protected-IMRAS-078 D14 Imm5	CD14-CD19-/CD3+/CD8–CD4+/Treg/CD38–HLA DR+	0.17395626242544732	T	D14 Imm5	S078	Protected	D133	IMRAS-057-078	CD4+ Treg	CD4+ Treg: CD38–HLADR+
64: Protected-IMRAS-078 D14 Imm5	CD14-CD19-/CD3+/CD8–CD4+/Treg/CD38 +HLA DR +	0.13300198807157057	T	D14 Imm5	S078	Protected	D133	IMRAS-057-078	CD4+ T	CD4+ T: TregCD38+HLADR+
64: Protected-IMRAS-078 D14 Imm5	CD14-CD19-/CD3+/CD8–CD4+/Treg/CD38 +HLA DR +	0.13300198807157057	T	D14 Imm5	S078	Protected	D133	IMRAS-057-078	CD4+ Treg	CD4+ Treg: CD38+HLADR+
64: Protected-IMRAS-078 D14 Imm5	CD14-CD19-/CD3+/CD8–CD4+/Treg/CD38+HLA DR–	0.9411530815109344	T	D14 Imm5	S078	Protected	D133	IMRAS-057-078	CD4+ T	CD4+ T: TregCD38+HLADR–
64: Protected-IMRAS-078 D14 Imm5	CD14-CD19-/CD3+/CD8–CD4+/Treg/CD38+HLA DR–	0.9411530815109344	T	D14 Imm5	S078	Protected	D133	IMRAS-057-078	CD4+ Treg	CD4+ Treg: CD38+HLADR–
64: Protected-IMRAS-078 D14 Imm5	CD14-CD19-/CD3+/CD8–CD4+/Treg/CD127 hi	0.0852882703777336	T	D14 Imm5	S078	Protected	D133	IMRAS-057-078	CD4+ T	CD4+ T: TregCD127hi
64: Protected-IMRAS-078 D14 Imm5	CD14-CD19-/CD3+/CD8–CD4+/Treg/CD127 hi	0.0852882703777336	T	D14 Imm5	S078	Protected	D133	IMRAS-057-078	CD4+ Treg	CD4+ Treg: CD127hi
64: Protected-IMRAS-078 D14 Imm5	CD14-CD19-/CD3+/CD8–CD4+/Treg/CD127lo	2.423061630218688	T	D14 Imm5	S078	Protected	D133	IMRAS-057-078	CD4+ T	CD4+ T: TregCD127lo
64: Protected-IMRAS-078 D14 Imm5	CD14-CD19-/CD3+/CD8–CD4+/Treg/CD127lo	2.423061630218688	T	D14 Imm5	S078	Protected	D133	IMRAS-057-078	CD4+ Treg	CD4+ Treg: CD127lo
64: Protected-IMRAS-078 D14 Imm5	CD14-CD19-/CD3+/CD8–CD4+/Treg/CTLA4– Ki67+	0.013320079522862823	T	D14 Imm5	S078	Protected	D133	IMRAS-057-078	CD4+ T	CD4+ T: TregCTLA4–Ki67+
64: Protected-IMRAS-078 D14 Imm5	CD14-CD19-/CD3+/CD8–CD4+/Treg/CTLA4– Ki67+	0.013320079522862823	T	D14 Imm5	S078	Protected	D133	IMRAS-057-078	CD4+ Treg	CD4+ Treg: CTLA4–Ki67+
64: Protected-IMRAS-078 D14 Imm5	CD14-CD19-/CD3+/CD8–CD4+/Treg/CTLA4+ Ki67+	0.2341948310139165	T	D14 Imm5	S078	Protected	D133	IMRAS-057-078	CD4+ T	CD4+ T: TregCTLA4+Ki67+
64: Protected-IMRAS-078 D14 Imm5	CD14-CD19-/CD3+/CD8–CD4+/Treg/CTLA4+ Ki67+	0.2341948310139165	T	D14 Imm5	S078	Protected	D133	IMRAS-057-078	CD4+ Treg	CD4+ Treg: CTLA4+Ki67+
64: Protected-IMRAS-078 D14 Imm5	CD14-CD19-/CD3+/CD8–CD4+/Treg/CTLA4+ Ki67-	0.9542743538767395	T	D14 Imm5	S078	Protected	D133	IMRAS-057-078	CD4+ T	CD4+ T: TregCTLA4+Ki67-
64: Protected-IMRAS-078 D14 Imm5	CD14-CD19-/CD3+/CD8–CD4+/Treg/CTLA4+ Ki67-	0.9542743538767395	T	D14 Imm5	S078	Protected	D133	IMRAS-057-078	CD4+ Treg	CD4+ Treg: CTLA4+Ki67-
64: Protected-IMRAS-078 D14 Imm5	CD14-CD19-/CD3+/CD8–CD4+/Treg/CTLA4– Ki67-	1.3065606361829025	T	D14 Imm5	S078	Protected	D133	IMRAS-057-078	CD4+ T	CD4+ T: TregCTLA4–Ki67-
64: Protected-IMRAS-078 D14 Imm5	CD14-CD19-/CD3+/CD8–CD4+/Treg/CTLA4– Ki67-	1.3065606361829025	T	D14 Imm5	S078	Protected	D133	IMRAS-057-078	CD4+ Treg	CD4+ Treg: CTLA4–Ki67-
64: Protected-IMRAS-078 D14 Imm5	CD14-CD19-/CD3+/CD8+CD4–	15.654870775347913	T	D14 Imm5	S078	Protected	D133	IMRAS-057-078	CD8+ T	CD8+ T: Total
64: Protected-IMRAS-078 D14 Imm5	CD14-CD19-/CD3+/CD8+CD4–/RA+CCR7+naive	11.234592445328031	T	D14 Imm5	S078	Protected	D133	IMRAS-057-078	CD8+ T	CD8+ T: RA+CCR7+naive
64: Protected-IMRAS-078 D14 Imm5	CD14-CD19-/CD3+/CD8+CD4–/RA+CCR7-TEMRA	0.5355864811133201	T	D14 Imm5	S078	Protected	D133	IMRAS-057-078	CD8+ T	CD8+ T: RA+CCR7-TEMRA
64: Protected-IMRAS-078 D14 Imm5	CD14-CD19-/CD3+/CD8+CD4–/RA-CCR7+Tcm	2.2882703777335984	T	D14 Imm5	S078	Protected	D133	IMRAS-057-078	CD8+ T	CD8+ T: RA-CCR7+Tcm
64: Protected-IMRAS-078 D14 Imm5	CD14-CD19-/CD3+/CD8+CD4–/RA-CCR7-Tem	1.5590457256461232	T	D14 Imm5	S078	Protected	D133	IMRAS-057-078	CD8+ T	CD8+ T: RA-CCR7-Tem
64: Protected-IMRAS-078 D14 Imm5	CD14-CD19-/CD3+/CXCR3+/CD8–CD4+	3.9679920477137176	T	D14 Imm5	S078	Protected	D133	IMRAS-057-078	CD4+ T	CD4+ T: CXCR3+
64: Protected-IMRAS-078 D14 Imm5	CD14-CD19-/CD3+/CXCR3+/CD8–CD4+/RA+CCR7+naive	0.44453280318091454	T	D14 Imm5	S078	Protected	D133	IMRAS-057-078	CD4+ T	CD4+ T: CXCR3+RA+CCR7+naive
64: Protected-IMRAS-078 D14 Imm5	CD14-CD19-/CD3+/CXCR3+/CD8–CD4+/RA+CCR7+naive	0.44453280318091454	T	D14 Imm5	S078	Protected	D133	IMRAS-057-078	CD4+ T naive	CD4+ T naive: CXCR3+RA+CCR7+
64: Protected-IMRAS-078 D14 Imm5	CD14-CD19-/CD3+/CXCR3+/CD8–CD4+/RA+CCR7-TEMRA	0.006163021868787276	T	D14 Imm5	S078	Protected	D133	IMRAS-057-078	CD4+ T	CD4+ T: CXCR3+RA+CCR7-TEMRA
64: Protected-IMRAS-078 D14 Imm5	CD14-CD19-/CD3+/CXCR3+/CD8–CD4+/RA+CCR7-TEMRA	0.006163021868787276	T	D14 Imm5	S078	Protected	D133	IMRAS-057-078	CD4+ TEMRA	CD4+ TEMRA: CXCR3+RA+CCR7-
64: Protected-IMRAS-078 D14 Imm5	CD14-CD19-/CD3+/CXCR3+/CD8–CD4+/RA-CCR7+Tcm	3.1602385685884693	T	D14 Imm5	S078	Protected	D133	IMRAS-057-078	CD4+ T	CD4+ T: CXCR3+RA-CCR7+Tcm
64: Protected-IMRAS-078 D14 Imm5	CD14-CD19-/CD3+/CXCR3+/CD8–CD4+/RA-CCR7+Tcm	3.1602385685884693	T	D14 Imm5	S078	Protected	D133	IMRAS-057-078	CD4+ Tcm	CD4+ Tcm: CXCR3+RA-CCR7+
64: Protected-IMRAS-078 D14 Imm5	CD14-CD19-/CD3+/CXCR3+/CD8–CD4+/RA-CCR7-Tem	0.3411530815109344	T	D14 Imm5	S078	Protected	D133	IMRAS-057-078	CD4+ T	CD4+ T: CXCR3+RA-CCR7-Tem
64: Protected-IMRAS-078 D14 Imm5	CD14-CD19-/CD3+/CXCR3+/CD8–CD4+/RA-CCR7-Tem	0.3411530815109344	T	D14 Imm5	S078	Protected	D133	IMRAS-057-078	CD4+ Tem	CD4+ Tem: CXCR3+RA-CCR7-
64: Protected-IMRAS-078 D14 Imm5	CD14-CD19-/CD3+/CXCR3+/CD8+CD4–	6.054473161033798	T	D14 Imm5	S078	Protected	D133	IMRAS-057-078	CD8+ T	CD8+ T: CXCR3+
64: Protected-IMRAS-078 D14 Imm5	CD14-CD19-/CD3+/CXCR3+/CD8+CD4–/RA+CCR7+naive	4.181113320079523	T	D14 Imm5	S078	Protected	D133	IMRAS-057-078	CD8+ T	CD8+ T: CXCR3+RA+CCR7+naive
64: Protected-IMRAS-078 D14 Imm5	CD14-CD19-/CD3+/CXCR3+/CD8+CD4–/RA+CCR7+naive	4.181113320079523	T	D14 Imm5	S078	Protected	D133	IMRAS-057-078	CD8+ T naive	CD8+ T naive: CXCR3+RA+CCR7+
64: Protected-IMRAS-078 D14 Imm5	CD14-CD19-/CD3+/CXCR3+/CD8+CD4–/RA+CCR7-TEMRA	0.13479125248508947	T	D14 Imm5	S078	Protected	D133	IMRAS-057-078	CD8+ T	CD8+ T: CXCR3+RA+CCR7-TEMRA
64: Protected-IMRAS-078 D14 Imm5	CD14-CD19-/CD3+/CXCR3+/CD8+CD4–/RA+CCR7-TEMRA	0.13479125248508947	T	D14 Imm5	S078	Protected	D133	IMRAS-057-078	CD8+ TEMRA	CD8+ TEMRA: CXCR3+RA+CCR7-
64: Protected-IMRAS-078 D14 Imm5	CD14-CD19-/CD3+/CXCR3+/CD8+CD4–/RA-CCR7+Tcm	1.4198807157057654	T	D14 Imm5	S078	Protected	D133	IMRAS-057-078	CD8+ T	CD8+ T: CXCR3+RA-CCR7+Tcm
64: Protected-IMRAS-078 D14 Imm5	CD14-CD19-/CD3+/CXCR3+/CD8+CD4–/RA-CCR7+Tcm	1.4198807157057654	T	D14 Imm5	S078	Protected	D133	IMRAS-057-078	CD8+ Tcm	CD8+ Tcm: CXCR3+RA-CCR7+
64: Protected-IMRAS-078 D14 Imm5	CD14-CD19-/CD3+/CXCR3+/CD8+CD4–/RA-CCR7-Tem	0.27614314115308153	T	D14 Imm5	S078	Protected	D133	IMRAS-057-078	CD8+ T	CD8+ T: CXCR3+RA-CCR7-Tem
64: Protected-IMRAS-078 D14 Imm5	CD14-CD19-/CD3+/CXCR3+/CD8+CD4–/RA-CCR7-Tem	0.27614314115308153	T	D14 Imm5	S078	Protected	D133	IMRAS-057-078	CD8+ Tem	CD8+ Tem: CXCR3+RA-CCR7-
64: Protected-IMRAS-078 D14 Imm5	CD14-CD19-/CD3+/CXCR6+/CD8–CD4+	1.600596421471173	T	D14 Imm5	S078	Protected	D133	IMRAS-057-078	CD4+ T	CD4+ T: CXCR6+
64: Protected-IMRAS-078 D14 Imm5	CD14-CD19-/CD3+/CXCR6+/CD8–CD4+/RA+CCR7-TEMRA	0.011530815109343936	T	D14 Imm5	S078	Protected	D133	IMRAS-057-078	CD4+ T	CD4+ T: CXCR6+RA+CCR7-TEMRA
64: Protected-IMRAS-078 D14 Imm5	CD14-CD19-/CD3+/CXCR6+/CD8–CD4+/RA+CCR7-TEMRA	0.011530815109343936	T	D14 Imm5	S078	Protected	D133	IMRAS-057-078	CD4+ TEMRA	CD4+ TEMRA: CXCR6+RA+CCR7-
64: Protected-IMRAS-078 D14 Imm5	CD14-CD19-/CD3+/CXCR6+/CD8–CD4+/RA+CCR7+naive	0.07992047713717694	T	D14 Imm5	S078	Protected	D133	IMRAS-057-078	CD4+ T	CD4+ T: CXCR6+RA+CCR7+naive
64: Protected-IMRAS-078 D14 Imm5	CD14-CD19-/CD3+/CXCR6+/CD8–CD4+/RA+CCR7+naive	0.07992047713717694	T	D14 Imm5	S078	Protected	D133	IMRAS-057-078	CD4+ T naive	CD4+ T naive: CXCR6+RA+CCR7+
64: Protected-IMRAS-078 D14 Imm5	CD14-CD19-/CD3+/CXCR6+/CD8–CD4+/RA-CCR7+Tcm	0.6204771371769384	T	D14 Imm5	S078	Protected	D133	IMRAS-057-078	CD4+ T	CD4+ T: CXCR6+RA-CCR7+Tcm
64: Protected-IMRAS-078 D14 Imm5	CD14-CD19-/CD3+/CXCR6+/CD8–CD4+/RA-CCR7+Tcm	0.6204771371769384	T	D14 Imm5	S078	Protected	D133	IMRAS-057-078	CD4+ Tcm	CD4+ Tcm: CXCR6+RA-CCR7+
64: Protected-IMRAS-078 D14 Imm5	CD14-CD19-/CD3+/CXCR6+/CD8–CD4+/RA-CCR7-Tem	0.8870775347912525	T	D14 Imm5	S078	Protected	D133	IMRAS-057-078	CD4+ T	CD4+ T: CXCR6+RA-CCR7-Tem
64: Protected-IMRAS-078 D14 Imm5	CD14-CD19-/CD3+/CXCR6+/CD8–CD4+/RA-CCR7-Tem	0.8870775347912525	T	D14 Imm5	S078	Protected	D133	IMRAS-057-078	CD4+ Tem	CD4+ Tem: CXCR6+RA-CCR7-
64: Protected-IMRAS-078 D14 Imm5	CD14-CD19-/CD3+/CXCR6+/CD8+CD4–	1.115506958250497	T	D14 Imm5	S078	Protected	D133	IMRAS-057-078	CD8+ T	CD8+ T: CXCR6+
64: Protected-IMRAS-078 D14 Imm5	CD14-CD19-/CD3+/CXCR6+/CD8+CD4–/CD69+CD38+	0.016302186878727636	T	D14 Imm5	S078	Protected	D133	IMRAS-057-078	CD8+ T	CD8+ T: CXCR6+CD69+CD38+
64: Protected-IMRAS-078 D14 Imm5	CD14-CD19-/CD3+/CXCR6+/CD8+CD4–/CD69+CD38-	0.0341948310139165	T	D14 Imm5	S078	Protected	D133	IMRAS-057-078	CD8+ T	CD8+ T: CXCR6+CD69+CD38-
64: Protected-IMRAS-078 D14 Imm5	CD14-CD19-/CD3+/CXCR6+/CD8+CD4–/CD69-CD38+	0.12624254473161034	T	D14 Imm5	S078	Protected	D133	IMRAS-057-078	CD8+ T	CD8+ T: CXCR6+CD69-CD38+
64: Protected-IMRAS-078 D14 Imm5	CD14-CD19-/CD3+/CXCR6+/CD8+CD4–/CD69-CD38-	0.9387673956262426	T	D14 Imm5	S078	Protected	D133	IMRAS-057-078	CD8+ T	CD8+ T: CXCR6+CD69-CD38-
64: Protected-IMRAS-078 D14 Imm5	CD14-CD19-/CD3+/CXCR6+/CD8+CD4–/ki67+PD1+	0.036381709741550694	T	D14 Imm5	S078	Protected	D133	IMRAS-057-078	CD8+ T	CD8+ T: CXCR6+ki67+PD1+
64: Protected-IMRAS-078 D14 Imm5	CD14-CD19-/CD3+/CXCR6+/CD8+CD4–/ki67+PD1-	0.010934393638170975	T	D14 Imm5	S078	Protected	D133	IMRAS-057-078	CD8+ T	CD8+ T: CXCR6+ki67+PD1-
64: Protected-IMRAS-078 D14 Imm5	CD14-CD19-/CD3+/CXCR6+/CD8+CD4–/ki67-PD1+	0.7035785288270378	T	D14 Imm5	S078	Protected	D133	IMRAS-057-078	CD8+ T	CD8+ T: CXCR6+ki67-PD1+
64: Protected-IMRAS-078 D14 Imm5	CD14-CD19-/CD3+/CXCR6+/CD8+CD4–/ki67-PD1-	0.36461232604373756	T	D14 Imm5	S078	Protected	D133	IMRAS-057-078	CD8+ T	CD8+ T: CXCR6+ki67-PD1-
64: Protected-IMRAS-078 D14 Imm5	CD14-CD19-/CD3+/CXCR6+/CD8+CD4–/RA+CCR7+naive	0.0805168986083499	T	D14 Imm5	S078	Protected	D133	IMRAS-057-078	CD8+ T	CD8+ T: CXCR6+RA+CCR7+naive
64: Protected-IMRAS-078 D14 Imm5	CD14-CD19-/CD3+/CXCR6+/CD8+CD4–/RA+CCR7+naive	0.0805168986083499	T	D14 Imm5	S078	Protected	D133	IMRAS-057-078	CD8+ T naive	CD8+ T naive: CXCR6+RA+CCR7+
64: Protected-IMRAS-078 D14 Imm5	CD14-CD19-/CD3+/CXCR6+/CD8+CD4–/RA+CCR7-TEMRA	0.15606361829025844	T	D14 Imm5	S078	Protected	D133	IMRAS-057-078	CD8+ T	CD8+ T: CXCR6+RA+CCR7-TEMRA
64: Protected-IMRAS-078 D14 Imm5	CD14-CD19-/CD3+/CXCR6+/CD8+CD4–/RA+CCR7-TEMRA	0.15606361829025844	T	D14 Imm5	S078	Protected	D133	IMRAS-057-078	CD8+ TEMRA	CD8+ TEMRA: CXCR6+RA+CCR7-
64: Protected-IMRAS-078 D14 Imm5	CD14-CD19-/CD3+/CXCR6+/CD8+CD4–/RA-CCR7+Tcm	0.15109343936381708	T	D14 Imm5	S078	Protected	D133	IMRAS-057-078	CD8+ T	CD8+ T: CXCR6+RA-CCR7+Tcm
64: Protected-IMRAS-078 D14 Imm5	CD14-CD19-/CD3+/CXCR6+/CD8+CD4–/RA-CCR7+Tcm	0.15109343936381708	T	D14 Imm5	S078	Protected	D133	IMRAS-057-078	CD8+ Tcm	CD8+ Tcm: CXCR6+RA-CCR7+
64: Protected-IMRAS-078 D14 Imm5	CD14-CD19-/CD3+/CXCR6+/CD8+CD4–/RA-CCR7-Tem	0.7250497017892644	T	D14 Imm5	S078	Protected	D133	IMRAS-057-078	CD8+ T	CD8+ T: CXCR6+RA-CCR7-Tem
64: Protected-IMRAS-078 D14 Imm5	CD14-CD19-/CD3+/CXCR6+/CD8+CD4–/RA-CCR7-Tem	0.7250497017892644	T	D14 Imm5	S078	Protected	D133	IMRAS-057-078	CD8+ Tem	CD8+ Tem: CXCR6+RA-CCR7-
64: Protected-IMRAS-078 D14 Imm5	CD14-CD19-/CD3+/CD38–HLA DR+/CD8–CD4+	0.3546719681908549	T	D14 Imm5	S078	Protected	D133	IMRAS-057-078	CD4+ T	CD4+ T: CD38–HLADR+
64: Protected-IMRAS-078 D14 Imm5	CD14-CD19-/CD3+/CD38–HLA DR+/CD8–CD4+/RA+CCR7+naive	0.007157057654075547	T	D14 Imm5	S078	Protected	D133	IMRAS-057-078	CD4+ T	CD4+ T: CD38–HLADR+RA+CCR7+naive
64: Protected-IMRAS-078 D14 Imm5	CD14-CD19-/CD3+/CD38–HLA DR+/CD8–CD4+/RA+CCR7+naive	0.007157057654075547	T	D14 Imm5	S078	Protected	D133	IMRAS-057-078	CD4+ T naive	CD4+ T naive: CD38–HLADR+RA+CCR7+
64: Protected-IMRAS-078 D14 Imm5	CD14-CD19-/CD3+/CD38–HLA DR+/CD8–CD4+/RA+CCR7-TEMRA	0.0037773359840954273	T	D14 Imm5	S078	Protected	D133	IMRAS-057-078	CD4+ T	CD4+ T: CD38–HLADR+RA+CCR7-TEMRA
64: Protected-IMRAS-078 D14 Imm5	CD14-CD19-/CD3+/CD38–HLA DR+/CD8–CD4+/RA+CCR7-TEMRA	0.0037773359840954273	T	D14 Imm5	S078	Protected	D133	IMRAS-057-078	CD4+ TEMRA	CD4+ TEMRA: CD38–HLADR+RA+CCR7-
64: Protected-IMRAS-078 D14 Imm5	CD14-CD19-/CD3+/CD38–HLA DR+/CD8–CD4+/RA-CCR7+Tcm	0.16421471172962226	T	D14 Imm5	S078	Protected	D133	IMRAS-057-078	CD4+ T	CD4+ T: CD38–HLADR+RA-CCR7+Tcm
64: Protected-IMRAS-078 D14 Imm5	CD14-CD19-/CD3+/CD38–HLA DR+/CD8–CD4+/RA-CCR7+Tcm	0.16421471172962226	T	D14 Imm5	S078	Protected	D133	IMRAS-057-078	CD4+ Tcm	CD4+ Tcm: CD38–HLADR+RA-CCR7+
64: Protected-IMRAS-078 D14 Imm5	CD14-CD19-/CD3+/CD38–HLA DR+/CD8–CD4+/RA-CCR7-Tem	0.17952286282306162	T	D14 Imm5	S078	Protected	D133	IMRAS-057-078	CD4+ T	CD4+ T: CD38–HLADR+RA-CCR7-Tem
64: Protected-IMRAS-078 D14 Imm5	CD14-CD19-/CD3+/CD38–HLA DR+/CD8–CD4+/RA-CCR7-Tem	0.17952286282306162	T	D14 Imm5	S078	Protected	D133	IMRAS-057-078	CD4+ Tem	CD4+ Tem: CD38–HLADR+RA-CCR7-
64: Protected-IMRAS-078 D14 Imm5	CD14-CD19-/CD3+/CD38–HLA DR+/CD8+CD4–	0.0489065606361829	T	D14 Imm5	S078	Protected	D133	IMRAS-057-078	CD8+ T	CD8+ T: CD38–HLADR+
64: Protected-IMRAS-078 D14 Imm5	CD14-CD19-/CD3+/CD38–HLA DR+/CD8+CD4–/RA+CCR7+naive	0.006958250497017893	T	D14 Imm5	S078	Protected	D133	IMRAS-057-078	CD8+ T	CD8+ T: CD38–HLADR+RA+CCR7+naive
64: Protected-IMRAS-078 D14 Imm5	CD14-CD19-/CD3+/CD38–HLA DR+/CD8+CD4–/RA+CCR7+naive	0.006958250497017893	T	D14 Imm5	S078	Protected	D133	IMRAS-057-078	CD8+ T naive	CD8+ T naive: CD38–HLADR+RA+CCR7+
64: Protected-IMRAS-078 D14 Imm5	CD14-CD19-/CD3+/CD38–HLA DR+/CD8+CD4–/RA+CCR7-TEMRA	0.006163021868787276	T	D14 Imm5	S078	Protected	D133	IMRAS-057-078	CD8+ T	CD8+ T: CD38–HLADR+RA+CCR7-TEMRA
64: Protected-IMRAS-078 D14 Imm5	CD14-CD19-/CD3+/CD38–HLA DR+/CD8+CD4–/RA+CCR7-TEMRA	0.006163021868787276	T	D14 Imm5	S078	Protected	D133	IMRAS-057-078	CD8+ TEMRA	CD8+ TEMRA: CD38–HLADR+RA+CCR7-
64: Protected-IMRAS-078 D14 Imm5	CD14-CD19-/CD3+/CD38–HLA DR+/CD8+CD4–/RA-CCR7+Tcm	0.011928429423459244	T	D14 Imm5	S078	Protected	D133	IMRAS-057-078	CD8+ T	CD8+ T: CD38–HLADR+RA-CCR7+Tcm
64: Protected-IMRAS-078 D14 Imm5	CD14-CD19-/CD3+/CD38–HLA DR+/CD8+CD4–/RA-CCR7+Tcm	0.011928429423459244	T	D14 Imm5	S078	Protected	D133	IMRAS-057-078	CD8+ Tcm	CD8+ Tcm: CD38–HLADR+RA-CCR7+
64: Protected-IMRAS-078 D14 Imm5	CD14-CD19-/CD3+/CD38–HLA DR+/CD8+CD4–/RA-CCR7-Tem	0.023658051689860835	T	D14 Imm5	S078	Protected	D133	IMRAS-057-078	CD8+ T	CD8+ T: CD38–HLADR+RA-CCR7-Tem
64: Protected-IMRAS-078 D14 Imm5	CD14-CD19-/CD3+/CD38–HLA DR+/CD8+CD4–/RA-CCR7-Tem	0.023658051689860835	T	D14 Imm5	S078	Protected	D133	IMRAS-057-078	CD8+ Tem	CD8+ Tem: CD38–HLADR+RA-CCR7-
64: Protected-IMRAS-078 D14 Imm5	CD14-CD19-/CD3+/CD38 +HLA DR +/CD8–CD4+	0.34214711729622266	T	D14 Imm5	S078	Protected	D133	IMRAS-057-078	CD4+ T	CD4+ T: CD38+HLADR+
64: Protected-IMRAS-078 D14 Imm5	CD14-CD19-/CD3+/CD38 +HLA DR +/CD8–CD4+/RA+CCR7+naive	0.0852882703777336	T	D14 Imm5	S078	Protected	D133	IMRAS-057-078	CD4+ T	CD4+ T: CD38+HLADR+RA+CCR7+naive
64: Protected-IMRAS-078 D14 Imm5	CD14-CD19-/CD3+/CD38 +HLA DR +/CD8–CD4+/RA+CCR7+naive	0.0852882703777336	T	D14 Imm5	S078	Protected	D133	IMRAS-057-078	CD4+ T naive	CD4+ T naive: CD38+HLADR+RA+CCR7+
64: Protected-IMRAS-078 D14 Imm5	CD14-CD19-/CD3+/CD38 +HLA DR +/CD8–CD4+/RA+CCR7-TEMRA	0.0035785288270377734	T	D14 Imm5	S078	Protected	D133	IMRAS-057-078	CD4+ T	CD4+ T: CD38+HLADR+RA+CCR7-TEMRA
64: Protected-IMRAS-078 D14 Imm5	CD14-CD19-/CD3+/CD38 +HLA DR +/CD8–CD4+/RA+CCR7-TEMRA	0.0035785288270377734	T	D14 Imm5	S078	Protected	D133	IMRAS-057-078	CD4+ TEMRA	CD4+ TEMRA: CD38+HLADR+RA+CCR7-
64: Protected-IMRAS-078 D14 Imm5	CD14-CD19-/CD3+/CD38 +HLA DR +/CD8–CD4+/RA-CCR7+Tcm	0.1783300198807157	T	D14 Imm5	S078	Protected	D133	IMRAS-057-078	CD4+ T	CD4+ T: CD38+HLADR+RA-CCR7+Tcm
64: Protected-IMRAS-078 D14 Imm5	CD14-CD19-/CD3+/CD38 +HLA DR +/CD8–CD4+/RA-CCR7+Tcm	0.1783300198807157	T	D14 Imm5	S078	Protected	D133	IMRAS-057-078	CD4+ Tcm	CD4+ Tcm: CD38+HLADR+RA-CCR7+
64: Protected-IMRAS-078 D14 Imm5	CD14-CD19-/CD3+/CD38 +HLA DR +/CD8–CD4+/RA-CCR7-Tem	0.07415506958250496	T	D14 Imm5	S078	Protected	D133	IMRAS-057-078	CD4+ T	CD4+ T: CD38+HLADR+RA-CCR7-Tem
64: Protected-IMRAS-078 D14 Imm5	CD14-CD19-/CD3+/CD38 +HLA DR +/CD8–CD4+/RA-CCR7-Tem	0.07415506958250496	T	D14 Imm5	S078	Protected	D133	IMRAS-057-078	CD4+ Tem	CD4+ Tem: CD38+HLADR+RA-CCR7-
64: Protected-IMRAS-078 D14 Imm5	CD14-CD19-/CD3+/CD38 +HLA DR +/CD8+CD4–	0.14791252485089462	T	D14 Imm5	S078	Protected	D133	IMRAS-057-078	CD8+ T	CD8+ T: CD38+HLADR+
64: Protected-IMRAS-078 D14 Imm5	CD14-CD19-/CD3+/CD38 +HLA DR +/CD8+CD4–/RA+CCR7+naive	0.04671968190854871	T	D14 Imm5	S078	Protected	D133	IMRAS-057-078	CD8+ T	CD8+ T: CD38+HLADR+RA+CCR7+naive
64: Protected-IMRAS-078 D14 Imm5	CD14-CD19-/CD3+/CD38 +HLA DR +/CD8+CD4–/RA+CCR7+naive	0.04671968190854871	T	D14 Imm5	S078	Protected	D133	IMRAS-057-078	CD8+ T naive	CD8+ T naive: CD38+HLADR+RA+CCR7+
64: Protected-IMRAS-078 D14 Imm5	CD14-CD19-/CD3+/CD38 +HLA DR +/CD8+CD4–/RA+CCR7-TEMRA	0.006958250497017893	T	D14 Imm5	S078	Protected	D133	IMRAS-057-078	CD8+ T	CD8+ T: CD38+HLADR+RA+CCR7-TEMRA
64: Protected-IMRAS-078 D14 Imm5	CD14-CD19-/CD3+/CD38 +HLA DR +/CD8+CD4–/RA+CCR7-TEMRA	0.006958250497017893	T	D14 Imm5	S078	Protected	D133	IMRAS-057-078	CD8+ TEMRA	CD8+ TEMRA: CD38+HLADR+RA+CCR7-
64: Protected-IMRAS-078 D14 Imm5	CD14-CD19-/CD3+/CD38 +HLA DR +/CD8+CD4–/RA-CCR7+Tcm	0.0437375745526839	T	D14 Imm5	S078	Protected	D133	IMRAS-057-078	CD8+ T	CD8+ T: CD38+HLADR+RA-CCR7+Tcm
64: Protected-IMRAS-078 D14 Imm5	CD14-CD19-/CD3+/CD38 +HLA DR +/CD8+CD4–/RA-CCR7+Tcm	0.0437375745526839	T	D14 Imm5	S078	Protected	D133	IMRAS-057-078	CD8+ Tcm	CD8+ Tcm: CD38+HLADR+RA-CCR7+
64: Protected-IMRAS-078 D14 Imm5	CD14-CD19-/CD3+/CD38 +HLA DR +/CD8+CD4–/RA-CCR7-Tem	0.05049701789264414	T	D14 Imm5	S078	Protected	D133	IMRAS-057-078	CD8+ T	CD8+ T: CD38+HLADR+RA-CCR7-Tem
64: Protected-IMRAS-078 D14 Imm5	CD14-CD19-/CD3+/CD38 +HLA DR +/CD8+CD4–/RA-CCR7-Tem	0.05049701789264414	T	D14 Imm5	S078	Protected	D133	IMRAS-057-078	CD8+ Tem	CD8+ Tem: CD38+HLADR+RA-CCR7-
64: Protected-IMRAS-078 D14 Imm5	CD14-CD19-/CD3+/CD38+HLA DR–/CD8–CD4+	24.055666003976143	T	D14 Imm5	S078	Protected	D133	IMRAS-057-078	CD4+ T	CD4+ T: CD38+HLADR–
64: Protected-IMRAS-078 D14 Imm5	CD14-CD19-/CD3+/CD38+HLA DR–/CD8–CD4+/RA+CCR7+naive	18.56719681908549	T	D14 Imm5	S078	Protected	D133	IMRAS-057-078	CD4+ T	CD4+ T: CD38+HLADR–RA+CCR7+naive
64: Protected-IMRAS-078 D14 Imm5	CD14-CD19-/CD3+/CD38+HLA DR–/CD8–CD4+/RA+CCR7+naive	18.56719681908549	T	D14 Imm5	S078	Protected	D133	IMRAS-057-078	CD4+ T naive	CD4+ T naive: CD38+HLADR–RA+CCR7+
64: Protected-IMRAS-078 D14 Imm5	CD14-CD19-/CD3+/CD38+HLA DR–/CD8–CD4+/RA+CCR7-TEMRA	0.009145129224652087	T	D14 Imm5	S078	Protected	D133	IMRAS-057-078	CD4+ T	CD4+ T: CD38+HLADR–RA+CCR7-TEMRA
64: Protected-IMRAS-078 D14 Imm5	CD14-CD19-/CD3+/CD38+HLA DR–/CD8–CD4+/RA+CCR7-TEMRA	0.009145129224652087	T	D14 Imm5	S078	Protected	D133	IMRAS-057-078	CD4+ TEMRA	CD4+ TEMRA: CD38+HLADR–RA+CCR7-
64: Protected-IMRAS-078 D14 Imm5	CD14-CD19-/CD3+/CD38+HLA DR–/CD8–CD4+/RA-CCR7+Tcm	4.962226640159046	T	D14 Imm5	S078	Protected	D133	IMRAS-057-078	CD4+ T	CD4+ T: CD38+HLADR–RA-CCR7+Tcm
64: Protected-IMRAS-078 D14 Imm5	CD14-CD19-/CD3+/CD38+HLA DR–/CD8–CD4+/RA-CCR7+Tcm	4.962226640159046	T	D14 Imm5	S078	Protected	D133	IMRAS-057-078	CD4+ Tcm	CD4+ Tcm: CD38+HLADR–RA-CCR7+
64: Protected-IMRAS-078 D14 Imm5	CD14-CD19-/CD3+/CD38+HLA DR–/CD8–CD4+/RA-CCR7-Tem	0.33836978131212725	T	D14 Imm5	S078	Protected	D133	IMRAS-057-078	CD4+ T	CD4+ T: CD38+HLADR–RA-CCR7-Tem
64: Protected-IMRAS-078 D14 Imm5	CD14-CD19-/CD3+/CD38+HLA DR–/CD8–CD4+/RA-CCR7-Tem	0.33836978131212725	T	D14 Imm5	S078	Protected	D133	IMRAS-057-078	CD4+ Tem	CD4+ Tem: CD38+HLADR–RA-CCR7-
64: Protected-IMRAS-078 D14 Imm5	CD14-CD19-/CD3+/CD38+HLA DR–/CD8+CD4–	7.48648111332008	T	D14 Imm5	S078	Protected	D133	IMRAS-057-078	CD8+ T	CD8+ T: CD38+HLADR–
64: Protected-IMRAS-078 D14 Imm5	CD14-CD19-/CD3+/CD38+HLA DR–/CD8+CD4–/RA+CCR7+naive	6.991053677932405	T	D14 Imm5	S078	Protected	D133	IMRAS-057-078	CD8+ T	CD8+ T: CD38+HLADR–RA+CCR7+naive
64: Protected-IMRAS-078 D14 Imm5	CD14-CD19-/CD3+/CD38+HLA DR–/CD8+CD4–/RA+CCR7+naive	6.991053677932405	T	D14 Imm5	S078	Protected	D133	IMRAS-057-078	CD8+ T naive	CD8+ T naive: CD38+HLADR–RA+CCR7+
64: Protected-IMRAS-078 D14 Imm5	CD14-CD19-/CD3+/CD38+HLA DR–/CD8+CD4–/RA+CCR7-TEMRA	0.06878727634194831	T	D14 Imm5	S078	Protected	D133	IMRAS-057-078	CD8+ T	CD8+ T: CD38+HLADR–RA+CCR7-TEMRA
64: Protected-IMRAS-078 D14 Imm5	CD14-CD19-/CD3+/CD38+HLA DR–/CD8+CD4–/RA+CCR7-TEMRA	0.06878727634194831	T	D14 Imm5	S078	Protected	D133	IMRAS-057-078	CD8+ TEMRA	CD8+ TEMRA: CD38+HLADR–RA+CCR7-
64: Protected-IMRAS-078 D14 Imm5	CD14-CD19-/CD3+/CD38+HLA DR–/CD8+CD4–/RA-CCR7+Tcm	0.315506958250497	T	D14 Imm5	S078	Protected	D133	IMRAS-057-078	CD8+ T	CD8+ T: CD38+HLADR–RA-CCR7+Tcm
64: Protected-IMRAS-078 D14 Imm5	CD14-CD19-/CD3+/CD38+HLA DR–/CD8+CD4–/RA-CCR7+Tcm	0.315506958250497	T	D14 Imm5	S078	Protected	D133	IMRAS-057-078	CD8+ Tcm	CD8+ Tcm: CD38+HLADR–RA-CCR7+
64: Protected-IMRAS-078 D14 Imm5	CD14-CD19-/CD3+/CD38+HLA DR–/CD8+CD4–/RA-CCR7-Tem	0.10497017892644135	T	D14 Imm5	S078	Protected	D133	IMRAS-057-078	CD8+ T	CD8+ T: CD38+HLADR–RA-CCR7-Tem
64: Protected-IMRAS-078 D14 Imm5	CD14-CD19-/CD3+/CD38+HLA DR–/CD8+CD4–/RA-CCR7-Tem	0.10497017892644135	T	D14 Imm5	S078	Protected	D133	IMRAS-057-078	CD8+ Tem	CD8+ Tem: CD38+HLADR–RA-CCR7-
64: Protected-IMRAS-078 D14 Imm5	CD14-CD19-/CD3+/CD38– HLA DR–/CD8–CD4+	15.143538767395626	T	D14 Imm5	S078	Protected	D133	IMRAS-057-078	CD4+ T	CD4+ T: CD38–HLADR–
64: Protected-IMRAS-078 D14 Imm5	CD14-CD19-/CD3+/CD38– HLA DR–/CD8–CD4+/RA+CCR7+naive	1.6469184890656063	T	D14 Imm5	S078	Protected	D133	IMRAS-057-078	CD4+ T	CD4+ T: CD38–HLADR–RA+CCR7+naive
64: Protected-IMRAS-078 D14 Imm5	CD14-CD19-/CD3+/CD38– HLA DR–/CD8–CD4+/RA+CCR7+naive	1.6469184890656063	T	D14 Imm5	S078	Protected	D133	IMRAS-057-078	CD4+ T naive	CD4+ T naive: CD38–HLADR–RA+CCR7+
64: Protected-IMRAS-078 D14 Imm5	CD14-CD19-/CD3+/CD38– HLA DR–/CD8–CD4+/RA+CCR7-TEMRA	0.03717693836978131	T	D14 Imm5	S078	Protected	D133	IMRAS-057-078	CD4+ T	CD4+ T: CD38–HLADR–RA+CCR7-TEMRA
64: Protected-IMRAS-078 D14 Imm5	CD14-CD19-/CD3+/CD38– HLA DR–/CD8–CD4+/RA+CCR7-TEMRA	0.03717693836978131	T	D14 Imm5	S078	Protected	D133	IMRAS-057-078	CD4+ TEMRA	CD4+ TEMRA: CD38–HLADR–RA+CCR7-
64: Protected-IMRAS-078 D14 Imm5	CD14-CD19-/CD3+/CD38– HLA DR–/CD8–CD4+/RA-CCR7+Tcm	10.322664015904573	T	D14 Imm5	S078	Protected	D133	IMRAS-057-078	CD4+ T	CD4+ T: CD38–HLADR–RA-CCR7+Tcm
64: Protected-IMRAS-078 D14 Imm5	CD14-CD19-/CD3+/CD38– HLA DR–/CD8–CD4+/RA-CCR7+Tcm	10.322664015904573	T	D14 Imm5	S078	Protected	D133	IMRAS-057-078	CD4+ Tcm	CD4+ Tcm: CD38–HLADR–RA-CCR7+
64: Protected-IMRAS-078 D14 Imm5	CD14-CD19-/CD3+/CD38– HLA DR–/CD8–CD4+/RA-CCR7-Tem	3.094632206759443	T	D14 Imm5	S078	Protected	D133	IMRAS-057-078	CD4+ T	CD4+ T: CD38–HLADR–RA-CCR7-Tem
64: Protected-IMRAS-078 D14 Imm5	CD14-CD19-/CD3+/CD38– HLA DR–/CD8–CD4+/RA-CCR7-Tem	3.094632206759443	T	D14 Imm5	S078	Protected	D133	IMRAS-057-078	CD4+ Tem	CD4+ Tem: CD38–HLADR–RA-CCR7-
64: Protected-IMRAS-078 D14 Imm5	CD14-CD19-/CD3+/CD38– HLA DR–/CD8+CD4–	8.14314115308151	T	D14 Imm5	S078	Protected	D133	IMRAS-057-078	CD8+ T	CD8+ T: CD38–HLADR–
64: Protected-IMRAS-078 D14 Imm5	CD14-CD19-/CD3+/CD38– HLA DR–/CD8+CD4–/RA+CCR7+naive	4.225646123260438	T	D14 Imm5	S078	Protected	D133	IMRAS-057-078	CD8+ T	CD8+ T: CD38–HLADR–RA+CCR7+naive
64: Protected-IMRAS-078 D14 Imm5	CD14-CD19-/CD3+/CD38– HLA DR–/CD8+CD4–/RA+CCR7+naive	4.225646123260438	T	D14 Imm5	S078	Protected	D133	IMRAS-057-078	CD8+ T naive	CD8+ T naive: CD38–HLADR–RA+CCR7+
64: Protected-IMRAS-078 D14 Imm5	CD14-CD19-/CD3+/CD38– HLA DR–/CD8+CD4–/RA+CCR7-TEMRA	0.46679920477137177	T	D14 Imm5	S078	Protected	D133	IMRAS-057-078	CD8+ T	CD8+ T: CD38–HLADR–RA+CCR7-TEMRA
64: Protected-IMRAS-078 D14 Imm5	CD14-CD19-/CD3+/CD38– HLA DR–/CD8+CD4–/RA+CCR7-TEMRA	0.46679920477137177	T	D14 Imm5	S078	Protected	D133	IMRAS-057-078	CD8+ TEMRA	CD8+ TEMRA: CD38–HLADR–RA+CCR7-
64: Protected-IMRAS-078 D14 Imm5	CD14-CD19-/CD3+/CD38– HLA DR–/CD8+CD4–/RA-CCR7+Tcm	1.955666003976143	T	D14 Imm5	S078	Protected	D133	IMRAS-057-078	CD8+ T	CD8+ T: CD38–HLADR–RA-CCR7+Tcm
64: Protected-IMRAS-078 D14 Imm5	CD14-CD19-/CD3+/CD38– HLA DR–/CD8+CD4–/RA-CCR7+Tcm	1.955666003976143	T	D14 Imm5	S078	Protected	D133	IMRAS-057-078	CD8+ Tcm	CD8+ Tcm: CD38–HLADR–RA-CCR7+
64: Protected-IMRAS-078 D14 Imm5	CD14-CD19-/CD3+/CD38– HLA DR–/CD8+CD4–/RA-CCR7-Tem	1.4630218687872762	T	D14 Imm5	S078	Protected	D133	IMRAS-057-078	CD8+ T	CD8+ T: CD38–HLADR–RA-CCR7-Tem
64: Protected-IMRAS-078 D14 Imm5	CD14-CD19-/CD3+/CD38– HLA DR–/CD8+CD4–/RA-CCR7-Tem	1.4630218687872762	T	D14 Imm5	S078	Protected	D133	IMRAS-057-078	CD8+ Tem	CD8+ Tem: CD38–HLADR–RA-CCR7-
64: Protected-IMRAS-078 D14 Imm5	CD14-CD19-/CD3+/CD56+/CD8–CD4+	0.4878727634194831	T	D14 Imm5	S078	Protected	D133	IMRAS-057-078	CD4+ T	CD4+ T: CD56+
64: Protected-IMRAS-078 D14 Imm5	CD14-CD19-/CD3+/CD56+/CD8+CD4–	0.3411530815109344	T	D14 Imm5	S078	Protected	D133	IMRAS-057-078	CD8+ T	CD8+ T: CD56+
64: Protected-IMRAS-078 D14 Imm5	CD14-CD19-/CD3+/CTLA4-HLA DR+/CD8–CD4+	0.29284294234592445	T	D14 Imm5	S078	Protected	D133	IMRAS-057-078	CD4+ T	CD4+ T: CTLA4-HLADR+
64: Protected-IMRAS-078 D14 Imm5	CD14-CD19-/CD3+/CTLA4-HLA DR+/CD8–CD4+/RA+CCR7+naive	0.06560636182902585	T	D14 Imm5	S078	Protected	D133	IMRAS-057-078	CD4+ T	CD4+ T: CTLA4-HLADR+RA+CCR7+naive
64: Protected-IMRAS-078 D14 Imm5	CD14-CD19-/CD3+/CTLA4-HLA DR+/CD8–CD4+/RA+CCR7+naive	0.06560636182902585	T	D14 Imm5	S078	Protected	D133	IMRAS-057-078	CD4+ T naive	CD4+ T naive: CTLA4-HLADR+RA+CCR7+
64: Protected-IMRAS-078 D14 Imm5	CD14-CD19-/CD3+/CTLA4-HLA DR+/CD8–CD4+/RA+CCR7-TEMRA	0.006163021868787276	T	D14 Imm5	S078	Protected	D133	IMRAS-057-078	CD4+ T	CD4+ T: CTLA4-HLADR+RA+CCR7-TEMRA
64: Protected-IMRAS-078 D14 Imm5	CD14-CD19-/CD3+/CTLA4-HLA DR+/CD8–CD4+/RA+CCR7-TEMRA	0.006163021868787276	T	D14 Imm5	S078	Protected	D133	IMRAS-057-078	CD4+ TEMRA	CD4+ TEMRA: CTLA4-HLADR+RA+CCR7-
64: Protected-IMRAS-078 D14 Imm5	CD14-CD19-/CD3+/CTLA4-HLA DR+/CD8–CD4+/RA-CCR7+Tcm	0.12007952286282306	T	D14 Imm5	S078	Protected	D133	IMRAS-057-078	CD4+ T	CD4+ T: CTLA4-HLADR+RA-CCR7+Tcm
64: Protected-IMRAS-078 D14 Imm5	CD14-CD19-/CD3+/CTLA4-HLA DR+/CD8–CD4+/RA-CCR7+Tcm	0.12007952286282306	T	D14 Imm5	S078	Protected	D133	IMRAS-057-078	CD4+ Tcm	CD4+ Tcm: CTLA4-HLADR+RA-CCR7+
64: Protected-IMRAS-078 D14 Imm5	CD14-CD19-/CD3+/CTLA4-HLA DR+/CD8–CD4+/RA-CCR7-Tem	0.10059642147117297	T	D14 Imm5	S078	Protected	D133	IMRAS-057-078	CD4+ T	CD4+ T: CTLA4-HLADR+RA-CCR7-Tem
64: Protected-IMRAS-078 D14 Imm5	CD14-CD19-/CD3+/CTLA4-HLA DR+/CD8–CD4+/RA-CCR7-Tem	0.10059642147117297	T	D14 Imm5	S078	Protected	D133	IMRAS-057-078	CD4+ Tem	CD4+ Tem: CTLA4-HLADR+RA-CCR7-
64: Protected-IMRAS-078 D14 Imm5	CD14-CD19-/CD3+/CTLA4-HLA DR+/CD8+CD4–	0.1540755467196819	T	D14 Imm5	S078	Protected	D133	IMRAS-057-078	CD8+ T	CD8+ T: CTLA4-HLADR+
64: Protected-IMRAS-078 D14 Imm5	CD14-CD19-/CD3+/CTLA4-HLA DR+/CD8+CD4–/RA+CCR7+naive	0.039165009940357855	T	D14 Imm5	S078	Protected	D133	IMRAS-057-078	CD8+ T	CD8+ T: CTLA4-HLADR+RA+CCR7+naive
64: Protected-IMRAS-078 D14 Imm5	CD14-CD19-/CD3+/CTLA4-HLA DR+/CD8+CD4–/RA+CCR7+naive	0.039165009940357855	T	D14 Imm5	S078	Protected	D133	IMRAS-057-078	CD8+ T naive	CD8+ T naive: CTLA4-HLADR+RA+CCR7+
64: Protected-IMRAS-078 D14 Imm5	CD14-CD19-/CD3+/CTLA4-HLA DR+/CD8+CD4–/RA+CCR7-TEMRA	0.010934393638170975	T	D14 Imm5	S078	Protected	D133	IMRAS-057-078	CD8+ T	CD8+ T: CTLA4-HLADR+RA+CCR7-TEMRA
64: Protected-IMRAS-078 D14 Imm5	CD14-CD19-/CD3+/CTLA4-HLA DR+/CD8+CD4–/RA+CCR7-TEMRA	0.010934393638170975	T	D14 Imm5	S078	Protected	D133	IMRAS-057-078	CD8+ TEMRA	CD8+ TEMRA: CTLA4-HLADR+RA+CCR7-
64: Protected-IMRAS-078 D14 Imm5	CD14-CD19-/CD3+/CTLA4-HLA DR+/CD8+CD4–/RA-CCR7+Tcm	0.0437375745526839	T	D14 Imm5	S078	Protected	D133	IMRAS-057-078	CD8+ T	CD8+ T: CTLA4-HLADR+RA-CCR7+Tcm
64: Protected-IMRAS-078 D14 Imm5	CD14-CD19-/CD3+/CTLA4-HLA DR+/CD8+CD4–/RA-CCR7+Tcm	0.0437375745526839	T	D14 Imm5	S078	Protected	D133	IMRAS-057-078	CD8+ Tcm	CD8+ Tcm: CTLA4-HLADR+RA-CCR7+
64: Protected-IMRAS-078 D14 Imm5	CD14-CD19-/CD3+/CTLA4-HLA DR+/CD8+CD4–/RA-CCR7-Tem	0.06003976143141153	T	D14 Imm5	S078	Protected	D133	IMRAS-057-078	CD8+ T	CD8+ T: CTLA4-HLADR+RA-CCR7-Tem
64: Protected-IMRAS-078 D14 Imm5	CD14-CD19-/CD3+/CTLA4-HLA DR+/CD8+CD4–/RA-CCR7-Tem	0.06003976143141153	T	D14 Imm5	S078	Protected	D133	IMRAS-057-078	CD8+ Tem	CD8+ Tem: CTLA4-HLADR+RA-CCR7-
64: Protected-IMRAS-078 D14 Imm5	CD14-CD19-/CD3+/CTLA4+HLA DR+/CD8–CD4+	0.3612326043737575	T	D14 Imm5	S078	Protected	D133	IMRAS-057-078	CD4+ T	CD4+ T: CTLA4+HLADR+
64: Protected-IMRAS-078 D14 Imm5	CD14-CD19-/CD3+/CTLA4+HLA DR+/CD8–CD4+/RA+CCR7+naive	0.012922465208747515	T	D14 Imm5	S078	Protected	D133	IMRAS-057-078	CD4+ T	CD4+ T: CTLA4+HLADR+RA+CCR7+naive
64: Protected-IMRAS-078 D14 Imm5	CD14-CD19-/CD3+/CTLA4+HLA DR+/CD8–CD4+/RA+CCR7+naive	0.012922465208747515	T	D14 Imm5	S078	Protected	D133	IMRAS-057-078	CD4+ T naive	CD4+ T naive: CTLA4+HLADR+RA+CCR7+
64: Protected-IMRAS-078 D14 Imm5	CD14-CD19-/CD3+/CTLA4+HLA DR+/CD8–CD4+/RA+CCR7-TEMRA	0.0011928429423459245	T	D14 Imm5	S078	Protected	D133	IMRAS-057-078	CD4+ T	CD4+ T: CTLA4+HLADR+RA+CCR7-TEMRA
64: Protected-IMRAS-078 D14 Imm5	CD14-CD19-/CD3+/CTLA4+HLA DR+/CD8–CD4+/RA+CCR7-TEMRA	0.0011928429423459245	T	D14 Imm5	S078	Protected	D133	IMRAS-057-078	CD4+ TEMRA	CD4+ TEMRA: CTLA4+HLADR+RA+CCR7-
64: Protected-IMRAS-078 D14 Imm5	CD14-CD19-/CD3+/CTLA4+HLA DR+/CD8–CD4+/RA-CCR7+Tcm	0.2033797216699801	T	D14 Imm5	S078	Protected	D133	IMRAS-057-078	CD4+ T	CD4+ T: CTLA4+HLADR+RA-CCR7+Tcm
64: Protected-IMRAS-078 D14 Imm5	CD14-CD19-/CD3+/CTLA4+HLA DR+/CD8–CD4+/RA-CCR7+Tcm	0.2033797216699801	T	D14 Imm5	S078	Protected	D133	IMRAS-057-078	CD4+ Tcm	CD4+ Tcm: CTLA4+HLADR+RA-CCR7+
64: Protected-IMRAS-078 D14 Imm5	CD14-CD19-/CD3+/CTLA4+HLA DR+/CD8–CD4+/RA-CCR7-Tem	0.14353876739562624	T	D14 Imm5	S078	Protected	D133	IMRAS-057-078	CD4+ T	CD4+ T: CTLA4+HLADR+RA-CCR7-Tem
64: Protected-IMRAS-078 D14 Imm5	CD14-CD19-/CD3+/CTLA4+HLA DR+/CD8–CD4+/RA-CCR7-Tem	0.14353876739562624	T	D14 Imm5	S078	Protected	D133	IMRAS-057-078	CD4+ Tem	CD4+ Tem: CTLA4+HLADR+RA-CCR7-
64: Protected-IMRAS-078 D14 Imm5	CD14-CD19-/CD3+/CTLA4+HLA DR+/CD8+CD4–	0.026242544731610338	T	D14 Imm5	S078	Protected	D133	IMRAS-057-078	CD8+ T	CD8+ T: CTLA4+HLADR+
64: Protected-IMRAS-078 D14 Imm5	CD14-CD19-/CD3+/CTLA4+HLA DR+/CD8+CD4–/RA+CCR7+naive	0.005964214711729622	T	D14 Imm5	S078	Protected	D133	IMRAS-057-078	CD8+ T	CD8+ T: CTLA4+HLADR+RA+CCR7+naive
64: Protected-IMRAS-078 D14 Imm5	CD14-CD19-/CD3+/CTLA4+HLA DR+/CD8+CD4–/RA+CCR7+naive	0.005964214711729622	T	D14 Imm5	S078	Protected	D133	IMRAS-057-078	CD8+ T naive	CD8+ T naive: CTLA4+HLADR+RA+CCR7+
64: Protected-IMRAS-078 D14 Imm5	CD14-CD19-/CD3+/CTLA4+HLA DR+/CD8+CD4–/RA+CCR7-TEMRA	0.0011928429423459245	T	D14 Imm5	S078	Protected	D133	IMRAS-057-078	CD8+ T	CD8+ T: CTLA4+HLADR+RA+CCR7-TEMRA
64: Protected-IMRAS-078 D14 Imm5	CD14-CD19-/CD3+/CTLA4+HLA DR+/CD8+CD4–/RA+CCR7-TEMRA	0.0011928429423459245	T	D14 Imm5	S078	Protected	D133	IMRAS-057-078	CD8+ TEMRA	CD8+ TEMRA: CTLA4+HLADR+RA+CCR7-
64: Protected-IMRAS-078 D14 Imm5	CD14-CD19-/CD3+/CTLA4+HLA DR+/CD8+CD4–/RA-CCR7+Tcm	0.009542743538767396	T	D14 Imm5	S078	Protected	D133	IMRAS-057-078	CD8+ T	CD8+ T: CTLA4+HLADR+RA-CCR7+Tcm
64: Protected-IMRAS-078 D14 Imm5	CD14-CD19-/CD3+/CTLA4+HLA DR+/CD8+CD4–/RA-CCR7+Tcm	0.009542743538767396	T	D14 Imm5	S078	Protected	D133	IMRAS-057-078	CD8+ Tcm	CD8+ Tcm: CTLA4+HLADR+RA-CCR7+
64: Protected-IMRAS-078 D14 Imm5	CD14-CD19-/CD3+/CTLA4+HLA DR+/CD8+CD4–/RA-CCR7-Tem	0.009542743538767396	T	D14 Imm5	S078	Protected	D133	IMRAS-057-078	CD8+ T	CD8+ T: CTLA4+HLADR+RA-CCR7-Tem
64: Protected-IMRAS-078 D14 Imm5	CD14-CD19-/CD3+/CTLA4+HLA DR+/CD8+CD4–/RA-CCR7-Tem	0.009542743538767396	T	D14 Imm5	S078	Protected	D133	IMRAS-057-078	CD8+ Tem	CD8+ Tem: CTLA4+HLADR+RA-CCR7-
64: Protected-IMRAS-078 D14 Imm5	CD14-CD19-/CD3+/CTLA4+HLA DR-/CD8–CD4+	2.1602385685884693	T	D14 Imm5	S078	Protected	D133	IMRAS-057-078	CD4+ T	CD4+ T: CTLA4+HLADR-
64: Protected-IMRAS-078 D14 Imm5	CD14-CD19-/CD3+/CTLA4+HLA DR-/CD8–CD4+/RA+CCR7+naive	0.24870775347912524	T	D14 Imm5	S078	Protected	D133	IMRAS-057-078	CD4+ T	CD4+ T: CTLA4+HLADR-RA+CCR7+naive
64: Protected-IMRAS-078 D14 Imm5	CD14-CD19-/CD3+/CTLA4+HLA DR-/CD8–CD4+/RA+CCR7+naive	0.24870775347912524	T	D14 Imm5	S078	Protected	D133	IMRAS-057-078	CD4+ T naive	CD4+ T naive: CTLA4+HLADR-RA+CCR7+
64: Protected-IMRAS-078 D14 Imm5	CD14-CD19-/CD3+/CTLA4+HLA DR-/CD8–CD4+/RA+CCR7-TEMRA	0.0017892644135188867	T	D14 Imm5	S078	Protected	D133	IMRAS-057-078	CD4+ T	CD4+ T: CTLA4+HLADR-RA+CCR7-TEMRA
64: Protected-IMRAS-078 D14 Imm5	CD14-CD19-/CD3+/CTLA4+HLA DR-/CD8–CD4+/RA+CCR7-TEMRA	0.0017892644135188867	T	D14 Imm5	S078	Protected	D133	IMRAS-057-078	CD4+ TEMRA	CD4+ TEMRA: CTLA4+HLADR-RA+CCR7-
64: Protected-IMRAS-078 D14 Imm5	CD14-CD19-/CD3+/CTLA4+HLA DR-/CD8–CD4+/RA-CCR7+Tcm	1.4333996023856859	T	D14 Imm5	S078	Protected	D133	IMRAS-057-078	CD4+ T	CD4+ T: CTLA4+HLADR-RA-CCR7+Tcm
64: Protected-IMRAS-078 D14 Imm5	CD14-CD19-/CD3+/CTLA4+HLA DR-/CD8–CD4+/RA-CCR7+Tcm	1.4333996023856859	T	D14 Imm5	S078	Protected	D133	IMRAS-057-078	CD4+ Tcm	CD4+ Tcm: CTLA4+HLADR-RA-CCR7+
64: Protected-IMRAS-078 D14 Imm5	CD14-CD19-/CD3+/CTLA4+HLA DR-/CD8–CD4+/RA-CCR7-Tem	0.4719681908548708	T	D14 Imm5	S078	Protected	D133	IMRAS-057-078	CD4+ T	CD4+ T: CTLA4+HLADR-RA-CCR7-Tem
64: Protected-IMRAS-078 D14 Imm5	CD14-CD19-/CD3+/CTLA4+HLA DR-/CD8–CD4+/RA-CCR7-Tem	0.4719681908548708	T	D14 Imm5	S078	Protected	D133	IMRAS-057-078	CD4+ Tem	CD4+ Tem: CTLA4+HLADR-RA-CCR7-
64: Protected-IMRAS-078 D14 Imm5	CD14-CD19-/CD3+/CTLA4+HLA DR-/CD8+CD4–	0.044532803180914515	T	D14 Imm5	S078	Protected	D133	IMRAS-057-078	CD8+ T	CD8+ T: CTLA4+HLADR-
64: Protected-IMRAS-078 D14 Imm5	CD14-CD19-/CD3+/CTLA4+HLA DR-/CD8+CD4–/RA+CCR7+naive	0.02485089463220676	T	D14 Imm5	S078	Protected	D133	IMRAS-057-078	CD8+ T	CD8+ T: CTLA4+HLADR-RA+CCR7+naive
64: Protected-IMRAS-078 D14 Imm5	CD14-CD19-/CD3+/CTLA4+HLA DR-/CD8+CD4–/RA+CCR7+naive	0.02485089463220676	T	D14 Imm5	S078	Protected	D133	IMRAS-057-078	CD8+ T naive	CD8+ T naive: CTLA4+HLADR-RA+CCR7+
64: Protected-IMRAS-078 D14 Imm5	CD14-CD19-/CD3+/CTLA4+HLA DR-/CD8+CD4–/RA+CCR7-TEMRA	0.002385685884691849	T	D14 Imm5	S078	Protected	D133	IMRAS-057-078	CD8+ T	CD8+ T: CTLA4+HLADR-RA+CCR7-TEMRA
64: Protected-IMRAS-078 D14 Imm5	CD14-CD19-/CD3+/CTLA4+HLA DR-/CD8+CD4–/RA+CCR7-TEMRA	0.002385685884691849	T	D14 Imm5	S078	Protected	D133	IMRAS-057-078	CD8+ TEMRA	CD8+ TEMRA: CTLA4+HLADR-RA+CCR7-
64: Protected-IMRAS-078 D14 Imm5	CD14-CD19-/CD3+/CTLA4+HLA DR-/CD8+CD4–/RA-CCR7+Tcm	0.011530815109343936	T	D14 Imm5	S078	Protected	D133	IMRAS-057-078	CD8+ T	CD8+ T: CTLA4+HLADR-RA-CCR7+Tcm
64: Protected-IMRAS-078 D14 Imm5	CD14-CD19-/CD3+/CTLA4+HLA DR-/CD8+CD4–/RA-CCR7+Tcm	0.011530815109343936	T	D14 Imm5	S078	Protected	D133	IMRAS-057-078	CD8+ Tcm	CD8+ Tcm: CTLA4+HLADR-RA-CCR7+
64: Protected-IMRAS-078 D14 Imm5	CD14-CD19-/CD3+/CTLA4+HLA DR-/CD8+CD4–/RA-CCR7-Tem	0.005765407554671968	T	D14 Imm5	S078	Protected	D133	IMRAS-057-078	CD8+ T	CD8+ T: CTLA4+HLADR-RA-CCR7-Tem
64: Protected-IMRAS-078 D14 Imm5	CD14-CD19-/CD3+/CTLA4+HLA DR-/CD8+CD4–/RA-CCR7-Tem	0.005765407554671968	T	D14 Imm5	S078	Protected	D133	IMRAS-057-078	CD8+ Tem	CD8+ Tem: CTLA4+HLADR-RA-CCR7-
64: Protected-IMRAS-078 D14 Imm5	CD14-CD19-/CD3+/CTLA4-HLA DR-/CD8–CD4+	36.97813121272366	T	D14 Imm5	S078	Protected	D133	IMRAS-057-078	CD4+ T	CD4+ T: CTLA4-HLADR-
64: Protected-IMRAS-078 D14 Imm5	CD14-CD19-/CD3+/CTLA4-HLA DR-/CD8–CD4+/RA+CCR7+naive	19.880715705765407	T	D14 Imm5	S078	Protected	D133	IMRAS-057-078	CD4+ T	CD4+ T: CTLA4-HLADR-RA+CCR7+naive
64: Protected-IMRAS-078 D14 Imm5	CD14-CD19-/CD3+/CTLA4-HLA DR-/CD8–CD4+/RA+CCR7+naive	19.880715705765407	T	D14 Imm5	S078	Protected	D133	IMRAS-057-078	CD4+ T naive	CD4+ T naive: CTLA4-HLADR-RA+CCR7+
64: Protected-IMRAS-078 D14 Imm5	CD14-CD19-/CD3+/CTLA4-HLA DR-/CD8–CD4+/RA+CCR7-TEMRA	0.044532803180914515	T	D14 Imm5	S078	Protected	D133	IMRAS-057-078	CD4+ T	CD4+ T: CTLA4-HLADR-RA+CCR7-TEMRA
64: Protected-IMRAS-078 D14 Imm5	CD14-CD19-/CD3+/CTLA4-HLA DR-/CD8–CD4+/RA+CCR7-TEMRA	0.044532803180914515	T	D14 Imm5	S078	Protected	D133	IMRAS-057-078	CD4+ TEMRA	CD4+ TEMRA: CTLA4-HLADR-RA+CCR7-
64: Protected-IMRAS-078 D14 Imm5	CD14-CD19-/CD3+/CTLA4-HLA DR-/CD8–CD4+/RA-CCR7+Tcm	13.870576540755467	T	D14 Imm5	S078	Protected	D133	IMRAS-057-078	CD4+ T	CD4+ T: CTLA4-HLADR-RA-CCR7+Tcm
64: Protected-IMRAS-078 D14 Imm5	CD14-CD19-/CD3+/CTLA4-HLA DR-/CD8–CD4+/RA-CCR7+Tcm	13.870576540755467	T	D14 Imm5	S078	Protected	D133	IMRAS-057-078	CD4+ Tcm	CD4+ Tcm: CTLA4-HLADR-RA-CCR7+
64: Protected-IMRAS-078 D14 Imm5	CD14-CD19-/CD3+/CTLA4-HLA DR-/CD8–CD4+/RA-CCR7-Tem	2.9705765407554674	T	D14 Imm5	S078	Protected	D133	IMRAS-057-078	CD4+ T	CD4+ T: CTLA4-HLADR-RA-CCR7-Tem
64: Protected-IMRAS-078 D14 Imm5	CD14-CD19-/CD3+/CTLA4-HLA DR-/CD8–CD4+/RA-CCR7-Tem	2.9705765407554674	T	D14 Imm5	S078	Protected	D133	IMRAS-057-078	CD4+ Tem	CD4+ Tem: CTLA4-HLADR-RA-CCR7-
64: Protected-IMRAS-078 D14 Imm5	CD14-CD19-/CD3+/CTLA4-HLA DR-/CD8+CD4–	15.601590457256462	T	D14 Imm5	S078	Protected	D133	IMRAS-057-078	CD8+ T	CD8+ T: CTLA4-HLADR-
64: Protected-IMRAS-078 D14 Imm5	CD14-CD19-/CD3+/CTLA4-HLA DR-/CD8+CD4–/RA+CCR7+naive	11.200397614314115	T	D14 Imm5	S078	Protected	D133	IMRAS-057-078	CD8+ T	CD8+ T: CTLA4-HLADR-RA+CCR7+naive
64: Protected-IMRAS-078 D14 Imm5	CD14-CD19-/CD3+/CTLA4-HLA DR-/CD8+CD4–/RA+CCR7+naive	11.200397614314115	T	D14 Imm5	S078	Protected	D133	IMRAS-057-078	CD8+ T naive	CD8+ T naive: CTLA4-HLADR-RA+CCR7+
64: Protected-IMRAS-078 D14 Imm5	CD14-CD19-/CD3+/CTLA4-HLA DR-/CD8+CD4–/RA+CCR7-TEMRA	0.5341948310139165	T	D14 Imm5	S078	Protected	D133	IMRAS-057-078	CD8+ T	CD8+ T: CTLA4-HLADR-RA+CCR7-TEMRA
64: Protected-IMRAS-078 D14 Imm5	CD14-CD19-/CD3+/CTLA4-HLA DR-/CD8+CD4–/RA+CCR7-TEMRA	0.5341948310139165	T	D14 Imm5	S078	Protected	D133	IMRAS-057-078	CD8+ TEMRA	CD8+ TEMRA: CTLA4-HLADR-RA+CCR7-
64: Protected-IMRAS-078 D14 Imm5	CD14-CD19-/CD3+/CTLA4-HLA DR-/CD8+CD4–/RA-CCR7+Tcm	2.262027833001988	T	D14 Imm5	S078	Protected	D133	IMRAS-057-078	CD8+ T	CD8+ T: CTLA4-HLADR-RA-CCR7+Tcm
64: Protected-IMRAS-078 D14 Imm5	CD14-CD19-/CD3+/CTLA4-HLA DR-/CD8+CD4–/RA-CCR7+Tcm	2.262027833001988	T	D14 Imm5	S078	Protected	D133	IMRAS-057-078	CD8+ Tcm	CD8+ Tcm: CTLA4-HLADR-RA-CCR7+
64: Protected-IMRAS-078 D14 Imm5	CD14-CD19-/CD3+/CTLA4-HLA DR-/CD8+CD4–/RA-CCR7-Tem	1.5667992047713717	T	D14 Imm5	S078	Protected	D133	IMRAS-057-078	CD8+ T	CD8+ T: CTLA4-HLADR-RA-CCR7-Tem
64: Protected-IMRAS-078 D14 Imm5	CD14-CD19-/CD3+/CTLA4-HLA DR-/CD8+CD4–/RA-CCR7-Tem	1.5667992047713717	T	D14 Imm5	S078	Protected	D133	IMRAS-057-078	CD8+ Tem	CD8+ Tem: CTLA4-HLADR-RA-CCR7-
64: Protected-IMRAS-078 D14 Imm5	CD14-CD19-/CD3+/PD1+/CD8–CD4+	9.577733598409543	T	D14 Imm5	S078	Protected	D133	IMRAS-057-078	CD4+ T	CD4+ T: PD1+
64: Protected-IMRAS-078 D14 Imm5	CD14-CD19-/CD3+/PD1+/CD8–CD4+/RA+CCR7+naive	0.6071570576540756	T	D14 Imm5	S078	Protected	D133	IMRAS-057-078	CD4+ T	CD4+ T: PD1+RA+CCR7+naive
64: Protected-IMRAS-078 D14 Imm5	CD14-CD19-/CD3+/PD1+/CD8–CD4+/RA+CCR7+naive	0.6071570576540756	T	D14 Imm5	S078	Protected	D133	IMRAS-057-078	CD4+ T naive	CD4+ T naive: PD1+RA+CCR7+
64: Protected-IMRAS-078 D14 Imm5	CD14-CD19-/CD3+/PD1+/CD8–CD4+/RA+CCR7-TEMRA	0.029622266401590457	T	D14 Imm5	S078	Protected	D133	IMRAS-057-078	CD4+ T	CD4+ T: PD1+RA+CCR7-TEMRA
64: Protected-IMRAS-078 D14 Imm5	CD14-CD19-/CD3+/PD1+/CD8–CD4+/RA+CCR7-TEMRA	0.029622266401590457	T	D14 Imm5	S078	Protected	D133	IMRAS-057-078	CD4+ TEMRA	CD4+ TEMRA: PD1+RA+CCR7-
64: Protected-IMRAS-078 D14 Imm5	CD14-CD19-/CD3+/PD1+/CD8–CD4+/RA-CCR7+Tcm	6.421868787276342	T	D14 Imm5	S078	Protected	D133	IMRAS-057-078	CD4+ T	CD4+ T: PD1+RA-CCR7+Tcm
64: Protected-IMRAS-078 D14 Imm5	CD14-CD19-/CD3+/PD1+/CD8–CD4+/RA-CCR7+Tcm	6.421868787276342	T	D14 Imm5	S078	Protected	D133	IMRAS-057-078	CD4+ Tcm	CD4+ Tcm: PD1+RA-CCR7+
64: Protected-IMRAS-078 D14 Imm5	CD14-CD19-/CD3+/PD1+/CD8–CD4+/RA-CCR7-Tem	2.5031809145129227	T	D14 Imm5	S078	Protected	D133	IMRAS-057-078	CD4+ T	CD4+ T: PD1+RA-CCR7-Tem
64: Protected-IMRAS-078 D14 Imm5	CD14-CD19-/CD3+/PD1+/CD8–CD4+/RA-CCR7-Tem	2.5031809145129227	T	D14 Imm5	S078	Protected	D133	IMRAS-057-078	CD4+ Tem	CD4+ Tem: PD1+RA-CCR7-
64: Protected-IMRAS-078 D14 Imm5	CD14-CD19-/CD3+/PD1+/CD8+CD4–	2.469184890656064	T	D14 Imm5	S078	Protected	D133	IMRAS-057-078	CD8+ T	CD8+ T: PD1+
64: Protected-IMRAS-078 D14 Imm5	CD14-CD19-/CD3+/PD1+/CD8+CD4–/RA+CCR7+naive	0.5063618290258449	T	D14 Imm5	S078	Protected	D133	IMRAS-057-078	CD8+ T	CD8+ T: PD1+RA+CCR7+naive
64: Protected-IMRAS-078 D14 Imm5	CD14-CD19-/CD3+/PD1+/CD8+CD4–/RA+CCR7+naive	0.5063618290258449	T	D14 Imm5	S078	Protected	D133	IMRAS-057-078	CD8+ T naive	CD8+ T naive: PD1+RA+CCR7+
64: Protected-IMRAS-078 D14 Imm5	CD14-CD19-/CD3+/PD1+/CD8+CD4–/RA+CCR7-TEMRA	0.2345924453280318	T	D14 Imm5	S078	Protected	D133	IMRAS-057-078	CD8+ T	CD8+ T: PD1+RA+CCR7-TEMRA
64: Protected-IMRAS-078 D14 Imm5	CD14-CD19-/CD3+/PD1+/CD8+CD4–/RA+CCR7-TEMRA	0.2345924453280318	T	D14 Imm5	S078	Protected	D133	IMRAS-057-078	CD8+ TEMRA	CD8+ TEMRA: PD1+RA+CCR7-
64: Protected-IMRAS-078 D14 Imm5	CD14-CD19-/CD3+/PD1+/CD8+CD4–/RA-CCR7+Tcm	0.7964214711729622	T	D14 Imm5	S078	Protected	D133	IMRAS-057-078	CD8+ T	CD8+ T: PD1+RA-CCR7+Tcm
64: Protected-IMRAS-078 D14 Imm5	CD14-CD19-/CD3+/PD1+/CD8+CD4–/RA-CCR7+Tcm	0.7964214711729622	T	D14 Imm5	S078	Protected	D133	IMRAS-057-078	CD8+ Tcm	CD8+ Tcm: PD1+RA-CCR7+
64: Protected-IMRAS-078 D14 Imm5	CD14-CD19-/CD3+/PD1+/CD8+CD4–/RA-CCR7-Tem	0.9208747514910537	T	D14 Imm5	S078	Protected	D133	IMRAS-057-078	CD8+ T	CD8+ T: PD1+RA-CCR7-Tem
64: Protected-IMRAS-078 D14 Imm5	CD14-CD19-/CD3+/PD1+/CD8+CD4–/RA-CCR7-Tem	0.9208747514910537	T	D14 Imm5	S078	Protected	D133	IMRAS-057-078	CD8+ Tem	CD8+ Tem: PD1+RA-CCR7-
64: Protected-IMRAS-078 D14 Imm5	CD14-CD19-/CD3+/T-bet+/CD8–CD4+	0.1671968190854871	T	D14 Imm5	S078	Protected	D133	IMRAS-057-078	CD4+ T	CD4+ T: T-bet+
64: Protected-IMRAS-078 D14 Imm5	CD14-CD19-/CD3+/T-bet+/CD8–CD4+/RA+CCR7-TEMRA	0.0075546719681908545	T	D14 Imm5	S078	Protected	D133	IMRAS-057-078	CD4+ T	CD4+ T: T-bet+RA+CCR7-TEMRA
64: Protected-IMRAS-078 D14 Imm5	CD14-CD19-/CD3+/T-bet+/CD8–CD4+/RA+CCR7-TEMRA	0.0075546719681908545	T	D14 Imm5	S078	Protected	D133	IMRAS-057-078	CD4+ TEMRA	CD4+ TEMRA: T-bet+RA+CCR7-
64: Protected-IMRAS-078 D14 Imm5	CD14-CD19-/CD3+/T-bet+/CD8–CD4+/RA+CCR7+naive	0.11153081510934394	T	D14 Imm5	S078	Protected	D133	IMRAS-057-078	CD4+ T	CD4+ T: T-bet+RA+CCR7+naive
64: Protected-IMRAS-078 D14 Imm5	CD14-CD19-/CD3+/T-bet+/CD8–CD4+/RA+CCR7+naive	0.11153081510934394	T	D14 Imm5	S078	Protected	D133	IMRAS-057-078	CD4+ T naive	CD4+ T naive: T-bet+RA+CCR7+
64: Protected-IMRAS-078 D14 Imm5	CD14-CD19-/CD3+/T-bet+/CD8–CD4+/RA-CCR7+Tcm	0.01749502982107356	T	D14 Imm5	S078	Protected	D133	IMRAS-057-078	CD4+ T	CD4+ T: T-bet+RA-CCR7+Tcm
64: Protected-IMRAS-078 D14 Imm5	CD14-CD19-/CD3+/T-bet+/CD8–CD4+/RA-CCR7+Tcm	0.01749502982107356	T	D14 Imm5	S078	Protected	D133	IMRAS-057-078	CD4+ Tcm	CD4+ Tcm: T-bet+RA-CCR7+
64: Protected-IMRAS-078 D14 Imm5	CD14-CD19-/CD3+/T-bet+/CD8–CD4+/RA-CCR7-Tem	0.030218687872763418	T	D14 Imm5	S078	Protected	D133	IMRAS-057-078	CD4+ T	CD4+ T: T-bet+RA-CCR7-Tem
64: Protected-IMRAS-078 D14 Imm5	CD14-CD19-/CD3+/T-bet+/CD8–CD4+/RA-CCR7-Tem	0.030218687872763418	T	D14 Imm5	S078	Protected	D133	IMRAS-057-078	CD4+ Tem	CD4+ Tem: T-bet+RA-CCR7-
64: Protected-IMRAS-078 D14 Imm5	CD14-CD19-/CD3+/T-bet+/CD8+CD4–	0.3035785288270378	T	D14 Imm5	S078	Protected	D133	IMRAS-057-078	CD8+ T	CD8+ T: T-bet+
64: Protected-IMRAS-078 D14 Imm5	CD14-CD19-/CD3+/T-bet+/CD8+CD4–/RA+CCR7+naive	0.09204771371769384	T	D14 Imm5	S078	Protected	D133	IMRAS-057-078	CD8+ T	CD8+ T: T-bet+RA+CCR7+naive
64: Protected-IMRAS-078 D14 Imm5	CD14-CD19-/CD3+/T-bet+/CD8+CD4–/RA+CCR7+naive	0.09204771371769384	T	D14 Imm5	S078	Protected	D133	IMRAS-057-078	CD8+ T naive	CD8+ T naive: T-bet+RA+CCR7+
64: Protected-IMRAS-078 D14 Imm5	CD14-CD19-/CD3+/T-bet+/CD8+CD4–/RA+CCR7-TEMRA	0.12664015904572565	T	D14 Imm5	S078	Protected	D133	IMRAS-057-078	CD8+ T	CD8+ T: T-bet+RA+CCR7-TEMRA
64: Protected-IMRAS-078 D14 Imm5	CD14-CD19-/CD3+/T-bet+/CD8+CD4–/RA+CCR7-TEMRA	0.12664015904572565	T	D14 Imm5	S078	Protected	D133	IMRAS-057-078	CD8+ TEMRA	CD8+ TEMRA: T-bet+RA+CCR7-
64: Protected-IMRAS-078 D14 Imm5	CD14-CD19-/CD3+/T-bet+/CD8+CD4–/RA-CCR7+Tcm	0.00974155069582505	T	D14 Imm5	S078	Protected	D133	IMRAS-057-078	CD8+ T	CD8+ T: T-bet+RA-CCR7+Tcm
64: Protected-IMRAS-078 D14 Imm5	CD14-CD19-/CD3+/T-bet+/CD8+CD4–/RA-CCR7+Tcm	0.00974155069582505	T	D14 Imm5	S078	Protected	D133	IMRAS-057-078	CD8+ Tcm	CD8+ Tcm: T-bet+RA-CCR7+
64: Protected-IMRAS-078 D14 Imm5	CD14-CD19-/CD3+/T-bet+/CD8+CD4–/RA-CCR7-Tem	0.07514910536779323	T	D14 Imm5	S078	Protected	D133	IMRAS-057-078	CD8+ T	CD8+ T: T-bet+RA-CCR7-Tem
64: Protected-IMRAS-078 D14 Imm5	CD14-CD19-/CD3+/T-bet+/CD8+CD4–/RA-CCR7-Tem	0.07514910536779323	T	D14 Imm5	S078	Protected	D133	IMRAS-057-078	CD8+ Tem	CD8+ Tem: T-bet+RA-CCR7-
1: Protected-IMRAS-002 D0 imm1	CD14-CD19-/L/CD3 T/CD161+, TCR va72+	1.2255844155844156	NK	D0 Imm1	S002	Protected	D000	IMRAS-002-021	MAIT	MAIT: Total
1: Protected-IMRAS-002 D0 imm1	CD14-CD19-/L/CD3 T/CD161+, TCR va72+/CD4–, CD8–	0.36558441558441557	NK	D0 Imm1	S002	Protected	D000	IMRAS-002-021	MAIT	MAIT: CD4–CD8–
1: Protected-IMRAS-002 D0 imm1	CD14-CD19-/L/CD3 T/CD161+, TCR va72+/CD4–, CD8+	0.7314285714285714	NK	D0 Imm1	S002	Protected	D000	IMRAS-002-021	MAIT	MAIT: CD4–CD8+
1: Protected-IMRAS-002 D0 imm1	CD14-CD19-/L/CD3 T/CD161+, TCR va72+/CD4+, CD8–	0.0735064935064935	NK	D0 Imm1	S002	Protected	D000	IMRAS-002-021	MAIT	MAIT: CD4+CD8–
1: Protected-IMRAS-002 D0 imm1	CD14-CD19-/L/CD3 T/CD161+, TCR va72+/CD4+, CD8+	0.05506493506493507	NK	D0 Imm1	S002	Protected	D000	IMRAS-002-021	MAIT	MAIT: CD4+CD8+
1: Protected-IMRAS-002 D0 imm1	CD14-CD19-/L/CD3 T/GDT	1.0687012987012987	NK	D0 Imm1	S002	Protected	D000	IMRAS-002-021	γδT	γδT: Total
1: Protected-IMRAS-002 D0 imm1	CD14-CD19-/L/CD3 T/GDT/CD161–, TCR va72–	0.42168831168831167	NK	D0 Imm1	S002	Protected	D000	IMRAS-002-021	γδT	γδT: CD161–TCRva72–
1: Protected-IMRAS-002 D0 imm1	CD14-CD19-/L/CD3 T/GDT/CD161–, TCR va72+	3.896103896103896e-4	NK	D0 Imm1	S002	Protected	D000	IMRAS-002-021	γδT	γδT: CD161–TCRva72+
1: Protected-IMRAS-002 D0 imm1	CD14-CD19-/L/CD3 T/GDT/CD161+, TCR va72–	0.6453246753246753	NK	D0 Imm1	S002	Protected	D000	IMRAS-002-021	γδT	γδT: CD161+TCRva72–
1: Protected-IMRAS-002 D0 imm1	CD14-CD19-/L/CD3 T/GDT/CD161+, TCR va72+	0.0012987012987012987	NK	D0 Imm1	S002	Protected	D000	IMRAS-002-021	γδT	γδT: CD161+TCRva72+
1: Protected-IMRAS-002 D0 imm1	CD14-CD19-/L/CD3 T/GDT/cKIT Pe cy55–, CD27 BUV373–	0.16792207792207792	NK	D0 Imm1	S002	Protected	D000	IMRAS-002-021	γδT	γδT: cKITPecy55–CD27BUV373–
1: Protected-IMRAS-002 D0 imm1	CD14-CD19-/L/CD3 T/GDT/cKIT Pe cy55–, CD27 BUV373–/VD2+	0.14857142857142858	NK	D0 Imm1	S002	Protected	D000	IMRAS-002-021	γδT	γδT: cKITPecy55–CD27BUV373–VD2+
1: Protected-IMRAS-002 D0 imm1	CD14-CD19-/L/CD3 T/GDT/cKIT Pe cy55–, CD27 BUV373–/VD2-	0.01935064935064935	NK	D0 Imm1	S002	Protected	D000	IMRAS-002-021	γδT	γδT: cKITPecy55–CD27BUV373–VD2-
1: Protected-IMRAS-002 D0 imm1	CD14-CD19-/L/CD3 T/GDT/cKIT Pe cy55–, CD27 BUV373+	0.8872727272727273	NK	D0 Imm1	S002	Protected	D000	IMRAS-002-021	γδT	γδT: cKITPecy55–CD27BUV373+
1: Protected-IMRAS-002 D0 imm1	CD14-CD19-/L/CD3 T/GDT/cKIT Pe cy55–, CD27 BUV373+/VD2+	0.7554545454545455	NK	D0 Imm1	S002	Protected	D000	IMRAS-002-021	γδT	γδT: cKITPecy55–CD27BUV373+VD2+
1: Protected-IMRAS-002 D0 imm1	CD14-CD19-/L/CD3 T/GDT/cKIT Pe cy55–, CD27 BUV373+/VD2-	0.1318181818181818	NK	D0 Imm1	S002	Protected	D000	IMRAS-002-021	γδT	γδT: cKITPecy55–CD27BUV373+VD2-
1: Protected-IMRAS-002 D0 imm1	CD14-CD19-/L/CD3 T/GDT/cKIT Pe cy55+, CD27 BUV373–	0.003246753246753247	NK	D0 Imm1	S002	Protected	D000	IMRAS-002-021	γδT	γδT: cKITPecy55+CD27BUV373–
1: Protected-IMRAS-002 D0 imm1	CD14-CD19-/L/CD3 T/GDT/cKIT Pe cy55+, CD27 BUV373–/VD2+	0.002857142857142857	NK	D0 Imm1	S002	Protected	D000	IMRAS-002-021	γδT	γδT: cKITPecy55+CD27BUV373–VD2+
1: Protected-IMRAS-002 D0 imm1	CD14-CD19-/L/CD3 T/GDT/cKIT Pe cy55+, CD27 BUV373–/VD2-	3.896103896103896e-4	NK	D0 Imm1	S002	Protected	D000	IMRAS-002-021	γδT	γδT: cKITPecy55+CD27BUV373–VD2-
1: Protected-IMRAS-002 D0 imm1	CD14-CD19-/L/CD3 T/GDT/cKIT Pe cy55+, CD27 BUV373+	0.01025974025974026	NK	D0 Imm1	S002	Protected	D000	IMRAS-002-021	γδT	γδT: cKITPecy55+CD27BUV373+
1: Protected-IMRAS-002 D0 imm1	CD14-CD19-/L/CD3 T/GDT/cKIT Pe cy55+, CD27 BUV373+/VD2+	0.007662337662337662	NK	D0 Imm1	S002	Protected	D000	IMRAS-002-021	γδT	γδT: cKITPecy55+CD27BUV373+VD2+
1: Protected-IMRAS-002 D0 imm1	CD14-CD19-/L/CD3 T/GDT/cKIT Pe cy55+, CD27 BUV373+/VD2-	0.0025974025974025974	NK	D0 Imm1	S002	Protected	D000	IMRAS-002-021	γδT	γδT: cKITPecy55+CD27BUV373+VD2-
1: Protected-IMRAS-002 D0 imm1	CD14-CD19-/L/CD3 T/GDT/cKit+	0.005324675324675325	NK	D0 Imm1	S002	Protected	D000	IMRAS-002-021	γδT	γδT: cKit+
1: Protected-IMRAS-002 D0 imm1	CD14-CD19-/L/CD3 T/GDT/Ki67+gd	0.006363636363636364	NK	D0 Imm1	S002	Protected	D000	IMRAS-002-021	γδT	γδT: Ki67+gd
1: Protected-IMRAS-002 D0 imm1	CD14-CD19-/L/CD3 T/GDT/Ki67+Vd2	0.004415584415584416	NK	D0 Imm1	S002	Protected	D000	IMRAS-002-021	γδT	γδT: Ki67+Vd2
1: Protected-IMRAS-002 D0 imm1	CD14-CD19-/L/CD3 T/GDT/VD2–, CD127–	0.018441558441558443	NK	D0 Imm1	S002	Protected	D000	IMRAS-002-021	γδT	γδT: VD2–CD127–
1: Protected-IMRAS-002 D0 imm1	CD14-CD19-/L/CD3 T/GDT/VD2–, CD127+	0.1357142857142857	NK	D0 Imm1	S002	Protected	D000	IMRAS-002-021	γδT	γδT: VD2–CD127+
1: Protected-IMRAS-002 D0 imm1	CD14-CD19-/L/CD3 T/GDT/VD2–, NKG2A–	0.10883116883116883	NK	D0 Imm1	S002	Protected	D000	IMRAS-002-021	γδT	γδT: VD2–NKG2A–
1: Protected-IMRAS-002 D0 imm1	CD14-CD19-/L/CD3 T/GDT/VD2–, NKG2A+	0.04532467532467532	NK	D0 Imm1	S002	Protected	D000	IMRAS-002-021	γδT	γδT: VD2–NKG2A+
1: Protected-IMRAS-002 D0 imm1	CD14-CD19-/L/CD3 T/GDT/VD2–, CD161–	0.12493506493506494	NK	D0 Imm1	S002	Protected	D000	IMRAS-002-021	γδT	γδT: VD2–CD161–
1: Protected-IMRAS-002 D0 imm1	CD14-CD19-/L/CD3 T/GDT/VD2–, CD161–/NKG2A+	0.026493506493506493	NK	D0 Imm1	S002	Protected	D000	IMRAS-002-021	γδT	γδT: VD2–CD161–NKG2A+
1: Protected-IMRAS-002 D0 imm1	CD14-CD19-/L/CD3 T/GDT/VD2–, CD161–/NKG2A-	0.09844155844155844	NK	D0 Imm1	S002	Protected	D000	IMRAS-002-021	γδT	γδT: VD2–CD161–NKG2A-
1: Protected-IMRAS-002 D0 imm1	CD14-CD19-/L/CD3 T/GDT/VD2–, CD161+	0.02935064935064935	NK	D0 Imm1	S002	Protected	D000	IMRAS-002-021	γδT	γδT: VD2–CD161+
1: Protected-IMRAS-002 D0 imm1	CD14-CD19-/L/CD3 T/GDT/VD2–, CD161+/NKG2A+	0.018571428571428572	NK	D0 Imm1	S002	Protected	D000	IMRAS-002-021	γδT	γδT: VD2–CD161+NKG2A+
1: Protected-IMRAS-002 D0 imm1	CD14-CD19-/L/CD3 T/GDT/VD2–, CD161+/NKG2A-	0.010779220779220779	NK	D0 Imm1	S002	Protected	D000	IMRAS-002-021	γδT	γδT: VD2–CD161+NKG2A-
1: Protected-IMRAS-002 D0 imm1	CD14-CD19-/L/CD3 T/GDT/VD2–, CD27–	0.0225974025974026	NK	D0 Imm1	S002	Protected	D000	IMRAS-002-021	γδT	γδT: VD2–CD27–
1: Protected-IMRAS-002 D0 imm1	CD14-CD19-/L/CD3 T/GDT/VD2–, CD27+	0.13155844155844157	NK	D0 Imm1	S002	Protected	D000	IMRAS-002-021	γδT	γδT: VD2–CD27+
1: Protected-IMRAS-002 D0 imm1	CD14-CD19-/L/CD3 T/GDT/VD2–, CD27+/NKG2A–, cKIT–	0.1012987012987013	NK	D0 Imm1	S002	Protected	D000	IMRAS-002-021	γδT	γδT: VD2–CD27+NKG2A–cKIT–
1: Protected-IMRAS-002 D0 imm1	CD14-CD19-/L/CD3 T/GDT/VD2–, CD27+/NKG2A–, cKIT+	0.003246753246753247	NK	D0 Imm1	S002	Protected	D000	IMRAS-002-021	γδT	γδT: VD2–CD27+NKG2A–cKIT+
1: Protected-IMRAS-002 D0 imm1	CD14-CD19-/L/CD3 T/GDT/VD2–, CD27+/NKG2A+, cKIT–	0.025714285714285714	NK	D0 Imm1	S002	Protected	D000	IMRAS-002-021	γδT	γδT: VD2–CD27+NKG2A+cKIT–
1: Protected-IMRAS-002 D0 imm1	CD14-CD19-/L/CD3 T/GDT/VD2–, CD4–	0.1461038961038961	NK	D0 Imm1	S002	Protected	D000	IMRAS-002-021	γδT	γδT: VD2–CD4–
1: Protected-IMRAS-002 D0 imm1	CD14-CD19-/L/CD3 T/GDT/VD2–, CD4+	0.008051948051948052	NK	D0 Imm1	S002	Protected	D000	IMRAS-002-021	γδT	γδT: VD2–CD4+
1: Protected-IMRAS-002 D0 imm1	CD14-CD19-/L/CD3 T/GDT/VD2–, CD8–	0.1444155844155844	NK	D0 Imm1	S002	Protected	D000	IMRAS-002-021	γδT	γδT: VD2–CD8–
1: Protected-IMRAS-002 D0 imm1	CD14-CD19-/L/CD3 T/GDT/VD2–, CD8+	0.00961038961038961	NK	D0 Imm1	S002	Protected	D000	IMRAS-002-021	γδT	γδT: VD2–CD8+
1: Protected-IMRAS-002 D0 imm1	CD14-CD19-/L/CD3 T/GDT/VD2+, CD4–	0.8922077922077922	NK	D0 Imm1	S002	Protected	D000	IMRAS-002-021	γδT	γδT: VD2+CD4–
1: Protected-IMRAS-002 D0 imm1	CD14-CD19-/L/CD3 T/GDT/VD2+, CD4–	0.8922077922077922	NK	D0 Imm1	S002	Protected	D000	IMRAS-002-021	Vδ2 γδT	Vδ2 γδT: CD4–
1: Protected-IMRAS-002 D0 imm1	CD14-CD19-/L/CD3 T/GDT/VD2+, CD4+	0.022337662337662337	NK	D0 Imm1	S002	Protected	D000	IMRAS-002-021	γδT	γδT: VD2+CD4+
1: Protected-IMRAS-002 D0 imm1	CD14-CD19-/L/CD3 T/GDT/VD2+, CD4+	0.022337662337662337	NK	D0 Imm1	S002	Protected	D000	IMRAS-002-021	Vδ2 γδT	Vδ2 γδT: CD4+
1: Protected-IMRAS-002 D0 imm1	CD14-CD19-/L/CD3 T/GDT/VD2+, CD8–	0.889090909090909	NK	D0 Imm1	S002	Protected	D000	IMRAS-002-021	γδT	γδT: VD2+CD8–
1: Protected-IMRAS-002 D0 imm1	CD14-CD19-/L/CD3 T/GDT/VD2+, CD8–	0.889090909090909	NK	D0 Imm1	S002	Protected	D000	IMRAS-002-021	Vδ2 γδT	Vδ2 γδT: CD8–
1: Protected-IMRAS-002 D0 imm1	CD14-CD19-/L/CD3 T/GDT/VD2+, CD8+	0.025584415584415585	NK	D0 Imm1	S002	Protected	D000	IMRAS-002-021	γδT	γδT: VD2+CD8+
1: Protected-IMRAS-002 D0 imm1	CD14-CD19-/L/CD3 T/GDT/VD2+, CD8+	0.025584415584415585	NK	D0 Imm1	S002	Protected	D000	IMRAS-002-021	Vδ2 γδT	Vδ2 γδT: CD8+
1: Protected-IMRAS-002 D0 imm1	CD14-CD19-/L/CD3 T/GDT/VD2+, CD27–	0.1755844155844156	NK	D0 Imm1	S002	Protected	D000	IMRAS-002-021	γδT	γδT: VD2+CD27–
1: Protected-IMRAS-002 D0 imm1	CD14-CD19-/L/CD3 T/GDT/VD2+, CD27–	0.1755844155844156	NK	D0 Imm1	S002	Protected	D000	IMRAS-002-021	Vδ2 γδT	Vδ2 γδT: CD27–
1: Protected-IMRAS-002 D0 imm1	CD14-CD19-/L/CD3 T/GDT/VD2+, CD27+	0.7389610389610389	NK	D0 Imm1	S002	Protected	D000	IMRAS-002-021	γδT	γδT: VD2+CD27+
1: Protected-IMRAS-002 D0 imm1	CD14-CD19-/L/CD3 T/GDT/VD2+, CD27+	0.7389610389610389	NK	D0 Imm1	S002	Protected	D000	IMRAS-002-021	Vδ2 γδT	Vδ2 γδT: CD27+
1: Protected-IMRAS-002 D0 imm1	CD14-CD19-/L/CD3 T/GDT/VD2+, CD27+/NKG2A+	0.44493506493506496	NK	D0 Imm1	S002	Protected	D000	IMRAS-002-021	γδT	γδT: VD2+CD27+NKG2A+
1: Protected-IMRAS-002 D0 imm1	CD14-CD19-/L/CD3 T/GDT/VD2+, CD27+/NKG2A+	0.44493506493506496	NK	D0 Imm1	S002	Protected	D000	IMRAS-002-021	Vδ2 γδT	Vδ2 γδT: CD27+NKG2A+
1: Protected-IMRAS-002 D0 imm1	CD14-CD19-/L/CD3 T/GDT/VD2+, CD27+/NKG2A-	0.294025974025974	NK	D0 Imm1	S002	Protected	D000	IMRAS-002-021	γδT	γδT: VD2+CD27+NKG2A-
1: Protected-IMRAS-002 D0 imm1	CD14-CD19-/L/CD3 T/GDT/VD2+, CD27+/NKG2A-	0.294025974025974	NK	D0 Imm1	S002	Protected	D000	IMRAS-002-021	Vδ2 γδT	Vδ2 γδT: CD27+NKG2A-
1: Protected-IMRAS-002 D0 imm1	CD14-CD19-/L/CD3 T/GDT/VD2+, CD161–	0.2881818181818182	NK	D0 Imm1	S002	Protected	D000	IMRAS-002-021	γδT	γδT: VD2+CD161–
1: Protected-IMRAS-002 D0 imm1	CD14-CD19-/L/CD3 T/GDT/VD2+, CD161–	0.2881818181818182	NK	D0 Imm1	S002	Protected	D000	IMRAS-002-021	Vδ2 γδT	Vδ2 γδT: CD161–
1: Protected-IMRAS-002 D0 imm1	CD14-CD19-/L/CD3 T/GDT/VD2+, CD161–/NKG2A+	0.2051948051948052	NK	D0 Imm1	S002	Protected	D000	IMRAS-002-021	γδT	γδT: VD2+CD161–NKG2A+
1: Protected-IMRAS-002 D0 imm1	CD14-CD19-/L/CD3 T/GDT/VD2+, CD161–/NKG2A+	0.2051948051948052	NK	D0 Imm1	S002	Protected	D000	IMRAS-002-021	Vδ2 γδT	Vδ2 γδT: CD161–NKG2A+
1: Protected-IMRAS-002 D0 imm1	CD14-CD19-/L/CD3 T/GDT/VD2+, CD161–/NKG2A-	0.08298701298701298	NK	D0 Imm1	S002	Protected	D000	IMRAS-002-021	γδT	γδT: VD2+CD161–NKG2A-
1: Protected-IMRAS-002 D0 imm1	CD14-CD19-/L/CD3 T/GDT/VD2+, CD161–/NKG2A-	0.08298701298701298	NK	D0 Imm1	S002	Protected	D000	IMRAS-002-021	Vδ2 γδT	Vδ2 γδT: CD161–NKG2A-
1: Protected-IMRAS-002 D0 imm1	CD14-CD19-/L/CD3 T/GDT/VD2+, CD161+	0.6262337662337663	NK	D0 Imm1	S002	Protected	D000	IMRAS-002-021	γδT	γδT: VD2+CD161+
1: Protected-IMRAS-002 D0 imm1	CD14-CD19-/L/CD3 T/GDT/VD2+, CD161+	0.6262337662337663	NK	D0 Imm1	S002	Protected	D000	IMRAS-002-021	Vδ2 γδT	Vδ2 γδT: CD161+
1: Protected-IMRAS-002 D0 imm1	CD14-CD19-/L/CD3 T/GDT/VD2+, CD161+/NKG2A+	0.3692207792207792	NK	D0 Imm1	S002	Protected	D000	IMRAS-002-021	γδT	γδT: VD2+CD161+NKG2A+
1: Protected-IMRAS-002 D0 imm1	CD14-CD19-/L/CD3 T/GDT/VD2+, CD161+/NKG2A+	0.3692207792207792	NK	D0 Imm1	S002	Protected	D000	IMRAS-002-021	Vδ2 γδT	Vδ2 γδT: CD161+NKG2A+
1: Protected-IMRAS-002 D0 imm1	CD14-CD19-/L/CD3 T/GDT/VD2+, CD161+/NKG2A-	0.257012987012987	NK	D0 Imm1	S002	Protected	D000	IMRAS-002-021	γδT	γδT: VD2+CD161+NKG2A-
1: Protected-IMRAS-002 D0 imm1	CD14-CD19-/L/CD3 T/GDT/VD2+, CD161+/NKG2A-	0.257012987012987	NK	D0 Imm1	S002	Protected	D000	IMRAS-002-021	Vδ2 γδT	Vδ2 γδT: CD161+NKG2A-
1: Protected-IMRAS-002 D0 imm1	CD14-CD19-/L/CD3 T/GDT/VD2+, NKG2A–	0.3361038961038961	NK	D0 Imm1	S002	Protected	D000	IMRAS-002-021	γδT	γδT: VD2+NKG2A–
1: Protected-IMRAS-002 D0 imm1	CD14-CD19-/L/CD3 T/GDT/VD2+, NKG2A–	0.3361038961038961	NK	D0 Imm1	S002	Protected	D000	IMRAS-002-021	Vδ2 γδT	Vδ2 γδT: NKG2A–
1: Protected-IMRAS-002 D0 imm1	CD14-CD19-/L/CD3 T/GDT/VD2+, NKG2A+	0.5784415584415584	NK	D0 Imm1	S002	Protected	D000	IMRAS-002-021	γδT	γδT: VD2+NKG2A+
1: Protected-IMRAS-002 D0 imm1	CD14-CD19-/L/CD3 T/GDT/VD2+, NKG2A+	0.5784415584415584	NK	D0 Imm1	S002	Protected	D000	IMRAS-002-021	Vδ2 γδT	Vδ2 γδT: NKG2A+
1: Protected-IMRAS-002 D0 imm1	CD14-CD19-/L/CD3 T/GDT/VD2+, CD127–	0.09597402597402598	NK	D0 Imm1	S002	Protected	D000	IMRAS-002-021	γδT	γδT: VD2+CD127–
1: Protected-IMRAS-002 D0 imm1	CD14-CD19-/L/CD3 T/GDT/VD2+, CD127–	0.09597402597402598	NK	D0 Imm1	S002	Protected	D000	IMRAS-002-021	Vδ2 γδT	Vδ2 γδT: CD127–
1: Protected-IMRAS-002 D0 imm1	CD14-CD19-/L/CD3 T/GDT/VD2+, CD127+	0.8185714285714286	NK	D0 Imm1	S002	Protected	D000	IMRAS-002-021	γδT	γδT: VD2+CD127+
1: Protected-IMRAS-002 D0 imm1	CD14-CD19-/L/CD3 T/GDT/VD2+, CD127+	0.8185714285714286	NK	D0 Imm1	S002	Protected	D000	IMRAS-002-021	Vδ2 γδT	Vδ2 γδT: CD127+
1: Protected-IMRAS-002 D0 imm1	CD14-CD19-/L/CD3 T/Vd2 GDT	0.9135064935064935	NK	D0 Imm1	S002	Protected	D000	IMRAS-002-021	γδT	γδT: Total
1: Protected-IMRAS-002 D0 imm1	CD14-CD19-/L/CD3 T/Vd2 GDT	0.9135064935064935	NK	D0 Imm1	S002	Protected	D000	IMRAS-002-021	Vδ2 γδT	Vδ2 γδT: Total
1: Protected-IMRAS-002 D0 imm1	CD14-CD19-/L/CD3+CD56+	1.5615584415584416	NK	D0 Imm1	S002	Protected	D000	IMRAS-002-021	NKT	NKT: Total
1: Protected-IMRAS-002 D0 imm1	CD14-CD19-/L/CD3+CD56+/CD4–, CD16–	0.9528571428571428	NK	D0 Imm1	S002	Protected	D000	IMRAS-002-021	NKT	NKT: CD4–CD16–
1: Protected-IMRAS-002 D0 imm1	CD14-CD19-/L/CD3+CD56+/CD4–, CD16–/CD38 +	0.12142857142857143	NK	D0 Imm1	S002	Protected	D000	IMRAS-002-021	NKT	NKT: CD4–CD16–CD38+
1: Protected-IMRAS-002 D0 imm1	CD14-CD19-/L/CD3+CD56+/CD4–, CD16–/cKit+	0.031818181818181815	NK	D0 Imm1	S002	Protected	D000	IMRAS-002-021	NKT	NKT: CD4–CD16–cKit+
1: Protected-IMRAS-002 D0 imm1	CD14-CD19-/L/CD3+CD56+/CD4–, CD16+	0.16207792207792207	NK	D0 Imm1	S002	Protected	D000	IMRAS-002-021	NKT	NKT: CD4–CD16+
1: Protected-IMRAS-002 D0 imm1	CD14-CD19-/L/CD3+CD56+/CD4–, CD16+/CD38 +	0.1151948051948052	NK	D0 Imm1	S002	Protected	D000	IMRAS-002-021	NKT	NKT: CD4–CD16+CD38+
1: Protected-IMRAS-002 D0 imm1	CD14-CD19-/L/CD3+CD56+/CD4–, CD16+/cKit+	0.0187012987012987	NK	D0 Imm1	S002	Protected	D000	IMRAS-002-021	NKT	NKT: CD4–CD16+cKit+
1: Protected-IMRAS-002 D0 imm1	CD14-CD19-/L/CD3+CD56+/CD4+, CD16–	0.2938961038961039	NK	D0 Imm1	S002	Protected	D000	IMRAS-002-021	NKT	NKT: CD4+CD16–
1: Protected-IMRAS-002 D0 imm1	CD14-CD19-/L/CD3+CD56+/CD4+, CD16–/CD38 +	0.1564935064935065	NK	D0 Imm1	S002	Protected	D000	IMRAS-002-021	NKT	NKT: CD4+CD16–CD38+
1: Protected-IMRAS-002 D0 imm1	CD14-CD19-/L/CD3+CD56+/CD4+, CD16–/cKit+	0.03233766233766234	NK	D0 Imm1	S002	Protected	D000	IMRAS-002-021	NKT	NKT: CD4+CD16–cKit+
1: Protected-IMRAS-002 D0 imm1	CD14-CD19-/L/CD3+CD56+/CD4+, CD16+	0.15272727272727274	NK	D0 Imm1	S002	Protected	D000	IMRAS-002-021	NKT	NKT: CD4+CD16+
1: Protected-IMRAS-002 D0 imm1	CD14-CD19-/L/CD3+CD56+/CD4+, CD16+/CD38 +	0.15025974025974026	NK	D0 Imm1	S002	Protected	D000	IMRAS-002-021	NKT	NKT: CD4+CD16+CD38+
1: Protected-IMRAS-002 D0 imm1	CD14-CD19-/L/CD3+CD56+/CD4+, CD16+/cKit+	0.022337662337662337	NK	D0 Imm1	S002	Protected	D000	IMRAS-002-021	NKT	NKT: CD4+CD16+cKit+
1: Protected-IMRAS-002 D0 imm1	CD14-CD19-/L/CD3+CD56+/CD8–, CD16–	0.5318181818181819	NK	D0 Imm1	S002	Protected	D000	IMRAS-002-021	NKT	NKT: CD8–CD16–
1: Protected-IMRAS-002 D0 imm1	CD14-CD19-/L/CD3+CD56+/CD8–, CD16–/CD38 +	0.16272727272727272	NK	D0 Imm1	S002	Protected	D000	IMRAS-002-021	NKT	NKT: CD8–CD16–CD38+
1: Protected-IMRAS-002 D0 imm1	CD14-CD19-/L/CD3+CD56+/CD8–, CD16–/cKit+	0.030779220779220778	NK	D0 Imm1	S002	Protected	D000	IMRAS-002-021	NKT	NKT: CD8–CD16–cKit+
1: Protected-IMRAS-002 D0 imm1	CD14-CD19-/L/CD3+CD56+/CD8–, CD16+	0.2564935064935065	NK	D0 Imm1	S002	Protected	D000	IMRAS-002-021	NKT	NKT: CD8–CD16+
1: Protected-IMRAS-002 D0 imm1	CD14-CD19-/L/CD3+CD56+/CD8–, CD16+/CD38 +	0.1807792207792208	NK	D0 Imm1	S002	Protected	D000	IMRAS-002-021	NKT	NKT: CD8–CD16+CD38+
1: Protected-IMRAS-002 D0 imm1	CD14-CD19-/L/CD3+CD56+/CD8–, CD16+/cKit+	0.027662337662337663	NK	D0 Imm1	S002	Protected	D000	IMRAS-002-021	NKT	NKT: CD8–CD16+cKit+
1: Protected-IMRAS-002 D0 imm1	CD14-CD19-/L/CD3+CD56+/CD8+, CD16–	0.6566233766233767	NK	D0 Imm1	S002	Protected	D000	IMRAS-002-021	NKT	NKT: CD8+CD16–
1: Protected-IMRAS-002 D0 imm1	CD14-CD19-/L/CD3+CD56+/CD8+, CD16–/CD38 +	0.09584415584415584	NK	D0 Imm1	S002	Protected	D000	IMRAS-002-021	NKT	NKT: CD8+CD16–CD38+
1: Protected-IMRAS-002 D0 imm1	CD14-CD19-/L/CD3+CD56+/CD8+, CD16–/cKit+	0.0287012987012987	NK	D0 Imm1	S002	Protected	D000	IMRAS-002-021	NKT	NKT: CD8+CD16–cKit+
1: Protected-IMRAS-002 D0 imm1	CD14-CD19-/L/CD3+CD56+/CD8+, CD16+	0.11662337662337663	NK	D0 Imm1	S002	Protected	D000	IMRAS-002-021	NKT	NKT: CD8+CD16+
1: Protected-IMRAS-002 D0 imm1	CD14-CD19-/L/CD3+CD56+/CD8+, CD16+/CD38 +	0.10402597402597402	NK	D0 Imm1	S002	Protected	D000	IMRAS-002-021	NKT	NKT: CD8+CD16+CD38+
1: Protected-IMRAS-002 D0 imm1	CD14-CD19-/L/CD3+CD56+/CD8+, CD16+/cKit+	0.01805194805194805	NK	D0 Imm1	S002	Protected	D000	IMRAS-002-021	NKT	NKT: CD8+CD16+cKit+
1: Protected-IMRAS-002 D0 imm1	CD14-CD19-/L/CD3+CD56+/CD16-	1.0577922077922077	NK	D0 Imm1	S002	Protected	D000	IMRAS-002-021	NKT	NKT: CD16-
1: Protected-IMRAS-002 D0 imm1	CD14-CD19-/L/CD3+CD56+/CD16-/CD38 +	0.2109090909090909	NK	D0 Imm1	S002	Protected	D000	IMRAS-002-021	NKT	NKT: CD16-CD38+
1: Protected-IMRAS-002 D0 imm1	CD14-CD19-/L/CD3+CD56+/CD16-/cKit+	0.05142857142857143	NK	D0 Imm1	S002	Protected	D000	IMRAS-002-021	NKT	NKT: CD16-cKit+
1: Protected-IMRAS-002 D0 imm1	CD14-CD19-/L/CD3+CD56+/CD16hi	0.2261038961038961	NK	D0 Imm1	S002	Protected	D000	IMRAS-002-021	NKT	NKT: CD16hi
1: Protected-IMRAS-002 D0 imm1	CD14-CD19-/L/CD3+CD56+/CD16hi/CD57+	0.02012987012987013	NK	D0 Imm1	S002	Protected	D000	IMRAS-002-021	NKT	NKT: CD16hiCD57+
1: Protected-IMRAS-002 D0 imm1	CD14-CD19-/L/CD3+CD56+/CD16int	0.27064935064935064	NK	D0 Imm1	S002	Protected	D000	IMRAS-002-021	NKT	NKT: CD16int
1: Protected-IMRAS-002 D0 imm1	CD14-CD19-/L/CD3+CD56+/CD16int/CD57+	0.026103896103896105	NK	D0 Imm1	S002	Protected	D000	IMRAS-002-021	NKT	NKT: CD16intCD57+
1: Protected-IMRAS-002 D0 imm1	CD14-CD19-/L/CD3+CD56+/CD57+	0.10961038961038962	NK	D0 Imm1	S002	Protected	D000	IMRAS-002-021	NKT	NKT: CD57+
1: Protected-IMRAS-002 D0 imm1	CD14-CD19-/L/CD3+CD56+/CD57+/CD8–, CD27–	0.016363636363636365	NK	D0 Imm1	S002	Protected	D000	IMRAS-002-021	NKT	NKT: CD57+CD8–CD27–
1: Protected-IMRAS-002 D0 imm1	CD14-CD19-/L/CD3+CD56+/CD57+/CD8–, CD27+	0.026623376623376622	NK	D0 Imm1	S002	Protected	D000	IMRAS-002-021	NKT	NKT: CD57+CD8–CD27+
1: Protected-IMRAS-002 D0 imm1	CD14-CD19-/L/CD3+CD56+/CD57+/CD8+, CD27–	0.03571428571428571	NK	D0 Imm1	S002	Protected	D000	IMRAS-002-021	NKT	NKT: CD57+CD8+CD27–
1: Protected-IMRAS-002 D0 imm1	CD14-CD19-/L/CD3+CD56+/CD57+/CD8+, CD27+	0.03090909090909091	NK	D0 Imm1	S002	Protected	D000	IMRAS-002-021	NKT	NKT: CD57+CD8+CD27+
1: Protected-IMRAS-002 D0 imm1	CD14-CD19-/L/CD3+CD56+/CD127–, CD8–	0.05025974025974026	NK	D0 Imm1	S002	Protected	D000	IMRAS-002-021	NKT	NKT: CD127–CD8–
1: Protected-IMRAS-002 D0 imm1	CD14-CD19-/L/CD3+CD56+/CD127–, CD8+	0.03597402597402597	NK	D0 Imm1	S002	Protected	D000	IMRAS-002-021	NKT	NKT: CD127–CD8+
1: Protected-IMRAS-002 D0 imm1	CD14-CD19-/L/CD3+CD56+/CD127+	1.4692207792207792	NK	D0 Imm1	S002	Protected	D000	IMRAS-002-021	NKT	NKT: CD127+
1: Protected-IMRAS-002 D0 imm1	CD14-CD19-/L/CD3+CD56+/CD127+, CD8–	0.7471428571428571	NK	D0 Imm1	S002	Protected	D000	IMRAS-002-021	NKT	NKT: CD127+CD8–
1: Protected-IMRAS-002 D0 imm1	CD14-CD19-/L/CD3+CD56+/CD127+, CD8–/VD2+	0.28025974025974026	NK	D0 Imm1	S002	Protected	D000	IMRAS-002-021	NKT	NKT: CD127+CD8–VD2+
1: Protected-IMRAS-002 D0 imm1	CD14-CD19-/L/CD3+CD56+/CD127+, CD8–/VD2-	0.4668831168831169	NK	D0 Imm1	S002	Protected	D000	IMRAS-002-021	NKT	NKT: CD127+CD8–VD2-
1: Protected-IMRAS-002 D0 imm1	CD14-CD19-/L/CD3+CD56+/CD127+, CD8+	0.7281818181818182	NK	D0 Imm1	S002	Protected	D000	IMRAS-002-021	NKT	NKT: CD127+CD8+
1: Protected-IMRAS-002 D0 imm1	CD14-CD19-/L/CD3+CD56+/CD127+, CD8+/VD2+	0.00974025974025974	NK	D0 Imm1	S002	Protected	D000	IMRAS-002-021	NKT	NKT: CD127+CD8+VD2+
1: Protected-IMRAS-002 D0 imm1	CD14-CD19-/L/CD3+CD56+/CD127+, CD8+/VD2-	0.7184415584415584	NK	D0 Imm1	S002	Protected	D000	IMRAS-002-021	NKT	NKT: CD127+CD8+VD2-
1: Protected-IMRAS-002 D0 imm1	CD14-CD19-/L/CD3+CD56+/CD161–, TCR va72–	0.3735064935064935	NK	D0 Imm1	S002	Protected	D000	IMRAS-002-021	NKT	NKT: CD161–TCRva72–
1: Protected-IMRAS-002 D0 imm1	CD14-CD19-/L/CD3+CD56+/CD161–, TCR va72+	0.013376623376623377	NK	D0 Imm1	S002	Protected	D000	IMRAS-002-021	NKT	NKT: CD161–TCRva72+
1: Protected-IMRAS-002 D0 imm1	CD14-CD19-/L/CD3+CD56+/CD161+, TCR va72–	0.5179220779220779	NK	D0 Imm1	S002	Protected	D000	IMRAS-002-021	NKT	NKT: CD161+TCRva72–
1: Protected-IMRAS-002 D0 imm1	CD14-CD19-/L/CD3+CD56+/CD161+, TCR va72+	0.6567532467532468	NK	D0 Imm1	S002	Protected	D000	IMRAS-002-021	NKT	NKT: CD161+TCRva72+
1: Protected-IMRAS-002 D0 imm1	CD14-CD19-/L/CD3+CD56+/Ki67+	0.027012987012987013	NK	D0 Imm1	S002	Protected	D000	IMRAS-002-021	NKT	NKT: Ki67+
1: Protected-IMRAS-002 D0 imm1	CD14-CD19-/L/CD3+CD56+/NKG2A–, FCeRI–	1.0983116883116883	NK	D0 Imm1	S002	Protected	D000	IMRAS-002-021	NKT	NKT: NKG2A–FCeRI–
1: Protected-IMRAS-002 D0 imm1	CD14-CD19-/L/CD3+CD56+/NKG2A–, FCeRI–/CD161–, CD4–	0.13415584415584417	NK	D0 Imm1	S002	Protected	D000	IMRAS-002-021	NKT	NKT: NKG2A–FCeRI–CD161–CD4–
1: Protected-IMRAS-002 D0 imm1	CD14-CD19-/L/CD3+CD56+/NKG2A–, FCeRI–/CD161–, CD4–/CD38 +	0.03857142857142857	NK	D0 Imm1	S002	Protected	D000	IMRAS-002-021	NKT	NKT: NKG2A–FCeRI–CD161–CD4–CD38+
1: Protected-IMRAS-002 D0 imm1	CD14-CD19-/L/CD3+CD56+/NKG2A–, FCeRI–/CD161–, CD4–/cKit+	0.008831168831168832	NK	D0 Imm1	S002	Protected	D000	IMRAS-002-021	NKT	NKT: NKG2A–FCeRI–CD161–CD4–cKit+
1: Protected-IMRAS-002 D0 imm1	CD14-CD19-/L/CD3+CD56+/NKG2A–, FCeRI–/CD161–, CD4+	0.18714285714285714	NK	D0 Imm1	S002	Protected	D000	IMRAS-002-021	NKT	NKT: NKG2A–FCeRI–CD161–CD4+
1: Protected-IMRAS-002 D0 imm1	CD14-CD19-/L/CD3+CD56+/NKG2A–, FCeRI–/CD161–, CD4+/CD38 +	0.11012987012987013	NK	D0 Imm1	S002	Protected	D000	IMRAS-002-021	NKT	NKT: NKG2A–FCeRI–CD161–CD4+CD38+
1: Protected-IMRAS-002 D0 imm1	CD14-CD19-/L/CD3+CD56+/NKG2A–, FCeRI–/CD161–, CD4+/cKit+	0.019090909090909092	NK	D0 Imm1	S002	Protected	D000	IMRAS-002-021	NKT	NKT: NKG2A–FCeRI–CD161–CD4+cKit+
1: Protected-IMRAS-002 D0 imm1	CD14-CD19-/L/CD3+CD56+/NKG2A–, FCeRI–/CD161–, CD8–	0.15246753246753247	NK	D0 Imm1	S002	Protected	D000	IMRAS-002-021	NKT	NKT: NKG2A–FCeRI–CD161–CD8–
1: Protected-IMRAS-002 D0 imm1	CD14-CD19-/L/CD3+CD56+/NKG2A–, FCeRI–/CD161–, CD8–/CD38 +	0.10103896103896104	NK	D0 Imm1	S002	Protected	D000	IMRAS-002-021	NKT	NKT: NKG2A–FCeRI–CD161–CD8–CD38+
1: Protected-IMRAS-002 D0 imm1	CD14-CD19-/L/CD3+CD56+/NKG2A–, FCeRI–/CD161–, CD8–/cKit+	0.016883116883116882	NK	D0 Imm1	S002	Protected	D000	IMRAS-002-021	NKT	NKT: NKG2A–FCeRI–CD161–CD8–cKit+
1: Protected-IMRAS-002 D0 imm1	CD14-CD19-/L/CD3+CD56+/NKG2A–, FCeRI–/CD161–, CD8+	0.1990909090909091	NK	D0 Imm1	S002	Protected	D000	IMRAS-002-021	NKT	NKT: NKG2A–FCeRI–CD161–CD8+
1: Protected-IMRAS-002 D0 imm1	CD14-CD19-/L/CD3+CD56+/NKG2A–, FCeRI–/CD161–, CD8+/CD38 +	0.06415584415584416	NK	D0 Imm1	S002	Protected	D000	IMRAS-002-021	NKT	NKT: NKG2A–FCeRI–CD161–CD8+CD38+
1: Protected-IMRAS-002 D0 imm1	CD14-CD19-/L/CD3+CD56+/NKG2A–, FCeRI–/CD161–, CD8+/cKit+	0.013636363636363636	NK	D0 Imm1	S002	Protected	D000	IMRAS-002-021	NKT	NKT: NKG2A–FCeRI–CD161–CD8+cKit+
1: Protected-IMRAS-002 D0 imm1	CD14-CD19-/L/CD3+CD56+/NKG2A–, FCeRI–/CD161–, CD27-	0.08584415584415585	NK	D0 Imm1	S002	Protected	D000	IMRAS-002-021	NKT	NKT: NKG2A–FCeRI–CD161–CD27-
1: Protected-IMRAS-002 D0 imm1	CD14-CD19-/L/CD3+CD56+/NKG2A–, FCeRI–/CD161–, CD27-/CD38 +	0.007272727272727273	NK	D0 Imm1	S002	Protected	D000	IMRAS-002-021	NKT	NKT: NKG2A–FCeRI–CD161–CD27-CD38+
1: Protected-IMRAS-002 D0 imm1	CD14-CD19-/L/CD3+CD56+/NKG2A–, FCeRI–/CD161–, CD27-/cKit+	0.0036363636363636364	NK	D0 Imm1	S002	Protected	D000	IMRAS-002-021	NKT	NKT: NKG2A–FCeRI–CD161–CD27-cKit+
1: Protected-IMRAS-002 D0 imm1	CD14-CD19-/L/CD3+CD56+/NKG2A–, FCeRI–/CD161–, CD27+	0.22636363636363635	NK	D0 Imm1	S002	Protected	D000	IMRAS-002-021	NKT	NKT: NKG2A–FCeRI–CD161–CD27+
1: Protected-IMRAS-002 D0 imm1	CD14-CD19-/L/CD3+CD56+/NKG2A–, FCeRI–/CD161–, CD27+/CD38 +	0.13610389610389612	NK	D0 Imm1	S002	Protected	D000	IMRAS-002-021	NKT	NKT: NKG2A–FCeRI–CD161–CD27+CD38+
1: Protected-IMRAS-002 D0 imm1	CD14-CD19-/L/CD3+CD56+/NKG2A–, FCeRI–/CD161–, CD27+/cKit+	0.023246753246753248	NK	D0 Imm1	S002	Protected	D000	IMRAS-002-021	NKT	NKT: NKG2A–FCeRI–CD161–CD27+cKit+
1: Protected-IMRAS-002 D0 imm1	CD14-CD19-/L/CD3+CD56+/NKG2A–, FCeRI–/CD161+, CD4–	0.6228571428571429	NK	D0 Imm1	S002	Protected	D000	IMRAS-002-021	NKT	NKT: NKG2A–FCeRI–CD161+CD4–
1: Protected-IMRAS-002 D0 imm1	CD14-CD19-/L/CD3+CD56+/NKG2A–, FCeRI–/CD161+, CD4–/CD38 +	0.0722077922077922	NK	D0 Imm1	S002	Protected	D000	IMRAS-002-021	NKT	NKT: NKG2A–FCeRI–CD161+CD4–CD38+
1: Protected-IMRAS-002 D0 imm1	CD14-CD19-/L/CD3+CD56+/NKG2A–, FCeRI–/CD161+, CD4–/cKit+	0.023636363636363636	NK	D0 Imm1	S002	Protected	D000	IMRAS-002-021	NKT	NKT: NKG2A–FCeRI–CD161+CD4–cKit+
1: Protected-IMRAS-002 D0 imm1	CD14-CD19-/L/CD3+CD56+/NKG2A–, FCeRI–/CD161+, CD4+	0.15415584415584416	NK	D0 Imm1	S002	Protected	D000	IMRAS-002-021	NKT	NKT: NKG2A–FCeRI–CD161+CD4+
1: Protected-IMRAS-002 D0 imm1	CD14-CD19-/L/CD3+CD56+/NKG2A–, FCeRI–/CD161+, CD4+/CD38 +	0.09701298701298701	NK	D0 Imm1	S002	Protected	D000	IMRAS-002-021	NKT	NKT: NKG2A–FCeRI–CD161+CD4+CD38+
1: Protected-IMRAS-002 D0 imm1	CD14-CD19-/L/CD3+CD56+/NKG2A–, FCeRI–/CD161+, CD4+/cKit+	0.02012987012987013	NK	D0 Imm1	S002	Protected	D000	IMRAS-002-021	NKT	NKT: NKG2A–FCeRI–CD161+CD4+cKit+
1: Protected-IMRAS-002 D0 imm1	CD14-CD19-/L/CD3+CD56+/NKG2A–, FCeRI–/CD161+, CD8-	0.29675324675324677	NK	D0 Imm1	S002	Protected	D000	IMRAS-002-021	NKT	NKT: NKG2A–FCeRI–CD161+CD8-
1: Protected-IMRAS-002 D0 imm1	CD14-CD19-/L/CD3+CD56+/NKG2A–, FCeRI–/CD161+, CD8-/CD38 +	0.0864935064935065	NK	D0 Imm1	S002	Protected	D000	IMRAS-002-021	NKT	NKT: NKG2A–FCeRI–CD161+CD8-CD38+
1: Protected-IMRAS-002 D0 imm1	CD14-CD19-/L/CD3+CD56+/NKG2A–, FCeRI–/CD161+, CD8-/cKit+	0.02051948051948052	NK	D0 Imm1	S002	Protected	D000	IMRAS-002-021	NKT	NKT: NKG2A–FCeRI–CD161+CD8-cKit+
1: Protected-IMRAS-002 D0 imm1	CD14-CD19-/L/CD3+CD56+/NKG2A–, FCeRI–/CD161+, CD8+	0.45	NK	D0 Imm1	S002	Protected	D000	IMRAS-002-021	NKT	NKT: NKG2A–FCeRI–CD161+CD8+
1: Protected-IMRAS-002 D0 imm1	CD14-CD19-/L/CD3+CD56+/NKG2A–, FCeRI–/CD161+, CD8+/CD38 +	0.06623376623376623	NK	D0 Imm1	S002	Protected	D000	IMRAS-002-021	NKT	NKT: NKG2A–FCeRI–CD161+CD8+CD38+
1: Protected-IMRAS-002 D0 imm1	CD14-CD19-/L/CD3+CD56+/NKG2A–, FCeRI–/CD161+, CD8+/cKit+	0.02064935064935065	NK	D0 Imm1	S002	Protected	D000	IMRAS-002-021	NKT	NKT: NKG2A–FCeRI–CD161+CD8+cKit+
1: Protected-IMRAS-002 D0 imm1	CD14-CD19-/L/CD3+CD56+/NKG2A–, FCeRI–/CD161+, CD27–	0.12675324675324676	NK	D0 Imm1	S002	Protected	D000	IMRAS-002-021	NKT	NKT: NKG2A–FCeRI–CD161+CD27–
1: Protected-IMRAS-002 D0 imm1	CD14-CD19-/L/CD3+CD56+/NKG2A–, FCeRI–/CD161+, CD27–/CD38 +	0.018571428571428572	NK	D0 Imm1	S002	Protected	D000	IMRAS-002-021	NKT	NKT: NKG2A–FCeRI–CD161+CD27–CD38+
1: Protected-IMRAS-002 D0 imm1	CD14-CD19-/L/CD3+CD56+/NKG2A–, FCeRI–/CD161+, CD27–/cKit+	0.008961038961038961	NK	D0 Imm1	S002	Protected	D000	IMRAS-002-021	NKT	NKT: NKG2A–FCeRI–CD161+CD27–cKit+
1: Protected-IMRAS-002 D0 imm1	CD14-CD19-/L/CD3+CD56+/NKG2A–, FCeRI–/CD161+, CD27+	0.6593506493506494	NK	D0 Imm1	S002	Protected	D000	IMRAS-002-021	NKT	NKT: NKG2A–FCeRI–CD161+CD27+
1: Protected-IMRAS-002 D0 imm1	CD14-CD19-/L/CD3+CD56+/NKG2A–, FCeRI–/CD161+, CD27+/CD38 +	0.155974025974026	NK	D0 Imm1	S002	Protected	D000	IMRAS-002-021	NKT	NKT: NKG2A–FCeRI–CD161+CD27+CD38+
1: Protected-IMRAS-002 D0 imm1	CD14-CD19-/L/CD3+CD56+/NKG2A–, FCeRI–/CD161+, CD27+/cKit+	0.035844155844155845	NK	D0 Imm1	S002	Protected	D000	IMRAS-002-021	NKT	NKT: NKG2A–FCeRI–CD161+CD27+cKit+
1: Protected-IMRAS-002 D0 imm1	CD14-CD19-/L/CD3+CD56+/NKG2A–, FCeRI+	0.0027272727272727275	NK	D0 Imm1	S002	Protected	D000	IMRAS-002-021	NKT	NKT: NKG2A–FCeRI+
1: Protected-IMRAS-002 D0 imm1	CD14-CD19-/L/CD3+CD56+/NKG2A+, FCeRI–	0.4598701298701299	NK	D0 Imm1	S002	Protected	D000	IMRAS-002-021	NKT	NKT: NKG2A+FCeRI–
1: Protected-IMRAS-002 D0 imm1	CD14-CD19-/L/CD3+CD56+/NKG2A+, FCeRI+	0.00064935064935064935	NK	D0 Imm1	S002	Protected	D000	IMRAS-002-021	NKT	NKT: NKG2A+FCeRI+
1: Protected-IMRAS-002 D0 imm1	CD14-CD19-/L/CD3+CD56+/NKp30+	0.20064935064935066	NK	D0 Imm1	S002	Protected	D000	IMRAS-002-021	NKT	NKT: NKp30+
1: Protected-IMRAS-002 D0 imm1	CD14-CD19-/L/CD3+CD56+/NKp30+/CD27+	0.18025974025974026	NK	D0 Imm1	S002	Protected	D000	IMRAS-002-021	NKT	NKT: NKp30+CD27+
1: Protected-IMRAS-002 D0 imm1	CD14-CD19-/L/CD3+CD56+/NKp30+/CD27-	0.020389610389610388	NK	D0 Imm1	S002	Protected	D000	IMRAS-002-021	NKT	NKT: NKp30+CD27-
1: Protected-IMRAS-002 D0 imm1	CD14-CD19-/L/CD3+CD56+/NKp30+/CD127+	0.18233766233766233	NK	D0 Imm1	S002	Protected	D000	IMRAS-002-021	NKT	NKT: NKp30+CD127+
1: Protected-IMRAS-002 D0 imm1	CD14-CD19-/L/CD3+CD56+/TCRgd+	0.3342857142857143	NK	D0 Imm1	S002	Protected	D000	IMRAS-002-021	NKT	NKT: TCRgd+
1: Protected-IMRAS-002 D0 imm1	CD14-CD19-/L/CD3+CD56+/TCRgd+/CD8+	0.017662337662337664	NK	D0 Imm1	S002	Protected	D000	IMRAS-002-021	NKT	NKT: TCRgd+CD8+
1: Protected-IMRAS-002 D0 imm1	CD14-CD19-/L/CD3+CD56+/TCRgd+/NKG2A+	0.23337662337662338	NK	D0 Imm1	S002	Protected	D000	IMRAS-002-021	NKT	NKT: TCRgd+NKG2A+
1: Protected-IMRAS-002 D0 imm1	CD14-CD19-/L/CD3+CD56+/TCRgd+/NKG2A-	0.1009090909090909	NK	D0 Imm1	S002	Protected	D000	IMRAS-002-021	NKT	NKT: TCRgd+NKG2A-
1: Protected-IMRAS-002 D0 imm1	CD14-CD19-/L/CD3+CD56+/VD2–, CD8–	0.4575324675324675	NK	D0 Imm1	S002	Protected	D000	IMRAS-002-021	NKT	NKT: VD2–CD8–
1: Protected-IMRAS-002 D0 imm1	CD14-CD19-/L/CD3+CD56+/VD2–, CD8+	0.7876623376623376	NK	D0 Imm1	S002	Protected	D000	IMRAS-002-021	NKT	NKT: VD2–CD8+
1: Protected-IMRAS-002 D0 imm1	CD14-CD19-/L/CD3+CD56+/VD2–, CD8+/CD57+	0.06298701298701298	NK	D0 Imm1	S002	Protected	D000	IMRAS-002-021	NKT	NKT: VD2–CD8+CD57+
1: Protected-IMRAS-002 D0 imm1	CD14-CD19-/L/CD3+CD56+/VD2+, CD8–	0.3035064935064935	NK	D0 Imm1	S002	Protected	D000	IMRAS-002-021	NKT	NKT: VD2+CD8–
1: Protected-IMRAS-002 D0 imm1	CD14-CD19-/L/CD3+CD56+/VD2+, CD8+	0.012857142857142857	NK	D0 Imm1	S002	Protected	D000	IMRAS-002-021	NKT	NKT: VD2+CD8+
1: Protected-IMRAS-002 D0 imm1	CD14-CD19-/L/CD3-/CD3- clean up/CD3-DR-/CD16-/ILC	0.5345454545454545	NK	D0 Imm1	S002	Protected	D000	IMRAS-002-021	ILC	ILC: Total
1: Protected-IMRAS-002 D0 imm1	CD14-CD19-/L/CD3-/CD3- clean up/CD3-DR-/CD16-/ILC/CD161+	0.25077922077922077	NK	D0 Imm1	S002	Protected	D000	IMRAS-002-021	ILC	ILC: CD161+
1: Protected-IMRAS-002 D0 imm1	CD14-CD19-/L/CD3-/CD3- clean up/CD3-DR-/CD16-/ILC/CD161+/ILC1	0.12025974025974026	NK	D0 Imm1	S002	Protected	D000	IMRAS-002-021	ILC	ILC: CD161+ILC1
1: Protected-IMRAS-002 D0 imm1	CD14-CD19-/L/CD3-/CD3- clean up/CD3-DR-/CD16-/ILC/CD161+/ILC1/CD56+	0.08064935064935065	NK	D0 Imm1	S002	Protected	D000	IMRAS-002-021	ILC	ILC: CD161+ILC1CD56+
1: Protected-IMRAS-002 D0 imm1	CD14-CD19-/L/CD3-/CD3- clean up/CD3-DR-/CD16-/ILC/CD161+/ILC1/CD56+/Ki67+	0.004025974025974026	NK	D0 Imm1	S002	Protected	D000	IMRAS-002-021	ILC	ILC: CD161+ILC1CD56+Ki67+
1: Protected-IMRAS-002 D0 imm1	CD14-CD19-/L/CD3-/CD3- clean up/CD3-DR-/CD16-/ILC/CD161+/ILC2	0.00909090909090909	NK	D0 Imm1	S002	Protected	D000	IMRAS-002-021	ILC	ILC: CD161+ILC2
1: Protected-IMRAS-002 D0 imm1	CD14-CD19-/L/CD3-/CD3- clean up/CD3-DR-/CD16-/ILC/CD161+/ILC3	0.11532467532467533	NK	D0 Imm1	S002	Protected	D000	IMRAS-002-021	ILC	ILC: CD161+ILC3
1: Protected-IMRAS-002 D0 imm1	CD14-CD19-/L/CD3-/CD3- clean up/CD3-DR-/CD16-/ILC/CD161+/ILC3/CD56+	0.08142857142857143	NK	D0 Imm1	S002	Protected	D000	IMRAS-002-021	ILC	ILC: CD161+ILC3CD56+
1: Protected-IMRAS-002 D0 imm1	CD14-CD19-/L/CD3-/CD3- clean up/CD3-DR-/CD16-/ILC/CD161+/ILC3/CD56+/Ki67+	0.014155844155844156	NK	D0 Imm1	S002	Protected	D000	IMRAS-002-021	ILC	ILC: CD161+ILC3CD56+Ki67+
1: Protected-IMRAS-002 D0 imm1	CD14-CD19-/L/CD3-/CD3- clean up/CD3-DR-/CD16-/ILC/ILC1	0.2985714285714286	NK	D0 Imm1	S002	Protected	D000	IMRAS-002-021	ILC	ILC: ILC1
1: Protected-IMRAS-002 D0 imm1	CD14-CD19-/L/CD3-/CD3- clean up/CD3-DR-/CD16-/ILC/ILC1/CD56+	0.12402597402597403	NK	D0 Imm1	S002	Protected	D000	IMRAS-002-021	ILC	ILC: ILC1CD56+
1: Protected-IMRAS-002 D0 imm1	CD14-CD19-/L/CD3-/CD3- clean up/CD3-DR-/CD16-/ILC/ILC1/CD56+/Ki67+	0.005454545454545455	NK	D0 Imm1	S002	Protected	D000	IMRAS-002-021	ILC	ILC: ILC1CD56+Ki67+
1: Protected-IMRAS-002 D0 imm1	CD14-CD19-/L/CD3-/CD3- clean up/CD3-DR-/CD16-/ILC/ILC2	0.05545454545454546	NK	D0 Imm1	S002	Protected	D000	IMRAS-002-021	ILC	ILC: ILC2
1: Protected-IMRAS-002 D0 imm1	CD14-CD19-/L/CD3-/CD3- clean up/CD3-DR-/CD16-/ILC/ILC3	0.17142857142857143	NK	D0 Imm1	S002	Protected	D000	IMRAS-002-021	ILC	ILC: ILC3
1: Protected-IMRAS-002 D0 imm1	CD14-CD19-/L/CD3-/CD3- clean up/CD3-DR-/CD16-/ILC/ILC3/CD56+	0.10597402597402597	NK	D0 Imm1	S002	Protected	D000	IMRAS-002-021	ILC	ILC: ILC3CD56+
1: Protected-IMRAS-002 D0 imm1	CD14-CD19-/L/CD3-/CD3- clean up/CD3-DR-/CD16-/ILC/ILC3/CD56+/Ki67+	0.017402597402597402	NK	D0 Imm1	S002	Protected	D000	IMRAS-002-021	ILC	ILC: ILC3CD56+Ki67+
1: Protected-IMRAS-002 D0 imm1	CD14-CD19-/L/CD3-/CD3- clean up/CD3-DR-/CD56hiCD16+	0.19454545454545455	NK	D0 Imm1	S002	Protected	D000	IMRAS-002-021	NK	NK: CD16+
1: Protected-IMRAS-002 D0 imm1	CD14-CD19-/L/CD3-/CD3- clean up/CD3-DR-/CD56hiCD16+/CD8–, CD27–	0.11935064935064935	NK	D0 Imm1	S002	Protected	D000	IMRAS-002-021	NK	NK: CD16+CD8–CD27–
1: Protected-IMRAS-002 D0 imm1	CD14-CD19-/L/CD3-/CD3- clean up/CD3-DR-/CD56hiCD16+/CD8–, CD27+	0.06207792207792208	NK	D0 Imm1	S002	Protected	D000	IMRAS-002-021	NK	NK: CD16+CD8–CD27+
1: Protected-IMRAS-002 D0 imm1	CD14-CD19-/L/CD3-/CD3- clean up/CD3-DR-/CD56hiCD16+/CD8+, CD27–	0.010779220779220779	NK	D0 Imm1	S002	Protected	D000	IMRAS-002-021	NK	NK: CD16+CD8+CD27–
1: Protected-IMRAS-002 D0 imm1	CD14-CD19-/L/CD3-/CD3- clean up/CD3-DR-/CD56hiCD16+/CD8+, CD27+	0.006623376623376623	NK	D0 Imm1	S002	Protected	D000	IMRAS-002-021	NK	NK: CD16+CD8+CD27+
1: Protected-IMRAS-002 D0 imm1	CD14-CD19-/L/CD3-/CD3- clean up/CD3-DR-/CD56hiCD16+/NKp46–, CD8–	0.04168831168831169	NK	D0 Imm1	S002	Protected	D000	IMRAS-002-021	NK	NK: CD16+NKp46–CD8–
1: Protected-IMRAS-002 D0 imm1	CD14-CD19-/L/CD3-/CD3- clean up/CD3-DR-/CD56hiCD16+/NKp46–, CD8+	0.006233766233766234	NK	D0 Imm1	S002	Protected	D000	IMRAS-002-021	NK	NK: CD16+NKp46–CD8+
1: Protected-IMRAS-002 D0 imm1	CD14-CD19-/L/CD3-/CD3- clean up/CD3-DR-/CD56hiCD16+/NKp46+, CD8-	0.13285714285714287	NK	D0 Imm1	S002	Protected	D000	IMRAS-002-021	NK	NK: CD16+NKp46+CD8-
1: Protected-IMRAS-002 D0 imm1	CD14-CD19-/L/CD3-/CD3- clean up/CD3-DR-/CD56hiCD16+/NKp46+, CD8+	0.013766233766233767	NK	D0 Imm1	S002	Protected	D000	IMRAS-002-021	NK	NK: CD16+NKp46+CD8+
1: Protected-IMRAS-002 D0 imm1	CD14-CD19-/L/CD3-/CD3- clean up/CD3-DR-/CD56hiCD16-	0.3379220779220779	NK	D0 Imm1	S002	Protected	D000	IMRAS-002-021	NK	NK: CD16-
1: Protected-IMRAS-002 D0 imm1	CD14-CD19-/L/CD3-/CD3- clean up/CD3-DR-/CD56hiCD16-/CD27–, NKG2A–	0.024155844155844156	NK	D0 Imm1	S002	Protected	D000	IMRAS-002-021	NK	NK: CD16-CD27–NKG2A–
1: Protected-IMRAS-002 D0 imm1	CD14-CD19-/L/CD3-/CD3- clean up/CD3-DR-/CD56hiCD16-/CD27–, NKG2A–/NKG2D+	0.02064935064935065	NK	D0 Imm1	S002	Protected	D000	IMRAS-002-021	NK	NK: CD16-CD27–NKG2A–NKG2D+
1: Protected-IMRAS-002 D0 imm1	CD14-CD19-/L/CD3-/CD3- clean up/CD3-DR-/CD56hiCD16-/CD27–, NKG2A–/NKG2D-	0.0035064935064935067	NK	D0 Imm1	S002	Protected	D000	IMRAS-002-021	NK	NK: CD16-CD27–NKG2A–NKG2D-
1: Protected-IMRAS-002 D0 imm1	CD14-CD19-/L/CD3-/CD3- clean up/CD3-DR-/CD56hiCD16-/CD27–, NKG2A+	0.1964935064935065	NK	D0 Imm1	S002	Protected	D000	IMRAS-002-021	NK	NK: CD16-CD27–NKG2A+
1: Protected-IMRAS-002 D0 imm1	CD14-CD19-/L/CD3-/CD3- clean up/CD3-DR-/CD56hiCD16-/CD27–, NKG2A+/CD8+	0.012727272727272728	NK	D0 Imm1	S002	Protected	D000	IMRAS-002-021	NK	NK: CD16-CD27–NKG2A+CD8+
1: Protected-IMRAS-002 D0 imm1	CD14-CD19-/L/CD3-/CD3- clean up/CD3-DR-/CD56hiCD16-/CD27–, NKG2A+/NKG2D+	0.1422077922077922	NK	D0 Imm1	S002	Protected	D000	IMRAS-002-021	NK	NK: CD16-CD27–NKG2A+NKG2D+
1: Protected-IMRAS-002 D0 imm1	CD14-CD19-/L/CD3-/CD3- clean up/CD3-DR-/CD56hiCD16-/CD27–, NKG2A+/NKG2D-	0.052597402597402594	NK	D0 Imm1	S002	Protected	D000	IMRAS-002-021	NK	NK: CD16-CD27–NKG2A+NKG2D-
1: Protected-IMRAS-002 D0 imm1	CD14-CD19-/L/CD3-/CD3- clean up/CD3-DR-/CD56hiCD16-/CD27+, NKG2A–	0.007922077922077922	NK	D0 Imm1	S002	Protected	D000	IMRAS-002-021	NK	NK: CD16-CD27+NKG2A–
1: Protected-IMRAS-002 D0 imm1	CD14-CD19-/L/CD3-/CD3- clean up/CD3-DR-/CD56hiCD16-/CD27+, NKG2A+	0.10935064935064935	NK	D0 Imm1	S002	Protected	D000	IMRAS-002-021	NK	NK: CD16-CD27+NKG2A+
1: Protected-IMRAS-002 D0 imm1	CD14-CD19-/L/CD3-/CD3- clean up/CD3-DR-/CD56hiCD16-/CD27+, NKG2A+/CD8+	0.016233766233766232	NK	D0 Imm1	S002	Protected	D000	IMRAS-002-021	NK	NK: CD16-CD27+NKG2A+CD8+
1: Protected-IMRAS-002 D0 imm1	CD14-CD19-/L/CD3-/CD3- clean up/CD3-DR-/CD56hiCD16-/CD27+, NKG2A+/NKG2D+	0.0925974025974026	NK	D0 Imm1	S002	Protected	D000	IMRAS-002-021	NK	NK: CD16-CD27+NKG2A+NKG2D+
1: Protected-IMRAS-002 D0 imm1	CD14-CD19-/L/CD3-/CD3- clean up/CD3-DR-/CD56hiCD16-/CD27+, NKG2A+/NKG2D-	0.015324675324675324	NK	D0 Imm1	S002	Protected	D000	IMRAS-002-021	NK	NK: CD16-CD27+NKG2A+NKG2D-
1: Protected-IMRAS-002 D0 imm1	CD14-CD19-/L/CD3-/CD3- clean up/CD3-DR-/CD56hiCD16-/Ki67+	0.03974025974025974	NK	D0 Imm1	S002	Protected	D000	IMRAS-002-021	NK	NK: CD16-Ki67+
1: Protected-IMRAS-002 D0 imm1	CD14-CD19-/L/CD3-/CD3- clean up/CD3-DR-/CD56hiCD16-/NKG2D+	0.26155844155844155	NK	D0 Imm1	S002	Protected	D000	IMRAS-002-021	NK	NK: CD16-NKG2D+
1: Protected-IMRAS-002 D0 imm1	CD14-CD19-/L/CD3-/CD3- clean up/CD3-DR-/CD56hiCD16-/NKG2D-	0.07129870129870129	NK	D0 Imm1	S002	Protected	D000	IMRAS-002-021	NK	NK: CD16-NKG2D-
1: Protected-IMRAS-002 D0 imm1	CD14-CD19-/L/CD3-/CD3- clean up/CD3-DR-/CD56hiCD16-/NKp46+	0.23454545454545456	NK	D0 Imm1	S002	Protected	D000	IMRAS-002-021	NK	NK: CD16-NKp46+
1: Protected-IMRAS-002 D0 imm1	CD14-CD19-/L/CD3-/CD3- clean up/CD3-DR-/CD56intCD16hi	8.114155844155844	NK	D0 Imm1	S002	Protected	D000	IMRAS-002-021	NK	NK: CD16hi
1: Protected-IMRAS-002 D0 imm1	CD14-CD19-/L/CD3-/CD3- clean up/CD3-DR-/CD56intCD16hi/CD38+	6.42038961038961	NK	D0 Imm1	S002	Protected	D000	IMRAS-002-021	NK	NK: CD16hiCD38+
1: Protected-IMRAS-002 D0 imm1	CD14-CD19-/L/CD3-/CD3- clean up/CD3-DR-/CD56intCD16hi/CD38+/Ki67-NKp46-	3.875064935064935	NK	D0 Imm1	S002	Protected	D000	IMRAS-002-021	NK	NK: CD16hiCD38+Ki67-NKp46-
1: Protected-IMRAS-002 D0 imm1	CD14-CD19-/L/CD3-/CD3- clean up/CD3-DR-/CD56intCD16hi/FCeRI+	3.31	NK	D0 Imm1	S002	Protected	D000	IMRAS-002-021	NK	NK: CD16hiFCeRI+
1: Protected-IMRAS-002 D0 imm1	CD14-CD19-/L/CD3-/CD3- clean up/CD3-DR-/CD56intCD16hi/FCeRI+/CD57–, NKG2A–	1.4585714285714286	NK	D0 Imm1	S002	Protected	D000	IMRAS-002-021	NK	NK: CD16hiFCeRI+CD57–NKG2A–
1: Protected-IMRAS-002 D0 imm1	CD14-CD19-/L/CD3-/CD3- clean up/CD3-DR-/CD56intCD16hi/FCeRI+/CD57–, NKG2A–/Ki67–, CD8–	1.2745454545454546	NK	D0 Imm1	S002	Protected	D000	IMRAS-002-021	NK	NK: CD16hiFCeRI+CD57–NKG2A–Ki67–CD8–
1: Protected-IMRAS-002 D0 imm1	CD14-CD19-/L/CD3-/CD3- clean up/CD3-DR-/CD56intCD16hi/FCeRI+/CD57–, NKG2A–/Ki67–, CD8+	0.1548051948051948	NK	D0 Imm1	S002	Protected	D000	IMRAS-002-021	NK	NK: CD16hiFCeRI+CD57–NKG2A–Ki67–CD8+
1: Protected-IMRAS-002 D0 imm1	CD14-CD19-/L/CD3-/CD3- clean up/CD3-DR-/CD56intCD16hi/FCeRI+/CD57–, NKG2A–/Ki67+, CD8–	0.025324675324675326	NK	D0 Imm1	S002	Protected	D000	IMRAS-002-021	NK	NK: CD16hiFCeRI+CD57–NKG2A–Ki67+CD8–
1: Protected-IMRAS-002 D0 imm1	CD14-CD19-/L/CD3-/CD3- clean up/CD3-DR-/CD56intCD16hi/FCeRI+/CD57–, NKG2A–/Ki67+, CD8+	0.003896103896103896	NK	D0 Imm1	S002	Protected	D000	IMRAS-002-021	NK	NK: CD16hiFCeRI+CD57–NKG2A–Ki67+CD8+
1: Protected-IMRAS-002 D0 imm1	CD14-CD19-/L/CD3-/CD3- clean up/CD3-DR-/CD56intCD16hi/FCeRI+/CD57–, NKG2A+	1.5896103896103897	NK	D0 Imm1	S002	Protected	D000	IMRAS-002-021	NK	NK: CD16hiFCeRI+CD57–NKG2A+
1: Protected-IMRAS-002 D0 imm1	CD14-CD19-/L/CD3-/CD3- clean up/CD3-DR-/CD56intCD16hi/FCeRI+/CD57–, NKG2A+/CD27–, CD8–	1.3975324675324676	NK	D0 Imm1	S002	Protected	D000	IMRAS-002-021	NK	NK: CD16hiFCeRI+CD57–NKG2A+CD27–CD8–
1: Protected-IMRAS-002 D0 imm1	CD14-CD19-/L/CD3-/CD3- clean up/CD3-DR-/CD56intCD16hi/FCeRI+/CD57–, NKG2A+/CD27–, CD8+	0.16025974025974027	NK	D0 Imm1	S002	Protected	D000	IMRAS-002-021	NK	NK: CD16hiFCeRI+CD57–NKG2A+CD27–CD8+
1: Protected-IMRAS-002 D0 imm1	CD14-CD19-/L/CD3-/CD3- clean up/CD3-DR-/CD56intCD16hi/FCeRI+/CD57–, NKG2A+/CD27+, CD8–	0.02935064935064935	NK	D0 Imm1	S002	Protected	D000	IMRAS-002-021	NK	NK: CD16hiFCeRI+CD57–NKG2A+CD27+CD8–
1: Protected-IMRAS-002 D0 imm1	CD14-CD19-/L/CD3-/CD3- clean up/CD3-DR-/CD56intCD16hi/FCeRI+/CD57–, NKG2A+/CD27+, CD8+	0.0024675324675324677	NK	D0 Imm1	S002	Protected	D000	IMRAS-002-021	NK	NK: CD16hiFCeRI+CD57–NKG2A+CD27+CD8+
1: Protected-IMRAS-002 D0 imm1	CD14-CD19-/L/CD3-/CD3- clean up/CD3-DR-/CD56intCD16hi/FCeRI+/CD57–, NKG2A+/Ki67–, CD8–	1.3705194805194805	NK	D0 Imm1	S002	Protected	D000	IMRAS-002-021	NK	NK: CD16hiFCeRI+CD57–NKG2A+Ki67–CD8–
1: Protected-IMRAS-002 D0 imm1	CD14-CD19-/L/CD3-/CD3- clean up/CD3-DR-/CD56intCD16hi/FCeRI+/CD57–, NKG2A+/Ki67–, CD8+	0.17766233766233766	NK	D0 Imm1	S002	Protected	D000	IMRAS-002-021	NK	NK: CD16hiFCeRI+CD57–NKG2A+Ki67–CD8+
1: Protected-IMRAS-002 D0 imm1	CD14-CD19-/L/CD3-/CD3- clean up/CD3-DR-/CD56intCD16hi/FCeRI+/CD57–, NKG2A+/Ki67+, CD8–	0.03662337662337662	NK	D0 Imm1	S002	Protected	D000	IMRAS-002-021	NK	NK: CD16hiFCeRI+CD57–NKG2A+Ki67+CD8–
1: Protected-IMRAS-002 D0 imm1	CD14-CD19-/L/CD3-/CD3- clean up/CD3-DR-/CD56intCD16hi/FCeRI+/CD57–, NKG2A+/Ki67+, CD8+	0.004805194805194805	NK	D0 Imm1	S002	Protected	D000	IMRAS-002-021	NK	NK: CD16hiFCeRI+CD57–NKG2A+Ki67+CD8+
1: Protected-IMRAS-002 D0 imm1	CD14-CD19-/L/CD3-/CD3- clean up/CD3-DR-/CD56intCD16hi/FCeRI+/CD57+, NKG2A–	0.12714285714285714	NK	D0 Imm1	S002	Protected	D000	IMRAS-002-021	NK	NK: CD16hiFCeRI+CD57+NKG2A–
1: Protected-IMRAS-002 D0 imm1	CD14-CD19-/L/CD3-/CD3- clean up/CD3-DR-/CD56intCD16hi/FCeRI+/CD57+, NKG2A+	0.13467532467532467	NK	D0 Imm1	S002	Protected	D000	IMRAS-002-021	NK	NK: CD16hiFCeRI+CD57+NKG2A+
1: Protected-IMRAS-002 D0 imm1	CD14-CD19-/L/CD3-/CD3- clean up/CD3-DR-/CD56intCD16hi/FCeRI+/NKG2A–, CD38–	0.2609090909090909	NK	D0 Imm1	S002	Protected	D000	IMRAS-002-021	NK	NK: CD16hiFCeRI+NKG2A–CD38–
1: Protected-IMRAS-002 D0 imm1	CD14-CD19-/L/CD3-/CD3- clean up/CD3-DR-/CD56intCD16hi/FCeRI+/NKG2A–, CD38+	1.3493506493506493	NK	D0 Imm1	S002	Protected	D000	IMRAS-002-021	NK	NK: CD16hiFCeRI+NKG2A–CD38+
1: Protected-IMRAS-002 D0 imm1	CD14-CD19-/L/CD3-/CD3- clean up/CD3-DR-/CD56intCD16hi/FCeRI+/NKG2A+, CD38–	0.15545454545454546	NK	D0 Imm1	S002	Protected	D000	IMRAS-002-021	NK	NK: CD16hiFCeRI+NKG2A+CD38–
1: Protected-IMRAS-002 D0 imm1	CD14-CD19-/L/CD3-/CD3- clean up/CD3-DR-/CD56intCD16hi/FCeRI+/NKG2A+, CD38+	1.5442857142857143	NK	D0 Imm1	S002	Protected	D000	IMRAS-002-021	NK	NK: CD16hiFCeRI+NKG2A+CD38+
1: Protected-IMRAS-002 D0 imm1	CD14-CD19-/L/CD3-/CD3- clean up/CD3-DR-/CD56intCD16hi/FCeRI-NKG2C+	4.024675324675325	NK	D0 Imm1	S002	Protected	D000	IMRAS-002-021	NK	NK: CD16hiFCeRI-NKG2C+
1: Protected-IMRAS-002 D0 imm1	CD14-CD19-/L/CD3-/CD3- clean up/CD3-DR-/CD56intCD16hi/FCeRI-NKG2C+/NKG2A+	1.8531168831168832	NK	D0 Imm1	S002	Protected	D000	IMRAS-002-021	NK	NK: CD16hiFCeRI-NKG2C+NKG2A+
1: Protected-IMRAS-002 D0 imm1	CD14-CD19-/L/CD3-/CD3- clean up/CD3-DR-/CD56intCD16hi/FCeRI-NKG2C+/NKG2A-	2.116883116883117	NK	D0 Imm1	S002	Protected	D000	IMRAS-002-021	NK	NK: CD16hiFCeRI-NKG2C+NKG2A-
1: Protected-IMRAS-002 D0 imm1	CD14-CD19-/L/CD3-/CD3- clean up/CD3-DR-/CD56intCD16hi/FCeRI-NKG2C+/NKG2A-/CD8+	0.2794805194805195	NK	D0 Imm1	S002	Protected	D000	IMRAS-002-021	NK	NK: CD16hiFCeRI-NKG2C+NKG2A-CD8+
1: Protected-IMRAS-002 D0 imm1	CD14-CD19-/L/CD3-/CD3- clean up/CD3-DR-/CD56intCD16hi/FCeRI-NKG2C+/NKG2A-/CD38 +	1.2962337662337662	NK	D0 Imm1	S002	Protected	D000	IMRAS-002-021	NK	NK: CD16hiFCeRI-NKG2C+NKG2A-CD38+
1: Protected-IMRAS-002 D0 imm1	CD14-CD19-/L/CD3-/CD3- clean up/CD3-DR-/CD56intCD16hi/FCeRI-NKG2C+/NKG2A-/CD161+	0.9293506493506494	NK	D0 Imm1	S002	Protected	D000	IMRAS-002-021	NK	NK: CD16hiFCeRI-NKG2C+NKG2A-CD161+
1: Protected-IMRAS-002 D0 imm1	CD14-CD19-/L/CD3-/CD3- clean up/CD3-DR-/CD56intCD16hi/FCeRI-NKG2C+/NKG2A-/NKp30+	1.118961038961039	NK	D0 Imm1	S002	Protected	D000	IMRAS-002-021	NK	NK: CD16hiFCeRI-NKG2C+NKG2A-NKp30+
2: Not Protected-IMRAS-005 D0 imm1	CD14-CD19-/L/CD3 T/CD161+, TCR va72+	1.3598118279569893	NK	D0 Imm1	S005	Not-Protected	D000	IMRAS-002-021	MAIT	MAIT: Total
2: Not Protected-IMRAS-005 D0 imm1	CD14-CD19-/L/CD3 T/CD161+, TCR va72+/CD4–, CD8–	0.3189516129032258	NK	D0 Imm1	S005	Not-Protected	D000	IMRAS-002-021	MAIT	MAIT: CD4–CD8–
2: Not Protected-IMRAS-005 D0 imm1	CD14-CD19-/L/CD3 T/CD161+, TCR va72+/CD4–, CD8+	0.8829301075268817	NK	D0 Imm1	S005	Not-Protected	D000	IMRAS-002-021	MAIT	MAIT: CD4–CD8+
2: Not Protected-IMRAS-005 D0 imm1	CD14-CD19-/L/CD3 T/CD161+, TCR va72+/CD4+, CD8–	0.11384408602150538	NK	D0 Imm1	S005	Not-Protected	D000	IMRAS-002-021	MAIT	MAIT: CD4+CD8–
2: Not Protected-IMRAS-005 D0 imm1	CD14-CD19-/L/CD3 T/CD161+, TCR va72+/CD4+, CD8+	0.04408602150537634	NK	D0 Imm1	S005	Not-Protected	D000	IMRAS-002-021	MAIT	MAIT: CD4+CD8+
2: Not Protected-IMRAS-005 D0 imm1	CD14-CD19-/L/CD3 T/GDT	0.8174731182795699	NK	D0 Imm1	S005	Not-Protected	D000	IMRAS-002-021	γδT	γδT: Total
2: Not Protected-IMRAS-005 D0 imm1	CD14-CD19-/L/CD3 T/GDT/CD161–, TCR va72–	0.3739247311827957	NK	D0 Imm1	S005	Not-Protected	D000	IMRAS-002-021	γδT	γδT: CD161–TCRva72–
2: Not Protected-IMRAS-005 D0 imm1	CD14-CD19-/L/CD3 T/GDT/CD161–, TCR va72+	0.002688172043010753	NK	D0 Imm1	S005	Not-Protected	D000	IMRAS-002-021	γδT	γδT: CD161–TCRva72+
2: Not Protected-IMRAS-005 D0 imm1	CD14-CD19-/L/CD3 T/GDT/CD161+, TCR va72–	0.439247311827957	NK	D0 Imm1	S005	Not-Protected	D000	IMRAS-002-021	γδT	γδT: CD161+TCRva72–
2: Not Protected-IMRAS-005 D0 imm1	CD14-CD19-/L/CD3 T/GDT/CD161+, TCR va72+	0.0016129032258064516	NK	D0 Imm1	S005	Not-Protected	D000	IMRAS-002-021	γδT	γδT: CD161+TCRva72+
2: Not Protected-IMRAS-005 D0 imm1	CD14-CD19-/L/CD3 T/GDT/cKIT Pe cy55–, CD27 BUV373–	0.06317204301075269	NK	D0 Imm1	S005	Not-Protected	D000	IMRAS-002-021	γδT	γδT: cKITPecy55–CD27BUV373–
2: Not Protected-IMRAS-005 D0 imm1	CD14-CD19-/L/CD3 T/GDT/cKIT Pe cy55–, CD27 BUV373–/VD2+	0.06196236559139785	NK	D0 Imm1	S005	Not-Protected	D000	IMRAS-002-021	γδT	γδT: cKITPecy55–CD27BUV373–VD2+
2: Not Protected-IMRAS-005 D0 imm1	CD14-CD19-/L/CD3 T/GDT/cKIT Pe cy55–, CD27 BUV373–/VD2-	0.0012096774193548388	NK	D0 Imm1	S005	Not-Protected	D000	IMRAS-002-021	γδT	γδT: cKITPecy55–CD27BUV373–VD2-
2: Not Protected-IMRAS-005 D0 imm1	CD14-CD19-/L/CD3 T/GDT/cKIT Pe cy55–, CD27 BUV373+	0.7435483870967742	NK	D0 Imm1	S005	Not-Protected	D000	IMRAS-002-021	γδT	γδT: cKITPecy55–CD27BUV373+
2: Not Protected-IMRAS-005 D0 imm1	CD14-CD19-/L/CD3 T/GDT/cKIT Pe cy55–, CD27 BUV373+/VD2+	0.5313172043010753	NK	D0 Imm1	S005	Not-Protected	D000	IMRAS-002-021	γδT	γδT: cKITPecy55–CD27BUV373+VD2+
2: Not Protected-IMRAS-005 D0 imm1	CD14-CD19-/L/CD3 T/GDT/cKIT Pe cy55–, CD27 BUV373+/VD2-	0.21223118279569891	NK	D0 Imm1	S005	Not-Protected	D000	IMRAS-002-021	γδT	γδT: cKITPecy55–CD27BUV373+VD2-
2: Not Protected-IMRAS-005 D0 imm1	CD14-CD19-/L/CD3 T/GDT/cKIT Pe cy55+, CD27 BUV373–	0.001075268817204301	NK	D0 Imm1	S005	Not-Protected	D000	IMRAS-002-021	γδT	γδT: cKITPecy55+CD27BUV373–
2: Not Protected-IMRAS-005 D0 imm1	CD14-CD19-/L/CD3 T/GDT/cKIT Pe cy55+, CD27 BUV373–/VD2+	0.001075268817204301	NK	D0 Imm1	S005	Not-Protected	D000	IMRAS-002-021	γδT	γδT: cKITPecy55+CD27BUV373–VD2+
2: Not Protected-IMRAS-005 D0 imm1	CD14-CD19-/L/CD3 T/GDT/cKIT Pe cy55+, CD27 BUV373–/VD2-	0	NK	D0 Imm1	S005	Not-Protected	D000	IMRAS-002-021	γδT	γδT: cKITPecy55+CD27BUV373–VD2-
2: Not Protected-IMRAS-005 D0 imm1	CD14-CD19-/L/CD3 T/GDT/cKIT Pe cy55+, CD27 BUV373+	0.00967741935483871	NK	D0 Imm1	S005	Not-Protected	D000	IMRAS-002-021	γδT	γδT: cKITPecy55+CD27BUV373+
2: Not Protected-IMRAS-005 D0 imm1	CD14-CD19-/L/CD3 T/GDT/cKIT Pe cy55+, CD27 BUV373+/VD2+	0.006317204301075269	NK	D0 Imm1	S005	Not-Protected	D000	IMRAS-002-021	γδT	γδT: cKITPecy55+CD27BUV373+VD2+
2: Not Protected-IMRAS-005 D0 imm1	CD14-CD19-/L/CD3 T/GDT/cKIT Pe cy55+, CD27 BUV373+/VD2-	0.003360215053763441	NK	D0 Imm1	S005	Not-Protected	D000	IMRAS-002-021	γδT	γδT: cKITPecy55+CD27BUV373+VD2-
2: Not Protected-IMRAS-005 D0 imm1	CD14-CD19-/L/CD3 T/GDT/cKit+	0.006182795698924731	NK	D0 Imm1	S005	Not-Protected	D000	IMRAS-002-021	γδT	γδT: cKit+
2: Not Protected-IMRAS-005 D0 imm1	CD14-CD19-/L/CD3 T/GDT/Ki67+gd	0.007123655913978495	NK	D0 Imm1	S005	Not-Protected	D000	IMRAS-002-021	γδT	γδT: Ki67+gd
2: Not Protected-IMRAS-005 D0 imm1	CD14-CD19-/L/CD3 T/GDT/Ki67+Vd2	0.0030913978494623655	NK	D0 Imm1	S005	Not-Protected	D000	IMRAS-002-021	γδT	γδT: Ki67+Vd2
2: Not Protected-IMRAS-005 D0 imm1	CD14-CD19-/L/CD3 T/GDT/VD2–, CD127–	0.01747311827956989	NK	D0 Imm1	S005	Not-Protected	D000	IMRAS-002-021	γδT	γδT: VD2–CD127–
2: Not Protected-IMRAS-005 D0 imm1	CD14-CD19-/L/CD3 T/GDT/VD2–, CD127+	0.19986559139784946	NK	D0 Imm1	S005	Not-Protected	D000	IMRAS-002-021	γδT	γδT: VD2–CD127+
2: Not Protected-IMRAS-005 D0 imm1	CD14-CD19-/L/CD3 T/GDT/VD2–, NKG2A–	0.21518817204301074	NK	D0 Imm1	S005	Not-Protected	D000	IMRAS-002-021	γδT	γδT: VD2–NKG2A–
2: Not Protected-IMRAS-005 D0 imm1	CD14-CD19-/L/CD3 T/GDT/VD2–, NKG2A+	0.002553763440860215	NK	D0 Imm1	S005	Not-Protected	D000	IMRAS-002-021	γδT	γδT: VD2–NKG2A+
2: Not Protected-IMRAS-005 D0 imm1	CD14-CD19-/L/CD3 T/GDT/VD2–, CD161–	0.2060483870967742	NK	D0 Imm1	S005	Not-Protected	D000	IMRAS-002-021	γδT	γδT: VD2–CD161–
2: Not Protected-IMRAS-005 D0 imm1	CD14-CD19-/L/CD3 T/GDT/VD2–, CD161–/NKG2A+	0.0012096774193548388	NK	D0 Imm1	S005	Not-Protected	D000	IMRAS-002-021	γδT	γδT: VD2–CD161–NKG2A+
2: Not Protected-IMRAS-005 D0 imm1	CD14-CD19-/L/CD3 T/GDT/VD2–, CD161–/NKG2A-	0.20483870967741935	NK	D0 Imm1	S005	Not-Protected	D000	IMRAS-002-021	γδT	γδT: VD2–CD161–NKG2A-
2: Not Protected-IMRAS-005 D0 imm1	CD14-CD19-/L/CD3 T/GDT/VD2–, CD161+	0.01196236559139785	NK	D0 Imm1	S005	Not-Protected	D000	IMRAS-002-021	γδT	γδT: VD2–CD161+
2: Not Protected-IMRAS-005 D0 imm1	CD14-CD19-/L/CD3 T/GDT/VD2–, CD161+/NKG2A+	0.0012096774193548388	NK	D0 Imm1	S005	Not-Protected	D000	IMRAS-002-021	γδT	γδT: VD2–CD161+NKG2A+
2: Not Protected-IMRAS-005 D0 imm1	CD14-CD19-/L/CD3 T/GDT/VD2–, CD161+/NKG2A-	0.010752688172043012	NK	D0 Imm1	S005	Not-Protected	D000	IMRAS-002-021	γδT	γδT: VD2–CD161+NKG2A-
2: Not Protected-IMRAS-005 D0 imm1	CD14-CD19-/L/CD3 T/GDT/VD2–, CD27–	0.001478494623655914	NK	D0 Imm1	S005	Not-Protected	D000	IMRAS-002-021	γδT	γδT: VD2–CD27–
2: Not Protected-IMRAS-005 D0 imm1	CD14-CD19-/L/CD3 T/GDT/VD2–, CD27+	0.2157258064516129	NK	D0 Imm1	S005	Not-Protected	D000	IMRAS-002-021	γδT	γδT: VD2–CD27+
2: Not Protected-IMRAS-005 D0 imm1	CD14-CD19-/L/CD3 T/GDT/VD2–, CD27+/NKG2A–, cKIT–	0.2079301075268817	NK	D0 Imm1	S005	Not-Protected	D000	IMRAS-002-021	γδT	γδT: VD2–CD27+NKG2A–cKIT–
2: Not Protected-IMRAS-005 D0 imm1	CD14-CD19-/L/CD3 T/GDT/VD2–, CD27+/NKG2A–, cKIT+	0.005376344086021506	NK	D0 Imm1	S005	Not-Protected	D000	IMRAS-002-021	γδT	γδT: VD2–CD27+NKG2A–cKIT+
2: Not Protected-IMRAS-005 D0 imm1	CD14-CD19-/L/CD3 T/GDT/VD2–, CD27+/NKG2A+, cKIT–	0.0020161290322580645	NK	D0 Imm1	S005	Not-Protected	D000	IMRAS-002-021	γδT	γδT: VD2–CD27+NKG2A+cKIT–
2: Not Protected-IMRAS-005 D0 imm1	CD14-CD19-/L/CD3 T/GDT/VD2–, CD4–	0.19771505376344087	NK	D0 Imm1	S005	Not-Protected	D000	IMRAS-002-021	γδT	γδT: VD2–CD4–
2: Not Protected-IMRAS-005 D0 imm1	CD14-CD19-/L/CD3 T/GDT/VD2–, CD4+	0.020026881720430108	NK	D0 Imm1	S005	Not-Protected	D000	IMRAS-002-021	γδT	γδT: VD2–CD4+
2: Not Protected-IMRAS-005 D0 imm1	CD14-CD19-/L/CD3 T/GDT/VD2–, CD8–	0.1967741935483871	NK	D0 Imm1	S005	Not-Protected	D000	IMRAS-002-021	γδT	γδT: VD2–CD8–
2: Not Protected-IMRAS-005 D0 imm1	CD14-CD19-/L/CD3 T/GDT/VD2–, CD8+	0.01935483870967742	NK	D0 Imm1	S005	Not-Protected	D000	IMRAS-002-021	γδT	γδT: VD2–CD8+
2: Not Protected-IMRAS-005 D0 imm1	CD14-CD19-/L/CD3 T/GDT/VD2+, CD4–	0.593010752688172	NK	D0 Imm1	S005	Not-Protected	D000	IMRAS-002-021	γδT	γδT: VD2+CD4–
2: Not Protected-IMRAS-005 D0 imm1	CD14-CD19-/L/CD3 T/GDT/VD2+, CD4–	0.593010752688172	NK	D0 Imm1	S005	Not-Protected	D000	IMRAS-002-021	Vδ2 γδT	Vδ2 γδT: CD4–
2: Not Protected-IMRAS-005 D0 imm1	CD14-CD19-/L/CD3 T/GDT/VD2+, CD4+	0.006720430107526882	NK	D0 Imm1	S005	Not-Protected	D000	IMRAS-002-021	γδT	γδT: VD2+CD4+
2: Not Protected-IMRAS-005 D0 imm1	CD14-CD19-/L/CD3 T/GDT/VD2+, CD4+	0.006720430107526882	NK	D0 Imm1	S005	Not-Protected	D000	IMRAS-002-021	Vδ2 γδT	Vδ2 γδT: CD4+
2: Not Protected-IMRAS-005 D0 imm1	CD14-CD19-/L/CD3 T/GDT/VD2+, CD8–	0.571505376344086	NK	D0 Imm1	S005	Not-Protected	D000	IMRAS-002-021	γδT	γδT: VD2+CD8–
2: Not Protected-IMRAS-005 D0 imm1	CD14-CD19-/L/CD3 T/GDT/VD2+, CD8–	0.571505376344086	NK	D0 Imm1	S005	Not-Protected	D000	IMRAS-002-021	Vδ2 γδT	Vδ2 γδT: CD8–
2: Not Protected-IMRAS-005 D0 imm1	CD14-CD19-/L/CD3 T/GDT/VD2+, CD8+	0.029838709677419355	NK	D0 Imm1	S005	Not-Protected	D000	IMRAS-002-021	γδT	γδT: VD2+CD8+
2: Not Protected-IMRAS-005 D0 imm1	CD14-CD19-/L/CD3 T/GDT/VD2+, CD8+	0.029838709677419355	NK	D0 Imm1	S005	Not-Protected	D000	IMRAS-002-021	Vδ2 γδT	Vδ2 γδT: CD8+
2: Not Protected-IMRAS-005 D0 imm1	CD14-CD19-/L/CD3 T/GDT/VD2+, CD27–	0.07446236559139785	NK	D0 Imm1	S005	Not-Protected	D000	IMRAS-002-021	γδT	γδT: VD2+CD27–
2: Not Protected-IMRAS-005 D0 imm1	CD14-CD19-/L/CD3 T/GDT/VD2+, CD27–	0.07446236559139785	NK	D0 Imm1	S005	Not-Protected	D000	IMRAS-002-021	Vδ2 γδT	Vδ2 γδT: CD27–
2: Not Protected-IMRAS-005 D0 imm1	CD14-CD19-/L/CD3 T/GDT/VD2+, CD27+	0.5258064516129032	NK	D0 Imm1	S005	Not-Protected	D000	IMRAS-002-021	γδT	γδT: VD2+CD27+
2: Not Protected-IMRAS-005 D0 imm1	CD14-CD19-/L/CD3 T/GDT/VD2+, CD27+	0.5258064516129032	NK	D0 Imm1	S005	Not-Protected	D000	IMRAS-002-021	Vδ2 γδT	Vδ2 γδT: CD27+
2: Not Protected-IMRAS-005 D0 imm1	CD14-CD19-/L/CD3 T/GDT/VD2+, CD27+/NKG2A+	0.26129032258064516	NK	D0 Imm1	S005	Not-Protected	D000	IMRAS-002-021	γδT	γδT: VD2+CD27+NKG2A+
2: Not Protected-IMRAS-005 D0 imm1	CD14-CD19-/L/CD3 T/GDT/VD2+, CD27+/NKG2A+	0.26129032258064516	NK	D0 Imm1	S005	Not-Protected	D000	IMRAS-002-021	Vδ2 γδT	Vδ2 γδT: CD27+NKG2A+
2: Not Protected-IMRAS-005 D0 imm1	CD14-CD19-/L/CD3 T/GDT/VD2+, CD27+/NKG2A-	0.2645161290322581	NK	D0 Imm1	S005	Not-Protected	D000	IMRAS-002-021	γδT	γδT: VD2+CD27+NKG2A-
2: Not Protected-IMRAS-005 D0 imm1	CD14-CD19-/L/CD3 T/GDT/VD2+, CD27+/NKG2A-	0.2645161290322581	NK	D0 Imm1	S005	Not-Protected	D000	IMRAS-002-021	Vδ2 γδT	Vδ2 γδT: CD27+NKG2A-
2: Not Protected-IMRAS-005 D0 imm1	CD14-CD19-/L/CD3 T/GDT/VD2+, CD161–	0.16653225806451613	NK	D0 Imm1	S005	Not-Protected	D000	IMRAS-002-021	γδT	γδT: VD2+CD161–
2: Not Protected-IMRAS-005 D0 imm1	CD14-CD19-/L/CD3 T/GDT/VD2+, CD161–	0.16653225806451613	NK	D0 Imm1	S005	Not-Protected	D000	IMRAS-002-021	Vδ2 γδT	Vδ2 γδT: CD161–
2: Not Protected-IMRAS-005 D0 imm1	CD14-CD19-/L/CD3 T/GDT/VD2+, CD161–/NKG2A+	0.08884408602150537	NK	D0 Imm1	S005	Not-Protected	D000	IMRAS-002-021	γδT	γδT: VD2+CD161–NKG2A+
2: Not Protected-IMRAS-005 D0 imm1	CD14-CD19-/L/CD3 T/GDT/VD2+, CD161–/NKG2A+	0.08884408602150537	NK	D0 Imm1	S005	Not-Protected	D000	IMRAS-002-021	Vδ2 γδT	Vδ2 γδT: CD161–NKG2A+
2: Not Protected-IMRAS-005 D0 imm1	CD14-CD19-/L/CD3 T/GDT/VD2+, CD161–/NKG2A-	0.07768817204301075	NK	D0 Imm1	S005	Not-Protected	D000	IMRAS-002-021	γδT	γδT: VD2+CD161–NKG2A-
2: Not Protected-IMRAS-005 D0 imm1	CD14-CD19-/L/CD3 T/GDT/VD2+, CD161–/NKG2A-	0.07768817204301075	NK	D0 Imm1	S005	Not-Protected	D000	IMRAS-002-021	Vδ2 γδT	Vδ2 γδT: CD161–NKG2A-
2: Not Protected-IMRAS-005 D0 imm1	CD14-CD19-/L/CD3 T/GDT/VD2+, CD161+	0.4329301075268817	NK	D0 Imm1	S005	Not-Protected	D000	IMRAS-002-021	γδT	γδT: VD2+CD161+
2: Not Protected-IMRAS-005 D0 imm1	CD14-CD19-/L/CD3 T/GDT/VD2+, CD161+	0.4329301075268817	NK	D0 Imm1	S005	Not-Protected	D000	IMRAS-002-021	Vδ2 γδT	Vδ2 γδT: CD161+
2: Not Protected-IMRAS-005 D0 imm1	CD14-CD19-/L/CD3 T/GDT/VD2+, CD161+/NKG2A+	0.2049731182795699	NK	D0 Imm1	S005	Not-Protected	D000	IMRAS-002-021	γδT	γδT: VD2+CD161+NKG2A+
2: Not Protected-IMRAS-005 D0 imm1	CD14-CD19-/L/CD3 T/GDT/VD2+, CD161+/NKG2A+	0.2049731182795699	NK	D0 Imm1	S005	Not-Protected	D000	IMRAS-002-021	Vδ2 γδT	Vδ2 γδT: CD161+NKG2A+
2: Not Protected-IMRAS-005 D0 imm1	CD14-CD19-/L/CD3 T/GDT/VD2+, CD161+/NKG2A-	0.22795698924731184	NK	D0 Imm1	S005	Not-Protected	D000	IMRAS-002-021	γδT	γδT: VD2+CD161+NKG2A-
2: Not Protected-IMRAS-005 D0 imm1	CD14-CD19-/L/CD3 T/GDT/VD2+, CD161+/NKG2A-	0.22795698924731184	NK	D0 Imm1	S005	Not-Protected	D000	IMRAS-002-021	Vδ2 γδT	Vδ2 γδT: CD161+NKG2A-
2: Not Protected-IMRAS-005 D0 imm1	CD14-CD19-/L/CD3 T/GDT/VD2+, NKG2A–	0.30443548387096775	NK	D0 Imm1	S005	Not-Protected	D000	IMRAS-002-021	γδT	γδT: VD2+NKG2A–
2: Not Protected-IMRAS-005 D0 imm1	CD14-CD19-/L/CD3 T/GDT/VD2+, NKG2A–	0.30443548387096775	NK	D0 Imm1	S005	Not-Protected	D000	IMRAS-002-021	Vδ2 γδT	Vδ2 γδT: NKG2A–
2: Not Protected-IMRAS-005 D0 imm1	CD14-CD19-/L/CD3 T/GDT/VD2+, NKG2A+	0.2952956989247312	NK	D0 Imm1	S005	Not-Protected	D000	IMRAS-002-021	γδT	γδT: VD2+NKG2A+
2: Not Protected-IMRAS-005 D0 imm1	CD14-CD19-/L/CD3 T/GDT/VD2+, NKG2A+	0.2952956989247312	NK	D0 Imm1	S005	Not-Protected	D000	IMRAS-002-021	Vδ2 γδT	Vδ2 γδT: NKG2A+
2: Not Protected-IMRAS-005 D0 imm1	CD14-CD19-/L/CD3 T/GDT/VD2+, CD127–	0.1331989247311828	NK	D0 Imm1	S005	Not-Protected	D000	IMRAS-002-021	γδT	γδT: VD2+CD127–
2: Not Protected-IMRAS-005 D0 imm1	CD14-CD19-/L/CD3 T/GDT/VD2+, CD127–	0.1331989247311828	NK	D0 Imm1	S005	Not-Protected	D000	IMRAS-002-021	Vδ2 γδT	Vδ2 γδT: CD127–
2: Not Protected-IMRAS-005 D0 imm1	CD14-CD19-/L/CD3 T/GDT/VD2+, CD127+	0.4669354838709677	NK	D0 Imm1	S005	Not-Protected	D000	IMRAS-002-021	γδT	γδT: VD2+CD127+
2: Not Protected-IMRAS-005 D0 imm1	CD14-CD19-/L/CD3 T/GDT/VD2+, CD127+	0.4669354838709677	NK	D0 Imm1	S005	Not-Protected	D000	IMRAS-002-021	Vδ2 γδT	Vδ2 γδT: CD127+
2: Not Protected-IMRAS-005 D0 imm1	CD14-CD19-/L/CD3 T/Vd2 GDT	0.5991935483870968	NK	D0 Imm1	S005	Not-Protected	D000	IMRAS-002-021	γδT	γδT: Total
2: Not Protected-IMRAS-005 D0 imm1	CD14-CD19-/L/CD3 T/Vd2 GDT	0.5991935483870968	NK	D0 Imm1	S005	Not-Protected	D000	IMRAS-002-021	Vδ2 γδT	Vδ2 γδT: Total
2: Not Protected-IMRAS-005 D0 imm1	CD14-CD19-/L/CD3+CD56+	0.92553763440860215	NK	D0 Imm1	S005	Not-Protected	D000	IMRAS-002-021	NKT	NKT: Total
2: Not Protected-IMRAS-005 D0 imm1	CD14-CD19-/L/CD3+CD56+/CD4–, CD16–	0.7048387096774194	NK	D0 Imm1	S005	Not-Protected	D000	IMRAS-002-021	NKT	NKT: CD4–CD16–
2: Not Protected-IMRAS-005 D0 imm1	CD14-CD19-/L/CD3+CD56+/CD4–, CD16–/CD38 +	0.24153225806451614	NK	D0 Imm1	S005	Not-Protected	D000	IMRAS-002-021	NKT	NKT: CD4–CD16–CD38+
2: Not Protected-IMRAS-005 D0 imm1	CD14-CD19-/L/CD3+CD56+/CD4–, CD16–/cKit+	0.06303763440860215	NK	D0 Imm1	S005	Not-Protected	D000	IMRAS-002-021	NKT	NKT: CD4–CD16–cKit+
2: Not Protected-IMRAS-005 D0 imm1	CD14-CD19-/L/CD3+CD56+/CD4–, CD16+	0.08064516129032258	NK	D0 Imm1	S005	Not-Protected	D000	IMRAS-002-021	NKT	NKT: CD4–CD16+
2: Not Protected-IMRAS-005 D0 imm1	CD14-CD19-/L/CD3+CD56+/CD4–, CD16+/CD38 +	0.04865591397849462	NK	D0 Imm1	S005	Not-Protected	D000	IMRAS-002-021	NKT	NKT: CD4–CD16+CD38+
2: Not Protected-IMRAS-005 D0 imm1	CD14-CD19-/L/CD3+CD56+/CD4–, CD16+/cKit+	0.007930107526881721	NK	D0 Imm1	S005	Not-Protected	D000	IMRAS-002-021	NKT	NKT: CD4–CD16+cKit+
2: Not Protected-IMRAS-005 D0 imm1	CD14-CD19-/L/CD3+CD56+/CD4+, CD16–	0.11196236559139786	NK	D0 Imm1	S005	Not-Protected	D000	IMRAS-002-021	NKT	NKT: CD4+CD16–
2: Not Protected-IMRAS-005 D0 imm1	CD14-CD19-/L/CD3+CD56+/CD4+, CD16–/CD38 +	0.07567204301075268	NK	D0 Imm1	S005	Not-Protected	D000	IMRAS-002-021	NKT	NKT: CD4+CD16–CD38+
2: Not Protected-IMRAS-005 D0 imm1	CD14-CD19-/L/CD3+CD56+/CD4+, CD16–/cKit+	0.015591397849462365	NK	D0 Imm1	S005	Not-Protected	D000	IMRAS-002-021	NKT	NKT: CD4+CD16–cKit+
2: Not Protected-IMRAS-005 D0 imm1	CD14-CD19-/L/CD3+CD56+/CD4+, CD16+	0.028091397849462366	NK	D0 Imm1	S005	Not-Protected	D000	IMRAS-002-021	NKT	NKT: CD4+CD16+
2: Not Protected-IMRAS-005 D0 imm1	CD14-CD19-/L/CD3+CD56+/CD4+, CD16+/CD38 +	0.026881720430107527	NK	D0 Imm1	S005	Not-Protected	D000	IMRAS-002-021	NKT	NKT: CD4+CD16+CD38+
2: Not Protected-IMRAS-005 D0 imm1	CD14-CD19-/L/CD3+CD56+/CD4+, CD16+/cKit+	0.0077956989247311825	NK	D0 Imm1	S005	Not-Protected	D000	IMRAS-002-021	NKT	NKT: CD4+CD16+cKit+
2: Not Protected-IMRAS-005 D0 imm1	CD14-CD19-/L/CD3+CD56+/CD8–, CD16–	0.23696236559139786	NK	D0 Imm1	S005	Not-Protected	D000	IMRAS-002-021	NKT	NKT: CD8–CD16–
2: Not Protected-IMRAS-005 D0 imm1	CD14-CD19-/L/CD3+CD56+/CD8–, CD16–/CD38 +	0.10026881720430107	NK	D0 Imm1	S005	Not-Protected	D000	IMRAS-002-021	NKT	NKT: CD8–CD16–CD38+
2: Not Protected-IMRAS-005 D0 imm1	CD14-CD19-/L/CD3+CD56+/CD8–, CD16–/cKit+	0.015456989247311828	NK	D0 Imm1	S005	Not-Protected	D000	IMRAS-002-021	NKT	NKT: CD8–CD16–cKit+
2: Not Protected-IMRAS-005 D0 imm1	CD14-CD19-/L/CD3+CD56+/CD8–, CD16+	0.10551075268817205	NK	D0 Imm1	S005	Not-Protected	D000	IMRAS-002-021	NKT	NKT: CD8–CD16+
2: Not Protected-IMRAS-005 D0 imm1	CD14-CD19-/L/CD3+CD56+/CD8–, CD16+/CD38 +	0.06290322580645161	NK	D0 Imm1	S005	Not-Protected	D000	IMRAS-002-021	NKT	NKT: CD8–CD16+CD38+
2: Not Protected-IMRAS-005 D0 imm1	CD14-CD19-/L/CD3+CD56+/CD8–, CD16+/cKit+	0.010887096774193548	NK	D0 Imm1	S005	Not-Protected	D000	IMRAS-002-021	NKT	NKT: CD8–CD16+cKit+
2: Not Protected-IMRAS-005 D0 imm1	CD14-CD19-/L/CD3+CD56+/CD8+, CD16–	0.5518817204301075	NK	D0 Imm1	S005	Not-Protected	D000	IMRAS-002-021	NKT	NKT: CD8+CD16–
2: Not Protected-IMRAS-005 D0 imm1	CD14-CD19-/L/CD3+CD56+/CD8+, CD16–/CD38 +	0.20551075268817204	NK	D0 Imm1	S005	Not-Protected	D000	IMRAS-002-021	NKT	NKT: CD8+CD16–CD38+
2: Not Protected-IMRAS-005 D0 imm1	CD14-CD19-/L/CD3+CD56+/CD8+, CD16–/cKit+	0.06169354838709677	NK	D0 Imm1	S005	Not-Protected	D000	IMRAS-002-021	NKT	NKT: CD8+CD16–cKit+
2: Not Protected-IMRAS-005 D0 imm1	CD14-CD19-/L/CD3+CD56+/CD8+, CD16+	0.03118279569892473	NK	D0 Imm1	S005	Not-Protected	D000	IMRAS-002-021	NKT	NKT: CD8+CD16+
2: Not Protected-IMRAS-005 D0 imm1	CD14-CD19-/L/CD3+CD56+/CD8+, CD16+/CD38 +	0.024059139784946237	NK	D0 Imm1	S005	Not-Protected	D000	IMRAS-002-021	NKT	NKT: CD8+CD16+CD38+
2: Not Protected-IMRAS-005 D0 imm1	CD14-CD19-/L/CD3+CD56+/CD8+, CD16+/cKit+	0.006317204301075269	NK	D0 Imm1	S005	Not-Protected	D000	IMRAS-002-021	NKT	NKT: CD8+CD16+cKit+
2: Not Protected-IMRAS-005 D0 imm1	CD14-CD19-/L/CD3+CD56+/CD16-	0.717741935483871	NK	D0 Imm1	S005	Not-Protected	D000	IMRAS-002-021	NKT	NKT: CD16-
2: Not Protected-IMRAS-005 D0 imm1	CD14-CD19-/L/CD3+CD56+/CD16-/CD38 +	0.2725806451612903	NK	D0 Imm1	S005	Not-Protected	D000	IMRAS-002-021	NKT	NKT: CD16-CD38+
2: Not Protected-IMRAS-005 D0 imm1	CD14-CD19-/L/CD3+CD56+/CD16-/cKit+	0.07083333333333333	NK	D0 Imm1	S005	Not-Protected	D000	IMRAS-002-021	NKT	NKT: CD16-cKit+
2: Not Protected-IMRAS-005 D0 imm1	CD14-CD19-/L/CD3+CD56+/CD16hi	0.03951612903225806	NK	D0 Imm1	S005	Not-Protected	D000	IMRAS-002-021	NKT	NKT: CD16hi
2: Not Protected-IMRAS-005 D0 imm1	CD14-CD19-/L/CD3+CD56+/CD16hi/CD57+	0.004704301075268817	NK	D0 Imm1	S005	Not-Protected	D000	IMRAS-002-021	NKT	NKT: CD16hiCD57+
2: Not Protected-IMRAS-005 D0 imm1	CD14-CD19-/L/CD3+CD56+/CD16int	0.164247311827957	NK	D0 Imm1	S005	Not-Protected	D000	IMRAS-002-021	NKT	NKT: CD16int
2: Not Protected-IMRAS-005 D0 imm1	CD14-CD19-/L/CD3+CD56+/CD16int/CD57+	0.0489247311827957	NK	D0 Imm1	S005	Not-Protected	D000	IMRAS-002-021	NKT	NKT: CD16intCD57+
2: Not Protected-IMRAS-005 D0 imm1	CD14-CD19-/L/CD3+CD56+/CD57+	0.4403225806451613	NK	D0 Imm1	S005	Not-Protected	D000	IMRAS-002-021	NKT	NKT: CD57+
2: Not Protected-IMRAS-005 D0 imm1	CD14-CD19-/L/CD3+CD56+/CD57+/CD8–, CD27–	0.049193548387096775	NK	D0 Imm1	S005	Not-Protected	D000	IMRAS-002-021	NKT	NKT: CD57+CD8–CD27–
2: Not Protected-IMRAS-005 D0 imm1	CD14-CD19-/L/CD3+CD56+/CD57+/CD8–, CD27+	0.010752688172043012	NK	D0 Imm1	S005	Not-Protected	D000	IMRAS-002-021	NKT	NKT: CD57+CD8–CD27+
2: Not Protected-IMRAS-005 D0 imm1	CD14-CD19-/L/CD3+CD56+/CD57+/CD8+, CD27–	0.3682795698924731	NK	D0 Imm1	S005	Not-Protected	D000	IMRAS-002-021	NKT	NKT: CD57+CD8+CD27–
2: Not Protected-IMRAS-005 D0 imm1	CD14-CD19-/L/CD3+CD56+/CD57+/CD8+, CD27+	0.012096774193548387	NK	D0 Imm1	S005	Not-Protected	D000	IMRAS-002-021	NKT	NKT: CD57+CD8+CD27+
2: Not Protected-IMRAS-005 D0 imm1	CD14-CD19-/L/CD3+CD56+/CD127–, CD8–	0.1064516129032258	NK	D0 Imm1	S005	Not-Protected	D000	IMRAS-002-021	NKT	NKT: CD127–CD8–
2: Not Protected-IMRAS-005 D0 imm1	CD14-CD19-/L/CD3+CD56+/CD127–, CD8+	0.3627688172043011	NK	D0 Imm1	S005	Not-Protected	D000	IMRAS-002-021	NKT	NKT: CD127–CD8+
2: Not Protected-IMRAS-005 D0 imm1	CD14-CD19-/L/CD3+CD56+/CD127+	0.4514784946236559	NK	D0 Imm1	S005	Not-Protected	D000	IMRAS-002-021	NKT	NKT: CD127+
2: Not Protected-IMRAS-005 D0 imm1	CD14-CD19-/L/CD3+CD56+/CD127+, CD8–	0.23803763440860215	NK	D0 Imm1	S005	Not-Protected	D000	IMRAS-002-021	NKT	NKT: CD127+CD8–
2: Not Protected-IMRAS-005 D0 imm1	CD14-CD19-/L/CD3+CD56+/CD127+, CD8–/VD2+	0.08763440860215053	NK	D0 Imm1	S005	Not-Protected	D000	IMRAS-002-021	NKT	NKT: CD127+CD8–VD2+
2: Not Protected-IMRAS-005 D0 imm1	CD14-CD19-/L/CD3+CD56+/CD127+, CD8–/VD2-	0.1504032258064516	NK	D0 Imm1	S005	Not-Protected	D000	IMRAS-002-021	NKT	NKT: CD127+CD8–VD2-
2: Not Protected-IMRAS-005 D0 imm1	CD14-CD19-/L/CD3+CD56+/CD127+, CD8+	0.21827956989247313	NK	D0 Imm1	S005	Not-Protected	D000	IMRAS-002-021	NKT	NKT: CD127+CD8+
2: Not Protected-IMRAS-005 D0 imm1	CD14-CD19-/L/CD3+CD56+/CD127+, CD8+/VD2+	0.008198924731182796	NK	D0 Imm1	S005	Not-Protected	D000	IMRAS-002-021	NKT	NKT: CD127+CD8+VD2+
2: Not Protected-IMRAS-005 D0 imm1	CD14-CD19-/L/CD3+CD56+/CD127+, CD8+/VD2-	0.21008064516129032	NK	D0 Imm1	S005	Not-Protected	D000	IMRAS-002-021	NKT	NKT: CD127+CD8+VD2-
2: Not Protected-IMRAS-005 D0 imm1	CD14-CD19-/L/CD3+CD56+/CD161–, TCR va72–	0.5608870967741936	NK	D0 Imm1	S005	Not-Protected	D000	IMRAS-002-021	NKT	NKT: CD161–TCRva72–
2: Not Protected-IMRAS-005 D0 imm1	CD14-CD19-/L/CD3+CD56+/CD161–, TCR va72+	0.009811827956989247	NK	D0 Imm1	S005	Not-Protected	D000	IMRAS-002-021	NKT	NKT: CD161–TCRva72+
2: Not Protected-IMRAS-005 D0 imm1	CD14-CD19-/L/CD3+CD56+/CD161+, TCR va72–	0.2728494623655914	NK	D0 Imm1	S005	Not-Protected	D000	IMRAS-002-021	NKT	NKT: CD161+TCRva72–
2: Not Protected-IMRAS-005 D0 imm1	CD14-CD19-/L/CD3+CD56+/CD161+, TCR va72+	0.08198924731182795	NK	D0 Imm1	S005	Not-Protected	D000	IMRAS-002-021	NKT	NKT: CD161+TCRva72+
2: Not Protected-IMRAS-005 D0 imm1	CD14-CD19-/L/CD3+CD56+/Ki67+	0.050806451612903224	NK	D0 Imm1	S005	Not-Protected	D000	IMRAS-002-021	NKT	NKT: Ki67+
2: Not Protected-IMRAS-005 D0 imm1	CD14-CD19-/L/CD3+CD56+/NKG2A–, FCeRI–	0.6633064516129032	NK	D0 Imm1	S005	Not-Protected	D000	IMRAS-002-021	NKT	NKT: NKG2A–FCeRI–
2: Not Protected-IMRAS-005 D0 imm1	CD14-CD19-/L/CD3+CD56+/NKG2A–, FCeRI–/CD161–, CD4–	0.3875	NK	D0 Imm1	S005	Not-Protected	D000	IMRAS-002-021	NKT	NKT: NKG2A–FCeRI–CD161–CD4–
2: Not Protected-IMRAS-005 D0 imm1	CD14-CD19-/L/CD3+CD56+/NKG2A–, FCeRI–/CD161–, CD4–/CD38 +	0.16975806451612904	NK	D0 Imm1	S005	Not-Protected	D000	IMRAS-002-021	NKT	NKT: NKG2A–FCeRI–CD161–CD4–CD38+
2: Not Protected-IMRAS-005 D0 imm1	CD14-CD19-/L/CD3+CD56+/NKG2A–, FCeRI–/CD161–, CD4–/cKit+	0.04879032258064516	NK	D0 Imm1	S005	Not-Protected	D000	IMRAS-002-021	NKT	NKT: NKG2A–FCeRI–CD161–CD4–cKit+
2: Not Protected-IMRAS-005 D0 imm1	CD14-CD19-/L/CD3+CD56+/NKG2A–, FCeRI–/CD161–, CD4+	0.06344086021505377	NK	D0 Imm1	S005	Not-Protected	D000	IMRAS-002-021	NKT	NKT: NKG2A–FCeRI–CD161–CD4+
2: Not Protected-IMRAS-005 D0 imm1	CD14-CD19-/L/CD3+CD56+/NKG2A–, FCeRI–/CD161–, CD4+/CD38 +	0.044489247311827955	NK	D0 Imm1	S005	Not-Protected	D000	IMRAS-002-021	NKT	NKT: NKG2A–FCeRI–CD161–CD4+CD38+
2: Not Protected-IMRAS-005 D0 imm1	CD14-CD19-/L/CD3+CD56+/NKG2A–, FCeRI–/CD161–, CD4+/cKit+	0.011693548387096775	NK	D0 Imm1	S005	Not-Protected	D000	IMRAS-002-021	NKT	NKT: NKG2A–FCeRI–CD161–CD4+cKit+
2: Not Protected-IMRAS-005 D0 imm1	CD14-CD19-/L/CD3+CD56+/NKG2A–, FCeRI–/CD161–, CD8–	0.10846774193548388	NK	D0 Imm1	S005	Not-Protected	D000	IMRAS-002-021	NKT	NKT: NKG2A–FCeRI–CD161–CD8–
2: Not Protected-IMRAS-005 D0 imm1	CD14-CD19-/L/CD3+CD56+/NKG2A–, FCeRI–/CD161–, CD8–/CD38 +	0.05698924731182796	NK	D0 Imm1	S005	Not-Protected	D000	IMRAS-002-021	NKT	NKT: NKG2A–FCeRI–CD161–CD8–CD38+
2: Not Protected-IMRAS-005 D0 imm1	CD14-CD19-/L/CD3+CD56+/NKG2A–, FCeRI–/CD161–, CD8–/cKit+	0.013440860215053764	NK	D0 Imm1	S005	Not-Protected	D000	IMRAS-002-021	NKT	NKT: NKG2A–FCeRI–CD161–CD8–cKit+
2: Not Protected-IMRAS-005 D0 imm1	CD14-CD19-/L/CD3+CD56+/NKG2A–, FCeRI–/CD161–, CD8+	0.3547043010752688	NK	D0 Imm1	S005	Not-Protected	D000	IMRAS-002-021	NKT	NKT: NKG2A–FCeRI–CD161–CD8+
2: Not Protected-IMRAS-005 D0 imm1	CD14-CD19-/L/CD3+CD56+/NKG2A–, FCeRI–/CD161–, CD8+/CD38 +	0.16411290322580646	NK	D0 Imm1	S005	Not-Protected	D000	IMRAS-002-021	NKT	NKT: NKG2A–FCeRI–CD161–CD8+CD38+
2: Not Protected-IMRAS-005 D0 imm1	CD14-CD19-/L/CD3+CD56+/NKG2A–, FCeRI–/CD161–, CD8+/cKit+	0.0489247311827957	NK	D0 Imm1	S005	Not-Protected	D000	IMRAS-002-021	NKT	NKT: NKG2A–FCeRI–CD161–CD8+cKit+
2: Not Protected-IMRAS-005 D0 imm1	CD14-CD19-/L/CD3+CD56+/NKG2A–, FCeRI–/CD161–, CD27-	0.36935483870967745	NK	D0 Imm1	S005	Not-Protected	D000	IMRAS-002-021	NKT	NKT: NKG2A–FCeRI–CD161–CD27-
2: Not Protected-IMRAS-005 D0 imm1	CD14-CD19-/L/CD3+CD56+/NKG2A–, FCeRI–/CD161–, CD27-/CD38 +	0.16276881720430109	NK	D0 Imm1	S005	Not-Protected	D000	IMRAS-002-021	NKT	NKT: NKG2A–FCeRI–CD161–CD27-CD38+
2: Not Protected-IMRAS-005 D0 imm1	CD14-CD19-/L/CD3+CD56+/NKG2A–, FCeRI–/CD161–, CD27-/cKit+	0.04758064516129032	NK	D0 Imm1	S005	Not-Protected	D000	IMRAS-002-021	NKT	NKT: NKG2A–FCeRI–CD161–CD27-cKit+
2: Not Protected-IMRAS-005 D0 imm1	CD14-CD19-/L/CD3+CD56+/NKG2A–, FCeRI–/CD161–, CD27+	0.076747311827957	NK	D0 Imm1	S005	Not-Protected	D000	IMRAS-002-021	NKT	NKT: NKG2A–FCeRI–CD161–CD27+
2: Not Protected-IMRAS-005 D0 imm1	CD14-CD19-/L/CD3+CD56+/NKG2A–, FCeRI–/CD161–, CD27+/CD38 +	0.04852150537634409	NK	D0 Imm1	S005	Not-Protected	D000	IMRAS-002-021	NKT	NKT: NKG2A–FCeRI–CD161–CD27+CD38+
2: Not Protected-IMRAS-005 D0 imm1	CD14-CD19-/L/CD3+CD56+/NKG2A–, FCeRI–/CD161–, CD27+/cKit+	0.011693548387096775	NK	D0 Imm1	S005	Not-Protected	D000	IMRAS-002-021	NKT	NKT: NKG2A–FCeRI–CD161–CD27+cKit+
2: Not Protected-IMRAS-005 D0 imm1	CD14-CD19-/L/CD3+CD56+/NKG2A–, FCeRI–/CD161+, CD4–	0.159005376344086	NK	D0 Imm1	S005	Not-Protected	D000	IMRAS-002-021	NKT	NKT: NKG2A–FCeRI–CD161+CD4–
2: Not Protected-IMRAS-005 D0 imm1	CD14-CD19-/L/CD3+CD56+/NKG2A–, FCeRI–/CD161+, CD4–/CD38 +	0.04543010752688172	NK	D0 Imm1	S005	Not-Protected	D000	IMRAS-002-021	NKT	NKT: NKG2A–FCeRI–CD161+CD4–CD38+
2: Not Protected-IMRAS-005 D0 imm1	CD14-CD19-/L/CD3+CD56+/NKG2A–, FCeRI–/CD161+, CD4–/cKit+	0.0038978494623655912	NK	D0 Imm1	S005	Not-Protected	D000	IMRAS-002-021	NKT	NKT: NKG2A–FCeRI–CD161+CD4–cKit+
2: Not Protected-IMRAS-005 D0 imm1	CD14-CD19-/L/CD3+CD56+/NKG2A–, FCeRI–/CD161+, CD4+	0.05336021505376344	NK	D0 Imm1	S005	Not-Protected	D000	IMRAS-002-021	NKT	NKT: NKG2A–FCeRI–CD161+CD4+
2: Not Protected-IMRAS-005 D0 imm1	CD14-CD19-/L/CD3+CD56+/NKG2A–, FCeRI–/CD161+, CD4+/CD38 +	0.03575268817204301	NK	D0 Imm1	S005	Not-Protected	D000	IMRAS-002-021	NKT	NKT: NKG2A–FCeRI–CD161+CD4+CD38+
2: Not Protected-IMRAS-005 D0 imm1	CD14-CD19-/L/CD3+CD56+/NKG2A–, FCeRI–/CD161+, CD4+/cKit+	0.008198924731182796	NK	D0 Imm1	S005	Not-Protected	D000	IMRAS-002-021	NKT	NKT: NKG2A–FCeRI–CD161+CD4+cKit+
2: Not Protected-IMRAS-005 D0 imm1	CD14-CD19-/L/CD3+CD56+/NKG2A–, FCeRI–/CD161+, CD8-	0.13051075268817205	NK	D0 Imm1	S005	Not-Protected	D000	IMRAS-002-021	NKT	NKT: NKG2A–FCeRI–CD161+CD8-
2: Not Protected-IMRAS-005 D0 imm1	CD14-CD19-/L/CD3+CD56+/NKG2A–, FCeRI–/CD161+, CD8-/CD38 +	0.055645161290322584	NK	D0 Imm1	S005	Not-Protected	D000	IMRAS-002-021	NKT	NKT: NKG2A–FCeRI–CD161+CD8-CD38+
2: Not Protected-IMRAS-005 D0 imm1	CD14-CD19-/L/CD3+CD56+/NKG2A–, FCeRI–/CD161+, CD8-/cKit+	0.007123655913978495	NK	D0 Imm1	S005	Not-Protected	D000	IMRAS-002-021	NKT	NKT: NKG2A–FCeRI–CD161+CD8-cKit+
2: Not Protected-IMRAS-005 D0 imm1	CD14-CD19-/L/CD3+CD56+/NKG2A–, FCeRI–/CD161+, CD8+	0.0696236559139785	NK	D0 Imm1	S005	Not-Protected	D000	IMRAS-002-021	NKT	NKT: NKG2A–FCeRI–CD161+CD8+
2: Not Protected-IMRAS-005 D0 imm1	CD14-CD19-/L/CD3+CD56+/NKG2A–, FCeRI–/CD161+, CD8+/CD38 +	0.018682795698924733	NK	D0 Imm1	S005	Not-Protected	D000	IMRAS-002-021	NKT	NKT: NKG2A–FCeRI–CD161+CD8+CD38+
2: Not Protected-IMRAS-005 D0 imm1	CD14-CD19-/L/CD3+CD56+/NKG2A–, FCeRI–/CD161+, CD8+/cKit+	0.0030913978494623655	NK	D0 Imm1	S005	Not-Protected	D000	IMRAS-002-021	NKT	NKT: NKG2A–FCeRI–CD161+CD8+cKit+
2: Not Protected-IMRAS-005 D0 imm1	CD14-CD19-/L/CD3+CD56+/NKG2A–, FCeRI–/CD161+, CD27–	0.05349462365591398	NK	D0 Imm1	S005	Not-Protected	D000	IMRAS-002-021	NKT	NKT: NKG2A–FCeRI–CD161+CD27–
2: Not Protected-IMRAS-005 D0 imm1	CD14-CD19-/L/CD3+CD56+/NKG2A–, FCeRI–/CD161+, CD27–/CD38 +	0.0239247311827957	NK	D0 Imm1	S005	Not-Protected	D000	IMRAS-002-021	NKT	NKT: NKG2A–FCeRI–CD161+CD27–CD38+
2: Not Protected-IMRAS-005 D0 imm1	CD14-CD19-/L/CD3+CD56+/NKG2A–, FCeRI–/CD161+, CD27–/cKit+	0.003360215053763441	NK	D0 Imm1	S005	Not-Protected	D000	IMRAS-002-021	NKT	NKT: NKG2A–FCeRI–CD161+CD27–cKit+
2: Not Protected-IMRAS-005 D0 imm1	CD14-CD19-/L/CD3+CD56+/NKG2A–, FCeRI–/CD161+, CD27+	0.16370967741935483	NK	D0 Imm1	S005	Not-Protected	D000	IMRAS-002-021	NKT	NKT: NKG2A–FCeRI–CD161+CD27+
2: Not Protected-IMRAS-005 D0 imm1	CD14-CD19-/L/CD3+CD56+/NKG2A–, FCeRI–/CD161+, CD27+/CD38 +	0.060215053763440864	NK	D0 Imm1	S005	Not-Protected	D000	IMRAS-002-021	NKT	NKT: NKG2A–FCeRI–CD161+CD27+CD38+
2: Not Protected-IMRAS-005 D0 imm1	CD14-CD19-/L/CD3+CD56+/NKG2A–, FCeRI–/CD161+, CD27+/cKit+	0.009946236559139785	NK	D0 Imm1	S005	Not-Protected	D000	IMRAS-002-021	NKT	NKT: NKG2A–FCeRI–CD161+CD27+cKit+
2: Not Protected-IMRAS-005 D0 imm1	CD14-CD19-/L/CD3+CD56+/NKG2A–, FCeRI+	0.010483870967741936	NK	D0 Imm1	S005	Not-Protected	D000	IMRAS-002-021	NKT	NKT: NKG2A–FCeRI+
2: Not Protected-IMRAS-005 D0 imm1	CD14-CD19-/L/CD3+CD56+/NKG2A+, FCeRI–	0.2478494623655914	NK	D0 Imm1	S005	Not-Protected	D000	IMRAS-002-021	NKT	NKT: NKG2A+FCeRI–
2: Not Protected-IMRAS-005 D0 imm1	CD14-CD19-/L/CD3+CD56+/NKG2A+, FCeRI+	0.0038978494623655912	NK	D0 Imm1	S005	Not-Protected	D000	IMRAS-002-021	NKT	NKT: NKG2A+FCeRI+
2: Not Protected-IMRAS-005 D0 imm1	CD14-CD19-/L/CD3+CD56+/NKp30+	0.06370967741935483	NK	D0 Imm1	S005	Not-Protected	D000	IMRAS-002-021	NKT	NKT: NKp30+
2: Not Protected-IMRAS-005 D0 imm1	CD14-CD19-/L/CD3+CD56+/NKp30+/CD27+	0.03400537634408602	NK	D0 Imm1	S005	Not-Protected	D000	IMRAS-002-021	NKT	NKT: NKp30+CD27+
2: Not Protected-IMRAS-005 D0 imm1	CD14-CD19-/L/CD3+CD56+/NKp30+/CD27-	0.029704301075268818	NK	D0 Imm1	S005	Not-Protected	D000	IMRAS-002-021	NKT	NKT: NKp30+CD27-
2: Not Protected-IMRAS-005 D0 imm1	CD14-CD19-/L/CD3+CD56+/NKp30+/CD127+	0.03790322580645161	NK	D0 Imm1	S005	Not-Protected	D000	IMRAS-002-021	NKT	NKT: NKp30+CD127+
2: Not Protected-IMRAS-005 D0 imm1	CD14-CD19-/L/CD3+CD56+/TCRgd+	0.1625	NK	D0 Imm1	S005	Not-Protected	D000	IMRAS-002-021	NKT	NKT: TCRgd+
2: Not Protected-IMRAS-005 D0 imm1	CD14-CD19-/L/CD3+CD56+/TCRgd+/CD8+	0.021236559139784946	NK	D0 Imm1	S005	Not-Protected	D000	IMRAS-002-021	NKT	NKT: TCRgd+CD8+
2: Not Protected-IMRAS-005 D0 imm1	CD14-CD19-/L/CD3+CD56+/TCRgd+/NKG2A+	0.0760752688172043	NK	D0 Imm1	S005	Not-Protected	D000	IMRAS-002-021	NKT	NKT: TCRgd+NKG2A+
2: Not Protected-IMRAS-005 D0 imm1	CD14-CD19-/L/CD3+CD56+/TCRgd+/NKG2A-	0.0864247311827957	NK	D0 Imm1	S005	Not-Protected	D000	IMRAS-002-021	NKT	NKT: TCRgd+NKG2A-
2: Not Protected-IMRAS-005 D0 imm1	CD14-CD19-/L/CD3+CD56+/VD2–, CD8–	0.18655913978494623	NK	D0 Imm1	S005	Not-Protected	D000	IMRAS-002-021	NKT	NKT: VD2–CD8–
2: Not Protected-IMRAS-005 D0 imm1	CD14-CD19-/L/CD3+CD56+/VD2–, CD8+	0.5791666666666667	NK	D0 Imm1	S005	Not-Protected	D000	IMRAS-002-021	NKT	NKT: VD2–CD8+
2: Not Protected-IMRAS-005 D0 imm1	CD14-CD19-/L/CD3+CD56+/VD2–, CD8+/CD57+	0.3814516129032258	NK	D0 Imm1	S005	Not-Protected	D000	IMRAS-002-021	NKT	NKT: VD2–CD8+CD57+
2: Not Protected-IMRAS-005 D0 imm1	CD14-CD19-/L/CD3+CD56+/VD2+, CD8–	0.14475806451612902	NK	D0 Imm1	S005	Not-Protected	D000	IMRAS-002-021	NKT	NKT: VD2+CD8–
2: Not Protected-IMRAS-005 D0 imm1	CD14-CD19-/L/CD3+CD56+/VD2+, CD8+	0.015053763440860216	NK	D0 Imm1	S005	Not-Protected	D000	IMRAS-002-021	NKT	NKT: VD2+CD8+
2: Not Protected-IMRAS-005 D0 imm1	CD14-CD19-/L/CD3-/CD3- clean up/CD3-DR-/CD16-/ILC	0.4821236559139785	NK	D0 Imm1	S005	Not-Protected	D000	IMRAS-002-021	ILC	ILC: Total
2: Not Protected-IMRAS-005 D0 imm1	CD14-CD19-/L/CD3-/CD3- clean up/CD3-DR-/CD16-/ILC/CD161+	0.23306451612903226	NK	D0 Imm1	S005	Not-Protected	D000	IMRAS-002-021	ILC	ILC: CD161+
2: Not Protected-IMRAS-005 D0 imm1	CD14-CD19-/L/CD3-/CD3- clean up/CD3-DR-/CD16-/ILC/CD161+/ILC1	0.09704301075268817	NK	D0 Imm1	S005	Not-Protected	D000	IMRAS-002-021	ILC	ILC: CD161+ILC1
2: Not Protected-IMRAS-005 D0 imm1	CD14-CD19-/L/CD3-/CD3- clean up/CD3-DR-/CD16-/ILC/CD161+/ILC1/CD56+	0.07970430107526882	NK	D0 Imm1	S005	Not-Protected	D000	IMRAS-002-021	ILC	ILC: CD161+ILC1CD56+
2: Not Protected-IMRAS-005 D0 imm1	CD14-CD19-/L/CD3-/CD3- clean up/CD3-DR-/CD16-/ILC/CD161+/ILC1/CD56+/Ki67+	0.0024193548387096775	NK	D0 Imm1	S005	Not-Protected	D000	IMRAS-002-021	ILC	ILC: CD161+ILC1CD56+Ki67+
2: Not Protected-IMRAS-005 D0 imm1	CD14-CD19-/L/CD3-/CD3- clean up/CD3-DR-/CD16-/ILC/CD161+/ILC2	0.03696236559139785	NK	D0 Imm1	S005	Not-Protected	D000	IMRAS-002-021	ILC	ILC: CD161+ILC2
2: Not Protected-IMRAS-005 D0 imm1	CD14-CD19-/L/CD3-/CD3- clean up/CD3-DR-/CD16-/ILC/CD161+/ILC3	0.09368279569892474	NK	D0 Imm1	S005	Not-Protected	D000	IMRAS-002-021	ILC	ILC: CD161+ILC3
2: Not Protected-IMRAS-005 D0 imm1	CD14-CD19-/L/CD3-/CD3- clean up/CD3-DR-/CD16-/ILC/CD161+/ILC3/CD56+	0.06989247311827956	NK	D0 Imm1	S005	Not-Protected	D000	IMRAS-002-021	ILC	ILC: CD161+ILC3CD56+
2: Not Protected-IMRAS-005 D0 imm1	CD14-CD19-/L/CD3-/CD3- clean up/CD3-DR-/CD16-/ILC/CD161+/ILC3/CD56+/Ki67+	0.0114247311827957	NK	D0 Imm1	S005	Not-Protected	D000	IMRAS-002-021	ILC	ILC: CD161+ILC3CD56+Ki67+
2: Not Protected-IMRAS-005 D0 imm1	CD14-CD19-/L/CD3-/CD3- clean up/CD3-DR-/CD16-/ILC/ILC1	0.27741935483870966	NK	D0 Imm1	S005	Not-Protected	D000	IMRAS-002-021	ILC	ILC: ILC1
2: Not Protected-IMRAS-005 D0 imm1	CD14-CD19-/L/CD3-/CD3- clean up/CD3-DR-/CD16-/ILC/ILC1/CD56+	0.13709677419354838	NK	D0 Imm1	S005	Not-Protected	D000	IMRAS-002-021	ILC	ILC: ILC1CD56+
2: Not Protected-IMRAS-005 D0 imm1	CD14-CD19-/L/CD3-/CD3- clean up/CD3-DR-/CD16-/ILC/ILC1/CD56+/Ki67+	0.002553763440860215	NK	D0 Imm1	S005	Not-Protected	D000	IMRAS-002-021	ILC	ILC: ILC1CD56+Ki67+
2: Not Protected-IMRAS-005 D0 imm1	CD14-CD19-/L/CD3-/CD3- clean up/CD3-DR-/CD16-/ILC/ILC2	0.053629032258064514	NK	D0 Imm1	S005	Not-Protected	D000	IMRAS-002-021	ILC	ILC: ILC2
2: Not Protected-IMRAS-005 D0 imm1	CD14-CD19-/L/CD3-/CD3- clean up/CD3-DR-/CD16-/ILC/ILC3	0.14126344086021506	NK	D0 Imm1	S005	Not-Protected	D000	IMRAS-002-021	ILC	ILC: ILC3
2: Not Protected-IMRAS-005 D0 imm1	CD14-CD19-/L/CD3-/CD3- clean up/CD3-DR-/CD16-/ILC/ILC3/CD56+	0.09596774193548387	NK	D0 Imm1	S005	Not-Protected	D000	IMRAS-002-021	ILC	ILC: ILC3CD56+
2: Not Protected-IMRAS-005 D0 imm1	CD14-CD19-/L/CD3-/CD3- clean up/CD3-DR-/CD16-/ILC/ILC3/CD56+/Ki67+	0.013709677419354839	NK	D0 Imm1	S005	Not-Protected	D000	IMRAS-002-021	ILC	ILC: ILC3CD56+Ki67+
2: Not Protected-IMRAS-005 D0 imm1	CD14-CD19-/L/CD3-/CD3- clean up/CD3-DR-/CD56hiCD16+	0.18306451612903227	NK	D0 Imm1	S005	Not-Protected	D000	IMRAS-002-021	NK	NK: CD16+
2: Not Protected-IMRAS-005 D0 imm1	CD14-CD19-/L/CD3-/CD3- clean up/CD3-DR-/CD56hiCD16+/CD8–, CD27–	0.0821236559139785	NK	D0 Imm1	S005	Not-Protected	D000	IMRAS-002-021	NK	NK: CD16+CD8–CD27–
2: Not Protected-IMRAS-005 D0 imm1	CD14-CD19-/L/CD3-/CD3- clean up/CD3-DR-/CD56hiCD16+/CD8–, CD27+	0.06370967741935483	NK	D0 Imm1	S005	Not-Protected	D000	IMRAS-002-021	NK	NK: CD16+CD8–CD27+
2: Not Protected-IMRAS-005 D0 imm1	CD14-CD19-/L/CD3-/CD3- clean up/CD3-DR-/CD56hiCD16+/CD8+, CD27–	0.01653225806451613	NK	D0 Imm1	S005	Not-Protected	D000	IMRAS-002-021	NK	NK: CD16+CD8+CD27–
2: Not Protected-IMRAS-005 D0 imm1	CD14-CD19-/L/CD3-/CD3- clean up/CD3-DR-/CD56hiCD16+/CD8+, CD27+	0.020698924731182795	NK	D0 Imm1	S005	Not-Protected	D000	IMRAS-002-021	NK	NK: CD16+CD8+CD27+
2: Not Protected-IMRAS-005 D0 imm1	CD14-CD19-/L/CD3-/CD3- clean up/CD3-DR-/CD56hiCD16+/NKp46–, CD8–	0.009946236559139785	NK	D0 Imm1	S005	Not-Protected	D000	IMRAS-002-021	NK	NK: CD16+NKp46–CD8–
2: Not Protected-IMRAS-005 D0 imm1	CD14-CD19-/L/CD3-/CD3- clean up/CD3-DR-/CD56hiCD16+/NKp46–, CD8+	0.002688172043010753	NK	D0 Imm1	S005	Not-Protected	D000	IMRAS-002-021	NK	NK: CD16+NKp46–CD8+
2: Not Protected-IMRAS-005 D0 imm1	CD14-CD19-/L/CD3-/CD3- clean up/CD3-DR-/CD56hiCD16+/NKp46+, CD8-	0.13010752688172042	NK	D0 Imm1	S005	Not-Protected	D000	IMRAS-002-021	NK	NK: CD16+NKp46+CD8-
2: Not Protected-IMRAS-005 D0 imm1	CD14-CD19-/L/CD3-/CD3- clean up/CD3-DR-/CD56hiCD16+/NKp46+, CD8+	0.04032258064516129	NK	D0 Imm1	S005	Not-Protected	D000	IMRAS-002-021	NK	NK: CD16+NKp46+CD8+
2: Not Protected-IMRAS-005 D0 imm1	CD14-CD19-/L/CD3-/CD3- clean up/CD3-DR-/CD56hiCD16-	0.36384408602150536	NK	D0 Imm1	S005	Not-Protected	D000	IMRAS-002-021	NK	NK: CD16-
2: Not Protected-IMRAS-005 D0 imm1	CD14-CD19-/L/CD3-/CD3- clean up/CD3-DR-/CD56hiCD16-/CD27–, NKG2A–	0.02110215053763441	NK	D0 Imm1	S005	Not-Protected	D000	IMRAS-002-021	NK	NK: CD16-CD27–NKG2A–
2: Not Protected-IMRAS-005 D0 imm1	CD14-CD19-/L/CD3-/CD3- clean up/CD3-DR-/CD56hiCD16-/CD27–, NKG2A–/NKG2D+	0.009274193548387096	NK	D0 Imm1	S005	Not-Protected	D000	IMRAS-002-021	NK	NK: CD16-CD27–NKG2A–NKG2D+
2: Not Protected-IMRAS-005 D0 imm1	CD14-CD19-/L/CD3-/CD3- clean up/CD3-DR-/CD56hiCD16-/CD27–, NKG2A–/NKG2D-	0.006720430107526882	NK	D0 Imm1	S005	Not-Protected	D000	IMRAS-002-021	NK	NK: CD16-CD27–NKG2A–NKG2D-
2: Not Protected-IMRAS-005 D0 imm1	CD14-CD19-/L/CD3-/CD3- clean up/CD3-DR-/CD56hiCD16-/CD27–, NKG2A+	0.18870967741935485	NK	D0 Imm1	S005	Not-Protected	D000	IMRAS-002-021	NK	NK: CD16-CD27–NKG2A+
2: Not Protected-IMRAS-005 D0 imm1	CD14-CD19-/L/CD3-/CD3- clean up/CD3-DR-/CD56hiCD16-/CD27–, NKG2A+/CD8+	0.027419354838709678	NK	D0 Imm1	S005	Not-Protected	D000	IMRAS-002-021	NK	NK: CD16-CD27–NKG2A+CD8+
2: Not Protected-IMRAS-005 D0 imm1	CD14-CD19-/L/CD3-/CD3- clean up/CD3-DR-/CD56hiCD16-/CD27–, NKG2A+/NKG2D+	0.0989247311827957	NK	D0 Imm1	S005	Not-Protected	D000	IMRAS-002-021	NK	NK: CD16-CD27–NKG2A+NKG2D+
2: Not Protected-IMRAS-005 D0 imm1	CD14-CD19-/L/CD3-/CD3- clean up/CD3-DR-/CD56hiCD16-/CD27–, NKG2A+/NKG2D-	0.08924731182795699	NK	D0 Imm1	S005	Not-Protected	D000	IMRAS-002-021	NK	NK: CD16-CD27–NKG2A+NKG2D-
2: Not Protected-IMRAS-005 D0 imm1	CD14-CD19-/L/CD3-/CD3- clean up/CD3-DR-/CD56hiCD16-/CD27+, NKG2A–	0.007123655913978495	NK	D0 Imm1	S005	Not-Protected	D000	IMRAS-002-021	NK	NK: CD16-CD27+NKG2A–
2: Not Protected-IMRAS-005 D0 imm1	CD14-CD19-/L/CD3-/CD3- clean up/CD3-DR-/CD56hiCD16-/CD27+, NKG2A+	0.14690860215053764	NK	D0 Imm1	S005	Not-Protected	D000	IMRAS-002-021	NK	NK: CD16-CD27+NKG2A+
2: Not Protected-IMRAS-005 D0 imm1	CD14-CD19-/L/CD3-/CD3- clean up/CD3-DR-/CD56hiCD16-/CD27+, NKG2A+/CD8+	0.043548387096774194	NK	D0 Imm1	S005	Not-Protected	D000	IMRAS-002-021	NK	NK: CD16-CD27+NKG2A+CD8+
2: Not Protected-IMRAS-005 D0 imm1	CD14-CD19-/L/CD3-/CD3- clean up/CD3-DR-/CD56hiCD16-/CD27+, NKG2A+/NKG2D+	0.11814516129032258	NK	D0 Imm1	S005	Not-Protected	D000	IMRAS-002-021	NK	NK: CD16-CD27+NKG2A+NKG2D+
2: Not Protected-IMRAS-005 D0 imm1	CD14-CD19-/L/CD3-/CD3- clean up/CD3-DR-/CD56hiCD16-/CD27+, NKG2A+/NKG2D-	0.018548387096774192	NK	D0 Imm1	S005	Not-Protected	D000	IMRAS-002-021	NK	NK: CD16-CD27+NKG2A+NKG2D-
2: Not Protected-IMRAS-005 D0 imm1	CD14-CD19-/L/CD3-/CD3- clean up/CD3-DR-/CD56hiCD16-/Ki67+	0.03306451612903226	NK	D0 Imm1	S005	Not-Protected	D000	IMRAS-002-021	NK	NK: CD16-Ki67+
2: Not Protected-IMRAS-005 D0 imm1	CD14-CD19-/L/CD3-/CD3- clean up/CD3-DR-/CD56hiCD16-/NKG2D+	0.2310483870967742	NK	D0 Imm1	S005	Not-Protected	D000	IMRAS-002-021	NK	NK: CD16-NKG2D+
2: Not Protected-IMRAS-005 D0 imm1	CD14-CD19-/L/CD3-/CD3- clean up/CD3-DR-/CD56hiCD16-/NKG2D-	0.0875	NK	D0 Imm1	S005	Not-Protected	D000	IMRAS-002-021	NK	NK: CD16-NKG2D-
2: Not Protected-IMRAS-005 D0 imm1	CD14-CD19-/L/CD3-/CD3- clean up/CD3-DR-/CD56hiCD16-/NKp46+	0.2928763440860215	NK	D0 Imm1	S005	Not-Protected	D000	IMRAS-002-021	NK	NK: CD16-NKp46+
2: Not Protected-IMRAS-005 D0 imm1	CD14-CD19-/L/CD3-/CD3- clean up/CD3-DR-/CD56intCD16hi	2.2995967741935486	NK	D0 Imm1	S005	Not-Protected	D000	IMRAS-002-021	NK	NK: CD16hi
2: Not Protected-IMRAS-005 D0 imm1	CD14-CD19-/L/CD3-/CD3- clean up/CD3-DR-/CD56intCD16hi/CD38+	1.6220430107526882	NK	D0 Imm1	S005	Not-Protected	D000	IMRAS-002-021	NK	NK: CD16hiCD38+
2: Not Protected-IMRAS-005 D0 imm1	CD14-CD19-/L/CD3-/CD3- clean up/CD3-DR-/CD56intCD16hi/CD38+/Ki67-NKp46-	0.539247311827957	NK	D0 Imm1	S005	Not-Protected	D000	IMRAS-002-021	NK	NK: CD16hiCD38+Ki67-NKp46-
2: Not Protected-IMRAS-005 D0 imm1	CD14-CD19-/L/CD3-/CD3- clean up/CD3-DR-/CD56intCD16hi/FCeRI+	1.5252688172043012	NK	D0 Imm1	S005	Not-Protected	D000	IMRAS-002-021	NK	NK: CD16hiFCeRI+
2: Not Protected-IMRAS-005 D0 imm1	CD14-CD19-/L/CD3-/CD3- clean up/CD3-DR-/CD56intCD16hi/FCeRI+/CD57–, NKG2A–	1.008467741935484	NK	D0 Imm1	S005	Not-Protected	D000	IMRAS-002-021	NK	NK: CD16hiFCeRI+CD57–NKG2A–
2: Not Protected-IMRAS-005 D0 imm1	CD14-CD19-/L/CD3-/CD3- clean up/CD3-DR-/CD56intCD16hi/FCeRI+/CD57–, NKG2A–/Ki67–, CD8–	0.8290322580645161	NK	D0 Imm1	S005	Not-Protected	D000	IMRAS-002-021	NK	NK: CD16hiFCeRI+CD57–NKG2A–Ki67–CD8–
2: Not Protected-IMRAS-005 D0 imm1	CD14-CD19-/L/CD3-/CD3- clean up/CD3-DR-/CD56intCD16hi/FCeRI+/CD57–, NKG2A–/Ki67–, CD8+	0.13091397849462366	NK	D0 Imm1	S005	Not-Protected	D000	IMRAS-002-021	NK	NK: CD16hiFCeRI+CD57–NKG2A–Ki67–CD8+
2: Not Protected-IMRAS-005 D0 imm1	CD14-CD19-/L/CD3-/CD3- clean up/CD3-DR-/CD56intCD16hi/FCeRI+/CD57–, NKG2A–/Ki67+, CD8–	0.043010752688172046	NK	D0 Imm1	S005	Not-Protected	D000	IMRAS-002-021	NK	NK: CD16hiFCeRI+CD57–NKG2A–Ki67+CD8–
2: Not Protected-IMRAS-005 D0 imm1	CD14-CD19-/L/CD3-/CD3- clean up/CD3-DR-/CD56intCD16hi/FCeRI+/CD57–, NKG2A–/Ki67+, CD8+	0.005510752688172043	NK	D0 Imm1	S005	Not-Protected	D000	IMRAS-002-021	NK	NK: CD16hiFCeRI+CD57–NKG2A–Ki67+CD8+
2: Not Protected-IMRAS-005 D0 imm1	CD14-CD19-/L/CD3-/CD3- clean up/CD3-DR-/CD56intCD16hi/FCeRI+/CD57–, NKG2A+	0.3811827956989247	NK	D0 Imm1	S005	Not-Protected	D000	IMRAS-002-021	NK	NK: CD16hiFCeRI+CD57–NKG2A+
2: Not Protected-IMRAS-005 D0 imm1	CD14-CD19-/L/CD3-/CD3- clean up/CD3-DR-/CD56intCD16hi/FCeRI+/CD57–, NKG2A+/CD27–, CD8–	0.3047043010752688	NK	D0 Imm1	S005	Not-Protected	D000	IMRAS-002-021	NK	NK: CD16hiFCeRI+CD57–NKG2A+CD27–CD8–
2: Not Protected-IMRAS-005 D0 imm1	CD14-CD19-/L/CD3-/CD3- clean up/CD3-DR-/CD56intCD16hi/FCeRI+/CD57–, NKG2A+/CD27–, CD8+	0.05174731182795699	NK	D0 Imm1	S005	Not-Protected	D000	IMRAS-002-021	NK	NK: CD16hiFCeRI+CD57–NKG2A+CD27–CD8+
2: Not Protected-IMRAS-005 D0 imm1	CD14-CD19-/L/CD3-/CD3- clean up/CD3-DR-/CD56intCD16hi/FCeRI+/CD57–, NKG2A+/CD27+, CD8–	0.021505376344086023	NK	D0 Imm1	S005	Not-Protected	D000	IMRAS-002-021	NK	NK: CD16hiFCeRI+CD57–NKG2A+CD27+CD8–
2: Not Protected-IMRAS-005 D0 imm1	CD14-CD19-/L/CD3-/CD3- clean up/CD3-DR-/CD56intCD16hi/FCeRI+/CD57–, NKG2A+/CD27+, CD8+	0.0032258064516129032	NK	D0 Imm1	S005	Not-Protected	D000	IMRAS-002-021	NK	NK: CD16hiFCeRI+CD57–NKG2A+CD27+CD8+
2: Not Protected-IMRAS-005 D0 imm1	CD14-CD19-/L/CD3-/CD3- clean up/CD3-DR-/CD56intCD16hi/FCeRI+/CD57–, NKG2A+/Ki67–, CD8–	0.30362903225806454	NK	D0 Imm1	S005	Not-Protected	D000	IMRAS-002-021	NK	NK: CD16hiFCeRI+CD57–NKG2A+Ki67–CD8–
2: Not Protected-IMRAS-005 D0 imm1	CD14-CD19-/L/CD3-/CD3- clean up/CD3-DR-/CD56intCD16hi/FCeRI+/CD57–, NKG2A+/Ki67–, CD8+	0.056586021505376345	NK	D0 Imm1	S005	Not-Protected	D000	IMRAS-002-021	NK	NK: CD16hiFCeRI+CD57–NKG2A+Ki67–CD8+
2: Not Protected-IMRAS-005 D0 imm1	CD14-CD19-/L/CD3-/CD3- clean up/CD3-DR-/CD56intCD16hi/FCeRI+/CD57–, NKG2A+/Ki67+, CD8–	0.01747311827956989	NK	D0 Imm1	S005	Not-Protected	D000	IMRAS-002-021	NK	NK: CD16hiFCeRI+CD57–NKG2A+Ki67+CD8–
2: Not Protected-IMRAS-005 D0 imm1	CD14-CD19-/L/CD3-/CD3- clean up/CD3-DR-/CD56intCD16hi/FCeRI+/CD57–, NKG2A+/Ki67+, CD8+	0.0034946236559139786	NK	D0 Imm1	S005	Not-Protected	D000	IMRAS-002-021	NK	NK: CD16hiFCeRI+CD57–NKG2A+Ki67+CD8+
2: Not Protected-IMRAS-005 D0 imm1	CD14-CD19-/L/CD3-/CD3- clean up/CD3-DR-/CD56intCD16hi/FCeRI+/CD57+, NKG2A–	0.1028225806451613	NK	D0 Imm1	S005	Not-Protected	D000	IMRAS-002-021	NK	NK: CD16hiFCeRI+CD57+NKG2A–
2: Not Protected-IMRAS-005 D0 imm1	CD14-CD19-/L/CD3-/CD3- clean up/CD3-DR-/CD56intCD16hi/FCeRI+/CD57+, NKG2A+	0.032795698924731186	NK	D0 Imm1	S005	Not-Protected	D000	IMRAS-002-021	NK	NK: CD16hiFCeRI+CD57+NKG2A+
2: Not Protected-IMRAS-005 D0 imm1	CD14-CD19-/L/CD3-/CD3- clean up/CD3-DR-/CD56intCD16hi/FCeRI+/NKG2A–, CD38–	0.14811827956989249	NK	D0 Imm1	S005	Not-Protected	D000	IMRAS-002-021	NK	NK: CD16hiFCeRI+NKG2A–CD38–
2: Not Protected-IMRAS-005 D0 imm1	CD14-CD19-/L/CD3-/CD3- clean up/CD3-DR-/CD56intCD16hi/FCeRI+/NKG2A–, CD38+	0.984005376344086	NK	D0 Imm1	S005	Not-Protected	D000	IMRAS-002-021	NK	NK: CD16hiFCeRI+NKG2A–CD38+
2: Not Protected-IMRAS-005 D0 imm1	CD14-CD19-/L/CD3-/CD3- clean up/CD3-DR-/CD56intCD16hi/FCeRI+/NKG2A+, CD38–	0.048252688172043014	NK	D0 Imm1	S005	Not-Protected	D000	IMRAS-002-021	NK	NK: CD16hiFCeRI+NKG2A+CD38–
2: Not Protected-IMRAS-005 D0 imm1	CD14-CD19-/L/CD3-/CD3- clean up/CD3-DR-/CD56intCD16hi/FCeRI+/NKG2A+, CD38+	0.3448924731182796	NK	D0 Imm1	S005	Not-Protected	D000	IMRAS-002-021	NK	NK: CD16hiFCeRI+NKG2A+CD38+
2: Not Protected-IMRAS-005 D0 imm1	CD14-CD19-/L/CD3-/CD3- clean up/CD3-DR-/CD56intCD16hi/FCeRI-NKG2C+	0.6151881720430108	NK	D0 Imm1	S005	Not-Protected	D000	IMRAS-002-021	NK	NK: CD16hiFCeRI-NKG2C+
2: Not Protected-IMRAS-005 D0 imm1	CD14-CD19-/L/CD3-/CD3- clean up/CD3-DR-/CD56intCD16hi/FCeRI-NKG2C+/NKG2A+	0.07849462365591398	NK	D0 Imm1	S005	Not-Protected	D000	IMRAS-002-021	NK	NK: CD16hiFCeRI-NKG2C+NKG2A+
2: Not Protected-IMRAS-005 D0 imm1	CD14-CD19-/L/CD3-/CD3- clean up/CD3-DR-/CD56intCD16hi/FCeRI-NKG2C+/NKG2A-	0.5346774193548387	NK	D0 Imm1	S005	Not-Protected	D000	IMRAS-002-021	NK	NK: CD16hiFCeRI-NKG2C+NKG2A-
2: Not Protected-IMRAS-005 D0 imm1	CD14-CD19-/L/CD3-/CD3- clean up/CD3-DR-/CD56intCD16hi/FCeRI-NKG2C+/NKG2A-/CD8+	0.03333333333333333	NK	D0 Imm1	S005	Not-Protected	D000	IMRAS-002-021	NK	NK: CD16hiFCeRI-NKG2C+NKG2A-CD8+
2: Not Protected-IMRAS-005 D0 imm1	CD14-CD19-/L/CD3-/CD3- clean up/CD3-DR-/CD56intCD16hi/FCeRI-NKG2C+/NKG2A-/CD38 +	0.12096774193548387	NK	D0 Imm1	S005	Not-Protected	D000	IMRAS-002-021	NK	NK: CD16hiFCeRI-NKG2C+NKG2A-CD38+
2: Not Protected-IMRAS-005 D0 imm1	CD14-CD19-/L/CD3-/CD3- clean up/CD3-DR-/CD56intCD16hi/FCeRI-NKG2C+/NKG2A-/CD161+	0.1135752688172043	NK	D0 Imm1	S005	Not-Protected	D000	IMRAS-002-021	NK	NK: CD16hiFCeRI-NKG2C+NKG2A-CD161+
2: Not Protected-IMRAS-005 D0 imm1	CD14-CD19-/L/CD3-/CD3- clean up/CD3-DR-/CD56intCD16hi/FCeRI-NKG2C+/NKG2A-/NKp30+	0.1103494623655914	NK	D0 Imm1	S005	Not-Protected	D000	IMRAS-002-021	NK	NK: CD16hiFCeRI-NKG2C+NKG2A-NKp30+
3: Not Protected-IMRAS-021 D0 imm1	CD14-CD19-/L/CD3 T/CD161+, TCR va72+	1.0412171507607193	NK	D0 Imm1	S021	Not-Protected	D000	IMRAS-002-021	MAIT	MAIT: Total
3: Not Protected-IMRAS-021 D0 imm1	CD14-CD19-/L/CD3 T/CD161+, TCR va72+/CD4–, CD8–	0.24204702627939143	NK	D0 Imm1	S021	Not-Protected	D000	IMRAS-002-021	MAIT	MAIT: CD4–CD8–
3: Not Protected-IMRAS-021 D0 imm1	CD14-CD19-/L/CD3 T/CD161+, TCR va72+/CD4–, CD8+	0.6955739972337482	NK	D0 Imm1	S021	Not-Protected	D000	IMRAS-002-021	MAIT	MAIT: CD4–CD8+
3: Not Protected-IMRAS-021 D0 imm1	CD14-CD19-/L/CD3 T/CD161+, TCR va72+/CD4+, CD8–	0.0739972337482711	NK	D0 Imm1	S021	Not-Protected	D000	IMRAS-002-021	MAIT	MAIT: CD4+CD8–
3: Not Protected-IMRAS-021 D0 imm1	CD14-CD19-/L/CD3 T/CD161+, TCR va72+/CD4+, CD8+	0.029598893499308436	NK	D0 Imm1	S021	Not-Protected	D000	IMRAS-002-021	MAIT	MAIT: CD4+CD8+
3: Not Protected-IMRAS-021 D0 imm1	CD14-CD19-/L/CD3 T/GDT	1.1420470262793914	NK	D0 Imm1	S021	Not-Protected	D000	IMRAS-002-021	γδT	γδT: Total
3: Not Protected-IMRAS-021 D0 imm1	CD14-CD19-/L/CD3 T/GDT/CD161–, TCR va72–	0.5170124481327801	NK	D0 Imm1	S021	Not-Protected	D000	IMRAS-002-021	γδT	γδT: CD161–TCRva72–
3: Not Protected-IMRAS-021 D0 imm1	CD14-CD19-/L/CD3 T/GDT/CD161–, TCR va72+	0.0033195020746887966	NK	D0 Imm1	S021	Not-Protected	D000	IMRAS-002-021	γδT	γδT: CD161–TCRva72+
3: Not Protected-IMRAS-021 D0 imm1	CD14-CD19-/L/CD3 T/GDT/CD161+, TCR va72–	0.6199170124481328	NK	D0 Imm1	S021	Not-Protected	D000	IMRAS-002-021	γδT	γδT: CD161+TCRva72–
3: Not Protected-IMRAS-021 D0 imm1	CD14-CD19-/L/CD3 T/GDT/CD161+, TCR va72+	0.0017980636237897648	NK	D0 Imm1	S021	Not-Protected	D000	IMRAS-002-021	γδT	γδT: CD161+TCRva72+
3: Not Protected-IMRAS-021 D0 imm1	CD14-CD19-/L/CD3 T/GDT/cKIT Pe cy55–, CD27 BUV373–	0.07081604426002766	NK	D0 Imm1	S021	Not-Protected	D000	IMRAS-002-021	γδT	γδT: cKITPecy55–CD27BUV373–
3: Not Protected-IMRAS-021 D0 imm1	CD14-CD19-/L/CD3 T/GDT/cKIT Pe cy55–, CD27 BUV373–/VD2+	0.01950207468879668	NK	D0 Imm1	S021	Not-Protected	D000	IMRAS-002-021	γδT	γδT: cKITPecy55–CD27BUV373–VD2+
3: Not Protected-IMRAS-021 D0 imm1	CD14-CD19-/L/CD3 T/GDT/cKIT Pe cy55–, CD27 BUV373–/VD2-	0.05131396957123098	NK	D0 Imm1	S021	Not-Protected	D000	IMRAS-002-021	γδT	γδT: cKITPecy55–CD27BUV373–VD2-
3: Not Protected-IMRAS-021 D0 imm1	CD14-CD19-/L/CD3 T/GDT/cKIT Pe cy55–, CD27 BUV373+	1.0432918395573998	NK	D0 Imm1	S021	Not-Protected	D000	IMRAS-002-021	γδT	γδT: cKITPecy55–CD27BUV373+
3: Not Protected-IMRAS-021 D0 imm1	CD14-CD19-/L/CD3 T/GDT/cKIT Pe cy55–, CD27 BUV373+/VD2+	0.6171507607192255	NK	D0 Imm1	S021	Not-Protected	D000	IMRAS-002-021	γδT	γδT: cKITPecy55–CD27BUV373+VD2+
3: Not Protected-IMRAS-021 D0 imm1	CD14-CD19-/L/CD3 T/GDT/cKIT Pe cy55–, CD27 BUV373+/VD2-	0.42614107883817426	NK	D0 Imm1	S021	Not-Protected	D000	IMRAS-002-021	γδT	γδT: cKITPecy55–CD27BUV373+VD2-
3: Not Protected-IMRAS-021 D0 imm1	CD14-CD19-/L/CD3 T/GDT/cKIT Pe cy55+, CD27 BUV373–	0.002904564315352697	NK	D0 Imm1	S021	Not-Protected	D000	IMRAS-002-021	γδT	γδT: cKITPecy55+CD27BUV373–
3: Not Protected-IMRAS-021 D0 imm1	CD14-CD19-/L/CD3 T/GDT/cKIT Pe cy55+, CD27 BUV373–/VD2+	8.298755186721991e-4	NK	D0 Imm1	S021	Not-Protected	D000	IMRAS-002-021	γδT	γδT: cKITPecy55+CD27BUV373–VD2+
3: Not Protected-IMRAS-021 D0 imm1	CD14-CD19-/L/CD3 T/GDT/cKIT Pe cy55+, CD27 BUV373–/VD2-	0.002074688796680498	NK	D0 Imm1	S021	Not-Protected	D000	IMRAS-002-021	γδT	γδT: cKITPecy55+CD27BUV373–VD2-
3: Not Protected-IMRAS-021 D0 imm1	CD14-CD19-/L/CD3 T/GDT/cKIT Pe cy55+, CD27 BUV373+	0.025034578146611343	NK	D0 Imm1	S021	Not-Protected	D000	IMRAS-002-021	γδT	γδT: cKITPecy55+CD27BUV373+
3: Not Protected-IMRAS-021 D0 imm1	CD14-CD19-/L/CD3 T/GDT/cKIT Pe cy55+, CD27 BUV373+/VD2+	0.01355463347164592	NK	D0 Imm1	S021	Not-Protected	D000	IMRAS-002-021	γδT	γδT: cKITPecy55+CD27BUV373+VD2+
3: Not Protected-IMRAS-021 D0 imm1	CD14-CD19-/L/CD3 T/GDT/cKIT Pe cy55+, CD27 BUV373+/VD2-	0.011479944674965423	NK	D0 Imm1	S021	Not-Protected	D000	IMRAS-002-021	γδT	γδT: cKITPecy55+CD27BUV373+VD2-
3: Not Protected-IMRAS-021 D0 imm1	CD14-CD19-/L/CD3 T/GDT/cKit+	0.028492392807745504	NK	D0 Imm1	S021	Not-Protected	D000	IMRAS-002-021	γδT	γδT: cKit+
3: Not Protected-IMRAS-021 D0 imm1	CD14-CD19-/L/CD3 T/GDT/Ki67+gd	0.03748271092669433	NK	D0 Imm1	S021	Not-Protected	D000	IMRAS-002-021	γδT	γδT: Ki67+gd
3: Not Protected-IMRAS-021 D0 imm1	CD14-CD19-/L/CD3 T/GDT/Ki67+Vd2	0.004426002766251729	NK	D0 Imm1	S021	Not-Protected	D000	IMRAS-002-021	γδT	γδT: Ki67+Vd2
3: Not Protected-IMRAS-021 D0 imm1	CD14-CD19-/L/CD3 T/GDT/VD2–, CD127–	0.35242047026279394	NK	D0 Imm1	S021	Not-Protected	D000	IMRAS-002-021	γδT	γδT: VD2–CD127–
3: Not Protected-IMRAS-021 D0 imm1	CD14-CD19-/L/CD3 T/GDT/VD2–, CD127+	0.13900414937759337	NK	D0 Imm1	S021	Not-Protected	D000	IMRAS-002-021	γδT	γδT: VD2–CD127+
3: Not Protected-IMRAS-021 D0 imm1	CD14-CD19-/L/CD3 T/GDT/VD2–, NKG2A–	0.487551867219917	NK	D0 Imm1	S021	Not-Protected	D000	IMRAS-002-021	γδT	γδT: VD2–NKG2A–
3: Not Protected-IMRAS-021 D0 imm1	CD14-CD19-/L/CD3 T/GDT/VD2–, NKG2A+	0.004702627939142462	NK	D0 Imm1	S021	Not-Protected	D000	IMRAS-002-021	γδT	γδT: VD2–NKG2A+
3: Not Protected-IMRAS-021 D0 imm1	CD14-CD19-/L/CD3 T/GDT/VD2–, CD161–	0.44771784232365147	NK	D0 Imm1	S021	Not-Protected	D000	IMRAS-002-021	γδT	γδT: VD2–CD161–
3: Not Protected-IMRAS-021 D0 imm1	CD14-CD19-/L/CD3 T/GDT/VD2–, CD161–/NKG2A+	0.0022130013831258644	NK	D0 Imm1	S021	Not-Protected	D000	IMRAS-002-021	γδT	γδT: VD2–CD161–NKG2A+
3: Not Protected-IMRAS-021 D0 imm1	CD14-CD19-/L/CD3 T/GDT/VD2–, CD161–/NKG2A-	0.4455048409405256	NK	D0 Imm1	S021	Not-Protected	D000	IMRAS-002-021	γδT	γδT: VD2–CD161–NKG2A-
3: Not Protected-IMRAS-021 D0 imm1	CD14-CD19-/L/CD3 T/GDT/VD2–, CD161+	0.044813278008298756	NK	D0 Imm1	S021	Not-Protected	D000	IMRAS-002-021	γδT	γδT: VD2–CD161+
3: Not Protected-IMRAS-021 D0 imm1	CD14-CD19-/L/CD3 T/GDT/VD2–, CD161+/NKG2A+	0.0022130013831258644	NK	D0 Imm1	S021	Not-Protected	D000	IMRAS-002-021	γδT	γδT: VD2–CD161+NKG2A+
3: Not Protected-IMRAS-021 D0 imm1	CD14-CD19-/L/CD3 T/GDT/VD2–, CD161+/NKG2A-	0.04260027662517289	NK	D0 Imm1	S021	Not-Protected	D000	IMRAS-002-021	γδT	γδT: VD2–CD161+NKG2A-
3: Not Protected-IMRAS-021 D0 imm1	CD14-CD19-/L/CD3 T/GDT/VD2–, CD27–	0.06791147994467496	NK	D0 Imm1	S021	Not-Protected	D000	IMRAS-002-021	γδT	γδT: VD2–CD27–
3: Not Protected-IMRAS-021 D0 imm1	CD14-CD19-/L/CD3 T/GDT/VD2–, CD27+	0.42337482710926694	NK	D0 Imm1	S021	Not-Protected	D000	IMRAS-002-021	γδT	γδT: VD2–CD27+
3: Not Protected-IMRAS-021 D0 imm1	CD14-CD19-/L/CD3 T/GDT/VD2–, CD27+/NKG2A–, cKIT–	0.3952973720608575	NK	D0 Imm1	S021	Not-Protected	D000	IMRAS-002-021	γδT	γδT: VD2–CD27+NKG2A–cKIT–
3: Not Protected-IMRAS-021 D0 imm1	CD14-CD19-/L/CD3 T/GDT/VD2–, CD27+/NKG2A–, cKIT+	0.023374827109266944	NK	D0 Imm1	S021	Not-Protected	D000	IMRAS-002-021	γδT	γδT: VD2–CD27+NKG2A–cKIT+
3: Not Protected-IMRAS-021 D0 imm1	CD14-CD19-/L/CD3 T/GDT/VD2–, CD27+/NKG2A+, cKIT–	0.004149377593360996	NK	D0 Imm1	S021	Not-Protected	D000	IMRAS-002-021	γδT	γδT: VD2–CD27+NKG2A+cKIT–
3: Not Protected-IMRAS-021 D0 imm1	CD14-CD19-/L/CD3 T/GDT/VD2–, CD4–	0.46929460580912863	NK	D0 Imm1	S021	Not-Protected	D000	IMRAS-002-021	γδT	γδT: VD2–CD4–
3: Not Protected-IMRAS-021 D0 imm1	CD14-CD19-/L/CD3 T/GDT/VD2–, CD4+	0.022959889349930845	NK	D0 Imm1	S021	Not-Protected	D000	IMRAS-002-021	γδT	γδT: VD2–CD4+
3: Not Protected-IMRAS-021 D0 imm1	CD14-CD19-/L/CD3 T/GDT/VD2–, CD8–	0.3359612724757953	NK	D0 Imm1	S021	Not-Protected	D000	IMRAS-002-021	γδT	γδT: VD2–CD8–
3: Not Protected-IMRAS-021 D0 imm1	CD14-CD19-/L/CD3 T/GDT/VD2–, CD8+	0.15394190871369295	NK	D0 Imm1	S021	Not-Protected	D000	IMRAS-002-021	γδT	γδT: VD2–CD8+
3: Not Protected-IMRAS-021 D0 imm1	CD14-CD19-/L/CD3 T/GDT/VD2+, CD4–	0.6423236514522822	NK	D0 Imm1	S021	Not-Protected	D000	IMRAS-002-021	γδT	γδT: VD2+CD4–
3: Not Protected-IMRAS-021 D0 imm1	CD14-CD19-/L/CD3 T/GDT/VD2+, CD4–	0.6423236514522822	NK	D0 Imm1	S021	Not-Protected	D000	IMRAS-002-021	Vδ2 γδT	Vδ2 γδT: CD4–
3: Not Protected-IMRAS-021 D0 imm1	CD14-CD19-/L/CD3 T/GDT/VD2+, CD4+	0.007468879668049793	NK	D0 Imm1	S021	Not-Protected	D000	IMRAS-002-021	γδT	γδT: VD2+CD4+
3: Not Protected-IMRAS-021 D0 imm1	CD14-CD19-/L/CD3 T/GDT/VD2+, CD4+	0.007468879668049793	NK	D0 Imm1	S021	Not-Protected	D000	IMRAS-002-021	Vδ2 γδT	Vδ2 γδT: CD4+
3: Not Protected-IMRAS-021 D0 imm1	CD14-CD19-/L/CD3 T/GDT/VD2+, CD8–	0.4908713692946058	NK	D0 Imm1	S021	Not-Protected	D000	IMRAS-002-021	γδT	γδT: VD2+CD8–
3: Not Protected-IMRAS-021 D0 imm1	CD14-CD19-/L/CD3 T/GDT/VD2+, CD8–	0.4908713692946058	NK	D0 Imm1	S021	Not-Protected	D000	IMRAS-002-021	Vδ2 γδT	Vδ2 γδT: CD8–
3: Not Protected-IMRAS-021 D0 imm1	CD14-CD19-/L/CD3 T/GDT/VD2+, CD8+	0.16127247579529738	NK	D0 Imm1	S021	Not-Protected	D000	IMRAS-002-021	γδT	γδT: VD2+CD8+
3: Not Protected-IMRAS-021 D0 imm1	CD14-CD19-/L/CD3 T/GDT/VD2+, CD8+	0.16127247579529738	NK	D0 Imm1	S021	Not-Protected	D000	IMRAS-002-021	Vδ2 γδT	Vδ2 γδT: CD8+
3: Not Protected-IMRAS-021 D0 imm1	CD14-CD19-/L/CD3 T/GDT/VD2+, CD27–	0.024481327800829875	NK	D0 Imm1	S021	Not-Protected	D000	IMRAS-002-021	γδT	γδT: VD2+CD27–
3: Not Protected-IMRAS-021 D0 imm1	CD14-CD19-/L/CD3 T/GDT/VD2+, CD27–	0.024481327800829875	NK	D0 Imm1	S021	Not-Protected	D000	IMRAS-002-021	Vδ2 γδT	Vδ2 γδT: CD27–
3: Not Protected-IMRAS-021 D0 imm1	CD14-CD19-/L/CD3 T/GDT/VD2+, CD27+	0.6262793914246196	NK	D0 Imm1	S021	Not-Protected	D000	IMRAS-002-021	γδT	γδT: VD2+CD27+
3: Not Protected-IMRAS-021 D0 imm1	CD14-CD19-/L/CD3 T/GDT/VD2+, CD27+	0.6262793914246196	NK	D0 Imm1	S021	Not-Protected	D000	IMRAS-002-021	Vδ2 γδT	Vδ2 γδT: CD27+
3: Not Protected-IMRAS-021 D0 imm1	CD14-CD19-/L/CD3 T/GDT/VD2+, CD27+/NKG2A+	0.1950207468879668	NK	D0 Imm1	S021	Not-Protected	D000	IMRAS-002-021	γδT	γδT: VD2+CD27+NKG2A+
3: Not Protected-IMRAS-021 D0 imm1	CD14-CD19-/L/CD3 T/GDT/VD2+, CD27+/NKG2A+	0.1950207468879668	NK	D0 Imm1	S021	Not-Protected	D000	IMRAS-002-021	Vδ2 γδT	Vδ2 γδT: CD27+NKG2A+
3: Not Protected-IMRAS-021 D0 imm1	CD14-CD19-/L/CD3 T/GDT/VD2+, CD27+/NKG2A-	0.43125864453665286	NK	D0 Imm1	S021	Not-Protected	D000	IMRAS-002-021	γδT	γδT: VD2+CD27+NKG2A-
3: Not Protected-IMRAS-021 D0 imm1	CD14-CD19-/L/CD3 T/GDT/VD2+, CD27+/NKG2A-	0.43125864453665286	NK	D0 Imm1	S021	Not-Protected	D000	IMRAS-002-021	Vδ2 γδT	Vδ2 γδT: CD27+NKG2A-
3: Not Protected-IMRAS-021 D0 imm1	CD14-CD19-/L/CD3 T/GDT/VD2+, CD161–	0.06874135546334717	NK	D0 Imm1	S021	Not-Protected	D000	IMRAS-002-021	γδT	γδT: VD2+CD161–
3: Not Protected-IMRAS-021 D0 imm1	CD14-CD19-/L/CD3 T/GDT/VD2+, CD161–	0.06874135546334717	NK	D0 Imm1	S021	Not-Protected	D000	IMRAS-002-021	Vδ2 γδT	Vδ2 γδT: CD161–
3: Not Protected-IMRAS-021 D0 imm1	CD14-CD19-/L/CD3 T/GDT/VD2+, CD161–/NKG2A+	0.030152143845089904	NK	D0 Imm1	S021	Not-Protected	D000	IMRAS-002-021	γδT	γδT: VD2+CD161–NKG2A+
3: Not Protected-IMRAS-021 D0 imm1	CD14-CD19-/L/CD3 T/GDT/VD2+, CD161–/NKG2A+	0.030152143845089904	NK	D0 Imm1	S021	Not-Protected	D000	IMRAS-002-021	Vδ2 γδT	Vδ2 γδT: CD161–NKG2A+
3: Not Protected-IMRAS-021 D0 imm1	CD14-CD19-/L/CD3 T/GDT/VD2+, CD161–/NKG2A-	0.03858921161825726	NK	D0 Imm1	S021	Not-Protected	D000	IMRAS-002-021	γδT	γδT: VD2+CD161–NKG2A-
3: Not Protected-IMRAS-021 D0 imm1	CD14-CD19-/L/CD3 T/GDT/VD2+, CD161–/NKG2A-	0.03858921161825726	NK	D0 Imm1	S021	Not-Protected	D000	IMRAS-002-021	Vδ2 γδT	Vδ2 γδT: CD161–NKG2A-
3: Not Protected-IMRAS-021 D0 imm1	CD14-CD19-/L/CD3 T/GDT/VD2+, CD161+	0.5807745504840941	NK	D0 Imm1	S021	Not-Protected	D000	IMRAS-002-021	γδT	γδT: VD2+CD161+
3: Not Protected-IMRAS-021 D0 imm1	CD14-CD19-/L/CD3 T/GDT/VD2+, CD161+	0.5807745504840941	NK	D0 Imm1	S021	Not-Protected	D000	IMRAS-002-021	Vδ2 γδT	Vδ2 γδT: CD161+
3: Not Protected-IMRAS-021 D0 imm1	CD14-CD19-/L/CD3 T/GDT/VD2+, CD161+/NKG2A+	0.1773167358229599	NK	D0 Imm1	S021	Not-Protected	D000	IMRAS-002-021	γδT	γδT: VD2+CD161+NKG2A+
3: Not Protected-IMRAS-021 D0 imm1	CD14-CD19-/L/CD3 T/GDT/VD2+, CD161+/NKG2A+	0.1773167358229599	NK	D0 Imm1	S021	Not-Protected	D000	IMRAS-002-021	Vδ2 γδT	Vδ2 γδT: CD161+NKG2A+
3: Not Protected-IMRAS-021 D0 imm1	CD14-CD19-/L/CD3 T/GDT/VD2+, CD161+/NKG2A-	0.4034578146611342	NK	D0 Imm1	S021	Not-Protected	D000	IMRAS-002-021	γδT	γδT: VD2+CD161+NKG2A-
3: Not Protected-IMRAS-021 D0 imm1	CD14-CD19-/L/CD3 T/GDT/VD2+, CD161+/NKG2A-	0.4034578146611342	NK	D0 Imm1	S021	Not-Protected	D000	IMRAS-002-021	Vδ2 γδT	Vδ2 γδT: CD161+NKG2A-
3: Not Protected-IMRAS-021 D0 imm1	CD14-CD19-/L/CD3 T/GDT/VD2+, NKG2A–	0.43748271092669433	NK	D0 Imm1	S021	Not-Protected	D000	IMRAS-002-021	γδT	γδT: VD2+NKG2A–
3: Not Protected-IMRAS-021 D0 imm1	CD14-CD19-/L/CD3 T/GDT/VD2+, NKG2A–	0.43748271092669433	NK	D0 Imm1	S021	Not-Protected	D000	IMRAS-002-021	Vδ2 γδT	Vδ2 γδT: NKG2A–
3: Not Protected-IMRAS-021 D0 imm1	CD14-CD19-/L/CD3 T/GDT/VD2+, NKG2A+	0.21230982019363762	NK	D0 Imm1	S021	Not-Protected	D000	IMRAS-002-021	γδT	γδT: VD2+NKG2A+
3: Not Protected-IMRAS-021 D0 imm1	CD14-CD19-/L/CD3 T/GDT/VD2+, NKG2A+	0.21230982019363762	NK	D0 Imm1	S021	Not-Protected	D000	IMRAS-002-021	Vδ2 γδT	Vδ2 γδT: NKG2A+
3: Not Protected-IMRAS-021 D0 imm1	CD14-CD19-/L/CD3 T/GDT/VD2+, CD127–	0.0706777316735823	NK	D0 Imm1	S021	Not-Protected	D000	IMRAS-002-021	γδT	γδT: VD2+CD127–
3: Not Protected-IMRAS-021 D0 imm1	CD14-CD19-/L/CD3 T/GDT/VD2+, CD127–	0.0706777316735823	NK	D0 Imm1	S021	Not-Protected	D000	IMRAS-002-021	Vδ2 γδT	Vδ2 γδT: CD127–
3: Not Protected-IMRAS-021 D0 imm1	CD14-CD19-/L/CD3 T/GDT/VD2+, CD127+	0.5799446749654219	NK	D0 Imm1	S021	Not-Protected	D000	IMRAS-002-021	γδT	γδT: VD2+CD127+
3: Not Protected-IMRAS-021 D0 imm1	CD14-CD19-/L/CD3 T/GDT/VD2+, CD127+	0.5799446749654219	NK	D0 Imm1	S021	Not-Protected	D000	IMRAS-002-021	Vδ2 γδT	Vδ2 γδT: CD127+
3: Not Protected-IMRAS-021 D0 imm1	CD14-CD19-/L/CD3 T/Vd2 GDT	0.6492392807745505	NK	D0 Imm1	S021	Not-Protected	D000	IMRAS-002-021	γδT	γδT: Total
3: Not Protected-IMRAS-021 D0 imm1	CD14-CD19-/L/CD3 T/Vd2 GDT	0.6492392807745505	NK	D0 Imm1	S021	Not-Protected	D000	IMRAS-002-021	Vδ2 γδT	Vδ2 γδT: Total
3: Not Protected-IMRAS-021 D0 imm1	CD14-CD19-/L/CD3+CD56+	1.9691562932226834	NK	D0 Imm1	S021	Not-Protected	D000	IMRAS-002-021	NKT	NKT: Total
3: Not Protected-IMRAS-021 D0 imm1	CD14-CD19-/L/CD3+CD56+/CD4–, CD16–	1.2885200553250347	NK	D0 Imm1	S021	Not-Protected	D000	IMRAS-002-021	NKT	NKT: CD4–CD16–
3: Not Protected-IMRAS-021 D0 imm1	CD14-CD19-/L/CD3+CD56+/CD4–, CD16–/CD38 +	0.4033195020746888	NK	D0 Imm1	S021	Not-Protected	D000	IMRAS-002-021	NKT	NKT: CD4–CD16–CD38+
3: Not Protected-IMRAS-021 D0 imm1	CD14-CD19-/L/CD3+CD56+/CD4–, CD16–/cKit+	0.054080221300138315	NK	D0 Imm1	S021	Not-Protected	D000	IMRAS-002-021	NKT	NKT: CD4–CD16–cKit+
3: Not Protected-IMRAS-021 D0 imm1	CD14-CD19-/L/CD3+CD56+/CD4–, CD16+	0.3969571230982019	NK	D0 Imm1	S021	Not-Protected	D000	IMRAS-002-021	NKT	NKT: CD4–CD16+
3: Not Protected-IMRAS-021 D0 imm1	CD14-CD19-/L/CD3+CD56+/CD4–, CD16+/CD38 +	0.2648686030428769	NK	D0 Imm1	S021	Not-Protected	D000	IMRAS-002-021	NKT	NKT: CD4–CD16+CD38+
3: Not Protected-IMRAS-021 D0 imm1	CD14-CD19-/L/CD3+CD56+/CD4–, CD16+/cKit+	0.030567081604426	NK	D0 Imm1	S021	Not-Protected	D000	IMRAS-002-021	NKT	NKT: CD4–CD16+cKit+
3: Not Protected-IMRAS-021 D0 imm1	CD14-CD19-/L/CD3+CD56+/CD4+, CD16–	0.2359612724757953	NK	D0 Imm1	S021	Not-Protected	D000	IMRAS-002-021	NKT	NKT: CD4+CD16–
3: Not Protected-IMRAS-021 D0 imm1	CD14-CD19-/L/CD3+CD56+/CD4+, CD16–/CD38 +	0.17786998616874136	NK	D0 Imm1	S021	Not-Protected	D000	IMRAS-002-021	NKT	NKT: CD4+CD16–CD38+
3: Not Protected-IMRAS-021 D0 imm1	CD14-CD19-/L/CD3+CD56+/CD4+, CD16–/cKit+	0.028769017980636236	NK	D0 Imm1	S021	Not-Protected	D000	IMRAS-002-021	NKT	NKT: CD4+CD16–cKit+
3: Not Protected-IMRAS-021 D0 imm1	CD14-CD19-/L/CD3+CD56+/CD4+, CD16+	0.04771784232365145	NK	D0 Imm1	S021	Not-Protected	D000	IMRAS-002-021	NKT	NKT: CD4+CD16+
3: Not Protected-IMRAS-021 D0 imm1	CD14-CD19-/L/CD3+CD56+/CD4+, CD16+/CD38 +	0.04674965421853389	NK	D0 Imm1	S021	Not-Protected	D000	IMRAS-002-021	NKT	NKT: CD4+CD16+CD38+
3: Not Protected-IMRAS-021 D0 imm1	CD14-CD19-/L/CD3+CD56+/CD4+, CD16+/cKit+	0.011756569847856155	NK	D0 Imm1	S021	Not-Protected	D000	IMRAS-002-021	NKT	NKT: CD4+CD16+cKit+
3: Not Protected-IMRAS-021 D0 imm1	CD14-CD19-/L/CD3+CD56+/CD8–, CD16–	0.43817427385892116	NK	D0 Imm1	S021	Not-Protected	D000	IMRAS-002-021	NKT	NKT: CD8–CD16–
3: Not Protected-IMRAS-021 D0 imm1	CD14-CD19-/L/CD3+CD56+/CD8–, CD16–/CD38 +	0.21383125864453664	NK	D0 Imm1	S021	Not-Protected	D000	IMRAS-002-021	NKT	NKT: CD8–CD16–CD38+
3: Not Protected-IMRAS-021 D0 imm1	CD14-CD19-/L/CD3+CD56+/CD8–, CD16–/cKit+	0.036237897648686034	NK	D0 Imm1	S021	Not-Protected	D000	IMRAS-002-021	NKT	NKT: CD8–CD16–cKit+
3: Not Protected-IMRAS-021 D0 imm1	CD14-CD19-/L/CD3+CD56+/CD8–, CD16+	0.25062240663900415	NK	D0 Imm1	S021	Not-Protected	D000	IMRAS-002-021	NKT	NKT: CD8–CD16+
3: Not Protected-IMRAS-021 D0 imm1	CD14-CD19-/L/CD3+CD56+/CD8–, CD16+/CD38 +	0.16708160442600276	NK	D0 Imm1	S021	Not-Protected	D000	IMRAS-002-021	NKT	NKT: CD8–CD16+CD38+
3: Not Protected-IMRAS-021 D0 imm1	CD14-CD19-/L/CD3+CD56+/CD8–, CD16+/cKit+	0.025726141078838173	NK	D0 Imm1	S021	Not-Protected	D000	IMRAS-002-021	NKT	NKT: CD8–CD16+cKit+
3: Not Protected-IMRAS-021 D0 imm1	CD14-CD19-/L/CD3+CD56+/CD8+, CD16–	0.9721991701244813	NK	D0 Imm1	S021	Not-Protected	D000	IMRAS-002-021	NKT	NKT: CD8+CD16–
3: Not Protected-IMRAS-021 D0 imm1	CD14-CD19-/L/CD3+CD56+/CD8+, CD16–/CD38 +	0.3055325034578147	NK	D0 Imm1	S021	Not-Protected	D000	IMRAS-002-021	NKT	NKT: CD8+CD16–CD38+
3: Not Protected-IMRAS-021 D0 imm1	CD14-CD19-/L/CD3+CD56+/CD8+, CD16–/cKit+	0.039557399723374825	NK	D0 Imm1	S021	Not-Protected	D000	IMRAS-002-021	NKT	NKT: CD8+CD16–cKit+
3: Not Protected-IMRAS-021 D0 imm1	CD14-CD19-/L/CD3+CD56+/CD8+, CD16+	0.30816044260027664	NK	D0 Imm1	S021	Not-Protected	D000	IMRAS-002-021	NKT	NKT: CD8+CD16+
3: Not Protected-IMRAS-021 D0 imm1	CD14-CD19-/L/CD3+CD56+/CD8+, CD16+/CD38 +	0.20636237897648685	NK	D0 Imm1	S021	Not-Protected	D000	IMRAS-002-021	NKT	NKT: CD8+CD16+CD38+
3: Not Protected-IMRAS-021 D0 imm1	CD14-CD19-/L/CD3+CD56+/CD8+, CD16+/cKit+	0.023651452282157676	NK	D0 Imm1	S021	Not-Protected	D000	IMRAS-002-021	NKT	NKT: CD8+CD16+cKit+
3: Not Protected-IMRAS-021 D0 imm1	CD14-CD19-/L/CD3+CD56+/CD16-	1.266804979253112	NK	D0 Imm1	S021	Not-Protected	D000	IMRAS-002-021	NKT	NKT: CD16-
3: Not Protected-IMRAS-021 D0 imm1	CD14-CD19-/L/CD3+CD56+/CD16-/CD38 +	0.4408022130013831	NK	D0 Imm1	S021	Not-Protected	D000	IMRAS-002-021	NKT	NKT: CD16-CD38+
3: Not Protected-IMRAS-021 D0 imm1	CD14-CD19-/L/CD3+CD56+/CD16-/cKit+	0.0673582295988935	NK	D0 Imm1	S021	Not-Protected	D000	IMRAS-002-021	NKT	NKT: CD16-cKit+
3: Not Protected-IMRAS-021 D0 imm1	CD14-CD19-/L/CD3+CD56+/CD16hi	0.08976486860304288	NK	D0 Imm1	S021	Not-Protected	D000	IMRAS-002-021	NKT	NKT: CD16hi
3: Not Protected-IMRAS-021 D0 imm1	CD14-CD19-/L/CD3+CD56+/CD16hi/CD57+	0.018118948824343017	NK	D0 Imm1	S021	Not-Protected	D000	IMRAS-002-021	NKT	NKT: CD16hiCD57+
3: Not Protected-IMRAS-021 D0 imm1	CD14-CD19-/L/CD3+CD56+/CD16int	0.6040110650069156	NK	D0 Imm1	S021	Not-Protected	D000	IMRAS-002-021	NKT	NKT: CD16int
3: Not Protected-IMRAS-021 D0 imm1	CD14-CD19-/L/CD3+CD56+/CD16int/CD57+	0.25394190871369293	NK	D0 Imm1	S021	Not-Protected	D000	IMRAS-002-021	NKT	NKT: CD16intCD57+
3: Not Protected-IMRAS-021 D0 imm1	CD14-CD19-/L/CD3+CD56+/CD57+	0.3354080221300138	NK	D0 Imm1	S021	Not-Protected	D000	IMRAS-002-021	NKT	NKT: CD57+
3: Not Protected-IMRAS-021 D0 imm1	CD14-CD19-/L/CD3+CD56+/CD57+/CD8–, CD27–	0.06846473029045644	NK	D0 Imm1	S021	Not-Protected	D000	IMRAS-002-021	NKT	NKT: CD57+CD8–CD27–
3: Not Protected-IMRAS-021 D0 imm1	CD14-CD19-/L/CD3+CD56+/CD57+/CD8–, CD27+	0.06334716459197787	NK	D0 Imm1	S021	Not-Protected	D000	IMRAS-002-021	NKT	NKT: CD57+CD8–CD27+
3: Not Protected-IMRAS-021 D0 imm1	CD14-CD19-/L/CD3+CD56+/CD57+/CD8+, CD27–	0.11203319502074689	NK	D0 Imm1	S021	Not-Protected	D000	IMRAS-002-021	NKT	NKT: CD57+CD8+CD27–
3: Not Protected-IMRAS-021 D0 imm1	CD14-CD19-/L/CD3+CD56+/CD57+/CD8+, CD27+	0.09156293222683264	NK	D0 Imm1	S021	Not-Protected	D000	IMRAS-002-021	NKT	NKT: CD57+CD8+CD27+
3: Not Protected-IMRAS-021 D0 imm1	CD14-CD19-/L/CD3+CD56+/CD127–, CD8–	0.19308437067773168	NK	D0 Imm1	S021	Not-Protected	D000	IMRAS-002-021	NKT	NKT: CD127–CD8–
3: Not Protected-IMRAS-021 D0 imm1	CD14-CD19-/L/CD3+CD56+/CD127–, CD8+	0.35159059474412174	NK	D0 Imm1	S021	Not-Protected	D000	IMRAS-002-021	NKT	NKT: CD127–CD8+
3: Not Protected-IMRAS-021 D0 imm1	CD14-CD19-/L/CD3+CD56+/CD127+	1.4477178423236514	NK	D0 Imm1	S021	Not-Protected	D000	IMRAS-002-021	NKT	NKT: CD127+
3: Not Protected-IMRAS-021 D0 imm1	CD14-CD19-/L/CD3+CD56+/CD127+, CD8–	0.5125864453665283	NK	D0 Imm1	S021	Not-Protected	D000	IMRAS-002-021	NKT	NKT: CD127+CD8–
3: Not Protected-IMRAS-021 D0 imm1	CD14-CD19-/L/CD3+CD56+/CD127+, CD8–/VD2+	0.11964038727524205	NK	D0 Imm1	S021	Not-Protected	D000	IMRAS-002-021	NKT	NKT: CD127+CD8–VD2+
3: Not Protected-IMRAS-021 D0 imm1	CD14-CD19-/L/CD3+CD56+/CD127+, CD8–/VD2-	0.3929460580912863	NK	D0 Imm1	S021	Not-Protected	D000	IMRAS-002-021	NKT	NKT: CD127+CD8–VD2-
3: Not Protected-IMRAS-021 D0 imm1	CD14-CD19-/L/CD3+CD56+/CD127+, CD8+	0.9118948824343015	NK	D0 Imm1	S021	Not-Protected	D000	IMRAS-002-021	NKT	NKT: CD127+CD8+
3: Not Protected-IMRAS-021 D0 imm1	CD14-CD19-/L/CD3+CD56+/CD127+, CD8+/VD2+	0.06376210235131397	NK	D0 Imm1	S021	Not-Protected	D000	IMRAS-002-021	NKT	NKT: CD127+CD8+VD2+
3: Not Protected-IMRAS-021 D0 imm1	CD14-CD19-/L/CD3+CD56+/CD127+, CD8+/VD2-	0.8481327800829875	NK	D0 Imm1	S021	Not-Protected	D000	IMRAS-002-021	NKT	NKT: CD127+CD8+VD2-
3: Not Protected-IMRAS-021 D0 imm1	CD14-CD19-/L/CD3+CD56+/CD161–, TCR va72–	0.5568464730290457	NK	D0 Imm1	S021	Not-Protected	D000	IMRAS-002-021	NKT	NKT: CD161–TCRva72–
3: Not Protected-IMRAS-021 D0 imm1	CD14-CD19-/L/CD3+CD56+/CD161–, TCR va72+	0.031673582295988933	NK	D0 Imm1	S021	Not-Protected	D000	IMRAS-002-021	NKT	NKT: CD161–TCRva72+
3: Not Protected-IMRAS-021 D0 imm1	CD14-CD19-/L/CD3+CD56+/CD161+, TCR va72–	0.43416320885200554	NK	D0 Imm1	S021	Not-Protected	D000	IMRAS-002-021	NKT	NKT: CD161+TCRva72–
3: Not Protected-IMRAS-021 D0 imm1	CD14-CD19-/L/CD3+CD56+/CD161+, TCR va72+	0.9464730290456431	NK	D0 Imm1	S021	Not-Protected	D000	IMRAS-002-021	NKT	NKT: CD161+TCRva72+
3: Not Protected-IMRAS-021 D0 imm1	CD14-CD19-/L/CD3+CD56+/Ki67+	0.043845089903181186	NK	D0 Imm1	S021	Not-Protected	D000	IMRAS-002-021	NKT	NKT: Ki67+
3: Not Protected-IMRAS-021 D0 imm1	CD14-CD19-/L/CD3+CD56+/NKG2A–, FCeRI–	1.775103734439834	NK	D0 Imm1	S021	Not-Protected	D000	IMRAS-002-021	NKT	NKT: NKG2A–FCeRI–
3: Not Protected-IMRAS-021 D0 imm1	CD14-CD19-/L/CD3+CD56+/NKG2A–, FCeRI–/CD161–, CD4–	0.483402489626556	NK	D0 Imm1	S021	Not-Protected	D000	IMRAS-002-021	NKT	NKT: NKG2A–FCeRI–CD161–CD4–
3: Not Protected-IMRAS-021 D0 imm1	CD14-CD19-/L/CD3+CD56+/NKG2A–, FCeRI–/CD161–, CD4–/CD38 +	0.2753803596127248	NK	D0 Imm1	S021	Not-Protected	D000	IMRAS-002-021	NKT	NKT: NKG2A–FCeRI–CD161–CD4–CD38+
3: Not Protected-IMRAS-021 D0 imm1	CD14-CD19-/L/CD3+CD56+/NKG2A–, FCeRI–/CD161–, CD4–/cKit+	0.03250345781466114	NK	D0 Imm1	S021	Not-Protected	D000	IMRAS-002-021	NKT	NKT: NKG2A–FCeRI–CD161–CD4–cKit+
3: Not Protected-IMRAS-021 D0 imm1	CD14-CD19-/L/CD3+CD56+/NKG2A–, FCeRI–/CD161–, CD4+	0.14398340248962654	NK	D0 Imm1	S021	Not-Protected	D000	IMRAS-002-021	NKT	NKT: NKG2A–FCeRI–CD161–CD4+
3: Not Protected-IMRAS-021 D0 imm1	CD14-CD19-/L/CD3+CD56+/NKG2A–, FCeRI–/CD161–, CD4+/CD38 +	0.12213001383125864	NK	D0 Imm1	S021	Not-Protected	D000	IMRAS-002-021	NKT	NKT: NKG2A–FCeRI–CD161–CD4+CD38+
3: Not Protected-IMRAS-021 D0 imm1	CD14-CD19-/L/CD3+CD56+/NKG2A–, FCeRI–/CD161–, CD4+/cKit+	0.018533886583679115	NK	D0 Imm1	S021	Not-Protected	D000	IMRAS-002-021	NKT	NKT: NKG2A–FCeRI–CD161–CD4+cKit+
3: Not Protected-IMRAS-021 D0 imm1	CD14-CD19-/L/CD3+CD56+/NKG2A–, FCeRI–/CD161–, CD8–	0.2925311203319502	NK	D0 Imm1	S021	Not-Protected	D000	IMRAS-002-021	NKT	NKT: NKG2A–FCeRI–CD161–CD8–
3: Not Protected-IMRAS-021 D0 imm1	CD14-CD19-/L/CD3+CD56+/NKG2A–, FCeRI–/CD161–, CD8–/CD38 +	0.20387275242047026	NK	D0 Imm1	S021	Not-Protected	D000	IMRAS-002-021	NKT	NKT: NKG2A–FCeRI–CD161–CD8–CD38+
3: Not Protected-IMRAS-021 D0 imm1	CD14-CD19-/L/CD3+CD56+/NKG2A–, FCeRI–/CD161–, CD8–/cKit+	0.0313969571230982	NK	D0 Imm1	S021	Not-Protected	D000	IMRAS-002-021	NKT	NKT: NKG2A–FCeRI–CD161–CD8–cKit+
3: Not Protected-IMRAS-021 D0 imm1	CD14-CD19-/L/CD3+CD56+/NKG2A–, FCeRI–/CD161–, CD8+	0.3690179806362379	NK	D0 Imm1	S021	Not-Protected	D000	IMRAS-002-021	NKT	NKT: NKG2A–FCeRI–CD161–CD8+
3: Not Protected-IMRAS-021 D0 imm1	CD14-CD19-/L/CD3+CD56+/NKG2A–, FCeRI–/CD161–, CD8+/CD38 +	0.2149377593360996	NK	D0 Imm1	S021	Not-Protected	D000	IMRAS-002-021	NKT	NKT: NKG2A–FCeRI–CD161–CD8+CD38+
3: Not Protected-IMRAS-021 D0 imm1	CD14-CD19-/L/CD3+CD56+/NKG2A–, FCeRI–/CD161–, CD8+/cKit+	0.02116182572614108	NK	D0 Imm1	S021	Not-Protected	D000	IMRAS-002-021	NKT	NKT: NKG2A–FCeRI–CD161–CD8+cKit+
3: Not Protected-IMRAS-021 D0 imm1	CD14-CD19-/L/CD3+CD56+/NKG2A–, FCeRI–/CD161–, CD27-	0.22752420470262794	NK	D0 Imm1	S021	Not-Protected	D000	IMRAS-002-021	NKT	NKT: NKG2A–FCeRI–CD161–CD27-
3: Not Protected-IMRAS-021 D0 imm1	CD14-CD19-/L/CD3+CD56+/NKG2A–, FCeRI–/CD161–, CD27-/CD38 +	0.14190871369294605	NK	D0 Imm1	S021	Not-Protected	D000	IMRAS-002-021	NKT	NKT: NKG2A–FCeRI–CD161–CD27-CD38+
3: Not Protected-IMRAS-021 D0 imm1	CD14-CD19-/L/CD3+CD56+/NKG2A–, FCeRI–/CD161–, CD27-/cKit+	0.01839557399723375	NK	D0 Imm1	S021	Not-Protected	D000	IMRAS-002-021	NKT	NKT: NKG2A–FCeRI–CD161–CD27-cKit+
3: Not Protected-IMRAS-021 D0 imm1	CD14-CD19-/L/CD3+CD56+/NKG2A–, FCeRI–/CD161–, CD27+	0.3887966804979253	NK	D0 Imm1	S021	Not-Protected	D000	IMRAS-002-021	NKT	NKT: NKG2A–FCeRI–CD161–CD27+
3: Not Protected-IMRAS-021 D0 imm1	CD14-CD19-/L/CD3+CD56+/NKG2A–, FCeRI–/CD161–, CD27+/CD38 +	0.24827109266943292	NK	D0 Imm1	S021	Not-Protected	D000	IMRAS-002-021	NKT	NKT: NKG2A–FCeRI–CD161–CD27+CD38+
3: Not Protected-IMRAS-021 D0 imm1	CD14-CD19-/L/CD3+CD56+/NKG2A–, FCeRI–/CD161–, CD27+/cKit+	0.031673582295988933	NK	D0 Imm1	S021	Not-Protected	D000	IMRAS-002-021	NKT	NKT: NKG2A–FCeRI–CD161–CD27+cKit+
3: Not Protected-IMRAS-021 D0 imm1	CD14-CD19-/L/CD3+CD56+/NKG2A–, FCeRI–/CD161+, CD4–	1.0484094052558783	NK	D0 Imm1	S021	Not-Protected	D000	IMRAS-002-021	NKT	NKT: NKG2A–FCeRI–CD161+CD4–
3: Not Protected-IMRAS-021 D0 imm1	CD14-CD19-/L/CD3+CD56+/NKG2A–, FCeRI–/CD161+, CD4–/CD38 +	0.30940525587828493	NK	D0 Imm1	S021	Not-Protected	D000	IMRAS-002-021	NKT	NKT: NKG2A–FCeRI–CD161+CD4–CD38+
3: Not Protected-IMRAS-021 D0 imm1	CD14-CD19-/L/CD3+CD56+/NKG2A–, FCeRI–/CD161+, CD4–/cKit+	0.04273858921161826	NK	D0 Imm1	S021	Not-Protected	D000	IMRAS-002-021	NKT	NKT: NKG2A–FCeRI–CD161+CD4–cKit+
3: Not Protected-IMRAS-021 D0 imm1	CD14-CD19-/L/CD3+CD56+/NKG2A–, FCeRI–/CD161+, CD4+	0.09930843706777316	NK	D0 Imm1	S021	Not-Protected	D000	IMRAS-002-021	NKT	NKT: NKG2A–FCeRI–CD161+CD4+
3: Not Protected-IMRAS-021 D0 imm1	CD14-CD19-/L/CD3+CD56+/NKG2A–, FCeRI–/CD161+, CD4+/CD38 +	0.06307053941908713	NK	D0 Imm1	S021	Not-Protected	D000	IMRAS-002-021	NKT	NKT: NKG2A–FCeRI–CD161+CD4+CD38+
3: Not Protected-IMRAS-021 D0 imm1	CD14-CD19-/L/CD3+CD56+/NKG2A–, FCeRI–/CD161+, CD4+/cKit+	0.01189488243430152	NK	D0 Imm1	S021	Not-Protected	D000	IMRAS-002-021	NKT	NKT: NKG2A–FCeRI–CD161+CD4+cKit+
3: Not Protected-IMRAS-021 D0 imm1	CD14-CD19-/L/CD3+CD56+/NKG2A–, FCeRI–/CD161+, CD8-	0.30055325034578145	NK	D0 Imm1	S021	Not-Protected	D000	IMRAS-002-021	NKT	NKT: NKG2A–FCeRI–CD161+CD8-
3: Not Protected-IMRAS-021 D0 imm1	CD14-CD19-/L/CD3+CD56+/NKG2A–, FCeRI–/CD161+, CD8-/CD38 +	0.11272475795297372	NK	D0 Imm1	S021	Not-Protected	D000	IMRAS-002-021	NKT	NKT: NKG2A–FCeRI–CD161+CD8-CD38+
3: Not Protected-IMRAS-021 D0 imm1	CD14-CD19-/L/CD3+CD56+/NKG2A–, FCeRI–/CD161+, CD8-/cKit+	0.019778699861687413	NK	D0 Imm1	S021	Not-Protected	D000	IMRAS-002-021	NKT	NKT: NKG2A–FCeRI–CD161+CD8-cKit+
3: Not Protected-IMRAS-021 D0 imm1	CD14-CD19-/L/CD3+CD56+/NKG2A–, FCeRI–/CD161+, CD8+	0.8130013831258645	NK	D0 Imm1	S021	Not-Protected	D000	IMRAS-002-021	NKT	NKT: NKG2A–FCeRI–CD161+CD8+
3: Not Protected-IMRAS-021 D0 imm1	CD14-CD19-/L/CD3+CD56+/NKG2A–, FCeRI–/CD161+, CD8+/CD38 +	0.2384508990318119	NK	D0 Imm1	S021	Not-Protected	D000	IMRAS-002-021	NKT	NKT: NKG2A–FCeRI–CD161+CD8+CD38+
3: Not Protected-IMRAS-021 D0 imm1	CD14-CD19-/L/CD3+CD56+/NKG2A–, FCeRI–/CD161+, CD8+/cKit+	0.03333333333333333	NK	D0 Imm1	S021	Not-Protected	D000	IMRAS-002-021	NKT	NKT: NKG2A–FCeRI–CD161+CD8+cKit+
3: Not Protected-IMRAS-021 D0 imm1	CD14-CD19-/L/CD3+CD56+/NKG2A–, FCeRI–/CD161+, CD27–	0.22669432918395574	NK	D0 Imm1	S021	Not-Protected	D000	IMRAS-002-021	NKT	NKT: NKG2A–FCeRI–CD161+CD27–
3: Not Protected-IMRAS-021 D0 imm1	CD14-CD19-/L/CD3+CD56+/NKG2A–, FCeRI–/CD161+, CD27–/CD38 +	0.07800829875518672	NK	D0 Imm1	S021	Not-Protected	D000	IMRAS-002-021	NKT	NKT: NKG2A–FCeRI–CD161+CD27–CD38+
3: Not Protected-IMRAS-021 D0 imm1	CD14-CD19-/L/CD3+CD56+/NKG2A–, FCeRI–/CD161+, CD27–/cKit+	0.012586445366528354	NK	D0 Imm1	S021	Not-Protected	D000	IMRAS-002-021	NKT	NKT: NKG2A–FCeRI–CD161+CD27–cKit+
3: Not Protected-IMRAS-021 D0 imm1	CD14-CD19-/L/CD3+CD56+/NKG2A–, FCeRI–/CD161+, CD27+	0.932088520055325	NK	D0 Imm1	S021	Not-Protected	D000	IMRAS-002-021	NKT	NKT: NKG2A–FCeRI–CD161+CD27+
3: Not Protected-IMRAS-021 D0 imm1	CD14-CD19-/L/CD3+CD56+/NKG2A–, FCeRI–/CD161+, CD27+/CD38 +	0.30179806362378975	NK	D0 Imm1	S021	Not-Protected	D000	IMRAS-002-021	NKT	NKT: NKG2A–FCeRI–CD161+CD27+CD38+
3: Not Protected-IMRAS-021 D0 imm1	CD14-CD19-/L/CD3+CD56+/NKG2A–, FCeRI–/CD161+, CD27+/cKit+	0.04301521438450899	NK	D0 Imm1	S021	Not-Protected	D000	IMRAS-002-021	NKT	NKT: NKG2A–FCeRI–CD161+CD27+cKit+
3: Not Protected-IMRAS-021 D0 imm1	CD14-CD19-/L/CD3+CD56+/NKG2A–, FCeRI+	0.007330567081604426	NK	D0 Imm1	S021	Not-Protected	D000	IMRAS-002-021	NKT	NKT: NKG2A–FCeRI+
3: Not Protected-IMRAS-021 D0 imm1	CD14-CD19-/L/CD3+CD56+/NKG2A+, FCeRI–	0.18326417704011064	NK	D0 Imm1	S021	Not-Protected	D000	IMRAS-002-021	NKT	NKT: NKG2A+FCeRI–
3: Not Protected-IMRAS-021 D0 imm1	CD14-CD19-/L/CD3+CD56+/NKG2A+, FCeRI+	0.003457814661134163	NK	D0 Imm1	S021	Not-Protected	D000	IMRAS-002-021	NKT	NKT: NKG2A+FCeRI+
3: Not Protected-IMRAS-021 D0 imm1	CD14-CD19-/L/CD3+CD56+/NKp30+	0.07911479944674965	NK	D0 Imm1	S021	Not-Protected	D000	IMRAS-002-021	NKT	NKT: NKp30+
3: Not Protected-IMRAS-021 D0 imm1	CD14-CD19-/L/CD3+CD56+/NKp30+/CD27+	0.05684647302904564	NK	D0 Imm1	S021	Not-Protected	D000	IMRAS-002-021	NKT	NKT: NKp30+CD27+
3: Not Protected-IMRAS-021 D0 imm1	CD14-CD19-/L/CD3+CD56+/NKp30+/CD27-	0.022268326417704012	NK	D0 Imm1	S021	Not-Protected	D000	IMRAS-002-021	NKT	NKT: NKp30+CD27-
3: Not Protected-IMRAS-021 D0 imm1	CD14-CD19-/L/CD3+CD56+/NKp30+/CD127+	0.061410788381742736	NK	D0 Imm1	S021	Not-Protected	D000	IMRAS-002-021	NKT	NKT: NKp30+CD127+
3: Not Protected-IMRAS-021 D0 imm1	CD14-CD19-/L/CD3+CD56+/TCRgd+	0.48893499308437066	NK	D0 Imm1	S021	Not-Protected	D000	IMRAS-002-021	NKT	NKT: TCRgd+
3: Not Protected-IMRAS-021 D0 imm1	CD14-CD19-/L/CD3+CD56+/TCRgd+/CD8+	0.21908713692946058	NK	D0 Imm1	S021	Not-Protected	D000	IMRAS-002-021	NKT	NKT: TCRgd+CD8+
3: Not Protected-IMRAS-021 D0 imm1	CD14-CD19-/L/CD3+CD56+/TCRgd+/NKG2A+	0.0937759336099585	NK	D0 Imm1	S021	Not-Protected	D000	IMRAS-002-021	NKT	NKT: TCRgd+NKG2A+
3: Not Protected-IMRAS-021 D0 imm1	CD14-CD19-/L/CD3+CD56+/TCRgd+/NKG2A-	0.39515905947441216	NK	D0 Imm1	S021	Not-Protected	D000	IMRAS-002-021	NKT	NKT: TCRgd+NKG2A-
3: Not Protected-IMRAS-021 D0 imm1	CD14-CD19-/L/CD3+CD56+/VD2–, CD8–	0.4972337482710927	NK	D0 Imm1	S021	Not-Protected	D000	IMRAS-002-021	NKT	NKT: VD2–CD8–
3: Not Protected-IMRAS-021 D0 imm1	CD14-CD19-/L/CD3+CD56+/VD2–, CD8+	1.2443983402489627	NK	D0 Imm1	S021	Not-Protected	D000	IMRAS-002-021	NKT	NKT: VD2–CD8+
3: Not Protected-IMRAS-021 D0 imm1	CD14-CD19-/L/CD3+CD56+/VD2–, CD8+/CD57+	0.19930843706777318	NK	D0 Imm1	S021	Not-Protected	D000	IMRAS-002-021	NKT	NKT: VD2–CD8+CD57+
3: Not Protected-IMRAS-021 D0 imm1	CD14-CD19-/L/CD3+CD56+/VD2+, CD8–	0.13623789764868602	NK	D0 Imm1	S021	Not-Protected	D000	IMRAS-002-021	NKT	NKT: VD2+CD8–
3: Not Protected-IMRAS-021 D0 imm1	CD14-CD19-/L/CD3+CD56+/VD2+, CD8+	0.0912863070539419	NK	D0 Imm1	S021	Not-Protected	D000	IMRAS-002-021	NKT	NKT: VD2+CD8+
3: Not Protected-IMRAS-021 D0 imm1	CD14-CD19-/L/CD3-/CD3- clean up/CD3-DR-/CD16-/ILC	0.5515905947441218	NK	D0 Imm1	S021	Not-Protected	D000	IMRAS-002-021	ILC	ILC: Total
3: Not Protected-IMRAS-021 D0 imm1	CD14-CD19-/L/CD3-/CD3- clean up/CD3-DR-/CD16-/ILC/CD161+	0.28727524204702626	NK	D0 Imm1	S021	Not-Protected	D000	IMRAS-002-021	ILC	ILC: CD161+
3: Not Protected-IMRAS-021 D0 imm1	CD14-CD19-/L/CD3-/CD3- clean up/CD3-DR-/CD16-/ILC/CD161+/ILC1	0.09225449515905948	NK	D0 Imm1	S021	Not-Protected	D000	IMRAS-002-021	ILC	ILC: CD161+ILC1
3: Not Protected-IMRAS-021 D0 imm1	CD14-CD19-/L/CD3-/CD3- clean up/CD3-DR-/CD16-/ILC/CD161+/ILC1/CD56+	0.07731673582295989	NK	D0 Imm1	S021	Not-Protected	D000	IMRAS-002-021	ILC	ILC: CD161+ILC1CD56+
3: Not Protected-IMRAS-021 D0 imm1	CD14-CD19-/L/CD3-/CD3- clean up/CD3-DR-/CD16-/ILC/CD161+/ILC1/CD56+/Ki67+	0.0027662517289073307	NK	D0 Imm1	S021	Not-Protected	D000	IMRAS-002-021	ILC	ILC: CD161+ILC1CD56+Ki67+
3: Not Protected-IMRAS-021 D0 imm1	CD14-CD19-/L/CD3-/CD3- clean up/CD3-DR-/CD16-/ILC/CD161+/ILC2	0.03665283540802213	NK	D0 Imm1	S021	Not-Protected	D000	IMRAS-002-021	ILC	ILC: CD161+ILC2
3: Not Protected-IMRAS-021 D0 imm1	CD14-CD19-/L/CD3-/CD3- clean up/CD3-DR-/CD16-/ILC/CD161+/ILC3	0.15311203319502076	NK	D0 Imm1	S021	Not-Protected	D000	IMRAS-002-021	ILC	ILC: CD161+ILC3
3: Not Protected-IMRAS-021 D0 imm1	CD14-CD19-/L/CD3-/CD3- clean up/CD3-DR-/CD16-/ILC/CD161+/ILC3/CD56+	0.09308437067773168	NK	D0 Imm1	S021	Not-Protected	D000	IMRAS-002-021	ILC	ILC: CD161+ILC3CD56+
3: Not Protected-IMRAS-021 D0 imm1	CD14-CD19-/L/CD3-/CD3- clean up/CD3-DR-/CD16-/ILC/CD161+/ILC3/CD56+/Ki67+	0.012033195020746889	NK	D0 Imm1	S021	Not-Protected	D000	IMRAS-002-021	ILC	ILC: CD161+ILC3CD56+Ki67+
3: Not Protected-IMRAS-021 D0 imm1	CD14-CD19-/L/CD3-/CD3- clean up/CD3-DR-/CD16-/ILC/ILC1	0.25103734439834025	NK	D0 Imm1	S021	Not-Protected	D000	IMRAS-002-021	ILC	ILC: ILC1
3: Not Protected-IMRAS-021 D0 imm1	CD14-CD19-/L/CD3-/CD3- clean up/CD3-DR-/CD16-/ILC/ILC1/CD56+	0.16542185338865836	NK	D0 Imm1	S021	Not-Protected	D000	IMRAS-002-021	ILC	ILC: ILC1CD56+
3: Not Protected-IMRAS-021 D0 imm1	CD14-CD19-/L/CD3-/CD3- clean up/CD3-DR-/CD16-/ILC/ILC1/CD56+/Ki67+	0.004287690179806363	NK	D0 Imm1	S021	Not-Protected	D000	IMRAS-002-021	ILC	ILC: ILC1CD56+Ki67+
3: Not Protected-IMRAS-021 D0 imm1	CD14-CD19-/L/CD3-/CD3- clean up/CD3-DR-/CD16-/ILC/ILC2	0.057676348547717846	NK	D0 Imm1	S021	Not-Protected	D000	IMRAS-002-021	ILC	ILC: ILC2
3: Not Protected-IMRAS-021 D0 imm1	CD14-CD19-/L/CD3-/CD3- clean up/CD3-DR-/CD16-/ILC/ILC3	0.23333333333333334	NK	D0 Imm1	S021	Not-Protected	D000	IMRAS-002-021	ILC	ILC: ILC3
3: Not Protected-IMRAS-021 D0 imm1	CD14-CD19-/L/CD3-/CD3- clean up/CD3-DR-/CD16-/ILC/ILC3/CD56+	0.13070539419087138	NK	D0 Imm1	S021	Not-Protected	D000	IMRAS-002-021	ILC	ILC: ILC3CD56+
3: Not Protected-IMRAS-021 D0 imm1	CD14-CD19-/L/CD3-/CD3- clean up/CD3-DR-/CD16-/ILC/ILC3/CD56+/Ki67+	0.015214384508990318	NK	D0 Imm1	S021	Not-Protected	D000	IMRAS-002-021	ILC	ILC: ILC3CD56+Ki67+
3: Not Protected-IMRAS-021 D0 imm1	CD14-CD19-/L/CD3-/CD3- clean up/CD3-DR-/CD56hiCD16+	0.35352697095435687	NK	D0 Imm1	S021	Not-Protected	D000	IMRAS-002-021	NK	NK: CD16+
3: Not Protected-IMRAS-021 D0 imm1	CD14-CD19-/L/CD3-/CD3- clean up/CD3-DR-/CD56hiCD16+/CD8–, CD27–	0.14771784232365145	NK	D0 Imm1	S021	Not-Protected	D000	IMRAS-002-021	NK	NK: CD16+CD8–CD27–
3: Not Protected-IMRAS-021 D0 imm1	CD14-CD19-/L/CD3-/CD3- clean up/CD3-DR-/CD56hiCD16+/CD8–, CD27+	0.06099585062240664	NK	D0 Imm1	S021	Not-Protected	D000	IMRAS-002-021	NK	NK: CD16+CD8–CD27+
3: Not Protected-IMRAS-021 D0 imm1	CD14-CD19-/L/CD3-/CD3- clean up/CD3-DR-/CD56hiCD16+/CD8+, CD27–	0.09156293222683264	NK	D0 Imm1	S021	Not-Protected	D000	IMRAS-002-021	NK	NK: CD16+CD8+CD27–
3: Not Protected-IMRAS-021 D0 imm1	CD14-CD19-/L/CD3-/CD3- clean up/CD3-DR-/CD56hiCD16+/CD8+, CD27+	0.05325034578146611	NK	D0 Imm1	S021	Not-Protected	D000	IMRAS-002-021	NK	NK: CD16+CD8+CD27+
3: Not Protected-IMRAS-021 D0 imm1	CD14-CD19-/L/CD3-/CD3- clean up/CD3-DR-/CD56hiCD16+/NKp46–, CD8–	0.02199170124481328	NK	D0 Imm1	S021	Not-Protected	D000	IMRAS-002-021	NK	NK: CD16+NKp46–CD8–
3: Not Protected-IMRAS-021 D0 imm1	CD14-CD19-/L/CD3-/CD3- clean up/CD3-DR-/CD56hiCD16+/NKp46–, CD8+	0.04038727524204703	NK	D0 Imm1	S021	Not-Protected	D000	IMRAS-002-021	NK	NK: CD16+NKp46–CD8+
3: Not Protected-IMRAS-021 D0 imm1	CD14-CD19-/L/CD3-/CD3- clean up/CD3-DR-/CD56hiCD16+/NKp46+, CD8-	0.17579529737206087	NK	D0 Imm1	S021	Not-Protected	D000	IMRAS-002-021	NK	NK: CD16+NKp46+CD8-
3: Not Protected-IMRAS-021 D0 imm1	CD14-CD19-/L/CD3-/CD3- clean up/CD3-DR-/CD56hiCD16+/NKp46+, CD8+	0.11535269709543569	NK	D0 Imm1	S021	Not-Protected	D000	IMRAS-002-021	NK	NK: CD16+NKp46+CD8+
3: Not Protected-IMRAS-021 D0 imm1	CD14-CD19-/L/CD3-/CD3- clean up/CD3-DR-/CD56hiCD16-	0.41217150760719223	NK	D0 Imm1	S021	Not-Protected	D000	IMRAS-002-021	NK	NK: CD16-
3: Not Protected-IMRAS-021 D0 imm1	CD14-CD19-/L/CD3-/CD3- clean up/CD3-DR-/CD56hiCD16-/CD27–, NKG2A–	0.017704011065006915	NK	D0 Imm1	S021	Not-Protected	D000	IMRAS-002-021	NK	NK: CD16-CD27–NKG2A–
3: Not Protected-IMRAS-021 D0 imm1	CD14-CD19-/L/CD3-/CD3- clean up/CD3-DR-/CD56hiCD16-/CD27–, NKG2A–/NKG2D+	0.014107883817427386	NK	D0 Imm1	S021	Not-Protected	D000	IMRAS-002-021	NK	NK: CD16-CD27–NKG2A–NKG2D+
3: Not Protected-IMRAS-021 D0 imm1	CD14-CD19-/L/CD3-/CD3- clean up/CD3-DR-/CD56hiCD16-/CD27–, NKG2A–/NKG2D-	0.0033195020746887966	NK	D0 Imm1	S021	Not-Protected	D000	IMRAS-002-021	NK	NK: CD16-CD27–NKG2A–NKG2D-
3: Not Protected-IMRAS-021 D0 imm1	CD14-CD19-/L/CD3-/CD3- clean up/CD3-DR-/CD56hiCD16-/CD27–, NKG2A+	0.25103734439834025	NK	D0 Imm1	S021	Not-Protected	D000	IMRAS-002-021	NK	NK: CD16-CD27–NKG2A+
3: Not Protected-IMRAS-021 D0 imm1	CD14-CD19-/L/CD3-/CD3- clean up/CD3-DR-/CD56hiCD16-/CD27–, NKG2A+/CD8+	0.06486860304287691	NK	D0 Imm1	S021	Not-Protected	D000	IMRAS-002-021	NK	NK: CD16-CD27–NKG2A+CD8+
3: Not Protected-IMRAS-021 D0 imm1	CD14-CD19-/L/CD3-/CD3- clean up/CD3-DR-/CD56hiCD16-/CD27–, NKG2A+/NKG2D+	0.19031811894882433	NK	D0 Imm1	S021	Not-Protected	D000	IMRAS-002-021	NK	NK: CD16-CD27–NKG2A+NKG2D+
3: Not Protected-IMRAS-021 D0 imm1	CD14-CD19-/L/CD3-/CD3- clean up/CD3-DR-/CD56hiCD16-/CD27–, NKG2A+/NKG2D-	0.05615491009681881	NK	D0 Imm1	S021	Not-Protected	D000	IMRAS-002-021	NK	NK: CD16-CD27–NKG2A+NKG2D-
3: Not Protected-IMRAS-021 D0 imm1	CD14-CD19-/L/CD3-/CD3- clean up/CD3-DR-/CD56hiCD16-/CD27+, NKG2A–	0.009681881051175657	NK	D0 Imm1	S021	Not-Protected	D000	IMRAS-002-021	NK	NK: CD16-CD27+NKG2A–
3: Not Protected-IMRAS-021 D0 imm1	CD14-CD19-/L/CD3-/CD3- clean up/CD3-DR-/CD56hiCD16-/CD27+, NKG2A+	0.13374827109266943	NK	D0 Imm1	S021	Not-Protected	D000	IMRAS-002-021	NK	NK: CD16-CD27+NKG2A+
3: Not Protected-IMRAS-021 D0 imm1	CD14-CD19-/L/CD3-/CD3- clean up/CD3-DR-/CD56hiCD16-/CD27+, NKG2A+/CD8+	0.054080221300138315	NK	D0 Imm1	S021	Not-Protected	D000	IMRAS-002-021	NK	NK: CD16-CD27+NKG2A+CD8+
3: Not Protected-IMRAS-021 D0 imm1	CD14-CD19-/L/CD3-/CD3- clean up/CD3-DR-/CD56hiCD16-/CD27+, NKG2A+/NKG2D+	0.11618257261410789	NK	D0 Imm1	S021	Not-Protected	D000	IMRAS-002-021	NK	NK: CD16-CD27+NKG2A+NKG2D+
3: Not Protected-IMRAS-021 D0 imm1	CD14-CD19-/L/CD3-/CD3- clean up/CD3-DR-/CD56hiCD16-/CD27+, NKG2A+/NKG2D-	0.01590594744121715	NK	D0 Imm1	S021	Not-Protected	D000	IMRAS-002-021	NK	NK: CD16-CD27+NKG2A+NKG2D-
3: Not Protected-IMRAS-021 D0 imm1	CD14-CD19-/L/CD3-/CD3- clean up/CD3-DR-/CD56hiCD16-/Ki67+	0.036237897648686034	NK	D0 Imm1	S021	Not-Protected	D000	IMRAS-002-021	NK	NK: CD16-Ki67+
3: Not Protected-IMRAS-021 D0 imm1	CD14-CD19-/L/CD3-/CD3- clean up/CD3-DR-/CD56hiCD16-/NKG2D+	0.3293222683264177	NK	D0 Imm1	S021	Not-Protected	D000	IMRAS-002-021	NK	NK: CD16-NKG2D+
3: Not Protected-IMRAS-021 D0 imm1	CD14-CD19-/L/CD3-/CD3- clean up/CD3-DR-/CD56hiCD16-/NKG2D-	0.07413554633471646	NK	D0 Imm1	S021	Not-Protected	D000	IMRAS-002-021	NK	NK: CD16-NKG2D-
3: Not Protected-IMRAS-021 D0 imm1	CD14-CD19-/L/CD3-/CD3- clean up/CD3-DR-/CD56hiCD16-/NKp46+	0.3426002766251729	NK	D0 Imm1	S021	Not-Protected	D000	IMRAS-002-021	NK	NK: CD16-NKp46+
3: Not Protected-IMRAS-021 D0 imm1	CD14-CD19-/L/CD3-/CD3- clean up/CD3-DR-/CD56intCD16hi	3.864868603042877	NK	D0 Imm1	S021	Not-Protected	D000	IMRAS-002-021	NK	NK: CD16hi
3: Not Protected-IMRAS-021 D0 imm1	CD14-CD19-/L/CD3-/CD3- clean up/CD3-DR-/CD56intCD16hi/CD38+	3.4423236514522824	NK	D0 Imm1	S021	Not-Protected	D000	IMRAS-002-021	NK	NK: CD16hiCD38+
3: Not Protected-IMRAS-021 D0 imm1	CD14-CD19-/L/CD3-/CD3- clean up/CD3-DR-/CD56intCD16hi/CD38+/Ki67-NKp46-	1.1141078838174274	NK	D0 Imm1	S021	Not-Protected	D000	IMRAS-002-021	NK	NK: CD16hiCD38+Ki67-NKp46-
3: Not Protected-IMRAS-021 D0 imm1	CD14-CD19-/L/CD3-/CD3- clean up/CD3-DR-/CD56intCD16hi/FCeRI+	2.188520055325035	NK	D0 Imm1	S021	Not-Protected	D000	IMRAS-002-021	NK	NK: CD16hiFCeRI+
3: Not Protected-IMRAS-021 D0 imm1	CD14-CD19-/L/CD3-/CD3- clean up/CD3-DR-/CD56intCD16hi/FCeRI+/CD57–, NKG2A–	1.038865836791148	NK	D0 Imm1	S021	Not-Protected	D000	IMRAS-002-021	NK	NK: CD16hiFCeRI+CD57–NKG2A–
3: Not Protected-IMRAS-021 D0 imm1	CD14-CD19-/L/CD3-/CD3- clean up/CD3-DR-/CD56intCD16hi/FCeRI+/CD57–, NKG2A–/Ki67–, CD8–	0.31051175656984786	NK	D0 Imm1	S021	Not-Protected	D000	IMRAS-002-021	NK	NK: CD16hiFCeRI+CD57–NKG2A–Ki67–CD8–
3: Not Protected-IMRAS-021 D0 imm1	CD14-CD19-/L/CD3-/CD3- clean up/CD3-DR-/CD56intCD16hi/FCeRI+/CD57–, NKG2A–/Ki67–, CD8+	0.70124481327800825	NK	D0 Imm1	S021	Not-Protected	D000	IMRAS-002-021	NK	NK: CD16hiFCeRI+CD57–NKG2A–Ki67–CD8+
3: Not Protected-IMRAS-021 D0 imm1	CD14-CD19-/L/CD3-/CD3- clean up/CD3-DR-/CD56intCD16hi/FCeRI+/CD57–, NKG2A–/Ki67+, CD8–	0.008852005532503458	NK	D0 Imm1	S021	Not-Protected	D000	IMRAS-002-021	NK	NK: CD16hiFCeRI+CD57–NKG2A–Ki67+CD8–
3: Not Protected-IMRAS-021 D0 imm1	CD14-CD19-/L/CD3-/CD3- clean up/CD3-DR-/CD56intCD16hi/FCeRI+/CD57–, NKG2A–/Ki67+, CD8+	0.018257261410788383	NK	D0 Imm1	S021	Not-Protected	D000	IMRAS-002-021	NK	NK: CD16hiFCeRI+CD57–NKG2A–Ki67+CD8+
3: Not Protected-IMRAS-021 D0 imm1	CD14-CD19-/L/CD3-/CD3- clean up/CD3-DR-/CD56intCD16hi/FCeRI+/CD57–, NKG2A+	1.0356846473029047	NK	D0 Imm1	S021	Not-Protected	D000	IMRAS-002-021	NK	NK: CD16hiFCeRI+CD57–NKG2A+
3: Not Protected-IMRAS-021 D0 imm1	CD14-CD19-/L/CD3-/CD3- clean up/CD3-DR-/CD56intCD16hi/FCeRI+/CD57–, NKG2A+/CD27–, CD8–	0.37980636237897647	NK	D0 Imm1	S021	Not-Protected	D000	IMRAS-002-021	NK	NK: CD16hiFCeRI+CD57–NKG2A+CD27–CD8–
3: Not Protected-IMRAS-021 D0 imm1	CD14-CD19-/L/CD3-/CD3- clean up/CD3-DR-/CD56intCD16hi/FCeRI+/CD57–, NKG2A+/CD27–, CD8+	0.5904564315352697	NK	D0 Imm1	S021	Not-Protected	D000	IMRAS-002-021	NK	NK: CD16hiFCeRI+CD57–NKG2A+CD27–CD8+
3: Not Protected-IMRAS-021 D0 imm1	CD14-CD19-/L/CD3-/CD3- clean up/CD3-DR-/CD56intCD16hi/FCeRI+/CD57–, NKG2A+/CD27+, CD8–	0.036237897648686034	NK	D0 Imm1	S021	Not-Protected	D000	IMRAS-002-021	NK	NK: CD16hiFCeRI+CD57–NKG2A+CD27+CD8–
3: Not Protected-IMRAS-021 D0 imm1	CD14-CD19-/L/CD3-/CD3- clean up/CD3-DR-/CD56intCD16hi/FCeRI+/CD57–, NKG2A+/CD27+, CD8+	0.029183955739972338	NK	D0 Imm1	S021	Not-Protected	D000	IMRAS-002-021	NK	NK: CD16hiFCeRI+CD57–NKG2A+CD27+CD8+
3: Not Protected-IMRAS-021 D0 imm1	CD14-CD19-/L/CD3-/CD3- clean up/CD3-DR-/CD56intCD16hi/FCeRI+/CD57–, NKG2A+/Ki67–, CD8–	0.3914246196403873	NK	D0 Imm1	S021	Not-Protected	D000	IMRAS-002-021	NK	NK: CD16hiFCeRI+CD57–NKG2A+Ki67–CD8–
3: Not Protected-IMRAS-021 D0 imm1	CD14-CD19-/L/CD3-/CD3- clean up/CD3-DR-/CD56intCD16hi/FCeRI+/CD57–, NKG2A+/Ki67–, CD8+	0.6153526970954357	NK	D0 Imm1	S021	Not-Protected	D000	IMRAS-002-021	NK	NK: CD16hiFCeRI+CD57–NKG2A+Ki67–CD8+
3: Not Protected-IMRAS-021 D0 imm1	CD14-CD19-/L/CD3-/CD3- clean up/CD3-DR-/CD56intCD16hi/FCeRI+/CD57–, NKG2A+/Ki67+, CD8–	0.01313969571230982	NK	D0 Imm1	S021	Not-Protected	D000	IMRAS-002-021	NK	NK: CD16hiFCeRI+CD57–NKG2A+Ki67+CD8–
3: Not Protected-IMRAS-021 D0 imm1	CD14-CD19-/L/CD3-/CD3- clean up/CD3-DR-/CD56intCD16hi/FCeRI+/CD57–, NKG2A+/Ki67+, CD8+	0.015767634854771784	NK	D0 Imm1	S021	Not-Protected	D000	IMRAS-002-021	NK	NK: CD16hiFCeRI+CD57–NKG2A+Ki67+CD8+
3: Not Protected-IMRAS-021 D0 imm1	CD14-CD19-/L/CD3-/CD3- clean up/CD3-DR-/CD56intCD16hi/FCeRI+/CD57+, NKG2A–	0.06818810511756569	NK	D0 Imm1	S021	Not-Protected	D000	IMRAS-002-021	NK	NK: CD16hiFCeRI+CD57+NKG2A–
3: Not Protected-IMRAS-021 D0 imm1	CD14-CD19-/L/CD3-/CD3- clean up/CD3-DR-/CD56intCD16hi/FCeRI+/CD57+, NKG2A+	0.04578146611341632	NK	D0 Imm1	S021	Not-Protected	D000	IMRAS-002-021	NK	NK: CD16hiFCeRI+CD57+NKG2A+
3: Not Protected-IMRAS-021 D0 imm1	CD14-CD19-/L/CD3-/CD3- clean up/CD3-DR-/CD56intCD16hi/FCeRI+/NKG2A–, CD38–	0.05380359612724758	NK	D0 Imm1	S021	Not-Protected	D000	IMRAS-002-021	NK	NK: CD16hiFCeRI+NKG2A–CD38–
3: Not Protected-IMRAS-021 D0 imm1	CD14-CD19-/L/CD3-/CD3- clean up/CD3-DR-/CD56intCD16hi/FCeRI+/NKG2A–, CD38+	1.0802213001383125	NK	D0 Imm1	S021	Not-Protected	D000	IMRAS-002-021	NK	NK: CD16hiFCeRI+NKG2A–CD38+
3: Not Protected-IMRAS-021 D0 imm1	CD14-CD19-/L/CD3-/CD3- clean up/CD3-DR-/CD56intCD16hi/FCeRI+/NKG2A+, CD38–	0.05518672199170124	NK	D0 Imm1	S021	Not-Protected	D000	IMRAS-002-021	NK	NK: CD16hiFCeRI+NKG2A+CD38–
3: Not Protected-IMRAS-021 D0 imm1	CD14-CD19-/L/CD3-/CD3- clean up/CD3-DR-/CD56intCD16hi/FCeRI+/NKG2A+, CD38+	0.9993084370677732	NK	D0 Imm1	S021	Not-Protected	D000	IMRAS-002-021	NK	NK: CD16hiFCeRI+NKG2A+CD38+
3: Not Protected-IMRAS-021 D0 imm1	CD14-CD19-/L/CD3-/CD3- clean up/CD3-DR-/CD56intCD16hi/FCeRI-NKG2C+	1.3089903181189488	NK	D0 Imm1	S021	Not-Protected	D000	IMRAS-002-021	NK	NK: CD16hiFCeRI-NKG2C+
3: Not Protected-IMRAS-021 D0 imm1	CD14-CD19-/L/CD3-/CD3- clean up/CD3-DR-/CD56intCD16hi/FCeRI-NKG2C+/NKG2A+	0.5879668049792531	NK	D0 Imm1	S021	Not-Protected	D000	IMRAS-002-021	NK	NK: CD16hiFCeRI-NKG2C+NKG2A+
3: Not Protected-IMRAS-021 D0 imm1	CD14-CD19-/L/CD3-/CD3- clean up/CD3-DR-/CD56intCD16hi/FCeRI-NKG2C+/NKG2A-	0.7127247579529737	NK	D0 Imm1	S021	Not-Protected	D000	IMRAS-002-021	NK	NK: CD16hiFCeRI-NKG2C+NKG2A-
3: Not Protected-IMRAS-021 D0 imm1	CD14-CD19-/L/CD3-/CD3- clean up/CD3-DR-/CD56intCD16hi/FCeRI-NKG2C+/NKG2A-/CD8+	0.37012448132780085	NK	D0 Imm1	S021	Not-Protected	D000	IMRAS-002-021	NK	NK: CD16hiFCeRI-NKG2C+NKG2A-CD8+
3: Not Protected-IMRAS-021 D0 imm1	CD14-CD19-/L/CD3-/CD3- clean up/CD3-DR-/CD56intCD16hi/FCeRI-NKG2C+/NKG2A-/CD38 +	0.481881051175657	NK	D0 Imm1	S021	Not-Protected	D000	IMRAS-002-021	NK	NK: CD16hiFCeRI-NKG2C+NKG2A-CD38+
3: Not Protected-IMRAS-021 D0 imm1	CD14-CD19-/L/CD3-/CD3- clean up/CD3-DR-/CD56intCD16hi/FCeRI-NKG2C+/NKG2A-/CD161+	0.20719225449515907	NK	D0 Imm1	S021	Not-Protected	D000	IMRAS-002-021	NK	NK: CD16hiFCeRI-NKG2C+NKG2A-CD161+
3: Not Protected-IMRAS-021 D0 imm1	CD14-CD19-/L/CD3-/CD3- clean up/CD3-DR-/CD56intCD16hi/FCeRI-NKG2C+/NKG2A-/NKp30+	0.3759336099585062	NK	D0 Imm1	S021	Not-Protected	D000	IMRAS-002-021	NK	NK: CD16hiFCeRI-NKG2C+NKG2A-NKp30+
4: Not Protected-IMRAS-021 D0 imm3	CD14-CD19-/L/CD3 T/CD161+, TCR va72+	1.1206858407079645	NK	D0 Imm3	S021	Not-Protected	D056	IMRAS-002-021	MAIT	MAIT: Total
4: Not Protected-IMRAS-021 D0 imm3	CD14-CD19-/L/CD3 T/CD161+, TCR va72+/CD4–, CD8–	0.2575221238938053	NK	D0 Imm3	S021	Not-Protected	D056	IMRAS-002-021	MAIT	MAIT: CD4–CD8–
4: Not Protected-IMRAS-021 D0 imm3	CD14-CD19-/L/CD3 T/CD161+, TCR va72+/CD4–, CD8+	0.7571902654867256	NK	D0 Imm3	S021	Not-Protected	D056	IMRAS-002-021	MAIT	MAIT: CD4–CD8+
4: Not Protected-IMRAS-021 D0 imm3	CD14-CD19-/L/CD3 T/CD161+, TCR va72+/CD4+, CD8–	0.06957964601769911	NK	D0 Imm3	S021	Not-Protected	D056	IMRAS-002-021	MAIT	MAIT: CD4+CD8–
4: Not Protected-IMRAS-021 D0 imm3	CD14-CD19-/L/CD3 T/CD161+, TCR va72+/CD4+, CD8+	0.03639380530973451	NK	D0 Imm3	S021	Not-Protected	D056	IMRAS-002-021	MAIT	MAIT: CD4+CD8+
4: Not Protected-IMRAS-021 D0 imm3	CD14-CD19-/L/CD3 T/GDT	1.5859513274336283	NK	D0 Imm3	S021	Not-Protected	D056	IMRAS-002-021	γδT	γδT: Total
4: Not Protected-IMRAS-021 D0 imm3	CD14-CD19-/L/CD3 T/GDT/CD161–, TCR va72–	0.6173672566371682	NK	D0 Imm3	S021	Not-Protected	D056	IMRAS-002-021	γδT	γδT: CD161–TCRva72–
4: Not Protected-IMRAS-021 D0 imm3	CD14-CD19-/L/CD3 T/GDT/CD161–, TCR va72+	9.95575221238938e-4	NK	D0 Imm3	S021	Not-Protected	D056	IMRAS-002-021	γδT	γδT: CD161–TCRva72+
4: Not Protected-IMRAS-021 D0 imm3	CD14-CD19-/L/CD3 T/GDT/CD161+, TCR va72–	0.9660398230088496	NK	D0 Imm3	S021	Not-Protected	D056	IMRAS-002-021	γδT	γδT: CD161+TCRva72–
4: Not Protected-IMRAS-021 D0 imm3	CD14-CD19-/L/CD3 T/GDT/CD161+, TCR va72+	0.0015486725663716814	NK	D0 Imm3	S021	Not-Protected	D056	IMRAS-002-021	γδT	γδT: CD161+TCRva72+
4: Not Protected-IMRAS-021 D0 imm3	CD14-CD19-/L/CD3 T/GDT/cKIT Pe cy55–, CD27 BUV373–	0.13418141592920355	NK	D0 Imm3	S021	Not-Protected	D056	IMRAS-002-021	γδT	γδT: cKITPecy55–CD27BUV373–
4: Not Protected-IMRAS-021 D0 imm3	CD14-CD19-/L/CD3 T/GDT/cKIT Pe cy55–, CD27 BUV373–/VD2+	0.05929203539823009	NK	D0 Imm3	S021	Not-Protected	D056	IMRAS-002-021	γδT	γδT: cKITPecy55–CD27BUV373–VD2+
4: Not Protected-IMRAS-021 D0 imm3	CD14-CD19-/L/CD3 T/GDT/cKIT Pe cy55–, CD27 BUV373–/VD2-	0.07488938053097345	NK	D0 Imm3	S021	Not-Protected	D056	IMRAS-002-021	γδT	γδT: cKITPecy55–CD27BUV373–VD2-
4: Not Protected-IMRAS-021 D0 imm3	CD14-CD19-/L/CD3 T/GDT/cKIT Pe cy55–, CD27 BUV373+	1.4241150442477877	NK	D0 Imm3	S021	Not-Protected	D056	IMRAS-002-021	γδT	γδT: cKITPecy55–CD27BUV373+
4: Not Protected-IMRAS-021 D0 imm3	CD14-CD19-/L/CD3 T/GDT/cKIT Pe cy55–, CD27 BUV373+/VD2+	0.9440265486725664	NK	D0 Imm3	S021	Not-Protected	D056	IMRAS-002-021	γδT	γδT: cKITPecy55–CD27BUV373+VD2+
4: Not Protected-IMRAS-021 D0 imm3	CD14-CD19-/L/CD3 T/GDT/cKIT Pe cy55–, CD27 BUV373+/VD2-	0.48008849557522126	NK	D0 Imm3	S021	Not-Protected	D056	IMRAS-002-021	γδT	γδT: cKITPecy55–CD27BUV373+VD2-
4: Not Protected-IMRAS-021 D0 imm3	CD14-CD19-/L/CD3 T/GDT/cKIT Pe cy55+, CD27 BUV373–	0.003429203539823009	NK	D0 Imm3	S021	Not-Protected	D056	IMRAS-002-021	γδT	γδT: cKITPecy55+CD27BUV373–
4: Not Protected-IMRAS-021 D0 imm3	CD14-CD19-/L/CD3 T/GDT/cKIT Pe cy55+, CD27 BUV373–/VD2+	5.530973451327434e-4	NK	D0 Imm3	S021	Not-Protected	D056	IMRAS-002-021	γδT	γδT: cKITPecy55+CD27BUV373–VD2+
4: Not Protected-IMRAS-021 D0 imm3	CD14-CD19-/L/CD3 T/GDT/cKIT Pe cy55+, CD27 BUV373–/VD2-	0.0028761061946902654	NK	D0 Imm3	S021	Not-Protected	D056	IMRAS-002-021	γδT	γδT: cKITPecy55+CD27BUV373–VD2-
4: Not Protected-IMRAS-021 D0 imm3	CD14-CD19-/L/CD3 T/GDT/cKIT Pe cy55+, CD27 BUV373+	0.024225663716814158	NK	D0 Imm3	S021	Not-Protected	D056	IMRAS-002-021	γδT	γδT: cKITPecy55+CD27BUV373+
4: Not Protected-IMRAS-021 D0 imm3	CD14-CD19-/L/CD3 T/GDT/cKIT Pe cy55+, CD27 BUV373+/VD2+	0.016150442477876108	NK	D0 Imm3	S021	Not-Protected	D056	IMRAS-002-021	γδT	γδT: cKITPecy55+CD27BUV373+VD2+
4: Not Protected-IMRAS-021 D0 imm3	CD14-CD19-/L/CD3 T/GDT/cKIT Pe cy55+, CD27 BUV373+/VD2-	0.008075221238938054	NK	D0 Imm3	S021	Not-Protected	D056	IMRAS-002-021	γδT	γδT: cKITPecy55+CD27BUV373+VD2-
4: Not Protected-IMRAS-021 D0 imm3	CD14-CD19-/L/CD3 T/GDT/cKit+	0.026991150442477876	NK	D0 Imm3	S021	Not-Protected	D056	IMRAS-002-021	γδT	γδT: cKit+
4: Not Protected-IMRAS-021 D0 imm3	CD14-CD19-/L/CD3 T/GDT/Ki67+gd	0.04004424778761062	NK	D0 Imm3	S021	Not-Protected	D056	IMRAS-002-021	γδT	γδT: Ki67+gd
4: Not Protected-IMRAS-021 D0 imm3	CD14-CD19-/L/CD3 T/GDT/Ki67+Vd2	0.007079646017699115	NK	D0 Imm3	S021	Not-Protected	D056	IMRAS-002-021	γδT	γδT: Ki67+Vd2
4: Not Protected-IMRAS-021 D0 imm3	CD14-CD19-/L/CD3 T/GDT/VD2–, CD127–	0.4206858407079646	NK	D0 Imm3	S021	Not-Protected	D056	IMRAS-002-021	γδT	γδT: VD2–CD127–
4: Not Protected-IMRAS-021 D0 imm3	CD14-CD19-/L/CD3 T/GDT/VD2–, CD127+	0.14535398230088495	NK	D0 Imm3	S021	Not-Protected	D056	IMRAS-002-021	γδT	γδT: VD2–CD127+
4: Not Protected-IMRAS-021 D0 imm3	CD14-CD19-/L/CD3 T/GDT/VD2–, NKG2A–	0.5613938053097345	NK	D0 Imm3	S021	Not-Protected	D056	IMRAS-002-021	γδT	γδT: VD2–NKG2A–
4: Not Protected-IMRAS-021 D0 imm3	CD14-CD19-/L/CD3 T/GDT/VD2–, NKG2A+	0.0048672566371681415	NK	D0 Imm3	S021	Not-Protected	D056	IMRAS-002-021	γδT	γδT: VD2–NKG2A+
4: Not Protected-IMRAS-021 D0 imm3	CD14-CD19-/L/CD3 T/GDT/VD2–, CD161–	0.5126106194690265	NK	D0 Imm3	S021	Not-Protected	D056	IMRAS-002-021	γδT	γδT: VD2–CD161–
4: Not Protected-IMRAS-021 D0 imm3	CD14-CD19-/L/CD3 T/GDT/VD2–, CD161–/NKG2A+	0.0018805309734513274	NK	D0 Imm3	S021	Not-Protected	D056	IMRAS-002-021	γδT	γδT: VD2–CD161–NKG2A+
4: Not Protected-IMRAS-021 D0 imm3	CD14-CD19-/L/CD3 T/GDT/VD2–, CD161–/NKG2A-	0.5107300884955752	NK	D0 Imm3	S021	Not-Protected	D056	IMRAS-002-021	γδT	γδT: VD2–CD161–NKG2A-
4: Not Protected-IMRAS-021 D0 imm3	CD14-CD19-/L/CD3 T/GDT/VD2–, CD161+	0.053871681415929205	NK	D0 Imm3	S021	Not-Protected	D056	IMRAS-002-021	γδT	γδT: VD2–CD161+
4: Not Protected-IMRAS-021 D0 imm3	CD14-CD19-/L/CD3 T/GDT/VD2–, CD161+/NKG2A+	0.0028761061946902654	NK	D0 Imm3	S021	Not-Protected	D056	IMRAS-002-021	γδT	γδT: VD2–CD161+NKG2A+
4: Not Protected-IMRAS-021 D0 imm3	CD14-CD19-/L/CD3 T/GDT/VD2–, CD161+/NKG2A-	0.05099557522123894	NK	D0 Imm3	S021	Not-Protected	D056	IMRAS-002-021	γδT	γδT: VD2–CD161+NKG2A-
4: Not Protected-IMRAS-021 D0 imm3	CD14-CD19-/L/CD3 T/GDT/VD2–, CD27–	0.09623893805309734	NK	D0 Imm3	S021	Not-Protected	D056	IMRAS-002-021	γδT	γδT: VD2–CD27–
4: Not Protected-IMRAS-021 D0 imm3	CD14-CD19-/L/CD3 T/GDT/VD2–, CD27+	0.46980088495575223	NK	D0 Imm3	S021	Not-Protected	D056	IMRAS-002-021	γδT	γδT: VD2–CD27+
4: Not Protected-IMRAS-021 D0 imm3	CD14-CD19-/L/CD3 T/GDT/VD2–, CD27+/NKG2A–, cKIT–	0.4450221238938053	NK	D0 Imm3	S021	Not-Protected	D056	IMRAS-002-021	γδT	γδT: VD2–CD27+NKG2A–cKIT–
4: Not Protected-IMRAS-021 D0 imm3	CD14-CD19-/L/CD3 T/GDT/VD2–, CD27+/NKG2A–, cKIT+	0.02013274336283186	NK	D0 Imm3	S021	Not-Protected	D056	IMRAS-002-021	γδT	γδT: VD2–CD27+NKG2A–cKIT+
4: Not Protected-IMRAS-021 D0 imm3	CD14-CD19-/L/CD3 T/GDT/VD2–, CD27+/NKG2A+, cKIT–	0.004314159292035398	NK	D0 Imm3	S021	Not-Protected	D056	IMRAS-002-021	γδT	γδT: VD2–CD27+NKG2A+cKIT–
4: Not Protected-IMRAS-021 D0 imm3	CD14-CD19-/L/CD3 T/GDT/VD2–, CD4–	0.5433628318584071	NK	D0 Imm3	S021	Not-Protected	D056	IMRAS-002-021	γδT	γδT: VD2–CD4–
4: Not Protected-IMRAS-021 D0 imm3	CD14-CD19-/L/CD3 T/GDT/VD2–, CD4+	0.022898230088495574	NK	D0 Imm3	S021	Not-Protected	D056	IMRAS-002-021	γδT	γδT: VD2–CD4+
4: Not Protected-IMRAS-021 D0 imm3	CD14-CD19-/L/CD3 T/GDT/VD2–, CD8–	0.39413716814159294	NK	D0 Imm3	S021	Not-Protected	D056	IMRAS-002-021	γδT	γδT: VD2–CD8–
4: Not Protected-IMRAS-021 D0 imm3	CD14-CD19-/L/CD3 T/GDT/VD2–, CD8+	0.17146017699115043	NK	D0 Imm3	S021	Not-Protected	D056	IMRAS-002-021	γδT	γδT: VD2–CD8+
4: Not Protected-IMRAS-021 D0 imm3	CD14-CD19-/L/CD3 T/GDT/VD2+, CD4–	0.9992256637168142	NK	D0 Imm3	S021	Not-Protected	D056	IMRAS-002-021	γδT	γδT: VD2+CD4–
4: Not Protected-IMRAS-021 D0 imm3	CD14-CD19-/L/CD3 T/GDT/VD2+, CD4–	0.9992256637168142	NK	D0 Imm3	S021	Not-Protected	D056	IMRAS-002-021	Vδ2 γδT	Vδ2 γδT: CD4–
4: Not Protected-IMRAS-021 D0 imm3	CD14-CD19-/L/CD3 T/GDT/VD2+, CD4+	0.020464601769911505	NK	D0 Imm3	S021	Not-Protected	D056	IMRAS-002-021	γδT	γδT: VD2+CD4+
4: Not Protected-IMRAS-021 D0 imm3	CD14-CD19-/L/CD3 T/GDT/VD2+, CD4+	0.020464601769911505	NK	D0 Imm3	S021	Not-Protected	D056	IMRAS-002-021	Vδ2 γδT	Vδ2 γδT: CD4+
4: Not Protected-IMRAS-021 D0 imm3	CD14-CD19-/L/CD3 T/GDT/VD2+, CD8–	0.7939159292035398	NK	D0 Imm3	S021	Not-Protected	D056	IMRAS-002-021	γδT	γδT: VD2+CD8–
4: Not Protected-IMRAS-021 D0 imm3	CD14-CD19-/L/CD3 T/GDT/VD2+, CD8–	0.7939159292035398	NK	D0 Imm3	S021	Not-Protected	D056	IMRAS-002-021	Vδ2 γδT	Vδ2 γδT: CD8–
4: Not Protected-IMRAS-021 D0 imm3	CD14-CD19-/L/CD3 T/GDT/VD2+, CD8+	0.22643805309734513	NK	D0 Imm3	S021	Not-Protected	D056	IMRAS-002-021	γδT	γδT: VD2+CD8+
4: Not Protected-IMRAS-021 D0 imm3	CD14-CD19-/L/CD3 T/GDT/VD2+, CD8+	0.22643805309734513	NK	D0 Imm3	S021	Not-Protected	D056	IMRAS-002-021	Vδ2 γδT	Vδ2 γδT: CD8+
4: Not Protected-IMRAS-021 D0 imm3	CD14-CD19-/L/CD3 T/GDT/VD2+, CD27–	0.0702433628318584	NK	D0 Imm3	S021	Not-Protected	D056	IMRAS-002-021	γδT	γδT: VD2+CD27–
4: Not Protected-IMRAS-021 D0 imm3	CD14-CD19-/L/CD3 T/GDT/VD2+, CD27–	0.0702433628318584	NK	D0 Imm3	S021	Not-Protected	D056	IMRAS-002-021	Vδ2 γδT	Vδ2 γδT: CD27–
4: Not Protected-IMRAS-021 D0 imm3	CD14-CD19-/L/CD3 T/GDT/VD2+, CD27+	0.9496681415929203	NK	D0 Imm3	S021	Not-Protected	D056	IMRAS-002-021	γδT	γδT: VD2+CD27+
4: Not Protected-IMRAS-021 D0 imm3	CD14-CD19-/L/CD3 T/GDT/VD2+, CD27+	0.9496681415929203	NK	D0 Imm3	S021	Not-Protected	D056	IMRAS-002-021	Vδ2 γδT	Vδ2 γδT: CD27+
4: Not Protected-IMRAS-021 D0 imm3	CD14-CD19-/L/CD3 T/GDT/VD2+, CD27+/NKG2A+	0.30011061946902656	NK	D0 Imm3	S021	Not-Protected	D056	IMRAS-002-021	γδT	γδT: VD2+CD27+NKG2A+
4: Not Protected-IMRAS-021 D0 imm3	CD14-CD19-/L/CD3 T/GDT/VD2+, CD27+/NKG2A+	0.30011061946902656	NK	D0 Imm3	S021	Not-Protected	D056	IMRAS-002-021	Vδ2 γδT	Vδ2 γδT: CD27+NKG2A+
4: Not Protected-IMRAS-021 D0 imm3	CD14-CD19-/L/CD3 T/GDT/VD2+, CD27+/NKG2A-	0.6495575221238938	NK	D0 Imm3	S021	Not-Protected	D056	IMRAS-002-021	γδT	γδT: VD2+CD27+NKG2A-
4: Not Protected-IMRAS-021 D0 imm3	CD14-CD19-/L/CD3 T/GDT/VD2+, CD27+/NKG2A-	0.6495575221238938	NK	D0 Imm3	S021	Not-Protected	D056	IMRAS-002-021	Vδ2 γδT	Vδ2 γδT: CD27+NKG2A-
4: Not Protected-IMRAS-021 D0 imm3	CD14-CD19-/L/CD3 T/GDT/VD2+, CD161–	0.10188053097345133	NK	D0 Imm3	S021	Not-Protected	D056	IMRAS-002-021	γδT	γδT: VD2+CD161–
4: Not Protected-IMRAS-021 D0 imm3	CD14-CD19-/L/CD3 T/GDT/VD2+, CD161–	0.10188053097345133	NK	D0 Imm3	S021	Not-Protected	D056	IMRAS-002-021	Vδ2 γδT	Vδ2 γδT: CD161–
4: Not Protected-IMRAS-021 D0 imm3	CD14-CD19-/L/CD3 T/GDT/VD2+, CD161–/NKG2A+	0.04535398230088496	NK	D0 Imm3	S021	Not-Protected	D056	IMRAS-002-021	γδT	γδT: VD2+CD161–NKG2A+
4: Not Protected-IMRAS-021 D0 imm3	CD14-CD19-/L/CD3 T/GDT/VD2+, CD161–/NKG2A+	0.04535398230088496	NK	D0 Imm3	S021	Not-Protected	D056	IMRAS-002-021	Vδ2 γδT	Vδ2 γδT: CD161–NKG2A+
4: Not Protected-IMRAS-021 D0 imm3	CD14-CD19-/L/CD3 T/GDT/VD2+, CD161–/NKG2A-	0.056526548672566373	NK	D0 Imm3	S021	Not-Protected	D056	IMRAS-002-021	γδT	γδT: VD2+CD161–NKG2A-
4: Not Protected-IMRAS-021 D0 imm3	CD14-CD19-/L/CD3 T/GDT/VD2+, CD161–/NKG2A-	0.056526548672566373	NK	D0 Imm3	S021	Not-Protected	D056	IMRAS-002-021	Vδ2 γδT	Vδ2 γδT: CD161–NKG2A-
4: Not Protected-IMRAS-021 D0 imm3	CD14-CD19-/L/CD3 T/GDT/VD2+, CD161+	0.9175884955752213	NK	D0 Imm3	S021	Not-Protected	D056	IMRAS-002-021	γδT	γδT: VD2+CD161+
4: Not Protected-IMRAS-021 D0 imm3	CD14-CD19-/L/CD3 T/GDT/VD2+, CD161+	0.9175884955752213	NK	D0 Imm3	S021	Not-Protected	D056	IMRAS-002-021	Vδ2 γδT	Vδ2 γδT: CD161+
4: Not Protected-IMRAS-021 D0 imm3	CD14-CD19-/L/CD3 T/GDT/VD2+, CD161+/NKG2A+	0.2838495575221239	NK	D0 Imm3	S021	Not-Protected	D056	IMRAS-002-021	γδT	γδT: VD2+CD161+NKG2A+
4: Not Protected-IMRAS-021 D0 imm3	CD14-CD19-/L/CD3 T/GDT/VD2+, CD161+/NKG2A+	0.2838495575221239	NK	D0 Imm3	S021	Not-Protected	D056	IMRAS-002-021	Vδ2 γδT	Vδ2 γδT: CD161+NKG2A+
4: Not Protected-IMRAS-021 D0 imm3	CD14-CD19-/L/CD3 T/GDT/VD2+, CD161+/NKG2A-	0.6337389380530973	NK	D0 Imm3	S021	Not-Protected	D056	IMRAS-002-021	γδT	γδT: VD2+CD161+NKG2A-
4: Not Protected-IMRAS-021 D0 imm3	CD14-CD19-/L/CD3 T/GDT/VD2+, CD161+/NKG2A-	0.6337389380530973	NK	D0 Imm3	S021	Not-Protected	D056	IMRAS-002-021	Vδ2 γδT	Vδ2 γδT: CD161+NKG2A-
4: Not Protected-IMRAS-021 D0 imm3	CD14-CD19-/L/CD3 T/GDT/VD2+, NKG2A–	0.6862831858407079	NK	D0 Imm3	S021	Not-Protected	D056	IMRAS-002-021	γδT	γδT: VD2+NKG2A–
4: Not Protected-IMRAS-021 D0 imm3	CD14-CD19-/L/CD3 T/GDT/VD2+, NKG2A–	0.6862831858407079	NK	D0 Imm3	S021	Not-Protected	D056	IMRAS-002-021	Vδ2 γδT	Vδ2 γδT: NKG2A–
4: Not Protected-IMRAS-021 D0 imm3	CD14-CD19-/L/CD3 T/GDT/VD2+, NKG2A+	0.3334070796460177	NK	D0 Imm3	S021	Not-Protected	D056	IMRAS-002-021	γδT	γδT: VD2+NKG2A+
4: Not Protected-IMRAS-021 D0 imm3	CD14-CD19-/L/CD3 T/GDT/VD2+, NKG2A+	0.3334070796460177	NK	D0 Imm3	S021	Not-Protected	D056	IMRAS-002-021	Vδ2 γδT	Vδ2 γδT: NKG2A+
4: Not Protected-IMRAS-021 D0 imm3	CD14-CD19-/L/CD3 T/GDT/VD2+, CD127–	0.22422566371681416	NK	D0 Imm3	S021	Not-Protected	D056	IMRAS-002-021	γδT	γδT: VD2+CD127–
4: Not Protected-IMRAS-021 D0 imm3	CD14-CD19-/L/CD3 T/GDT/VD2+, CD127–	0.22422566371681416	NK	D0 Imm3	S021	Not-Protected	D056	IMRAS-002-021	Vδ2 γδT	Vδ2 γδT: CD127–
4: Not Protected-IMRAS-021 D0 imm3	CD14-CD19-/L/CD3 T/GDT/VD2+, CD127+	0.7956858407079646	NK	D0 Imm3	S021	Not-Protected	D056	IMRAS-002-021	γδT	γδT: VD2+CD127+
4: Not Protected-IMRAS-021 D0 imm3	CD14-CD19-/L/CD3 T/GDT/VD2+, CD127+	0.7956858407079646	NK	D0 Imm3	S021	Not-Protected	D056	IMRAS-002-021	Vδ2 γδT	Vδ2 γδT: CD127+
4: Not Protected-IMRAS-021 D0 imm3	CD14-CD19-/L/CD3 T/Vd2 GDT	1.01891592920354	NK	D0 Imm3	S021	Not-Protected	D056	IMRAS-002-021	γδT	γδT: Total
4: Not Protected-IMRAS-021 D0 imm3	CD14-CD19-/L/CD3 T/Vd2 GDT	1.01891592920354	NK	D0 Imm3	S021	Not-Protected	D056	IMRAS-002-021	Vδ2 γδT	Vδ2 γδT: Total
4: Not Protected-IMRAS-021 D0 imm3	CD14-CD19-/L/CD3+CD56+	1.9230088495575222	NK	D0 Imm3	S021	Not-Protected	D056	IMRAS-002-021	NKT	NKT: Total
4: Not Protected-IMRAS-021 D0 imm3	CD14-CD19-/L/CD3+CD56+/CD4–, CD16–	1.2255530973451327	NK	D0 Imm3	S021	Not-Protected	D056	IMRAS-002-021	NKT	NKT: CD4–CD16–
4: Not Protected-IMRAS-021 D0 imm3	CD14-CD19-/L/CD3+CD56+/CD4–, CD16–/CD38 +	0.16836283185840709	NK	D0 Imm3	S021	Not-Protected	D056	IMRAS-002-021	NKT	NKT: CD4–CD16–CD38+
4: Not Protected-IMRAS-021 D0 imm3	CD14-CD19-/L/CD3+CD56+/CD4–, CD16–/cKit+	0.04358407079646018	NK	D0 Imm3	S021	Not-Protected	D056	IMRAS-002-021	NKT	NKT: CD4–CD16–cKit+
4: Not Protected-IMRAS-021 D0 imm3	CD14-CD19-/L/CD3+CD56+/CD4–, CD16+	0.3821902654867257	NK	D0 Imm3	S021	Not-Protected	D056	IMRAS-002-021	NKT	NKT: CD4–CD16+
4: Not Protected-IMRAS-021 D0 imm3	CD14-CD19-/L/CD3+CD56+/CD4–, CD16+/CD38 +	0.16471238938053098	NK	D0 Imm3	S021	Not-Protected	D056	IMRAS-002-021	NKT	NKT: CD4–CD16+CD38+
4: Not Protected-IMRAS-021 D0 imm3	CD14-CD19-/L/CD3+CD56+/CD4–, CD16+/cKit+	0.025110619469026547	NK	D0 Imm3	S021	Not-Protected	D056	IMRAS-002-021	NKT	NKT: CD4–CD16+cKit+
4: Not Protected-IMRAS-021 D0 imm3	CD14-CD19-/L/CD3+CD56+/CD4+, CD16–	0.2361725663716814	NK	D0 Imm3	S021	Not-Protected	D056	IMRAS-002-021	NKT	NKT: CD4+CD16–
4: Not Protected-IMRAS-021 D0 imm3	CD14-CD19-/L/CD3+CD56+/CD4+, CD16–/CD38 +	0.1793141592920354	NK	D0 Imm3	S021	Not-Protected	D056	IMRAS-002-021	NKT	NKT: CD4+CD16–CD38+
4: Not Protected-IMRAS-021 D0 imm3	CD14-CD19-/L/CD3+CD56+/CD4+, CD16–/cKit+	0.023783185840707963	NK	D0 Imm3	S021	Not-Protected	D056	IMRAS-002-021	NKT	NKT: CD4+CD16–cKit+
4: Not Protected-IMRAS-021 D0 imm3	CD14-CD19-/L/CD3+CD56+/CD4+, CD16+	0.0790929203539823	NK	D0 Imm3	S021	Not-Protected	D056	IMRAS-002-021	NKT	NKT: CD4+CD16+
4: Not Protected-IMRAS-021 D0 imm3	CD14-CD19-/L/CD3+CD56+/CD4+, CD16+/CD38 +	0.07699115044247788	NK	D0 Imm3	S021	Not-Protected	D056	IMRAS-002-021	NKT	NKT: CD4+CD16+CD38+
4: Not Protected-IMRAS-021 D0 imm3	CD14-CD19-/L/CD3+CD56+/CD4+, CD16+/cKit+	0.011504424778761062	NK	D0 Imm3	S021	Not-Protected	D056	IMRAS-002-021	NKT	NKT: CD4+CD16+cKit+
4: Not Protected-IMRAS-021 D0 imm3	CD14-CD19-/L/CD3+CD56+/CD8–, CD16–	0.39247787610619467	NK	D0 Imm3	S021	Not-Protected	D056	IMRAS-002-021	NKT	NKT: CD8–CD16–
4: Not Protected-IMRAS-021 D0 imm3	CD14-CD19-/L/CD3+CD56+/CD8–, CD16–/CD38 +	0.16084070796460176	NK	D0 Imm3	S021	Not-Protected	D056	IMRAS-002-021	NKT	NKT: CD8–CD16–CD38+
4: Not Protected-IMRAS-021 D0 imm3	CD14-CD19-/L/CD3+CD56+/CD8–, CD16–/cKit+	0.02588495575221239	NK	D0 Imm3	S021	Not-Protected	D056	IMRAS-002-021	NKT	NKT: CD8–CD16–cKit+
4: Not Protected-IMRAS-021 D0 imm3	CD14-CD19-/L/CD3+CD56+/CD8–, CD16+	0.24867256637168142	NK	D0 Imm3	S021	Not-Protected	D056	IMRAS-002-021	NKT	NKT: CD8–CD16+
4: Not Protected-IMRAS-021 D0 imm3	CD14-CD19-/L/CD3+CD56+/CD8–, CD16+/CD38 +	0.11150442477876106	NK	D0 Imm3	S021	Not-Protected	D056	IMRAS-002-021	NKT	NKT: CD8–CD16+CD38+
4: Not Protected-IMRAS-021 D0 imm3	CD14-CD19-/L/CD3+CD56+/CD8–, CD16+/cKit+	0.021128318584070795	NK	D0 Imm3	S021	Not-Protected	D056	IMRAS-002-021	NKT	NKT: CD8–CD16+cKit+
4: Not Protected-IMRAS-021 D0 imm3	CD14-CD19-/L/CD3+CD56+/CD8+, CD16–	0.9591814159292036	NK	D0 Imm3	S021	Not-Protected	D056	IMRAS-002-021	NKT	NKT: CD8+CD16–
4: Not Protected-IMRAS-021 D0 imm3	CD14-CD19-/L/CD3+CD56+/CD8+, CD16–/CD38 +	0.15221238938053097	NK	D0 Imm3	S021	Not-Protected	D056	IMRAS-002-021	NKT	NKT: CD8+CD16–CD38+
4: Not Protected-IMRAS-021 D0 imm3	CD14-CD19-/L/CD3+CD56+/CD8+, CD16–/cKit+	0.033185840707964605	NK	D0 Imm3	S021	Not-Protected	D056	IMRAS-002-021	NKT	NKT: CD8+CD16–cKit+
4: Not Protected-IMRAS-021 D0 imm3	CD14-CD19-/L/CD3+CD56+/CD8+, CD16+	0.32267699115044246	NK	D0 Imm3	S021	Not-Protected	D056	IMRAS-002-021	NKT	NKT: CD8+CD16+
4: Not Protected-IMRAS-021 D0 imm3	CD14-CD19-/L/CD3+CD56+/CD8+, CD16+/CD38 +	0.16482300884955753	NK	D0 Imm3	S021	Not-Protected	D056	IMRAS-002-021	NKT	NKT: CD8+CD16+CD38+
4: Not Protected-IMRAS-021 D0 imm3	CD14-CD19-/L/CD3+CD56+/CD8+, CD16+/cKit+	0.023783185840707963	NK	D0 Imm3	S021	Not-Protected	D056	IMRAS-002-021	NKT	NKT: CD8+CD16+cKit+
4: Not Protected-IMRAS-021 D0 imm3	CD14-CD19-/L/CD3+CD56+/CD16-	1.2139380530973451	NK	D0 Imm3	S021	Not-Protected	D056	IMRAS-002-021	NKT	NKT: CD16-
4: Not Protected-IMRAS-021 D0 imm3	CD14-CD19-/L/CD3+CD56+/CD16-/CD38 +	0.2661504424778761	NK	D0 Imm3	S021	Not-Protected	D056	IMRAS-002-021	NKT	NKT: CD16-CD38+
4: Not Protected-IMRAS-021 D0 imm3	CD14-CD19-/L/CD3+CD56+/CD16-/cKit+	0.048893805309734514	NK	D0 Imm3	S021	Not-Protected	D056	IMRAS-002-021	NKT	NKT: CD16-cKit+
4: Not Protected-IMRAS-021 D0 imm3	CD14-CD19-/L/CD3+CD56+/CD16hi	0.1258849557522124	NK	D0 Imm3	S021	Not-Protected	D056	IMRAS-002-021	NKT	NKT: CD16hi
4: Not Protected-IMRAS-021 D0 imm3	CD14-CD19-/L/CD3+CD56+/CD16hi/CD57+	0.017146017699115043	NK	D0 Imm3	S021	Not-Protected	D056	IMRAS-002-021	NKT	NKT: CD16hiCD57+
4: Not Protected-IMRAS-021 D0 imm3	CD14-CD19-/L/CD3+CD56+/CD16int	0.5738938053097346	NK	D0 Imm3	S021	Not-Protected	D056	IMRAS-002-021	NKT	NKT: CD16int
4: Not Protected-IMRAS-021 D0 imm3	CD14-CD19-/L/CD3+CD56+/CD16int/CD57+	0.23407079646017698	NK	D0 Imm3	S021	Not-Protected	D056	IMRAS-002-021	NKT	NKT: CD16intCD57+
4: Not Protected-IMRAS-021 D0 imm3	CD14-CD19-/L/CD3+CD56+/CD57+	0.30763274336283186	NK	D0 Imm3	S021	Not-Protected	D056	IMRAS-002-021	NKT	NKT: CD57+
4: Not Protected-IMRAS-021 D0 imm3	CD14-CD19-/L/CD3+CD56+/CD57+/CD8–, CD27–	0.06382743362831858	NK	D0 Imm3	S021	Not-Protected	D056	IMRAS-002-021	NKT	NKT: CD57+CD8–CD27–
4: Not Protected-IMRAS-021 D0 imm3	CD14-CD19-/L/CD3+CD56+/CD57+/CD8–, CD27+	0.06095132743362832	NK	D0 Imm3	S021	Not-Protected	D056	IMRAS-002-021	NKT	NKT: CD57+CD8–CD27+
4: Not Protected-IMRAS-021 D0 imm3	CD14-CD19-/L/CD3+CD56+/CD57+/CD8+, CD27–	0.10453539823008849	NK	D0 Imm3	S021	Not-Protected	D056	IMRAS-002-021	NKT	NKT: CD57+CD8+CD27–
4: Not Protected-IMRAS-021 D0 imm3	CD14-CD19-/L/CD3+CD56+/CD57+/CD8+, CD27+	0.07831858407079646	NK	D0 Imm3	S021	Not-Protected	D056	IMRAS-002-021	NKT	NKT: CD57+CD8+CD27+
4: Not Protected-IMRAS-021 D0 imm3	CD14-CD19-/L/CD3+CD56+/CD127–, CD8–	0.18716814159292036	NK	D0 Imm3	S021	Not-Protected	D056	IMRAS-002-021	NKT	NKT: CD127–CD8–
4: Not Protected-IMRAS-021 D0 imm3	CD14-CD19-/L/CD3+CD56+/CD127–, CD8+	0.34081858407079646	NK	D0 Imm3	S021	Not-Protected	D056	IMRAS-002-021	NKT	NKT: CD127–CD8+
4: Not Protected-IMRAS-021 D0 imm3	CD14-CD19-/L/CD3+CD56+/CD127+	1.421570796460177	NK	D0 Imm3	S021	Not-Protected	D056	IMRAS-002-021	NKT	NKT: CD127+
4: Not Protected-IMRAS-021 D0 imm3	CD14-CD19-/L/CD3+CD56+/CD127+, CD8–	0.4742256637168142	NK	D0 Imm3	S021	Not-Protected	D056	IMRAS-002-021	NKT	NKT: CD127+CD8–
4: Not Protected-IMRAS-021 D0 imm3	CD14-CD19-/L/CD3+CD56+/CD127+, CD8–/VD2+	0.11991150442477876	NK	D0 Imm3	S021	Not-Protected	D056	IMRAS-002-021	NKT	NKT: CD127+CD8–VD2+
4: Not Protected-IMRAS-021 D0 imm3	CD14-CD19-/L/CD3+CD56+/CD127+, CD8–/VD2-	0.3543141592920354	NK	D0 Imm3	S021	Not-Protected	D056	IMRAS-002-021	NKT	NKT: CD127+CD8–VD2-
4: Not Protected-IMRAS-021 D0 imm3	CD14-CD19-/L/CD3+CD56+/CD127+, CD8+	0.9207964601769911	NK	D0 Imm3	S021	Not-Protected	D056	IMRAS-002-021	NKT	NKT: CD127+CD8+
4: Not Protected-IMRAS-021 D0 imm3	CD14-CD19-/L/CD3+CD56+/CD127+, CD8+/VD2+	0.06261061946902655	NK	D0 Imm3	S021	Not-Protected	D056	IMRAS-002-021	NKT	NKT: CD127+CD8+VD2+
4: Not Protected-IMRAS-021 D0 imm3	CD14-CD19-/L/CD3+CD56+/CD127+, CD8+/VD2-	0.8581858407079646	NK	D0 Imm3	S021	Not-Protected	D056	IMRAS-002-021	NKT	NKT: CD127+CD8+VD2-
4: Not Protected-IMRAS-021 D0 imm3	CD14-CD19-/L/CD3+CD56+/CD161–, TCR va72–	0.5383849557522123	NK	D0 Imm3	S021	Not-Protected	D056	IMRAS-002-021	NKT	NKT: CD161–TCRva72–
4: Not Protected-IMRAS-021 D0 imm3	CD14-CD19-/L/CD3+CD56+/CD161–, TCR va72+	0.03163716814159292	NK	D0 Imm3	S021	Not-Protected	D056	IMRAS-002-021	NKT	NKT: CD161–TCRva72+
4: Not Protected-IMRAS-021 D0 imm3	CD14-CD19-/L/CD3+CD56+/CD161+, TCR va72–	0.4422566371681416	NK	D0 Imm3	S021	Not-Protected	D056	IMRAS-002-021	NKT	NKT: CD161+TCRva72–
4: Not Protected-IMRAS-021 D0 imm3	CD14-CD19-/L/CD3+CD56+/CD161+, TCR va72+	0.9107300884955752	NK	D0 Imm3	S021	Not-Protected	D056	IMRAS-002-021	NKT	NKT: CD161+TCRva72+
4: Not Protected-IMRAS-021 D0 imm3	CD14-CD19-/L/CD3+CD56+/Ki67+	0.030973451327433628	NK	D0 Imm3	S021	Not-Protected	D056	IMRAS-002-021	NKT	NKT: Ki67+
4: Not Protected-IMRAS-021 D0 imm3	CD14-CD19-/L/CD3+CD56+/NKG2A–, FCeRI–	1.7144911504424778	NK	D0 Imm3	S021	Not-Protected	D056	IMRAS-002-021	NKT	NKT: NKG2A–FCeRI–
4: Not Protected-IMRAS-021 D0 imm3	CD14-CD19-/L/CD3+CD56+/NKG2A–, FCeRI–/CD161–, CD4–	0.45674778761061946	NK	D0 Imm3	S021	Not-Protected	D056	IMRAS-002-021	NKT	NKT: NKG2A–FCeRI–CD161–CD4–
4: Not Protected-IMRAS-021 D0 imm3	CD14-CD19-/L/CD3+CD56+/NKG2A–, FCeRI–/CD161–, CD4–/CD38 +	0.14800884955752214	NK	D0 Imm3	S021	Not-Protected	D056	IMRAS-002-021	NKT	NKT: NKG2A–FCeRI–CD161–CD4–CD38+
4: Not Protected-IMRAS-021 D0 imm3	CD14-CD19-/L/CD3+CD56+/NKG2A–, FCeRI–/CD161–, CD4–/cKit+	0.027986725663716815	NK	D0 Imm3	S021	Not-Protected	D056	IMRAS-002-021	NKT	NKT: NKG2A–FCeRI–CD161–CD4–cKit+
4: Not Protected-IMRAS-021 D0 imm3	CD14-CD19-/L/CD3+CD56+/NKG2A–, FCeRI–/CD161–, CD4+	0.13528761061946903	NK	D0 Imm3	S021	Not-Protected	D056	IMRAS-002-021	NKT	NKT: NKG2A–FCeRI–CD161–CD4+
4: Not Protected-IMRAS-021 D0 imm3	CD14-CD19-/L/CD3+CD56+/NKG2A–, FCeRI–/CD161–, CD4+/CD38 +	0.12201327433628319	NK	D0 Imm3	S021	Not-Protected	D056	IMRAS-002-021	NKT	NKT: NKG2A–FCeRI–CD161–CD4+CD38+
4: Not Protected-IMRAS-021 D0 imm3	CD14-CD19-/L/CD3+CD56+/NKG2A–, FCeRI–/CD161–, CD4+/cKit+	0.011283185840707964	NK	D0 Imm3	S021	Not-Protected	D056	IMRAS-002-021	NKT	NKT: NKG2A–FCeRI–CD161–CD4+cKit+
4: Not Protected-IMRAS-021 D0 imm3	CD14-CD19-/L/CD3+CD56+/NKG2A–, FCeRI–/CD161–, CD8–	0.26581858407079645	NK	D0 Imm3	S021	Not-Protected	D056	IMRAS-002-021	NKT	NKT: NKG2A–FCeRI–CD161–CD8–
4: Not Protected-IMRAS-021 D0 imm3	CD14-CD19-/L/CD3+CD56+/NKG2A–, FCeRI–/CD161–, CD8–/CD38 +	0.14491150442477876	NK	D0 Imm3	S021	Not-Protected	D056	IMRAS-002-021	NKT	NKT: NKG2A–FCeRI–CD161–CD8–CD38+
4: Not Protected-IMRAS-021 D0 imm3	CD14-CD19-/L/CD3+CD56+/NKG2A–, FCeRI–/CD161–, CD8–/cKit+	0.022013274336283185	NK	D0 Imm3	S021	Not-Protected	D056	IMRAS-002-021	NKT	NKT: NKG2A–FCeRI–CD161–CD8–cKit+
4: Not Protected-IMRAS-021 D0 imm3	CD14-CD19-/L/CD3+CD56+/NKG2A–, FCeRI–/CD161–, CD8+	0.3582964601769911	NK	D0 Imm3	S021	Not-Protected	D056	IMRAS-002-021	NKT	NKT: NKG2A–FCeRI–CD161–CD8+
4: Not Protected-IMRAS-021 D0 imm3	CD14-CD19-/L/CD3+CD56+/NKG2A–, FCeRI–/CD161–, CD8+/CD38 +	0.13960176991150441	NK	D0 Imm3	S021	Not-Protected	D056	IMRAS-002-021	NKT	NKT: NKG2A–FCeRI–CD161–CD8+CD38+
4: Not Protected-IMRAS-021 D0 imm3	CD14-CD19-/L/CD3+CD56+/NKG2A–, FCeRI–/CD161–, CD8+/cKit+	0.019690265486725665	NK	D0 Imm3	S021	Not-Protected	D056	IMRAS-002-021	NKT	NKT: NKG2A–FCeRI–CD161–CD8+cKit+
4: Not Protected-IMRAS-021 D0 imm3	CD14-CD19-/L/CD3+CD56+/NKG2A–, FCeRI–/CD161–, CD27-	0.2195796460176991	NK	D0 Imm3	S021	Not-Protected	D056	IMRAS-002-021	NKT	NKT: NKG2A–FCeRI–CD161–CD27-
4: Not Protected-IMRAS-021 D0 imm3	CD14-CD19-/L/CD3+CD56+/NKG2A–, FCeRI–/CD161–, CD27-/CD38 +	0.08030973451327433	NK	D0 Imm3	S021	Not-Protected	D056	IMRAS-002-021	NKT	NKT: NKG2A–FCeRI–CD161–CD27-CD38+
4: Not Protected-IMRAS-021 D0 imm3	CD14-CD19-/L/CD3+CD56+/NKG2A–, FCeRI–/CD161–, CD27-/cKit+	0.015376106194690266	NK	D0 Imm3	S021	Not-Protected	D056	IMRAS-002-021	NKT	NKT: NKG2A–FCeRI–CD161–CD27-cKit+
4: Not Protected-IMRAS-021 D0 imm3	CD14-CD19-/L/CD3+CD56+/NKG2A–, FCeRI–/CD161–, CD27+	0.3644911504424779	NK	D0 Imm3	S021	Not-Protected	D056	IMRAS-002-021	NKT	NKT: NKG2A–FCeRI–CD161–CD27+
4: Not Protected-IMRAS-021 D0 imm3	CD14-CD19-/L/CD3+CD56+/NKG2A–, FCeRI–/CD161–, CD27+/CD38 +	0.18539823008849557	NK	D0 Imm3	S021	Not-Protected	D056	IMRAS-002-021	NKT	NKT: NKG2A–FCeRI–CD161–CD27+CD38+
4: Not Protected-IMRAS-021 D0 imm3	CD14-CD19-/L/CD3+CD56+/NKG2A–, FCeRI–/CD161–, CD27+/cKit+	0.023561946902654868	NK	D0 Imm3	S021	Not-Protected	D056	IMRAS-002-021	NKT	NKT: NKG2A–FCeRI–CD161–CD27+cKit+
4: Not Protected-IMRAS-021 D0 imm3	CD14-CD19-/L/CD3+CD56+/NKG2A–, FCeRI–/CD161+, CD4–	0.9973451327433628	NK	D0 Imm3	S021	Not-Protected	D056	IMRAS-002-021	NKT	NKT: NKG2A–FCeRI–CD161+CD4–
4: Not Protected-IMRAS-021 D0 imm3	CD14-CD19-/L/CD3+CD56+/NKG2A–, FCeRI–/CD161+, CD4–/CD38 +	0.12146017699115044	NK	D0 Imm3	S021	Not-Protected	D056	IMRAS-002-021	NKT	NKT: NKG2A–FCeRI–CD161+CD4–CD38+
4: Not Protected-IMRAS-021 D0 imm3	CD14-CD19-/L/CD3+CD56+/NKG2A–, FCeRI–/CD161+, CD4–/cKit+	0.03351769911504425	NK	D0 Imm3	S021	Not-Protected	D056	IMRAS-002-021	NKT	NKT: NKG2A–FCeRI–CD161+CD4–cKit+
4: Not Protected-IMRAS-021 D0 imm3	CD14-CD19-/L/CD3+CD56+/NKG2A–, FCeRI–/CD161+, CD4+	0.12511061946902655	NK	D0 Imm3	S021	Not-Protected	D056	IMRAS-002-021	NKT	NKT: NKG2A–FCeRI–CD161+CD4+
4: Not Protected-IMRAS-021 D0 imm3	CD14-CD19-/L/CD3+CD56+/NKG2A–, FCeRI–/CD161+, CD4+/CD38 +	0.08285398230088496	NK	D0 Imm3	S021	Not-Protected	D056	IMRAS-002-021	NKT	NKT: NKG2A–FCeRI–CD161+CD4+CD38+
4: Not Protected-IMRAS-021 D0 imm3	CD14-CD19-/L/CD3+CD56+/NKG2A–, FCeRI–/CD161+, CD4+/cKit+	0.013716814159292035	NK	D0 Imm3	S021	Not-Protected	D056	IMRAS-002-021	NKT	NKT: NKG2A–FCeRI–CD161+CD4+cKit+
4: Not Protected-IMRAS-021 D0 imm3	CD14-CD19-/L/CD3+CD56+/NKG2A–, FCeRI–/CD161+, CD8-	0.27676991150442476	NK	D0 Imm3	S021	Not-Protected	D056	IMRAS-002-021	NKT	NKT: NKG2A–FCeRI–CD161+CD8-
4: Not Protected-IMRAS-021 D0 imm3	CD14-CD19-/L/CD3+CD56+/NKG2A–, FCeRI–/CD161+, CD8-/CD38 +	0.07146017699115044	NK	D0 Imm3	S021	Not-Protected	D056	IMRAS-002-021	NKT	NKT: NKG2A–FCeRI–CD161+CD8-CD38+
4: Not Protected-IMRAS-021 D0 imm3	CD14-CD19-/L/CD3+CD56+/NKG2A–, FCeRI–/CD161+, CD8-/cKit+	0.01581858407079646	NK	D0 Imm3	S021	Not-Protected	D056	IMRAS-002-021	NKT	NKT: NKG2A–FCeRI–CD161+CD8-cKit+
4: Not Protected-IMRAS-021 D0 imm3	CD14-CD19-/L/CD3+CD56+/NKG2A–, FCeRI–/CD161+, CD8+	0.8136061946902655	NK	D0 Imm3	S021	Not-Protected	D056	IMRAS-002-021	NKT	NKT: NKG2A–FCeRI–CD161+CD8+
4: Not Protected-IMRAS-021 D0 imm3	CD14-CD19-/L/CD3+CD56+/NKG2A–, FCeRI–/CD161+, CD8+/CD38 +	0.11836283185840708	NK	D0 Imm3	S021	Not-Protected	D056	IMRAS-002-021	NKT	NKT: NKG2A–FCeRI–CD161+CD8+CD38+
4: Not Protected-IMRAS-021 D0 imm3	CD14-CD19-/L/CD3+CD56+/NKG2A–, FCeRI–/CD161+, CD8+/cKit+	0.028982300884955754	NK	D0 Imm3	S021	Not-Protected	D056	IMRAS-002-021	NKT	NKT: NKG2A–FCeRI–CD161+CD8+cKit+
4: Not Protected-IMRAS-021 D0 imm3	CD14-CD19-/L/CD3+CD56+/NKG2A–, FCeRI–/CD161+, CD27–	0.2198008849557522	NK	D0 Imm3	S021	Not-Protected	D056	IMRAS-002-021	NKT	NKT: NKG2A–FCeRI–CD161+CD27–
4: Not Protected-IMRAS-021 D0 imm3	CD14-CD19-/L/CD3+CD56+/NKG2A–, FCeRI–/CD161+, CD27–/CD38 +	0.032964601769911506	NK	D0 Imm3	S021	Not-Protected	D056	IMRAS-002-021	NKT	NKT: NKG2A–FCeRI–CD161+CD27–CD38+
4: Not Protected-IMRAS-021 D0 imm3	CD14-CD19-/L/CD3+CD56+/NKG2A–, FCeRI–/CD161+, CD27–/cKit+	0.00995575221238938	NK	D0 Imm3	S021	Not-Protected	D056	IMRAS-002-021	NKT	NKT: NKG2A–FCeRI–CD161+CD27–cKit+
4: Not Protected-IMRAS-021 D0 imm3	CD14-CD19-/L/CD3+CD56+/NKG2A–, FCeRI–/CD161+, CD27+	0.9106194690265487	NK	D0 Imm3	S021	Not-Protected	D056	IMRAS-002-021	NKT	NKT: NKG2A–FCeRI–CD161+CD27+
4: Not Protected-IMRAS-021 D0 imm3	CD14-CD19-/L/CD3+CD56+/NKG2A–, FCeRI–/CD161+, CD27+/CD38 +	0.1756637168141593	NK	D0 Imm3	S021	Not-Protected	D056	IMRAS-002-021	NKT	NKT: NKG2A–FCeRI–CD161+CD27+CD38+
4: Not Protected-IMRAS-021 D0 imm3	CD14-CD19-/L/CD3+CD56+/NKG2A–, FCeRI–/CD161+, CD27+/cKit+	0.03761061946902655	NK	D0 Imm3	S021	Not-Protected	D056	IMRAS-002-021	NKT	NKT: NKG2A–FCeRI–CD161+CD27+cKit+
4: Not Protected-IMRAS-021 D0 imm3	CD14-CD19-/L/CD3+CD56+/NKG2A–, FCeRI+	0.005420353982300885	NK	D0 Imm3	S021	Not-Protected	D056	IMRAS-002-021	NKT	NKT: NKG2A–FCeRI+
4: Not Protected-IMRAS-021 D0 imm3	CD14-CD19-/L/CD3+CD56+/NKG2A+, FCeRI–	0.2004424778761062	NK	D0 Imm3	S021	Not-Protected	D056	IMRAS-002-021	NKT	NKT: NKG2A+FCeRI–
4: Not Protected-IMRAS-021 D0 imm3	CD14-CD19-/L/CD3+CD56+/NKG2A+, FCeRI+	0.002654867256637168	NK	D0 Imm3	S021	Not-Protected	D056	IMRAS-002-021	NKT	NKT: NKG2A+FCeRI+
4: Not Protected-IMRAS-021 D0 imm3	CD14-CD19-/L/CD3+CD56+/NKp30+	0.10464601769911504	NK	D0 Imm3	S021	Not-Protected	D056	IMRAS-002-021	NKT	NKT: NKp30+
4: Not Protected-IMRAS-021 D0 imm3	CD14-CD19-/L/CD3+CD56+/NKp30+/CD27+	0.08783185840707965	NK	D0 Imm3	S021	Not-Protected	D056	IMRAS-002-021	NKT	NKT: NKp30+CD27+
4: Not Protected-IMRAS-021 D0 imm3	CD14-CD19-/L/CD3+CD56+/NKp30+/CD27-	0.016814159292035398	NK	D0 Imm3	S021	Not-Protected	D056	IMRAS-002-021	NKT	NKT: NKp30+CD27-
4: Not Protected-IMRAS-021 D0 imm3	CD14-CD19-/L/CD3+CD56+/NKp30+/CD127+	0.08893805309734513	NK	D0 Imm3	S021	Not-Protected	D056	IMRAS-002-021	NKT	NKT: NKp30+CD127+
4: Not Protected-IMRAS-021 D0 imm3	CD14-CD19-/L/CD3+CD56+/TCRgd+	0.48064159292035397	NK	D0 Imm3	S021	Not-Protected	D056	IMRAS-002-021	NKT	NKT: TCRgd+
4: Not Protected-IMRAS-021 D0 imm3	CD14-CD19-/L/CD3+CD56+/TCRgd+/CD8+	0.20741150442477876	NK	D0 Imm3	S021	Not-Protected	D056	IMRAS-002-021	NKT	NKT: TCRgd+CD8+
4: Not Protected-IMRAS-021 D0 imm3	CD14-CD19-/L/CD3+CD56+/TCRgd+/NKG2A+	0.09391592920353982	NK	D0 Imm3	S021	Not-Protected	D056	IMRAS-002-021	NKT	NKT: TCRgd+NKG2A+
4: Not Protected-IMRAS-021 D0 imm3	CD14-CD19-/L/CD3+CD56+/TCRgd+/NKG2A-	0.38672566371681416	NK	D0 Imm3	S021	Not-Protected	D056	IMRAS-002-021	NKT	NKT: TCRgd+NKG2A-
4: Not Protected-IMRAS-021 D0 imm3	CD14-CD19-/L/CD3+CD56+/VD2–, CD8–	0.44922566371681416	NK	D0 Imm3	S021	Not-Protected	D056	IMRAS-002-021	NKT	NKT: VD2–CD8–
4: Not Protected-IMRAS-021 D0 imm3	CD14-CD19-/L/CD3+CD56+/VD2–, CD8+	1.2373893805309735	NK	D0 Imm3	S021	Not-Protected	D056	IMRAS-002-021	NKT	NKT: VD2–CD8+
4: Not Protected-IMRAS-021 D0 imm3	CD14-CD19-/L/CD3+CD56+/VD2–, CD8+/CD57+	0.17831858407079645	NK	D0 Imm3	S021	Not-Protected	D056	IMRAS-002-021	NKT	NKT: VD2–CD8+CD57+
4: Not Protected-IMRAS-021 D0 imm3	CD14-CD19-/L/CD3+CD56+/VD2+, CD8–	0.14037610619469026	NK	D0 Imm3	S021	Not-Protected	D056	IMRAS-002-021	NKT	NKT: VD2+CD8–
4: Not Protected-IMRAS-021 D0 imm3	CD14-CD19-/L/CD3+CD56+/VD2+, CD8+	0.09601769911504425	NK	D0 Imm3	S021	Not-Protected	D056	IMRAS-002-021	NKT	NKT: VD2+CD8+
4: Not Protected-IMRAS-021 D0 imm3	CD14-CD19-/L/CD3-/CD3- clean up/CD3-DR-/CD16-/ILC	0.45685840707964603	NK	D0 Imm3	S021	Not-Protected	D056	IMRAS-002-021	ILC	ILC: Total
4: Not Protected-IMRAS-021 D0 imm3	CD14-CD19-/L/CD3-/CD3- clean up/CD3-DR-/CD16-/ILC/CD161+	0.2213495575221239	NK	D0 Imm3	S021	Not-Protected	D056	IMRAS-002-021	ILC	ILC: CD161+
4: Not Protected-IMRAS-021 D0 imm3	CD14-CD19-/L/CD3-/CD3- clean up/CD3-DR-/CD16-/ILC/CD161+/ILC1	0.07400442477876107	NK	D0 Imm3	S021	Not-Protected	D056	IMRAS-002-021	ILC	ILC: CD161+ILC1
4: Not Protected-IMRAS-021 D0 imm3	CD14-CD19-/L/CD3-/CD3- clean up/CD3-DR-/CD16-/ILC/CD161+/ILC1/CD56+	0.05984513274336283	NK	D0 Imm3	S021	Not-Protected	D056	IMRAS-002-021	ILC	ILC: CD161+ILC1CD56+
4: Not Protected-IMRAS-021 D0 imm3	CD14-CD19-/L/CD3-/CD3- clean up/CD3-DR-/CD16-/ILC/CD161+/ILC1/CD56+/Ki67+	0.0038716814159292035	NK	D0 Imm3	S021	Not-Protected	D056	IMRAS-002-021	ILC	ILC: CD161+ILC1CD56+Ki67+
4: Not Protected-IMRAS-021 D0 imm3	CD14-CD19-/L/CD3-/CD3- clean up/CD3-DR-/CD16-/ILC/CD161+/ILC2	0.02831858407079646	NK	D0 Imm3	S021	Not-Protected	D056	IMRAS-002-021	ILC	ILC: CD161+ILC2
4: Not Protected-IMRAS-021 D0 imm3	CD14-CD19-/L/CD3-/CD3- clean up/CD3-DR-/CD16-/ILC/CD161+/ILC3	0.11438053097345133	NK	D0 Imm3	S021	Not-Protected	D056	IMRAS-002-021	ILC	ILC: CD161+ILC3
4: Not Protected-IMRAS-021 D0 imm3	CD14-CD19-/L/CD3-/CD3- clean up/CD3-DR-/CD16-/ILC/CD161+/ILC3/CD56+	0.06714601769911505	NK	D0 Imm3	S021	Not-Protected	D056	IMRAS-002-021	ILC	ILC: CD161+ILC3CD56+
4: Not Protected-IMRAS-021 D0 imm3	CD14-CD19-/L/CD3-/CD3- clean up/CD3-DR-/CD16-/ILC/CD161+/ILC3/CD56+/Ki67+	0.011504424778761062	NK	D0 Imm3	S021	Not-Protected	D056	IMRAS-002-021	ILC	ILC: CD161+ILC3CD56+Ki67+
4: Not Protected-IMRAS-021 D0 imm3	CD14-CD19-/L/CD3-/CD3- clean up/CD3-DR-/CD16-/ILC/ILC1	0.22809734513274335	NK	D0 Imm3	S021	Not-Protected	D056	IMRAS-002-021	ILC	ILC: ILC1
4: Not Protected-IMRAS-021 D0 imm3	CD14-CD19-/L/CD3-/CD3- clean up/CD3-DR-/CD16-/ILC/ILC1/CD56+	0.11880530973451327	NK	D0 Imm3	S021	Not-Protected	D056	IMRAS-002-021	ILC	ILC: ILC1CD56+
4: Not Protected-IMRAS-021 D0 imm3	CD14-CD19-/L/CD3-/CD3- clean up/CD3-DR-/CD16-/ILC/ILC1/CD56+/Ki67+	0.0048672566371681415	NK	D0 Imm3	S021	Not-Protected	D056	IMRAS-002-021	ILC	ILC: ILC1CD56+Ki67+
4: Not Protected-IMRAS-021 D0 imm3	CD14-CD19-/L/CD3-/CD3- clean up/CD3-DR-/CD16-/ILC/ILC2	0.046238938053097346	NK	D0 Imm3	S021	Not-Protected	D056	IMRAS-002-021	ILC	ILC: ILC2
4: Not Protected-IMRAS-021 D0 imm3	CD14-CD19-/L/CD3-/CD3- clean up/CD3-DR-/CD16-/ILC/ILC3	0.17356194690265486	NK	D0 Imm3	S021	Not-Protected	D056	IMRAS-002-021	ILC	ILC: ILC3
4: Not Protected-IMRAS-021 D0 imm3	CD14-CD19-/L/CD3-/CD3- clean up/CD3-DR-/CD16-/ILC/ILC3/CD56+	0.09292035398230089	NK	D0 Imm3	S021	Not-Protected	D056	IMRAS-002-021	ILC	ILC: ILC3CD56+
4: Not Protected-IMRAS-021 D0 imm3	CD14-CD19-/L/CD3-/CD3- clean up/CD3-DR-/CD16-/ILC/ILC3/CD56+/Ki67+	0.014823008849557522	NK	D0 Imm3	S021	Not-Protected	D056	IMRAS-002-021	ILC	ILC: ILC3CD56+Ki67+
4: Not Protected-IMRAS-021 D0 imm3	CD14-CD19-/L/CD3-/CD3- clean up/CD3-DR-/CD56hiCD16+	0.2777654867256637	NK	D0 Imm3	S021	Not-Protected	D056	IMRAS-002-021	NK	NK: CD16+
4: Not Protected-IMRAS-021 D0 imm3	CD14-CD19-/L/CD3-/CD3- clean up/CD3-DR-/CD56hiCD16+/CD8–, CD27–	0.10995575221238937	NK	D0 Imm3	S021	Not-Protected	D056	IMRAS-002-021	NK	NK: CD16+CD8–CD27–
4: Not Protected-IMRAS-021 D0 imm3	CD14-CD19-/L/CD3-/CD3- clean up/CD3-DR-/CD56hiCD16+/CD8–, CD27+	0.05464601769911504	NK	D0 Imm3	S021	Not-Protected	D056	IMRAS-002-021	NK	NK: CD16+CD8–CD27+
4: Not Protected-IMRAS-021 D0 imm3	CD14-CD19-/L/CD3-/CD3- clean up/CD3-DR-/CD56hiCD16+/CD8+, CD27–	0.07190265486725664	NK	D0 Imm3	S021	Not-Protected	D056	IMRAS-002-021	NK	NK: CD16+CD8+CD27–
4: Not Protected-IMRAS-021 D0 imm3	CD14-CD19-/L/CD3-/CD3- clean up/CD3-DR-/CD56hiCD16+/CD8+, CD27+	0.041261061946902655	NK	D0 Imm3	S021	Not-Protected	D056	IMRAS-002-021	NK	NK: CD16+CD8+CD27+
4: Not Protected-IMRAS-021 D0 imm3	CD14-CD19-/L/CD3-/CD3- clean up/CD3-DR-/CD56hiCD16+/NKp46–, CD8–	0.02013274336283186	NK	D0 Imm3	S021	Not-Protected	D056	IMRAS-002-021	NK	NK: CD16+NKp46–CD8–
4: Not Protected-IMRAS-021 D0 imm3	CD14-CD19-/L/CD3-/CD3- clean up/CD3-DR-/CD56hiCD16+/NKp46–, CD8+	0.03274336283185841	NK	D0 Imm3	S021	Not-Protected	D056	IMRAS-002-021	NK	NK: CD16+NKp46–CD8+
4: Not Protected-IMRAS-021 D0 imm3	CD14-CD19-/L/CD3-/CD3- clean up/CD3-DR-/CD56hiCD16+/NKp46+, CD8-	0.13606194690265486	NK	D0 Imm3	S021	Not-Protected	D056	IMRAS-002-021	NK	NK: CD16+NKp46+CD8-
4: Not Protected-IMRAS-021 D0 imm3	CD14-CD19-/L/CD3-/CD3- clean up/CD3-DR-/CD56hiCD16+/NKp46+, CD8+	0.08882743362831859	NK	D0 Imm3	S021	Not-Protected	D056	IMRAS-002-021	NK	NK: CD16+NKp46+CD8+
4: Not Protected-IMRAS-021 D0 imm3	CD14-CD19-/L/CD3-/CD3- clean up/CD3-DR-/CD56hiCD16-	0.3049778761061947	NK	D0 Imm3	S021	Not-Protected	D056	IMRAS-002-021	NK	NK: CD16-
4: Not Protected-IMRAS-021 D0 imm3	CD14-CD19-/L/CD3-/CD3- clean up/CD3-DR-/CD56hiCD16-/CD27–, NKG2A–	0.012721238938053098	NK	D0 Imm3	S021	Not-Protected	D056	IMRAS-002-021	NK	NK: CD16-CD27–NKG2A–
4: Not Protected-IMRAS-021 D0 imm3	CD14-CD19-/L/CD3-/CD3- clean up/CD3-DR-/CD56hiCD16-/CD27–, NKG2A–/NKG2D+	0.008296460176991151	NK	D0 Imm3	S021	Not-Protected	D056	IMRAS-002-021	NK	NK: CD16-CD27–NKG2A–NKG2D+
4: Not Protected-IMRAS-021 D0 imm3	CD14-CD19-/L/CD3-/CD3- clean up/CD3-DR-/CD56hiCD16-/CD27–, NKG2A–/NKG2D-	0.0042035398230088495	NK	D0 Imm3	S021	Not-Protected	D056	IMRAS-002-021	NK	NK: CD16-CD27–NKG2A–NKG2D-
4: Not Protected-IMRAS-021 D0 imm3	CD14-CD19-/L/CD3-/CD3- clean up/CD3-DR-/CD56hiCD16-/CD27–, NKG2A+	0.181858407079646	NK	D0 Imm3	S021	Not-Protected	D056	IMRAS-002-021	NK	NK: CD16-CD27–NKG2A+
4: Not Protected-IMRAS-021 D0 imm3	CD14-CD19-/L/CD3-/CD3- clean up/CD3-DR-/CD56hiCD16-/CD27–, NKG2A+/CD8+	0.04513274336283186	NK	D0 Imm3	S021	Not-Protected	D056	IMRAS-002-021	NK	NK: CD16-CD27–NKG2A+CD8+
4: Not Protected-IMRAS-021 D0 imm3	CD14-CD19-/L/CD3-/CD3- clean up/CD3-DR-/CD56hiCD16-/CD27–, NKG2A+/NKG2D+	0.14203539823008848	NK	D0 Imm3	S021	Not-Protected	D056	IMRAS-002-021	NK	NK: CD16-CD27–NKG2A+NKG2D+
4: Not Protected-IMRAS-021 D0 imm3	CD14-CD19-/L/CD3-/CD3- clean up/CD3-DR-/CD56hiCD16-/CD27–, NKG2A+/NKG2D-	0.03462389380530973	NK	D0 Imm3	S021	Not-Protected	D056	IMRAS-002-021	NK	NK: CD16-CD27–NKG2A+NKG2D-
4: Not Protected-IMRAS-021 D0 imm3	CD14-CD19-/L/CD3-/CD3- clean up/CD3-DR-/CD56hiCD16-/CD27+, NKG2A–	0.00752212389380531	NK	D0 Imm3	S021	Not-Protected	D056	IMRAS-002-021	NK	NK: CD16-CD27+NKG2A–
4: Not Protected-IMRAS-021 D0 imm3	CD14-CD19-/L/CD3-/CD3- clean up/CD3-DR-/CD56hiCD16-/CD27+, NKG2A+	0.10287610619469026	NK	D0 Imm3	S021	Not-Protected	D056	IMRAS-002-021	NK	NK: CD16-CD27+NKG2A+
4: Not Protected-IMRAS-021 D0 imm3	CD14-CD19-/L/CD3-/CD3- clean up/CD3-DR-/CD56hiCD16-/CD27+, NKG2A+/CD8+	0.041261061946902655	NK	D0 Imm3	S021	Not-Protected	D056	IMRAS-002-021	NK	NK: CD16-CD27+NKG2A+CD8+
4: Not Protected-IMRAS-021 D0 imm3	CD14-CD19-/L/CD3-/CD3- clean up/CD3-DR-/CD56hiCD16-/CD27+, NKG2A+/NKG2D+	0.09170353982300886	NK	D0 Imm3	S021	Not-Protected	D056	IMRAS-002-021	NK	NK: CD16-CD27+NKG2A+NKG2D+
4: Not Protected-IMRAS-021 D0 imm3	CD14-CD19-/L/CD3-/CD3- clean up/CD3-DR-/CD56hiCD16-/CD27+, NKG2A+/NKG2D-	0.010176991150442478	NK	D0 Imm3	S021	Not-Protected	D056	IMRAS-002-021	NK	NK: CD16-CD27+NKG2A+NKG2D-
4: Not Protected-IMRAS-021 D0 imm3	CD14-CD19-/L/CD3-/CD3- clean up/CD3-DR-/CD56hiCD16-/Ki67+	0.034070796460176994	NK	D0 Imm3	S021	Not-Protected	D056	IMRAS-002-021	NK	NK: CD16-Ki67+
4: Not Protected-IMRAS-021 D0 imm3	CD14-CD19-/L/CD3-/CD3- clean up/CD3-DR-/CD56hiCD16-/NKG2D+	0.24800884955752212	NK	D0 Imm3	S021	Not-Protected	D056	IMRAS-002-021	NK	NK: CD16-NKG2D+
4: Not Protected-IMRAS-021 D0 imm3	CD14-CD19-/L/CD3-/CD3- clean up/CD3-DR-/CD56hiCD16-/NKG2D-	0.048451327433628316	NK	D0 Imm3	S021	Not-Protected	D056	IMRAS-002-021	NK	NK: CD16-NKG2D-
4: Not Protected-IMRAS-021 D0 imm3	CD14-CD19-/L/CD3-/CD3- clean up/CD3-DR-/CD56hiCD16-/NKp46+	0.25398230088495577	NK	D0 Imm3	S021	Not-Protected	D056	IMRAS-002-021	NK	NK: CD16-NKp46+
4: Not Protected-IMRAS-021 D0 imm3	CD14-CD19-/L/CD3-/CD3- clean up/CD3-DR-/CD56intCD16hi	3.3900442477876105	NK	D0 Imm3	S021	Not-Protected	D056	IMRAS-002-021	NK	NK: CD16hi
4: Not Protected-IMRAS-021 D0 imm3	CD14-CD19-/L/CD3-/CD3- clean up/CD3-DR-/CD56intCD16hi/CD38+	3.001659292035398	NK	D0 Imm3	S021	Not-Protected	D056	IMRAS-002-021	NK	NK: CD16hiCD38+
4: Not Protected-IMRAS-021 D0 imm3	CD14-CD19-/L/CD3-/CD3- clean up/CD3-DR-/CD56intCD16hi/CD38+/Ki67-NKp46-	0.9315265486725663	NK	D0 Imm3	S021	Not-Protected	D056	IMRAS-002-021	NK	NK: CD16hiCD38+Ki67-NKp46-
4: Not Protected-IMRAS-021 D0 imm3	CD14-CD19-/L/CD3-/CD3- clean up/CD3-DR-/CD56intCD16hi/FCeRI+	1.8116150442477876	NK	D0 Imm3	S021	Not-Protected	D056	IMRAS-002-021	NK	NK: CD16hiFCeRI+
4: Not Protected-IMRAS-021 D0 imm3	CD14-CD19-/L/CD3-/CD3- clean up/CD3-DR-/CD56intCD16hi/FCeRI+/CD57–, NKG2A–	0.8803097345132743	NK	D0 Imm3	S021	Not-Protected	D056	IMRAS-002-021	NK	NK: CD16hiFCeRI+CD57–NKG2A–
4: Not Protected-IMRAS-021 D0 imm3	CD14-CD19-/L/CD3-/CD3- clean up/CD3-DR-/CD56intCD16hi/FCeRI+/CD57–, NKG2A–/Ki67–, CD8–	0.273783185840708	NK	D0 Imm3	S021	Not-Protected	D056	IMRAS-002-021	NK	NK: CD16hiFCeRI+CD57–NKG2A–Ki67–CD8–
4: Not Protected-IMRAS-021 D0 imm3	CD14-CD19-/L/CD3-/CD3- clean up/CD3-DR-/CD56intCD16hi/FCeRI+/CD57–, NKG2A–/Ki67–, CD8+	0.5880530973451328	NK	D0 Imm3	S021	Not-Protected	D056	IMRAS-002-021	NK	NK: CD16hiFCeRI+CD57–NKG2A–Ki67–CD8+
4: Not Protected-IMRAS-021 D0 imm3	CD14-CD19-/L/CD3-/CD3- clean up/CD3-DR-/CD56intCD16hi/FCeRI+/CD57–, NKG2A–/Ki67+, CD8–	0.0058628318584070796	NK	D0 Imm3	S021	Not-Protected	D056	IMRAS-002-021	NK	NK: CD16hiFCeRI+CD57–NKG2A–Ki67+CD8–
4: Not Protected-IMRAS-021 D0 imm3	CD14-CD19-/L/CD3-/CD3- clean up/CD3-DR-/CD56intCD16hi/FCeRI+/CD57–, NKG2A–/Ki67+, CD8+	0.012610619469026548	NK	D0 Imm3	S021	Not-Protected	D056	IMRAS-002-021	NK	NK: CD16hiFCeRI+CD57–NKG2A–Ki67+CD8+
4: Not Protected-IMRAS-021 D0 imm3	CD14-CD19-/L/CD3-/CD3- clean up/CD3-DR-/CD56intCD16hi/FCeRI+/CD57–, NKG2A+	0.8432522123893805	NK	D0 Imm3	S021	Not-Protected	D056	IMRAS-002-021	NK	NK: CD16hiFCeRI+CD57–NKG2A+
4: Not Protected-IMRAS-021 D0 imm3	CD14-CD19-/L/CD3-/CD3- clean up/CD3-DR-/CD56intCD16hi/FCeRI+/CD57–, NKG2A+/CD27–, CD8–	0.319358407079646	NK	D0 Imm3	S021	Not-Protected	D056	IMRAS-002-021	NK	NK: CD16hiFCeRI+CD57–NKG2A+CD27–CD8–
4: Not Protected-IMRAS-021 D0 imm3	CD14-CD19-/L/CD3-/CD3- clean up/CD3-DR-/CD56intCD16hi/FCeRI+/CD57–, NKG2A+/CD27–, CD8+	0.46803097345132744	NK	D0 Imm3	S021	Not-Protected	D056	IMRAS-002-021	NK	NK: CD16hiFCeRI+CD57–NKG2A+CD27–CD8+
4: Not Protected-IMRAS-021 D0 imm3	CD14-CD19-/L/CD3-/CD3- clean up/CD3-DR-/CD56intCD16hi/FCeRI+/CD57–, NKG2A+/CD27+, CD8–	0.03196902654867256	NK	D0 Imm3	S021	Not-Protected	D056	IMRAS-002-021	NK	NK: CD16hiFCeRI+CD57–NKG2A+CD27+CD8–
4: Not Protected-IMRAS-021 D0 imm3	CD14-CD19-/L/CD3-/CD3- clean up/CD3-DR-/CD56intCD16hi/FCeRI+/CD57–, NKG2A+/CD27+, CD8+	0.023893805309734513	NK	D0 Imm3	S021	Not-Protected	D056	IMRAS-002-021	NK	NK: CD16hiFCeRI+CD57–NKG2A+CD27+CD8+
4: Not Protected-IMRAS-021 D0 imm3	CD14-CD19-/L/CD3-/CD3- clean up/CD3-DR-/CD56intCD16hi/FCeRI+/CD57–, NKG2A+/Ki67–, CD8–	0.3338495575221239	NK	D0 Imm3	S021	Not-Protected	D056	IMRAS-002-021	NK	NK: CD16hiFCeRI+CD57–NKG2A+Ki67–CD8–
4: Not Protected-IMRAS-021 D0 imm3	CD14-CD19-/L/CD3-/CD3- clean up/CD3-DR-/CD56intCD16hi/FCeRI+/CD57–, NKG2A+/Ki67–, CD8+	0.48993362831858406	NK	D0 Imm3	S021	Not-Protected	D056	IMRAS-002-021	NK	NK: CD16hiFCeRI+CD57–NKG2A+Ki67–CD8+
4: Not Protected-IMRAS-021 D0 imm3	CD14-CD19-/L/CD3-/CD3- clean up/CD3-DR-/CD56intCD16hi/FCeRI+/CD57–, NKG2A+/Ki67+, CD8–	0.009070796460176991	NK	D0 Imm3	S021	Not-Protected	D056	IMRAS-002-021	NK	NK: CD16hiFCeRI+CD57–NKG2A+Ki67+CD8–
4: Not Protected-IMRAS-021 D0 imm3	CD14-CD19-/L/CD3-/CD3- clean up/CD3-DR-/CD56intCD16hi/FCeRI+/CD57–, NKG2A+/Ki67+, CD8+	0.010398230088495575	NK	D0 Imm3	S021	Not-Protected	D056	IMRAS-002-021	NK	NK: CD16hiFCeRI+CD57–NKG2A+Ki67+CD8+
4: Not Protected-IMRAS-021 D0 imm3	CD14-CD19-/L/CD3-/CD3- clean up/CD3-DR-/CD56intCD16hi/FCeRI+/CD57+, NKG2A–	0.04878318584070796	NK	D0 Imm3	S021	Not-Protected	D056	IMRAS-002-021	NK	NK: CD16hiFCeRI+CD57+NKG2A–
4: Not Protected-IMRAS-021 D0 imm3	CD14-CD19-/L/CD3-/CD3- clean up/CD3-DR-/CD56intCD16hi/FCeRI+/CD57+, NKG2A+	0.03926991150442478	NK	D0 Imm3	S021	Not-Protected	D056	IMRAS-002-021	NK	NK: CD16hiFCeRI+CD57+NKG2A+
4: Not Protected-IMRAS-021 D0 imm3	CD14-CD19-/L/CD3-/CD3- clean up/CD3-DR-/CD56intCD16hi/FCeRI+/NKG2A–, CD38–	0.06493362831858407	NK	D0 Imm3	S021	Not-Protected	D056	IMRAS-002-021	NK	NK: CD16hiFCeRI+NKG2A–CD38–
4: Not Protected-IMRAS-021 D0 imm3	CD14-CD19-/L/CD3-/CD3- clean up/CD3-DR-/CD56intCD16hi/FCeRI+/NKG2A–, CD38+	0.886504424778761	NK	D0 Imm3	S021	Not-Protected	D056	IMRAS-002-021	NK	NK: CD16hiFCeRI+NKG2A–CD38+
4: Not Protected-IMRAS-021 D0 imm3	CD14-CD19-/L/CD3-/CD3- clean up/CD3-DR-/CD56intCD16hi/FCeRI+/NKG2A+, CD38–	0.05962389380530973	NK	D0 Imm3	S021	Not-Protected	D056	IMRAS-002-021	NK	NK: CD16hiFCeRI+NKG2A+CD38–
4: Not Protected-IMRAS-021 D0 imm3	CD14-CD19-/L/CD3-/CD3- clean up/CD3-DR-/CD56intCD16hi/FCeRI+/NKG2A+, CD38+	0.8005530973451327	NK	D0 Imm3	S021	Not-Protected	D056	IMRAS-002-021	NK	NK: CD16hiFCeRI+NKG2A+CD38+
4: Not Protected-IMRAS-021 D0 imm3	CD14-CD19-/L/CD3-/CD3- clean up/CD3-DR-/CD56intCD16hi/FCeRI-NKG2C+	1.2317477876106195	NK	D0 Imm3	S021	Not-Protected	D056	IMRAS-002-021	NK	NK: CD16hiFCeRI-NKG2C+
4: Not Protected-IMRAS-021 D0 imm3	CD14-CD19-/L/CD3-/CD3- clean up/CD3-DR-/CD56intCD16hi/FCeRI-NKG2C+/NKG2A+	0.6241150442477876	NK	D0 Imm3	S021	Not-Protected	D056	IMRAS-002-021	NK	NK: CD16hiFCeRI-NKG2C+NKG2A+
4: Not Protected-IMRAS-021 D0 imm3	CD14-CD19-/L/CD3-/CD3- clean up/CD3-DR-/CD56intCD16hi/FCeRI-NKG2C+/NKG2A-	0.5967920353982301	NK	D0 Imm3	S021	Not-Protected	D056	IMRAS-002-021	NK	NK: CD16hiFCeRI-NKG2C+NKG2A-
4: Not Protected-IMRAS-021 D0 imm3	CD14-CD19-/L/CD3-/CD3- clean up/CD3-DR-/CD56intCD16hi/FCeRI-NKG2C+/NKG2A-/CD8+	0.38484513274336285	NK	D0 Imm3	S021	Not-Protected	D056	IMRAS-002-021	NK	NK: CD16hiFCeRI-NKG2C+NKG2A-CD8+
4: Not Protected-IMRAS-021 D0 imm3	CD14-CD19-/L/CD3-/CD3- clean up/CD3-DR-/CD56intCD16hi/FCeRI-NKG2C+/NKG2A-/CD38 +	0.4741150442477876	NK	D0 Imm3	S021	Not-Protected	D056	IMRAS-002-021	NK	NK: CD16hiFCeRI-NKG2C+NKG2A-CD38+
4: Not Protected-IMRAS-021 D0 imm3	CD14-CD19-/L/CD3-/CD3- clean up/CD3-DR-/CD56intCD16hi/FCeRI-NKG2C+/NKG2A-/CD161+	0.23307522123893806	NK	D0 Imm3	S021	Not-Protected	D056	IMRAS-002-021	NK	NK: CD16hiFCeRI-NKG2C+NKG2A-CD161+
4: Not Protected-IMRAS-021 D0 imm3	CD14-CD19-/L/CD3-/CD3- clean up/CD3-DR-/CD56intCD16hi/FCeRI-NKG2C+/NKG2A-/NKp30+	0.4119469026548673	NK	D0 Imm3	S021	Not-Protected	D056	IMRAS-002-021	NK	NK: CD16hiFCeRI-NKG2C+NKG2A-NKp30+
5: Protected-IMRAS-002 D0 imm3	CD14-CD19-/L/CD3 T/CD161+, TCR va72+	0.7903426791277258	NK	D0 Imm3	S002	Protected	D056	IMRAS-002-021	MAIT	MAIT: Total
5: Protected-IMRAS-002 D0 imm3	CD14-CD19-/L/CD3 T/CD161+, TCR va72+/CD4–, CD8–	0.2528556593977155	NK	D0 Imm3	S002	Protected	D056	IMRAS-002-021	MAIT	MAIT: CD4–CD8–
5: Protected-IMRAS-002 D0 imm3	CD14-CD19-/L/CD3 T/CD161+, TCR va72+/CD4–, CD8+	0.44537902388369677	NK	D0 Imm3	S002	Protected	D056	IMRAS-002-021	MAIT	MAIT: CD4–CD8+
5: Protected-IMRAS-002 D0 imm3	CD14-CD19-/L/CD3 T/CD161+, TCR va72+/CD4+, CD8–	0.05358255451713396	NK	D0 Imm3	S002	Protected	D056	IMRAS-002-021	MAIT	MAIT: CD4+CD8–
5: Protected-IMRAS-002 D0 imm3	CD14-CD19-/L/CD3 T/CD161+, TCR va72+/CD4+, CD8+	0.03852544132917965	NK	D0 Imm3	S002	Protected	D056	IMRAS-002-021	MAIT	MAIT: CD4+CD8+
5: Protected-IMRAS-002 D0 imm3	CD14-CD19-/L/CD3 T/GDT	2.9871235721703013	NK	D0 Imm3	S002	Protected	D056	IMRAS-002-021	γδT	γδT: Total
5: Protected-IMRAS-002 D0 imm3	CD14-CD19-/L/CD3 T/GDT/CD161–, TCR va72–	1.1017653167185877	NK	D0 Imm3	S002	Protected	D056	IMRAS-002-021	γδT	γδT: CD161–TCRva72–
5: Protected-IMRAS-002 D0 imm3	CD14-CD19-/L/CD3 T/GDT/CD161–, TCR va72+	0.001142263759086189	NK	D0 Imm3	S002	Protected	D056	IMRAS-002-021	γδT	γδT: CD161–TCRva72+
5: Protected-IMRAS-002 D0 imm3	CD14-CD19-/L/CD3 T/GDT/CD161+, TCR va72–	1.8805815160955348	NK	D0 Imm3	S002	Protected	D056	IMRAS-002-021	γδT	γδT: CD161+TCRva72–
5: Protected-IMRAS-002 D0 imm3	CD14-CD19-/L/CD3 T/GDT/CD161+, TCR va72+	0.0036344755970924196	NK	D0 Imm3	S002	Protected	D056	IMRAS-002-021	γδT	γδT: CD161+TCRva72+
5: Protected-IMRAS-002 D0 imm3	CD14-CD19-/L/CD3 T/GDT/cKIT Pe cy55–, CD27 BUV373–	1.0356178608515056	NK	D0 Imm3	S002	Protected	D056	IMRAS-002-021	γδT	γδT: cKITPecy55–CD27BUV373–
5: Protected-IMRAS-002 D0 imm3	CD14-CD19-/L/CD3 T/GDT/cKIT Pe cy55–, CD27 BUV373–/VD2+	0.9284527518172379	NK	D0 Imm3	S002	Protected	D056	IMRAS-002-021	γδT	γδT: cKITPecy55–CD27BUV373–VD2+
5: Protected-IMRAS-002 D0 imm3	CD14-CD19-/L/CD3 T/GDT/cKIT Pe cy55–, CD27 BUV373–/VD2-	0.10716510903426792	NK	D0 Imm3	S002	Protected	D056	IMRAS-002-021	γδT	γδT: cKITPecy55–CD27BUV373–VD2-
5: Protected-IMRAS-002 D0 imm3	CD14-CD19-/L/CD3 T/GDT/cKIT Pe cy55–, CD27 BUV373+	1.9025960539979232	NK	D0 Imm3	S002	Protected	D056	IMRAS-002-021	γδT	γδT: cKITPecy55–CD27BUV373+
5: Protected-IMRAS-002 D0 imm3	CD14-CD19-/L/CD3 T/GDT/cKIT Pe cy55–, CD27 BUV373+/VD2+	1.7376947040498443	NK	D0 Imm3	S002	Protected	D056	IMRAS-002-021	γδT	γδT: cKITPecy55–CD27BUV373+VD2+
5: Protected-IMRAS-002 D0 imm3	CD14-CD19-/L/CD3 T/GDT/cKIT Pe cy55–, CD27 BUV373+/VD2-	0.16490134994807892	NK	D0 Imm3	S002	Protected	D056	IMRAS-002-021	γδT	γδT: cKITPecy55–CD27BUV373+VD2-
5: Protected-IMRAS-002 D0 imm3	CD14-CD19-/L/CD3 T/GDT/cKIT Pe cy55+, CD27 BUV373–	0.015160955347871236	NK	D0 Imm3	S002	Protected	D056	IMRAS-002-021	γδT	γδT: cKITPecy55+CD27BUV373–
5: Protected-IMRAS-002 D0 imm3	CD14-CD19-/L/CD3 T/GDT/cKIT Pe cy55+, CD27 BUV373–/VD2+	0.014018691588785047	NK	D0 Imm3	S002	Protected	D056	IMRAS-002-021	γδT	γδT: cKITPecy55+CD27BUV373–VD2+
5: Protected-IMRAS-002 D0 imm3	CD14-CD19-/L/CD3 T/GDT/cKIT Pe cy55+, CD27 BUV373–/VD2-	0.001142263759086189	NK	D0 Imm3	S002	Protected	D056	IMRAS-002-021	γδT	γδT: cKITPecy55+CD27BUV373–VD2-
5: Protected-IMRAS-002 D0 imm3	CD14-CD19-/L/CD3 T/GDT/cKIT Pe cy55+, CD27 BUV373+	0.03374870197300104	NK	D0 Imm3	S002	Protected	D056	IMRAS-002-021	γδT	γδT: cKITPecy55+CD27BUV373+
5: Protected-IMRAS-002 D0 imm3	CD14-CD19-/L/CD3 T/GDT/cKIT Pe cy55+, CD27 BUV373+/VD2+	0.030218068535825544	NK	D0 Imm3	S002	Protected	D056	IMRAS-002-021	γδT	γδT: cKITPecy55+CD27BUV373+VD2+
5: Protected-IMRAS-002 D0 imm3	CD14-CD19-/L/CD3 T/GDT/cKIT Pe cy55+, CD27 BUV373+/VD2-	0.0035306334371754933	NK	D0 Imm3	S002	Protected	D056	IMRAS-002-021	γδT	γδT: cKITPecy55+CD27BUV373+VD2-
5: Protected-IMRAS-002 D0 imm3	CD14-CD19-/L/CD3 T/GDT/cKit+	0.009865005192107996	NK	D0 Imm3	S002	Protected	D056	IMRAS-002-021	γδT	γδT: cKit+
5: Protected-IMRAS-002 D0 imm3	CD14-CD19-/L/CD3 T/GDT/Ki67+gd	0.012980269989615784	NK	D0 Imm3	S002	Protected	D056	IMRAS-002-021	γδT	γδT: Ki67+gd
5: Protected-IMRAS-002 D0 imm3	CD14-CD19-/L/CD3 T/GDT/Ki67+Vd2	0.022637590861889927	NK	D0 Imm3	S002	Protected	D056	IMRAS-002-021	γδT	γδT: Ki67+Vd2
5: Protected-IMRAS-002 D0 imm3	CD14-CD19-/L/CD3 T/GDT/VD2–, CD127–	0.09376947040498443	NK	D0 Imm3	S002	Protected	D056	IMRAS-002-021	γδT	γδT: VD2–CD127–
5: Protected-IMRAS-002 D0 imm3	CD14-CD19-/L/CD3 T/GDT/VD2–, CD127+	0.18359293873312565	NK	D0 Imm3	S002	Protected	D056	IMRAS-002-021	γδT	γδT: VD2–CD127+
5: Protected-IMRAS-002 D0 imm3	CD14-CD19-/L/CD3 T/GDT/VD2–, NKG2A–	0.12191069574247144	NK	D0 Imm3	S002	Protected	D056	IMRAS-002-021	γδT	γδT: VD2–NKG2A–
5: Protected-IMRAS-002 D0 imm3	CD14-CD19-/L/CD3 T/GDT/VD2–, NKG2A+	0.1560747663551402	NK	D0 Imm3	S002	Protected	D056	IMRAS-002-021	γδT	γδT: VD2–NKG2A+
5: Protected-IMRAS-002 D0 imm3	CD14-CD19-/L/CD3 T/GDT/VD2–, CD161–	0.21079958463136034	NK	D0 Imm3	S002	Protected	D056	IMRAS-002-021	γδT	γδT: VD2–CD161–
5: Protected-IMRAS-002 D0 imm3	CD14-CD19-/L/CD3 T/GDT/VD2–, CD161–/NKG2A+	0.10882658359293873	NK	D0 Imm3	S002	Protected	D056	IMRAS-002-021	γδT	γδT: VD2–CD161–NKG2A+
5: Protected-IMRAS-002 D0 imm3	CD14-CD19-/L/CD3 T/GDT/VD2–, CD161–/NKG2A-	0.10197300103842159	NK	D0 Imm3	S002	Protected	D056	IMRAS-002-021	γδT	γδT: VD2–CD161–NKG2A-
5: Protected-IMRAS-002 D0 imm3	CD14-CD19-/L/CD3 T/GDT/VD2–, CD161+	0.06770508826583593	NK	D0 Imm3	S002	Protected	D056	IMRAS-002-021	γδT	γδT: VD2–CD161+
5: Protected-IMRAS-002 D0 imm3	CD14-CD19-/L/CD3 T/GDT/VD2–, CD161+/NKG2A+	0.0470404984423676	NK	D0 Imm3	S002	Protected	D056	IMRAS-002-021	γδT	γδT: VD2–CD161+NKG2A+
5: Protected-IMRAS-002 D0 imm3	CD14-CD19-/L/CD3 T/GDT/VD2–, CD161+/NKG2A-	0.02066458982346833	NK	D0 Imm3	S002	Protected	D056	IMRAS-002-021	γδT	γδT: VD2–CD161+NKG2A-
5: Protected-IMRAS-002 D0 imm3	CD14-CD19-/L/CD3 T/GDT/VD2–, CD27–	0.11495327102803739	NK	D0 Imm3	S002	Protected	D056	IMRAS-002-021	γδT	γδT: VD2–CD27–
5: Protected-IMRAS-002 D0 imm3	CD14-CD19-/L/CD3 T/GDT/VD2–, CD27+	0.16188992731048807	NK	D0 Imm3	S002	Protected	D056	IMRAS-002-021	γδT	γδT: VD2–CD27+
5: Protected-IMRAS-002 D0 imm3	CD14-CD19-/L/CD3 T/GDT/VD2–, CD27+/NKG2A–, cKIT–	0.1023883696780893	NK	D0 Imm3	S002	Protected	D056	IMRAS-002-021	γδT	γδT: VD2–CD27+NKG2A–cKIT–
5: Protected-IMRAS-002 D0 imm3	CD14-CD19-/L/CD3 T/GDT/VD2–, CD27+/NKG2A–, cKIT+	0.004776739356178609	NK	D0 Imm3	S002	Protected	D056	IMRAS-002-021	γδT	γδT: VD2–CD27+NKG2A–cKIT+
5: Protected-IMRAS-002 D0 imm3	CD14-CD19-/L/CD3 T/GDT/VD2–, CD27+/NKG2A+, cKIT–	0.05254413291796469	NK	D0 Imm3	S002	Protected	D056	IMRAS-002-021	γδT	γδT: VD2–CD27+NKG2A+cKIT–
5: Protected-IMRAS-002 D0 imm3	CD14-CD19-/L/CD3 T/GDT/VD2–, CD4–	0.2638629283489097	NK	D0 Imm3	S002	Protected	D056	IMRAS-002-021	γδT	γδT: VD2–CD4–
5: Protected-IMRAS-002 D0 imm3	CD14-CD19-/L/CD3 T/GDT/VD2–, CD4+	0.014122533748701973	NK	D0 Imm3	S002	Protected	D056	IMRAS-002-021	γδT	γδT: VD2–CD4+
5: Protected-IMRAS-002 D0 imm3	CD14-CD19-/L/CD3 T/GDT/VD2–, CD8–	0.26479750778816197	NK	D0 Imm3	S002	Protected	D056	IMRAS-002-021	γδT	γδT: VD2–CD8–
5: Protected-IMRAS-002 D0 imm3	CD14-CD19-/L/CD3 T/GDT/VD2–, CD8+	0.011630321910695742	NK	D0 Imm3	S002	Protected	D056	IMRAS-002-021	γδT	γδT: VD2–CD8+
5: Protected-IMRAS-002 D0 imm3	CD14-CD19-/L/CD3 T/GDT/VD2+, CD4–	2.615680166147456	NK	D0 Imm3	S002	Protected	D056	IMRAS-002-021	γδT	γδT: VD2+CD4–
5: Protected-IMRAS-002 D0 imm3	CD14-CD19-/L/CD3 T/GDT/VD2+, CD4–	2.615680166147456	NK	D0 Imm3	S002	Protected	D056	IMRAS-002-021	Vδ2 γδT	Vδ2 γδT: CD4–
5: Protected-IMRAS-002 D0 imm3	CD14-CD19-/L/CD3 T/GDT/VD2+, CD4+	0.09345794392523364	NK	D0 Imm3	S002	Protected	D056	IMRAS-002-021	γδT	γδT: VD2+CD4+
5: Protected-IMRAS-002 D0 imm3	CD14-CD19-/L/CD3 T/GDT/VD2+, CD4+	0.09345794392523364	NK	D0 Imm3	S002	Protected	D056	IMRAS-002-021	Vδ2 γδT	Vδ2 γδT: CD4+
5: Protected-IMRAS-002 D0 imm3	CD14-CD19-/L/CD3 T/GDT/VD2+, CD8–	2.648909657320872	NK	D0 Imm3	S002	Protected	D056	IMRAS-002-021	γδT	γδT: VD2+CD8–
5: Protected-IMRAS-002 D0 imm3	CD14-CD19-/L/CD3 T/GDT/VD2+, CD8–	2.648909657320872	NK	D0 Imm3	S002	Protected	D056	IMRAS-002-021	Vδ2 γδT	Vδ2 γδT: CD8–
5: Protected-IMRAS-002 D0 imm3	CD14-CD19-/L/CD3 T/GDT/VD2+, CD8+	0.06178608515057113	NK	D0 Imm3	S002	Protected	D056	IMRAS-002-021	γδT	γδT: VD2+CD8+
5: Protected-IMRAS-002 D0 imm3	CD14-CD19-/L/CD3 T/GDT/VD2+, CD8+	0.06178608515057113	NK	D0 Imm3	S002	Protected	D056	IMRAS-002-021	Vδ2 γδT	Vδ2 γδT: CD8+
5: Protected-IMRAS-002 D0 imm3	CD14-CD19-/L/CD3 T/GDT/VD2+, CD27–	1.0301142263759087	NK	D0 Imm3	S002	Protected	D056	IMRAS-002-021	γδT	γδT: VD2+CD27–
5: Protected-IMRAS-002 D0 imm3	CD14-CD19-/L/CD3 T/GDT/VD2+, CD27–	1.0301142263759087	NK	D0 Imm3	S002	Protected	D056	IMRAS-002-021	Vδ2 γδT	Vδ2 γδT: CD27–
5: Protected-IMRAS-002 D0 imm3	CD14-CD19-/L/CD3 T/GDT/VD2+, CD27+	1.6801661474558671	NK	D0 Imm3	S002	Protected	D056	IMRAS-002-021	γδT	γδT: VD2+CD27+
5: Protected-IMRAS-002 D0 imm3	CD14-CD19-/L/CD3 T/GDT/VD2+, CD27+	1.6801661474558671	NK	D0 Imm3	S002	Protected	D056	IMRAS-002-021	Vδ2 γδT	Vδ2 γδT: CD27+
5: Protected-IMRAS-002 D0 imm3	CD14-CD19-/L/CD3 T/GDT/VD2+, CD27+/NKG2A+	0.9131879543094497	NK	D0 Imm3	S002	Protected	D056	IMRAS-002-021	γδT	γδT: VD2+CD27+NKG2A+
5: Protected-IMRAS-002 D0 imm3	CD14-CD19-/L/CD3 T/GDT/VD2+, CD27+/NKG2A+	0.9131879543094497	NK	D0 Imm3	S002	Protected	D056	IMRAS-002-021	Vδ2 γδT	Vδ2 γδT: CD27+NKG2A+
5: Protected-IMRAS-002 D0 imm3	CD14-CD19-/L/CD3 T/GDT/VD2+, CD27+/NKG2A-	0.7669781931464175	NK	D0 Imm3	S002	Protected	D056	IMRAS-002-021	γδT	γδT: VD2+CD27+NKG2A-
5: Protected-IMRAS-002 D0 imm3	CD14-CD19-/L/CD3 T/GDT/VD2+, CD27+/NKG2A-	0.7669781931464175	NK	D0 Imm3	S002	Protected	D056	IMRAS-002-021	Vδ2 γδT	Vδ2 γδT: CD27+NKG2A-
5: Protected-IMRAS-002 D0 imm3	CD14-CD19-/L/CD3 T/GDT/VD2+, CD161–	0.8696780893042575	NK	D0 Imm3	S002	Protected	D056	IMRAS-002-021	γδT	γδT: VD2+CD161–
5: Protected-IMRAS-002 D0 imm3	CD14-CD19-/L/CD3 T/GDT/VD2+, CD161–	0.8696780893042575	NK	D0 Imm3	S002	Protected	D056	IMRAS-002-021	Vδ2 γδT	Vδ2 γδT: CD161–
5: Protected-IMRAS-002 D0 imm3	CD14-CD19-/L/CD3 T/GDT/VD2+, CD161–/NKG2A+	0.591588785046729	NK	D0 Imm3	S002	Protected	D056	IMRAS-002-021	γδT	γδT: VD2+CD161–NKG2A+
5: Protected-IMRAS-002 D0 imm3	CD14-CD19-/L/CD3 T/GDT/VD2+, CD161–/NKG2A+	0.591588785046729	NK	D0 Imm3	S002	Protected	D056	IMRAS-002-021	Vδ2 γδT	Vδ2 γδT: CD161–NKG2A+
5: Protected-IMRAS-002 D0 imm3	CD14-CD19-/L/CD3 T/GDT/VD2+, CD161–/NKG2A-	0.27808930425752854	NK	D0 Imm3	S002	Protected	D056	IMRAS-002-021	γδT	γδT: VD2+CD161–NKG2A-
5: Protected-IMRAS-002 D0 imm3	CD14-CD19-/L/CD3 T/GDT/VD2+, CD161–/NKG2A-	0.27808930425752854	NK	D0 Imm3	S002	Protected	D056	IMRAS-002-021	Vδ2 γδT	Vδ2 γδT: CD161–NKG2A-
5: Protected-IMRAS-002 D0 imm3	CD14-CD19-/L/CD3 T/GDT/VD2+, CD161+	1.8389408099688473	NK	D0 Imm3	S002	Protected	D056	IMRAS-002-021	γδT	γδT: VD2+CD161+
5: Protected-IMRAS-002 D0 imm3	CD14-CD19-/L/CD3 T/GDT/VD2+, CD161+	1.8389408099688473	NK	D0 Imm3	S002	Protected	D056	IMRAS-002-021	Vδ2 γδT	Vδ2 γδT: CD161+
5: Protected-IMRAS-002 D0 imm3	CD14-CD19-/L/CD3 T/GDT/VD2+, CD161+/NKG2A+	1.0022845275181724	NK	D0 Imm3	S002	Protected	D056	IMRAS-002-021	γδT	γδT: VD2+CD161+NKG2A+
5: Protected-IMRAS-002 D0 imm3	CD14-CD19-/L/CD3 T/GDT/VD2+, CD161+/NKG2A+	1.0022845275181724	NK	D0 Imm3	S002	Protected	D056	IMRAS-002-021	Vδ2 γδT	Vδ2 γδT: CD161+NKG2A+
5: Protected-IMRAS-002 D0 imm3	CD14-CD19-/L/CD3 T/GDT/VD2+, CD161+/NKG2A-	0.836656282450675	NK	D0 Imm3	S002	Protected	D056	IMRAS-002-021	γδT	γδT: VD2+CD161+NKG2A-
5: Protected-IMRAS-002 D0 imm3	CD14-CD19-/L/CD3 T/GDT/VD2+, CD161+/NKG2A-	0.836656282450675	NK	D0 Imm3	S002	Protected	D056	IMRAS-002-021	Vδ2 γδT	Vδ2 γδT: CD161+NKG2A-
5: Protected-IMRAS-002 D0 imm3	CD14-CD19-/L/CD3 T/GDT/VD2+, NKG2A–	1.1075804776739355	NK	D0 Imm3	S002	Protected	D056	IMRAS-002-021	γδT	γδT: VD2+NKG2A–
5: Protected-IMRAS-002 D0 imm3	CD14-CD19-/L/CD3 T/GDT/VD2+, NKG2A–	1.1075804776739355	NK	D0 Imm3	S002	Protected	D056	IMRAS-002-021	Vδ2 γδT	Vδ2 γδT: NKG2A–
5: Protected-IMRAS-002 D0 imm3	CD14-CD19-/L/CD3 T/GDT/VD2+, NKG2A+	1.601557632398754	NK	D0 Imm3	S002	Protected	D056	IMRAS-002-021	γδT	γδT: VD2+NKG2A+
5: Protected-IMRAS-002 D0 imm3	CD14-CD19-/L/CD3 T/GDT/VD2+, NKG2A+	1.601557632398754	NK	D0 Imm3	S002	Protected	D056	IMRAS-002-021	Vδ2 γδT	Vδ2 γδT: NKG2A+
5: Protected-IMRAS-002 D0 imm3	CD14-CD19-/L/CD3 T/GDT/VD2+, CD127–	1.070197300103842	NK	D0 Imm3	S002	Protected	D056	IMRAS-002-021	γδT	γδT: VD2+CD127–
5: Protected-IMRAS-002 D0 imm3	CD14-CD19-/L/CD3 T/GDT/VD2+, CD127–	1.070197300103842	NK	D0 Imm3	S002	Protected	D056	IMRAS-002-021	Vδ2 γδT	Vδ2 γδT: CD127–
5: Protected-IMRAS-002 D0 imm3	CD14-CD19-/L/CD3 T/GDT/VD2+, CD127+	1.6395638629283489	NK	D0 Imm3	S002	Protected	D056	IMRAS-002-021	γδT	γδT: VD2+CD127+
5: Protected-IMRAS-002 D0 imm3	CD14-CD19-/L/CD3 T/GDT/VD2+, CD127+	1.6395638629283489	NK	D0 Imm3	S002	Protected	D056	IMRAS-002-021	Vδ2 γδT	Vδ2 γδT: CD127+
5: Protected-IMRAS-002 D0 imm3	CD14-CD19-/L/CD3 T/Vd2 GDT	2.698234683281412	NK	D0 Imm3	S002	Protected	D056	IMRAS-002-021	γδT	γδT: Total
5: Protected-IMRAS-002 D0 imm3	CD14-CD19-/L/CD3 T/Vd2 GDT	2.698234683281412	NK	D0 Imm3	S002	Protected	D056	IMRAS-002-021	Vδ2 γδT	Vδ2 γδT: Total
5: Protected-IMRAS-002 D0 imm3	CD14-CD19-/L/CD3+CD56+	1.6256490134994808	NK	D0 Imm3	S002	Protected	D056	IMRAS-002-021	NKT	NKT: Total
5: Protected-IMRAS-002 D0 imm3	CD14-CD19-/L/CD3+CD56+/CD4–, CD16–	0.8278296988577363	NK	D0 Imm3	S002	Protected	D056	IMRAS-002-021	NKT	NKT: CD4–CD16–
5: Protected-IMRAS-002 D0 imm3	CD14-CD19-/L/CD3+CD56+/CD4–, CD16–/CD38 +	0.16199376947040497	NK	D0 Imm3	S002	Protected	D056	IMRAS-002-021	NKT	NKT: CD4–CD16–CD38+
5: Protected-IMRAS-002 D0 imm3	CD14-CD19-/L/CD3+CD56+/CD4–, CD16–/cKit+	0.03541017653167186	NK	D0 Imm3	S002	Protected	D056	IMRAS-002-021	NKT	NKT: CD4–CD16–cKit+
5: Protected-IMRAS-002 D0 imm3	CD14-CD19-/L/CD3+CD56+/CD4–, CD16+	0.24392523364485982	NK	D0 Imm3	S002	Protected	D056	IMRAS-002-021	NKT	NKT: CD4–CD16+
5: Protected-IMRAS-002 D0 imm3	CD14-CD19-/L/CD3+CD56+/CD4–, CD16+/CD38 +	0.18712357217030115	NK	D0 Imm3	S002	Protected	D056	IMRAS-002-021	NKT	NKT: CD4–CD16+CD38+
5: Protected-IMRAS-002 D0 imm3	CD14-CD19-/L/CD3+CD56+/CD4–, CD16+/cKit+	0.021806853582554516	NK	D0 Imm3	S002	Protected	D056	IMRAS-002-021	NKT	NKT: CD4–CD16+cKit+
5: Protected-IMRAS-002 D0 imm3	CD14-CD19-/L/CD3+CD56+/CD4+, CD16–	0.26272066458982346	NK	D0 Imm3	S002	Protected	D056	IMRAS-002-021	NKT	NKT: CD4+CD16–
5: Protected-IMRAS-002 D0 imm3	CD14-CD19-/L/CD3+CD56+/CD4+, CD16–/CD38 +	0.14288681204569054	NK	D0 Imm3	S002	Protected	D056	IMRAS-002-021	NKT	NKT: CD4+CD16–CD38+
5: Protected-IMRAS-002 D0 imm3	CD14-CD19-/L/CD3+CD56+/CD4+, CD16–/cKit+	0.023883696780893044	NK	D0 Imm3	S002	Protected	D056	IMRAS-002-021	NKT	NKT: CD4+CD16–cKit+
5: Protected-IMRAS-002 D0 imm3	CD14-CD19-/L/CD3+CD56+/CD4+, CD16+	0.2911734164070613	NK	D0 Imm3	S002	Protected	D056	IMRAS-002-021	NKT	NKT: CD4+CD16+
5: Protected-IMRAS-002 D0 imm3	CD14-CD19-/L/CD3+CD56+/CD4+, CD16+/CD38 +	0.2849428868120457	NK	D0 Imm3	S002	Protected	D056	IMRAS-002-021	NKT	NKT: CD4+CD16+CD38+
5: Protected-IMRAS-002 D0 imm3	CD14-CD19-/L/CD3+CD56+/CD4+, CD16+/cKit+	0.02596053997923157	NK	D0 Imm3	S002	Protected	D056	IMRAS-002-021	NKT	NKT: CD4+CD16+cKit+
5: Protected-IMRAS-002 D0 imm3	CD14-CD19-/L/CD3+CD56+/CD8–, CD16–	0.5347871235721703	NK	D0 Imm3	S002	Protected	D056	IMRAS-002-021	NKT	NKT: CD8–CD16–
5: Protected-IMRAS-002 D0 imm3	CD14-CD19-/L/CD3+CD56+/CD8–, CD16–/CD38 +	0.19356178608515057	NK	D0 Imm3	S002	Protected	D056	IMRAS-002-021	NKT	NKT: CD8–CD16–CD38+
5: Protected-IMRAS-002 D0 imm3	CD14-CD19-/L/CD3+CD56+/CD8–, CD16–/cKit+	0.029906542056074768	NK	D0 Imm3	S002	Protected	D056	IMRAS-002-021	NKT	NKT: CD8–CD16–cKit+
5: Protected-IMRAS-002 D0 imm3	CD14-CD19-/L/CD3+CD56+/CD8–, CD16+	0.45005192107995845	NK	D0 Imm3	S002	Protected	D056	IMRAS-002-021	NKT	NKT: CD8–CD16+
5: Protected-IMRAS-002 D0 imm3	CD14-CD19-/L/CD3+CD56+/CD8–, CD16+/CD38 +	0.34922118380062306	NK	D0 Imm3	S002	Protected	D056	IMRAS-002-021	NKT	NKT: CD8–CD16+CD38+
5: Protected-IMRAS-002 D0 imm3	CD14-CD19-/L/CD3+CD56+/CD8–, CD16+/cKit+	0.036344755970924195	NK	D0 Imm3	S002	Protected	D056	IMRAS-002-021	NKT	NKT: CD8–CD16+cKit+
5: Protected-IMRAS-002 D0 imm3	CD14-CD19-/L/CD3+CD56+/CD8+, CD16–	0.4688473520249221	NK	D0 Imm3	S002	Protected	D056	IMRAS-002-021	NKT	NKT: CD8+CD16–
5: Protected-IMRAS-002 D0 imm3	CD14-CD19-/L/CD3+CD56+/CD8+, CD16–/CD38 +	0.07559709241952232	NK	D0 Imm3	S002	Protected	D056	IMRAS-002-021	NKT	NKT: CD8+CD16–CD38+
5: Protected-IMRAS-002 D0 imm3	CD14-CD19-/L/CD3+CD56+/CD8+, CD16–/cKit+	0.023779854620976117	NK	D0 Imm3	S002	Protected	D056	IMRAS-002-021	NKT	NKT: CD8+CD16–cKit+
5: Protected-IMRAS-002 D0 imm3	CD14-CD19-/L/CD3+CD56+/CD8+, CD16+	0.17196261682242991	NK	D0 Imm3	S002	Protected	D056	IMRAS-002-021	NKT	NKT: CD8+CD16+
5: Protected-IMRAS-002 D0 imm3	CD14-CD19-/L/CD3+CD56+/CD8+, CD16+/CD38 +	0.1585669781931464	NK	D0 Imm3	S002	Protected	D056	IMRAS-002-021	NKT	NKT: CD8+CD16+CD38+
5: Protected-IMRAS-002 D0 imm3	CD14-CD19-/L/CD3+CD56+/CD8+, CD16+/cKit+	0.01703011422637591	NK	D0 Imm3	S002	Protected	D056	IMRAS-002-021	NKT	NKT: CD8+CD16+cKit+
5: Protected-IMRAS-002 D0 imm3	CD14-CD19-/L/CD3+CD56+/CD16-	0.8596053997923156	NK	D0 Imm3	S002	Protected	D056	IMRAS-002-021	NKT	NKT: CD16-
5: Protected-IMRAS-002 D0 imm3	CD14-CD19-/L/CD3+CD56+/CD16-/CD38 +	0.2146417445482866	NK	D0 Imm3	S002	Protected	D056	IMRAS-002-021	NKT	NKT: CD16-CD38+
5: Protected-IMRAS-002 D0 imm3	CD14-CD19-/L/CD3+CD56+/CD16-/cKit+	0.04371754932502596	NK	D0 Imm3	S002	Protected	D056	IMRAS-002-021	NKT	NKT: CD16-cKit+
5: Protected-IMRAS-002 D0 imm3	CD14-CD19-/L/CD3+CD56+/CD16hi	0.4117341640706127	NK	D0 Imm3	S002	Protected	D056	IMRAS-002-021	NKT	NKT: CD16hi
5: Protected-IMRAS-002 D0 imm3	CD14-CD19-/L/CD3+CD56+/CD16hi/CD57+	0.028764278296988577	NK	D0 Imm3	S002	Protected	D056	IMRAS-002-021	NKT	NKT: CD16hiCD57+
5: Protected-IMRAS-002 D0 imm3	CD14-CD19-/L/CD3+CD56+/CD16int	0.3462097611630322	NK	D0 Imm3	S002	Protected	D056	IMRAS-002-021	NKT	NKT: CD16int
5: Protected-IMRAS-002 D0 imm3	CD14-CD19-/L/CD3+CD56+/CD16int/CD57+	0.03374870197300104	NK	D0 Imm3	S002	Protected	D056	IMRAS-002-021	NKT	NKT: CD16intCD57+
5: Protected-IMRAS-002 D0 imm3	CD14-CD19-/L/CD3+CD56+/CD57+	0.12866043613707165	NK	D0 Imm3	S002	Protected	D056	IMRAS-002-021	NKT	NKT: CD57+
5: Protected-IMRAS-002 D0 imm3	CD14-CD19-/L/CD3+CD56+/CD57+/CD8–, CD27–	0.02762201453790239	NK	D0 Imm3	S002	Protected	D056	IMRAS-002-021	NKT	NKT: CD57+CD8–CD27–
5: Protected-IMRAS-002 D0 imm3	CD14-CD19-/L/CD3+CD56+/CD57+/CD8–, CD27+	0.03406022845275182	NK	D0 Imm3	S002	Protected	D056	IMRAS-002-021	NKT	NKT: CD57+CD8–CD27+
5: Protected-IMRAS-002 D0 imm3	CD14-CD19-/L/CD3+CD56+/CD57+/CD8+, CD27–	0.040809968847352024	NK	D0 Imm3	S002	Protected	D056	IMRAS-002-021	NKT	NKT: CD57+CD8+CD27–
5: Protected-IMRAS-002 D0 imm3	CD14-CD19-/L/CD3+CD56+/CD57+/CD8+, CD27+	0.026168224299065422	NK	D0 Imm3	S002	Protected	D056	IMRAS-002-021	NKT	NKT: CD57+CD8+CD27+
5: Protected-IMRAS-002 D0 imm3	CD14-CD19-/L/CD3+CD56+/CD127–, CD8–	0.10674974039460021	NK	D0 Imm3	S002	Protected	D056	IMRAS-002-021	NKT	NKT: CD127–CD8–
5: Protected-IMRAS-002 D0 imm3	CD14-CD19-/L/CD3+CD56+/CD127–, CD8+	0.049221183800623056	NK	D0 Imm3	S002	Protected	D056	IMRAS-002-021	NKT	NKT: CD127–CD8+
5: Protected-IMRAS-002 D0 imm3	CD14-CD19-/L/CD3+CD56+/CD127+	1.4542056074766354	NK	D0 Imm3	S002	Protected	D056	IMRAS-002-021	NKT	NKT: CD127+
5: Protected-IMRAS-002 D0 imm3	CD14-CD19-/L/CD3+CD56+/CD127+, CD8–	0.8852544132917964	NK	D0 Imm3	S002	Protected	D056	IMRAS-002-021	NKT	NKT: CD127+CD8–
5: Protected-IMRAS-002 D0 imm3	CD14-CD19-/L/CD3+CD56+/CD127+, CD8–/VD2+	0.35514018691588783	NK	D0 Imm3	S002	Protected	D056	IMRAS-002-021	NKT	NKT: CD127+CD8–VD2+
5: Protected-IMRAS-002 D0 imm3	CD14-CD19-/L/CD3+CD56+/CD127+, CD8–/VD2-	0.5301142263759087	NK	D0 Imm3	S002	Protected	D056	IMRAS-002-021	NKT	NKT: CD127+CD8–VD2-
5: Protected-IMRAS-002 D0 imm3	CD14-CD19-/L/CD3+CD56+/CD127+, CD8+	0.584423676012461	NK	D0 Imm3	S002	Protected	D056	IMRAS-002-021	NKT	NKT: CD127+CD8+
5: Protected-IMRAS-002 D0 imm3	CD14-CD19-/L/CD3+CD56+/CD127+, CD8+/VD2+	0.011111111111111112	NK	D0 Imm3	S002	Protected	D056	IMRAS-002-021	NKT	NKT: CD127+CD8+VD2+
5: Protected-IMRAS-002 D0 imm3	CD14-CD19-/L/CD3+CD56+/CD127+, CD8+/VD2-	0.57331256490135	NK	D0 Imm3	S002	Protected	D056	IMRAS-002-021	NKT	NKT: CD127+CD8+VD2-
5: Protected-IMRAS-002 D0 imm3	CD14-CD19-/L/CD3+CD56+/CD161–, TCR va72–	0.4415368639667705	NK	D0 Imm3	S002	Protected	D056	IMRAS-002-021	NKT	NKT: CD161–TCRva72–
5: Protected-IMRAS-002 D0 imm3	CD14-CD19-/L/CD3+CD56+/CD161–, TCR va72+	0.022741433021806853	NK	D0 Imm3	S002	Protected	D056	IMRAS-002-021	NKT	NKT: CD161–TCRva72+
5: Protected-IMRAS-002 D0 imm3	CD14-CD19-/L/CD3+CD56+/CD161+, TCR va72–	0.7200415368639668	NK	D0 Imm3	S002	Protected	D056	IMRAS-002-021	NKT	NKT: CD161+TCRva72–
5: Protected-IMRAS-002 D0 imm3	CD14-CD19-/L/CD3+CD56+/CD161+, TCR va72+	0.44132917964693663	NK	D0 Imm3	S002	Protected	D056	IMRAS-002-021	NKT	NKT: CD161+TCRva72+
5: Protected-IMRAS-002 D0 imm3	CD14-CD19-/L/CD3+CD56+/Ki67+	0.03406022845275182	NK	D0 Imm3	S002	Protected	D056	IMRAS-002-021	NKT	NKT: Ki67+
5: Protected-IMRAS-002 D0 imm3	CD14-CD19-/L/CD3+CD56+/NKG2A–, FCeRI–	0.977466251298027	NK	D0 Imm3	S002	Protected	D056	IMRAS-002-021	NKT	NKT: NKG2A–FCeRI–
5: Protected-IMRAS-002 D0 imm3	CD14-CD19-/L/CD3+CD56+/NKG2A–, FCeRI–/CD161–, CD4–	0.14143302180685358	NK	D0 Imm3	S002	Protected	D056	IMRAS-002-021	NKT	NKT: NKG2A–FCeRI–CD161–CD4–
5: Protected-IMRAS-002 D0 imm3	CD14-CD19-/L/CD3+CD56+/NKG2A–, FCeRI–/CD161–, CD4–/CD38 +	0.044132917964693666	NK	D0 Imm3	S002	Protected	D056	IMRAS-002-021	NKT	NKT: NKG2A–FCeRI–CD161–CD4–CD38+
5: Protected-IMRAS-002 D0 imm3	CD14-CD19-/L/CD3+CD56+/NKG2A–, FCeRI–/CD161–, CD4–/cKit+	0.005088265835929387	NK	D0 Imm3	S002	Protected	D056	IMRAS-002-021	NKT	NKT: NKG2A–FCeRI–CD161–CD4–cKit+
5: Protected-IMRAS-002 D0 imm3	CD14-CD19-/L/CD3+CD56+/NKG2A–, FCeRI–/CD161–, CD4+	0.2043613707165109	NK	D0 Imm3	S002	Protected	D056	IMRAS-002-021	NKT	NKT: NKG2A–FCeRI–CD161–CD4+
5: Protected-IMRAS-002 D0 imm3	CD14-CD19-/L/CD3+CD56+/NKG2A–, FCeRI–/CD161–, CD4+/CD38 +	0.12398753894080997	NK	D0 Imm3	S002	Protected	D056	IMRAS-002-021	NKT	NKT: NKG2A–FCeRI–CD161–CD4+CD38+
5: Protected-IMRAS-002 D0 imm3	CD14-CD19-/L/CD3+CD56+/NKG2A–, FCeRI–/CD161–, CD4+/cKit+	0.014849428868120457	NK	D0 Imm3	S002	Protected	D056	IMRAS-002-021	NKT	NKT: NKG2A–FCeRI–CD161–CD4+cKit+
5: Protected-IMRAS-002 D0 imm3	CD14-CD19-/L/CD3+CD56+/NKG2A–, FCeRI–/CD161–, CD8–	0.1798546209761163	NK	D0 Imm3	S002	Protected	D056	IMRAS-002-021	NKT	NKT: NKG2A–FCeRI–CD161–CD8–
5: Protected-IMRAS-002 D0 imm3	CD14-CD19-/L/CD3+CD56+/NKG2A–, FCeRI–/CD161–, CD8–/CD38 +	0.12575285565939773	NK	D0 Imm3	S002	Protected	D056	IMRAS-002-021	NKT	NKT: NKG2A–FCeRI–CD161–CD8–CD38+
5: Protected-IMRAS-002 D0 imm3	CD14-CD19-/L/CD3+CD56+/NKG2A–, FCeRI–/CD161–, CD8–/cKit+	0.012564901349948079	NK	D0 Imm3	S002	Protected	D056	IMRAS-002-021	NKT	NKT: NKG2A–FCeRI–CD161–CD8–cKit+
5: Protected-IMRAS-002 D0 imm3	CD14-CD19-/L/CD3+CD56+/NKG2A–, FCeRI–/CD161–, CD8+	0.20259605399792316	NK	D0 Imm3	S002	Protected	D056	IMRAS-002-021	NKT	NKT: NKG2A–FCeRI–CD161–CD8+
5: Protected-IMRAS-002 D0 imm3	CD14-CD19-/L/CD3+CD56+/NKG2A–, FCeRI–/CD161–, CD8+/CD38 +	0.06458982346832814	NK	D0 Imm3	S002	Protected	D056	IMRAS-002-021	NKT	NKT: NKG2A–FCeRI–CD161–CD8+CD38+
5: Protected-IMRAS-002 D0 imm3	CD14-CD19-/L/CD3+CD56+/NKG2A–, FCeRI–/CD161–, CD8+/cKit+	0.00861889927310488	NK	D0 Imm3	S002	Protected	D056	IMRAS-002-021	NKT	NKT: NKG2A–FCeRI–CD161–CD8+cKit+
5: Protected-IMRAS-002 D0 imm3	CD14-CD19-/L/CD3+CD56+/NKG2A–, FCeRI–/CD161–, CD27-	0.10062305295950155	NK	D0 Imm3	S002	Protected	D056	IMRAS-002-021	NKT	NKT: NKG2A–FCeRI–CD161–CD27-
5: Protected-IMRAS-002 D0 imm3	CD14-CD19-/L/CD3+CD56+/NKG2A–, FCeRI–/CD161–, CD27-/CD38 +	0.012564901349948079	NK	D0 Imm3	S002	Protected	D056	IMRAS-002-021	NKT	NKT: NKG2A–FCeRI–CD161–CD27-CD38+
5: Protected-IMRAS-002 D0 imm3	CD14-CD19-/L/CD3+CD56+/NKG2A–, FCeRI–/CD161–, CD27-/cKit+	0.003426791277258567	NK	D0 Imm3	S002	Protected	D056	IMRAS-002-021	NKT	NKT: NKG2A–FCeRI–CD161–CD27-cKit+
5: Protected-IMRAS-002 D0 imm3	CD14-CD19-/L/CD3+CD56+/NKG2A–, FCeRI–/CD161–, CD27+	0.23499480789200416	NK	D0 Imm3	S002	Protected	D056	IMRAS-002-021	NKT	NKT: NKG2A–FCeRI–CD161–CD27+
5: Protected-IMRAS-002 D0 imm3	CD14-CD19-/L/CD3+CD56+/NKG2A–, FCeRI–/CD161–, CD27+/CD38 +	0.14984423676012462	NK	D0 Imm3	S002	Protected	D056	IMRAS-002-021	NKT	NKT: NKG2A–FCeRI–CD161–CD27+CD38+
5: Protected-IMRAS-002 D0 imm3	CD14-CD19-/L/CD3+CD56+/NKG2A–, FCeRI–/CD161–, CD27+/cKit+	0.015991692627206646	NK	D0 Imm3	S002	Protected	D056	IMRAS-002-021	NKT	NKT: NKG2A–FCeRI–CD161–CD27+cKit+
5: Protected-IMRAS-002 D0 imm3	CD14-CD19-/L/CD3+CD56+/NKG2A–, FCeRI–/CD161+, CD4–	0.4745586708203531	NK	D0 Imm3	S002	Protected	D056	IMRAS-002-021	NKT	NKT: NKG2A–FCeRI–CD161+CD4–
5: Protected-IMRAS-002 D0 imm3	CD14-CD19-/L/CD3+CD56+/NKG2A–, FCeRI–/CD161+, CD4–/CD38 +	0.10062305295950155	NK	D0 Imm3	S002	Protected	D056	IMRAS-002-021	NKT	NKT: NKG2A–FCeRI–CD161+CD4–CD38+
5: Protected-IMRAS-002 D0 imm3	CD14-CD19-/L/CD3+CD56+/NKG2A–, FCeRI–/CD161+, CD4–/cKit+	0.02731048805815161	NK	D0 Imm3	S002	Protected	D056	IMRAS-002-021	NKT	NKT: NKG2A–FCeRI–CD161+CD4–cKit+
5: Protected-IMRAS-002 D0 imm3	CD14-CD19-/L/CD3+CD56+/NKG2A–, FCeRI–/CD161+, CD4+	0.15711318795430945	NK	D0 Imm3	S002	Protected	D056	IMRAS-002-021	NKT	NKT: NKG2A–FCeRI–CD161+CD4+
5: Protected-IMRAS-002 D0 imm3	CD14-CD19-/L/CD3+CD56+/NKG2A–, FCeRI–/CD161+, CD4+/CD38 +	0.11900311526479751	NK	D0 Imm3	S002	Protected	D056	IMRAS-002-021	NKT	NKT: NKG2A–FCeRI–CD161+CD4+CD38+
5: Protected-IMRAS-002 D0 imm3	CD14-CD19-/L/CD3+CD56+/NKG2A–, FCeRI–/CD161+, CD4+/cKit+	0.0161993769470405	NK	D0 Imm3	S002	Protected	D056	IMRAS-002-021	NKT	NKT: NKG2A–FCeRI–CD161+CD4+cKit+
5: Protected-IMRAS-002 D0 imm3	CD14-CD19-/L/CD3+CD56+/NKG2A–, FCeRI–/CD161+, CD8-	0.2953271028037383	NK	D0 Imm3	S002	Protected	D056	IMRAS-002-021	NKT	NKT: NKG2A–FCeRI–CD161+CD8-
5: Protected-IMRAS-002 D0 imm3	CD14-CD19-/L/CD3+CD56+/NKG2A–, FCeRI–/CD161+, CD8-/CD38 +	0.13021806853582554	NK	D0 Imm3	S002	Protected	D056	IMRAS-002-021	NKT	NKT: NKG2A–FCeRI–CD161+CD8-CD38+
5: Protected-IMRAS-002 D0 imm3	CD14-CD19-/L/CD3+CD56+/NKG2A–, FCeRI–/CD161+, CD8-/cKit+	0.022741433021806853	NK	D0 Imm3	S002	Protected	D056	IMRAS-002-021	NKT	NKT: NKG2A–FCeRI–CD161+CD8-cKit+
5: Protected-IMRAS-002 D0 imm3	CD14-CD19-/L/CD3+CD56+/NKG2A–, FCeRI–/CD161+, CD8+	0.29968847352024924	NK	D0 Imm3	S002	Protected	D056	IMRAS-002-021	NKT	NKT: NKG2A–FCeRI–CD161+CD8+
5: Protected-IMRAS-002 D0 imm3	CD14-CD19-/L/CD3+CD56+/NKG2A–, FCeRI–/CD161+, CD8+/CD38 +	0.06718587746625129	NK	D0 Imm3	S002	Protected	D056	IMRAS-002-021	NKT	NKT: NKG2A–FCeRI–CD161+CD8+CD38+
5: Protected-IMRAS-002 D0 imm3	CD14-CD19-/L/CD3+CD56+/NKG2A–, FCeRI–/CD161+, CD8+/cKit+	0.019522326064382138	NK	D0 Imm3	S002	Protected	D056	IMRAS-002-021	NKT	NKT: NKG2A–FCeRI–CD161+CD8+cKit+
5: Protected-IMRAS-002 D0 imm3	CD14-CD19-/L/CD3+CD56+/NKG2A–, FCeRI–/CD161+, CD27–	0.1133956386292835	NK	D0 Imm3	S002	Protected	D056	IMRAS-002-021	NKT	NKT: NKG2A–FCeRI–CD161+CD27–
5: Protected-IMRAS-002 D0 imm3	CD14-CD19-/L/CD3+CD56+/NKG2A–, FCeRI–/CD161+, CD27–/CD38 +	0.026375908618899272	NK	D0 Imm3	S002	Protected	D056	IMRAS-002-021	NKT	NKT: NKG2A–FCeRI–CD161+CD27–CD38+
5: Protected-IMRAS-002 D0 imm3	CD14-CD19-/L/CD3+CD56+/NKG2A–, FCeRI–/CD161+, CD27–/cKit+	0.007476635514018692	NK	D0 Imm3	S002	Protected	D056	IMRAS-002-021	NKT	NKT: NKG2A–FCeRI–CD161+CD27–cKit+
5: Protected-IMRAS-002 D0 imm3	CD14-CD19-/L/CD3+CD56+/NKG2A–, FCeRI–/CD161+, CD27+	0.5284527518172378	NK	D0 Imm3	S002	Protected	D056	IMRAS-002-021	NKT	NKT: NKG2A–FCeRI–CD161+CD27+
5: Protected-IMRAS-002 D0 imm3	CD14-CD19-/L/CD3+CD56+/NKG2A–, FCeRI–/CD161+, CD27+/CD38 +	0.19896157840083073	NK	D0 Imm3	S002	Protected	D056	IMRAS-002-021	NKT	NKT: NKG2A–FCeRI–CD161+CD27+CD38+
5: Protected-IMRAS-002 D0 imm3	CD14-CD19-/L/CD3+CD56+/NKG2A–, FCeRI–/CD161+, CD27+/cKit+	0.03655244029075805	NK	D0 Imm3	S002	Protected	D056	IMRAS-002-021	NKT	NKT: NKG2A–FCeRI–CD161+CD27+cKit+
5: Protected-IMRAS-002 D0 imm3	CD14-CD19-/L/CD3+CD56+/NKG2A–, FCeRI+	0.004569055036344756	NK	D0 Imm3	S002	Protected	D056	IMRAS-002-021	NKT	NKT: NKG2A–FCeRI+
5: Protected-IMRAS-002 D0 imm3	CD14-CD19-/L/CD3+CD56+/NKG2A+, FCeRI–	0.640913811007269	NK	D0 Imm3	S002	Protected	D056	IMRAS-002-021	NKT	NKT: NKG2A+FCeRI–
5: Protected-IMRAS-002 D0 imm3	CD14-CD19-/L/CD3+CD56+/NKG2A+, FCeRI+	0.0026998961578400833	NK	D0 Imm3	S002	Protected	D056	IMRAS-002-021	NKT	NKT: NKG2A+FCeRI+
5: Protected-IMRAS-002 D0 imm3	CD14-CD19-/L/CD3+CD56+/NKp30+	0.35067497403946	NK	D0 Imm3	S002	Protected	D056	IMRAS-002-021	NKT	NKT: NKp30+
5: Protected-IMRAS-002 D0 imm3	CD14-CD19-/L/CD3+CD56+/NKp30+/CD27+	0.3168224299065421	NK	D0 Imm3	S002	Protected	D056	IMRAS-002-021	NKT	NKT: NKp30+CD27+
5: Protected-IMRAS-002 D0 imm3	CD14-CD19-/L/CD3+CD56+/NKp30+/CD27-	0.03385254413291797	NK	D0 Imm3	S002	Protected	D056	IMRAS-002-021	NKT	NKT: NKp30+CD27-
5: Protected-IMRAS-002 D0 imm3	CD14-CD19-/L/CD3+CD56+/NKp30+/CD127+	0.3177570093457944	NK	D0 Imm3	S002	Protected	D056	IMRAS-002-021	NKT	NKT: NKp30+CD127+
5: Protected-IMRAS-002 D0 imm3	CD14-CD19-/L/CD3+CD56+/TCRgd+	0.473208722741433	NK	D0 Imm3	S002	Protected	D056	IMRAS-002-021	NKT	NKT: TCRgd+
5: Protected-IMRAS-002 D0 imm3	CD14-CD19-/L/CD3+CD56+/TCRgd+/CD8+	0.021806853582554516	NK	D0 Imm3	S002	Protected	D056	IMRAS-002-021	NKT	NKT: TCRgd+CD8+
5: Protected-IMRAS-002 D0 imm3	CD14-CD19-/L/CD3+CD56+/TCRgd+/NKG2A+	0.3236760124610592	NK	D0 Imm3	S002	Protected	D056	IMRAS-002-021	NKT	NKT: TCRgd+NKG2A+
5: Protected-IMRAS-002 D0 imm3	CD14-CD19-/L/CD3+CD56+/TCRgd+/NKG2A-	0.14953271028037382	NK	D0 Imm3	S002	Protected	D056	IMRAS-002-021	NKT	NKT: TCRgd+NKG2A-
5: Protected-IMRAS-002 D0 imm3	CD14-CD19-/L/CD3+CD56+/VD2–, CD8–	0.5301142263759087	NK	D0 Imm3	S002	Protected	D056	IMRAS-002-021	NKT	NKT: VD2–CD8–
5: Protected-IMRAS-002 D0 imm3	CD14-CD19-/L/CD3+CD56+/VD2–, CD8+	0.6563862928348909	NK	D0 Imm3	S002	Protected	D056	IMRAS-002-021	NKT	NKT: VD2–CD8+
5: Protected-IMRAS-002 D0 imm3	CD14-CD19-/L/CD3+CD56+/VD2–, CD8+/CD57+	0.06490134994807892	NK	D0 Imm3	S002	Protected	D056	IMRAS-002-021	NKT	NKT: VD2–CD8+CD57+
5: Protected-IMRAS-002 D0 imm3	CD14-CD19-/L/CD3+CD56+/VD2+, CD8–	0.42315680166147457	NK	D0 Imm3	S002	Protected	D056	IMRAS-002-021	NKT	NKT: VD2+CD8–
5: Protected-IMRAS-002 D0 imm3	CD14-CD19-/L/CD3+CD56+/VD2+, CD8+	0.015991692627206646	NK	D0 Imm3	S002	Protected	D056	IMRAS-002-021	NKT	NKT: VD2+CD8+
5: Protected-IMRAS-002 D0 imm3	CD14-CD19-/L/CD3-/CD3- clean up/CD3-DR-/CD16-/ILC	0.44454828660436135	NK	D0 Imm3	S002	Protected	D056	IMRAS-002-021	ILC	ILC: Total
5: Protected-IMRAS-002 D0 imm3	CD14-CD19-/L/CD3-/CD3- clean up/CD3-DR-/CD16-/ILC/CD161+	0.20404984423676012	NK	D0 Imm3	S002	Protected	D056	IMRAS-002-021	ILC	ILC: CD161+
5: Protected-IMRAS-002 D0 imm3	CD14-CD19-/L/CD3-/CD3- clean up/CD3-DR-/CD16-/ILC/CD161+/ILC1	0.09709241952232607	NK	D0 Imm3	S002	Protected	D056	IMRAS-002-021	ILC	ILC: CD161+ILC1
5: Protected-IMRAS-002 D0 imm3	CD14-CD19-/L/CD3-/CD3- clean up/CD3-DR-/CD16-/ILC/CD161+/ILC1/CD56+	0.07092419522326064	NK	D0 Imm3	S002	Protected	D056	IMRAS-002-021	ILC	ILC: CD161+ILC1CD56+
5: Protected-IMRAS-002 D0 imm3	CD14-CD19-/L/CD3-/CD3- clean up/CD3-DR-/CD16-/ILC/CD161+/ILC1/CD56+/Ki67+	0.0042575285565939775	NK	D0 Imm3	S002	Protected	D056	IMRAS-002-021	ILC	ILC: CD161+ILC1CD56+Ki67+
5: Protected-IMRAS-002 D0 imm3	CD14-CD19-/L/CD3-/CD3- clean up/CD3-DR-/CD16-/ILC/CD161+/ILC2	0.007268951194184839	NK	D0 Imm3	S002	Protected	D056	IMRAS-002-021	ILC	ILC: CD161+ILC2
5: Protected-IMRAS-002 D0 imm3	CD14-CD19-/L/CD3-/CD3- clean up/CD3-DR-/CD16-/ILC/CD161+/ILC3	0.0940809968847352	NK	D0 Imm3	S002	Protected	D056	IMRAS-002-021	ILC	ILC: CD161+ILC3
5: Protected-IMRAS-002 D0 imm3	CD14-CD19-/L/CD3-/CD3- clean up/CD3-DR-/CD16-/ILC/CD161+/ILC3/CD56+	0.07009345794392523	NK	D0 Imm3	S002	Protected	D056	IMRAS-002-021	ILC	ILC: CD161+ILC3CD56+
5: Protected-IMRAS-002 D0 imm3	CD14-CD19-/L/CD3-/CD3- clean up/CD3-DR-/CD16-/ILC/CD161+/ILC3/CD56+/Ki67+	0.013187954309449636	NK	D0 Imm3	S002	Protected	D056	IMRAS-002-021	ILC	ILC: CD161+ILC3CD56+Ki67+
5: Protected-IMRAS-002 D0 imm3	CD14-CD19-/L/CD3-/CD3- clean up/CD3-DR-/CD16-/ILC/ILC1	0.2547248182762201	NK	D0 Imm3	S002	Protected	D056	IMRAS-002-021	ILC	ILC: ILC1
5: Protected-IMRAS-002 D0 imm3	CD14-CD19-/L/CD3-/CD3- clean up/CD3-DR-/CD16-/ILC/ILC1/CD56+	0.11298026998961579	NK	D0 Imm3	S002	Protected	D056	IMRAS-002-021	ILC	ILC: ILC1CD56+
5: Protected-IMRAS-002 D0 imm3	CD14-CD19-/L/CD3-/CD3- clean up/CD3-DR-/CD16-/ILC/ILC1/CD56+/Ki67+	0.00529595015576324	NK	D0 Imm3	S002	Protected	D056	IMRAS-002-021	ILC	ILC: ILC1CD56+Ki67+
5: Protected-IMRAS-002 D0 imm3	CD14-CD19-/L/CD3-/CD3- clean up/CD3-DR-/CD16-/ILC/ILC2	0.03520249221183801	NK	D0 Imm3	S002	Protected	D056	IMRAS-002-021	ILC	ILC: ILC2
5: Protected-IMRAS-002 D0 imm3	CD14-CD19-/L/CD3-/CD3- clean up/CD3-DR-/CD16-/ILC/ILC3	0.14558670820353065	NK	D0 Imm3	S002	Protected	D056	IMRAS-002-021	ILC	ILC: ILC3
5: Protected-IMRAS-002 D0 imm3	CD14-CD19-/L/CD3-/CD3- clean up/CD3-DR-/CD16-/ILC/ILC3/CD56+	0.09231568016614745	NK	D0 Imm3	S002	Protected	D056	IMRAS-002-021	ILC	ILC: ILC3CD56+
5: Protected-IMRAS-002 D0 imm3	CD14-CD19-/L/CD3-/CD3- clean up/CD3-DR-/CD16-/ILC/ILC3/CD56+/Ki67+	0.015991692627206646	NK	D0 Imm3	S002	Protected	D056	IMRAS-002-021	ILC	ILC: ILC3CD56+Ki67+
5: Protected-IMRAS-002 D0 imm3	CD14-CD19-/L/CD3-/CD3- clean up/CD3-DR-/CD56hiCD16+	0.24589823468328142	NK	D0 Imm3	S002	Protected	D056	IMRAS-002-021	NK	NK: CD16+
5: Protected-IMRAS-002 D0 imm3	CD14-CD19-/L/CD3-/CD3- clean up/CD3-DR-/CD56hiCD16+/CD8–, CD27–	0.14849428868120457	NK	D0 Imm3	S002	Protected	D056	IMRAS-002-021	NK	NK: CD16+CD8–CD27–
5: Protected-IMRAS-002 D0 imm3	CD14-CD19-/L/CD3-/CD3- clean up/CD3-DR-/CD56hiCD16+/CD8–, CD27+	0.07694704049844237	NK	D0 Imm3	S002	Protected	D056	IMRAS-002-021	NK	NK: CD16+CD8–CD27+
5: Protected-IMRAS-002 D0 imm3	CD14-CD19-/L/CD3-/CD3- clean up/CD3-DR-/CD56hiCD16+/CD8+, CD27–	0.011630321910695742	NK	D0 Imm3	S002	Protected	D056	IMRAS-002-021	NK	NK: CD16+CD8+CD27–
5: Protected-IMRAS-002 D0 imm3	CD14-CD19-/L/CD3-/CD3- clean up/CD3-DR-/CD56hiCD16+/CD8+, CD27+	0.008826583592938734	NK	D0 Imm3	S002	Protected	D056	IMRAS-002-021	NK	NK: CD16+CD8+CD27+
5: Protected-IMRAS-002 D0 imm3	CD14-CD19-/L/CD3-/CD3- clean up/CD3-DR-/CD56hiCD16+/NKp46–, CD8–	0.05005192107995846	NK	D0 Imm3	S002	Protected	D056	IMRAS-002-021	NK	NK: CD16+NKp46–CD8–
5: Protected-IMRAS-002 D0 imm3	CD14-CD19-/L/CD3-/CD3- clean up/CD3-DR-/CD56hiCD16+/NKp46–, CD8+	0.006230529595015576	NK	D0 Imm3	S002	Protected	D056	IMRAS-002-021	NK	NK: CD16+NKp46–CD8+
5: Protected-IMRAS-002 D0 imm3	CD14-CD19-/L/CD3-/CD3- clean up/CD3-DR-/CD56hiCD16+/NKp46+, CD8-	0.17009345794392525	NK	D0 Imm3	S002	Protected	D056	IMRAS-002-021	NK	NK: CD16+NKp46+CD8-
5: Protected-IMRAS-002 D0 imm3	CD14-CD19-/L/CD3-/CD3- clean up/CD3-DR-/CD56hiCD16+/NKp46+, CD8+	0.019522326064382138	NK	D0 Imm3	S002	Protected	D056	IMRAS-002-021	NK	NK: CD16+NKp46+CD8+
5: Protected-IMRAS-002 D0 imm3	CD14-CD19-/L/CD3-/CD3- clean up/CD3-DR-/CD56hiCD16-	0.3044652128764278	NK	D0 Imm3	S002	Protected	D056	IMRAS-002-021	NK	NK: CD16-
5: Protected-IMRAS-002 D0 imm3	CD14-CD19-/L/CD3-/CD3- clean up/CD3-DR-/CD56hiCD16-/CD27–, NKG2A–	0.017860851505711317	NK	D0 Imm3	S002	Protected	D056	IMRAS-002-021	NK	NK: CD16-CD27–NKG2A–
5: Protected-IMRAS-002 D0 imm3	CD14-CD19-/L/CD3-/CD3- clean up/CD3-DR-/CD56hiCD16-/CD27–, NKG2A–/NKG2D+	0.014953271028037384	NK	D0 Imm3	S002	Protected	D056	IMRAS-002-021	NK	NK: CD16-CD27–NKG2A–NKG2D+
5: Protected-IMRAS-002 D0 imm3	CD14-CD19-/L/CD3-/CD3- clean up/CD3-DR-/CD56hiCD16-/CD27–, NKG2A–/NKG2D-	0.0021806853582554517	NK	D0 Imm3	S002	Protected	D056	IMRAS-002-021	NK	NK: CD16-CD27–NKG2A–NKG2D-
5: Protected-IMRAS-002 D0 imm3	CD14-CD19-/L/CD3-/CD3- clean up/CD3-DR-/CD56hiCD16-/CD27–, NKG2A+	0.1877466251298027	NK	D0 Imm3	S002	Protected	D056	IMRAS-002-021	NK	NK: CD16-CD27–NKG2A+
5: Protected-IMRAS-002 D0 imm3	CD14-CD19-/L/CD3-/CD3- clean up/CD3-DR-/CD56hiCD16-/CD27–, NKG2A+/CD8+	0.013499480789200415	NK	D0 Imm3	S002	Protected	D056	IMRAS-002-021	NK	NK: CD16-CD27–NKG2A+CD8+
5: Protected-IMRAS-002 D0 imm3	CD14-CD19-/L/CD3-/CD3- clean up/CD3-DR-/CD56hiCD16-/CD27–, NKG2A+/NKG2D+	0.14288681204569054	NK	D0 Imm3	S002	Protected	D056	IMRAS-002-021	NK	NK: CD16-CD27–NKG2A+NKG2D+
5: Protected-IMRAS-002 D0 imm3	CD14-CD19-/L/CD3-/CD3- clean up/CD3-DR-/CD56hiCD16-/CD27–, NKG2A+/NKG2D-	0.04288681204569055	NK	D0 Imm3	S002	Protected	D056	IMRAS-002-021	NK	NK: CD16-CD27–NKG2A+NKG2D-
5: Protected-IMRAS-002 D0 imm3	CD14-CD19-/L/CD3-/CD3- clean up/CD3-DR-/CD56hiCD16-/CD27+, NKG2A–	0.0065420560747663555	NK	D0 Imm3	S002	Protected	D056	IMRAS-002-021	NK	NK: CD16-CD27+NKG2A–
5: Protected-IMRAS-002 D0 imm3	CD14-CD19-/L/CD3-/CD3- clean up/CD3-DR-/CD56hiCD16-/CD27+, NKG2A+	0.09231568016614745	NK	D0 Imm3	S002	Protected	D056	IMRAS-002-021	NK	NK: CD16-CD27+NKG2A+
5: Protected-IMRAS-002 D0 imm3	CD14-CD19-/L/CD3-/CD3- clean up/CD3-DR-/CD56hiCD16-/CD27+, NKG2A+/CD8+	0.016614745586708203	NK	D0 Imm3	S002	Protected	D056	IMRAS-002-021	NK	NK: CD16-CD27+NKG2A+CD8+
5: Protected-IMRAS-002 D0 imm3	CD14-CD19-/L/CD3-/CD3- clean up/CD3-DR-/CD56hiCD16-/CD27+, NKG2A+/NKG2D+	0.08411214953271028	NK	D0 Imm3	S002	Protected	D056	IMRAS-002-021	NK	NK: CD16-CD27+NKG2A+NKG2D+
5: Protected-IMRAS-002 D0 imm3	CD14-CD19-/L/CD3-/CD3- clean up/CD3-DR-/CD56hiCD16-/CD27+, NKG2A+/NKG2D-	0.007061266874350987	NK	D0 Imm3	S002	Protected	D056	IMRAS-002-021	NK	NK: CD16-CD27+NKG2A+NKG2D-
5: Protected-IMRAS-002 D0 imm3	CD14-CD19-/L/CD3-/CD3- clean up/CD3-DR-/CD56hiCD16-/Ki67+	0.03925233644859813	NK	D0 Imm3	S002	Protected	D056	IMRAS-002-021	NK	NK: CD16-Ki67+
5: Protected-IMRAS-002 D0 imm3	CD14-CD19-/L/CD3-/CD3- clean up/CD3-DR-/CD56hiCD16-/NKG2D+	0.24755970924195222	NK	D0 Imm3	S002	Protected	D056	IMRAS-002-021	NK	NK: CD16-NKG2D+
5: Protected-IMRAS-002 D0 imm3	CD14-CD19-/L/CD3-/CD3- clean up/CD3-DR-/CD56hiCD16-/NKG2D-	0.05067497403946002	NK	D0 Imm3	S002	Protected	D056	IMRAS-002-021	NK	NK: CD16-NKG2D-
5: Protected-IMRAS-002 D0 imm3	CD14-CD19-/L/CD3-/CD3- clean up/CD3-DR-/CD56hiCD16-/NKp46+	0.20809968847352026	NK	D0 Imm3	S002	Protected	D056	IMRAS-002-021	NK	NK: CD16-NKp46+
5: Protected-IMRAS-002 D0 imm3	CD14-CD19-/L/CD3-/CD3- clean up/CD3-DR-/CD56intCD16hi	10.799584631360332	NK	D0 Imm3	S002	Protected	D056	IMRAS-002-021	NK	NK: CD16hi
5: Protected-IMRAS-002 D0 imm3	CD14-CD19-/L/CD3-/CD3- clean up/CD3-DR-/CD56intCD16hi/CD38+	8.80841121495327	NK	D0 Imm3	S002	Protected	D056	IMRAS-002-021	NK	NK: CD16hiCD38+
5: Protected-IMRAS-002 D0 imm3	CD14-CD19-/L/CD3-/CD3- clean up/CD3-DR-/CD56intCD16hi/CD38+/Ki67-NKp46-	4.914641744548287	NK	D0 Imm3	S002	Protected	D056	IMRAS-002-021	NK	NK: CD16hiCD38+Ki67-NKp46-
5: Protected-IMRAS-002 D0 imm3	CD14-CD19-/L/CD3-/CD3- clean up/CD3-DR-/CD56intCD16hi/FCeRI+	4.359190031152648	NK	D0 Imm3	S002	Protected	D056	IMRAS-002-021	NK	NK: CD16hiFCeRI+
5: Protected-IMRAS-002 D0 imm3	CD14-CD19-/L/CD3-/CD3- clean up/CD3-DR-/CD56intCD16hi/FCeRI+/CD57–, NKG2A–	1.8638629283489097	NK	D0 Imm3	S002	Protected	D056	IMRAS-002-021	NK	NK: CD16hiFCeRI+CD57–NKG2A–
5: Protected-IMRAS-002 D0 imm3	CD14-CD19-/L/CD3-/CD3- clean up/CD3-DR-/CD56intCD16hi/FCeRI+/CD57–, NKG2A–/Ki67–, CD8–	1.6447559709241952	NK	D0 Imm3	S002	Protected	D056	IMRAS-002-021	NK	NK: CD16hiFCeRI+CD57–NKG2A–Ki67–CD8–
5: Protected-IMRAS-002 D0 imm3	CD14-CD19-/L/CD3-/CD3- clean up/CD3-DR-/CD56intCD16hi/FCeRI+/CD57–, NKG2A–/Ki67–, CD8+	0.19293873312564902	NK	D0 Imm3	S002	Protected	D056	IMRAS-002-021	NK	NK: CD16hiFCeRI+CD57–NKG2A–Ki67–CD8+
5: Protected-IMRAS-002 D0 imm3	CD14-CD19-/L/CD3-/CD3- clean up/CD3-DR-/CD56intCD16hi/FCeRI+/CD57–, NKG2A–/Ki67+, CD8–	0.0245067497403946	NK	D0 Imm3	S002	Protected	D056	IMRAS-002-021	NK	NK: CD16hiFCeRI+CD57–NKG2A–Ki67+CD8–
5: Protected-IMRAS-002 D0 imm3	CD14-CD19-/L/CD3-/CD3- clean up/CD3-DR-/CD56intCD16hi/FCeRI+/CD57–, NKG2A–/Ki67+, CD8+	0.0016614745586708203	NK	D0 Imm3	S002	Protected	D056	IMRAS-002-021	NK	NK: CD16hiFCeRI+CD57–NKG2A–Ki67+CD8+
5: Protected-IMRAS-002 D0 imm3	CD14-CD19-/L/CD3-/CD3- clean up/CD3-DR-/CD56intCD16hi/FCeRI+/CD57–, NKG2A+	2.1932502596053998	NK	D0 Imm3	S002	Protected	D056	IMRAS-002-021	NK	NK: CD16hiFCeRI+CD57–NKG2A+
5: Protected-IMRAS-002 D0 imm3	CD14-CD19-/L/CD3-/CD3- clean up/CD3-DR-/CD56intCD16hi/FCeRI+/CD57–, NKG2A+/CD27–, CD8–	1.9314641744548287	NK	D0 Imm3	S002	Protected	D056	IMRAS-002-021	NK	NK: CD16hiFCeRI+CD57–NKG2A+CD27–CD8–
5: Protected-IMRAS-002 D0 imm3	CD14-CD19-/L/CD3-/CD3- clean up/CD3-DR-/CD56intCD16hi/FCeRI+/CD57–, NKG2A+/CD27–, CD8+	0.22544132917964693	NK	D0 Imm3	S002	Protected	D056	IMRAS-002-021	NK	NK: CD16hiFCeRI+CD57–NKG2A+CD27–CD8+
5: Protected-IMRAS-002 D0 imm3	CD14-CD19-/L/CD3-/CD3- clean up/CD3-DR-/CD56intCD16hi/FCeRI+/CD57–, NKG2A+/CD27+, CD8–	0.03198338525441329	NK	D0 Imm3	S002	Protected	D056	IMRAS-002-021	NK	NK: CD16hiFCeRI+CD57–NKG2A+CD27+CD8–
5: Protected-IMRAS-002 D0 imm3	CD14-CD19-/L/CD3-/CD3- clean up/CD3-DR-/CD56intCD16hi/FCeRI+/CD57–, NKG2A+/CD27+, CD8+	0.004361370716510903	NK	D0 Imm3	S002	Protected	D056	IMRAS-002-021	NK	NK: CD16hiFCeRI+CD57–NKG2A+CD27+CD8+
5: Protected-IMRAS-002 D0 imm3	CD14-CD19-/L/CD3-/CD3- clean up/CD3-DR-/CD56intCD16hi/FCeRI+/CD57–, NKG2A+/Ki67–, CD8–	1.904465212876428	NK	D0 Imm3	S002	Protected	D056	IMRAS-002-021	NK	NK: CD16hiFCeRI+CD57–NKG2A+Ki67–CD8–
5: Protected-IMRAS-002 D0 imm3	CD14-CD19-/L/CD3-/CD3- clean up/CD3-DR-/CD56intCD16hi/FCeRI+/CD57–, NKG2A+/Ki67–, CD8+	0.24880581516095535	NK	D0 Imm3	S002	Protected	D056	IMRAS-002-021	NK	NK: CD16hiFCeRI+CD57–NKG2A+Ki67–CD8+
5: Protected-IMRAS-002 D0 imm3	CD14-CD19-/L/CD3-/CD3- clean up/CD3-DR-/CD56intCD16hi/FCeRI+/CD57–, NKG2A+/Ki67+, CD8–	0.03509865005192108	NK	D0 Imm3	S002	Protected	D056	IMRAS-002-021	NK	NK: CD16hiFCeRI+CD57–NKG2A+Ki67+CD8–
5: Protected-IMRAS-002 D0 imm3	CD14-CD19-/L/CD3-/CD3- clean up/CD3-DR-/CD56intCD16hi/FCeRI+/CD57–, NKG2A+/Ki67+, CD8+	0.0048805815160955345	NK	D0 Imm3	S002	Protected	D056	IMRAS-002-021	NK	NK: CD16hiFCeRI+CD57–NKG2A+Ki67+CD8+
5: Protected-IMRAS-002 D0 imm3	CD14-CD19-/L/CD3-/CD3- clean up/CD3-DR-/CD56intCD16hi/FCeRI+/CD57+, NKG2A–	0.13187954309449637	NK	D0 Imm3	S002	Protected	D056	IMRAS-002-021	NK	NK: CD16hiFCeRI+CD57+NKG2A–
5: Protected-IMRAS-002 D0 imm3	CD14-CD19-/L/CD3-/CD3- clean up/CD3-DR-/CD56intCD16hi/FCeRI+/CD57+, NKG2A+	0.17019730010384215	NK	D0 Imm3	S002	Protected	D056	IMRAS-002-021	NK	NK: CD16hiFCeRI+CD57+NKG2A+
5: Protected-IMRAS-002 D0 imm3	CD14-CD19-/L/CD3-/CD3- clean up/CD3-DR-/CD56intCD16hi/FCeRI+/NKG2A–, CD38–	0.32481827622014536	NK	D0 Imm3	S002	Protected	D056	IMRAS-002-021	NK	NK: CD16hiFCeRI+NKG2A–CD38–
5: Protected-IMRAS-002 D0 imm3	CD14-CD19-/L/CD3-/CD3- clean up/CD3-DR-/CD56intCD16hi/FCeRI+/NKG2A–, CD38+	1.7067497403946001	NK	D0 Imm3	S002	Protected	D056	IMRAS-002-021	NK	NK: CD16hiFCeRI+NKG2A–CD38+
5: Protected-IMRAS-002 D0 imm3	CD14-CD19-/L/CD3-/CD3- clean up/CD3-DR-/CD56intCD16hi/FCeRI+/NKG2A+, CD38–	0.21370716510903426	NK	D0 Imm3	S002	Protected	D056	IMRAS-002-021	NK	NK: CD16hiFCeRI+NKG2A+CD38–
5: Protected-IMRAS-002 D0 imm3	CD14-CD19-/L/CD3-/CD3- clean up/CD3-DR-/CD56intCD16hi/FCeRI+/NKG2A+, CD38+	2.113914849428868	NK	D0 Imm3	S002	Protected	D056	IMRAS-002-021	NK	NK: CD16hiFCeRI+NKG2A+CD38+
5: Protected-IMRAS-002 D0 imm3	CD14-CD19-/L/CD3-/CD3- clean up/CD3-DR-/CD56intCD16hi/FCeRI-NKG2C+	5.40166147455867	NK	D0 Imm3	S002	Protected	D056	IMRAS-002-021	NK	NK: CD16hiFCeRI-NKG2C+
5: Protected-IMRAS-002 D0 imm3	CD14-CD19-/L/CD3-/CD3- clean up/CD3-DR-/CD56intCD16hi/FCeRI-NKG2C+/NKG2A+	2.8482866043613706	NK	D0 Imm3	S002	Protected	D056	IMRAS-002-021	NK	NK: CD16hiFCeRI-NKG2C+NKG2A+
5: Protected-IMRAS-002 D0 imm3	CD14-CD19-/L/CD3-/CD3- clean up/CD3-DR-/CD56intCD16hi/FCeRI-NKG2C+/NKG2A-	2.4670820353063343	NK	D0 Imm3	S002	Protected	D056	IMRAS-002-021	NK	NK: CD16hiFCeRI-NKG2C+NKG2A-
5: Protected-IMRAS-002 D0 imm3	CD14-CD19-/L/CD3-/CD3- clean up/CD3-DR-/CD56intCD16hi/FCeRI-NKG2C+/NKG2A-/CD8+	0.4066458982346833	NK	D0 Imm3	S002	Protected	D056	IMRAS-002-021	NK	NK: CD16hiFCeRI-NKG2C+NKG2A-CD8+
5: Protected-IMRAS-002 D0 imm3	CD14-CD19-/L/CD3-/CD3- clean up/CD3-DR-/CD56intCD16hi/FCeRI-NKG2C+/NKG2A-/CD38 +	1.8199376947040498	NK	D0 Imm3	S002	Protected	D056	IMRAS-002-021	NK	NK: CD16hiFCeRI-NKG2C+NKG2A-CD38+
5: Protected-IMRAS-002 D0 imm3	CD14-CD19-/L/CD3-/CD3- clean up/CD3-DR-/CD56intCD16hi/FCeRI-NKG2C+/NKG2A-/CD161+	1.3528556593977155	NK	D0 Imm3	S002	Protected	D056	IMRAS-002-021	NK	NK: CD16hiFCeRI-NKG2C+NKG2A-CD161+
5: Protected-IMRAS-002 D0 imm3	CD14-CD19-/L/CD3-/CD3- clean up/CD3-DR-/CD56intCD16hi/FCeRI-NKG2C+/NKG2A-/NKp30+	1.633748701973001	NK	D0 Imm3	S002	Protected	D056	IMRAS-002-021	NK	NK: CD16hiFCeRI-NKG2C+NKG2A-NKp30+
6: Not Protected-IMRAS-005 D0 imm3	CD14-CD19-/L/CD3 T/CD161+, TCR va72+	1.28448098663926	NK	D0 Imm3	S005	Not-Protected	D056	IMRAS-002-021	MAIT	MAIT: Total
6: Not Protected-IMRAS-005 D0 imm3	CD14-CD19-/L/CD3 T/CD161+, TCR va72+/CD4–, CD8–	0.3221993833504625	NK	D0 Imm3	S005	Not-Protected	D056	IMRAS-002-021	MAIT	MAIT: CD4–CD8–
6: Not Protected-IMRAS-005 D0 imm3	CD14-CD19-/L/CD3 T/CD161+, TCR va72+/CD4–, CD8+	0.8020554984583762	NK	D0 Imm3	S005	Not-Protected	D056	IMRAS-002-021	MAIT	MAIT: CD4–CD8+
6: Not Protected-IMRAS-005 D0 imm3	CD14-CD19-/L/CD3 T/CD161+, TCR va72+/CD4+, CD8–	0.10955806783144913	NK	D0 Imm3	S005	Not-Protected	D056	IMRAS-002-021	MAIT	MAIT: CD4+CD8–
6: Not Protected-IMRAS-005 D0 imm3	CD14-CD19-/L/CD3 T/CD161+, TCR va72+/CD4+, CD8+	0.05066803699897225	NK	D0 Imm3	S005	Not-Protected	D056	IMRAS-002-021	MAIT	MAIT: CD4+CD8+
6: Not Protected-IMRAS-005 D0 imm3	CD14-CD19-/L/CD3 T/GDT	1.2079136690647483	NK	D0 Imm3	S005	Not-Protected	D056	IMRAS-002-021	γδT	γδT: Total
6: Not Protected-IMRAS-005 D0 imm3	CD14-CD19-/L/CD3 T/GDT/CD161–, TCR va72–	0.47965056526207606	NK	D0 Imm3	S005	Not-Protected	D056	IMRAS-002-021	γδT	γδT: CD161–TCRva72–
6: Not Protected-IMRAS-005 D0 imm3	CD14-CD19-/L/CD3 T/GDT/CD161–, TCR va72+	4.1109969167523125e-4	NK	D0 Imm3	S005	Not-Protected	D056	IMRAS-002-021	γδT	γδT: CD161–TCRva72+
6: Not Protected-IMRAS-005 D0 imm3	CD14-CD19-/L/CD3 T/GDT/CD161+, TCR va72–	0.726207605344296	NK	D0 Imm3	S005	Not-Protected	D056	IMRAS-002-021	γδT	γδT: CD161+TCRva72–
6: Not Protected-IMRAS-005 D0 imm3	CD14-CD19-/L/CD3 T/GDT/CD161+, TCR va72+	0.001644398766700925	NK	D0 Imm3	S005	Not-Protected	D056	IMRAS-002-021	γδT	γδT: CD161+TCRva72+
6: Not Protected-IMRAS-005 D0 imm3	CD14-CD19-/L/CD3 T/GDT/cKIT Pe cy55–, CD27 BUV373–	0.1773895169578623	NK	D0 Imm3	S005	Not-Protected	D056	IMRAS-002-021	γδT	γδT: cKITPecy55–CD27BUV373–
6: Not Protected-IMRAS-005 D0 imm3	CD14-CD19-/L/CD3 T/GDT/cKIT Pe cy55–, CD27 BUV373–/VD2+	0.1751284686536485	NK	D0 Imm3	S005	Not-Protected	D056	IMRAS-002-021	γδT	γδT: cKITPecy55–CD27BUV373–VD2+
6: Not Protected-IMRAS-005 D0 imm3	CD14-CD19-/L/CD3 T/GDT/cKIT Pe cy55–, CD27 BUV373–/VD2-	0.0022610483042137717	NK	D0 Imm3	S005	Not-Protected	D056	IMRAS-002-021	γδT	γδT: cKITPecy55–CD27BUV373–VD2-
6: Not Protected-IMRAS-005 D0 imm3	CD14-CD19-/L/CD3 T/GDT/cKIT Pe cy55–, CD27 BUV373+	1.0103802672147997	NK	D0 Imm3	S005	Not-Protected	D056	IMRAS-002-021	γδT	γδT: cKITPecy55–CD27BUV373+
6: Not Protected-IMRAS-005 D0 imm3	CD14-CD19-/L/CD3 T/GDT/cKIT Pe cy55–, CD27 BUV373+/VD2+	0.8358684480986639	NK	D0 Imm3	S005	Not-Protected	D056	IMRAS-002-021	γδT	γδT: cKITPecy55–CD27BUV373+VD2+
6: Not Protected-IMRAS-005 D0 imm3	CD14-CD19-/L/CD3 T/GDT/cKIT Pe cy55–, CD27 BUV373+/VD2-	0.17451181911613567	NK	D0 Imm3	S005	Not-Protected	D056	IMRAS-002-021	γδT	γδT: cKITPecy55–CD27BUV373+VD2-
6: Not Protected-IMRAS-005 D0 imm3	CD14-CD19-/L/CD3 T/GDT/cKIT Pe cy55+, CD27 BUV373–	0.0039054470709146967	NK	D0 Imm3	S005	Not-Protected	D056	IMRAS-002-021	γδT	γδT: cKITPecy55+CD27BUV373–
6: Not Protected-IMRAS-005 D0 imm3	CD14-CD19-/L/CD3 T/GDT/cKIT Pe cy55+, CD27 BUV373–/VD2+	0.0036998972250770813	NK	D0 Imm3	S005	Not-Protected	D056	IMRAS-002-021	γδT	γδT: cKITPecy55+CD27BUV373–VD2+
6: Not Protected-IMRAS-005 D0 imm3	CD14-CD19-/L/CD3 T/GDT/cKIT Pe cy55+, CD27 BUV373–/VD2-	2.0554984583761563e-4	NK	D0 Imm3	S005	Not-Protected	D056	IMRAS-002-021	γδT	γδT: cKITPecy55+CD27BUV373–VD2-
6: Not Protected-IMRAS-005 D0 imm3	CD14-CD19-/L/CD3 T/GDT/cKIT Pe cy55+, CD27 BUV373+	0.016238437821171636	NK	D0 Imm3	S005	Not-Protected	D056	IMRAS-002-021	γδT	γδT: cKITPecy55+CD27BUV373+
6: Not Protected-IMRAS-005 D0 imm3	CD14-CD19-/L/CD3 T/GDT/cKIT Pe cy55+, CD27 BUV373+/VD2+	0.012435765673175746	NK	D0 Imm3	S005	Not-Protected	D056	IMRAS-002-021	γδT	γδT: cKITPecy55+CD27BUV373+VD2+
6: Not Protected-IMRAS-005 D0 imm3	CD14-CD19-/L/CD3 T/GDT/cKIT Pe cy55+, CD27 BUV373+/VD2-	0.003802672147995889	NK	D0 Imm3	S005	Not-Protected	D056	IMRAS-002-021	γδT	γδT: cKITPecy55+CD27BUV373+VD2-
6: Not Protected-IMRAS-005 D0 imm3	CD14-CD19-/L/CD3 T/GDT/cKit+	0.008119218910585818	NK	D0 Imm3	S005	Not-Protected	D056	IMRAS-002-021	γδT	γδT: cKit+
6: Not Protected-IMRAS-005 D0 imm3	CD14-CD19-/L/CD3 T/GDT/Ki67+gd	0.010688591983556012	NK	D0 Imm3	S005	Not-Protected	D056	IMRAS-002-021	γδT	γδT: Ki67+gd
6: Not Protected-IMRAS-005 D0 imm3	CD14-CD19-/L/CD3 T/GDT/Ki67+Vd2	0.007913669064748202	NK	D0 Imm3	S005	Not-Protected	D056	IMRAS-002-021	γδT	γδT: Ki67+Vd2
6: Not Protected-IMRAS-005 D0 imm3	CD14-CD19-/L/CD3 T/GDT/VD2–, CD127–	0.0183967112024666	NK	D0 Imm3	S005	Not-Protected	D056	IMRAS-002-021	γδT	γδT: VD2–CD127–
6: Not Protected-IMRAS-005 D0 imm3	CD14-CD19-/L/CD3 T/GDT/VD2–, CD127+	0.16238437821171633	NK	D0 Imm3	S005	Not-Protected	D056	IMRAS-002-021	γδT	γδT: VD2–CD127+
6: Not Protected-IMRAS-005 D0 imm3	CD14-CD19-/L/CD3 T/GDT/VD2–, NKG2A–	0.17625899280575538	NK	D0 Imm3	S005	Not-Protected	D056	IMRAS-002-021	γδT	γδT: VD2–NKG2A–
6: Not Protected-IMRAS-005 D0 imm3	CD14-CD19-/L/CD3 T/GDT/VD2–, NKG2A+	0.005035971223021582	NK	D0 Imm3	S005	Not-Protected	D056	IMRAS-002-021	γδT	γδT: VD2–NKG2A+
6: Not Protected-IMRAS-005 D0 imm3	CD14-CD19-/L/CD3 T/GDT/VD2–, CD161–	0.16505652620760533	NK	D0 Imm3	S005	Not-Protected	D056	IMRAS-002-021	γδT	γδT: VD2–CD161–
6: Not Protected-IMRAS-005 D0 imm3	CD14-CD19-/L/CD3 T/GDT/VD2–, CD161–/NKG2A+	0.00236382322713258	NK	D0 Imm3	S005	Not-Protected	D056	IMRAS-002-021	γδT	γδT: VD2–CD161–NKG2A+
6: Not Protected-IMRAS-005 D0 imm3	CD14-CD19-/L/CD3 T/GDT/VD2–, CD161–/NKG2A-	0.16269270298047275	NK	D0 Imm3	S005	Not-Protected	D056	IMRAS-002-021	γδT	γδT: VD2–CD161–NKG2A-
6: Not Protected-IMRAS-005 D0 imm3	CD14-CD19-/L/CD3 T/GDT/VD2–, CD161+	0.016546762589928057	NK	D0 Imm3	S005	Not-Protected	D056	IMRAS-002-021	γδT	γδT: VD2–CD161+
6: Not Protected-IMRAS-005 D0 imm3	CD14-CD19-/L/CD3 T/GDT/VD2–, CD161+/NKG2A+	0.002672147995889003	NK	D0 Imm3	S005	Not-Protected	D056	IMRAS-002-021	γδT	γδT: VD2–CD161+NKG2A+
6: Not Protected-IMRAS-005 D0 imm3	CD14-CD19-/L/CD3 T/GDT/VD2–, CD161+/NKG2A-	0.013874614594039054	NK	D0 Imm3	S005	Not-Protected	D056	IMRAS-002-021	γδT	γδT: VD2–CD161+NKG2A-
6: Not Protected-IMRAS-005 D0 imm3	CD14-CD19-/L/CD3 T/GDT/VD2–, CD27–	0.0031860226104830423	NK	D0 Imm3	S005	Not-Protected	D056	IMRAS-002-021	γδT	γδT: VD2–CD27–
6: Not Protected-IMRAS-005 D0 imm3	CD14-CD19-/L/CD3 T/GDT/VD2–, CD27+	0.1775950668036999	NK	D0 Imm3	S005	Not-Protected	D056	IMRAS-002-021	γδT	γδT: VD2–CD27+
6: Not Protected-IMRAS-005 D0 imm3	CD14-CD19-/L/CD3 T/GDT/VD2–, CD27+/NKG2A–, cKIT–	0.1671120246659815	NK	D0 Imm3	S005	Not-Protected	D056	IMRAS-002-021	γδT	γδT: VD2–CD27+NKG2A–cKIT–
6: Not Protected-IMRAS-005 D0 imm3	CD14-CD19-/L/CD3 T/GDT/VD2–, CD27+/NKG2A–, cKIT+	0.006988694758478931	NK	D0 Imm3	S005	Not-Protected	D056	IMRAS-002-021	γδT	γδT: VD2–CD27+NKG2A–cKIT+
6: Not Protected-IMRAS-005 D0 imm3	CD14-CD19-/L/CD3 T/GDT/VD2–, CD27+/NKG2A+, cKIT–	0.0029804727646454265	NK	D0 Imm3	S005	Not-Protected	D056	IMRAS-002-021	γδT	γδT: VD2–CD27+NKG2A+cKIT–
6: Not Protected-IMRAS-005 D0 imm3	CD14-CD19-/L/CD3 T/GDT/VD2–, CD4–	0.15755395683453238	NK	D0 Imm3	S005	Not-Protected	D056	IMRAS-002-021	γδT	γδT: VD2–CD4–
6: Not Protected-IMRAS-005 D0 imm3	CD14-CD19-/L/CD3 T/GDT/VD2–, CD4+	0.023741007194244605	NK	D0 Imm3	S005	Not-Protected	D056	IMRAS-002-021	γδT	γδT: VD2–CD4+
6: Not Protected-IMRAS-005 D0 imm3	CD14-CD19-/L/CD3 T/GDT/VD2–, CD8–	0.16228160328879754	NK	D0 Imm3	S005	Not-Protected	D056	IMRAS-002-021	γδT	γδT: VD2–CD8–
6: Not Protected-IMRAS-005 D0 imm3	CD14-CD19-/L/CD3 T/GDT/VD2–, CD8+	0.0183967112024666	NK	D0 Imm3	S005	Not-Protected	D056	IMRAS-002-021	γδT	γδT: VD2–CD8+
6: Not Protected-IMRAS-005 D0 imm3	CD14-CD19-/L/CD3 T/GDT/VD2+, CD4–	1.007913669064748	NK	D0 Imm3	S005	Not-Protected	D056	IMRAS-002-021	γδT	γδT: VD2+CD4–
6: Not Protected-IMRAS-005 D0 imm3	CD14-CD19-/L/CD3 T/GDT/VD2+, CD4–	1.007913669064748	NK	D0 Imm3	S005	Not-Protected	D056	IMRAS-002-021	Vδ2 γδT	Vδ2 γδT: CD4–
6: Not Protected-IMRAS-005 D0 imm3	CD14-CD19-/L/CD3 T/GDT/VD2+, CD4+	0.01870503597122302	NK	D0 Imm3	S005	Not-Protected	D056	IMRAS-002-021	γδT	γδT: VD2+CD4+
6: Not Protected-IMRAS-005 D0 imm3	CD14-CD19-/L/CD3 T/GDT/VD2+, CD4+	0.01870503597122302	NK	D0 Imm3	S005	Not-Protected	D056	IMRAS-002-021	Vδ2 γδT	Vδ2 γδT: CD4+
6: Not Protected-IMRAS-005 D0 imm3	CD14-CD19-/L/CD3 T/GDT/VD2+, CD8–	0.9843782117163412	NK	D0 Imm3	S005	Not-Protected	D056	IMRAS-002-021	γδT	γδT: VD2+CD8–
6: Not Protected-IMRAS-005 D0 imm3	CD14-CD19-/L/CD3 T/GDT/VD2+, CD8–	0.9843782117163412	NK	D0 Imm3	S005	Not-Protected	D056	IMRAS-002-021	Vδ2 γδT	Vδ2 γδT: CD8–
6: Not Protected-IMRAS-005 D0 imm3	CD14-CD19-/L/CD3 T/GDT/VD2+, CD8+	0.04285714285714286	NK	D0 Imm3	S005	Not-Protected	D056	IMRAS-002-021	γδT	γδT: VD2+CD8+
6: Not Protected-IMRAS-005 D0 imm3	CD14-CD19-/L/CD3 T/GDT/VD2+, CD8+	0.04285714285714286	NK	D0 Imm3	S005	Not-Protected	D056	IMRAS-002-021	Vδ2 γδT	Vδ2 γδT: CD8+
6: Not Protected-IMRAS-005 D0 imm3	CD14-CD19-/L/CD3 T/GDT/VD2+, CD27–	0.202672147995889	NK	D0 Imm3	S005	Not-Protected	D056	IMRAS-002-021	γδT	γδT: VD2+CD27–
6: Not Protected-IMRAS-005 D0 imm3	CD14-CD19-/L/CD3 T/GDT/VD2+, CD27–	0.202672147995889	NK	D0 Imm3	S005	Not-Protected	D056	IMRAS-002-021	Vδ2 γδT	Vδ2 γδT: CD27–
6: Not Protected-IMRAS-005 D0 imm3	CD14-CD19-/L/CD3 T/GDT/VD2+, CD27+	0.8244604316546763	NK	D0 Imm3	S005	Not-Protected	D056	IMRAS-002-021	γδT	γδT: VD2+CD27+
6: Not Protected-IMRAS-005 D0 imm3	CD14-CD19-/L/CD3 T/GDT/VD2+, CD27+	0.8244604316546763	NK	D0 Imm3	S005	Not-Protected	D056	IMRAS-002-021	Vδ2 γδT	Vδ2 γδT: CD27+
6: Not Protected-IMRAS-005 D0 imm3	CD14-CD19-/L/CD3 T/GDT/VD2+, CD27+/NKG2A+	0.38890030832476874	NK	D0 Imm3	S005	Not-Protected	D056	IMRAS-002-021	γδT	γδT: VD2+CD27+NKG2A+
6: Not Protected-IMRAS-005 D0 imm3	CD14-CD19-/L/CD3 T/GDT/VD2+, CD27+/NKG2A+	0.38890030832476874	NK	D0 Imm3	S005	Not-Protected	D056	IMRAS-002-021	Vδ2 γδT	Vδ2 γδT: CD27+NKG2A+
6: Not Protected-IMRAS-005 D0 imm3	CD14-CD19-/L/CD3 T/GDT/VD2+, CD27+/NKG2A-	0.4355601233299075	NK	D0 Imm3	S005	Not-Protected	D056	IMRAS-002-021	γδT	γδT: VD2+CD27+NKG2A-
6: Not Protected-IMRAS-005 D0 imm3	CD14-CD19-/L/CD3 T/GDT/VD2+, CD27+/NKG2A-	0.4355601233299075	NK	D0 Imm3	S005	Not-Protected	D056	IMRAS-002-021	Vδ2 γδT	Vδ2 γδT: CD27+NKG2A-
6: Not Protected-IMRAS-005 D0 imm3	CD14-CD19-/L/CD3 T/GDT/VD2+, CD161–	0.3052415210688592	NK	D0 Imm3	S005	Not-Protected	D056	IMRAS-002-021	γδT	γδT: VD2+CD161–
6: Not Protected-IMRAS-005 D0 imm3	CD14-CD19-/L/CD3 T/GDT/VD2+, CD161–	0.3052415210688592	NK	D0 Imm3	S005	Not-Protected	D056	IMRAS-002-021	Vδ2 γδT	Vδ2 γδT: CD161–
6: Not Protected-IMRAS-005 D0 imm3	CD14-CD19-/L/CD3 T/GDT/VD2+, CD161–/NKG2A+	0.16351490236382324	NK	D0 Imm3	S005	Not-Protected	D056	IMRAS-002-021	γδT	γδT: VD2+CD161–NKG2A+
6: Not Protected-IMRAS-005 D0 imm3	CD14-CD19-/L/CD3 T/GDT/VD2+, CD161–/NKG2A+	0.16351490236382324	NK	D0 Imm3	S005	Not-Protected	D056	IMRAS-002-021	Vδ2 γδT	Vδ2 γδT: CD161–NKG2A+
6: Not Protected-IMRAS-005 D0 imm3	CD14-CD19-/L/CD3 T/GDT/VD2+, CD161–/NKG2A-	0.14172661870503597	NK	D0 Imm3	S005	Not-Protected	D056	IMRAS-002-021	γδT	γδT: VD2+CD161–NKG2A-
6: Not Protected-IMRAS-005 D0 imm3	CD14-CD19-/L/CD3 T/GDT/VD2+, CD161–/NKG2A-	0.14172661870503597	NK	D0 Imm3	S005	Not-Protected	D056	IMRAS-002-021	Vδ2 γδT	Vδ2 γδT: CD161–NKG2A-
6: Not Protected-IMRAS-005 D0 imm3	CD14-CD19-/L/CD3 T/GDT/VD2+, CD161+	0.7210688591983556	NK	D0 Imm3	S005	Not-Protected	D056	IMRAS-002-021	γδT	γδT: VD2+CD161+
6: Not Protected-IMRAS-005 D0 imm3	CD14-CD19-/L/CD3 T/GDT/VD2+, CD161+	0.7210688591983556	NK	D0 Imm3	S005	Not-Protected	D056	IMRAS-002-021	Vδ2 γδT	Vδ2 γδT: CD161+
6: Not Protected-IMRAS-005 D0 imm3	CD14-CD19-/L/CD3 T/GDT/VD2+, CD161+/NKG2A+	0.325693730729702	NK	D0 Imm3	S005	Not-Protected	D056	IMRAS-002-021	γδT	γδT: VD2+CD161+NKG2A+
6: Not Protected-IMRAS-005 D0 imm3	CD14-CD19-/L/CD3 T/GDT/VD2+, CD161+/NKG2A+	0.325693730729702	NK	D0 Imm3	S005	Not-Protected	D056	IMRAS-002-021	Vδ2 γδT	Vδ2 γδT: CD161+NKG2A+
6: Not Protected-IMRAS-005 D0 imm3	CD14-CD19-/L/CD3 T/GDT/VD2+, CD161+/NKG2A-	0.39537512846865364	NK	D0 Imm3	S005	Not-Protected	D056	IMRAS-002-021	γδT	γδT: VD2+CD161+NKG2A-
6: Not Protected-IMRAS-005 D0 imm3	CD14-CD19-/L/CD3 T/GDT/VD2+, CD161+/NKG2A-	0.39537512846865364	NK	D0 Imm3	S005	Not-Protected	D056	IMRAS-002-021	Vδ2 γδT	Vδ2 γδT: CD161+NKG2A-
6: Not Protected-IMRAS-005 D0 imm3	CD14-CD19-/L/CD3 T/GDT/VD2+, NKG2A–	0.5355601233299075	NK	D0 Imm3	S005	Not-Protected	D056	IMRAS-002-021	γδT	γδT: VD2+NKG2A–
6: Not Protected-IMRAS-005 D0 imm3	CD14-CD19-/L/CD3 T/GDT/VD2+, NKG2A–	0.5355601233299075	NK	D0 Imm3	S005	Not-Protected	D056	IMRAS-002-021	Vδ2 γδT	Vδ2 γδT: NKG2A–
6: Not Protected-IMRAS-005 D0 imm3	CD14-CD19-/L/CD3 T/GDT/VD2+, NKG2A+	0.4910585817060637	NK	D0 Imm3	S005	Not-Protected	D056	IMRAS-002-021	γδT	γδT: VD2+NKG2A+
6: Not Protected-IMRAS-005 D0 imm3	CD14-CD19-/L/CD3 T/GDT/VD2+, NKG2A+	0.4910585817060637	NK	D0 Imm3	S005	Not-Protected	D056	IMRAS-002-021	Vδ2 γδT	Vδ2 γδT: NKG2A+
6: Not Protected-IMRAS-005 D0 imm3	CD14-CD19-/L/CD3 T/GDT/VD2+, CD127–	0.3154162384378212	NK	D0 Imm3	S005	Not-Protected	D056	IMRAS-002-021	γδT	γδT: VD2+CD127–
6: Not Protected-IMRAS-005 D0 imm3	CD14-CD19-/L/CD3 T/GDT/VD2+, CD127–	0.3154162384378212	NK	D0 Imm3	S005	Not-Protected	D056	IMRAS-002-021	Vδ2 γδT	Vδ2 γδT: CD127–
6: Not Protected-IMRAS-005 D0 imm3	CD14-CD19-/L/CD3 T/GDT/VD2+, CD127+	0.7117163412127441	NK	D0 Imm3	S005	Not-Protected	D056	IMRAS-002-021	γδT	γδT: VD2+CD127+
6: Not Protected-IMRAS-005 D0 imm3	CD14-CD19-/L/CD3 T/GDT/VD2+, CD127+	0.7117163412127441	NK	D0 Imm3	S005	Not-Protected	D056	IMRAS-002-021	Vδ2 γδT	Vδ2 γδT: CD127+
6: Not Protected-IMRAS-005 D0 imm3	CD14-CD19-/L/CD3 T/Vd2 GDT	1.0278520041109969	NK	D0 Imm3	S005	Not-Protected	D056	IMRAS-002-021	γδT	γδT: Total
6: Not Protected-IMRAS-005 D0 imm3	CD14-CD19-/L/CD3 T/Vd2 GDT	1.0278520041109969	NK	D0 Imm3	S005	Not-Protected	D056	IMRAS-002-021	Vδ2 γδT	Vδ2 γδT: Total
6: Not Protected-IMRAS-005 D0 imm3	CD14-CD19-/L/CD3+CD56+	1.4012332990750256	NK	D0 Imm3	S005	Not-Protected	D056	IMRAS-002-021	NKT	NKT: Total
6: Not Protected-IMRAS-005 D0 imm3	CD14-CD19-/L/CD3+CD56+/CD4–, CD16–	1.1012332990750258	NK	D0 Imm3	S005	Not-Protected	D056	IMRAS-002-021	NKT	NKT: CD4–CD16–
6: Not Protected-IMRAS-005 D0 imm3	CD14-CD19-/L/CD3+CD56+/CD4–, CD16–/CD38 +	0.4040082219938335	NK	D0 Imm3	S005	Not-Protected	D056	IMRAS-002-021	NKT	NKT: CD4–CD16–CD38+
6: Not Protected-IMRAS-005 D0 imm3	CD14-CD19-/L/CD3+CD56+/CD4–, CD16–/cKit+	0.11459403905447071	NK	D0 Imm3	S005	Not-Protected	D056	IMRAS-002-021	NKT	NKT: CD4–CD16–cKit+
6: Not Protected-IMRAS-005 D0 imm3	CD14-CD19-/L/CD3+CD56+/CD4–, CD16+	0.13535457348406987	NK	D0 Imm3	S005	Not-Protected	D056	IMRAS-002-021	NKT	NKT: CD4–CD16+
6: Not Protected-IMRAS-005 D0 imm3	CD14-CD19-/L/CD3+CD56+/CD4–, CD16+/CD38 +	0.08232271325796506	NK	D0 Imm3	S005	Not-Protected	D056	IMRAS-002-021	NKT	NKT: CD4–CD16+CD38+
6: Not Protected-IMRAS-005 D0 imm3	CD14-CD19-/L/CD3+CD56+/CD4–, CD16+/cKit+	0.008838643371017472	NK	D0 Imm3	S005	Not-Protected	D056	IMRAS-002-021	NKT	NKT: CD4–CD16+cKit+
6: Not Protected-IMRAS-005 D0 imm3	CD14-CD19-/L/CD3+CD56+/CD4+, CD16–	0.11089414182939362	NK	D0 Imm3	S005	Not-Protected	D056	IMRAS-002-021	NKT	NKT: CD4+CD16–
6: Not Protected-IMRAS-005 D0 imm3	CD14-CD19-/L/CD3+CD56+/CD4+, CD16–/CD38 +	0.07122302158273382	NK	D0 Imm3	S005	Not-Protected	D056	IMRAS-002-021	NKT	NKT: CD4+CD16–CD38+
6: Not Protected-IMRAS-005 D0 imm3	CD14-CD19-/L/CD3+CD56+/CD4+, CD16–/cKit+	0.01593011305241521	NK	D0 Imm3	S005	Not-Protected	D056	IMRAS-002-021	NKT	NKT: CD4+CD16–cKit+
6: Not Protected-IMRAS-005 D0 imm3	CD14-CD19-/L/CD3+CD56+/CD4+, CD16+	0.053751284686536484	NK	D0 Imm3	S005	Not-Protected	D056	IMRAS-002-021	NKT	NKT: CD4+CD16+
6: Not Protected-IMRAS-005 D0 imm3	CD14-CD19-/L/CD3+CD56+/CD4+, CD16+/CD38 +	0.05251798561151079	NK	D0 Imm3	S005	Not-Protected	D056	IMRAS-002-021	NKT	NKT: CD4+CD16+CD38+
6: Not Protected-IMRAS-005 D0 imm3	CD14-CD19-/L/CD3+CD56+/CD4+, CD16+/cKit+	0.008119218910585818	NK	D0 Imm3	S005	Not-Protected	D056	IMRAS-002-021	NKT	NKT: CD4+CD16+cKit+
6: Not Protected-IMRAS-005 D0 imm3	CD14-CD19-/L/CD3+CD56+/CD8–, CD16–	0.2776978417266187	NK	D0 Imm3	S005	Not-Protected	D056	IMRAS-002-021	NKT	NKT: CD8–CD16–
6: Not Protected-IMRAS-005 D0 imm3	CD14-CD19-/L/CD3+CD56+/CD8–, CD16–/CD38 +	0.1079136690647482	NK	D0 Imm3	S005	Not-Protected	D056	IMRAS-002-021	NKT	NKT: CD8–CD16–CD38+
6: Not Protected-IMRAS-005 D0 imm3	CD14-CD19-/L/CD3+CD56+/CD8–, CD16–/cKit+	0.01921891058581706	NK	D0 Imm3	S005	Not-Protected	D056	IMRAS-002-021	NKT	NKT: CD8–CD16–cKit+
6: Not Protected-IMRAS-005 D0 imm3	CD14-CD19-/L/CD3+CD56+/CD8–, CD16+	0.18633093525179856	NK	D0 Imm3	S005	Not-Protected	D056	IMRAS-002-021	NKT	NKT: CD8–CD16+
6: Not Protected-IMRAS-005 D0 imm3	CD14-CD19-/L/CD3+CD56+/CD8–, CD16+/CD38 +	0.11849948612538541	NK	D0 Imm3	S005	Not-Protected	D056	IMRAS-002-021	NKT	NKT: CD8–CD16+CD38+
6: Not Protected-IMRAS-005 D0 imm3	CD14-CD19-/L/CD3+CD56+/CD8–, CD16+/cKit+	0.014285714285714285	NK	D0 Imm3	S005	Not-Protected	D056	IMRAS-002-021	NKT	NKT: CD8–CD16+cKit+
6: Not Protected-IMRAS-005 D0 imm3	CD14-CD19-/L/CD3+CD56+/CD8+, CD16–	0.8849948612538541	NK	D0 Imm3	S005	Not-Protected	D056	IMRAS-002-021	NKT	NKT: CD8+CD16–
6: Not Protected-IMRAS-005 D0 imm3	CD14-CD19-/L/CD3+CD56+/CD8+, CD16–/CD38 +	0.34573484069886945	NK	D0 Imm3	S005	Not-Protected	D056	IMRAS-002-021	NKT	NKT: CD8+CD16–CD38+
6: Not Protected-IMRAS-005 D0 imm3	CD14-CD19-/L/CD3+CD56+/CD8+, CD16–/cKit+	0.10832476875642344	NK	D0 Imm3	S005	Not-Protected	D056	IMRAS-002-021	NKT	NKT: CD8+CD16–cKit+
6: Not Protected-IMRAS-005 D0 imm3	CD14-CD19-/L/CD3+CD56+/CD8+, CD16+	0.05220966084275437	NK	D0 Imm3	S005	Not-Protected	D056	IMRAS-002-021	NKT	NKT: CD8+CD16+
6: Not Protected-IMRAS-005 D0 imm3	CD14-CD19-/L/CD3+CD56+/CD8+, CD16+/CD38 +	0.03792394655704008	NK	D0 Imm3	S005	Not-Protected	D056	IMRAS-002-021	NKT	NKT: CD8+CD16+CD38+
6: Not Protected-IMRAS-005 D0 imm3	CD14-CD19-/L/CD3+CD56+/CD8+, CD16+/cKit+	0.005652620760534429	NK	D0 Imm3	S005	Not-Protected	D056	IMRAS-002-021	NKT	NKT: CD8+CD16+cKit+
6: Not Protected-IMRAS-005 D0 imm3	CD14-CD19-/L/CD3+CD56+/CD16-	1.0618705035971223	NK	D0 Imm3	S005	Not-Protected	D056	IMRAS-002-021	NKT	NKT: CD16-
6: Not Protected-IMRAS-005 D0 imm3	CD14-CD19-/L/CD3+CD56+/CD16-/CD38 +	0.40596094552929085	NK	D0 Imm3	S005	Not-Protected	D056	IMRAS-002-021	NKT	NKT: CD16-CD38+
6: Not Protected-IMRAS-005 D0 imm3	CD14-CD19-/L/CD3+CD56+/CD16-/cKit+	0.1183967112024666	NK	D0 Imm3	S005	Not-Protected	D056	IMRAS-002-021	NKT	NKT: CD16-cKit+
6: Not Protected-IMRAS-005 D0 imm3	CD14-CD19-/L/CD3+CD56+/CD16hi	0.08386433710174718	NK	D0 Imm3	S005	Not-Protected	D056	IMRAS-002-021	NKT	NKT: CD16hi
6: Not Protected-IMRAS-005 D0 imm3	CD14-CD19-/L/CD3+CD56+/CD16hi/CD57+	0.010380267214799588	NK	D0 Imm3	S005	Not-Protected	D056	IMRAS-002-021	NKT	NKT: CD16hiCD57+
6: Not Protected-IMRAS-005 D0 imm3	CD14-CD19-/L/CD3+CD56+/CD16int	0.2503597122302158	NK	D0 Imm3	S005	Not-Protected	D056	IMRAS-002-021	NKT	NKT: CD16int
6: Not Protected-IMRAS-005 D0 imm3	CD14-CD19-/L/CD3+CD56+/CD16int/CD57+	0.06670092497430627	NK	D0 Imm3	S005	Not-Protected	D056	IMRAS-002-021	NKT	NKT: CD16intCD57+
6: Not Protected-IMRAS-005 D0 imm3	CD14-CD19-/L/CD3+CD56+/CD57+	0.7289825282631038	NK	D0 Imm3	S005	Not-Protected	D056	IMRAS-002-021	NKT	NKT: CD57+
6: Not Protected-IMRAS-005 D0 imm3	CD14-CD19-/L/CD3+CD56+/CD57+/CD8–, CD27–	0.07656731757451182	NK	D0 Imm3	S005	Not-Protected	D056	IMRAS-002-021	NKT	NKT: CD57+CD8–CD27–
6: Not Protected-IMRAS-005 D0 imm3	CD14-CD19-/L/CD3+CD56+/CD57+/CD8–, CD27+	0.014799588900308325	NK	D0 Imm3	S005	Not-Protected	D056	IMRAS-002-021	NKT	NKT: CD57+CD8–CD27+
6: Not Protected-IMRAS-005 D0 imm3	CD14-CD19-/L/CD3+CD56+/CD57+/CD8+, CD27–	0.6172661870503597	NK	D0 Imm3	S005	Not-Protected	D056	IMRAS-002-021	NKT	NKT: CD57+CD8+CD27–
6: Not Protected-IMRAS-005 D0 imm3	CD14-CD19-/L/CD3+CD56+/CD57+/CD8+, CD27+	0.020349434737923947	NK	D0 Imm3	S005	Not-Protected	D056	IMRAS-002-021	NKT	NKT: CD57+CD8+CD27+
6: Not Protected-IMRAS-005 D0 imm3	CD14-CD19-/L/CD3+CD56+/CD127–, CD8–	0.173792394655704	NK	D0 Imm3	S005	Not-Protected	D056	IMRAS-002-021	NKT	NKT: CD127–CD8–
6: Not Protected-IMRAS-005 D0 imm3	CD14-CD19-/L/CD3+CD56+/CD127–, CD8+	0.6245632065775951	NK	D0 Imm3	S005	Not-Protected	D056	IMRAS-002-021	NKT	NKT: CD127–CD8+
6: Not Protected-IMRAS-005 D0 imm3	CD14-CD19-/L/CD3+CD56+/CD127+	0.5944501541623843	NK	D0 Imm3	S005	Not-Protected	D056	IMRAS-002-021	NKT	NKT: CD127+
6: Not Protected-IMRAS-005 D0 imm3	CD14-CD19-/L/CD3+CD56+/CD127+, CD8–	0.2935251798561151	NK	D0 Imm3	S005	Not-Protected	D056	IMRAS-002-021	NKT	NKT: CD127+CD8–
6: Not Protected-IMRAS-005 D0 imm3	CD14-CD19-/L/CD3+CD56+/CD127+, CD8–/VD2+	0.1289825282631038	NK	D0 Imm3	S005	Not-Protected	D056	IMRAS-002-021	NKT	NKT: CD127+CD8–VD2+
6: Not Protected-IMRAS-005 D0 imm3	CD14-CD19-/L/CD3+CD56+/CD127+, CD8–/VD2-	0.16454265159301132	NK	D0 Imm3	S005	Not-Protected	D056	IMRAS-002-021	NKT	NKT: CD127+CD8–VD2-
6: Not Protected-IMRAS-005 D0 imm3	CD14-CD19-/L/CD3+CD56+/CD127+, CD8+	0.30935251798561153	NK	D0 Imm3	S005	Not-Protected	D056	IMRAS-002-021	NKT	NKT: CD127+CD8+
6: Not Protected-IMRAS-005 D0 imm3	CD14-CD19-/L/CD3+CD56+/CD127+, CD8+/VD2+	0.011099691675231244	NK	D0 Imm3	S005	Not-Protected	D056	IMRAS-002-021	NKT	NKT: CD127+CD8+VD2+
6: Not Protected-IMRAS-005 D0 imm3	CD14-CD19-/L/CD3+CD56+/CD127+, CD8+/VD2-	0.29825282631038025	NK	D0 Imm3	S005	Not-Protected	D056	IMRAS-002-021	NKT	NKT: CD127+CD8+VD2-
6: Not Protected-IMRAS-005 D0 imm3	CD14-CD19-/L/CD3+CD56+/CD161–, TCR va72–	0.9403905447070915	NK	D0 Imm3	S005	Not-Protected	D056	IMRAS-002-021	NKT	NKT: CD161–TCRva72–
6: Not Protected-IMRAS-005 D0 imm3	CD14-CD19-/L/CD3+CD56+/CD161–, TCR va72+	0.007605344295991778	NK	D0 Imm3	S005	Not-Protected	D056	IMRAS-002-021	NKT	NKT: CD161–TCRva72+
6: Not Protected-IMRAS-005 D0 imm3	CD14-CD19-/L/CD3+CD56+/CD161+, TCR va72–	0.36916752312435763	NK	D0 Imm3	S005	Not-Protected	D056	IMRAS-002-021	NKT	NKT: CD161+TCRva72–
6: Not Protected-IMRAS-005 D0 imm3	CD14-CD19-/L/CD3+CD56+/CD161+, TCR va72+	0.08406988694758478	NK	D0 Imm3	S005	Not-Protected	D056	IMRAS-002-021	NKT	NKT: CD161+TCRva72+
6: Not Protected-IMRAS-005 D0 imm3	CD14-CD19-/L/CD3+CD56+/Ki67+	0.07081192189105859	NK	D0 Imm3	S005	Not-Protected	D056	IMRAS-002-021	NKT	NKT: Ki67+
6: Not Protected-IMRAS-005 D0 imm3	CD14-CD19-/L/CD3+CD56+/NKG2A–, FCeRI–	1.0047276464542652	NK	D0 Imm3	S005	Not-Protected	D056	IMRAS-002-021	NKT	NKT: NKG2A–FCeRI–
6: Not Protected-IMRAS-005 D0 imm3	CD14-CD19-/L/CD3+CD56+/NKG2A–, FCeRI–/CD161–, CD4–	0.6726618705035972	NK	D0 Imm3	S005	Not-Protected	D056	IMRAS-002-021	NKT	NKT: NKG2A–FCeRI–CD161–CD4–
6: Not Protected-IMRAS-005 D0 imm3	CD14-CD19-/L/CD3+CD56+/NKG2A–, FCeRI–/CD161–, CD4–/CD38 +	0.30349434737923947	NK	D0 Imm3	S005	Not-Protected	D056	IMRAS-002-021	NKT	NKT: NKG2A–FCeRI–CD161–CD4–CD38+
6: Not Protected-IMRAS-005 D0 imm3	CD14-CD19-/L/CD3+CD56+/NKG2A–, FCeRI–/CD161–, CD4–/cKit+	0.08047276464542652	NK	D0 Imm3	S005	Not-Protected	D056	IMRAS-002-021	NKT	NKT: NKG2A–FCeRI–CD161–CD4–cKit+
6: Not Protected-IMRAS-005 D0 imm3	CD14-CD19-/L/CD3+CD56+/NKG2A–, FCeRI–/CD161–, CD4+	0.06176772867420349	NK	D0 Imm3	S005	Not-Protected	D056	IMRAS-002-021	NKT	NKT: NKG2A–FCeRI–CD161–CD4+
6: Not Protected-IMRAS-005 D0 imm3	CD14-CD19-/L/CD3+CD56+/NKG2A–, FCeRI–/CD161–, CD4+/CD38 +	0.039260020554984586	NK	D0 Imm3	S005	Not-Protected	D056	IMRAS-002-021	NKT	NKT: NKG2A–FCeRI–CD161–CD4+CD38+
6: Not Protected-IMRAS-005 D0 imm3	CD14-CD19-/L/CD3+CD56+/NKG2A–, FCeRI–/CD161–, CD4+/cKit+	0.009763617677286743	NK	D0 Imm3	S005	Not-Protected	D056	IMRAS-002-021	NKT	NKT: NKG2A–FCeRI–CD161–CD4+cKit+
6: Not Protected-IMRAS-005 D0 imm3	CD14-CD19-/L/CD3+CD56+/NKG2A–, FCeRI–/CD161–, CD8–	0.1471736896197328	NK	D0 Imm3	S005	Not-Protected	D056	IMRAS-002-021	NKT	NKT: NKG2A–FCeRI–CD161–CD8–
6: Not Protected-IMRAS-005 D0 imm3	CD14-CD19-/L/CD3+CD56+/NKG2A–, FCeRI–/CD161–, CD8–/CD38 +	0.0698869475847893	NK	D0 Imm3	S005	Not-Protected	D056	IMRAS-002-021	NKT	NKT: NKG2A–FCeRI–CD161–CD8–CD38+
6: Not Protected-IMRAS-005 D0 imm3	CD14-CD19-/L/CD3+CD56+/NKG2A–, FCeRI–/CD161–, CD8–/cKit+	0.014182939362795478	NK	D0 Imm3	S005	Not-Protected	D056	IMRAS-002-021	NKT	NKT: NKG2A–FCeRI–CD161–CD8–cKit+
6: Not Protected-IMRAS-005 D0 imm3	CD14-CD19-/L/CD3+CD56+/NKG2A–, FCeRI–/CD161–, CD8+	0.6040082219938335	NK	D0 Imm3	S005	Not-Protected	D056	IMRAS-002-021	NKT	NKT: NKG2A–FCeRI–CD161–CD8+
6: Not Protected-IMRAS-005 D0 imm3	CD14-CD19-/L/CD3+CD56+/NKG2A–, FCeRI–/CD161–, CD8+/CD38 +	0.2819116135662898	NK	D0 Imm3	S005	Not-Protected	D056	IMRAS-002-021	NKT	NKT: NKG2A–FCeRI–CD161–CD8+CD38+
6: Not Protected-IMRAS-005 D0 imm3	CD14-CD19-/L/CD3+CD56+/NKG2A–, FCeRI–/CD161–, CD8+/cKit+	0.0775950668036999	NK	D0 Imm3	S005	Not-Protected	D056	IMRAS-002-021	NKT	NKT: NKG2A–FCeRI–CD161–CD8+cKit+
6: Not Protected-IMRAS-005 D0 imm3	CD14-CD19-/L/CD3+CD56+/NKG2A–, FCeRI–/CD161–, CD27-	0.6537512846865365	NK	D0 Imm3	S005	Not-Protected	D056	IMRAS-002-021	NKT	NKT: NKG2A–FCeRI–CD161–CD27-
6: Not Protected-IMRAS-005 D0 imm3	CD14-CD19-/L/CD3+CD56+/NKG2A–, FCeRI–/CD161–, CD27-/CD38 +	0.2936279547790339	NK	D0 Imm3	S005	Not-Protected	D056	IMRAS-002-021	NKT	NKT: NKG2A–FCeRI–CD161–CD27-CD38+
6: Not Protected-IMRAS-005 D0 imm3	CD14-CD19-/L/CD3+CD56+/NKG2A–, FCeRI–/CD161–, CD27-/cKit+	0.08242548818088387	NK	D0 Imm3	S005	Not-Protected	D056	IMRAS-002-021	NKT	NKT: NKG2A–FCeRI–CD161–CD27-cKit+
6: Not Protected-IMRAS-005 D0 imm3	CD14-CD19-/L/CD3+CD56+/NKG2A–, FCeRI–/CD161–, CD27+	0.07533401849948612	NK	D0 Imm3	S005	Not-Protected	D056	IMRAS-002-021	NKT	NKT: NKG2A–FCeRI–CD161–CD27+
6: Not Protected-IMRAS-005 D0 imm3	CD14-CD19-/L/CD3+CD56+/NKG2A–, FCeRI–/CD161–, CD27+/CD38 +	0.045837615621788286	NK	D0 Imm3	S005	Not-Protected	D056	IMRAS-002-021	NKT	NKT: NKG2A–FCeRI–CD161–CD27+CD38+
6: Not Protected-IMRAS-005 D0 imm3	CD14-CD19-/L/CD3+CD56+/NKG2A–, FCeRI–/CD161–, CD27+/cKit+	0.007194244604316547	NK	D0 Imm3	S005	Not-Protected	D056	IMRAS-002-021	NKT	NKT: NKG2A–FCeRI–CD161–CD27+cKit+
6: Not Protected-IMRAS-005 D0 imm3	CD14-CD19-/L/CD3+CD56+/NKG2A–, FCeRI–/CD161+, CD4–	0.2014388489208633	NK	D0 Imm3	S005	Not-Protected	D056	IMRAS-002-021	NKT	NKT: NKG2A–FCeRI–CD161+CD4–
6: Not Protected-IMRAS-005 D0 imm3	CD14-CD19-/L/CD3+CD56+/NKG2A–, FCeRI–/CD161+, CD4–/CD38 +	0.07194244604316546	NK	D0 Imm3	S005	Not-Protected	D056	IMRAS-002-021	NKT	NKT: NKG2A–FCeRI–CD161+CD4–CD38+
6: Not Protected-IMRAS-005 D0 imm3	CD14-CD19-/L/CD3+CD56+/NKG2A–, FCeRI–/CD161+, CD4–/cKit+	0.010483042137718397	NK	D0 Imm3	S005	Not-Protected	D056	IMRAS-002-021	NKT	NKT: NKG2A–FCeRI–CD161+CD4–cKit+
6: Not Protected-IMRAS-005 D0 imm3	CD14-CD19-/L/CD3+CD56+/NKG2A–, FCeRI–/CD161+, CD4+	0.06885919835560124	NK	D0 Imm3	S005	Not-Protected	D056	IMRAS-002-021	NKT	NKT: NKG2A–FCeRI–CD161+CD4+
6: Not Protected-IMRAS-005 D0 imm3	CD14-CD19-/L/CD3+CD56+/NKG2A–, FCeRI–/CD161+, CD4+/CD38 +	0.052723535457348404	NK	D0 Imm3	S005	Not-Protected	D056	IMRAS-002-021	NKT	NKT: NKG2A–FCeRI–CD161+CD4+CD38+
6: Not Protected-IMRAS-005 D0 imm3	CD14-CD19-/L/CD3+CD56+/NKG2A–, FCeRI–/CD161+, CD4+/cKit+	0.008324768756423432	NK	D0 Imm3	S005	Not-Protected	D056	IMRAS-002-021	NKT	NKT: NKG2A–FCeRI–CD161+CD4+cKit+
6: Not Protected-IMRAS-005 D0 imm3	CD14-CD19-/L/CD3+CD56+/NKG2A–, FCeRI–/CD161+, CD8-	0.16896197327852003	NK	D0 Imm3	S005	Not-Protected	D056	IMRAS-002-021	NKT	NKT: NKG2A–FCeRI–CD161+CD8-
6: Not Protected-IMRAS-005 D0 imm3	CD14-CD19-/L/CD3+CD56+/NKG2A–, FCeRI–/CD161+, CD8-/CD38 +	0.08376156217882837	NK	D0 Imm3	S005	Not-Protected	D056	IMRAS-002-021	NKT	NKT: NKG2A–FCeRI–CD161+CD8-CD38+
6: Not Protected-IMRAS-005 D0 imm3	CD14-CD19-/L/CD3+CD56+/NKG2A–, FCeRI–/CD161+, CD8-/cKit+	0.010071942446043165	NK	D0 Imm3	S005	Not-Protected	D056	IMRAS-002-021	NKT	NKT: NKG2A–FCeRI–CD161+CD8-cKit+
6: Not Protected-IMRAS-005 D0 imm3	CD14-CD19-/L/CD3+CD56+/NKG2A–, FCeRI–/CD161+, CD8+	0.08458376156217882	NK	D0 Imm3	S005	Not-Protected	D056	IMRAS-002-021	NKT	NKT: NKG2A–FCeRI–CD161+CD8+
6: Not Protected-IMRAS-005 D0 imm3	CD14-CD19-/L/CD3+CD56+/NKG2A–, FCeRI–/CD161+, CD8+/CD38 +	0.03186022610483042	NK	D0 Imm3	S005	Not-Protected	D056	IMRAS-002-021	NKT	NKT: NKG2A–FCeRI–CD161+CD8+CD38+
6: Not Protected-IMRAS-005 D0 imm3	CD14-CD19-/L/CD3+CD56+/NKG2A–, FCeRI–/CD161+, CD8+/cKit+	0.007194244604316547	NK	D0 Imm3	S005	Not-Protected	D056	IMRAS-002-021	NKT	NKT: NKG2A–FCeRI–CD161+CD8+cKit+
6: Not Protected-IMRAS-005 D0 imm3	CD14-CD19-/L/CD3+CD56+/NKG2A–, FCeRI–/CD161+, CD27–	0.07954779033915725	NK	D0 Imm3	S005	Not-Protected	D056	IMRAS-002-021	NKT	NKT: NKG2A–FCeRI–CD161+CD27–
6: Not Protected-IMRAS-005 D0 imm3	CD14-CD19-/L/CD3+CD56+/NKG2A–, FCeRI–/CD161+, CD27–/CD38 +	0.038232271325796506	NK	D0 Imm3	S005	Not-Protected	D056	IMRAS-002-021	NKT	NKT: NKG2A–FCeRI–CD161+CD27–CD38+
6: Not Protected-IMRAS-005 D0 imm3	CD14-CD19-/L/CD3+CD56+/NKG2A–, FCeRI–/CD161+, CD27–/cKit+	0.007810894141829393	NK	D0 Imm3	S005	Not-Protected	D056	IMRAS-002-021	NKT	NKT: NKG2A–FCeRI–CD161+CD27–cKit+
6: Not Protected-IMRAS-005 D0 imm3	CD14-CD19-/L/CD3+CD56+/NKG2A–, FCeRI–/CD161+, CD27+	0.19609455292908531	NK	D0 Imm3	S005	Not-Protected	D056	IMRAS-002-021	NKT	NKT: NKG2A–FCeRI–CD161+CD27+
6: Not Protected-IMRAS-005 D0 imm3	CD14-CD19-/L/CD3+CD56+/NKG2A–, FCeRI–/CD161+, CD27+/CD38 +	0.08972250770811922	NK	D0 Imm3	S005	Not-Protected	D056	IMRAS-002-021	NKT	NKT: NKG2A–FCeRI–CD161+CD27+CD38+
6: Not Protected-IMRAS-005 D0 imm3	CD14-CD19-/L/CD3+CD56+/NKG2A–, FCeRI–/CD161+, CD27+/cKit+	0.011613566289825282	NK	D0 Imm3	S005	Not-Protected	D056	IMRAS-002-021	NKT	NKT: NKG2A–FCeRI–CD161+CD27+cKit+
6: Not Protected-IMRAS-005 D0 imm3	CD14-CD19-/L/CD3+CD56+/NKG2A–, FCeRI+	0.0046248715313463515	NK	D0 Imm3	S005	Not-Protected	D056	IMRAS-002-021	NKT	NKT: NKG2A–FCeRI+
6: Not Protected-IMRAS-005 D0 imm3	CD14-CD19-/L/CD3+CD56+/NKG2A+, FCeRI–	0.3907502569373073	NK	D0 Imm3	S005	Not-Protected	D056	IMRAS-002-021	NKT	NKT: NKG2A+FCeRI–
6: Not Protected-IMRAS-005 D0 imm3	CD14-CD19-/L/CD3+CD56+/NKG2A+, FCeRI+	0.0011305241521068858	NK	D0 Imm3	S005	Not-Protected	D056	IMRAS-002-021	NKT	NKT: NKG2A+FCeRI+
6: Not Protected-IMRAS-005 D0 imm3	CD14-CD19-/L/CD3+CD56+/NKp30+	0.1223021582733813	NK	D0 Imm3	S005	Not-Protected	D056	IMRAS-002-021	NKT	NKT: NKp30+
6: Not Protected-IMRAS-005 D0 imm3	CD14-CD19-/L/CD3+CD56+/NKp30+/CD27+	0.06906474820143885	NK	D0 Imm3	S005	Not-Protected	D056	IMRAS-002-021	NKT	NKT: NKp30+CD27+
6: Not Protected-IMRAS-005 D0 imm3	CD14-CD19-/L/CD3+CD56+/NKp30+/CD27-	0.053237410071942444	NK	D0 Imm3	S005	Not-Protected	D056	IMRAS-002-021	NKT	NKT: NKp30+CD27-
6: Not Protected-IMRAS-005 D0 imm3	CD14-CD19-/L/CD3+CD56+/NKp30+/CD127+	0.07738951695786228	NK	D0 Imm3	S005	Not-Protected	D056	IMRAS-002-021	NKT	NKT: NKp30+CD127+
6: Not Protected-IMRAS-005 D0 imm3	CD14-CD19-/L/CD3+CD56+/TCRgd+	0.24645426515930113	NK	D0 Imm3	S005	Not-Protected	D056	IMRAS-002-021	NKT	NKT: TCRgd+
6: Not Protected-IMRAS-005 D0 imm3	CD14-CD19-/L/CD3+CD56+/TCRgd+/CD8+	0.03566289825282631	NK	D0 Imm3	S005	Not-Protected	D056	IMRAS-002-021	NKT	NKT: TCRgd+CD8+
6: Not Protected-IMRAS-005 D0 imm3	CD14-CD19-/L/CD3+CD56+/TCRgd+/NKG2A+	0.1091469681397739	NK	D0 Imm3	S005	Not-Protected	D056	IMRAS-002-021	NKT	NKT: TCRgd+NKG2A+
6: Not Protected-IMRAS-005 D0 imm3	CD14-CD19-/L/CD3+CD56+/TCRgd+/NKG2A-	0.13730729701952724	NK	D0 Imm3	S005	Not-Protected	D056	IMRAS-002-021	NKT	NKT: TCRgd+NKG2A-
6: Not Protected-IMRAS-005 D0 imm3	CD14-CD19-/L/CD3+CD56+/VD2–, CD8–	0.2248715313463515	NK	D0 Imm3	S005	Not-Protected	D056	IMRAS-002-021	NKT	NKT: VD2–CD8–
6: Not Protected-IMRAS-005 D0 imm3	CD14-CD19-/L/CD3+CD56+/VD2–, CD8+	0.9292908530318602	NK	D0 Imm3	S005	Not-Protected	D056	IMRAS-002-021	NKT	NKT: VD2–CD8+
6: Not Protected-IMRAS-005 D0 imm3	CD14-CD19-/L/CD3+CD56+/VD2–, CD8+/CD57+	0.6385405960945529	NK	D0 Imm3	S005	Not-Protected	D056	IMRAS-002-021	NKT	NKT: VD2–CD8+CD57+
6: Not Protected-IMRAS-005 D0 imm3	CD14-CD19-/L/CD3+CD56+/VD2+, CD8–	0.22076053442959917	NK	D0 Imm3	S005	Not-Protected	D056	IMRAS-002-021	NKT	NKT: VD2+CD8–
6: Not Protected-IMRAS-005 D0 imm3	CD14-CD19-/L/CD3+CD56+/VD2+, CD8+	0.0263103802672148	NK	D0 Imm3	S005	Not-Protected	D056	IMRAS-002-021	NKT	NKT: VD2+CD8+
6: Not Protected-IMRAS-005 D0 imm3	CD14-CD19-/L/CD3-/CD3- clean up/CD3-DR-/CD16-/ILC	0.5441932168550874	NK	D0 Imm3	S005	Not-Protected	D056	IMRAS-002-021	ILC	ILC: Total
6: Not Protected-IMRAS-005 D0 imm3	CD14-CD19-/L/CD3-/CD3- clean up/CD3-DR-/CD16-/ILC/CD161+	0.263103802672148	NK	D0 Imm3	S005	Not-Protected	D056	IMRAS-002-021	ILC	ILC: CD161+
6: Not Protected-IMRAS-005 D0 imm3	CD14-CD19-/L/CD3-/CD3- clean up/CD3-DR-/CD16-/ILC/CD161+/ILC1	0.09681397738951696	NK	D0 Imm3	S005	Not-Protected	D056	IMRAS-002-021	ILC	ILC: CD161+ILC1
6: Not Protected-IMRAS-005 D0 imm3	CD14-CD19-/L/CD3-/CD3- clean up/CD3-DR-/CD16-/ILC/CD161+/ILC1/CD56+	0.0761562178828366	NK	D0 Imm3	S005	Not-Protected	D056	IMRAS-002-021	ILC	ILC: CD161+ILC1CD56+
6: Not Protected-IMRAS-005 D0 imm3	CD14-CD19-/L/CD3-/CD3- clean up/CD3-DR-/CD16-/ILC/CD161+/ILC1/CD56+/Ki67+	0.0028776978417266188	NK	D0 Imm3	S005	Not-Protected	D056	IMRAS-002-021	ILC	ILC: CD161+ILC1CD56+Ki67+
6: Not Protected-IMRAS-005 D0 imm3	CD14-CD19-/L/CD3-/CD3- clean up/CD3-DR-/CD16-/ILC/CD161+/ILC2	0.04131551901336074	NK	D0 Imm3	S005	Not-Protected	D056	IMRAS-002-021	ILC	ILC: CD161+ILC2
6: Not Protected-IMRAS-005 D0 imm3	CD14-CD19-/L/CD3-/CD3- clean up/CD3-DR-/CD16-/ILC/CD161+/ILC3	0.11654676258992806	NK	D0 Imm3	S005	Not-Protected	D056	IMRAS-002-021	ILC	ILC: CD161+ILC3
6: Not Protected-IMRAS-005 D0 imm3	CD14-CD19-/L/CD3-/CD3- clean up/CD3-DR-/CD16-/ILC/CD161+/ILC3/CD56+	0.09013360739979445	NK	D0 Imm3	S005	Not-Protected	D056	IMRAS-002-021	ILC	ILC: CD161+ILC3CD56+
6: Not Protected-IMRAS-005 D0 imm3	CD14-CD19-/L/CD3-/CD3- clean up/CD3-DR-/CD16-/ILC/CD161+/ILC3/CD56+/Ki67+	0.016649537512846865	NK	D0 Imm3	S005	Not-Protected	D056	IMRAS-002-021	ILC	ILC: CD161+ILC3CD56+Ki67+
6: Not Protected-IMRAS-005 D0 imm3	CD14-CD19-/L/CD3-/CD3- clean up/CD3-DR-/CD16-/ILC/ILC1	0.29691675231243575	NK	D0 Imm3	S005	Not-Protected	D056	IMRAS-002-021	ILC	ILC: ILC1
6: Not Protected-IMRAS-005 D0 imm3	CD14-CD19-/L/CD3-/CD3- clean up/CD3-DR-/CD16-/ILC/ILC1/CD56+	0.1366906474820144	NK	D0 Imm3	S005	Not-Protected	D056	IMRAS-002-021	ILC	ILC: ILC1CD56+
6: Not Protected-IMRAS-005 D0 imm3	CD14-CD19-/L/CD3-/CD3- clean up/CD3-DR-/CD16-/ILC/ILC1/CD56+/Ki67+	0.0041109969167523125	NK	D0 Imm3	S005	Not-Protected	D056	IMRAS-002-021	ILC	ILC: ILC1CD56+Ki67+
6: Not Protected-IMRAS-005 D0 imm3	CD14-CD19-/L/CD3-/CD3- clean up/CD3-DR-/CD16-/ILC/ILC2	0.05724563206577595	NK	D0 Imm3	S005	Not-Protected	D056	IMRAS-002-021	ILC	ILC: ILC2
6: Not Protected-IMRAS-005 D0 imm3	CD14-CD19-/L/CD3-/CD3- clean up/CD3-DR-/CD16-/ILC/ILC3	0.17708119218910587	NK	D0 Imm3	S005	Not-Protected	D056	IMRAS-002-021	ILC	ILC: ILC3
6: Not Protected-IMRAS-005 D0 imm3	CD14-CD19-/L/CD3-/CD3- clean up/CD3-DR-/CD16-/ILC/ILC3/CD56+	0.12199383350462487	NK	D0 Imm3	S005	Not-Protected	D056	IMRAS-002-021	ILC	ILC: ILC3CD56+
6: Not Protected-IMRAS-005 D0 imm3	CD14-CD19-/L/CD3-/CD3- clean up/CD3-DR-/CD16-/ILC/ILC3/CD56+/Ki67+	0.02024665981500514	NK	D0 Imm3	S005	Not-Protected	D056	IMRAS-002-021	ILC	ILC: ILC3CD56+Ki67+
6: Not Protected-IMRAS-005 D0 imm3	CD14-CD19-/L/CD3-/CD3- clean up/CD3-DR-/CD56hiCD16+	0.17173689619732785	NK	D0 Imm3	S005	Not-Protected	D056	IMRAS-002-021	NK	NK: CD16+
6: Not Protected-IMRAS-005 D0 imm3	CD14-CD19-/L/CD3-/CD3- clean up/CD3-DR-/CD56hiCD16+/CD8–, CD27–	0.07317574511819117	NK	D0 Imm3	S005	Not-Protected	D056	IMRAS-002-021	NK	NK: CD16+CD8–CD27–
6: Not Protected-IMRAS-005 D0 imm3	CD14-CD19-/L/CD3-/CD3- clean up/CD3-DR-/CD56hiCD16+/CD8–, CD27+	0.06433710174717369	NK	D0 Imm3	S005	Not-Protected	D056	IMRAS-002-021	NK	NK: CD16+CD8–CD27+
6: Not Protected-IMRAS-005 D0 imm3	CD14-CD19-/L/CD3-/CD3- clean up/CD3-DR-/CD56hiCD16+/CD8+, CD27–	0.015210688591983556	NK	D0 Imm3	S005	Not-Protected	D056	IMRAS-002-021	NK	NK: CD16+CD8+CD27–
6: Not Protected-IMRAS-005 D0 imm3	CD14-CD19-/L/CD3-/CD3- clean up/CD3-DR-/CD56hiCD16+/CD8+, CD27+	0.019013360739979446	NK	D0 Imm3	S005	Not-Protected	D056	IMRAS-002-021	NK	NK: CD16+CD8+CD27+
6: Not Protected-IMRAS-005 D0 imm3	CD14-CD19-/L/CD3-/CD3- clean up/CD3-DR-/CD56hiCD16+/NKp46–, CD8–	0.01171634121274409	NK	D0 Imm3	S005	Not-Protected	D056	IMRAS-002-021	NK	NK: CD16+NKp46–CD8–
6: Not Protected-IMRAS-005 D0 imm3	CD14-CD19-/L/CD3-/CD3- clean up/CD3-DR-/CD56hiCD16+/NKp46–, CD8+	0.0041109969167523125	NK	D0 Imm3	S005	Not-Protected	D056	IMRAS-002-021	NK	NK: CD16+NKp46–CD8+
6: Not Protected-IMRAS-005 D0 imm3	CD14-CD19-/L/CD3-/CD3- clean up/CD3-DR-/CD56hiCD16+/NKp46+, CD8-	0.1210688591983556	NK	D0 Imm3	S005	Not-Protected	D056	IMRAS-002-021	NK	NK: CD16+NKp46+CD8-
6: Not Protected-IMRAS-005 D0 imm3	CD14-CD19-/L/CD3-/CD3- clean up/CD3-DR-/CD56hiCD16+/NKp46+, CD8+	0.03484069886947585	NK	D0 Imm3	S005	Not-Protected	D056	IMRAS-002-021	NK	NK: CD16+NKp46+CD8+
6: Not Protected-IMRAS-005 D0 imm3	CD14-CD19-/L/CD3-/CD3- clean up/CD3-DR-/CD56hiCD16-	0.38869475847893115	NK	D0 Imm3	S005	Not-Protected	D056	IMRAS-002-021	NK	NK: CD16-
6: Not Protected-IMRAS-005 D0 imm3	CD14-CD19-/L/CD3-/CD3- clean up/CD3-DR-/CD56hiCD16-/CD27–, NKG2A–	0.02548818088386434	NK	D0 Imm3	S005	Not-Protected	D056	IMRAS-002-021	NK	NK: CD16-CD27–NKG2A–
6: Not Protected-IMRAS-005 D0 imm3	CD14-CD19-/L/CD3-/CD3- clean up/CD3-DR-/CD56hiCD16-/CD27–, NKG2A–/NKG2D+	0.010688591983556012	NK	D0 Imm3	S005	Not-Protected	D056	IMRAS-002-021	NK	NK: CD16-CD27–NKG2A–NKG2D+
6: Not Protected-IMRAS-005 D0 imm3	CD14-CD19-/L/CD3-/CD3- clean up/CD3-DR-/CD56hiCD16-/CD27–, NKG2A–/NKG2D-	0.007913669064748202	NK	D0 Imm3	S005	Not-Protected	D056	IMRAS-002-021	NK	NK: CD16-CD27–NKG2A–NKG2D-
6: Not Protected-IMRAS-005 D0 imm3	CD14-CD19-/L/CD3-/CD3- clean up/CD3-DR-/CD56hiCD16-/CD27–, NKG2A+	0.20441932168550875	NK	D0 Imm3	S005	Not-Protected	D056	IMRAS-002-021	NK	NK: CD16-CD27–NKG2A+
6: Not Protected-IMRAS-005 D0 imm3	CD14-CD19-/L/CD3-/CD3- clean up/CD3-DR-/CD56hiCD16-/CD27–, NKG2A+/CD8+	0.032065775950668035	NK	D0 Imm3	S005	Not-Protected	D056	IMRAS-002-021	NK	NK: CD16-CD27–NKG2A+CD8+
6: Not Protected-IMRAS-005 D0 imm3	CD14-CD19-/L/CD3-/CD3- clean up/CD3-DR-/CD56hiCD16-/CD27–, NKG2A+/NKG2D+	0.1052415210688592	NK	D0 Imm3	S005	Not-Protected	D056	IMRAS-002-021	NK	NK: CD16-CD27–NKG2A+NKG2D+
6: Not Protected-IMRAS-005 D0 imm3	CD14-CD19-/L/CD3-/CD3- clean up/CD3-DR-/CD56hiCD16-/CD27–, NKG2A+/NKG2D-	0.09660842754367935	NK	D0 Imm3	S005	Not-Protected	D056	IMRAS-002-021	NK	NK: CD16-CD27–NKG2A+NKG2D-
6: Not Protected-IMRAS-005 D0 imm3	CD14-CD19-/L/CD3-/CD3- clean up/CD3-DR-/CD56hiCD16-/CD27+, NKG2A–	0.00750256937307297	NK	D0 Imm3	S005	Not-Protected	D056	IMRAS-002-021	NK	NK: CD16-CD27+NKG2A–
6: Not Protected-IMRAS-005 D0 imm3	CD14-CD19-/L/CD3-/CD3- clean up/CD3-DR-/CD56hiCD16-/CD27+, NKG2A+	0.1512846865364851	NK	D0 Imm3	S005	Not-Protected	D056	IMRAS-002-021	NK	NK: CD16-CD27+NKG2A+
6: Not Protected-IMRAS-005 D0 imm3	CD14-CD19-/L/CD3-/CD3- clean up/CD3-DR-/CD56hiCD16-/CD27+, NKG2A+/CD8+	0.03997944501541624	NK	D0 Imm3	S005	Not-Protected	D056	IMRAS-002-021	NK	NK: CD16-CD27+NKG2A+CD8+
6: Not Protected-IMRAS-005 D0 imm3	CD14-CD19-/L/CD3-/CD3- clean up/CD3-DR-/CD56hiCD16-/CD27+, NKG2A+/NKG2D+	0.1237410071942446	NK	D0 Imm3	S005	Not-Protected	D056	IMRAS-002-021	NK	NK: CD16-CD27+NKG2A+NKG2D+
6: Not Protected-IMRAS-005 D0 imm3	CD14-CD19-/L/CD3-/CD3- clean up/CD3-DR-/CD56hiCD16-/CD27+, NKG2A+/NKG2D-	0.017163412127440904	NK	D0 Imm3	S005	Not-Protected	D056	IMRAS-002-021	NK	NK: CD16-CD27+NKG2A+NKG2D-
6: Not Protected-IMRAS-005 D0 imm3	CD14-CD19-/L/CD3-/CD3- clean up/CD3-DR-/CD56hiCD16-/Ki67+	0.04552929085303186	NK	D0 Imm3	S005	Not-Protected	D056	IMRAS-002-021	NK	NK: CD16-Ki67+
6: Not Protected-IMRAS-005 D0 imm3	CD14-CD19-/L/CD3-/CD3- clean up/CD3-DR-/CD56hiCD16-/NKG2D+	0.2446043165467626	NK	D0 Imm3	S005	Not-Protected	D056	IMRAS-002-021	NK	NK: CD16-NKG2D+
6: Not Protected-IMRAS-005 D0 imm3	CD14-CD19-/L/CD3-/CD3- clean up/CD3-DR-/CD56hiCD16-/NKG2D-	0.08643371017471736	NK	D0 Imm3	S005	Not-Protected	D056	IMRAS-002-021	NK	NK: CD16-NKG2D-
6: Not Protected-IMRAS-005 D0 imm3	CD14-CD19-/L/CD3-/CD3- clean up/CD3-DR-/CD56hiCD16-/NKp46+	0.30698869475847895	NK	D0 Imm3	S005	Not-Protected	D056	IMRAS-002-021	NK	NK: CD16-NKp46+
6: Not Protected-IMRAS-005 D0 imm3	CD14-CD19-/L/CD3-/CD3- clean up/CD3-DR-/CD56intCD16hi	3.018807810894142	NK	D0 Imm3	S005	Not-Protected	D056	IMRAS-002-021	NK	NK: CD16hi
6: Not Protected-IMRAS-005 D0 imm3	CD14-CD19-/L/CD3-/CD3- clean up/CD3-DR-/CD56intCD16hi/CD38+	2.5723535457348405	NK	D0 Imm3	S005	Not-Protected	D056	IMRAS-002-021	NK	NK: CD16hiCD38+
6: Not Protected-IMRAS-005 D0 imm3	CD14-CD19-/L/CD3-/CD3- clean up/CD3-DR-/CD56intCD16hi/CD38+/Ki67-NKp46-	0.8875642343268243	NK	D0 Imm3	S005	Not-Protected	D056	IMRAS-002-021	NK	NK: CD16hiCD38+Ki67-NKp46-
6: Not Protected-IMRAS-005 D0 imm3	CD14-CD19-/L/CD3-/CD3- clean up/CD3-DR-/CD56intCD16hi/FCeRI+	1.6628982528263103	NK	D0 Imm3	S005	Not-Protected	D056	IMRAS-002-021	NK	NK: CD16hiFCeRI+
6: Not Protected-IMRAS-005 D0 imm3	CD14-CD19-/L/CD3-/CD3- clean up/CD3-DR-/CD56intCD16hi/FCeRI+/CD57–, NKG2A–	1.1414182939362796	NK	D0 Imm3	S005	Not-Protected	D056	IMRAS-002-021	NK	NK: CD16hiFCeRI+CD57–NKG2A–
6: Not Protected-IMRAS-005 D0 imm3	CD14-CD19-/L/CD3-/CD3- clean up/CD3-DR-/CD56intCD16hi/FCeRI+/CD57–, NKG2A–/Ki67–, CD8–	0.9546762589928057	NK	D0 Imm3	S005	Not-Protected	D056	IMRAS-002-021	NK	NK: CD16hiFCeRI+CD57–NKG2A–Ki67–CD8–
6: Not Protected-IMRAS-005 D0 imm3	CD14-CD19-/L/CD3-/CD3- clean up/CD3-DR-/CD56intCD16hi/FCeRI+/CD57–, NKG2A–/Ki67–, CD8+	0.13741007194244603	NK	D0 Imm3	S005	Not-Protected	D056	IMRAS-002-021	NK	NK: CD16hiFCeRI+CD57–NKG2A–Ki67–CD8+
6: Not Protected-IMRAS-005 D0 imm3	CD14-CD19-/L/CD3-/CD3- clean up/CD3-DR-/CD56intCD16hi/FCeRI+/CD57–, NKG2A–/Ki67+, CD8–	0.04367934224049332	NK	D0 Imm3	S005	Not-Protected	D056	IMRAS-002-021	NK	NK: CD16hiFCeRI+CD57–NKG2A–Ki67+CD8–
6: Not Protected-IMRAS-005 D0 imm3	CD14-CD19-/L/CD3-/CD3- clean up/CD3-DR-/CD56intCD16hi/FCeRI+/CD57–, NKG2A–/Ki67+, CD8+	0.005652620760534429	NK	D0 Imm3	S005	Not-Protected	D056	IMRAS-002-021	NK	NK: CD16hiFCeRI+CD57–NKG2A–Ki67+CD8+
6: Not Protected-IMRAS-005 D0 imm3	CD14-CD19-/L/CD3-/CD3- clean up/CD3-DR-/CD56intCD16hi/FCeRI+/CD57–, NKG2A+	0.40113052415210687	NK	D0 Imm3	S005	Not-Protected	D056	IMRAS-002-021	NK	NK: CD16hiFCeRI+CD57–NKG2A+
6: Not Protected-IMRAS-005 D0 imm3	CD14-CD19-/L/CD3-/CD3- clean up/CD3-DR-/CD56intCD16hi/FCeRI+/CD57–, NKG2A+/CD27–, CD8–	0.3286742034943474	NK	D0 Imm3	S005	Not-Protected	D056	IMRAS-002-021	NK	NK: CD16hiFCeRI+CD57–NKG2A+CD27–CD8–
6: Not Protected-IMRAS-005 D0 imm3	CD14-CD19-/L/CD3-/CD3- clean up/CD3-DR-/CD56intCD16hi/FCeRI+/CD57–, NKG2A+/CD27–, CD8+	0.05344295991778006	NK	D0 Imm3	S005	Not-Protected	D056	IMRAS-002-021	NK	NK: CD16hiFCeRI+CD57–NKG2A+CD27–CD8+
6: Not Protected-IMRAS-005 D0 imm3	CD14-CD19-/L/CD3-/CD3- clean up/CD3-DR-/CD56intCD16hi/FCeRI+/CD57–, NKG2A+/CD27+, CD8–	0.015621788283658787	NK	D0 Imm3	S005	Not-Protected	D056	IMRAS-002-021	NK	NK: CD16hiFCeRI+CD57–NKG2A+CD27+CD8–
6: Not Protected-IMRAS-005 D0 imm3	CD14-CD19-/L/CD3-/CD3- clean up/CD3-DR-/CD56intCD16hi/FCeRI+/CD57–, NKG2A+/CD27+, CD8+	0.0033915724563206577	NK	D0 Imm3	S005	Not-Protected	D056	IMRAS-002-021	NK	NK: CD16hiFCeRI+CD57–NKG2A+CD27+CD8+
6: Not Protected-IMRAS-005 D0 imm3	CD14-CD19-/L/CD3-/CD3- clean up/CD3-DR-/CD56intCD16hi/FCeRI+/CD57–, NKG2A+/Ki67–, CD8–	0.3199383350462487	NK	D0 Imm3	S005	Not-Protected	D056	IMRAS-002-021	NK	NK: CD16hiFCeRI+CD57–NKG2A+Ki67–CD8–
6: Not Protected-IMRAS-005 D0 imm3	CD14-CD19-/L/CD3-/CD3- clean up/CD3-DR-/CD56intCD16hi/FCeRI+/CD57–, NKG2A+/Ki67–, CD8+	0.06022610483042138	NK	D0 Imm3	S005	Not-Protected	D056	IMRAS-002-021	NK	NK: CD16hiFCeRI+CD57–NKG2A+Ki67–CD8+
6: Not Protected-IMRAS-005 D0 imm3	CD14-CD19-/L/CD3-/CD3- clean up/CD3-DR-/CD56intCD16hi/FCeRI+/CD57–, NKG2A+/Ki67+, CD8–	0.018602261048304213	NK	D0 Imm3	S005	Not-Protected	D056	IMRAS-002-021	NK	NK: CD16hiFCeRI+CD57–NKG2A+Ki67+CD8–
6: Not Protected-IMRAS-005 D0 imm3	CD14-CD19-/L/CD3-/CD3- clean up/CD3-DR-/CD56intCD16hi/FCeRI+/CD57–, NKG2A+/Ki67+, CD8+	0.00236382322713258	NK	D0 Imm3	S005	Not-Protected	D056	IMRAS-002-021	NK	NK: CD16hiFCeRI+CD57–NKG2A+Ki67+CD8+
6: Not Protected-IMRAS-005 D0 imm3	CD14-CD19-/L/CD3-/CD3- clean up/CD3-DR-/CD56intCD16hi/FCeRI+/CD57+, NKG2A–	0.09116135662898253	NK	D0 Imm3	S005	Not-Protected	D056	IMRAS-002-021	NK	NK: CD16hiFCeRI+CD57+NKG2A–
6: Not Protected-IMRAS-005 D0 imm3	CD14-CD19-/L/CD3-/CD3- clean up/CD3-DR-/CD56intCD16hi/FCeRI+/CD57+, NKG2A+	0.029188078108941418	NK	D0 Imm3	S005	Not-Protected	D056	IMRAS-002-021	NK	NK: CD16hiFCeRI+CD57+NKG2A+
6: Not Protected-IMRAS-005 D0 imm3	CD14-CD19-/L/CD3-/CD3- clean up/CD3-DR-/CD56intCD16hi/FCeRI+/NKG2A–, CD38–	0.13741007194244603	NK	D0 Imm3	S005	Not-Protected	D056	IMRAS-002-021	NK	NK: CD16hiFCeRI+NKG2A–CD38–
6: Not Protected-IMRAS-005 D0 imm3	CD14-CD19-/L/CD3-/CD3- clean up/CD3-DR-/CD56intCD16hi/FCeRI+/NKG2A–, CD38+	1.1154162384378212	NK	D0 Imm3	S005	Not-Protected	D056	IMRAS-002-021	NK	NK: CD16hiFCeRI+NKG2A–CD38+
6: Not Protected-IMRAS-005 D0 imm3	CD14-CD19-/L/CD3-/CD3- clean up/CD3-DR-/CD56intCD16hi/FCeRI+/NKG2A+, CD38–	0.034018499486125384	NK	D0 Imm3	S005	Not-Protected	D056	IMRAS-002-021	NK	NK: CD16hiFCeRI+NKG2A+CD38–
6: Not Protected-IMRAS-005 D0 imm3	CD14-CD19-/L/CD3-/CD3- clean up/CD3-DR-/CD56intCD16hi/FCeRI+/NKG2A+, CD38+	0.37605344295991777	NK	D0 Imm3	S005	Not-Protected	D056	IMRAS-002-021	NK	NK: CD16hiFCeRI+NKG2A+CD38+
6: Not Protected-IMRAS-005 D0 imm3	CD14-CD19-/L/CD3-/CD3- clean up/CD3-DR-/CD56intCD16hi/FCeRI-NKG2C+	1.0785200411099691	NK	D0 Imm3	S005	Not-Protected	D056	IMRAS-002-021	NK	NK: CD16hiFCeRI-NKG2C+
6: Not Protected-IMRAS-005 D0 imm3	CD14-CD19-/L/CD3-/CD3- clean up/CD3-DR-/CD56intCD16hi/FCeRI-NKG2C+/NKG2A+	0.2798561151079137	NK	D0 Imm3	S005	Not-Protected	D056	IMRAS-002-021	NK	NK: CD16hiFCeRI-NKG2C+NKG2A+
6: Not Protected-IMRAS-005 D0 imm3	CD14-CD19-/L/CD3-/CD3- clean up/CD3-DR-/CD56intCD16hi/FCeRI-NKG2C+/NKG2A-	0.7910585817060637	NK	D0 Imm3	S005	Not-Protected	D056	IMRAS-002-021	NK	NK: CD16hiFCeRI-NKG2C+NKG2A-
6: Not Protected-IMRAS-005 D0 imm3	CD14-CD19-/L/CD3-/CD3- clean up/CD3-DR-/CD56intCD16hi/FCeRI-NKG2C+/NKG2A-/CD8+	0.13741007194244603	NK	D0 Imm3	S005	Not-Protected	D056	IMRAS-002-021	NK	NK: CD16hiFCeRI-NKG2C+NKG2A-CD8+
6: Not Protected-IMRAS-005 D0 imm3	CD14-CD19-/L/CD3-/CD3- clean up/CD3-DR-/CD56intCD16hi/FCeRI-NKG2C+/NKG2A-/CD38 +	0.6002055498458376	NK	D0 Imm3	S005	Not-Protected	D056	IMRAS-002-021	NK	NK: CD16hiFCeRI-NKG2C+NKG2A-CD38+
6: Not Protected-IMRAS-005 D0 imm3	CD14-CD19-/L/CD3-/CD3- clean up/CD3-DR-/CD56intCD16hi/FCeRI-NKG2C+/NKG2A-/CD161+	0.5570400822199383	NK	D0 Imm3	S005	Not-Protected	D056	IMRAS-002-021	NK	NK: CD16hiFCeRI-NKG2C+NKG2A-CD161+
6: Not Protected-IMRAS-005 D0 imm3	CD14-CD19-/L/CD3-/CD3- clean up/CD3-DR-/CD56intCD16hi/FCeRI-NKG2C+/NKG2A-/NKp30+	0.5611510791366906	NK	D0 Imm3	S005	Not-Protected	D056	IMRAS-002-021	NK	NK: CD16hiFCeRI-NKG2C+NKG2A-NKp30+
7: Not Protected-IMRAS-005 D0 imm5	CD14-CD19-/L/CD3 T/CD161+, TCR va72+	1.397459584295612	NK	D0 Imm5	S005	Not-Protected	D119	IMRAS-002-021	MAIT	MAIT: Total
7: Not Protected-IMRAS-005 D0 imm5	CD14-CD19-/L/CD3 T/CD161+, TCR va72+/CD4–, CD8–	0.326905311778291	NK	D0 Imm5	S005	Not-Protected	D119	IMRAS-002-021	MAIT	MAIT: CD4–CD8–
7: Not Protected-IMRAS-005 D0 imm5	CD14-CD19-/L/CD3 T/CD161+, TCR va72+/CD4–, CD8+	0.915242494226328	NK	D0 Imm5	S005	Not-Protected	D119	IMRAS-002-021	MAIT	MAIT: CD4–CD8+
7: Not Protected-IMRAS-005 D0 imm5	CD14-CD19-/L/CD3 T/CD161+, TCR va72+/CD4+, CD8–	0.10912240184757506	NK	D0 Imm5	S005	Not-Protected	D119	IMRAS-002-021	MAIT	MAIT: CD4+CD8–
7: Not Protected-IMRAS-005 D0 imm5	CD14-CD19-/L/CD3 T/CD161+, TCR va72+/CD4+, CD8+	0.046189376443418015	NK	D0 Imm5	S005	Not-Protected	D119	IMRAS-002-021	MAIT	MAIT: CD4+CD8+
7: Not Protected-IMRAS-005 D0 imm5	CD14-CD19-/L/CD3 T/GDT	1.843418013856813	NK	D0 Imm5	S005	Not-Protected	D119	IMRAS-002-021	γδT	γδT: Total
7: Not Protected-IMRAS-005 D0 imm5	CD14-CD19-/L/CD3 T/GDT/CD161–, TCR va72–	0.5892609699769054	NK	D0 Imm5	S005	Not-Protected	D119	IMRAS-002-021	γδT	γδT: CD161–TCRva72–
7: Not Protected-IMRAS-005 D0 imm5	CD14-CD19-/L/CD3 T/GDT/CD161–, TCR va72+	5.773672055427252e-4	NK	D0 Imm5	S005	Not-Protected	D119	IMRAS-002-021	γδT	γδT: CD161–TCRva72+
7: Not Protected-IMRAS-005 D0 imm5	CD14-CD19-/L/CD3 T/GDT/CD161+, TCR va72–	1.2509237875288683	NK	D0 Imm5	S005	Not-Protected	D119	IMRAS-002-021	γδT	γδT: CD161+TCRva72–
7: Not Protected-IMRAS-005 D0 imm5	CD14-CD19-/L/CD3 T/GDT/CD161+, TCR va72+	0.0026558891454965356	NK	D0 Imm5	S005	Not-Protected	D119	IMRAS-002-021	γδT	γδT: CD161+TCRva72+
7: Not Protected-IMRAS-005 D0 imm5	CD14-CD19-/L/CD3 T/GDT/cKIT Pe cy55–, CD27 BUV373–	0.40150115473441106	NK	D0 Imm5	S005	Not-Protected	D119	IMRAS-002-021	γδT	γδT: cKITPecy55–CD27BUV373–
7: Not Protected-IMRAS-005 D0 imm5	CD14-CD19-/L/CD3 T/GDT/cKIT Pe cy55–, CD27 BUV373–/VD2+	0.3972286374133949	NK	D0 Imm5	S005	Not-Protected	D119	IMRAS-002-021	γδT	γδT: cKITPecy55–CD27BUV373–VD2+
7: Not Protected-IMRAS-005 D0 imm5	CD14-CD19-/L/CD3 T/GDT/cKIT Pe cy55–, CD27 BUV373–/VD2-	0.004272517321016166	NK	D0 Imm5	S005	Not-Protected	D119	IMRAS-002-021	γδT	γδT: cKITPecy55–CD27BUV373–VD2-
7: Not Protected-IMRAS-005 D0 imm5	CD14-CD19-/L/CD3 T/GDT/cKIT Pe cy55–, CD27 BUV373+	1.409930715935335	NK	D0 Imm5	S005	Not-Protected	D119	IMRAS-002-021	γδT	γδT: cKITPecy55–CD27BUV373+
7: Not Protected-IMRAS-005 D0 imm5	CD14-CD19-/L/CD3 T/GDT/cKIT Pe cy55–, CD27 BUV373+/VD2+	1.257621247113164	NK	D0 Imm5	S005	Not-Protected	D119	IMRAS-002-021	γδT	γδT: cKITPecy55–CD27BUV373+VD2+
7: Not Protected-IMRAS-005 D0 imm5	CD14-CD19-/L/CD3 T/GDT/cKIT Pe cy55–, CD27 BUV373+/VD2-	0.1523094688221709	NK	D0 Imm5	S005	Not-Protected	D119	IMRAS-002-021	γδT	γδT: cKITPecy55–CD27BUV373+VD2-
7: Not Protected-IMRAS-005 D0 imm5	CD14-CD19-/L/CD3 T/GDT/cKIT Pe cy55+, CD27 BUV373–	0.008660508083140877	NK	D0 Imm5	S005	Not-Protected	D119	IMRAS-002-021	γδT	γδT: cKITPecy55+CD27BUV373–
7: Not Protected-IMRAS-005 D0 imm5	CD14-CD19-/L/CD3 T/GDT/cKIT Pe cy55+, CD27 BUV373–/VD2+	0.008660508083140877	NK	D0 Imm5	S005	Not-Protected	D119	IMRAS-002-021	γδT	γδT: cKITPecy55+CD27BUV373–VD2+
7: Not Protected-IMRAS-005 D0 imm5	CD14-CD19-/L/CD3 T/GDT/cKIT Pe cy55+, CD27 BUV373–/VD2-	0	NK	D0 Imm5	S005	Not-Protected	D119	IMRAS-002-021	γδT	γδT: cKITPecy55+CD27BUV373–VD2-
7: Not Protected-IMRAS-005 D0 imm5	CD14-CD19-/L/CD3 T/GDT/cKIT Pe cy55+, CD27 BUV373+	0.023325635103926098	NK	D0 Imm5	S005	Not-Protected	D119	IMRAS-002-021	γδT	γδT: cKITPecy55+CD27BUV373+
7: Not Protected-IMRAS-005 D0 imm5	CD14-CD19-/L/CD3 T/GDT/cKIT Pe cy55+, CD27 BUV373+/VD2+	0.02020785219399538	NK	D0 Imm5	S005	Not-Protected	D119	IMRAS-002-021	γδT	γδT: cKITPecy55+CD27BUV373+VD2+
7: Not Protected-IMRAS-005 D0 imm5	CD14-CD19-/L/CD3 T/GDT/cKIT Pe cy55+, CD27 BUV373+/VD2-	0.0031177829099307158	NK	D0 Imm5	S005	Not-Protected	D119	IMRAS-002-021	γδT	γδT: cKITPecy55+CD27BUV373+VD2-
7: Not Protected-IMRAS-005 D0 imm5	CD14-CD19-/L/CD3 T/GDT/cKit+	0.0062355658198614316	NK	D0 Imm5	S005	Not-Protected	D119	IMRAS-002-021	γδT	γδT: cKit+
7: Not Protected-IMRAS-005 D0 imm5	CD14-CD19-/L/CD3 T/GDT/Ki67+gd	0.0070438799076212475	NK	D0 Imm5	S005	Not-Protected	D119	IMRAS-002-021	γδT	γδT: Ki67+gd
7: Not Protected-IMRAS-005 D0 imm5	CD14-CD19-/L/CD3 T/GDT/Ki67+Vd2	0.017321016166281754	NK	D0 Imm5	S005	Not-Protected	D119	IMRAS-002-021	γδT	γδT: Ki67+Vd2
7: Not Protected-IMRAS-005 D0 imm5	CD14-CD19-/L/CD3 T/GDT/VD2–, CD127–	0.016166281755196306	NK	D0 Imm5	S005	Not-Protected	D119	IMRAS-002-021	γδT	γδT: VD2–CD127–
7: Not Protected-IMRAS-005 D0 imm5	CD14-CD19-/L/CD3 T/GDT/VD2–, CD127+	0.14422632794457274	NK	D0 Imm5	S005	Not-Protected	D119	IMRAS-002-021	γδT	γδT: VD2–CD127+
7: Not Protected-IMRAS-005 D0 imm5	CD14-CD19-/L/CD3 T/GDT/VD2–, NKG2A–	0.15288683602771364	NK	D0 Imm5	S005	Not-Protected	D119	IMRAS-002-021	γδT	γδT: VD2–NKG2A–
7: Not Protected-IMRAS-005 D0 imm5	CD14-CD19-/L/CD3 T/GDT/VD2–, NKG2A+	0.008083140877598153	NK	D0 Imm5	S005	Not-Protected	D119	IMRAS-002-021	γδT	γδT: VD2–NKG2A+
7: Not Protected-IMRAS-005 D0 imm5	CD14-CD19-/L/CD3 T/GDT/VD2–, CD161–	0.1433025404157044	NK	D0 Imm5	S005	Not-Protected	D119	IMRAS-002-021	γδT	γδT: VD2–CD161–
7: Not Protected-IMRAS-005 D0 imm5	CD14-CD19-/L/CD3 T/GDT/VD2–, CD161–/NKG2A+	0.002424942263279446	NK	D0 Imm5	S005	Not-Protected	D119	IMRAS-002-021	γδT	γδT: VD2–CD161–NKG2A+
7: Not Protected-IMRAS-005 D0 imm5	CD14-CD19-/L/CD3 T/GDT/VD2–, CD161–/NKG2A-	0.14087759815242495	NK	D0 Imm5	S005	Not-Protected	D119	IMRAS-002-021	γδT	γδT: VD2–CD161–NKG2A-
7: Not Protected-IMRAS-005 D0 imm5	CD14-CD19-/L/CD3 T/GDT/VD2–, CD161+	0.01789838337182448	NK	D0 Imm5	S005	Not-Protected	D119	IMRAS-002-021	γδT	γδT: VD2–CD161+
7: Not Protected-IMRAS-005 D0 imm5	CD14-CD19-/L/CD3 T/GDT/VD2–, CD161+/NKG2A+	0.0054272517321016164	NK	D0 Imm5	S005	Not-Protected	D119	IMRAS-002-021	γδT	γδT: VD2–CD161+NKG2A+
7: Not Protected-IMRAS-005 D0 imm5	CD14-CD19-/L/CD3 T/GDT/VD2–, CD161+/NKG2A-	0.012471131639722863	NK	D0 Imm5	S005	Not-Protected	D119	IMRAS-002-021	γδT	γδT: VD2–CD161+NKG2A-
7: Not Protected-IMRAS-005 D0 imm5	CD14-CD19-/L/CD3 T/GDT/VD2–, CD27–	0.004965357967667437	NK	D0 Imm5	S005	Not-Protected	D119	IMRAS-002-021	γδT	γδT: VD2–CD27–
7: Not Protected-IMRAS-005 D0 imm5	CD14-CD19-/L/CD3 T/GDT/VD2–, CD27+	0.15519630484988453	NK	D0 Imm5	S005	Not-Protected	D119	IMRAS-002-021	γδT	γδT: VD2–CD27+
7: Not Protected-IMRAS-005 D0 imm5	CD14-CD19-/L/CD3 T/GDT/VD2–, CD27+/NKG2A–, cKIT–	0.14422632794457274	NK	D0 Imm5	S005	Not-Protected	D119	IMRAS-002-021	γδT	γδT: VD2–CD27+NKG2A–cKIT–
7: Not Protected-IMRAS-005 D0 imm5	CD14-CD19-/L/CD3 T/GDT/VD2–, CD27+/NKG2A–, cKIT+	0.005658198614318707	NK	D0 Imm5	S005	Not-Protected	D119	IMRAS-002-021	γδT	γδT: VD2–CD27+NKG2A–cKIT+
7: Not Protected-IMRAS-005 D0 imm5	CD14-CD19-/L/CD3 T/GDT/VD2–, CD27+/NKG2A+, cKIT–	0.005196304849884526	NK	D0 Imm5	S005	Not-Protected	D119	IMRAS-002-021	γδT	γδT: VD2–CD27+NKG2A+cKIT–
7: Not Protected-IMRAS-005 D0 imm5	CD14-CD19-/L/CD3 T/GDT/VD2–, CD4–	0.15138568129330254	NK	D0 Imm5	S005	Not-Protected	D119	IMRAS-002-021	γδT	γδT: VD2–CD4–
7: Not Protected-IMRAS-005 D0 imm5	CD14-CD19-/L/CD3 T/GDT/VD2–, CD4+	0.009584295612009238	NK	D0 Imm5	S005	Not-Protected	D119	IMRAS-002-021	γδT	γδT: VD2–CD4+
7: Not Protected-IMRAS-005 D0 imm5	CD14-CD19-/L/CD3 T/GDT/VD2–, CD8–	0.14572748267898383	NK	D0 Imm5	S005	Not-Protected	D119	IMRAS-002-021	γδT	γδT: VD2–CD8–
7: Not Protected-IMRAS-005 D0 imm5	CD14-CD19-/L/CD3 T/GDT/VD2–, CD8+	0.01374133949191686	NK	D0 Imm5	S005	Not-Protected	D119	IMRAS-002-021	γδT	γδT: VD2–CD8+
7: Not Protected-IMRAS-005 D0 imm5	CD14-CD19-/L/CD3 T/GDT/VD2+, CD4–	1.6602771362586606	NK	D0 Imm5	S005	Not-Protected	D119	IMRAS-002-021	γδT	γδT: VD2+CD4–
7: Not Protected-IMRAS-005 D0 imm5	CD14-CD19-/L/CD3 T/GDT/VD2+, CD4–	1.6602771362586606	NK	D0 Imm5	S005	Not-Protected	D119	IMRAS-002-021	Vδ2 γδT	Vδ2 γδT: CD4–
7: Not Protected-IMRAS-005 D0 imm5	CD14-CD19-/L/CD3 T/GDT/VD2+, CD4+	0.022170900692840646	NK	D0 Imm5	S005	Not-Protected	D119	IMRAS-002-021	γδT	γδT: VD2+CD4+
7: Not Protected-IMRAS-005 D0 imm5	CD14-CD19-/L/CD3 T/GDT/VD2+, CD4+	0.022170900692840646	NK	D0 Imm5	S005	Not-Protected	D119	IMRAS-002-021	Vδ2 γδT	Vδ2 γδT: CD4+
7: Not Protected-IMRAS-005 D0 imm5	CD14-CD19-/L/CD3 T/GDT/VD2+, CD8–	1.622055427251732	NK	D0 Imm5	S005	Not-Protected	D119	IMRAS-002-021	γδT	γδT: VD2+CD8–
7: Not Protected-IMRAS-005 D0 imm5	CD14-CD19-/L/CD3 T/GDT/VD2+, CD8–	1.622055427251732	NK	D0 Imm5	S005	Not-Protected	D119	IMRAS-002-021	Vδ2 γδT	Vδ2 γδT: CD8–
7: Not Protected-IMRAS-005 D0 imm5	CD14-CD19-/L/CD3 T/GDT/VD2+, CD8+	0.06189376443418014	NK	D0 Imm5	S005	Not-Protected	D119	IMRAS-002-021	γδT	γδT: VD2+CD8+
7: Not Protected-IMRAS-005 D0 imm5	CD14-CD19-/L/CD3 T/GDT/VD2+, CD8+	0.06189376443418014	NK	D0 Imm5	S005	Not-Protected	D119	IMRAS-002-021	Vδ2 γδT	Vδ2 γδT: CD8+
7: Not Protected-IMRAS-005 D0 imm5	CD14-CD19-/L/CD3 T/GDT/VD2+, CD27–	0.451270207852194	NK	D0 Imm5	S005	Not-Protected	D119	IMRAS-002-021	γδT	γδT: VD2+CD27–
7: Not Protected-IMRAS-005 D0 imm5	CD14-CD19-/L/CD3 T/GDT/VD2+, CD27–	0.451270207852194	NK	D0 Imm5	S005	Not-Protected	D119	IMRAS-002-021	Vδ2 γδT	Vδ2 γδT: CD27–
7: Not Protected-IMRAS-005 D0 imm5	CD14-CD19-/L/CD3 T/GDT/VD2+, CD27+	1.231986143187067	NK	D0 Imm5	S005	Not-Protected	D119	IMRAS-002-021	γδT	γδT: VD2+CD27+
7: Not Protected-IMRAS-005 D0 imm5	CD14-CD19-/L/CD3 T/GDT/VD2+, CD27+	1.231986143187067	NK	D0 Imm5	S005	Not-Protected	D119	IMRAS-002-021	Vδ2 γδT	Vδ2 γδT: CD27+
7: Not Protected-IMRAS-005 D0 imm5	CD14-CD19-/L/CD3 T/GDT/VD2+, CD27+/NKG2A+	0.5758660508083141	NK	D0 Imm5	S005	Not-Protected	D119	IMRAS-002-021	γδT	γδT: VD2+CD27+NKG2A+
7: Not Protected-IMRAS-005 D0 imm5	CD14-CD19-/L/CD3 T/GDT/VD2+, CD27+/NKG2A+	0.5758660508083141	NK	D0 Imm5	S005	Not-Protected	D119	IMRAS-002-021	Vδ2 γδT	Vδ2 γδT: CD27+NKG2A+
7: Not Protected-IMRAS-005 D0 imm5	CD14-CD19-/L/CD3 T/GDT/VD2+, CD27+/NKG2A-	0.6561200923787529	NK	D0 Imm5	S005	Not-Protected	D119	IMRAS-002-021	γδT	γδT: VD2+CD27+NKG2A-
7: Not Protected-IMRAS-005 D0 imm5	CD14-CD19-/L/CD3 T/GDT/VD2+, CD27+/NKG2A-	0.6561200923787529	NK	D0 Imm5	S005	Not-Protected	D119	IMRAS-002-021	Vδ2 γδT	Vδ2 γδT: CD27+NKG2A-
7: Not Protected-IMRAS-005 D0 imm5	CD14-CD19-/L/CD3 T/GDT/VD2+, CD161–	0.4371824480369515	NK	D0 Imm5	S005	Not-Protected	D119	IMRAS-002-021	γδT	γδT: VD2+CD161–
7: Not Protected-IMRAS-005 D0 imm5	CD14-CD19-/L/CD3 T/GDT/VD2+, CD161–	0.4371824480369515	NK	D0 Imm5	S005	Not-Protected	D119	IMRAS-002-021	Vδ2 γδT	Vδ2 γδT: CD161–
7: Not Protected-IMRAS-005 D0 imm5	CD14-CD19-/L/CD3 T/GDT/VD2+, CD161–/NKG2A+	0.23799076212471132	NK	D0 Imm5	S005	Not-Protected	D119	IMRAS-002-021	γδT	γδT: VD2+CD161–NKG2A+
7: Not Protected-IMRAS-005 D0 imm5	CD14-CD19-/L/CD3 T/GDT/VD2+, CD161–/NKG2A+	0.23799076212471132	NK	D0 Imm5	S005	Not-Protected	D119	IMRAS-002-021	Vδ2 γδT	Vδ2 γδT: CD161–NKG2A+
7: Not Protected-IMRAS-005 D0 imm5	CD14-CD19-/L/CD3 T/GDT/VD2+, CD161–/NKG2A-	0.19919168591224018	NK	D0 Imm5	S005	Not-Protected	D119	IMRAS-002-021	γδT	γδT: VD2+CD161–NKG2A-
7: Not Protected-IMRAS-005 D0 imm5	CD14-CD19-/L/CD3 T/GDT/VD2+, CD161–/NKG2A-	0.19919168591224018	NK	D0 Imm5	S005	Not-Protected	D119	IMRAS-002-021	Vδ2 γδT	Vδ2 γδT: CD161–NKG2A-
7: Not Protected-IMRAS-005 D0 imm5	CD14-CD19-/L/CD3 T/GDT/VD2+, CD161+	1.2450346420323326	NK	D0 Imm5	S005	Not-Protected	D119	IMRAS-002-021	γδT	γδT: VD2+CD161+
7: Not Protected-IMRAS-005 D0 imm5	CD14-CD19-/L/CD3 T/GDT/VD2+, CD161+	1.2450346420323326	NK	D0 Imm5	S005	Not-Protected	D119	IMRAS-002-021	Vδ2 γδT	Vδ2 γδT: CD161+
7: Not Protected-IMRAS-005 D0 imm5	CD14-CD19-/L/CD3 T/GDT/VD2+, CD161+/NKG2A+	0.5355658198614319	NK	D0 Imm5	S005	Not-Protected	D119	IMRAS-002-021	γδT	γδT: VD2+CD161+NKG2A+
7: Not Protected-IMRAS-005 D0 imm5	CD14-CD19-/L/CD3 T/GDT/VD2+, CD161+/NKG2A+	0.5355658198614319	NK	D0 Imm5	S005	Not-Protected	D119	IMRAS-002-021	Vδ2 γδT	Vδ2 γδT: CD161+NKG2A+
7: Not Protected-IMRAS-005 D0 imm5	CD14-CD19-/L/CD3 T/GDT/VD2+, CD161+/NKG2A-	0.7094688221709007	NK	D0 Imm5	S005	Not-Protected	D119	IMRAS-002-021	γδT	γδT: VD2+CD161+NKG2A-
7: Not Protected-IMRAS-005 D0 imm5	CD14-CD19-/L/CD3 T/GDT/VD2+, CD161+/NKG2A-	0.7094688221709007	NK	D0 Imm5	S005	Not-Protected	D119	IMRAS-002-021	Vδ2 γδT	Vδ2 γδT: CD161+NKG2A-
7: Not Protected-IMRAS-005 D0 imm5	CD14-CD19-/L/CD3 T/GDT/VD2+, NKG2A–	0.9043879907621247	NK	D0 Imm5	S005	Not-Protected	D119	IMRAS-002-021	γδT	γδT: VD2+NKG2A–
7: Not Protected-IMRAS-005 D0 imm5	CD14-CD19-/L/CD3 T/GDT/VD2+, NKG2A–	0.9043879907621247	NK	D0 Imm5	S005	Not-Protected	D119	IMRAS-002-021	Vδ2 γδT	Vδ2 γδT: NKG2A–
7: Not Protected-IMRAS-005 D0 imm5	CD14-CD19-/L/CD3 T/GDT/VD2+, NKG2A+	0.7780600461893764	NK	D0 Imm5	S005	Not-Protected	D119	IMRAS-002-021	γδT	γδT: VD2+NKG2A+
7: Not Protected-IMRAS-005 D0 imm5	CD14-CD19-/L/CD3 T/GDT/VD2+, NKG2A+	0.7780600461893764	NK	D0 Imm5	S005	Not-Protected	D119	IMRAS-002-021	Vδ2 γδT	Vδ2 γδT: NKG2A+
7: Not Protected-IMRAS-005 D0 imm5	CD14-CD19-/L/CD3 T/GDT/VD2+, CD127–	0.7739030023094688	NK	D0 Imm5	S005	Not-Protected	D119	IMRAS-002-021	γδT	γδT: VD2+CD127–
7: Not Protected-IMRAS-005 D0 imm5	CD14-CD19-/L/CD3 T/GDT/VD2+, CD127–	0.7739030023094688	NK	D0 Imm5	S005	Not-Protected	D119	IMRAS-002-021	Vδ2 γδT	Vδ2 γδT: CD127–
7: Not Protected-IMRAS-005 D0 imm5	CD14-CD19-/L/CD3 T/GDT/VD2+, CD127+	0.9091224018475751	NK	D0 Imm5	S005	Not-Protected	D119	IMRAS-002-021	γδT	γδT: VD2+CD127+
7: Not Protected-IMRAS-005 D0 imm5	CD14-CD19-/L/CD3 T/GDT/VD2+, CD127+	0.9091224018475751	NK	D0 Imm5	S005	Not-Protected	D119	IMRAS-002-021	Vδ2 γδT	Vδ2 γδT: CD127+
7: Not Protected-IMRAS-005 D0 imm5	CD14-CD19-/L/CD3 T/Vd2 GDT	1.6844110854503465	NK	D0 Imm5	S005	Not-Protected	D119	IMRAS-002-021	γδT	γδT: Total
7: Not Protected-IMRAS-005 D0 imm5	CD14-CD19-/L/CD3 T/Vd2 GDT	1.6844110854503465	NK	D0 Imm5	S005	Not-Protected	D119	IMRAS-002-021	Vδ2 γδT	Vδ2 γδT: Total
7: Not Protected-IMRAS-005 D0 imm5	CD14-CD19-/L/CD3+CD56+	1.6083140877598152	NK	D0 Imm5	S005	Not-Protected	D119	IMRAS-002-021	NKT	NKT: Total
7: Not Protected-IMRAS-005 D0 imm5	CD14-CD19-/L/CD3+CD56+/CD4–, CD16–	1.275635103926097	NK	D0 Imm5	S005	Not-Protected	D119	IMRAS-002-021	NKT	NKT: CD4–CD16–
7: Not Protected-IMRAS-005 D0 imm5	CD14-CD19-/L/CD3+CD56+/CD4–, CD16–/CD38 +	0.49884526558891457	NK	D0 Imm5	S005	Not-Protected	D119	IMRAS-002-021	NKT	NKT: CD4–CD16–CD38+
7: Not Protected-IMRAS-005 D0 imm5	CD14-CD19-/L/CD3+CD56+/CD4–, CD16–/cKit+	0.14515011547344112	NK	D0 Imm5	S005	Not-Protected	D119	IMRAS-002-021	NKT	NKT: CD4–CD16–cKit+
7: Not Protected-IMRAS-005 D0 imm5	CD14-CD19-/L/CD3+CD56+/CD4–, CD16+	0.1636258660508083	NK	D0 Imm5	S005	Not-Protected	D119	IMRAS-002-021	NKT	NKT: CD4–CD16+
7: Not Protected-IMRAS-005 D0 imm5	CD14-CD19-/L/CD3+CD56+/CD4–, CD16+/CD38 +	0.09745958429561201	NK	D0 Imm5	S005	Not-Protected	D119	IMRAS-002-021	NKT	NKT: CD4–CD16+CD38+
7: Not Protected-IMRAS-005 D0 imm5	CD14-CD19-/L/CD3+CD56+/CD4–, CD16+/cKit+	0.01489607390300231	NK	D0 Imm5	S005	Not-Protected	D119	IMRAS-002-021	NKT	NKT: CD4–CD16+cKit+
7: Not Protected-IMRAS-005 D0 imm5	CD14-CD19-/L/CD3+CD56+/CD4+, CD16–	0.12020785219399538	NK	D0 Imm5	S005	Not-Protected	D119	IMRAS-002-021	NKT	NKT: CD4+CD16–
7: Not Protected-IMRAS-005 D0 imm5	CD14-CD19-/L/CD3+CD56+/CD4+, CD16–/CD38 +	0.07240184757505774	NK	D0 Imm5	S005	Not-Protected	D119	IMRAS-002-021	NKT	NKT: CD4+CD16–CD38+
7: Not Protected-IMRAS-005 D0 imm5	CD14-CD19-/L/CD3+CD56+/CD4+, CD16–/cKit+	0.01766743648960739	NK	D0 Imm5	S005	Not-Protected	D119	IMRAS-002-021	NKT	NKT: CD4+CD16–cKit+
7: Not Protected-IMRAS-005 D0 imm5	CD14-CD19-/L/CD3+CD56+/CD4+, CD16+	0.04884526558891455	NK	D0 Imm5	S005	Not-Protected	D119	IMRAS-002-021	NKT	NKT: CD4+CD16+
7: Not Protected-IMRAS-005 D0 imm5	CD14-CD19-/L/CD3+CD56+/CD4+, CD16+/CD38 +	0.047459584295612006	NK	D0 Imm5	S005	Not-Protected	D119	IMRAS-002-021	NKT	NKT: CD4+CD16+CD38+
7: Not Protected-IMRAS-005 D0 imm5	CD14-CD19-/L/CD3+CD56+/CD4+, CD16+/cKit+	0.010046189376443419	NK	D0 Imm5	S005	Not-Protected	D119	IMRAS-002-021	NKT	NKT: CD4+CD16+cKit+
7: Not Protected-IMRAS-005 D0 imm5	CD14-CD19-/L/CD3+CD56+/CD8–, CD16–	0.32909930715935337	NK	D0 Imm5	S005	Not-Protected	D119	IMRAS-002-021	NKT	NKT: CD8–CD16–
7: Not Protected-IMRAS-005 D0 imm5	CD14-CD19-/L/CD3+CD56+/CD8–, CD16–/CD38 +	0.13314087759815244	NK	D0 Imm5	S005	Not-Protected	D119	IMRAS-002-021	NKT	NKT: CD8–CD16–CD38+
7: Not Protected-IMRAS-005 D0 imm5	CD14-CD19-/L/CD3+CD56+/CD8–, CD16–/cKit+	0.021709006928406466	NK	D0 Imm5	S005	Not-Protected	D119	IMRAS-002-021	NKT	NKT: CD8–CD16–cKit+
7: Not Protected-IMRAS-005 D0 imm5	CD14-CD19-/L/CD3+CD56+/CD8–, CD16+	0.21385681293302541	NK	D0 Imm5	S005	Not-Protected	D119	IMRAS-002-021	NKT	NKT: CD8–CD16+
7: Not Protected-IMRAS-005 D0 imm5	CD14-CD19-/L/CD3+CD56+/CD8–, CD16+/CD38 +	0.13337182448036952	NK	D0 Imm5	S005	Not-Protected	D119	IMRAS-002-021	NKT	NKT: CD8–CD16+CD38+
7: Not Protected-IMRAS-005 D0 imm5	CD14-CD19-/L/CD3+CD56+/CD8–, CD16+/cKit+	0.01997690531177829	NK	D0 Imm5	S005	Not-Protected	D119	IMRAS-002-021	NKT	NKT: CD8–CD16+cKit+
7: Not Protected-IMRAS-005 D0 imm5	CD14-CD19-/L/CD3+CD56+/CD8+, CD16–	1.0108545034642031	NK	D0 Imm5	S005	Not-Protected	D119	IMRAS-002-021	NKT	NKT: CD8+CD16–
7: Not Protected-IMRAS-005 D0 imm5	CD14-CD19-/L/CD3+CD56+/CD8+, CD16–/CD38 +	0.4109699769053118	NK	D0 Imm5	S005	Not-Protected	D119	IMRAS-002-021	NKT	NKT: CD8+CD16–CD38+
7: Not Protected-IMRAS-005 D0 imm5	CD14-CD19-/L/CD3+CD56+/CD8+, CD16–/cKit+	0.13660508083140877	NK	D0 Imm5	S005	Not-Protected	D119	IMRAS-002-021	NKT	NKT: CD8+CD16–cKit+
7: Not Protected-IMRAS-005 D0 imm5	CD14-CD19-/L/CD3+CD56+/CD8+, CD16+	0.05450346420323326	NK	D0 Imm5	S005	Not-Protected	D119	IMRAS-002-021	NKT	NKT: CD8+CD16+
7: Not Protected-IMRAS-005 D0 imm5	CD14-CD19-/L/CD3+CD56+/CD8+, CD16+/CD38 +	0.03868360277136259	NK	D0 Imm5	S005	Not-Protected	D119	IMRAS-002-021	NKT	NKT: CD8+CD16+CD38+
7: Not Protected-IMRAS-005 D0 imm5	CD14-CD19-/L/CD3+CD56+/CD8+, CD16+/cKit+	0.009468822170900693	NK	D0 Imm5	S005	Not-Protected	D119	IMRAS-002-021	NKT	NKT: CD8+CD16+cKit+
7: Not Protected-IMRAS-005 D0 imm5	CD14-CD19-/L/CD3+CD56+/CD16-	1.1998845265588916	NK	D0 Imm5	S005	Not-Protected	D119	IMRAS-002-021	NKT	NKT: CD16-
7: Not Protected-IMRAS-005 D0 imm5	CD14-CD19-/L/CD3+CD56+/CD16-/CD38 +	0.4749422632794457	NK	D0 Imm5	S005	Not-Protected	D119	IMRAS-002-021	NKT	NKT: CD16-CD38+
7: Not Protected-IMRAS-005 D0 imm5	CD14-CD19-/L/CD3+CD56+/CD16-/cKit+	0.1430715935334873	NK	D0 Imm5	S005	Not-Protected	D119	IMRAS-002-021	NKT	NKT: CD16-cKit+
7: Not Protected-IMRAS-005 D0 imm5	CD14-CD19-/L/CD3+CD56+/CD16hi	0.07240184757505774	NK	D0 Imm5	S005	Not-Protected	D119	IMRAS-002-021	NKT	NKT: CD16hi
7: Not Protected-IMRAS-005 D0 imm5	CD14-CD19-/L/CD3+CD56+/CD16hi/CD57+	0.009468822170900693	NK	D0 Imm5	S005	Not-Protected	D119	IMRAS-002-021	NKT	NKT: CD16hiCD57+
7: Not Protected-IMRAS-005 D0 imm5	CD14-CD19-/L/CD3+CD56+/CD16int	0.326905311778291	NK	D0 Imm5	S005	Not-Protected	D119	IMRAS-002-021	NKT	NKT: CD16int
7: Not Protected-IMRAS-005 D0 imm5	CD14-CD19-/L/CD3+CD56+/CD16int/CD57+	0.09561200923787529	NK	D0 Imm5	S005	Not-Protected	D119	IMRAS-002-021	NKT	NKT: CD16intCD57+
7: Not Protected-IMRAS-005 D0 imm5	CD14-CD19-/L/CD3+CD56+/CD57+	0.8460739030023094	NK	D0 Imm5	S005	Not-Protected	D119	IMRAS-002-021	NKT	NKT: CD57+
7: Not Protected-IMRAS-005 D0 imm5	CD14-CD19-/L/CD3+CD56+/CD57+/CD8–, CD27–	0.09053117782909931	NK	D0 Imm5	S005	Not-Protected	D119	IMRAS-002-021	NKT	NKT: CD57+CD8–CD27–
7: Not Protected-IMRAS-005 D0 imm5	CD14-CD19-/L/CD3+CD56+/CD57+/CD8–, CD27+	0.01674364896073903	NK	D0 Imm5	S005	Not-Protected	D119	IMRAS-002-021	NKT	NKT: CD57+CD8–CD27+
7: Not Protected-IMRAS-005 D0 imm5	CD14-CD19-/L/CD3+CD56+/CD57+/CD8+, CD27–	0.7153579676674365	NK	D0 Imm5	S005	Not-Protected	D119	IMRAS-002-021	NKT	NKT: CD57+CD8+CD27–
7: Not Protected-IMRAS-005 D0 imm5	CD14-CD19-/L/CD3+CD56+/CD57+/CD8+, CD27+	0.02344110854503464	NK	D0 Imm5	S005	Not-Protected	D119	IMRAS-002-021	NKT	NKT: CD57+CD8+CD27+
7: Not Protected-IMRAS-005 D0 imm5	CD14-CD19-/L/CD3+CD56+/CD127–, CD8–	0.2115473441108545	NK	D0 Imm5	S005	Not-Protected	D119	IMRAS-002-021	NKT	NKT: CD127–CD8–
7: Not Protected-IMRAS-005 D0 imm5	CD14-CD19-/L/CD3+CD56+/CD127–, CD8+	0.7234411085450346	NK	D0 Imm5	S005	Not-Protected	D119	IMRAS-002-021	NKT	NKT: CD127–CD8+
7: Not Protected-IMRAS-005 D0 imm5	CD14-CD19-/L/CD3+CD56+/CD127+	0.6684757505773672	NK	D0 Imm5	S005	Not-Protected	D119	IMRAS-002-021	NKT	NKT: CD127+
7: Not Protected-IMRAS-005 D0 imm5	CD14-CD19-/L/CD3+CD56+/CD127+, CD8–	0.3374133949191686	NK	D0 Imm5	S005	Not-Protected	D119	IMRAS-002-021	NKT	NKT: CD127+CD8–
7: Not Protected-IMRAS-005 D0 imm5	CD14-CD19-/L/CD3+CD56+/CD127+, CD8–/VD2+	0.1592378752886836	NK	D0 Imm5	S005	Not-Protected	D119	IMRAS-002-021	NKT	NKT: CD127+CD8–VD2+
7: Not Protected-IMRAS-005 D0 imm5	CD14-CD19-/L/CD3+CD56+/CD127+, CD8–/VD2-	0.178175519630485	NK	D0 Imm5	S005	Not-Protected	D119	IMRAS-002-021	NKT	NKT: CD127+CD8–VD2-
7: Not Protected-IMRAS-005 D0 imm5	CD14-CD19-/L/CD3+CD56+/CD127+, CD8+	0.3359122401847575	NK	D0 Imm5	S005	Not-Protected	D119	IMRAS-002-021	NKT	NKT: CD127+CD8+
7: Not Protected-IMRAS-005 D0 imm5	CD14-CD19-/L/CD3+CD56+/CD127+, CD8+/VD2+	0.013394919168591224	NK	D0 Imm5	S005	Not-Protected	D119	IMRAS-002-021	NKT	NKT: CD127+CD8+VD2+
7: Not Protected-IMRAS-005 D0 imm5	CD14-CD19-/L/CD3+CD56+/CD127+, CD8+/VD2-	0.32251732101616626	NK	D0 Imm5	S005	Not-Protected	D119	IMRAS-002-021	NKT	NKT: CD127+CD8+VD2-
7: Not Protected-IMRAS-005 D0 imm5	CD14-CD19-/L/CD3+CD56+/CD161–, TCR va72–	1.0377598152424943	NK	D0 Imm5	S005	Not-Protected	D119	IMRAS-002-021	NKT	NKT: CD161–TCRva72–
7: Not Protected-IMRAS-005 D0 imm5	CD14-CD19-/L/CD3+CD56+/CD161–, TCR va72+	0.008198614318706698	NK	D0 Imm5	S005	Not-Protected	D119	IMRAS-002-021	NKT	NKT: CD161–TCRva72+
7: Not Protected-IMRAS-005 D0 imm5	CD14-CD19-/L/CD3+CD56+/CD161+, TCR va72–	0.45635103926097	NK	D0 Imm5	S005	Not-Protected	D119	IMRAS-002-021	NKT	NKT: CD161+TCRva72–
7: Not Protected-IMRAS-005 D0 imm5	CD14-CD19-/L/CD3+CD56+/CD161+, TCR va72+	0.10600461893764435	NK	D0 Imm5	S005	Not-Protected	D119	IMRAS-002-021	NKT	NKT: CD161+TCRva72+
7: Not Protected-IMRAS-005 D0 imm5	CD14-CD19-/L/CD3+CD56+/Ki67+	0.08267898383371824	NK	D0 Imm5	S005	Not-Protected	D119	IMRAS-002-021	NKT	NKT: Ki67+
7: Not Protected-IMRAS-005 D0 imm5	CD14-CD19-/L/CD3+CD56+/NKG2A–, FCeRI–	1.169284064665127	NK	D0 Imm5	S005	Not-Protected	D119	IMRAS-002-021	NKT	NKT: NKG2A–FCeRI–
7: Not Protected-IMRAS-005 D0 imm5	CD14-CD19-/L/CD3+CD56+/NKG2A–, FCeRI–/CD161–, CD4–	0.7709006928406467	NK	D0 Imm5	S005	Not-Protected	D119	IMRAS-002-021	NKT	NKT: NKG2A–FCeRI–CD161–CD4–
7: Not Protected-IMRAS-005 D0 imm5	CD14-CD19-/L/CD3+CD56+/NKG2A–, FCeRI–/CD161–, CD4–/CD38 +	0.37090069284064664	NK	D0 Imm5	S005	Not-Protected	D119	IMRAS-002-021	NKT	NKT: NKG2A–FCeRI–CD161–CD4–CD38+
7: Not Protected-IMRAS-005 D0 imm5	CD14-CD19-/L/CD3+CD56+/NKG2A–, FCeRI–/CD161–, CD4–/cKit+	0.10935334872979215	NK	D0 Imm5	S005	Not-Protected	D119	IMRAS-002-021	NKT	NKT: NKG2A–FCeRI–CD161–CD4–cKit+
7: Not Protected-IMRAS-005 D0 imm5	CD14-CD19-/L/CD3+CD56+/NKG2A–, FCeRI–/CD161–, CD4+	0.07401847575057736	NK	D0 Imm5	S005	Not-Protected	D119	IMRAS-002-021	NKT	NKT: NKG2A–FCeRI–CD161–CD4+
7: Not Protected-IMRAS-005 D0 imm5	CD14-CD19-/L/CD3+CD56+/NKG2A–, FCeRI–/CD161–, CD4+/CD38 +	0.0453810623556582	NK	D0 Imm5	S005	Not-Protected	D119	IMRAS-002-021	NKT	NKT: NKG2A–FCeRI–CD161–CD4+CD38+
7: Not Protected-IMRAS-005 D0 imm5	CD14-CD19-/L/CD3+CD56+/NKG2A–, FCeRI–/CD161–, CD4+/cKit+	0.01351039260969977	NK	D0 Imm5	S005	Not-Protected	D119	IMRAS-002-021	NKT	NKT: NKG2A–FCeRI–CD161–CD4+cKit+
7: Not Protected-IMRAS-005 D0 imm5	CD14-CD19-/L/CD3+CD56+/NKG2A–, FCeRI–/CD161–, CD8–	0.16108545034642033	NK	D0 Imm5	S005	Not-Protected	D119	IMRAS-002-021	NKT	NKT: NKG2A–FCeRI–CD161–CD8–
7: Not Protected-IMRAS-005 D0 imm5	CD14-CD19-/L/CD3+CD56+/NKG2A–, FCeRI–/CD161–, CD8–/CD38 +	0.08210161662817551	NK	D0 Imm5	S005	Not-Protected	D119	IMRAS-002-021	NKT	NKT: NKG2A–FCeRI–CD161–CD8–CD38+
7: Not Protected-IMRAS-005 D0 imm5	CD14-CD19-/L/CD3+CD56+/NKG2A–, FCeRI–/CD161–, CD8–/cKit+	0.018244803695150115	NK	D0 Imm5	S005	Not-Protected	D119	IMRAS-002-021	NKT	NKT: NKG2A–FCeRI–CD161–CD8–cKit+
7: Not Protected-IMRAS-005 D0 imm5	CD14-CD19-/L/CD3+CD56+/NKG2A–, FCeRI–/CD161–, CD8+	0.7032332563510393	NK	D0 Imm5	S005	Not-Protected	D119	IMRAS-002-021	NKT	NKT: NKG2A–FCeRI–CD161–CD8+
7: Not Protected-IMRAS-005 D0 imm5	CD14-CD19-/L/CD3+CD56+/NKG2A–, FCeRI–/CD161–, CD8+/CD38 +	0.3453810623556582	NK	D0 Imm5	S005	Not-Protected	D119	IMRAS-002-021	NKT	NKT: NKG2A–FCeRI–CD161–CD8+CD38+
7: Not Protected-IMRAS-005 D0 imm5	CD14-CD19-/L/CD3+CD56+/NKG2A–, FCeRI–/CD161–, CD8+/cKit+	0.1071593533487298	NK	D0 Imm5	S005	Not-Protected	D119	IMRAS-002-021	NKT	NKT: NKG2A–FCeRI–CD161–CD8+cKit+
7: Not Protected-IMRAS-005 D0 imm5	CD14-CD19-/L/CD3+CD56+/NKG2A–, FCeRI–/CD161–, CD27-	0.7510392609699769	NK	D0 Imm5	S005	Not-Protected	D119	IMRAS-002-021	NKT	NKT: NKG2A–FCeRI–CD161–CD27-
7: Not Protected-IMRAS-005 D0 imm5	CD14-CD19-/L/CD3+CD56+/NKG2A–, FCeRI–/CD161–, CD27-/CD38 +	0.3608545034642032	NK	D0 Imm5	S005	Not-Protected	D119	IMRAS-002-021	NKT	NKT: NKG2A–FCeRI–CD161–CD27-CD38+
7: Not Protected-IMRAS-005 D0 imm5	CD14-CD19-/L/CD3+CD56+/NKG2A–, FCeRI–/CD161–, CD27-/cKit+	0.10831408775981524	NK	D0 Imm5	S005	Not-Protected	D119	IMRAS-002-021	NKT	NKT: NKG2A–FCeRI–CD161–CD27-cKit+
7: Not Protected-IMRAS-005 D0 imm5	CD14-CD19-/L/CD3+CD56+/NKG2A–, FCeRI–/CD161–, CD27+	0.08810623556581987	NK	D0 Imm5	S005	Not-Protected	D119	IMRAS-002-021	NKT	NKT: NKG2A–FCeRI–CD161–CD27+
7: Not Protected-IMRAS-005 D0 imm5	CD14-CD19-/L/CD3+CD56+/NKG2A–, FCeRI–/CD161–, CD27+/CD38 +	0.051732101616628175	NK	D0 Imm5	S005	Not-Protected	D119	IMRAS-002-021	NKT	NKT: NKG2A–FCeRI–CD161–CD27+CD38+
7: Not Protected-IMRAS-005 D0 imm5	CD14-CD19-/L/CD3+CD56+/NKG2A–, FCeRI–/CD161–, CD27+/cKit+	0.01351039260969977	NK	D0 Imm5	S005	Not-Protected	D119	IMRAS-002-021	NKT	NKT: NKG2A–FCeRI–CD161–CD27+cKit+
7: Not Protected-IMRAS-005 D0 imm5	CD14-CD19-/L/CD3+CD56+/NKG2A–, FCeRI–/CD161+, CD4–	0.25912240184757507	NK	D0 Imm5	S005	Not-Protected	D119	IMRAS-002-021	NKT	NKT: NKG2A–FCeRI–CD161+CD4–
7: Not Protected-IMRAS-005 D0 imm5	CD14-CD19-/L/CD3+CD56+/NKG2A–, FCeRI–/CD161+, CD4–/CD38 +	0.09272517321016166	NK	D0 Imm5	S005	Not-Protected	D119	IMRAS-002-021	NKT	NKT: NKG2A–FCeRI–CD161+CD4–CD38+
7: Not Protected-IMRAS-005 D0 imm5	CD14-CD19-/L/CD3+CD56+/NKG2A–, FCeRI–/CD161+, CD4–/cKit+	0.012933025404157044	NK	D0 Imm5	S005	Not-Protected	D119	IMRAS-002-021	NKT	NKT: NKG2A–FCeRI–CD161+CD4–cKit+
7: Not Protected-IMRAS-005 D0 imm5	CD14-CD19-/L/CD3+CD56+/NKG2A–, FCeRI–/CD161+, CD4+	0.06524249422632794	NK	D0 Imm5	S005	Not-Protected	D119	IMRAS-002-021	NKT	NKT: NKG2A–FCeRI–CD161+CD4+
7: Not Protected-IMRAS-005 D0 imm5	CD14-CD19-/L/CD3+CD56+/NKG2A–, FCeRI–/CD161+, CD4+/CD38 +	0.046189376443418015	NK	D0 Imm5	S005	Not-Protected	D119	IMRAS-002-021	NKT	NKT: NKG2A–FCeRI–CD161+CD4+CD38+
7: Not Protected-IMRAS-005 D0 imm5	CD14-CD19-/L/CD3+CD56+/NKG2A–, FCeRI–/CD161+, CD4+/cKit+	0.008198614318706698	NK	D0 Imm5	S005	Not-Protected	D119	IMRAS-002-021	NKT	NKT: NKG2A–FCeRI–CD161+CD4+cKit+
7: Not Protected-IMRAS-005 D0 imm5	CD14-CD19-/L/CD3+CD56+/NKG2A–, FCeRI–/CD161+, CD8-	0.20808314087759816	NK	D0 Imm5	S005	Not-Protected	D119	IMRAS-002-021	NKT	NKT: NKG2A–FCeRI–CD161+CD8-
7: Not Protected-IMRAS-005 D0 imm5	CD14-CD19-/L/CD3+CD56+/NKG2A–, FCeRI–/CD161+, CD8-/CD38 +	0.09792147806004618	NK	D0 Imm5	S005	Not-Protected	D119	IMRAS-002-021	NKT	NKT: NKG2A–FCeRI–CD161+CD8-CD38+
7: Not Protected-IMRAS-005 D0 imm5	CD14-CD19-/L/CD3+CD56+/NKG2A–, FCeRI–/CD161+, CD8-/cKit+	0.011778290993071594	NK	D0 Imm5	S005	Not-Protected	D119	IMRAS-002-021	NKT	NKT: NKG2A–FCeRI–CD161+CD8-cKit+
7: Not Protected-IMRAS-005 D0 imm5	CD14-CD19-/L/CD3+CD56+/NKG2A–, FCeRI–/CD161+, CD8+	0.09688221709006928	NK	D0 Imm5	S005	Not-Protected	D119	IMRAS-002-021	NKT	NKT: NKG2A–FCeRI–CD161+CD8+
7: Not Protected-IMRAS-005 D0 imm5	CD14-CD19-/L/CD3+CD56+/NKG2A–, FCeRI–/CD161+, CD8+/CD38 +	0.02979214780600462	NK	D0 Imm5	S005	Not-Protected	D119	IMRAS-002-021	NKT	NKT: NKG2A–FCeRI–CD161+CD8+CD38+
7: Not Protected-IMRAS-005 D0 imm5	CD14-CD19-/L/CD3+CD56+/NKG2A–, FCeRI–/CD161+, CD8+/cKit+	0.006812933025404157	NK	D0 Imm5	S005	Not-Protected	D119	IMRAS-002-021	NKT	NKT: NKG2A–FCeRI–CD161+CD8+cKit+
7: Not Protected-IMRAS-005 D0 imm5	CD14-CD19-/L/CD3+CD56+/NKG2A–, FCeRI–/CD161+, CD27–	0.09757505773672055	NK	D0 Imm5	S005	Not-Protected	D119	IMRAS-002-021	NKT	NKT: NKG2A–FCeRI–CD161+CD27–
7: Not Protected-IMRAS-005 D0 imm5	CD14-CD19-/L/CD3+CD56+/NKG2A–, FCeRI–/CD161+, CD27–/CD38 +	0.04849884526558892	NK	D0 Imm5	S005	Not-Protected	D119	IMRAS-002-021	NKT	NKT: NKG2A–FCeRI–CD161+CD27–CD38+
7: Not Protected-IMRAS-005 D0 imm5	CD14-CD19-/L/CD3+CD56+/NKG2A–, FCeRI–/CD161+, CD27–/cKit+	0.009122401847575057	NK	D0 Imm5	S005	Not-Protected	D119	IMRAS-002-021	NKT	NKT: NKG2A–FCeRI–CD161+CD27–cKit+
7: Not Protected-IMRAS-005 D0 imm5	CD14-CD19-/L/CD3+CD56+/NKG2A–, FCeRI–/CD161+, CD27+	0.2325635103926097	NK	D0 Imm5	S005	Not-Protected	D119	IMRAS-002-021	NKT	NKT: NKG2A–FCeRI–CD161+CD27+
7: Not Protected-IMRAS-005 D0 imm5	CD14-CD19-/L/CD3+CD56+/NKG2A–, FCeRI–/CD161+, CD27+/CD38 +	0.09411085450346421	NK	D0 Imm5	S005	Not-Protected	D119	IMRAS-002-021	NKT	NKT: NKG2A–FCeRI–CD161+CD27+CD38+
7: Not Protected-IMRAS-005 D0 imm5	CD14-CD19-/L/CD3+CD56+/NKG2A–, FCeRI–/CD161+, CD27+/cKit+	0.013048498845265589	NK	D0 Imm5	S005	Not-Protected	D119	IMRAS-002-021	NKT	NKT: NKG2A–FCeRI–CD161+CD27+cKit+
7: Not Protected-IMRAS-005 D0 imm5	CD14-CD19-/L/CD3+CD56+/NKG2A–, FCeRI+	0.007621247113163972	NK	D0 Imm5	S005	Not-Protected	D119	IMRAS-002-021	NKT	NKT: NKG2A–FCeRI+
7: Not Protected-IMRAS-005 D0 imm5	CD14-CD19-/L/CD3+CD56+/NKG2A+, FCeRI–	0.4295612009237875	NK	D0 Imm5	S005	Not-Protected	D119	IMRAS-002-021	NKT	NKT: NKG2A+FCeRI–
7: Not Protected-IMRAS-005 D0 imm5	CD14-CD19-/L/CD3+CD56+/NKG2A+, FCeRI+	0.0018475750577367205	NK	D0 Imm5	S005	Not-Protected	D119	IMRAS-002-021	NKT	NKT: NKG2A+FCeRI+
7: Not Protected-IMRAS-005 D0 imm5	CD14-CD19-/L/CD3+CD56+/NKp30+	0.11824480369515011	NK	D0 Imm5	S005	Not-Protected	D119	IMRAS-002-021	NKT	NKT: NKp30+
7: Not Protected-IMRAS-005 D0 imm5	CD14-CD19-/L/CD3+CD56+/NKp30+/CD27+	0.061662817551963046	NK	D0 Imm5	S005	Not-Protected	D119	IMRAS-002-021	NKT	NKT: NKp30+CD27+
7: Not Protected-IMRAS-005 D0 imm5	CD14-CD19-/L/CD3+CD56+/NKp30+/CD27-	0.05658198614318707	NK	D0 Imm5	S005	Not-Protected	D119	IMRAS-002-021	NKT	NKT: NKp30+CD27-
7: Not Protected-IMRAS-005 D0 imm5	CD14-CD19-/L/CD3+CD56+/NKp30+/CD127+	0.06685912240184758	NK	D0 Imm5	S005	Not-Protected	D119	IMRAS-002-021	NKT	NKT: NKp30+CD127+
7: Not Protected-IMRAS-005 D0 imm5	CD14-CD19-/L/CD3+CD56+/TCRgd+	0.31224018475750576	NK	D0 Imm5	S005	Not-Protected	D119	IMRAS-002-021	NKT	NKT: TCRgd+
7: Not Protected-IMRAS-005 D0 imm5	CD14-CD19-/L/CD3+CD56+/TCRgd+/CD8+	0.04838337182448037	NK	D0 Imm5	S005	Not-Protected	D119	IMRAS-002-021	NKT	NKT: TCRgd+CD8+
7: Not Protected-IMRAS-005 D0 imm5	CD14-CD19-/L/CD3+CD56+/TCRgd+/NKG2A+	0.14214780600461893	NK	D0 Imm5	S005	Not-Protected	D119	IMRAS-002-021	NKT	NKT: TCRgd+NKG2A+
7: Not Protected-IMRAS-005 D0 imm5	CD14-CD19-/L/CD3+CD56+/TCRgd+/NKG2A-	0.17009237875288682	NK	D0 Imm5	S005	Not-Protected	D119	IMRAS-002-021	NKT	NKT: TCRgd+NKG2A-
7: Not Protected-IMRAS-005 D0 imm5	CD14-CD19-/L/CD3+CD56+/VD2–, CD8–	0.24387990762124712	NK	D0 Imm5	S005	Not-Protected	D119	IMRAS-002-021	NKT	NKT: VD2–CD8–
7: Not Protected-IMRAS-005 D0 imm5	CD14-CD19-/L/CD3+CD56+/VD2–, CD8+	1.0513856812933025	NK	D0 Imm5	S005	Not-Protected	D119	IMRAS-002-021	NKT	NKT: VD2–CD8+
7: Not Protected-IMRAS-005 D0 imm5	CD14-CD19-/L/CD3+CD56+/VD2–, CD8+/CD57+	0.7362586605080832	NK	D0 Imm5	S005	Not-Protected	D119	IMRAS-002-021	NKT	NKT: VD2–CD8+CD57+
7: Not Protected-IMRAS-005 D0 imm5	CD14-CD19-/L/CD3+CD56+/VD2+, CD8–	0.27886836027713624	NK	D0 Imm5	S005	Not-Protected	D119	IMRAS-002-021	NKT	NKT: VD2+CD8–
7: Not Protected-IMRAS-005 D0 imm5	CD14-CD19-/L/CD3+CD56+/VD2+, CD8+	0.03418013856812933	NK	D0 Imm5	S005	Not-Protected	D119	IMRAS-002-021	NKT	NKT: VD2+CD8+
7: Not Protected-IMRAS-005 D0 imm5	CD14-CD19-/L/CD3-/CD3- clean up/CD3-DR-/CD16-/ILC	0.4971131639722864	NK	D0 Imm5	S005	Not-Protected	D119	IMRAS-002-021	ILC	ILC: Total
7: Not Protected-IMRAS-005 D0 imm5	CD14-CD19-/L/CD3-/CD3- clean up/CD3-DR-/CD16-/ILC/CD161+	0.24653579676674364	NK	D0 Imm5	S005	Not-Protected	D119	IMRAS-002-021	ILC	ILC: CD161+
7: Not Protected-IMRAS-005 D0 imm5	CD14-CD19-/L/CD3-/CD3- clean up/CD3-DR-/CD16-/ILC/CD161+/ILC1	0.08418013856812934	NK	D0 Imm5	S005	Not-Protected	D119	IMRAS-002-021	ILC	ILC: CD161+ILC1
7: Not Protected-IMRAS-005 D0 imm5	CD14-CD19-/L/CD3-/CD3- clean up/CD3-DR-/CD16-/ILC/CD161+/ILC1/CD56+	0.06628175519630485	NK	D0 Imm5	S005	Not-Protected	D119	IMRAS-002-021	ILC	ILC: CD161+ILC1CD56+
7: Not Protected-IMRAS-005 D0 imm5	CD14-CD19-/L/CD3-/CD3- clean up/CD3-DR-/CD16-/ILC/CD161+/ILC1/CD56+/Ki67+	0.002424942263279446	NK	D0 Imm5	S005	Not-Protected	D119	IMRAS-002-021	ILC	ILC: CD161+ILC1CD56+Ki67+
7: Not Protected-IMRAS-005 D0 imm5	CD14-CD19-/L/CD3-/CD3- clean up/CD3-DR-/CD16-/ILC/CD161+/ILC2	0.044110854503464206	NK	D0 Imm5	S005	Not-Protected	D119	IMRAS-002-021	ILC	ILC: CD161+ILC2
7: Not Protected-IMRAS-005 D0 imm5	CD14-CD19-/L/CD3-/CD3- clean up/CD3-DR-/CD16-/ILC/CD161+/ILC3	0.10981524249422633	NK	D0 Imm5	S005	Not-Protected	D119	IMRAS-002-021	ILC	ILC: CD161+ILC3
7: Not Protected-IMRAS-005 D0 imm5	CD14-CD19-/L/CD3-/CD3- clean up/CD3-DR-/CD16-/ILC/CD161+/ILC3/CD56+	0.08498845265588914	NK	D0 Imm5	S005	Not-Protected	D119	IMRAS-002-021	ILC	ILC: CD161+ILC3CD56+
7: Not Protected-IMRAS-005 D0 imm5	CD14-CD19-/L/CD3-/CD3- clean up/CD3-DR-/CD16-/ILC/CD161+/ILC3/CD56+/Ki67+	0.013394919168591224	NK	D0 Imm5	S005	Not-Protected	D119	IMRAS-002-021	ILC	ILC: CD161+ILC3CD56+Ki67+
7: Not Protected-IMRAS-005 D0 imm5	CD14-CD19-/L/CD3-/CD3- clean up/CD3-DR-/CD16-/ILC/ILC1	0.25831408775981524	NK	D0 Imm5	S005	Not-Protected	D119	IMRAS-002-021	ILC	ILC: ILC1
7: Not Protected-IMRAS-005 D0 imm5	CD14-CD19-/L/CD3-/CD3- clean up/CD3-DR-/CD16-/ILC/ILC1/CD56+	0.11916859122401847	NK	D0 Imm5	S005	Not-Protected	D119	IMRAS-002-021	ILC	ILC: ILC1CD56+
7: Not Protected-IMRAS-005 D0 imm5	CD14-CD19-/L/CD3-/CD3- clean up/CD3-DR-/CD16-/ILC/ILC1/CD56+/Ki67+	0.003810623556581986	NK	D0 Imm5	S005	Not-Protected	D119	IMRAS-002-021	ILC	ILC: ILC1CD56+Ki67+
7: Not Protected-IMRAS-005 D0 imm5	CD14-CD19-/L/CD3-/CD3- clean up/CD3-DR-/CD16-/ILC/ILC2	0.06108545034642032	NK	D0 Imm5	S005	Not-Protected	D119	IMRAS-002-021	ILC	ILC: ILC2
7: Not Protected-IMRAS-005 D0 imm5	CD14-CD19-/L/CD3-/CD3- clean up/CD3-DR-/CD16-/ILC/ILC3	0.16547344110854503	NK	D0 Imm5	S005	Not-Protected	D119	IMRAS-002-021	ILC	ILC: ILC3
7: Not Protected-IMRAS-005 D0 imm5	CD14-CD19-/L/CD3-/CD3- clean up/CD3-DR-/CD16-/ILC/ILC3/CD56+	0.11697459584295612	NK	D0 Imm5	S005	Not-Protected	D119	IMRAS-002-021	ILC	ILC: ILC3CD56+
7: Not Protected-IMRAS-005 D0 imm5	CD14-CD19-/L/CD3-/CD3- clean up/CD3-DR-/CD16-/ILC/ILC3/CD56+/Ki67+	0.01789838337182448	NK	D0 Imm5	S005	Not-Protected	D119	IMRAS-002-021	ILC	ILC: ILC3CD56+Ki67+
7: Not Protected-IMRAS-005 D0 imm5	CD14-CD19-/L/CD3-/CD3- clean up/CD3-DR-/CD56hiCD16+	0.17136258660508083	NK	D0 Imm5	S005	Not-Protected	D119	IMRAS-002-021	NK	NK: CD16+
7: Not Protected-IMRAS-005 D0 imm5	CD14-CD19-/L/CD3-/CD3- clean up/CD3-DR-/CD56hiCD16+/CD8–, CD27–	0.07078521939953811	NK	D0 Imm5	S005	Not-Protected	D119	IMRAS-002-021	NK	NK: CD16+CD8–CD27–
7: Not Protected-IMRAS-005 D0 imm5	CD14-CD19-/L/CD3-/CD3- clean up/CD3-DR-/CD56hiCD16+/CD8–, CD27+	0.06478060046189377	NK	D0 Imm5	S005	Not-Protected	D119	IMRAS-002-021	NK	NK: CD16+CD8–CD27+
7: Not Protected-IMRAS-005 D0 imm5	CD14-CD19-/L/CD3-/CD3- clean up/CD3-DR-/CD56hiCD16+/CD8+, CD27–	0.014087759815242495	NK	D0 Imm5	S005	Not-Protected	D119	IMRAS-002-021	NK	NK: CD16+CD8+CD27–
7: Not Protected-IMRAS-005 D0 imm5	CD14-CD19-/L/CD3-/CD3- clean up/CD3-DR-/CD56hiCD16+/CD8+, CD27+	0.021709006928406466	NK	D0 Imm5	S005	Not-Protected	D119	IMRAS-002-021	NK	NK: CD16+CD8+CD27+
7: Not Protected-IMRAS-005 D0 imm5	CD14-CD19-/L/CD3-/CD3- clean up/CD3-DR-/CD56hiCD16+/NKp46–, CD8–	0.010508083140877597	NK	D0 Imm5	S005	Not-Protected	D119	IMRAS-002-021	NK	NK: CD16+NKp46–CD8–
7: Not Protected-IMRAS-005 D0 imm5	CD14-CD19-/L/CD3-/CD3- clean up/CD3-DR-/CD56hiCD16+/NKp46–, CD8+	0.0031177829099307158	NK	D0 Imm5	S005	Not-Protected	D119	IMRAS-002-021	NK	NK: CD16+NKp46–CD8+
7: Not Protected-IMRAS-005 D0 imm5	CD14-CD19-/L/CD3-/CD3- clean up/CD3-DR-/CD56hiCD16+/NKp46+, CD8-	0.11859122401847574	NK	D0 Imm5	S005	Not-Protected	D119	IMRAS-002-021	NK	NK: CD16+NKp46+CD8-
7: Not Protected-IMRAS-005 D0 imm5	CD14-CD19-/L/CD3-/CD3- clean up/CD3-DR-/CD56hiCD16+/NKp46+, CD8+	0.03914549653579677	NK	D0 Imm5	S005	Not-Protected	D119	IMRAS-002-021	NK	NK: CD16+NKp46+CD8+
7: Not Protected-IMRAS-005 D0 imm5	CD14-CD19-/L/CD3-/CD3- clean up/CD3-DR-/CD56hiCD16-	0.3493071593533487	NK	D0 Imm5	S005	Not-Protected	D119	IMRAS-002-021	NK	NK: CD16-
7: Not Protected-IMRAS-005 D0 imm5	CD14-CD19-/L/CD3-/CD3- clean up/CD3-DR-/CD56hiCD16-/CD27–, NKG2A–	0.02043879907621247	NK	D0 Imm5	S005	Not-Protected	D119	IMRAS-002-021	NK	NK: CD16-CD27–NKG2A–
7: Not Protected-IMRAS-005 D0 imm5	CD14-CD19-/L/CD3-/CD3- clean up/CD3-DR-/CD56hiCD16-/CD27–, NKG2A–/NKG2D+	0.009584295612009238	NK	D0 Imm5	S005	Not-Protected	D119	IMRAS-002-021	NK	NK: CD16-CD27–NKG2A–NKG2D+
7: Not Protected-IMRAS-005 D0 imm5	CD14-CD19-/L/CD3-/CD3- clean up/CD3-DR-/CD56hiCD16-/CD27–, NKG2A–/NKG2D-	0.006581986143187067	NK	D0 Imm5	S005	Not-Protected	D119	IMRAS-002-021	NK	NK: CD16-CD27–NKG2A–NKG2D-
7: Not Protected-IMRAS-005 D0 imm5	CD14-CD19-/L/CD3-/CD3- clean up/CD3-DR-/CD56hiCD16-/CD27–, NKG2A+	0.1766743648960739	NK	D0 Imm5	S005	Not-Protected	D119	IMRAS-002-021	NK	NK: CD16-CD27–NKG2A+
7: Not Protected-IMRAS-005 D0 imm5	CD14-CD19-/L/CD3-/CD3- clean up/CD3-DR-/CD56hiCD16-/CD27–, NKG2A+/CD8+	0.027136258660508082	NK	D0 Imm5	S005	Not-Protected	D119	IMRAS-002-021	NK	NK: CD16-CD27–NKG2A+CD8+
7: Not Protected-IMRAS-005 D0 imm5	CD14-CD19-/L/CD3-/CD3- clean up/CD3-DR-/CD56hiCD16-/CD27–, NKG2A+/NKG2D+	0.0930715935334873	NK	D0 Imm5	S005	Not-Protected	D119	IMRAS-002-021	NK	NK: CD16-CD27–NKG2A+NKG2D+
7: Not Protected-IMRAS-005 D0 imm5	CD14-CD19-/L/CD3-/CD3- clean up/CD3-DR-/CD56hiCD16-/CD27–, NKG2A+/NKG2D-	0.08198614318706697	NK	D0 Imm5	S005	Not-Protected	D119	IMRAS-002-021	NK	NK: CD16-CD27–NKG2A+NKG2D-
7: Not Protected-IMRAS-005 D0 imm5	CD14-CD19-/L/CD3-/CD3- clean up/CD3-DR-/CD56hiCD16-/CD27+, NKG2A–	0.0077367205542725175	NK	D0 Imm5	S005	Not-Protected	D119	IMRAS-002-021	NK	NK: CD16-CD27+NKG2A–
7: Not Protected-IMRAS-005 D0 imm5	CD14-CD19-/L/CD3-/CD3- clean up/CD3-DR-/CD56hiCD16-/CD27+, NKG2A+	0.14445727482678983	NK	D0 Imm5	S005	Not-Protected	D119	IMRAS-002-021	NK	NK: CD16-CD27+NKG2A+
7: Not Protected-IMRAS-005 D0 imm5	CD14-CD19-/L/CD3-/CD3- clean up/CD3-DR-/CD56hiCD16-/CD27+, NKG2A+/CD8+	0.04249422632794457	NK	D0 Imm5	S005	Not-Protected	D119	IMRAS-002-021	NK	NK: CD16-CD27+NKG2A+CD8+
7: Not Protected-IMRAS-005 D0 imm5	CD14-CD19-/L/CD3-/CD3- clean up/CD3-DR-/CD56hiCD16-/CD27+, NKG2A+/NKG2D+	0.11836027713625866	NK	D0 Imm5	S005	Not-Protected	D119	IMRAS-002-021	NK	NK: CD16-CD27+NKG2A+NKG2D+
7: Not Protected-IMRAS-005 D0 imm5	CD14-CD19-/L/CD3-/CD3- clean up/CD3-DR-/CD56hiCD16-/CD27+, NKG2A+/NKG2D-	0.01605080831408776	NK	D0 Imm5	S005	Not-Protected	D119	IMRAS-002-021	NK	NK: CD16-CD27+NKG2A+NKG2D-
7: Not Protected-IMRAS-005 D0 imm5	CD14-CD19-/L/CD3-/CD3- clean up/CD3-DR-/CD56hiCD16-/Ki67+	0.03602771362586605	NK	D0 Imm5	S005	Not-Protected	D119	IMRAS-002-021	NK	NK: CD16-Ki67+
7: Not Protected-IMRAS-005 D0 imm5	CD14-CD19-/L/CD3-/CD3- clean up/CD3-DR-/CD56hiCD16-/NKG2D+	0.2266743648960739	NK	D0 Imm5	S005	Not-Protected	D119	IMRAS-002-021	NK	NK: CD16-NKG2D+
7: Not Protected-IMRAS-005 D0 imm5	CD14-CD19-/L/CD3-/CD3- clean up/CD3-DR-/CD56hiCD16-/NKG2D-	0.07956120092378753	NK	D0 Imm5	S005	Not-Protected	D119	IMRAS-002-021	NK	NK: CD16-NKG2D-
7: Not Protected-IMRAS-005 D0 imm5	CD14-CD19-/L/CD3-/CD3- clean up/CD3-DR-/CD56hiCD16-/NKp46+	0.2674364896073903	NK	D0 Imm5	S005	Not-Protected	D119	IMRAS-002-021	NK	NK: CD16-NKp46+
7: Not Protected-IMRAS-005 D0 imm5	CD14-CD19-/L/CD3-/CD3- clean up/CD3-DR-/CD56intCD16hi	3.56986143187067	NK	D0 Imm5	S005	Not-Protected	D119	IMRAS-002-021	NK	NK: CD16hi
7: Not Protected-IMRAS-005 D0 imm5	CD14-CD19-/L/CD3-/CD3- clean up/CD3-DR-/CD56intCD16hi/CD38+	2.4600461893764436	NK	D0 Imm5	S005	Not-Protected	D119	IMRAS-002-021	NK	NK: CD16hiCD38+
7: Not Protected-IMRAS-005 D0 imm5	CD14-CD19-/L/CD3-/CD3- clean up/CD3-DR-/CD56intCD16hi/CD38+/Ki67-NKp46-	0.8877598152424943	NK	D0 Imm5	S005	Not-Protected	D119	IMRAS-002-021	NK	NK: CD16hiCD38+Ki67-NKp46-
7: Not Protected-IMRAS-005 D0 imm5	CD14-CD19-/L/CD3-/CD3- clean up/CD3-DR-/CD56intCD16hi/FCeRI+	1.9173210161662817	NK	D0 Imm5	S005	Not-Protected	D119	IMRAS-002-021	NK	NK: CD16hiFCeRI+
7: Not Protected-IMRAS-005 D0 imm5	CD14-CD19-/L/CD3-/CD3- clean up/CD3-DR-/CD56intCD16hi/FCeRI+/CD57–, NKG2A–	1.3033487297921478	NK	D0 Imm5	S005	Not-Protected	D119	IMRAS-002-021	NK	NK: CD16hiFCeRI+CD57–NKG2A–
7: Not Protected-IMRAS-005 D0 imm5	CD14-CD19-/L/CD3-/CD3- clean up/CD3-DR-/CD56intCD16hi/FCeRI+/CD57–, NKG2A–/Ki67–, CD8–	1.0727482678983833	NK	D0 Imm5	S005	Not-Protected	D119	IMRAS-002-021	NK	NK: CD16hiFCeRI+CD57–NKG2A–Ki67–CD8–
7: Not Protected-IMRAS-005 D0 imm5	CD14-CD19-/L/CD3-/CD3- clean up/CD3-DR-/CD56intCD16hi/FCeRI+/CD57–, NKG2A–/Ki67–, CD8+	0.17424942263279447	NK	D0 Imm5	S005	Not-Protected	D119	IMRAS-002-021	NK	NK: CD16hiFCeRI+CD57–NKG2A–Ki67–CD8+
7: Not Protected-IMRAS-005 D0 imm5	CD14-CD19-/L/CD3-/CD3- clean up/CD3-DR-/CD56intCD16hi/FCeRI+/CD57–, NKG2A–/Ki67+, CD8–	0.048729792147806004	NK	D0 Imm5	S005	Not-Protected	D119	IMRAS-002-021	NK	NK: CD16hiFCeRI+CD57–NKG2A–Ki67+CD8–
7: Not Protected-IMRAS-005 D0 imm5	CD14-CD19-/L/CD3-/CD3- clean up/CD3-DR-/CD56intCD16hi/FCeRI+/CD57–, NKG2A–/Ki67+, CD8+	0.007621247113163972	NK	D0 Imm5	S005	Not-Protected	D119	IMRAS-002-021	NK	NK: CD16hiFCeRI+CD57–NKG2A–Ki67+CD8+
7: Not Protected-IMRAS-005 D0 imm5	CD14-CD19-/L/CD3-/CD3- clean up/CD3-DR-/CD56intCD16hi/FCeRI+/CD57–, NKG2A+	0.47297921478060045	NK	D0 Imm5	S005	Not-Protected	D119	IMRAS-002-021	NK	NK: CD16hiFCeRI+CD57–NKG2A+
7: Not Protected-IMRAS-005 D0 imm5	CD14-CD19-/L/CD3-/CD3- clean up/CD3-DR-/CD56intCD16hi/FCeRI+/CD57–, NKG2A+/CD27–, CD8–	0.37205542725173213	NK	D0 Imm5	S005	Not-Protected	D119	IMRAS-002-021	NK	NK: CD16hiFCeRI+CD57–NKG2A+CD27–CD8–
7: Not Protected-IMRAS-005 D0 imm5	CD14-CD19-/L/CD3-/CD3- clean up/CD3-DR-/CD56intCD16hi/FCeRI+/CD57–, NKG2A+/CD27–, CD8+	0.07782909930715935	NK	D0 Imm5	S005	Not-Protected	D119	IMRAS-002-021	NK	NK: CD16hiFCeRI+CD57–NKG2A+CD27–CD8+
7: Not Protected-IMRAS-005 D0 imm5	CD14-CD19-/L/CD3-/CD3- clean up/CD3-DR-/CD56intCD16hi/FCeRI+/CD57–, NKG2A+/CD27+, CD8–	0.01951501154734411	NK	D0 Imm5	S005	Not-Protected	D119	IMRAS-002-021	NK	NK: CD16hiFCeRI+CD57–NKG2A+CD27+CD8–
7: Not Protected-IMRAS-005 D0 imm5	CD14-CD19-/L/CD3-/CD3- clean up/CD3-DR-/CD56intCD16hi/FCeRI+/CD57–, NKG2A+/CD27+, CD8+	0.003579676674364896	NK	D0 Imm5	S005	Not-Protected	D119	IMRAS-002-021	NK	NK: CD16hiFCeRI+CD57–NKG2A+CD27+CD8+
7: Not Protected-IMRAS-005 D0 imm5	CD14-CD19-/L/CD3-/CD3- clean up/CD3-DR-/CD56intCD16hi/FCeRI+/CD57–, NKG2A+/Ki67–, CD8–	0.3625866050808314	NK	D0 Imm5	S005	Not-Protected	D119	IMRAS-002-021	NK	NK: CD16hiFCeRI+CD57–NKG2A+Ki67–CD8–
7: Not Protected-IMRAS-005 D0 imm5	CD14-CD19-/L/CD3-/CD3- clean up/CD3-DR-/CD56intCD16hi/FCeRI+/CD57–, NKG2A+/Ki67–, CD8+	0.08556581986143187	NK	D0 Imm5	S005	Not-Protected	D119	IMRAS-002-021	NK	NK: CD16hiFCeRI+CD57–NKG2A+Ki67–CD8+
7: Not Protected-IMRAS-005 D0 imm5	CD14-CD19-/L/CD3-/CD3- clean up/CD3-DR-/CD56intCD16hi/FCeRI+/CD57–, NKG2A+/Ki67+, CD8–	0.022170900692840646	NK	D0 Imm5	S005	Not-Protected	D119	IMRAS-002-021	NK	NK: CD16hiFCeRI+CD57–NKG2A+Ki67+CD8–
7: Not Protected-IMRAS-005 D0 imm5	CD14-CD19-/L/CD3-/CD3- clean up/CD3-DR-/CD56intCD16hi/FCeRI+/CD57–, NKG2A+/Ki67+, CD8+	0.0026558891454965356	NK	D0 Imm5	S005	Not-Protected	D119	IMRAS-002-021	NK	NK: CD16hiFCeRI+CD57–NKG2A+Ki67+CD8+
7: Not Protected-IMRAS-005 D0 imm5	CD14-CD19-/L/CD3-/CD3- clean up/CD3-DR-/CD56intCD16hi/FCeRI+/CD57+, NKG2A–	0.10773672055427251	NK	D0 Imm5	S005	Not-Protected	D119	IMRAS-002-021	NK	NK: CD16hiFCeRI+CD57+NKG2A–
7: Not Protected-IMRAS-005 D0 imm5	CD14-CD19-/L/CD3-/CD3- clean up/CD3-DR-/CD56intCD16hi/FCeRI+/CD57+, NKG2A+	0.03325635103926097	NK	D0 Imm5	S005	Not-Protected	D119	IMRAS-002-021	NK	NK: CD16hiFCeRI+CD57+NKG2A+
7: Not Protected-IMRAS-005 D0 imm5	CD14-CD19-/L/CD3-/CD3- clean up/CD3-DR-/CD56intCD16hi/FCeRI+/NKG2A–, CD38–	0.20889145496535796	NK	D0 Imm5	S005	Not-Protected	D119	IMRAS-002-021	NK	NK: CD16hiFCeRI+NKG2A–CD38–
7: Not Protected-IMRAS-005 D0 imm5	CD14-CD19-/L/CD3-/CD3- clean up/CD3-DR-/CD56intCD16hi/FCeRI+/NKG2A–, CD38+	1.2272517321016165	NK	D0 Imm5	S005	Not-Protected	D119	IMRAS-002-021	NK	NK: CD16hiFCeRI+NKG2A–CD38+
7: Not Protected-IMRAS-005 D0 imm5	CD14-CD19-/L/CD3-/CD3- clean up/CD3-DR-/CD56intCD16hi/FCeRI+/NKG2A+, CD38–	0.05542725173210162	NK	D0 Imm5	S005	Not-Protected	D119	IMRAS-002-021	NK	NK: CD16hiFCeRI+NKG2A+CD38–
7: Not Protected-IMRAS-005 D0 imm5	CD14-CD19-/L/CD3-/CD3- clean up/CD3-DR-/CD56intCD16hi/FCeRI+/NKG2A+, CD38+	0.42575057736720556	NK	D0 Imm5	S005	Not-Protected	D119	IMRAS-002-021	NK	NK: CD16hiFCeRI+NKG2A+CD38+
7: Not Protected-IMRAS-005 D0 imm5	CD14-CD19-/L/CD3-/CD3- clean up/CD3-DR-/CD56intCD16hi/FCeRI-NKG2C+	1.3431870669745958	NK	D0 Imm5	S005	Not-Protected	D119	IMRAS-002-021	NK	NK: CD16hiFCeRI-NKG2C+
7: Not Protected-IMRAS-005 D0 imm5	CD14-CD19-/L/CD3-/CD3- clean up/CD3-DR-/CD56intCD16hi/FCeRI-NKG2C+/NKG2A+	0.20715935334872979	NK	D0 Imm5	S005	Not-Protected	D119	IMRAS-002-021	NK	NK: CD16hiFCeRI-NKG2C+NKG2A+
7: Not Protected-IMRAS-005 D0 imm5	CD14-CD19-/L/CD3-/CD3- clean up/CD3-DR-/CD56intCD16hi/FCeRI-NKG2C+/NKG2A-	1.129907621247113	NK	D0 Imm5	S005	Not-Protected	D119	IMRAS-002-021	NK	NK: CD16hiFCeRI-NKG2C+NKG2A-
7: Not Protected-IMRAS-005 D0 imm5	CD14-CD19-/L/CD3-/CD3- clean up/CD3-DR-/CD56intCD16hi/FCeRI-NKG2C+/NKG2A-/CD8+	0.10519630484988453	NK	D0 Imm5	S005	Not-Protected	D119	IMRAS-002-021	NK	NK: CD16hiFCeRI-NKG2C+NKG2A-CD8+
7: Not Protected-IMRAS-005 D0 imm5	CD14-CD19-/L/CD3-/CD3- clean up/CD3-DR-/CD56intCD16hi/FCeRI-NKG2C+/NKG2A-/CD38 +	0.40473441108545033	NK	D0 Imm5	S005	Not-Protected	D119	IMRAS-002-021	NK	NK: CD16hiFCeRI-NKG2C+NKG2A-CD38+
7: Not Protected-IMRAS-005 D0 imm5	CD14-CD19-/L/CD3-/CD3- clean up/CD3-DR-/CD56intCD16hi/FCeRI-NKG2C+/NKG2A-/CD161+	0.3894919168591224	NK	D0 Imm5	S005	Not-Protected	D119	IMRAS-002-021	NK	NK: CD16hiFCeRI-NKG2C+NKG2A-CD161+
7: Not Protected-IMRAS-005 D0 imm5	CD14-CD19-/L/CD3-/CD3- clean up/CD3-DR-/CD56intCD16hi/FCeRI-NKG2C+/NKG2A-/NKp30+	0.3674364896073903	NK	D0 Imm5	S005	Not-Protected	D119	IMRAS-002-021	NK	NK: CD16hiFCeRI-NKG2C+NKG2A-NKp30+
8: Not Protected-IMRAS-021 D0 imm5	CD14-CD19-/L/CD3 T/CD161+, TCR va72+	1.5263541666666667	NK	D0 Imm5	S021	Not-Protected	D119	IMRAS-002-021	MAIT	MAIT: Total
8: Not Protected-IMRAS-021 D0 imm5	CD14-CD19-/L/CD3 T/CD161+, TCR va72+/CD4–, CD8–	0.37385416666666665	NK	D0 Imm5	S021	Not-Protected	D119	IMRAS-002-021	MAIT	MAIT: CD4–CD8–
8: Not Protected-IMRAS-021 D0 imm5	CD14-CD19-/L/CD3 T/CD161+, TCR va72+/CD4–, CD8+	1.0208333333333333	NK	D0 Imm5	S021	Not-Protected	D119	IMRAS-002-021	MAIT	MAIT: CD4–CD8+
8: Not Protected-IMRAS-021 D0 imm5	CD14-CD19-/L/CD3 T/CD161+, TCR va72+/CD4+, CD8–	0.09125	NK	D0 Imm5	S021	Not-Protected	D119	IMRAS-002-021	MAIT	MAIT: CD4+CD8–
8: Not Protected-IMRAS-021 D0 imm5	CD14-CD19-/L/CD3 T/CD161+, TCR va72+/CD4+, CD8+	0.04041666666666666	NK	D0 Imm5	S021	Not-Protected	D119	IMRAS-002-021	MAIT	MAIT: CD4+CD8+
8: Not Protected-IMRAS-021 D0 imm5	CD14-CD19-/L/CD3 T/GDT	2.23125	NK	D0 Imm5	S021	Not-Protected	D119	IMRAS-002-021	γδT	γδT: Total
8: Not Protected-IMRAS-021 D0 imm5	CD14-CD19-/L/CD3 T/GDT/CD161–, TCR va72–	0.6703125	NK	D0 Imm5	S021	Not-Protected	D119	IMRAS-002-021	γδT	γδT: CD161–TCRva72–
8: Not Protected-IMRAS-021 D0 imm5	CD14-CD19-/L/CD3 T/GDT/CD161–, TCR va72+	0.0014583333333333334	NK	D0 Imm5	S021	Not-Protected	D119	IMRAS-002-021	γδT	γδT: CD161–TCRva72+
8: Not Protected-IMRAS-021 D0 imm5	CD14-CD19-/L/CD3 T/GDT/CD161+, TCR va72–	1.5564583333333333	NK	D0 Imm5	S021	Not-Protected	D119	IMRAS-002-021	γδT	γδT: CD161+TCRva72–
8: Not Protected-IMRAS-021 D0 imm5	CD14-CD19-/L/CD3 T/GDT/CD161+, TCR va72+	0.0030208333333333333	NK	D0 Imm5	S021	Not-Protected	D119	IMRAS-002-021	γδT	γδT: CD161+TCRva72+
8: Not Protected-IMRAS-021 D0 imm5	CD14-CD19-/L/CD3 T/GDT/cKIT Pe cy55–, CD27 BUV373–	0.27927083333333336	NK	D0 Imm5	S021	Not-Protected	D119	IMRAS-002-021	γδT	γδT: cKITPecy55–CD27BUV373–
8: Not Protected-IMRAS-021 D0 imm5	CD14-CD19-/L/CD3 T/GDT/cKIT Pe cy55–, CD27 BUV373–/VD2+	0.195625	NK	D0 Imm5	S021	Not-Protected	D119	IMRAS-002-021	γδT	γδT: cKITPecy55–CD27BUV373–VD2+
8: Not Protected-IMRAS-021 D0 imm5	CD14-CD19-/L/CD3 T/GDT/cKIT Pe cy55–, CD27 BUV373–/VD2-	0.08364583333333334	NK	D0 Imm5	S021	Not-Protected	D119	IMRAS-002-021	γδT	γδT: cKITPecy55–CD27BUV373–VD2-
8: Not Protected-IMRAS-021 D0 imm5	CD14-CD19-/L/CD3 T/GDT/cKIT Pe cy55–, CD27 BUV373+	1.9052083333333334	NK	D0 Imm5	S021	Not-Protected	D119	IMRAS-002-021	γδT	γδT: cKITPecy55–CD27BUV373+
8: Not Protected-IMRAS-021 D0 imm5	CD14-CD19-/L/CD3 T/GDT/cKIT Pe cy55–, CD27 BUV373+/VD2+	1.4394791666666666	NK	D0 Imm5	S021	Not-Protected	D119	IMRAS-002-021	γδT	γδT: cKITPecy55–CD27BUV373+VD2+
8: Not Protected-IMRAS-021 D0 imm5	CD14-CD19-/L/CD3 T/GDT/cKIT Pe cy55–, CD27 BUV373+/VD2-	0.4657291666666667	NK	D0 Imm5	S021	Not-Protected	D119	IMRAS-002-021	γδT	γδT: cKITPecy55–CD27BUV373+VD2-
8: Not Protected-IMRAS-021 D0 imm5	CD14-CD19-/L/CD3 T/GDT/cKIT Pe cy55+, CD27 BUV373–	0.0077083333333333335	NK	D0 Imm5	S021	Not-Protected	D119	IMRAS-002-021	γδT	γδT: cKITPecy55+CD27BUV373–
8: Not Protected-IMRAS-021 D0 imm5	CD14-CD19-/L/CD3 T/GDT/cKIT Pe cy55+, CD27 BUV373–/VD2+	0.0046875	NK	D0 Imm5	S021	Not-Protected	D119	IMRAS-002-021	γδT	γδT: cKITPecy55+CD27BUV373–VD2+
8: Not Protected-IMRAS-021 D0 imm5	CD14-CD19-/L/CD3 T/GDT/cKIT Pe cy55+, CD27 BUV373–/VD2-	0.0030208333333333333	NK	D0 Imm5	S021	Not-Protected	D119	IMRAS-002-021	γδT	γδT: cKITPecy55+CD27BUV373–VD2-
8: Not Protected-IMRAS-021 D0 imm5	CD14-CD19-/L/CD3 T/GDT/cKIT Pe cy55+, CD27 BUV373+	0.0390625	NK	D0 Imm5	S021	Not-Protected	D119	IMRAS-002-021	γδT	γδT: cKITPecy55+CD27BUV373+
8: Not Protected-IMRAS-021 D0 imm5	CD14-CD19-/L/CD3 T/GDT/cKIT Pe cy55+, CD27 BUV373+/VD2+	0.029166666666666667	NK	D0 Imm5	S021	Not-Protected	D119	IMRAS-002-021	γδT	γδT: cKITPecy55+CD27BUV373+VD2+
8: Not Protected-IMRAS-021 D0 imm5	CD14-CD19-/L/CD3 T/GDT/cKIT Pe cy55+, CD27 BUV373+/VD2-	0.009895833333333333	NK	D0 Imm5	S021	Not-Protected	D119	IMRAS-002-021	γδT	γδT: cKITPecy55+CD27BUV373+VD2-
8: Not Protected-IMRAS-021 D0 imm5	CD14-CD19-/L/CD3 T/GDT/cKit+	0.0275	NK	D0 Imm5	S021	Not-Protected	D119	IMRAS-002-021	γδT	γδT: cKit+
8: Not Protected-IMRAS-021 D0 imm5	CD14-CD19-/L/CD3 T/GDT/Ki67+gd	0.034270833333333334	NK	D0 Imm5	S021	Not-Protected	D119	IMRAS-002-021	γδT	γδT: Ki67+gd
8: Not Protected-IMRAS-021 D0 imm5	CD14-CD19-/L/CD3 T/GDT/Ki67+Vd2	0.0128125	NK	D0 Imm5	S021	Not-Protected	D119	IMRAS-002-021	γδT	γδT: Ki67+Vd2
8: Not Protected-IMRAS-021 D0 imm5	CD14-CD19-/L/CD3 T/GDT/VD2–, CD127–	0.40208333333333335	NK	D0 Imm5	S021	Not-Protected	D119	IMRAS-002-021	γδT	γδT: VD2–CD127–
8: Not Protected-IMRAS-021 D0 imm5	CD14-CD19-/L/CD3 T/GDT/VD2–, CD127+	0.160625	NK	D0 Imm5	S021	Not-Protected	D119	IMRAS-002-021	γδT	γδT: VD2–CD127+
8: Not Protected-IMRAS-021 D0 imm5	CD14-CD19-/L/CD3 T/GDT/VD2–, NKG2A–	0.5536458333333333	NK	D0 Imm5	S021	Not-Protected	D119	IMRAS-002-021	γδT	γδT: VD2–NKG2A–
8: Not Protected-IMRAS-021 D0 imm5	CD14-CD19-/L/CD3 T/GDT/VD2–, NKG2A+	0.0090625	NK	D0 Imm5	S021	Not-Protected	D119	IMRAS-002-021	γδT	γδT: VD2–NKG2A+
8: Not Protected-IMRAS-021 D0 imm5	CD14-CD19-/L/CD3 T/GDT/VD2–, CD161–	0.5042708333333333	NK	D0 Imm5	S021	Not-Protected	D119	IMRAS-002-021	γδT	γδT: VD2–CD161–
8: Not Protected-IMRAS-021 D0 imm5	CD14-CD19-/L/CD3 T/GDT/VD2–, CD161–/NKG2A+	0.003125	NK	D0 Imm5	S021	Not-Protected	D119	IMRAS-002-021	γδT	γδT: VD2–CD161–NKG2A+
8: Not Protected-IMRAS-021 D0 imm5	CD14-CD19-/L/CD3 T/GDT/VD2–, CD161–/NKG2A-	0.5011458333333333	NK	D0 Imm5	S021	Not-Protected	D119	IMRAS-002-021	γδT	γδT: VD2–CD161–NKG2A-
8: Not Protected-IMRAS-021 D0 imm5	CD14-CD19-/L/CD3 T/GDT/VD2–, CD161+	0.058541666666666665	NK	D0 Imm5	S021	Not-Protected	D119	IMRAS-002-021	γδT	γδT: VD2–CD161+
8: Not Protected-IMRAS-021 D0 imm5	CD14-CD19-/L/CD3 T/GDT/VD2–, CD161+/NKG2A+	0.005729166666666666	NK	D0 Imm5	S021	Not-Protected	D119	IMRAS-002-021	γδT	γδT: VD2–CD161+NKG2A+
8: Not Protected-IMRAS-021 D0 imm5	CD14-CD19-/L/CD3 T/GDT/VD2–, CD161+/NKG2A-	0.0528125	NK	D0 Imm5	S021	Not-Protected	D119	IMRAS-002-021	γδT	γδT: VD2–CD161+NKG2A-
8: Not Protected-IMRAS-021 D0 imm5	CD14-CD19-/L/CD3 T/GDT/VD2–, CD27–	0.11125	NK	D0 Imm5	S021	Not-Protected	D119	IMRAS-002-021	γδT	γδT: VD2–CD27–
8: Not Protected-IMRAS-021 D0 imm5	CD14-CD19-/L/CD3 T/GDT/VD2–, CD27+	0.45125	NK	D0 Imm5	S021	Not-Protected	D119	IMRAS-002-021	γδT	γδT: VD2–CD27+
8: Not Protected-IMRAS-021 D0 imm5	CD14-CD19-/L/CD3 T/GDT/VD2–, CD27+/NKG2A–, cKIT–	0.42375	NK	D0 Imm5	S021	Not-Protected	D119	IMRAS-002-021	γδT	γδT: VD2–CD27+NKG2A–cKIT–
8: Not Protected-IMRAS-021 D0 imm5	CD14-CD19-/L/CD3 T/GDT/VD2–, CD27+/NKG2A–, cKIT+	0.019791666666666666	NK	D0 Imm5	S021	Not-Protected	D119	IMRAS-002-021	γδT	γδT: VD2–CD27+NKG2A–cKIT+
8: Not Protected-IMRAS-021 D0 imm5	CD14-CD19-/L/CD3 T/GDT/VD2–, CD27+/NKG2A+, cKIT–	0.006875	NK	D0 Imm5	S021	Not-Protected	D119	IMRAS-002-021	γδT	γδT: VD2–CD27+NKG2A+cKIT–
8: Not Protected-IMRAS-021 D0 imm5	CD14-CD19-/L/CD3 T/GDT/VD2–, CD4–	0.5459375	NK	D0 Imm5	S021	Not-Protected	D119	IMRAS-002-021	γδT	γδT: VD2–CD4–
8: Not Protected-IMRAS-021 D0 imm5	CD14-CD19-/L/CD3 T/GDT/VD2–, CD4+	0.016770833333333332	NK	D0 Imm5	S021	Not-Protected	D119	IMRAS-002-021	γδT	γδT: VD2–CD4+
8: Not Protected-IMRAS-021 D0 imm5	CD14-CD19-/L/CD3 T/GDT/VD2–, CD8–	0.4036458333333333	NK	D0 Imm5	S021	Not-Protected	D119	IMRAS-002-021	γδT	γδT: VD2–CD8–
8: Not Protected-IMRAS-021 D0 imm5	CD14-CD19-/L/CD3 T/GDT/VD2–, CD8+	0.15822916666666667	NK	D0 Imm5	S021	Not-Protected	D119	IMRAS-002-021	γδT	γδT: VD2–CD8+
8: Not Protected-IMRAS-021 D0 imm5	CD14-CD19-/L/CD3 T/GDT/VD2+, CD4–	1.6338541666666666	NK	D0 Imm5	S021	Not-Protected	D119	IMRAS-002-021	γδT	γδT: VD2+CD4–
8: Not Protected-IMRAS-021 D0 imm5	CD14-CD19-/L/CD3 T/GDT/VD2+, CD4–	1.6338541666666666	NK	D0 Imm5	S021	Not-Protected	D119	IMRAS-002-021	Vδ2 γδT	Vδ2 γδT: CD4–
8: Not Protected-IMRAS-021 D0 imm5	CD14-CD19-/L/CD3 T/GDT/VD2+, CD4+	0.0346875	NK	D0 Imm5	S021	Not-Protected	D119	IMRAS-002-021	γδT	γδT: VD2+CD4+
8: Not Protected-IMRAS-021 D0 imm5	CD14-CD19-/L/CD3 T/GDT/VD2+, CD4+	0.0346875	NK	D0 Imm5	S021	Not-Protected	D119	IMRAS-002-021	Vδ2 γδT	Vδ2 γδT: CD4+
8: Not Protected-IMRAS-021 D0 imm5	CD14-CD19-/L/CD3 T/GDT/VD2+, CD8–	1.3334375	NK	D0 Imm5	S021	Not-Protected	D119	IMRAS-002-021	γδT	γδT: VD2+CD8–
8: Not Protected-IMRAS-021 D0 imm5	CD14-CD19-/L/CD3 T/GDT/VD2+, CD8–	1.3334375	NK	D0 Imm5	S021	Not-Protected	D119	IMRAS-002-021	Vδ2 γδT	Vδ2 γδT: CD8–
8: Not Protected-IMRAS-021 D0 imm5	CD14-CD19-/L/CD3 T/GDT/VD2+, CD8+	0.3359375	NK	D0 Imm5	S021	Not-Protected	D119	IMRAS-002-021	γδT	γδT: VD2+CD8+
8: Not Protected-IMRAS-021 D0 imm5	CD14-CD19-/L/CD3 T/GDT/VD2+, CD8+	0.3359375	NK	D0 Imm5	S021	Not-Protected	D119	IMRAS-002-021	Vδ2 γδT	Vδ2 γδT: CD8+
8: Not Protected-IMRAS-021 D0 imm5	CD14-CD19-/L/CD3 T/GDT/VD2+, CD27–	0.24479166666666666	NK	D0 Imm5	S021	Not-Protected	D119	IMRAS-002-021	γδT	γδT: VD2+CD27–
8: Not Protected-IMRAS-021 D0 imm5	CD14-CD19-/L/CD3 T/GDT/VD2+, CD27–	0.24479166666666666	NK	D0 Imm5	S021	Not-Protected	D119	IMRAS-002-021	Vδ2 γδT	Vδ2 γδT: CD27–
8: Not Protected-IMRAS-021 D0 imm5	CD14-CD19-/L/CD3 T/GDT/VD2+, CD27+	1.4239583333333334	NK	D0 Imm5	S021	Not-Protected	D119	IMRAS-002-021	γδT	γδT: VD2+CD27+
8: Not Protected-IMRAS-021 D0 imm5	CD14-CD19-/L/CD3 T/GDT/VD2+, CD27+	1.4239583333333334	NK	D0 Imm5	S021	Not-Protected	D119	IMRAS-002-021	Vδ2 γδT	Vδ2 γδT: CD27+
8: Not Protected-IMRAS-021 D0 imm5	CD14-CD19-/L/CD3 T/GDT/VD2+, CD27+/NKG2A+	0.4214583333333333	NK	D0 Imm5	S021	Not-Protected	D119	IMRAS-002-021	γδT	γδT: VD2+CD27+NKG2A+
8: Not Protected-IMRAS-021 D0 imm5	CD14-CD19-/L/CD3 T/GDT/VD2+, CD27+/NKG2A+	0.4214583333333333	NK	D0 Imm5	S021	Not-Protected	D119	IMRAS-002-021	Vδ2 γδT	Vδ2 γδT: CD27+NKG2A+
8: Not Protected-IMRAS-021 D0 imm5	CD14-CD19-/L/CD3 T/GDT/VD2+, CD27+/NKG2A-	1.0025	NK	D0 Imm5	S021	Not-Protected	D119	IMRAS-002-021	γδT	γδT: VD2+CD27+NKG2A-
8: Not Protected-IMRAS-021 D0 imm5	CD14-CD19-/L/CD3 T/GDT/VD2+, CD27+/NKG2A-	1.0025	NK	D0 Imm5	S021	Not-Protected	D119	IMRAS-002-021	Vδ2 γδT	Vδ2 γδT: CD27+NKG2A-
8: Not Protected-IMRAS-021 D0 imm5	CD14-CD19-/L/CD3 T/GDT/VD2+, CD161–	0.16010416666666666	NK	D0 Imm5	S021	Not-Protected	D119	IMRAS-002-021	γδT	γδT: VD2+CD161–
8: Not Protected-IMRAS-021 D0 imm5	CD14-CD19-/L/CD3 T/GDT/VD2+, CD161–	0.16010416666666666	NK	D0 Imm5	S021	Not-Protected	D119	IMRAS-002-021	Vδ2 γδT	Vδ2 γδT: CD161–
8: Not Protected-IMRAS-021 D0 imm5	CD14-CD19-/L/CD3 T/GDT/VD2+, CD161–/NKG2A+	0.07177083333333334	NK	D0 Imm5	S021	Not-Protected	D119	IMRAS-002-021	γδT	γδT: VD2+CD161–NKG2A+
8: Not Protected-IMRAS-021 D0 imm5	CD14-CD19-/L/CD3 T/GDT/VD2+, CD161–/NKG2A+	0.07177083333333334	NK	D0 Imm5	S021	Not-Protected	D119	IMRAS-002-021	Vδ2 γδT	Vδ2 γδT: CD161–NKG2A+
8: Not Protected-IMRAS-021 D0 imm5	CD14-CD19-/L/CD3 T/GDT/VD2+, CD161–/NKG2A-	0.08833333333333333	NK	D0 Imm5	S021	Not-Protected	D119	IMRAS-002-021	γδT	γδT: VD2+CD161–NKG2A-
8: Not Protected-IMRAS-021 D0 imm5	CD14-CD19-/L/CD3 T/GDT/VD2+, CD161–/NKG2A-	0.08833333333333333	NK	D0 Imm5	S021	Not-Protected	D119	IMRAS-002-021	Vδ2 γδT	Vδ2 γδT: CD161–NKG2A-
8: Not Protected-IMRAS-021 D0 imm5	CD14-CD19-/L/CD3 T/GDT/VD2+, CD161+	1.5083333333333333	NK	D0 Imm5	S021	Not-Protected	D119	IMRAS-002-021	γδT	γδT: VD2+CD161+
8: Not Protected-IMRAS-021 D0 imm5	CD14-CD19-/L/CD3 T/GDT/VD2+, CD161+	1.5083333333333333	NK	D0 Imm5	S021	Not-Protected	D119	IMRAS-002-021	Vδ2 γδT	Vδ2 γδT: CD161+
8: Not Protected-IMRAS-021 D0 imm5	CD14-CD19-/L/CD3 T/GDT/VD2+, CD161+/NKG2A+	0.4404166666666667	NK	D0 Imm5	S021	Not-Protected	D119	IMRAS-002-021	γδT	γδT: VD2+CD161+NKG2A+
8: Not Protected-IMRAS-021 D0 imm5	CD14-CD19-/L/CD3 T/GDT/VD2+, CD161+/NKG2A+	0.4404166666666667	NK	D0 Imm5	S021	Not-Protected	D119	IMRAS-002-021	Vδ2 γδT	Vδ2 γδT: CD161+NKG2A+
8: Not Protected-IMRAS-021 D0 imm5	CD14-CD19-/L/CD3 T/GDT/VD2+, CD161+/NKG2A-	1.0679166666666666	NK	D0 Imm5	S021	Not-Protected	D119	IMRAS-002-021	γδT	γδT: VD2+CD161+NKG2A-
8: Not Protected-IMRAS-021 D0 imm5	CD14-CD19-/L/CD3 T/GDT/VD2+, CD161+/NKG2A-	1.0679166666666666	NK	D0 Imm5	S021	Not-Protected	D119	IMRAS-002-021	Vδ2 γδT	Vδ2 γδT: CD161+NKG2A-
8: Not Protected-IMRAS-021 D0 imm5	CD14-CD19-/L/CD3 T/GDT/VD2+, NKG2A–	1.1495833333333334	NK	D0 Imm5	S021	Not-Protected	D119	IMRAS-002-021	γδT	γδT: VD2+NKG2A–
8: Not Protected-IMRAS-021 D0 imm5	CD14-CD19-/L/CD3 T/GDT/VD2+, NKG2A–	1.1495833333333334	NK	D0 Imm5	S021	Not-Protected	D119	IMRAS-002-021	Vδ2 γδT	Vδ2 γδT: NKG2A–
8: Not Protected-IMRAS-021 D0 imm5	CD14-CD19-/L/CD3 T/GDT/VD2+, NKG2A+	0.5189583333333333	NK	D0 Imm5	S021	Not-Protected	D119	IMRAS-002-021	γδT	γδT: VD2+NKG2A+
8: Not Protected-IMRAS-021 D0 imm5	CD14-CD19-/L/CD3 T/GDT/VD2+, NKG2A+	0.5189583333333333	NK	D0 Imm5	S021	Not-Protected	D119	IMRAS-002-021	Vδ2 γδT	Vδ2 γδT: NKG2A+
8: Not Protected-IMRAS-021 D0 imm5	CD14-CD19-/L/CD3 T/GDT/VD2+, CD127–	0.5352083333333333	NK	D0 Imm5	S021	Not-Protected	D119	IMRAS-002-021	γδT	γδT: VD2+CD127–
8: Not Protected-IMRAS-021 D0 imm5	CD14-CD19-/L/CD3 T/GDT/VD2+, CD127–	0.5352083333333333	NK	D0 Imm5	S021	Not-Protected	D119	IMRAS-002-021	Vδ2 γδT	Vδ2 γδT: CD127–
8: Not Protected-IMRAS-021 D0 imm5	CD14-CD19-/L/CD3 T/GDT/VD2+, CD127+	1.1333333333333333	NK	D0 Imm5	S021	Not-Protected	D119	IMRAS-002-021	γδT	γδT: VD2+CD127+
8: Not Protected-IMRAS-021 D0 imm5	CD14-CD19-/L/CD3 T/GDT/VD2+, CD127+	1.1333333333333333	NK	D0 Imm5	S021	Not-Protected	D119	IMRAS-002-021	Vδ2 γδT	Vδ2 γδT: CD127+
8: Not Protected-IMRAS-021 D0 imm5	CD14-CD19-/L/CD3 T/Vd2 GDT	1.6690625	NK	D0 Imm5	S021	Not-Protected	D119	IMRAS-002-021	γδT	γδT: Total
8: Not Protected-IMRAS-021 D0 imm5	CD14-CD19-/L/CD3 T/Vd2 GDT	1.6690625	NK	D0 Imm5	S021	Not-Protected	D119	IMRAS-002-021	Vδ2 γδT	Vδ2 γδT: Total
8: Not Protected-IMRAS-021 D0 imm5	CD14-CD19-/L/CD3+CD56+	2.0258333333333334	NK	D0 Imm5	S021	Not-Protected	D119	IMRAS-002-021	NKT	NKT: Total
8: Not Protected-IMRAS-021 D0 imm5	CD14-CD19-/L/CD3+CD56+/CD4–, CD16–	1.3670833333333334	NK	D0 Imm5	S021	Not-Protected	D119	IMRAS-002-021	NKT	NKT: CD4–CD16–
8: Not Protected-IMRAS-021 D0 imm5	CD14-CD19-/L/CD3+CD56+/CD4–, CD16–/CD38 +	0.17895833333333333	NK	D0 Imm5	S021	Not-Protected	D119	IMRAS-002-021	NKT	NKT: CD4–CD16–CD38+
8: Not Protected-IMRAS-021 D0 imm5	CD14-CD19-/L/CD3+CD56+/CD4–, CD16–/cKit+	0.056875	NK	D0 Imm5	S021	Not-Protected	D119	IMRAS-002-021	NKT	NKT: CD4–CD16–cKit+
8: Not Protected-IMRAS-021 D0 imm5	CD14-CD19-/L/CD3+CD56+/CD4–, CD16+	0.35854166666666665	NK	D0 Imm5	S021	Not-Protected	D119	IMRAS-002-021	NKT	NKT: CD4–CD16+
8: Not Protected-IMRAS-021 D0 imm5	CD14-CD19-/L/CD3+CD56+/CD4–, CD16+/CD38 +	0.16072916666666667	NK	D0 Imm5	S021	Not-Protected	D119	IMRAS-002-021	NKT	NKT: CD4–CD16+CD38+
8: Not Protected-IMRAS-021 D0 imm5	CD14-CD19-/L/CD3+CD56+/CD4–, CD16+/cKit+	0.0259375	NK	D0 Imm5	S021	Not-Protected	D119	IMRAS-002-021	NKT	NKT: CD4–CD16+cKit+
8: Not Protected-IMRAS-021 D0 imm5	CD14-CD19-/L/CD3+CD56+/CD4+, CD16–	0.2103125	NK	D0 Imm5	S021	Not-Protected	D119	IMRAS-002-021	NKT	NKT: CD4+CD16–
8: Not Protected-IMRAS-021 D0 imm5	CD14-CD19-/L/CD3+CD56+/CD4+, CD16–/CD38 +	0.15020833333333333	NK	D0 Imm5	S021	Not-Protected	D119	IMRAS-002-021	NKT	NKT: CD4+CD16–CD38+
8: Not Protected-IMRAS-021 D0 imm5	CD14-CD19-/L/CD3+CD56+/CD4+, CD16–/cKit+	0.025625	NK	D0 Imm5	S021	Not-Protected	D119	IMRAS-002-021	NKT	NKT: CD4+CD16–cKit+
8: Not Protected-IMRAS-021 D0 imm5	CD14-CD19-/L/CD3+CD56+/CD4+, CD16+	0.08989583333333333	NK	D0 Imm5	S021	Not-Protected	D119	IMRAS-002-021	NKT	NKT: CD4+CD16+
8: Not Protected-IMRAS-021 D0 imm5	CD14-CD19-/L/CD3+CD56+/CD4+, CD16+/CD38 +	0.08770833333333333	NK	D0 Imm5	S021	Not-Protected	D119	IMRAS-002-021	NKT	NKT: CD4+CD16+CD38+
8: Not Protected-IMRAS-021 D0 imm5	CD14-CD19-/L/CD3+CD56+/CD4+, CD16+/cKit+	0.013958333333333333	NK	D0 Imm5	S021	Not-Protected	D119	IMRAS-002-021	NKT	NKT: CD4+CD16+cKit+
8: Not Protected-IMRAS-021 D0 imm5	CD14-CD19-/L/CD3+CD56+/CD8–, CD16–	0.44145833333333334	NK	D0 Imm5	S021	Not-Protected	D119	IMRAS-002-021	NKT	NKT: CD8–CD16–
8: Not Protected-IMRAS-021 D0 imm5	CD14-CD19-/L/CD3+CD56+/CD8–, CD16–/CD38 +	0.1503125	NK	D0 Imm5	S021	Not-Protected	D119	IMRAS-002-021	NKT	NKT: CD8–CD16–CD38+
8: Not Protected-IMRAS-021 D0 imm5	CD14-CD19-/L/CD3+CD56+/CD8–, CD16–/cKit+	0.030729166666666665	NK	D0 Imm5	S021	Not-Protected	D119	IMRAS-002-021	NKT	NKT: CD8–CD16–cKit+
8: Not Protected-IMRAS-021 D0 imm5	CD14-CD19-/L/CD3+CD56+/CD8–, CD16+	0.26208333333333333	NK	D0 Imm5	S021	Not-Protected	D119	IMRAS-002-021	NKT	NKT: CD8–CD16+
8: Not Protected-IMRAS-021 D0 imm5	CD14-CD19-/L/CD3+CD56+/CD8–, CD16+/CD38 +	0.12770833333333334	NK	D0 Imm5	S021	Not-Protected	D119	IMRAS-002-021	NKT	NKT: CD8–CD16+CD38+
8: Not Protected-IMRAS-021 D0 imm5	CD14-CD19-/L/CD3+CD56+/CD8–, CD16+/cKit+	0.027708333333333335	NK	D0 Imm5	S021	Not-Protected	D119	IMRAS-002-021	NKT	NKT: CD8–CD16+cKit+
8: Not Protected-IMRAS-021 D0 imm5	CD14-CD19-/L/CD3+CD56+/CD8+, CD16–	1.025	NK	D0 Imm5	S021	Not-Protected	D119	IMRAS-002-021	NKT	NKT: CD8+CD16–
8: Not Protected-IMRAS-021 D0 imm5	CD14-CD19-/L/CD3+CD56+/CD8+, CD16–/CD38 +	0.14239583333333333	NK	D0 Imm5	S021	Not-Protected	D119	IMRAS-002-021	NKT	NKT: CD8+CD16–CD38+
8: Not Protected-IMRAS-021 D0 imm5	CD14-CD19-/L/CD3+CD56+/CD8+, CD16–/cKit+	0.042916666666666665	NK	D0 Imm5	S021	Not-Protected	D119	IMRAS-002-021	NKT	NKT: CD8+CD16–cKit+
8: Not Protected-IMRAS-021 D0 imm5	CD14-CD19-/L/CD3+CD56+/CD8+, CD16+	0.2972916666666667	NK	D0 Imm5	S021	Not-Protected	D119	IMRAS-002-021	NKT	NKT: CD8+CD16+
8: Not Protected-IMRAS-021 D0 imm5	CD14-CD19-/L/CD3+CD56+/CD8+, CD16+/CD38 +	0.1571875	NK	D0 Imm5	S021	Not-Protected	D119	IMRAS-002-021	NKT	NKT: CD8+CD16+CD38+
8: Not Protected-IMRAS-021 D0 imm5	CD14-CD19-/L/CD3+CD56+/CD8+, CD16+/cKit+	0.021041666666666667	NK	D0 Imm5	S021	Not-Protected	D119	IMRAS-002-021	NKT	NKT: CD8+CD16+cKit+
8: Not Protected-IMRAS-021 D0 imm5	CD14-CD19-/L/CD3+CD56+/CD16-	1.3307291666666667	NK	D0 Imm5	S021	Not-Protected	D119	IMRAS-002-021	NKT	NKT: CD16-
8: Not Protected-IMRAS-021 D0 imm5	CD14-CD19-/L/CD3+CD56+/CD16-/CD38 +	0.2475	NK	D0 Imm5	S021	Not-Protected	D119	IMRAS-002-021	NKT	NKT: CD16-CD38+
8: Not Protected-IMRAS-021 D0 imm5	CD14-CD19-/L/CD3+CD56+/CD16-/cKit+	0.06375	NK	D0 Imm5	S021	Not-Protected	D119	IMRAS-002-021	NKT	NKT: CD16-cKit+
8: Not Protected-IMRAS-021 D0 imm5	CD14-CD19-/L/CD3+CD56+/CD16hi	0.13697916666666668	NK	D0 Imm5	S021	Not-Protected	D119	IMRAS-002-021	NKT	NKT: CD16hi
8: Not Protected-IMRAS-021 D0 imm5	CD14-CD19-/L/CD3+CD56+/CD16hi/CD57+	0.015104166666666667	NK	D0 Imm5	S021	Not-Protected	D119	IMRAS-002-021	NKT	NKT: CD16hiCD57+
8: Not Protected-IMRAS-021 D0 imm5	CD14-CD19-/L/CD3+CD56+/CD16int	0.5494791666666666	NK	D0 Imm5	S021	Not-Protected	D119	IMRAS-002-021	NKT	NKT: CD16int
8: Not Protected-IMRAS-021 D0 imm5	CD14-CD19-/L/CD3+CD56+/CD16int/CD57+	0.19635416666666666	NK	D0 Imm5	S021	Not-Protected	D119	IMRAS-002-021	NKT	NKT: CD16intCD57+
8: Not Protected-IMRAS-021 D0 imm5	CD14-CD19-/L/CD3+CD56+/CD57+	0.26135416666666667	NK	D0 Imm5	S021	Not-Protected	D119	IMRAS-002-021	NKT	NKT: CD57+
8: Not Protected-IMRAS-021 D0 imm5	CD14-CD19-/L/CD3+CD56+/CD57+/CD8–, CD27–	0.060520833333333336	NK	D0 Imm5	S021	Not-Protected	D119	IMRAS-002-021	NKT	NKT: CD57+CD8–CD27–
8: Not Protected-IMRAS-021 D0 imm5	CD14-CD19-/L/CD3+CD56+/CD57+/CD8–, CD27+	0.04802083333333333	NK	D0 Imm5	S021	Not-Protected	D119	IMRAS-002-021	NKT	NKT: CD57+CD8–CD27+
8: Not Protected-IMRAS-021 D0 imm5	CD14-CD19-/L/CD3+CD56+/CD57+/CD8+, CD27–	0.09114583333333333	NK	D0 Imm5	S021	Not-Protected	D119	IMRAS-002-021	NKT	NKT: CD57+CD8+CD27–
8: Not Protected-IMRAS-021 D0 imm5	CD14-CD19-/L/CD3+CD56+/CD57+/CD8+, CD27+	0.06166666666666667	NK	D0 Imm5	S021	Not-Protected	D119	IMRAS-002-021	NKT	NKT: CD57+CD8+CD27+
8: Not Protected-IMRAS-021 D0 imm5	CD14-CD19-/L/CD3+CD56+/CD127–, CD8–	0.1796875	NK	D0 Imm5	S021	Not-Protected	D119	IMRAS-002-021	NKT	NKT: CD127–CD8–
8: Not Protected-IMRAS-021 D0 imm5	CD14-CD19-/L/CD3+CD56+/CD127–, CD8+	0.2964583333333333	NK	D0 Imm5	S021	Not-Protected	D119	IMRAS-002-021	NKT	NKT: CD127–CD8+
8: Not Protected-IMRAS-021 D0 imm5	CD14-CD19-/L/CD3+CD56+/CD127+	1.5622916666666666	NK	D0 Imm5	S021	Not-Protected	D119	IMRAS-002-021	NKT	NKT: CD127+
8: Not Protected-IMRAS-021 D0 imm5	CD14-CD19-/L/CD3+CD56+/CD127+, CD8–	0.5428125	NK	D0 Imm5	S021	Not-Protected	D119	IMRAS-002-021	NKT	NKT: CD127+CD8–
8: Not Protected-IMRAS-021 D0 imm5	CD14-CD19-/L/CD3+CD56+/CD127+, CD8–/VD2+	0.14260416666666667	NK	D0 Imm5	S021	Not-Protected	D119	IMRAS-002-021	NKT	NKT: CD127+CD8–VD2+
8: Not Protected-IMRAS-021 D0 imm5	CD14-CD19-/L/CD3+CD56+/CD127+, CD8–/VD2-	0.40020833333333333	NK	D0 Imm5	S021	Not-Protected	D119	IMRAS-002-021	NKT	NKT: CD127+CD8–VD2-
8: Not Protected-IMRAS-021 D0 imm5	CD14-CD19-/L/CD3+CD56+/CD127+, CD8+	1.006875	NK	D0 Imm5	S021	Not-Protected	D119	IMRAS-002-021	NKT	NKT: CD127+CD8+
8: Not Protected-IMRAS-021 D0 imm5	CD14-CD19-/L/CD3+CD56+/CD127+, CD8+/VD2+	0.06291666666666666	NK	D0 Imm5	S021	Not-Protected	D119	IMRAS-002-021	NKT	NKT: CD127+CD8+VD2+
8: Not Protected-IMRAS-021 D0 imm5	CD14-CD19-/L/CD3+CD56+/CD127+, CD8+/VD2-	0.9439583333333333	NK	D0 Imm5	S021	Not-Protected	D119	IMRAS-002-021	NKT	NKT: CD127+CD8+VD2-
8: Not Protected-IMRAS-021 D0 imm5	CD14-CD19-/L/CD3+CD56+/CD161–, TCR va72–	0.4965625	NK	D0 Imm5	S021	Not-Protected	D119	IMRAS-002-021	NKT	NKT: CD161–TCRva72–
8: Not Protected-IMRAS-021 D0 imm5	CD14-CD19-/L/CD3+CD56+/CD161–, TCR va72+	0.03364583333333333	NK	D0 Imm5	S021	Not-Protected	D119	IMRAS-002-021	NKT	NKT: CD161–TCRva72+
8: Not Protected-IMRAS-021 D0 imm5	CD14-CD19-/L/CD3+CD56+/CD161+, TCR va72–	0.4317708333333333	NK	D0 Imm5	S021	Not-Protected	D119	IMRAS-002-021	NKT	NKT: CD161+TCRva72–
8: Not Protected-IMRAS-021 D0 imm5	CD14-CD19-/L/CD3+CD56+/CD161+, TCR va72+	1.0638541666666668	NK	D0 Imm5	S021	Not-Protected	D119	IMRAS-002-021	NKT	NKT: CD161+TCRva72+
8: Not Protected-IMRAS-021 D0 imm5	CD14-CD19-/L/CD3+CD56+/Ki67+	0.027708333333333335	NK	D0 Imm5	S021	Not-Protected	D119	IMRAS-002-021	NKT	NKT: Ki67+
8: Not Protected-IMRAS-021 D0 imm5	CD14-CD19-/L/CD3+CD56+/NKG2A–, FCeRI–	1.7959375	NK	D0 Imm5	S021	Not-Protected	D119	IMRAS-002-021	NKT	NKT: NKG2A–FCeRI–
8: Not Protected-IMRAS-021 D0 imm5	CD14-CD19-/L/CD3+CD56+/NKG2A–, FCeRI–/CD161–, CD4–	0.42135416666666664	NK	D0 Imm5	S021	Not-Protected	D119	IMRAS-002-021	NKT	NKT: NKG2A–FCeRI–CD161–CD4–
8: Not Protected-IMRAS-021 D0 imm5	CD14-CD19-/L/CD3+CD56+/NKG2A–, FCeRI–/CD161–, CD4–/CD38 +	0.12520833333333334	NK	D0 Imm5	S021	Not-Protected	D119	IMRAS-002-021	NKT	NKT: NKG2A–FCeRI–CD161–CD4–CD38+
8: Not Protected-IMRAS-021 D0 imm5	CD14-CD19-/L/CD3+CD56+/NKG2A–, FCeRI–/CD161–, CD4–/cKit+	0.023125	NK	D0 Imm5	S021	Not-Protected	D119	IMRAS-002-021	NKT	NKT: NKG2A–FCeRI–CD161–CD4–cKit+
8: Not Protected-IMRAS-021 D0 imm5	CD14-CD19-/L/CD3+CD56+/NKG2A–, FCeRI–/CD161–, CD4+	0.11625	NK	D0 Imm5	S021	Not-Protected	D119	IMRAS-002-021	NKT	NKT: NKG2A–FCeRI–CD161–CD4+
8: Not Protected-IMRAS-021 D0 imm5	CD14-CD19-/L/CD3+CD56+/NKG2A–, FCeRI–/CD161–, CD4+/CD38 +	0.10114583333333334	NK	D0 Imm5	S021	Not-Protected	D119	IMRAS-002-021	NKT	NKT: NKG2A–FCeRI–CD161–CD4+CD38+
8: Not Protected-IMRAS-021 D0 imm5	CD14-CD19-/L/CD3+CD56+/NKG2A–, FCeRI–/CD161–, CD4+/cKit+	0.017291666666666667	NK	D0 Imm5	S021	Not-Protected	D119	IMRAS-002-021	NKT	NKT: NKG2A–FCeRI–CD161–CD4+cKit+
8: Not Protected-IMRAS-021 D0 imm5	CD14-CD19-/L/CD3+CD56+/NKG2A–, FCeRI–/CD161–, CD8–	0.24479166666666666	NK	D0 Imm5	S021	Not-Protected	D119	IMRAS-002-021	NKT	NKT: NKG2A–FCeRI–CD161–CD8–
8: Not Protected-IMRAS-021 D0 imm5	CD14-CD19-/L/CD3+CD56+/NKG2A–, FCeRI–/CD161–, CD8–/CD38 +	0.12354166666666666	NK	D0 Imm5	S021	Not-Protected	D119	IMRAS-002-021	NKT	NKT: NKG2A–FCeRI–CD161–CD8–CD38+
8: Not Protected-IMRAS-021 D0 imm5	CD14-CD19-/L/CD3+CD56+/NKG2A–, FCeRI–/CD161–, CD8–/cKit+	0.0259375	NK	D0 Imm5	S021	Not-Protected	D119	IMRAS-002-021	NKT	NKT: NKG2A–FCeRI–CD161–CD8–cKit+
8: Not Protected-IMRAS-021 D0 imm5	CD14-CD19-/L/CD3+CD56+/NKG2A–, FCeRI–/CD161–, CD8+	0.32375	NK	D0 Imm5	S021	Not-Protected	D119	IMRAS-002-021	NKT	NKT: NKG2A–FCeRI–CD161–CD8+
8: Not Protected-IMRAS-021 D0 imm5	CD14-CD19-/L/CD3+CD56+/NKG2A–, FCeRI–/CD161–, CD8+/CD38 +	0.11916666666666667	NK	D0 Imm5	S021	Not-Protected	D119	IMRAS-002-021	NKT	NKT: NKG2A–FCeRI–CD161–CD8+CD38+
8: Not Protected-IMRAS-021 D0 imm5	CD14-CD19-/L/CD3+CD56+/NKG2A–, FCeRI–/CD161–, CD8+/cKit+	0.016979166666666667	NK	D0 Imm5	S021	Not-Protected	D119	IMRAS-002-021	NKT	NKT: NKG2A–FCeRI–CD161–CD8+cKit+
8: Not Protected-IMRAS-021 D0 imm5	CD14-CD19-/L/CD3+CD56+/NKG2A–, FCeRI–/CD161–, CD27-	0.22260416666666666	NK	D0 Imm5	S021	Not-Protected	D119	IMRAS-002-021	NKT	NKT: NKG2A–FCeRI–CD161–CD27-
8: Not Protected-IMRAS-021 D0 imm5	CD14-CD19-/L/CD3+CD56+/NKG2A–, FCeRI–/CD161–, CD27-/CD38 +	0.07239583333333334	NK	D0 Imm5	S021	Not-Protected	D119	IMRAS-002-021	NKT	NKT: NKG2A–FCeRI–CD161–CD27-CD38+
8: Not Protected-IMRAS-021 D0 imm5	CD14-CD19-/L/CD3+CD56+/NKG2A–, FCeRI–/CD161–, CD27-/cKit+	0.012916666666666667	NK	D0 Imm5	S021	Not-Protected	D119	IMRAS-002-021	NKT	NKT: NKG2A–FCeRI–CD161–CD27-cKit+
8: Not Protected-IMRAS-021 D0 imm5	CD14-CD19-/L/CD3+CD56+/NKG2A–, FCeRI–/CD161–, CD27+	0.3065625	NK	D0 Imm5	S021	Not-Protected	D119	IMRAS-002-021	NKT	NKT: NKG2A–FCeRI–CD161–CD27+
8: Not Protected-IMRAS-021 D0 imm5	CD14-CD19-/L/CD3+CD56+/NKG2A–, FCeRI–/CD161–, CD27+/CD38 +	0.15020833333333333	NK	D0 Imm5	S021	Not-Protected	D119	IMRAS-002-021	NKT	NKT: NKG2A–FCeRI–CD161–CD27+CD38+
8: Not Protected-IMRAS-021 D0 imm5	CD14-CD19-/L/CD3+CD56+/NKG2A–, FCeRI–/CD161–, CD27+/cKit+	0.026875	NK	D0 Imm5	S021	Not-Protected	D119	IMRAS-002-021	NKT	NKT: NKG2A–FCeRI–CD161–CD27+cKit+
8: Not Protected-IMRAS-021 D0 imm5	CD14-CD19-/L/CD3+CD56+/NKG2A–, FCeRI–/CD161+, CD4–	1.1303125	NK	D0 Imm5	S021	Not-Protected	D119	IMRAS-002-021	NKT	NKT: NKG2A–FCeRI–CD161+CD4–
8: Not Protected-IMRAS-021 D0 imm5	CD14-CD19-/L/CD3+CD56+/NKG2A–, FCeRI–/CD161+, CD4–/CD38 +	0.13666666666666666	NK	D0 Imm5	S021	Not-Protected	D119	IMRAS-002-021	NKT	NKT: NKG2A–FCeRI–CD161+CD4–CD38+
8: Not Protected-IMRAS-021 D0 imm5	CD14-CD19-/L/CD3+CD56+/NKG2A–, FCeRI–/CD161+, CD4–/cKit+	0.0484375	NK	D0 Imm5	S021	Not-Protected	D119	IMRAS-002-021	NKT	NKT: NKG2A–FCeRI–CD161+CD4–cKit+
8: Not Protected-IMRAS-021 D0 imm5	CD14-CD19-/L/CD3+CD56+/NKG2A–, FCeRI–/CD161+, CD4+	0.12802083333333333	NK	D0 Imm5	S021	Not-Protected	D119	IMRAS-002-021	NKT	NKT: NKG2A–FCeRI–CD161+CD4+
8: Not Protected-IMRAS-021 D0 imm5	CD14-CD19-/L/CD3+CD56+/NKG2A–, FCeRI–/CD161+, CD4+/CD38 +	0.08270833333333333	NK	D0 Imm5	S021	Not-Protected	D119	IMRAS-002-021	NKT	NKT: NKG2A–FCeRI–CD161+CD4+CD38+
8: Not Protected-IMRAS-021 D0 imm5	CD14-CD19-/L/CD3+CD56+/NKG2A–, FCeRI–/CD161+, CD4+/cKit+	0.0134375	NK	D0 Imm5	S021	Not-Protected	D119	IMRAS-002-021	NKT	NKT: NKG2A–FCeRI–CD161+CD4+cKit+
8: Not Protected-IMRAS-021 D0 imm5	CD14-CD19-/L/CD3+CD56+/NKG2A–, FCeRI–/CD161+, CD8-	0.33166666666666667	NK	D0 Imm5	S021	Not-Protected	D119	IMRAS-002-021	NKT	NKT: NKG2A–FCeRI–CD161+CD8-
8: Not Protected-IMRAS-021 D0 imm5	CD14-CD19-/L/CD3+CD56+/NKG2A–, FCeRI–/CD161+, CD8-/CD38 +	0.07958333333333334	NK	D0 Imm5	S021	Not-Protected	D119	IMRAS-002-021	NKT	NKT: NKG2A–FCeRI–CD161+CD8-CD38+
8: Not Protected-IMRAS-021 D0 imm5	CD14-CD19-/L/CD3+CD56+/NKG2A–, FCeRI–/CD161+, CD8-/cKit+	0.02020833333333333	NK	D0 Imm5	S021	Not-Protected	D119	IMRAS-002-021	NKT	NKT: NKG2A–FCeRI–CD161+CD8-cKit+
8: Not Protected-IMRAS-021 D0 imm5	CD14-CD19-/L/CD3+CD56+/NKG2A–, FCeRI–/CD161+, CD8+	0.8957291666666667	NK	D0 Imm5	S021	Not-Protected	D119	IMRAS-002-021	NKT	NKT: NKG2A–FCeRI–CD161+CD8+
8: Not Protected-IMRAS-021 D0 imm5	CD14-CD19-/L/CD3+CD56+/NKG2A–, FCeRI–/CD161+, CD8+/CD38 +	0.1234375	NK	D0 Imm5	S021	Not-Protected	D119	IMRAS-002-021	NKT	NKT: NKG2A–FCeRI–CD161+CD8+CD38+
8: Not Protected-IMRAS-021 D0 imm5	CD14-CD19-/L/CD3+CD56+/NKG2A–, FCeRI–/CD161+, CD8+/cKit+	0.03916666666666667	NK	D0 Imm5	S021	Not-Protected	D119	IMRAS-002-021	NKT	NKT: NKG2A–FCeRI–CD161+CD8+cKit+
8: Not Protected-IMRAS-021 D0 imm5	CD14-CD19-/L/CD3+CD56+/NKG2A–, FCeRI–/CD161+, CD27–	0.238125	NK	D0 Imm5	S021	Not-Protected	D119	IMRAS-002-021	NKT	NKT: NKG2A–FCeRI–CD161+CD27–
8: Not Protected-IMRAS-021 D0 imm5	CD14-CD19-/L/CD3+CD56+/NKG2A–, FCeRI–/CD161+, CD27–/CD38 +	0.03885416666666667	NK	D0 Imm5	S021	Not-Protected	D119	IMRAS-002-021	NKT	NKT: NKG2A–FCeRI–CD161+CD27–CD38+
8: Not Protected-IMRAS-021 D0 imm5	CD14-CD19-/L/CD3+CD56+/NKG2A–, FCeRI–/CD161+, CD27–/cKit+	0.013854166666666667	NK	D0 Imm5	S021	Not-Protected	D119	IMRAS-002-021	NKT	NKT: NKG2A–FCeRI–CD161+CD27–cKit+
8: Not Protected-IMRAS-021 D0 imm5	CD14-CD19-/L/CD3+CD56+/NKG2A–, FCeRI–/CD161+, CD27+	1.0286458333333333	NK	D0 Imm5	S021	Not-Protected	D119	IMRAS-002-021	NKT	NKT: NKG2A–FCeRI–CD161+CD27+
8: Not Protected-IMRAS-021 D0 imm5	CD14-CD19-/L/CD3+CD56+/NKG2A–, FCeRI–/CD161+, CD27+/CD38 +	0.18427083333333333	NK	D0 Imm5	S021	Not-Protected	D119	IMRAS-002-021	NKT	NKT: NKG2A–FCeRI–CD161+CD27+CD38+
8: Not Protected-IMRAS-021 D0 imm5	CD14-CD19-/L/CD3+CD56+/NKG2A–, FCeRI–/CD161+, CD27+/cKit+	0.04864583333333333	NK	D0 Imm5	S021	Not-Protected	D119	IMRAS-002-021	NKT	NKT: NKG2A–FCeRI–CD161+CD27+cKit+
8: Not Protected-IMRAS-021 D0 imm5	CD14-CD19-/L/CD3+CD56+/NKG2A–, FCeRI+	0.0016666666666666668	NK	D0 Imm5	S021	Not-Protected	D119	IMRAS-002-021	NKT	NKT: NKG2A–FCeRI+
8: Not Protected-IMRAS-021 D0 imm5	CD14-CD19-/L/CD3+CD56+/NKG2A+, FCeRI–	0.228125	NK	D0 Imm5	S021	Not-Protected	D119	IMRAS-002-021	NKT	NKT: NKG2A+FCeRI–
8: Not Protected-IMRAS-021 D0 imm5	CD14-CD19-/L/CD3+CD56+/NKG2A+, FCeRI+	1.0416666666666667e-4	NK	D0 Imm5	S021	Not-Protected	D119	IMRAS-002-021	NKT	NKT: NKG2A+FCeRI+
8: Not Protected-IMRAS-021 D0 imm5	CD14-CD19-/L/CD3+CD56+/NKp30+	0.120625	NK	D0 Imm5	S021	Not-Protected	D119	IMRAS-002-021	NKT	NKT: NKp30+
8: Not Protected-IMRAS-021 D0 imm5	CD14-CD19-/L/CD3+CD56+/NKp30+/CD27+	0.09875	NK	D0 Imm5	S021	Not-Protected	D119	IMRAS-002-021	NKT	NKT: NKp30+CD27+
8: Not Protected-IMRAS-021 D0 imm5	CD14-CD19-/L/CD3+CD56+/NKp30+/CD27-	0.021875	NK	D0 Imm5	S021	Not-Protected	D119	IMRAS-002-021	NKT	NKT: NKp30+CD27-
8: Not Protected-IMRAS-021 D0 imm5	CD14-CD19-/L/CD3+CD56+/NKp30+/CD127+	0.10208333333333333	NK	D0 Imm5	S021	Not-Protected	D119	IMRAS-002-021	NKT	NKT: NKp30+CD127+
8: Not Protected-IMRAS-021 D0 imm5	CD14-CD19-/L/CD3+CD56+/TCRgd+	0.47072916666666664	NK	D0 Imm5	S021	Not-Protected	D119	IMRAS-002-021	NKT	NKT: TCRgd+
8: Not Protected-IMRAS-021 D0 imm5	CD14-CD19-/L/CD3+CD56+/TCRgd+/CD8+	0.19322916666666667	NK	D0 Imm5	S021	Not-Protected	D119	IMRAS-002-021	NKT	NKT: TCRgd+CD8+
8: Not Protected-IMRAS-021 D0 imm5	CD14-CD19-/L/CD3+CD56+/TCRgd+/NKG2A+	0.1078125	NK	D0 Imm5	S021	Not-Protected	D119	IMRAS-002-021	NKT	NKT: TCRgd+NKG2A+
8: Not Protected-IMRAS-021 D0 imm5	CD14-CD19-/L/CD3+CD56+/TCRgd+/NKG2A-	0.36291666666666667	NK	D0 Imm5	S021	Not-Protected	D119	IMRAS-002-021	NKT	NKT: TCRgd+NKG2A-
8: Not Protected-IMRAS-021 D0 imm5	CD14-CD19-/L/CD3+CD56+/VD2–, CD8–	0.4775	NK	D0 Imm5	S021	Not-Protected	D119	IMRAS-002-021	NKT	NKT: VD2–CD8–
8: Not Protected-IMRAS-021 D0 imm5	CD14-CD19-/L/CD3+CD56+/VD2–, CD8+	1.2905208333333333	NK	D0 Imm5	S021	Not-Protected	D119	IMRAS-002-021	NKT	NKT: VD2–CD8+
8: Not Protected-IMRAS-021 D0 imm5	CD14-CD19-/L/CD3+CD56+/VD2–, CD8+/CD57+	0.14625	NK	D0 Imm5	S021	Not-Protected	D119	IMRAS-002-021	NKT	NKT: VD2–CD8+CD57+
8: Not Protected-IMRAS-021 D0 imm5	CD14-CD19-/L/CD3+CD56+/VD2+, CD8–	0.1659375	NK	D0 Imm5	S021	Not-Protected	D119	IMRAS-002-021	NKT	NKT: VD2+CD8–
8: Not Protected-IMRAS-021 D0 imm5	CD14-CD19-/L/CD3+CD56+/VD2+, CD8+	0.091875	NK	D0 Imm5	S021	Not-Protected	D119	IMRAS-002-021	NKT	NKT: VD2+CD8+
8: Not Protected-IMRAS-021 D0 imm5	CD14-CD19-/L/CD3-/CD3- clean up/CD3-DR-/CD16-/ILC	1.9010416666666667	NK	D0 Imm5	S021	Not-Protected	D119	IMRAS-002-021	ILC	ILC: Total
8: Not Protected-IMRAS-021 D0 imm5	CD14-CD19-/L/CD3-/CD3- clean up/CD3-DR-/CD16-/ILC/CD161+	0.33708333333333335	NK	D0 Imm5	S021	Not-Protected	D119	IMRAS-002-021	ILC	ILC: CD161+
8: Not Protected-IMRAS-021 D0 imm5	CD14-CD19-/L/CD3-/CD3- clean up/CD3-DR-/CD16-/ILC/CD161+/ILC1	0.18197916666666666	NK	D0 Imm5	S021	Not-Protected	D119	IMRAS-002-021	ILC	ILC: CD161+ILC1
8: Not Protected-IMRAS-021 D0 imm5	CD14-CD19-/L/CD3-/CD3- clean up/CD3-DR-/CD16-/ILC/CD161+/ILC1/CD56+	0.060520833333333336	NK	D0 Imm5	S021	Not-Protected	D119	IMRAS-002-021	ILC	ILC: CD161+ILC1CD56+
8: Not Protected-IMRAS-021 D0 imm5	CD14-CD19-/L/CD3-/CD3- clean up/CD3-DR-/CD16-/ILC/CD161+/ILC1/CD56+/Ki67+	0.0032291666666666666	NK	D0 Imm5	S021	Not-Protected	D119	IMRAS-002-021	ILC	ILC: CD161+ILC1CD56+Ki67+
8: Not Protected-IMRAS-021 D0 imm5	CD14-CD19-/L/CD3-/CD3- clean up/CD3-DR-/CD16-/ILC/CD161+/ILC2	0.029479166666666667	NK	D0 Imm5	S021	Not-Protected	D119	IMRAS-002-021	ILC	ILC: CD161+ILC2
8: Not Protected-IMRAS-021 D0 imm5	CD14-CD19-/L/CD3-/CD3- clean up/CD3-DR-/CD16-/ILC/CD161+/ILC3	0.12041666666666667	NK	D0 Imm5	S021	Not-Protected	D119	IMRAS-002-021	ILC	ILC: CD161+ILC3
8: Not Protected-IMRAS-021 D0 imm5	CD14-CD19-/L/CD3-/CD3- clean up/CD3-DR-/CD16-/ILC/CD161+/ILC3/CD56+	0.06416666666666666	NK	D0 Imm5	S021	Not-Protected	D119	IMRAS-002-021	ILC	ILC: CD161+ILC3CD56+
8: Not Protected-IMRAS-021 D0 imm5	CD14-CD19-/L/CD3-/CD3- clean up/CD3-DR-/CD16-/ILC/CD161+/ILC3/CD56+/Ki67+	0.01	NK	D0 Imm5	S021	Not-Protected	D119	IMRAS-002-021	ILC	ILC: CD161+ILC3CD56+Ki67+
8: Not Protected-IMRAS-021 D0 imm5	CD14-CD19-/L/CD3-/CD3- clean up/CD3-DR-/CD16-/ILC/ILC1	1.5725	NK	D0 Imm5	S021	Not-Protected	D119	IMRAS-002-021	ILC	ILC: ILC1
8: Not Protected-IMRAS-021 D0 imm5	CD14-CD19-/L/CD3-/CD3- clean up/CD3-DR-/CD16-/ILC/ILC1/CD56+	0.12354166666666666	NK	D0 Imm5	S021	Not-Protected	D119	IMRAS-002-021	ILC	ILC: ILC1CD56+
8: Not Protected-IMRAS-021 D0 imm5	CD14-CD19-/L/CD3-/CD3- clean up/CD3-DR-/CD16-/ILC/ILC1/CD56+/Ki67+	0.005208333333333333	NK	D0 Imm5	S021	Not-Protected	D119	IMRAS-002-021	ILC	ILC: ILC1CD56+Ki67+
8: Not Protected-IMRAS-021 D0 imm5	CD14-CD19-/L/CD3-/CD3- clean up/CD3-DR-/CD16-/ILC/ILC2	0.11	NK	D0 Imm5	S021	Not-Protected	D119	IMRAS-002-021	ILC	ILC: ILC2
8: Not Protected-IMRAS-021 D0 imm5	CD14-CD19-/L/CD3-/CD3- clean up/CD3-DR-/CD16-/ILC/ILC3	0.20604166666666668	NK	D0 Imm5	S021	Not-Protected	D119	IMRAS-002-021	ILC	ILC: ILC3
8: Not Protected-IMRAS-021 D0 imm5	CD14-CD19-/L/CD3-/CD3- clean up/CD3-DR-/CD16-/ILC/ILC3/CD56+	0.09770833333333333	NK	D0 Imm5	S021	Not-Protected	D119	IMRAS-002-021	ILC	ILC: ILC3CD56+
8: Not Protected-IMRAS-021 D0 imm5	CD14-CD19-/L/CD3-/CD3- clean up/CD3-DR-/CD16-/ILC/ILC3/CD56+/Ki67+	0.014583333333333334	NK	D0 Imm5	S021	Not-Protected	D119	IMRAS-002-021	ILC	ILC: ILC3CD56+Ki67+
8: Not Protected-IMRAS-021 D0 imm5	CD14-CD19-/L/CD3-/CD3- clean up/CD3-DR-/CD56hiCD16+	0.28729166666666667	NK	D0 Imm5	S021	Not-Protected	D119	IMRAS-002-021	NK	NK: CD16+
8: Not Protected-IMRAS-021 D0 imm5	CD14-CD19-/L/CD3-/CD3- clean up/CD3-DR-/CD56hiCD16+/CD8–, CD27–	0.1471875	NK	D0 Imm5	S021	Not-Protected	D119	IMRAS-002-021	NK	NK: CD16+CD8–CD27–
8: Not Protected-IMRAS-021 D0 imm5	CD14-CD19-/L/CD3-/CD3- clean up/CD3-DR-/CD56hiCD16+/CD8–, CD27+	0.038125	NK	D0 Imm5	S021	Not-Protected	D119	IMRAS-002-021	NK	NK: CD16+CD8–CD27+
8: Not Protected-IMRAS-021 D0 imm5	CD14-CD19-/L/CD3-/CD3- clean up/CD3-DR-/CD56hiCD16+/CD8+, CD27–	0.06989583333333334	NK	D0 Imm5	S021	Not-Protected	D119	IMRAS-002-021	NK	NK: CD16+CD8+CD27–
8: Not Protected-IMRAS-021 D0 imm5	CD14-CD19-/L/CD3-/CD3- clean up/CD3-DR-/CD56hiCD16+/CD8+, CD27+	0.03208333333333333	NK	D0 Imm5	S021	Not-Protected	D119	IMRAS-002-021	NK	NK: CD16+CD8+CD27+
8: Not Protected-IMRAS-021 D0 imm5	CD14-CD19-/L/CD3-/CD3- clean up/CD3-DR-/CD56hiCD16+/NKp46–, CD8–	0.034166666666666665	NK	D0 Imm5	S021	Not-Protected	D119	IMRAS-002-021	NK	NK: CD16+NKp46–CD8–
8: Not Protected-IMRAS-021 D0 imm5	CD14-CD19-/L/CD3-/CD3- clean up/CD3-DR-/CD56hiCD16+/NKp46–, CD8+	0.033229166666666664	NK	D0 Imm5	S021	Not-Protected	D119	IMRAS-002-021	NK	NK: CD16+NKp46–CD8+
8: Not Protected-IMRAS-021 D0 imm5	CD14-CD19-/L/CD3-/CD3- clean up/CD3-DR-/CD56hiCD16+/NKp46+, CD8-	0.1425	NK	D0 Imm5	S021	Not-Protected	D119	IMRAS-002-021	NK	NK: CD16+NKp46+CD8-
8: Not Protected-IMRAS-021 D0 imm5	CD14-CD19-/L/CD3-/CD3- clean up/CD3-DR-/CD56hiCD16+/NKp46+, CD8+	0.07739583333333333	NK	D0 Imm5	S021	Not-Protected	D119	IMRAS-002-021	NK	NK: CD16+NKp46+CD8+
8: Not Protected-IMRAS-021 D0 imm5	CD14-CD19-/L/CD3-/CD3- clean up/CD3-DR-/CD56hiCD16-	0.3184375	NK	D0 Imm5	S021	Not-Protected	D119	IMRAS-002-021	NK	NK: CD16-
8: Not Protected-IMRAS-021 D0 imm5	CD14-CD19-/L/CD3-/CD3- clean up/CD3-DR-/CD56hiCD16-/CD27–, NKG2A–	0.02020833333333333	NK	D0 Imm5	S021	Not-Protected	D119	IMRAS-002-021	NK	NK: CD16-CD27–NKG2A–
8: Not Protected-IMRAS-021 D0 imm5	CD14-CD19-/L/CD3-/CD3- clean up/CD3-DR-/CD56hiCD16-/CD27–, NKG2A–/NKG2D+	0.015208333333333334	NK	D0 Imm5	S021	Not-Protected	D119	IMRAS-002-021	NK	NK: CD16-CD27–NKG2A–NKG2D+
8: Not Protected-IMRAS-021 D0 imm5	CD14-CD19-/L/CD3-/CD3- clean up/CD3-DR-/CD56hiCD16-/CD27–, NKG2A–/NKG2D-	0.004583333333333333	NK	D0 Imm5	S021	Not-Protected	D119	IMRAS-002-021	NK	NK: CD16-CD27–NKG2A–NKG2D-
8: Not Protected-IMRAS-021 D0 imm5	CD14-CD19-/L/CD3-/CD3- clean up/CD3-DR-/CD56hiCD16-/CD27–, NKG2A+	0.21197916666666666	NK	D0 Imm5	S021	Not-Protected	D119	IMRAS-002-021	NK	NK: CD16-CD27–NKG2A+
8: Not Protected-IMRAS-021 D0 imm5	CD14-CD19-/L/CD3-/CD3- clean up/CD3-DR-/CD56hiCD16-/CD27–, NKG2A+/CD8+	0.043541666666666666	NK	D0 Imm5	S021	Not-Protected	D119	IMRAS-002-021	NK	NK: CD16-CD27–NKG2A+CD8+
8: Not Protected-IMRAS-021 D0 imm5	CD14-CD19-/L/CD3-/CD3- clean up/CD3-DR-/CD56hiCD16-/CD27–, NKG2A+/NKG2D+	0.16635416666666666	NK	D0 Imm5	S021	Not-Protected	D119	IMRAS-002-021	NK	NK: CD16-CD27–NKG2A+NKG2D+
8: Not Protected-IMRAS-021 D0 imm5	CD14-CD19-/L/CD3-/CD3- clean up/CD3-DR-/CD56hiCD16-/CD27–, NKG2A+/NKG2D-	0.04052083333333333	NK	D0 Imm5	S021	Not-Protected	D119	IMRAS-002-021	NK	NK: CD16-CD27–NKG2A+NKG2D-
8: Not Protected-IMRAS-021 D0 imm5	CD14-CD19-/L/CD3-/CD3- clean up/CD3-DR-/CD56hiCD16-/CD27+, NKG2A–	0.00875	NK	D0 Imm5	S021	Not-Protected	D119	IMRAS-002-021	NK	NK: CD16-CD27+NKG2A–
8: Not Protected-IMRAS-021 D0 imm5	CD14-CD19-/L/CD3-/CD3- clean up/CD3-DR-/CD56hiCD16-/CD27+, NKG2A+	0.0775	NK	D0 Imm5	S021	Not-Protected	D119	IMRAS-002-021	NK	NK: CD16-CD27+NKG2A+
8: Not Protected-IMRAS-021 D0 imm5	CD14-CD19-/L/CD3-/CD3- clean up/CD3-DR-/CD56hiCD16-/CD27+, NKG2A+/CD8+	0.0315625	NK	D0 Imm5	S021	Not-Protected	D119	IMRAS-002-021	NK	NK: CD16-CD27+NKG2A+CD8+
8: Not Protected-IMRAS-021 D0 imm5	CD14-CD19-/L/CD3-/CD3- clean up/CD3-DR-/CD56hiCD16-/CD27+, NKG2A+/NKG2D+	0.07	NK	D0 Imm5	S021	Not-Protected	D119	IMRAS-002-021	NK	NK: CD16-CD27+NKG2A+NKG2D+
8: Not Protected-IMRAS-021 D0 imm5	CD14-CD19-/L/CD3-/CD3- clean up/CD3-DR-/CD56hiCD16-/CD27+, NKG2A+/NKG2D-	0.006354166666666667	NK	D0 Imm5	S021	Not-Protected	D119	IMRAS-002-021	NK	NK: CD16-CD27+NKG2A+NKG2D-
8: Not Protected-IMRAS-021 D0 imm5	CD14-CD19-/L/CD3-/CD3- clean up/CD3-DR-/CD56hiCD16-/Ki67+	0.03375	NK	D0 Imm5	S021	Not-Protected	D119	IMRAS-002-021	NK	NK: CD16-Ki67+
8: Not Protected-IMRAS-021 D0 imm5	CD14-CD19-/L/CD3-/CD3- clean up/CD3-DR-/CD56hiCD16-/NKG2D+	0.258125	NK	D0 Imm5	S021	Not-Protected	D119	IMRAS-002-021	NK	NK: CD16-NKG2D+
8: Not Protected-IMRAS-021 D0 imm5	CD14-CD19-/L/CD3-/CD3- clean up/CD3-DR-/CD56hiCD16-/NKG2D-	0.052083333333333336	NK	D0 Imm5	S021	Not-Protected	D119	IMRAS-002-021	NK	NK: CD16-NKG2D-
8: Not Protected-IMRAS-021 D0 imm5	CD14-CD19-/L/CD3-/CD3- clean up/CD3-DR-/CD56hiCD16-/NKp46+	0.24302083333333332	NK	D0 Imm5	S021	Not-Protected	D119	IMRAS-002-021	NK	NK: CD16-NKp46+
8: Not Protected-IMRAS-021 D0 imm5	CD14-CD19-/L/CD3-/CD3- clean up/CD3-DR-/CD56intCD16hi	3.9086458333333334	NK	D0 Imm5	S021	Not-Protected	D119	IMRAS-002-021	NK	NK: CD16hi
8: Not Protected-IMRAS-021 D0 imm5	CD14-CD19-/L/CD3-/CD3- clean up/CD3-DR-/CD56intCD16hi/CD38+	3.228645833333333	NK	D0 Imm5	S021	Not-Protected	D119	IMRAS-002-021	NK	NK: CD16hiCD38+
8: Not Protected-IMRAS-021 D0 imm5	CD14-CD19-/L/CD3-/CD3- clean up/CD3-DR-/CD56intCD16hi/CD38+/Ki67-NKp46-	1.1385416666666666	NK	D0 Imm5	S021	Not-Protected	D119	IMRAS-002-021	NK	NK: CD16hiCD38+Ki67-NKp46-
8: Not Protected-IMRAS-021 D0 imm5	CD14-CD19-/L/CD3-/CD3- clean up/CD3-DR-/CD56intCD16hi/FCeRI+	1.4091666666666667	NK	D0 Imm5	S021	Not-Protected	D119	IMRAS-002-021	NK	NK: CD16hiFCeRI+
8: Not Protected-IMRAS-021 D0 imm5	CD14-CD19-/L/CD3-/CD3- clean up/CD3-DR-/CD56intCD16hi/FCeRI+/CD57–, NKG2A–	0.7269791666666666	NK	D0 Imm5	S021	Not-Protected	D119	IMRAS-002-021	NK	NK: CD16hiFCeRI+CD57–NKG2A–
8: Not Protected-IMRAS-021 D0 imm5	CD14-CD19-/L/CD3-/CD3- clean up/CD3-DR-/CD56intCD16hi/FCeRI+/CD57–, NKG2A–/Ki67–, CD8–	0.29354166666666665	NK	D0 Imm5	S021	Not-Protected	D119	IMRAS-002-021	NK	NK: CD16hiFCeRI+CD57–NKG2A–Ki67–CD8–
8: Not Protected-IMRAS-021 D0 imm5	CD14-CD19-/L/CD3-/CD3- clean up/CD3-DR-/CD56intCD16hi/FCeRI+/CD57–, NKG2A–/Ki67–, CD8+	0.4171875	NK	D0 Imm5	S021	Not-Protected	D119	IMRAS-002-021	NK	NK: CD16hiFCeRI+CD57–NKG2A–Ki67–CD8+
8: Not Protected-IMRAS-021 D0 imm5	CD14-CD19-/L/CD3-/CD3- clean up/CD3-DR-/CD56intCD16hi/FCeRI+/CD57–, NKG2A–/Ki67+, CD8–	0.006458333333333333	NK	D0 Imm5	S021	Not-Protected	D119	IMRAS-002-021	NK	NK: CD16hiFCeRI+CD57–NKG2A–Ki67+CD8–
8: Not Protected-IMRAS-021 D0 imm5	CD14-CD19-/L/CD3-/CD3- clean up/CD3-DR-/CD56intCD16hi/FCeRI+/CD57–, NKG2A–/Ki67+, CD8+	0.009791666666666667	NK	D0 Imm5	S021	Not-Protected	D119	IMRAS-002-021	NK	NK: CD16hiFCeRI+CD57–NKG2A–Ki67+CD8+
8: Not Protected-IMRAS-021 D0 imm5	CD14-CD19-/L/CD3-/CD3- clean up/CD3-DR-/CD56intCD16hi/FCeRI+/CD57–, NKG2A+	0.6116666666666667	NK	D0 Imm5	S021	Not-Protected	D119	IMRAS-002-021	NK	NK: CD16hiFCeRI+CD57–NKG2A+
8: Not Protected-IMRAS-021 D0 imm5	CD14-CD19-/L/CD3-/CD3- clean up/CD3-DR-/CD56intCD16hi/FCeRI+/CD57–, NKG2A+/CD27–, CD8–	0.27125	NK	D0 Imm5	S021	Not-Protected	D119	IMRAS-002-021	NK	NK: CD16hiFCeRI+CD57–NKG2A+CD27–CD8–
8: Not Protected-IMRAS-021 D0 imm5	CD14-CD19-/L/CD3-/CD3- clean up/CD3-DR-/CD56intCD16hi/FCeRI+/CD57–, NKG2A+/CD27–, CD8+	0.31614583333333335	NK	D0 Imm5	S021	Not-Protected	D119	IMRAS-002-021	NK	NK: CD16hiFCeRI+CD57–NKG2A+CD27–CD8+
8: Not Protected-IMRAS-021 D0 imm5	CD14-CD19-/L/CD3-/CD3- clean up/CD3-DR-/CD56intCD16hi/FCeRI+/CD57–, NKG2A+/CD27+, CD8–	0.013229166666666667	NK	D0 Imm5	S021	Not-Protected	D119	IMRAS-002-021	NK	NK: CD16hiFCeRI+CD57–NKG2A+CD27+CD8–
8: Not Protected-IMRAS-021 D0 imm5	CD14-CD19-/L/CD3-/CD3- clean up/CD3-DR-/CD56intCD16hi/FCeRI+/CD57–, NKG2A+/CD27+, CD8+	0.011041666666666667	NK	D0 Imm5	S021	Not-Protected	D119	IMRAS-002-021	NK	NK: CD16hiFCeRI+CD57–NKG2A+CD27+CD8+
8: Not Protected-IMRAS-021 D0 imm5	CD14-CD19-/L/CD3-/CD3- clean up/CD3-DR-/CD56intCD16hi/FCeRI+/CD57–, NKG2A+/Ki67–, CD8–	0.26677083333333335	NK	D0 Imm5	S021	Not-Protected	D119	IMRAS-002-021	NK	NK: CD16hiFCeRI+CD57–NKG2A+Ki67–CD8–
8: Not Protected-IMRAS-021 D0 imm5	CD14-CD19-/L/CD3-/CD3- clean up/CD3-DR-/CD56intCD16hi/FCeRI+/CD57–, NKG2A+/Ki67–, CD8+	0.3290625	NK	D0 Imm5	S021	Not-Protected	D119	IMRAS-002-021	NK	NK: CD16hiFCeRI+CD57–NKG2A+Ki67–CD8+
8: Not Protected-IMRAS-021 D0 imm5	CD14-CD19-/L/CD3-/CD3- clean up/CD3-DR-/CD56intCD16hi/FCeRI+/CD57–, NKG2A+/Ki67+, CD8–	0.008854166666666666	NK	D0 Imm5	S021	Not-Protected	D119	IMRAS-002-021	NK	NK: CD16hiFCeRI+CD57–NKG2A+Ki67+CD8–
8: Not Protected-IMRAS-021 D0 imm5	CD14-CD19-/L/CD3-/CD3- clean up/CD3-DR-/CD56intCD16hi/FCeRI+/CD57–, NKG2A+/Ki67+, CD8+	0.0069791666666666665	NK	D0 Imm5	S021	Not-Protected	D119	IMRAS-002-021	NK	NK: CD16hiFCeRI+CD57–NKG2A+Ki67+CD8+
8: Not Protected-IMRAS-021 D0 imm5	CD14-CD19-/L/CD3-/CD3- clean up/CD3-DR-/CD56intCD16hi/FCeRI+/CD57+, NKG2A–	0.0409375	NK	D0 Imm5	S021	Not-Protected	D119	IMRAS-002-021	NK	NK: CD16hiFCeRI+CD57+NKG2A–
8: Not Protected-IMRAS-021 D0 imm5	CD14-CD19-/L/CD3-/CD3- clean up/CD3-DR-/CD56intCD16hi/FCeRI+/CD57+, NKG2A+	0.029583333333333333	NK	D0 Imm5	S021	Not-Protected	D119	IMRAS-002-021	NK	NK: CD16hiFCeRI+CD57+NKG2A+
8: Not Protected-IMRAS-021 D0 imm5	CD14-CD19-/L/CD3-/CD3- clean up/CD3-DR-/CD56intCD16hi/FCeRI+/NKG2A–, CD38–	0.09239583333333333	NK	D0 Imm5	S021	Not-Protected	D119	IMRAS-002-021	NK	NK: CD16hiFCeRI+NKG2A–CD38–
8: Not Protected-IMRAS-021 D0 imm5	CD14-CD19-/L/CD3-/CD3- clean up/CD3-DR-/CD56intCD16hi/FCeRI+/NKG2A–, CD38+	0.6919791666666667	NK	D0 Imm5	S021	Not-Protected	D119	IMRAS-002-021	NK	NK: CD16hiFCeRI+NKG2A–CD38+
8: Not Protected-IMRAS-021 D0 imm5	CD14-CD19-/L/CD3-/CD3- clean up/CD3-DR-/CD56intCD16hi/FCeRI+/NKG2A+, CD38–	0.04416666666666667	NK	D0 Imm5	S021	Not-Protected	D119	IMRAS-002-021	NK	NK: CD16hiFCeRI+NKG2A+CD38–
8: Not Protected-IMRAS-021 D0 imm5	CD14-CD19-/L/CD3-/CD3- clean up/CD3-DR-/CD56intCD16hi/FCeRI+/NKG2A+, CD38+	0.580625	NK	D0 Imm5	S021	Not-Protected	D119	IMRAS-002-021	NK	NK: CD16hiFCeRI+NKG2A+CD38+
8: Not Protected-IMRAS-021 D0 imm5	CD14-CD19-/L/CD3-/CD3- clean up/CD3-DR-/CD56intCD16hi/FCeRI-NKG2C+	2.1519791666666666	NK	D0 Imm5	S021	Not-Protected	D119	IMRAS-002-021	NK	NK: CD16hiFCeRI-NKG2C+
8: Not Protected-IMRAS-021 D0 imm5	CD14-CD19-/L/CD3-/CD3- clean up/CD3-DR-/CD56intCD16hi/FCeRI-NKG2C+/NKG2A+	0.9490625	NK	D0 Imm5	S021	Not-Protected	D119	IMRAS-002-021	NK	NK: CD16hiFCeRI-NKG2C+NKG2A+
8: Not Protected-IMRAS-021 D0 imm5	CD14-CD19-/L/CD3-/CD3- clean up/CD3-DR-/CD56intCD16hi/FCeRI-NKG2C+/NKG2A-	1.1389583333333333	NK	D0 Imm5	S021	Not-Protected	D119	IMRAS-002-021	NK	NK: CD16hiFCeRI-NKG2C+NKG2A-
8: Not Protected-IMRAS-021 D0 imm5	CD14-CD19-/L/CD3-/CD3- clean up/CD3-DR-/CD56intCD16hi/FCeRI-NKG2C+/NKG2A-/CD8+	0.6716666666666666	NK	D0 Imm5	S021	Not-Protected	D119	IMRAS-002-021	NK	NK: CD16hiFCeRI-NKG2C+NKG2A-CD8+
8: Not Protected-IMRAS-021 D0 imm5	CD14-CD19-/L/CD3-/CD3- clean up/CD3-DR-/CD56intCD16hi/FCeRI-NKG2C+/NKG2A-/CD38 +	0.8148958333333334	NK	D0 Imm5	S021	Not-Protected	D119	IMRAS-002-021	NK	NK: CD16hiFCeRI-NKG2C+NKG2A-CD38+
8: Not Protected-IMRAS-021 D0 imm5	CD14-CD19-/L/CD3-/CD3- clean up/CD3-DR-/CD56intCD16hi/FCeRI-NKG2C+/NKG2A-/CD161+	0.4188541666666667	NK	D0 Imm5	S021	Not-Protected	D119	IMRAS-002-021	NK	NK: CD16hiFCeRI-NKG2C+NKG2A-CD161+
8: Not Protected-IMRAS-021 D0 imm5	CD14-CD19-/L/CD3-/CD3- clean up/CD3-DR-/CD56intCD16hi/FCeRI-NKG2C+/NKG2A-/NKp30+	0.7375	NK	D0 Imm5	S021	Not-Protected	D119	IMRAS-002-021	NK	NK: CD16hiFCeRI-NKG2C+NKG2A-NKp30+
9: Protected-IMRAS-002 D0 imm5	CD14-CD19-/L/CD3 T/CD161+, TCR va72+	1.116710182767624	NK	D0 Imm5	S002	Protected	D119	IMRAS-002-021	MAIT	MAIT: Total
9: Protected-IMRAS-002 D0 imm5	CD14-CD19-/L/CD3 T/CD161+, TCR va72+/CD4–, CD8–	0.33903394255874675	NK	D0 Imm5	S002	Protected	D119	IMRAS-002-021	MAIT	MAIT: CD4–CD8–
9: Protected-IMRAS-002 D0 imm5	CD14-CD19-/L/CD3 T/CD161+, TCR va72+/CD4–, CD8+	0.6685378590078329	NK	D0 Imm5	S002	Protected	D119	IMRAS-002-021	MAIT	MAIT: CD4–CD8+
9: Protected-IMRAS-002 D0 imm5	CD14-CD19-/L/CD3 T/CD161+, TCR va72+/CD4+, CD8–	0.06344647519582246	NK	D0 Imm5	S002	Protected	D119	IMRAS-002-021	MAIT	MAIT: CD4+CD8–
9: Protected-IMRAS-002 D0 imm5	CD14-CD19-/L/CD3 T/CD161+, TCR va72+/CD4+, CD8+	0.04569190600522193	NK	D0 Imm5	S002	Protected	D119	IMRAS-002-021	MAIT	MAIT: CD4+CD8+
9: Protected-IMRAS-002 D0 imm5	CD14-CD19-/L/CD3 T/GDT	4.7372062663185375	NK	D0 Imm5	S002	Protected	D119	IMRAS-002-021	γδT	γδT: Total
9: Protected-IMRAS-002 D0 imm5	CD14-CD19-/L/CD3 T/GDT/CD161–, TCR va72–	1.6742819843342036	NK	D0 Imm5	S002	Protected	D119	IMRAS-002-021	γδT	γδT: CD161–TCRva72–
9: Protected-IMRAS-002 D0 imm5	CD14-CD19-/L/CD3 T/GDT/CD161–, TCR va72+	0.001174934725848564	NK	D0 Imm5	S002	Protected	D119	IMRAS-002-021	γδT	γδT: CD161–TCRva72+
9: Protected-IMRAS-002 D0 imm5	CD14-CD19-/L/CD3 T/GDT/CD161+, TCR va72–	3.056266318537859	NK	D0 Imm5	S002	Protected	D119	IMRAS-002-021	γδT	γδT: CD161+TCRva72–
9: Protected-IMRAS-002 D0 imm5	CD14-CD19-/L/CD3 T/GDT/CD161+, TCR va72+	0.005483028720626632	NK	D0 Imm5	S002	Protected	D119	IMRAS-002-021	γδT	γδT: CD161+TCRva72+
9: Protected-IMRAS-002 D0 imm5	CD14-CD19-/L/CD3 T/GDT/cKIT Pe cy55–, CD27 BUV373–	1.6804177545691905	NK	D0 Imm5	S002	Protected	D119	IMRAS-002-021	γδT	γδT: cKITPecy55–CD27BUV373–
9: Protected-IMRAS-002 D0 imm5	CD14-CD19-/L/CD3 T/GDT/cKIT Pe cy55–, CD27 BUV373–/VD2+	1.5279373368146214	NK	D0 Imm5	S002	Protected	D119	IMRAS-002-021	γδT	γδT: cKITPecy55–CD27BUV373–VD2+
9: Protected-IMRAS-002 D0 imm5	CD14-CD19-/L/CD3 T/GDT/cKIT Pe cy55–, CD27 BUV373–/VD2-	0.1524804177545692	NK	D0 Imm5	S002	Protected	D119	IMRAS-002-021	γδT	γδT: cKITPecy55–CD27BUV373–VD2-
9: Protected-IMRAS-002 D0 imm5	CD14-CD19-/L/CD3 T/GDT/cKIT Pe cy55–, CD27 BUV373+	2.999216710182768	NK	D0 Imm5	S002	Protected	D119	IMRAS-002-021	γδT	γδT: cKITPecy55–CD27BUV373+
9: Protected-IMRAS-002 D0 imm5	CD14-CD19-/L/CD3 T/GDT/cKIT Pe cy55–, CD27 BUV373+/VD2+	2.8052219321148826	NK	D0 Imm5	S002	Protected	D119	IMRAS-002-021	γδT	γδT: cKITPecy55–CD27BUV373+VD2+
9: Protected-IMRAS-002 D0 imm5	CD14-CD19-/L/CD3 T/GDT/cKIT Pe cy55–, CD27 BUV373+/VD2-	0.19399477806788512	NK	D0 Imm5	S002	Protected	D119	IMRAS-002-021	γδT	γδT: cKITPecy55–CD27BUV373+VD2-
9: Protected-IMRAS-002 D0 imm5	CD14-CD19-/L/CD3 T/GDT/cKIT Pe cy55+, CD27 BUV373–	0.023759791122715406	NK	D0 Imm5	S002	Protected	D119	IMRAS-002-021	γδT	γδT: cKITPecy55+CD27BUV373–
9: Protected-IMRAS-002 D0 imm5	CD14-CD19-/L/CD3 T/GDT/cKIT Pe cy55+, CD27 BUV373–/VD2+	0.022715404699738904	NK	D0 Imm5	S002	Protected	D119	IMRAS-002-021	γδT	γδT: cKITPecy55+CD27BUV373–VD2+
9: Protected-IMRAS-002 D0 imm5	CD14-CD19-/L/CD3 T/GDT/cKIT Pe cy55+, CD27 BUV373–/VD2-	0.0010443864229765013	NK	D0 Imm5	S002	Protected	D119	IMRAS-002-021	γδT	γδT: cKITPecy55+CD27BUV373–VD2-
9: Protected-IMRAS-002 D0 imm5	CD14-CD19-/L/CD3 T/GDT/cKIT Pe cy55+, CD27 BUV373+	0.03381201044386423	NK	D0 Imm5	S002	Protected	D119	IMRAS-002-021	γδT	γδT: cKITPecy55+CD27BUV373+
9: Protected-IMRAS-002 D0 imm5	CD14-CD19-/L/CD3 T/GDT/cKIT Pe cy55+, CD27 BUV373+/VD2+	0.03198433420365535	NK	D0 Imm5	S002	Protected	D119	IMRAS-002-021	γδT	γδT: cKITPecy55+CD27BUV373+VD2+
9: Protected-IMRAS-002 D0 imm5	CD14-CD19-/L/CD3 T/GDT/cKIT Pe cy55+, CD27 BUV373+/VD2-	0.0018276762402088772	NK	D0 Imm5	S002	Protected	D119	IMRAS-002-021	γδT	γδT: cKITPecy55+CD27BUV373+VD2-
9: Protected-IMRAS-002 D0 imm5	CD14-CD19-/L/CD3 T/GDT/cKit+	0.007963446475195823	NK	D0 Imm5	S002	Protected	D119	IMRAS-002-021	γδT	γδT: cKit+
9: Protected-IMRAS-002 D0 imm5	CD14-CD19-/L/CD3 T/GDT/Ki67+gd	0.009530026109660574	NK	D0 Imm5	S002	Protected	D119	IMRAS-002-021	γδT	γδT: Ki67+gd
9: Protected-IMRAS-002 D0 imm5	CD14-CD19-/L/CD3 T/GDT/Ki67+Vd2	0.020887728459530026	NK	D0 Imm5	S002	Protected	D119	IMRAS-002-021	γδT	γδT: Ki67+Vd2
9: Protected-IMRAS-002 D0 imm5	CD14-CD19-/L/CD3 T/GDT/VD2–, CD127–	0.11044386422976502	NK	D0 Imm5	S002	Protected	D119	IMRAS-002-021	γδT	γδT: VD2–CD127–
9: Protected-IMRAS-002 D0 imm5	CD14-CD19-/L/CD3 T/GDT/VD2–, CD127+	0.23942558746736292	NK	D0 Imm5	S002	Protected	D119	IMRAS-002-021	γδT	γδT: VD2–CD127+
9: Protected-IMRAS-002 D0 imm5	CD14-CD19-/L/CD3 T/GDT/VD2–, NKG2A–	0.1464751958224543	NK	D0 Imm5	S002	Protected	D119	IMRAS-002-021	γδT	γδT: VD2–NKG2A–
9: Protected-IMRAS-002 D0 imm5	CD14-CD19-/L/CD3 T/GDT/VD2–, NKG2A+	0.20378590078328981	NK	D0 Imm5	S002	Protected	D119	IMRAS-002-021	γδT	γδT: VD2–NKG2A+
9: Protected-IMRAS-002 D0 imm5	CD14-CD19-/L/CD3 T/GDT/VD2–, CD161–	0.26135770234986944	NK	D0 Imm5	S002	Protected	D119	IMRAS-002-021	γδT	γδT: VD2–CD161–
9: Protected-IMRAS-002 D0 imm5	CD14-CD19-/L/CD3 T/GDT/VD2–, CD161–/NKG2A+	0.1402088772845953	NK	D0 Imm5	S002	Protected	D119	IMRAS-002-021	γδT	γδT: VD2–CD161–NKG2A+
9: Protected-IMRAS-002 D0 imm5	CD14-CD19-/L/CD3 T/GDT/VD2–, CD161–/NKG2A-	0.12114882506527415	NK	D0 Imm5	S002	Protected	D119	IMRAS-002-021	γδT	γδT: VD2–CD161–NKG2A-
9: Protected-IMRAS-002 D0 imm5	CD14-CD19-/L/CD3 T/GDT/VD2–, CD161+	0.09099216710182767	NK	D0 Imm5	S002	Protected	D119	IMRAS-002-021	γδT	γδT: VD2–CD161+
9: Protected-IMRAS-002 D0 imm5	CD14-CD19-/L/CD3 T/GDT/VD2–, CD161+/NKG2A+	0.0639686684073107	NK	D0 Imm5	S002	Protected	D119	IMRAS-002-021	γδT	γδT: VD2–CD161+NKG2A+
9: Protected-IMRAS-002 D0 imm5	CD14-CD19-/L/CD3 T/GDT/VD2–, CD161+/NKG2A-	0.02702349869451697	NK	D0 Imm5	S002	Protected	D119	IMRAS-002-021	γδT	γδT: VD2–CD161+NKG2A-
9: Protected-IMRAS-002 D0 imm5	CD14-CD19-/L/CD3 T/GDT/VD2–, CD27–	0.16174934725848564	NK	D0 Imm5	S002	Protected	D119	IMRAS-002-021	γδT	γδT: VD2–CD27–
9: Protected-IMRAS-002 D0 imm5	CD14-CD19-/L/CD3 T/GDT/VD2–, CD27+	0.18798955613577023	NK	D0 Imm5	S002	Protected	D119	IMRAS-002-021	γδT	γδT: VD2–CD27+
9: Protected-IMRAS-002 D0 imm5	CD14-CD19-/L/CD3 T/GDT/VD2–, CD27+/NKG2A–, cKIT–	0.1241514360313316	NK	D0 Imm5	S002	Protected	D119	IMRAS-002-021	γδT	γδT: VD2–CD27+NKG2A–cKIT–
9: Protected-IMRAS-002 D0 imm5	CD14-CD19-/L/CD3 T/GDT/VD2–, CD27+/NKG2A–, cKIT+	0.002741514360313316	NK	D0 Imm5	S002	Protected	D119	IMRAS-002-021	γδT	γδT: VD2–CD27+NKG2A–cKIT+
9: Protected-IMRAS-002 D0 imm5	CD14-CD19-/L/CD3 T/GDT/VD2–, CD27+/NKG2A+, cKIT–	0.0597911227154047	NK	D0 Imm5	S002	Protected	D119	IMRAS-002-021	γδT	γδT: VD2–CD27+NKG2A+cKIT–
9: Protected-IMRAS-002 D0 imm5	CD14-CD19-/L/CD3 T/GDT/VD2–, CD4–	0.3392950391644909	NK	D0 Imm5	S002	Protected	D119	IMRAS-002-021	γδT	γδT: VD2–CD4–
9: Protected-IMRAS-002 D0 imm5	CD14-CD19-/L/CD3 T/GDT/VD2–, CD4+	0.010966057441253264	NK	D0 Imm5	S002	Protected	D119	IMRAS-002-021	γδT	γδT: VD2–CD4+
9: Protected-IMRAS-002 D0 imm5	CD14-CD19-/L/CD3 T/GDT/VD2–, CD8–	0.3364229765013055	NK	D0 Imm5	S002	Protected	D119	IMRAS-002-021	γδT	γδT: VD2–CD8–
9: Protected-IMRAS-002 D0 imm5	CD14-CD19-/L/CD3 T/GDT/VD2–, CD8+	0.012532637075718016	NK	D0 Imm5	S002	Protected	D119	IMRAS-002-021	γδT	γδT: VD2–CD8+
9: Protected-IMRAS-002 D0 imm5	CD14-CD19-/L/CD3 T/GDT/VD2+, CD4–	4.275718015665796	NK	D0 Imm5	S002	Protected	D119	IMRAS-002-021	γδT	γδT: VD2+CD4–
9: Protected-IMRAS-002 D0 imm5	CD14-CD19-/L/CD3 T/GDT/VD2+, CD4–	4.275718015665796	NK	D0 Imm5	S002	Protected	D119	IMRAS-002-021	Vδ2 γδT	Vδ2 γδT: CD4–
9: Protected-IMRAS-002 D0 imm5	CD14-CD19-/L/CD3 T/GDT/VD2+, CD4+	0.11122715404699739	NK	D0 Imm5	S002	Protected	D119	IMRAS-002-021	γδT	γδT: VD2+CD4+
9: Protected-IMRAS-002 D0 imm5	CD14-CD19-/L/CD3 T/GDT/VD2+, CD4+	0.11122715404699739	NK	D0 Imm5	S002	Protected	D119	IMRAS-002-021	Vδ2 γδT	Vδ2 γδT: CD4+
9: Protected-IMRAS-002 D0 imm5	CD14-CD19-/L/CD3 T/GDT/VD2+, CD8–	4.286814621409921	NK	D0 Imm5	S002	Protected	D119	IMRAS-002-021	γδT	γδT: VD2+CD8–
9: Protected-IMRAS-002 D0 imm5	CD14-CD19-/L/CD3 T/GDT/VD2+, CD8–	4.286814621409921	NK	D0 Imm5	S002	Protected	D119	IMRAS-002-021	Vδ2 γδT	Vδ2 γδT: CD8–
9: Protected-IMRAS-002 D0 imm5	CD14-CD19-/L/CD3 T/GDT/VD2+, CD8+	0.1014360313315927	NK	D0 Imm5	S002	Protected	D119	IMRAS-002-021	γδT	γδT: VD2+CD8+
9: Protected-IMRAS-002 D0 imm5	CD14-CD19-/L/CD3 T/GDT/VD2+, CD8+	0.1014360313315927	NK	D0 Imm5	S002	Protected	D119	IMRAS-002-021	Vδ2 γδT	Vδ2 γδT: CD8+
9: Protected-IMRAS-002 D0 imm5	CD14-CD19-/L/CD3 T/GDT/VD2+, CD27–	1.698041775456919	NK	D0 Imm5	S002	Protected	D119	IMRAS-002-021	γδT	γδT: VD2+CD27–
9: Protected-IMRAS-002 D0 imm5	CD14-CD19-/L/CD3 T/GDT/VD2+, CD27–	1.698041775456919	NK	D0 Imm5	S002	Protected	D119	IMRAS-002-021	Vδ2 γδT	Vδ2 γδT: CD27–
9: Protected-IMRAS-002 D0 imm5	CD14-CD19-/L/CD3 T/GDT/VD2+, CD27+	2.6894255874673627	NK	D0 Imm5	S002	Protected	D119	IMRAS-002-021	γδT	γδT: VD2+CD27+
9: Protected-IMRAS-002 D0 imm5	CD14-CD19-/L/CD3 T/GDT/VD2+, CD27+	2.6894255874673627	NK	D0 Imm5	S002	Protected	D119	IMRAS-002-021	Vδ2 γδT	Vδ2 γδT: CD27+
9: Protected-IMRAS-002 D0 imm5	CD14-CD19-/L/CD3 T/GDT/VD2+, CD27+/NKG2A+	1.4305483028720627	NK	D0 Imm5	S002	Protected	D119	IMRAS-002-021	γδT	γδT: VD2+CD27+NKG2A+
9: Protected-IMRAS-002 D0 imm5	CD14-CD19-/L/CD3 T/GDT/VD2+, CD27+/NKG2A+	1.4305483028720627	NK	D0 Imm5	S002	Protected	D119	IMRAS-002-021	Vδ2 γδT	Vδ2 γδT: CD27+NKG2A+
9: Protected-IMRAS-002 D0 imm5	CD14-CD19-/L/CD3 T/GDT/VD2+, CD27+/NKG2A-	1.2588772845953002	NK	D0 Imm5	S002	Protected	D119	IMRAS-002-021	γδT	γδT: VD2+CD27+NKG2A-
9: Protected-IMRAS-002 D0 imm5	CD14-CD19-/L/CD3 T/GDT/VD2+, CD27+/NKG2A-	1.2588772845953002	NK	D0 Imm5	S002	Protected	D119	IMRAS-002-021	Vδ2 γδT	Vδ2 γδT: CD27+NKG2A-
9: Protected-IMRAS-002 D0 imm5	CD14-CD19-/L/CD3 T/GDT/VD2+, CD161–	1.3748041775456918	NK	D0 Imm5	S002	Protected	D119	IMRAS-002-021	γδT	γδT: VD2+CD161–
9: Protected-IMRAS-002 D0 imm5	CD14-CD19-/L/CD3 T/GDT/VD2+, CD161–	1.3748041775456918	NK	D0 Imm5	S002	Protected	D119	IMRAS-002-021	Vδ2 γδT	Vδ2 γδT: CD161–
9: Protected-IMRAS-002 D0 imm5	CD14-CD19-/L/CD3 T/GDT/VD2+, CD161–/NKG2A+	0.9159268929503916	NK	D0 Imm5	S002	Protected	D119	IMRAS-002-021	γδT	γδT: VD2+CD161–NKG2A+
9: Protected-IMRAS-002 D0 imm5	CD14-CD19-/L/CD3 T/GDT/VD2+, CD161–/NKG2A+	0.9159268929503916	NK	D0 Imm5	S002	Protected	D119	IMRAS-002-021	Vδ2 γδT	Vδ2 γδT: CD161–NKG2A+
9: Protected-IMRAS-002 D0 imm5	CD14-CD19-/L/CD3 T/GDT/VD2+, CD161–/NKG2A-	0.45887728459530025	NK	D0 Imm5	S002	Protected	D119	IMRAS-002-021	γδT	γδT: VD2+CD161–NKG2A-
9: Protected-IMRAS-002 D0 imm5	CD14-CD19-/L/CD3 T/GDT/VD2+, CD161–/NKG2A-	0.45887728459530025	NK	D0 Imm5	S002	Protected	D119	IMRAS-002-021	Vδ2 γδT	Vδ2 γδT: CD161–NKG2A-
9: Protected-IMRAS-002 D0 imm5	CD14-CD19-/L/CD3 T/GDT/VD2+, CD161+	3.0100522193211487	NK	D0 Imm5	S002	Protected	D119	IMRAS-002-021	γδT	γδT: VD2+CD161+
9: Protected-IMRAS-002 D0 imm5	CD14-CD19-/L/CD3 T/GDT/VD2+, CD161+	3.0100522193211487	NK	D0 Imm5	S002	Protected	D119	IMRAS-002-021	Vδ2 γδT	Vδ2 γδT: CD161+
9: Protected-IMRAS-002 D0 imm5	CD14-CD19-/L/CD3 T/GDT/VD2+, CD161+/NKG2A+	1.5680156657963447	NK	D0 Imm5	S002	Protected	D119	IMRAS-002-021	γδT	γδT: VD2+CD161+NKG2A+
9: Protected-IMRAS-002 D0 imm5	CD14-CD19-/L/CD3 T/GDT/VD2+, CD161+/NKG2A+	1.5680156657963447	NK	D0 Imm5	S002	Protected	D119	IMRAS-002-021	Vδ2 γδT	Vδ2 γδT: CD161+NKG2A+
9: Protected-IMRAS-002 D0 imm5	CD14-CD19-/L/CD3 T/GDT/VD2+, CD161+/NKG2A-	1.442036553524804	NK	D0 Imm5	S002	Protected	D119	IMRAS-002-021	γδT	γδT: VD2+CD161+NKG2A-
9: Protected-IMRAS-002 D0 imm5	CD14-CD19-/L/CD3 T/GDT/VD2+, CD161+/NKG2A-	1.442036553524804	NK	D0 Imm5	S002	Protected	D119	IMRAS-002-021	Vδ2 γδT	Vδ2 γδT: CD161+NKG2A-
9: Protected-IMRAS-002 D0 imm5	CD14-CD19-/L/CD3 T/GDT/VD2+, NKG2A–	1.8939947780678852	NK	D0 Imm5	S002	Protected	D119	IMRAS-002-021	γδT	γδT: VD2+NKG2A–
9: Protected-IMRAS-002 D0 imm5	CD14-CD19-/L/CD3 T/GDT/VD2+, NKG2A–	1.8939947780678852	NK	D0 Imm5	S002	Protected	D119	IMRAS-002-021	Vδ2 γδT	Vδ2 γδT: NKG2A–
9: Protected-IMRAS-002 D0 imm5	CD14-CD19-/L/CD3 T/GDT/VD2+, NKG2A+	2.4929503916449085	NK	D0 Imm5	S002	Protected	D119	IMRAS-002-021	γδT	γδT: VD2+NKG2A+
9: Protected-IMRAS-002 D0 imm5	CD14-CD19-/L/CD3 T/GDT/VD2+, NKG2A+	2.4929503916449085	NK	D0 Imm5	S002	Protected	D119	IMRAS-002-021	Vδ2 γδT	Vδ2 γδT: NKG2A+
9: Protected-IMRAS-002 D0 imm5	CD14-CD19-/L/CD3 T/GDT/VD2+, CD127–	1.4155352480417756	NK	D0 Imm5	S002	Protected	D119	IMRAS-002-021	γδT	γδT: VD2+CD127–
9: Protected-IMRAS-002 D0 imm5	CD14-CD19-/L/CD3 T/GDT/VD2+, CD127–	1.4155352480417756	NK	D0 Imm5	S002	Protected	D119	IMRAS-002-021	Vδ2 γδT	Vδ2 γδT: CD127–
9: Protected-IMRAS-002 D0 imm5	CD14-CD19-/L/CD3 T/GDT/VD2+, CD127+	2.9718015665796345	NK	D0 Imm5	S002	Protected	D119	IMRAS-002-021	γδT	γδT: VD2+CD127+
9: Protected-IMRAS-002 D0 imm5	CD14-CD19-/L/CD3 T/GDT/VD2+, CD127+	2.9718015665796345	NK	D0 Imm5	S002	Protected	D119	IMRAS-002-021	Vδ2 γδT	Vδ2 γδT: CD127+
9: Protected-IMRAS-002 D0 imm5	CD14-CD19-/L/CD3 T/Vd2 GDT	4.368276762402089	NK	D0 Imm5	S002	Protected	D119	IMRAS-002-021	γδT	γδT: Total
9: Protected-IMRAS-002 D0 imm5	CD14-CD19-/L/CD3 T/Vd2 GDT	4.368276762402089	NK	D0 Imm5	S002	Protected	D119	IMRAS-002-021	Vδ2 γδT	Vδ2 γδT: Total
9: Protected-IMRAS-002 D0 imm5	CD14-CD19-/L/CD3+CD56+	1.928851174934726	NK	D0 Imm5	S002	Protected	D119	IMRAS-002-021	NKT	NKT: Total
9: Protected-IMRAS-002 D0 imm5	CD14-CD19-/L/CD3+CD56+/CD4–, CD16–	1.1312010443864229	NK	D0 Imm5	S002	Protected	D119	IMRAS-002-021	NKT	NKT: CD4–CD16–
9: Protected-IMRAS-002 D0 imm5	CD14-CD19-/L/CD3+CD56+/CD4–, CD16–/CD38 +	0.2066579634464752	NK	D0 Imm5	S002	Protected	D119	IMRAS-002-021	NKT	NKT: CD4–CD16–CD38+
9: Protected-IMRAS-002 D0 imm5	CD14-CD19-/L/CD3+CD56+/CD4–, CD16–/cKit+	0.029634464751958224	NK	D0 Imm5	S002	Protected	D119	IMRAS-002-021	NKT	NKT: CD4–CD16–cKit+
9: Protected-IMRAS-002 D0 imm5	CD14-CD19-/L/CD3+CD56+/CD4–, CD16+	0.2933420365535248	NK	D0 Imm5	S002	Protected	D119	IMRAS-002-021	NKT	NKT: CD4–CD16+
9: Protected-IMRAS-002 D0 imm5	CD14-CD19-/L/CD3+CD56+/CD4–, CD16+/CD38 +	0.20391644908616188	NK	D0 Imm5	S002	Protected	D119	IMRAS-002-021	NKT	NKT: CD4–CD16+CD38+
9: Protected-IMRAS-002 D0 imm5	CD14-CD19-/L/CD3+CD56+/CD4–, CD16+/cKit+	0.017493472584856395	NK	D0 Imm5	S002	Protected	D119	IMRAS-002-021	NKT	NKT: CD4–CD16+cKit+
9: Protected-IMRAS-002 D0 imm5	CD14-CD19-/L/CD3+CD56+/CD4+, CD16–	0.260443864229765	NK	D0 Imm5	S002	Protected	D119	IMRAS-002-021	NKT	NKT: CD4+CD16–
9: Protected-IMRAS-002 D0 imm5	CD14-CD19-/L/CD3+CD56+/CD4+, CD16–/CD38 +	0.11671018276762402	NK	D0 Imm5	S002	Protected	D119	IMRAS-002-021	NKT	NKT: CD4+CD16–CD38+
9: Protected-IMRAS-002 D0 imm5	CD14-CD19-/L/CD3+CD56+/CD4+, CD16–/cKit+	0.018929503916449087	NK	D0 Imm5	S002	Protected	D119	IMRAS-002-021	NKT	NKT: CD4+CD16–cKit+
9: Protected-IMRAS-002 D0 imm5	CD14-CD19-/L/CD3+CD56+/CD4+, CD16+	0.24386422976501307	NK	D0 Imm5	S002	Protected	D119	IMRAS-002-021	NKT	NKT: CD4+CD16+
9: Protected-IMRAS-002 D0 imm5	CD14-CD19-/L/CD3+CD56+/CD4+, CD16+/CD38 +	0.23825065274151436	NK	D0 Imm5	S002	Protected	D119	IMRAS-002-021	NKT	NKT: CD4+CD16+CD38+
9: Protected-IMRAS-002 D0 imm5	CD14-CD19-/L/CD3+CD56+/CD4+, CD16+/cKit+	0.016840731070496082	NK	D0 Imm5	S002	Protected	D119	IMRAS-002-021	NKT	NKT: CD4+CD16+cKit+
9: Protected-IMRAS-002 D0 imm5	CD14-CD19-/L/CD3+CD56+/CD8–, CD16–	0.6907310704960835	NK	D0 Imm5	S002	Protected	D119	IMRAS-002-021	NKT	NKT: CD8–CD16–
9: Protected-IMRAS-002 D0 imm5	CD14-CD19-/L/CD3+CD56+/CD8–, CD16–/CD38 +	0.21240208877284594	NK	D0 Imm5	S002	Protected	D119	IMRAS-002-021	NKT	NKT: CD8–CD16–CD38+
9: Protected-IMRAS-002 D0 imm5	CD14-CD19-/L/CD3+CD56+/CD8–, CD16–/cKit+	0.02114882506527415	NK	D0 Imm5	S002	Protected	D119	IMRAS-002-021	NKT	NKT: CD8–CD16–cKit+
9: Protected-IMRAS-002 D0 imm5	CD14-CD19-/L/CD3+CD56+/CD8–, CD16+	0.49386422976501304	NK	D0 Imm5	S002	Protected	D119	IMRAS-002-021	NKT	NKT: CD8–CD16+
9: Protected-IMRAS-002 D0 imm5	CD14-CD19-/L/CD3+CD56+/CD8–, CD16+/CD38 +	0.34556135770234986	NK	D0 Imm5	S002	Protected	D119	IMRAS-002-021	NKT	NKT: CD8–CD16+CD38+
9: Protected-IMRAS-002 D0 imm5	CD14-CD19-/L/CD3+CD56+/CD8–, CD16+/cKit+	0.03080939947780679	NK	D0 Imm5	S002	Protected	D119	IMRAS-002-021	NKT	NKT: CD8–CD16+cKit+
9: Protected-IMRAS-002 D0 imm5	CD14-CD19-/L/CD3+CD56+/CD8+, CD16–	0.5802872062663186	NK	D0 Imm5	S002	Protected	D119	IMRAS-002-021	NKT	NKT: CD8+CD16–
9: Protected-IMRAS-002 D0 imm5	CD14-CD19-/L/CD3+CD56+/CD8+, CD16–/CD38 +	0.06449086161879895	NK	D0 Imm5	S002	Protected	D119	IMRAS-002-021	NKT	NKT: CD8+CD16–CD38+
9: Protected-IMRAS-002 D0 imm5	CD14-CD19-/L/CD3+CD56+/CD8+, CD16–/cKit+	0.02154046997389034	NK	D0 Imm5	S002	Protected	D119	IMRAS-002-021	NKT	NKT: CD8+CD16–cKit+
9: Protected-IMRAS-002 D0 imm5	CD14-CD19-/L/CD3+CD56+/CD8+, CD16+	0.1639686684073107	NK	D0 Imm5	S002	Protected	D119	IMRAS-002-021	NKT	NKT: CD8+CD16+
9: Protected-IMRAS-002 D0 imm5	CD14-CD19-/L/CD3+CD56+/CD8+, CD16+/CD38 +	0.14308093994778068	NK	D0 Imm5	S002	Protected	D119	IMRAS-002-021	NKT	NKT: CD8+CD16+CD38+
9: Protected-IMRAS-002 D0 imm5	CD14-CD19-/L/CD3+CD56+/CD8+, CD16+/cKit+	0.009399477806788513	NK	D0 Imm5	S002	Protected	D119	IMRAS-002-021	NKT	NKT: CD8+CD16+cKit+
9: Protected-IMRAS-002 D0 imm5	CD14-CD19-/L/CD3+CD56+/CD16-	1.043603133159269	NK	D0 Imm5	S002	Protected	D119	IMRAS-002-021	NKT	NKT: CD16-
9: Protected-IMRAS-002 D0 imm5	CD14-CD19-/L/CD3+CD56+/CD16-/CD38 +	0.20169712793733682	NK	D0 Imm5	S002	Protected	D119	IMRAS-002-021	NKT	NKT: CD16-CD38+
9: Protected-IMRAS-002 D0 imm5	CD14-CD19-/L/CD3+CD56+/CD16-/cKit+	0.03524804177545692	NK	D0 Imm5	S002	Protected	D119	IMRAS-002-021	NKT	NKT: CD16-cKit+
9: Protected-IMRAS-002 D0 imm5	CD14-CD19-/L/CD3+CD56+/CD16hi	0.3706266318537859	NK	D0 Imm5	S002	Protected	D119	IMRAS-002-021	NKT	NKT: CD16hi
9: Protected-IMRAS-002 D0 imm5	CD14-CD19-/L/CD3+CD56+/CD16hi/CD57+	0.03289817232375979	NK	D0 Imm5	S002	Protected	D119	IMRAS-002-021	NKT	NKT: CD16hiCD57+
9: Protected-IMRAS-002 D0 imm5	CD14-CD19-/L/CD3+CD56+/CD16int	0.5035248041775456	NK	D0 Imm5	S002	Protected	D119	IMRAS-002-021	NKT	NKT: CD16int
9: Protected-IMRAS-002 D0 imm5	CD14-CD19-/L/CD3+CD56+/CD16int/CD57+	0.05117493472584857	NK	D0 Imm5	S002	Protected	D119	IMRAS-002-021	NKT	NKT: CD16intCD57+
9: Protected-IMRAS-002 D0 imm5	CD14-CD19-/L/CD3+CD56+/CD57+	0.158355091383812	NK	D0 Imm5	S002	Protected	D119	IMRAS-002-021	NKT	NKT: CD57+
9: Protected-IMRAS-002 D0 imm5	CD14-CD19-/L/CD3+CD56+/CD57+/CD8–, CD27–	0.03655352480417755	NK	D0 Imm5	S002	Protected	D119	IMRAS-002-021	NKT	NKT: CD57+CD8–CD27–
9: Protected-IMRAS-002 D0 imm5	CD14-CD19-/L/CD3+CD56+/CD57+/CD8–, CD27+	0.04216710182767624	NK	D0 Imm5	S002	Protected	D119	IMRAS-002-021	NKT	NKT: CD57+CD8–CD27+
9: Protected-IMRAS-002 D0 imm5	CD14-CD19-/L/CD3+CD56+/CD57+/CD8+, CD27–	0.04569190600522193	NK	D0 Imm5	S002	Protected	D119	IMRAS-002-021	NKT	NKT: CD57+CD8+CD27–
9: Protected-IMRAS-002 D0 imm5	CD14-CD19-/L/CD3+CD56+/CD57+/CD8+, CD27+	0.033942558746736295	NK	D0 Imm5	S002	Protected	D119	IMRAS-002-021	NKT	NKT: CD57+CD8+CD27+
9: Protected-IMRAS-002 D0 imm5	CD14-CD19-/L/CD3+CD56+/CD127–, CD8–	0.13616187989556136	NK	D0 Imm5	S002	Protected	D119	IMRAS-002-021	NKT	NKT: CD127–CD8–
9: Protected-IMRAS-002 D0 imm5	CD14-CD19-/L/CD3+CD56+/CD127–, CD8+	0.050913838120104436	NK	D0 Imm5	S002	Protected	D119	IMRAS-002-021	NKT	NKT: CD127–CD8+
9: Protected-IMRAS-002 D0 imm5	CD14-CD19-/L/CD3+CD56+/CD127+	1.7234986945169712	NK	D0 Imm5	S002	Protected	D119	IMRAS-002-021	NKT	NKT: CD127+
9: Protected-IMRAS-002 D0 imm5	CD14-CD19-/L/CD3+CD56+/CD127+, CD8–	1.0558746736292428	NK	D0 Imm5	S002	Protected	D119	IMRAS-002-021	NKT	NKT: CD127+CD8–
9: Protected-IMRAS-002 D0 imm5	CD14-CD19-/L/CD3+CD56+/CD127+, CD8–/VD2+	0.531070496083551	NK	D0 Imm5	S002	Protected	D119	IMRAS-002-021	NKT	NKT: CD127+CD8–VD2+
9: Protected-IMRAS-002 D0 imm5	CD14-CD19-/L/CD3+CD56+/CD127+, CD8–/VD2-	0.5248041775456919	NK	D0 Imm5	S002	Protected	D119	IMRAS-002-021	NKT	NKT: CD127+CD8–VD2-
9: Protected-IMRAS-002 D0 imm5	CD14-CD19-/L/CD3+CD56+/CD127+, CD8+	0.6859007832898172	NK	D0 Imm5	S002	Protected	D119	IMRAS-002-021	NKT	NKT: CD127+CD8+
9: Protected-IMRAS-002 D0 imm5	CD14-CD19-/L/CD3+CD56+/CD127+, CD8+/VD2+	0.016971279373368148	NK	D0 Imm5	S002	Protected	D119	IMRAS-002-021	NKT	NKT: CD127+CD8+VD2+
9: Protected-IMRAS-002 D0 imm5	CD14-CD19-/L/CD3+CD56+/CD127+, CD8+/VD2-	0.6689295039164491	NK	D0 Imm5	S002	Protected	D119	IMRAS-002-021	NKT	NKT: CD127+CD8+VD2-
9: Protected-IMRAS-002 D0 imm5	CD14-CD19-/L/CD3+CD56+/CD161–, TCR va72–	0.5005221932114883	NK	D0 Imm5	S002	Protected	D119	IMRAS-002-021	NKT	NKT: CD161–TCRva72–
9: Protected-IMRAS-002 D0 imm5	CD14-CD19-/L/CD3+CD56+/CD161–, TCR va72+	0.01866840731070496	NK	D0 Imm5	S002	Protected	D119	IMRAS-002-021	NKT	NKT: CD161–TCRva72+
9: Protected-IMRAS-002 D0 imm5	CD14-CD19-/L/CD3+CD56+/CD161+, TCR va72–	0.8449086161879895	NK	D0 Imm5	S002	Protected	D119	IMRAS-002-021	NKT	NKT: CD161+TCRva72–
9: Protected-IMRAS-002 D0 imm5	CD14-CD19-/L/CD3+CD56+/CD161+, TCR va72+	0.564751958224543	NK	D0 Imm5	S002	Protected	D119	IMRAS-002-021	NKT	NKT: CD161+TCRva72+
9: Protected-IMRAS-002 D0 imm5	CD14-CD19-/L/CD3+CD56+/Ki67+	0.02114882506527415	NK	D0 Imm5	S002	Protected	D119	IMRAS-002-021	NKT	NKT: Ki67+
9: Protected-IMRAS-002 D0 imm5	CD14-CD19-/L/CD3+CD56+/NKG2A–, FCeRI–	1.1693211488250652	NK	D0 Imm5	S002	Protected	D119	IMRAS-002-021	NKT	NKT: NKG2A–FCeRI–
9: Protected-IMRAS-002 D0 imm5	CD14-CD19-/L/CD3+CD56+/NKG2A–, FCeRI–/CD161–, CD4–	0.18381201044386422	NK	D0 Imm5	S002	Protected	D119	IMRAS-002-021	NKT	NKT: NKG2A–FCeRI–CD161–CD4–
9: Protected-IMRAS-002 D0 imm5	CD14-CD19-/L/CD3+CD56+/NKG2A–, FCeRI–/CD161–, CD4–/CD38 +	0.050913838120104436	NK	D0 Imm5	S002	Protected	D119	IMRAS-002-021	NKT	NKT: NKG2A–FCeRI–CD161–CD4–CD38+
9: Protected-IMRAS-002 D0 imm5	CD14-CD19-/L/CD3+CD56+/NKG2A–, FCeRI–/CD161–, CD4–/cKit+	0.004308093994778068	NK	D0 Imm5	S002	Protected	D119	IMRAS-002-021	NKT	NKT: NKG2A–FCeRI–CD161–CD4–cKit+
9: Protected-IMRAS-002 D0 imm5	CD14-CD19-/L/CD3+CD56+/NKG2A–, FCeRI–/CD161–, CD4+	0.19712793733681463	NK	D0 Imm5	S002	Protected	D119	IMRAS-002-021	NKT	NKT: NKG2A–FCeRI–CD161–CD4+
9: Protected-IMRAS-002 D0 imm5	CD14-CD19-/L/CD3+CD56+/NKG2A–, FCeRI–/CD161–, CD4+/CD38 +	0.1014360313315927	NK	D0 Imm5	S002	Protected	D119	IMRAS-002-021	NKT	NKT: NKG2A–FCeRI–CD161–CD4+CD38+
9: Protected-IMRAS-002 D0 imm5	CD14-CD19-/L/CD3+CD56+/NKG2A–, FCeRI–/CD161–, CD4+/cKit+	0.011618798955613577	NK	D0 Imm5	S002	Protected	D119	IMRAS-002-021	NKT	NKT: NKG2A–FCeRI–CD161–CD4+cKit+
9: Protected-IMRAS-002 D0 imm5	CD14-CD19-/L/CD3+CD56+/NKG2A–, FCeRI–/CD161–, CD8–	0.19634464751958225	NK	D0 Imm5	S002	Protected	D119	IMRAS-002-021	NKT	NKT: NKG2A–FCeRI–CD161–CD8–
9: Protected-IMRAS-002 D0 imm5	CD14-CD19-/L/CD3+CD56+/NKG2A–, FCeRI–/CD161–, CD8–/CD38 +	0.11879895561357702	NK	D0 Imm5	S002	Protected	D119	IMRAS-002-021	NKT	NKT: NKG2A–FCeRI–CD161–CD8–CD38+
9: Protected-IMRAS-002 D0 imm5	CD14-CD19-/L/CD3+CD56+/NKG2A–, FCeRI–/CD161–, CD8–/cKit+	0.010182767624020888	NK	D0 Imm5	S002	Protected	D119	IMRAS-002-021	NKT	NKT: NKG2A–FCeRI–CD161–CD8–cKit+
9: Protected-IMRAS-002 D0 imm5	CD14-CD19-/L/CD3+CD56+/NKG2A–, FCeRI–/CD161–, CD8+	0.22676240208877285	NK	D0 Imm5	S002	Protected	D119	IMRAS-002-021	NKT	NKT: NKG2A–FCeRI–CD161–CD8+
9: Protected-IMRAS-002 D0 imm5	CD14-CD19-/L/CD3+CD56+/NKG2A–, FCeRI–/CD161–, CD8+/CD38 +	0.056527415143603134	NK	D0 Imm5	S002	Protected	D119	IMRAS-002-021	NKT	NKT: NKG2A–FCeRI–CD161–CD8+CD38+
9: Protected-IMRAS-002 D0 imm5	CD14-CD19-/L/CD3+CD56+/NKG2A–, FCeRI–/CD161–, CD8+/cKit+	0.007702349869451697	NK	D0 Imm5	S002	Protected	D119	IMRAS-002-021	NKT	NKT: NKG2A–FCeRI–CD161–CD8+cKit+
9: Protected-IMRAS-002 D0 imm5	CD14-CD19-/L/CD3+CD56+/NKG2A–, FCeRI–/CD161–, CD27-	0.12819843342036555	NK	D0 Imm5	S002	Protected	D119	IMRAS-002-021	NKT	NKT: NKG2A–FCeRI–CD161–CD27-
9: Protected-IMRAS-002 D0 imm5	CD14-CD19-/L/CD3+CD56+/NKG2A–, FCeRI–/CD161–, CD27-/CD38 +	0.0195822454308094	NK	D0 Imm5	S002	Protected	D119	IMRAS-002-021	NKT	NKT: NKG2A–FCeRI–CD161–CD27-CD38+
9: Protected-IMRAS-002 D0 imm5	CD14-CD19-/L/CD3+CD56+/NKG2A–, FCeRI–/CD161–, CD27-/cKit+	0.003785900783289817	NK	D0 Imm5	S002	Protected	D119	IMRAS-002-021	NKT	NKT: NKG2A–FCeRI–CD161–CD27-cKit+
9: Protected-IMRAS-002 D0 imm5	CD14-CD19-/L/CD3+CD56+/NKG2A–, FCeRI–/CD161–, CD27+	0.24033942558746738	NK	D0 Imm5	S002	Protected	D119	IMRAS-002-021	NKT	NKT: NKG2A–FCeRI–CD161–CD27+
9: Protected-IMRAS-002 D0 imm5	CD14-CD19-/L/CD3+CD56+/NKG2A–, FCeRI–/CD161–, CD27+/CD38 +	0.12689295039164492	NK	D0 Imm5	S002	Protected	D119	IMRAS-002-021	NKT	NKT: NKG2A–FCeRI–CD161–CD27+CD38+
9: Protected-IMRAS-002 D0 imm5	CD14-CD19-/L/CD3+CD56+/NKG2A–, FCeRI–/CD161–, CD27+/cKit+	0.01174934725848564	NK	D0 Imm5	S002	Protected	D119	IMRAS-002-021	NKT	NKT: NKG2A–FCeRI–CD161–CD27+cKit+
9: Protected-IMRAS-002 D0 imm5	CD14-CD19-/L/CD3+CD56+/NKG2A–, FCeRI–/CD161+, CD4–	0.6302872062663185	NK	D0 Imm5	S002	Protected	D119	IMRAS-002-021	NKT	NKT: NKG2A–FCeRI–CD161+CD4–
9: Protected-IMRAS-002 D0 imm5	CD14-CD19-/L/CD3+CD56+/NKG2A–, FCeRI–/CD161+, CD4–/CD38 +	0.11070496083550914	NK	D0 Imm5	S002	Protected	D119	IMRAS-002-021	NKT	NKT: NKG2A–FCeRI–CD161+CD4–CD38+
9: Protected-IMRAS-002 D0 imm5	CD14-CD19-/L/CD3+CD56+/NKG2A–, FCeRI–/CD161+, CD4–/cKit+	0.019712793733681462	NK	D0 Imm5	S002	Protected	D119	IMRAS-002-021	NKT	NKT: NKG2A–FCeRI–CD161+CD4–cKit+
9: Protected-IMRAS-002 D0 imm5	CD14-CD19-/L/CD3+CD56+/NKG2A–, FCeRI–/CD161+, CD4+	0.15809399477806788	NK	D0 Imm5	S002	Protected	D119	IMRAS-002-021	NKT	NKT: NKG2A–FCeRI–CD161+CD4+
9: Protected-IMRAS-002 D0 imm5	CD14-CD19-/L/CD3+CD56+/NKG2A–, FCeRI–/CD161+, CD4+/CD38 +	0.11109660574412533	NK	D0 Imm5	S002	Protected	D119	IMRAS-002-021	NKT	NKT: NKG2A–FCeRI–CD161+CD4+CD38+
9: Protected-IMRAS-002 D0 imm5	CD14-CD19-/L/CD3+CD56+/NKG2A–, FCeRI–/CD161+, CD4+/cKit+	0.012010443864229765	NK	D0 Imm5	S002	Protected	D119	IMRAS-002-021	NKT	NKT: NKG2A–FCeRI–CD161+CD4+cKit+
9: Protected-IMRAS-002 D0 imm5	CD14-CD19-/L/CD3+CD56+/NKG2A–, FCeRI–/CD161+, CD8-	0.3718015665796345	NK	D0 Imm5	S002	Protected	D119	IMRAS-002-021	NKT	NKT: NKG2A–FCeRI–CD161+CD8-
9: Protected-IMRAS-002 D0 imm5	CD14-CD19-/L/CD3+CD56+/NKG2A–, FCeRI–/CD161+, CD8-/CD38 +	0.13642297650130547	NK	D0 Imm5	S002	Protected	D119	IMRAS-002-021	NKT	NKT: NKG2A–FCeRI–CD161+CD8-CD38+
9: Protected-IMRAS-002 D0 imm5	CD14-CD19-/L/CD3+CD56+/NKG2A–, FCeRI–/CD161+, CD8-/cKit+	0.015926892950391645	NK	D0 Imm5	S002	Protected	D119	IMRAS-002-021	NKT	NKT: NKG2A–FCeRI–CD161+CD8-cKit+
9: Protected-IMRAS-002 D0 imm5	CD14-CD19-/L/CD3+CD56+/NKG2A–, FCeRI–/CD161+, CD8+	0.37441253263707575	NK	D0 Imm5	S002	Protected	D119	IMRAS-002-021	NKT	NKT: NKG2A–FCeRI–CD161+CD8+
9: Protected-IMRAS-002 D0 imm5	CD14-CD19-/L/CD3+CD56+/NKG2A–, FCeRI–/CD161+, CD8+/CD38 +	0.062402088772845955	NK	D0 Imm5	S002	Protected	D119	IMRAS-002-021	NKT	NKT: NKG2A–FCeRI–CD161+CD8+CD38+
9: Protected-IMRAS-002 D0 imm5	CD14-CD19-/L/CD3+CD56+/NKG2A–, FCeRI–/CD161+, CD8+/cKit+	0.013838120104438642	NK	D0 Imm5	S002	Protected	D119	IMRAS-002-021	NKT	NKT: NKG2A–FCeRI–CD161+CD8+cKit+
9: Protected-IMRAS-002 D0 imm5	CD14-CD19-/L/CD3+CD56+/NKG2A–, FCeRI–/CD161+, CD27–	0.15469973890339425	NK	D0 Imm5	S002	Protected	D119	IMRAS-002-021	NKT	NKT: NKG2A–FCeRI–CD161+CD27–
9: Protected-IMRAS-002 D0 imm5	CD14-CD19-/L/CD3+CD56+/NKG2A–, FCeRI–/CD161+, CD27–/CD38 +	0.03185378590078329	NK	D0 Imm5	S002	Protected	D119	IMRAS-002-021	NKT	NKT: NKG2A–FCeRI–CD161+CD27–CD38+
9: Protected-IMRAS-002 D0 imm5	CD14-CD19-/L/CD3+CD56+/NKG2A–, FCeRI–/CD161+, CD27–/cKit+	0.008746736292428198	NK	D0 Imm5	S002	Protected	D119	IMRAS-002-021	NKT	NKT: NKG2A–FCeRI–CD161+CD27–cKit+
9: Protected-IMRAS-002 D0 imm5	CD14-CD19-/L/CD3+CD56+/NKG2A–, FCeRI–/CD161+, CD27+	0.6460835509138381	NK	D0 Imm5	S002	Protected	D119	IMRAS-002-021	NKT	NKT: NKG2A–FCeRI–CD161+CD27+
9: Protected-IMRAS-002 D0 imm5	CD14-CD19-/L/CD3+CD56+/NKG2A–, FCeRI–/CD161+, CD27+/CD38 +	0.195822454308094	NK	D0 Imm5	S002	Protected	D119	IMRAS-002-021	NKT	NKT: NKG2A–FCeRI–CD161+CD27+CD38+
9: Protected-IMRAS-002 D0 imm5	CD14-CD19-/L/CD3+CD56+/NKG2A–, FCeRI–/CD161+, CD27+/cKit+	0.023368146214099217	NK	D0 Imm5	S002	Protected	D119	IMRAS-002-021	NKT	NKT: NKG2A–FCeRI–CD161+CD27+cKit+
9: Protected-IMRAS-002 D0 imm5	CD14-CD19-/L/CD3+CD56+/NKG2A–, FCeRI+	0.005352480417754569	NK	D0 Imm5	S002	Protected	D119	IMRAS-002-021	NKT	NKT: NKG2A–FCeRI+
9: Protected-IMRAS-002 D0 imm5	CD14-CD19-/L/CD3+CD56+/NKG2A+, FCeRI–	0.7531331592689295	NK	D0 Imm5	S002	Protected	D119	IMRAS-002-021	NKT	NKT: NKG2A+FCeRI–
9: Protected-IMRAS-002 D0 imm5	CD14-CD19-/L/CD3+CD56+/NKG2A+, FCeRI+	0.0010443864229765013	NK	D0 Imm5	S002	Protected	D119	IMRAS-002-021	NKT	NKT: NKG2A+FCeRI+
9: Protected-IMRAS-002 D0 imm5	CD14-CD19-/L/CD3+CD56+/NKp30+	0.30509138381201045	NK	D0 Imm5	S002	Protected	D119	IMRAS-002-021	NKT	NKT: NKp30+
9: Protected-IMRAS-002 D0 imm5	CD14-CD19-/L/CD3+CD56+/NKp30+/CD27+	0.27154046997389036	NK	D0 Imm5	S002	Protected	D119	IMRAS-002-021	NKT	NKT: NKp30+CD27+
9: Protected-IMRAS-002 D0 imm5	CD14-CD19-/L/CD3+CD56+/NKp30+/CD27-	0.0335509138381201	NK	D0 Imm5	S002	Protected	D119	IMRAS-002-021	NKT	NKT: NKp30+CD27-
9: Protected-IMRAS-002 D0 imm5	CD14-CD19-/L/CD3+CD56+/NKp30+/CD127+	0.27258485639686686	NK	D0 Imm5	S002	Protected	D119	IMRAS-002-021	NKT	NKT: NKp30+CD127+
9: Protected-IMRAS-002 D0 imm5	CD14-CD19-/L/CD3+CD56+/TCRgd+	0.6921671018276763	NK	D0 Imm5	S002	Protected	D119	IMRAS-002-021	NKT	NKT: TCRgd+
9: Protected-IMRAS-002 D0 imm5	CD14-CD19-/L/CD3+CD56+/TCRgd+/CD8+	0.03433420365535248	NK	D0 Imm5	S002	Protected	D119	IMRAS-002-021	NKT	NKT: TCRgd+CD8+
9: Protected-IMRAS-002 D0 imm5	CD14-CD19-/L/CD3+CD56+/TCRgd+/NKG2A+	0.46592689295039164	NK	D0 Imm5	S002	Protected	D119	IMRAS-002-021	NKT	NKT: TCRgd+NKG2A+
9: Protected-IMRAS-002 D0 imm5	CD14-CD19-/L/CD3+CD56+/TCRgd+/NKG2A-	0.2262402088772846	NK	D0 Imm5	S002	Protected	D119	IMRAS-002-021	NKT	NKT: TCRgd+NKG2A-
9: Protected-IMRAS-002 D0 imm5	CD14-CD19-/L/CD3+CD56+/VD2–, CD8–	0.5259791122715405	NK	D0 Imm5	S002	Protected	D119	IMRAS-002-021	NKT	NKT: VD2–CD8–
9: Protected-IMRAS-002 D0 imm5	CD14-CD19-/L/CD3+CD56+/VD2–, CD8+	0.7544386422976501	NK	D0 Imm5	S002	Protected	D119	IMRAS-002-021	NKT	NKT: VD2–CD8+
9: Protected-IMRAS-002 D0 imm5	CD14-CD19-/L/CD3+CD56+/VD2–, CD8+/CD57+	0.07637075718015666	NK	D0 Imm5	S002	Protected	D119	IMRAS-002-021	NKT	NKT: VD2–CD8+CD57+
9: Protected-IMRAS-002 D0 imm5	CD14-CD19-/L/CD3+CD56+/VD2+, CD8–	0.6253263707571801	NK	D0 Imm5	S002	Protected	D119	IMRAS-002-021	NKT	NKT: VD2+CD8–
9: Protected-IMRAS-002 D0 imm5	CD14-CD19-/L/CD3+CD56+/VD2+, CD8+	0.023107049608355093	NK	D0 Imm5	S002	Protected	D119	IMRAS-002-021	NKT	NKT: VD2+CD8+
9: Protected-IMRAS-002 D0 imm5	CD14-CD19-/L/CD3-/CD3- clean up/CD3-DR-/CD16-/ILC	0.4456919060052219	NK	D0 Imm5	S002	Protected	D119	IMRAS-002-021	ILC	ILC: Total
9: Protected-IMRAS-002 D0 imm5	CD14-CD19-/L/CD3-/CD3- clean up/CD3-DR-/CD16-/ILC/CD161+	0.23890339425587467	NK	D0 Imm5	S002	Protected	D119	IMRAS-002-021	ILC	ILC: CD161+
9: Protected-IMRAS-002 D0 imm5	CD14-CD19-/L/CD3-/CD3- clean up/CD3-DR-/CD16-/ILC/CD161+/ILC1	0.11462140992167102	NK	D0 Imm5	S002	Protected	D119	IMRAS-002-021	ILC	ILC: CD161+ILC1
9: Protected-IMRAS-002 D0 imm5	CD14-CD19-/L/CD3-/CD3- clean up/CD3-DR-/CD16-/ILC/CD161+/ILC1/CD56+	0.07898172323759792	NK	D0 Imm5	S002	Protected	D119	IMRAS-002-021	ILC	ILC: CD161+ILC1CD56+
9: Protected-IMRAS-002 D0 imm5	CD14-CD19-/L/CD3-/CD3- clean up/CD3-DR-/CD16-/ILC/CD161+/ILC1/CD56+/Ki67+	0.0032637075718015664	NK	D0 Imm5	S002	Protected	D119	IMRAS-002-021	ILC	ILC: CD161+ILC1CD56+Ki67+
9: Protected-IMRAS-002 D0 imm5	CD14-CD19-/L/CD3-/CD3- clean up/CD3-DR-/CD16-/ILC/CD161+/ILC2	0.009921671018276762	NK	D0 Imm5	S002	Protected	D119	IMRAS-002-021	ILC	ILC: CD161+ILC2
9: Protected-IMRAS-002 D0 imm5	CD14-CD19-/L/CD3-/CD3- clean up/CD3-DR-/CD16-/ILC/CD161+/ILC3	0.10783289817232376	NK	D0 Imm5	S002	Protected	D119	IMRAS-002-021	ILC	ILC: CD161+ILC3
9: Protected-IMRAS-002 D0 imm5	CD14-CD19-/L/CD3-/CD3- clean up/CD3-DR-/CD16-/ILC/CD161+/ILC3/CD56+	0.07467362924281984	NK	D0 Imm5	S002	Protected	D119	IMRAS-002-021	ILC	ILC: CD161+ILC3CD56+
9: Protected-IMRAS-002 D0 imm5	CD14-CD19-/L/CD3-/CD3- clean up/CD3-DR-/CD16-/ILC/CD161+/ILC3/CD56+/Ki67+	0.011488250652741514	NK	D0 Imm5	S002	Protected	D119	IMRAS-002-021	ILC	ILC: CD161+ILC3CD56+Ki67+
9: Protected-IMRAS-002 D0 imm5	CD14-CD19-/L/CD3-/CD3- clean up/CD3-DR-/CD16-/ILC/ILC1	0.25469973890339426	NK	D0 Imm5	S002	Protected	D119	IMRAS-002-021	ILC	ILC: ILC1
9: Protected-IMRAS-002 D0 imm5	CD14-CD19-/L/CD3-/CD3- clean up/CD3-DR-/CD16-/ILC/ILC1/CD56+	0.1241514360313316	NK	D0 Imm5	S002	Protected	D119	IMRAS-002-021	ILC	ILC: ILC1CD56+
9: Protected-IMRAS-002 D0 imm5	CD14-CD19-/L/CD3-/CD3- clean up/CD3-DR-/CD16-/ILC/ILC1/CD56+/Ki67+	0.004438642297650131	NK	D0 Imm5	S002	Protected	D119	IMRAS-002-021	ILC	ILC: ILC1CD56+Ki67+
9: Protected-IMRAS-002 D0 imm5	CD14-CD19-/L/CD3-/CD3- clean up/CD3-DR-/CD16-/ILC/ILC2	0.029634464751958224	NK	D0 Imm5	S002	Protected	D119	IMRAS-002-021	ILC	ILC: ILC2
9: Protected-IMRAS-002 D0 imm5	CD14-CD19-/L/CD3-/CD3- clean up/CD3-DR-/CD16-/ILC/ILC3	0.15091383812010445	NK	D0 Imm5	S002	Protected	D119	IMRAS-002-021	ILC	ILC: ILC3
9: Protected-IMRAS-002 D0 imm5	CD14-CD19-/L/CD3-/CD3- clean up/CD3-DR-/CD16-/ILC/ILC3/CD56+	0.09647519582245431	NK	D0 Imm5	S002	Protected	D119	IMRAS-002-021	ILC	ILC: ILC3CD56+
9: Protected-IMRAS-002 D0 imm5	CD14-CD19-/L/CD3-/CD3- clean up/CD3-DR-/CD16-/ILC/ILC3/CD56+/Ki67+	0.012402088772845953	NK	D0 Imm5	S002	Protected	D119	IMRAS-002-021	ILC	ILC: ILC3CD56+Ki67+
9: Protected-IMRAS-002 D0 imm5	CD14-CD19-/L/CD3-/CD3- clean up/CD3-DR-/CD56hiCD16+	0.28759791122715406	NK	D0 Imm5	S002	Protected	D119	IMRAS-002-021	NK	NK: CD16+
9: Protected-IMRAS-002 D0 imm5	CD14-CD19-/L/CD3-/CD3- clean up/CD3-DR-/CD56hiCD16+/CD8–, CD27–	0.18054830287206267	NK	D0 Imm5	S002	Protected	D119	IMRAS-002-021	NK	NK: CD16+CD8–CD27–
9: Protected-IMRAS-002 D0 imm5	CD14-CD19-/L/CD3-/CD3- clean up/CD3-DR-/CD56hiCD16+/CD8–, CD27+	0.08224543080939947	NK	D0 Imm5	S002	Protected	D119	IMRAS-002-021	NK	NK: CD16+CD8–CD27+
9: Protected-IMRAS-002 D0 imm5	CD14-CD19-/L/CD3-/CD3- clean up/CD3-DR-/CD56hiCD16+/CD8+, CD27–	0.016840731070496082	NK	D0 Imm5	S002	Protected	D119	IMRAS-002-021	NK	NK: CD16+CD8+CD27–
9: Protected-IMRAS-002 D0 imm5	CD14-CD19-/L/CD3-/CD3- clean up/CD3-DR-/CD56hiCD16+/CD8+, CD27+	0.007963446475195823	NK	D0 Imm5	S002	Protected	D119	IMRAS-002-021	NK	NK: CD16+CD8+CD27+
9: Protected-IMRAS-002 D0 imm5	CD14-CD19-/L/CD3-/CD3- clean up/CD3-DR-/CD56hiCD16+/NKp46–, CD8–	0.06018276762402089	NK	D0 Imm5	S002	Protected	D119	IMRAS-002-021	NK	NK: CD16+NKp46–CD8–
9: Protected-IMRAS-002 D0 imm5	CD14-CD19-/L/CD3-/CD3- clean up/CD3-DR-/CD56hiCD16+/NKp46–, CD8+	0.010052219321148826	NK	D0 Imm5	S002	Protected	D119	IMRAS-002-021	NK	NK: CD16+NKp46–CD8+
9: Protected-IMRAS-002 D0 imm5	CD14-CD19-/L/CD3-/CD3- clean up/CD3-DR-/CD56hiCD16+/NKp46+, CD8-	0.19738903394255874	NK	D0 Imm5	S002	Protected	D119	IMRAS-002-021	NK	NK: CD16+NKp46+CD8-
9: Protected-IMRAS-002 D0 imm5	CD14-CD19-/L/CD3-/CD3- clean up/CD3-DR-/CD56hiCD16+/NKp46+, CD8+	0.019973890339425586	NK	D0 Imm5	S002	Protected	D119	IMRAS-002-021	NK	NK: CD16+NKp46+CD8+
9: Protected-IMRAS-002 D0 imm5	CD14-CD19-/L/CD3-/CD3- clean up/CD3-DR-/CD56hiCD16-	0.32075718015665794	NK	D0 Imm5	S002	Protected	D119	IMRAS-002-021	NK	NK: CD16-
9: Protected-IMRAS-002 D0 imm5	CD14-CD19-/L/CD3-/CD3- clean up/CD3-DR-/CD56hiCD16-/CD27–, NKG2A–	0.015274151436031332	NK	D0 Imm5	S002	Protected	D119	IMRAS-002-021	NK	NK: CD16-CD27–NKG2A–
9: Protected-IMRAS-002 D0 imm5	CD14-CD19-/L/CD3-/CD3- clean up/CD3-DR-/CD56hiCD16-/CD27–, NKG2A–/NKG2D+	0.012924281984334204	NK	D0 Imm5	S002	Protected	D119	IMRAS-002-021	NK	NK: CD16-CD27–NKG2A–NKG2D+
9: Protected-IMRAS-002 D0 imm5	CD14-CD19-/L/CD3-/CD3- clean up/CD3-DR-/CD56hiCD16-/CD27–, NKG2A–/NKG2D-	0.0020887728459530026	NK	D0 Imm5	S002	Protected	D119	IMRAS-002-021	NK	NK: CD16-CD27–NKG2A–NKG2D-
9: Protected-IMRAS-002 D0 imm5	CD14-CD19-/L/CD3-/CD3- clean up/CD3-DR-/CD56hiCD16-/CD27–, NKG2A+	0.1922976501305483	NK	D0 Imm5	S002	Protected	D119	IMRAS-002-021	NK	NK: CD16-CD27–NKG2A+
9: Protected-IMRAS-002 D0 imm5	CD14-CD19-/L/CD3-/CD3- clean up/CD3-DR-/CD56hiCD16-/CD27–, NKG2A+/CD8+	0.012924281984334204	NK	D0 Imm5	S002	Protected	D119	IMRAS-002-021	NK	NK: CD16-CD27–NKG2A+CD8+
9: Protected-IMRAS-002 D0 imm5	CD14-CD19-/L/CD3-/CD3- clean up/CD3-DR-/CD56hiCD16-/CD27–, NKG2A+/NKG2D+	0.1429503916449086	NK	D0 Imm5	S002	Protected	D119	IMRAS-002-021	NK	NK: CD16-CD27–NKG2A+NKG2D+
9: Protected-IMRAS-002 D0 imm5	CD14-CD19-/L/CD3-/CD3- clean up/CD3-DR-/CD56hiCD16-/CD27–, NKG2A+/NKG2D-	0.047780678851174936	NK	D0 Imm5	S002	Protected	D119	IMRAS-002-021	NK	NK: CD16-CD27–NKG2A+NKG2D-
9: Protected-IMRAS-002 D0 imm5	CD14-CD19-/L/CD3-/CD3- clean up/CD3-DR-/CD56hiCD16-/CD27+, NKG2A–	0.007571801566579634	NK	D0 Imm5	S002	Protected	D119	IMRAS-002-021	NK	NK: CD16-CD27+NKG2A–
9: Protected-IMRAS-002 D0 imm5	CD14-CD19-/L/CD3-/CD3- clean up/CD3-DR-/CD56hiCD16-/CD27+, NKG2A+	0.10561357702349869	NK	D0 Imm5	S002	Protected	D119	IMRAS-002-021	NK	NK: CD16-CD27+NKG2A+
9: Protected-IMRAS-002 D0 imm5	CD14-CD19-/L/CD3-/CD3- clean up/CD3-DR-/CD56hiCD16-/CD27+, NKG2A+/CD8+	0.01866840731070496	NK	D0 Imm5	S002	Protected	D119	IMRAS-002-021	NK	NK: CD16-CD27+NKG2A+CD8+
9: Protected-IMRAS-002 D0 imm5	CD14-CD19-/L/CD3-/CD3- clean up/CD3-DR-/CD56hiCD16-/CD27+, NKG2A+/NKG2D+	0.09242819843342037	NK	D0 Imm5	S002	Protected	D119	IMRAS-002-021	NK	NK: CD16-CD27+NKG2A+NKG2D+
9: Protected-IMRAS-002 D0 imm5	CD14-CD19-/L/CD3-/CD3- clean up/CD3-DR-/CD56hiCD16-/CD27+, NKG2A+/NKG2D-	0.012010443864229765	NK	D0 Imm5	S002	Protected	D119	IMRAS-002-021	NK	NK: CD16-CD27+NKG2A+NKG2D-
9: Protected-IMRAS-002 D0 imm5	CD14-CD19-/L/CD3-/CD3- clean up/CD3-DR-/CD56hiCD16-/Ki67+	0.028720626631853787	NK	D0 Imm5	S002	Protected	D119	IMRAS-002-021	NK	NK: CD16-Ki67+
9: Protected-IMRAS-002 D0 imm5	CD14-CD19-/L/CD3-/CD3- clean up/CD3-DR-/CD56hiCD16-/NKG2D+	0.2544386422976501	NK	D0 Imm5	S002	Protected	D119	IMRAS-002-021	NK	NK: CD16-NKG2D+
9: Protected-IMRAS-002 D0 imm5	CD14-CD19-/L/CD3-/CD3- clean up/CD3-DR-/CD56hiCD16-/NKG2D-	0.06031331592689295	NK	D0 Imm5	S002	Protected	D119	IMRAS-002-021	NK	NK: CD16-NKG2D-
9: Protected-IMRAS-002 D0 imm5	CD14-CD19-/L/CD3-/CD3- clean up/CD3-DR-/CD56hiCD16-/NKp46+	0.22323759791122716	NK	D0 Imm5	S002	Protected	D119	IMRAS-002-021	NK	NK: CD16-NKp46+
9: Protected-IMRAS-002 D0 imm5	CD14-CD19-/L/CD3-/CD3- clean up/CD3-DR-/CD56intCD16hi	14.360313315926893	NK	D0 Imm5	S002	Protected	D119	IMRAS-002-021	NK	NK: CD16hi
9: Protected-IMRAS-002 D0 imm5	CD14-CD19-/L/CD3-/CD3- clean up/CD3-DR-/CD56intCD16hi/CD38+	11.409007832898173	NK	D0 Imm5	S002	Protected	D119	IMRAS-002-021	NK	NK: CD16hiCD38+
9: Protected-IMRAS-002 D0 imm5	CD14-CD19-/L/CD3-/CD3- clean up/CD3-DR-/CD56intCD16hi/CD38+/Ki67-NKp46-	6.187859007832898	NK	D0 Imm5	S002	Protected	D119	IMRAS-002-021	NK	NK: CD16hiCD38+Ki67-NKp46-
9: Protected-IMRAS-002 D0 imm5	CD14-CD19-/L/CD3-/CD3- clean up/CD3-DR-/CD56intCD16hi/FCeRI+	6.035900783289817	NK	D0 Imm5	S002	Protected	D119	IMRAS-002-021	NK	NK: CD16hiFCeRI+
9: Protected-IMRAS-002 D0 imm5	CD14-CD19-/L/CD3-/CD3- clean up/CD3-DR-/CD56intCD16hi/FCeRI+/CD57–, NKG2A–	2.6613577023498696	NK	D0 Imm5	S002	Protected	D119	IMRAS-002-021	NK	NK: CD16hiFCeRI+CD57–NKG2A–
9: Protected-IMRAS-002 D0 imm5	CD14-CD19-/L/CD3-/CD3- clean up/CD3-DR-/CD56intCD16hi/FCeRI+/CD57–, NKG2A–/Ki67–, CD8–	2.3152741514360313	NK	D0 Imm5	S002	Protected	D119	IMRAS-002-021	NK	NK: CD16hiFCeRI+CD57–NKG2A–Ki67–CD8–
9: Protected-IMRAS-002 D0 imm5	CD14-CD19-/L/CD3-/CD3- clean up/CD3-DR-/CD56intCD16hi/FCeRI+/CD57–, NKG2A–/Ki67–, CD8+	0.31697127937336816	NK	D0 Imm5	S002	Protected	D119	IMRAS-002-021	NK	NK: CD16hiFCeRI+CD57–NKG2A–Ki67–CD8+
9: Protected-IMRAS-002 D0 imm5	CD14-CD19-/L/CD3-/CD3- clean up/CD3-DR-/CD56intCD16hi/FCeRI+/CD57–, NKG2A–/Ki67+, CD8–	0.025718015665796345	NK	D0 Imm5	S002	Protected	D119	IMRAS-002-021	NK	NK: CD16hiFCeRI+CD57–NKG2A–Ki67+CD8–
9: Protected-IMRAS-002 D0 imm5	CD14-CD19-/L/CD3-/CD3- clean up/CD3-DR-/CD56intCD16hi/FCeRI+/CD57–, NKG2A–/Ki67+, CD8+	0.003394255874673629	NK	D0 Imm5	S002	Protected	D119	IMRAS-002-021	NK	NK: CD16hiFCeRI+CD57–NKG2A–Ki67+CD8+
9: Protected-IMRAS-002 D0 imm5	CD14-CD19-/L/CD3-/CD3- clean up/CD3-DR-/CD56intCD16hi/FCeRI+/CD57–, NKG2A+	2.9595300261096606	NK	D0 Imm5	S002	Protected	D119	IMRAS-002-021	NK	NK: CD16hiFCeRI+CD57–NKG2A+
9: Protected-IMRAS-002 D0 imm5	CD14-CD19-/L/CD3-/CD3- clean up/CD3-DR-/CD56intCD16hi/FCeRI+/CD57–, NKG2A+/CD27–, CD8–	2.5716710182767626	NK	D0 Imm5	S002	Protected	D119	IMRAS-002-021	NK	NK: CD16hiFCeRI+CD57–NKG2A+CD27–CD8–
9: Protected-IMRAS-002 D0 imm5	CD14-CD19-/L/CD3-/CD3- clean up/CD3-DR-/CD56intCD16hi/FCeRI+/CD57–, NKG2A+/CD27–, CD8+	0.33368146214099215	NK	D0 Imm5	S002	Protected	D119	IMRAS-002-021	NK	NK: CD16hiFCeRI+CD57–NKG2A+CD27–CD8+
9: Protected-IMRAS-002 D0 imm5	CD14-CD19-/L/CD3-/CD3- clean up/CD3-DR-/CD56intCD16hi/FCeRI+/CD57–, NKG2A+/CD27+, CD8–	0.04817232375979112	NK	D0 Imm5	S002	Protected	D119	IMRAS-002-021	NK	NK: CD16hiFCeRI+CD57–NKG2A+CD27+CD8–
9: Protected-IMRAS-002 D0 imm5	CD14-CD19-/L/CD3-/CD3- clean up/CD3-DR-/CD56intCD16hi/FCeRI+/CD57–, NKG2A+/CD27+, CD8+	0.0060052219321148825	NK	D0 Imm5	S002	Protected	D119	IMRAS-002-021	NK	NK: CD16hiFCeRI+CD57–NKG2A+CD27+CD8+
9: Protected-IMRAS-002 D0 imm5	CD14-CD19-/L/CD3-/CD3- clean up/CD3-DR-/CD56intCD16hi/FCeRI+/CD57–, NKG2A+/Ki67–, CD8–	2.5455613577023497	NK	D0 Imm5	S002	Protected	D119	IMRAS-002-021	NK	NK: CD16hiFCeRI+CD57–NKG2A+Ki67–CD8–
9: Protected-IMRAS-002 D0 imm5	CD14-CD19-/L/CD3-/CD3- clean up/CD3-DR-/CD56intCD16hi/FCeRI+/CD57–, NKG2A+/Ki67–, CD8+	0.3695822454308094	NK	D0 Imm5	S002	Protected	D119	IMRAS-002-021	NK	NK: CD16hiFCeRI+CD57–NKG2A+Ki67–CD8+
9: Protected-IMRAS-002 D0 imm5	CD14-CD19-/L/CD3-/CD3- clean up/CD3-DR-/CD56intCD16hi/FCeRI+/CD57–, NKG2A+/Ki67+, CD8–	0.0391644908616188	NK	D0 Imm5	S002	Protected	D119	IMRAS-002-021	NK	NK: CD16hiFCeRI+CD57–NKG2A+Ki67+CD8–
9: Protected-IMRAS-002 D0 imm5	CD14-CD19-/L/CD3-/CD3- clean up/CD3-DR-/CD56intCD16hi/FCeRI+/CD57–, NKG2A+/Ki67+, CD8+	0.005221932114882507	NK	D0 Imm5	S002	Protected	D119	IMRAS-002-021	NK	NK: CD16hiFCeRI+CD57–NKG2A+Ki67+CD8+
9: Protected-IMRAS-002 D0 imm5	CD14-CD19-/L/CD3-/CD3- clean up/CD3-DR-/CD56intCD16hi/FCeRI+/CD57+, NKG2A–	0.18250652741514362	NK	D0 Imm5	S002	Protected	D119	IMRAS-002-021	NK	NK: CD16hiFCeRI+CD57+NKG2A–
9: Protected-IMRAS-002 D0 imm5	CD14-CD19-/L/CD3-/CD3- clean up/CD3-DR-/CD56intCD16hi/FCeRI+/CD57+, NKG2A+	0.2325065274151436	NK	D0 Imm5	S002	Protected	D119	IMRAS-002-021	NK	NK: CD16hiFCeRI+CD57+NKG2A+
9: Protected-IMRAS-002 D0 imm5	CD14-CD19-/L/CD3-/CD3- clean up/CD3-DR-/CD56intCD16hi/FCeRI+/NKG2A–, CD38–	0.4826370757180157	NK	D0 Imm5	S002	Protected	D119	IMRAS-002-021	NK	NK: CD16hiFCeRI+NKG2A–CD38–
9: Protected-IMRAS-002 D0 imm5	CD14-CD19-/L/CD3-/CD3- clean up/CD3-DR-/CD56intCD16hi/FCeRI+/NKG2A–, CD38+	2.4099216710182767	NK	D0 Imm5	S002	Protected	D119	IMRAS-002-021	NK	NK: CD16hiFCeRI+NKG2A–CD38+
9: Protected-IMRAS-002 D0 imm5	CD14-CD19-/L/CD3-/CD3- clean up/CD3-DR-/CD56intCD16hi/FCeRI+/NKG2A+, CD38–	0.3593994778067885	NK	D0 Imm5	S002	Protected	D119	IMRAS-002-021	NK	NK: CD16hiFCeRI+NKG2A+CD38–
9: Protected-IMRAS-002 D0 imm5	CD14-CD19-/L/CD3-/CD3- clean up/CD3-DR-/CD56intCD16hi/FCeRI+/NKG2A+, CD38+	2.783942558746736	NK	D0 Imm5	S002	Protected	D119	IMRAS-002-021	NK	NK: CD16hiFCeRI+NKG2A+CD38+
9: Protected-IMRAS-002 D0 imm5	CD14-CD19-/L/CD3-/CD3- clean up/CD3-DR-/CD56intCD16hi/FCeRI-NKG2C+	7.99556135770235	NK	D0 Imm5	S002	Protected	D119	IMRAS-002-021	NK	NK: CD16hiFCeRI-NKG2C+
9: Protected-IMRAS-002 D0 imm5	CD14-CD19-/L/CD3-/CD3- clean up/CD3-DR-/CD56intCD16hi/FCeRI-NKG2C+/NKG2A+	3.956135770234987	NK	D0 Imm5	S002	Protected	D119	IMRAS-002-021	NK	NK: CD16hiFCeRI-NKG2C+NKG2A+
9: Protected-IMRAS-002 D0 imm5	CD14-CD19-/L/CD3-/CD3- clean up/CD3-DR-/CD56intCD16hi/FCeRI-NKG2C+/NKG2A-	3.6825065274151436	NK	D0 Imm5	S002	Protected	D119	IMRAS-002-021	NK	NK: CD16hiFCeRI-NKG2C+NKG2A-
9: Protected-IMRAS-002 D0 imm5	CD14-CD19-/L/CD3-/CD3- clean up/CD3-DR-/CD56intCD16hi/FCeRI-NKG2C+/NKG2A-/CD8+	0.6394255874673629	NK	D0 Imm5	S002	Protected	D119	IMRAS-002-021	NK	NK: CD16hiFCeRI-NKG2C+NKG2A-CD8+
9: Protected-IMRAS-002 D0 imm5	CD14-CD19-/L/CD3-/CD3- clean up/CD3-DR-/CD56intCD16hi/FCeRI-NKG2C+/NKG2A-/CD38 +	2.5983028720626633	NK	D0 Imm5	S002	Protected	D119	IMRAS-002-021	NK	NK: CD16hiFCeRI-NKG2C+NKG2A-CD38+
9: Protected-IMRAS-002 D0 imm5	CD14-CD19-/L/CD3-/CD3- clean up/CD3-DR-/CD56intCD16hi/FCeRI-NKG2C+/NKG2A-/CD161+	2.0720626631853785	NK	D0 Imm5	S002	Protected	D119	IMRAS-002-021	NK	NK: CD16hiFCeRI-NKG2C+NKG2A-CD161+
9: Protected-IMRAS-002 D0 imm5	CD14-CD19-/L/CD3-/CD3- clean up/CD3-DR-/CD56intCD16hi/FCeRI-NKG2C+/NKG2A-/NKp30+	2.3718015665796344	NK	D0 Imm5	S002	Protected	D119	IMRAS-002-021	NK	NK: CD16hiFCeRI-NKG2C+NKG2A-NKp30+
10: Protected-IMRAS-002 D3 imm1	CD14-CD19-/L/CD3 T/CD161+, TCR va72+	1.1030057803468207	NK	D3 Imm1	S002	Protected	D003	IMRAS-002-021	MAIT	MAIT: Total
10: Protected-IMRAS-002 D3 imm1	CD14-CD19-/L/CD3 T/CD161+, TCR va72+/CD4–, CD8–	0.3039306358381503	NK	D3 Imm1	S002	Protected	D003	IMRAS-002-021	MAIT	MAIT: CD4–CD8–
10: Protected-IMRAS-002 D3 imm1	CD14-CD19-/L/CD3 T/CD161+, TCR va72+/CD4–, CD8+	0.6971098265895954	NK	D3 Imm1	S002	Protected	D003	IMRAS-002-021	MAIT	MAIT: CD4–CD8+
10: Protected-IMRAS-002 D3 imm1	CD14-CD19-/L/CD3 T/CD161+, TCR va72+/CD4+, CD8–	0.055953757225433526	NK	D3 Imm1	S002	Protected	D003	IMRAS-002-021	MAIT	MAIT: CD4+CD8–
10: Protected-IMRAS-002 D3 imm1	CD14-CD19-/L/CD3 T/CD161+, TCR va72+/CD4+, CD8+	0.046011560693641616	NK	D3 Imm1	S002	Protected	D003	IMRAS-002-021	MAIT	MAIT: CD4+CD8+
10: Protected-IMRAS-002 D3 imm1	CD14-CD19-/L/CD3 T/GDT	1.6636994219653178	NK	D3 Imm1	S002	Protected	D003	IMRAS-002-021	γδT	γδT: Total
10: Protected-IMRAS-002 D3 imm1	CD14-CD19-/L/CD3 T/GDT/CD161–, TCR va72–	0.6153757225433526	NK	D3 Imm1	S002	Protected	D003	IMRAS-002-021	γδT	γδT: CD161–TCRva72–
10: Protected-IMRAS-002 D3 imm1	CD14-CD19-/L/CD3 T/GDT/CD161–, TCR va72+	4.6242774566473987e-4	NK	D3 Imm1	S002	Protected	D003	IMRAS-002-021	γδT	γδT: CD161–TCRva72+
10: Protected-IMRAS-002 D3 imm1	CD14-CD19-/L/CD3 T/GDT/CD161+, TCR va72–	1.0461271676300579	NK	D3 Imm1	S002	Protected	D003	IMRAS-002-021	γδT	γδT: CD161+TCRva72–
10: Protected-IMRAS-002 D3 imm1	CD14-CD19-/L/CD3 T/GDT/CD161+, TCR va72+	0.0017341040462427746	NK	D3 Imm1	S002	Protected	D003	IMRAS-002-021	γδT	γδT: CD161+TCRva72+
10: Protected-IMRAS-002 D3 imm1	CD14-CD19-/L/CD3 T/GDT/cKIT Pe cy55–, CD27 BUV373–	0.29815028901734103	NK	D3 Imm1	S002	Protected	D003	IMRAS-002-021	γδT	γδT: cKITPecy55–CD27BUV373–
10: Protected-IMRAS-002 D3 imm1	CD14-CD19-/L/CD3 T/GDT/cKIT Pe cy55–, CD27 BUV373–/VD2+	0.26104046242774565	NK	D3 Imm1	S002	Protected	D003	IMRAS-002-021	γδT	γδT: cKITPecy55–CD27BUV373–VD2+
10: Protected-IMRAS-002 D3 imm1	CD14-CD19-/L/CD3 T/GDT/cKIT Pe cy55–, CD27 BUV373–/VD2-	0.03710982658959538	NK	D3 Imm1	S002	Protected	D003	IMRAS-002-021	γδT	γδT: cKITPecy55–CD27BUV373–VD2-
10: Protected-IMRAS-002 D3 imm1	CD14-CD19-/L/CD3 T/GDT/cKIT Pe cy55–, CD27 BUV373+	1.3467052023121386	NK	D3 Imm1	S002	Protected	D003	IMRAS-002-021	γδT	γδT: cKITPecy55–CD27BUV373+
10: Protected-IMRAS-002 D3 imm1	CD14-CD19-/L/CD3 T/GDT/cKIT Pe cy55–, CD27 BUV373+/VD2+	1.194913294797688	NK	D3 Imm1	S002	Protected	D003	IMRAS-002-021	γδT	γδT: cKITPecy55–CD27BUV373+VD2+
10: Protected-IMRAS-002 D3 imm1	CD14-CD19-/L/CD3 T/GDT/cKIT Pe cy55–, CD27 BUV373+/VD2-	0.15179190751445087	NK	D3 Imm1	S002	Protected	D003	IMRAS-002-021	γδT	γδT: cKITPecy55–CD27BUV373+VD2-
10: Protected-IMRAS-002 D3 imm1	CD14-CD19-/L/CD3 T/GDT/cKIT Pe cy55+, CD27 BUV373–	0.003468208092485549	NK	D3 Imm1	S002	Protected	D003	IMRAS-002-021	γδT	γδT: cKITPecy55+CD27BUV373–
10: Protected-IMRAS-002 D3 imm1	CD14-CD19-/L/CD3 T/GDT/cKIT Pe cy55+, CD27 BUV373–/VD2+	0.0031213872832369944	NK	D3 Imm1	S002	Protected	D003	IMRAS-002-021	γδT	γδT: cKITPecy55+CD27BUV373–VD2+
10: Protected-IMRAS-002 D3 imm1	CD14-CD19-/L/CD3 T/GDT/cKIT Pe cy55+, CD27 BUV373–/VD2-	3.468208092485549e-4	NK	D3 Imm1	S002	Protected	D003	IMRAS-002-021	γδT	γδT: cKITPecy55+CD27BUV373–VD2-
10: Protected-IMRAS-002 D3 imm1	CD14-CD19-/L/CD3 T/GDT/cKIT Pe cy55+, CD27 BUV373+	0.0153757225433526	NK	D3 Imm1	S002	Protected	D003	IMRAS-002-021	γδT	γδT: cKITPecy55+CD27BUV373+
10: Protected-IMRAS-002 D3 imm1	CD14-CD19-/L/CD3 T/GDT/cKIT Pe cy55+, CD27 BUV373+/VD2+	0.013294797687861272	NK	D3 Imm1	S002	Protected	D003	IMRAS-002-021	γδT	γδT: cKITPecy55+CD27BUV373+VD2+
10: Protected-IMRAS-002 D3 imm1	CD14-CD19-/L/CD3 T/GDT/cKIT Pe cy55+, CD27 BUV373+/VD2-	0.0020809248554913293	NK	D3 Imm1	S002	Protected	D003	IMRAS-002-021	γδT	γδT: cKITPecy55+CD27BUV373+VD2-
10: Protected-IMRAS-002 D3 imm1	CD14-CD19-/L/CD3 T/GDT/cKit+	0.005086705202312139	NK	D3 Imm1	S002	Protected	D003	IMRAS-002-021	γδT	γδT: cKit+
10: Protected-IMRAS-002 D3 imm1	CD14-CD19-/L/CD3 T/GDT/Ki67+gd	0.006127167630057804	NK	D3 Imm1	S002	Protected	D003	IMRAS-002-021	γδT	γδT: Ki67+gd
10: Protected-IMRAS-002 D3 imm1	CD14-CD19-/L/CD3 T/GDT/Ki67+Vd2	0.004624277456647399	NK	D3 Imm1	S002	Protected	D003	IMRAS-002-021	γδT	γδT: Ki67+Vd2
10: Protected-IMRAS-002 D3 imm1	CD14-CD19-/L/CD3 T/GDT/VD2–, CD127–	0.03329479768786127	NK	D3 Imm1	S002	Protected	D003	IMRAS-002-021	γδT	γδT: VD2–CD127–
10: Protected-IMRAS-002 D3 imm1	CD14-CD19-/L/CD3 T/GDT/VD2–, CD127+	0.15803468208092486	NK	D3 Imm1	S002	Protected	D003	IMRAS-002-021	γδT	γδT: VD2–CD127+
10: Protected-IMRAS-002 D3 imm1	CD14-CD19-/L/CD3 T/GDT/VD2–, NKG2A–	0.1138728323699422	NK	D3 Imm1	S002	Protected	D003	IMRAS-002-021	γδT	γδT: VD2–NKG2A–
10: Protected-IMRAS-002 D3 imm1	CD14-CD19-/L/CD3 T/GDT/VD2–, NKG2A+	0.0776878612716763	NK	D3 Imm1	S002	Protected	D003	IMRAS-002-021	γδT	γδT: VD2–NKG2A+
10: Protected-IMRAS-002 D3 imm1	CD14-CD19-/L/CD3 T/GDT/VD2–, CD161–	0.1507514450867052	NK	D3 Imm1	S002	Protected	D003	IMRAS-002-021	γδT	γδT: VD2–CD161–
10: Protected-IMRAS-002 D3 imm1	CD14-CD19-/L/CD3 T/GDT/VD2–, CD161–/NKG2A+	0.04820809248554913	NK	D3 Imm1	S002	Protected	D003	IMRAS-002-021	γδT	γδT: VD2–CD161–NKG2A+
10: Protected-IMRAS-002 D3 imm1	CD14-CD19-/L/CD3 T/GDT/VD2–, CD161–/NKG2A-	0.10254335260115607	NK	D3 Imm1	S002	Protected	D003	IMRAS-002-021	γδT	γδT: VD2–CD161–NKG2A-
10: Protected-IMRAS-002 D3 imm1	CD14-CD19-/L/CD3 T/GDT/VD2–, CD161+	0.040809248554913295	NK	D3 Imm1	S002	Protected	D003	IMRAS-002-021	γδT	γδT: VD2–CD161+
10: Protected-IMRAS-002 D3 imm1	CD14-CD19-/L/CD3 T/GDT/VD2–, CD161+/NKG2A+	0.029479768786127167	NK	D3 Imm1	S002	Protected	D003	IMRAS-002-021	γδT	γδT: VD2–CD161+NKG2A+
10: Protected-IMRAS-002 D3 imm1	CD14-CD19-/L/CD3 T/GDT/VD2–, CD161+/NKG2A-	0.011329479768786127	NK	D3 Imm1	S002	Protected	D003	IMRAS-002-021	γδT	γδT: VD2–CD161+NKG2A-
10: Protected-IMRAS-002 D3 imm1	CD14-CD19-/L/CD3 T/GDT/VD2–, CD27–	0.04138728323699422	NK	D3 Imm1	S002	Protected	D003	IMRAS-002-021	γδT	γδT: VD2–CD27–
10: Protected-IMRAS-002 D3 imm1	CD14-CD19-/L/CD3 T/GDT/VD2–, CD27+	0.14994219653179192	NK	D3 Imm1	S002	Protected	D003	IMRAS-002-021	γδT	γδT: VD2–CD27+
10: Protected-IMRAS-002 D3 imm1	CD14-CD19-/L/CD3 T/GDT/VD2–, CD27+/NKG2A–, cKIT–	0.10520231213872833	NK	D3 Imm1	S002	Protected	D003	IMRAS-002-021	γδT	γδT: VD2–CD27+NKG2A–cKIT–
10: Protected-IMRAS-002 D3 imm1	CD14-CD19-/L/CD3 T/GDT/VD2–, CD27+/NKG2A–, cKIT+	0.0031213872832369944	NK	D3 Imm1	S002	Protected	D003	IMRAS-002-021	γδT	γδT: VD2–CD27+NKG2A–cKIT+
10: Protected-IMRAS-002 D3 imm1	CD14-CD19-/L/CD3 T/GDT/VD2–, CD27+/NKG2A+, cKIT–	0.040578034682080925	NK	D3 Imm1	S002	Protected	D003	IMRAS-002-021	γδT	γδT: VD2–CD27+NKG2A+cKIT–
10: Protected-IMRAS-002 D3 imm1	CD14-CD19-/L/CD3 T/GDT/VD2–, CD4–	0.18323699421965317	NK	D3 Imm1	S002	Protected	D003	IMRAS-002-021	γδT	γδT: VD2–CD4–
10: Protected-IMRAS-002 D3 imm1	CD14-CD19-/L/CD3 T/GDT/VD2–, CD4+	0.008323699421965317	NK	D3 Imm1	S002	Protected	D003	IMRAS-002-021	γδT	γδT: VD2–CD4+
10: Protected-IMRAS-002 D3 imm1	CD14-CD19-/L/CD3 T/GDT/VD2–, CD8–	0.1823121387283237	NK	D3 Imm1	S002	Protected	D003	IMRAS-002-021	γδT	γδT: VD2–CD8–
10: Protected-IMRAS-002 D3 imm1	CD14-CD19-/L/CD3 T/GDT/VD2–, CD8+	0.008901734104046244	NK	D3 Imm1	S002	Protected	D003	IMRAS-002-021	γδT	γδT: VD2–CD8+
10: Protected-IMRAS-002 D3 imm1	CD14-CD19-/L/CD3 T/GDT/VD2+, CD4–	1.4290173410404625	NK	D3 Imm1	S002	Protected	D003	IMRAS-002-021	γδT	γδT: VD2+CD4–
10: Protected-IMRAS-002 D3 imm1	CD14-CD19-/L/CD3 T/GDT/VD2+, CD4–	1.4290173410404625	NK	D3 Imm1	S002	Protected	D003	IMRAS-002-021	Vδ2 γδT	Vδ2 γδT: CD4–
10: Protected-IMRAS-002 D3 imm1	CD14-CD19-/L/CD3 T/GDT/VD2+, CD4+	0.043121387283236993	NK	D3 Imm1	S002	Protected	D003	IMRAS-002-021	γδT	γδT: VD2+CD4+
10: Protected-IMRAS-002 D3 imm1	CD14-CD19-/L/CD3 T/GDT/VD2+, CD4+	0.043121387283236993	NK	D3 Imm1	S002	Protected	D003	IMRAS-002-021	Vδ2 γδT	Vδ2 γδT: CD4+
10: Protected-IMRAS-002 D3 imm1	CD14-CD19-/L/CD3 T/GDT/VD2+, CD8–	1.4328323699421965	NK	D3 Imm1	S002	Protected	D003	IMRAS-002-021	γδT	γδT: VD2+CD8–
10: Protected-IMRAS-002 D3 imm1	CD14-CD19-/L/CD3 T/GDT/VD2+, CD8–	1.4328323699421965	NK	D3 Imm1	S002	Protected	D003	IMRAS-002-021	Vδ2 γδT	Vδ2 γδT: CD8–
10: Protected-IMRAS-002 D3 imm1	CD14-CD19-/L/CD3 T/GDT/VD2+, CD8+	0.039653179190751446	NK	D3 Imm1	S002	Protected	D003	IMRAS-002-021	γδT	γδT: VD2+CD8+
10: Protected-IMRAS-002 D3 imm1	CD14-CD19-/L/CD3 T/GDT/VD2+, CD8+	0.039653179190751446	NK	D3 Imm1	S002	Protected	D003	IMRAS-002-021	Vδ2 γδT	Vδ2 γδT: CD8+
10: Protected-IMRAS-002 D3 imm1	CD14-CD19-/L/CD3 T/GDT/VD2+, CD27–	0.3053179190751445	NK	D3 Imm1	S002	Protected	D003	IMRAS-002-021	γδT	γδT: VD2+CD27–
10: Protected-IMRAS-002 D3 imm1	CD14-CD19-/L/CD3 T/GDT/VD2+, CD27–	0.3053179190751445	NK	D3 Imm1	S002	Protected	D003	IMRAS-002-021	Vδ2 γδT	Vδ2 γδT: CD27–
10: Protected-IMRAS-002 D3 imm1	CD14-CD19-/L/CD3 T/GDT/VD2+, CD27+	1.1670520231213872	NK	D3 Imm1	S002	Protected	D003	IMRAS-002-021	γδT	γδT: VD2+CD27+
10: Protected-IMRAS-002 D3 imm1	CD14-CD19-/L/CD3 T/GDT/VD2+, CD27+	1.1670520231213872	NK	D3 Imm1	S002	Protected	D003	IMRAS-002-021	Vδ2 γδT	Vδ2 γδT: CD27+
10: Protected-IMRAS-002 D3 imm1	CD14-CD19-/L/CD3 T/GDT/VD2+, CD27+/NKG2A+	0.6960693641618497	NK	D3 Imm1	S002	Protected	D003	IMRAS-002-021	γδT	γδT: VD2+CD27+NKG2A+
10: Protected-IMRAS-002 D3 imm1	CD14-CD19-/L/CD3 T/GDT/VD2+, CD27+/NKG2A+	0.6960693641618497	NK	D3 Imm1	S002	Protected	D003	IMRAS-002-021	Vδ2 γδT	Vδ2 γδT: CD27+NKG2A+
10: Protected-IMRAS-002 D3 imm1	CD14-CD19-/L/CD3 T/GDT/VD2+, CD27+/NKG2A-	0.47098265895953756	NK	D3 Imm1	S002	Protected	D003	IMRAS-002-021	γδT	γδT: VD2+CD27+NKG2A-
10: Protected-IMRAS-002 D3 imm1	CD14-CD19-/L/CD3 T/GDT/VD2+, CD27+/NKG2A-	0.47098265895953756	NK	D3 Imm1	S002	Protected	D003	IMRAS-002-021	Vδ2 γδT	Vδ2 γδT: CD27+NKG2A-
10: Protected-IMRAS-002 D3 imm1	CD14-CD19-/L/CD3 T/GDT/VD2+, CD161–	0.4515606936416185	NK	D3 Imm1	S002	Protected	D003	IMRAS-002-021	γδT	γδT: VD2+CD161–
10: Protected-IMRAS-002 D3 imm1	CD14-CD19-/L/CD3 T/GDT/VD2+, CD161–	0.4515606936416185	NK	D3 Imm1	S002	Protected	D003	IMRAS-002-021	Vδ2 γδT	Vδ2 γδT: CD161–
10: Protected-IMRAS-002 D3 imm1	CD14-CD19-/L/CD3 T/GDT/VD2+, CD161–/NKG2A+	0.3196531791907514	NK	D3 Imm1	S002	Protected	D003	IMRAS-002-021	γδT	γδT: VD2+CD161–NKG2A+
10: Protected-IMRAS-002 D3 imm1	CD14-CD19-/L/CD3 T/GDT/VD2+, CD161–/NKG2A+	0.3196531791907514	NK	D3 Imm1	S002	Protected	D003	IMRAS-002-021	Vδ2 γδT	Vδ2 γδT: CD161–NKG2A+
10: Protected-IMRAS-002 D3 imm1	CD14-CD19-/L/CD3 T/GDT/VD2+, CD161–/NKG2A-	0.13190751445086704	NK	D3 Imm1	S002	Protected	D003	IMRAS-002-021	γδT	γδT: VD2+CD161–NKG2A-
10: Protected-IMRAS-002 D3 imm1	CD14-CD19-/L/CD3 T/GDT/VD2+, CD161–/NKG2A-	0.13190751445086704	NK	D3 Imm1	S002	Protected	D003	IMRAS-002-021	Vδ2 γδT	Vδ2 γδT: CD161–NKG2A-
10: Protected-IMRAS-002 D3 imm1	CD14-CD19-/L/CD3 T/GDT/VD2+, CD161+	1.020578034682081	NK	D3 Imm1	S002	Protected	D003	IMRAS-002-021	γδT	γδT: VD2+CD161+
10: Protected-IMRAS-002 D3 imm1	CD14-CD19-/L/CD3 T/GDT/VD2+, CD161+	1.020578034682081	NK	D3 Imm1	S002	Protected	D003	IMRAS-002-021	Vδ2 γδT	Vδ2 γδT: CD161+
10: Protected-IMRAS-002 D3 imm1	CD14-CD19-/L/CD3 T/GDT/VD2+, CD161+/NKG2A+	0.5917919075144509	NK	D3 Imm1	S002	Protected	D003	IMRAS-002-021	γδT	γδT: VD2+CD161+NKG2A+
10: Protected-IMRAS-002 D3 imm1	CD14-CD19-/L/CD3 T/GDT/VD2+, CD161+/NKG2A+	0.5917919075144509	NK	D3 Imm1	S002	Protected	D003	IMRAS-002-021	Vδ2 γδT	Vδ2 γδT: CD161+NKG2A+
10: Protected-IMRAS-002 D3 imm1	CD14-CD19-/L/CD3 T/GDT/VD2+, CD161+/NKG2A-	0.42878612716763004	NK	D3 Imm1	S002	Protected	D003	IMRAS-002-021	γδT	γδT: VD2+CD161+NKG2A-
10: Protected-IMRAS-002 D3 imm1	CD14-CD19-/L/CD3 T/GDT/VD2+, CD161+/NKG2A-	0.42878612716763004	NK	D3 Imm1	S002	Protected	D003	IMRAS-002-021	Vδ2 γδT	Vδ2 γδT: CD161+NKG2A-
10: Protected-IMRAS-002 D3 imm1	CD14-CD19-/L/CD3 T/GDT/VD2+, NKG2A–	0.5565317919075145	NK	D3 Imm1	S002	Protected	D003	IMRAS-002-021	γδT	γδT: VD2+NKG2A–
10: Protected-IMRAS-002 D3 imm1	CD14-CD19-/L/CD3 T/GDT/VD2+, NKG2A–	0.5565317919075145	NK	D3 Imm1	S002	Protected	D003	IMRAS-002-021	Vδ2 γδT	Vδ2 γδT: NKG2A–
10: Protected-IMRAS-002 D3 imm1	CD14-CD19-/L/CD3 T/GDT/VD2+, NKG2A+	0.915606936416185	NK	D3 Imm1	S002	Protected	D003	IMRAS-002-021	γδT	γδT: VD2+NKG2A+
10: Protected-IMRAS-002 D3 imm1	CD14-CD19-/L/CD3 T/GDT/VD2+, NKG2A+	0.915606936416185	NK	D3 Imm1	S002	Protected	D003	IMRAS-002-021	Vδ2 γδT	Vδ2 γδT: NKG2A+
10: Protected-IMRAS-002 D3 imm1	CD14-CD19-/L/CD3 T/GDT/VD2+, CD127–	0.18023121387283236	NK	D3 Imm1	S002	Protected	D003	IMRAS-002-021	γδT	γδT: VD2+CD127–
10: Protected-IMRAS-002 D3 imm1	CD14-CD19-/L/CD3 T/GDT/VD2+, CD127–	0.18023121387283236	NK	D3 Imm1	S002	Protected	D003	IMRAS-002-021	Vδ2 γδT	Vδ2 γδT: CD127–
10: Protected-IMRAS-002 D3 imm1	CD14-CD19-/L/CD3 T/GDT/VD2+, CD127+	1.2921387283236994	NK	D3 Imm1	S002	Protected	D003	IMRAS-002-021	γδT	γδT: VD2+CD127+
10: Protected-IMRAS-002 D3 imm1	CD14-CD19-/L/CD3 T/GDT/VD2+, CD127+	1.2921387283236994	NK	D3 Imm1	S002	Protected	D003	IMRAS-002-021	Vδ2 γδT	Vδ2 γδT: CD127+
10: Protected-IMRAS-002 D3 imm1	CD14-CD19-/L/CD3 T/Vd2 GDT	1.4687861271676301	NK	D3 Imm1	S002	Protected	D003	IMRAS-002-021	γδT	γδT: Total
10: Protected-IMRAS-002 D3 imm1	CD14-CD19-/L/CD3 T/Vd2 GDT	1.4687861271676301	NK	D3 Imm1	S002	Protected	D003	IMRAS-002-021	Vδ2 γδT	Vδ2 γδT: Total
10: Protected-IMRAS-002 D3 imm1	CD14-CD19-/L/CD3+CD56+	2.12878612716763	NK	D3 Imm1	S002	Protected	D003	IMRAS-002-021	NKT	NKT: Total
10: Protected-IMRAS-002 D3 imm1	CD14-CD19-/L/CD3+CD56+/CD4–, CD16–	1.2410404624277456	NK	D3 Imm1	S002	Protected	D003	IMRAS-002-021	NKT	NKT: CD4–CD16–
10: Protected-IMRAS-002 D3 imm1	CD14-CD19-/L/CD3+CD56+/CD4–, CD16–/CD38 +	0.18635838150289016	NK	D3 Imm1	S002	Protected	D003	IMRAS-002-021	NKT	NKT: CD4–CD16–CD38+
10: Protected-IMRAS-002 D3 imm1	CD14-CD19-/L/CD3+CD56+/CD4–, CD16–/cKit+	0.041734104046242775	NK	D3 Imm1	S002	Protected	D003	IMRAS-002-021	NKT	NKT: CD4–CD16–cKit+
10: Protected-IMRAS-002 D3 imm1	CD14-CD19-/L/CD3+CD56+/CD4–, CD16+	0.298728323699422	NK	D3 Imm1	S002	Protected	D003	IMRAS-002-021	NKT	NKT: CD4–CD16+
10: Protected-IMRAS-002 D3 imm1	CD14-CD19-/L/CD3+CD56+/CD4–, CD16+/CD38 +	0.22439306358381503	NK	D3 Imm1	S002	Protected	D003	IMRAS-002-021	NKT	NKT: CD4–CD16+CD38+
10: Protected-IMRAS-002 D3 imm1	CD14-CD19-/L/CD3+CD56+/CD4–, CD16+/cKit+	0.01722543352601156	NK	D3 Imm1	S002	Protected	D003	IMRAS-002-021	NKT	NKT: CD4–CD16+cKit+
10: Protected-IMRAS-002 D3 imm1	CD14-CD19-/L/CD3+CD56+/CD4+, CD16–	0.30751445086705204	NK	D3 Imm1	S002	Protected	D003	IMRAS-002-021	NKT	NKT: CD4+CD16–
10: Protected-IMRAS-002 D3 imm1	CD14-CD19-/L/CD3+CD56+/CD4+, CD16–/CD38 +	0.136878612716763	NK	D3 Imm1	S002	Protected	D003	IMRAS-002-021	NKT	NKT: CD4+CD16–CD38+
10: Protected-IMRAS-002 D3 imm1	CD14-CD19-/L/CD3+CD56+/CD4+, CD16–/cKit+	0.027630057803468208	NK	D3 Imm1	S002	Protected	D003	IMRAS-002-021	NKT	NKT: CD4+CD16–cKit+
10: Protected-IMRAS-002 D3 imm1	CD14-CD19-/L/CD3+CD56+/CD4+, CD16+	0.2815028901734104	NK	D3 Imm1	S002	Protected	D003	IMRAS-002-021	NKT	NKT: CD4+CD16+
10: Protected-IMRAS-002 D3 imm1	CD14-CD19-/L/CD3+CD56+/CD4+, CD16+/CD38 +	0.27664739884393064	NK	D3 Imm1	S002	Protected	D003	IMRAS-002-021	NKT	NKT: CD4+CD16+CD38+
10: Protected-IMRAS-002 D3 imm1	CD14-CD19-/L/CD3+CD56+/CD4+, CD16+/cKit+	0.01630057803468208	NK	D3 Imm1	S002	Protected	D003	IMRAS-002-021	NKT	NKT: CD4+CD16+cKit+
10: Protected-IMRAS-002 D3 imm1	CD14-CD19-/L/CD3+CD56+/CD8–, CD16–	0.7018497109826589	NK	D3 Imm1	S002	Protected	D003	IMRAS-002-021	NKT	NKT: CD8–CD16–
10: Protected-IMRAS-002 D3 imm1	CD14-CD19-/L/CD3+CD56+/CD8–, CD16–/CD38 +	0.19132947976878611	NK	D3 Imm1	S002	Protected	D003	IMRAS-002-021	NKT	NKT: CD8–CD16–CD38+
10: Protected-IMRAS-002 D3 imm1	CD14-CD19-/L/CD3+CD56+/CD8–, CD16–/cKit+	0.030867052023121386	NK	D3 Imm1	S002	Protected	D003	IMRAS-002-021	NKT	NKT: CD8–CD16–cKit+
10: Protected-IMRAS-002 D3 imm1	CD14-CD19-/L/CD3+CD56+/CD8–, CD16+	0.4648554913294798	NK	D3 Imm1	S002	Protected	D003	IMRAS-002-021	NKT	NKT: CD8–CD16+
10: Protected-IMRAS-002 D3 imm1	CD14-CD19-/L/CD3+CD56+/CD8–, CD16+/CD38 +	0.3409248554913295	NK	D3 Imm1	S002	Protected	D003	IMRAS-002-021	NKT	NKT: CD8–CD16+CD38+
10: Protected-IMRAS-002 D3 imm1	CD14-CD19-/L/CD3+CD56+/CD8–, CD16+/cKit+	0.02647398843930636	NK	D3 Imm1	S002	Protected	D003	IMRAS-002-021	NKT	NKT: CD8–CD16+cKit+
10: Protected-IMRAS-002 D3 imm1	CD14-CD19-/L/CD3+CD56+/CD8+, CD16–	0.7457803468208093	NK	D3 Imm1	S002	Protected	D003	IMRAS-002-021	NKT	NKT: CD8+CD16–
10: Protected-IMRAS-002 D3 imm1	CD14-CD19-/L/CD3+CD56+/CD8+, CD16–/CD38 +	0.09710982658959537	NK	D3 Imm1	S002	Protected	D003	IMRAS-002-021	NKT	NKT: CD8+CD16–CD38+
10: Protected-IMRAS-002 D3 imm1	CD14-CD19-/L/CD3+CD56+/CD8+, CD16–/cKit+	0.03352601156069364	NK	D3 Imm1	S002	Protected	D003	IMRAS-002-021	NKT	NKT: CD8+CD16–cKit+
10: Protected-IMRAS-002 D3 imm1	CD14-CD19-/L/CD3+CD56+/CD8+, CD16+	0.21630057803468208	NK	D3 Imm1	S002	Protected	D003	IMRAS-002-021	NKT	NKT: CD8+CD16+
10: Protected-IMRAS-002 D3 imm1	CD14-CD19-/L/CD3+CD56+/CD8+, CD16+/CD38 +	0.19491329479768787	NK	D3 Imm1	S002	Protected	D003	IMRAS-002-021	NKT	NKT: CD8+CD16+CD38+
10: Protected-IMRAS-002 D3 imm1	CD14-CD19-/L/CD3+CD56+/CD8+, CD16+/cKit+	0.012023121387283236	NK	D3 Imm1	S002	Protected	D003	IMRAS-002-021	NKT	NKT: CD8+CD16+cKit+
10: Protected-IMRAS-002 D3 imm1	CD14-CD19-/L/CD3+CD56+/CD16-	1.2441618497109828	NK	D3 Imm1	S002	Protected	D003	IMRAS-002-021	NKT	NKT: CD16-
10: Protected-IMRAS-002 D3 imm1	CD14-CD19-/L/CD3+CD56+/CD16-/CD38 +	0.2268208092485549	NK	D3 Imm1	S002	Protected	D003	IMRAS-002-021	NKT	NKT: CD16-CD38+
10: Protected-IMRAS-002 D3 imm1	CD14-CD19-/L/CD3+CD56+/CD16-/cKit+	0.05445086705202312	NK	D3 Imm1	S002	Protected	D003	IMRAS-002-021	NKT	NKT: CD16-cKit+
10: Protected-IMRAS-002 D3 imm1	CD14-CD19-/L/CD3+CD56+/CD16hi	0.44104046242774564	NK	D3 Imm1	S002	Protected	D003	IMRAS-002-021	NKT	NKT: CD16hi
10: Protected-IMRAS-002 D3 imm1	CD14-CD19-/L/CD3+CD56+/CD16hi/CD57+	0.035606936416184974	NK	D3 Imm1	S002	Protected	D003	IMRAS-002-021	NKT	NKT: CD16hiCD57+
10: Protected-IMRAS-002 D3 imm1	CD14-CD19-/L/CD3+CD56+/CD16int	0.4339884393063584	NK	D3 Imm1	S002	Protected	D003	IMRAS-002-021	NKT	NKT: CD16int
10: Protected-IMRAS-002 D3 imm1	CD14-CD19-/L/CD3+CD56+/CD16int/CD57+	0.04208092485549133	NK	D3 Imm1	S002	Protected	D003	IMRAS-002-021	NKT	NKT: CD16intCD57+
10: Protected-IMRAS-002 D3 imm1	CD14-CD19-/L/CD3+CD56+/CD57+	0.17063583815028902	NK	D3 Imm1	S002	Protected	D003	IMRAS-002-021	NKT	NKT: CD57+
10: Protected-IMRAS-002 D3 imm1	CD14-CD19-/L/CD3+CD56+/CD57+/CD8–, CD27–	0.025433526011560695	NK	D3 Imm1	S002	Protected	D003	IMRAS-002-021	NKT	NKT: CD57+CD8–CD27–
10: Protected-IMRAS-002 D3 imm1	CD14-CD19-/L/CD3+CD56+/CD57+/CD8–, CD27+	0.043121387283236993	NK	D3 Imm1	S002	Protected	D003	IMRAS-002-021	NKT	NKT: CD57+CD8–CD27+
10: Protected-IMRAS-002 D3 imm1	CD14-CD19-/L/CD3+CD56+/CD57+/CD8+, CD27–	0.058265895953757224	NK	D3 Imm1	S002	Protected	D003	IMRAS-002-021	NKT	NKT: CD57+CD8+CD27–
10: Protected-IMRAS-002 D3 imm1	CD14-CD19-/L/CD3+CD56+/CD57+/CD8+, CD27+	0.0438150289017341	NK	D3 Imm1	S002	Protected	D003	IMRAS-002-021	NKT	NKT: CD57+CD8+CD27+
10: Protected-IMRAS-002 D3 imm1	CD14-CD19-/L/CD3+CD56+/CD127–, CD8–	0.09341040462427745	NK	D3 Imm1	S002	Protected	D003	IMRAS-002-021	NKT	NKT: CD127–CD8–
10: Protected-IMRAS-002 D3 imm1	CD14-CD19-/L/CD3+CD56+/CD127–, CD8+	0.06705202312138728	NK	D3 Imm1	S002	Protected	D003	IMRAS-002-021	NKT	NKT: CD127–CD8+
10: Protected-IMRAS-002 D3 imm1	CD14-CD19-/L/CD3+CD56+/CD127+	1.953179190751445	NK	D3 Imm1	S002	Protected	D003	IMRAS-002-021	NKT	NKT: CD127+
10: Protected-IMRAS-002 D3 imm1	CD14-CD19-/L/CD3+CD56+/CD127+, CD8–	1.08242774566474	NK	D3 Imm1	S002	Protected	D003	IMRAS-002-021	NKT	NKT: CD127+CD8–
10: Protected-IMRAS-002 D3 imm1	CD14-CD19-/L/CD3+CD56+/CD127+, CD8–/VD2+	0.4886705202312139	NK	D3 Imm1	S002	Protected	D003	IMRAS-002-021	NKT	NKT: CD127+CD8–VD2+
10: Protected-IMRAS-002 D3 imm1	CD14-CD19-/L/CD3+CD56+/CD127+, CD8–/VD2-	0.593757225433526	NK	D3 Imm1	S002	Protected	D003	IMRAS-002-021	NKT	NKT: CD127+CD8–VD2-
10: Protected-IMRAS-002 D3 imm1	CD14-CD19-/L/CD3+CD56+/CD127+, CD8+	0.8858959537572254	NK	D3 Imm1	S002	Protected	D003	IMRAS-002-021	NKT	NKT: CD127+CD8+
10: Protected-IMRAS-002 D3 imm1	CD14-CD19-/L/CD3+CD56+/CD127+, CD8+/VD2+	0.014566473988439306	NK	D3 Imm1	S002	Protected	D003	IMRAS-002-021	NKT	NKT: CD127+CD8+VD2+
10: Protected-IMRAS-002 D3 imm1	CD14-CD19-/L/CD3+CD56+/CD127+, CD8+/VD2-	0.8713294797687862	NK	D3 Imm1	S002	Protected	D003	IMRAS-002-021	NKT	NKT: CD127+CD8+VD2-
10: Protected-IMRAS-002 D3 imm1	CD14-CD19-/L/CD3+CD56+/CD161–, TCR va72–	0.5347976878612717	NK	D3 Imm1	S002	Protected	D003	IMRAS-002-021	NKT	NKT: CD161–TCRva72–
10: Protected-IMRAS-002 D3 imm1	CD14-CD19-/L/CD3+CD56+/CD161–, TCR va72+	0.019653179190751446	NK	D3 Imm1	S002	Protected	D003	IMRAS-002-021	NKT	NKT: CD161–TCRva72+
10: Protected-IMRAS-002 D3 imm1	CD14-CD19-/L/CD3+CD56+/CD161+, TCR va72–	0.8547976878612716	NK	D3 Imm1	S002	Protected	D003	IMRAS-002-021	NKT	NKT: CD161+TCRva72–
10: Protected-IMRAS-002 D3 imm1	CD14-CD19-/L/CD3+CD56+/CD161+, TCR va72+	0.7195375722543352	NK	D3 Imm1	S002	Protected	D003	IMRAS-002-021	NKT	NKT: CD161+TCRva72+
10: Protected-IMRAS-002 D3 imm1	CD14-CD19-/L/CD3+CD56+/Ki67+	0.028092485549132948	NK	D3 Imm1	S002	Protected	D003	IMRAS-002-021	NKT	NKT: Ki67+
10: Protected-IMRAS-002 D3 imm1	CD14-CD19-/L/CD3+CD56+/NKG2A–, FCeRI–	1.351907514450867	NK	D3 Imm1	S002	Protected	D003	IMRAS-002-021	NKT	NKT: NKG2A–FCeRI–
10: Protected-IMRAS-002 D3 imm1	CD14-CD19-/L/CD3+CD56+/NKG2A–, FCeRI–/CD161–, CD4–	0.2077456647398844	NK	D3 Imm1	S002	Protected	D003	IMRAS-002-021	NKT	NKT: NKG2A–FCeRI–CD161–CD4–
10: Protected-IMRAS-002 D3 imm1	CD14-CD19-/L/CD3+CD56+/NKG2A–, FCeRI–/CD161–, CD4–/CD38 +	0.058497109826589594	NK	D3 Imm1	S002	Protected	D003	IMRAS-002-021	NKT	NKT: NKG2A–FCeRI–CD161–CD4–CD38+
10: Protected-IMRAS-002 D3 imm1	CD14-CD19-/L/CD3+CD56+/NKG2A–, FCeRI–/CD161–, CD4–/cKit+	0.007514450867052023	NK	D3 Imm1	S002	Protected	D003	IMRAS-002-021	NKT	NKT: NKG2A–FCeRI–CD161–CD4–cKit+
10: Protected-IMRAS-002 D3 imm1	CD14-CD19-/L/CD3+CD56+/NKG2A–, FCeRI–/CD161–, CD4+	0.230635838150289	NK	D3 Imm1	S002	Protected	D003	IMRAS-002-021	NKT	NKT: NKG2A–FCeRI–CD161–CD4+
10: Protected-IMRAS-002 D3 imm1	CD14-CD19-/L/CD3+CD56+/NKG2A–, FCeRI–/CD161–, CD4+/CD38 +	0.12046242774566474	NK	D3 Imm1	S002	Protected	D003	IMRAS-002-021	NKT	NKT: NKG2A–FCeRI–CD161–CD4+CD38+
10: Protected-IMRAS-002 D3 imm1	CD14-CD19-/L/CD3+CD56+/NKG2A–, FCeRI–/CD161–, CD4+/cKit+	0.017456647398843932	NK	D3 Imm1	S002	Protected	D003	IMRAS-002-021	NKT	NKT: NKG2A–FCeRI–CD161–CD4+cKit+
10: Protected-IMRAS-002 D3 imm1	CD14-CD19-/L/CD3+CD56+/NKG2A–, FCeRI–/CD161–, CD8–	0.19745664739884394	NK	D3 Imm1	S002	Protected	D003	IMRAS-002-021	NKT	NKT: NKG2A–FCeRI–CD161–CD8–
10: Protected-IMRAS-002 D3 imm1	CD14-CD19-/L/CD3+CD56+/NKG2A–, FCeRI–/CD161–, CD8–/CD38 +	0.12439306358381502	NK	D3 Imm1	S002	Protected	D003	IMRAS-002-021	NKT	NKT: NKG2A–FCeRI–CD161–CD8–CD38+
10: Protected-IMRAS-002 D3 imm1	CD14-CD19-/L/CD3+CD56+/NKG2A–, FCeRI–/CD161–, CD8–/cKit+	0.014450867052023121	NK	D3 Imm1	S002	Protected	D003	IMRAS-002-021	NKT	NKT: NKG2A–FCeRI–CD161–CD8–cKit+
10: Protected-IMRAS-002 D3 imm1	CD14-CD19-/L/CD3+CD56+/NKG2A–, FCeRI–/CD161–, CD8+	0.2868208092485549	NK	D3 Imm1	S002	Protected	D003	IMRAS-002-021	NKT	NKT: NKG2A–FCeRI–CD161–CD8+
10: Protected-IMRAS-002 D3 imm1	CD14-CD19-/L/CD3+CD56+/NKG2A–, FCeRI–/CD161–, CD8+/CD38 +	0.07965317919075145	NK	D3 Imm1	S002	Protected	D003	IMRAS-002-021	NKT	NKT: NKG2A–FCeRI–CD161–CD8+CD38+
10: Protected-IMRAS-002 D3 imm1	CD14-CD19-/L/CD3+CD56+/NKG2A–, FCeRI–/CD161–, CD8+/cKit+	0.012369942196531793	NK	D3 Imm1	S002	Protected	D003	IMRAS-002-021	NKT	NKT: NKG2A–FCeRI–CD161–CD8+cKit+
10: Protected-IMRAS-002 D3 imm1	CD14-CD19-/L/CD3+CD56+/NKG2A–, FCeRI–/CD161–, CD27-	0.13572254335260114	NK	D3 Imm1	S002	Protected	D003	IMRAS-002-021	NKT	NKT: NKG2A–FCeRI–CD161–CD27-
10: Protected-IMRAS-002 D3 imm1	CD14-CD19-/L/CD3+CD56+/NKG2A–, FCeRI–/CD161–, CD27-/CD38 +	0.014335260115606936	NK	D3 Imm1	S002	Protected	D003	IMRAS-002-021	NKT	NKT: NKG2A–FCeRI–CD161–CD27-CD38+
10: Protected-IMRAS-002 D3 imm1	CD14-CD19-/L/CD3+CD56+/NKG2A–, FCeRI–/CD161–, CD27-/cKit+	0.005895953757225433	NK	D3 Imm1	S002	Protected	D003	IMRAS-002-021	NKT	NKT: NKG2A–FCeRI–CD161–CD27-cKit+
10: Protected-IMRAS-002 D3 imm1	CD14-CD19-/L/CD3+CD56+/NKG2A–, FCeRI–/CD161–, CD27+	0.2887861271676301	NK	D3 Imm1	S002	Protected	D003	IMRAS-002-021	NKT	NKT: NKG2A–FCeRI–CD161–CD27+
10: Protected-IMRAS-002 D3 imm1	CD14-CD19-/L/CD3+CD56+/NKG2A–, FCeRI–/CD161–, CD27+/CD38 +	0.15757225433526012	NK	D3 Imm1	S002	Protected	D003	IMRAS-002-021	NKT	NKT: NKG2A–FCeRI–CD161–CD27+CD38+
10: Protected-IMRAS-002 D3 imm1	CD14-CD19-/L/CD3+CD56+/NKG2A–, FCeRI–/CD161–, CD27+/cKit+	0.01861271676300578	NK	D3 Imm1	S002	Protected	D003	IMRAS-002-021	NKT	NKT: NKG2A–FCeRI–CD161–CD27+cKit+
10: Protected-IMRAS-002 D3 imm1	CD14-CD19-/L/CD3+CD56+/NKG2A–, FCeRI–/CD161+, CD4–	0.737456647398844	NK	D3 Imm1	S002	Protected	D003	IMRAS-002-021	NKT	NKT: NKG2A–FCeRI–CD161+CD4–
10: Protected-IMRAS-002 D3 imm1	CD14-CD19-/L/CD3+CD56+/NKG2A–, FCeRI–/CD161+, CD4–/CD38 +	0.12358381502890173	NK	D3 Imm1	S002	Protected	D003	IMRAS-002-021	NKT	NKT: NKG2A–FCeRI–CD161+CD4–CD38+
10: Protected-IMRAS-002 D3 imm1	CD14-CD19-/L/CD3+CD56+/NKG2A–, FCeRI–/CD161+, CD4–/cKit+	0.028901734104046242	NK	D3 Imm1	S002	Protected	D003	IMRAS-002-021	NKT	NKT: NKG2A–FCeRI–CD161+CD4–cKit+
10: Protected-IMRAS-002 D3 imm1	CD14-CD19-/L/CD3+CD56+/NKG2A–, FCeRI–/CD161+, CD4+	0.1760693641618497	NK	D3 Imm1	S002	Protected	D003	IMRAS-002-021	NKT	NKT: NKG2A–FCeRI–CD161+CD4+
10: Protected-IMRAS-002 D3 imm1	CD14-CD19-/L/CD3+CD56+/NKG2A–, FCeRI–/CD161+, CD4+/CD38 +	0.11815028901734104	NK	D3 Imm1	S002	Protected	D003	IMRAS-002-021	NKT	NKT: NKG2A–FCeRI–CD161+CD4+CD38+
10: Protected-IMRAS-002 D3 imm1	CD14-CD19-/L/CD3+CD56+/NKG2A–, FCeRI–/CD161+, CD4+/cKit+	0.013757225433526012	NK	D3 Imm1	S002	Protected	D003	IMRAS-002-021	NKT	NKT: NKG2A–FCeRI–CD161+CD4+cKit+
10: Protected-IMRAS-002 D3 imm1	CD14-CD19-/L/CD3+CD56+/NKG2A–, FCeRI–/CD161+, CD8-	0.3753757225433526	NK	D3 Imm1	S002	Protected	D003	IMRAS-002-021	NKT	NKT: NKG2A–FCeRI–CD161+CD8-
10: Protected-IMRAS-002 D3 imm1	CD14-CD19-/L/CD3+CD56+/NKG2A–, FCeRI–/CD161+, CD8-/CD38 +	0.12184971098265895	NK	D3 Imm1	S002	Protected	D003	IMRAS-002-021	NKT	NKT: NKG2A–FCeRI–CD161+CD8-CD38+
10: Protected-IMRAS-002 D3 imm1	CD14-CD19-/L/CD3+CD56+/NKG2A–, FCeRI–/CD161+, CD8-/cKit+	0.017341040462427744	NK	D3 Imm1	S002	Protected	D003	IMRAS-002-021	NKT	NKT: NKG2A–FCeRI–CD161+CD8-cKit+
10: Protected-IMRAS-002 D3 imm1	CD14-CD19-/L/CD3+CD56+/NKG2A–, FCeRI–/CD161+, CD8+	0.4922543352601156	NK	D3 Imm1	S002	Protected	D003	IMRAS-002-021	NKT	NKT: NKG2A–FCeRI–CD161+CD8+
10: Protected-IMRAS-002 D3 imm1	CD14-CD19-/L/CD3+CD56+/NKG2A–, FCeRI–/CD161+, CD8+/CD38 +	0.09479768786127167	NK	D3 Imm1	S002	Protected	D003	IMRAS-002-021	NKT	NKT: NKG2A–FCeRI–CD161+CD8+CD38+
10: Protected-IMRAS-002 D3 imm1	CD14-CD19-/L/CD3+CD56+/NKG2A–, FCeRI–/CD161+, CD8+/cKit+	0.023468208092485548	NK	D3 Imm1	S002	Protected	D003	IMRAS-002-021	NKT	NKT: NKG2A–FCeRI–CD161+CD8+cKit+
10: Protected-IMRAS-002 D3 imm1	CD14-CD19-/L/CD3+CD56+/NKG2A–, FCeRI–/CD161+, CD27–	0.15375722543352602	NK	D3 Imm1	S002	Protected	D003	IMRAS-002-021	NKT	NKT: NKG2A–FCeRI–CD161+CD27–
10: Protected-IMRAS-002 D3 imm1	CD14-CD19-/L/CD3+CD56+/NKG2A–, FCeRI–/CD161+, CD27–/CD38 +	0.023699421965317918	NK	D3 Imm1	S002	Protected	D003	IMRAS-002-021	NKT	NKT: NKG2A–FCeRI–CD161+CD27–CD38+
10: Protected-IMRAS-002 D3 imm1	CD14-CD19-/L/CD3+CD56+/NKG2A–, FCeRI–/CD161+, CD27–/cKit+	0.008670520231213872	NK	D3 Imm1	S002	Protected	D003	IMRAS-002-021	NKT	NKT: NKG2A–FCeRI–CD161+CD27–cKit+
10: Protected-IMRAS-002 D3 imm1	CD14-CD19-/L/CD3+CD56+/NKG2A–, FCeRI–/CD161+, CD27+	0.7736416184971098	NK	D3 Imm1	S002	Protected	D003	IMRAS-002-021	NKT	NKT: NKG2A–FCeRI–CD161+CD27+
10: Protected-IMRAS-002 D3 imm1	CD14-CD19-/L/CD3+CD56+/NKG2A–, FCeRI–/CD161+, CD27+/CD38 +	0.22508670520231214	NK	D3 Imm1	S002	Protected	D003	IMRAS-002-021	NKT	NKT: NKG2A–FCeRI–CD161+CD27+CD38+
10: Protected-IMRAS-002 D3 imm1	CD14-CD19-/L/CD3+CD56+/NKG2A–, FCeRI–/CD161+, CD27+/cKit+	0.03445086705202312	NK	D3 Imm1	S002	Protected	D003	IMRAS-002-021	NKT	NKT: NKG2A–FCeRI–CD161+CD27+cKit+
10: Protected-IMRAS-002 D3 imm1	CD14-CD19-/L/CD3+CD56+/NKG2A–, FCeRI+	0.005895953757225433	NK	D3 Imm1	S002	Protected	D003	IMRAS-002-021	NKT	NKT: NKG2A–FCeRI+
10: Protected-IMRAS-002 D3 imm1	CD14-CD19-/L/CD3+CD56+/NKG2A+, FCeRI–	0.7692485549132948	NK	D3 Imm1	S002	Protected	D003	IMRAS-002-021	NKT	NKT: NKG2A+FCeRI–
10: Protected-IMRAS-002 D3 imm1	CD14-CD19-/L/CD3+CD56+/NKG2A+, FCeRI+	0.0017341040462427746	NK	D3 Imm1	S002	Protected	D003	IMRAS-002-021	NKT	NKT: NKG2A+FCeRI+
10: Protected-IMRAS-002 D3 imm1	CD14-CD19-/L/CD3+CD56+/NKp30+	0.3786127167630058	NK	D3 Imm1	S002	Protected	D003	IMRAS-002-021	NKT	NKT: NKp30+
10: Protected-IMRAS-002 D3 imm1	CD14-CD19-/L/CD3+CD56+/NKp30+/CD27+	0.3487861271676301	NK	D3 Imm1	S002	Protected	D003	IMRAS-002-021	NKT	NKT: NKp30+CD27+
10: Protected-IMRAS-002 D3 imm1	CD14-CD19-/L/CD3+CD56+/NKp30+/CD27-	0.02982658959537572	NK	D3 Imm1	S002	Protected	D003	IMRAS-002-021	NKT	NKT: NKp30+CD27-
10: Protected-IMRAS-002 D3 imm1	CD14-CD19-/L/CD3+CD56+/NKp30+/CD127+	0.3498265895953757	NK	D3 Imm1	S002	Protected	D003	IMRAS-002-021	NKT	NKT: NKp30+CD127+
10: Protected-IMRAS-002 D3 imm1	CD14-CD19-/L/CD3+CD56+/TCRgd+	0.5884393063583815	NK	D3 Imm1	S002	Protected	D003	IMRAS-002-021	NKT	NKT: TCRgd+
10: Protected-IMRAS-002 D3 imm1	CD14-CD19-/L/CD3+CD56+/TCRgd+/CD8+	0.029132947976878612	NK	D3 Imm1	S002	Protected	D003	IMRAS-002-021	NKT	NKT: TCRgd+CD8+
10: Protected-IMRAS-002 D3 imm1	CD14-CD19-/L/CD3+CD56+/TCRgd+/NKG2A+	0.40670520231213875	NK	D3 Imm1	S002	Protected	D003	IMRAS-002-021	NKT	NKT: TCRgd+NKG2A+
10: Protected-IMRAS-002 D3 imm1	CD14-CD19-/L/CD3+CD56+/TCRgd+/NKG2A-	0.18173410404624277	NK	D3 Imm1	S002	Protected	D003	IMRAS-002-021	NKT	NKT: TCRgd+NKG2A-
10: Protected-IMRAS-002 D3 imm1	CD14-CD19-/L/CD3+CD56+/VD2–, CD8–	0.5930635838150289	NK	D3 Imm1	S002	Protected	D003	IMRAS-002-021	NKT	NKT: VD2–CD8–
10: Protected-IMRAS-002 D3 imm1	CD14-CD19-/L/CD3+CD56+/VD2–, CD8+	0.9750289017341041	NK	D3 Imm1	S002	Protected	D003	IMRAS-002-021	NKT	NKT: VD2–CD8+
10: Protected-IMRAS-002 D3 imm1	CD14-CD19-/L/CD3+CD56+/VD2–, CD8+/CD57+	0.0953757225433526	NK	D3 Imm1	S002	Protected	D003	IMRAS-002-021	NKT	NKT: VD2–CD8+CD57+
10: Protected-IMRAS-002 D3 imm1	CD14-CD19-/L/CD3+CD56+/VD2+, CD8–	0.5405780346820809	NK	D3 Imm1	S002	Protected	D003	IMRAS-002-021	NKT	NKT: VD2+CD8–
10: Protected-IMRAS-002 D3 imm1	CD14-CD19-/L/CD3+CD56+/VD2+, CD8+	0.020115606936416185	NK	D3 Imm1	S002	Protected	D003	IMRAS-002-021	NKT	NKT: VD2+CD8+
10: Protected-IMRAS-002 D3 imm1	CD14-CD19-/L/CD3-/CD3- clean up/CD3-DR-/CD16-/ILC	0.4101734104046243	NK	D3 Imm1	S002	Protected	D003	IMRAS-002-021	ILC	ILC: Total
10: Protected-IMRAS-002 D3 imm1	CD14-CD19-/L/CD3-/CD3- clean up/CD3-DR-/CD16-/ILC/CD161+	0.22057803468208093	NK	D3 Imm1	S002	Protected	D003	IMRAS-002-021	ILC	ILC: CD161+
10: Protected-IMRAS-002 D3 imm1	CD14-CD19-/L/CD3-/CD3- clean up/CD3-DR-/CD16-/ILC/CD161+/ILC1	0.11664739884393063	NK	D3 Imm1	S002	Protected	D003	IMRAS-002-021	ILC	ILC: CD161+ILC1
10: Protected-IMRAS-002 D3 imm1	CD14-CD19-/L/CD3-/CD3- clean up/CD3-DR-/CD16-/ILC/CD161+/ILC1/CD56+	0.0769942196531792	NK	D3 Imm1	S002	Protected	D003	IMRAS-002-021	ILC	ILC: CD161+ILC1CD56+
10: Protected-IMRAS-002 D3 imm1	CD14-CD19-/L/CD3-/CD3- clean up/CD3-DR-/CD16-/ILC/CD161+/ILC1/CD56+/Ki67+	0.004393063583815029	NK	D3 Imm1	S002	Protected	D003	IMRAS-002-021	ILC	ILC: CD161+ILC1CD56+Ki67+
10: Protected-IMRAS-002 D3 imm1	CD14-CD19-/L/CD3-/CD3- clean up/CD3-DR-/CD16-/ILC/CD161+/ILC2	0.007630057803468208	NK	D3 Imm1	S002	Protected	D003	IMRAS-002-021	ILC	ILC: CD161+ILC2
10: Protected-IMRAS-002 D3 imm1	CD14-CD19-/L/CD3-/CD3- clean up/CD3-DR-/CD16-/ILC/CD161+/ILC3	0.09098265895953757	NK	D3 Imm1	S002	Protected	D003	IMRAS-002-021	ILC	ILC: CD161+ILC3
10: Protected-IMRAS-002 D3 imm1	CD14-CD19-/L/CD3-/CD3- clean up/CD3-DR-/CD16-/ILC/CD161+/ILC3/CD56+	0.06520231213872832	NK	D3 Imm1	S002	Protected	D003	IMRAS-002-021	ILC	ILC: CD161+ILC3CD56+
10: Protected-IMRAS-002 D3 imm1	CD14-CD19-/L/CD3-/CD3- clean up/CD3-DR-/CD16-/ILC/CD161+/ILC3/CD56+/Ki67+	0.012023121387283236	NK	D3 Imm1	S002	Protected	D003	IMRAS-002-021	ILC	ILC: CD161+ILC3CD56+Ki67+
10: Protected-IMRAS-002 D3 imm1	CD14-CD19-/L/CD3-/CD3- clean up/CD3-DR-/CD16-/ILC/ILC1	0.23895953757225433	NK	D3 Imm1	S002	Protected	D003	IMRAS-002-021	ILC	ILC: ILC1
10: Protected-IMRAS-002 D3 imm1	CD14-CD19-/L/CD3-/CD3- clean up/CD3-DR-/CD16-/ILC/ILC1/CD56+	0.11895953757225433	NK	D3 Imm1	S002	Protected	D003	IMRAS-002-021	ILC	ILC: ILC1CD56+
10: Protected-IMRAS-002 D3 imm1	CD14-CD19-/L/CD3-/CD3- clean up/CD3-DR-/CD16-/ILC/ILC1/CD56+/Ki67+	0.005664739884393063	NK	D3 Imm1	S002	Protected	D003	IMRAS-002-021	ILC	ILC: ILC1CD56+Ki67+
10: Protected-IMRAS-002 D3 imm1	CD14-CD19-/L/CD3-/CD3- clean up/CD3-DR-/CD16-/ILC/ILC2	0.023699421965317918	NK	D3 Imm1	S002	Protected	D003	IMRAS-002-021	ILC	ILC: ILC2
10: Protected-IMRAS-002 D3 imm1	CD14-CD19-/L/CD3-/CD3- clean up/CD3-DR-/CD16-/ILC/ILC3	0.1382658959537572	NK	D3 Imm1	S002	Protected	D003	IMRAS-002-021	ILC	ILC: ILC3
10: Protected-IMRAS-002 D3 imm1	CD14-CD19-/L/CD3-/CD3- clean up/CD3-DR-/CD16-/ILC/ILC3/CD56+	0.08635838150289017	NK	D3 Imm1	S002	Protected	D003	IMRAS-002-021	ILC	ILC: ILC3CD56+
10: Protected-IMRAS-002 D3 imm1	CD14-CD19-/L/CD3-/CD3- clean up/CD3-DR-/CD16-/ILC/ILC3/CD56+/Ki67+	0.014566473988439306	NK	D3 Imm1	S002	Protected	D003	IMRAS-002-021	ILC	ILC: ILC3CD56+Ki67+
10: Protected-IMRAS-002 D3 imm1	CD14-CD19-/L/CD3-/CD3- clean up/CD3-DR-/CD56hiCD16+	0.25815028901734105	NK	D3 Imm1	S002	Protected	D003	IMRAS-002-021	NK	NK: CD16+
10: Protected-IMRAS-002 D3 imm1	CD14-CD19-/L/CD3-/CD3- clean up/CD3-DR-/CD56hiCD16+/CD8–, CD27–	0.16057803468208093	NK	D3 Imm1	S002	Protected	D003	IMRAS-002-021	NK	NK: CD16+CD8–CD27–
10: Protected-IMRAS-002 D3 imm1	CD14-CD19-/L/CD3-/CD3- clean up/CD3-DR-/CD56hiCD16+/CD8–, CD27+	0.0753757225433526	NK	D3 Imm1	S002	Protected	D003	IMRAS-002-021	NK	NK: CD16+CD8–CD27+
10: Protected-IMRAS-002 D3 imm1	CD14-CD19-/L/CD3-/CD3- clean up/CD3-DR-/CD56hiCD16+/CD8+, CD27–	0.014797687861271676	NK	D3 Imm1	S002	Protected	D003	IMRAS-002-021	NK	NK: CD16+CD8+CD27–
10: Protected-IMRAS-002 D3 imm1	CD14-CD19-/L/CD3-/CD3- clean up/CD3-DR-/CD56hiCD16+/CD8+, CD27+	0.007398843930635838	NK	D3 Imm1	S002	Protected	D003	IMRAS-002-021	NK	NK: CD16+CD8+CD27+
10: Protected-IMRAS-002 D3 imm1	CD14-CD19-/L/CD3-/CD3- clean up/CD3-DR-/CD56hiCD16+/NKp46–, CD8–	0.05976878612716763	NK	D3 Imm1	S002	Protected	D003	IMRAS-002-021	NK	NK: CD16+NKp46–CD8–
10: Protected-IMRAS-002 D3 imm1	CD14-CD19-/L/CD3-/CD3- clean up/CD3-DR-/CD56hiCD16+/NKp46–, CD8+	0.010404624277456647	NK	D3 Imm1	S002	Protected	D003	IMRAS-002-021	NK	NK: CD16+NKp46–CD8+
10: Protected-IMRAS-002 D3 imm1	CD14-CD19-/L/CD3-/CD3- clean up/CD3-DR-/CD56hiCD16+/NKp46+, CD8-	0.17167630057803468	NK	D3 Imm1	S002	Protected	D003	IMRAS-002-021	NK	NK: CD16+NKp46+CD8-
10: Protected-IMRAS-002 D3 imm1	CD14-CD19-/L/CD3-/CD3- clean up/CD3-DR-/CD56hiCD16+/NKp46+, CD8+	0.01630057803468208	NK	D3 Imm1	S002	Protected	D003	IMRAS-002-021	NK	NK: CD16+NKp46+CD8+
10: Protected-IMRAS-002 D3 imm1	CD14-CD19-/L/CD3-/CD3- clean up/CD3-DR-/CD56hiCD16-	0.3283236994219653	NK	D3 Imm1	S002	Protected	D003	IMRAS-002-021	NK	NK: CD16-
10: Protected-IMRAS-002 D3 imm1	CD14-CD19-/L/CD3-/CD3- clean up/CD3-DR-/CD56hiCD16-/CD27–, NKG2A–	0.027745664739884393	NK	D3 Imm1	S002	Protected	D003	IMRAS-002-021	NK	NK: CD16-CD27–NKG2A–
10: Protected-IMRAS-002 D3 imm1	CD14-CD19-/L/CD3-/CD3- clean up/CD3-DR-/CD56hiCD16-/CD27–, NKG2A–/NKG2D+	0.024739884393063585	NK	D3 Imm1	S002	Protected	D003	IMRAS-002-021	NK	NK: CD16-CD27–NKG2A–NKG2D+
10: Protected-IMRAS-002 D3 imm1	CD14-CD19-/L/CD3-/CD3- clean up/CD3-DR-/CD56hiCD16-/CD27–, NKG2A–/NKG2D-	0.0025433526011560694	NK	D3 Imm1	S002	Protected	D003	IMRAS-002-021	NK	NK: CD16-CD27–NKG2A–NKG2D-
10: Protected-IMRAS-002 D3 imm1	CD14-CD19-/L/CD3-/CD3- clean up/CD3-DR-/CD56hiCD16-/CD27–, NKG2A+	0.19329479768786126	NK	D3 Imm1	S002	Protected	D003	IMRAS-002-021	NK	NK: CD16-CD27–NKG2A+
10: Protected-IMRAS-002 D3 imm1	CD14-CD19-/L/CD3-/CD3- clean up/CD3-DR-/CD56hiCD16-/CD27–, NKG2A+/CD8+	0.015953757225433525	NK	D3 Imm1	S002	Protected	D003	IMRAS-002-021	NK	NK: CD16-CD27–NKG2A+CD8+
10: Protected-IMRAS-002 D3 imm1	CD14-CD19-/L/CD3-/CD3- clean up/CD3-DR-/CD56hiCD16-/CD27–, NKG2A+/NKG2D+	0.14277456647398845	NK	D3 Imm1	S002	Protected	D003	IMRAS-002-021	NK	NK: CD16-CD27–NKG2A+NKG2D+
10: Protected-IMRAS-002 D3 imm1	CD14-CD19-/L/CD3-/CD3- clean up/CD3-DR-/CD56hiCD16-/CD27–, NKG2A+/NKG2D-	0.048670520231213876	NK	D3 Imm1	S002	Protected	D003	IMRAS-002-021	NK	NK: CD16-CD27–NKG2A+NKG2D-
10: Protected-IMRAS-002 D3 imm1	CD14-CD19-/L/CD3-/CD3- clean up/CD3-DR-/CD56hiCD16-/CD27+, NKG2A–	0.007861271676300578	NK	D3 Imm1	S002	Protected	D003	IMRAS-002-021	NK	NK: CD16-CD27+NKG2A–
10: Protected-IMRAS-002 D3 imm1	CD14-CD19-/L/CD3-/CD3- clean up/CD3-DR-/CD56hiCD16-/CD27+, NKG2A+	0.09942196531791908	NK	D3 Imm1	S002	Protected	D003	IMRAS-002-021	NK	NK: CD16-CD27+NKG2A+
10: Protected-IMRAS-002 D3 imm1	CD14-CD19-/L/CD3-/CD3- clean up/CD3-DR-/CD56hiCD16-/CD27+, NKG2A+/CD8+	0.01583815028901734	NK	D3 Imm1	S002	Protected	D003	IMRAS-002-021	NK	NK: CD16-CD27+NKG2A+CD8+
10: Protected-IMRAS-002 D3 imm1	CD14-CD19-/L/CD3-/CD3- clean up/CD3-DR-/CD56hiCD16-/CD27+, NKG2A+/NKG2D+	0.08774566473988439	NK	D3 Imm1	S002	Protected	D003	IMRAS-002-021	NK	NK: CD16-CD27+NKG2A+NKG2D+
10: Protected-IMRAS-002 D3 imm1	CD14-CD19-/L/CD3-/CD3- clean up/CD3-DR-/CD56hiCD16-/CD27+, NKG2A+/NKG2D-	0.010982658959537572	NK	D3 Imm1	S002	Protected	D003	IMRAS-002-021	NK	NK: CD16-CD27+NKG2A+NKG2D-
10: Protected-IMRAS-002 D3 imm1	CD14-CD19-/L/CD3-/CD3- clean up/CD3-DR-/CD56hiCD16-/Ki67+	0.04046242774566474	NK	D3 Imm1	S002	Protected	D003	IMRAS-002-021	NK	NK: CD16-Ki67+
10: Protected-IMRAS-002 D3 imm1	CD14-CD19-/L/CD3-/CD3- clean up/CD3-DR-/CD56hiCD16-/NKG2D+	0.2623121387283237	NK	D3 Imm1	S002	Protected	D003	IMRAS-002-021	NK	NK: CD16-NKG2D+
10: Protected-IMRAS-002 D3 imm1	CD14-CD19-/L/CD3-/CD3- clean up/CD3-DR-/CD56hiCD16-/NKG2D-	0.06069364161849711	NK	D3 Imm1	S002	Protected	D003	IMRAS-002-021	NK	NK: CD16-NKG2D-
10: Protected-IMRAS-002 D3 imm1	CD14-CD19-/L/CD3-/CD3- clean up/CD3-DR-/CD56hiCD16-/NKp46+	0.21028901734104047	NK	D3 Imm1	S002	Protected	D003	IMRAS-002-021	NK	NK: CD16-NKp46+
10: Protected-IMRAS-002 D3 imm1	CD14-CD19-/L/CD3-/CD3- clean up/CD3-DR-/CD56intCD16hi	14.45086705202312	NK	D3 Imm1	S002	Protected	D003	IMRAS-002-021	NK	NK: CD16hi
10: Protected-IMRAS-002 D3 imm1	CD14-CD19-/L/CD3-/CD3- clean up/CD3-DR-/CD56intCD16hi/CD38+	12.023121387283236	NK	D3 Imm1	S002	Protected	D003	IMRAS-002-021	NK	NK: CD16hiCD38+
10: Protected-IMRAS-002 D3 imm1	CD14-CD19-/L/CD3-/CD3- clean up/CD3-DR-/CD56intCD16hi/CD38+/Ki67-NKp46-	7.008439306358381	NK	D3 Imm1	S002	Protected	D003	IMRAS-002-021	NK	NK: CD16hiCD38+Ki67-NKp46-
10: Protected-IMRAS-002 D3 imm1	CD14-CD19-/L/CD3-/CD3- clean up/CD3-DR-/CD56intCD16hi/FCeRI+	5.781849710982659	NK	D3 Imm1	S002	Protected	D003	IMRAS-002-021	NK	NK: CD16hiFCeRI+
10: Protected-IMRAS-002 D3 imm1	CD14-CD19-/L/CD3-/CD3- clean up/CD3-DR-/CD56intCD16hi/FCeRI+/CD57–, NKG2A–	2.5403468208092486	NK	D3 Imm1	S002	Protected	D003	IMRAS-002-021	NK	NK: CD16hiFCeRI+CD57–NKG2A–
10: Protected-IMRAS-002 D3 imm1	CD14-CD19-/L/CD3-/CD3- clean up/CD3-DR-/CD56intCD16hi/FCeRI+/CD57–, NKG2A–/Ki67–, CD8–	2.2142196531791907	NK	D3 Imm1	S002	Protected	D003	IMRAS-002-021	NK	NK: CD16hiFCeRI+CD57–NKG2A–Ki67–CD8–
10: Protected-IMRAS-002 D3 imm1	CD14-CD19-/L/CD3-/CD3- clean up/CD3-DR-/CD56intCD16hi/FCeRI+/CD57–, NKG2A–/Ki67–, CD8+	0.2823121387283237	NK	D3 Imm1	S002	Protected	D003	IMRAS-002-021	NK	NK: CD16hiFCeRI+CD57–NKG2A–Ki67–CD8+
10: Protected-IMRAS-002 D3 imm1	CD14-CD19-/L/CD3-/CD3- clean up/CD3-DR-/CD56intCD16hi/FCeRI+/CD57–, NKG2A–/Ki67+, CD8–	0.0384971098265896	NK	D3 Imm1	S002	Protected	D003	IMRAS-002-021	NK	NK: CD16hiFCeRI+CD57–NKG2A–Ki67+CD8–
10: Protected-IMRAS-002 D3 imm1	CD14-CD19-/L/CD3-/CD3- clean up/CD3-DR-/CD56intCD16hi/FCeRI+/CD57–, NKG2A–/Ki67+, CD8+	0.005317919075144509	NK	D3 Imm1	S002	Protected	D003	IMRAS-002-021	NK	NK: CD16hiFCeRI+CD57–NKG2A–Ki67+CD8+
10: Protected-IMRAS-002 D3 imm1	CD14-CD19-/L/CD3-/CD3- clean up/CD3-DR-/CD56intCD16hi/FCeRI+/CD57–, NKG2A+	2.8135260115606937	NK	D3 Imm1	S002	Protected	D003	IMRAS-002-021	NK	NK: CD16hiFCeRI+CD57–NKG2A+
10: Protected-IMRAS-002 D3 imm1	CD14-CD19-/L/CD3-/CD3- clean up/CD3-DR-/CD56intCD16hi/FCeRI+/CD57–, NKG2A+/CD27–, CD8–	2.4778034682080925	NK	D3 Imm1	S002	Protected	D003	IMRAS-002-021	NK	NK: CD16hiFCeRI+CD57–NKG2A+CD27–CD8–
10: Protected-IMRAS-002 D3 imm1	CD14-CD19-/L/CD3-/CD3- clean up/CD3-DR-/CD56intCD16hi/FCeRI+/CD57–, NKG2A+/CD27–, CD8+	0.2967630057803468	NK	D3 Imm1	S002	Protected	D003	IMRAS-002-021	NK	NK: CD16hiFCeRI+CD57–NKG2A+CD27–CD8+
10: Protected-IMRAS-002 D3 imm1	CD14-CD19-/L/CD3-/CD3- clean up/CD3-DR-/CD56intCD16hi/FCeRI+/CD57–, NKG2A+/CD27+, CD8–	0.03398843930635838	NK	D3 Imm1	S002	Protected	D003	IMRAS-002-021	NK	NK: CD16hiFCeRI+CD57–NKG2A+CD27+CD8–
10: Protected-IMRAS-002 D3 imm1	CD14-CD19-/L/CD3-/CD3- clean up/CD3-DR-/CD56intCD16hi/FCeRI+/CD57–, NKG2A+/CD27+, CD8+	0.004971098265895954	NK	D3 Imm1	S002	Protected	D003	IMRAS-002-021	NK	NK: CD16hiFCeRI+CD57–NKG2A+CD27+CD8+
10: Protected-IMRAS-002 D3 imm1	CD14-CD19-/L/CD3-/CD3- clean up/CD3-DR-/CD56intCD16hi/FCeRI+/CD57–, NKG2A+/Ki67–, CD8–	2.424393063583815	NK	D3 Imm1	S002	Protected	D003	IMRAS-002-021	NK	NK: CD16hiFCeRI+CD57–NKG2A+Ki67–CD8–
10: Protected-IMRAS-002 D3 imm1	CD14-CD19-/L/CD3-/CD3- clean up/CD3-DR-/CD56intCD16hi/FCeRI+/CD57–, NKG2A+/Ki67–, CD8+	0.326242774566474	NK	D3 Imm1	S002	Protected	D003	IMRAS-002-021	NK	NK: CD16hiFCeRI+CD57–NKG2A+Ki67–CD8+
10: Protected-IMRAS-002 D3 imm1	CD14-CD19-/L/CD3-/CD3- clean up/CD3-DR-/CD56intCD16hi/FCeRI+/CD57–, NKG2A+/Ki67+, CD8–	0.05699421965317919	NK	D3 Imm1	S002	Protected	D003	IMRAS-002-021	NK	NK: CD16hiFCeRI+CD57–NKG2A+Ki67+CD8–
10: Protected-IMRAS-002 D3 imm1	CD14-CD19-/L/CD3-/CD3- clean up/CD3-DR-/CD56intCD16hi/FCeRI+/CD57–, NKG2A+/Ki67+, CD8+	0.005895953757225433	NK	D3 Imm1	S002	Protected	D003	IMRAS-002-021	NK	NK: CD16hiFCeRI+CD57–NKG2A+Ki67+CD8+
10: Protected-IMRAS-002 D3 imm1	CD14-CD19-/L/CD3-/CD3- clean up/CD3-DR-/CD56intCD16hi/FCeRI+/CD57+, NKG2A–	0.19606936416184972	NK	D3 Imm1	S002	Protected	D003	IMRAS-002-021	NK	NK: CD16hiFCeRI+CD57+NKG2A–
10: Protected-IMRAS-002 D3 imm1	CD14-CD19-/L/CD3-/CD3- clean up/CD3-DR-/CD56intCD16hi/FCeRI+/CD57+, NKG2A+	0.23190751445086705	NK	D3 Imm1	S002	Protected	D003	IMRAS-002-021	NK	NK: CD16hiFCeRI+CD57+NKG2A+
10: Protected-IMRAS-002 D3 imm1	CD14-CD19-/L/CD3-/CD3- clean up/CD3-DR-/CD56intCD16hi/FCeRI+/NKG2A–, CD38–	0.36589595375722545	NK	D3 Imm1	S002	Protected	D003	IMRAS-002-021	NK	NK: CD16hiFCeRI+NKG2A–CD38–
10: Protected-IMRAS-002 D3 imm1	CD14-CD19-/L/CD3-/CD3- clean up/CD3-DR-/CD56intCD16hi/FCeRI+/NKG2A–, CD38+	2.416763005780347	NK	D3 Imm1	S002	Protected	D003	IMRAS-002-021	NK	NK: CD16hiFCeRI+NKG2A–CD38+
10: Protected-IMRAS-002 D3 imm1	CD14-CD19-/L/CD3-/CD3- clean up/CD3-DR-/CD56intCD16hi/FCeRI+/NKG2A+, CD38–	0.26115606936416186	NK	D3 Imm1	S002	Protected	D003	IMRAS-002-021	NK	NK: CD16hiFCeRI+NKG2A+CD38–
10: Protected-IMRAS-002 D3 imm1	CD14-CD19-/L/CD3-/CD3- clean up/CD3-DR-/CD56intCD16hi/FCeRI+/NKG2A+, CD38+	2.738034682080925	NK	D3 Imm1	S002	Protected	D003	IMRAS-002-021	NK	NK: CD16hiFCeRI+NKG2A+CD38+
10: Protected-IMRAS-002 D3 imm1	CD14-CD19-/L/CD3-/CD3- clean up/CD3-DR-/CD56intCD16hi/FCeRI-NKG2C+	7.2136416184971095	NK	D3 Imm1	S002	Protected	D003	IMRAS-002-021	NK	NK: CD16hiFCeRI-NKG2C+
10: Protected-IMRAS-002 D3 imm1	CD14-CD19-/L/CD3-/CD3- clean up/CD3-DR-/CD56intCD16hi/FCeRI-NKG2C+/NKG2A+	3.684277456647399	NK	D3 Imm1	S002	Protected	D003	IMRAS-002-021	NK	NK: CD16hiFCeRI-NKG2C+NKG2A+
10: Protected-IMRAS-002 D3 imm1	CD14-CD19-/L/CD3-/CD3- clean up/CD3-DR-/CD56intCD16hi/FCeRI-NKG2C+/NKG2A-	3.3890173410404625	NK	D3 Imm1	S002	Protected	D003	IMRAS-002-021	NK	NK: CD16hiFCeRI-NKG2C+NKG2A-
10: Protected-IMRAS-002 D3 imm1	CD14-CD19-/L/CD3-/CD3- clean up/CD3-DR-/CD56intCD16hi/FCeRI-NKG2C+/NKG2A-/CD8+	0.5914450867052023	NK	D3 Imm1	S002	Protected	D003	IMRAS-002-021	NK	NK: CD16hiFCeRI-NKG2C+NKG2A-CD8+
10: Protected-IMRAS-002 D3 imm1	CD14-CD19-/L/CD3-/CD3- clean up/CD3-DR-/CD56intCD16hi/FCeRI-NKG2C+/NKG2A-/CD38 +	2.6146820809248554	NK	D3 Imm1	S002	Protected	D003	IMRAS-002-021	NK	NK: CD16hiFCeRI-NKG2C+NKG2A-CD38+
10: Protected-IMRAS-002 D3 imm1	CD14-CD19-/L/CD3-/CD3- clean up/CD3-DR-/CD56intCD16hi/FCeRI-NKG2C+/NKG2A-/CD161+	1.8802312138728323	NK	D3 Imm1	S002	Protected	D003	IMRAS-002-021	NK	NK: CD16hiFCeRI-NKG2C+NKG2A-CD161+
10: Protected-IMRAS-002 D3 imm1	CD14-CD19-/L/CD3-/CD3- clean up/CD3-DR-/CD56intCD16hi/FCeRI-NKG2C+/NKG2A-/NKp30+	2.343815028901734	NK	D3 Imm1	S002	Protected	D003	IMRAS-002-021	NK	NK: CD16hiFCeRI-NKG2C+NKG2A-NKp30+
11: Not Protected-IMRAS-005 D3 imm1	CD14-CD19-/L/CD3 T/CD161+, TCR va72+	1.4913256955810148	NK	D3 Imm1	S005	Not-Protected	D003	IMRAS-002-021	MAIT	MAIT: Total
11: Not Protected-IMRAS-005 D3 imm1	CD14-CD19-/L/CD3 T/CD161+, TCR va72+/CD4–, CD8–	0.28477905073649756	NK	D3 Imm1	S005	Not-Protected	D003	IMRAS-002-021	MAIT	MAIT: CD4–CD8–
11: Not Protected-IMRAS-005 D3 imm1	CD14-CD19-/L/CD3 T/CD161+, TCR va72+/CD4–, CD8+	1.0538461538461539	NK	D3 Imm1	S005	Not-Protected	D003	IMRAS-002-021	MAIT	MAIT: CD4–CD8+
11: Not Protected-IMRAS-005 D3 imm1	CD14-CD19-/L/CD3 T/CD161+, TCR va72+/CD4+, CD8–	0.111620294599018	NK	D3 Imm1	S005	Not-Protected	D003	IMRAS-002-021	MAIT	MAIT: CD4+CD8–
11: Not Protected-IMRAS-005 D3 imm1	CD14-CD19-/L/CD3 T/CD161+, TCR va72+/CD4+, CD8+	0.041080196399345334	NK	D3 Imm1	S005	Not-Protected	D003	IMRAS-002-021	MAIT	MAIT: CD4+CD8+
11: Not Protected-IMRAS-005 D3 imm1	CD14-CD19-/L/CD3 T/GDT	1.362684124386252	NK	D3 Imm1	S005	Not-Protected	D003	IMRAS-002-021	γδT	γδT: Total
11: Not Protected-IMRAS-005 D3 imm1	CD14-CD19-/L/CD3 T/GDT/CD161–, TCR va72–	0.5121112929623568	NK	D3 Imm1	S005	Not-Protected	D003	IMRAS-002-021	γδT	γδT: CD161–TCRva72–
11: Not Protected-IMRAS-005 D3 imm1	CD14-CD19-/L/CD3 T/GDT/CD161–, TCR va72+	3.273322422258593e-4	NK	D3 Imm1	S005	Not-Protected	D003	IMRAS-002-021	γδT	γδT: CD161–TCRva72+
11: Not Protected-IMRAS-005 D3 imm1	CD14-CD19-/L/CD3 T/GDT/CD161+, TCR va72–	0.8489361702127659	NK	D3 Imm1	S005	Not-Protected	D003	IMRAS-002-021	γδT	γδT: CD161+TCRva72–
11: Not Protected-IMRAS-005 D3 imm1	CD14-CD19-/L/CD3 T/GDT/CD161+, TCR va72+	0.001309328968903437	NK	D3 Imm1	S005	Not-Protected	D003	IMRAS-002-021	γδT	γδT: CD161+TCRva72+
11: Not Protected-IMRAS-005 D3 imm1	CD14-CD19-/L/CD3 T/GDT/cKIT Pe cy55–, CD27 BUV373–	0.2144026186579378	NK	D3 Imm1	S005	Not-Protected	D003	IMRAS-002-021	γδT	γδT: cKITPecy55–CD27BUV373–
11: Not Protected-IMRAS-005 D3 imm1	CD14-CD19-/L/CD3 T/GDT/cKIT Pe cy55–, CD27 BUV373–/VD2+	0.2127659574468085	NK	D3 Imm1	S005	Not-Protected	D003	IMRAS-002-021	γδT	γδT: cKITPecy55–CD27BUV373–VD2+
11: Not Protected-IMRAS-005 D3 imm1	CD14-CD19-/L/CD3 T/GDT/cKIT Pe cy55–, CD27 BUV373–/VD2-	0.0016366612111292963	NK	D3 Imm1	S005	Not-Protected	D003	IMRAS-002-021	γδT	γδT: cKITPecy55–CD27BUV373–VD2-
11: Not Protected-IMRAS-005 D3 imm1	CD14-CD19-/L/CD3 T/GDT/cKIT Pe cy55–, CD27 BUV373+	1.1171849427168576	NK	D3 Imm1	S005	Not-Protected	D003	IMRAS-002-021	γδT	γδT: cKITPecy55–CD27BUV373+
11: Not Protected-IMRAS-005 D3 imm1	CD14-CD19-/L/CD3 T/GDT/cKIT Pe cy55–, CD27 BUV373+/VD2+	0.9972176759410802	NK	D3 Imm1	S005	Not-Protected	D003	IMRAS-002-021	γδT	γδT: cKITPecy55–CD27BUV373+VD2+
11: Not Protected-IMRAS-005 D3 imm1	CD14-CD19-/L/CD3 T/GDT/cKIT Pe cy55–, CD27 BUV373+/VD2-	0.11996726677577742	NK	D3 Imm1	S005	Not-Protected	D003	IMRAS-002-021	γδT	γδT: cKITPecy55–CD27BUV373+VD2-
11: Not Protected-IMRAS-005 D3 imm1	CD14-CD19-/L/CD3 T/GDT/cKIT Pe cy55+, CD27 BUV373–	0.004909983633387889	NK	D3 Imm1	S005	Not-Protected	D003	IMRAS-002-021	γδT	γδT: cKITPecy55+CD27BUV373–
11: Not Protected-IMRAS-005 D3 imm1	CD14-CD19-/L/CD3 T/GDT/cKIT Pe cy55+, CD27 BUV373–/VD2+	0.004746317512274959	NK	D3 Imm1	S005	Not-Protected	D003	IMRAS-002-021	γδT	γδT: cKITPecy55+CD27BUV373–VD2+
11: Not Protected-IMRAS-005 D3 imm1	CD14-CD19-/L/CD3 T/GDT/cKIT Pe cy55+, CD27 BUV373–/VD2-	1.6366612111292964e-4	NK	D3 Imm1	S005	Not-Protected	D003	IMRAS-002-021	γδT	γδT: cKITPecy55+CD27BUV373–VD2-
11: Not Protected-IMRAS-005 D3 imm1	CD14-CD19-/L/CD3 T/GDT/cKIT Pe cy55+, CD27 BUV373+	0.02618657937806874	NK	D3 Imm1	S005	Not-Protected	D003	IMRAS-002-021	γδT	γδT: cKITPecy55+CD27BUV373+
11: Not Protected-IMRAS-005 D3 imm1	CD14-CD19-/L/CD3 T/GDT/cKIT Pe cy55+, CD27 BUV373+/VD2+	0.02258592471358429	NK	D3 Imm1	S005	Not-Protected	D003	IMRAS-002-021	γδT	γδT: cKITPecy55+CD27BUV373+VD2+
11: Not Protected-IMRAS-005 D3 imm1	CD14-CD19-/L/CD3 T/GDT/cKIT Pe cy55+, CD27 BUV373+/VD2-	0.003600654664484452	NK	D3 Imm1	S005	Not-Protected	D003	IMRAS-002-021	γδT	γδT: cKITPecy55+CD27BUV373+VD2-
11: Not Protected-IMRAS-005 D3 imm1	CD14-CD19-/L/CD3 T/GDT/cKit+	0.0057283142389525366	NK	D3 Imm1	S005	Not-Protected	D003	IMRAS-002-021	γδT	γδT: cKit+
11: Not Protected-IMRAS-005 D3 imm1	CD14-CD19-/L/CD3 T/GDT/Ki67+gd	0.004582651391162029	NK	D3 Imm1	S005	Not-Protected	D003	IMRAS-002-021	γδT	γδT: Ki67+gd
11: Not Protected-IMRAS-005 D3 imm1	CD14-CD19-/L/CD3 T/GDT/Ki67+Vd2	0.009819967266775777	NK	D3 Imm1	S005	Not-Protected	D003	IMRAS-002-021	γδT	γδT: Ki67+Vd2
11: Not Protected-IMRAS-005 D3 imm1	CD14-CD19-/L/CD3 T/GDT/VD2–, CD127–	0.013911620294599018	NK	D3 Imm1	S005	Not-Protected	D003	IMRAS-002-021	γδT	γδT: VD2–CD127–
11: Not Protected-IMRAS-005 D3 imm1	CD14-CD19-/L/CD3 T/GDT/VD2–, CD127+	0.11178396072013093	NK	D3 Imm1	S005	Not-Protected	D003	IMRAS-002-021	γδT	γδT: VD2–CD127+
11: Not Protected-IMRAS-005 D3 imm1	CD14-CD19-/L/CD3 T/GDT/VD2–, NKG2A–	0.1220949263502455	NK	D3 Imm1	S005	Not-Protected	D003	IMRAS-002-021	γδT	γδT: VD2–NKG2A–
11: Not Protected-IMRAS-005 D3 imm1	CD14-CD19-/L/CD3 T/GDT/VD2–, NKG2A+	0.004091653027823241	NK	D3 Imm1	S005	Not-Protected	D003	IMRAS-002-021	γδT	γδT: VD2–NKG2A+
11: Not Protected-IMRAS-005 D3 imm1	CD14-CD19-/L/CD3 T/GDT/VD2–, CD161–	0.11522094926350246	NK	D3 Imm1	S005	Not-Protected	D003	IMRAS-002-021	γδT	γδT: VD2–CD161–
11: Not Protected-IMRAS-005 D3 imm1	CD14-CD19-/L/CD3 T/GDT/VD2–, CD161–/NKG2A+	0.0022913256955810145	NK	D3 Imm1	S005	Not-Protected	D003	IMRAS-002-021	γδT	γδT: VD2–CD161–NKG2A+
11: Not Protected-IMRAS-005 D3 imm1	CD14-CD19-/L/CD3 T/GDT/VD2–, CD161–/NKG2A-	0.11292962356792144	NK	D3 Imm1	S005	Not-Protected	D003	IMRAS-002-021	γδT	γδT: VD2–CD161–NKG2A-
11: Not Protected-IMRAS-005 D3 imm1	CD14-CD19-/L/CD3 T/GDT/VD2–, CD161+	0.01309328968903437	NK	D3 Imm1	S005	Not-Protected	D003	IMRAS-002-021	γδT	γδT: VD2–CD161+
11: Not Protected-IMRAS-005 D3 imm1	CD14-CD19-/L/CD3 T/GDT/VD2–, CD161+/NKG2A+	0.002127659574468085	NK	D3 Imm1	S005	Not-Protected	D003	IMRAS-002-021	γδT	γδT: VD2–CD161+NKG2A+
11: Not Protected-IMRAS-005 D3 imm1	CD14-CD19-/L/CD3 T/GDT/VD2–, CD161+/NKG2A-	0.010965630114566284	NK	D3 Imm1	S005	Not-Protected	D003	IMRAS-002-021	γδT	γδT: VD2–CD161+NKG2A-
11: Not Protected-IMRAS-005 D3 imm1	CD14-CD19-/L/CD3 T/GDT/VD2–, CD27–	0.0022913256955810145	NK	D3 Imm1	S005	Not-Protected	D003	IMRAS-002-021	γδT	γδT: VD2–CD27–
11: Not Protected-IMRAS-005 D3 imm1	CD14-CD19-/L/CD3 T/GDT/VD2–, CD27+	0.123240589198036	NK	D3 Imm1	S005	Not-Protected	D003	IMRAS-002-021	γδT	γδT: VD2–CD27+
11: Not Protected-IMRAS-005 D3 imm1	CD14-CD19-/L/CD3 T/GDT/VD2–, CD27+/NKG2A–, cKIT–	0.11554828150572831	NK	D3 Imm1	S005	Not-Protected	D003	IMRAS-002-021	γδT	γδT: VD2–CD27+NKG2A–cKIT–
11: Not Protected-IMRAS-005 D3 imm1	CD14-CD19-/L/CD3 T/GDT/VD2–, CD27+/NKG2A–, cKIT+	0.004582651391162029	NK	D3 Imm1	S005	Not-Protected	D003	IMRAS-002-021	γδT	γδT: VD2–CD27+NKG2A–cKIT+
11: Not Protected-IMRAS-005 D3 imm1	CD14-CD19-/L/CD3 T/GDT/VD2–, CD27+/NKG2A+, cKIT–	0.002618657937806874	NK	D3 Imm1	S005	Not-Protected	D003	IMRAS-002-021	γδT	γδT: VD2–CD27+NKG2A+cKIT–
11: Not Protected-IMRAS-005 D3 imm1	CD14-CD19-/L/CD3 T/GDT/VD2–, CD4–	0.1176759410801964	NK	D3 Imm1	S005	Not-Protected	D003	IMRAS-002-021	γδT	γδT: VD2–CD4–
11: Not Protected-IMRAS-005 D3 imm1	CD14-CD19-/L/CD3 T/GDT/VD2–, CD4+	0.00851063829787234	NK	D3 Imm1	S005	Not-Protected	D003	IMRAS-002-021	γδT	γδT: VD2–CD4+
11: Not Protected-IMRAS-005 D3 imm1	CD14-CD19-/L/CD3 T/GDT/VD2–, CD8–	0.11243862520458266	NK	D3 Imm1	S005	Not-Protected	D003	IMRAS-002-021	γδT	γδT: VD2–CD8–
11: Not Protected-IMRAS-005 D3 imm1	CD14-CD19-/L/CD3 T/GDT/VD2–, CD8+	0.01276595744680851	NK	D3 Imm1	S005	Not-Protected	D003	IMRAS-002-021	γδT	γδT: VD2–CD8+
11: Not Protected-IMRAS-005 D3 imm1	CD14-CD19-/L/CD3 T/GDT/VD2+, CD4–	1.2238952536824876	NK	D3 Imm1	S005	Not-Protected	D003	IMRAS-002-021	γδT	γδT: VD2+CD4–
11: Not Protected-IMRAS-005 D3 imm1	CD14-CD19-/L/CD3 T/GDT/VD2+, CD4–	1.2238952536824876	NK	D3 Imm1	S005	Not-Protected	D003	IMRAS-002-021	Vδ2 γδT	Vδ2 γδT: CD4–
11: Not Protected-IMRAS-005 D3 imm1	CD14-CD19-/L/CD3 T/GDT/VD2+, CD4+	0.012602291325695581	NK	D3 Imm1	S005	Not-Protected	D003	IMRAS-002-021	γδT	γδT: VD2+CD4+
11: Not Protected-IMRAS-005 D3 imm1	CD14-CD19-/L/CD3 T/GDT/VD2+, CD4+	0.012602291325695581	NK	D3 Imm1	S005	Not-Protected	D003	IMRAS-002-021	Vδ2 γδT	Vδ2 γδT: CD4+
11: Not Protected-IMRAS-005 D3 imm1	CD14-CD19-/L/CD3 T/GDT/VD2+, CD8–	1.181178396072013	NK	D3 Imm1	S005	Not-Protected	D003	IMRAS-002-021	γδT	γδT: VD2+CD8–
11: Not Protected-IMRAS-005 D3 imm1	CD14-CD19-/L/CD3 T/GDT/VD2+, CD8–	1.181178396072013	NK	D3 Imm1	S005	Not-Protected	D003	IMRAS-002-021	Vδ2 γδT	Vδ2 γδT: CD8–
11: Not Protected-IMRAS-005 D3 imm1	CD14-CD19-/L/CD3 T/GDT/VD2+, CD8+	0.05630114566284779	NK	D3 Imm1	S005	Not-Protected	D003	IMRAS-002-021	γδT	γδT: VD2+CD8+
11: Not Protected-IMRAS-005 D3 imm1	CD14-CD19-/L/CD3 T/GDT/VD2+, CD8+	0.05630114566284779	NK	D3 Imm1	S005	Not-Protected	D003	IMRAS-002-021	Vδ2 γδT	Vδ2 γδT: CD8+
11: Not Protected-IMRAS-005 D3 imm1	CD14-CD19-/L/CD3 T/GDT/VD2+, CD27–	0.2507364975450082	NK	D3 Imm1	S005	Not-Protected	D003	IMRAS-002-021	γδT	γδT: VD2+CD27–
11: Not Protected-IMRAS-005 D3 imm1	CD14-CD19-/L/CD3 T/GDT/VD2+, CD27–	0.2507364975450082	NK	D3 Imm1	S005	Not-Protected	D003	IMRAS-002-021	Vδ2 γδT	Vδ2 γδT: CD27–
11: Not Protected-IMRAS-005 D3 imm1	CD14-CD19-/L/CD3 T/GDT/VD2+, CD27+	0.9864157119476269	NK	D3 Imm1	S005	Not-Protected	D003	IMRAS-002-021	γδT	γδT: VD2+CD27+
11: Not Protected-IMRAS-005 D3 imm1	CD14-CD19-/L/CD3 T/GDT/VD2+, CD27+	0.9864157119476269	NK	D3 Imm1	S005	Not-Protected	D003	IMRAS-002-021	Vδ2 γδT	Vδ2 γδT: CD27+
11: Not Protected-IMRAS-005 D3 imm1	CD14-CD19-/L/CD3 T/GDT/VD2+, CD27+/NKG2A+	0.45875613747954175	NK	D3 Imm1	S005	Not-Protected	D003	IMRAS-002-021	γδT	γδT: VD2+CD27+NKG2A+
11: Not Protected-IMRAS-005 D3 imm1	CD14-CD19-/L/CD3 T/GDT/VD2+, CD27+/NKG2A+	0.45875613747954175	NK	D3 Imm1	S005	Not-Protected	D003	IMRAS-002-021	Vδ2 γδT	Vδ2 γδT: CD27+NKG2A+
11: Not Protected-IMRAS-005 D3 imm1	CD14-CD19-/L/CD3 T/GDT/VD2+, CD27+/NKG2A-	0.5276595744680851	NK	D3 Imm1	S005	Not-Protected	D003	IMRAS-002-021	γδT	γδT: VD2+CD27+NKG2A-
11: Not Protected-IMRAS-005 D3 imm1	CD14-CD19-/L/CD3 T/GDT/VD2+, CD27+/NKG2A-	0.5276595744680851	NK	D3 Imm1	S005	Not-Protected	D003	IMRAS-002-021	Vδ2 γδT	Vδ2 γδT: CD27+NKG2A-
11: Not Protected-IMRAS-005 D3 imm1	CD14-CD19-/L/CD3 T/GDT/VD2+, CD161–	0.39099836333878885	NK	D3 Imm1	S005	Not-Protected	D003	IMRAS-002-021	γδT	γδT: VD2+CD161–
11: Not Protected-IMRAS-005 D3 imm1	CD14-CD19-/L/CD3 T/GDT/VD2+, CD161–	0.39099836333878885	NK	D3 Imm1	S005	Not-Protected	D003	IMRAS-002-021	Vδ2 γδT	Vδ2 γδT: CD161–
11: Not Protected-IMRAS-005 D3 imm1	CD14-CD19-/L/CD3 T/GDT/VD2+, CD161–/NKG2A+	0.2027823240589198	NK	D3 Imm1	S005	Not-Protected	D003	IMRAS-002-021	γδT	γδT: VD2+CD161–NKG2A+
11: Not Protected-IMRAS-005 D3 imm1	CD14-CD19-/L/CD3 T/GDT/VD2+, CD161–/NKG2A+	0.2027823240589198	NK	D3 Imm1	S005	Not-Protected	D003	IMRAS-002-021	Vδ2 γδT	Vδ2 γδT: CD161–NKG2A+
11: Not Protected-IMRAS-005 D3 imm1	CD14-CD19-/L/CD3 T/GDT/VD2+, CD161–/NKG2A-	0.18821603927986907	NK	D3 Imm1	S005	Not-Protected	D003	IMRAS-002-021	γδT	γδT: VD2+CD161–NKG2A-
11: Not Protected-IMRAS-005 D3 imm1	CD14-CD19-/L/CD3 T/GDT/VD2+, CD161–/NKG2A-	0.18821603927986907	NK	D3 Imm1	S005	Not-Protected	D003	IMRAS-002-021	Vδ2 γδT	Vδ2 γδT: CD161–NKG2A-
11: Not Protected-IMRAS-005 D3 imm1	CD14-CD19-/L/CD3 T/GDT/VD2+, CD161+	0.8433715220949264	NK	D3 Imm1	S005	Not-Protected	D003	IMRAS-002-021	γδT	γδT: VD2+CD161+
11: Not Protected-IMRAS-005 D3 imm1	CD14-CD19-/L/CD3 T/GDT/VD2+, CD161+	0.8433715220949264	NK	D3 Imm1	S005	Not-Protected	D003	IMRAS-002-021	Vδ2 γδT	Vδ2 γδT: CD161+
11: Not Protected-IMRAS-005 D3 imm1	CD14-CD19-/L/CD3 T/GDT/VD2+, CD161+/NKG2A+	0.3710310965630115	NK	D3 Imm1	S005	Not-Protected	D003	IMRAS-002-021	γδT	γδT: VD2+CD161+NKG2A+
11: Not Protected-IMRAS-005 D3 imm1	CD14-CD19-/L/CD3 T/GDT/VD2+, CD161+/NKG2A+	0.3710310965630115	NK	D3 Imm1	S005	Not-Protected	D003	IMRAS-002-021	Vδ2 γδT	Vδ2 γδT: CD161+NKG2A+
11: Not Protected-IMRAS-005 D3 imm1	CD14-CD19-/L/CD3 T/GDT/VD2+, CD161+/NKG2A-	0.4723404255319149	NK	D3 Imm1	S005	Not-Protected	D003	IMRAS-002-021	γδT	γδT: VD2+CD161+NKG2A-
11: Not Protected-IMRAS-005 D3 imm1	CD14-CD19-/L/CD3 T/GDT/VD2+, CD161+/NKG2A-	0.4723404255319149	NK	D3 Imm1	S005	Not-Protected	D003	IMRAS-002-021	Vδ2 γδT	Vδ2 γδT: CD161+NKG2A-
11: Not Protected-IMRAS-005 D3 imm1	CD14-CD19-/L/CD3 T/GDT/VD2+, NKG2A–	0.6589198036006547	NK	D3 Imm1	S005	Not-Protected	D003	IMRAS-002-021	γδT	γδT: VD2+NKG2A–
11: Not Protected-IMRAS-005 D3 imm1	CD14-CD19-/L/CD3 T/GDT/VD2+, NKG2A–	0.6589198036006547	NK	D3 Imm1	S005	Not-Protected	D003	IMRAS-002-021	Vδ2 γδT	Vδ2 γδT: NKG2A–
11: Not Protected-IMRAS-005 D3 imm1	CD14-CD19-/L/CD3 T/GDT/VD2+, NKG2A+	0.5775777414075286	NK	D3 Imm1	S005	Not-Protected	D003	IMRAS-002-021	γδT	γδT: VD2+NKG2A+
11: Not Protected-IMRAS-005 D3 imm1	CD14-CD19-/L/CD3 T/GDT/VD2+, NKG2A+	0.5775777414075286	NK	D3 Imm1	S005	Not-Protected	D003	IMRAS-002-021	Vδ2 γδT	Vδ2 γδT: NKG2A+
11: Not Protected-IMRAS-005 D3 imm1	CD14-CD19-/L/CD3 T/GDT/VD2+, CD127–	0.28707037643207856	NK	D3 Imm1	S005	Not-Protected	D003	IMRAS-002-021	γδT	γδT: VD2+CD127–
11: Not Protected-IMRAS-005 D3 imm1	CD14-CD19-/L/CD3 T/GDT/VD2+, CD127–	0.28707037643207856	NK	D3 Imm1	S005	Not-Protected	D003	IMRAS-002-021	Vδ2 γδT	Vδ2 γδT: CD127–
11: Not Protected-IMRAS-005 D3 imm1	CD14-CD19-/L/CD3 T/GDT/VD2+, CD127+	0.9499181669394435	NK	D3 Imm1	S005	Not-Protected	D003	IMRAS-002-021	γδT	γδT: VD2+CD127+
11: Not Protected-IMRAS-005 D3 imm1	CD14-CD19-/L/CD3 T/GDT/VD2+, CD127+	0.9499181669394435	NK	D3 Imm1	S005	Not-Protected	D003	IMRAS-002-021	Vδ2 γδT	Vδ2 γδT: CD127+
11: Not Protected-IMRAS-005 D3 imm1	CD14-CD19-/L/CD3 T/Vd2 GDT	1.2338788870703765	NK	D3 Imm1	S005	Not-Protected	D003	IMRAS-002-021	γδT	γδT: Total
11: Not Protected-IMRAS-005 D3 imm1	CD14-CD19-/L/CD3 T/Vd2 GDT	1.2338788870703765	NK	D3 Imm1	S005	Not-Protected	D003	IMRAS-002-021	Vδ2 γδT	Vδ2 γδT: Total
11: Not Protected-IMRAS-005 D3 imm1	CD14-CD19-/L/CD3+CD56+	2.460556464811784	NK	D3 Imm1	S005	Not-Protected	D003	IMRAS-002-021	NKT	NKT: Total
11: Not Protected-IMRAS-005 D3 imm1	CD14-CD19-/L/CD3+CD56+/CD4–, CD16–	1.9882160392798691	NK	D3 Imm1	S005	Not-Protected	D003	IMRAS-002-021	NKT	NKT: CD4–CD16–
11: Not Protected-IMRAS-005 D3 imm1	CD14-CD19-/L/CD3+CD56+/CD4–, CD16–/CD38 +	0.886088379705401	NK	D3 Imm1	S005	Not-Protected	D003	IMRAS-002-021	NKT	NKT: CD4–CD16–CD38+
11: Not Protected-IMRAS-005 D3 imm1	CD14-CD19-/L/CD3+CD56+/CD4–, CD16–/cKit+	0.1829787234042553	NK	D3 Imm1	S005	Not-Protected	D003	IMRAS-002-021	NKT	NKT: CD4–CD16–cKit+
11: Not Protected-IMRAS-005 D3 imm1	CD14-CD19-/L/CD3+CD56+/CD4–, CD16+	0.21718494271685762	NK	D3 Imm1	S005	Not-Protected	D003	IMRAS-002-021	NKT	NKT: CD4–CD16+
11: Not Protected-IMRAS-005 D3 imm1	CD14-CD19-/L/CD3+CD56+/CD4–, CD16+/CD38 +	0.14337152209492635	NK	D3 Imm1	S005	Not-Protected	D003	IMRAS-002-021	NKT	NKT: CD4–CD16+CD38+
11: Not Protected-IMRAS-005 D3 imm1	CD14-CD19-/L/CD3+CD56+/CD4–, CD16+/cKit+	0.028968903436988543	NK	D3 Imm1	S005	Not-Protected	D003	IMRAS-002-021	NKT	NKT: CD4–CD16+cKit+
11: Not Protected-IMRAS-005 D3 imm1	CD14-CD19-/L/CD3+CD56+/CD4+, CD16–	0.18019639934533552	NK	D3 Imm1	S005	Not-Protected	D003	IMRAS-002-021	NKT	NKT: CD4+CD16–
11: Not Protected-IMRAS-005 D3 imm1	CD14-CD19-/L/CD3+CD56+/CD4+, CD16–/CD38 +	0.10703764320785597	NK	D3 Imm1	S005	Not-Protected	D003	IMRAS-002-021	NKT	NKT: CD4+CD16–CD38+
11: Not Protected-IMRAS-005 D3 imm1	CD14-CD19-/L/CD3+CD56+/CD4+, CD16–/cKit+	0.03715220949263502	NK	D3 Imm1	S005	Not-Protected	D003	IMRAS-002-021	NKT	NKT: CD4+CD16–cKit+
11: Not Protected-IMRAS-005 D3 imm1	CD14-CD19-/L/CD3+CD56+/CD4+, CD16+	0.07495908346972177	NK	D3 Imm1	S005	Not-Protected	D003	IMRAS-002-021	NKT	NKT: CD4+CD16+
11: Not Protected-IMRAS-005 D3 imm1	CD14-CD19-/L/CD3+CD56+/CD4+, CD16+/CD38 +	0.06841243862520459	NK	D3 Imm1	S005	Not-Protected	D003	IMRAS-002-021	NKT	NKT: CD4+CD16+CD38+
11: Not Protected-IMRAS-005 D3 imm1	CD14-CD19-/L/CD3+CD56+/CD4+, CD16+/cKit+	0.03158756137479542	NK	D3 Imm1	S005	Not-Protected	D003	IMRAS-002-021	NKT	NKT: CD4+CD16+cKit+
11: Not Protected-IMRAS-005 D3 imm1	CD14-CD19-/L/CD3+CD56+/CD8–, CD16–	0.532733224222586	NK	D3 Imm1	S005	Not-Protected	D003	IMRAS-002-021	NKT	NKT: CD8–CD16–
11: Not Protected-IMRAS-005 D3 imm1	CD14-CD19-/L/CD3+CD56+/CD8–, CD16–/CD38 +	0.23436988543371523	NK	D3 Imm1	S005	Not-Protected	D003	IMRAS-002-021	NKT	NKT: CD8–CD16–CD38+
11: Not Protected-IMRAS-005 D3 imm1	CD14-CD19-/L/CD3+CD56+/CD8–, CD16–/cKit+	0.03895253682487725	NK	D3 Imm1	S005	Not-Protected	D003	IMRAS-002-021	NKT	NKT: CD8–CD16–cKit+
11: Not Protected-IMRAS-005 D3 imm1	CD14-CD19-/L/CD3+CD56+/CD8–, CD16+	0.30916530278232407	NK	D3 Imm1	S005	Not-Protected	D003	IMRAS-002-021	NKT	NKT: CD8–CD16+
11: Not Protected-IMRAS-005 D3 imm1	CD14-CD19-/L/CD3+CD56+/CD8–, CD16+/CD38 +	0.20523731587561375	NK	D3 Imm1	S005	Not-Protected	D003	IMRAS-002-021	NKT	NKT: CD8–CD16+CD38+
11: Not Protected-IMRAS-005 D3 imm1	CD14-CD19-/L/CD3+CD56+/CD8–, CD16+/cKit+	0.05171849427168576	NK	D3 Imm1	S005	Not-Protected	D003	IMRAS-002-021	NKT	NKT: CD8–CD16+cKit+
11: Not Protected-IMRAS-005 D3 imm1	CD14-CD19-/L/CD3+CD56+/CD8+, CD16–	1.535024549918167	NK	D3 Imm1	S005	Not-Protected	D003	IMRAS-002-021	NKT	NKT: CD8+CD16–
11: Not Protected-IMRAS-005 D3 imm1	CD14-CD19-/L/CD3+CD56+/CD8+, CD16–/CD38 +	0.7055646481178396	NK	D3 Imm1	S005	Not-Protected	D003	IMRAS-002-021	NKT	NKT: CD8+CD16–CD38+
11: Not Protected-IMRAS-005 D3 imm1	CD14-CD19-/L/CD3+CD56+/CD8+, CD16–/cKit+	0.16775777414075285	NK	D3 Imm1	S005	Not-Protected	D003	IMRAS-002-021	NKT	NKT: CD8+CD16–cKit+
11: Not Protected-IMRAS-005 D3 imm1	CD14-CD19-/L/CD3+CD56+/CD8+, CD16+	0.08363338788870704	NK	D3 Imm1	S005	Not-Protected	D003	IMRAS-002-021	NKT	NKT: CD8+CD16+
11: Not Protected-IMRAS-005 D3 imm1	CD14-CD19-/L/CD3+CD56+/CD8+, CD16+/CD38 +	0.05973813420621931	NK	D3 Imm1	S005	Not-Protected	D003	IMRAS-002-021	NKT	NKT: CD8+CD16+CD38+
11: Not Protected-IMRAS-005 D3 imm1	CD14-CD19-/L/CD3+CD56+/CD8+, CD16+/cKit+	0.02225859247135843	NK	D3 Imm1	S005	Not-Protected	D003	IMRAS-002-021	NKT	NKT: CD8+CD16+cKit+
11: Not Protected-IMRAS-005 D3 imm1	CD14-CD19-/L/CD3+CD56+/CD16-	1.8435351882160393	NK	D3 Imm1	S005	Not-Protected	D003	IMRAS-002-021	NKT	NKT: CD16-
11: Not Protected-IMRAS-005 D3 imm1	CD14-CD19-/L/CD3+CD56+/CD16-/CD38 +	0.807037643207856	NK	D3 Imm1	S005	Not-Protected	D003	IMRAS-002-021	NKT	NKT: CD16-CD38+
11: Not Protected-IMRAS-005 D3 imm1	CD14-CD19-/L/CD3+CD56+/CD16-/cKit+	0.18166939443535188	NK	D3 Imm1	S005	Not-Protected	D003	IMRAS-002-021	NKT	NKT: CD16-cKit+
11: Not Protected-IMRAS-005 D3 imm1	CD14-CD19-/L/CD3+CD56+/CD16hi	0.0911620294599018	NK	D3 Imm1	S005	Not-Protected	D003	IMRAS-002-021	NKT	NKT: CD16hi
11: Not Protected-IMRAS-005 D3 imm1	CD14-CD19-/L/CD3+CD56+/CD16hi/CD57+	0.011129296235679214	NK	D3 Imm1	S005	Not-Protected	D003	IMRAS-002-021	NKT	NKT: CD16hiCD57+
11: Not Protected-IMRAS-005 D3 imm1	CD14-CD19-/L/CD3+CD56+/CD16int	0.5147299509001637	NK	D3 Imm1	S005	Not-Protected	D003	IMRAS-002-021	NKT	NKT: CD16int
11: Not Protected-IMRAS-005 D3 imm1	CD14-CD19-/L/CD3+CD56+/CD16int/CD57+	0.13273322422258593	NK	D3 Imm1	S005	Not-Protected	D003	IMRAS-002-021	NKT	NKT: CD16intCD57+
11: Not Protected-IMRAS-005 D3 imm1	CD14-CD19-/L/CD3+CD56+/CD57+	1.2382978723404254	NK	D3 Imm1	S005	Not-Protected	D003	IMRAS-002-021	NKT	NKT: CD57+
11: Not Protected-IMRAS-005 D3 imm1	CD14-CD19-/L/CD3+CD56+/CD57+/CD8–, CD27–	0.14271685761047465	NK	D3 Imm1	S005	Not-Protected	D003	IMRAS-002-021	NKT	NKT: CD57+CD8–CD27–
11: Not Protected-IMRAS-005 D3 imm1	CD14-CD19-/L/CD3+CD56+/CD57+/CD8–, CD27+	0.028314238952536826	NK	D3 Imm1	S005	Not-Protected	D003	IMRAS-002-021	NKT	NKT: CD57+CD8–CD27+
11: Not Protected-IMRAS-005 D3 imm1	CD14-CD19-/L/CD3+CD56+/CD57+/CD8+, CD27–	1.0360065466448445	NK	D3 Imm1	S005	Not-Protected	D003	IMRAS-002-021	NKT	NKT: CD57+CD8+CD27–
11: Not Protected-IMRAS-005 D3 imm1	CD14-CD19-/L/CD3+CD56+/CD57+/CD8+, CD27+	0.03126022913256956	NK	D3 Imm1	S005	Not-Protected	D003	IMRAS-002-021	NKT	NKT: CD57+CD8+CD27+
11: Not Protected-IMRAS-005 D3 imm1	CD14-CD19-/L/CD3+CD56+/CD127–, CD8–	0.2801963993453355	NK	D3 Imm1	S005	Not-Protected	D003	IMRAS-002-021	NKT	NKT: CD127–CD8–
11: Not Protected-IMRAS-005 D3 imm1	CD14-CD19-/L/CD3+CD56+/CD127–, CD8+	1.0291325695581015	NK	D3 Imm1	S005	Not-Protected	D003	IMRAS-002-021	NKT	NKT: CD127–CD8+
11: Not Protected-IMRAS-005 D3 imm1	CD14-CD19-/L/CD3+CD56+/CD127+	1.1597381342062194	NK	D3 Imm1	S005	Not-Protected	D003	IMRAS-002-021	NKT	NKT: CD127+
11: Not Protected-IMRAS-005 D3 imm1	CD14-CD19-/L/CD3+CD56+/CD127+, CD8–	0.5695581014729951	NK	D3 Imm1	S005	Not-Protected	D003	IMRAS-002-021	NKT	NKT: CD127+CD8–
11: Not Protected-IMRAS-005 D3 imm1	CD14-CD19-/L/CD3+CD56+/CD127+, CD8–/VD2+	0.28608837970540096	NK	D3 Imm1	S005	Not-Protected	D003	IMRAS-002-021	NKT	NKT: CD127+CD8–VD2+
11: Not Protected-IMRAS-005 D3 imm1	CD14-CD19-/L/CD3+CD56+/CD127+, CD8–/VD2-	0.2834697217675941	NK	D3 Imm1	S005	Not-Protected	D003	IMRAS-002-021	NKT	NKT: CD127+CD8–VD2-
11: Not Protected-IMRAS-005 D3 imm1	CD14-CD19-/L/CD3+CD56+/CD127+, CD8+	0.5816693944353519	NK	D3 Imm1	S005	Not-Protected	D003	IMRAS-002-021	NKT	NKT: CD127+CD8+
11: Not Protected-IMRAS-005 D3 imm1	CD14-CD19-/L/CD3+CD56+/CD127+, CD8+/VD2+	0.028968903436988543	NK	D3 Imm1	S005	Not-Protected	D003	IMRAS-002-021	NKT	NKT: CD127+CD8+VD2+
11: Not Protected-IMRAS-005 D3 imm1	CD14-CD19-/L/CD3+CD56+/CD127+, CD8+/VD2-	0.5527004909983634	NK	D3 Imm1	S005	Not-Protected	D003	IMRAS-002-021	NKT	NKT: CD127+CD8+VD2-
11: Not Protected-IMRAS-005 D3 imm1	CD14-CD19-/L/CD3+CD56+/CD161–, TCR va72–	1.5617021276595744	NK	D3 Imm1	S005	Not-Protected	D003	IMRAS-002-021	NKT	NKT: CD161–TCRva72–
11: Not Protected-IMRAS-005 D3 imm1	CD14-CD19-/L/CD3+CD56+/CD161–, TCR va72+	0.010474631751227497	NK	D3 Imm1	S005	Not-Protected	D003	IMRAS-002-021	NKT	NKT: CD161–TCRva72+
11: Not Protected-IMRAS-005 D3 imm1	CD14-CD19-/L/CD3+CD56+/CD161+, TCR va72–	0.6970540098199672	NK	D3 Imm1	S005	Not-Protected	D003	IMRAS-002-021	NKT	NKT: CD161+TCRva72–
11: Not Protected-IMRAS-005 D3 imm1	CD14-CD19-/L/CD3+CD56+/CD161+, TCR va72+	0.19132569558101473	NK	D3 Imm1	S005	Not-Protected	D003	IMRAS-002-021	NKT	NKT: CD161+TCRva72+
11: Not Protected-IMRAS-005 D3 imm1	CD14-CD19-/L/CD3+CD56+/Ki67+	0.1148936170212766	NK	D3 Imm1	S005	Not-Protected	D003	IMRAS-002-021	NKT	NKT: Ki67+
11: Not Protected-IMRAS-005 D3 imm1	CD14-CD19-/L/CD3+CD56+/NKG2A–, FCeRI–	1.7495908346972178	NK	D3 Imm1	S005	Not-Protected	D003	IMRAS-002-021	NKT	NKT: NKG2A–FCeRI–
11: Not Protected-IMRAS-005 D3 imm1	CD14-CD19-/L/CD3+CD56+/NKG2A–, FCeRI–/CD161–, CD4–	1.1237315875613747	NK	D3 Imm1	S005	Not-Protected	D003	IMRAS-002-021	NKT	NKT: NKG2A–FCeRI–CD161–CD4–
11: Not Protected-IMRAS-005 D3 imm1	CD14-CD19-/L/CD3+CD56+/NKG2A–, FCeRI–/CD161–, CD4–/CD38 +	0.6142389525368249	NK	D3 Imm1	S005	Not-Protected	D003	IMRAS-002-021	NKT	NKT: NKG2A–FCeRI–CD161–CD4–CD38+
11: Not Protected-IMRAS-005 D3 imm1	CD14-CD19-/L/CD3+CD56+/NKG2A–, FCeRI–/CD161–, CD4–/cKit+	0.12569558101472994	NK	D3 Imm1	S005	Not-Protected	D003	IMRAS-002-021	NKT	NKT: NKG2A–FCeRI–CD161–CD4–cKit+
11: Not Protected-IMRAS-005 D3 imm1	CD14-CD19-/L/CD3+CD56+/NKG2A–, FCeRI–/CD161–, CD4+	0.111620294599018	NK	D3 Imm1	S005	Not-Protected	D003	IMRAS-002-021	NKT	NKT: NKG2A–FCeRI–CD161–CD4+
11: Not Protected-IMRAS-005 D3 imm1	CD14-CD19-/L/CD3+CD56+/NKG2A–, FCeRI–/CD161–, CD4+/CD38 +	0.06923076923076923	NK	D3 Imm1	S005	Not-Protected	D003	IMRAS-002-021	NKT	NKT: NKG2A–FCeRI–CD161–CD4+CD38+
11: Not Protected-IMRAS-005 D3 imm1	CD14-CD19-/L/CD3+CD56+/NKG2A–, FCeRI–/CD161–, CD4+/cKit+	0.028968903436988543	NK	D3 Imm1	S005	Not-Protected	D003	IMRAS-002-021	NKT	NKT: NKG2A–FCeRI–CD161–CD4+cKit+
11: Not Protected-IMRAS-005 D3 imm1	CD14-CD19-/L/CD3+CD56+/NKG2A–, FCeRI–/CD161–, CD8–	0.27103109656301144	NK	D3 Imm1	S005	Not-Protected	D003	IMRAS-002-021	NKT	NKT: NKG2A–FCeRI–CD161–CD8–
11: Not Protected-IMRAS-005 D3 imm1	CD14-CD19-/L/CD3+CD56+/NKG2A–, FCeRI–/CD161–, CD8–/CD38 +	0.1402618657937807	NK	D3 Imm1	S005	Not-Protected	D003	IMRAS-002-021	NKT	NKT: NKG2A–FCeRI–CD161–CD8–CD38+
11: Not Protected-IMRAS-005 D3 imm1	CD14-CD19-/L/CD3+CD56+/NKG2A–, FCeRI–/CD161–, CD8–/cKit+	0.03829787234042553	NK	D3 Imm1	S005	Not-Protected	D003	IMRAS-002-021	NKT	NKT: NKG2A–FCeRI–CD161–CD8–cKit+
11: Not Protected-IMRAS-005 D3 imm1	CD14-CD19-/L/CD3+CD56+/NKG2A–, FCeRI–/CD161–, CD8+	0.9973813420621931	NK	D3 Imm1	S005	Not-Protected	D003	IMRAS-002-021	NKT	NKT: NKG2A–FCeRI–CD161–CD8+
11: Not Protected-IMRAS-005 D3 imm1	CD14-CD19-/L/CD3+CD56+/NKG2A–, FCeRI–/CD161–, CD8+/CD38 +	0.5602291325695581	NK	D3 Imm1	S005	Not-Protected	D003	IMRAS-002-021	NKT	NKT: NKG2A–FCeRI–CD161–CD8+CD38+
11: Not Protected-IMRAS-005 D3 imm1	CD14-CD19-/L/CD3+CD56+/NKG2A–, FCeRI–/CD161–, CD8+/cKit+	0.12144026186579378	NK	D3 Imm1	S005	Not-Protected	D003	IMRAS-002-021	NKT	NKT: NKG2A–FCeRI–CD161–CD8+cKit+
11: Not Protected-IMRAS-005 D3 imm1	CD14-CD19-/L/CD3+CD56+/NKG2A–, FCeRI–/CD161–, CD27-	1.081669394435352	NK	D3 Imm1	S005	Not-Protected	D003	IMRAS-002-021	NKT	NKT: NKG2A–FCeRI–CD161–CD27-
11: Not Protected-IMRAS-005 D3 imm1	CD14-CD19-/L/CD3+CD56+/NKG2A–, FCeRI–/CD161–, CD27-/CD38 +	0.6026186579378069	NK	D3 Imm1	S005	Not-Protected	D003	IMRAS-002-021	NKT	NKT: NKG2A–FCeRI–CD161–CD27-CD38+
11: Not Protected-IMRAS-005 D3 imm1	CD14-CD19-/L/CD3+CD56+/NKG2A–, FCeRI–/CD161–, CD27-/cKit+	0.12471358428805238	NK	D3 Imm1	S005	Not-Protected	D003	IMRAS-002-021	NKT	NKT: NKG2A–FCeRI–CD161–CD27-cKit+
11: Not Protected-IMRAS-005 D3 imm1	CD14-CD19-/L/CD3+CD56+/NKG2A–, FCeRI–/CD161–, CD27+	0.14353518821603928	NK	D3 Imm1	S005	Not-Protected	D003	IMRAS-002-021	NKT	NKT: NKG2A–FCeRI–CD161–CD27+
11: Not Protected-IMRAS-005 D3 imm1	CD14-CD19-/L/CD3+CD56+/NKG2A–, FCeRI–/CD161–, CD27+/CD38 +	0.07528641571194762	NK	D3 Imm1	S005	Not-Protected	D003	IMRAS-002-021	NKT	NKT: NKG2A–FCeRI–CD161–CD27+CD38+
11: Not Protected-IMRAS-005 D3 imm1	CD14-CD19-/L/CD3+CD56+/NKG2A–, FCeRI–/CD161–, CD27+/cKit+	0.027495908346972176	NK	D3 Imm1	S005	Not-Protected	D003	IMRAS-002-021	NKT	NKT: NKG2A–FCeRI–CD161–CD27+cKit+
11: Not Protected-IMRAS-005 D3 imm1	CD14-CD19-/L/CD3+CD56+/NKG2A–, FCeRI–/CD161+, CD4–	0.41309328968903436	NK	D3 Imm1	S005	Not-Protected	D003	IMRAS-002-021	NKT	NKT: NKG2A–FCeRI–CD161+CD4–
11: Not Protected-IMRAS-005 D3 imm1	CD14-CD19-/L/CD3+CD56+/NKG2A–, FCeRI–/CD161+, CD4–/CD38 +	0.15777414075286417	NK	D3 Imm1	S005	Not-Protected	D003	IMRAS-002-021	NKT	NKT: NKG2A–FCeRI–CD161+CD4–CD38+
11: Not Protected-IMRAS-005 D3 imm1	CD14-CD19-/L/CD3+CD56+/NKG2A–, FCeRI–/CD161+, CD4–/cKit+	0.03126022913256956	NK	D3 Imm1	S005	Not-Protected	D003	IMRAS-002-021	NKT	NKT: NKG2A–FCeRI–CD161+CD4–cKit+
11: Not Protected-IMRAS-005 D3 imm1	CD14-CD19-/L/CD3+CD56+/NKG2A–, FCeRI–/CD161+, CD4+	0.1011456628477905	NK	D3 Imm1	S005	Not-Protected	D003	IMRAS-002-021	NKT	NKT: NKG2A–FCeRI–CD161+CD4+
11: Not Protected-IMRAS-005 D3 imm1	CD14-CD19-/L/CD3+CD56+/NKG2A–, FCeRI–/CD161+, CD4+/CD38 +	0.06775777414075286	NK	D3 Imm1	S005	Not-Protected	D003	IMRAS-002-021	NKT	NKT: NKG2A–FCeRI–CD161+CD4+CD38+
11: Not Protected-IMRAS-005 D3 imm1	CD14-CD19-/L/CD3+CD56+/NKG2A–, FCeRI–/CD161+, CD4+/cKit+	0.02585924713584288	NK	D3 Imm1	S005	Not-Protected	D003	IMRAS-002-021	NKT	NKT: NKG2A–FCeRI–CD161+CD4+cKit+
11: Not Protected-IMRAS-005 D3 imm1	CD14-CD19-/L/CD3+CD56+/NKG2A–, FCeRI–/CD161+, CD8-	0.29639934533551554	NK	D3 Imm1	S005	Not-Protected	D003	IMRAS-002-021	NKT	NKT: NKG2A–FCeRI–CD161+CD8-
11: Not Protected-IMRAS-005 D3 imm1	CD14-CD19-/L/CD3+CD56+/NKG2A–, FCeRI–/CD161+, CD8-/CD38 +	0.15270049099836333	NK	D3 Imm1	S005	Not-Protected	D003	IMRAS-002-021	NKT	NKT: NKG2A–FCeRI–CD161+CD8-CD38+
11: Not Protected-IMRAS-005 D3 imm1	CD14-CD19-/L/CD3+CD56+/NKG2A–, FCeRI–/CD161+, CD8-/cKit+	0.028968903436988543	NK	D3 Imm1	S005	Not-Protected	D003	IMRAS-002-021	NKT	NKT: NKG2A–FCeRI–CD161+CD8-cKit+
11: Not Protected-IMRAS-005 D3 imm1	CD14-CD19-/L/CD3+CD56+/NKG2A–, FCeRI–/CD161+, CD8+	0.18477905073649756	NK	D3 Imm1	S005	Not-Protected	D003	IMRAS-002-021	NKT	NKT: NKG2A–FCeRI–CD161+CD8+
11: Not Protected-IMRAS-005 D3 imm1	CD14-CD19-/L/CD3+CD56+/NKG2A–, FCeRI–/CD161+, CD8+/CD38 +	0.055810147299509	NK	D3 Imm1	S005	Not-Protected	D003	IMRAS-002-021	NKT	NKT: NKG2A–FCeRI–CD161+CD8+CD38+
11: Not Protected-IMRAS-005 D3 imm1	CD14-CD19-/L/CD3+CD56+/NKG2A–, FCeRI–/CD161+, CD8+/cKit+	0.023076923076923078	NK	D3 Imm1	S005	Not-Protected	D003	IMRAS-002-021	NKT	NKT: NKG2A–FCeRI–CD161+CD8+cKit+
11: Not Protected-IMRAS-005 D3 imm1	CD14-CD19-/L/CD3+CD56+/NKG2A–, FCeRI–/CD161+, CD27–	0.16759410801963995	NK	D3 Imm1	S005	Not-Protected	D003	IMRAS-002-021	NKT	NKT: NKG2A–FCeRI–CD161+CD27–
11: Not Protected-IMRAS-005 D3 imm1	CD14-CD19-/L/CD3+CD56+/NKG2A–, FCeRI–/CD161+, CD27–/CD38 +	0.09247135842880523	NK	D3 Imm1	S005	Not-Protected	D003	IMRAS-002-021	NKT	NKT: NKG2A–FCeRI–CD161+CD27–CD38+
11: Not Protected-IMRAS-005 D3 imm1	CD14-CD19-/L/CD3+CD56+/NKG2A–, FCeRI–/CD161+, CD27–/cKit+	0.025695581014729952	NK	D3 Imm1	S005	Not-Protected	D003	IMRAS-002-021	NKT	NKT: NKG2A–FCeRI–CD161+CD27–cKit+
11: Not Protected-IMRAS-005 D3 imm1	CD14-CD19-/L/CD3+CD56+/NKG2A–, FCeRI–/CD161+, CD27+	0.3567921440261866	NK	D3 Imm1	S005	Not-Protected	D003	IMRAS-002-021	NKT	NKT: NKG2A–FCeRI–CD161+CD27+
11: Not Protected-IMRAS-005 D3 imm1	CD14-CD19-/L/CD3+CD56+/NKG2A–, FCeRI–/CD161+, CD27+/CD38 +	0.1386252045826514	NK	D3 Imm1	S005	Not-Protected	D003	IMRAS-002-021	NKT	NKT: NKG2A–FCeRI–CD161+CD27+CD38+
11: Not Protected-IMRAS-005 D3 imm1	CD14-CD19-/L/CD3+CD56+/NKG2A–, FCeRI–/CD161+, CD27+/cKit+	0.03387888707037643	NK	D3 Imm1	S005	Not-Protected	D003	IMRAS-002-021	NKT	NKT: NKG2A–FCeRI–CD161+CD27+cKit+
11: Not Protected-IMRAS-005 D3 imm1	CD14-CD19-/L/CD3+CD56+/NKG2A–, FCeRI+	0.015548281505728314	NK	D3 Imm1	S005	Not-Protected	D003	IMRAS-002-021	NKT	NKT: NKG2A–FCeRI+
11: Not Protected-IMRAS-005 D3 imm1	CD14-CD19-/L/CD3+CD56+/NKG2A+, FCeRI–	0.6919803600654665	NK	D3 Imm1	S005	Not-Protected	D003	IMRAS-002-021	NKT	NKT: NKG2A+FCeRI–
11: Not Protected-IMRAS-005 D3 imm1	CD14-CD19-/L/CD3+CD56+/NKG2A+, FCeRI+	0.003436988543371522	NK	D3 Imm1	S005	Not-Protected	D003	IMRAS-002-021	NKT	NKT: NKG2A+FCeRI+
11: Not Protected-IMRAS-005 D3 imm1	CD14-CD19-/L/CD3+CD56+/NKp30+	0.15679214402618658	NK	D3 Imm1	S005	Not-Protected	D003	IMRAS-002-021	NKT	NKT: NKp30+
11: Not Protected-IMRAS-005 D3 imm1	CD14-CD19-/L/CD3+CD56+/NKp30+/CD27+	0.062193126022913256	NK	D3 Imm1	S005	Not-Protected	D003	IMRAS-002-021	NKT	NKT: NKp30+CD27+
11: Not Protected-IMRAS-005 D3 imm1	CD14-CD19-/L/CD3+CD56+/NKp30+/CD27-	0.09459901800327332	NK	D3 Imm1	S005	Not-Protected	D003	IMRAS-002-021	NKT	NKT: NKp30+CD27-
11: Not Protected-IMRAS-005 D3 imm1	CD14-CD19-/L/CD3+CD56+/NKp30+/CD127+	0.08445171849427169	NK	D3 Imm1	S005	Not-Protected	D003	IMRAS-002-021	NKT	NKT: NKp30+CD127+
11: Not Protected-IMRAS-005 D3 imm1	CD14-CD19-/L/CD3+CD56+/TCRgd+	0.46988543371522096	NK	D3 Imm1	S005	Not-Protected	D003	IMRAS-002-021	NKT	NKT: TCRgd+
11: Not Protected-IMRAS-005 D3 imm1	CD14-CD19-/L/CD3+CD56+/TCRgd+/CD8+	0.07577741407528642	NK	D3 Imm1	S005	Not-Protected	D003	IMRAS-002-021	NKT	NKT: TCRgd+CD8+
11: Not Protected-IMRAS-005 D3 imm1	CD14-CD19-/L/CD3+CD56+/TCRgd+/NKG2A+	0.2188216039279869	NK	D3 Imm1	S005	Not-Protected	D003	IMRAS-002-021	NKT	NKT: TCRgd+NKG2A+
11: Not Protected-IMRAS-005 D3 imm1	CD14-CD19-/L/CD3+CD56+/TCRgd+/NKG2A-	0.251063829787234	NK	D3 Imm1	S005	Not-Protected	D003	IMRAS-002-021	NKT	NKT: TCRgd+NKG2A-
11: Not Protected-IMRAS-005 D3 imm1	CD14-CD19-/L/CD3+CD56+/VD2–, CD8–	0.39361702127659576	NK	D3 Imm1	S005	Not-Protected	D003	IMRAS-002-021	NKT	NKT: VD2–CD8–
11: Not Protected-IMRAS-005 D3 imm1	CD14-CD19-/L/CD3+CD56+/VD2–, CD8+	1.5934533551554828	NK	D3 Imm1	S005	Not-Protected	D003	IMRAS-002-021	NKT	NKT: VD2–CD8+
11: Not Protected-IMRAS-005 D3 imm1	CD14-CD19-/L/CD3+CD56+/VD2–, CD8+/CD57+	1.060556464811784	NK	D3 Imm1	S005	Not-Protected	D003	IMRAS-002-021	NKT	NKT: VD2–CD8+CD57+
11: Not Protected-IMRAS-005 D3 imm1	CD14-CD19-/L/CD3+CD56+/VD2+, CD8–	0.4193126022913257	NK	D3 Imm1	S005	Not-Protected	D003	IMRAS-002-021	NKT	NKT: VD2+CD8–
11: Not Protected-IMRAS-005 D3 imm1	CD14-CD19-/L/CD3+CD56+/VD2+, CD8+	0.054173486088379706	NK	D3 Imm1	S005	Not-Protected	D003	IMRAS-002-021	NKT	NKT: VD2+CD8+
11: Not Protected-IMRAS-005 D3 imm1	CD14-CD19-/L/CD3-/CD3- clean up/CD3-DR-/CD16-/ILC	0.7276595744680852	NK	D3 Imm1	S005	Not-Protected	D003	IMRAS-002-021	ILC	ILC: Total
11: Not Protected-IMRAS-005 D3 imm1	CD14-CD19-/L/CD3-/CD3- clean up/CD3-DR-/CD16-/ILC/CD161+	0.4176759410801964	NK	D3 Imm1	S005	Not-Protected	D003	IMRAS-002-021	ILC	ILC: CD161+
11: Not Protected-IMRAS-005 D3 imm1	CD14-CD19-/L/CD3-/CD3- clean up/CD3-DR-/CD16-/ILC/CD161+/ILC1	0.18265139116202947	NK	D3 Imm1	S005	Not-Protected	D003	IMRAS-002-021	ILC	ILC: CD161+ILC1
11: Not Protected-IMRAS-005 D3 imm1	CD14-CD19-/L/CD3-/CD3- clean up/CD3-DR-/CD16-/ILC/CD161+/ILC1/CD56+	0.15515548281505728	NK	D3 Imm1	S005	Not-Protected	D003	IMRAS-002-021	ILC	ILC: CD161+ILC1CD56+
11: Not Protected-IMRAS-005 D3 imm1	CD14-CD19-/L/CD3-/CD3- clean up/CD3-DR-/CD16-/ILC/CD161+/ILC1/CD56+/Ki67+	0.004746317512274959	NK	D3 Imm1	S005	Not-Protected	D003	IMRAS-002-021	ILC	ILC: CD161+ILC1CD56+Ki67+
11: Not Protected-IMRAS-005 D3 imm1	CD14-CD19-/L/CD3-/CD3- clean up/CD3-DR-/CD16-/ILC/CD161+/ILC2	0.0751227495908347	NK	D3 Imm1	S005	Not-Protected	D003	IMRAS-002-021	ILC	ILC: CD161+ILC2
11: Not Protected-IMRAS-005 D3 imm1	CD14-CD19-/L/CD3-/CD3- clean up/CD3-DR-/CD16-/ILC/CD161+/ILC3	0.15008183306055647	NK	D3 Imm1	S005	Not-Protected	D003	IMRAS-002-021	ILC	ILC: CD161+ILC3
11: Not Protected-IMRAS-005 D3 imm1	CD14-CD19-/L/CD3-/CD3- clean up/CD3-DR-/CD16-/ILC/CD161+/ILC3/CD56+	0.10867430441898528	NK	D3 Imm1	S005	Not-Protected	D003	IMRAS-002-021	ILC	ILC: CD161+ILC3CD56+
11: Not Protected-IMRAS-005 D3 imm1	CD14-CD19-/L/CD3-/CD3- clean up/CD3-DR-/CD16-/ILC/CD161+/ILC3/CD56+/Ki67+	0.01702127659574468	NK	D3 Imm1	S005	Not-Protected	D003	IMRAS-002-021	ILC	ILC: CD161+ILC3CD56+Ki67+
11: Not Protected-IMRAS-005 D3 imm1	CD14-CD19-/L/CD3-/CD3- clean up/CD3-DR-/CD16-/ILC/ILC1	0.39083469721767594	NK	D3 Imm1	S005	Not-Protected	D003	IMRAS-002-021	ILC	ILC: ILC1
11: Not Protected-IMRAS-005 D3 imm1	CD14-CD19-/L/CD3-/CD3- clean up/CD3-DR-/CD16-/ILC/ILC1/CD56+	0.2959083469721768	NK	D3 Imm1	S005	Not-Protected	D003	IMRAS-002-021	ILC	ILC: ILC1CD56+
11: Not Protected-IMRAS-005 D3 imm1	CD14-CD19-/L/CD3-/CD3- clean up/CD3-DR-/CD16-/ILC/ILC1/CD56+/Ki67+	0.007364975450081833	NK	D3 Imm1	S005	Not-Protected	D003	IMRAS-002-021	ILC	ILC: ILC1CD56+Ki67+
11: Not Protected-IMRAS-005 D3 imm1	CD14-CD19-/L/CD3-/CD3- clean up/CD3-DR-/CD16-/ILC/ILC2	0.08641571194762684	NK	D3 Imm1	S005	Not-Protected	D003	IMRAS-002-021	ILC	ILC: ILC2
11: Not Protected-IMRAS-005 D3 imm1	CD14-CD19-/L/CD3-/CD3- clean up/CD3-DR-/CD16-/ILC/ILC3	0.23469721767594107	NK	D3 Imm1	S005	Not-Protected	D003	IMRAS-002-021	ILC	ILC: ILC3
11: Not Protected-IMRAS-005 D3 imm1	CD14-CD19-/L/CD3-/CD3- clean up/CD3-DR-/CD16-/ILC/ILC3/CD56+	0.15515548281505728	NK	D3 Imm1	S005	Not-Protected	D003	IMRAS-002-021	ILC	ILC: ILC3CD56+
11: Not Protected-IMRAS-005 D3 imm1	CD14-CD19-/L/CD3-/CD3- clean up/CD3-DR-/CD16-/ILC/ILC3/CD56+/Ki67+	0.020949263502454993	NK	D3 Imm1	S005	Not-Protected	D003	IMRAS-002-021	ILC	ILC: ILC3CD56+Ki67+
11: Not Protected-IMRAS-005 D3 imm1	CD14-CD19-/L/CD3-/CD3- clean up/CD3-DR-/CD56hiCD16+	0.26432078559738137	NK	D3 Imm1	S005	Not-Protected	D003	IMRAS-002-021	NK	NK: CD16+
11: Not Protected-IMRAS-005 D3 imm1	CD14-CD19-/L/CD3-/CD3- clean up/CD3-DR-/CD56hiCD16+/CD8–, CD27–	0.11260229132569557	NK	D3 Imm1	S005	Not-Protected	D003	IMRAS-002-021	NK	NK: CD16+CD8–CD27–
11: Not Protected-IMRAS-005 D3 imm1	CD14-CD19-/L/CD3-/CD3- clean up/CD3-DR-/CD56hiCD16+/CD8–, CD27+	0.09672667757774141	NK	D3 Imm1	S005	Not-Protected	D003	IMRAS-002-021	NK	NK: CD16+CD8–CD27+
11: Not Protected-IMRAS-005 D3 imm1	CD14-CD19-/L/CD3-/CD3- clean up/CD3-DR-/CD56hiCD16+/CD8+, CD27–	0.02258592471358429	NK	D3 Imm1	S005	Not-Protected	D003	IMRAS-002-021	NK	NK: CD16+CD8+CD27–
11: Not Protected-IMRAS-005 D3 imm1	CD14-CD19-/L/CD3-/CD3- clean up/CD3-DR-/CD56hiCD16+/CD8+, CD27+	0.03240589198036006	NK	D3 Imm1	S005	Not-Protected	D003	IMRAS-002-021	NK	NK: CD16+CD8+CD27+
11: Not Protected-IMRAS-005 D3 imm1	CD14-CD19-/L/CD3-/CD3- clean up/CD3-DR-/CD56hiCD16+/NKp46–, CD8–	0.04075286415711948	NK	D3 Imm1	S005	Not-Protected	D003	IMRAS-002-021	NK	NK: CD16+NKp46–CD8–
11: Not Protected-IMRAS-005 D3 imm1	CD14-CD19-/L/CD3-/CD3- clean up/CD3-DR-/CD56hiCD16+/NKp46–, CD8+	0.012438625204582651	NK	D3 Imm1	S005	Not-Protected	D003	IMRAS-002-021	NK	NK: CD16+NKp46–CD8+
11: Not Protected-IMRAS-005 D3 imm1	CD14-CD19-/L/CD3-/CD3- clean up/CD3-DR-/CD56hiCD16+/NKp46+, CD8-	0.15891980360065466	NK	D3 Imm1	S005	Not-Protected	D003	IMRAS-002-021	NK	NK: CD16+NKp46+CD8-
11: Not Protected-IMRAS-005 D3 imm1	CD14-CD19-/L/CD3-/CD3- clean up/CD3-DR-/CD56hiCD16+/NKp46+, CD8+	0.05220949263502455	NK	D3 Imm1	S005	Not-Protected	D003	IMRAS-002-021	NK	NK: CD16+NKp46+CD8+
11: Not Protected-IMRAS-005 D3 imm1	CD14-CD19-/L/CD3-/CD3- clean up/CD3-DR-/CD56hiCD16-	0.6834697217675941	NK	D3 Imm1	S005	Not-Protected	D003	IMRAS-002-021	NK	NK: CD16-
11: Not Protected-IMRAS-005 D3 imm1	CD14-CD19-/L/CD3-/CD3- clean up/CD3-DR-/CD56hiCD16-/CD27–, NKG2A–	0.06333878887070377	NK	D3 Imm1	S005	Not-Protected	D003	IMRAS-002-021	NK	NK: CD16-CD27–NKG2A–
11: Not Protected-IMRAS-005 D3 imm1	CD14-CD19-/L/CD3-/CD3- clean up/CD3-DR-/CD56hiCD16-/CD27–, NKG2A–/NKG2D+	0.04468085106382979	NK	D3 Imm1	S005	Not-Protected	D003	IMRAS-002-021	NK	NK: CD16-CD27–NKG2A–NKG2D+
11: Not Protected-IMRAS-005 D3 imm1	CD14-CD19-/L/CD3-/CD3- clean up/CD3-DR-/CD56hiCD16-/CD27–, NKG2A–/NKG2D-	0.013911620294599018	NK	D3 Imm1	S005	Not-Protected	D003	IMRAS-002-021	NK	NK: CD16-CD27–NKG2A–NKG2D-
11: Not Protected-IMRAS-005 D3 imm1	CD14-CD19-/L/CD3-/CD3- clean up/CD3-DR-/CD56hiCD16-/CD27–, NKG2A+	0.3374795417348609	NK	D3 Imm1	S005	Not-Protected	D003	IMRAS-002-021	NK	NK: CD16-CD27–NKG2A+
11: Not Protected-IMRAS-005 D3 imm1	CD14-CD19-/L/CD3-/CD3- clean up/CD3-DR-/CD56hiCD16-/CD27–, NKG2A+/CD8+	0.055810147299509	NK	D3 Imm1	S005	Not-Protected	D003	IMRAS-002-021	NK	NK: CD16-CD27–NKG2A+CD8+
11: Not Protected-IMRAS-005 D3 imm1	CD14-CD19-/L/CD3-/CD3- clean up/CD3-DR-/CD56hiCD16-/CD27–, NKG2A+/NKG2D+	0.19869067103109656	NK	D3 Imm1	S005	Not-Protected	D003	IMRAS-002-021	NK	NK: CD16-CD27–NKG2A+NKG2D+
11: Not Protected-IMRAS-005 D3 imm1	CD14-CD19-/L/CD3-/CD3- clean up/CD3-DR-/CD56hiCD16-/CD27–, NKG2A+/NKG2D-	0.13731587561374795	NK	D3 Imm1	S005	Not-Protected	D003	IMRAS-002-021	NK	NK: CD16-CD27–NKG2A+NKG2D-
11: Not Protected-IMRAS-005 D3 imm1	CD14-CD19-/L/CD3-/CD3- clean up/CD3-DR-/CD56hiCD16-/CD27+, NKG2A–	0.009165302782324058	NK	D3 Imm1	S005	Not-Protected	D003	IMRAS-002-021	NK	NK: CD16-CD27+NKG2A–
11: Not Protected-IMRAS-005 D3 imm1	CD14-CD19-/L/CD3-/CD3- clean up/CD3-DR-/CD56hiCD16-/CD27+, NKG2A+	0.2734860883797054	NK	D3 Imm1	S005	Not-Protected	D003	IMRAS-002-021	NK	NK: CD16-CD27+NKG2A+
11: Not Protected-IMRAS-005 D3 imm1	CD14-CD19-/L/CD3-/CD3- clean up/CD3-DR-/CD56hiCD16-/CD27+, NKG2A+/CD8+	0.07839607201309329	NK	D3 Imm1	S005	Not-Protected	D003	IMRAS-002-021	NK	NK: CD16-CD27+NKG2A+CD8+
11: Not Protected-IMRAS-005 D3 imm1	CD14-CD19-/L/CD3-/CD3- clean up/CD3-DR-/CD56hiCD16-/CD27+, NKG2A+/NKG2D+	0.2353518821603928	NK	D3 Imm1	S005	Not-Protected	D003	IMRAS-002-021	NK	NK: CD16-CD27+NKG2A+NKG2D+
11: Not Protected-IMRAS-005 D3 imm1	CD14-CD19-/L/CD3-/CD3- clean up/CD3-DR-/CD56hiCD16-/CD27+, NKG2A+/NKG2D-	0.02635024549918167	NK	D3 Imm1	S005	Not-Protected	D003	IMRAS-002-021	NK	NK: CD16-CD27+NKG2A+NKG2D-
11: Not Protected-IMRAS-005 D3 imm1	CD14-CD19-/L/CD3-/CD3- clean up/CD3-DR-/CD56hiCD16-/Ki67+	0.05793780687397709	NK	D3 Imm1	S005	Not-Protected	D003	IMRAS-002-021	NK	NK: CD16-Ki67+
11: Not Protected-IMRAS-005 D3 imm1	CD14-CD19-/L/CD3-/CD3- clean up/CD3-DR-/CD56hiCD16-/NKG2D+	0.48543371522094925	NK	D3 Imm1	S005	Not-Protected	D003	IMRAS-002-021	NK	NK: CD16-NKG2D+
11: Not Protected-IMRAS-005 D3 imm1	CD14-CD19-/L/CD3-/CD3- clean up/CD3-DR-/CD56hiCD16-/NKG2D-	0.14353518821603928	NK	D3 Imm1	S005	Not-Protected	D003	IMRAS-002-021	NK	NK: CD16-NKG2D-
11: Not Protected-IMRAS-005 D3 imm1	CD14-CD19-/L/CD3-/CD3- clean up/CD3-DR-/CD56hiCD16-/NKp46+	0.4590834697217676	NK	D3 Imm1	S005	Not-Protected	D003	IMRAS-002-021	NK	NK: CD16-NKp46+
11: Not Protected-IMRAS-005 D3 imm1	CD14-CD19-/L/CD3-/CD3- clean up/CD3-DR-/CD56intCD16hi	7.221276595744681	NK	D3 Imm1	S005	Not-Protected	D003	IMRAS-002-021	NK	NK: CD16hi
11: Not Protected-IMRAS-005 D3 imm1	CD14-CD19-/L/CD3-/CD3- clean up/CD3-DR-/CD56intCD16hi/CD38+	4.760229132569558	NK	D3 Imm1	S005	Not-Protected	D003	IMRAS-002-021	NK	NK: CD16hiCD38+
11: Not Protected-IMRAS-005 D3 imm1	CD14-CD19-/L/CD3-/CD3- clean up/CD3-DR-/CD56intCD16hi/CD38+/Ki67-NKp46-	2.1913256955810145	NK	D3 Imm1	S005	Not-Protected	D003	IMRAS-002-021	NK	NK: CD16hiCD38+Ki67-NKp46-
11: Not Protected-IMRAS-005 D3 imm1	CD14-CD19-/L/CD3-/CD3- clean up/CD3-DR-/CD56intCD16hi/FCeRI+	3.939934533551555	NK	D3 Imm1	S005	Not-Protected	D003	IMRAS-002-021	NK	NK: CD16hiFCeRI+
11: Not Protected-IMRAS-005 D3 imm1	CD14-CD19-/L/CD3-/CD3- clean up/CD3-DR-/CD56intCD16hi/FCeRI+/CD57–, NKG2A–	2.7212765957446807	NK	D3 Imm1	S005	Not-Protected	D003	IMRAS-002-021	NK	NK: CD16hiFCeRI+CD57–NKG2A–
11: Not Protected-IMRAS-005 D3 imm1	CD14-CD19-/L/CD3-/CD3- clean up/CD3-DR-/CD56intCD16hi/FCeRI+/CD57–, NKG2A–/Ki67–, CD8–	2.2849427168576106	NK	D3 Imm1	S005	Not-Protected	D003	IMRAS-002-021	NK	NK: CD16hiFCeRI+CD57–NKG2A–Ki67–CD8–
11: Not Protected-IMRAS-005 D3 imm1	CD14-CD19-/L/CD3-/CD3- clean up/CD3-DR-/CD56intCD16hi/FCeRI+/CD57–, NKG2A–/Ki67–, CD8+	0.3193126022913257	NK	D3 Imm1	S005	Not-Protected	D003	IMRAS-002-021	NK	NK: CD16hiFCeRI+CD57–NKG2A–Ki67–CD8+
11: Not Protected-IMRAS-005 D3 imm1	CD14-CD19-/L/CD3-/CD3- clean up/CD3-DR-/CD56intCD16hi/FCeRI+/CD57–, NKG2A–/Ki67+, CD8–	0.10098199672667758	NK	D3 Imm1	S005	Not-Protected	D003	IMRAS-002-021	NK	NK: CD16hiFCeRI+CD57–NKG2A–Ki67+CD8–
11: Not Protected-IMRAS-005 D3 imm1	CD14-CD19-/L/CD3-/CD3- clean up/CD3-DR-/CD56intCD16hi/FCeRI+/CD57–, NKG2A–/Ki67+, CD8+	0.016039279869067103	NK	D3 Imm1	S005	Not-Protected	D003	IMRAS-002-021	NK	NK: CD16hiFCeRI+CD57–NKG2A–Ki67+CD8+
11: Not Protected-IMRAS-005 D3 imm1	CD14-CD19-/L/CD3-/CD3- clean up/CD3-DR-/CD56intCD16hi/FCeRI+/CD57–, NKG2A+	0.88379705400982	NK	D3 Imm1	S005	Not-Protected	D003	IMRAS-002-021	NK	NK: CD16hiFCeRI+CD57–NKG2A+
11: Not Protected-IMRAS-005 D3 imm1	CD14-CD19-/L/CD3-/CD3- clean up/CD3-DR-/CD56intCD16hi/FCeRI+/CD57–, NKG2A+/CD27–, CD8–	0.7314238952536825	NK	D3 Imm1	S005	Not-Protected	D003	IMRAS-002-021	NK	NK: CD16hiFCeRI+CD57–NKG2A+CD27–CD8–
11: Not Protected-IMRAS-005 D3 imm1	CD14-CD19-/L/CD3-/CD3- clean up/CD3-DR-/CD56intCD16hi/FCeRI+/CD57–, NKG2A+/CD27–, CD8+	0.12831423895253682	NK	D3 Imm1	S005	Not-Protected	D003	IMRAS-002-021	NK	NK: CD16hiFCeRI+CD57–NKG2A+CD27–CD8+
11: Not Protected-IMRAS-005 D3 imm1	CD14-CD19-/L/CD3-/CD3- clean up/CD3-DR-/CD56intCD16hi/FCeRI+/CD57–, NKG2A+/CD27+, CD8–	0.020130932896890344	NK	D3 Imm1	S005	Not-Protected	D003	IMRAS-002-021	NK	NK: CD16hiFCeRI+CD57–NKG2A+CD27+CD8–
11: Not Protected-IMRAS-005 D3 imm1	CD14-CD19-/L/CD3-/CD3- clean up/CD3-DR-/CD56intCD16hi/FCeRI+/CD57–, NKG2A+/CD27+, CD8+	0.003927986906710311	NK	D3 Imm1	S005	Not-Protected	D003	IMRAS-002-021	NK	NK: CD16hiFCeRI+CD57–NKG2A+CD27+CD8+
11: Not Protected-IMRAS-005 D3 imm1	CD14-CD19-/L/CD3-/CD3- clean up/CD3-DR-/CD56intCD16hi/FCeRI+/CD57–, NKG2A+/Ki67–, CD8–	0.6973813420621932	NK	D3 Imm1	S005	Not-Protected	D003	IMRAS-002-021	NK	NK: CD16hiFCeRI+CD57–NKG2A+Ki67–CD8–
11: Not Protected-IMRAS-005 D3 imm1	CD14-CD19-/L/CD3-/CD3- clean up/CD3-DR-/CD56intCD16hi/FCeRI+/CD57–, NKG2A+/Ki67–, CD8+	0.13731587561374795	NK	D3 Imm1	S005	Not-Protected	D003	IMRAS-002-021	NK	NK: CD16hiFCeRI+CD57–NKG2A+Ki67–CD8+
11: Not Protected-IMRAS-005 D3 imm1	CD14-CD19-/L/CD3-/CD3- clean up/CD3-DR-/CD56intCD16hi/FCeRI+/CD57–, NKG2A+/Ki67+, CD8–	0.04288052373158756	NK	D3 Imm1	S005	Not-Protected	D003	IMRAS-002-021	NK	NK: CD16hiFCeRI+CD57–NKG2A+Ki67+CD8–
11: Not Protected-IMRAS-005 D3 imm1	CD14-CD19-/L/CD3-/CD3- clean up/CD3-DR-/CD56intCD16hi/FCeRI+/CD57–, NKG2A+/Ki67+, CD8+	0.006219312602291326	NK	D3 Imm1	S005	Not-Protected	D003	IMRAS-002-021	NK	NK: CD16hiFCeRI+CD57–NKG2A+Ki67+CD8+
11: Not Protected-IMRAS-005 D3 imm1	CD14-CD19-/L/CD3-/CD3- clean up/CD3-DR-/CD56intCD16hi/FCeRI+/CD57+, NKG2A–	0.23895253682487724	NK	D3 Imm1	S005	Not-Protected	D003	IMRAS-002-021	NK	NK: CD16hiFCeRI+CD57+NKG2A–
11: Not Protected-IMRAS-005 D3 imm1	CD14-CD19-/L/CD3-/CD3- clean up/CD3-DR-/CD56intCD16hi/FCeRI+/CD57+, NKG2A+	0.09590834697217676	NK	D3 Imm1	S005	Not-Protected	D003	IMRAS-002-021	NK	NK: CD16hiFCeRI+CD57+NKG2A+
11: Not Protected-IMRAS-005 D3 imm1	CD14-CD19-/L/CD3-/CD3- clean up/CD3-DR-/CD56intCD16hi/FCeRI+/NKG2A–, CD38–	0.4569558101472995	NK	D3 Imm1	S005	Not-Protected	D003	IMRAS-002-021	NK	NK: CD16hiFCeRI+NKG2A–CD38–
11: Not Protected-IMRAS-005 D3 imm1	CD14-CD19-/L/CD3-/CD3- clean up/CD3-DR-/CD56intCD16hi/FCeRI+/NKG2A–, CD38+	2.563502454991817	NK	D3 Imm1	S005	Not-Protected	D003	IMRAS-002-021	NK	NK: CD16hiFCeRI+NKG2A–CD38+
11: Not Protected-IMRAS-005 D3 imm1	CD14-CD19-/L/CD3-/CD3- clean up/CD3-DR-/CD56intCD16hi/FCeRI+/NKG2A+, CD38–	0.08903436988543371	NK	D3 Imm1	S005	Not-Protected	D003	IMRAS-002-021	NK	NK: CD16hiFCeRI+NKG2A+CD38–
11: Not Protected-IMRAS-005 D3 imm1	CD14-CD19-/L/CD3-/CD3- clean up/CD3-DR-/CD56intCD16hi/FCeRI+/NKG2A+, CD38+	0.8304418985270049	NK	D3 Imm1	S005	Not-Protected	D003	IMRAS-002-021	NK	NK: CD16hiFCeRI+NKG2A+CD38+
11: Not Protected-IMRAS-005 D3 imm1	CD14-CD19-/L/CD3-/CD3- clean up/CD3-DR-/CD56intCD16hi/FCeRI-NKG2C+	2.556137479541735	NK	D3 Imm1	S005	Not-Protected	D003	IMRAS-002-021	NK	NK: CD16hiFCeRI-NKG2C+
11: Not Protected-IMRAS-005 D3 imm1	CD14-CD19-/L/CD3-/CD3- clean up/CD3-DR-/CD56intCD16hi/FCeRI-NKG2C+/NKG2A+	0.2867430441898527	NK	D3 Imm1	S005	Not-Protected	D003	IMRAS-002-021	NK	NK: CD16hiFCeRI-NKG2C+NKG2A+
11: Not Protected-IMRAS-005 D3 imm1	CD14-CD19-/L/CD3-/CD3- clean up/CD3-DR-/CD56intCD16hi/FCeRI-NKG2C+/NKG2A-	2.2638297872340427	NK	D3 Imm1	S005	Not-Protected	D003	IMRAS-002-021	NK	NK: CD16hiFCeRI-NKG2C+NKG2A-
11: Not Protected-IMRAS-005 D3 imm1	CD14-CD19-/L/CD3-/CD3- clean up/CD3-DR-/CD56intCD16hi/FCeRI-NKG2C+/NKG2A-/CD8+	0.15810147299509	NK	D3 Imm1	S005	Not-Protected	D003	IMRAS-002-021	NK	NK: CD16hiFCeRI-NKG2C+NKG2A-CD8+
11: Not Protected-IMRAS-005 D3 imm1	CD14-CD19-/L/CD3-/CD3- clean up/CD3-DR-/CD56intCD16hi/FCeRI-NKG2C+/NKG2A-/CD38 +	0.6759410801963993	NK	D3 Imm1	S005	Not-Protected	D003	IMRAS-002-021	NK	NK: CD16hiFCeRI-NKG2C+NKG2A-CD38+
11: Not Protected-IMRAS-005 D3 imm1	CD14-CD19-/L/CD3-/CD3- clean up/CD3-DR-/CD56intCD16hi/FCeRI-NKG2C+/NKG2A-/CD161+	0.5746317512274959	NK	D3 Imm1	S005	Not-Protected	D003	IMRAS-002-021	NK	NK: CD16hiFCeRI-NKG2C+NKG2A-CD161+
11: Not Protected-IMRAS-005 D3 imm1	CD14-CD19-/L/CD3-/CD3- clean up/CD3-DR-/CD56intCD16hi/FCeRI-NKG2C+/NKG2A-/NKp30+	0.5644844517184943	NK	D3 Imm1	S005	Not-Protected	D003	IMRAS-002-021	NK	NK: CD16hiFCeRI-NKG2C+NKG2A-NKp30+
12: Not Protected-IMRAS-021 D3 imm1	CD14-CD19-/L/CD3 T/CD161+, TCR va72+	0.6159561510353228	NK	D3 Imm1	S021	Not-Protected	D003	IMRAS-002-021	MAIT	MAIT: Total
12: Not Protected-IMRAS-021 D3 imm1	CD14-CD19-/L/CD3 T/CD161+, TCR va72+/CD4–, CD8–	0.17722289890377588	NK	D3 Imm1	S021	Not-Protected	D003	IMRAS-002-021	MAIT	MAIT: CD4–CD8–
12: Not Protected-IMRAS-021 D3 imm1	CD14-CD19-/L/CD3 T/CD161+, TCR va72+/CD4–, CD8+	0.3654080389768575	NK	D3 Imm1	S021	Not-Protected	D003	IMRAS-002-021	MAIT	MAIT: CD4–CD8+
12: Not Protected-IMRAS-021 D3 imm1	CD14-CD19-/L/CD3 T/CD161+, TCR va72+/CD4+, CD8–	0.05749086479902558	NK	D3 Imm1	S021	Not-Protected	D003	IMRAS-002-021	MAIT	MAIT: CD4+CD8–
12: Not Protected-IMRAS-021 D3 imm1	CD14-CD19-/L/CD3 T/CD161+, TCR va72+/CD4+, CD8+	0.015834348355663823	NK	D3 Imm1	S021	Not-Protected	D003	IMRAS-002-021	MAIT	MAIT: CD4+CD8+
12: Not Protected-IMRAS-021 D3 imm1	CD14-CD19-/L/CD3 T/GDT	1.345919610231425	NK	D3 Imm1	S021	Not-Protected	D003	IMRAS-002-021	γδT	γδT: Total
12: Not Protected-IMRAS-021 D3 imm1	CD14-CD19-/L/CD3 T/GDT/CD161–, TCR va72–	0.5694275274056029	NK	D3 Imm1	S021	Not-Protected	D003	IMRAS-002-021	γδT	γδT: CD161–TCRva72–
12: Not Protected-IMRAS-021 D3 imm1	CD14-CD19-/L/CD3 T/GDT/CD161–, TCR va72+	0.0010962241169305725	NK	D3 Imm1	S021	Not-Protected	D003	IMRAS-002-021	γδT	γδT: CD161–TCRva72+
12: Not Protected-IMRAS-021 D3 imm1	CD14-CD19-/L/CD3 T/GDT/CD161+, TCR va72–	0.7738124238733252	NK	D3 Imm1	S021	Not-Protected	D003	IMRAS-002-021	γδT	γδT: CD161+TCRva72–
12: Not Protected-IMRAS-021 D3 imm1	CD14-CD19-/L/CD3 T/GDT/CD161+, TCR va72+	0.0015834348355663825	NK	D3 Imm1	S021	Not-Protected	D003	IMRAS-002-021	γδT	γδT: CD161+TCRva72+
12: Not Protected-IMRAS-021 D3 imm1	CD14-CD19-/L/CD3 T/GDT/cKIT Pe cy55–, CD27 BUV373–	0.092326431181486	NK	D3 Imm1	S021	Not-Protected	D003	IMRAS-002-021	γδT	γδT: cKITPecy55–CD27BUV373–
12: Not Protected-IMRAS-021 D3 imm1	CD14-CD19-/L/CD3 T/GDT/cKIT Pe cy55–, CD27 BUV373–/VD2+	0.02838002436053593	NK	D3 Imm1	S021	Not-Protected	D003	IMRAS-002-021	γδT	γδT: cKITPecy55–CD27BUV373–VD2+
12: Not Protected-IMRAS-021 D3 imm1	CD14-CD19-/L/CD3 T/GDT/cKIT Pe cy55–, CD27 BUV373–/VD2-	0.06394640682095006	NK	D3 Imm1	S021	Not-Protected	D003	IMRAS-002-021	γδT	γδT: cKITPecy55–CD27BUV373–VD2-
12: Not Protected-IMRAS-021 D3 imm1	CD14-CD19-/L/CD3 T/GDT/cKIT Pe cy55–, CD27 BUV373+	1.2192448233861144	NK	D3 Imm1	S021	Not-Protected	D003	IMRAS-002-021	γδT	γδT: cKITPecy55–CD27BUV373+
12: Not Protected-IMRAS-021 D3 imm1	CD14-CD19-/L/CD3 T/GDT/cKIT Pe cy55–, CD27 BUV373+/VD2+	0.7651644336175396	NK	D3 Imm1	S021	Not-Protected	D003	IMRAS-002-021	γδT	γδT: cKITPecy55–CD27BUV373+VD2+
12: Not Protected-IMRAS-021 D3 imm1	CD14-CD19-/L/CD3 T/GDT/cKIT Pe cy55–, CD27 BUV373+/VD2-	0.4540803897685749	NK	D3 Imm1	S021	Not-Protected	D003	IMRAS-002-021	γδT	γδT: cKITPecy55–CD27BUV373+VD2-
12: Not Protected-IMRAS-021 D3 imm1	CD14-CD19-/L/CD3 T/GDT/cKIT Pe cy55+, CD27 BUV373–	0.0048721071863581	NK	D3 Imm1	S021	Not-Protected	D003	IMRAS-002-021	γδT	γδT: cKITPecy55+CD27BUV373–
12: Not Protected-IMRAS-021 D3 imm1	CD14-CD19-/L/CD3 T/GDT/cKIT Pe cy55+, CD27 BUV373–/VD2+	0.0013398294762484776	NK	D3 Imm1	S021	Not-Protected	D003	IMRAS-002-021	γδT	γδT: cKITPecy55+CD27BUV373–VD2+
12: Not Protected-IMRAS-021 D3 imm1	CD14-CD19-/L/CD3 T/GDT/cKIT Pe cy55+, CD27 BUV373–/VD2-	0.0035322777101096225	NK	D3 Imm1	S021	Not-Protected	D003	IMRAS-002-021	γδT	γδT: cKITPecy55+CD27BUV373–VD2-
12: Not Protected-IMRAS-021 D3 imm1	CD14-CD19-/L/CD3 T/GDT/cKIT Pe cy55+, CD27 BUV373+	0.029476248477466504	NK	D3 Imm1	S021	Not-Protected	D003	IMRAS-002-021	γδT	γδT: cKITPecy55+CD27BUV373+
12: Not Protected-IMRAS-021 D3 imm1	CD14-CD19-/L/CD3 T/GDT/cKIT Pe cy55+, CD27 BUV373+/VD2+	0.017174177831912302	NK	D3 Imm1	S021	Not-Protected	D003	IMRAS-002-021	γδT	γδT: cKITPecy55+CD27BUV373+VD2+
12: Not Protected-IMRAS-021 D3 imm1	CD14-CD19-/L/CD3 T/GDT/cKIT Pe cy55+, CD27 BUV373+/VD2-	0.012302070645554202	NK	D3 Imm1	S021	Not-Protected	D003	IMRAS-002-021	γδT	γδT: cKITPecy55+CD27BUV373+VD2-
12: Not Protected-IMRAS-021 D3 imm1	CD14-CD19-/L/CD3 T/GDT/cKit+	0.027040194884287456	NK	D3 Imm1	S021	Not-Protected	D003	IMRAS-002-021	γδT	γδT: cKit+
12: Not Protected-IMRAS-021 D3 imm1	CD14-CD19-/L/CD3 T/GDT/Ki67+gd	0.03264311814859927	NK	D3 Imm1	S021	Not-Protected	D003	IMRAS-002-021	γδT	γδT: Ki67+gd
12: Not Protected-IMRAS-021 D3 imm1	CD14-CD19-/L/CD3 T/GDT/Ki67+Vd2	0.0035322777101096225	NK	D3 Imm1	S021	Not-Protected	D003	IMRAS-002-021	γδT	γδT: Ki67+Vd2
12: Not Protected-IMRAS-021 D3 imm1	CD14-CD19-/L/CD3 T/GDT/VD2–, CD127–	0.3792935444579781	NK	D3 Imm1	S021	Not-Protected	D003	IMRAS-002-021	γδT	γδT: VD2–CD127–
12: Not Protected-IMRAS-021 D3 imm1	CD14-CD19-/L/CD3 T/GDT/VD2–, CD127+	0.1551766138855055	NK	D3 Imm1	S021	Not-Protected	D003	IMRAS-002-021	γδT	γδT: VD2–CD127+
12: Not Protected-IMRAS-021 D3 imm1	CD14-CD19-/L/CD3 T/GDT/VD2–, NKG2A–	0.5297198538367844	NK	D3 Imm1	S021	Not-Protected	D003	IMRAS-002-021	γδT	γδT: VD2–NKG2A–
12: Not Protected-IMRAS-021 D3 imm1	CD14-CD19-/L/CD3 T/GDT/VD2–, NKG2A+	0.004993909866017053	NK	D3 Imm1	S021	Not-Protected	D003	IMRAS-002-021	γδT	γδT: VD2–NKG2A+
12: Not Protected-IMRAS-021 D3 imm1	CD14-CD19-/L/CD3 T/GDT/VD2–, CD161–	0.48185140073081606	NK	D3 Imm1	S021	Not-Protected	D003	IMRAS-002-021	γδT	γδT: VD2–CD161–
12: Not Protected-IMRAS-021 D3 imm1	CD14-CD19-/L/CD3 T/GDT/VD2–, CD161–/NKG2A+	0.001705237515225335	NK	D3 Imm1	S021	Not-Protected	D003	IMRAS-002-021	γδT	γδT: VD2–CD161–NKG2A+
12: Not Protected-IMRAS-021 D3 imm1	CD14-CD19-/L/CD3 T/GDT/VD2–, CD161–/NKG2A-	0.4801461632155907	NK	D3 Imm1	S021	Not-Protected	D003	IMRAS-002-021	γδT	γδT: VD2–CD161–NKG2A-
12: Not Protected-IMRAS-021 D3 imm1	CD14-CD19-/L/CD3 T/GDT/VD2–, CD161+	0.052984165651644335	NK	D3 Imm1	S021	Not-Protected	D003	IMRAS-002-021	γδT	γδT: VD2–CD161+
12: Not Protected-IMRAS-021 D3 imm1	CD14-CD19-/L/CD3 T/GDT/VD2–, CD161+/NKG2A+	0.00292326431181486	NK	D3 Imm1	S021	Not-Protected	D003	IMRAS-002-021	γδT	γδT: VD2–CD161+NKG2A+
12: Not Protected-IMRAS-021 D3 imm1	CD14-CD19-/L/CD3 T/GDT/VD2–, CD161+/NKG2A-	0.050060901339829475	NK	D3 Imm1	S021	Not-Protected	D003	IMRAS-002-021	γδT	γδT: VD2–CD161+NKG2A-
12: Not Protected-IMRAS-021 D3 imm1	CD14-CD19-/L/CD3 T/GDT/VD2–, CD27–	0.08465286236297198	NK	D3 Imm1	S021	Not-Protected	D003	IMRAS-002-021	γδT	γδT: VD2–CD27–
12: Not Protected-IMRAS-021 D3 imm1	CD14-CD19-/L/CD3 T/GDT/VD2–, CD27+	0.4496954933008526	NK	D3 Imm1	S021	Not-Protected	D003	IMRAS-002-021	γδT	γδT: VD2–CD27+
12: Not Protected-IMRAS-021 D3 imm1	CD14-CD19-/L/CD3 T/GDT/VD2–, CD27+/NKG2A–, cKIT–	0.42448233861144946	NK	D3 Imm1	S021	Not-Protected	D003	IMRAS-002-021	γδT	γδT: VD2–CD27+NKG2A–cKIT–
12: Not Protected-IMRAS-021 D3 imm1	CD14-CD19-/L/CD3 T/GDT/VD2–, CD27+/NKG2A–, cKIT+	0.02046285018270402	NK	D3 Imm1	S021	Not-Protected	D003	IMRAS-002-021	γδT	γδT: VD2–CD27+NKG2A–cKIT+
12: Not Protected-IMRAS-021 D3 imm1	CD14-CD19-/L/CD3 T/GDT/VD2–, CD27+/NKG2A+, cKIT–	0.004263093788063338	NK	D3 Imm1	S021	Not-Protected	D003	IMRAS-002-021	γδT	γδT: VD2–CD27+NKG2A+cKIT–
12: Not Protected-IMRAS-021 D3 imm1	CD14-CD19-/L/CD3 T/GDT/VD2–, CD4–	0.5176613885505481	NK	D3 Imm1	S021	Not-Protected	D003	IMRAS-002-021	γδT	γδT: VD2–CD4–
12: Not Protected-IMRAS-021 D3 imm1	CD14-CD19-/L/CD3 T/GDT/VD2–, CD4+	0.01705237515225335	NK	D3 Imm1	S021	Not-Protected	D003	IMRAS-002-021	γδT	γδT: VD2–CD4+
12: Not Protected-IMRAS-021 D3 imm1	CD14-CD19-/L/CD3 T/GDT/VD2–, CD8–	0.37247259439707675	NK	D3 Imm1	S021	Not-Protected	D003	IMRAS-002-021	γδT	γδT: VD2–CD8–
12: Not Protected-IMRAS-021 D3 imm1	CD14-CD19-/L/CD3 T/GDT/VD2–, CD8+	0.1612667478684531	NK	D3 Imm1	S021	Not-Protected	D003	IMRAS-002-021	γδT	γδT: VD2–CD8+
12: Not Protected-IMRAS-021 D3 imm1	CD14-CD19-/L/CD3 T/GDT/VD2+, CD4–	0.7995127892813642	NK	D3 Imm1	S021	Not-Protected	D003	IMRAS-002-021	γδT	γδT: VD2+CD4–
12: Not Protected-IMRAS-021 D3 imm1	CD14-CD19-/L/CD3 T/GDT/VD2+, CD4–	0.7995127892813642	NK	D3 Imm1	S021	Not-Protected	D003	IMRAS-002-021	Vδ2 γδT	Vδ2 γδT: CD4–
12: Not Protected-IMRAS-021 D3 imm1	CD14-CD19-/L/CD3 T/GDT/VD2+, CD4+	0.01169305724725944	NK	D3 Imm1	S021	Not-Protected	D003	IMRAS-002-021	γδT	γδT: VD2+CD4+
12: Not Protected-IMRAS-021 D3 imm1	CD14-CD19-/L/CD3 T/GDT/VD2+, CD4+	0.01169305724725944	NK	D3 Imm1	S021	Not-Protected	D003	IMRAS-002-021	Vδ2 γδT	Vδ2 γδT: CD4+
12: Not Protected-IMRAS-021 D3 imm1	CD14-CD19-/L/CD3 T/GDT/VD2+, CD8–	0.5986601705237515	NK	D3 Imm1	S021	Not-Protected	D003	IMRAS-002-021	γδT	γδT: VD2+CD8–
12: Not Protected-IMRAS-021 D3 imm1	CD14-CD19-/L/CD3 T/GDT/VD2+, CD8–	0.5986601705237515	NK	D3 Imm1	S021	Not-Protected	D003	IMRAS-002-021	Vδ2 γδT	Vδ2 γδT: CD8–
12: Not Protected-IMRAS-021 D3 imm1	CD14-CD19-/L/CD3 T/GDT/VD2+, CD8+	0.21352009744214373	NK	D3 Imm1	S021	Not-Protected	D003	IMRAS-002-021	γδT	γδT: VD2+CD8+
12: Not Protected-IMRAS-021 D3 imm1	CD14-CD19-/L/CD3 T/GDT/VD2+, CD8+	0.21352009744214373	NK	D3 Imm1	S021	Not-Protected	D003	IMRAS-002-021	Vδ2 γδT	Vδ2 γδT: CD8+
12: Not Protected-IMRAS-021 D3 imm1	CD14-CD19-/L/CD3 T/GDT/VD2+, CD27–	0.03824604141291108	NK	D3 Imm1	S021	Not-Protected	D003	IMRAS-002-021	γδT	γδT: VD2+CD27–
12: Not Protected-IMRAS-021 D3 imm1	CD14-CD19-/L/CD3 T/GDT/VD2+, CD27–	0.03824604141291108	NK	D3 Imm1	S021	Not-Protected	D003	IMRAS-002-021	Vδ2 γδT	Vδ2 γδT: CD27–
12: Not Protected-IMRAS-021 D3 imm1	CD14-CD19-/L/CD3 T/GDT/VD2+, CD27+	0.7733252131546894	NK	D3 Imm1	S021	Not-Protected	D003	IMRAS-002-021	γδT	γδT: VD2+CD27+
12: Not Protected-IMRAS-021 D3 imm1	CD14-CD19-/L/CD3 T/GDT/VD2+, CD27+	0.7733252131546894	NK	D3 Imm1	S021	Not-Protected	D003	IMRAS-002-021	Vδ2 γδT	Vδ2 γδT: CD27+
12: Not Protected-IMRAS-021 D3 imm1	CD14-CD19-/L/CD3 T/GDT/VD2+, CD27+/NKG2A+	0.25602923264311817	NK	D3 Imm1	S021	Not-Protected	D003	IMRAS-002-021	γδT	γδT: VD2+CD27+NKG2A+
12: Not Protected-IMRAS-021 D3 imm1	CD14-CD19-/L/CD3 T/GDT/VD2+, CD27+/NKG2A+	0.25602923264311817	NK	D3 Imm1	S021	Not-Protected	D003	IMRAS-002-021	Vδ2 γδT	Vδ2 γδT: CD27+NKG2A+
12: Not Protected-IMRAS-021 D3 imm1	CD14-CD19-/L/CD3 T/GDT/VD2+, CD27+/NKG2A-	0.5172959805115712	NK	D3 Imm1	S021	Not-Protected	D003	IMRAS-002-021	γδT	γδT: VD2+CD27+NKG2A-
12: Not Protected-IMRAS-021 D3 imm1	CD14-CD19-/L/CD3 T/GDT/VD2+, CD27+/NKG2A-	0.5172959805115712	NK	D3 Imm1	S021	Not-Protected	D003	IMRAS-002-021	Vδ2 γδT	Vδ2 γδT: CD27+NKG2A-
12: Not Protected-IMRAS-021 D3 imm1	CD14-CD19-/L/CD3 T/GDT/VD2+, CD161–	0.08343483556638245	NK	D3 Imm1	S021	Not-Protected	D003	IMRAS-002-021	γδT	γδT: VD2+CD161–
12: Not Protected-IMRAS-021 D3 imm1	CD14-CD19-/L/CD3 T/GDT/VD2+, CD161–	0.08343483556638245	NK	D3 Imm1	S021	Not-Protected	D003	IMRAS-002-021	Vδ2 γδT	Vδ2 γδT: CD161–
12: Not Protected-IMRAS-021 D3 imm1	CD14-CD19-/L/CD3 T/GDT/VD2+, CD161–/NKG2A+	0.03861144945188794	NK	D3 Imm1	S021	Not-Protected	D003	IMRAS-002-021	γδT	γδT: VD2+CD161–NKG2A+
12: Not Protected-IMRAS-021 D3 imm1	CD14-CD19-/L/CD3 T/GDT/VD2+, CD161–/NKG2A+	0.03861144945188794	NK	D3 Imm1	S021	Not-Protected	D003	IMRAS-002-021	Vδ2 γδT	Vδ2 γδT: CD161–NKG2A+
12: Not Protected-IMRAS-021 D3 imm1	CD14-CD19-/L/CD3 T/GDT/VD2+, CD161–/NKG2A-	0.04482338611449452	NK	D3 Imm1	S021	Not-Protected	D003	IMRAS-002-021	γδT	γδT: VD2+CD161–NKG2A-
12: Not Protected-IMRAS-021 D3 imm1	CD14-CD19-/L/CD3 T/GDT/VD2+, CD161–/NKG2A-	0.04482338611449452	NK	D3 Imm1	S021	Not-Protected	D003	IMRAS-002-021	Vδ2 γδT	Vδ2 γδT: CD161–NKG2A-
12: Not Protected-IMRAS-021 D3 imm1	CD14-CD19-/L/CD3 T/GDT/VD2+, CD161+	0.7276492082825822	NK	D3 Imm1	S021	Not-Protected	D003	IMRAS-002-021	γδT	γδT: VD2+CD161+
12: Not Protected-IMRAS-021 D3 imm1	CD14-CD19-/L/CD3 T/GDT/VD2+, CD161+	0.7276492082825822	NK	D3 Imm1	S021	Not-Protected	D003	IMRAS-002-021	Vδ2 γδT	Vδ2 γδT: CD161+
12: Not Protected-IMRAS-021 D3 imm1	CD14-CD19-/L/CD3 T/GDT/VD2+, CD161+/NKG2A+	0.23386114494518878	NK	D3 Imm1	S021	Not-Protected	D003	IMRAS-002-021	γδT	γδT: VD2+CD161+NKG2A+
12: Not Protected-IMRAS-021 D3 imm1	CD14-CD19-/L/CD3 T/GDT/VD2+, CD161+/NKG2A+	0.23386114494518878	NK	D3 Imm1	S021	Not-Protected	D003	IMRAS-002-021	Vδ2 γδT	Vδ2 γδT: CD161+NKG2A+
12: Not Protected-IMRAS-021 D3 imm1	CD14-CD19-/L/CD3 T/GDT/VD2+, CD161+/NKG2A-	0.49378806333739345	NK	D3 Imm1	S021	Not-Protected	D003	IMRAS-002-021	γδT	γδT: VD2+CD161+NKG2A-
12: Not Protected-IMRAS-021 D3 imm1	CD14-CD19-/L/CD3 T/GDT/VD2+, CD161+/NKG2A-	0.49378806333739345	NK	D3 Imm1	S021	Not-Protected	D003	IMRAS-002-021	Vδ2 γδT	Vδ2 γδT: CD161+NKG2A-
12: Not Protected-IMRAS-021 D3 imm1	CD14-CD19-/L/CD3 T/GDT/VD2+, NKG2A–	0.5343483556638247	NK	D3 Imm1	S021	Not-Protected	D003	IMRAS-002-021	γδT	γδT: VD2+NKG2A–
12: Not Protected-IMRAS-021 D3 imm1	CD14-CD19-/L/CD3 T/GDT/VD2+, NKG2A–	0.5343483556638247	NK	D3 Imm1	S021	Not-Protected	D003	IMRAS-002-021	Vδ2 γδT	Vδ2 γδT: NKG2A–
12: Not Protected-IMRAS-021 D3 imm1	CD14-CD19-/L/CD3 T/GDT/VD2+, NKG2A+	0.27685749086479905	NK	D3 Imm1	S021	Not-Protected	D003	IMRAS-002-021	γδT	γδT: VD2+NKG2A+
12: Not Protected-IMRAS-021 D3 imm1	CD14-CD19-/L/CD3 T/GDT/VD2+, NKG2A+	0.27685749086479905	NK	D3 Imm1	S021	Not-Protected	D003	IMRAS-002-021	Vδ2 γδT	Vδ2 γδT: NKG2A+
12: Not Protected-IMRAS-021 D3 imm1	CD14-CD19-/L/CD3 T/GDT/VD2+, CD127–	0.10182704019488428	NK	D3 Imm1	S021	Not-Protected	D003	IMRAS-002-021	γδT	γδT: VD2+CD127–
12: Not Protected-IMRAS-021 D3 imm1	CD14-CD19-/L/CD3 T/GDT/VD2+, CD127–	0.10182704019488428	NK	D3 Imm1	S021	Not-Protected	D003	IMRAS-002-021	Vδ2 γδT	Vδ2 γδT: CD127–
12: Not Protected-IMRAS-021 D3 imm1	CD14-CD19-/L/CD3 T/GDT/VD2+, CD127+	0.7096224116930573	NK	D3 Imm1	S021	Not-Protected	D003	IMRAS-002-021	γδT	γδT: VD2+CD127+
12: Not Protected-IMRAS-021 D3 imm1	CD14-CD19-/L/CD3 T/GDT/VD2+, CD127+	0.7096224116930573	NK	D3 Imm1	S021	Not-Protected	D003	IMRAS-002-021	Vδ2 γδT	Vδ2 γδT: CD127+
12: Not Protected-IMRAS-021 D3 imm1	CD14-CD19-/L/CD3 T/Vd2 GDT	0.8113276492082826	NK	D3 Imm1	S021	Not-Protected	D003	IMRAS-002-021	γδT	γδT: Total
12: Not Protected-IMRAS-021 D3 imm1	CD14-CD19-/L/CD3 T/Vd2 GDT	0.8113276492082826	NK	D3 Imm1	S021	Not-Protected	D003	IMRAS-002-021	Vδ2 γδT	Vδ2 γδT: Total
12: Not Protected-IMRAS-021 D3 imm1	CD14-CD19-/L/CD3+CD56+	1.6649208282582217	NK	D3 Imm1	S021	Not-Protected	D003	IMRAS-002-021	NKT	NKT: Total
12: Not Protected-IMRAS-021 D3 imm1	CD14-CD19-/L/CD3+CD56+/CD4–, CD16–	0.9260657734470158	NK	D3 Imm1	S021	Not-Protected	D003	IMRAS-002-021	NKT	NKT: CD4–CD16–
12: Not Protected-IMRAS-021 D3 imm1	CD14-CD19-/L/CD3+CD56+/CD4–, CD16–/CD38 +	0.29926918392204627	NK	D3 Imm1	S021	Not-Protected	D003	IMRAS-002-021	NKT	NKT: CD4–CD16–CD38+
12: Not Protected-IMRAS-021 D3 imm1	CD14-CD19-/L/CD3+CD56+/CD4–, CD16–/cKit+	0.04652862362971985	NK	D3 Imm1	S021	Not-Protected	D003	IMRAS-002-021	NKT	NKT: CD4–CD16–cKit+
12: Not Protected-IMRAS-021 D3 imm1	CD14-CD19-/L/CD3+CD56+/CD4–, CD16+	0.44591961023142507	NK	D3 Imm1	S021	Not-Protected	D003	IMRAS-002-021	NKT	NKT: CD4–CD16+
12: Not Protected-IMRAS-021 D3 imm1	CD14-CD19-/L/CD3+CD56+/CD4–, CD16+/CD38 +	0.2673568818514007	NK	D3 Imm1	S021	Not-Protected	D003	IMRAS-002-021	NKT	NKT: CD4–CD16+CD38+
12: Not Protected-IMRAS-021 D3 imm1	CD14-CD19-/L/CD3+CD56+/CD4–, CD16+/cKit+	0.031546894031668694	NK	D3 Imm1	S021	Not-Protected	D003	IMRAS-002-021	NKT	NKT: CD4–CD16+cKit+
12: Not Protected-IMRAS-021 D3 imm1	CD14-CD19-/L/CD3+CD56+/CD4+, CD16–	0.20901339829476248	NK	D3 Imm1	S021	Not-Protected	D003	IMRAS-002-021	NKT	NKT: CD4+CD16–
12: Not Protected-IMRAS-021 D3 imm1	CD14-CD19-/L/CD3+CD56+/CD4+, CD16–/CD38 +	0.16516443361753957	NK	D3 Imm1	S021	Not-Protected	D003	IMRAS-002-021	NKT	NKT: CD4+CD16–CD38+
12: Not Protected-IMRAS-021 D3 imm1	CD14-CD19-/L/CD3+CD56+/CD4+, CD16–/cKit+	0.029598051157125455	NK	D3 Imm1	S021	Not-Protected	D003	IMRAS-002-021	NKT	NKT: CD4+CD16–cKit+
12: Not Protected-IMRAS-021 D3 imm1	CD14-CD19-/L/CD3+CD56+/CD4+, CD16+	0.08392204628501827	NK	D3 Imm1	S021	Not-Protected	D003	IMRAS-002-021	NKT	NKT: CD4+CD16+
12: Not Protected-IMRAS-021 D3 imm1	CD14-CD19-/L/CD3+CD56+/CD4+, CD16+/CD38 +	0.08258221680876979	NK	D3 Imm1	S021	Not-Protected	D003	IMRAS-002-021	NKT	NKT: CD4+CD16+CD38+
12: Not Protected-IMRAS-021 D3 imm1	CD14-CD19-/L/CD3+CD56+/CD4+, CD16+/cKit+	0.011571254567600487	NK	D3 Imm1	S021	Not-Protected	D003	IMRAS-002-021	NKT	NKT: CD4+CD16+cKit+
12: Not Protected-IMRAS-021 D3 imm1	CD14-CD19-/L/CD3+CD56+/CD8–, CD16–	0.37734470158343486	NK	D3 Imm1	S021	Not-Protected	D003	IMRAS-002-021	NKT	NKT: CD8–CD16–
12: Not Protected-IMRAS-021 D3 imm1	CD14-CD19-/L/CD3+CD56+/CD8–, CD16–/CD38 +	0.1874543239951279	NK	D3 Imm1	S021	Not-Protected	D003	IMRAS-002-021	NKT	NKT: CD8–CD16–CD38+
12: Not Protected-IMRAS-021 D3 imm1	CD14-CD19-/L/CD3+CD56+/CD8–, CD16–/cKit+	0.03507917174177832	NK	D3 Imm1	S021	Not-Protected	D003	IMRAS-002-021	NKT	NKT: CD8–CD16–cKit+
12: Not Protected-IMRAS-021 D3 imm1	CD14-CD19-/L/CD3+CD56+/CD8–, CD16+	0.2933008526187576	NK	D3 Imm1	S021	Not-Protected	D003	IMRAS-002-021	NKT	NKT: CD8–CD16+
12: Not Protected-IMRAS-021 D3 imm1	CD14-CD19-/L/CD3+CD56+/CD8–, CD16+/CD38 +	0.1840438489646772	NK	D3 Imm1	S021	Not-Protected	D003	IMRAS-002-021	NKT	NKT: CD8–CD16+CD38+
12: Not Protected-IMRAS-021 D3 imm1	CD14-CD19-/L/CD3+CD56+/CD8–, CD16+/cKit+	0.024482338611449453	NK	D3 Imm1	S021	Not-Protected	D003	IMRAS-002-021	NKT	NKT: CD8–CD16+cKit+
12: Not Protected-IMRAS-021 D3 imm1	CD14-CD19-/L/CD3+CD56+/CD8+, CD16–	0.615468940316687	NK	D3 Imm1	S021	Not-Protected	D003	IMRAS-002-021	NKT	NKT: CD8+CD16–
12: Not Protected-IMRAS-021 D3 imm1	CD14-CD19-/L/CD3+CD56+/CD8+, CD16–/CD38 +	0.20645554202192448	NK	D3 Imm1	S021	Not-Protected	D003	IMRAS-002-021	NKT	NKT: CD8+CD16–CD38+
12: Not Protected-IMRAS-021 D3 imm1	CD14-CD19-/L/CD3+CD56+/CD8+, CD16–/cKit+	0.03227771010962241	NK	D3 Imm1	S021	Not-Protected	D003	IMRAS-002-021	NKT	NKT: CD8+CD16–cKit+
12: Not Protected-IMRAS-021 D3 imm1	CD14-CD19-/L/CD3+CD56+/CD8+, CD16+	0.37880633373934225	NK	D3 Imm1	S021	Not-Protected	D003	IMRAS-002-021	NKT	NKT: CD8+CD16+
12: Not Protected-IMRAS-021 D3 imm1	CD14-CD19-/L/CD3+CD56+/CD8+, CD16+/CD38 +	0.2364190012180268	NK	D3 Imm1	S021	Not-Protected	D003	IMRAS-002-021	NKT	NKT: CD8+CD16+CD38+
12: Not Protected-IMRAS-021 D3 imm1	CD14-CD19-/L/CD3+CD56+/CD8+, CD16+/cKit+	0.027405602923264313	NK	D3 Imm1	S021	Not-Protected	D003	IMRAS-002-021	NKT	NKT: CD8+CD16+cKit+
12: Not Protected-IMRAS-021 D3 imm1	CD14-CD19-/L/CD3+CD56+/CD16-	0.8095006090133983	NK	D3 Imm1	S021	Not-Protected	D003	IMRAS-002-021	NKT	NKT: CD16-
12: Not Protected-IMRAS-021 D3 imm1	CD14-CD19-/L/CD3+CD56+/CD16-/CD38 +	0.3042630937880633	NK	D3 Imm1	S021	Not-Protected	D003	IMRAS-002-021	NKT	NKT: CD16-CD38+
12: Not Protected-IMRAS-021 D3 imm1	CD14-CD19-/L/CD3+CD56+/CD16-/cKit+	0.05310596833130329	NK	D3 Imm1	S021	Not-Protected	D003	IMRAS-002-021	NKT	NKT: CD16-cKit+
12: Not Protected-IMRAS-021 D3 imm1	CD14-CD19-/L/CD3+CD56+/CD16hi	0.1392204628501827	NK	D3 Imm1	S021	Not-Protected	D003	IMRAS-002-021	NKT	NKT: CD16hi
12: Not Protected-IMRAS-021 D3 imm1	CD14-CD19-/L/CD3+CD56+/CD16hi/CD57+	0.022168087697929353	NK	D3 Imm1	S021	Not-Protected	D003	IMRAS-002-021	NKT	NKT: CD16hiCD57+
12: Not Protected-IMRAS-021 D3 imm1	CD14-CD19-/L/CD3+CD56+/CD16int	0.7057247259439707	NK	D3 Imm1	S021	Not-Protected	D003	IMRAS-002-021	NKT	NKT: CD16int
12: Not Protected-IMRAS-021 D3 imm1	CD14-CD19-/L/CD3+CD56+/CD16int/CD57+	0.269183922046285	NK	D3 Imm1	S021	Not-Protected	D003	IMRAS-002-021	NKT	NKT: CD16intCD57+
12: Not Protected-IMRAS-021 D3 imm1	CD14-CD19-/L/CD3+CD56+/CD57+	0.35931790499390986	NK	D3 Imm1	S021	Not-Protected	D003	IMRAS-002-021	NKT	NKT: CD57+
12: Not Protected-IMRAS-021 D3 imm1	CD14-CD19-/L/CD3+CD56+/CD57+/CD8–, CD27–	0.06881851400730817	NK	D3 Imm1	S021	Not-Protected	D003	IMRAS-002-021	NKT	NKT: CD57+CD8–CD27–
12: Not Protected-IMRAS-021 D3 imm1	CD14-CD19-/L/CD3+CD56+/CD57+/CD8–, CD27+	0.06419001218026797	NK	D3 Imm1	S021	Not-Protected	D003	IMRAS-002-021	NKT	NKT: CD57+CD8–CD27+
12: Not Protected-IMRAS-021 D3 imm1	CD14-CD19-/L/CD3+CD56+/CD57+/CD8+, CD27–	0.13824604141291108	NK	D3 Imm1	S021	Not-Protected	D003	IMRAS-002-021	NKT	NKT: CD57+CD8+CD27–
12: Not Protected-IMRAS-021 D3 imm1	CD14-CD19-/L/CD3+CD56+/CD57+/CD8+, CD27+	0.08806333739342266	NK	D3 Imm1	S021	Not-Protected	D003	IMRAS-002-021	NKT	NKT: CD57+CD8+CD27+
12: Not Protected-IMRAS-021 D3 imm1	CD14-CD19-/L/CD3+CD56+/CD127–, CD8–	0.19598051157125457	NK	D3 Imm1	S021	Not-Protected	D003	IMRAS-002-021	NKT	NKT: CD127–CD8–
12: Not Protected-IMRAS-021 D3 imm1	CD14-CD19-/L/CD3+CD56+/CD127–, CD8+	0.39390986601705236	NK	D3 Imm1	S021	Not-Protected	D003	IMRAS-002-021	NKT	NKT: CD127–CD8+
12: Not Protected-IMRAS-021 D3 imm1	CD14-CD19-/L/CD3+CD56+/CD127+	1.0957369062119366	NK	D3 Imm1	S021	Not-Protected	D003	IMRAS-002-021	NKT	NKT: CD127+
12: Not Protected-IMRAS-021 D3 imm1	CD14-CD19-/L/CD3+CD56+/CD127+, CD8–	0.4879415347137637	NK	D3 Imm1	S021	Not-Protected	D003	IMRAS-002-021	NKT	NKT: CD127+CD8–
12: Not Protected-IMRAS-021 D3 imm1	CD14-CD19-/L/CD3+CD56+/CD127+, CD8–/VD2+	0.18063337393422654	NK	D3 Imm1	S021	Not-Protected	D003	IMRAS-002-021	NKT	NKT: CD127+CD8–VD2+
12: Not Protected-IMRAS-021 D3 imm1	CD14-CD19-/L/CD3+CD56+/CD127+, CD8–/VD2-	0.30730816077953715	NK	D3 Imm1	S021	Not-Protected	D003	IMRAS-002-021	NKT	NKT: CD127+CD8–VD2-
12: Not Protected-IMRAS-021 D3 imm1	CD14-CD19-/L/CD3+CD56+/CD127+, CD8+	0.587088915956151	NK	D3 Imm1	S021	Not-Protected	D003	IMRAS-002-021	NKT	NKT: CD127+CD8+
12: Not Protected-IMRAS-021 D3 imm1	CD14-CD19-/L/CD3+CD56+/CD127+, CD8+/VD2+	0.0925700365408039	NK	D3 Imm1	S021	Not-Protected	D003	IMRAS-002-021	NKT	NKT: CD127+CD8+VD2+
12: Not Protected-IMRAS-021 D3 imm1	CD14-CD19-/L/CD3+CD56+/CD127+, CD8+/VD2-	0.4945188794153471	NK	D3 Imm1	S021	Not-Protected	D003	IMRAS-002-021	NKT	NKT: CD127+CD8+VD2-
12: Not Protected-IMRAS-021 D3 imm1	CD14-CD19-/L/CD3+CD56+/CD161–, TCR va72–	0.5901339829476249	NK	D3 Imm1	S021	Not-Protected	D003	IMRAS-002-021	NKT	NKT: CD161–TCRva72–
12: Not Protected-IMRAS-021 D3 imm1	CD14-CD19-/L/CD3+CD56+/CD161–, TCR va72+	0.02813641900121803	NK	D3 Imm1	S021	Not-Protected	D003	IMRAS-002-021	NKT	NKT: CD161–TCRva72+
12: Not Protected-IMRAS-021 D3 imm1	CD14-CD19-/L/CD3+CD56+/CD161+, TCR va72–	0.5601705237515225	NK	D3 Imm1	S021	Not-Protected	D003	IMRAS-002-021	NKT	NKT: CD161+TCRva72–
12: Not Protected-IMRAS-021 D3 imm1	CD14-CD19-/L/CD3+CD56+/CD161+, TCR va72+	0.4864799025578563	NK	D3 Imm1	S021	Not-Protected	D003	IMRAS-002-021	NKT	NKT: CD161+TCRva72+
12: Not Protected-IMRAS-021 D3 imm1	CD14-CD19-/L/CD3+CD56+/Ki67+	0.034835566382460416	NK	D3 Imm1	S021	Not-Protected	D003	IMRAS-002-021	NKT	NKT: Ki67+
12: Not Protected-IMRAS-021 D3 imm1	CD14-CD19-/L/CD3+CD56+/NKG2A–, FCeRI–	1.4182704019488428	NK	D3 Imm1	S021	Not-Protected	D003	IMRAS-002-021	NKT	NKT: NKG2A–FCeRI–
12: Not Protected-IMRAS-021 D3 imm1	CD14-CD19-/L/CD3+CD56+/NKG2A–, FCeRI–/CD161–, CD4–	0.5163215590742997	NK	D3 Imm1	S021	Not-Protected	D003	IMRAS-002-021	NKT	NKT: NKG2A–FCeRI–CD161–CD4–
12: Not Protected-IMRAS-021 D3 imm1	CD14-CD19-/L/CD3+CD56+/NKG2A–, FCeRI–/CD161–, CD4–/CD38 +	0.26492082825822166	NK	D3 Imm1	S021	Not-Protected	D003	IMRAS-002-021	NKT	NKT: NKG2A–FCeRI–CD161–CD4–CD38+
12: Not Protected-IMRAS-021 D3 imm1	CD14-CD19-/L/CD3+CD56+/NKG2A–, FCeRI–/CD161–, CD4–/cKit+	0.033130328867235076	NK	D3 Imm1	S021	Not-Protected	D003	IMRAS-002-021	NKT	NKT: NKG2A–FCeRI–CD161–CD4–cKit+
12: Not Protected-IMRAS-021 D3 imm1	CD14-CD19-/L/CD3+CD56+/NKG2A–, FCeRI–/CD161–, CD4+	0.1394640682095006	NK	D3 Imm1	S021	Not-Protected	D003	IMRAS-002-021	NKT	NKT: NKG2A–FCeRI–CD161–CD4+
12: Not Protected-IMRAS-021 D3 imm1	CD14-CD19-/L/CD3+CD56+/NKG2A–, FCeRI–/CD161–, CD4+/CD38 +	0.12289890377588307	NK	D3 Imm1	S021	Not-Protected	D003	IMRAS-002-021	NKT	NKT: NKG2A–FCeRI–CD161–CD4+CD38+
12: Not Protected-IMRAS-021 D3 imm1	CD14-CD19-/L/CD3+CD56+/NKG2A–, FCeRI–/CD161–, CD4+/cKit+	0.01753958587088916	NK	D3 Imm1	S021	Not-Protected	D003	IMRAS-002-021	NKT	NKT: NKG2A–FCeRI–CD161–CD4+cKit+
12: Not Protected-IMRAS-021 D3 imm1	CD14-CD19-/L/CD3+CD56+/NKG2A–, FCeRI–/CD161–, CD8–	0.279537149817296	NK	D3 Imm1	S021	Not-Protected	D003	IMRAS-002-021	NKT	NKT: NKG2A–FCeRI–CD161–CD8–
12: Not Protected-IMRAS-021 D3 imm1	CD14-CD19-/L/CD3+CD56+/NKG2A–, FCeRI–/CD161–, CD8–/CD38 +	0.19086479902557857	NK	D3 Imm1	S021	Not-Protected	D003	IMRAS-002-021	NKT	NKT: NKG2A–FCeRI–CD161–CD8–CD38+
12: Not Protected-IMRAS-021 D3 imm1	CD14-CD19-/L/CD3+CD56+/NKG2A–, FCeRI–/CD161–, CD8–/cKit+	0.027405602923264313	NK	D3 Imm1	S021	Not-Protected	D003	IMRAS-002-021	NKT	NKT: NKG2A–FCeRI–CD161–CD8–cKit+
12: Not Protected-IMRAS-021 D3 imm1	CD14-CD19-/L/CD3+CD56+/NKG2A–, FCeRI–/CD161–, CD8+	0.41571254567600485	NK	D3 Imm1	S021	Not-Protected	D003	IMRAS-002-021	NKT	NKT: NKG2A–FCeRI–CD161–CD8+
12: Not Protected-IMRAS-021 D3 imm1	CD14-CD19-/L/CD3+CD56+/NKG2A–, FCeRI–/CD161–, CD8+/CD38 +	0.22021924482338612	NK	D3 Imm1	S021	Not-Protected	D003	IMRAS-002-021	NKT	NKT: NKG2A–FCeRI–CD161–CD8+CD38+
12: Not Protected-IMRAS-021 D3 imm1	CD14-CD19-/L/CD3+CD56+/NKG2A–, FCeRI–/CD161–, CD8+/cKit+	0.025700365408038977	NK	D3 Imm1	S021	Not-Protected	D003	IMRAS-002-021	NKT	NKT: NKG2A–FCeRI–CD161–CD8+cKit+
12: Not Protected-IMRAS-021 D3 imm1	CD14-CD19-/L/CD3+CD56+/NKG2A–, FCeRI–/CD161–, CD27-	0.2689403166869671	NK	D3 Imm1	S021	Not-Protected	D003	IMRAS-002-021	NKT	NKT: NKG2A–FCeRI–CD161–CD27-
12: Not Protected-IMRAS-021 D3 imm1	CD14-CD19-/L/CD3+CD56+/NKG2A–, FCeRI–/CD161–, CD27-/CD38 +	0.14482338611449452	NK	D3 Imm1	S021	Not-Protected	D003	IMRAS-002-021	NKT	NKT: NKG2A–FCeRI–CD161–CD27-CD38+
12: Not Protected-IMRAS-021 D3 imm1	CD14-CD19-/L/CD3+CD56+/NKG2A–, FCeRI–/CD161–, CD27-/cKit+	0.01851400730816078	NK	D3 Imm1	S021	Not-Protected	D003	IMRAS-002-021	NKT	NKT: NKG2A–FCeRI–CD161–CD27-cKit+
12: Not Protected-IMRAS-021 D3 imm1	CD14-CD19-/L/CD3+CD56+/NKG2A–, FCeRI–/CD161–, CD27+	0.3753958587088916	NK	D3 Imm1	S021	Not-Protected	D003	IMRAS-002-021	NKT	NKT: NKG2A–FCeRI–CD161–CD27+
12: Not Protected-IMRAS-021 D3 imm1	CD14-CD19-/L/CD3+CD56+/NKG2A–, FCeRI–/CD161–, CD27+/CD38 +	0.23580998781973203	NK	D3 Imm1	S021	Not-Protected	D003	IMRAS-002-021	NKT	NKT: NKG2A–FCeRI–CD161–CD27+CD38+
12: Not Protected-IMRAS-021 D3 imm1	CD14-CD19-/L/CD3+CD56+/NKG2A–, FCeRI–/CD161–, CD27+/cKit+	0.03118148599269184	NK	D3 Imm1	S021	Not-Protected	D003	IMRAS-002-021	NKT	NKT: NKG2A–FCeRI–CD161–CD27+cKit+
12: Not Protected-IMRAS-021 D3 imm1	CD14-CD19-/L/CD3+CD56+/NKG2A–, FCeRI–/CD161+, CD4–	0.6595615103532277	NK	D3 Imm1	S021	Not-Protected	D003	IMRAS-002-021	NKT	NKT: NKG2A–FCeRI–CD161+CD4–
12: Not Protected-IMRAS-021 D3 imm1	CD14-CD19-/L/CD3+CD56+/NKG2A–, FCeRI–/CD161+, CD4–/CD38 +	0.20036540803897684	NK	D3 Imm1	S021	Not-Protected	D003	IMRAS-002-021	NKT	NKT: NKG2A–FCeRI–CD161+CD4–CD38+
12: Not Protected-IMRAS-021 D3 imm1	CD14-CD19-/L/CD3+CD56+/NKG2A–, FCeRI–/CD161+, CD4–/cKit+	0.03422655298416565	NK	D3 Imm1	S021	Not-Protected	D003	IMRAS-002-021	NKT	NKT: NKG2A–FCeRI–CD161+CD4–cKit+
12: Not Protected-IMRAS-021 D3 imm1	CD14-CD19-/L/CD3+CD56+/NKG2A–, FCeRI–/CD161+, CD4+	0.10292326431181487	NK	D3 Imm1	S021	Not-Protected	D003	IMRAS-002-021	NKT	NKT: NKG2A–FCeRI–CD161+CD4+
12: Not Protected-IMRAS-021 D3 imm1	CD14-CD19-/L/CD3+CD56+/NKG2A–, FCeRI–/CD161+, CD4+/CD38 +	0.07515225334957369	NK	D3 Imm1	S021	Not-Protected	D003	IMRAS-002-021	NKT	NKT: NKG2A–FCeRI–CD161+CD4+CD38+
12: Not Protected-IMRAS-021 D3 imm1	CD14-CD19-/L/CD3+CD56+/NKG2A–, FCeRI–/CD161+, CD4+/cKit+	0.01571254567600487	NK	D3 Imm1	S021	Not-Protected	D003	IMRAS-002-021	NKT	NKT: NKG2A–FCeRI–CD161+CD4+cKit+
12: Not Protected-IMRAS-021 D3 imm1	CD14-CD19-/L/CD3+CD56+/NKG2A–, FCeRI–/CD161+, CD8-	0.2571254567600487	NK	D3 Imm1	S021	Not-Protected	D003	IMRAS-002-021	NKT	NKT: NKG2A–FCeRI–CD161+CD8-
12: Not Protected-IMRAS-021 D3 imm1	CD14-CD19-/L/CD3+CD56+/NKG2A–, FCeRI–/CD161+, CD8-/CD38 +	0.10158343483556638	NK	D3 Imm1	S021	Not-Protected	D003	IMRAS-002-021	NKT	NKT: NKG2A–FCeRI–CD161+CD8-CD38+
12: Not Protected-IMRAS-021 D3 imm1	CD14-CD19-/L/CD3+CD56+/NKG2A–, FCeRI–/CD161+, CD8-/cKit+	0.022289890377588308	NK	D3 Imm1	S021	Not-Protected	D003	IMRAS-002-021	NKT	NKT: NKG2A–FCeRI–CD161+CD8-cKit+
12: Not Protected-IMRAS-021 D3 imm1	CD14-CD19-/L/CD3+CD56+/NKG2A–, FCeRI–/CD161+, CD8+	0.4658952496954933	NK	D3 Imm1	S021	Not-Protected	D003	IMRAS-002-021	NKT	NKT: NKG2A–FCeRI–CD161+CD8+
12: Not Protected-IMRAS-021 D3 imm1	CD14-CD19-/L/CD3+CD56+/NKG2A–, FCeRI–/CD161+, CD8+/CD38 +	0.15066991473812424	NK	D3 Imm1	S021	Not-Protected	D003	IMRAS-002-021	NKT	NKT: NKG2A–FCeRI–CD161+CD8+CD38+
12: Not Protected-IMRAS-021 D3 imm1	CD14-CD19-/L/CD3+CD56+/NKG2A–, FCeRI–/CD161+, CD8+/cKit+	0.025213154689403168	NK	D3 Imm1	S021	Not-Protected	D003	IMRAS-002-021	NKT	NKT: NKG2A–FCeRI–CD161+CD8+cKit+
12: Not Protected-IMRAS-021 D3 imm1	CD14-CD19-/L/CD3+CD56+/NKG2A–, FCeRI–/CD161+, CD27–	0.17320341047503046	NK	D3 Imm1	S021	Not-Protected	D003	IMRAS-002-021	NKT	NKT: NKG2A–FCeRI–CD161+CD27–
12: Not Protected-IMRAS-021 D3 imm1	CD14-CD19-/L/CD3+CD56+/NKG2A–, FCeRI–/CD161+, CD27–/CD38 +	0.06114494518879415	NK	D3 Imm1	S021	Not-Protected	D003	IMRAS-002-021	NKT	NKT: NKG2A–FCeRI–CD161+CD27–CD38+
12: Not Protected-IMRAS-021 D3 imm1	CD14-CD19-/L/CD3+CD56+/NKG2A–, FCeRI–/CD161+, CD27–/cKit+	0.013763702801461632	NK	D3 Imm1	S021	Not-Protected	D003	IMRAS-002-021	NKT	NKT: NKG2A–FCeRI–CD161+CD27–cKit+
12: Not Protected-IMRAS-021 D3 imm1	CD14-CD19-/L/CD3+CD56+/NKG2A–, FCeRI–/CD161+, CD27+	0.6007308160779538	NK	D3 Imm1	S021	Not-Protected	D003	IMRAS-002-021	NKT	NKT: NKG2A–FCeRI–CD161+CD27+
12: Not Protected-IMRAS-021 D3 imm1	CD14-CD19-/L/CD3+CD56+/NKG2A–, FCeRI–/CD161+, CD27+/CD38 +	0.2215590742996346	NK	D3 Imm1	S021	Not-Protected	D003	IMRAS-002-021	NKT	NKT: NKG2A–FCeRI–CD161+CD27+CD38+
12: Not Protected-IMRAS-021 D3 imm1	CD14-CD19-/L/CD3+CD56+/NKG2A–, FCeRI–/CD161+, CD27+/cKit+	0.03714981729598051	NK	D3 Imm1	S021	Not-Protected	D003	IMRAS-002-021	NKT	NKT: NKG2A–FCeRI–CD161+CD27+cKit+
12: Not Protected-IMRAS-021 D3 imm1	CD14-CD19-/L/CD3+CD56+/NKG2A–, FCeRI+	0.0028014616321559074	NK	D3 Imm1	S021	Not-Protected	D003	IMRAS-002-021	NKT	NKT: NKG2A–FCeRI+
12: Not Protected-IMRAS-021 D3 imm1	CD14-CD19-/L/CD3+CD56+/NKG2A+, FCeRI–	0.24348355663824603	NK	D3 Imm1	S021	Not-Protected	D003	IMRAS-002-021	NKT	NKT: NKG2A+FCeRI–
12: Not Protected-IMRAS-021 D3 imm1	CD14-CD19-/L/CD3+CD56+/NKG2A+, FCeRI+	3.654080389768575e-4	NK	D3 Imm1	S021	Not-Protected	D003	IMRAS-002-021	NKT	NKT: NKG2A+FCeRI+
12: Not Protected-IMRAS-021 D3 imm1	CD14-CD19-/L/CD3+CD56+/NKp30+	0.11449451887941535	NK	D3 Imm1	S021	Not-Protected	D003	IMRAS-002-021	NKT	NKT: NKp30+
12: Not Protected-IMRAS-021 D3 imm1	CD14-CD19-/L/CD3+CD56+/NKp30+/CD27+	0.08928136419001217	NK	D3 Imm1	S021	Not-Protected	D003	IMRAS-002-021	NKT	NKT: NKp30+CD27+
12: Not Protected-IMRAS-021 D3 imm1	CD14-CD19-/L/CD3+CD56+/NKp30+/CD27-	0.025213154689403168	NK	D3 Imm1	S021	Not-Protected	D003	IMRAS-002-021	NKT	NKT: NKp30+CD27-
12: Not Protected-IMRAS-021 D3 imm1	CD14-CD19-/L/CD3+CD56+/NKp30+/CD127+	0.09244823386114495	NK	D3 Imm1	S021	Not-Protected	D003	IMRAS-002-021	NKT	NKT: NKp30+CD127+
12: Not Protected-IMRAS-021 D3 imm1	CD14-CD19-/L/CD3+CD56+/TCRgd+	0.5894031668696711	NK	D3 Imm1	S021	Not-Protected	D003	IMRAS-002-021	NKT	NKT: TCRgd+
12: Not Protected-IMRAS-021 D3 imm1	CD14-CD19-/L/CD3+CD56+/TCRgd+/CD8+	0.2621193666260658	NK	D3 Imm1	S021	Not-Protected	D003	IMRAS-002-021	NKT	NKT: TCRgd+CD8+
12: Not Protected-IMRAS-021 D3 imm1	CD14-CD19-/L/CD3+CD56+/TCRgd+/NKG2A+	0.14811205846528624	NK	D3 Imm1	S021	Not-Protected	D003	IMRAS-002-021	NKT	NKT: TCRgd+NKG2A+
12: Not Protected-IMRAS-021 D3 imm1	CD14-CD19-/L/CD3+CD56+/TCRgd+/NKG2A-	0.4412911084043849	NK	D3 Imm1	S021	Not-Protected	D003	IMRAS-002-021	NKT	NKT: TCRgd+NKG2A-
12: Not Protected-IMRAS-021 D3 imm1	CD14-CD19-/L/CD3+CD56+/VD2–, CD8–	0.4191230207064555	NK	D3 Imm1	S021	Not-Protected	D003	IMRAS-002-021	NKT	NKT: VD2–CD8–
12: Not Protected-IMRAS-021 D3 imm1	CD14-CD19-/L/CD3+CD56+/VD2–, CD8+	0.9090133982947625	NK	D3 Imm1	S021	Not-Protected	D003	IMRAS-002-021	NKT	NKT: VD2–CD8+
12: Not Protected-IMRAS-021 D3 imm1	CD14-CD19-/L/CD3+CD56+/VD2–, CD8+/CD57+	0.21961023142509134	NK	D3 Imm1	S021	Not-Protected	D003	IMRAS-002-021	NKT	NKT: VD2–CD8+CD57+
12: Not Protected-IMRAS-021 D3 imm1	CD14-CD19-/L/CD3+CD56+/VD2+, CD8–	0.20499390986601707	NK	D3 Imm1	S021	Not-Protected	D003	IMRAS-002-021	NKT	NKT: VD2+CD8–
12: Not Protected-IMRAS-021 D3 imm1	CD14-CD19-/L/CD3+CD56+/VD2+, CD8+	0.1317904993909866	NK	D3 Imm1	S021	Not-Protected	D003	IMRAS-002-021	NKT	NKT: VD2+CD8+
12: Not Protected-IMRAS-021 D3 imm1	CD14-CD19-/L/CD3-/CD3- clean up/CD3-DR-/CD16-/ILC	0.5767356881851401	NK	D3 Imm1	S021	Not-Protected	D003	IMRAS-002-021	ILC	ILC: Total
12: Not Protected-IMRAS-021 D3 imm1	CD14-CD19-/L/CD3-/CD3- clean up/CD3-DR-/CD16-/ILC/CD161+	0.2556638246041413	NK	D3 Imm1	S021	Not-Protected	D003	IMRAS-002-021	ILC	ILC: CD161+
12: Not Protected-IMRAS-021 D3 imm1	CD14-CD19-/L/CD3-/CD3- clean up/CD3-DR-/CD16-/ILC/CD161+/ILC1	0.0856272838002436	NK	D3 Imm1	S021	Not-Protected	D003	IMRAS-002-021	ILC	ILC: CD161+ILC1
12: Not Protected-IMRAS-021 D3 imm1	CD14-CD19-/L/CD3-/CD3- clean up/CD3-DR-/CD16-/ILC/CD161+/ILC1/CD56+	0.06431181485992692	NK	D3 Imm1	S021	Not-Protected	D003	IMRAS-002-021	ILC	ILC: CD161+ILC1CD56+
12: Not Protected-IMRAS-021 D3 imm1	CD14-CD19-/L/CD3-/CD3- clean up/CD3-DR-/CD16-/ILC/CD161+/ILC1/CD56+/Ki67+	0.00194884287454324	NK	D3 Imm1	S021	Not-Protected	D003	IMRAS-002-021	ILC	ILC: CD161+ILC1CD56+Ki67+
12: Not Protected-IMRAS-021 D3 imm1	CD14-CD19-/L/CD3-/CD3- clean up/CD3-DR-/CD16-/ILC/CD161+/ILC2	0.0389768574908648	NK	D3 Imm1	S021	Not-Protected	D003	IMRAS-002-021	ILC	ILC: CD161+ILC2
12: Not Protected-IMRAS-021 D3 imm1	CD14-CD19-/L/CD3-/CD3- clean up/CD3-DR-/CD16-/ILC/CD161+/ILC3	0.1259439707673569	NK	D3 Imm1	S021	Not-Protected	D003	IMRAS-002-021	ILC	ILC: CD161+ILC3
12: Not Protected-IMRAS-021 D3 imm1	CD14-CD19-/L/CD3-/CD3- clean up/CD3-DR-/CD16-/ILC/CD161+/ILC3/CD56+	0.07088915956151036	NK	D3 Imm1	S021	Not-Protected	D003	IMRAS-002-021	ILC	ILC: CD161+ILC3CD56+
12: Not Protected-IMRAS-021 D3 imm1	CD14-CD19-/L/CD3-/CD3- clean up/CD3-DR-/CD16-/ILC/CD161+/ILC3/CD56+/Ki67+	0.012180267965895249	NK	D3 Imm1	S021	Not-Protected	D003	IMRAS-002-021	ILC	ILC: CD161+ILC3CD56+Ki67+
12: Not Protected-IMRAS-021 D3 imm1	CD14-CD19-/L/CD3-/CD3- clean up/CD3-DR-/CD16-/ILC/ILC1	0.29086479902557855	NK	D3 Imm1	S021	Not-Protected	D003	IMRAS-002-021	ILC	ILC: ILC1
12: Not Protected-IMRAS-021 D3 imm1	CD14-CD19-/L/CD3-/CD3- clean up/CD3-DR-/CD16-/ILC/ILC1/CD56+	0.1392204628501827	NK	D3 Imm1	S021	Not-Protected	D003	IMRAS-002-021	ILC	ILC: ILC1CD56+
12: Not Protected-IMRAS-021 D3 imm1	CD14-CD19-/L/CD3-/CD3- clean up/CD3-DR-/CD16-/ILC/ILC1/CD56+/Ki67+	0.00535931790499391	NK	D3 Imm1	S021	Not-Protected	D003	IMRAS-002-021	ILC	ILC: ILC1CD56+Ki67+
12: Not Protected-IMRAS-021 D3 imm1	CD14-CD19-/L/CD3-/CD3- clean up/CD3-DR-/CD16-/ILC/ILC2	0.05968331303288672	NK	D3 Imm1	S021	Not-Protected	D003	IMRAS-002-021	ILC	ILC: ILC2
12: Not Protected-IMRAS-021 D3 imm1	CD14-CD19-/L/CD3-/CD3- clean up/CD3-DR-/CD16-/ILC/ILC3	0.2148599269183922	NK	D3 Imm1	S021	Not-Protected	D003	IMRAS-002-021	ILC	ILC: ILC3
12: Not Protected-IMRAS-021 D3 imm1	CD14-CD19-/L/CD3-/CD3- clean up/CD3-DR-/CD16-/ILC/ILC3/CD56+	0.10633373934226553	NK	D3 Imm1	S021	Not-Protected	D003	IMRAS-002-021	ILC	ILC: ILC3CD56+
12: Not Protected-IMRAS-021 D3 imm1	CD14-CD19-/L/CD3-/CD3- clean up/CD3-DR-/CD16-/ILC/ILC3/CD56+/Ki67+	0.016930572472594396	NK	D3 Imm1	S021	Not-Protected	D003	IMRAS-002-021	ILC	ILC: ILC3CD56+Ki67+
12: Not Protected-IMRAS-021 D3 imm1	CD14-CD19-/L/CD3-/CD3- clean up/CD3-DR-/CD56hiCD16+	0.35578562728380025	NK	D3 Imm1	S021	Not-Protected	D003	IMRAS-002-021	NK	NK: CD16+
12: Not Protected-IMRAS-021 D3 imm1	CD14-CD19-/L/CD3-/CD3- clean up/CD3-DR-/CD56hiCD16+/CD8–, CD27–	0.13215590742996347	NK	D3 Imm1	S021	Not-Protected	D003	IMRAS-002-021	NK	NK: CD16+CD8–CD27–
12: Not Protected-IMRAS-021 D3 imm1	CD14-CD19-/L/CD3-/CD3- clean up/CD3-DR-/CD56hiCD16+/CD8–, CD27+	0.06211936662606577	NK	D3 Imm1	S021	Not-Protected	D003	IMRAS-002-021	NK	NK: CD16+CD8–CD27+
12: Not Protected-IMRAS-021 D3 imm1	CD14-CD19-/L/CD3-/CD3- clean up/CD3-DR-/CD56hiCD16+/CD8+, CD27–	0.11352009744214372	NK	D3 Imm1	S021	Not-Protected	D003	IMRAS-002-021	NK	NK: CD16+CD8+CD27–
12: Not Protected-IMRAS-021 D3 imm1	CD14-CD19-/L/CD3-/CD3- clean up/CD3-DR-/CD56hiCD16+/CD8+, CD27+	0.04799025578562728	NK	D3 Imm1	S021	Not-Protected	D003	IMRAS-002-021	NK	NK: CD16+CD8+CD27+
12: Not Protected-IMRAS-021 D3 imm1	CD14-CD19-/L/CD3-/CD3- clean up/CD3-DR-/CD56hiCD16+/NKp46–, CD8–	0.025578562728380026	NK	D3 Imm1	S021	Not-Protected	D003	IMRAS-002-021	NK	NK: CD16+NKp46–CD8–
12: Not Protected-IMRAS-021 D3 imm1	CD14-CD19-/L/CD3-/CD3- clean up/CD3-DR-/CD56hiCD16+/NKp46–, CD8+	0.05091352009744214	NK	D3 Imm1	S021	Not-Protected	D003	IMRAS-002-021	NK	NK: CD16+NKp46–CD8+
12: Not Protected-IMRAS-021 D3 imm1	CD14-CD19-/L/CD3-/CD3- clean up/CD3-DR-/CD56hiCD16+/NKp46+, CD8-	0.1572472594397077	NK	D3 Imm1	S021	Not-Protected	D003	IMRAS-002-021	NK	NK: CD16+NKp46+CD8-
12: Not Protected-IMRAS-021 D3 imm1	CD14-CD19-/L/CD3-/CD3- clean up/CD3-DR-/CD56hiCD16+/NKp46+, CD8+	0.1220462850182704	NK	D3 Imm1	S021	Not-Protected	D003	IMRAS-002-021	NK	NK: CD16+NKp46+CD8+
12: Not Protected-IMRAS-021 D3 imm1	CD14-CD19-/L/CD3-/CD3- clean up/CD3-DR-/CD56hiCD16-	0.35347137637028014	NK	D3 Imm1	S021	Not-Protected	D003	IMRAS-002-021	NK	NK: CD16-
12: Not Protected-IMRAS-021 D3 imm1	CD14-CD19-/L/CD3-/CD3- clean up/CD3-DR-/CD56hiCD16-/CD27–, NKG2A–	0.022777101096224116	NK	D3 Imm1	S021	Not-Protected	D003	IMRAS-002-021	NK	NK: CD16-CD27–NKG2A–
12: Not Protected-IMRAS-021 D3 imm1	CD14-CD19-/L/CD3-/CD3- clean up/CD3-DR-/CD56hiCD16-/CD27–, NKG2A–/NKG2D+	0.019244823386114496	NK	D3 Imm1	S021	Not-Protected	D003	IMRAS-002-021	NK	NK: CD16-CD27–NKG2A–NKG2D+
12: Not Protected-IMRAS-021 D3 imm1	CD14-CD19-/L/CD3-/CD3- clean up/CD3-DR-/CD56hiCD16-/CD27–, NKG2A–/NKG2D-	0.00341047503045067	NK	D3 Imm1	S021	Not-Protected	D003	IMRAS-002-021	NK	NK: CD16-CD27–NKG2A–NKG2D-
12: Not Protected-IMRAS-021 D3 imm1	CD14-CD19-/L/CD3-/CD3- clean up/CD3-DR-/CD56hiCD16-/CD27–, NKG2A+	0.2138855054811206	NK	D3 Imm1	S021	Not-Protected	D003	IMRAS-002-021	NK	NK: CD16-CD27–NKG2A+
12: Not Protected-IMRAS-021 D3 imm1	CD14-CD19-/L/CD3-/CD3- clean up/CD3-DR-/CD56hiCD16-/CD27–, NKG2A+/CD8+	0.05249695493300852	NK	D3 Imm1	S021	Not-Protected	D003	IMRAS-002-021	NK	NK: CD16-CD27–NKG2A+CD8+
12: Not Protected-IMRAS-021 D3 imm1	CD14-CD19-/L/CD3-/CD3- clean up/CD3-DR-/CD56hiCD16-/CD27–, NKG2A+/NKG2D+	0.16577344701583435	NK	D3 Imm1	S021	Not-Protected	D003	IMRAS-002-021	NK	NK: CD16-CD27–NKG2A+NKG2D+
12: Not Protected-IMRAS-021 D3 imm1	CD14-CD19-/L/CD3-/CD3- clean up/CD3-DR-/CD56hiCD16-/CD27–, NKG2A+/NKG2D-	0.04250913520097442	NK	D3 Imm1	S021	Not-Protected	D003	IMRAS-002-021	NK	NK: CD16-CD27–NKG2A+NKG2D-
12: Not Protected-IMRAS-021 D3 imm1	CD14-CD19-/L/CD3-/CD3- clean up/CD3-DR-/CD56hiCD16-/CD27+, NKG2A–	0.009135200974421437	NK	D3 Imm1	S021	Not-Protected	D003	IMRAS-002-021	NK	NK: CD16-CD27+NKG2A–
12: Not Protected-IMRAS-021 D3 imm1	CD14-CD19-/L/CD3-/CD3- clean up/CD3-DR-/CD56hiCD16-/CD27+, NKG2A+	0.107673568818514	NK	D3 Imm1	S021	Not-Protected	D003	IMRAS-002-021	NK	NK: CD16-CD27+NKG2A+
12: Not Protected-IMRAS-021 D3 imm1	CD14-CD19-/L/CD3-/CD3- clean up/CD3-DR-/CD56hiCD16-/CD27+, NKG2A+/CD8+	0.04555420219244823	NK	D3 Imm1	S021	Not-Protected	D003	IMRAS-002-021	NK	NK: CD16-CD27+NKG2A+CD8+
12: Not Protected-IMRAS-021 D3 imm1	CD14-CD19-/L/CD3-/CD3- clean up/CD3-DR-/CD56hiCD16-/CD27+, NKG2A+/NKG2D+	0.0951278928136419	NK	D3 Imm1	S021	Not-Protected	D003	IMRAS-002-021	NK	NK: CD16-CD27+NKG2A+NKG2D+
12: Not Protected-IMRAS-021 D3 imm1	CD14-CD19-/L/CD3-/CD3- clean up/CD3-DR-/CD56hiCD16-/CD27+, NKG2A+/NKG2D-	0.01169305724725944	NK	D3 Imm1	S021	Not-Protected	D003	IMRAS-002-021	NK	NK: CD16-CD27+NKG2A+NKG2D-
12: Not Protected-IMRAS-021 D3 imm1	CD14-CD19-/L/CD3-/CD3- clean up/CD3-DR-/CD56hiCD16-/Ki67+	0.03812423873325213	NK	D3 Imm1	S021	Not-Protected	D003	IMRAS-002-021	NK	NK: CD16-Ki67+
12: Not Protected-IMRAS-021 D3 imm1	CD14-CD19-/L/CD3-/CD3- clean up/CD3-DR-/CD56hiCD16-/NKG2D+	0.2879415347137637	NK	D3 Imm1	S021	Not-Protected	D003	IMRAS-002-021	NK	NK: CD16-NKG2D+
12: Not Protected-IMRAS-021 D3 imm1	CD14-CD19-/L/CD3-/CD3- clean up/CD3-DR-/CD56hiCD16-/NKG2D-	0.0561510353227771	NK	D3 Imm1	S021	Not-Protected	D003	IMRAS-002-021	NK	NK: CD16-NKG2D-
12: Not Protected-IMRAS-021 D3 imm1	CD14-CD19-/L/CD3-/CD3- clean up/CD3-DR-/CD56hiCD16-/NKp46+	0.2775883069427527	NK	D3 Imm1	S021	Not-Protected	D003	IMRAS-002-021	NK	NK: CD16-NKp46+
12: Not Protected-IMRAS-021 D3 imm1	CD14-CD19-/L/CD3-/CD3- clean up/CD3-DR-/CD56intCD16hi	4.666869671132765	NK	D3 Imm1	S021	Not-Protected	D003	IMRAS-002-021	NK	NK: CD16hi
12: Not Protected-IMRAS-021 D3 imm1	CD14-CD19-/L/CD3-/CD3- clean up/CD3-DR-/CD56intCD16hi/CD38+	4.286723507917174	NK	D3 Imm1	S021	Not-Protected	D003	IMRAS-002-021	NK	NK: CD16hiCD38+
12: Not Protected-IMRAS-021 D3 imm1	CD14-CD19-/L/CD3-/CD3- clean up/CD3-DR-/CD56intCD16hi/CD38+/Ki67-NKp46-	1.3381242387332521	NK	D3 Imm1	S021	Not-Protected	D003	IMRAS-002-021	NK	NK: CD16hiCD38+Ki67-NKp46-
12: Not Protected-IMRAS-021 D3 imm1	CD14-CD19-/L/CD3-/CD3- clean up/CD3-DR-/CD56intCD16hi/FCeRI+	2.1453105968331303	NK	D3 Imm1	S021	Not-Protected	D003	IMRAS-002-021	NK	NK: CD16hiFCeRI+
12: Not Protected-IMRAS-021 D3 imm1	CD14-CD19-/L/CD3-/CD3- clean up/CD3-DR-/CD56intCD16hi/FCeRI+/CD57–, NKG2A–	1.0671132764920828	NK	D3 Imm1	S021	Not-Protected	D003	IMRAS-002-021	NK	NK: CD16hiFCeRI+CD57–NKG2A–
12: Not Protected-IMRAS-021 D3 imm1	CD14-CD19-/L/CD3-/CD3- clean up/CD3-DR-/CD56intCD16hi/FCeRI+/CD57–, NKG2A–/Ki67–, CD8–	0.32460414129110843	NK	D3 Imm1	S021	Not-Protected	D003	IMRAS-002-021	NK	NK: CD16hiFCeRI+CD57–NKG2A–Ki67–CD8–
12: Not Protected-IMRAS-021 D3 imm1	CD14-CD19-/L/CD3-/CD3- clean up/CD3-DR-/CD56intCD16hi/FCeRI+/CD57–, NKG2A–/Ki67–, CD8+	0.7255785627283801	NK	D3 Imm1	S021	Not-Protected	D003	IMRAS-002-021	NK	NK: CD16hiFCeRI+CD57–NKG2A–Ki67–CD8+
12: Not Protected-IMRAS-021 D3 imm1	CD14-CD19-/L/CD3-/CD3- clean up/CD3-DR-/CD56intCD16hi/FCeRI+/CD57–, NKG2A–/Ki67+, CD8–	0.00682095006090134	NK	D3 Imm1	S021	Not-Protected	D003	IMRAS-002-021	NK	NK: CD16hiFCeRI+CD57–NKG2A–Ki67+CD8–
12: Not Protected-IMRAS-021 D3 imm1	CD14-CD19-/L/CD3-/CD3- clean up/CD3-DR-/CD56intCD16hi/FCeRI+/CD57–, NKG2A–/Ki67+, CD8+	0.010109622411693057	NK	D3 Imm1	S021	Not-Protected	D003	IMRAS-002-021	NK	NK: CD16hiFCeRI+CD57–NKG2A–Ki67+CD8+
12: Not Protected-IMRAS-021 D3 imm1	CD14-CD19-/L/CD3-/CD3- clean up/CD3-DR-/CD56intCD16hi/FCeRI+/CD57–, NKG2A+	0.9699147381242388	NK	D3 Imm1	S021	Not-Protected	D003	IMRAS-002-021	NK	NK: CD16hiFCeRI+CD57–NKG2A+
12: Not Protected-IMRAS-021 D3 imm1	CD14-CD19-/L/CD3-/CD3- clean up/CD3-DR-/CD56intCD16hi/FCeRI+/CD57–, NKG2A+/CD27–, CD8–	0.3702801461632156	NK	D3 Imm1	S021	Not-Protected	D003	IMRAS-002-021	NK	NK: CD16hiFCeRI+CD57–NKG2A+CD27–CD8–
12: Not Protected-IMRAS-021 D3 imm1	CD14-CD19-/L/CD3-/CD3- clean up/CD3-DR-/CD56intCD16hi/FCeRI+/CD57–, NKG2A+/CD27–, CD8+	0.5429963459196102	NK	D3 Imm1	S021	Not-Protected	D003	IMRAS-002-021	NK	NK: CD16hiFCeRI+CD57–NKG2A+CD27–CD8+
12: Not Protected-IMRAS-021 D3 imm1	CD14-CD19-/L/CD3-/CD3- clean up/CD3-DR-/CD56intCD16hi/FCeRI+/CD57–, NKG2A+/CD27+, CD8–	0.02886723507917174	NK	D3 Imm1	S021	Not-Protected	D003	IMRAS-002-021	NK	NK: CD16hiFCeRI+CD57–NKG2A+CD27+CD8–
12: Not Protected-IMRAS-021 D3 imm1	CD14-CD19-/L/CD3-/CD3- clean up/CD3-DR-/CD56intCD16hi/FCeRI+/CD57–, NKG2A+/CD27+, CD8+	0.02777101096224117	NK	D3 Imm1	S021	Not-Protected	D003	IMRAS-002-021	NK	NK: CD16hiFCeRI+CD57–NKG2A+CD27+CD8+
12: Not Protected-IMRAS-021 D3 imm1	CD14-CD19-/L/CD3-/CD3- clean up/CD3-DR-/CD56intCD16hi/FCeRI+/CD57–, NKG2A+/Ki67–, CD8–	0.37527405602923264	NK	D3 Imm1	S021	Not-Protected	D003	IMRAS-002-021	NK	NK: CD16hiFCeRI+CD57–NKG2A+Ki67–CD8–
12: Not Protected-IMRAS-021 D3 imm1	CD14-CD19-/L/CD3-/CD3- clean up/CD3-DR-/CD56intCD16hi/FCeRI+/CD57–, NKG2A+/Ki67–, CD8+	0.5724725943970768	NK	D3 Imm1	S021	Not-Protected	D003	IMRAS-002-021	NK	NK: CD16hiFCeRI+CD57–NKG2A+Ki67–CD8+
12: Not Protected-IMRAS-021 D3 imm1	CD14-CD19-/L/CD3-/CD3- clean up/CD3-DR-/CD56intCD16hi/FCeRI+/CD57–, NKG2A+/Ki67+, CD8–	0.011327649208282583	NK	D3 Imm1	S021	Not-Protected	D003	IMRAS-002-021	NK	NK: CD16hiFCeRI+CD57–NKG2A+Ki67+CD8–
12: Not Protected-IMRAS-021 D3 imm1	CD14-CD19-/L/CD3-/CD3- clean up/CD3-DR-/CD56intCD16hi/FCeRI+/CD57–, NKG2A+/Ki67+, CD8+	0.010840438489646772	NK	D3 Imm1	S021	Not-Protected	D003	IMRAS-002-021	NK	NK: CD16hiFCeRI+CD57–NKG2A+Ki67+CD8+
12: Not Protected-IMRAS-021 D3 imm1	CD14-CD19-/L/CD3-/CD3- clean up/CD3-DR-/CD56intCD16hi/FCeRI+/CD57+, NKG2A–	0.06309378806333739	NK	D3 Imm1	S021	Not-Protected	D003	IMRAS-002-021	NK	NK: CD16hiFCeRI+CD57+NKG2A–
12: Not Protected-IMRAS-021 D3 imm1	CD14-CD19-/L/CD3-/CD3- clean up/CD3-DR-/CD56intCD16hi/FCeRI+/CD57+, NKG2A+	0.04518879415347138	NK	D3 Imm1	S021	Not-Protected	D003	IMRAS-002-021	NK	NK: CD16hiFCeRI+CD57+NKG2A+
12: Not Protected-IMRAS-021 D3 imm1	CD14-CD19-/L/CD3-/CD3- clean up/CD3-DR-/CD56intCD16hi/FCeRI+/NKG2A–, CD38–	0.0464068209500609	NK	D3 Imm1	S021	Not-Protected	D003	IMRAS-002-021	NK	NK: CD16hiFCeRI+NKG2A–CD38–
12: Not Protected-IMRAS-021 D3 imm1	CD14-CD19-/L/CD3-/CD3- clean up/CD3-DR-/CD56intCD16hi/FCeRI+/NKG2A–, CD38+	1.1118148599269184	NK	D3 Imm1	S021	Not-Protected	D003	IMRAS-002-021	NK	NK: CD16hiFCeRI+NKG2A–CD38+
12: Not Protected-IMRAS-021 D3 imm1	CD14-CD19-/L/CD3-/CD3- clean up/CD3-DR-/CD56intCD16hi/FCeRI+/NKG2A+, CD38–	0.041291108404384894	NK	D3 Imm1	S021	Not-Protected	D003	IMRAS-002-021	NK	NK: CD16hiFCeRI+NKG2A+CD38–
12: Not Protected-IMRAS-021 D3 imm1	CD14-CD19-/L/CD3-/CD3- clean up/CD3-DR-/CD56intCD16hi/FCeRI+/NKG2A+, CD38+	0.9457978075517661	NK	D3 Imm1	S021	Not-Protected	D003	IMRAS-002-021	NK	NK: CD16hiFCeRI+NKG2A+CD38+
12: Not Protected-IMRAS-021 D3 imm1	CD14-CD19-/L/CD3-/CD3- clean up/CD3-DR-/CD56intCD16hi/FCeRI-NKG2C+	2.0682095006090133	NK	D3 Imm1	S021	Not-Protected	D003	IMRAS-002-021	NK	NK: CD16hiFCeRI-NKG2C+
12: Not Protected-IMRAS-021 D3 imm1	CD14-CD19-/L/CD3-/CD3- clean up/CD3-DR-/CD56intCD16hi/FCeRI-NKG2C+/NKG2A+	0.9831912302070646	NK	D3 Imm1	S021	Not-Protected	D003	IMRAS-002-021	NK	NK: CD16hiFCeRI-NKG2C+NKG2A+
12: Not Protected-IMRAS-021 D3 imm1	CD14-CD19-/L/CD3-/CD3- clean up/CD3-DR-/CD56intCD16hi/FCeRI-NKG2C+/NKG2A-	1.0645554202192449	NK	D3 Imm1	S021	Not-Protected	D003	IMRAS-002-021	NK	NK: CD16hiFCeRI-NKG2C+NKG2A-
12: Not Protected-IMRAS-021 D3 imm1	CD14-CD19-/L/CD3-/CD3- clean up/CD3-DR-/CD56intCD16hi/FCeRI-NKG2C+/NKG2A-/CD8+	0.7164433617539586	NK	D3 Imm1	S021	Not-Protected	D003	IMRAS-002-021	NK	NK: CD16hiFCeRI-NKG2C+NKG2A-CD8+
12: Not Protected-IMRAS-021 D3 imm1	CD14-CD19-/L/CD3-/CD3- clean up/CD3-DR-/CD56intCD16hi/FCeRI-NKG2C+/NKG2A-/CD38 +	0.9014616321559075	NK	D3 Imm1	S021	Not-Protected	D003	IMRAS-002-021	NK	NK: CD16hiFCeRI-NKG2C+NKG2A-CD38+
12: Not Protected-IMRAS-021 D3 imm1	CD14-CD19-/L/CD3-/CD3- clean up/CD3-DR-/CD56intCD16hi/FCeRI-NKG2C+/NKG2A-/CD161+	0.39062119366626064	NK	D3 Imm1	S021	Not-Protected	D003	IMRAS-002-021	NK	NK: CD16hiFCeRI-NKG2C+NKG2A-CD161+
12: Not Protected-IMRAS-021 D3 imm1	CD14-CD19-/L/CD3-/CD3- clean up/CD3-DR-/CD56intCD16hi/FCeRI-NKG2C+/NKG2A-/NKp30+	0.7931790499390987	NK	D3 Imm1	S021	Not-Protected	D003	IMRAS-002-021	NK	NK: CD16hiFCeRI-NKG2C+NKG2A-NKp30+
13: Not Protected-IMRAS-021 D3 imm3	CD14-CD19-/L/CD3 T/CD161+, TCR va72+	1.40562874251497	NK	D3 Imm3	S021	Not-Protected	D059	IMRAS-002-021	MAIT	MAIT: Total
13: Not Protected-IMRAS-021 D3 imm3	CD14-CD19-/L/CD3 T/CD161+, TCR va72+/CD4–, CD8–	0.29149700598802397	NK	D3 Imm3	S021	Not-Protected	D059	IMRAS-002-021	MAIT	MAIT: CD4–CD8–
13: Not Protected-IMRAS-021 D3 imm3	CD14-CD19-/L/CD3 T/CD161+, TCR va72+/CD4–, CD8+	0.9970059880239521	NK	D3 Imm3	S021	Not-Protected	D059	IMRAS-002-021	MAIT	MAIT: CD4–CD8+
13: Not Protected-IMRAS-021 D3 imm3	CD14-CD19-/L/CD3 T/CD161+, TCR va72+/CD4+, CD8–	0.07688622754491017	NK	D3 Imm3	S021	Not-Protected	D059	IMRAS-002-021	MAIT	MAIT: CD4+CD8–
13: Not Protected-IMRAS-021 D3 imm3	CD14-CD19-/L/CD3 T/CD161+, TCR va72+/CD4+, CD8+	0.040239520958083835	NK	D3 Imm3	S021	Not-Protected	D059	IMRAS-002-021	MAIT	MAIT: CD4+CD8+
13: Not Protected-IMRAS-021 D3 imm3	CD14-CD19-/L/CD3 T/GDT	1.6362874251497006	NK	D3 Imm3	S021	Not-Protected	D059	IMRAS-002-021	γδT	γδT: Total
13: Not Protected-IMRAS-021 D3 imm3	CD14-CD19-/L/CD3 T/GDT/CD161–, TCR va72–	0.588502994011976	NK	D3 Imm3	S021	Not-Protected	D059	IMRAS-002-021	γδT	γδT: CD161–TCRva72–
13: Not Protected-IMRAS-021 D3 imm3	CD14-CD19-/L/CD3 T/GDT/CD161–, TCR va72+	8.383233532934132e-4	NK	D3 Imm3	S021	Not-Protected	D059	IMRAS-002-021	γδT	γδT: CD161–TCRva72+
13: Not Protected-IMRAS-021 D3 imm3	CD14-CD19-/L/CD3 T/GDT/CD161+, TCR va72–	1.0446706586826346	NK	D3 Imm3	S021	Not-Protected	D059	IMRAS-002-021	γδT	γδT: CD161+TCRva72–
13: Not Protected-IMRAS-021 D3 imm3	CD14-CD19-/L/CD3 T/GDT/CD161+, TCR va72+	0.0022754491017964074	NK	D3 Imm3	S021	Not-Protected	D059	IMRAS-002-021	γδT	γδT: CD161+TCRva72+
13: Not Protected-IMRAS-021 D3 imm3	CD14-CD19-/L/CD3 T/GDT/cKIT Pe cy55–, CD27 BUV373–	0.1170059880239521	NK	D3 Imm3	S021	Not-Protected	D059	IMRAS-002-021	γδT	γδT: cKITPecy55–CD27BUV373–
13: Not Protected-IMRAS-021 D3 imm3	CD14-CD19-/L/CD3 T/GDT/cKIT Pe cy55–, CD27 BUV373–/VD2+	0.05796407185628742	NK	D3 Imm3	S021	Not-Protected	D059	IMRAS-002-021	γδT	γδT: cKITPecy55–CD27BUV373–VD2+
13: Not Protected-IMRAS-021 D3 imm3	CD14-CD19-/L/CD3 T/GDT/cKIT Pe cy55–, CD27 BUV373–/VD2-	0.059041916167664674	NK	D3 Imm3	S021	Not-Protected	D059	IMRAS-002-021	γδT	γδT: cKITPecy55–CD27BUV373–VD2-
13: Not Protected-IMRAS-021 D3 imm3	CD14-CD19-/L/CD3 T/GDT/cKIT Pe cy55–, CD27 BUV373+	1.4786826347305388	NK	D3 Imm3	S021	Not-Protected	D059	IMRAS-002-021	γδT	γδT: cKITPecy55–CD27BUV373+
13: Not Protected-IMRAS-021 D3 imm3	CD14-CD19-/L/CD3 T/GDT/cKIT Pe cy55–, CD27 BUV373+/VD2+	1.0032335329341318	NK	D3 Imm3	S021	Not-Protected	D059	IMRAS-002-021	γδT	γδT: cKITPecy55–CD27BUV373+VD2+
13: Not Protected-IMRAS-021 D3 imm3	CD14-CD19-/L/CD3 T/GDT/cKIT Pe cy55–, CD27 BUV373+/VD2-	0.4754491017964072	NK	D3 Imm3	S021	Not-Protected	D059	IMRAS-002-021	γδT	γδT: cKITPecy55–CD27BUV373+VD2-
13: Not Protected-IMRAS-021 D3 imm3	CD14-CD19-/L/CD3 T/GDT/cKIT Pe cy55+, CD27 BUV373–	0.00407185628742515	NK	D3 Imm3	S021	Not-Protected	D059	IMRAS-002-021	γδT	γδT: cKITPecy55+CD27BUV373–
13: Not Protected-IMRAS-021 D3 imm3	CD14-CD19-/L/CD3 T/GDT/cKIT Pe cy55+, CD27 BUV373–/VD2+	0.0013173652694610778	NK	D3 Imm3	S021	Not-Protected	D059	IMRAS-002-021	γδT	γδT: cKITPecy55+CD27BUV373–VD2+
13: Not Protected-IMRAS-021 D3 imm3	CD14-CD19-/L/CD3 T/GDT/cKIT Pe cy55+, CD27 BUV373–/VD2-	0.002754491017964072	NK	D3 Imm3	S021	Not-Protected	D059	IMRAS-002-021	γδT	γδT: cKITPecy55+CD27BUV373–VD2-
13: Not Protected-IMRAS-021 D3 imm3	CD14-CD19-/L/CD3 T/GDT/cKIT Pe cy55+, CD27 BUV373+	0.03652694610778443	NK	D3 Imm3	S021	Not-Protected	D059	IMRAS-002-021	γδT	γδT: cKITPecy55+CD27BUV373+
13: Not Protected-IMRAS-021 D3 imm3	CD14-CD19-/L/CD3 T/GDT/cKIT Pe cy55+, CD27 BUV373+/VD2+	0.0237125748502994	NK	D3 Imm3	S021	Not-Protected	D059	IMRAS-002-021	γδT	γδT: cKITPecy55+CD27BUV373+VD2+
13: Not Protected-IMRAS-021 D3 imm3	CD14-CD19-/L/CD3 T/GDT/cKIT Pe cy55+, CD27 BUV373+/VD2-	0.01281437125748503	NK	D3 Imm3	S021	Not-Protected	D059	IMRAS-002-021	γδT	γδT: cKITPecy55+CD27BUV373+VD2-
13: Not Protected-IMRAS-021 D3 imm3	CD14-CD19-/L/CD3 T/GDT/cKit+	0.031017964071856287	NK	D3 Imm3	S021	Not-Protected	D059	IMRAS-002-021	γδT	γδT: cKit+
13: Not Protected-IMRAS-021 D3 imm3	CD14-CD19-/L/CD3 T/GDT/Ki67+gd	0.032694610778443114	NK	D3 Imm3	S021	Not-Protected	D059	IMRAS-002-021	γδT	γδT: Ki67+gd
13: Not Protected-IMRAS-021 D3 imm3	CD14-CD19-/L/CD3 T/GDT/Ki67+Vd2	0.007065868263473054	NK	D3 Imm3	S021	Not-Protected	D059	IMRAS-002-021	γδT	γδT: Ki67+Vd2
13: Not Protected-IMRAS-021 D3 imm3	CD14-CD19-/L/CD3 T/GDT/VD2–, CD127–	0.3852694610778443	NK	D3 Imm3	S021	Not-Protected	D059	IMRAS-002-021	γδT	γδT: VD2–CD127–
13: Not Protected-IMRAS-021 D3 imm3	CD14-CD19-/L/CD3 T/GDT/VD2–, CD127+	0.16574850299401198	NK	D3 Imm3	S021	Not-Protected	D059	IMRAS-002-021	γδT	γδT: VD2–CD127+
13: Not Protected-IMRAS-021 D3 imm3	CD14-CD19-/L/CD3 T/GDT/VD2–, NKG2A–	0.5443113772455089	NK	D3 Imm3	S021	Not-Protected	D059	IMRAS-002-021	γδT	γδT: VD2–NKG2A–
13: Not Protected-IMRAS-021 D3 imm3	CD14-CD19-/L/CD3 T/GDT/VD2–, NKG2A+	0.00718562874251497	NK	D3 Imm3	S021	Not-Protected	D059	IMRAS-002-021	γδT	γδT: VD2–NKG2A+
13: Not Protected-IMRAS-021 D3 imm3	CD14-CD19-/L/CD3 T/GDT/VD2–, CD161–	0.4893413173652695	NK	D3 Imm3	S021	Not-Protected	D059	IMRAS-002-021	γδT	γδT: VD2–CD161–
13: Not Protected-IMRAS-021 D3 imm3	CD14-CD19-/L/CD3 T/GDT/VD2–, CD161–/NKG2A+	0.002874251497005988	NK	D3 Imm3	S021	Not-Protected	D059	IMRAS-002-021	γδT	γδT: VD2–CD161–NKG2A+
13: Not Protected-IMRAS-021 D3 imm3	CD14-CD19-/L/CD3 T/GDT/VD2–, CD161–/NKG2A-	0.4864670658682635	NK	D3 Imm3	S021	Not-Protected	D059	IMRAS-002-021	γδT	γδT: VD2–CD161–NKG2A-
13: Not Protected-IMRAS-021 D3 imm3	CD14-CD19-/L/CD3 T/GDT/VD2–, CD161+	0.06263473053892216	NK	D3 Imm3	S021	Not-Protected	D059	IMRAS-002-021	γδT	γδT: VD2–CD161+
13: Not Protected-IMRAS-021 D3 imm3	CD14-CD19-/L/CD3 T/GDT/VD2–, CD161+/NKG2A+	0.004191616766467066	NK	D3 Imm3	S021	Not-Protected	D059	IMRAS-002-021	γδT	γδT: VD2–CD161+NKG2A+
13: Not Protected-IMRAS-021 D3 imm3	CD14-CD19-/L/CD3 T/GDT/VD2–, CD161+/NKG2A-	0.05844311377245509	NK	D3 Imm3	S021	Not-Protected	D059	IMRAS-002-021	γδT	γδT: VD2–CD161+NKG2A-
13: Not Protected-IMRAS-021 D3 imm3	CD14-CD19-/L/CD3 T/GDT/VD2–, CD27–	0.07904191616766468	NK	D3 Imm3	S021	Not-Protected	D059	IMRAS-002-021	γδT	γδT: VD2–CD27–
13: Not Protected-IMRAS-021 D3 imm3	CD14-CD19-/L/CD3 T/GDT/VD2–, CD27+	0.4717365269461078	NK	D3 Imm3	S021	Not-Protected	D059	IMRAS-002-021	γδT	γδT: VD2–CD27+
13: Not Protected-IMRAS-021 D3 imm3	CD14-CD19-/L/CD3 T/GDT/VD2–, CD27+/NKG2A–, cKIT–	0.44167664670658685	NK	D3 Imm3	S021	Not-Protected	D059	IMRAS-002-021	γδT	γδT: VD2–CD27+NKG2A–cKIT–
13: Not Protected-IMRAS-021 D3 imm3	CD14-CD19-/L/CD3 T/GDT/VD2–, CD27+/NKG2A–, cKIT+	0.0237125748502994	NK	D3 Imm3	S021	Not-Protected	D059	IMRAS-002-021	γδT	γδT: VD2–CD27+NKG2A–cKIT+
13: Not Protected-IMRAS-021 D3 imm3	CD14-CD19-/L/CD3 T/GDT/VD2–, CD27+/NKG2A+, cKIT–	0.00562874251497006	NK	D3 Imm3	S021	Not-Protected	D059	IMRAS-002-021	γδT	γδT: VD2–CD27+NKG2A+cKIT–
13: Not Protected-IMRAS-021 D3 imm3	CD14-CD19-/L/CD3 T/GDT/VD2–, CD4–	0.5285029940119761	NK	D3 Imm3	S021	Not-Protected	D059	IMRAS-002-021	γδT	γδT: VD2–CD4–
13: Not Protected-IMRAS-021 D3 imm3	CD14-CD19-/L/CD3 T/GDT/VD2–, CD4+	0.022994011976047904	NK	D3 Imm3	S021	Not-Protected	D059	IMRAS-002-021	γδT	γδT: VD2–CD4+
13: Not Protected-IMRAS-021 D3 imm3	CD14-CD19-/L/CD3 T/GDT/VD2–, CD8–	0.38275449101796405	NK	D3 Imm3	S021	Not-Protected	D059	IMRAS-002-021	γδT	γδT: VD2–CD8–
13: Not Protected-IMRAS-021 D3 imm3	CD14-CD19-/L/CD3 T/GDT/VD2–, CD8+	0.16682634730538923	NK	D3 Imm3	S021	Not-Protected	D059	IMRAS-002-021	γδT	γδT: VD2–CD8+
13: Not Protected-IMRAS-021 D3 imm3	CD14-CD19-/L/CD3 T/GDT/VD2+, CD4–	1.066946107784431	NK	D3 Imm3	S021	Not-Protected	D059	IMRAS-002-021	γδT	γδT: VD2+CD4–
13: Not Protected-IMRAS-021 D3 imm3	CD14-CD19-/L/CD3 T/GDT/VD2+, CD4–	1.066946107784431	NK	D3 Imm3	S021	Not-Protected	D059	IMRAS-002-021	Vδ2 γδT	Vδ2 γδT: CD4–
13: Not Protected-IMRAS-021 D3 imm3	CD14-CD19-/L/CD3 T/GDT/VD2+, CD4+	0.017844311377245507	NK	D3 Imm3	S021	Not-Protected	D059	IMRAS-002-021	γδT	γδT: VD2+CD4+
13: Not Protected-IMRAS-021 D3 imm3	CD14-CD19-/L/CD3 T/GDT/VD2+, CD4+	0.017844311377245507	NK	D3 Imm3	S021	Not-Protected	D059	IMRAS-002-021	Vδ2 γδT	Vδ2 γδT: CD4+
13: Not Protected-IMRAS-021 D3 imm3	CD14-CD19-/L/CD3 T/GDT/VD2+, CD8–	0.8313772455089821	NK	D3 Imm3	S021	Not-Protected	D059	IMRAS-002-021	γδT	γδT: VD2+CD8–
13: Not Protected-IMRAS-021 D3 imm3	CD14-CD19-/L/CD3 T/GDT/VD2+, CD8–	0.8313772455089821	NK	D3 Imm3	S021	Not-Protected	D059	IMRAS-002-021	Vδ2 γδT	Vδ2 γδT: CD8–
13: Not Protected-IMRAS-021 D3 imm3	CD14-CD19-/L/CD3 T/GDT/VD2+, CD8+	0.2553293413173653	NK	D3 Imm3	S021	Not-Protected	D059	IMRAS-002-021	γδT	γδT: VD2+CD8+
13: Not Protected-IMRAS-021 D3 imm3	CD14-CD19-/L/CD3 T/GDT/VD2+, CD8+	0.2553293413173653	NK	D3 Imm3	S021	Not-Protected	D059	IMRAS-002-021	Vδ2 γδT	Vδ2 γδT: CD8+
13: Not Protected-IMRAS-021 D3 imm3	CD14-CD19-/L/CD3 T/GDT/VD2+, CD27–	0.07221556886227545	NK	D3 Imm3	S021	Not-Protected	D059	IMRAS-002-021	γδT	γδT: VD2+CD27–
13: Not Protected-IMRAS-021 D3 imm3	CD14-CD19-/L/CD3 T/GDT/VD2+, CD27–	0.07221556886227545	NK	D3 Imm3	S021	Not-Protected	D059	IMRAS-002-021	Vδ2 γδT	Vδ2 γδT: CD27–
13: Not Protected-IMRAS-021 D3 imm3	CD14-CD19-/L/CD3 T/GDT/VD2+, CD27+	1.0132934131736526	NK	D3 Imm3	S021	Not-Protected	D059	IMRAS-002-021	γδT	γδT: VD2+CD27+
13: Not Protected-IMRAS-021 D3 imm3	CD14-CD19-/L/CD3 T/GDT/VD2+, CD27+	1.0132934131736526	NK	D3 Imm3	S021	Not-Protected	D059	IMRAS-002-021	Vδ2 γδT	Vδ2 γδT: CD27+
13: Not Protected-IMRAS-021 D3 imm3	CD14-CD19-/L/CD3 T/GDT/VD2+, CD27+/NKG2A+	0.31832335329341316	NK	D3 Imm3	S021	Not-Protected	D059	IMRAS-002-021	γδT	γδT: VD2+CD27+NKG2A+
13: Not Protected-IMRAS-021 D3 imm3	CD14-CD19-/L/CD3 T/GDT/VD2+, CD27+/NKG2A+	0.31832335329341316	NK	D3 Imm3	S021	Not-Protected	D059	IMRAS-002-021	Vδ2 γδT	Vδ2 γδT: CD27+NKG2A+
13: Not Protected-IMRAS-021 D3 imm3	CD14-CD19-/L/CD3 T/GDT/VD2+, CD27+/NKG2A-	0.6949700598802395	NK	D3 Imm3	S021	Not-Protected	D059	IMRAS-002-021	γδT	γδT: VD2+CD27+NKG2A-
13: Not Protected-IMRAS-021 D3 imm3	CD14-CD19-/L/CD3 T/GDT/VD2+, CD27+/NKG2A-	0.6949700598802395	NK	D3 Imm3	S021	Not-Protected	D059	IMRAS-002-021	Vδ2 γδT	Vδ2 γδT: CD27+NKG2A-
13: Not Protected-IMRAS-021 D3 imm3	CD14-CD19-/L/CD3 T/GDT/VD2+, CD161–	0.09425149700598802	NK	D3 Imm3	S021	Not-Protected	D059	IMRAS-002-021	γδT	γδT: VD2+CD161–
13: Not Protected-IMRAS-021 D3 imm3	CD14-CD19-/L/CD3 T/GDT/VD2+, CD161–	0.09425149700598802	NK	D3 Imm3	S021	Not-Protected	D059	IMRAS-002-021	Vδ2 γδT	Vδ2 γδT: CD161–
13: Not Protected-IMRAS-021 D3 imm3	CD14-CD19-/L/CD3 T/GDT/VD2+, CD161–/NKG2A+	0.043233532934131735	NK	D3 Imm3	S021	Not-Protected	D059	IMRAS-002-021	γδT	γδT: VD2+CD161–NKG2A+
13: Not Protected-IMRAS-021 D3 imm3	CD14-CD19-/L/CD3 T/GDT/VD2+, CD161–/NKG2A+	0.043233532934131735	NK	D3 Imm3	S021	Not-Protected	D059	IMRAS-002-021	Vδ2 γδT	Vδ2 γδT: CD161–NKG2A+
13: Not Protected-IMRAS-021 D3 imm3	CD14-CD19-/L/CD3 T/GDT/VD2+, CD161–/NKG2A-	0.05101796407185629	NK	D3 Imm3	S021	Not-Protected	D059	IMRAS-002-021	γδT	γδT: VD2+CD161–NKG2A-
13: Not Protected-IMRAS-021 D3 imm3	CD14-CD19-/L/CD3 T/GDT/VD2+, CD161–/NKG2A-	0.05101796407185629	NK	D3 Imm3	S021	Not-Protected	D059	IMRAS-002-021	Vδ2 γδT	Vδ2 γδT: CD161–NKG2A-
13: Not Protected-IMRAS-021 D3 imm3	CD14-CD19-/L/CD3 T/GDT/VD2+, CD161+	0.990059880239521	NK	D3 Imm3	S021	Not-Protected	D059	IMRAS-002-021	γδT	γδT: VD2+CD161+
13: Not Protected-IMRAS-021 D3 imm3	CD14-CD19-/L/CD3 T/GDT/VD2+, CD161+	0.990059880239521	NK	D3 Imm3	S021	Not-Protected	D059	IMRAS-002-021	Vδ2 γδT	Vδ2 γδT: CD161+
13: Not Protected-IMRAS-021 D3 imm3	CD14-CD19-/L/CD3 T/GDT/VD2+, CD161+/NKG2A+	0.3044311377245509	NK	D3 Imm3	S021	Not-Protected	D059	IMRAS-002-021	γδT	γδT: VD2+CD161+NKG2A+
13: Not Protected-IMRAS-021 D3 imm3	CD14-CD19-/L/CD3 T/GDT/VD2+, CD161+/NKG2A+	0.3044311377245509	NK	D3 Imm3	S021	Not-Protected	D059	IMRAS-002-021	Vδ2 γδT	Vδ2 γδT: CD161+NKG2A+
13: Not Protected-IMRAS-021 D3 imm3	CD14-CD19-/L/CD3 T/GDT/VD2+, CD161+/NKG2A-	0.6856287425149701	NK	D3 Imm3	S021	Not-Protected	D059	IMRAS-002-021	γδT	γδT: VD2+CD161+NKG2A-
13: Not Protected-IMRAS-021 D3 imm3	CD14-CD19-/L/CD3 T/GDT/VD2+, CD161+/NKG2A-	0.6856287425149701	NK	D3 Imm3	S021	Not-Protected	D059	IMRAS-002-021	Vδ2 γδT	Vδ2 γδT: CD161+NKG2A-
13: Not Protected-IMRAS-021 D3 imm3	CD14-CD19-/L/CD3 T/GDT/VD2+, NKG2A–	0.7323353293413174	NK	D3 Imm3	S021	Not-Protected	D059	IMRAS-002-021	γδT	γδT: VD2+NKG2A–
13: Not Protected-IMRAS-021 D3 imm3	CD14-CD19-/L/CD3 T/GDT/VD2+, NKG2A–	0.7323353293413174	NK	D3 Imm3	S021	Not-Protected	D059	IMRAS-002-021	Vδ2 γδT	Vδ2 γδT: NKG2A–
13: Not Protected-IMRAS-021 D3 imm3	CD14-CD19-/L/CD3 T/GDT/VD2+, NKG2A+	0.3524550898203593	NK	D3 Imm3	S021	Not-Protected	D059	IMRAS-002-021	γδT	γδT: VD2+NKG2A+
13: Not Protected-IMRAS-021 D3 imm3	CD14-CD19-/L/CD3 T/GDT/VD2+, NKG2A+	0.3524550898203593	NK	D3 Imm3	S021	Not-Protected	D059	IMRAS-002-021	Vδ2 γδT	Vδ2 γδT: NKG2A+
13: Not Protected-IMRAS-021 D3 imm3	CD14-CD19-/L/CD3 T/GDT/VD2+, CD127–	0.2067065868263473	NK	D3 Imm3	S021	Not-Protected	D059	IMRAS-002-021	γδT	γδT: VD2+CD127–
13: Not Protected-IMRAS-021 D3 imm3	CD14-CD19-/L/CD3 T/GDT/VD2+, CD127–	0.2067065868263473	NK	D3 Imm3	S021	Not-Protected	D059	IMRAS-002-021	Vδ2 γδT	Vδ2 γδT: CD127–
13: Not Protected-IMRAS-021 D3 imm3	CD14-CD19-/L/CD3 T/GDT/VD2+, CD127+	0.878562874251497	NK	D3 Imm3	S021	Not-Protected	D059	IMRAS-002-021	γδT	γδT: VD2+CD127+
13: Not Protected-IMRAS-021 D3 imm3	CD14-CD19-/L/CD3 T/GDT/VD2+, CD127+	0.878562874251497	NK	D3 Imm3	S021	Not-Protected	D059	IMRAS-002-021	Vδ2 γδT	Vδ2 γδT: CD127+
13: Not Protected-IMRAS-021 D3 imm3	CD14-CD19-/L/CD3 T/Vd2 GDT	1.0847904191616766	NK	D3 Imm3	S021	Not-Protected	D059	IMRAS-002-021	γδT	γδT: Total
13: Not Protected-IMRAS-021 D3 imm3	CD14-CD19-/L/CD3 T/Vd2 GDT	1.0847904191616766	NK	D3 Imm3	S021	Not-Protected	D059	IMRAS-002-021	Vδ2 γδT	Vδ2 γδT: Total
13: Not Protected-IMRAS-021 D3 imm3	CD14-CD19-/L/CD3+CD56+	2.3017964071856287	NK	D3 Imm3	S021	Not-Protected	D059	IMRAS-002-021	NKT	NKT: Total
13: Not Protected-IMRAS-021 D3 imm3	CD14-CD19-/L/CD3+CD56+/CD4–, CD16–	1.537125748502994	NK	D3 Imm3	S021	Not-Protected	D059	IMRAS-002-021	NKT	NKT: CD4–CD16–
13: Not Protected-IMRAS-021 D3 imm3	CD14-CD19-/L/CD3+CD56+/CD4–, CD16–/CD38 +	0.2154491017964072	NK	D3 Imm3	S021	Not-Protected	D059	IMRAS-002-021	NKT	NKT: CD4–CD16–CD38+
13: Not Protected-IMRAS-021 D3 imm3	CD14-CD19-/L/CD3+CD56+/CD4–, CD16–/cKit+	0.06107784431137724	NK	D3 Imm3	S021	Not-Protected	D059	IMRAS-002-021	NKT	NKT: CD4–CD16–cKit+
13: Not Protected-IMRAS-021 D3 imm3	CD14-CD19-/L/CD3+CD56+/CD4–, CD16+	0.4474251497005988	NK	D3 Imm3	S021	Not-Protected	D059	IMRAS-002-021	NKT	NKT: CD4–CD16+
13: Not Protected-IMRAS-021 D3 imm3	CD14-CD19-/L/CD3+CD56+/CD4–, CD16+/CD38 +	0.2007185628742515	NK	D3 Imm3	S021	Not-Protected	D059	IMRAS-002-021	NKT	NKT: CD4–CD16+CD38+
13: Not Protected-IMRAS-021 D3 imm3	CD14-CD19-/L/CD3+CD56+/CD4–, CD16+/cKit+	0.02850299401197605	NK	D3 Imm3	S021	Not-Protected	D059	IMRAS-002-021	NKT	NKT: CD4–CD16+cKit+
13: Not Protected-IMRAS-021 D3 imm3	CD14-CD19-/L/CD3+CD56+/CD4+, CD16–	0.237125748502994	NK	D3 Imm3	S021	Not-Protected	D059	IMRAS-002-021	NKT	NKT: CD4+CD16–
13: Not Protected-IMRAS-021 D3 imm3	CD14-CD19-/L/CD3+CD56+/CD4+, CD16–/CD38 +	0.1694610778443114	NK	D3 Imm3	S021	Not-Protected	D059	IMRAS-002-021	NKT	NKT: CD4+CD16–CD38+
13: Not Protected-IMRAS-021 D3 imm3	CD14-CD19-/L/CD3+CD56+/CD4+, CD16–/cKit+	0.03161676646706587	NK	D3 Imm3	S021	Not-Protected	D059	IMRAS-002-021	NKT	NKT: CD4+CD16–cKit+
13: Not Protected-IMRAS-021 D3 imm3	CD14-CD19-/L/CD3+CD56+/CD4+, CD16+	0.08011976047904192	NK	D3 Imm3	S021	Not-Protected	D059	IMRAS-002-021	NKT	NKT: CD4+CD16+
13: Not Protected-IMRAS-021 D3 imm3	CD14-CD19-/L/CD3+CD56+/CD4+, CD16+/CD38 +	0.07676646706586826	NK	D3 Imm3	S021	Not-Protected	D059	IMRAS-002-021	NKT	NKT: CD4+CD16+CD38+
13: Not Protected-IMRAS-021 D3 imm3	CD14-CD19-/L/CD3+CD56+/CD4+, CD16+/cKit+	0.016047904191616766	NK	D3 Imm3	S021	Not-Protected	D059	IMRAS-002-021	NKT	NKT: CD4+CD16+cKit+
13: Not Protected-IMRAS-021 D3 imm3	CD14-CD19-/L/CD3+CD56+/CD8–, CD16–	0.4544910179640719	NK	D3 Imm3	S021	Not-Protected	D059	IMRAS-002-021	NKT	NKT: CD8–CD16–
13: Not Protected-IMRAS-021 D3 imm3	CD14-CD19-/L/CD3+CD56+/CD8–, CD16–/CD38 +	0.1674251497005988	NK	D3 Imm3	S021	Not-Protected	D059	IMRAS-002-021	NKT	NKT: CD8–CD16–CD38+
13: Not Protected-IMRAS-021 D3 imm3	CD14-CD19-/L/CD3+CD56+/CD8–, CD16–/cKit+	0.034850299401197604	NK	D3 Imm3	S021	Not-Protected	D059	IMRAS-002-021	NKT	NKT: CD8–CD16–cKit+
13: Not Protected-IMRAS-021 D3 imm3	CD14-CD19-/L/CD3+CD56+/CD8–, CD16+	0.2940119760479042	NK	D3 Imm3	S021	Not-Protected	D059	IMRAS-002-021	NKT	NKT: CD8–CD16+
13: Not Protected-IMRAS-021 D3 imm3	CD14-CD19-/L/CD3+CD56+/CD8–, CD16+/CD38 +	0.1429940119760479	NK	D3 Imm3	S021	Not-Protected	D059	IMRAS-002-021	NKT	NKT: CD8–CD16+CD38+
13: Not Protected-IMRAS-021 D3 imm3	CD14-CD19-/L/CD3+CD56+/CD8–, CD16+/cKit+	0.028263473053892214	NK	D3 Imm3	S021	Not-Protected	D059	IMRAS-002-021	NKT	NKT: CD8–CD16+cKit+
13: Not Protected-IMRAS-021 D3 imm3	CD14-CD19-/L/CD3+CD56+/CD8+, CD16–	1.1767664670658682	NK	D3 Imm3	S021	Not-Protected	D059	IMRAS-002-021	NKT	NKT: CD8+CD16–
13: Not Protected-IMRAS-021 D3 imm3	CD14-CD19-/L/CD3+CD56+/CD8+, CD16–/CD38 +	0.16538922155688623	NK	D3 Imm3	S021	Not-Protected	D059	IMRAS-002-021	NKT	NKT: CD8+CD16–CD38+
13: Not Protected-IMRAS-021 D3 imm3	CD14-CD19-/L/CD3+CD56+/CD8+, CD16–/cKit+	0.04778443113772455	NK	D3 Imm3	S021	Not-Protected	D059	IMRAS-002-021	NKT	NKT: CD8+CD16–cKit+
13: Not Protected-IMRAS-021 D3 imm3	CD14-CD19-/L/CD3+CD56+/CD8+, CD16+	0.3765269461077844	NK	D3 Imm3	S021	Not-Protected	D059	IMRAS-002-021	NKT	NKT: CD8+CD16+
13: Not Protected-IMRAS-021 D3 imm3	CD14-CD19-/L/CD3+CD56+/CD8+, CD16+/CD38 +	0.1865868263473054	NK	D3 Imm3	S021	Not-Protected	D059	IMRAS-002-021	NKT	NKT: CD8+CD16+CD38+
13: Not Protected-IMRAS-021 D3 imm3	CD14-CD19-/L/CD3+CD56+/CD8+, CD16+/cKit+	0.026347305389221556	NK	D3 Imm3	S021	Not-Protected	D059	IMRAS-002-021	NKT	NKT: CD8+CD16+cKit+
13: Not Protected-IMRAS-021 D3 imm3	CD14-CD19-/L/CD3+CD56+/CD16-	1.4465868263473054	NK	D3 Imm3	S021	Not-Protected	D059	IMRAS-002-021	NKT	NKT: CD16-
13: Not Protected-IMRAS-021 D3 imm3	CD14-CD19-/L/CD3+CD56+/CD16-/CD38 +	0.2669461077844311	NK	D3 Imm3	S021	Not-Protected	D059	IMRAS-002-021	NKT	NKT: CD16-CD38+
13: Not Protected-IMRAS-021 D3 imm3	CD14-CD19-/L/CD3+CD56+/CD16-/cKit+	0.06730538922155689	NK	D3 Imm3	S021	Not-Protected	D059	IMRAS-002-021	NKT	NKT: CD16-cKit+
13: Not Protected-IMRAS-021 D3 imm3	CD14-CD19-/L/CD3+CD56+/CD16hi	0.11652694610778443	NK	D3 Imm3	S021	Not-Protected	D059	IMRAS-002-021	NKT	NKT: CD16hi
13: Not Protected-IMRAS-021 D3 imm3	CD14-CD19-/L/CD3+CD56+/CD16hi/CD57+	0.019161676646706587	NK	D3 Imm3	S021	Not-Protected	D059	IMRAS-002-021	NKT	NKT: CD16hiCD57+
13: Not Protected-IMRAS-021 D3 imm3	CD14-CD19-/L/CD3+CD56+/CD16int	0.7279041916167664	NK	D3 Imm3	S021	Not-Protected	D059	IMRAS-002-021	NKT	NKT: CD16int
13: Not Protected-IMRAS-021 D3 imm3	CD14-CD19-/L/CD3+CD56+/CD16int/CD57+	0.2755688622754491	NK	D3 Imm3	S021	Not-Protected	D059	IMRAS-002-021	NKT	NKT: CD16intCD57+
13: Not Protected-IMRAS-021 D3 imm3	CD14-CD19-/L/CD3+CD56+/CD57+	0.364311377245509	NK	D3 Imm3	S021	Not-Protected	D059	IMRAS-002-021	NKT	NKT: CD57+
13: Not Protected-IMRAS-021 D3 imm3	CD14-CD19-/L/CD3+CD56+/CD57+/CD8–, CD27–	0.06982035928143712	NK	D3 Imm3	S021	Not-Protected	D059	IMRAS-002-021	NKT	NKT: CD57+CD8–CD27–
13: Not Protected-IMRAS-021 D3 imm3	CD14-CD19-/L/CD3+CD56+/CD57+/CD8–, CD27+	0.07053892215568862	NK	D3 Imm3	S021	Not-Protected	D059	IMRAS-002-021	NKT	NKT: CD57+CD8–CD27+
13: Not Protected-IMRAS-021 D3 imm3	CD14-CD19-/L/CD3+CD56+/CD57+/CD8+, CD27–	0.12287425149700598	NK	D3 Imm3	S021	Not-Protected	D059	IMRAS-002-021	NKT	NKT: CD57+CD8+CD27–
13: Not Protected-IMRAS-021 D3 imm3	CD14-CD19-/L/CD3+CD56+/CD57+/CD8+, CD27+	0.10107784431137724	NK	D3 Imm3	S021	Not-Protected	D059	IMRAS-002-021	NKT	NKT: CD57+CD8+CD27+
13: Not Protected-IMRAS-021 D3 imm3	CD14-CD19-/L/CD3+CD56+/CD127–, CD8–	0.20718562874251498	NK	D3 Imm3	S021	Not-Protected	D059	IMRAS-002-021	NKT	NKT: CD127–CD8–
13: Not Protected-IMRAS-021 D3 imm3	CD14-CD19-/L/CD3+CD56+/CD127–, CD8+	0.3995209580838323	NK	D3 Imm3	S021	Not-Protected	D059	IMRAS-002-021	NKT	NKT: CD127–CD8+
13: Not Protected-IMRAS-021 D3 imm3	CD14-CD19-/L/CD3+CD56+/CD127+	1.715808383233533	NK	D3 Imm3	S021	Not-Protected	D059	IMRAS-002-021	NKT	NKT: CD127+
13: Not Protected-IMRAS-021 D3 imm3	CD14-CD19-/L/CD3+CD56+/CD127+, CD8–	0.557245508982036	NK	D3 Imm3	S021	Not-Protected	D059	IMRAS-002-021	NKT	NKT: CD127+CD8–
13: Not Protected-IMRAS-021 D3 imm3	CD14-CD19-/L/CD3+CD56+/CD127+, CD8–/VD2+	0.1629940119760479	NK	D3 Imm3	S021	Not-Protected	D059	IMRAS-002-021	NKT	NKT: CD127+CD8–VD2+
13: Not Protected-IMRAS-021 D3 imm3	CD14-CD19-/L/CD3+CD56+/CD127+, CD8–/VD2-	0.39425149700598805	NK	D3 Imm3	S021	Not-Protected	D059	IMRAS-002-021	NKT	NKT: CD127+CD8–VD2-
13: Not Protected-IMRAS-021 D3 imm3	CD14-CD19-/L/CD3+CD56+/CD127+, CD8+	1.1378443113772454	NK	D3 Imm3	S021	Not-Protected	D059	IMRAS-002-021	NKT	NKT: CD127+CD8+
13: Not Protected-IMRAS-021 D3 imm3	CD14-CD19-/L/CD3+CD56+/CD127+, CD8+/VD2+	0.08514970059880239	NK	D3 Imm3	S021	Not-Protected	D059	IMRAS-002-021	NKT	NKT: CD127+CD8+VD2+
13: Not Protected-IMRAS-021 D3 imm3	CD14-CD19-/L/CD3+CD56+/CD127+, CD8+/VD2-	1.0526946107784432	NK	D3 Imm3	S021	Not-Protected	D059	IMRAS-002-021	NKT	NKT: CD127+CD8+VD2-
13: Not Protected-IMRAS-021 D3 imm3	CD14-CD19-/L/CD3+CD56+/CD161–, TCR va72–	0.5873053892215568	NK	D3 Imm3	S021	Not-Protected	D059	IMRAS-002-021	NKT	NKT: CD161–TCRva72–
13: Not Protected-IMRAS-021 D3 imm3	CD14-CD19-/L/CD3+CD56+/CD161–, TCR va72+	0.0325748502994012	NK	D3 Imm3	S021	Not-Protected	D059	IMRAS-002-021	NKT	NKT: CD161–TCRva72+
13: Not Protected-IMRAS-021 D3 imm3	CD14-CD19-/L/CD3+CD56+/CD161+, TCR va72–	0.5523353293413173	NK	D3 Imm3	S021	Not-Protected	D059	IMRAS-002-021	NKT	NKT: CD161+TCRva72–
13: Not Protected-IMRAS-021 D3 imm3	CD14-CD19-/L/CD3+CD56+/CD161+, TCR va72+	1.1295808383233532	NK	D3 Imm3	S021	Not-Protected	D059	IMRAS-002-021	NKT	NKT: CD161+TCRva72+
13: Not Protected-IMRAS-021 D3 imm3	CD14-CD19-/L/CD3+CD56+/Ki67+	0.039281437125748504	NK	D3 Imm3	S021	Not-Protected	D059	IMRAS-002-021	NKT	NKT: Ki67+
13: Not Protected-IMRAS-021 D3 imm3	CD14-CD19-/L/CD3+CD56+/NKG2A–, FCeRI–	2.0607185628742517	NK	D3 Imm3	S021	Not-Protected	D059	IMRAS-002-021	NKT	NKT: NKG2A–FCeRI–
13: Not Protected-IMRAS-021 D3 imm3	CD14-CD19-/L/CD3+CD56+/NKG2A–, FCeRI–/CD161–, CD4–	0.5215568862275449	NK	D3 Imm3	S021	Not-Protected	D059	IMRAS-002-021	NKT	NKT: NKG2A–FCeRI–CD161–CD4–
13: Not Protected-IMRAS-021 D3 imm3	CD14-CD19-/L/CD3+CD56+/NKG2A–, FCeRI–/CD161–, CD4–/CD38 +	0.18131736526946107	NK	D3 Imm3	S021	Not-Protected	D059	IMRAS-002-021	NKT	NKT: NKG2A–FCeRI–CD161–CD4–CD38+
13: Not Protected-IMRAS-021 D3 imm3	CD14-CD19-/L/CD3+CD56+/NKG2A–, FCeRI–/CD161–, CD4–/cKit+	0.02718562874251497	NK	D3 Imm3	S021	Not-Protected	D059	IMRAS-002-021	NKT	NKT: NKG2A–FCeRI–CD161–CD4–cKit+
13: Not Protected-IMRAS-021 D3 imm3	CD14-CD19-/L/CD3+CD56+/NKG2A–, FCeRI–/CD161–, CD4+	0.13580838323353295	NK	D3 Imm3	S021	Not-Protected	D059	IMRAS-002-021	NKT	NKT: NKG2A–FCeRI–CD161–CD4+
13: Not Protected-IMRAS-021 D3 imm3	CD14-CD19-/L/CD3+CD56+/NKG2A–, FCeRI–/CD161–, CD4+/CD38 +	0.11652694610778443	NK	D3 Imm3	S021	Not-Protected	D059	IMRAS-002-021	NKT	NKT: NKG2A–FCeRI–CD161–CD4+CD38+
13: Not Protected-IMRAS-021 D3 imm3	CD14-CD19-/L/CD3+CD56+/NKG2A–, FCeRI–/CD161–, CD4+/cKit+	0.022035928143712576	NK	D3 Imm3	S021	Not-Protected	D059	IMRAS-002-021	NKT	NKT: NKG2A–FCeRI–CD161–CD4+cKit+
13: Not Protected-IMRAS-021 D3 imm3	CD14-CD19-/L/CD3+CD56+/NKG2A–, FCeRI–/CD161–, CD8–	0.28694610778443114	NK	D3 Imm3	S021	Not-Protected	D059	IMRAS-002-021	NKT	NKT: NKG2A–FCeRI–CD161–CD8–
13: Not Protected-IMRAS-021 D3 imm3	CD14-CD19-/L/CD3+CD56+/NKG2A–, FCeRI–/CD161–, CD8–/CD38 +	0.15592814371257485	NK	D3 Imm3	S021	Not-Protected	D059	IMRAS-002-021	NKT	NKT: NKG2A–FCeRI–CD161–CD8–CD38+
13: Not Protected-IMRAS-021 D3 imm3	CD14-CD19-/L/CD3+CD56+/NKG2A–, FCeRI–/CD161–, CD8–/cKit+	0.031017964071856287	NK	D3 Imm3	S021	Not-Protected	D059	IMRAS-002-021	NKT	NKT: NKG2A–FCeRI–CD161–CD8–cKit+
13: Not Protected-IMRAS-021 D3 imm3	CD14-CD19-/L/CD3+CD56+/NKG2A–, FCeRI–/CD161–, CD8+	0.4126946107784431	NK	D3 Imm3	S021	Not-Protected	D059	IMRAS-002-021	NKT	NKT: NKG2A–FCeRI–CD161–CD8+
13: Not Protected-IMRAS-021 D3 imm3	CD14-CD19-/L/CD3+CD56+/NKG2A–, FCeRI–/CD161–, CD8+/CD38 +	0.16275449101796408	NK	D3 Imm3	S021	Not-Protected	D059	IMRAS-002-021	NKT	NKT: NKG2A–FCeRI–CD161–CD8+CD38+
13: Not Protected-IMRAS-021 D3 imm3	CD14-CD19-/L/CD3+CD56+/NKG2A–, FCeRI–/CD161–, CD8+/cKit+	0.022395209580838325	NK	D3 Imm3	S021	Not-Protected	D059	IMRAS-002-021	NKT	NKT: NKG2A–FCeRI–CD161–CD8+cKit+
13: Not Protected-IMRAS-021 D3 imm3	CD14-CD19-/L/CD3+CD56+/NKG2A–, FCeRI–/CD161–, CD27-	0.2540119760479042	NK	D3 Imm3	S021	Not-Protected	D059	IMRAS-002-021	NKT	NKT: NKG2A–FCeRI–CD161–CD27-
13: Not Protected-IMRAS-021 D3 imm3	CD14-CD19-/L/CD3+CD56+/NKG2A–, FCeRI–/CD161–, CD27-/CD38 +	0.09808383233532934	NK	D3 Imm3	S021	Not-Protected	D059	IMRAS-002-021	NKT	NKT: NKG2A–FCeRI–CD161–CD27-CD38+
13: Not Protected-IMRAS-021 D3 imm3	CD14-CD19-/L/CD3+CD56+/NKG2A–, FCeRI–/CD161–, CD27-/cKit+	0.014850299401197605	NK	D3 Imm3	S021	Not-Protected	D059	IMRAS-002-021	NKT	NKT: NKG2A–FCeRI–CD161–CD27-cKit+
13: Not Protected-IMRAS-021 D3 imm3	CD14-CD19-/L/CD3+CD56+/NKG2A–, FCeRI–/CD161–, CD27+	0.3918562874251497	NK	D3 Imm3	S021	Not-Protected	D059	IMRAS-002-021	NKT	NKT: NKG2A–FCeRI–CD161–CD27+
13: Not Protected-IMRAS-021 D3 imm3	CD14-CD19-/L/CD3+CD56+/NKG2A–, FCeRI–/CD161–, CD27+/CD38 +	0.19461077844311378	NK	D3 Imm3	S021	Not-Protected	D059	IMRAS-002-021	NKT	NKT: NKG2A–FCeRI–CD161–CD27+CD38+
13: Not Protected-IMRAS-021 D3 imm3	CD14-CD19-/L/CD3+CD56+/NKG2A–, FCeRI–/CD161–, CD27+/cKit+	0.03341317365269461	NK	D3 Imm3	S021	Not-Protected	D059	IMRAS-002-021	NKT	NKT: NKG2A–FCeRI–CD161–CD27+cKit+
13: Not Protected-IMRAS-021 D3 imm3	CD14-CD19-/L/CD3+CD56+/NKG2A–, FCeRI–/CD161+, CD4–	1.2681437125748503	NK	D3 Imm3	S021	Not-Protected	D059	IMRAS-002-021	NKT	NKT: NKG2A–FCeRI–CD161+CD4–
13: Not Protected-IMRAS-021 D3 imm3	CD14-CD19-/L/CD3+CD56+/NKG2A–, FCeRI–/CD161+, CD4–/CD38 +	0.15880239520958084	NK	D3 Imm3	S021	Not-Protected	D059	IMRAS-002-021	NKT	NKT: NKG2A–FCeRI–CD161+CD4–CD38+
13: Not Protected-IMRAS-021 D3 imm3	CD14-CD19-/L/CD3+CD56+/NKG2A–, FCeRI–/CD161+, CD4–/cKit+	0.05401197604790419	NK	D3 Imm3	S021	Not-Protected	D059	IMRAS-002-021	NKT	NKT: NKG2A–FCeRI–CD161+CD4–cKit+
13: Not Protected-IMRAS-021 D3 imm3	CD14-CD19-/L/CD3+CD56+/NKG2A–, FCeRI–/CD161+, CD4+	0.13520958083832335	NK	D3 Imm3	S021	Not-Protected	D059	IMRAS-002-021	NKT	NKT: NKG2A–FCeRI–CD161+CD4+
13: Not Protected-IMRAS-021 D3 imm3	CD14-CD19-/L/CD3+CD56+/NKG2A–, FCeRI–/CD161+, CD4+/CD38 +	0.08718562874251497	NK	D3 Imm3	S021	Not-Protected	D059	IMRAS-002-021	NKT	NKT: NKG2A–FCeRI–CD161+CD4+CD38+
13: Not Protected-IMRAS-021 D3 imm3	CD14-CD19-/L/CD3+CD56+/NKG2A–, FCeRI–/CD161+, CD4+/cKit+	0.01820359281437126	NK	D3 Imm3	S021	Not-Protected	D059	IMRAS-002-021	NKT	NKT: NKG2A–FCeRI–CD161+CD4+cKit+
13: Not Protected-IMRAS-021 D3 imm3	CD14-CD19-/L/CD3+CD56+/NKG2A–, FCeRI–/CD161+, CD8-	0.33676646706586827	NK	D3 Imm3	S021	Not-Protected	D059	IMRAS-002-021	NKT	NKT: NKG2A–FCeRI–CD161+CD8-
13: Not Protected-IMRAS-021 D3 imm3	CD14-CD19-/L/CD3+CD56+/NKG2A–, FCeRI–/CD161+, CD8-/CD38 +	0.08802395209580838	NK	D3 Imm3	S021	Not-Protected	D059	IMRAS-002-021	NKT	NKT: NKG2A–FCeRI–CD161+CD8-CD38+
13: Not Protected-IMRAS-021 D3 imm3	CD14-CD19-/L/CD3+CD56+/NKG2A–, FCeRI–/CD161+, CD8-/cKit+	0.023592814371257487	NK	D3 Imm3	S021	Not-Protected	D059	IMRAS-002-021	NKT	NKT: NKG2A–FCeRI–CD161+CD8-cKit+
13: Not Protected-IMRAS-021 D3 imm3	CD14-CD19-/L/CD3+CD56+/NKG2A–, FCeRI–/CD161+, CD8+	1.024311377245509	NK	D3 Imm3	S021	Not-Protected	D059	IMRAS-002-021	NKT	NKT: NKG2A–FCeRI–CD161+CD8+
13: Not Protected-IMRAS-021 D3 imm3	CD14-CD19-/L/CD3+CD56+/NKG2A–, FCeRI–/CD161+, CD8+/CD38 +	0.137125748502994	NK	D3 Imm3	S021	Not-Protected	D059	IMRAS-002-021	NKT	NKT: NKG2A–FCeRI–CD161+CD8+CD38+
13: Not Protected-IMRAS-021 D3 imm3	CD14-CD19-/L/CD3+CD56+/NKG2A–, FCeRI–/CD161+, CD8+/cKit+	0.0444311377245509	NK	D3 Imm3	S021	Not-Protected	D059	IMRAS-002-021	NKT	NKT: NKG2A–FCeRI–CD161+CD8+cKit+
13: Not Protected-IMRAS-021 D3 imm3	CD14-CD19-/L/CD3+CD56+/NKG2A–, FCeRI–/CD161+, CD27–	0.2592814371257485	NK	D3 Imm3	S021	Not-Protected	D059	IMRAS-002-021	NKT	NKT: NKG2A–FCeRI–CD161+CD27–
13: Not Protected-IMRAS-021 D3 imm3	CD14-CD19-/L/CD3+CD56+/NKG2A–, FCeRI–/CD161+, CD27–/CD38 +	0.04874251497005988	NK	D3 Imm3	S021	Not-Protected	D059	IMRAS-002-021	NKT	NKT: NKG2A–FCeRI–CD161+CD27–CD38+
13: Not Protected-IMRAS-021 D3 imm3	CD14-CD19-/L/CD3+CD56+/NKG2A–, FCeRI–/CD161+, CD27–/cKit+	0.01532934131736527	NK	D3 Imm3	S021	Not-Protected	D059	IMRAS-002-021	NKT	NKT: NKG2A–FCeRI–CD161+CD27–cKit+
13: Not Protected-IMRAS-021 D3 imm3	CD14-CD19-/L/CD3+CD56+/NKG2A–, FCeRI–/CD161+, CD27+	1.1555688622754492	NK	D3 Imm3	S021	Not-Protected	D059	IMRAS-002-021	NKT	NKT: NKG2A–FCeRI–CD161+CD27+
13: Not Protected-IMRAS-021 D3 imm3	CD14-CD19-/L/CD3+CD56+/NKG2A–, FCeRI–/CD161+, CD27+/CD38 +	0.20239520958083831	NK	D3 Imm3	S021	Not-Protected	D059	IMRAS-002-021	NKT	NKT: NKG2A–FCeRI–CD161+CD27+CD38+
13: Not Protected-IMRAS-021 D3 imm3	CD14-CD19-/L/CD3+CD56+/NKG2A–, FCeRI–/CD161+, CD27+/cKit+	0.05784431137724551	NK	D3 Imm3	S021	Not-Protected	D059	IMRAS-002-021	NKT	NKT: NKG2A–FCeRI–CD161+CD27+cKit+
13: Not Protected-IMRAS-021 D3 imm3	CD14-CD19-/L/CD3+CD56+/NKG2A–, FCeRI+	0.004550898203592815	NK	D3 Imm3	S021	Not-Protected	D059	IMRAS-002-021	NKT	NKT: NKG2A–FCeRI+
13: Not Protected-IMRAS-021 D3 imm3	CD14-CD19-/L/CD3+CD56+/NKG2A+, FCeRI–	0.23508982035928144	NK	D3 Imm3	S021	Not-Protected	D059	IMRAS-002-021	NKT	NKT: NKG2A+FCeRI–
13: Not Protected-IMRAS-021 D3 imm3	CD14-CD19-/L/CD3+CD56+/NKG2A+, FCeRI+	0.001437125748502994	NK	D3 Imm3	S021	Not-Protected	D059	IMRAS-002-021	NKT	NKT: NKG2A+FCeRI+
13: Not Protected-IMRAS-021 D3 imm3	CD14-CD19-/L/CD3+CD56+/NKp30+	0.10431137724550898	NK	D3 Imm3	S021	Not-Protected	D059	IMRAS-002-021	NKT	NKT: NKp30+
13: Not Protected-IMRAS-021 D3 imm3	CD14-CD19-/L/CD3+CD56+/NKp30+/CD27+	0.08167664670658682	NK	D3 Imm3	S021	Not-Protected	D059	IMRAS-002-021	NKT	NKT: NKp30+CD27+
13: Not Protected-IMRAS-021 D3 imm3	CD14-CD19-/L/CD3+CD56+/NKp30+/CD27-	0.022634730538922156	NK	D3 Imm3	S021	Not-Protected	D059	IMRAS-002-021	NKT	NKT: NKp30+CD27-
13: Not Protected-IMRAS-021 D3 imm3	CD14-CD19-/L/CD3+CD56+/NKp30+/CD127+	0.08335329341317366	NK	D3 Imm3	S021	Not-Protected	D059	IMRAS-002-021	NKT	NKT: NKp30+CD127+
13: Not Protected-IMRAS-021 D3 imm3	CD14-CD19-/L/CD3+CD56+/TCRgd+	0.5819161676646707	NK	D3 Imm3	S021	Not-Protected	D059	IMRAS-002-021	NKT	NKT: TCRgd+
13: Not Protected-IMRAS-021 D3 imm3	CD14-CD19-/L/CD3+CD56+/TCRgd+/CD8+	0.2607185628742515	NK	D3 Imm3	S021	Not-Protected	D059	IMRAS-002-021	NKT	NKT: TCRgd+CD8+
13: Not Protected-IMRAS-021 D3 imm3	CD14-CD19-/L/CD3+CD56+/TCRgd+/NKG2A+	0.1274251497005988	NK	D3 Imm3	S021	Not-Protected	D059	IMRAS-002-021	NKT	NKT: TCRgd+NKG2A+
13: Not Protected-IMRAS-021 D3 imm3	CD14-CD19-/L/CD3+CD56+/TCRgd+/NKG2A-	0.4544910179640719	NK	D3 Imm3	S021	Not-Protected	D059	IMRAS-002-021	NKT	NKT: TCRgd+NKG2A-
13: Not Protected-IMRAS-021 D3 imm3	CD14-CD19-/L/CD3+CD56+/VD2–, CD8–	0.5039520958083832	NK	D3 Imm3	S021	Not-Protected	D059	IMRAS-002-021	NKT	NKT: VD2–CD8–
13: Not Protected-IMRAS-021 D3 imm3	CD14-CD19-/L/CD3+CD56+/VD2–, CD8+	1.495688622754491	NK	D3 Imm3	S021	Not-Protected	D059	IMRAS-002-021	NKT	NKT: VD2–CD8+
13: Not Protected-IMRAS-021 D3 imm3	CD14-CD19-/L/CD3+CD56+/VD2–, CD8+/CD57+	0.21604790419161676	NK	D3 Imm3	S021	Not-Protected	D059	IMRAS-002-021	NKT	NKT: VD2–CD8+CD57+
13: Not Protected-IMRAS-021 D3 imm3	CD14-CD19-/L/CD3+CD56+/VD2+, CD8–	0.18287425149700598	NK	D3 Imm3	S021	Not-Protected	D059	IMRAS-002-021	NKT	NKT: VD2+CD8–
13: Not Protected-IMRAS-021 D3 imm3	CD14-CD19-/L/CD3+CD56+/VD2+, CD8+	0.1192814371257485	NK	D3 Imm3	S021	Not-Protected	D059	IMRAS-002-021	NKT	NKT: VD2+CD8+
13: Not Protected-IMRAS-021 D3 imm3	CD14-CD19-/L/CD3-/CD3- clean up/CD3-DR-/CD16-/ILC	0.47508982035928143	NK	D3 Imm3	S021	Not-Protected	D059	IMRAS-002-021	ILC	ILC: Total
13: Not Protected-IMRAS-021 D3 imm3	CD14-CD19-/L/CD3-/CD3- clean up/CD3-DR-/CD16-/ILC/CD161+	0.24179640718562875	NK	D3 Imm3	S021	Not-Protected	D059	IMRAS-002-021	ILC	ILC: CD161+
13: Not Protected-IMRAS-021 D3 imm3	CD14-CD19-/L/CD3-/CD3- clean up/CD3-DR-/CD16-/ILC/CD161+/ILC1	0.07568862275449102	NK	D3 Imm3	S021	Not-Protected	D059	IMRAS-002-021	ILC	ILC: CD161+ILC1
13: Not Protected-IMRAS-021 D3 imm3	CD14-CD19-/L/CD3-/CD3- clean up/CD3-DR-/CD16-/ILC/CD161+/ILC1/CD56+	0.06491017964071856	NK	D3 Imm3	S021	Not-Protected	D059	IMRAS-002-021	ILC	ILC: CD161+ILC1CD56+
13: Not Protected-IMRAS-021 D3 imm3	CD14-CD19-/L/CD3-/CD3- clean up/CD3-DR-/CD16-/ILC/CD161+/ILC1/CD56+/Ki67+	0.003473053892215569	NK	D3 Imm3	S021	Not-Protected	D059	IMRAS-002-021	ILC	ILC: CD161+ILC1CD56+Ki67+
13: Not Protected-IMRAS-021 D3 imm3	CD14-CD19-/L/CD3-/CD3- clean up/CD3-DR-/CD16-/ILC/CD161+/ILC2	0.03437125748502994	NK	D3 Imm3	S021	Not-Protected	D059	IMRAS-002-021	ILC	ILC: CD161+ILC2
13: Not Protected-IMRAS-021 D3 imm3	CD14-CD19-/L/CD3-/CD3- clean up/CD3-DR-/CD16-/ILC/CD161+/ILC3	0.1267065868263473	NK	D3 Imm3	S021	Not-Protected	D059	IMRAS-002-021	ILC	ILC: CD161+ILC3
13: Not Protected-IMRAS-021 D3 imm3	CD14-CD19-/L/CD3-/CD3- clean up/CD3-DR-/CD16-/ILC/CD161+/ILC3/CD56+	0.0704191616766467	NK	D3 Imm3	S021	Not-Protected	D059	IMRAS-002-021	ILC	ILC: CD161+ILC3CD56+
13: Not Protected-IMRAS-021 D3 imm3	CD14-CD19-/L/CD3-/CD3- clean up/CD3-DR-/CD16-/ILC/CD161+/ILC3/CD56+/Ki67+	0.011377245508982036	NK	D3 Imm3	S021	Not-Protected	D059	IMRAS-002-021	ILC	ILC: CD161+ILC3CD56+Ki67+
13: Not Protected-IMRAS-021 D3 imm3	CD14-CD19-/L/CD3-/CD3- clean up/CD3-DR-/CD16-/ILC/ILC1	0.20550898203592816	NK	D3 Imm3	S021	Not-Protected	D059	IMRAS-002-021	ILC	ILC: ILC1
13: Not Protected-IMRAS-021 D3 imm3	CD14-CD19-/L/CD3-/CD3- clean up/CD3-DR-/CD16-/ILC/ILC1/CD56+	0.12838323353293413	NK	D3 Imm3	S021	Not-Protected	D059	IMRAS-002-021	ILC	ILC: ILC1CD56+
13: Not Protected-IMRAS-021 D3 imm3	CD14-CD19-/L/CD3-/CD3- clean up/CD3-DR-/CD16-/ILC/ILC1/CD56+/Ki67+	0.00562874251497006	NK	D3 Imm3	S021	Not-Protected	D059	IMRAS-002-021	ILC	ILC: ILC1CD56+Ki67+
13: Not Protected-IMRAS-021 D3 imm3	CD14-CD19-/L/CD3-/CD3- clean up/CD3-DR-/CD16-/ILC/ILC2	0.05449101796407185	NK	D3 Imm3	S021	Not-Protected	D059	IMRAS-002-021	ILC	ILC: ILC2
13: Not Protected-IMRAS-021 D3 imm3	CD14-CD19-/L/CD3-/CD3- clean up/CD3-DR-/CD16-/ILC/ILC3	0.20610778443113772	NK	D3 Imm3	S021	Not-Protected	D059	IMRAS-002-021	ILC	ILC: ILC3
13: Not Protected-IMRAS-021 D3 imm3	CD14-CD19-/L/CD3-/CD3- clean up/CD3-DR-/CD16-/ILC/ILC3/CD56+	0.10167664670658683	NK	D3 Imm3	S021	Not-Protected	D059	IMRAS-002-021	ILC	ILC: ILC3CD56+
13: Not Protected-IMRAS-021 D3 imm3	CD14-CD19-/L/CD3-/CD3- clean up/CD3-DR-/CD16-/ILC/ILC3/CD56+/Ki67+	0.015089820359281437	NK	D3 Imm3	S021	Not-Protected	D059	IMRAS-002-021	ILC	ILC: ILC3CD56+Ki67+
13: Not Protected-IMRAS-021 D3 imm3	CD14-CD19-/L/CD3-/CD3- clean up/CD3-DR-/CD56hiCD16+	0.31832335329341316	NK	D3 Imm3	S021	Not-Protected	D059	IMRAS-002-021	NK	NK: CD16+
13: Not Protected-IMRAS-021 D3 imm3	CD14-CD19-/L/CD3-/CD3- clean up/CD3-DR-/CD56hiCD16+/CD8–, CD27–	0.11425149700598802	NK	D3 Imm3	S021	Not-Protected	D059	IMRAS-002-021	NK	NK: CD16+CD8–CD27–
13: Not Protected-IMRAS-021 D3 imm3	CD14-CD19-/L/CD3-/CD3- clean up/CD3-DR-/CD56hiCD16+/CD8–, CD27+	0.06047904191616767	NK	D3 Imm3	S021	Not-Protected	D059	IMRAS-002-021	NK	NK: CD16+CD8–CD27+
13: Not Protected-IMRAS-021 D3 imm3	CD14-CD19-/L/CD3-/CD3- clean up/CD3-DR-/CD56hiCD16+/CD8+, CD27–	0.0962874251497006	NK	D3 Imm3	S021	Not-Protected	D059	IMRAS-002-021	NK	NK: CD16+CD8+CD27–
13: Not Protected-IMRAS-021 D3 imm3	CD14-CD19-/L/CD3-/CD3- clean up/CD3-DR-/CD56hiCD16+/CD8+, CD27+	0.04730538922155689	NK	D3 Imm3	S021	Not-Protected	D059	IMRAS-002-021	NK	NK: CD16+CD8+CD27+
13: Not Protected-IMRAS-021 D3 imm3	CD14-CD19-/L/CD3-/CD3- clean up/CD3-DR-/CD56hiCD16+/NKp46–, CD8–	0.029341317365269463	NK	D3 Imm3	S021	Not-Protected	D059	IMRAS-002-021	NK	NK: CD16+NKp46–CD8–
13: Not Protected-IMRAS-021 D3 imm3	CD14-CD19-/L/CD3-/CD3- clean up/CD3-DR-/CD56hiCD16+/NKp46–, CD8+	0.04970059880239521	NK	D3 Imm3	S021	Not-Protected	D059	IMRAS-002-021	NK	NK: CD16+NKp46–CD8+
13: Not Protected-IMRAS-021 D3 imm3	CD14-CD19-/L/CD3-/CD3- clean up/CD3-DR-/CD56hiCD16+/NKp46+, CD8-	0.13688622754491017	NK	D3 Imm3	S021	Not-Protected	D059	IMRAS-002-021	NK	NK: CD16+NKp46+CD8-
13: Not Protected-IMRAS-021 D3 imm3	CD14-CD19-/L/CD3-/CD3- clean up/CD3-DR-/CD56hiCD16+/NKp46+, CD8+	0.10239520958083832	NK	D3 Imm3	S021	Not-Protected	D059	IMRAS-002-021	NK	NK: CD16+NKp46+CD8+
13: Not Protected-IMRAS-021 D3 imm3	CD14-CD19-/L/CD3-/CD3- clean up/CD3-DR-/CD56hiCD16-	0.335688622754491	NK	D3 Imm3	S021	Not-Protected	D059	IMRAS-002-021	NK	NK: CD16-
13: Not Protected-IMRAS-021 D3 imm3	CD14-CD19-/L/CD3-/CD3- clean up/CD3-DR-/CD56hiCD16-/CD27–, NKG2A–	0.015209580838323354	NK	D3 Imm3	S021	Not-Protected	D059	IMRAS-002-021	NK	NK: CD16-CD27–NKG2A–
13: Not Protected-IMRAS-021 D3 imm3	CD14-CD19-/L/CD3-/CD3- clean up/CD3-DR-/CD56hiCD16-/CD27–, NKG2A–/NKG2D+	0.011497005988023952	NK	D3 Imm3	S021	Not-Protected	D059	IMRAS-002-021	NK	NK: CD16-CD27–NKG2A–NKG2D+
13: Not Protected-IMRAS-021 D3 imm3	CD14-CD19-/L/CD3-/CD3- clean up/CD3-DR-/CD56hiCD16-/CD27–, NKG2A–/NKG2D-	0.003473053892215569	NK	D3 Imm3	S021	Not-Protected	D059	IMRAS-002-021	NK	NK: CD16-CD27–NKG2A–NKG2D-
13: Not Protected-IMRAS-021 D3 imm3	CD14-CD19-/L/CD3-/CD3- clean up/CD3-DR-/CD56hiCD16-/CD27–, NKG2A+	0.1978443113772455	NK	D3 Imm3	S021	Not-Protected	D059	IMRAS-002-021	NK	NK: CD16-CD27–NKG2A+
13: Not Protected-IMRAS-021 D3 imm3	CD14-CD19-/L/CD3-/CD3- clean up/CD3-DR-/CD56hiCD16-/CD27–, NKG2A+/CD8+	0.0570059880239521	NK	D3 Imm3	S021	Not-Protected	D059	IMRAS-002-021	NK	NK: CD16-CD27–NKG2A+CD8+
13: Not Protected-IMRAS-021 D3 imm3	CD14-CD19-/L/CD3-/CD3- clean up/CD3-DR-/CD56hiCD16-/CD27–, NKG2A+/NKG2D+	0.16227544910179642	NK	D3 Imm3	S021	Not-Protected	D059	IMRAS-002-021	NK	NK: CD16-CD27–NKG2A+NKG2D+
13: Not Protected-IMRAS-021 D3 imm3	CD14-CD19-/L/CD3-/CD3- clean up/CD3-DR-/CD56hiCD16-/CD27–, NKG2A+/NKG2D-	0.030419161676646708	NK	D3 Imm3	S021	Not-Protected	D059	IMRAS-002-021	NK	NK: CD16-CD27–NKG2A+NKG2D-
13: Not Protected-IMRAS-021 D3 imm3	CD14-CD19-/L/CD3-/CD3- clean up/CD3-DR-/CD56hiCD16-/CD27+, NKG2A–	0.008982035928143712	NK	D3 Imm3	S021	Not-Protected	D059	IMRAS-002-021	NK	NK: CD16-CD27+NKG2A–
13: Not Protected-IMRAS-021 D3 imm3	CD14-CD19-/L/CD3-/CD3- clean up/CD3-DR-/CD56hiCD16-/CD27+, NKG2A+	0.11365269461077844	NK	D3 Imm3	S021	Not-Protected	D059	IMRAS-002-021	NK	NK: CD16-CD27+NKG2A+
13: Not Protected-IMRAS-021 D3 imm3	CD14-CD19-/L/CD3-/CD3- clean up/CD3-DR-/CD56hiCD16-/CD27+, NKG2A+/CD8+	0.04778443113772455	NK	D3 Imm3	S021	Not-Protected	D059	IMRAS-002-021	NK	NK: CD16-CD27+NKG2A+CD8+
13: Not Protected-IMRAS-021 D3 imm3	CD14-CD19-/L/CD3-/CD3- clean up/CD3-DR-/CD56hiCD16-/CD27+, NKG2A+/NKG2D+	0.10491017964071857	NK	D3 Imm3	S021	Not-Protected	D059	IMRAS-002-021	NK	NK: CD16-CD27+NKG2A+NKG2D+
13: Not Protected-IMRAS-021 D3 imm3	CD14-CD19-/L/CD3-/CD3- clean up/CD3-DR-/CD56hiCD16-/CD27+, NKG2A+/NKG2D-	0.007664670658682635	NK	D3 Imm3	S021	Not-Protected	D059	IMRAS-002-021	NK	NK: CD16-CD27+NKG2A+NKG2D-
13: Not Protected-IMRAS-021 D3 imm3	CD14-CD19-/L/CD3-/CD3- clean up/CD3-DR-/CD56hiCD16-/Ki67+	0.036167664670658684	NK	D3 Imm3	S021	Not-Protected	D059	IMRAS-002-021	NK	NK: CD16-Ki67+
13: Not Protected-IMRAS-021 D3 imm3	CD14-CD19-/L/CD3-/CD3- clean up/CD3-DR-/CD56hiCD16-/NKG2D+	0.2859880239520958	NK	D3 Imm3	S021	Not-Protected	D059	IMRAS-002-021	NK	NK: CD16-NKG2D+
13: Not Protected-IMRAS-021 D3 imm3	CD14-CD19-/L/CD3-/CD3- clean up/CD3-DR-/CD56hiCD16-/NKG2D-	0.04167664670658683	NK	D3 Imm3	S021	Not-Protected	D059	IMRAS-002-021	NK	NK: CD16-NKG2D-
13: Not Protected-IMRAS-021 D3 imm3	CD14-CD19-/L/CD3-/CD3- clean up/CD3-DR-/CD56hiCD16-/NKp46+	0.27005988023952093	NK	D3 Imm3	S021	Not-Protected	D059	IMRAS-002-021	NK	NK: CD16-NKp46+
13: Not Protected-IMRAS-021 D3 imm3	CD14-CD19-/L/CD3-/CD3- clean up/CD3-DR-/CD56intCD16hi	4.313173652694611	NK	D3 Imm3	S021	Not-Protected	D059	IMRAS-002-021	NK	NK: CD16hi
13: Not Protected-IMRAS-021 D3 imm3	CD14-CD19-/L/CD3-/CD3- clean up/CD3-DR-/CD56intCD16hi/CD38+	3.664311377245509	NK	D3 Imm3	S021	Not-Protected	D059	IMRAS-002-021	NK	NK: CD16hiCD38+
13: Not Protected-IMRAS-021 D3 imm3	CD14-CD19-/L/CD3-/CD3- clean up/CD3-DR-/CD56intCD16hi/CD38+/Ki67-NKp46-	1.2637125748502993	NK	D3 Imm3	S021	Not-Protected	D059	IMRAS-002-021	NK	NK: CD16hiCD38+Ki67-NKp46-
13: Not Protected-IMRAS-021 D3 imm3	CD14-CD19-/L/CD3-/CD3- clean up/CD3-DR-/CD56intCD16hi/FCeRI+	2.127185628742515	NK	D3 Imm3	S021	Not-Protected	D059	IMRAS-002-021	NK	NK: CD16hiFCeRI+
13: Not Protected-IMRAS-021 D3 imm3	CD14-CD19-/L/CD3-/CD3- clean up/CD3-DR-/CD56intCD16hi/FCeRI+/CD57–, NKG2A–	1.0768862275449103	NK	D3 Imm3	S021	Not-Protected	D059	IMRAS-002-021	NK	NK: CD16hiFCeRI+CD57–NKG2A–
13: Not Protected-IMRAS-021 D3 imm3	CD14-CD19-/L/CD3-/CD3- clean up/CD3-DR-/CD56intCD16hi/FCeRI+/CD57–, NKG2A–/Ki67–, CD8–	0.33221556886227543	NK	D3 Imm3	S021	Not-Protected	D059	IMRAS-002-021	NK	NK: CD16hiFCeRI+CD57–NKG2A–Ki67–CD8–
13: Not Protected-IMRAS-021 D3 imm3	CD14-CD19-/L/CD3-/CD3- clean up/CD3-DR-/CD56intCD16hi/FCeRI+/CD57–, NKG2A–/Ki67–, CD8+	0.7222754491017964	NK	D3 Imm3	S021	Not-Protected	D059	IMRAS-002-021	NK	NK: CD16hiFCeRI+CD57–NKG2A–Ki67–CD8+
13: Not Protected-IMRAS-021 D3 imm3	CD14-CD19-/L/CD3-/CD3- clean up/CD3-DR-/CD56intCD16hi/FCeRI+/CD57–, NKG2A–/Ki67+, CD8–	0.009221556886227545	NK	D3 Imm3	S021	Not-Protected	D059	IMRAS-002-021	NK	NK: CD16hiFCeRI+CD57–NKG2A–Ki67+CD8–
13: Not Protected-IMRAS-021 D3 imm3	CD14-CD19-/L/CD3-/CD3- clean up/CD3-DR-/CD56intCD16hi/FCeRI+/CD57–, NKG2A–/Ki67+, CD8+	0.013173652694610778	NK	D3 Imm3	S021	Not-Protected	D059	IMRAS-002-021	NK	NK: CD16hiFCeRI+CD57–NKG2A–Ki67+CD8+
13: Not Protected-IMRAS-021 D3 imm3	CD14-CD19-/L/CD3-/CD3- clean up/CD3-DR-/CD56intCD16hi/FCeRI+/CD57–, NKG2A+	0.9251497005988024	NK	D3 Imm3	S021	Not-Protected	D059	IMRAS-002-021	NK	NK: CD16hiFCeRI+CD57–NKG2A+
13: Not Protected-IMRAS-021 D3 imm3	CD14-CD19-/L/CD3-/CD3- clean up/CD3-DR-/CD56intCD16hi/FCeRI+/CD57–, NKG2A+/CD27–, CD8–	0.33868263473053895	NK	D3 Imm3	S021	Not-Protected	D059	IMRAS-002-021	NK	NK: CD16hiFCeRI+CD57–NKG2A+CD27–CD8–
13: Not Protected-IMRAS-021 D3 imm3	CD14-CD19-/L/CD3-/CD3- clean up/CD3-DR-/CD56intCD16hi/FCeRI+/CD57–, NKG2A+/CD27–, CD8+	0.5425149700598803	NK	D3 Imm3	S021	Not-Protected	D059	IMRAS-002-021	NK	NK: CD16hiFCeRI+CD57–NKG2A+CD27–CD8+
13: Not Protected-IMRAS-021 D3 imm3	CD14-CD19-/L/CD3-/CD3- clean up/CD3-DR-/CD56intCD16hi/FCeRI+/CD57–, NKG2A+/CD27+, CD8–	0.026227544910179642	NK	D3 Imm3	S021	Not-Protected	D059	IMRAS-002-021	NK	NK: CD16hiFCeRI+CD57–NKG2A+CD27+CD8–
13: Not Protected-IMRAS-021 D3 imm3	CD14-CD19-/L/CD3-/CD3- clean up/CD3-DR-/CD56intCD16hi/FCeRI+/CD57–, NKG2A+/CD27+, CD8+	0.017724550898203593	NK	D3 Imm3	S021	Not-Protected	D059	IMRAS-002-021	NK	NK: CD16hiFCeRI+CD57–NKG2A+CD27+CD8+
13: Not Protected-IMRAS-021 D3 imm3	CD14-CD19-/L/CD3-/CD3- clean up/CD3-DR-/CD56intCD16hi/FCeRI+/CD57–, NKG2A+/Ki67–, CD8–	0.3444311377245509	NK	D3 Imm3	S021	Not-Protected	D059	IMRAS-002-021	NK	NK: CD16hiFCeRI+CD57–NKG2A+Ki67–CD8–
13: Not Protected-IMRAS-021 D3 imm3	CD14-CD19-/L/CD3-/CD3- clean up/CD3-DR-/CD56intCD16hi/FCeRI+/CD57–, NKG2A+/Ki67–, CD8+	0.5588023952095809	NK	D3 Imm3	S021	Not-Protected	D059	IMRAS-002-021	NK	NK: CD16hiFCeRI+CD57–NKG2A+Ki67–CD8+
13: Not Protected-IMRAS-021 D3 imm3	CD14-CD19-/L/CD3-/CD3- clean up/CD3-DR-/CD56intCD16hi/FCeRI+/CD57–, NKG2A+/Ki67+, CD8–	0.009940119760479042	NK	D3 Imm3	S021	Not-Protected	D059	IMRAS-002-021	NK	NK: CD16hiFCeRI+CD57–NKG2A+Ki67+CD8–
13: Not Protected-IMRAS-021 D3 imm3	CD14-CD19-/L/CD3-/CD3- clean up/CD3-DR-/CD56intCD16hi/FCeRI+/CD57–, NKG2A+/Ki67+, CD8+	0.011976047904191617	NK	D3 Imm3	S021	Not-Protected	D059	IMRAS-002-021	NK	NK: CD16hiFCeRI+CD57–NKG2A+Ki67+CD8+
13: Not Protected-IMRAS-021 D3 imm3	CD14-CD19-/L/CD3-/CD3- clean up/CD3-DR-/CD56intCD16hi/FCeRI+/CD57+, NKG2A–	0.07856287425149701	NK	D3 Imm3	S021	Not-Protected	D059	IMRAS-002-021	NK	NK: CD16hiFCeRI+CD57+NKG2A–
13: Not Protected-IMRAS-021 D3 imm3	CD14-CD19-/L/CD3-/CD3- clean up/CD3-DR-/CD56intCD16hi/FCeRI+/CD57+, NKG2A+	0.04658682634730539	NK	D3 Imm3	S021	Not-Protected	D059	IMRAS-002-021	NK	NK: CD16hiFCeRI+CD57+NKG2A+
13: Not Protected-IMRAS-021 D3 imm3	CD14-CD19-/L/CD3-/CD3- clean up/CD3-DR-/CD56intCD16hi/FCeRI+/NKG2A–, CD38–	0.09449101796407186	NK	D3 Imm3	S021	Not-Protected	D059	IMRAS-002-021	NK	NK: CD16hiFCeRI+NKG2A–CD38–
13: Not Protected-IMRAS-021 D3 imm3	CD14-CD19-/L/CD3-/CD3- clean up/CD3-DR-/CD56intCD16hi/FCeRI+/NKG2A–, CD38+	1.090059880239521	NK	D3 Imm3	S021	Not-Protected	D059	IMRAS-002-021	NK	NK: CD16hiFCeRI+NKG2A–CD38+
13: Not Protected-IMRAS-021 D3 imm3	CD14-CD19-/L/CD3-/CD3- clean up/CD3-DR-/CD56intCD16hi/FCeRI+/NKG2A+, CD38–	0.06131736526946108	NK	D3 Imm3	S021	Not-Protected	D059	IMRAS-002-021	NK	NK: CD16hiFCeRI+NKG2A+CD38–
13: Not Protected-IMRAS-021 D3 imm3	CD14-CD19-/L/CD3-/CD3- clean up/CD3-DR-/CD56intCD16hi/FCeRI+/NKG2A+, CD38+	0.881317365269461	NK	D3 Imm3	S021	Not-Protected	D059	IMRAS-002-021	NK	NK: CD16hiFCeRI+NKG2A+CD38+
13: Not Protected-IMRAS-021 D3 imm3	CD14-CD19-/L/CD3-/CD3- clean up/CD3-DR-/CD56intCD16hi/FCeRI-NKG2C+	1.7649101796407185	NK	D3 Imm3	S021	Not-Protected	D059	IMRAS-002-021	NK	NK: CD16hiFCeRI-NKG2C+
13: Not Protected-IMRAS-021 D3 imm3	CD14-CD19-/L/CD3-/CD3- clean up/CD3-DR-/CD56intCD16hi/FCeRI-NKG2C+/NKG2A+	0.7532934131736527	NK	D3 Imm3	S021	Not-Protected	D059	IMRAS-002-021	NK	NK: CD16hiFCeRI-NKG2C+NKG2A+
13: Not Protected-IMRAS-021 D3 imm3	CD14-CD19-/L/CD3-/CD3- clean up/CD3-DR-/CD56intCD16hi/FCeRI-NKG2C+/NKG2A-	0.9908982035928143	NK	D3 Imm3	S021	Not-Protected	D059	IMRAS-002-021	NK	NK: CD16hiFCeRI-NKG2C+NKG2A-
13: Not Protected-IMRAS-021 D3 imm3	CD14-CD19-/L/CD3-/CD3- clean up/CD3-DR-/CD56intCD16hi/FCeRI-NKG2C+/NKG2A-/CD8+	0.5416766467065868	NK	D3 Imm3	S021	Not-Protected	D059	IMRAS-002-021	NK	NK: CD16hiFCeRI-NKG2C+NKG2A-CD8+
13: Not Protected-IMRAS-021 D3 imm3	CD14-CD19-/L/CD3-/CD3- clean up/CD3-DR-/CD56intCD16hi/FCeRI-NKG2C+/NKG2A-/CD38 +	0.6634730538922156	NK	D3 Imm3	S021	Not-Protected	D059	IMRAS-002-021	NK	NK: CD16hiFCeRI-NKG2C+NKG2A-CD38+
13: Not Protected-IMRAS-021 D3 imm3	CD14-CD19-/L/CD3-/CD3- clean up/CD3-DR-/CD56intCD16hi/FCeRI-NKG2C+/NKG2A-/CD161+	0.35137724550898203	NK	D3 Imm3	S021	Not-Protected	D059	IMRAS-002-021	NK	NK: CD16hiFCeRI-NKG2C+NKG2A-CD161+
13: Not Protected-IMRAS-021 D3 imm3	CD14-CD19-/L/CD3-/CD3- clean up/CD3-DR-/CD56intCD16hi/FCeRI-NKG2C+/NKG2A-/NKp30+	0.5760479041916168	NK	D3 Imm3	S021	Not-Protected	D059	IMRAS-002-021	NK	NK: CD16hiFCeRI-NKG2C+NKG2A-NKp30+
14: Protected-IMRAS-002 D3 imm3	CD14-CD19-/L/CD3 T/CD161+, TCR va72+	1.2315022421524664	NK	D3 Imm3	S002	Protected	D059	IMRAS-002-021	MAIT	MAIT: Total
14: Protected-IMRAS-002 D3 imm3	CD14-CD19-/L/CD3 T/CD161+, TCR va72+/CD4–, CD8–	0.34562780269058296	NK	D3 Imm3	S002	Protected	D059	IMRAS-002-021	MAIT	MAIT: CD4–CD8–
14: Protected-IMRAS-002 D3 imm3	CD14-CD19-/L/CD3 T/CD161+, TCR va72+/CD4–, CD8+	0.7665919282511211	NK	D3 Imm3	S002	Protected	D059	IMRAS-002-021	MAIT	MAIT: CD4–CD8+
14: Protected-IMRAS-002 D3 imm3	CD14-CD19-/L/CD3 T/CD161+, TCR va72+/CD4+, CD8–	0.06412556053811659	NK	D3 Imm3	S002	Protected	D059	IMRAS-002-021	MAIT	MAIT: CD4+CD8–
14: Protected-IMRAS-002 D3 imm3	CD14-CD19-/L/CD3 T/CD161+, TCR va72+/CD4+, CD8+	0.05515695067264574	NK	D3 Imm3	S002	Protected	D059	IMRAS-002-021	MAIT	MAIT: CD4+CD8+
14: Protected-IMRAS-002 D3 imm3	CD14-CD19-/L/CD3 T/GDT	3.5603139013452916	NK	D3 Imm3	S002	Protected	D059	IMRAS-002-021	γδT	γδT: Total
14: Protected-IMRAS-002 D3 imm3	CD14-CD19-/L/CD3 T/GDT/CD161–, TCR va72–	1.260762331838565	NK	D3 Imm3	S002	Protected	D059	IMRAS-002-021	γδT	γδT: CD161–TCRva72–
14: Protected-IMRAS-002 D3 imm3	CD14-CD19-/L/CD3 T/GDT/CD161–, TCR va72+	0.001008968609865471	NK	D3 Imm3	S002	Protected	D059	IMRAS-002-021	γδT	γδT: CD161–TCRva72+
14: Protected-IMRAS-002 D3 imm3	CD14-CD19-/L/CD3 T/GDT/CD161+, TCR va72–	2.294394618834081	NK	D3 Imm3	S002	Protected	D059	IMRAS-002-021	γδT	γδT: CD161+TCRva72–
14: Protected-IMRAS-002 D3 imm3	CD14-CD19-/L/CD3 T/GDT/CD161+, TCR va72+	0.004147982062780269	NK	D3 Imm3	S002	Protected	D059	IMRAS-002-021	γδT	γδT: CD161+TCRva72+
14: Protected-IMRAS-002 D3 imm3	CD14-CD19-/L/CD3 T/GDT/cKIT Pe cy55–, CD27 BUV373–	1.1754484304932735	NK	D3 Imm3	S002	Protected	D059	IMRAS-002-021	γδT	γδT: cKITPecy55–CD27BUV373–
14: Protected-IMRAS-002 D3 imm3	CD14-CD19-/L/CD3 T/GDT/cKIT Pe cy55–, CD27 BUV373–/VD2+	1.0600896860986546	NK	D3 Imm3	S002	Protected	D059	IMRAS-002-021	γδT	γδT: cKITPecy55–CD27BUV373–VD2+
14: Protected-IMRAS-002 D3 imm3	CD14-CD19-/L/CD3 T/GDT/cKIT Pe cy55–, CD27 BUV373–/VD2-	0.11535874439461884	NK	D3 Imm3	S002	Protected	D059	IMRAS-002-021	γδT	γδT: cKITPecy55–CD27BUV373–VD2-
14: Protected-IMRAS-002 D3 imm3	CD14-CD19-/L/CD3 T/GDT/cKIT Pe cy55–, CD27 BUV373+	2.3260089686098655	NK	D3 Imm3	S002	Protected	D059	IMRAS-002-021	γδT	γδT: cKITPecy55–CD27BUV373+
14: Protected-IMRAS-002 D3 imm3	CD14-CD19-/L/CD3 T/GDT/cKIT Pe cy55–, CD27 BUV373+/VD2+	2.141031390134529	NK	D3 Imm3	S002	Protected	D059	IMRAS-002-021	γδT	γδT: cKITPecy55–CD27BUV373+VD2+
14: Protected-IMRAS-002 D3 imm3	CD14-CD19-/L/CD3 T/GDT/cKIT Pe cy55–, CD27 BUV373+/VD2-	0.18497757847533633	NK	D3 Imm3	S002	Protected	D059	IMRAS-002-021	γδT	γδT: cKITPecy55–CD27BUV373+VD2-
14: Protected-IMRAS-002 D3 imm3	CD14-CD19-/L/CD3 T/GDT/cKIT Pe cy55+, CD27 BUV373–	0.02085201793721973	NK	D3 Imm3	S002	Protected	D059	IMRAS-002-021	γδT	γδT: cKITPecy55+CD27BUV373–
14: Protected-IMRAS-002 D3 imm3	CD14-CD19-/L/CD3 T/GDT/cKIT Pe cy55+, CD27 BUV373–/VD2+	0.01883408071748879	NK	D3 Imm3	S002	Protected	D059	IMRAS-002-021	γδT	γδT: cKITPecy55+CD27BUV373–VD2+
14: Protected-IMRAS-002 D3 imm3	CD14-CD19-/L/CD3 T/GDT/cKIT Pe cy55+, CD27 BUV373–/VD2-	0.002017937219730942	NK	D3 Imm3	S002	Protected	D059	IMRAS-002-021	γδT	γδT: cKITPecy55+CD27BUV373–VD2-
14: Protected-IMRAS-002 D3 imm3	CD14-CD19-/L/CD3 T/GDT/cKIT Pe cy55+, CD27 BUV373+	0.03800448430493274	NK	D3 Imm3	S002	Protected	D059	IMRAS-002-021	γδT	γδT: cKITPecy55+CD27BUV373+
14: Protected-IMRAS-002 D3 imm3	CD14-CD19-/L/CD3 T/GDT/cKIT Pe cy55+, CD27 BUV373+/VD2+	0.03441704035874439	NK	D3 Imm3	S002	Protected	D059	IMRAS-002-021	γδT	γδT: cKITPecy55+CD27BUV373+VD2+
14: Protected-IMRAS-002 D3 imm3	CD14-CD19-/L/CD3 T/GDT/cKIT Pe cy55+, CD27 BUV373+/VD2-	0.003587443946188341	NK	D3 Imm3	S002	Protected	D059	IMRAS-002-021	γδT	γδT: cKITPecy55+CD27BUV373+VD2-
14: Protected-IMRAS-002 D3 imm3	CD14-CD19-/L/CD3 T/GDT/cKit+	0.010201793721973095	NK	D3 Imm3	S002	Protected	D059	IMRAS-002-021	γδT	γδT: cKit+
14: Protected-IMRAS-002 D3 imm3	CD14-CD19-/L/CD3 T/GDT/Ki67+gd	0.011322869955156951	NK	D3 Imm3	S002	Protected	D059	IMRAS-002-021	γδT	γδT: Ki67+gd
14: Protected-IMRAS-002 D3 imm3	CD14-CD19-/L/CD3 T/GDT/Ki67+Vd2	0.034080717488789235	NK	D3 Imm3	S002	Protected	D059	IMRAS-002-021	γδT	γδT: Ki67+Vd2
14: Protected-IMRAS-002 D3 imm3	CD14-CD19-/L/CD3 T/GDT/VD2–, CD127–	0.08912556053811659	NK	D3 Imm3	S002	Protected	D059	IMRAS-002-021	γδT	γδT: VD2–CD127–
14: Protected-IMRAS-002 D3 imm3	CD14-CD19-/L/CD3 T/GDT/VD2–, CD127+	0.21737668161434978	NK	D3 Imm3	S002	Protected	D059	IMRAS-002-021	γδT	γδT: VD2–CD127+
14: Protected-IMRAS-002 D3 imm3	CD14-CD19-/L/CD3 T/GDT/VD2–, NKG2A–	0.13150224215246636	NK	D3 Imm3	S002	Protected	D059	IMRAS-002-021	γδT	γδT: VD2–NKG2A–
14: Protected-IMRAS-002 D3 imm3	CD14-CD19-/L/CD3 T/GDT/VD2–, NKG2A+	0.17544843049327355	NK	D3 Imm3	S002	Protected	D059	IMRAS-002-021	γδT	γδT: VD2–NKG2A+
14: Protected-IMRAS-002 D3 imm3	CD14-CD19-/L/CD3 T/GDT/VD2–, CD161–	0.23150224215246637	NK	D3 Imm3	S002	Protected	D059	IMRAS-002-021	γδT	γδT: VD2–CD161–
14: Protected-IMRAS-002 D3 imm3	CD14-CD19-/L/CD3 T/GDT/VD2–, CD161–/NKG2A+	0.11905829596412557	NK	D3 Imm3	S002	Protected	D059	IMRAS-002-021	γδT	γδT: VD2–CD161–NKG2A+
14: Protected-IMRAS-002 D3 imm3	CD14-CD19-/L/CD3 T/GDT/VD2–, CD161–/NKG2A-	0.1124439461883408	NK	D3 Imm3	S002	Protected	D059	IMRAS-002-021	γδT	γδT: VD2–CD161–NKG2A-
14: Protected-IMRAS-002 D3 imm3	CD14-CD19-/L/CD3 T/GDT/VD2–, CD161+	0.07612107623318386	NK	D3 Imm3	S002	Protected	D059	IMRAS-002-021	γδT	γδT: VD2–CD161+
14: Protected-IMRAS-002 D3 imm3	CD14-CD19-/L/CD3 T/GDT/VD2–, CD161+/NKG2A+	0.05616591928251121	NK	D3 Imm3	S002	Protected	D059	IMRAS-002-021	γδT	γδT: VD2–CD161+NKG2A+
14: Protected-IMRAS-002 D3 imm3	CD14-CD19-/L/CD3 T/GDT/VD2–, CD161+/NKG2A-	0.019955156950672646	NK	D3 Imm3	S002	Protected	D059	IMRAS-002-021	γδT	γδT: VD2–CD161+NKG2A-
14: Protected-IMRAS-002 D3 imm3	CD14-CD19-/L/CD3 T/GDT/VD2–, CD27–	0.12612107623318386	NK	D3 Imm3	S002	Protected	D059	IMRAS-002-021	γδT	γδT: VD2–CD27–
14: Protected-IMRAS-002 D3 imm3	CD14-CD19-/L/CD3 T/GDT/VD2–, CD27+	0.18026905829596412	NK	D3 Imm3	S002	Protected	D059	IMRAS-002-021	γδT	γδT: VD2–CD27+
14: Protected-IMRAS-002 D3 imm3	CD14-CD19-/L/CD3 T/GDT/VD2–, CD27+/NKG2A–, cKIT–	0.11121076233183856	NK	D3 Imm3	S002	Protected	D059	IMRAS-002-021	γδT	γδT: VD2–CD27+NKG2A–cKIT–
14: Protected-IMRAS-002 D3 imm3	CD14-CD19-/L/CD3 T/GDT/VD2–, CD27+/NKG2A–, cKIT+	0.003475336322869955	NK	D3 Imm3	S002	Protected	D059	IMRAS-002-021	γδT	γδT: VD2–CD27+NKG2A–cKIT+
14: Protected-IMRAS-002 D3 imm3	CD14-CD19-/L/CD3 T/GDT/VD2–, CD27+/NKG2A+, cKIT–	0.06345291479820628	NK	D3 Imm3	S002	Protected	D059	IMRAS-002-021	γδT	γδT: VD2–CD27+NKG2A+cKIT–
14: Protected-IMRAS-002 D3 imm3	CD14-CD19-/L/CD3 T/GDT/VD2–, CD4–	0.2940582959641256	NK	D3 Imm3	S002	Protected	D059	IMRAS-002-021	γδT	γδT: VD2–CD4–
14: Protected-IMRAS-002 D3 imm3	CD14-CD19-/L/CD3 T/GDT/VD2–, CD4+	0.01289237668161435	NK	D3 Imm3	S002	Protected	D059	IMRAS-002-021	γδT	γδT: VD2–CD4+
14: Protected-IMRAS-002 D3 imm3	CD14-CD19-/L/CD3 T/GDT/VD2–, CD8–	0.29271300448430493	NK	D3 Imm3	S002	Protected	D059	IMRAS-002-021	γδT	γδT: VD2–CD8–
14: Protected-IMRAS-002 D3 imm3	CD14-CD19-/L/CD3 T/GDT/VD2–, CD8+	0.012780269058295964	NK	D3 Imm3	S002	Protected	D059	IMRAS-002-021	γδT	γδT: VD2–CD8+
14: Protected-IMRAS-002 D3 imm3	CD14-CD19-/L/CD3 T/GDT/VD2+, CD4–	3.1586322869955157	NK	D3 Imm3	S002	Protected	D059	IMRAS-002-021	γδT	γδT: VD2+CD4–
14: Protected-IMRAS-002 D3 imm3	CD14-CD19-/L/CD3 T/GDT/VD2+, CD4–	3.1586322869955157	NK	D3 Imm3	S002	Protected	D059	IMRAS-002-021	Vδ2 γδT	Vδ2 γδT: CD4–
14: Protected-IMRAS-002 D3 imm3	CD14-CD19-/L/CD3 T/GDT/VD2+, CD4+	0.09473094170403587	NK	D3 Imm3	S002	Protected	D059	IMRAS-002-021	γδT	γδT: VD2+CD4+
14: Protected-IMRAS-002 D3 imm3	CD14-CD19-/L/CD3 T/GDT/VD2+, CD4+	0.09473094170403587	NK	D3 Imm3	S002	Protected	D059	IMRAS-002-021	Vδ2 γδT	Vδ2 γδT: CD4+
14: Protected-IMRAS-002 D3 imm3	CD14-CD19-/L/CD3 T/GDT/VD2+, CD8–	3.183183856502242	NK	D3 Imm3	S002	Protected	D059	IMRAS-002-021	γδT	γδT: VD2+CD8–
14: Protected-IMRAS-002 D3 imm3	CD14-CD19-/L/CD3 T/GDT/VD2+, CD8–	3.183183856502242	NK	D3 Imm3	S002	Protected	D059	IMRAS-002-021	Vδ2 γδT	Vδ2 γδT: CD8–
14: Protected-IMRAS-002 D3 imm3	CD14-CD19-/L/CD3 T/GDT/VD2+, CD8+	0.07163677130044843	NK	D3 Imm3	S002	Protected	D059	IMRAS-002-021	γδT	γδT: VD2+CD8+
14: Protected-IMRAS-002 D3 imm3	CD14-CD19-/L/CD3 T/GDT/VD2+, CD8+	0.07163677130044843	NK	D3 Imm3	S002	Protected	D059	IMRAS-002-021	Vδ2 γδT	Vδ2 γδT: CD8+
14: Protected-IMRAS-002 D3 imm3	CD14-CD19-/L/CD3 T/GDT/VD2+, CD27–	1.1760089686098654	NK	D3 Imm3	S002	Protected	D059	IMRAS-002-021	γδT	γδT: VD2+CD27–
14: Protected-IMRAS-002 D3 imm3	CD14-CD19-/L/CD3 T/GDT/VD2+, CD27–	1.1760089686098654	NK	D3 Imm3	S002	Protected	D059	IMRAS-002-021	Vδ2 γδT	Vδ2 γδT: CD27–
14: Protected-IMRAS-002 D3 imm3	CD14-CD19-/L/CD3 T/GDT/VD2+, CD27+	2.0779147982062782	NK	D3 Imm3	S002	Protected	D059	IMRAS-002-021	γδT	γδT: VD2+CD27+
14: Protected-IMRAS-002 D3 imm3	CD14-CD19-/L/CD3 T/GDT/VD2+, CD27+	2.0779147982062782	NK	D3 Imm3	S002	Protected	D059	IMRAS-002-021	Vδ2 γδT	Vδ2 γδT: CD27+
14: Protected-IMRAS-002 D3 imm3	CD14-CD19-/L/CD3 T/GDT/VD2+, CD27+/NKG2A+	1.154932735426009	NK	D3 Imm3	S002	Protected	D059	IMRAS-002-021	γδT	γδT: VD2+CD27+NKG2A+
14: Protected-IMRAS-002 D3 imm3	CD14-CD19-/L/CD3 T/GDT/VD2+, CD27+/NKG2A+	1.154932735426009	NK	D3 Imm3	S002	Protected	D059	IMRAS-002-021	Vδ2 γδT	Vδ2 γδT: CD27+NKG2A+
14: Protected-IMRAS-002 D3 imm3	CD14-CD19-/L/CD3 T/GDT/VD2+, CD27+/NKG2A-	0.9229820627802691	NK	D3 Imm3	S002	Protected	D059	IMRAS-002-021	γδT	γδT: VD2+CD27+NKG2A-
14: Protected-IMRAS-002 D3 imm3	CD14-CD19-/L/CD3 T/GDT/VD2+, CD27+/NKG2A-	0.9229820627802691	NK	D3 Imm3	S002	Protected	D059	IMRAS-002-021	Vδ2 γδT	Vδ2 γδT: CD27+NKG2A-
14: Protected-IMRAS-002 D3 imm3	CD14-CD19-/L/CD3 T/GDT/VD2+, CD161–	1.0056053811659194	NK	D3 Imm3	S002	Protected	D059	IMRAS-002-021	γδT	γδT: VD2+CD161–
14: Protected-IMRAS-002 D3 imm3	CD14-CD19-/L/CD3 T/GDT/VD2+, CD161–	1.0056053811659194	NK	D3 Imm3	S002	Protected	D059	IMRAS-002-021	Vδ2 γδT	Vδ2 γδT: CD161–
14: Protected-IMRAS-002 D3 imm3	CD14-CD19-/L/CD3 T/GDT/VD2+, CD161–/NKG2A+	0.6905829596412556	NK	D3 Imm3	S002	Protected	D059	IMRAS-002-021	γδT	γδT: VD2+CD161–NKG2A+
14: Protected-IMRAS-002 D3 imm3	CD14-CD19-/L/CD3 T/GDT/VD2+, CD161–/NKG2A+	0.6905829596412556	NK	D3 Imm3	S002	Protected	D059	IMRAS-002-021	Vδ2 γδT	Vδ2 γδT: CD161–NKG2A+
14: Protected-IMRAS-002 D3 imm3	CD14-CD19-/L/CD3 T/GDT/VD2+, CD161–/NKG2A-	0.3150224215246637	NK	D3 Imm3	S002	Protected	D059	IMRAS-002-021	γδT	γδT: VD2+CD161–NKG2A-
14: Protected-IMRAS-002 D3 imm3	CD14-CD19-/L/CD3 T/GDT/VD2+, CD161–/NKG2A-	0.3150224215246637	NK	D3 Imm3	S002	Protected	D059	IMRAS-002-021	Vδ2 γδT	Vδ2 γδT: CD161–NKG2A-
14: Protected-IMRAS-002 D3 imm3	CD14-CD19-/L/CD3 T/GDT/VD2+, CD161+	2.247085201793722	NK	D3 Imm3	S002	Protected	D059	IMRAS-002-021	γδT	γδT: VD2+CD161+
14: Protected-IMRAS-002 D3 imm3	CD14-CD19-/L/CD3 T/GDT/VD2+, CD161+	2.247085201793722	NK	D3 Imm3	S002	Protected	D059	IMRAS-002-021	Vδ2 γδT	Vδ2 γδT: CD161+
14: Protected-IMRAS-002 D3 imm3	CD14-CD19-/L/CD3 T/GDT/VD2+, CD161+/NKG2A+	1.237780269058296	NK	D3 Imm3	S002	Protected	D059	IMRAS-002-021	γδT	γδT: VD2+CD161+NKG2A+
14: Protected-IMRAS-002 D3 imm3	CD14-CD19-/L/CD3 T/GDT/VD2+, CD161+/NKG2A+	1.237780269058296	NK	D3 Imm3	S002	Protected	D059	IMRAS-002-021	Vδ2 γδT	Vδ2 γδT: CD161+NKG2A+
14: Protected-IMRAS-002 D3 imm3	CD14-CD19-/L/CD3 T/GDT/VD2+, CD161+/NKG2A-	1.009304932735426	NK	D3 Imm3	S002	Protected	D059	IMRAS-002-021	γδT	γδT: VD2+CD161+NKG2A-
14: Protected-IMRAS-002 D3 imm3	CD14-CD19-/L/CD3 T/GDT/VD2+, CD161+/NKG2A-	1.009304932735426	NK	D3 Imm3	S002	Protected	D059	IMRAS-002-021	Vδ2 γδT	Vδ2 γδT: CD161+NKG2A-
14: Protected-IMRAS-002 D3 imm3	CD14-CD19-/L/CD3 T/GDT/VD2+, NKG2A–	1.3150224215246638	NK	D3 Imm3	S002	Protected	D059	IMRAS-002-021	γδT	γδT: VD2+NKG2A–
14: Protected-IMRAS-002 D3 imm3	CD14-CD19-/L/CD3 T/GDT/VD2+, NKG2A–	1.3150224215246638	NK	D3 Imm3	S002	Protected	D059	IMRAS-002-021	Vδ2 γδT	Vδ2 γδT: NKG2A–
14: Protected-IMRAS-002 D3 imm3	CD14-CD19-/L/CD3 T/GDT/VD2+, NKG2A+	1.938340807174888	NK	D3 Imm3	S002	Protected	D059	IMRAS-002-021	γδT	γδT: VD2+NKG2A+
14: Protected-IMRAS-002 D3 imm3	CD14-CD19-/L/CD3 T/GDT/VD2+, NKG2A+	1.938340807174888	NK	D3 Imm3	S002	Protected	D059	IMRAS-002-021	Vδ2 γδT	Vδ2 γδT: NKG2A+
14: Protected-IMRAS-002 D3 imm3	CD14-CD19-/L/CD3 T/GDT/VD2+, CD127–	1.0115470852017938	NK	D3 Imm3	S002	Protected	D059	IMRAS-002-021	γδT	γδT: VD2+CD127–
14: Protected-IMRAS-002 D3 imm3	CD14-CD19-/L/CD3 T/GDT/VD2+, CD127–	1.0115470852017938	NK	D3 Imm3	S002	Protected	D059	IMRAS-002-021	Vδ2 γδT	Vδ2 γδT: CD127–
14: Protected-IMRAS-002 D3 imm3	CD14-CD19-/L/CD3 T/GDT/VD2+, CD127+	2.242264573991031	NK	D3 Imm3	S002	Protected	D059	IMRAS-002-021	γδT	γδT: VD2+CD127+
14: Protected-IMRAS-002 D3 imm3	CD14-CD19-/L/CD3 T/GDT/VD2+, CD127+	2.242264573991031	NK	D3 Imm3	S002	Protected	D059	IMRAS-002-021	Vδ2 γδT	Vδ2 γδT: CD127+
14: Protected-IMRAS-002 D3 imm3	CD14-CD19-/L/CD3 T/Vd2 GDT	3.242713004484305	NK	D3 Imm3	S002	Protected	D059	IMRAS-002-021	γδT	γδT: Total
14: Protected-IMRAS-002 D3 imm3	CD14-CD19-/L/CD3 T/Vd2 GDT	3.242713004484305	NK	D3 Imm3	S002	Protected	D059	IMRAS-002-021	Vδ2 γδT	Vδ2 γδT: Total
14: Protected-IMRAS-002 D3 imm3	CD14-CD19-/L/CD3+CD56+	2.086434977578475	NK	D3 Imm3	S002	Protected	D059	IMRAS-002-021	NKT	NKT: Total
14: Protected-IMRAS-002 D3 imm3	CD14-CD19-/L/CD3+CD56+/CD4–, CD16–	1.3326233183856502	NK	D3 Imm3	S002	Protected	D059	IMRAS-002-021	NKT	NKT: CD4–CD16–
14: Protected-IMRAS-002 D3 imm3	CD14-CD19-/L/CD3+CD56+/CD4–, CD16–/CD38 +	0.24125560538116592	NK	D3 Imm3	S002	Protected	D059	IMRAS-002-021	NKT	NKT: CD4–CD16–CD38+
14: Protected-IMRAS-002 D3 imm3	CD14-CD19-/L/CD3+CD56+/CD4–, CD16–/cKit+	0.04753363228699552	NK	D3 Imm3	S002	Protected	D059	IMRAS-002-021	NKT	NKT: CD4–CD16–cKit+
14: Protected-IMRAS-002 D3 imm3	CD14-CD19-/L/CD3+CD56+/CD4–, CD16+	0.24652466367713005	NK	D3 Imm3	S002	Protected	D059	IMRAS-002-021	NKT	NKT: CD4–CD16+
14: Protected-IMRAS-002 D3 imm3	CD14-CD19-/L/CD3+CD56+/CD4–, CD16+/CD38 +	0.17477578475336322	NK	D3 Imm3	S002	Protected	D059	IMRAS-002-021	NKT	NKT: CD4–CD16+CD38+
14: Protected-IMRAS-002 D3 imm3	CD14-CD19-/L/CD3+CD56+/CD4–, CD16+/cKit+	0.02040358744394619	NK	D3 Imm3	S002	Protected	D059	IMRAS-002-021	NKT	NKT: CD4–CD16+cKit+
14: Protected-IMRAS-002 D3 imm3	CD14-CD19-/L/CD3+CD56+/CD4+, CD16–	0.30448430493273543	NK	D3 Imm3	S002	Protected	D059	IMRAS-002-021	NKT	NKT: CD4+CD16–
14: Protected-IMRAS-002 D3 imm3	CD14-CD19-/L/CD3+CD56+/CD4+, CD16–/CD38 +	0.15437219730941704	NK	D3 Imm3	S002	Protected	D059	IMRAS-002-021	NKT	NKT: CD4+CD16–CD38+
14: Protected-IMRAS-002 D3 imm3	CD14-CD19-/L/CD3+CD56+/CD4+, CD16–/cKit+	0.032062780269058296	NK	D3 Imm3	S002	Protected	D059	IMRAS-002-021	NKT	NKT: CD4+CD16–cKit+
14: Protected-IMRAS-002 D3 imm3	CD14-CD19-/L/CD3+CD56+/CD4+, CD16+	0.20280269058295963	NK	D3 Imm3	S002	Protected	D059	IMRAS-002-021	NKT	NKT: CD4+CD16+
14: Protected-IMRAS-002 D3 imm3	CD14-CD19-/L/CD3+CD56+/CD4+, CD16+/CD38 +	0.19809417040358746	NK	D3 Imm3	S002	Protected	D059	IMRAS-002-021	NKT	NKT: CD4+CD16+CD38+
14: Protected-IMRAS-002 D3 imm3	CD14-CD19-/L/CD3+CD56+/CD4+, CD16+/cKit+	0.020515695067264573	NK	D3 Imm3	S002	Protected	D059	IMRAS-002-021	NKT	NKT: CD4+CD16+cKit+
14: Protected-IMRAS-002 D3 imm3	CD14-CD19-/L/CD3+CD56+/CD8–, CD16–	0.7682735426008969	NK	D3 Imm3	S002	Protected	D059	IMRAS-002-021	NKT	NKT: CD8–CD16–
14: Protected-IMRAS-002 D3 imm3	CD14-CD19-/L/CD3+CD56+/CD8–, CD16–/CD38 +	0.2525784753363229	NK	D3 Imm3	S002	Protected	D059	IMRAS-002-021	NKT	NKT: CD8–CD16–CD38+
14: Protected-IMRAS-002 D3 imm3	CD14-CD19-/L/CD3+CD56+/CD8–, CD16–/cKit+	0.037219730941704034	NK	D3 Imm3	S002	Protected	D059	IMRAS-002-021	NKT	NKT: CD8–CD16–cKit+
14: Protected-IMRAS-002 D3 imm3	CD14-CD19-/L/CD3+CD56+/CD8–, CD16+	0.4085201793721973	NK	D3 Imm3	S002	Protected	D059	IMRAS-002-021	NKT	NKT: CD8–CD16+
14: Protected-IMRAS-002 D3 imm3	CD14-CD19-/L/CD3+CD56+/CD8–, CD16+/CD38 +	0.28475336322869954	NK	D3 Imm3	S002	Protected	D059	IMRAS-002-021	NKT	NKT: CD8–CD16+CD38+
14: Protected-IMRAS-002 D3 imm3	CD14-CD19-/L/CD3+CD56+/CD8–, CD16+/cKit+	0.034192825112107625	NK	D3 Imm3	S002	Protected	D059	IMRAS-002-021	NKT	NKT: CD8–CD16+cKit+
14: Protected-IMRAS-002 D3 imm3	CD14-CD19-/L/CD3+CD56+/CD8+, CD16–	0.7649103139013453	NK	D3 Imm3	S002	Protected	D059	IMRAS-002-021	NKT	NKT: CD8+CD16–
14: Protected-IMRAS-002 D3 imm3	CD14-CD19-/L/CD3+CD56+/CD8+, CD16–/CD38 +	0.1023542600896861	NK	D3 Imm3	S002	Protected	D059	IMRAS-002-021	NKT	NKT: CD8+CD16–CD38+
14: Protected-IMRAS-002 D3 imm3	CD14-CD19-/L/CD3+CD56+/CD8+, CD16–/cKit+	0.034641255605381165	NK	D3 Imm3	S002	Protected	D059	IMRAS-002-021	NKT	NKT: CD8+CD16–cKit+
14: Protected-IMRAS-002 D3 imm3	CD14-CD19-/L/CD3+CD56+/CD8+, CD16+	0.1447309417040359	NK	D3 Imm3	S002	Protected	D059	IMRAS-002-021	NKT	NKT: CD8+CD16+
14: Protected-IMRAS-002 D3 imm3	CD14-CD19-/L/CD3+CD56+/CD8+, CD16+/CD38 +	0.1288116591928251	NK	D3 Imm3	S002	Protected	D059	IMRAS-002-021	NKT	NKT: CD8+CD16+CD38+
14: Protected-IMRAS-002 D3 imm3	CD14-CD19-/L/CD3+CD56+/CD8+, CD16+/cKit+	0.014461883408071748	NK	D3 Imm3	S002	Protected	D059	IMRAS-002-021	NKT	NKT: CD8+CD16+cKit+
14: Protected-IMRAS-002 D3 imm3	CD14-CD19-/L/CD3+CD56+/CD16-	1.3396860986547086	NK	D3 Imm3	S002	Protected	D059	IMRAS-002-021	NKT	NKT: CD16-
14: Protected-IMRAS-002 D3 imm3	CD14-CD19-/L/CD3+CD56+/CD16-/CD38 +	0.28161434977578476	NK	D3 Imm3	S002	Protected	D059	IMRAS-002-021	NKT	NKT: CD16-CD38+
14: Protected-IMRAS-002 D3 imm3	CD14-CD19-/L/CD3+CD56+/CD16-/cKit+	0.06087443946188341	NK	D3 Imm3	S002	Protected	D059	IMRAS-002-021	NKT	NKT: CD16-cKit+
14: Protected-IMRAS-002 D3 imm3	CD14-CD19-/L/CD3+CD56+/CD16hi	0.2966367713004484	NK	D3 Imm3	S002	Protected	D059	IMRAS-002-021	NKT	NKT: CD16hi
14: Protected-IMRAS-002 D3 imm3	CD14-CD19-/L/CD3+CD56+/CD16hi/CD57+	0.02544843049327354	NK	D3 Imm3	S002	Protected	D059	IMRAS-002-021	NKT	NKT: CD16hiCD57+
14: Protected-IMRAS-002 D3 imm3	CD14-CD19-/L/CD3+CD56+/CD16int	0.4413677130044843	NK	D3 Imm3	S002	Protected	D059	IMRAS-002-021	NKT	NKT: CD16int
14: Protected-IMRAS-002 D3 imm3	CD14-CD19-/L/CD3+CD56+/CD16int/CD57+	0.046860986547085204	NK	D3 Imm3	S002	Protected	D059	IMRAS-002-021	NKT	NKT: CD16intCD57+
14: Protected-IMRAS-002 D3 imm3	CD14-CD19-/L/CD3+CD56+/CD57+	0.16042600896860987	NK	D3 Imm3	S002	Protected	D059	IMRAS-002-021	NKT	NKT: CD57+
14: Protected-IMRAS-002 D3 imm3	CD14-CD19-/L/CD3+CD56+/CD57+/CD8–, CD27–	0.034641255605381165	NK	D3 Imm3	S002	Protected	D059	IMRAS-002-021	NKT	NKT: CD57+CD8–CD27–
14: Protected-IMRAS-002 D3 imm3	CD14-CD19-/L/CD3+CD56+/CD57+/CD8–, CD27+	0.03890134529147982	NK	D3 Imm3	S002	Protected	D059	IMRAS-002-021	NKT	NKT: CD57+CD8–CD27+
14: Protected-IMRAS-002 D3 imm3	CD14-CD19-/L/CD3+CD56+/CD57+/CD8+, CD27–	0.052242152466367715	NK	D3 Imm3	S002	Protected	D059	IMRAS-002-021	NKT	NKT: CD57+CD8+CD27–
14: Protected-IMRAS-002 D3 imm3	CD14-CD19-/L/CD3+CD56+/CD57+/CD8+, CD27+	0.034641255605381165	NK	D3 Imm3	S002	Protected	D059	IMRAS-002-021	NKT	NKT: CD57+CD8+CD27+
14: Protected-IMRAS-002 D3 imm3	CD14-CD19-/L/CD3+CD56+/CD127–, CD8–	0.10571748878923767	NK	D3 Imm3	S002	Protected	D059	IMRAS-002-021	NKT	NKT: CD127–CD8–
14: Protected-IMRAS-002 D3 imm3	CD14-CD19-/L/CD3+CD56+/CD127–, CD8+	0.04809417040358745	NK	D3 Imm3	S002	Protected	D059	IMRAS-002-021	NKT	NKT: CD127–CD8+
14: Protected-IMRAS-002 D3 imm3	CD14-CD19-/L/CD3+CD56+/CD127+	1.9153587443946187	NK	D3 Imm3	S002	Protected	D059	IMRAS-002-021	NKT	NKT: CD127+
14: Protected-IMRAS-002 D3 imm3	CD14-CD19-/L/CD3+CD56+/CD127+, CD8–	1.0807174887892377	NK	D3 Imm3	S002	Protected	D059	IMRAS-002-021	NKT	NKT: CD127+CD8–
14: Protected-IMRAS-002 D3 imm3	CD14-CD19-/L/CD3+CD56+/CD127+, CD8–/VD2+	0.5230941704035874	NK	D3 Imm3	S002	Protected	D059	IMRAS-002-021	NKT	NKT: CD127+CD8–VD2+
14: Protected-IMRAS-002 D3 imm3	CD14-CD19-/L/CD3+CD56+/CD127+, CD8–/VD2-	0.5576233183856503	NK	D3 Imm3	S002	Protected	D059	IMRAS-002-021	NKT	NKT: CD127+CD8–VD2-
14: Protected-IMRAS-002 D3 imm3	CD14-CD19-/L/CD3+CD56+/CD127+, CD8+	0.8519058295964126	NK	D3 Imm3	S002	Protected	D059	IMRAS-002-021	NKT	NKT: CD127+CD8+
14: Protected-IMRAS-002 D3 imm3	CD14-CD19-/L/CD3+CD56+/CD127+, CD8+/VD2+	0.01748878923766816	NK	D3 Imm3	S002	Protected	D059	IMRAS-002-021	NKT	NKT: CD127+CD8+VD2+
14: Protected-IMRAS-002 D3 imm3	CD14-CD19-/L/CD3+CD56+/CD127+, CD8+/VD2-	0.8344170403587444	NK	D3 Imm3	S002	Protected	D059	IMRAS-002-021	NKT	NKT: CD127+CD8+VD2-
14: Protected-IMRAS-002 D3 imm3	CD14-CD19-/L/CD3+CD56+/CD161–, TCR va72–	0.4915919282511211	NK	D3 Imm3	S002	Protected	D059	IMRAS-002-021	NKT	NKT: CD161–TCRva72–
14: Protected-IMRAS-002 D3 imm3	CD14-CD19-/L/CD3+CD56+/CD161–, TCR va72+	0.020067264573991033	NK	D3 Imm3	S002	Protected	D059	IMRAS-002-021	NKT	NKT: CD161–TCRva72+
14: Protected-IMRAS-002 D3 imm3	CD14-CD19-/L/CD3+CD56+/CD161+, TCR va72–	0.8001121076233184	NK	D3 Imm3	S002	Protected	D059	IMRAS-002-021	NKT	NKT: CD161+TCRva72–
14: Protected-IMRAS-002 D3 imm3	CD14-CD19-/L/CD3+CD56+/CD161+, TCR va72+	0.7746636771300448	NK	D3 Imm3	S002	Protected	D059	IMRAS-002-021	NKT	NKT: CD161+TCRva72+
14: Protected-IMRAS-002 D3 imm3	CD14-CD19-/L/CD3+CD56+/Ki67+	0.03172645739910314	NK	D3 Imm3	S002	Protected	D059	IMRAS-002-021	NKT	NKT: Ki67+
14: Protected-IMRAS-002 D3 imm3	CD14-CD19-/L/CD3+CD56+/NKG2A–, FCeRI–	1.3394618834080718	NK	D3 Imm3	S002	Protected	D059	IMRAS-002-021	NKT	NKT: NKG2A–FCeRI–
14: Protected-IMRAS-002 D3 imm3	CD14-CD19-/L/CD3+CD56+/NKG2A–, FCeRI–/CD161–, CD4–	0.16838565022421526	NK	D3 Imm3	S002	Protected	D059	IMRAS-002-021	NKT	NKT: NKG2A–FCeRI–CD161–CD4–
14: Protected-IMRAS-002 D3 imm3	CD14-CD19-/L/CD3+CD56+/NKG2A–, FCeRI–/CD161–, CD4–/CD38 +	0.04865470852017937	NK	D3 Imm3	S002	Protected	D059	IMRAS-002-021	NKT	NKT: NKG2A–FCeRI–CD161–CD4–CD38+
14: Protected-IMRAS-002 D3 imm3	CD14-CD19-/L/CD3+CD56+/NKG2A–, FCeRI–/CD161–, CD4–/cKit+	0.008408071748878924	NK	D3 Imm3	S002	Protected	D059	IMRAS-002-021	NKT	NKT: NKG2A–FCeRI–CD161–CD4–cKit+
14: Protected-IMRAS-002 D3 imm3	CD14-CD19-/L/CD3+CD56+/NKG2A–, FCeRI–/CD161–, CD4+	0.20650224215246638	NK	D3 Imm3	S002	Protected	D059	IMRAS-002-021	NKT	NKT: NKG2A–FCeRI–CD161–CD4+
14: Protected-IMRAS-002 D3 imm3	CD14-CD19-/L/CD3+CD56+/NKG2A–, FCeRI–/CD161–, CD4+/CD38 +	0.1133408071748879	NK	D3 Imm3	S002	Protected	D059	IMRAS-002-021	NKT	NKT: NKG2A–FCeRI–CD161–CD4+CD38+
14: Protected-IMRAS-002 D3 imm3	CD14-CD19-/L/CD3+CD56+/NKG2A–, FCeRI–/CD161–, CD4+/cKit+	0.01961883408071749	NK	D3 Imm3	S002	Protected	D059	IMRAS-002-021	NKT	NKT: NKG2A–FCeRI–CD161–CD4+cKit+
14: Protected-IMRAS-002 D3 imm3	CD14-CD19-/L/CD3+CD56+/NKG2A–, FCeRI–/CD161–, CD8–	0.17959641255605382	NK	D3 Imm3	S002	Protected	D059	IMRAS-002-021	NKT	NKT: NKG2A–FCeRI–CD161–CD8–
14: Protected-IMRAS-002 D3 imm3	CD14-CD19-/L/CD3+CD56+/NKG2A–, FCeRI–/CD161–, CD8–/CD38 +	0.11704035874439461	NK	D3 Imm3	S002	Protected	D059	IMRAS-002-021	NKT	NKT: NKG2A–FCeRI–CD161–CD8–CD38+
14: Protected-IMRAS-002 D3 imm3	CD14-CD19-/L/CD3+CD56+/NKG2A–, FCeRI–/CD161–, CD8–/cKit+	0.017937219730941704	NK	D3 Imm3	S002	Protected	D059	IMRAS-002-021	NKT	NKT: NKG2A–FCeRI–CD161–CD8–cKit+
14: Protected-IMRAS-002 D3 imm3	CD14-CD19-/L/CD3+CD56+/NKG2A–, FCeRI–/CD161–, CD8+	0.23307174887892376	NK	D3 Imm3	S002	Protected	D059	IMRAS-002-021	NKT	NKT: NKG2A–FCeRI–CD161–CD8+
14: Protected-IMRAS-002 D3 imm3	CD14-CD19-/L/CD3+CD56+/NKG2A–, FCeRI–/CD161–, CD8+/CD38 +	0.06311659192825111	NK	D3 Imm3	S002	Protected	D059	IMRAS-002-021	NKT	NKT: NKG2A–FCeRI–CD161–CD8+CD38+
14: Protected-IMRAS-002 D3 imm3	CD14-CD19-/L/CD3+CD56+/NKG2A–, FCeRI–/CD161–, CD8+/cKit+	0.012443946188340807	NK	D3 Imm3	S002	Protected	D059	IMRAS-002-021	NKT	NKT: NKG2A–FCeRI–CD161–CD8+cKit+
14: Protected-IMRAS-002 D3 imm3	CD14-CD19-/L/CD3+CD56+/NKG2A–, FCeRI–/CD161–, CD27-	0.1164798206278027	NK	D3 Imm3	S002	Protected	D059	IMRAS-002-021	NKT	NKT: NKG2A–FCeRI–CD161–CD27-
14: Protected-IMRAS-002 D3 imm3	CD14-CD19-/L/CD3+CD56+/NKG2A–, FCeRI–/CD161–, CD27-/CD38 +	0.014573991031390135	NK	D3 Imm3	S002	Protected	D059	IMRAS-002-021	NKT	NKT: NKG2A–FCeRI–CD161–CD27-CD38+
14: Protected-IMRAS-002 D3 imm3	CD14-CD19-/L/CD3+CD56+/NKG2A–, FCeRI–/CD161–, CD27-/cKit+	0.006053811659192825	NK	D3 Imm3	S002	Protected	D059	IMRAS-002-021	NKT	NKT: NKG2A–FCeRI–CD161–CD27-cKit+
14: Protected-IMRAS-002 D3 imm3	CD14-CD19-/L/CD3+CD56+/NKG2A–, FCeRI–/CD161–, CD27+	0.24854260089686098	NK	D3 Imm3	S002	Protected	D059	IMRAS-002-021	NKT	NKT: NKG2A–FCeRI–CD161–CD27+
14: Protected-IMRAS-002 D3 imm3	CD14-CD19-/L/CD3+CD56+/NKG2A–, FCeRI–/CD161–, CD27+/CD38 +	0.14260089686098654	NK	D3 Imm3	S002	Protected	D059	IMRAS-002-021	NKT	NKT: NKG2A–FCeRI–CD161–CD27+CD38+
14: Protected-IMRAS-002 D3 imm3	CD14-CD19-/L/CD3+CD56+/NKG2A–, FCeRI–/CD161–, CD27+/cKit+	0.02141255605381166	NK	D3 Imm3	S002	Protected	D059	IMRAS-002-021	NKT	NKT: NKG2A–FCeRI–CD161–CD27+cKit+
14: Protected-IMRAS-002 D3 imm3	CD14-CD19-/L/CD3+CD56+/NKG2A–, FCeRI–/CD161+, CD4–	0.807286995515695	NK	D3 Imm3	S002	Protected	D059	IMRAS-002-021	NKT	NKT: NKG2A–FCeRI–CD161+CD4–
14: Protected-IMRAS-002 D3 imm3	CD14-CD19-/L/CD3+CD56+/NKG2A–, FCeRI–/CD161+, CD4–/CD38 +	0.1288116591928251	NK	D3 Imm3	S002	Protected	D059	IMRAS-002-021	NKT	NKT: NKG2A–FCeRI–CD161+CD4–CD38+
14: Protected-IMRAS-002 D3 imm3	CD14-CD19-/L/CD3+CD56+/NKG2A–, FCeRI–/CD161+, CD4–/cKit+	0.033183856502242155	NK	D3 Imm3	S002	Protected	D059	IMRAS-002-021	NKT	NKT: NKG2A–FCeRI–CD161+CD4–cKit+
14: Protected-IMRAS-002 D3 imm3	CD14-CD19-/L/CD3+CD56+/NKG2A–, FCeRI–/CD161+, CD4+	0.15728699551569505	NK	D3 Imm3	S002	Protected	D059	IMRAS-002-021	NKT	NKT: NKG2A–FCeRI–CD161+CD4+
14: Protected-IMRAS-002 D3 imm3	CD14-CD19-/L/CD3+CD56+/NKG2A–, FCeRI–/CD161+, CD4+/CD38 +	0.10302690582959641	NK	D3 Imm3	S002	Protected	D059	IMRAS-002-021	NKT	NKT: NKG2A–FCeRI–CD161+CD4+CD38+
14: Protected-IMRAS-002 D3 imm3	CD14-CD19-/L/CD3+CD56+/NKG2A–, FCeRI–/CD161+, CD4+/cKit+	0.017825112107623317	NK	D3 Imm3	S002	Protected	D059	IMRAS-002-021	NKT	NKT: NKG2A–FCeRI–CD161+CD4+cKit+
14: Protected-IMRAS-002 D3 imm3	CD14-CD19-/L/CD3+CD56+/NKG2A–, FCeRI–/CD161+, CD8-	0.4087443946188341	NK	D3 Imm3	S002	Protected	D059	IMRAS-002-021	NKT	NKT: NKG2A–FCeRI–CD161+CD8-
14: Protected-IMRAS-002 D3 imm3	CD14-CD19-/L/CD3+CD56+/NKG2A–, FCeRI–/CD161+, CD8-/CD38 +	0.134304932735426	NK	D3 Imm3	S002	Protected	D059	IMRAS-002-021	NKT	NKT: NKG2A–FCeRI–CD161+CD8-CD38+
14: Protected-IMRAS-002 D3 imm3	CD14-CD19-/L/CD3+CD56+/NKG2A–, FCeRI–/CD161+, CD8-/cKit+	0.023318385650224215	NK	D3 Imm3	S002	Protected	D059	IMRAS-002-021	NKT	NKT: NKG2A–FCeRI–CD161+CD8-cKit+
14: Protected-IMRAS-002 D3 imm3	CD14-CD19-/L/CD3+CD56+/NKG2A–, FCeRI–/CD161+, CD8+	0.5180493273542601	NK	D3 Imm3	S002	Protected	D059	IMRAS-002-021	NKT	NKT: NKG2A–FCeRI–CD161+CD8+
14: Protected-IMRAS-002 D3 imm3	CD14-CD19-/L/CD3+CD56+/NKG2A–, FCeRI–/CD161+, CD8+/CD38 +	0.07937219730941704	NK	D3 Imm3	S002	Protected	D059	IMRAS-002-021	NKT	NKT: NKG2A–FCeRI–CD161+CD8+CD38+
14: Protected-IMRAS-002 D3 imm3	CD14-CD19-/L/CD3+CD56+/NKG2A–, FCeRI–/CD161+, CD8+/cKit+	0.025336322869955158	NK	D3 Imm3	S002	Protected	D059	IMRAS-002-021	NKT	NKT: NKG2A–FCeRI–CD161+CD8+cKit+
14: Protected-IMRAS-002 D3 imm3	CD14-CD19-/L/CD3+CD56+/NKG2A–, FCeRI–/CD161+, CD27–	0.16984304932735425	NK	D3 Imm3	S002	Protected	D059	IMRAS-002-021	NKT	NKT: NKG2A–FCeRI–CD161+CD27–
14: Protected-IMRAS-002 D3 imm3	CD14-CD19-/L/CD3+CD56+/NKG2A–, FCeRI–/CD161+, CD27–/CD38 +	0.03352017937219731	NK	D3 Imm3	S002	Protected	D059	IMRAS-002-021	NKT	NKT: NKG2A–FCeRI–CD161+CD27–CD38+
14: Protected-IMRAS-002 D3 imm3	CD14-CD19-/L/CD3+CD56+/NKG2A–, FCeRI–/CD161+, CD27–/cKit+	0.011659192825112108	NK	D3 Imm3	S002	Protected	D059	IMRAS-002-021	NKT	NKT: NKG2A–FCeRI–CD161+CD27–cKit+
14: Protected-IMRAS-002 D3 imm3	CD14-CD19-/L/CD3+CD56+/NKG2A–, FCeRI–/CD161+, CD27+	0.8045964125560539	NK	D3 Imm3	S002	Protected	D059	IMRAS-002-021	NKT	NKT: NKG2A–FCeRI–CD161+CD27+
14: Protected-IMRAS-002 D3 imm3	CD14-CD19-/L/CD3+CD56+/NKG2A–, FCeRI–/CD161+, CD27+/CD38 +	0.2031390134529148	NK	D3 Imm3	S002	Protected	D059	IMRAS-002-021	NKT	NKT: NKG2A–FCeRI–CD161+CD27+CD38+
14: Protected-IMRAS-002 D3 imm3	CD14-CD19-/L/CD3+CD56+/NKG2A–, FCeRI–/CD161+, CD27+/cKit+	0.03991031390134529	NK	D3 Imm3	S002	Protected	D059	IMRAS-002-021	NKT	NKT: NKG2A–FCeRI–CD161+CD27+cKit+
14: Protected-IMRAS-002 D3 imm3	CD14-CD19-/L/CD3+CD56+/NKG2A–, FCeRI+	0.00616591928251121	NK	D3 Imm3	S002	Protected	D059	IMRAS-002-021	NKT	NKT: NKG2A–FCeRI+
14: Protected-IMRAS-002 D3 imm3	CD14-CD19-/L/CD3+CD56+/NKG2A+, FCeRI–	0.7399103139013453	NK	D3 Imm3	S002	Protected	D059	IMRAS-002-021	NKT	NKT: NKG2A+FCeRI–
14: Protected-IMRAS-002 D3 imm3	CD14-CD19-/L/CD3+CD56+/NKG2A+, FCeRI+	8.968609865470852e-4	NK	D3 Imm3	S002	Protected	D059	IMRAS-002-021	NKT	NKT: NKG2A+FCeRI+
14: Protected-IMRAS-002 D3 imm3	CD14-CD19-/L/CD3+CD56+/NKp30+	0.26838565022421523	NK	D3 Imm3	S002	Protected	D059	IMRAS-002-021	NKT	NKT: NKp30+
14: Protected-IMRAS-002 D3 imm3	CD14-CD19-/L/CD3+CD56+/NKp30+/CD27+	0.23475336322869955	NK	D3 Imm3	S002	Protected	D059	IMRAS-002-021	NKT	NKT: NKp30+CD27+
14: Protected-IMRAS-002 D3 imm3	CD14-CD19-/L/CD3+CD56+/NKp30+/CD27-	0.033632286995515695	NK	D3 Imm3	S002	Protected	D059	IMRAS-002-021	NKT	NKT: NKp30+CD27-
14: Protected-IMRAS-002 D3 imm3	CD14-CD19-/L/CD3+CD56+/NKp30+/CD127+	0.24417040358744393	NK	D3 Imm3	S002	Protected	D059	IMRAS-002-021	NKT	NKT: NKp30+CD127+
14: Protected-IMRAS-002 D3 imm3	CD14-CD19-/L/CD3+CD56+/TCRgd+	0.6536995515695068	NK	D3 Imm3	S002	Protected	D059	IMRAS-002-021	NKT	NKT: TCRgd+
14: Protected-IMRAS-002 D3 imm3	CD14-CD19-/L/CD3+CD56+/TCRgd+/CD8+	0.033071748878923765	NK	D3 Imm3	S002	Protected	D059	IMRAS-002-021	NKT	NKT: TCRgd+CD8+
14: Protected-IMRAS-002 D3 imm3	CD14-CD19-/L/CD3+CD56+/TCRgd+/NKG2A+	0.43766816143497755	NK	D3 Imm3	S002	Protected	D059	IMRAS-002-021	NKT	NKT: TCRgd+NKG2A+
14: Protected-IMRAS-002 D3 imm3	CD14-CD19-/L/CD3+CD56+/TCRgd+/NKG2A-	0.21603139013452916	NK	D3 Imm3	S002	Protected	D059	IMRAS-002-021	NKT	NKT: TCRgd+NKG2A-
14: Protected-IMRAS-002 D3 imm3	CD14-CD19-/L/CD3+CD56+/VD2–, CD8–	0.54652466367713	NK	D3 Imm3	S002	Protected	D059	IMRAS-002-021	NKT	NKT: VD2–CD8–
14: Protected-IMRAS-002 D3 imm3	CD14-CD19-/L/CD3+CD56+/VD2–, CD8+	0.9236547085201794	NK	D3 Imm3	S002	Protected	D059	IMRAS-002-021	NKT	NKT: VD2–CD8+
14: Protected-IMRAS-002 D3 imm3	CD14-CD19-/L/CD3+CD56+/VD2–, CD8+/CD57+	0.08060538116591928	NK	D3 Imm3	S002	Protected	D059	IMRAS-002-021	NKT	NKT: VD2–CD8+CD57+
14: Protected-IMRAS-002 D3 imm3	CD14-CD19-/L/CD3+CD56+/VD2+, CD8–	0.5926008968609865	NK	D3 Imm3	S002	Protected	D059	IMRAS-002-021	NKT	NKT: VD2+CD8–
14: Protected-IMRAS-002 D3 imm3	CD14-CD19-/L/CD3+CD56+/VD2+, CD8+	0.023654708520179372	NK	D3 Imm3	S002	Protected	D059	IMRAS-002-021	NKT	NKT: VD2+CD8+
14: Protected-IMRAS-002 D3 imm3	CD14-CD19-/L/CD3-/CD3- clean up/CD3-DR-/CD16-/ILC	0.4533632286995516	NK	D3 Imm3	S002	Protected	D059	IMRAS-002-021	ILC	ILC: Total
14: Protected-IMRAS-002 D3 imm3	CD14-CD19-/L/CD3-/CD3- clean up/CD3-DR-/CD16-/ILC/CD161+	0.21681614349775785	NK	D3 Imm3	S002	Protected	D059	IMRAS-002-021	ILC	ILC: CD161+
14: Protected-IMRAS-002 D3 imm3	CD14-CD19-/L/CD3-/CD3- clean up/CD3-DR-/CD16-/ILC/CD161+/ILC1	0.10056053811659192	NK	D3 Imm3	S002	Protected	D059	IMRAS-002-021	ILC	ILC: CD161+ILC1
14: Protected-IMRAS-002 D3 imm3	CD14-CD19-/L/CD3-/CD3- clean up/CD3-DR-/CD16-/ILC/CD161+/ILC1/CD56+	0.07174887892376682	NK	D3 Imm3	S002	Protected	D059	IMRAS-002-021	ILC	ILC: CD161+ILC1CD56+
14: Protected-IMRAS-002 D3 imm3	CD14-CD19-/L/CD3-/CD3- clean up/CD3-DR-/CD16-/ILC/CD161+/ILC1/CD56+/Ki67+	0.003139013452914798	NK	D3 Imm3	S002	Protected	D059	IMRAS-002-021	ILC	ILC: CD161+ILC1CD56+Ki67+
14: Protected-IMRAS-002 D3 imm3	CD14-CD19-/L/CD3-/CD3- clean up/CD3-DR-/CD16-/ILC/CD161+/ILC2	0.009304932735426008	NK	D3 Imm3	S002	Protected	D059	IMRAS-002-021	ILC	ILC: CD161+ILC2
14: Protected-IMRAS-002 D3 imm3	CD14-CD19-/L/CD3-/CD3- clean up/CD3-DR-/CD16-/ILC/CD161+/ILC3	0.10246636771300448	NK	D3 Imm3	S002	Protected	D059	IMRAS-002-021	ILC	ILC: CD161+ILC3
14: Protected-IMRAS-002 D3 imm3	CD14-CD19-/L/CD3-/CD3- clean up/CD3-DR-/CD16-/ILC/CD161+/ILC3/CD56+	0.07163677130044843	NK	D3 Imm3	S002	Protected	D059	IMRAS-002-021	ILC	ILC: CD161+ILC3CD56+
14: Protected-IMRAS-002 D3 imm3	CD14-CD19-/L/CD3-/CD3- clean up/CD3-DR-/CD16-/ILC/CD161+/ILC3/CD56+/Ki67+	0.01468609865470852	NK	D3 Imm3	S002	Protected	D059	IMRAS-002-021	ILC	ILC: CD161+ILC3CD56+Ki67+
14: Protected-IMRAS-002 D3 imm3	CD14-CD19-/L/CD3-/CD3- clean up/CD3-DR-/CD16-/ILC/ILC1	0.23262331838565023	NK	D3 Imm3	S002	Protected	D059	IMRAS-002-021	ILC	ILC: ILC1
14: Protected-IMRAS-002 D3 imm3	CD14-CD19-/L/CD3-/CD3- clean up/CD3-DR-/CD16-/ILC/ILC1/CD56+	0.12141255605381165	NK	D3 Imm3	S002	Protected	D059	IMRAS-002-021	ILC	ILC: ILC1CD56+
14: Protected-IMRAS-002 D3 imm3	CD14-CD19-/L/CD3-/CD3- clean up/CD3-DR-/CD16-/ILC/ILC1/CD56+/Ki67+	0.004484304932735426	NK	D3 Imm3	S002	Protected	D059	IMRAS-002-021	ILC	ILC: ILC1CD56+Ki67+
14: Protected-IMRAS-002 D3 imm3	CD14-CD19-/L/CD3-/CD3- clean up/CD3-DR-/CD16-/ILC/ILC2	0.04024663677130045	NK	D3 Imm3	S002	Protected	D059	IMRAS-002-021	ILC	ILC: ILC2
14: Protected-IMRAS-002 D3 imm3	CD14-CD19-/L/CD3-/CD3- clean up/CD3-DR-/CD16-/ILC/ILC3	0.1725336322869955	NK	D3 Imm3	S002	Protected	D059	IMRAS-002-021	ILC	ILC: ILC3
14: Protected-IMRAS-002 D3 imm3	CD14-CD19-/L/CD3-/CD3- clean up/CD3-DR-/CD16-/ILC/ILC3/CD56+	0.0968609865470852	NK	D3 Imm3	S002	Protected	D059	IMRAS-002-021	ILC	ILC: ILC3CD56+
14: Protected-IMRAS-002 D3 imm3	CD14-CD19-/L/CD3-/CD3- clean up/CD3-DR-/CD16-/ILC/ILC3/CD56+/Ki67+	0.018609865470852017	NK	D3 Imm3	S002	Protected	D059	IMRAS-002-021	ILC	ILC: ILC3CD56+Ki67+
14: Protected-IMRAS-002 D3 imm3	CD14-CD19-/L/CD3-/CD3- clean up/CD3-DR-/CD56hiCD16+	0.2535874439461883	NK	D3 Imm3	S002	Protected	D059	IMRAS-002-021	NK	NK: CD16+
14: Protected-IMRAS-002 D3 imm3	CD14-CD19-/L/CD3-/CD3- clean up/CD3-DR-/CD56hiCD16+/CD8–, CD27–	0.15605381165919283	NK	D3 Imm3	S002	Protected	D059	IMRAS-002-021	NK	NK: CD16+CD8–CD27–
14: Protected-IMRAS-002 D3 imm3	CD14-CD19-/L/CD3-/CD3- clean up/CD3-DR-/CD56hiCD16+/CD8–, CD27+	0.07623318385650224	NK	D3 Imm3	S002	Protected	D059	IMRAS-002-021	NK	NK: CD16+CD8–CD27+
14: Protected-IMRAS-002 D3 imm3	CD14-CD19-/L/CD3-/CD3- clean up/CD3-DR-/CD56hiCD16+/CD8+, CD27–	0.01289237668161435	NK	D3 Imm3	S002	Protected	D059	IMRAS-002-021	NK	NK: CD16+CD8+CD27–
14: Protected-IMRAS-002 D3 imm3	CD14-CD19-/L/CD3-/CD3- clean up/CD3-DR-/CD56hiCD16+/CD8+, CD27+	0.008408071748878924	NK	D3 Imm3	S002	Protected	D059	IMRAS-002-021	NK	NK: CD16+CD8+CD27+
14: Protected-IMRAS-002 D3 imm3	CD14-CD19-/L/CD3-/CD3- clean up/CD3-DR-/CD56hiCD16+/NKp46–, CD8–	0.05997757847533632	NK	D3 Imm3	S002	Protected	D059	IMRAS-002-021	NK	NK: CD16+NKp46–CD8–
14: Protected-IMRAS-002 D3 imm3	CD14-CD19-/L/CD3-/CD3- clean up/CD3-DR-/CD56hiCD16+/NKp46–, CD8+	0.007399103139013453	NK	D3 Imm3	S002	Protected	D059	IMRAS-002-021	NK	NK: CD16+NKp46–CD8+
14: Protected-IMRAS-002 D3 imm3	CD14-CD19-/L/CD3-/CD3- clean up/CD3-DR-/CD56hiCD16+/NKp46+, CD8-	0.16838565022421526	NK	D3 Imm3	S002	Protected	D059	IMRAS-002-021	NK	NK: CD16+NKp46+CD8-
14: Protected-IMRAS-002 D3 imm3	CD14-CD19-/L/CD3-/CD3- clean up/CD3-DR-/CD56hiCD16+/NKp46+, CD8+	0.017825112107623317	NK	D3 Imm3	S002	Protected	D059	IMRAS-002-021	NK	NK: CD16+NKp46+CD8+
14: Protected-IMRAS-002 D3 imm3	CD14-CD19-/L/CD3-/CD3- clean up/CD3-DR-/CD56hiCD16-	0.32219730941704033	NK	D3 Imm3	S002	Protected	D059	IMRAS-002-021	NK	NK: CD16-
14: Protected-IMRAS-002 D3 imm3	CD14-CD19-/L/CD3-/CD3- clean up/CD3-DR-/CD56hiCD16-/CD27–, NKG2A–	0.022309417040358746	NK	D3 Imm3	S002	Protected	D059	IMRAS-002-021	NK	NK: CD16-CD27–NKG2A–
14: Protected-IMRAS-002 D3 imm3	CD14-CD19-/L/CD3-/CD3- clean up/CD3-DR-/CD56hiCD16-/CD27–, NKG2A–/NKG2D+	0.019955156950672646	NK	D3 Imm3	S002	Protected	D059	IMRAS-002-021	NK	NK: CD16-CD27–NKG2A–NKG2D+
14: Protected-IMRAS-002 D3 imm3	CD14-CD19-/L/CD3-/CD3- clean up/CD3-DR-/CD56hiCD16-/CD27–, NKG2A–/NKG2D-	0.002130044843049327	NK	D3 Imm3	S002	Protected	D059	IMRAS-002-021	NK	NK: CD16-CD27–NKG2A–NKG2D-
14: Protected-IMRAS-002 D3 imm3	CD14-CD19-/L/CD3-/CD3- clean up/CD3-DR-/CD56hiCD16-/CD27–, NKG2A+	0.18811659192825111	NK	D3 Imm3	S002	Protected	D059	IMRAS-002-021	NK	NK: CD16-CD27–NKG2A+
14: Protected-IMRAS-002 D3 imm3	CD14-CD19-/L/CD3-/CD3- clean up/CD3-DR-/CD56hiCD16-/CD27–, NKG2A+/CD8+	0.01390134529147982	NK	D3 Imm3	S002	Protected	D059	IMRAS-002-021	NK	NK: CD16-CD27–NKG2A+CD8+
14: Protected-IMRAS-002 D3 imm3	CD14-CD19-/L/CD3-/CD3- clean up/CD3-DR-/CD56hiCD16-/CD27–, NKG2A+/NKG2D+	0.14630044843049328	NK	D3 Imm3	S002	Protected	D059	IMRAS-002-021	NK	NK: CD16-CD27–NKG2A+NKG2D+
14: Protected-IMRAS-002 D3 imm3	CD14-CD19-/L/CD3-/CD3- clean up/CD3-DR-/CD56hiCD16-/CD27–, NKG2A+/NKG2D-	0.03991031390134529	NK	D3 Imm3	S002	Protected	D059	IMRAS-002-021	NK	NK: CD16-CD27–NKG2A+NKG2D-
14: Protected-IMRAS-002 D3 imm3	CD14-CD19-/L/CD3-/CD3- clean up/CD3-DR-/CD56hiCD16-/CD27+, NKG2A–	0.006838565022421524	NK	D3 Imm3	S002	Protected	D059	IMRAS-002-021	NK	NK: CD16-CD27+NKG2A–
14: Protected-IMRAS-002 D3 imm3	CD14-CD19-/L/CD3-/CD3- clean up/CD3-DR-/CD56hiCD16-/CD27+, NKG2A+	0.10493273542600896	NK	D3 Imm3	S002	Protected	D059	IMRAS-002-021	NK	NK: CD16-CD27+NKG2A+
14: Protected-IMRAS-002 D3 imm3	CD14-CD19-/L/CD3-/CD3- clean up/CD3-DR-/CD56hiCD16-/CD27+, NKG2A+/CD8+	0.017376681614349777	NK	D3 Imm3	S002	Protected	D059	IMRAS-002-021	NK	NK: CD16-CD27+NKG2A+CD8+
14: Protected-IMRAS-002 D3 imm3	CD14-CD19-/L/CD3-/CD3- clean up/CD3-DR-/CD56hiCD16-/CD27+, NKG2A+/NKG2D+	0.09316143497757848	NK	D3 Imm3	S002	Protected	D059	IMRAS-002-021	NK	NK: CD16-CD27+NKG2A+NKG2D+
14: Protected-IMRAS-002 D3 imm3	CD14-CD19-/L/CD3-/CD3- clean up/CD3-DR-/CD56hiCD16-/CD27+, NKG2A+/NKG2D-	0.011434977578475336	NK	D3 Imm3	S002	Protected	D059	IMRAS-002-021	NK	NK: CD16-CD27+NKG2A+NKG2D-
14: Protected-IMRAS-002 D3 imm3	CD14-CD19-/L/CD3-/CD3- clean up/CD3-DR-/CD56hiCD16-/Ki67+	0.043161434977578475	NK	D3 Imm3	S002	Protected	D059	IMRAS-002-021	NK	NK: CD16-Ki67+
14: Protected-IMRAS-002 D3 imm3	CD14-CD19-/L/CD3-/CD3- clean up/CD3-DR-/CD56hiCD16-/NKG2D+	0.2649103139013453	NK	D3 Imm3	S002	Protected	D059	IMRAS-002-021	NK	NK: CD16-NKG2D+
14: Protected-IMRAS-002 D3 imm3	CD14-CD19-/L/CD3-/CD3- clean up/CD3-DR-/CD56hiCD16-/NKG2D-	0.05280269058295964	NK	D3 Imm3	S002	Protected	D059	IMRAS-002-021	NK	NK: CD16-NKG2D-
14: Protected-IMRAS-002 D3 imm3	CD14-CD19-/L/CD3-/CD3- clean up/CD3-DR-/CD56hiCD16-/NKp46+	0.2196188340807175	NK	D3 Imm3	S002	Protected	D059	IMRAS-002-021	NK	NK: CD16-NKp46+
14: Protected-IMRAS-002 D3 imm3	CD14-CD19-/L/CD3-/CD3- clean up/CD3-DR-/CD56intCD16hi	9.85493273542601	NK	D3 Imm3	S002	Protected	D059	IMRAS-002-021	NK	NK: CD16hi
14: Protected-IMRAS-002 D3 imm3	CD14-CD19-/L/CD3-/CD3- clean up/CD3-DR-/CD56intCD16hi/CD38+	8.18609865470852	NK	D3 Imm3	S002	Protected	D059	IMRAS-002-021	NK	NK: CD16hiCD38+
14: Protected-IMRAS-002 D3 imm3	CD14-CD19-/L/CD3-/CD3- clean up/CD3-DR-/CD56intCD16hi/CD38+/Ki67-NKp46-	4.556726457399103	NK	D3 Imm3	S002	Protected	D059	IMRAS-002-021	NK	NK: CD16hiCD38+Ki67-NKp46-
14: Protected-IMRAS-002 D3 imm3	CD14-CD19-/L/CD3-/CD3- clean up/CD3-DR-/CD56intCD16hi/FCeRI+	3.978811659192825	NK	D3 Imm3	S002	Protected	D059	IMRAS-002-021	NK	NK: CD16hiFCeRI+
14: Protected-IMRAS-002 D3 imm3	CD14-CD19-/L/CD3-/CD3- clean up/CD3-DR-/CD56intCD16hi/FCeRI+/CD57–, NKG2A–	1.6726457399103138	NK	D3 Imm3	S002	Protected	D059	IMRAS-002-021	NK	NK: CD16hiFCeRI+CD57–NKG2A–
14: Protected-IMRAS-002 D3 imm3	CD14-CD19-/L/CD3-/CD3- clean up/CD3-DR-/CD56intCD16hi/FCeRI+/CD57–, NKG2A–/Ki67–, CD8–	1.4573991031390134	NK	D3 Imm3	S002	Protected	D059	IMRAS-002-021	NK	NK: CD16hiFCeRI+CD57–NKG2A–Ki67–CD8–
14: Protected-IMRAS-002 D3 imm3	CD14-CD19-/L/CD3-/CD3- clean up/CD3-DR-/CD56intCD16hi/FCeRI+/CD57–, NKG2A–/Ki67–, CD8+	0.18946188340807174	NK	D3 Imm3	S002	Protected	D059	IMRAS-002-021	NK	NK: CD16hiFCeRI+CD57–NKG2A–Ki67–CD8+
14: Protected-IMRAS-002 D3 imm3	CD14-CD19-/L/CD3-/CD3- clean up/CD3-DR-/CD56intCD16hi/FCeRI+/CD57–, NKG2A–/Ki67+, CD8–	0.022645739910313902	NK	D3 Imm3	S002	Protected	D059	IMRAS-002-021	NK	NK: CD16hiFCeRI+CD57–NKG2A–Ki67+CD8–
14: Protected-IMRAS-002 D3 imm3	CD14-CD19-/L/CD3-/CD3- clean up/CD3-DR-/CD56intCD16hi/FCeRI+/CD57–, NKG2A–/Ki67+, CD8+	0.003139013452914798	NK	D3 Imm3	S002	Protected	D059	IMRAS-002-021	NK	NK: CD16hiFCeRI+CD57–NKG2A–Ki67+CD8+
14: Protected-IMRAS-002 D3 imm3	CD14-CD19-/L/CD3-/CD3- clean up/CD3-DR-/CD56intCD16hi/FCeRI+/CD57–, NKG2A+	2.031502242152466	NK	D3 Imm3	S002	Protected	D059	IMRAS-002-021	NK	NK: CD16hiFCeRI+CD57–NKG2A+
14: Protected-IMRAS-002 D3 imm3	CD14-CD19-/L/CD3-/CD3- clean up/CD3-DR-/CD56intCD16hi/FCeRI+/CD57–, NKG2A+/CD27–, CD8–	1.7673766816143497	NK	D3 Imm3	S002	Protected	D059	IMRAS-002-021	NK	NK: CD16hiFCeRI+CD57–NKG2A+CD27–CD8–
14: Protected-IMRAS-002 D3 imm3	CD14-CD19-/L/CD3-/CD3- clean up/CD3-DR-/CD56intCD16hi/FCeRI+/CD57–, NKG2A+/CD27–, CD8+	0.22869955156950672	NK	D3 Imm3	S002	Protected	D059	IMRAS-002-021	NK	NK: CD16hiFCeRI+CD57–NKG2A+CD27–CD8+
14: Protected-IMRAS-002 D3 imm3	CD14-CD19-/L/CD3-/CD3- clean up/CD3-DR-/CD56intCD16hi/FCeRI+/CD57–, NKG2A+/CD27+, CD8–	0.03094170403587444	NK	D3 Imm3	S002	Protected	D059	IMRAS-002-021	NK	NK: CD16hiFCeRI+CD57–NKG2A+CD27+CD8–
14: Protected-IMRAS-002 D3 imm3	CD14-CD19-/L/CD3-/CD3- clean up/CD3-DR-/CD56intCD16hi/FCeRI+/CD57–, NKG2A+/CD27+, CD8+	0.004484304932735426	NK	D3 Imm3	S002	Protected	D059	IMRAS-002-021	NK	NK: CD16hiFCeRI+CD57–NKG2A+CD27+CD8+
14: Protected-IMRAS-002 D3 imm3	CD14-CD19-/L/CD3-/CD3- clean up/CD3-DR-/CD56intCD16hi/FCeRI+/CD57–, NKG2A+/Ki67–, CD8–	1.7378923766816143	NK	D3 Imm3	S002	Protected	D059	IMRAS-002-021	NK	NK: CD16hiFCeRI+CD57–NKG2A+Ki67–CD8–
14: Protected-IMRAS-002 D3 imm3	CD14-CD19-/L/CD3-/CD3- clean up/CD3-DR-/CD56intCD16hi/FCeRI+/CD57–, NKG2A+/Ki67–, CD8+	0.2502242152466368	NK	D3 Imm3	S002	Protected	D059	IMRAS-002-021	NK	NK: CD16hiFCeRI+CD57–NKG2A+Ki67–CD8+
14: Protected-IMRAS-002 D3 imm3	CD14-CD19-/L/CD3-/CD3- clean up/CD3-DR-/CD56intCD16hi/FCeRI+/CD57–, NKG2A+/Ki67+, CD8–	0.039573991031390136	NK	D3 Imm3	S002	Protected	D059	IMRAS-002-021	NK	NK: CD16hiFCeRI+CD57–NKG2A+Ki67+CD8–
14: Protected-IMRAS-002 D3 imm3	CD14-CD19-/L/CD3-/CD3- clean up/CD3-DR-/CD56intCD16hi/FCeRI+/CD57–, NKG2A+/Ki67+, CD8+	0.003811659192825112	NK	D3 Imm3	S002	Protected	D059	IMRAS-002-021	NK	NK: CD16hiFCeRI+CD57–NKG2A+Ki67+CD8+
14: Protected-IMRAS-002 D3 imm3	CD14-CD19-/L/CD3-/CD3- clean up/CD3-DR-/CD56intCD16hi/FCeRI+/CD57+, NKG2A–	0.1155829596412556	NK	D3 Imm3	S002	Protected	D059	IMRAS-002-021	NK	NK: CD16hiFCeRI+CD57+NKG2A–
14: Protected-IMRAS-002 D3 imm3	CD14-CD19-/L/CD3-/CD3- clean up/CD3-DR-/CD56intCD16hi/FCeRI+/CD57+, NKG2A+	0.15908071748878924	NK	D3 Imm3	S002	Protected	D059	IMRAS-002-021	NK	NK: CD16hiFCeRI+CD57+NKG2A+
14: Protected-IMRAS-002 D3 imm3	CD14-CD19-/L/CD3-/CD3- clean up/CD3-DR-/CD56intCD16hi/FCeRI+/NKG2A–, CD38–	0.2556053811659193	NK	D3 Imm3	S002	Protected	D059	IMRAS-002-021	NK	NK: CD16hiFCeRI+NKG2A–CD38–
14: Protected-IMRAS-002 D3 imm3	CD14-CD19-/L/CD3-/CD3- clean up/CD3-DR-/CD56intCD16hi/FCeRI+/NKG2A–, CD38+	1.5634529147982064	NK	D3 Imm3	S002	Protected	D059	IMRAS-002-021	NK	NK: CD16hiFCeRI+NKG2A–CD38+
14: Protected-IMRAS-002 D3 imm3	CD14-CD19-/L/CD3-/CD3- clean up/CD3-DR-/CD56intCD16hi/FCeRI+/NKG2A+, CD38–	0.17769058295964127	NK	D3 Imm3	S002	Protected	D059	IMRAS-002-021	NK	NK: CD16hiFCeRI+NKG2A+CD38–
14: Protected-IMRAS-002 D3 imm3	CD14-CD19-/L/CD3-/CD3- clean up/CD3-DR-/CD56intCD16hi/FCeRI+/NKG2A+, CD38+	1.9820627802690582	NK	D3 Imm3	S002	Protected	D059	IMRAS-002-021	NK	NK: CD16hiFCeRI+NKG2A+CD38+
14: Protected-IMRAS-002 D3 imm3	CD14-CD19-/L/CD3-/CD3- clean up/CD3-DR-/CD56intCD16hi/FCeRI-NKG2C+	4.896860986547085	NK	D3 Imm3	S002	Protected	D059	IMRAS-002-021	NK	NK: CD16hiFCeRI-NKG2C+
14: Protected-IMRAS-002 D3 imm3	CD14-CD19-/L/CD3-/CD3- clean up/CD3-DR-/CD56intCD16hi/FCeRI-NKG2C+/NKG2A+	2.611883408071749	NK	D3 Imm3	S002	Protected	D059	IMRAS-002-021	NK	NK: CD16hiFCeRI-NKG2C+NKG2A+
14: Protected-IMRAS-002 D3 imm3	CD14-CD19-/L/CD3-/CD3- clean up/CD3-DR-/CD56intCD16hi/FCeRI-NKG2C+/NKG2A-	2.2086322869955155	NK	D3 Imm3	S002	Protected	D059	IMRAS-002-021	NK	NK: CD16hiFCeRI-NKG2C+NKG2A-
14: Protected-IMRAS-002 D3 imm3	CD14-CD19-/L/CD3-/CD3- clean up/CD3-DR-/CD56intCD16hi/FCeRI-NKG2C+/NKG2A-/CD8+	0.3929372197309417	NK	D3 Imm3	S002	Protected	D059	IMRAS-002-021	NK	NK: CD16hiFCeRI-NKG2C+NKG2A-CD8+
14: Protected-IMRAS-002 D3 imm3	CD14-CD19-/L/CD3-/CD3- clean up/CD3-DR-/CD56intCD16hi/FCeRI-NKG2C+/NKG2A-/CD38 +	1.6591928251121075	NK	D3 Imm3	S002	Protected	D059	IMRAS-002-021	NK	NK: CD16hiFCeRI-NKG2C+NKG2A-CD38+
14: Protected-IMRAS-002 D3 imm3	CD14-CD19-/L/CD3-/CD3- clean up/CD3-DR-/CD56intCD16hi/FCeRI-NKG2C+/NKG2A-/CD161+	1.1576233183856501	NK	D3 Imm3	S002	Protected	D059	IMRAS-002-021	NK	NK: CD16hiFCeRI-NKG2C+NKG2A-CD161+
14: Protected-IMRAS-002 D3 imm3	CD14-CD19-/L/CD3-/CD3- clean up/CD3-DR-/CD56intCD16hi/FCeRI-NKG2C+/NKG2A-/NKp30+	1.4717488789237667	NK	D3 Imm3	S002	Protected	D059	IMRAS-002-021	NK	NK: CD16hiFCeRI-NKG2C+NKG2A-NKp30+
15: Not Protected-IMRAS-005 D3 imm3	CD14-CD19-/L/CD3 T/CD161+, TCR va72+	1.4191969887076537	NK	D3 Imm3	S005	Not-Protected	D059	IMRAS-002-021	MAIT	MAIT: Total
15: Not Protected-IMRAS-005 D3 imm3	CD14-CD19-/L/CD3 T/CD161+, TCR va72+/CD4–, CD8–	0.2728983688833124	NK	D3 Imm3	S005	Not-Protected	D059	IMRAS-002-021	MAIT	MAIT: CD4–CD8–
15: Not Protected-IMRAS-005 D3 imm3	CD14-CD19-/L/CD3 T/CD161+, TCR va72+/CD4–, CD8+	0.9846925972396486	NK	D3 Imm3	S005	Not-Protected	D059	IMRAS-002-021	MAIT	MAIT: CD4–CD8+
15: Not Protected-IMRAS-005 D3 imm3	CD14-CD19-/L/CD3 T/CD161+, TCR va72+/CD4+, CD8–	0.11856963613550815	NK	D3 Imm3	S005	Not-Protected	D059	IMRAS-002-021	MAIT	MAIT: CD4+CD8–
15: Not Protected-IMRAS-005 D3 imm3	CD14-CD19-/L/CD3 T/CD161+, TCR va72+/CD4+, CD8+	0.04303638644918444	NK	D3 Imm3	S005	Not-Protected	D059	IMRAS-002-021	MAIT	MAIT: CD4+CD8+
15: Not Protected-IMRAS-005 D3 imm3	CD14-CD19-/L/CD3 T/GDT	1.2504391468005018	NK	D3 Imm3	S005	Not-Protected	D059	IMRAS-002-021	γδT	γδT: Total
15: Not Protected-IMRAS-005 D3 imm3	CD14-CD19-/L/CD3 T/GDT/CD161–, TCR va72–	0.4166875784190715	NK	D3 Imm3	S005	Not-Protected	D059	IMRAS-002-021	γδT	γδT: CD161–TCRva72–
15: Not Protected-IMRAS-005 D3 imm3	CD14-CD19-/L/CD3 T/GDT/CD161–, TCR va72+	3.764115432873275e-4	NK	D3 Imm3	S005	Not-Protected	D059	IMRAS-002-021	γδT	γδT: CD161–TCRva72+
15: Not Protected-IMRAS-005 D3 imm3	CD14-CD19-/L/CD3 T/GDT/CD161+, TCR va72–	0.8319949811794228	NK	D3 Imm3	S005	Not-Protected	D059	IMRAS-002-021	γδT	γδT: CD161+TCRva72–
15: Not Protected-IMRAS-005 D3 imm3	CD14-CD19-/L/CD3 T/GDT/CD161+, TCR va72+	0.0013801756587202008	NK	D3 Imm3	S005	Not-Protected	D059	IMRAS-002-021	γδT	γδT: CD161+TCRva72+
15: Not Protected-IMRAS-005 D3 imm3	CD14-CD19-/L/CD3 T/GDT/cKIT Pe cy55–, CD27 BUV373–	0.1767879548306148	NK	D3 Imm3	S005	Not-Protected	D059	IMRAS-002-021	γδT	γδT: cKITPecy55–CD27BUV373–
15: Not Protected-IMRAS-005 D3 imm3	CD14-CD19-/L/CD3 T/GDT/cKIT Pe cy55–, CD27 BUV373–/VD2+	0.17452948557089085	NK	D3 Imm3	S005	Not-Protected	D059	IMRAS-002-021	γδT	γδT: cKITPecy55–CD27BUV373–VD2+
15: Not Protected-IMRAS-005 D3 imm3	CD14-CD19-/L/CD3 T/GDT/cKIT Pe cy55–, CD27 BUV373–/VD2-	0.002258469259723965	NK	D3 Imm3	S005	Not-Protected	D059	IMRAS-002-021	γδT	γδT: cKITPecy55–CD27BUV373–VD2-
15: Not Protected-IMRAS-005 D3 imm3	CD14-CD19-/L/CD3 T/GDT/cKIT Pe cy55–, CD27 BUV373+	1.0548306148055206	NK	D3 Imm3	S005	Not-Protected	D059	IMRAS-002-021	γδT	γδT: cKITPecy55–CD27BUV373+
15: Not Protected-IMRAS-005 D3 imm3	CD14-CD19-/L/CD3 T/GDT/cKIT Pe cy55–, CD27 BUV373+/VD2+	0.8888331242158093	NK	D3 Imm3	S005	Not-Protected	D059	IMRAS-002-021	γδT	γδT: cKITPecy55–CD27BUV373+VD2+
15: Not Protected-IMRAS-005 D3 imm3	CD14-CD19-/L/CD3 T/GDT/cKIT Pe cy55–, CD27 BUV373+/VD2-	0.16599749058971142	NK	D3 Imm3	S005	Not-Protected	D059	IMRAS-002-021	γδT	γδT: cKITPecy55–CD27BUV373+VD2-
15: Not Protected-IMRAS-005 D3 imm3	CD14-CD19-/L/CD3 T/GDT/cKIT Pe cy55+, CD27 BUV373–	0.0038895859473023838	NK	D3 Imm3	S005	Not-Protected	D059	IMRAS-002-021	γδT	γδT: cKITPecy55+CD27BUV373–
15: Not Protected-IMRAS-005 D3 imm3	CD14-CD19-/L/CD3 T/GDT/cKIT Pe cy55+, CD27 BUV373–/VD2+	0.0037641154328732747	NK	D3 Imm3	S005	Not-Protected	D059	IMRAS-002-021	γδT	γδT: cKITPecy55+CD27BUV373–VD2+
15: Not Protected-IMRAS-005 D3 imm3	CD14-CD19-/L/CD3 T/GDT/cKIT Pe cy55+, CD27 BUV373–/VD2-	1.2547051442910915e-4	NK	D3 Imm3	S005	Not-Protected	D059	IMRAS-002-021	γδT	γδT: cKITPecy55+CD27BUV373–VD2-
15: Not Protected-IMRAS-005 D3 imm3	CD14-CD19-/L/CD3 T/GDT/cKIT Pe cy55+, CD27 BUV373+	0.01493099121706399	NK	D3 Imm3	S005	Not-Protected	D059	IMRAS-002-021	γδT	γδT: cKITPecy55+CD27BUV373+
15: Not Protected-IMRAS-005 D3 imm3	CD14-CD19-/L/CD3 T/GDT/cKIT Pe cy55+, CD27 BUV373+/VD2+	0.012797992471769134	NK	D3 Imm3	S005	Not-Protected	D059	IMRAS-002-021	γδT	γδT: cKITPecy55+CD27BUV373+VD2+
15: Not Protected-IMRAS-005 D3 imm3	CD14-CD19-/L/CD3 T/GDT/cKIT Pe cy55+, CD27 BUV373+/VD2-	0.002132998745294856	NK	D3 Imm3	S005	Not-Protected	D059	IMRAS-002-021	γδT	γδT: cKITPecy55+CD27BUV373+VD2-
15: Not Protected-IMRAS-005 D3 imm3	CD14-CD19-/L/CD3 T/GDT/cKit+	0.005269761606022585	NK	D3 Imm3	S005	Not-Protected	D059	IMRAS-002-021	γδT	γδT: cKit+
15: Not Protected-IMRAS-005 D3 imm3	CD14-CD19-/L/CD3 T/GDT/Ki67+gd	0.007904642409033878	NK	D3 Imm3	S005	Not-Protected	D059	IMRAS-002-021	γδT	γδT: Ki67+gd
15: Not Protected-IMRAS-005 D3 imm3	CD14-CD19-/L/CD3 T/GDT/Ki67+Vd2	0.022961104140526975	NK	D3 Imm3	S005	Not-Protected	D059	IMRAS-002-021	γδT	γδT: Ki67+Vd2
15: Not Protected-IMRAS-005 D3 imm3	CD14-CD19-/L/CD3 T/GDT/VD2–, CD127–	0.016813048933500628	NK	D3 Imm3	S005	Not-Protected	D059	IMRAS-002-021	γδT	γδT: VD2–CD127–
15: Not Protected-IMRAS-005 D3 imm3	CD14-CD19-/L/CD3 T/GDT/VD2–, CD127+	0.1537013801756587	NK	D3 Imm3	S005	Not-Protected	D059	IMRAS-002-021	γδT	γδT: VD2–CD127+
15: Not Protected-IMRAS-005 D3 imm3	CD14-CD19-/L/CD3 T/GDT/VD2–, NKG2A–	0.16624843161856964	NK	D3 Imm3	S005	Not-Protected	D059	IMRAS-002-021	γδT	γδT: VD2–NKG2A–
15: Not Protected-IMRAS-005 D3 imm3	CD14-CD19-/L/CD3 T/GDT/VD2–, NKG2A+	0.004265997490589712	NK	D3 Imm3	S005	Not-Protected	D059	IMRAS-002-021	γδT	γδT: VD2–NKG2A+
15: Not Protected-IMRAS-005 D3 imm3	CD14-CD19-/L/CD3 T/GDT/VD2–, CD161–	0.1577164366373902	NK	D3 Imm3	S005	Not-Protected	D059	IMRAS-002-021	γδT	γδT: VD2–CD161–
15: Not Protected-IMRAS-005 D3 imm3	CD14-CD19-/L/CD3 T/GDT/VD2–, CD161–/NKG2A+	0.002258469259723965	NK	D3 Imm3	S005	Not-Protected	D059	IMRAS-002-021	γδT	γδT: VD2–CD161–NKG2A+
15: Not Protected-IMRAS-005 D3 imm3	CD14-CD19-/L/CD3 T/GDT/VD2–, CD161–/NKG2A-	0.15545796737766626	NK	D3 Imm3	S005	Not-Protected	D059	IMRAS-002-021	γδT	γδT: VD2–CD161–NKG2A-
15: Not Protected-IMRAS-005 D3 imm3	CD14-CD19-/L/CD3 T/GDT/VD2–, CD161+	0.012923462986198243	NK	D3 Imm3	S005	Not-Protected	D059	IMRAS-002-021	γδT	γδT: VD2–CD161+
15: Not Protected-IMRAS-005 D3 imm3	CD14-CD19-/L/CD3 T/GDT/VD2–, CD161+/NKG2A+	0.0020075282308657464	NK	D3 Imm3	S005	Not-Protected	D059	IMRAS-002-021	γδT	γδT: VD2–CD161+NKG2A+
15: Not Protected-IMRAS-005 D3 imm3	CD14-CD19-/L/CD3 T/GDT/VD2–, CD161+/NKG2A-	0.010915934755332497	NK	D3 Imm3	S005	Not-Protected	D059	IMRAS-002-021	γδT	γδT: VD2–CD161+NKG2A-
15: Not Protected-IMRAS-005 D3 imm3	CD14-CD19-/L/CD3 T/GDT/VD2–, CD27–	0.00301129234629862	NK	D3 Imm3	S005	Not-Protected	D059	IMRAS-002-021	γδT	γδT: VD2–CD27–
15: Not Protected-IMRAS-005 D3 imm3	CD14-CD19-/L/CD3 T/GDT/VD2–, CD27+	0.16750313676286072	NK	D3 Imm3	S005	Not-Protected	D059	IMRAS-002-021	γδT	γδT: VD2–CD27+
15: Not Protected-IMRAS-005 D3 imm3	CD14-CD19-/L/CD3 T/GDT/VD2–, CD27+/NKG2A–, cKIT–	0.1599749058971142	NK	D3 Imm3	S005	Not-Protected	D059	IMRAS-002-021	γδT	γδT: VD2–CD27+NKG2A–cKIT–
15: Not Protected-IMRAS-005 D3 imm3	CD14-CD19-/L/CD3 T/GDT/VD2–, CD27+/NKG2A–, cKIT+	0.004767879548306148	NK	D3 Imm3	S005	Not-Protected	D059	IMRAS-002-021	γδT	γδT: VD2–CD27+NKG2A–cKIT+
15: Not Protected-IMRAS-005 D3 imm3	CD14-CD19-/L/CD3 T/GDT/VD2–, CD27+/NKG2A+, cKIT–	0.002509410288582183	NK	D3 Imm3	S005	Not-Protected	D059	IMRAS-002-021	γδT	γδT: VD2–CD27+NKG2A+cKIT–
15: Not Protected-IMRAS-005 D3 imm3	CD14-CD19-/L/CD3 T/GDT/VD2–, CD4–	0.15947302383939774	NK	D3 Imm3	S005	Not-Protected	D059	IMRAS-002-021	γδT	γδT: VD2–CD4–
15: Not Protected-IMRAS-005 D3 imm3	CD14-CD19-/L/CD3 T/GDT/VD2–, CD4+	0.011041405269761606	NK	D3 Imm3	S005	Not-Protected	D059	IMRAS-002-021	γδT	γδT: VD2–CD4+
15: Not Protected-IMRAS-005 D3 imm3	CD14-CD19-/L/CD3 T/GDT/VD2–, CD8–	0.1573400250941029	NK	D3 Imm3	S005	Not-Protected	D059	IMRAS-002-021	γδT	γδT: VD2–CD8–
15: Not Protected-IMRAS-005 D3 imm3	CD14-CD19-/L/CD3 T/GDT/VD2–, CD8+	0.013174404015056462	NK	D3 Imm3	S005	Not-Protected	D059	IMRAS-002-021	γδT	γδT: VD2–CD8+
15: Not Protected-IMRAS-005 D3 imm3	CD14-CD19-/L/CD3 T/GDT/VD2+, CD4–	1.0692597239648682	NK	D3 Imm3	S005	Not-Protected	D059	IMRAS-002-021	γδT	γδT: VD2+CD4–
15: Not Protected-IMRAS-005 D3 imm3	CD14-CD19-/L/CD3 T/GDT/VD2+, CD4–	1.0692597239648682	NK	D3 Imm3	S005	Not-Protected	D059	IMRAS-002-021	Vδ2 γδT	Vδ2 γδT: CD4–
15: Not Protected-IMRAS-005 D3 imm3	CD14-CD19-/L/CD3 T/GDT/VD2+, CD4+	0.01066499372647428	NK	D3 Imm3	S005	Not-Protected	D059	IMRAS-002-021	γδT	γδT: VD2+CD4+
15: Not Protected-IMRAS-005 D3 imm3	CD14-CD19-/L/CD3 T/GDT/VD2+, CD4+	0.01066499372647428	NK	D3 Imm3	S005	Not-Protected	D059	IMRAS-002-021	Vδ2 γδT	Vδ2 γδT: CD4+
15: Not Protected-IMRAS-005 D3 imm3	CD14-CD19-/L/CD3 T/GDT/VD2+, CD8–	1.0303638644918445	NK	D3 Imm3	S005	Not-Protected	D059	IMRAS-002-021	γδT	γδT: VD2+CD8–
15: Not Protected-IMRAS-005 D3 imm3	CD14-CD19-/L/CD3 T/GDT/VD2+, CD8–	1.0303638644918445	NK	D3 Imm3	S005	Not-Protected	D059	IMRAS-002-021	Vδ2 γδT	Vδ2 γδT: CD8–
15: Not Protected-IMRAS-005 D3 imm3	CD14-CD19-/L/CD3 T/GDT/VD2+, CD8+	0.04956085319949812	NK	D3 Imm3	S005	Not-Protected	D059	IMRAS-002-021	γδT	γδT: VD2+CD8+
15: Not Protected-IMRAS-005 D3 imm3	CD14-CD19-/L/CD3 T/GDT/VD2+, CD8+	0.04956085319949812	NK	D3 Imm3	S005	Not-Protected	D059	IMRAS-002-021	Vδ2 γδT	Vδ2 γδT: CD8+
15: Not Protected-IMRAS-005 D3 imm3	CD14-CD19-/L/CD3 T/GDT/VD2+, CD27–	0.1972396486825596	NK	D3 Imm3	S005	Not-Protected	D059	IMRAS-002-021	γδT	γδT: VD2+CD27–
15: Not Protected-IMRAS-005 D3 imm3	CD14-CD19-/L/CD3 T/GDT/VD2+, CD27–	0.1972396486825596	NK	D3 Imm3	S005	Not-Protected	D059	IMRAS-002-021	Vδ2 γδT	Vδ2 γδT: CD27–
15: Not Protected-IMRAS-005 D3 imm3	CD14-CD19-/L/CD3 T/GDT/VD2+, CD27+	0.882685069008783	NK	D3 Imm3	S005	Not-Protected	D059	IMRAS-002-021	γδT	γδT: VD2+CD27+
15: Not Protected-IMRAS-005 D3 imm3	CD14-CD19-/L/CD3 T/GDT/VD2+, CD27+	0.882685069008783	NK	D3 Imm3	S005	Not-Protected	D059	IMRAS-002-021	Vδ2 γδT	Vδ2 γδT: CD27+
15: Not Protected-IMRAS-005 D3 imm3	CD14-CD19-/L/CD3 T/GDT/VD2+, CD27+/NKG2A+	0.4274780426599749	NK	D3 Imm3	S005	Not-Protected	D059	IMRAS-002-021	γδT	γδT: VD2+CD27+NKG2A+
15: Not Protected-IMRAS-005 D3 imm3	CD14-CD19-/L/CD3 T/GDT/VD2+, CD27+/NKG2A+	0.4274780426599749	NK	D3 Imm3	S005	Not-Protected	D059	IMRAS-002-021	Vδ2 γδT	Vδ2 γδT: CD27+NKG2A+
15: Not Protected-IMRAS-005 D3 imm3	CD14-CD19-/L/CD3 T/GDT/VD2+, CD27+/NKG2A-	0.45520702634880805	NK	D3 Imm3	S005	Not-Protected	D059	IMRAS-002-021	γδT	γδT: VD2+CD27+NKG2A-
15: Not Protected-IMRAS-005 D3 imm3	CD14-CD19-/L/CD3 T/GDT/VD2+, CD27+/NKG2A-	0.45520702634880805	NK	D3 Imm3	S005	Not-Protected	D059	IMRAS-002-021	Vδ2 γδT	Vδ2 γδT: CD27+NKG2A-
15: Not Protected-IMRAS-005 D3 imm3	CD14-CD19-/L/CD3 T/GDT/VD2+, CD161–	0.25269761606022584	NK	D3 Imm3	S005	Not-Protected	D059	IMRAS-002-021	γδT	γδT: VD2+CD161–
15: Not Protected-IMRAS-005 D3 imm3	CD14-CD19-/L/CD3 T/GDT/VD2+, CD161–	0.25269761606022584	NK	D3 Imm3	S005	Not-Protected	D059	IMRAS-002-021	Vδ2 γδT	Vδ2 γδT: CD161–
15: Not Protected-IMRAS-005 D3 imm3	CD14-CD19-/L/CD3 T/GDT/VD2+, CD161–/NKG2A+	0.1383939774153074	NK	D3 Imm3	S005	Not-Protected	D059	IMRAS-002-021	γδT	γδT: VD2+CD161–NKG2A+
15: Not Protected-IMRAS-005 D3 imm3	CD14-CD19-/L/CD3 T/GDT/VD2+, CD161–/NKG2A+	0.1383939774153074	NK	D3 Imm3	S005	Not-Protected	D059	IMRAS-002-021	Vδ2 γδT	Vδ2 γδT: CD161–NKG2A+
15: Not Protected-IMRAS-005 D3 imm3	CD14-CD19-/L/CD3 T/GDT/VD2+, CD161–/NKG2A-	0.11430363864491845	NK	D3 Imm3	S005	Not-Protected	D059	IMRAS-002-021	γδT	γδT: VD2+CD161–NKG2A-
15: Not Protected-IMRAS-005 D3 imm3	CD14-CD19-/L/CD3 T/GDT/VD2+, CD161–/NKG2A-	0.11430363864491845	NK	D3 Imm3	S005	Not-Protected	D059	IMRAS-002-021	Vδ2 γδT	Vδ2 γδT: CD161–NKG2A-
15: Not Protected-IMRAS-005 D3 imm3	CD14-CD19-/L/CD3 T/GDT/VD2+, CD161+	0.8271016311166876	NK	D3 Imm3	S005	Not-Protected	D059	IMRAS-002-021	γδT	γδT: VD2+CD161+
15: Not Protected-IMRAS-005 D3 imm3	CD14-CD19-/L/CD3 T/GDT/VD2+, CD161+	0.8271016311166876	NK	D3 Imm3	S005	Not-Protected	D059	IMRAS-002-021	Vδ2 γδT	Vδ2 γδT: CD161+
15: Not Protected-IMRAS-005 D3 imm3	CD14-CD19-/L/CD3 T/GDT/VD2+, CD161+/NKG2A+	0.3848180677540778	NK	D3 Imm3	S005	Not-Protected	D059	IMRAS-002-021	γδT	γδT: VD2+CD161+NKG2A+
15: Not Protected-IMRAS-005 D3 imm3	CD14-CD19-/L/CD3 T/GDT/VD2+, CD161+/NKG2A+	0.3848180677540778	NK	D3 Imm3	S005	Not-Protected	D059	IMRAS-002-021	Vδ2 γδT	Vδ2 γδT: CD161+NKG2A+
15: Not Protected-IMRAS-005 D3 imm3	CD14-CD19-/L/CD3 T/GDT/VD2+, CD161+/NKG2A-	0.44228356336260977	NK	D3 Imm3	S005	Not-Protected	D059	IMRAS-002-021	γδT	γδT: VD2+CD161+NKG2A-
15: Not Protected-IMRAS-005 D3 imm3	CD14-CD19-/L/CD3 T/GDT/VD2+, CD161+/NKG2A-	0.44228356336260977	NK	D3 Imm3	S005	Not-Protected	D059	IMRAS-002-021	Vδ2 γδT	Vδ2 γδT: CD161+NKG2A-
15: Not Protected-IMRAS-005 D3 imm3	CD14-CD19-/L/CD3 T/GDT/VD2+, NKG2A–	0.5544542032622334	NK	D3 Imm3	S005	Not-Protected	D059	IMRAS-002-021	γδT	γδT: VD2+NKG2A–
15: Not Protected-IMRAS-005 D3 imm3	CD14-CD19-/L/CD3 T/GDT/VD2+, NKG2A–	0.5544542032622334	NK	D3 Imm3	S005	Not-Protected	D059	IMRAS-002-021	Vδ2 γδT	Vδ2 γδT: NKG2A–
15: Not Protected-IMRAS-005 D3 imm3	CD14-CD19-/L/CD3 T/GDT/VD2+, NKG2A+	0.5254705144291092	NK	D3 Imm3	S005	Not-Protected	D059	IMRAS-002-021	γδT	γδT: VD2+NKG2A+
15: Not Protected-IMRAS-005 D3 imm3	CD14-CD19-/L/CD3 T/GDT/VD2+, NKG2A+	0.5254705144291092	NK	D3 Imm3	S005	Not-Protected	D059	IMRAS-002-021	Vδ2 γδT	Vδ2 γδT: NKG2A+
15: Not Protected-IMRAS-005 D3 imm3	CD14-CD19-/L/CD3 T/GDT/VD2+, CD127–	0.3114178168130489	NK	D3 Imm3	S005	Not-Protected	D059	IMRAS-002-021	γδT	γδT: VD2+CD127–
15: Not Protected-IMRAS-005 D3 imm3	CD14-CD19-/L/CD3 T/GDT/VD2+, CD127–	0.3114178168130489	NK	D3 Imm3	S005	Not-Protected	D059	IMRAS-002-021	Vδ2 γδT	Vδ2 γδT: CD127–
15: Not Protected-IMRAS-005 D3 imm3	CD14-CD19-/L/CD3 T/GDT/VD2+, CD127+	0.7685069008782937	NK	D3 Imm3	S005	Not-Protected	D059	IMRAS-002-021	γδT	γδT: VD2+CD127+
15: Not Protected-IMRAS-005 D3 imm3	CD14-CD19-/L/CD3 T/GDT/VD2+, CD127+	0.7685069008782937	NK	D3 Imm3	S005	Not-Protected	D059	IMRAS-002-021	Vδ2 γδT	Vδ2 γδT: CD127+
15: Not Protected-IMRAS-005 D3 imm3	CD14-CD19-/L/CD3 T/Vd2 GDT	1.082685069008783	NK	D3 Imm3	S005	Not-Protected	D059	IMRAS-002-021	γδT	γδT: Total
15: Not Protected-IMRAS-005 D3 imm3	CD14-CD19-/L/CD3 T/Vd2 GDT	1.082685069008783	NK	D3 Imm3	S005	Not-Protected	D059	IMRAS-002-021	Vδ2 γδT	Vδ2 γδT: Total
15: Not Protected-IMRAS-005 D3 imm3	CD14-CD19-/L/CD3+CD56+	2.2193224592220826	NK	D3 Imm3	S005	Not-Protected	D059	IMRAS-002-021	NKT	NKT: Total
15: Not Protected-IMRAS-005 D3 imm3	CD14-CD19-/L/CD3+CD56+/CD4–, CD16–	1.7705144291091592	NK	D3 Imm3	S005	Not-Protected	D059	IMRAS-002-021	NKT	NKT: CD4–CD16–
15: Not Protected-IMRAS-005 D3 imm3	CD14-CD19-/L/CD3+CD56+/CD4–, CD16–/CD38 +	0.863111668757842	NK	D3 Imm3	S005	Not-Protected	D059	IMRAS-002-021	NKT	NKT: CD4–CD16–CD38+
15: Not Protected-IMRAS-005 D3 imm3	CD14-CD19-/L/CD3+CD56+/CD4–, CD16–/cKit+	0.17452948557089085	NK	D3 Imm3	S005	Not-Protected	D059	IMRAS-002-021	NKT	NKT: CD4–CD16–cKit+
15: Not Protected-IMRAS-005 D3 imm3	CD14-CD19-/L/CD3+CD56+/CD4–, CD16+	0.2301129234629862	NK	D3 Imm3	S005	Not-Protected	D059	IMRAS-002-021	NKT	NKT: CD4–CD16+
15: Not Protected-IMRAS-005 D3 imm3	CD14-CD19-/L/CD3+CD56+/CD4–, CD16+/CD38 +	0.1573400250941029	NK	D3 Imm3	S005	Not-Protected	D059	IMRAS-002-021	NKT	NKT: CD4–CD16+CD38+
15: Not Protected-IMRAS-005 D3 imm3	CD14-CD19-/L/CD3+CD56+/CD4–, CD16+/cKit+	0.009661229611041405	NK	D3 Imm3	S005	Not-Protected	D059	IMRAS-002-021	NKT	NKT: CD4–CD16+cKit+
15: Not Protected-IMRAS-005 D3 imm3	CD14-CD19-/L/CD3+CD56+/CD4+, CD16–	0.1590966122961104	NK	D3 Imm3	S005	Not-Protected	D059	IMRAS-002-021	NKT	NKT: CD4+CD16–
15: Not Protected-IMRAS-005 D3 imm3	CD14-CD19-/L/CD3+CD56+/CD4+, CD16–/CD38 +	0.10338770388958594	NK	D3 Imm3	S005	Not-Protected	D059	IMRAS-002-021	NKT	NKT: CD4+CD16–CD38+
15: Not Protected-IMRAS-005 D3 imm3	CD14-CD19-/L/CD3+CD56+/CD4+, CD16–/cKit+	0.02107904642409034	NK	D3 Imm3	S005	Not-Protected	D059	IMRAS-002-021	NKT	NKT: CD4+CD16–cKit+
15: Not Protected-IMRAS-005 D3 imm3	CD14-CD19-/L/CD3+CD56+/CD4+, CD16+	0.05959849435382685	NK	D3 Imm3	S005	Not-Protected	D059	IMRAS-002-021	NKT	NKT: CD4+CD16+
15: Not Protected-IMRAS-005 D3 imm3	CD14-CD19-/L/CD3+CD56+/CD4+, CD16+/CD38 +	0.05834378920953576	NK	D3 Imm3	S005	Not-Protected	D059	IMRAS-002-021	NKT	NKT: CD4+CD16+CD38+
15: Not Protected-IMRAS-005 D3 imm3	CD14-CD19-/L/CD3+CD56+/CD4+, CD16+/cKit+	0.006649937264742786	NK	D3 Imm3	S005	Not-Protected	D059	IMRAS-002-021	NKT	NKT: CD4+CD16+cKit+
15: Not Protected-IMRAS-005 D3 imm3	CD14-CD19-/L/CD3+CD56+/CD8–, CD16–	0.44015056461731494	NK	D3 Imm3	S005	Not-Protected	D059	IMRAS-002-021	NKT	NKT: CD8–CD16–
15: Not Protected-IMRAS-005 D3 imm3	CD14-CD19-/L/CD3+CD56+/CD8–, CD16–/CD38 +	0.21016311166875784	NK	D3 Imm3	S005	Not-Protected	D059	IMRAS-002-021	NKT	NKT: CD8–CD16–CD38+
15: Not Protected-IMRAS-005 D3 imm3	CD14-CD19-/L/CD3+CD56+/CD8–, CD16–/cKit+	0.027728983688833125	NK	D3 Imm3	S005	Not-Protected	D059	IMRAS-002-021	NKT	NKT: CD8–CD16–cKit+
15: Not Protected-IMRAS-005 D3 imm3	CD14-CD19-/L/CD3+CD56+/CD8–, CD16+	0.29347553324968634	NK	D3 Imm3	S005	Not-Protected	D059	IMRAS-002-021	NKT	NKT: CD8–CD16+
15: Not Protected-IMRAS-005 D3 imm3	CD14-CD19-/L/CD3+CD56+/CD8–, CD16+/CD38 +	0.2	NK	D3 Imm3	S005	Not-Protected	D059	IMRAS-002-021	NKT	NKT: CD8–CD16+CD38+
15: Not Protected-IMRAS-005 D3 imm3	CD14-CD19-/L/CD3+CD56+/CD8–, CD16+/cKit+	0.014429109159347553	NK	D3 Imm3	S005	Not-Protected	D059	IMRAS-002-021	NKT	NKT: CD8–CD16+cKit+
15: Not Protected-IMRAS-005 D3 imm3	CD14-CD19-/L/CD3+CD56+/CD8+, CD16–	1.4074027603513175	NK	D3 Imm3	S005	Not-Protected	D059	IMRAS-002-021	NKT	NKT: CD8+CD16–
15: Not Protected-IMRAS-005 D3 imm3	CD14-CD19-/L/CD3+CD56+/CD8+, CD16–/CD38 +	0.7096612296110414	NK	D3 Imm3	S005	Not-Protected	D059	IMRAS-002-021	NKT	NKT: CD8+CD16–CD38+
15: Not Protected-IMRAS-005 D3 imm3	CD14-CD19-/L/CD3+CD56+/CD8+, CD16–/cKit+	0.1619824341279799	NK	D3 Imm3	S005	Not-Protected	D059	IMRAS-002-021	NKT	NKT: CD8+CD16–cKit+
15: Not Protected-IMRAS-005 D3 imm3	CD14-CD19-/L/CD3+CD56+/CD8+, CD16+	0.07829360100376412	NK	D3 Imm3	S005	Not-Protected	D059	IMRAS-002-021	NKT	NKT: CD8+CD16+
15: Not Protected-IMRAS-005 D3 imm3	CD14-CD19-/L/CD3+CD56+/CD8+, CD16+/CD38 +	0.06235884567126725	NK	D3 Imm3	S005	Not-Protected	D059	IMRAS-002-021	NKT	NKT: CD8+CD16+CD38+
15: Not Protected-IMRAS-005 D3 imm3	CD14-CD19-/L/CD3+CD56+/CD8+, CD16+/cKit+	0.0077791718946047675	NK	D3 Imm3	S005	Not-Protected	D059	IMRAS-002-021	NKT	NKT: CD8+CD16+cKit+
15: Not Protected-IMRAS-005 D3 imm3	CD14-CD19-/L/CD3+CD56+/CD16-	1.6416562107904642	NK	D3 Imm3	S005	Not-Protected	D059	IMRAS-002-021	NKT	NKT: CD16-
15: Not Protected-IMRAS-005 D3 imm3	CD14-CD19-/L/CD3+CD56+/CD16-/CD38 +	0.7933500627352572	NK	D3 Imm3	S005	Not-Protected	D059	IMRAS-002-021	NKT	NKT: CD16-CD38+
15: Not Protected-IMRAS-005 D3 imm3	CD14-CD19-/L/CD3+CD56+/CD16-/cKit+	0.17089084065244667	NK	D3 Imm3	S005	Not-Protected	D059	IMRAS-002-021	NKT	NKT: CD16-cKit+
15: Not Protected-IMRAS-005 D3 imm3	CD14-CD19-/L/CD3+CD56+/CD16hi	0.11279799247176914	NK	D3 Imm3	S005	Not-Protected	D059	IMRAS-002-021	NKT	NKT: CD16hi
15: Not Protected-IMRAS-005 D3 imm3	CD14-CD19-/L/CD3+CD56+/CD16hi/CD57+	0.01969887076537014	NK	D3 Imm3	S005	Not-Protected	D059	IMRAS-002-021	NKT	NKT: CD16hiCD57+
15: Not Protected-IMRAS-005 D3 imm3	CD14-CD19-/L/CD3+CD56+/CD16int	0.4534504391468005	NK	D3 Imm3	S005	Not-Protected	D059	IMRAS-002-021	NKT	NKT: CD16int
15: Not Protected-IMRAS-005 D3 imm3	CD14-CD19-/L/CD3+CD56+/CD16int/CD57+	0.1577164366373902	NK	D3 Imm3	S005	Not-Protected	D059	IMRAS-002-021	NKT	NKT: CD16intCD57+
15: Not Protected-IMRAS-005 D3 imm3	CD14-CD19-/L/CD3+CD56+/CD57+	1.2037641154328733	NK	D3 Imm3	S005	Not-Protected	D059	IMRAS-002-021	NKT	NKT: CD57+
15: Not Protected-IMRAS-005 D3 imm3	CD14-CD19-/L/CD3+CD56+/CD57+/CD8–, CD27–	0.1328732747804266	NK	D3 Imm3	S005	Not-Protected	D059	IMRAS-002-021	NKT	NKT: CD57+CD8–CD27–
15: Not Protected-IMRAS-005 D3 imm3	CD14-CD19-/L/CD3+CD56+/CD57+/CD8–, CD27+	0.02973651191969887	NK	D3 Imm3	S005	Not-Protected	D059	IMRAS-002-021	NKT	NKT: CD57+CD8–CD27+
15: Not Protected-IMRAS-005 D3 imm3	CD14-CD19-/L/CD3+CD56+/CD57+/CD8+, CD27–	1.010539523212045	NK	D3 Imm3	S005	Not-Protected	D059	IMRAS-002-021	NKT	NKT: CD57+CD8+CD27–
15: Not Protected-IMRAS-005 D3 imm3	CD14-CD19-/L/CD3+CD56+/CD57+/CD8+, CD27+	0.030614805520702636	NK	D3 Imm3	S005	Not-Protected	D059	IMRAS-002-021	NKT	NKT: CD57+CD8+CD27+
15: Not Protected-IMRAS-005 D3 imm3	CD14-CD19-/L/CD3+CD56+/CD127–, CD8–	0.2700125470514429	NK	D3 Imm3	S005	Not-Protected	D059	IMRAS-002-021	NKT	NKT: CD127–CD8–
15: Not Protected-IMRAS-005 D3 imm3	CD14-CD19-/L/CD3+CD56+/CD127–, CD8+	0.9727728983688834	NK	D3 Imm3	S005	Not-Protected	D059	IMRAS-002-021	NKT	NKT: CD127–CD8+
15: Not Protected-IMRAS-005 D3 imm3	CD14-CD19-/L/CD3+CD56+/CD127+	0.965495608531995	NK	D3 Imm3	S005	Not-Protected	D059	IMRAS-002-021	NKT	NKT: CD127+
15: Not Protected-IMRAS-005 D3 imm3	CD14-CD19-/L/CD3+CD56+/CD127+, CD8–	0.4687578419071518	NK	D3 Imm3	S005	Not-Protected	D059	IMRAS-002-021	NKT	NKT: CD127+CD8–
15: Not Protected-IMRAS-005 D3 imm3	CD14-CD19-/L/CD3+CD56+/CD127+, CD8–/VD2+	0.22973651191969888	NK	D3 Imm3	S005	Not-Protected	D059	IMRAS-002-021	NKT	NKT: CD127+CD8–VD2+
15: Not Protected-IMRAS-005 D3 imm3	CD14-CD19-/L/CD3+CD56+/CD127+, CD8–/VD2-	0.23902132998745296	NK	D3 Imm3	S005	Not-Protected	D059	IMRAS-002-021	NKT	NKT: CD127+CD8–VD2-
15: Not Protected-IMRAS-005 D3 imm3	CD14-CD19-/L/CD3+CD56+/CD127+, CD8+	0.5077791718946048	NK	D3 Imm3	S005	Not-Protected	D059	IMRAS-002-021	NKT	NKT: CD127+CD8+
15: Not Protected-IMRAS-005 D3 imm3	CD14-CD19-/L/CD3+CD56+/CD127+, CD8+/VD2+	0.0191969887076537	NK	D3 Imm3	S005	Not-Protected	D059	IMRAS-002-021	NKT	NKT: CD127+CD8+VD2+
15: Not Protected-IMRAS-005 D3 imm3	CD14-CD19-/L/CD3+CD56+/CD127+, CD8+/VD2-	0.48858218318695107	NK	D3 Imm3	S005	Not-Protected	D059	IMRAS-002-021	NKT	NKT: CD127+CD8+VD2-
15: Not Protected-IMRAS-005 D3 imm3	CD14-CD19-/L/CD3+CD56+/CD161–, TCR va72–	1.4158092848180677	NK	D3 Imm3	S005	Not-Protected	D059	IMRAS-002-021	NKT	NKT: CD161–TCRva72–
15: Not Protected-IMRAS-005 D3 imm3	CD14-CD19-/L/CD3+CD56+/CD161–, TCR va72+	0.013048933500627352	NK	D3 Imm3	S005	Not-Protected	D059	IMRAS-002-021	NKT	NKT: CD161–TCRva72+
15: Not Protected-IMRAS-005 D3 imm3	CD14-CD19-/L/CD3+CD56+/CD161+, TCR va72–	0.6196988707653701	NK	D3 Imm3	S005	Not-Protected	D059	IMRAS-002-021	NKT	NKT: CD161+TCRva72–
15: Not Protected-IMRAS-005 D3 imm3	CD14-CD19-/L/CD3+CD56+/CD161+, TCR va72+	0.17076537013801757	NK	D3 Imm3	S005	Not-Protected	D059	IMRAS-002-021	NKT	NKT: CD161+TCRva72+
15: Not Protected-IMRAS-005 D3 imm3	CD14-CD19-/L/CD3+CD56+/Ki67+	0.12183186951066499	NK	D3 Imm3	S005	Not-Protected	D059	IMRAS-002-021	NKT	NKT: Ki67+
15: Not Protected-IMRAS-005 D3 imm3	CD14-CD19-/L/CD3+CD56+/NKG2A–, FCeRI–	1.6002509410288581	NK	D3 Imm3	S005	Not-Protected	D059	IMRAS-002-021	NKT	NKT: NKG2A–FCeRI–
15: Not Protected-IMRAS-005 D3 imm3	CD14-CD19-/L/CD3+CD56+/NKG2A–, FCeRI–/CD161–, CD4–	1.036762860727729	NK	D3 Imm3	S005	Not-Protected	D059	IMRAS-002-021	NKT	NKT: NKG2A–FCeRI–CD161–CD4–
15: Not Protected-IMRAS-005 D3 imm3	CD14-CD19-/L/CD3+CD56+/NKG2A–, FCeRI–/CD161–, CD4–/CD38 +	0.6224592220828106	NK	D3 Imm3	S005	Not-Protected	D059	IMRAS-002-021	NKT	NKT: NKG2A–FCeRI–CD161–CD4–CD38+
15: Not Protected-IMRAS-005 D3 imm3	CD14-CD19-/L/CD3+CD56+/NKG2A–, FCeRI–/CD161–, CD4–/cKit+	0.12233375156838143	NK	D3 Imm3	S005	Not-Protected	D059	IMRAS-002-021	NKT	NKT: NKG2A–FCeRI–CD161–CD4–cKit+
15: Not Protected-IMRAS-005 D3 imm3	CD14-CD19-/L/CD3+CD56+/NKG2A–, FCeRI–/CD161–, CD4+	0.09297365119196989	NK	D3 Imm3	S005	Not-Protected	D059	IMRAS-002-021	NKT	NKT: NKG2A–FCeRI–CD161–CD4+
15: Not Protected-IMRAS-005 D3 imm3	CD14-CD19-/L/CD3+CD56+/NKG2A–, FCeRI–/CD161–, CD4+/CD38 +	0.06085319949811794	NK	D3 Imm3	S005	Not-Protected	D059	IMRAS-002-021	NKT	NKT: NKG2A–FCeRI–CD161–CD4+CD38+
15: Not Protected-IMRAS-005 D3 imm3	CD14-CD19-/L/CD3+CD56+/NKG2A–, FCeRI–/CD161–, CD4+/cKit+	0.015934755332496862	NK	D3 Imm3	S005	Not-Protected	D059	IMRAS-002-021	NKT	NKT: NKG2A–FCeRI–CD161–CD4+cKit+
15: Not Protected-IMRAS-005 D3 imm3	CD14-CD19-/L/CD3+CD56+/NKG2A–, FCeRI–/CD161–, CD8–	0.2135508155583438	NK	D3 Imm3	S005	Not-Protected	D059	IMRAS-002-021	NKT	NKT: NKG2A–FCeRI–CD161–CD8–
15: Not Protected-IMRAS-005 D3 imm3	CD14-CD19-/L/CD3+CD56+/NKG2A–, FCeRI–/CD161–, CD8–/CD38 +	0.12823086574654957	NK	D3 Imm3	S005	Not-Protected	D059	IMRAS-002-021	NKT	NKT: NKG2A–FCeRI–CD161–CD8–CD38+
15: Not Protected-IMRAS-005 D3 imm3	CD14-CD19-/L/CD3+CD56+/NKG2A–, FCeRI–/CD161–, CD8–/cKit+	0.02132998745294856	NK	D3 Imm3	S005	Not-Protected	D059	IMRAS-002-021	NKT	NKT: NKG2A–FCeRI–CD161–CD8–cKit+
15: Not Protected-IMRAS-005 D3 imm3	CD14-CD19-/L/CD3+CD56+/NKG2A–, FCeRI–/CD161–, CD8+	0.944792973651192	NK	D3 Imm3	S005	Not-Protected	D059	IMRAS-002-021	NKT	NKT: NKG2A–FCeRI–CD161–CD8+
15: Not Protected-IMRAS-005 D3 imm3	CD14-CD19-/L/CD3+CD56+/NKG2A–, FCeRI–/CD161–, CD8+/CD38 +	0.5713927227101631	NK	D3 Imm3	S005	Not-Protected	D059	IMRAS-002-021	NKT	NKT: NKG2A–FCeRI–CD161–CD8+CD38+
15: Not Protected-IMRAS-005 D3 imm3	CD14-CD19-/L/CD3+CD56+/NKG2A–, FCeRI–/CD161–, CD8+/cKit+	0.11982434127979925	NK	D3 Imm3	S005	Not-Protected	D059	IMRAS-002-021	NKT	NKT: NKG2A–FCeRI–CD161–CD8+cKit+
15: Not Protected-IMRAS-005 D3 imm3	CD14-CD19-/L/CD3+CD56+/NKG2A–, FCeRI–/CD161–, CD27-	1.0144291091593476	NK	D3 Imm3	S005	Not-Protected	D059	IMRAS-002-021	NKT	NKT: NKG2A–FCeRI–CD161–CD27-
15: Not Protected-IMRAS-005 D3 imm3	CD14-CD19-/L/CD3+CD56+/NKG2A–, FCeRI–/CD161–, CD27-/CD38 +	0.6164366373902133	NK	D3 Imm3	S005	Not-Protected	D059	IMRAS-002-021	NKT	NKT: NKG2A–FCeRI–CD161–CD27-CD38+
15: Not Protected-IMRAS-005 D3 imm3	CD14-CD19-/L/CD3+CD56+/NKG2A–, FCeRI–/CD161–, CD27-/cKit+	0.12772898368883312	NK	D3 Imm3	S005	Not-Protected	D059	IMRAS-002-021	NKT	NKT: NKG2A–FCeRI–CD161–CD27-cKit+
15: Not Protected-IMRAS-005 D3 imm3	CD14-CD19-/L/CD3+CD56+/NKG2A–, FCeRI–/CD161–, CD27+	0.10652446675031367	NK	D3 Imm3	S005	Not-Protected	D059	IMRAS-002-021	NKT	NKT: NKG2A–FCeRI–CD161–CD27+
15: Not Protected-IMRAS-005 D3 imm3	CD14-CD19-/L/CD3+CD56+/NKG2A–, FCeRI–/CD161–, CD27+/CD38 +	0.06110414052697616	NK	D3 Imm3	S005	Not-Protected	D059	IMRAS-002-021	NKT	NKT: NKG2A–FCeRI–CD161–CD27+CD38+
15: Not Protected-IMRAS-005 D3 imm3	CD14-CD19-/L/CD3+CD56+/NKG2A–, FCeRI–/CD161–, CD27+/cKit+	0.009410288582183186	NK	D3 Imm3	S005	Not-Protected	D059	IMRAS-002-021	NKT	NKT: NKG2A–FCeRI–CD161–CD27+cKit+
15: Not Protected-IMRAS-005 D3 imm3	CD14-CD19-/L/CD3+CD56+/NKG2A–, FCeRI–/CD161+, CD4–	0.38933500627352574	NK	D3 Imm3	S005	Not-Protected	D059	IMRAS-002-021	NKT	NKT: NKG2A–FCeRI–CD161+CD4–
15: Not Protected-IMRAS-005 D3 imm3	CD14-CD19-/L/CD3+CD56+/NKG2A–, FCeRI–/CD161+, CD4–/CD38 +	0.15834378920953576	NK	D3 Imm3	S005	Not-Protected	D059	IMRAS-002-021	NKT	NKT: NKG2A–FCeRI–CD161+CD4–CD38+
15: Not Protected-IMRAS-005 D3 imm3	CD14-CD19-/L/CD3+CD56+/NKG2A–, FCeRI–/CD161+, CD4–/cKit+	0.012797992471769134	NK	D3 Imm3	S005	Not-Protected	D059	IMRAS-002-021	NKT	NKT: NKG2A–FCeRI–CD161+CD4–cKit+
15: Not Protected-IMRAS-005 D3 imm3	CD14-CD19-/L/CD3+CD56+/NKG2A–, FCeRI–/CD161+, CD4+	0.08117942283563363	NK	D3 Imm3	S005	Not-Protected	D059	IMRAS-002-021	NKT	NKT: NKG2A–FCeRI–CD161+CD4+
15: Not Protected-IMRAS-005 D3 imm3	CD14-CD19-/L/CD3+CD56+/NKG2A–, FCeRI–/CD161+, CD4+/CD38 +	0.059096612296110414	NK	D3 Imm3	S005	Not-Protected	D059	IMRAS-002-021	NKT	NKT: NKG2A–FCeRI–CD161+CD4+CD38+
15: Not Protected-IMRAS-005 D3 imm3	CD14-CD19-/L/CD3+CD56+/NKG2A–, FCeRI–/CD161+, CD4+/cKit+	0.006524466750313676	NK	D3 Imm3	S005	Not-Protected	D059	IMRAS-002-021	NKT	NKT: NKG2A–FCeRI–CD161+CD4+cKit+
15: Not Protected-IMRAS-005 D3 imm3	CD14-CD19-/L/CD3+CD56+/NKG2A–, FCeRI–/CD161+, CD8-	0.29071518193224594	NK	D3 Imm3	S005	Not-Protected	D059	IMRAS-002-021	NKT	NKT: NKG2A–FCeRI–CD161+CD8-
15: Not Protected-IMRAS-005 D3 imm3	CD14-CD19-/L/CD3+CD56+/NKG2A–, FCeRI–/CD161+, CD8-/CD38 +	0.15282308657465496	NK	D3 Imm3	S005	Not-Protected	D059	IMRAS-002-021	NKT	NKT: NKG2A–FCeRI–CD161+CD8-CD38+
15: Not Protected-IMRAS-005 D3 imm3	CD14-CD19-/L/CD3+CD56+/NKG2A–, FCeRI–/CD161+, CD8-/cKit+	0.009535759096612296	NK	D3 Imm3	S005	Not-Protected	D059	IMRAS-002-021	NKT	NKT: NKG2A–FCeRI–CD161+CD8-cKit+
15: Not Protected-IMRAS-005 D3 imm3	CD14-CD19-/L/CD3+CD56+/NKG2A–, FCeRI–/CD161+, CD8+	0.15119196988707653	NK	D3 Imm3	S005	Not-Protected	D059	IMRAS-002-021	NKT	NKT: NKG2A–FCeRI–CD161+CD8+
15: Not Protected-IMRAS-005 D3 imm3	CD14-CD19-/L/CD3+CD56+/NKG2A–, FCeRI–/CD161+, CD8+/CD38 +	0.04830614805520703	NK	D3 Imm3	S005	Not-Protected	D059	IMRAS-002-021	NKT	NKT: NKG2A–FCeRI–CD161+CD8+CD38+
15: Not Protected-IMRAS-005 D3 imm3	CD14-CD19-/L/CD3+CD56+/NKG2A–, FCeRI–/CD161+, CD8+/cKit+	0.006900878293601004	NK	D3 Imm3	S005	Not-Protected	D059	IMRAS-002-021	NKT	NKT: NKG2A–FCeRI–CD161+CD8+cKit+
15: Not Protected-IMRAS-005 D3 imm3	CD14-CD19-/L/CD3+CD56+/NKG2A–, FCeRI–/CD161+, CD27–	0.1272271016311167	NK	D3 Imm3	S005	Not-Protected	D059	IMRAS-002-021	NKT	NKT: NKG2A–FCeRI–CD161+CD27–
15: Not Protected-IMRAS-005 D3 imm3	CD14-CD19-/L/CD3+CD56+/NKG2A–, FCeRI–/CD161+, CD27–/CD38 +	0.07289836888331243	NK	D3 Imm3	S005	Not-Protected	D059	IMRAS-002-021	NKT	NKT: NKG2A–FCeRI–CD161+CD27–CD38+
15: Not Protected-IMRAS-005 D3 imm3	CD14-CD19-/L/CD3+CD56+/NKG2A–, FCeRI–/CD161+, CD27–/cKit+	0.009661229611041405	NK	D3 Imm3	S005	Not-Protected	D059	IMRAS-002-021	NKT	NKT: NKG2A–FCeRI–CD161+CD27–cKit+
15: Not Protected-IMRAS-005 D3 imm3	CD14-CD19-/L/CD3+CD56+/NKG2A–, FCeRI–/CD161+, CD27+	0.3520702634880803	NK	D3 Imm3	S005	Not-Protected	D059	IMRAS-002-021	NKT	NKT: NKG2A–FCeRI–CD161+CD27+
15: Not Protected-IMRAS-005 D3 imm3	CD14-CD19-/L/CD3+CD56+/NKG2A–, FCeRI–/CD161+, CD27+/CD38 +	0.15031367628607278	NK	D3 Imm3	S005	Not-Protected	D059	IMRAS-002-021	NKT	NKT: NKG2A–FCeRI–CD161+CD27+CD38+
15: Not Protected-IMRAS-005 D3 imm3	CD14-CD19-/L/CD3+CD56+/NKG2A–, FCeRI–/CD161+, CD27+/cKit+	0.010790464240903387	NK	D3 Imm3	S005	Not-Protected	D059	IMRAS-002-021	NKT	NKT: NKG2A–FCeRI–CD161+CD27+cKit+
15: Not Protected-IMRAS-005 D3 imm3	CD14-CD19-/L/CD3+CD56+/NKG2A–, FCeRI+	0.026599749058971143	NK	D3 Imm3	S005	Not-Protected	D059	IMRAS-002-021	NKT	NKT: NKG2A–FCeRI+
15: Not Protected-IMRAS-005 D3 imm3	CD14-CD19-/L/CD3+CD56+/NKG2A+, FCeRI–	0.585069008782936	NK	D3 Imm3	S005	Not-Protected	D059	IMRAS-002-021	NKT	NKT: NKG2A+FCeRI–
15: Not Protected-IMRAS-005 D3 imm3	CD14-CD19-/L/CD3+CD56+/NKG2A+, FCeRI+	0.007402760351317441	NK	D3 Imm3	S005	Not-Protected	D059	IMRAS-002-021	NKT	NKT: NKG2A+FCeRI+
15: Not Protected-IMRAS-005 D3 imm3	CD14-CD19-/L/CD3+CD56+/NKp30+	0.15595984943538269	NK	D3 Imm3	S005	Not-Protected	D059	IMRAS-002-021	NKT	NKT: NKp30+
15: Not Protected-IMRAS-005 D3 imm3	CD14-CD19-/L/CD3+CD56+/NKp30+/CD27+	0.07327478042659975	NK	D3 Imm3	S005	Not-Protected	D059	IMRAS-002-021	NKT	NKT: NKp30+CD27+
15: Not Protected-IMRAS-005 D3 imm3	CD14-CD19-/L/CD3+CD56+/NKp30+/CD27-	0.08268506900878293	NK	D3 Imm3	S005	Not-Protected	D059	IMRAS-002-021	NKT	NKT: NKp30+CD27-
15: Not Protected-IMRAS-005 D3 imm3	CD14-CD19-/L/CD3+CD56+/NKp30+/CD127+	0.08732747804265997	NK	D3 Imm3	S005	Not-Protected	D059	IMRAS-002-021	NKT	NKT: NKp30+CD127+
15: Not Protected-IMRAS-005 D3 imm3	CD14-CD19-/L/CD3+CD56+/TCRgd+	0.41969887076537016	NK	D3 Imm3	S005	Not-Protected	D059	IMRAS-002-021	NKT	NKT: TCRgd+
15: Not Protected-IMRAS-005 D3 imm3	CD14-CD19-/L/CD3+CD56+/TCRgd+/CD8+	0.06398996235884567	NK	D3 Imm3	S005	Not-Protected	D059	IMRAS-002-021	NKT	NKT: TCRgd+CD8+
15: Not Protected-IMRAS-005 D3 imm3	CD14-CD19-/L/CD3+CD56+/TCRgd+/NKG2A+	0.18281053952321205	NK	D3 Imm3	S005	Not-Protected	D059	IMRAS-002-021	NKT	NKT: TCRgd+NKG2A+
15: Not Protected-IMRAS-005 D3 imm3	CD14-CD19-/L/CD3+CD56+/TCRgd+/NKG2A-	0.2368883312421581	NK	D3 Imm3	S005	Not-Protected	D059	IMRAS-002-021	NKT	NKT: TCRgd+NKG2A-
15: Not Protected-IMRAS-005 D3 imm3	CD14-CD19-/L/CD3+CD56+/VD2–, CD8–	0.3337515683814304	NK	D3 Imm3	S005	Not-Protected	D059	IMRAS-002-021	NKT	NKT: VD2–CD8–
15: Not Protected-IMRAS-005 D3 imm3	CD14-CD19-/L/CD3+CD56+/VD2–, CD8+	1.4661229611041404	NK	D3 Imm3	S005	Not-Protected	D059	IMRAS-002-021	NKT	NKT: VD2–CD8+
15: Not Protected-IMRAS-005 D3 imm3	CD14-CD19-/L/CD3+CD56+/VD2–, CD8+/CD57+	1.0388958594730238	NK	D3 Imm3	S005	Not-Protected	D059	IMRAS-002-021	NKT	NKT: VD2–CD8+CD57+
15: Not Protected-IMRAS-005 D3 imm3	CD14-CD19-/L/CD3+CD56+/VD2+, CD8–	0.37302383939774153	NK	D3 Imm3	S005	Not-Protected	D059	IMRAS-002-021	NKT	NKT: VD2+CD8–
15: Not Protected-IMRAS-005 D3 imm3	CD14-CD19-/L/CD3+CD56+/VD2+, CD8+	0.04642409033877039	NK	D3 Imm3	S005	Not-Protected	D059	IMRAS-002-021	NKT	NKT: VD2+CD8+
15: Not Protected-IMRAS-005 D3 imm3	CD14-CD19-/L/CD3-/CD3- clean up/CD3-DR-/CD16-/ILC	0.4914680050188206	NK	D3 Imm3	S005	Not-Protected	D059	IMRAS-002-021	ILC	ILC: Total
15: Not Protected-IMRAS-005 D3 imm3	CD14-CD19-/L/CD3-/CD3- clean up/CD3-DR-/CD16-/ILC/CD161+	0.27478042659974905	NK	D3 Imm3	S005	Not-Protected	D059	IMRAS-002-021	ILC	ILC: CD161+
15: Not Protected-IMRAS-005 D3 imm3	CD14-CD19-/L/CD3-/CD3- clean up/CD3-DR-/CD16-/ILC/CD161+/ILC1	0.11066499372647427	NK	D3 Imm3	S005	Not-Protected	D059	IMRAS-002-021	ILC	ILC: CD161+ILC1
15: Not Protected-IMRAS-005 D3 imm3	CD14-CD19-/L/CD3-/CD3- clean up/CD3-DR-/CD16-/ILC/CD161+/ILC1/CD56+	0.08255959849435383	NK	D3 Imm3	S005	Not-Protected	D059	IMRAS-002-021	ILC	ILC: CD161+ILC1CD56+
15: Not Protected-IMRAS-005 D3 imm3	CD14-CD19-/L/CD3-/CD3- clean up/CD3-DR-/CD16-/ILC/CD161+/ILC1/CD56+/Ki67+	0.00451693851944793	NK	D3 Imm3	S005	Not-Protected	D059	IMRAS-002-021	ILC	ILC: CD161+ILC1CD56+Ki67+
15: Not Protected-IMRAS-005 D3 imm3	CD14-CD19-/L/CD3-/CD3- clean up/CD3-DR-/CD16-/ILC/CD161+/ILC2	0.04454203262233375	NK	D3 Imm3	S005	Not-Protected	D059	IMRAS-002-021	ILC	ILC: CD161+ILC2
15: Not Protected-IMRAS-005 D3 imm3	CD14-CD19-/L/CD3-/CD3- clean up/CD3-DR-/CD16-/ILC/CD161+/ILC3	0.11053952321204517	NK	D3 Imm3	S005	Not-Protected	D059	IMRAS-002-021	ILC	ILC: CD161+ILC3
15: Not Protected-IMRAS-005 D3 imm3	CD14-CD19-/L/CD3-/CD3- clean up/CD3-DR-/CD16-/ILC/CD161+/ILC3/CD56+	0.08657465495608532	NK	D3 Imm3	S005	Not-Protected	D059	IMRAS-002-021	ILC	ILC: CD161+ILC3CD56+
15: Not Protected-IMRAS-005 D3 imm3	CD14-CD19-/L/CD3-/CD3- clean up/CD3-DR-/CD16-/ILC/CD161+/ILC3/CD56+/Ki67+	0.01819322459222083	NK	D3 Imm3	S005	Not-Protected	D059	IMRAS-002-021	ILC	ILC: CD161+ILC3CD56+Ki67+
15: Not Protected-IMRAS-005 D3 imm3	CD14-CD19-/L/CD3-/CD3- clean up/CD3-DR-/CD16-/ILC/ILC1	0.25181932245922206	NK	D3 Imm3	S005	Not-Protected	D059	IMRAS-002-021	ILC	ILC: ILC1
15: Not Protected-IMRAS-005 D3 imm3	CD14-CD19-/L/CD3-/CD3- clean up/CD3-DR-/CD16-/ILC/ILC1/CD56+	0.1439146800501882	NK	D3 Imm3	S005	Not-Protected	D059	IMRAS-002-021	ILC	ILC: ILC1CD56+
15: Not Protected-IMRAS-005 D3 imm3	CD14-CD19-/L/CD3-/CD3- clean up/CD3-DR-/CD16-/ILC/ILC1/CD56+/Ki67+	0.0056461731493099125	NK	D3 Imm3	S005	Not-Protected	D059	IMRAS-002-021	ILC	ILC: ILC1CD56+Ki67+
15: Not Protected-IMRAS-005 D3 imm3	CD14-CD19-/L/CD3-/CD3- clean up/CD3-DR-/CD16-/ILC/ILC2	0.06461731493099122	NK	D3 Imm3	S005	Not-Protected	D059	IMRAS-002-021	ILC	ILC: ILC2
15: Not Protected-IMRAS-005 D3 imm3	CD14-CD19-/L/CD3-/CD3- clean up/CD3-DR-/CD16-/ILC/ILC3	0.16260978670012546	NK	D3 Imm3	S005	Not-Protected	D059	IMRAS-002-021	ILC	ILC: ILC3
15: Not Protected-IMRAS-005 D3 imm3	CD14-CD19-/L/CD3-/CD3- clean up/CD3-DR-/CD16-/ILC/ILC3/CD56+	0.11618569636135508	NK	D3 Imm3	S005	Not-Protected	D059	IMRAS-002-021	ILC	ILC: ILC3CD56+
15: Not Protected-IMRAS-005 D3 imm3	CD14-CD19-/L/CD3-/CD3- clean up/CD3-DR-/CD16-/ILC/ILC3/CD56+/Ki67+	0.022961104140526975	NK	D3 Imm3	S005	Not-Protected	D059	IMRAS-002-021	ILC	ILC: ILC3CD56+Ki67+
15: Not Protected-IMRAS-005 D3 imm3	CD14-CD19-/L/CD3-/CD3- clean up/CD3-DR-/CD56hiCD16+	0.23048933500627353	NK	D3 Imm3	S005	Not-Protected	D059	IMRAS-002-021	NK	NK: CD16+
15: Not Protected-IMRAS-005 D3 imm3	CD14-CD19-/L/CD3-/CD3- clean up/CD3-DR-/CD56hiCD16+/CD8–, CD27–	0.0959849435382685	NK	D3 Imm3	S005	Not-Protected	D059	IMRAS-002-021	NK	NK: CD16+CD8–CD27–
15: Not Protected-IMRAS-005 D3 imm3	CD14-CD19-/L/CD3-/CD3- clean up/CD3-DR-/CD56hiCD16+/CD8–, CD27+	0.08331242158092848	NK	D3 Imm3	S005	Not-Protected	D059	IMRAS-002-021	NK	NK: CD16+CD8–CD27+
15: Not Protected-IMRAS-005 D3 imm3	CD14-CD19-/L/CD3-/CD3- clean up/CD3-DR-/CD56hiCD16+/CD8+, CD27–	0.02132998745294856	NK	D3 Imm3	S005	Not-Protected	D059	IMRAS-002-021	NK	NK: CD16+CD8+CD27–
15: Not Protected-IMRAS-005 D3 imm3	CD14-CD19-/L/CD3-/CD3- clean up/CD3-DR-/CD56hiCD16+/CD8+, CD27+	0.02986198243412798	NK	D3 Imm3	S005	Not-Protected	D059	IMRAS-002-021	NK	NK: CD16+CD8+CD27+
15: Not Protected-IMRAS-005 D3 imm3	CD14-CD19-/L/CD3-/CD3- clean up/CD3-DR-/CD56hiCD16+/NKp46–, CD8–	0.013801756587202008	NK	D3 Imm3	S005	Not-Protected	D059	IMRAS-002-021	NK	NK: CD16+NKp46–CD8–
15: Not Protected-IMRAS-005 D3 imm3	CD14-CD19-/L/CD3-/CD3- clean up/CD3-DR-/CD56hiCD16+/NKp46–, CD8+	0.0027603513174404015	NK	D3 Imm3	S005	Not-Protected	D059	IMRAS-002-021	NK	NK: CD16+NKp46–CD8+
15: Not Protected-IMRAS-005 D3 imm3	CD14-CD19-/L/CD3-/CD3- clean up/CD3-DR-/CD56hiCD16+/NKp46+, CD8-	0.1590966122961104	NK	D3 Imm3	S005	Not-Protected	D059	IMRAS-002-021	NK	NK: CD16+NKp46+CD8-
15: Not Protected-IMRAS-005 D3 imm3	CD14-CD19-/L/CD3-/CD3- clean up/CD3-DR-/CD56hiCD16+/NKp46+, CD8+	0.054830614805520705	NK	D3 Imm3	S005	Not-Protected	D059	IMRAS-002-021	NK	NK: CD16+NKp46+CD8+
15: Not Protected-IMRAS-005 D3 imm3	CD14-CD19-/L/CD3-/CD3- clean up/CD3-DR-/CD56hiCD16-	0.39084065244667504	NK	D3 Imm3	S005	Not-Protected	D059	IMRAS-002-021	NK	NK: CD16-
15: Not Protected-IMRAS-005 D3 imm3	CD14-CD19-/L/CD3-/CD3- clean up/CD3-DR-/CD56hiCD16-/CD27–, NKG2A–	0.02220828105395232	NK	D3 Imm3	S005	Not-Protected	D059	IMRAS-002-021	NK	NK: CD16-CD27–NKG2A–
15: Not Protected-IMRAS-005 D3 imm3	CD14-CD19-/L/CD3-/CD3- clean up/CD3-DR-/CD56hiCD16-/CD27–, NKG2A–/NKG2D+	0.007653701380175659	NK	D3 Imm3	S005	Not-Protected	D059	IMRAS-002-021	NK	NK: CD16-CD27–NKG2A–NKG2D+
15: Not Protected-IMRAS-005 D3 imm3	CD14-CD19-/L/CD3-/CD3- clean up/CD3-DR-/CD56hiCD16-/CD27–, NKG2A–/NKG2D-	0.00878293601003764	NK	D3 Imm3	S005	Not-Protected	D059	IMRAS-002-021	NK	NK: CD16-CD27–NKG2A–NKG2D-
15: Not Protected-IMRAS-005 D3 imm3	CD14-CD19-/L/CD3-/CD3- clean up/CD3-DR-/CD56hiCD16-/CD27–, NKG2A+	0.19523212045169386	NK	D3 Imm3	S005	Not-Protected	D059	IMRAS-002-021	NK	NK: CD16-CD27–NKG2A+
15: Not Protected-IMRAS-005 D3 imm3	CD14-CD19-/L/CD3-/CD3- clean up/CD3-DR-/CD56hiCD16-/CD27–, NKG2A+/CD8+	0.027352572145545796	NK	D3 Imm3	S005	Not-Protected	D059	IMRAS-002-021	NK	NK: CD16-CD27–NKG2A+CD8+
15: Not Protected-IMRAS-005 D3 imm3	CD14-CD19-/L/CD3-/CD3- clean up/CD3-DR-/CD56hiCD16-/CD27–, NKG2A+/NKG2D+	0.0944792973651192	NK	D3 Imm3	S005	Not-Protected	D059	IMRAS-002-021	NK	NK: CD16-CD27–NKG2A+NKG2D+
15: Not Protected-IMRAS-005 D3 imm3	CD14-CD19-/L/CD3-/CD3- clean up/CD3-DR-/CD56hiCD16-/CD27–, NKG2A+/NKG2D-	0.09887076537013802	NK	D3 Imm3	S005	Not-Protected	D059	IMRAS-002-021	NK	NK: CD16-CD27–NKG2A+NKG2D-
15: Not Protected-IMRAS-005 D3 imm3	CD14-CD19-/L/CD3-/CD3- clean up/CD3-DR-/CD56hiCD16-/CD27+, NKG2A–	0.008657465495608531	NK	D3 Imm3	S005	Not-Protected	D059	IMRAS-002-021	NK	NK: CD16-CD27+NKG2A–
15: Not Protected-IMRAS-005 D3 imm3	CD14-CD19-/L/CD3-/CD3- clean up/CD3-DR-/CD56hiCD16-/CD27+, NKG2A+	0.16474278544542031	NK	D3 Imm3	S005	Not-Protected	D059	IMRAS-002-021	NK	NK: CD16-CD27+NKG2A+
15: Not Protected-IMRAS-005 D3 imm3	CD14-CD19-/L/CD3-/CD3- clean up/CD3-DR-/CD56hiCD16-/CD27+, NKG2A+/CD8+	0.045294855708908406	NK	D3 Imm3	S005	Not-Protected	D059	IMRAS-002-021	NK	NK: CD16-CD27+NKG2A+CD8+
15: Not Protected-IMRAS-005 D3 imm3	CD14-CD19-/L/CD3-/CD3- clean up/CD3-DR-/CD56hiCD16-/CD27+, NKG2A+/NKG2D+	0.13262233375156837	NK	D3 Imm3	S005	Not-Protected	D059	IMRAS-002-021	NK	NK: CD16-CD27+NKG2A+NKG2D+
15: Not Protected-IMRAS-005 D3 imm3	CD14-CD19-/L/CD3-/CD3- clean up/CD3-DR-/CD56hiCD16-/CD27+, NKG2A+/NKG2D-	0.01982434127979925	NK	D3 Imm3	S005	Not-Protected	D059	IMRAS-002-021	NK	NK: CD16-CD27+NKG2A+NKG2D-
15: Not Protected-IMRAS-005 D3 imm3	CD14-CD19-/L/CD3-/CD3- clean up/CD3-DR-/CD56hiCD16-/Ki67+	0.057841907151819326	NK	D3 Imm3	S005	Not-Protected	D059	IMRAS-002-021	NK	NK: CD16-Ki67+
15: Not Protected-IMRAS-005 D3 imm3	CD14-CD19-/L/CD3-/CD3- clean up/CD3-DR-/CD56hiCD16-/NKG2D+	0.24140526976160603	NK	D3 Imm3	S005	Not-Protected	D059	IMRAS-002-021	NK	NK: CD16-NKG2D+
15: Not Protected-IMRAS-005 D3 imm3	CD14-CD19-/L/CD3-/CD3- clean up/CD3-DR-/CD56hiCD16-/NKG2D-	0.0917189460476788	NK	D3 Imm3	S005	Not-Protected	D059	IMRAS-002-021	NK	NK: CD16-NKG2D-
15: Not Protected-IMRAS-005 D3 imm3	CD14-CD19-/L/CD3-/CD3- clean up/CD3-DR-/CD56hiCD16-/NKp46+	0.34178168130489334	NK	D3 Imm3	S005	Not-Protected	D059	IMRAS-002-021	NK	NK: CD16-NKp46+
15: Not Protected-IMRAS-005 D3 imm3	CD14-CD19-/L/CD3-/CD3- clean up/CD3-DR-/CD56intCD16hi	5.206398996235885	NK	D3 Imm3	S005	Not-Protected	D059	IMRAS-002-021	NK	NK: CD16hi
15: Not Protected-IMRAS-005 D3 imm3	CD14-CD19-/L/CD3-/CD3- clean up/CD3-DR-/CD56intCD16hi/CD38+	4.565746549560854	NK	D3 Imm3	S005	Not-Protected	D059	IMRAS-002-021	NK	NK: CD16hiCD38+
15: Not Protected-IMRAS-005 D3 imm3	CD14-CD19-/L/CD3-/CD3- clean up/CD3-DR-/CD56intCD16hi/CD38+/Ki67-NKp46-	1.1588456712672521	NK	D3 Imm3	S005	Not-Protected	D059	IMRAS-002-021	NK	NK: CD16hiCD38+Ki67-NKp46-
15: Not Protected-IMRAS-005 D3 imm3	CD14-CD19-/L/CD3-/CD3- clean up/CD3-DR-/CD56intCD16hi/FCeRI+	3.896486825595985	NK	D3 Imm3	S005	Not-Protected	D059	IMRAS-002-021	NK	NK: CD16hiFCeRI+
15: Not Protected-IMRAS-005 D3 imm3	CD14-CD19-/L/CD3-/CD3- clean up/CD3-DR-/CD56intCD16hi/FCeRI+/CD57–, NKG2A–	2.558971141781681	NK	D3 Imm3	S005	Not-Protected	D059	IMRAS-002-021	NK	NK: CD16hiFCeRI+CD57–NKG2A–
15: Not Protected-IMRAS-005 D3 imm3	CD14-CD19-/L/CD3-/CD3- clean up/CD3-DR-/CD56intCD16hi/FCeRI+/CD57–, NKG2A–/Ki67–, CD8–	2.0627352572145545	NK	D3 Imm3	S005	Not-Protected	D059	IMRAS-002-021	NK	NK: CD16hiFCeRI+CD57–NKG2A–Ki67–CD8–
15: Not Protected-IMRAS-005 D3 imm3	CD14-CD19-/L/CD3-/CD3- clean up/CD3-DR-/CD56intCD16hi/FCeRI+/CD57–, NKG2A–/Ki67–, CD8+	0.3658720200752823	NK	D3 Imm3	S005	Not-Protected	D059	IMRAS-002-021	NK	NK: CD16hiFCeRI+CD57–NKG2A–Ki67–CD8+
15: Not Protected-IMRAS-005 D3 imm3	CD14-CD19-/L/CD3-/CD3- clean up/CD3-DR-/CD56intCD16hi/FCeRI+/CD57–, NKG2A–/Ki67+, CD8–	0.11242158092848181	NK	D3 Imm3	S005	Not-Protected	D059	IMRAS-002-021	NK	NK: CD16hiFCeRI+CD57–NKG2A–Ki67+CD8–
15: Not Protected-IMRAS-005 D3 imm3	CD14-CD19-/L/CD3-/CD3- clean up/CD3-DR-/CD56intCD16hi/FCeRI+/CD57–, NKG2A–/Ki67+, CD8+	0.01794228356336261	NK	D3 Imm3	S005	Not-Protected	D059	IMRAS-002-021	NK	NK: CD16hiFCeRI+CD57–NKG2A–Ki67+CD8+
15: Not Protected-IMRAS-005 D3 imm3	CD14-CD19-/L/CD3-/CD3- clean up/CD3-DR-/CD56intCD16hi/FCeRI+/CD57–, NKG2A+	0.9350062735257214	NK	D3 Imm3	S005	Not-Protected	D059	IMRAS-002-021	NK	NK: CD16hiFCeRI+CD57–NKG2A+
15: Not Protected-IMRAS-005 D3 imm3	CD14-CD19-/L/CD3-/CD3- clean up/CD3-DR-/CD56intCD16hi/FCeRI+/CD57–, NKG2A+/CD27–, CD8–	0.7237139272271016	NK	D3 Imm3	S005	Not-Protected	D059	IMRAS-002-021	NK	NK: CD16hiFCeRI+CD57–NKG2A+CD27–CD8–
15: Not Protected-IMRAS-005 D3 imm3	CD14-CD19-/L/CD3-/CD3- clean up/CD3-DR-/CD56intCD16hi/FCeRI+/CD57–, NKG2A+/CD27–, CD8+	0.1534504391468005	NK	D3 Imm3	S005	Not-Protected	D059	IMRAS-002-021	NK	NK: CD16hiFCeRI+CD57–NKG2A+CD27–CD8+
15: Not Protected-IMRAS-005 D3 imm3	CD14-CD19-/L/CD3-/CD3- clean up/CD3-DR-/CD56intCD16hi/FCeRI+/CD57–, NKG2A+/CD27+, CD8–	0.04667503136762861	NK	D3 Imm3	S005	Not-Protected	D059	IMRAS-002-021	NK	NK: CD16hiFCeRI+CD57–NKG2A+CD27+CD8–
15: Not Protected-IMRAS-005 D3 imm3	CD14-CD19-/L/CD3-/CD3- clean up/CD3-DR-/CD56intCD16hi/FCeRI+/CD57–, NKG2A+/CD27+, CD8+	0.011166875784190716	NK	D3 Imm3	S005	Not-Protected	D059	IMRAS-002-021	NK	NK: CD16hiFCeRI+CD57–NKG2A+CD27+CD8+
15: Not Protected-IMRAS-005 D3 imm3	CD14-CD19-/L/CD3-/CD3- clean up/CD3-DR-/CD56intCD16hi/FCeRI+/CD57–, NKG2A+/Ki67–, CD8–	0.7030112923462987	NK	D3 Imm3	S005	Not-Protected	D059	IMRAS-002-021	NK	NK: CD16hiFCeRI+CD57–NKG2A+Ki67–CD8–
15: Not Protected-IMRAS-005 D3 imm3	CD14-CD19-/L/CD3-/CD3- clean up/CD3-DR-/CD56intCD16hi/FCeRI+/CD57–, NKG2A+/Ki67–, CD8+	0.16900878293601004	NK	D3 Imm3	S005	Not-Protected	D059	IMRAS-002-021	NK	NK: CD16hiFCeRI+CD57–NKG2A+Ki67–CD8+
15: Not Protected-IMRAS-005 D3 imm3	CD14-CD19-/L/CD3-/CD3- clean up/CD3-DR-/CD56intCD16hi/FCeRI+/CD57–, NKG2A+/Ki67+, CD8–	0.05357590966122961	NK	D3 Imm3	S005	Not-Protected	D059	IMRAS-002-021	NK	NK: CD16hiFCeRI+CD57–NKG2A+Ki67+CD8–
15: Not Protected-IMRAS-005 D3 imm3	CD14-CD19-/L/CD3-/CD3- clean up/CD3-DR-/CD56intCD16hi/FCeRI+/CD57–, NKG2A+/Ki67+, CD8+	0.009410288582183186	NK	D3 Imm3	S005	Not-Protected	D059	IMRAS-002-021	NK	NK: CD16hiFCeRI+CD57–NKG2A+Ki67+CD8+
15: Not Protected-IMRAS-005 D3 imm3	CD14-CD19-/L/CD3-/CD3- clean up/CD3-DR-/CD56intCD16hi/FCeRI+/CD57+, NKG2A–	0.308030112923463	NK	D3 Imm3	S005	Not-Protected	D059	IMRAS-002-021	NK	NK: CD16hiFCeRI+CD57+NKG2A–
15: Not Protected-IMRAS-005 D3 imm3	CD14-CD19-/L/CD3-/CD3- clean up/CD3-DR-/CD56intCD16hi/FCeRI+/CD57+, NKG2A+	0.0944792973651192	NK	D3 Imm3	S005	Not-Protected	D059	IMRAS-002-021	NK	NK: CD16hiFCeRI+CD57+NKG2A+
15: Not Protected-IMRAS-005 D3 imm3	CD14-CD19-/L/CD3-/CD3- clean up/CD3-DR-/CD56intCD16hi/FCeRI+/NKG2A–, CD38–	0.2122961104140527	NK	D3 Imm3	S005	Not-Protected	D059	IMRAS-002-021	NK	NK: CD16hiFCeRI+NKG2A–CD38–
15: Not Protected-IMRAS-005 D3 imm3	CD14-CD19-/L/CD3-/CD3- clean up/CD3-DR-/CD56intCD16hi/FCeRI+/NKG2A–, CD38+	2.695483061480552	NK	D3 Imm3	S005	Not-Protected	D059	IMRAS-002-021	NK	NK: CD16hiFCeRI+NKG2A–CD38+
15: Not Protected-IMRAS-005 D3 imm3	CD14-CD19-/L/CD3-/CD3- clean up/CD3-DR-/CD56intCD16hi/FCeRI+/NKG2A+, CD38–	0.08469259723964868	NK	D3 Imm3	S005	Not-Protected	D059	IMRAS-002-021	NK	NK: CD16hiFCeRI+NKG2A+CD38–
15: Not Protected-IMRAS-005 D3 imm3	CD14-CD19-/L/CD3-/CD3- clean up/CD3-DR-/CD56intCD16hi/FCeRI+/NKG2A+, CD38+	0.9040150564617315	NK	D3 Imm3	S005	Not-Protected	D059	IMRAS-002-021	NK	NK: CD16hiFCeRI+NKG2A+CD38+
15: Not Protected-IMRAS-005 D3 imm3	CD14-CD19-/L/CD3-/CD3- clean up/CD3-DR-/CD56intCD16hi/FCeRI-NKG2C+	0.8860727728983688	NK	D3 Imm3	S005	Not-Protected	D059	IMRAS-002-021	NK	NK: CD16hiFCeRI-NKG2C+
15: Not Protected-IMRAS-005 D3 imm3	CD14-CD19-/L/CD3-/CD3- clean up/CD3-DR-/CD56intCD16hi/FCeRI-NKG2C+/NKG2A+	0.2	NK	D3 Imm3	S005	Not-Protected	D059	IMRAS-002-021	NK	NK: CD16hiFCeRI-NKG2C+NKG2A+
15: Not Protected-IMRAS-005 D3 imm3	CD14-CD19-/L/CD3-/CD3- clean up/CD3-DR-/CD56intCD16hi/FCeRI-NKG2C+/NKG2A-	0.6826850690087829	NK	D3 Imm3	S005	Not-Protected	D059	IMRAS-002-021	NK	NK: CD16hiFCeRI-NKG2C+NKG2A-
15: Not Protected-IMRAS-005 D3 imm3	CD14-CD19-/L/CD3-/CD3- clean up/CD3-DR-/CD56intCD16hi/FCeRI-NKG2C+/NKG2A-/CD8+	0.10828105395232121	NK	D3 Imm3	S005	Not-Protected	D059	IMRAS-002-021	NK	NK: CD16hiFCeRI-NKG2C+NKG2A-CD8+
15: Not Protected-IMRAS-005 D3 imm3	CD14-CD19-/L/CD3-/CD3- clean up/CD3-DR-/CD56intCD16hi/FCeRI-NKG2C+/NKG2A-/CD38 +	0.4271016311166876	NK	D3 Imm3	S005	Not-Protected	D059	IMRAS-002-021	NK	NK: CD16hiFCeRI-NKG2C+NKG2A-CD38+
15: Not Protected-IMRAS-005 D3 imm3	CD14-CD19-/L/CD3-/CD3- clean up/CD3-DR-/CD56intCD16hi/FCeRI-NKG2C+/NKG2A-/CD161+	0.3863237139272271	NK	D3 Imm3	S005	Not-Protected	D059	IMRAS-002-021	NK	NK: CD16hiFCeRI-NKG2C+NKG2A-CD161+
15: Not Protected-IMRAS-005 D3 imm3	CD14-CD19-/L/CD3-/CD3- clean up/CD3-DR-/CD56intCD16hi/FCeRI-NKG2C+/NKG2A-/NKp30+	0.385069008782936	NK	D3 Imm3	S005	Not-Protected	D059	IMRAS-002-021	NK	NK: CD16hiFCeRI-NKG2C+NKG2A-NKp30+
16: Not Protected-IMRAS-021 D7 imm1	CD14-CD19-/L/CD3 T/CD161+, TCR va72+	1.1606132075471698	NK	D7 Imm1	S021	Not-Protected	D007	IMRAS-002-021	MAIT	MAIT: Total
16: Not Protected-IMRAS-021 D7 imm1	CD14-CD19-/L/CD3 T/CD161+, TCR va72+/CD4–, CD8–	0.24764150943396226	NK	D7 Imm1	S021	Not-Protected	D007	IMRAS-002-021	MAIT	MAIT: CD4–CD8–
16: Not Protected-IMRAS-021 D7 imm1	CD14-CD19-/L/CD3 T/CD161+, TCR va72+/CD4–, CD8+	0.7992924528301887	NK	D7 Imm1	S021	Not-Protected	D007	IMRAS-002-021	MAIT	MAIT: CD4–CD8+
16: Not Protected-IMRAS-021 D7 imm1	CD14-CD19-/L/CD3 T/CD161+, TCR va72+/CD4+, CD8–	0.07665094339622641	NK	D7 Imm1	S021	Not-Protected	D007	IMRAS-002-021	MAIT	MAIT: CD4+CD8–
16: Not Protected-IMRAS-021 D7 imm1	CD14-CD19-/L/CD3 T/CD161+, TCR va72+/CD4+, CD8+	0.03702830188679245	NK	D7 Imm1	S021	Not-Protected	D007	IMRAS-002-021	MAIT	MAIT: CD4+CD8+
16: Not Protected-IMRAS-021 D7 imm1	CD14-CD19-/L/CD3 T/GDT	1.4793632075471699	NK	D7 Imm1	S021	Not-Protected	D007	IMRAS-002-021	γδT	γδT: Total
16: Not Protected-IMRAS-021 D7 imm1	CD14-CD19-/L/CD3 T/GDT/CD161–, TCR va72–	0.6341981132075472	NK	D7 Imm1	S021	Not-Protected	D007	IMRAS-002-021	γδT	γδT: CD161–TCRva72–
16: Not Protected-IMRAS-021 D7 imm1	CD14-CD19-/L/CD3 T/GDT/CD161–, TCR va72+	0.0014150943396226414	NK	D7 Imm1	S021	Not-Protected	D007	IMRAS-002-021	γδT	γδT: CD161–TCRva72+
16: Not Protected-IMRAS-021 D7 imm1	CD14-CD19-/L/CD3 T/GDT/CD161+, TCR va72–	0.84198113207547165	NK	D7 Imm1	S021	Not-Protected	D007	IMRAS-002-021	γδT	γδT: CD161+TCRva72–
16: Not Protected-IMRAS-021 D7 imm1	CD14-CD19-/L/CD3 T/GDT/CD161+, TCR va72+	0.001768867924528302	NK	D7 Imm1	S021	Not-Protected	D007	IMRAS-002-021	γδT	γδT: CD161+TCRva72+
16: Not Protected-IMRAS-021 D7 imm1	CD14-CD19-/L/CD3 T/GDT/cKIT Pe cy55–, CD27 BUV373–	0.11391509433962264	NK	D7 Imm1	S021	Not-Protected	D007	IMRAS-002-021	γδT	γδT: cKITPecy55–CD27BUV373–
16: Not Protected-IMRAS-021 D7 imm1	CD14-CD19-/L/CD3 T/GDT/cKIT Pe cy55–, CD27 BUV373–/VD2+	0.03702830188679245	NK	D7 Imm1	S021	Not-Protected	D007	IMRAS-002-021	γδT	γδT: cKITPecy55–CD27BUV373–VD2+
16: Not Protected-IMRAS-021 D7 imm1	CD14-CD19-/L/CD3 T/GDT/cKIT Pe cy55–, CD27 BUV373–/VD2-	0.07688679245283019	NK	D7 Imm1	S021	Not-Protected	D007	IMRAS-002-021	γδT	γδT: cKITPecy55–CD27BUV373–VD2-
16: Not Protected-IMRAS-021 D7 imm1	CD14-CD19-/L/CD3 T/GDT/cKIT Pe cy55–, CD27 BUV373+	1.3222877358490566	NK	D7 Imm1	S021	Not-Protected	D007	IMRAS-002-021	γδT	γδT: cKITPecy55–CD27BUV373+
16: Not Protected-IMRAS-021 D7 imm1	CD14-CD19-/L/CD3 T/GDT/cKIT Pe cy55–, CD27 BUV373+/VD2+	0.83125	NK	D7 Imm1	S021	Not-Protected	D007	IMRAS-002-021	γδT	γδT: cKITPecy55–CD27BUV373+VD2+
16: Not Protected-IMRAS-021 D7 imm1	CD14-CD19-/L/CD3 T/GDT/cKIT Pe cy55–, CD27 BUV373+/VD2-	0.4910377358490566	NK	D7 Imm1	S021	Not-Protected	D007	IMRAS-002-021	γδT	γδT: cKITPecy55–CD27BUV373+VD2-
16: Not Protected-IMRAS-021 D7 imm1	CD14-CD19-/L/CD3 T/GDT/cKIT Pe cy55+, CD27 BUV373–	0.004834905660377358	NK	D7 Imm1	S021	Not-Protected	D007	IMRAS-002-021	γδT	γδT: cKITPecy55+CD27BUV373–
16: Not Protected-IMRAS-021 D7 imm1	CD14-CD19-/L/CD3 T/GDT/cKIT Pe cy55+, CD27 BUV373–/VD2+	0.0018867924528301887	NK	D7 Imm1	S021	Not-Protected	D007	IMRAS-002-021	γδT	γδT: cKITPecy55+CD27BUV373–VD2+
16: Not Protected-IMRAS-021 D7 imm1	CD14-CD19-/L/CD3 T/GDT/cKIT Pe cy55+, CD27 BUV373–/VD2-	0.00294811320754717	NK	D7 Imm1	S021	Not-Protected	D007	IMRAS-002-021	γδT	γδT: cKITPecy55+CD27BUV373–VD2-
16: Not Protected-IMRAS-021 D7 imm1	CD14-CD19-/L/CD3 T/GDT/cKIT Pe cy55+, CD27 BUV373+	0.038325471698113206	NK	D7 Imm1	S021	Not-Protected	D007	IMRAS-002-021	γδT	γδT: cKITPecy55+CD27BUV373+
16: Not Protected-IMRAS-021 D7 imm1	CD14-CD19-/L/CD3 T/GDT/cKIT Pe cy55+, CD27 BUV373+/VD2+	0.022523584905660376	NK	D7 Imm1	S021	Not-Protected	D007	IMRAS-002-021	γδT	γδT: cKITPecy55+CD27BUV373+VD2+
16: Not Protected-IMRAS-021 D7 imm1	CD14-CD19-/L/CD3 T/GDT/cKIT Pe cy55+, CD27 BUV373+/VD2-	0.01580188679245283	NK	D7 Imm1	S021	Not-Protected	D007	IMRAS-002-021	γδT	γδT: cKITPecy55+CD27BUV373+VD2-
16: Not Protected-IMRAS-021 D7 imm1	CD14-CD19-/L/CD3 T/GDT/cKit+	0.0347877358490566	NK	D7 Imm1	S021	Not-Protected	D007	IMRAS-002-021	γδT	γδT: cKit+
16: Not Protected-IMRAS-021 D7 imm1	CD14-CD19-/L/CD3 T/GDT/Ki67+gd	0.03419811320754717	NK	D7 Imm1	S021	Not-Protected	D007	IMRAS-002-021	γδT	γδT: Ki67+gd
16: Not Protected-IMRAS-021 D7 imm1	CD14-CD19-/L/CD3 T/GDT/Ki67+Vd2	0.04658018867924528	NK	D7 Imm1	S021	Not-Protected	D007	IMRAS-002-021	γδT	γδT: Ki67+Vd2
16: Not Protected-IMRAS-021 D7 imm1	CD14-CD19-/L/CD3 T/GDT/VD2–, CD127–	0.4387971698113208	NK	D7 Imm1	S021	Not-Protected	D007	IMRAS-002-021	γδT	γδT: VD2–CD127–
16: Not Protected-IMRAS-021 D7 imm1	CD14-CD19-/L/CD3 T/GDT/VD2–, CD127+	0.1479952830188679	NK	D7 Imm1	S021	Not-Protected	D007	IMRAS-002-021	γδT	γδT: VD2–CD127+
16: Not Protected-IMRAS-021 D7 imm1	CD14-CD19-/L/CD3 T/GDT/VD2–, NKG2A–	0.5803066037735849	NK	D7 Imm1	S021	Not-Protected	D007	IMRAS-002-021	γδT	γδT: VD2–NKG2A–
16: Not Protected-IMRAS-021 D7 imm1	CD14-CD19-/L/CD3 T/GDT/VD2–, NKG2A+	0.006603773584905661	NK	D7 Imm1	S021	Not-Protected	D007	IMRAS-002-021	γδT	γδT: VD2–NKG2A+
16: Not Protected-IMRAS-021 D7 imm1	CD14-CD19-/L/CD3 T/GDT/VD2–, CD161–	0.5290094339622642	NK	D7 Imm1	S021	Not-Protected	D007	IMRAS-002-021	γδT	γδT: VD2–CD161–
16: Not Protected-IMRAS-021 D7 imm1	CD14-CD19-/L/CD3 T/GDT/VD2–, CD161–/NKG2A+	0.002712264150943396	NK	D7 Imm1	S021	Not-Protected	D007	IMRAS-002-021	γδT	γδT: VD2–CD161–NKG2A+
16: Not Protected-IMRAS-021 D7 imm1	CD14-CD19-/L/CD3 T/GDT/VD2–, CD161–/NKG2A-	0.5262971698113208	NK	D7 Imm1	S021	Not-Protected	D007	IMRAS-002-021	γδT	γδT: VD2–CD161–NKG2A-
16: Not Protected-IMRAS-021 D7 imm1	CD14-CD19-/L/CD3 T/GDT/VD2–, CD161+	0.057900943396226416	NK	D7 Imm1	S021	Not-Protected	D007	IMRAS-002-021	γδT	γδT: VD2–CD161+
16: Not Protected-IMRAS-021 D7 imm1	CD14-CD19-/L/CD3 T/GDT/VD2–, CD161+/NKG2A+	0.0037735849056603774	NK	D7 Imm1	S021	Not-Protected	D007	IMRAS-002-021	γδT	γδT: VD2–CD161+NKG2A+
16: Not Protected-IMRAS-021 D7 imm1	CD14-CD19-/L/CD3 T/GDT/VD2–, CD161+/NKG2A-	0.05412735849056604	NK	D7 Imm1	S021	Not-Protected	D007	IMRAS-002-021	γδT	γδT: VD2–CD161+NKG2A-
16: Not Protected-IMRAS-021 D7 imm1	CD14-CD19-/L/CD3 T/GDT/VD2–, CD27–	0.09599056603773586	NK	D7 Imm1	S021	Not-Protected	D007	IMRAS-002-021	γδT	γδT: VD2–CD27–
16: Not Protected-IMRAS-021 D7 imm1	CD14-CD19-/L/CD3 T/GDT/VD2–, CD27+	0.49080188679245285	NK	D7 Imm1	S021	Not-Protected	D007	IMRAS-002-021	γδT	γδT: VD2–CD27+
16: Not Protected-IMRAS-021 D7 imm1	CD14-CD19-/L/CD3 T/GDT/VD2–, CD27+/NKG2A–, cKIT–	0.45766509433962266	NK	D7 Imm1	S021	Not-Protected	D007	IMRAS-002-021	γδT	γδT: VD2–CD27+NKG2A–cKIT–
16: Not Protected-IMRAS-021 D7 imm1	CD14-CD19-/L/CD3 T/GDT/VD2–, CD27+/NKG2A–, cKIT+	0.026650943396226416	NK	D7 Imm1	S021	Not-Protected	D007	IMRAS-002-021	γδT	γδT: VD2–CD27+NKG2A–cKIT+
16: Not Protected-IMRAS-021 D7 imm1	CD14-CD19-/L/CD3 T/GDT/VD2–, CD27+/NKG2A+, cKIT–	0.005306603773584905	NK	D7 Imm1	S021	Not-Protected	D007	IMRAS-002-021	γδT	γδT: VD2–CD27+NKG2A+cKIT–
16: Not Protected-IMRAS-021 D7 imm1	CD14-CD19-/L/CD3 T/GDT/VD2–, CD4–	0.5602594339622642	NK	D7 Imm1	S021	Not-Protected	D007	IMRAS-002-021	γδT	γδT: VD2–CD4–
16: Not Protected-IMRAS-021 D7 imm1	CD14-CD19-/L/CD3 T/GDT/VD2–, CD4+	0.026650943396226416	NK	D7 Imm1	S021	Not-Protected	D007	IMRAS-002-021	γδT	γδT: VD2–CD4+
16: Not Protected-IMRAS-021 D7 imm1	CD14-CD19-/L/CD3 T/GDT/VD2–, CD8–	0.4060141509433962	NK	D7 Imm1	S021	Not-Protected	D007	IMRAS-002-021	γδT	γδT: VD2–CD8–
16: Not Protected-IMRAS-021 D7 imm1	CD14-CD19-/L/CD3 T/GDT/VD2–, CD8+	0.18007075471698114	NK	D7 Imm1	S021	Not-Protected	D007	IMRAS-002-021	γδT	γδT: VD2–CD8+
16: Not Protected-IMRAS-021 D7 imm1	CD14-CD19-/L/CD3 T/GDT/VD2+, CD4–	0.878066037735849	NK	D7 Imm1	S021	Not-Protected	D007	IMRAS-002-021	γδT	γδT: VD2+CD4–
16: Not Protected-IMRAS-021 D7 imm1	CD14-CD19-/L/CD3 T/GDT/VD2+, CD4–	0.878066037735849	NK	D7 Imm1	S021	Not-Protected	D007	IMRAS-002-021	Vδ2 γδT	Vδ2 γδT: CD4–
16: Not Protected-IMRAS-021 D7 imm1	CD14-CD19-/L/CD3 T/GDT/VD2+, CD4+	0.014386792452830189	NK	D7 Imm1	S021	Not-Protected	D007	IMRAS-002-021	γδT	γδT: VD2+CD4+
16: Not Protected-IMRAS-021 D7 imm1	CD14-CD19-/L/CD3 T/GDT/VD2+, CD4+	0.014386792452830189	NK	D7 Imm1	S021	Not-Protected	D007	IMRAS-002-021	Vδ2 γδT	Vδ2 γδT: CD4+
16: Not Protected-IMRAS-021 D7 imm1	CD14-CD19-/L/CD3 T/GDT/VD2+, CD8–	0.6816037735849056	NK	D7 Imm1	S021	Not-Protected	D007	IMRAS-002-021	γδT	γδT: VD2+CD8–
16: Not Protected-IMRAS-021 D7 imm1	CD14-CD19-/L/CD3 T/GDT/VD2+, CD8–	0.6816037735849056	NK	D7 Imm1	S021	Not-Protected	D007	IMRAS-002-021	Vδ2 γδT	Vδ2 γδT: CD8–
16: Not Protected-IMRAS-021 D7 imm1	CD14-CD19-/L/CD3 T/GDT/VD2+, CD8+	0.2116745283018868	NK	D7 Imm1	S021	Not-Protected	D007	IMRAS-002-021	γδT	γδT: VD2+CD8+
16: Not Protected-IMRAS-021 D7 imm1	CD14-CD19-/L/CD3 T/GDT/VD2+, CD8+	0.2116745283018868	NK	D7 Imm1	S021	Not-Protected	D007	IMRAS-002-021	Vδ2 γδT	Vδ2 γδT: CD8+
16: Not Protected-IMRAS-021 D7 imm1	CD14-CD19-/L/CD3 T/GDT/VD2+, CD27–	0.04834905660377359	NK	D7 Imm1	S021	Not-Protected	D007	IMRAS-002-021	γδT	γδT: VD2+CD27–
16: Not Protected-IMRAS-021 D7 imm1	CD14-CD19-/L/CD3 T/GDT/VD2+, CD27–	0.04834905660377359	NK	D7 Imm1	S021	Not-Protected	D007	IMRAS-002-021	Vδ2 γδT	Vδ2 γδT: CD27–
16: Not Protected-IMRAS-021 D7 imm1	CD14-CD19-/L/CD3 T/GDT/VD2+, CD27+	0.8442216981132076	NK	D7 Imm1	S021	Not-Protected	D007	IMRAS-002-021	γδT	γδT: VD2+CD27+
16: Not Protected-IMRAS-021 D7 imm1	CD14-CD19-/L/CD3 T/GDT/VD2+, CD27+	0.8442216981132076	NK	D7 Imm1	S021	Not-Protected	D007	IMRAS-002-021	Vδ2 γδT	Vδ2 γδT: CD27+
16: Not Protected-IMRAS-021 D7 imm1	CD14-CD19-/L/CD3 T/GDT/VD2+, CD27+/NKG2A+	0.27523584905660375	NK	D7 Imm1	S021	Not-Protected	D007	IMRAS-002-021	γδT	γδT: VD2+CD27+NKG2A+
16: Not Protected-IMRAS-021 D7 imm1	CD14-CD19-/L/CD3 T/GDT/VD2+, CD27+/NKG2A+	0.27523584905660375	NK	D7 Imm1	S021	Not-Protected	D007	IMRAS-002-021	Vδ2 γδT	Vδ2 γδT: CD27+NKG2A+
16: Not Protected-IMRAS-021 D7 imm1	CD14-CD19-/L/CD3 T/GDT/VD2+, CD27+/NKG2A-	0.5689858490566038	NK	D7 Imm1	S021	Not-Protected	D007	IMRAS-002-021	γδT	γδT: VD2+CD27+NKG2A-
16: Not Protected-IMRAS-021 D7 imm1	CD14-CD19-/L/CD3 T/GDT/VD2+, CD27+/NKG2A-	0.5689858490566038	NK	D7 Imm1	S021	Not-Protected	D007	IMRAS-002-021	Vδ2 γδT	Vδ2 γδT: CD27+NKG2A-
16: Not Protected-IMRAS-021 D7 imm1	CD14-CD19-/L/CD3 T/GDT/VD2+, CD161–	0.1	NK	D7 Imm1	S021	Not-Protected	D007	IMRAS-002-021	γδT	γδT: VD2+CD161–
16: Not Protected-IMRAS-021 D7 imm1	CD14-CD19-/L/CD3 T/GDT/VD2+, CD161–	0.1	NK	D7 Imm1	S021	Not-Protected	D007	IMRAS-002-021	Vδ2 γδT	Vδ2 γδT: CD161–
16: Not Protected-IMRAS-021 D7 imm1	CD14-CD19-/L/CD3 T/GDT/VD2+, CD161–/NKG2A+	0.044575471698113205	NK	D7 Imm1	S021	Not-Protected	D007	IMRAS-002-021	γδT	γδT: VD2+CD161–NKG2A+
16: Not Protected-IMRAS-021 D7 imm1	CD14-CD19-/L/CD3 T/GDT/VD2+, CD161–/NKG2A+	0.044575471698113205	NK	D7 Imm1	S021	Not-Protected	D007	IMRAS-002-021	Vδ2 γδT	Vδ2 γδT: CD161–NKG2A+
16: Not Protected-IMRAS-021 D7 imm1	CD14-CD19-/L/CD3 T/GDT/VD2+, CD161–/NKG2A-	0.055424528301886794	NK	D7 Imm1	S021	Not-Protected	D007	IMRAS-002-021	γδT	γδT: VD2+CD161–NKG2A-
16: Not Protected-IMRAS-021 D7 imm1	CD14-CD19-/L/CD3 T/GDT/VD2+, CD161–/NKG2A-	0.055424528301886794	NK	D7 Imm1	S021	Not-Protected	D007	IMRAS-002-021	Vδ2 γδT	Vδ2 γδT: CD161–NKG2A-
16: Not Protected-IMRAS-021 D7 imm1	CD14-CD19-/L/CD3 T/GDT/VD2+, CD161+	0.7924528301886793	NK	D7 Imm1	S021	Not-Protected	D007	IMRAS-002-021	γδT	γδT: VD2+CD161+
16: Not Protected-IMRAS-021 D7 imm1	CD14-CD19-/L/CD3 T/GDT/VD2+, CD161+	0.7924528301886793	NK	D7 Imm1	S021	Not-Protected	D007	IMRAS-002-021	Vδ2 γδT	Vδ2 γδT: CD161+
16: Not Protected-IMRAS-021 D7 imm1	CD14-CD19-/L/CD3 T/GDT/VD2+, CD161+/NKG2A+	0.25412735849056606	NK	D7 Imm1	S021	Not-Protected	D007	IMRAS-002-021	γδT	γδT: VD2+CD161+NKG2A+
16: Not Protected-IMRAS-021 D7 imm1	CD14-CD19-/L/CD3 T/GDT/VD2+, CD161+/NKG2A+	0.25412735849056606	NK	D7 Imm1	S021	Not-Protected	D007	IMRAS-002-021	Vδ2 γδT	Vδ2 γδT: CD161+NKG2A+
16: Not Protected-IMRAS-021 D7 imm1	CD14-CD19-/L/CD3 T/GDT/VD2+, CD161+/NKG2A-	0.5383254716981132	NK	D7 Imm1	S021	Not-Protected	D007	IMRAS-002-021	γδT	γδT: VD2+CD161+NKG2A-
16: Not Protected-IMRAS-021 D7 imm1	CD14-CD19-/L/CD3 T/GDT/VD2+, CD161+/NKG2A-	0.5383254716981132	NK	D7 Imm1	S021	Not-Protected	D007	IMRAS-002-021	Vδ2 γδT	Vδ2 γδT: CD161+NKG2A-
16: Not Protected-IMRAS-021 D7 imm1	CD14-CD19-/L/CD3 T/GDT/VD2+, NKG2A–	0.5890330188679245	NK	D7 Imm1	S021	Not-Protected	D007	IMRAS-002-021	γδT	γδT: VD2+NKG2A–
16: Not Protected-IMRAS-021 D7 imm1	CD14-CD19-/L/CD3 T/GDT/VD2+, NKG2A–	0.5890330188679245	NK	D7 Imm1	S021	Not-Protected	D007	IMRAS-002-021	Vδ2 γδT	Vδ2 γδT: NKG2A–
16: Not Protected-IMRAS-021 D7 imm1	CD14-CD19-/L/CD3 T/GDT/VD2+, NKG2A+	0.30341981132075474	NK	D7 Imm1	S021	Not-Protected	D007	IMRAS-002-021	γδT	γδT: VD2+NKG2A+
16: Not Protected-IMRAS-021 D7 imm1	CD14-CD19-/L/CD3 T/GDT/VD2+, NKG2A+	0.30341981132075474	NK	D7 Imm1	S021	Not-Protected	D007	IMRAS-002-021	Vδ2 γδT	Vδ2 γδT: NKG2A+
16: Not Protected-IMRAS-021 D7 imm1	CD14-CD19-/L/CD3 T/GDT/VD2+, CD127–	0.16933962264150942	NK	D7 Imm1	S021	Not-Protected	D007	IMRAS-002-021	γδT	γδT: VD2+CD127–
16: Not Protected-IMRAS-021 D7 imm1	CD14-CD19-/L/CD3 T/GDT/VD2+, CD127–	0.16933962264150942	NK	D7 Imm1	S021	Not-Protected	D007	IMRAS-002-021	Vδ2 γδT	Vδ2 γδT: CD127–
16: Not Protected-IMRAS-021 D7 imm1	CD14-CD19-/L/CD3 T/GDT/VD2+, CD127+	0.7232311320754717	NK	D7 Imm1	S021	Not-Protected	D007	IMRAS-002-021	γδT	γδT: VD2+CD127+
16: Not Protected-IMRAS-021 D7 imm1	CD14-CD19-/L/CD3 T/GDT/VD2+, CD127+	0.7232311320754717	NK	D7 Imm1	S021	Not-Protected	D007	IMRAS-002-021	Vδ2 γδT	Vδ2 γδT: CD127+
16: Not Protected-IMRAS-021 D7 imm1	CD14-CD19-/L/CD3 T/Vd2 GDT	0.8926886792452831	NK	D7 Imm1	S021	Not-Protected	D007	IMRAS-002-021	γδT	γδT: Total
16: Not Protected-IMRAS-021 D7 imm1	CD14-CD19-/L/CD3 T/Vd2 GDT	0.8926886792452831	NK	D7 Imm1	S021	Not-Protected	D007	IMRAS-002-021	Vδ2 γδT	Vδ2 γδT: Total
16: Not Protected-IMRAS-021 D7 imm1	CD14-CD19-/L/CD3+CD56+	2.1153301886792453	NK	D7 Imm1	S021	Not-Protected	D007	IMRAS-002-021	NKT	NKT: Total
16: Not Protected-IMRAS-021 D7 imm1	CD14-CD19-/L/CD3+CD56+/CD4–, CD16–	1.35	NK	D7 Imm1	S021	Not-Protected	D007	IMRAS-002-021	NKT	NKT: CD4–CD16–
16: Not Protected-IMRAS-021 D7 imm1	CD14-CD19-/L/CD3+CD56+/CD4–, CD16–/CD38 +	0.31639150943396227	NK	D7 Imm1	S021	Not-Protected	D007	IMRAS-002-021	NKT	NKT: CD4–CD16–CD38+
16: Not Protected-IMRAS-021 D7 imm1	CD14-CD19-/L/CD3+CD56+/CD4–, CD16–/cKit+	0.0625	NK	D7 Imm1	S021	Not-Protected	D007	IMRAS-002-021	NKT	NKT: CD4–CD16–cKit+
16: Not Protected-IMRAS-021 D7 imm1	CD14-CD19-/L/CD3+CD56+/CD4–, CD16+	0.4597877358490566	NK	D7 Imm1	S021	Not-Protected	D007	IMRAS-002-021	NKT	NKT: CD4–CD16+
16: Not Protected-IMRAS-021 D7 imm1	CD14-CD19-/L/CD3+CD56+/CD4–, CD16+/CD38 +	0.22523584905660377	NK	D7 Imm1	S021	Not-Protected	D007	IMRAS-002-021	NKT	NKT: CD4–CD16+CD38+
16: Not Protected-IMRAS-021 D7 imm1	CD14-CD19-/L/CD3+CD56+/CD4–, CD16+/cKit+	0.033254716981132075	NK	D7 Imm1	S021	Not-Protected	D007	IMRAS-002-021	NKT	NKT: CD4–CD16+cKit+
16: Not Protected-IMRAS-021 D7 imm1	CD14-CD19-/L/CD3+CD56+/CD4+, CD16–	0.22370283018867926	NK	D7 Imm1	S021	Not-Protected	D007	IMRAS-002-021	NKT	NKT: CD4+CD16–
16: Not Protected-IMRAS-021 D7 imm1	CD14-CD19-/L/CD3+CD56+/CD4+, CD16–/CD38 +	0.17523584905660378	NK	D7 Imm1	S021	Not-Protected	D007	IMRAS-002-021	NKT	NKT: CD4+CD16–CD38+
16: Not Protected-IMRAS-021 D7 imm1	CD14-CD19-/L/CD3+CD56+/CD4+, CD16–/cKit+	0.028537735849056604	NK	D7 Imm1	S021	Not-Protected	D007	IMRAS-002-021	NKT	NKT: CD4+CD16–cKit+
16: Not Protected-IMRAS-021 D7 imm1	CD14-CD19-/L/CD3+CD56+/CD4+, CD16+	0.08183962264150943	NK	D7 Imm1	S021	Not-Protected	D007	IMRAS-002-021	NKT	NKT: CD4+CD16+
16: Not Protected-IMRAS-021 D7 imm1	CD14-CD19-/L/CD3+CD56+/CD4+, CD16+/CD38 +	0.08089622641509434	NK	D7 Imm1	S021	Not-Protected	D007	IMRAS-002-021	NKT	NKT: CD4+CD16+CD38+
16: Not Protected-IMRAS-021 D7 imm1	CD14-CD19-/L/CD3+CD56+/CD4+, CD16+/cKit+	0.013797169811320755	NK	D7 Imm1	S021	Not-Protected	D007	IMRAS-002-021	NKT	NKT: CD4+CD16+cKit+
16: Not Protected-IMRAS-021 D7 imm1	CD14-CD19-/L/CD3+CD56+/CD8–, CD16–	0.43136792452830186	NK	D7 Imm1	S021	Not-Protected	D007	IMRAS-002-021	NKT	NKT: CD8–CD16–
16: Not Protected-IMRAS-021 D7 imm1	CD14-CD19-/L/CD3+CD56+/CD8–, CD16–/CD38 +	0.19174528301886792	NK	D7 Imm1	S021	Not-Protected	D007	IMRAS-002-021	NKT	NKT: CD8–CD16–CD38+
16: Not Protected-IMRAS-021 D7 imm1	CD14-CD19-/L/CD3+CD56+/CD8–, CD16–/cKit+	0.03337264150943396	NK	D7 Imm1	S021	Not-Protected	D007	IMRAS-002-021	NKT	NKT: CD8–CD16–cKit+
16: Not Protected-IMRAS-021 D7 imm1	CD14-CD19-/L/CD3+CD56+/CD8–, CD16+	0.2965801886792453	NK	D7 Imm1	S021	Not-Protected	D007	IMRAS-002-021	NKT	NKT: CD8–CD16+
16: Not Protected-IMRAS-021 D7 imm1	CD14-CD19-/L/CD3+CD56+/CD8–, CD16+/CD38 +	0.15365566037735848	NK	D7 Imm1	S021	Not-Protected	D007	IMRAS-002-021	NKT	NKT: CD8–CD16+CD38+
16: Not Protected-IMRAS-021 D7 imm1	CD14-CD19-/L/CD3+CD56+/CD8–, CD16+/cKit+	0.025235849056603775	NK	D7 Imm1	S021	Not-Protected	D007	IMRAS-002-021	NKT	NKT: CD8–CD16+cKit+
16: Not Protected-IMRAS-021 D7 imm1	CD14-CD19-/L/CD3+CD56+/CD8+, CD16–	1.0005896226415094	NK	D7 Imm1	S021	Not-Protected	D007	IMRAS-002-021	NKT	NKT: CD8+CD16–
16: Not Protected-IMRAS-021 D7 imm1	CD14-CD19-/L/CD3+CD56+/CD8+, CD16–/CD38 +	0.2445754716981132	NK	D7 Imm1	S021	Not-Protected	D007	IMRAS-002-021	NKT	NKT: CD8+CD16–CD38+
16: Not Protected-IMRAS-021 D7 imm1	CD14-CD19-/L/CD3+CD56+/CD8+, CD16–/cKit+	0.047051886792452834	NK	D7 Imm1	S021	Not-Protected	D007	IMRAS-002-021	NKT	NKT: CD8+CD16–cKit+
16: Not Protected-IMRAS-021 D7 imm1	CD14-CD19-/L/CD3+CD56+/CD8+, CD16+	0.3867924528301887	NK	D7 Imm1	S021	Not-Protected	D007	IMRAS-002-021	NKT	NKT: CD8+CD16+
16: Not Protected-IMRAS-021 D7 imm1	CD14-CD19-/L/CD3+CD56+/CD8+, CD16+/CD38 +	0.20778301886792452	NK	D7 Imm1	S021	Not-Protected	D007	IMRAS-002-021	NKT	NKT: CD8+CD16+CD38+
16: Not Protected-IMRAS-021 D7 imm1	CD14-CD19-/L/CD3+CD56+/CD8+, CD16+/cKit+	0.03242924528301887	NK	D7 Imm1	S021	Not-Protected	D007	IMRAS-002-021	NKT	NKT: CD8+CD16+cKit+
16: Not Protected-IMRAS-021 D7 imm1	CD14-CD19-/L/CD3+CD56+/CD16-	1.255306603773585	NK	D7 Imm1	S021	Not-Protected	D007	IMRAS-002-021	NKT	NKT: CD16-
16: Not Protected-IMRAS-021 D7 imm1	CD14-CD19-/L/CD3+CD56+/CD16-/CD38 +	0.363561320754717	NK	D7 Imm1	S021	Not-Protected	D007	IMRAS-002-021	NKT	NKT: CD16-CD38+
16: Not Protected-IMRAS-021 D7 imm1	CD14-CD19-/L/CD3+CD56+/CD16-/cKit+	0.06780660377358491	NK	D7 Imm1	S021	Not-Protected	D007	IMRAS-002-021	NKT	NKT: CD16-cKit+
16: Not Protected-IMRAS-021 D7 imm1	CD14-CD19-/L/CD3+CD56+/CD16hi	0.13278301886792454	NK	D7 Imm1	S021	Not-Protected	D007	IMRAS-002-021	NKT	NKT: CD16hi
16: Not Protected-IMRAS-021 D7 imm1	CD14-CD19-/L/CD3+CD56+/CD16hi/CD57+	0.022523584905660376	NK	D7 Imm1	S021	Not-Protected	D007	IMRAS-002-021	NKT	NKT: CD16hiCD57+
16: Not Protected-IMRAS-021 D7 imm1	CD14-CD19-/L/CD3+CD56+/CD16int	0.7170990566037736	NK	D7 Imm1	S021	Not-Protected	D007	IMRAS-002-021	NKT	NKT: CD16int
16: Not Protected-IMRAS-021 D7 imm1	CD14-CD19-/L/CD3+CD56+/CD16int/CD57+	0.2704009433962264	NK	D7 Imm1	S021	Not-Protected	D007	IMRAS-002-021	NKT	NKT: CD16intCD57+
16: Not Protected-IMRAS-021 D7 imm1	CD14-CD19-/L/CD3+CD56+/CD57+	0.36827830188679245	NK	D7 Imm1	S021	Not-Protected	D007	IMRAS-002-021	NKT	NKT: CD57+
16: Not Protected-IMRAS-021 D7 imm1	CD14-CD19-/L/CD3+CD56+/CD57+/CD8–, CD27–	0.07334905660377358	NK	D7 Imm1	S021	Not-Protected	D007	IMRAS-002-021	NKT	NKT: CD57+CD8–CD27–
16: Not Protected-IMRAS-021 D7 imm1	CD14-CD19-/L/CD3+CD56+/CD57+/CD8–, CD27+	0.06816037735849056	NK	D7 Imm1	S021	Not-Protected	D007	IMRAS-002-021	NKT	NKT: CD57+CD8–CD27+
16: Not Protected-IMRAS-021 D7 imm1	CD14-CD19-/L/CD3+CD56+/CD57+/CD8+, CD27–	0.13242924528301886	NK	D7 Imm1	S021	Not-Protected	D007	IMRAS-002-021	NKT	NKT: CD57+CD8+CD27–
16: Not Protected-IMRAS-021 D7 imm1	CD14-CD19-/L/CD3+CD56+/CD57+/CD8+, CD27+	0.09433962264150944	NK	D7 Imm1	S021	Not-Protected	D007	IMRAS-002-021	NKT	NKT: CD57+CD8+CD27+
16: Not Protected-IMRAS-021 D7 imm1	CD14-CD19-/L/CD3+CD56+/CD127–, CD8–	0.22122641509433963	NK	D7 Imm1	S021	Not-Protected	D007	IMRAS-002-021	NKT	NKT: CD127–CD8–
16: Not Protected-IMRAS-021 D7 imm1	CD14-CD19-/L/CD3+CD56+/CD127–, CD8+	0.42900943396226415	NK	D7 Imm1	S021	Not-Protected	D007	IMRAS-002-021	NKT	NKT: CD127–CD8+
16: Not Protected-IMRAS-021 D7 imm1	CD14-CD19-/L/CD3+CD56+/CD127+	1.4877358490566037	NK	D7 Imm1	S021	Not-Protected	D007	IMRAS-002-021	NKT	NKT: CD127+
16: Not Protected-IMRAS-021 D7 imm1	CD14-CD19-/L/CD3+CD56+/CD127+, CD8–	0.5202830188679245	NK	D7 Imm1	S021	Not-Protected	D007	IMRAS-002-021	NKT	NKT: CD127+CD8–
16: Not Protected-IMRAS-021 D7 imm1	CD14-CD19-/L/CD3+CD56+/CD127+, CD8–/VD2+	0.15	NK	D7 Imm1	S021	Not-Protected	D007	IMRAS-002-021	NKT	NKT: CD127+CD8–VD2+
16: Not Protected-IMRAS-021 D7 imm1	CD14-CD19-/L/CD3+CD56+/CD127+, CD8–/VD2-	0.37028301886792453	NK	D7 Imm1	S021	Not-Protected	D007	IMRAS-002-021	NKT	NKT: CD127+CD8–VD2-
16: Not Protected-IMRAS-021 D7 imm1	CD14-CD19-/L/CD3+CD56+/CD127+, CD8+	0.944811320754717	NK	D7 Imm1	S021	Not-Protected	D007	IMRAS-002-021	NKT	NKT: CD127+CD8+
16: Not Protected-IMRAS-021 D7 imm1	CD14-CD19-/L/CD3+CD56+/CD127+, CD8+/VD2+	0.07287735849056604	NK	D7 Imm1	S021	Not-Protected	D007	IMRAS-002-021	NKT	NKT: CD127+CD8+VD2+
16: Not Protected-IMRAS-021 D7 imm1	CD14-CD19-/L/CD3+CD56+/CD127+, CD8+/VD2-	0.871933962264151	NK	D7 Imm1	S021	Not-Protected	D007	IMRAS-002-021	NKT	NKT: CD127+CD8+VD2-
16: Not Protected-IMRAS-021 D7 imm1	CD14-CD19-/L/CD3+CD56+/CD161–, TCR va72–	0.6152122641509434	NK	D7 Imm1	S021	Not-Protected	D007	IMRAS-002-021	NKT	NKT: CD161–TCRva72–
16: Not Protected-IMRAS-021 D7 imm1	CD14-CD19-/L/CD3+CD56+/CD161–, TCR va72+	0.02830188679245283	NK	D7 Imm1	S021	Not-Protected	D007	IMRAS-002-021	NKT	NKT: CD161–TCRva72+
16: Not Protected-IMRAS-021 D7 imm1	CD14-CD19-/L/CD3+CD56+/CD161+, TCR va72–	0.5380896226415094	NK	D7 Imm1	S021	Not-Protected	D007	IMRAS-002-021	NKT	NKT: CD161+TCRva72–
16: Not Protected-IMRAS-021 D7 imm1	CD14-CD19-/L/CD3+CD56+/CD161+, TCR va72+	0.9337264150943396	NK	D7 Imm1	S021	Not-Protected	D007	IMRAS-002-021	NKT	NKT: CD161+TCRva72+
16: Not Protected-IMRAS-021 D7 imm1	CD14-CD19-/L/CD3+CD56+/Ki67+	0.03808962264150943	NK	D7 Imm1	S021	Not-Protected	D007	IMRAS-002-021	NKT	NKT: Ki67+
16: Not Protected-IMRAS-021 D7 imm1	CD14-CD19-/L/CD3+CD56+/NKG2A–, FCeRI–	1.8556603773584905	NK	D7 Imm1	S021	Not-Protected	D007	IMRAS-002-021	NKT	NKT: NKG2A–FCeRI–
16: Not Protected-IMRAS-021 D7 imm1	CD14-CD19-/L/CD3+CD56+/NKG2A–, FCeRI–/CD161–, CD4–	0.5459905660377359	NK	D7 Imm1	S021	Not-Protected	D007	IMRAS-002-021	NKT	NKT: NKG2A–FCeRI–CD161–CD4–
16: Not Protected-IMRAS-021 D7 imm1	CD14-CD19-/L/CD3+CD56+/NKG2A–, FCeRI–/CD161–, CD4–/CD38 +	0.21497641509433962	NK	D7 Imm1	S021	Not-Protected	D007	IMRAS-002-021	NKT	NKT: NKG2A–FCeRI–CD161–CD4–CD38+
16: Not Protected-IMRAS-021 D7 imm1	CD14-CD19-/L/CD3+CD56+/NKG2A–, FCeRI–/CD161–, CD4–/cKit+	0.036556603773584904	NK	D7 Imm1	S021	Not-Protected	D007	IMRAS-002-021	NKT	NKT: NKG2A–FCeRI–CD161–CD4–cKit+
16: Not Protected-IMRAS-021 D7 imm1	CD14-CD19-/L/CD3+CD56+/NKG2A–, FCeRI–/CD161–, CD4+	0.12665094339622643	NK	D7 Imm1	S021	Not-Protected	D007	IMRAS-002-021	NKT	NKT: NKG2A–FCeRI–CD161–CD4+
16: Not Protected-IMRAS-021 D7 imm1	CD14-CD19-/L/CD3+CD56+/NKG2A–, FCeRI–/CD161–, CD4+/CD38 +	0.11297169811320755	NK	D7 Imm1	S021	Not-Protected	D007	IMRAS-002-021	NKT	NKT: NKG2A–FCeRI–CD161–CD4+CD38+
16: Not Protected-IMRAS-021 D7 imm1	CD14-CD19-/L/CD3+CD56+/NKG2A–, FCeRI–/CD161–, CD4+/cKit+	0.014268867924528302	NK	D7 Imm1	S021	Not-Protected	D007	IMRAS-002-021	NKT	NKT: NKG2A–FCeRI–CD161–CD4+cKit+
16: Not Protected-IMRAS-021 D7 imm1	CD14-CD19-/L/CD3+CD56+/NKG2A–, FCeRI–/CD161–, CD8–	0.2827830188679245	NK	D7 Imm1	S021	Not-Protected	D007	IMRAS-002-021	NKT	NKT: NKG2A–FCeRI–CD161–CD8–
16: Not Protected-IMRAS-021 D7 imm1	CD14-CD19-/L/CD3+CD56+/NKG2A–, FCeRI–/CD161–, CD8–/CD38 +	0.163561320754717	NK	D7 Imm1	S021	Not-Protected	D007	IMRAS-002-021	NKT	NKT: NKG2A–FCeRI–CD161–CD8–CD38+
16: Not Protected-IMRAS-021 D7 imm1	CD14-CD19-/L/CD3+CD56+/NKG2A–, FCeRI–/CD161–, CD8–/cKit+	0.025589622641509435	NK	D7 Imm1	S021	Not-Protected	D007	IMRAS-002-021	NKT	NKT: NKG2A–FCeRI–CD161–CD8–cKit+
16: Not Protected-IMRAS-021 D7 imm1	CD14-CD19-/L/CD3+CD56+/NKG2A–, FCeRI–/CD161–, CD8+	0.42547169811320756	NK	D7 Imm1	S021	Not-Protected	D007	IMRAS-002-021	NKT	NKT: NKG2A–FCeRI–CD161–CD8+
16: Not Protected-IMRAS-021 D7 imm1	CD14-CD19-/L/CD3+CD56+/NKG2A–, FCeRI–/CD161–, CD8+/CD38 +	0.18349056603773584	NK	D7 Imm1	S021	Not-Protected	D007	IMRAS-002-021	NKT	NKT: NKG2A–FCeRI–CD161–CD8+CD38+
16: Not Protected-IMRAS-021 D7 imm1	CD14-CD19-/L/CD3+CD56+/NKG2A–, FCeRI–/CD161–, CD8+/cKit+	0.02900943396226415	NK	D7 Imm1	S021	Not-Protected	D007	IMRAS-002-021	NKT	NKT: NKG2A–FCeRI–CD161–CD8+cKit+
16: Not Protected-IMRAS-021 D7 imm1	CD14-CD19-/L/CD3+CD56+/NKG2A–, FCeRI–/CD161–, CD27-	0.27452830188679245	NK	D7 Imm1	S021	Not-Protected	D007	IMRAS-002-021	NKT	NKT: NKG2A–FCeRI–CD161–CD27-
16: Not Protected-IMRAS-021 D7 imm1	CD14-CD19-/L/CD3+CD56+/NKG2A–, FCeRI–/CD161–, CD27-/CD38 +	0.11356132075471698	NK	D7 Imm1	S021	Not-Protected	D007	IMRAS-002-021	NKT	NKT: NKG2A–FCeRI–CD161–CD27-CD38+
16: Not Protected-IMRAS-021 D7 imm1	CD14-CD19-/L/CD3+CD56+/NKG2A–, FCeRI–/CD161–, CD27-/cKit+	0.021816037735849055	NK	D7 Imm1	S021	Not-Protected	D007	IMRAS-002-021	NKT	NKT: NKG2A–FCeRI–CD161–CD27-cKit+
16: Not Protected-IMRAS-021 D7 imm1	CD14-CD19-/L/CD3+CD56+/NKG2A–, FCeRI–/CD161–, CD27+	0.3884433962264151	NK	D7 Imm1	S021	Not-Protected	D007	IMRAS-002-021	NKT	NKT: NKG2A–FCeRI–CD161–CD27+
16: Not Protected-IMRAS-021 D7 imm1	CD14-CD19-/L/CD3+CD56+/NKG2A–, FCeRI–/CD161–, CD27+/CD38 +	0.2088443396226415	NK	D7 Imm1	S021	Not-Protected	D007	IMRAS-002-021	NKT	NKT: NKG2A–FCeRI–CD161–CD27+CD38+
16: Not Protected-IMRAS-021 D7 imm1	CD14-CD19-/L/CD3+CD56+/NKG2A–, FCeRI–/CD161–, CD27+/cKit+	0.028066037735849057	NK	D7 Imm1	S021	Not-Protected	D007	IMRAS-002-021	NKT	NKT: NKG2A–FCeRI–CD161–CD27+cKit+
16: Not Protected-IMRAS-021 D7 imm1	CD14-CD19-/L/CD3+CD56+/NKG2A–, FCeRI–/CD161+, CD4–	1.0641509433962264	NK	D7 Imm1	S021	Not-Protected	D007	IMRAS-002-021	NKT	NKT: NKG2A–FCeRI–CD161+CD4–
16: Not Protected-IMRAS-021 D7 imm1	CD14-CD19-/L/CD3+CD56+/NKG2A–, FCeRI–/CD161+, CD4–/CD38 +	0.23714622641509434	NK	D7 Imm1	S021	Not-Protected	D007	IMRAS-002-021	NKT	NKT: NKG2A–FCeRI–CD161+CD4–CD38+
16: Not Protected-IMRAS-021 D7 imm1	CD14-CD19-/L/CD3+CD56+/NKG2A–, FCeRI–/CD161+, CD4–/cKit+	0.047405660377358494	NK	D7 Imm1	S021	Not-Protected	D007	IMRAS-002-021	NKT	NKT: NKG2A–FCeRI–CD161+CD4–cKit+
16: Not Protected-IMRAS-021 D7 imm1	CD14-CD19-/L/CD3+CD56+/NKG2A–, FCeRI–/CD161+, CD4+	0.11886792452830189	NK	D7 Imm1	S021	Not-Protected	D007	IMRAS-002-021	NKT	NKT: NKG2A–FCeRI–CD161+CD4+
16: Not Protected-IMRAS-021 D7 imm1	CD14-CD19-/L/CD3+CD56+/NKG2A–, FCeRI–/CD161+, CD4+/CD38 +	0.08549528301886793	NK	D7 Imm1	S021	Not-Protected	D007	IMRAS-002-021	NKT	NKT: NKG2A–FCeRI–CD161+CD4+CD38+
16: Not Protected-IMRAS-021 D7 imm1	CD14-CD19-/L/CD3+CD56+/NKG2A–, FCeRI–/CD161+, CD4+/cKit+	0.016273584905660377	NK	D7 Imm1	S021	Not-Protected	D007	IMRAS-002-021	NKT	NKT: NKG2A–FCeRI–CD161+CD4+cKit+
16: Not Protected-IMRAS-021 D7 imm1	CD14-CD19-/L/CD3+CD56+/NKG2A–, FCeRI–/CD161+, CD8-	0.3140330188679245	NK	D7 Imm1	S021	Not-Protected	D007	IMRAS-002-021	NKT	NKT: NKG2A–FCeRI–CD161+CD8-
16: Not Protected-IMRAS-021 D7 imm1	CD14-CD19-/L/CD3+CD56+/NKG2A–, FCeRI–/CD161+, CD8-/CD38 +	0.10660377358490566	NK	D7 Imm1	S021	Not-Protected	D007	IMRAS-002-021	NKT	NKT: NKG2A–FCeRI–CD161+CD8-CD38+
16: Not Protected-IMRAS-021 D7 imm1	CD14-CD19-/L/CD3+CD56+/NKG2A–, FCeRI–/CD161+, CD8-/cKit+	0.0205188679245283	NK	D7 Imm1	S021	Not-Protected	D007	IMRAS-002-021	NKT	NKT: NKG2A–FCeRI–CD161+CD8-cKit+
16: Not Protected-IMRAS-021 D7 imm1	CD14-CD19-/L/CD3+CD56+/NKG2A–, FCeRI–/CD161+, CD8+	0.8333726415094339	NK	D7 Imm1	S021	Not-Protected	D007	IMRAS-002-021	NKT	NKT: NKG2A–FCeRI–CD161+CD8+
16: Not Protected-IMRAS-021 D7 imm1	CD14-CD19-/L/CD3+CD56+/NKG2A–, FCeRI–/CD161+, CD8+/CD38 +	0.19693396226415094	NK	D7 Imm1	S021	Not-Protected	D007	IMRAS-002-021	NKT	NKT: NKG2A–FCeRI–CD161+CD8+CD38+
16: Not Protected-IMRAS-021 D7 imm1	CD14-CD19-/L/CD3+CD56+/NKG2A–, FCeRI–/CD161+, CD8+/cKit+	0.03938679245283019	NK	D7 Imm1	S021	Not-Protected	D007	IMRAS-002-021	NKT	NKT: NKG2A–FCeRI–CD161+CD8+cKit+
16: Not Protected-IMRAS-021 D7 imm1	CD14-CD19-/L/CD3+CD56+/NKG2A–, FCeRI–/CD161+, CD27–	0.22264150943396227	NK	D7 Imm1	S021	Not-Protected	D007	IMRAS-002-021	NKT	NKT: NKG2A–FCeRI–CD161+CD27–
16: Not Protected-IMRAS-021 D7 imm1	CD14-CD19-/L/CD3+CD56+/NKG2A–, FCeRI–/CD161+, CD27–/CD38 +	0.057900943396226416	NK	D7 Imm1	S021	Not-Protected	D007	IMRAS-002-021	NKT	NKT: NKG2A–FCeRI–CD161+CD27–CD38+
16: Not Protected-IMRAS-021 D7 imm1	CD14-CD19-/L/CD3+CD56+/NKG2A–, FCeRI–/CD161+, CD27–/cKit+	0.012971698113207548	NK	D7 Imm1	S021	Not-Protected	D007	IMRAS-002-021	NKT	NKT: NKG2A–FCeRI–CD161+CD27–cKit+
16: Not Protected-IMRAS-021 D7 imm1	CD14-CD19-/L/CD3+CD56+/NKG2A–, FCeRI–/CD161+, CD27+	0.9700471698113208	NK	D7 Imm1	S021	Not-Protected	D007	IMRAS-002-021	NKT	NKT: NKG2A–FCeRI–CD161+CD27+
16: Not Protected-IMRAS-021 D7 imm1	CD14-CD19-/L/CD3+CD56+/NKG2A–, FCeRI–/CD161+, CD27+/CD38 +	0.27028301886792455	NK	D7 Imm1	S021	Not-Protected	D007	IMRAS-002-021	NKT	NKT: NKG2A–FCeRI–CD161+CD27+CD38+
16: Not Protected-IMRAS-021 D7 imm1	CD14-CD19-/L/CD3+CD56+/NKG2A–, FCeRI–/CD161+, CD27+/cKit+	0.05165094339622642	NK	D7 Imm1	S021	Not-Protected	D007	IMRAS-002-021	NKT	NKT: NKG2A–FCeRI–CD161+CD27+cKit+
16: Not Protected-IMRAS-021 D7 imm1	CD14-CD19-/L/CD3+CD56+/NKG2A–, FCeRI+	0.002240566037735849	NK	D7 Imm1	S021	Not-Protected	D007	IMRAS-002-021	NKT	NKT: NKG2A–FCeRI+
16: Not Protected-IMRAS-021 D7 imm1	CD14-CD19-/L/CD3+CD56+/NKG2A+, FCeRI–	0.25660377358490566	NK	D7 Imm1	S021	Not-Protected	D007	IMRAS-002-021	NKT	NKT: NKG2A+FCeRI–
16: Not Protected-IMRAS-021 D7 imm1	CD14-CD19-/L/CD3+CD56+/NKG2A+, FCeRI+	8.254716981132076e-4	NK	D7 Imm1	S021	Not-Protected	D007	IMRAS-002-021	NKT	NKT: NKG2A+FCeRI+
16: Not Protected-IMRAS-021 D7 imm1	CD14-CD19-/L/CD3+CD56+/NKp30+	0.11851415094339622	NK	D7 Imm1	S021	Not-Protected	D007	IMRAS-002-021	NKT	NKT: NKp30+
16: Not Protected-IMRAS-021 D7 imm1	CD14-CD19-/L/CD3+CD56+/NKp30+/CD27+	0.09775943396226415	NK	D7 Imm1	S021	Not-Protected	D007	IMRAS-002-021	NKT	NKT: NKp30+CD27+
16: Not Protected-IMRAS-021 D7 imm1	CD14-CD19-/L/CD3+CD56+/NKp30+/CD27-	0.020754716981132074	NK	D7 Imm1	S021	Not-Protected	D007	IMRAS-002-021	NKT	NKT: NKp30+CD27-
16: Not Protected-IMRAS-021 D7 imm1	CD14-CD19-/L/CD3+CD56+/NKp30+/CD127+	0.10035377358490566	NK	D7 Imm1	S021	Not-Protected	D007	IMRAS-002-021	NKT	NKT: NKp30+CD127+
16: Not Protected-IMRAS-021 D7 imm1	CD14-CD19-/L/CD3+CD56+/TCRgd+	0.5836084905660377	NK	D7 Imm1	S021	Not-Protected	D007	IMRAS-002-021	NKT	NKT: TCRgd+
16: Not Protected-IMRAS-021 D7 imm1	CD14-CD19-/L/CD3+CD56+/TCRgd+/CD8+	0.25754716981132075	NK	D7 Imm1	S021	Not-Protected	D007	IMRAS-002-021	NKT	NKT: TCRgd+CD8+
16: Not Protected-IMRAS-021 D7 imm1	CD14-CD19-/L/CD3+CD56+/TCRgd+/NKG2A+	0.12735849056603774	NK	D7 Imm1	S021	Not-Protected	D007	IMRAS-002-021	NKT	NKT: TCRgd+NKG2A+
16: Not Protected-IMRAS-021 D7 imm1	CD14-CD19-/L/CD3+CD56+/TCRgd+/NKG2A-	0.45625	NK	D7 Imm1	S021	Not-Protected	D007	IMRAS-002-021	NKT	NKT: TCRgd+NKG2A-
16: Not Protected-IMRAS-021 D7 imm1	CD14-CD19-/L/CD3+CD56+/VD2–, CD8–	0.4902122641509434	NK	D7 Imm1	S021	Not-Protected	D007	IMRAS-002-021	NKT	NKT: VD2–CD8–
16: Not Protected-IMRAS-021 D7 imm1	CD14-CD19-/L/CD3+CD56+/VD2–, CD8+	1.330188679245283	NK	D7 Imm1	S021	Not-Protected	D007	IMRAS-002-021	NKT	NKT: VD2–CD8+
16: Not Protected-IMRAS-021 D7 imm1	CD14-CD19-/L/CD3+CD56+/VD2–, CD8+/CD57+	0.2195754716981132	NK	D7 Imm1	S021	Not-Protected	D007	IMRAS-002-021	NKT	NKT: VD2–CD8+CD57+
16: Not Protected-IMRAS-021 D7 imm1	CD14-CD19-/L/CD3+CD56+/VD2+, CD8–	0.1811320754716981	NK	D7 Imm1	S021	Not-Protected	D007	IMRAS-002-021	NKT	NKT: VD2+CD8–
16: Not Protected-IMRAS-021 D7 imm1	CD14-CD19-/L/CD3+CD56+/VD2+, CD8+	0.11379716981132075	NK	D7 Imm1	S021	Not-Protected	D007	IMRAS-002-021	NKT	NKT: VD2+CD8+
16: Not Protected-IMRAS-021 D7 imm1	CD14-CD19-/L/CD3-/CD3- clean up/CD3-DR-/CD16-/ILC	0.5527122641509434	NK	D7 Imm1	S021	Not-Protected	D007	IMRAS-002-021	ILC	ILC: Total
16: Not Protected-IMRAS-021 D7 imm1	CD14-CD19-/L/CD3-/CD3- clean up/CD3-DR-/CD16-/ILC/CD161+	0.27429245283018866	NK	D7 Imm1	S021	Not-Protected	D007	IMRAS-002-021	ILC	ILC: CD161+
16: Not Protected-IMRAS-021 D7 imm1	CD14-CD19-/L/CD3-/CD3- clean up/CD3-DR-/CD16-/ILC/CD161+/ILC1	0.0856132075471698	NK	D7 Imm1	S021	Not-Protected	D007	IMRAS-002-021	ILC	ILC: CD161+ILC1
16: Not Protected-IMRAS-021 D7 imm1	CD14-CD19-/L/CD3-/CD3- clean up/CD3-DR-/CD16-/ILC/CD161+/ILC1/CD56+	0.072051886792452835	NK	D7 Imm1	S021	Not-Protected	D007	IMRAS-002-021	ILC	ILC: CD161+ILC1CD56+
16: Not Protected-IMRAS-021 D7 imm1	CD14-CD19-/L/CD3-/CD3- clean up/CD3-DR-/CD16-/ILC/CD161+/ILC1/CD56+/Ki67+	0.0024764150943396225	NK	D7 Imm1	S021	Not-Protected	D007	IMRAS-002-021	ILC	ILC: CD161+ILC1CD56+Ki67+
16: Not Protected-IMRAS-021 D7 imm1	CD14-CD19-/L/CD3-/CD3- clean up/CD3-DR-/CD16-/ILC/CD161+/ILC2	0.03125	NK	D7 Imm1	S021	Not-Protected	D007	IMRAS-002-021	ILC	ILC: CD161+ILC2
16: Not Protected-IMRAS-021 D7 imm1	CD14-CD19-/L/CD3-/CD3- clean up/CD3-DR-/CD16-/ILC/CD161+/ILC3	0.15058962264150944	NK	D7 Imm1	S021	Not-Protected	D007	IMRAS-002-021	ILC	ILC: CD161+ILC3
16: Not Protected-IMRAS-021 D7 imm1	CD14-CD19-/L/CD3-/CD3- clean up/CD3-DR-/CD16-/ILC/CD161+/ILC3/CD56+	0.09115566037735849	NK	D7 Imm1	S021	Not-Protected	D007	IMRAS-002-021	ILC	ILC: CD161+ILC3CD56+
16: Not Protected-IMRAS-021 D7 imm1	CD14-CD19-/L/CD3-/CD3- clean up/CD3-DR-/CD16-/ILC/CD161+/ILC3/CD56+/Ki67+	0.014622641509433962	NK	D7 Imm1	S021	Not-Protected	D007	IMRAS-002-021	ILC	ILC: CD161+ILC3CD56+Ki67+
16: Not Protected-IMRAS-021 D7 imm1	CD14-CD19-/L/CD3-/CD3- clean up/CD3-DR-/CD16-/ILC/ILC1	0.24351415094339623	NK	D7 Imm1	S021	Not-Protected	D007	IMRAS-002-021	ILC	ILC: ILC1
16: Not Protected-IMRAS-021 D7 imm1	CD14-CD19-/L/CD3-/CD3- clean up/CD3-DR-/CD16-/ILC/ILC1/CD56+	0.1554245283018868	NK	D7 Imm1	S021	Not-Protected	D007	IMRAS-002-021	ILC	ILC: ILC1CD56+
16: Not Protected-IMRAS-021 D7 imm1	CD14-CD19-/L/CD3-/CD3- clean up/CD3-DR-/CD16-/ILC/ILC1/CD56+/Ki67+	0.005778301886792452	NK	D7 Imm1	S021	Not-Protected	D007	IMRAS-002-021	ILC	ILC: ILC1CD56+Ki67+
16: Not Protected-IMRAS-021 D7 imm1	CD14-CD19-/L/CD3-/CD3- clean up/CD3-DR-/CD16-/ILC/ILC2	0.05224056603773585	NK	D7 Imm1	S021	Not-Protected	D007	IMRAS-002-021	ILC	ILC: ILC2
16: Not Protected-IMRAS-021 D7 imm1	CD14-CD19-/L/CD3-/CD3- clean up/CD3-DR-/CD16-/ILC/ILC3	0.24540094339622642	NK	D7 Imm1	S021	Not-Protected	D007	IMRAS-002-021	ILC	ILC: ILC3
16: Not Protected-IMRAS-021 D7 imm1	CD14-CD19-/L/CD3-/CD3- clean up/CD3-DR-/CD16-/ILC/ILC3/CD56+	0.13183962264150945	NK	D7 Imm1	S021	Not-Protected	D007	IMRAS-002-021	ILC	ILC: ILC3CD56+
16: Not Protected-IMRAS-021 D7 imm1	CD14-CD19-/L/CD3-/CD3- clean up/CD3-DR-/CD16-/ILC/ILC3/CD56+/Ki67+	0.021108490566037735	NK	D7 Imm1	S021	Not-Protected	D007	IMRAS-002-021	ILC	ILC: ILC3CD56+Ki67+
16: Not Protected-IMRAS-021 D7 imm1	CD14-CD19-/L/CD3-/CD3- clean up/CD3-DR-/CD56hiCD16+	0.40212264150943394	NK	D7 Imm1	S021	Not-Protected	D007	IMRAS-002-021	NK	NK: CD16+
16: Not Protected-IMRAS-021 D7 imm1	CD14-CD19-/L/CD3-/CD3- clean up/CD3-DR-/CD56hiCD16+/CD8–, CD27–	0.15330188679245282	NK	D7 Imm1	S021	Not-Protected	D007	IMRAS-002-021	NK	NK: CD16+CD8–CD27–
16: Not Protected-IMRAS-021 D7 imm1	CD14-CD19-/L/CD3-/CD3- clean up/CD3-DR-/CD56hiCD16+/CD8–, CD27+	0.0705188679245283	NK	D7 Imm1	S021	Not-Protected	D007	IMRAS-002-021	NK	NK: CD16+CD8–CD27+
16: Not Protected-IMRAS-021 D7 imm1	CD14-CD19-/L/CD3-/CD3- clean up/CD3-DR-/CD56hiCD16+/CD8+, CD27–	0.11721698113207547	NK	D7 Imm1	S021	Not-Protected	D007	IMRAS-002-021	NK	NK: CD16+CD8+CD27–
16: Not Protected-IMRAS-021 D7 imm1	CD14-CD19-/L/CD3-/CD3- clean up/CD3-DR-/CD56hiCD16+/CD8+, CD27+	0.06108490566037736	NK	D7 Imm1	S021	Not-Protected	D007	IMRAS-002-021	NK	NK: CD16+CD8+CD27+
16: Not Protected-IMRAS-021 D7 imm1	CD14-CD19-/L/CD3-/CD3- clean up/CD3-DR-/CD56hiCD16+/NKp46–, CD8–	0.02983490566037736	NK	D7 Imm1	S021	Not-Protected	D007	IMRAS-002-021	NK	NK: CD16+NKp46–CD8–
16: Not Protected-IMRAS-021 D7 imm1	CD14-CD19-/L/CD3-/CD3- clean up/CD3-DR-/CD56hiCD16+/NKp46–, CD8+	0.05707547169811321	NK	D7 Imm1	S021	Not-Protected	D007	IMRAS-002-021	NK	NK: CD16+NKp46–CD8+
16: Not Protected-IMRAS-021 D7 imm1	CD14-CD19-/L/CD3-/CD3- clean up/CD3-DR-/CD56hiCD16+/NKp46+, CD8-	0.18254716981132074	NK	D7 Imm1	S021	Not-Protected	D007	IMRAS-002-021	NK	NK: CD16+NKp46+CD8-
16: Not Protected-IMRAS-021 D7 imm1	CD14-CD19-/L/CD3-/CD3- clean up/CD3-DR-/CD56hiCD16+/NKp46+, CD8+	0.13266509433962265	NK	D7 Imm1	S021	Not-Protected	D007	IMRAS-002-021	NK	NK: CD16+NKp46+CD8+
16: Not Protected-IMRAS-021 D7 imm1	CD14-CD19-/L/CD3-/CD3- clean up/CD3-DR-/CD56hiCD16-	0.42995283018867925	NK	D7 Imm1	S021	Not-Protected	D007	IMRAS-002-021	NK	NK: CD16-
16: Not Protected-IMRAS-021 D7 imm1	CD14-CD19-/L/CD3-/CD3- clean up/CD3-DR-/CD56hiCD16-/CD27–, NKG2A–	0.02016509433962264	NK	D7 Imm1	S021	Not-Protected	D007	IMRAS-002-021	NK	NK: CD16-CD27–NKG2A–
16: Not Protected-IMRAS-021 D7 imm1	CD14-CD19-/L/CD3-/CD3- clean up/CD3-DR-/CD56hiCD16-/CD27–, NKG2A–/NKG2D+	0.016273584905660377	NK	D7 Imm1	S021	Not-Protected	D007	IMRAS-002-021	NK	NK: CD16-CD27–NKG2A–NKG2D+
16: Not Protected-IMRAS-021 D7 imm1	CD14-CD19-/L/CD3-/CD3- clean up/CD3-DR-/CD56hiCD16-/CD27–, NKG2A–/NKG2D-	0.003891509433962264	NK	D7 Imm1	S021	Not-Protected	D007	IMRAS-002-021	NK	NK: CD16-CD27–NKG2A–NKG2D-
16: Not Protected-IMRAS-021 D7 imm1	CD14-CD19-/L/CD3-/CD3- clean up/CD3-DR-/CD56hiCD16-/CD27–, NKG2A+	0.25813679245283017	NK	D7 Imm1	S021	Not-Protected	D007	IMRAS-002-021	NK	NK: CD16-CD27–NKG2A+
16: Not Protected-IMRAS-021 D7 imm1	CD14-CD19-/L/CD3-/CD3- clean up/CD3-DR-/CD56hiCD16-/CD27–, NKG2A+/CD8+	0.059787735849056604	NK	D7 Imm1	S021	Not-Protected	D007	IMRAS-002-021	NK	NK: CD16-CD27–NKG2A+CD8+
16: Not Protected-IMRAS-021 D7 imm1	CD14-CD19-/L/CD3-/CD3- clean up/CD3-DR-/CD56hiCD16-/CD27–, NKG2A+/NKG2D+	0.1813679245283019	NK	D7 Imm1	S021	Not-Protected	D007	IMRAS-002-021	NK	NK: CD16-CD27–NKG2A+NKG2D+
16: Not Protected-IMRAS-021 D7 imm1	CD14-CD19-/L/CD3-/CD3- clean up/CD3-DR-/CD56hiCD16-/CD27–, NKG2A+/NKG2D-	0.07004716981132075	NK	D7 Imm1	S021	Not-Protected	D007	IMRAS-002-021	NK	NK: CD16-CD27–NKG2A+NKG2D-
16: Not Protected-IMRAS-021 D7 imm1	CD14-CD19-/L/CD3-/CD3- clean up/CD3-DR-/CD56hiCD16-/CD27+, NKG2A–	0.010141509433962264	NK	D7 Imm1	S021	Not-Protected	D007	IMRAS-002-021	NK	NK: CD16-CD27+NKG2A–
16: Not Protected-IMRAS-021 D7 imm1	CD14-CD19-/L/CD3-/CD3- clean up/CD3-DR-/CD56hiCD16-/CD27+, NKG2A+	0.14150943396226415	NK	D7 Imm1	S021	Not-Protected	D007	IMRAS-002-021	NK	NK: CD16-CD27+NKG2A+
16: Not Protected-IMRAS-021 D7 imm1	CD14-CD19-/L/CD3-/CD3- clean up/CD3-DR-/CD56hiCD16-/CD27+, NKG2A+/CD8+	0.05660377358490566	NK	D7 Imm1	S021	Not-Protected	D007	IMRAS-002-021	NK	NK: CD16-CD27+NKG2A+CD8+
16: Not Protected-IMRAS-021 D7 imm1	CD14-CD19-/L/CD3-/CD3- clean up/CD3-DR-/CD56hiCD16-/CD27+, NKG2A+/NKG2D+	0.11709905660377358	NK	D7 Imm1	S021	Not-Protected	D007	IMRAS-002-021	NK	NK: CD16-CD27+NKG2A+NKG2D+
16: Not Protected-IMRAS-021 D7 imm1	CD14-CD19-/L/CD3-/CD3- clean up/CD3-DR-/CD56hiCD16-/CD27+, NKG2A+/NKG2D-	0.022287735849056602	NK	D7 Imm1	S021	Not-Protected	D007	IMRAS-002-021	NK	NK: CD16-CD27+NKG2A+NKG2D-
16: Not Protected-IMRAS-021 D7 imm1	CD14-CD19-/L/CD3-/CD3- clean up/CD3-DR-/CD56hiCD16-/Ki67+	0.04728773584905661	NK	D7 Imm1	S021	Not-Protected	D007	IMRAS-002-021	NK	NK: CD16-Ki67+
16: Not Protected-IMRAS-021 D7 imm1	CD14-CD19-/L/CD3-/CD3- clean up/CD3-DR-/CD56hiCD16-/NKG2D+	0.3231132075471698	NK	D7 Imm1	S021	Not-Protected	D007	IMRAS-002-021	NK	NK: CD16-NKG2D+
16: Not Protected-IMRAS-021 D7 imm1	CD14-CD19-/L/CD3-/CD3- clean up/CD3-DR-/CD56hiCD16-/NKG2D-	0.09551886792452831	NK	D7 Imm1	S021	Not-Protected	D007	IMRAS-002-021	NK	NK: CD16-NKG2D-
16: Not Protected-IMRAS-021 D7 imm1	CD14-CD19-/L/CD3-/CD3- clean up/CD3-DR-/CD56hiCD16-/NKp46+	0.34044811320754714	NK	D7 Imm1	S021	Not-Protected	D007	IMRAS-002-021	NK	NK: CD16-NKp46+
16: Not Protected-IMRAS-021 D7 imm1	CD14-CD19-/L/CD3-/CD3- clean up/CD3-DR-/CD56intCD16hi	4.583490566037736	NK	D7 Imm1	S021	Not-Protected	D007	IMRAS-002-021	NK	NK: CD16hi
16: Not Protected-IMRAS-021 D7 imm1	CD14-CD19-/L/CD3-/CD3- clean up/CD3-DR-/CD56intCD16hi/CD38+	4.181485849056604	NK	D7 Imm1	S021	Not-Protected	D007	IMRAS-002-021	NK	NK: CD16hiCD38+
16: Not Protected-IMRAS-021 D7 imm1	CD14-CD19-/L/CD3-/CD3- clean up/CD3-DR-/CD56intCD16hi/CD38+/Ki67-NKp46-	1.3816037735849056	NK	D7 Imm1	S021	Not-Protected	D007	IMRAS-002-021	NK	NK: CD16hiCD38+Ki67-NKp46-
16: Not Protected-IMRAS-021 D7 imm1	CD14-CD19-/L/CD3-/CD3- clean up/CD3-DR-/CD56intCD16hi/FCeRI+	2.0774764150943397	NK	D7 Imm1	S021	Not-Protected	D007	IMRAS-002-021	NK	NK: CD16hiFCeRI+
16: Not Protected-IMRAS-021 D7 imm1	CD14-CD19-/L/CD3-/CD3- clean up/CD3-DR-/CD56intCD16hi/FCeRI+/CD57–, NKG2A–	1.0005896226415094	NK	D7 Imm1	S021	Not-Protected	D007	IMRAS-002-021	NK	NK: CD16hiFCeRI+CD57–NKG2A–
16: Not Protected-IMRAS-021 D7 imm1	CD14-CD19-/L/CD3-/CD3- clean up/CD3-DR-/CD56intCD16hi/FCeRI+/CD57–, NKG2A–/Ki67–, CD8–	0.3162735849056604	NK	D7 Imm1	S021	Not-Protected	D007	IMRAS-002-021	NK	NK: CD16hiFCeRI+CD57–NKG2A–Ki67–CD8–
16: Not Protected-IMRAS-021 D7 imm1	CD14-CD19-/L/CD3-/CD3- clean up/CD3-DR-/CD56intCD16hi/FCeRI+/CD57–, NKG2A–/Ki67–, CD8+	0.6689858490566037	NK	D7 Imm1	S021	Not-Protected	D007	IMRAS-002-021	NK	NK: CD16hiFCeRI+CD57–NKG2A–Ki67–CD8+
16: Not Protected-IMRAS-021 D7 imm1	CD14-CD19-/L/CD3-/CD3- clean up/CD3-DR-/CD56intCD16hi/FCeRI+/CD57–, NKG2A–/Ki67+, CD8–	0.00589622641509434	NK	D7 Imm1	S021	Not-Protected	D007	IMRAS-002-021	NK	NK: CD16hiFCeRI+CD57–NKG2A–Ki67+CD8–
16: Not Protected-IMRAS-021 D7 imm1	CD14-CD19-/L/CD3-/CD3- clean up/CD3-DR-/CD56intCD16hi/FCeRI+/CD57–, NKG2A–/Ki67+, CD8+	0.009433962264150943	NK	D7 Imm1	S021	Not-Protected	D007	IMRAS-002-021	NK	NK: CD16hiFCeRI+CD57–NKG2A–Ki67+CD8+
16: Not Protected-IMRAS-021 D7 imm1	CD14-CD19-/L/CD3-/CD3- clean up/CD3-DR-/CD56intCD16hi/FCeRI+/CD57–, NKG2A+	0.96698113207547165	NK	D7 Imm1	S021	Not-Protected	D007	IMRAS-002-021	NK	NK: CD16hiFCeRI+CD57–NKG2A+
16: Not Protected-IMRAS-021 D7 imm1	CD14-CD19-/L/CD3-/CD3- clean up/CD3-DR-/CD56intCD16hi/FCeRI+/CD57–, NKG2A+/CD27–, CD8–	0.36391509433962266	NK	D7 Imm1	S021	Not-Protected	D007	IMRAS-002-021	NK	NK: CD16hiFCeRI+CD57–NKG2A+CD27–CD8–
16: Not Protected-IMRAS-021 D7 imm1	CD14-CD19-/L/CD3-/CD3- clean up/CD3-DR-/CD56intCD16hi/FCeRI+/CD57–, NKG2A+/CD27–, CD8+	0.5446933962264151	NK	D7 Imm1	S021	Not-Protected	D007	IMRAS-002-021	NK	NK: CD16hiFCeRI+CD57–NKG2A+CD27–CD8+
16: Not Protected-IMRAS-021 D7 imm1	CD14-CD19-/L/CD3-/CD3- clean up/CD3-DR-/CD56intCD16hi/FCeRI+/CD57–, NKG2A+/CD27+, CD8–	0.028891509433962265	NK	D7 Imm1	S021	Not-Protected	D007	IMRAS-002-021	NK	NK: CD16hiFCeRI+CD57–NKG2A+CD27+CD8–
16: Not Protected-IMRAS-021 D7 imm1	CD14-CD19-/L/CD3-/CD3- clean up/CD3-DR-/CD56intCD16hi/FCeRI+/CD57–, NKG2A+/CD27+, CD8+	0.0294811320754717	NK	D7 Imm1	S021	Not-Protected	D007	IMRAS-002-021	NK	NK: CD16hiFCeRI+CD57–NKG2A+CD27+CD8+
16: Not Protected-IMRAS-021 D7 imm1	CD14-CD19-/L/CD3-/CD3- clean up/CD3-DR-/CD56intCD16hi/FCeRI+/CD57–, NKG2A+/Ki67–, CD8–	0.3757075471698113	NK	D7 Imm1	S021	Not-Protected	D007	IMRAS-002-021	NK	NK: CD16hiFCeRI+CD57–NKG2A+Ki67–CD8–
16: Not Protected-IMRAS-021 D7 imm1	CD14-CD19-/L/CD3-/CD3- clean up/CD3-DR-/CD56intCD16hi/FCeRI+/CD57–, NKG2A+/Ki67–, CD8+	0.5740566037735849	NK	D7 Imm1	S021	Not-Protected	D007	IMRAS-002-021	NK	NK: CD16hiFCeRI+CD57–NKG2A+Ki67–CD8+
16: Not Protected-IMRAS-021 D7 imm1	CD14-CD19-/L/CD3-/CD3- clean up/CD3-DR-/CD56intCD16hi/FCeRI+/CD57–, NKG2A+/Ki67+, CD8–	0.0076650943396226415	NK	D7 Imm1	S021	Not-Protected	D007	IMRAS-002-021	NK	NK: CD16hiFCeRI+CD57–NKG2A+Ki67+CD8–
16: Not Protected-IMRAS-021 D7 imm1	CD14-CD19-/L/CD3-/CD3- clean up/CD3-DR-/CD56intCD16hi/FCeRI+/CD57–, NKG2A+/Ki67+, CD8+	0.00955188679245283	NK	D7 Imm1	S021	Not-Protected	D007	IMRAS-002-021	NK	NK: CD16hiFCeRI+CD57–NKG2A+Ki67+CD8+
16: Not Protected-IMRAS-021 D7 imm1	CD14-CD19-/L/CD3-/CD3- clean up/CD3-DR-/CD56intCD16hi/FCeRI+/CD57+, NKG2A–	0.06450471698113208	NK	D7 Imm1	S021	Not-Protected	D007	IMRAS-002-021	NK	NK: CD16hiFCeRI+CD57+NKG2A–
16: Not Protected-IMRAS-021 D7 imm1	CD14-CD19-/L/CD3-/CD3- clean up/CD3-DR-/CD56intCD16hi/FCeRI+/CD57+, NKG2A+	0.04540094339622641	NK	D7 Imm1	S021	Not-Protected	D007	IMRAS-002-021	NK	NK: CD16hiFCeRI+CD57+NKG2A+
16: Not Protected-IMRAS-021 D7 imm1	CD14-CD19-/L/CD3-/CD3- clean up/CD3-DR-/CD56intCD16hi/FCeRI+/NKG2A–, CD38–	0.04587264150943396	NK	D7 Imm1	S021	Not-Protected	D007	IMRAS-002-021	NK	NK: CD16hiFCeRI+NKG2A–CD38–
16: Not Protected-IMRAS-021 D7 imm1	CD14-CD19-/L/CD3-/CD3- clean up/CD3-DR-/CD56intCD16hi/FCeRI+/NKG2A–, CD38+	1.044693396226415	NK	D7 Imm1	S021	Not-Protected	D007	IMRAS-002-021	NK	NK: CD16hiFCeRI+NKG2A–CD38+
16: Not Protected-IMRAS-021 D7 imm1	CD14-CD19-/L/CD3-/CD3- clean up/CD3-DR-/CD56intCD16hi/FCeRI+/NKG2A+, CD38–	0.04410377358490566	NK	D7 Imm1	S021	Not-Protected	D007	IMRAS-002-021	NK	NK: CD16hiFCeRI+NKG2A+CD38–
16: Not Protected-IMRAS-021 D7 imm1	CD14-CD19-/L/CD3-/CD3- clean up/CD3-DR-/CD56intCD16hi/FCeRI+/NKG2A+, CD38+	0.9428066037735849	NK	D7 Imm1	S021	Not-Protected	D007	IMRAS-002-021	NK	NK: CD16hiFCeRI+NKG2A+CD38+
16: Not Protected-IMRAS-021 D7 imm1	CD14-CD19-/L/CD3-/CD3- clean up/CD3-DR-/CD56intCD16hi/FCeRI-NKG2C+	2.0696933962264152	NK	D7 Imm1	S021	Not-Protected	D007	IMRAS-002-021	NK	NK: CD16hiFCeRI-NKG2C+
16: Not Protected-IMRAS-021 D7 imm1	CD14-CD19-/L/CD3-/CD3- clean up/CD3-DR-/CD56intCD16hi/FCeRI-NKG2C+/NKG2A+	1.006132075471698	NK	D7 Imm1	S021	Not-Protected	D007	IMRAS-002-021	NK	NK: CD16hiFCeRI-NKG2C+NKG2A+
16: Not Protected-IMRAS-021 D7 imm1	CD14-CD19-/L/CD3-/CD3- clean up/CD3-DR-/CD56intCD16hi/FCeRI-NKG2C+/NKG2A-	1.0391509433962265	NK	D7 Imm1	S021	Not-Protected	D007	IMRAS-002-021	NK	NK: CD16hiFCeRI-NKG2C+NKG2A-
16: Not Protected-IMRAS-021 D7 imm1	CD14-CD19-/L/CD3-/CD3- clean up/CD3-DR-/CD56intCD16hi/FCeRI-NKG2C+/NKG2A-/CD8+	0.6767688679245283	NK	D7 Imm1	S021	Not-Protected	D007	IMRAS-002-021	NK	NK: CD16hiFCeRI-NKG2C+NKG2A-CD8+
16: Not Protected-IMRAS-021 D7 imm1	CD14-CD19-/L/CD3-/CD3- clean up/CD3-DR-/CD56intCD16hi/FCeRI-NKG2C+/NKG2A-/CD38 +	0.8665094339622641	NK	D7 Imm1	S021	Not-Protected	D007	IMRAS-002-021	NK	NK: CD16hiFCeRI-NKG2C+NKG2A-CD38+
16: Not Protected-IMRAS-021 D7 imm1	CD14-CD19-/L/CD3-/CD3- clean up/CD3-DR-/CD56intCD16hi/FCeRI-NKG2C+/NKG2A-/CD161+	0.41191037735849056	NK	D7 Imm1	S021	Not-Protected	D007	IMRAS-002-021	NK	NK: CD16hiFCeRI-NKG2C+NKG2A-CD161+
16: Not Protected-IMRAS-021 D7 imm1	CD14-CD19-/L/CD3-/CD3- clean up/CD3-DR-/CD56intCD16hi/FCeRI-NKG2C+/NKG2A-/NKp30+	0.7363207547169811	NK	D7 Imm1	S021	Not-Protected	D007	IMRAS-002-021	NK	NK: CD16hiFCeRI-NKG2C+NKG2A-NKp30+
17: Not Protected-IMRAS-005 D7 imm1	CD14-CD19-/L/CD3 T/CD161+, TCR va72+	1.279	NK	D7 Imm1	S005	Not-Protected	D007	IMRAS-002-021	MAIT	MAIT: Total
17: Not Protected-IMRAS-005 D7 imm1	CD14-CD19-/L/CD3 T/CD161+, TCR va72+/CD4–, CD8–	0.3392222222222222	NK	D7 Imm1	S005	Not-Protected	D007	IMRAS-002-021	MAIT	MAIT: CD4–CD8–
17: Not Protected-IMRAS-005 D7 imm1	CD14-CD19-/L/CD3 T/CD161+, TCR va72+/CD4–, CD8+	0.8003333333333333	NK	D7 Imm1	S005	Not-Protected	D007	IMRAS-002-021	MAIT	MAIT: CD4–CD8+
17: Not Protected-IMRAS-005 D7 imm1	CD14-CD19-/L/CD3 T/CD161+, TCR va72+/CD4+, CD8–	0.09766666666666667	NK	D7 Imm1	S005	Not-Protected	D007	IMRAS-002-021	MAIT	MAIT: CD4+CD8–
17: Not Protected-IMRAS-005 D7 imm1	CD14-CD19-/L/CD3 T/CD161+, TCR va72+/CD4+, CD8+	0.041777777777777775	NK	D7 Imm1	S005	Not-Protected	D007	IMRAS-002-021	MAIT	MAIT: CD4+CD8+
17: Not Protected-IMRAS-005 D7 imm1	CD14-CD19-/L/CD3 T/GDT	1.218888888888889	NK	D7 Imm1	S005	Not-Protected	D007	IMRAS-002-021	γδT	γδT: Total
17: Not Protected-IMRAS-005 D7 imm1	CD14-CD19-/L/CD3 T/GDT/CD161–, TCR va72–	0.43555555555555553	NK	D7 Imm1	S005	Not-Protected	D007	IMRAS-002-021	γδT	γδT: CD161–TCRva72–
17: Not Protected-IMRAS-005 D7 imm1	CD14-CD19-/L/CD3 T/GDT/CD161–, TCR va72+	5.555555555555556e-4	NK	D7 Imm1	S005	Not-Protected	D007	IMRAS-002-021	γδT	γδT: CD161–TCRva72+
17: Not Protected-IMRAS-005 D7 imm1	CD14-CD19-/L/CD3 T/GDT/CD161+, TCR va72–	0.7812222222222223	NK	D7 Imm1	S005	Not-Protected	D007	IMRAS-002-021	γδT	γδT: CD161+TCRva72–
17: Not Protected-IMRAS-005 D7 imm1	CD14-CD19-/L/CD3 T/GDT/CD161+, TCR va72+	0.0015555555555555555	NK	D7 Imm1	S005	Not-Protected	D007	IMRAS-002-021	γδT	γδT: CD161+TCRva72+
17: Not Protected-IMRAS-005 D7 imm1	CD14-CD19-/L/CD3 T/GDT/cKIT Pe cy55–, CD27 BUV373–	0.19333333333333333	NK	D7 Imm1	S005	Not-Protected	D007	IMRAS-002-021	γδT	γδT: cKITPecy55–CD27BUV373–
17: Not Protected-IMRAS-005 D7 imm1	CD14-CD19-/L/CD3 T/GDT/cKIT Pe cy55–, CD27 BUV373–/VD2+	0.19155555555555556	NK	D7 Imm1	S005	Not-Protected	D007	IMRAS-002-021	γδT	γδT: cKITPecy55–CD27BUV373–VD2+
17: Not Protected-IMRAS-005 D7 imm1	CD14-CD19-/L/CD3 T/GDT/cKIT Pe cy55–, CD27 BUV373–/VD2-	0.0017777777777777779	NK	D7 Imm1	S005	Not-Protected	D007	IMRAS-002-021	γδT	γδT: cKITPecy55–CD27BUV373–VD2-
17: Not Protected-IMRAS-005 D7 imm1	CD14-CD19-/L/CD3 T/GDT/cKIT Pe cy55–, CD27 BUV373+	1.0053333333333334	NK	D7 Imm1	S005	Not-Protected	D007	IMRAS-002-021	γδT	γδT: cKITPecy55–CD27BUV373+
17: Not Protected-IMRAS-005 D7 imm1	CD14-CD19-/L/CD3 T/GDT/cKIT Pe cy55–, CD27 BUV373+/VD2+	0.8888888888888888	NK	D7 Imm1	S005	Not-Protected	D007	IMRAS-002-021	γδT	γδT: cKITPecy55–CD27BUV373+VD2+
17: Not Protected-IMRAS-005 D7 imm1	CD14-CD19-/L/CD3 T/GDT/cKIT Pe cy55–, CD27 BUV373+/VD2-	0.11644444444444445	NK	D7 Imm1	S005	Not-Protected	D007	IMRAS-002-021	γδT	γδT: cKITPecy55–CD27BUV373+VD2-
17: Not Protected-IMRAS-005 D7 imm1	CD14-CD19-/L/CD3 T/GDT/cKIT Pe cy55+, CD27 BUV373–	0.004333333333333333	NK	D7 Imm1	S005	Not-Protected	D007	IMRAS-002-021	γδT	γδT: cKITPecy55+CD27BUV373–
17: Not Protected-IMRAS-005 D7 imm1	CD14-CD19-/L/CD3 T/GDT/cKIT Pe cy55+, CD27 BUV373–/VD2+	0.004222222222222222	NK	D7 Imm1	S005	Not-Protected	D007	IMRAS-002-021	γδT	γδT: cKITPecy55+CD27BUV373–VD2+
17: Not Protected-IMRAS-005 D7 imm1	CD14-CD19-/L/CD3 T/GDT/cKIT Pe cy55+, CD27 BUV373–/VD2-	1.1111111111111112e-4	NK	D7 Imm1	S005	Not-Protected	D007	IMRAS-002-021	γδT	γδT: cKITPecy55+CD27BUV373–VD2-
17: Not Protected-IMRAS-005 D7 imm1	CD14-CD19-/L/CD3 T/GDT/cKIT Pe cy55+, CD27 BUV373+	0.01588888888888889	NK	D7 Imm1	S005	Not-Protected	D007	IMRAS-002-021	γδT	γδT: cKITPecy55+CD27BUV373+
17: Not Protected-IMRAS-005 D7 imm1	CD14-CD19-/L/CD3 T/GDT/cKIT Pe cy55+, CD27 BUV373+/VD2+	0.013777777777777778	NK	D7 Imm1	S005	Not-Protected	D007	IMRAS-002-021	γδT	γδT: cKITPecy55+CD27BUV373+VD2+
17: Not Protected-IMRAS-005 D7 imm1	CD14-CD19-/L/CD3 T/GDT/cKIT Pe cy55+, CD27 BUV373+/VD2-	0.002111111111111111	NK	D7 Imm1	S005	Not-Protected	D007	IMRAS-002-021	γδT	γδT: cKITPecy55+CD27BUV373+VD2-
17: Not Protected-IMRAS-005 D7 imm1	CD14-CD19-/L/CD3 T/GDT/cKit+	0.005222222222222222	NK	D7 Imm1	S005	Not-Protected	D007	IMRAS-002-021	γδT	γδT: cKit+
17: Not Protected-IMRAS-005 D7 imm1	CD14-CD19-/L/CD3 T/GDT/Ki67+gd	0.006222222222222222	NK	D7 Imm1	S005	Not-Protected	D007	IMRAS-002-021	γδT	γδT: Ki67+gd
17: Not Protected-IMRAS-005 D7 imm1	CD14-CD19-/L/CD3 T/GDT/Ki67+Vd2	0.05266666666666667	NK	D7 Imm1	S005	Not-Protected	D007	IMRAS-002-021	γδT	γδT: Ki67+Vd2
17: Not Protected-IMRAS-005 D7 imm1	CD14-CD19-/L/CD3 T/GDT/VD2–, CD127–	0.01633333333333333	NK	D7 Imm1	S005	Not-Protected	D007	IMRAS-002-021	γδT	γδT: VD2–CD127–
17: Not Protected-IMRAS-005 D7 imm1	CD14-CD19-/L/CD3 T/GDT/VD2–, CD127+	0.10433333333333333	NK	D7 Imm1	S005	Not-Protected	D007	IMRAS-002-021	γδT	γδT: VD2–CD127+
17: Not Protected-IMRAS-005 D7 imm1	CD14-CD19-/L/CD3 T/GDT/VD2–, NKG2A–	0.11788888888888889	NK	D7 Imm1	S005	Not-Protected	D007	IMRAS-002-021	γδT	γδT: VD2–NKG2A–
17: Not Protected-IMRAS-005 D7 imm1	CD14-CD19-/L/CD3 T/GDT/VD2–, NKG2A+	0.0028888888888888888	NK	D7 Imm1	S005	Not-Protected	D007	IMRAS-002-021	γδT	γδT: VD2–NKG2A+
17: Not Protected-IMRAS-005 D7 imm1	CD14-CD19-/L/CD3 T/GDT/VD2–, CD161–	0.108	NK	D7 Imm1	S005	Not-Protected	D007	IMRAS-002-021	γδT	γδT: VD2–CD161–
17: Not Protected-IMRAS-005 D7 imm1	CD14-CD19-/L/CD3 T/GDT/VD2–, CD161–/NKG2A+	5.555555555555556e-4	NK	D7 Imm1	S005	Not-Protected	D007	IMRAS-002-021	γδT	γδT: VD2–CD161–NKG2A+
17: Not Protected-IMRAS-005 D7 imm1	CD14-CD19-/L/CD3 T/GDT/VD2–, CD161–/NKG2A-	0.10744444444444444	NK	D7 Imm1	S005	Not-Protected	D007	IMRAS-002-021	γδT	γδT: VD2–CD161–NKG2A-
17: Not Protected-IMRAS-005 D7 imm1	CD14-CD19-/L/CD3 T/GDT/VD2–, CD161+	0.013222222222222222	NK	D7 Imm1	S005	Not-Protected	D007	IMRAS-002-021	γδT	γδT: VD2–CD161+
17: Not Protected-IMRAS-005 D7 imm1	CD14-CD19-/L/CD3 T/GDT/VD2–, CD161+/NKG2A+	0.0023333333333333335	NK	D7 Imm1	S005	Not-Protected	D007	IMRAS-002-021	γδT	γδT: VD2–CD161+NKG2A+
17: Not Protected-IMRAS-005 D7 imm1	CD14-CD19-/L/CD3 T/GDT/VD2–, CD161+/NKG2A-	0.010888888888888889	NK	D7 Imm1	S005	Not-Protected	D007	IMRAS-002-021	γδT	γδT: VD2–CD161+NKG2A-
17: Not Protected-IMRAS-005 D7 imm1	CD14-CD19-/L/CD3 T/GDT/VD2–, CD27–	0.002111111111111111	NK	D7 Imm1	S005	Not-Protected	D007	IMRAS-002-021	γδT	γδT: VD2–CD27–
17: Not Protected-IMRAS-005 D7 imm1	CD14-CD19-/L/CD3 T/GDT/VD2–, CD27+	0.11833333333333333	NK	D7 Imm1	S005	Not-Protected	D007	IMRAS-002-021	γδT	γδT: VD2–CD27+
17: Not Protected-IMRAS-005 D7 imm1	CD14-CD19-/L/CD3 T/GDT/VD2–, CD27+/NKG2A–, cKIT–	0.11122222222222222	NK	D7 Imm1	S005	Not-Protected	D007	IMRAS-002-021	γδT	γδT: VD2–CD27+NKG2A–cKIT–
17: Not Protected-IMRAS-005 D7 imm1	CD14-CD19-/L/CD3 T/GDT/VD2–, CD27+/NKG2A–, cKIT+	0.0044444444444444444	NK	D7 Imm1	S005	Not-Protected	D007	IMRAS-002-021	γδT	γδT: VD2–CD27+NKG2A–cKIT+
17: Not Protected-IMRAS-005 D7 imm1	CD14-CD19-/L/CD3 T/GDT/VD2–, CD27+/NKG2A+, cKIT–	0.0026666666666666666	NK	D7 Imm1	S005	Not-Protected	D007	IMRAS-002-021	γδT	γδT: VD2–CD27+NKG2A+cKIT–
17: Not Protected-IMRAS-005 D7 imm1	CD14-CD19-/L/CD3 T/GDT/VD2–, CD4–	0.11155555555555556	NK	D7 Imm1	S005	Not-Protected	D007	IMRAS-002-021	γδT	γδT: VD2–CD4–
17: Not Protected-IMRAS-005 D7 imm1	CD14-CD19-/L/CD3 T/GDT/VD2–, CD4+	0.009222222222222222	NK	D7 Imm1	S005	Not-Protected	D007	IMRAS-002-021	γδT	γδT: VD2–CD4+
17: Not Protected-IMRAS-005 D7 imm1	CD14-CD19-/L/CD3 T/GDT/VD2–, CD8–	0.11233333333333333	NK	D7 Imm1	S005	Not-Protected	D007	IMRAS-002-021	γδT	γδT: VD2–CD8–
17: Not Protected-IMRAS-005 D7 imm1	CD14-CD19-/L/CD3 T/GDT/VD2–, CD8+	0.0077777777777777776	NK	D7 Imm1	S005	Not-Protected	D007	IMRAS-002-021	γδT	γδT: VD2–CD8+
17: Not Protected-IMRAS-005 D7 imm1	CD14-CD19-/L/CD3 T/GDT/VD2+, CD4–	1.0853333333333333	NK	D7 Imm1	S005	Not-Protected	D007	IMRAS-002-021	γδT	γδT: VD2+CD4–
17: Not Protected-IMRAS-005 D7 imm1	CD14-CD19-/L/CD3 T/GDT/VD2+, CD4–	1.0853333333333333	NK	D7 Imm1	S005	Not-Protected	D007	IMRAS-002-021	Vδ2 γδT	Vδ2 γδT: CD4–
17: Not Protected-IMRAS-005 D7 imm1	CD14-CD19-/L/CD3 T/GDT/VD2+, CD4+	0.012777777777777779	NK	D7 Imm1	S005	Not-Protected	D007	IMRAS-002-021	γδT	γδT: VD2+CD4+
17: Not Protected-IMRAS-005 D7 imm1	CD14-CD19-/L/CD3 T/GDT/VD2+, CD4+	0.012777777777777779	NK	D7 Imm1	S005	Not-Protected	D007	IMRAS-002-021	Vδ2 γδT	Vδ2 γδT: CD4+
17: Not Protected-IMRAS-005 D7 imm1	CD14-CD19-/L/CD3 T/GDT/VD2+, CD8–	1.043	NK	D7 Imm1	S005	Not-Protected	D007	IMRAS-002-021	γδT	γδT: VD2+CD8–
17: Not Protected-IMRAS-005 D7 imm1	CD14-CD19-/L/CD3 T/GDT/VD2+, CD8–	1.043	NK	D7 Imm1	S005	Not-Protected	D007	IMRAS-002-021	Vδ2 γδT	Vδ2 γδT: CD8–
17: Not Protected-IMRAS-005 D7 imm1	CD14-CD19-/L/CD3 T/GDT/VD2+, CD8+	0.05577777777777778	NK	D7 Imm1	S005	Not-Protected	D007	IMRAS-002-021	γδT	γδT: VD2+CD8+
17: Not Protected-IMRAS-005 D7 imm1	CD14-CD19-/L/CD3 T/GDT/VD2+, CD8+	0.05577777777777778	NK	D7 Imm1	S005	Not-Protected	D007	IMRAS-002-021	Vδ2 γδT	Vδ2 γδT: CD8+
17: Not Protected-IMRAS-005 D7 imm1	CD14-CD19-/L/CD3 T/GDT/VD2+, CD27–	0.21777777777777776	NK	D7 Imm1	S005	Not-Protected	D007	IMRAS-002-021	γδT	γδT: VD2+CD27–
17: Not Protected-IMRAS-005 D7 imm1	CD14-CD19-/L/CD3 T/GDT/VD2+, CD27–	0.21777777777777776	NK	D7 Imm1	S005	Not-Protected	D007	IMRAS-002-021	Vδ2 γδT	Vδ2 γδT: CD27–
17: Not Protected-IMRAS-005 D7 imm1	CD14-CD19-/L/CD3 T/GDT/VD2+, CD27+	0.8806666666666667	NK	D7 Imm1	S005	Not-Protected	D007	IMRAS-002-021	γδT	γδT: VD2+CD27+
17: Not Protected-IMRAS-005 D7 imm1	CD14-CD19-/L/CD3 T/GDT/VD2+, CD27+	0.8806666666666667	NK	D7 Imm1	S005	Not-Protected	D007	IMRAS-002-021	Vδ2 γδT	Vδ2 γδT: CD27+
17: Not Protected-IMRAS-005 D7 imm1	CD14-CD19-/L/CD3 T/GDT/VD2+, CD27+/NKG2A+	0.41333333333333333	NK	D7 Imm1	S005	Not-Protected	D007	IMRAS-002-021	γδT	γδT: VD2+CD27+NKG2A+
17: Not Protected-IMRAS-005 D7 imm1	CD14-CD19-/L/CD3 T/GDT/VD2+, CD27+/NKG2A+	0.41333333333333333	NK	D7 Imm1	S005	Not-Protected	D007	IMRAS-002-021	Vδ2 γδT	γδT: cKITPecy5+NKG2A+
17: Not Protected-IMRAS-005 D7 imm1	CD14-CD19-/L/CD3 T/GDT/VD2+, CD27+/NKG2A-	0.4673333333333333	NK	D7 Imm1	S005	Not-Protected	D007	IMRAS-002-021	γδT	γδT: VD2+CD27+NKG2A-
17: Not Protected-IMRAS-005 D7 imm1	CD14-CD19-/L/CD3 T/GDT/VD2+, CD27+/NKG2A-	0.4673333333333333	NK	D7 Imm1	S005	Not-Protected	D007	IMRAS-002-021	Vδ2 γδT	Vδ2 γδT: CD27+NKG2A-
17: Not Protected-IMRAS-005 D7 imm1	CD14-CD19-/L/CD3 T/GDT/VD2+, CD161–	0.3194444444444444	NK	D7 Imm1	S005	Not-Protected	D007	IMRAS-002-021	γδT	γδT: VD2+CD161–
17: Not Protected-IMRAS-005 D7 imm1	CD14-CD19-/L/CD3 T/GDT/VD2+, CD161–	0.3194444444444444	NK	D7 Imm1	S005	Not-Protected	D007	IMRAS-002-021	Vδ2 γδT	Vδ2 γδT: CD161–
17: Not Protected-IMRAS-005 D7 imm1	CD14-CD19-/L/CD3 T/GDT/VD2+, CD161–/NKG2A+	0.16822222222222222	NK	D7 Imm1	S005	Not-Protected	D007	IMRAS-002-021	γδT	γδT: VD2+CD161–NKG2A+
17: Not Protected-IMRAS-005 D7 imm1	CD14-CD19-/L/CD3 T/GDT/VD2+, CD161–/NKG2A+	0.16822222222222222	NK	D7 Imm1	S005	Not-Protected	D007	IMRAS-002-021	Vδ2 γδT	Vδ2 γδT: CD161–NKG2A+
17: Not Protected-IMRAS-005 D7 imm1	CD14-CD19-/L/CD3 T/GDT/VD2+, CD161–/NKG2A-	0.15122222222222223	NK	D7 Imm1	S005	Not-Protected	D007	IMRAS-002-021	γδT	γδT: VD2+CD161–NKG2A-
17: Not Protected-IMRAS-005 D7 imm1	CD14-CD19-/L/CD3 T/GDT/VD2+, CD161–/NKG2A-	0.15122222222222223	NK	D7 Imm1	S005	Not-Protected	D007	IMRAS-002-021	Vδ2 γδT	Vδ2 γδT: CD161–NKG2A-
17: Not Protected-IMRAS-005 D7 imm1	CD14-CD19-/L/CD3 T/GDT/VD2+, CD161+	0.7782222222222223	NK	D7 Imm1	S005	Not-Protected	D007	IMRAS-002-021	γδT	γδT: VD2+CD161+
17: Not Protected-IMRAS-005 D7 imm1	CD14-CD19-/L/CD3 T/GDT/VD2+, CD161+	0.7782222222222223	NK	D7 Imm1	S005	Not-Protected	D007	IMRAS-002-021	Vδ2 γδT	Vδ2 γδT: CD161+
17: Not Protected-IMRAS-005 D7 imm1	CD14-CD19-/L/CD3 T/GDT/VD2+, CD161+/NKG2A+	0.3416666666666667	NK	D7 Imm1	S005	Not-Protected	D007	IMRAS-002-021	γδT	γδT: VD2+CD161+NKG2A+
17: Not Protected-IMRAS-005 D7 imm1	CD14-CD19-/L/CD3 T/GDT/VD2+, CD161+/NKG2A+	0.3416666666666667	NK	D7 Imm1	S005	Not-Protected	D007	IMRAS-002-021	Vδ2 γδT	Vδ2 γδT: CD161+NKG2A+
17: Not Protected-IMRAS-005 D7 imm1	CD14-CD19-/L/CD3 T/GDT/VD2+, CD161+/NKG2A-	0.43655555555555553	NK	D7 Imm1	S005	Not-Protected	D007	IMRAS-002-021	γδT	γδT: VD2+CD161+NKG2A-
17: Not Protected-IMRAS-005 D7 imm1	CD14-CD19-/L/CD3 T/GDT/VD2+, CD161+/NKG2A-	0.43655555555555553	NK	D7 Imm1	S005	Not-Protected	D007	IMRAS-002-021	Vδ2 γδT	Vδ2 γδT: CD161+NKG2A-
17: Not Protected-IMRAS-005 D7 imm1	CD14-CD19-/L/CD3 T/GDT/VD2+, NKG2A–	0.5851111111111111	NK	D7 Imm1	S005	Not-Protected	D007	IMRAS-002-021	γδT	γδT: VD2+NKG2A–
17: Not Protected-IMRAS-005 D7 imm1	CD14-CD19-/L/CD3 T/GDT/VD2+, NKG2A–	0.5851111111111111	NK	D7 Imm1	S005	Not-Protected	D007	IMRAS-002-021	Vδ2 γδT	Vδ2 γδT: NKG2A–
17: Not Protected-IMRAS-005 D7 imm1	CD14-CD19-/L/CD3 T/GDT/VD2+, NKG2A+	0.513	NK	D7 Imm1	S005	Not-Protected	D007	IMRAS-002-021	γδT	γδT: VD2+NKG2A+
17: Not Protected-IMRAS-005 D7 imm1	CD14-CD19-/L/CD3 T/GDT/VD2+, NKG2A+	0.513	NK	D7 Imm1	S005	Not-Protected	D007	IMRAS-002-021	Vδ2 γδT	Vδ2 γδT: NKG2A+
17: Not Protected-IMRAS-005 D7 imm1	CD14-CD19-/L/CD3 T/GDT/VD2+, CD127–	0.31344444444444447	NK	D7 Imm1	S005	Not-Protected	D007	IMRAS-002-021	γδT	γδT: VD2+CD127–
17: Not Protected-IMRAS-005 D7 imm1	CD14-CD19-/L/CD3 T/GDT/VD2+, CD127–	0.31344444444444447	NK	D7 Imm1	S005	Not-Protected	D007	IMRAS-002-021	Vδ2 γδT	Vδ2 γδT: CD127–
17: Not Protected-IMRAS-005 D7 imm1	CD14-CD19-/L/CD3 T/GDT/VD2+, CD127+	0.7847777777777778	NK	D7 Imm1	S005	Not-Protected	D007	IMRAS-002-021	γδT	γδT: VD2+CD127+
17: Not Protected-IMRAS-005 D7 imm1	CD14-CD19-/L/CD3 T/GDT/VD2+, CD127+	0.7847777777777778	NK	D7 Imm1	S005	Not-Protected	D007	IMRAS-002-021	Vδ2 γδT	Vδ2 γδT: CD127+
17: Not Protected-IMRAS-005 D7 imm1	CD14-CD19-/L/CD3 T/Vd2 GDT	1.098111111111111	NK	D7 Imm1	S005	Not-Protected	D007	IMRAS-002-021	γδT	γδT: Total
17: Not Protected-IMRAS-005 D7 imm1	CD14-CD19-/L/CD3 T/Vd2 GDT	1.098111111111111	NK	D7 Imm1	S005	Not-Protected	D007	IMRAS-002-021	Vδ2 γδT	Vδ2 γδT: Total
17: Not Protected-IMRAS-005 D7 imm1	CD14-CD19-/L/CD3+CD56+	2.5616666666666665	NK	D7 Imm1	S005	Not-Protected	D007	IMRAS-002-021	NKT	NKT: Total
17: Not Protected-IMRAS-005 D7 imm1	CD14-CD19-/L/CD3+CD56+/CD4–, CD16–	2.076	NK	D7 Imm1	S005	Not-Protected	D007	IMRAS-002-021	NKT	NKT: CD4–CD16–
17: Not Protected-IMRAS-005 D7 imm1	CD14-CD19-/L/CD3+CD56+/CD4–, CD16–/CD38 +	0.9738888888888889	NK	D7 Imm1	S005	Not-Protected	D007	IMRAS-002-021	NKT	NKT: CD4–CD16–CD38+
17: Not Protected-IMRAS-005 D7 imm1	CD14-CD19-/L/CD3+CD56+/CD4–, CD16–/cKit+	0.21466666666666667	NK	D7 Imm1	S005	Not-Protected	D007	IMRAS-002-021	NKT	NKT: CD4–CD16–cKit+
17: Not Protected-IMRAS-005 D7 imm1	CD14-CD19-/L/CD3+CD56+/CD4–, CD16+	0.24288888888888888	NK	D7 Imm1	S005	Not-Protected	D007	IMRAS-002-021	NKT	NKT: CD4–CD16+
17: Not Protected-IMRAS-005 D7 imm1	CD14-CD19-/L/CD3+CD56+/CD4–, CD16+/CD38 +	0.1592222222222222	NK	D7 Imm1	S005	Not-Protected	D007	IMRAS-002-021	NKT	NKT: CD4–CD16+CD38+
17: Not Protected-IMRAS-005 D7 imm1	CD14-CD19-/L/CD3+CD56+/CD4–, CD16+/cKit+	0.017222222222222222	NK	D7 Imm1	S005	Not-Protected	D007	IMRAS-002-021	NKT	NKT: CD4–CD16+cKit+
17: Not Protected-IMRAS-005 D7 imm1	CD14-CD19-/L/CD3+CD56+/CD4+, CD16–	0.1461111111111111	NK	D7 Imm1	S005	Not-Protected	D007	IMRAS-002-021	NKT	NKT: CD4+CD16–
17: Not Protected-IMRAS-005 D7 imm1	CD14-CD19-/L/CD3+CD56+/CD4+, CD16–/CD38 +	0.09144444444444444	NK	D7 Imm1	S005	Not-Protected	D007	IMRAS-002-021	NKT	NKT: CD4+CD16–CD38+
17: Not Protected-IMRAS-005 D7 imm1	CD14-CD19-/L/CD3+CD56+/CD4+, CD16–/cKit+	0.023666666666666666	NK	D7 Imm1	S005	Not-Protected	D007	IMRAS-002-021	NKT	NKT: CD4+CD16–cKit+
17: Not Protected-IMRAS-005 D7 imm1	CD14-CD19-/L/CD3+CD56+/CD4+, CD16+	0.09666666666666666	NK	D7 Imm1	S005	Not-Protected	D007	IMRAS-002-021	NKT	NKT: CD4+CD16+
17: Not Protected-IMRAS-005 D7 imm1	CD14-CD19-/L/CD3+CD56+/CD4+, CD16+/CD38 +	0.09544444444444444	NK	D7 Imm1	S005	Not-Protected	D007	IMRAS-002-021	NKT	NKT: CD4+CD16+CD38+
17: Not Protected-IMRAS-005 D7 imm1	CD14-CD19-/L/CD3+CD56+/CD4+, CD16+/cKit+	0.016444444444444446	NK	D7 Imm1	S005	Not-Protected	D007	IMRAS-002-021	NKT	NKT: CD4+CD16+cKit+
17: Not Protected-IMRAS-005 D7 imm1	CD14-CD19-/L/CD3+CD56+/CD8–, CD16–	0.45544444444444443	NK	D7 Imm1	S005	Not-Protected	D007	IMRAS-002-021	NKT	NKT: CD8–CD16–
17: Not Protected-IMRAS-005 D7 imm1	CD14-CD19-/L/CD3+CD56+/CD8–, CD16–/CD38 +	0.203	NK	D7 Imm1	S005	Not-Protected	D007	IMRAS-002-021	NKT	NKT: CD8–CD16–CD38+
17: Not Protected-IMRAS-005 D7 imm1	CD14-CD19-/L/CD3+CD56+/CD8–, CD16–/cKit+	0.03188888888888889	NK	D7 Imm1	S005	Not-Protected	D007	IMRAS-002-021	NKT	NKT: CD8–CD16–cKit+
17: Not Protected-IMRAS-005 D7 imm1	CD14-CD19-/L/CD3+CD56+/CD8–, CD16+	0.3337777777777778	NK	D7 Imm1	S005	Not-Protected	D007	IMRAS-002-021	NKT	NKT: CD8–CD16+
17: Not Protected-IMRAS-005 D7 imm1	CD14-CD19-/L/CD3+CD56+/CD8–, CD16+/CD38 +	0.2262222222222222	NK	D7 Imm1	S005	Not-Protected	D007	IMRAS-002-021	NKT	NKT: CD8–CD16+CD38+
17: Not Protected-IMRAS-005 D7 imm1	CD14-CD19-/L/CD3+CD56+/CD8–, CD16+/cKit+	0.028	NK	D7 Imm1	S005	Not-Protected	D007	IMRAS-002-021	NKT	NKT: CD8–CD16+cKit+
17: Not Protected-IMRAS-005 D7 imm1	CD14-CD19-/L/CD3+CD56+/CD8+, CD16–	1.6752222222222222	NK	D7 Imm1	S005	Not-Protected	D007	IMRAS-002-021	NKT	NKT: CD8+CD16–
17: Not Protected-IMRAS-005 D7 imm1	CD14-CD19-/L/CD3+CD56+/CD8+, CD16–/CD38 +	0.8147777777777778	NK	D7 Imm1	S005	Not-Protected	D007	IMRAS-002-021	NKT	NKT: CD8+CD16–CD38+
17: Not Protected-IMRAS-005 D7 imm1	CD14-CD19-/L/CD3+CD56+/CD8+, CD16–/cKit+	0.199	NK	D7 Imm1	S005	Not-Protected	D007	IMRAS-002-021	NKT	NKT: CD8+CD16–cKit+
17: Not Protected-IMRAS-005 D7 imm1	CD14-CD19-/L/CD3+CD56+/CD8+, CD16+	0.09722222222222222	NK	D7 Imm1	S005	Not-Protected	D007	IMRAS-002-021	NKT	NKT: CD8+CD16+
17: Not Protected-IMRAS-005 D7 imm1	CD14-CD19-/L/CD3+CD56+/CD8+, CD16+/CD38 +	0.076	NK	D7 Imm1	S005	Not-Protected	D007	IMRAS-002-021	NKT	NKT: CD8+CD16+CD38+
17: Not Protected-IMRAS-005 D7 imm1	CD14-CD19-/L/CD3+CD56+/CD8+, CD16+/cKit+	0.013111111111111112	NK	D7 Imm1	S005	Not-Protected	D007	IMRAS-002-021	NKT	NKT: CD8+CD16+cKit+
17: Not Protected-IMRAS-005 D7 imm1	CD14-CD19-/L/CD3+CD56+/CD16-	1.920111111111111	NK	D7 Imm1	S005	Not-Protected	D007	IMRAS-002-021	NKT	NKT: CD16-
17: Not Protected-IMRAS-005 D7 imm1	CD14-CD19-/L/CD3+CD56+/CD16-/CD38 +	0.9008888888888889	NK	D7 Imm1	S005	Not-Protected	D007	IMRAS-002-021	NKT	NKT: CD16-CD38+
17: Not Protected-IMRAS-005 D7 imm1	CD14-CD19-/L/CD3+CD56+/CD16-/cKit+	0.20855555555555555	NK	D7 Imm1	S005	Not-Protected	D007	IMRAS-002-021	NKT	NKT: CD16-cKit+
17: Not Protected-IMRAS-005 D7 imm1	CD14-CD19-/L/CD3+CD56+/CD16hi	0.14044444444444446	NK	D7 Imm1	S005	Not-Protected	D007	IMRAS-002-021	NKT	NKT: CD16hi
17: Not Protected-IMRAS-005 D7 imm1	CD14-CD19-/L/CD3+CD56+/CD16hi/CD57+	0.014666666666666666	NK	D7 Imm1	S005	Not-Protected	D007	IMRAS-002-021	NKT	NKT: CD16hiCD57+
17: Not Protected-IMRAS-005 D7 imm1	CD14-CD19-/L/CD3+CD56+/CD16int	0.48933333333333334	NK	D7 Imm1	S005	Not-Protected	D007	IMRAS-002-021	NKT	NKT: CD16int
17: Not Protected-IMRAS-005 D7 imm1	CD14-CD19-/L/CD3+CD56+/CD16int/CD57+	0.1487777777777778	NK	D7 Imm1	S005	Not-Protected	D007	IMRAS-002-021	NKT	NKT: CD16intCD57+
17: Not Protected-IMRAS-005 D7 imm1	CD14-CD19-/L/CD3+CD56+/CD57+	1.4505555555555556	NK	D7 Imm1	S005	Not-Protected	D007	IMRAS-002-021	NKT	NKT: CD57+
17: Not Protected-IMRAS-005 D7 imm1	CD14-CD19-/L/CD3+CD56+/CD57+/CD8–, CD27–	0.15888888888888889	NK	D7 Imm1	S005	Not-Protected	D007	IMRAS-002-021	NKT	NKT: CD57+CD8–CD27–
17: Not Protected-IMRAS-005 D7 imm1	CD14-CD19-/L/CD3+CD56+/CD57+/CD8–, CD27+	0.029333333333333333	NK	D7 Imm1	S005	Not-Protected	D007	IMRAS-002-021	NKT	NKT: CD57+CD8–CD27+
17: Not Protected-IMRAS-005 D7 imm1	CD14-CD19-/L/CD3+CD56+/CD57+/CD8+, CD27–	1.2283333333333333	NK	D7 Imm1	S005	Not-Protected	D007	IMRAS-002-021	NKT	NKT: CD57+CD8+CD27–
17: Not Protected-IMRAS-005 D7 imm1	CD14-CD19-/L/CD3+CD56+/CD57+/CD8+, CD27+	0.034	NK	D7 Imm1	S005	Not-Protected	D007	IMRAS-002-021	NKT	NKT: CD57+CD8+CD27+
17: Not Protected-IMRAS-005 D7 imm1	CD14-CD19-/L/CD3+CD56+/CD127–, CD8–	0.32611111111111113	NK	D7 Imm1	S005	Not-Protected	D007	IMRAS-002-021	NKT	NKT: CD127–CD8–
17: Not Protected-IMRAS-005 D7 imm1	CD14-CD19-/L/CD3+CD56+/CD127–, CD8+	1.2396666666666667	NK	D7 Imm1	S005	Not-Protected	D007	IMRAS-002-021	NKT	NKT: CD127–CD8+
17: Not Protected-IMRAS-005 D7 imm1	CD14-CD19-/L/CD3+CD56+/CD127+	0.99	NK	D7 Imm1	S005	Not-Protected	D007	IMRAS-002-021	NKT	NKT: CD127+
17: Not Protected-IMRAS-005 D7 imm1	CD14-CD19-/L/CD3+CD56+/CD127+, CD8–	0.4708888888888889	NK	D7 Imm1	S005	Not-Protected	D007	IMRAS-002-021	NKT	NKT: CD127+CD8–
17: Not Protected-IMRAS-005 D7 imm1	CD14-CD19-/L/CD3+CD56+/CD127+, CD8–/VD2+	0.231	NK	D7 Imm1	S005	Not-Protected	D007	IMRAS-002-021	NKT	NKT: CD127+CD8–VD2+
17: Not Protected-IMRAS-005 D7 imm1	CD14-CD19-/L/CD3+CD56+/CD127+, CD8–/VD2-	0.2398888888888889	NK	D7 Imm1	S005	Not-Protected	D007	IMRAS-002-021	NKT	NKT: CD127+CD8–VD2-
17: Not Protected-IMRAS-005 D7 imm1	CD14-CD19-/L/CD3+CD56+/CD127+, CD8+	0.525	NK	D7 Imm1	S005	Not-Protected	D007	IMRAS-002-021	NKT	NKT: CD127+CD8+
17: Not Protected-IMRAS-005 D7 imm1	CD14-CD19-/L/CD3+CD56+/CD127+, CD8+/VD2+	0.028555555555555556	NK	D7 Imm1	S005	Not-Protected	D007	IMRAS-002-021	NKT	NKT: CD127+CD8+VD2+
17: Not Protected-IMRAS-005 D7 imm1	CD14-CD19-/L/CD3+CD56+/CD127+, CD8+/VD2-	0.49644444444444447	NK	D7 Imm1	S005	Not-Protected	D007	IMRAS-002-021	NKT	NKT: CD127+CD8+VD2-
17: Not Protected-IMRAS-005 D7 imm1	CD14-CD19-/L/CD3+CD56+/CD161–, TCR va72–	1.7917777777777777	NK	D7 Imm1	S005	Not-Protected	D007	IMRAS-002-021	NKT	NKT: CD161–TCRva72–
17: Not Protected-IMRAS-005 D7 imm1	CD14-CD19-/L/CD3+CD56+/CD161–, TCR va72+	0.013222222222222222	NK	D7 Imm1	S005	Not-Protected	D007	IMRAS-002-021	NKT	NKT: CD161–TCRva72+
17: Not Protected-IMRAS-005 D7 imm1	CD14-CD19-/L/CD3+CD56+/CD161+, TCR va72–	0.6552222222222223	NK	D7 Imm1	S005	Not-Protected	D007	IMRAS-002-021	NKT	NKT: CD161+TCRva72–
17: Not Protected-IMRAS-005 D7 imm1	CD14-CD19-/L/CD3+CD56+/CD161+, TCR va72+	0.10144444444444445	NK	D7 Imm1	S005	Not-Protected	D007	IMRAS-002-021	NKT	NKT: CD161+TCRva72+
17: Not Protected-IMRAS-005 D7 imm1	CD14-CD19-/L/CD3+CD56+/Ki67+	0.145	NK	D7 Imm1	S005	Not-Protected	D007	IMRAS-002-021	NKT	NKT: Ki67+
17: Not Protected-IMRAS-005 D7 imm1	CD14-CD19-/L/CD3+CD56+/NKG2A–, FCeRI–	1.8477777777777777	NK	D7 Imm1	S005	Not-Protected	D007	IMRAS-002-021	NKT	NKT: NKG2A–FCeRI–
17: Not Protected-IMRAS-005 D7 imm1	CD14-CD19-/L/CD3+CD56+/NKG2A–, FCeRI–/CD161–, CD4–	1.3282222222222222	NK	D7 Imm1	S005	Not-Protected	D007	IMRAS-002-021	NKT	NKT: NKG2A–FCeRI–CD161–CD4–
17: Not Protected-IMRAS-005 D7 imm1	CD14-CD19-/L/CD3+CD56+/NKG2A–, FCeRI–/CD161–, CD4–/CD38 +	0.7304444444444445	NK	D7 Imm1	S005	Not-Protected	D007	IMRAS-002-021	NKT	NKT: NKG2A–FCeRI–CD161–CD4–CD38+
17: Not Protected-IMRAS-005 D7 imm1	CD14-CD19-/L/CD3+CD56+/NKG2A–, FCeRI–/CD161–, CD4–/cKit+	0.1592222222222222	NK	D7 Imm1	S005	Not-Protected	D007	IMRAS-002-021	NKT	NKT: NKG2A–FCeRI–CD161–CD4–cKit+
17: Not Protected-IMRAS-005 D7 imm1	CD14-CD19-/L/CD3+CD56+/NKG2A–, FCeRI–/CD161–, CD4+	0.10777777777777778	NK	D7 Imm1	S005	Not-Protected	D007	IMRAS-002-021	NKT	NKT: NKG2A–FCeRI–CD161–CD4+
17: Not Protected-IMRAS-005 D7 imm1	CD14-CD19-/L/CD3+CD56+/NKG2A–, FCeRI–/CD161–, CD4+/CD38 +	0.06933333333333333	NK	D7 Imm1	S005	Not-Protected	D007	IMRAS-002-021	NKT	NKT: NKG2A–FCeRI–CD161–CD4+CD38+
17: Not Protected-IMRAS-005 D7 imm1	CD14-CD19-/L/CD3+CD56+/NKG2A–, FCeRI–/CD161–, CD4+/cKit+	0.021444444444444443	NK	D7 Imm1	S005	Not-Protected	D007	IMRAS-002-021	NKT	NKT: NKG2A–FCeRI–CD161–CD4+cKit+
17: Not Protected-IMRAS-005 D7 imm1	CD14-CD19-/L/CD3+CD56+/NKG2A–, FCeRI–/CD161–, CD8–	0.272	NK	D7 Imm1	S005	Not-Protected	D007	IMRAS-002-021	NKT	NKT: NKG2A–FCeRI–CD161–CD8–
17: Not Protected-IMRAS-005 D7 imm1	CD14-CD19-/L/CD3+CD56+/NKG2A–, FCeRI–/CD161–, CD8–/CD38 +	0.14444444444444443	NK	D7 Imm1	S005	Not-Protected	D007	IMRAS-002-021	NKT	NKT: NKG2A–FCeRI–CD161–CD8–CD38+
17: Not Protected-IMRAS-005 D7 imm1	CD14-CD19-/L/CD3+CD56+/NKG2A–, FCeRI–/CD161–, CD8–/cKit+	0.03122222222222222	NK	D7 Imm1	S005	Not-Protected	D007	IMRAS-002-021	NKT	NKT: NKG2A–FCeRI–CD161–CD8–cKit+
17: Not Protected-IMRAS-005 D7 imm1	CD14-CD19-/L/CD3+CD56+/NKG2A–, FCeRI–/CD161–, CD8+	1.1937777777777778	NK	D7 Imm1	S005	Not-Protected	D007	IMRAS-002-021	NKT	NKT: NKG2A–FCeRI–CD161–CD8+
17: Not Protected-IMRAS-005 D7 imm1	CD14-CD19-/L/CD3+CD56+/NKG2A–, FCeRI–/CD161–, CD8+/CD38 +	0.6733333333333333	NK	D7 Imm1	S005	Not-Protected	D007	IMRAS-002-021	NKT	NKT: NKG2A–FCeRI–CD161–CD8+CD38+
17: Not Protected-IMRAS-005 D7 imm1	CD14-CD19-/L/CD3+CD56+/NKG2A–, FCeRI–/CD161–, CD8+/cKit+	0.1527777777777778	NK	D7 Imm1	S005	Not-Protected	D007	IMRAS-002-021	NKT	NKT: NKG2A–FCeRI–CD161–CD8+cKit+
17: Not Protected-IMRAS-005 D7 imm1	CD14-CD19-/L/CD3+CD56+/NKG2A–, FCeRI–/CD161–, CD27-	1.304	NK	D7 Imm1	S005	Not-Protected	D007	IMRAS-002-021	NKT	NKT: NKG2A–FCeRI–CD161–CD27-
17: Not Protected-IMRAS-005 D7 imm1	CD14-CD19-/L/CD3+CD56+/NKG2A–, FCeRI–/CD161–, CD27-/CD38 +	0.7187777777777777	NK	D7 Imm1	S005	Not-Protected	D007	IMRAS-002-021	NKT	NKT: NKG2A–FCeRI–CD161–CD27-CD38+
17: Not Protected-IMRAS-005 D7 imm1	CD14-CD19-/L/CD3+CD56+/NKG2A–, FCeRI–/CD161–, CD27-/cKit+	0.16177777777777777	NK	D7 Imm1	S005	Not-Protected	D007	IMRAS-002-021	NKT	NKT: NKG2A–FCeRI–CD161–CD27-cKit+
17: Not Protected-IMRAS-005 D7 imm1	CD14-CD19-/L/CD3+CD56+/NKG2A–, FCeRI–/CD161–, CD27+	0.123	NK	D7 Imm1	S005	Not-Protected	D007	IMRAS-002-021	NKT	NKT: NKG2A–FCeRI–CD161–CD27+
17: Not Protected-IMRAS-005 D7 imm1	CD14-CD19-/L/CD3+CD56+/NKG2A–, FCeRI–/CD161–, CD27+/CD38 +	0.07611111111111112	NK	D7 Imm1	S005	Not-Protected	D007	IMRAS-002-021	NKT	NKT: NKG2A–FCeRI–CD161–CD27+CD38+
17: Not Protected-IMRAS-005 D7 imm1	CD14-CD19-/L/CD3+CD56+/NKG2A–, FCeRI–/CD161–, CD27+/cKit+	0.017888888888888888	NK	D7 Imm1	S005	Not-Protected	D007	IMRAS-002-021	NKT	NKT: NKG2A–FCeRI–CD161–CD27+cKit+
17: Not Protected-IMRAS-005 D7 imm1	CD14-CD19-/L/CD3+CD56+/NKG2A–, FCeRI–/CD161+, CD4–	0.32522222222222225	NK	D7 Imm1	S005	Not-Protected	D007	IMRAS-002-021	NKT	NKT: NKG2A–FCeRI–CD161+CD4–
17: Not Protected-IMRAS-005 D7 imm1	CD14-CD19-/L/CD3+CD56+/NKG2A–, FCeRI–/CD161+, CD4–/CD38 +	0.1481111111111111	NK	D7 Imm1	S005	Not-Protected	D007	IMRAS-002-021	NKT	NKT: NKG2A–FCeRI–CD161+CD4–CD38+
17: Not Protected-IMRAS-005 D7 imm1	CD14-CD19-/L/CD3+CD56+/NKG2A–, FCeRI–/CD161+, CD4–/cKit+	0.016555555555555556	NK	D7 Imm1	S005	Not-Protected	D007	IMRAS-002-021	NKT	NKT: NKG2A–FCeRI–CD161+CD4–cKit+
17: Not Protected-IMRAS-005 D7 imm1	CD14-CD19-/L/CD3+CD56+/NKG2A–, FCeRI–/CD161+, CD4+	0.08655555555555555	NK	D7 Imm1	S005	Not-Protected	D007	IMRAS-002-021	NKT	NKT: NKG2A–FCeRI–CD161+CD4+
17: Not Protected-IMRAS-005 D7 imm1	CD14-CD19-/L/CD3+CD56+/NKG2A–, FCeRI–/CD161+, CD4+/CD38 +	0.07155555555555555	NK	D7 Imm1	S005	Not-Protected	D007	IMRAS-002-021	NKT	NKT: NKG2A–FCeRI–CD161+CD4+CD38+
17: Not Protected-IMRAS-005 D7 imm1	CD14-CD19-/L/CD3+CD56+/NKG2A–, FCeRI–/CD161+, CD4+/cKit+	0.010888888888888889	NK	D7 Imm1	S005	Not-Protected	D007	IMRAS-002-021	NKT	NKT: NKG2A–FCeRI–CD161+CD4+cKit+
17: Not Protected-IMRAS-005 D7 imm1	CD14-CD19-/L/CD3+CD56+/NKG2A–, FCeRI–/CD161+, CD8-	0.27155555555555555	NK	D7 Imm1	S005	Not-Protected	D007	IMRAS-002-021	NKT	NKT: NKG2A–FCeRI–CD161+CD8-
17: Not Protected-IMRAS-005 D7 imm1	CD14-CD19-/L/CD3+CD56+/NKG2A–, FCeRI–/CD161+, CD8-/CD38 +	0.15188888888888888	NK	D7 Imm1	S005	Not-Protected	D007	IMRAS-002-021	NKT	NKT: NKG2A–FCeRI–CD161+CD8-CD38+
17: Not Protected-IMRAS-005 D7 imm1	CD14-CD19-/L/CD3+CD56+/NKG2A–, FCeRI–/CD161+, CD8-/cKit+	0.013888888888888888	NK	D7 Imm1	S005	Not-Protected	D007	IMRAS-002-021	NKT	NKT: NKG2A–FCeRI–CD161+CD8-cKit+
17: Not Protected-IMRAS-005 D7 imm1	CD14-CD19-/L/CD3+CD56+/NKG2A–, FCeRI–/CD161+, CD8+	0.11044444444444444	NK	D7 Imm1	S005	Not-Protected	D007	IMRAS-002-021	NKT	NKT: NKG2A–FCeRI–CD161+CD8+
17: Not Protected-IMRAS-005 D7 imm1	CD14-CD19-/L/CD3+CD56+/NKG2A–, FCeRI–/CD161+, CD8+/CD38 +	0.049777777777777775	NK	D7 Imm1	S005	Not-Protected	D007	IMRAS-002-021	NKT	NKT: NKG2A–FCeRI–CD161+CD8+CD38+
17: Not Protected-IMRAS-005 D7 imm1	CD14-CD19-/L/CD3+CD56+/NKG2A–, FCeRI–/CD161+, CD8+/cKit+	0.010222222222222223	NK	D7 Imm1	S005	Not-Protected	D007	IMRAS-002-021	NKT	NKT: NKG2A–FCeRI–CD161+CD8+cKit+
17: Not Protected-IMRAS-005 D7 imm1	CD14-CD19-/L/CD3+CD56+/NKG2A–, FCeRI–/CD161+, CD27–	0.12844444444444444	NK	D7 Imm1	S005	Not-Protected	D007	IMRAS-002-021	NKT	NKT: NKG2A–FCeRI–CD161+CD27–
17: Not Protected-IMRAS-005 D7 imm1	CD14-CD19-/L/CD3+CD56+/NKG2A–, FCeRI–/CD161+, CD27–/CD38 +	0.07122222222222223	NK	D7 Imm1	S005	Not-Protected	D007	IMRAS-002-021	NKT	NKT: NKG2A–FCeRI–CD161+CD27–CD38+
17: Not Protected-IMRAS-005 D7 imm1	CD14-CD19-/L/CD3+CD56+/NKG2A–, FCeRI–/CD161+, CD27–/cKit+	0.012888888888888889	NK	D7 Imm1	S005	Not-Protected	D007	IMRAS-002-021	NKT	NKT: NKG2A–FCeRI–CD161+CD27–cKit+
17: Not Protected-IMRAS-005 D7 imm1	CD14-CD19-/L/CD3+CD56+/NKG2A–, FCeRI–/CD161+, CD27+	0.29233333333333333	NK	D7 Imm1	S005	Not-Protected	D007	IMRAS-002-021	NKT	NKT: NKG2A–FCeRI–CD161+CD27+
17: Not Protected-IMRAS-005 D7 imm1	CD14-CD19-/L/CD3+CD56+/NKG2A–, FCeRI–/CD161+, CD27+/CD38 +	0.15333333333333332	NK	D7 Imm1	S005	Not-Protected	D007	IMRAS-002-021	NKT	NKT: NKG2A–FCeRI–CD161+CD27+CD38+
17: Not Protected-IMRAS-005 D7 imm1	CD14-CD19-/L/CD3+CD56+/NKG2A–, FCeRI–/CD161+, CD27+/cKit+	0.015555555555555555	NK	D7 Imm1	S005	Not-Protected	D007	IMRAS-002-021	NKT	NKT: NKG2A–FCeRI–CD161+CD27+cKit+
17: Not Protected-IMRAS-005 D7 imm1	CD14-CD19-/L/CD3+CD56+/NKG2A–, FCeRI+	0.011222222222222222	NK	D7 Imm1	S005	Not-Protected	D007	IMRAS-002-021	NKT	NKT: NKG2A–FCeRI+
17: Not Protected-IMRAS-005 D7 imm1	CD14-CD19-/L/CD3+CD56+/NKG2A+, FCeRI–	0.7004444444444444	NK	D7 Imm1	S005	Not-Protected	D007	IMRAS-002-021	NKT	NKT: NKG2A+FCeRI–
17: Not Protected-IMRAS-005 D7 imm1	CD14-CD19-/L/CD3+CD56+/NKG2A+, FCeRI+	0.0022222222222222222	NK	D7 Imm1	S005	Not-Protected	D007	IMRAS-002-021	NKT	NKT: NKG2A+FCeRI+
17: Not Protected-IMRAS-005 D7 imm1	CD14-CD19-/L/CD3+CD56+/NKp30+	0.20833333333333334	NK	D7 Imm1	S005	Not-Protected	D007	IMRAS-002-021	NKT	NKT: NKp30+
17: Not Protected-IMRAS-005 D7 imm1	CD14-CD19-/L/CD3+CD56+/NKp30+/CD27+	0.11044444444444444	NK	D7 Imm1	S005	Not-Protected	D007	IMRAS-002-021	NKT	NKT: NKp30+CD27+
17: Not Protected-IMRAS-005 D7 imm1	CD14-CD19-/L/CD3+CD56+/NKp30+/CD27-	0.09788888888888889	NK	D7 Imm1	S005	Not-Protected	D007	IMRAS-002-021	NKT	NKT: NKp30+CD27-
17: Not Protected-IMRAS-005 D7 imm1	CD14-CD19-/L/CD3+CD56+/NKp30+/CD127+	0.12833333333333333	NK	D7 Imm1	S005	Not-Protected	D007	IMRAS-002-021	NKT	NKT: NKp30+CD127+
17: Not Protected-IMRAS-005 D7 imm1	CD14-CD19-/L/CD3+CD56+/TCRgd+	0.4533333333333333	NK	D7 Imm1	S005	Not-Protected	D007	IMRAS-002-021	NKT	NKT: TCRgd+
17: Not Protected-IMRAS-005 D7 imm1	CD14-CD19-/L/CD3+CD56+/TCRgd+/CD8+	0.078	NK	D7 Imm1	S005	Not-Protected	D007	IMRAS-002-021	NKT	NKT: TCRgd+CD8+
17: Not Protected-IMRAS-005 D7 imm1	CD14-CD19-/L/CD3+CD56+/TCRgd+/NKG2A+	0.20155555555555554	NK	D7 Imm1	S005	Not-Protected	D007	IMRAS-002-021	NKT	NKT: TCRgd+NKG2A+
17: Not Protected-IMRAS-005 D7 imm1	CD14-CD19-/L/CD3+CD56+/TCRgd+/NKG2A-	0.25177777777777777	NK	D7 Imm1	S005	Not-Protected	D007	IMRAS-002-021	NKT	NKT: TCRgd+NKG2A-
17: Not Protected-IMRAS-005 D7 imm1	CD14-CD19-/L/CD3+CD56+/VD2–, CD8–	0.367	NK	D7 Imm1	S005	Not-Protected	D007	IMRAS-002-021	NKT	NKT: VD2–CD8–
17: Not Protected-IMRAS-005 D7 imm1	CD14-CD19-/L/CD3+CD56+/VD2–, CD8+	1.742	NK	D7 Imm1	S005	Not-Protected	D007	IMRAS-002-021	NKT	NKT: VD2–CD8+
17: Not Protected-IMRAS-005 D7 imm1	CD14-CD19-/L/CD3+CD56+/VD2–, CD8+/CD57+	1.2607777777777778	NK	D7 Imm1	S005	Not-Protected	D007	IMRAS-002-021	NKT	NKT: VD2–CD8+CD57+
17: Not Protected-IMRAS-005 D7 imm1	CD14-CD19-/L/CD3+CD56+/VD2+, CD8–	0.39211111111111113	NK	D7 Imm1	S005	Not-Protected	D007	IMRAS-002-021	NKT	NKT: VD2+CD8–
17: Not Protected-IMRAS-005 D7 imm1	CD14-CD19-/L/CD3+CD56+/VD2+, CD8+	0.06055555555555556	NK	D7 Imm1	S005	Not-Protected	D007	IMRAS-002-021	NKT	NKT: VD2+CD8+
17: Not Protected-IMRAS-005 D7 imm1	CD14-CD19-/L/CD3-/CD3- clean up/CD3-DR-/CD16-/ILC	0.5953333333333334	NK	D7 Imm1	S005	Not-Protected	D007	IMRAS-002-021	ILC	ILC: Total
17: Not Protected-IMRAS-005 D7 imm1	CD14-CD19-/L/CD3-/CD3- clean up/CD3-DR-/CD16-/ILC/CD161+	0.34155555555555556	NK	D7 Imm1	S005	Not-Protected	D007	IMRAS-002-021	ILC	ILC: CD161+
17: Not Protected-IMRAS-005 D7 imm1	CD14-CD19-/L/CD3-/CD3- clean up/CD3-DR-/CD16-/ILC/CD161+/ILC1	0.1388888888888889	NK	D7 Imm1	S005	Not-Protected	D007	IMRAS-002-021	ILC	ILC: CD161+ILC1
17: Not Protected-IMRAS-005 D7 imm1	CD14-CD19-/L/CD3-/CD3- clean up/CD3-DR-/CD16-/ILC/CD161+/ILC1/CD56+	0.1228888888888889	NK	D7 Imm1	S005	Not-Protected	D007	IMRAS-002-021	ILC	ILC: CD161+ILC1CD56+
17: Not Protected-IMRAS-005 D7 imm1	CD14-CD19-/L/CD3-/CD3- clean up/CD3-DR-/CD16-/ILC/CD161+/ILC1/CD56+/Ki67+	0.004	NK	D7 Imm1	S005	Not-Protected	D007	IMRAS-002-021	ILC	ILC: CD161+ILC1CD56+Ki67+
17: Not Protected-IMRAS-005 D7 imm1	CD14-CD19-/L/CD3-/CD3- clean up/CD3-DR-/CD16-/ILC/CD161+/ILC2	0.05477777777777778	NK	D7 Imm1	S005	Not-Protected	D007	IMRAS-002-021	ILC	ILC: CD161+ILC2
17: Not Protected-IMRAS-005 D7 imm1	CD14-CD19-/L/CD3-/CD3- clean up/CD3-DR-/CD16-/ILC/CD161+/ILC3	0.1338888888888889	NK	D7 Imm1	S005	Not-Protected	D007	IMRAS-002-021	ILC	ILC: CD161+ILC3
17: Not Protected-IMRAS-005 D7 imm1	CD14-CD19-/L/CD3-/CD3- clean up/CD3-DR-/CD16-/ILC/CD161+/ILC3/CD56+	0.10011111111111111	NK	D7 Imm1	S005	Not-Protected	D007	IMRAS-002-021	ILC	ILC: CD161+ILC3CD56+
17: Not Protected-IMRAS-005 D7 imm1	CD14-CD19-/L/CD3-/CD3- clean up/CD3-DR-/CD16-/ILC/CD161+/ILC3/CD56+/Ki67+	0.015555555555555555	NK	D7 Imm1	S005	Not-Protected	D007	IMRAS-002-021	ILC	ILC: CD161+ILC3CD56+Ki67+
17: Not Protected-IMRAS-005 D7 imm1	CD14-CD19-/L/CD3-/CD3- clean up/CD3-DR-/CD16-/ILC/ILC1	0.2956666666666667	NK	D7 Imm1	S005	Not-Protected	D007	IMRAS-002-021	ILC	ILC: ILC1
17: Not Protected-IMRAS-005 D7 imm1	CD14-CD19-/L/CD3-/CD3- clean up/CD3-DR-/CD16-/ILC/ILC1/CD56+	0.20722222222222222	NK	D7 Imm1	S005	Not-Protected	D007	IMRAS-002-021	ILC	ILC: ILC1CD56+
17: Not Protected-IMRAS-005 D7 imm1	CD14-CD19-/L/CD3-/CD3- clean up/CD3-DR-/CD16-/ILC/ILC1/CD56+/Ki67+	0.005555555555555556	NK	D7 Imm1	S005	Not-Protected	D007	IMRAS-002-021	ILC	ILC: ILC1CD56+Ki67+
17: Not Protected-IMRAS-005 D7 imm1	CD14-CD19-/L/CD3-/CD3- clean up/CD3-DR-/CD16-/ILC/ILC2	0.071	NK	D7 Imm1	S005	Not-Protected	D007	IMRAS-002-021	ILC	ILC: ILC2
17: Not Protected-IMRAS-005 D7 imm1	CD14-CD19-/L/CD3-/CD3- clean up/CD3-DR-/CD16-/ILC/ILC3	0.20655555555555555	NK	D7 Imm1	S005	Not-Protected	D007	IMRAS-002-021	ILC	ILC: ILC3
17: Not Protected-IMRAS-005 D7 imm1	CD14-CD19-/L/CD3-/CD3- clean up/CD3-DR-/CD16-/ILC/ILC3/CD56+	0.14544444444444443	NK	D7 Imm1	S005	Not-Protected	D007	IMRAS-002-021	ILC	ILC: ILC3CD56+
17: Not Protected-IMRAS-005 D7 imm1	CD14-CD19-/L/CD3-/CD3- clean up/CD3-DR-/CD16-/ILC/ILC3/CD56+/Ki67+	0.019333333333333334	NK	D7 Imm1	S005	Not-Protected	D007	IMRAS-002-021	ILC	ILC: ILC3CD56+Ki67+
17: Not Protected-IMRAS-005 D7 imm1	CD14-CD19-/L/CD3-/CD3- clean up/CD3-DR-/CD56hiCD16+	0.2827777777777778	NK	D7 Imm1	S005	Not-Protected	D007	IMRAS-002-021	NK	NK: CD16+
17: Not Protected-IMRAS-005 D7 imm1	CD14-CD19-/L/CD3-/CD3- clean up/CD3-DR-/CD56hiCD16+/CD8–, CD27–	0.11466666666666667	NK	D7 Imm1	S005	Not-Protected	D007	IMRAS-002-021	NK	NK: CD16+CD8–CD27–
17: Not Protected-IMRAS-005 D7 imm1	CD14-CD19-/L/CD3-/CD3- clean up/CD3-DR-/CD56hiCD16+/CD8–, CD27+	0.10511111111111111	NK	D7 Imm1	S005	Not-Protected	D007	IMRAS-002-021	NK	NK: CD16+CD8–CD27+
17: Not Protected-IMRAS-005 D7 imm1	CD14-CD19-/L/CD3-/CD3- clean up/CD3-DR-/CD56hiCD16+/CD8+, CD27–	0.02677777777777778	NK	D7 Imm1	S005	Not-Protected	D007	IMRAS-002-021	NK	NK: CD16+CD8+CD27–
17: Not Protected-IMRAS-005 D7 imm1	CD14-CD19-/L/CD3-/CD3- clean up/CD3-DR-/CD56hiCD16+/CD8+, CD27+	0.036222222222222225	NK	D7 Imm1	S005	Not-Protected	D007	IMRAS-002-021	NK	NK: CD16+CD8+CD27+
17: Not Protected-IMRAS-005 D7 imm1	CD14-CD19-/L/CD3-/CD3- clean up/CD3-DR-/CD56hiCD16+/NKp46–, CD8–	0.022222222222222223	NK	D7 Imm1	S005	Not-Protected	D007	IMRAS-002-021	NK	NK: CD16+NKp46–CD8–
17: Not Protected-IMRAS-005 D7 imm1	CD14-CD19-/L/CD3-/CD3- clean up/CD3-DR-/CD56hiCD16+/NKp46–, CD8+	0.005333333333333333	NK	D7 Imm1	S005	Not-Protected	D007	IMRAS-002-021	NK	NK: CD16+NKp46–CD8+
17: Not Protected-IMRAS-005 D7 imm1	CD14-CD19-/L/CD3-/CD3- clean up/CD3-DR-/CD56hiCD16+/NKp46+, CD8-	0.18877777777777777	NK	D7 Imm1	S005	Not-Protected	D007	IMRAS-002-021	NK	NK: CD16+NKp46+CD8-
17: Not Protected-IMRAS-005 D7 imm1	CD14-CD19-/L/CD3-/CD3- clean up/CD3-DR-/CD56hiCD16+/NKp46+, CD8+	0.06644444444444444	NK	D7 Imm1	S005	Not-Protected	D007	IMRAS-002-021	NK	NK: CD16+NKp46+CD8+
17: Not Protected-IMRAS-005 D7 imm1	CD14-CD19-/L/CD3-/CD3- clean up/CD3-DR-/CD56hiCD16-	0.5207777777777778	NK	D7 Imm1	S005	Not-Protected	D007	IMRAS-002-021	NK	NK: CD16-
17: Not Protected-IMRAS-005 D7 imm1	CD14-CD19-/L/CD3-/CD3- clean up/CD3-DR-/CD56hiCD16-/CD27–, NKG2A–	0.029777777777777778	NK	D7 Imm1	S005	Not-Protected	D007	IMRAS-002-021	NK	NK: CD16-CD27–NKG2A–
17: Not Protected-IMRAS-005 D7 imm1	CD14-CD19-/L/CD3-/CD3- clean up/CD3-DR-/CD56hiCD16-/CD27–, NKG2A–/NKG2D+	0.012444444444444444	NK	D7 Imm1	S005	Not-Protected	D007	IMRAS-002-021	NK	NK: CD16-CD27–NKG2A–NKG2D+
17: Not Protected-IMRAS-005 D7 imm1	CD14-CD19-/L/CD3-/CD3- clean up/CD3-DR-/CD56hiCD16-/CD27–, NKG2A–/NKG2D-	0.011333333333333334	NK	D7 Imm1	S005	Not-Protected	D007	IMRAS-002-021	NK	NK: CD16-CD27–NKG2A–NKG2D-
17: Not Protected-IMRAS-005 D7 imm1	CD14-CD19-/L/CD3-/CD3- clean up/CD3-DR-/CD56hiCD16-/CD27–, NKG2A+	0.2703333333333333	NK	D7 Imm1	S005	Not-Protected	D007	IMRAS-002-021	NK	NK: CD16-CD27–NKG2A+
17: Not Protected-IMRAS-005 D7 imm1	CD14-CD19-/L/CD3-/CD3- clean up/CD3-DR-/CD56hiCD16-/CD27–, NKG2A+/CD8+	0.04033333333333333	NK	D7 Imm1	S005	Not-Protected	D007	IMRAS-002-021	NK	NK: CD16-CD27–NKG2A+CD8+
17: Not Protected-IMRAS-005 D7 imm1	CD14-CD19-/L/CD3-/CD3- clean up/CD3-DR-/CD56hiCD16-/CD27–, NKG2A+/NKG2D+	0.1351111111111111	NK	D7 Imm1	S005	Not-Protected	D007	IMRAS-002-021	NK	NK: CD16-CD27–NKG2A+NKG2D+
17: Not Protected-IMRAS-005 D7 imm1	CD14-CD19-/L/CD3-/CD3- clean up/CD3-DR-/CD56hiCD16-/CD27–, NKG2A+/NKG2D-	0.13255555555555557	NK	D7 Imm1	S005	Not-Protected	D007	IMRAS-002-021	NK	NK: CD16-CD27–NKG2A+NKG2D-
17: Not Protected-IMRAS-005 D7 imm1	CD14-CD19-/L/CD3-/CD3- clean up/CD3-DR-/CD56hiCD16-/CD27+, NKG2A–	0.009666666666666667	NK	D7 Imm1	S005	Not-Protected	D007	IMRAS-002-021	NK	NK: CD16-CD27+NKG2A–
17: Not Protected-IMRAS-005 D7 imm1	CD14-CD19-/L/CD3-/CD3- clean up/CD3-DR-/CD56hiCD16-/CD27+, NKG2A+	0.211	NK	D7 Imm1	S005	Not-Protected	D007	IMRAS-002-021	NK	NK: CD16-CD27+NKG2A+
17: Not Protected-IMRAS-005 D7 imm1	CD14-CD19-/L/CD3-/CD3- clean up/CD3-DR-/CD56hiCD16-/CD27+, NKG2A+/CD8+	0.058444444444444445	NK	D7 Imm1	S005	Not-Protected	D007	IMRAS-002-021	NK	NK: CD16-CD27+NKG2A+CD8+
17: Not Protected-IMRAS-005 D7 imm1	CD14-CD19-/L/CD3-/CD3- clean up/CD3-DR-/CD56hiCD16-/CD27+, NKG2A+/NKG2D+	0.16633333333333333	NK	D7 Imm1	S005	Not-Protected	D007	IMRAS-002-021	NK	NK: CD16-CD27+NKG2A+NKG2D+
17: Not Protected-IMRAS-005 D7 imm1	CD14-CD19-/L/CD3-/CD3- clean up/CD3-DR-/CD56hiCD16-/CD27+, NKG2A+/NKG2D-	0.02688888888888889	NK	D7 Imm1	S005	Not-Protected	D007	IMRAS-002-021	NK	NK: CD16-CD27+NKG2A+NKG2D-
17: Not Protected-IMRAS-005 D7 imm1	CD14-CD19-/L/CD3-/CD3- clean up/CD3-DR-/CD56hiCD16-/Ki67+	0.050444444444444445	NK	D7 Imm1	S005	Not-Protected	D007	IMRAS-002-021	NK	NK: CD16-Ki67+
17: Not Protected-IMRAS-005 D7 imm1	CD14-CD19-/L/CD3-/CD3- clean up/CD3-DR-/CD56hiCD16-/NKG2D+	0.3208888888888889	NK	D7 Imm1	S005	Not-Protected	D007	IMRAS-002-021	NK	NK: CD16-NKG2D+
17: Not Protected-IMRAS-005 D7 imm1	CD14-CD19-/L/CD3-/CD3- clean up/CD3-DR-/CD56hiCD16-/NKG2D-	0.124	NK	D7 Imm1	S005	Not-Protected	D007	IMRAS-002-021	NK	NK: CD16-NKG2D-
17: Not Protected-IMRAS-005 D7 imm1	CD14-CD19-/L/CD3-/CD3- clean up/CD3-DR-/CD56hiCD16-/NKp46+	0.41933333333333334	NK	D7 Imm1	S005	Not-Protected	D007	IMRAS-002-021	NK	NK: CD16-NKp46+
17: Not Protected-IMRAS-005 D7 imm1	CD14-CD19-/L/CD3-/CD3- clean up/CD3-DR-/CD56intCD16hi	7.359333333333334	NK	D7 Imm1	S005	Not-Protected	D007	IMRAS-002-021	NK	NK: CD16hi
17: Not Protected-IMRAS-005 D7 imm1	CD14-CD19-/L/CD3-/CD3- clean up/CD3-DR-/CD56intCD16hi/CD38+	5.808111111111111	NK	D7 Imm1	S005	Not-Protected	D007	IMRAS-002-021	NK	NK: CD16hiCD38+
17: Not Protected-IMRAS-005 D7 imm1	CD14-CD19-/L/CD3-/CD3- clean up/CD3-DR-/CD56intCD16hi/CD38+/Ki67-NKp46-	2.025333333333333	NK	D7 Imm1	S005	Not-Protected	D007	IMRAS-002-021	NK	NK: CD16hiCD38+Ki67-NKp46-
17: Not Protected-IMRAS-005 D7 imm1	CD14-CD19-/L/CD3-/CD3- clean up/CD3-DR-/CD56intCD16hi/FCeRI+	3.859111111111111	NK	D7 Imm1	S005	Not-Protected	D007	IMRAS-002-021	NK	NK: CD16hiFCeRI+
17: Not Protected-IMRAS-005 D7 imm1	CD14-CD19-/L/CD3-/CD3- clean up/CD3-DR-/CD56intCD16hi/FCeRI+/CD57–, NKG2A–	2.6198888888888887	NK	D7 Imm1	S005	Not-Protected	D007	IMRAS-002-021	NK	NK: CD16hiFCeRI+CD57–NKG2A–
17: Not Protected-IMRAS-005 D7 imm1	CD14-CD19-/L/CD3-/CD3- clean up/CD3-DR-/CD56intCD16hi/FCeRI+/CD57–, NKG2A–/Ki67–, CD8–	2.1473333333333335	NK	D7 Imm1	S005	Not-Protected	D007	IMRAS-002-021	NK	NK: CD16hiFCeRI+CD57–NKG2A–Ki67–CD8–
17: Not Protected-IMRAS-005 D7 imm1	CD14-CD19-/L/CD3-/CD3- clean up/CD3-DR-/CD56intCD16hi/FCeRI+/CD57–, NKG2A–/Ki67–, CD8+	0.341	NK	D7 Imm1	S005	Not-Protected	D007	IMRAS-002-021	NK	NK: CD16hiFCeRI+CD57–NKG2A–Ki67–CD8+
17: Not Protected-IMRAS-005 D7 imm1	CD14-CD19-/L/CD3-/CD3- clean up/CD3-DR-/CD56intCD16hi/FCeRI+/CD57–, NKG2A–/Ki67+, CD8–	0.11733333333333333	NK	D7 Imm1	S005	Not-Protected	D007	IMRAS-002-021	NK	NK: CD16hiFCeRI+CD57–NKG2A–Ki67+CD8–
17: Not Protected-IMRAS-005 D7 imm1	CD14-CD19-/L/CD3-/CD3- clean up/CD3-DR-/CD56intCD16hi/FCeRI+/CD57–, NKG2A–/Ki67+, CD8+	0.014222222222222223	NK	D7 Imm1	S005	Not-Protected	D007	IMRAS-002-021	NK	NK: CD16hiFCeRI+CD57–NKG2A–Ki67+CD8+
17: Not Protected-IMRAS-005 D7 imm1	CD14-CD19-/L/CD3-/CD3- clean up/CD3-DR-/CD56intCD16hi/FCeRI+/CD57–, NKG2A+	0.9643333333333334	NK	D7 Imm1	S005	Not-Protected	D007	IMRAS-002-021	NK	NK: CD16hiFCeRI+CD57–NKG2A+
17: Not Protected-IMRAS-005 D7 imm1	CD14-CD19-/L/CD3-/CD3- clean up/CD3-DR-/CD56intCD16hi/FCeRI+/CD57–, NKG2A+/CD27–, CD8–	0.7684444444444445	NK	D7 Imm1	S005	Not-Protected	D007	IMRAS-002-021	NK	NK: CD16hiFCeRI+CD57–NKG2A+CD27–CD8–
17: Not Protected-IMRAS-005 D7 imm1	CD14-CD19-/L/CD3-/CD3- clean up/CD3-DR-/CD56intCD16hi/FCeRI+/CD57–, NKG2A+/CD27–, CD8+	0.15366666666666667	NK	D7 Imm1	S005	Not-Protected	D007	IMRAS-002-021	NK	NK: CD16hiFCeRI+CD57–NKG2A+CD27–CD8+
17: Not Protected-IMRAS-005 D7 imm1	CD14-CD19-/L/CD3-/CD3- clean up/CD3-DR-/CD56intCD16hi/FCeRI+/CD57–, NKG2A+/CD27+, CD8–	0.036	NK	D7 Imm1	S005	Not-Protected	D007	IMRAS-002-021	NK	NK: CD16hiFCeRI+CD57–NKG2A+CD27+CD8–
17: Not Protected-IMRAS-005 D7 imm1	CD14-CD19-/L/CD3-/CD3- clean up/CD3-DR-/CD56intCD16hi/FCeRI+/CD57–, NKG2A+/CD27+, CD8+	0.006222222222222222	NK	D7 Imm1	S005	Not-Protected	D007	IMRAS-002-021	NK	NK: CD16hiFCeRI+CD57–NKG2A+CD27+CD8+
17: Not Protected-IMRAS-005 D7 imm1	CD14-CD19-/L/CD3-/CD3- clean up/CD3-DR-/CD56intCD16hi/FCeRI+/CD57–, NKG2A+/Ki67–, CD8–	0.7453333333333333	NK	D7 Imm1	S005	Not-Protected	D007	IMRAS-002-021	NK	NK: CD16hiFCeRI+CD57–NKG2A+Ki67–CD8–
17: Not Protected-IMRAS-005 D7 imm1	CD14-CD19-/L/CD3-/CD3- clean up/CD3-DR-/CD56intCD16hi/FCeRI+/CD57–, NKG2A+/Ki67–, CD8+	0.16133333333333333	NK	D7 Imm1	S005	Not-Protected	D007	IMRAS-002-021	NK	NK: CD16hiFCeRI+CD57–NKG2A+Ki67–CD8+
17: Not Protected-IMRAS-005 D7 imm1	CD14-CD19-/L/CD3-/CD3- clean up/CD3-DR-/CD56intCD16hi/FCeRI+/CD57–, NKG2A+/Ki67+, CD8–	0.04755555555555555	NK	D7 Imm1	S005	Not-Protected	D007	IMRAS-002-021	NK	NK: CD16hiFCeRI+CD57–NKG2A+Ki67+CD8–
17: Not Protected-IMRAS-005 D7 imm1	CD14-CD19-/L/CD3-/CD3- clean up/CD3-DR-/CD56intCD16hi/FCeRI+/CD57–, NKG2A+/Ki67+, CD8+	0.01011111111111111	NK	D7 Imm1	S005	Not-Protected	D007	IMRAS-002-021	NK	NK: CD16hiFCeRI+CD57–NKG2A+Ki67+CD8+
17: Not Protected-IMRAS-005 D7 imm1	CD14-CD19-/L/CD3-/CD3- clean up/CD3-DR-/CD56intCD16hi/FCeRI+/CD57+, NKG2A–	0.19633333333333333	NK	D7 Imm1	S005	Not-Protected	D007	IMRAS-002-021	NK	NK: CD16hiFCeRI+CD57+NKG2A–
17: Not Protected-IMRAS-005 D7 imm1	CD14-CD19-/L/CD3-/CD3- clean up/CD3-DR-/CD56intCD16hi/FCeRI+/CD57+, NKG2A+	0.07855555555555556	NK	D7 Imm1	S005	Not-Protected	D007	IMRAS-002-021	NK	NK: CD16hiFCeRI+CD57+NKG2A+
17: Not Protected-IMRAS-005 D7 imm1	CD14-CD19-/L/CD3-/CD3- clean up/CD3-DR-/CD56intCD16hi/FCeRI+/NKG2A–, CD38–	0.27044444444444443	NK	D7 Imm1	S005	Not-Protected	D007	IMRAS-002-021	NK	NK: CD16hiFCeRI+NKG2A–CD38–
17: Not Protected-IMRAS-005 D7 imm1	CD14-CD19-/L/CD3-/CD3- clean up/CD3-DR-/CD56intCD16hi/FCeRI+/NKG2A–, CD38+	2.593	NK	D7 Imm1	S005	Not-Protected	D007	IMRAS-002-021	NK	NK: CD16hiFCeRI+NKG2A–CD38+
17: Not Protected-IMRAS-005 D7 imm1	CD14-CD19-/L/CD3-/CD3- clean up/CD3-DR-/CD56intCD16hi/FCeRI+/NKG2A+, CD38–	0.06911111111111111	NK	D7 Imm1	S005	Not-Protected	D007	IMRAS-002-021	NK	NK: CD16hiFCeRI+NKG2A+CD38–
17: Not Protected-IMRAS-005 D7 imm1	CD14-CD19-/L/CD3-/CD3- clean up/CD3-DR-/CD56intCD16hi/FCeRI+/NKG2A+, CD38+	0.9265555555555556	NK	D7 Imm1	S005	Not-Protected	D007	IMRAS-002-021	NK	NK: CD16hiFCeRI+NKG2A+CD38+
17: Not Protected-IMRAS-005 D7 imm1	CD14-CD19-/L/CD3-/CD3- clean up/CD3-DR-/CD56intCD16hi/FCeRI-NKG2C+	2.8605555555555555	NK	D7 Imm1	S005	Not-Protected	D007	IMRAS-002-021	NK	NK: CD16hiFCeRI-NKG2C+
17: Not Protected-IMRAS-005 D7 imm1	CD14-CD19-/L/CD3-/CD3- clean up/CD3-DR-/CD56intCD16hi/FCeRI-NKG2C+/NKG2A+	0.5507777777777778	NK	D7 Imm1	S005	Not-Protected	D007	IMRAS-002-021	NK	NK: CD16hiFCeRI-NKG2C+NKG2A+
17: Not Protected-IMRAS-005 D7 imm1	CD14-CD19-/L/CD3-/CD3- clean up/CD3-DR-/CD56intCD16hi/FCeRI-NKG2C+/NKG2A-	2.2916666666666665	NK	D7 Imm1	S005	Not-Protected	D007	IMRAS-002-021	NK	NK: CD16hiFCeRI-NKG2C+NKG2A-
17: Not Protected-IMRAS-005 D7 imm1	CD14-CD19-/L/CD3-/CD3- clean up/CD3-DR-/CD56intCD16hi/FCeRI-NKG2C+/NKG2A-/CD8+	0.29455555555555557	NK	D7 Imm1	S005	Not-Protected	D007	IMRAS-002-021	NK	NK: CD16hiFCeRI-NKG2C+NKG2A-CD8+
17: Not Protected-IMRAS-005 D7 imm1	CD14-CD19-/L/CD3-/CD3- clean up/CD3-DR-/CD56intCD16hi/FCeRI-NKG2C+/NKG2A-/CD38 +	1.2522222222222221	NK	D7 Imm1	S005	Not-Protected	D007	IMRAS-002-021	NK	NK: CD16hiFCeRI-NKG2C+NKG2A-CD38+
17: Not Protected-IMRAS-005 D7 imm1	CD14-CD19-/L/CD3-/CD3- clean up/CD3-DR-/CD56intCD16hi/FCeRI-NKG2C+/NKG2A-/CD161+	1.1251111111111112	NK	D7 Imm1	S005	Not-Protected	D007	IMRAS-002-021	NK	NK: CD16hiFCeRI-NKG2C+NKG2A-CD161+
17: Not Protected-IMRAS-005 D7 imm1	CD14-CD19-/L/CD3-/CD3- clean up/CD3-DR-/CD56intCD16hi/FCeRI-NKG2C+/NKG2A-/NKp30+	1.1184444444444444	NK	D7 Imm1	S005	Not-Protected	D007	IMRAS-002-021	NK	NK: CD16hiFCeRI-NKG2C+NKG2A-NKp30+
18: Protected-IMRAS-002 D7 imm1	CD14-CD19-/L/CD3 T/CD161+, TCR va72+	1.5469072164948454	NK	D7 Imm1	S002	Protected	D007	IMRAS-002-021	MAIT	MAIT: Total
18: Protected-IMRAS-002 D7 imm1	CD14-CD19-/L/CD3 T/CD161+, TCR va72+/CD4–, CD8–	0.3315721649484536	NK	D7 Imm1	S002	Protected	D007	IMRAS-002-021	MAIT	MAIT: CD4–CD8–
18: Protected-IMRAS-002 D7 imm1	CD14-CD19-/L/CD3 T/CD161+, TCR va72+/CD4–, CD8+	1.0740979381443299	NK	D7 Imm1	S002	Protected	D007	IMRAS-002-021	MAIT	MAIT: CD4–CD8+
18: Protected-IMRAS-002 D7 imm1	CD14-CD19-/L/CD3 T/CD161+, TCR va72+/CD4+, CD8–	0.07061855670103093	NK	D7 Imm1	S002	Protected	D007	IMRAS-002-021	MAIT	MAIT: CD4+CD8–
18: Protected-IMRAS-002 D7 imm1	CD14-CD19-/L/CD3 T/CD161+, TCR va72+/CD4+, CD8+	0.07061855670103093	NK	D7 Imm1	S002	Protected	D007	IMRAS-002-021	MAIT	MAIT: CD4+CD8+
18: Protected-IMRAS-002 D7 imm1	CD14-CD19-/L/CD3 T/GDT	1.5487113402061856	NK	D7 Imm1	S002	Protected	D007	IMRAS-002-021	γδT	γδT: Total
18: Protected-IMRAS-002 D7 imm1	CD14-CD19-/L/CD3 T/GDT/CD161–, TCR va72–	0.6163659793814433	NK	D7 Imm1	S002	Protected	D007	IMRAS-002-021	γδT	γδT: CD161–TCRva72–
18: Protected-IMRAS-002 D7 imm1	CD14-CD19-/L/CD3 T/GDT/CD161–, TCR va72+	0.0011597938144329897	NK	D7 Imm1	S002	Protected	D007	IMRAS-002-021	γδT	γδT: CD161–TCRva72+
18: Protected-IMRAS-002 D7 imm1	CD14-CD19-/L/CD3 T/GDT/CD161+, TCR va72–	0.9288659793814433	NK	D7 Imm1	S002	Protected	D007	IMRAS-002-021	γδT	γδT: CD161+TCRva72–
18: Protected-IMRAS-002 D7 imm1	CD14-CD19-/L/CD3 T/GDT/CD161+, TCR va72+	0.0023195876288659794	NK	D7 Imm1	S002	Protected	D007	IMRAS-002-021	γδT	γδT: CD161+TCRva72+
18: Protected-IMRAS-002 D7 imm1	CD14-CD19-/L/CD3 T/GDT/cKIT Pe cy55–, CD27 BUV373–	0.25670103092783503	NK	D7 Imm1	S002	Protected	D007	IMRAS-002-021	γδT	γδT: cKITPecy55–CD27BUV373–
18: Protected-IMRAS-002 D7 imm1	CD14-CD19-/L/CD3 T/GDT/cKIT Pe cy55–, CD27 BUV373–/VD2+	0.21894329896907216	NK	D7 Imm1	S002	Protected	D007	IMRAS-002-021	γδT	γδT: cKITPecy55–CD27BUV373–VD2+
18: Protected-IMRAS-002 D7 imm1	CD14-CD19-/L/CD3 T/GDT/cKIT Pe cy55–, CD27 BUV373–/VD2-	0.037757731958762884	NK	D7 Imm1	S002	Protected	D007	IMRAS-002-021	γδT	γδT: cKITPecy55–CD27BUV373–VD2-
18: Protected-IMRAS-002 D7 imm1	CD14-CD19-/L/CD3 T/GDT/cKIT Pe cy55–, CD27 BUV373+	1.2717783505154638	NK	D7 Imm1	S002	Protected	D007	IMRAS-002-021	γδT	γδT: cKITPecy55–CD27BUV373+
18: Protected-IMRAS-002 D7 imm1	CD14-CD19-/L/CD3 T/GDT/cKIT Pe cy55–, CD27 BUV373+/VD2+	1.111340206185567	NK	D7 Imm1	S002	Protected	D007	IMRAS-002-021	γδT	γδT: cKITPecy55–CD27BUV373+VD2+
18: Protected-IMRAS-002 D7 imm1	CD14-CD19-/L/CD3 T/GDT/cKIT Pe cy55–, CD27 BUV373+/VD2-	0.16043814432989692	NK	D7 Imm1	S002	Protected	D007	IMRAS-002-021	γδT	γδT: cKITPecy55–CD27BUV373+VD2-
18: Protected-IMRAS-002 D7 imm1	CD14-CD19-/L/CD3 T/GDT/cKIT Pe cy55+, CD27 BUV373–	0.003994845360824742	NK	D7 Imm1	S002	Protected	D007	IMRAS-002-021	γδT	γδT: cKITPecy55+CD27BUV373–
18: Protected-IMRAS-002 D7 imm1	CD14-CD19-/L/CD3 T/GDT/cKIT Pe cy55+, CD27 BUV373–/VD2+	0.003994845360824742	NK	D7 Imm1	S002	Protected	D007	IMRAS-002-021	γδT	γδT: cKITPecy55+CD27BUV373–VD2+
18: Protected-IMRAS-002 D7 imm1	CD14-CD19-/L/CD3 T/GDT/cKIT Pe cy55+, CD27 BUV373–/VD2-	0	NK	D7 Imm1	S002	Protected	D007	IMRAS-002-021	γδT	γδT: cKITPecy55+CD27BUV373–VD2-
18: Protected-IMRAS-002 D7 imm1	CD14-CD19-/L/CD3 T/GDT/cKIT Pe cy55+, CD27 BUV373+	0.016237113402061857	NK	D7 Imm1	S002	Protected	D007	IMRAS-002-021	γδT	γδT: cKITPecy55+CD27BUV373+
18: Protected-IMRAS-002 D7 imm1	CD14-CD19-/L/CD3 T/GDT/cKIT Pe cy55+, CD27 BUV373+/VD2+	0.01365979381443299	NK	D7 Imm1	S002	Protected	D007	IMRAS-002-021	γδT	γδT: cKITPecy55+CD27BUV373+VD2+
18: Protected-IMRAS-002 D7 imm1	CD14-CD19-/L/CD3 T/GDT/cKIT Pe cy55+, CD27 BUV373+/VD2-	0.002577319587628866	NK	D7 Imm1	S002	Protected	D007	IMRAS-002-021	γδT	γδT: cKITPecy55+CD27BUV373+VD2-
18: Protected-IMRAS-002 D7 imm1	CD14-CD19-/L/CD3 T/GDT/cKit+	0.006056701030927835	NK	D7 Imm1	S002	Protected	D007	IMRAS-002-021	γδT	γδT: cKit+
18: Protected-IMRAS-002 D7 imm1	CD14-CD19-/L/CD3 T/GDT/Ki67+gd	0.009922680412371133	NK	D7 Imm1	S002	Protected	D007	IMRAS-002-021	γδT	γδT: Ki67+gd
18: Protected-IMRAS-002 D7 imm1	CD14-CD19-/L/CD3 T/GDT/Ki67+Vd2	0.030670103092783504	NK	D7 Imm1	S002	Protected	D007	IMRAS-002-021	γδT	γδT: Ki67+Vd2
18: Protected-IMRAS-002 D7 imm1	CD14-CD19-/L/CD3 T/GDT/VD2–, CD127–	0.036469072164948456	NK	D7 Imm1	S002	Protected	D007	IMRAS-002-021	γδT	γδT: VD2–CD127–
18: Protected-IMRAS-002 D7 imm1	CD14-CD19-/L/CD3 T/GDT/VD2–, CD127+	0.16443298969072165	NK	D7 Imm1	S002	Protected	D007	IMRAS-002-021	γδT	γδT: VD2–CD127+
18: Protected-IMRAS-002 D7 imm1	CD14-CD19-/L/CD3 T/GDT/VD2–, NKG2A–	0.12925257731958764	NK	D7 Imm1	S002	Protected	D007	IMRAS-002-021	γδT	γδT: VD2–NKG2A–
18: Protected-IMRAS-002 D7 imm1	CD14-CD19-/L/CD3 T/GDT/VD2–, NKG2A+	0.0720360824742268	NK	D7 Imm1	S002	Protected	D007	IMRAS-002-021	γδT	γδT: VD2–NKG2A+
18: Protected-IMRAS-002 D7 imm1	CD14-CD19-/L/CD3 T/GDT/VD2–, CD161–	0.163659793814433	NK	D7 Imm1	S002	Protected	D007	IMRAS-002-021	γδT	γδT: VD2–CD161–
18: Protected-IMRAS-002 D7 imm1	CD14-CD19-/L/CD3 T/GDT/VD2–, CD161–/NKG2A+	0.0443298969072165	NK	D7 Imm1	S002	Protected	D007	IMRAS-002-021	γδT	γδT: VD2–CD161–NKG2A+
18: Protected-IMRAS-002 D7 imm1	CD14-CD19-/L/CD3 T/GDT/VD2–, CD161–/NKG2A-	0.1193298969072165	NK	D7 Imm1	S002	Protected	D007	IMRAS-002-021	γδT	γδT: VD2–CD161–NKG2A-
18: Protected-IMRAS-002 D7 imm1	CD14-CD19-/L/CD3 T/GDT/VD2–, CD161+	0.038402061855670105	NK	D7 Imm1	S002	Protected	D007	IMRAS-002-021	γδT	γδT: VD2–CD161+
18: Protected-IMRAS-002 D7 imm1	CD14-CD19-/L/CD3 T/GDT/VD2–, CD161+/NKG2A+	0.027577319587628865	NK	D7 Imm1	S002	Protected	D007	IMRAS-002-021	γδT	γδT: VD2–CD161+NKG2A+
18: Protected-IMRAS-002 D7 imm1	CD14-CD19-/L/CD3 T/GDT/VD2–, CD161+/NKG2A-	0.010824742268041237	NK	D7 Imm1	S002	Protected	D007	IMRAS-002-021	γδT	γδT: VD2–CD161+NKG2A-
18: Protected-IMRAS-002 D7 imm1	CD14-CD19-/L/CD3 T/GDT/VD2–, CD27–	0.04162371134020618	NK	D7 Imm1	S002	Protected	D007	IMRAS-002-021	γδT	γδT: VD2–CD27–
18: Protected-IMRAS-002 D7 imm1	CD14-CD19-/L/CD3 T/GDT/VD2–, CD27+	0.1592783505154639	NK	D7 Imm1	S002	Protected	D007	IMRAS-002-021	γδT	γδT: VD2–CD27+
18: Protected-IMRAS-002 D7 imm1	CD14-CD19-/L/CD3 T/GDT/VD2–, CD27+/NKG2A–, cKIT–	0.11701030927835052	NK	D7 Imm1	S002	Protected	D007	IMRAS-002-021	γδT	γδT: VD2–CD27+NKG2A–cKIT–
18: Protected-IMRAS-002 D7 imm1	CD14-CD19-/L/CD3 T/GDT/VD2–, CD27+/NKG2A–, cKIT+	0.0047680412371134025	NK	D7 Imm1	S002	Protected	D007	IMRAS-002-021	γδT	γδT: VD2–CD27+NKG2A–cKIT+
18: Protected-IMRAS-002 D7 imm1	CD14-CD19-/L/CD3 T/GDT/VD2–, CD27+/NKG2A+, cKIT–	0.036855670103092784	NK	D7 Imm1	S002	Protected	D007	IMRAS-002-021	γδT	γδT: VD2–CD27+NKG2A+cKIT–
18: Protected-IMRAS-002 D7 imm1	CD14-CD19-/L/CD3 T/GDT/VD2–, CD4–	0.19059278350515463	NK	D7 Imm1	S002	Protected	D007	IMRAS-002-021	γδT	γδT: VD2–CD4–
18: Protected-IMRAS-002 D7 imm1	CD14-CD19-/L/CD3 T/GDT/VD2–, CD4+	0.010695876288659794	NK	D7 Imm1	S002	Protected	D007	IMRAS-002-021	γδT	γδT: VD2–CD4+
18: Protected-IMRAS-002 D7 imm1	CD14-CD19-/L/CD3 T/GDT/VD2–, CD8–	0.19033505154639174	NK	D7 Imm1	S002	Protected	D007	IMRAS-002-021	γδT	γδT: VD2–CD8–
18: Protected-IMRAS-002 D7 imm1	CD14-CD19-/L/CD3 T/GDT/VD2–, CD8+	0.010309278350515464	NK	D7 Imm1	S002	Protected	D007	IMRAS-002-021	γδT	γδT: VD2–CD8+
18: Protected-IMRAS-002 D7 imm1	CD14-CD19-/L/CD3 T/GDT/VD2+, CD4–	1.3072164948453608	NK	D7 Imm1	S002	Protected	D007	IMRAS-002-021	γδT	γδT: VD2+CD4–
18: Protected-IMRAS-002 D7 imm1	CD14-CD19-/L/CD3 T/GDT/VD2+, CD4–	1.3072164948453608	NK	D7 Imm1	S002	Protected	D007	IMRAS-002-021	Vδ2 γδT	Vδ2 γδT: CD4–
18: Protected-IMRAS-002 D7 imm1	CD14-CD19-/L/CD3 T/GDT/VD2+, CD4+	0.04020618556701031	NK	D7 Imm1	S002	Protected	D007	IMRAS-002-021	γδT	γδT: VD2+CD4+
18: Protected-IMRAS-002 D7 imm1	CD14-CD19-/L/CD3 T/GDT/VD2+, CD4+	0.04020618556701031	NK	D7 Imm1	S002	Protected	D007	IMRAS-002-021	Vδ2 γδT	Vδ2 γδT: CD4+
18: Protected-IMRAS-002 D7 imm1	CD14-CD19-/L/CD3 T/GDT/VD2+, CD8–	1.3109536082474227	NK	D7 Imm1	S002	Protected	D007	IMRAS-002-021	γδT	γδT: VD2+CD8–
18: Protected-IMRAS-002 D7 imm1	CD14-CD19-/L/CD3 T/GDT/VD2+, CD8–	1.3109536082474227	NK	D7 Imm1	S002	Protected	D007	IMRAS-002-021	Vδ2 γδT	Vδ2 γδT: CD8–
18: Protected-IMRAS-002 D7 imm1	CD14-CD19-/L/CD3 T/GDT/VD2+, CD8+	0.03711340206185567	NK	D7 Imm1	S002	Protected	D007	IMRAS-002-021	γδT	γδT: VD2+CD8+
18: Protected-IMRAS-002 D7 imm1	CD14-CD19-/L/CD3 T/GDT/VD2+, CD8+	0.03711340206185567	NK	D7 Imm1	S002	Protected	D007	IMRAS-002-021	Vδ2 γδT	Vδ2 γδT: CD8+
18: Protected-IMRAS-002 D7 imm1	CD14-CD19-/L/CD3 T/GDT/VD2+, CD27–	0.25927835051546394	NK	D7 Imm1	S002	Protected	D007	IMRAS-002-021	γδT	γδT: VD2+CD27–
18: Protected-IMRAS-002 D7 imm1	CD14-CD19-/L/CD3 T/GDT/VD2+, CD27–	0.25927835051546394	NK	D7 Imm1	S002	Protected	D007	IMRAS-002-021	Vδ2 γδT	Vδ2 γδT: CD27–
18: Protected-IMRAS-002 D7 imm1	CD14-CD19-/L/CD3 T/GDT/VD2+, CD27+	1.0885309278350515	NK	D7 Imm1	S002	Protected	D007	IMRAS-002-021	γδT	γδT: VD2+CD27+
18: Protected-IMRAS-002 D7 imm1	CD14-CD19-/L/CD3 T/GDT/VD2+, CD27+	1.0885309278350515	NK	D7 Imm1	S002	Protected	D007	IMRAS-002-021	Vδ2 γδT	Vδ2 γδT: CD27+
18: Protected-IMRAS-002 D7 imm1	CD14-CD19-/L/CD3 T/GDT/VD2+, CD27+/NKG2A+	0.6516752577319588	NK	D7 Imm1	S002	Protected	D007	IMRAS-002-021	γδT	γδT: VD2+CD27+NKG2A+
18: Protected-IMRAS-002 D7 imm1	CD14-CD19-/L/CD3 T/GDT/VD2+, CD27+/NKG2A+	0.6516752577319588	NK	D7 Imm1	S002	Protected	D007	IMRAS-002-021	Vδ2 γδT	Vδ2 γδT: CD27+NKG2A+
18: Protected-IMRAS-002 D7 imm1	CD14-CD19-/L/CD3 T/GDT/VD2+, CD27+/NKG2A-	0.4368556701030928	NK	D7 Imm1	S002	Protected	D007	IMRAS-002-021	γδT	γδT: VD2+CD27+NKG2A-
18: Protected-IMRAS-002 D7 imm1	CD14-CD19-/L/CD3 T/GDT/VD2+, CD27+/NKG2A-	0.4368556701030928	NK	D7 Imm1	S002	Protected	D007	IMRAS-002-021	Vδ2 γδT	Vδ2 γδT: CD27+NKG2A-
18: Protected-IMRAS-002 D7 imm1	CD14-CD19-/L/CD3 T/GDT/VD2+, CD161–	0.44252577319587627	NK	D7 Imm1	S002	Protected	D007	IMRAS-002-021	γδT	γδT: VD2+CD161–
18: Protected-IMRAS-002 D7 imm1	CD14-CD19-/L/CD3 T/GDT/VD2+, CD161–	0.44252577319587627	NK	D7 Imm1	S002	Protected	D007	IMRAS-002-021	Vδ2 γδT	Vδ2 γδT: CD161–
18: Protected-IMRAS-002 D7 imm1	CD14-CD19-/L/CD3 T/GDT/VD2+, CD161–/NKG2A+	0.31121134020618557	NK	D7 Imm1	S002	Protected	D007	IMRAS-002-021	γδT	γδT: VD2+CD161–NKG2A+
18: Protected-IMRAS-002 D7 imm1	CD14-CD19-/L/CD3 T/GDT/VD2+, CD161–/NKG2A+	0.31121134020618557	NK	D7 Imm1	S002	Protected	D007	IMRAS-002-021	Vδ2 γδT	Vδ2 γδT: CD161–NKG2A+
18: Protected-IMRAS-002 D7 imm1	CD14-CD19-/L/CD3 T/GDT/VD2+, CD161–/NKG2A-	0.13131443298969073	NK	D7 Imm1	S002	Protected	D007	IMRAS-002-021	γδT	γδT: VD2+CD161–NKG2A-
18: Protected-IMRAS-002 D7 imm1	CD14-CD19-/L/CD3 T/GDT/VD2+, CD161–/NKG2A-	0.13131443298969073	NK	D7 Imm1	S002	Protected	D007	IMRAS-002-021	Vδ2 γδT	Vδ2 γδT: CD161–NKG2A-
18: Protected-IMRAS-002 D7 imm1	CD14-CD19-/L/CD3 T/GDT/VD2+, CD161+	0.9041237113402062	NK	D7 Imm1	S002	Protected	D007	IMRAS-002-021	γδT	γδT: VD2+CD161+
18: Protected-IMRAS-002 D7 imm1	CD14-CD19-/L/CD3 T/GDT/VD2+, CD161+	0.9041237113402062	NK	D7 Imm1	S002	Protected	D007	IMRAS-002-021	Vδ2 γδT	Vδ2 γδT: CD161+
18: Protected-IMRAS-002 D7 imm1	CD14-CD19-/L/CD3 T/GDT/VD2+, CD161+/NKG2A+	0.5270618556701031	NK	D7 Imm1	S002	Protected	D007	IMRAS-002-021	γδT	γδT: VD2+CD161+NKG2A+
18: Protected-IMRAS-002 D7 imm1	CD14-CD19-/L/CD3 T/GDT/VD2+, CD161+/NKG2A+	0.5270618556701031	NK	D7 Imm1	S002	Protected	D007	IMRAS-002-021	Vδ2 γδT	Vδ2 γδT: CD161+NKG2A+
18: Protected-IMRAS-002 D7 imm1	CD14-CD19-/L/CD3 T/GDT/VD2+, CD161+/NKG2A-	0.3770618556701031	NK	D7 Imm1	S002	Protected	D007	IMRAS-002-021	γδT	γδT: VD2+CD161+NKG2A-
18: Protected-IMRAS-002 D7 imm1	CD14-CD19-/L/CD3 T/GDT/VD2+, CD161+/NKG2A-	0.3770618556701031	NK	D7 Imm1	S002	Protected	D007	IMRAS-002-021	Vδ2 γδT	Vδ2 γδT: CD161+NKG2A-
18: Protected-IMRAS-002 D7 imm1	CD14-CD19-/L/CD3 T/GDT/VD2+, NKG2A–	0.502319587628866	NK	D7 Imm1	S002	Protected	D007	IMRAS-002-021	γδT	γδT: VD2+NKG2A–
18: Protected-IMRAS-002 D7 imm1	CD14-CD19-/L/CD3 T/GDT/VD2+, NKG2A–	0.502319587628866	NK	D7 Imm1	S002	Protected	D007	IMRAS-002-021	Vδ2 γδT	Vδ2 γδT: NKG2A–
18: Protected-IMRAS-002 D7 imm1	CD14-CD19-/L/CD3 T/GDT/VD2+, NKG2A+	0.8451030927835051	NK	D7 Imm1	S002	Protected	D007	IMRAS-002-021	γδT	γδT: VD2+NKG2A+
18: Protected-IMRAS-002 D7 imm1	CD14-CD19-/L/CD3 T/GDT/VD2+, NKG2A+	0.8451030927835051	NK	D7 Imm1	S002	Protected	D007	IMRAS-002-021	Vδ2 γδT	Vδ2 γδT: NKG2A+
18: Protected-IMRAS-002 D7 imm1	CD14-CD19-/L/CD3 T/GDT/VD2+, CD127–	0.22422680412371135	NK	D7 Imm1	S002	Protected	D007	IMRAS-002-021	γδT	γδT: VD2+CD127–
18: Protected-IMRAS-002 D7 imm1	CD14-CD19-/L/CD3 T/GDT/VD2+, CD127–	0.22422680412371135	NK	D7 Imm1	S002	Protected	D007	IMRAS-002-021	Vδ2 γδT	Vδ2 γδT: CD127–
18: Protected-IMRAS-002 D7 imm1	CD14-CD19-/L/CD3 T/GDT/VD2+, CD127+	1.1235824742268041	NK	D7 Imm1	S002	Protected	D007	IMRAS-002-021	γδT	γδT: VD2+CD127+
18: Protected-IMRAS-002 D7 imm1	CD14-CD19-/L/CD3 T/GDT/VD2+, CD127+	1.1235824742268041	NK	D7 Imm1	S002	Protected	D007	IMRAS-002-021	Vδ2 γδT	Vδ2 γδT: CD127+
18: Protected-IMRAS-002 D7 imm1	CD14-CD19-/L/CD3 T/Vd2 GDT	1.3435567010309277	NK	D7 Imm1	S002	Protected	D007	IMRAS-002-021	γδT	γδT: Total
18: Protected-IMRAS-002 D7 imm1	CD14-CD19-/L/CD3 T/Vd2 GDT	1.3435567010309277	NK	D7 Imm1	S002	Protected	D007	IMRAS-002-021	Vδ2 γδT	Vδ2 γδT: Total
18: Protected-IMRAS-002 D7 imm1	CD14-CD19-/L/CD3+CD56+	2.2221649484536083	NK	D7 Imm1	S002	Protected	D007	IMRAS-002-021	NKT	NKT: Total
18: Protected-IMRAS-002 D7 imm1	CD14-CD19-/L/CD3+CD56+/CD4–, CD16–	1.4698453608247424	NK	D7 Imm1	S002	Protected	D007	IMRAS-002-021	NKT	NKT: CD4–CD16–
18: Protected-IMRAS-002 D7 imm1	CD14-CD19-/L/CD3+CD56+/CD4–, CD16–/CD38 +	0.16623711340206185	NK	D7 Imm1	S002	Protected	D007	IMRAS-002-021	NKT	NKT: CD4–CD16–CD38+
18: Protected-IMRAS-002 D7 imm1	CD14-CD19-/L/CD3+CD56+/CD4–, CD16–/cKit+	0.04239690721649485	NK	D7 Imm1	S002	Protected	D007	IMRAS-002-021	NKT	NKT: CD4–CD16–cKit+
18: Protected-IMRAS-002 D7 imm1	CD14-CD19-/L/CD3+CD56+/CD4–, CD16+	0.21146907216494845	NK	D7 Imm1	S002	Protected	D007	IMRAS-002-021	NKT	NKT: CD4–CD16+
18: Protected-IMRAS-002 D7 imm1	CD14-CD19-/L/CD3+CD56+/CD4–, CD16+/CD38 +	0.15515463917525774	NK	D7 Imm1	S002	Protected	D007	IMRAS-002-021	NKT	NKT: CD4–CD16+CD38+
18: Protected-IMRAS-002 D7 imm1	CD14-CD19-/L/CD3+CD56+/CD4–, CD16+/cKit+	0.02216494845360825	NK	D7 Imm1	S002	Protected	D007	IMRAS-002-021	NKT	NKT: CD4–CD16+cKit+
18: Protected-IMRAS-002 D7 imm1	CD14-CD19-/L/CD3+CD56+/CD4+, CD16–	0.34716494845360824	NK	D7 Imm1	S002	Protected	D007	IMRAS-002-021	NKT	NKT: CD4+CD16–
18: Protected-IMRAS-002 D7 imm1	CD14-CD19-/L/CD3+CD56+/CD4+, CD16–/CD38 +	0.18621134020618557	NK	D7 Imm1	S002	Protected	D007	IMRAS-002-021	NKT	NKT: CD4+CD16–CD38+
18: Protected-IMRAS-002 D7 imm1	CD14-CD19-/L/CD3+CD56+/CD4+, CD16–/cKit+	0.029381443298969072	NK	D7 Imm1	S002	Protected	D007	IMRAS-002-021	NKT	NKT: CD4+CD16–cKit+
18: Protected-IMRAS-002 D7 imm1	CD14-CD19-/L/CD3+CD56+/CD4+, CD16+	0.19368556701030928	NK	D7 Imm1	S002	Protected	D007	IMRAS-002-021	NKT	NKT: CD4+CD16+
18: Protected-IMRAS-002 D7 imm1	CD14-CD19-/L/CD3+CD56+/CD4+, CD16+/CD38 +	0.18775773195876289	NK	D7 Imm1	S002	Protected	D007	IMRAS-002-021	NKT	NKT: CD4+CD16+CD38+
18: Protected-IMRAS-002 D7 imm1	CD14-CD19-/L/CD3+CD56+/CD4+, CD16+/cKit+	0.02074742268041237	NK	D7 Imm1	S002	Protected	D007	IMRAS-002-021	NKT	NKT: CD4+CD16+cKit+
18: Protected-IMRAS-002 D7 imm1	CD14-CD19-/L/CD3+CD56+/CD8–, CD16–	0.718298969072165	NK	D7 Imm1	S002	Protected	D007	IMRAS-002-021	NKT	NKT: CD8–CD16–
18: Protected-IMRAS-002 D7 imm1	CD14-CD19-/L/CD3+CD56+/CD8–, CD16–/CD38 +	0.20244845360824743	NK	D7 Imm1	S002	Protected	D007	IMRAS-002-021	NKT	NKT: CD8–CD16–CD38+
18: Protected-IMRAS-002 D7 imm1	CD14-CD19-/L/CD3+CD56+/CD8–, CD16–/cKit+	0.02925257731958763	NK	D7 Imm1	S002	Protected	D007	IMRAS-002-021	NKT	NKT: CD8–CD16–cKit+
18: Protected-IMRAS-002 D7 imm1	CD14-CD19-/L/CD3+CD56+/CD8–, CD16+	0.32757731958762887	NK	D7 Imm1	S002	Protected	D007	IMRAS-002-021	NKT	NKT: CD8–CD16+
18: Protected-IMRAS-002 D7 imm1	CD14-CD19-/L/CD3+CD56+/CD8–, CD16+/CD38 +	0.2297680412371134	NK	D7 Imm1	S002	Protected	D007	IMRAS-002-021	NKT	NKT: CD8–CD16+CD38+
18: Protected-IMRAS-002 D7 imm1	CD14-CD19-/L/CD3+CD56+/CD8–, CD16+/cKit+	0.03054123711340206	NK	D7 Imm1	S002	Protected	D007	IMRAS-002-021	NKT	NKT: CD8–CD16+cKit+
18: Protected-IMRAS-002 D7 imm1	CD14-CD19-/L/CD3+CD56+/CD8+, CD16–	1.0207474226804123	NK	D7 Imm1	S002	Protected	D007	IMRAS-002-021	NKT	NKT: CD8+CD16–
18: Protected-IMRAS-002 D7 imm1	CD14-CD19-/L/CD3+CD56+/CD8+, CD16–/CD38 +	0.1229381443298969	NK	D7 Imm1	S002	Protected	D007	IMRAS-002-021	NKT	NKT: CD8+CD16–CD38+
18: Protected-IMRAS-002 D7 imm1	CD14-CD19-/L/CD3+CD56+/CD8+, CD16–/cKit+	0.03724226804123711	NK	D7 Imm1	S002	Protected	D007	IMRAS-002-021	NKT	NKT: CD8+CD16–cKit+
18: Protected-IMRAS-002 D7 imm1	CD14-CD19-/L/CD3+CD56+/CD8+, CD16+	0.15554123711340206	NK	D7 Imm1	S002	Protected	D007	IMRAS-002-021	NKT	NKT: CD8+CD16+
18: Protected-IMRAS-002 D7 imm1	CD14-CD19-/L/CD3+CD56+/CD8+, CD16+/CD38 +	0.1402061855670103	NK	D7 Imm1	S002	Protected	D007	IMRAS-002-021	NKT	NKT: CD8+CD16+CD38+
18: Protected-IMRAS-002 D7 imm1	CD14-CD19-/L/CD3+CD56+/CD8+, CD16+/cKit+	0.01765463917525773	NK	D7 Imm1	S002	Protected	D007	IMRAS-002-021	NKT	NKT: CD8+CD16+cKit+
18: Protected-IMRAS-002 D7 imm1	CD14-CD19-/L/CD3+CD56+/CD16-	1.5649484536082474	NK	D7 Imm1	S002	Protected	D007	IMRAS-002-021	NKT	NKT: CD16-
18: Protected-IMRAS-002 D7 imm1	CD14-CD19-/L/CD3+CD56+/CD16-/CD38 +	0.2721649484536082	NK	D7 Imm1	S002	Protected	D007	IMRAS-002-021	NKT	NKT: CD16-CD38+
18: Protected-IMRAS-002 D7 imm1	CD14-CD19-/L/CD3+CD56+/CD16-/cKit+	0.055412371134020616	NK	D7 Imm1	S002	Protected	D007	IMRAS-002-021	NKT	NKT: CD16-cKit+
18: Protected-IMRAS-002 D7 imm1	CD14-CD19-/L/CD3+CD56+/CD16hi	0.298840206185567	NK	D7 Imm1	S002	Protected	D007	IMRAS-002-021	NKT	NKT: CD16hi
18: Protected-IMRAS-002 D7 imm1	CD14-CD19-/L/CD3+CD56+/CD16hi/CD57+	0.022809278350515463	NK	D7 Imm1	S002	Protected	D007	IMRAS-002-021	NKT	NKT: CD16hiCD57+
18: Protected-IMRAS-002 D7 imm1	CD14-CD19-/L/CD3+CD56+/CD16int	0.34961340206185565	NK	D7 Imm1	S002	Protected	D007	IMRAS-002-021	NKT	NKT: CD16int
18: Protected-IMRAS-002 D7 imm1	CD14-CD19-/L/CD3+CD56+/CD16int/CD57+	0.031443298969072164	NK	D7 Imm1	S002	Protected	D007	IMRAS-002-021	NKT	NKT: CD16intCD57+
18: Protected-IMRAS-002 D7 imm1	CD14-CD19-/L/CD3+CD56+/CD57+	0.12396907216494846	NK	D7 Imm1	S002	Protected	D007	IMRAS-002-021	NKT	NKT: CD57+
18: Protected-IMRAS-002 D7 imm1	CD14-CD19-/L/CD3+CD56+/CD57+/CD8–, CD27–	0.016494845360824743	NK	D7 Imm1	S002	Protected	D007	IMRAS-002-021	NKT	NKT: CD57+CD8–CD27–
18: Protected-IMRAS-002 D7 imm1	CD14-CD19-/L/CD3+CD56+/CD57+/CD8–, CD27+	0.030670103092783504	NK	D7 Imm1	S002	Protected	D007	IMRAS-002-021	NKT	NKT: CD57+CD8–CD27+
18: Protected-IMRAS-002 D7 imm1	CD14-CD19-/L/CD3+CD56+/CD57+/CD8+, CD27–	0.04381443298969072	NK	D7 Imm1	S002	Protected	D007	IMRAS-002-021	NKT	NKT: CD57+CD8+CD27–
18: Protected-IMRAS-002 D7 imm1	CD14-CD19-/L/CD3+CD56+/CD57+/CD8+, CD27+	0.032989690721649485	NK	D7 Imm1	S002	Protected	D007	IMRAS-002-021	NKT	NKT: CD57+CD8+CD27+
18: Protected-IMRAS-002 D7 imm1	CD14-CD19-/L/CD3+CD56+/CD127–, CD8–	0.08853092783505155	NK	D7 Imm1	S002	Protected	D007	IMRAS-002-021	NKT	NKT: CD127–CD8–
18: Protected-IMRAS-002 D7 imm1	CD14-CD19-/L/CD3+CD56+/CD127–, CD8+	0.06108247422680412	NK	D7 Imm1	S002	Protected	D007	IMRAS-002-021	NKT	NKT: CD127–CD8+
18: Protected-IMRAS-002 D7 imm1	CD14-CD19-/L/CD3+CD56+/CD127+	2.0539948453608248	NK	D7 Imm1	S002	Protected	D007	IMRAS-002-021	NKT	NKT: CD127+
18: Protected-IMRAS-002 D7 imm1	CD14-CD19-/L/CD3+CD56+/CD127+, CD8–	0.9653350515463918	NK	D7 Imm1	S002	Protected	D007	IMRAS-002-021	NKT	NKT: CD127+CD8–
18: Protected-IMRAS-002 D7 imm1	CD14-CD19-/L/CD3+CD56+/CD127+, CD8–/VD2+	0.37538659793814433	NK	D7 Imm1	S002	Protected	D007	IMRAS-002-021	NKT	NKT: CD127+CD8–VD2+
18: Protected-IMRAS-002 D7 imm1	CD14-CD19-/L/CD3+CD56+/CD127+, CD8–/VD2-	0.5899484536082474	NK	D7 Imm1	S002	Protected	D007	IMRAS-002-021	NKT	NKT: CD127+CD8–VD2-
18: Protected-IMRAS-002 D7 imm1	CD14-CD19-/L/CD3+CD56+/CD127+, CD8+	1.1072164948453609	NK	D7 Imm1	S002	Protected	D007	IMRAS-002-021	NKT	NKT: CD127+CD8+
18: Protected-IMRAS-002 D7 imm1	CD14-CD19-/L/CD3+CD56+/CD127+, CD8+/VD2+	0.013402061855670102	NK	D7 Imm1	S002	Protected	D007	IMRAS-002-021	NKT	NKT: CD127+CD8+VD2+
18: Protected-IMRAS-002 D7 imm1	CD14-CD19-/L/CD3+CD56+/CD127+, CD8+/VD2-	1.0938144329896908	NK	D7 Imm1	S002	Protected	D007	IMRAS-002-021	NKT	NKT: CD127+CD8+VD2-
18: Protected-IMRAS-002 D7 imm1	CD14-CD19-/L/CD3+CD56+/CD161–, TCR va72–	0.4908505154639175	NK	D7 Imm1	S002	Protected	D007	IMRAS-002-021	NKT	NKT: CD161–TCRva72–
18: Protected-IMRAS-002 D7 imm1	CD14-CD19-/L/CD3+CD56+/CD161–, TCR va72+	0.022938144329896906	NK	D7 Imm1	S002	Protected	D007	IMRAS-002-021	NKT	NKT: CD161–TCRva72+
18: Protected-IMRAS-002 D7 imm1	CD14-CD19-/L/CD3+CD56+/CD161+, TCR va72–	0.647680412371134	NK	D7 Imm1	S002	Protected	D007	IMRAS-002-021	NKT	NKT: CD161+TCRva72–
18: Protected-IMRAS-002 D7 imm1	CD14-CD19-/L/CD3+CD56+/CD161+, TCR va72+	1.0606958762886598	NK	D7 Imm1	S002	Protected	D007	IMRAS-002-021	NKT	NKT: CD161+TCRva72+
18: Protected-IMRAS-002 D7 imm1	CD14-CD19-/L/CD3+CD56+/Ki67+	0.03917525773195876	NK	D7 Imm1	S002	Protected	D007	IMRAS-002-021	NKT	NKT: Ki67+
18: Protected-IMRAS-002 D7 imm1	CD14-CD19-/L/CD3+CD56+/NKG2A–, FCeRI–	1.5670103092783505	NK	D7 Imm1	S002	Protected	D007	IMRAS-002-021	NKT	NKT: NKG2A–FCeRI–
18: Protected-IMRAS-002 D7 imm1	CD14-CD19-/L/CD3+CD56+/NKG2A–, FCeRI–/CD161–, CD4–	0.16778350515463916	NK	D7 Imm1	S002	Protected	D007	IMRAS-002-021	NKT	NKT: NKG2A–FCeRI–CD161–CD4–
18: Protected-IMRAS-002 D7 imm1	CD14-CD19-/L/CD3+CD56+/NKG2A–, FCeRI–/CD161–, CD4–/CD38 +	0.048582474226804125	NK	D7 Imm1	S002	Protected	D007	IMRAS-002-021	NKT	NKT: NKG2A–FCeRI–CD161–CD4–CD38+
18: Protected-IMRAS-002 D7 imm1	CD14-CD19-/L/CD3+CD56+/NKG2A–, FCeRI–/CD161–, CD4–/cKit+	0.009149484536082475	NK	D7 Imm1	S002	Protected	D007	IMRAS-002-021	NKT	NKT: NKG2A–FCeRI–CD161–CD4–cKit+
18: Protected-IMRAS-002 D7 imm1	CD14-CD19-/L/CD3+CD56+/NKG2A–, FCeRI–/CD161–, CD4+	0.23556701030927835	NK	D7 Imm1	S002	Protected	D007	IMRAS-002-021	NKT	NKT: NKG2A–FCeRI–CD161–CD4+
18: Protected-IMRAS-002 D7 imm1	CD14-CD19-/L/CD3+CD56+/NKG2A–, FCeRI–/CD161–, CD4+/CD38 +	0.14123711340206185	NK	D7 Imm1	S002	Protected	D007	IMRAS-002-021	NKT	NKT: NKG2A–FCeRI–CD161–CD4+CD38+
18: Protected-IMRAS-002 D7 imm1	CD14-CD19-/L/CD3+CD56+/NKG2A–, FCeRI–/CD161–, CD4+/cKit+	0.02216494845360825	NK	D7 Imm1	S002	Protected	D007	IMRAS-002-021	NKT	NKT: NKG2A–FCeRI–CD161–CD4+cKit+
18: Protected-IMRAS-002 D7 imm1	CD14-CD19-/L/CD3+CD56+/NKG2A–, FCeRI–/CD161–, CD8–	0.19394329896907217	NK	D7 Imm1	S002	Protected	D007	IMRAS-002-021	NKT	NKT: NKG2A–FCeRI–CD161–CD8–
18: Protected-IMRAS-002 D7 imm1	CD14-CD19-/L/CD3+CD56+/NKG2A–, FCeRI–/CD161–, CD8–/CD38 +	0.12577319587628866	NK	D7 Imm1	S002	Protected	D007	IMRAS-002-021	NKT	NKT: NKG2A–FCeRI–CD161–CD8–CD38+
18: Protected-IMRAS-002 D7 imm1	CD14-CD19-/L/CD3+CD56+/NKG2A–, FCeRI–/CD161–, CD8–/cKit+	0.019716494845360824	NK	D7 Imm1	S002	Protected	D007	IMRAS-002-021	NKT	NKT: NKG2A–FCeRI–CD161–CD8–cKit+
18: Protected-IMRAS-002 D7 imm1	CD14-CD19-/L/CD3+CD56+/NKG2A–, FCeRI–/CD161–, CD8+	0.24768041237113403	NK	D7 Imm1	S002	Protected	D007	IMRAS-002-021	NKT	NKT: NKG2A–FCeRI–CD161–CD8+
18: Protected-IMRAS-002 D7 imm1	CD14-CD19-/L/CD3+CD56+/NKG2A–, FCeRI–/CD161–, CD8+/CD38 +	0.08260309278350515	NK	D7 Imm1	S002	Protected	D007	IMRAS-002-021	NKT	NKT: NKG2A–FCeRI–CD161–CD8+CD38+
18: Protected-IMRAS-002 D7 imm1	CD14-CD19-/L/CD3+CD56+/NKG2A–, FCeRI–/CD161–, CD8+/cKit+	0.01288659793814433	NK	D7 Imm1	S002	Protected	D007	IMRAS-002-021	NKT	NKT: NKG2A–FCeRI–CD161–CD8+cKit+
18: Protected-IMRAS-002 D7 imm1	CD14-CD19-/L/CD3+CD56+/NKG2A–, FCeRI–/CD161–, CD27-	0.10231958762886598	NK	D7 Imm1	S002	Protected	D007	IMRAS-002-021	NKT	NKT: NKG2A–FCeRI–CD161–CD27-
18: Protected-IMRAS-002 D7 imm1	CD14-CD19-/L/CD3+CD56+/NKG2A–, FCeRI–/CD161–, CD27-/CD38 +	0.011211340206185567	NK	D7 Imm1	S002	Protected	D007	IMRAS-002-021	NKT	NKT: NKG2A–FCeRI–CD161–CD27-CD38+
18: Protected-IMRAS-002 D7 imm1	CD14-CD19-/L/CD3+CD56+/NKG2A–, FCeRI–/CD161–, CD27-/cKit+	0.005025773195876289	NK	D7 Imm1	S002	Protected	D007	IMRAS-002-021	NKT	NKT: NKG2A–FCeRI–CD161–CD27-cKit+
18: Protected-IMRAS-002 D7 imm1	CD14-CD19-/L/CD3+CD56+/NKG2A–, FCeRI–/CD161–, CD27+	0.29110824742268043	NK	D7 Imm1	S002	Protected	D007	IMRAS-002-021	NKT	NKT: NKG2A–FCeRI–CD161–CD27+
18: Protected-IMRAS-002 D7 imm1	CD14-CD19-/L/CD3+CD56+/NKG2A–, FCeRI–/CD161–, CD27+/CD38 +	0.17396907216494845	NK	D7 Imm1	S002	Protected	D007	IMRAS-002-021	NKT	NKT: NKG2A–FCeRI–CD161–CD27+CD38+
18: Protected-IMRAS-002 D7 imm1	CD14-CD19-/L/CD3+CD56+/NKG2A–, FCeRI–/CD161–, CD27+/cKit+	0.025515463917525773	NK	D7 Imm1	S002	Protected	D007	IMRAS-002-021	NKT	NKT: NKG2A–FCeRI–CD161–CD27+cKit+
18: Protected-IMRAS-002 D7 imm1	CD14-CD19-/L/CD3+CD56+/NKG2A–, FCeRI–/CD161+, CD4–	0.9917525773195877	NK	D7 Imm1	S002	Protected	D007	IMRAS-002-021	NKT	NKT: NKG2A–FCeRI–CD161+CD4–
18: Protected-IMRAS-002 D7 imm1	CD14-CD19-/L/CD3+CD56+/NKG2A–, FCeRI–/CD161+, CD4–/CD38 +	0.0979381443298969	NK	D7 Imm1	S002	Protected	D007	IMRAS-002-021	NKT	NKT: NKG2A–FCeRI–CD161+CD4–CD38+
18: Protected-IMRAS-002 D7 imm1	CD14-CD19-/L/CD3+CD56+/NKG2A–, FCeRI–/CD161+, CD4–/cKit+	0.0336340206185567	NK	D7 Imm1	S002	Protected	D007	IMRAS-002-021	NKT	NKT: NKG2A–FCeRI–CD161+CD4–cKit+
18: Protected-IMRAS-002 D7 imm1	CD14-CD19-/L/CD3+CD56+/NKG2A–, FCeRI–/CD161+, CD4+	0.17190721649484536	NK	D7 Imm1	S002	Protected	D007	IMRAS-002-021	NKT	NKT: NKG2A–FCeRI–CD161+CD4+
18: Protected-IMRAS-002 D7 imm1	CD14-CD19-/L/CD3+CD56+/NKG2A–, FCeRI–/CD161+, CD4+/CD38 +	0.10940721649484536	NK	D7 Imm1	S002	Protected	D007	IMRAS-002-021	NKT	NKT: NKG2A–FCeRI–CD161+CD4+CD38+
18: Protected-IMRAS-002 D7 imm1	CD14-CD19-/L/CD3+CD56+/NKG2A–, FCeRI–/CD161+, CD4+/cKit+	0.014948453608247423	NK	D7 Imm1	S002	Protected	D007	IMRAS-002-021	NKT	NKT: NKG2A–FCeRI–CD161+CD4+cKit+
18: Protected-IMRAS-002 D7 imm1	CD14-CD19-/L/CD3+CD56+/NKG2A–, FCeRI–/CD161+, CD8-	0.38260309278350513	NK	D7 Imm1	S002	Protected	D007	IMRAS-002-021	NKT	NKT: NKG2A–FCeRI–CD161+CD8-
18: Protected-IMRAS-002 D7 imm1	CD14-CD19-/L/CD3+CD56+/NKG2A–, FCeRI–/CD161+, CD8-/CD38 +	0.10025773195876289	NK	D7 Imm1	S002	Protected	D007	IMRAS-002-021	NKT	NKT: NKG2A–FCeRI–CD161+CD8-CD38+
18: Protected-IMRAS-002 D7 imm1	CD14-CD19-/L/CD3+CD56+/NKG2A–, FCeRI–/CD161+, CD8-/cKit+	0.01829896907216495	NK	D7 Imm1	S002	Protected	D007	IMRAS-002-021	NKT	NKT: NKG2A–FCeRI–CD161+CD8-cKit+
18: Protected-IMRAS-002 D7 imm1	CD14-CD19-/L/CD3+CD56+/NKG2A–, FCeRI–/CD161+, CD8+	0.7427835051546392	NK	D7 Imm1	S002	Protected	D007	IMRAS-002-021	NKT	NKT: NKG2A–FCeRI–CD161+CD8+
18: Protected-IMRAS-002 D7 imm1	CD14-CD19-/L/CD3+CD56+/NKG2A–, FCeRI–/CD161+, CD8+/CD38 +	0.08853092783505155	NK	D7 Imm1	S002	Protected	D007	IMRAS-002-021	NKT	NKT: NKG2A–FCeRI–CD161+CD8+CD38+
18: Protected-IMRAS-002 D7 imm1	CD14-CD19-/L/CD3+CD56+/NKG2A–, FCeRI–/CD161+, CD8+/cKit+	0.028994845360824743	NK	D7 Imm1	S002	Protected	D007	IMRAS-002-021	NKT	NKT: NKG2A–FCeRI–CD161+CD8+cKit+
18: Protected-IMRAS-002 D7 imm1	CD14-CD19-/L/CD3+CD56+/NKG2A–, FCeRI–/CD161+, CD27–	0.16378865979381443	NK	D7 Imm1	S002	Protected	D007	IMRAS-002-021	NKT	NKT: NKG2A–FCeRI–CD161+CD27–
18: Protected-IMRAS-002 D7 imm1	CD14-CD19-/L/CD3+CD56+/NKG2A–, FCeRI–/CD161+, CD27–/CD38 +	0.018427835051546392	NK	D7 Imm1	S002	Protected	D007	IMRAS-002-021	NKT	NKT: NKG2A–FCeRI–CD161+CD27–CD38+
18: Protected-IMRAS-002 D7 imm1	CD14-CD19-/L/CD3+CD56+/NKG2A–, FCeRI–/CD161+, CD27–/cKit+	0.008891752577319587	NK	D7 Imm1	S002	Protected	D007	IMRAS-002-021	NKT	NKT: NKG2A–FCeRI–CD161+CD27–cKit+
18: Protected-IMRAS-002 D7 imm1	CD14-CD19-/L/CD3+CD56+/NKG2A–, FCeRI–/CD161+, CD27+	1.0097938144329897	NK	D7 Imm1	S002	Protected	D007	IMRAS-002-021	NKT	NKT: NKG2A–FCeRI–CD161+CD27+
18: Protected-IMRAS-002 D7 imm1	CD14-CD19-/L/CD3+CD56+/NKG2A–, FCeRI–/CD161+, CD27+/CD38 +	0.19355670103092784	NK	D7 Imm1	S002	Protected	D007	IMRAS-002-021	NKT	NKT: NKG2A–FCeRI–CD161+CD27+CD38+
18: Protected-IMRAS-002 D7 imm1	CD14-CD19-/L/CD3+CD56+/NKG2A–, FCeRI–/CD161+, CD27+/cKit+	0.0404639175257732	NK	D7 Imm1	S002	Protected	D007	IMRAS-002-021	NKT	NKT: NKG2A–FCeRI–CD161+CD27+cKit+
18: Protected-IMRAS-002 D7 imm1	CD14-CD19-/L/CD3+CD56+/NKG2A–, FCeRI+	0.008505154639175257	NK	D7 Imm1	S002	Protected	D007	IMRAS-002-021	NKT	NKT: NKG2A–FCeRI+
18: Protected-IMRAS-002 D7 imm1	CD14-CD19-/L/CD3+CD56+/NKG2A+, FCeRI–	0.6436855670103093	NK	D7 Imm1	S002	Protected	D007	IMRAS-002-021	NKT	NKT: NKG2A+FCeRI–
18: Protected-IMRAS-002 D7 imm1	CD14-CD19-/L/CD3+CD56+/NKG2A+, FCeRI+	0.0029639175257731958	NK	D7 Imm1	S002	Protected	D007	IMRAS-002-021	NKT	NKT: NKG2A+FCeRI+
18: Protected-IMRAS-002 D7 imm1	CD14-CD19-/L/CD3+CD56+/NKp30+	0.2547680412371134	NK	D7 Imm1	S002	Protected	D007	IMRAS-002-021	NKT	NKT: NKp30+
18: Protected-IMRAS-002 D7 imm1	CD14-CD19-/L/CD3+CD56+/NKp30+/CD27+	0.23144329896907218	NK	D7 Imm1	S002	Protected	D007	IMRAS-002-021	NKT	NKT: NKp30+CD27+
18: Protected-IMRAS-002 D7 imm1	CD14-CD19-/L/CD3+CD56+/NKp30+/CD27-	0.023324742268041238	NK	D7 Imm1	S002	Protected	D007	IMRAS-002-021	NKT	NKT: NKp30+CD27-
18: Protected-IMRAS-002 D7 imm1	CD14-CD19-/L/CD3+CD56+/NKp30+/CD127+	0.23028350515463916	NK	D7 Imm1	S002	Protected	D007	IMRAS-002-021	NKT	NKT: NKp30+CD127+
18: Protected-IMRAS-002 D7 imm1	CD14-CD19-/L/CD3+CD56+/TCRgd+	0.4753865979381443	NK	D7 Imm1	S002	Protected	D007	IMRAS-002-021	NKT	NKT: TCRgd+
18: Protected-IMRAS-002 D7 imm1	CD14-CD19-/L/CD3+CD56+/TCRgd+/CD8+	0.025	NK	D7 Imm1	S002	Protected	D007	IMRAS-002-021	NKT	NKT: TCRgd+CD8+
18: Protected-IMRAS-002 D7 imm1	CD14-CD19-/L/CD3+CD56+/TCRgd+/NKG2A+	0.3211340206185567	NK	D7 Imm1	S002	Protected	D007	IMRAS-002-021	NKT	NKT: TCRgd+NKG2A+
18: Protected-IMRAS-002 D7 imm1	CD14-CD19-/L/CD3+CD56+/TCRgd+/NKG2A-	0.15425257731958764	NK	D7 Imm1	S002	Protected	D007	IMRAS-002-021	NKT	NKT: TCRgd+NKG2A-
18: Protected-IMRAS-002 D7 imm1	CD14-CD19-/L/CD3+CD56+/VD2–, CD8–	0.5847938144329897	NK	D7 Imm1	S002	Protected	D007	IMRAS-002-021	NKT	NKT: VD2–CD8–
18: Protected-IMRAS-002 D7 imm1	CD14-CD19-/L/CD3+CD56+/VD2–, CD8+	1.1902061855670103	NK	D7 Imm1	S002	Protected	D007	IMRAS-002-021	NKT	NKT: VD2–CD8+
18: Protected-IMRAS-002 D7 imm1	CD14-CD19-/L/CD3+CD56+/VD2–, CD8+/CD57+	0.0722938144329897	NK	D7 Imm1	S002	Protected	D007	IMRAS-002-021	NKT	NKT: VD2–CD8+CD57+
18: Protected-IMRAS-002 D7 imm1	CD14-CD19-/L/CD3+CD56+/VD2+, CD8–	0.4289948453608247	NK	D7 Imm1	S002	Protected	D007	IMRAS-002-021	NKT	NKT: VD2+CD8–
18: Protected-IMRAS-002 D7 imm1	CD14-CD19-/L/CD3+CD56+/VD2+, CD8+	0.018170103092783507	NK	D7 Imm1	S002	Protected	D007	IMRAS-002-021	NKT	NKT: VD2+CD8+
18: Protected-IMRAS-002 D7 imm1	CD14-CD19-/L/CD3-/CD3- clean up/CD3-DR-/CD16-/ILC	0.43015463917525776	NK	D7 Imm1	S002	Protected	D007	IMRAS-002-021	ILC	ILC: Total
18: Protected-IMRAS-002 D7 imm1	CD14-CD19-/L/CD3-/CD3- clean up/CD3-DR-/CD16-/ILC/CD161+	0.21533505154639176	NK	D7 Imm1	S002	Protected	D007	IMRAS-002-021	ILC	ILC: CD161+
18: Protected-IMRAS-002 D7 imm1	CD14-CD19-/L/CD3-/CD3- clean up/CD3-DR-/CD16-/ILC/CD161+/ILC1	0.1047680412371134	NK	D7 Imm1	S002	Protected	D007	IMRAS-002-021	ILC	ILC: CD161+ILC1
18: Protected-IMRAS-002 D7 imm1	CD14-CD19-/L/CD3-/CD3- clean up/CD3-DR-/CD16-/ILC/CD161+/ILC1/CD56+	0.0740979381443299	NK	D7 Imm1	S002	Protected	D007	IMRAS-002-021	ILC	ILC: CD161+ILC1CD56+
18: Protected-IMRAS-002 D7 imm1	CD14-CD19-/L/CD3-/CD3- clean up/CD3-DR-/CD16-/ILC/CD161+/ILC1/CD56+/Ki67+	0.005670103092783505	NK	D7 Imm1	S002	Protected	D007	IMRAS-002-021	ILC	ILC: CD161+ILC1CD56+Ki67+
18: Protected-IMRAS-002 D7 imm1	CD14-CD19-/L/CD3-/CD3- clean up/CD3-DR-/CD16-/ILC/CD161+/ILC2	0.008376288659793814	NK	D7 Imm1	S002	Protected	D007	IMRAS-002-021	ILC	ILC: CD161+ILC2
18: Protected-IMRAS-002 D7 imm1	CD14-CD19-/L/CD3-/CD3- clean up/CD3-DR-/CD16-/ILC/CD161+/ILC3	0.09561855670103092	NK	D7 Imm1	S002	Protected	D007	IMRAS-002-021	ILC	ILC: CD161+ILC3
18: Protected-IMRAS-002 D7 imm1	CD14-CD19-/L/CD3-/CD3- clean up/CD3-DR-/CD16-/ILC/CD161+/ILC3/CD56+	0.06894329896907217	NK	D7 Imm1	S002	Protected	D007	IMRAS-002-021	ILC	ILC: CD161+ILC3CD56+
18: Protected-IMRAS-002 D7 imm1	CD14-CD19-/L/CD3-/CD3- clean up/CD3-DR-/CD16-/ILC/CD161+/ILC3/CD56+/Ki67+	0.016623711340206185	NK	D7 Imm1	S002	Protected	D007	IMRAS-002-021	ILC	ILC: CD161+ILC3CD56+Ki67+
18: Protected-IMRAS-002 D7 imm1	CD14-CD19-/L/CD3-/CD3- clean up/CD3-DR-/CD16-/ILC/ILC1	0.239819587628866	NK	D7 Imm1	S002	Protected	D007	IMRAS-002-021	ILC	ILC: ILC1
18: Protected-IMRAS-002 D7 imm1	CD14-CD19-/L/CD3-/CD3- clean up/CD3-DR-/CD16-/ILC/ILC1/CD56+	0.11456185567010309	NK	D7 Imm1	S002	Protected	D007	IMRAS-002-021	ILC	ILC: ILC1CD56+
18: Protected-IMRAS-002 D7 imm1	CD14-CD19-/L/CD3-/CD3- clean up/CD3-DR-/CD16-/ILC/ILC1/CD56+/Ki67+	0.007087628865979381	NK	D7 Imm1	S002	Protected	D007	IMRAS-002-021	ILC	ILC: ILC1CD56+Ki67+
18: Protected-IMRAS-002 D7 imm1	CD14-CD19-/L/CD3-/CD3- clean up/CD3-DR-/CD16-/ILC/ILC2	0.03788659793814433	NK	D7 Imm1	S002	Protected	D007	IMRAS-002-021	ILC	ILC: ILC2
18: Protected-IMRAS-002 D7 imm1	CD14-CD19-/L/CD3-/CD3- clean up/CD3-DR-/CD16-/ILC/ILC3	0.14252577319587628	NK	D7 Imm1	S002	Protected	D007	IMRAS-002-021	ILC	ILC: ILC3
18: Protected-IMRAS-002 D7 imm1	CD14-CD19-/L/CD3-/CD3- clean up/CD3-DR-/CD16-/ILC/ILC3/CD56+	0.09265463917525774	NK	D7 Imm1	S002	Protected	D007	IMRAS-002-021	ILC	ILC: ILC3CD56+
18: Protected-IMRAS-002 D7 imm1	CD14-CD19-/L/CD3-/CD3- clean up/CD3-DR-/CD16-/ILC/ILC3/CD56+/Ki67+	0.02100515463917526	NK	D7 Imm1	S002	Protected	D007	IMRAS-002-021	ILC	ILC: ILC3CD56+Ki67+
18: Protected-IMRAS-002 D7 imm1	CD14-CD19-/L/CD3-/CD3- clean up/CD3-DR-/CD56hiCD16+	0.22783505154639175	NK	D7 Imm1	S002	Protected	D007	IMRAS-002-021	NK	NK: CD16+
18: Protected-IMRAS-002 D7 imm1	CD14-CD19-/L/CD3-/CD3- clean up/CD3-DR-/CD56hiCD16+/CD8–, CD27–	0.138659793814433	NK	D7 Imm1	S002	Protected	D007	IMRAS-002-021	NK	NK: CD16+CD8–CD27–
18: Protected-IMRAS-002 D7 imm1	CD14-CD19-/L/CD3-/CD3- clean up/CD3-DR-/CD56hiCD16+/CD8–, CD27+	0.07422680412371134	NK	D7 Imm1	S002	Protected	D007	IMRAS-002-021	NK	NK: CD16+CD8–CD27+
18: Protected-IMRAS-002 D7 imm1	CD14-CD19-/L/CD3-/CD3- clean up/CD3-DR-/CD56hiCD16+/CD8+, CD27–	0.008634020618556702	NK	D7 Imm1	S002	Protected	D007	IMRAS-002-021	NK	NK: CD16+CD8+CD27–
18: Protected-IMRAS-002 D7 imm1	CD14-CD19-/L/CD3-/CD3- clean up/CD3-DR-/CD56hiCD16+/CD8+, CD27+	0.006314432989690722	NK	D7 Imm1	S002	Protected	D007	IMRAS-002-021	NK	NK: CD16+CD8+CD27+
18: Protected-IMRAS-002 D7 imm1	CD14-CD19-/L/CD3-/CD3- clean up/CD3-DR-/CD56hiCD16+/NKp46–, CD8–	0.03414948453608247	NK	D7 Imm1	S002	Protected	D007	IMRAS-002-021	NK	NK: CD16+NKp46–CD8–
18: Protected-IMRAS-002 D7 imm1	CD14-CD19-/L/CD3-/CD3- clean up/CD3-DR-/CD56hiCD16+/NKp46–, CD8+	0.0028350515463917525	NK	D7 Imm1	S002	Protected	D007	IMRAS-002-021	NK	NK: CD16+NKp46–CD8+
18: Protected-IMRAS-002 D7 imm1	CD14-CD19-/L/CD3-/CD3- clean up/CD3-DR-/CD56hiCD16+/NKp46+, CD8-	0.17487113402061855	NK	D7 Imm1	S002	Protected	D007	IMRAS-002-021	NK	NK: CD16+NKp46+CD8-
18: Protected-IMRAS-002 D7 imm1	CD14-CD19-/L/CD3-/CD3- clean up/CD3-DR-/CD56hiCD16+/NKp46+, CD8+	0.015979381443298968	NK	D7 Imm1	S002	Protected	D007	IMRAS-002-021	NK	NK: CD16+NKp46+CD8+
18: Protected-IMRAS-002 D7 imm1	CD14-CD19-/L/CD3-/CD3- clean up/CD3-DR-/CD56hiCD16-	0.32396907216494847	NK	D7 Imm1	S002	Protected	D007	IMRAS-002-021	NK	NK: CD16-
18: Protected-IMRAS-002 D7 imm1	CD14-CD19-/L/CD3-/CD3- clean up/CD3-DR-/CD56hiCD16-/CD27–, NKG2A–	0.01829896907216495	NK	D7 Imm1	S002	Protected	D007	IMRAS-002-021	NK	NK: CD16-CD27–NKG2A–
18: Protected-IMRAS-002 D7 imm1	CD14-CD19-/L/CD3-/CD3- clean up/CD3-DR-/CD56hiCD16-/CD27–, NKG2A–/NKG2D+	0.014175257731958763	NK	D7 Imm1	S002	Protected	D007	IMRAS-002-021	NK	NK: CD16-CD27–NKG2A–NKG2D+
18: Protected-IMRAS-002 D7 imm1	CD14-CD19-/L/CD3-/CD3- clean up/CD3-DR-/CD56hiCD16-/CD27–, NKG2A–/NKG2D-	0.003737113402061856	NK	D7 Imm1	S002	Protected	D007	IMRAS-002-021	NK	NK: CD16-CD27–NKG2A–NKG2D-
18: Protected-IMRAS-002 D7 imm1	CD14-CD19-/L/CD3-/CD3- clean up/CD3-DR-/CD56hiCD16-/CD27–, NKG2A+	0.19961340206185568	NK	D7 Imm1	S002	Protected	D007	IMRAS-002-021	NK	NK: CD16-CD27–NKG2A+
18: Protected-IMRAS-002 D7 imm1	CD14-CD19-/L/CD3-/CD3- clean up/CD3-DR-/CD56hiCD16-/CD27–, NKG2A+/CD8+	0.015335051546391752	NK	D7 Imm1	S002	Protected	D007	IMRAS-002-021	NK	NK: CD16-CD27–NKG2A+CD8+
18: Protected-IMRAS-002 D7 imm1	CD14-CD19-/L/CD3-/CD3- clean up/CD3-DR-/CD56hiCD16-/CD27–, NKG2A+/NKG2D+	0.12384020618556701	NK	D7 Imm1	S002	Protected	D007	IMRAS-002-021	NK	NK: CD16-CD27–NKG2A+NKG2D+
18: Protected-IMRAS-002 D7 imm1	CD14-CD19-/L/CD3-/CD3- clean up/CD3-DR-/CD56hiCD16-/CD27–, NKG2A+/NKG2D-	0.07332474226804124	NK	D7 Imm1	S002	Protected	D007	IMRAS-002-021	NK	NK: CD16-CD27–NKG2A+NKG2D-
18: Protected-IMRAS-002 D7 imm1	CD14-CD19-/L/CD3-/CD3- clean up/CD3-DR-/CD56hiCD16-/CD27+, NKG2A–	0.008762886597938144	NK	D7 Imm1	S002	Protected	D007	IMRAS-002-021	NK	NK: CD16-CD27+NKG2A–
18: Protected-IMRAS-002 D7 imm1	CD14-CD19-/L/CD3-/CD3- clean up/CD3-DR-/CD56hiCD16-/CD27+, NKG2A+	0.09729381443298969	NK	D7 Imm1	S002	Protected	D007	IMRAS-002-021	NK	NK: CD16-CD27+NKG2A+
18: Protected-IMRAS-002 D7 imm1	CD14-CD19-/L/CD3-/CD3- clean up/CD3-DR-/CD56hiCD16-/CD27+, NKG2A+/CD8+	0.012371134020618556	NK	D7 Imm1	S002	Protected	D007	IMRAS-002-021	NK	NK: CD16-CD27+NKG2A+CD8+
18: Protected-IMRAS-002 D7 imm1	CD14-CD19-/L/CD3-/CD3- clean up/CD3-DR-/CD56hiCD16-/CD27+, NKG2A+/NKG2D+	0.07873711340206185	NK	D7 Imm1	S002	Protected	D007	IMRAS-002-021	NK	NK: CD16-CD27+NKG2A+NKG2D+
18: Protected-IMRAS-002 D7 imm1	CD14-CD19-/L/CD3-/CD3- clean up/CD3-DR-/CD56hiCD16-/CD27+, NKG2A+/NKG2D-	0.0163659793814433	NK	D7 Imm1	S002	Protected	D007	IMRAS-002-021	NK	NK: CD16-CD27+NKG2A+NKG2D-
18: Protected-IMRAS-002 D7 imm1	CD14-CD19-/L/CD3-/CD3- clean up/CD3-DR-/CD56hiCD16-/Ki67+	0.05270618556701031	NK	D7 Imm1	S002	Protected	D007	IMRAS-002-021	NK	NK: CD16-Ki67+
18: Protected-IMRAS-002 D7 imm1	CD14-CD19-/L/CD3-/CD3- clean up/CD3-DR-/CD56hiCD16-/NKG2D+	0.22422680412371135	NK	D7 Imm1	S002	Protected	D007	IMRAS-002-021	NK	NK: CD16-NKG2D+
18: Protected-IMRAS-002 D7 imm1	CD14-CD19-/L/CD3-/CD3- clean up/CD3-DR-/CD56hiCD16-/NKG2D-	0.09059278350515464	NK	D7 Imm1	S002	Protected	D007	IMRAS-002-021	NK	NK: CD16-NKG2D-
18: Protected-IMRAS-002 D7 imm1	CD14-CD19-/L/CD3-/CD3- clean up/CD3-DR-/CD56hiCD16-/NKp46+	0.24806701030927836	NK	D7 Imm1	S002	Protected	D007	IMRAS-002-021	NK	NK: CD16-NKp46+
18: Protected-IMRAS-002 D7 imm1	CD14-CD19-/L/CD3-/CD3- clean up/CD3-DR-/CD56intCD16hi	7.878865979381444	NK	D7 Imm1	S002	Protected	D007	IMRAS-002-021	NK	NK: CD16hi
18: Protected-IMRAS-002 D7 imm1	CD14-CD19-/L/CD3-/CD3- clean up/CD3-DR-/CD56intCD16hi/CD38+	6.106056701030928	NK	D7 Imm1	S002	Protected	D007	IMRAS-002-021	NK	NK: CD16hiCD38+
18: Protected-IMRAS-002 D7 imm1	CD14-CD19-/L/CD3-/CD3- clean up/CD3-DR-/CD56intCD16hi/CD38+/Ki67-NKp46-	3.3382731958762886	NK	D7 Imm1	S002	Protected	D007	IMRAS-002-021	NK	NK: CD16hiCD38+Ki67-NKp46-
18: Protected-IMRAS-002 D7 imm1	CD14-CD19-/L/CD3-/CD3- clean up/CD3-DR-/CD56intCD16hi/FCeRI+	3.6623711340206184	NK	D7 Imm1	S002	Protected	D007	IMRAS-002-021	NK	NK: CD16hiFCeRI+
18: Protected-IMRAS-002 D7 imm1	CD14-CD19-/L/CD3-/CD3- clean up/CD3-DR-/CD56intCD16hi/FCeRI+/CD57–, NKG2A–	1.5797680412371133	NK	D7 Imm1	S002	Protected	D007	IMRAS-002-021	NK	NK: CD16hiFCeRI+CD57–NKG2A–
18: Protected-IMRAS-002 D7 imm1	CD14-CD19-/L/CD3-/CD3- clean up/CD3-DR-/CD56intCD16hi/FCeRI+/CD57–, NKG2A–/Ki67–, CD8–	1.360438144329897	NK	D7 Imm1	S002	Protected	D007	IMRAS-002-021	NK	NK: CD16hiFCeRI+CD57–NKG2A–Ki67–CD8–
18: Protected-IMRAS-002 D7 imm1	CD14-CD19-/L/CD3-/CD3- clean up/CD3-DR-/CD56intCD16hi/FCeRI+/CD57–, NKG2A–/Ki67–, CD8+	0.18260309278350514	NK	D7 Imm1	S002	Protected	D007	IMRAS-002-021	NK	NK: CD16hiFCeRI+CD57–NKG2A–Ki67–CD8+
18: Protected-IMRAS-002 D7 imm1	CD14-CD19-/L/CD3-/CD3- clean up/CD3-DR-/CD56intCD16hi/FCeRI+/CD57–, NKG2A–/Ki67+, CD8–	0.03427835051546392	NK	D7 Imm1	S002	Protected	D007	IMRAS-002-021	NK	NK: CD16hiFCeRI+CD57–NKG2A–Ki67+CD8–
18: Protected-IMRAS-002 D7 imm1	CD14-CD19-/L/CD3-/CD3- clean up/CD3-DR-/CD56intCD16hi/FCeRI+/CD57–, NKG2A–/Ki67+, CD8+	0.0024484536082474227	NK	D7 Imm1	S002	Protected	D007	IMRAS-002-021	NK	NK: CD16hiFCeRI+CD57–NKG2A–Ki67+CD8+
18: Protected-IMRAS-002 D7 imm1	CD14-CD19-/L/CD3-/CD3- clean up/CD3-DR-/CD56intCD16hi/FCeRI+/CD57–, NKG2A+	1.8311855670103092	NK	D7 Imm1	S002	Protected	D007	IMRAS-002-021	NK	NK: CD16hiFCeRI+CD57–NKG2A+
18: Protected-IMRAS-002 D7 imm1	CD14-CD19-/L/CD3-/CD3- clean up/CD3-DR-/CD56intCD16hi/FCeRI+/CD57–, NKG2A+/CD27–, CD8–	1.6006443298969073	NK	D7 Imm1	S002	Protected	D007	IMRAS-002-021	NK	NK: CD16hiFCeRI+CD57–NKG2A+CD27–CD8–
18: Protected-IMRAS-002 D7 imm1	CD14-CD19-/L/CD3-/CD3- clean up/CD3-DR-/CD56intCD16hi/FCeRI+/CD57–, NKG2A+/CD27–, CD8+	0.1911082474226804	NK	D7 Imm1	S002	Protected	D007	IMRAS-002-021	NK	NK: CD16hiFCeRI+CD57–NKG2A+CD27–CD8+
18: Protected-IMRAS-002 D7 imm1	CD14-CD19-/L/CD3-/CD3- clean up/CD3-DR-/CD56intCD16hi/FCeRI+/CD57–, NKG2A+/CD27+, CD8–	0.03556701030927835	NK	D7 Imm1	S002	Protected	D007	IMRAS-002-021	NK	NK: CD16hiFCeRI+CD57–NKG2A+CD27+CD8–
18: Protected-IMRAS-002 D7 imm1	CD14-CD19-/L/CD3-/CD3- clean up/CD3-DR-/CD56intCD16hi/FCeRI+/CD57–, NKG2A+/CD27+, CD8+	0.003865979381443299	NK	D7 Imm1	S002	Protected	D007	IMRAS-002-021	NK	NK: CD16hiFCeRI+CD57–NKG2A+CD27+CD8+
18: Protected-IMRAS-002 D7 imm1	CD14-CD19-/L/CD3-/CD3- clean up/CD3-DR-/CD56intCD16hi/FCeRI+/CD57–, NKG2A+/Ki67–, CD8–	1.570360824742268	NK	D7 Imm1	S002	Protected	D007	IMRAS-002-021	NK	NK: CD16hiFCeRI+CD57–NKG2A+Ki67–CD8–
18: Protected-IMRAS-002 D7 imm1	CD14-CD19-/L/CD3-/CD3- clean up/CD3-DR-/CD56intCD16hi/FCeRI+/CD57–, NKG2A+/Ki67–, CD8+	0.2086340206185567	NK	D7 Imm1	S002	Protected	D007	IMRAS-002-021	NK	NK: CD16hiFCeRI+CD57–NKG2A+Ki67–CD8+
18: Protected-IMRAS-002 D7 imm1	CD14-CD19-/L/CD3-/CD3- clean up/CD3-DR-/CD56intCD16hi/FCeRI+/CD57–, NKG2A+/Ki67+, CD8–	0.04677835051546392	NK	D7 Imm1	S002	Protected	D007	IMRAS-002-021	NK	NK: CD16hiFCeRI+CD57–NKG2A+Ki67+CD8–
18: Protected-IMRAS-002 D7 imm1	CD14-CD19-/L/CD3-/CD3- clean up/CD3-DR-/CD56intCD16hi/FCeRI+/CD57–, NKG2A+/Ki67+, CD8+	0.005412371134020618	NK	D7 Imm1	S002	Protected	D007	IMRAS-002-021	NK	NK: CD16hiFCeRI+CD57–NKG2A+Ki67+CD8+
18: Protected-IMRAS-002 D7 imm1	CD14-CD19-/L/CD3-/CD3- clean up/CD3-DR-/CD56intCD16hi/FCeRI+/CD57+, NKG2A–	0.11378865979381443	NK	D7 Imm1	S002	Protected	D007	IMRAS-002-021	NK	NK: CD16hiFCeRI+CD57+NKG2A–
18: Protected-IMRAS-002 D7 imm1	CD14-CD19-/L/CD3-/CD3- clean up/CD3-DR-/CD56intCD16hi/FCeRI+/CD57+, NKG2A+	0.13762886597938145	NK	D7 Imm1	S002	Protected	D007	IMRAS-002-021	NK	NK: CD16hiFCeRI+CD57+NKG2A+
18: Protected-IMRAS-002 D7 imm1	CD14-CD19-/L/CD3-/CD3- clean up/CD3-DR-/CD56intCD16hi/FCeRI+/NKG2A–, CD38–	0.2666237113402062	NK	D7 Imm1	S002	Protected	D007	IMRAS-002-021	NK	NK: CD16hiFCeRI+NKG2A–CD38–
18: Protected-IMRAS-002 D7 imm1	CD14-CD19-/L/CD3-/CD3- clean up/CD3-DR-/CD56intCD16hi/FCeRI+/NKG2A–, CD38+	1.453479381443299	NK	D7 Imm1	S002	Protected	D007	IMRAS-002-021	NK	NK: CD16hiFCeRI+NKG2A–CD38+
18: Protected-IMRAS-002 D7 imm1	CD14-CD19-/L/CD3-/CD3- clean up/CD3-DR-/CD56intCD16hi/FCeRI+/NKG2A+, CD38–	0.23930412371134022	NK	D7 Imm1	S002	Protected	D007	IMRAS-002-021	NK	NK: CD16hiFCeRI+NKG2A+CD38–
18: Protected-IMRAS-002 D7 imm1	CD14-CD19-/L/CD3-/CD3- clean up/CD3-DR-/CD56intCD16hi/FCeRI+/NKG2A+, CD38+	1.7029639175257731	NK	D7 Imm1	S002	Protected	D007	IMRAS-002-021	NK	NK: CD16hiFCeRI+NKG2A+CD38+
18: Protected-IMRAS-002 D7 imm1	CD14-CD19-/L/CD3-/CD3- clean up/CD3-DR-/CD56intCD16hi/FCeRI-NKG2C+	3.430541237113402	NK	D7 Imm1	S002	Protected	D007	IMRAS-002-021	NK	NK: CD16hiFCeRI-NKG2C+
18: Protected-IMRAS-002 D7 imm1	CD14-CD19-/L/CD3-/CD3- clean up/CD3-DR-/CD56intCD16hi/FCeRI-NKG2C+/NKG2A+	1.6548969072164947	NK	D7 Imm1	S002	Protected	D007	IMRAS-002-021	NK	NK: CD16hiFCeRI-NKG2C+NKG2A+
18: Protected-IMRAS-002 D7 imm1	CD14-CD19-/L/CD3-/CD3- clean up/CD3-DR-/CD56intCD16hi/FCeRI-NKG2C+/NKG2A-	1.7378865979381444	NK	D7 Imm1	S002	Protected	D007	IMRAS-002-021	NK	NK: CD16hiFCeRI-NKG2C+NKG2A-
18: Protected-IMRAS-002 D7 imm1	CD14-CD19-/L/CD3-/CD3- clean up/CD3-DR-/CD56intCD16hi/FCeRI-NKG2C+/NKG2A-/CD8+	0.24974226804123711	NK	D7 Imm1	S002	Protected	D007	IMRAS-002-021	NK	NK: CD16hiFCeRI-NKG2C+NKG2A-CD8+
18: Protected-IMRAS-002 D7 imm1	CD14-CD19-/L/CD3-/CD3- clean up/CD3-DR-/CD56intCD16hi/FCeRI-NKG2C+/NKG2A-/CD38 +	1.020103092783505	NK	D7 Imm1	S002	Protected	D007	IMRAS-002-021	NK	NK: CD16hiFCeRI-NKG2C+NKG2A-CD38+
18: Protected-IMRAS-002 D7 imm1	CD14-CD19-/L/CD3-/CD3- clean up/CD3-DR-/CD56intCD16hi/FCeRI-NKG2C+/NKG2A-/CD161+	0.7393041237113402	NK	D7 Imm1	S002	Protected	D007	IMRAS-002-021	NK	NK: CD16hiFCeRI-NKG2C+NKG2A-CD161+
18: Protected-IMRAS-002 D7 imm1	CD14-CD19-/L/CD3-/CD3- clean up/CD3-DR-/CD56intCD16hi/FCeRI-NKG2C+/NKG2A-/NKp30+	0.9172680412371134	NK	D7 Imm1	S002	Protected	D007	IMRAS-002-021	NK	NK: CD16hiFCeRI-NKG2C+NKG2A-NKp30+
19: Not Protected-IMRAS-005 D7 imm3	CD14-CD19-/L/CD3 T/CD161+, TCR va72+	1.1042056074766355	NK	D7 Imm3	S005	Not-Protected	D063	IMRAS-002-021	MAIT	MAIT: Total
19: Not Protected-IMRAS-005 D7 imm3	CD14-CD19-/L/CD3 T/CD161+, TCR va72+/CD4–, CD8–	0.2953271028037383	NK	D7 Imm3	S005	Not-Protected	D063	IMRAS-002-021	MAIT	MAIT: CD4–CD8–
19: Not Protected-IMRAS-005 D7 imm3	CD14-CD19-/L/CD3 T/CD161+, TCR va72+/CD4–, CD8+	0.6596573208722741	NK	D7 Imm3	S005	Not-Protected	D063	IMRAS-002-021	MAIT	MAIT: CD4–CD8+
19: Not Protected-IMRAS-005 D7 imm3	CD14-CD19-/L/CD3 T/CD161+, TCR va72+/CD4+, CD8–	0.11433021806853583	NK	D7 Imm3	S005	Not-Protected	D063	IMRAS-002-021	MAIT	MAIT: CD4+CD8–
19: Not Protected-IMRAS-005 D7 imm3	CD14-CD19-/L/CD3 T/CD161+, TCR va72+/CD4+, CD8+	0.03489096573208723	NK	D7 Imm3	S005	Not-Protected	D063	IMRAS-002-021	MAIT	MAIT: CD4+CD8+
19: Not Protected-IMRAS-005 D7 imm3	CD14-CD19-/L/CD3 T/GDT	1.1160436137071652	NK	D7 Imm3	S005	Not-Protected	D063	IMRAS-002-021	γδT	γδT: Total
19: Not Protected-IMRAS-005 D7 imm3	CD14-CD19-/L/CD3 T/GDT/CD161–, TCR va72–	0.4309968847352025	NK	D7 Imm3	S005	Not-Protected	D063	IMRAS-002-021	γδT	γδT: CD161–TCRva72–
19: Not Protected-IMRAS-005 D7 imm3	CD14-CD19-/L/CD3 T/GDT/CD161–, TCR va72+	7.78816199376947e-4	NK	D7 Imm3	S005	Not-Protected	D063	IMRAS-002-021	γδT	γδT: CD161–TCRva72+
19: Not Protected-IMRAS-005 D7 imm3	CD14-CD19-/L/CD3 T/GDT/CD161+, TCR va72–	0.6825545171339564	NK	D7 Imm3	S005	Not-Protected	D063	IMRAS-002-021	γδT	γδT: CD161+TCRva72–
19: Not Protected-IMRAS-005 D7 imm3	CD14-CD19-/L/CD3 T/GDT/CD161+, TCR va72+	0.0017133956386292835	NK	D7 Imm3	S005	Not-Protected	D063	IMRAS-002-021	γδT	γδT: CD161+TCRva72+
19: Not Protected-IMRAS-005 D7 imm3	CD14-CD19-/L/CD3 T/GDT/cKIT Pe cy55–, CD27 BUV373–	0.15186915887850466	NK	D7 Imm3	S005	Not-Protected	D063	IMRAS-002-021	γδT	γδT: cKITPecy55–CD27BUV373–
19: Not Protected-IMRAS-005 D7 imm3	CD14-CD19-/L/CD3 T/GDT/cKIT Pe cy55–, CD27 BUV373–/VD2+	0.1501557632398754	NK	D7 Imm3	S005	Not-Protected	D063	IMRAS-002-021	γδT	γδT: cKITPecy55–CD27BUV373–VD2+
19: Not Protected-IMRAS-005 D7 imm3	CD14-CD19-/L/CD3 T/GDT/cKIT Pe cy55–, CD27 BUV373–/VD2-	0.0017133956386292835	NK	D7 Imm3	S005	Not-Protected	D063	IMRAS-002-021	γδT	γδT: cKITPecy55–CD27BUV373–VD2-
19: Not Protected-IMRAS-005 D7 imm3	CD14-CD19-/L/CD3 T/GDT/cKIT Pe cy55–, CD27 BUV373+	0.9437694704049844	NK	D7 Imm3	S005	Not-Protected	D063	IMRAS-002-021	γδT	γδT: cKITPecy55–CD27BUV373+
19: Not Protected-IMRAS-005 D7 imm3	CD14-CD19-/L/CD3 T/GDT/cKIT Pe cy55–, CD27 BUV373+/VD2+	0.775233644859813	NK	D7 Imm3	S005	Not-Protected	D063	IMRAS-002-021	γδT	γδT: cKITPecy55–CD27BUV373+VD2+
19: Not Protected-IMRAS-005 D7 imm3	CD14-CD19-/L/CD3 T/GDT/cKIT Pe cy55–, CD27 BUV373+/VD2-	0.16853582554517135	NK	D7 Imm3	S005	Not-Protected	D063	IMRAS-002-021	γδT	γδT: cKITPecy55–CD27BUV373+VD2-
19: Not Protected-IMRAS-005 D7 imm3	CD14-CD19-/L/CD3 T/GDT/cKIT Pe cy55+, CD27 BUV373–	0.004517133956386293	NK	D7 Imm3	S005	Not-Protected	D063	IMRAS-002-021	γδT	γδT: cKITPecy55+CD27BUV373–
19: Not Protected-IMRAS-005 D7 imm3	CD14-CD19-/L/CD3 T/GDT/cKIT Pe cy55+, CD27 BUV373–/VD2+	0.004517133956386293	NK	D7 Imm3	S005	Not-Protected	D063	IMRAS-002-021	γδT	γδT: cKITPecy55+CD27BUV373–VD2+
19: Not Protected-IMRAS-005 D7 imm3	CD14-CD19-/L/CD3 T/GDT/cKIT Pe cy55+, CD27 BUV373–/VD2-	0	NK	D7 Imm3	S005	Not-Protected	D063	IMRAS-002-021	γδT	γδT: cKITPecy55+CD27BUV373–VD2-
19: Not Protected-IMRAS-005 D7 imm3	CD14-CD19-/L/CD3 T/GDT/cKIT Pe cy55+, CD27 BUV373+	0.01588785046728972	NK	D7 Imm3	S005	Not-Protected	D063	IMRAS-002-021	γδT	γδT: cKITPecy55+CD27BUV373+
19: Not Protected-IMRAS-005 D7 imm3	CD14-CD19-/L/CD3 T/GDT/cKIT Pe cy55+, CD27 BUV373+/VD2+	0.013707165109034268	NK	D7 Imm3	S005	Not-Protected	D063	IMRAS-002-021	γδT	γδT: cKITPecy55+CD27BUV373+VD2+
19: Not Protected-IMRAS-005 D7 imm3	CD14-CD19-/L/CD3 T/GDT/cKIT Pe cy55+, CD27 BUV373+/VD2-	0.0021806853582554517	NK	D7 Imm3	S005	Not-Protected	D063	IMRAS-002-021	γδT	γδT: cKITPecy55+CD27BUV373+VD2-
19: Not Protected-IMRAS-005 D7 imm3	CD14-CD19-/L/CD3 T/GDT/cKit+	0.0051401869158878505	NK	D7 Imm3	S005	Not-Protected	D063	IMRAS-002-021	γδT	γδT: cKit+
19: Not Protected-IMRAS-005 D7 imm3	CD14-CD19-/L/CD3 T/GDT/Ki67+gd	0.008722741433021807	NK	D7 Imm3	S005	Not-Protected	D063	IMRAS-002-021	γδT	γδT: Ki67+gd
19: Not Protected-IMRAS-005 D7 imm3	CD14-CD19-/L/CD3 T/GDT/Ki67+Vd2	0.07990654205607477	NK	D7 Imm3	S005	Not-Protected	D063	IMRAS-002-021	γδT	γδT: Ki67+Vd2
19: Not Protected-IMRAS-005 D7 imm3	CD14-CD19-/L/CD3 T/GDT/VD2–, CD127–	0.014018691588785047	NK	D7 Imm3	S005	Not-Protected	D063	IMRAS-002-021	γδT	γδT: VD2–CD127–
19: Not Protected-IMRAS-005 D7 imm3	CD14-CD19-/L/CD3 T/GDT/VD2–, CD127+	0.15841121495327104	NK	D7 Imm3	S005	Not-Protected	D063	IMRAS-002-021	γδT	γδT: VD2–CD127+
19: Not Protected-IMRAS-005 D7 imm3	CD14-CD19-/L/CD3 T/GDT/VD2–, NKG2A–	0.17024922118380062	NK	D7 Imm3	S005	Not-Protected	D063	IMRAS-002-021	γδT	γδT: VD2–NKG2A–
19: Not Protected-IMRAS-005 D7 imm3	CD14-CD19-/L/CD3 T/GDT/VD2–, NKG2A+	0.002336448598130841	NK	D7 Imm3	S005	Not-Protected	D063	IMRAS-002-021	γδT	γδT: VD2–NKG2A+
19: Not Protected-IMRAS-005 D7 imm3	CD14-CD19-/L/CD3 T/GDT/VD2–, CD161–	0.16059190031152648	NK	D7 Imm3	S005	Not-Protected	D063	IMRAS-002-021	γδT	γδT: VD2–CD161–
19: Not Protected-IMRAS-005 D7 imm3	CD14-CD19-/L/CD3 T/GDT/VD2–, CD161–/NKG2A+	7.78816199376947e-4	NK	D7 Imm3	S005	Not-Protected	D063	IMRAS-002-021	γδT	γδT: VD2–CD161–NKG2A+
19: Not Protected-IMRAS-005 D7 imm3	CD14-CD19-/L/CD3 T/GDT/VD2–, CD161–/NKG2A-	0.15981308411214953	NK	D7 Imm3	S005	Not-Protected	D063	IMRAS-002-021	γδT	γδT: VD2–CD161–NKG2A-
19: Not Protected-IMRAS-005 D7 imm3	CD14-CD19-/L/CD3 T/GDT/VD2–, CD161+	0.012149532710280374	NK	D7 Imm3	S005	Not-Protected	D063	IMRAS-002-021	γδT	γδT: VD2–CD161+
19: Not Protected-IMRAS-005 D7 imm3	CD14-CD19-/L/CD3 T/GDT/VD2–, CD161+/NKG2A+	0.0014018691588785046	NK	D7 Imm3	S005	Not-Protected	D063	IMRAS-002-021	γδT	γδT: VD2–CD161+NKG2A+
19: Not Protected-IMRAS-005 D7 imm3	CD14-CD19-/L/CD3 T/GDT/VD2–, CD161+/NKG2A-	0.01074766355140187	NK	D7 Imm3	S005	Not-Protected	D063	IMRAS-002-021	γδT	γδT: VD2–CD161+NKG2A-
19: Not Protected-IMRAS-005 D7 imm3	CD14-CD19-/L/CD3 T/GDT/VD2–, CD27–	0.001869158878504673	NK	D7 Imm3	S005	Not-Protected	D063	IMRAS-002-021	γδT	γδT: VD2–CD27–
19: Not Protected-IMRAS-005 D7 imm3	CD14-CD19-/L/CD3 T/GDT/VD2–, CD27+	0.1705607476635514	NK	D7 Imm3	S005	Not-Protected	D063	IMRAS-002-021	γδT	γδT: VD2–CD27+
19: Not Protected-IMRAS-005 D7 imm3	CD14-CD19-/L/CD3 T/GDT/VD2–, CD27+/NKG2A–, cKIT–	0.16448598130841122	NK	D7 Imm3	S005	Not-Protected	D063	IMRAS-002-021	γδT	γδT: VD2–CD27+NKG2A–cKIT–
19: Not Protected-IMRAS-005 D7 imm3	CD14-CD19-/L/CD3 T/GDT/VD2–, CD27+/NKG2A–, cKIT+	0.004672897196261682	NK	D7 Imm3	S005	Not-Protected	D063	IMRAS-002-021	γδT	γδT: VD2–CD27+NKG2A–cKIT+
19: Not Protected-IMRAS-005 D7 imm3	CD14-CD19-/L/CD3 T/GDT/VD2–, CD27+/NKG2A+, cKIT–	0.0010903426791277258	NK	D7 Imm3	S005	Not-Protected	D063	IMRAS-002-021	γδT	γδT: VD2–CD27+NKG2A+cKIT–
19: Not Protected-IMRAS-005 D7 imm3	CD14-CD19-/L/CD3 T/GDT/VD2–, CD4–	0.16261682242990655	NK	D7 Imm3	S005	Not-Protected	D063	IMRAS-002-021	γδT	γδT: VD2–CD4–
19: Not Protected-IMRAS-005 D7 imm3	CD14-CD19-/L/CD3 T/GDT/VD2–, CD4+	0.009968847352024923	NK	D7 Imm3	S005	Not-Protected	D063	IMRAS-002-021	γδT	γδT: VD2–CD4+
19: Not Protected-IMRAS-005 D7 imm3	CD14-CD19-/L/CD3 T/GDT/VD2–, CD8–	0.1616822429906542	NK	D7 Imm3	S005	Not-Protected	D063	IMRAS-002-021	γδT	γδT: VD2–CD8–
19: Not Protected-IMRAS-005 D7 imm3	CD14-CD19-/L/CD3 T/GDT/VD2–, CD8+	0.01059190031152648	NK	D7 Imm3	S005	Not-Protected	D063	IMRAS-002-021	γδT	γδT: VD2–CD8+
19: Not Protected-IMRAS-005 D7 imm3	CD14-CD19-/L/CD3 T/GDT/VD2+, CD4–	0.9300623052959501	NK	D7 Imm3	S005	Not-Protected	D063	IMRAS-002-021	γδT	γδT: VD2+CD4–
19: Not Protected-IMRAS-005 D7 imm3	CD14-CD19-/L/CD3 T/GDT/VD2+, CD4–	0.9300623052959501	NK	D7 Imm3	S005	Not-Protected	D063	IMRAS-002-021	Vδ2 γδT	Vδ2 γδT: CD4–
19: Not Protected-IMRAS-005 D7 imm3	CD14-CD19-/L/CD3 T/GDT/VD2+, CD4+	0.01339563862928349	NK	D7 Imm3	S005	Not-Protected	D063	IMRAS-002-021	γδT	γδT: VD2+CD4+
19: Not Protected-IMRAS-005 D7 imm3	CD14-CD19-/L/CD3 T/GDT/VD2+, CD4+	0.01339563862928349	NK	D7 Imm3	S005	Not-Protected	D063	IMRAS-002-021	Vδ2 γδT	Vδ2 γδT: CD4+
19: Not Protected-IMRAS-005 D7 imm3	CD14-CD19-/L/CD3 T/GDT/VD2+, CD8–	0.9009345794392524	NK	D7 Imm3	S005	Not-Protected	D063	IMRAS-002-021	γδT	γδT: VD2+CD8–
19: Not Protected-IMRAS-005 D7 imm3	CD14-CD19-/L/CD3 T/GDT/VD2+, CD8–	0.9009345794392524	NK	D7 Imm3	S005	Not-Protected	D063	IMRAS-002-021	Vδ2 γδT	Vδ2 γδT: CD8–
19: Not Protected-IMRAS-005 D7 imm3	CD14-CD19-/L/CD3 T/GDT/VD2+, CD8+	0.042834890965732085	NK	D7 Imm3	S005	Not-Protected	D063	IMRAS-002-021	γδT	γδT: VD2+CD8+
19: Not Protected-IMRAS-005 D7 imm3	CD14-CD19-/L/CD3 T/GDT/VD2+, CD8+	0.042834890965732085	NK	D7 Imm3	S005	Not-Protected	D063	IMRAS-002-021	Vδ2 γδT	Vδ2 γδT: CD8+
19: Not Protected-IMRAS-005 D7 imm3	CD14-CD19-/L/CD3 T/GDT/VD2+, CD27–	0.17585669781931465	NK	D7 Imm3	S005	Not-Protected	D063	IMRAS-002-021	γδT	γδT: VD2+CD27–
19: Not Protected-IMRAS-005 D7 imm3	CD14-CD19-/L/CD3 T/GDT/VD2+, CD27–	0.17585669781931465	NK	D7 Imm3	S005	Not-Protected	D063	IMRAS-002-021	Vδ2 γδT	Vδ2 γδT: CD27–
19: Not Protected-IMRAS-005 D7 imm3	CD14-CD19-/L/CD3 T/GDT/VD2+, CD27+	0.7677570093457944	NK	D7 Imm3	S005	Not-Protected	D063	IMRAS-002-021	γδT	γδT: VD2+CD27+
19: Not Protected-IMRAS-005 D7 imm3	CD14-CD19-/L/CD3 T/GDT/VD2+, CD27+	0.7677570093457944	NK	D7 Imm3	S005	Not-Protected	D063	IMRAS-002-021	Vδ2 γδT	Vδ2 γδT: CD27+
19: Not Protected-IMRAS-005 D7 imm3	CD14-CD19-/L/CD3 T/GDT/VD2+, CD27+/NKG2A+	0.36542056074766355	NK	D7 Imm3	S005	Not-Protected	D063	IMRAS-002-021	γδT	γδT: VD2+CD27+NKG2A+
19: Not Protected-IMRAS-005 D7 imm3	CD14-CD19-/L/CD3 T/GDT/VD2+, CD27+/NKG2A+	0.36542056074766355	NK	D7 Imm3	S005	Not-Protected	D063	IMRAS-002-021	Vδ2 γδT	Vδ2 γδT: CD27+NKG2A+
19: Not Protected-IMRAS-005 D7 imm3	CD14-CD19-/L/CD3 T/GDT/VD2+, CD27+/NKG2A-	0.40233644859813084	NK	D7 Imm3	S005	Not-Protected	D063	IMRAS-002-021	γδT	γδT: VD2+CD27+NKG2A-
19: Not Protected-IMRAS-005 D7 imm3	CD14-CD19-/L/CD3 T/GDT/VD2+, CD27+/NKG2A-	0.40233644859813084	NK	D7 Imm3	S005	Not-Protected	D063	IMRAS-002-021	Vδ2 γδT	Vδ2 γδT: CD27+NKG2A-
19: Not Protected-IMRAS-005 D7 imm3	CD14-CD19-/L/CD3 T/GDT/VD2+, CD161–	0.2657320872274143	NK	D7 Imm3	S005	Not-Protected	D063	IMRAS-002-021	γδT	γδT: VD2+CD161–
19: Not Protected-IMRAS-005 D7 imm3	CD14-CD19-/L/CD3 T/GDT/VD2+, CD161–	0.2657320872274143	NK	D7 Imm3	S005	Not-Protected	D063	IMRAS-002-021	Vδ2 γδT	Vδ2 γδT: CD161–
19: Not Protected-IMRAS-005 D7 imm3	CD14-CD19-/L/CD3 T/GDT/VD2+, CD161–/NKG2A+	0.14345794392523364	NK	D7 Imm3	S005	Not-Protected	D063	IMRAS-002-021	γδT	γδT: VD2+CD161–NKG2A+
19: Not Protected-IMRAS-005 D7 imm3	CD14-CD19-/L/CD3 T/GDT/VD2+, CD161–/NKG2A+	0.14345794392523364	NK	D7 Imm3	S005	Not-Protected	D063	IMRAS-002-021	Vδ2 γδT	Vδ2 γδT: CD161–NKG2A+
19: Not Protected-IMRAS-005 D7 imm3	CD14-CD19-/L/CD3 T/GDT/VD2+, CD161–/NKG2A-	0.12227414330218069	NK	D7 Imm3	S005	Not-Protected	D063	IMRAS-002-021	γδT	γδT: VD2+CD161–NKG2A-
19: Not Protected-IMRAS-005 D7 imm3	CD14-CD19-/L/CD3 T/GDT/VD2+, CD161–/NKG2A-	0.12227414330218069	NK	D7 Imm3	S005	Not-Protected	D063	IMRAS-002-021	Vδ2 γδT	Vδ2 γδT: CD161–NKG2A-
19: Not Protected-IMRAS-005 D7 imm3	CD14-CD19-/L/CD3 T/GDT/VD2+, CD161+	0.677570093457944	NK	D7 Imm3	S005	Not-Protected	D063	IMRAS-002-021	γδT	γδT: VD2+CD161+
19: Not Protected-IMRAS-005 D7 imm3	CD14-CD19-/L/CD3 T/GDT/VD2+, CD161+	0.677570093457944	NK	D7 Imm3	S005	Not-Protected	D063	IMRAS-002-021	Vδ2 γδT	Vδ2 γδT: CD161+
19: Not Protected-IMRAS-005 D7 imm3	CD14-CD19-/L/CD3 T/GDT/VD2+, CD161+/NKG2A+	0.30280373831775703	NK	D7 Imm3	S005	Not-Protected	D063	IMRAS-002-021	γδT	γδT: VD2+CD161+NKG2A+
19: Not Protected-IMRAS-005 D7 imm3	CD14-CD19-/L/CD3 T/GDT/VD2+, CD161+/NKG2A+	0.30280373831775703	NK	D7 Imm3	S005	Not-Protected	D063	IMRAS-002-021	Vδ2 γδT	Vδ2 γδT: CD161+NKG2A+
19: Not Protected-IMRAS-005 D7 imm3	CD14-CD19-/L/CD3 T/GDT/VD2+, CD161+/NKG2A-	0.3747663551401869	NK	D7 Imm3	S005	Not-Protected	D063	IMRAS-002-021	γδT	γδT: VD2+CD161+NKG2A-
19: Not Protected-IMRAS-005 D7 imm3	CD14-CD19-/L/CD3 T/GDT/VD2+, CD161+/NKG2A-	0.3747663551401869	NK	D7 Imm3	S005	Not-Protected	D063	IMRAS-002-021	Vδ2 γδT	Vδ2 γδT: CD161+NKG2A-
19: Not Protected-IMRAS-005 D7 imm3	CD14-CD19-/L/CD3 T/GDT/VD2+, NKG2A–	0.49470404984423677	NK	D7 Imm3	S005	Not-Protected	D063	IMRAS-002-021	γδT	γδT: VD2+NKG2A–
19: Not Protected-IMRAS-005 D7 imm3	CD14-CD19-/L/CD3 T/GDT/VD2+, NKG2A–	0.49470404984423677	NK	D7 Imm3	S005	Not-Protected	D063	IMRAS-002-021	Vδ2 γδT	Vδ2 γδT: NKG2A–
19: Not Protected-IMRAS-005 D7 imm3	CD14-CD19-/L/CD3 T/GDT/VD2+, NKG2A+	0.44875389408099686	NK	D7 Imm3	S005	Not-Protected	D063	IMRAS-002-021	γδT	γδT: VD2+NKG2A+
19: Not Protected-IMRAS-005 D7 imm3	CD14-CD19-/L/CD3 T/GDT/VD2+, NKG2A+	0.44875389408099686	NK	D7 Imm3	S005	Not-Protected	D063	IMRAS-002-021	Vδ2 γδT	Vδ2 γδT: NKG2A+
19: Not Protected-IMRAS-005 D7 imm3	CD14-CD19-/L/CD3 T/GDT/VD2+, CD127–	0.3057632398753894	NK	D7 Imm3	S005	Not-Protected	D063	IMRAS-002-021	γδT	γδT: VD2+CD127–
19: Not Protected-IMRAS-005 D7 imm3	CD14-CD19-/L/CD3 T/GDT/VD2+, CD127–	0.3057632398753894	NK	D7 Imm3	S005	Not-Protected	D063	IMRAS-002-021	Vδ2 γδT	Vδ2 γδT: CD127–
19: Not Protected-IMRAS-005 D7 imm3	CD14-CD19-/L/CD3 T/GDT/VD2+, CD127+	0.6378504672897196	NK	D7 Imm3	S005	Not-Protected	D063	IMRAS-002-021	γδT	γδT: VD2+CD127+
19: Not Protected-IMRAS-005 D7 imm3	CD14-CD19-/L/CD3 T/GDT/VD2+, CD127+	0.6378504672897196	NK	D7 Imm3	S005	Not-Protected	D063	IMRAS-002-021	Vδ2 γδT	Vδ2 γδT: CD127+
19: Not Protected-IMRAS-005 D7 imm3	CD14-CD19-/L/CD3 T/Vd2 GDT	0.944392523364486	NK	D7 Imm3	S005	Not-Protected	D063	IMRAS-002-021	γδT	γδT: Total
19: Not Protected-IMRAS-005 D7 imm3	CD14-CD19-/L/CD3 T/Vd2 GDT	0.944392523364486	NK	D7 Imm3	S005	Not-Protected	D063	IMRAS-002-021	Vδ2 γδT	Vδ2 γδT: Total
19: Not Protected-IMRAS-005 D7 imm3	CD14-CD19-/L/CD3+CD56+	1.250778816199377	NK	D7 Imm3	S005	Not-Protected	D063	IMRAS-002-021	NKT	NKT: Total
19: Not Protected-IMRAS-005 D7 imm3	CD14-CD19-/L/CD3+CD56+/CD4–, CD16–	0.9542056074766355	NK	D7 Imm3	S005	Not-Protected	D063	IMRAS-002-021	NKT	NKT: CD4–CD16–
19: Not Protected-IMRAS-005 D7 imm3	CD14-CD19-/L/CD3+CD56+/CD4–, CD16–/CD38 +	0.4129283489096573	NK	D7 Imm3	S005	Not-Protected	D063	IMRAS-002-021	NKT	NKT: CD4–CD16–CD38+
19: Not Protected-IMRAS-005 D7 imm3	CD14-CD19-/L/CD3+CD56+/CD4–, CD16–/cKit+	0.10809968847352025	NK	D7 Imm3	S005	Not-Protected	D063	IMRAS-002-021	NKT	NKT: CD4–CD16–cKit+
19: Not Protected-IMRAS-005 D7 imm3	CD14-CD19-/L/CD3+CD56+/CD4–, CD16+	0.12071651090342679	NK	D7 Imm3	S005	Not-Protected	D063	IMRAS-002-021	NKT	NKT: CD4–CD16+
19: Not Protected-IMRAS-005 D7 imm3	CD14-CD19-/L/CD3+CD56+/CD4–, CD16+/CD38 +	0.08395638629283489	NK	D7 Imm3	S005	Not-Protected	D063	IMRAS-002-021	NKT	NKT: CD4–CD16+CD38+
19: Not Protected-IMRAS-005 D7 imm3	CD14-CD19-/L/CD3+CD56+/CD4–, CD16+/cKit+	0.008878504672897197	NK	D7 Imm3	S005	Not-Protected	D063	IMRAS-002-021	NKT	NKT: CD4–CD16+cKit+
19: Not Protected-IMRAS-005 D7 imm3	CD14-CD19-/L/CD3+CD56+/CD4+, CD16–	0.13193146417445484	NK	D7 Imm3	S005	Not-Protected	D063	IMRAS-002-021	NKT	NKT: CD4+CD16–
19: Not Protected-IMRAS-005 D7 imm3	CD14-CD19-/L/CD3+CD56+/CD4+, CD16–/CD38 +	0.09049844236760124	NK	D7 Imm3	S005	Not-Protected	D063	IMRAS-002-021	NKT	NKT: CD4+CD16–CD38+
19: Not Protected-IMRAS-005 D7 imm3	CD14-CD19-/L/CD3+CD56+/CD4+, CD16–/cKit+	0.01822429906542056	NK	D7 Imm3	S005	Not-Protected	D063	IMRAS-002-021	NKT	NKT: CD4+CD16–cKit+
19: Not Protected-IMRAS-005 D7 imm3	CD14-CD19-/L/CD3+CD56+/CD4+, CD16+	0.04392523364485981	NK	D7 Imm3	S005	Not-Protected	D063	IMRAS-002-021	NKT	NKT: CD4+CD16+
19: Not Protected-IMRAS-005 D7 imm3	CD14-CD19-/L/CD3+CD56+/CD4+, CD16+/CD38 +	0.04252336448598131	NK	D7 Imm3	S005	Not-Protected	D063	IMRAS-002-021	NKT	NKT: CD4+CD16+CD38+
19: Not Protected-IMRAS-005 D7 imm3	CD14-CD19-/L/CD3+CD56+/CD4+, CD16+/cKit+	0.00809968847352025	NK	D7 Imm3	S005	Not-Protected	D063	IMRAS-002-021	NKT	NKT: CD4+CD16+cKit+
19: Not Protected-IMRAS-005 D7 imm3	CD14-CD19-/L/CD3+CD56+/CD8–, CD16–	0.2814641744548287	NK	D7 Imm3	S005	Not-Protected	D063	IMRAS-002-021	NKT	NKT: CD8–CD16–
19: Not Protected-IMRAS-005 D7 imm3	CD14-CD19-/L/CD3+CD56+/CD8–, CD16–/CD38 +	0.13348909657320873	NK	D7 Imm3	S005	Not-Protected	D063	IMRAS-002-021	NKT	NKT: CD8–CD16–CD38+
19: Not Protected-IMRAS-005 D7 imm3	CD14-CD19-/L/CD3+CD56+/CD8–, CD16–/cKit+	0.01806853582554517	NK	D7 Imm3	S005	Not-Protected	D063	IMRAS-002-021	NKT	NKT: CD8–CD16–cKit+
19: Not Protected-IMRAS-005 D7 imm3	CD14-CD19-/L/CD3+CD56+/CD8–, CD16+	0.1649532710280374	NK	D7 Imm3	S005	Not-Protected	D063	IMRAS-002-021	NKT	NKT: CD8–CD16+
19: Not Protected-IMRAS-005 D7 imm3	CD14-CD19-/L/CD3+CD56+/CD8–, CD16+/CD38 +	0.11573208722741433	NK	D7 Imm3	S005	Not-Protected	D063	IMRAS-002-021	NKT	NKT: CD8–CD16+CD38+
19: Not Protected-IMRAS-005 D7 imm3	CD14-CD19-/L/CD3+CD56+/CD8–, CD16+/cKit+	0.01277258566978193	NK	D7 Imm3	S005	Not-Protected	D063	IMRAS-002-021	NKT	NKT: CD8–CD16+cKit+
19: Not Protected-IMRAS-005 D7 imm3	CD14-CD19-/L/CD3+CD56+/CD8+, CD16–	0.7590342679127726	NK	D7 Imm3	S005	Not-Protected	D063	IMRAS-002-021	NKT	NKT: CD8+CD16–
19: Not Protected-IMRAS-005 D7 imm3	CD14-CD19-/L/CD3+CD56+/CD8+, CD16–/CD38 +	0.34501557632398755	NK	D7 Imm3	S005	Not-Protected	D063	IMRAS-002-021	NKT	NKT: CD8+CD16–CD38+
19: Not Protected-IMRAS-005 D7 imm3	CD14-CD19-/L/CD3+CD56+/CD8+, CD16–/cKit+	0.10358255451713395	NK	D7 Imm3	S005	Not-Protected	D063	IMRAS-002-021	NKT	NKT: CD8+CD16–cKit+
19: Not Protected-IMRAS-005 D7 imm3	CD14-CD19-/L/CD3+CD56+/CD8+, CD16+	0.04532710280373832	NK	D7 Imm3	S005	Not-Protected	D063	IMRAS-002-021	NKT	NKT: CD8+CD16+
19: Not Protected-IMRAS-005 D7 imm3	CD14-CD19-/L/CD3+CD56+/CD8+, CD16+/CD38 +	0.035669781931464174	NK	D7 Imm3	S005	Not-Protected	D063	IMRAS-002-021	NKT	NKT: CD8+CD16+CD38+
19: Not Protected-IMRAS-005 D7 imm3	CD14-CD19-/L/CD3+CD56+/CD8+, CD16+/cKit+	0.008878504672897197	NK	D7 Imm3	S005	Not-Protected	D063	IMRAS-002-021	NKT	NKT: CD8+CD16+cKit+
19: Not Protected-IMRAS-005 D7 imm3	CD14-CD19-/L/CD3+CD56+/CD16-	0.9422118380062305	NK	D7 Imm3	S005	Not-Protected	D063	IMRAS-002-021	NKT	NKT: CD16-
19: Not Protected-IMRAS-005 D7 imm3	CD14-CD19-/L/CD3+CD56+/CD16-/CD38 +	0.42725856697819314	NK	D7 Imm3	S005	Not-Protected	D063	IMRAS-002-021	NKT	NKT: CD16-CD38+
19: Not Protected-IMRAS-005 D7 imm3	CD14-CD19-/L/CD3+CD56+/CD16-/cKit+	0.11214953271028037	NK	D7 Imm3	S005	Not-Protected	D063	IMRAS-002-021	NKT	NKT: CD16-cKit+
19: Not Protected-IMRAS-005 D7 imm3	CD14-CD19-/L/CD3+CD56+/CD16hi	0.06433021806853582	NK	D7 Imm3	S005	Not-Protected	D063	IMRAS-002-021	NKT	NKT: CD16hi
19: Not Protected-IMRAS-005 D7 imm3	CD14-CD19-/L/CD3+CD56+/CD16hi/CD57+	0.009345794392523364	NK	D7 Imm3	S005	Not-Protected	D063	IMRAS-002-021	NKT	NKT: CD16hiCD57+
19: Not Protected-IMRAS-005 D7 imm3	CD14-CD19-/L/CD3+CD56+/CD16int	0.2384735202492212	NK	D7 Imm3	S005	Not-Protected	D063	IMRAS-002-021	NKT	NKT: CD16int
19: Not Protected-IMRAS-005 D7 imm3	CD14-CD19-/L/CD3+CD56+/CD16int/CD57+	0.07040498442367601	NK	D7 Imm3	S005	Not-Protected	D063	IMRAS-002-021	NKT	NKT: CD16intCD57+
19: Not Protected-IMRAS-005 D7 imm3	CD14-CD19-/L/CD3+CD56+/CD57+	0.6419003115264797	NK	D7 Imm3	S005	Not-Protected	D063	IMRAS-002-021	NKT	NKT: CD57+
19: Not Protected-IMRAS-005 D7 imm3	CD14-CD19-/L/CD3+CD56+/CD57+/CD8–, CD27–	0.06666666666666667	NK	D7 Imm3	S005	Not-Protected	D063	IMRAS-002-021	NKT	NKT: CD57+CD8–CD27–
19: Not Protected-IMRAS-005 D7 imm3	CD14-CD19-/L/CD3+CD56+/CD57+/CD8–, CD27+	0.01604361370716511	NK	D7 Imm3	S005	Not-Protected	D063	IMRAS-002-021	NKT	NKT: CD57+CD8–CD27+
19: Not Protected-IMRAS-005 D7 imm3	CD14-CD19-/L/CD3+CD56+/CD57+/CD8+, CD27–	0.5383177570093458	NK	D7 Imm3	S005	Not-Protected	D063	IMRAS-002-021	NKT	NKT: CD57+CD8+CD27–
19: Not Protected-IMRAS-005 D7 imm3	CD14-CD19-/L/CD3+CD56+/CD57+/CD8+, CD27+	0.020872274143302182	NK	D7 Imm3	S005	Not-Protected	D063	IMRAS-002-021	NKT	NKT: CD57+CD8+CD27+
19: Not Protected-IMRAS-005 D7 imm3	CD14-CD19-/L/CD3+CD56+/CD127–, CD8–	0.14003115264797508	NK	D7 Imm3	S005	Not-Protected	D063	IMRAS-002-021	NKT	NKT: CD127–CD8–
19: Not Protected-IMRAS-005 D7 imm3	CD14-CD19-/L/CD3+CD56+/CD127–, CD8+	0.5133956386292835	NK	D7 Imm3	S005	Not-Protected	D063	IMRAS-002-021	NKT	NKT: CD127–CD8+
19: Not Protected-IMRAS-005 D7 imm3	CD14-CD19-/L/CD3+CD56+/CD127+	0.5853582554517134	NK	D7 Imm3	S005	Not-Protected	D063	IMRAS-002-021	NKT	NKT: CD127+
19: Not Protected-IMRAS-005 D7 imm3	CD14-CD19-/L/CD3+CD56+/CD127+, CD8–	0.30981308411214953	NK	D7 Imm3	S005	Not-Protected	D063	IMRAS-002-021	NKT	NKT: CD127+CD8–
19: Not Protected-IMRAS-005 D7 imm3	CD14-CD19-/L/CD3+CD56+/CD127+, CD8–/VD2+	0.12757009345794393	NK	D7 Imm3	S005	Not-Protected	D063	IMRAS-002-021	NKT	NKT: CD127+CD8–VD2+
19: Not Protected-IMRAS-005 D7 imm3	CD14-CD19-/L/CD3+CD56+/CD127+, CD8–/VD2-	0.1822429906542056	NK	D7 Imm3	S005	Not-Protected	D063	IMRAS-002-021	NKT	NKT: CD127+CD8–VD2-
19: Not Protected-IMRAS-005 D7 imm3	CD14-CD19-/L/CD3+CD56+/CD127+, CD8+	0.28753894080996883	NK	D7 Imm3	S005	Not-Protected	D063	IMRAS-002-021	NKT	NKT: CD127+CD8+
19: Not Protected-IMRAS-005 D7 imm3	CD14-CD19-/L/CD3+CD56+/CD127+, CD8+/VD2+	0.011838006230529595	NK	D7 Imm3	S005	Not-Protected	D063	IMRAS-002-021	NKT	NKT: CD127+CD8+VD2+
19: Not Protected-IMRAS-005 D7 imm3	CD14-CD19-/L/CD3+CD56+/CD127+, CD8+/VD2-	0.2757009345794392	NK	D7 Imm3	S005	Not-Protected	D063	IMRAS-002-021	NKT	NKT: CD127+CD8+VD2-
19: Not Protected-IMRAS-005 D7 imm3	CD14-CD19-/L/CD3+CD56+/CD161–, TCR va72–	0.7881619937694704	NK	D7 Imm3	S005	Not-Protected	D063	IMRAS-002-021	NKT	NKT: CD161–TCRva72–
19: Not Protected-IMRAS-005 D7 imm3	CD14-CD19-/L/CD3+CD56+/CD161–, TCR va72+	0.011370716510903427	NK	D7 Imm3	S005	Not-Protected	D063	IMRAS-002-021	NKT	NKT: CD161–TCRva72+
19: Not Protected-IMRAS-005 D7 imm3	CD14-CD19-/L/CD3+CD56+/CD161+, TCR va72–	0.3728971962616822	NK	D7 Imm3	S005	Not-Protected	D063	IMRAS-002-021	NKT	NKT: CD161+TCRva72–
19: Not Protected-IMRAS-005 D7 imm3	CD14-CD19-/L/CD3+CD56+/CD161+, TCR va72+	0.07834890965732087	NK	D7 Imm3	S005	Not-Protected	D063	IMRAS-002-021	NKT	NKT: CD161+TCRva72+
19: Not Protected-IMRAS-005 D7 imm3	CD14-CD19-/L/CD3+CD56+/Ki67+	0.08691588785046729	NK	D7 Imm3	S005	Not-Protected	D063	IMRAS-002-021	NKT	NKT: Ki67+
19: Not Protected-IMRAS-005 D7 imm3	CD14-CD19-/L/CD3+CD56+/NKG2A–, FCeRI–	0.8728971962616823	NK	D7 Imm3	S005	Not-Protected	D063	IMRAS-002-021	NKT	NKT: NKG2A–FCeRI–
19: Not Protected-IMRAS-005 D7 imm3	CD14-CD19-/L/CD3+CD56+/NKG2A–, FCeRI–/CD161–, CD4–	0.5422118380062305	NK	D7 Imm3	S005	Not-Protected	D063	IMRAS-002-021	NKT	NKT: NKG2A–FCeRI–CD161–CD4–
19: Not Protected-IMRAS-005 D7 imm3	CD14-CD19-/L/CD3+CD56+/NKG2A–, FCeRI–/CD161–, CD4–/CD38 +	0.28738317757009346	NK	D7 Imm3	S005	Not-Protected	D063	IMRAS-002-021	NKT	NKT: NKG2A–FCeRI–CD161–CD4–CD38+
19: Not Protected-IMRAS-005 D7 imm3	CD14-CD19-/L/CD3+CD56+/NKG2A–, FCeRI–/CD161–, CD4–/cKit+	0.07881619937694705	NK	D7 Imm3	S005	Not-Protected	D063	IMRAS-002-021	NKT	NKT: NKG2A–FCeRI–CD161–CD4–cKit+
19: Not Protected-IMRAS-005 D7 imm3	CD14-CD19-/L/CD3+CD56+/NKG2A–, FCeRI–/CD161–, CD4+	0.07538940809968847	NK	D7 Imm3	S005	Not-Protected	D063	IMRAS-002-021	NKT	NKT: NKG2A–FCeRI–CD161–CD4+
19: Not Protected-IMRAS-005 D7 imm3	CD14-CD19-/L/CD3+CD56+/NKG2A–, FCeRI–/CD161–, CD4+/CD38 +	0.053426791277258565	NK	D7 Imm3	S005	Not-Protected	D063	IMRAS-002-021	NKT	NKT: NKG2A–FCeRI–CD161–CD4+CD38+
19: Not Protected-IMRAS-005 D7 imm3	CD14-CD19-/L/CD3+CD56+/NKG2A–, FCeRI–/CD161–, CD4+/cKit+	0.014797507788161994	NK	D7 Imm3	S005	Not-Protected	D063	IMRAS-002-021	NKT	NKT: NKG2A–FCeRI–CD161–CD4+cKit+
19: Not Protected-IMRAS-005 D7 imm3	CD14-CD19-/L/CD3+CD56+/NKG2A–, FCeRI–/CD161–, CD8–	0.1338006230529595	NK	D7 Imm3	S005	Not-Protected	D063	IMRAS-002-021	NKT	NKT: NKG2A–FCeRI–CD161–CD8–
19: Not Protected-IMRAS-005 D7 imm3	CD14-CD19-/L/CD3+CD56+/NKG2A–, FCeRI–/CD161–, CD8–/CD38 +	0.07819314641744549	NK	D7 Imm3	S005	Not-Protected	D063	IMRAS-002-021	NKT	NKT: NKG2A–FCeRI–CD161–CD8–CD38+
19: Not Protected-IMRAS-005 D7 imm3	CD14-CD19-/L/CD3+CD56+/NKG2A–, FCeRI–/CD161–, CD8–/cKit+	0.01573208722741433	NK	D7 Imm3	S005	Not-Protected	D063	IMRAS-002-021	NKT	NKT: NKG2A–FCeRI–CD161–CD8–cKit+
19: Not Protected-IMRAS-005 D7 imm3	CD14-CD19-/L/CD3+CD56+/NKG2A–, FCeRI–/CD161–, CD8+	0.5009345794392523	NK	D7 Imm3	S005	Not-Protected	D063	IMRAS-002-021	NKT	NKT: NKG2A–FCeRI–CD161–CD8+
19: Not Protected-IMRAS-005 D7 imm3	CD14-CD19-/L/CD3+CD56+/NKG2A–, FCeRI–/CD161–, CD8+/CD38 +	0.27258566978193144	NK	D7 Imm3	S005	Not-Protected	D063	IMRAS-002-021	NKT	NKT: NKG2A–FCeRI–CD161–CD8+CD38+
19: Not Protected-IMRAS-005 D7 imm3	CD14-CD19-/L/CD3+CD56+/NKG2A–, FCeRI–/CD161–, CD8+/cKit+	0.079595015576324	NK	D7 Imm3	S005	Not-Protected	D063	IMRAS-002-021	NKT	NKT: NKG2A–FCeRI–CD161–CD8+cKit+
19: Not Protected-IMRAS-005 D7 imm3	CD14-CD19-/L/CD3+CD56+/NKG2A–, FCeRI–/CD161–, CD27-	0.5197819314641745	NK	D7 Imm3	S005	Not-Protected	D063	IMRAS-002-021	NKT	NKT: NKG2A–FCeRI–CD161–CD27-
19: Not Protected-IMRAS-005 D7 imm3	CD14-CD19-/L/CD3+CD56+/NKG2A–, FCeRI–/CD161–, CD27-/CD38 +	0.27476635514018694	NK	D7 Imm3	S005	Not-Protected	D063	IMRAS-002-021	NKT	NKT: NKG2A–FCeRI–CD161–CD27-CD38+
19: Not Protected-IMRAS-005 D7 imm3	CD14-CD19-/L/CD3+CD56+/NKG2A–, FCeRI–/CD161–, CD27-/cKit+	0.07912772585669782	NK	D7 Imm3	S005	Not-Protected	D063	IMRAS-002-021	NKT	NKT: NKG2A–FCeRI–CD161–CD27-cKit+
19: Not Protected-IMRAS-005 D7 imm3	CD14-CD19-/L/CD3+CD56+/NKG2A–, FCeRI–/CD161–, CD27+	0.09485981308411215	NK	D7 Imm3	S005	Not-Protected	D063	IMRAS-002-021	NKT	NKT: NKG2A–FCeRI–CD161–CD27+
19: Not Protected-IMRAS-005 D7 imm3	CD14-CD19-/L/CD3+CD56+/NKG2A–, FCeRI–/CD161–, CD27+/CD38 +	0.06417445482866044	NK	D7 Imm3	S005	Not-Protected	D063	IMRAS-002-021	NKT	NKT: NKG2A–FCeRI–CD161–CD27+CD38+
19: Not Protected-IMRAS-005 D7 imm3	CD14-CD19-/L/CD3+CD56+/NKG2A–, FCeRI–/CD161–, CD27+/cKit+	0.013551401869158878	NK	D7 Imm3	S005	Not-Protected	D063	IMRAS-002-021	NKT	NKT: NKG2A–FCeRI–CD161–CD27+cKit+
19: Not Protected-IMRAS-005 D7 imm3	CD14-CD19-/L/CD3+CD56+/NKG2A–, FCeRI–/CD161+, CD4–	0.19096573208722742	NK	D7 Imm3	S005	Not-Protected	D063	IMRAS-002-021	NKT	NKT: NKG2A–FCeRI–CD161+CD4–
19: Not Protected-IMRAS-005 D7 imm3	CD14-CD19-/L/CD3+CD56+/NKG2A–, FCeRI–/CD161+, CD4–/CD38 +	0.0794392523364486	NK	D7 Imm3	S005	Not-Protected	D063	IMRAS-002-021	NKT	NKT: NKG2A–FCeRI–CD161+CD4–CD38+
19: Not Protected-IMRAS-005 D7 imm3	CD14-CD19-/L/CD3+CD56+/NKG2A–, FCeRI–/CD161+, CD4–/cKit+	0.007476635514018692	NK	D7 Imm3	S005	Not-Protected	D063	IMRAS-002-021	NKT	NKT: NKG2A–FCeRI–CD161+CD4–cKit+
19: Not Protected-IMRAS-005 D7 imm3	CD14-CD19-/L/CD3+CD56+/NKG2A–, FCeRI–/CD161+, CD4+	0.06433021806853582	NK	D7 Imm3	S005	Not-Protected	D063	IMRAS-002-021	NKT	NKT: NKG2A–FCeRI–CD161+CD4+
19: Not Protected-IMRAS-005 D7 imm3	CD14-CD19-/L/CD3+CD56+/NKG2A–, FCeRI–/CD161+, CD4+/CD38 +	0.04548286604361371	NK	D7 Imm3	S005	Not-Protected	D063	IMRAS-002-021	NKT	NKT: NKG2A–FCeRI–CD161+CD4+CD38+
19: Not Protected-IMRAS-005 D7 imm3	CD14-CD19-/L/CD3+CD56+/NKG2A–, FCeRI–/CD161+, CD4+/cKit+	0.0065420560747663555	NK	D7 Imm3	S005	Not-Protected	D063	IMRAS-002-021	NKT	NKT: NKG2A–FCeRI–CD161+CD4+cKit+
19: Not Protected-IMRAS-005 D7 imm3	CD14-CD19-/L/CD3+CD56+/NKG2A–, FCeRI–/CD161+, CD8-	0.17024922118380062	NK	D7 Imm3	S005	Not-Protected	D063	IMRAS-002-021	NKT	NKT: NKG2A–FCeRI–CD161+CD8-
19: Not Protected-IMRAS-005 D7 imm3	CD14-CD19-/L/CD3+CD56+/NKG2A–, FCeRI–/CD161+, CD8-/CD38 +	0.09003115264797508	NK	D7 Imm3	S005	Not-Protected	D063	IMRAS-002-021	NKT	NKT: NKG2A–FCeRI–CD161+CD8-CD38+
19: Not Protected-IMRAS-005 D7 imm3	CD14-CD19-/L/CD3+CD56+/NKG2A–, FCeRI–/CD161+, CD8-/cKit+	0.008255451713395638	NK	D7 Imm3	S005	Not-Protected	D063	IMRAS-002-021	NKT	NKT: NKG2A–FCeRI–CD161+CD8-cKit+
19: Not Protected-IMRAS-005 D7 imm3	CD14-CD19-/L/CD3+CD56+/NKG2A–, FCeRI–/CD161+, CD8+	0.06791277258566979	NK	D7 Imm3	S005	Not-Protected	D063	IMRAS-002-021	NKT	NKT: NKG2A–FCeRI–CD161+CD8+
19: Not Protected-IMRAS-005 D7 imm3	CD14-CD19-/L/CD3+CD56+/NKG2A–, FCeRI–/CD161+, CD8+/CD38 +	0.024922118380062305	NK	D7 Imm3	S005	Not-Protected	D063	IMRAS-002-021	NKT	NKT: NKG2A–FCeRI–CD161+CD8+CD38+
19: Not Protected-IMRAS-005 D7 imm3	CD14-CD19-/L/CD3+CD56+/NKG2A–, FCeRI–/CD161+, CD8+/cKit+	0.004049844236760125	NK	D7 Imm3	S005	Not-Protected	D063	IMRAS-002-021	NKT	NKT: NKG2A–FCeRI–CD161+CD8+cKit+
19: Not Protected-IMRAS-005 D7 imm3	CD14-CD19-/L/CD3+CD56+/NKG2A–, FCeRI–/CD161+, CD27–	0.0763239875389408	NK	D7 Imm3	S005	Not-Protected	D063	IMRAS-002-021	NKT	NKT: NKG2A–FCeRI–CD161+CD27–
19: Not Protected-IMRAS-005 D7 imm3	CD14-CD19-/L/CD3+CD56+/NKG2A–, FCeRI–/CD161+, CD27–/CD38 +	0.04018691588785047	NK	D7 Imm3	S005	Not-Protected	D063	IMRAS-002-021	NKT	NKT: NKG2A–FCeRI–CD161+CD27–CD38+
19: Not Protected-IMRAS-005 D7 imm3	CD14-CD19-/L/CD3+CD56+/NKG2A–, FCeRI–/CD161+, CD27–/cKit+	0.00529595015576324	NK	D7 Imm3	S005	Not-Protected	D063	IMRAS-002-021	NKT	NKT: NKG2A–FCeRI–CD161+CD27–cKit+
19: Not Protected-IMRAS-005 D7 imm3	CD14-CD19-/L/CD3+CD56+/NKG2A–, FCeRI–/CD161+, CD27+	0.18193146417445483	NK	D7 Imm3	S005	Not-Protected	D063	IMRAS-002-021	NKT	NKT: NKG2A–FCeRI–CD161+CD27+
19: Not Protected-IMRAS-005 D7 imm3	CD14-CD19-/L/CD3+CD56+/NKG2A–, FCeRI–/CD161+, CD27+/CD38 +	0.08660436137071652	NK	D7 Imm3	S005	Not-Protected	D063	IMRAS-002-021	NKT	NKT: NKG2A–FCeRI–CD161+CD27+CD38+
19: Not Protected-IMRAS-005 D7 imm3	CD14-CD19-/L/CD3+CD56+/NKG2A–, FCeRI–/CD161+, CD27+/cKit+	0.009657320872274144	NK	D7 Imm3	S005	Not-Protected	D063	IMRAS-002-021	NKT	NKT: NKG2A–FCeRI–CD161+CD27+cKit+
19: Not Protected-IMRAS-005 D7 imm3	CD14-CD19-/L/CD3+CD56+/NKG2A–, FCeRI+	0.019158878504672898	NK	D7 Imm3	S005	Not-Protected	D063	IMRAS-002-021	NKT	NKT: NKG2A–FCeRI+
19: Not Protected-IMRAS-005 D7 imm3	CD14-CD19-/L/CD3+CD56+/NKG2A+, FCeRI–	0.3532710280373832	NK	D7 Imm3	S005	Not-Protected	D063	IMRAS-002-021	NKT	NKT: NKG2A+FCeRI–
19: Not Protected-IMRAS-005 D7 imm3	CD14-CD19-/L/CD3+CD56+/NKG2A+, FCeRI+	0.005451713395638629	NK	D7 Imm3	S005	Not-Protected	D063	IMRAS-002-021	NKT	NKT: NKG2A+FCeRI+
19: Not Protected-IMRAS-005 D7 imm3	CD14-CD19-/L/CD3+CD56+/NKp30+	0.10420560747663551	NK	D7 Imm3	S005	Not-Protected	D063	IMRAS-002-021	NKT	NKT: NKp30+
