## Supplementary Data Files for "Longitudinal immune profiling after radiation-attenuated sporozoite vaccination reveals coordinated immune processes correlated with malaria protection": datafile-s-5-IMRAS_detailed_annotatedFlowCounts_preChallenge.csv (part 8 of 14)

sample	cellType	percent	panel	VISIT	PID	PROTECTION	DAY	BATCH	group	shortCellType
19: Not Protected-IMRAS-005 D7 imm3	CD14-CD19-/L/CD3+CD56+/NKp30+/CD27+	0.057476635514018694	NK	D7 Imm3	S005	Not-Protected	D063	IMRAS-002-021	NKT	NKT: NKp30+CD27+
19: Not Protected-IMRAS-005 D7 imm3	CD14-CD19-/L/CD3+CD56+/NKp30+/CD27-	0.04672897196261682	NK	D7 Imm3	S005	Not-Protected	D063	IMRAS-002-021	NKT	NKT: NKp30+CD27-
19: Not Protected-IMRAS-005 D7 imm3	CD14-CD19-/L/CD3+CD56+/NKp30+/CD127+	0.06448598130841121	NK	D7 Imm3	S005	Not-Protected	D063	IMRAS-002-021	NKT	NKT: NKp30+CD127+
19: Not Protected-IMRAS-005 D7 imm3	CD14-CD19-/L/CD3+CD56+/TCRgd+	0.23442367601246106	NK	D7 Imm3	S005	Not-Protected	D063	IMRAS-002-021	NKT	NKT: TCRgd+
19: Not Protected-IMRAS-005 D7 imm3	CD14-CD19-/L/CD3+CD56+/TCRgd+/CD8+	0.03395638629283489	NK	D7 Imm3	S005	Not-Protected	D063	IMRAS-002-021	NKT	NKT: TCRgd+CD8+
19: Not Protected-IMRAS-005 D7 imm3	CD14-CD19-/L/CD3+CD56+/TCRgd+/NKG2A+	0.10950155763239876	NK	D7 Imm3	S005	Not-Protected	D063	IMRAS-002-021	NKT	NKT: TCRgd+NKG2A+
19: Not Protected-IMRAS-005 D7 imm3	CD14-CD19-/L/CD3+CD56+/TCRgd+/NKG2A-	0.1249221183800623	NK	D7 Imm3	S005	Not-Protected	D063	IMRAS-002-021	NKT	NKT: TCRgd+NKG2A-
19: Not Protected-IMRAS-005 D7 imm3	CD14-CD19-/L/CD3+CD56+/VD2–, CD8–	0.21900311526479752	NK	D7 Imm3	S005	Not-Protected	D063	IMRAS-002-021	NKT	NKT: VD2–CD8–
19: Not Protected-IMRAS-005 D7 imm3	CD14-CD19-/L/CD3+CD56+/VD2–, CD8+	0.7947040498442368	NK	D7 Imm3	S005	Not-Protected	D063	IMRAS-002-021	NKT	NKT: VD2–CD8+
19: Not Protected-IMRAS-005 D7 imm3	CD14-CD19-/L/CD3+CD56+/VD2–, CD8+/CD57+	0.5579439252336449	NK	D7 Imm3	S005	Not-Protected	D063	IMRAS-002-021	NKT	NKT: VD2–CD8+CD57+
19: Not Protected-IMRAS-005 D7 imm3	CD14-CD19-/L/CD3+CD56+/VD2+, CD8–	0.21012461059190032	NK	D7 Imm3	S005	Not-Protected	D063	IMRAS-002-021	NKT	NKT: VD2+CD8–
19: Not Protected-IMRAS-005 D7 imm3	CD14-CD19-/L/CD3+CD56+/VD2+, CD8+	0.02694704049844237	NK	D7 Imm3	S005	Not-Protected	D063	IMRAS-002-021	NKT	NKT: VD2+CD8+
19: Not Protected-IMRAS-005 D7 imm3	CD14-CD19-/L/CD3-/CD3- clean up/CD3-DR-/CD16-/ILC	0.549221183800623	NK	D7 Imm3	S005	Not-Protected	D063	IMRAS-002-021	ILC	ILC: Total
19: Not Protected-IMRAS-005 D7 imm3	CD14-CD19-/L/CD3-/CD3- clean up/CD3-DR-/CD16-/ILC/CD161+	0.3040498442367601	NK	D7 Imm3	S005	Not-Protected	D063	IMRAS-002-021	ILC	ILC: CD161+
19: Not Protected-IMRAS-005 D7 imm3	CD14-CD19-/L/CD3-/CD3- clean up/CD3-DR-/CD16-/ILC/CD161+/ILC1	0.11869158878504672	NK	D7 Imm3	S005	Not-Protected	D063	IMRAS-002-021	ILC	ILC: CD161+ILC1
19: Not Protected-IMRAS-005 D7 imm3	CD14-CD19-/L/CD3-/CD3- clean up/CD3-DR-/CD16-/ILC/CD161+/ILC1/CD56+	0.09143302180685359	NK	D7 Imm3	S005	Not-Protected	D063	IMRAS-002-021	ILC	ILC: CD161+ILC1CD56+
19: Not Protected-IMRAS-005 D7 imm3	CD14-CD19-/L/CD3-/CD3- clean up/CD3-DR-/CD16-/ILC/CD161+/ILC1/CD56+/Ki67+	0.003115264797507788	NK	D7 Imm3	S005	Not-Protected	D063	IMRAS-002-021	ILC	ILC: CD161+ILC1CD56+Ki67+
19: Not Protected-IMRAS-005 D7 imm3	CD14-CD19-/L/CD3-/CD3- clean up/CD3-DR-/CD16-/ILC/CD161+/ILC2	0.049221183800623056	NK	D7 Imm3	S005	Not-Protected	D063	IMRAS-002-021	ILC	ILC: CD161+ILC2
19: Not Protected-IMRAS-005 D7 imm3	CD14-CD19-/L/CD3-/CD3- clean up/CD3-DR-/CD16-/ILC/CD161+/ILC3	0.12741433021806853	NK	D7 Imm3	S005	Not-Protected	D063	IMRAS-002-021	ILC	ILC: CD161+ILC3
19: Not Protected-IMRAS-005 D7 imm3	CD14-CD19-/L/CD3-/CD3- clean up/CD3-DR-/CD16-/ILC/CD161+/ILC3/CD56+	0.10264797507788162	NK	D7 Imm3	S005	Not-Protected	D063	IMRAS-002-021	ILC	ILC: CD161+ILC3CD56+
19: Not Protected-IMRAS-005 D7 imm3	CD14-CD19-/L/CD3-/CD3- clean up/CD3-DR-/CD16-/ILC/CD161+/ILC3/CD56+/Ki67+	0.017445482866043614	NK	D7 Imm3	S005	Not-Protected	D063	IMRAS-002-021	ILC	ILC: CD161+ILC3CD56+Ki67+
19: Not Protected-IMRAS-005 D7 imm3	CD14-CD19-/L/CD3-/CD3- clean up/CD3-DR-/CD16-/ILC/ILC1	0.2867601246105919	NK	D7 Imm3	S005	Not-Protected	D063	IMRAS-002-021	ILC	ILC: ILC1
19: Not Protected-IMRAS-005 D7 imm3	CD14-CD19-/L/CD3-/CD3- clean up/CD3-DR-/CD16-/ILC/ILC1/CD56+	0.15077881619937694	NK	D7 Imm3	S005	Not-Protected	D063	IMRAS-002-021	ILC	ILC: ILC1CD56+
19: Not Protected-IMRAS-005 D7 imm3	CD14-CD19-/L/CD3-/CD3- clean up/CD3-DR-/CD16-/ILC/ILC1/CD56+/Ki67+	0.004049844236760125	NK	D7 Imm3	S005	Not-Protected	D063	IMRAS-002-021	ILC	ILC: ILC1CD56+Ki67+
19: Not Protected-IMRAS-005 D7 imm3	CD14-CD19-/L/CD3-/CD3- clean up/CD3-DR-/CD16-/ILC/ILC2	0.06697819314641744	NK	D7 Imm3	S005	Not-Protected	D063	IMRAS-002-021	ILC	ILC: ILC2
19: Not Protected-IMRAS-005 D7 imm3	CD14-CD19-/L/CD3-/CD3- clean up/CD3-DR-/CD16-/ILC/ILC3	0.18255451713395637	NK	D7 Imm3	S005	Not-Protected	D063	IMRAS-002-021	ILC	ILC: ILC3
19: Not Protected-IMRAS-005 D7 imm3	CD14-CD19-/L/CD3-/CD3- clean up/CD3-DR-/CD16-/ILC/ILC3/CD56+	0.13909657320872273	NK	D7 Imm3	S005	Not-Protected	D063	IMRAS-002-021	ILC	ILC: ILC3CD56+
19: Not Protected-IMRAS-005 D7 imm3	CD14-CD19-/L/CD3-/CD3- clean up/CD3-DR-/CD16-/ILC/ILC3/CD56+/Ki67+	0.02133956386292835	NK	D7 Imm3	S005	Not-Protected	D063	IMRAS-002-021	ILC	ILC: ILC3CD56+Ki67+
19: Not Protected-IMRAS-005 D7 imm3	CD14-CD19-/L/CD3-/CD3- clean up/CD3-DR-/CD56hiCD16+	0.17897196261682244	NK	D7 Imm3	S005	Not-Protected	D063	IMRAS-002-021	NK	NK: CD16+
19: Not Protected-IMRAS-005 D7 imm3	CD14-CD19-/L/CD3-/CD3- clean up/CD3-DR-/CD56hiCD16+/CD8–, CD27–	0.07320872274143302	NK	D7 Imm3	S005	Not-Protected	D063	IMRAS-002-021	NK	NK: CD16+CD8–CD27–
19: Not Protected-IMRAS-005 D7 imm3	CD14-CD19-/L/CD3-/CD3- clean up/CD3-DR-/CD56hiCD16+/CD8–, CD27+	0.06962616822429907	NK	D7 Imm3	S005	Not-Protected	D063	IMRAS-002-021	NK	NK: CD16+CD8–CD27+
19: Not Protected-IMRAS-005 D7 imm3	CD14-CD19-/L/CD3-/CD3- clean up/CD3-DR-/CD56hiCD16+/CD8+, CD27–	0.013707165109034268	NK	D7 Imm3	S005	Not-Protected	D063	IMRAS-002-021	NK	NK: CD16+CD8+CD27–
19: Not Protected-IMRAS-005 D7 imm3	CD14-CD19-/L/CD3-/CD3- clean up/CD3-DR-/CD56hiCD16+/CD8+, CD27+	0.022429906542056073	NK	D7 Imm3	S005	Not-Protected	D063	IMRAS-002-021	NK	NK: CD16+CD8+CD27+
19: Not Protected-IMRAS-005 D7 imm3	CD14-CD19-/L/CD3-/CD3- clean up/CD3-DR-/CD56hiCD16+/NKp46–, CD8–	0.011993769470404984	NK	D7 Imm3	S005	Not-Protected	D063	IMRAS-002-021	NK	NK: CD16+NKp46–CD8–
19: Not Protected-IMRAS-005 D7 imm3	CD14-CD19-/L/CD3-/CD3- clean up/CD3-DR-/CD56hiCD16+/NKp46–, CD8+	0.002803738317757009	NK	D7 Imm3	S005	Not-Protected	D063	IMRAS-002-021	NK	NK: CD16+NKp46–CD8+
19: Not Protected-IMRAS-005 D7 imm3	CD14-CD19-/L/CD3-/CD3- clean up/CD3-DR-/CD56hiCD16+/NKp46+, CD8-	0.1263239875389408	NK	D7 Imm3	S005	Not-Protected	D063	IMRAS-002-021	NK	NK: CD16+NKp46+CD8-
19: Not Protected-IMRAS-005 D7 imm3	CD14-CD19-/L/CD3-/CD3- clean up/CD3-DR-/CD56hiCD16+/NKp46+, CD8+	0.03785046728971963	NK	D7 Imm3	S005	Not-Protected	D063	IMRAS-002-021	NK	NK: CD16+NKp46+CD8+
19: Not Protected-IMRAS-005 D7 imm3	CD14-CD19-/L/CD3-/CD3- clean up/CD3-DR-/CD56hiCD16-	0.41386292834890964	NK	D7 Imm3	S005	Not-Protected	D063	IMRAS-002-021	NK	NK: CD16-
19: Not Protected-IMRAS-005 D7 imm3	CD14-CD19-/L/CD3-/CD3- clean up/CD3-DR-/CD56hiCD16-/CD27–, NKG2A–	0.022897196261682243	NK	D7 Imm3	S005	Not-Protected	D063	IMRAS-002-021	NK	NK: CD16-CD27–NKG2A–
19: Not Protected-IMRAS-005 D7 imm3	CD14-CD19-/L/CD3-/CD3- clean up/CD3-DR-/CD56hiCD16-/CD27–, NKG2A–/NKG2D+	0.011993769470404984	NK	D7 Imm3	S005	Not-Protected	D063	IMRAS-002-021	NK	NK: CD16-CD27–NKG2A–NKG2D+
19: Not Protected-IMRAS-005 D7 imm3	CD14-CD19-/L/CD3-/CD3- clean up/CD3-DR-/CD56hiCD16-/CD27–, NKG2A–/NKG2D-	0.0065420560747663555	NK	D7 Imm3	S005	Not-Protected	D063	IMRAS-002-021	NK	NK: CD16-CD27–NKG2A–NKG2D-
19: Not Protected-IMRAS-005 D7 imm3	CD14-CD19-/L/CD3-/CD3- clean up/CD3-DR-/CD56hiCD16-/CD27–, NKG2A+	0.21012461059190032	NK	D7 Imm3	S005	Not-Protected	D063	IMRAS-002-021	NK	NK: CD16-CD27–NKG2A+
19: Not Protected-IMRAS-005 D7 imm3	CD14-CD19-/L/CD3-/CD3- clean up/CD3-DR-/CD56hiCD16-/CD27–, NKG2A+/CD8+	0.03551401869158879	NK	D7 Imm3	S005	Not-Protected	D063	IMRAS-002-021	NK	NK: CD16-CD27–NKG2A+CD8+
19: Not Protected-IMRAS-005 D7 imm3	CD14-CD19-/L/CD3-/CD3- clean up/CD3-DR-/CD56hiCD16-/CD27–, NKG2A+/NKG2D+	0.11370716510903427	NK	D7 Imm3	S005	Not-Protected	D063	IMRAS-002-021	NK	NK: CD16-CD27–NKG2A+NKG2D+
19: Not Protected-IMRAS-005 D7 imm3	CD14-CD19-/L/CD3-/CD3- clean up/CD3-DR-/CD56hiCD16-/CD27–, NKG2A+/NKG2D-	0.09532710280373832	NK	D7 Imm3	S005	Not-Protected	D063	IMRAS-002-021	NK	NK: CD16-CD27–NKG2A+NKG2D-
19: Not Protected-IMRAS-005 D7 imm3	CD14-CD19-/L/CD3-/CD3- clean up/CD3-DR-/CD56hiCD16-/CD27+, NKG2A–	0.0071651090342679125	NK	D7 Imm3	S005	Not-Protected	D063	IMRAS-002-021	NK	NK: CD16-CD27+NKG2A–
19: Not Protected-IMRAS-005 D7 imm3	CD14-CD19-/L/CD3-/CD3- clean up/CD3-DR-/CD56hiCD16-/CD27+, NKG2A+	0.17367601246105918	NK	D7 Imm3	S005	Not-Protected	D063	IMRAS-002-021	NK	NK: CD16-CD27+NKG2A+
19: Not Protected-IMRAS-005 D7 imm3	CD14-CD19-/L/CD3-/CD3- clean up/CD3-DR-/CD56hiCD16-/CD27+, NKG2A+/CD8+	0.05093457943925234	NK	D7 Imm3	S005	Not-Protected	D063	IMRAS-002-021	NK	NK: CD16-CD27+NKG2A+CD8+
19: Not Protected-IMRAS-005 D7 imm3	CD14-CD19-/L/CD3-/CD3- clean up/CD3-DR-/CD56hiCD16-/CD27+, NKG2A+/NKG2D+	0.13473520249221183	NK	D7 Imm3	S005	Not-Protected	D063	IMRAS-002-021	NK	NK: CD16-CD27+NKG2A+NKG2D+
19: Not Protected-IMRAS-005 D7 imm3	CD14-CD19-/L/CD3-/CD3- clean up/CD3-DR-/CD56hiCD16-/CD27+, NKG2A+/NKG2D-	0.02367601246105919	NK	D7 Imm3	S005	Not-Protected	D063	IMRAS-002-021	NK	NK: CD16-CD27+NKG2A+NKG2D-
19: Not Protected-IMRAS-005 D7 imm3	CD14-CD19-/L/CD3-/CD3- clean up/CD3-DR-/CD56hiCD16-/Ki67+	0.04813084112149533	NK	D7 Imm3	S005	Not-Protected	D063	IMRAS-002-021	NK	NK: CD16-Ki67+
19: Not Protected-IMRAS-005 D7 imm3	CD14-CD19-/L/CD3-/CD3- clean up/CD3-DR-/CD56hiCD16-/NKG2D+	0.26433021806853585	NK	D7 Imm3	S005	Not-Protected	D063	IMRAS-002-021	NK	NK: CD16-NKG2D+
19: Not Protected-IMRAS-005 D7 imm3	CD14-CD19-/L/CD3-/CD3- clean up/CD3-DR-/CD56hiCD16-/NKG2D-	0.0985981308411215	NK	D7 Imm3	S005	Not-Protected	D063	IMRAS-002-021	NK	NK: CD16-NKG2D-
19: Not Protected-IMRAS-005 D7 imm3	CD14-CD19-/L/CD3-/CD3- clean up/CD3-DR-/CD56hiCD16-/NKp46+	0.32897196261682243	NK	D7 Imm3	S005	Not-Protected	D063	IMRAS-002-021	NK	NK: CD16-NKp46+
19: Not Protected-IMRAS-005 D7 imm3	CD14-CD19-/L/CD3-/CD3- clean up/CD3-DR-/CD56intCD16hi	3.075233644859813	NK	D7 Imm3	S005	Not-Protected	D063	IMRAS-002-021	NK	NK: CD16hi
19: Not Protected-IMRAS-005 D7 imm3	CD14-CD19-/L/CD3-/CD3- clean up/CD3-DR-/CD56intCD16hi/CD38+	2.33785046728972	NK	D7 Imm3	S005	Not-Protected	D063	IMRAS-002-021	NK	NK: CD16hiCD38+
19: Not Protected-IMRAS-005 D7 imm3	CD14-CD19-/L/CD3-/CD3- clean up/CD3-DR-/CD56intCD16hi/CD38+/Ki67-NKp46-	0.7785046728971963	NK	D7 Imm3	S005	Not-Protected	D063	IMRAS-002-021	NK	NK: CD16hiCD38+Ki67-NKp46-
19: Not Protected-IMRAS-005 D7 imm3	CD14-CD19-/L/CD3-/CD3- clean up/CD3-DR-/CD56intCD16hi/FCeRI+	2.139563862928349	NK	D7 Imm3	S005	Not-Protected	D063	IMRAS-002-021	NK	NK: CD16hiFCeRI+
19: Not Protected-IMRAS-005 D7 imm3	CD14-CD19-/L/CD3-/CD3- clean up/CD3-DR-/CD56intCD16hi/FCeRI+/CD57–, NKG2A–	1.4185358255451714	NK	D7 Imm3	S005	Not-Protected	D063	IMRAS-002-021	NK	NK: CD16hiFCeRI+CD57–NKG2A–
19: Not Protected-IMRAS-005 D7 imm3	CD14-CD19-/L/CD3-/CD3- clean up/CD3-DR-/CD56intCD16hi/FCeRI+/CD57–, NKG2A–/Ki67–, CD8–	1.12398753894081	NK	D7 Imm3	S005	Not-Protected	D063	IMRAS-002-021	NK	NK: CD16hiFCeRI+CD57–NKG2A–Ki67–CD8–
19: Not Protected-IMRAS-005 D7 imm3	CD14-CD19-/L/CD3-/CD3- clean up/CD3-DR-/CD56intCD16hi/FCeRI+/CD57–, NKG2A–/Ki67–, CD8+	0.1912772585669782	NK	D7 Imm3	S005	Not-Protected	D063	IMRAS-002-021	NK	NK: CD16hiFCeRI+CD57–NKG2A–Ki67–CD8+
19: Not Protected-IMRAS-005 D7 imm3	CD14-CD19-/L/CD3-/CD3- clean up/CD3-DR-/CD56intCD16hi/FCeRI+/CD57–, NKG2A–/Ki67+, CD8–	0.08722741433021806	NK	D7 Imm3	S005	Not-Protected	D063	IMRAS-002-021	NK	NK: CD16hiFCeRI+CD57–NKG2A–Ki67+CD8–
19: Not Protected-IMRAS-005 D7 imm3	CD14-CD19-/L/CD3-/CD3- clean up/CD3-DR-/CD56intCD16hi/FCeRI+/CD57–, NKG2A–/Ki67+, CD8+	0.01604361370716511	NK	D7 Imm3	S005	Not-Protected	D063	IMRAS-002-021	NK	NK: CD16hiFCeRI+CD57–NKG2A–Ki67+CD8+
19: Not Protected-IMRAS-005 D7 imm3	CD14-CD19-/L/CD3-/CD3- clean up/CD3-DR-/CD56intCD16hi/FCeRI+/CD57–, NKG2A+	0.5233644859813084	NK	D7 Imm3	S005	Not-Protected	D063	IMRAS-002-021	NK	NK: CD16hiFCeRI+CD57–NKG2A+
19: Not Protected-IMRAS-005 D7 imm3	CD14-CD19-/L/CD3-/CD3- clean up/CD3-DR-/CD56intCD16hi/FCeRI+/CD57–, NKG2A+/CD27–, CD8–	0.4012461059190031	NK	D7 Imm3	S005	Not-Protected	D063	IMRAS-002-021	NK	NK: CD16hiFCeRI+CD57–NKG2A+CD27–CD8–
19: Not Protected-IMRAS-005 D7 imm3	CD14-CD19-/L/CD3-/CD3- clean up/CD3-DR-/CD56intCD16hi/FCeRI+/CD57–, NKG2A+/CD27–, CD8+	0.08722741433021806	NK	D7 Imm3	S005	Not-Protected	D063	IMRAS-002-021	NK	NK: CD16hiFCeRI+CD57–NKG2A+CD27–CD8+
19: Not Protected-IMRAS-005 D7 imm3	CD14-CD19-/L/CD3-/CD3- clean up/CD3-DR-/CD56intCD16hi/FCeRI+/CD57–, NKG2A+/CD27+, CD8–	0.029439252336448597	NK	D7 Imm3	S005	Not-Protected	D063	IMRAS-002-021	NK	NK: CD16hiFCeRI+CD57–NKG2A+CD27+CD8–
19: Not Protected-IMRAS-005 D7 imm3	CD14-CD19-/L/CD3-/CD3- clean up/CD3-DR-/CD56intCD16hi/FCeRI+/CD57–, NKG2A+/CD27+, CD8+	0.005451713395638629	NK	D7 Imm3	S005	Not-Protected	D063	IMRAS-002-021	NK	NK: CD16hiFCeRI+CD57–NKG2A+CD27+CD8+
19: Not Protected-IMRAS-005 D7 imm3	CD14-CD19-/L/CD3-/CD3- clean up/CD3-DR-/CD56intCD16hi/FCeRI+/CD57–, NKG2A+/Ki67–, CD8–	0.39049844236760123	NK	D7 Imm3	S005	Not-Protected	D063	IMRAS-002-021	NK	NK: CD16hiFCeRI+CD57–NKG2A+Ki67–CD8–
19: Not Protected-IMRAS-005 D7 imm3	CD14-CD19-/L/CD3-/CD3- clean up/CD3-DR-/CD56intCD16hi/FCeRI+/CD57–, NKG2A+/Ki67–, CD8+	0.09174454828660436	NK	D7 Imm3	S005	Not-Protected	D063	IMRAS-002-021	NK	NK: CD16hiFCeRI+CD57–NKG2A+Ki67–CD8+
19: Not Protected-IMRAS-005 D7 imm3	CD14-CD19-/L/CD3-/CD3- clean up/CD3-DR-/CD56intCD16hi/FCeRI+/CD57–, NKG2A+/Ki67+, CD8–	0.035046728971962614	NK	D7 Imm3	S005	Not-Protected	D063	IMRAS-002-021	NK	NK: CD16hiFCeRI+CD57–NKG2A+Ki67+CD8–
19: Not Protected-IMRAS-005 D7 imm3	CD14-CD19-/L/CD3-/CD3- clean up/CD3-DR-/CD56intCD16hi/FCeRI+/CD57–, NKG2A+/Ki67+, CD8+	0.006074766355140187	NK	D7 Imm3	S005	Not-Protected	D063	IMRAS-002-021	NK	NK: CD16hiFCeRI+CD57–NKG2A+Ki67+CD8+
19: Not Protected-IMRAS-005 D7 imm3	CD14-CD19-/L/CD3-/CD3- clean up/CD3-DR-/CD56intCD16hi/FCeRI+/CD57+, NKG2A–	0.14672897196261683	NK	D7 Imm3	S005	Not-Protected	D063	IMRAS-002-021	NK	NK: CD16hiFCeRI+CD57+NKG2A–
19: Not Protected-IMRAS-005 D7 imm3	CD14-CD19-/L/CD3-/CD3- clean up/CD3-DR-/CD56intCD16hi/FCeRI+/CD57+, NKG2A+	0.05093457943925234	NK	D7 Imm3	S005	Not-Protected	D063	IMRAS-002-021	NK	NK: CD16hiFCeRI+CD57+NKG2A+
19: Not Protected-IMRAS-005 D7 imm3	CD14-CD19-/L/CD3-/CD3- clean up/CD3-DR-/CD56intCD16hi/FCeRI+/NKG2A–, CD38–	0.19470404984423675	NK	D7 Imm3	S005	Not-Protected	D063	IMRAS-002-021	NK	NK: CD16hiFCeRI+NKG2A–CD38–
19: Not Protected-IMRAS-005 D7 imm3	CD14-CD19-/L/CD3-/CD3- clean up/CD3-DR-/CD56intCD16hi/FCeRI+/NKG2A–, CD38+	1.3975077881619937	NK	D7 Imm3	S005	Not-Protected	D063	IMRAS-002-021	NK	NK: CD16hiFCeRI+NKG2A–CD38+
19: Not Protected-IMRAS-005 D7 imm3	CD14-CD19-/L/CD3-/CD3- clean up/CD3-DR-/CD56intCD16hi/FCeRI+/NKG2A+, CD38–	0.05778816199376947	NK	D7 Imm3	S005	Not-Protected	D063	IMRAS-002-021	NK	NK: CD16hiFCeRI+NKG2A+CD38–
19: Not Protected-IMRAS-005 D7 imm3	CD14-CD19-/L/CD3-/CD3- clean up/CD3-DR-/CD56intCD16hi/FCeRI+/NKG2A+, CD38+	0.4895638629283489	NK	D7 Imm3	S005	Not-Protected	D063	IMRAS-002-021	NK	NK: CD16hiFCeRI+NKG2A+CD38+
19: Not Protected-IMRAS-005 D7 imm3	CD14-CD19-/L/CD3-/CD3- clean up/CD3-DR-/CD56intCD16hi/FCeRI-NKG2C+	0.690809968847352	NK	D7 Imm3	S005	Not-Protected	D063	IMRAS-002-021	NK	NK: CD16hiFCeRI-NKG2C+
19: Not Protected-IMRAS-005 D7 imm3	CD14-CD19-/L/CD3-/CD3- clean up/CD3-DR-/CD56intCD16hi/FCeRI-NKG2C+/NKG2A+	0.10576323987538941	NK	D7 Imm3	S005	Not-Protected	D063	IMRAS-002-021	NK	NK: CD16hiFCeRI-NKG2C+NKG2A+
19: Not Protected-IMRAS-005 D7 imm3	CD14-CD19-/L/CD3-/CD3- clean up/CD3-DR-/CD56intCD16hi/FCeRI-NKG2C+/NKG2A-	0.584423676012461	NK	D7 Imm3	S005	Not-Protected	D063	IMRAS-002-021	NK	NK: CD16hiFCeRI-NKG2C+NKG2A-
19: Not Protected-IMRAS-005 D7 imm3	CD14-CD19-/L/CD3-/CD3- clean up/CD3-DR-/CD56intCD16hi/FCeRI-NKG2C+/NKG2A-/CD8+	0.04937694704049844	NK	D7 Imm3	S005	Not-Protected	D063	IMRAS-002-021	NK	NK: CD16hiFCeRI-NKG2C+NKG2A-CD8+
19: Not Protected-IMRAS-005 D7 imm3	CD14-CD19-/L/CD3-/CD3- clean up/CD3-DR-/CD56intCD16hi/FCeRI-NKG2C+/NKG2A-/CD38 +	0.18411214953271027	NK	D7 Imm3	S005	Not-Protected	D063	IMRAS-002-021	NK	NK: CD16hiFCeRI-NKG2C+NKG2A-CD38+
19: Not Protected-IMRAS-005 D7 imm3	CD14-CD19-/L/CD3-/CD3- clean up/CD3-DR-/CD56intCD16hi/FCeRI-NKG2C+/NKG2A-/CD161+	0.16947040498442367	NK	D7 Imm3	S005	Not-Protected	D063	IMRAS-002-021	NK	NK: CD16hiFCeRI-NKG2C+NKG2A-CD161+
19: Not Protected-IMRAS-005 D7 imm3	CD14-CD19-/L/CD3-/CD3- clean up/CD3-DR-/CD56intCD16hi/FCeRI-NKG2C+/NKG2A-/NKp30+	0.16542056074766356	NK	D7 Imm3	S005	Not-Protected	D063	IMRAS-002-021	NK	NK: CD16hiFCeRI-NKG2C+NKG2A-NKp30+
20: Protected-IMRAS-002 D7 imm3	CD14-CD19-/L/CD3 T/CD161+, TCR va72+	1.1489968321013728	NK	D7 Imm3	S002	Protected	D063	IMRAS-002-021	MAIT	MAIT: Total
20: Protected-IMRAS-002 D7 imm3	CD14-CD19-/L/CD3 T/CD161+, TCR va72+/CD4–, CD8–	0.23442449841605068	NK	D7 Imm3	S002	Protected	D063	IMRAS-002-021	MAIT	MAIT: CD4–CD8–
20: Protected-IMRAS-002 D7 imm3	CD14-CD19-/L/CD3 T/CD161+, TCR va72+/CD4–, CD8+	0.8078141499472017	NK	D7 Imm3	S002	Protected	D063	IMRAS-002-021	MAIT	MAIT: CD4–CD8+
20: Protected-IMRAS-002 D7 imm3	CD14-CD19-/L/CD3 T/CD161+, TCR va72+/CD4+, CD8–	0.05628299894403379	NK	D7 Imm3	S002	Protected	D063	IMRAS-002-021	MAIT	MAIT: CD4+CD8–
20: Protected-IMRAS-002 D7 imm3	CD14-CD19-/L/CD3 T/CD161+, TCR va72+/CD4+, CD8+	0.05047518479408659	NK	D7 Imm3	S002	Protected	D063	IMRAS-002-021	MAIT	MAIT: CD4+CD8+
20: Protected-IMRAS-002 D7 imm3	CD14-CD19-/L/CD3 T/GDT	3.5406546990496306	NK	D7 Imm3	S002	Protected	D063	IMRAS-002-021	γδT	γδT: Total
20: Protected-IMRAS-002 D7 imm3	CD14-CD19-/L/CD3 T/GDT/CD161–, TCR va72–	1.272544878563886	NK	D7 Imm3	S002	Protected	D063	IMRAS-002-021	γδT	γδT: CD161–TCRva72–
20: Protected-IMRAS-002 D7 imm3	CD14-CD19-/L/CD3 T/GDT/CD161–, TCR va72+	7.391763463569166e-4	NK	D7 Imm3	S002	Protected	D063	IMRAS-002-021	γδT	γδT: CD161–TCRva72+
20: Protected-IMRAS-002 D7 imm3	CD14-CD19-/L/CD3 T/GDT/CD161+, TCR va72–	2.2626187961985216	NK	D7 Imm3	S002	Protected	D063	IMRAS-002-021	γδT	γδT: CD161+TCRva72–
20: Protected-IMRAS-002 D7 imm3	CD14-CD19-/L/CD3 T/GDT/CD161+, TCR va72+	0.004751847940865892	NK	D7 Imm3	S002	Protected	D063	IMRAS-002-021	γδT	γδT: CD161+TCRva72+
20: Protected-IMRAS-002 D7 imm3	CD14-CD19-/L/CD3 T/GDT/cKIT Pe cy55–, CD27 BUV373–	1.1474128827877508	NK	D7 Imm3	S002	Protected	D063	IMRAS-002-021	γδT	γδT: cKITPecy55–CD27BUV373–
20: Protected-IMRAS-002 D7 imm3	CD14-CD19-/L/CD3 T/GDT/cKIT Pe cy55–, CD27 BUV373–/VD2+	1.0316789862724394	NK	D7 Imm3	S002	Protected	D063	IMRAS-002-021	γδT	γδT: cKITPecy55–CD27BUV373–VD2+
20: Protected-IMRAS-002 D7 imm3	CD14-CD19-/L/CD3 T/GDT/cKIT Pe cy55–, CD27 BUV373–/VD2-	0.1157338965153115	NK	D7 Imm3	S002	Protected	D063	IMRAS-002-021	γδT	γδT: cKITPecy55–CD27BUV373–VD2-
20: Protected-IMRAS-002 D7 imm3	CD14-CD19-/L/CD3 T/GDT/cKIT Pe cy55–, CD27 BUV373+	2.342661034846885	NK	D7 Imm3	S002	Protected	D063	IMRAS-002-021	γδT	γδT: cKITPecy55–CD27BUV373+
20: Protected-IMRAS-002 D7 imm3	CD14-CD19-/L/CD3 T/GDT/cKIT Pe cy55–, CD27 BUV373+/VD2+	2.18870116156283	NK	D7 Imm3	S002	Protected	D063	IMRAS-002-021	γδT	γδT: cKITPecy55–CD27BUV373+VD2+
20: Protected-IMRAS-002 D7 imm3	CD14-CD19-/L/CD3 T/GDT/cKIT Pe cy55–, CD27 BUV373+/VD2-	0.15395987328405492	NK	D7 Imm3	S002	Protected	D063	IMRAS-002-021	γδT	γδT: cKITPecy55–CD27BUV373+VD2-
20: Protected-IMRAS-002 D7 imm3	CD14-CD19-/L/CD3 T/GDT/cKIT Pe cy55+, CD27 BUV373–	0.018057022175290392	NK	D7 Imm3	S002	Protected	D063	IMRAS-002-021	γδT	γδT: cKITPecy55+CD27BUV373–
20: Protected-IMRAS-002 D7 imm3	CD14-CD19-/L/CD3 T/GDT/cKIT Pe cy55+, CD27 BUV373–/VD2+	0.01689545934530095	NK	D7 Imm3	S002	Protected	D063	IMRAS-002-021	γδT	γδT: cKITPecy55+CD27BUV373–VD2+
20: Protected-IMRAS-002 D7 imm3	CD14-CD19-/L/CD3 T/GDT/cKIT Pe cy55+, CD27 BUV373–/VD2-	0.0011615628299894403	NK	D7 Imm3	S002	Protected	D063	IMRAS-002-021	γδT	γδT: cKITPecy55+CD27BUV373–VD2-
20: Protected-IMRAS-002 D7 imm3	CD14-CD19-/L/CD3 T/GDT/cKIT Pe cy55+, CD27 BUV373+	0.03252375923970433	NK	D7 Imm3	S002	Protected	D063	IMRAS-002-021	γδT	γδT: cKITPecy55+CD27BUV373+
20: Protected-IMRAS-002 D7 imm3	CD14-CD19-/L/CD3 T/GDT/cKIT Pe cy55+, CD27 BUV373+/VD2+	0.02925026399155227	NK	D7 Imm3	S002	Protected	D063	IMRAS-002-021	γδT	γδT: cKITPecy55+CD27BUV373+VD2+
20: Protected-IMRAS-002 D7 imm3	CD14-CD19-/L/CD3 T/GDT/cKIT Pe cy55+, CD27 BUV373+/VD2-	0.003273495248152059	NK	D7 Imm3	S002	Protected	D063	IMRAS-002-021	γδT	γδT: cKITPecy55+CD27BUV373+VD2-
20: Protected-IMRAS-002 D7 imm3	CD14-CD19-/L/CD3 T/GDT/cKit+	0.009926082365364308	NK	D7 Imm3	S002	Protected	D063	IMRAS-002-021	γδT	γδT: cKit+
20: Protected-IMRAS-002 D7 imm3	CD14-CD19-/L/CD3 T/GDT/Ki67+gd	0.014994720168954593	NK	D7 Imm3	S002	Protected	D063	IMRAS-002-021	γδT	γδT: Ki67+gd
20: Protected-IMRAS-002 D7 imm3	CD14-CD19-/L/CD3 T/GDT/Ki67+Vd2	0.04487856388595565	NK	D7 Imm3	S002	Protected	D063	IMRAS-002-021	γδT	γδT: Ki67+Vd2
20: Protected-IMRAS-002 D7 imm3	CD14-CD19-/L/CD3 T/GDT/VD2–, CD127–	0.09197465681098205	NK	D7 Imm3	S002	Protected	D063	IMRAS-002-021	γδT	γδT: VD2–CD127–
20: Protected-IMRAS-002 D7 imm3	CD14-CD19-/L/CD3 T/GDT/VD2–, CD127+	0.18247096092925028	NK	D7 Imm3	S002	Protected	D063	IMRAS-002-021	γδT	γδT: VD2–CD127+
20: Protected-IMRAS-002 D7 imm3	CD14-CD19-/L/CD3 T/GDT/VD2–, NKG2A–	0.10929250263991552	NK	D7 Imm3	S002	Protected	D063	IMRAS-002-021	γδT	γδT: VD2–NKG2A–
20: Protected-IMRAS-002 D7 imm3	CD14-CD19-/L/CD3 T/GDT/VD2–, NKG2A+	0.16557550158394932	NK	D7 Imm3	S002	Protected	D063	IMRAS-002-021	γδT	γδT: VD2–NKG2A+
20: Protected-IMRAS-002 D7 imm3	CD14-CD19-/L/CD3 T/GDT/VD2–, CD161–	0.20274551214361142	NK	D7 Imm3	S002	Protected	D063	IMRAS-002-021	γδT	γδT: VD2–CD161–
20: Protected-IMRAS-002 D7 imm3	CD14-CD19-/L/CD3 T/GDT/VD2–, CD161–/NKG2A+	0.11077085533262936	NK	D7 Imm3	S002	Protected	D063	IMRAS-002-021	γδT	γδT: VD2–CD161–NKG2A+
20: Protected-IMRAS-002 D7 imm3	CD14-CD19-/L/CD3 T/GDT/VD2–, CD161–/NKG2A-	0.09197465681098205	NK	D7 Imm3	S002	Protected	D063	IMRAS-002-021	γδT	γδT: VD2–CD161–NKG2A-
20: Protected-IMRAS-002 D7 imm3	CD14-CD19-/L/CD3 T/GDT/VD2–, CD161+	0.07296726504751848	NK	D7 Imm3	S002	Protected	D063	IMRAS-002-021	γδT	γδT: VD2–CD161+
20: Protected-IMRAS-002 D7 imm3	CD14-CD19-/L/CD3 T/GDT/VD2–, CD161+/NKG2A+	0.055015839493136216	NK	D7 Imm3	S002	Protected	D063	IMRAS-002-021	γδT	γδT: VD2–CD161+NKG2A+
20: Protected-IMRAS-002 D7 imm3	CD14-CD19-/L/CD3 T/GDT/VD2–, CD161+/NKG2A-	0.01795142555438226	NK	D7 Imm3	S002	Protected	D063	IMRAS-002-021	γδT	γδT: VD2–CD161+NKG2A-
20: Protected-IMRAS-002 D7 imm3	CD14-CD19-/L/CD3 T/GDT/VD2–, CD27–	0.1246040126715945	NK	D7 Imm3	S002	Protected	D063	IMRAS-002-021	γδT	γδT: VD2–CD27–
20: Protected-IMRAS-002 D7 imm3	CD14-CD19-/L/CD3 T/GDT/VD2–, CD27+	0.1498416050686378	NK	D7 Imm3	S002	Protected	D063	IMRAS-002-021	γδT	γδT: VD2–CD27+
20: Protected-IMRAS-002 D7 imm3	CD14-CD19-/L/CD3 T/GDT/VD2–, CD27+/NKG2A–, cKIT–	0.08753959873284055	NK	D7 Imm3	S002	Protected	D063	IMRAS-002-021	γδT	γδT: VD2–CD27+NKG2A–cKIT–
20: Protected-IMRAS-002 D7 imm3	CD14-CD19-/L/CD3 T/GDT/VD2–, CD27+/NKG2A–, cKIT+	0.003484688489968321	NK	D7 Imm3	S002	Protected	D063	IMRAS-002-021	γδT	γδT: VD2–CD27+NKG2A–cKIT+
20: Protected-IMRAS-002 D7 imm3	CD14-CD19-/L/CD3 T/GDT/VD2–, CD27+/NKG2A+, cKIT–	0.056916578669482576	NK	D7 Imm3	S002	Protected	D063	IMRAS-002-021	γδT	γδT: VD2–CD27+NKG2A+cKIT–
20: Protected-IMRAS-002 D7 imm3	CD14-CD19-/L/CD3 T/GDT/VD2–, CD4–	0.2662090813093981	NK	D7 Imm3	S002	Protected	D063	IMRAS-002-021	γδT	γδT: VD2–CD4–
20: Protected-IMRAS-002 D7 imm3	CD14-CD19-/L/CD3 T/GDT/VD2–, CD4+	0.008658922914466738	NK	D7 Imm3	S002	Protected	D063	IMRAS-002-021	γδT	γδT: VD2–CD4+
20: Protected-IMRAS-002 D7 imm3	CD14-CD19-/L/CD3 T/GDT/VD2–, CD8–	0.2624076029567054	NK	D7 Imm3	S002	Protected	D063	IMRAS-002-021	γδT	γδT: VD2–CD8–
20: Protected-IMRAS-002 D7 imm3	CD14-CD19-/L/CD3 T/GDT/VD2–, CD8+	0.01129883843717001	NK	D7 Imm3	S002	Protected	D063	IMRAS-002-021	γδT	γδT: VD2–CD8+
20: Protected-IMRAS-002 D7 imm3	CD14-CD19-/L/CD3 T/GDT/VD2+, CD4–	3.167476240760296	NK	D7 Imm3	S002	Protected	D063	IMRAS-002-021	γδT	γδT: VD2+CD4–
20: Protected-IMRAS-002 D7 imm3	CD14-CD19-/L/CD3 T/GDT/VD2+, CD4–	3.167476240760296	NK	D7 Imm3	S002	Protected	D063	IMRAS-002-021	Vδ2 γδT	Vδ2 γδT: CD4–
20: Protected-IMRAS-002 D7 imm3	CD14-CD19-/L/CD3 T/GDT/VD2+, CD4+	0.0983104540654699	NK	D7 Imm3	S002	Protected	D063	IMRAS-002-021	γδT	γδT: VD2+CD4+
20: Protected-IMRAS-002 D7 imm3	CD14-CD19-/L/CD3 T/GDT/VD2+, CD4+	0.0983104540654699	NK	D7 Imm3	S002	Protected	D063	IMRAS-002-021	Vδ2 γδT	Vδ2 γδT: CD4+
20: Protected-IMRAS-002 D7 imm3	CD14-CD19-/L/CD3 T/GDT/VD2+, CD8–	3.1868004223864834	NK	D7 Imm3	S002	Protected	D063	IMRAS-002-021	γδT	γδT: VD2+CD8–
20: Protected-IMRAS-002 D7 imm3	CD14-CD19-/L/CD3 T/GDT/VD2+, CD8–	3.1868004223864834	NK	D7 Imm3	S002	Protected	D063	IMRAS-002-021	Vδ2 γδT	Vδ2 γδT: CD8–
20: Protected-IMRAS-002 D7 imm3	CD14-CD19-/L/CD3 T/GDT/VD2+, CD8+	0.08014783526927138	NK	D7 Imm3	S002	Protected	D063	IMRAS-002-021	γδT	γδT: VD2+CD8+
20: Protected-IMRAS-002 D7 imm3	CD14-CD19-/L/CD3 T/GDT/VD2+, CD8+	0.08014783526927138	NK	D7 Imm3	S002	Protected	D063	IMRAS-002-021	Vδ2 γδT	Vδ2 γδT: CD8+
20: Protected-IMRAS-002 D7 imm3	CD14-CD19-/L/CD3 T/GDT/VD2+, CD27–	1.147518479408659	NK	D7 Imm3	S002	Protected	D063	IMRAS-002-021	γδT	γδT: VD2+CD27–
20: Protected-IMRAS-002 D7 imm3	CD14-CD19-/L/CD3 T/GDT/VD2+, CD27–	1.147518479408659	NK	D7 Imm3	S002	Protected	D063	IMRAS-002-021	Vδ2 γδT	Vδ2 γδT: CD27–
20: Protected-IMRAS-002 D7 imm3	CD14-CD19-/L/CD3 T/GDT/VD2+, CD27+	2.118690601900739	NK	D7 Imm3	S002	Protected	D063	IMRAS-002-021	γδT	γδT: VD2+CD4+
20: Protected-IMRAS-002 D7 imm3	CD14-CD19-/L/CD3 T/GDT/VD2+, CD27+	2.118690601900739	NK	D7 Imm3	S002	Protected	D063	IMRAS-002-021	Vδ2 γδT	Vδ2 γδT: CD27+
20: Protected-IMRAS-002 D7 imm3	CD14-CD19-/L/CD3 T/GDT/VD2+, CD27+/NKG2A+	1.162829989440338	NK	D7 Imm3	S002	Protected	D063	IMRAS-002-021	γδT	γδT: VD2+CD27+NKG2A+
20: Protected-IMRAS-002 D7 imm3	CD14-CD19-/L/CD3 T/GDT/VD2+, CD27+/NKG2A+	1.162829989440338	NK	D7 Imm3	S002	Protected	D063	IMRAS-002-021	Vδ2 γδT	Vδ2 γδT: CD27+NKG2A+
20: Protected-IMRAS-002 D7 imm3	CD14-CD19-/L/CD3 T/GDT/VD2+, CD27+/NKG2A-	0.9558606124604012	NK	D7 Imm3	S002	Protected	D063	IMRAS-002-021	γδT	γδT: VD2+CD27+NKG2A-
20: Protected-IMRAS-002 D7 imm3	CD14-CD19-/L/CD3 T/GDT/VD2+, CD27+/NKG2A-	0.9558606124604012	NK	D7 Imm3	S002	Protected	D063	IMRAS-002-021	Vδ2 γδT	Vδ2 γδT: CD27+NKG2A-
20: Protected-IMRAS-002 D7 imm3	CD14-CD19-/L/CD3 T/GDT/VD2+, CD161–	1.0412882787750792	NK	D7 Imm3	S002	Protected	D063	IMRAS-002-021	γδT	γδT: VD2+CD161–
20: Protected-IMRAS-002 D7 imm3	CD14-CD19-/L/CD3 T/GDT/VD2+, CD161–	1.0412882787750792	NK	D7 Imm3	S002	Protected	D063	IMRAS-002-021	Vδ2 γδT	Vδ2 γδT: CD161–
20: Protected-IMRAS-002 D7 imm3	CD14-CD19-/L/CD3 T/GDT/VD2+, CD161–/NKG2A+	0.7063357972544878	NK	D7 Imm3	S002	Protected	D063	IMRAS-002-021	γδT	γδT: VD2+CD161–NKG2A+
20: Protected-IMRAS-002 D7 imm3	CD14-CD19-/L/CD3 T/GDT/VD2+, CD161–/NKG2A+	0.7063357972544878	NK	D7 Imm3	S002	Protected	D063	IMRAS-002-021	Vδ2 γδT	Vδ2 γδT: CD161–NKG2A+
20: Protected-IMRAS-002 D7 imm3	CD14-CD19-/L/CD3 T/GDT/VD2+, CD161–/NKG2A-	0.3349524815205913	NK	D7 Imm3	S002	Protected	D063	IMRAS-002-021	γδT	γδT: VD2+CD161–NKG2A-
20: Protected-IMRAS-002 D7 imm3	CD14-CD19-/L/CD3 T/GDT/VD2+, CD161–/NKG2A-	0.3349524815205913	NK	D7 Imm3	S002	Protected	D063	IMRAS-002-021	Vδ2 γδT	Vδ2 γδT: CD161–NKG2A-
20: Protected-IMRAS-002 D7 imm3	CD14-CD19-/L/CD3 T/GDT/VD2+, CD161+	2.2236536430834213	NK	D7 Imm3	S002	Protected	D063	IMRAS-002-021	γδT	γδT: VD2+CD161+
20: Protected-IMRAS-002 D7 imm3	CD14-CD19-/L/CD3 T/GDT/VD2+, CD161+	2.2236536430834213	NK	D7 Imm3	S002	Protected	D063	IMRAS-002-021	Vδ2 γδT	Vδ2 γδT: CD161+
20: Protected-IMRAS-002 D7 imm3	CD14-CD19-/L/CD3 T/GDT/VD2+, CD161+/NKG2A+	1.2079197465681097	NK	D7 Imm3	S002	Protected	D063	IMRAS-002-021	γδT	γδT: VD2+CD161+NKG2A+
20: Protected-IMRAS-002 D7 imm3	CD14-CD19-/L/CD3 T/GDT/VD2+, CD161+/NKG2A+	1.2079197465681097	NK	D7 Imm3	S002	Protected	D063	IMRAS-002-021	Vδ2 γδT	Vδ2 γδT: CD161+NKG2A+
20: Protected-IMRAS-002 D7 imm3	CD14-CD19-/L/CD3 T/GDT/VD2+, CD161+/NKG2A-	1.0157338965153115	NK	D7 Imm3	S002	Protected	D063	IMRAS-002-021	γδT	γδT: VD2+CD161+NKG2A-
20: Protected-IMRAS-002 D7 imm3	CD14-CD19-/L/CD3 T/GDT/VD2+, CD161+/NKG2A-	1.0157338965153115	NK	D7 Imm3	S002	Protected	D063	IMRAS-002-021	Vδ2 γδT	Vδ2 γδT: CD161+NKG2A-
20: Protected-IMRAS-002 D7 imm3	CD14-CD19-/L/CD3 T/GDT/VD2+, NKG2A–	1.3414994720168956	NK	D7 Imm3	S002	Protected	D063	IMRAS-002-021	γδT	γδT: VD2+NKG2A–
20: Protected-IMRAS-002 D7 imm3	CD14-CD19-/L/CD3 T/GDT/VD2+, NKG2A–	1.3414994720168956	NK	D7 Imm3	S002	Protected	D063	IMRAS-002-021	Vδ2 γδT	Vδ2 γδT: NKG2A–
20: Protected-IMRAS-002 D7 imm3	CD14-CD19-/L/CD3 T/GDT/VD2+, NKG2A+	1.92428722280887	NK	D7 Imm3	S002	Protected	D063	IMRAS-002-021	γδT	γδT: VD2+NKG2A+
20: Protected-IMRAS-002 D7 imm3	CD14-CD19-/L/CD3 T/GDT/VD2+, NKG2A+	1.92428722280887	NK	D7 Imm3	S002	Protected	D063	IMRAS-002-021	Vδ2 γδT	Vδ2 γδT: NKG2A+
20: Protected-IMRAS-002 D7 imm3	CD14-CD19-/L/CD3 T/GDT/VD2+, CD127–	1.0723336853220697	NK	D7 Imm3	S002	Protected	D063	IMRAS-002-021	γδT	γδT: VD2+CD127–
20: Protected-IMRAS-002 D7 imm3	CD14-CD19-/L/CD3 T/GDT/VD2+, CD127–	1.0723336853220697	NK	D7 Imm3	S002	Protected	D063	IMRAS-002-021	Vδ2 γδT	Vδ2 γδT: CD127–
20: Protected-IMRAS-002 D7 imm3	CD14-CD19-/L/CD3 T/GDT/VD2+, CD127+	2.1938753959873285	NK	D7 Imm3	S002	Protected	D063	IMRAS-002-021	γδT	γδT: VD2+CD127+
20: Protected-IMRAS-002 D7 imm3	CD14-CD19-/L/CD3 T/GDT/VD2+, CD127+	2.1938753959873285	NK	D7 Imm3	S002	Protected	D063	IMRAS-002-021	Vδ2 γδT	Vδ2 γδT: CD127+
20: Protected-IMRAS-002 D7 imm3	CD14-CD19-/L/CD3 T/Vd2 GDT	3.2592397043294614	NK	D7 Imm3	S002	Protected	D063	IMRAS-002-021	γδT	γδT: Total
20: Protected-IMRAS-002 D7 imm3	CD14-CD19-/L/CD3 T/Vd2 GDT	3.2592397043294614	NK	D7 Imm3	S002	Protected	D063	IMRAS-002-021	Vδ2 γδT	Vδ2 γδT: Total
20: Protected-IMRAS-002 D7 imm3	CD14-CD19-/L/CD3+CD56+	2.1155227032734953	NK	D7 Imm3	S002	Protected	D063	IMRAS-002-021	NKT	NKT: Total
20: Protected-IMRAS-002 D7 imm3	CD14-CD19-/L/CD3+CD56+/CD4–, CD16–	1.3080253431890179	NK	D7 Imm3	S002	Protected	D063	IMRAS-002-021	NKT	NKT: CD4–CD16–
20: Protected-IMRAS-002 D7 imm3	CD14-CD19-/L/CD3+CD56+/CD4–, CD16–/CD38 +	0.2109820485744456	NK	D7 Imm3	S002	Protected	D063	IMRAS-002-021	NKT	NKT: CD4–CD16–CD38+
20: Protected-IMRAS-002 D7 imm3	CD14-CD19-/L/CD3+CD56+/CD4–, CD16–/cKit+	0.04171066525871172	NK	D7 Imm3	S002	Protected	D063	IMRAS-002-021	NKT	NKT: CD4–CD16–cKit+
20: Protected-IMRAS-002 D7 imm3	CD14-CD19-/L/CD3+CD56+/CD4–, CD16+	0.27423442449841606	NK	D7 Imm3	S002	Protected	D063	IMRAS-002-021	NKT	NKT: CD4–CD16+
20: Protected-IMRAS-002 D7 imm3	CD14-CD19-/L/CD3+CD56+/CD4–, CD16+/CD38 +	0.20253431890179513	NK	D7 Imm3	S002	Protected	D063	IMRAS-002-021	NKT	NKT: CD4–CD16+CD38+
20: Protected-IMRAS-002 D7 imm3	CD14-CD19-/L/CD3+CD56+/CD4–, CD16+/cKit+	0.01900739176346357	NK	D7 Imm3	S002	Protected	D063	IMRAS-002-021	NKT	NKT: CD4–CD16+cKit+
20: Protected-IMRAS-002 D7 imm3	CD14-CD19-/L/CD3+CD56+/CD4+, CD16–	0.27909186906019007	NK	D7 Imm3	S002	Protected	D063	IMRAS-002-021	NKT	NKT: CD4+CD16–
20: Protected-IMRAS-002 D7 imm3	CD14-CD19-/L/CD3+CD56+/CD4+, CD16–/CD38 +	0.13389651531151003	NK	D7 Imm3	S002	Protected	D063	IMRAS-002-021	NKT	NKT: CD4+CD16–CD38+
20: Protected-IMRAS-002 D7 imm3	CD14-CD19-/L/CD3+CD56+/CD4+, CD16–/cKit+	0.024287222808870117	NK	D7 Imm3	S002	Protected	D063	IMRAS-002-021	NKT	NKT: CD4+CD16–cKit+
20: Protected-IMRAS-002 D7 imm3	CD14-CD19-/L/CD3+CD56+/CD4+, CD16+	0.2541710665258712	NK	D7 Imm3	S002	Protected	D063	IMRAS-002-021	NKT	NKT: CD4+CD16+
20: Protected-IMRAS-002 D7 imm3	CD14-CD19-/L/CD3+CD56+/CD4+, CD16+/CD38 +	0.24994720168954593	NK	D7 Imm3	S002	Protected	D063	IMRAS-002-021	NKT	NKT: CD4+CD16+CD38+
20: Protected-IMRAS-002 D7 imm3	CD14-CD19-/L/CD3+CD56+/CD4+, CD16+/cKit+	0.017634635691657866	NK	D7 Imm3	S002	Protected	D063	IMRAS-002-021	NKT	NKT: CD4+CD16+cKit+
20: Protected-IMRAS-002 D7 imm3	CD14-CD19-/L/CD3+CD56+/CD8–, CD16–	0.6795142555438226	NK	D7 Imm3	S002	Protected	D063	IMRAS-002-021	NKT	NKT: CD8–CD16–
20: Protected-IMRAS-002 D7 imm3	CD14-CD19-/L/CD3+CD56+/CD8–, CD16–/CD38 +	0.21246040126715945	NK	D7 Imm3	S002	Protected	D063	IMRAS-002-021	NKT	NKT: CD8–CD16–CD38+
20: Protected-IMRAS-002 D7 imm3	CD14-CD19-/L/CD3+CD56+/CD8–, CD16–/cKit+	0.028722280887011616	NK	D7 Imm3	S002	Protected	D063	IMRAS-002-021	NKT	NKT: CD8–CD16–cKit+
20: Protected-IMRAS-002 D7 imm3	CD14-CD19-/L/CD3+CD56+/CD8–, CD16+	0.45850052798310453	NK	D7 Imm3	S002	Protected	D063	IMRAS-002-021	NKT	NKT: CD8–CD16+
20: Protected-IMRAS-002 D7 imm3	CD14-CD19-/L/CD3+CD56+/CD8–, CD16+/CD38 +	0.333051742344245	NK	D7 Imm3	S002	Protected	D063	IMRAS-002-021	NKT	NKT: CD8–CD16+CD38+
20: Protected-IMRAS-002 D7 imm3	CD14-CD19-/L/CD3+CD56+/CD8–, CD16+/cKit+	0.028827877507919746	NK	D7 Imm3	S002	Protected	D063	IMRAS-002-021	NKT	NKT: CD8–CD16+cKit+
20: Protected-IMRAS-002 D7 imm3	CD14-CD19-/L/CD3+CD56+/CD8+, CD16–	0.8071805702217529	NK	D7 Imm3	S002	Protected	D063	IMRAS-002-021	NKT	NKT: CD8+CD16–
20: Protected-IMRAS-002 D7 imm3	CD14-CD19-/L/CD3+CD56+/CD8+, CD16–/CD38 +	0.09788806758183738	NK	D7 Imm3	S002	Protected	D063	IMRAS-002-021	NKT	NKT: CD8+CD16–CD38+
20: Protected-IMRAS-002 D7 imm3	CD14-CD19-/L/CD3+CD56+/CD8+, CD16–/cKit+	0.03252375923970433	NK	D7 Imm3	S002	Protected	D063	IMRAS-002-021	NKT	NKT: CD8+CD16–cKit+
20: Protected-IMRAS-002 D7 imm3	CD14-CD19-/L/CD3+CD56+/CD8+, CD16+	0.1703273495248152	NK	D7 Imm3	S002	Protected	D063	IMRAS-002-021	NKT	NKT: CD8+CD16+
20: Protected-IMRAS-002 D7 imm3	CD14-CD19-/L/CD3+CD56+/CD8+, CD16+/CD38 +	0.15395987328405492	NK	D7 Imm3	S002	Protected	D063	IMRAS-002-021	NKT	NKT: CD8+CD16+CD38+
20: Protected-IMRAS-002 D7 imm3	CD14-CD19-/L/CD3+CD56+/CD8+, CD16+/cKit+	0.012565997888067582	NK	D7 Imm3	S002	Protected	D063	IMRAS-002-021	NKT	NKT: CD8+CD16+cKit+
20: Protected-IMRAS-002 D7 imm3	CD14-CD19-/L/CD3+CD56+/CD16-	1.2898627243928193	NK	D7 Imm3	S002	Protected	D063	IMRAS-002-021	NKT	NKT: CD16-
20: Protected-IMRAS-002 D7 imm3	CD14-CD19-/L/CD3+CD56+/CD16-/CD38 +	0.24044350580781415	NK	D7 Imm3	S002	Protected	D063	IMRAS-002-021	NKT	NKT: CD16-CD38+
20: Protected-IMRAS-002 D7 imm3	CD14-CD19-/L/CD3+CD56+/CD16-/cKit+	0.050791974656810984	NK	D7 Imm3	S002	Protected	D063	IMRAS-002-021	NKT	NKT: CD16-cKit+
20: Protected-IMRAS-002 D7 imm3	CD14-CD19-/L/CD3+CD56+/CD16hi	0.39376979936642026	NK	D7 Imm3	S002	Protected	D063	IMRAS-002-021	NKT	NKT: CD16hi
20: Protected-IMRAS-002 D7 imm3	CD14-CD19-/L/CD3+CD56+/CD16hi/CD57+	0.036642027455121434	NK	D7 Imm3	S002	Protected	D063	IMRAS-002-021	NKT	NKT: CD16hiCD57+
20: Protected-IMRAS-002 D7 imm3	CD14-CD19-/L/CD3+CD56+/CD16int	0.42407602956705387	NK	D7 Imm3	S002	Protected	D063	IMRAS-002-021	NKT	NKT: CD16int
20: Protected-IMRAS-002 D7 imm3	CD14-CD19-/L/CD3+CD56+/CD16int/CD57+	0.04044350580781415	NK	D7 Imm3	S002	Protected	D063	IMRAS-002-021	NKT	NKT: CD16intCD57+
20: Protected-IMRAS-002 D7 imm3	CD14-CD19-/L/CD3+CD56+/CD57+	0.15248152059134107	NK	D7 Imm3	S002	Protected	D063	IMRAS-002-021	NKT	NKT: CD57+
20: Protected-IMRAS-002 D7 imm3	CD14-CD19-/L/CD3+CD56+/CD57+/CD8–, CD27–	0.032101372756071805	NK	D7 Imm3	S002	Protected	D063	IMRAS-002-021	NKT	NKT: CD57+CD8–CD27–
20: Protected-IMRAS-002 D7 imm3	CD14-CD19-/L/CD3+CD56+/CD57+/CD8–, CD27+	0.04392819429778247	NK	D7 Imm3	S002	Protected	D063	IMRAS-002-021	NKT	NKT: CD57+CD8–CD27+
20: Protected-IMRAS-002 D7 imm3	CD14-CD19-/L/CD3+CD56+/CD57+/CD8+, CD27–	0.041921858500527986	NK	D7 Imm3	S002	Protected	D063	IMRAS-002-021	NKT	NKT: CD57+CD8+CD27–
20: Protected-IMRAS-002 D7 imm3	CD14-CD19-/L/CD3+CD56+/CD57+/CD8+, CD27+	0.034530095036958815	NK	D7 Imm3	S002	Protected	D063	IMRAS-002-021	NKT	NKT: CD57+CD8+CD27+
20: Protected-IMRAS-002 D7 imm3	CD14-CD19-/L/CD3+CD56+/CD127–, CD8–	0.10601900739176347	NK	D7 Imm3	S002	Protected	D063	IMRAS-002-021	NKT	NKT: CD127–CD8–
20: Protected-IMRAS-002 D7 imm3	CD14-CD19-/L/CD3+CD56+/CD127–, CD8+	0.04318901795142555	NK	D7 Imm3	S002	Protected	D063	IMRAS-002-021	NKT	NKT: CD127–CD8+
20: Protected-IMRAS-002 D7 imm3	CD14-CD19-/L/CD3+CD56+/CD127+	1.9424498416050686	NK	D7 Imm3	S002	Protected	D063	IMRAS-002-021	NKT	NKT: CD127+
20: Protected-IMRAS-002 D7 imm3	CD14-CD19-/L/CD3+CD56+/CD127+, CD8–	1.040337909186906	NK	D7 Imm3	S002	Protected	D063	IMRAS-002-021	NKT	NKT: CD127+CD8–
20: Protected-IMRAS-002 D7 imm3	CD14-CD19-/L/CD3+CD56+/CD127+, CD8–/VD2+	0.46198521647307283	NK	D7 Imm3	S002	Protected	D063	IMRAS-002-021	NKT	NKT: CD127+CD8–VD2+
20: Protected-IMRAS-002 D7 imm3	CD14-CD19-/L/CD3+CD56+/CD127+, CD8–/VD2-	0.5783526927138332	NK	D7 Imm3	S002	Protected	D063	IMRAS-002-021	NKT	NKT: CD127+CD8–VD2-
20: Protected-IMRAS-002 D7 imm3	CD14-CD19-/L/CD3+CD56+/CD127+, CD8+	0.9259767687434002	NK	D7 Imm3	S002	Protected	D063	IMRAS-002-021	NKT	NKT: CD127+CD8+
20: Protected-IMRAS-002 D7 imm3	CD14-CD19-/L/CD3+CD56+/CD127+, CD8+/VD2+	0.01562829989440338	NK	D7 Imm3	S002	Protected	D063	IMRAS-002-021	NKT	NKT: CD127+CD8+VD2+
20: Protected-IMRAS-002 D7 imm3	CD14-CD19-/L/CD3+CD56+/CD127+, CD8+/VD2-	0.9103484688489968	NK	D7 Imm3	S002	Protected	D063	IMRAS-002-021	NKT	NKT: CD127+CD8+VD2-
20: Protected-IMRAS-002 D7 imm3	CD14-CD19-/L/CD3+CD56+/CD161–, TCR va72–	0.4617740232312566	NK	D7 Imm3	S002	Protected	D063	IMRAS-002-021	NKT	NKT: CD161–TCRva72–
20: Protected-IMRAS-002 D7 imm3	CD14-CD19-/L/CD3+CD56+/CD161–, TCR va72+	0.015522703273495248	NK	D7 Imm3	S002	Protected	D063	IMRAS-002-021	NKT	NKT: CD161–TCRva72+
20: Protected-IMRAS-002 D7 imm3	CD14-CD19-/L/CD3+CD56+/CD161+, TCR va72–	0.7876451953537487	NK	D7 Imm3	S002	Protected	D063	IMRAS-002-021	NKT	NKT: CD161+TCRva72–
20: Protected-IMRAS-002 D7 imm3	CD14-CD19-/L/CD3+CD56+/CD161+, TCR va72+	0.8505807814149947	NK	D7 Imm3	S002	Protected	D063	IMRAS-002-021	NKT	NKT: CD161+TCRva72+
20: Protected-IMRAS-002 D7 imm3	CD14-CD19-/L/CD3+CD56+/Ki67+	0.02914466737064414	NK	D7 Imm3	S002	Protected	D063	IMRAS-002-021	NKT	NKT: Ki67+
20: Protected-IMRAS-002 D7 imm3	CD14-CD19-/L/CD3+CD56+/NKG2A–, FCeRI–	1.364519535374868	NK	D7 Imm3	S002	Protected	D063	IMRAS-002-021	NKT	NKT: NKG2A–FCeRI–
20: Protected-IMRAS-002 D7 imm3	CD14-CD19-/L/CD3+CD56+/NKG2A–, FCeRI–/CD161–, CD4–	0.15934530095036958	NK	D7 Imm3	S002	Protected	D063	IMRAS-002-021	NKT	NKT: NKG2A–FCeRI–CD161–CD4–
20: Protected-IMRAS-002 D7 imm3	CD14-CD19-/L/CD3+CD56+/NKG2A–, FCeRI–/CD161–, CD4–/CD38 +	0.04762407602956705	NK	D7 Imm3	S002	Protected	D063	IMRAS-002-021	NKT	NKT: NKG2A–FCeRI–CD161–CD4–CD38+
20: Protected-IMRAS-002 D7 imm3	CD14-CD19-/L/CD3+CD56+/NKG2A–, FCeRI–/CD161–, CD4–/cKit+	0.005068637803590285	NK	D7 Imm3	S002	Protected	D063	IMRAS-002-021	NKT	NKT: NKG2A–FCeRI–CD161–CD4–cKit+
20: Protected-IMRAS-002 D7 imm3	CD14-CD19-/L/CD3+CD56+/NKG2A–, FCeRI–/CD161–, CD4+	0.19123548046462513	NK	D7 Imm3	S002	Protected	D063	IMRAS-002-021	NKT	NKT: NKG2A–FCeRI–CD161–CD4+
20: Protected-IMRAS-002 D7 imm3	CD14-CD19-/L/CD3+CD56+/NKG2A–, FCeRI–/CD161–, CD4+/CD38 +	0.10190073917634636	NK	D7 Imm3	S002	Protected	D063	IMRAS-002-021	NKT	NKT: NKG2A–FCeRI–CD161–CD4+CD38+
20: Protected-IMRAS-002 D7 imm3	CD14-CD19-/L/CD3+CD56+/NKG2A–, FCeRI–/CD161–, CD4+/cKit+	0.012777191129883844	NK	D7 Imm3	S002	Protected	D063	IMRAS-002-021	NKT	NKT: NKG2A–FCeRI–CD161–CD4+cKit+
20: Protected-IMRAS-002 D7 imm3	CD14-CD19-/L/CD3+CD56+/NKG2A–, FCeRI–/CD161–, CD8–	0.17011615628299895	NK	D7 Imm3	S002	Protected	D063	IMRAS-002-021	NKT	NKT: NKG2A–FCeRI–CD161–CD8–
20: Protected-IMRAS-002 D7 imm3	CD14-CD19-/L/CD3+CD56+/NKG2A–, FCeRI–/CD161–, CD8–/CD38 +	0.108870116156283	NK	D7 Imm3	S002	Protected	D063	IMRAS-002-021	NKT	NKT: NKG2A–FCeRI–CD161–CD8–CD38+
20: Protected-IMRAS-002 D7 imm3	CD14-CD19-/L/CD3+CD56+/NKG2A–, FCeRI–/CD161–, CD8–/cKit+	0.011826821541710665	NK	D7 Imm3	S002	Protected	D063	IMRAS-002-021	NKT	NKT: NKG2A–FCeRI–CD161–CD8–cKit+
20: Protected-IMRAS-002 D7 imm3	CD14-CD19-/L/CD3+CD56+/NKG2A–, FCeRI–/CD161–, CD8+	0.2184794086589229	NK	D7 Imm3	S002	Protected	D063	IMRAS-002-021	NKT	NKT: NKG2A–FCeRI–CD161–CD8+
20: Protected-IMRAS-002 D7 imm3	CD14-CD19-/L/CD3+CD56+/NKG2A–, FCeRI–/CD161–, CD8+/CD38 +	0.061034846884899685	NK	D7 Imm3	S002	Protected	D063	IMRAS-002-021	NKT	NKT: NKG2A–FCeRI–CD161–CD8+CD38+
20: Protected-IMRAS-002 D7 imm3	CD14-CD19-/L/CD3+CD56+/NKG2A–, FCeRI–/CD161–, CD8+/cKit+	0.00791974656810982	NK	D7 Imm3	S002	Protected	D063	IMRAS-002-021	NKT	NKT: NKG2A–FCeRI–CD161–CD8+cKit+
20: Protected-IMRAS-002 D7 imm3	CD14-CD19-/L/CD3+CD56+/NKG2A–, FCeRI–/CD161–, CD27-	0.11246040126715945	NK	D7 Imm3	S002	Protected	D063	IMRAS-002-021	NKT	NKT: NKG2A–FCeRI–CD161–CD27-
20: Protected-IMRAS-002 D7 imm3	CD14-CD19-/L/CD3+CD56+/NKG2A–, FCeRI–/CD161–, CD27-/CD38 +	0.014783526927138331	NK	D7 Imm3	S002	Protected	D063	IMRAS-002-021	NKT	NKT: NKG2A–FCeRI–CD161–CD27-CD38+
20: Protected-IMRAS-002 D7 imm3	CD14-CD19-/L/CD3+CD56+/NKG2A–, FCeRI–/CD161–, CD27-/cKit+	0.0041182682154171065	NK	D7 Imm3	S002	Protected	D063	IMRAS-002-021	NKT	NKT: NKG2A–FCeRI–CD161–CD27-cKit+
20: Protected-IMRAS-002 D7 imm3	CD14-CD19-/L/CD3+CD56+/NKG2A–, FCeRI–/CD161–, CD27+	0.22745512143611404	NK	D7 Imm3	S002	Protected	D063	IMRAS-002-021	NKT	NKT: NKG2A–FCeRI–CD161–CD27+
20: Protected-IMRAS-002 D7 imm3	CD14-CD19-/L/CD3+CD56+/NKG2A–, FCeRI–/CD161–, CD27+/CD38 +	0.12956705385427666	NK	D7 Imm3	S002	Protected	D063	IMRAS-002-021	NKT	NKT: NKG2A–FCeRI–CD161–CD27+CD38+
20: Protected-IMRAS-002 D7 imm3	CD14-CD19-/L/CD3+CD56+/NKG2A–, FCeRI–/CD161–, CD27+/cKit+	0.012988384371700105	NK	D7 Imm3	S002	Protected	D063	IMRAS-002-021	NKT	NKT: NKG2A–FCeRI–CD161–CD27+cKit+
20: Protected-IMRAS-002 D7 imm3	CD14-CD19-/L/CD3+CD56+/NKG2A–, FCeRI–/CD161+, CD4–	0.8426610348468849	NK	D7 Imm3	S002	Protected	D063	IMRAS-002-021	NKT	NKT: NKG2A–FCeRI–CD161+CD4–
20: Protected-IMRAS-002 D7 imm3	CD14-CD19-/L/CD3+CD56+/NKG2A–, FCeRI–/CD161+, CD4–/CD38 +	0.12925026399155226	NK	D7 Imm3	S002	Protected	D063	IMRAS-002-021	NKT	NKT: NKG2A–FCeRI–CD161+CD4–CD38+
20: Protected-IMRAS-002 D7 imm3	CD14-CD19-/L/CD3+CD56+/NKG2A–, FCeRI–/CD161+, CD4–/cKit+	0.03125659978880676	NK	D7 Imm3	S002	Protected	D063	IMRAS-002-021	NKT	NKT: NKG2A–FCeRI–CD161+CD4–cKit+
20: Protected-IMRAS-002 D7 imm3	CD14-CD19-/L/CD3+CD56+/NKG2A–, FCeRI–/CD161+, CD4+	0.1712777191129884	NK	D7 Imm3	S002	Protected	D063	IMRAS-002-021	NKT	NKT: NKG2A–FCeRI–CD161+CD4+
20: Protected-IMRAS-002 D7 imm3	CD14-CD19-/L/CD3+CD56+/NKG2A–, FCeRI–/CD161+, CD4+/CD38 +	0.12059134107708554	NK	D7 Imm3	S002	Protected	D063	IMRAS-002-021	NKT	NKT: NKG2A–FCeRI–CD161+CD4+CD38+
20: Protected-IMRAS-002 D7 imm3	CD14-CD19-/L/CD3+CD56+/NKG2A–, FCeRI–/CD161+, CD4+/cKit+	0.01457233368532207	NK	D7 Imm3	S002	Protected	D063	IMRAS-002-021	NKT	NKT: NKG2A–FCeRI–CD161+CD4+cKit+
20: Protected-IMRAS-002 D7 imm3	CD14-CD19-/L/CD3+CD56+/NKG2A–, FCeRI–/CD161+, CD8-	0.38574445617740233	NK	D7 Imm3	S002	Protected	D063	IMRAS-002-021	NKT	NKT: NKG2A–FCeRI–CD161+CD8-
20: Protected-IMRAS-002 D7 imm3	CD14-CD19-/L/CD3+CD56+/NKG2A–, FCeRI–/CD161+, CD8-/CD38 +	0.13748680042238648	NK	D7 Imm3	S002	Protected	D063	IMRAS-002-021	NKT	NKT: NKG2A–FCeRI–CD161+CD8-CD38+
20: Protected-IMRAS-002 D7 imm3	CD14-CD19-/L/CD3+CD56+/NKG2A–, FCeRI–/CD161+, CD8-/cKit+	0.018162618796198522	NK	D7 Imm3	S002	Protected	D063	IMRAS-002-021	NKT	NKT: NKG2A–FCeRI–CD161+CD8-cKit+
20: Protected-IMRAS-002 D7 imm3	CD14-CD19-/L/CD3+CD56+/NKG2A–, FCeRI–/CD161+, CD8+	0.5901795142555438	NK	D7 Imm3	S002	Protected	D063	IMRAS-002-021	NKT	NKT: NKG2A–FCeRI–CD161+CD8+
20: Protected-IMRAS-002 D7 imm3	CD14-CD19-/L/CD3+CD56+/NKG2A–, FCeRI–/CD161+, CD8+/CD38 +	0.09197465681098205	NK	D7 Imm3	S002	Protected	D063	IMRAS-002-021	NKT	NKT: NKG2A–FCeRI–CD161+CD8+CD38+
20: Protected-IMRAS-002 D7 imm3	CD14-CD19-/L/CD3+CD56+/NKG2A–, FCeRI–/CD161+, CD8+/cKit+	0.02576557550158395	NK	D7 Imm3	S002	Protected	D063	IMRAS-002-021	NKT	NKT: NKG2A–FCeRI–CD161+CD8+cKit+
20: Protected-IMRAS-002 D7 imm3	CD14-CD19-/L/CD3+CD56+/NKG2A–, FCeRI–/CD161+, CD27–	0.1494192185850053	NK	D7 Imm3	S002	Protected	D063	IMRAS-002-021	NKT	NKT: NKG2A–FCeRI–CD161+CD27–
20: Protected-IMRAS-002 D7 imm3	CD14-CD19-/L/CD3+CD56+/NKG2A–, FCeRI–/CD161+, CD27–/CD38 +	0.029355860612460403	NK	D7 Imm3	S002	Protected	D063	IMRAS-002-021	NKT	NKT: NKG2A–FCeRI–CD161+CD27–CD38+
20: Protected-IMRAS-002 D7 imm3	CD14-CD19-/L/CD3+CD56+/NKG2A–, FCeRI–/CD161+, CD27–/cKit+	0.007286166842661035	NK	D7 Imm3	S002	Protected	D063	IMRAS-002-021	NKT	NKT: NKG2A–FCeRI–CD161+CD27–cKit+
20: Protected-IMRAS-002 D7 imm3	CD14-CD19-/L/CD3+CD56+/NKG2A–, FCeRI–/CD161+, CD27+	0.8751847940865892	NK	D7 Imm3	S002	Protected	D063	IMRAS-002-021	NKT	NKT: NKG2A–FCeRI–CD161+CD27+
20: Protected-IMRAS-002 D7 imm3	CD14-CD19-/L/CD3+CD56+/NKG2A–, FCeRI–/CD161+, CD27+/CD38 +	0.22565997888067582	NK	D7 Imm3	S002	Protected	D063	IMRAS-002-021	NKT	NKT: NKG2A–FCeRI–CD161+CD27+CD38+
20: Protected-IMRAS-002 D7 imm3	CD14-CD19-/L/CD3+CD56+/NKG2A–, FCeRI–/CD161+, CD27+/cKit+	0.03928194297782471	NK	D7 Imm3	S002	Protected	D063	IMRAS-002-021	NKT	NKT: NKG2A–FCeRI–CD161+CD27+cKit+
20: Protected-IMRAS-002 D7 imm3	CD14-CD19-/L/CD3+CD56+/NKG2A–, FCeRI+	0.004329461457233369	NK	D7 Imm3	S002	Protected	D063	IMRAS-002-021	NKT	NKT: NKG2A–FCeRI+
20: Protected-IMRAS-002 D7 imm3	CD14-CD19-/L/CD3+CD56+/NKG2A+, FCeRI–	0.745934530095037	NK	D7 Imm3	S002	Protected	D063	IMRAS-002-021	NKT	NKT: NKG2A+FCeRI–
20: Protected-IMRAS-002 D7 imm3	CD14-CD19-/L/CD3+CD56+/NKG2A+, FCeRI+	7.391763463569166e-4	NK	D7 Imm3	S002	Protected	D063	IMRAS-002-021	NKT	NKT: NKG2A+FCeRI+
20: Protected-IMRAS-002 D7 imm3	CD14-CD19-/L/CD3+CD56+/NKp30+	0.3376979936642027	NK	D7 Imm3	S002	Protected	D063	IMRAS-002-021	NKT	NKT: NKp30+
20: Protected-IMRAS-002 D7 imm3	CD14-CD19-/L/CD3+CD56+/NKp30+/CD27+	0.3051742344244984	NK	D7 Imm3	S002	Protected	D063	IMRAS-002-021	NKT	NKT: NKp30+CD27+
20: Protected-IMRAS-002 D7 imm3	CD14-CD19-/L/CD3+CD56+/NKp30+/CD27-	0.03252375923970433	NK	D7 Imm3	S002	Protected	D063	IMRAS-002-021	NKT	NKT: NKp30+CD27-
20: Protected-IMRAS-002 D7 imm3	CD14-CD19-/L/CD3+CD56+/NKp30+/CD127+	0.31066525871172124	NK	D7 Imm3	S002	Protected	D063	IMRAS-002-021	NKT	NKT: NKp30+CD127+
20: Protected-IMRAS-002 D7 imm3	CD14-CD19-/L/CD3+CD56+/TCRgd+	0.5892291446673706	NK	D7 Imm3	S002	Protected	D063	IMRAS-002-021	NKT	NKT: TCRgd+
20: Protected-IMRAS-002 D7 imm3	CD14-CD19-/L/CD3+CD56+/TCRgd+/CD8+	0.027666314677930307	NK	D7 Imm3	S002	Protected	D063	IMRAS-002-021	NKT	NKT: TCRgd+CD8+
20: Protected-IMRAS-002 D7 imm3	CD14-CD19-/L/CD3+CD56+/TCRgd+/NKG2A+	0.4034846884899683	NK	D7 Imm3	S002	Protected	D063	IMRAS-002-021	NKT	NKT: TCRgd+NKG2A+
20: Protected-IMRAS-002 D7 imm3	CD14-CD19-/L/CD3+CD56+/TCRgd+/NKG2A-	0.18574445617740232	NK	D7 Imm3	S002	Protected	D063	IMRAS-002-021	NKT	NKT: TCRgd+NKG2A-
20: Protected-IMRAS-002 D7 imm3	CD14-CD19-/L/CD3+CD56+/VD2–, CD8–	0.5727560718057022	NK	D7 Imm3	S002	Protected	D063	IMRAS-002-021	NKT	NKT: VD2–CD8–
20: Protected-IMRAS-002 D7 imm3	CD14-CD19-/L/CD3+CD56+/VD2–, CD8+	0.9914466737064414	NK	D7 Imm3	S002	Protected	D063	IMRAS-002-021	NKT	NKT: VD2–CD8+
20: Protected-IMRAS-002 D7 imm3	CD14-CD19-/L/CD3+CD56+/VD2–, CD8+/CD57+	0.07212249208025343	NK	D7 Imm3	S002	Protected	D063	IMRAS-002-021	NKT	NKT: VD2–CD8+CD57+
20: Protected-IMRAS-002 D7 imm3	CD14-CD19-/L/CD3+CD56+/VD2+, CD8–	0.5306230200633579	NK	D7 Imm3	S002	Protected	D063	IMRAS-002-021	NKT	NKT: VD2+CD8–
20: Protected-IMRAS-002 D7 imm3	CD14-CD19-/L/CD3+CD56+/VD2+, CD8+	0.020696937697993665	NK	D7 Imm3	S002	Protected	D063	IMRAS-002-021	NKT	NKT: VD2+CD8+
20: Protected-IMRAS-002 D7 imm3	CD14-CD19-/L/CD3-/CD3- clean up/CD3-DR-/CD16-/ILC	0.43632523759239705	NK	D7 Imm3	S002	Protected	D063	IMRAS-002-021	ILC	ILC: Total
20: Protected-IMRAS-002 D7 imm3	CD14-CD19-/L/CD3-/CD3- clean up/CD3-DR-/CD16-/ILC/CD161+	0.21816261879619853	NK	D7 Imm3	S002	Protected	D063	IMRAS-002-021	ILC	ILC: CD161+
20: Protected-IMRAS-002 D7 imm3	CD14-CD19-/L/CD3-/CD3- clean up/CD3-DR-/CD16-/ILC/CD161+/ILC1	0.09883843717001056	NK	D7 Imm3	S002	Protected	D063	IMRAS-002-021	ILC	ILC: CD161+ILC1
20: Protected-IMRAS-002 D7 imm3	CD14-CD19-/L/CD3-/CD3- clean up/CD3-DR-/CD16-/ILC/CD161+/ILC1/CD56+	0.0737064413938754	NK	D7 Imm3	S002	Protected	D063	IMRAS-002-021	ILC	ILC: CD161+ILC1CD56+
20: Protected-IMRAS-002 D7 imm3	CD14-CD19-/L/CD3-/CD3- clean up/CD3-DR-/CD16-/ILC/CD161+/ILC1/CD56+/Ki67+	0.005068637803590285	NK	D7 Imm3	S002	Protected	D063	IMRAS-002-021	ILC	ILC: CD161+ILC1CD56+Ki67+
20: Protected-IMRAS-002 D7 imm3	CD14-CD19-/L/CD3-/CD3- clean up/CD3-DR-/CD16-/ILC/CD161+/ILC2	0.008236536430834213	NK	D7 Imm3	S002	Protected	D063	IMRAS-002-021	ILC	ILC: CD161+ILC2
20: Protected-IMRAS-002 D7 imm3	CD14-CD19-/L/CD3-/CD3- clean up/CD3-DR-/CD16-/ILC/CD161+/ILC3	0.1041182682154171	NK	D7 Imm3	S002	Protected	D063	IMRAS-002-021	ILC	ILC: CD161+ILC3
20: Protected-IMRAS-002 D7 imm3	CD14-CD19-/L/CD3-/CD3- clean up/CD3-DR-/CD16-/ILC/CD161+/ILC3/CD56+	0.07581837381203801	NK	D7 Imm3	S002	Protected	D063	IMRAS-002-021	ILC	ILC: CD161+ILC3CD56+
20: Protected-IMRAS-002 D7 imm3	CD14-CD19-/L/CD3-/CD3- clean up/CD3-DR-/CD16-/ILC/CD161+/ILC3/CD56+/Ki67+	0.017212249208025342	NK	D7 Imm3	S002	Protected	D063	IMRAS-002-021	ILC	ILC: CD161+ILC3CD56+Ki67+
20: Protected-IMRAS-002 D7 imm3	CD14-CD19-/L/CD3-/CD3- clean up/CD3-DR-/CD16-/ILC/ILC1	0.22787750791974656	NK	D7 Imm3	S002	Protected	D063	IMRAS-002-021	ILC	ILC: ILC1
20: Protected-IMRAS-002 D7 imm3	CD14-CD19-/L/CD3-/CD3- clean up/CD3-DR-/CD16-/ILC/ILC1/CD56+	0.11710665258711721	NK	D7 Imm3	S002	Protected	D063	IMRAS-002-021	ILC	ILC: ILC1CD56+
20: Protected-IMRAS-002 D7 imm3	CD14-CD19-/L/CD3-/CD3- clean up/CD3-DR-/CD16-/ILC/ILC1/CD56+/Ki67+	0.007708553326293559	NK	D7 Imm3	S002	Protected	D063	IMRAS-002-021	ILC	ILC: ILC1CD56+Ki67+
20: Protected-IMRAS-002 D7 imm3	CD14-CD19-/L/CD3-/CD3- clean up/CD3-DR-/CD16-/ILC/ILC2	0.0399155227032735	NK	D7 Imm3	S002	Protected	D063	IMRAS-002-021	ILC	ILC: ILC2
20: Protected-IMRAS-002 D7 imm3	CD14-CD19-/L/CD3-/CD3- clean up/CD3-DR-/CD16-/ILC/ILC3	0.15881731784582892	NK	D7 Imm3	S002	Protected	D063	IMRAS-002-021	ILC	ILC: ILC3
20: Protected-IMRAS-002 D7 imm3	CD14-CD19-/L/CD3-/CD3- clean up/CD3-DR-/CD16-/ILC/ILC3/CD56+	0.09915522703273495	NK	D7 Imm3	S002	Protected	D063	IMRAS-002-021	ILC	ILC: ILC3CD56+
20: Protected-IMRAS-002 D7 imm3	CD14-CD19-/L/CD3-/CD3- clean up/CD3-DR-/CD16-/ILC/ILC3/CD56+/Ki67+	0.019640971488912355	NK	D7 Imm3	S002	Protected	D063	IMRAS-002-021	ILC	ILC: ILC3CD56+Ki67+
20: Protected-IMRAS-002 D7 imm3	CD14-CD19-/L/CD3-/CD3- clean up/CD3-DR-/CD56hiCD16+	0.2530095036958817	NK	D7 Imm3	S002	Protected	D063	IMRAS-002-021	NK	NK: CD16+
20: Protected-IMRAS-002 D7 imm3	CD14-CD19-/L/CD3-/CD3- clean up/CD3-DR-/CD56hiCD16+/CD8–, CD27–	0.1484688489968321	NK	D7 Imm3	S002	Protected	D063	IMRAS-002-021	NK	NK: CD16+CD8–CD27–
20: Protected-IMRAS-002 D7 imm3	CD14-CD19-/L/CD3-/CD3- clean up/CD3-DR-/CD56hiCD16+/CD8–, CD27+	0.08247096092925027	NK	D7 Imm3	S002	Protected	D063	IMRAS-002-021	NK	NK: CD16+CD8–CD27+
20: Protected-IMRAS-002 D7 imm3	CD14-CD19-/L/CD3-/CD3- clean up/CD3-DR-/CD56hiCD16+/CD8+, CD27–	0.013305174234424498	NK	D7 Imm3	S002	Protected	D063	IMRAS-002-021	NK	NK: CD16+CD8+CD27–
20: Protected-IMRAS-002 D7 imm3	CD14-CD19-/L/CD3-/CD3- clean up/CD3-DR-/CD56hiCD16+/CD8+, CD27+	0.008764519535374868	NK	D7 Imm3	S002	Protected	D063	IMRAS-002-021	NK	NK: CD16+CD8+CD27+
20: Protected-IMRAS-002 D7 imm3	CD14-CD19-/L/CD3-/CD3- clean up/CD3-DR-/CD56hiCD16+/NKp46–, CD8–	0.04361140443505808	NK	D7 Imm3	S002	Protected	D063	IMRAS-002-021	NK	NK: CD16+NKp46–CD8–
20: Protected-IMRAS-002 D7 imm3	CD14-CD19-/L/CD3-/CD3- clean up/CD3-DR-/CD56hiCD16+/NKp46–, CD8+	0.00675818373812038	NK	D7 Imm3	S002	Protected	D063	IMRAS-002-021	NK	NK: CD16+NKp46–CD8+
20: Protected-IMRAS-002 D7 imm3	CD14-CD19-/L/CD3-/CD3- clean up/CD3-DR-/CD56hiCD16+/NKp46+, CD8-	0.18183738120380147	NK	D7 Imm3	S002	Protected	D063	IMRAS-002-021	NK	NK: CD16+NKp46+CD8-
20: Protected-IMRAS-002 D7 imm3	CD14-CD19-/L/CD3-/CD3- clean up/CD3-DR-/CD56hiCD16+/NKp46+, CD8+	0.020802534318901795	NK	D7 Imm3	S002	Protected	D063	IMRAS-002-021	NK	NK: CD16+NKp46+CD8+
20: Protected-IMRAS-002 D7 imm3	CD14-CD19-/L/CD3-/CD3- clean up/CD3-DR-/CD56hiCD16-	0.32101372756071805	NK	D7 Imm3	S002	Protected	D063	IMRAS-002-021	NK	NK: CD16-
20: Protected-IMRAS-002 D7 imm3	CD14-CD19-/L/CD3-/CD3- clean up/CD3-DR-/CD56hiCD16-/CD27–, NKG2A–	0.019640971488912355	NK	D7 Imm3	S002	Protected	D063	IMRAS-002-021	NK	NK: CD16-CD27–NKG2A–
20: Protected-IMRAS-002 D7 imm3	CD14-CD19-/L/CD3-/CD3- clean up/CD3-DR-/CD56hiCD16-/CD27–, NKG2A–/NKG2D+	0.01678986272439282	NK	D7 Imm3	S002	Protected	D063	IMRAS-002-021	NK	NK: CD16-CD27–NKG2A–NKG2D+
20: Protected-IMRAS-002 D7 imm3	CD14-CD19-/L/CD3-/CD3- clean up/CD3-DR-/CD56hiCD16-/CD27–, NKG2A–/NKG2D-	0.0025343189017951427	NK	D7 Imm3	S002	Protected	D063	IMRAS-002-021	NK	NK: CD16-CD27–NKG2A–NKG2D-
20: Protected-IMRAS-002 D7 imm3	CD14-CD19-/L/CD3-/CD3- clean up/CD3-DR-/CD56hiCD16-/CD27–, NKG2A+	0.1921858500527983	NK	D7 Imm3	S002	Protected	D063	IMRAS-002-021	NK	NK: CD16-CD27–NKG2A+
20: Protected-IMRAS-002 D7 imm3	CD14-CD19-/L/CD3-/CD3- clean up/CD3-DR-/CD56hiCD16-/CD27–, NKG2A+/CD8+	0.01351636747624076	NK	D7 Imm3	S002	Protected	D063	IMRAS-002-021	NK	NK: CD16-CD27–NKG2A+CD8+
20: Protected-IMRAS-002 D7 imm3	CD14-CD19-/L/CD3-/CD3- clean up/CD3-DR-/CD56hiCD16-/CD27–, NKG2A+/NKG2D+	0.14023231256599789	NK	D7 Imm3	S002	Protected	D063	IMRAS-002-021	NK	NK: CD16-CD27–NKG2A+NKG2D+
20: Protected-IMRAS-002 D7 imm3	CD14-CD19-/L/CD3-/CD3- clean up/CD3-DR-/CD56hiCD16-/CD27–, NKG2A+/NKG2D-	0.04931362196409715	NK	D7 Imm3	S002	Protected	D063	IMRAS-002-021	NK	NK: CD16-CD27–NKG2A+NKG2D-
20: Protected-IMRAS-002 D7 imm3	CD14-CD19-/L/CD3-/CD3- clean up/CD3-DR-/CD56hiCD16-/CD27+, NKG2A–	0.009081309398099261	NK	D7 Imm3	S002	Protected	D063	IMRAS-002-021	NK	NK: CD16-CD27+NKG2A–
20: Protected-IMRAS-002 D7 imm3	CD14-CD19-/L/CD3-/CD3- clean up/CD3-DR-/CD56hiCD16-/CD27+, NKG2A+	0.10010559662090814	NK	D7 Imm3	S002	Protected	D063	IMRAS-002-021	NK	NK: CD16-CD27+NKG2A+
20: Protected-IMRAS-002 D7 imm3	CD14-CD19-/L/CD3-/CD3- clean up/CD3-DR-/CD56hiCD16-/CD27+, NKG2A+/CD8+	0.015311510031678986	NK	D7 Imm3	S002	Protected	D063	IMRAS-002-021	NK	NK: CD16-CD27+NKG2A+CD8+
20: Protected-IMRAS-002 D7 imm3	CD14-CD19-/L/CD3-/CD3- clean up/CD3-DR-/CD56hiCD16-/CD27+, NKG2A+/NKG2D+	0.0866948257655755	NK	D7 Imm3	S002	Protected	D063	IMRAS-002-021	NK	NK: CD16-CD27+NKG2A+NKG2D+
20: Protected-IMRAS-002 D7 imm3	CD14-CD19-/L/CD3-/CD3- clean up/CD3-DR-/CD56hiCD16-/CD27+, NKG2A+/NKG2D-	0.012249208025343189	NK	D7 Imm3	S002	Protected	D063	IMRAS-002-021	NK	NK: CD16-CD27+NKG2A+NKG2D-
20: Protected-IMRAS-002 D7 imm3	CD14-CD19-/L/CD3-/CD3- clean up/CD3-DR-/CD56hiCD16-/Ki67+	0.044561774023231256	NK	D7 Imm3	S002	Protected	D063	IMRAS-002-021	NK	NK: CD16-Ki67+
20: Protected-IMRAS-002 D7 imm3	CD14-CD19-/L/CD3-/CD3- clean up/CD3-DR-/CD56hiCD16-/NKG2D+	0.25174234424498415	NK	D7 Imm3	S002	Protected	D063	IMRAS-002-021	NK	NK: CD16-NKG2D+
20: Protected-IMRAS-002 D7 imm3	CD14-CD19-/L/CD3-/CD3- clean up/CD3-DR-/CD56hiCD16-/NKG2D-	0.06230200633579725	NK	D7 Imm3	S002	Protected	D063	IMRAS-002-021	NK	NK: CD16-NKG2D-
20: Protected-IMRAS-002 D7 imm3	CD14-CD19-/L/CD3-/CD3- clean up/CD3-DR-/CD56hiCD16-/NKp46+	0.24889123548046463	NK	D7 Imm3	S002	Protected	D063	IMRAS-002-021	NK	NK: CD16-NKp46+
20: Protected-IMRAS-002 D7 imm3	CD14-CD19-/L/CD3-/CD3- clean up/CD3-DR-/CD56intCD16hi	11.08764519535375	NK	D7 Imm3	S002	Protected	D063	IMRAS-002-021	NK	NK: CD16hi
20: Protected-IMRAS-002 D7 imm3	CD14-CD19-/L/CD3-/CD3- clean up/CD3-DR-/CD56intCD16hi/CD38+	9.260506863780359	NK	D7 Imm3	S002	Protected	D063	IMRAS-002-021	NK	NK: CD16hiCD38+
20: Protected-IMRAS-002 D7 imm3	CD14-CD19-/L/CD3-/CD3- clean up/CD3-DR-/CD56intCD16hi/CD38+/Ki67-NKp46-	4.9013727560718054	NK	D7 Imm3	S002	Protected	D063	IMRAS-002-021	NK	NK: CD16hiCD38+Ki67-NKp46-
20: Protected-IMRAS-002 D7 imm3	CD14-CD19-/L/CD3-/CD3- clean up/CD3-DR-/CD56intCD16hi/FCeRI+	3.7812038014783527	NK	D7 Imm3	S002	Protected	D063	IMRAS-002-021	NK	NK: CD16hiFCeRI+
20: Protected-IMRAS-002 D7 imm3	CD14-CD19-/L/CD3-/CD3- clean up/CD3-DR-/CD56intCD16hi/FCeRI+/CD57–, NKG2A–	1.6278775079197465	NK	D7 Imm3	S002	Protected	D063	IMRAS-002-021	NK	NK: CD16hiFCeRI+CD57–NKG2A–
20: Protected-IMRAS-002 D7 imm3	CD14-CD19-/L/CD3-/CD3- clean up/CD3-DR-/CD56intCD16hi/FCeRI+/CD57–, NKG2A–/Ki67–, CD8–	1.4349524815205914	NK	D7 Imm3	S002	Protected	D063	IMRAS-002-021	NK	NK: CD16hiFCeRI+CD57–NKG2A–Ki67–CD8–
20: Protected-IMRAS-002 D7 imm3	CD14-CD19-/L/CD3-/CD3- clean up/CD3-DR-/CD56intCD16hi/FCeRI+/CD57–, NKG2A–/Ki67–, CD8+	0.16441393875395988	NK	D7 Imm3	S002	Protected	D063	IMRAS-002-021	NK	NK: CD16hiFCeRI+CD57–NKG2A–Ki67–CD8+
20: Protected-IMRAS-002 D7 imm3	CD14-CD19-/L/CD3-/CD3- clean up/CD3-DR-/CD56intCD16hi/FCeRI+/CD57–, NKG2A–/Ki67+, CD8–	0.02470960929250264	NK	D7 Imm3	S002	Protected	D063	IMRAS-002-021	NK	NK: CD16hiFCeRI+CD57–NKG2A–Ki67+CD8–
20: Protected-IMRAS-002 D7 imm3	CD14-CD19-/L/CD3-/CD3- clean up/CD3-DR-/CD56intCD16hi/FCeRI+/CD57–, NKG2A–/Ki67+, CD8+	0.0038014783526927136	NK	D7 Imm3	S002	Protected	D063	IMRAS-002-021	NK	NK: CD16hiFCeRI+CD57–NKG2A–Ki67+CD8+
20: Protected-IMRAS-002 D7 imm3	CD14-CD19-/L/CD3-/CD3- clean up/CD3-DR-/CD56intCD16hi/FCeRI+/CD57–, NKG2A+	1.8462513199577613	NK	D7 Imm3	S002	Protected	D063	IMRAS-002-021	NK	NK: CD16hiFCeRI+CD57–NKG2A+
20: Protected-IMRAS-002 D7 imm3	CD14-CD19-/L/CD3-/CD3- clean up/CD3-DR-/CD56intCD16hi/FCeRI+/CD57–, NKG2A+/CD27–, CD8–	1.6139387539598733	NK	D7 Imm3	S002	Protected	D063	IMRAS-002-021	NK	NK: CD16hiFCeRI+CD57–NKG2A+CD27–CD8–
20: Protected-IMRAS-002 D7 imm3	CD14-CD19-/L/CD3-/CD3- clean up/CD3-DR-/CD56intCD16hi/FCeRI+/CD57–, NKG2A+/CD27–, CD8+	0.19398099260823654	NK	D7 Imm3	S002	Protected	D063	IMRAS-002-021	NK	NK: CD16hiFCeRI+CD57–NKG2A+CD27–CD8+
20: Protected-IMRAS-002 D7 imm3	CD14-CD19-/L/CD3-/CD3- clean up/CD3-DR-/CD56intCD16hi/FCeRI+/CD57–, NKG2A+/CD27+, CD8–	0.03495248152059134	NK	D7 Imm3	S002	Protected	D063	IMRAS-002-021	NK	NK: CD16hiFCeRI+CD57–NKG2A+CD27+CD8–
20: Protected-IMRAS-002 D7 imm3	CD14-CD19-/L/CD3-/CD3- clean up/CD3-DR-/CD56intCD16hi/FCeRI+/CD57–, NKG2A+/CD27+, CD8+	0.00337909186906019	NK	D7 Imm3	S002	Protected	D063	IMRAS-002-021	NK	NK: CD16hiFCeRI+CD57–NKG2A+CD27+CD8+
20: Protected-IMRAS-002 D7 imm3	CD14-CD19-/L/CD3-/CD3- clean up/CD3-DR-/CD56intCD16hi/FCeRI+/CD57–, NKG2A+/Ki67–, CD8–	1.5912354804646252	NK	D7 Imm3	S002	Protected	D063	IMRAS-002-021	NK	NK: CD16hiFCeRI+CD57–NKG2A+Ki67–CD8–
20: Protected-IMRAS-002 D7 imm3	CD14-CD19-/L/CD3-/CD3- clean up/CD3-DR-/CD56intCD16hi/FCeRI+/CD57–, NKG2A+/Ki67–, CD8+	0.21108764519535375	NK	D7 Imm3	S002	Protected	D063	IMRAS-002-021	NK	NK: CD16hiFCeRI+CD57–NKG2A+Ki67–CD8+
20: Protected-IMRAS-002 D7 imm3	CD14-CD19-/L/CD3-/CD3- clean up/CD3-DR-/CD56intCD16hi/FCeRI+/CD57–, NKG2A+/Ki67+, CD8–	0.03928194297782471	NK	D7 Imm3	S002	Protected	D063	IMRAS-002-021	NK	NK: CD16hiFCeRI+CD57–NKG2A+Ki67+CD8–
20: Protected-IMRAS-002 D7 imm3	CD14-CD19-/L/CD3-/CD3- clean up/CD3-DR-/CD56intCD16hi/FCeRI+/CD57–, NKG2A+/Ki67+, CD8+	0.004646251319957761	NK	D7 Imm3	S002	Protected	D063	IMRAS-002-021	NK	NK: CD16hiFCeRI+CD57–NKG2A+Ki67+CD8+
20: Protected-IMRAS-002 D7 imm3	CD14-CD19-/L/CD3-/CD3- clean up/CD3-DR-/CD56intCD16hi/FCeRI+/CD57+, NKG2A–	0.13833157338965152	NK	D7 Imm3	S002	Protected	D063	IMRAS-002-021	NK	NK: CD16hiFCeRI+CD57+NKG2A–
20: Protected-IMRAS-002 D7 imm3	CD14-CD19-/L/CD3-/CD3- clean up/CD3-DR-/CD56intCD16hi/FCeRI+/CD57+, NKG2A+	0.16874340021119325	NK	D7 Imm3	S002	Protected	D063	IMRAS-002-021	NK	NK: CD16hiFCeRI+CD57+NKG2A+
20: Protected-IMRAS-002 D7 imm3	CD14-CD19-/L/CD3-/CD3- clean up/CD3-DR-/CD56intCD16hi/FCeRI+/NKG2A–, CD38–	0.2856388595564942	NK	D7 Imm3	S002	Protected	D063	IMRAS-002-021	NK	NK: CD16hiFCeRI+NKG2A–CD38–
20: Protected-IMRAS-002 D7 imm3	CD14-CD19-/L/CD3-/CD3- clean up/CD3-DR-/CD56intCD16hi/FCeRI+/NKG2A–, CD38+	1.5129883843717	NK	D7 Imm3	S002	Protected	D063	IMRAS-002-021	NK	NK: CD16hiFCeRI+NKG2A–CD38+
20: Protected-IMRAS-002 D7 imm3	CD14-CD19-/L/CD3-/CD3- clean up/CD3-DR-/CD56intCD16hi/FCeRI+/NKG2A+, CD38–	0.14688489968321014	NK	D7 Imm3	S002	Protected	D063	IMRAS-002-021	NK	NK: CD16hiFCeRI+NKG2A+CD38–
20: Protected-IMRAS-002 D7 imm3	CD14-CD19-/L/CD3-/CD3- clean up/CD3-DR-/CD56intCD16hi/FCeRI+/NKG2A+, CD38+	1.8356916578669482	NK	D7 Imm3	S002	Protected	D063	IMRAS-002-021	NK	NK: CD16hiFCeRI+NKG2A+CD38+
20: Protected-IMRAS-002 D7 imm3	CD14-CD19-/L/CD3-/CD3- clean up/CD3-DR-/CD56intCD16hi/FCeRI-NKG2C+	6.301900739176347	NK	D7 Imm3	S002	Protected	D063	IMRAS-002-021	NK	NK: CD16hiFCeRI-NKG2C+
20: Protected-IMRAS-002 D7 imm3	CD14-CD19-/L/CD3-/CD3- clean up/CD3-DR-/CD56intCD16hi/FCeRI-NKG2C+/NKG2A+	3.342555438225977	NK	D7 Imm3	S002	Protected	D063	IMRAS-002-021	NK	NK: CD16hiFCeRI-NKG2C+NKG2A+
20: Protected-IMRAS-002 D7 imm3	CD14-CD19-/L/CD3-/CD3- clean up/CD3-DR-/CD56intCD16hi/FCeRI-NKG2C+/NKG2A-	2.8347412882787753	NK	D7 Imm3	S002	Protected	D063	IMRAS-002-021	NK	NK: CD16hiFCeRI-NKG2C+NKG2A-
20: Protected-IMRAS-002 D7 imm3	CD14-CD19-/L/CD3-/CD3- clean up/CD3-DR-/CD56intCD16hi/FCeRI-NKG2C+/NKG2A-/CD8+	0.4976768743400211	NK	D7 Imm3	S002	Protected	D063	IMRAS-002-021	NK	NK: CD16hiFCeRI-NKG2C+NKG2A-CD8+
20: Protected-IMRAS-002 D7 imm3	CD14-CD19-/L/CD3-/CD3- clean up/CD3-DR-/CD56intCD16hi/FCeRI-NKG2C+/NKG2A-/CD38 +	2.2304118268215416	NK	D7 Imm3	S002	Protected	D063	IMRAS-002-021	NK	NK: CD16hiFCeRI-NKG2C+NKG2A-CD38+
20: Protected-IMRAS-002 D7 imm3	CD14-CD19-/L/CD3-/CD3- clean up/CD3-DR-/CD56intCD16hi/FCeRI-NKG2C+/NKG2A-/CD161+	1.6595564941921859	NK	D7 Imm3	S002	Protected	D063	IMRAS-002-021	NK	NK: CD16hiFCeRI-NKG2C+NKG2A-CD161+
20: Protected-IMRAS-002 D7 imm3	CD14-CD19-/L/CD3-/CD3- clean up/CD3-DR-/CD56intCD16hi/FCeRI-NKG2C+/NKG2A-/NKp30+	1.9916578669482576	NK	D7 Imm3	S002	Protected	D063	IMRAS-002-021	NK	NK: CD16hiFCeRI-NKG2C+NKG2A-NKp30+
21: Not Protected-IMRAS-021 D7 imm3	CD14-CD19-/L/CD3 T/CD161+, TCR va72+	1.25990099009901	NK	D7 Imm3	S021	Not-Protected	D063	IMRAS-002-021	MAIT	MAIT: Total
21: Not Protected-IMRAS-021 D7 imm3	CD14-CD19-/L/CD3 T/CD161+, TCR va72+/CD4–, CD8–	0.22544554455445545	NK	D7 Imm3	S021	Not-Protected	D063	IMRAS-002-021	MAIT	MAIT: CD4–CD8–
21: Not Protected-IMRAS-021 D7 imm3	CD14-CD19-/L/CD3 T/CD161+, TCR va72+/CD4–, CD8+	0.9158415841584159	NK	D7 Imm3	S021	Not-Protected	D063	IMRAS-002-021	MAIT	MAIT: CD4–CD8+
21: Not Protected-IMRAS-021 D7 imm3	CD14-CD19-/L/CD3 T/CD161+, TCR va72+/CD4+, CD8–	0.07217821782178217	NK	D7 Imm3	S021	Not-Protected	D063	IMRAS-002-021	MAIT	MAIT: CD4+CD8–
21: Not Protected-IMRAS-021 D7 imm3	CD14-CD19-/L/CD3 T/CD161+, TCR va72+/CD4+, CD8+	0.046435643564356435	NK	D7 Imm3	S021	Not-Protected	D063	IMRAS-002-021	MAIT	MAIT: CD4+CD8+
21: Not Protected-IMRAS-021 D7 imm3	CD14-CD19-/L/CD3 T/GDT	1.3907920792079207	NK	D7 Imm3	S021	Not-Protected	D063	IMRAS-002-021	γδT	γδT: Total
21: Not Protected-IMRAS-021 D7 imm3	CD14-CD19-/L/CD3 T/GDT/CD161–, TCR va72–	0.5223762376237624	NK	D7 Imm3	S021	Not-Protected	D063	IMRAS-002-021	γδT	γδT: CD161–TCRva72–
21: Not Protected-IMRAS-021 D7 imm3	CD14-CD19-/L/CD3 T/GDT/CD161–, TCR va72+	0.0025742574257425744	NK	D7 Imm3	S021	Not-Protected	D063	IMRAS-002-021	γδT	γδT: CD161–TCRva72+
21: Not Protected-IMRAS-021 D7 imm3	CD14-CD19-/L/CD3 T/GDT/CD161+, TCR va72–	0.8631683168316832	NK	D7 Imm3	S021	Not-Protected	D063	IMRAS-002-021	γδT	γδT: CD161+TCRva72–
21: Not Protected-IMRAS-021 D7 imm3	CD14-CD19-/L/CD3 T/GDT/CD161+, TCR va72+	0.0026732673267326735	NK	D7 Imm3	S021	Not-Protected	D063	IMRAS-002-021	γδT	γδT: CD161+TCRva72+
21: Not Protected-IMRAS-021 D7 imm3	CD14-CD19-/L/CD3 T/GDT/cKIT Pe cy55–, CD27 BUV373–	0.14277227722772276	NK	D7 Imm3	S021	Not-Protected	D063	IMRAS-002-021	γδT	γδT: cKITPecy55–CD27BUV373–
21: Not Protected-IMRAS-021 D7 imm3	CD14-CD19-/L/CD3 T/GDT/cKIT Pe cy55–, CD27 BUV373–/VD2+	0.07257425742574257	NK	D7 Imm3	S021	Not-Protected	D063	IMRAS-002-021	γδT	γδT: cKITPecy55–CD27BUV373–VD2+
21: Not Protected-IMRAS-021 D7 imm3	CD14-CD19-/L/CD3 T/GDT/cKIT Pe cy55–, CD27 BUV373–/VD2-	0.0701980198019802	NK	D7 Imm3	S021	Not-Protected	D063	IMRAS-002-021	γδT	γδT: cKITPecy55–CD27BUV373–VD2-
21: Not Protected-IMRAS-021 D7 imm3	CD14-CD19-/L/CD3 T/GDT/cKIT Pe cy55–, CD27 BUV373+	1.2001980198019802	NK	D7 Imm3	S021	Not-Protected	D063	IMRAS-002-021	γδT	γδT: cKITPecy55–CD27BUV373+
21: Not Protected-IMRAS-021 D7 imm3	CD14-CD19-/L/CD3 T/GDT/cKIT Pe cy55–, CD27 BUV373+/VD2+	0.8178217821782178	NK	D7 Imm3	S021	Not-Protected	D063	IMRAS-002-021	γδT	γδT: cKITPecy55–CD27BUV373+VD2+
21: Not Protected-IMRAS-021 D7 imm3	CD14-CD19-/L/CD3 T/GDT/cKIT Pe cy55–, CD27 BUV373+/VD2-	0.3823762376237624	NK	D7 Imm3	S021	Not-Protected	D063	IMRAS-002-021	γδT	γδT: cKITPecy55–CD27BUV373+VD2-
21: Not Protected-IMRAS-021 D7 imm3	CD14-CD19-/L/CD3 T/GDT/cKIT Pe cy55+, CD27 BUV373–	0.006435643564356435	NK	D7 Imm3	S021	Not-Protected	D063	IMRAS-002-021	γδT	γδT: cKITPecy55+CD27BUV373–
21: Not Protected-IMRAS-021 D7 imm3	CD14-CD19-/L/CD3 T/GDT/cKIT Pe cy55+, CD27 BUV373–/VD2+	0.0028712871287128712	NK	D7 Imm3	S021	Not-Protected	D063	IMRAS-002-021	γδT	γδT: cKITPecy55+CD27BUV373–VD2+
21: Not Protected-IMRAS-021 D7 imm3	CD14-CD19-/L/CD3 T/GDT/cKIT Pe cy55+, CD27 BUV373–/VD2-	0.0035643564356435645	NK	D7 Imm3	S021	Not-Protected	D063	IMRAS-002-021	γδT	γδT: cKITPecy55+CD27BUV373–VD2-
21: Not Protected-IMRAS-021 D7 imm3	CD14-CD19-/L/CD3 T/GDT/cKIT Pe cy55+, CD27 BUV373+	0.04138613861386139	NK	D7 Imm3	S021	Not-Protected	D063	IMRAS-002-021	γδT	γδT: cKITPecy55+CD27BUV373+
21: Not Protected-IMRAS-021 D7 imm3	CD14-CD19-/L/CD3 T/GDT/cKIT Pe cy55+, CD27 BUV373+/VD2+	0.02594059405940594	NK	D7 Imm3	S021	Not-Protected	D063	IMRAS-002-021	γδT	γδT: cKITPecy55+CD27BUV373+VD2+
21: Not Protected-IMRAS-021 D7 imm3	CD14-CD19-/L/CD3 T/GDT/cKIT Pe cy55+, CD27 BUV373+/VD2-	0.015445544554455445	NK	D7 Imm3	S021	Not-Protected	D063	IMRAS-002-021	γδT	γδT: cKITPecy55+CD27BUV373+VD2-
21: Not Protected-IMRAS-021 D7 imm3	CD14-CD19-/L/CD3 T/GDT/cKit+	0.03772277227722772	NK	D7 Imm3	S021	Not-Protected	D063	IMRAS-002-021	γδT	γδT: cKit+
21: Not Protected-IMRAS-021 D7 imm3	CD14-CD19-/L/CD3 T/GDT/Ki67+gd	0.04782178217821782	NK	D7 Imm3	S021	Not-Protected	D063	IMRAS-002-021	γδT	γδT: Ki67+gd
21: Not Protected-IMRAS-021 D7 imm3	CD14-CD19-/L/CD3 T/GDT/Ki67+Vd2	0.024851485148514853	NK	D7 Imm3	S021	Not-Protected	D063	IMRAS-002-021	γδT	γδT: Ki67+Vd2
21: Not Protected-IMRAS-021 D7 imm3	CD14-CD19-/L/CD3 T/GDT/VD2–, CD127–	0.33762376237623765	NK	D7 Imm3	S021	Not-Protected	D063	IMRAS-002-021	γδT	γδT: VD2–CD127–
21: Not Protected-IMRAS-021 D7 imm3	CD14-CD19-/L/CD3 T/GDT/VD2–, CD127+	0.13425742574257427	NK	D7 Imm3	S021	Not-Protected	D063	IMRAS-002-021	γδT	γδT: VD2–CD127+
21: Not Protected-IMRAS-021 D7 imm3	CD14-CD19-/L/CD3 T/GDT/VD2–, NKG2A–	0.46653465346534656	NK	D7 Imm3	S021	Not-Protected	D063	IMRAS-002-021	γδT	γδT: VD2–NKG2A–
21: Not Protected-IMRAS-021 D7 imm3	CD14-CD19-/L/CD3 T/GDT/VD2–, NKG2A+	0.005445544554455445	NK	D7 Imm3	S021	Not-Protected	D063	IMRAS-002-021	γδT	γδT: VD2–NKG2A+
21: Not Protected-IMRAS-021 D7 imm3	CD14-CD19-/L/CD3 T/GDT/VD2–, CD161–	0.42485148514851484	NK	D7 Imm3	S021	Not-Protected	D063	IMRAS-002-021	γδT	γδT: VD2–CD161–
21: Not Protected-IMRAS-021 D7 imm3	CD14-CD19-/L/CD3 T/GDT/VD2–, CD161–/NKG2A+	0.0017821782178217822	NK	D7 Imm3	S021	Not-Protected	D063	IMRAS-002-021	γδT	γδT: VD2–CD161–NKG2A+
21: Not Protected-IMRAS-021 D7 imm3	CD14-CD19-/L/CD3 T/GDT/VD2–, CD161–/NKG2A-	0.42306930693069306	NK	D7 Imm3	S021	Not-Protected	D063	IMRAS-002-021	γδT	γδT: VD2–CD161–NKG2A-
21: Not Protected-IMRAS-021 D7 imm3	CD14-CD19-/L/CD3 T/GDT/VD2–, CD161+	0.04722772277227723	NK	D7 Imm3	S021	Not-Protected	D063	IMRAS-002-021	γδT	γδT: VD2–CD161+
21: Not Protected-IMRAS-021 D7 imm3	CD14-CD19-/L/CD3 T/GDT/VD2–, CD161+/NKG2A+	0.0034653465346534654	NK	D7 Imm3	S021	Not-Protected	D063	IMRAS-002-021	γδT	γδT: VD2–CD161+NKG2A+
21: Not Protected-IMRAS-021 D7 imm3	CD14-CD19-/L/CD3 T/GDT/VD2–, CD161+/NKG2A-	0.04376237623762376	NK	D7 Imm3	S021	Not-Protected	D063	IMRAS-002-021	γδT	γδT: VD2–CD161+NKG2A-
21: Not Protected-IMRAS-021 D7 imm3	CD14-CD19-/L/CD3 T/GDT/VD2–, CD27–	0.09188118811881188	NK	D7 Imm3	S021	Not-Protected	D063	IMRAS-002-021	γδT	γδT: VD2–CD27–
21: Not Protected-IMRAS-021 D7 imm3	CD14-CD19-/L/CD3 T/GDT/VD2–, CD27+	0.3799009900990099	NK	D7 Imm3	S021	Not-Protected	D063	IMRAS-002-021	γδT	γδT: VD2–CD27+
21: Not Protected-IMRAS-021 D7 imm3	CD14-CD19-/L/CD3 T/GDT/VD2–, CD27+/NKG2A–, cKIT–	0.3477227722772277	NK	D7 Imm3	S021	Not-Protected	D063	IMRAS-002-021	γδT	γδT: VD2–CD27+NKG2A–cKIT–
21: Not Protected-IMRAS-021 D7 imm3	CD14-CD19-/L/CD3 T/GDT/VD2–, CD27+/NKG2A–, cKIT+	0.027623762376237624	NK	D7 Imm3	S021	Not-Protected	D063	IMRAS-002-021	γδT	γδT: VD2–CD27+NKG2A–cKIT+
21: Not Protected-IMRAS-021 D7 imm3	CD14-CD19-/L/CD3 T/GDT/VD2–, CD27+/NKG2A+, cKIT–	0.004455445544554455	NK	D7 Imm3	S021	Not-Protected	D063	IMRAS-002-021	γδT	γδT: VD2–CD27+NKG2A+cKIT–
21: Not Protected-IMRAS-021 D7 imm3	CD14-CD19-/L/CD3 T/GDT/VD2–, CD4–	0.44693069306930694	NK	D7 Imm3	S021	Not-Protected	D063	IMRAS-002-021	γδT	γδT: VD2–CD4–
21: Not Protected-IMRAS-021 D7 imm3	CD14-CD19-/L/CD3 T/GDT/VD2–, CD4+	0.02504950495049505	NK	D7 Imm3	S021	Not-Protected	D063	IMRAS-002-021	γδT	γδT: VD2–CD4+
21: Not Protected-IMRAS-021 D7 imm3	CD14-CD19-/L/CD3 T/GDT/VD2–, CD8–	0.3326732673267327	NK	D7 Imm3	S021	Not-Protected	D063	IMRAS-002-021	γδT	γδT: VD2–CD8–
21: Not Protected-IMRAS-021 D7 imm3	CD14-CD19-/L/CD3 T/GDT/VD2–, CD8+	0.13811881188118813	NK	D7 Imm3	S021	Not-Protected	D063	IMRAS-002-021	γδT	γδT: VD2–CD8+
21: Not Protected-IMRAS-021 D7 imm3	CD14-CD19-/L/CD3 T/GDT/VD2+, CD4–	0.8983168316831683	NK	D7 Imm3	S021	Not-Protected	D063	IMRAS-002-021	γδT	γδT: VD2+CD4–
21: Not Protected-IMRAS-021 D7 imm3	CD14-CD19-/L/CD3 T/GDT/VD2+, CD4–	0.8983168316831683	NK	D7 Imm3	S021	Not-Protected	D063	IMRAS-002-021	Vδ2 γδT	Vδ2 γδT: CD4–
21: Not Protected-IMRAS-021 D7 imm3	CD14-CD19-/L/CD3 T/GDT/VD2+, CD4+	0.020495049504950496	NK	D7 Imm3	S021	Not-Protected	D063	IMRAS-002-021	γδT	γδT: VD2+CD4+
21: Not Protected-IMRAS-021 D7 imm3	CD14-CD19-/L/CD3 T/GDT/VD2+, CD4+	0.020495049504950496	NK	D7 Imm3	S021	Not-Protected	D063	IMRAS-002-021	Vδ2 γδT	Vδ2 γδT: CD4+
21: Not Protected-IMRAS-021 D7 imm3	CD14-CD19-/L/CD3 T/GDT/VD2+, CD8–	0.7078217821782178	NK	D7 Imm3	S021	Not-Protected	D063	IMRAS-002-021	γδT	γδT: VD2+CD8–
21: Not Protected-IMRAS-021 D7 imm3	CD14-CD19-/L/CD3 T/GDT/VD2+, CD8–	0.7078217821782178	NK	D7 Imm3	S021	Not-Protected	D063	IMRAS-002-021	Vδ2 γδT	Vδ2 γδT: CD8–
21: Not Protected-IMRAS-021 D7 imm3	CD14-CD19-/L/CD3 T/GDT/VD2+, CD8+	0.21217821782178217	NK	D7 Imm3	S021	Not-Protected	D063	IMRAS-002-021	γδT	γδT: VD2+CD8+
21: Not Protected-IMRAS-021 D7 imm3	CD14-CD19-/L/CD3 T/GDT/VD2+, CD8+	0.21217821782178217	NK	D7 Imm3	S021	Not-Protected	D063	IMRAS-002-021	Vδ2 γδT	Vδ2 γδT: CD8+
21: Not Protected-IMRAS-021 D7 imm3	CD14-CD19-/L/CD3 T/GDT/VD2+, CD27–	0.09603960396039604	NK	D7 Imm3	S021	Not-Protected	D063	IMRAS-002-021	γδT	γδT: VD2+CD27–
21: Not Protected-IMRAS-021 D7 imm3	CD14-CD19-/L/CD3 T/GDT/VD2+, CD27–	0.09603960396039604	NK	D7 Imm3	S021	Not-Protected	D063	IMRAS-002-021	Vδ2 γδT	Vδ2 γδT: CD27–
21: Not Protected-IMRAS-021 D7 imm3	CD14-CD19-/L/CD3 T/GDT/VD2+, CD27+	0.8229702970297029	NK	D7 Imm3	S021	Not-Protected	D063	IMRAS-002-021	γδT	γδT: VD2+CD27+
21: Not Protected-IMRAS-021 D7 imm3	CD14-CD19-/L/CD3 T/GDT/VD2+, CD27+	0.8229702970297029	NK	D7 Imm3	S021	Not-Protected	D063	IMRAS-002-021	Vδ2 γδT	Vδ2 γδT: CD27+
21: Not Protected-IMRAS-021 D7 imm3	CD14-CD19-/L/CD3 T/GDT/VD2+, CD27+/NKG2A+	0.2524752475247525	NK	D7 Imm3	S021	Not-Protected	D063	IMRAS-002-021	γδT	γδT: VD2+CD27+NKG2A+
21: Not Protected-IMRAS-021 D7 imm3	CD14-CD19-/L/CD3 T/GDT/VD2+, CD27+/NKG2A+	0.2524752475247525	NK	D7 Imm3	S021	Not-Protected	D063	IMRAS-002-021	Vδ2 γδT	Vδ2 γδT: CD27+NKG2A+
21: Not Protected-IMRAS-021 D7 imm3	CD14-CD19-/L/CD3 T/GDT/VD2+, CD27+/NKG2A-	0.5704950495049504	NK	D7 Imm3	S021	Not-Protected	D063	IMRAS-002-021	γδT	γδT: VD2+CD27+NKG2A-
21: Not Protected-IMRAS-021 D7 imm3	CD14-CD19-/L/CD3 T/GDT/VD2+, CD27+/NKG2A-	0.5704950495049504	NK	D7 Imm3	S021	Not-Protected	D063	IMRAS-002-021	Vδ2 γδT	Vδ2 γδT: CD27+NKG2A-
21: Not Protected-IMRAS-021 D7 imm3	CD14-CD19-/L/CD3 T/GDT/VD2+, CD161–	0.09564356435643565	NK	D7 Imm3	S021	Not-Protected	D063	IMRAS-002-021	γδT	γδT: VD2+CD161–
21: Not Protected-IMRAS-021 D7 imm3	CD14-CD19-/L/CD3 T/GDT/VD2+, CD161–	0.09564356435643565	NK	D7 Imm3	S021	Not-Protected	D063	IMRAS-002-021	Vδ2 γδT	Vδ2 γδT: CD161–
21: Not Protected-IMRAS-021 D7 imm3	CD14-CD19-/L/CD3 T/GDT/VD2+, CD161–/NKG2A+	0.04386138613861386	NK	D7 Imm3	S021	Not-Protected	D063	IMRAS-002-021	γδT	γδT: VD2+CD161–NKG2A+
21: Not Protected-IMRAS-021 D7 imm3	CD14-CD19-/L/CD3 T/GDT/VD2+, CD161–/NKG2A+	0.04386138613861386	NK	D7 Imm3	S021	Not-Protected	D063	IMRAS-002-021	Vδ2 γδT	Vδ2 γδT: CD161–NKG2A+
21: Not Protected-IMRAS-021 D7 imm3	CD14-CD19-/L/CD3 T/GDT/VD2+, CD161–/NKG2A-	0.05178217821782178	NK	D7 Imm3	S021	Not-Protected	D063	IMRAS-002-021	γδT	γδT: VD2+CD161–NKG2A-
21: Not Protected-IMRAS-021 D7 imm3	CD14-CD19-/L/CD3 T/GDT/VD2+, CD161–/NKG2A-	0.05178217821782178	NK	D7 Imm3	S021	Not-Protected	D063	IMRAS-002-021	Vδ2 γδT	Vδ2 γδT: CD161–NKG2A-
21: Not Protected-IMRAS-021 D7 imm3	CD14-CD19-/L/CD3 T/GDT/VD2+, CD161+	0.823069306930693	NK	D7 Imm3	S021	Not-Protected	D063	IMRAS-002-021	γδT	γδT: VD2+CD161+
21: Not Protected-IMRAS-021 D7 imm3	CD14-CD19-/L/CD3 T/GDT/VD2+, CD161+	0.823069306930693	NK	D7 Imm3	S021	Not-Protected	D063	IMRAS-002-021	Vδ2 γδT	Vδ2 γδT: CD161+
21: Not Protected-IMRAS-021 D7 imm3	CD14-CD19-/L/CD3 T/GDT/VD2+, CD161+/NKG2A+	0.24722772277227723	NK	D7 Imm3	S021	Not-Protected	D063	IMRAS-002-021	γδT	γδT: VD2+CD161+NKG2A+
21: Not Protected-IMRAS-021 D7 imm3	CD14-CD19-/L/CD3 T/GDT/VD2+, CD161+/NKG2A+	0.24722772277227723	NK	D7 Imm3	S021	Not-Protected	D063	IMRAS-002-021	Vδ2 γδT	Vδ2 γδT: CD161+NKG2A+
21: Not Protected-IMRAS-021 D7 imm3	CD14-CD19-/L/CD3 T/GDT/VD2+, CD161+/NKG2A-	0.5758415841584158	NK	D7 Imm3	S021	Not-Protected	D063	IMRAS-002-021	γδT	γδT: VD2+CD161+NKG2A-
21: Not Protected-IMRAS-021 D7 imm3	CD14-CD19-/L/CD3 T/GDT/VD2+, CD161+/NKG2A-	0.5758415841584158	NK	D7 Imm3	S021	Not-Protected	D063	IMRAS-002-021	Vδ2 γδT	Vδ2 γδT: CD161+NKG2A-
21: Not Protected-IMRAS-021 D7 imm3	CD14-CD19-/L/CD3 T/GDT/VD2+, NKG2A–	0.624950495049505	NK	D7 Imm3	S021	Not-Protected	D063	IMRAS-002-021	γδT	γδT: VD2+NKG2A–
21: Not Protected-IMRAS-021 D7 imm3	CD14-CD19-/L/CD3 T/GDT/VD2+, NKG2A–	0.624950495049505	NK	D7 Imm3	S021	Not-Protected	D063	IMRAS-002-021	Vδ2 γδT	Vδ2 γδT: NKG2A–
21: Not Protected-IMRAS-021 D7 imm3	CD14-CD19-/L/CD3 T/GDT/VD2+, NKG2A+	0.29386138613861384	NK	D7 Imm3	S021	Not-Protected	D063	IMRAS-002-021	γδT	γδT: VD2+NKG2A+
21: Not Protected-IMRAS-021 D7 imm3	CD14-CD19-/L/CD3 T/GDT/VD2+, NKG2A+	0.29386138613861384	NK	D7 Imm3	S021	Not-Protected	D063	IMRAS-002-021	Vδ2 γδT	Vδ2 γδT: NKG2A+
21: Not Protected-IMRAS-021 D7 imm3	CD14-CD19-/L/CD3 T/GDT/VD2+, CD127–	0.18079207920792079	NK	D7 Imm3	S021	Not-Protected	D063	IMRAS-002-021	γδT	γδT: VD2+CD127–
21: Not Protected-IMRAS-021 D7 imm3	CD14-CD19-/L/CD3 T/GDT/VD2+, CD127–	0.18079207920792079	NK	D7 Imm3	S021	Not-Protected	D063	IMRAS-002-021	Vδ2 γδT	Vδ2 γδT: CD127–
21: Not Protected-IMRAS-021 D7 imm3	CD14-CD19-/L/CD3 T/GDT/VD2+, CD127+	0.7381188118811881	NK	D7 Imm3	S021	Not-Protected	D063	IMRAS-002-021	γδT	γδT: VD2+CD127+
21: Not Protected-IMRAS-021 D7 imm3	CD14-CD19-/L/CD3 T/GDT/VD2+, CD127+	0.7381188118811881	NK	D7 Imm3	S021	Not-Protected	D063	IMRAS-002-021	Vδ2 γδT	Vδ2 γδT: CD127+
21: Not Protected-IMRAS-021 D7 imm3	CD14-CD19-/L/CD3 T/Vd2 GDT	0.9186138613861387	NK	D7 Imm3	S021	Not-Protected	D063	IMRAS-002-021	γδT	γδT: Total
21: Not Protected-IMRAS-021 D7 imm3	CD14-CD19-/L/CD3 T/Vd2 GDT	0.9186138613861387	NK	D7 Imm3	S021	Not-Protected	D063	IMRAS-002-021	Vδ2 γδT	Vδ2 γδT: Total
21: Not Protected-IMRAS-021 D7 imm3	CD14-CD19-/L/CD3+CD56+	1.6759405940594059	NK	D7 Imm3	S021	Not-Protected	D063	IMRAS-002-021	NKT	NKT: Total
21: Not Protected-IMRAS-021 D7 imm3	CD14-CD19-/L/CD3+CD56+/CD4–, CD16–	1.1469306930693068	NK	D7 Imm3	S021	Not-Protected	D063	IMRAS-002-021	NKT	NKT: CD4–CD16–
21: Not Protected-IMRAS-021 D7 imm3	CD14-CD19-/L/CD3+CD56+/CD4–, CD16–/CD38 +	0.15237623762376237	NK	D7 Imm3	S021	Not-Protected	D063	IMRAS-002-021	NKT	NKT: CD4–CD16–CD38+
21: Not Protected-IMRAS-021 D7 imm3	CD14-CD19-/L/CD3+CD56+/CD4–, CD16–/cKit+	0.06306930693069307	NK	D7 Imm3	S021	Not-Protected	D063	IMRAS-002-021	NKT	NKT: CD4–CD16–cKit+
21: Not Protected-IMRAS-021 D7 imm3	CD14-CD19-/L/CD3+CD56+/CD4–, CD16+	0.2902970297029703	NK	D7 Imm3	S021	Not-Protected	D063	IMRAS-002-021	NKT	NKT: CD4–CD16+
21: Not Protected-IMRAS-021 D7 imm3	CD14-CD19-/L/CD3+CD56+/CD4–, CD16+/CD38 +	0.12851485148514852	NK	D7 Imm3	S021	Not-Protected	D063	IMRAS-002-021	NKT	NKT: CD4–CD16+CD38+
21: Not Protected-IMRAS-021 D7 imm3	CD14-CD19-/L/CD3+CD56+/CD4–, CD16+/cKit+	0.03128712871287129	NK	D7 Imm3	S021	Not-Protected	D063	IMRAS-002-021	NKT	NKT: CD4–CD16+cKit+
21: Not Protected-IMRAS-021 D7 imm3	CD14-CD19-/L/CD3+CD56+/CD4+, CD16–	0.15277227722772277	NK	D7 Imm3	S021	Not-Protected	D063	IMRAS-002-021	NKT	NKT: CD4+CD16–
21: Not Protected-IMRAS-021 D7 imm3	CD14-CD19-/L/CD3+CD56+/CD4+, CD16–/CD38 +	0.10514851485148514	NK	D7 Imm3	S021	Not-Protected	D063	IMRAS-002-021	NKT	NKT: CD4+CD16–CD38+
21: Not Protected-IMRAS-021 D7 imm3	CD14-CD19-/L/CD3+CD56+/CD4+, CD16–/cKit+	0.019504950495049505	NK	D7 Imm3	S021	Not-Protected	D063	IMRAS-002-021	NKT	NKT: CD4+CD16–cKit+
21: Not Protected-IMRAS-021 D7 imm3	CD14-CD19-/L/CD3+CD56+/CD4+, CD16+	0.08594059405940593	NK	D7 Imm3	S021	Not-Protected	D063	IMRAS-002-021	NKT	NKT: CD4+CD16+
21: Not Protected-IMRAS-021 D7 imm3	CD14-CD19-/L/CD3+CD56+/CD4+, CD16+/CD38 +	0.08396039603960397	NK	D7 Imm3	S021	Not-Protected	D063	IMRAS-002-021	NKT	NKT: CD4+CD16+CD38+
21: Not Protected-IMRAS-021 D7 imm3	CD14-CD19-/L/CD3+CD56+/CD4+, CD16+/cKit+	0.014554455445544555	NK	D7 Imm3	S021	Not-Protected	D063	IMRAS-002-021	NKT	NKT: CD4+CD16+cKit+
21: Not Protected-IMRAS-021 D7 imm3	CD14-CD19-/L/CD3+CD56+/CD8–, CD16–	0.273960396039604	NK	D7 Imm3	S021	Not-Protected	D063	IMRAS-002-021	NKT	NKT: CD8–CD16–
21: Not Protected-IMRAS-021 D7 imm3	CD14-CD19-/L/CD3+CD56+/CD8–, CD16–/CD38 +	0.09079207920792079	NK	D7 Imm3	S021	Not-Protected	D063	IMRAS-002-021	NKT	NKT: CD8–CD16–CD38+
21: Not Protected-IMRAS-021 D7 imm3	CD14-CD19-/L/CD3+CD56+/CD8–, CD16–/cKit+	0.02178217821782178	NK	D7 Imm3	S021	Not-Protected	D063	IMRAS-002-021	NKT	NKT: CD8–CD16–cKit+
21: Not Protected-IMRAS-021 D7 imm3	CD14-CD19-/L/CD3+CD56+/CD8–, CD16+	0.21138613861386138	NK	D7 Imm3	S021	Not-Protected	D063	IMRAS-002-021	NKT	NKT: CD8–CD16+
21: Not Protected-IMRAS-021 D7 imm3	CD14-CD19-/L/CD3+CD56+/CD8–, CD16+/CD38 +	0.10910891089108911	NK	D7 Imm3	S021	Not-Protected	D063	IMRAS-002-021	NKT	NKT: CD8–CD16+CD38+
21: Not Protected-IMRAS-021 D7 imm3	CD14-CD19-/L/CD3+CD56+/CD8–, CD16+/cKit+	0.026336633663366336	NK	D7 Imm3	S021	Not-Protected	D063	IMRAS-002-021	NKT	NKT: CD8–CD16+cKit+
21: Not Protected-IMRAS-021 D7 imm3	CD14-CD19-/L/CD3+CD56+/CD8+, CD16–	0.9315841584158416	NK	D7 Imm3	S021	Not-Protected	D063	IMRAS-002-021	NKT	NKT: CD8+CD16–
21: Not Protected-IMRAS-021 D7 imm3	CD14-CD19-/L/CD3+CD56+/CD8+, CD16–/CD38 +	0.13376237623762377	NK	D7 Imm3	S021	Not-Protected	D063	IMRAS-002-021	NKT	NKT: CD8+CD16–CD38+
21: Not Protected-IMRAS-021 D7 imm3	CD14-CD19-/L/CD3+CD56+/CD8+, CD16–/cKit+	0.05178217821782178	NK	D7 Imm3	S021	Not-Protected	D063	IMRAS-002-021	NKT	NKT: CD8+CD16–cKit+
21: Not Protected-IMRAS-021 D7 imm3	CD14-CD19-/L/CD3+CD56+/CD8+, CD16+	0.259009900990099	NK	D7 Imm3	S021	Not-Protected	D063	IMRAS-002-021	NKT	NKT: CD8+CD16+
21: Not Protected-IMRAS-021 D7 imm3	CD14-CD19-/L/CD3+CD56+/CD8+, CD16+/CD38 +	0.13633663366336635	NK	D7 Imm3	S021	Not-Protected	D063	IMRAS-002-021	NKT	NKT: CD8+CD16+CD38+
21: Not Protected-IMRAS-021 D7 imm3	CD14-CD19-/L/CD3+CD56+/CD8+, CD16+/cKit+	0.028514851485148516	NK	D7 Imm3	S021	Not-Protected	D063	IMRAS-002-021	NKT	NKT: CD8+CD16+cKit+
21: Not Protected-IMRAS-021 D7 imm3	CD14-CD19-/L/CD3+CD56+/CD16-	1.1115841584158417	NK	D7 Imm3	S021	Not-Protected	D063	IMRAS-002-021	NKT	NKT: CD16-
21: Not Protected-IMRAS-021 D7 imm3	CD14-CD19-/L/CD3+CD56+/CD16-/CD38 +	0.1902970297029703	NK	D7 Imm3	S021	Not-Protected	D063	IMRAS-002-021	NKT	NKT: CD16-CD38+
21: Not Protected-IMRAS-021 D7 imm3	CD14-CD19-/L/CD3+CD56+/CD16-/cKit+	0.06534653465346535	NK	D7 Imm3	S021	Not-Protected	D063	IMRAS-002-021	NKT	NKT: CD16-cKit+
21: Not Protected-IMRAS-021 D7 imm3	CD14-CD19-/L/CD3+CD56+/CD16hi	0.1198019801980198	NK	D7 Imm3	S021	Not-Protected	D063	IMRAS-002-021	NKT	NKT: CD16hi
21: Not Protected-IMRAS-021 D7 imm3	CD14-CD19-/L/CD3+CD56+/CD16hi/CD57+	0.01405940594059406	NK	D7 Imm3	S021	Not-Protected	D063	IMRAS-002-021	NKT	NKT: CD16hiCD57+
21: Not Protected-IMRAS-021 D7 imm3	CD14-CD19-/L/CD3+CD56+/CD16int	0.4376237623762376	NK	D7 Imm3	S021	Not-Protected	D063	IMRAS-002-021	NKT	NKT: CD16int
21: Not Protected-IMRAS-021 D7 imm3	CD14-CD19-/L/CD3+CD56+/CD16int/CD57+	0.15514851485148515	NK	D7 Imm3	S021	Not-Protected	D063	IMRAS-002-021	NKT	NKT: CD16intCD57+
21: Not Protected-IMRAS-021 D7 imm3	CD14-CD19-/L/CD3+CD56+/CD57+	0.2081188118811881	NK	D7 Imm3	S021	Not-Protected	D063	IMRAS-002-021	NKT	NKT: CD57+
21: Not Protected-IMRAS-021 D7 imm3	CD14-CD19-/L/CD3+CD56+/CD57+/CD8–, CD27–	0.05079207920792079	NK	D7 Imm3	S021	Not-Protected	D063	IMRAS-002-021	NKT	NKT: CD57+CD8–CD27–
21: Not Protected-IMRAS-021 D7 imm3	CD14-CD19-/L/CD3+CD56+/CD57+/CD8–, CD27+	0.03435643564356436	NK	D7 Imm3	S021	Not-Protected	D063	IMRAS-002-021	NKT	NKT: CD57+CD8–CD27+
21: Not Protected-IMRAS-021 D7 imm3	CD14-CD19-/L/CD3+CD56+/CD57+/CD8+, CD27–	0.07138613861386138	NK	D7 Imm3	S021	Not-Protected	D063	IMRAS-002-021	NKT	NKT: CD57+CD8+CD27–
21: Not Protected-IMRAS-021 D7 imm3	CD14-CD19-/L/CD3+CD56+/CD57+/CD8+, CD27+	0.05158415841584158	NK	D7 Imm3	S021	Not-Protected	D063	IMRAS-002-021	NKT	NKT: CD57+CD8+CD27+
21: Not Protected-IMRAS-021 D7 imm3	CD14-CD19-/L/CD3+CD56+/CD127–, CD8–	0.13990099009900991	NK	D7 Imm3	S021	Not-Protected	D063	IMRAS-002-021	NKT	NKT: CD127–CD8–
21: Not Protected-IMRAS-021 D7 imm3	CD14-CD19-/L/CD3+CD56+/CD127–, CD8+	0.24138613861386138	NK	D7 Imm3	S021	Not-Protected	D063	IMRAS-002-021	NKT	NKT: CD127–CD8+
21: Not Protected-IMRAS-021 D7 imm3	CD14-CD19-/L/CD3+CD56+/CD127+	1.2985148514851486	NK	D7 Imm3	S021	Not-Protected	D063	IMRAS-002-021	NKT	NKT: CD127+
21: Not Protected-IMRAS-021 D7 imm3	CD14-CD19-/L/CD3+CD56+/CD127+, CD8–	0.3591089108910891	NK	D7 Imm3	S021	Not-Protected	D063	IMRAS-002-021	NKT	NKT: CD127+CD8–
21: Not Protected-IMRAS-021 D7 imm3	CD14-CD19-/L/CD3+CD56+/CD127+, CD8–/VD2+	0.09455445544554456	NK	D7 Imm3	S021	Not-Protected	D063	IMRAS-002-021	NKT	NKT: CD127+CD8–VD2+
21: Not Protected-IMRAS-021 D7 imm3	CD14-CD19-/L/CD3+CD56+/CD127+, CD8–/VD2-	0.26455445544554457	NK	D7 Imm3	S021	Not-Protected	D063	IMRAS-002-021	NKT	NKT: CD127+CD8–VD2-
21: Not Protected-IMRAS-021 D7 imm3	CD14-CD19-/L/CD3+CD56+/CD127+, CD8+	0.9355445544554456	NK	D7 Imm3	S021	Not-Protected	D063	IMRAS-002-021	NKT	NKT: CD127+CD8+
21: Not Protected-IMRAS-021 D7 imm3	CD14-CD19-/L/CD3+CD56+/CD127+, CD8+/VD2+	0.0400990099009901	NK	D7 Imm3	S021	Not-Protected	D063	IMRAS-002-021	NKT	NKT: CD127+CD8+VD2+
21: Not Protected-IMRAS-021 D7 imm3	CD14-CD19-/L/CD3+CD56+/CD127+, CD8+/VD2-	0.8954455445544555	NK	D7 Imm3	S021	Not-Protected	D063	IMRAS-002-021	NKT	NKT: CD127+CD8+VD2-
21: Not Protected-IMRAS-021 D7 imm3	CD14-CD19-/L/CD3+CD56+/CD161–, TCR va72–	0.38455445544554456	NK	D7 Imm3	S021	Not-Protected	D063	IMRAS-002-021	NKT	NKT: CD161–TCRva72–
21: Not Protected-IMRAS-021 D7 imm3	CD14-CD19-/L/CD3+CD56+/CD161–, TCR va72+	0.018613861386138613	NK	D7 Imm3	S021	Not-Protected	D063	IMRAS-002-021	NKT	NKT: CD161–TCRva72+
21: Not Protected-IMRAS-021 D7 imm3	CD14-CD19-/L/CD3+CD56+/CD161+, TCR va72–	0.3316831683168317	NK	D7 Imm3	S021	Not-Protected	D063	IMRAS-002-021	NKT	NKT: CD161+TCRva72–
21: Not Protected-IMRAS-021 D7 imm3	CD14-CD19-/L/CD3+CD56+/CD161+, TCR va72+	0.941089108910891	NK	D7 Imm3	S021	Not-Protected	D063	IMRAS-002-021	NKT	NKT: CD161+TCRva72+
21: Not Protected-IMRAS-021 D7 imm3	CD14-CD19-/L/CD3+CD56+/Ki67+	0.03544554455445544	NK	D7 Imm3	S021	Not-Protected	D063	IMRAS-002-021	NKT	NKT: Ki67+
21: Not Protected-IMRAS-021 D7 imm3	CD14-CD19-/L/CD3+CD56+/NKG2A–, FCeRI–	1.4848514851485148	NK	D7 Imm3	S021	Not-Protected	D063	IMRAS-002-021	NKT	NKT: NKG2A–FCeRI–
21: Not Protected-IMRAS-021 D7 imm3	CD14-CD19-/L/CD3+CD56+/NKG2A–, FCeRI–/CD161–, CD4–	0.3301980198019802	NK	D7 Imm3	S021	Not-Protected	D063	IMRAS-002-021	NKT	NKT: NKG2A–FCeRI–CD161–CD4–
21: Not Protected-IMRAS-021 D7 imm3	CD14-CD19-/L/CD3+CD56+/NKG2A–, FCeRI–/CD161–, CD4–/CD38 +	0.10514851485148514	NK	D7 Imm3	S021	Not-Protected	D063	IMRAS-002-021	NKT	NKT: NKG2A–FCeRI–CD161–CD4–CD38+
21: Not Protected-IMRAS-021 D7 imm3	CD14-CD19-/L/CD3+CD56+/NKG2A–, FCeRI–/CD161–, CD4–/cKit+	0.027326732673267327	NK	D7 Imm3	S021	Not-Protected	D063	IMRAS-002-021	NKT	NKT: NKG2A–FCeRI–CD161–CD4–cKit+
21: Not Protected-IMRAS-021 D7 imm3	CD14-CD19-/L/CD3+CD56+/NKG2A–, FCeRI–/CD161–, CD4+	0.06564356435643565	NK	D7 Imm3	S021	Not-Protected	D063	IMRAS-002-021	NKT	NKT: NKG2A–FCeRI–CD161–CD4+
21: Not Protected-IMRAS-021 D7 imm3	CD14-CD19-/L/CD3+CD56+/NKG2A–, FCeRI–/CD161–, CD4+/CD38 +	0.057722772277227725	NK	D7 Imm3	S021	Not-Protected	D063	IMRAS-002-021	NKT	NKT: NKG2A–FCeRI–CD161–CD4+CD38+
21: Not Protected-IMRAS-021 D7 imm3	CD14-CD19-/L/CD3+CD56+/NKG2A–, FCeRI–/CD161–, CD4+/cKit+	0.007623762376237624	NK	D7 Imm3	S021	Not-Protected	D063	IMRAS-002-021	NKT	NKT: NKG2A–FCeRI–CD161–CD4+cKit+
21: Not Protected-IMRAS-021 D7 imm3	CD14-CD19-/L/CD3+CD56+/NKG2A–, FCeRI–/CD161–, CD8–	0.17198019801980197	NK	D7 Imm3	S021	Not-Protected	D063	IMRAS-002-021	NKT	NKT: NKG2A–FCeRI–CD161–CD8–
21: Not Protected-IMRAS-021 D7 imm3	CD14-CD19-/L/CD3+CD56+/NKG2A–, FCeRI–/CD161–, CD8–/CD38 +	0.08207920792079208	NK	D7 Imm3	S021	Not-Protected	D063	IMRAS-002-021	NKT	NKT: NKG2A–FCeRI–CD161–CD8–CD38+
21: Not Protected-IMRAS-021 D7 imm3	CD14-CD19-/L/CD3+CD56+/NKG2A–, FCeRI–/CD161–, CD8–/cKit+	0.018514851485148514	NK	D7 Imm3	S021	Not-Protected	D063	IMRAS-002-021	NKT	NKT: NKG2A–FCeRI–CD161–CD8–cKit+
21: Not Protected-IMRAS-021 D7 imm3	CD14-CD19-/L/CD3+CD56+/NKG2A–, FCeRI–/CD161–, CD8+	0.2504950495049505	NK	D7 Imm3	S021	Not-Protected	D063	IMRAS-002-021	NKT	NKT: NKG2A–FCeRI–CD161–CD8+
21: Not Protected-IMRAS-021 D7 imm3	CD14-CD19-/L/CD3+CD56+/NKG2A–, FCeRI–/CD161–, CD8+/CD38 +	0.09376237623762376	NK	D7 Imm3	S021	Not-Protected	D063	IMRAS-002-021	NKT	NKT: NKG2A–FCeRI–CD161–CD8+CD38+
21: Not Protected-IMRAS-021 D7 imm3	CD14-CD19-/L/CD3+CD56+/NKG2A–, FCeRI–/CD161–, CD8+/cKit+	0.018613861386138613	NK	D7 Imm3	S021	Not-Protected	D063	IMRAS-002-021	NKT	NKT: NKG2A–FCeRI–CD161–CD8+cKit+
21: Not Protected-IMRAS-021 D7 imm3	CD14-CD19-/L/CD3+CD56+/NKG2A–, FCeRI–/CD161–, CD27-	0.17663366336633662	NK	D7 Imm3	S021	Not-Protected	D063	IMRAS-002-021	NKT	NKT: NKG2A–FCeRI–CD161–CD27-
21: Not Protected-IMRAS-021 D7 imm3	CD14-CD19-/L/CD3+CD56+/NKG2A–, FCeRI–/CD161–, CD27-/CD38 +	0.06336633663366337	NK	D7 Imm3	S021	Not-Protected	D063	IMRAS-002-021	NKT	NKT: NKG2A–FCeRI–CD161–CD27-CD38+
21: Not Protected-IMRAS-021 D7 imm3	CD14-CD19-/L/CD3+CD56+/NKG2A–, FCeRI–/CD161–, CD27-/cKit+	0.017623762376237622	NK	D7 Imm3	S021	Not-Protected	D063	IMRAS-002-021	NKT	NKT: NKG2A–FCeRI–CD161–CD27-cKit+
21: Not Protected-IMRAS-021 D7 imm3	CD14-CD19-/L/CD3+CD56+/NKG2A–, FCeRI–/CD161–, CD27+	0.21415841584158415	NK	D7 Imm3	S021	Not-Protected	D063	IMRAS-002-021	NKT	NKT: NKG2A–FCeRI–CD161–CD27+
21: Not Protected-IMRAS-021 D7 imm3	CD14-CD19-/L/CD3+CD56+/NKG2A–, FCeRI–/CD161–, CD27+/CD38 +	0.09722772277227723	NK	D7 Imm3	S021	Not-Protected	D063	IMRAS-002-021	NKT	NKT: NKG2A–FCeRI–CD161–CD27+CD38+
21: Not Protected-IMRAS-021 D7 imm3	CD14-CD19-/L/CD3+CD56+/NKG2A–, FCeRI–/CD161–, CD27+/cKit+	0.016930693069306932	NK	D7 Imm3	S021	Not-Protected	D063	IMRAS-002-021	NKT	NKT: NKG2A–FCeRI–CD161–CD27+cKit+
21: Not Protected-IMRAS-021 D7 imm3	CD14-CD19-/L/CD3+CD56+/NKG2A–, FCeRI–/CD161+, CD4–	0.974059405940594	NK	D7 Imm3	S021	Not-Protected	D063	IMRAS-002-021	NKT	NKT: NKG2A–FCeRI–CD161+CD4–
21: Not Protected-IMRAS-021 D7 imm3	CD14-CD19-/L/CD3+CD56+/NKG2A–, FCeRI–/CD161+, CD4–/CD38 +	0.12118811881188118	NK	D7 Imm3	S021	Not-Protected	D063	IMRAS-002-021	NKT	NKT: NKG2A–FCeRI–CD161+CD4–CD38+
21: Not Protected-IMRAS-021 D7 imm3	CD14-CD19-/L/CD3+CD56+/NKG2A–, FCeRI–/CD161+, CD4–/cKit+	0.05702970297029703	NK	D7 Imm3	S021	Not-Protected	D063	IMRAS-002-021	NKT	NKT: NKG2A–FCeRI–CD161+CD4–cKit+
21: Not Protected-IMRAS-021 D7 imm3	CD14-CD19-/L/CD3+CD56+/NKG2A–, FCeRI–/CD161+, CD4+	0.11495049504950496	NK	D7 Imm3	S021	Not-Protected	D063	IMRAS-002-021	NKT	NKT: NKG2A–FCeRI–CD161+CD4+
21: Not Protected-IMRAS-021 D7 imm3	CD14-CD19-/L/CD3+CD56+/NKG2A–, FCeRI–/CD161+, CD4+/CD38 +	0.07603960396039604	NK	D7 Imm3	S021	Not-Protected	D063	IMRAS-002-021	NKT	NKT: NKG2A–FCeRI–CD161+CD4+CD38+
21: Not Protected-IMRAS-021 D7 imm3	CD14-CD19-/L/CD3+CD56+/NKG2A–, FCeRI–/CD161+, CD4+/cKit+	0.014257425742574258	NK	D7 Imm3	S021	Not-Protected	D063	IMRAS-002-021	NKT	NKT: NKG2A–FCeRI–CD161+CD4+cKit+
21: Not Protected-IMRAS-021 D7 imm3	CD14-CD19-/L/CD3+CD56+/NKG2A–, FCeRI–/CD161+, CD8-	0.2199009900990099	NK	D7 Imm3	S021	Not-Protected	D063	IMRAS-002-021	NKT	NKT: NKG2A–FCeRI–CD161+CD8-
21: Not Protected-IMRAS-021 D7 imm3	CD14-CD19-/L/CD3+CD56+/NKG2A–, FCeRI–/CD161+, CD8-/CD38 +	0.05861386138613861	NK	D7 Imm3	S021	Not-Protected	D063	IMRAS-002-021	NKT	NKT: NKG2A–FCeRI–CD161+CD8-CD38+
21: Not Protected-IMRAS-021 D7 imm3	CD14-CD19-/L/CD3+CD56+/NKG2A–, FCeRI–/CD161+, CD8-/cKit+	0.016534653465346535	NK	D7 Imm3	S021	Not-Protected	D063	IMRAS-002-021	NKT	NKT: NKG2A–FCeRI–CD161+CD8-cKit+
21: Not Protected-IMRAS-021 D7 imm3	CD14-CD19-/L/CD3+CD56+/NKG2A–, FCeRI–/CD161+, CD8+	0.8424752475247524	NK	D7 Imm3	S021	Not-Protected	D063	IMRAS-002-021	NKT	NKT: NKG2A–FCeRI–CD161+CD8+
21: Not Protected-IMRAS-021 D7 imm3	CD14-CD19-/L/CD3+CD56+/NKG2A–, FCeRI–/CD161+, CD8+/CD38 +	0.12564356435643564	NK	D7 Imm3	S021	Not-Protected	D063	IMRAS-002-021	NKT	NKT: NKG2A–FCeRI–CD161+CD8+CD38+
21: Not Protected-IMRAS-021 D7 imm3	CD14-CD19-/L/CD3+CD56+/NKG2A–, FCeRI–/CD161+, CD8+/cKit+	0.05257425742574257	NK	D7 Imm3	S021	Not-Protected	D063	IMRAS-002-021	NKT	NKT: NKG2A–FCeRI–CD161+CD8+cKit+
21: Not Protected-IMRAS-021 D7 imm3	CD14-CD19-/L/CD3+CD56+/NKG2A–, FCeRI–/CD161+, CD27–	0.19782178217821783	NK	D7 Imm3	S021	Not-Protected	D063	IMRAS-002-021	NKT	NKT: NKG2A–FCeRI–CD161+CD27–
21: Not Protected-IMRAS-021 D7 imm3	CD14-CD19-/L/CD3+CD56+/NKG2A–, FCeRI–/CD161+, CD27–/CD38 +	0.029603960396039602	NK	D7 Imm3	S021	Not-Protected	D063	IMRAS-002-021	NKT	NKT: NKG2A–FCeRI–CD161+CD27–CD38+
21: Not Protected-IMRAS-021 D7 imm3	CD14-CD19-/L/CD3+CD56+/NKG2A–, FCeRI–/CD161+, CD27–/cKit+	0.01405940594059406	NK	D7 Imm3	S021	Not-Protected	D063	IMRAS-002-021	NKT	NKT: NKG2A–FCeRI–CD161+CD27–cKit+
21: Not Protected-IMRAS-021 D7 imm3	CD14-CD19-/L/CD3+CD56+/NKG2A–, FCeRI–/CD161+, CD27+	0.8962376237623763	NK	D7 Imm3	S021	Not-Protected	D063	IMRAS-002-021	NKT	NKT: NKG2A–FCeRI–CD161+CD27+
21: Not Protected-IMRAS-021 D7 imm3	CD14-CD19-/L/CD3+CD56+/NKG2A–, FCeRI–/CD161+, CD27+/CD38 +	0.1699009900990099	NK	D7 Imm3	S021	Not-Protected	D063	IMRAS-002-021	NKT	NKT: NKG2A–FCeRI–CD161+CD27+CD38+
21: Not Protected-IMRAS-021 D7 imm3	CD14-CD19-/L/CD3+CD56+/NKG2A–, FCeRI–/CD161+, CD27+/cKit+	0.057623762376237626	NK	D7 Imm3	S021	Not-Protected	D063	IMRAS-002-021	NKT	NKT: NKG2A–FCeRI–CD161+CD27+cKit+
21: Not Protected-IMRAS-021 D7 imm3	CD14-CD19-/L/CD3+CD56+/NKG2A–, FCeRI+	3.9603960396039607e-4	NK	D7 Imm3	S021	Not-Protected	D063	IMRAS-002-021	NKT	NKT: NKG2A–FCeRI+
21: Not Protected-IMRAS-021 D7 imm3	CD14-CD19-/L/CD3+CD56+/NKG2A+, FCeRI–	0.1905940594059406	NK	D7 Imm3	S021	Not-Protected	D063	IMRAS-002-021	NKT	NKT: NKG2A+FCeRI–
21: Not Protected-IMRAS-021 D7 imm3	CD14-CD19-/L/CD3+CD56+/NKG2A+, FCeRI+	9.900990099009902e-5	NK	D7 Imm3	S021	Not-Protected	D063	IMRAS-002-021	NKT	NKT: NKG2A+FCeRI+
21: Not Protected-IMRAS-021 D7 imm3	CD14-CD19-/L/CD3+CD56+/NKp30+	0.1292079207920792	NK	D7 Imm3	S021	Not-Protected	D063	IMRAS-002-021	NKT	NKT: NKp30+
21: Not Protected-IMRAS-021 D7 imm3	CD14-CD19-/L/CD3+CD56+/NKp30+/CD27+	0.10653465346534653	NK	D7 Imm3	S021	Not-Protected	D063	IMRAS-002-021	NKT	NKT: NKp30+CD27+
21: Not Protected-IMRAS-021 D7 imm3	CD14-CD19-/L/CD3+CD56+/NKp30+/CD27-	0.022673267326732673	NK	D7 Imm3	S021	Not-Protected	D063	IMRAS-002-021	NKT	NKT: NKp30+CD27-
21: Not Protected-IMRAS-021 D7 imm3	CD14-CD19-/L/CD3+CD56+/NKp30+/CD127+	0.10910891089108911	NK	D7 Imm3	S021	Not-Protected	D063	IMRAS-002-021	NKT	NKT: NKp30+CD127+
21: Not Protected-IMRAS-021 D7 imm3	CD14-CD19-/L/CD3+CD56+/TCRgd+	0.3468316831683168	NK	D7 Imm3	S021	Not-Protected	D063	IMRAS-002-021	NKT	NKT: TCRgd+
21: Not Protected-IMRAS-021 D7 imm3	CD14-CD19-/L/CD3+CD56+/TCRgd+/CD8+	0.14316831683168316	NK	D7 Imm3	S021	Not-Protected	D063	IMRAS-002-021	NKT	NKT: TCRgd+CD8+
21: Not Protected-IMRAS-021 D7 imm3	CD14-CD19-/L/CD3+CD56+/TCRgd+/NKG2A+	0.06980198019801981	NK	D7 Imm3	S021	Not-Protected	D063	IMRAS-002-021	NKT	NKT: TCRgd+NKG2A+
21: Not Protected-IMRAS-021 D7 imm3	CD14-CD19-/L/CD3+CD56+/TCRgd+/NKG2A-	0.27702970297029705	NK	D7 Imm3	S021	Not-Protected	D063	IMRAS-002-021	NKT	NKT: TCRgd+NKG2A-
21: Not Protected-IMRAS-021 D7 imm3	CD14-CD19-/L/CD3+CD56+/VD2–, CD8–	0.33504950495049507	NK	D7 Imm3	S021	Not-Protected	D063	IMRAS-002-021	NKT	NKT: VD2–CD8–
21: Not Protected-IMRAS-021 D7 imm3	CD14-CD19-/L/CD3+CD56+/VD2–, CD8+	1.1712871287128712	NK	D7 Imm3	S021	Not-Protected	D063	IMRAS-002-021	NKT	NKT: VD2–CD8+
21: Not Protected-IMRAS-021 D7 imm3	CD14-CD19-/L/CD3+CD56+/VD2–, CD8+/CD57+	0.12079207920792079	NK	D7 Imm3	S021	Not-Protected	D063	IMRAS-002-021	NKT	NKT: VD2–CD8+CD57+
21: Not Protected-IMRAS-021 D7 imm3	CD14-CD19-/L/CD3+CD56+/VD2+, CD8–	0.1102970297029703	NK	D7 Imm3	S021	Not-Protected	D063	IMRAS-002-021	NKT	NKT: VD2+CD8–
21: Not Protected-IMRAS-021 D7 imm3	CD14-CD19-/L/CD3+CD56+/VD2+, CD8+	0.059306930693069304	NK	D7 Imm3	S021	Not-Protected	D063	IMRAS-002-021	NKT	NKT: VD2+CD8+
21: Not Protected-IMRAS-021 D7 imm3	CD14-CD19-/L/CD3-/CD3- clean up/CD3-DR-/CD16-/ILC	6.129702970297029	NK	D7 Imm3	S021	Not-Protected	D063	IMRAS-002-021	ILC	ILC: Total
21: Not Protected-IMRAS-021 D7 imm3	CD14-CD19-/L/CD3-/CD3- clean up/CD3-DR-/CD16-/ILC/CD161+	0.7193069306930693	NK	D7 Imm3	S021	Not-Protected	D063	IMRAS-002-021	ILC	ILC: CD161+
21: Not Protected-IMRAS-021 D7 imm3	CD14-CD19-/L/CD3-/CD3- clean up/CD3-DR-/CD16-/ILC/CD161+/ILC1	0.5241584158415842	NK	D7 Imm3	S021	Not-Protected	D063	IMRAS-002-021	ILC	ILC: CD161+ILC1
21: Not Protected-IMRAS-021 D7 imm3	CD14-CD19-/L/CD3-/CD3- clean up/CD3-DR-/CD16-/ILC/CD161+/ILC1/CD56+	0.06168316831683168	NK	D7 Imm3	S021	Not-Protected	D063	IMRAS-002-021	ILC	ILC: CD161+ILC1CD56+
21: Not Protected-IMRAS-021 D7 imm3	CD14-CD19-/L/CD3-/CD3- clean up/CD3-DR-/CD16-/ILC/CD161+/ILC1/CD56+/Ki67+	0.0014851485148514852	NK	D7 Imm3	S021	Not-Protected	D063	IMRAS-002-021	ILC	ILC: CD161+ILC1CD56+Ki67+
21: Not Protected-IMRAS-021 D7 imm3	CD14-CD19-/L/CD3-/CD3- clean up/CD3-DR-/CD16-/ILC/CD161+/ILC2	0.03326732673267327	NK	D7 Imm3	S021	Not-Protected	D063	IMRAS-002-021	ILC	ILC: CD161+ILC2
21: Not Protected-IMRAS-021 D7 imm3	CD14-CD19-/L/CD3-/CD3- clean up/CD3-DR-/CD16-/ILC/CD161+/ILC3	0.1498019801980198	NK	D7 Imm3	S021	Not-Protected	D063	IMRAS-002-021	ILC	ILC: CD161+ILC3
21: Not Protected-IMRAS-021 D7 imm3	CD14-CD19-/L/CD3-/CD3- clean up/CD3-DR-/CD16-/ILC/CD161+/ILC3/CD56+	0.07188118811881188	NK	D7 Imm3	S021	Not-Protected	D063	IMRAS-002-021	ILC	ILC: CD161+ILC3CD56+
21: Not Protected-IMRAS-021 D7 imm3	CD14-CD19-/L/CD3-/CD3- clean up/CD3-DR-/CD16-/ILC/CD161+/ILC3/CD56+/Ki67+	0.014554455445544555	NK	D7 Imm3	S021	Not-Protected	D063	IMRAS-002-021	ILC	ILC: CD161+ILC3CD56+Ki67+
21: Not Protected-IMRAS-021 D7 imm3	CD14-CD19-/L/CD3-/CD3- clean up/CD3-DR-/CD16-/ILC/ILC1	5.550594059405941	NK	D7 Imm3	S021	Not-Protected	D063	IMRAS-002-021	ILC	ILC: ILC1
21: Not Protected-IMRAS-021 D7 imm3	CD14-CD19-/L/CD3-/CD3- clean up/CD3-DR-/CD16-/ILC/ILC1/CD56+	0.13336633663366337	NK	D7 Imm3	S021	Not-Protected	D063	IMRAS-002-021	ILC	ILC: ILC1CD56+
21: Not Protected-IMRAS-021 D7 imm3	CD14-CD19-/L/CD3-/CD3- clean up/CD3-DR-/CD16-/ILC/ILC1/CD56+/Ki67+	0.0029702970297029703	NK	D7 Imm3	S021	Not-Protected	D063	IMRAS-002-021	ILC	ILC: ILC1CD56+Ki67+
21: Not Protected-IMRAS-021 D7 imm3	CD14-CD19-/L/CD3-/CD3- clean up/CD3-DR-/CD16-/ILC/ILC2	0.2091089108910891	NK	D7 Imm3	S021	Not-Protected	D063	IMRAS-002-021	ILC	ILC: ILC2
21: Not Protected-IMRAS-021 D7 imm3	CD14-CD19-/L/CD3-/CD3- clean up/CD3-DR-/CD16-/ILC/ILC3	0.33673267326732675	NK	D7 Imm3	S021	Not-Protected	D063	IMRAS-002-021	ILC	ILC: ILC3
21: Not Protected-IMRAS-021 D7 imm3	CD14-CD19-/L/CD3-/CD3- clean up/CD3-DR-/CD16-/ILC/ILC3/CD56+	0.1099009900990099	NK	D7 Imm3	S021	Not-Protected	D063	IMRAS-002-021	ILC	ILC: ILC3CD56+
21: Not Protected-IMRAS-021 D7 imm3	CD14-CD19-/L/CD3-/CD3- clean up/CD3-DR-/CD16-/ILC/ILC3/CD56+/Ki67+	0.020297029702970298	NK	D7 Imm3	S021	Not-Protected	D063	IMRAS-002-021	ILC	ILC: ILC3CD56+Ki67+
21: Not Protected-IMRAS-021 D7 imm3	CD14-CD19-/L/CD3-/CD3- clean up/CD3-DR-/CD56hiCD16+	0.2961386138613861	NK	D7 Imm3	S021	Not-Protected	D063	IMRAS-002-021	NK	NK: CD16+
21: Not Protected-IMRAS-021 D7 imm3	CD14-CD19-/L/CD3-/CD3- clean up/CD3-DR-/CD56hiCD16+/CD8–, CD27–	0.15297029702970297	NK	D7 Imm3	S021	Not-Protected	D063	IMRAS-002-021	NK	NK: CD16+CD8–CD27–
21: Not Protected-IMRAS-021 D7 imm3	CD14-CD19-/L/CD3-/CD3- clean up/CD3-DR-/CD56hiCD16+/CD8–, CD27+	0.04841584158415842	NK	D7 Imm3	S021	Not-Protected	D063	IMRAS-002-021	NK	NK: CD16+CD8–CD27+
21: Not Protected-IMRAS-021 D7 imm3	CD14-CD19-/L/CD3-/CD3- clean up/CD3-DR-/CD56hiCD16+/CD8+, CD27–	0.06188118811881188	NK	D7 Imm3	S021	Not-Protected	D063	IMRAS-002-021	NK	NK: CD16+CD8+CD27–
21: Not Protected-IMRAS-021 D7 imm3	CD14-CD19-/L/CD3-/CD3- clean up/CD3-DR-/CD56hiCD16+/CD8+, CD27+	0.03287128712871287	NK	D7 Imm3	S021	Not-Protected	D063	IMRAS-002-021	NK	NK: CD16+CD8+CD27+
21: Not Protected-IMRAS-021 D7 imm3	CD14-CD19-/L/CD3-/CD3- clean up/CD3-DR-/CD56hiCD16+/NKp46–, CD8–	0.0298019801980198	NK	D7 Imm3	S021	Not-Protected	D063	IMRAS-002-021	NK	NK: CD16+NKp46–CD8–
21: Not Protected-IMRAS-021 D7 imm3	CD14-CD19-/L/CD3-/CD3- clean up/CD3-DR-/CD56hiCD16+/NKp46–, CD8+	0.028514851485148516	NK	D7 Imm3	S021	Not-Protected	D063	IMRAS-002-021	NK	NK: CD16+NKp46–CD8+
21: Not Protected-IMRAS-021 D7 imm3	CD14-CD19-/L/CD3-/CD3- clean up/CD3-DR-/CD56hiCD16+/NKp46+, CD8-	0.16267326732673268	NK	D7 Imm3	S021	Not-Protected	D063	IMRAS-002-021	NK	NK: CD16+NKp46+CD8-
21: Not Protected-IMRAS-021 D7 imm3	CD14-CD19-/L/CD3-/CD3- clean up/CD3-DR-/CD56hiCD16+/NKp46+, CD8+	0.07514851485148515	NK	D7 Imm3	S021	Not-Protected	D063	IMRAS-002-021	NK	NK: CD16+NKp46+CD8+
21: Not Protected-IMRAS-021 D7 imm3	CD14-CD19-/L/CD3-/CD3- clean up/CD3-DR-/CD56hiCD16-	0.39504950495049507	NK	D7 Imm3	S021	Not-Protected	D063	IMRAS-002-021	NK	NK: CD16-
21: Not Protected-IMRAS-021 D7 imm3	CD14-CD19-/L/CD3-/CD3- clean up/CD3-DR-/CD56hiCD16-/CD27–, NKG2A–	0.03326732673267327	NK	D7 Imm3	S021	Not-Protected	D063	IMRAS-002-021	NK	NK: CD16-CD27–NKG2A–
21: Not Protected-IMRAS-021 D7 imm3	CD14-CD19-/L/CD3-/CD3- clean up/CD3-DR-/CD56hiCD16-/CD27–, NKG2A–/NKG2D+	0.024752475247524754	NK	D7 Imm3	S021	Not-Protected	D063	IMRAS-002-021	NK	NK: CD16-CD27–NKG2A–NKG2D+
21: Not Protected-IMRAS-021 D7 imm3	CD14-CD19-/L/CD3-/CD3- clean up/CD3-DR-/CD56hiCD16-/CD27–, NKG2A–/NKG2D-	0.007920792079207921	NK	D7 Imm3	S021	Not-Protected	D063	IMRAS-002-021	NK	NK: CD16-CD27–NKG2A–NKG2D-
21: Not Protected-IMRAS-021 D7 imm3	CD14-CD19-/L/CD3-/CD3- clean up/CD3-DR-/CD56hiCD16-/CD27–, NKG2A+	0.2633663366336634	NK	D7 Imm3	S021	Not-Protected	D063	IMRAS-002-021	NK	NK: CD16-CD27–NKG2A+
21: Not Protected-IMRAS-021 D7 imm3	CD14-CD19-/L/CD3-/CD3- clean up/CD3-DR-/CD56hiCD16-/CD27–, NKG2A+/CD8+	0.042673267326732676	NK	D7 Imm3	S021	Not-Protected	D063	IMRAS-002-021	NK	NK: CD16-CD27–NKG2A+CD8+
21: Not Protected-IMRAS-021 D7 imm3	CD14-CD19-/L/CD3-/CD3- clean up/CD3-DR-/CD56hiCD16-/CD27–, NKG2A+/NKG2D+	0.2091089108910891	NK	D7 Imm3	S021	Not-Protected	D063	IMRAS-002-021	NK	NK: CD16-CD27–NKG2A+NKG2D+
21: Not Protected-IMRAS-021 D7 imm3	CD14-CD19-/L/CD3-/CD3- clean up/CD3-DR-/CD56hiCD16-/CD27–, NKG2A+/NKG2D-	0.04841584158415842	NK	D7 Imm3	S021	Not-Protected	D063	IMRAS-002-021	NK	NK: CD16-CD27–NKG2A+NKG2D-
21: Not Protected-IMRAS-021 D7 imm3	CD14-CD19-/L/CD3-/CD3- clean up/CD3-DR-/CD56hiCD16-/CD27+, NKG2A–	0.011287128712871287	NK	D7 Imm3	S021	Not-Protected	D063	IMRAS-002-021	NK	NK: CD16-CD27+NKG2A–
21: Not Protected-IMRAS-021 D7 imm3	CD14-CD19-/L/CD3-/CD3- clean up/CD3-DR-/CD56hiCD16-/CD27+, NKG2A+	0.08712871287128712	NK	D7 Imm3	S021	Not-Protected	D063	IMRAS-002-021	NK	NK: CD16-CD27+NKG2A+
21: Not Protected-IMRAS-021 D7 imm3	CD14-CD19-/L/CD3-/CD3- clean up/CD3-DR-/CD56hiCD16-/CD27+, NKG2A+/CD8+	0.03207920792079208	NK	D7 Imm3	S021	Not-Protected	D063	IMRAS-002-021	NK	NK: CD16-CD27+NKG2A+CD8+
21: Not Protected-IMRAS-021 D7 imm3	CD14-CD19-/L/CD3-/CD3- clean up/CD3-DR-/CD56hiCD16-/CD27+, NKG2A+/NKG2D+	0.0795049504950495	NK	D7 Imm3	S021	Not-Protected	D063	IMRAS-002-021	NK	NK: CD16-CD27+NKG2A+NKG2D+
21: Not Protected-IMRAS-021 D7 imm3	CD14-CD19-/L/CD3-/CD3- clean up/CD3-DR-/CD56hiCD16-/CD27+, NKG2A+/NKG2D-	0.006534653465346534	NK	D7 Imm3	S021	Not-Protected	D063	IMRAS-002-021	NK	NK: CD16-CD27+NKG2A+NKG2D-
21: Not Protected-IMRAS-021 D7 imm3	CD14-CD19-/L/CD3-/CD3- clean up/CD3-DR-/CD56hiCD16-/Ki67+	0.04673267326732673	NK	D7 Imm3	S021	Not-Protected	D063	IMRAS-002-021	NK	NK: CD16-Ki67+
21: Not Protected-IMRAS-021 D7 imm3	CD14-CD19-/L/CD3-/CD3- clean up/CD3-DR-/CD56hiCD16-/NKG2D+	0.322970297029703	NK	D7 Imm3	S021	Not-Protected	D063	IMRAS-002-021	NK	NK: CD16-NKG2D+
21: Not Protected-IMRAS-021 D7 imm3	CD14-CD19-/L/CD3-/CD3- clean up/CD3-DR-/CD56hiCD16-/NKG2D-	0.06227722772277228	NK	D7 Imm3	S021	Not-Protected	D063	IMRAS-002-021	NK	NK: CD16-NKG2D-
21: Not Protected-IMRAS-021 D7 imm3	CD14-CD19-/L/CD3-/CD3- clean up/CD3-DR-/CD56hiCD16-/NKp46+	0.31346534653465347	NK	D7 Imm3	S021	Not-Protected	D063	IMRAS-002-021	NK	NK: CD16-NKp46+
21: Not Protected-IMRAS-021 D7 imm3	CD14-CD19-/L/CD3-/CD3- clean up/CD3-DR-/CD56intCD16hi	3.983861386138614	NK	D7 Imm3	S021	Not-Protected	D063	IMRAS-002-021	NK	NK: CD16hi
21: Not Protected-IMRAS-021 D7 imm3	CD14-CD19-/L/CD3-/CD3- clean up/CD3-DR-/CD56intCD16hi/CD38+	3.3097029702970295	NK	D7 Imm3	S021	Not-Protected	D063	IMRAS-002-021	NK	NK: CD16hiCD38+
21: Not Protected-IMRAS-021 D7 imm3	CD14-CD19-/L/CD3-/CD3- clean up/CD3-DR-/CD56intCD16hi/CD38+/Ki67-NKp46-	1.0113861386138614	NK	D7 Imm3	S021	Not-Protected	D063	IMRAS-002-021	NK	NK: CD16hiCD38+Ki67-NKp46-
21: Not Protected-IMRAS-021 D7 imm3	CD14-CD19-/L/CD3-/CD3- clean up/CD3-DR-/CD56intCD16hi/FCeRI+	0.931980198019802	NK	D7 Imm3	S021	Not-Protected	D063	IMRAS-002-021	NK	NK: CD16hiFCeRI+
21: Not Protected-IMRAS-021 D7 imm3	CD14-CD19-/L/CD3-/CD3- clean up/CD3-DR-/CD56intCD16hi/FCeRI+/CD57–, NKG2A–	0.5155445544554456	NK	D7 Imm3	S021	Not-Protected	D063	IMRAS-002-021	NK	NK: CD16hiFCeRI+CD57–NKG2A–
21: Not Protected-IMRAS-021 D7 imm3	CD14-CD19-/L/CD3-/CD3- clean up/CD3-DR-/CD56intCD16hi/FCeRI+/CD57–, NKG2A–/Ki67–, CD8–	0.27514851485148517	NK	D7 Imm3	S021	Not-Protected	D063	IMRAS-002-021	NK	NK: CD16hiFCeRI+CD57–NKG2A–Ki67–CD8–
21: Not Protected-IMRAS-021 D7 imm3	CD14-CD19-/L/CD3-/CD3- clean up/CD3-DR-/CD56intCD16hi/FCeRI+/CD57–, NKG2A–/Ki67–, CD8+	0.22683168316831684	NK	D7 Imm3	S021	Not-Protected	D063	IMRAS-002-021	NK	NK: CD16hiFCeRI+CD57–NKG2A–Ki67–CD8+
21: Not Protected-IMRAS-021 D7 imm3	CD14-CD19-/L/CD3-/CD3- clean up/CD3-DR-/CD56intCD16hi/FCeRI+/CD57–, NKG2A–/Ki67+, CD8–	0.006930693069306931	NK	D7 Imm3	S021	Not-Protected	D063	IMRAS-002-021	NK	NK: CD16hiFCeRI+CD57–NKG2A–Ki67+CD8–
21: Not Protected-IMRAS-021 D7 imm3	CD14-CD19-/L/CD3-/CD3- clean up/CD3-DR-/CD56intCD16hi/FCeRI+/CD57–, NKG2A–/Ki67+, CD8+	0.0066336633663366335	NK	D7 Imm3	S021	Not-Protected	D063	IMRAS-002-021	NK	NK: CD16hiFCeRI+CD57–NKG2A–Ki67+CD8+
21: Not Protected-IMRAS-021 D7 imm3	CD14-CD19-/L/CD3-/CD3- clean up/CD3-DR-/CD56intCD16hi/FCeRI+/CD57–, NKG2A+	0.3711881188118812	NK	D7 Imm3	S021	Not-Protected	D063	IMRAS-002-021	NK	NK: CD16hiFCeRI+CD57–NKG2A+
21: Not Protected-IMRAS-021 D7 imm3	CD14-CD19-/L/CD3-/CD3- clean up/CD3-DR-/CD56intCD16hi/FCeRI+/CD57–, NKG2A+/CD27–, CD8–	0.19336633663366337	NK	D7 Imm3	S021	Not-Protected	D063	IMRAS-002-021	NK	NK: CD16hiFCeRI+CD57–NKG2A+CD27–CD8–
21: Not Protected-IMRAS-021 D7 imm3	CD14-CD19-/L/CD3-/CD3- clean up/CD3-DR-/CD56intCD16hi/FCeRI+/CD57–, NKG2A+/CD27–, CD8+	0.16455445544554456	NK	D7 Imm3	S021	Not-Protected	D063	IMRAS-002-021	NK	NK: CD16hiFCeRI+CD57–NKG2A+CD27–CD8+
21: Not Protected-IMRAS-021 D7 imm3	CD14-CD19-/L/CD3-/CD3- clean up/CD3-DR-/CD56intCD16hi/FCeRI+/CD57–, NKG2A+/CD27+, CD8–	0.00702970297029703	NK	D7 Imm3	S021	Not-Protected	D063	IMRAS-002-021	NK	NK: CD16hiFCeRI+CD57–NKG2A+CD27+CD8–
21: Not Protected-IMRAS-021 D7 imm3	CD14-CD19-/L/CD3-/CD3- clean up/CD3-DR-/CD56intCD16hi/FCeRI+/CD57–, NKG2A+/CD27+, CD8+	0.006237623762376238	NK	D7 Imm3	S021	Not-Protected	D063	IMRAS-002-021	NK	NK: CD16hiFCeRI+CD57–NKG2A+CD27+CD8+
21: Not Protected-IMRAS-021 D7 imm3	CD14-CD19-/L/CD3-/CD3- clean up/CD3-DR-/CD56intCD16hi/FCeRI+/CD57–, NKG2A+/Ki67–, CD8–	0.1902970297029703	NK	D7 Imm3	S021	Not-Protected	D063	IMRAS-002-021	NK	NK: CD16hiFCeRI+CD57–NKG2A+Ki67–CD8–
21: Not Protected-IMRAS-021 D7 imm3	CD14-CD19-/L/CD3-/CD3- clean up/CD3-DR-/CD56intCD16hi/FCeRI+/CD57–, NKG2A+/Ki67–, CD8+	0.1710891089108911	NK	D7 Imm3	S021	Not-Protected	D063	IMRAS-002-021	NK	NK: CD16hiFCeRI+CD57–NKG2A+Ki67–CD8+
21: Not Protected-IMRAS-021 D7 imm3	CD14-CD19-/L/CD3-/CD3- clean up/CD3-DR-/CD56intCD16hi/FCeRI+/CD57–, NKG2A+/Ki67+, CD8–	0.005445544554455445	NK	D7 Imm3	S021	Not-Protected	D063	IMRAS-002-021	NK	NK: CD16hiFCeRI+CD57–NKG2A+Ki67+CD8–
21: Not Protected-IMRAS-021 D7 imm3	CD14-CD19-/L/CD3-/CD3- clean up/CD3-DR-/CD56intCD16hi/FCeRI+/CD57–, NKG2A+/Ki67+, CD8+	0.004356435643564357	NK	D7 Imm3	S021	Not-Protected	D063	IMRAS-002-021	NK	NK: CD16hiFCeRI+CD57–NKG2A+Ki67+CD8+
21: Not Protected-IMRAS-021 D7 imm3	CD14-CD19-/L/CD3-/CD3- clean up/CD3-DR-/CD56intCD16hi/FCeRI+/CD57+, NKG2A–	0.027821782178217822	NK	D7 Imm3	S021	Not-Protected	D063	IMRAS-002-021	NK	NK: CD16hiFCeRI+CD57+NKG2A–
21: Not Protected-IMRAS-021 D7 imm3	CD14-CD19-/L/CD3-/CD3- clean up/CD3-DR-/CD56intCD16hi/FCeRI+/CD57+, NKG2A+	0.017425742574257427	NK	D7 Imm3	S021	Not-Protected	D063	IMRAS-002-021	NK	NK: CD16hiFCeRI+CD57+NKG2A+
21: Not Protected-IMRAS-021 D7 imm3	CD14-CD19-/L/CD3-/CD3- clean up/CD3-DR-/CD56intCD16hi/FCeRI+/NKG2A–, CD38–	0.12188118811881188	NK	D7 Imm3	S021	Not-Protected	D063	IMRAS-002-021	NK	NK: CD16hiFCeRI+NKG2A–CD38–
21: Not Protected-IMRAS-021 D7 imm3	CD14-CD19-/L/CD3-/CD3- clean up/CD3-DR-/CD56intCD16hi/FCeRI+/NKG2A–, CD38+	0.4305940594059406	NK	D7 Imm3	S021	Not-Protected	D063	IMRAS-002-021	NK	NK: CD16hiFCeRI+NKG2A–CD38+
21: Not Protected-IMRAS-021 D7 imm3	CD14-CD19-/L/CD3-/CD3- clean up/CD3-DR-/CD56intCD16hi/FCeRI+/NKG2A+, CD38–	0.026633663366336633	NK	D7 Imm3	S021	Not-Protected	D063	IMRAS-002-021	NK	NK: CD16hiFCeRI+NKG2A+CD38–
21: Not Protected-IMRAS-021 D7 imm3	CD14-CD19-/L/CD3-/CD3- clean up/CD3-DR-/CD56intCD16hi/FCeRI+/NKG2A+, CD38+	0.35287128712871285	NK	D7 Imm3	S021	Not-Protected	D063	IMRAS-002-021	NK	NK: CD16hiFCeRI+NKG2A+CD38+
21: Not Protected-IMRAS-021 D7 imm3	CD14-CD19-/L/CD3-/CD3- clean up/CD3-DR-/CD56intCD16hi/FCeRI-NKG2C+	2.7175247524752475	NK	D7 Imm3	S021	Not-Protected	D063	IMRAS-002-021	NK	NK: CD16hiFCeRI-NKG2C+
21: Not Protected-IMRAS-021 D7 imm3	CD14-CD19-/L/CD3-/CD3- clean up/CD3-DR-/CD56intCD16hi/FCeRI-NKG2C+/NKG2A+	1.1602970297029702	NK	D7 Imm3	S021	Not-Protected	D063	IMRAS-002-021	NK	NK: CD16hiFCeRI-NKG2C+NKG2A+
21: Not Protected-IMRAS-021 D7 imm3	CD14-CD19-/L/CD3-/CD3- clean up/CD3-DR-/CD56intCD16hi/FCeRI-NKG2C+/NKG2A-	1.4762376237623762	NK	D7 Imm3	S021	Not-Protected	D063	IMRAS-002-021	NK	NK: CD16hiFCeRI-NKG2C+NKG2A-
21: Not Protected-IMRAS-021 D7 imm3	CD14-CD19-/L/CD3-/CD3- clean up/CD3-DR-/CD56intCD16hi/FCeRI-NKG2C+/NKG2A-/CD8+	0.8546534653465346	NK	D7 Imm3	S021	Not-Protected	D063	IMRAS-002-021	NK	NK: CD16hiFCeRI-NKG2C+NKG2A-CD8+
21: Not Protected-IMRAS-021 D7 imm3	CD14-CD19-/L/CD3-/CD3- clean up/CD3-DR-/CD56intCD16hi/FCeRI-NKG2C+/NKG2A-/CD38 +	1.1733663366336633	NK	D7 Imm3	S021	Not-Protected	D063	IMRAS-002-021	NK	NK: CD16hiFCeRI-NKG2C+NKG2A-CD38+
21: Not Protected-IMRAS-021 D7 imm3	CD14-CD19-/L/CD3-/CD3- clean up/CD3-DR-/CD56intCD16hi/FCeRI-NKG2C+/NKG2A-/CD161+	0.5845544554455445	NK	D7 Imm3	S021	Not-Protected	D063	IMRAS-002-021	NK	NK: CD16hiFCeRI-NKG2C+NKG2A-CD161+
21: Not Protected-IMRAS-021 D7 imm3	CD14-CD19-/L/CD3-/CD3- clean up/CD3-DR-/CD56intCD16hi/FCeRI-NKG2C+/NKG2A-/NKp30+	1.106831683168317	NK	D7 Imm3	S021	Not-Protected	D063	IMRAS-002-021	NK	NK: CD16hiFCeRI-NKG2C+NKG2A-NKp30+
22: Protected-IMRAS-002 D7 imm5	CD14-CD19-/L/CD3 T/CD161+, TCR va72+	1.3752009184845007	NK	D7 Imm5	S002	Protected	D126	IMRAS-002-021	MAIT	MAIT: Total
22: Protected-IMRAS-002 D7 imm5	CD14-CD19-/L/CD3 T/CD161+, TCR va72+/CD4–, CD8–	0.33685419058553384	NK	D7 Imm5	S002	Protected	D126	IMRAS-002-021	MAIT	MAIT: CD4–CD8–
22: Protected-IMRAS-002 D7 imm5	CD14-CD19-/L/CD3 T/CD161+, TCR va72+/CD4–, CD8+	0.9094144661308841	NK	D7 Imm5	S002	Protected	D126	IMRAS-002-021	MAIT	MAIT: CD4–CD8+
22: Protected-IMRAS-002 D7 imm5	CD14-CD19-/L/CD3 T/CD161+, TCR va72+/CD4+, CD8–	0.07083811710677382	NK	D7 Imm5	S002	Protected	D126	IMRAS-002-021	MAIT	MAIT: CD4+CD8–
22: Protected-IMRAS-002 D7 imm5	CD14-CD19-/L/CD3 T/CD161+, TCR va72+/CD4+, CD8+	0.05809414466130884	NK	D7 Imm5	S002	Protected	D126	IMRAS-002-021	MAIT	MAIT: CD4+CD8+
22: Protected-IMRAS-002 D7 imm5	CD14-CD19-/L/CD3 T/GDT	4.376234213547646	NK	D7 Imm5	S002	Protected	D126	IMRAS-002-021	γδT	γδT: Total
22: Protected-IMRAS-002 D7 imm5	CD14-CD19-/L/CD3 T/GDT/CD161–, TCR va72–	1.5318025258323766	NK	D7 Imm5	S002	Protected	D126	IMRAS-002-021	γδT	γδT: CD161–TCRva72–
22: Protected-IMRAS-002 D7 imm5	CD14-CD19-/L/CD3 T/GDT/CD161–, TCR va72+	9.184845005740528e-4	NK	D7 Imm5	S002	Protected	D126	IMRAS-002-021	γδT	γδT: CD161–TCRva72+
22: Protected-IMRAS-002 D7 imm5	CD14-CD19-/L/CD3 T/GDT/CD161+, TCR va72–	2.8392652123995408	NK	D7 Imm5	S002	Protected	D126	IMRAS-002-021	γδT	γδT: CD161+TCRva72–
22: Protected-IMRAS-002 D7 imm5	CD14-CD19-/L/CD3 T/GDT/CD161+, TCR va72+	0.004247990815154994	NK	D7 Imm5	S002	Protected	D126	IMRAS-002-021	γδT	γδT: CD161+TCRva72+
22: Protected-IMRAS-002 D7 imm5	CD14-CD19-/L/CD3 T/GDT/cKIT Pe cy55–, CD27 BUV373–	1.4750861079219288	NK	D7 Imm5	S002	Protected	D126	IMRAS-002-021	γδT	γδT: cKITPecy55–CD27BUV373–
22: Protected-IMRAS-002 D7 imm5	CD14-CD19-/L/CD3 T/GDT/cKIT Pe cy55–, CD27 BUV373–/VD2+	1.3389207807118255	NK	D7 Imm5	S002	Protected	D126	IMRAS-002-021	γδT	γδT: cKITPecy55–CD27BUV373–VD2+
22: Protected-IMRAS-002 D7 imm5	CD14-CD19-/L/CD3 T/GDT/cKIT Pe cy55–, CD27 BUV373–/VD2-	0.13616532721010333	NK	D7 Imm5	S002	Protected	D126	IMRAS-002-021	γδT	γδT: cKITPecy55–CD27BUV373–VD2-
22: Protected-IMRAS-002 D7 imm5	CD14-CD19-/L/CD3 T/GDT/cKIT Pe cy55–, CD27 BUV373+	2.8537313432835822	NK	D7 Imm5	S002	Protected	D126	IMRAS-002-021	γδT	γδT: cKITPecy55–CD27BUV373+
22: Protected-IMRAS-002 D7 imm5	CD14-CD19-/L/CD3 T/GDT/cKIT Pe cy55–, CD27 BUV373+/VD2+	2.668312284730195	NK	D7 Imm5	S002	Protected	D126	IMRAS-002-021	γδT	γδT: cKITPecy55–CD27BUV373+VD2+
22: Protected-IMRAS-002 D7 imm5	CD14-CD19-/L/CD3 T/GDT/cKIT Pe cy55–, CD27 BUV373+/VD2-	0.18541905855338692	NK	D7 Imm5	S002	Protected	D126	IMRAS-002-021	γδT	γδT: cKITPecy55–CD27BUV373+VD2-
22: Protected-IMRAS-002 D7 imm5	CD14-CD19-/L/CD3 T/GDT/cKIT Pe cy55+, CD27 BUV373–	0.01894374282433984	NK	D7 Imm5	S002	Protected	D126	IMRAS-002-021	γδT	γδT: cKITPecy55+CD27BUV373–
22: Protected-IMRAS-002 D7 imm5	CD14-CD19-/L/CD3 T/GDT/cKIT Pe cy55+, CD27 BUV373–/VD2+	0.017795637198622274	NK	D7 Imm5	S002	Protected	D126	IMRAS-002-021	γδT	γδT: cKITPecy55+CD27BUV373–VD2+
22: Protected-IMRAS-002 D7 imm5	CD14-CD19-/L/CD3 T/GDT/cKIT Pe cy55+, CD27 BUV373–/VD2-	0.001148105625717566	NK	D7 Imm5	S002	Protected	D126	IMRAS-002-021	γδT	γδT: cKITPecy55+CD27BUV373–VD2-
22: Protected-IMRAS-002 D7 imm5	CD14-CD19-/L/CD3 T/GDT/cKIT Pe cy55+, CD27 BUV373+	0.02847301951779564	NK	D7 Imm5	S002	Protected	D126	IMRAS-002-021	γδT	γδT: cKITPecy55+CD27BUV373+
22: Protected-IMRAS-002 D7 imm5	CD14-CD19-/L/CD3 T/GDT/cKIT Pe cy55+, CD27 BUV373+/VD2+	0.025947187141216993	NK	D7 Imm5	S002	Protected	D126	IMRAS-002-021	γδT	γδT: cKITPecy55+CD27BUV373+VD2+
22: Protected-IMRAS-002 D7 imm5	CD14-CD19-/L/CD3 T/GDT/cKIT Pe cy55+, CD27 BUV373+/VD2-	0.0025258323765786454	NK	D7 Imm5	S002	Protected	D126	IMRAS-002-021	γδT	γδT: cKITPecy55+CD27BUV373+VD2-
22: Protected-IMRAS-002 D7 imm5	CD14-CD19-/L/CD3 T/GDT/cKit+	0.007692307692307693	NK	D7 Imm5	S002	Protected	D126	IMRAS-002-021	γδT	γδT: cKit+
22: Protected-IMRAS-002 D7 imm5	CD14-CD19-/L/CD3 T/GDT/Ki67+gd	0.014006888633754305	NK	D7 Imm5	S002	Protected	D126	IMRAS-002-021	γδT	γδT: Ki67+gd
22: Protected-IMRAS-002 D7 imm5	CD14-CD19-/L/CD3 T/GDT/Ki67+Vd2	0.0756601607347876	NK	D7 Imm5	S002	Protected	D126	IMRAS-002-021	γδT	γδT: Ki67+Vd2
22: Protected-IMRAS-002 D7 imm5	CD14-CD19-/L/CD3 T/GDT/VD2–, CD127–	0.09092996555683124	NK	D7 Imm5	S002	Protected	D126	IMRAS-002-021	γδT	γδT: VD2–CD127–
22: Protected-IMRAS-002 D7 imm5	CD14-CD19-/L/CD3 T/GDT/VD2–, CD127+	0.23455797933409875	NK	D7 Imm5	S002	Protected	D126	IMRAS-002-021	γδT	γδT: VD2–CD127+
22: Protected-IMRAS-002 D7 imm5	CD14-CD19-/L/CD3 T/GDT/VD2–, NKG2A–	0.13237657864523536	NK	D7 Imm5	S002	Protected	D126	IMRAS-002-021	γδT	γδT: VD2–NKG2A–
22: Protected-IMRAS-002 D7 imm5	CD14-CD19-/L/CD3 T/GDT/VD2–, NKG2A+	0.19380022962112514	NK	D7 Imm5	S002	Protected	D126	IMRAS-002-021	γδT	γδT: VD2–NKG2A+
22: Protected-IMRAS-002 D7 imm5	CD14-CD19-/L/CD3 T/GDT/VD2–, CD161–	0.24213547646383468	NK	D7 Imm5	S002	Protected	D126	IMRAS-002-021	γδT	γδT: VD2–CD161–
22: Protected-IMRAS-002 D7 imm5	CD14-CD19-/L/CD3 T/GDT/VD2–, CD161–/NKG2A+	0.13318025258323765	NK	D7 Imm5	S002	Protected	D126	IMRAS-002-021	γδT	γδT: VD2–CD161–NKG2A+
22: Protected-IMRAS-002 D7 imm5	CD14-CD19-/L/CD3 T/GDT/VD2–, CD161–/NKG2A-	0.10895522388059702	NK	D7 Imm5	S002	Protected	D126	IMRAS-002-021	γδT	γδT: VD2–CD161–NKG2A-
22: Protected-IMRAS-002 D7 imm5	CD14-CD19-/L/CD3 T/GDT/VD2–, CD161+	0.08473019517795637	NK	D7 Imm5	S002	Protected	D126	IMRAS-002-021	γδT	γδT: VD2–CD161+
22: Protected-IMRAS-002 D7 imm5	CD14-CD19-/L/CD3 T/GDT/VD2–, CD161+/NKG2A+	0.06050516647531573	NK	D7 Imm5	S002	Protected	D126	IMRAS-002-021	γδT	γδT: VD2–CD161+NKG2A+
22: Protected-IMRAS-002 D7 imm5	CD14-CD19-/L/CD3 T/GDT/VD2–, CD161+/NKG2A-	0.024225028702640643	NK	D7 Imm5	S002	Protected	D126	IMRAS-002-021	γδT	γδT: VD2–CD161+NKG2A-
22: Protected-IMRAS-002 D7 imm5	CD14-CD19-/L/CD3 T/GDT/VD2–, CD27–	0.14477611940298507	NK	D7 Imm5	S002	Protected	D126	IMRAS-002-021	γδT	γδT: VD2–CD27–
22: Protected-IMRAS-002 D7 imm5	CD14-CD19-/L/CD3 T/GDT/VD2–, CD27+	0.18059701492537314	NK	D7 Imm5	S002	Protected	D126	IMRAS-002-021	γδT	γδT: VD2–CD27+
22: Protected-IMRAS-002 D7 imm5	CD14-CD19-/L/CD3 T/GDT/VD2–, CD27+/NKG2A–, cKIT–	0.11239954075774972	NK	D7 Imm5	S002	Protected	D126	IMRAS-002-021	γδT	γδT: VD2–CD27+NKG2A–cKIT–
22: Protected-IMRAS-002 D7 imm5	CD14-CD19-/L/CD3 T/GDT/VD2–, CD27+/NKG2A–, cKIT+	0.003214695752009185	NK	D7 Imm5	S002	Protected	D126	IMRAS-002-021	γδT	γδT: VD2–CD27+NKG2A–cKIT+
22: Protected-IMRAS-002 D7 imm5	CD14-CD19-/L/CD3 T/GDT/VD2–, CD27+/NKG2A+, cKIT–	0.06394948335246843	NK	D7 Imm5	S002	Protected	D126	IMRAS-002-021	γδT	γδT: VD2–CD27+NKG2A+cKIT–
22: Protected-IMRAS-002 D7 imm5	CD14-CD19-/L/CD3 T/GDT/VD2–, CD4–	0.31331802525832375	NK	D7 Imm5	S002	Protected	D126	IMRAS-002-021	γδT	γδT: VD2–CD4–
22: Protected-IMRAS-002 D7 imm5	CD14-CD19-/L/CD3 T/GDT/VD2–, CD4+	0.01285878300803674	NK	D7 Imm5	S002	Protected	D126	IMRAS-002-021	γδT	γδT: VD2–CD4+
22: Protected-IMRAS-002 D7 imm5	CD14-CD19-/L/CD3 T/GDT/VD2–, CD8–	0.3120551090700344	NK	D7 Imm5	S002	Protected	D126	IMRAS-002-021	γδT	γδT: VD2–CD8–
22: Protected-IMRAS-002 D7 imm5	CD14-CD19-/L/CD3 T/GDT/VD2–, CD8+	0.012973593570608496	NK	D7 Imm5	S002	Protected	D126	IMRAS-002-021	γδT	γδT: VD2–CD8+
22: Protected-IMRAS-002 D7 imm5	CD14-CD19-/L/CD3 T/GDT/VD2+, CD4–	3.947646383467279	NK	D7 Imm5	S002	Protected	D126	IMRAS-002-021	γδT	γδT: VD2+CD4–
22: Protected-IMRAS-002 D7 imm5	CD14-CD19-/L/CD3 T/GDT/VD2+, CD4–	3.947646383467279	NK	D7 Imm5	S002	Protected	D126	IMRAS-002-021	Vδ2 γδT	Vδ2 γδT: CD4–
22: Protected-IMRAS-002 D7 imm5	CD14-CD19-/L/CD3 T/GDT/VD2+, CD4+	0.1024110218140069	NK	D7 Imm5	S002	Protected	D126	IMRAS-002-021	γδT	γδT: VD2+CD4+
22: Protected-IMRAS-002 D7 imm5	CD14-CD19-/L/CD3 T/GDT/VD2+, CD4+	0.1024110218140069	NK	D7 Imm5	S002	Protected	D126	IMRAS-002-021	Vδ2 γδT	Vδ2 γδT: CD4+
22: Protected-IMRAS-002 D7 imm5	CD14-CD19-/L/CD3 T/GDT/VD2+, CD8–	3.9412169919632607	NK	D7 Imm5	S002	Protected	D126	IMRAS-002-021	γδT	γδT: VD2+CD8–
22: Protected-IMRAS-002 D7 imm5	CD14-CD19-/L/CD3 T/GDT/VD2+, CD8–	3.9412169919632607	NK	D7 Imm5	S002	Protected	D126	IMRAS-002-021	Vδ2 γδT	Vδ2 γδT: CD8–
22: Protected-IMRAS-002 D7 imm5	CD14-CD19-/L/CD3 T/GDT/VD2+, CD8+	0.10998851894374283	NK	D7 Imm5	S002	Protected	D126	IMRAS-002-021	γδT	γδT: VD2+CD8+
22: Protected-IMRAS-002 D7 imm5	CD14-CD19-/L/CD3 T/GDT/VD2+, CD8+	0.10998851894374283	NK	D7 Imm5	S002	Protected	D126	IMRAS-002-021	Vδ2 γδT	Vδ2 γδT: CD8+
22: Protected-IMRAS-002 D7 imm5	CD14-CD19-/L/CD3 T/GDT/VD2+, CD27–	1.4770378874856487	NK	D7 Imm5	S002	Protected	D126	IMRAS-002-021	γδT	γδT: VD2+CD27–
22: Protected-IMRAS-002 D7 imm5	CD14-CD19-/L/CD3 T/GDT/VD2+, CD27–	1.4770378874856487	NK	D7 Imm5	S002	Protected	D126	IMRAS-002-021	Vδ2 γδT	Vδ2 γδT: CD27–
22: Protected-IMRAS-002 D7 imm5	CD14-CD19-/L/CD3 T/GDT/VD2+, CD27+	2.5738231917336396	NK	D7 Imm5	S002	Protected	D126	IMRAS-002-021	γδT	γδT: VD2+CD27+
22: Protected-IMRAS-002 D7 imm5	CD14-CD19-/L/CD3 T/GDT/VD2+, CD27+	2.5738231917336396	NK	D7 Imm5	S002	Protected	D126	IMRAS-002-021	Vδ2 γδT	Vδ2 γδT: CD27+
22: Protected-IMRAS-002 D7 imm5	CD14-CD19-/L/CD3 T/GDT/VD2+, CD27+/NKG2A+	1.3977037887485648	NK	D7 Imm5	S002	Protected	D126	IMRAS-002-021	γδT	γδT: VD2+CD27+NKG2A+
22: Protected-IMRAS-002 D7 imm5	CD14-CD19-/L/CD3 T/GDT/VD2+, CD27+/NKG2A+	1.3977037887485648	NK	D7 Imm5	S002	Protected	D126	IMRAS-002-021	Vδ2 γδT	Vδ2 γδT: CD27+NKG2A+
22: Protected-IMRAS-002 D7 imm5	CD14-CD19-/L/CD3 T/GDT/VD2+, CD27+/NKG2A-	1.1761194029850746	NK	D7 Imm5	S002	Protected	D126	IMRAS-002-021	γδT	γδT: VD2+CD27+NKG2A-
22: Protected-IMRAS-002 D7 imm5	CD14-CD19-/L/CD3 T/GDT/VD2+, CD27+/NKG2A-	1.1761194029850746	NK	D7 Imm5	S002	Protected	D126	IMRAS-002-021	Vδ2 γδT	Vδ2 γδT: CD27+NKG2A-
22: Protected-IMRAS-002 D7 imm5	CD14-CD19-/L/CD3 T/GDT/VD2+, CD161–	1.2545350172215843	NK	D7 Imm5	S002	Protected	D126	IMRAS-002-021	γδT	γδT: VD2+CD161–
22: Protected-IMRAS-002 D7 imm5	CD14-CD19-/L/CD3 T/GDT/VD2+, CD161–	1.2545350172215843	NK	D7 Imm5	S002	Protected	D126	IMRAS-002-021	Vδ2 γδT	Vδ2 γδT: CD161–
22: Protected-IMRAS-002 D7 imm5	CD14-CD19-/L/CD3 T/GDT/VD2+, CD161–/NKG2A+	0.8405281285878301	NK	D7 Imm5	S002	Protected	D126	IMRAS-002-021	γδT	γδT: VD2+CD161–NKG2A+
22: Protected-IMRAS-002 D7 imm5	CD14-CD19-/L/CD3 T/GDT/VD2+, CD161–/NKG2A+	0.8405281285878301	NK	D7 Imm5	S002	Protected	D126	IMRAS-002-021	Vδ2 γδT	Vδ2 γδT: CD161–NKG2A+
22: Protected-IMRAS-002 D7 imm5	CD14-CD19-/L/CD3 T/GDT/VD2+, CD161–/NKG2A-	0.4140068886337543	NK	D7 Imm5	S002	Protected	D126	IMRAS-002-021	γδT	γδT: VD2+CD161–NKG2A-
22: Protected-IMRAS-002 D7 imm5	CD14-CD19-/L/CD3 T/GDT/VD2+, CD161–/NKG2A-	0.4140068886337543	NK	D7 Imm5	S002	Protected	D126	IMRAS-002-021	Vδ2 γδT	Vδ2 γδT: CD161–NKG2A-
22: Protected-IMRAS-002 D7 imm5	CD14-CD19-/L/CD3 T/GDT/VD2+, CD161+	2.794833524684271	NK	D7 Imm5	S002	Protected	D126	IMRAS-002-021	γδT	γδT: VD2+CD161+
22: Protected-IMRAS-002 D7 imm5	CD14-CD19-/L/CD3 T/GDT/VD2+, CD161+	2.794833524684271	NK	D7 Imm5	S002	Protected	D126	IMRAS-002-021	Vδ2 γδT	Vδ2 γδT: CD161+
22: Protected-IMRAS-002 D7 imm5	CD14-CD19-/L/CD3 T/GDT/VD2+, CD161+/NKG2A+	1.4746268656716417	NK	D7 Imm5	S002	Protected	D126	IMRAS-002-021	γδT	γδT: VD2+CD161+NKG2A+
22: Protected-IMRAS-002 D7 imm5	CD14-CD19-/L/CD3 T/GDT/VD2+, CD161+/NKG2A+	1.4746268656716417	NK	D7 Imm5	S002	Protected	D126	IMRAS-002-021	Vδ2 γδT	Vδ2 γδT: CD161+NKG2A+
22: Protected-IMRAS-002 D7 imm5	CD14-CD19-/L/CD3 T/GDT/VD2+, CD161+/NKG2A-	1.3202066590126291	NK	D7 Imm5	S002	Protected	D126	IMRAS-002-021	γδT	γδT: VD2+CD161+NKG2A-
22: Protected-IMRAS-002 D7 imm5	CD14-CD19-/L/CD3 T/GDT/VD2+, CD161+/NKG2A-	1.3202066590126291	NK	D7 Imm5	S002	Protected	D126	IMRAS-002-021	Vδ2 γδT	Vδ2 γδT: CD161+NKG2A-
22: Protected-IMRAS-002 D7 imm5	CD14-CD19-/L/CD3 T/GDT/VD2+, NKG2A–	1.7245694603903559	NK	D7 Imm5	S002	Protected	D126	IMRAS-002-021	γδT	γδT: VD2+NKG2A–
22: Protected-IMRAS-002 D7 imm5	CD14-CD19-/L/CD3 T/GDT/VD2+, NKG2A–	1.7245694603903559	NK	D7 Imm5	S002	Protected	D126	IMRAS-002-021	Vδ2 γδT	Vδ2 γδT: NKG2A–
22: Protected-IMRAS-002 D7 imm5	CD14-CD19-/L/CD3 T/GDT/VD2+, NKG2A+	2.32548794489093	NK	D7 Imm5	S002	Protected	D126	IMRAS-002-021	γδT	γδT: VD2+NKG2A+
22: Protected-IMRAS-002 D7 imm5	CD14-CD19-/L/CD3 T/GDT/VD2+, NKG2A+	2.32548794489093	NK	D7 Imm5	S002	Protected	D126	IMRAS-002-021	Vδ2 γδT	Vδ2 γδT: NKG2A+
22: Protected-IMRAS-002 D7 imm5	CD14-CD19-/L/CD3 T/GDT/VD2+, CD127–	1.1330654420206658	NK	D7 Imm5	S002	Protected	D126	IMRAS-002-021	γδT	γδT: VD2+CD127–
22: Protected-IMRAS-002 D7 imm5	CD14-CD19-/L/CD3 T/GDT/VD2+, CD127–	1.1330654420206658	NK	D7 Imm5	S002	Protected	D126	IMRAS-002-021	Vδ2 γδT	Vδ2 γδT: CD127–
22: Protected-IMRAS-002 D7 imm5	CD14-CD19-/L/CD3 T/GDT/VD2+, CD127+	2.9176808266360506	NK	D7 Imm5	S002	Protected	D126	IMRAS-002-021	γδT	γδT: VD2+CD127+
22: Protected-IMRAS-002 D7 imm5	CD14-CD19-/L/CD3 T/GDT/VD2+, CD127+	2.9176808266360506	NK	D7 Imm5	S002	Protected	D126	IMRAS-002-021	Vδ2 γδT	Vδ2 γδT: CD127+
22: Protected-IMRAS-002 D7 imm5	CD14-CD19-/L/CD3 T/Vd2 GDT	4.039954075774971	NK	D7 Imm5	S002	Protected	D126	IMRAS-002-021	γδT	γδT: Total
22: Protected-IMRAS-002 D7 imm5	CD14-CD19-/L/CD3 T/Vd2 GDT	4.039954075774971	NK	D7 Imm5	S002	Protected	D126	IMRAS-002-021	Vδ2 γδT	Vδ2 γδT: Total
22: Protected-IMRAS-002 D7 imm5	CD14-CD19-/L/CD3+CD56+	2.3430539609644088	NK	D7 Imm5	S002	Protected	D126	IMRAS-002-021	NKT	NKT: Total
22: Protected-IMRAS-002 D7 imm5	CD14-CD19-/L/CD3+CD56+/CD4–, CD16–	1.5313432835820895	NK	D7 Imm5	S002	Protected	D126	IMRAS-002-021	NKT	NKT: CD4–CD16–
22: Protected-IMRAS-002 D7 imm5	CD14-CD19-/L/CD3+CD56+/CD4–, CD16–/CD38 +	0.2989667049368542	NK	D7 Imm5	S002	Protected	D126	IMRAS-002-021	NKT	NKT: CD4–CD16–CD38+
22: Protected-IMRAS-002 D7 imm5	CD14-CD19-/L/CD3+CD56+/CD4–, CD16–/cKit+	0.04236509758897818	NK	D7 Imm5	S002	Protected	D126	IMRAS-002-021	NKT	NKT: CD4–CD16–cKit+
22: Protected-IMRAS-002 D7 imm5	CD14-CD19-/L/CD3+CD56+/CD4–, CD16+	0.28404133180252583	NK	D7 Imm5	S002	Protected	D126	IMRAS-002-021	NKT	NKT: CD4–CD16+
22: Protected-IMRAS-002 D7 imm5	CD14-CD19-/L/CD3+CD56+/CD4–, CD16+/CD38 +	0.20137772675086107	NK	D7 Imm5	S002	Protected	D126	IMRAS-002-021	NKT	NKT: CD4–CD16+CD38+
22: Protected-IMRAS-002 D7 imm5	CD14-CD19-/L/CD3+CD56+/CD4–, CD16+/cKit+	0.015614236509758898	NK	D7 Imm5	S002	Protected	D126	IMRAS-002-021	NKT	NKT: CD4–CD16+cKit+
22: Protected-IMRAS-002 D7 imm5	CD14-CD19-/L/CD3+CD56+/CD4+, CD16–	0.31549942594718716	NK	D7 Imm5	S002	Protected	D126	IMRAS-002-021	NKT	NKT: CD4+CD16–
22: Protected-IMRAS-002 D7 imm5	CD14-CD19-/L/CD3+CD56+/CD4+, CD16–/CD38 +	0.16865671641791044	NK	D7 Imm5	S002	Protected	D126	IMRAS-002-021	NKT	NKT: CD4+CD16–CD38+
22: Protected-IMRAS-002 D7 imm5	CD14-CD19-/L/CD3+CD56+/CD4+, CD16–/cKit+	0.0243398392652124	NK	D7 Imm5	S002	Protected	D126	IMRAS-002-021	NKT	NKT: CD4+CD16–cKit+
22: Protected-IMRAS-002 D7 imm5	CD14-CD19-/L/CD3+CD56+/CD4+, CD16+	0.2121699196326062	NK	D7 Imm5	S002	Protected	D126	IMRAS-002-021	NKT	NKT: CD4+CD16+
22: Protected-IMRAS-002 D7 imm5	CD14-CD19-/L/CD3+CD56+/CD4+, CD16+/CD38 +	0.20723306544202066	NK	D7 Imm5	S002	Protected	D126	IMRAS-002-021	NKT	NKT: CD4+CD16+CD38+
22: Protected-IMRAS-002 D7 imm5	CD14-CD19-/L/CD3+CD56+/CD4+, CD16+/cKit+	0.013892078071182548	NK	D7 Imm5	S002	Protected	D126	IMRAS-002-021	NKT	NKT: CD4+CD16+cKit+
22: Protected-IMRAS-002 D7 imm5	CD14-CD19-/L/CD3+CD56+/CD8–, CD16–	0.826406429391504	NK	D7 Imm5	S002	Protected	D126	IMRAS-002-021	NKT	NKT: CD8–CD16–
22: Protected-IMRAS-002 D7 imm5	CD14-CD19-/L/CD3+CD56+/CD8–, CD16–/CD38 +	0.2901262916188289	NK	D7 Imm5	S002	Protected	D126	IMRAS-002-021	NKT	NKT: CD8–CD16–CD38+
22: Protected-IMRAS-002 D7 imm5	CD14-CD19-/L/CD3+CD56+/CD8–, CD16–/cKit+	0.030539609644087255	NK	D7 Imm5	S002	Protected	D126	IMRAS-002-021	NKT	NKT: CD8–CD16–cKit+
22: Protected-IMRAS-002 D7 imm5	CD14-CD19-/L/CD3+CD56+/CD8–, CD16+	0.4545350172215844	NK	D7 Imm5	S002	Protected	D126	IMRAS-002-021	NKT	NKT: CD8–CD16+
22: Protected-IMRAS-002 D7 imm5	CD14-CD19-/L/CD3+CD56+/CD8–, CD16+/CD38 +	0.31067738231917336	NK	D7 Imm5	S002	Protected	D126	IMRAS-002-021	NKT	NKT: CD8–CD16+CD38+
22: Protected-IMRAS-002 D7 imm5	CD14-CD19-/L/CD3+CD56+/CD8–, CD16+/cKit+	0.023536165327210104	NK	D7 Imm5	S002	Protected	D126	IMRAS-002-021	NKT	NKT: CD8–CD16+cKit+
22: Protected-IMRAS-002 D7 imm5	CD14-CD19-/L/CD3+CD56+/CD8+, CD16–	0.8986222732491389	NK	D7 Imm5	S002	Protected	D126	IMRAS-002-021	NKT	NKT: CD8+CD16–
22: Protected-IMRAS-002 D7 imm5	CD14-CD19-/L/CD3+CD56+/CD8+, CD16–/CD38 +	0.12973593570608496	NK	D7 Imm5	S002	Protected	D126	IMRAS-002-021	NKT	NKT: CD8+CD16–CD38+
22: Protected-IMRAS-002 D7 imm5	CD14-CD19-/L/CD3+CD56+/CD8+, CD16–/cKit+	0.030539609644087255	NK	D7 Imm5	S002	Protected	D126	IMRAS-002-021	NKT	NKT: CD8+CD16–cKit+
22: Protected-IMRAS-002 D7 imm5	CD14-CD19-/L/CD3+CD56+/CD8+, CD16+	0.1634902411021814	NK	D7 Imm5	S002	Protected	D126	IMRAS-002-021	NKT	NKT: CD8+CD16+
22: Protected-IMRAS-002 D7 imm5	CD14-CD19-/L/CD3+CD56+/CD8+, CD16+/CD38 +	0.14569460390355912	NK	D7 Imm5	S002	Protected	D126	IMRAS-002-021	NKT	NKT: CD8+CD16+CD38+
22: Protected-IMRAS-002 D7 imm5	CD14-CD19-/L/CD3+CD56+/CD8+, CD16+/cKit+	0.011595866819747417	NK	D7 Imm5	S002	Protected	D126	IMRAS-002-021	NKT	NKT: CD8+CD16+cKit+
22: Protected-IMRAS-002 D7 imm5	CD14-CD19-/L/CD3+CD56+/CD16-	1.4903559127439725	NK	D7 Imm5	S002	Protected	D126	IMRAS-002-021	NKT	NKT: CD16-
22: Protected-IMRAS-002 D7 imm5	CD14-CD19-/L/CD3+CD56+/CD16-/CD38 +	0.3275545350172216	NK	D7 Imm5	S002	Protected	D126	IMRAS-002-021	NKT	NKT: CD16-CD38+
22: Protected-IMRAS-002 D7 imm5	CD14-CD19-/L/CD3+CD56+/CD16-/cKit+	0.051894374282433986	NK	D7 Imm5	S002	Protected	D126	IMRAS-002-021	NKT	NKT: CD16-cKit+
22: Protected-IMRAS-002 D7 imm5	CD14-CD19-/L/CD3+CD56+/CD16hi	0.3320321469575201	NK	D7 Imm5	S002	Protected	D126	IMRAS-002-021	NKT	NKT: CD16hi
22: Protected-IMRAS-002 D7 imm5	CD14-CD19-/L/CD3+CD56+/CD16hi/CD57+	0.029506314580941446	NK	D7 Imm5	S002	Protected	D126	IMRAS-002-021	NKT	NKT: CD16hiCD57+
22: Protected-IMRAS-002 D7 imm5	CD14-CD19-/L/CD3+CD56+/CD16int	0.5111366245694604	NK	D7 Imm5	S002	Protected	D126	IMRAS-002-021	NKT	NKT: CD16int
22: Protected-IMRAS-002 D7 imm5	CD14-CD19-/L/CD3+CD56+/CD16int/CD57+	0.04764638346727899	NK	D7 Imm5	S002	Protected	D126	IMRAS-002-021	NKT	NKT: CD16intCD57+
22: Protected-IMRAS-002 D7 imm5	CD14-CD19-/L/CD3+CD56+/CD57+	0.14982778415614237	NK	D7 Imm5	S002	Protected	D126	IMRAS-002-021	NKT	NKT: CD57+
22: Protected-IMRAS-002 D7 imm5	CD14-CD19-/L/CD3+CD56+/CD57+/CD8–, CD27–	0.038461538461538464	NK	D7 Imm5	S002	Protected	D126	IMRAS-002-021	NKT	NKT: CD57+CD8–CD27–
22: Protected-IMRAS-002 D7 imm5	CD14-CD19-/L/CD3+CD56+/CD57+/CD8–, CD27+	0.036969001148105626	NK	D7 Imm5	S002	Protected	D126	IMRAS-002-021	NKT	NKT: CD57+CD8–CD27+
22: Protected-IMRAS-002 D7 imm5	CD14-CD19-/L/CD3+CD56+/CD57+/CD8+, CD27–	0.04064293915040184	NK	D7 Imm5	S002	Protected	D126	IMRAS-002-021	NKT	NKT: CD57+CD8+CD27–
22: Protected-IMRAS-002 D7 imm5	CD14-CD19-/L/CD3+CD56+/CD57+/CD8+, CD27+	0.03375430539609644	NK	D7 Imm5	S002	Protected	D126	IMRAS-002-021	NKT	NKT: CD57+CD8+CD27+
22: Protected-IMRAS-002 D7 imm5	CD14-CD19-/L/CD3+CD56+/CD127–, CD8–	0.11699196326061997	NK	D7 Imm5	S002	Protected	D126	IMRAS-002-021	NKT	NKT: CD127–CD8–
22: Protected-IMRAS-002 D7 imm5	CD14-CD19-/L/CD3+CD56+/CD127–, CD8+	0.04328358208955224	NK	D7 Imm5	S002	Protected	D126	IMRAS-002-021	NKT	NKT: CD127–CD8+
22: Protected-IMRAS-002 D7 imm5	CD14-CD19-/L/CD3+CD56+/CD127+	2.1598163030998854	NK	D7 Imm5	S002	Protected	D126	IMRAS-002-021	NKT	NKT: CD127+
22: Protected-IMRAS-002 D7 imm5	CD14-CD19-/L/CD3+CD56+/CD127+, CD8–	1.1743972445464983	NK	D7 Imm5	S002	Protected	D126	IMRAS-002-021	NKT	NKT: CD127+CD8–
22: Protected-IMRAS-002 D7 imm5	CD14-CD19-/L/CD3+CD56+/CD127+, CD8–/VD2+	0.5659012629161883	NK	D7 Imm5	S002	Protected	D126	IMRAS-002-021	NKT	NKT: CD127+CD8–VD2+
22: Protected-IMRAS-002 D7 imm5	CD14-CD19-/L/CD3+CD56+/CD127+, CD8–/VD2-	0.6084959816303099	NK	D7 Imm5	S002	Protected	D126	IMRAS-002-021	NKT	NKT: CD127+CD8–VD2-
22: Protected-IMRAS-002 D7 imm5	CD14-CD19-/L/CD3+CD56+/CD127+, CD8+	1.0083811710677382	NK	D7 Imm5	S002	Protected	D126	IMRAS-002-021	NKT	NKT: CD127+CD8+
22: Protected-IMRAS-002 D7 imm5	CD14-CD19-/L/CD3+CD56+/CD127+, CD8+/VD2+	0.01951779563719862	NK	D7 Imm5	S002	Protected	D126	IMRAS-002-021	NKT	NKT: CD127+CD8+VD2+
22: Protected-IMRAS-002 D7 imm5	CD14-CD19-/L/CD3+CD56+/CD127+, CD8+/VD2-	0.9888633754305396	NK	D7 Imm5	S002	Protected	D126	IMRAS-002-021	NKT	NKT: CD127+CD8+VD2-
22: Protected-IMRAS-002 D7 imm5	CD14-CD19-/L/CD3+CD56+/CD161–, TCR va72–	0.5214695752009185	NK	D7 Imm5	S002	Protected	D126	IMRAS-002-021	NKT	NKT: CD161–TCRva72–
22: Protected-IMRAS-002 D7 imm5	CD14-CD19-/L/CD3+CD56+/CD161–, TCR va72+	0.026176808266360506	NK	D7 Imm5	S002	Protected	D126	IMRAS-002-021	NKT	NKT: CD161–TCRva72+
22: Protected-IMRAS-002 D7 imm5	CD14-CD19-/L/CD3+CD56+/CD161+, TCR va72–	0.8242250287026407	NK	D7 Imm5	S002	Protected	D126	IMRAS-002-021	NKT	NKT: CD161+TCRva72–
22: Protected-IMRAS-002 D7 imm5	CD14-CD19-/L/CD3+CD56+/CD161+, TCR va72+	0.9711825487944891	NK	D7 Imm5	S002	Protected	D126	IMRAS-002-021	NKT	NKT: CD161+TCRva72+
22: Protected-IMRAS-002 D7 imm5	CD14-CD19-/L/CD3+CD56+/Ki67+	0.03800229621125144	NK	D7 Imm5	S002	Protected	D126	IMRAS-002-021	NKT	NKT: Ki67+
22: Protected-IMRAS-002 D7 imm5	CD14-CD19-/L/CD3+CD56+/NKG2A–, FCeRI–	1.5256027554535017	NK	D7 Imm5	S002	Protected	D126	IMRAS-002-021	NKT	NKT: NKG2A–FCeRI–
22: Protected-IMRAS-002 D7 imm5	CD14-CD19-/L/CD3+CD56+/NKG2A–, FCeRI–/CD161–, CD4–	0.18576349024110217	NK	D7 Imm5	S002	Protected	D126	IMRAS-002-021	NKT	NKT: NKG2A–FCeRI–CD161–CD4–
22: Protected-IMRAS-002 D7 imm5	CD14-CD19-/L/CD3+CD56+/NKG2A–, FCeRI–/CD161–, CD4–/CD38 +	0.0574052812858783	NK	D7 Imm5	S002	Protected	D126	IMRAS-002-021	NKT	NKT: NKG2A–FCeRI–CD161–CD4–CD38+
22: Protected-IMRAS-002 D7 imm5	CD14-CD19-/L/CD3+CD56+/NKG2A–, FCeRI–/CD161–, CD4–/cKit+	0.006314580941446613	NK	D7 Imm5	S002	Protected	D126	IMRAS-002-021	NKT	NKT: NKG2A–FCeRI–CD161–CD4–cKit+
22: Protected-IMRAS-002 D7 imm5	CD14-CD19-/L/CD3+CD56+/NKG2A–, FCeRI–/CD161–, CD4+	0.20918484500574053	NK	D7 Imm5	S002	Protected	D126	IMRAS-002-021	NKT	NKT: NKG2A–FCeRI–CD161–CD4+
22: Protected-IMRAS-002 D7 imm5	CD14-CD19-/L/CD3+CD56+/NKG2A–, FCeRI–/CD161–, CD4+/CD38 +	0.12101033295063146	NK	D7 Imm5	S002	Protected	D126	IMRAS-002-021	NKT	NKT: NKG2A–FCeRI–CD161–CD4+CD38+
22: Protected-IMRAS-002 D7 imm5	CD14-CD19-/L/CD3+CD56+/NKG2A–, FCeRI–/CD161–, CD4+/cKit+	0.014695752009184845	NK	D7 Imm5	S002	Protected	D126	IMRAS-002-021	NKT	NKT: NKG2A–FCeRI–CD161–CD4+cKit+
22: Protected-IMRAS-002 D7 imm5	CD14-CD19-/L/CD3+CD56+/NKG2A–, FCeRI–/CD161–, CD8–	0.20470723306544203	NK	D7 Imm5	S002	Protected	D126	IMRAS-002-021	NKT	NKT: NKG2A–FCeRI–CD161–CD8–
22: Protected-IMRAS-002 D7 imm5	CD14-CD19-/L/CD3+CD56+/NKG2A–, FCeRI–/CD161–, CD8–/CD38 +	0.13099885189437427	NK	D7 Imm5	S002	Protected	D126	IMRAS-002-021	NKT	NKT: NKG2A–FCeRI–CD161–CD8–CD38+
22: Protected-IMRAS-002 D7 imm5	CD14-CD19-/L/CD3+CD56+/NKG2A–, FCeRI–/CD161–, CD8–/cKit+	0.01285878300803674	NK	D7 Imm5	S002	Protected	D126	IMRAS-002-021	NKT	NKT: NKG2A–FCeRI–CD161–CD8–cKit+
22: Protected-IMRAS-002 D7 imm5	CD14-CD19-/L/CD3+CD56+/NKG2A–, FCeRI–/CD161–, CD8+	0.2293915040183697	NK	D7 Imm5	S002	Protected	D126	IMRAS-002-021	NKT	NKT: NKG2A–FCeRI–CD161–CD8+
22: Protected-IMRAS-002 D7 imm5	CD14-CD19-/L/CD3+CD56+/NKG2A–, FCeRI–/CD161–, CD8+/CD38 +	0.06888633754305395	NK	D7 Imm5	S002	Protected	D126	IMRAS-002-021	NKT	NKT: NKG2A–FCeRI–CD161–CD8+CD38+
22: Protected-IMRAS-002 D7 imm5	CD14-CD19-/L/CD3+CD56+/NKG2A–, FCeRI–/CD161–, CD8+/cKit+	0.009529276693455798	NK	D7 Imm5	S002	Protected	D126	IMRAS-002-021	NKT	NKT: NKG2A–FCeRI–CD161–CD8+cKit+
22: Protected-IMRAS-002 D7 imm5	CD14-CD19-/L/CD3+CD56+/NKG2A–, FCeRI–/CD161–, CD27-	0.11515499425947187	NK	D7 Imm5	S002	Protected	D126	IMRAS-002-021	NKT	NKT: NKG2A–FCeRI–CD161–CD27-
22: Protected-IMRAS-002 D7 imm5	CD14-CD19-/L/CD3+CD56+/NKG2A–, FCeRI–/CD161–, CD27-/CD38 +	0.018484500574052813	NK	D7 Imm5	S002	Protected	D126	IMRAS-002-021	NKT	NKT: NKG2A–FCeRI–CD161–CD27-CD38+
22: Protected-IMRAS-002 D7 imm5	CD14-CD19-/L/CD3+CD56+/NKG2A–, FCeRI–/CD161–, CD27-/cKit+	0.004592422502870264	NK	D7 Imm5	S002	Protected	D126	IMRAS-002-021	NKT	NKT: NKG2A–FCeRI–CD161–CD27-cKit+
22: Protected-IMRAS-002 D7 imm5	CD14-CD19-/L/CD3+CD56+/NKG2A–, FCeRI–/CD161–, CD27+	0.269804822043628	NK	D7 Imm5	S002	Protected	D126	IMRAS-002-021	NKT	NKT: NKG2A–FCeRI–CD161–CD27+
22: Protected-IMRAS-002 D7 imm5	CD14-CD19-/L/CD3+CD56+/NKG2A–, FCeRI–/CD161–, CD27+/CD38 +	0.1547646383467279	NK	D7 Imm5	S002	Protected	D126	IMRAS-002-021	NKT	NKT: NKG2A–FCeRI–CD161–CD27+CD38+
22: Protected-IMRAS-002 D7 imm5	CD14-CD19-/L/CD3+CD56+/NKG2A–, FCeRI–/CD161–, CD27+/cKit+	0.016073478760045924	NK	D7 Imm5	S002	Protected	D126	IMRAS-002-021	NKT	NKT: NKG2A–FCeRI–CD161–CD27+cKit+
22: Protected-IMRAS-002 D7 imm5	CD14-CD19-/L/CD3+CD56+/NKG2A–, FCeRI–/CD161+, CD4–	0.9640642939150402	NK	D7 Imm5	S002	Protected	D126	IMRAS-002-021	NKT	NKT: NKG2A–FCeRI–CD161+CD4–
22: Protected-IMRAS-002 D7 imm5	CD14-CD19-/L/CD3+CD56+/NKG2A–, FCeRI–/CD161+, CD4–/CD38 +	0.16842709529276692	NK	D7 Imm5	S002	Protected	D126	IMRAS-002-021	NKT	NKT: NKG2A–FCeRI–CD161+CD4–CD38+
22: Protected-IMRAS-002 D7 imm5	CD14-CD19-/L/CD3+CD56+/NKG2A–, FCeRI–/CD161+, CD4–/cKit+	0.029506314580941446	NK	D7 Imm5	S002	Protected	D126	IMRAS-002-021	NKT	NKT: NKG2A–FCeRI–CD161+CD4–cKit+
22: Protected-IMRAS-002 D7 imm5	CD14-CD19-/L/CD3+CD56+/NKG2A–, FCeRI–/CD161+, CD4+	0.16659012629161882	NK	D7 Imm5	S002	Protected	D126	IMRAS-002-021	NKT	NKT: NKG2A–FCeRI–CD161+CD4+
22: Protected-IMRAS-002 D7 imm5	CD14-CD19-/L/CD3+CD56+/NKG2A–, FCeRI–/CD161+, CD4+/CD38 +	0.11113662456946038	NK	D7 Imm5	S002	Protected	D126	IMRAS-002-021	NKT	NKT: NKG2A–FCeRI–CD161+CD4+CD38+
22: Protected-IMRAS-002 D7 imm5	CD14-CD19-/L/CD3+CD56+/NKG2A–, FCeRI–/CD161+, CD4+/cKit+	0.010332950631458095	NK	D7 Imm5	S002	Protected	D126	IMRAS-002-021	NKT	NKT: NKG2A–FCeRI–CD161+CD4+cKit+
22: Protected-IMRAS-002 D7 imm5	CD14-CD19-/L/CD3+CD56+/NKG2A–, FCeRI–/CD161+, CD8-	0.44006888633754304	NK	D7 Imm5	S002	Protected	D126	IMRAS-002-021	NKT	NKT: NKG2A–FCeRI–CD161+CD8-
22: Protected-IMRAS-002 D7 imm5	CD14-CD19-/L/CD3+CD56+/NKG2A–, FCeRI–/CD161+, CD8-/CD38 +	0.14856486796785304	NK	D7 Imm5	S002	Protected	D126	IMRAS-002-021	NKT	NKT: NKG2A–FCeRI–CD161+CD8-CD38+
22: Protected-IMRAS-002 D7 imm5	CD14-CD19-/L/CD3+CD56+/NKG2A–, FCeRI–/CD161+, CD8-/cKit+	0.01584385763490241	NK	D7 Imm5	S002	Protected	D126	IMRAS-002-021	NKT	NKT: NKG2A–FCeRI–CD161+CD8-cKit+
22: Protected-IMRAS-002 D7 imm5	CD14-CD19-/L/CD3+CD56+/NKG2A–, FCeRI–/CD161+, CD8+	0.651435132032147	NK	D7 Imm5	S002	Protected	D126	IMRAS-002-021	NKT	NKT: NKG2A–FCeRI–CD161+CD8+
22: Protected-IMRAS-002 D7 imm5	CD14-CD19-/L/CD3+CD56+/NKG2A–, FCeRI–/CD161+, CD8+/CD38 +	0.1095292766934558	NK	D7 Imm5	S002	Protected	D126	IMRAS-002-021	NKT	NKT: NKG2A–FCeRI–CD161+CD8+CD38+
22: Protected-IMRAS-002 D7 imm5	CD14-CD19-/L/CD3+CD56+/NKG2A–, FCeRI–/CD161+, CD8+/cKit+	0.02261768082663605	NK	D7 Imm5	S002	Protected	D126	IMRAS-002-021	NKT	NKT: NKG2A–FCeRI–CD161+CD8+cKit+
22: Protected-IMRAS-002 D7 imm5	CD14-CD19-/L/CD3+CD56+/NKG2A–, FCeRI–/CD161+, CD27–	0.17543053960964408	NK	D7 Imm5	S002	Protected	D126	IMRAS-002-021	NKT	NKT: NKG2A–FCeRI–CD161+CD27–
22: Protected-IMRAS-002 D7 imm5	CD14-CD19-/L/CD3+CD56+/NKG2A–, FCeRI–/CD161+, CD27–/CD38 +	0.03892078071182549	NK	D7 Imm5	S002	Protected	D126	IMRAS-002-021	NKT	NKT: NKG2A–FCeRI–CD161+CD27–CD38+
22: Protected-IMRAS-002 D7 imm5	CD14-CD19-/L/CD3+CD56+/NKG2A–, FCeRI–/CD161+, CD27–/cKit+	0.006314580941446613	NK	D7 Imm5	S002	Protected	D126	IMRAS-002-021	NKT	NKT: NKG2A–FCeRI–CD161+CD27–cKit+
22: Protected-IMRAS-002 D7 imm5	CD14-CD19-/L/CD3+CD56+/NKG2A–, FCeRI–/CD161+, CD27+	0.9652123995407578	NK	D7 Imm5	S002	Protected	D126	IMRAS-002-021	NKT	NKT: NKG2A–FCeRI–CD161+CD27+
22: Protected-IMRAS-002 D7 imm5	CD14-CD19-/L/CD3+CD56+/NKG2A–, FCeRI–/CD161+, CD27+/CD38 +	0.2458094144661309	NK	D7 Imm5	S002	Protected	D126	IMRAS-002-021	NKT	NKT: NKG2A–FCeRI–CD161+CD27+CD38+
22: Protected-IMRAS-002 D7 imm5	CD14-CD19-/L/CD3+CD56+/NKG2A–, FCeRI–/CD161+, CD27+/cKit+	0.0338691159586682	NK	D7 Imm5	S002	Protected	D126	IMRAS-002-021	NKT	NKT: NKG2A–FCeRI–CD161+CD27+cKit+
22: Protected-IMRAS-002 D7 imm5	CD14-CD19-/L/CD3+CD56+/NKG2A–, FCeRI+	0.008381171067738231	NK	D7 Imm5	S002	Protected	D126	IMRAS-002-021	NKT	NKT: NKG2A–FCeRI+
22: Protected-IMRAS-002 D7 imm5	CD14-CD19-/L/CD3+CD56+/NKG2A+, FCeRI–	0.8050516647531573	NK	D7 Imm5	S002	Protected	D126	IMRAS-002-021	NKT	NKT: NKG2A+FCeRI–
22: Protected-IMRAS-002 D7 imm5	CD14-CD19-/L/CD3+CD56+/NKG2A+, FCeRI+	0.004018369690011481	NK	D7 Imm5	S002	Protected	D126	IMRAS-002-021	NKT	NKT: NKG2A+FCeRI+
22: Protected-IMRAS-002 D7 imm5	CD14-CD19-/L/CD3+CD56+/NKp30+	0.27634902411021817	NK	D7 Imm5	S002	Protected	D126	IMRAS-002-021	NKT	NKT: NKp30+
22: Protected-IMRAS-002 D7 imm5	CD14-CD19-/L/CD3+CD56+/NKp30+/CD27+	0.2525832376578645	NK	D7 Imm5	S002	Protected	D126	IMRAS-002-021	NKT	NKT: NKp30+CD27+
22: Protected-IMRAS-002 D7 imm5	CD14-CD19-/L/CD3+CD56+/NKp30+/CD27-	0.023765786452353617	NK	D7 Imm5	S002	Protected	D126	IMRAS-002-021	NKT	NKT: NKp30+CD27-
22: Protected-IMRAS-002 D7 imm5	CD14-CD19-/L/CD3+CD56+/NKp30+/CD127+	0.251894374282434	NK	D7 Imm5	S002	Protected	D126	IMRAS-002-021	NKT	NKT: NKp30+CD127+
22: Protected-IMRAS-002 D7 imm5	CD14-CD19-/L/CD3+CD56+/TCRgd+	0.71699196326062	NK	D7 Imm5	S002	Protected	D126	IMRAS-002-021	NKT	NKT: TCRgd+
22: Protected-IMRAS-002 D7 imm5	CD14-CD19-/L/CD3+CD56+/TCRgd+/CD8+	0.039150401836969	NK	D7 Imm5	S002	Protected	D126	IMRAS-002-021	NKT	NKT: TCRgd+CD8+
22: Protected-IMRAS-002 D7 imm5	CD14-CD19-/L/CD3+CD56+/TCRgd+/NKG2A+	0.47692307692307695	NK	D7 Imm5	S002	Protected	D126	IMRAS-002-021	NKT	NKT: TCRgd+NKG2A+
22: Protected-IMRAS-002 D7 imm5	CD14-CD19-/L/CD3+CD56+/TCRgd+/NKG2A-	0.24006888633754306	NK	D7 Imm5	S002	Protected	D126	IMRAS-002-021	NKT	NKT: TCRgd+NKG2A-
22: Protected-IMRAS-002 D7 imm5	CD14-CD19-/L/CD3+CD56+/VD2–, CD8–	0.5928817451205511	NK	D7 Imm5	S002	Protected	D126	IMRAS-002-021	NKT	NKT: VD2–CD8–
22: Protected-IMRAS-002 D7 imm5	CD14-CD19-/L/CD3+CD56+/VD2–, CD8+	1.0747416762342135	NK	D7 Imm5	S002	Protected	D126	IMRAS-002-021	NKT	NKT: VD2–CD8+
22: Protected-IMRAS-002 D7 imm5	CD14-CD19-/L/CD3+CD56+/VD2–, CD8+/CD57+	0.06923076923076923	NK	D7 Imm5	S002	Protected	D126	IMRAS-002-021	NKT	NKT: VD2–CD8+CD57+
22: Protected-IMRAS-002 D7 imm5	CD14-CD19-/L/CD3+CD56+/VD2+, CD8–	0.6487944890929965	NK	D7 Imm5	S002	Protected	D126	IMRAS-002-021	NKT	NKT: VD2+CD8–
22: Protected-IMRAS-002 D7 imm5	CD14-CD19-/L/CD3+CD56+/VD2+, CD8+	0.02663605051664753	NK	D7 Imm5	S002	Protected	D126	IMRAS-002-021	NKT	NKT: VD2+CD8+
22: Protected-IMRAS-002 D7 imm5	CD14-CD19-/L/CD3-/CD3- clean up/CD3-DR-/CD16-/ILC	0.4851894374282434	NK	D7 Imm5	S002	Protected	D126	IMRAS-002-021	ILC	ILC: Total
22: Protected-IMRAS-002 D7 imm5	CD14-CD19-/L/CD3-/CD3- clean up/CD3-DR-/CD16-/ILC/CD161+	0.239150401836969	NK	D7 Imm5	S002	Protected	D126	IMRAS-002-021	ILC	ILC: CD161+
22: Protected-IMRAS-002 D7 imm5	CD14-CD19-/L/CD3-/CD3- clean up/CD3-DR-/CD16-/ILC/CD161+/ILC1	0.11171067738231917	NK	D7 Imm5	S002	Protected	D126	IMRAS-002-021	ILC	ILC: CD161+ILC1
22: Protected-IMRAS-002 D7 imm5	CD14-CD19-/L/CD3-/CD3- clean up/CD3-DR-/CD16-/ILC/CD161+/ILC1/CD56+	0.08025258323765787	NK	D7 Imm5	S002	Protected	D126	IMRAS-002-021	ILC	ILC: CD161+ILC1CD56+
22: Protected-IMRAS-002 D7 imm5	CD14-CD19-/L/CD3-/CD3- clean up/CD3-DR-/CD16-/ILC/CD161+/ILC1/CD56+/Ki67+	0.0025258323765786454	NK	D7 Imm5	S002	Protected	D126	IMRAS-002-021	ILC	ILC: CD161+ILC1CD56+Ki67+
22: Protected-IMRAS-002 D7 imm5	CD14-CD19-/L/CD3-/CD3- clean up/CD3-DR-/CD16-/ILC/CD161+/ILC2	0.009873708381171067	NK	D7 Imm5	S002	Protected	D126	IMRAS-002-021	ILC	ILC: CD161+ILC2
22: Protected-IMRAS-002 D7 imm5	CD14-CD19-/L/CD3-/CD3- clean up/CD3-DR-/CD16-/ILC/CD161+/ILC3	0.11079219288174512	NK	D7 Imm5	S002	Protected	D126	IMRAS-002-021	ILC	ILC: CD161+ILC3
22: Protected-IMRAS-002 D7 imm5	CD14-CD19-/L/CD3-/CD3- clean up/CD3-DR-/CD16-/ILC/CD161+/ILC3/CD56+	0.07967853042479908	NK	D7 Imm5	S002	Protected	D126	IMRAS-002-021	ILC	ILC: CD161+ILC3CD56+
22: Protected-IMRAS-002 D7 imm5	CD14-CD19-/L/CD3-/CD3- clean up/CD3-DR-/CD16-/ILC/CD161+/ILC3/CD56+/Ki67+	0.013662456946039035	NK	D7 Imm5	S002	Protected	D126	IMRAS-002-021	ILC	ILC: CD161+ILC3CD56+Ki67+
22: Protected-IMRAS-002 D7 imm5	CD14-CD19-/L/CD3-/CD3- clean up/CD3-DR-/CD16-/ILC/ILC1	0.27233065442020665	NK	D7 Imm5	S002	Protected	D126	IMRAS-002-021	ILC	ILC: ILC1
22: Protected-IMRAS-002 D7 imm5	CD14-CD19-/L/CD3-/CD3- clean up/CD3-DR-/CD16-/ILC/ILC1/CD56+	0.13111366245694603	NK	D7 Imm5	S002	Protected	D126	IMRAS-002-021	ILC	ILC: ILC1CD56+
22: Protected-IMRAS-002 D7 imm5	CD14-CD19-/L/CD3-/CD3- clean up/CD3-DR-/CD16-/ILC/ILC1/CD56+/Ki67+	0.003559127439724455	NK	D7 Imm5	S002	Protected	D126	IMRAS-002-021	ILC	ILC: ILC1CD56+Ki67+
22: Protected-IMRAS-002 D7 imm5	CD14-CD19-/L/CD3-/CD3- clean up/CD3-DR-/CD16-/ILC/ILC2	0.042709529276693456	NK	D7 Imm5	S002	Protected	D126	IMRAS-002-021	ILC	ILC: ILC2
22: Protected-IMRAS-002 D7 imm5	CD14-CD19-/L/CD3-/CD3- clean up/CD3-DR-/CD16-/ILC/ILC3	0.15947187141216992	NK	D7 Imm5	S002	Protected	D126	IMRAS-002-021	ILC	ILC: ILC3
22: Protected-IMRAS-002 D7 imm5	CD14-CD19-/L/CD3-/CD3- clean up/CD3-DR-/CD16-/ILC/ILC3/CD56+	0.10482204362801378	NK	D7 Imm5	S002	Protected	D126	IMRAS-002-021	ILC	ILC: ILC3CD56+
22: Protected-IMRAS-002 D7 imm5	CD14-CD19-/L/CD3-/CD3- clean up/CD3-DR-/CD16-/ILC/ILC3/CD56+/Ki67+	0.016073478760045924	NK	D7 Imm5	S002	Protected	D126	IMRAS-002-021	ILC	ILC: ILC3CD56+Ki67+
22: Protected-IMRAS-002 D7 imm5	CD14-CD19-/L/CD3-/CD3- clean up/CD3-DR-/CD56hiCD16+	0.2726750861079219	NK	D7 Imm5	S002	Protected	D126	IMRAS-002-021	NK	NK: CD16+
22: Protected-IMRAS-002 D7 imm5	CD14-CD19-/L/CD3-/CD3- clean up/CD3-DR-/CD56hiCD16+/CD8–, CD27–	0.16176808266360504	NK	D7 Imm5	S002	Protected	D126	IMRAS-002-021	NK	NK: CD16+CD8–CD27–
22: Protected-IMRAS-002 D7 imm5	CD14-CD19-/L/CD3-/CD3- clean up/CD3-DR-/CD56hiCD16+/CD8–, CD27+	0.0862227324913892	NK	D7 Imm5	S002	Protected	D126	IMRAS-002-021	NK	NK: CD16+CD8–CD27+
22: Protected-IMRAS-002 D7 imm5	CD14-CD19-/L/CD3-/CD3- clean up/CD3-DR-/CD56hiCD16+/CD8+, CD27–	0.013547646383467279	NK	D7 Imm5	S002	Protected	D126	IMRAS-002-021	NK	NK: CD16+CD8+CD27–
22: Protected-IMRAS-002 D7 imm5	CD14-CD19-/L/CD3-/CD3- clean up/CD3-DR-/CD56hiCD16+/CD8+, CD27+	0.01113662456946039	NK	D7 Imm5	S002	Protected	D126	IMRAS-002-021	NK	NK: CD16+CD8+CD27+
22: Protected-IMRAS-002 D7 imm5	CD14-CD19-/L/CD3-/CD3- clean up/CD3-DR-/CD56hiCD16+/NKp46–, CD8–	0.06153846153846154	NK	D7 Imm5	S002	Protected	D126	IMRAS-002-021	NK	NK: CD16+NKp46–CD8–
22: Protected-IMRAS-002 D7 imm5	CD14-CD19-/L/CD3-/CD3- clean up/CD3-DR-/CD56hiCD16+/NKp46–, CD8+	0.00975889781859931	NK	D7 Imm5	S002	Protected	D126	IMRAS-002-021	NK	NK: CD16+NKp46–CD8+
22: Protected-IMRAS-002 D7 imm5	CD14-CD19-/L/CD3-/CD3- clean up/CD3-DR-/CD56hiCD16+/NKp46+, CD8-	0.18220436280137772	NK	D7 Imm5	S002	Protected	D126	IMRAS-002-021	NK	NK: CD16+NKp46+CD8-
22: Protected-IMRAS-002 D7 imm5	CD14-CD19-/L/CD3-/CD3- clean up/CD3-DR-/CD56hiCD16+/NKp46+, CD8+	0.019173363949483352	NK	D7 Imm5	S002	Protected	D126	IMRAS-002-021	NK	NK: CD16+NKp46+CD8+
22: Protected-IMRAS-002 D7 imm5	CD14-CD19-/L/CD3-/CD3- clean up/CD3-DR-/CD56hiCD16-	0.3459242250287026	NK	D7 Imm5	S002	Protected	D126	IMRAS-002-021	NK	NK: CD16-
22: Protected-IMRAS-002 D7 imm5	CD14-CD19-/L/CD3-/CD3- clean up/CD3-DR-/CD56hiCD16-/CD27–, NKG2A–	0.019632606199770378	NK	D7 Imm5	S002	Protected	D126	IMRAS-002-021	NK	NK: CD16-CD27–NKG2A–
22: Protected-IMRAS-002 D7 imm5	CD14-CD19-/L/CD3-/CD3- clean up/CD3-DR-/CD56hiCD16-/CD27–, NKG2A–/NKG2D+	0.01687715269804822	NK	D7 Imm5	S002	Protected	D126	IMRAS-002-021	NK	NK: CD16-CD27–NKG2A–NKG2D+
22: Protected-IMRAS-002 D7 imm5	CD14-CD19-/L/CD3-/CD3- clean up/CD3-DR-/CD56hiCD16-/CD27–, NKG2A–/NKG2D-	0.0021814006888633756	NK	D7 Imm5	S002	Protected	D126	IMRAS-002-021	NK	NK: CD16-CD27–NKG2A–NKG2D-
22: Protected-IMRAS-002 D7 imm5	CD14-CD19-/L/CD3-/CD3- clean up/CD3-DR-/CD56hiCD16-/CD27–, NKG2A+	0.20252583237657865	NK	D7 Imm5	S002	Protected	D126	IMRAS-002-021	NK	NK: CD16-CD27–NKG2A+
22: Protected-IMRAS-002 D7 imm5	CD14-CD19-/L/CD3-/CD3- clean up/CD3-DR-/CD56hiCD16-/CD27–, NKG2A+/CD8+	0.014810562571756601	NK	D7 Imm5	S002	Protected	D126	IMRAS-002-021	NK	NK: CD16-CD27–NKG2A+CD8+
22: Protected-IMRAS-002 D7 imm5	CD14-CD19-/L/CD3-/CD3- clean up/CD3-DR-/CD56hiCD16-/CD27–, NKG2A+/NKG2D+	0.15763490241102182	NK	D7 Imm5	S002	Protected	D126	IMRAS-002-021	NK	NK: CD16-CD27–NKG2A+NKG2D+
22: Protected-IMRAS-002 D7 imm5	CD14-CD19-/L/CD3-/CD3- clean up/CD3-DR-/CD56hiCD16-/CD27–, NKG2A+/NKG2D-	0.04293915040183697	NK	D7 Imm5	S002	Protected	D126	IMRAS-002-021	NK	NK: CD16-CD27–NKG2A+NKG2D-
22: Protected-IMRAS-002 D7 imm5	CD14-CD19-/L/CD3-/CD3- clean up/CD3-DR-/CD56hiCD16-/CD27+, NKG2A–	0.009070034443168772	NK	D7 Imm5	S002	Protected	D126	IMRAS-002-021	NK	NK: CD16-CD27+NKG2A–
22: Protected-IMRAS-002 D7 imm5	CD14-CD19-/L/CD3-/CD3- clean up/CD3-DR-/CD56hiCD16-/CD27+, NKG2A+	0.11469575200918485	NK	D7 Imm5	S002	Protected	D126	IMRAS-002-021	NK	NK: CD16-CD27+NKG2A+
22: Protected-IMRAS-002 D7 imm5	CD14-CD19-/L/CD3-/CD3- clean up/CD3-DR-/CD56hiCD16-/CD27+, NKG2A+/CD8+	0.016762342135476463	NK	D7 Imm5	S002	Protected	D126	IMRAS-002-021	NK	NK: CD16-CD27+NKG2A+CD8+
22: Protected-IMRAS-002 D7 imm5	CD14-CD19-/L/CD3-/CD3- clean up/CD3-DR-/CD56hiCD16-/CD27+, NKG2A+/NKG2D+	0.10183696900114811	NK	D7 Imm5	S002	Protected	D126	IMRAS-002-021	NK	NK: CD16-CD27+NKG2A+NKG2D+
22: Protected-IMRAS-002 D7 imm5	CD14-CD19-/L/CD3-/CD3- clean up/CD3-DR-/CD56hiCD16-/CD27+, NKG2A+/NKG2D-	0.011710677382319174	NK	D7 Imm5	S002	Protected	D126	IMRAS-002-021	NK	NK: CD16-CD27+NKG2A+NKG2D-
22: Protected-IMRAS-002 D7 imm5	CD14-CD19-/L/CD3-/CD3- clean up/CD3-DR-/CD56hiCD16-/Ki67+	0.03731343283582089	NK	D7 Imm5	S002	Protected	D126	IMRAS-002-021	NK	NK: CD16-Ki67+
22: Protected-IMRAS-002 D7 imm5	CD14-CD19-/L/CD3-/CD3- clean up/CD3-DR-/CD56hiCD16-/NKG2D+	0.28415614236509756	NK	D7 Imm5	S002	Protected	D126	IMRAS-002-021	NK	NK: CD16-NKG2D+
22: Protected-IMRAS-002 D7 imm5	CD14-CD19-/L/CD3-/CD3- clean up/CD3-DR-/CD56hiCD16-/NKG2D-	0.05602755453501722	NK	D7 Imm5	S002	Protected	D126	IMRAS-002-021	NK	NK: CD16-NKG2D-
22: Protected-IMRAS-002 D7 imm5	CD14-CD19-/L/CD3-/CD3- clean up/CD3-DR-/CD56hiCD16-/NKp46+	0.23582089552238805	NK	D7 Imm5	S002	Protected	D126	IMRAS-002-021	NK	NK: CD16-NKp46+
22: Protected-IMRAS-002 D7 imm5	CD14-CD19-/L/CD3-/CD3- clean up/CD3-DR-/CD56intCD16hi	10.597129735935706	NK	D7 Imm5	S002	Protected	D126	IMRAS-002-021	NK	NK: CD16hi
22: Protected-IMRAS-002 D7 imm5	CD14-CD19-/L/CD3-/CD3- clean up/CD3-DR-/CD56intCD16hi/CD38+	8.77646383467279	NK	D7 Imm5	S002	Protected	D126	IMRAS-002-021	NK	NK: CD16hiCD38+
22: Protected-IMRAS-002 D7 imm5	CD14-CD19-/L/CD3-/CD3- clean up/CD3-DR-/CD56intCD16hi/CD38+/Ki67-NKp46-	4.786567164179105	NK	D7 Imm5	S002	Protected	D126	IMRAS-002-021	NK	NK: CD16hiCD38+Ki67-NKp46-
22: Protected-IMRAS-002 D7 imm5	CD14-CD19-/L/CD3-/CD3- clean up/CD3-DR-/CD56intCD16hi/FCeRI+	4.707347876004593	NK	D7 Imm5	S002	Protected	D126	IMRAS-002-021	NK	NK: CD16hiFCeRI+
22: Protected-IMRAS-002 D7 imm5	CD14-CD19-/L/CD3-/CD3- clean up/CD3-DR-/CD56intCD16hi/FCeRI+/CD57–, NKG2A–	2.00654420206659	NK	D7 Imm5	S002	Protected	D126	IMRAS-002-021	NK	NK: CD16hiFCeRI+CD57–NKG2A–
22: Protected-IMRAS-002 D7 imm5	CD14-CD19-/L/CD3-/CD3- clean up/CD3-DR-/CD56intCD16hi/FCeRI+/CD57–, NKG2A–/Ki67–, CD8–	1.7313432835820894	NK	D7 Imm5	S002	Protected	D126	IMRAS-002-021	NK	NK: CD16hiFCeRI+CD57–NKG2A–Ki67–CD8–
22: Protected-IMRAS-002 D7 imm5	CD14-CD19-/L/CD3-/CD3- clean up/CD3-DR-/CD56intCD16hi/FCeRI+/CD57–, NKG2A–/Ki67–, CD8+	0.2304247990815155	NK	D7 Imm5	S002	Protected	D126	IMRAS-002-021	NK	NK: CD16hiFCeRI+CD57–NKG2A–Ki67–CD8+
22: Protected-IMRAS-002 D7 imm5	CD14-CD19-/L/CD3-/CD3- clean up/CD3-DR-/CD56intCD16hi/FCeRI+/CD57–, NKG2A–/Ki67+, CD8–	0.03800229621125144	NK	D7 Imm5	S002	Protected	D126	IMRAS-002-021	NK	NK: CD16hiFCeRI+CD57–NKG2A–Ki67+CD8–
22: Protected-IMRAS-002 D7 imm5	CD14-CD19-/L/CD3-/CD3- clean up/CD3-DR-/CD56intCD16hi/FCeRI+/CD57–, NKG2A–/Ki67+, CD8+	0.006773823191733639	NK	D7 Imm5	S002	Protected	D126	IMRAS-002-021	NK	NK: CD16hiFCeRI+CD57–NKG2A–Ki67+CD8+
22: Protected-IMRAS-002 D7 imm5	CD14-CD19-/L/CD3-/CD3- clean up/CD3-DR-/CD56intCD16hi/FCeRI+/CD57–, NKG2A+	2.3794489092996556	NK	D7 Imm5	S002	Protected	D126	IMRAS-002-021	NK	NK: CD16hiFCeRI+CD57–NKG2A+
22: Protected-IMRAS-002 D7 imm5	CD14-CD19-/L/CD3-/CD3- clean up/CD3-DR-/CD56intCD16hi/FCeRI+/CD57–, NKG2A+/CD27–, CD8–	2.0535017221584386	NK	D7 Imm5	S002	Protected	D126	IMRAS-002-021	NK	NK: CD16hiFCeRI+CD57–NKG2A+CD27–CD8–
22: Protected-IMRAS-002 D7 imm5	CD14-CD19-/L/CD3-/CD3- clean up/CD3-DR-/CD56intCD16hi/FCeRI+/CD57–, NKG2A+/CD27–, CD8+	0.2681974741676234	NK	D7 Imm5	S002	Protected	D126	IMRAS-002-021	NK	NK: CD16hiFCeRI+CD57–NKG2A+CD27–CD8+
22: Protected-IMRAS-002 D7 imm5	CD14-CD19-/L/CD3-/CD3- clean up/CD3-DR-/CD56intCD16hi/FCeRI+/CD57–, NKG2A+/CD27+, CD8–	0.052468427095292765	NK	D7 Imm5	S002	Protected	D126	IMRAS-002-021	NK	NK: CD16hiFCeRI+CD57–NKG2A+CD27+CD8–
22: Protected-IMRAS-002 D7 imm5	CD14-CD19-/L/CD3-/CD3- clean up/CD3-DR-/CD56intCD16hi/FCeRI+/CD57–, NKG2A+/CD27+, CD8+	0.005281285878300804	NK	D7 Imm5	S002	Protected	D126	IMRAS-002-021	NK	NK: CD16hiFCeRI+CD57–NKG2A+CD27+CD8+
22: Protected-IMRAS-002 D7 imm5	CD14-CD19-/L/CD3-/CD3- clean up/CD3-DR-/CD56intCD16hi/FCeRI+/CD57–, NKG2A+/Ki67–, CD8–	2.024913892078071	NK	D7 Imm5	S002	Protected	D126	IMRAS-002-021	NK	NK: CD16hiFCeRI+CD57–NKG2A+Ki67–CD8–
22: Protected-IMRAS-002 D7 imm5	CD14-CD19-/L/CD3-/CD3- clean up/CD3-DR-/CD56intCD16hi/FCeRI+/CD57–, NKG2A+/Ki67–, CD8+	0.29357060849598166	NK	D7 Imm5	S002	Protected	D126	IMRAS-002-021	NK	NK: CD16hiFCeRI+CD57–NKG2A+Ki67–CD8+
22: Protected-IMRAS-002 D7 imm5	CD14-CD19-/L/CD3-/CD3- clean up/CD3-DR-/CD56intCD16hi/FCeRI+/CD57–, NKG2A+/Ki67+, CD8–	0.053501722158438576	NK	D7 Imm5	S002	Protected	D126	IMRAS-002-021	NK	NK: CD16hiFCeRI+CD57–NKG2A+Ki67+CD8–
22: Protected-IMRAS-002 D7 imm5	CD14-CD19-/L/CD3-/CD3- clean up/CD3-DR-/CD56intCD16hi/FCeRI+/CD57–, NKG2A+/Ki67+, CD8+	0.007462686567164179	NK	D7 Imm5	S002	Protected	D126	IMRAS-002-021	NK	NK: CD16hiFCeRI+CD57–NKG2A+Ki67+CD8+
22: Protected-IMRAS-002 D7 imm5	CD14-CD19-/L/CD3-/CD3- clean up/CD3-DR-/CD56intCD16hi/FCeRI+/CD57+, NKG2A–	0.13559127439724455	NK	D7 Imm5	S002	Protected	D126	IMRAS-002-021	NK	NK: CD16hiFCeRI+CD57+NKG2A–
22: Protected-IMRAS-002 D7 imm5	CD14-CD19-/L/CD3-/CD3- clean up/CD3-DR-/CD56intCD16hi/FCeRI+/CD57+, NKG2A+	0.18576349024110217	NK	D7 Imm5	S002	Protected	D126	IMRAS-002-021	NK	NK: CD16hiFCeRI+CD57+NKG2A+
22: Protected-IMRAS-002 D7 imm5	CD14-CD19-/L/CD3-/CD3- clean up/CD3-DR-/CD56intCD16hi/FCeRI+/NKG2A–, CD38–	0.34535017221584385	NK	D7 Imm5	S002	Protected	D126	IMRAS-002-021	NK	NK: CD16hiFCeRI+NKG2A–CD38–
22: Protected-IMRAS-002 D7 imm5	CD14-CD19-/L/CD3-/CD3- clean up/CD3-DR-/CD56intCD16hi/FCeRI+/NKG2A–, CD38+	1.8363949483352469	NK	D7 Imm5	S002	Protected	D126	IMRAS-002-021	NK	NK: CD16hiFCeRI+NKG2A–CD38+
22: Protected-IMRAS-002 D7 imm5	CD14-CD19-/L/CD3-/CD3- clean up/CD3-DR-/CD56intCD16hi/FCeRI+/NKG2A+, CD38–	0.22732491389207807	NK	D7 Imm5	S002	Protected	D126	IMRAS-002-021	NK	NK: CD16hiFCeRI+NKG2A+CD38–
22: Protected-IMRAS-002 D7 imm5	CD14-CD19-/L/CD3-/CD3- clean up/CD3-DR-/CD56intCD16hi/FCeRI+/NKG2A+, CD38+	2.298277841561424	NK	D7 Imm5	S002	Protected	D126	IMRAS-002-021	NK	NK: CD16hiFCeRI+NKG2A+CD38+
22: Protected-IMRAS-002 D7 imm5	CD14-CD19-/L/CD3-/CD3- clean up/CD3-DR-/CD56intCD16hi/FCeRI-NKG2C+	4.8335246842709525	NK	D7 Imm5	S002	Protected	D126	IMRAS-002-021	NK	NK: CD16hiFCeRI-NKG2C+
22: Protected-IMRAS-002 D7 imm5	CD14-CD19-/L/CD3-/CD3- clean up/CD3-DR-/CD56intCD16hi/FCeRI-NKG2C+/NKG2A+	2.5982778415614236	NK	D7 Imm5	S002	Protected	D126	IMRAS-002-021	NK	NK: CD16hiFCeRI-NKG2C+NKG2A+
22: Protected-IMRAS-002 D7 imm5	CD14-CD19-/L/CD3-/CD3- clean up/CD3-DR-/CD56intCD16hi/FCeRI-NKG2C+/NKG2A-	2.1539609644087254	NK	D7 Imm5	S002	Protected	D126	IMRAS-002-021	NK	NK: CD16hiFCeRI-NKG2C+NKG2A-
22: Protected-IMRAS-002 D7 imm5	CD14-CD19-/L/CD3-/CD3- clean up/CD3-DR-/CD56intCD16hi/FCeRI-NKG2C+/NKG2A-/CD8+	0.3971297359357061	NK	D7 Imm5	S002	Protected	D126	IMRAS-002-021	NK	NK: CD16hiFCeRI-NKG2C+NKG2A-CD8+
22: Protected-IMRAS-002 D7 imm5	CD14-CD19-/L/CD3-/CD3- clean up/CD3-DR-/CD56intCD16hi/FCeRI-NKG2C+/NKG2A-/CD38 +	1.635820895522388	NK	D7 Imm5	S002	Protected	D126	IMRAS-002-021	NK	NK: CD16hiFCeRI-NKG2C+NKG2A-CD38+
22: Protected-IMRAS-002 D7 imm5	CD14-CD19-/L/CD3-/CD3- clean up/CD3-DR-/CD56intCD16hi/FCeRI-NKG2C+/NKG2A-/CD161+	1.1819747416762343	NK	D7 Imm5	S002	Protected	D126	IMRAS-002-021	NK	NK: CD16hiFCeRI-NKG2C+NKG2A-CD161+
22: Protected-IMRAS-002 D7 imm5	CD14-CD19-/L/CD3-/CD3- clean up/CD3-DR-/CD56intCD16hi/FCeRI-NKG2C+/NKG2A-/NKp30+	1.3758897818599312	NK	D7 Imm5	S002	Protected	D126	IMRAS-002-021	NK	NK: CD16hiFCeRI-NKG2C+NKG2A-NKp30+
23: Not Protected-IMRAS-021 D7 imm5	CD14-CD19-/L/CD3 T/CD161+, TCR va72+	1.3625396825396825	NK	D7 Imm5	S021	Not-Protected	D126	IMRAS-002-021	MAIT	MAIT: Total
23: Not Protected-IMRAS-021 D7 imm5	CD14-CD19-/L/CD3 T/CD161+, TCR va72+/CD4–, CD8–	0.3261375661375661	NK	D7 Imm5	S021	Not-Protected	D126	IMRAS-002-021	MAIT	MAIT: CD4–CD8–
23: Not Protected-IMRAS-021 D7 imm5	CD14-CD19-/L/CD3 T/CD161+, TCR va72+/CD4–, CD8+	0.911957671957672	NK	D7 Imm5	S021	Not-Protected	D126	IMRAS-002-021	MAIT	MAIT: CD4–CD8+
23: Not Protected-IMRAS-021 D7 imm5	CD14-CD19-/L/CD3 T/CD161+, TCR va72+/CD4+, CD8–	0.08867724867724867	NK	D7 Imm5	S021	Not-Protected	D126	IMRAS-002-021	MAIT	MAIT: CD4+CD8–
23: Not Protected-IMRAS-021 D7 imm5	CD14-CD19-/L/CD3 T/CD161+, TCR va72+/CD4+, CD8+	0.03576719576719577	NK	D7 Imm5	S021	Not-Protected	D126	IMRAS-002-021	MAIT	MAIT: CD4+CD8+
23: Not Protected-IMRAS-021 D7 imm5	CD14-CD19-/L/CD3 T/GDT	2.22	NK	D7 Imm5	S021	Not-Protected	D126	IMRAS-002-021	γδT	γδT: Total
23: Not Protected-IMRAS-021 D7 imm5	CD14-CD19-/L/CD3 T/GDT/CD161–, TCR va72–	0.6801058201058201	NK	D7 Imm5	S021	Not-Protected	D126	IMRAS-002-021	γδT	γδT: CD161–TCRva72–
23: Not Protected-IMRAS-021 D7 imm5	CD14-CD19-/L/CD3 T/GDT/CD161–, TCR va72+	0.0014814814814814814	NK	D7 Imm5	S021	Not-Protected	D126	IMRAS-002-021	γδT	γδT: CD161–TCRva72+
23: Not Protected-IMRAS-021 D7 imm5	CD14-CD19-/L/CD3 T/GDT/CD161+, TCR va72–	1.5353439153439152	NK	D7 Imm5	S021	Not-Protected	D126	IMRAS-002-021	γδT	γδT: CD161+TCRva72–
23: Not Protected-IMRAS-021 D7 imm5	CD14-CD19-/L/CD3 T/GDT/CD161+, TCR va72+	0.003068783068783069	NK	D7 Imm5	S021	Not-Protected	D126	IMRAS-002-021	γδT	γδT: CD161+TCRva72+
23: Not Protected-IMRAS-021 D7 imm5	CD14-CD19-/L/CD3 T/GDT/cKIT Pe cy55–, CD27 BUV373–	0.25375661375661374	NK	D7 Imm5	S021	Not-Protected	D126	IMRAS-002-021	γδT	γδT: cKITPecy55–CD27BUV373–
23: Not Protected-IMRAS-021 D7 imm5	CD14-CD19-/L/CD3 T/GDT/cKIT Pe cy55–, CD27 BUV373–/VD2+	0.17544973544973544	NK	D7 Imm5	S021	Not-Protected	D126	IMRAS-002-021	γδT	γδT: cKITPecy55–CD27BUV373–VD2+
23: Not Protected-IMRAS-021 D7 imm5	CD14-CD19-/L/CD3 T/GDT/cKIT Pe cy55–, CD27 BUV373–/VD2-	0.07830687830687831	NK	D7 Imm5	S021	Not-Protected	D126	IMRAS-002-021	γδT	γδT: cKITPecy55–CD27BUV373–VD2-
23: Not Protected-IMRAS-021 D7 imm5	CD14-CD19-/L/CD3 T/GDT/cKIT Pe cy55–, CD27 BUV373+	1.9088888888888889	NK	D7 Imm5	S021	Not-Protected	D126	IMRAS-002-021	γδT	γδT: cKITPecy55–CD27BUV373+
23: Not Protected-IMRAS-021 D7 imm5	CD14-CD19-/L/CD3 T/GDT/cKIT Pe cy55–, CD27 BUV373+/VD2+	1.4332275132275132	NK	D7 Imm5	S021	Not-Protected	D126	IMRAS-002-021	γδT	γδT: cKITPecy55–CD27BUV373+VD2+
23: Not Protected-IMRAS-021 D7 imm5	CD14-CD19-/L/CD3 T/GDT/cKIT Pe cy55–, CD27 BUV373+/VD2-	0.4756613756613757	NK	D7 Imm5	S021	Not-Protected	D126	IMRAS-002-021	γδT	γδT: cKITPecy55–CD27BUV373+VD2-
23: Not Protected-IMRAS-021 D7 imm5	CD14-CD19-/L/CD3 T/GDT/cKIT Pe cy55+, CD27 BUV373–	0.007936507936507936	NK	D7 Imm5	S021	Not-Protected	D126	IMRAS-002-021	γδT	γδT: cKITPecy55+CD27BUV373–
23: Not Protected-IMRAS-021 D7 imm5	CD14-CD19-/L/CD3 T/GDT/cKIT Pe cy55+, CD27 BUV373–/VD2+	0.005291005291005291	NK	D7 Imm5	S021	Not-Protected	D126	IMRAS-002-021	γδT	γδT: cKITPecy55+CD27BUV373–VD2+
23: Not Protected-IMRAS-021 D7 imm5	CD14-CD19-/L/CD3 T/GDT/cKIT Pe cy55+, CD27 BUV373–/VD2-	0.0026455026455026454	NK	D7 Imm5	S021	Not-Protected	D126	IMRAS-002-021	γδT	γδT: cKITPecy55+CD27BUV373–VD2-
23: Not Protected-IMRAS-021 D7 imm5	CD14-CD19-/L/CD3 T/GDT/cKIT Pe cy55+, CD27 BUV373+	0.049417989417989416	NK	D7 Imm5	S021	Not-Protected	D126	IMRAS-002-021	γδT	γδT: cKITPecy55+CD27BUV373+
23: Not Protected-IMRAS-021 D7 imm5	CD14-CD19-/L/CD3 T/GDT/cKIT Pe cy55+, CD27 BUV373+/VD2+	0.03830687830687831	NK	D7 Imm5	S021	Not-Protected	D126	IMRAS-002-021	γδT	γδT: cKITPecy55+CD27BUV373+VD2+
23: Not Protected-IMRAS-021 D7 imm5	CD14-CD19-/L/CD3 T/GDT/cKIT Pe cy55+, CD27 BUV373+/VD2-	0.011111111111111112	NK	D7 Imm5	S021	Not-Protected	D126	IMRAS-002-021	γδT	γδT: cKITPecy55+CD27BUV373+VD2-
23: Not Protected-IMRAS-021 D7 imm5	CD14-CD19-/L/CD3 T/GDT/cKit+	0.029947089947089948	NK	D7 Imm5	S021	Not-Protected	D126	IMRAS-002-021	γδT	γδT: cKit+
23: Not Protected-IMRAS-021 D7 imm5	CD14-CD19-/L/CD3 T/GDT/Ki67+gd	0.03576719576719577	NK	D7 Imm5	S021	Not-Protected	D126	IMRAS-002-021	γδT	γδT: Ki67+gd
23: Not Protected-IMRAS-021 D7 imm5	CD14-CD19-/L/CD3 T/GDT/Ki67+Vd2	0.045925925925925926	NK	D7 Imm5	S021	Not-Protected	D126	IMRAS-002-021	γδT	γδT: Ki67+Vd2
23: Not Protected-IMRAS-021 D7 imm5	CD14-CD19-/L/CD3 T/GDT/VD2–, CD127–	0.42253968253968255	NK	D7 Imm5	S021	Not-Protected	D126	IMRAS-002-021	γδT	γδT: VD2–CD127–
23: Not Protected-IMRAS-021 D7 imm5	CD14-CD19-/L/CD3 T/GDT/VD2–, CD127+	0.14539682539682539	NK	D7 Imm5	S021	Not-Protected	D126	IMRAS-002-021	γδT	γδT: VD2–CD127+
23: Not Protected-IMRAS-021 D7 imm5	CD14-CD19-/L/CD3 T/GDT/VD2–, NKG2A–	0.5611640211640212	NK	D7 Imm5	S021	Not-Protected	D126	IMRAS-002-021	γδT	γδT: VD2–NKG2A–
23: Not Protected-IMRAS-021 D7 imm5	CD14-CD19-/L/CD3 T/GDT/VD2–, NKG2A+	0.006772486772486773	NK	D7 Imm5	S021	Not-Protected	D126	IMRAS-002-021	γδT	γδT: VD2–NKG2A+
23: Not Protected-IMRAS-021 D7 imm5	CD14-CD19-/L/CD3 T/GDT/VD2–, CD161–	0.5099470899470899	NK	D7 Imm5	S021	Not-Protected	D126	IMRAS-002-021	γδT	γδT: VD2–CD161–
23: Not Protected-IMRAS-021 D7 imm5	CD14-CD19-/L/CD3 T/GDT/VD2–, CD161–/NKG2A+	0.0025396825396825397	NK	D7 Imm5	S021	Not-Protected	D126	IMRAS-002-021	γδT	γδT: VD2–CD161–NKG2A+
23: Not Protected-IMRAS-021 D7 imm5	CD14-CD19-/L/CD3 T/GDT/VD2–, CD161–/NKG2A-	0.5074074074074074	NK	D7 Imm5	S021	Not-Protected	D126	IMRAS-002-021	γδT	γδT: VD2–CD161–NKG2A-
23: Not Protected-IMRAS-021 D7 imm5	CD14-CD19-/L/CD3 T/GDT/VD2–, CD161+	0.057989417989417986	NK	D7 Imm5	S021	Not-Protected	D126	IMRAS-002-021	γδT	γδT: VD2–CD161+
23: Not Protected-IMRAS-021 D7 imm5	CD14-CD19-/L/CD3 T/GDT/VD2–, CD161+/NKG2A+	0.004021164021164021	NK	D7 Imm5	S021	Not-Protected	D126	IMRAS-002-021	γδT	γδT: VD2–CD161+NKG2A+
23: Not Protected-IMRAS-021 D7 imm5	CD14-CD19-/L/CD3 T/GDT/VD2–, CD161+/NKG2A-	0.05396825396825397	NK	D7 Imm5	S021	Not-Protected	D126	IMRAS-002-021	γδT	γδT: VD2–CD161+NKG2A-
23: Not Protected-IMRAS-021 D7 imm5	CD14-CD19-/L/CD3 T/GDT/VD2–, CD27–	0.10486772486772487	NK	D7 Imm5	S021	Not-Protected	D126	IMRAS-002-021	γδT	γδT: VD2–CD27–
23: Not Protected-IMRAS-021 D7 imm5	CD14-CD19-/L/CD3 T/GDT/VD2–, CD27+	0.46285714285714286	NK	D7 Imm5	S021	Not-Protected	D126	IMRAS-002-021	γδT	γδT: VD2–CD27+
23: Not Protected-IMRAS-021 D7 imm5	CD14-CD19-/L/CD3 T/GDT/VD2–, CD27+/NKG2A–, cKIT–	0.4343915343915344	NK	D7 Imm5	S021	Not-Protected	D126	IMRAS-002-021	γδT	γδT: VD2–CD27+NKG2A–cKIT–
23: Not Protected-IMRAS-021 D7 imm5	CD14-CD19-/L/CD3 T/GDT/VD2–, CD27+/NKG2A–, cKIT+	0.02253968253968254	NK	D7 Imm5	S021	Not-Protected	D126	IMRAS-002-021	γδT	γδT: VD2–CD27+NKG2A–cKIT+
23: Not Protected-IMRAS-021 D7 imm5	CD14-CD19-/L/CD3 T/GDT/VD2–, CD27+/NKG2A+, cKIT–	0.005608465608465609	NK	D7 Imm5	S021	Not-Protected	D126	IMRAS-002-021	γδT	γδT: VD2–CD27+NKG2A+cKIT–
23: Not Protected-IMRAS-021 D7 imm5	CD14-CD19-/L/CD3 T/GDT/VD2–, CD4–	0.5502645502645502	NK	D7 Imm5	S021	Not-Protected	D126	IMRAS-002-021	γδT	γδT: VD2–CD4–
23: Not Protected-IMRAS-021 D7 imm5	CD14-CD19-/L/CD3 T/GDT/VD2–, CD4+	0.017671957671957672	NK	D7 Imm5	S021	Not-Protected	D126	IMRAS-002-021	γδT	γδT: VD2–CD4+
23: Not Protected-IMRAS-021 D7 imm5	CD14-CD19-/L/CD3 T/GDT/VD2–, CD8–	0.395978835978836	NK	D7 Imm5	S021	Not-Protected	D126	IMRAS-002-021	γδT	γδT: VD2–CD8–
23: Not Protected-IMRAS-021 D7 imm5	CD14-CD19-/L/CD3 T/GDT/VD2–, CD8+	0.171005291005291	NK	D7 Imm5	S021	Not-Protected	D126	IMRAS-002-021	γδT	γδT: VD2–CD8+
23: Not Protected-IMRAS-021 D7 imm5	CD14-CD19-/L/CD3 T/GDT/VD2+, CD4–	1.6234920634920635	NK	D7 Imm5	S021	Not-Protected	D126	IMRAS-002-021	γδT	γδT: VD2+CD4–
23: Not Protected-IMRAS-021 D7 imm5	CD14-CD19-/L/CD3 T/GDT/VD2+, CD4–	1.6234920634920635	NK	D7 Imm5	S021	Not-Protected	D126	IMRAS-002-021	Vδ2 γδT	Vδ2 γδT: CD4–
23: Not Protected-IMRAS-021 D7 imm5	CD14-CD19-/L/CD3 T/GDT/VD2+, CD4+	0.02857142857142857	NK	D7 Imm5	S021	Not-Protected	D126	IMRAS-002-021	γδT	γδT: VD2+CD4+
23: Not Protected-IMRAS-021 D7 imm5	CD14-CD19-/L/CD3 T/GDT/VD2+, CD4+	0.02857142857142857	NK	D7 Imm5	S021	Not-Protected	D126	IMRAS-002-021	Vδ2 γδT	Vδ2 γδT: CD4+
23: Not Protected-IMRAS-021 D7 imm5	CD14-CD19-/L/CD3 T/GDT/VD2+, CD8–	1.2955555555555556	NK	D7 Imm5	S021	Not-Protected	D126	IMRAS-002-021	γδT	γδT: VD2+CD8–
23: Not Protected-IMRAS-021 D7 imm5	CD14-CD19-/L/CD3 T/GDT/VD2+, CD8–	1.2955555555555556	NK	D7 Imm5	S021	Not-Protected	D126	IMRAS-002-021	Vδ2 γδT	Vδ2 γδT: CD8–
23: Not Protected-IMRAS-021 D7 imm5	CD14-CD19-/L/CD3 T/GDT/VD2+, CD8+	0.3574603174603175	NK	D7 Imm5	S021	Not-Protected	D126	IMRAS-002-021	γδT	γδT: VD2+CD8+
23: Not Protected-IMRAS-021 D7 imm5	CD14-CD19-/L/CD3 T/GDT/VD2+, CD8+	0.3574603174603175	NK	D7 Imm5	S021	Not-Protected	D126	IMRAS-002-021	Vδ2 γδT	Vδ2 γδT: CD8+
23: Not Protected-IMRAS-021 D7 imm5	CD14-CD19-/L/CD3 T/GDT/VD2+, CD27–	0.21693121693121692	NK	D7 Imm5	S021	Not-Protected	D126	IMRAS-002-021	γδT	γδT: VD2+CD27–
23: Not Protected-IMRAS-021 D7 imm5	CD14-CD19-/L/CD3 T/GDT/VD2+, CD27–	0.21693121693121692	NK	D7 Imm5	S021	Not-Protected	D126	IMRAS-002-021	Vδ2 γδT	Vδ2 γδT: CD27–
23: Not Protected-IMRAS-021 D7 imm5	CD14-CD19-/L/CD3 T/GDT/VD2+, CD27+	1.4353439153439154	NK	D7 Imm5	S021	Not-Protected	D126	IMRAS-002-021	γδT	γδT: VD2+CD27+
23: Not Protected-IMRAS-021 D7 imm5	CD14-CD19-/L/CD3 T/GDT/VD2+, CD27+	1.4353439153439154	NK	D7 Imm5	S021	Not-Protected	D126	IMRAS-002-021	Vδ2 γδT	Vδ2 γδT: CD27+
23: Not Protected-IMRAS-021 D7 imm5	CD14-CD19-/L/CD3 T/GDT/VD2+, CD27+/NKG2A+	0.43492063492063493	NK	D7 Imm5	S021	Not-Protected	D126	IMRAS-002-021	γδT	γδT: VD2+CD27+NKG2A+
23: Not Protected-IMRAS-021 D7 imm5	CD14-CD19-/L/CD3 T/GDT/VD2+, CD27+/NKG2A+	0.43492063492063493	NK	D7 Imm5	S021	Not-Protected	D126	IMRAS-002-021	Vδ2 γδT	Vδ2 γδT: CD27+NKG2A+
23: Not Protected-IMRAS-021 D7 imm5	CD14-CD19-/L/CD3 T/GDT/VD2+, CD27+/NKG2A-	1.0004232804232804	NK	D7 Imm5	S021	Not-Protected	D126	IMRAS-002-021	γδT	γδT: VD2+CD27+NKG2A-
23: Not Protected-IMRAS-021 D7 imm5	CD14-CD19-/L/CD3 T/GDT/VD2+, CD27+/NKG2A-	1.0004232804232804	NK	D7 Imm5	S021	Not-Protected	D126	IMRAS-002-021	Vδ2 γδT	Vδ2 γδT: CD27+NKG2A-
23: Not Protected-IMRAS-021 D7 imm5	CD14-CD19-/L/CD3 T/GDT/VD2+, CD161–	0.16423280423280423	NK	D7 Imm5	S021	Not-Protected	D126	IMRAS-002-021	γδT	γδT: VD2+CD161–
23: Not Protected-IMRAS-021 D7 imm5	CD14-CD19-/L/CD3 T/GDT/VD2+, CD161–	0.16423280423280423	NK	D7 Imm5	S021	Not-Protected	D126	IMRAS-002-021	Vδ2 γδT	Vδ2 γδT: CD161–
23: Not Protected-IMRAS-021 D7 imm5	CD14-CD19-/L/CD3 T/GDT/VD2+, CD161–/NKG2A+	0.07925925925925927	NK	D7 Imm5	S021	Not-Protected	D126	IMRAS-002-021	γδT	γδT: VD2+CD161–NKG2A+
23: Not Protected-IMRAS-021 D7 imm5	CD14-CD19-/L/CD3 T/GDT/VD2+, CD161–/NKG2A+	0.07925925925925927	NK	D7 Imm5	S021	Not-Protected	D126	IMRAS-002-021	Vδ2 γδT	Vδ2 γδT: CD161–NKG2A+
23: Not Protected-IMRAS-021 D7 imm5	CD14-CD19-/L/CD3 T/GDT/VD2+, CD161–/NKG2A-	0.08497354497354498	NK	D7 Imm5	S021	Not-Protected	D126	IMRAS-002-021	γδT	γδT: VD2+CD161–NKG2A-
23: Not Protected-IMRAS-021 D7 imm5	CD14-CD19-/L/CD3 T/GDT/VD2+, CD161–/NKG2A-	0.08497354497354498	NK	D7 Imm5	S021	Not-Protected	D126	IMRAS-002-021	Vδ2 γδT	Vδ2 γδT: CD161–NKG2A-
23: Not Protected-IMRAS-021 D7 imm5	CD14-CD19-/L/CD3 T/GDT/VD2+, CD161+	1.4878306878306877	NK	D7 Imm5	S021	Not-Protected	D126	IMRAS-002-021	γδT	γδT: VD2+CD161+
23: Not Protected-IMRAS-021 D7 imm5	CD14-CD19-/L/CD3 T/GDT/VD2+, CD161+	1.4878306878306877	NK	D7 Imm5	S021	Not-Protected	D126	IMRAS-002-021	Vδ2 γδT	Vδ2 γδT: CD161+
23: Not Protected-IMRAS-021 D7 imm5	CD14-CD19-/L/CD3 T/GDT/VD2+, CD161+/NKG2A+	0.4382010582010582	NK	D7 Imm5	S021	Not-Protected	D126	IMRAS-002-021	γδT	γδT: VD2+CD161+NKG2A+
23: Not Protected-IMRAS-021 D7 imm5	CD14-CD19-/L/CD3 T/GDT/VD2+, CD161+/NKG2A+	0.4382010582010582	NK	D7 Imm5	S021	Not-Protected	D126	IMRAS-002-021	Vδ2 γδT	Vδ2 γδT: CD161+NKG2A+
23: Not Protected-IMRAS-021 D7 imm5	CD14-CD19-/L/CD3 T/GDT/VD2+, CD161+/NKG2A-	1.0496296296296297	NK	D7 Imm5	S021	Not-Protected	D126	IMRAS-002-021	γδT	γδT: VD2+CD161+NKG2A-
23: Not Protected-IMRAS-021 D7 imm5	CD14-CD19-/L/CD3 T/GDT/VD2+, CD161+/NKG2A-	1.0496296296296297	NK	D7 Imm5	S021	Not-Protected	D126	IMRAS-002-021	Vδ2 γδT	Vδ2 γδT: CD161+NKG2A-
23: Not Protected-IMRAS-021 D7 imm5	CD14-CD19-/L/CD3 T/GDT/VD2+, NKG2A–	1.1281481481481481	NK	D7 Imm5	S021	Not-Protected	D126	IMRAS-002-021	γδT	γδT: VD2+NKG2A–
23: Not Protected-IMRAS-021 D7 imm5	CD14-CD19-/L/CD3 T/GDT/VD2+, NKG2A–	1.1281481481481481	NK	D7 Imm5	S021	Not-Protected	D126	IMRAS-002-021	Vδ2 γδT	Vδ2 γδT: NKG2A–
23: Not Protected-IMRAS-021 D7 imm5	CD14-CD19-/L/CD3 T/GDT/VD2+, NKG2A+	0.5239153439153439	NK	D7 Imm5	S021	Not-Protected	D126	IMRAS-002-021	γδT	γδT: VD2+NKG2A+
23: Not Protected-IMRAS-021 D7 imm5	CD14-CD19-/L/CD3 T/GDT/VD2+, NKG2A+	0.5239153439153439	NK	D7 Imm5	S021	Not-Protected	D126	IMRAS-002-021	Vδ2 γδT	Vδ2 γδT: NKG2A+
23: Not Protected-IMRAS-021 D7 imm5	CD14-CD19-/L/CD3 T/GDT/VD2+, CD127–	0.5074074074074074	NK	D7 Imm5	S021	Not-Protected	D126	IMRAS-002-021	γδT	γδT: VD2+CD127–
23: Not Protected-IMRAS-021 D7 imm5	CD14-CD19-/L/CD3 T/GDT/VD2+, CD127–	0.5074074074074074	NK	D7 Imm5	S021	Not-Protected	D126	IMRAS-002-021	Vδ2 γδT	Vδ2 γδT: CD127–
23: Not Protected-IMRAS-021 D7 imm5	CD14-CD19-/L/CD3 T/GDT/VD2+, CD127+	1.1446560846560847	NK	D7 Imm5	S021	Not-Protected	D126	IMRAS-002-021	γδT	γδT: VD2+CD127+
23: Not Protected-IMRAS-021 D7 imm5	CD14-CD19-/L/CD3 T/GDT/VD2+, CD127+	1.1446560846560847	NK	D7 Imm5	S021	Not-Protected	D126	IMRAS-002-021	Vδ2 γδT	Vδ2 γδT: CD127+
23: Not Protected-IMRAS-021 D7 imm5	CD14-CD19-/L/CD3 T/Vd2 GDT	1.653015873015873	NK	D7 Imm5	S021	Not-Protected	D126	IMRAS-002-021	γδT	γδT: Total
23: Not Protected-IMRAS-021 D7 imm5	CD14-CD19-/L/CD3 T/Vd2 GDT	1.653015873015873	NK	D7 Imm5	S021	Not-Protected	D126	IMRAS-002-021	Vδ2 γδT	Vδ2 γδT: Total
23: Not Protected-IMRAS-021 D7 imm5	CD14-CD19-/L/CD3+CD56+	2.063068783068783	NK	D7 Imm5	S021	Not-Protected	D126	IMRAS-002-021	NKT	NKT: Total
23: Not Protected-IMRAS-021 D7 imm5	CD14-CD19-/L/CD3+CD56+/CD4–, CD16–	1.4215873015873015	NK	D7 Imm5	S021	Not-Protected	D126	IMRAS-002-021	NKT	NKT: CD4–CD16–
23: Not Protected-IMRAS-021 D7 imm5	CD14-CD19-/L/CD3+CD56+/CD4–, CD16–/CD38 +	0.22973544973544974	NK	D7 Imm5	S021	Not-Protected	D126	IMRAS-002-021	NKT	NKT: CD4–CD16–CD38+
23: Not Protected-IMRAS-021 D7 imm5	CD14-CD19-/L/CD3+CD56+/CD4–, CD16–/cKit+	0.05746031746031746	NK	D7 Imm5	S021	Not-Protected	D126	IMRAS-002-021	NKT	NKT: CD4–CD16–cKit+
23: Not Protected-IMRAS-021 D7 imm5	CD14-CD19-/L/CD3+CD56+/CD4–, CD16+	0.3765079365079365	NK	D7 Imm5	S021	Not-Protected	D126	IMRAS-002-021	NKT	NKT: CD4–CD16+
23: Not Protected-IMRAS-021 D7 imm5	CD14-CD19-/L/CD3+CD56+/CD4–, CD16+/CD38 +	0.17407407407407408	NK	D7 Imm5	S021	Not-Protected	D126	IMRAS-002-021	NKT	NKT: CD4–CD16+CD38+
23: Not Protected-IMRAS-021 D7 imm5	CD14-CD19-/L/CD3+CD56+/CD4–, CD16+/cKit+	0.023386243386243386	NK	D7 Imm5	S021	Not-Protected	D126	IMRAS-002-021	NKT	NKT: CD4–CD16+cKit+
23: Not Protected-IMRAS-021 D7 imm5	CD14-CD19-/L/CD3+CD56+/CD4+, CD16–	0.18433862433862433	NK	D7 Imm5	S021	Not-Protected	D126	IMRAS-002-021	NKT	NKT: CD4+CD16–
23: Not Protected-IMRAS-021 D7 imm5	CD14-CD19-/L/CD3+CD56+/CD4+, CD16–/CD38 +	0.1349206349206349	NK	D7 Imm5	S021	Not-Protected	D126	IMRAS-002-021	NKT	NKT: CD4+CD16–CD38+
23: Not Protected-IMRAS-021 D7 imm5	CD14-CD19-/L/CD3+CD56+/CD4+, CD16–/cKit+	0.02412698412698413	NK	D7 Imm5	S021	Not-Protected	D126	IMRAS-002-021	NKT	NKT: CD4+CD16–cKit+
23: Not Protected-IMRAS-021 D7 imm5	CD14-CD19-/L/CD3+CD56+/CD4+, CD16+	0.08063492063492063	NK	D7 Imm5	S021	Not-Protected	D126	IMRAS-002-021	NKT	NKT: CD4+CD16+
23: Not Protected-IMRAS-021 D7 imm5	CD14-CD19-/L/CD3+CD56+/CD4+, CD16+/CD38 +	0.07947089947089947	NK	D7 Imm5	S021	Not-Protected	D126	IMRAS-002-021	NKT	NKT: CD4+CD16+CD38+
23: Not Protected-IMRAS-021 D7 imm5	CD14-CD19-/L/CD3+CD56+/CD4+, CD16+/cKit+	0.009417989417989417	NK	D7 Imm5	S021	Not-Protected	D126	IMRAS-002-021	NKT	NKT: CD4+CD16+cKit+
23: Not Protected-IMRAS-021 D7 imm5	CD14-CD19-/L/CD3+CD56+/CD8–, CD16–	0.4201058201058201	NK	D7 Imm5	S021	Not-Protected	D126	IMRAS-002-021	NKT	NKT: CD8–CD16–
23: Not Protected-IMRAS-021 D7 imm5	CD14-CD19-/L/CD3+CD56+/CD8–, CD16–/CD38 +	0.15227513227513229	NK	D7 Imm5	S021	Not-Protected	D126	IMRAS-002-021	NKT	NKT: CD8–CD16–CD38+
23: Not Protected-IMRAS-021 D7 imm5	CD14-CD19-/L/CD3+CD56+/CD8–, CD16–/cKit+	0.03037037037037037	NK	D7 Imm5	S021	Not-Protected	D126	IMRAS-002-021	NKT	NKT: CD8–CD16–cKit+
23: Not Protected-IMRAS-021 D7 imm5	CD14-CD19-/L/CD3+CD56+/CD8–, CD16+	0.24878306878306877	NK	D7 Imm5	S021	Not-Protected	D126	IMRAS-002-021	NKT	NKT: CD8–CD16+
23: Not Protected-IMRAS-021 D7 imm5	CD14-CD19-/L/CD3+CD56+/CD8–, CD16+/CD38 +	0.12074074074074075	NK	D7 Imm5	S021	Not-Protected	D126	IMRAS-002-021	NKT	NKT: CD8–CD16+CD38+
23: Not Protected-IMRAS-021 D7 imm5	CD14-CD19-/L/CD3+CD56+/CD8–, CD16+/cKit+	0.01904761904761905	NK	D7 Imm5	S021	Not-Protected	D126	IMRAS-002-021	NKT	NKT: CD8–CD16+cKit+
23: Not Protected-IMRAS-021 D7 imm5	CD14-CD19-/L/CD3+CD56+/CD8+, CD16–	1.0723809523809524	NK	D7 Imm5	S021	Not-Protected	D126	IMRAS-002-021	NKT	NKT: CD8+CD16–
23: Not Protected-IMRAS-021 D7 imm5	CD14-CD19-/L/CD3+CD56+/CD8+, CD16–/CD38 +	0.1729100529100529	NK	D7 Imm5	S021	Not-Protected	D126	IMRAS-002-021	NKT	NKT: CD8+CD16–CD38+
23: Not Protected-IMRAS-021 D7 imm5	CD14-CD19-/L/CD3+CD56+/CD8+, CD16–/cKit+	0.044232804232804235	NK	D7 Imm5	S021	Not-Protected	D126	IMRAS-002-021	NKT	NKT: CD8+CD16–cKit+
23: Not Protected-IMRAS-021 D7 imm5	CD14-CD19-/L/CD3+CD56+/CD8+, CD16+	0.3217989417989418	NK	D7 Imm5	S021	Not-Protected	D126	IMRAS-002-021	NKT	NKT: CD8+CD16+
23: Not Protected-IMRAS-021 D7 imm5	CD14-CD19-/L/CD3+CD56+/CD8+, CD16+/CD38 +	0.17227513227513228	NK	D7 Imm5	S021	Not-Protected	D126	IMRAS-002-021	NKT	NKT: CD8+CD16+CD38+
23: Not Protected-IMRAS-021 D7 imm5	CD14-CD19-/L/CD3+CD56+/CD8+, CD16+/cKit+	0.02074074074074074	NK	D7 Imm5	S021	Not-Protected	D126	IMRAS-002-021	NKT	NKT: CD8+CD16+cKit+
23: Not Protected-IMRAS-021 D7 imm5	CD14-CD19-/L/CD3+CD56+/CD16-	1.360952380952381	NK	D7 Imm5	S021	Not-Protected	D126	IMRAS-002-021	NKT	NKT: CD16-
23: Not Protected-IMRAS-021 D7 imm5	CD14-CD19-/L/CD3+CD56+/CD16-/CD38 +	0.27544973544973544	NK	D7 Imm5	S021	Not-Protected	D126	IMRAS-002-021	NKT	NKT: CD16-CD38+
23: Not Protected-IMRAS-021 D7 imm5	CD14-CD19-/L/CD3+CD56+/CD16-/cKit+	0.06529100529100529	NK	D7 Imm5	S021	Not-Protected	D126	IMRAS-002-021	NKT	NKT: CD16-cKit+
23: Not Protected-IMRAS-021 D7 imm5	CD14-CD19-/L/CD3+CD56+/CD16hi	0.12814814814814815	NK	D7 Imm5	S021	Not-Protected	D126	IMRAS-002-021	NKT	NKT: CD16hi
23: Not Protected-IMRAS-021 D7 imm5	CD14-CD19-/L/CD3+CD56+/CD16hi/CD57+	0.018518518518518517	NK	D7 Imm5	S021	Not-Protected	D126	IMRAS-002-021	NKT	NKT: CD16hiCD57+
23: Not Protected-IMRAS-021 D7 imm5	CD14-CD19-/L/CD3+CD56+/CD16int	0.5657142857142857	NK	D7 Imm5	S021	Not-Protected	D126	IMRAS-002-021	NKT	NKT: CD16int
23: Not Protected-IMRAS-021 D7 imm5	CD14-CD19-/L/CD3+CD56+/CD16int/CD57+	0.2162962962962963	NK	D7 Imm5	S021	Not-Protected	D126	IMRAS-002-021	NKT	NKT: CD16intCD57+
23: Not Protected-IMRAS-021 D7 imm5	CD14-CD19-/L/CD3+CD56+/CD57+	0.29354497354497355	NK	D7 Imm5	S021	Not-Protected	D126	IMRAS-002-021	NKT	NKT: CD57+
23: Not Protected-IMRAS-021 D7 imm5	CD14-CD19-/L/CD3+CD56+/CD57+/CD8–, CD27–	0.06306878306878307	NK	D7 Imm5	S021	Not-Protected	D126	IMRAS-002-021	NKT	NKT: CD57+CD8–CD27–
23: Not Protected-IMRAS-021 D7 imm5	CD14-CD19-/L/CD3+CD56+/CD57+/CD8–, CD27+	0.049417989417989416	NK	D7 Imm5	S021	Not-Protected	D126	IMRAS-002-021	NKT	NKT: CD57+CD8–CD27+
23: Not Protected-IMRAS-021 D7 imm5	CD14-CD19-/L/CD3+CD56+/CD57+/CD8+, CD27–	0.10507936507936508	NK	D7 Imm5	S021	Not-Protected	D126	IMRAS-002-021	NKT	NKT: CD57+CD8+CD27–
23: Not Protected-IMRAS-021 D7 imm5	CD14-CD19-/L/CD3+CD56+/CD57+/CD8+, CD27+	0.07597883597883598	NK	D7 Imm5	S021	Not-Protected	D126	IMRAS-002-021	NKT	NKT: CD57+CD8+CD27+
23: Not Protected-IMRAS-021 D7 imm5	CD14-CD19-/L/CD3+CD56+/CD127–, CD8–	0.17915343915343915	NK	D7 Imm5	S021	Not-Protected	D126	IMRAS-002-021	NKT	NKT: CD127–CD8–
23: Not Protected-IMRAS-021 D7 imm5	CD14-CD19-/L/CD3+CD56+/CD127–, CD8+	0.33015873015873015	NK	D7 Imm5	S021	Not-Protected	D126	IMRAS-002-021	NKT	NKT: CD127–CD8+
23: Not Protected-IMRAS-021 D7 imm5	CD14-CD19-/L/CD3+CD56+/CD127+	1.5686772486772487	NK	D7 Imm5	S021	Not-Protected	D126	IMRAS-002-021	NKT	NKT: CD127+
23: Not Protected-IMRAS-021 D7 imm5	CD14-CD19-/L/CD3+CD56+/CD127+, CD8–	0.5081481481481481	NK	D7 Imm5	S021	Not-Protected	D126	IMRAS-002-021	NKT	NKT: CD127+CD8–
23: Not Protected-IMRAS-021 D7 imm5	CD14-CD19-/L/CD3+CD56+/CD127+, CD8–/VD2+	0.1383068783068783	NK	D7 Imm5	S021	Not-Protected	D126	IMRAS-002-021	NKT	NKT: CD127+CD8–VD2+
23: Not Protected-IMRAS-021 D7 imm5	CD14-CD19-/L/CD3+CD56+/CD127+, CD8–/VD2-	0.36984126984126986	NK	D7 Imm5	S021	Not-Protected	D126	IMRAS-002-021	NKT	NKT: CD127+CD8–VD2-
23: Not Protected-IMRAS-021 D7 imm5	CD14-CD19-/L/CD3+CD56+/CD127+, CD8+	1.0456084656084657	NK	D7 Imm5	S021	Not-Protected	D126	IMRAS-002-021	NKT	NKT: CD127+CD8+
23: Not Protected-IMRAS-021 D7 imm5	CD14-CD19-/L/CD3+CD56+/CD127+, CD8+/VD2+	0.06751322751322751	NK	D7 Imm5	S021	Not-Protected	D126	IMRAS-002-021	NKT	NKT: CD127+CD8+VD2+
23: Not Protected-IMRAS-021 D7 imm5	CD14-CD19-/L/CD3+CD56+/CD127+, CD8+/VD2-	0.9780952380952381	NK	D7 Imm5	S021	Not-Protected	D126	IMRAS-002-021	NKT	NKT: CD127+CD8+VD2-
23: Not Protected-IMRAS-021 D7 imm5	CD14-CD19-/L/CD3+CD56+/CD161–, TCR va72–	0.4996825396825397	NK	D7 Imm5	S021	Not-Protected	D126	IMRAS-002-021	NKT	NKT: CD161–TCRva72–
23: Not Protected-IMRAS-021 D7 imm5	CD14-CD19-/L/CD3+CD56+/CD161–, TCR va72+	0.03015873015873016	NK	D7 Imm5	S021	Not-Protected	D126	IMRAS-002-021	NKT	NKT: CD161–TCRva72+
23: Not Protected-IMRAS-021 D7 imm5	CD14-CD19-/L/CD3+CD56+/CD161+, TCR va72–	0.43777777777777777	NK	D7 Imm5	S021	Not-Protected	D126	IMRAS-002-021	NKT	NKT: CD161+TCRva72–
23: Not Protected-IMRAS-021 D7 imm5	CD14-CD19-/L/CD3+CD56+/CD161+, TCR va72+	1.0954497354497355	NK	D7 Imm5	S021	Not-Protected	D126	IMRAS-002-021	NKT	NKT: CD161+TCRva72+
23: Not Protected-IMRAS-021 D7 imm5	CD14-CD19-/L/CD3+CD56+/Ki67+	0.037142857142857144	NK	D7 Imm5	S021	Not-Protected	D126	IMRAS-002-021	NKT	NKT: Ki67+
23: Not Protected-IMRAS-021 D7 imm5	CD14-CD19-/L/CD3+CD56+/NKG2A–, FCeRI–	1.8285714285714285	NK	D7 Imm5	S021	Not-Protected	D126	IMRAS-002-021	NKT	NKT: NKG2A–FCeRI–
23: Not Protected-IMRAS-021 D7 imm5	CD14-CD19-/L/CD3+CD56+/NKG2A–, FCeRI–/CD161–, CD4–	0.44835978835978835	NK	D7 Imm5	S021	Not-Protected	D126	IMRAS-002-021	NKT	NKT: NKG2A–FCeRI–CD161–CD4–
23: Not Protected-IMRAS-021 D7 imm5	CD14-CD19-/L/CD3+CD56+/NKG2A–, FCeRI–/CD161–, CD4–/CD38 +	0.1511111111111111	NK	D7 Imm5	S021	Not-Protected	D126	IMRAS-002-021	NKT	NKT: NKG2A–FCeRI–CD161–CD4–CD38+
23: Not Protected-IMRAS-021 D7 imm5	CD14-CD19-/L/CD3+CD56+/NKG2A–, FCeRI–/CD161–, CD4–/cKit+	0.02402116402116402	NK	D7 Imm5	S021	Not-Protected	D126	IMRAS-002-021	NKT	NKT: NKG2A–FCeRI–CD161–CD4–cKit+
23: Not Protected-IMRAS-021 D7 imm5	CD14-CD19-/L/CD3+CD56+/NKG2A–, FCeRI–/CD161–, CD4+	0.09238095238095238	NK	D7 Imm5	S021	Not-Protected	D126	IMRAS-002-021	NKT	NKT: NKG2A–FCeRI–CD161–CD4+
23: Not Protected-IMRAS-021 D7 imm5	CD14-CD19-/L/CD3+CD56+/NKG2A–, FCeRI–/CD161–, CD4+/CD38 +	0.082010582010582	NK	D7 Imm5	S021	Not-Protected	D126	IMRAS-002-021	NKT	NKT: NKG2A–FCeRI–CD161–CD4+CD38+
23: Not Protected-IMRAS-021 D7 imm5	CD14-CD19-/L/CD3+CD56+/NKG2A–, FCeRI–/CD161–, CD4+/cKit+	0.01164021164021164	NK	D7 Imm5	S021	Not-Protected	D126	IMRAS-002-021	NKT	NKT: NKG2A–FCeRI–CD161–CD4+cKit+
23: Not Protected-IMRAS-021 D7 imm5	CD14-CD19-/L/CD3+CD56+/NKG2A–, FCeRI–/CD161–, CD8–	0.22148148148148147	NK	D7 Imm5	S021	Not-Protected	D126	IMRAS-002-021	NKT	NKT: NKG2A–FCeRI–CD161–CD8–
23: Not Protected-IMRAS-021 D7 imm5	CD14-CD19-/L/CD3+CD56+/NKG2A–, FCeRI–/CD161–, CD8–/CD38 +	0.11238095238095239	NK	D7 Imm5	S021	Not-Protected	D126	IMRAS-002-021	NKT	NKT: NKG2A–FCeRI–CD161–CD8–CD38+
23: Not Protected-IMRAS-021 D7 imm5	CD14-CD19-/L/CD3+CD56+/NKG2A–, FCeRI–/CD161–, CD8–/cKit+	0.01894179894179894	NK	D7 Imm5	S021	Not-Protected	D126	IMRAS-002-021	NKT	NKT: NKG2A–FCeRI–CD161–CD8–cKit+
23: Not Protected-IMRAS-021 D7 imm5	CD14-CD19-/L/CD3+CD56+/NKG2A–, FCeRI–/CD161–, CD8+	0.35005291005291006	NK	D7 Imm5	S021	Not-Protected	D126	IMRAS-002-021	NKT	NKT: NKG2A–FCeRI–CD161–CD8+
23: Not Protected-IMRAS-021 D7 imm5	CD14-CD19-/L/CD3+CD56+/NKG2A–, FCeRI–/CD161–, CD8+/CD38 +	0.13608465608465609	NK	D7 Imm5	S021	Not-Protected	D126	IMRAS-002-021	NKT	NKT: NKG2A–FCeRI–CD161–CD8+CD38+
23: Not Protected-IMRAS-021 D7 imm5	CD14-CD19-/L/CD3+CD56+/NKG2A–, FCeRI–/CD161–, CD8+/cKit+	0.0182010582010582	NK	D7 Imm5	S021	Not-Protected	D126	IMRAS-002-021	NKT	NKT: NKG2A–FCeRI–CD161–CD8+cKit+
23: Not Protected-IMRAS-021 D7 imm5	CD14-CD19-/L/CD3+CD56+/NKG2A–, FCeRI–/CD161–, CD27-	0.23005291005291006	NK	D7 Imm5	S021	Not-Protected	D126	IMRAS-002-021	NKT	NKT: NKG2A–FCeRI–CD161–CD27-
23: Not Protected-IMRAS-021 D7 imm5	CD14-CD19-/L/CD3+CD56+/NKG2A–, FCeRI–/CD161–, CD27-/CD38 +	0.08825396825396825	NK	D7 Imm5	S021	Not-Protected	D126	IMRAS-002-021	NKT	NKT: NKG2A–FCeRI–CD161–CD27-CD38+
23: Not Protected-IMRAS-021 D7 imm5	CD14-CD19-/L/CD3+CD56+/NKG2A–, FCeRI–/CD161–, CD27-/cKit+	0.015132275132275132	NK	D7 Imm5	S021	Not-Protected	D126	IMRAS-002-021	NKT	NKT: NKG2A–FCeRI–CD161–CD27-cKit+
23: Not Protected-IMRAS-021 D7 imm5	CD14-CD19-/L/CD3+CD56+/NKG2A–, FCeRI–/CD161–, CD27+	0.3016931216931217	NK	D7 Imm5	S021	Not-Protected	D126	IMRAS-002-021	NKT	NKT: NKG2A–FCeRI–CD161–CD27+
23: Not Protected-IMRAS-021 D7 imm5	CD14-CD19-/L/CD3+CD56+/NKG2A–, FCeRI–/CD161–, CD27+/CD38 +	0.13957671957671958	NK	D7 Imm5	S021	Not-Protected	D126	IMRAS-002-021	NKT	NKT: NKG2A–FCeRI–CD161–CD27+CD38+
23: Not Protected-IMRAS-021 D7 imm5	CD14-CD19-/L/CD3+CD56+/NKG2A–, FCeRI–/CD161–, CD27+/cKit+	0.02	NK	D7 Imm5	S021	Not-Protected	D126	IMRAS-002-021	NKT	NKT: NKG2A–FCeRI–CD161–CD27+cKit+
23: Not Protected-IMRAS-021 D7 imm5	CD14-CD19-/L/CD3+CD56+/NKG2A–, FCeRI–/CD161+, CD4–	1.1696296296296296	NK	D7 Imm5	S021	Not-Protected	D126	IMRAS-002-021	NKT	NKT: NKG2A–FCeRI–CD161+CD4–
23: Not Protected-IMRAS-021 D7 imm5	CD14-CD19-/L/CD3+CD56+/NKG2A–, FCeRI–/CD161+, CD4–/CD38 +	0.171005291005291	NK	D7 Imm5	S021	Not-Protected	D126	IMRAS-002-021	NKT	NKT: NKG2A–FCeRI–CD161+CD4–CD38+
23: Not Protected-IMRAS-021 D7 imm5	CD14-CD19-/L/CD3+CD56+/NKG2A–, FCeRI–/CD161+, CD4–/cKit+	0.04497354497354497	NK	D7 Imm5	S021	Not-Protected	D126	IMRAS-002-021	NKT	NKT: NKG2A–FCeRI–CD161+CD4–cKit+
23: Not Protected-IMRAS-021 D7 imm5	CD14-CD19-/L/CD3+CD56+/NKG2A–, FCeRI–/CD161+, CD4+	0.1182010582010582	NK	D7 Imm5	S021	Not-Protected	D126	IMRAS-002-021	NKT	NKT: NKG2A–FCeRI–CD161+CD4+
23: Not Protected-IMRAS-021 D7 imm5	CD14-CD19-/L/CD3+CD56+/NKG2A–, FCeRI–/CD161+, CD4+/CD38 +	0.07968253968253969	NK	D7 Imm5	S021	Not-Protected	D126	IMRAS-002-021	NKT	NKT: NKG2A–FCeRI–CD161+CD4+CD38+
23: Not Protected-IMRAS-021 D7 imm5	CD14-CD19-/L/CD3+CD56+/NKG2A–, FCeRI–/CD161+, CD4+/cKit+	0.01470899470899471	NK	D7 Imm5	S021	Not-Protected	D126	IMRAS-002-021	NKT	NKT: NKG2A–FCeRI–CD161+CD4+cKit+
23: Not Protected-IMRAS-021 D7 imm5	CD14-CD19-/L/CD3+CD56+/NKG2A–, FCeRI–/CD161+, CD8-	0.32857142857142857	NK	D7 Imm5	S021	Not-Protected	D126	IMRAS-002-021	NKT	NKT: NKG2A–FCeRI–CD161+CD8-
23: Not Protected-IMRAS-021 D7 imm5	CD14-CD19-/L/CD3+CD56+/NKG2A–, FCeRI–/CD161+, CD8-/CD38 +	0.0891005291005291	NK	D7 Imm5	S021	Not-Protected	D126	IMRAS-002-021	NKT	NKT: NKG2A–FCeRI–CD161+CD8-CD38+
23: Not Protected-IMRAS-021 D7 imm5	CD14-CD19-/L/CD3+CD56+/NKG2A–, FCeRI–/CD161+, CD8-/cKit+	0.01978835978835979	NK	D7 Imm5	S021	Not-Protected	D126	IMRAS-002-021	NKT	NKT: NKG2A–FCeRI–CD161+CD8-cKit+
23: Not Protected-IMRAS-021 D7 imm5	CD14-CD19-/L/CD3+CD56+/NKG2A–, FCeRI–/CD161+, CD8+	0.9284656084656084	NK	D7 Imm5	S021	Not-Protected	D126	IMRAS-002-021	NKT	NKT: NKG2A–FCeRI–CD161+CD8+
23: Not Protected-IMRAS-021 D7 imm5	CD14-CD19-/L/CD3+CD56+/NKG2A–, FCeRI–/CD161+, CD8+/CD38 +	0.14624338624338623	NK	D7 Imm5	S021	Not-Protected	D126	IMRAS-002-021	NKT	NKT: NKG2A–FCeRI–CD161+CD8+CD38+
23: Not Protected-IMRAS-021 D7 imm5	CD14-CD19-/L/CD3+CD56+/NKG2A–, FCeRI–/CD161+, CD8+/cKit+	0.03841269841269841	NK	D7 Imm5	S021	Not-Protected	D126	IMRAS-002-021	NKT	NKT: NKG2A–FCeRI–CD161+CD8+cKit+
23: Not Protected-IMRAS-021 D7 imm5	CD14-CD19-/L/CD3+CD56+/NKG2A–, FCeRI–/CD161+, CD27–	0.2294179894179894	NK	D7 Imm5	S021	Not-Protected	D126	IMRAS-002-021	NKT	NKT: NKG2A–FCeRI–CD161+CD27–
23: Not Protected-IMRAS-021 D7 imm5	CD14-CD19-/L/CD3+CD56+/NKG2A–, FCeRI–/CD161+, CD27–/CD38 +	0.04021164021164021	NK	D7 Imm5	S021	Not-Protected	D126	IMRAS-002-021	NKT	NKT: NKG2A–FCeRI–CD161+CD27–CD38+
23: Not Protected-IMRAS-021 D7 imm5	CD14-CD19-/L/CD3+CD56+/NKG2A–, FCeRI–/CD161+, CD27–/cKit+	0.01216931216931217	NK	D7 Imm5	S021	Not-Protected	D126	IMRAS-002-021	NKT	NKT: NKG2A–FCeRI–CD161+CD27–cKit+
23: Not Protected-IMRAS-021 D7 imm5	CD14-CD19-/L/CD3+CD56+/NKG2A–, FCeRI–/CD161+, CD27+	1.0674074074074074	NK	D7 Imm5	S021	Not-Protected	D126	IMRAS-002-021	NKT	NKT: NKG2A–FCeRI–CD161+CD27+
23: Not Protected-IMRAS-021 D7 imm5	CD14-CD19-/L/CD3+CD56+/NKG2A–, FCeRI–/CD161+, CD27+/CD38 +	0.21576719576719577	NK	D7 Imm5	S021	Not-Protected	D126	IMRAS-002-021	NKT	NKT: NKG2A–FCeRI–CD161+CD27+CD38+
23: Not Protected-IMRAS-021 D7 imm5	CD14-CD19-/L/CD3+CD56+/NKG2A–, FCeRI–/CD161+, CD27+/cKit+	0.04804232804232804	NK	D7 Imm5	S021	Not-Protected	D126	IMRAS-002-021	NKT	NKT: NKG2A–FCeRI–CD161+CD27+cKit+
23: Not Protected-IMRAS-021 D7 imm5	CD14-CD19-/L/CD3+CD56+/NKG2A–, FCeRI+	0.0012698412698412698	NK	D7 Imm5	S021	Not-Protected	D126	IMRAS-002-021	NKT	NKT: NKG2A–FCeRI+
23: Not Protected-IMRAS-021 D7 imm5	CD14-CD19-/L/CD3+CD56+/NKG2A+, FCeRI–	0.2325925925925926	NK	D7 Imm5	S021	Not-Protected	D126	IMRAS-002-021	NKT	NKT: NKG2A+FCeRI–
23: Not Protected-IMRAS-021 D7 imm5	CD14-CD19-/L/CD3+CD56+/NKG2A+, FCeRI+	6.349206349206349e-4	NK	D7 Imm5	S021	Not-Protected	D126	IMRAS-002-021	NKT	NKT: NKG2A+FCeRI+
23: Not Protected-IMRAS-021 D7 imm5	CD14-CD19-/L/CD3+CD56+/NKp30+	0.11312169312169312	NK	D7 Imm5	S021	Not-Protected	D126	IMRAS-002-021	NKT	NKT: NKp30+
23: Not Protected-IMRAS-021 D7 imm5	CD14-CD19-/L/CD3+CD56+/NKp30+/CD27+	0.09365079365079365	NK	D7 Imm5	S021	Not-Protected	D126	IMRAS-002-021	NKT	NKT: NKp30+CD27+
23: Not Protected-IMRAS-021 D7 imm5	CD14-CD19-/L/CD3+CD56+/NKp30+/CD27-	0.019470899470899472	NK	D7 Imm5	S021	Not-Protected	D126	IMRAS-002-021	NKT	NKT: NKp30+CD27-
23: Not Protected-IMRAS-021 D7 imm5	CD14-CD19-/L/CD3+CD56+/NKp30+/CD127+	0.0983068783068783	NK	D7 Imm5	S021	Not-Protected	D126	IMRAS-002-021	NKT	NKT: NKp30+CD127+
23: Not Protected-IMRAS-021 D7 imm5	CD14-CD19-/L/CD3+CD56+/TCRgd+	0.48814814814814816	NK	D7 Imm5	S021	Not-Protected	D126	IMRAS-002-021	NKT	NKT: TCRgd+
23: Not Protected-IMRAS-021 D7 imm5	CD14-CD19-/L/CD3+CD56+/TCRgd+/CD8+	0.21005291005291005	NK	D7 Imm5	S021	Not-Protected	D126	IMRAS-002-021	NKT	NKT: TCRgd+CD8+
23: Not Protected-IMRAS-021 D7 imm5	CD14-CD19-/L/CD3+CD56+/TCRgd+/NKG2A+	0.11206349206349206	NK	D7 Imm5	S021	Not-Protected	D126	IMRAS-002-021	NKT	NKT: TCRgd+NKG2A+
23: Not Protected-IMRAS-021 D7 imm5	CD14-CD19-/L/CD3+CD56+/TCRgd+/NKG2A-	0.3760846560846561	NK	D7 Imm5	S021	Not-Protected	D126	IMRAS-002-021	NKT	NKT: TCRgd+NKG2A-
23: Not Protected-IMRAS-021 D7 imm5	CD14-CD19-/L/CD3+CD56+/VD2–, CD8–	0.4524867724867725	NK	D7 Imm5	S021	Not-Protected	D126	IMRAS-002-021	NKT	NKT: VD2–CD8–
23: Not Protected-IMRAS-021 D7 imm5	CD14-CD19-/L/CD3+CD56+/VD2–, CD8+	1.3535449735449736	NK	D7 Imm5	S021	Not-Protected	D126	IMRAS-002-021	NKT	NKT: VD2–CD8+
23: Not Protected-IMRAS-021 D7 imm5	CD14-CD19-/L/CD3+CD56+/VD2–, CD8+/CD57+	0.17407407407407408	NK	D7 Imm5	S021	Not-Protected	D126	IMRAS-002-021	NKT	NKT: VD2–CD8+CD57+
23: Not Protected-IMRAS-021 D7 imm5	CD14-CD19-/L/CD3+CD56+/VD2+, CD8–	0.16158730158730158	NK	D7 Imm5	S021	Not-Protected	D126	IMRAS-002-021	NKT	NKT: VD2+CD8–
23: Not Protected-IMRAS-021 D7 imm5	CD14-CD19-/L/CD3+CD56+/VD2+, CD8+	0.09544973544973545	NK	D7 Imm5	S021	Not-Protected	D126	IMRAS-002-021	NKT	NKT: VD2+CD8+
23: Not Protected-IMRAS-021 D7 imm5	CD14-CD19-/L/CD3-/CD3- clean up/CD3-DR-/CD16-/ILC	1.6076190476190477	NK	D7 Imm5	S021	Not-Protected	D126	IMRAS-002-021	ILC	ILC: Total
23: Not Protected-IMRAS-021 D7 imm5	CD14-CD19-/L/CD3-/CD3- clean up/CD3-DR-/CD16-/ILC/CD161+	0.3251851851851852	NK	D7 Imm5	S021	Not-Protected	D126	IMRAS-002-021	ILC	ILC: CD161+
23: Not Protected-IMRAS-021 D7 imm5	CD14-CD19-/L/CD3-/CD3- clean up/CD3-DR-/CD16-/ILC/CD161+/ILC1	0.15904761904761905	NK	D7 Imm5	S021	Not-Protected	D126	IMRAS-002-021	ILC	ILC: CD161+ILC1
23: Not Protected-IMRAS-021 D7 imm5	CD14-CD19-/L/CD3-/CD3- clean up/CD3-DR-/CD16-/ILC/CD161+/ILC1/CD56+	0.0692063492063492	NK	D7 Imm5	S021	Not-Protected	D126	IMRAS-002-021	ILC	ILC: CD161+ILC1CD56+
23: Not Protected-IMRAS-021 D7 imm5	CD14-CD19-/L/CD3-/CD3- clean up/CD3-DR-/CD16-/ILC/CD161+/ILC1/CD56+/Ki67+	0.0032804232804232803	NK	D7 Imm5	S021	Not-Protected	D126	IMRAS-002-021	ILC	ILC: CD161+ILC1CD56+Ki67+
23: Not Protected-IMRAS-021 D7 imm5	CD14-CD19-/L/CD3-/CD3- clean up/CD3-DR-/CD16-/ILC/CD161+/ILC2	0.0308994708994709	NK	D7 Imm5	S021	Not-Protected	D126	IMRAS-002-021	ILC	ILC: CD161+ILC2
23: Not Protected-IMRAS-021 D7 imm5	CD14-CD19-/L/CD3-/CD3- clean up/CD3-DR-/CD16-/ILC/CD161+/ILC3	0.128994708994709	NK	D7 Imm5	S021	Not-Protected	D126	IMRAS-002-021	ILC	ILC: CD161+ILC3
23: Not Protected-IMRAS-021 D7 imm5	CD14-CD19-/L/CD3-/CD3- clean up/CD3-DR-/CD16-/ILC/CD161+/ILC3/CD56+	0.07703703703703704	NK	D7 Imm5	S021	Not-Protected	D126	IMRAS-002-021	ILC	ILC: CD161+ILC3CD56+
23: Not Protected-IMRAS-021 D7 imm5	CD14-CD19-/L/CD3-/CD3- clean up/CD3-DR-/CD16-/ILC/CD161+/ILC3/CD56+/Ki67+	0.014391534391534391	NK	D7 Imm5	S021	Not-Protected	D126	IMRAS-002-021	ILC	ILC: CD161+ILC3CD56+Ki67+
23: Not Protected-IMRAS-021 D7 imm5	CD14-CD19-/L/CD3-/CD3- clean up/CD3-DR-/CD16-/ILC/ILC1	1.2809523809523808	NK	D7 Imm5	S021	Not-Protected	D126	IMRAS-002-021	ILC	ILC: ILC1
23: Not Protected-IMRAS-021 D7 imm5	CD14-CD19-/L/CD3-/CD3- clean up/CD3-DR-/CD16-/ILC/ILC1/CD56+	0.1474074074074074	NK	D7 Imm5	S021	Not-Protected	D126	IMRAS-002-021	ILC	ILC: ILC1CD56+
23: Not Protected-IMRAS-021 D7 imm5	CD14-CD19-/L/CD3-/CD3- clean up/CD3-DR-/CD16-/ILC/ILC1/CD56+/Ki67+	0.004973544973544974	NK	D7 Imm5	S021	Not-Protected	D126	IMRAS-002-021	ILC	ILC: ILC1CD56+Ki67+
23: Not Protected-IMRAS-021 D7 imm5	CD14-CD19-/L/CD3-/CD3- clean up/CD3-DR-/CD16-/ILC/ILC2	0.08878306878306878	NK	D7 Imm5	S021	Not-Protected	D126	IMRAS-002-021	ILC	ILC: ILC2
23: Not Protected-IMRAS-021 D7 imm5	CD14-CD19-/L/CD3-/CD3- clean up/CD3-DR-/CD16-/ILC/ILC3	0.22444444444444445	NK	D7 Imm5	S021	Not-Protected	D126	IMRAS-002-021	ILC	ILC: ILC3
23: Not Protected-IMRAS-021 D7 imm5	CD14-CD19-/L/CD3-/CD3- clean up/CD3-DR-/CD16-/ILC/ILC3/CD56+	0.11047619047619048	NK	D7 Imm5	S021	Not-Protected	D126	IMRAS-002-021	ILC	ILC: ILC3CD56+
23: Not Protected-IMRAS-021 D7 imm5	CD14-CD19-/L/CD3-/CD3- clean up/CD3-DR-/CD16-/ILC/ILC3/CD56+/Ki67+	0.018835978835978835	NK	D7 Imm5	S021	Not-Protected	D126	IMRAS-002-021	ILC	ILC: ILC3CD56+Ki67+
23: Not Protected-IMRAS-021 D7 imm5	CD14-CD19-/L/CD3-/CD3- clean up/CD3-DR-/CD56hiCD16+	0.3226455026455026	NK	D7 Imm5	S021	Not-Protected	D126	IMRAS-002-021	NK	NK: CD16+
23: Not Protected-IMRAS-021 D7 imm5	CD14-CD19-/L/CD3-/CD3- clean up/CD3-DR-/CD56hiCD16+/CD8–, CD27–	0.13735449735449737	NK	D7 Imm5	S021	Not-Protected	D126	IMRAS-002-021	NK	NK: CD16+CD8–CD27–
23: Not Protected-IMRAS-021 D7 imm5	CD14-CD19-/L/CD3-/CD3- clean up/CD3-DR-/CD56hiCD16+/CD8–, CD27+	0.053015873015873016	NK	D7 Imm5	S021	Not-Protected	D126	IMRAS-002-021	NK	NK: CD16+CD8–CD27+
23: Not Protected-IMRAS-021 D7 imm5	CD14-CD19-/L/CD3-/CD3- clean up/CD3-DR-/CD56hiCD16+/CD8+, CD27–	0.09312169312169312	NK	D7 Imm5	S021	Not-Protected	D126	IMRAS-002-021	NK	NK: CD16+CD8+CD27–
23: Not Protected-IMRAS-021 D7 imm5	CD14-CD19-/L/CD3-/CD3- clean up/CD3-DR-/CD56hiCD16+/CD8+, CD27+	0.039153439153439155	NK	D7 Imm5	S021	Not-Protected	D126	IMRAS-002-021	NK	NK: CD16+CD8+CD27+
23: Not Protected-IMRAS-021 D7 imm5	CD14-CD19-/L/CD3-/CD3- clean up/CD3-DR-/CD56hiCD16+/NKp46–, CD8–	0.03312169312169312	NK	D7 Imm5	S021	Not-Protected	D126	IMRAS-002-021	NK	NK: CD16+NKp46–CD8–
23: Not Protected-IMRAS-021 D7 imm5	CD14-CD19-/L/CD3-/CD3- clean up/CD3-DR-/CD56hiCD16+/NKp46–, CD8+	0.04783068783068783	NK	D7 Imm5	S021	Not-Protected	D126	IMRAS-002-021	NK	NK: CD16+NKp46–CD8+
23: Not Protected-IMRAS-021 D7 imm5	CD14-CD19-/L/CD3-/CD3- clean up/CD3-DR-/CD56hiCD16+/NKp46+, CD8-	0.14899470899470899	NK	D7 Imm5	S021	Not-Protected	D126	IMRAS-002-021	NK	NK: CD16+NKp46+CD8-
23: Not Protected-IMRAS-021 D7 imm5	CD14-CD19-/L/CD3-/CD3- clean up/CD3-DR-/CD56hiCD16+/NKp46+, CD8+	0.0926984126984127	NK	D7 Imm5	S021	Not-Protected	D126	IMRAS-002-021	NK	NK: CD16+NKp46+CD8+
23: Not Protected-IMRAS-021 D7 imm5	CD14-CD19-/L/CD3-/CD3- clean up/CD3-DR-/CD56hiCD16-	0.37015873015873013	NK	D7 Imm5	S021	Not-Protected	D126	IMRAS-002-021	NK	NK: CD16-
23: Not Protected-IMRAS-021 D7 imm5	CD14-CD19-/L/CD3-/CD3- clean up/CD3-DR-/CD56hiCD16-/CD27–, NKG2A–	0.020211640211640212	NK	D7 Imm5	S021	Not-Protected	D126	IMRAS-002-021	NK	NK: CD16-CD27–NKG2A–
23: Not Protected-IMRAS-021 D7 imm5	CD14-CD19-/L/CD3-/CD3- clean up/CD3-DR-/CD56hiCD16-/CD27–, NKG2A–/NKG2D+	0.0164021164021164	NK	D7 Imm5	S021	Not-Protected	D126	IMRAS-002-021	NK	NK: CD16-CD27–NKG2A–NKG2D+
23: Not Protected-IMRAS-021 D7 imm5	CD14-CD19-/L/CD3-/CD3- clean up/CD3-DR-/CD56hiCD16-/CD27–, NKG2A–/NKG2D-	0.003703703703703704	NK	D7 Imm5	S021	Not-Protected	D126	IMRAS-002-021	NK	NK: CD16-CD27–NKG2A–NKG2D-
23: Not Protected-IMRAS-021 D7 imm5	CD14-CD19-/L/CD3-/CD3- clean up/CD3-DR-/CD56hiCD16-/CD27–, NKG2A+	0.2364021164021164	NK	D7 Imm5	S021	Not-Protected	D126	IMRAS-002-021	NK	NK: CD16-CD27–NKG2A+
23: Not Protected-IMRAS-021 D7 imm5	CD14-CD19-/L/CD3-/CD3- clean up/CD3-DR-/CD56hiCD16-/CD27–, NKG2A+/CD8+	0.05396825396825397	NK	D7 Imm5	S021	Not-Protected	D126	IMRAS-002-021	NK	NK: CD16-CD27–NKG2A+CD8+
23: Not Protected-IMRAS-021 D7 imm5	CD14-CD19-/L/CD3-/CD3- clean up/CD3-DR-/CD56hiCD16-/CD27–, NKG2A+/NKG2D+	0.19513227513227513	NK	D7 Imm5	S021	Not-Protected	D126	IMRAS-002-021	NK	NK: CD16-CD27–NKG2A+NKG2D+
23: Not Protected-IMRAS-021 D7 imm5	CD14-CD19-/L/CD3-/CD3- clean up/CD3-DR-/CD56hiCD16-/CD27–, NKG2A+/NKG2D-	0.035449735449735446	NK	D7 Imm5	S021	Not-Protected	D126	IMRAS-002-021	NK	NK: CD16-CD27–NKG2A+NKG2D-
23: Not Protected-IMRAS-021 D7 imm5	CD14-CD19-/L/CD3-/CD3- clean up/CD3-DR-/CD56hiCD16-/CD27+, NKG2A–	0.008888888888888889	NK	D7 Imm5	S021	Not-Protected	D126	IMRAS-002-021	NK	NK: CD16-CD27+NKG2A–
23: Not Protected-IMRAS-021 D7 imm5	CD14-CD19-/L/CD3-/CD3- clean up/CD3-DR-/CD56hiCD16-/CD27+, NKG2A+	0.10465608465608466	NK	D7 Imm5	S021	Not-Protected	D126	IMRAS-002-021	NK	NK: CD16-CD27+NKG2A+
23: Not Protected-IMRAS-021 D7 imm5	CD14-CD19-/L/CD3-/CD3- clean up/CD3-DR-/CD56hiCD16-/CD27+, NKG2A+/CD8+	0.0419047619047619	NK	D7 Imm5	S021	Not-Protected	D126	IMRAS-002-021	NK	NK: CD16-CD27+NKG2A+CD8+
23: Not Protected-IMRAS-021 D7 imm5	CD14-CD19-/L/CD3-/CD3- clean up/CD3-DR-/CD56hiCD16-/CD27+, NKG2A+/NKG2D+	0.09671957671957672	NK	D7 Imm5	S021	Not-Protected	D126	IMRAS-002-021	NK	NK: CD16-CD27+NKG2A+NKG2D+
23: Not Protected-IMRAS-021 D7 imm5	CD14-CD19-/L/CD3-/CD3- clean up/CD3-DR-/CD56hiCD16-/CD27+, NKG2A+/NKG2D-	0.006455026455026455	NK	D7 Imm5	S021	Not-Protected	D126	IMRAS-002-021	NK	NK: CD16-CD27+NKG2A+NKG2D-
23: Not Protected-IMRAS-021 D7 imm5	CD14-CD19-/L/CD3-/CD3- clean up/CD3-DR-/CD56hiCD16-/Ki67+	0.03925925925925926	NK	D7 Imm5	S021	Not-Protected	D126	IMRAS-002-021	NK	NK: CD16-Ki67+
23: Not Protected-IMRAS-021 D7 imm5	CD14-CD19-/L/CD3-/CD3- clean up/CD3-DR-/CD56hiCD16-/NKG2D+	0.31502645502645504	NK	D7 Imm5	S021	Not-Protected	D126	IMRAS-002-021	NK	NK: CD16-NKG2D+
23: Not Protected-IMRAS-021 D7 imm5	CD14-CD19-/L/CD3-/CD3- clean up/CD3-DR-/CD56hiCD16-/NKG2D-	0.04666666666666667	NK	D7 Imm5	S021	Not-Protected	D126	IMRAS-002-021	NK	NK: CD16-NKG2D-
23: Not Protected-IMRAS-021 D7 imm5	CD14-CD19-/L/CD3-/CD3- clean up/CD3-DR-/CD56hiCD16-/NKp46+	0.2798941798941799	NK	D7 Imm5	S021	Not-Protected	D126	IMRAS-002-021	NK	NK: CD16-NKp46+
23: Not Protected-IMRAS-021 D7 imm5	CD14-CD19-/L/CD3-/CD3- clean up/CD3-DR-/CD56intCD16hi	4.295767195767196	NK	D7 Imm5	S021	Not-Protected	D126	IMRAS-002-021	NK	NK: CD16hi
23: Not Protected-IMRAS-021 D7 imm5	CD14-CD19-/L/CD3-/CD3- clean up/CD3-DR-/CD56intCD16hi/CD38+	3.78984126984127	NK	D7 Imm5	S021	Not-Protected	D126	IMRAS-002-021	NK	NK: CD16hiCD38+
23: Not Protected-IMRAS-021 D7 imm5	CD14-CD19-/L/CD3-/CD3- clean up/CD3-DR-/CD56intCD16hi/CD38+/Ki67-NKp46-	1.4146031746031746	NK	D7 Imm5	S021	Not-Protected	D126	IMRAS-002-021	NK	NK: CD16hiCD38+Ki67-NKp46-
23: Not Protected-IMRAS-021 D7 imm5	CD14-CD19-/L/CD3-/CD3- clean up/CD3-DR-/CD56intCD16hi/FCeRI+	1.3511111111111112	NK	D7 Imm5	S021	Not-Protected	D126	IMRAS-002-021	NK	NK: CD16hiFCeRI+
23: Not Protected-IMRAS-021 D7 imm5	CD14-CD19-/L/CD3-/CD3- clean up/CD3-DR-/CD56intCD16hi/FCeRI+/CD57–, NKG2A–	0.6961904761904761	NK	D7 Imm5	S021	Not-Protected	D126	IMRAS-002-021	NK	NK: CD16hiFCeRI+CD57–NKG2A–
23: Not Protected-IMRAS-021 D7 imm5	CD14-CD19-/L/CD3-/CD3- clean up/CD3-DR-/CD56intCD16hi/FCeRI+/CD57–, NKG2A–/Ki67–, CD8–	0.2415873015873016	NK	D7 Imm5	S021	Not-Protected	D126	IMRAS-002-021	NK	NK: CD16hiFCeRI+CD57–NKG2A–Ki67–CD8–
23: Not Protected-IMRAS-021 D7 imm5	CD14-CD19-/L/CD3-/CD3- clean up/CD3-DR-/CD56intCD16hi/FCeRI+/CD57–, NKG2A–/Ki67–, CD8+	0.4365079365079365	NK	D7 Imm5	S021	Not-Protected	D126	IMRAS-002-021	NK	NK: CD16hiFCeRI+CD57–NKG2A–Ki67–CD8+
23: Not Protected-IMRAS-021 D7 imm5	CD14-CD19-/L/CD3-/CD3- clean up/CD3-DR-/CD56intCD16hi/FCeRI+/CD57–, NKG2A–/Ki67+, CD8–	0.005925925925925926	NK	D7 Imm5	S021	Not-Protected	D126	IMRAS-002-021	NK	NK: CD16hiFCeRI+CD57–NKG2A–Ki67+CD8–
23: Not Protected-IMRAS-021 D7 imm5	CD14-CD19-/L/CD3-/CD3- clean up/CD3-DR-/CD56intCD16hi/FCeRI+/CD57–, NKG2A–/Ki67+, CD8+	0.01216931216931217	NK	D7 Imm5	S021	Not-Protected	D126	IMRAS-002-021	NK	NK: CD16hiFCeRI+CD57–NKG2A–Ki67+CD8+
23: Not Protected-IMRAS-021 D7 imm5	CD14-CD19-/L/CD3-/CD3- clean up/CD3-DR-/CD56intCD16hi/FCeRI+/CD57–, NKG2A+	0.5863492063492064	NK	D7 Imm5	S021	Not-Protected	D126	IMRAS-002-021	NK	NK: CD16hiFCeRI+CD57–NKG2A+
23: Not Protected-IMRAS-021 D7 imm5	CD14-CD19-/L/CD3-/CD3- clean up/CD3-DR-/CD56intCD16hi/FCeRI+/CD57–, NKG2A+/CD27–, CD8–	0.24	NK	D7 Imm5	S021	Not-Protected	D126	IMRAS-002-021	NK	NK: CD16hiFCeRI+CD57–NKG2A+CD27–CD8–
23: Not Protected-IMRAS-021 D7 imm5	CD14-CD19-/L/CD3-/CD3- clean up/CD3-DR-/CD56intCD16hi/FCeRI+/CD57–, NKG2A+/CD27–, CD8+	0.3216931216931217	NK	D7 Imm5	S021	Not-Protected	D126	IMRAS-002-021	NK	NK: CD16hiFCeRI+CD57–NKG2A+CD27–CD8+
23: Not Protected-IMRAS-021 D7 imm5	CD14-CD19-/L/CD3-/CD3- clean up/CD3-DR-/CD56intCD16hi/FCeRI+/CD57–, NKG2A+/CD27+, CD8–	0.013015873015873015	NK	D7 Imm5	S021	Not-Protected	D126	IMRAS-002-021	NK	NK: CD16hiFCeRI+CD57–NKG2A+CD27+CD8–
23: Not Protected-IMRAS-021 D7 imm5	CD14-CD19-/L/CD3-/CD3- clean up/CD3-DR-/CD56intCD16hi/FCeRI+/CD57–, NKG2A+/CD27+, CD8+	0.01164021164021164	NK	D7 Imm5	S021	Not-Protected	D126	IMRAS-002-021	NK	NK: CD16hiFCeRI+CD57–NKG2A+CD27+CD8+
23: Not Protected-IMRAS-021 D7 imm5	CD14-CD19-/L/CD3-/CD3- clean up/CD3-DR-/CD56intCD16hi/FCeRI+/CD57–, NKG2A+/Ki67–, CD8–	0.2366137566137566	NK	D7 Imm5	S021	Not-Protected	D126	IMRAS-002-021	NK	NK: CD16hiFCeRI+CD57–NKG2A+Ki67–CD8–
23: Not Protected-IMRAS-021 D7 imm5	CD14-CD19-/L/CD3-/CD3- clean up/CD3-DR-/CD56intCD16hi/FCeRI+/CD57–, NKG2A+/Ki67–, CD8+	0.3334391534391534	NK	D7 Imm5	S021	Not-Protected	D126	IMRAS-002-021	NK	NK: CD16hiFCeRI+CD57–NKG2A+Ki67–CD8+
23: Not Protected-IMRAS-021 D7 imm5	CD14-CD19-/L/CD3-/CD3- clean up/CD3-DR-/CD56intCD16hi/FCeRI+/CD57–, NKG2A+/Ki67+, CD8–	0.009206349206349206	NK	D7 Imm5	S021	Not-Protected	D126	IMRAS-002-021	NK	NK: CD16hiFCeRI+CD57–NKG2A+Ki67+CD8–
23: Not Protected-IMRAS-021 D7 imm5	CD14-CD19-/L/CD3-/CD3- clean up/CD3-DR-/CD56intCD16hi/FCeRI+/CD57–, NKG2A+/Ki67+, CD8+	0.00708994708994709	NK	D7 Imm5	S021	Not-Protected	D126	IMRAS-002-021	NK	NK: CD16hiFCeRI+CD57–NKG2A+Ki67+CD8+
23: Not Protected-IMRAS-021 D7 imm5	CD14-CD19-/L/CD3-/CD3- clean up/CD3-DR-/CD56intCD16hi/FCeRI+/CD57+, NKG2A–	0.03978835978835979	NK	D7 Imm5	S021	Not-Protected	D126	IMRAS-002-021	NK	NK: CD16hiFCeRI+CD57+NKG2A–
23: Not Protected-IMRAS-021 D7 imm5	CD14-CD19-/L/CD3-/CD3- clean up/CD3-DR-/CD56intCD16hi/FCeRI+/CD57+, NKG2A+	0.028783068783068782	NK	D7 Imm5	S021	Not-Protected	D126	IMRAS-002-021	NK	NK: CD16hiFCeRI+CD57+NKG2A+
23: Not Protected-IMRAS-021 D7 imm5	CD14-CD19-/L/CD3-/CD3- clean up/CD3-DR-/CD56intCD16hi/FCeRI+/NKG2A–, CD38–	0.052486772486772484	NK	D7 Imm5	S021	Not-Protected	D126	IMRAS-002-021	NK	NK: CD16hiFCeRI+NKG2A–CD38–
23: Not Protected-IMRAS-021 D7 imm5	CD14-CD19-/L/CD3-/CD3- clean up/CD3-DR-/CD56intCD16hi/FCeRI+/NKG2A–, CD38+	0.6979894179894179	NK	D7 Imm5	S021	Not-Protected	D126	IMRAS-002-021	NK	NK: CD16hiFCeRI+NKG2A–CD38+
23: Not Protected-IMRAS-021 D7 imm5	CD14-CD19-/L/CD3-/CD3- clean up/CD3-DR-/CD56intCD16hi/FCeRI+/NKG2A+, CD38–	0.03164021164021164	NK	D7 Imm5	S021	Not-Protected	D126	IMRAS-002-021	NK	NK: CD16hiFCeRI+NKG2A+CD38–
23: Not Protected-IMRAS-021 D7 imm5	CD14-CD19-/L/CD3-/CD3- clean up/CD3-DR-/CD56intCD16hi/FCeRI+/NKG2A+, CD38+	0.5689947089947089	NK	D7 Imm5	S021	Not-Protected	D126	IMRAS-002-021	NK	NK: CD16hiFCeRI+NKG2A+CD38+
23: Not Protected-IMRAS-021 D7 imm5	CD14-CD19-/L/CD3-/CD3- clean up/CD3-DR-/CD56intCD16hi/FCeRI-NKG2C+	2.541693121693122	NK	D7 Imm5	S021	Not-Protected	D126	IMRAS-002-021	NK	NK: CD16hiFCeRI-NKG2C+
23: Not Protected-IMRAS-021 D7 imm5	CD14-CD19-/L/CD3-/CD3- clean up/CD3-DR-/CD56intCD16hi/FCeRI-NKG2C+/NKG2A+	1.1602116402116402	NK	D7 Imm5	S021	Not-Protected	D126	IMRAS-002-021	NK	NK: CD16hiFCeRI-NKG2C+NKG2A+
23: Not Protected-IMRAS-021 D7 imm5	CD14-CD19-/L/CD3-/CD3- clean up/CD3-DR-/CD56intCD16hi/FCeRI-NKG2C+/NKG2A-	1.2751322751322751	NK	D7 Imm5	S021	Not-Protected	D126	IMRAS-002-021	NK	NK: CD16hiFCeRI-NKG2C+NKG2A-
23: Not Protected-IMRAS-021 D7 imm5	CD14-CD19-/L/CD3-/CD3- clean up/CD3-DR-/CD56intCD16hi/FCeRI-NKG2C+/NKG2A-/CD8+	0.846984126984127	NK	D7 Imm5	S021	Not-Protected	D126	IMRAS-002-021	NK	NK: CD16hiFCeRI-NKG2C+NKG2A-CD8+
23: Not Protected-IMRAS-021 D7 imm5	CD14-CD19-/L/CD3-/CD3- clean up/CD3-DR-/CD56intCD16hi/FCeRI-NKG2C+/NKG2A-/CD38 +	1.0684656084656086	NK	D7 Imm5	S021	Not-Protected	D126	IMRAS-002-021	NK	NK: CD16hiFCeRI-NKG2C+NKG2A-CD38+
23: Not Protected-IMRAS-021 D7 imm5	CD14-CD19-/L/CD3-/CD3- clean up/CD3-DR-/CD56intCD16hi/FCeRI-NKG2C+/NKG2A-/CD161+	0.5194708994708994	NK	D7 Imm5	S021	Not-Protected	D126	IMRAS-002-021	NK	NK: CD16hiFCeRI-NKG2C+NKG2A-CD161+
23: Not Protected-IMRAS-021 D7 imm5	CD14-CD19-/L/CD3-/CD3- clean up/CD3-DR-/CD56intCD16hi/FCeRI-NKG2C+/NKG2A-/NKp30+	0.9313227513227513	NK	D7 Imm5	S021	Not-Protected	D126	IMRAS-002-021	NK	NK: CD16hiFCeRI-NKG2C+NKG2A-NKp30+
24: Not Protected-IMRAS-005 D7 imm5	CD14-CD19-/L/CD3 T/CD161+, TCR va72+	2.16438202247191	NK	D7 Imm5	S005	Not-Protected	D126	IMRAS-002-021	MAIT	MAIT: Total
24: Not Protected-IMRAS-005 D7 imm5	CD14-CD19-/L/CD3 T/CD161+, TCR va72+/CD4–, CD8–	0.47168539325842695	NK	D7 Imm5	S005	Not-Protected	D126	IMRAS-002-021	MAIT	MAIT: CD4–CD8–
24: Not Protected-IMRAS-005 D7 imm5	CD14-CD19-/L/CD3 T/CD161+, TCR va72+/CD4–, CD8+	1.5150561797752808	NK	D7 Imm5	S005	Not-Protected	D126	IMRAS-002-021	MAIT	MAIT: CD4–CD8+
24: Not Protected-IMRAS-005 D7 imm5	CD14-CD19-/L/CD3 T/CD161+, TCR va72+/CD4+, CD8–	0.11101123595505619	NK	D7 Imm5	S005	Not-Protected	D126	IMRAS-002-021	MAIT	MAIT: CD4+CD8–
24: Not Protected-IMRAS-005 D7 imm5	CD14-CD19-/L/CD3 T/CD161+, TCR va72+/CD4+, CD8+	0.06662921348314607	NK	D7 Imm5	S005	Not-Protected	D126	IMRAS-002-021	MAIT	MAIT: CD4+CD8+
24: Not Protected-IMRAS-005 D7 imm5	CD14-CD19-/L/CD3 T/GDT	2.8419101123595505	NK	D7 Imm5	S005	Not-Protected	D126	IMRAS-002-021	γδT	γδT: Total
24: Not Protected-IMRAS-005 D7 imm5	CD14-CD19-/L/CD3 T/GDT/CD161–, TCR va72–	0.8356179775280899	NK	D7 Imm5	S005	Not-Protected	D126	IMRAS-002-021	γδT	γδT: CD161–TCRva72–
24: Not Protected-IMRAS-005 D7 imm5	CD14-CD19-/L/CD3 T/GDT/CD161–, TCR va72+	0.0010112359550561798	NK	D7 Imm5	S005	Not-Protected	D126	IMRAS-002-021	γδT	γδT: CD161–TCRva72+
24: Not Protected-IMRAS-005 D7 imm5	CD14-CD19-/L/CD3 T/GDT/CD161+, TCR va72–	2.001685393258427	NK	D7 Imm5	S005	Not-Protected	D126	IMRAS-002-021	γδT	γδT: CD161+TCRva72–
24: Not Protected-IMRAS-005 D7 imm5	CD14-CD19-/L/CD3 T/GDT/CD161+, TCR va72+	0.0035955056179775282	NK	D7 Imm5	S005	Not-Protected	D126	IMRAS-002-021	γδT	γδT: CD161+TCRva72+
24: Not Protected-IMRAS-005 D7 imm5	CD14-CD19-/L/CD3 T/GDT/cKIT Pe cy55–, CD27 BUV373–	0.6817977528089888	NK	D7 Imm5	S005	Not-Protected	D126	IMRAS-002-021	γδT	γδT: cKITPecy55–CD27BUV373–
24: Not Protected-IMRAS-005 D7 imm5	CD14-CD19-/L/CD3 T/GDT/cKIT Pe cy55–, CD27 BUV373–/VD2+	0.6744943820224719	NK	D7 Imm5	S005	Not-Protected	D126	IMRAS-002-021	γδT	γδT: cKITPecy55–CD27BUV373–VD2+
24: Not Protected-IMRAS-005 D7 imm5	CD14-CD19-/L/CD3 T/GDT/cKIT Pe cy55–, CD27 BUV373–/VD2-	0.007303370786516854	NK	D7 Imm5	S005	Not-Protected	D126	IMRAS-002-021	γδT	γδT: cKITPecy55–CD27BUV373–VD2-
24: Not Protected-IMRAS-005 D7 imm5	CD14-CD19-/L/CD3 T/GDT/cKIT Pe cy55–, CD27 BUV373+	2.1184269662921347	NK	D7 Imm5	S005	Not-Protected	D126	IMRAS-002-021	γδT	γδT: cKITPecy55–CD27BUV373+
24: Not Protected-IMRAS-005 D7 imm5	CD14-CD19-/L/CD3 T/GDT/cKIT Pe cy55–, CD27 BUV373+/VD2+	1.9773033707865169	NK	D7 Imm5	S005	Not-Protected	D126	IMRAS-002-021	γδT	γδT: cKITPecy55–CD27BUV373+VD2+
24: Not Protected-IMRAS-005 D7 imm5	CD14-CD19-/L/CD3 T/GDT/cKIT Pe cy55–, CD27 BUV373+/VD2-	0.14112359550561798	NK	D7 Imm5	S005	Not-Protected	D126	IMRAS-002-021	γδT	γδT: cKITPecy55–CD27BUV373+VD2-
24: Not Protected-IMRAS-005 D7 imm5	CD14-CD19-/L/CD3 T/GDT/cKIT Pe cy55+, CD27 BUV373–	0.011123595505617978	NK	D7 Imm5	S005	Not-Protected	D126	IMRAS-002-021	γδT	γδT: cKITPecy55+CD27BUV373–
24: Not Protected-IMRAS-005 D7 imm5	CD14-CD19-/L/CD3 T/GDT/cKIT Pe cy55+, CD27 BUV373–/VD2+	0.011123595505617978	NK	D7 Imm5	S005	Not-Protected	D126	IMRAS-002-021	γδT	γδT: cKITPecy55+CD27BUV373–VD2+
24: Not Protected-IMRAS-005 D7 imm5	CD14-CD19-/L/CD3 T/GDT/cKIT Pe cy55+, CD27 BUV373–/VD2-	0	NK	D7 Imm5	S005	Not-Protected	D126	IMRAS-002-021	γδT	γδT: cKITPecy55+CD27BUV373–VD2-
24: Not Protected-IMRAS-005 D7 imm5	CD14-CD19-/L/CD3 T/GDT/cKIT Pe cy55+, CD27 BUV373+	0.03056179775280899	NK	D7 Imm5	S005	Not-Protected	D126	IMRAS-002-021	γδT	γδT: cKITPecy55+CD27BUV373+
24: Not Protected-IMRAS-005 D7 imm5	CD14-CD19-/L/CD3 T/GDT/cKIT Pe cy55+, CD27 BUV373+/VD2+	0.028314606741573035	NK	D7 Imm5	S005	Not-Protected	D126	IMRAS-002-021	γδT	γδT: cKITPecy55+CD27BUV373+VD2+
24: Not Protected-IMRAS-005 D7 imm5	CD14-CD19-/L/CD3 T/GDT/cKIT Pe cy55+, CD27 BUV373+/VD2-	0.0022471910112359553	NK	D7 Imm5	S005	Not-Protected	D126	IMRAS-002-021	γδT	γδT: cKITPecy55+CD27BUV373+VD2-
24: Not Protected-IMRAS-005 D7 imm5	CD14-CD19-/L/CD3 T/GDT/cKit+	0.004943820224719101	NK	D7 Imm5	S005	Not-Protected	D126	IMRAS-002-021	γδT	γδT: cKit+
24: Not Protected-IMRAS-005 D7 imm5	CD14-CD19-/L/CD3 T/GDT/Ki67+gd	0.007078651685393259	NK	D7 Imm5	S005	Not-Protected	D126	IMRAS-002-021	γδT	γδT: Ki67+gd
24: Not Protected-IMRAS-005 D7 imm5	CD14-CD19-/L/CD3 T/GDT/Ki67+Vd2	0.06865168539325843	NK	D7 Imm5	S005	Not-Protected	D126	IMRAS-002-021	γδT	γδT: Ki67+Vd2
24: Not Protected-IMRAS-005 D7 imm5	CD14-CD19-/L/CD3 T/GDT/VD2–, CD127–	0.01640449438202247	NK	D7 Imm5	S005	Not-Protected	D126	IMRAS-002-021	γδT	γδT: VD2–CD127–
24: Not Protected-IMRAS-005 D7 imm5	CD14-CD19-/L/CD3 T/GDT/VD2–, CD127+	0.1352808988764045	NK	D7 Imm5	S005	Not-Protected	D126	IMRAS-002-021	γδT	γδT: VD2–CD127+
24: Not Protected-IMRAS-005 D7 imm5	CD14-CD19-/L/CD3 T/GDT/VD2–, NKG2A–	0.14	NK	D7 Imm5	S005	Not-Protected	D126	IMRAS-002-021	γδT	γδT: VD2–NKG2A–
24: Not Protected-IMRAS-005 D7 imm5	CD14-CD19-/L/CD3 T/GDT/VD2–, NKG2A+	0.012584269662921348	NK	D7 Imm5	S005	Not-Protected	D126	IMRAS-002-021	γδT	γδT: VD2–NKG2A+
24: Not Protected-IMRAS-005 D7 imm5	CD14-CD19-/L/CD3 T/GDT/VD2–, CD161–	0.13292134831460675	NK	D7 Imm5	S005	Not-Protected	D126	IMRAS-002-021	γδT	γδT: VD2–CD161–
24: Not Protected-IMRAS-005 D7 imm5	CD14-CD19-/L/CD3 T/GDT/VD2–, CD161–/NKG2A+	0.0050561797752808986	NK	D7 Imm5	S005	Not-Protected	D126	IMRAS-002-021	γδT	γδT: VD2–CD161–NKG2A+
24: Not Protected-IMRAS-005 D7 imm5	CD14-CD19-/L/CD3 T/GDT/VD2–, CD161–/NKG2A-	0.12786516853932584	NK	D7 Imm5	S005	Not-Protected	D126	IMRAS-002-021	γδT	γδT: VD2–CD161–NKG2A-
24: Not Protected-IMRAS-005 D7 imm5	CD14-CD19-/L/CD3 T/GDT/VD2–, CD161+	0.020786516853932586	NK	D7 Imm5	S005	Not-Protected	D126	IMRAS-002-021	γδT	γδT: VD2–CD161+
24: Not Protected-IMRAS-005 D7 imm5	CD14-CD19-/L/CD3 T/GDT/VD2–, CD161+/NKG2A+	0.00797752808988764	NK	D7 Imm5	S005	Not-Protected	D126	IMRAS-002-021	γδT	γδT: VD2–CD161+NKG2A+
24: Not Protected-IMRAS-005 D7 imm5	CD14-CD19-/L/CD3 T/GDT/VD2–, CD161+/NKG2A-	0.012808988764044944	NK	D7 Imm5	S005	Not-Protected	D126	IMRAS-002-021	γδT	γδT: VD2–CD161+NKG2A-
24: Not Protected-IMRAS-005 D7 imm5	CD14-CD19-/L/CD3 T/GDT/VD2–, CD27–	0.00853932584269663	NK	D7 Imm5	S005	Not-Protected	D126	IMRAS-002-021	γδT	γδT: VD2–CD27–
24: Not Protected-IMRAS-005 D7 imm5	CD14-CD19-/L/CD3 T/GDT/VD2–, CD27+	0.14303370786516853	NK	D7 Imm5	S005	Not-Protected	D126	IMRAS-002-021	γδT	γδT: VD2–CD27+
24: Not Protected-IMRAS-005 D7 imm5	CD14-CD19-/L/CD3 T/GDT/VD2–, CD27+/NKG2A–, cKIT–	0.13258426966292136	NK	D7 Imm5	S005	Not-Protected	D126	IMRAS-002-021	γδT	γδT: VD2–CD27+NKG2A–cKIT–
24: Not Protected-IMRAS-005 D7 imm5	CD14-CD19-/L/CD3 T/GDT/VD2–, CD27+/NKG2A–, cKIT+	0.004269662921348315	NK	D7 Imm5	S005	Not-Protected	D126	IMRAS-002-021	γδT	γδT: VD2–CD27+NKG2A–cKIT+
24: Not Protected-IMRAS-005 D7 imm5	CD14-CD19-/L/CD3 T/GDT/VD2–, CD27+/NKG2A+, cKIT–	0.005955056179775281	NK	D7 Imm5	S005	Not-Protected	D126	IMRAS-002-021	γδT	γδT: VD2–CD27+NKG2A+cKIT–
24: Not Protected-IMRAS-005 D7 imm5	CD14-CD19-/L/CD3 T/GDT/VD2–, CD4–	0.14235955056179775	NK	D7 Imm5	S005	Not-Protected	D126	IMRAS-002-021	γδT	γδT: VD2–CD4–
24: Not Protected-IMRAS-005 D7 imm5	CD14-CD19-/L/CD3 T/GDT/VD2–, CD4+	0.010224719101123596	NK	D7 Imm5	S005	Not-Protected	D126	IMRAS-002-021	γδT	γδT: VD2–CD4+
24: Not Protected-IMRAS-005 D7 imm5	CD14-CD19-/L/CD3 T/GDT/VD2–, CD8–	0.13797752808988764	NK	D7 Imm5	S005	Not-Protected	D126	IMRAS-002-021	γδT	γδT: VD2–CD8–
24: Not Protected-IMRAS-005 D7 imm5	CD14-CD19-/L/CD3 T/GDT/VD2–, CD8+	0.012359550561797753	NK	D7 Imm5	S005	Not-Protected	D126	IMRAS-002-021	γδT	γδT: VD2–CD8+
24: Not Protected-IMRAS-005 D7 imm5	CD14-CD19-/L/CD3 T/GDT/VD2+, CD4–	2.6564044943820226	NK	D7 Imm5	S005	Not-Protected	D126	IMRAS-002-021	γδT	γδT: VD2+CD4–
24: Not Protected-IMRAS-005 D7 imm5	CD14-CD19-/L/CD3 T/GDT/VD2+, CD4–	2.6564044943820226	NK	D7 Imm5	S005	Not-Protected	D126	IMRAS-002-021	Vδ2 γδT	Vδ2 γδT: CD4–
24: Not Protected-IMRAS-005 D7 imm5	CD14-CD19-/L/CD3 T/GDT/VD2+, CD4+	0.03292134831460674	NK	D7 Imm5	S005	Not-Protected	D126	IMRAS-002-021	γδT	γδT: VD2+CD4+
24: Not Protected-IMRAS-005 D7 imm5	CD14-CD19-/L/CD3 T/GDT/VD2+, CD4+	0.03292134831460674	NK	D7 Imm5	S005	Not-Protected	D126	IMRAS-002-021	Vδ2 γδT	Vδ2 γδT: CD4+
24: Not Protected-IMRAS-005 D7 imm5	CD14-CD19-/L/CD3 T/GDT/VD2+, CD8–	2.5914606741573034	NK	D7 Imm5	S005	Not-Protected	D126	IMRAS-002-021	γδT	γδT: VD2+CD8–
24: Not Protected-IMRAS-005 D7 imm5	CD14-CD19-/L/CD3 T/GDT/VD2+, CD8–	2.5914606741573034	NK	D7 Imm5	S005	Not-Protected	D126	IMRAS-002-021	Vδ2 γδT	Vδ2 γδT: CD8–
24: Not Protected-IMRAS-005 D7 imm5	CD14-CD19-/L/CD3 T/GDT/VD2+, CD8+	0.1001123595505618	NK	D7 Imm5	S005	Not-Protected	D126	IMRAS-002-021	γδT	γδT: VD2+CD8+
24: Not Protected-IMRAS-005 D7 imm5	CD14-CD19-/L/CD3 T/GDT/VD2+, CD8+	0.1001123595505618	NK	D7 Imm5	S005	Not-Protected	D126	IMRAS-002-021	Vδ2 γδT	Vδ2 γδT: CD8+
24: Not Protected-IMRAS-005 D7 imm5	CD14-CD19-/L/CD3 T/GDT/VD2+, CD27–	0.7474157303370786	NK	D7 Imm5	S005	Not-Protected	D126	IMRAS-002-021	γδT	γδT: VD2+CD27–
24: Not Protected-IMRAS-005 D7 imm5	CD14-CD19-/L/CD3 T/GDT/VD2+, CD27–	0.7474157303370786	NK	D7 Imm5	S005	Not-Protected	D126	IMRAS-002-021	Vδ2 γδT	Vδ2 γδT: CD27–
24: Not Protected-IMRAS-005 D7 imm5	CD14-CD19-/L/CD3 T/GDT/VD2+, CD27+	1.9429213483146068	NK	D7 Imm5	S005	Not-Protected	D126	IMRAS-002-021	γδT	γδT: VD2+CD27+
24: Not Protected-IMRAS-005 D7 imm5	CD14-CD19-/L/CD3 T/GDT/VD2+, CD27+	1.9429213483146068	NK	D7 Imm5	S005	Not-Protected	D126	IMRAS-002-021	Vδ2 γδT	Vδ2 γδT: CD27+
24: Not Protected-IMRAS-005 D7 imm5	CD14-CD19-/L/CD3 T/GDT/VD2+, CD27+/NKG2A+	0.9130337078651686	NK	D7 Imm5	S005	Not-Protected	D126	IMRAS-002-021	γδT	γδT: VD2+CD27+NKG2A+
24: Not Protected-IMRAS-005 D7 imm5	CD14-CD19-/L/CD3 T/GDT/VD2+, CD27+/NKG2A+	0.9130337078651686	NK	D7 Imm5	S005	Not-Protected	D126	IMRAS-002-021	Vδ2 γδT	Vδ2 γδT: CD27+NKG2A+
24: Not Protected-IMRAS-005 D7 imm5	CD14-CD19-/L/CD3 T/GDT/VD2+, CD27+/NKG2A-	1.0298876404494381	NK	D7 Imm5	S005	Not-Protected	D126	IMRAS-002-021	γδT	γδT: VD2+CD27+NKG2A-
24: Not Protected-IMRAS-005 D7 imm5	CD14-CD19-/L/CD3 T/GDT/VD2+, CD27+/NKG2A-	1.0298876404494381	NK	D7 Imm5	S005	Not-Protected	D126	IMRAS-002-021	Vδ2 γδT	Vδ2 γδT: CD27+NKG2A-
24: Not Protected-IMRAS-005 D7 imm5	CD14-CD19-/L/CD3 T/GDT/VD2+, CD161–	0.6883146067415731	NK	D7 Imm5	S005	Not-Protected	D126	IMRAS-002-021	γδT	γδT: VD2+CD161–
24: Not Protected-IMRAS-005 D7 imm5	CD14-CD19-/L/CD3 T/GDT/VD2+, CD161–	0.6883146067415731	NK	D7 Imm5	S005	Not-Protected	D126	IMRAS-002-021	Vδ2 γδT	Vδ2 γδT: CD161–
24: Not Protected-IMRAS-005 D7 imm5	CD14-CD19-/L/CD3 T/GDT/VD2+, CD161–/NKG2A+	0.38269662921348313	NK	D7 Imm5	S005	Not-Protected	D126	IMRAS-002-021	γδT	γδT: VD2+CD161–NKG2A+
24: Not Protected-IMRAS-005 D7 imm5	CD14-CD19-/L/CD3 T/GDT/VD2+, CD161–/NKG2A+	0.38269662921348313	NK	D7 Imm5	S005	Not-Protected	D126	IMRAS-002-021	Vδ2 γδT	Vδ2 γδT: CD161–NKG2A+
24: Not Protected-IMRAS-005 D7 imm5	CD14-CD19-/L/CD3 T/GDT/VD2+, CD161–/NKG2A-	0.3056179775280899	NK	D7 Imm5	S005	Not-Protected	D126	IMRAS-002-021	γδT	γδT: VD2+CD161–NKG2A-
24: Not Protected-IMRAS-005 D7 imm5	CD14-CD19-/L/CD3 T/GDT/VD2+, CD161–/NKG2A-	0.3056179775280899	NK	D7 Imm5	S005	Not-Protected	D126	IMRAS-002-021	Vδ2 γδT	Vδ2 γδT: CD161–NKG2A-
24: Not Protected-IMRAS-005 D7 imm5	CD14-CD19-/L/CD3 T/GDT/VD2+, CD161+	1.9998876404494381	NK	D7 Imm5	S005	Not-Protected	D126	IMRAS-002-021	γδT	γδT: VD2+CD161+
24: Not Protected-IMRAS-005 D7 imm5	CD14-CD19-/L/CD3 T/GDT/VD2+, CD161+	1.9998876404494381	NK	D7 Imm5	S005	Not-Protected	D126	IMRAS-002-021	Vδ2 γδT	Vδ2 γδT: CD161+
24: Not Protected-IMRAS-005 D7 imm5	CD14-CD19-/L/CD3 T/GDT/VD2+, CD161+/NKG2A+	0.8640449438202247	NK	D7 Imm5	S005	Not-Protected	D126	IMRAS-002-021	γδT	γδT: VD2+CD161+NKG2A+
24: Not Protected-IMRAS-005 D7 imm5	CD14-CD19-/L/CD3 T/GDT/VD2+, CD161+/NKG2A+	0.8640449438202247	NK	D7 Imm5	S005	Not-Protected	D126	IMRAS-002-021	Vδ2 γδT	Vδ2 γδT: CD161+NKG2A+
24: Not Protected-IMRAS-005 D7 imm5	CD14-CD19-/L/CD3 T/GDT/VD2+, CD161+/NKG2A-	1.1358426966292134	NK	D7 Imm5	S005	Not-Protected	D126	IMRAS-002-021	γδT	γδT: VD2+CD161+NKG2A-
24: Not Protected-IMRAS-005 D7 imm5	CD14-CD19-/L/CD3 T/GDT/VD2+, CD161+/NKG2A-	1.1358426966292134	NK	D7 Imm5	S005	Not-Protected	D126	IMRAS-002-021	Vδ2 γδT	Vδ2 γδT: CD161+NKG2A-
24: Not Protected-IMRAS-005 D7 imm5	CD14-CD19-/L/CD3 T/GDT/VD2+, NKG2A–	1.4344943820224718	NK	D7 Imm5	S005	Not-Protected	D126	IMRAS-002-021	γδT	γδT: VD2+NKG2A–
24: Not Protected-IMRAS-005 D7 imm5	CD14-CD19-/L/CD3 T/GDT/VD2+, NKG2A–	1.4344943820224718	NK	D7 Imm5	S005	Not-Protected	D126	IMRAS-002-021	Vδ2 γδT	Vδ2 γδT: NKG2A–
24: Not Protected-IMRAS-005 D7 imm5	CD14-CD19-/L/CD3 T/GDT/VD2+, NKG2A+	1.2548314606741573	NK	D7 Imm5	S005	Not-Protected	D126	IMRAS-002-021	γδT	γδT: VD2+NKG2A+
24: Not Protected-IMRAS-005 D7 imm5	CD14-CD19-/L/CD3 T/GDT/VD2+, NKG2A+	1.2548314606741573	NK	D7 Imm5	S005	Not-Protected	D126	IMRAS-002-021	Vδ2 γδT	Vδ2 γδT: NKG2A+
24: Not Protected-IMRAS-005 D7 imm5	CD14-CD19-/L/CD3 T/GDT/VD2+, CD127–	0.8304494382022471	NK	D7 Imm5	S005	Not-Protected	D126	IMRAS-002-021	γδT	γδT: VD2+CD127–
24: Not Protected-IMRAS-005 D7 imm5	CD14-CD19-/L/CD3 T/GDT/VD2+, CD127–	0.8304494382022471	NK	D7 Imm5	S005	Not-Protected	D126	IMRAS-002-021	Vδ2 γδT	Vδ2 γδT: CD127–
24: Not Protected-IMRAS-005 D7 imm5	CD14-CD19-/L/CD3 T/GDT/VD2+, CD127+	1.8597752808988763	NK	D7 Imm5	S005	Not-Protected	D126	IMRAS-002-021	γδT	γδT: VD2+CD127+
24: Not Protected-IMRAS-005 D7 imm5	CD14-CD19-/L/CD3 T/GDT/VD2+, CD127+	1.8597752808988763	NK	D7 Imm5	S005	Not-Protected	D126	IMRAS-002-021	Vδ2 γδT	Vδ2 γδT: CD127+
24: Not Protected-IMRAS-005 D7 imm5	CD14-CD19-/L/CD3 T/Vd2 GDT	2.6865168539325843	NK	D7 Imm5	S005	Not-Protected	D126	IMRAS-002-021	γδT	γδT: Total
24: Not Protected-IMRAS-005 D7 imm5	CD14-CD19-/L/CD3 T/Vd2 GDT	2.6865168539325843	NK	D7 Imm5	S005	Not-Protected	D126	IMRAS-002-021	Vδ2 γδT	Vδ2 γδT: Total
24: Not Protected-IMRAS-005 D7 imm5	CD14-CD19-/L/CD3+CD56+	2.9730337078651687	NK	D7 Imm5	S005	Not-Protected	D126	IMRAS-002-021	NKT	NKT: Total
24: Not Protected-IMRAS-005 D7 imm5	CD14-CD19-/L/CD3+CD56+/CD4–, CD16–	2.45438202247191	NK	D7 Imm5	S005	Not-Protected	D126	IMRAS-002-021	NKT	NKT: CD4–CD16–
24: Not Protected-IMRAS-005 D7 imm5	CD14-CD19-/L/CD3+CD56+/CD4–, CD16–/CD38 +	1.0319101123595507	NK	D7 Imm5	S005	Not-Protected	D126	IMRAS-002-021	NKT	NKT: CD4–CD16–CD38+
24: Not Protected-IMRAS-005 D7 imm5	CD14-CD19-/L/CD3+CD56+/CD4–, CD16–/cKit+	0.22674157303370787	NK	D7 Imm5	S005	Not-Protected	D126	IMRAS-002-021	NKT	NKT: CD4–CD16–cKit+
24: Not Protected-IMRAS-005 D7 imm5	CD14-CD19-/L/CD3+CD56+/CD4–, CD16+	0.28258426966292133	NK	D7 Imm5	S005	Not-Protected	D126	IMRAS-002-021	NKT	NKT: CD4–CD16+
24: Not Protected-IMRAS-005 D7 imm5	CD14-CD19-/L/CD3+CD56+/CD4–, CD16+/CD38 +	0.17910112359550562	NK	D7 Imm5	S005	Not-Protected	D126	IMRAS-002-021	NKT	NKT: CD4–CD16+CD38+
24: Not Protected-IMRAS-005 D7 imm5	CD14-CD19-/L/CD3+CD56+/CD4–, CD16+/cKit+	0.014831460674157304	NK	D7 Imm5	S005	Not-Protected	D126	IMRAS-002-021	NKT	NKT: CD4–CD16+cKit+
24: Not Protected-IMRAS-005 D7 imm5	CD14-CD19-/L/CD3+CD56+/CD4+, CD16–	0.17191011235955056	NK	D7 Imm5	S005	Not-Protected	D126	IMRAS-002-021	NKT	NKT: CD4+CD16–
24: Not Protected-IMRAS-005 D7 imm5	CD14-CD19-/L/CD3+CD56+/CD4+, CD16–/CD38 +	0.10370786516853933	NK	D7 Imm5	S005	Not-Protected	D126	IMRAS-002-021	NKT	NKT: CD4+CD16–CD38+
24: Not Protected-IMRAS-005 D7 imm5	CD14-CD19-/L/CD3+CD56+/CD4+, CD16–/cKit+	0.024269662921348314	NK	D7 Imm5	S005	Not-Protected	D126	IMRAS-002-021	NKT	NKT: CD4+CD16–cKit+
24: Not Protected-IMRAS-005 D7 imm5	CD14-CD19-/L/CD3+CD56+/CD4+, CD16+	0.06415730337078651	NK	D7 Imm5	S005	Not-Protected	D126	IMRAS-002-021	NKT	NKT: CD4+CD16+
24: Not Protected-IMRAS-005 D7 imm5	CD14-CD19-/L/CD3+CD56+/CD4+, CD16+/CD38 +	0.06325842696629214	NK	D7 Imm5	S005	Not-Protected	D126	IMRAS-002-021	NKT	NKT: CD4+CD16+CD38+
24: Not Protected-IMRAS-005 D7 imm5	CD14-CD19-/L/CD3+CD56+/CD4+, CD16+/cKit+	0.008988764044943821	NK	D7 Imm5	S005	Not-Protected	D126	IMRAS-002-021	NKT	NKT: CD4+CD16+cKit+
24: Not Protected-IMRAS-005 D7 imm5	CD14-CD19-/L/CD3+CD56+/CD8–, CD16–	0.5561797752808989	NK	D7 Imm5	S005	Not-Protected	D126	IMRAS-002-021	NKT	NKT: CD8–CD16–
24: Not Protected-IMRAS-005 D7 imm5	CD14-CD19-/L/CD3+CD56+/CD8–, CD16–/CD38 +	0.22651685393258428	NK	D7 Imm5	S005	Not-Protected	D126	IMRAS-002-021	NKT	NKT: CD8–CD16–CD38+
24: Not Protected-IMRAS-005 D7 imm5	CD14-CD19-/L/CD3+CD56+/CD8–, CD16–/cKit+	0.03112359550561798	NK	D7 Imm5	S005	Not-Protected	D126	IMRAS-002-021	NKT	NKT: CD8–CD16–cKit+
24: Not Protected-IMRAS-005 D7 imm5	CD14-CD19-/L/CD3+CD56+/CD8–, CD16+	0.35898876404494384	NK	D7 Imm5	S005	Not-Protected	D126	IMRAS-002-021	NKT	NKT: CD8–CD16+
24: Not Protected-IMRAS-005 D7 imm5	CD14-CD19-/L/CD3+CD56+/CD8–, CD16+/CD38 +	0.22752808988764045	NK	D7 Imm5	S005	Not-Protected	D126	IMRAS-002-021	NKT	NKT: CD8–CD16+CD38+
24: Not Protected-IMRAS-005 D7 imm5	CD14-CD19-/L/CD3+CD56+/CD8–, CD16+/cKit+	0.02	NK	D7 Imm5	S005	Not-Protected	D126	IMRAS-002-021	NKT	NKT: CD8–CD16+cKit+
24: Not Protected-IMRAS-005 D7 imm5	CD14-CD19-/L/CD3+CD56+/CD8+, CD16–	1.9612359550561798	NK	D7 Imm5	S005	Not-Protected	D126	IMRAS-002-021	NKT	NKT: CD8+CD16–
24: Not Protected-IMRAS-005 D7 imm5	CD14-CD19-/L/CD3+CD56+/CD8+, CD16–/CD38 +	0.8552808988764045	NK	D7 Imm5	S005	Not-Protected	D126	IMRAS-002-021	NKT	NKT: CD8+CD16–CD38+
24: Not Protected-IMRAS-005 D7 imm5	CD14-CD19-/L/CD3+CD56+/CD8+, CD16–/cKit+	0.21213483146067416	NK	D7 Imm5	S005	Not-Protected	D126	IMRAS-002-021	NKT	NKT: CD8+CD16–cKit+
24: Not Protected-IMRAS-005 D7 imm5	CD14-CD19-/L/CD3+CD56+/CD8+, CD16+	0.09662921348314607	NK	D7 Imm5	S005	Not-Protected	D126	IMRAS-002-021	NKT	NKT: CD8+CD16+
24: Not Protected-IMRAS-005 D7 imm5	CD14-CD19-/L/CD3+CD56+/CD8+, CD16+/CD38 +	0.06865168539325843	NK	D7 Imm5	S005	Not-Protected	D126	IMRAS-002-021	NKT	NKT: CD8+CD16+CD38+
24: Not Protected-IMRAS-005 D7 imm5	CD14-CD19-/L/CD3+CD56+/CD8+, CD16+/cKit+	0.01157303370786517	NK	D7 Imm5	S005	Not-Protected	D126	IMRAS-002-021	NKT	NKT: CD8+CD16+cKit+
24: Not Protected-IMRAS-005 D7 imm5	CD14-CD19-/L/CD3+CD56+/CD16-	2.2538202247191013	NK	D7 Imm5	S005	Not-Protected	D126	IMRAS-002-021	NKT	NKT: CD16-
24: Not Protected-IMRAS-005 D7 imm5	CD14-CD19-/L/CD3+CD56+/CD16-/CD38 +	0.9373033707865168	NK	D7 Imm5	S005	Not-Protected	D126	IMRAS-002-021	NKT	NKT: CD16-CD38+
24: Not Protected-IMRAS-005 D7 imm5	CD14-CD19-/L/CD3+CD56+/CD16-/cKit+	0.21910112359550563	NK	D7 Imm5	S005	Not-Protected	D126	IMRAS-002-021	NKT	NKT: CD16-cKit+
24: Not Protected-IMRAS-005 D7 imm5	CD14-CD19-/L/CD3+CD56+/CD16hi	0.11292134831460675	NK	D7 Imm5	S005	Not-Protected	D126	IMRAS-002-021	NKT	NKT: CD16hi
24: Not Protected-IMRAS-005 D7 imm5	CD14-CD19-/L/CD3+CD56+/CD16hi/CD57+	0.014157303370786517	NK	D7 Imm5	S005	Not-Protected	D126	IMRAS-002-021	NKT	NKT: CD16hiCD57+
24: Not Protected-IMRAS-005 D7 imm5	CD14-CD19-/L/CD3+CD56+/CD16int	0.5924719101123596	NK	D7 Imm5	S005	Not-Protected	D126	IMRAS-002-021	NKT	NKT: CD16int
24: Not Protected-IMRAS-005 D7 imm5	CD14-CD19-/L/CD3+CD56+/CD16int/CD57+	0.1755056179775281	NK	D7 Imm5	S005	Not-Protected	D126	IMRAS-002-021	NKT	NKT: CD16intCD57+
24: Not Protected-IMRAS-005 D7 imm5	CD14-CD19-/L/CD3+CD56+/CD57+	1.5540449438202246	NK	D7 Imm5	S005	Not-Protected	D126	IMRAS-002-021	NKT	NKT: CD57+
24: Not Protected-IMRAS-005 D7 imm5	CD14-CD19-/L/CD3+CD56+/CD57+/CD8–, CD27–	0.1551685393258427	NK	D7 Imm5	S005	Not-Protected	D126	IMRAS-002-021	NKT	NKT: CD57+CD8–CD27–
24: Not Protected-IMRAS-005 D7 imm5	CD14-CD19-/L/CD3+CD56+/CD57+/CD8–, CD27+	0.0250561797752809	NK	D7 Imm5	S005	Not-Protected	D126	IMRAS-002-021	NKT	NKT: CD57+CD8–CD27+
24: Not Protected-IMRAS-005 D7 imm5	CD14-CD19-/L/CD3+CD56+/CD57+/CD8+, CD27–	1.3398876404494382	NK	D7 Imm5	S005	Not-Protected	D126	IMRAS-002-021	NKT	NKT: CD57+CD8+CD27–
24: Not Protected-IMRAS-005 D7 imm5	CD14-CD19-/L/CD3+CD56+/CD57+/CD8+, CD27+	0.03393258426966292	NK	D7 Imm5	S005	Not-Protected	D126	IMRAS-002-021	NKT	NKT: CD57+CD8+CD27+
24: Not Protected-IMRAS-005 D7 imm5	CD14-CD19-/L/CD3+CD56+/CD127–, CD8–	0.2725842696629214	NK	D7 Imm5	S005	Not-Protected	D126	IMRAS-002-021	NKT	NKT: CD127–CD8–
24: Not Protected-IMRAS-005 D7 imm5	CD14-CD19-/L/CD3+CD56+/CD127–, CD8+	1.2870786516853931	NK	D7 Imm5	S005	Not-Protected	D126	IMRAS-002-021	NKT	NKT: CD127–CD8+
24: Not Protected-IMRAS-005 D7 imm5	CD14-CD19-/L/CD3+CD56+/CD127+	1.418988764044944	NK	D7 Imm5	S005	Not-Protected	D126	IMRAS-002-021	NKT	NKT: CD127+
24: Not Protected-IMRAS-005 D7 imm5	CD14-CD19-/L/CD3+CD56+/CD127+, CD8–	0.6514606741573034	NK	D7 Imm5	S005	Not-Protected	D126	IMRAS-002-021	NKT	NKT: CD127+CD8–
24: Not Protected-IMRAS-005 D7 imm5	CD14-CD19-/L/CD3+CD56+/CD127+, CD8–/VD2+	0.3503370786516854	NK	D7 Imm5	S005	Not-Protected	D126	IMRAS-002-021	NKT	NKT: CD127+CD8–VD2+
24: Not Protected-IMRAS-005 D7 imm5	CD14-CD19-/L/CD3+CD56+/CD127+, CD8–/VD2-	0.30112359550561796	NK	D7 Imm5	S005	Not-Protected	D126	IMRAS-002-021	NKT	NKT: CD127+CD8–VD2-
24: Not Protected-IMRAS-005 D7 imm5	CD14-CD19-/L/CD3+CD56+/CD127+, CD8+	0.7619101123595505	NK	D7 Imm5	S005	Not-Protected	D126	IMRAS-002-021	NKT	NKT: CD127+CD8+
24: Not Protected-IMRAS-005 D7 imm5	CD14-CD19-/L/CD3+CD56+/CD127+, CD8+/VD2+	0.0350561797752809	NK	D7 Imm5	S005	Not-Protected	D126	IMRAS-002-021	NKT	NKT: CD127+CD8+VD2+
24: Not Protected-IMRAS-005 D7 imm5	CD14-CD19-/L/CD3+CD56+/CD127+, CD8+/VD2-	0.7268539325842697	NK	D7 Imm5	S005	Not-Protected	D126	IMRAS-002-021	NKT	NKT: CD127+CD8+VD2-
24: Not Protected-IMRAS-005 D7 imm5	CD14-CD19-/L/CD3+CD56+/CD161–, TCR va72–	1.9978651685393258	NK	D7 Imm5	S005	Not-Protected	D126	IMRAS-002-021	NKT	NKT: CD161–TCRva72–
24: Not Protected-IMRAS-005 D7 imm5	CD14-CD19-/L/CD3+CD56+/CD161–, TCR va72+	0.013258426966292135	NK	D7 Imm5	S005	Not-Protected	D126	IMRAS-002-021	NKT	NKT: CD161–TCRva72+
24: Not Protected-IMRAS-005 D7 imm5	CD14-CD19-/L/CD3+CD56+/CD161+, TCR va72–	0.7471910112359551	NK	D7 Imm5	S005	Not-Protected	D126	IMRAS-002-021	NKT	NKT: CD161+TCRva72–
24: Not Protected-IMRAS-005 D7 imm5	CD14-CD19-/L/CD3+CD56+/CD161+, TCR va72+	0.21471910112359552	NK	D7 Imm5	S005	Not-Protected	D126	IMRAS-002-021	NKT	NKT: CD161+TCRva72+
24: Not Protected-IMRAS-005 D7 imm5	CD14-CD19-/L/CD3+CD56+/Ki67+	0.15157303370786518	NK	D7 Imm5	S005	Not-Protected	D126	IMRAS-002-021	NKT	NKT: Ki67+
24: Not Protected-IMRAS-005 D7 imm5	CD14-CD19-/L/CD3+CD56+/NKG2A–, FCeRI–	2.1376404494382024	NK	D7 Imm5	S005	Not-Protected	D126	IMRAS-002-021	NKT	NKT: NKG2A–FCeRI–
24: Not Protected-IMRAS-005 D7 imm5	CD14-CD19-/L/CD3+CD56+/NKG2A–, FCeRI–/CD161–, CD4–	1.466179775280899	NK	D7 Imm5	S005	Not-Protected	D126	IMRAS-002-021	NKT	NKT: NKG2A–FCeRI–CD161–CD4–
24: Not Protected-IMRAS-005 D7 imm5	CD14-CD19-/L/CD3+CD56+/NKG2A–, FCeRI–/CD161–, CD4–/CD38 +	0.76	NK	D7 Imm5	S005	Not-Protected	D126	IMRAS-002-021	NKT	NKT: NKG2A–FCeRI–CD161–CD4–CD38+
24: Not Protected-IMRAS-005 D7 imm5	CD14-CD19-/L/CD3+CD56+/NKG2A–, FCeRI–/CD161–, CD4–/cKit+	0.16101123595505618	NK	D7 Imm5	S005	Not-Protected	D126	IMRAS-002-021	NKT	NKT: NKG2A–FCeRI–CD161–CD4–cKit+
24: Not Protected-IMRAS-005 D7 imm5	CD14-CD19-/L/CD3+CD56+/NKG2A–, FCeRI–/CD161–, CD4+	0.1046067415730337	NK	D7 Imm5	S005	Not-Protected	D126	IMRAS-002-021	NKT	NKT: NKG2A–FCeRI–CD161–CD4+
24: Not Protected-IMRAS-005 D7 imm5	CD14-CD19-/L/CD3+CD56+/NKG2A–, FCeRI–/CD161–, CD4+/CD38 +	0.062022471910112356	NK	D7 Imm5	S005	Not-Protected	D126	IMRAS-002-021	NKT	NKT: NKG2A–FCeRI–CD161–CD4+CD38+
24: Not Protected-IMRAS-005 D7 imm5	CD14-CD19-/L/CD3+CD56+/NKG2A–, FCeRI–/CD161–, CD4+/cKit+	0.016741573033707866	NK	D7 Imm5	S005	Not-Protected	D126	IMRAS-002-021	NKT	NKT: NKG2A–FCeRI–CD161–CD4+cKit+
24: Not Protected-IMRAS-005 D7 imm5	CD14-CD19-/L/CD3+CD56+/NKG2A–, FCeRI–/CD161–, CD8–	0.26707865168539324	NK	D7 Imm5	S005	Not-Protected	D126	IMRAS-002-021	NKT	NKT: NKG2A–FCeRI–CD161–CD8–
24: Not Protected-IMRAS-005 D7 imm5	CD14-CD19-/L/CD3+CD56+/NKG2A–, FCeRI–/CD161–, CD8–/CD38 +	0.13258426966292136	NK	D7 Imm5	S005	Not-Protected	D126	IMRAS-002-021	NKT	NKT: NKG2A–FCeRI–CD161–CD8–CD38+
24: Not Protected-IMRAS-005 D7 imm5	CD14-CD19-/L/CD3+CD56+/NKG2A–, FCeRI–/CD161–, CD8–/cKit+	0.021797752808988765	NK	D7 Imm5	S005	Not-Protected	D126	IMRAS-002-021	NKT	NKT: NKG2A–FCeRI–CD161–CD8–cKit+
24: Not Protected-IMRAS-005 D7 imm5	CD14-CD19-/L/CD3+CD56+/NKG2A–, FCeRI–/CD161–, CD8+	1.3324719101123597	NK	D7 Imm5	S005	Not-Protected	D126	IMRAS-002-021	NKT	NKT: NKG2A–FCeRI–CD161–CD8+
24: Not Protected-IMRAS-005 D7 imm5	CD14-CD19-/L/CD3+CD56+/NKG2A–, FCeRI–/CD161–, CD8+/CD38 +	0.7048314606741573	NK	D7 Imm5	S005	Not-Protected	D126	IMRAS-002-021	NKT	NKT: NKG2A–FCeRI–CD161–CD8+CD38+
24: Not Protected-IMRAS-005 D7 imm5	CD14-CD19-/L/CD3+CD56+/NKG2A–, FCeRI–/CD161–, CD8+/cKit+	0.15887640449438203	NK	D7 Imm5	S005	Not-Protected	D126	IMRAS-002-021	NKT	NKT: NKG2A–FCeRI–CD161–CD8+cKit+
24: Not Protected-IMRAS-005 D7 imm5	CD14-CD19-/L/CD3+CD56+/NKG2A–, FCeRI–/CD161–, CD27-	1.4349438202247191	NK	D7 Imm5	S005	Not-Protected	D126	IMRAS-002-021	NKT	NKT: NKG2A–FCeRI–CD161–CD27-
24: Not Protected-IMRAS-005 D7 imm5	CD14-CD19-/L/CD3+CD56+/NKG2A–, FCeRI–/CD161–, CD27-/CD38 +	0.7487640449438202	NK	D7 Imm5	S005	Not-Protected	D126	IMRAS-002-021	NKT	NKT: NKG2A–FCeRI–CD161–CD27-CD38+
24: Not Protected-IMRAS-005 D7 imm5	CD14-CD19-/L/CD3+CD56+/NKG2A–, FCeRI–/CD161–, CD27-/cKit+	0.1648314606741573	NK	D7 Imm5	S005	Not-Protected	D126	IMRAS-002-021	NKT	NKT: NKG2A–FCeRI–CD161–CD27-cKit+
24: Not Protected-IMRAS-005 D7 imm5	CD14-CD19-/L/CD3+CD56+/NKG2A–, FCeRI–/CD161–, CD27+	0.12876404494382024	NK	D7 Imm5	S005	Not-Protected	D126	IMRAS-002-021	NKT	NKT: NKG2A–FCeRI–CD161–CD27+
24: Not Protected-IMRAS-005 D7 imm5	CD14-CD19-/L/CD3+CD56+/NKG2A–, FCeRI–/CD161–, CD27+/CD38 +	0.06932584269662921	NK	D7 Imm5	S005	Not-Protected	D126	IMRAS-002-021	NKT	NKT: NKG2A–FCeRI–CD161–CD27+CD38+
24: Not Protected-IMRAS-005 D7 imm5	CD14-CD19-/L/CD3+CD56+/NKG2A–, FCeRI–/CD161–, CD27+/cKit+	0.012247191011235956	NK	D7 Imm5	S005	Not-Protected	D126	IMRAS-002-021	NKT	NKT: NKG2A–FCeRI–CD161–CD27+cKit+
24: Not Protected-IMRAS-005 D7 imm5	CD14-CD19-/L/CD3+CD56+/NKG2A–, FCeRI–/CD161+, CD4–	0.4793258426966292	NK	D7 Imm5	S005	Not-Protected	D126	IMRAS-002-021	NKT	NKT: NKG2A–FCeRI–CD161+CD4–
24: Not Protected-IMRAS-005 D7 imm5	CD14-CD19-/L/CD3+CD56+/NKG2A–, FCeRI–/CD161+, CD4–/CD38 +	0.17426966292134832	NK	D7 Imm5	S005	Not-Protected	D126	IMRAS-002-021	NKT	NKT: NKG2A–FCeRI–CD161+CD4–CD38+
24: Not Protected-IMRAS-005 D7 imm5	CD14-CD19-/L/CD3+CD56+/NKG2A–, FCeRI–/CD161+, CD4–/cKit+	0.017752808988764045	NK	D7 Imm5	S005	Not-Protected	D126	IMRAS-002-021	NKT	NKT: NKG2A–FCeRI–CD161+CD4–cKit+
24: Not Protected-IMRAS-005 D7 imm5	CD14-CD19-/L/CD3+CD56+/NKG2A–, FCeRI–/CD161+, CD4+	0.08752808988764045	NK	D7 Imm5	S005	Not-Protected	D126	IMRAS-002-021	NKT	NKT: NKG2A–FCeRI–CD161+CD4+
24: Not Protected-IMRAS-005 D7 imm5	CD14-CD19-/L/CD3+CD56+/NKG2A–, FCeRI–/CD161+, CD4+/CD38 +	0.06393258426966292	NK	D7 Imm5	S005	Not-Protected	D126	IMRAS-002-021	NKT	NKT: NKG2A–FCeRI–CD161+CD4+CD38+
24: Not Protected-IMRAS-005 D7 imm5	CD14-CD19-/L/CD3+CD56+/NKG2A–, FCeRI–/CD161+, CD4+/cKit+	0.008314606741573034	NK	D7 Imm5	S005	Not-Protected	D126	IMRAS-002-021	NKT	NKT: NKG2A–FCeRI–CD161+CD4+cKit+
24: Not Protected-IMRAS-005 D7 imm5	CD14-CD19-/L/CD3+CD56+/NKG2A–, FCeRI–/CD161+, CD8-	0.34393258426966294	NK	D7 Imm5	S005	Not-Protected	D126	IMRAS-002-021	NKT	NKT: NKG2A–FCeRI–CD161+CD8-
24: Not Protected-IMRAS-005 D7 imm5	CD14-CD19-/L/CD3+CD56+/NKG2A–, FCeRI–/CD161+, CD8-/CD38 +	0.16539325842696628	NK	D7 Imm5	S005	Not-Protected	D126	IMRAS-002-021	NKT	NKT: NKG2A–FCeRI–CD161+CD8-CD38+
24: Not Protected-IMRAS-005 D7 imm5	CD14-CD19-/L/CD3+CD56+/NKG2A–, FCeRI–/CD161+, CD8-/cKit+	0.014157303370786517	NK	D7 Imm5	S005	Not-Protected	D126	IMRAS-002-021	NKT	NKT: NKG2A–FCeRI–CD161+CD8-cKit+
24: Not Protected-IMRAS-005 D7 imm5	CD14-CD19-/L/CD3+CD56+/NKG2A–, FCeRI–/CD161+, CD8+	0.19415730337078652	NK	D7 Imm5	S005	Not-Protected	D126	IMRAS-002-021	NKT	NKT: NKG2A–FCeRI–CD161+CD8+
24: Not Protected-IMRAS-005 D7 imm5	CD14-CD19-/L/CD3+CD56+/NKG2A–, FCeRI–/CD161+, CD8+/CD38 +	0.057415730337078655	NK	D7 Imm5	S005	Not-Protected	D126	IMRAS-002-021	NKT	NKT: NKG2A–FCeRI–CD161+CD8+CD38+
24: Not Protected-IMRAS-005 D7 imm5	CD14-CD19-/L/CD3+CD56+/NKG2A–, FCeRI–/CD161+, CD8+/cKit+	0.008988764044943821	NK	D7 Imm5	S005	Not-Protected	D126	IMRAS-002-021	NKT	NKT: NKG2A–FCeRI–CD161+CD8+cKit+
24: Not Protected-IMRAS-005 D7 imm5	CD14-CD19-/L/CD3+CD56+/NKG2A–, FCeRI–/CD161+, CD27–	0.16730337078651686	NK	D7 Imm5	S005	Not-Protected	D126	IMRAS-002-021	NKT	NKT: NKG2A–FCeRI–CD161+CD27–
24: Not Protected-IMRAS-005 D7 imm5	CD14-CD19-/L/CD3+CD56+/NKG2A–, FCeRI–/CD161+, CD27–/CD38 +	0.08786516853932584	NK	D7 Imm5	S005	Not-Protected	D126	IMRAS-002-021	NKT	NKT: NKG2A–FCeRI–CD161+CD27–CD38+
24: Not Protected-IMRAS-005 D7 imm5	CD14-CD19-/L/CD3+CD56+/NKG2A–, FCeRI–/CD161+, CD27–/cKit+	0.012134831460674157	NK	D7 Imm5	S005	Not-Protected	D126	IMRAS-002-021	NKT	NKT: NKG2A–FCeRI–CD161+CD27–cKit+
24: Not Protected-IMRAS-005 D7 imm5	CD14-CD19-/L/CD3+CD56+/NKG2A–, FCeRI–/CD161+, CD27+	0.40662921348314607	NK	D7 Imm5	S005	Not-Protected	D126	IMRAS-002-021	NKT	NKT: NKG2A–FCeRI–CD161+CD27+
24: Not Protected-IMRAS-005 D7 imm5	CD14-CD19-/L/CD3+CD56+/NKG2A–, FCeRI–/CD161+, CD27+/CD38 +	0.1542696629213483	NK	D7 Imm5	S005	Not-Protected	D126	IMRAS-002-021	NKT	NKT: NKG2A–FCeRI–CD161+CD27+CD38+
24: Not Protected-IMRAS-005 D7 imm5	CD14-CD19-/L/CD3+CD56+/NKG2A–, FCeRI–/CD161+, CD27+/cKit+	0.014606741573033709	NK	D7 Imm5	S005	Not-Protected	D126	IMRAS-002-021	NKT	NKT: NKG2A–FCeRI–CD161+CD27+cKit+
24: Not Protected-IMRAS-005 D7 imm5	CD14-CD19-/L/CD3+CD56+/NKG2A–, FCeRI+	0.004719101123595505	NK	D7 Imm5	S005	Not-Protected	D126	IMRAS-002-021	NKT	NKT: NKG2A–FCeRI+
24: Not Protected-IMRAS-005 D7 imm5	CD14-CD19-/L/CD3+CD56+/NKG2A+, FCeRI–	0.829438202247191	NK	D7 Imm5	S005	Not-Protected	D126	IMRAS-002-021	NKT	NKT: NKG2A+FCeRI–
24: Not Protected-IMRAS-005 D7 imm5	CD14-CD19-/L/CD3+CD56+/NKG2A+, FCeRI+	0.0012359550561797752	NK	D7 Imm5	S005	Not-Protected	D126	IMRAS-002-021	NKT	NKT: NKG2A+FCeRI+
24: Not Protected-IMRAS-005 D7 imm5	CD14-CD19-/L/CD3+CD56+/NKp30+	0.16719101123595506	NK	D7 Imm5	S005	Not-Protected	D126	IMRAS-002-021	NKT	NKT: NKp30+
24: Not Protected-IMRAS-005 D7 imm5	CD14-CD19-/L/CD3+CD56+/NKp30+/CD27+	0.08640449438202247	NK	D7 Imm5	S005	Not-Protected	D126	IMRAS-002-021	NKT	NKT: NKp30+CD27+
24: Not Protected-IMRAS-005 D7 imm5	CD14-CD19-/L/CD3+CD56+/NKp30+/CD27-	0.08078651685393258	NK	D7 Imm5	S005	Not-Protected	D126	IMRAS-002-021	NKT	NKT: NKp30+CD27-
24: Not Protected-IMRAS-005 D7 imm5	CD14-CD19-/L/CD3+CD56+/NKp30+/CD127+	0.09988764044943821	NK	D7 Imm5	S005	Not-Protected	D126	IMRAS-002-021	NKT	NKT: NKp30+CD127+
24: Not Protected-IMRAS-005 D7 imm5	CD14-CD19-/L/CD3+CD56+/TCRgd+	0.5431460674157303	NK	D7 Imm5	S005	Not-Protected	D126	IMRAS-002-021	NKT	NKT: TCRgd+
24: Not Protected-IMRAS-005 D7 imm5	CD14-CD19-/L/CD3+CD56+/TCRgd+/CD8+	0.08191011235955056	NK	D7 Imm5	S005	Not-Protected	D126	IMRAS-002-021	NKT	NKT: TCRgd+CD8+
24: Not Protected-IMRAS-005 D7 imm5	CD14-CD19-/L/CD3+CD56+/TCRgd+/NKG2A+	0.25617977528089886	NK	D7 Imm5	S005	Not-Protected	D126	IMRAS-002-021	NKT	NKT: TCRgd+NKG2A+
24: Not Protected-IMRAS-005 D7 imm5	CD14-CD19-/L/CD3+CD56+/TCRgd+/NKG2A-	0.28696629213483144	NK	D7 Imm5	S005	Not-Protected	D126	IMRAS-002-021	NKT	NKT: TCRgd+NKG2A-
24: Not Protected-IMRAS-005 D7 imm5	CD14-CD19-/L/CD3+CD56+/VD2–, CD8–	0.40303370786516857	NK	D7 Imm5	S005	Not-Protected	D126	IMRAS-002-021	NKT	NKT: VD2–CD8–
24: Not Protected-IMRAS-005 D7 imm5	CD14-CD19-/L/CD3+CD56+/VD2–, CD8+	2.027191011235955	NK	D7 Imm5	S005	Not-Protected	D126	IMRAS-002-021	NKT	NKT: VD2–CD8+
24: Not Protected-IMRAS-005 D7 imm5	CD14-CD19-/L/CD3+CD56+/VD2–, CD8+/CD57+	1.361573033707865	NK	D7 Imm5	S005	Not-Protected	D126	IMRAS-002-021	NKT	NKT: VD2–CD8+CD57+
24: Not Protected-IMRAS-005 D7 imm5	CD14-CD19-/L/CD3+CD56+/VD2+, CD8–	0.48112359550561795	NK	D7 Imm5	S005	Not-Protected	D126	IMRAS-002-021	NKT	NKT: VD2+CD8–
24: Not Protected-IMRAS-005 D7 imm5	CD14-CD19-/L/CD3+CD56+/VD2+, CD8+	0.061685393258426965	NK	D7 Imm5	S005	Not-Protected	D126	IMRAS-002-021	NKT	NKT: VD2+CD8+
24: Not Protected-IMRAS-005 D7 imm5	CD14-CD19-/L/CD3-/CD3- clean up/CD3-DR-/CD16-/ILC	0.8496629213483146	NK	D7 Imm5	S005	Not-Protected	D126	IMRAS-002-021	ILC	ILC: Total
24: Not Protected-IMRAS-005 D7 imm5	CD14-CD19-/L/CD3-/CD3- clean up/CD3-DR-/CD16-/ILC/CD161+	0.5192134831460674	NK	D7 Imm5	S005	Not-Protected	D126	IMRAS-002-021	ILC	ILC: CD161+
24: Not Protected-IMRAS-005 D7 imm5	CD14-CD19-/L/CD3-/CD3- clean up/CD3-DR-/CD16-/ILC/CD161+/ILC1	0.20191011235955056	NK	D7 Imm5	S005	Not-Protected	D126	IMRAS-002-021	ILC	ILC: CD161+ILC1
24: Not Protected-IMRAS-005 D7 imm5	CD14-CD19-/L/CD3-/CD3- clean up/CD3-DR-/CD16-/ILC/CD161+/ILC1/CD56+	0.17730337078651687	NK	D7 Imm5	S005	Not-Protected	D126	IMRAS-002-021	ILC	ILC: CD161+ILC1CD56+
24: Not Protected-IMRAS-005 D7 imm5	CD14-CD19-/L/CD3-/CD3- clean up/CD3-DR-/CD16-/ILC/CD161+/ILC1/CD56+/Ki67+	0.005280898876404494	NK	D7 Imm5	S005	Not-Protected	D126	IMRAS-002-021	ILC	ILC: CD161+ILC1CD56+Ki67+
24: Not Protected-IMRAS-005 D7 imm5	CD14-CD19-/L/CD3-/CD3- clean up/CD3-DR-/CD16-/ILC/CD161+/ILC2	0.05640449438202247	NK	D7 Imm5	S005	Not-Protected	D126	IMRAS-002-021	ILC	ILC: CD161+ILC2
24: Not Protected-IMRAS-005 D7 imm5	CD14-CD19-/L/CD3-/CD3- clean up/CD3-DR-/CD16-/ILC/CD161+/ILC3	0.24157303370786518	NK	D7 Imm5	S005	Not-Protected	D126	IMRAS-002-021	ILC	ILC: CD161+ILC3
24: Not Protected-IMRAS-005 D7 imm5	CD14-CD19-/L/CD3-/CD3- clean up/CD3-DR-/CD16-/ILC/CD161+/ILC3/CD56+	0.20348314606741574	NK	D7 Imm5	S005	Not-Protected	D126	IMRAS-002-021	ILC	ILC: CD161+ILC3CD56+
24: Not Protected-IMRAS-005 D7 imm5	CD14-CD19-/L/CD3-/CD3- clean up/CD3-DR-/CD16-/ILC/CD161+/ILC3/CD56+/Ki67+	0.03460674157303371	NK	D7 Imm5	S005	Not-Protected	D126	IMRAS-002-021	ILC	ILC: CD161+ILC3CD56+Ki67+
24: Not Protected-IMRAS-005 D7 imm5	CD14-CD19-/L/CD3-/CD3- clean up/CD3-DR-/CD16-/ILC/ILC1	0.4138202247191011	NK	D7 Imm5	S005	Not-Protected	D126	IMRAS-002-021	ILC	ILC: ILC1
24: Not Protected-IMRAS-005 D7 imm5	CD14-CD19-/L/CD3-/CD3- clean up/CD3-DR-/CD16-/ILC/ILC1/CD56+	0.29876404494382025	NK	D7 Imm5	S005	Not-Protected	D126	IMRAS-002-021	ILC	ILC: ILC1CD56+
24: Not Protected-IMRAS-005 D7 imm5	CD14-CD19-/L/CD3-/CD3- clean up/CD3-DR-/CD16-/ILC/ILC1/CD56+/Ki67+	0.006853932584269663	NK	D7 Imm5	S005	Not-Protected	D126	IMRAS-002-021	ILC	ILC: ILC1CD56+Ki67+
24: Not Protected-IMRAS-005 D7 imm5	CD14-CD19-/L/CD3-/CD3- clean up/CD3-DR-/CD16-/ILC/ILC2	0.07932584269662922	NK	D7 Imm5	S005	Not-Protected	D126	IMRAS-002-021	ILC	ILC: ILC2
24: Not Protected-IMRAS-005 D7 imm5	CD14-CD19-/L/CD3-/CD3- clean up/CD3-DR-/CD16-/ILC/ILC3	0.3282022471910112	NK	D7 Imm5	S005	Not-Protected	D126	IMRAS-002-021	ILC	ILC: ILC3
24: Not Protected-IMRAS-005 D7 imm5	CD14-CD19-/L/CD3-/CD3- clean up/CD3-DR-/CD16-/ILC/ILC3/CD56+	0.271123595505618	NK	D7 Imm5	S005	Not-Protected	D126	IMRAS-002-021	ILC	ILC: ILC3CD56+
24: Not Protected-IMRAS-005 D7 imm5	CD14-CD19-/L/CD3-/CD3- clean up/CD3-DR-/CD16-/ILC/ILC3/CD56+/Ki67+	0.041797752808988765	NK	D7 Imm5	S005	Not-Protected	D126	IMRAS-002-021	ILC	ILC: ILC3CD56+Ki67+
24: Not Protected-IMRAS-005 D7 imm5	CD14-CD19-/L/CD3-/CD3- clean up/CD3-DR-/CD56hiCD16+	0.3530337078651685	NK	D7 Imm5	S005	Not-Protected	D126	IMRAS-002-021	NK	NK: CD16+
24: Not Protected-IMRAS-005 D7 imm5	CD14-CD19-/L/CD3-/CD3- clean up/CD3-DR-/CD56hiCD16+/CD8–, CD27–	0.14303370786516853	NK	D7 Imm5	S005	Not-Protected	D126	IMRAS-002-021	NK	NK: CD16+CD8–CD27–
24: Not Protected-IMRAS-005 D7 imm5	CD14-CD19-/L/CD3-/CD3- clean up/CD3-DR-/CD56hiCD16+/CD8–, CD27+	0.1348314606741573	NK	D7 Imm5	S005	Not-Protected	D126	IMRAS-002-021	NK	NK: CD16+CD8–CD27+
24: Not Protected-IMRAS-005 D7 imm5	CD14-CD19-/L/CD3-/CD3- clean up/CD3-DR-/CD56hiCD16+/CD8+, CD27–	0.03179775280898876	NK	D7 Imm5	S005	Not-Protected	D126	IMRAS-002-021	NK	NK: CD16+CD8+CD27–
24: Not Protected-IMRAS-005 D7 imm5	CD14-CD19-/L/CD3-/CD3- clean up/CD3-DR-/CD56hiCD16+/CD8+, CD27+	0.04337078651685393	NK	D7 Imm5	S005	Not-Protected	D126	IMRAS-002-021	NK	NK: CD16+CD8+CD27+
24: Not Protected-IMRAS-005 D7 imm5	CD14-CD19-/L/CD3-/CD3- clean up/CD3-DR-/CD56hiCD16+/NKp46–, CD8–	0.02539325842696629	NK	D7 Imm5	S005	Not-Protected	D126	IMRAS-002-021	NK	NK: CD16+NKp46–CD8–
24: Not Protected-IMRAS-005 D7 imm5	CD14-CD19-/L/CD3-/CD3- clean up/CD3-DR-/CD56hiCD16+/NKp46–, CD8+	0.0071910112359550565	NK	D7 Imm5	S005	Not-Protected	D126	IMRAS-002-021	NK	NK: CD16+NKp46–CD8+
24: Not Protected-IMRAS-005 D7 imm5	CD14-CD19-/L/CD3-/CD3- clean up/CD3-DR-/CD56hiCD16+/NKp46+, CD8-	0.24044943820224718	NK	D7 Imm5	S005	Not-Protected	D126	IMRAS-002-021	NK	NK: CD16+NKp46+CD8-
24: Not Protected-IMRAS-005 D7 imm5	CD14-CD19-/L/CD3-/CD3- clean up/CD3-DR-/CD56hiCD16+/NKp46+, CD8+	0.08	NK	D7 Imm5	S005	Not-Protected	D126	IMRAS-002-021	NK	NK: CD16+NKp46+CD8+
24: Not Protected-IMRAS-005 D7 imm5	CD14-CD19-/L/CD3-/CD3- clean up/CD3-DR-/CD56hiCD16-	0.7648314606741573	NK	D7 Imm5	S005	Not-Protected	D126	IMRAS-002-021	NK	NK: CD16-
24: Not Protected-IMRAS-005 D7 imm5	CD14-CD19-/L/CD3-/CD3- clean up/CD3-DR-/CD56hiCD16-/CD27–, NKG2A–	0.048314606741573035	NK	D7 Imm5	S005	Not-Protected	D126	IMRAS-002-021	NK	NK: CD16-CD27–NKG2A–
24: Not Protected-IMRAS-005 D7 imm5	CD14-CD19-/L/CD3-/CD3- clean up/CD3-DR-/CD56hiCD16-/CD27–, NKG2A–/NKG2D+	0.024269662921348314	NK	D7 Imm5	S005	Not-Protected	D126	IMRAS-002-021	NK	NK: CD16-CD27–NKG2A–NKG2D+
24: Not Protected-IMRAS-005 D7 imm5	CD14-CD19-/L/CD3-/CD3- clean up/CD3-DR-/CD56hiCD16-/CD27–, NKG2A–/NKG2D-	0.014157303370786517	NK	D7 Imm5	S005	Not-Protected	D126	IMRAS-002-021	NK	NK: CD16-CD27–NKG2A–NKG2D-
24: Not Protected-IMRAS-005 D7 imm5	CD14-CD19-/L/CD3-/CD3- clean up/CD3-DR-/CD56hiCD16-/CD27–, NKG2A+	0.37280898876404495	NK	D7 Imm5	S005	Not-Protected	D126	IMRAS-002-021	NK	NK: CD16-CD27–NKG2A+
24: Not Protected-IMRAS-005 D7 imm5	CD14-CD19-/L/CD3-/CD3- clean up/CD3-DR-/CD56hiCD16-/CD27–, NKG2A+/CD8+	0.06078651685393258	NK	D7 Imm5	S005	Not-Protected	D126	IMRAS-002-021	NK	NK: CD16-CD27–NKG2A+CD8+
24: Not Protected-IMRAS-005 D7 imm5	CD14-CD19-/L/CD3-/CD3- clean up/CD3-DR-/CD56hiCD16-/CD27–, NKG2A+/NKG2D+	0.18842696629213482	NK	D7 Imm5	S005	Not-Protected	D126	IMRAS-002-021	NK	NK: CD16-CD27–NKG2A+NKG2D+
24: Not Protected-IMRAS-005 D7 imm5	CD14-CD19-/L/CD3-/CD3- clean up/CD3-DR-/CD56hiCD16-/CD27–, NKG2A+/NKG2D-	0.18157303370786518	NK	D7 Imm5	S005	Not-Protected	D126	IMRAS-002-021	NK	NK: CD16-CD27–NKG2A+NKG2D-
24: Not Protected-IMRAS-005 D7 imm5	CD14-CD19-/L/CD3-/CD3- clean up/CD3-DR-/CD56hiCD16-/CD27+, NKG2A–	0.017640449438202248	NK	D7 Imm5	S005	Not-Protected	D126	IMRAS-002-021	NK	NK: CD16-CD27+NKG2A–
24: Not Protected-IMRAS-005 D7 imm5	CD14-CD19-/L/CD3-/CD3- clean up/CD3-DR-/CD56hiCD16-/CD27+, NKG2A+	0.3260674157303371	NK	D7 Imm5	S005	Not-Protected	D126	IMRAS-002-021	NK	NK: CD16-CD27+NKG2A+
24: Not Protected-IMRAS-005 D7 imm5	CD14-CD19-/L/CD3-/CD3- clean up/CD3-DR-/CD56hiCD16-/CD27+, NKG2A+/CD8+	0.0897752808988764	NK	D7 Imm5	S005	Not-Protected	D126	IMRAS-002-021	NK	NK: CD16-CD27+NKG2A+CD8+
24: Not Protected-IMRAS-005 D7 imm5	CD14-CD19-/L/CD3-/CD3- clean up/CD3-DR-/CD56hiCD16-/CD27+, NKG2A+/NKG2D+	0.2531460674157303	NK	D7 Imm5	S005	Not-Protected	D126	IMRAS-002-021	NK	NK: CD16-CD27+NKG2A+NKG2D+
24: Not Protected-IMRAS-005 D7 imm5	CD14-CD19-/L/CD3-/CD3- clean up/CD3-DR-/CD56hiCD16-/CD27+, NKG2A+/NKG2D-	0.0401123595505618	NK	D7 Imm5	S005	Not-Protected	D126	IMRAS-002-021	NK	NK: CD16-CD27+NKG2A+NKG2D-
24: Not Protected-IMRAS-005 D7 imm5	CD14-CD19-/L/CD3-/CD3- clean up/CD3-DR-/CD56hiCD16-/Ki67+	0.07910112359550561	NK	D7 Imm5	S005	Not-Protected	D126	IMRAS-002-021	NK	NK: CD16-Ki67+
24: Not Protected-IMRAS-005 D7 imm5	CD14-CD19-/L/CD3-/CD3- clean up/CD3-DR-/CD56hiCD16-/NKG2D+	0.47797752808988764	NK	D7 Imm5	S005	Not-Protected	D126	IMRAS-002-021	NK	NK: CD16-NKG2D+
24: Not Protected-IMRAS-005 D7 imm5	CD14-CD19-/L/CD3-/CD3- clean up/CD3-DR-/CD56hiCD16-/NKG2D-	0.16662921348314608	NK	D7 Imm5	S005	Not-Protected	D126	IMRAS-002-021	NK	NK: CD16-NKG2D-
24: Not Protected-IMRAS-005 D7 imm5	CD14-CD19-/L/CD3-/CD3- clean up/CD3-DR-/CD56hiCD16-/NKp46+	0.6034831460674157	NK	D7 Imm5	S005	Not-Protected	D126	IMRAS-002-021	NK	NK: CD16-NKp46+
24: Not Protected-IMRAS-005 D7 imm5	CD14-CD19-/L/CD3-/CD3- clean up/CD3-DR-/CD56intCD16hi	5.4814606741573035	NK	D7 Imm5	S005	Not-Protected	D126	IMRAS-002-021	NK	NK: CD16hi
24: Not Protected-IMRAS-005 D7 imm5	CD14-CD19-/L/CD3-/CD3- clean up/CD3-DR-/CD56intCD16hi/CD38+	4.4670786516853935	NK	D7 Imm5	S005	Not-Protected	D126	IMRAS-002-021	NK	NK: CD16hiCD38+
24: Not Protected-IMRAS-005 D7 imm5	CD14-CD19-/L/CD3-/CD3- clean up/CD3-DR-/CD56intCD16hi/CD38+/Ki67-NKp46-	1.363932584269663	NK	D7 Imm5	S005	Not-Protected	D126	IMRAS-002-021	NK	NK: CD16hiCD38+Ki67-NKp46-
24: Not Protected-IMRAS-005 D7 imm5	CD14-CD19-/L/CD3-/CD3- clean up/CD3-DR-/CD56intCD16hi/FCeRI+	2.703258426966292	NK	D7 Imm5	S005	Not-Protected	D126	IMRAS-002-021	NK	NK: CD16hiFCeRI+
24: Not Protected-IMRAS-005 D7 imm5	CD14-CD19-/L/CD3-/CD3- clean up/CD3-DR-/CD56intCD16hi/FCeRI+/CD57–, NKG2A–	1.832247191011236	NK	D7 Imm5	S005	Not-Protected	D126	IMRAS-002-021	NK	NK: CD16hiFCeRI+CD57–NKG2A–
24: Not Protected-IMRAS-005 D7 imm5	CD14-CD19-/L/CD3-/CD3- clean up/CD3-DR-/CD56intCD16hi/FCeRI+/CD57–, NKG2A–/Ki67–, CD8–	1.4921348314606742	NK	D7 Imm5	S005	Not-Protected	D126	IMRAS-002-021	NK	NK: CD16hiFCeRI+CD57–NKG2A–Ki67–CD8–
24: Not Protected-IMRAS-005 D7 imm5	CD14-CD19-/L/CD3-/CD3- clean up/CD3-DR-/CD56intCD16hi/FCeRI+/CD57–, NKG2A–/Ki67–, CD8+	0.2450561797752809	NK	D7 Imm5	S005	Not-Protected	D126	IMRAS-002-021	NK	NK: CD16hiFCeRI+CD57–NKG2A–Ki67–CD8+
24: Not Protected-IMRAS-005 D7 imm5	CD14-CD19-/L/CD3-/CD3- clean up/CD3-DR-/CD56intCD16hi/FCeRI+/CD57–, NKG2A–/Ki67+, CD8–	0.0802247191011236	NK	D7 Imm5	S005	Not-Protected	D126	IMRAS-002-021	NK	NK: CD16hiFCeRI+CD57–NKG2A–Ki67+CD8–
24: Not Protected-IMRAS-005 D7 imm5	CD14-CD19-/L/CD3-/CD3- clean up/CD3-DR-/CD56intCD16hi/FCeRI+/CD57–, NKG2A–/Ki67+, CD8+	0.014831460674157304	NK	D7 Imm5	S005	Not-Protected	D126	IMRAS-002-021	NK	NK: CD16hiFCeRI+CD57–NKG2A–Ki67+CD8+
24: Not Protected-IMRAS-005 D7 imm5	CD14-CD19-/L/CD3-/CD3- clean up/CD3-DR-/CD56intCD16hi/FCeRI+/CD57–, NKG2A+	0.6962921348314607	NK	D7 Imm5	S005	Not-Protected	D126	IMRAS-002-021	NK	NK: CD16hiFCeRI+CD57–NKG2A+
24: Not Protected-IMRAS-005 D7 imm5	CD14-CD19-/L/CD3-/CD3- clean up/CD3-DR-/CD56intCD16hi/FCeRI+/CD57–, NKG2A+/CD27–, CD8–	0.5569662921348315	NK	D7 Imm5	S005	Not-Protected	D126	IMRAS-002-021	NK	NK: CD16hiFCeRI+CD57–NKG2A+CD27–CD8–
24: Not Protected-IMRAS-005 D7 imm5	CD14-CD19-/L/CD3-/CD3- clean up/CD3-DR-/CD56intCD16hi/FCeRI+/CD57–, NKG2A+/CD27–, CD8+	0.10404494382022472	NK	D7 Imm5	S005	Not-Protected	D126	IMRAS-002-021	NK	NK: CD16hiFCeRI+CD57–NKG2A+CD27–CD8+
24: Not Protected-IMRAS-005 D7 imm5	CD14-CD19-/L/CD3-/CD3- clean up/CD3-DR-/CD56intCD16hi/FCeRI+/CD57–, NKG2A+/CD27+, CD8–	0.031348314606741576	NK	D7 Imm5	S005	Not-Protected	D126	IMRAS-002-021	NK	NK: CD16hiFCeRI+CD57–NKG2A+CD27+CD8–
24: Not Protected-IMRAS-005 D7 imm5	CD14-CD19-/L/CD3-/CD3- clean up/CD3-DR-/CD56intCD16hi/FCeRI+/CD57–, NKG2A+/CD27+, CD8+	0.003932584269662922	NK	D7 Imm5	S005	Not-Protected	D126	IMRAS-002-021	NK	NK: CD16hiFCeRI+CD57–NKG2A+CD27+CD8+
24: Not Protected-IMRAS-005 D7 imm5	CD14-CD19-/L/CD3-/CD3- clean up/CD3-DR-/CD56intCD16hi/FCeRI+/CD57–, NKG2A+/Ki67–, CD8–	0.5468539325842696	NK	D7 Imm5	S005	Not-Protected	D126	IMRAS-002-021	NK	NK: CD16hiFCeRI+CD57–NKG2A+Ki67–CD8–
24: Not Protected-IMRAS-005 D7 imm5	CD14-CD19-/L/CD3-/CD3- clean up/CD3-DR-/CD56intCD16hi/FCeRI+/CD57–, NKG2A+/Ki67–, CD8+	0.11157303370786517	NK	D7 Imm5	S005	Not-Protected	D126	IMRAS-002-021	NK	NK: CD16hiFCeRI+CD57–NKG2A+Ki67–CD8+
24: Not Protected-IMRAS-005 D7 imm5	CD14-CD19-/L/CD3-/CD3- clean up/CD3-DR-/CD56intCD16hi/FCeRI+/CD57–, NKG2A+/Ki67+, CD8–	0.03247191011235955	NK	D7 Imm5	S005	Not-Protected	D126	IMRAS-002-021	NK	NK: CD16hiFCeRI+CD57–NKG2A+Ki67+CD8–
24: Not Protected-IMRAS-005 D7 imm5	CD14-CD19-/L/CD3-/CD3- clean up/CD3-DR-/CD56intCD16hi/FCeRI+/CD57–, NKG2A+/Ki67+, CD8+	0.005393258426966292	NK	D7 Imm5	S005	Not-Protected	D126	IMRAS-002-021	NK	NK: CD16hiFCeRI+CD57–NKG2A+Ki67+CD8+
24: Not Protected-IMRAS-005 D7 imm5	CD14-CD19-/L/CD3-/CD3- clean up/CD3-DR-/CD56intCD16hi/FCeRI+/CD57+, NKG2A–	0.12662921348314607	NK	D7 Imm5	S005	Not-Protected	D126	IMRAS-002-021	NK	NK: CD16hiFCeRI+CD57+NKG2A–
24: Not Protected-IMRAS-005 D7 imm5	CD14-CD19-/L/CD3-/CD3- clean up/CD3-DR-/CD56intCD16hi/FCeRI+/CD57+, NKG2A+	0.04808988764044944	NK	D7 Imm5	S005	Not-Protected	D126	IMRAS-002-021	NK	NK: CD16hiFCeRI+CD57+NKG2A+
24: Not Protected-IMRAS-005 D7 imm5	CD14-CD19-/L/CD3-/CD3- clean up/CD3-DR-/CD56intCD16hi/FCeRI+/NKG2A–, CD38–	0.22157303370786516	NK	D7 Imm5	S005	Not-Protected	D126	IMRAS-002-021	NK	NK: CD16hiFCeRI+NKG2A–CD38–
24: Not Protected-IMRAS-005 D7 imm5	CD14-CD19-/L/CD3-/CD3- clean up/CD3-DR-/CD56intCD16hi/FCeRI+/NKG2A–, CD38+	1.767191011235955	NK	D7 Imm5	S005	Not-Protected	D126	IMRAS-002-021	NK	NK: CD16hiFCeRI+NKG2A–CD38+
24: Not Protected-IMRAS-005 D7 imm5	CD14-CD19-/L/CD3-/CD3- clean up/CD3-DR-/CD56intCD16hi/FCeRI+/NKG2A+, CD38–	0.05235955056179775	NK	D7 Imm5	S005	Not-Protected	D126	IMRAS-002-021	NK	NK: CD16hiFCeRI+NKG2A+CD38–
24: Not Protected-IMRAS-005 D7 imm5	CD14-CD19-/L/CD3-/CD3- clean up/CD3-DR-/CD56intCD16hi/FCeRI+/NKG2A+, CD38+	0.6621348314606742	NK	D7 Imm5	S005	Not-Protected	D126	IMRAS-002-021	NK	NK: CD16hiFCeRI+NKG2A+CD38+
24: Not Protected-IMRAS-005 D7 imm5	CD14-CD19-/L/CD3-/CD3- clean up/CD3-DR-/CD56intCD16hi/FCeRI-NKG2C+	2.2612359550561796	NK	D7 Imm5	S005	Not-Protected	D126	IMRAS-002-021	NK	NK: CD16hiFCeRI-NKG2C+
24: Not Protected-IMRAS-005 D7 imm5	CD14-CD19-/L/CD3-/CD3- clean up/CD3-DR-/CD56intCD16hi/FCeRI-NKG2C+/NKG2A+	0.5191011235955056	NK	D7 Imm5	S005	Not-Protected	D126	IMRAS-002-021	NK	NK: CD16hiFCeRI-NKG2C+NKG2A+
24: Not Protected-IMRAS-005 D7 imm5	CD14-CD19-/L/CD3-/CD3- clean up/CD3-DR-/CD56intCD16hi/FCeRI-NKG2C+/NKG2A-	1.7262921348314606	NK	D7 Imm5	S005	Not-Protected	D126	IMRAS-002-021	NK	NK: CD16hiFCeRI-NKG2C+NKG2A-
24: Not Protected-IMRAS-005 D7 imm5	CD14-CD19-/L/CD3-/CD3- clean up/CD3-DR-/CD56intCD16hi/FCeRI-NKG2C+/NKG2A-/CD8+	0.2748314606741573	NK	D7 Imm5	S005	Not-Protected	D126	IMRAS-002-021	NK	NK: CD16hiFCeRI-NKG2C+NKG2A-CD8+
24: Not Protected-IMRAS-005 D7 imm5	CD14-CD19-/L/CD3-/CD3- clean up/CD3-DR-/CD56intCD16hi/FCeRI-NKG2C+/NKG2A-/CD38 +	1.1423595505617978	NK	D7 Imm5	S005	Not-Protected	D126	IMRAS-002-021	NK	NK: CD16hiFCeRI-NKG2C+NKG2A-CD38+
24: Not Protected-IMRAS-005 D7 imm5	CD14-CD19-/L/CD3-/CD3- clean up/CD3-DR-/CD56intCD16hi/FCeRI-NKG2C+/NKG2A-/CD161+	1.0414606741573034	NK	D7 Imm5	S005	Not-Protected	D126	IMRAS-002-021	NK	NK: CD16hiFCeRI-NKG2C+NKG2A-CD161+
24: Not Protected-IMRAS-005 D7 imm5	CD14-CD19-/L/CD3-/CD3- clean up/CD3-DR-/CD56intCD16hi/FCeRI-NKG2C+/NKG2A-/NKp30+	1.022808988764045	NK	D7 Imm5	S005	Not-Protected	D126	IMRAS-002-021	NK	NK: CD16hiFCeRI-NKG2C+NKG2A-NKp30+
25: Not Protected-IMRAS-021 D14 imm1	CD14-CD19-/L/CD3 T/CD161+, TCR va72+	1.4768507638072856	NK	D14 Imm1	S021	Not-Protected	D014	IMRAS-002-021	MAIT	MAIT: Total
25: Not Protected-IMRAS-021 D14 imm1	CD14-CD19-/L/CD3 T/CD161+, TCR va72+/CD4–, CD8–	0.35628672150411284	NK	D14 Imm1	S021	Not-Protected	D014	IMRAS-002-021	MAIT	MAIT: CD4–CD8–
25: Not Protected-IMRAS-021 D14 imm1	CD14-CD19-/L/CD3 T/CD161+, TCR va72+/CD4–, CD8+	0.9921269095182139	NK	D14 Imm1	S021	Not-Protected	D014	IMRAS-002-021	MAIT	MAIT: CD4–CD8+
25: Not Protected-IMRAS-021 D14 imm1	CD14-CD19-/L/CD3 T/CD161+, TCR va72+/CD4+, CD8–	0.08319623971797885	NK	D14 Imm1	S021	Not-Protected	D014	IMRAS-002-021	MAIT	MAIT: CD4+CD8–
25: Not Protected-IMRAS-021 D14 imm1	CD14-CD19-/L/CD3 T/CD161+, TCR va72+/CD4+, CD8+	0.04524089306698002	NK	D14 Imm1	S021	Not-Protected	D014	IMRAS-002-021	MAIT	MAIT: CD4+CD8+
25: Not Protected-IMRAS-021 D14 imm1	CD14-CD19-/L/CD3 T/GDT	1.9121034077555816	NK	D14 Imm1	S021	Not-Protected	D014	IMRAS-002-021	γδT	γδT: Total
25: Not Protected-IMRAS-021 D14 imm1	CD14-CD19-/L/CD3 T/GDT/CD161–, TCR va72–	0.7674500587544065	NK	D14 Imm1	S021	Not-Protected	D014	IMRAS-002-021	γδT	γδT: CD161–TCRva72–
25: Not Protected-IMRAS-021 D14 imm1	CD14-CD19-/L/CD3 T/GDT/CD161–, TCR va72+	0.001527614571092832	NK	D14 Imm1	S021	Not-Protected	D014	IMRAS-002-021	γδT	γδT: CD161–TCRva72+
25: Not Protected-IMRAS-021 D14 imm1	CD14-CD19-/L/CD3 T/GDT/CD161+, TCR va72–	1.1405405405405404	NK	D14 Imm1	S021	Not-Protected	D014	IMRAS-002-021	γδT	γδT: CD161+TCRva72–
25: Not Protected-IMRAS-021 D14 imm1	CD14-CD19-/L/CD3 T/GDT/CD161+, TCR va72+	0.0025851938895417154	NK	D14 Imm1	S021	Not-Protected	D014	IMRAS-002-021	γδT	γδT: CD161+TCRva72+
25: Not Protected-IMRAS-021 D14 imm1	CD14-CD19-/L/CD3 T/GDT/cKIT Pe cy55–, CD27 BUV373–	0.13948296122209167	NK	D14 Imm1	S021	Not-Protected	D014	IMRAS-002-021	γδT	γδT: cKITPecy55–CD27BUV373–
25: Not Protected-IMRAS-021 D14 imm1	CD14-CD19-/L/CD3 T/GDT/cKIT Pe cy55–, CD27 BUV373–/VD2+	0.04970622796709753	NK	D14 Imm1	S021	Not-Protected	D014	IMRAS-002-021	γδT	γδT: cKITPecy55–CD27BUV373–VD2+
25: Not Protected-IMRAS-021 D14 imm1	CD14-CD19-/L/CD3 T/GDT/cKIT Pe cy55–, CD27 BUV373–/VD2-	0.08977673325499412	NK	D14 Imm1	S021	Not-Protected	D014	IMRAS-002-021	γδT	γδT: cKITPecy55–CD27BUV373–VD2-
25: Not Protected-IMRAS-021 D14 imm1	CD14-CD19-/L/CD3 T/GDT/cKIT Pe cy55–, CD27 BUV373+	1.7230317273795535	NK	D14 Imm1	S021	Not-Protected	D014	IMRAS-002-021	γδT	γδT: cKITPecy55–CD27BUV373+
25: Not Protected-IMRAS-021 D14 imm1	CD14-CD19-/L/CD3 T/GDT/cKIT Pe cy55–, CD27 BUV373+/VD2+	1.136662749706228	NK	D14 Imm1	S021	Not-Protected	D014	IMRAS-002-021	γδT	γδT: cKITPecy55–CD27BUV373+VD2+
25: Not Protected-IMRAS-021 D14 imm1	CD14-CD19-/L/CD3 T/GDT/cKIT Pe cy55–, CD27 BUV373+/VD2-	0.5863689776733255	NK	D14 Imm1	S021	Not-Protected	D014	IMRAS-002-021	γδT	γδT: cKITPecy55–CD27BUV373+VD2-
25: Not Protected-IMRAS-021 D14 imm1	CD14-CD19-/L/CD3 T/GDT/cKIT Pe cy55+, CD27 BUV373–	0.005757931844888367	NK	D14 Imm1	S021	Not-Protected	D014	IMRAS-002-021	γδT	γδT: cKITPecy55+CD27BUV373–
25: Not Protected-IMRAS-021 D14 imm1	CD14-CD19-/L/CD3 T/GDT/cKIT Pe cy55+, CD27 BUV373–/VD2+	0.001527614571092832	NK	D14 Imm1	S021	Not-Protected	D014	IMRAS-002-021	γδT	γδT: cKITPecy55+CD27BUV373–VD2+
25: Not Protected-IMRAS-021 D14 imm1	CD14-CD19-/L/CD3 T/GDT/cKIT Pe cy55+, CD27 BUV373–/VD2-	0.004230317273795535	NK	D14 Imm1	S021	Not-Protected	D014	IMRAS-002-021	γδT	γδT: cKITPecy55+CD27BUV373–VD2-
25: Not Protected-IMRAS-021 D14 imm1	CD14-CD19-/L/CD3 T/GDT/cKIT Pe cy55+, CD27 BUV373+	0.04383078730904818	NK	D14 Imm1	S021	Not-Protected	D014	IMRAS-002-021	γδT	γδT: cKITPecy55+CD27BUV373+
25: Not Protected-IMRAS-021 D14 imm1	CD14-CD19-/L/CD3 T/GDT/cKIT Pe cy55+, CD27 BUV373+/VD2+	0.02808460634547591	NK	D14 Imm1	S021	Not-Protected	D014	IMRAS-002-021	γδT	γδT: cKITPecy55+CD27BUV373+VD2+
25: Not Protected-IMRAS-021 D14 imm1	CD14-CD19-/L/CD3 T/GDT/cKIT Pe cy55+, CD27 BUV373+/VD2-	0.01574618096357227	NK	D14 Imm1	S021	Not-Protected	D014	IMRAS-002-021	γδT	γδT: cKITPecy55+CD27BUV373+VD2-
25: Not Protected-IMRAS-021 D14 imm1	CD14-CD19-/L/CD3 T/GDT/cKit+	0.03854289071680376	NK	D14 Imm1	S021	Not-Protected	D014	IMRAS-002-021	γδT	γδT: cKit+
25: Not Protected-IMRAS-021 D14 imm1	CD14-CD19-/L/CD3 T/GDT/Ki67+gd	0.03807285546415981	NK	D14 Imm1	S021	Not-Protected	D014	IMRAS-002-021	γδT	γδT: Ki67+gd
25: Not Protected-IMRAS-021 D14 imm1	CD14-CD19-/L/CD3 T/GDT/Ki67+Vd2	0.013396004700352527	NK	D14 Imm1	S021	Not-Protected	D014	IMRAS-002-021	γδT	γδT: Ki67+Vd2
25: Not Protected-IMRAS-021 D14 imm1	CD14-CD19-/L/CD3 T/GDT/VD2–, CD127–	0.5218566392479436	NK	D14 Imm1	S021	Not-Protected	D014	IMRAS-002-021	γδT	γδT: VD2–CD127–
25: Not Protected-IMRAS-021 D14 imm1	CD14-CD19-/L/CD3 T/GDT/VD2–, CD127+	0.1743830787309048	NK	D14 Imm1	S021	Not-Protected	D014	IMRAS-002-021	γδT	γδT: VD2–CD127+
25: Not Protected-IMRAS-021 D14 imm1	CD14-CD19-/L/CD3 T/GDT/VD2–, NKG2A–	0.6893066980023502	NK	D14 Imm1	S021	Not-Protected	D014	IMRAS-002-021	γδT	γδT: VD2–NKG2A–
25: Not Protected-IMRAS-021 D14 imm1	CD14-CD19-/L/CD3 T/GDT/VD2–, NKG2A+	0.007050528789659225	NK	D14 Imm1	S021	Not-Protected	D014	IMRAS-002-021	γδT	γδT: VD2–NKG2A+
25: Not Protected-IMRAS-021 D14 imm1	CD14-CD19-/L/CD3 T/GDT/VD2–, CD161–	0.627144535840188	NK	D14 Imm1	S021	Not-Protected	D014	IMRAS-002-021	γδT	γδT: VD2–CD161–
25: Not Protected-IMRAS-021 D14 imm1	CD14-CD19-/L/CD3 T/GDT/VD2–, CD161–/NKG2A+	0.002702702702702703	NK	D14 Imm1	S021	Not-Protected	D014	IMRAS-002-021	γδT	γδT: VD2–CD161–NKG2A+
25: Not Protected-IMRAS-021 D14 imm1	CD14-CD19-/L/CD3 T/GDT/VD2–, CD161–/NKG2A-	0.6244418331374854	NK	D14 Imm1	S021	Not-Protected	D014	IMRAS-002-021	γδT	γδT: VD2–CD161–NKG2A-
25: Not Protected-IMRAS-021 D14 imm1	CD14-CD19-/L/CD3 T/GDT/VD2–, CD161+	0.06921269095182139	NK	D14 Imm1	S021	Not-Protected	D014	IMRAS-002-021	γδT	γδT: VD2–CD161+
25: Not Protected-IMRAS-021 D14 imm1	CD14-CD19-/L/CD3 T/GDT/VD2–, CD161+/NKG2A+	0.004230317273795535	NK	D14 Imm1	S021	Not-Protected	D014	IMRAS-002-021	γδT	γδT: VD2–CD161+NKG2A+
25: Not Protected-IMRAS-021 D14 imm1	CD14-CD19-/L/CD3 T/GDT/VD2–, CD161+/NKG2A-	0.06498237367802585	NK	D14 Imm1	S021	Not-Protected	D014	IMRAS-002-021	γδT	γδT: VD2–CD161+NKG2A-
25: Not Protected-IMRAS-021 D14 imm1	CD14-CD19-/L/CD3 T/GDT/VD2–, CD27–	0.1164512338425382	NK	D14 Imm1	S021	Not-Protected	D014	IMRAS-002-021	γδT	γδT: VD2–CD27–
25: Not Protected-IMRAS-021 D14 imm1	CD14-CD19-/L/CD3 T/GDT/VD2–, CD27+	0.5797884841363102	NK	D14 Imm1	S021	Not-Protected	D014	IMRAS-002-021	γδT	γδT: VD2–CD27+
25: Not Protected-IMRAS-021 D14 imm1	CD14-CD19-/L/CD3 T/GDT/VD2–, CD27+/NKG2A–, cKIT–	0.5448883666274971	NK	D14 Imm1	S021	Not-Protected	D014	IMRAS-002-021	γδT	γδT: VD2–CD27+NKG2A–cKIT–
25: Not Protected-IMRAS-021 D14 imm1	CD14-CD19-/L/CD3 T/GDT/VD2–, CD27+/NKG2A–, cKIT+	0.028319623971797884	NK	D14 Imm1	S021	Not-Protected	D014	IMRAS-002-021	γδT	γδT: VD2–CD27+NKG2A–cKIT+
25: Not Protected-IMRAS-021 D14 imm1	CD14-CD19-/L/CD3 T/GDT/VD2–, CD27+/NKG2A+, cKIT–	0.005875440658049354	NK	D14 Imm1	S021	Not-Protected	D014	IMRAS-002-021	γδT	γδT: VD2–CD27+NKG2A+cKIT–
25: Not Protected-IMRAS-021 D14 imm1	CD14-CD19-/L/CD3 T/GDT/VD2–, CD4–	0.6695652173913044	NK	D14 Imm1	S021	Not-Protected	D014	IMRAS-002-021	γδT	γδT: VD2–CD4–
25: Not Protected-IMRAS-021 D14 imm1	CD14-CD19-/L/CD3 T/GDT/VD2–, CD4+	0.026792009400705055	NK	D14 Imm1	S021	Not-Protected	D014	IMRAS-002-021	γδT	γδT: VD2–CD4+
25: Not Protected-IMRAS-021 D14 imm1	CD14-CD19-/L/CD3 T/GDT/VD2–, CD8–	0.48131609870740305	NK	D14 Imm1	S021	Not-Protected	D014	IMRAS-002-021	γδT	γδT: VD2–CD8–
25: Not Protected-IMRAS-021 D14 imm1	CD14-CD19-/L/CD3 T/GDT/VD2–, CD8+	0.21468860164512338	NK	D14 Imm1	S021	Not-Protected	D014	IMRAS-002-021	γδT	γδT: VD2–CD8+
25: Not Protected-IMRAS-021 D14 imm1	CD14-CD19-/L/CD3 T/GDT/VD2+, CD4–	1.1941245593419507	NK	D14 Imm1	S021	Not-Protected	D014	IMRAS-002-021	γδT	γδT: VD2+CD4–
25: Not Protected-IMRAS-021 D14 imm1	CD14-CD19-/L/CD3 T/GDT/VD2+, CD4–	1.1941245593419507	NK	D14 Imm1	S021	Not-Protected	D014	IMRAS-002-021	Vδ2 γδT	Vδ2 γδT: CD4–
25: Not Protected-IMRAS-021 D14 imm1	CD14-CD19-/L/CD3 T/GDT/VD2+, CD4+	0.021621621621621623	NK	D14 Imm1	S021	Not-Protected	D014	IMRAS-002-021	γδT	γδT: VD2+CD4+
25: Not Protected-IMRAS-021 D14 imm1	CD14-CD19-/L/CD3 T/GDT/VD2+, CD4+	0.021621621621621623	NK	D14 Imm1	S021	Not-Protected	D014	IMRAS-002-021	Vδ2 γδT	Vδ2 γδT: CD4+
25: Not Protected-IMRAS-021 D14 imm1	CD14-CD19-/L/CD3 T/GDT/VD2+, CD8–	0.9478260869565217	NK	D14 Imm1	S021	Not-Protected	D014	IMRAS-002-021	γδT	γδT: VD2+CD8–
25: Not Protected-IMRAS-021 D14 imm1	CD14-CD19-/L/CD3 T/GDT/VD2+, CD8–	0.9478260869565217	NK	D14 Imm1	S021	Not-Protected	D014	IMRAS-002-021	Vδ2 γδT	Vδ2 γδT: CD8–
25: Not Protected-IMRAS-021 D14 imm1	CD14-CD19-/L/CD3 T/GDT/VD2+, CD8+	0.2682726204465335	NK	D14 Imm1	S021	Not-Protected	D014	IMRAS-002-021	γδT	γδT: VD2+CD8+
25: Not Protected-IMRAS-021 D14 imm1	CD14-CD19-/L/CD3 T/GDT/VD2+, CD8+	0.2682726204465335	NK	D14 Imm1	S021	Not-Protected	D014	IMRAS-002-021	Vδ2 γδT	Vδ2 γδT: CD8+
25: Not Protected-IMRAS-021 D14 imm1	CD14-CD19-/L/CD3 T/GDT/VD2+, CD27–	0.06333725029377203	NK	D14 Imm1	S021	Not-Protected	D014	IMRAS-002-021	γδT	γδT: VD2+CD27–
25: Not Protected-IMRAS-021 D14 imm1	CD14-CD19-/L/CD3 T/GDT/VD2+, CD27–	0.06333725029377203	NK	D14 Imm1	S021	Not-Protected	D014	IMRAS-002-021	Vδ2 γδT	Vδ2 γδT: CD27–
25: Not Protected-IMRAS-021 D14 imm1	CD14-CD19-/L/CD3 T/GDT/VD2+, CD27+	1.1525264394829613	NK	D14 Imm1	S021	Not-Protected	D014	IMRAS-002-021	γδT	γδT: VD2+CD27+
25: Not Protected-IMRAS-021 D14 imm1	CD14-CD19-/L/CD3 T/GDT/VD2+, CD27+	1.1525264394829613	NK	D14 Imm1	S021	Not-Protected	D014	IMRAS-002-021	Vδ2 γδT	Vδ2 γδT: CD27+
25: Not Protected-IMRAS-021 D14 imm1	CD14-CD19-/L/CD3 T/GDT/VD2+, CD27+/NKG2A+	0.3679200940070505	NK	D14 Imm1	S021	Not-Protected	D014	IMRAS-002-021	γδT	γδT: VD2+CD27+NKG2A+
25: Not Protected-IMRAS-021 D14 imm1	CD14-CD19-/L/CD3 T/GDT/VD2+, CD27+/NKG2A+	0.3679200940070505	NK	D14 Imm1	S021	Not-Protected	D014	IMRAS-002-021	Vδ2 γδT	Vδ2 γδT: CD27+NKG2A+
25: Not Protected-IMRAS-021 D14 imm1	CD14-CD19-/L/CD3 T/GDT/VD2+, CD27+/NKG2A-	0.7846063454759107	NK	D14 Imm1	S021	Not-Protected	D014	IMRAS-002-021	γδT	γδT: VD2+CD27+NKG2A-
25: Not Protected-IMRAS-021 D14 imm1	CD14-CD19-/L/CD3 T/GDT/VD2+, CD27+/NKG2A-	0.7846063454759107	NK	D14 Imm1	S021	Not-Protected	D014	IMRAS-002-021	Vδ2 γδT	Vδ2 γδT: CD27+NKG2A-
25: Not Protected-IMRAS-021 D14 imm1	CD14-CD19-/L/CD3 T/GDT/VD2+, CD161–	0.13513513513513514	NK	D14 Imm1	S021	Not-Protected	D014	IMRAS-002-021	γδT	γδT: VD2+CD161–
25: Not Protected-IMRAS-021 D14 imm1	CD14-CD19-/L/CD3 T/GDT/VD2+, CD161–	0.13513513513513514	NK	D14 Imm1	S021	Not-Protected	D014	IMRAS-002-021	Vδ2 γδT	Vδ2 γδT: CD161–
25: Not Protected-IMRAS-021 D14 imm1	CD14-CD19-/L/CD3 T/GDT/VD2+, CD161–/NKG2A+	0.06310223266745006	NK	D14 Imm1	S021	Not-Protected	D014	IMRAS-002-021	γδT	γδT: VD2+CD161–NKG2A+
25: Not Protected-IMRAS-021 D14 imm1	CD14-CD19-/L/CD3 T/GDT/VD2+, CD161–/NKG2A+	0.06310223266745006	NK	D14 Imm1	S021	Not-Protected	D014	IMRAS-002-021	Vδ2 γδT	Vδ2 γδT: CD161–NKG2A+
25: Not Protected-IMRAS-021 D14 imm1	CD14-CD19-/L/CD3 T/GDT/VD2+, CD161–/NKG2A-	0.07203290246768508	NK	D14 Imm1	S021	Not-Protected	D014	IMRAS-002-021	γδT	γδT: VD2+CD161–NKG2A-
25: Not Protected-IMRAS-021 D14 imm1	CD14-CD19-/L/CD3 T/GDT/VD2+, CD161–/NKG2A-	0.07203290246768508	NK	D14 Imm1	S021	Not-Protected	D014	IMRAS-002-021	Vδ2 γδT	Vδ2 γδT: CD161–NKG2A-
25: Not Protected-IMRAS-021 D14 imm1	CD14-CD19-/L/CD3 T/GDT/VD2+, CD161+	1.080611045828437	NK	D14 Imm1	S021	Not-Protected	D014	IMRAS-002-021	γδT	γδT: VD2+CD161+
25: Not Protected-IMRAS-021 D14 imm1	CD14-CD19-/L/CD3 T/GDT/VD2+, CD161+	1.080611045828437	NK	D14 Imm1	S021	Not-Protected	D014	IMRAS-002-021	Vδ2 γδT	Vδ2 γδT: CD161+
25: Not Protected-IMRAS-021 D14 imm1	CD14-CD19-/L/CD3 T/GDT/VD2+, CD161+/NKG2A+	0.32867215041128084	NK	D14 Imm1	S021	Not-Protected	D014	IMRAS-002-021	γδT	γδT: VD2+CD161+NKG2A+
25: Not Protected-IMRAS-021 D14 imm1	CD14-CD19-/L/CD3 T/GDT/VD2+, CD161+/NKG2A+	0.32867215041128084	NK	D14 Imm1	S021	Not-Protected	D014	IMRAS-002-021	Vδ2 γδT	Vδ2 γδT: CD161+NKG2A+
25: Not Protected-IMRAS-021 D14 imm1	CD14-CD19-/L/CD3 T/GDT/VD2+, CD161+/NKG2A-	0.7519388954171563	NK	D14 Imm1	S021	Not-Protected	D014	IMRAS-002-021	γδT	γδT: VD2+CD161+NKG2A-
25: Not Protected-IMRAS-021 D14 imm1	CD14-CD19-/L/CD3 T/GDT/VD2+, CD161+/NKG2A-	0.7519388954171563	NK	D14 Imm1	S021	Not-Protected	D014	IMRAS-002-021	Vδ2 γδT	Vδ2 γδT: CD161+NKG2A-
25: Not Protected-IMRAS-021 D14 imm1	CD14-CD19-/L/CD3 T/GDT/VD2+, NKG2A–	0.818566392479436	NK	D14 Imm1	S021	Not-Protected	D014	IMRAS-002-021	γδT	γδT: VD2+NKG2A–
25: Not Protected-IMRAS-021 D14 imm1	CD14-CD19-/L/CD3 T/GDT/VD2+, NKG2A–	0.818566392479436	NK	D14 Imm1	S021	Not-Protected	D014	IMRAS-002-021	Vδ2 γδT	Vδ2 γδT: NKG2A–
25: Not Protected-IMRAS-021 D14 imm1	CD14-CD19-/L/CD3 T/GDT/VD2+, NKG2A+	0.3971797884841363	NK	D14 Imm1	S021	Not-Protected	D014	IMRAS-002-021	γδT	γδT: VD2+NKG2A+
25: Not Protected-IMRAS-021 D14 imm1	CD14-CD19-/L/CD3 T/GDT/VD2+, NKG2A+	0.3971797884841363	NK	D14 Imm1	S021	Not-Protected	D014	IMRAS-002-021	Vδ2 γδT	Vδ2 γδT: NKG2A+
25: Not Protected-IMRAS-021 D14 imm1	CD14-CD19-/L/CD3 T/GDT/VD2+, CD127–	0.1699177438307873	NK	D14 Imm1	S021	Not-Protected	D014	IMRAS-002-021	γδT	γδT: VD2+CD127–
25: Not Protected-IMRAS-021 D14 imm1	CD14-CD19-/L/CD3 T/GDT/VD2+, CD127–	0.1699177438307873	NK	D14 Imm1	S021	Not-Protected	D014	IMRAS-002-021	Vδ2 γδT	Vδ2 γδT: CD127–
25: Not Protected-IMRAS-021 D14 imm1	CD14-CD19-/L/CD3 T/GDT/VD2+, CD127+	1.045945945945946	NK	D14 Imm1	S021	Not-Protected	D014	IMRAS-002-021	γδT	γδT: VD2+CD127+
25: Not Protected-IMRAS-021 D14 imm1	CD14-CD19-/L/CD3 T/GDT/VD2+, CD127+	1.045945945945946	NK	D14 Imm1	S021	Not-Protected	D014	IMRAS-002-021	Vδ2 γδT	Vδ2 γδT: CD127+
25: Not Protected-IMRAS-021 D14 imm1	CD14-CD19-/L/CD3 T/Vd2 GDT	1.2158636897767332	NK	D14 Imm1	S021	Not-Protected	D014	IMRAS-002-021	γδT	γδT: Total
25: Not Protected-IMRAS-021 D14 imm1	CD14-CD19-/L/CD3 T/Vd2 GDT	1.2158636897767332	NK	D14 Imm1	S021	Not-Protected	D014	IMRAS-002-021	Vδ2 γδT	Vδ2 γδT: Total
25: Not Protected-IMRAS-021 D14 imm1	CD14-CD19-/L/CD3+CD56+	2.28331374853114	NK	D14 Imm1	S021	Not-Protected	D014	IMRAS-002-021	NKT	NKT: Total
25: Not Protected-IMRAS-021 D14 imm1	CD14-CD19-/L/CD3+CD56+/CD4–, CD16–	1.4719153936545242	NK	D14 Imm1	S021	Not-Protected	D014	IMRAS-002-021	NKT	NKT: CD4–CD16–
25: Not Protected-IMRAS-021 D14 imm1	CD14-CD19-/L/CD3+CD56+/CD4–, CD16–/CD38 +	0.26674500587544064	NK	D14 Imm1	S021	Not-Protected	D014	IMRAS-002-021	NKT	NKT: CD4–CD16–CD38+
25: Not Protected-IMRAS-021 D14 imm1	CD14-CD19-/L/CD3+CD56+/CD4–, CD16–/cKit+	0.05945945945945946	NK	D14 Imm1	S021	Not-Protected	D014	IMRAS-002-021	NKT	NKT: CD4–CD16–cKit+
25: Not Protected-IMRAS-021 D14 imm1	CD14-CD19-/L/CD3+CD56+/CD4–, CD16+	0.4689776733254994	NK	D14 Imm1	S021	Not-Protected	D014	IMRAS-002-021	NKT	NKT: CD4–CD16+
25: Not Protected-IMRAS-021 D14 imm1	CD14-CD19-/L/CD3+CD56+/CD4–, CD16+/CD38 +	0.21586368977673326	NK	D14 Imm1	S021	Not-Protected	D014	IMRAS-002-021	NKT	NKT: CD4–CD16+CD38+
25: Not Protected-IMRAS-021 D14 imm1	CD14-CD19-/L/CD3+CD56+/CD4–, CD16+/cKit+	0.037132784958871914	NK	D14 Imm1	S021	Not-Protected	D014	IMRAS-002-021	NKT	NKT: CD4–CD16+cKit+
25: Not Protected-IMRAS-021 D14 imm1	CD14-CD19-/L/CD3+CD56+/CD4+, CD16–	0.23407755581668624	NK	D14 Imm1	S021	Not-Protected	D014	IMRAS-002-021	NKT	NKT: CD4+CD16–
25: Not Protected-IMRAS-021 D14 imm1	CD14-CD19-/L/CD3+CD56+/CD4+, CD16–/CD38 +	0.17743830787309048	NK	D14 Imm1	S021	Not-Protected	D014	IMRAS-002-021	NKT	NKT: CD4+CD16–CD38+
25: Not Protected-IMRAS-021 D14 imm1	CD14-CD19-/L/CD3+CD56+/CD4+, CD16–/cKit+	0.02890716803760282	NK	D14 Imm1	S021	Not-Protected	D014	IMRAS-002-021	NKT	NKT: CD4+CD16–cKit+
25: Not Protected-IMRAS-021 D14 imm1	CD14-CD19-/L/CD3+CD56+/CD4+, CD16+	0.10834312573443008	NK	D14 Imm1	S021	Not-Protected	D014	IMRAS-002-021	NKT	NKT: CD4+CD16+
25: Not Protected-IMRAS-021 D14 imm1	CD14-CD19-/L/CD3+CD56+/CD4+, CD16+/CD38 +	0.10599294947121034	NK	D14 Imm1	S021	Not-Protected	D014	IMRAS-002-021	NKT	NKT: CD4+CD16+CD38+
25: Not Protected-IMRAS-021 D14 imm1	CD14-CD19-/L/CD3+CD56+/CD4+, CD16+/cKit+	0.023149236192714452	NK	D14 Imm1	S021	Not-Protected	D014	IMRAS-002-021	NKT	NKT: CD4+CD16+cKit+
25: Not Protected-IMRAS-021 D14 imm1	CD14-CD19-/L/CD3+CD56+/CD8–, CD16–	0.4690951821386604	NK	D14 Imm1	S021	Not-Protected	D014	IMRAS-002-021	NKT	NKT: CD8–CD16–
25: Not Protected-IMRAS-021 D14 imm1	CD14-CD19-/L/CD3+CD56+/CD8–, CD16–/CD38 +	0.18131609870740306	NK	D14 Imm1	S021	Not-Protected	D014	IMRAS-002-021	NKT	NKT: CD8–CD16–CD38+
25: Not Protected-IMRAS-021 D14 imm1	CD14-CD19-/L/CD3+CD56+/CD8–, CD16–/cKit+	0.031962397179788486	NK	D14 Imm1	S021	Not-Protected	D014	IMRAS-002-021	NKT	NKT: CD8–CD16–cKit+
25: Not Protected-IMRAS-021 D14 imm1	CD14-CD19-/L/CD3+CD56+/CD8–, CD16+	0.327027027027027	NK	D14 Imm1	S021	Not-Protected	D014	IMRAS-002-021	NKT	NKT: CD8–CD16+
25: Not Protected-IMRAS-021 D14 imm1	CD14-CD19-/L/CD3+CD56+/CD8–, CD16+/CD38 +	0.16345475910693302	NK	D14 Imm1	S021	Not-Protected	D014	IMRAS-002-021	NKT	NKT: CD8–CD16+CD38+
25: Not Protected-IMRAS-021 D14 imm1	CD14-CD19-/L/CD3+CD56+/CD8–, CD16+/cKit+	0.03548766157461809	NK	D14 Imm1	S021	Not-Protected	D014	IMRAS-002-021	NKT	NKT: CD8–CD16+cKit+
25: Not Protected-IMRAS-021 D14 imm1	CD14-CD19-/L/CD3+CD56+/CD8+, CD16–	1.0841363102232668	NK	D14 Imm1	S021	Not-Protected	D014	IMRAS-002-021	NKT	NKT: CD8+CD16–
25: Not Protected-IMRAS-021 D14 imm1	CD14-CD19-/L/CD3+CD56+/CD8+, CD16–/CD38 +	0.2064629847238543	NK	D14 Imm1	S021	Not-Protected	D014	IMRAS-002-021	NKT	NKT: CD8+CD16–CD38+
25: Not Protected-IMRAS-021 D14 imm1	CD14-CD19-/L/CD3+CD56+/CD8+, CD16–/cKit+	0.04747356051703878	NK	D14 Imm1	S021	Not-Protected	D014	IMRAS-002-021	NKT	NKT: CD8+CD16–cKit+
25: Not Protected-IMRAS-021 D14 imm1	CD14-CD19-/L/CD3+CD56+/CD8+, CD16+	0.40305522914218567	NK	D14 Imm1	S021	Not-Protected	D014	IMRAS-002-021	NKT	NKT: CD8+CD16+
25: Not Protected-IMRAS-021 D14 imm1	CD14-CD19-/L/CD3+CD56+/CD8+, CD16+/CD38 +	0.21480611045828438	NK	D14 Imm1	S021	Not-Protected	D014	IMRAS-002-021	NKT	NKT: CD8+CD16+CD38+
25: Not Protected-IMRAS-021 D14 imm1	CD14-CD19-/L/CD3+CD56+/CD8+, CD16+/cKit+	0.03372502937720329	NK	D14 Imm1	S021	Not-Protected	D014	IMRAS-002-021	NKT	NKT: CD8+CD16+cKit+
25: Not Protected-IMRAS-021 D14 imm1	CD14-CD19-/L/CD3+CD56+/CD16-	1.3659224441833138	NK	D14 Imm1	S021	Not-Protected	D014	IMRAS-002-021	NKT	NKT: CD16-
25: Not Protected-IMRAS-021 D14 imm1	CD14-CD19-/L/CD3+CD56+/CD16-/CD38 +	0.3207990599294947	NK	D14 Imm1	S021	Not-Protected	D014	IMRAS-002-021	NKT	NKT: CD16-CD38+
25: Not Protected-IMRAS-021 D14 imm1	CD14-CD19-/L/CD3+CD56+/CD16-/cKit+	0.06580493537015276	NK	D14 Imm1	S021	Not-Protected	D014	IMRAS-002-021	NKT	NKT: CD16-cKit+
25: Not Protected-IMRAS-021 D14 imm1	CD14-CD19-/L/CD3+CD56+/CD16hi	0.15346650998824912	NK	D14 Imm1	S021	Not-Protected	D014	IMRAS-002-021	NKT	NKT: CD16hi
25: Not Protected-IMRAS-021 D14 imm1	CD14-CD19-/L/CD3+CD56+/CD16hi/CD57+	0.01891891891891892	NK	D14 Imm1	S021	Not-Protected	D014	IMRAS-002-021	NKT	NKT: CD16hiCD57+
25: Not Protected-IMRAS-021 D14 imm1	CD14-CD19-/L/CD3+CD56+/CD16int	0.7535840188014101	NK	D14 Imm1	S021	Not-Protected	D014	IMRAS-002-021	NKT	NKT: CD16int
25: Not Protected-IMRAS-021 D14 imm1	CD14-CD19-/L/CD3+CD56+/CD16int/CD57+	0.26415981198589894	NK	D14 Imm1	S021	Not-Protected	D014	IMRAS-002-021	NKT	NKT: CD16intCD57+
25: Not Protected-IMRAS-021 D14 imm1	CD14-CD19-/L/CD3+CD56+/CD57+	0.35687426556991775	NK	D14 Imm1	S021	Not-Protected	D014	IMRAS-002-021	NKT	NKT: CD57+
25: Not Protected-IMRAS-021 D14 imm1	CD14-CD19-/L/CD3+CD56+/CD57+/CD8–, CD27–	0.07532314923619271	NK	D14 Imm1	S021	Not-Protected	D014	IMRAS-002-021	NKT	NKT: CD57+CD8–CD27–
25: Not Protected-IMRAS-021 D14 imm1	CD14-CD19-/L/CD3+CD56+/CD57+/CD8–, CD27+	0.06310223266745006	NK	D14 Imm1	S021	Not-Protected	D014	IMRAS-002-021	NKT	NKT: CD57+CD8–CD27+
25: Not Protected-IMRAS-021 D14 imm1	CD14-CD19-/L/CD3+CD56+/CD57+/CD8+, CD27–	0.12291421856639248	NK	D14 Imm1	S021	Not-Protected	D014	IMRAS-002-021	NKT	NKT: CD57+CD8+CD27–
25: Not Protected-IMRAS-021 D14 imm1	CD14-CD19-/L/CD3+CD56+/CD57+/CD8+, CD27+	0.0955346650998825	NK	D14 Imm1	S021	Not-Protected	D014	IMRAS-002-021	NKT	NKT: CD57+CD8+CD27+
25: Not Protected-IMRAS-021 D14 imm1	CD14-CD19-/L/CD3+CD56+/CD127–, CD8–	0.22197414806110458	NK	D14 Imm1	S021	Not-Protected	D014	IMRAS-002-021	NKT	NKT: CD127–CD8–
25: Not Protected-IMRAS-021 D14 imm1	CD14-CD19-/L/CD3+CD56+/CD127–, CD8+	0.41327849588719157	NK	D14 Imm1	S021	Not-Protected	D014	IMRAS-002-021	NKT	NKT: CD127–CD8+
25: Not Protected-IMRAS-021 D14 imm1	CD14-CD19-/L/CD3+CD56+/CD127+	1.6708578143360753	NK	D14 Imm1	S021	Not-Protected	D014	IMRAS-002-021	NKT	NKT: CD127+
25: Not Protected-IMRAS-021 D14 imm1	CD14-CD19-/L/CD3+CD56+/CD127+, CD8–	0.5938895417156287	NK	D14 Imm1	S021	Not-Protected	D014	IMRAS-002-021	NKT	NKT: CD127+CD8–
25: Not Protected-IMRAS-021 D14 imm1	CD14-CD19-/L/CD3+CD56+/CD127+, CD8–/VD2+	0.18331374853113983	NK	D14 Imm1	S021	Not-Protected	D014	IMRAS-002-021	NKT	NKT: CD127+CD8–VD2+
25: Not Protected-IMRAS-021 D14 imm1	CD14-CD19-/L/CD3+CD56+/CD127+, CD8–/VD2-	0.41057579318448884	NK	D14 Imm1	S021	Not-Protected	D014	IMRAS-002-021	NKT	NKT: CD127+CD8–VD2-
25: Not Protected-IMRAS-021 D14 imm1	CD14-CD19-/L/CD3+CD56+/CD127+, CD8+	1.054171562867215	NK	D14 Imm1	S021	Not-Protected	D014	IMRAS-002-021	NKT	NKT: CD127+CD8+
25: Not Protected-IMRAS-021 D14 imm1	CD14-CD19-/L/CD3+CD56+/CD127+, CD8+/VD2+	0.09059929494712103	NK	D14 Imm1	S021	Not-Protected	D014	IMRAS-002-021	NKT	NKT: CD127+CD8+VD2+
25: Not Protected-IMRAS-021 D14 imm1	CD14-CD19-/L/CD3+CD56+/CD127+, CD8+/VD2-	0.963572267920094	NK	D14 Imm1	S021	Not-Protected	D014	IMRAS-002-021	NKT	NKT: CD127+CD8+VD2-
25: Not Protected-IMRAS-021 D14 imm1	CD14-CD19-/L/CD3+CD56+/CD161–, TCR va72–	0.6488836662749706	NK	D14 Imm1	S021	Not-Protected	D014	IMRAS-002-021	NKT	NKT: CD161–TCRva72–
25: Not Protected-IMRAS-021 D14 imm1	CD14-CD19-/L/CD3+CD56+/CD161–, TCR va72+	0.03231492361927144	NK	D14 Imm1	S021	Not-Protected	D014	IMRAS-002-021	NKT	NKT: CD161–TCRva72+
25: Not Protected-IMRAS-021 D14 imm1	CD14-CD19-/L/CD3+CD56+/CD161+, TCR va72–	0.5708578143360752	NK	D14 Imm1	S021	Not-Protected	D014	IMRAS-002-021	NKT	NKT: CD161+TCRva72–
25: Not Protected-IMRAS-021 D14 imm1	CD14-CD19-/L/CD3+CD56+/CD161+, TCR va72+	1.0312573443008226	NK	D14 Imm1	S021	Not-Protected	D014	IMRAS-002-021	NKT	NKT: CD161+TCRva72+
25: Not Protected-IMRAS-021 D14 imm1	CD14-CD19-/L/CD3+CD56+/Ki67+	0.036310223266745004	NK	D14 Imm1	S021	Not-Protected	D014	IMRAS-002-021	NKT	NKT: Ki67+
25: Not Protected-IMRAS-021 D14 imm1	CD14-CD19-/L/CD3+CD56+/NKG2A–, FCeRI–	2.0009400705052878	NK	D14 Imm1	S021	Not-Protected	D014	IMRAS-002-021	NKT	NKT: NKG2A–FCeRI–
25: Not Protected-IMRAS-021 D14 imm1	CD14-CD19-/L/CD3+CD56+/NKG2A–, FCeRI–/CD161–, CD4–	0.5665099882491187	NK	D14 Imm1	S021	Not-Protected	D014	IMRAS-002-021	NKT	NKT: NKG2A–FCeRI–CD161–CD4–
25: Not Protected-IMRAS-021 D14 imm1	CD14-CD19-/L/CD3+CD56+/NKG2A–, FCeRI–/CD161–, CD4–/CD38 +	0.20411280846063454	NK	D14 Imm1	S021	Not-Protected	D014	IMRAS-002-021	NKT	NKT: NKG2A–FCeRI–CD161–CD4–CD38+
25: Not Protected-IMRAS-021 D14 imm1	CD14-CD19-/L/CD3+CD56+/NKG2A–, FCeRI–/CD161–, CD4–/cKit+	0.035017626321974145	NK	D14 Imm1	S021	Not-Protected	D014	IMRAS-002-021	NKT	NKT: NKG2A–FCeRI–CD161–CD4–cKit+
25: Not Protected-IMRAS-021 D14 imm1	CD14-CD19-/L/CD3+CD56+/NKG2A–, FCeRI–/CD161–, CD4+	0.13560517038777908	NK	D14 Imm1	S021	Not-Protected	D014	IMRAS-002-021	NKT	NKT: NKG2A–FCeRI–CD161–CD4+
25: Not Protected-IMRAS-021 D14 imm1	CD14-CD19-/L/CD3+CD56+/NKG2A–, FCeRI–/CD161–, CD4+/CD38 +	0.11880141010575793	NK	D14 Imm1	S021	Not-Protected	D014	IMRAS-002-021	NKT	NKT: NKG2A–FCeRI–CD161–CD4+CD38+
25: Not Protected-IMRAS-021 D14 imm1	CD14-CD19-/L/CD3+CD56+/NKG2A–, FCeRI–/CD161–, CD4+/cKit+	0.01762632197414806	NK	D14 Imm1	S021	Not-Protected	D014	IMRAS-002-021	NKT	NKT: NKG2A–FCeRI–CD161–CD4+cKit+
25: Not Protected-IMRAS-021 D14 imm1	CD14-CD19-/L/CD3+CD56+/NKG2A–, FCeRI–/CD161–, CD8–	0.3042303172737955	NK	D14 Imm1	S021	Not-Protected	D014	IMRAS-002-021	NKT	NKT: NKG2A–FCeRI–CD161–CD8–
25: Not Protected-IMRAS-021 D14 imm1	CD14-CD19-/L/CD3+CD56+/NKG2A–, FCeRI–/CD161–, CD8–/CD38 +	0.16874265569917743	NK	D14 Imm1	S021	Not-Protected	D014	IMRAS-002-021	NKT	NKT: NKG2A–FCeRI–CD161–CD8–CD38+
25: Not Protected-IMRAS-021 D14 imm1	CD14-CD19-/L/CD3+CD56+/NKG2A–, FCeRI–/CD161–, CD8–/cKit+	0.031374853113983546	NK	D14 Imm1	S021	Not-Protected	D014	IMRAS-002-021	NKT	NKT: NKG2A–FCeRI–CD161–CD8–cKit+
25: Not Protected-IMRAS-021 D14 imm1	CD14-CD19-/L/CD3+CD56+/NKG2A–, FCeRI–/CD161–, CD8+	0.4414806110458284	NK	D14 Imm1	S021	Not-Protected	D014	IMRAS-002-021	NKT	NKT: NKG2A–FCeRI–CD161–CD8+
25: Not Protected-IMRAS-021 D14 imm1	CD14-CD19-/L/CD3+CD56+/NKG2A–, FCeRI–/CD161–, CD8+/CD38 +	0.17661574618096357	NK	D14 Imm1	S021	Not-Protected	D014	IMRAS-002-021	NKT	NKT: NKG2A–FCeRI–CD161–CD8+CD38+
25: Not Protected-IMRAS-021 D14 imm1	CD14-CD19-/L/CD3+CD56+/NKG2A–, FCeRI–/CD161–, CD8+/cKit+	0.0245593419506463	NK	D14 Imm1	S021	Not-Protected	D014	IMRAS-002-021	NKT	NKT: NKG2A–FCeRI–CD161–CD8+cKit+
25: Not Protected-IMRAS-021 D14 imm1	CD14-CD19-/L/CD3+CD56+/NKG2A–, FCeRI–/CD161–, CD27-	0.28413631022326674	NK	D14 Imm1	S021	Not-Protected	D014	IMRAS-002-021	NKT	NKT: NKG2A–FCeRI–CD161–CD27-
25: Not Protected-IMRAS-021 D14 imm1	CD14-CD19-/L/CD3+CD56+/NKG2A–, FCeRI–/CD161–, CD27-/CD38 +	0.10881316098707403	NK	D14 Imm1	S021	Not-Protected	D014	IMRAS-002-021	NKT	NKT: NKG2A–FCeRI–CD161–CD27-CD38+
25: Not Protected-IMRAS-021 D14 imm1	CD14-CD19-/L/CD3+CD56+/NKG2A–, FCeRI–/CD161–, CD27-/cKit+	0.018331374853113983	NK	D14 Imm1	S021	Not-Protected	D014	IMRAS-002-021	NKT	NKT: NKG2A–FCeRI–CD161–CD27-cKit+
25: Not Protected-IMRAS-021 D14 imm1	CD14-CD19-/L/CD3+CD56+/NKG2A–, FCeRI–/CD161–, CD27+	0.4052878965922444	NK	D14 Imm1	S021	Not-Protected	D014	IMRAS-002-021	NKT	NKT: NKG2A–FCeRI–CD161–CD27+
25: Not Protected-IMRAS-021 D14 imm1	CD14-CD19-/L/CD3+CD56+/NKG2A–, FCeRI–/CD161–, CD27+/CD38 +	0.20787309048178612	NK	D14 Imm1	S021	Not-Protected	D014	IMRAS-002-021	NKT	NKT: NKG2A–FCeRI–CD161–CD27+CD38+
25: Not Protected-IMRAS-021 D14 imm1	CD14-CD19-/L/CD3+CD56+/NKG2A–, FCeRI–/CD161–, CD27+/cKit+	0.03384253819036428	NK	D14 Imm1	S021	Not-Protected	D014	IMRAS-002-021	NKT	NKT: NKG2A–FCeRI–CD161–CD27+cKit+
25: Not Protected-IMRAS-021 D14 imm1	CD14-CD19-/L/CD3+CD56+/NKG2A–, FCeRI–/CD161+, CD4–	1.1626321974148062	NK	D14 Imm1	S021	Not-Protected	D014	IMRAS-002-021	NKT	NKT: NKG2A–FCeRI–CD161+CD4–
25: Not Protected-IMRAS-021 D14 imm1	CD14-CD19-/L/CD3+CD56+/NKG2A–, FCeRI–/CD161+, CD4–/CD38 +	0.1937720329024677	NK	D14 Imm1	S021	Not-Protected	D014	IMRAS-002-021	NKT	NKT: NKG2A–FCeRI–CD161+CD4–CD38+
25: Not Protected-IMRAS-021 D14 imm1	CD14-CD19-/L/CD3+CD56+/NKG2A–, FCeRI–/CD161+, CD4–/cKit+	0.049236192714453585	NK	D14 Imm1	S021	Not-Protected	D014	IMRAS-002-021	NKT	NKT: NKG2A–FCeRI–CD161+CD4–cKit+
25: Not Protected-IMRAS-021 D14 imm1	CD14-CD19-/L/CD3+CD56+/NKG2A–, FCeRI–/CD161+, CD4+	0.13619271445358402	NK	D14 Imm1	S021	Not-Protected	D014	IMRAS-002-021	NKT	NKT: NKG2A–FCeRI–CD161+CD4+
25: Not Protected-IMRAS-021 D14 imm1	CD14-CD19-/L/CD3+CD56+/NKG2A–, FCeRI–/CD161+, CD4+/CD38 +	0.09706227967097532	NK	D14 Imm1	S021	Not-Protected	D014	IMRAS-002-021	NKT	NKT: NKG2A–FCeRI–CD161+CD4+CD38+
25: Not Protected-IMRAS-021 D14 imm1	CD14-CD19-/L/CD3+CD56+/NKG2A–, FCeRI–/CD161+, CD4+/cKit+	0.02044653349001175	NK	D14 Imm1	S021	Not-Protected	D014	IMRAS-002-021	NKT	NKT: NKG2A–FCeRI–CD161+CD4+cKit+
25: Not Protected-IMRAS-021 D14 imm1	CD14-CD19-/L/CD3+CD56+/NKG2A–, FCeRI–/CD161+, CD8-	0.34148061104582844	NK	D14 Imm1	S021	Not-Protected	D014	IMRAS-002-021	NKT	NKT: NKG2A–FCeRI–CD161+CD8-
25: Not Protected-IMRAS-021 D14 imm1	CD14-CD19-/L/CD3+CD56+/NKG2A–, FCeRI–/CD161+, CD8-/CD38 +	0.09471210340775559	NK	D14 Imm1	S021	Not-Protected	D014	IMRAS-002-021	NKT	NKT: NKG2A–FCeRI–CD161+CD8-CD38+
25: Not Protected-IMRAS-021 D14 imm1	CD14-CD19-/L/CD3+CD56+/NKG2A–, FCeRI–/CD161+, CD8-/cKit+	0.02209165687426557	NK	D14 Imm1	S021	Not-Protected	D014	IMRAS-002-021	NKT	NKT: NKG2A–FCeRI–CD161+CD8-cKit+
25: Not Protected-IMRAS-021 D14 imm1	CD14-CD19-/L/CD3+CD56+/NKG2A–, FCeRI–/CD161+, CD8+	0.9137485311398355	NK	D14 Imm1	S021	Not-Protected	D014	IMRAS-002-021	NKT	NKT: NKG2A–FCeRI–CD161+CD8+
25: Not Protected-IMRAS-021 D14 imm1	CD14-CD19-/L/CD3+CD56+/NKG2A–, FCeRI–/CD161+, CD8+/CD38 +	0.1736780258519389	NK	D14 Imm1	S021	Not-Protected	D014	IMRAS-002-021	NKT	NKT: NKG2A–FCeRI–CD161+CD8+CD38+
25: Not Protected-IMRAS-021 D14 imm1	CD14-CD19-/L/CD3+CD56+/NKG2A–, FCeRI–/CD161+, CD8+/cKit+	0.04430082256169213	NK	D14 Imm1	S021	Not-Protected	D014	IMRAS-002-021	NKT	NKT: NKG2A–FCeRI–CD161+CD8+cKit+
25: Not Protected-IMRAS-021 D14 imm1	CD14-CD19-/L/CD3+CD56+/NKG2A–, FCeRI–/CD161+, CD27–	0.22961222091656874	NK	D14 Imm1	S021	Not-Protected	D014	IMRAS-002-021	NKT	NKT: NKG2A–FCeRI–CD161+CD27–
25: Not Protected-IMRAS-021 D14 imm1	CD14-CD19-/L/CD3+CD56+/NKG2A–, FCeRI–/CD161+, CD27–/CD38 +	0.05217391304347826	NK	D14 Imm1	S021	Not-Protected	D014	IMRAS-002-021	NKT	NKT: NKG2A–FCeRI–CD161+CD27–CD38+
25: Not Protected-IMRAS-021 D14 imm1	CD14-CD19-/L/CD3+CD56+/NKG2A–, FCeRI–/CD161+, CD27–/cKit+	0.014571092831962397	NK	D14 Imm1	S021	Not-Protected	D014	IMRAS-002-021	NKT	NKT: NKG2A–FCeRI–CD161+CD27–cKit+
25: Not Protected-IMRAS-021 D14 imm1	CD14-CD19-/L/CD3+CD56+/NKG2A–, FCeRI–/CD161+, CD27+	1.081903642773208	NK	D14 Imm1	S021	Not-Protected	D014	IMRAS-002-021	NKT	NKT: NKG2A–FCeRI–CD161+CD27+
25: Not Protected-IMRAS-021 D14 imm1	CD14-CD19-/L/CD3+CD56+/NKG2A–, FCeRI–/CD161+, CD27+/CD38 +	0.24488836662749705	NK	D14 Imm1	S021	Not-Protected	D014	IMRAS-002-021	NKT	NKT: NKG2A–FCeRI–CD161+CD27+CD38+
25: Not Protected-IMRAS-021 D14 imm1	CD14-CD19-/L/CD3+CD56+/NKG2A–, FCeRI–/CD161+, CD27+/cKit+	0.055581668625146886	NK	D14 Imm1	S021	Not-Protected	D014	IMRAS-002-021	NKT	NKT: NKG2A–FCeRI–CD161+CD27+cKit+
25: Not Protected-IMRAS-021 D14 imm1	CD14-CD19-/L/CD3+CD56+/NKG2A–, FCeRI+	0.0038777908343125733	NK	D14 Imm1	S021	Not-Protected	D014	IMRAS-002-021	NKT	NKT: NKG2A–FCeRI+
25: Not Protected-IMRAS-021 D14 imm1	CD14-CD19-/L/CD3+CD56+/NKG2A+, FCeRI–	0.27602820211515866	NK	D14 Imm1	S021	Not-Protected	D014	IMRAS-002-021	NKT	NKT: NKG2A+FCeRI–
25: Not Protected-IMRAS-021 D14 imm1	CD14-CD19-/L/CD3+CD56+/NKG2A+, FCeRI+	0.0024676850763807284	NK	D14 Imm1	S021	Not-Protected	D014	IMRAS-002-021	NKT	NKT: NKG2A+FCeRI+
25: Not Protected-IMRAS-021 D14 imm1	CD14-CD19-/L/CD3+CD56+/NKp30+	0.13689776733254994	NK	D14 Imm1	S021	Not-Protected	D014	IMRAS-002-021	NKT	NKT: NKp30+
25: Not Protected-IMRAS-021 D14 imm1	CD14-CD19-/L/CD3+CD56+/NKp30+/CD27+	0.10975323149236192	NK	D14 Imm1	S021	Not-Protected	D014	IMRAS-002-021	NKT	NKT: NKp30+CD27+
25: Not Protected-IMRAS-021 D14 imm1	CD14-CD19-/L/CD3+CD56+/NKp30+/CD27-	0.027144535840188014	NK	D14 Imm1	S021	Not-Protected	D014	IMRAS-002-021	NKT	NKT: NKp30+CD27-
25: Not Protected-IMRAS-021 D14 imm1	CD14-CD19-/L/CD3+CD56+/NKp30+/CD127+	0.11515863689776733	NK	D14 Imm1	S021	Not-Protected	D014	IMRAS-002-021	NKT	NKT: NKp30+CD127+
25: Not Protected-IMRAS-021 D14 imm1	CD14-CD19-/L/CD3+CD56+/TCRgd+	0.6136310223266745	NK	D14 Imm1	S021	Not-Protected	D014	IMRAS-002-021	NKT	NKT: TCRgd+
25: Not Protected-IMRAS-021 D14 imm1	CD14-CD19-/L/CD3+CD56+/TCRgd+/CD8+	0.2607520564042303	NK	D14 Imm1	S021	Not-Protected	D014	IMRAS-002-021	NKT	NKT: TCRgd+CD8+
25: Not Protected-IMRAS-021 D14 imm1	CD14-CD19-/L/CD3+CD56+/TCRgd+/NKG2A+	0.1425381903642773	NK	D14 Imm1	S021	Not-Protected	D014	IMRAS-002-021	NKT	NKT: TCRgd+NKG2A+
25: Not Protected-IMRAS-021 D14 imm1	CD14-CD19-/L/CD3+CD56+/TCRgd+/NKG2A-	0.4710928319623972	NK	D14 Imm1	S021	Not-Protected	D014	IMRAS-002-021	NKT	NKT: TCRgd+NKG2A-
25: Not Protected-IMRAS-021 D14 imm1	CD14-CD19-/L/CD3+CD56+/VD2–, CD8–	0.5259694477085781	NK	D14 Imm1	S021	Not-Protected	D014	IMRAS-002-021	NKT	NKT: VD2–CD8–
25: Not Protected-IMRAS-021 D14 imm1	CD14-CD19-/L/CD3+CD56+/VD2–, CD8+	1.4227967097532315	NK	D14 Imm1	S021	Not-Protected	D014	IMRAS-002-021	NKT	NKT: VD2–CD8+
25: Not Protected-IMRAS-021 D14 imm1	CD14-CD19-/L/CD3+CD56+/VD2–, CD8+/CD57+	0.21269095182138661	NK	D14 Imm1	S021	Not-Protected	D014	IMRAS-002-021	NKT	NKT: VD2–CD8+CD57+
25: Not Protected-IMRAS-021 D14 imm1	CD14-CD19-/L/CD3+CD56+/VD2+, CD8–	0.2099882491186839	NK	D14 Imm1	S021	Not-Protected	D014	IMRAS-002-021	NKT	NKT: VD2+CD8–
25: Not Protected-IMRAS-021 D14 imm1	CD14-CD19-/L/CD3+CD56+/VD2+, CD8+	0.1245593419506463	NK	D14 Imm1	S021	Not-Protected	D014	IMRAS-002-021	NKT	NKT: VD2+CD8+
25: Not Protected-IMRAS-021 D14 imm1	CD14-CD19-/L/CD3-/CD3- clean up/CD3-DR-/CD16-/ILC	0.581786133960047	NK	D14 Imm1	S021	Not-Protected	D014	IMRAS-002-021	ILC	ILC: Total
25: Not Protected-IMRAS-021 D14 imm1	CD14-CD19-/L/CD3-/CD3- clean up/CD3-DR-/CD16-/ILC/CD161+	0.2708578143360752	NK	D14 Imm1	S021	Not-Protected	D014	IMRAS-002-021	ILC	ILC: CD161+
25: Not Protected-IMRAS-021 D14 imm1	CD14-CD19-/L/CD3-/CD3- clean up/CD3-DR-/CD16-/ILC/CD161+/ILC1	0.08296122209165688	NK	D14 Imm1	S021	Not-Protected	D014	IMRAS-002-021	ILC	ILC: CD161+ILC1
25: Not Protected-IMRAS-021 D14 imm1	CD14-CD19-/L/CD3-/CD3- clean up/CD3-DR-/CD16-/ILC/CD161+/ILC1/CD56+	0.06333725029377203	NK	D14 Imm1	S021	Not-Protected	D014	IMRAS-002-021	ILC	ILC: CD161+ILC1CD56+
25: Not Protected-IMRAS-021 D14 imm1	CD14-CD19-/L/CD3-/CD3- clean up/CD3-DR-/CD16-/ILC/CD161+/ILC1/CD56+/Ki67+	0.002937720329024677	NK	D14 Imm1	S021	Not-Protected	D014	IMRAS-002-021	ILC	ILC: CD161+ILC1CD56+Ki67+
25: Not Protected-IMRAS-021 D14 imm1	CD14-CD19-/L/CD3-/CD3- clean up/CD3-DR-/CD16-/ILC/CD161+/ILC2	0.0408930669800235	NK	D14 Imm1	S021	Not-Protected	D014	IMRAS-002-021	ILC	ILC: CD161+ILC2
25: Not Protected-IMRAS-021 D14 imm1	CD14-CD19-/L/CD3-/CD3- clean up/CD3-DR-/CD16-/ILC/CD161+/ILC3	0.14230317273795534	NK	D14 Imm1	S021	Not-Protected	D014	IMRAS-002-021	ILC	ILC: CD161+ILC3
25: Not Protected-IMRAS-021 D14 imm1	CD14-CD19-/L/CD3-/CD3- clean up/CD3-DR-/CD16-/ILC/CD161+/ILC3/CD56+	0.07520564042303172	NK	D14 Imm1	S021	Not-Protected	D014	IMRAS-002-021	ILC	ILC: CD161+ILC3CD56+
25: Not Protected-IMRAS-021 D14 imm1	CD14-CD19-/L/CD3-/CD3- clean up/CD3-DR-/CD16-/ILC/CD161+/ILC3/CD56+/Ki67+	0.013278495887191539	NK	D14 Imm1	S021	Not-Protected	D014	IMRAS-002-021	ILC	ILC: CD161+ILC3CD56+Ki67+
25: Not Protected-IMRAS-021 D14 imm1	CD14-CD19-/L/CD3-/CD3- clean up/CD3-DR-/CD16-/ILC/ILC1	0.2742655699177438	NK	D14 Imm1	S021	Not-Protected	D014	IMRAS-002-021	ILC	ILC: ILC1
25: Not Protected-IMRAS-021 D14 imm1	CD14-CD19-/L/CD3-/CD3- clean up/CD3-DR-/CD16-/ILC/ILC1/CD56+	0.136545240893067	NK	D14 Imm1	S021	Not-Protected	D014	IMRAS-002-021	ILC	ILC: ILC1CD56+
25: Not Protected-IMRAS-021 D14 imm1	CD14-CD19-/L/CD3-/CD3- clean up/CD3-DR-/CD16-/ILC/ILC1/CD56+/Ki67+	0.005052878965922444	NK	D14 Imm1	S021	Not-Protected	D014	IMRAS-002-021	ILC	ILC: ILC1CD56+Ki67+
25: Not Protected-IMRAS-021 D14 imm1	CD14-CD19-/L/CD3-/CD3- clean up/CD3-DR-/CD16-/ILC/ILC2	0.07426556991774383	NK	D14 Imm1	S021	Not-Protected	D014	IMRAS-002-021	ILC	ILC: ILC2
25: Not Protected-IMRAS-021 D14 imm1	CD14-CD19-/L/CD3-/CD3- clean up/CD3-DR-/CD16-/ILC/ILC3	0.22303172737955346	NK	D14 Imm1	S021	Not-Protected	D014	IMRAS-002-021	ILC	ILC: ILC3
25: Not Protected-IMRAS-021 D14 imm1	CD14-CD19-/L/CD3-/CD3- clean up/CD3-DR-/CD16-/ILC/ILC3/CD56+	0.1136310223266745	NK	D14 Imm1	S021	Not-Protected	D014	IMRAS-002-021	ILC	ILC: ILC3CD56+
25: Not Protected-IMRAS-021 D14 imm1	CD14-CD19-/L/CD3-/CD3- clean up/CD3-DR-/CD16-/ILC/ILC3/CD56+/Ki67+	0.01680376028202115	NK	D14 Imm1	S021	Not-Protected	D014	IMRAS-002-021	ILC	ILC: ILC3CD56+Ki67+
25: Not Protected-IMRAS-021 D14 imm1	CD14-CD19-/L/CD3-/CD3- clean up/CD3-DR-/CD56hiCD16+	0.3380728554641598	NK	D14 Imm1	S021	Not-Protected	D014	IMRAS-002-021	NK	NK: CD16+
25: Not Protected-IMRAS-021 D14 imm1	CD14-CD19-/L/CD3-/CD3- clean up/CD3-DR-/CD56hiCD16+/CD8–, CD27–	0.14230317273795534	NK	D14 Imm1	S021	Not-Protected	D014	IMRAS-002-021	NK	NK: CD16+CD8–CD27–
25: Not Protected-IMRAS-021 D14 imm1	CD14-CD19-/L/CD3-/CD3- clean up/CD3-DR-/CD56hiCD16+/CD8–, CD27+	0.05887191539365452	NK	D14 Imm1	S021	Not-Protected	D014	IMRAS-002-021	NK	NK: CD16+CD8–CD27+
25: Not Protected-IMRAS-021 D14 imm1	CD14-CD19-/L/CD3-/CD3- clean up/CD3-DR-/CD56hiCD16+/CD8+, CD27–	0.09165687426556991	NK	D14 Imm1	S021	Not-Protected	D014	IMRAS-002-021	NK	NK: CD16+CD8+CD27–
25: Not Protected-IMRAS-021 D14 imm1	CD14-CD19-/L/CD3-/CD3- clean up/CD3-DR-/CD56hiCD16+/CD8+, CD27+	0.04524089306698002	NK	D14 Imm1	S021	Not-Protected	D014	IMRAS-002-021	NK	NK: CD16+CD8+CD27+
25: Not Protected-IMRAS-021 D14 imm1	CD14-CD19-/L/CD3-/CD3- clean up/CD3-DR-/CD56hiCD16+/NKp46–, CD8–	0.027967097532314925	NK	D14 Imm1	S021	Not-Protected	D014	IMRAS-002-021	NK	NK: CD16+NKp46–CD8–
25: Not Protected-IMRAS-021 D14 imm1	CD14-CD19-/L/CD3-/CD3- clean up/CD3-DR-/CD56hiCD16+/NKp46–, CD8+	0.04148061104582844	NK	D14 Imm1	S021	Not-Protected	D014	IMRAS-002-021	NK	NK: CD16+NKp46–CD8+
25: Not Protected-IMRAS-021 D14 imm1	CD14-CD19-/L/CD3-/CD3- clean up/CD3-DR-/CD56hiCD16+/NKp46+, CD8-	0.16157461809635723	NK	D14 Imm1	S021	Not-Protected	D014	IMRAS-002-021	NK	NK: CD16+NKp46+CD8-
25: Not Protected-IMRAS-021 D14 imm1	CD14-CD19-/L/CD3-/CD3- clean up/CD3-DR-/CD56hiCD16+/NKp46+, CD8+	0.10705052878965922	NK	D14 Imm1	S021	Not-Protected	D014	IMRAS-002-021	NK	NK: CD16+NKp46+CD8+
25: Not Protected-IMRAS-021 D14 imm1	CD14-CD19-/L/CD3-/CD3- clean up/CD3-DR-/CD56hiCD16-	0.3538190364277321	NK	D14 Imm1	S021	Not-Protected	D014	IMRAS-002-021	NK	NK: CD16-
25: Not Protected-IMRAS-021 D14 imm1	CD14-CD19-/L/CD3-/CD3- clean up/CD3-DR-/CD56hiCD16-/CD27–, NKG2A–	0.01762632197414806	NK	D14 Imm1	S021	Not-Protected	D014	IMRAS-002-021	NK	NK: CD16-CD27–NKG2A–
25: Not Protected-IMRAS-021 D14 imm1	CD14-CD19-/L/CD3-/CD3- clean up/CD3-DR-/CD56hiCD16-/CD27–, NKG2A–/NKG2D+	0.013983548766157462	NK	D14 Imm1	S021	Not-Protected	D014	IMRAS-002-021	NK	NK: CD16-CD27–NKG2A–NKG2D+
25: Not Protected-IMRAS-021 D14 imm1	CD14-CD19-/L/CD3-/CD3- clean up/CD3-DR-/CD56hiCD16-/CD27–, NKG2A–/NKG2D-	0.0035252643948296123	NK	D14 Imm1	S021	Not-Protected	D014	IMRAS-002-021	NK	NK: CD16-CD27–NKG2A–NKG2D-
25: Not Protected-IMRAS-021 D14 imm1	CD14-CD19-/L/CD3-/CD3- clean up/CD3-DR-/CD56hiCD16-/CD27–, NKG2A+	0.20881316098707403	NK	D14 Imm1	S021	Not-Protected	D014	IMRAS-002-021	NK	NK: CD16-CD27–NKG2A+
25: Not Protected-IMRAS-021 D14 imm1	CD14-CD19-/L/CD3-/CD3- clean up/CD3-DR-/CD56hiCD16-/CD27–, NKG2A+/CD8+	0.051586368977673325	NK	D14 Imm1	S021	Not-Protected	D014	IMRAS-002-021	NK	NK: CD16-CD27–NKG2A+CD8+
25: Not Protected-IMRAS-021 D14 imm1	CD14-CD19-/L/CD3-/CD3- clean up/CD3-DR-/CD56hiCD16-/CD27–, NKG2A+/NKG2D+	0.16615746180963573	NK	D14 Imm1	S021	Not-Protected	D014	IMRAS-002-021	NK	NK: CD16-CD27–NKG2A+NKG2D+
25: Not Protected-IMRAS-021 D14 imm1	CD14-CD19-/L/CD3-/CD3- clean up/CD3-DR-/CD56hiCD16-/CD27–, NKG2A+/NKG2D-	0.03760282021151586	NK	D14 Imm1	S021	Not-Protected	D014	IMRAS-002-021	NK	NK: CD16-CD27–NKG2A+NKG2D-
25: Not Protected-IMRAS-021 D14 imm1	CD14-CD19-/L/CD3-/CD3- clean up/CD3-DR-/CD56hiCD16-/CD27+, NKG2A–	0.009753231492361927	NK	D14 Imm1	S021	Not-Protected	D014	IMRAS-002-021	NK	NK: CD16-CD27+NKG2A–
25: Not Protected-IMRAS-021 D14 imm1	CD14-CD19-/L/CD3-/CD3- clean up/CD3-DR-/CD56hiCD16-/CD27+, NKG2A+	0.11762632197414806	NK	D14 Imm1	S021	Not-Protected	D014	IMRAS-002-021	NK	NK: CD16-CD27+NKG2A+
25: Not Protected-IMRAS-021 D14 imm1	CD14-CD19-/L/CD3-/CD3- clean up/CD3-DR-/CD56hiCD16-/CD27+, NKG2A+/CD8+	0.04853113983548766	NK	D14 Imm1	S021	Not-Protected	D014	IMRAS-002-021	NK	NK: CD16-CD27+NKG2A+CD8+
25: Not Protected-IMRAS-021 D14 imm1	CD14-CD19-/L/CD3-/CD3- clean up/CD3-DR-/CD56hiCD16-/CD27+, NKG2A+/NKG2D+	0.10423031727379553	NK	D14 Imm1	S021	Not-Protected	D014	IMRAS-002-021	NK	NK: CD16-CD27+NKG2A+NKG2D+
25: Not Protected-IMRAS-021 D14 imm1	CD14-CD19-/L/CD3-/CD3- clean up/CD3-DR-/CD56hiCD16-/CD27+, NKG2A+/NKG2D-	0.012338425381903642	NK	D14 Imm1	S021	Not-Protected	D014	IMRAS-002-021	NK	NK: CD16-CD27+NKG2A+NKG2D-
25: Not Protected-IMRAS-021 D14 imm1	CD14-CD19-/L/CD3-/CD3- clean up/CD3-DR-/CD56hiCD16-/Ki67+	0.03678025851938895	NK	D14 Imm1	S021	Not-Protected	D014	IMRAS-002-021	NK	NK: CD16-Ki67+
25: Not Protected-IMRAS-021 D14 imm1	CD14-CD19-/L/CD3-/CD3- clean up/CD3-DR-/CD56hiCD16-/NKG2D+	0.2927144535840188	NK	D14 Imm1	S021	Not-Protected	D014	IMRAS-002-021	NK	NK: CD16-NKG2D+
25: Not Protected-IMRAS-021 D14 imm1	CD14-CD19-/L/CD3-/CD3- clean up/CD3-DR-/CD56hiCD16-/NKG2D-	0.05334900117508813	NK	D14 Imm1	S021	Not-Protected	D014	IMRAS-002-021	NK	NK: CD16-NKG2D-
25: Not Protected-IMRAS-021 D14 imm1	CD14-CD19-/L/CD3-/CD3- clean up/CD3-DR-/CD56hiCD16-/NKp46+	0.2850763807285546	NK	D14 Imm1	S021	Not-Protected	D014	IMRAS-002-021	NK	NK: CD16-NKp46+
25: Not Protected-IMRAS-021 D14 imm1	CD14-CD19-/L/CD3-/CD3- clean up/CD3-DR-/CD56intCD16hi	5.450176263219742	NK	D14 Imm1	S021	Not-Protected	D014	IMRAS-002-021	NK	NK: CD16hi
25: Not Protected-IMRAS-021 D14 imm1	CD14-CD19-/L/CD3-/CD3- clean up/CD3-DR-/CD56intCD16hi/CD38+	4.57732079905993	NK	D14 Imm1	S021	Not-Protected	D014	IMRAS-002-021	NK	NK: CD16hiCD38+
25: Not Protected-IMRAS-021 D14 imm1	CD14-CD19-/L/CD3-/CD3- clean up/CD3-DR-/CD56intCD16hi/CD38+/Ki67-NKp46-	1.4945945945945946	NK	D14 Imm1	S021	Not-Protected	D014	IMRAS-002-021	NK	NK: CD16hiCD38+Ki67-NKp46-
25: Not Protected-IMRAS-021 D14 imm1	CD14-CD19-/L/CD3-/CD3- clean up/CD3-DR-/CD56intCD16hi/FCeRI+	2.364512338425382	NK	D14 Imm1	S021	Not-Protected	D014	IMRAS-002-021	NK	NK: CD16hiFCeRI+
25: Not Protected-IMRAS-021 D14 imm1	CD14-CD19-/L/CD3-/CD3- clean up/CD3-DR-/CD56intCD16hi/FCeRI+/CD57–, NKG2A–	1.1757931844888367	NK	D14 Imm1	S021	Not-Protected	D014	IMRAS-002-021	NK	NK: CD16hiFCeRI+CD57–NKG2A–
25: Not Protected-IMRAS-021 D14 imm1	CD14-CD19-/L/CD3-/CD3- clean up/CD3-DR-/CD56intCD16hi/FCeRI+/CD57–, NKG2A–/Ki67–, CD8–	0.3846063454759107	NK	D14 Imm1	S021	Not-Protected	D014	IMRAS-002-021	NK	NK: CD16hiFCeRI+CD57–NKG2A–Ki67–CD8–
25: Not Protected-IMRAS-021 D14 imm1	CD14-CD19-/L/CD3-/CD3- clean up/CD3-DR-/CD56intCD16hi/FCeRI+/CD57–, NKG2A–/Ki67–, CD8+	0.772737955346651	NK	D14 Imm1	S021	Not-Protected	D014	IMRAS-002-021	NK	NK: CD16hiFCeRI+CD57–NKG2A–Ki67–CD8+
25: Not Protected-IMRAS-021 D14 imm1	CD14-CD19-/L/CD3-/CD3- clean up/CD3-DR-/CD56intCD16hi/FCeRI+/CD57–, NKG2A–/Ki67+, CD8–	0.007403055229142186	NK	D14 Imm1	S021	Not-Protected	D014	IMRAS-002-021	NK	NK: CD16hiFCeRI+CD57–NKG2A–Ki67+CD8–
25: Not Protected-IMRAS-021 D14 imm1	CD14-CD19-/L/CD3-/CD3- clean up/CD3-DR-/CD56intCD16hi/FCeRI+/CD57–, NKG2A–/Ki67+, CD8+	0.011045828437132785	NK	D14 Imm1	S021	Not-Protected	D014	IMRAS-002-021	NK	NK: CD16hiFCeRI+CD57–NKG2A–Ki67+CD8+
25: Not Protected-IMRAS-021 D14 imm1	CD14-CD19-/L/CD3-/CD3- clean up/CD3-DR-/CD56intCD16hi/FCeRI+/CD57–, NKG2A+	1.0712103407755582	NK	D14 Imm1	S021	Not-Protected	D014	IMRAS-002-021	NK	NK: CD16hiFCeRI+CD57–NKG2A+
25: Not Protected-IMRAS-021 D14 imm1	CD14-CD19-/L/CD3-/CD3- clean up/CD3-DR-/CD56intCD16hi/FCeRI+/CD57–, NKG2A+/CD27–, CD8–	0.42244418331374856	NK	D14 Imm1	S021	Not-Protected	D014	IMRAS-002-021	NK	NK: CD16hiFCeRI+CD57–NKG2A+CD27–CD8–
25: Not Protected-IMRAS-021 D14 imm1	CD14-CD19-/L/CD3-/CD3- clean up/CD3-DR-/CD56intCD16hi/FCeRI+/CD57–, NKG2A+/CD27–, CD8+	0.5891891891891892	NK	D14 Imm1	S021	Not-Protected	D014	IMRAS-002-021	NK	NK: CD16hiFCeRI+CD57–NKG2A+CD27–CD8+
25: Not Protected-IMRAS-021 D14 imm1	CD14-CD19-/L/CD3-/CD3- clean up/CD3-DR-/CD56intCD16hi/FCeRI+/CD57–, NKG2A+/CD27+, CD8–	0.031844888366627494	NK	D14 Imm1	S021	Not-Protected	D014	IMRAS-002-021	NK	NK: CD16hiFCeRI+CD57–NKG2A+CD27+CD8–
25: Not Protected-IMRAS-021 D14 imm1	CD14-CD19-/L/CD3-/CD3- clean up/CD3-DR-/CD56intCD16hi/FCeRI+/CD57–, NKG2A+/CD27+, CD8+	0.02773207990599295	NK	D14 Imm1	S021	Not-Protected	D014	IMRAS-002-021	NK	NK: CD16hiFCeRI+CD57–NKG2A+CD27+CD8+
25: Not Protected-IMRAS-021 D14 imm1	CD14-CD19-/L/CD3-/CD3- clean up/CD3-DR-/CD56intCD16hi/FCeRI+/CD57–, NKG2A+/Ki67–, CD8–	0.42961222091656875	NK	D14 Imm1	S021	Not-Protected	D014	IMRAS-002-021	NK	NK: CD16hiFCeRI+CD57–NKG2A+Ki67–CD8–
25: Not Protected-IMRAS-021 D14 imm1	CD14-CD19-/L/CD3-/CD3- clean up/CD3-DR-/CD56intCD16hi/FCeRI+/CD57–, NKG2A+/Ki67–, CD8+	0.6210340775558166	NK	D14 Imm1	S021	Not-Protected	D014	IMRAS-002-021	NK	NK: CD16hiFCeRI+CD57–NKG2A+Ki67–CD8+
25: Not Protected-IMRAS-021 D14 imm1	CD14-CD19-/L/CD3-/CD3- clean up/CD3-DR-/CD56intCD16hi/FCeRI+/CD57–, NKG2A+/Ki67+, CD8–	0.010928319623971798	NK	D14 Imm1	S021	Not-Protected	D014	IMRAS-002-021	NK	NK: CD16hiFCeRI+CD57–NKG2A+Ki67+CD8–
25: Not Protected-IMRAS-021 D14 imm1	CD14-CD19-/L/CD3-/CD3- clean up/CD3-DR-/CD56intCD16hi/FCeRI+/CD57–, NKG2A+/Ki67+, CD8+	0.00963572267920094	NK	D14 Imm1	S021	Not-Protected	D014	IMRAS-002-021	NK	NK: CD16hiFCeRI+CD57–NKG2A+Ki67+CD8+
25: Not Protected-IMRAS-021 D14 imm1	CD14-CD19-/L/CD3-/CD3- clean up/CD3-DR-/CD56intCD16hi/FCeRI+/CD57+, NKG2A–	0.07273795534665099	NK	D14 Imm1	S021	Not-Protected	D014	IMRAS-002-021	NK	NK: CD16hiFCeRI+CD57+NKG2A–
25: Not Protected-IMRAS-021 D14 imm1	CD14-CD19-/L/CD3-/CD3- clean up/CD3-DR-/CD56intCD16hi/FCeRI+/CD57+, NKG2A+	0.044770857814336075	NK	D14 Imm1	S021	Not-Protected	D014	IMRAS-002-021	NK	NK: CD16hiFCeRI+CD57+NKG2A+
25: Not Protected-IMRAS-021 D14 imm1	CD14-CD19-/L/CD3-/CD3- clean up/CD3-DR-/CD56intCD16hi/FCeRI+/NKG2A–, CD38–	0.08049353701527615	NK	D14 Imm1	S021	Not-Protected	D014	IMRAS-002-021	NK	NK: CD16hiFCeRI+NKG2A–CD38–
25: Not Protected-IMRAS-021 D14 imm1	CD14-CD19-/L/CD3-/CD3- clean up/CD3-DR-/CD56intCD16hi/FCeRI+/NKG2A–, CD38+	1.1968272620446534	NK	D14 Imm1	S021	Not-Protected	D014	IMRAS-002-021	NK	NK: CD16hiFCeRI+NKG2A–CD38+
25: Not Protected-IMRAS-021 D14 imm1	CD14-CD19-/L/CD3-/CD3- clean up/CD3-DR-/CD56intCD16hi/FCeRI+/NKG2A+, CD38–	0.05734430082256169	NK	D14 Imm1	S021	Not-Protected	D014	IMRAS-002-021	NK	NK: CD16hiFCeRI+NKG2A+CD38–
25: Not Protected-IMRAS-021 D14 imm1	CD14-CD19-/L/CD3-/CD3- clean up/CD3-DR-/CD56intCD16hi/FCeRI+/NKG2A+, CD38+	1.0298472385428907	NK	D14 Imm1	S021	Not-Protected	D014	IMRAS-002-021	NK	NK: CD16hiFCeRI+NKG2A+CD38+
25: Not Protected-IMRAS-021 D14 imm1	CD14-CD19-/L/CD3-/CD3- clean up/CD3-DR-/CD56intCD16hi/FCeRI-NKG2C+	2.5927144535840188	NK	D14 Imm1	S021	Not-Protected	D014	IMRAS-002-021	NK	NK: CD16hiFCeRI-NKG2C+
25: Not Protected-IMRAS-021 D14 imm1	CD14-CD19-/L/CD3-/CD3- clean up/CD3-DR-/CD56intCD16hi/FCeRI-NKG2C+/NKG2A+	1.0498237367802585	NK	D14 Imm1	S021	Not-Protected	D014	IMRAS-002-021	NK	NK: CD16hiFCeRI-NKG2C+NKG2A+
25: Not Protected-IMRAS-021 D14 imm1	CD14-CD19-/L/CD3-/CD3- clean up/CD3-DR-/CD56intCD16hi/FCeRI-NKG2C+/NKG2A-	1.499647473560517	NK	D14 Imm1	S021	Not-Protected	D014	IMRAS-002-021	NK	NK: CD16hiFCeRI-NKG2C+NKG2A-
25: Not Protected-IMRAS-021 D14 imm1	CD14-CD19-/L/CD3-/CD3- clean up/CD3-DR-/CD56intCD16hi/FCeRI-NKG2C+/NKG2A-/CD8+	0.7513513513513513	NK	D14 Imm1	S021	Not-Protected	D014	IMRAS-002-021	NK	NK: CD16hiFCeRI-NKG2C+NKG2A-CD8+
25: Not Protected-IMRAS-021 D14 imm1	CD14-CD19-/L/CD3-/CD3- clean up/CD3-DR-/CD56intCD16hi/FCeRI-NKG2C+/NKG2A-/CD38 +	0.954406580493537	NK	D14 Imm1	S021	Not-Protected	D014	IMRAS-002-021	NK	NK: CD16hiFCeRI-NKG2C+NKG2A-CD38+
25: Not Protected-IMRAS-021 D14 imm1	CD14-CD19-/L/CD3-/CD3- clean up/CD3-DR-/CD56intCD16hi/FCeRI-NKG2C+/NKG2A-/CD161+	0.44300822561692127	NK	D14 Imm1	S021	Not-Protected	D014	IMRAS-002-021	NK	NK: CD16hiFCeRI-NKG2C+NKG2A-CD161+
25: Not Protected-IMRAS-021 D14 imm1	CD14-CD19-/L/CD3-/CD3- clean up/CD3-DR-/CD56intCD16hi/FCeRI-NKG2C+/NKG2A-/NKp30+	0.8282021151586368	NK	D14 Imm1	S021	Not-Protected	D014	IMRAS-002-021	NK	NK: CD16hiFCeRI-NKG2C+NKG2A-NKp30+
26: Not Protected-IMRAS-005 D14 imm1	CD14-CD19-/L/CD3 T/CD161+, TCR va72+	0.7880617977528089	NK	D14 Imm1	S005	Not-Protected	D014	IMRAS-002-021	MAIT	MAIT: Total
26: Not Protected-IMRAS-005 D14 imm1	CD14-CD19-/L/CD3 T/CD161+, TCR va72+/CD4–, CD8–	0.21474719101123596	NK	D14 Imm1	S005	Not-Protected	D014	IMRAS-002-021	MAIT	MAIT: CD4–CD8–
26: Not Protected-IMRAS-005 D14 imm1	CD14-CD19-/L/CD3 T/CD161+, TCR va72+/CD4–, CD8+	0.463623595505618	NK	D14 Imm1	S005	Not-Protected	D014	IMRAS-002-021	MAIT	MAIT: CD4–CD8+
26: Not Protected-IMRAS-005 D14 imm1	CD14-CD19-/L/CD3 T/CD161+, TCR va72+/CD4+, CD8–	0.08918539325842696	NK	D14 Imm1	S005	Not-Protected	D014	IMRAS-002-021	MAIT	MAIT: CD4+CD8–
26: Not Protected-IMRAS-005 D14 imm1	CD14-CD19-/L/CD3 T/CD161+, TCR va72+/CD4+, CD8+	0.02050561797752809	NK	D14 Imm1	S005	Not-Protected	D014	IMRAS-002-021	MAIT	MAIT: CD4+CD8+
26: Not Protected-IMRAS-005 D14 imm1	CD14-CD19-/L/CD3 T/GDT	1.0703651685393258	NK	D14 Imm1	S005	Not-Protected	D014	IMRAS-002-021	γδT	γδT: Total
26: Not Protected-IMRAS-005 D14 imm1	CD14-CD19-/L/CD3 T/GDT/CD161–, TCR va72–	0.41376404494382024	NK	D14 Imm1	S005	Not-Protected	D014	IMRAS-002-021	γδT	γδT: CD161–TCRva72–
26: Not Protected-IMRAS-005 D14 imm1	CD14-CD19-/L/CD3 T/GDT/CD161–, TCR va72+	4.213483146067416e-4	NK	D14 Imm1	S005	Not-Protected	D014	IMRAS-002-021	γδT	γδT: CD161–TCRva72+
26: Not Protected-IMRAS-005 D14 imm1	CD14-CD19-/L/CD3 T/GDT/CD161+, TCR va72–	0.6553370786516854	NK	D14 Imm1	S005	Not-Protected	D014	IMRAS-002-021	γδT	γδT: CD161+TCRva72–
26: Not Protected-IMRAS-005 D14 imm1	CD14-CD19-/L/CD3 T/GDT/CD161+, TCR va72+	8.426966292134832e-4	NK	D14 Imm1	S005	Not-Protected	D014	IMRAS-002-021	γδT	γδT: CD161+TCRva72+
26: Not Protected-IMRAS-005 D14 imm1	CD14-CD19-/L/CD3 T/GDT/cKIT Pe cy55–, CD27 BUV373–	0.1568820224719101	NK	D14 Imm1	S005	Not-Protected	D014	IMRAS-002-021	γδT	γδT: cKITPecy55–CD27BUV373–
26: Not Protected-IMRAS-005 D14 imm1	CD14-CD19-/L/CD3 T/GDT/cKIT Pe cy55–, CD27 BUV373–/VD2+	0.15491573033707864	NK	D14 Imm1	S005	Not-Protected	D014	IMRAS-002-021	γδT	γδT: cKITPecy55–CD27BUV373–VD2+
26: Not Protected-IMRAS-005 D14 imm1	CD14-CD19-/L/CD3 T/GDT/cKIT Pe cy55–, CD27 BUV373–/VD2-	0.001966292134831461	NK	D14 Imm1	S005	Not-Protected	D014	IMRAS-002-021	γδT	γδT: cKITPecy55–CD27BUV373–VD2-
26: Not Protected-IMRAS-005 D14 imm1	CD14-CD19-/L/CD3 T/GDT/cKIT Pe cy55–, CD27 BUV373+	0.8941011235955056	NK	D14 Imm1	S005	Not-Protected	D014	IMRAS-002-021	γδT	γδT: cKITPecy55–CD27BUV373+
26: Not Protected-IMRAS-005 D14 imm1	CD14-CD19-/L/CD3 T/GDT/cKIT Pe cy55–, CD27 BUV373+/VD2+	0.7563202247191011	NK	D14 Imm1	S005	Not-Protected	D014	IMRAS-002-021	γδT	γδT: cKITPecy55–CD27BUV373+VD2+
26: Not Protected-IMRAS-005 D14 imm1	CD14-CD19-/L/CD3 T/GDT/cKIT Pe cy55–, CD27 BUV373+/VD2-	0.1377808988764045	NK	D14 Imm1	S005	Not-Protected	D014	IMRAS-002-021	γδT	γδT: cKITPecy55–CD27BUV373+VD2-
26: Not Protected-IMRAS-005 D14 imm1	CD14-CD19-/L/CD3 T/GDT/cKIT Pe cy55+, CD27 BUV373–	0.003932584269662922	NK	D14 Imm1	S005	Not-Protected	D014	IMRAS-002-021	γδT	γδT: cKITPecy55+CD27BUV373–
26: Not Protected-IMRAS-005 D14 imm1	CD14-CD19-/L/CD3 T/GDT/cKIT Pe cy55+, CD27 BUV373–/VD2+	0.0035112359550561797	NK	D14 Imm1	S005	Not-Protected	D014	IMRAS-002-021	γδT	γδT: cKITPecy55+CD27BUV373–VD2+
26: Not Protected-IMRAS-005 D14 imm1	CD14-CD19-/L/CD3 T/GDT/cKIT Pe cy55+, CD27 BUV373–/VD2-	4.213483146067416e-4	NK	D14 Imm1	S005	Not-Protected	D014	IMRAS-002-021	γδT	γδT: cKITPecy55+CD27BUV373–VD2-
26: Not Protected-IMRAS-005 D14 imm1	CD14-CD19-/L/CD3 T/GDT/cKIT Pe cy55+, CD27 BUV373+	0.01544943820224719	NK	D14 Imm1	S005	Not-Protected	D014	IMRAS-002-021	γδT	γδT: cKITPecy55+CD27BUV373+
26: Not Protected-IMRAS-005 D14 imm1	CD14-CD19-/L/CD3 T/GDT/cKIT Pe cy55+, CD27 BUV373+/VD2+	0.013764044943820225	NK	D14 Imm1	S005	Not-Protected	D014	IMRAS-002-021	γδT	γδT: cKITPecy55+CD27BUV373+VD2+
26: Not Protected-IMRAS-005 D14 imm1	CD14-CD19-/L/CD3 T/GDT/cKIT Pe cy55+, CD27 BUV373+/VD2-	0.0016853932584269663	NK	D14 Imm1	S005	Not-Protected	D014	IMRAS-002-021	γδT	γδT: cKITPecy55+CD27BUV373+VD2-
26: Not Protected-IMRAS-005 D14 imm1	CD14-CD19-/L/CD3 T/GDT/cKit+	0.0035112359550561797	NK	D14 Imm1	S005	Not-Protected	D014	IMRAS-002-021	γδT	γδT: cKit+
26: Not Protected-IMRAS-005 D14 imm1	CD14-CD19-/L/CD3 T/GDT/Ki67+gd	0.0056179775280898875	NK	D14 Imm1	S005	Not-Protected	D014	IMRAS-002-021	γδT	γδT: Ki67+gd
26: Not Protected-IMRAS-005 D14 imm1	CD14-CD19-/L/CD3 T/GDT/Ki67+Vd2	0.02443820224719101	NK	D14 Imm1	S005	Not-Protected	D014	IMRAS-002-021	γδT	γδT: Ki67+Vd2
26: Not Protected-IMRAS-005 D14 imm1	CD14-CD19-/L/CD3 T/GDT/VD2–, CD127–	0.01601123595505618	NK	D14 Imm1	S005	Not-Protected	D014	IMRAS-002-021	γδT	γδT: VD2–CD127–
26: Not Protected-IMRAS-005 D14 imm1	CD14-CD19-/L/CD3 T/GDT/VD2–, CD127+	0.12598314606741573	NK	D14 Imm1	S005	Not-Protected	D014	IMRAS-002-021	γδT	γδT: VD2–CD127+
26: Not Protected-IMRAS-005 D14 imm1	CD14-CD19-/L/CD3 T/GDT/VD2–, NKG2A–	0.138061797752809	NK	D14 Imm1	S005	Not-Protected	D014	IMRAS-002-021	γδT	γδT: VD2–NKG2A–
26: Not Protected-IMRAS-005 D14 imm1	CD14-CD19-/L/CD3 T/GDT/VD2–, NKG2A+	0.003932584269662922	NK	D14 Imm1	S005	Not-Protected	D014	IMRAS-002-021	γδT	γδT: VD2–NKG2A+
26: Not Protected-IMRAS-005 D14 imm1	CD14-CD19-/L/CD3 T/GDT/VD2–, CD161–	0.13132022471910113	NK	D14 Imm1	S005	Not-Protected	D014	IMRAS-002-021	γδT	γδT: VD2–CD161–
26: Not Protected-IMRAS-005 D14 imm1	CD14-CD19-/L/CD3 T/GDT/VD2–, CD161–/NKG2A+	0.002949438202247191	NK	D14 Imm1	S005	Not-Protected	D014	IMRAS-002-021	γδT	γδT: VD2–CD161–NKG2A+
26: Not Protected-IMRAS-005 D14 imm1	CD14-CD19-/L/CD3 T/GDT/VD2–, CD161–/NKG2A-	0.12837078651685394	NK	D14 Imm1	S005	Not-Protected	D014	IMRAS-002-021	γδT	γδT: VD2–CD161–NKG2A-
26: Not Protected-IMRAS-005 D14 imm1	CD14-CD19-/L/CD3 T/GDT/VD2–, CD161+	0.010814606741573033	NK	D14 Imm1	S005	Not-Protected	D014	IMRAS-002-021	γδT	γδT: VD2–CD161+
26: Not Protected-IMRAS-005 D14 imm1	CD14-CD19-/L/CD3 T/GDT/VD2–, CD161+/NKG2A+	0.0011235955056179776	NK	D14 Imm1	S005	Not-Protected	D014	IMRAS-002-021	γδT	γδT: VD2–CD161+NKG2A+
26: Not Protected-IMRAS-005 D14 imm1	CD14-CD19-/L/CD3 T/GDT/VD2–, CD161+/NKG2A-	0.009691011235955057	NK	D14 Imm1	S005	Not-Protected	D014	IMRAS-002-021	γδT	γδT: VD2–CD161+NKG2A-
26: Not Protected-IMRAS-005 D14 imm1	CD14-CD19-/L/CD3 T/GDT/VD2–, CD27–	0.0028089887640449437	NK	D14 Imm1	S005	Not-Protected	D014	IMRAS-002-021	γδT	γδT: VD2–CD27–
26: Not Protected-IMRAS-005 D14 imm1	CD14-CD19-/L/CD3 T/GDT/VD2–, CD27+	0.13918539325842696	NK	D14 Imm1	S005	Not-Protected	D014	IMRAS-002-021	γδT	γδT: VD2–CD27+
26: Not Protected-IMRAS-005 D14 imm1	CD14-CD19-/L/CD3 T/GDT/VD2–, CD27+/NKG2A–, cKIT–	0.1335674157303371	NK	D14 Imm1	S005	Not-Protected	D014	IMRAS-002-021	γδT	γδT: VD2–CD27+NKG2A–cKIT–
26: Not Protected-IMRAS-005 D14 imm1	CD14-CD19-/L/CD3 T/GDT/VD2–, CD27+/NKG2A–, cKIT+	0.003089887640449438	NK	D14 Imm1	S005	Not-Protected	D014	IMRAS-002-021	γδT	γδT: VD2–CD27+NKG2A–cKIT+
26: Not Protected-IMRAS-005 D14 imm1	CD14-CD19-/L/CD3 T/GDT/VD2–, CD27+/NKG2A+, cKIT–	0.0025280898876404493	NK	D14 Imm1	S005	Not-Protected	D014	IMRAS-002-021	γδT	γδT: VD2–CD27+NKG2A+cKIT–
26: Not Protected-IMRAS-005 D14 imm1	CD14-CD19-/L/CD3 T/GDT/VD2–, CD4–	0.12963483146067414	NK	D14 Imm1	S005	Not-Protected	D014	IMRAS-002-021	γδT	γδT: VD2–CD4–
26: Not Protected-IMRAS-005 D14 imm1	CD14-CD19-/L/CD3 T/GDT/VD2–, CD4+	0.012359550561797753	NK	D14 Imm1	S005	Not-Protected	D014	IMRAS-002-021	γδT	γδT: VD2–CD4+
26: Not Protected-IMRAS-005 D14 imm1	CD14-CD19-/L/CD3 T/GDT/VD2–, CD8–	0.13089887640449438	NK	D14 Imm1	S005	Not-Protected	D014	IMRAS-002-021	γδT	γδT: VD2–CD8–
26: Not Protected-IMRAS-005 D14 imm1	CD14-CD19-/L/CD3 T/GDT/VD2–, CD8+	0.010533707865168539	NK	D14 Imm1	S005	Not-Protected	D014	IMRAS-002-021	γδT	γδT: VD2–CD8+
26: Not Protected-IMRAS-005 D14 imm1	CD14-CD19-/L/CD3 T/GDT/VD2+, CD4–	0.9148876404494382	NK	D14 Imm1	S005	Not-Protected	D014	IMRAS-002-021	γδT	γδT: VD2+CD4–
26: Not Protected-IMRAS-005 D14 imm1	CD14-CD19-/L/CD3 T/GDT/VD2+, CD4–	0.9148876404494382	NK	D14 Imm1	S005	Not-Protected	D014	IMRAS-002-021	Vδ2 γδT	Vδ2 γδT: CD4–
26: Not Protected-IMRAS-005 D14 imm1	CD14-CD19-/L/CD3 T/GDT/VD2+, CD4+	0.01348314606741573	NK	D14 Imm1	S005	Not-Protected	D014	IMRAS-002-021	γδT	γδT: VD2+CD4+
26: Not Protected-IMRAS-005 D14 imm1	CD14-CD19-/L/CD3 T/GDT/VD2+, CD4+	0.01348314606741573	NK	D14 Imm1	S005	Not-Protected	D014	IMRAS-002-021	Vδ2 γδT	Vδ2 γδT: CD4+
26: Not Protected-IMRAS-005 D14 imm1	CD14-CD19-/L/CD3 T/GDT/VD2+, CD8–	0.8896067415730337	NK	D14 Imm1	S005	Not-Protected	D014	IMRAS-002-021	γδT	γδT: VD2+CD8–
26: Not Protected-IMRAS-005 D14 imm1	CD14-CD19-/L/CD3 T/GDT/VD2+, CD8–	0.8896067415730337	NK	D14 Imm1	S005	Not-Protected	D014	IMRAS-002-021	Vδ2 γδT	Vδ2 γδT: CD8–
26: Not Protected-IMRAS-005 D14 imm1	CD14-CD19-/L/CD3 T/GDT/VD2+, CD8+	0.03932584269662921	NK	D14 Imm1	S005	Not-Protected	D014	IMRAS-002-021	γδT	γδT: VD2+CD8+
26: Not Protected-IMRAS-005 D14 imm1	CD14-CD19-/L/CD3 T/GDT/VD2+, CD8+	0.03932584269662921	NK	D14 Imm1	S005	Not-Protected	D014	IMRAS-002-021	Vδ2 γδT	Vδ2 γδT: CD8+
26: Not Protected-IMRAS-005 D14 imm1	CD14-CD19-/L/CD3 T/GDT/VD2+, CD27–	0.17794943820224718	NK	D14 Imm1	S005	Not-Protected	D014	IMRAS-002-021	γδT	γδT: VD2+CD27–
26: Not Protected-IMRAS-005 D14 imm1	CD14-CD19-/L/CD3 T/GDT/VD2+, CD27–	0.17794943820224718	NK	D14 Imm1	S005	Not-Protected	D014	IMRAS-002-021	Vδ2 γδT	Vδ2 γδT: CD27–
26: Not Protected-IMRAS-005 D14 imm1	CD14-CD19-/L/CD3 T/GDT/VD2+, CD27+	0.7504213483146067	NK	D14 Imm1	S005	Not-Protected	D014	IMRAS-002-021	γδT	γδT: VD2+CD27+
26: Not Protected-IMRAS-005 D14 imm1	CD14-CD19-/L/CD3 T/GDT/VD2+, CD27+	0.7504213483146067	NK	D14 Imm1	S005	Not-Protected	D014	IMRAS-002-021	Vδ2 γδT	Vδ2 γδT: CD27+
26: Not Protected-IMRAS-005 D14 imm1	CD14-CD19-/L/CD3 T/GDT/VD2+, CD27+/NKG2A+	0.35997191011235957	NK	D14 Imm1	S005	Not-Protected	D014	IMRAS-002-021	γδT	γδT: VD2+CD27+NKG2A+
26: Not Protected-IMRAS-005 D14 imm1	CD14-CD19-/L/CD3 T/GDT/VD2+, CD27+/NKG2A+	0.35997191011235957	NK	D14 Imm1	S005	Not-Protected	D014	IMRAS-002-021	Vδ2 γδT	Vδ2 γδT: CD27+NKG2A+
26: Not Protected-IMRAS-005 D14 imm1	CD14-CD19-/L/CD3 T/GDT/VD2+, CD27+/NKG2A-	0.3904494382022472	NK	D14 Imm1	S005	Not-Protected	D014	IMRAS-002-021	γδT	γδT: VD2+CD27+NKG2A-
26: Not Protected-IMRAS-005 D14 imm1	CD14-CD19-/L/CD3 T/GDT/VD2+, CD27+/NKG2A-	0.3904494382022472	NK	D14 Imm1	S005	Not-Protected	D014	IMRAS-002-021	Vδ2 γδT	Vδ2 γδT: CD27+NKG2A-
26: Not Protected-IMRAS-005 D14 imm1	CD14-CD19-/L/CD3 T/GDT/VD2+, CD161–	0.273876404494382	NK	D14 Imm1	S005	Not-Protected	D014	IMRAS-002-021	γδT	γδT: VD2+CD161–
26: Not Protected-IMRAS-005 D14 imm1	CD14-CD19-/L/CD3 T/GDT/VD2+, CD161–	0.273876404494382	NK	D14 Imm1	S005	Not-Protected	D014	IMRAS-002-021	Vδ2 γδT	Vδ2 γδT: CD161–
26: Not Protected-IMRAS-005 D14 imm1	CD14-CD19-/L/CD3 T/GDT/VD2+, CD161–/NKG2A+	0.14803370786516853	NK	D14 Imm1	S005	Not-Protected	D014	IMRAS-002-021	γδT	γδT: VD2+CD161–NKG2A+
26: Not Protected-IMRAS-005 D14 imm1	CD14-CD19-/L/CD3 T/GDT/VD2+, CD161–/NKG2A+	0.14803370786516853	NK	D14 Imm1	S005	Not-Protected	D014	IMRAS-002-021	Vδ2 γδT	Vδ2 γδT: CD161–NKG2A+
26: Not Protected-IMRAS-005 D14 imm1	CD14-CD19-/L/CD3 T/GDT/VD2+, CD161–/NKG2A-	0.1258426966292135	NK	D14 Imm1	S005	Not-Protected	D014	IMRAS-002-021	γδT	γδT: VD2+CD161–NKG2A-
26: Not Protected-IMRAS-005 D14 imm1	CD14-CD19-/L/CD3 T/GDT/VD2+, CD161–/NKG2A-	0.1258426966292135	NK	D14 Imm1	S005	Not-Protected	D014	IMRAS-002-021	Vδ2 γδT	Vδ2 γδT: CD161–NKG2A-
26: Not Protected-IMRAS-005 D14 imm1	CD14-CD19-/L/CD3 T/GDT/VD2+, CD161+	0.6543539325842697	NK	D14 Imm1	S005	Not-Protected	D014	IMRAS-002-021	γδT	γδT: VD2+CD161+
26: Not Protected-IMRAS-005 D14 imm1	CD14-CD19-/L/CD3 T/GDT/VD2+, CD161+	0.6543539325842697	NK	D14 Imm1	S005	Not-Protected	D014	IMRAS-002-021	Vδ2 γδT	Vδ2 γδT: CD161+
26: Not Protected-IMRAS-005 D14 imm1	CD14-CD19-/L/CD3 T/GDT/VD2+, CD161+/NKG2A+	0.30028089887640447	NK	D14 Imm1	S005	Not-Protected	D014	IMRAS-002-021	γδT	γδT: VD2+CD161+NKG2A+
26: Not Protected-IMRAS-005 D14 imm1	CD14-CD19-/L/CD3 T/GDT/VD2+, CD161+/NKG2A+	0.30028089887640447	NK	D14 Imm1	S005	Not-Protected	D014	IMRAS-002-021	Vδ2 γδT	Vδ2 γδT: CD161+NKG2A+
26: Not Protected-IMRAS-005 D14 imm1	CD14-CD19-/L/CD3 T/GDT/VD2+, CD161+/NKG2A-	0.3540730337078652	NK	D14 Imm1	S005	Not-Protected	D014	IMRAS-002-021	γδT	γδT: VD2+CD161+NKG2A-
26: Not Protected-IMRAS-005 D14 imm1	CD14-CD19-/L/CD3 T/GDT/VD2+, CD161+/NKG2A-	0.3540730337078652	NK	D14 Imm1	S005	Not-Protected	D014	IMRAS-002-021	Vδ2 γδT	Vδ2 γδT: CD161+NKG2A-
26: Not Protected-IMRAS-005 D14 imm1	CD14-CD19-/L/CD3 T/GDT/VD2+, NKG2A–	0.4768258426966292	NK	D14 Imm1	S005	Not-Protected	D014	IMRAS-002-021	γδT	γδT: VD2+NKG2A–
26: Not Protected-IMRAS-005 D14 imm1	CD14-CD19-/L/CD3 T/GDT/VD2+, NKG2A–	0.4768258426966292	NK	D14 Imm1	S005	Not-Protected	D014	IMRAS-002-021	Vδ2 γδT	Vδ2 γδT: NKG2A–
26: Not Protected-IMRAS-005 D14 imm1	CD14-CD19-/L/CD3 T/GDT/VD2+, NKG2A+	0.4515449438202247	NK	D14 Imm1	S005	Not-Protected	D014	IMRAS-002-021	γδT	γδT: VD2+NKG2A+
26: Not Protected-IMRAS-005 D14 imm1	CD14-CD19-/L/CD3 T/GDT/VD2+, NKG2A+	0.4515449438202247	NK	D14 Imm1	S005	Not-Protected	D014	IMRAS-002-021	Vδ2 γδT	Vδ2 γδT: NKG2A+
26: Not Protected-IMRAS-005 D14 imm1	CD14-CD19-/L/CD3 T/GDT/VD2+, CD127–	0.24536516853932586	NK	D14 Imm1	S005	Not-Protected	D014	IMRAS-002-021	γδT	γδT: VD2+CD127–
26: Not Protected-IMRAS-005 D14 imm1	CD14-CD19-/L/CD3 T/GDT/VD2+, CD127–	0.24536516853932586	NK	D14 Imm1	S005	Not-Protected	D014	IMRAS-002-021	Vδ2 γδT	Vδ2 γδT: CD127–
26: Not Protected-IMRAS-005 D14 imm1	CD14-CD19-/L/CD3 T/GDT/VD2+, CD127+	0.6830056179775281	NK	D14 Imm1	S005	Not-Protected	D014	IMRAS-002-021	γδT	γδT: VD2+CD127+
26: Not Protected-IMRAS-005 D14 imm1	CD14-CD19-/L/CD3 T/GDT/VD2+, CD127+	0.6830056179775281	NK	D14 Imm1	S005	Not-Protected	D014	IMRAS-002-021	Vδ2 γδT	Vδ2 γδT: CD127+
26: Not Protected-IMRAS-005 D14 imm1	CD14-CD19-/L/CD3 T/Vd2 GDT	0.93244382022471906	NK	D14 Imm1	S005	Not-Protected	D014	IMRAS-002-021	γδT	γδT: Total
26: Not Protected-IMRAS-005 D14 imm1	CD14-CD19-/L/CD3 T/Vd2 GDT	0.93244382022471906	NK	D14 Imm1	S005	Not-Protected	D014	IMRAS-002-021	Vδ2 γδT	Vδ2 γδT: Total
26: Not Protected-IMRAS-005 D14 imm1	CD14-CD19-/L/CD3+CD56+	1.9464887640449438	NK	D14 Imm1	S005	Not-Protected	D014	IMRAS-002-021	NKT	NKT: Total
26: Not Protected-IMRAS-005 D14 imm1	CD14-CD19-/L/CD3+CD56+/CD4–, CD16–	1.55	NK	D14 Imm1	S005	Not-Protected	D014	IMRAS-002-021	NKT	NKT: CD4–CD16–
26: Not Protected-IMRAS-005 D14 imm1	CD14-CD19-/L/CD3+CD56+/CD4–, CD16–/CD38 +	0.623876404494382	NK	D14 Imm1	S005	Not-Protected	D014	IMRAS-002-021	NKT	NKT: CD4–CD16–CD38+
26: Not Protected-IMRAS-005 D14 imm1	CD14-CD19-/L/CD3+CD56+/CD4–, CD16–/cKit+	0.16530898876404496	NK	D14 Imm1	S005	Not-Protected	D014	IMRAS-002-021	NKT	NKT: CD4–CD16–cKit+
26: Not Protected-IMRAS-005 D14 imm1	CD14-CD19-/L/CD3+CD56+/CD4–, CD16+	0.1797752808988764	NK	D14 Imm1	S005	Not-Protected	D014	IMRAS-002-021	NKT	NKT: CD4–CD16+
26: Not Protected-IMRAS-005 D14 imm1	CD14-CD19-/L/CD3+CD56+/CD4–, CD16+/CD38 +	0.10828651685393259	NK	D14 Imm1	S005	Not-Protected	D014	IMRAS-002-021	NKT	NKT: CD4–CD16+CD38+
26: Not Protected-IMRAS-005 D14 imm1	CD14-CD19-/L/CD3+CD56+/CD4–, CD16+/cKit+	0.01853932584269663	NK	D14 Imm1	S005	Not-Protected	D014	IMRAS-002-021	NKT	NKT: CD4–CD16+cKit+
26: Not Protected-IMRAS-005 D14 imm1	CD14-CD19-/L/CD3+CD56+/CD4+, CD16–	0.15126404494382023	NK	D14 Imm1	S005	Not-Protected	D014	IMRAS-002-021	NKT	NKT: CD4+CD16–
26: Not Protected-IMRAS-005 D14 imm1	CD14-CD19-/L/CD3+CD56+/CD4+, CD16–/CD38 +	0.09634831460674158	NK	D14 Imm1	S005	Not-Protected	D014	IMRAS-002-021	NKT	NKT: CD4+CD16–CD38+
26: Not Protected-IMRAS-005 D14 imm1	CD14-CD19-/L/CD3+CD56+/CD4+, CD16–/cKit+	0.02443820224719101	NK	D14 Imm1	S005	Not-Protected	D014	IMRAS-002-021	NKT	NKT: CD4+CD16–cKit+
26: Not Protected-IMRAS-005 D14 imm1	CD14-CD19-/L/CD3+CD56+/CD4+, CD16+	0.06544943820224719	NK	D14 Imm1	S005	Not-Protected	D014	IMRAS-002-021	NKT	NKT: CD4+CD16+
26: Not Protected-IMRAS-005 D14 imm1	CD14-CD19-/L/CD3+CD56+/CD4+, CD16+/CD38 +	0.06306179775280898	NK	D14 Imm1	S005	Not-Protected	D014	IMRAS-002-021	NKT	NKT: CD4+CD16+CD38+
26: Not Protected-IMRAS-005 D14 imm1	CD14-CD19-/L/CD3+CD56+/CD4+, CD16+/cKit+	0.0175561797752809	NK	D14 Imm1	S005	Not-Protected	D014	IMRAS-002-021	NKT	NKT: CD4+CD16+cKit+
26: Not Protected-IMRAS-005 D14 imm1	CD14-CD19-/L/CD3+CD56+/CD8–, CD16–	0.34002808988764044	NK	D14 Imm1	S005	Not-Protected	D014	IMRAS-002-021	NKT	NKT: CD8–CD16–
26: Not Protected-IMRAS-005 D14 imm1	CD14-CD19-/L/CD3+CD56+/CD8–, CD16–/CD38 +	0.149438202247191	NK	D14 Imm1	S005	Not-Protected	D014	IMRAS-002-021	NKT	NKT: CD8–CD16–CD38+
26: Not Protected-IMRAS-005 D14 imm1	CD14-CD19-/L/CD3+CD56+/CD8–, CD16–/cKit+	0.025842696629213482	NK	D14 Imm1	S005	Not-Protected	D014	IMRAS-002-021	NKT	NKT: CD8–CD16–cKit+
26: Not Protected-IMRAS-005 D14 imm1	CD14-CD19-/L/CD3+CD56+/CD8–, CD16+	0.23637640449438202	NK	D14 Imm1	S005	Not-Protected	D014	IMRAS-002-021	NKT	NKT: CD8–CD16+
26: Not Protected-IMRAS-005 D14 imm1	CD14-CD19-/L/CD3+CD56+/CD8–, CD16+/CD38 +	0.14606741573033707	NK	D14 Imm1	S005	Not-Protected	D014	IMRAS-002-021	NKT	NKT: CD8–CD16+CD38+
26: Not Protected-IMRAS-005 D14 imm1	CD14-CD19-/L/CD3+CD56+/CD8–, CD16+/cKit+	0.028370786516853933	NK	D14 Imm1	S005	Not-Protected	D014	IMRAS-002-021	NKT	NKT: CD8–CD16+cKit+
26: Not Protected-IMRAS-005 D14 imm1	CD14-CD19-/L/CD3+CD56+/CD8+, CD16–	1.291011235955056	NK	D14 Imm1	S005	Not-Protected	D014	IMRAS-002-021	NKT	NKT: CD8+CD16–
26: Not Protected-IMRAS-005 D14 imm1	CD14-CD19-/L/CD3+CD56+/CD8+, CD16–/CD38 +	0.5393258426966292	NK	D14 Imm1	S005	Not-Protected	D014	IMRAS-002-021	NKT	NKT: CD8+CD16–CD38+
26: Not Protected-IMRAS-005 D14 imm1	CD14-CD19-/L/CD3+CD56+/CD8+, CD16–/cKit+	0.1568820224719101	NK	D14 Imm1	S005	Not-Protected	D014	IMRAS-002-021	NKT	NKT: CD8+CD16–cKit+
26: Not Protected-IMRAS-005 D14 imm1	CD14-CD19-/L/CD3+CD56+/CD8+, CD16+	0.07907303370786517	NK	D14 Imm1	S005	Not-Protected	D014	IMRAS-002-021	NKT	NKT: CD8+CD16+
26: Not Protected-IMRAS-005 D14 imm1	CD14-CD19-/L/CD3+CD56+/CD8+, CD16+/CD38 +	0.056741573033707866	NK	D14 Imm1	S005	Not-Protected	D014	IMRAS-002-021	NKT	NKT: CD8+CD16+CD38+
26: Not Protected-IMRAS-005 D14 imm1	CD14-CD19-/L/CD3+CD56+/CD8+, CD16+/cKit+	0.014747191011235955	NK	D14 Imm1	S005	Not-Protected	D014	IMRAS-002-021	NKT	NKT: CD8+CD16+cKit+
26: Not Protected-IMRAS-005 D14 imm1	CD14-CD19-/L/CD3+CD56+/CD16-	1.4476123595505619	NK	D14 Imm1	S005	Not-Protected	D014	IMRAS-002-021	NKT	NKT: CD16-
26: Not Protected-IMRAS-005 D14 imm1	CD14-CD19-/L/CD3+CD56+/CD16-/CD38 +	0.5957865168539326	NK	D14 Imm1	S005	Not-Protected	D014	IMRAS-002-021	NKT	NKT: CD16-CD38+
26: Not Protected-IMRAS-005 D14 imm1	CD14-CD19-/L/CD3+CD56+/CD16-/cKit+	0.16151685393258428	NK	D14 Imm1	S005	Not-Protected	D014	IMRAS-002-021	NKT	NKT: CD16-cKit+
26: Not Protected-IMRAS-005 D14 imm1	CD14-CD19-/L/CD3+CD56+/CD16hi	0.09438202247191012	NK	D14 Imm1	S005	Not-Protected	D014	IMRAS-002-021	NKT	NKT: CD16hi
26: Not Protected-IMRAS-005 D14 imm1	CD14-CD19-/L/CD3+CD56+/CD16hi/CD57+	0.013904494382022473	NK	D14 Imm1	S005	Not-Protected	D014	IMRAS-002-021	NKT	NKT: CD16hiCD57+
26: Not Protected-IMRAS-005 D14 imm1	CD14-CD19-/L/CD3+CD56+/CD16int	0.3950842696629214	NK	D14 Imm1	S005	Not-Protected	D014	IMRAS-002-021	NKT	NKT: CD16int
26: Not Protected-IMRAS-005 D14 imm1	CD14-CD19-/L/CD3+CD56+/CD16int/CD57+	0.13117977528089889	NK	D14 Imm1	S005	Not-Protected	D014	IMRAS-002-021	NKT	NKT: CD16intCD57+
26: Not Protected-IMRAS-005 D14 imm1	CD14-CD19-/L/CD3+CD56+/CD57+	1.1285112359550562	NK	D14 Imm1	S005	Not-Protected	D014	IMRAS-002-021	NKT	NKT: CD57+
26: Not Protected-IMRAS-005 D14 imm1	CD14-CD19-/L/CD3+CD56+/CD57+/CD8–, CD27–	0.11334269662921348	NK	D14 Imm1	S005	Not-Protected	D014	IMRAS-002-021	NKT	NKT: CD57+CD8–CD27–
26: Not Protected-IMRAS-005 D14 imm1	CD14-CD19-/L/CD3+CD56+/CD57+/CD8–, CD27+	0.022612359550561796	NK	D14 Imm1	S005	Not-Protected	D014	IMRAS-002-021	NKT	NKT: CD57+CD8–CD27+
26: Not Protected-IMRAS-005 D14 imm1	CD14-CD19-/L/CD3+CD56+/CD57+/CD8+, CD27–	0.9632022471910112	NK	D14 Imm1	S005	Not-Protected	D014	IMRAS-002-021	NKT	NKT: CD57+CD8+CD27–
26: Not Protected-IMRAS-005 D14 imm1	CD14-CD19-/L/CD3+CD56+/CD57+/CD8+, CD27+	0.029353932584269663	NK	D14 Imm1	S005	Not-Protected	D014	IMRAS-002-021	NKT	NKT: CD57+CD8+CD27+
26: Not Protected-IMRAS-005 D14 imm1	CD14-CD19-/L/CD3+CD56+/CD127–, CD8–	0.211938202247191	NK	D14 Imm1	S005	Not-Protected	D014	IMRAS-002-021	NKT	NKT: CD127–CD8–
26: Not Protected-IMRAS-005 D14 imm1	CD14-CD19-/L/CD3+CD56+/CD127–, CD8+	0.9561797752808989	NK	D14 Imm1	S005	Not-Protected	D014	IMRAS-002-021	NKT	NKT: CD127–CD8+
26: Not Protected-IMRAS-005 D14 imm1	CD14-CD19-/L/CD3+CD56+/CD127+	0.7716292134831461	NK	D14 Imm1	S005	Not-Protected	D014	IMRAS-002-021	NKT	NKT: CD127+
26: Not Protected-IMRAS-005 D14 imm1	CD14-CD19-/L/CD3+CD56+/CD127+, CD8–	0.3702247191011236	NK	D14 Imm1	S005	Not-Protected	D014	IMRAS-002-021	NKT	NKT: CD127+CD8–
26: Not Protected-IMRAS-005 D14 imm1	CD14-CD19-/L/CD3+CD56+/CD127+, CD8–/VD2+	0.17991573033707864	NK	D14 Imm1	S005	Not-Protected	D014	IMRAS-002-021	NKT	NKT: CD127+CD8–VD2+
26: Not Protected-IMRAS-005 D14 imm1	CD14-CD19-/L/CD3+CD56+/CD127+, CD8–/VD2-	0.19030898876404495	NK	D14 Imm1	S005	Not-Protected	D014	IMRAS-002-021	NKT	NKT: CD127+CD8–VD2-
26: Not Protected-IMRAS-005 D14 imm1	CD14-CD19-/L/CD3+CD56+/CD127+, CD8+	0.40814606741573034	NK	D14 Imm1	S005	Not-Protected	D014	IMRAS-002-021	NKT	NKT: CD127+CD8+
26: Not Protected-IMRAS-005 D14 imm1	CD14-CD19-/L/CD3+CD56+/CD127+, CD8+/VD2+	0.021348314606741574	NK	D14 Imm1	S005	Not-Protected	D014	IMRAS-002-021	NKT	NKT: CD127+CD8+VD2+
26: Not Protected-IMRAS-005 D14 imm1	CD14-CD19-/L/CD3+CD56+/CD127+, CD8+/VD2-	0.38679775280898876	NK	D14 Imm1	S005	Not-Protected	D014	IMRAS-002-021	NKT	NKT: CD127+CD8+VD2-
26: Not Protected-IMRAS-005 D14 imm1	CD14-CD19-/L/CD3+CD56+/CD161–, TCR va72–	1.4043539325842698	NK	D14 Imm1	S005	Not-Protected	D014	IMRAS-002-021	NKT	NKT: CD161–TCRva72–
26: Not Protected-IMRAS-005 D14 imm1	CD14-CD19-/L/CD3+CD56+/CD161–, TCR va72+	0.013061797752808989	NK	D14 Imm1	S005	Not-Protected	D014	IMRAS-002-021	NKT	NKT: CD161–TCRva72+
26: Not Protected-IMRAS-005 D14 imm1	CD14-CD19-/L/CD3+CD56+/CD161+, TCR va72–	0.46853932584269664	NK	D14 Imm1	S005	Not-Protected	D014	IMRAS-002-021	NKT	NKT: CD161+TCRva72–
26: Not Protected-IMRAS-005 D14 imm1	CD14-CD19-/L/CD3+CD56+/CD161+, TCR va72+	0.06053370786516854	NK	D14 Imm1	S005	Not-Protected	D014	IMRAS-002-021	NKT	NKT: CD161+TCRva72+
26: Not Protected-IMRAS-005 D14 imm1	CD14-CD19-/L/CD3+CD56+/Ki67+	0.1021067415730337	NK	D14 Imm1	S005	Not-Protected	D014	IMRAS-002-021	NKT	NKT: Ki67+
26: Not Protected-IMRAS-005 D14 imm1	CD14-CD19-/L/CD3+CD56+/NKG2A–, FCeRI–	1.3775280898876405	NK	D14 Imm1	S005	Not-Protected	D014	IMRAS-002-021	NKT	NKT: NKG2A–FCeRI–
26: Not Protected-IMRAS-005 D14 imm1	CD14-CD19-/L/CD3+CD56+/NKG2A–, FCeRI–/CD161–, CD4–	1.001123595505618	NK	D14 Imm1	S005	Not-Protected	D014	IMRAS-002-021	NKT	NKT: NKG2A–FCeRI–CD161–CD4–
26: Not Protected-IMRAS-005 D14 imm1	CD14-CD19-/L/CD3+CD56+/NKG2A–, FCeRI–/CD161–, CD4–/CD38 +	0.4786516853932584	NK	D14 Imm1	S005	Not-Protected	D014	IMRAS-002-021	NKT	NKT: NKG2A–FCeRI–CD161–CD4–CD38+
26: Not Protected-IMRAS-005 D14 imm1	CD14-CD19-/L/CD3+CD56+/NKG2A–, FCeRI–/CD161–, CD4–/cKit+	0.1252808988764045	NK	D14 Imm1	S005	Not-Protected	D014	IMRAS-002-021	NKT	NKT: NKG2A–FCeRI–CD161–CD4–cKit+
26: Not Protected-IMRAS-005 D14 imm1	CD14-CD19-/L/CD3+CD56+/NKG2A–, FCeRI–/CD161–, CD4+	0.10688202247191012	NK	D14 Imm1	S005	Not-Protected	D014	IMRAS-002-021	NKT	NKT: NKG2A–FCeRI–CD161–CD4+
26: Not Protected-IMRAS-005 D14 imm1	CD14-CD19-/L/CD3+CD56+/NKG2A–, FCeRI–/CD161–, CD4+/CD38 +	0.06811797752808989	NK	D14 Imm1	S005	Not-Protected	D014	IMRAS-002-021	NKT	NKT: NKG2A–FCeRI–CD161–CD4+CD38+
26: Not Protected-IMRAS-005 D14 imm1	CD14-CD19-/L/CD3+CD56+/NKG2A–, FCeRI–/CD161–, CD4+/cKit+	0.028230337078651687	NK	D14 Imm1	S005	Not-Protected	D014	IMRAS-002-021	NKT	NKT: NKG2A–FCeRI–CD161–CD4+cKit+
26: Not Protected-IMRAS-005 D14 imm1	CD14-CD19-/L/CD3+CD56+/NKG2A–, FCeRI–/CD161–, CD8–	0.20856741573033707	NK	D14 Imm1	S005	Not-Protected	D014	IMRAS-002-021	NKT	NKT: NKG2A–FCeRI–CD161–CD8–
26: Not Protected-IMRAS-005 D14 imm1	CD14-CD19-/L/CD3+CD56+/NKG2A–, FCeRI–/CD161–, CD8–/CD38 +	0.1098314606741573	NK	D14 Imm1	S005	Not-Protected	D014	IMRAS-002-021	NKT	NKT: NKG2A–FCeRI–CD161–CD8–CD38+
26: Not Protected-IMRAS-005 D14 imm1	CD14-CD19-/L/CD3+CD56+/NKG2A–, FCeRI–/CD161–, CD8–/cKit+	0.03160112359550562	NK	D14 Imm1	S005	Not-Protected	D014	IMRAS-002-021	NKT	NKT: NKG2A–FCeRI–CD161–CD8–cKit+
26: Not Protected-IMRAS-005 D14 imm1	CD14-CD19-/L/CD3+CD56+/NKG2A–, FCeRI–/CD161–, CD8+	0.924438202247191	NK	D14 Imm1	S005	Not-Protected	D014	IMRAS-002-021	NKT	NKT: NKG2A–FCeRI–CD161–CD8+
26: Not Protected-IMRAS-005 D14 imm1	CD14-CD19-/L/CD3+CD56+/NKG2A–, FCeRI–/CD161–, CD8+/CD38 +	0.451123595505618	NK	D14 Imm1	S005	Not-Protected	D014	IMRAS-002-021	NKT	NKT: NKG2A–FCeRI–CD161–CD8+CD38+
26: Not Protected-IMRAS-005 D14 imm1	CD14-CD19-/L/CD3+CD56+/NKG2A–, FCeRI–/CD161–, CD8+/cKit+	0.12556179775280898	NK	D14 Imm1	S005	Not-Protected	D014	IMRAS-002-021	NKT	NKT: NKG2A–FCeRI–CD161–CD8+cKit+
26: Not Protected-IMRAS-005 D14 imm1	CD14-CD19-/L/CD3+CD56+/NKG2A–, FCeRI–/CD161–, CD27-	0.9882022471910112	NK	D14 Imm1	S005	Not-Protected	D014	IMRAS-002-021	NKT	NKT: NKG2A–FCeRI–CD161–CD27-
26: Not Protected-IMRAS-005 D14 imm1	CD14-CD19-/L/CD3+CD56+/NKG2A–, FCeRI–/CD161–, CD27-/CD38 +	0.4686797752808989	NK	D14 Imm1	S005	Not-Protected	D014	IMRAS-002-021	NKT	NKT: NKG2A–FCeRI–CD161–CD27-CD38+
26: Not Protected-IMRAS-005 D14 imm1	CD14-CD19-/L/CD3+CD56+/NKG2A–, FCeRI–/CD161–, CD27-/cKit+	0.12851123595505617	NK	D14 Imm1	S005	Not-Protected	D014	IMRAS-002-021	NKT	NKT: NKG2A–FCeRI–CD161–CD27-cKit+
26: Not Protected-IMRAS-005 D14 imm1	CD14-CD19-/L/CD3+CD56+/NKG2A–, FCeRI–/CD161–, CD27+	0.1127808988764045	NK	D14 Imm1	S005	Not-Protected	D014	IMRAS-002-021	NKT	NKT: NKG2A–FCeRI–CD161–CD27+
26: Not Protected-IMRAS-005 D14 imm1	CD14-CD19-/L/CD3+CD56+/NKG2A–, FCeRI–/CD161–, CD27+/CD38 +	0.07457865168539325	NK	D14 Imm1	S005	Not-Protected	D014	IMRAS-002-021	NKT	NKT: NKG2A–FCeRI–CD161–CD27+CD38+
26: Not Protected-IMRAS-005 D14 imm1	CD14-CD19-/L/CD3+CD56+/NKG2A–, FCeRI–/CD161–, CD27+/cKit+	0.024157303370786518	NK	D14 Imm1	S005	Not-Protected	D014	IMRAS-002-021	NKT	NKT: NKG2A–FCeRI–CD161–CD27+cKit+
26: Not Protected-IMRAS-005 D14 imm1	CD14-CD19-/L/CD3+CD56+/NKG2A–, FCeRI–/CD161+, CD4–	0.20351123595505619	NK	D14 Imm1	S005	Not-Protected	D014	IMRAS-002-021	NKT	NKT: NKG2A–FCeRI–CD161+CD4–
26: Not Protected-IMRAS-005 D14 imm1	CD14-CD19-/L/CD3+CD56+/NKG2A–, FCeRI–/CD161+, CD4–/CD38 +	0.08342696629213484	NK	D14 Imm1	S005	Not-Protected	D014	IMRAS-002-021	NKT	NKT: NKG2A–FCeRI–CD161+CD4–CD38+
26: Not Protected-IMRAS-005 D14 imm1	CD14-CD19-/L/CD3+CD56+/NKG2A–, FCeRI–/CD161+, CD4–/cKit+	0.012359550561797753	NK	D14 Imm1	S005	Not-Protected	D014	IMRAS-002-021	NKT	NKT: NKG2A–FCeRI–CD161+CD4–cKit+
26: Not Protected-IMRAS-005 D14 imm1	CD14-CD19-/L/CD3+CD56+/NKG2A–, FCeRI–/CD161+, CD4+	0.06601123595505617	NK	D14 Imm1	S005	Not-Protected	D014	IMRAS-002-021	NKT	NKT: NKG2A–FCeRI–CD161+CD4+
26: Not Protected-IMRAS-005 D14 imm1	CD14-CD19-/L/CD3+CD56+/NKG2A–, FCeRI–/CD161+, CD4+/CD38 +	0.05	NK	D14 Imm1	S005	Not-Protected	D014	IMRAS-002-021	NKT	NKT: NKG2A–FCeRI–CD161+CD4+CD38+
26: Not Protected-IMRAS-005 D14 imm1	CD14-CD19-/L/CD3+CD56+/NKG2A–, FCeRI–/CD161+, CD4+/cKit+	0.009129213483146067	NK	D14 Imm1	S005	Not-Protected	D014	IMRAS-002-021	NKT	NKT: NKG2A–FCeRI–CD161+CD4+cKit+
26: Not Protected-IMRAS-005 D14 imm1	CD14-CD19-/L/CD3+CD56+/NKG2A–, FCeRI–/CD161+, CD8-	0.1806179775280899	NK	D14 Imm1	S005	Not-Protected	D014	IMRAS-002-021	NKT	NKT: NKG2A–FCeRI–CD161+CD8-
26: Not Protected-IMRAS-005 D14 imm1	CD14-CD19-/L/CD3+CD56+/NKG2A–, FCeRI–/CD161+, CD8-/CD38 +	0.09030898876404495	NK	D14 Imm1	S005	Not-Protected	D014	IMRAS-002-021	NKT	NKT: NKG2A–FCeRI–CD161+CD8-CD38+
26: Not Protected-IMRAS-005 D14 imm1	CD14-CD19-/L/CD3+CD56+/NKG2A–, FCeRI–/CD161+, CD8-/cKit+	0.011516853932584269	NK	D14 Imm1	S005	Not-Protected	D014	IMRAS-002-021	NKT	NKT: NKG2A–FCeRI–CD161+CD8-cKit+
26: Not Protected-IMRAS-005 D14 imm1	CD14-CD19-/L/CD3+CD56+/NKG2A–, FCeRI–/CD161+, CD8+	0.06390449438202248	NK	D14 Imm1	S005	Not-Protected	D014	IMRAS-002-021	NKT	NKT: NKG2A–FCeRI–CD161+CD8+
26: Not Protected-IMRAS-005 D14 imm1	CD14-CD19-/L/CD3+CD56+/NKG2A–, FCeRI–/CD161+, CD8+/CD38 +	0.02893258426966292	NK	D14 Imm1	S005	Not-Protected	D014	IMRAS-002-021	NKT	NKT: NKG2A–FCeRI–CD161+CD8+CD38+
26: Not Protected-IMRAS-005 D14 imm1	CD14-CD19-/L/CD3+CD56+/NKG2A–, FCeRI–/CD161+, CD8+/cKit+	0.006320224719101123	NK	D14 Imm1	S005	Not-Protected	D014	IMRAS-002-021	NKT	NKT: NKG2A–FCeRI–CD161+CD8+cKit+
26: Not Protected-IMRAS-005 D14 imm1	CD14-CD19-/L/CD3+CD56+/NKG2A–, FCeRI–/CD161+, CD27–	0.08497191011235955	NK	D14 Imm1	S005	Not-Protected	D014	IMRAS-002-021	NKT	NKT: NKG2A–FCeRI–CD161+CD27–
26: Not Protected-IMRAS-005 D14 imm1	CD14-CD19-/L/CD3+CD56+/NKG2A–, FCeRI–/CD161+, CD27–/CD38 +	0.03974719101123596	NK	D14 Imm1	S005	Not-Protected	D014	IMRAS-002-021	NKT	NKT: NKG2A–FCeRI–CD161+CD27–CD38+
26: Not Protected-IMRAS-005 D14 imm1	CD14-CD19-/L/CD3+CD56+/NKG2A–, FCeRI–/CD161+, CD27–/cKit+	0.008286516853932585	NK	D14 Imm1	S005	Not-Protected	D014	IMRAS-002-021	NKT	NKT: NKG2A–FCeRI–CD161+CD27–cKit+
26: Not Protected-IMRAS-005 D14 imm1	CD14-CD19-/L/CD3+CD56+/NKG2A–, FCeRI–/CD161+, CD27+	0.19157303370786516	NK	D14 Imm1	S005	Not-Protected	D014	IMRAS-002-021	NKT	NKT: NKG2A–FCeRI–CD161+CD27+
26: Not Protected-IMRAS-005 D14 imm1	CD14-CD19-/L/CD3+CD56+/NKG2A–, FCeRI–/CD161+, CD27+/CD38 +	0.09719101123595505	NK	D14 Imm1	S005	Not-Protected	D014	IMRAS-002-021	NKT	NKT: NKG2A–FCeRI–CD161+CD27+CD38+
26: Not Protected-IMRAS-005 D14 imm1	CD14-CD19-/L/CD3+CD56+/NKG2A–, FCeRI–/CD161+, CD27+/cKit+	0.014044943820224719	NK	D14 Imm1	S005	Not-Protected	D014	IMRAS-002-021	NKT	NKT: NKG2A–FCeRI–CD161+CD27+cKit+
26: Not Protected-IMRAS-005 D14 imm1	CD14-CD19-/L/CD3+CD56+/NKG2A–, FCeRI+	0.019101123595505618	NK	D14 Imm1	S005	Not-Protected	D014	IMRAS-002-021	NKT	NKT: NKG2A–FCeRI+
26: Not Protected-IMRAS-005 D14 imm1	CD14-CD19-/L/CD3+CD56+/NKG2A+, FCeRI–	0.5435393258426966	NK	D14 Imm1	S005	Not-Protected	D014	IMRAS-002-021	NKT	NKT: NKG2A+FCeRI–
26: Not Protected-IMRAS-005 D14 imm1	CD14-CD19-/L/CD3+CD56+/NKG2A+, FCeRI+	0.006320224719101123	NK	D14 Imm1	S005	Not-Protected	D014	IMRAS-002-021	NKT	NKT: NKG2A+FCeRI+
26: Not Protected-IMRAS-005 D14 imm1	CD14-CD19-/L/CD3+CD56+/NKp30+	0.13258426966292136	NK	D14 Imm1	S005	Not-Protected	D014	IMRAS-002-021	NKT	NKT: NKp30+
26: Not Protected-IMRAS-005 D14 imm1	CD14-CD19-/L/CD3+CD56+/NKp30+/CD27+	0.06839887640449438	NK	D14 Imm1	S005	Not-Protected	D014	IMRAS-002-021	NKT	NKT: NKp30+CD27+
26: Not Protected-IMRAS-005 D14 imm1	CD14-CD19-/L/CD3+CD56+/NKp30+/CD27-	0.06418539325842697	NK	D14 Imm1	S005	Not-Protected	D014	IMRAS-002-021	NKT	NKT: NKp30+CD27-
26: Not Protected-IMRAS-005 D14 imm1	CD14-CD19-/L/CD3+CD56+/NKp30+/CD127+	0.07808988764044944	NK	D14 Imm1	S005	Not-Protected	D014	IMRAS-002-021	NKT	NKT: NKp30+CD127+
26: Not Protected-IMRAS-005 D14 imm1	CD14-CD19-/L/CD3+CD56+/TCRgd+	0.3164325842696629	NK	D14 Imm1	S005	Not-Protected	D014	IMRAS-002-021	NKT	NKT: TCRgd+
26: Not Protected-IMRAS-005 D14 imm1	CD14-CD19-/L/CD3+CD56+/TCRgd+/CD8+	0.05449438202247191	NK	D14 Imm1	S005	Not-Protected	D014	IMRAS-002-021	NKT	NKT: TCRgd+CD8+
26: Not Protected-IMRAS-005 D14 imm1	CD14-CD19-/L/CD3+CD56+/TCRgd+/NKG2A+	0.1476123595505618	NK	D14 Imm1	S005	Not-Protected	D014	IMRAS-002-021	NKT	NKT: TCRgd+NKG2A+
26: Not Protected-IMRAS-005 D14 imm1	CD14-CD19-/L/CD3+CD56+/TCRgd+/NKG2A-	0.16882022471910113	NK	D14 Imm1	S005	Not-Protected	D014	IMRAS-002-021	NKT	NKT: TCRgd+NKG2A-
26: Not Protected-IMRAS-005 D14 imm1	CD14-CD19-/L/CD3+CD56+/VD2–, CD8–	0.2776685393258427	NK	D14 Imm1	S005	Not-Protected	D014	IMRAS-002-021	NKT	NKT: VD2–CD8–
26: Not Protected-IMRAS-005 D14 imm1	CD14-CD19-/L/CD3+CD56+/VD2–, CD8+	1.3498595505617978	NK	D14 Imm1	S005	Not-Protected	D014	IMRAS-002-021	NKT	NKT: VD2–CD8+
26: Not Protected-IMRAS-005 D14 imm1	CD14-CD19-/L/CD3+CD56+/VD2–, CD8+/CD57+	0.9894662921348315	NK	D14 Imm1	S005	Not-Protected	D014	IMRAS-002-021	NKT	NKT: VD2–CD8+CD57+
26: Not Protected-IMRAS-005 D14 imm1	CD14-CD19-/L/CD3+CD56+/VD2+, CD8–	0.27668539325842695	NK	D14 Imm1	S005	Not-Protected	D014	IMRAS-002-021	NKT	NKT: VD2+CD8–
26: Not Protected-IMRAS-005 D14 imm1	CD14-CD19-/L/CD3+CD56+/VD2+, CD8+	0.0422752808988764	NK	D14 Imm1	S005	Not-Protected	D014	IMRAS-002-021	NKT	NKT: VD2+CD8+
26: Not Protected-IMRAS-005 D14 imm1	CD14-CD19-/L/CD3-/CD3- clean up/CD3-DR-/CD16-/ILC	0.46601123595505617	NK	D14 Imm1	S005	Not-Protected	D014	IMRAS-002-021	ILC	ILC: Total
26: Not Protected-IMRAS-005 D14 imm1	CD14-CD19-/L/CD3-/CD3- clean up/CD3-DR-/CD16-/ILC/CD161+	0.23581460674157304	NK	D14 Imm1	S005	Not-Protected	D014	IMRAS-002-021	ILC	ILC: CD161+
26: Not Protected-IMRAS-005 D14 imm1	CD14-CD19-/L/CD3-/CD3- clean up/CD3-DR-/CD16-/ILC/CD161+/ILC1	0.10898876404494381	NK	D14 Imm1	S005	Not-Protected	D014	IMRAS-002-021	ILC	ILC: CD161+ILC1
26: Not Protected-IMRAS-005 D14 imm1	CD14-CD19-/L/CD3-/CD3- clean up/CD3-DR-/CD16-/ILC/CD161+/ILC1/CD56+	0.0922752808988764	NK	D14 Imm1	S005	Not-Protected	D014	IMRAS-002-021	ILC	ILC: CD161+ILC1CD56+
26: Not Protected-IMRAS-005 D14 imm1	CD14-CD19-/L/CD3-/CD3- clean up/CD3-DR-/CD16-/ILC/CD161+/ILC1/CD56+/Ki67+	0.0026685393258426967	NK	D14 Imm1	S005	Not-Protected	D014	IMRAS-002-021	ILC	ILC: CD161+ILC1CD56+Ki67+
26: Not Protected-IMRAS-005 D14 imm1	CD14-CD19-/L/CD3-/CD3- clean up/CD3-DR-/CD16-/ILC/CD161+/ILC2	0.03539325842696629	NK	D14 Imm1	S005	Not-Protected	D014	IMRAS-002-021	ILC	ILC: CD161+ILC2
26: Not Protected-IMRAS-005 D14 imm1	CD14-CD19-/L/CD3-/CD3- clean up/CD3-DR-/CD16-/ILC/CD161+/ILC3	0.0845505617977528	NK	D14 Imm1	S005	Not-Protected	D014	IMRAS-002-021	ILC	ILC: CD161+ILC3
26: Not Protected-IMRAS-005 D14 imm1	CD14-CD19-/L/CD3-/CD3- clean up/CD3-DR-/CD16-/ILC/CD161+/ILC3/CD56+	0.06825842696629214	NK	D14 Imm1	S005	Not-Protected	D014	IMRAS-002-021	ILC	ILC: CD161+ILC3CD56+
26: Not Protected-IMRAS-005 D14 imm1	CD14-CD19-/L/CD3-/CD3- clean up/CD3-DR-/CD16-/ILC/CD161+/ILC3/CD56+/Ki67+	0.011095505617977529	NK	D14 Imm1	S005	Not-Protected	D014	IMRAS-002-021	ILC	ILC: CD161+ILC3CD56+Ki67+
26: Not Protected-IMRAS-005 D14 imm1	CD14-CD19-/L/CD3-/CD3- clean up/CD3-DR-/CD16-/ILC/ILC1	0.27036516853932585	NK	D14 Imm1	S005	Not-Protected	D014	IMRAS-002-021	ILC	ILC: ILC1
26: Not Protected-IMRAS-005 D14 imm1	CD14-CD19-/L/CD3-/CD3- clean up/CD3-DR-/CD16-/ILC/ILC1/CD56+	0.1571629213483146	NK	D14 Imm1	S005	Not-Protected	D014	IMRAS-002-021	ILC	ILC: ILC1CD56+
26: Not Protected-IMRAS-005 D14 imm1	CD14-CD19-/L/CD3-/CD3- clean up/CD3-DR-/CD16-/ILC/ILC1/CD56+/Ki67+	0.0033707865168539327	NK	D14 Imm1	S005	Not-Protected	D014	IMRAS-002-021	ILC	ILC: ILC1CD56+Ki67+
26: Not Protected-IMRAS-005 D14 imm1	CD14-CD19-/L/CD3-/CD3- clean up/CD3-DR-/CD16-/ILC/ILC2	0.05955056179775281	NK	D14 Imm1	S005	Not-Protected	D014	IMRAS-002-021	ILC	ILC: ILC2
26: Not Protected-IMRAS-005 D14 imm1	CD14-CD19-/L/CD3-/CD3- clean up/CD3-DR-/CD16-/ILC/ILC3	0.1271067415730337	NK	D14 Imm1	S005	Not-Protected	D014	IMRAS-002-021	ILC	ILC: ILC3
26: Not Protected-IMRAS-005 D14 imm1	CD14-CD19-/L/CD3-/CD3- clean up/CD3-DR-/CD16-/ILC/ILC3/CD56+	0.09424157303370786	NK	D14 Imm1	S005	Not-Protected	D014	IMRAS-002-021	ILC	ILC: ILC3CD56+
26: Not Protected-IMRAS-005 D14 imm1	CD14-CD19-/L/CD3-/CD3- clean up/CD3-DR-/CD16-/ILC/ILC3/CD56+/Ki67+	0.014044943820224719	NK	D14 Imm1	S005	Not-Protected	D014	IMRAS-002-021	ILC	ILC: ILC3CD56+Ki67+
26: Not Protected-IMRAS-005 D14 imm1	CD14-CD19-/L/CD3-/CD3- clean up/CD3-DR-/CD56hiCD16+	0.18314606741573033	NK	D14 Imm1	S005	Not-Protected	D014	IMRAS-002-021	NK	NK: CD16+
26: Not Protected-IMRAS-005 D14 imm1	CD14-CD19-/L/CD3-/CD3- clean up/CD3-DR-/CD56hiCD16+/CD8–, CD27–	0.0699438202247191	NK	D14 Imm1	S005	Not-Protected	D014	IMRAS-002-021	NK	NK: CD16+CD8–CD27–
26: Not Protected-IMRAS-005 D14 imm1	CD14-CD19-/L/CD3-/CD3- clean up/CD3-DR-/CD56hiCD16+/CD8–, CD27+	0.07387640449438203	NK	D14 Imm1	S005	Not-Protected	D014	IMRAS-002-021	NK	NK: CD16+CD8–CD27+
26: Not Protected-IMRAS-005 D14 imm1	CD14-CD19-/L/CD3-/CD3- clean up/CD3-DR-/CD56hiCD16+/CD8+, CD27–	0.015589887640449438	NK	D14 Imm1	S005	Not-Protected	D014	IMRAS-002-021	NK	NK: CD16+CD8+CD27–
26: Not Protected-IMRAS-005 D14 imm1	CD14-CD19-/L/CD3-/CD3- clean up/CD3-DR-/CD56hiCD16+/CD8+, CD27+	0.023735955056179776	NK	D14 Imm1	S005	Not-Protected	D014	IMRAS-002-021	NK	NK: CD16+CD8+CD27+
26: Not Protected-IMRAS-005 D14 imm1	CD14-CD19-/L/CD3-/CD3- clean up/CD3-DR-/CD56hiCD16+/NKp46–, CD8–	0.011376404494382023	NK	D14 Imm1	S005	Not-Protected	D014	IMRAS-002-021	NK	NK: CD16+NKp46–CD8–
26: Not Protected-IMRAS-005 D14 imm1	CD14-CD19-/L/CD3-/CD3- clean up/CD3-DR-/CD56hiCD16+/NKp46–, CD8+	0.0028089887640449437	NK	D14 Imm1	S005	Not-Protected	D014	IMRAS-002-021	NK	NK: CD16+NKp46–CD8+
26: Not Protected-IMRAS-005 D14 imm1	CD14-CD19-/L/CD3-/CD3- clean up/CD3-DR-/CD56hiCD16+/NKp46+, CD8-	0.12668539325842695	NK	D14 Imm1	S005	Not-Protected	D014	IMRAS-002-021	NK	NK: CD16+NKp46+CD8-
26: Not Protected-IMRAS-005 D14 imm1	CD14-CD19-/L/CD3-/CD3- clean up/CD3-DR-/CD56hiCD16+/NKp46+, CD8+	0.0422752808988764	NK	D14 Imm1	S005	Not-Protected	D014	IMRAS-002-021	NK	NK: CD16+NKp46+CD8+
26: Not Protected-IMRAS-005 D14 imm1	CD14-CD19-/L/CD3-/CD3- clean up/CD3-DR-/CD56hiCD16-	0.36025280898876405	NK	D14 Imm1	S005	Not-Protected	D014	IMRAS-002-021	NK	NK: CD16-
26: Not Protected-IMRAS-005 D14 imm1	CD14-CD19-/L/CD3-/CD3- clean up/CD3-DR-/CD56hiCD16-/CD27–, NKG2A–	0.021348314606741574	NK	D14 Imm1	S005	Not-Protected	D014	IMRAS-002-021	NK	NK: CD16-CD27–NKG2A–
26: Not Protected-IMRAS-005 D14 imm1	CD14-CD19-/L/CD3-/CD3- clean up/CD3-DR-/CD56hiCD16-/CD27–, NKG2A–/NKG2D+	0.009971910112359551	NK	D14 Imm1	S005	Not-Protected	D014	IMRAS-002-021	NK	NK: CD16-CD27–NKG2A–NKG2D+
26: Not Protected-IMRAS-005 D14 imm1	CD14-CD19-/L/CD3-/CD3- clean up/CD3-DR-/CD56hiCD16-/CD27–, NKG2A–/NKG2D-	0.007162921348314606	NK	D14 Imm1	S005	Not-Protected	D014	IMRAS-002-021	NK	NK: CD16-CD27–NKG2A–NKG2D-
26: Not Protected-IMRAS-005 D14 imm1	CD14-CD19-/L/CD3-/CD3- clean up/CD3-DR-/CD56hiCD16-/CD27–, NKG2A+	0.16292134831460675	NK	D14 Imm1	S005	Not-Protected	D014	IMRAS-002-021	NK	NK: CD16-CD27–NKG2A+
26: Not Protected-IMRAS-005 D14 imm1	CD14-CD19-/L/CD3-/CD3- clean up/CD3-DR-/CD56hiCD16-/CD27–, NKG2A+/CD8+	0.026825842696629215	NK	D14 Imm1	S005	Not-Protected	D014	IMRAS-002-021	NK	NK: CD16-CD27–NKG2A+CD8+
26: Not Protected-IMRAS-005 D14 imm1	CD14-CD19-/L/CD3-/CD3- clean up/CD3-DR-/CD56hiCD16-/CD27–, NKG2A+/NKG2D+	0.09002808988764045	NK	D14 Imm1	S005	Not-Protected	D014	IMRAS-002-021	NK	NK: CD16-CD27–NKG2A+NKG2D+
26: Not Protected-IMRAS-005 D14 imm1	CD14-CD19-/L/CD3-/CD3- clean up/CD3-DR-/CD56hiCD16-/CD27–, NKG2A+/NKG2D-	0.07176966292134832	NK	D14 Imm1	S005	Not-Protected	D014	IMRAS-002-021	NK	NK: CD16-CD27–NKG2A+NKG2D-
26: Not Protected-IMRAS-005 D14 imm1	CD14-CD19-/L/CD3-/CD3- clean up/CD3-DR-/CD56hiCD16-/CD27+, NKG2A–	0.007443820224719101	NK	D14 Imm1	S005	Not-Protected	D014	IMRAS-002-021	NK	NK: CD16-CD27+NKG2A–
26: Not Protected-IMRAS-005 D14 imm1	CD14-CD19-/L/CD3-/CD3- clean up/CD3-DR-/CD56hiCD16-/CD27+, NKG2A+	0.16853932584269662	NK	D14 Imm1	S005	Not-Protected	D014	IMRAS-002-021	NK	NK: CD16-CD27+NKG2A+
26: Not Protected-IMRAS-005 D14 imm1	CD14-CD19-/L/CD3-/CD3- clean up/CD3-DR-/CD56hiCD16-/CD27+, NKG2A+/CD8+	0.04747191011235955	NK	D14 Imm1	S005	Not-Protected	D014	IMRAS-002-021	NK	NK: CD16-CD27+NKG2A+CD8+
26: Not Protected-IMRAS-005 D14 imm1	CD14-CD19-/L/CD3-/CD3- clean up/CD3-DR-/CD56hiCD16-/CD27+, NKG2A+/NKG2D+	0.136938202247191	NK	D14 Imm1	S005	Not-Protected	D014	IMRAS-002-021	NK	NK: CD16-CD27+NKG2A+NKG2D+
26: Not Protected-IMRAS-005 D14 imm1	CD14-CD19-/L/CD3-/CD3- clean up/CD3-DR-/CD56hiCD16-/CD27+, NKG2A+/NKG2D-	0.019101123595505618	NK	D14 Imm1	S005	Not-Protected	D014	IMRAS-002-021	NK	NK: CD16-CD27+NKG2A+NKG2D-
26: Not Protected-IMRAS-005 D14 imm1	CD14-CD19-/L/CD3-/CD3- clean up/CD3-DR-/CD56hiCD16-/Ki67+	0.03356741573033708	NK	D14 Imm1	S005	Not-Protected	D014	IMRAS-002-021	NK	NK: CD16-Ki67+
26: Not Protected-IMRAS-005 D14 imm1	CD14-CD19-/L/CD3-/CD3- clean up/CD3-DR-/CD56hiCD16-/NKG2D+	0.2422752808988764	NK	D14 Imm1	S005	Not-Protected	D014	IMRAS-002-021	NK	NK: CD16-NKG2D+
26: Not Protected-IMRAS-005 D14 imm1	CD14-CD19-/L/CD3-/CD3- clean up/CD3-DR-/CD56hiCD16-/NKG2D-	0.07682584269662922	NK	D14 Imm1	S005	Not-Protected	D014	IMRAS-002-021	NK	NK: CD16-NKG2D-
26: Not Protected-IMRAS-005 D14 imm1	CD14-CD19-/L/CD3-/CD3- clean up/CD3-DR-/CD56hiCD16-/NKp46+	0.28356741573033706	NK	D14 Imm1	S005	Not-Protected	D014	IMRAS-002-021	NK	NK: CD16-NKp46+
26: Not Protected-IMRAS-005 D14 imm1	CD14-CD19-/L/CD3-/CD3- clean up/CD3-DR-/CD56intCD16hi	5.9632022471910116	NK	D14 Imm1	S005	Not-Protected	D014	IMRAS-002-021	NK	NK: CD16hi
26: Not Protected-IMRAS-005 D14 imm1	CD14-CD19-/L/CD3-/CD3- clean up/CD3-DR-/CD56intCD16hi/CD38+	3.593679775280899	NK	D14 Imm1	S005	Not-Protected	D014	IMRAS-002-021	NK	NK: CD16hiCD38+
26: Not Protected-IMRAS-005 D14 imm1	CD14-CD19-/L/CD3-/CD3- clean up/CD3-DR-/CD56intCD16hi/CD38+/Ki67-NKp46-	1.1754213483146068	NK	D14 Imm1	S005	Not-Protected	D014	IMRAS-002-021	NK	NK: CD16hiCD38+Ki67-NKp46-
26: Not Protected-IMRAS-005 D14 imm1	CD14-CD19-/L/CD3-/CD3- clean up/CD3-DR-/CD56intCD16hi/FCeRI+	3.1928370786516855	NK	D14 Imm1	S005	Not-Protected	D014	IMRAS-002-021	NK	NK: CD16hiFCeRI+
26: Not Protected-IMRAS-005 D14 imm1	CD14-CD19-/L/CD3-/CD3- clean up/CD3-DR-/CD56intCD16hi/FCeRI+/CD57–, NKG2A–	2.1398876404494382	NK	D14 Imm1	S005	Not-Protected	D014	IMRAS-002-021	NK	NK: CD16hiFCeRI+CD57–NKG2A–
26: Not Protected-IMRAS-005 D14 imm1	CD14-CD19-/L/CD3-/CD3- clean up/CD3-DR-/CD56intCD16hi/FCeRI+/CD57–, NKG2A–/Ki67–, CD8–	1.783005617977528	NK	D14 Imm1	S005	Not-Protected	D014	IMRAS-002-021	NK	NK: CD16hiFCeRI+CD57–NKG2A–Ki67–CD8–
26: Not Protected-IMRAS-005 D14 imm1	CD14-CD19-/L/CD3-/CD3- clean up/CD3-DR-/CD56intCD16hi/FCeRI+/CD57–, NKG2A–/Ki67–, CD8+	0.2851123595505618	NK	D14 Imm1	S005	Not-Protected	D014	IMRAS-002-021	NK	NK: CD16hiFCeRI+CD57–NKG2A–Ki67–CD8+
26: Not Protected-IMRAS-005 D14 imm1	CD14-CD19-/L/CD3-/CD3- clean up/CD3-DR-/CD56intCD16hi/FCeRI+/CD57–, NKG2A–/Ki67+, CD8–	0.06390449438202248	NK	D14 Imm1	S005	Not-Protected	D014	IMRAS-002-021	NK	NK: CD16hiFCeRI+CD57–NKG2A–Ki67+CD8–
26: Not Protected-IMRAS-005 D14 imm1	CD14-CD19-/L/CD3-/CD3- clean up/CD3-DR-/CD56intCD16hi/FCeRI+/CD57–, NKG2A–/Ki67+, CD8+	0.007865168539325843	NK	D14 Imm1	S005	Not-Protected	D014	IMRAS-002-021	NK	NK: CD16hiFCeRI+CD57–NKG2A–Ki67+CD8+
26: Not Protected-IMRAS-005 D14 imm1	CD14-CD19-/L/CD3-/CD3- clean up/CD3-DR-/CD56intCD16hi/FCeRI+/CD57–, NKG2A+	0.7974719101123595	NK	D14 Imm1	S005	Not-Protected	D014	IMRAS-002-021	NK	NK: CD16hiFCeRI+CD57–NKG2A+
26: Not Protected-IMRAS-005 D14 imm1	CD14-CD19-/L/CD3-/CD3- clean up/CD3-DR-/CD56intCD16hi/FCeRI+/CD57–, NKG2A+/CD27–, CD8–	0.6362359550561798	NK	D14 Imm1	S005	Not-Protected	D014	IMRAS-002-021	NK	NK: CD16hiFCeRI+CD57–NKG2A+CD27–CD8–
26: Not Protected-IMRAS-005 D14 imm1	CD14-CD19-/L/CD3-/CD3- clean up/CD3-DR-/CD56intCD16hi/FCeRI+/CD57–, NKG2A+/CD27–, CD8+	0.12064606741573033	NK	D14 Imm1	S005	Not-Protected	D014	IMRAS-002-021	NK	NK: CD16hiFCeRI+CD57–NKG2A+CD27–CD8+
26: Not Protected-IMRAS-005 D14 imm1	CD14-CD19-/L/CD3-/CD3- clean up/CD3-DR-/CD56intCD16hi/FCeRI+/CD57–, NKG2A+/CD27+, CD8–	0.034269662921348316	NK	D14 Imm1	S005	Not-Protected	D014	IMRAS-002-021	NK	NK: CD16hiFCeRI+CD57–NKG2A+CD27+CD8–
26: Not Protected-IMRAS-005 D14 imm1	CD14-CD19-/L/CD3-/CD3- clean up/CD3-DR-/CD56intCD16hi/FCeRI+/CD57–, NKG2A+/CD27+, CD8+	0.006320224719101123	NK	D14 Imm1	S005	Not-Protected	D014	IMRAS-002-021	NK	NK: CD16hiFCeRI+CD57–NKG2A+CD27+CD8+
26: Not Protected-IMRAS-005 D14 imm1	CD14-CD19-/L/CD3-/CD3- clean up/CD3-DR-/CD56intCD16hi/FCeRI+/CD57–, NKG2A+/Ki67–, CD8–	0.6342696629213483	NK	D14 Imm1	S005	Not-Protected	D014	IMRAS-002-021	NK	NK: CD16hiFCeRI+CD57–NKG2A+Ki67–CD8–
26: Not Protected-IMRAS-005 D14 imm1	CD14-CD19-/L/CD3-/CD3- clean up/CD3-DR-/CD56intCD16hi/FCeRI+/CD57–, NKG2A+/Ki67–, CD8+	0.13202247191011235	NK	D14 Imm1	S005	Not-Protected	D014	IMRAS-002-021	NK	NK: CD16hiFCeRI+CD57–NKG2A+Ki67–CD8+
26: Not Protected-IMRAS-005 D14 imm1	CD14-CD19-/L/CD3-/CD3- clean up/CD3-DR-/CD56intCD16hi/FCeRI+/CD57–, NKG2A+/Ki67+, CD8–	0.026404494382022473	NK	D14 Imm1	S005	Not-Protected	D014	IMRAS-002-021	NK	NK: CD16hiFCeRI+CD57–NKG2A+Ki67+CD8–
26: Not Protected-IMRAS-005 D14 imm1	CD14-CD19-/L/CD3-/CD3- clean up/CD3-DR-/CD56intCD16hi/FCeRI+/CD57–, NKG2A+/Ki67+, CD8+	0.0047752808988764045	NK	D14 Imm1	S005	Not-Protected	D014	IMRAS-002-021	NK	NK: CD16hiFCeRI+CD57–NKG2A+Ki67+CD8+
26: Not Protected-IMRAS-005 D14 imm1	CD14-CD19-/L/CD3-/CD3- clean up/CD3-DR-/CD56intCD16hi/FCeRI+/CD57+, NKG2A–	0.1875	NK	D14 Imm1	S005	Not-Protected	D014	IMRAS-002-021	NK	NK: CD16hiFCeRI+CD57+NKG2A–
26: Not Protected-IMRAS-005 D14 imm1	CD14-CD19-/L/CD3-/CD3- clean up/CD3-DR-/CD56intCD16hi/FCeRI+/CD57+, NKG2A+	0.06797752808988763	NK	D14 Imm1	S005	Not-Protected	D014	IMRAS-002-021	NK	NK: CD16hiFCeRI+CD57+NKG2A+
26: Not Protected-IMRAS-005 D14 imm1	CD14-CD19-/L/CD3-/CD3- clean up/CD3-DR-/CD56intCD16hi/FCeRI+/NKG2A–, CD38–	0.32514044943820225	NK	D14 Imm1	S005	Not-Protected	D014	IMRAS-002-021	NK	NK: CD16hiFCeRI+NKG2A–CD38–
26: Not Protected-IMRAS-005 D14 imm1	CD14-CD19-/L/CD3-/CD3- clean up/CD3-DR-/CD56intCD16hi/FCeRI+/NKG2A–, CD38+	2.0422752808988762	NK	D14 Imm1	S005	Not-Protected	D014	IMRAS-002-021	NK	NK: CD16hiFCeRI+NKG2A–CD38+
26: Not Protected-IMRAS-005 D14 imm1	CD14-CD19-/L/CD3-/CD3- clean up/CD3-DR-/CD56intCD16hi/FCeRI+/NKG2A+, CD38–	0.08735955056179776	NK	D14 Imm1	S005	Not-Protected	D014	IMRAS-002-021	NK	NK: CD16hiFCeRI+NKG2A+CD38–
26: Not Protected-IMRAS-005 D14 imm1	CD14-CD19-/L/CD3-/CD3- clean up/CD3-DR-/CD56intCD16hi/FCeRI+/NKG2A+, CD38+	0.738061797752809	NK	D14 Imm1	S005	Not-Protected	D014	IMRAS-002-021	NK	NK: CD16hiFCeRI+NKG2A+CD38+
26: Not Protected-IMRAS-005 D14 imm1	CD14-CD19-/L/CD3-/CD3- clean up/CD3-DR-/CD56intCD16hi/FCeRI-NKG2C+	2.366994382022472	NK	D14 Imm1	S005	Not-Protected	D014	IMRAS-002-021	NK	NK: CD16hiFCeRI-NKG2C+
26: Not Protected-IMRAS-005 D14 imm1	CD14-CD19-/L/CD3-/CD3- clean up/CD3-DR-/CD56intCD16hi/FCeRI-NKG2C+/NKG2A+	0.19691011235955055	NK	D14 Imm1	S005	Not-Protected	D014	IMRAS-002-021	NK	NK: CD16hiFCeRI-NKG2C+NKG2A+
26: Not Protected-IMRAS-005 D14 imm1	CD14-CD19-/L/CD3-/CD3- clean up/CD3-DR-/CD56intCD16hi/FCeRI-NKG2C+/NKG2A-	2.164185393258427	NK	D14 Imm1	S005	Not-Protected	D014	IMRAS-002-021	NK	NK: CD16hiFCeRI-NKG2C+NKG2A-
26: Not Protected-IMRAS-005 D14 imm1	CD14-CD19-/L/CD3-/CD3- clean up/CD3-DR-/CD56intCD16hi/FCeRI-NKG2C+/NKG2A-/CD8+	0.09269662921348315	NK	D14 Imm1	S005	Not-Protected	D014	IMRAS-002-021	NK	NK: CD16hiFCeRI-NKG2C+NKG2A-CD8+
26: Not Protected-IMRAS-005 D14 imm1	CD14-CD19-/L/CD3-/CD3- clean up/CD3-DR-/CD56intCD16hi/FCeRI-NKG2C+/NKG2A-/CD38 +	0.36067415730337077	NK	D14 Imm1	S005	Not-Protected	D014	IMRAS-002-021	NK	NK: CD16hiFCeRI-NKG2C+NKG2A-CD38+
26: Not Protected-IMRAS-005 D14 imm1	CD14-CD19-/L/CD3-/CD3- clean up/CD3-DR-/CD56intCD16hi/FCeRI-NKG2C+/NKG2A-/CD161+	0.3324438202247191	NK	D14 Imm1	S005	Not-Protected	D014	IMRAS-002-021	NK	NK: CD16hiFCeRI-NKG2C+NKG2A-CD161+
26: Not Protected-IMRAS-005 D14 imm1	CD14-CD19-/L/CD3-/CD3- clean up/CD3-DR-/CD56intCD16hi/FCeRI-NKG2C+/NKG2A-/NKp30+	0.31797752808988766	NK	D14 Imm1	S005	Not-Protected	D014	IMRAS-002-021	NK	NK: CD16hiFCeRI-NKG2C+NKG2A-NKp30+
27: Protected-IMRAS-002 D14 imm1	CD14-CD19-/L/CD3 T/CD161+, TCR va72+	1.0310901749663526	NK	D14 Imm1	S002	Protected	D014	IMRAS-002-021	MAIT	MAIT: Total
27: Protected-IMRAS-002 D14 imm1	CD14-CD19-/L/CD3 T/CD161+, TCR va72+/CD4–, CD8–	0.3314939434724091	NK	D14 Imm1	S002	Protected	D014	IMRAS-002-021	MAIT	MAIT: CD4–CD8–
27: Protected-IMRAS-002 D14 imm1	CD14-CD19-/L/CD3 T/CD161+, TCR va72+/CD4–, CD8+	0.5865410497981157	NK	D14 Imm1	S002	Protected	D014	IMRAS-002-021	MAIT	MAIT: CD4–CD8+
27: Protected-IMRAS-002 D14 imm1	CD14-CD19-/L/CD3 T/CD161+, TCR va72+/CD4+, CD8–	0.07065948855989233	NK	D14 Imm1	S002	Protected	D014	IMRAS-002-021	MAIT	MAIT: CD4+CD8–
27: Protected-IMRAS-002 D14 imm1	CD14-CD19-/L/CD3 T/CD161+, TCR va72+/CD4+, CD8+	0.0423956931359354	NK	D14 Imm1	S002	Protected	D014	IMRAS-002-021	MAIT	MAIT: CD4+CD8+
27: Protected-IMRAS-002 D14 imm1	CD14-CD19-/L/CD3 T/GDT	1.5994616419919245	NK	D14 Imm1	S002	Protected	D014	IMRAS-002-021	γδT	γδT: Total
27: Protected-IMRAS-002 D14 imm1	CD14-CD19-/L/CD3 T/GDT/CD161–, TCR va72–	0.6352624495289367	NK	D14 Imm1	S002	Protected	D014	IMRAS-002-021	γδT	γδT: CD161–TCRva72–
27: Protected-IMRAS-002 D14 imm1	CD14-CD19-/L/CD3 T/GDT/CD161–, TCR va72+	4.037685060565276e-4	NK	D14 Imm1	S002	Protected	D014	IMRAS-002-021	γδT	γδT: CD161–TCRva72+
27: Protected-IMRAS-002 D14 imm1	CD14-CD19-/L/CD3 T/GDT/CD161+, TCR va72–	0.9608344549125168	NK	D14 Imm1	S002	Protected	D014	IMRAS-002-021	γδT	γδT: CD161+TCRva72–
27: Protected-IMRAS-002 D14 imm1	CD14-CD19-/L/CD3 T/GDT/CD161+, TCR va72+	0.0029609690444145358	NK	D14 Imm1	S002	Protected	D014	IMRAS-002-021	γδT	γδT: CD161+TCRva72+
27: Protected-IMRAS-002 D14 imm1	CD14-CD19-/L/CD3 T/GDT/cKIT Pe cy55–, CD27 BUV373–	0.3133243606998654	NK	D14 Imm1	S002	Protected	D014	IMRAS-002-021	γδT	γδT: cKITPecy55–CD27BUV373–
27: Protected-IMRAS-002 D14 imm1	CD14-CD19-/L/CD3 T/GDT/cKIT Pe cy55–, CD27 BUV373–/VD2+	0.27711978465679676	NK	D14 Imm1	S002	Protected	D014	IMRAS-002-021	γδT	γδT: cKITPecy55–CD27BUV373–VD2+
27: Protected-IMRAS-002 D14 imm1	CD14-CD19-/L/CD3 T/GDT/cKIT Pe cy55–, CD27 BUV373–/VD2-	0.03620457604306864	NK	D14 Imm1	S002	Protected	D014	IMRAS-002-021	γδT	γδT: cKITPecy55–CD27BUV373–VD2-
27: Protected-IMRAS-002 D14 imm1	CD14-CD19-/L/CD3 T/GDT/cKIT Pe cy55–, CD27 BUV373+	1.2639300134589502	NK	D14 Imm1	S002	Protected	D014	IMRAS-002-021	γδT	γδT: cKITPecy55–CD27BUV373+
27: Protected-IMRAS-002 D14 imm1	CD14-CD19-/L/CD3 T/GDT/cKIT Pe cy55–, CD27 BUV373+/VD2+	1.118034993270525	NK	D14 Imm1	S002	Protected	D014	IMRAS-002-021	γδT	γδT: cKITPecy55–CD27BUV373+VD2+
27: Protected-IMRAS-002 D14 imm1	CD14-CD19-/L/CD3 T/GDT/cKIT Pe cy55–, CD27 BUV373+/VD2-	0.1458950201884253	NK	D14 Imm1	S002	Protected	D014	IMRAS-002-021	γδT	γδT: cKITPecy55–CD27BUV373+VD2-
27: Protected-IMRAS-002 D14 imm1	CD14-CD19-/L/CD3 T/GDT/cKIT Pe cy55+, CD27 BUV373–	0.004845222072678331	NK	D14 Imm1	S002	Protected	D014	IMRAS-002-021	γδT	γδT: cKITPecy55+CD27BUV373–
27: Protected-IMRAS-002 D14 imm1	CD14-CD19-/L/CD3 T/GDT/cKIT Pe cy55+, CD27 BUV373–/VD2+	0.004710632570659489	NK	D14 Imm1	S002	Protected	D014	IMRAS-002-021	γδT	γδT: cKITPecy55+CD27BUV373–VD2+
27: Protected-IMRAS-002 D14 imm1	CD14-CD19-/L/CD3 T/GDT/cKIT Pe cy55+, CD27 BUV373–/VD2-	1.3458950201884252e-4	NK	D14 Imm1	S002	Protected	D014	IMRAS-002-021	γδT	γδT: cKITPecy55+CD27BUV373–VD2-
27: Protected-IMRAS-002 D14 imm1	CD14-CD19-/L/CD3 T/GDT/cKIT Pe cy55+, CD27 BUV373+	0.017362045760430687	NK	D14 Imm1	S002	Protected	D014	IMRAS-002-021	γδT	γδT: cKITPecy55+CD27BUV373+
27: Protected-IMRAS-002 D14 imm1	CD14-CD19-/L/CD3 T/GDT/cKIT Pe cy55+, CD27 BUV373+/VD2+	0.01588156123822342	NK	D14 Imm1	S002	Protected	D014	IMRAS-002-021	γδT	γδT: cKITPecy55+CD27BUV373+VD2+
27: Protected-IMRAS-002 D14 imm1	CD14-CD19-/L/CD3 T/GDT/cKIT Pe cy55+, CD27 BUV373+/VD2-	0.0014804845222072679	NK	D14 Imm1	S002	Protected	D014	IMRAS-002-021	γδT	γδT: cKITPecy55+CD27BUV373+VD2-
27: Protected-IMRAS-002 D14 imm1	CD14-CD19-/L/CD3 T/GDT/cKit+	0.003230148048452221	NK	D14 Imm1	S002	Protected	D014	IMRAS-002-021	γδT	γδT: cKit+
27: Protected-IMRAS-002 D14 imm1	CD14-CD19-/L/CD3 T/GDT/Ki67+gd	0.004979811574697173	NK	D14 Imm1	S002	Protected	D014	IMRAS-002-021	γδT	γδT: Ki67+gd
27: Protected-IMRAS-002 D14 imm1	CD14-CD19-/L/CD3 T/GDT/Ki67+Vd2	0.013593539703903096	NK	D14 Imm1	S002	Protected	D014	IMRAS-002-021	γδT	γδT: Ki67+Vd2
27: Protected-IMRAS-002 D14 imm1	CD14-CD19-/L/CD3 T/GDT/VD2–, CD127–	0.029205921938088828	NK	D14 Imm1	S002	Protected	D014	IMRAS-002-021	γδT	γδT: VD2–CD127–
27: Protected-IMRAS-002 D14 imm1	CD14-CD19-/L/CD3 T/GDT/VD2–, CD127+	0.15464333781965006	NK	D14 Imm1	S002	Protected	D014	IMRAS-002-021	γδT	γδT: VD2–CD127+
27: Protected-IMRAS-002 D14 imm1	CD14-CD19-/L/CD3 T/GDT/VD2–, NKG2A–	0.11413189771197847	NK	D14 Imm1	S002	Protected	D014	IMRAS-002-021	γδT	γδT: VD2–NKG2A–
27: Protected-IMRAS-002 D14 imm1	CD14-CD19-/L/CD3 T/GDT/VD2–, NKG2A+	0.07012113055181696	NK	D14 Imm1	S002	Protected	D014	IMRAS-002-021	γδT	γδT: VD2–NKG2A+
27: Protected-IMRAS-002 D14 imm1	CD14-CD19-/L/CD3 T/GDT/VD2–, CD161–	0.1477792732166891	NK	D14 Imm1	S002	Protected	D014	IMRAS-002-021	γδT	γδT: VD2–CD161–
27: Protected-IMRAS-002 D14 imm1	CD14-CD19-/L/CD3 T/GDT/VD2–, CD161–/NKG2A+	0.044818304172274566	NK	D14 Imm1	S002	Protected	D014	IMRAS-002-021	γδT	γδT: VD2–CD161–NKG2A+
27: Protected-IMRAS-002 D14 imm1	CD14-CD19-/L/CD3 T/GDT/VD2–, CD161–/NKG2A-	0.10296096904441454	NK	D14 Imm1	S002	Protected	D014	IMRAS-002-021	γδT	γδT: VD2–CD161–NKG2A-
27: Protected-IMRAS-002 D14 imm1	CD14-CD19-/L/CD3 T/GDT/VD2–, CD161+	0.03687752355316285	NK	D14 Imm1	S002	Protected	D014	IMRAS-002-021	γδT	γδT: VD2–CD161+
27: Protected-IMRAS-002 D14 imm1	CD14-CD19-/L/CD3 T/GDT/VD2–, CD161+/NKG2A+	0.025302826379542395	NK	D14 Imm1	S002	Protected	D014	IMRAS-002-021	γδT	γδT: VD2–CD161+NKG2A+
27: Protected-IMRAS-002 D14 imm1	CD14-CD19-/L/CD3 T/GDT/VD2–, CD161+/NKG2A-	0.011574697173620458	NK	D14 Imm1	S002	Protected	D014	IMRAS-002-021	γδT	γδT: VD2–CD161+NKG2A-
27: Protected-IMRAS-002 D14 imm1	CD14-CD19-/L/CD3 T/GDT/VD2–, CD27–	0.04091520861372813	NK	D14 Imm1	S002	Protected	D014	IMRAS-002-021	γδT	γδT: VD2–CD27–
27: Protected-IMRAS-002 D14 imm1	CD14-CD19-/L/CD3 T/GDT/VD2–, CD27+	0.14293405114401075	NK	D14 Imm1	S002	Protected	D014	IMRAS-002-021	γδT	γδT: VD2–CD27+
27: Protected-IMRAS-002 D14 imm1	CD14-CD19-/L/CD3 T/GDT/VD2–, CD27+/NKG2A–, cKIT–	0.10646029609690444	NK	D14 Imm1	S002	Protected	D014	IMRAS-002-021	γδT	γδT: VD2–CD27+NKG2A–cKIT–
27: Protected-IMRAS-002 D14 imm1	CD14-CD19-/L/CD3 T/GDT/VD2–, CD27+/NKG2A–, cKIT+	0.002288021534320323	NK	D14 Imm1	S002	Protected	D014	IMRAS-002-021	γδT	γδT: VD2–CD27+NKG2A–cKIT+
27: Protected-IMRAS-002 D14 imm1	CD14-CD19-/L/CD3 T/GDT/VD2–, CD27+/NKG2A+, cKIT–	0.033647375504710635	NK	D14 Imm1	S002	Protected	D014	IMRAS-002-021	γδT	γδT: VD2–CD27+NKG2A+cKIT–
27: Protected-IMRAS-002 D14 imm1	CD14-CD19-/L/CD3 T/GDT/VD2–, CD4–	0.1730820995962315	NK	D14 Imm1	S002	Protected	D014	IMRAS-002-021	γδT	γδT: VD2–CD4–
27: Protected-IMRAS-002 D14 imm1	CD14-CD19-/L/CD3 T/GDT/VD2–, CD4+	0.01117092866756393	NK	D14 Imm1	S002	Protected	D014	IMRAS-002-021	γδT	γδT: VD2–CD4+
27: Protected-IMRAS-002 D14 imm1	CD14-CD19-/L/CD3 T/GDT/VD2–, CD8–	0.1718707940780619	NK	D14 Imm1	S002	Protected	D014	IMRAS-002-021	γδT	γδT: VD2–CD8–
27: Protected-IMRAS-002 D14 imm1	CD14-CD19-/L/CD3 T/GDT/VD2–, CD8+	0.011843876177658143	NK	D14 Imm1	S002	Protected	D014	IMRAS-002-021	γδT	γδT: VD2–CD8+
27: Protected-IMRAS-002 D14 imm1	CD14-CD19-/L/CD3 T/GDT/VD2+, CD4–	1.3742934051144011	NK	D14 Imm1	S002	Protected	D014	IMRAS-002-021	γδT	γδT: VD2+CD4–
27: Protected-IMRAS-002 D14 imm1	CD14-CD19-/L/CD3 T/GDT/VD2+, CD4–	1.3742934051144011	NK	D14 Imm1	S002	Protected	D014	IMRAS-002-021	Vδ2 γδT	Vδ2 γδT: CD4–
27: Protected-IMRAS-002 D14 imm1	CD14-CD19-/L/CD3 T/GDT/VD2+, CD4+	0.04091520861372813	NK	D14 Imm1	S002	Protected	D014	IMRAS-002-021	γδT	γδT: VD2+CD4+
27: Protected-IMRAS-002 D14 imm1	CD14-CD19-/L/CD3 T/GDT/VD2+, CD4+	0.04091520861372813	NK	D14 Imm1	S002	Protected	D014	IMRAS-002-021	Vδ2 γδT	Vδ2 γδT: CD4+
27: Protected-IMRAS-002 D14 imm1	CD14-CD19-/L/CD3 T/GDT/VD2+, CD8–	1.3783310901749664	NK	D14 Imm1	S002	Protected	D014	IMRAS-002-021	γδT	γδT: VD2+CD8–
27: Protected-IMRAS-002 D14 imm1	CD14-CD19-/L/CD3 T/GDT/VD2+, CD8–	1.3783310901749664	NK	D14 Imm1	S002	Protected	D014	IMRAS-002-021	Vδ2 γδT	Vδ2 γδT: CD8–
27: Protected-IMRAS-002 D14 imm1	CD14-CD19-/L/CD3 T/GDT/VD2+, CD8+	0.03741588156123822	NK	D14 Imm1	S002	Protected	D014	IMRAS-002-021	γδT	γδT: VD2+CD8+
27: Protected-IMRAS-002 D14 imm1	CD14-CD19-/L/CD3 T/GDT/VD2+, CD8+	0.03741588156123822	NK	D14 Imm1	S002	Protected	D014	IMRAS-002-021	Vδ2 γδT	Vδ2 γδT: CD8+
27: Protected-IMRAS-002 D14 imm1	CD14-CD19-/L/CD3 T/GDT/VD2+, CD27–	0.32705248990578734	NK	D14 Imm1	S002	Protected	D014	IMRAS-002-021	γδT	γδT: VD2+CD27–
27: Protected-IMRAS-002 D14 imm1	CD14-CD19-/L/CD3 T/GDT/VD2+, CD27–	0.32705248990578734	NK	D14 Imm1	S002	Protected	D014	IMRAS-002-021	Vδ2 γδT	Vδ2 γδT: CD27–
27: Protected-IMRAS-002 D14 imm1	CD14-CD19-/L/CD3 T/GDT/VD2+, CD27+	1.0885598923283983	NK	D14 Imm1	S002	Protected	D014	IMRAS-002-021	γδT	γδT: VD2+CD27+
27: Protected-IMRAS-002 D14 imm1	CD14-CD19-/L/CD3 T/GDT/VD2+, CD27+	1.0885598923283983	NK	D14 Imm1	S002	Protected	D014	IMRAS-002-021	Vδ2 γδT	Vδ2 γδT: CD27+
27: Protected-IMRAS-002 D14 imm1	CD14-CD19-/L/CD3 T/GDT/VD2+, CD27+/NKG2A+	0.6411843876177659	NK	D14 Imm1	S002	Protected	D014	IMRAS-002-021	γδT	γδT: VD2+CD27+NKG2A+
27: Protected-IMRAS-002 D14 imm1	CD14-CD19-/L/CD3 T/GDT/VD2+, CD27+/NKG2A+	0.6411843876177659	NK	D14 Imm1	S002	Protected	D014	IMRAS-002-021	Vδ2 γδT	Vδ2 γδT: CD27+NKG2A+
27: Protected-IMRAS-002 D14 imm1	CD14-CD19-/L/CD3 T/GDT/VD2+, CD27+/NKG2A-	0.4473755047106326	NK	D14 Imm1	S002	Protected	D014	IMRAS-002-021	γδT	γδT: VD2+CD27+NKG2A-
27: Protected-IMRAS-002 D14 imm1	CD14-CD19-/L/CD3 T/GDT/VD2+, CD27+/NKG2A-	0.4473755047106326	NK	D14 Imm1	S002	Protected	D014	IMRAS-002-021	Vδ2 γδT	Vδ2 γδT: CD27+NKG2A-
27: Protected-IMRAS-002 D14 imm1	CD14-CD19-/L/CD3 T/GDT/VD2+, CD161–	0.47496635262449527	NK	D14 Imm1	S002	Protected	D014	IMRAS-002-021	γδT	γδT: VD2+CD161–
27: Protected-IMRAS-002 D14 imm1	CD14-CD19-/L/CD3 T/GDT/VD2+, CD161–	0.47496635262449527	NK	D14 Imm1	S002	Protected	D014	IMRAS-002-021	Vδ2 γδT	Vδ2 γδT: CD161–
27: Protected-IMRAS-002 D14 imm1	CD14-CD19-/L/CD3 T/GDT/VD2+, CD161–/NKG2A+	0.3344549125168237	NK	D14 Imm1	S002	Protected	D014	IMRAS-002-021	γδT	γδT: VD2+CD161–NKG2A+
27: Protected-IMRAS-002 D14 imm1	CD14-CD19-/L/CD3 T/GDT/VD2+, CD161–/NKG2A+	0.3344549125168237	NK	D14 Imm1	S002	Protected	D014	IMRAS-002-021	Vδ2 γδT	Vδ2 γδT: CD161–NKG2A+
27: Protected-IMRAS-002 D14 imm1	CD14-CD19-/L/CD3 T/GDT/VD2+, CD161–/NKG2A-	0.1405114401076716	NK	D14 Imm1	S002	Protected	D014	IMRAS-002-021	γδT	γδT: VD2+CD161–NKG2A-
27: Protected-IMRAS-002 D14 imm1	CD14-CD19-/L/CD3 T/GDT/VD2+, CD161–/NKG2A-	0.1405114401076716	NK	D14 Imm1	S002	Protected	D014	IMRAS-002-021	Vδ2 γδT	Vδ2 γδT: CD161–NKG2A-
27: Protected-IMRAS-002 D14 imm1	CD14-CD19-/L/CD3 T/GDT/VD2+, CD161+	0.9398384925975773	NK	D14 Imm1	S002	Protected	D014	IMRAS-002-021	γδT	γδT: VD2+CD161+
27: Protected-IMRAS-002 D14 imm1	CD14-CD19-/L/CD3 T/GDT/VD2+, CD161+	0.9398384925975773	NK	D14 Imm1	S002	Protected	D014	IMRAS-002-021	Vδ2 γδT	Vδ2 γδT: CD161+
27: Protected-IMRAS-002 D14 imm1	CD14-CD19-/L/CD3 T/GDT/VD2+, CD161+/NKG2A+	0.5398384925975774	NK	D14 Imm1	S002	Protected	D014	IMRAS-002-021	γδT	γδT: VD2+CD4+ +NKG2A+
27: Protected-IMRAS-002 D14 imm1	CD14-CD19-/L/CD3 T/GDT/VD2+, CD161+/NKG2A+	0.5398384925975774	NK	D14 Imm1	S002	Protected	D014	IMRAS-002-021	Vδ2 γδT	Vδ2 γδT: CD161+NKG2A+
27: Protected-IMRAS-002 D14 imm1	CD14-CD19-/L/CD3 T/GDT/VD2+, CD161+/NKG2A-	0.4	NK	D14 Imm1	S002	Protected	D014	IMRAS-002-021	γδT	γδT: VD2+CD161+NKG2A-
27: Protected-IMRAS-002 D14 imm1	CD14-CD19-/L/CD3 T/GDT/VD2+, CD161+/NKG2A-	0.4	NK	D14 Imm1	S002	Protected	D014	IMRAS-002-021	Vδ2 γδT	Vδ2 γδT: CD161+NKG2A-
27: Protected-IMRAS-002 D14 imm1	CD14-CD19-/L/CD3 T/GDT/VD2+, NKG2A–	0.5355316285329744	NK	D14 Imm1	S002	Protected	D014	IMRAS-002-021	γδT	γδT: VD2+NKG2A–
27: Protected-IMRAS-002 D14 imm1	CD14-CD19-/L/CD3 T/GDT/VD2+, NKG2A–	0.5355316285329744	NK	D14 Imm1	S002	Protected	D014	IMRAS-002-021	Vδ2 γδT	Vδ2 γδT: NKG2A–
27: Protected-IMRAS-002 D14 imm1	CD14-CD19-/L/CD3 T/GDT/VD2+, NKG2A+	0.8796769851951548	NK	D14 Imm1	S002	Protected	D014	IMRAS-002-021	γδT	γδT: VD2+NKG2A+
27: Protected-IMRAS-002 D14 imm1	CD14-CD19-/L/CD3 T/GDT/VD2+, NKG2A+	0.8796769851951548	NK	D14 Imm1	S002	Protected	D014	IMRAS-002-021	Vδ2 γδT	Vδ2 γδT: NKG2A+
27: Protected-IMRAS-002 D14 imm1	CD14-CD19-/L/CD3 T/GDT/VD2+, CD127–	0.19623149394347242	NK	D14 Imm1	S002	Protected	D014	IMRAS-002-021	γδT	γδT: VD2+CD127–
27: Protected-IMRAS-002 D14 imm1	CD14-CD19-/L/CD3 T/GDT/VD2+, CD127–	0.19623149394347242	NK	D14 Imm1	S002	Protected	D014	IMRAS-002-021	Vδ2 γδT	Vδ2 γδT: CD127–
27: Protected-IMRAS-002 D14 imm1	CD14-CD19-/L/CD3 T/GDT/VD2+, CD127+	1.2193808882907133	NK	D14 Imm1	S002	Protected	D014	IMRAS-002-021	γδT	γδT: VD2+CD127+
27: Protected-IMRAS-002 D14 imm1	CD14-CD19-/L/CD3 T/GDT/VD2+, CD127+	1.2193808882907133	NK	D14 Imm1	S002	Protected	D014	IMRAS-002-021	Vδ2 γδT	Vδ2 γδT: CD127+
27: Protected-IMRAS-002 D14 imm1	CD14-CD19-/L/CD3 T/Vd2 GDT	1.410228802153432	NK	D14 Imm1	S002	Protected	D014	IMRAS-002-021	γδT	γδT: Total
27: Protected-IMRAS-002 D14 imm1	CD14-CD19-/L/CD3 T/Vd2 GDT	1.410228802153432	NK	D14 Imm1	S002	Protected	D014	IMRAS-002-021	Vδ2 γδT	Vδ2 γδT: Total
27: Protected-IMRAS-002 D14 imm1	CD14-CD19-/L/CD3+CD56+	1.6277254374158816	NK	D14 Imm1	S002	Protected	D014	IMRAS-002-021	NKT	NKT: Total
27: Protected-IMRAS-002 D14 imm1	CD14-CD19-/L/CD3+CD56+/CD4–, CD16–	0.9660834454912517	NK	D14 Imm1	S002	Protected	D014	IMRAS-002-021	NKT	NKT: CD4–CD16–
27: Protected-IMRAS-002 D14 imm1	CD14-CD19-/L/CD3+CD56+/CD4–, CD16–/CD38 +	0.15356662180349934	NK	D14 Imm1	S002	Protected	D014	IMRAS-002-021	NKT	NKT: CD4–CD16–CD38+
27: Protected-IMRAS-002 D14 imm1	CD14-CD19-/L/CD3+CD56+/CD4–, CD16–/cKit+	0.03176312247644684	NK	D14 Imm1	S002	Protected	D014	IMRAS-002-021	NKT	NKT: CD4–CD16–cKit+
27: Protected-IMRAS-002 D14 imm1	CD14-CD19-/L/CD3+CD56+/CD4–, CD16+	0.15868102288021535	NK	D14 Imm1	S002	Protected	D014	IMRAS-002-021	NKT	NKT: CD4–CD16+
27: Protected-IMRAS-002 D14 imm1	CD14-CD19-/L/CD3+CD56+/CD4–, CD16+/CD38 +	0.10403768506056528	NK	D14 Imm1	S002	Protected	D014	IMRAS-002-021	NKT	NKT: CD4–CD16+CD38+
27: Protected-IMRAS-002 D14 imm1	CD14-CD19-/L/CD3+CD56+/CD4–, CD16+/cKit+	0.01547779273216689	NK	D14 Imm1	S002	Protected	D014	IMRAS-002-021	NKT	NKT: CD4–CD16+cKit+
27: Protected-IMRAS-002 D14 imm1	CD14-CD19-/L/CD3+CD56+/CD4+, CD16–	0.36366083445491254	NK	D14 Imm1	S002	Protected	D014	IMRAS-002-021	NKT	NKT: CD4+CD16–
27: Protected-IMRAS-002 D14 imm1	CD14-CD19-/L/CD3+CD56+/CD4+, CD16–/CD38 +	0.2110363391655451	NK	D14 Imm1	S002	Protected	D014	IMRAS-002-021	NKT	NKT: CD4+CD16–CD38+
27: Protected-IMRAS-002 D14 imm1	CD14-CD19-/L/CD3+CD56+/CD4+, CD16–/cKit+	0.03822341857335128	NK	D14 Imm1	S002	Protected	D014	IMRAS-002-021	NKT	NKT: CD4+CD16–cKit+
27: Protected-IMRAS-002 D14 imm1	CD14-CD19-/L/CD3+CD56+/CD4+, CD16+	0.13930013458950202	NK	D14 Imm1	S002	Protected	D014	IMRAS-002-021	NKT	NKT: CD4+CD16+
27: Protected-IMRAS-002 D14 imm1	CD14-CD19-/L/CD3+CD56+/CD4+, CD16+/CD38 +	0.13445491251682368	NK	D14 Imm1	S002	Protected	D014	IMRAS-002-021	NKT	NKT: CD4+CD16+CD38+
27: Protected-IMRAS-002 D14 imm1	CD14-CD19-/L/CD3+CD56+/CD4+, CD16+/cKit+	0.02489905787348587	NK	D14 Imm1	S002	Protected	D014	IMRAS-002-021	NKT	NKT: CD4+CD16+cKit+
27: Protected-IMRAS-002 D14 imm1	CD14-CD19-/L/CD3+CD56+/CD8–, CD16–	0.6569313593539704	NK	D14 Imm1	S002	Protected	D014	IMRAS-002-021	NKT	NKT: CD8–CD16–
27: Protected-IMRAS-002 D14 imm1	CD14-CD19-/L/CD3+CD56+/CD8–, CD16–/CD38 +	0.2274562584118439	NK	D14 Imm1	S002	Protected	D014	IMRAS-002-021	NKT	NKT: CD8–CD16–CD38+
27: Protected-IMRAS-002 D14 imm1	CD14-CD19-/L/CD3+CD56+/CD8–, CD16–/cKit+	0.03405114401076716	NK	D14 Imm1	S002	Protected	D014	IMRAS-002-021	NKT	NKT: CD8–CD16–cKit+
27: Protected-IMRAS-002 D14 imm1	CD14-CD19-/L/CD3+CD56+/CD8–, CD16+	0.2845222072678331	NK	D14 Imm1	S002	Protected	D014	IMRAS-002-021	NKT	NKT: CD8–CD16+
27: Protected-IMRAS-002 D14 imm1	CD14-CD19-/L/CD3+CD56+/CD8–, CD16+/CD38 +	0.18694481830417228	NK	D14 Imm1	S002	Protected	D014	IMRAS-002-021	NKT	NKT: CD8–CD16+CD38+
27: Protected-IMRAS-002 D14 imm1	CD14-CD19-/L/CD3+CD56+/CD8–, CD16+/cKit+	0.03553162853297443	NK	D14 Imm1	S002	Protected	D014	IMRAS-002-021	NKT	NKT: CD8–CD16+cKit+
27: Protected-IMRAS-002 D14 imm1	CD14-CD19-/L/CD3+CD56+/CD8+, CD16–	0.5865410497981157	NK	D14 Imm1	S002	Protected	D014	IMRAS-002-021	NKT	NKT: CD8+CD16–
27: Protected-IMRAS-002 D14 imm1	CD14-CD19-/L/CD3+CD56+/CD8+, CD16–/CD38 +	0.10080753701211305	NK	D14 Imm1	S002	Protected	D014	IMRAS-002-021	NKT	NKT: CD8+CD16–CD38+
27: Protected-IMRAS-002 D14 imm1	CD14-CD19-/L/CD3+CD56+/CD8+, CD16–/cKit+	0.029071332436069987	NK	D14 Imm1	S002	Protected	D014	IMRAS-002-021	NKT	NKT: CD8+CD16–cKit+
27: Protected-IMRAS-002 D14 imm1	CD14-CD19-/L/CD3+CD56+/CD8+, CD16+	0.09973082099596231	NK	D14 Imm1	S002	Protected	D014	IMRAS-002-021	NKT	NKT: CD8+CD16+
27: Protected-IMRAS-002 D14 imm1	CD14-CD19-/L/CD3+CD56+/CD8+, CD16+/CD38 +	0.08788694481830417	NK	D14 Imm1	S002	Protected	D014	IMRAS-002-021	NKT	NKT: CD8+CD16+CD38+
27: Protected-IMRAS-002 D14 imm1	CD14-CD19-/L/CD3+CD56+/CD8+, CD16+/cKit+	0.0117092866756393	NK	D14 Imm1	S002	Protected	D014	IMRAS-002-021	NKT	NKT: CD8+CD16+cKit+
27: Protected-IMRAS-002 D14 imm1	CD14-CD19-/L/CD3+CD56+/CD16-	1.0816958277254374	NK	D14 Imm1	S002	Protected	D014	IMRAS-002-021	NKT	NKT: CD16-
27: Protected-IMRAS-002 D14 imm1	CD14-CD19-/L/CD3+CD56+/CD16-/CD38 +	0.2623149394347241	NK	D14 Imm1	S002	Protected	D014	IMRAS-002-021	NKT	NKT: CD16-CD38+
27: Protected-IMRAS-002 D14 imm1	CD14-CD19-/L/CD3+CD56+/CD16-/cKit+	0.053432032301480484	NK	D14 Imm1	S002	Protected	D014	IMRAS-002-021	NKT	NKT: CD16-cKit+
27: Protected-IMRAS-002 D14 imm1	CD14-CD19-/L/CD3+CD56+/CD16hi	0.16191117092866755	NK	D14 Imm1	S002	Protected	D014	IMRAS-002-021	NKT	NKT: CD16hi
27: Protected-IMRAS-002 D14 imm1	CD14-CD19-/L/CD3+CD56+/CD16hi/CD57+	0.013593539703903096	NK	D14 Imm1	S002	Protected	D014	IMRAS-002-021	NKT	NKT: CD16hiCD57+
27: Protected-IMRAS-002 D14 imm1	CD14-CD19-/L/CD3+CD56+/CD16int	0.3756393001345895	NK	D14 Imm1	S002	Protected	D014	IMRAS-002-021	NKT	NKT: CD16int
27: Protected-IMRAS-002 D14 imm1	CD14-CD19-/L/CD3+CD56+/CD16int/CD57+	0.040511440107671604	NK	D14 Imm1	S002	Protected	D014	IMRAS-002-021	NKT	NKT: CD16intCD57+
27: Protected-IMRAS-002 D14 imm1	CD14-CD19-/L/CD3+CD56+/CD57+	0.12772543741588155	NK	D14 Imm1	S002	Protected	D014	IMRAS-002-021	NKT	NKT: CD57+
27: Protected-IMRAS-002 D14 imm1	CD14-CD19-/L/CD3+CD56+/CD57+/CD8–, CD27–	0.0234185733512786	NK	D14 Imm1	S002	Protected	D014	IMRAS-002-021	NKT	NKT: CD57+CD8–CD27–
27: Protected-IMRAS-002 D14 imm1	CD14-CD19-/L/CD3+CD56+/CD57+/CD8–, CD27+	0.03028263795423957	NK	D14 Imm1	S002	Protected	D014	IMRAS-002-021	NKT	NKT: CD57+CD8–CD27+
27: Protected-IMRAS-002 D14 imm1	CD14-CD19-/L/CD3+CD56+/CD57+/CD8+, CD27–	0.04522207267833109	NK	D14 Imm1	S002	Protected	D014	IMRAS-002-021	NKT	NKT: CD57+CD8+CD27–
27: Protected-IMRAS-002 D14 imm1	CD14-CD19-/L/CD3+CD56+/CD57+/CD8+, CD27+	0.028802153432032303	NK	D14 Imm1	S002	Protected	D014	IMRAS-002-021	NKT	NKT: CD57+CD8+CD27+
27: Protected-IMRAS-002 D14 imm1	CD14-CD19-/L/CD3+CD56+/CD127–, CD8–	0.0819650067294751	NK	D14 Imm1	S002	Protected	D014	IMRAS-002-021	NKT	NKT: CD127–CD8–
27: Protected-IMRAS-002 D14 imm1	CD14-CD19-/L/CD3+CD56+/CD127–, CD8+	0.052624495289367426	NK	D14 Imm1	S002	Protected	D014	IMRAS-002-021	NKT	NKT: CD127–CD8+
27: Protected-IMRAS-002 D14 imm1	CD14-CD19-/L/CD3+CD56+/CD127+	1.4873485868102287	NK	D14 Imm1	S002	Protected	D014	IMRAS-002-021	NKT	NKT: CD127+
27: Protected-IMRAS-002 D14 imm1	CD14-CD19-/L/CD3+CD56+/CD127+, CD8–	0.8662180349932705	NK	D14 Imm1	S002	Protected	D014	IMRAS-002-021	NKT	NKT: CD127+CD8–
27: Protected-IMRAS-002 D14 imm1	CD14-CD19-/L/CD3+CD56+/CD127+, CD8–/VD2+	0.3765814266487214	NK	D14 Imm1	S002	Protected	D014	IMRAS-002-021	NKT	NKT: CD127+CD8–VD2+
27: Protected-IMRAS-002 D14 imm1	CD14-CD19-/L/CD3+CD56+/CD127+, CD8–/VD2-	0.48963660834454914	NK	D14 Imm1	S002	Protected	D014	IMRAS-002-021	NKT	NKT: CD127+CD8–VD2-
27: Protected-IMRAS-002 D14 imm1	CD14-CD19-/L/CD3+CD56+/CD127+, CD8+	0.6269179004037685	NK	D14 Imm1	S002	Protected	D014	IMRAS-002-021	NKT	NKT: CD127+CD8+
27: Protected-IMRAS-002 D14 imm1	CD14-CD19-/L/CD3+CD56+/CD127+, CD8+/VD2+	0.009421265141318977	NK	D14 Imm1	S002	Protected	D014	IMRAS-002-021	NKT	NKT: CD127+CD8+VD2+
27: Protected-IMRAS-002 D14 imm1	CD14-CD19-/L/CD3+CD56+/CD127+, CD8+/VD2-	0.6174966352624496	NK	D14 Imm1	S002	Protected	D014	IMRAS-002-021	NKT	NKT: CD127+CD8+VD2-
27: Protected-IMRAS-002 D14 imm1	CD14-CD19-/L/CD3+CD56+/CD161–, TCR va72–	0.4681022880215343	NK	D14 Imm1	S002	Protected	D014	IMRAS-002-021	NKT	NKT: CD161–TCRva72–
27: Protected-IMRAS-002 D14 imm1	CD14-CD19-/L/CD3+CD56+/CD161–, TCR va72+	0.02395693135935397	NK	D14 Imm1	S002	Protected	D014	IMRAS-002-021	NKT	NKT: CD161–TCRva72+
27: Protected-IMRAS-002 D14 imm1	CD14-CD19-/L/CD3+CD56+/CD161+, TCR va72–	0.6179004037685061	NK	D14 Imm1	S002	Protected	D014	IMRAS-002-021	NKT	NKT: CD161+TCRva72–
27: Protected-IMRAS-002 D14 imm1	CD14-CD19-/L/CD3+CD56+/CD161+, TCR va72+	0.5177658142664873	NK	D14 Imm1	S002	Protected	D014	IMRAS-002-021	NKT	NKT: CD161+TCRva72+
27: Protected-IMRAS-002 D14 imm1	CD14-CD19-/L/CD3+CD56+/Ki67+	0.03189771197846568	NK	D14 Imm1	S002	Protected	D014	IMRAS-002-021	NKT	NKT: Ki67+
27: Protected-IMRAS-002 D14 imm1	CD14-CD19-/L/CD3+CD56+/NKG2A–, FCeRI–	1.0721399730820995	NK	D14 Imm1	S002	Protected	D014	IMRAS-002-021	NKT	NKT: NKG2A–FCeRI–
27: Protected-IMRAS-002 D14 imm1	CD14-CD19-/L/CD3+CD56+/NKG2A–, FCeRI–/CD161–, CD4–	0.16433378196500673	NK	D14 Imm1	S002	Protected	D014	IMRAS-002-021	NKT	NKT: NKG2A–FCeRI–CD161–CD4–
27: Protected-IMRAS-002 D14 imm1	CD14-CD19-/L/CD3+CD56+/NKG2A–, FCeRI–/CD161–, CD4–/CD38 +	0.04091520861372813	NK	D14 Imm1	S002	Protected	D014	IMRAS-002-021	NKT	NKT: NKG2A–FCeRI–CD161–CD4–CD38+
27: Protected-IMRAS-002 D14 imm1	CD14-CD19-/L/CD3+CD56+/NKG2A–, FCeRI–/CD161–, CD4–/cKit+	0.007671601615074024	NK	D14 Imm1	S002	Protected	D014	IMRAS-002-021	NKT	NKT: NKG2A–FCeRI–CD161–CD4–cKit+
27: Protected-IMRAS-002 D14 imm1	CD14-CD19-/L/CD3+CD56+/NKG2A–, FCeRI–/CD161–, CD4+	0.23122476446837148	NK	D14 Imm1	S002	Protected	D014	IMRAS-002-021	NKT	NKT: NKG2A–FCeRI–CD161–CD4+
27: Protected-IMRAS-002 D14 imm1	CD14-CD19-/L/CD3+CD56+/NKG2A–, FCeRI–/CD161–, CD4+/CD38 +	0.13351278600269179	NK	D14 Imm1	S002	Protected	D014	IMRAS-002-021	NKT	NKT: NKG2A–FCeRI–CD161–CD4+CD38+
27: Protected-IMRAS-002 D14 imm1	CD14-CD19-/L/CD3+CD56+/NKG2A–, FCeRI–/CD161–, CD4+/cKit+	0.02139973082099596	NK	D14 Imm1	S002	Protected	D014	IMRAS-002-021	NKT	NKT: NKG2A–FCeRI–CD161–CD4+cKit+
27: Protected-IMRAS-002 D14 imm1	CD14-CD19-/L/CD3+CD56+/NKG2A–, FCeRI–/CD161–, CD8–	0.19407806191117094	NK	D14 Imm1	S002	Protected	D014	IMRAS-002-021	NKT	NKT: NKG2A–FCeRI–CD161–CD8–
27: Protected-IMRAS-002 D14 imm1	CD14-CD19-/L/CD3+CD56+/NKG2A–, FCeRI–/CD161–, CD8–/CD38 +	0.12288021534320323	NK	D14 Imm1	S002	Protected	D014	IMRAS-002-021	NKT	NKT: NKG2A–FCeRI–CD161–CD8–CD38+
27: Protected-IMRAS-002 D14 imm1	CD14-CD19-/L/CD3+CD56+/NKG2A–, FCeRI–/CD161–, CD8–/cKit+	0.020457604306864066	NK	D14 Imm1	S002	Protected	D014	IMRAS-002-021	NKT	NKT: NKG2A–FCeRI–CD161–CD8–cKit+
27: Protected-IMRAS-002 D14 imm1	CD14-CD19-/L/CD3+CD56+/NKG2A–, FCeRI–/CD161–, CD8+	0.23566621803499327	NK	D14 Imm1	S002	Protected	D014	IMRAS-002-021	NKT	NKT: NKG2A–FCeRI–CD161–CD8+
27: Protected-IMRAS-002 D14 imm1	CD14-CD19-/L/CD3+CD56+/NKG2A–, FCeRI–/CD161–, CD8+/CD38 +	0.065814266487214	NK	D14 Imm1	S002	Protected	D014	IMRAS-002-021	NKT	NKT: NKG2A–FCeRI–CD161–CD8+CD38+
27: Protected-IMRAS-002 D14 imm1	CD14-CD19-/L/CD3+CD56+/NKG2A–, FCeRI–/CD161–, CD8+/cKit+	0.010497981157469718	NK	D14 Imm1	S002	Protected	D014	IMRAS-002-021	NKT	NKT: NKG2A–FCeRI–CD161–CD8+cKit+
27: Protected-IMRAS-002 D14 imm1	CD14-CD19-/L/CD3+CD56+/NKG2A–, FCeRI–/CD161–, CD27-	0.11332436069986541	NK	D14 Imm1	S002	Protected	D014	IMRAS-002-021	NKT	NKT: NKG2A–FCeRI–CD161–CD27-
27: Protected-IMRAS-002 D14 imm1	CD14-CD19-/L/CD3+CD56+/NKG2A–, FCeRI–/CD161–, CD27-/CD38 +	0.013189771197846568	NK	D14 Imm1	S002	Protected	D014	IMRAS-002-021	NKT	NKT: NKG2A–FCeRI–CD161–CD27-CD38+
27: Protected-IMRAS-002 D14 imm1	CD14-CD19-/L/CD3+CD56+/NKG2A–, FCeRI–/CD161–, CD27-/cKit+	0.004576043068640646	NK	D14 Imm1	S002	Protected	D014	IMRAS-002-021	NKT	NKT: NKG2A–FCeRI–CD161–CD27-cKit+
27: Protected-IMRAS-002 D14 imm1	CD14-CD19-/L/CD3+CD56+/NKG2A–, FCeRI–/CD161–, CD27+	0.2713324360699865	NK	D14 Imm1	S002	Protected	D014	IMRAS-002-021	NKT	NKT: NKG2A–FCeRI–CD161–CD27+
27: Protected-IMRAS-002 D14 imm1	CD14-CD19-/L/CD3+CD56+/NKG2A–, FCeRI–/CD161–, CD27+/CD38 +	0.15572005383580081	NK	D14 Imm1	S002	Protected	D014	IMRAS-002-021	NKT	NKT: NKG2A–FCeRI–CD161–CD27+CD38+
27: Protected-IMRAS-002 D14 imm1	CD14-CD19-/L/CD3+CD56+/NKG2A–, FCeRI–/CD161–, CD27+/cKit+	0.0234185733512786	NK	D14 Imm1	S002	Protected	D014	IMRAS-002-021	NKT	NKT: NKG2A–FCeRI–CD161–CD27+cKit+
27: Protected-IMRAS-002 D14 imm1	CD14-CD19-/L/CD3+CD56+/NKG2A–, FCeRI–/CD161+, CD4–	0.528263795423957	NK	D14 Imm1	S002	Protected	D014	IMRAS-002-021	NKT	NKT: NKG2A–FCeRI–CD161+CD4–
27: Protected-IMRAS-002 D14 imm1	CD14-CD19-/L/CD3+CD56+/NKG2A–, FCeRI–/CD161+, CD4–/CD38 +	0.06567967698519515	NK	D14 Imm1	S002	Protected	D014	IMRAS-002-021	NKT	NKT: NKG2A–FCeRI–CD161+CD4–CD38+
27: Protected-IMRAS-002 D14 imm1	CD14-CD19-/L/CD3+CD56+/NKG2A–, FCeRI–/CD161+, CD4–/cKit+	0.020995962314939436	NK	D14 Imm1	S002	Protected	D014	IMRAS-002-021	NKT	NKT: NKG2A–FCeRI–CD161+CD4–cKit+
27: Protected-IMRAS-002 D14 imm1	CD14-CD19-/L/CD3+CD56+/NKG2A–, FCeRI–/CD161+, CD4+	0.14831763122476446	NK	D14 Imm1	S002	Protected	D014	IMRAS-002-021	NKT	NKT: NKG2A–FCeRI–CD161+CD4+
27: Protected-IMRAS-002 D14 imm1	CD14-CD19-/L/CD3+CD56+/NKG2A–, FCeRI–/CD161+, CD4+/CD38 +	0.0965006729475101	NK	D14 Imm1	S002	Protected	D014	IMRAS-002-021	NKT	NKT: NKG2A–FCeRI–CD161+CD4+CD38+
27: Protected-IMRAS-002 D14 imm1	CD14-CD19-/L/CD3+CD56+/NKG2A–, FCeRI–/CD161+, CD4+/cKit+	0.023553162853297442	NK	D14 Imm1	S002	Protected	D014	IMRAS-002-021	NKT	NKT: NKG2A–FCeRI–CD161+CD4+cKit+
27: Protected-IMRAS-002 D14 imm1	CD14-CD19-/L/CD3+CD56+/NKG2A–, FCeRI–/CD161+, CD8-	0.30242261103633916	NK	D14 Imm1	S002	Protected	D014	IMRAS-002-021	NKT	NKT: NKG2A–FCeRI–CD161+CD8-
27: Protected-IMRAS-002 D14 imm1	CD14-CD19-/L/CD3+CD56+/NKG2A–, FCeRI–/CD161+, CD8-/CD38 +	0.09179004037685061	NK	D14 Imm1	S002	Protected	D014	IMRAS-002-021	NKT	NKT: NKG2A–FCeRI–CD161+CD8-CD38+
27: Protected-IMRAS-002 D14 imm1	CD14-CD19-/L/CD3+CD56+/NKG2A–, FCeRI–/CD161+, CD8-/cKit+	0.022476446837146703	NK	D14 Imm1	S002	Protected	D014	IMRAS-002-021	NKT	NKT: NKG2A–FCeRI–CD161+CD8-cKit+
27: Protected-IMRAS-002 D14 imm1	CD14-CD19-/L/CD3+CD56+/NKG2A–, FCeRI–/CD161+, CD8+	0.33997308209959626	NK	D14 Imm1	S002	Protected	D014	IMRAS-002-021	NKT	NKT: NKG2A–FCeRI–CD161+CD8+
27: Protected-IMRAS-002 D14 imm1	CD14-CD19-/L/CD3+CD56+/NKG2A–, FCeRI–/CD161+, CD8+/CD38 +	0.05612382234185734	NK	D14 Imm1	S002	Protected	D014	IMRAS-002-021	NKT	NKT: NKG2A–FCeRI–CD161+CD8+CD38+
27: Protected-IMRAS-002 D14 imm1	CD14-CD19-/L/CD3+CD56+/NKG2A–, FCeRI–/CD161+, CD8+/cKit+	0.020188425302826378	NK	D14 Imm1	S002	Protected	D014	IMRAS-002-021	NKT	NKT: NKG2A–FCeRI–CD161+CD8+cKit+
27: Protected-IMRAS-002 D14 imm1	CD14-CD19-/L/CD3+CD56+/NKG2A–, FCeRI–/CD161+, CD27–	0.13378196500672948	NK	D14 Imm1	S002	Protected	D014	IMRAS-002-021	NKT	NKT: NKG2A–FCeRI–CD161+CD27–
27: Protected-IMRAS-002 D14 imm1	CD14-CD19-/L/CD3+CD56+/NKG2A–, FCeRI–/CD161+, CD27–/CD38 +	0.020592193808882907	NK	D14 Imm1	S002	Protected	D014	IMRAS-002-021	NKT	NKT: NKG2A–FCeRI–CD161+CD27–CD38+
27: Protected-IMRAS-002 D14 imm1	CD14-CD19-/L/CD3+CD56+/NKG2A–, FCeRI–/CD161+, CD27–/cKit+	0.007537012113055182	NK	D14 Imm1	S002	Protected	D014	IMRAS-002-021	NKT	NKT: NKG2A–FCeRI–CD161+CD27–cKit+
27: Protected-IMRAS-002 D14 imm1	CD14-CD19-/L/CD3+CD56+/NKG2A–, FCeRI–/CD161+, CD27+	0.5537012113055182	NK	D14 Imm1	S002	Protected	D014	IMRAS-002-021	NKT	NKT: NKG2A–FCeRI–CD161+CD27+
27: Protected-IMRAS-002 D14 imm1	CD14-CD19-/L/CD3+CD56+/NKG2A–, FCeRI–/CD161+, CD27+/CD38 +	0.14710632570659488	NK	D14 Imm1	S002	Protected	D014	IMRAS-002-021	NKT	NKT: NKG2A–FCeRI–CD161+CD27+CD38+
27: Protected-IMRAS-002 D14 imm1	CD14-CD19-/L/CD3+CD56+/NKG2A–, FCeRI–/CD161+, CD27+/cKit+	0.03808882907133244	NK	D14 Imm1	S002	Protected	D014	IMRAS-002-021	NKT	NKT: NKG2A–FCeRI–CD161+CD27+cKit+
27: Protected-IMRAS-002 D14 imm1	CD14-CD19-/L/CD3+CD56+/NKG2A–, FCeRI+	0.00955585464333782	NK	D14 Imm1	S002	Protected	D014	IMRAS-002-021	NKT	NKT: NKG2A–FCeRI+
27: Protected-IMRAS-002 D14 imm1	CD14-CD19-/L/CD3+CD56+/NKG2A+, FCeRI–	0.542664872139973	NK	D14 Imm1	S002	Protected	D014	IMRAS-002-021	NKT	NKT: NKG2A+FCeRI–
27: Protected-IMRAS-002 D14 imm1	CD14-CD19-/L/CD3+CD56+/NKG2A+, FCeRI+	0.0033647375504710633	NK	D14 Imm1	S002	Protected	D014	IMRAS-002-021	NKT	NKT: NKG2A+FCeRI+
27: Protected-IMRAS-002 D14 imm1	CD14-CD19-/L/CD3+CD56+/NKp30+	0.19004037685060565	NK	D14 Imm1	S002	Protected	D014	IMRAS-002-021	NKT	NKT: NKp30+
27: Protected-IMRAS-002 D14 imm1	CD14-CD19-/L/CD3+CD56+/NKp30+/CD27+	0.1639300134589502	NK	D14 Imm1	S002	Protected	D014	IMRAS-002-021	NKT	NKT: NKp30+CD27+
27: Protected-IMRAS-002 D14 imm1	CD14-CD19-/L/CD3+CD56+/NKp30+/CD27-	0.026110363391655452	NK	D14 Imm1	S002	Protected	D014	IMRAS-002-021	NKT	NKT: NKp30+CD27-
27: Protected-IMRAS-002 D14 imm1	CD14-CD19-/L/CD3+CD56+/NKp30+/CD127+	0.16850605652759085	NK	D14 Imm1	S002	Protected	D014	IMRAS-002-021	NKT	NKT: NKp30+CD127+
27: Protected-IMRAS-002 D14 imm1	CD14-CD19-/L/CD3+CD56+/TCRgd+	0.45625841184387617	NK	D14 Imm1	S002	Protected	D014	IMRAS-002-021	NKT	NKT: TCRgd+
27: Protected-IMRAS-002 D14 imm1	CD14-CD19-/L/CD3+CD56+/TCRgd+/CD8+	0.021938088829071334	NK	D14 Imm1	S002	Protected	D014	IMRAS-002-021	NKT	NKT: TCRgd+CD8+
27: Protected-IMRAS-002 D14 imm1	CD14-CD19-/L/CD3+CD56+/TCRgd+/NKG2A+	0.3173620457604307	NK	D14 Imm1	S002	Protected	D014	IMRAS-002-021	NKT	NKT: TCRgd+NKG2A+
27: Protected-IMRAS-002 D14 imm1	CD14-CD19-/L/CD3+CD56+/TCRgd+/NKG2A-	0.1388963660834455	NK	D14 Imm1	S002	Protected	D014	IMRAS-002-021	NKT	NKT: TCRgd+NKG2A-
27: Protected-IMRAS-002 D14 imm1	CD14-CD19-/L/CD3+CD56+/VD2–, CD8–	0.4959623149394347	NK	D14 Imm1	S002	Protected	D014	IMRAS-002-021	NKT	NKT: VD2–CD8–
27: Protected-IMRAS-002 D14 imm1	CD14-CD19-/L/CD3+CD56+/VD2–, CD8+	0.6990578734858681	NK	D14 Imm1	S002	Protected	D014	IMRAS-002-021	NKT	NKT: VD2–CD8+
27: Protected-IMRAS-002 D14 imm1	CD14-CD19-/L/CD3+CD56+/VD2–, CD8+/CD57+	0.07079407806191117	NK	D14 Imm1	S002	Protected	D014	IMRAS-002-021	NKT	NKT: VD2–CD8+CD57+
27: Protected-IMRAS-002 D14 imm1	CD14-CD19-/L/CD3+CD56+/VD2+, CD8–	0.41830417227456257	NK	D14 Imm1	S002	Protected	D014	IMRAS-002-021	NKT	NKT: VD2+CD8–
27: Protected-IMRAS-002 D14 imm1	CD14-CD19-/L/CD3+CD56+/VD2+, CD8+	0.014401076716016151	NK	D14 Imm1	S002	Protected	D014	IMRAS-002-021	NKT	NKT: VD2+CD8+
27: Protected-IMRAS-002 D14 imm1	CD14-CD19-/L/CD3-/CD3- clean up/CD3-DR-/CD16-/ILC	0.50215343203230145	NK	D14 Imm1	S002	Protected	D014	IMRAS-002-021	ILC	ILC: Total
27: Protected-IMRAS-002 D14 imm1	CD14-CD19-/L/CD3-/CD3- clean up/CD3-DR-/CD16-/ILC/CD161+	0.2496635262449529	NK	D14 Imm1	S002	Protected	D014	IMRAS-002-021	ILC	ILC: CD161+
27: Protected-IMRAS-002 D14 imm1	CD14-CD19-/L/CD3-/CD3- clean up/CD3-DR-/CD16-/ILC/CD161+/ILC1	0.14724091520861374	NK	D14 Imm1	S002	Protected	D014	IMRAS-002-021	ILC	ILC: CD161+ILC1
27: Protected-IMRAS-002 D14 imm1	CD14-CD19-/L/CD3-/CD3- clean up/CD3-DR-/CD16-/ILC/CD161+/ILC1/CD56+	0.10457604306864064	NK	D14 Imm1	S002	Protected	D014	IMRAS-002-021	ILC	ILC: CD161+ILC1CD56+
27: Protected-IMRAS-002 D14 imm1	CD14-CD19-/L/CD3-/CD3- clean up/CD3-DR-/CD16-/ILC/CD161+/ILC1/CD56+/Ki67+	0.004576043068640646	NK	D14 Imm1	S002	Protected	D014	IMRAS-002-021	ILC	ILC: CD161+ILC1CD56+Ki67+
27: Protected-IMRAS-002 D14 imm1	CD14-CD19-/L/CD3-/CD3- clean up/CD3-DR-/CD16-/ILC/CD161+/ILC2	0.00901749663526245	NK	D14 Imm1	S002	Protected	D014	IMRAS-002-021	ILC	ILC: CD161+ILC2
27: Protected-IMRAS-002 D14 imm1	CD14-CD19-/L/CD3-/CD3- clean up/CD3-DR-/CD16-/ILC/CD161+/ILC3	0.08855989232839838	NK	D14 Imm1	S002	Protected	D014	IMRAS-002-021	ILC	ILC: CD161+ILC3
27: Protected-IMRAS-002 D14 imm1	CD14-CD19-/L/CD3-/CD3- clean up/CD3-DR-/CD16-/ILC/CD161+/ILC3/CD56+	0.063257065948856	NK	D14 Imm1	S002	Protected	D014	IMRAS-002-021	ILC	ILC: CD161+ILC3CD56+
27: Protected-IMRAS-002 D14 imm1	CD14-CD19-/L/CD3-/CD3- clean up/CD3-DR-/CD16-/ILC/CD161+/ILC3/CD56+/Ki67+	0.012516823687752355	NK	D14 Imm1	S002	Protected	D014	IMRAS-002-021	ILC	ILC: CD161+ILC3CD56+Ki67+
27: Protected-IMRAS-002 D14 imm1	CD14-CD19-/L/CD3-/CD3- clean up/CD3-DR-/CD16-/ILC/ILC1	0.33472409152086136	NK	D14 Imm1	S002	Protected	D014	IMRAS-002-021	ILC	ILC: ILC1
27: Protected-IMRAS-002 D14 imm1	CD14-CD19-/L/CD3-/CD3- clean up/CD3-DR-/CD16-/ILC/ILC1/CD56+	0.16850605652759085	NK	D14 Imm1	S002	Protected	D014	IMRAS-002-021	ILC	ILC: ILC1CD56+
27: Protected-IMRAS-002 D14 imm1	CD14-CD19-/L/CD3-/CD3- clean up/CD3-DR-/CD16-/ILC/ILC1/CD56+/Ki67+	0.006056527590847914	NK	D14 Imm1	S002	Protected	D014	IMRAS-002-021	ILC	ILC: ILC1CD56+Ki67+
27: Protected-IMRAS-002 D14 imm1	CD14-CD19-/L/CD3-/CD3- clean up/CD3-DR-/CD16-/ILC/ILC2	0.033647375504710635	NK	D14 Imm1	S002	Protected	D014	IMRAS-002-021	ILC	ILC: ILC2
27: Protected-IMRAS-002 D14 imm1	CD14-CD19-/L/CD3-/CD3- clean up/CD3-DR-/CD16-/ILC/ILC3	0.1259757738896366	NK	D14 Imm1	S002	Protected	D014	IMRAS-002-021	ILC	ILC: ILC3
27: Protected-IMRAS-002 D14 imm1	CD14-CD19-/L/CD3-/CD3- clean up/CD3-DR-/CD16-/ILC/ILC3/CD56+	0.08398384925975774	NK	D14 Imm1	S002	Protected	D014	IMRAS-002-021	ILC	ILC: ILC3CD56+
27: Protected-IMRAS-002 D14 imm1	CD14-CD19-/L/CD3-/CD3- clean up/CD3-DR-/CD16-/ILC/ILC3/CD56+/Ki67+	0.015343203230148048	NK	D14 Imm1	S002	Protected	D014	IMRAS-002-021	ILC	ILC: ILC3CD56+Ki67+
27: Protected-IMRAS-002 D14 imm1	CD14-CD19-/L/CD3-/CD3- clean up/CD3-DR-/CD56hiCD16+	0.26541049798115746	NK	D14 Imm1	S002	Protected	D014	IMRAS-002-021	NK	NK: CD16+
27: Protected-IMRAS-002 D14 imm1	CD14-CD19-/L/CD3-/CD3- clean up/CD3-DR-/CD56hiCD16+/CD8–, CD27–	0.18627187079407806	NK	D14 Imm1	S002	Protected	D014	IMRAS-002-021	NK	NK: CD16+CD8–CD27–
27: Protected-IMRAS-002 D14 imm1	CD14-CD19-/L/CD3-/CD3- clean up/CD3-DR-/CD56hiCD16+/CD8–, CD27+	0.05477792732166891	NK	D14 Imm1	S002	Protected	D014	IMRAS-002-021	NK	NK: CD16+CD8–CD27+
27: Protected-IMRAS-002 D14 imm1	CD14-CD19-/L/CD3-/CD3- clean up/CD3-DR-/CD56hiCD16+/CD8+, CD27–	0.018304172274562585	NK	D14 Imm1	S002	Protected	D014	IMRAS-002-021	NK	NK: CD16+CD8+CD27–
27: Protected-IMRAS-002 D14 imm1	CD14-CD19-/L/CD3-/CD3- clean up/CD3-DR-/CD56hiCD16+/CD8+, CD27+	0.006056527590847914	NK	D14 Imm1	S002	Protected	D014	IMRAS-002-021	NK	NK: CD16+CD8+CD27+
27: Protected-IMRAS-002 D14 imm1	CD14-CD19-/L/CD3-/CD3- clean up/CD3-DR-/CD56hiCD16+/NKp46–, CD8–	0.10659488559892329	NK	D14 Imm1	S002	Protected	D014	IMRAS-002-021	NK	NK: CD16+NKp46–CD8–
27: Protected-IMRAS-002 D14 imm1	CD14-CD19-/L/CD3-/CD3- clean up/CD3-DR-/CD56hiCD16+/NKp46–, CD8+	0.016150740242261104	NK	D14 Imm1	S002	Protected	D014	IMRAS-002-021	NK	NK: CD16+NKp46–CD8+
27: Protected-IMRAS-002 D14 imm1	CD14-CD19-/L/CD3-/CD3- clean up/CD3-DR-/CD56hiCD16+/NKp46+, CD8-	0.12947510094212653	NK	D14 Imm1	S002	Protected	D014	IMRAS-002-021	NK	NK: CD16+NKp46+CD8-
27: Protected-IMRAS-002 D14 imm1	CD14-CD19-/L/CD3-/CD3- clean up/CD3-DR-/CD56hiCD16+/NKp46+, CD8+	0.013189771197846568	NK	D14 Imm1	S002	Protected	D014	IMRAS-002-021	NK	NK: CD16+NKp46+CD8+
27: Protected-IMRAS-002 D14 imm1	CD14-CD19-/L/CD3-/CD3- clean up/CD3-DR-/CD56hiCD16-	0.4372812920592194	NK	D14 Imm1	S002	Protected	D014	IMRAS-002-021	NK	NK: CD16-
27: Protected-IMRAS-002 D14 imm1	CD14-CD19-/L/CD3-/CD3- clean up/CD3-DR-/CD56hiCD16-/CD27–, NKG2A–	0.06043068640646029	NK	D14 Imm1	S002	Protected	D014	IMRAS-002-021	NK	NK: CD16-CD27–NKG2A–
27: Protected-IMRAS-002 D14 imm1	CD14-CD19-/L/CD3-/CD3- clean up/CD3-DR-/CD56hiCD16-/CD27–, NKG2A–/NKG2D+	0.05679676985195155	NK	D14 Imm1	S002	Protected	D014	IMRAS-002-021	NK	NK: CD16-CD27–NKG2A–NKG2D+
27: Protected-IMRAS-002 D14 imm1	CD14-CD19-/L/CD3-/CD3- clean up/CD3-DR-/CD56hiCD16-/CD27–, NKG2A–/NKG2D-	0.0033647375504710633	NK	D14 Imm1	S002	Protected	D014	IMRAS-002-021	NK	NK: CD16-CD27–NKG2A–NKG2D-
27: Protected-IMRAS-002 D14 imm1	CD14-CD19-/L/CD3-/CD3- clean up/CD3-DR-/CD56hiCD16-/CD27–, NKG2A+	0.26029609690444144	NK	D14 Imm1	S002	Protected	D014	IMRAS-002-021	NK	NK: CD16-CD27–NKG2A+
27: Protected-IMRAS-002 D14 imm1	CD14-CD19-/L/CD3-/CD3- clean up/CD3-DR-/CD56hiCD16-/CD27–, NKG2A+/CD8+	0.022072678331090174	NK	D14 Imm1	S002	Protected	D014	IMRAS-002-021	NK	NK: CD16-CD27–NKG2A+CD8+
27: Protected-IMRAS-002 D14 imm1	CD14-CD19-/L/CD3-/CD3- clean up/CD3-DR-/CD56hiCD16-/CD27–, NKG2A+/NKG2D+	0.21857335127860028	NK	D14 Imm1	S002	Protected	D014	IMRAS-002-021	NK	NK: CD16-CD27–NKG2A+NKG2D+
27: Protected-IMRAS-002 D14 imm1	CD14-CD19-/L/CD3-/CD3- clean up/CD3-DR-/CD56hiCD16-/CD27–, NKG2A+/NKG2D-	0.040646029609690444	NK	D14 Imm1	S002	Protected	D014	IMRAS-002-021	NK	NK: CD16-CD27–NKG2A+NKG2D-
27: Protected-IMRAS-002 D14 imm1	CD14-CD19-/L/CD3-/CD3- clean up/CD3-DR-/CD56hiCD16-/CD27+, NKG2A–	0.009286675639300135	NK	D14 Imm1	S002	Protected	D014	IMRAS-002-021	NK	NK: CD16-CD27+NKG2A–
27: Protected-IMRAS-002 D14 imm1	CD14-CD19-/L/CD3-/CD3- clean up/CD3-DR-/CD56hiCD16-/CD27+, NKG2A+	0.1072678331090175	NK	D14 Imm1	S002	Protected	D014	IMRAS-002-021	NK	NK: CD16-CD27+NKG2A+
27: Protected-IMRAS-002 D14 imm1	CD14-CD19-/L/CD3-/CD3- clean up/CD3-DR-/CD56hiCD16-/CD27+, NKG2A+/CD8+	0.01816958277254374	NK	D14 Imm1	S002	Protected	D014	IMRAS-002-021	NK	NK: CD16-CD27+NKG2A+CD8+
27: Protected-IMRAS-002 D14 imm1	CD14-CD19-/L/CD3-/CD3- clean up/CD3-DR-/CD56hiCD16-/CD27+, NKG2A+/NKG2D+	0.09878869448183042	NK	D14 Imm1	S002	Protected	D014	IMRAS-002-021	NK	NK: CD16-CD27+NKG2A+NKG2D+
27: Protected-IMRAS-002 D14 imm1	CD14-CD19-/L/CD3-/CD3- clean up/CD3-DR-/CD56hiCD16-/CD27+, NKG2A+/NKG2D-	0.008209959623149394	NK	D14 Imm1	S002	Protected	D014	IMRAS-002-021	NK	NK: CD16-CD27+NKG2A+NKG2D-
27: Protected-IMRAS-002 D14 imm1	CD14-CD19-/L/CD3-/CD3- clean up/CD3-DR-/CD56hiCD16-/Ki67+	0.03687752355316285	NK	D14 Imm1	S002	Protected	D014	IMRAS-002-021	NK	NK: CD16-Ki67+
27: Protected-IMRAS-002 D14 imm1	CD14-CD19-/L/CD3-/CD3- clean up/CD3-DR-/CD56hiCD16-/NKG2D+	0.382907133243607	NK	D14 Imm1	S002	Protected	D014	IMRAS-002-021	NK	NK: CD16-NKG2D+
27: Protected-IMRAS-002 D14 imm1	CD14-CD19-/L/CD3-/CD3- clean up/CD3-DR-/CD56hiCD16-/NKG2D-	0.05141318977119785	NK	D14 Imm1	S002	Protected	D014	IMRAS-002-021	NK	NK: CD16-NKG2D-
27: Protected-IMRAS-002 D14 imm1	CD14-CD19-/L/CD3-/CD3- clean up/CD3-DR-/CD56hiCD16-/NKp46+	0.19730820995962314	NK	D14 Imm1	S002	Protected	D014	IMRAS-002-021	NK	NK: CD16-NKp46+
27: Protected-IMRAS-002 D14 imm1	CD14-CD19-/L/CD3-/CD3- clean up/CD3-DR-/CD56intCD16hi	8.605383580080753	NK	D14 Imm1	S002	Protected	D014	IMRAS-002-021	NK	NK: CD16hi
27: Protected-IMRAS-002 D14 imm1	CD14-CD19-/L/CD3-/CD3- clean up/CD3-DR-/CD56intCD16hi/CD38+	6.524226110363392	NK	D14 Imm1	S002	Protected	D014	IMRAS-002-021	NK	NK: CD16hiCD38+
27: Protected-IMRAS-002 D14 imm1	CD14-CD19-/L/CD3-/CD3- clean up/CD3-DR-/CD56intCD16hi/CD38+/Ki67-NKp46-	4.531224764468371	NK	D14 Imm1	S002	Protected	D014	IMRAS-002-021	NK	NK: CD16hiCD38+Ki67-NKp46-
27: Protected-IMRAS-002 D14 imm1	CD14-CD19-/L/CD3-/CD3- clean up/CD3-DR-/CD56intCD16hi/FCeRI+	4.460834454912517	NK	D14 Imm1	S002	Protected	D014	IMRAS-002-021	NK	NK: CD16hiFCeRI+
27: Protected-IMRAS-002 D14 imm1	CD14-CD19-/L/CD3-/CD3- clean up/CD3-DR-/CD56intCD16hi/FCeRI+/CD57–, NKG2A–	1.9500672947510094	NK	D14 Imm1	S002	Protected	D014	IMRAS-002-021	NK	NK: CD16hiFCeRI+CD57–NKG2A–
27: Protected-IMRAS-002 D14 imm1	CD14-CD19-/L/CD3-/CD3- clean up/CD3-DR-/CD56intCD16hi/FCeRI+/CD57–, NKG2A–/Ki67–, CD8–	1.6872139973082099	NK	D14 Imm1	S002	Protected	D014	IMRAS-002-021	NK	NK: CD16hiFCeRI+CD57–NKG2A–Ki67–CD8–
27: Protected-IMRAS-002 D14 imm1	CD14-CD19-/L/CD3-/CD3- clean up/CD3-DR-/CD56intCD16hi/FCeRI+/CD57–, NKG2A–/Ki67–, CD8+	0.22786002691790042	NK	D14 Imm1	S002	Protected	D014	IMRAS-002-021	NK	NK: CD16hiFCeRI+CD57–NKG2A–Ki67–CD8+
27: Protected-IMRAS-002 D14 imm1	CD14-CD19-/L/CD3-/CD3- clean up/CD3-DR-/CD56intCD16hi/FCeRI+/CD57–, NKG2A–/Ki67+, CD8–	0.03135935397039031	NK	D14 Imm1	S002	Protected	D014	IMRAS-002-021	NK	NK: CD16hiFCeRI+CD57–NKG2A–Ki67+CD8–
27: Protected-IMRAS-002 D14 imm1	CD14-CD19-/L/CD3-/CD3- clean up/CD3-DR-/CD56intCD16hi/FCeRI+/CD57–, NKG2A–/Ki67+, CD8+	0.0036339165545087484	NK	D14 Imm1	S002	Protected	D014	IMRAS-002-021	NK	NK: CD16hiFCeRI+CD57–NKG2A–Ki67+CD8+
27: Protected-IMRAS-002 D14 imm1	CD14-CD19-/L/CD3-/CD3- clean up/CD3-DR-/CD56intCD16hi/FCeRI+/CD57–, NKG2A+	2.243472409152086	NK	D14 Imm1	S002	Protected	D014	IMRAS-002-021	NK	NK: CD16hiFCeRI+CD57–NKG2A+
27: Protected-IMRAS-002 D14 imm1	CD14-CD19-/L/CD3-/CD3- clean up/CD3-DR-/CD56intCD16hi/FCeRI+/CD57–, NKG2A+/CD27–, CD8–	1.9596231493943472	NK	D14 Imm1	S002	Protected	D014	IMRAS-002-021	NK	NK: CD16hiFCeRI+CD57–NKG2A+CD27–CD8–
27: Protected-IMRAS-002 D14 imm1	CD14-CD19-/L/CD3-/CD3- clean up/CD3-DR-/CD56intCD16hi/FCeRI+/CD57–, NKG2A+/CD27–, CD8+	0.250471063257066	NK	D14 Imm1	S002	Protected	D014	IMRAS-002-021	NK	NK: CD16hiFCeRI+CD57–NKG2A+CD27–CD8+
27: Protected-IMRAS-002 D14 imm1	CD14-CD19-/L/CD3-/CD3- clean up/CD3-DR-/CD56intCD16hi/FCeRI+/CD57–, NKG2A+/CD27+, CD8–	0.028532974427994618	NK	D14 Imm1	S002	Protected	D014	IMRAS-002-021	NK	NK: CD16hiFCeRI+CD57–NKG2A+CD27+CD8–
27: Protected-IMRAS-002 D14 imm1	CD14-CD19-/L/CD3-/CD3- clean up/CD3-DR-/CD56intCD16hi/FCeRI+/CD57–, NKG2A+/CD27+, CD8+	0.004845222072678331	NK	D14 Imm1	S002	Protected	D014	IMRAS-002-021	NK	NK: CD16hiFCeRI+CD57–NKG2A+CD27+CD8+
27: Protected-IMRAS-002 D14 imm1	CD14-CD19-/L/CD3-/CD3- clean up/CD3-DR-/CD56intCD16hi/FCeRI+/CD57–, NKG2A+/Ki67–, CD8–	1.9208613728129207	NK	D14 Imm1	S002	Protected	D014	IMRAS-002-021	NK	NK: CD16hiFCeRI+CD57–NKG2A+Ki67–CD8–
27: Protected-IMRAS-002 D14 imm1	CD14-CD19-/L/CD3-/CD3- clean up/CD3-DR-/CD56intCD16hi/FCeRI+/CD57–, NKG2A+/Ki67–, CD8+	0.27765814266487215	NK	D14 Imm1	S002	Protected	D014	IMRAS-002-021	NK	NK: CD16hiFCeRI+CD57–NKG2A+Ki67–CD8+
27: Protected-IMRAS-002 D14 imm1	CD14-CD19-/L/CD3-/CD3- clean up/CD3-DR-/CD56intCD16hi/FCeRI+/CD57–, NKG2A+/Ki67+, CD8–	0.040780619111709285	NK	D14 Imm1	S002	Protected	D014	IMRAS-002-021	NK	NK: CD16hiFCeRI+CD57–NKG2A+Ki67+CD8–
27: Protected-IMRAS-002 D14 imm1	CD14-CD19-/L/CD3-/CD3- clean up/CD3-DR-/CD56intCD16hi/FCeRI+/CD57–, NKG2A+/Ki67+, CD8+	0.004172274562584118	NK	D14 Imm1	S002	Protected	D014	IMRAS-002-021	NK	NK: CD16hiFCeRI+CD57–NKG2A+Ki67+CD8+
27: Protected-IMRAS-002 D14 imm1	CD14-CD19-/L/CD3-/CD3- clean up/CD3-DR-/CD56intCD16hi/FCeRI+/CD57+, NKG2A–	0.11722745625841184	NK	D14 Imm1	S002	Protected	D014	IMRAS-002-021	NK	NK: CD16hiFCeRI+CD57+NKG2A–
27: Protected-IMRAS-002 D14 imm1	CD14-CD19-/L/CD3-/CD3- clean up/CD3-DR-/CD56intCD16hi/FCeRI+/CD57+, NKG2A+	0.1500672947510094	NK	D14 Imm1	S002	Protected	D014	IMRAS-002-021	NK	NK: CD16hiFCeRI+CD57+NKG2A+
27: Protected-IMRAS-002 D14 imm1	CD14-CD19-/L/CD3-/CD3- clean up/CD3-DR-/CD56intCD16hi/FCeRI+/NKG2A–, CD38–	0.3500672947510094	NK	D14 Imm1	S002	Protected	D014	IMRAS-002-021	NK	NK: CD16hiFCeRI+NKG2A–CD38–
27: Protected-IMRAS-002 D14 imm1	CD14-CD19-/L/CD3-/CD3- clean up/CD3-DR-/CD56intCD16hi/FCeRI+/NKG2A–, CD38+	1.7577388963660834	NK	D14 Imm1	S002	Protected	D014	IMRAS-002-021	NK	NK: CD16hiFCeRI+NKG2A–CD38+
27: Protected-IMRAS-002 D14 imm1	CD14-CD19-/L/CD3-/CD3- clean up/CD3-DR-/CD56intCD16hi/FCeRI+/NKG2A+, CD38–	0.3445491251682369	NK	D14 Imm1	S002	Protected	D014	IMRAS-002-021	NK	NK: CD16hiFCeRI+NKG2A+CD38–
27: Protected-IMRAS-002 D14 imm1	CD14-CD19-/L/CD3-/CD3- clean up/CD3-DR-/CD56intCD16hi/FCeRI+/NKG2A+, CD38+	2.008479138627187	NK	D14 Imm1	S002	Protected	D014	IMRAS-002-021	NK	NK: CD16hiFCeRI+NKG2A+CD38+
27: Protected-IMRAS-002 D14 imm1	CD14-CD19-/L/CD3-/CD3- clean up/CD3-DR-/CD56intCD16hi/FCeRI-NKG2C+	3.2433378196500673	NK	D14 Imm1	S002	Protected	D014	IMRAS-002-021	NK	NK: CD16hiFCeRI-NKG2C+
27: Protected-IMRAS-002 D14 imm1	CD14-CD19-/L/CD3-/CD3- clean up/CD3-DR-/CD56intCD16hi/FCeRI-NKG2C+/NKG2A+	1.514535666218035	NK	D14 Imm1	S002	Protected	D014	IMRAS-002-021	NK	NK: CD16hiFCeRI-NKG2C+NKG2A+
27: Protected-IMRAS-002 D14 imm1	CD14-CD19-/L/CD3-/CD3- clean up/CD3-DR-/CD56intCD16hi/FCeRI-NKG2C+/NKG2A-	1.7024226110363392	NK	D14 Imm1	S002	Protected	D014	IMRAS-002-021	NK	NK: CD16hiFCeRI-NKG2C+NKG2A-
27: Protected-IMRAS-002 D14 imm1	CD14-CD19-/L/CD3-/CD3- clean up/CD3-DR-/CD56intCD16hi/FCeRI-NKG2C+/NKG2A-/CD8+	0.24939434724091522	NK	D14 Imm1	S002	Protected	D014	IMRAS-002-021	NK	NK: CD16hiFCeRI-NKG2C+NKG2A-CD8+
27: Protected-IMRAS-002 D14 imm1	CD14-CD19-/L/CD3-/CD3- clean up/CD3-DR-/CD56intCD16hi/FCeRI-NKG2C+/NKG2A-/CD38 +	0.9039030955585464	NK	D14 Imm1	S002	Protected	D014	IMRAS-002-021	NK	NK: CD16hiFCeRI-NKG2C+NKG2A-CD38+
27: Protected-IMRAS-002 D14 imm1	CD14-CD19-/L/CD3-/CD3- clean up/CD3-DR-/CD56intCD16hi/FCeRI-NKG2C+/NKG2A-/CD161+	0.7026917900403769	NK	D14 Imm1	S002	Protected	D014	IMRAS-002-021	NK	NK: CD16hiFCeRI-NKG2C+NKG2A-CD161+
27: Protected-IMRAS-002 D14 imm1	CD14-CD19-/L/CD3-/CD3- clean up/CD3-DR-/CD56intCD16hi/FCeRI-NKG2C+/NKG2A-/NKp30+	0.8099596231493943	NK	D14 Imm1	S002	Protected	D014	IMRAS-002-021	NK	NK: CD16hiFCeRI-NKG2C+NKG2A-NKp30+
28: Not Protected-IMRAS-005 D14 imm3	CD14-CD19-/L/CD3 T/CD161+, TCR va72+	1.9528548123980425	NK	D14 Imm3	S005	Not-Protected	D070	IMRAS-002-021	MAIT	MAIT: Total
28: Not Protected-IMRAS-005 D14 imm3	CD14-CD19-/L/CD3 T/CD161+, TCR va72+/CD4–, CD8–	0.5174551386623165	NK	D14 Imm3	S005	Not-Protected	D070	IMRAS-002-021	MAIT	MAIT: CD4–CD8–
28: Not Protected-IMRAS-005 D14 imm3	CD14-CD19-/L/CD3 T/CD161+, TCR va72+/CD4–, CD8+	1.238662316476346	NK	D14 Imm3	S005	Not-Protected	D070	IMRAS-002-021	MAIT	MAIT: CD4–CD8+
28: Not Protected-IMRAS-005 D14 imm3	CD14-CD19-/L/CD3 T/CD161+, TCR va72+/CD4+, CD8–	0.1370309951060359	NK	D14 Imm3	S005	Not-Protected	D070	IMRAS-002-021	MAIT	MAIT: CD4+CD8–
28: Not Protected-IMRAS-005 D14 imm3	CD14-CD19-/L/CD3 T/CD161+, TCR va72+/CD4+, CD8+	0.05970636215334421	NK	D14 Imm3	S005	Not-Protected	D070	IMRAS-002-021	MAIT	MAIT: CD4+CD8+
28: Not Protected-IMRAS-005 D14 imm3	CD14-CD19-/L/CD3 T/GDT	1.5895595432300162	NK	D14 Imm3	S005	Not-Protected	D070	IMRAS-002-021	γδT	γδT: Total
28: Not Protected-IMRAS-005 D14 imm3	CD14-CD19-/L/CD3 T/GDT/CD161–, TCR va72–	0.532300163132137	NK	D14 Imm3	S005	Not-Protected	D070	IMRAS-002-021	γδT	γδT: CD161–TCRva72–
28: Not Protected-IMRAS-005 D14 imm3	CD14-CD19-/L/CD3 T/GDT/CD161–, TCR va72+	4.893964110929853e-4	NK	D14 Imm3	S005	Not-Protected	D070	IMRAS-002-021	γδT	γδT: CD161–TCRva72+
28: Not Protected-IMRAS-005 D14 imm3	CD14-CD19-/L/CD3 T/GDT/CD161+, TCR va72–	1.0526916802610113	NK	D14 Imm3	S005	Not-Protected	D070	IMRAS-002-021	γδT	γδT: CD161+TCRva72–
28: Not Protected-IMRAS-005 D14 imm3	CD14-CD19-/L/CD3 T/GDT/CD161+, TCR va72+	0.004078303425774877	NK	D14 Imm3	S005	Not-Protected	D070	IMRAS-002-021	γδT	γδT: CD161+TCRva72+
28: Not Protected-IMRAS-005 D14 imm3	CD14-CD19-/L/CD3 T/GDT/cKIT Pe cy55–, CD27 BUV373–	0.27553017944535074	NK	D14 Imm3	S005	Not-Protected	D070	IMRAS-002-021	γδT	γδT: cKITPecy55–CD27BUV373–
28: Not Protected-IMRAS-005 D14 imm3	CD14-CD19-/L/CD3 T/GDT/cKIT Pe cy55–, CD27 BUV373–/VD2+	0.27161500815660683	NK	D14 Imm3	S005	Not-Protected	D070	IMRAS-002-021	γδT	γδT: cKITPecy55–CD27BUV373–VD2+
28: Not Protected-IMRAS-005 D14 imm3	CD14-CD19-/L/CD3 T/GDT/cKIT Pe cy55–, CD27 BUV373–/VD2-	0.003915171288743882	NK	D14 Imm3	S005	Not-Protected	D070	IMRAS-002-021	γδT	γδT: cKITPecy55–CD27BUV373–VD2-
28: Not Protected-IMRAS-005 D14 imm3	CD14-CD19-/L/CD3 T/GDT/cKIT Pe cy55–, CD27 BUV373+	1.2848287112561174	NK	D14 Imm3	S005	Not-Protected	D070	IMRAS-002-021	γδT	γδT: cKITPecy55–CD27BUV373+
28: Not Protected-IMRAS-005 D14 imm3	CD14-CD19-/L/CD3 T/GDT/cKIT Pe cy55–, CD27 BUV373+/VD2+	1.1345840130505709	NK	D14 Imm3	S005	Not-Protected	D070	IMRAS-002-021	γδT	γδT: cKITPecy55–CD27BUV373+VD2+
28: Not Protected-IMRAS-005 D14 imm3	CD14-CD19-/L/CD3 T/GDT/cKIT Pe cy55–, CD27 BUV373+/VD2-	0.1502446982055465	NK	D14 Imm3	S005	Not-Protected	D070	IMRAS-002-021	γδT	γδT: cKITPecy55–CD27BUV373+VD2-
28: Not Protected-IMRAS-005 D14 imm3	CD14-CD19-/L/CD3 T/GDT/cKIT Pe cy55+, CD27 BUV373–	0.0066884176182707995	NK	D14 Imm3	S005	Not-Protected	D070	IMRAS-002-021	γδT	γδT: cKITPecy55+CD27BUV373–
28: Not Protected-IMRAS-005 D14 imm3	CD14-CD19-/L/CD3 T/GDT/cKIT Pe cy55+, CD27 BUV373–/VD2+	0.006035889070146819	NK	D14 Imm3	S005	Not-Protected	D070	IMRAS-002-021	γδT	γδT: cKITPecy55+CD27BUV373–VD2+
28: Not Protected-IMRAS-005 D14 imm3	CD14-CD19-/L/CD3 T/GDT/cKIT Pe cy55+, CD27 BUV373–/VD2-	6.525285481239804e-4	NK	D14 Imm3	S005	Not-Protected	D070	IMRAS-002-021	γδT	γδT: cKITPecy55+CD27BUV373–VD2-
28: Not Protected-IMRAS-005 D14 imm3	CD14-CD19-/L/CD3 T/GDT/cKIT Pe cy55+, CD27 BUV373+	0.022512234910277325	NK	D14 Imm3	S005	Not-Protected	D070	IMRAS-002-021	γδT	γδT: cKITPecy55+CD27BUV373+
28: Not Protected-IMRAS-005 D14 imm3	CD14-CD19-/L/CD3 T/GDT/cKIT Pe cy55+, CD27 BUV373+/VD2+	0.018107667210440458	NK	D14 Imm3	S005	Not-Protected	D070	IMRAS-002-021	γδT	γδT: cKITPecy55+CD27BUV373+VD2+
28: Not Protected-IMRAS-005 D14 imm3	CD14-CD19-/L/CD3 T/GDT/cKIT Pe cy55+, CD27 BUV373+/VD2-	0.004404567699836868	NK	D14 Imm3	S005	Not-Protected	D070	IMRAS-002-021	γδT	γδT: cKITPecy55+CD27BUV373+VD2-
28: Not Protected-IMRAS-005 D14 imm3	CD14-CD19-/L/CD3 T/GDT/cKit+	0.006199021207177814	NK	D14 Imm3	S005	Not-Protected	D070	IMRAS-002-021	γδT	γδT: cKit+
28: Not Protected-IMRAS-005 D14 imm3	CD14-CD19-/L/CD3 T/GDT/Ki67+gd	0.008156606851549755	NK	D14 Imm3	S005	Not-Protected	D070	IMRAS-002-021	γδT	γδT: Ki67+gd
28: Not Protected-IMRAS-005 D14 imm3	CD14-CD19-/L/CD3 T/GDT/Ki67+Vd2	0.08515497553017945	NK	D14 Imm3	S005	Not-Protected	D070	IMRAS-002-021	γδT	γδT: Ki67+Vd2
28: Not Protected-IMRAS-005 D14 imm3	CD14-CD19-/L/CD3 T/GDT/VD2–, CD127–	0.017455138662316478	NK	D14 Imm3	S005	Not-Protected	D070	IMRAS-002-021	γδT	γδT: VD2–CD127–
28: Not Protected-IMRAS-005 D14 imm3	CD14-CD19-/L/CD3 T/GDT/VD2–, CD127+	0.14225122349102773	NK	D14 Imm3	S005	Not-Protected	D070	IMRAS-002-021	γδT	γδT: VD2–CD127+
28: Not Protected-IMRAS-005 D14 imm3	CD14-CD19-/L/CD3 T/GDT/VD2–, NKG2A–	0.1535073409461664	NK	D14 Imm3	S005	Not-Protected	D070	IMRAS-002-021	γδT	γδT: VD2–NKG2A–
28: Not Protected-IMRAS-005 D14 imm3	CD14-CD19-/L/CD3 T/GDT/VD2–, NKG2A+	0.0066884176182707995	NK	D14 Imm3	S005	Not-Protected	D070	IMRAS-002-021	γδT	γδT: VD2–NKG2A+
28: Not Protected-IMRAS-005 D14 imm3	CD14-CD19-/L/CD3 T/GDT/VD2–, CD161–	0.14208809135399675	NK	D14 Imm3	S005	Not-Protected	D070	IMRAS-002-021	γδT	γδT: VD2–CD161–
28: Not Protected-IMRAS-005 D14 imm3	CD14-CD19-/L/CD3 T/GDT/VD2–, CD161–/NKG2A+	0.0027732463295269166	NK	D14 Imm3	S005	Not-Protected	D070	IMRAS-002-021	γδT	γδT: VD2–CD161–NKG2A+
28: Not Protected-IMRAS-005 D14 imm3	CD14-CD19-/L/CD3 T/GDT/VD2–, CD161–/NKG2A-	0.1393148450244698	NK	D14 Imm3	S005	Not-Protected	D070	IMRAS-002-021	γδT	γδT: VD2–CD161–NKG2A-
28: Not Protected-IMRAS-005 D14 imm3	CD14-CD19-/L/CD3 T/GDT/VD2–, CD161+	0.01892332789559543	NK	D14 Imm3	S005	Not-Protected	D070	IMRAS-002-021	γδT	γδT: VD2–CD161+
28: Not Protected-IMRAS-005 D14 imm3	CD14-CD19-/L/CD3 T/GDT/VD2–, CD161+/NKG2A+	0.0035889070146818925	NK	D14 Imm3	S005	Not-Protected	D070	IMRAS-002-021	γδT	γδT: VD2–CD161+NKG2A+
28: Not Protected-IMRAS-005 D14 imm3	CD14-CD19-/L/CD3 T/GDT/VD2–, CD161+/NKG2A-	0.01533442088091354	NK	D14 Imm3	S005	Not-Protected	D070	IMRAS-002-021	γδT	γδT: VD2–CD161+NKG2A-
28: Not Protected-IMRAS-005 D14 imm3	CD14-CD19-/L/CD3 T/GDT/VD2–, CD27–	0.005546492659053833	NK	D14 Imm3	S005	Not-Protected	D070	IMRAS-002-021	γδT	γδT: VD2–CD27–
28: Not Protected-IMRAS-005 D14 imm3	CD14-CD19-/L/CD3 T/GDT/VD2–, CD27+	0.15399673735725938	NK	D14 Imm3	S005	Not-Protected	D070	IMRAS-002-021	γδT	γδT: VD2–CD27+
28: Not Protected-IMRAS-005 D14 imm3	CD14-CD19-/L/CD3 T/GDT/VD2–, CD27+/NKG2A–, cKIT–	0.14502446982055464	NK	D14 Imm3	S005	Not-Protected	D070	IMRAS-002-021	γδT	γδT: VD2–CD27+NKG2A–cKIT–
28: Not Protected-IMRAS-005 D14 imm3	CD14-CD19-/L/CD3 T/GDT/VD2–, CD27+/NKG2A–, cKIT+	0.005709624796084829	NK	D14 Imm3	S005	Not-Protected	D070	IMRAS-002-021	γδT	γδT: VD2–CD27+NKG2A–cKIT+
28: Not Protected-IMRAS-005 D14 imm3	CD14-CD19-/L/CD3 T/GDT/VD2–, CD27+/NKG2A+, cKIT–	0.002936378466557912	NK	D14 Imm3	S005	Not-Protected	D070	IMRAS-002-021	γδT	γδT: VD2–CD27+NKG2A+cKIT–
28: Not Protected-IMRAS-005 D14 imm3	CD14-CD19-/L/CD3 T/GDT/VD2–, CD4–	0.14208809135399675	NK	D14 Imm3	S005	Not-Protected	D070	IMRAS-002-021	γδT	γδT: VD2–CD4–
28: Not Protected-IMRAS-005 D14 imm3	CD14-CD19-/L/CD3 T/GDT/VD2–, CD4+	0.018107667210440458	NK	D14 Imm3	S005	Not-Protected	D070	IMRAS-002-021	γδT	γδT: VD2–CD4+
28: Not Protected-IMRAS-005 D14 imm3	CD14-CD19-/L/CD3 T/GDT/VD2–, CD8–	0.14535073409461663	NK	D14 Imm3	S005	Not-Protected	D070	IMRAS-002-021	γδT	γδT: VD2–CD8–
28: Not Protected-IMRAS-005 D14 imm3	CD14-CD19-/L/CD3 T/GDT/VD2–, CD8+	0.013376835236541599	NK	D14 Imm3	S005	Not-Protected	D070	IMRAS-002-021	γδT	γδT: VD2–CD8+
28: Not Protected-IMRAS-005 D14 imm3	CD14-CD19-/L/CD3 T/GDT/VD2+, CD4–	1.4166394779771616	NK	D14 Imm3	S005	Not-Protected	D070	IMRAS-002-021	γδT	γδT: VD2+CD4–
28: Not Protected-IMRAS-005 D14 imm3	CD14-CD19-/L/CD3 T/GDT/VD2+, CD4–	1.4166394779771616	NK	D14 Imm3	S005	Not-Protected	D070	IMRAS-002-021	Vδ2 γδT	Vδ2 γδT: CD4–
28: Not Protected-IMRAS-005 D14 imm3	CD14-CD19-/L/CD3 T/GDT/VD2+, CD4+	0.012724306688417618	NK	D14 Imm3	S005	Not-Protected	D070	IMRAS-002-021	γδT	γδT: VD2+CD4+
28: Not Protected-IMRAS-005 D14 imm3	CD14-CD19-/L/CD3 T/GDT/VD2+, CD4+	0.012724306688417618	NK	D14 Imm3	S005	Not-Protected	D070	IMRAS-002-021	Vδ2 γδT	Vδ2 γδT: CD4+
28: Not Protected-IMRAS-005 D14 imm3	CD14-CD19-/L/CD3 T/GDT/VD2+, CD8–	1.3815660685154976	NK	D14 Imm3	S005	Not-Protected	D070	IMRAS-002-021	γδT	γδT: VD2+CD8–
28: Not Protected-IMRAS-005 D14 imm3	CD14-CD19-/L/CD3 T/GDT/VD2+, CD8–	1.3815660685154976	NK	D14 Imm3	S005	Not-Protected	D070	IMRAS-002-021	Vδ2 γδT	Vδ2 γδT: CD8–
28: Not Protected-IMRAS-005 D14 imm3	CD14-CD19-/L/CD3 T/GDT/VD2+, CD8+	0.04926590538336052	NK	D14 Imm3	S005	Not-Protected	D070	IMRAS-002-021	γδT	γδT: VD2+CD8+
28: Not Protected-IMRAS-005 D14 imm3	CD14-CD19-/L/CD3 T/GDT/VD2+, CD8+	0.04926590538336052	NK	D14 Imm3	S005	Not-Protected	D070	IMRAS-002-021	Vδ2 γδT	Vδ2 γδT: CD8+
28: Not Protected-IMRAS-005 D14 imm3	CD14-CD19-/L/CD3 T/GDT/VD2+, CD27–	0.30685154975530177	NK	D14 Imm3	S005	Not-Protected	D070	IMRAS-002-021	γδT	γδT: VD2+CD27–
28: Not Protected-IMRAS-005 D14 imm3	CD14-CD19-/L/CD3 T/GDT/VD2+, CD27–	0.30685154975530177	NK	D14 Imm3	S005	Not-Protected	D070	IMRAS-002-021	Vδ2 γδT	Vδ2 γδT: CD27–
28: Not Protected-IMRAS-005 D14 imm3	CD14-CD19-/L/CD3 T/GDT/VD2+, CD27+	1.1231647634584012	NK	D14 Imm3	S005	Not-Protected	D070	IMRAS-002-021	γδT	γδT: VD2+CD27+
28: Not Protected-IMRAS-005 D14 imm3	CD14-CD19-/L/CD3 T/GDT/VD2+, CD27+	1.1231647634584012	NK	D14 Imm3	S005	Not-Protected	D070	IMRAS-002-021	Vδ2 γδT	Vδ2 γδT: CD27+
28: Not Protected-IMRAS-005 D14 imm3	CD14-CD19-/L/CD3 T/GDT/VD2+, CD27+/NKG2A+	0.5107667210440456	NK	D14 Imm3	S005	Not-Protected	D070	IMRAS-002-021	γδT	γδT: VD2+CD27+NKG2A+
28: Not Protected-IMRAS-005 D14 imm3	CD14-CD19-/L/CD3 T/GDT/VD2+, CD27+/NKG2A+	0.5107667210440456	NK	D14 Imm3	S005	Not-Protected	D070	IMRAS-002-021	Vδ2 γδT	Vδ2 γδT: CD27+NKG2A+
28: Not Protected-IMRAS-005 D14 imm3	CD14-CD19-/L/CD3 T/GDT/VD2+, CD27+/NKG2A-	0.6123980424143556	NK	D14 Imm3	S005	Not-Protected	D070	IMRAS-002-021	γδT	γδT: VD2+CD27+NKG2A-
28: Not Protected-IMRAS-005 D14 imm3	CD14-CD19-/L/CD3 T/GDT/VD2+, CD27+/NKG2A-	0.6123980424143556	NK	D14 Imm3	S005	Not-Protected	D070	IMRAS-002-021	Vδ2 γδT	Vδ2 γδT: CD27+NKG2A-
28: Not Protected-IMRAS-005 D14 imm3	CD14-CD19-/L/CD3 T/GDT/VD2+, CD161–	0.3792822185970636	NK	D14 Imm3	S005	Not-Protected	D070	IMRAS-002-021	γδT	γδT: VD2+CD161–
28: Not Protected-IMRAS-005 D14 imm3	CD14-CD19-/L/CD3 T/GDT/VD2+, CD161–	0.3792822185970636	NK	D14 Imm3	S005	Not-Protected	D070	IMRAS-002-021	Vδ2 γδT	Vδ2 γδT: CD161–
28: Not Protected-IMRAS-005 D14 imm3	CD14-CD19-/L/CD3 T/GDT/VD2+, CD161–/NKG2A+	0.20636215334420882	NK	D14 Imm3	S005	Not-Protected	D070	IMRAS-002-021	γδT	γδT: VD2+CD161–NKG2A+
28: Not Protected-IMRAS-005 D14 imm3	CD14-CD19-/L/CD3 T/GDT/VD2+, CD161–/NKG2A+	0.20636215334420882	NK	D14 Imm3	S005	Not-Protected	D070	IMRAS-002-021	Vδ2 γδT	Vδ2 γδT: CD161–NKG2A+
28: Not Protected-IMRAS-005 D14 imm3	CD14-CD19-/L/CD3 T/GDT/VD2+, CD161–/NKG2A-	0.1729200652528548	NK	D14 Imm3	S005	Not-Protected	D070	IMRAS-002-021	γδT	γδT: VD2+CD161–NKG2A-
28: Not Protected-IMRAS-005 D14 imm3	CD14-CD19-/L/CD3 T/GDT/VD2+, CD161–/NKG2A-	0.1729200652528548	NK	D14 Imm3	S005	Not-Protected	D070	IMRAS-002-021	Vδ2 γδT	Vδ2 γδT: CD161–NKG2A-
28: Not Protected-IMRAS-005 D14 imm3	CD14-CD19-/L/CD3 T/GDT/VD2+, CD161+	1.0492659053833606	NK	D14 Imm3	S005	Not-Protected	D070	IMRAS-002-021	γδT	γδT: VD2+CD161+
28: Not Protected-IMRAS-005 D14 imm3	CD14-CD19-/L/CD3 T/GDT/VD2+, CD161+	1.0492659053833606	NK	D14 Imm3	S005	Not-Protected	D070	IMRAS-002-021	Vδ2 γδT	Vδ2 γδT: CD161+
28: Not Protected-IMRAS-005 D14 imm3	CD14-CD19-/L/CD3 T/GDT/VD2+, CD161+/NKG2A+	0.44942903752039154	NK	D14 Imm3	S005	Not-Protected	D070	IMRAS-002-021	γδT	γδT: VD2+CD161+NKG2A+
28: Not Protected-IMRAS-005 D14 imm3	CD14-CD19-/L/CD3 T/GDT/VD2+, CD161+/NKG2A+	0.44942903752039154	NK	D14 Imm3	S005	Not-Protected	D070	IMRAS-002-021	Vδ2 γδT	Vδ2 γδT: CD161+NKG2A+
28: Not Protected-IMRAS-005 D14 imm3	CD14-CD19-/L/CD3 T/GDT/VD2+, CD161+/NKG2A-	0.599836867862969	NK	D14 Imm3	S005	Not-Protected	D070	IMRAS-002-021	γδT	γδT: VD2+CD161+NKG2A-
28: Not Protected-IMRAS-005 D14 imm3	CD14-CD19-/L/CD3 T/GDT/VD2+, CD161+/NKG2A-	0.599836867862969	NK	D14 Imm3	S005	Not-Protected	D070	IMRAS-002-021	Vδ2 γδT	Vδ2 γδT: CD161+NKG2A-
28: Not Protected-IMRAS-005 D14 imm3	CD14-CD19-/L/CD3 T/GDT/VD2+, NKG2A–	0.7701468189233279	NK	D14 Imm3	S005	Not-Protected	D070	IMRAS-002-021	γδT	γδT: VD2+NKG2A–
28: Not Protected-IMRAS-005 D14 imm3	CD14-CD19-/L/CD3 T/GDT/VD2+, NKG2A–	0.7701468189233279	NK	D14 Imm3	S005	Not-Protected	D070	IMRAS-002-021	Vδ2 γδT	Vδ2 γδT: NKG2A–
28: Not Protected-IMRAS-005 D14 imm3	CD14-CD19-/L/CD3 T/GDT/VD2+, NKG2A+	0.6592169657422512	NK	D14 Imm3	S005	Not-Protected	D070	IMRAS-002-021	γδT	γδT: VD2+NKG2A+
28: Not Protected-IMRAS-005 D14 imm3	CD14-CD19-/L/CD3 T/GDT/VD2+, NKG2A+	0.6592169657422512	NK	D14 Imm3	S005	Not-Protected	D070	IMRAS-002-021	Vδ2 γδT	Vδ2 γδT: NKG2A+
28: Not Protected-IMRAS-005 D14 imm3	CD14-CD19-/L/CD3 T/GDT/VD2+, CD127–	0.5161500815660686	NK	D14 Imm3	S005	Not-Protected	D070	IMRAS-002-021	γδT	γδT: VD2+CD127–
28: Not Protected-IMRAS-005 D14 imm3	CD14-CD19-/L/CD3 T/GDT/VD2+, CD127–	0.5161500815660686	NK	D14 Imm3	S005	Not-Protected	D070	IMRAS-002-021	Vδ2 γδT	Vδ2 γδT: CD127–
28: Not Protected-IMRAS-005 D14 imm3	CD14-CD19-/L/CD3 T/GDT/VD2+, CD127+	0.9137030995106036	NK	D14 Imm3	S005	Not-Protected	D070	IMRAS-002-021	γδT	γδT: VD2+CD127+
28: Not Protected-IMRAS-005 D14 imm3	CD14-CD19-/L/CD3 T/GDT/VD2+, CD127+	0.9137030995106036	NK	D14 Imm3	S005	Not-Protected	D070	IMRAS-002-021	Vδ2 γδT	Vδ2 γδT: CD127+
28: Not Protected-IMRAS-005 D14 imm3	CD14-CD19-/L/CD3 T/Vd2 GDT	1.429037520391517	NK	D14 Imm3	S005	Not-Protected	D070	IMRAS-002-021	γδT	γδT: Total
28: Not Protected-IMRAS-005 D14 imm3	CD14-CD19-/L/CD3 T/Vd2 GDT	1.429037520391517	NK	D14 Imm3	S005	Not-Protected	D070	IMRAS-002-021	Vδ2 γδT	Vδ2 γδT: Total
28: Not Protected-IMRAS-005 D14 imm3	CD14-CD19-/L/CD3+CD56+	2.132626427406199	NK	D14 Imm3	S005	Not-Protected	D070	IMRAS-002-021	NKT	NKT: Total
28: Not Protected-IMRAS-005 D14 imm3	CD14-CD19-/L/CD3+CD56+/CD4–, CD16–	1.7202283849918434	NK	D14 Imm3	S005	Not-Protected	D070	IMRAS-002-021	NKT	NKT: CD4–CD16–
28: Not Protected-IMRAS-005 D14 imm3	CD14-CD19-/L/CD3+CD56+/CD4–, CD16–/CD38 +	0.6621533442088091	NK	D14 Imm3	S005	Not-Protected	D070	IMRAS-002-021	NKT	NKT: CD4–CD16–CD38+
28: Not Protected-IMRAS-005 D14 imm3	CD14-CD19-/L/CD3+CD56+/CD4–, CD16–/cKit+	0.18580750407830343	NK	D14 Imm3	S005	Not-Protected	D070	IMRAS-002-021	NKT	NKT: CD4–CD16–cKit+
28: Not Protected-IMRAS-005 D14 imm3	CD14-CD19-/L/CD3+CD56+/CD4–, CD16+	0.18972267536704732	NK	D14 Imm3	S005	Not-Protected	D070	IMRAS-002-021	NKT	NKT: CD4–CD16+
28: Not Protected-IMRAS-005 D14 imm3	CD14-CD19-/L/CD3+CD56+/CD4–, CD16+/CD38 +	0.10913539967373573	NK	D14 Imm3	S005	Not-Protected	D070	IMRAS-002-021	NKT	NKT: CD4–CD16+CD38+
28: Not Protected-IMRAS-005 D14 imm3	CD14-CD19-/L/CD3+CD56+/CD4–, CD16+/cKit+	0.013539967373572593	NK	D14 Imm3	S005	Not-Protected	D070	IMRAS-002-021	NKT	NKT: CD4–CD16+cKit+
28: Not Protected-IMRAS-005 D14 imm3	CD14-CD19-/L/CD3+CD56+/CD4+, CD16–	0.1866231647634584	NK	D14 Imm3	S005	Not-Protected	D070	IMRAS-002-021	NKT	NKT: CD4+CD16–
28: Not Protected-IMRAS-005 D14 imm3	CD14-CD19-/L/CD3+CD56+/CD4+, CD16–/CD38 +	0.1097879282218597	NK	D14 Imm3	S005	Not-Protected	D070	IMRAS-002-021	NKT	NKT: CD4+CD16–CD38+
28: Not Protected-IMRAS-005 D14 imm3	CD14-CD19-/L/CD3+CD56+/CD4+, CD16–/cKit+	0.026916802610114192	NK	D14 Imm3	S005	Not-Protected	D070	IMRAS-002-021	NKT	NKT: CD4+CD16–cKit+
28: Not Protected-IMRAS-005 D14 imm3	CD14-CD19-/L/CD3+CD56+/CD4+, CD16+	0.03605220228384992	NK	D14 Imm3	S005	Not-Protected	D070	IMRAS-002-021	NKT	NKT: CD4+CD16+
28: Not Protected-IMRAS-005 D14 imm3	CD14-CD19-/L/CD3+CD56+/CD4+, CD16+/CD38 +	0.03360522022838499	NK	D14 Imm3	S005	Not-Protected	D070	IMRAS-002-021	NKT	NKT: CD4+CD16+CD38+
28: Not Protected-IMRAS-005 D14 imm3	CD14-CD19-/L/CD3+CD56+/CD4+, CD16+/cKit+	0.011256117455138662	NK	D14 Imm3	S005	Not-Protected	D070	IMRAS-002-021	NKT	NKT: CD4+CD16+cKit+
28: Not Protected-IMRAS-005 D14 imm3	CD14-CD19-/L/CD3+CD56+/CD8–, CD16–	0.4371941272430669	NK	D14 Imm3	S005	Not-Protected	D070	IMRAS-002-021	NKT	NKT: CD8–CD16–
28: Not Protected-IMRAS-005 D14 imm3	CD14-CD19-/L/CD3+CD56+/CD8–, CD16–/CD38 +	0.18401305057096248	NK	D14 Imm3	S005	Not-Protected	D070	IMRAS-002-021	NKT	NKT: CD8–CD16–CD38+
28: Not Protected-IMRAS-005 D14 imm3	CD14-CD19-/L/CD3+CD56+/CD8–, CD16–/cKit+	0.03066884176182708	NK	D14 Imm3	S005	Not-Protected	D070	IMRAS-002-021	NKT	NKT: CD8–CD16–cKit+
28: Not Protected-IMRAS-005 D14 imm3	CD14-CD19-/L/CD3+CD56+/CD8–, CD16+	0.22903752039151712	NK	D14 Imm3	S005	Not-Protected	D070	IMRAS-002-021	NKT	NKT: CD8–CD16+
28: Not Protected-IMRAS-005 D14 imm3	CD14-CD19-/L/CD3+CD56+/CD8–, CD16+/CD38 +	0.13376835236541598	NK	D14 Imm3	S005	Not-Protected	D070	IMRAS-002-021	NKT	NKT: CD8–CD16+CD38+
28: Not Protected-IMRAS-005 D14 imm3	CD14-CD19-/L/CD3+CD56+/CD8–, CD16+/cKit+	0.018433931484502446	NK	D14 Imm3	S005	Not-Protected	D070	IMRAS-002-021	NKT	NKT: CD8–CD16+cKit+
28: Not Protected-IMRAS-005 D14 imm3	CD14-CD19-/L/CD3+CD56+/CD8+, CD16–	1.398205546492659	NK	D14 Imm3	S005	Not-Protected	D070	IMRAS-002-021	NKT	NKT: CD8+CD16–
28: Not Protected-IMRAS-005 D14 imm3	CD14-CD19-/L/CD3+CD56+/CD8+, CD16–/CD38 +	0.5530179445350734	NK	D14 Imm3	S005	Not-Protected	D070	IMRAS-002-021	NKT	NKT: CD8+CD16–CD38+
28: Not Protected-IMRAS-005 D14 imm3	CD14-CD19-/L/CD3+CD56+/CD8+, CD16–/cKit+	0.17716150081566068	NK	D14 Imm3	S005	Not-Protected	D070	IMRAS-002-021	NKT	NKT: CD8+CD16–cKit+
28: Not Protected-IMRAS-005 D14 imm3	CD14-CD19-/L/CD3+CD56+/CD8+, CD16+	0.06818923327895596	NK	D14 Imm3	S005	Not-Protected	D070	IMRAS-002-021	NKT	NKT: CD8+CD16+
28: Not Protected-IMRAS-005 D14 imm3	CD14-CD19-/L/CD3+CD56+/CD8+, CD16+/CD38 +	0.043882544861337684	NK	D14 Imm3	S005	Not-Protected	D070	IMRAS-002-021	NKT	NKT: CD8+CD16+CD38+
28: Not Protected-IMRAS-005 D14 imm3	CD14-CD19-/L/CD3+CD56+/CD8+, CD16+/cKit+	0.011256117455138662	NK	D14 Imm3	S005	Not-Protected	D070	IMRAS-002-021	NKT	NKT: CD8+CD16+cKit+
28: Not Protected-IMRAS-005 D14 imm3	CD14-CD19-/L/CD3+CD56+/CD16-	1.6474714518760196	NK	D14 Imm3	S005	Not-Protected	D070	IMRAS-002-021	NKT	NKT: CD16-
28: Not Protected-IMRAS-005 D14 imm3	CD14-CD19-/L/CD3+CD56+/CD16-/CD38 +	0.6409461663947797	NK	D14 Imm3	S005	Not-Protected	D070	IMRAS-002-021	NKT	NKT: CD16-CD38+
28: Not Protected-IMRAS-005 D14 imm3	CD14-CD19-/L/CD3+CD56+/CD16-/cKit+	0.18890701468189233	NK	D14 Imm3	S005	Not-Protected	D070	IMRAS-002-021	NKT	NKT: CD16-cKit+
28: Not Protected-IMRAS-005 D14 imm3	CD14-CD19-/L/CD3+CD56+/CD16hi	0.06900489396411093	NK	D14 Imm3	S005	Not-Protected	D070	IMRAS-002-021	NKT	NKT: CD16hi
28: Not Protected-IMRAS-005 D14 imm3	CD14-CD19-/L/CD3+CD56+/CD16hi/CD57+	0.014192495921696574	NK	D14 Imm3	S005	Not-Protected	D070	IMRAS-002-021	NKT	NKT: CD16hiCD57+
28: Not Protected-IMRAS-005 D14 imm3	CD14-CD19-/L/CD3+CD56+/CD16int	0.40538336052202284	NK	D14 Imm3	S005	Not-Protected	D070	IMRAS-002-021	NKT	NKT: CD16int
28: Not Protected-IMRAS-005 D14 imm3	CD14-CD19-/L/CD3+CD56+/CD16int/CD57+	0.13442088091353996	NK	D14 Imm3	S005	Not-Protected	D070	IMRAS-002-021	NKT	NKT: CD16intCD57+
28: Not Protected-IMRAS-005 D14 imm3	CD14-CD19-/L/CD3+CD56+/CD57+	1.169004893964111	NK	D14 Imm3	S005	Not-Protected	D070	IMRAS-002-021	NKT	NKT: CD57+
28: Not Protected-IMRAS-005 D14 imm3	CD14-CD19-/L/CD3+CD56+/CD57+/CD8–, CD27–	0.11794453507340946	NK	D14 Imm3	S005	Not-Protected	D070	IMRAS-002-021	NKT	NKT: CD57+CD8–CD27–
28: Not Protected-IMRAS-005 D14 imm3	CD14-CD19-/L/CD3+CD56+/CD57+/CD8–, CD27+	0.02430668841761827	NK	D14 Imm3	S005	Not-Protected	D070	IMRAS-002-021	NKT	NKT: CD57+CD8–CD27+
28: Not Protected-IMRAS-005 D14 imm3	CD14-CD19-/L/CD3+CD56+/CD57+/CD8+, CD27–	1.000489396411093	NK	D14 Imm3	S005	Not-Protected	D070	IMRAS-002-021	NKT	NKT: CD57+CD8+CD27–
28: Not Protected-IMRAS-005 D14 imm3	CD14-CD19-/L/CD3+CD56+/CD57+/CD8+, CD27+	0.026264274061990212	NK	D14 Imm3	S005	Not-Protected	D070	IMRAS-002-021	NKT	NKT: CD57+CD8+CD27+
28: Not Protected-IMRAS-005 D14 imm3	CD14-CD19-/L/CD3+CD56+/CD127–, CD8–	0.22577487765089724	NK	D14 Imm3	S005	Not-Protected	D070	IMRAS-002-021	NKT	NKT: CD127–CD8–
28: Not Protected-IMRAS-005 D14 imm3	CD14-CD19-/L/CD3+CD56+/CD127–, CD8+	0.9308319738988581	NK	D14 Imm3	S005	Not-Protected	D070	IMRAS-002-021	NKT	NKT: CD127–CD8+
28: Not Protected-IMRAS-005 D14 imm3	CD14-CD19-/L/CD3+CD56+/CD127+	0.9786296900489396	NK	D14 Imm3	S005	Not-Protected	D070	IMRAS-002-021	NKT	NKT: CD127+
28: Not Protected-IMRAS-005 D14 imm3	CD14-CD19-/L/CD3+CD56+/CD127+, CD8–	0.44584013050570964	NK	D14 Imm3	S005	Not-Protected	D070	IMRAS-002-021	NKT	NKT: CD127+CD8–
28: Not Protected-IMRAS-005 D14 imm3	CD14-CD19-/L/CD3+CD56+/CD127+, CD8–/VD2+	0.20261011419249592	NK	D14 Imm3	S005	Not-Protected	D070	IMRAS-002-021	NKT	NKT: CD127+CD8–VD2+
28: Not Protected-IMRAS-005 D14 imm3	CD14-CD19-/L/CD3+CD56+/CD127+, CD8–/VD2-	0.2432300163132137	NK	D14 Imm3	S005	Not-Protected	D070	IMRAS-002-021	NKT	NKT: CD127+CD8–VD2-
28: Not Protected-IMRAS-005 D14 imm3	CD14-CD19-/L/CD3+CD56+/CD127+, CD8+	0.5301794453507341	NK	D14 Imm3	S005	Not-Protected	D070	IMRAS-002-021	NKT	NKT: CD127+CD8+
28: Not Protected-IMRAS-005 D14 imm3	CD14-CD19-/L/CD3+CD56+/CD127+, CD8+/VD2+	0.02267536704730832	NK	D14 Imm3	S005	Not-Protected	D070	IMRAS-002-021	NKT	NKT: CD127+CD8+VD2+
28: Not Protected-IMRAS-005 D14 imm3	CD14-CD19-/L/CD3+CD56+/CD127+, CD8+/VD2-	0.5075040783034258	NK	D14 Imm3	S005	Not-Protected	D070	IMRAS-002-021	NKT	NKT: CD127+CD8+VD2-
28: Not Protected-IMRAS-005 D14 imm3	CD14-CD19-/L/CD3+CD56+/CD161–, TCR va72–	1.3915171288743882	NK	D14 Imm3	S005	Not-Protected	D070	IMRAS-002-021	NKT	NKT: CD161–TCRva72–
28: Not Protected-IMRAS-005 D14 imm3	CD14-CD19-/L/CD3+CD56+/CD161–, TCR va72+	0.013703099510603589	NK	D14 Imm3	S005	Not-Protected	D070	IMRAS-002-021	NKT	NKT: CD161–TCRva72+
28: Not Protected-IMRAS-005 D14 imm3	CD14-CD19-/L/CD3+CD56+/CD161+, TCR va72–	0.5778140293637847	NK	D14 Imm3	S005	Not-Protected	D070	IMRAS-002-021	NKT	NKT: CD161+TCRva72–
28: Not Protected-IMRAS-005 D14 imm3	CD14-CD19-/L/CD3+CD56+/CD161+, TCR va72+	0.1495921696574225	NK	D14 Imm3	S005	Not-Protected	D070	IMRAS-002-021	NKT	NKT: CD161+TCRva72+
28: Not Protected-IMRAS-005 D14 imm3	CD14-CD19-/L/CD3+CD56+/Ki67+	0.10783034257748776	NK	D14 Imm3	S005	Not-Protected	D070	IMRAS-002-021	NKT	NKT: Ki67+
28: Not Protected-IMRAS-005 D14 imm3	CD14-CD19-/L/CD3+CD56+/NKG2A–, FCeRI–	1.5218597063621533	NK	D14 Imm3	S005	Not-Protected	D070	IMRAS-002-021	NKT	NKT: NKG2A–FCeRI–
28: Not Protected-IMRAS-005 D14 imm3	CD14-CD19-/L/CD3+CD56+/NKG2A–, FCeRI–/CD161–, CD4–	0.9975530179445351	NK	D14 Imm3	S005	Not-Protected	D070	IMRAS-002-021	NKT	NKT: NKG2A–FCeRI–CD161–CD4–
28: Not Protected-IMRAS-005 D14 imm3	CD14-CD19-/L/CD3+CD56+/NKG2A–, FCeRI–/CD161–, CD4–/CD38 +	0.46557911908646005	NK	D14 Imm3	S005	Not-Protected	D070	IMRAS-002-021	NKT	NKT: NKG2A–FCeRI–CD161–CD4–CD38+
28: Not Protected-IMRAS-005 D14 imm3	CD14-CD19-/L/CD3+CD56+/NKG2A–, FCeRI–/CD161–, CD4–/cKit+	0.12936378466557913	NK	D14 Imm3	S005	Not-Protected	D070	IMRAS-002-021	NKT	NKT: NKG2A–FCeRI–CD161–CD4–cKit+
28: Not Protected-IMRAS-005 D14 imm3	CD14-CD19-/L/CD3+CD56+/NKG2A–, FCeRI–/CD161–, CD4+	0.11060358890701469	NK	D14 Imm3	S005	Not-Protected	D070	IMRAS-002-021	NKT	NKT: NKG2A–FCeRI–CD161–CD4+
28: Not Protected-IMRAS-005 D14 imm3	CD14-CD19-/L/CD3+CD56+/NKG2A–, FCeRI–/CD161–, CD4+/CD38 +	0.06525285481239804	NK	D14 Imm3	S005	Not-Protected	D070	IMRAS-002-021	NKT	NKT: NKG2A–FCeRI–CD161–CD4+CD38+
28: Not Protected-IMRAS-005 D14 imm3	CD14-CD19-/L/CD3+CD56+/NKG2A–, FCeRI–/CD161–, CD4+/cKit+	0.021044045676998368	NK	D14 Imm3	S005	Not-Protected	D070	IMRAS-002-021	NKT	NKT: NKG2A–FCeRI–CD161–CD4+cKit+
28: Not Protected-IMRAS-005 D14 imm3	CD14-CD19-/L/CD3+CD56+/NKG2A–, FCeRI–/CD161–, CD8–	0.21076672104404567	NK	D14 Imm3	S005	Not-Protected	D070	IMRAS-002-021	NKT	NKT: NKG2A–FCeRI–CD161–CD8–
28: Not Protected-IMRAS-005 D14 imm3	CD14-CD19-/L/CD3+CD56+/NKG2A–, FCeRI–/CD161–, CD8–/CD38 +	0.1030995106035889	NK	D14 Imm3	S005	Not-Protected	D070	IMRAS-002-021	NKT	NKT: NKG2A–FCeRI–CD161–CD8–CD38+
28: Not Protected-IMRAS-005 D14 imm3	CD14-CD19-/L/CD3+CD56+/NKG2A–, FCeRI–/CD161–, CD8–/cKit+	0.024959216965742253	NK	D14 Imm3	S005	Not-Protected	D070	IMRAS-002-021	NKT	NKT: NKG2A–FCeRI–CD161–CD8–cKit+
28: Not Protected-IMRAS-005 D14 imm3	CD14-CD19-/L/CD3+CD56+/NKG2A–, FCeRI–/CD161–, CD8+	0.9220228384991843	NK	D14 Imm3	S005	Not-Protected	D070	IMRAS-002-021	NKT	NKT: NKG2A–FCeRI–CD161–CD8+
28: Not Protected-IMRAS-005 D14 imm3	CD14-CD19-/L/CD3+CD56+/NKG2A–, FCeRI–/CD161–, CD8+/CD38 +	0.4409461663947798	NK	D14 Imm3	S005	Not-Protected	D070	IMRAS-002-021	NKT	NKT: NKG2A–FCeRI–CD161–CD8+CD38+
28: Not Protected-IMRAS-005 D14 imm3	CD14-CD19-/L/CD3+CD56+/NKG2A–, FCeRI–/CD161–, CD8+/cKit+	0.12805872756933115	NK	D14 Imm3	S005	Not-Protected	D070	IMRAS-002-021	NKT	NKT: NKG2A–FCeRI–CD161–CD8+cKit+
28: Not Protected-IMRAS-005 D14 imm3	CD14-CD19-/L/CD3+CD56+/NKG2A–, FCeRI–/CD161–, CD27-	0.9712887438825448	NK	D14 Imm3	S005	Not-Protected	D070	IMRAS-002-021	NKT	NKT: NKG2A–FCeRI–CD161–CD27-
28: Not Protected-IMRAS-005 D14 imm3	CD14-CD19-/L/CD3+CD56+/NKG2A–, FCeRI–/CD161–, CD27-/CD38 +	0.4523654159869494	NK	D14 Imm3	S005	Not-Protected	D070	IMRAS-002-021	NKT	NKT: NKG2A–FCeRI–CD161–CD27-CD38+
28: Not Protected-IMRAS-005 D14 imm3	CD14-CD19-/L/CD3+CD56+/NKG2A–, FCeRI–/CD161–, CD27-/cKit+	0.1298531810766721	NK	D14 Imm3	S005	Not-Protected	D070	IMRAS-002-021	NKT	NKT: NKG2A–FCeRI–CD161–CD27-cKit+
28: Not Protected-IMRAS-005 D14 imm3	CD14-CD19-/L/CD3+CD56+/NKG2A–, FCeRI–/CD161–, CD27+	0.12740619902120717	NK	D14 Imm3	S005	Not-Protected	D070	IMRAS-002-021	NKT	NKT: NKG2A–FCeRI–CD161–CD27+
28: Not Protected-IMRAS-005 D14 imm3	CD14-CD19-/L/CD3+CD56+/NKG2A–, FCeRI–/CD161–, CD27+/CD38 +	0.0734094616639478	NK	D14 Imm3	S005	Not-Protected	D070	IMRAS-002-021	NKT	NKT: NKG2A–FCeRI–CD161–CD27+CD38+
28: Not Protected-IMRAS-005 D14 imm3	CD14-CD19-/L/CD3+CD56+/NKG2A–, FCeRI–/CD161–, CD27+/cKit+	0.01892332789559543	NK	D14 Imm3	S005	Not-Protected	D070	IMRAS-002-021	NKT	NKT: NKG2A–FCeRI–CD161–CD27+cKit+
28: Not Protected-IMRAS-005 D14 imm3	CD14-CD19-/L/CD3+CD56+/NKG2A–, FCeRI–/CD161+, CD4–	0.33132137030995107	NK	D14 Imm3	S005	Not-Protected	D070	IMRAS-002-021	NKT	NKT: NKG2A–FCeRI–CD161+CD4–
28: Not Protected-IMRAS-005 D14 imm3	CD14-CD19-/L/CD3+CD56+/NKG2A–, FCeRI–/CD161+, CD4–/CD38 +	0.1135399673735726	NK	D14 Imm3	S005	Not-Protected	D070	IMRAS-002-021	NKT	NKT: NKG2A–FCeRI–CD161+CD4–CD38+
28: Not Protected-IMRAS-005 D14 imm3	CD14-CD19-/L/CD3+CD56+/NKG2A–, FCeRI–/CD161+, CD4–/cKit+	0.01533442088091354	NK	D14 Imm3	S005	Not-Protected	D070	IMRAS-002-021	NKT	NKT: NKG2A–FCeRI–CD161+CD4–cKit+
28: Not Protected-IMRAS-005 D14 imm3	CD14-CD19-/L/CD3+CD56+/NKG2A–, FCeRI–/CD161+, CD4+	0.08238172920065252	NK	D14 Imm3	S005	Not-Protected	D070	IMRAS-002-021	NKT	NKT: NKG2A–FCeRI–CD161+CD4+
28: Not Protected-IMRAS-005 D14 imm3	CD14-CD19-/L/CD3+CD56+/NKG2A–, FCeRI–/CD161+, CD4+/CD38 +	0.05138662316476346	NK	D14 Imm3	S005	Not-Protected	D070	IMRAS-002-021	NKT	NKT: NKG2A–FCeRI–CD161+CD4+CD38+
28: Not Protected-IMRAS-005 D14 imm3	CD14-CD19-/L/CD3+CD56+/NKG2A–, FCeRI–/CD161+, CD4+/cKit+	0.011256117455138662	NK	D14 Imm3	S005	Not-Protected	D070	IMRAS-002-021	NKT	NKT: NKG2A–FCeRI–CD161+CD4+cKit+
28: Not Protected-IMRAS-005 D14 imm3	CD14-CD19-/L/CD3+CD56+/NKG2A–, FCeRI–/CD161+, CD8-	0.2533442088091354	NK	D14 Imm3	S005	Not-Protected	D070	IMRAS-002-021	NKT	NKT: NKG2A–FCeRI–CD161+CD8-
28: Not Protected-IMRAS-005 D14 imm3	CD14-CD19-/L/CD3+CD56+/NKG2A–, FCeRI–/CD161+, CD8-/CD38 +	0.11631321370309951	NK	D14 Imm3	S005	Not-Protected	D070	IMRAS-002-021	NKT	NKT: NKG2A–FCeRI–CD161+CD8-CD38+
28: Not Protected-IMRAS-005 D14 imm3	CD14-CD19-/L/CD3+CD56+/NKG2A–, FCeRI–/CD161+, CD8-/cKit+	0.012724306688417618	NK	D14 Imm3	S005	Not-Protected	D070	IMRAS-002-021	NKT	NKT: NKG2A–FCeRI–CD161+CD8-cKit+
28: Not Protected-IMRAS-005 D14 imm3	CD14-CD19-/L/CD3+CD56+/NKG2A–, FCeRI–/CD161+, CD8+	0.13572593800978794	NK	D14 Imm3	S005	Not-Protected	D070	IMRAS-002-021	NKT	NKT: NKG2A–FCeRI–CD161+CD8+
28: Not Protected-IMRAS-005 D14 imm3	CD14-CD19-/L/CD3+CD56+/NKG2A–, FCeRI–/CD161+, CD8+/CD38 +	0.03539967373572594	NK	D14 Imm3	S005	Not-Protected	D070	IMRAS-002-021	NKT	NKT: NKG2A–FCeRI–CD161+CD8+CD38+
28: Not Protected-IMRAS-005 D14 imm3	CD14-CD19-/L/CD3+CD56+/NKG2A–, FCeRI–/CD161+, CD8+/cKit+	0.011256117455138662	NK	D14 Imm3	S005	Not-Protected	D070	IMRAS-002-021	NKT	NKT: NKG2A–FCeRI–CD161+CD8+cKit+
28: Not Protected-IMRAS-005 D14 imm3	CD14-CD19-/L/CD3+CD56+/NKG2A–, FCeRI–/CD161+, CD27–	0.12283849918433931	NK	D14 Imm3	S005	Not-Protected	D070	IMRAS-002-021	NKT	NKT: NKG2A–FCeRI–CD161+CD27–
28: Not Protected-IMRAS-005 D14 imm3	CD14-CD19-/L/CD3+CD56+/NKG2A–, FCeRI–/CD161+, CD27–/CD38 +	0.059380097879282216	NK	D14 Imm3	S005	Not-Protected	D070	IMRAS-002-021	NKT	NKT: NKG2A–FCeRI–CD161+CD27–CD38+
28: Not Protected-IMRAS-005 D14 imm3	CD14-CD19-/L/CD3+CD56+/NKG2A–, FCeRI–/CD161+, CD27–/cKit+	0.010766721044045677	NK	D14 Imm3	S005	Not-Protected	D070	IMRAS-002-021	NKT	NKT: NKG2A–FCeRI–CD161+CD27–cKit+
28: Not Protected-IMRAS-005 D14 imm3	CD14-CD19-/L/CD3+CD56+/NKG2A–, FCeRI–/CD161+, CD27+	0.300326264274062	NK	D14 Imm3	S005	Not-Protected	D070	IMRAS-002-021	NKT	NKT: NKG2A–FCeRI–CD161+CD27+
28: Not Protected-IMRAS-005 D14 imm3	CD14-CD19-/L/CD3+CD56+/NKG2A–, FCeRI–/CD161+, CD27+/CD38 +	0.11060358890701469	NK	D14 Imm3	S005	Not-Protected	D070	IMRAS-002-021	NKT	NKT: NKG2A–FCeRI–CD161+CD27+CD38+
28: Not Protected-IMRAS-005 D14 imm3	CD14-CD19-/L/CD3+CD56+/NKG2A–, FCeRI–/CD161+, CD27+/cKit+	0.017455138662316478	NK	D14 Imm3	S005	Not-Protected	D070	IMRAS-002-021	NKT	NKT: NKG2A–FCeRI–CD161+CD27+cKit+
28: Not Protected-IMRAS-005 D14 imm3	CD14-CD19-/L/CD3+CD56+/NKG2A–, FCeRI+	0.018433931484502446	NK	D14 Imm3	S005	Not-Protected	D070	IMRAS-002-021	NKT	NKT: NKG2A–FCeRI+
28: Not Protected-IMRAS-005 D14 imm3	CD14-CD19-/L/CD3+CD56+/NKG2A+, FCeRI–	0.5859706362153344	NK	D14 Imm3	S005	Not-Protected	D070	IMRAS-002-021	NKT	NKT: NKG2A+FCeRI–
28: Not Protected-IMRAS-005 D14 imm3	CD14-CD19-/L/CD3+CD56+/NKG2A+, FCeRI+	0.006362153344208809	NK	D14 Imm3	S005	Not-Protected	D070	IMRAS-002-021	NKT	NKT: NKG2A+FCeRI+
28: Not Protected-IMRAS-005 D14 imm3	CD14-CD19-/L/CD3+CD56+/NKp30+	0.13115823817292008	NK	D14 Imm3	S005	Not-Protected	D070	IMRAS-002-021	NKT	NKT: NKp30+
28: Not Protected-IMRAS-005 D14 imm3	CD14-CD19-/L/CD3+CD56+/NKp30+/CD27+	0.041598694942903754	NK	D14 Imm3	S005	Not-Protected	D070	IMRAS-002-021	NKT	NKT: NKp30+CD27+
28: Not Protected-IMRAS-005 D14 imm3	CD14-CD19-/L/CD3+CD56+/NKp30+/CD27-	0.08955954323001632	NK	D14 Imm3	S005	Not-Protected	D070	IMRAS-002-021	NKT	NKT: NKp30+CD27-
28: Not Protected-IMRAS-005 D14 imm3	CD14-CD19-/L/CD3+CD56+/NKp30+/CD127+	0.05464926590538336	NK	D14 Imm3	S005	Not-Protected	D070	IMRAS-002-021	NKT	NKT: NKp30+CD127+
28: Not Protected-IMRAS-005 D14 imm3	CD14-CD19-/L/CD3+CD56+/TCRgd+	0.36965742251223493	NK	D14 Imm3	S005	Not-Protected	D070	IMRAS-002-021	NKT	NKT: TCRgd+
28: Not Protected-IMRAS-005 D14 imm3	CD14-CD19-/L/CD3+CD56+/TCRgd+/CD8+	0.06052202283849918	NK	D14 Imm3	S005	Not-Protected	D070	IMRAS-002-021	NKT	NKT: TCRgd+CD8+
28: Not Protected-IMRAS-005 D14 imm3	CD14-CD19-/L/CD3+CD56+/TCRgd+/NKG2A+	0.16916802610114193	NK	D14 Imm3	S005	Not-Protected	D070	IMRAS-002-021	NKT	NKT: TCRgd+NKG2A+
28: Not Protected-IMRAS-005 D14 imm3	CD14-CD19-/L/CD3+CD56+/TCRgd+/NKG2A-	0.20048939641109298	NK	D14 Imm3	S005	Not-Protected	D070	IMRAS-002-021	NKT	NKT: TCRgd+NKG2A-
28: Not Protected-IMRAS-005 D14 imm3	CD14-CD19-/L/CD3+CD56+/VD2–, CD8–	0.3236541598694943	NK	D14 Imm3	S005	Not-Protected	D070	IMRAS-002-021	NKT	NKT: VD2–CD8–
28: Not Protected-IMRAS-005 D14 imm3	CD14-CD19-/L/CD3+CD56+/VD2–, CD8+	1.4411092985318108	NK	D14 Imm3	S005	Not-Protected	D070	IMRAS-002-021	NKT	NKT: VD2–CD8+
28: Not Protected-IMRAS-005 D14 imm3	CD14-CD19-/L/CD3+CD56+/VD2–, CD8+/CD57+	1.0236541598694944	NK	D14 Imm3	S005	Not-Protected	D070	IMRAS-002-021	NKT	NKT: VD2–CD8+CD57+
28: Not Protected-IMRAS-005 D14 imm3	CD14-CD19-/L/CD3+CD56+/VD2+, CD8–	0.3192495921696574	NK	D14 Imm3	S005	Not-Protected	D070	IMRAS-002-021	NKT	NKT: VD2+CD8–
28: Not Protected-IMRAS-005 D14 imm3	CD14-CD19-/L/CD3+CD56+/VD2+, CD8+	0.04861337683523654	NK	D14 Imm3	S005	Not-Protected	D070	IMRAS-002-021	NKT	NKT: VD2+CD8+
28: Not Protected-IMRAS-005 D14 imm3	CD14-CD19-/L/CD3-/CD3- clean up/CD3-DR-/CD16-/ILC	0.6029363784665579	NK	D14 Imm3	S005	Not-Protected	D070	IMRAS-002-021	ILC	ILC: Total
28: Not Protected-IMRAS-005 D14 imm3	CD14-CD19-/L/CD3-/CD3- clean up/CD3-DR-/CD16-/ILC/CD161+	0.36247960848287114	NK	D14 Imm3	S005	Not-Protected	D070	IMRAS-002-021	ILC	ILC: CD161+
28: Not Protected-IMRAS-005 D14 imm3	CD14-CD19-/L/CD3-/CD3- clean up/CD3-DR-/CD16-/ILC/CD161+/ILC1	0.1429037520391517	NK	D14 Imm3	S005	Not-Protected	D070	IMRAS-002-021	ILC	ILC: CD161+ILC1
28: Not Protected-IMRAS-005 D14 imm3	CD14-CD19-/L/CD3-/CD3- clean up/CD3-DR-/CD16-/ILC/CD161+/ILC1/CD56+	0.11876019575856443	NK	D14 Imm3	S005	Not-Protected	D070	IMRAS-002-021	ILC	ILC: CD161+ILC1CD56+
28: Not Protected-IMRAS-005 D14 imm3	CD14-CD19-/L/CD3-/CD3- clean up/CD3-DR-/CD16-/ILC/CD161+/ILC1/CD56+/Ki67+	0.0035889070146818925	NK	D14 Imm3	S005	Not-Protected	D070	IMRAS-002-021	ILC	ILC: CD161+ILC1CD56+Ki67+
28: Not Protected-IMRAS-005 D14 imm3	CD14-CD19-/L/CD3-/CD3- clean up/CD3-DR-/CD16-/ILC/CD161+/ILC2	0.058401305057096245	NK	D14 Imm3	S005	Not-Protected	D070	IMRAS-002-021	ILC	ILC: CD161+ILC2
28: Not Protected-IMRAS-005 D14 imm3	CD14-CD19-/L/CD3-/CD3- clean up/CD3-DR-/CD16-/ILC/CD161+/ILC3	0.14926590538336051	NK	D14 Imm3	S005	Not-Protected	D070	IMRAS-002-021	ILC	ILC: CD161+ILC3
28: Not Protected-IMRAS-005 D14 imm3	CD14-CD19-/L/CD3-/CD3- clean up/CD3-DR-/CD16-/ILC/CD161+/ILC3/CD56+	0.11876019575856443	NK	D14 Imm3	S005	Not-Protected	D070	IMRAS-002-021	ILC	ILC: CD161+ILC3CD56+
28: Not Protected-IMRAS-005 D14 imm3	CD14-CD19-/L/CD3-/CD3- clean up/CD3-DR-/CD16-/ILC/CD161+/ILC3/CD56+/Ki67+	0.017781402936378466	NK	D14 Imm3	S005	Not-Protected	D070	IMRAS-002-021	ILC	ILC: CD161+ILC3CD56+Ki67+
28: Not Protected-IMRAS-005 D14 imm3	CD14-CD19-/L/CD3-/CD3- clean up/CD3-DR-/CD16-/ILC/ILC1	0.29771615008156604	NK	D14 Imm3	S005	Not-Protected	D070	IMRAS-002-021	ILC	ILC: ILC1
28: Not Protected-IMRAS-005 D14 imm3	CD14-CD19-/L/CD3-/CD3- clean up/CD3-DR-/CD16-/ILC/ILC1/CD56+	0.19070146818923328	NK	D14 Imm3	S005	Not-Protected	D070	IMRAS-002-021	ILC	ILC: ILC1CD56+
28: Not Protected-IMRAS-005 D14 imm3	CD14-CD19-/L/CD3-/CD3- clean up/CD3-DR-/CD16-/ILC/ILC1/CD56+/Ki67+	0.004241435562805873	NK	D14 Imm3	S005	Not-Protected	D070	IMRAS-002-021	ILC	ILC: ILC1CD56+Ki67+
28: Not Protected-IMRAS-005 D14 imm3	CD14-CD19-/L/CD3-/CD3- clean up/CD3-DR-/CD16-/ILC/ILC2	0.08531810766721044	NK	D14 Imm3	S005	Not-Protected	D070	IMRAS-002-021	ILC	ILC: ILC2
28: Not Protected-IMRAS-005 D14 imm3	CD14-CD19-/L/CD3-/CD3- clean up/CD3-DR-/CD16-/ILC/ILC3	0.2030995106035889	NK	D14 Imm3	S005	Not-Protected	D070	IMRAS-002-021	ILC	ILC: ILC3
28: Not Protected-IMRAS-005 D14 imm3	CD14-CD19-/L/CD3-/CD3- clean up/CD3-DR-/CD16-/ILC/ILC3/CD56+	0.1531810766721044	NK	D14 Imm3	S005	Not-Protected	D070	IMRAS-002-021	ILC	ILC: ILC3CD56+
28: Not Protected-IMRAS-005 D14 imm3	CD14-CD19-/L/CD3-/CD3- clean up/CD3-DR-/CD16-/ILC/ILC3/CD56+/Ki67+	0.02071778140293638	NK	D14 Imm3	S005	Not-Protected	D070	IMRAS-002-021	ILC	ILC: ILC3CD56+Ki67+
28: Not Protected-IMRAS-005 D14 imm3	CD14-CD19-/L/CD3-/CD3- clean up/CD3-DR-/CD56hiCD16+	0.2597063621533442	NK	D14 Imm3	S005	Not-Protected	D070	IMRAS-002-021	NK	NK: CD16+
28: Not Protected-IMRAS-005 D14 imm3	CD14-CD19-/L/CD3-/CD3- clean up/CD3-DR-/CD56hiCD16+/CD8–, CD27–	0.10831973898858074	NK	D14 Imm3	S005	Not-Protected	D070	IMRAS-002-021	NK	NK: CD16+CD8–CD27–
28: Not Protected-IMRAS-005 D14 imm3	CD14-CD19-/L/CD3-/CD3- clean up/CD3-DR-/CD56hiCD16+/CD8–, CD27+	0.09086460032626427	NK	D14 Imm3	S005	Not-Protected	D070	IMRAS-002-021	NK	NK: CD16+CD8–CD27+
28: Not Protected-IMRAS-005 D14 imm3	CD14-CD19-/L/CD3-/CD3- clean up/CD3-DR-/CD56hiCD16+/CD8+, CD27–	0.022838499184339316	NK	D14 Imm3	S005	Not-Protected	D070	IMRAS-002-021	NK	NK: CD16+CD8+CD27–
28: Not Protected-IMRAS-005 D14 imm3	CD14-CD19-/L/CD3-/CD3- clean up/CD3-DR-/CD56hiCD16+/CD8+, CD27+	0.03768352365415987	NK	D14 Imm3	S005	Not-Protected	D070	IMRAS-002-021	NK	NK: CD16+CD8+CD27+
28: Not Protected-IMRAS-005 D14 imm3	CD14-CD19-/L/CD3-/CD3- clean up/CD3-DR-/CD56hiCD16+/NKp46–, CD8–	0.019249592169657423	NK	D14 Imm3	S005	Not-Protected	D070	IMRAS-002-021	NK	NK: CD16+NKp46–CD8–
28: Not Protected-IMRAS-005 D14 imm3	CD14-CD19-/L/CD3-/CD3- clean up/CD3-DR-/CD56hiCD16+/NKp46–, CD8+	0.0050570962479608485	NK	D14 Imm3	S005	Not-Protected	D070	IMRAS-002-021	NK	NK: CD16+NKp46–CD8+
28: Not Protected-IMRAS-005 D14 imm3	CD14-CD19-/L/CD3-/CD3- clean up/CD3-DR-/CD56hiCD16+/NKp46+, CD8-	0.17259380097879282	NK	D14 Imm3	S005	Not-Protected	D070	IMRAS-002-021	NK	NK: CD16+NKp46+CD8-
28: Not Protected-IMRAS-005 D14 imm3	CD14-CD19-/L/CD3-/CD3- clean up/CD3-DR-/CD56hiCD16+/NKp46+, CD8+	0.06280587275693311	NK	D14 Imm3	S005	Not-Protected	D070	IMRAS-002-021	NK	NK: CD16+NKp46+CD8+
28: Not Protected-IMRAS-005 D14 imm3	CD14-CD19-/L/CD3-/CD3- clean up/CD3-DR-/CD56hiCD16-	0.5070146818923328	NK	D14 Imm3	S005	Not-Protected	D070	IMRAS-002-021	NK	NK: CD16-
28: Not Protected-IMRAS-005 D14 imm3	CD14-CD19-/L/CD3-/CD3- clean up/CD3-DR-/CD56hiCD16-/CD27–, NKG2A–	0.03181076672104405	NK	D14 Imm3	S005	Not-Protected	D070	IMRAS-002-021	NK	NK: CD16-CD27–NKG2A–
28: Not Protected-IMRAS-005 D14 imm3	CD14-CD19-/L/CD3-/CD3- clean up/CD3-DR-/CD56hiCD16-/CD27–, NKG2A–/NKG2D+	0.01435562805872757	NK	D14 Imm3	S005	Not-Protected	D070	IMRAS-002-021	NK	NK: CD16-CD27–NKG2A–NKG2D+
28: Not Protected-IMRAS-005 D14 imm3	CD14-CD19-/L/CD3-/CD3- clean up/CD3-DR-/CD56hiCD16-/CD27–, NKG2A–/NKG2D-	0.012398042414355628	NK	D14 Imm3	S005	Not-Protected	D070	IMRAS-002-021	NK	NK: CD16-CD27–NKG2A–NKG2D-
28: Not Protected-IMRAS-005 D14 imm3	CD14-CD19-/L/CD3-/CD3- clean up/CD3-DR-/CD56hiCD16-/CD27–, NKG2A+	0.24877650897226752	NK	D14 Imm3	S005	Not-Protected	D070	IMRAS-002-021	NK	NK: CD16-CD27–NKG2A+
28: Not Protected-IMRAS-005 D14 imm3	CD14-CD19-/L/CD3-/CD3- clean up/CD3-DR-/CD56hiCD16-/CD27–, NKG2A+/CD8+	0.040293637846655794	NK	D14 Imm3	S005	Not-Protected	D070	IMRAS-002-021	NK	NK: CD16-CD27–NKG2A+CD8+
28: Not Protected-IMRAS-005 D14 imm3	CD14-CD19-/L/CD3-/CD3- clean up/CD3-DR-/CD56hiCD16-/CD27–, NKG2A+/NKG2D+	0.1300163132137031	NK	D14 Imm3	S005	Not-Protected	D070	IMRAS-002-021	NK	NK: CD16-CD27–NKG2A+NKG2D+
28: Not Protected-IMRAS-005 D14 imm3	CD14-CD19-/L/CD3-/CD3- clean up/CD3-DR-/CD56hiCD16-/CD27–, NKG2A+/NKG2D-	0.11745513866231648	NK	D14 Imm3	S005	Not-Protected	D070	IMRAS-002-021	NK	NK: CD16-CD27–NKG2A+NKG2D-
28: Not Protected-IMRAS-005 D14 imm3	CD14-CD19-/L/CD3-/CD3- clean up/CD3-DR-/CD56hiCD16-/CD27+, NKG2A–	0.012724306688417618	NK	D14 Imm3	S005	Not-Protected	D070	IMRAS-002-021	NK	NK: CD16-CD27+NKG2A–
28: Not Protected-IMRAS-005 D14 imm3	CD14-CD19-/L/CD3-/CD3- clean up/CD3-DR-/CD56hiCD16-/CD27+, NKG2A+	0.2137030995106036	NK	D14 Imm3	S005	Not-Protected	D070	IMRAS-002-021	NK	NK: CD16-CD27+NKG2A+
28: Not Protected-IMRAS-005 D14 imm3	CD14-CD19-/L/CD3-/CD3- clean up/CD3-DR-/CD56hiCD16-/CD27+, NKG2A+/CD8+	0.06182707993474715	NK	D14 Imm3	S005	Not-Protected	D070	IMRAS-002-021	NK	NK: CD16-CD27+NKG2A+CD8+
28: Not Protected-IMRAS-005 D14 imm3	CD14-CD19-/L/CD3-/CD3- clean up/CD3-DR-/CD56hiCD16-/CD27+, NKG2A+/NKG2D+	0.17210440456769985	NK	D14 Imm3	S005	Not-Protected	D070	IMRAS-002-021	NK	NK: CD16-CD27+NKG2A+NKG2D+
28: Not Protected-IMRAS-005 D14 imm3	CD14-CD19-/L/CD3-/CD3- clean up/CD3-DR-/CD56hiCD16-/CD27+, NKG2A+/NKG2D-	0.024796084828711255	NK	D14 Imm3	S005	Not-Protected	D070	IMRAS-002-021	NK	NK: CD16-CD27+NKG2A+NKG2D-
28: Not Protected-IMRAS-005 D14 imm3	CD14-CD19-/L/CD3-/CD3- clean up/CD3-DR-/CD56hiCD16-/Ki67+	0.043393148450244695	NK	D14 Imm3	S005	Not-Protected	D070	IMRAS-002-021	NK	NK: CD16-Ki67+
28: Not Protected-IMRAS-005 D14 imm3	CD14-CD19-/L/CD3-/CD3- clean up/CD3-DR-/CD56hiCD16-/NKG2D+	0.32512234910277327	NK	D14 Imm3	S005	Not-Protected	D070	IMRAS-002-021	NK	NK: CD16-NKG2D+
28: Not Protected-IMRAS-005 D14 imm3	CD14-CD19-/L/CD3-/CD3- clean up/CD3-DR-/CD56hiCD16-/NKG2D-	0.11810766721044046	NK	D14 Imm3	S005	Not-Protected	D070	IMRAS-002-021	NK	NK: CD16-NKG2D-
28: Not Protected-IMRAS-005 D14 imm3	CD14-CD19-/L/CD3-/CD3- clean up/CD3-DR-/CD56hiCD16-/NKp46+	0.4130505709624796	NK	D14 Imm3	S005	Not-Protected	D070	IMRAS-002-021	NK	NK: CD16-NKp46+
28: Not Protected-IMRAS-005 D14 imm3	CD14-CD19-/L/CD3-/CD3- clean up/CD3-DR-/CD56intCD16hi	4.603752039151713	NK	D14 Imm3	S005	Not-Protected	D070	IMRAS-002-021	NK	NK: CD16hi
28: Not Protected-IMRAS-005 D14 imm3	CD14-CD19-/L/CD3-/CD3- clean up/CD3-DR-/CD56intCD16hi/CD38+	3.3520391517128876	NK	D14 Imm3	S005	Not-Protected	D070	IMRAS-002-021	NK	NK: CD16hiCD38+
28: Not Protected-IMRAS-005 D14 imm3	CD14-CD19-/L/CD3-/CD3- clean up/CD3-DR-/CD56intCD16hi/CD38+/Ki67-NKp46-	1.1900489396411094	NK	D14 Imm3	S005	Not-Protected	D070	IMRAS-002-021	NK	NK: CD16hiCD38+Ki67-NKp46-
28: Not Protected-IMRAS-005 D14 imm3	CD14-CD19-/L/CD3-/CD3- clean up/CD3-DR-/CD56intCD16hi/FCeRI+	3.167536704730832	NK	D14 Imm3	S005	Not-Protected	D070	IMRAS-002-021	NK	NK: CD16hiFCeRI+
28: Not Protected-IMRAS-005 D14 imm3	CD14-CD19-/L/CD3-/CD3- clean up/CD3-DR-/CD56intCD16hi/FCeRI+/CD57–, NKG2A–	2.1148450244698207	NK	D14 Imm3	S005	Not-Protected	D070	IMRAS-002-021	NK	NK: CD16hiFCeRI+CD57–NKG2A–
28: Not Protected-IMRAS-005 D14 imm3	CD14-CD19-/L/CD3-/CD3- clean up/CD3-DR-/CD56intCD16hi/FCeRI+/CD57–, NKG2A–/Ki67–, CD8–	1.7293637846655792	NK	D14 Imm3	S005	Not-Protected	D070	IMRAS-002-021	NK	NK: CD16hiFCeRI+CD57–NKG2A–Ki67–CD8–
28: Not Protected-IMRAS-005 D14 imm3	CD14-CD19-/L/CD3-/CD3- clean up/CD3-DR-/CD56intCD16hi/FCeRI+/CD57–, NKG2A–/Ki67–, CD8+	0.2933115823817292	NK	D14 Imm3	S005	Not-Protected	D070	IMRAS-002-021	NK	NK: CD16hiFCeRI+CD57–NKG2A–Ki67–CD8+
28: Not Protected-IMRAS-005 D14 imm3	CD14-CD19-/L/CD3-/CD3- clean up/CD3-DR-/CD56intCD16hi/FCeRI+/CD57–, NKG2A–/Ki67+, CD8–	0.07928221859706362	NK	D14 Imm3	S005	Not-Protected	D070	IMRAS-002-021	NK	NK: CD16hiFCeRI+CD57–NKG2A–Ki67+CD8–
28: Not Protected-IMRAS-005 D14 imm3	CD14-CD19-/L/CD3-/CD3- clean up/CD3-DR-/CD56intCD16hi/FCeRI+/CD57–, NKG2A–/Ki67+, CD8+	0.012887438825448613	NK	D14 Imm3	S005	Not-Protected	D070	IMRAS-002-021	NK	NK: CD16hiFCeRI+CD57–NKG2A–Ki67+CD8+
28: Not Protected-IMRAS-005 D14 imm3	CD14-CD19-/L/CD3-/CD3- clean up/CD3-DR-/CD56intCD16hi/FCeRI+/CD57–, NKG2A+	0.7582381729200652	NK	D14 Imm3	S005	Not-Protected	D070	IMRAS-002-021	NK	NK: CD16hiFCeRI+CD57–NKG2A+
28: Not Protected-IMRAS-005 D14 imm3	CD14-CD19-/L/CD3-/CD3- clean up/CD3-DR-/CD56intCD16hi/FCeRI+/CD57–, NKG2A+/CD27–, CD8–	0.5923327895595433	NK	D14 Imm3	S005	Not-Protected	D070	IMRAS-002-021	NK	NK: CD16hiFCeRI+CD57–NKG2A+CD27–CD8–
28: Not Protected-IMRAS-005 D14 imm3	CD14-CD19-/L/CD3-/CD3- clean up/CD3-DR-/CD56intCD16hi/FCeRI+/CD57–, NKG2A+/CD27–, CD8+	0.12071778140293637	NK	D14 Imm3	S005	Not-Protected	D070	IMRAS-002-021	NK	NK: CD16hiFCeRI+CD57–NKG2A+CD27–CD8+
28: Not Protected-IMRAS-005 D14 imm3	CD14-CD19-/L/CD3-/CD3- clean up/CD3-DR-/CD56intCD16hi/FCeRI+/CD57–, NKG2A+/CD27+, CD8–	0.03784665579119086	NK	D14 Imm3	S005	Not-Protected	D070	IMRAS-002-021	NK	NK: CD16hiFCeRI+CD57–NKG2A+CD27+CD8–
28: Not Protected-IMRAS-005 D14 imm3	CD14-CD19-/L/CD3-/CD3- clean up/CD3-DR-/CD56intCD16hi/FCeRI+/CD57–, NKG2A+/CD27+, CD8+	0.00734094616639478	NK	D14 Imm3	S005	Not-Protected	D070	IMRAS-002-021	NK	NK: CD16hiFCeRI+CD57–NKG2A+CD27+CD8+
28: Not Protected-IMRAS-005 D14 imm3	CD14-CD19-/L/CD3-/CD3- clean up/CD3-DR-/CD56intCD16hi/FCeRI+/CD57–, NKG2A+/Ki67–, CD8–	0.5911908646003262	NK	D14 Imm3	S005	Not-Protected	D070	IMRAS-002-021	NK	NK: CD16hiFCeRI+CD57–NKG2A+Ki67–CD8–
28: Not Protected-IMRAS-005 D14 imm3	CD14-CD19-/L/CD3-/CD3- clean up/CD3-DR-/CD56intCD16hi/FCeRI+/CD57–, NKG2A+/Ki67–, CD8+	0.13099510603588907	NK	D14 Imm3	S005	Not-Protected	D070	IMRAS-002-021	NK	NK: CD16hiFCeRI+CD57–NKG2A+Ki67–CD8+
28: Not Protected-IMRAS-005 D14 imm3	CD14-CD19-/L/CD3-/CD3- clean up/CD3-DR-/CD56intCD16hi/FCeRI+/CD57–, NKG2A+/Ki67+, CD8–	0.03181076672104405	NK	D14 Imm3	S005	Not-Protected	D070	IMRAS-002-021	NK	NK: CD16hiFCeRI+CD57–NKG2A+Ki67+CD8–
28: Not Protected-IMRAS-005 D14 imm3	CD14-CD19-/L/CD3-/CD3- clean up/CD3-DR-/CD56intCD16hi/FCeRI+/CD57–, NKG2A+/Ki67+, CD8+	0.004241435562805873	NK	D14 Imm3	S005	Not-Protected	D070	IMRAS-002-021	NK	NK: CD16hiFCeRI+CD57–NKG2A+Ki67+CD8+
28: Not Protected-IMRAS-005 D14 imm3	CD14-CD19-/L/CD3-/CD3- clean up/CD3-DR-/CD56intCD16hi/FCeRI+/CD57+, NKG2A–	0.22610114192495923	NK	D14 Imm3	S005	Not-Protected	D070	IMRAS-002-021	NK	NK: CD16hiFCeRI+CD57+NKG2A–
28: Not Protected-IMRAS-005 D14 imm3	CD14-CD19-/L/CD3-/CD3- clean up/CD3-DR-/CD56intCD16hi/FCeRI+/CD57+, NKG2A+	0.06835236541598695	NK	D14 Imm3	S005	Not-Protected	D070	IMRAS-002-021	NK	NK: CD16hiFCeRI+CD57+NKG2A+
28: Not Protected-IMRAS-005 D14 imm3	CD14-CD19-/L/CD3-/CD3- clean up/CD3-DR-/CD56intCD16hi/FCeRI+/NKG2A–, CD38–	0.24453507340946165	NK	D14 Imm3	S005	Not-Protected	D070	IMRAS-002-021	NK	NK: CD16hiFCeRI+NKG2A–CD38–
28: Not Protected-IMRAS-005 D14 imm3	CD14-CD19-/L/CD3-/CD3- clean up/CD3-DR-/CD56intCD16hi/FCeRI+/NKG2A–, CD38+	2.1256117455138663	NK	D14 Imm3	S005	Not-Protected	D070	IMRAS-002-021	NK	NK: CD16hiFCeRI+NKG2A–CD38+
28: Not Protected-IMRAS-005 D14 imm3	CD14-CD19-/L/CD3-/CD3- clean up/CD3-DR-/CD56intCD16hi/FCeRI+/NKG2A+, CD38–	0.08678629690048939	NK	D14 Imm3	S005	Not-Protected	D070	IMRAS-002-021	NK	NK: CD16hiFCeRI+NKG2A+CD38–
28: Not Protected-IMRAS-005 D14 imm3	CD14-CD19-/L/CD3-/CD3- clean up/CD3-DR-/CD56intCD16hi/FCeRI+/NKG2A+, CD38+	0.7106035889070147	NK	D14 Imm3	S005	Not-Protected	D070	IMRAS-002-021	NK	NK: CD16hiFCeRI+NKG2A+CD38+
28: Not Protected-IMRAS-005 D14 imm3	CD14-CD19-/L/CD3-/CD3- clean up/CD3-DR-/CD56intCD16hi/FCeRI-NKG2C+	1.1541598694942903	NK	D14 Imm3	S005	Not-Protected	D070	IMRAS-002-021	NK	NK: CD16hiFCeRI-NKG2C+
28: Not Protected-IMRAS-005 D14 imm3	CD14-CD19-/L/CD3-/CD3- clean up/CD3-DR-/CD56intCD16hi/FCeRI-NKG2C+/NKG2A+	0.11174551386623165	NK	D14 Imm3	S005	Not-Protected	D070	IMRAS-002-021	NK	NK: CD16hiFCeRI-NKG2C+NKG2A+
28: Not Protected-IMRAS-005 D14 imm3	CD14-CD19-/L/CD3-/CD3- clean up/CD3-DR-/CD56intCD16hi/FCeRI-NKG2C+/NKG2A-	1.0406199021207179	NK	D14 Imm3	S005	Not-Protected	D070	IMRAS-002-021	NK	NK: CD16hiFCeRI-NKG2C+NKG2A-
28: Not Protected-IMRAS-005 D14 imm3	CD14-CD19-/L/CD3-/CD3- clean up/CD3-DR-/CD56intCD16hi/FCeRI-NKG2C+/NKG2A-/CD8+	0.05774877650897227	NK	D14 Imm3	S005	Not-Protected	D070	IMRAS-002-021	NK	NK: CD16hiFCeRI-NKG2C+NKG2A-CD8+
28: Not Protected-IMRAS-005 D14 imm3	CD14-CD19-/L/CD3-/CD3- clean up/CD3-DR-/CD56intCD16hi/FCeRI-NKG2C+/NKG2A-/CD38 +	0.19641109298531811	NK	D14 Imm3	S005	Not-Protected	D070	IMRAS-002-021	NK	NK: CD16hiFCeRI-NKG2C+NKG2A-CD38+
28: Not Protected-IMRAS-005 D14 imm3	CD14-CD19-/L/CD3-/CD3- clean up/CD3-DR-/CD56intCD16hi/FCeRI-NKG2C+/NKG2A-/CD161+	0.1864600326264274	NK	D14 Imm3	S005	Not-Protected	D070	IMRAS-002-021	NK	NK: CD16hiFCeRI-NKG2C+NKG2A-CD161+
28: Not Protected-IMRAS-005 D14 imm3	CD14-CD19-/L/CD3-/CD3- clean up/CD3-DR-/CD56intCD16hi/FCeRI-NKG2C+/NKG2A-/NKp30+	0.1737357259380098	NK	D14 Imm3	S005	Not-Protected	D070	IMRAS-002-021	NK	NK: CD16hiFCeRI-NKG2C+NKG2A-NKp30+
29: Not Protected-IMRAS-021 D14 imm3	CD14-CD19-/L/CD3 T/CD161+, TCR va72+	1.6788095238095238	NK	D14 Imm3	S021	Not-Protected	D070	IMRAS-002-021	MAIT	MAIT: Total
29: Not Protected-IMRAS-021 D14 imm3	CD14-CD19-/L/CD3 T/CD161+, TCR va72+/CD4–, CD8–	0.43785714285714283	NK	D14 Imm3	S021	Not-Protected	D070	IMRAS-002-021	MAIT	MAIT: CD4–CD8–
29: Not Protected-IMRAS-021 D14 imm3	CD14-CD19-/L/CD3 T/CD161+, TCR va72+/CD4–, CD8+	1.0929761904761905	NK	D14 Imm3	S021	Not-Protected	D070	IMRAS-002-021	MAIT	MAIT: CD4–CD8+
29: Not Protected-IMRAS-021 D14 imm3	CD14-CD19-/L/CD3 T/CD161+, TCR va72+/CD4+, CD8–	0.09916666666666667	NK	D14 Imm3	S021	Not-Protected	D070	IMRAS-002-021	MAIT	MAIT: CD4+CD8–
29: Not Protected-IMRAS-021 D14 imm3	CD14-CD19-/L/CD3 T/CD161+, TCR va72+/CD4+, CD8+	0.04880952380952381	NK	D14 Imm3	S021	Not-Protected	D070	IMRAS-002-021	MAIT	MAIT: CD4+CD8+
29: Not Protected-IMRAS-021 D14 imm3	CD14-CD19-/L/CD3 T/GDT	1.634404761904762	NK	D14 Imm3	S021	Not-Protected	D070	IMRAS-002-021	γδT	γδT: Total
29: Not Protected-IMRAS-021 D14 imm3	CD14-CD19-/L/CD3 T/GDT/CD161–, TCR va72–	0.6158333333333333	NK	D14 Imm3	S021	Not-Protected	D070	IMRAS-002-021	γδT	γδT: CD161–TCRva72–
29: Not Protected-IMRAS-021 D14 imm3	CD14-CD19-/L/CD3 T/GDT/CD161–, TCR va72+	0.0014285714285714286	NK	D14 Imm3	S021	Not-Protected	D070	IMRAS-002-021	γδT	γδT: CD161–TCRva72+
29: Not Protected-IMRAS-021 D14 imm3	CD14-CD19-/L/CD3 T/GDT/CD161+, TCR va72–	1.013095238095238	NK	D14 Imm3	S021	Not-Protected	D070	IMRAS-002-021	γδT	γδT: CD161+TCRva72–
29: Not Protected-IMRAS-021 D14 imm3	CD14-CD19-/L/CD3 T/GDT/CD161+, TCR va72+	0.004047619047619047	NK	D14 Imm3	S021	Not-Protected	D070	IMRAS-002-021	γδT	γδT: CD161+TCRva72+
29: Not Protected-IMRAS-021 D14 imm3	CD14-CD19-/L/CD3 T/GDT/cKIT Pe cy55–, CD27 BUV373–	0.13345238095238096	NK	D14 Imm3	S021	Not-Protected	D070	IMRAS-002-021	γδT	γδT: cKITPecy55–CD27BUV373–
29: Not Protected-IMRAS-021 D14 imm3	CD14-CD19-/L/CD3 T/GDT/cKIT Pe cy55–, CD27 BUV373–/VD2+	0.05964285714285714	NK	D14 Imm3	S021	Not-Protected	D070	IMRAS-002-021	γδT	γδT: cKITPecy55–CD27BUV373–VD2+
29: Not Protected-IMRAS-021 D14 imm3	CD14-CD19-/L/CD3 T/GDT/cKIT Pe cy55–, CD27 BUV373–/VD2-	0.07380952380952381	NK	D14 Imm3	S021	Not-Protected	D070	IMRAS-002-021	γδT	γδT: cKITPecy55–CD27BUV373–VD2-
29: Not Protected-IMRAS-021 D14 imm3	CD14-CD19-/L/CD3 T/GDT/cKIT Pe cy55–, CD27 BUV373+	1.463452380952381	NK	D14 Imm3	S021	Not-Protected	D070	IMRAS-002-021	γδT	γδT: cKITPecy55–CD27BUV373+
29: Not Protected-IMRAS-021 D14 imm3	CD14-CD19-/L/CD3 T/GDT/cKIT Pe cy55–, CD27 BUV373+/VD2+	0.9780952380952381	NK	D14 Imm3	S021	Not-Protected	D070	IMRAS-002-021	γδT	γδT: cKITPecy55–CD27BUV373+VD2+
29: Not Protected-IMRAS-021 D14 imm3	CD14-CD19-/L/CD3 T/GDT/cKIT Pe cy55–, CD27 BUV373+/VD2-	0.4853571428571429	NK	D14 Imm3	S021	Not-Protected	D070	IMRAS-002-021	γδT	γδT: cKITPecy55–CD27BUV373+VD2-
29: Not Protected-IMRAS-021 D14 imm3	CD14-CD19-/L/CD3 T/GDT/cKIT Pe cy55+, CD27 BUV373–	0.004523809523809524	NK	D14 Imm3	S021	Not-Protected	D070	IMRAS-002-021	γδT	γδT: cKITPecy55+CD27BUV373–
29: Not Protected-IMRAS-021 D14 imm3	CD14-CD19-/L/CD3 T/GDT/cKIT Pe cy55+, CD27 BUV373–/VD2+	0.0014285714285714286	NK	D14 Imm3	S021	Not-Protected	D070	IMRAS-002-021	γδT	γδT: cKITPecy55+CD27BUV373–VD2+
29: Not Protected-IMRAS-021 D14 imm3	CD14-CD19-/L/CD3 T/GDT/cKIT Pe cy55+, CD27 BUV373–/VD2-	0.0030952380952380953	NK	D14 Imm3	S021	Not-Protected	D070	IMRAS-002-021	γδT	γδT: cKITPecy55+CD27BUV373–VD2-
29: Not Protected-IMRAS-021 D14 imm3	CD14-CD19-/L/CD3 T/GDT/cKIT Pe cy55+, CD27 BUV373+	0.03297619047619048	NK	D14 Imm3	S021	Not-Protected	D070	IMRAS-002-021	γδT	γδT: cKITPecy55+CD27BUV373+
29: Not Protected-IMRAS-021 D14 imm3	CD14-CD19-/L/CD3 T/GDT/cKIT Pe cy55+, CD27 BUV373+/VD2+	0.023095238095238096	NK	D14 Imm3	S021	Not-Protected	D070	IMRAS-002-021	γδT	γδT: cKITPecy55+CD27BUV373+VD2+
29: Not Protected-IMRAS-021 D14 imm3	CD14-CD19-/L/CD3 T/GDT/cKIT Pe cy55+, CD27 BUV373+/VD2-	0.009880952380952381	NK	D14 Imm3	S021	Not-Protected	D070	IMRAS-002-021	γδT	γδT: cKITPecy55+CD27BUV373+VD2-
29: Not Protected-IMRAS-021 D14 imm3	CD14-CD19-/L/CD3 T/GDT/cKit+	0.02726190476190476	NK	D14 Imm3	S021	Not-Protected	D070	IMRAS-002-021	γδT	γδT: cKit+
29: Not Protected-IMRAS-021 D14 imm3	CD14-CD19-/L/CD3 T/GDT/Ki67+gd	0.03619047619047619	NK	D14 Imm3	S021	Not-Protected	D070	IMRAS-002-021	γδT	γδT: Ki67+gd
29: Not Protected-IMRAS-021 D14 imm3	CD14-CD19-/L/CD3 T/GDT/Ki67+Vd2	0.012976190476190476	NK	D14 Imm3	S021	Not-Protected	D070	IMRAS-002-021	γδT	γδT: Ki67+Vd2
29: Not Protected-IMRAS-021 D14 imm3	CD14-CD19-/L/CD3 T/GDT/VD2–, CD127–	0.3896428571428571	NK	D14 Imm3	S021	Not-Protected	D070	IMRAS-002-021	γδT	γδT: VD2–CD127–
29: Not Protected-IMRAS-021 D14 imm3	CD14-CD19-/L/CD3 T/GDT/VD2–, CD127+	0.18273809523809523	NK	D14 Imm3	S021	Not-Protected	D070	IMRAS-002-021	γδT	γδT: VD2–CD127+
29: Not Protected-IMRAS-021 D14 imm3	CD14-CD19-/L/CD3 T/GDT/VD2–, NKG2A–	0.5654761904761905	NK	D14 Imm3	S021	Not-Protected	D070	IMRAS-002-021	γδT	γδT: VD2–NKG2A–
29: Not Protected-IMRAS-021 D14 imm3	CD14-CD19-/L/CD3 T/GDT/VD2–, NKG2A+	0.006904761904761905	NK	D14 Imm3	S021	Not-Protected	D070	IMRAS-002-021	γδT	γδT: VD2–NKG2A+
29: Not Protected-IMRAS-021 D14 imm3	CD14-CD19-/L/CD3 T/GDT/VD2–, CD161–	0.5120238095238095	NK	D14 Imm3	S021	Not-Protected	D070	IMRAS-002-021	γδT	γδT: VD2–CD161–
29: Not Protected-IMRAS-021 D14 imm3	CD14-CD19-/L/CD3 T/GDT/VD2–, CD161–/NKG2A+	0.0020238095238095236	NK	D14 Imm3	S021	Not-Protected	D070	IMRAS-002-021	γδT	γδT: VD2–CD161–NKG2A+
29: Not Protected-IMRAS-021 D14 imm3	CD14-CD19-/L/CD3 T/GDT/VD2–, CD161–/NKG2A-	0.51	NK	D14 Imm3	S021	Not-Protected	D070	IMRAS-002-021	γδT	γδT: VD2–CD161–NKG2A-
29: Not Protected-IMRAS-021 D14 imm3	CD14-CD19-/L/CD3 T/GDT/VD2–, CD161+	0.06035714285714286	NK	D14 Imm3	S021	Not-Protected	D070	IMRAS-002-021	γδT	γδT: VD2–CD161+
29: Not Protected-IMRAS-021 D14 imm3	CD14-CD19-/L/CD3 T/GDT/VD2–, CD161+/NKG2A+	0.004166666666666667	NK	D14 Imm3	S021	Not-Protected	D070	IMRAS-002-021	γδT	γδT: VD2–CD161+NKG2A+
29: Not Protected-IMRAS-021 D14 imm3	CD14-CD19-/L/CD3 T/GDT/VD2–, CD161+/NKG2A-	0.056190476190476193	NK	D14 Imm3	S021	Not-Protected	D070	IMRAS-002-021	γδT	γδT: VD2–CD161+NKG2A-
29: Not Protected-IMRAS-021 D14 imm3	CD14-CD19-/L/CD3 T/GDT/VD2–, CD27–	0.09571428571428571	NK	D14 Imm3	S021	Not-Protected	D070	IMRAS-002-021	γδT	γδT: VD2–CD27–
29: Not Protected-IMRAS-021 D14 imm3	CD14-CD19-/L/CD3 T/GDT/VD2–, CD27+	0.4766666666666667	NK	D14 Imm3	S021	Not-Protected	D070	IMRAS-002-021	γδT	γδT: VD2–CD27+
29: Not Protected-IMRAS-021 D14 imm3	CD14-CD19-/L/CD3 T/GDT/VD2–, CD27+/NKG2A–, cKIT–	0.4513095238095238	NK	D14 Imm3	S021	Not-Protected	D070	IMRAS-002-021	γδT	γδT: VD2–CD27+NKG2A–cKIT–
29: Not Protected-IMRAS-021 D14 imm3	CD14-CD19-/L/CD3 T/GDT/VD2–, CD27+/NKG2A–, cKIT+	0.01892857142857143	NK	D14 Imm3	S021	Not-Protected	D070	IMRAS-002-021	γδT	γδT: VD2–CD27+NKG2A–cKIT+
29: Not Protected-IMRAS-021 D14 imm3	CD14-CD19-/L/CD3 T/GDT/VD2–, CD27+/NKG2A+, cKIT–	0.005595238095238095	NK	D14 Imm3	S021	Not-Protected	D070	IMRAS-002-021	γδT	γδT: VD2–CD27+NKG2A+cKIT–
29: Not Protected-IMRAS-021 D14 imm3	CD14-CD19-/L/CD3 T/GDT/VD2–, CD4–	0.5453571428571429	NK	D14 Imm3	S021	Not-Protected	D070	IMRAS-002-021	γδT	γδT: VD2–CD4–
29: Not Protected-IMRAS-021 D14 imm3	CD14-CD19-/L/CD3 T/GDT/VD2–, CD4+	0.027023809523809523	NK	D14 Imm3	S021	Not-Protected	D070	IMRAS-002-021	γδT	γδT: VD2–CD4+
29: Not Protected-IMRAS-021 D14 imm3	CD14-CD19-/L/CD3 T/GDT/VD2–, CD8–	0.39321428571428574	NK	D14 Imm3	S021	Not-Protected	D070	IMRAS-002-021	γδT	γδT: VD2–CD8–
29: Not Protected-IMRAS-021 D14 imm3	CD14-CD19-/L/CD3 T/GDT/VD2–, CD8+	0.17857142857142858	NK	D14 Imm3	S021	Not-Protected	D070	IMRAS-002-021	γδT	γδT: VD2–CD8+
29: Not Protected-IMRAS-021 D14 imm3	CD14-CD19-/L/CD3 T/GDT/VD2+, CD4–	1.0332142857142856	NK	D14 Imm3	S021	Not-Protected	D070	IMRAS-002-021	γδT	γδT: VD2+CD4–
29: Not Protected-IMRAS-021 D14 imm3	CD14-CD19-/L/CD3 T/GDT/VD2+, CD4–	1.0332142857142856	NK	D14 Imm3	S021	Not-Protected	D070	IMRAS-002-021	Vδ2 γδT	Vδ2 γδT: CD4–
29: Not Protected-IMRAS-021 D14 imm3	CD14-CD19-/L/CD3 T/GDT/VD2+, CD4+	0.02880952380952381	NK	D14 Imm3	S021	Not-Protected	D070	IMRAS-002-021	γδT	γδT: VD2+CD4+
29: Not Protected-IMRAS-021 D14 imm3	CD14-CD19-/L/CD3 T/GDT/VD2+, CD4+	0.02880952380952381	NK	D14 Imm3	S021	Not-Protected	D070	IMRAS-002-021	Vδ2 γδT	Vδ2 γδT: CD4+
29: Not Protected-IMRAS-021 D14 imm3	CD14-CD19-/L/CD3 T/GDT/VD2+, CD8–	0.8247619047619048	NK	D14 Imm3	S021	Not-Protected	D070	IMRAS-002-021	γδT	γδT: VD2+CD8–
29: Not Protected-IMRAS-021 D14 imm3	CD14-CD19-/L/CD3 T/GDT/VD2+, CD8–	0.8247619047619048	NK	D14 Imm3	S021	Not-Protected	D070	IMRAS-002-021	Vδ2 γδT	Vδ2 γδT: CD8–
29: Not Protected-IMRAS-021 D14 imm3	CD14-CD19-/L/CD3 T/GDT/VD2+, CD8+	0.23785714285714285	NK	D14 Imm3	S021	Not-Protected	D070	IMRAS-002-021	γδT	γδT: VD2+CD8+
29: Not Protected-IMRAS-021 D14 imm3	CD14-CD19-/L/CD3 T/GDT/VD2+, CD8+	0.23785714285714285	NK	D14 Imm3	S021	Not-Protected	D070	IMRAS-002-021	Vδ2 γδT	Vδ2 γδT: CD8+
29: Not Protected-IMRAS-021 D14 imm3	CD14-CD19-/L/CD3 T/GDT/VD2+, CD27–	0.07404761904761904	NK	D14 Imm3	S021	Not-Protected	D070	IMRAS-002-021	γδT	γδT: VD2+CD27–
29: Not Protected-IMRAS-021 D14 imm3	CD14-CD19-/L/CD3 T/GDT/VD2+, CD27–	0.07404761904761904	NK	D14 Imm3	S021	Not-Protected	D070	IMRAS-002-021	Vδ2 γδT	Vδ2 γδT: CD27–
29: Not Protected-IMRAS-021 D14 imm3	CD14-CD19-/L/CD3 T/GDT/VD2+, CD27+	0.9879761904761905	NK	D14 Imm3	S021	Not-Protected	D070	IMRAS-002-021	γδT	γδT: VD2+CD27+
29: Not Protected-IMRAS-021 D14 imm3	CD14-CD19-/L/CD3 T/GDT/VD2+, CD27+	0.9879761904761905	NK	D14 Imm3	S021	Not-Protected	D070	IMRAS-002-021	Vδ2 γδT	Vδ2 γδT: CD27+
29: Not Protected-IMRAS-021 D14 imm3	CD14-CD19-/L/CD3 T/GDT/VD2+, CD27+/NKG2A+	0.2873809523809524	NK	D14 Imm3	S021	Not-Protected	D070	IMRAS-002-021	γδT	γδT: VD2+CD27+NKG2A+
29: Not Protected-IMRAS-021 D14 imm3	CD14-CD19-/L/CD3 T/GDT/VD2+, CD27+/NKG2A+	0.2873809523809524	NK	D14 Imm3	S021	Not-Protected	D070	IMRAS-002-021	Vδ2 γδT	Vδ2 γδT: CD27+NKG2A+
29: Not Protected-IMRAS-021 D14 imm3	CD14-CD19-/L/CD3 T/GDT/VD2+, CD27+/NKG2A-	0.700595238095238	NK	D14 Imm3	S021	Not-Protected	D070	IMRAS-002-021	γδT	γδT: VD2+CD27+NKG2A-
29: Not Protected-IMRAS-021 D14 imm3	CD14-CD19-/L/CD3 T/GDT/VD2+, CD27+/NKG2A-	0.700595238095238	NK	D14 Imm3	S021	Not-Protected	D070	IMRAS-002-021	Vδ2 γδT	Vδ2 γδT: CD27+NKG2A-
29: Not Protected-IMRAS-021 D14 imm3	CD14-CD19-/L/CD3 T/GDT/VD2+, CD161–	0.09797619047619048	NK	D14 Imm3	S021	Not-Protected	D070	IMRAS-002-021	γδT	γδT: VD2+CD161–
29: Not Protected-IMRAS-021 D14 imm3	CD14-CD19-/L/CD3 T/GDT/VD2+, CD161–	0.09797619047619048	NK	D14 Imm3	S021	Not-Protected	D070	IMRAS-002-021	Vδ2 γδT	Vδ2 γδT: CD161–
29: Not Protected-IMRAS-021 D14 imm3	CD14-CD19-/L/CD3 T/GDT/VD2+, CD161–/NKG2A+	0.04416666666666667	NK	D14 Imm3	S021	Not-Protected	D070	IMRAS-002-021	γδT	γδT: VD2+CD161–NKG2A+
29: Not Protected-IMRAS-021 D14 imm3	CD14-CD19-/L/CD3 T/GDT/VD2+, CD161–/NKG2A+	0.04416666666666667	NK	D14 Imm3	S021	Not-Protected	D070	IMRAS-002-021	Vδ2 γδT	Vδ2 γδT: CD161–NKG2A+
29: Not Protected-IMRAS-021 D14 imm3	CD14-CD19-/L/CD3 T/GDT/VD2+, CD161–/NKG2A-	0.05380952380952381	NK	D14 Imm3	S021	Not-Protected	D070	IMRAS-002-021	γδT	γδT: VD2+CD161–NKG2A-
29: Not Protected-IMRAS-021 D14 imm3	CD14-CD19-/L/CD3 T/GDT/VD2+, CD161–/NKG2A-	0.05380952380952381	NK	D14 Imm3	S021	Not-Protected	D070	IMRAS-002-021	Vδ2 γδT	Vδ2 γδT: CD161–NKG2A-
29: Not Protected-IMRAS-021 D14 imm3	CD14-CD19-/L/CD3 T/GDT/VD2+, CD161+	0.964047619047619	NK	D14 Imm3	S021	Not-Protected	D070	IMRAS-002-021	γδT	γδT: VD2+CD161+
29: Not Protected-IMRAS-021 D14 imm3	CD14-CD19-/L/CD3 T/GDT/VD2+, CD161+	0.964047619047619	NK	D14 Imm3	S021	Not-Protected	D070	IMRAS-002-021	Vδ2 γδT	Vδ2 γδT: CD161+
29: Not Protected-IMRAS-021 D14 imm3	CD14-CD19-/L/CD3 T/GDT/VD2+, CD161+/NKG2A+	0.27285714285714285	NK	D14 Imm3	S021	Not-Protected	D070	IMRAS-002-021	γδT	γδT: VD2+CD161+NKG2A+
29: Not Protected-IMRAS-021 D14 imm3	CD14-CD19-/L/CD3 T/GDT/VD2+, CD161+/NKG2A+	0.27285714285714285	NK	D14 Imm3	S021	Not-Protected	D070	IMRAS-002-021	Vδ2 γδT	Vδ2 γδT: CD161+NKG2A+
29: Not Protected-IMRAS-021 D14 imm3	CD14-CD19-/L/CD3 T/GDT/VD2+, CD161+/NKG2A-	0.6911904761904762	NK	D14 Imm3	S021	Not-Protected	D070	IMRAS-002-021	γδT	γδT: VD2+CD161+NKG2A-
29: Not Protected-IMRAS-021 D14 imm3	CD14-CD19-/L/CD3 T/GDT/VD2+, CD161+/NKG2A-	0.6911904761904762	NK	D14 Imm3	S021	Not-Protected	D070	IMRAS-002-021	Vδ2 γδT	Vδ2 γδT: CD161+NKG2A-
29: Not Protected-IMRAS-021 D14 imm3	CD14-CD19-/L/CD3 T/GDT/VD2+, NKG2A–	0.7410714285714286	NK	D14 Imm3	S021	Not-Protected	D070	IMRAS-002-021	γδT	γδT: VD2+NKG2A–
29: Not Protected-IMRAS-021 D14 imm3	CD14-CD19-/L/CD3 T/GDT/VD2+, NKG2A–	0.7410714285714286	NK	D14 Imm3	S021	Not-Protected	D070	IMRAS-002-021	Vδ2 γδT	Vδ2 γδT: NKG2A–
29: Not Protected-IMRAS-021 D14 imm3	CD14-CD19-/L/CD3 T/GDT/VD2+, NKG2A+	0.32095238095238093	NK	D14 Imm3	S021	Not-Protected	D070	IMRAS-002-021	γδT	γδT: VD2+NKG2A+
29: Not Protected-IMRAS-021 D14 imm3	CD14-CD19-/L/CD3 T/GDT/VD2+, NKG2A+	0.32095238095238093	NK	D14 Imm3	S021	Not-Protected	D070	IMRAS-002-021	Vδ2 γδT	Vδ2 γδT: NKG2A+
29: Not Protected-IMRAS-021 D14 imm3	CD14-CD19-/L/CD3 T/GDT/VD2+, CD127–	0.19476190476190477	NK	D14 Imm3	S021	Not-Protected	D070	IMRAS-002-021	γδT	γδT: VD2+CD127–
29: Not Protected-IMRAS-021 D14 imm3	CD14-CD19-/L/CD3 T/GDT/VD2+, CD127–	0.19476190476190477	NK	D14 Imm3	S021	Not-Protected	D070	IMRAS-002-021	Vδ2 γδT	Vδ2 γδT: CD127–
29: Not Protected-IMRAS-021 D14 imm3	CD14-CD19-/L/CD3 T/GDT/VD2+, CD127+	0.8672619047619048	NK	D14 Imm3	S021	Not-Protected	D070	IMRAS-002-021	γδT	γδT: VD2+CD127+
29: Not Protected-IMRAS-021 D14 imm3	CD14-CD19-/L/CD3 T/GDT/VD2+, CD127+	0.8672619047619048	NK	D14 Imm3	S021	Not-Protected	D070	IMRAS-002-021	Vδ2 γδT	Vδ2 γδT: CD127+
29: Not Protected-IMRAS-021 D14 imm3	CD14-CD19-/L/CD3 T/Vd2 GDT	1.061547619047619	NK	D14 Imm3	S021	Not-Protected	D070	IMRAS-002-021	γδT	γδT: Total
29: Not Protected-IMRAS-021 D14 imm3	CD14-CD19-/L/CD3 T/Vd2 GDT	1.061547619047619	NK	D14 Imm3	S021	Not-Protected	D070	IMRAS-002-021	Vδ2 γδT	Vδ2 γδT: Total
29: Not Protected-IMRAS-021 D14 imm3	CD14-CD19-/L/CD3+CD56+	2.4136904761904763	NK	D14 Imm3	S021	Not-Protected	D070	IMRAS-002-021	NKT	NKT: Total
29: Not Protected-IMRAS-021 D14 imm3	CD14-CD19-/L/CD3+CD56+/CD4–, CD16–	1.5673809523809523	NK	D14 Imm3	S021	Not-Protected	D070	IMRAS-002-021	NKT	NKT: CD4–CD16–
29: Not Protected-IMRAS-021 D14 imm3	CD14-CD19-/L/CD3+CD56+/CD4–, CD16–/CD38 +	0.2032142857142857	NK	D14 Imm3	S021	Not-Protected	D070	IMRAS-002-021	NKT	NKT: CD4–CD16–CD38+
29: Not Protected-IMRAS-021 D14 imm3	CD14-CD19-/L/CD3+CD56+/CD4–, CD16–/cKit+	0.05988095238095238	NK	D14 Imm3	S021	Not-Protected	D070	IMRAS-002-021	NKT	NKT: CD4–CD16–cKit+
29: Not Protected-IMRAS-021 D14 imm3	CD14-CD19-/L/CD3+CD56+/CD4–, CD16+	0.4010714285714286	NK	D14 Imm3	S021	Not-Protected	D070	IMRAS-002-021	NKT	NKT: CD4–CD16+
29: Not Protected-IMRAS-021 D14 imm3	CD14-CD19-/L/CD3+CD56+/CD4–, CD16+/CD38 +	0.17226190476190475	NK	D14 Imm3	S021	Not-Protected	D070	IMRAS-002-021	NKT	NKT: CD4–CD16+CD38+
29: Not Protected-IMRAS-021 D14 imm3	CD14-CD19-/L/CD3+CD56+/CD4–, CD16+/cKit+	0.025595238095238095	NK	D14 Imm3	S021	Not-Protected	D070	IMRAS-002-021	NKT	NKT: CD4–CD16+cKit+
29: Not Protected-IMRAS-021 D14 imm3	CD14-CD19-/L/CD3+CD56+/CD4+, CD16–	0.35345238095238096	NK	D14 Imm3	S021	Not-Protected	D070	IMRAS-002-021	NKT	NKT: CD4+CD16–
29: Not Protected-IMRAS-021 D14 imm3	CD14-CD19-/L/CD3+CD56+/CD4+, CD16–/CD38 +	0.2714285714285714	NK	D14 Imm3	S021	Not-Protected	D070	IMRAS-002-021	NKT	NKT: CD4+CD16–CD38+
29: Not Protected-IMRAS-021 D14 imm3	CD14-CD19-/L/CD3+CD56+/CD4+, CD16–/cKit+	0.040595238095238094	NK	D14 Imm3	S021	Not-Protected	D070	IMRAS-002-021	NKT	NKT: CD4+CD16–cKit+
29: Not Protected-IMRAS-021 D14 imm3	CD14-CD19-/L/CD3+CD56+/CD4+, CD16+	0.09178571428571429	NK	D14 Imm3	S021	Not-Protected	D070	IMRAS-002-021	NKT	NKT: CD4+CD16+
29: Not Protected-IMRAS-021 D14 imm3	CD14-CD19-/L/CD3+CD56+/CD4+, CD16+/CD38 +	0.08988095238095238	NK	D14 Imm3	S021	Not-Protected	D070	IMRAS-002-021	NKT	NKT: CD4+CD16+CD38+
29: Not Protected-IMRAS-021 D14 imm3	CD14-CD19-/L/CD3+CD56+/CD4+, CD16+/cKit+	0.013333333333333334	NK	D14 Imm3	S021	Not-Protected	D070	IMRAS-002-021	NKT	NKT: CD4+CD16+cKit+
29: Not Protected-IMRAS-021 D14 imm3	CD14-CD19-/L/CD3+CD56+/CD8–, CD16–	0.6066666666666667	NK	D14 Imm3	S021	Not-Protected	D070	IMRAS-002-021	NKT	NKT: CD8–CD16–
29: Not Protected-IMRAS-021 D14 imm3	CD14-CD19-/L/CD3+CD56+/CD8–, CD16–/CD38 +	0.23476190476190475	NK	D14 Imm3	S021	Not-Protected	D070	IMRAS-002-021	NKT	NKT: CD8–CD16–CD38+
29: Not Protected-IMRAS-021 D14 imm3	CD14-CD19-/L/CD3+CD56+/CD8–, CD16–/cKit+	0.045	NK	D14 Imm3	S021	Not-Protected	D070	IMRAS-002-021	NKT	NKT: CD8–CD16–cKit+
29: Not Protected-IMRAS-021 D14 imm3	CD14-CD19-/L/CD3+CD56+/CD8–, CD16+	0.2611904761904762	NK	D14 Imm3	S021	Not-Protected	D070	IMRAS-002-021	NKT	NKT: CD8–CD16+
29: Not Protected-IMRAS-021 D14 imm3	CD14-CD19-/L/CD3+CD56+/CD8–, CD16+/CD38 +	0.12714285714285714	NK	D14 Imm3	S021	Not-Protected	D070	IMRAS-002-021	NKT	NKT: CD8–CD16+CD38+
29: Not Protected-IMRAS-021 D14 imm3	CD14-CD19-/L/CD3+CD56+/CD8–, CD16+/cKit+	0.02214285714285714	NK	D14 Imm3	S021	Not-Protected	D070	IMRAS-002-021	NKT	NKT: CD8–CD16+cKit+
29: Not Protected-IMRAS-021 D14 imm3	CD14-CD19-/L/CD3+CD56+/CD8+, CD16–	1.1946428571428571	NK	D14 Imm3	S021	Not-Protected	D070	IMRAS-002-021	NKT	NKT: CD8+CD16–
29: Not Protected-IMRAS-021 D14 imm3	CD14-CD19-/L/CD3+CD56+/CD8+, CD16–/CD38 +	0.1951190476190476	NK	D14 Imm3	S021	Not-Protected	D070	IMRAS-002-021	NKT	NKT: CD8+CD16–CD38+
29: Not Protected-IMRAS-021 D14 imm3	CD14-CD19-/L/CD3+CD56+/CD8+, CD16–/cKit+	0.04523809523809524	NK	D14 Imm3	S021	Not-Protected	D070	IMRAS-002-021	NKT	NKT: CD8+CD16–cKit+
29: Not Protected-IMRAS-021 D14 imm3	CD14-CD19-/L/CD3+CD56+/CD8+, CD16+	0.35119047619047616	NK	D14 Imm3	S021	Not-Protected	D070	IMRAS-002-021	NKT	NKT: CD8+CD16+
29: Not Protected-IMRAS-021 D14 imm3	CD14-CD19-/L/CD3+CD56+/CD8+, CD16+/CD38 +	0.17976190476190476	NK	D14 Imm3	S021	Not-Protected	D070	IMRAS-002-021	NKT	NKT: CD8+CD16+CD38+
29: Not Protected-IMRAS-021 D14 imm3	CD14-CD19-/L/CD3+CD56+/CD8+, CD16+/cKit+	0.027023809523809523	NK	D14 Imm3	S021	Not-Protected	D070	IMRAS-002-021	NKT	NKT: CD8+CD16+cKit+
29: Not Protected-IMRAS-021 D14 imm3	CD14-CD19-/L/CD3+CD56+/CD16-	1.6427380952380952	NK	D14 Imm3	S021	Not-Protected	D070	IMRAS-002-021	NKT	NKT: CD16-
29: Not Protected-IMRAS-021 D14 imm3	CD14-CD19-/L/CD3+CD56+/CD16-/CD38 +	0.368452380952381	NK	D14 Imm3	S021	Not-Protected	D070	IMRAS-002-021	NKT	NKT: CD16-CD38+
29: Not Protected-IMRAS-021 D14 imm3	CD14-CD19-/L/CD3+CD56+/CD16-/cKit+	0.07976190476190476	NK	D14 Imm3	S021	Not-Protected	D070	IMRAS-002-021	NKT	NKT: CD16-cKit+
29: Not Protected-IMRAS-021 D14 imm3	CD14-CD19-/L/CD3+CD56+/CD16hi	0.13654761904761906	NK	D14 Imm3	S021	Not-Protected	D070	IMRAS-002-021	NKT	NKT: CD16hi
29: Not Protected-IMRAS-021 D14 imm3	CD14-CD19-/L/CD3+CD56+/CD16hi/CD57+	0.018571428571428572	NK	D14 Imm3	S021	Not-Protected	D070	IMRAS-002-021	NKT	NKT: CD16hiCD57+
29: Not Protected-IMRAS-021 D14 imm3	CD14-CD19-/L/CD3+CD56+/CD16int	0.6258333333333334	NK	D14 Imm3	S021	Not-Protected	D070	IMRAS-002-021	NKT	NKT: CD16int
29: Not Protected-IMRAS-021 D14 imm3	CD14-CD19-/L/CD3+CD56+/CD16int/CD57+	0.26595238095238094	NK	D14 Imm3	S021	Not-Protected	D070	IMRAS-002-021	NKT	NKT: CD16intCD57+
29: Not Protected-IMRAS-021 D14 imm3	CD14-CD19-/L/CD3+CD56+/CD57+	0.35345238095238096	NK	D14 Imm3	S021	Not-Protected	D070	IMRAS-002-021	NKT	NKT: CD57+
29: Not Protected-IMRAS-021 D14 imm3	CD14-CD19-/L/CD3+CD56+/CD57+/CD8–, CD27–	0.07630952380952381	NK	D14 Imm3	S021	Not-Protected	D070	IMRAS-002-021	NKT	NKT: CD57+CD8–CD27–
29: Not Protected-IMRAS-021 D14 imm3	CD14-CD19-/L/CD3+CD56+/CD57+/CD8–, CD27+	0.06845238095238096	NK	D14 Imm3	S021	Not-Protected	D070	IMRAS-002-021	NKT	NKT: CD57+CD8–CD27+
29: Not Protected-IMRAS-021 D14 imm3	CD14-CD19-/L/CD3+CD56+/CD57+/CD8+, CD27–	0.1186904761904762	NK	D14 Imm3	S021	Not-Protected	D070	IMRAS-002-021	NKT	NKT: CD57+CD8+CD27–
29: Not Protected-IMRAS-021 D14 imm3	CD14-CD19-/L/CD3+CD56+/CD57+/CD8+, CD27+	0.09	NK	D14 Imm3	S021	Not-Protected	D070	IMRAS-002-021	NKT	NKT: CD57+CD8+CD27+
29: Not Protected-IMRAS-021 D14 imm3	CD14-CD19-/L/CD3+CD56+/CD127–, CD8–	0.19297619047619047	NK	D14 Imm3	S021	Not-Protected	D070	IMRAS-002-021	NKT	NKT: CD127–CD8–
29: Not Protected-IMRAS-021 D14 imm3	CD14-CD19-/L/CD3+CD56+/CD127–, CD8+	0.35928571428571426	NK	D14 Imm3	S021	Not-Protected	D070	IMRAS-002-021	NKT	NKT: CD127–CD8+
29: Not Protected-IMRAS-021 D14 imm3	CD14-CD19-/L/CD3+CD56+/CD127+	1.8866666666666667	NK	D14 Imm3	S021	Not-Protected	D070	IMRAS-002-021	NKT	NKT: CD127+
29: Not Protected-IMRAS-021 D14 imm3	CD14-CD19-/L/CD3+CD56+/CD127+, CD8–	0.699047619047619	NK	D14 Imm3	S021	Not-Protected	D070	IMRAS-002-021	NKT	NKT: CD127+CD8–
29: Not Protected-IMRAS-021 D14 imm3	CD14-CD19-/L/CD3+CD56+/CD127+, CD8–/VD2+	0.12428571428571429	NK	D14 Imm3	S021	Not-Protected	D070	IMRAS-002-021	NKT	NKT: CD127+CD8–VD2+
29: Not Protected-IMRAS-021 D14 imm3	CD14-CD19-/L/CD3+CD56+/CD127+, CD8–/VD2-	0.5747619047619048	NK	D14 Imm3	S021	Not-Protected	D070	IMRAS-002-021	NKT	NKT: CD127+CD8–VD2-
29: Not Protected-IMRAS-021 D14 imm3	CD14-CD19-/L/CD3+CD56+/CD127+, CD8+	1.1623809523809523	NK	D14 Imm3	S021	Not-Protected	D070	IMRAS-002-021	NKT	NKT: CD127+CD8+
29: Not Protected-IMRAS-021 D14 imm3	CD14-CD19-/L/CD3+CD56+/CD127+, CD8+/VD2+	0.0688095238095238	NK	D14 Imm3	S021	Not-Protected	D070	IMRAS-002-021	NKT	NKT: CD127+CD8+VD2+
29: Not Protected-IMRAS-021 D14 imm3	CD14-CD19-/L/CD3+CD56+/CD127+, CD8+/VD2-	1.0935714285714286	NK	D14 Imm3	S021	Not-Protected	D070	IMRAS-002-021	NKT	NKT: CD127+CD8+VD2-
29: Not Protected-IMRAS-021 D14 imm3	CD14-CD19-/L/CD3+CD56+/CD161–, TCR va72–	0.6017857142857143	NK	D14 Imm3	S021	Not-Protected	D070	IMRAS-002-021	NKT	NKT: CD161–TCRva72–
29: Not Protected-IMRAS-021 D14 imm3	CD14-CD19-/L/CD3+CD56+/CD161–, TCR va72+	0.05607142857142857	NK	D14 Imm3	S021	Not-Protected	D070	IMRAS-002-021	NKT	NKT: CD161–TCRva72+
29: Not Protected-IMRAS-021 D14 imm3	CD14-CD19-/L/CD3+CD56+/CD161+, TCR va72–	0.5005952380952381	NK	D14 Imm3	S021	Not-Protected	D070	IMRAS-002-021	NKT	NKT: CD161+TCRva72–
29: Not Protected-IMRAS-021 D14 imm3	CD14-CD19-/L/CD3+CD56+/CD161+, TCR va72+	1.2552380952380953	NK	D14 Imm3	S021	Not-Protected	D070	IMRAS-002-021	NKT	NKT: CD161+TCRva72+
29: Not Protected-IMRAS-021 D14 imm3	CD14-CD19-/L/CD3+CD56+/Ki67+	0.050833333333333335	NK	D14 Imm3	S021	Not-Protected	D070	IMRAS-002-021	NKT	NKT: Ki67+
29: Not Protected-IMRAS-021 D14 imm3	CD14-CD19-/L/CD3+CD56+/NKG2A–, FCeRI–	2.1379761904761905	NK	D14 Imm3	S021	Not-Protected	D070	IMRAS-002-021	NKT	NKT: NKG2A–FCeRI–
29: Not Protected-IMRAS-021 D14 imm3	CD14-CD19-/L/CD3+CD56+/NKG2A–, FCeRI–/CD161–, CD4–	0.49357142857142855	NK	D14 Imm3	S021	Not-Protected	D070	IMRAS-002-021	NKT	NKT: NKG2A–FCeRI–CD161–CD4–
29: Not Protected-IMRAS-021 D14 imm3	CD14-CD19-/L/CD3+CD56+/NKG2A–, FCeRI–/CD161–, CD4–/CD38 +	0.1525	NK	D14 Imm3	S021	Not-Protected	D070	IMRAS-002-021	NKT	NKT: NKG2A–FCeRI–CD161–CD4–CD38+
29: Not Protected-IMRAS-021 D14 imm3	CD14-CD19-/L/CD3+CD56+/NKG2A–, FCeRI–/CD161–, CD4–/cKit+	0.025476190476190475	NK	D14 Imm3	S021	Not-Protected	D070	IMRAS-002-021	NKT	NKT: NKG2A–FCeRI–CD161–CD4–cKit+
29: Not Protected-IMRAS-021 D14 imm3	CD14-CD19-/L/CD3+CD56+/NKG2A–, FCeRI–/CD161–, CD4+	0.18476190476190477	NK	D14 Imm3	S021	Not-Protected	D070	IMRAS-002-021	NKT	NKT: NKG2A–FCeRI–CD161–CD4+
29: Not Protected-IMRAS-021 D14 imm3	CD14-CD19-/L/CD3+CD56+/NKG2A–, FCeRI–/CD161–, CD4+/CD38 +	0.1605952380952381	NK	D14 Imm3	S021	Not-Protected	D070	IMRAS-002-021	NKT	NKT: NKG2A–FCeRI–CD161–CD4+CD38+
29: Not Protected-IMRAS-021 D14 imm3	CD14-CD19-/L/CD3+CD56+/NKG2A–, FCeRI–/CD161–, CD4+/cKit+	0.017142857142857144	NK	D14 Imm3	S021	Not-Protected	D070	IMRAS-002-021	NKT	NKT: NKG2A–FCeRI–CD161–CD4+cKit+
29: Not Protected-IMRAS-021 D14 imm3	CD14-CD19-/L/CD3+CD56+/NKG2A–, FCeRI–/CD161–, CD8–	0.31666666666666665	NK	D14 Imm3	S021	Not-Protected	D070	IMRAS-002-021	NKT	NKT: NKG2A–FCeRI–CD161–CD8–
29: Not Protected-IMRAS-021 D14 imm3	CD14-CD19-/L/CD3+CD56+/NKG2A–, FCeRI–/CD161–, CD8–/CD38 +	0.1819047619047619	NK	D14 Imm3	S021	Not-Protected	D070	IMRAS-002-021	NKT	NKT: NKG2A–FCeRI–CD161–CD8–CD38+
29: Not Protected-IMRAS-021 D14 imm3	CD14-CD19-/L/CD3+CD56+/NKG2A–, FCeRI–/CD161–, CD8–/cKit+	0.025238095238095237	NK	D14 Imm3	S021	Not-Protected	D070	IMRAS-002-021	NKT	NKT: NKG2A–FCeRI–CD161–CD8–cKit+
29: Not Protected-IMRAS-021 D14 imm3	CD14-CD19-/L/CD3+CD56+/NKG2A–, FCeRI–/CD161–, CD8+	0.39714285714285713	NK	D14 Imm3	S021	Not-Protected	D070	IMRAS-002-021	NKT	NKT: NKG2A–FCeRI–CD161–CD8+
29: Not Protected-IMRAS-021 D14 imm3	CD14-CD19-/L/CD3+CD56+/NKG2A–, FCeRI–/CD161–, CD8+/CD38 +	0.14785714285714285	NK	D14 Imm3	S021	Not-Protected	D070	IMRAS-002-021	NKT	NKT: NKG2A–FCeRI–CD161–CD8+CD38+
29: Not Protected-IMRAS-021 D14 imm3	CD14-CD19-/L/CD3+CD56+/NKG2A–, FCeRI–/CD161–, CD8+/cKit+	0.02	NK	D14 Imm3	S021	Not-Protected	D070	IMRAS-002-021	NKT	NKT: NKG2A–FCeRI–CD161–CD8+cKit+
29: Not Protected-IMRAS-021 D14 imm3	CD14-CD19-/L/CD3+CD56+/NKG2A–, FCeRI–/CD161–, CD27-	0.24226190476190476	NK	D14 Imm3	S021	Not-Protected	D070	IMRAS-002-021	NKT	NKT: NKG2A–FCeRI–CD161–CD27-
29: Not Protected-IMRAS-021 D14 imm3	CD14-CD19-/L/CD3+CD56+/NKG2A–, FCeRI–/CD161–, CD27-/CD38 +	0.08273809523809524	NK	D14 Imm3	S021	Not-Protected	D070	IMRAS-002-021	NKT	NKT: NKG2A–FCeRI–CD161–CD27-CD38+
29: Not Protected-IMRAS-021 D14 imm3	CD14-CD19-/L/CD3+CD56+/NKG2A–, FCeRI–/CD161–, CD27-/cKit+	0.015	NK	D14 Imm3	S021	Not-Protected	D070	IMRAS-002-021	NKT	NKT: NKG2A–FCeRI–CD161–CD27-cKit+
29: Not Protected-IMRAS-021 D14 imm3	CD14-CD19-/L/CD3+CD56+/NKG2A–, FCeRI–/CD161–, CD27+	0.4251190476190476	NK	D14 Imm3	S021	Not-Protected	D070	IMRAS-002-021	NKT	NKT: NKG2A–FCeRI–CD161–CD27+
29: Not Protected-IMRAS-021 D14 imm3	CD14-CD19-/L/CD3+CD56+/NKG2A–, FCeRI–/CD161–, CD27+/CD38 +	0.2244047619047619	NK	D14 Imm3	S021	Not-Protected	D070	IMRAS-002-021	NKT	NKT: NKG2A–FCeRI–CD161–CD27+CD38+
29: Not Protected-IMRAS-021 D14 imm3	CD14-CD19-/L/CD3+CD56+/NKG2A–, FCeRI–/CD161–, CD27+/cKit+	0.02619047619047619	NK	D14 Imm3	S021	Not-Protected	D070	IMRAS-002-021	NKT	NKT: NKG2A–FCeRI–CD161–CD27+cKit+
29: Not Protected-IMRAS-021 D14 imm3	CD14-CD19-/L/CD3+CD56+/NKG2A–, FCeRI–/CD161+, CD4–	1.2905952380952381	NK	D14 Imm3	S021	Not-Protected	D070	IMRAS-002-021	NKT	NKT: NKG2A–FCeRI–CD161+CD4–
29: Not Protected-IMRAS-021 D14 imm3	CD14-CD19-/L/CD3+CD56+/NKG2A–, FCeRI–/CD161+, CD4–/CD38 +	0.13773809523809524	NK	D14 Imm3	S021	Not-Protected	D070	IMRAS-002-021	NKT	NKT: NKG2A–FCeRI–CD161+CD4–CD38+
29: Not Protected-IMRAS-021 D14 imm3	CD14-CD19-/L/CD3+CD56+/NKG2A–, FCeRI–/CD161+, CD4–/cKit+	0.04797619047619048	NK	D14 Imm3	S021	Not-Protected	D070	IMRAS-002-021	NKT	NKT: NKG2A–FCeRI–CD161+CD4–cKit+
29: Not Protected-IMRAS-021 D14 imm3	CD14-CD19-/L/CD3+CD56+/NKG2A–, FCeRI–/CD161+, CD4+	0.16904761904761906	NK	D14 Imm3	S021	Not-Protected	D070	IMRAS-002-021	NKT	NKT: NKG2A–FCeRI–CD161+CD4+
29: Not Protected-IMRAS-021 D14 imm3	CD14-CD19-/L/CD3+CD56+/NKG2A–, FCeRI–/CD161+, CD4+/CD38 +	0.11142857142857143	NK	D14 Imm3	S021	Not-Protected	D070	IMRAS-002-021	NKT	NKT: NKG2A–FCeRI–CD161+CD4+CD38+
29: Not Protected-IMRAS-021 D14 imm3	CD14-CD19-/L/CD3+CD56+/NKG2A–, FCeRI–/CD161+, CD4+/cKit+	0.02035714285714286	NK	D14 Imm3	S021	Not-Protected	D070	IMRAS-002-021	NKT	NKT: NKG2A–FCeRI–CD161+CD4+cKit+
29: Not Protected-IMRAS-021 D14 imm3	CD14-CD19-/L/CD3+CD56+/NKG2A–, FCeRI–/CD161+, CD8-	0.42023809523809524	NK	D14 Imm3	S021	Not-Protected	D070	IMRAS-002-021	NKT	NKT: NKG2A–FCeRI–CD161+CD8-
29: Not Protected-IMRAS-021 D14 imm3	CD14-CD19-/L/CD3+CD56+/NKG2A–, FCeRI–/CD161+, CD8-/CD38 +	0.09464285714285714	NK	D14 Imm3	S021	Not-Protected	D070	IMRAS-002-021	NKT	NKT: NKG2A–FCeRI–CD161+CD8-CD38+
29: Not Protected-IMRAS-021 D14 imm3	CD14-CD19-/L/CD3+CD56+/NKG2A–, FCeRI–/CD161+, CD8-/cKit+	0.02738095238095238	NK	D14 Imm3	S021	Not-Protected	D070	IMRAS-002-021	NKT	NKT: NKG2A–FCeRI–CD161+CD8-cKit+
29: Not Protected-IMRAS-021 D14 imm3	CD14-CD19-/L/CD3+CD56+/NKG2A–, FCeRI–/CD161+, CD8+	1.0039285714285715	NK	D14 Imm3	S021	Not-Protected	D070	IMRAS-002-021	NKT	NKT: NKG2A–FCeRI–CD161+CD8+
29: Not Protected-IMRAS-021 D14 imm3	CD14-CD19-/L/CD3+CD56+/NKG2A–, FCeRI–/CD161+, CD8+/CD38 +	0.13785714285714284	NK	D14 Imm3	S021	Not-Protected	D070	IMRAS-002-021	NKT	NKT: NKG2A–FCeRI–CD161+CD8+CD38+
29: Not Protected-IMRAS-021 D14 imm3	CD14-CD19-/L/CD3+CD56+/NKG2A–, FCeRI–/CD161+, CD8+/cKit+	0.03833333333333333	NK	D14 Imm3	S021	Not-Protected	D070	IMRAS-002-021	NKT	NKT: NKG2A–FCeRI–CD161+CD8+cKit+
29: Not Protected-IMRAS-021 D14 imm3	CD14-CD19-/L/CD3+CD56+/NKG2A–, FCeRI–/CD161+, CD27–	0.26404761904761903	NK	D14 Imm3	S021	Not-Protected	D070	IMRAS-002-021	NKT	NKT: NKG2A–FCeRI–CD161+CD27–
29: Not Protected-IMRAS-021 D14 imm3	CD14-CD19-/L/CD3+CD56+/NKG2A–, FCeRI–/CD161+, CD27–/CD38 +	0.03511904761904762	NK	D14 Imm3	S021	Not-Protected	D070	IMRAS-002-021	NKT	NKT: NKG2A–FCeRI–CD161+CD27–CD38+
29: Not Protected-IMRAS-021 D14 imm3	CD14-CD19-/L/CD3+CD56+/NKG2A–, FCeRI–/CD161+, CD27–/cKit+	0.01380952380952381	NK	D14 Imm3	S021	Not-Protected	D070	IMRAS-002-021	NKT	NKT: NKG2A–FCeRI–CD161+CD27–cKit+
29: Not Protected-IMRAS-021 D14 imm3	CD14-CD19-/L/CD3+CD56+/NKG2A–, FCeRI–/CD161+, CD27+	1.206547619047619	NK	D14 Imm3	S021	Not-Protected	D070	IMRAS-002-021	NKT	NKT: NKG2A–FCeRI–CD161+CD27+
29: Not Protected-IMRAS-021 D14 imm3	CD14-CD19-/L/CD3+CD56+/NKG2A–, FCeRI–/CD161+, CD27+/CD38 +	0.22	NK	D14 Imm3	S021	Not-Protected	D070	IMRAS-002-021	NKT	NKT: NKG2A–FCeRI–CD161+CD27+CD38+
29: Not Protected-IMRAS-021 D14 imm3	CD14-CD19-/L/CD3+CD56+/NKG2A–, FCeRI–/CD161+, CD27+/cKit+	0.055952380952380955	NK	D14 Imm3	S021	Not-Protected	D070	IMRAS-002-021	NKT	NKT: NKG2A–FCeRI–CD161+CD27+cKit+
29: Not Protected-IMRAS-021 D14 imm3	CD14-CD19-/L/CD3+CD56+/NKG2A–, FCeRI+	0.03321428571428572	NK	D14 Imm3	S021	Not-Protected	D070	IMRAS-002-021	NKT	NKT: NKG2A–FCeRI+
29: Not Protected-IMRAS-021 D14 imm3	CD14-CD19-/L/CD3+CD56+/NKG2A+, FCeRI–	0.21845238095238095	NK	D14 Imm3	S021	Not-Protected	D070	IMRAS-002-021	NKT	NKT: NKG2A+FCeRI–
29: Not Protected-IMRAS-021 D14 imm3	CD14-CD19-/L/CD3+CD56+/NKG2A+, FCeRI+	0.024047619047619047	NK	D14 Imm3	S021	Not-Protected	D070	IMRAS-002-021	NKT	NKT: NKG2A+FCeRI+
29: Not Protected-IMRAS-021 D14 imm3	CD14-CD19-/L/CD3+CD56+/NKp30+	0.1330952380952381	NK	D14 Imm3	S021	Not-Protected	D070	IMRAS-002-021	NKT	NKT: NKp30+
29: Not Protected-IMRAS-021 D14 imm3	CD14-CD19-/L/CD3+CD56+/NKp30+/CD27+	0.11226190476190476	NK	D14 Imm3	S021	Not-Protected	D070	IMRAS-002-021	NKT	NKT: NKp30+CD27+
29: Not Protected-IMRAS-021 D14 imm3	CD14-CD19-/L/CD3+CD56+/NKp30+/CD27-	0.020833333333333332	NK	D14 Imm3	S021	Not-Protected	D070	IMRAS-002-021	NKT	NKT: NKp30+CD27-
29: Not Protected-IMRAS-021 D14 imm3	CD14-CD19-/L/CD3+CD56+/NKp30+/CD127+	0.11630952380952381	NK	D14 Imm3	S021	Not-Protected	D070	IMRAS-002-021	NKT	NKT: NKp30+CD127+
29: Not Protected-IMRAS-021 D14 imm3	CD14-CD19-/L/CD3+CD56+/TCRgd+	0.5114285714285715	NK	D14 Imm3	S021	Not-Protected	D070	IMRAS-002-021	NKT	NKT: TCRgd+
29: Not Protected-IMRAS-021 D14 imm3	CD14-CD19-/L/CD3+CD56+/TCRgd+/CD8+	0.23226190476190475	NK	D14 Imm3	S021	Not-Protected	D070	IMRAS-002-021	NKT	NKT: TCRgd+CD8+
29: Not Protected-IMRAS-021 D14 imm3	CD14-CD19-/L/CD3+CD56+/TCRgd+/NKG2A+	0.09678571428571428	NK	D14 Imm3	S021	Not-Protected	D070	IMRAS-002-021	NKT	NKT: TCRgd+NKG2A+
29: Not Protected-IMRAS-021 D14 imm3	CD14-CD19-/L/CD3+CD56+/TCRgd+/NKG2A-	0.41464285714285715	NK	D14 Imm3	S021	Not-Protected	D070	IMRAS-002-021	NKT	NKT: TCRgd+NKG2A-
29: Not Protected-IMRAS-021 D14 imm3	CD14-CD19-/L/CD3+CD56+/VD2–, CD8–	0.6508333333333334	NK	D14 Imm3	S021	Not-Protected	D070	IMRAS-002-021	NKT	NKT: VD2–CD8–
29: Not Protected-IMRAS-021 D14 imm3	CD14-CD19-/L/CD3+CD56+/VD2–, CD8+	1.5273809523809523	NK	D14 Imm3	S021	Not-Protected	D070	IMRAS-002-021	NKT	NKT: VD2–CD8+
29: Not Protected-IMRAS-021 D14 imm3	CD14-CD19-/L/CD3+CD56+/VD2–, CD8+/CD57+	0.2032142857142857	NK	D14 Imm3	S021	Not-Protected	D070	IMRAS-002-021	NKT	NKT: VD2–CD8+CD57+
29: Not Protected-IMRAS-021 D14 imm3	CD14-CD19-/L/CD3+CD56+/VD2+, CD8–	0.1376190476190476	NK	D14 Imm3	S021	Not-Protected	D070	IMRAS-002-021	NKT	NKT: VD2+CD8–
29: Not Protected-IMRAS-021 D14 imm3	CD14-CD19-/L/CD3+CD56+/VD2+, CD8+	0.09785714285714285	NK	D14 Imm3	S021	Not-Protected	D070	IMRAS-002-021	NKT	NKT: VD2+CD8+
29: Not Protected-IMRAS-021 D14 imm3	CD14-CD19-/L/CD3-/CD3- clean up/CD3-DR-/CD16-/ILC	0.5277380952380952	NK	D14 Imm3	S021	Not-Protected	D070	IMRAS-002-021	ILC	ILC: Total
29: Not Protected-IMRAS-021 D14 imm3	CD14-CD19-/L/CD3-/CD3- clean up/CD3-DR-/CD16-/ILC/CD161+	0.285	NK	D14 Imm3	S021	Not-Protected	D070	IMRAS-002-021	ILC	ILC: CD161+
29: Not Protected-IMRAS-021 D14 imm3	CD14-CD19-/L/CD3-/CD3- clean up/CD3-DR-/CD16-/ILC/CD161+/ILC1	0.09702380952380953	NK	D14 Imm3	S021	Not-Protected	D070	IMRAS-002-021	ILC	ILC: CD161+ILC1
29: Not Protected-IMRAS-021 D14 imm3	CD14-CD19-/L/CD3-/CD3- clean up/CD3-DR-/CD16-/ILC/CD161+/ILC1/CD56+	0.08107142857142857	NK	D14 Imm3	S021	Not-Protected	D070	IMRAS-002-021	ILC	ILC: CD161+ILC1CD56+
29: Not Protected-IMRAS-021 D14 imm3	CD14-CD19-/L/CD3-/CD3- clean up/CD3-DR-/CD16-/ILC/CD161+/ILC1/CD56+/Ki67+	0.002261904761904762	NK	D14 Imm3	S021	Not-Protected	D070	IMRAS-002-021	ILC	ILC: CD161+ILC1CD56+Ki67+
29: Not Protected-IMRAS-021 D14 imm3	CD14-CD19-/L/CD3-/CD3- clean up/CD3-DR-/CD16-/ILC/CD161+/ILC2	0.036904761904761905	NK	D14 Imm3	S021	Not-Protected	D070	IMRAS-002-021	ILC	ILC: CD161+ILC2
29: Not Protected-IMRAS-021 D14 imm3	CD14-CD19-/L/CD3-/CD3- clean up/CD3-DR-/CD16-/ILC/CD161+/ILC3	0.14595238095238094	NK	D14 Imm3	S021	Not-Protected	D070	IMRAS-002-021	ILC	ILC: CD161+ILC3
29: Not Protected-IMRAS-021 D14 imm3	CD14-CD19-/L/CD3-/CD3- clean up/CD3-DR-/CD16-/ILC/CD161+/ILC3/CD56+	0.0894047619047619	NK	D14 Imm3	S021	Not-Protected	D070	IMRAS-002-021	ILC	ILC: CD161+ILC3CD56+
29: Not Protected-IMRAS-021 D14 imm3	CD14-CD19-/L/CD3-/CD3- clean up/CD3-DR-/CD16-/ILC/CD161+/ILC3/CD56+/Ki67+	0.01369047619047619	NK	D14 Imm3	S021	Not-Protected	D070	IMRAS-002-021	ILC	ILC: CD161+ILC3CD56+Ki67+
29: Not Protected-IMRAS-021 D14 imm3	CD14-CD19-/L/CD3-/CD3- clean up/CD3-DR-/CD16-/ILC/ILC1	0.24714285714285714	NK	D14 Imm3	S021	Not-Protected	D070	IMRAS-002-021	ILC	ILC: ILC1
29: Not Protected-IMRAS-021 D14 imm3	CD14-CD19-/L/CD3-/CD3- clean up/CD3-DR-/CD16-/ILC/ILC1/CD56+	0.17083333333333334	NK	D14 Imm3	S021	Not-Protected	D070	IMRAS-002-021	ILC	ILC: ILC1CD56+
29: Not Protected-IMRAS-021 D14 imm3	CD14-CD19-/L/CD3-/CD3- clean up/CD3-DR-/CD16-/ILC/ILC1/CD56+/Ki67+	0.005357142857142857	NK	D14 Imm3	S021	Not-Protected	D070	IMRAS-002-021	ILC	ILC: ILC1CD56+Ki67+
29: Not Protected-IMRAS-021 D14 imm3	CD14-CD19-/L/CD3-/CD3- clean up/CD3-DR-/CD16-/ILC/ILC2	0.060238095238095236	NK	D14 Imm3	S021	Not-Protected	D070	IMRAS-002-021	ILC	ILC: ILC2
29: Not Protected-IMRAS-021 D14 imm3	CD14-CD19-/L/CD3-/CD3- clean up/CD3-DR-/CD16-/ILC/ILC3	0.21071428571428572	NK	D14 Imm3	S021	Not-Protected	D070	IMRAS-002-021	ILC	ILC: ILC3
29: Not Protected-IMRAS-021 D14 imm3	CD14-CD19-/L/CD3-/CD3- clean up/CD3-DR-/CD16-/ILC/ILC3/CD56+	0.12988095238095237	NK	D14 Imm3	S021	Not-Protected	D070	IMRAS-002-021	ILC	ILC: ILC3CD56+
29: Not Protected-IMRAS-021 D14 imm3	CD14-CD19-/L/CD3-/CD3- clean up/CD3-DR-/CD16-/ILC/ILC3/CD56+/Ki67+	0.019166666666666665	NK	D14 Imm3	S021	Not-Protected	D070	IMRAS-002-021	ILC	ILC: ILC3CD56+Ki67+
29: Not Protected-IMRAS-021 D14 imm3	CD14-CD19-/L/CD3-/CD3- clean up/CD3-DR-/CD56hiCD16+	0.33654761904761904	NK	D14 Imm3	S021	Not-Protected	D070	IMRAS-002-021	NK	NK: CD16+
29: Not Protected-IMRAS-021 D14 imm3	CD14-CD19-/L/CD3-/CD3- clean up/CD3-DR-/CD56hiCD16+/CD8–, CD27–	0.1261904761904762	NK	D14 Imm3	S021	Not-Protected	D070	IMRAS-002-021	NK	NK: CD16+CD8–CD27–
29: Not Protected-IMRAS-021 D14 imm3	CD14-CD19-/L/CD3-/CD3- clean up/CD3-DR-/CD56hiCD16+/CD8–, CD27+	0.05345238095238095	NK	D14 Imm3	S021	Not-Protected	D070	IMRAS-002-021	NK	NK: CD16+CD8–CD27+
29: Not Protected-IMRAS-021 D14 imm3	CD14-CD19-/L/CD3-/CD3- clean up/CD3-DR-/CD56hiCD16+/CD8+, CD27–	0.11821428571428572	NK	D14 Imm3	S021	Not-Protected	D070	IMRAS-002-021	NK	NK: CD16+CD8+CD27–
29: Not Protected-IMRAS-021 D14 imm3	CD14-CD19-/L/CD3-/CD3- clean up/CD3-DR-/CD56hiCD16+/CD8+, CD27+	0.03869047619047619	NK	D14 Imm3	S021	Not-Protected	D070	IMRAS-002-021	NK	NK: CD16+CD8+CD27+
29: Not Protected-IMRAS-021 D14 imm3	CD14-CD19-/L/CD3-/CD3- clean up/CD3-DR-/CD56hiCD16+/NKp46–, CD8–	0.05869047619047619	NK	D14 Imm3	S021	Not-Protected	D070	IMRAS-002-021	NK	NK: CD16+NKp46–CD8–
29: Not Protected-IMRAS-021 D14 imm3	CD14-CD19-/L/CD3-/CD3- clean up/CD3-DR-/CD56hiCD16+/NKp46–, CD8+	0.09547619047619048	NK	D14 Imm3	S021	Not-Protected	D070	IMRAS-002-021	NK	NK: CD16+NKp46–CD8+
29: Not Protected-IMRAS-021 D14 imm3	CD14-CD19-/L/CD3-/CD3- clean up/CD3-DR-/CD56hiCD16+/NKp46+, CD8-	0.11261904761904762	NK	D14 Imm3	S021	Not-Protected	D070	IMRAS-002-021	NK	NK: CD16+NKp46+CD8-
29: Not Protected-IMRAS-021 D14 imm3	CD14-CD19-/L/CD3-/CD3- clean up/CD3-DR-/CD56hiCD16+/NKp46+, CD8+	0.06976190476190476	NK	D14 Imm3	S021	Not-Protected	D070	IMRAS-002-021	NK	NK: CD16+NKp46+CD8+
29: Not Protected-IMRAS-021 D14 imm3	CD14-CD19-/L/CD3-/CD3- clean up/CD3-DR-/CD56hiCD16-	0.4561904761904762	NK	D14 Imm3	S021	Not-Protected	D070	IMRAS-002-021	NK	NK: CD16-
29: Not Protected-IMRAS-021 D14 imm3	CD14-CD19-/L/CD3-/CD3- clean up/CD3-DR-/CD56hiCD16-/CD27–, NKG2A–	0.03678571428571428	NK	D14 Imm3	S021	Not-Protected	D070	IMRAS-002-021	NK	NK: CD16-CD27–NKG2A–
29: Not Protected-IMRAS-021 D14 imm3	CD14-CD19-/L/CD3-/CD3- clean up/CD3-DR-/CD56hiCD16-/CD27–, NKG2A–/NKG2D+	0.03297619047619048	NK	D14 Imm3	S021	Not-Protected	D070	IMRAS-002-021	NK	NK: CD16-CD27–NKG2A–NKG2D+
29: Not Protected-IMRAS-021 D14 imm3	CD14-CD19-/L/CD3-/CD3- clean up/CD3-DR-/CD56hiCD16-/CD27–, NKG2A–/NKG2D-	0.0034523809523809524	NK	D14 Imm3	S021	Not-Protected	D070	IMRAS-002-021	NK	NK: CD16-CD27–NKG2A–NKG2D-
29: Not Protected-IMRAS-021 D14 imm3	CD14-CD19-/L/CD3-/CD3- clean up/CD3-DR-/CD56hiCD16-/CD27–, NKG2A+	0.27071428571428574	NK	D14 Imm3	S021	Not-Protected	D070	IMRAS-002-021	NK	NK: CD16-CD27–NKG2A+
29: Not Protected-IMRAS-021 D14 imm3	CD14-CD19-/L/CD3-/CD3- clean up/CD3-DR-/CD56hiCD16-/CD27–, NKG2A+/CD8+	0.07738095238095238	NK	D14 Imm3	S021	Not-Protected	D070	IMRAS-002-021	NK	NK: CD16-CD27–NKG2A+CD8+
29: Not Protected-IMRAS-021 D14 imm3	CD14-CD19-/L/CD3-/CD3- clean up/CD3-DR-/CD56hiCD16-/CD27–, NKG2A+/NKG2D+	0.22357142857142856	NK	D14 Imm3	S021	Not-Protected	D070	IMRAS-002-021	NK	NK: CD16-CD27–NKG2A+NKG2D+
29: Not Protected-IMRAS-021 D14 imm3	CD14-CD19-/L/CD3-/CD3- clean up/CD3-DR-/CD56hiCD16-/CD27–, NKG2A+/NKG2D-	0.03130952380952381	NK	D14 Imm3	S021	Not-Protected	D070	IMRAS-002-021	NK	NK: CD16-CD27–NKG2A+NKG2D-
29: Not Protected-IMRAS-021 D14 imm3	CD14-CD19-/L/CD3-/CD3- clean up/CD3-DR-/CD56hiCD16-/CD27+, NKG2A–	0.010476190476190476	NK	D14 Imm3	S021	Not-Protected	D070	IMRAS-002-021	NK	NK: CD16-CD27+NKG2A–
29: Not Protected-IMRAS-021 D14 imm3	CD14-CD19-/L/CD3-/CD3- clean up/CD3-DR-/CD56hiCD16-/CD27+, NKG2A+	0.1382142857142857	NK	D14 Imm3	S021	Not-Protected	D070	IMRAS-002-021	NK	NK: CD16-CD27+NKG2A+
29: Not Protected-IMRAS-021 D14 imm3	CD14-CD19-/L/CD3-/CD3- clean up/CD3-DR-/CD56hiCD16-/CD27+, NKG2A+/CD8+	0.05845238095238095	NK	D14 Imm3	S021	Not-Protected	D070	IMRAS-002-021	NK	NK: CD16-CD27+NKG2A+CD8+
29: Not Protected-IMRAS-021 D14 imm3	CD14-CD19-/L/CD3-/CD3- clean up/CD3-DR-/CD56hiCD16-/CD27+, NKG2A+/NKG2D+	0.12630952380952382	NK	D14 Imm3	S021	Not-Protected	D070	IMRAS-002-021	NK	NK: CD16-CD27+NKG2A+NKG2D+
29: Not Protected-IMRAS-021 D14 imm3	CD14-CD19-/L/CD3-/CD3- clean up/CD3-DR-/CD56hiCD16-/CD27+, NKG2A+/NKG2D-	0.008690476190476191	NK	D14 Imm3	S021	Not-Protected	D070	IMRAS-002-021	NK	NK: CD16-CD27+NKG2A+NKG2D-
29: Not Protected-IMRAS-021 D14 imm3	CD14-CD19-/L/CD3-/CD3- clean up/CD3-DR-/CD56hiCD16-/Ki67+	0.0425	NK	D14 Imm3	S021	Not-Protected	D070	IMRAS-002-021	NK	NK: CD16-Ki67+
29: Not Protected-IMRAS-021 D14 imm3	CD14-CD19-/L/CD3-/CD3- clean up/CD3-DR-/CD56hiCD16-/NKG2D+	0.3919047619047619	NK	D14 Imm3	S021	Not-Protected	D070	IMRAS-002-021	NK	NK: CD16-NKG2D+
29: Not Protected-IMRAS-021 D14 imm3	CD14-CD19-/L/CD3-/CD3- clean up/CD3-DR-/CD56hiCD16-/NKG2D-	0.04428571428571428	NK	D14 Imm3	S021	Not-Protected	D070	IMRAS-002-021	NK	NK: CD16-NKG2D-
29: Not Protected-IMRAS-021 D14 imm3	CD14-CD19-/L/CD3-/CD3- clean up/CD3-DR-/CD56hiCD16-/NKp46+	0.21107142857142858	NK	D14 Imm3	S021	Not-Protected	D070	IMRAS-002-021	NK	NK: CD16-NKp46+
29: Not Protected-IMRAS-021 D14 imm3	CD14-CD19-/L/CD3-/CD3- clean up/CD3-DR-/CD56intCD16hi	3.2625	NK	D14 Imm3	S021	Not-Protected	D070	IMRAS-002-021	NK	NK: CD16hi
29: Not Protected-IMRAS-021 D14 imm3	CD14-CD19-/L/CD3-/CD3- clean up/CD3-DR-/CD56intCD16hi/CD38+	2.846904761904762	NK	D14 Imm3	S021	Not-Protected	D070	IMRAS-002-021	NK	NK: CD16hiCD38+
29: Not Protected-IMRAS-021 D14 imm3	CD14-CD19-/L/CD3-/CD3- clean up/CD3-DR-/CD56intCD16hi/CD38+/Ki67-NKp46-	1.2570238095238095	NK	D14 Imm3	S021	Not-Protected	D070	IMRAS-002-021	NK	NK: CD16hiCD38+Ki67-NKp46-
29: Not Protected-IMRAS-021 D14 imm3	CD14-CD19-/L/CD3-/CD3- clean up/CD3-DR-/CD56intCD16hi/FCeRI+	2.505714285714286	NK	D14 Imm3	S021	Not-Protected	D070	IMRAS-002-021	NK	NK: CD16hiFCeRI+
29: Not Protected-IMRAS-021 D14 imm3	CD14-CD19-/L/CD3-/CD3- clean up/CD3-DR-/CD56intCD16hi/FCeRI+/CD57–, NKG2A–	1.2514285714285713	NK	D14 Imm3	S021	Not-Protected	D070	IMRAS-002-021	NK	NK: CD16hiFCeRI+CD57–NKG2A–
29: Not Protected-IMRAS-021 D14 imm3	CD14-CD19-/L/CD3-/CD3- clean up/CD3-DR-/CD56intCD16hi/FCeRI+/CD57–, NKG2A–/Ki67–, CD8–	0.3838095238095238	NK	D14 Imm3	S021	Not-Protected	D070	IMRAS-002-021	NK	NK: CD16hiFCeRI+CD57–NKG2A–Ki67–CD8–
29: Not Protected-IMRAS-021 D14 imm3	CD14-CD19-/L/CD3-/CD3- clean up/CD3-DR-/CD56intCD16hi/FCeRI+/CD57–, NKG2A–/Ki67–, CD8+	0.8371428571428572	NK	D14 Imm3	S021	Not-Protected	D070	IMRAS-002-021	NK	NK: CD16hiFCeRI+CD57–NKG2A–Ki67–CD8+
29: Not Protected-IMRAS-021 D14 imm3	CD14-CD19-/L/CD3-/CD3- clean up/CD3-DR-/CD56intCD16hi/FCeRI+/CD57–, NKG2A–/Ki67+, CD8–	0.012380952380952381	NK	D14 Imm3	S021	Not-Protected	D070	IMRAS-002-021	NK	NK: CD16hiFCeRI+CD57–NKG2A–Ki67+CD8–
29: Not Protected-IMRAS-021 D14 imm3	CD14-CD19-/L/CD3-/CD3- clean up/CD3-DR-/CD56intCD16hi/FCeRI+/CD57–, NKG2A–/Ki67+, CD8+	0.018095238095238095	NK	D14 Imm3	S021	Not-Protected	D070	IMRAS-002-021	NK	NK: CD16hiFCeRI+CD57–NKG2A–Ki67+CD8+
29: Not Protected-IMRAS-021 D14 imm3	CD14-CD19-/L/CD3-/CD3- clean up/CD3-DR-/CD56intCD16hi/FCeRI+/CD57–, NKG2A+	1.1365476190476191	NK	D14 Imm3	S021	Not-Protected	D070	IMRAS-002-021	NK	NK: CD16hiFCeRI+CD57–NKG2A+
29: Not Protected-IMRAS-021 D14 imm3	CD14-CD19-/L/CD3-/CD3- clean up/CD3-DR-/CD56intCD16hi/FCeRI+/CD57–, NKG2A+/CD27–, CD8–	0.42333333333333334	NK	D14 Imm3	S021	Not-Protected	D070	IMRAS-002-021	NK	NK: CD16hiFCeRI+CD57–NKG2A+CD27–CD8–
29: Not Protected-IMRAS-021 D14 imm3	CD14-CD19-/L/CD3-/CD3- clean up/CD3-DR-/CD56intCD16hi/FCeRI+/CD57–, NKG2A+/CD27–, CD8+	0.6666666666666666	NK	D14 Imm3	S021	Not-Protected	D070	IMRAS-002-021	NK	NK: CD16hiFCeRI+CD57–NKG2A+CD27–CD8+
29: Not Protected-IMRAS-021 D14 imm3	CD14-CD19-/L/CD3-/CD3- clean up/CD3-DR-/CD56intCD16hi/FCeRI+/CD57–, NKG2A+/CD27+, CD8–	0.02726190476190476	NK	D14 Imm3	S021	Not-Protected	D070	IMRAS-002-021	NK	NK: CD16hiFCeRI+CD57–NKG2A+CD27+CD8–
29: Not Protected-IMRAS-021 D14 imm3	CD14-CD19-/L/CD3-/CD3- clean up/CD3-DR-/CD56intCD16hi/FCeRI+/CD57–, NKG2A+/CD27+, CD8+	0.019285714285714285	NK	D14 Imm3	S021	Not-Protected	D070	IMRAS-002-021	NK	NK: CD16hiFCeRI+CD57–NKG2A+CD27+CD8+
29: Not Protected-IMRAS-021 D14 imm3	CD14-CD19-/L/CD3-/CD3- clean up/CD3-DR-/CD56intCD16hi/FCeRI+/CD57–, NKG2A+/Ki67–, CD8–	0.42654761904761906	NK	D14 Imm3	S021	Not-Protected	D070	IMRAS-002-021	NK	NK: CD16hiFCeRI+CD57–NKG2A+Ki67–CD8–
29: Not Protected-IMRAS-021 D14 imm3	CD14-CD19-/L/CD3-/CD3- clean up/CD3-DR-/CD56intCD16hi/FCeRI+/CD57–, NKG2A+/Ki67–, CD8+	0.685	NK	D14 Imm3	S021	Not-Protected	D070	IMRAS-002-021	NK	NK: CD16hiFCeRI+CD57–NKG2A+Ki67–CD8+
29: Not Protected-IMRAS-021 D14 imm3	CD14-CD19-/L/CD3-/CD3- clean up/CD3-DR-/CD56intCD16hi/FCeRI+/CD57–, NKG2A+/Ki67+, CD8–	0.012261904761904762	NK	D14 Imm3	S021	Not-Protected	D070	IMRAS-002-021	NK	NK: CD16hiFCeRI+CD57–NKG2A+Ki67+CD8–
29: Not Protected-IMRAS-021 D14 imm3	CD14-CD19-/L/CD3-/CD3- clean up/CD3-DR-/CD56intCD16hi/FCeRI+/CD57–, NKG2A+/Ki67+, CD8+	0.012738095238095238	NK	D14 Imm3	S021	Not-Protected	D070	IMRAS-002-021	NK	NK: CD16hiFCeRI+CD57–NKG2A+Ki67+CD8+
29: Not Protected-IMRAS-021 D14 imm3	CD14-CD19-/L/CD3-/CD3- clean up/CD3-DR-/CD56intCD16hi/FCeRI+/CD57+, NKG2A–	0.06547619047619048	NK	D14 Imm3	S021	Not-Protected	D070	IMRAS-002-021	NK	NK: CD16hiFCeRI+CD57+NKG2A–
29: Not Protected-IMRAS-021 D14 imm3	CD14-CD19-/L/CD3-/CD3- clean up/CD3-DR-/CD56intCD16hi/FCeRI+/CD57+, NKG2A+	0.05226190476190476	NK	D14 Imm3	S021	Not-Protected	D070	IMRAS-002-021	NK	NK: CD16hiFCeRI+CD57+NKG2A+
29: Not Protected-IMRAS-021 D14 imm3	CD14-CD19-/L/CD3-/CD3- clean up/CD3-DR-/CD56intCD16hi/FCeRI+/NKG2A–, CD38–	0.12	NK	D14 Imm3	S021	Not-Protected	D070	IMRAS-002-021	NK	NK: CD16hiFCeRI+NKG2A–CD38–
29: Not Protected-IMRAS-021 D14 imm3	CD14-CD19-/L/CD3-/CD3- clean up/CD3-DR-/CD56intCD16hi/FCeRI+/NKG2A–, CD38+	1.2284523809523809	NK	D14 Imm3	S021	Not-Protected	D070	IMRAS-002-021	NK	NK: CD16hiFCeRI+NKG2A–CD38+
29: Not Protected-IMRAS-021 D14 imm3	CD14-CD19-/L/CD3-/CD3- clean up/CD3-DR-/CD56intCD16hi/FCeRI+/NKG2A+, CD38–	0.11785714285714285	NK	D14 Imm3	S021	Not-Protected	D070	IMRAS-002-021	NK	NK: CD16hiFCeRI+NKG2A+CD38–
29: Not Protected-IMRAS-021 D14 imm3	CD14-CD19-/L/CD3-/CD3- clean up/CD3-DR-/CD56intCD16hi/FCeRI+/NKG2A+, CD38+	1.039404761904762	NK	D14 Imm3	S021	Not-Protected	D070	IMRAS-002-021	NK	NK: CD16hiFCeRI+NKG2A+CD38+
29: Not Protected-IMRAS-021 D14 imm3	CD14-CD19-/L/CD3-/CD3- clean up/CD3-DR-/CD56intCD16hi/FCeRI-NKG2C+	0.5044047619047619	NK	D14 Imm3	S021	Not-Protected	D070	IMRAS-002-021	NK	NK: CD16hiFCeRI-NKG2C+
29: Not Protected-IMRAS-021 D14 imm3	CD14-CD19-/L/CD3-/CD3- clean up/CD3-DR-/CD56intCD16hi/FCeRI-NKG2C+/NKG2A+	0.23535714285714285	NK	D14 Imm3	S021	Not-Protected	D070	IMRAS-002-021	NK	NK: CD16hiFCeRI-NKG2C+NKG2A+
29: Not Protected-IMRAS-021 D14 imm3	CD14-CD19-/L/CD3-/CD3- clean up/CD3-DR-/CD56intCD16hi/FCeRI-NKG2C+/NKG2A-	0.2667857142857143	NK	D14 Imm3	S021	Not-Protected	D070	IMRAS-002-021	NK	NK: CD16hiFCeRI-NKG2C+NKG2A-
29: Not Protected-IMRAS-021 D14 imm3	CD14-CD19-/L/CD3-/CD3- clean up/CD3-DR-/CD56intCD16hi/FCeRI-NKG2C+/NKG2A-/CD8+	0.13654761904761906	NK	D14 Imm3	S021	Not-Protected	D070	IMRAS-002-021	NK	NK: CD16hiFCeRI-NKG2C+NKG2A-CD8+
29: Not Protected-IMRAS-021 D14 imm3	CD14-CD19-/L/CD3-/CD3- clean up/CD3-DR-/CD56intCD16hi/FCeRI-NKG2C+/NKG2A-/CD38 +	0.1586904761904762	NK	D14 Imm3	S021	Not-Protected	D070	IMRAS-002-021	NK	NK: CD16hiFCeRI-NKG2C+NKG2A-CD38+
29: Not Protected-IMRAS-021 D14 imm3	CD14-CD19-/L/CD3-/CD3- clean up/CD3-DR-/CD56intCD16hi/FCeRI-NKG2C+/NKG2A-/CD161+	0.07583333333333334	NK	D14 Imm3	S021	Not-Protected	D070	IMRAS-002-021	NK	NK: CD16hiFCeRI-NKG2C+NKG2A-CD161+
29: Not Protected-IMRAS-021 D14 imm3	CD14-CD19-/L/CD3-/CD3- clean up/CD3-DR-/CD56intCD16hi/FCeRI-NKG2C+/NKG2A-/NKp30+	0.1326190476190476	NK	D14 Imm3	S021	Not-Protected	D070	IMRAS-002-021	NK	NK: CD16hiFCeRI-NKG2C+NKG2A-NKp30+
30: Protected-IMRAS-002 D14 imm3	CD14-CD19-/L/CD3 T/CD161+, TCR va72+	1.1731042654028436	NK	D14 Imm3	S002	Protected	D070	IMRAS-002-021	MAIT	MAIT: Total
30: Protected-IMRAS-002 D14 imm3	CD14-CD19-/L/CD3 T/CD161+, TCR va72+/CD4–, CD8–	0.34407582938388626	NK	D14 Imm3	S002	Protected	D070	IMRAS-002-021	MAIT	MAIT: CD4–CD8–
30: Protected-IMRAS-002 D14 imm3	CD14-CD19-/L/CD3 T/CD161+, TCR va72+/CD4–, CD8+	0.7187203791469194	NK	D14 Imm3	S002	Protected	D070	IMRAS-002-021	MAIT	MAIT: CD4–CD8+
30: Protected-IMRAS-002 D14 imm3	CD14-CD19-/L/CD3 T/CD161+, TCR va72+/CD4+, CD8–	0.06350710900473934	NK	D14 Imm3	S002	Protected	D070	IMRAS-002-021	MAIT	MAIT: CD4+CD8–
30: Protected-IMRAS-002 D14 imm3	CD14-CD19-/L/CD3 T/CD161+, TCR va72+/CD4+, CD8+	0.046800947867298576	NK	D14 Imm3	S002	Protected	D070	IMRAS-002-021	MAIT	MAIT: CD4+CD8+
30: Protected-IMRAS-002 D14 imm3	CD14-CD19-/L/CD3 T/GDT	2.0169431279620853	NK	D14 Imm3	S002	Protected	D070	IMRAS-002-021	γδT	γδT: Total
30: Protected-IMRAS-002 D14 imm3	CD14-CD19-/L/CD3 T/GDT/CD161–, TCR va72–	0.7681279620853081	NK	D14 Imm3	S002	Protected	D070	IMRAS-002-021	γδT	γδT: CD161–TCRva72–
30: Protected-IMRAS-002 D14 imm3	CD14-CD19-/L/CD3 T/GDT/CD161–, TCR va72+	9.478672985781991e-4	NK	D14 Imm3	S002	Protected	D070	IMRAS-002-021	γδT	γδT: CD161–TCRva72+
30: Protected-IMRAS-002 D14 imm3	CD14-CD19-/L/CD3 T/GDT/CD161+, TCR va72–	1.2458530805687205	NK	D14 Imm3	S002	Protected	D070	IMRAS-002-021	γδT	γδT: CD161+TCRva72–
30: Protected-IMRAS-002 D14 imm3	CD14-CD19-/L/CD3 T/GDT/CD161+, TCR va72+	0.002014218009478673	NK	D14 Imm3	S002	Protected	D070	IMRAS-002-021	γδT	γδT: CD161+TCRva72+
30: Protected-IMRAS-002 D14 imm3	CD14-CD19-/L/CD3 T/GDT/cKIT Pe cy55–, CD27 BUV373–	0.6398104265402843	NK	D14 Imm3	S002	Protected	D070	IMRAS-002-021	γδT	γδT: cKITPecy55–CD27BUV373–
30: Protected-IMRAS-002 D14 imm3	CD14-CD19-/L/CD3 T/GDT/cKIT Pe cy55–, CD27 BUV373–/VD2+	0.5713270142180095	NK	D14 Imm3	S002	Protected	D070	IMRAS-002-021	γδT	γδT: cKITPecy55–CD27BUV373–VD2+
30: Protected-IMRAS-002 D14 imm3	CD14-CD19-/L/CD3 T/GDT/cKIT Pe cy55–, CD27 BUV373–/VD2-	0.06848341232227488	NK	D14 Imm3	S002	Protected	D070	IMRAS-002-021	γδT	γδT: cKITPecy55–CD27BUV373–VD2-
30: Protected-IMRAS-002 D14 imm3	CD14-CD19-/L/CD3 T/GDT/cKIT Pe cy55–, CD27 BUV373+	1.3520142180094787	NK	D14 Imm3	S002	Protected	D070	IMRAS-002-021	γδT	γδT: cKITPecy55–CD27BUV373+
30: Protected-IMRAS-002 D14 imm3	CD14-CD19-/L/CD3 T/GDT/cKIT Pe cy55–, CD27 BUV373+/VD2+	1.212085308056872	NK	D14 Imm3	S002	Protected	D070	IMRAS-002-021	γδT	γδT: cKITPecy55–CD27BUV373+VD2+
30: Protected-IMRAS-002 D14 imm3	CD14-CD19-/L/CD3 T/GDT/cKIT Pe cy55–, CD27 BUV373+/VD2-	0.13992890995260662	NK	D14 Imm3	S002	Protected	D070	IMRAS-002-021	γδT	γδT: cKITPecy55–CD27BUV373+VD2-
30: Protected-IMRAS-002 D14 imm3	CD14-CD19-/L/CD3 T/GDT/cKIT Pe cy55+, CD27 BUV373–	0.007345971563981043	NK	D14 Imm3	S002	Protected	D070	IMRAS-002-021	γδT	γδT: cKITPecy55+CD27BUV373–
30: Protected-IMRAS-002 D14 imm3	CD14-CD19-/L/CD3 T/GDT/cKIT Pe cy55+, CD27 BUV373–/VD2+	0.0071090047393364926	NK	D14 Imm3	S002	Protected	D070	IMRAS-002-021	γδT	γδT: cKITPecy55+CD27BUV373–VD2+
30: Protected-IMRAS-002 D14 imm3	CD14-CD19-/L/CD3 T/GDT/cKIT Pe cy55+, CD27 BUV373–/VD2-	2.3696682464454977e-4	NK	D14 Imm3	S002	Protected	D070	IMRAS-002-021	γδT	γδT: cKITPecy55+CD27BUV373–VD2-
30: Protected-IMRAS-002 D14 imm3	CD14-CD19-/L/CD3 T/GDT/cKIT Pe cy55+, CD27 BUV373+	0.017772511848341232	NK	D14 Imm3	S002	Protected	D070	IMRAS-002-021	γδT	γδT: cKITPecy55+CD27BUV373+
30: Protected-IMRAS-002 D14 imm3	CD14-CD19-/L/CD3 T/GDT/cKIT Pe cy55+, CD27 BUV373+/VD2+	0.015165876777251185	NK	D14 Imm3	S002	Protected	D070	IMRAS-002-021	γδT	γδT: cKITPecy55+CD27BUV373+VD2+
30: Protected-IMRAS-002 D14 imm3	CD14-CD19-/L/CD3 T/GDT/cKIT Pe cy55+, CD27 BUV373+/VD2-	0.0026066350710900474	NK	D14 Imm3	S002	Protected	D070	IMRAS-002-021	γδT	γδT: cKITPecy55+CD27BUV373+VD2-
30: Protected-IMRAS-002 D14 imm3	CD14-CD19-/L/CD3 T/GDT/cKit+	0.006516587677725118	NK	D14 Imm3	S002	Protected	D070	IMRAS-002-021	γδT	γδT: cKit+
30: Protected-IMRAS-002 D14 imm3	CD14-CD19-/L/CD3 T/GDT/Ki67+gd	0.01018957345971564	NK	D14 Imm3	S002	Protected	D070	IMRAS-002-021	γδT	γδT: Ki67+gd
30: Protected-IMRAS-002 D14 imm3	CD14-CD19-/L/CD3 T/GDT/Ki67+Vd2	0.0259478672985782	NK	D14 Imm3	S002	Protected	D070	IMRAS-002-021	γδT	γδT: Ki67+Vd2
30: Protected-IMRAS-002 D14 imm3	CD14-CD19-/L/CD3 T/GDT/VD2–, CD127–	0.052132701421800945	NK	D14 Imm3	S002	Protected	D070	IMRAS-002-021	γδT	γδT: VD2–CD127–
30: Protected-IMRAS-002 D14 imm3	CD14-CD19-/L/CD3 T/GDT/VD2–, CD127+	0.15912322274881516	NK	D14 Imm3	S002	Protected	D070	IMRAS-002-021	γδT	γδT: VD2–CD127+
30: Protected-IMRAS-002 D14 imm3	CD14-CD19-/L/CD3 T/GDT/VD2–, NKG2A–	0.11729857819905214	NK	D14 Imm3	S002	Protected	D070	IMRAS-002-021	γδT	γδT: VD2–NKG2A–
30: Protected-IMRAS-002 D14 imm3	CD14-CD19-/L/CD3 T/GDT/VD2–, NKG2A+	0.09443127962085308	NK	D14 Imm3	S002	Protected	D070	IMRAS-002-021	γδT	γδT: VD2–NKG2A+
30: Protected-IMRAS-002 D14 imm3	CD14-CD19-/L/CD3 T/GDT/VD2–, CD161–	0.16990521327014219	NK	D14 Imm3	S002	Protected	D070	IMRAS-002-021	γδT	γδT: VD2–CD161–
30: Protected-IMRAS-002 D14 imm3	CD14-CD19-/L/CD3 T/GDT/VD2–, CD161–/NKG2A+	0.065521327014218	NK	D14 Imm3	S002	Protected	D070	IMRAS-002-021	γδT	γδT: VD2–CD161–NKG2A+
30: Protected-IMRAS-002 D14 imm3	CD14-CD19-/L/CD3 T/GDT/VD2–, CD161–/NKG2A-	0.10438388625592417	NK	D14 Imm3	S002	Protected	D070	IMRAS-002-021	γδT	γδT: VD2–CD161–NKG2A-
30: Protected-IMRAS-002 D14 imm3	CD14-CD19-/L/CD3 T/GDT/VD2–, CD161+	0.042180094786729856	NK	D14 Imm3	S002	Protected	D070	IMRAS-002-021	γδT	γδT: VD2–CD161+
30: Protected-IMRAS-002 D14 imm3	CD14-CD19-/L/CD3 T/GDT/VD2–, CD161+/NKG2A+	0.02890995260663507	NK	D14 Imm3	S002	Protected	D070	IMRAS-002-021	γδT	γδT: VD2–CD161+NKG2A+
30: Protected-IMRAS-002 D14 imm3	CD14-CD19-/L/CD3 T/GDT/VD2–, CD161+/NKG2A-	0.013270142180094787	NK	D14 Imm3	S002	Protected	D070	IMRAS-002-021	γδT	γδT: VD2–CD161+NKG2A-
30: Protected-IMRAS-002 D14 imm3	CD14-CD19-/L/CD3 T/GDT/VD2–, CD27–	0.07345971563981042	NK	D14 Imm3	S002	Protected	D070	IMRAS-002-021	γδT	γδT: VD2–CD27–
30: Protected-IMRAS-002 D14 imm3	CD14-CD19-/L/CD3 T/GDT/VD2–, CD27+	0.13779620853080568	NK	D14 Imm3	S002	Protected	D070	IMRAS-002-021	γδT	γδT: VD2–CD27+
30: Protected-IMRAS-002 D14 imm3	CD14-CD19-/L/CD3 T/GDT/VD2–, CD27+/NKG2A–, cKIT–	0.10438388625592417	NK	D14 Imm3	S002	Protected	D070	IMRAS-002-021	γδT	γδT: VD2–CD27+NKG2A–cKIT–
30: Protected-IMRAS-002 D14 imm3	CD14-CD19-/L/CD3 T/GDT/VD2–, CD27+/NKG2A–, cKIT+	0.003909952606635071	NK	D14 Imm3	S002	Protected	D070	IMRAS-002-021	γδT	γδT: VD2–CD27+NKG2A–cKIT+
30: Protected-IMRAS-002 D14 imm3	CD14-CD19-/L/CD3 T/GDT/VD2–, CD27+/NKG2A+, cKIT–	0.028791469194312795	NK	D14 Imm3	S002	Protected	D070	IMRAS-002-021	γδT	γδT: VD2–CD27+NKG2A+cKIT–
30: Protected-IMRAS-002 D14 imm3	CD14-CD19-/L/CD3 T/GDT/VD2–, CD4–	0.20130331753554503	NK	D14 Imm3	S002	Protected	D070	IMRAS-002-021	γδT	γδT: VD2–CD4–
30: Protected-IMRAS-002 D14 imm3	CD14-CD19-/L/CD3 T/GDT/VD2–, CD4+	0.01042654028436019	NK	D14 Imm3	S002	Protected	D070	IMRAS-002-021	γδT	γδT: VD2–CD4+
30: Protected-IMRAS-002 D14 imm3	CD14-CD19-/L/CD3 T/GDT/VD2–, CD8–	0.20106635071090048	NK	D14 Imm3	S002	Protected	D070	IMRAS-002-021	γδT	γδT: VD2–CD8–
30: Protected-IMRAS-002 D14 imm3	CD14-CD19-/L/CD3 T/GDT/VD2–, CD8+	0.010071090047393365	NK	D14 Imm3	S002	Protected	D070	IMRAS-002-021	γδT	γδT: VD2–CD8+
30: Protected-IMRAS-002 D14 imm3	CD14-CD19-/L/CD3 T/GDT/VD2+, CD4–	1.7571090047393365	NK	D14 Imm3	S002	Protected	D070	IMRAS-002-021	γδT	γδT: VD2+CD4–
30: Protected-IMRAS-002 D14 imm3	CD14-CD19-/L/CD3 T/GDT/VD2+, CD4–	1.7571090047393365	NK	D14 Imm3	S002	Protected	D070	IMRAS-002-021	Vδ2 γδT	Vδ2 γδT: CD4–
30: Protected-IMRAS-002 D14 imm3	CD14-CD19-/L/CD3 T/GDT/VD2+, CD4+	0.0481042654028436	NK	D14 Imm3	S002	Protected	D070	IMRAS-002-021	γδT	γδT: VD2+CD4+
30: Protected-IMRAS-002 D14 imm3	CD14-CD19-/L/CD3 T/GDT/VD2+, CD4+	0.0481042654028436	NK	D14 Imm3	S002	Protected	D070	IMRAS-002-021	Vδ2 γδT	Vδ2 γδT: CD4+
30: Protected-IMRAS-002 D14 imm3	CD14-CD19-/L/CD3 T/GDT/VD2+, CD8–	1.7643364928909953	NK	D14 Imm3	S002	Protected	D070	IMRAS-002-021	γδT	γδT: VD2+CD8–
30: Protected-IMRAS-002 D14 imm3	CD14-CD19-/L/CD3 T/GDT/VD2+, CD8–	1.7643364928909953	NK	D14 Imm3	S002	Protected	D070	IMRAS-002-021	Vδ2 γδT	Vδ2 γδT: CD8–
30: Protected-IMRAS-002 D14 imm3	CD14-CD19-/L/CD3 T/GDT/VD2+, CD8+	0.041469194312796206	NK	D14 Imm3	S002	Protected	D070	IMRAS-002-021	γδT	γδT: VD2+CD8+
30: Protected-IMRAS-002 D14 imm3	CD14-CD19-/L/CD3 T/GDT/VD2+, CD8+	0.041469194312796206	NK	D14 Imm3	S002	Protected	D070	IMRAS-002-021	Vδ2 γδT	Vδ2 γδT: CD8+
30: Protected-IMRAS-002 D14 imm3	CD14-CD19-/L/CD3 T/GDT/VD2+, CD27–	0.6330568720379147	NK	D14 Imm3	S002	Protected	D070	IMRAS-002-021	γδT	γδT: VD2+CD27–
30: Protected-IMRAS-002 D14 imm3	CD14-CD19-/L/CD3 T/GDT/VD2+, CD27–	0.6330568720379147	NK	D14 Imm3	S002	Protected	D070	IMRAS-002-021	Vδ2 γδT	Vδ2 γδT: CD27–
30: Protected-IMRAS-002 D14 imm3	CD14-CD19-/L/CD3 T/GDT/VD2+, CD27+	1.1726303317535545	NK	D14 Imm3	S002	Protected	D070	IMRAS-002-021	γδT	γδT: VD2+CD27+
30: Protected-IMRAS-002 D14 imm3	CD14-CD19-/L/CD3 T/GDT/VD2+, CD27+	1.1726303317535545	NK	D14 Imm3	S002	Protected	D070	IMRAS-002-021	Vδ2 γδT	Vδ2 γδT: CD27+
30: Protected-IMRAS-002 D14 imm3	CD14-CD19-/L/CD3 T/GDT/VD2+, CD27+/NKG2A+	0.6430094786729857	NK	D14 Imm3	S002	Protected	D070	IMRAS-002-021	γδT	γδT: VD2+CD27+NKG2A+
30: Protected-IMRAS-002 D14 imm3	CD14-CD19-/L/CD3 T/GDT/VD2+, CD27+/NKG2A+	0.6430094786729857	NK	D14 Imm3	S002	Protected	D070	IMRAS-002-021	Vδ2 γδT	Vδ2 γδT: CD27+NKG2A+
30: Protected-IMRAS-002 D14 imm3	CD14-CD19-/L/CD3 T/GDT/VD2+, CD27+/NKG2A-	0.5296208530805687	NK	D14 Imm3	S002	Protected	D070	IMRAS-002-021	γδT	γδT: VD2+CD27+NKG2A-
30: Protected-IMRAS-002 D14 imm3	CD14-CD19-/L/CD3 T/GDT/VD2+, CD27+/NKG2A-	0.5296208530805687	NK	D14 Imm3	S002	Protected	D070	IMRAS-002-021	Vδ2 γδT	Vδ2 γδT: CD27+NKG2A-
30: Protected-IMRAS-002 D14 imm3	CD14-CD19-/L/CD3 T/GDT/VD2+, CD161–	0.5841232227488151	NK	D14 Imm3	S002	Protected	D070	IMRAS-002-021	γδT	γδT: VD2+CD161–
30: Protected-IMRAS-002 D14 imm3	CD14-CD19-/L/CD3 T/GDT/VD2+, CD161–	0.5841232227488151	NK	D14 Imm3	S002	Protected	D070	IMRAS-002-021	Vδ2 γδT	Vδ2 γδT: CD161–
30: Protected-IMRAS-002 D14 imm3	CD14-CD19-/L/CD3 T/GDT/VD2+, CD161–/NKG2A+	0.39988151658767773	NK	D14 Imm3	S002	Protected	D070	IMRAS-002-021	γδT	γδT: VD2+CD161–NKG2A+
30: Protected-IMRAS-002 D14 imm3	CD14-CD19-/L/CD3 T/GDT/VD2+, CD161–/NKG2A+	0.39988151658767773	NK	D14 Imm3	S002	Protected	D070	IMRAS-002-021	Vδ2 γδT	Vδ2 γδT: CD161–NKG2A+
30: Protected-IMRAS-002 D14 imm3	CD14-CD19-/L/CD3 T/GDT/VD2+, CD161–/NKG2A-	0.18424170616113744	NK	D14 Imm3	S002	Protected	D070	IMRAS-002-021	γδT	γδT: VD2+CD161–NKG2A-
30: Protected-IMRAS-002 D14 imm3	CD14-CD19-/L/CD3 T/GDT/VD2+, CD161–/NKG2A-	0.18424170616113744	NK	D14 Imm3	S002	Protected	D070	IMRAS-002-021	Vδ2 γδT	Vδ2 γδT: CD161–NKG2A-
30: Protected-IMRAS-002 D14 imm3	CD14-CD19-/L/CD3 T/GDT/VD2+, CD161+	1.220734597156398	NK	D14 Imm3	S002	Protected	D070	IMRAS-002-021	γδT	γδT: VD2+CD161+
30: Protected-IMRAS-002 D14 imm3	CD14-CD19-/L/CD3 T/GDT/VD2+, CD161+	1.220734597156398	NK	D14 Imm3	S002	Protected	D070	IMRAS-002-021	Vδ2 γδT	Vδ2 γδT: CD161+
30: Protected-IMRAS-002 D14 imm3	CD14-CD19-/L/CD3 T/GDT/VD2+, CD161+/NKG2A+	0.658175355450237	NK	D14 Imm3	S002	Protected	D070	IMRAS-002-021	γδT	γδT: VD2+CD161+NKG2A+
30: Protected-IMRAS-002 D14 imm3	CD14-CD19-/L/CD3 T/GDT/VD2+, CD161+/NKG2A+	0.658175355450237	NK	D14 Imm3	S002	Protected	D070	IMRAS-002-021	Vδ2 γδT	Vδ2 γδT: CD161+NKG2A+
30: Protected-IMRAS-002 D14 imm3	CD14-CD19-/L/CD3 T/GDT/VD2+, CD161+/NKG2A-	0.5625592417061611	NK	D14 Imm3	S002	Protected	D070	IMRAS-002-021	γδT	γδT: VD2+CD161+NKG2A-
30: Protected-IMRAS-002 D14 imm3	CD14-CD19-/L/CD3 T/GDT/VD2+, CD161+/NKG2A-	0.5625592417061611	NK	D14 Imm3	S002	Protected	D070	IMRAS-002-021	Vδ2 γδT	Vδ2 γδT: CD161+NKG2A-
30: Protected-IMRAS-002 D14 imm3	CD14-CD19-/L/CD3 T/GDT/VD2+, NKG2A–	0.7415876777251185	NK	D14 Imm3	S002	Protected	D070	IMRAS-002-021	γδT	γδT: VD2+NKG2A–
30: Protected-IMRAS-002 D14 imm3	CD14-CD19-/L/CD3 T/GDT/VD2+, NKG2A–	0.7415876777251185	NK	D14 Imm3	S002	Protected	D070	IMRAS-002-021	Vδ2 γδT	Vδ2 γδT: NKG2A–
30: Protected-IMRAS-002 D14 imm3	CD14-CD19-/L/CD3 T/GDT/VD2+, NKG2A+	1.0636255924170617	NK	D14 Imm3	S002	Protected	D070	IMRAS-002-021	γδT	γδT: VD2+NKG2A+
30: Protected-IMRAS-002 D14 imm3	CD14-CD19-/L/CD3 T/GDT/VD2+, NKG2A+	1.0636255924170617	NK	D14 Imm3	S002	Protected	D070	IMRAS-002-021	Vδ2 γδT	Vδ2 γδT: NKG2A+
30: Protected-IMRAS-002 D14 imm3	CD14-CD19-/L/CD3 T/GDT/VD2+, CD127–	0.529739336492891	NK	D14 Imm3	S002	Protected	D070	IMRAS-002-021	γδT	γδT: VD2+CD127–
30: Protected-IMRAS-002 D14 imm3	CD14-CD19-/L/CD3 T/GDT/VD2+, CD127–	0.529739336492891	NK	D14 Imm3	S002	Protected	D070	IMRAS-002-021	Vδ2 γδT	Vδ2 γδT: CD127–
30: Protected-IMRAS-002 D14 imm3	CD14-CD19-/L/CD3 T/GDT/VD2+, CD127+	1.2759478672985782	NK	D14 Imm3	S002	Protected	D070	IMRAS-002-021	γδT	γδT: VD2+CD127+
30: Protected-IMRAS-002 D14 imm3	CD14-CD19-/L/CD3 T/GDT/VD2+, CD127+	1.2759478672985782	NK	D14 Imm3	S002	Protected	D070	IMRAS-002-021	Vδ2 γδT	Vδ2 γδT: CD127+
30: Protected-IMRAS-002 D14 imm3	CD14-CD19-/L/CD3 T/Vd2 GDT	1.8016587677725118	NK	D14 Imm3	S002	Protected	D070	IMRAS-002-021	γδT	γδT: Total
30: Protected-IMRAS-002 D14 imm3	CD14-CD19-/L/CD3 T/Vd2 GDT	1.8016587677725118	NK	D14 Imm3	S002	Protected	D070	IMRAS-002-021	Vδ2 γδT	Vδ2 γδT: Total
30: Protected-IMRAS-002 D14 imm3	CD14-CD19-/L/CD3+CD56+	1.37239336492891	NK	D14 Imm3	S002	Protected	D070	IMRAS-002-021	NKT	NKT: Total
30: Protected-IMRAS-002 D14 imm3	CD14-CD19-/L/CD3+CD56+/CD4–, CD16–	0.828436018957346	NK	D14 Imm3	S002	Protected	D070	IMRAS-002-021	NKT	NKT: CD4–CD16–
30: Protected-IMRAS-002 D14 imm3	CD14-CD19-/L/CD3+CD56+/CD4–, CD16–/CD38 +	0.1197867298578199	NK	D14 Imm3	S002	Protected	D070	IMRAS-002-021	NKT	NKT: CD4–CD16–CD38+
30: Protected-IMRAS-002 D14 imm3	CD14-CD19-/L/CD3+CD56+/CD4–, CD16–/cKit+	0.025592417061611375	NK	D14 Imm3	S002	Protected	D070	IMRAS-002-021	NKT	NKT: CD4–CD16–cKit+
30: Protected-IMRAS-002 D14 imm3	CD14-CD19-/L/CD3+CD56+/CD4–, CD16+	0.14644549763033177	NK	D14 Imm3	S002	Protected	D070	IMRAS-002-021	NKT	NKT: CD4–CD16+
30: Protected-IMRAS-002 D14 imm3	CD14-CD19-/L/CD3+CD56+/CD4–, CD16+/CD38 +	0.10853080568720379	NK	D14 Imm3	S002	Protected	D070	IMRAS-002-021	NKT	NKT: CD4–CD16+CD38+
30: Protected-IMRAS-002 D14 imm3	CD14-CD19-/L/CD3+CD56+/CD4–, CD16+/cKit+	0.013981042654028436	NK	D14 Imm3	S002	Protected	D070	IMRAS-002-021	NKT	NKT: CD4–CD16+cKit+
30: Protected-IMRAS-002 D14 imm3	CD14-CD19-/L/CD3+CD56+/CD4+, CD16–	0.2556872037914692	NK	D14 Imm3	S002	Protected	D070	IMRAS-002-021	NKT	NKT: CD4+CD16–
30: Protected-IMRAS-002 D14 imm3	CD14-CD19-/L/CD3+CD56+/CD4+, CD16–/CD38 +	0.14182464454976304	NK	D14 Imm3	S002	Protected	D070	IMRAS-002-021	NKT	NKT: CD4+CD16–CD38+
30: Protected-IMRAS-002 D14 imm3	CD14-CD19-/L/CD3+CD56+/CD4+, CD16–/cKit+	0.0231042654028436	NK	D14 Imm3	S002	Protected	D070	IMRAS-002-021	NKT	NKT: CD4+CD16–cKit+
30: Protected-IMRAS-002 D14 imm3	CD14-CD19-/L/CD3+CD56+/CD4+, CD16+	0.14182464454976304	NK	D14 Imm3	S002	Protected	D070	IMRAS-002-021	NKT	NKT: CD4+CD16+
30: Protected-IMRAS-002 D14 imm3	CD14-CD19-/L/CD3+CD56+/CD4+, CD16+/CD38 +	0.13815165876777252	NK	D14 Imm3	S002	Protected	D070	IMRAS-002-021	NKT	NKT: CD4+CD16+CD38+
30: Protected-IMRAS-002 D14 imm3	CD14-CD19-/L/CD3+CD56+/CD4+, CD16+/cKit+	0.01966824644549763	NK	D14 Imm3	S002	Protected	D070	IMRAS-002-021	NKT	NKT: CD4+CD16+cKit+
30: Protected-IMRAS-002 D14 imm3	CD14-CD19-/L/CD3+CD56+/CD8–, CD16–	0.48045023696682465	NK	D14 Imm3	S002	Protected	D070	IMRAS-002-021	NKT	NKT: CD8–CD16–
30: Protected-IMRAS-002 D14 imm3	CD14-CD19-/L/CD3+CD56+/CD8–, CD16–/CD38 +	0.1626777251184834	NK	D14 Imm3	S002	Protected	D070	IMRAS-002-021	NKT	NKT: CD8–CD16–CD38+
30: Protected-IMRAS-002 D14 imm3	CD14-CD19-/L/CD3+CD56+/CD8–, CD16–/cKit+	0.0245260663507109	NK	D14 Imm3	S002	Protected	D070	IMRAS-002-021	NKT	NKT: CD8–CD16–cKit+
30: Protected-IMRAS-002 D14 imm3	CD14-CD19-/L/CD3+CD56+/CD8–, CD16+	0.23744075829383887	NK	D14 Imm3	S002	Protected	D070	IMRAS-002-021	NKT	NKT: CD8–CD16+
30: Protected-IMRAS-002 D14 imm3	CD14-CD19-/L/CD3+CD56+/CD8–, CD16+/CD38 +	0.17654028436018956	NK	D14 Imm3	S002	Protected	D070	IMRAS-002-021	NKT	NKT: CD8–CD16+CD38+
30: Protected-IMRAS-002 D14 imm3	CD14-CD19-/L/CD3+CD56+/CD8–, CD16+/cKit+	0.02618483412322275	NK	D14 Imm3	S002	Protected	D070	IMRAS-002-021	NKT	NKT: CD8–CD16+cKit+
30: Protected-IMRAS-002 D14 imm3	CD14-CD19-/L/CD3+CD56+/CD8+, CD16–	0.5548578199052133	NK	D14 Imm3	S002	Protected	D070	IMRAS-002-021	NKT	NKT: CD8+CD16–
30: Protected-IMRAS-002 D14 imm3	CD14-CD19-/L/CD3+CD56+/CD8+, CD16–/CD38 +	0.07997630331753554	NK	D14 Imm3	S002	Protected	D070	IMRAS-002-021	NKT	NKT: CD8+CD16–CD38+
30: Protected-IMRAS-002 D14 imm3	CD14-CD19-/L/CD3+CD56+/CD8+, CD16–/cKit+	0.020734597156398103	NK	D14 Imm3	S002	Protected	D070	IMRAS-002-021	NKT	NKT: CD8+CD16–cKit+
30: Protected-IMRAS-002 D14 imm3	CD14-CD19-/L/CD3+CD56+/CD8+, CD16+	0.09964454976303318	NK	D14 Imm3	S002	Protected	D070	IMRAS-002-021	NKT	NKT: CD8+CD16+
30: Protected-IMRAS-002 D14 imm3	CD14-CD19-/L/CD3+CD56+/CD8+, CD16+/CD38 +	0.08909952606635071	NK	D14 Imm3	S002	Protected	D070	IMRAS-002-021	NKT	NKT: CD8+CD16+CD38+
30: Protected-IMRAS-002 D14 imm3	CD14-CD19-/L/CD3+CD56+/CD8+, CD16+/cKit+	0.010900473933649289	NK	D14 Imm3	S002	Protected	D070	IMRAS-002-021	NKT	NKT: CD8+CD16+cKit+
30: Protected-IMRAS-002 D14 imm3	CD14-CD19-/L/CD3+CD56+/CD16-	0.9289099526066351	NK	D14 Imm3	S002	Protected	D070	IMRAS-002-021	NKT	NKT: CD16-
30: Protected-IMRAS-002 D14 imm3	CD14-CD19-/L/CD3+CD56+/CD16-/CD38 +	0.19940758293838862	NK	D14 Imm3	S002	Protected	D070	IMRAS-002-021	NKT	NKT: CD16-CD38+
30: Protected-IMRAS-002 D14 imm3	CD14-CD19-/L/CD3+CD56+/CD16-/cKit+	0.037322274881516584	NK	D14 Imm3	S002	Protected	D070	IMRAS-002-021	NKT	NKT: CD16-cKit+
30: Protected-IMRAS-002 D14 imm3	CD14-CD19-/L/CD3+CD56+/CD16hi	0.21149289099526067	NK	D14 Imm3	S002	Protected	D070	IMRAS-002-021	NKT	NKT: CD16hi
30: Protected-IMRAS-002 D14 imm3	CD14-CD19-/L/CD3+CD56+/CD16hi/CD57+	0.017890995260663508	NK	D14 Imm3	S002	Protected	D070	IMRAS-002-021	NKT	NKT: CD16hiCD57+
30: Protected-IMRAS-002 D14 imm3	CD14-CD19-/L/CD3+CD56+/CD16int	0.22713270142180095	NK	D14 Imm3	S002	Protected	D070	IMRAS-002-021	NKT	NKT: CD16int
30: Protected-IMRAS-002 D14 imm3	CD14-CD19-/L/CD3+CD56+/CD16int/CD57+	0.024881516587677725	NK	D14 Imm3	S002	Protected	D070	IMRAS-002-021	NKT	NKT: CD16intCD57+
30: Protected-IMRAS-002 D14 imm3	CD14-CD19-/L/CD3+CD56+/CD57+	0.08945497630331753	NK	D14 Imm3	S002	Protected	D070	IMRAS-002-021	NKT	NKT: CD57+
30: Protected-IMRAS-002 D14 imm3	CD14-CD19-/L/CD3+CD56+/CD57+/CD8–, CD27–	0.01848341232227488	NK	D14 Imm3	S002	Protected	D070	IMRAS-002-021	NKT	NKT: CD57+CD8–CD27–
30: Protected-IMRAS-002 D14 imm3	CD14-CD19-/L/CD3+CD56+/CD57+/CD8–, CD27+	0.023933649289099527	NK	D14 Imm3	S002	Protected	D070	IMRAS-002-021	NKT	NKT: CD57+CD8–CD27+
30: Protected-IMRAS-002 D14 imm3	CD14-CD19-/L/CD3+CD56+/CD57+/CD8+, CD27–	0.02819905213270142	NK	D14 Imm3	S002	Protected	D070	IMRAS-002-021	NKT	NKT: CD57+CD8+CD27–
30: Protected-IMRAS-002 D14 imm3	CD14-CD19-/L/CD3+CD56+/CD57+/CD8+, CD27+	0.018838862559241706	NK	D14 Imm3	S002	Protected	D070	IMRAS-002-021	NKT	NKT: CD57+CD8+CD27+
30: Protected-IMRAS-002 D14 imm3	CD14-CD19-/L/CD3+CD56+/CD127–, CD8–	0.058175355450236964	NK	D14 Imm3	S002	Protected	D070	IMRAS-002-021	NKT	NKT: CD127–CD8–
30: Protected-IMRAS-002 D14 imm3	CD14-CD19-/L/CD3+CD56+/CD127–, CD8+	0.027014218009478674	NK	D14 Imm3	S002	Protected	D070	IMRAS-002-021	NKT	NKT: CD127–CD8+
30: Protected-IMRAS-002 D14 imm3	CD14-CD19-/L/CD3+CD56+/CD127+	1.2806872037914692	NK	D14 Imm3	S002	Protected	D070	IMRAS-002-021	NKT	NKT: CD127+
30: Protected-IMRAS-002 D14 imm3	CD14-CD19-/L/CD3+CD56+/CD127+, CD8–	0.667654028436019	NK	D14 Imm3	S002	Protected	D070	IMRAS-002-021	NKT	NKT: CD127+CD8–
30: Protected-IMRAS-002 D14 imm3	CD14-CD19-/L/CD3+CD56+/CD127+, CD8–/VD2+	0.23483412322274883	NK	D14 Imm3	S002	Protected	D070	IMRAS-002-021	NKT	NKT: CD127+CD8–VD2+
30: Protected-IMRAS-002 D14 imm3	CD14-CD19-/L/CD3+CD56+/CD127+, CD8–/VD2-	0.43281990521327013	NK	D14 Imm3	S002	Protected	D070	IMRAS-002-021	NKT	NKT: CD127+CD8–VD2-
30: Protected-IMRAS-002 D14 imm3	CD14-CD19-/L/CD3+CD56+/CD127+, CD8+	0.6195497630331753	NK	D14 Imm3	S002	Protected	D070	IMRAS-002-021	NKT	NKT: CD127+CD8+
30: Protected-IMRAS-002 D14 imm3	CD14-CD19-/L/CD3+CD56+/CD127+, CD8+/VD2+	0.007227488151658768	NK	D14 Imm3	S002	Protected	D070	IMRAS-002-021	NKT	NKT: CD127+CD8+VD2+
30: Protected-IMRAS-002 D14 imm3	CD14-CD19-/L/CD3+CD56+/CD127+, CD8+/VD2-	0.6123222748815166	NK	D14 Imm3	S002	Protected	D070	IMRAS-002-021	NKT	NKT: CD127+CD8+VD2-
30: Protected-IMRAS-002 D14 imm3	CD14-CD19-/L/CD3+CD56+/CD161–, TCR va72–	0.32618483412322274	NK	D14 Imm3	S002	Protected	D070	IMRAS-002-021	NKT	NKT: CD161–TCRva72–
30: Protected-IMRAS-002 D14 imm3	CD14-CD19-/L/CD3+CD56+/CD161–, TCR va72+	0.022748815165876776	NK	D14 Imm3	S002	Protected	D070	IMRAS-002-021	NKT	NKT: CD161–TCRva72+
30: Protected-IMRAS-002 D14 imm3	CD14-CD19-/L/CD3+CD56+/CD161+, TCR va72–	0.44052132701421803	NK	D14 Imm3	S002	Protected	D070	IMRAS-002-021	NKT	NKT: CD161+TCRva72–
30: Protected-IMRAS-002 D14 imm3	CD14-CD19-/L/CD3+CD56+/CD161+, TCR va72+	0.5829383886255924	NK	D14 Imm3	S002	Protected	D070	IMRAS-002-021	NKT	NKT: CD161+TCRva72+
30: Protected-IMRAS-002 D14 imm3	CD14-CD19-/L/CD3+CD56+/Ki67+	0.0254739336492891	NK	D14 Imm3	S002	Protected	D070	IMRAS-002-021	NKT	NKT: Ki67+
30: Protected-IMRAS-002 D14 imm3	CD14-CD19-/L/CD3+CD56+/NKG2A–, FCeRI–	0.9601895734597157	NK	D14 Imm3	S002	Protected	D070	IMRAS-002-021	NKT	NKT: NKG2A–FCeRI–
30: Protected-IMRAS-002 D14 imm3	CD14-CD19-/L/CD3+CD56+/NKG2A–, FCeRI–/CD161–, CD4–	0.11267772511848341	NK	D14 Imm3	S002	Protected	D070	IMRAS-002-021	NKT	NKT: NKG2A–FCeRI–CD161–CD4–
30: Protected-IMRAS-002 D14 imm3	CD14-CD19-/L/CD3+CD56+/NKG2A–, FCeRI–/CD161–, CD4–/CD38 +	0.03471563981042654	NK	D14 Imm3	S002	Protected	D070	IMRAS-002-021	NKT	NKT: NKG2A–FCeRI–CD161–CD4–CD38+
30: Protected-IMRAS-002 D14 imm3	CD14-CD19-/L/CD3+CD56+/NKG2A–, FCeRI–/CD161–, CD4–/cKit+	0.007701421800947867	NK	D14 Imm3	S002	Protected	D070	IMRAS-002-021	NKT	NKT: NKG2A–FCeRI–CD161–CD4–cKit+
30: Protected-IMRAS-002 D14 imm3	CD14-CD19-/L/CD3+CD56+/NKG2A–, FCeRI–/CD161–, CD4+	0.17251184834123223	NK	D14 Imm3	S002	Protected	D070	IMRAS-002-021	NKT	NKT: NKG2A–FCeRI–CD161–CD4+
30: Protected-IMRAS-002 D14 imm3	CD14-CD19-/L/CD3+CD56+/NKG2A–, FCeRI–/CD161–, CD4+/CD38 +	0.10485781990521327	NK	D14 Imm3	S002	Protected	D070	IMRAS-002-021	NKT	NKT: NKG2A–FCeRI–CD161–CD4+CD38+
30: Protected-IMRAS-002 D14 imm3	CD14-CD19-/L/CD3+CD56+/NKG2A–, FCeRI–/CD161–, CD4+/cKit+	0.018246445497630333	NK	D14 Imm3	S002	Protected	D070	IMRAS-002-021	NKT	NKT: NKG2A–FCeRI–CD161–CD4+cKit+
30: Protected-IMRAS-002 D14 imm3	CD14-CD19-/L/CD3+CD56+/NKG2A–, FCeRI–/CD161–, CD8–	0.14739336492890995	NK	D14 Imm3	S002	Protected	D070	IMRAS-002-021	NKT	NKT: NKG2A–FCeRI–CD161–CD8–
30: Protected-IMRAS-002 D14 imm3	CD14-CD19-/L/CD3+CD56+/NKG2A–, FCeRI–/CD161–, CD8–/CD38 +	0.09940758293838863	NK	D14 Imm3	S002	Protected	D070	IMRAS-002-021	NKT	NKT: NKG2A–FCeRI–CD161–CD8–CD38+
30: Protected-IMRAS-002 D14 imm3	CD14-CD19-/L/CD3+CD56+/NKG2A–, FCeRI–/CD161–, CD8–/cKit+	0.017772511848341232	NK	D14 Imm3	S002	Protected	D070	IMRAS-002-021	NKT	NKT: NKG2A–FCeRI–CD161–CD8–cKit+
30: Protected-IMRAS-002 D14 imm3	CD14-CD19-/L/CD3+CD56+/NKG2A–, FCeRI–/CD161–, CD8+	0.1618483412322275	NK	D14 Imm3	S002	Protected	D070	IMRAS-002-021	NKT	NKT: NKG2A–FCeRI–CD161–CD8+
30: Protected-IMRAS-002 D14 imm3	CD14-CD19-/L/CD3+CD56+/NKG2A–, FCeRI–/CD161–, CD8+/CD38 +	0.05296208530805687	NK	D14 Imm3	S002	Protected	D070	IMRAS-002-021	NKT	NKT: NKG2A–FCeRI–CD161–CD8+CD38+
30: Protected-IMRAS-002 D14 imm3	CD14-CD19-/L/CD3+CD56+/NKG2A–, FCeRI–/CD161–, CD8+/cKit+	0.009478672985781991	NK	D14 Imm3	S002	Protected	D070	IMRAS-002-021	NKT	NKT: NKG2A–FCeRI–CD161–CD8+cKit+
30: Protected-IMRAS-002 D14 imm3	CD14-CD19-/L/CD3+CD56+/NKG2A–, FCeRI–/CD161–, CD27-	0.07227488151658767	NK	D14 Imm3	S002	Protected	D070	IMRAS-002-021	NKT	NKT: NKG2A–FCeRI–CD161–CD27-
30: Protected-IMRAS-002 D14 imm3	CD14-CD19-/L/CD3+CD56+/NKG2A–, FCeRI–/CD161–, CD27-/CD38 +	0.011374407582938388	NK	D14 Imm3	S002	Protected	D070	IMRAS-002-021	NKT	NKT: NKG2A–FCeRI–CD161–CD27-CD38+
30: Protected-IMRAS-002 D14 imm3	CD14-CD19-/L/CD3+CD56+/NKG2A–, FCeRI–/CD161–, CD27-/cKit+	0.003199052132701422	NK	D14 Imm3	S002	Protected	D070	IMRAS-002-021	NKT	NKT: NKG2A–FCeRI–CD161–CD27-cKit+
30: Protected-IMRAS-002 D14 imm3	CD14-CD19-/L/CD3+CD56+/NKG2A–, FCeRI–/CD161–, CD27+	0.20592417061611373	NK	D14 Imm3	S002	Protected	D070	IMRAS-002-021	NKT	NKT: NKG2A–FCeRI–CD161–CD27+
30: Protected-IMRAS-002 D14 imm3	CD14-CD19-/L/CD3+CD56+/NKG2A–, FCeRI–/CD161–, CD27+/CD38 +	0.12464454976303317	NK	D14 Imm3	S002	Protected	D070	IMRAS-002-021	NKT	NKT: NKG2A–FCeRI–CD161–CD27+CD38+
30: Protected-IMRAS-002 D14 imm3	CD14-CD19-/L/CD3+CD56+/NKG2A–, FCeRI–/CD161–, CD27+/cKit+	0.022156398104265403	NK	D14 Imm3	S002	Protected	D070	IMRAS-002-021	NKT	NKT: NKG2A–FCeRI–CD161–CD27+cKit+
30: Protected-IMRAS-002 D14 imm3	CD14-CD19-/L/CD3+CD56+/NKG2A–, FCeRI–/CD161+, CD4–	0.5511848341232227	NK	D14 Imm3	S002	Protected	D070	IMRAS-002-021	NKT	NKT: NKG2A–FCeRI–CD161+CD4–
30: Protected-IMRAS-002 D14 imm3	CD14-CD19-/L/CD3+CD56+/NKG2A–, FCeRI–/CD161+, CD4–/CD38 +	0.07345971563981042	NK	D14 Imm3	S002	Protected	D070	IMRAS-002-021	NKT	NKT: NKG2A–FCeRI–CD161+CD4–CD38+
30: Protected-IMRAS-002 D14 imm3	CD14-CD19-/L/CD3+CD56+/NKG2A–, FCeRI–/CD161+, CD4–/cKit+	0.019075829383886255	NK	D14 Imm3	S002	Protected	D070	IMRAS-002-021	NKT	NKT: NKG2A–FCeRI–CD161+CD4–cKit+
30: Protected-IMRAS-002 D14 imm3	CD14-CD19-/L/CD3+CD56+/NKG2A–, FCeRI–/CD161+, CD4+	0.12381516587677725	NK	D14 Imm3	S002	Protected	D070	IMRAS-002-021	NKT	NKT: NKG2A–FCeRI–CD161+CD4+
30: Protected-IMRAS-002 D14 imm3	CD14-CD19-/L/CD3+CD56+/NKG2A–, FCeRI–/CD161+, CD4+/CD38 +	0.0806872037914692	NK	D14 Imm3	S002	Protected	D070	IMRAS-002-021	NKT	NKT: NKG2A–FCeRI–CD161+CD4+CD38+
30: Protected-IMRAS-002 D14 imm3	CD14-CD19-/L/CD3+CD56+/NKG2A–, FCeRI–/CD161+, CD4+/cKit+	0.012677725118483413	NK	D14 Imm3	S002	Protected	D070	IMRAS-002-021	NKT	NKT: NKG2A–FCeRI–CD161+CD4+cKit+
30: Protected-IMRAS-002 D14 imm3	CD14-CD19-/L/CD3+CD56+/NKG2A–, FCeRI–/CD161+, CD8-	0.2611374407582938	NK	D14 Imm3	S002	Protected	D070	IMRAS-002-021	NKT	NKT: NKG2A–FCeRI–CD161+CD8-
30: Protected-IMRAS-002 D14 imm3	CD14-CD19-/L/CD3+CD56+/NKG2A–, FCeRI–/CD161+, CD8-/CD38 +	0.08305687203791469	NK	D14 Imm3	S002	Protected	D070	IMRAS-002-021	NKT	NKT: NKG2A–FCeRI–CD161+CD8-CD38+
30: Protected-IMRAS-002 D14 imm3	CD14-CD19-/L/CD3+CD56+/NKG2A–, FCeRI–/CD161+, CD8-/cKit+	0.01409952606635071	NK	D14 Imm3	S002	Protected	D070	IMRAS-002-021	NKT	NKT: NKG2A–FCeRI–CD161+CD8-cKit+
30: Protected-IMRAS-002 D14 imm3	CD14-CD19-/L/CD3+CD56+/NKG2A–, FCeRI–/CD161+, CD8+	0.38981042654028436	NK	D14 Imm3	S002	Protected	D070	IMRAS-002-021	NKT	NKT: NKG2A–FCeRI–CD161+CD8+
30: Protected-IMRAS-002 D14 imm3	CD14-CD19-/L/CD3+CD56+/NKG2A–, FCeRI–/CD161+, CD8+/CD38 +	0.05829383886255924	NK	D14 Imm3	S002	Protected	D070	IMRAS-002-021	NKT	NKT: NKG2A–FCeRI–CD161+CD8+CD38+
30: Protected-IMRAS-002 D14 imm3	CD14-CD19-/L/CD3+CD56+/NKG2A–, FCeRI–/CD161+, CD8+/cKit+	0.016350710900473932	NK	D14 Imm3	S002	Protected	D070	IMRAS-002-021	NKT	NKT: NKG2A–FCeRI–CD161+CD8+cKit+
30: Protected-IMRAS-002 D14 imm3	CD14-CD19-/L/CD3+CD56+/NKG2A–, FCeRI–/CD161+, CD27–	0.10568720379146919	NK	D14 Imm3	S002	Protected	D070	IMRAS-002-021	NKT	NKT: NKG2A–FCeRI–CD161+CD27–
30: Protected-IMRAS-002 D14 imm3	CD14-CD19-/L/CD3+CD56+/NKG2A–, FCeRI–/CD161+, CD27–/CD38 +	0.017535545023696683	NK	D14 Imm3	S002	Protected	D070	IMRAS-002-021	NKT	NKT: NKG2A–FCeRI–CD161+CD27–CD38+
30: Protected-IMRAS-002 D14 imm3	CD14-CD19-/L/CD3+CD56+/NKG2A–, FCeRI–/CD161+, CD27–/cKit+	0.006753554502369669	NK	D14 Imm3	S002	Protected	D070	IMRAS-002-021	NKT	NKT: NKG2A–FCeRI–CD161+CD27–cKit+
30: Protected-IMRAS-002 D14 imm3	CD14-CD19-/L/CD3+CD56+/NKG2A–, FCeRI–/CD161+, CD27+	0.576303317535545	NK	D14 Imm3	S002	Protected	D070	IMRAS-002-021	NKT	NKT: NKG2A–FCeRI–CD161+CD27+
30: Protected-IMRAS-002 D14 imm3	CD14-CD19-/L/CD3+CD56+/NKG2A–, FCeRI–/CD161+, CD27+/CD38 +	0.14016587677725117	NK	D14 Imm3	S002	Protected	D070	IMRAS-002-021	NKT	NKT: NKG2A–FCeRI–CD161+CD27+CD38+
30: Protected-IMRAS-002 D14 imm3	CD14-CD19-/L/CD3+CD56+/NKG2A–, FCeRI–/CD161+, CD27+/cKit+	0.025592417061611375	NK	D14 Imm3	S002	Protected	D070	IMRAS-002-021	NKT	NKT: NKG2A–FCeRI–CD161+CD27+cKit+
30: Protected-IMRAS-002 D14 imm3	CD14-CD19-/L/CD3+CD56+/NKG2A–, FCeRI+	0.008412322274881517	NK	D14 Imm3	S002	Protected	D070	IMRAS-002-021	NKT	NKT: NKG2A–FCeRI+
30: Protected-IMRAS-002 D14 imm3	CD14-CD19-/L/CD3+CD56+/NKG2A+, FCeRI–	0.40106635071090047	NK	D14 Imm3	S002	Protected	D070	IMRAS-002-021	NKT	NKT: NKG2A+FCeRI–
30: Protected-IMRAS-002 D14 imm3	CD14-CD19-/L/CD3+CD56+/NKG2A+, FCeRI+	0.0027251184834123222	NK	D14 Imm3	S002	Protected	D070	IMRAS-002-021	NKT	NKT: NKG2A+FCeRI+
30: Protected-IMRAS-002 D14 imm3	CD14-CD19-/L/CD3+CD56+/NKp30+	0.17393364928909952	NK	D14 Imm3	S002	Protected	D070	IMRAS-002-021	NKT	NKT: NKp30+
30: Protected-IMRAS-002 D14 imm3	CD14-CD19-/L/CD3+CD56+/NKp30+/CD27+	0.15758293838862558	NK	D14 Imm3	S002	Protected	D070	IMRAS-002-021	NKT	NKT: NKp30+CD27+
30: Protected-IMRAS-002 D14 imm3	CD14-CD19-/L/CD3+CD56+/NKp30+/CD27-	0.016350710900473932	NK	D14 Imm3	S002	Protected	D070	IMRAS-002-021	NKT	NKT: NKp30+CD27-
30: Protected-IMRAS-002 D14 imm3	CD14-CD19-/L/CD3+CD56+/NKp30+/CD127+	0.16066350710900473	NK	D14 Imm3	S002	Protected	D070	IMRAS-002-021	NKT	NKT: NKp30+CD127+
30: Protected-IMRAS-002 D14 imm3	CD14-CD19-/L/CD3+CD56+/TCRgd+	0.2966824644549763	NK	D14 Imm3	S002	Protected	D070	IMRAS-002-021	NKT	NKT: TCRgd+
30: Protected-IMRAS-002 D14 imm3	CD14-CD19-/L/CD3+CD56+/TCRgd+/CD8+	0.01457345971563981	NK	D14 Imm3	S002	Protected	D070	IMRAS-002-021	NKT	NKT: TCRgd+CD8+
30: Protected-IMRAS-002 D14 imm3	CD14-CD19-/L/CD3+CD56+/TCRgd+/NKG2A+	0.1989336492890995	NK	D14 Imm3	S002	Protected	D070	IMRAS-002-021	NKT	NKT: TCRgd+NKG2A+
30: Protected-IMRAS-002 D14 imm3	CD14-CD19-/L/CD3+CD56+/TCRgd+/NKG2A-	0.09774881516587677	NK	D14 Imm3	S002	Protected	D070	IMRAS-002-021	NKT	NKT: TCRgd+NKG2A-
30: Protected-IMRAS-002 D14 imm3	CD14-CD19-/L/CD3+CD56+/VD2–, CD8–	0.4272511848341232	NK	D14 Imm3	S002	Protected	D070	IMRAS-002-021	NKT	NKT: VD2–CD8–
30: Protected-IMRAS-002 D14 imm3	CD14-CD19-/L/CD3+CD56+/VD2–, CD8+	0.6677725118483412	NK	D14 Imm3	S002	Protected	D070	IMRAS-002-021	NKT	NKT: VD2–CD8+
30: Protected-IMRAS-002 D14 imm3	CD14-CD19-/L/CD3+CD56+/VD2–, CD8+/CD57+	0.04419431279620853	NK	D14 Imm3	S002	Protected	D070	IMRAS-002-021	NKT	NKT: VD2–CD8+CD57+
30: Protected-IMRAS-002 D14 imm3	CD14-CD19-/L/CD3+CD56+/VD2+, CD8–	0.266824644549763	NK	D14 Imm3	S002	Protected	D070	IMRAS-002-021	NKT	NKT: VD2+CD8–
30: Protected-IMRAS-002 D14 imm3	CD14-CD19-/L/CD3+CD56+/VD2+, CD8+	0.010545023696682464	NK	D14 Imm3	S002	Protected	D070	IMRAS-002-021	NKT	NKT: VD2+CD8+
30: Protected-IMRAS-002 D14 imm3	CD14-CD19-/L/CD3-/CD3- clean up/CD3-DR-/CD16-/ILC	0.45059241706161135	NK	D14 Imm3	S002	Protected	D070	IMRAS-002-021	ILC	ILC: Total
30: Protected-IMRAS-002 D14 imm3	CD14-CD19-/L/CD3-/CD3- clean up/CD3-DR-/CD16-/ILC/CD161+	0.23199052132701423	NK	D14 Imm3	S002	Protected	D070	IMRAS-002-021	ILC	ILC: CD161+
30: Protected-IMRAS-002 D14 imm3	CD14-CD19-/L/CD3-/CD3- clean up/CD3-DR-/CD16-/ILC/CD161+/ILC1	0.10414691943127963	NK	D14 Imm3	S002	Protected	D070	IMRAS-002-021	ILC	ILC: CD161+ILC1
30: Protected-IMRAS-002 D14 imm3	CD14-CD19-/L/CD3-/CD3- clean up/CD3-DR-/CD16-/ILC/CD161+/ILC1/CD56+	0.07630331753554502	NK	D14 Imm3	S002	Protected	D070	IMRAS-002-021	ILC	ILC: CD161+ILC1CD56+
30: Protected-IMRAS-002 D14 imm3	CD14-CD19-/L/CD3-/CD3- clean up/CD3-DR-/CD16-/ILC/CD161+/ILC1/CD56+/Ki67+	0.00509478672985782	NK	D14 Imm3	S002	Protected	D070	IMRAS-002-021	ILC	ILC: CD161+ILC1CD56+Ki67+
30: Protected-IMRAS-002 D14 imm3	CD14-CD19-/L/CD3-/CD3- clean up/CD3-DR-/CD16-/ILC/CD161+/ILC2	0.00924170616113744	NK	D14 Imm3	S002	Protected	D070	IMRAS-002-021	ILC	ILC: CD161+ILC2
30: Protected-IMRAS-002 D14 imm3	CD14-CD19-/L/CD3-/CD3- clean up/CD3-DR-/CD16-/ILC/CD161+/ILC3	0.11350710900473934	NK	D14 Imm3	S002	Protected	D070	IMRAS-002-021	ILC	ILC: CD161+ILC3
30: Protected-IMRAS-002 D14 imm3	CD14-CD19-/L/CD3-/CD3- clean up/CD3-DR-/CD16-/ILC/CD161+/ILC3/CD56+	0.08329383886255924	NK	D14 Imm3	S002	Protected	D070	IMRAS-002-021	ILC	ILC: CD161+ILC3CD56+
30: Protected-IMRAS-002 D14 imm3	CD14-CD19-/L/CD3-/CD3- clean up/CD3-DR-/CD16-/ILC/CD161+/ILC3/CD56+/Ki67+	0.015165876777251185	NK	D14 Imm3	S002	Protected	D070	IMRAS-002-021	ILC	ILC: CD161+ILC3CD56+Ki67+
30: Protected-IMRAS-002 D14 imm3	CD14-CD19-/L/CD3-/CD3- clean up/CD3-DR-/CD16-/ILC/ILC1	0.23364928909952606	NK	D14 Imm3	S002	Protected	D070	IMRAS-002-021	ILC	ILC: ILC1
30: Protected-IMRAS-002 D14 imm3	CD14-CD19-/L/CD3-/CD3- clean up/CD3-DR-/CD16-/ILC/ILC1/CD56+	0.11954976303317535	NK	D14 Imm3	S002	Protected	D070	IMRAS-002-021	ILC	ILC: ILC1CD56+
30: Protected-IMRAS-002 D14 imm3	CD14-CD19-/L/CD3-/CD3- clean up/CD3-DR-/CD16-/ILC/ILC1/CD56+/Ki67+	0.0071090047393364926	NK	D14 Imm3	S002	Protected	D070	IMRAS-002-021	ILC	ILC: ILC1CD56+Ki67+
30: Protected-IMRAS-002 D14 imm3	CD14-CD19-/L/CD3-/CD3- clean up/CD3-DR-/CD16-/ILC/ILC2	0.048933649289099525	NK	D14 Imm3	S002	Protected	D070	IMRAS-002-021	ILC	ILC: ILC2
30: Protected-IMRAS-002 D14 imm3	CD14-CD19-/L/CD3-/CD3- clean up/CD3-DR-/CD16-/ILC/ILC3	0.16018957345971563	NK	D14 Imm3	S002	Protected	D070	IMRAS-002-021	ILC	ILC: ILC3
30: Protected-IMRAS-002 D14 imm3	CD14-CD19-/L/CD3-/CD3- clean up/CD3-DR-/CD16-/ILC/ILC3/CD56+	0.10639810426540285	NK	D14 Imm3	S002	Protected	D070	IMRAS-002-021	ILC	ILC: ILC3CD56+
30: Protected-IMRAS-002 D14 imm3	CD14-CD19-/L/CD3-/CD3- clean up/CD3-DR-/CD16-/ILC/ILC3/CD56+/Ki67+	0.017890995260663508	NK	D14 Imm3	S002	Protected	D070	IMRAS-002-021	ILC	ILC: ILC3CD56+Ki67+
30: Protected-IMRAS-002 D14 imm3	CD14-CD19-/L/CD3-/CD3- clean up/CD3-DR-/CD56hiCD16+	0.19040284360189574	NK	D14 Imm3	S002	Protected	D070	IMRAS-002-021	NK	NK: CD16+
30: Protected-IMRAS-002 D14 imm3	CD14-CD19-/L/CD3-/CD3- clean up/CD3-DR-/CD56hiCD16+/CD8–, CD27–	0.10722748815165876	NK	D14 Imm3	S002	Protected	D070	IMRAS-002-021	NK	NK: CD16+CD8–CD27–
30: Protected-IMRAS-002 D14 imm3	CD14-CD19-/L/CD3-/CD3- clean up/CD3-DR-/CD56hiCD16+/CD8–, CD27+	0.06327014218009479	NK	D14 Imm3	S002	Protected	D070	IMRAS-002-021	NK	NK: CD16+CD8–CD27+
30: Protected-IMRAS-002 D14 imm3	CD14-CD19-/L/CD3-/CD3- clean up/CD3-DR-/CD56hiCD16+/CD8+, CD27–	0.010308056872037915	NK	D14 Imm3	S002	Protected	D070	IMRAS-002-021	NK	NK: CD16+CD8+CD27–
30: Protected-IMRAS-002 D14 imm3	CD14-CD19-/L/CD3-/CD3- clean up/CD3-DR-/CD56hiCD16+/CD8+, CD27+	0.009597156398104266	NK	D14 Imm3	S002	Protected	D070	IMRAS-002-021	NK	NK: CD16+CD8+CD27+
30: Protected-IMRAS-002 D14 imm3	CD14-CD19-/L/CD3-/CD3- clean up/CD3-DR-/CD56hiCD16+/NKp46–, CD8–	0.03886255924170616	NK	D14 Imm3	S002	Protected	D070	IMRAS-002-021	NK	NK: CD16+NKp46–CD8–
30: Protected-IMRAS-002 D14 imm3	CD14-CD19-/L/CD3-/CD3- clean up/CD3-DR-/CD56hiCD16+/NKp46–, CD8+	0.004383886255924171	NK	D14 Imm3	S002	Protected	D070	IMRAS-002-021	NK	NK: CD16+NKp46–CD8+
30: Protected-IMRAS-002 D14 imm3	CD14-CD19-/L/CD3-/CD3- clean up/CD3-DR-/CD56hiCD16+/NKp46+, CD8-	0.12796208530805686	NK	D14 Imm3	S002	Protected	D070	IMRAS-002-021	NK	NK: CD16+NKp46+CD8-
30: Protected-IMRAS-002 D14 imm3	CD14-CD19-/L/CD3-/CD3- clean up/CD3-DR-/CD56hiCD16+/NKp46+, CD8+	0.01919431279620853	NK	D14 Imm3	S002	Protected	D070	IMRAS-002-021	NK	NK: CD16+NKp46+CD8+
30: Protected-IMRAS-002 D14 imm3	CD14-CD19-/L/CD3-/CD3- clean up/CD3-DR-/CD56hiCD16-	0.32582938388625593	NK	D14 Imm3	S002	Protected	D070	IMRAS-002-021	NK	NK: CD16-
30: Protected-IMRAS-002 D14 imm3	CD14-CD19-/L/CD3-/CD3- clean up/CD3-DR-/CD56hiCD16-/CD27–, NKG2A–	0.018957345971563982	NK	D14 Imm3	S002	Protected	D070	IMRAS-002-021	NK	NK: CD16-CD27–NKG2A–
30: Protected-IMRAS-002 D14 imm3	CD14-CD19-/L/CD3-/CD3- clean up/CD3-DR-/CD56hiCD16-/CD27–, NKG2A–/NKG2D+	0.015165876777251185	NK	D14 Imm3	S002	Protected	D070	IMRAS-002-021	NK	NK: CD16-CD27–NKG2A–NKG2D+
30: Protected-IMRAS-002 D14 imm3	CD14-CD19-/L/CD3-/CD3- clean up/CD3-DR-/CD56hiCD16-/CD27–, NKG2A–/NKG2D-	0.0034360189573459715	NK	D14 Imm3	S002	Protected	D070	IMRAS-002-021	NK	NK: CD16-CD27–NKG2A–NKG2D-
30: Protected-IMRAS-002 D14 imm3	CD14-CD19-/L/CD3-/CD3- clean up/CD3-DR-/CD56hiCD16-/CD27–, NKG2A+	0.19644549763033176	NK	D14 Imm3	S002	Protected	D070	IMRAS-002-021	NK	NK: CD16-CD27–NKG2A+
30: Protected-IMRAS-002 D14 imm3	CD14-CD19-/L/CD3-/CD3- clean up/CD3-DR-/CD56hiCD16-/CD27–, NKG2A+/CD8+	0.015876777251184835	NK	D14 Imm3	S002	Protected	D070	IMRAS-002-021	NK	NK: CD16-CD27–NKG2A+CD8+
30: Protected-IMRAS-002 D14 imm3	CD14-CD19-/L/CD3-/CD3- clean up/CD3-DR-/CD56hiCD16-/CD27–, NKG2A+/NKG2D+	0.14265402843601896	NK	D14 Imm3	S002	Protected	D070	IMRAS-002-021	NK	NK: CD16-CD27–NKG2A+NKG2D+
30: Protected-IMRAS-002 D14 imm3	CD14-CD19-/L/CD3-/CD3- clean up/CD3-DR-/CD56hiCD16-/CD27–, NKG2A+/NKG2D-	0.052014218009478676	NK	D14 Imm3	S002	Protected	D070	IMRAS-002-021	NK	NK: CD16-CD27–NKG2A+NKG2D-
30: Protected-IMRAS-002 D14 imm3	CD14-CD19-/L/CD3-/CD3- clean up/CD3-DR-/CD56hiCD16-/CD27+, NKG2A–	0.007345971563981043	NK	D14 Imm3	S002	Protected	D070	IMRAS-002-021	NK	NK: CD16-CD27+NKG2A–
30: Protected-IMRAS-002 D14 imm3	CD14-CD19-/L/CD3-/CD3- clean up/CD3-DR-/CD56hiCD16-/CD27+, NKG2A+	0.10308056872037914	NK	D14 Imm3	S002	Protected	D070	IMRAS-002-021	NK	NK: CD16-CD27+NKG2A+
30: Protected-IMRAS-002 D14 imm3	CD14-CD19-/L/CD3-/CD3- clean up/CD3-DR-/CD56hiCD16-/CD27+, NKG2A+/CD8+	0.017417061611374407	NK	D14 Imm3	S002	Protected	D070	IMRAS-002-021	NK	NK: CD16-CD27+NKG2A+CD8+
30: Protected-IMRAS-002 D14 imm3	CD14-CD19-/L/CD3-/CD3- clean up/CD3-DR-/CD56hiCD16-/CD27+, NKG2A+/NKG2D+	0.09111374407582938	NK	D14 Imm3	S002	Protected	D070	IMRAS-002-021	NK	NK: CD16-CD27+NKG2A+NKG2D+
30: Protected-IMRAS-002 D14 imm3	CD14-CD19-/L/CD3-/CD3- clean up/CD3-DR-/CD56hiCD16-/CD27+, NKG2A+/NKG2D-	0.011374407582938388	NK	D14 Imm3	S002	Protected	D070	IMRAS-002-021	NK	NK: CD16-CD27+NKG2A+NKG2D-
30: Protected-IMRAS-002 D14 imm3	CD14-CD19-/L/CD3-/CD3- clean up/CD3-DR-/CD56hiCD16-/Ki67+	0.04087677725118483	NK	D14 Imm3	S002	Protected	D070	IMRAS-002-021	NK	NK: CD16-Ki67+
30: Protected-IMRAS-002 D14 imm3	CD14-CD19-/L/CD3-/CD3- clean up/CD3-DR-/CD56hiCD16-/NKG2D+	0.2555687203791469	NK	D14 Imm3	S002	Protected	D070	IMRAS-002-021	NK	NK: CD16-NKG2D+
30: Protected-IMRAS-002 D14 imm3	CD14-CD19-/L/CD3-/CD3- clean up/CD3-DR-/CD56hiCD16-/NKG2D-	0.06528436018957345	NK	D14 Imm3	S002	Protected	D070	IMRAS-002-021	NK	NK: CD16-NKG2D-
30: Protected-IMRAS-002 D14 imm3	CD14-CD19-/L/CD3-/CD3- clean up/CD3-DR-/CD56hiCD16-/NKp46+	0.2302132701421801	NK	D14 Imm3	S002	Protected	D070	IMRAS-002-021	NK	NK: CD16-NKp46+
30: Protected-IMRAS-002 D14 imm3	CD14-CD19-/L/CD3-/CD3- clean up/CD3-DR-/CD56intCD16hi	6.785071090047393	NK	D14 Imm3	S002	Protected	D070	IMRAS-002-021	NK	NK: CD16hi
30: Protected-IMRAS-002 D14 imm3	CD14-CD19-/L/CD3-/CD3- clean up/CD3-DR-/CD56intCD16hi/CD38+	5.271800947867298	NK	D14 Imm3	S002	Protected	D070	IMRAS-002-021	NK	NK: CD16hiCD38+
30: Protected-IMRAS-002 D14 imm3	CD14-CD19-/L/CD3-/CD3- clean up/CD3-DR-/CD56intCD16hi/CD38+/Ki67-NKp46-	3.0087677725118485	NK	D14 Imm3	S002	Protected	D070	IMRAS-002-021	NK	NK: CD16hiCD38+Ki67-NKp46-
30: Protected-IMRAS-002 D14 imm3	CD14-CD19-/L/CD3-/CD3- clean up/CD3-DR-/CD56intCD16hi/FCeRI+	3.190165876777251	NK	D14 Imm3	S002	Protected	D070	IMRAS-002-021	NK	NK: CD16hiFCeRI+
30: Protected-IMRAS-002 D14 imm3	CD14-CD19-/L/CD3-/CD3- clean up/CD3-DR-/CD56intCD16hi/FCeRI+/CD57–, NKG2A–	1.4046208530805686	NK	D14 Imm3	S002	Protected	D070	IMRAS-002-021	NK	NK: CD16hiFCeRI+CD57–NKG2A–
30: Protected-IMRAS-002 D14 imm3	CD14-CD19-/L/CD3-/CD3- clean up/CD3-DR-/CD56intCD16hi/FCeRI+/CD57–, NKG2A–/Ki67–, CD8–	1.2369668246445498	NK	D14 Imm3	S002	Protected	D070	IMRAS-002-021	NK	NK: CD16hiFCeRI+CD57–NKG2A–Ki67–CD8–
30: Protected-IMRAS-002 D14 imm3	CD14-CD19-/L/CD3-/CD3- clean up/CD3-DR-/CD56intCD16hi/FCeRI+/CD57–, NKG2A–/Ki67–, CD8+	0.14170616113744075	NK	D14 Imm3	S002	Protected	D070	IMRAS-002-021	NK	NK: CD16hiFCeRI+CD57–NKG2A–Ki67–CD8+
30: Protected-IMRAS-002 D14 imm3	CD14-CD19-/L/CD3-/CD3- clean up/CD3-DR-/CD56intCD16hi/FCeRI+/CD57–, NKG2A–/Ki67+, CD8–	0.023696682464454975	NK	D14 Imm3	S002	Protected	D070	IMRAS-002-021	NK	NK: CD16hiFCeRI+CD57–NKG2A–Ki67+CD8–
30: Protected-IMRAS-002 D14 imm3	CD14-CD19-/L/CD3-/CD3- clean up/CD3-DR-/CD56intCD16hi/FCeRI+/CD57–, NKG2A–/Ki67+, CD8+	0.0022511848341232226	NK	D14 Imm3	S002	Protected	D070	IMRAS-002-021	NK	NK: CD16hiFCeRI+CD57–NKG2A–Ki67+CD8+
30: Protected-IMRAS-002 D14 imm3	CD14-CD19-/L/CD3-/CD3- clean up/CD3-DR-/CD56intCD16hi/FCeRI+/CD57–, NKG2A+	1.548341232227488	NK	D14 Imm3	S002	Protected	D070	IMRAS-002-021	NK	NK: CD16hiFCeRI+CD57–NKG2A+
30: Protected-IMRAS-002 D14 imm3	CD14-CD19-/L/CD3-/CD3- clean up/CD3-DR-/CD56intCD16hi/FCeRI+/CD57–, NKG2A+/CD27–, CD8–	1.360781990521327	NK	D14 Imm3	S002	Protected	D070	IMRAS-002-021	NK	NK: CD16hiFCeRI+CD57–NKG2A+CD27–CD8–
30: Protected-IMRAS-002 D14 imm3	CD14-CD19-/L/CD3-/CD3- clean up/CD3-DR-/CD56intCD16hi/FCeRI+/CD57–, NKG2A+/CD27–, CD8+	0.15793838862559242	NK	D14 Imm3	S002	Protected	D070	IMRAS-002-021	NK	NK: CD16hiFCeRI+CD57–NKG2A+CD27–CD8+
30: Protected-IMRAS-002 D14 imm3	CD14-CD19-/L/CD3-/CD3- clean up/CD3-DR-/CD56intCD16hi/FCeRI+/CD57–, NKG2A+/CD27+, CD8–	0.026777251184834122	NK	D14 Imm3	S002	Protected	D070	IMRAS-002-021	NK	NK: CD16hiFCeRI+CD57–NKG2A+CD27+CD8–
30: Protected-IMRAS-002 D14 imm3	CD14-CD19-/L/CD3-/CD3- clean up/CD3-DR-/CD56intCD16hi/FCeRI+/CD57–, NKG2A+/CD27+, CD8+	0.002843601895734597	NK	D14 Imm3	S002	Protected	D070	IMRAS-002-021	NK	NK: CD16hiFCeRI+CD57–NKG2A+CD27+CD8+
30: Protected-IMRAS-002 D14 imm3	CD14-CD19-/L/CD3-/CD3- clean up/CD3-DR-/CD56intCD16hi/FCeRI+/CD57–, NKG2A+/Ki67–, CD8–	1.3367298578199052	NK	D14 Imm3	S002	Protected	D070	IMRAS-002-021	NK	NK: CD16hiFCeRI+CD57–NKG2A+Ki67–CD8–
30: Protected-IMRAS-002 D14 imm3	CD14-CD19-/L/CD3-/CD3- clean up/CD3-DR-/CD56intCD16hi/FCeRI+/CD57–, NKG2A+/Ki67–, CD8+	0.17286729857819905	NK	D14 Imm3	S002	Protected	D070	IMRAS-002-021	NK	NK: CD16hiFCeRI+CD57–NKG2A+Ki67–CD8+
30: Protected-IMRAS-002 D14 imm3	CD14-CD19-/L/CD3-/CD3- clean up/CD3-DR-/CD56intCD16hi/FCeRI+/CD57–, NKG2A+/Ki67+, CD8–	0.035781990521327016	NK	D14 Imm3	S002	Protected	D070	IMRAS-002-021	NK	NK: CD16hiFCeRI+CD57–NKG2A+Ki67+CD8–
30: Protected-IMRAS-002 D14 imm3	CD14-CD19-/L/CD3-/CD3- clean up/CD3-DR-/CD56intCD16hi/FCeRI+/CD57–, NKG2A+/Ki67+, CD8+	0.002962085308056872	NK	D14 Imm3	S002	Protected	D070	IMRAS-002-021	NK	NK: CD16hiFCeRI+CD57–NKG2A+Ki67+CD8+
30: Protected-IMRAS-002 D14 imm3	CD14-CD19-/L/CD3-/CD3- clean up/CD3-DR-/CD56intCD16hi/FCeRI+/CD57+, NKG2A–	0.10604265402843602	NK	D14 Imm3	S002	Protected	D070	IMRAS-002-021	NK	NK: CD16hiFCeRI+CD57+NKG2A–
30: Protected-IMRAS-002 D14 imm3	CD14-CD19-/L/CD3-/CD3- clean up/CD3-DR-/CD56intCD16hi/FCeRI+/CD57+, NKG2A+	0.1311611374407583	NK	D14 Imm3	S002	Protected	D070	IMRAS-002-021	NK	NK: CD16hiFCeRI+CD57+NKG2A+
30: Protected-IMRAS-002 D14 imm3	CD14-CD19-/L/CD3-/CD3- clean up/CD3-DR-/CD56intCD16hi/FCeRI+/NKG2A–, CD38–	0.2671800947867299	NK	D14 Imm3	S002	Protected	D070	IMRAS-002-021	NK	NK: CD16hiFCeRI+NKG2A–CD38–
30: Protected-IMRAS-002 D14 imm3	CD14-CD19-/L/CD3-/CD3- clean up/CD3-DR-/CD56intCD16hi/FCeRI+/NKG2A–, CD38+	1.2662322274881517	NK	D14 Imm3	S002	Protected	D070	IMRAS-002-021	NK	NK: CD16hiFCeRI+NKG2A–CD38+
30: Protected-IMRAS-002 D14 imm3	CD14-CD19-/L/CD3-/CD3- clean up/CD3-DR-/CD56intCD16hi/FCeRI+/NKG2A+, CD38–	0.15580568720379148	NK	D14 Imm3	S002	Protected	D070	IMRAS-002-021	NK	NK: CD16hiFCeRI+NKG2A+CD38–
30: Protected-IMRAS-002 D14 imm3	CD14-CD19-/L/CD3-/CD3- clean up/CD3-DR-/CD56intCD16hi/FCeRI+/NKG2A+, CD38+	1.500947867298578	NK	D14 Imm3	S002	Protected	D070	IMRAS-002-021	NK	NK: CD16hiFCeRI+NKG2A+CD38+
30: Protected-IMRAS-002 D14 imm3	CD14-CD19-/L/CD3-/CD3- clean up/CD3-DR-/CD56intCD16hi/FCeRI-NKG2C+	2.940047393364929	NK	D14 Imm3	S002	Protected	D070	IMRAS-002-021	NK	NK: CD16hiFCeRI-NKG2C+
30: Protected-IMRAS-002 D14 imm3	CD14-CD19-/L/CD3-/CD3- clean up/CD3-DR-/CD56intCD16hi/FCeRI-NKG2C+/NKG2A+	1.3345971563981043	NK	D14 Imm3	S002	Protected	D070	IMRAS-002-021	NK	NK: CD16hiFCeRI-NKG2C+NKG2A+
30: Protected-IMRAS-002 D14 imm3	CD14-CD19-/L/CD3-/CD3- clean up/CD3-DR-/CD56intCD16hi/FCeRI-NKG2C+/NKG2A-	1.5784360189573459	NK	D14 Imm3	S002	Protected	D070	IMRAS-002-021	NK	NK: CD16hiFCeRI-NKG2C+NKG2A-
30: Protected-IMRAS-002 D14 imm3	CD14-CD19-/L/CD3-/CD3- clean up/CD3-DR-/CD56intCD16hi/FCeRI-NKG2C+/NKG2A-/CD8+	0.18376777251184834	NK	D14 Imm3	S002	Protected	D070	IMRAS-002-021	NK	NK: CD16hiFCeRI-NKG2C+NKG2A-CD8+
30: Protected-IMRAS-002 D14 imm3	CD14-CD19-/L/CD3-/CD3- clean up/CD3-DR-/CD56intCD16hi/FCeRI-NKG2C+/NKG2A-/CD38 +	0.8636255924170616	NK	D14 Imm3	S002	Protected	D070	IMRAS-002-021	NK	NK: CD16hiFCeRI-NKG2C+NKG2A-CD38+
30: Protected-IMRAS-002 D14 imm3	CD14-CD19-/L/CD3-/CD3- clean up/CD3-DR-/CD56intCD16hi/FCeRI-NKG2C+/NKG2A-/CD161+	0.6182464454976303	NK	D14 Imm3	S002	Protected	D070	IMRAS-002-021	NK	NK: CD16hiFCeRI-NKG2C+NKG2A-CD161+
30: Protected-IMRAS-002 D14 imm3	CD14-CD19-/L/CD3-/CD3- clean up/CD3-DR-/CD56intCD16hi/FCeRI-NKG2C+/NKG2A-/NKp30+	0.7133886255924171	NK	D14 Imm3	S002	Protected	D070	IMRAS-002-021	NK	NK: CD16hiFCeRI-NKG2C+NKG2A-NKp30+
31: Protected-IMRAS-002 D14 imm5	CD14-CD19-/L/CD3 T/CD161+, TCR va72+	1.2329807692307693	NK	D14 Imm5	S002	Protected	D133	IMRAS-002-021	MAIT	MAIT: Total
31: Protected-IMRAS-002 D14 imm5	CD14-CD19-/L/CD3 T/CD161+, TCR va72+/CD4–, CD8–	0.35009615384615383	NK	D14 Imm5	S002	Protected	D133	IMRAS-002-021	MAIT	MAIT: CD4–CD8–
31: Protected-IMRAS-002 D14 imm5	CD14-CD19-/L/CD3 T/CD161+, TCR va72+/CD4–, CD8+	0.7644230769230769	NK	D14 Imm5	S002	Protected	D133	IMRAS-002-021	MAIT	MAIT: CD4–CD8+
31: Protected-IMRAS-002 D14 imm5	CD14-CD19-/L/CD3 T/CD161+, TCR va72+/CD4+, CD8–	0.0648076923076923	NK	D14 Imm5	S002	Protected	D133	IMRAS-002-021	MAIT	MAIT: CD4+CD8–
31: Protected-IMRAS-002 D14 imm5	CD14-CD19-/L/CD3 T/CD161+, TCR va72+/CD4+, CD8+	0.053653846153846156	NK	D14 Imm5	S002	Protected	D133	IMRAS-002-021	MAIT	MAIT: CD4+CD8+
31: Protected-IMRAS-002 D14 imm5	CD14-CD19-/L/CD3 T/GDT	3.941730769230769	NK	D14 Imm5	S002	Protected	D133	IMRAS-002-021	γδT	γδT: Total
31: Protected-IMRAS-002 D14 imm5	CD14-CD19-/L/CD3 T/GDT/CD161–, TCR va72–	1.4170192307692309	NK	D14 Imm5	S002	Protected	D133	IMRAS-002-021	γδT	γδT: CD161–TCRva72–
31: Protected-IMRAS-002 D14 imm5	CD14-CD19-/L/CD3 T/GDT/CD161–, TCR va72+	0.001153846153846154	NK	D14 Imm5	S002	Protected	D133	IMRAS-002-021	γδT	γδT: CD161–TCRva72+
31: Protected-IMRAS-002 D14 imm5	CD14-CD19-/L/CD3 T/GDT/CD161+, TCR va72–	2.518269230769231	NK	D14 Imm5	S002	Protected	D133	IMRAS-002-021	γδT	γδT: CD161+TCRva72–
31: Protected-IMRAS-002 D14 imm5	CD14-CD19-/L/CD3 T/GDT/CD161+, TCR va72+	0.005288461538461539	NK	D14 Imm5	S002	Protected	D133	IMRAS-002-021	γδT	γδT: CD161+TCRva72+
31: Protected-IMRAS-002 D14 imm5	CD14-CD19-/L/CD3 T/GDT/cKIT Pe cy55–, CD27 BUV373–	1.3864423076923076	NK	D14 Imm5	S002	Protected	D133	IMRAS-002-021	γδT	γδT: cKITPecy55–CD27BUV373–
31: Protected-IMRAS-002 D14 imm5	CD14-CD19-/L/CD3 T/GDT/cKIT Pe cy55–, CD27 BUV373–/VD2+	1.2598076923076924	NK	D14 Imm5	S002	Protected	D133	IMRAS-002-021	γδT	γδT: cKITPecy55–CD27BUV373–VD2+
31: Protected-IMRAS-002 D14 imm5	CD14-CD19-/L/CD3 T/GDT/cKIT Pe cy55–, CD27 BUV373–/VD2-	0.12663461538461537	NK	D14 Imm5	S002	Protected	D133	IMRAS-002-021	γδT	γδT: cKITPecy55–CD27BUV373–VD2-
31: Protected-IMRAS-002 D14 imm5	CD14-CD19-/L/CD3 T/GDT/cKIT Pe cy55–, CD27 BUV373+	2.5121153846153845	NK	D14 Imm5	S002	Protected	D133	IMRAS-002-021	γδT	γδT: cKITPecy55–CD27BUV373+
31: Protected-IMRAS-002 D14 imm5	CD14-CD19-/L/CD3 T/GDT/cKIT Pe cy55–, CD27 BUV373+/VD2+	2.3459615384615384	NK	D14 Imm5	S002	Protected	D133	IMRAS-002-021	γδT	γδT: cKITPecy55–CD27BUV373+VD2+
31: Protected-IMRAS-002 D14 imm5	CD14-CD19-/L/CD3 T/GDT/cKIT Pe cy55–, CD27 BUV373+/VD2-	0.16615384615384615	NK	D14 Imm5	S002	Protected	D133	IMRAS-002-021	γδT	γδT: cKITPecy55–CD27BUV373+VD2-
31: Protected-IMRAS-002 D14 imm5	CD14-CD19-/L/CD3 T/GDT/cKIT Pe cy55+, CD27 BUV373–	0.016826923076923076	NK	D14 Imm5	S002	Protected	D133	IMRAS-002-021	γδT	γδT: cKITPecy55+CD27BUV373–
31: Protected-IMRAS-002 D14 imm5	CD14-CD19-/L/CD3 T/GDT/cKIT Pe cy55+, CD27 BUV373–/VD2+	0.016153846153846154	NK	D14 Imm5	S002	Protected	D133	IMRAS-002-021	γδT	γδT: cKITPecy55+CD27BUV373–VD2+
31: Protected-IMRAS-002 D14 imm5	CD14-CD19-/L/CD3 T/GDT/cKIT Pe cy55+, CD27 BUV373–/VD2-	6.73076923076923e-4	NK	D14 Imm5	S002	Protected	D133	IMRAS-002-021	γδT	γδT: cKITPecy55+CD27BUV373–VD2-
31: Protected-IMRAS-002 D14 imm5	CD14-CD19-/L/CD3 T/GDT/cKIT Pe cy55+, CD27 BUV373+	0.026346153846153846	NK	D14 Imm5	S002	Protected	D133	IMRAS-002-021	γδT	γδT: cKITPecy55+CD27BUV373+
31: Protected-IMRAS-002 D14 imm5	CD14-CD19-/L/CD3 T/GDT/cKIT Pe cy55+, CD27 BUV373+/VD2+	0.02403846153846154	NK	D14 Imm5	S002	Protected	D133	IMRAS-002-021	γδT	γδT: cKITPecy55+CD27BUV373+VD2+
31: Protected-IMRAS-002 D14 imm5	CD14-CD19-/L/CD3 T/GDT/cKIT Pe cy55+, CD27 BUV373+/VD2-	0.002307692307692308	NK	D14 Imm5	S002	Protected	D133	IMRAS-002-021	γδT	γδT: cKITPecy55+CD27BUV373+VD2-
31: Protected-IMRAS-002 D14 imm5	CD14-CD19-/L/CD3 T/GDT/cKit+	0.007692307692307693	NK	D14 Imm5	S002	Protected	D133	IMRAS-002-021	γδT	γδT: cKit+
31: Protected-IMRAS-002 D14 imm5	CD14-CD19-/L/CD3 T/GDT/Ki67+gd	0.012980769230769231	NK	D14 Imm5	S002	Protected	D133	IMRAS-002-021	γδT	γδT: Ki67+gd
31: Protected-IMRAS-002 D14 imm5	CD14-CD19-/L/CD3 T/GDT/Ki67+Vd2	0.03865384615384616	NK	D14 Imm5	S002	Protected	D133	IMRAS-002-021	γδT	γδT: Ki67+Vd2
31: Protected-IMRAS-002 D14 imm5	CD14-CD19-/L/CD3 T/GDT/VD2–, CD127–	0.07942307692307693	NK	D14 Imm5	S002	Protected	D133	IMRAS-002-021	γδT	γδT: VD2–CD127–
31: Protected-IMRAS-002 D14 imm5	CD14-CD19-/L/CD3 T/GDT/VD2–, CD127+	0.21701923076923077	NK	D14 Imm5	S002	Protected	D133	IMRAS-002-021	γδT	γδT: VD2–CD127+
31: Protected-IMRAS-002 D14 imm5	CD14-CD19-/L/CD3 T/GDT/VD2–, NKG2A–	0.12307692307692308	NK	D14 Imm5	S002	Protected	D133	IMRAS-002-021	γδT	γδT: VD2–NKG2A–
31: Protected-IMRAS-002 D14 imm5	CD14-CD19-/L/CD3 T/GDT/VD2–, NKG2A+	0.17423076923076924	NK	D14 Imm5	S002	Protected	D133	IMRAS-002-021	γδT	γδT: VD2–NKG2A+
31: Protected-IMRAS-002 D14 imm5	CD14-CD19-/L/CD3 T/GDT/VD2–, CD161–	0.22153846153846155	NK	D14 Imm5	S002	Protected	D133	IMRAS-002-021	γδT	γδT: VD2–CD161–
31: Protected-IMRAS-002 D14 imm5	CD14-CD19-/L/CD3 T/GDT/VD2–, CD161–/NKG2A+	0.11826923076923077	NK	D14 Imm5	S002	Protected	D133	IMRAS-002-021	γδT	γδT: VD2–CD161–NKG2A+
31: Protected-IMRAS-002 D14 imm5	CD14-CD19-/L/CD3 T/GDT/VD2–, CD161–/NKG2A-	0.10326923076923077	NK	D14 Imm5	S002	Protected	D133	IMRAS-002-021	γδT	γδT: VD2–CD161–NKG2A-
31: Protected-IMRAS-002 D14 imm5	CD14-CD19-/L/CD3 T/GDT/VD2–, CD161+	0.07673076923076923	NK	D14 Imm5	S002	Protected	D133	IMRAS-002-021	γδT	γδT: VD2–CD161+
31: Protected-IMRAS-002 D14 imm5	CD14-CD19-/L/CD3 T/GDT/VD2–, CD161+/NKG2A+	0.05653846153846154	NK	D14 Imm5	S002	Protected	D133	IMRAS-002-021	γδT	γδT: VD2–CD161+NKG2A+
31: Protected-IMRAS-002 D14 imm5	CD14-CD19-/L/CD3 T/GDT/VD2–, CD161+/NKG2A-	0.020192307692307693	NK	D14 Imm5	S002	Protected	D133	IMRAS-002-021	γδT	γδT: VD2–CD161+NKG2A-
31: Protected-IMRAS-002 D14 imm5	CD14-CD19-/L/CD3 T/GDT/VD2–, CD27–	0.13596153846153847	NK	D14 Imm5	S002	Protected	D133	IMRAS-002-021	γδT	γδT: VD2–CD27–
31: Protected-IMRAS-002 D14 imm5	CD14-CD19-/L/CD3 T/GDT/VD2–, CD27+	0.16028846153846155	NK	D14 Imm5	S002	Protected	D133	IMRAS-002-021	γδT	γδT: VD2–CD27+
31: Protected-IMRAS-002 D14 imm5	CD14-CD19-/L/CD3 T/GDT/VD2–, CD27+/NKG2A–, cKIT–	0.10326923076923077	NK	D14 Imm5	S002	Protected	D133	IMRAS-002-021	γδT	γδT: VD2–CD27+NKG2A–cKIT–
31: Protected-IMRAS-002 D14 imm5	CD14-CD19-/L/CD3 T/GDT/VD2–, CD27+/NKG2A–, cKIT+	0.0034615384615384616	NK	D14 Imm5	S002	Protected	D133	IMRAS-002-021	γδT	γδT: VD2–CD27+NKG2A–cKIT+
31: Protected-IMRAS-002 D14 imm5	CD14-CD19-/L/CD3 T/GDT/VD2–, CD27+/NKG2A+, cKIT–	0.052307692307692305	NK	D14 Imm5	S002	Protected	D133	IMRAS-002-021	γδT	γδT: VD2–CD27+NKG2A+cKIT–
31: Protected-IMRAS-002 D14 imm5	CD14-CD19-/L/CD3 T/GDT/VD2–, CD4–	0.28442307692307695	NK	D14 Imm5	S002	Protected	D133	IMRAS-002-021	γδT	γδT: VD2–CD4–
31: Protected-IMRAS-002 D14 imm5	CD14-CD19-/L/CD3 T/GDT/VD2–, CD4+	0.012884615384615385	NK	D14 Imm5	S002	Protected	D133	IMRAS-002-021	γδT	γδT: VD2–CD4+
31: Protected-IMRAS-002 D14 imm5	CD14-CD19-/L/CD3 T/GDT/VD2–, CD8–	0.28173076923076923	NK	D14 Imm5	S002	Protected	D133	IMRAS-002-021	γδT	γδT: VD2–CD8–
31: Protected-IMRAS-002 D14 imm5	CD14-CD19-/L/CD3 T/GDT/VD2–, CD8+	0.013653846153846154	NK	D14 Imm5	S002	Protected	D133	IMRAS-002-021	γδT	γδT: VD2–CD8+
31: Protected-IMRAS-002 D14 imm5	CD14-CD19-/L/CD3 T/GDT/VD2+, CD4–	3.5272115384615383	NK	D14 Imm5	S002	Protected	D133	IMRAS-002-021	γδT	γδT: VD2+CD4–
31: Protected-IMRAS-002 D14 imm5	CD14-CD19-/L/CD3 T/GDT/VD2+, CD4–	3.5272115384615383	NK	D14 Imm5	S002	Protected	D133	IMRAS-002-021	Vδ2 γδT	Vδ2 γδT: CD4–
31: Protected-IMRAS-002 D14 imm5	CD14-CD19-/L/CD3 T/GDT/VD2+, CD4+	0.11721153846153846	NK	D14 Imm5	S002	Protected	D133	IMRAS-002-021	γδT	γδT: VD2+CD4+
31: Protected-IMRAS-002 D14 imm5	CD14-CD19-/L/CD3 T/GDT/VD2+, CD4+	0.11721153846153846	NK	D14 Imm5	S002	Protected	D133	IMRAS-002-021	Vδ2 γδT	Vδ2 γδT: CD4+
31: Protected-IMRAS-002 D14 imm5	CD14-CD19-/L/CD3 T/GDT/VD2+, CD8–	3.547596153846154	NK	D14 Imm5	S002	Protected	D133	IMRAS-002-021	γδT	γδT: VD2+CD8–
31: Protected-IMRAS-002 D14 imm5	CD14-CD19-/L/CD3 T/GDT/VD2+, CD8–	3.547596153846154	NK	D14 Imm5	S002	Protected	D133	IMRAS-002-021	Vδ2 γδT	Vδ2 γδT: CD8–
31: Protected-IMRAS-002 D14 imm5	CD14-CD19-/L/CD3 T/GDT/VD2+, CD8+	0.09875	NK	D14 Imm5	S002	Protected	D133	IMRAS-002-021	γδT	γδT: VD2+CD8+
31: Protected-IMRAS-002 D14 imm5	CD14-CD19-/L/CD3 T/GDT/VD2+, CD8+	0.09875	NK	D14 Imm5	S002	Protected	D133	IMRAS-002-021	Vδ2 γδT	Vδ2 γδT: CD8+
31: Protected-IMRAS-002 D14 imm5	CD14-CD19-/L/CD3 T/GDT/VD2+, CD27–	1.40625	NK	D14 Imm5	S002	Protected	D133	IMRAS-002-021	γδT	γδT: VD2+CD27–
31: Protected-IMRAS-002 D14 imm5	CD14-CD19-/L/CD3 T/GDT/VD2+, CD27–	1.40625	NK	D14 Imm5	S002	Protected	D133	IMRAS-002-021	Vδ2 γδT	Vδ2 γδT: CD27–
31: Protected-IMRAS-002 D14 imm5	CD14-CD19-/L/CD3 T/GDT/VD2+, CD27+	2.2392307692307694	NK	D14 Imm5	S002	Protected	D133	IMRAS-002-021	γδT	γδT: VD2+CD27+
31: Protected-IMRAS-002 D14 imm5	CD14-CD19-/L/CD3 T/GDT/VD2+, CD27+	2.2392307692307694	NK	D14 Imm5	S002	Protected	D133	IMRAS-002-021	Vδ2 γδT	Vδ2 γδT: CD27+
31: Protected-IMRAS-002 D14 imm5	CD14-CD19-/L/CD3 T/GDT/VD2+, CD27+/NKG2A+	1.1827884615384616	NK	D14 Imm5	S002	Protected	D133	IMRAS-002-021	γδT	γδT: VD2+CD27+NKG2A+
31: Protected-IMRAS-002 D14 imm5	CD14-CD19-/L/CD3 T/GDT/VD2+, CD27+/NKG2A+	1.1827884615384616	NK	D14 Imm5	S002	Protected	D133	IMRAS-002-021	Vδ2 γδT	Vδ2 γδT: CD27+NKG2A+
31: Protected-IMRAS-002 D14 imm5	CD14-CD19-/L/CD3 T/GDT/VD2+, CD27+/NKG2A-	1.0564423076923077	NK	D14 Imm5	S002	Protected	D133	IMRAS-002-021	γδT	γδT: VD2+CD27+NKG2A-
31: Protected-IMRAS-002 D14 imm5	CD14-CD19-/L/CD3 T/GDT/VD2+, CD27+/NKG2A-	1.0564423076923077	NK	D14 Imm5	S002	Protected	D133	IMRAS-002-021	Vδ2 γδT	Vδ2 γδT: CD27+NKG2A-
31: Protected-IMRAS-002 D14 imm5	CD14-CD19-/L/CD3 T/GDT/VD2+, CD161–	1.1657692307692307	NK	D14 Imm5	S002	Protected	D133	IMRAS-002-021	γδT	γδT: VD2+CD161–
31: Protected-IMRAS-002 D14 imm5	CD14-CD19-/L/CD3 T/GDT/VD2+, CD161–	1.1657692307692307	NK	D14 Imm5	S002	Protected	D133	IMRAS-002-021	Vδ2 γδT	Vδ2 γδT: CD161–
31: Protected-IMRAS-002 D14 imm5	CD14-CD19-/L/CD3 T/GDT/VD2+, CD161–/NKG2A+	0.7690384615384616	NK	D14 Imm5	S002	Protected	D133	IMRAS-002-021	γδT	γδT: VD2+CD161–NKG2A+
31: Protected-IMRAS-002 D14 imm5	CD14-CD19-/L/CD3 T/GDT/VD2+, CD161–/NKG2A+	0.7690384615384616	NK	D14 Imm5	S002	Protected	D133	IMRAS-002-021	Vδ2 γδT	Vδ2 γδT: CD161–NKG2A+
31: Protected-IMRAS-002 D14 imm5	CD14-CD19-/L/CD3 T/GDT/VD2+, CD161–/NKG2A-	0.3967307692307692	NK	D14 Imm5	S002	Protected	D133	IMRAS-002-021	γδT	γδT: VD2+CD161–NKG2A-
31: Protected-IMRAS-002 D14 imm5	CD14-CD19-/L/CD3 T/GDT/VD2+, CD161–/NKG2A-	0.3967307692307692	NK	D14 Imm5	S002	Protected	D133	IMRAS-002-021	Vδ2 γδT	Vδ2 γδT: CD161–NKG2A-
31: Protected-IMRAS-002 D14 imm5	CD14-CD19-/L/CD3 T/GDT/VD2+, CD161+	2.477692307692308	NK	D14 Imm5	S002	Protected	D133	IMRAS-002-021	γδT	γδT: VD2+CD161+
31: Protected-IMRAS-002 D14 imm5	CD14-CD19-/L/CD3 T/GDT/VD2+, CD161+	2.477692307692308	NK	D14 Imm5	S002	Protected	D133	IMRAS-002-021	Vδ2 γδT	Vδ2 γδT: CD161+
31: Protected-IMRAS-002 D14 imm5	CD14-CD19-/L/CD3 T/GDT/VD2+, CD161+/NKG2A+	1.2897115384615385	NK	D14 Imm5	S002	Protected	D133	IMRAS-002-021	γδT	γδT: VD2+CD161+NKG2A+
31: Protected-IMRAS-002 D14 imm5	CD14-CD19-/L/CD3 T/GDT/VD2+, CD161+/NKG2A+	1.2897115384615385	NK	D14 Imm5	S002	Protected	D133	IMRAS-002-021	Vδ2 γδT	Vδ2 γδT: CD161+NKG2A+
31: Protected-IMRAS-002 D14 imm5	CD14-CD19-/L/CD3 T/GDT/VD2+, CD161+/NKG2A-	1.1879807692307693	NK	D14 Imm5	S002	Protected	D133	IMRAS-002-021	γδT	γδT: VD2+CD161+NKG2A-
31: Protected-IMRAS-002 D14 imm5	CD14-CD19-/L/CD3 T/GDT/VD2+, CD161+/NKG2A-	1.1879807692307693	NK	D14 Imm5	S002	Protected	D133	IMRAS-002-021	Vδ2 γδT	Vδ2 γδT: CD161+NKG2A-
31: Protected-IMRAS-002 D14 imm5	CD14-CD19-/L/CD3 T/GDT/VD2+, NKG2A–	1.5766346153846154	NK	D14 Imm5	S002	Protected	D133	IMRAS-002-021	γδT	γδT: VD2+NKG2A–
31: Protected-IMRAS-002 D14 imm5	CD14-CD19-/L/CD3 T/GDT/VD2+, NKG2A–	1.5766346153846154	NK	D14 Imm5	S002	Protected	D133	IMRAS-002-021	Vδ2 γδT	Vδ2 γδT: NKG2A–
31: Protected-IMRAS-002 D14 imm5	CD14-CD19-/L/CD3 T/GDT/VD2+, NKG2A+	2.0677884615384614	NK	D14 Imm5	S002	Protected	D133	IMRAS-002-021	γδT	γδT: VD2+NKG2A+
31: Protected-IMRAS-002 D14 imm5	CD14-CD19-/L/CD3 T/GDT/VD2+, NKG2A+	2.0677884615384614	NK	D14 Imm5	S002	Protected	D133	IMRAS-002-021	Vδ2 γδT	Vδ2 γδT: NKG2A+
31: Protected-IMRAS-002 D14 imm5	CD14-CD19-/L/CD3 T/GDT/VD2+, CD127–	1.1067307692307693	NK	D14 Imm5	S002	Protected	D133	IMRAS-002-021	γδT	γδT: VD2+CD127–
31: Protected-IMRAS-002 D14 imm5	CD14-CD19-/L/CD3 T/GDT/VD2+, CD127–	1.1067307692307693	NK	D14 Imm5	S002	Protected	D133	IMRAS-002-021	Vδ2 γδT	Vδ2 γδT: CD127–
31: Protected-IMRAS-002 D14 imm5	CD14-CD19-/L/CD3 T/GDT/VD2+, CD127+	2.5385576923076925	NK	D14 Imm5	S002	Protected	D133	IMRAS-002-021	γδT	γδT: VD2+CD127+
31: Protected-IMRAS-002 D14 imm5	CD14-CD19-/L/CD3 T/GDT/VD2+, CD127+	2.5385576923076925	NK	D14 Imm5	S002	Protected	D133	IMRAS-002-021	Vδ2 γδT	Vδ2 γδT: CD127+
31: Protected-IMRAS-002 D14 imm5	CD14-CD19-/L/CD3 T/Vd2 GDT	3.628269230769231	NK	D14 Imm5	S002	Protected	D133	IMRAS-002-021	γδT	γδT: Total
31: Protected-IMRAS-002 D14 imm5	CD14-CD19-/L/CD3 T/Vd2 GDT	3.628269230769231	NK	D14 Imm5	S002	Protected	D133	IMRAS-002-021	Vδ2 γδT	Vδ2 γδT: Total
31: Protected-IMRAS-002 D14 imm5	CD14-CD19-/L/CD3+CD56+	1.8839423076923076	NK	D14 Imm5	S002	Protected	D133	IMRAS-002-021	NKT	NKT: Total
31: Protected-IMRAS-002 D14 imm5	CD14-CD19-/L/CD3+CD56+/CD4–, CD16–	1.1225	NK	D14 Imm5	S002	Protected	D133	IMRAS-002-021	NKT	NKT: CD4–CD16–
31: Protected-IMRAS-002 D14 imm5	CD14-CD19-/L/CD3+CD56+/CD4–, CD16–/CD38 +	0.19538461538461538	NK	D14 Imm5	S002	Protected	D133	IMRAS-002-021	NKT	NKT: CD4–CD16–CD38+
31: Protected-IMRAS-002 D14 imm5	CD14-CD19-/L/CD3+CD56+/CD4–, CD16–/cKit+	0.03480769230769231	NK	D14 Imm5	S002	Protected	D133	IMRAS-002-021	NKT	NKT: CD4–CD16–cKit+
31: Protected-IMRAS-002 D14 imm5	CD14-CD19-/L/CD3+CD56+/CD4–, CD16+	0.2709615384615385	NK	D14 Imm5	S002	Protected	D133	IMRAS-002-021	NKT	NKT: CD4–CD16+
31: Protected-IMRAS-002 D14 imm5	CD14-CD19-/L/CD3+CD56+/CD4–, CD16+/CD38 +	0.20528846153846153	NK	D14 Imm5	S002	Protected	D133	IMRAS-002-021	NKT	NKT: CD4–CD16+CD38+
31: Protected-IMRAS-002 D14 imm5	CD14-CD19-/L/CD3+CD56+/CD4–, CD16+/cKit+	0.011634615384615384	NK	D14 Imm5	S002	Protected	D133	IMRAS-002-021	NKT	NKT: CD4–CD16+cKit+
31: Protected-IMRAS-002 D14 imm5	CD14-CD19-/L/CD3+CD56+/CD4+, CD16–	0.22298076923076923	NK	D14 Imm5	S002	Protected	D133	IMRAS-002-021	NKT	NKT: CD4+CD16–
31: Protected-IMRAS-002 D14 imm5	CD14-CD19-/L/CD3+CD56+/CD4+, CD16–/CD38 +	0.11269230769230769	NK	D14 Imm5	S002	Protected	D133	IMRAS-002-021	NKT	NKT: CD4+CD16–CD38+
31: Protected-IMRAS-002 D14 imm5	CD14-CD19-/L/CD3+CD56+/CD4+, CD16–/cKit+	0.017403846153846155	NK	D14 Imm5	S002	Protected	D133	IMRAS-002-021	NKT	NKT: CD4+CD16–cKit+
31: Protected-IMRAS-002 D14 imm5	CD14-CD19-/L/CD3+CD56+/CD4+, CD16+	0.2675	NK	D14 Imm5	S002	Protected	D133	IMRAS-002-021	NKT	NKT: CD4+CD16+
31: Protected-IMRAS-002 D14 imm5	CD14-CD19-/L/CD3+CD56+/CD4+, CD16+/CD38 +	0.26269230769230767	NK	D14 Imm5	S002	Protected	D133	IMRAS-002-021	NKT	NKT: CD4+CD16+CD38+
31: Protected-IMRAS-002 D14 imm5	CD14-CD19-/L/CD3+CD56+/CD4+, CD16+/cKit+	0.013076923076923076	NK	D14 Imm5	S002	Protected	D133	IMRAS-002-021	NKT	NKT: CD4+CD16+cKit+
31: Protected-IMRAS-002 D14 imm5	CD14-CD19-/L/CD3+CD56+/CD8–, CD16–	0.6366346153846154	NK	D14 Imm5	S002	Protected	D133	IMRAS-002-021	NKT	NKT: CD8–CD16–
31: Protected-IMRAS-002 D14 imm5	CD14-CD19-/L/CD3+CD56+/CD8–, CD16–/CD38 +	0.19653846153846155	NK	D14 Imm5	S002	Protected	D133	IMRAS-002-021	NKT	NKT: CD8–CD16–CD38+
31: Protected-IMRAS-002 D14 imm5	CD14-CD19-/L/CD3+CD56+/CD8–, CD16–/cKit+	0.026153846153846153	NK	D14 Imm5	S002	Protected	D133	IMRAS-002-021	NKT	NKT: CD8–CD16–cKit+
31: Protected-IMRAS-002 D14 imm5	CD14-CD19-/L/CD3+CD56+/CD8–, CD16+	0.4485576923076923	NK	D14 Imm5	S002	Protected	D133	IMRAS-002-021	NKT	NKT: CD8–CD16+
31: Protected-IMRAS-002 D14 imm5	CD14-CD19-/L/CD3+CD56+/CD8–, CD16+/CD38 +	0.3353846153846154	NK	D14 Imm5	S002	Protected	D133	IMRAS-002-021	NKT	NKT: CD8–CD16+CD38+
31: Protected-IMRAS-002 D14 imm5	CD14-CD19-/L/CD3+CD56+/CD8–, CD16+/cKit+	0.020673076923076922	NK	D14 Imm5	S002	Protected	D133	IMRAS-002-021	NKT	NKT: CD8–CD16+cKit+
31: Protected-IMRAS-002 D14 imm5	CD14-CD19-/L/CD3+CD56+/CD8+, CD16–	0.6177884615384616	NK	D14 Imm5	S002	Protected	D133	IMRAS-002-021	NKT	NKT: CD8+CD16–
31: Protected-IMRAS-002 D14 imm5	CD14-CD19-/L/CD3+CD56+/CD8+, CD16–/CD38 +	0.07817307692307693	NK	D14 Imm5	S002	Protected	D133	IMRAS-002-021	NKT	NKT: CD8+CD16–CD38+
31: Protected-IMRAS-002 D14 imm5	CD14-CD19-/L/CD3+CD56+/CD8+, CD16–/cKit+	0.0225	NK	D14 Imm5	S002	Protected	D133	IMRAS-002-021	NKT	NKT: CD8+CD16–cKit+
31: Protected-IMRAS-002 D14 imm5	CD14-CD19-/L/CD3+CD56+/CD8+, CD16+	0.18096153846153845	NK	D14 Imm5	S002	Protected	D133	IMRAS-002-021	NKT	NKT: CD8+CD16+
31: Protected-IMRAS-002 D14 imm5	CD14-CD19-/L/CD3+CD56+/CD8+, CD16+/CD38 +	0.16596153846153847	NK	D14 Imm5	S002	Protected	D133	IMRAS-002-021	NKT	NKT: CD8+CD16+CD38+
31: Protected-IMRAS-002 D14 imm5	CD14-CD19-/L/CD3+CD56+/CD8+, CD16+/cKit+	0.007596153846153846	NK	D14 Imm5	S002	Protected	D133	IMRAS-002-021	NKT	NKT: CD8+CD16+cKit+
31: Protected-IMRAS-002 D14 imm5	CD14-CD19-/L/CD3+CD56+/CD16-	1.09625	NK	D14 Imm5	S002	Protected	D133	IMRAS-002-021	NKT	NKT: CD16-
31: Protected-IMRAS-002 D14 imm5	CD14-CD19-/L/CD3+CD56+/CD16-/CD38 +	0.22028846153846154	NK	D14 Imm5	S002	Protected	D133	IMRAS-002-021	NKT	NKT: CD16-CD38+
31: Protected-IMRAS-002 D14 imm5	CD14-CD19-/L/CD3+CD56+/CD16-/cKit+	0.04221153846153846	NK	D14 Imm5	S002	Protected	D133	IMRAS-002-021	NKT	NKT: CD16-cKit+
31: Protected-IMRAS-002 D14 imm5	CD14-CD19-/L/CD3+CD56+/CD16hi	0.40942307692307695	NK	D14 Imm5	S002	Protected	D133	IMRAS-002-021	NKT	NKT: CD16hi
31: Protected-IMRAS-002 D14 imm5	CD14-CD19-/L/CD3+CD56+/CD16hi/CD57+	0.026634615384615385	NK	D14 Imm5	S002	Protected	D133	IMRAS-002-021	NKT	NKT: CD16hiCD57+
31: Protected-IMRAS-002 D14 imm5	CD14-CD19-/L/CD3+CD56+/CD16int	0.37067307692307694	NK	D14 Imm5	S002	Protected	D133	IMRAS-002-021	NKT	NKT: CD16int
31: Protected-IMRAS-002 D14 imm5	CD14-CD19-/L/CD3+CD56+/CD16int/CD57+	0.03173076923076923	NK	D14 Imm5	S002	Protected	D133	IMRAS-002-021	NKT	NKT: CD16intCD57+
31: Protected-IMRAS-002 D14 imm5	CD14-CD19-/L/CD3+CD56+/CD57+	0.10634615384615384	NK	D14 Imm5	S002	Protected	D133	IMRAS-002-021	NKT	NKT: CD57+
31: Protected-IMRAS-002 D14 imm5	CD14-CD19-/L/CD3+CD56+/CD57+/CD8–, CD27–	0.026442307692307692	NK	D14 Imm5	S002	Protected	D133	IMRAS-002-021	NKT	NKT: CD57+CD8–CD27–
31: Protected-IMRAS-002 D14 imm5	CD14-CD19-/L/CD3+CD56+/CD57+/CD8–, CD27+	0.02980769230769231	NK	D14 Imm5	S002	Protected	D133	IMRAS-002-021	NKT	NKT: CD57+CD8–CD27+
31: Protected-IMRAS-002 D14 imm5	CD14-CD19-/L/CD3+CD56+/CD57+/CD8+, CD27–	0.028653846153846155	NK	D14 Imm5	S002	Protected	D133	IMRAS-002-021	NKT	NKT: CD57+CD8+CD27–
31: Protected-IMRAS-002 D14 imm5	CD14-CD19-/L/CD3+CD56+/CD57+/CD8+, CD27+	0.02144230769230769	NK	D14 Imm5	S002	Protected	D133	IMRAS-002-021	NKT	NKT: CD57+CD8+CD27+
31: Protected-IMRAS-002 D14 imm5	CD14-CD19-/L/CD3+CD56+/CD127–, CD8–	0.10980769230769231	NK	D14 Imm5	S002	Protected	D133	IMRAS-002-021	NKT	NKT: CD127–CD8–
31: Protected-IMRAS-002 D14 imm5	CD14-CD19-/L/CD3+CD56+/CD127–, CD8+	0.04384615384615385	NK	D14 Imm5	S002	Protected	D133	IMRAS-002-021	NKT	NKT: CD127–CD8+
31: Protected-IMRAS-002 D14 imm5	CD14-CD19-/L/CD3+CD56+/CD127+	1.7129807692307693	NK	D14 Imm5	S002	Protected	D133	IMRAS-002-021	NKT	NKT: CD127+
31: Protected-IMRAS-002 D14 imm5	CD14-CD19-/L/CD3+CD56+/CD127+, CD8–	0.9849038461538462	NK	D14 Imm5	S002	Protected	D133	IMRAS-002-021	NKT	NKT: CD127+CD8–
31: Protected-IMRAS-002 D14 imm5	CD14-CD19-/L/CD3+CD56+/CD127+, CD8–/VD2+	0.4433653846153846	NK	D14 Imm5	S002	Protected	D133	IMRAS-002-021	NKT	NKT: CD127+CD8–VD2+
31: Protected-IMRAS-002 D14 imm5	CD14-CD19-/L/CD3+CD56+/CD127+, CD8–/VD2-	0.5415384615384615	NK	D14 Imm5	S002	Protected	D133	IMRAS-002-021	NKT	NKT: CD127+CD8–VD2-
31: Protected-IMRAS-002 D14 imm5	CD14-CD19-/L/CD3+CD56+/CD127+, CD8+	0.7453846153846154	NK	D14 Imm5	S002	Protected	D133	IMRAS-002-021	NKT	NKT: CD127+CD8+
31: Protected-IMRAS-002 D14 imm5	CD14-CD19-/L/CD3+CD56+/CD127+, CD8+/VD2+	0.016826923076923076	NK	D14 Imm5	S002	Protected	D133	IMRAS-002-021	NKT	NKT: CD127+CD8+VD2+
31: Protected-IMRAS-002 D14 imm5	CD14-CD19-/L/CD3+CD56+/CD127+, CD8+/VD2-	0.7285576923076923	NK	D14 Imm5	S002	Protected	D133	IMRAS-002-021	NKT	NKT: CD127+CD8+VD2-
31: Protected-IMRAS-002 D14 imm5	CD14-CD19-/L/CD3+CD56+/CD161–, TCR va72–	0.4514423076923077	NK	D14 Imm5	S002	Protected	D133	IMRAS-002-021	NKT	NKT: CD161–TCRva72–
31: Protected-IMRAS-002 D14 imm5	CD14-CD19-/L/CD3+CD56+/CD161–, TCR va72+	0.01875	NK	D14 Imm5	S002	Protected	D133	IMRAS-002-021	NKT	NKT: CD161–TCRva72+
31: Protected-IMRAS-002 D14 imm5	CD14-CD19-/L/CD3+CD56+/CD161+, TCR va72–	0.7523076923076923	NK	D14 Imm5	S002	Protected	D133	IMRAS-002-021	NKT	NKT: CD161+TCRva72–
31: Protected-IMRAS-002 D14 imm5	CD14-CD19-/L/CD3+CD56+/CD161+, TCR va72+	0.6614423076923077	NK	D14 Imm5	S002	Protected	D133	IMRAS-002-021	NKT	NKT: CD161+TCRva72+
31: Protected-IMRAS-002 D14 imm5	CD14-CD19-/L/CD3+CD56+/Ki67+	0.02923076923076923	NK	D14 Imm5	S002	Protected	D133	IMRAS-002-021	NKT	NKT: Ki67+
31: Protected-IMRAS-002 D14 imm5	CD14-CD19-/L/CD3+CD56+/NKG2A–, FCeRI–	1.1715384615384616	NK	D14 Imm5	S002	Protected	D133	IMRAS-002-021	NKT	NKT: NKG2A–FCeRI–
31: Protected-IMRAS-002 D14 imm5	CD14-CD19-/L/CD3+CD56+/NKG2A–, FCeRI–/CD161–, CD4–	0.1621153846153846	NK	D14 Imm5	S002	Protected	D133	IMRAS-002-021	NKT	NKT: NKG2A–FCeRI–CD161–CD4–
31: Protected-IMRAS-002 D14 imm5	CD14-CD19-/L/CD3+CD56+/NKG2A–, FCeRI–/CD161–, CD4–/CD38 +	0.05038461538461538	NK	D14 Imm5	S002	Protected	D133	IMRAS-002-021	NKT	NKT: NKG2A–FCeRI–CD161–CD4–CD38+
31: Protected-IMRAS-002 D14 imm5	CD14-CD19-/L/CD3+CD56+/NKG2A–, FCeRI–/CD161–, CD4–/cKit+	0.002980769230769231	NK	D14 Imm5	S002	Protected	D133	IMRAS-002-021	NKT	NKT: NKG2A–FCeRI–CD161–CD4–cKit+
31: Protected-IMRAS-002 D14 imm5	CD14-CD19-/L/CD3+CD56+/NKG2A–, FCeRI–/CD161–, CD4+	0.15923076923076923	NK	D14 Imm5	S002	Protected	D133	IMRAS-002-021	NKT	NKT: NKG2A–FCeRI–CD161–CD4+
31: Protected-IMRAS-002 D14 imm5	CD14-CD19-/L/CD3+CD56+/NKG2A–, FCeRI–/CD161–, CD4+/CD38 +	0.09153846153846154	NK	D14 Imm5	S002	Protected	D133	IMRAS-002-021	NKT	NKT: NKG2A–FCeRI–CD161–CD4+CD38+
31: Protected-IMRAS-002 D14 imm5	CD14-CD19-/L/CD3+CD56+/NKG2A–, FCeRI–/CD161–, CD4+/cKit+	0.009134615384615385	NK	D14 Imm5	S002	Protected	D133	IMRAS-002-021	NKT	NKT: NKG2A–FCeRI–CD161–CD4+cKit+
31: Protected-IMRAS-002 D14 imm5	CD14-CD19-/L/CD3+CD56+/NKG2A–, FCeRI–/CD161–, CD8–	0.16759615384615384	NK	D14 Imm5	S002	Protected	D133	IMRAS-002-021	NKT	NKT: NKG2A–FCeRI–CD161–CD8–
31: Protected-IMRAS-002 D14 imm5	CD14-CD19-/L/CD3+CD56+/NKG2A–, FCeRI–/CD161–, CD8–/CD38 +	0.10903846153846154	NK	D14 Imm5	S002	Protected	D133	IMRAS-002-021	NKT	NKT: NKG2A–FCeRI–CD161–CD8–CD38+
31: Protected-IMRAS-002 D14 imm5	CD14-CD19-/L/CD3+CD56+/NKG2A–, FCeRI–/CD161–, CD8–/cKit+	0.008557692307692308	NK	D14 Imm5	S002	Protected	D133	IMRAS-002-021	NKT	NKT: NKG2A–FCeRI–CD161–CD8–cKit+
31: Protected-IMRAS-002 D14 imm5	CD14-CD19-/L/CD3+CD56+/NKG2A–, FCeRI–/CD161–, CD8+	0.19009615384615386	NK	D14 Imm5	S002	Protected	D133	IMRAS-002-021	NKT	NKT: NKG2A–FCeRI–CD161–CD8+
31: Protected-IMRAS-002 D14 imm5	CD14-CD19-/L/CD3+CD56+/NKG2A–, FCeRI–/CD161–, CD8+/CD38 +	0.05548076923076923	NK	D14 Imm5	S002	Protected	D133	IMRAS-002-021	NKT	NKT: NKG2A–FCeRI–CD161–CD8+CD38+
31: Protected-IMRAS-002 D14 imm5	CD14-CD19-/L/CD3+CD56+/NKG2A–, FCeRI–/CD161–, CD8+/cKit+	0.0047115384615384615	NK	D14 Imm5	S002	Protected	D133	IMRAS-002-021	NKT	NKT: NKG2A–FCeRI–CD161–CD8+cKit+
31: Protected-IMRAS-002 D14 imm5	CD14-CD19-/L/CD3+CD56+/NKG2A–, FCeRI–/CD161–, CD27-	0.09615384615384616	NK	D14 Imm5	S002	Protected	D133	IMRAS-002-021	NKT	NKT: NKG2A–FCeRI–CD161–CD27-
31: Protected-IMRAS-002 D14 imm5	CD14-CD19-/L/CD3+CD56+/NKG2A–, FCeRI–/CD161–, CD27-/CD38 +	0.014903846153846155	NK	D14 Imm5	S002	Protected	D133	IMRAS-002-021	NKT	NKT: NKG2A–FCeRI–CD161–CD27-CD38+
31: Protected-IMRAS-002 D14 imm5	CD14-CD19-/L/CD3+CD56+/NKG2A–, FCeRI–/CD161–, CD27-/cKit+	0.0022115384615384614	NK	D14 Imm5	S002	Protected	D133	IMRAS-002-021	NKT	NKT: NKG2A–FCeRI–CD161–CD27-cKit+
31: Protected-IMRAS-002 D14 imm5	CD14-CD19-/L/CD3+CD56+/NKG2A–, FCeRI–/CD161–, CD27+	0.21509615384615385	NK	D14 Imm5	S002	Protected	D133	IMRAS-002-021	NKT	NKT: NKG2A–FCeRI–CD161–CD27+
31: Protected-IMRAS-002 D14 imm5	CD14-CD19-/L/CD3+CD56+/NKG2A–, FCeRI–/CD161–, CD27+/CD38 +	0.1214423076923077	NK	D14 Imm5	S002	Protected	D133	IMRAS-002-021	NKT	NKT: NKG2A–FCeRI–CD161–CD27+CD38+
31: Protected-IMRAS-002 D14 imm5	CD14-CD19-/L/CD3+CD56+/NKG2A–, FCeRI–/CD161–, CD27+/cKit+	0.009423076923076923	NK	D14 Imm5	S002	Protected	D133	IMRAS-002-021	NKT	NKT: NKG2A–FCeRI–CD161–CD27+cKit+
31: Protected-IMRAS-002 D14 imm5	CD14-CD19-/L/CD3+CD56+/NKG2A–, FCeRI–/CD161+, CD4–	0.6911538461538461	NK	D14 Imm5	S002	Protected	D133	IMRAS-002-021	NKT	NKT: NKG2A–FCeRI–CD161+CD4–
31: Protected-IMRAS-002 D14 imm5	CD14-CD19-/L/CD3+CD56+/NKG2A–, FCeRI–/CD161+, CD4–/CD38 +	0.12240384615384615	NK	D14 Imm5	S002	Protected	D133	IMRAS-002-021	NKT	NKT: NKG2A–FCeRI–CD161+CD4–CD38+
31: Protected-IMRAS-002 D14 imm5	CD14-CD19-/L/CD3+CD56+/NKG2A–, FCeRI–/CD161+, CD4–/cKit+	0.024615384615384615	NK	D14 Imm5	S002	Protected	D133	IMRAS-002-021	NKT	NKT: NKG2A–FCeRI–CD161+CD4–cKit+
31: Protected-IMRAS-002 D14 imm5	CD14-CD19-/L/CD3+CD56+/NKG2A–, FCeRI–/CD161+, CD4+	0.15903846153846155	NK	D14 Imm5	S002	Protected	D133	IMRAS-002-021	NKT	NKT: NKG2A–FCeRI–CD161+CD4+
31: Protected-IMRAS-002 D14 imm5	CD14-CD19-/L/CD3+CD56+/NKG2A–, FCeRI–/CD161+, CD4+/CD38 +	0.11788461538461538	NK	D14 Imm5	S002	Protected	D133	IMRAS-002-021	NKT	NKT: NKG2A–FCeRI–CD161+CD4+CD38+
31: Protected-IMRAS-002 D14 imm5	CD14-CD19-/L/CD3+CD56+/NKG2A–, FCeRI–/CD161+, CD4+/cKit+	0.01	NK	D14 Imm5	S002	Protected	D133	IMRAS-002-021	NKT	NKT: NKG2A–FCeRI–CD161+CD4+cKit+
31: Protected-IMRAS-002 D14 imm5	CD14-CD19-/L/CD3+CD56+/NKG2A–, FCeRI–/CD161+, CD8-	0.35894230769230767	NK	D14 Imm5	S002	Protected	D133	IMRAS-002-021	NKT	NKT: NKG2A–FCeRI–CD161+CD8-
31: Protected-IMRAS-002 D14 imm5	CD14-CD19-/L/CD3+CD56+/NKG2A–, FCeRI–/CD161+, CD8-/CD38 +	0.13048076923076923	NK	D14 Imm5	S002	Protected	D133	IMRAS-002-021	NKT	NKT: NKG2A–FCeRI–CD161+CD8-CD38+
31: Protected-IMRAS-002 D14 imm5	CD14-CD19-/L/CD3+CD56+/NKG2A–, FCeRI–/CD161+, CD8-/cKit+	0.015769230769230768	NK	D14 Imm5	S002	Protected	D133	IMRAS-002-021	NKT	NKT: NKG2A–FCeRI–CD161+CD8-cKit+
31: Protected-IMRAS-002 D14 imm5	CD14-CD19-/L/CD3+CD56+/NKG2A–, FCeRI–/CD161+, CD8+	0.45490384615384616	NK	D14 Imm5	S002	Protected	D133	IMRAS-002-021	NKT	NKT: NKG2A–FCeRI–CD161+CD8+
31: Protected-IMRAS-002 D14 imm5	CD14-CD19-/L/CD3+CD56+/NKG2A–, FCeRI–/CD161+, CD8+/CD38 +	0.08721153846153847	NK	D14 Imm5	S002	Protected	D133	IMRAS-002-021	NKT	NKT: NKG2A–FCeRI–CD161+CD8+CD38+
31: Protected-IMRAS-002 D14 imm5	CD14-CD19-/L/CD3+CD56+/NKG2A–, FCeRI–/CD161+, CD8+/cKit+	0.01769230769230769	NK	D14 Imm5	S002	Protected	D133	IMRAS-002-021	NKT	NKT: NKG2A–FCeRI–CD161+CD8+cKit+
31: Protected-IMRAS-002 D14 imm5	CD14-CD19-/L/CD3+CD56+/NKG2A–, FCeRI–/CD161+, CD27–	0.1416346153846154	NK	D14 Imm5	S002	Protected	D133	IMRAS-002-021	NKT	NKT: NKG2A–FCeRI–CD161+CD27–
31: Protected-IMRAS-002 D14 imm5	CD14-CD19-/L/CD3+CD56+/NKG2A–, FCeRI–/CD161+, CD27–/CD38 +	0.025865384615384616	NK	D14 Imm5	S002	Protected	D133	IMRAS-002-021	NKT	NKT: NKG2A–FCeRI–CD161+CD27–CD38+
31: Protected-IMRAS-002 D14 imm5	CD14-CD19-/L/CD3+CD56+/NKG2A–, FCeRI–/CD161+, CD27–/cKit+	0.0064423076923076925	NK	D14 Imm5	S002	Protected	D133	IMRAS-002-021	NKT	NKT: NKG2A–FCeRI–CD161+CD27–cKit+
31: Protected-IMRAS-002 D14 imm5	CD14-CD19-/L/CD3+CD56+/NKG2A–, FCeRI–/CD161+, CD27+	0.7186538461538462	NK	D14 Imm5	S002	Protected	D133	IMRAS-002-021	NKT	NKT: NKG2A–FCeRI–CD161+CD27+
31: Protected-IMRAS-002 D14 imm5	CD14-CD19-/L/CD3+CD56+/NKG2A–, FCeRI–/CD161+, CD27+/CD38 +	0.22	NK	D14 Imm5	S002	Protected	D133	IMRAS-002-021	NKT	NKT: NKG2A–FCeRI–CD161+CD27+CD38+
31: Protected-IMRAS-002 D14 imm5	CD14-CD19-/L/CD3+CD56+/NKG2A–, FCeRI–/CD161+, CD27+/cKit+	0.028653846153846155	NK	D14 Imm5	S002	Protected	D133	IMRAS-002-021	NKT	NKT: NKG2A–FCeRI–CD161+CD27+cKit+
31: Protected-IMRAS-002 D14 imm5	CD14-CD19-/L/CD3+CD56+/NKG2A–, FCeRI+	0.0020192307692307693	NK	D14 Imm5	S002	Protected	D133	IMRAS-002-021	NKT	NKT: NKG2A–FCeRI+
31: Protected-IMRAS-002 D14 imm5	CD14-CD19-/L/CD3+CD56+/NKG2A+, FCeRI–	0.7101923076923077	NK	D14 Imm5	S002	Protected	D133	IMRAS-002-021	NKT	NKT: NKG2A+FCeRI–
31: Protected-IMRAS-002 D14 imm5	CD14-CD19-/L/CD3+CD56+/NKG2A+, FCeRI+	1.923076923076923e-4	NK	D14 Imm5	S002	Protected	D133	IMRAS-002-021	NKT	NKT: NKG2A+FCeRI+
31: Protected-IMRAS-002 D14 imm5	CD14-CD19-/L/CD3+CD56+/NKp30+	0.35836538461538464	NK	D14 Imm5	S002	Protected	D133	IMRAS-002-021	NKT	NKT: NKp30+
31: Protected-IMRAS-002 D14 imm5	CD14-CD19-/L/CD3+CD56+/NKp30+/CD27+	0.33125	NK	D14 Imm5	S002	Protected	D133	IMRAS-002-021	NKT	NKT: NKp30+CD27+
31: Protected-IMRAS-002 D14 imm5	CD14-CD19-/L/CD3+CD56+/NKp30+/CD27-	0.027115384615384614	NK	D14 Imm5	S002	Protected	D133	IMRAS-002-021	NKT	NKT: NKp30+CD27-
31: Protected-IMRAS-002 D14 imm5	CD14-CD19-/L/CD3+CD56+/NKp30+/CD127+	0.3303846153846154	NK	D14 Imm5	S002	Protected	D133	IMRAS-002-021	NKT	NKT: NKp30+CD127+
31: Protected-IMRAS-002 D14 imm5	CD14-CD19-/L/CD3+CD56+/TCRgd+	0.5797115384615384	NK	D14 Imm5	S002	Protected	D133	IMRAS-002-021	NKT	NKT: TCRgd+
31: Protected-IMRAS-002 D14 imm5	CD14-CD19-/L/CD3+CD56+/TCRgd+/CD8+	0.028846153846153848	NK	D14 Imm5	S002	Protected	D133	IMRAS-002-021	NKT	NKT: TCRgd+CD8+
31: Protected-IMRAS-002 D14 imm5	CD14-CD19-/L/CD3+CD56+/TCRgd+/NKG2A+	0.3883653846153846	NK	D14 Imm5	S002	Protected	D133	IMRAS-002-021	NKT	NKT: TCRgd+NKG2A+
31: Protected-IMRAS-002 D14 imm5	CD14-CD19-/L/CD3+CD56+/TCRgd+/NKG2A-	0.19134615384615383	NK	D14 Imm5	S002	Protected	D133	IMRAS-002-021	NKT	NKT: TCRgd+NKG2A-
31: Protected-IMRAS-002 D14 imm5	CD14-CD19-/L/CD3+CD56+/VD2–, CD8–	0.5334615384615384	NK	D14 Imm5	S002	Protected	D133	IMRAS-002-021	NKT	NKT: VD2–CD8–
31: Protected-IMRAS-002 D14 imm5	CD14-CD19-/L/CD3+CD56+/VD2–, CD8+	0.8058653846153846	NK	D14 Imm5	S002	Protected	D133	IMRAS-002-021	NKT	NKT: VD2–CD8+
31: Protected-IMRAS-002 D14 imm5	CD14-CD19-/L/CD3+CD56+/VD2–, CD8+/CD57+	0.0475	NK	D14 Imm5	S002	Protected	D133	IMRAS-002-021	NKT	NKT: VD2–CD8+CD57+
31: Protected-IMRAS-002 D14 imm5	CD14-CD19-/L/CD3+CD56+/VD2+, CD8–	0.5229807692307692	NK	D14 Imm5	S002	Protected	D133	IMRAS-002-021	NKT	NKT: VD2+CD8–
31: Protected-IMRAS-002 D14 imm5	CD14-CD19-/L/CD3+CD56+/VD2+, CD8+	0.021634615384615384	NK	D14 Imm5	S002	Protected	D133	IMRAS-002-021	NKT	NKT: VD2+CD8+
31: Protected-IMRAS-002 D14 imm5	CD14-CD19-/L/CD3-/CD3- clean up/CD3-DR-/CD16-/ILC	0.49278846153846156	NK	D14 Imm5	S002	Protected	D133	IMRAS-002-021	ILC	ILC: Total
31: Protected-IMRAS-002 D14 imm5	CD14-CD19-/L/CD3-/CD3- clean up/CD3-DR-/CD16-/ILC/CD161+	0.22923076923076924	NK	D14 Imm5	S002	Protected	D133	IMRAS-002-021	ILC	ILC: CD161+
31: Protected-IMRAS-002 D14 imm5	CD14-CD19-/L/CD3-/CD3- clean up/CD3-DR-/CD16-/ILC/CD161+/ILC1	0.10682692307692308	NK	D14 Imm5	S002	Protected	D133	IMRAS-002-021	ILC	ILC: CD161+ILC1
31: Protected-IMRAS-002 D14 imm5	CD14-CD19-/L/CD3-/CD3- clean up/CD3-DR-/CD16-/ILC/CD161+/ILC1/CD56+	0.07134615384615385	NK	D14 Imm5	S002	Protected	D133	IMRAS-002-021	ILC	ILC: CD161+ILC1CD56+
31: Protected-IMRAS-002 D14 imm5	CD14-CD19-/L/CD3-/CD3- clean up/CD3-DR-/CD16-/ILC/CD161+/ILC1/CD56+/Ki67+	0.0038461538461538464	NK	D14 Imm5	S002	Protected	D133	IMRAS-002-021	ILC	ILC: CD161+ILC1CD56+Ki67+
31: Protected-IMRAS-002 D14 imm5	CD14-CD19-/L/CD3-/CD3- clean up/CD3-DR-/CD16-/ILC/CD161+/ILC2	0.009230769230769232	NK	D14 Imm5	S002	Protected	D133	IMRAS-002-021	ILC	ILC: CD161+ILC2
31: Protected-IMRAS-002 D14 imm5	CD14-CD19-/L/CD3-/CD3- clean up/CD3-DR-/CD16-/ILC/CD161+/ILC3	0.10490384615384615	NK	D14 Imm5	S002	Protected	D133	IMRAS-002-021	ILC	ILC: CD161+ILC3
31: Protected-IMRAS-002 D14 imm5	CD14-CD19-/L/CD3-/CD3- clean up/CD3-DR-/CD16-/ILC/CD161+/ILC3/CD56+	0.07932692307692307	NK	D14 Imm5	S002	Protected	D133	IMRAS-002-021	ILC	ILC: CD161+ILC3CD56+
31: Protected-IMRAS-002 D14 imm5	CD14-CD19-/L/CD3-/CD3- clean up/CD3-DR-/CD16-/ILC/CD161+/ILC3/CD56+/Ki67+	0.013846153846153847	NK	D14 Imm5	S002	Protected	D133	IMRAS-002-021	ILC	ILC: CD161+ILC3CD56+Ki67+
31: Protected-IMRAS-002 D14 imm5	CD14-CD19-/L/CD3-/CD3- clean up/CD3-DR-/CD16-/ILC/ILC1	0.2841346153846154	NK	D14 Imm5	S002	Protected	D133	IMRAS-002-021	ILC	ILC: ILC1
31: Protected-IMRAS-002 D14 imm5	CD14-CD19-/L/CD3-/CD3- clean up/CD3-DR-/CD16-/ILC/ILC1/CD56+	0.12163461538461538	NK	D14 Imm5	S002	Protected	D133	IMRAS-002-021	ILC	ILC: ILC1CD56+
31: Protected-IMRAS-002 D14 imm5	CD14-CD19-/L/CD3-/CD3- clean up/CD3-DR-/CD16-/ILC/ILC1/CD56+/Ki67+	0.005673076923076923	NK	D14 Imm5	S002	Protected	D133	IMRAS-002-021	ILC	ILC: ILC1CD56+Ki67+
31: Protected-IMRAS-002 D14 imm5	CD14-CD19-/L/CD3-/CD3- clean up/CD3-DR-/CD16-/ILC/ILC2	0.04355769230769231	NK	D14 Imm5	S002	Protected	D133	IMRAS-002-021	ILC	ILC: ILC2
31: Protected-IMRAS-002 D14 imm5	CD14-CD19-/L/CD3-/CD3- clean up/CD3-DR-/CD16-/ILC/ILC3	0.15240384615384617	NK	D14 Imm5	S002	Protected	D133	IMRAS-002-021	ILC	ILC: ILC3
31: Protected-IMRAS-002 D14 imm5	CD14-CD19-/L/CD3-/CD3- clean up/CD3-DR-/CD16-/ILC/ILC3/CD56+	0.10423076923076922	NK	D14 Imm5	S002	Protected	D133	IMRAS-002-021	ILC	ILC: ILC3CD56+
31: Protected-IMRAS-002 D14 imm5	CD14-CD19-/L/CD3-/CD3- clean up/CD3-DR-/CD16-/ILC/ILC3/CD56+/Ki67+	0.016153846153846154	NK	D14 Imm5	S002	Protected	D133	IMRAS-002-021	ILC	ILC: ILC3CD56+Ki67+
31: Protected-IMRAS-002 D14 imm5	CD14-CD19-/L/CD3-/CD3- clean up/CD3-DR-/CD56hiCD16+	0.25432692307692306	NK	D14 Imm5	S002	Protected	D133	IMRAS-002-021	NK	NK: CD16+
31: Protected-IMRAS-002 D14 imm5	CD14-CD19-/L/CD3-/CD3- clean up/CD3-DR-/CD56hiCD16+/CD8–, CD27–	0.16	NK	D14 Imm5	S002	Protected	D133	IMRAS-002-021	NK	NK: CD16+CD8–CD27–
31: Protected-IMRAS-002 D14 imm5	CD14-CD19-/L/CD3-/CD3- clean up/CD3-DR-/CD56hiCD16+/CD8–, CD27+	0.07259615384615385	NK	D14 Imm5	S002	Protected	D133	IMRAS-002-021	NK	NK: CD16+CD8–CD27+
31: Protected-IMRAS-002 D14 imm5	CD14-CD19-/L/CD3-/CD3- clean up/CD3-DR-/CD56hiCD16+/CD8+, CD27–	0.013173076923076923	NK	D14 Imm5	S002	Protected	D133	IMRAS-002-021	NK	NK: CD16+CD8+CD27–
31: Protected-IMRAS-002 D14 imm5	CD14-CD19-/L/CD3-/CD3- clean up/CD3-DR-/CD56hiCD16+/CD8+, CD27+	0.008557692307692308	NK	D14 Imm5	S002	Protected	D133	IMRAS-002-021	NK	NK: CD16+CD8+CD27+
31: Protected-IMRAS-002 D14 imm5	CD14-CD19-/L/CD3-/CD3- clean up/CD3-DR-/CD56hiCD16+/NKp46–, CD8–	0.05307692307692308	NK	D14 Imm5	S002	Protected	D133	IMRAS-002-021	NK	NK: CD16+NKp46–CD8–
31: Protected-IMRAS-002 D14 imm5	CD14-CD19-/L/CD3-/CD3- clean up/CD3-DR-/CD56hiCD16+/NKp46–, CD8+	0.008076923076923077	NK	D14 Imm5	S002	Protected	D133	IMRAS-002-021	NK	NK: CD16+NKp46–CD8+
31: Protected-IMRAS-002 D14 imm5	CD14-CD19-/L/CD3-/CD3- clean up/CD3-DR-/CD56hiCD16+/NKp46+, CD8-	0.1751923076923077	NK	D14 Imm5	S002	Protected	D133	IMRAS-002-021	NK	NK: CD16+NKp46+CD8-
31: Protected-IMRAS-002 D14 imm5	CD14-CD19-/L/CD3-/CD3- clean up/CD3-DR-/CD56hiCD16+/NKp46+, CD8+	0.01798076923076923	NK	D14 Imm5	S002	Protected	D133	IMRAS-002-021	NK	NK: CD16+NKp46+CD8+
31: Protected-IMRAS-002 D14 imm5	CD14-CD19-/L/CD3-/CD3- clean up/CD3-DR-/CD56hiCD16-	0.3164423076923077	NK	D14 Imm5	S002	Protected	D133	IMRAS-002-021	NK	NK: CD16-
31: Protected-IMRAS-002 D14 imm5	CD14-CD19-/L/CD3-/CD3- clean up/CD3-DR-/CD56hiCD16-/CD27–, NKG2A–	0.019807692307692307	NK	D14 Imm5	S002	Protected	D133	IMRAS-002-021	NK	NK: CD16-CD27–NKG2A–
31: Protected-IMRAS-002 D14 imm5	CD14-CD19-/L/CD3-/CD3- clean up/CD3-DR-/CD56hiCD16-/CD27–, NKG2A–/NKG2D+	0.016826923076923076	NK	D14 Imm5	S002	Protected	D133	IMRAS-002-021	NK	NK: CD16-CD27–NKG2A–NKG2D+
31: Protected-IMRAS-002 D14 imm5	CD14-CD19-/L/CD3-/CD3- clean up/CD3-DR-/CD56hiCD16-/CD27–, NKG2A–/NKG2D-	0.002692307692307692	NK	D14 Imm5	S002	Protected	D133	IMRAS-002-021	NK	NK: CD16-CD27–NKG2A–NKG2D-
31: Protected-IMRAS-002 D14 imm5	CD14-CD19-/L/CD3-/CD3- clean up/CD3-DR-/CD56hiCD16-/CD27–, NKG2A+	0.19682692307692307	NK	D14 Imm5	S002	Protected	D133	IMRAS-002-021	NK	NK: CD16-CD27–NKG2A+
31: Protected-IMRAS-002 D14 imm5	CD14-CD19-/L/CD3-/CD3- clean up/CD3-DR-/CD56hiCD16-/CD27–, NKG2A+/CD8+	0.014807692307692308	NK	D14 Imm5	S002	Protected	D133	IMRAS-002-021	NK	NK: CD16-CD27–NKG2A+CD8+
31: Protected-IMRAS-002 D14 imm5	CD14-CD19-/L/CD3-/CD3- clean up/CD3-DR-/CD56hiCD16-/CD27–, NKG2A+/NKG2D+	0.1491346153846154	NK	D14 Imm5	S002	Protected	D133	IMRAS-002-021	NK	NK: CD16-CD27–NKG2A+NKG2D+
31: Protected-IMRAS-002 D14 imm5	CD14-CD19-/L/CD3-/CD3- clean up/CD3-DR-/CD56hiCD16-/CD27–, NKG2A+/NKG2D-	0.046153846153846156	NK	D14 Imm5	S002	Protected	D133	IMRAS-002-021	NK	NK: CD16-CD27–NKG2A+NKG2D-
31: Protected-IMRAS-002 D14 imm5	CD14-CD19-/L/CD3-/CD3- clean up/CD3-DR-/CD56hiCD16-/CD27+, NKG2A–	0.009134615384615385	NK	D14 Imm5	S002	Protected	D133	IMRAS-002-021	NK	NK: CD16-CD27+NKG2A–
31: Protected-IMRAS-002 D14 imm5	CD14-CD19-/L/CD3-/CD3- clean up/CD3-DR-/CD56hiCD16-/CD27+, NKG2A+	0.09067307692307693	NK	D14 Imm5	S002	Protected	D133	IMRAS-002-021	NK	NK: CD16-CD27+NKG2A+
31: Protected-IMRAS-002 D14 imm5	CD14-CD19-/L/CD3-/CD3- clean up/CD3-DR-/CD56hiCD16-/CD27+, NKG2A+/CD8+	0.014711538461538462	NK	D14 Imm5	S002	Protected	D133	IMRAS-002-021	NK	NK: CD16-CD27+NKG2A+CD8+
31: Protected-IMRAS-002 D14 imm5	CD14-CD19-/L/CD3-/CD3- clean up/CD3-DR-/CD56hiCD16-/CD27+, NKG2A+/NKG2D+	0.08057692307692307	NK	D14 Imm5	S002	Protected	D133	IMRAS-002-021	NK	NK: CD16-CD27+NKG2A+NKG2D+
31: Protected-IMRAS-002 D14 imm5	CD14-CD19-/L/CD3-/CD3- clean up/CD3-DR-/CD56hiCD16-/CD27+, NKG2A+/NKG2D-	0.009326923076923076	NK	D14 Imm5	S002	Protected	D133	IMRAS-002-021	NK	NK: CD16-CD27+NKG2A+NKG2D-
31: Protected-IMRAS-002 D14 imm5	CD14-CD19-/L/CD3-/CD3- clean up/CD3-DR-/CD56hiCD16-/Ki67+	0.03653846153846154	NK	D14 Imm5	S002	Protected	D133	IMRAS-002-021	NK	NK: CD16-Ki67+
31: Protected-IMRAS-002 D14 imm5	CD14-CD19-/L/CD3-/CD3- clean up/CD3-DR-/CD56hiCD16-/NKG2D+	0.255	NK	D14 Imm5	S002	Protected	D133	IMRAS-002-021	NK	NK: CD16-NKG2D+
31: Protected-IMRAS-002 D14 imm5	CD14-CD19-/L/CD3-/CD3- clean up/CD3-DR-/CD56hiCD16-/NKG2D-	0.05740384615384615	NK	D14 Imm5	S002	Protected	D133	IMRAS-002-021	NK	NK: CD16-NKG2D-
31: Protected-IMRAS-002 D14 imm5	CD14-CD19-/L/CD3-/CD3- clean up/CD3-DR-/CD56hiCD16-/NKp46+	0.20990384615384616	NK	D14 Imm5	S002	Protected	D133	IMRAS-002-021	NK	NK: CD16-NKp46+
31: Protected-IMRAS-002 D14 imm5	CD14-CD19-/L/CD3-/CD3- clean up/CD3-DR-/CD56intCD16hi	10.288461538461538	NK	D14 Imm5	S002	Protected	D133	IMRAS-002-021	NK	NK: CD16hi
31: Protected-IMRAS-002 D14 imm5	CD14-CD19-/L/CD3-/CD3- clean up/CD3-DR-/CD56intCD16hi/CD38+	8.414711538461539	NK	D14 Imm5	S002	Protected	D133	IMRAS-002-021	NK	NK: CD16hiCD38+
31: Protected-IMRAS-002 D14 imm5	CD14-CD19-/L/CD3-/CD3- clean up/CD3-DR-/CD56intCD16hi/CD38+/Ki67-NKp46-	4.469038461538462	NK	D14 Imm5	S002	Protected	D133	IMRAS-002-021	NK	NK: CD16hiCD38+Ki67-NKp46-
31: Protected-IMRAS-002 D14 imm5	CD14-CD19-/L/CD3-/CD3- clean up/CD3-DR-/CD56intCD16hi/FCeRI+	2.350192307692308	NK	D14 Imm5	S002	Protected	D133	IMRAS-002-021	NK	NK: CD16hiFCeRI+
31: Protected-IMRAS-002 D14 imm5	CD14-CD19-/L/CD3-/CD3- clean up/CD3-DR-/CD56intCD16hi/FCeRI+/CD57–, NKG2A–	1.0429807692307693	NK	D14 Imm5	S002	Protected	D133	IMRAS-002-021	NK	NK: CD16hiFCeRI+CD57–NKG2A–
31: Protected-IMRAS-002 D14 imm5	CD14-CD19-/L/CD3-/CD3- clean up/CD3-DR-/CD56intCD16hi/FCeRI+/CD57–, NKG2A–/Ki67–, CD8–	0.9227884615384615	NK	D14 Imm5	S002	Protected	D133	IMRAS-002-021	NK	NK: CD16hiFCeRI+CD57–NKG2A–Ki67–CD8–
31: Protected-IMRAS-002 D14 imm5	CD14-CD19-/L/CD3-/CD3- clean up/CD3-DR-/CD56intCD16hi/FCeRI+/CD57–, NKG2A–/Ki67–, CD8+	0.09942307692307692	NK	D14 Imm5	S002	Protected	D133	IMRAS-002-021	NK	NK: CD16hiFCeRI+CD57–NKG2A–Ki67–CD8+
31: Protected-IMRAS-002 D14 imm5	CD14-CD19-/L/CD3-/CD3- clean up/CD3-DR-/CD56intCD16hi/FCeRI+/CD57–, NKG2A–/Ki67+, CD8–	0.01942307692307692	NK	D14 Imm5	S002	Protected	D133	IMRAS-002-021	NK	NK: CD16hiFCeRI+CD57–NKG2A–Ki67+CD8–
31: Protected-IMRAS-002 D14 imm5	CD14-CD19-/L/CD3-/CD3- clean up/CD3-DR-/CD56intCD16hi/FCeRI+/CD57–, NKG2A–/Ki67+, CD8+	0.001346153846153846	NK	D14 Imm5	S002	Protected	D133	IMRAS-002-021	NK	NK: CD16hiFCeRI+CD57–NKG2A–Ki67+CD8+
31: Protected-IMRAS-002 D14 imm5	CD14-CD19-/L/CD3-/CD3- clean up/CD3-DR-/CD56intCD16hi/FCeRI+/CD57–, NKG2A+	1.1367307692307693	NK	D14 Imm5	S002	Protected	D133	IMRAS-002-021	NK	NK: CD16hiFCeRI+CD57–NKG2A+
31: Protected-IMRAS-002 D14 imm5	CD14-CD19-/L/CD3-/CD3- clean up/CD3-DR-/CD56intCD16hi/FCeRI+/CD57–, NKG2A+/CD27–, CD8–	1.0084615384615385	NK	D14 Imm5	S002	Protected	D133	IMRAS-002-021	NK	NK: CD16hiFCeRI+CD57–NKG2A+CD27–CD8–
31: Protected-IMRAS-002 D14 imm5	CD14-CD19-/L/CD3-/CD3- clean up/CD3-DR-/CD56intCD16hi/FCeRI+/CD57–, NKG2A+/CD27–, CD8+	0.10942307692307693	NK	D14 Imm5	S002	Protected	D133	IMRAS-002-021	NK	NK: CD16hiFCeRI+CD57–NKG2A+CD27–CD8+
31: Protected-IMRAS-002 D14 imm5	CD14-CD19-/L/CD3-/CD3- clean up/CD3-DR-/CD56intCD16hi/FCeRI+/CD57–, NKG2A+/CD27+, CD8–	0.017211538461538462	NK	D14 Imm5	S002	Protected	D133	IMRAS-002-021	NK	NK: CD16hiFCeRI+CD57–NKG2A+CD27+CD8–
31: Protected-IMRAS-002 D14 imm5	CD14-CD19-/L/CD3-/CD3- clean up/CD3-DR-/CD56intCD16hi/FCeRI+/CD57–, NKG2A+/CD27+, CD8+	0.0016346153846153845	NK	D14 Imm5	S002	Protected	D133	IMRAS-002-021	NK	NK: CD16hiFCeRI+CD57–NKG2A+CD27+CD8+
31: Protected-IMRAS-002 D14 imm5	CD14-CD19-/L/CD3-/CD3- clean up/CD3-DR-/CD56intCD16hi/FCeRI+/CD57–, NKG2A+/Ki67–, CD8–	0.9881730769230769	NK	D14 Imm5	S002	Protected	D133	IMRAS-002-021	NK	NK: CD16hiFCeRI+CD57–NKG2A+Ki67–CD8–
31: Protected-IMRAS-002 D14 imm5	CD14-CD19-/L/CD3-/CD3- clean up/CD3-DR-/CD56intCD16hi/FCeRI+/CD57–, NKG2A+/Ki67–, CD8+	0.11682692307692308	NK	D14 Imm5	S002	Protected	D133	IMRAS-002-021	NK	NK: CD16hiFCeRI+CD57–NKG2A+Ki67–CD8+
31: Protected-IMRAS-002 D14 imm5	CD14-CD19-/L/CD3-/CD3- clean up/CD3-DR-/CD56intCD16hi/FCeRI+/CD57–, NKG2A+/Ki67+, CD8–	0.028173076923076922	NK	D14 Imm5	S002	Protected	D133	IMRAS-002-021	NK	NK: CD16hiFCeRI+CD57–NKG2A+Ki67+CD8–
31: Protected-IMRAS-002 D14 imm5	CD14-CD19-/L/CD3-/CD3- clean up/CD3-DR-/CD56intCD16hi/FCeRI+/CD57–, NKG2A+/Ki67+, CD8+	0.0035576923076923077	NK	D14 Imm5	S002	Protected	D133	IMRAS-002-021	NK	NK: CD16hiFCeRI+CD57–NKG2A+Ki67+CD8+
31: Protected-IMRAS-002 D14 imm5	CD14-CD19-/L/CD3-/CD3- clean up/CD3-DR-/CD56intCD16hi/FCeRI+/CD57+, NKG2A–	0.07759615384615384	NK	D14 Imm5	S002	Protected	D133	IMRAS-002-021	NK	NK: CD16hiFCeRI+CD57+NKG2A–
31: Protected-IMRAS-002 D14 imm5	CD14-CD19-/L/CD3-/CD3- clean up/CD3-DR-/CD56intCD16hi/FCeRI+/CD57+, NKG2A+	0.09288461538461538	NK	D14 Imm5	S002	Protected	D133	IMRAS-002-021	NK	NK: CD16hiFCeRI+CD57+NKG2A+
31: Protected-IMRAS-002 D14 imm5	CD14-CD19-/L/CD3-/CD3- clean up/CD3-DR-/CD56intCD16hi/FCeRI+/NKG2A–, CD38–	0.1825	NK	D14 Imm5	S002	Protected	D133	IMRAS-002-021	NK	NK: CD16hiFCeRI+NKG2A–CD38–
31: Protected-IMRAS-002 D14 imm5	CD14-CD19-/L/CD3-/CD3- clean up/CD3-DR-/CD56intCD16hi/FCeRI+/NKG2A–, CD38+	0.9569230769230769	NK	D14 Imm5	S002	Protected	D133	IMRAS-002-021	NK	NK: CD16hiFCeRI+NKG2A–CD38+
31: Protected-IMRAS-002 D14 imm5	CD14-CD19-/L/CD3-/CD3- clean up/CD3-DR-/CD56intCD16hi/FCeRI+/NKG2A+, CD38–	0.07067307692307692	NK	D14 Imm5	S002	Protected	D133	IMRAS-002-021	NK	NK: CD16hiFCeRI+NKG2A+CD38–
31: Protected-IMRAS-002 D14 imm5	CD14-CD19-/L/CD3-/CD3- clean up/CD3-DR-/CD56intCD16hi/FCeRI+/NKG2A+, CD38+	1.1400961538461538	NK	D14 Imm5	S002	Protected	D133	IMRAS-002-021	NK	NK: CD16hiFCeRI+NKG2A+CD38+
31: Protected-IMRAS-002 D14 imm5	CD14-CD19-/L/CD3-/CD3- clean up/CD3-DR-/CD56intCD16hi/FCeRI-NKG2C+	7.201153846153846	NK	D14 Imm5	S002	Protected	D133	IMRAS-002-021	NK	NK: CD16hiFCeRI-NKG2C+
31: Protected-IMRAS-002 D14 imm5	CD14-CD19-/L/CD3-/CD3- clean up/CD3-DR-/CD56intCD16hi/FCeRI-NKG2C+/NKG2A+	3.6602884615384617	NK	D14 Imm5	S002	Protected	D133	IMRAS-002-021	NK	NK: CD16hiFCeRI-NKG2C+NKG2A+
31: Protected-IMRAS-002 D14 imm5	CD14-CD19-/L/CD3-/CD3- clean up/CD3-DR-/CD56intCD16hi/FCeRI-NKG2C+/NKG2A-	3.2965384615384616	NK	D14 Imm5	S002	Protected	D133	IMRAS-002-021	NK	NK: CD16hiFCeRI-NKG2C+NKG2A-
31: Protected-IMRAS-002 D14 imm5	CD14-CD19-/L/CD3-/CD3- clean up/CD3-DR-/CD56intCD16hi/FCeRI-NKG2C+/NKG2A-/CD8+	0.5631730769230769	NK	D14 Imm5	S002	Protected	D133	IMRAS-002-021	NK	NK: CD16hiFCeRI-NKG2C+NKG2A-CD8+
31: Protected-IMRAS-002 D14 imm5	CD14-CD19-/L/CD3-/CD3- clean up/CD3-DR-/CD56intCD16hi/FCeRI-NKG2C+/NKG2A-/CD38 +	2.5849038461538463	NK	D14 Imm5	S002	Protected	D133	IMRAS-002-021	NK	NK: CD16hiFCeRI-NKG2C+NKG2A-CD38+
31: Protected-IMRAS-002 D14 imm5	CD14-CD19-/L/CD3-/CD3- clean up/CD3-DR-/CD56intCD16hi/FCeRI-NKG2C+/NKG2A-/CD161+	1.9052884615384615	NK	D14 Imm5	S002	Protected	D133	IMRAS-002-021	NK	NK: CD16hiFCeRI-NKG2C+NKG2A-CD161+
31: Protected-IMRAS-002 D14 imm5	CD14-CD19-/L/CD3-/CD3- clean up/CD3-DR-/CD56intCD16hi/FCeRI-NKG2C+/NKG2A-/NKp30+	2.3956730769230767	NK	D14 Imm5	S002	Protected	D133	IMRAS-002-021	NK	NK: CD16hiFCeRI-NKG2C+NKG2A-NKp30+
32: Not Protected-IMRAS-005 D14 imm5	CD14-CD19-/L/CD3 T/CD161+, TCR va72+	2.0090570719602976	NK	D14 Imm5	S005	Not-Protected	D133	IMRAS-002-021	MAIT	MAIT: Total
32: Not Protected-IMRAS-005 D14 imm5	CD14-CD19-/L/CD3 T/CD161+, TCR va72+/CD4–, CD8–	0.4122828784119107	NK	D14 Imm5	S005	Not-Protected	D133	IMRAS-002-021	MAIT	MAIT: CD4–CD8–
32: Not Protected-IMRAS-005 D14 imm5	CD14-CD19-/L/CD3 T/CD161+, TCR va72+/CD4–, CD8+	1.391315136476427	NK	D14 Imm5	S005	Not-Protected	D133	IMRAS-002-021	MAIT	MAIT: CD4–CD8+
32: Not Protected-IMRAS-005 D14 imm5	CD14-CD19-/L/CD3 T/CD161+, TCR va72+/CD4+, CD8–	0.14044665012406948	NK	D14 Imm5	S005	Not-Protected	D133	IMRAS-002-021	MAIT	MAIT: CD4+CD8–
32: Not Protected-IMRAS-005 D14 imm5	CD14-CD19-/L/CD3 T/CD161+, TCR va72+/CD4+, CD8+	0.06501240694789082	NK	D14 Imm5	S005	Not-Protected	D133	IMRAS-002-021	MAIT	MAIT: CD4+CD8+
32: Not Protected-IMRAS-005 D14 imm5	CD14-CD19-/L/CD3 T/GDT	2.3352357320099255	NK	D14 Imm5	S005	Not-Protected	D133	IMRAS-002-021	γδT	γδT: Total
32: Not Protected-IMRAS-005 D14 imm5	CD14-CD19-/L/CD3 T/GDT/CD161–, TCR va72–	0.7187344913151364	NK	D14 Imm5	S005	Not-Protected	D133	IMRAS-002-021	γδT	γδT: CD161–TCRva72–
32: Not Protected-IMRAS-005 D14 imm5	CD14-CD19-/L/CD3 T/GDT/CD161–, TCR va72+	0.001488833746898263	NK	D14 Imm5	S005	Not-Protected	D133	IMRAS-002-021	γδT	γδT: CD161–TCRva72+
32: Not Protected-IMRAS-005 D14 imm5	CD14-CD19-/L/CD3 T/GDT/CD161+, TCR va72–	1.6116625310173698	NK	D14 Imm5	S005	Not-Protected	D133	IMRAS-002-021	γδT	γδT: CD161+TCRva72–
32: Not Protected-IMRAS-005 D14 imm5	CD14-CD19-/L/CD3 T/GDT/CD161+, TCR va72+	0.003349875930521092	NK	D14 Imm5	S005	Not-Protected	D133	IMRAS-002-021	γδT	γδT: CD161+TCRva72+
32: Not Protected-IMRAS-005 D14 imm5	CD14-CD19-/L/CD3 T/GDT/cKIT Pe cy55–, CD27 BUV373–	0.5171215880893301	NK	D14 Imm5	S005	Not-Protected	D133	IMRAS-002-021	γδT	γδT: cKITPecy55–CD27BUV373–
32: Not Protected-IMRAS-005 D14 imm5	CD14-CD19-/L/CD3 T/GDT/cKIT Pe cy55–, CD27 BUV373–/VD2+	0.5117866004962779	NK	D14 Imm5	S005	Not-Protected	D133	IMRAS-002-021	γδT	γδT: cKITPecy55–CD27BUV373–VD2+
32: Not Protected-IMRAS-005 D14 imm5	CD14-CD19-/L/CD3 T/GDT/cKIT Pe cy55–, CD27 BUV373–/VD2-	0.005334987593052109	NK	D14 Imm5	S005	Not-Protected	D133	IMRAS-002-021	γδT	γδT: cKITPecy55–CD27BUV373–VD2-
32: Not Protected-IMRAS-005 D14 imm5	CD14-CD19-/L/CD3 T/GDT/cKIT Pe cy55–, CD27 BUV373+	1.7827543424317618	NK	D14 Imm5	S005	Not-Protected	D133	IMRAS-002-021	γδT	γδT: cKITPecy55–CD27BUV373+
32: Not Protected-IMRAS-005 D14 imm5	CD14-CD19-/L/CD3 T/GDT/cKIT Pe cy55–, CD27 BUV373+/VD2+	1.5915632754342433	NK	D14 Imm5	S005	Not-Protected	D133	IMRAS-002-021	γδT	γδT: cKITPecy55–CD27BUV373+VD2+
32: Not Protected-IMRAS-005 D14 imm5	CD14-CD19-/L/CD3 T/GDT/cKIT Pe cy55–, CD27 BUV373+/VD2-	0.19119106699751862	NK	D14 Imm5	S005	Not-Protected	D133	IMRAS-002-021	γδT	γδT: cKITPecy55–CD27BUV373+VD2-
32: Not Protected-IMRAS-005 D14 imm5	CD14-CD19-/L/CD3 T/GDT/cKIT Pe cy55+, CD27 BUV373–	0.010794044665012407	NK	D14 Imm5	S005	Not-Protected	D133	IMRAS-002-021	γδT	γδT: cKITPecy55+CD27BUV373–
32: Not Protected-IMRAS-005 D14 imm5	CD14-CD19-/L/CD3 T/GDT/cKIT Pe cy55+, CD27 BUV373–/VD2+	0.01054590570719603	NK	D14 Imm5	S005	Not-Protected	D133	IMRAS-002-021	γδT	γδT: cKITPecy55+CD27BUV373–VD2+
32: Not Protected-IMRAS-005 D14 imm5	CD14-CD19-/L/CD3 T/GDT/cKIT Pe cy55+, CD27 BUV373–/VD2-	2.4813895781637717e-4	NK	D14 Imm5	S005	Not-Protected	D133	IMRAS-002-021	γδT	γδT: cKITPecy55+CD27BUV373–VD2-
32: Not Protected-IMRAS-005 D14 imm5	CD14-CD19-/L/CD3 T/GDT/cKIT Pe cy55+, CD27 BUV373+	0.02456575682382134	NK	D14 Imm5	S005	Not-Protected	D133	IMRAS-002-021	γδT	γδT: cKITPecy55+CD27BUV373+
32: Not Protected-IMRAS-005 D14 imm5	CD14-CD19-/L/CD3 T/GDT/cKIT Pe cy55+, CD27 BUV373+/VD2+	0.021712158808933003	NK	D14 Imm5	S005	Not-Protected	D133	IMRAS-002-021	γδT	γδT: cKITPecy55+CD27BUV373+VD2+
32: Not Protected-IMRAS-005 D14 imm5	CD14-CD19-/L/CD3 T/GDT/cKIT Pe cy55+, CD27 BUV373+/VD2-	0.0028535980148883377	NK	D14 Imm5	S005	Not-Protected	D133	IMRAS-002-021	γδT	γδT: cKITPecy55+CD27BUV373+VD2-
32: Not Protected-IMRAS-005 D14 imm5	CD14-CD19-/L/CD3 T/GDT/cKit+	0.006947890818858561	NK	D14 Imm5	S005	Not-Protected	D133	IMRAS-002-021	γδT	γδT: cKit+
32: Not Protected-IMRAS-005 D14 imm5	CD14-CD19-/L/CD3 T/GDT/Ki67+gd	0.008684863523573201	NK	D14 Imm5	S005	Not-Protected	D133	IMRAS-002-021	γδT	γδT: Ki67+gd
32: Not Protected-IMRAS-005 D14 imm5	CD14-CD19-/L/CD3 T/GDT/Ki67+Vd2	0.038461538461538464	NK	D14 Imm5	S005	Not-Protected	D133	IMRAS-002-021	γδT	γδT: Ki67+Vd2
32: Not Protected-IMRAS-005 D14 imm5	CD14-CD19-/L/CD3 T/GDT/VD2–, CD127–	0.01588089330024814	NK	D14 Imm5	S005	Not-Protected	D133	IMRAS-002-021	γδT	γδT: VD2–CD127–
32: Not Protected-IMRAS-005 D14 imm5	CD14-CD19-/L/CD3 T/GDT/VD2–, CD127+	0.18399503722084368	NK	D14 Imm5	S005	Not-Protected	D133	IMRAS-002-021	γδT	γδT: VD2–CD127+
32: Not Protected-IMRAS-005 D14 imm5	CD14-CD19-/L/CD3 T/GDT/VD2–, NKG2A–	0.1901985111662531	NK	D14 Imm5	S005	Not-Protected	D133	IMRAS-002-021	γδT	γδT: VD2–NKG2A–
32: Not Protected-IMRAS-005 D14 imm5	CD14-CD19-/L/CD3 T/GDT/VD2–, NKG2A+	0.010297766749379652	NK	D14 Imm5	S005	Not-Protected	D133	IMRAS-002-021	γδT	γδT: VD2–NKG2A+
32: Not Protected-IMRAS-005 D14 imm5	CD14-CD19-/L/CD3 T/GDT/VD2–, CD161–	0.1791563275434243	NK	D14 Imm5	S005	Not-Protected	D133	IMRAS-002-021	γδT	γδT: VD2–CD161–
32: Not Protected-IMRAS-005 D14 imm5	CD14-CD19-/L/CD3 T/GDT/VD2–, CD161–/NKG2A+	0.002977667493796526	NK	D14 Imm5	S005	Not-Protected	D133	IMRAS-002-021	γδT	γδT: VD2–CD161–NKG2A+
32: Not Protected-IMRAS-005 D14 imm5	CD14-CD19-/L/CD3 T/GDT/VD2–, CD161–/NKG2A-	0.1761786600496278	NK	D14 Imm5	S005	Not-Protected	D133	IMRAS-002-021	γδT	γδT: VD2–CD161–NKG2A-
32: Not Protected-IMRAS-005 D14 imm5	CD14-CD19-/L/CD3 T/GDT/VD2–, CD161+	0.021712158808933003	NK	D14 Imm5	S005	Not-Protected	D133	IMRAS-002-021	γδT	γδT: VD2–CD161+
32: Not Protected-IMRAS-005 D14 imm5	CD14-CD19-/L/CD3 T/GDT/VD2–, CD161+/NKG2A+	0.007196029776674938	NK	D14 Imm5	S005	Not-Protected	D133	IMRAS-002-021	γδT	γδT: VD2–CD161+NKG2A+
32: Not Protected-IMRAS-005 D14 imm5	CD14-CD19-/L/CD3 T/GDT/VD2–, CD161+/NKG2A-	0.014516129032258065	NK	D14 Imm5	S005	Not-Protected	D133	IMRAS-002-021	γδT	γδT: VD2–CD161+NKG2A-
32: Not Protected-IMRAS-005 D14 imm5	CD14-CD19-/L/CD3 T/GDT/VD2–, CD27–	0.005955334987593052	NK	D14 Imm5	S005	Not-Protected	D133	IMRAS-002-021	γδT	γδT: VD2–CD27–
32: Not Protected-IMRAS-005 D14 imm5	CD14-CD19-/L/CD3 T/GDT/VD2–, CD27+	0.19392059553349875	NK	D14 Imm5	S005	Not-Protected	D133	IMRAS-002-021	γδT	γδT: VD2–CD27+
32: Not Protected-IMRAS-005 D14 imm5	CD14-CD19-/L/CD3 T/GDT/VD2–, CD27+/NKG2A–, cKIT–	0.1826302729528536	NK	D14 Imm5	S005	Not-Protected	D133	IMRAS-002-021	γδT	γδT: VD2–CD27+NKG2A–cKIT–
32: Not Protected-IMRAS-005 D14 imm5	CD14-CD19-/L/CD3 T/GDT/VD2–, CD27+/NKG2A–, cKIT+	0.005955334987593052	NK	D14 Imm5	S005	Not-Protected	D133	IMRAS-002-021	γδT	γδT: VD2–CD27+NKG2A–cKIT+
32: Not Protected-IMRAS-005 D14 imm5	CD14-CD19-/L/CD3 T/GDT/VD2–, CD27+/NKG2A+, cKIT–	0.005334987593052109	NK	D14 Imm5	S005	Not-Protected	D133	IMRAS-002-021	γδT	γδT: VD2–CD27+NKG2A+cKIT–
32: Not Protected-IMRAS-005 D14 imm5	CD14-CD19-/L/CD3 T/GDT/VD2–, CD4–	0.18511166253101738	NK	D14 Imm5	S005	Not-Protected	D133	IMRAS-002-021	γδT	γδT: VD2–CD4–
32: Not Protected-IMRAS-005 D14 imm5	CD14-CD19-/L/CD3 T/GDT/VD2–, CD4+	0.015384615384615385	NK	D14 Imm5	S005	Not-Protected	D133	IMRAS-002-021	γδT	γδT: VD2–CD4+
32: Not Protected-IMRAS-005 D14 imm5	CD14-CD19-/L/CD3 T/GDT/VD2–, CD8–	0.18325062034739453	NK	D14 Imm5	S005	Not-Protected	D133	IMRAS-002-021	γδT	γδT: VD2–CD8–
32: Not Protected-IMRAS-005 D14 imm5	CD14-CD19-/L/CD3 T/GDT/VD2–, CD8+	0.016129032258064516	NK	D14 Imm5	S005	Not-Protected	D133	IMRAS-002-021	γδT	γδT: VD2–CD8+
32: Not Protected-IMRAS-005 D14 imm5	CD14-CD19-/L/CD3 T/GDT/VD2+, CD4–	2.111786600496278	NK	D14 Imm5	S005	Not-Protected	D133	IMRAS-002-021	γδT	γδT: VD2+CD4–
32: Not Protected-IMRAS-005 D14 imm5	CD14-CD19-/L/CD3 T/GDT/VD2+, CD4–	2.111786600496278	NK	D14 Imm5	S005	Not-Protected	D133	IMRAS-002-021	Vδ2 γδT	Vδ2 γδT: CD4–
32: Not Protected-IMRAS-005 D14 imm5	CD14-CD19-/L/CD3 T/GDT/VD2+, CD4+	0.02295285359801489	NK	D14 Imm5	S005	Not-Protected	D133	IMRAS-002-021	γδT	γδT: VD2+CD4+
32: Not Protected-IMRAS-005 D14 imm5	CD14-CD19-/L/CD3 T/GDT/VD2+, CD4+	0.02295285359801489	NK	D14 Imm5	S005	Not-Protected	D133	IMRAS-002-021	Vδ2 γδT	Vδ2 γδT: CD4+
32: Not Protected-IMRAS-005 D14 imm5	CD14-CD19-/L/CD3 T/GDT/VD2+, CD8–	2.0595533498759306	NK	D14 Imm5	S005	Not-Protected	D133	IMRAS-002-021	γδT	γδT: VD2+CD8–
32: Not Protected-IMRAS-005 D14 imm5	CD14-CD19-/L/CD3 T/GDT/VD2+, CD8–	2.0595533498759306	NK	D14 Imm5	S005	Not-Protected	D133	IMRAS-002-021	Vδ2 γδT	Vδ2 γδT: CD8–
32: Not Protected-IMRAS-005 D14 imm5	CD14-CD19-/L/CD3 T/GDT/VD2+, CD8+	0.07630272952853598	NK	D14 Imm5	S005	Not-Protected	D133	IMRAS-002-021	γδT	γδT: VD2+CD8+
32: Not Protected-IMRAS-005 D14 imm5	CD14-CD19-/L/CD3 T/GDT/VD2+, CD8+	0.07630272952853598	NK	D14 Imm5	S005	Not-Protected	D133	IMRAS-002-021	Vδ2 γδT	Vδ2 γδT: CD8+
32: Not Protected-IMRAS-005 D14 imm5	CD14-CD19-/L/CD3 T/GDT/VD2+, CD27–	0.570347394540943	NK	D14 Imm5	S005	Not-Protected	D133	IMRAS-002-021	γδT	γδT: VD2+CD27–
32: Not Protected-IMRAS-005 D14 imm5	CD14-CD19-/L/CD3 T/GDT/VD2+, CD27–	0.570347394540943	NK	D14 Imm5	S005	Not-Protected	D133	IMRAS-002-021	Vδ2 γδT	Vδ2 γδT: CD27–
32: Not Protected-IMRAS-005 D14 imm5	CD14-CD19-/L/CD3 T/GDT/VD2+, CD27+	1.5650124069478908	NK	D14 Imm5	S005	Not-Protected	D133	IMRAS-002-021	γδT	γδT: VD2+CD27+
32: Not Protected-IMRAS-005 D14 imm5	CD14-CD19-/L/CD3 T/GDT/VD2+, CD27+	1.5650124069478908	NK	D14 Imm5	S005	Not-Protected	D133	IMRAS-002-021	Vδ2 γδT	Vδ2 γδT: CD27+
32: Not Protected-IMRAS-005 D14 imm5	CD14-CD19-/L/CD3 T/GDT/VD2+, CD27+/NKG2A+	0.7310173697270471	NK	D14 Imm5	S005	Not-Protected	D133	IMRAS-002-021	γδT	γδT: VD2+CD27+NKG2A+
32: Not Protected-IMRAS-005 D14 imm5	CD14-CD19-/L/CD3 T/GDT/VD2+, CD27+/NKG2A+	0.7310173697270471	NK	D14 Imm5	S005	Not-Protected	D133	IMRAS-002-021	Vδ2 γδT	Vδ2 γδT: CD27+NKG2A+
32: Not Protected-IMRAS-005 D14 imm5	CD14-CD19-/L/CD3 T/GDT/VD2+, CD27+/NKG2A-	0.8339950372208437	NK	D14 Imm5	S005	Not-Protected	D133	IMRAS-002-021	γδT	γδT: VD2+CD27+NKG2A-
32: Not Protected-IMRAS-005 D14 imm5	CD14-CD19-/L/CD3 T/GDT/VD2+, CD27+/NKG2A-	0.8339950372208437	NK	D14 Imm5	S005	Not-Protected	D133	IMRAS-002-021	Vδ2 γδT	Vδ2 γδT: CD27+NKG2A-
32: Not Protected-IMRAS-005 D14 imm5	CD14-CD19-/L/CD3 T/GDT/VD2+, CD161–	0.5264267990074442	NK	D14 Imm5	S005	Not-Protected	D133	IMRAS-002-021	γδT	γδT: VD2+CD161–
32: Not Protected-IMRAS-005 D14 imm5	CD14-CD19-/L/CD3 T/GDT/VD2+, CD161–	0.5264267990074442	NK	D14 Imm5	S005	Not-Protected	D133	IMRAS-002-021	Vδ2 γδT	Vδ2 γδT: CD161–
32: Not Protected-IMRAS-005 D14 imm5	CD14-CD19-/L/CD3 T/GDT/VD2+, CD161–/NKG2A+	0.2849875930521092	NK	D14 Imm5	S005	Not-Protected	D133	IMRAS-002-021	γδT	γδT: VD2+CD161–NKG2A+
32: Not Protected-IMRAS-005 D14 imm5	CD14-CD19-/L/CD3 T/GDT/VD2+, CD161–/NKG2A+	0.2849875930521092	NK	D14 Imm5	S005	Not-Protected	D133	IMRAS-002-021	Vδ2 γδT	Vδ2 γδT: CD161–NKG2A+
32: Not Protected-IMRAS-005 D14 imm5	CD14-CD19-/L/CD3 T/GDT/VD2+, CD161–/NKG2A-	0.241439205955335	NK	D14 Imm5	S005	Not-Protected	D133	IMRAS-002-021	γδT	γδT: VD2+CD161–NKG2A-
32: Not Protected-IMRAS-005 D14 imm5	CD14-CD19-/L/CD3 T/GDT/VD2+, CD161–/NKG2A-	0.241439205955335	NK	D14 Imm5	S005	Not-Protected	D133	IMRAS-002-021	Vδ2 γδT	Vδ2 γδT: CD161–NKG2A-
32: Not Protected-IMRAS-005 D14 imm5	CD14-CD19-/L/CD3 T/GDT/VD2+, CD161+	1.6079404466501241	NK	D14 Imm5	S005	Not-Protected	D133	IMRAS-002-021	γδT	γδT: VD2+CD161+
32: Not Protected-IMRAS-005 D14 imm5	CD14-CD19-/L/CD3 T/GDT/VD2+, CD161+	1.6079404466501241	NK	D14 Imm5	S005	Not-Protected	D133	IMRAS-002-021	Vδ2 γδT	Vδ2 γδT: CD161+
32: Not Protected-IMRAS-005 D14 imm5	CD14-CD19-/L/CD3 T/GDT/VD2+, CD161+/NKG2A+	0.7037220843672457	NK	D14 Imm5	S005	Not-Protected	D133	IMRAS-002-021	γδT	γδT: VD2+CD161+NKG2A+
32: Not Protected-IMRAS-005 D14 imm5	CD14-CD19-/L/CD3 T/GDT/VD2+, CD161+/NKG2A+	0.7037220843672457	NK	D14 Imm5	S005	Not-Protected	D133	IMRAS-002-021	Vδ2 γδT	Vδ2 γδT: CD161+NKG2A+
32: Not Protected-IMRAS-005 D14 imm5	CD14-CD19-/L/CD3 T/GDT/VD2+, CD161+/NKG2A-	0.9042183622828784	NK	D14 Imm5	S005	Not-Protected	D133	IMRAS-002-021	γδT	γδT: VD2+CD161+NKG2A-
32: Not Protected-IMRAS-005 D14 imm5	CD14-CD19-/L/CD3 T/GDT/VD2+, CD161+/NKG2A-	0.9042183622828784	NK	D14 Imm5	S005	Not-Protected	D133	IMRAS-002-021	Vδ2 γδT	Vδ2 γδT: CD161+NKG2A-
32: Not Protected-IMRAS-005 D14 imm5	CD14-CD19-/L/CD3 T/GDT/VD2+, NKG2A–	1.1424317617866004	NK	D14 Imm5	S005	Not-Protected	D133	IMRAS-002-021	γδT	γδT: VD2+NKG2A–
32: Not Protected-IMRAS-005 D14 imm5	CD14-CD19-/L/CD3 T/GDT/VD2+, NKG2A–	1.1424317617866004	NK	D14 Imm5	S005	Not-Protected	D133	IMRAS-002-021	Vδ2 γδT	Vδ2 γδT: NKG2A–
32: Not Protected-IMRAS-005 D14 imm5	CD14-CD19-/L/CD3 T/GDT/VD2+, NKG2A+	0.9923076923076923	NK	D14 Imm5	S005	Not-Protected	D133	IMRAS-002-021	γδT	γδT: VD2+NKG2A+
32: Not Protected-IMRAS-005 D14 imm5	CD14-CD19-/L/CD3 T/GDT/VD2+, NKG2A+	0.9923076923076923	NK	D14 Imm5	S005	Not-Protected	D133	IMRAS-002-021	Vδ2 γδT	Vδ2 γδT: NKG2A+
32: Not Protected-IMRAS-005 D14 imm5	CD14-CD19-/L/CD3 T/GDT/VD2+, CD127–	0.7733250620347395	NK	D14 Imm5	S005	Not-Protected	D133	IMRAS-002-021	γδT	γδT: VD2+CD127–
32: Not Protected-IMRAS-005 D14 imm5	CD14-CD19-/L/CD3 T/GDT/VD2+, CD127–	0.7733250620347395	NK	D14 Imm5	S005	Not-Protected	D133	IMRAS-002-021	Vδ2 γδT	Vδ2 γδT: CD127–
32: Not Protected-IMRAS-005 D14 imm5	CD14-CD19-/L/CD3 T/GDT/VD2+, CD127+	1.3620347394540944	NK	D14 Imm5	S005	Not-Protected	D133	IMRAS-002-021	γδT	γδT: VD2+CD127+
32: Not Protected-IMRAS-005 D14 imm5	CD14-CD19-/L/CD3 T/GDT/VD2+, CD127+	1.3620347394540944	NK	D14 Imm5	S005	Not-Protected	D133	IMRAS-002-021	Vδ2 γδT	Vδ2 γδT: CD127+
32: Not Protected-IMRAS-005 D14 imm5	CD14-CD19-/L/CD3 T/Vd2 GDT	2.1349875930521094	NK	D14 Imm5	S005	Not-Protected	D133	IMRAS-002-021	γδT	γδT: Total
32: Not Protected-IMRAS-005 D14 imm5	CD14-CD19-/L/CD3 T/Vd2 GDT	2.1349875930521094	NK	D14 Imm5	S005	Not-Protected	D133	IMRAS-002-021	Vδ2 γδT	Vδ2 γδT: Total
32: Not Protected-IMRAS-005 D14 imm5	CD14-CD19-/L/CD3+CD56+	2.196898263027295	NK	D14 Imm5	S005	Not-Protected	D133	IMRAS-002-021	NKT	NKT: Total
32: Not Protected-IMRAS-005 D14 imm5	CD14-CD19-/L/CD3+CD56+/CD4–, CD16–	1.7656327543424317	NK	D14 Imm5	S005	Not-Protected	D133	IMRAS-002-021	NKT	NKT: CD4–CD16–
32: Not Protected-IMRAS-005 D14 imm5	CD14-CD19-/L/CD3+CD56+/CD4–, CD16–/CD38 +	0.6707196029776675	NK	D14 Imm5	S005	Not-Protected	D133	IMRAS-002-021	NKT	NKT: CD4–CD16–CD38+
32: Not Protected-IMRAS-005 D14 imm5	CD14-CD19-/L/CD3+CD56+/CD4–, CD16–/cKit+	0.16141439205955335	NK	D14 Imm5	S005	Not-Protected	D133	IMRAS-002-021	NKT	NKT: CD4–CD16–cKit+
32: Not Protected-IMRAS-005 D14 imm5	CD14-CD19-/L/CD3+CD56+/CD4–, CD16+	0.22692307692307692	NK	D14 Imm5	S005	Not-Protected	D133	IMRAS-002-021	NKT	NKT: CD4–CD16+
32: Not Protected-IMRAS-005 D14 imm5	CD14-CD19-/L/CD3+CD56+/CD4–, CD16+/CD38 +	0.13238213399503723	NK	D14 Imm5	S005	Not-Protected	D133	IMRAS-002-021	NKT	NKT: CD4–CD16+CD38+
32: Not Protected-IMRAS-005 D14 imm5	CD14-CD19-/L/CD3+CD56+/CD4–, CD16+/cKit+	0.01141439205955335	NK	D14 Imm5	S005	Not-Protected	D133	IMRAS-002-021	NKT	NKT: CD4–CD16+cKit+
32: Not Protected-IMRAS-005 D14 imm5	CD14-CD19-/L/CD3+CD56+/CD4+, CD16–	0.15732009925558313	NK	D14 Imm5	S005	Not-Protected	D133	IMRAS-002-021	NKT	NKT: CD4+CD16–
32: Not Protected-IMRAS-005 D14 imm5	CD14-CD19-/L/CD3+CD56+/CD4+, CD16–/CD38 +	0.09230769230769231	NK	D14 Imm5	S005	Not-Protected	D133	IMRAS-002-021	NKT	NKT: CD4+CD16–CD38+
32: Not Protected-IMRAS-005 D14 imm5	CD14-CD19-/L/CD3+CD56+/CD4+, CD16–/cKit+	0.017369727047146403	NK	D14 Imm5	S005	Not-Protected	D133	IMRAS-002-021	NKT	NKT: CD4+CD16–cKit+
32: Not Protected-IMRAS-005 D14 imm5	CD14-CD19-/L/CD3+CD56+/CD4+, CD16+	0.047022332506203475	NK	D14 Imm5	S005	Not-Protected	D133	IMRAS-002-021	NKT	NKT: CD4+CD16+
32: Not Protected-IMRAS-005 D14 imm5	CD14-CD19-/L/CD3+CD56+/CD4+, CD16+/CD38 +	0.046153846153846156	NK	D14 Imm5	S005	Not-Protected	D133	IMRAS-002-021	NKT	NKT: CD4+CD16+CD38+
32: Not Protected-IMRAS-005 D14 imm5	CD14-CD19-/L/CD3+CD56+/CD4+, CD16+/cKit+	0.006575682382133995	NK	D14 Imm5	S005	Not-Protected	D133	IMRAS-002-021	NKT	NKT: CD4+CD16+cKit+
32: Not Protected-IMRAS-005 D14 imm5	CD14-CD19-/L/CD3+CD56+/CD8–, CD16–	0.43808933002481387	NK	D14 Imm5	S005	Not-Protected	D133	IMRAS-002-021	NKT	NKT: CD8–CD16–
32: Not Protected-IMRAS-005 D14 imm5	CD14-CD19-/L/CD3+CD56+/CD8–, CD16–/CD38 +	0.17791563275434244	NK	D14 Imm5	S005	Not-Protected	D133	IMRAS-002-021	NKT	NKT: CD8–CD16–CD38+
32: Not Protected-IMRAS-005 D14 imm5	CD14-CD19-/L/CD3+CD56+/CD8–, CD16–/cKit+	0.021339950372208438	NK	D14 Imm5	S005	Not-Protected	D133	IMRAS-002-021	NKT	NKT: CD8–CD16–cKit+
32: Not Protected-IMRAS-005 D14 imm5	CD14-CD19-/L/CD3+CD56+/CD8–, CD16+	0.2794044665012407	NK	D14 Imm5	S005	Not-Protected	D133	IMRAS-002-021	NKT	NKT: CD8–CD16+
32: Not Protected-IMRAS-005 D14 imm5	CD14-CD19-/L/CD3+CD56+/CD8–, CD16+/CD38 +	0.16538461538461538	NK	D14 Imm5	S005	Not-Protected	D133	IMRAS-002-021	NKT	NKT: CD8–CD16+CD38+
32: Not Protected-IMRAS-005 D14 imm5	CD14-CD19-/L/CD3+CD56+/CD8–, CD16+/cKit+	0.014267990074441687	NK	D14 Imm5	S005	Not-Protected	D133	IMRAS-002-021	NKT	NKT: CD8–CD16+cKit+
32: Not Protected-IMRAS-005 D14 imm5	CD14-CD19-/L/CD3+CD56+/CD8+, CD16–	1.403970223325062	NK	D14 Imm5	S005	Not-Protected	D133	IMRAS-002-021	NKT	NKT: CD8+CD16–
32: Not Protected-IMRAS-005 D14 imm5	CD14-CD19-/L/CD3+CD56+/CD8+, CD16–/CD38 +	0.5482630272952853	NK	D14 Imm5	S005	Not-Protected	D133	IMRAS-002-021	NKT	NKT: CD8+CD16–CD38+
32: Not Protected-IMRAS-005 D14 imm5	CD14-CD19-/L/CD3+CD56+/CD8+, CD16–/cKit+	0.15285359801488835	NK	D14 Imm5	S005	Not-Protected	D133	IMRAS-002-021	NKT	NKT: CD8+CD16–cKit+
32: Not Protected-IMRAS-005 D14 imm5	CD14-CD19-/L/CD3+CD56+/CD8+, CD16+	0.07543424317617867	NK	D14 Imm5	S005	Not-Protected	D133	IMRAS-002-021	NKT	NKT: CD8+CD16+
32: Not Protected-IMRAS-005 D14 imm5	CD14-CD19-/L/CD3+CD56+/CD8+, CD16+/CD38 +	0.05	NK	D14 Imm5	S005	Not-Protected	D133	IMRAS-002-021	NKT	NKT: CD8+CD16+CD38+
32: Not Protected-IMRAS-005 D14 imm5	CD14-CD19-/L/CD3+CD56+/CD8+, CD16+/cKit+	0.008312655086848635	NK	D14 Imm5	S005	Not-Protected	D133	IMRAS-002-021	NKT	NKT: CD8+CD16+cKit+
32: Not Protected-IMRAS-005 D14 imm5	CD14-CD19-/L/CD3+CD56+/CD16-	1.6465260545905707	NK	D14 Imm5	S005	Not-Protected	D133	IMRAS-002-021	NKT	NKT: CD16-
32: Not Protected-IMRAS-005 D14 imm5	CD14-CD19-/L/CD3+CD56+/CD16-/CD38 +	0.6261786600496277	NK	D14 Imm5	S005	Not-Protected	D133	IMRAS-002-021	NKT	NKT: CD16-CD38+
32: Not Protected-IMRAS-005 D14 imm5	CD14-CD19-/L/CD3+CD56+/CD16-/cKit+	0.1576923076923077	NK	D14 Imm5	S005	Not-Protected	D133	IMRAS-002-021	NKT	NKT: CD16-cKit+
32: Not Protected-IMRAS-005 D14 imm5	CD14-CD19-/L/CD3+CD56+/CD16hi	0.08796526054590571	NK	D14 Imm5	S005	Not-Protected	D133	IMRAS-002-021	NKT	NKT: CD16hi
32: Not Protected-IMRAS-005 D14 imm5	CD14-CD19-/L/CD3+CD56+/CD16hi/CD57+	0.015632754342431762	NK	D14 Imm5	S005	Not-Protected	D133	IMRAS-002-021	NKT	NKT: CD16hiCD57+
32: Not Protected-IMRAS-005 D14 imm5	CD14-CD19-/L/CD3+CD56+/CD16int	0.45186104218362283	NK	D14 Imm5	S005	Not-Protected	D133	IMRAS-002-021	NKT	NKT: CD16int
32: Not Protected-IMRAS-005 D14 imm5	CD14-CD19-/L/CD3+CD56+/CD16int/CD57+	0.14392059553349876	NK	D14 Imm5	S005	Not-Protected	D133	IMRAS-002-021	NKT	NKT: CD16intCD57+
32: Not Protected-IMRAS-005 D14 imm5	CD14-CD19-/L/CD3+CD56+/CD57+	1.1277915632754343	NK	D14 Imm5	S005	Not-Protected	D133	IMRAS-002-021	NKT	NKT: CD57+
32: Not Protected-IMRAS-005 D14 imm5	CD14-CD19-/L/CD3+CD56+/CD57+/CD8–, CD27–	0.1272952853598015	NK	D14 Imm5	S005	Not-Protected	D133	IMRAS-002-021	NKT	NKT: CD57+CD8–CD27–
32: Not Protected-IMRAS-005 D14 imm5	CD14-CD19-/L/CD3+CD56+/CD57+/CD8–, CD27+	0.018486352357320098	NK	D14 Imm5	S005	Not-Protected	D133	IMRAS-002-021	NKT	NKT: CD57+CD8–CD27+
32: Not Protected-IMRAS-005 D14 imm5	CD14-CD19-/L/CD3+CD56+/CD57+/CD8+, CD27–	0.9583126550868486	NK	D14 Imm5	S005	Not-Protected	D133	IMRAS-002-021	NKT	NKT: CD57+CD8+CD27–
32: Not Protected-IMRAS-005 D14 imm5	CD14-CD19-/L/CD3+CD56+/CD57+/CD8+, CD27+	0.02369727047146402	NK	D14 Imm5	S005	Not-Protected	D133	IMRAS-002-021	NKT	NKT: CD57+CD8+CD27+
32: Not Protected-IMRAS-005 D14 imm5	CD14-CD19-/L/CD3+CD56+/CD127–, CD8–	0.24057071960297766	NK	D14 Imm5	S005	Not-Protected	D133	IMRAS-002-021	NKT	NKT: CD127–CD8–
32: Not Protected-IMRAS-005 D14 imm5	CD14-CD19-/L/CD3+CD56+/CD127–, CD8+	0.928287841191067	NK	D14 Imm5	S005	Not-Protected	D133	IMRAS-002-021	NKT	NKT: CD127–CD8+
32: Not Protected-IMRAS-005 D14 imm5	CD14-CD19-/L/CD3+CD56+/CD127+	1.0373449131513648	NK	D14 Imm5	S005	Not-Protected	D133	IMRAS-002-021	NKT	NKT: CD127+
32: Not Protected-IMRAS-005 D14 imm5	CD14-CD19-/L/CD3+CD56+/CD127+, CD8–	0.4832506203473945	NK	D14 Imm5	S005	Not-Protected	D133	IMRAS-002-021	NKT	NKT: CD127+CD8–
32: Not Protected-IMRAS-005 D14 imm5	CD14-CD19-/L/CD3+CD56+/CD127+, CD8–/VD2+	0.2498759305210918	NK	D14 Imm5	S005	Not-Protected	D133	IMRAS-002-021	NKT	NKT: CD127+CD8–VD2+
32: Not Protected-IMRAS-005 D14 imm5	CD14-CD19-/L/CD3+CD56+/CD127+, CD8–/VD2-	0.23337468982630272	NK	D14 Imm5	S005	Not-Protected	D133	IMRAS-002-021	NKT	NKT: CD127+CD8–VD2-
32: Not Protected-IMRAS-005 D14 imm5	CD14-CD19-/L/CD3+CD56+/CD127+, CD8+	0.5447890818858561	NK	D14 Imm5	S005	Not-Protected	D133	IMRAS-002-021	NKT	NKT: CD127+CD8+
32: Not Protected-IMRAS-005 D14 imm5	CD14-CD19-/L/CD3+CD56+/CD127+, CD8+/VD2+	0.025186104218362284	NK	D14 Imm5	S005	Not-Protected	D133	IMRAS-002-021	NKT	NKT: CD127+CD8+VD2+
32: Not Protected-IMRAS-005 D14 imm5	CD14-CD19-/L/CD3+CD56+/CD127+, CD8+/VD2-	0.5196029776674937	NK	D14 Imm5	S005	Not-Protected	D133	IMRAS-002-021	NKT	NKT: CD127+CD8+VD2-
32: Not Protected-IMRAS-005 D14 imm5	CD14-CD19-/L/CD3+CD56+/CD161–, TCR va72–	1.411166253101737	NK	D14 Imm5	S005	Not-Protected	D133	IMRAS-002-021	NKT	NKT: CD161–TCRva72–
32: Not Protected-IMRAS-005 D14 imm5	CD14-CD19-/L/CD3+CD56+/CD161–, TCR va72+	0.01488833746898263	NK	D14 Imm5	S005	Not-Protected	D133	IMRAS-002-021	NKT	NKT: CD161–TCRva72+
32: Not Protected-IMRAS-005 D14 imm5	CD14-CD19-/L/CD3+CD56+/CD161+, TCR va72–	0.5901985111662531	NK	D14 Imm5	S005	Not-Protected	D133	IMRAS-002-021	NKT	NKT: CD161+TCRva72–
32: Not Protected-IMRAS-005 D14 imm5	CD14-CD19-/L/CD3+CD56+/CD161+, TCR va72+	0.18064516129032257	NK	D14 Imm5	S005	Not-Protected	D133	IMRAS-002-021	NKT	NKT: CD161+TCRva72+
32: Not Protected-IMRAS-005 D14 imm5	CD14-CD19-/L/CD3+CD56+/Ki67+	0.09181141439205956	NK	D14 Imm5	S005	Not-Protected	D133	IMRAS-002-021	NKT	NKT: Ki67+
32: Not Protected-IMRAS-005 D14 imm5	CD14-CD19-/L/CD3+CD56+/NKG2A–, FCeRI–	1.58424317617866	NK	D14 Imm5	S005	Not-Protected	D133	IMRAS-002-021	NKT	NKT: NKG2A–FCeRI–
32: Not Protected-IMRAS-005 D14 imm5	CD14-CD19-/L/CD3+CD56+/NKG2A–, FCeRI–/CD161–, CD4–	1.0411910669975186	NK	D14 Imm5	S005	Not-Protected	D133	IMRAS-002-021	NKT	NKT: NKG2A–FCeRI–CD161–CD4–
32: Not Protected-IMRAS-005 D14 imm5	CD14-CD19-/L/CD3+CD56+/NKG2A–, FCeRI–/CD161–, CD4–/CD38 +	0.4843672456575682	NK	D14 Imm5	S005	Not-Protected	D133	IMRAS-002-021	NKT	NKT: NKG2A–FCeRI–CD161–CD4–CD38+
32: Not Protected-IMRAS-005 D14 imm5	CD14-CD19-/L/CD3+CD56+/NKG2A–, FCeRI–/CD161–, CD4–/cKit+	0.11501240694789082	NK	D14 Imm5	S005	Not-Protected	D133	IMRAS-002-021	NKT	NKT: NKG2A–FCeRI–CD161–CD4–cKit+
32: Not Protected-IMRAS-005 D14 imm5	CD14-CD19-/L/CD3+CD56+/NKG2A–, FCeRI–/CD161–, CD4+	0.09205955334987594	NK	D14 Imm5	S005	Not-Protected	D133	IMRAS-002-021	NKT	NKT: NKG2A–FCeRI–CD161–CD4+
32: Not Protected-IMRAS-005 D14 imm5	CD14-CD19-/L/CD3+CD56+/NKG2A–, FCeRI–/CD161–, CD4+/CD38 +	0.0532258064516129	NK	D14 Imm5	S005	Not-Protected	D133	IMRAS-002-021	NKT	NKT: NKG2A–FCeRI–CD161–CD4+CD38+
32: Not Protected-IMRAS-005 D14 imm5	CD14-CD19-/L/CD3+CD56+/NKG2A–, FCeRI–/CD161–, CD4+/cKit+	0.013647642679900745	NK	D14 Imm5	S005	Not-Protected	D133	IMRAS-002-021	NKT	NKT: NKG2A–FCeRI–CD161–CD4+cKit+
32: Not Protected-IMRAS-005 D14 imm5	CD14-CD19-/L/CD3+CD56+/NKG2A–, FCeRI–/CD161–, CD8–	0.22047146401985113	NK	D14 Imm5	S005	Not-Protected	D133	IMRAS-002-021	NKT	NKT: NKG2A–FCeRI–CD161–CD8–
32: Not Protected-IMRAS-005 D14 imm5	CD14-CD19-/L/CD3+CD56+/NKG2A–, FCeRI–/CD161–, CD8–/CD38 +	0.10806451612903226	NK	D14 Imm5	S005	Not-Protected	D133	IMRAS-002-021	NKT	NKT: NKG2A–FCeRI–CD161–CD8–CD38+
32: Not Protected-IMRAS-005 D14 imm5	CD14-CD19-/L/CD3+CD56+/NKG2A–, FCeRI–/CD161–, CD8–/cKit+	0.01662531017369727	NK	D14 Imm5	S005	Not-Protected	D133	IMRAS-002-021	NKT	NKT: NKG2A–FCeRI–CD161–CD8–cKit+
32: Not Protected-IMRAS-005 D14 imm5	CD14-CD19-/L/CD3+CD56+/NKG2A–, FCeRI–/CD161–, CD8+	0.9423076923076923	NK	D14 Imm5	S005	Not-Protected	D133	IMRAS-002-021	NKT	NKT: NKG2A–FCeRI–CD161–CD8+
32: Not Protected-IMRAS-005 D14 imm5	CD14-CD19-/L/CD3+CD56+/NKG2A–, FCeRI–/CD161–, CD8+/CD38 +	0.4466501240694789	NK	D14 Imm5	S005	Not-Protected	D133	IMRAS-002-021	NKT	NKT: NKG2A–FCeRI–CD161–CD8+CD38+
32: Not Protected-IMRAS-005 D14 imm5	CD14-CD19-/L/CD3+CD56+/NKG2A–, FCeRI–/CD161–, CD8+/cKit+	0.11488833746898262	NK	D14 Imm5	S005	Not-Protected	D133	IMRAS-002-021	NKT	NKT: NKG2A–FCeRI–CD161–CD8+cKit+
32: Not Protected-IMRAS-005 D14 imm5	CD14-CD19-/L/CD3+CD56+/NKG2A–, FCeRI–/CD161–, CD27-	1.020347394540943	NK	D14 Imm5	S005	Not-Protected	D133	IMRAS-002-021	NKT	NKT: NKG2A–FCeRI–CD161–CD27-
32: Not Protected-IMRAS-005 D14 imm5	CD14-CD19-/L/CD3+CD56+/NKG2A–, FCeRI–/CD161–, CD27-/CD38 +	0.4759305210918114	NK	D14 Imm5	S005	Not-Protected	D133	IMRAS-002-021	NKT	NKT: NKG2A–FCeRI–CD161–CD27-CD38+
32: Not Protected-IMRAS-005 D14 imm5	CD14-CD19-/L/CD3+CD56+/NKG2A–, FCeRI–/CD161–, CD27-/cKit+	0.1196029776674938	NK	D14 Imm5	S005	Not-Protected	D133	IMRAS-002-021	NKT	NKT: NKG2A–FCeRI–CD161–CD27-cKit+
32: Not Protected-IMRAS-005 D14 imm5	CD14-CD19-/L/CD3+CD56+/NKG2A–, FCeRI–/CD161–, CD27+	0.10694789081885855	NK	D14 Imm5	S005	Not-Protected	D133	IMRAS-002-021	NKT	NKT: NKG2A–FCeRI–CD161–CD27+
32: Not Protected-IMRAS-005 D14 imm5	CD14-CD19-/L/CD3+CD56+/NKG2A–, FCeRI–/CD161–, CD27+/CD38 +	0.05905707196029777	NK	D14 Imm5	S005	Not-Protected	D133	IMRAS-002-021	NKT	NKT: NKG2A–FCeRI–CD161–CD27+CD38+
32: Not Protected-IMRAS-005 D14 imm5	CD14-CD19-/L/CD3+CD56+/NKG2A–, FCeRI–/CD161–, CD27+/cKit+	0.008436724565756825	NK	D14 Imm5	S005	Not-Protected	D133	IMRAS-002-021	NKT	NKT: NKG2A–FCeRI–CD161–CD27+cKit+
32: Not Protected-IMRAS-005 D14 imm5	CD14-CD19-/L/CD3+CD56+/NKG2A–, FCeRI–/CD161+, CD4–	0.3729528535980149	NK	D14 Imm5	S005	Not-Protected	D133	IMRAS-002-021	NKT	NKT: NKG2A–FCeRI–CD161+CD4–
32: Not Protected-IMRAS-005 D14 imm5	CD14-CD19-/L/CD3+CD56+/NKG2A–, FCeRI–/CD161+, CD4–/CD38 +	0.12468982630272953	NK	D14 Imm5	S005	Not-Protected	D133	IMRAS-002-021	NKT	NKT: NKG2A–FCeRI–CD161+CD4–CD38+
32: Not Protected-IMRAS-005 D14 imm5	CD14-CD19-/L/CD3+CD56+/NKG2A–, FCeRI–/CD161+, CD4–/cKit+	0.014764267990074442	NK	D14 Imm5	S005	Not-Protected	D133	IMRAS-002-021	NKT	NKT: NKG2A–FCeRI–CD161+CD4–cKit+
32: Not Protected-IMRAS-005 D14 imm5	CD14-CD19-/L/CD3+CD56+/NKG2A–, FCeRI–/CD161+, CD4+	0.07803970223325062	NK	D14 Imm5	S005	Not-Protected	D133	IMRAS-002-021	NKT	NKT: NKG2A–FCeRI–CD161+CD4+
32: Not Protected-IMRAS-005 D14 imm5	CD14-CD19-/L/CD3+CD56+/NKG2A–, FCeRI–/CD161+, CD4+/CD38 +	0.052109181141439205	NK	D14 Imm5	S005	Not-Protected	D133	IMRAS-002-021	NKT	NKT: NKG2A–FCeRI–CD161+CD4+CD38+
32: Not Protected-IMRAS-005 D14 imm5	CD14-CD19-/L/CD3+CD56+/NKG2A–, FCeRI–/CD161+, CD4+/cKit+	0.005459057071960298	NK	D14 Imm5	S005	Not-Protected	D133	IMRAS-002-021	NKT	NKT: NKG2A–FCeRI–CD161+CD4+cKit+
32: Not Protected-IMRAS-005 D14 imm5	CD14-CD19-/L/CD3+CD56+/NKG2A–, FCeRI–/CD161+, CD8-	0.26339950372208437	NK	D14 Imm5	S005	Not-Protected	D133	IMRAS-002-021	NKT	NKT: NKG2A–FCeRI–CD161+CD8-
32: Not Protected-IMRAS-005 D14 imm5	CD14-CD19-/L/CD3+CD56+/NKG2A–, FCeRI–/CD161+, CD8-/CD38 +	0.11947890818858561	NK	D14 Imm5	S005	Not-Protected	D133	IMRAS-002-021	NKT	NKT: NKG2A–FCeRI–CD161+CD8-CD38+
32: Not Protected-IMRAS-005 D14 imm5	CD14-CD19-/L/CD3+CD56+/NKG2A–, FCeRI–/CD161+, CD8-/cKit+	0.008933002481389578	NK	D14 Imm5	S005	Not-Protected	D133	IMRAS-002-021	NKT	NKT: NKG2A–FCeRI–CD161+CD8-cKit+
32: Not Protected-IMRAS-005 D14 imm5	CD14-CD19-/L/CD3+CD56+/NKG2A–, FCeRI–/CD161+, CD8+	0.15806451612903225	NK	D14 Imm5	S005	Not-Protected	D133	IMRAS-002-021	NKT	NKT: NKG2A–FCeRI–CD161+CD8+
32: Not Protected-IMRAS-005 D14 imm5	CD14-CD19-/L/CD3+CD56+/NKG2A–, FCeRI–/CD161+, CD8+/CD38 +	0.0401985111662531	NK	D14 Imm5	S005	Not-Protected	D133	IMRAS-002-021	NKT	NKT: NKG2A–FCeRI–CD161+CD8+CD38+
32: Not Protected-IMRAS-005 D14 imm5	CD14-CD19-/L/CD3+CD56+/NKG2A–, FCeRI–/CD161+, CD8+/cKit+	0.008436724565756825	NK	D14 Imm5	S005	Not-Protected	D133	IMRAS-002-021	NKT	NKT: NKG2A–FCeRI–CD161+CD8+cKit+
32: Not Protected-IMRAS-005 D14 imm5	CD14-CD19-/L/CD3+CD56+/NKG2A–, FCeRI–/CD161+, CD27–	0.1272952853598015	NK	D14 Imm5	S005	Not-Protected	D133	IMRAS-002-021	NKT	NKT: NKG2A–FCeRI–CD161+CD27–
32: Not Protected-IMRAS-005 D14 imm5	CD14-CD19-/L/CD3+CD56+/NKG2A–, FCeRI–/CD161+, CD27–/CD38 +	0.058560794044665014	NK	D14 Imm5	S005	Not-Protected	D133	IMRAS-002-021	NKT	NKT: NKG2A–FCeRI–CD161+CD27–CD38+
32: Not Protected-IMRAS-005 D14 imm5	CD14-CD19-/L/CD3+CD56+/NKG2A–, FCeRI–/CD161+, CD27–/cKit+	0.00967741935483871	NK	D14 Imm5	S005	Not-Protected	D133	IMRAS-002-021	NKT	NKT: NKG2A–FCeRI–CD161+CD27–cKit+
32: Not Protected-IMRAS-005 D14 imm5	CD14-CD19-/L/CD3+CD56+/NKG2A–, FCeRI–/CD161+, CD27+	0.32965260545905706	NK	D14 Imm5	S005	Not-Protected	D133	IMRAS-002-021	NKT	NKT: NKG2A–FCeRI–CD161+CD27+
32: Not Protected-IMRAS-005 D14 imm5	CD14-CD19-/L/CD3+CD56+/NKG2A–, FCeRI–/CD161+, CD27+/CD38 +	0.12084367245657568	NK	D14 Imm5	S005	Not-Protected	D133	IMRAS-002-021	NKT	NKT: NKG2A–FCeRI–CD161+CD27+CD38+
32: Not Protected-IMRAS-005 D14 imm5	CD14-CD19-/L/CD3+CD56+/NKG2A–, FCeRI–/CD161+, CD27+/cKit+	0.011166253101736972	NK	D14 Imm5	S005	Not-Protected	D133	IMRAS-002-021	NKT	NKT: NKG2A–FCeRI–CD161+CD27+cKit+
32: Not Protected-IMRAS-005 D14 imm5	CD14-CD19-/L/CD3+CD56+/NKG2A–, FCeRI+	0.016129032258064516	NK	D14 Imm5	S005	Not-Protected	D133	IMRAS-002-021	NKT	NKT: NKG2A–FCeRI+
32: Not Protected-IMRAS-005 D14 imm5	CD14-CD19-/L/CD3+CD56+/NKG2A+, FCeRI–	0.5918114143920595	NK	D14 Imm5	S005	Not-Protected	D133	IMRAS-002-021	NKT	NKT: NKG2A+FCeRI–
32: Not Protected-IMRAS-005 D14 imm5	CD14-CD19-/L/CD3+CD56+/NKG2A+, FCeRI+	0.004714640198511167	NK	D14 Imm5	S005	Not-Protected	D133	IMRAS-002-021	NKT	NKT: NKG2A+FCeRI+
32: Not Protected-IMRAS-005 D14 imm5	CD14-CD19-/L/CD3+CD56+/NKp30+	0.12568238213399505	NK	D14 Imm5	S005	Not-Protected	D133	IMRAS-002-021	NKT	NKT: NKp30+
32: Not Protected-IMRAS-005 D14 imm5	CD14-CD19-/L/CD3+CD56+/NKp30+/CD27+	0.06116625310173697	NK	D14 Imm5	S005	Not-Protected	D133	IMRAS-002-021	NKT	NKT: NKp30+CD27+
32: Not Protected-IMRAS-005 D14 imm5	CD14-CD19-/L/CD3+CD56+/NKp30+/CD27-	0.06451612903225806	NK	D14 Imm5	S005	Not-Protected	D133	IMRAS-002-021	NKT	NKT: NKp30+CD27-
32: Not Protected-IMRAS-005 D14 imm5	CD14-CD19-/L/CD3+CD56+/NKp30+/CD127+	0.06960297766749379	NK	D14 Imm5	S005	Not-Protected	D133	IMRAS-002-021	NKT	NKT: NKp30+CD127+
32: Not Protected-IMRAS-005 D14 imm5	CD14-CD19-/L/CD3+CD56+/TCRgd+	0.4230769230769231	NK	D14 Imm5	S005	Not-Protected	D133	IMRAS-002-021	NKT	NKT: TCRgd+
32: Not Protected-IMRAS-005 D14 imm5	CD14-CD19-/L/CD3+CD56+/TCRgd+/CD8+	0.06191066997518611	NK	D14 Imm5	S005	Not-Protected	D133	IMRAS-002-021	NKT	NKT: TCRgd+CD8+
32: Not Protected-IMRAS-005 D14 imm5	CD14-CD19-/L/CD3+CD56+/TCRgd+/NKG2A+	0.1968982630272953	NK	D14 Imm5	S005	Not-Protected	D133	IMRAS-002-021	NKT	NKT: TCRgd+NKG2A+
32: Not Protected-IMRAS-005 D14 imm5	CD14-CD19-/L/CD3+CD56+/TCRgd+/NKG2A-	0.22617866004962778	NK	D14 Imm5	S005	Not-Protected	D133	IMRAS-002-021	NKT	NKT: TCRgd+NKG2A-
32: Not Protected-IMRAS-005 D14 imm5	CD14-CD19-/L/CD3+CD56+/VD2–, CD8–	0.3162531017369727	NK	D14 Imm5	S005	Not-Protected	D133	IMRAS-002-021	NKT	NKT: VD2–CD8–
32: Not Protected-IMRAS-005 D14 imm5	CD14-CD19-/L/CD3+CD56+/VD2–, CD8+	1.456451612903226	NK	D14 Imm5	S005	Not-Protected	D133	IMRAS-002-021	NKT	NKT: VD2–CD8+
32: Not Protected-IMRAS-005 D14 imm5	CD14-CD19-/L/CD3+CD56+/VD2–, CD8+/CD57+	0.9792803970223325	NK	D14 Imm5	S005	Not-Protected	D133	IMRAS-002-021	NKT	NKT: VD2–CD8+CD57+
32: Not Protected-IMRAS-005 D14 imm5	CD14-CD19-/L/CD3+CD56+/VD2+, CD8–	0.3771712158808933	NK	D14 Imm5	S005	Not-Protected	D133	IMRAS-002-021	NKT	NKT: VD2+CD8–
32: Not Protected-IMRAS-005 D14 imm5	CD14-CD19-/L/CD3+CD56+/VD2+, CD8+	0.047022332506203475	NK	D14 Imm5	S005	Not-Protected	D133	IMRAS-002-021	NKT	NKT: VD2+CD8+
32: Not Protected-IMRAS-005 D14 imm5	CD14-CD19-/L/CD3-/CD3- clean up/CD3-DR-/CD16-/ILC	0.5722084367245658	NK	D14 Imm5	S005	Not-Protected	D133	IMRAS-002-021	ILC	ILC: Total
32: Not Protected-IMRAS-005 D14 imm5	CD14-CD19-/L/CD3-/CD3- clean up/CD3-DR-/CD16-/ILC/CD161+	0.3367245657568238	NK	D14 Imm5	S005	Not-Protected	D133	IMRAS-002-021	ILC	ILC: CD161+
32: Not Protected-IMRAS-005 D14 imm5	CD14-CD19-/L/CD3-/CD3- clean up/CD3-DR-/CD16-/ILC/CD161+/ILC1	0.12679900744416872	NK	D14 Imm5	S005	Not-Protected	D133	IMRAS-002-021	ILC	ILC: CD161+ILC1
32: Not Protected-IMRAS-005 D14 imm5	CD14-CD19-/L/CD3-/CD3- clean up/CD3-DR-/CD16-/ILC/CD161+/ILC1/CD56+	0.10496277915632754	NK	D14 Imm5	S005	Not-Protected	D133	IMRAS-002-021	ILC	ILC: CD161+ILC1CD56+
32: Not Protected-IMRAS-005 D14 imm5	CD14-CD19-/L/CD3-/CD3- clean up/CD3-DR-/CD16-/ILC/CD161+/ILC1/CD56+/Ki67+	0.002729528535980149	NK	D14 Imm5	S005	Not-Protected	D133	IMRAS-002-021	ILC	ILC: CD161+ILC1CD56+Ki67+
32: Not Protected-IMRAS-005 D14 imm5	CD14-CD19-/L/CD3-/CD3- clean up/CD3-DR-/CD16-/ILC/CD161+/ILC2	0.04230769230769231	NK	D14 Imm5	S005	Not-Protected	D133	IMRAS-002-021	ILC	ILC: CD161+ILC2
32: Not Protected-IMRAS-005 D14 imm5	CD14-CD19-/L/CD3-/CD3- clean up/CD3-DR-/CD16-/ILC/CD161+/ILC3	0.15806451612903225	NK	D14 Imm5	S005	Not-Protected	D133	IMRAS-002-021	ILC	ILC: CD161+ILC3
32: Not Protected-IMRAS-005 D14 imm5	CD14-CD19-/L/CD3-/CD3- clean up/CD3-DR-/CD16-/ILC/CD161+/ILC3/CD56+	0.12841191066997518	NK	D14 Imm5	S005	Not-Protected	D133	IMRAS-002-021	ILC	ILC: CD161+ILC3CD56+
32: Not Protected-IMRAS-005 D14 imm5	CD14-CD19-/L/CD3-/CD3- clean up/CD3-DR-/CD16-/ILC/CD161+/ILC3/CD56+/Ki67+	0.01823821339950372	NK	D14 Imm5	S005	Not-Protected	D133	IMRAS-002-021	ILC	ILC: CD161+ILC3CD56+Ki67+
32: Not Protected-IMRAS-005 D14 imm5	CD14-CD19-/L/CD3-/CD3- clean up/CD3-DR-/CD16-/ILC/ILC1	0.28014888337468985	NK	D14 Imm5	S005	Not-Protected	D133	IMRAS-002-021	ILC	ILC: ILC1
32: Not Protected-IMRAS-005 D14 imm5	CD14-CD19-/L/CD3-/CD3- clean up/CD3-DR-/CD16-/ILC/ILC1/CD56+	0.16985111662531016	NK	D14 Imm5	S005	Not-Protected	D133	IMRAS-002-021	ILC	ILC: ILC1CD56+
32: Not Protected-IMRAS-005 D14 imm5	CD14-CD19-/L/CD3-/CD3- clean up/CD3-DR-/CD16-/ILC/ILC1/CD56+/Ki67+	0.0034739454094292804	NK	D14 Imm5	S005	Not-Protected	D133	IMRAS-002-021	ILC	ILC: ILC1CD56+Ki67+
32: Not Protected-IMRAS-005 D14 imm5	CD14-CD19-/L/CD3-/CD3- clean up/CD3-DR-/CD16-/ILC/ILC2	0.06129032258064516	NK	D14 Imm5	S005	Not-Protected	D133	IMRAS-002-021	ILC	ILC: ILC2
32: Not Protected-IMRAS-005 D14 imm5	CD14-CD19-/L/CD3-/CD3- clean up/CD3-DR-/CD16-/ILC/ILC3	0.2153846153846154	NK	D14 Imm5	S005	Not-Protected	D133	IMRAS-002-021	ILC	ILC: ILC3
32: Not Protected-IMRAS-005 D14 imm5	CD14-CD19-/L/CD3-/CD3- clean up/CD3-DR-/CD16-/ILC/ILC3/CD56+	0.16985111662531016	NK	D14 Imm5	S005	Not-Protected	D133	IMRAS-002-021	ILC	ILC: ILC3CD56+
32: Not Protected-IMRAS-005 D14 imm5	CD14-CD19-/L/CD3-/CD3- clean up/CD3-DR-/CD16-/ILC/ILC3/CD56+/Ki67+	0.02183622828784119	NK	D14 Imm5	S005	Not-Protected	D133	IMRAS-002-021	ILC	ILC: ILC3CD56+Ki67+
32: Not Protected-IMRAS-005 D14 imm5	CD14-CD19-/L/CD3-/CD3- clean up/CD3-DR-/CD56hiCD16+	0.2445409429280397	NK	D14 Imm5	S005	Not-Protected	D133	IMRAS-002-021	NK	NK: CD16+
32: Not Protected-IMRAS-005 D14 imm5	CD14-CD19-/L/CD3-/CD3- clean up/CD3-DR-/CD56hiCD16+/CD8–, CD27–	0.10124069478908189	NK	D14 Imm5	S005	Not-Protected	D133	IMRAS-002-021	NK	NK: CD16+CD8–CD27–
32: Not Protected-IMRAS-005 D14 imm5	CD14-CD19-/L/CD3-/CD3- clean up/CD3-DR-/CD56hiCD16+/CD8–, CD27+	0.09069478908188586	NK	D14 Imm5	S005	Not-Protected	D133	IMRAS-002-021	NK	NK: CD16+CD8–CD27+
32: Not Protected-IMRAS-005 D14 imm5	CD14-CD19-/L/CD3-/CD3- clean up/CD3-DR-/CD56hiCD16+/CD8+, CD27–	0.01935483870967742	NK	D14 Imm5	S005	Not-Protected	D133	IMRAS-002-021	NK	NK: CD16+CD8+CD27–
32: Not Protected-IMRAS-005 D14 imm5	CD14-CD19-/L/CD3-/CD3- clean up/CD3-DR-/CD56hiCD16+/CD8+, CD27+	0.03325062034739454	NK	D14 Imm5	S005	Not-Protected	D133	IMRAS-002-021	NK	NK: CD16+CD8+CD27+
32: Not Protected-IMRAS-005 D14 imm5	CD14-CD19-/L/CD3-/CD3- clean up/CD3-DR-/CD56hiCD16+/NKp46–, CD8–	0.022456575682382133	NK	D14 Imm5	S005	Not-Protected	D133	IMRAS-002-021	NK	NK: CD16+NKp46–CD8–
32: Not Protected-IMRAS-005 D14 imm5	CD14-CD19-/L/CD3-/CD3- clean up/CD3-DR-/CD56hiCD16+/NKp46–, CD8+	0.005707196029776675	NK	D14 Imm5	S005	Not-Protected	D133	IMRAS-002-021	NK	NK: CD16+NKp46–CD8+
32: Not Protected-IMRAS-005 D14 imm5	CD14-CD19-/L/CD3-/CD3- clean up/CD3-DR-/CD56hiCD16+/NKp46+, CD8-	0.16401985111662531	NK	D14 Imm5	S005	Not-Protected	D133	IMRAS-002-021	NK	NK: CD16+NKp46+CD8-
32: Not Protected-IMRAS-005 D14 imm5	CD14-CD19-/L/CD3-/CD3- clean up/CD3-DR-/CD56hiCD16+/NKp46+, CD8+	0.05235732009925558	NK	D14 Imm5	S005	Not-Protected	D133	IMRAS-002-021	NK	NK: CD16+NKp46+CD8+
32: Not Protected-IMRAS-005 D14 imm5	CD14-CD19-/L/CD3-/CD3- clean up/CD3-DR-/CD56hiCD16-	0.46885856079404464	NK	D14 Imm5	S005	Not-Protected	D133	IMRAS-002-021	NK	NK: CD16-
32: Not Protected-IMRAS-005 D14 imm5	CD14-CD19-/L/CD3-/CD3- clean up/CD3-DR-/CD56hiCD16-/CD27–, NKG2A–	0.027791563275434243	NK	D14 Imm5	S005	Not-Protected	D133	IMRAS-002-021	NK	NK: CD16-CD27–NKG2A–
32: Not Protected-IMRAS-005 D14 imm5	CD14-CD19-/L/CD3-/CD3- clean up/CD3-DR-/CD56hiCD16-/CD27–, NKG2A–/NKG2D+	0.011662531017369727	NK	D14 Imm5	S005	Not-Protected	D133	IMRAS-002-021	NK	NK: CD16-CD27–NKG2A–NKG2D+
32: Not Protected-IMRAS-005 D14 imm5	CD14-CD19-/L/CD3-/CD3- clean up/CD3-DR-/CD56hiCD16-/CD27–, NKG2A–/NKG2D-	0.00967741935483871	NK	D14 Imm5	S005	Not-Protected	D133	IMRAS-002-021	NK	NK: CD16-CD27–NKG2A–NKG2D-
32: Not Protected-IMRAS-005 D14 imm5	CD14-CD19-/L/CD3-/CD3- clean up/CD3-DR-/CD56hiCD16-/CD27–, NKG2A+	0.23821339950372208	NK	D14 Imm5	S005	Not-Protected	D133	IMRAS-002-021	NK	NK: CD16-CD27–NKG2A+
32: Not Protected-IMRAS-005 D14 imm5	CD14-CD19-/L/CD3-/CD3- clean up/CD3-DR-/CD56hiCD16-/CD27–, NKG2A+/CD8+	0.03858560794044665	NK	D14 Imm5	S005	Not-Protected	D133	IMRAS-002-021	NK	NK: CD16-CD27–NKG2A+CD8+
32: Not Protected-IMRAS-005 D14 imm5	CD14-CD19-/L/CD3-/CD3- clean up/CD3-DR-/CD56hiCD16-/CD27–, NKG2A+/NKG2D+	0.1205955334987593	NK	D14 Imm5	S005	Not-Protected	D133	IMRAS-002-021	NK	NK: CD16-CD27–NKG2A+NKG2D+
32: Not Protected-IMRAS-005 D14 imm5	CD14-CD19-/L/CD3-/CD3- clean up/CD3-DR-/CD56hiCD16-/CD27–, NKG2A+/NKG2D-	0.11600496277915633	NK	D14 Imm5	S005	Not-Protected	D133	IMRAS-002-021	NK	NK: CD16-CD27–NKG2A+NKG2D-
32: Not Protected-IMRAS-005 D14 imm5	CD14-CD19-/L/CD3-/CD3- clean up/CD3-DR-/CD56hiCD16-/CD27+, NKG2A–	0.009057071960297767	NK	D14 Imm5	S005	Not-Protected	D133	IMRAS-002-021	NK	NK: CD16-CD27+NKG2A–
32: Not Protected-IMRAS-005 D14 imm5	CD14-CD19-/L/CD3-/CD3- clean up/CD3-DR-/CD56hiCD16-/CD27+, NKG2A+	0.19379652605459058	NK	D14 Imm5	S005	Not-Protected	D133	IMRAS-002-021	NK	NK: CD16-CD27+NKG2A+
32: Not Protected-IMRAS-005 D14 imm5	CD14-CD19-/L/CD3-/CD3- clean up/CD3-DR-/CD56hiCD16-/CD27+, NKG2A+/CD8+	0.05707196029776675	NK	D14 Imm5	S005	Not-Protected	D133	IMRAS-002-021	NK	NK: CD16-CD27+NKG2A+CD8+
32: Not Protected-IMRAS-005 D14 imm5	CD14-CD19-/L/CD3-/CD3- clean up/CD3-DR-/CD56hiCD16-/CD27+, NKG2A+/NKG2D+	0.1543424317617866	NK	D14 Imm5	S005	Not-Protected	D133	IMRAS-002-021	NK	NK: CD16-CD27+NKG2A+NKG2D+
32: Not Protected-IMRAS-005 D14 imm5	CD14-CD19-/L/CD3-/CD3- clean up/CD3-DR-/CD56hiCD16-/CD27+, NKG2A+/NKG2D-	0.023076923076923078	NK	D14 Imm5	S005	Not-Protected	D133	IMRAS-002-021	NK	NK: CD16-CD27+NKG2A+NKG2D-
32: Not Protected-IMRAS-005 D14 imm5	CD14-CD19-/L/CD3-/CD3- clean up/CD3-DR-/CD56hiCD16-/Ki67+	0.044292803970223324	NK	D14 Imm5	S005	Not-Protected	D133	IMRAS-002-021	NK	NK: CD16-Ki67+
32: Not Protected-IMRAS-005 D14 imm5	CD14-CD19-/L/CD3-/CD3- clean up/CD3-DR-/CD56hiCD16-/NKG2D+	0.29267990074441685	NK	D14 Imm5	S005	Not-Protected	D133	IMRAS-002-021	NK	NK: CD16-NKG2D+
32: Not Protected-IMRAS-005 D14 imm5	CD14-CD19-/L/CD3-/CD3- clean up/CD3-DR-/CD56hiCD16-/NKG2D-	0.1054590570719603	NK	D14 Imm5	S005	Not-Protected	D133	IMRAS-002-021	NK	NK: CD16-NKG2D-
32: Not Protected-IMRAS-005 D14 imm5	CD14-CD19-/L/CD3-/CD3- clean up/CD3-DR-/CD56hiCD16-/NKp46+	0.36364764267990074	NK	D14 Imm5	S005	Not-Protected	D133	IMRAS-002-021	NK	NK: CD16-NKp46+
32: Not Protected-IMRAS-005 D14 imm5	CD14-CD19-/L/CD3-/CD3- clean up/CD3-DR-/CD56intCD16hi	4.515880893300248	NK	D14 Imm5	S005	Not-Protected	D133	IMRAS-002-021	NK	NK: CD16hi
32: Not Protected-IMRAS-005 D14 imm5	CD14-CD19-/L/CD3-/CD3- clean up/CD3-DR-/CD56intCD16hi/CD38+	3.84727047146402	NK	D14 Imm5	S005	Not-Protected	D133	IMRAS-002-021	NK	NK: CD16hiCD38+
32: Not Protected-IMRAS-005 D14 imm5	CD14-CD19-/L/CD3-/CD3- clean up/CD3-DR-/CD56intCD16hi/CD38+/Ki67-NKp46-	1.1372208436724567	NK	D14 Imm5	S005	Not-Protected	D133	IMRAS-002-021	NK	NK: CD16hiCD38+Ki67-NKp46-
32: Not Protected-IMRAS-005 D14 imm5	CD14-CD19-/L/CD3-/CD3- clean up/CD3-DR-/CD56intCD16hi/FCeRI+	3.221712158808933	NK	D14 Imm5	S005	Not-Protected	D133	IMRAS-002-021	NK	NK: CD16hiFCeRI+
32: Not Protected-IMRAS-005 D14 imm5	CD14-CD19-/L/CD3-/CD3- clean up/CD3-DR-/CD56intCD16hi/FCeRI+/CD57–, NKG2A–	2.192183622828784	NK	D14 Imm5	S005	Not-Protected	D133	IMRAS-002-021	NK	NK: CD16hiFCeRI+CD57–NKG2A–
32: Not Protected-IMRAS-005 D14 imm5	CD14-CD19-/L/CD3-/CD3- clean up/CD3-DR-/CD56intCD16hi/FCeRI+/CD57–, NKG2A–/Ki67–, CD8–	1.7998759305210918	NK	D14 Imm5	S005	Not-Protected	D133	IMRAS-002-021	NK	NK: CD16hiFCeRI+CD57–NKG2A–Ki67–CD8–
32: Not Protected-IMRAS-005 D14 imm5	CD14-CD19-/L/CD3-/CD3- clean up/CD3-DR-/CD56intCD16hi/FCeRI+/CD57–, NKG2A–/Ki67–, CD8+	0.323697270471464	NK	D14 Imm5	S005	Not-Protected	D133	IMRAS-002-021	NK	NK: CD16hiFCeRI+CD57–NKG2A–Ki67–CD8+
32: Not Protected-IMRAS-005 D14 imm5	CD14-CD19-/L/CD3-/CD3- clean up/CD3-DR-/CD56intCD16hi/FCeRI+/CD57–, NKG2A–/Ki67+, CD8–	0.06178660049627792	NK	D14 Imm5	S005	Not-Protected	D133	IMRAS-002-021	NK	NK: CD16hiFCeRI+CD57–NKG2A–Ki67+CD8–
32: Not Protected-IMRAS-005 D14 imm5	CD14-CD19-/L/CD3-/CD3- clean up/CD3-DR-/CD56intCD16hi/FCeRI+/CD57–, NKG2A–/Ki67+, CD8+	0.006823821339950372	NK	D14 Imm5	S005	Not-Protected	D133	IMRAS-002-021	NK	NK: CD16hiFCeRI+CD57–NKG2A–Ki67+CD8+
32: Not Protected-IMRAS-005 D14 imm5	CD14-CD19-/L/CD3-/CD3- clean up/CD3-DR-/CD56intCD16hi/FCeRI+/CD57–, NKG2A+	0.7903225806451613	NK	D14 Imm5	S005	Not-Protected	D133	IMRAS-002-021	NK	NK: CD16hiFCeRI+CD57–NKG2A+
32: Not Protected-IMRAS-005 D14 imm5	CD14-CD19-/L/CD3-/CD3- clean up/CD3-DR-/CD56intCD16hi/FCeRI+/CD57–, NKG2A+/CD27–, CD8–	0.6239454094292805	NK	D14 Imm5	S005	Not-Protected	D133	IMRAS-002-021	NK	NK: CD16hiFCeRI+CD57–NKG2A+CD27–CD8–
32: Not Protected-IMRAS-005 D14 imm5	CD14-CD19-/L/CD3-/CD3- clean up/CD3-DR-/CD56intCD16hi/FCeRI+/CD57–, NKG2A+/CD27–, CD8+	0.12531017369727046	NK	D14 Imm5	S005	Not-Protected	D133	IMRAS-002-021	NK	NK: CD16hiFCeRI+CD57–NKG2A+CD27–CD8+
32: Not Protected-IMRAS-005 D14 imm5	CD14-CD19-/L/CD3-/CD3- clean up/CD3-DR-/CD56intCD16hi/FCeRI+/CD57–, NKG2A+/CD27+, CD8–	0.03684863523573201	NK	D14 Imm5	S005	Not-Protected	D133	IMRAS-002-021	NK	NK: CD16hiFCeRI+CD57–NKG2A+CD27+CD8–
32: Not Protected-IMRAS-005 D14 imm5	CD14-CD19-/L/CD3-/CD3- clean up/CD3-DR-/CD56intCD16hi/FCeRI+/CD57–, NKG2A+/CD27+, CD8+	0.004218362282878412	NK	D14 Imm5	S005	Not-Protected	D133	IMRAS-002-021	NK	NK: CD16hiFCeRI+CD57–NKG2A+CD27+CD8+
32: Not Protected-IMRAS-005 D14 imm5	CD14-CD19-/L/CD3-/CD3- clean up/CD3-DR-/CD56intCD16hi/FCeRI+/CD57–, NKG2A+/Ki67–, CD8–	0.6227047146401985	NK	D14 Imm5	S005	Not-Protected	D133	IMRAS-002-021	NK	NK: CD16hiFCeRI+CD57–NKG2A+Ki67–CD8–
32: Not Protected-IMRAS-005 D14 imm5	CD14-CD19-/L/CD3-/CD3- clean up/CD3-DR-/CD56intCD16hi/FCeRI+/CD57–, NKG2A+/Ki67–, CD8+	0.1349875930521092	NK	D14 Imm5	S005	Not-Protected	D133	IMRAS-002-021	NK	NK: CD16hiFCeRI+CD57–NKG2A+Ki67–CD8+
32: Not Protected-IMRAS-005 D14 imm5	CD14-CD19-/L/CD3-/CD3- clean up/CD3-DR-/CD56intCD16hi/FCeRI+/CD57–, NKG2A+/Ki67+, CD8–	0.02803970223325062	NK	D14 Imm5	S005	Not-Protected	D133	IMRAS-002-021	NK	NK: CD16hiFCeRI+CD57–NKG2A+Ki67+CD8–
32: Not Protected-IMRAS-005 D14 imm5	CD14-CD19-/L/CD3-/CD3- clean up/CD3-DR-/CD56intCD16hi/FCeRI+/CD57–, NKG2A+/Ki67+, CD8+	0.0045905707196029774	NK	D14 Imm5	S005	Not-Protected	D133	IMRAS-002-021	NK	NK: CD16hiFCeRI+CD57–NKG2A+Ki67+CD8+
32: Not Protected-IMRAS-005 D14 imm5	CD14-CD19-/L/CD3-/CD3- clean up/CD3-DR-/CD56intCD16hi/FCeRI+/CD57+, NKG2A–	0.18014888337468982	NK	D14 Imm5	S005	Not-Protected	D133	IMRAS-002-021	NK	NK: CD16hiFCeRI+CD57+NKG2A–
32: Not Protected-IMRAS-005 D14 imm5	CD14-CD19-/L/CD3-/CD3- clean up/CD3-DR-/CD56intCD16hi/FCeRI+/CD57+, NKG2A+	0.05905707196029777	NK	D14 Imm5	S005	Not-Protected	D133	IMRAS-002-021	NK	NK: CD16hiFCeRI+CD57+NKG2A+
32: Not Protected-IMRAS-005 D14 imm5	CD14-CD19-/L/CD3-/CD3- clean up/CD3-DR-/CD56intCD16hi/FCeRI+/NKG2A–, CD38–	0.22220843672456575	NK	D14 Imm5	S005	Not-Protected	D133	IMRAS-002-021	NK	NK: CD16hiFCeRI+NKG2A–CD38–
32: Not Protected-IMRAS-005 D14 imm5	CD14-CD19-/L/CD3-/CD3- clean up/CD3-DR-/CD56intCD16hi/FCeRI+/NKG2A–, CD38+	2.1852357320099256	NK	D14 Imm5	S005	Not-Protected	D133	IMRAS-002-021	NK	NK: CD16hiFCeRI+NKG2A–CD38+
32: Not Protected-IMRAS-005 D14 imm5	CD14-CD19-/L/CD3-/CD3- clean up/CD3-DR-/CD56intCD16hi/FCeRI+/NKG2A+, CD38–	0.08684863523573201	NK	D14 Imm5	S005	Not-Protected	D133	IMRAS-002-021	NK	NK: CD16hiFCeRI+NKG2A+CD38–
32: Not Protected-IMRAS-005 D14 imm5	CD14-CD19-/L/CD3-/CD3- clean up/CD3-DR-/CD56intCD16hi/FCeRI+/NKG2A+, CD38+	0.7274193548387097	NK	D14 Imm5	S005	Not-Protected	D133	IMRAS-002-021	NK	NK: CD16hiFCeRI+NKG2A+CD38+
32: Not Protected-IMRAS-005 D14 imm5	CD14-CD19-/L/CD3-/CD3- clean up/CD3-DR-/CD56intCD16hi/FCeRI-NKG2C+	0.9109181141439205	NK	D14 Imm5	S005	Not-Protected	D133	IMRAS-002-021	NK	NK: CD16hiFCeRI-NKG2C+
32: Not Protected-IMRAS-005 D14 imm5	CD14-CD19-/L/CD3-/CD3- clean up/CD3-DR-/CD56intCD16hi/FCeRI-NKG2C+/NKG2A+	0.21488833746898264	NK	D14 Imm5	S005	Not-Protected	D133	IMRAS-002-021	NK	NK: CD16hiFCeRI-NKG2C+NKG2A+
32: Not Protected-IMRAS-005 D14 imm5	CD14-CD19-/L/CD3-/CD3- clean up/CD3-DR-/CD56intCD16hi/FCeRI-NKG2C+/NKG2A-	0.6918114143920595	NK	D14 Imm5	S005	Not-Protected	D133	IMRAS-002-021	NK	NK: CD16hiFCeRI-NKG2C+NKG2A-
32: Not Protected-IMRAS-005 D14 imm5	CD14-CD19-/L/CD3-/CD3- clean up/CD3-DR-/CD56intCD16hi/FCeRI-NKG2C+/NKG2A-/CD8+	0.11488833746898262	NK	D14 Imm5	S005	Not-Protected	D133	IMRAS-002-021	NK	NK: CD16hiFCeRI-NKG2C+NKG2A-CD8+
32: Not Protected-IMRAS-005 D14 imm5	CD14-CD19-/L/CD3-/CD3- clean up/CD3-DR-/CD56intCD16hi/FCeRI-NKG2C+/NKG2A-/CD38 +	0.43759305210918115	NK	D14 Imm5	S005	Not-Protected	D133	IMRAS-002-021	NK	NK: CD16hiFCeRI-NKG2C+NKG2A-CD38+
32: Not Protected-IMRAS-005 D14 imm5	CD14-CD19-/L/CD3-/CD3- clean up/CD3-DR-/CD56intCD16hi/FCeRI-NKG2C+/NKG2A-/CD161+	0.42233250620347396	NK	D14 Imm5	S005	Not-Protected	D133	IMRAS-002-021	NK	NK: CD16hiFCeRI-NKG2C+NKG2A-CD161+
32: Not Protected-IMRAS-005 D14 imm5	CD14-CD19-/L/CD3-/CD3- clean up/CD3-DR-/CD56intCD16hi/FCeRI-NKG2C+/NKG2A-/NKp30+	0.3956575682382134	NK	D14 Imm5	S005	Not-Protected	D133	IMRAS-002-021	NK	NK: CD16hiFCeRI-NKG2C+NKG2A-NKp30+
33: Not Protected-IMRAS-021 D14 imm5	CD14-CD19-/L/CD3 T/CD161+, TCR va72+	1.3736842105263158	NK	D14 Imm5	S021	Not-Protected	D133	IMRAS-002-021	MAIT	MAIT: Total
33: Not Protected-IMRAS-021 D14 imm5	CD14-CD19-/L/CD3 T/CD161+, TCR va72+/CD4–, CD8–	0.3774736842105263	NK	D14 Imm5	S021	Not-Protected	D133	IMRAS-002-021	MAIT	MAIT: CD4–CD8–
33: Not Protected-IMRAS-021 D14 imm5	CD14-CD19-/L/CD3 T/CD161+, TCR va72+/CD4–, CD8+	0.8648421052631579	NK	D14 Imm5	S021	Not-Protected	D133	IMRAS-002-021	MAIT	MAIT: CD4–CD8+
33: Not Protected-IMRAS-021 D14 imm5	CD14-CD19-/L/CD3 T/CD161+, TCR va72+/CD4+, CD8–	0.09789473684210526	NK	D14 Imm5	S021	Not-Protected	D133	IMRAS-002-021	MAIT	MAIT: CD4+CD8–
33: Not Protected-IMRAS-021 D14 imm5	CD14-CD19-/L/CD3 T/CD161+, TCR va72+/CD4+, CD8+	0.033473684210526315	NK	D14 Imm5	S021	Not-Protected	D133	IMRAS-002-021	MAIT	MAIT: CD4+CD8+
33: Not Protected-IMRAS-021 D14 imm5	CD14-CD19-/L/CD3 T/GDT	2.951157894736842	NK	D14 Imm5	S021	Not-Protected	D133	IMRAS-002-021	γδT	γδT: Total
33: Not Protected-IMRAS-021 D14 imm5	CD14-CD19-/L/CD3 T/GDT/CD161–, TCR va72–	0.8275789473684211	NK	D14 Imm5	S021	Not-Protected	D133	IMRAS-002-021	γδT	γδT: CD161–TCRva72–
33: Not Protected-IMRAS-021 D14 imm5	CD14-CD19-/L/CD3 T/GDT/CD161–, TCR va72+	0.0016842105263157896	NK	D14 Imm5	S021	Not-Protected	D133	IMRAS-002-021	γδT	γδT: CD161–TCRva72+
33: Not Protected-IMRAS-021 D14 imm5	CD14-CD19-/L/CD3 T/GDT/CD161+, TCR va72–	2.1170526315789475	NK	D14 Imm5	S021	Not-Protected	D133	IMRAS-002-021	γδT	γδT: CD161+TCRva72–
33: Not Protected-IMRAS-021 D14 imm5	CD14-CD19-/L/CD3 T/GDT/CD161+, TCR va72+	0.004842105263157895	NK	D14 Imm5	S021	Not-Protected	D133	IMRAS-002-021	γδT	γδT: CD161+TCRva72+
33: Not Protected-IMRAS-021 D14 imm5	CD14-CD19-/L/CD3 T/GDT/cKIT Pe cy55–, CD27 BUV373–	0.3571578947368421	NK	D14 Imm5	S021	Not-Protected	D133	IMRAS-002-021	γδT	γδT: cKITPecy55–CD27BUV373–
33: Not Protected-IMRAS-021 D14 imm5	CD14-CD19-/L/CD3 T/GDT/cKIT Pe cy55–, CD27 BUV373–/VD2+	0.2688421052631579	NK	D14 Imm5	S021	Not-Protected	D133	IMRAS-002-021	γδT	γδT: cKITPecy55–CD27BUV373–VD2+
33: Not Protected-IMRAS-021 D14 imm5	CD14-CD19-/L/CD3 T/GDT/cKIT Pe cy55–, CD27 BUV373–/VD2-	0.08831578947368421	NK	D14 Imm5	S021	Not-Protected	D133	IMRAS-002-021	γδT	γδT: cKITPecy55–CD27BUV373–VD2-
33: Not Protected-IMRAS-021 D14 imm5	CD14-CD19-/L/CD3 T/GDT/cKIT Pe cy55–, CD27 BUV373+	2.542315789473684	NK	D14 Imm5	S021	Not-Protected	D133	IMRAS-002-021	γδT	γδT: cKITPecy55–CD27BUV373+
33: Not Protected-IMRAS-021 D14 imm5	CD14-CD19-/L/CD3 T/GDT/cKIT Pe cy55–, CD27 BUV373+/VD2+	1.9842105263157894	NK	D14 Imm5	S021	Not-Protected	D133	IMRAS-002-021	γδT	γδT: cKITPecy55–CD27BUV373+VD2+
33: Not Protected-IMRAS-021 D14 imm5	CD14-CD19-/L/CD3 T/GDT/cKIT Pe cy55–, CD27 BUV373+/VD2-	0.5581052631578948	NK	D14 Imm5	S021	Not-Protected	D133	IMRAS-002-021	γδT	γδT: cKITPecy55–CD27BUV373+VD2-
33: Not Protected-IMRAS-021 D14 imm5	CD14-CD19-/L/CD3 T/GDT/cKIT Pe cy55+, CD27 BUV373–	0.007789473684210527	NK	D14 Imm5	S021	Not-Protected	D133	IMRAS-002-021	γδT	γδT: cKITPecy55+CD27BUV373–
33: Not Protected-IMRAS-021 D14 imm5	CD14-CD19-/L/CD3 T/GDT/cKIT Pe cy55+, CD27 BUV373–/VD2+	0.005157894736842105	NK	D14 Imm5	S021	Not-Protected	D133	IMRAS-002-021	γδT	γδT: cKITPecy55+CD27BUV373–VD2+
33: Not Protected-IMRAS-021 D14 imm5	CD14-CD19-/L/CD3 T/GDT/cKIT Pe cy55+, CD27 BUV373–/VD2-	0.002631578947368421	NK	D14 Imm5	S021	Not-Protected	D133	IMRAS-002-021	γδT	γδT: cKITPecy55+CD27BUV373–VD2-
33: Not Protected-IMRAS-021 D14 imm5	CD14-CD19-/L/CD3 T/GDT/cKIT Pe cy55+, CD27 BUV373+	0.043894736842105264	NK	D14 Imm5	S021	Not-Protected	D133	IMRAS-002-021	γδT	γδT: cKITPecy55+CD27BUV373+
33: Not Protected-IMRAS-021 D14 imm5	CD14-CD19-/L/CD3 T/GDT/cKIT Pe cy55+, CD27 BUV373+/VD2+	0.03368421052631579	NK	D14 Imm5	S021	Not-Protected	D133	IMRAS-002-021	γδT	γδT: cKITPecy55+CD27BUV373+VD2+
33: Not Protected-IMRAS-021 D14 imm5	CD14-CD19-/L/CD3 T/GDT/cKIT Pe cy55+, CD27 BUV373+/VD2-	0.010210526315789474	NK	D14 Imm5	S021	Not-Protected	D133	IMRAS-002-021	γδT	γδT: cKITPecy55+CD27BUV373+VD2-
33: Not Protected-IMRAS-021 D14 imm5	CD14-CD19-/L/CD3 T/GDT/cKit+	0.028210526315789474	NK	D14 Imm5	S021	Not-Protected	D133	IMRAS-002-021	γδT	Vδ2 γδT
33: Not Protected-IMRAS-021 D14 imm5	CD14-CD19-/L/CD3 T/GDT/Ki67+gd	0.03863157894736842	NK	D14 Imm5	S021	Not-Protected	D133	IMRAS-002-021	γδT	γδT: Ki67+gd
33: Not Protected-IMRAS-021 D14 imm5	CD14-CD19-/L/CD3 T/GDT/Ki67+Vd2	0.04494736842105263	NK	D14 Imm5	S021	Not-Protected	D133	IMRAS-002-021	γδT	γδT: Ki67+Vd2
33: Not Protected-IMRAS-021 D14 imm5	CD14-CD19-/L/CD3 T/GDT/VD2–, CD127–	0.48547368421052634	NK	D14 Imm5	S021	Not-Protected	D133	IMRAS-002-021	γδT	γδT: VD2–CD127–
33: Not Protected-IMRAS-021 D14 imm5	CD14-CD19-/L/CD3 T/GDT/VD2–, CD127+	0.17410526315789474	NK	D14 Imm5	S021	Not-Protected	D133	IMRAS-002-021	γδT	γδT: VD2–CD127+
33: Not Protected-IMRAS-021 D14 imm5	CD14-CD19-/L/CD3 T/GDT/VD2–, NKG2A–	0.6486315789473684	NK	D14 Imm5	S021	Not-Protected	D133	IMRAS-002-021	γδT	γδT: VD2–NKG2A–
33: Not Protected-IMRAS-021 D14 imm5	CD14-CD19-/L/CD3 T/GDT/VD2–, NKG2A+	0.011263157894736841	NK	D14 Imm5	S021	Not-Protected	D133	IMRAS-002-021	γδT	γδT: VD2–NKG2A+
33: Not Protected-IMRAS-021 D14 imm5	CD14-CD19-/L/CD3 T/GDT/VD2–, CD161–	0.5890526315789474	NK	D14 Imm5	S021	Not-Protected	D133	IMRAS-002-021	γδT	γδT: VD2–CD161–
33: Not Protected-IMRAS-021 D14 imm5	CD14-CD19-/L/CD3 T/GDT/VD2–, CD161–/NKG2A+	0.0027368421052631577	NK	D14 Imm5	S021	Not-Protected	D133	IMRAS-002-021	γδT	γδT: VD2–CD161–NKG2A+
33: Not Protected-IMRAS-021 D14 imm5	CD14-CD19-/L/CD3 T/GDT/VD2–, CD161–/NKG2A-	0.5863157894736842	NK	D14 Imm5	S021	Not-Protected	D133	IMRAS-002-021	γδT	γδT: VD2–CD161–NKG2A-
33: Not Protected-IMRAS-021 D14 imm5	CD14-CD19-/L/CD3 T/GDT/VD2–, CD161+	0.07126315789473685	NK	D14 Imm5	S021	Not-Protected	D133	IMRAS-002-021	γδT	γδT: VD2–CD161+
33: Not Protected-IMRAS-021 D14 imm5	CD14-CD19-/L/CD3 T/GDT/VD2–, CD161+/NKG2A+	0.00831578947368421	NK	D14 Imm5	S021	Not-Protected	D133	IMRAS-002-021	γδT	γδT: VD2–CD161+NKG2A+
33: Not Protected-IMRAS-021 D14 imm5	CD14-CD19-/L/CD3 T/GDT/VD2–, CD161+/NKG2A-	0.06294736842105263	NK	D14 Imm5	S021	Not-Protected	D133	IMRAS-002-021	γδT	γδT: VD2–CD161+NKG2A-
33: Not Protected-IMRAS-021 D14 imm5	CD14-CD19-/L/CD3 T/GDT/VD2–, CD27–	0.11505263157894736	NK	D14 Imm5	S021	Not-Protected	D133	IMRAS-002-021	γδT	γδT: VD2–CD27–
33: Not Protected-IMRAS-021 D14 imm5	CD14-CD19-/L/CD3 T/GDT/VD2–, CD27+	0.5443157894736842	NK	D14 Imm5	S021	Not-Protected	D133	IMRAS-002-021	γδT	γδT: VD2–CD27+
33: Not Protected-IMRAS-021 D14 imm5	CD14-CD19-/L/CD3 T/GDT/VD2–, CD27+/NKG2A–, cKIT–	0.512421052631579	NK	D14 Imm5	S021	Not-Protected	D133	IMRAS-002-021	γδT	γδT: VD2–CD27+NKG2A–cKIT–
33: Not Protected-IMRAS-021 D14 imm5	CD14-CD19-/L/CD3 T/GDT/VD2–, CD27+/NKG2A–, cKIT+	0.021894736842105262	NK	D14 Imm5	S021	Not-Protected	D133	IMRAS-002-021	γδT	γδT: VD2–CD27+NKG2A–cKIT+
33: Not Protected-IMRAS-021 D14 imm5	CD14-CD19-/L/CD3 T/GDT/VD2–, CD27+/NKG2A+, cKIT–	0.009789473684210527	NK	D14 Imm5	S021	Not-Protected	D133	IMRAS-002-021	γδT	γδT: VD2–CD27+NKG2A+cKIT–
33: Not Protected-IMRAS-021 D14 imm5	CD14-CD19-/L/CD3 T/GDT/VD2–, CD4–	0.6381052631578947	NK	D14 Imm5	S021	Not-Protected	D133	IMRAS-002-021	γδT	γδT: VD2–CD4–
33: Not Protected-IMRAS-021 D14 imm5	CD14-CD19-/L/CD3 T/GDT/VD2–, CD4+	0.021789473684210525	NK	D14 Imm5	S021	Not-Protected	D133	IMRAS-002-021	γδT	γδT: VD2–CD4+
33: Not Protected-IMRAS-021 D14 imm5	CD14-CD19-/L/CD3 T/GDT/VD2–, CD8–	0.45410526315789473	NK	D14 Imm5	S021	Not-Protected	D133	IMRAS-002-021	γδT	γδT: VD2–CD8–
33: Not Protected-IMRAS-021 D14 imm5	CD14-CD19-/L/CD3 T/GDT/VD2–, CD8+	0.20484210526315788	NK	D14 Imm5	S021	Not-Protected	D133	IMRAS-002-021	γδT	γδT: VD2–CD8+
33: Not Protected-IMRAS-021 D14 imm5	CD14-CD19-/L/CD3 T/GDT/VD2+, CD4–	2.2445263157894737	NK	D14 Imm5	S021	Not-Protected	D133	IMRAS-002-021	γδT	γδT: VD2+CD4–
33: Not Protected-IMRAS-021 D14 imm5	CD14-CD19-/L/CD3 T/GDT/VD2+, CD4–	2.2445263157894737	NK	D14 Imm5	S021	Not-Protected	D133	IMRAS-002-021	Vδ2 γδT	Vδ2 γδT: CD4–
33: Not Protected-IMRAS-021 D14 imm5	CD14-CD19-/L/CD3 T/GDT/VD2+, CD4+	0.04673684210526316	NK	D14 Imm5	S021	Not-Protected	D133	IMRAS-002-021	γδT	γδT: VD2+CD4+
33: Not Protected-IMRAS-021 D14 imm5	CD14-CD19-/L/CD3 T/GDT/VD2+, CD4+	0.04673684210526316	NK	D14 Imm5	S021	Not-Protected	D133	IMRAS-002-021	Vδ2 γδT	Vδ2 γδT: CD4+
33: Not Protected-IMRAS-021 D14 imm5	CD14-CD19-/L/CD3 T/GDT/VD2+, CD8–	1.7725263157894737	NK	D14 Imm5	S021	Not-Protected	D133	IMRAS-002-021	γδT	γδT: VD2+CD8–
33: Not Protected-IMRAS-021 D14 imm5	CD14-CD19-/L/CD3 T/GDT/VD2+, CD8–	1.7725263157894737	NK	D14 Imm5	S021	Not-Protected	D133	IMRAS-002-021	Vδ2 γδT	Vδ2 γδT: CD8–
33: Not Protected-IMRAS-021 D14 imm5	CD14-CD19-/L/CD3 T/GDT/VD2+, CD8+	0.5196842105263157	NK	D14 Imm5	S021	Not-Protected	D133	IMRAS-002-021	γδT	γδT: VD2+CD8+
33: Not Protected-IMRAS-021 D14 imm5	CD14-CD19-/L/CD3 T/GDT/VD2+, CD8+	0.5196842105263157	NK	D14 Imm5	S021	Not-Protected	D133	IMRAS-002-021	Vδ2 γδT	Vδ2 γδT: CD8+
33: Not Protected-IMRAS-021 D14 imm5	CD14-CD19-/L/CD3 T/GDT/VD2+, CD27–	0.32221052631578945	NK	D14 Imm5	S021	Not-Protected	D133	IMRAS-002-021	γδT	γδT: VD2+CD27–
33: Not Protected-IMRAS-021 D14 imm5	CD14-CD19-/L/CD3 T/GDT/VD2+, CD27–	0.32221052631578945	NK	D14 Imm5	S021	Not-Protected	D133	IMRAS-002-021	Vδ2 γδT	Vδ2 γδT: CD27–
33: Not Protected-IMRAS-021 D14 imm5	CD14-CD19-/L/CD3 T/GDT/VD2+, CD27+	1.969578947368421	NK	D14 Imm5	S021	Not-Protected	D133	IMRAS-002-021	γδT	γδT: VD2+CD27+
33: Not Protected-IMRAS-021 D14 imm5	CD14-CD19-/L/CD3 T/GDT/VD2+, CD27+	1.969578947368421	NK	D14 Imm5	S021	Not-Protected	D133	IMRAS-002-021	Vδ2 γδT	Vδ2 γδT: CD27+
33: Not Protected-IMRAS-021 D14 imm5	CD14-CD19-/L/CD3 T/GDT/VD2+, CD27+/NKG2A+	0.5777894736842105	NK	D14 Imm5	S021	Not-Protected	D133	IMRAS-002-021	γδT	γδT: VD2+CD27+NKG2A+
33: Not Protected-IMRAS-021 D14 imm5	CD14-CD19-/L/CD3 T/GDT/VD2+, CD27+/NKG2A+	0.5777894736842105	NK	D14 Imm5	S021	Not-Protected	D133	IMRAS-002-021	Vδ2 γδT	Vδ2 γδT: CD27+NKG2A+
33: Not Protected-IMRAS-021 D14 imm5	CD14-CD19-/L/CD3 T/GDT/VD2+, CD27+/NKG2A-	1.3917894736842105	NK	D14 Imm5	S021	Not-Protected	D133	IMRAS-002-021	γδT	γδT: VD2+CD27+NKG2A-
33: Not Protected-IMRAS-021 D14 imm5	CD14-CD19-/L/CD3 T/GDT/VD2+, CD27+/NKG2A-	1.3917894736842105	NK	D14 Imm5	S021	Not-Protected	D133	IMRAS-002-021	Vδ2 γδT	Vδ2 γδT: CD27+NKG2A-
33: Not Protected-IMRAS-021 D14 imm5	CD14-CD19-/L/CD3 T/GDT/VD2+, CD161–	0.2316842105263158	NK	D14 Imm5	S021	Not-Protected	D133	IMRAS-002-021	γδT	γδT: VD2+CD161–
33: Not Protected-IMRAS-021 D14 imm5	CD14-CD19-/L/CD3 T/GDT/VD2+, CD161–	0.2316842105263158	NK	D14 Imm5	S021	Not-Protected	D133	IMRAS-002-021	Vδ2 γδT	Vδ2 γδT: CD161–
33: Not Protected-IMRAS-021 D14 imm5	CD14-CD19-/L/CD3 T/GDT/VD2+, CD161–/NKG2A+	0.10726315789473684	NK	D14 Imm5	S021	Not-Protected	D133	IMRAS-002-021	γδT	γδT: VD2+CD161–NKG2A+
33: Not Protected-IMRAS-021 D14 imm5	CD14-CD19-/L/CD3 T/GDT/VD2+, CD161–/NKG2A+	0.10726315789473684	NK	D14 Imm5	S021	Not-Protected	D133	IMRAS-002-021	Vδ2 γδT	Vδ2 γδT: CD161–NKG2A+
33: Not Protected-IMRAS-021 D14 imm5	CD14-CD19-/L/CD3 T/GDT/VD2+, CD161–/NKG2A-	0.12442105263157895	NK	D14 Imm5	S021	Not-Protected	D133	IMRAS-002-021	γδT	γδT: VD2+CD161–NKG2A-
33: Not Protected-IMRAS-021 D14 imm5	CD14-CD19-/L/CD3 T/GDT/VD2+, CD161–/NKG2A-	0.12442105263157895	NK	D14 Imm5	S021	Not-Protected	D133	IMRAS-002-021	Vδ2 γδT	Vδ2 γδT: CD161–NKG2A-
33: Not Protected-IMRAS-021 D14 imm5	CD14-CD19-/L/CD3 T/GDT/VD2+, CD161+	2.0591578947368423	NK	D14 Imm5	S021	Not-Protected	D133	IMRAS-002-021	γδT	γδT: VD2+CD161+
33: Not Protected-IMRAS-021 D14 imm5	CD14-CD19-/L/CD3 T/GDT/VD2+, CD161+	2.0591578947368423	NK	D14 Imm5	S021	Not-Protected	D133	IMRAS-002-021	Vδ2 γδT	Vδ2 γδT: CD161+
33: Not Protected-IMRAS-021 D14 imm5	CD14-CD19-/L/CD3 T/GDT/VD2+, CD161+/NKG2A+	0.5935789473684211	NK	D14 Imm5	S021	Not-Protected	D133	IMRAS-002-021	γδT	γδT: VD2+CD161+NKG2A+
33: Not Protected-IMRAS-021 D14 imm5	CD14-CD19-/L/CD3 T/GDT/VD2+, CD161+/NKG2A+	0.5935789473684211	NK	D14 Imm5	S021	Not-Protected	D133	IMRAS-002-021	Vδ2 γδT	Vδ2 γδT: CD161+NKG2A+
33: Not Protected-IMRAS-021 D14 imm5	CD14-CD19-/L/CD3 T/GDT/VD2+, CD161+/NKG2A-	1.465578947368421	NK	D14 Imm5	S021	Not-Protected	D133	IMRAS-002-021	γδT	γδT: VD2+CD161+NKG2A-
33: Not Protected-IMRAS-021 D14 imm5	CD14-CD19-/L/CD3 T/GDT/VD2+, CD161+/NKG2A-	1.465578947368421	NK	D14 Imm5	S021	Not-Protected	D133	IMRAS-002-021	Vδ2 γδT	Vδ2 γδT: CD161+NKG2A-
33: Not Protected-IMRAS-021 D14 imm5	CD14-CD19-/L/CD3 T/GDT/VD2+, NKG2A–	1.5834736842105264	NK	D14 Imm5	S021	Not-Protected	D133	IMRAS-002-021	γδT	γδT: VD2+NKG2A–
33: Not Protected-IMRAS-021 D14 imm5	CD14-CD19-/L/CD3 T/GDT/VD2+, NKG2A–	1.5834736842105264	NK	D14 Imm5	S021	Not-Protected	D133	IMRAS-002-021	Vδ2 γδT	Vδ2 γδT: NKG2A–
33: Not Protected-IMRAS-021 D14 imm5	CD14-CD19-/L/CD3 T/GDT/VD2+, NKG2A+	0.7077894736842105	NK	D14 Imm5	S021	Not-Protected	D133	IMRAS-002-021	γδT	γδT: VD2+NKG2A+
33: Not Protected-IMRAS-021 D14 imm5	CD14-CD19-/L/CD3 T/GDT/VD2+, NKG2A+	0.7077894736842105	NK	D14 Imm5	S021	Not-Protected	D133	IMRAS-002-021	Vδ2 γδT	Vδ2 γδT: NKG2A+
33: Not Protected-IMRAS-021 D14 imm5	CD14-CD19-/L/CD3 T/GDT/VD2+, CD127–	0.8	NK	D14 Imm5	S021	Not-Protected	D133	IMRAS-002-021	γδT	γδT: VD2+CD127–
33: Not Protected-IMRAS-021 D14 imm5	CD14-CD19-/L/CD3 T/GDT/VD2+, CD127–	0.8	NK	D14 Imm5	S021	Not-Protected	D133	IMRAS-002-021	Vδ2 γδT	Vδ2 γδT: CD127–
33: Not Protected-IMRAS-021 D14 imm5	CD14-CD19-/L/CD3 T/GDT/VD2+, CD127+	1.4915789473684211	NK	D14 Imm5	S021	Not-Protected	D133	IMRAS-002-021	γδT	γδT: VD2+CD127+
33: Not Protected-IMRAS-021 D14 imm5	CD14-CD19-/L/CD3 T/GDT/VD2+, CD127+	1.4915789473684211	NK	D14 Imm5	S021	Not-Protected	D133	IMRAS-002-021	Vδ2 γδT	Vδ2 γδT: CD127+
33: Not Protected-IMRAS-021 D14 imm5	CD14-CD19-/L/CD3 T/Vd2 GDT	2.2914736842105263	NK	D14 Imm5	S021	Not-Protected	D133	IMRAS-002-021	γδT	γδT: Total
33: Not Protected-IMRAS-021 D14 imm5	CD14-CD19-/L/CD3 T/Vd2 GDT	2.2914736842105263	NK	D14 Imm5	S021	Not-Protected	D133	IMRAS-002-021	Vδ2 γδT	Vδ2 γδT: Total
33: Not Protected-IMRAS-021 D14 imm5	CD14-CD19-/L/CD3+CD56+	2.1978947368421053	NK	D14 Imm5	S021	Not-Protected	D133	IMRAS-002-021	NKT	NKT: Total
33: Not Protected-IMRAS-021 D14 imm5	CD14-CD19-/L/CD3+CD56+/CD4–, CD16–	1.3903157894736842	NK	D14 Imm5	S021	Not-Protected	D133	IMRAS-002-021	NKT	NKT: CD4–CD16–
33: Not Protected-IMRAS-021 D14 imm5	CD14-CD19-/L/CD3+CD56+/CD4–, CD16–/CD38 +	0.24536842105263157	NK	D14 Imm5	S021	Not-Protected	D133	IMRAS-002-021	NKT	NKT: CD4–CD16–CD38+
33: Not Protected-IMRAS-021 D14 imm5	CD14-CD19-/L/CD3+CD56+/CD4–, CD16–/cKit+	0.04989473684210526	NK	D14 Imm5	S021	Not-Protected	D133	IMRAS-002-021	NKT	NKT: CD4–CD16–cKit+
33: Not Protected-IMRAS-021 D14 imm5	CD14-CD19-/L/CD3+CD56+/CD4–, CD16+	0.4703157894736842	NK	D14 Imm5	S021	Not-Protected	D133	IMRAS-002-021	NKT	NKT: CD4–CD16+
33: Not Protected-IMRAS-021 D14 imm5	CD14-CD19-/L/CD3+CD56+/CD4–, CD16+/CD38 +	0.22589473684210526	NK	D14 Imm5	S021	Not-Protected	D133	IMRAS-002-021	NKT	NKT: CD4–CD16+CD38+
33: Not Protected-IMRAS-021 D14 imm5	CD14-CD19-/L/CD3+CD56+/CD4–, CD16+/cKit+	0.028105263157894737	NK	D14 Imm5	S021	Not-Protected	D133	IMRAS-002-021	NKT	NKT: CD4–CD16+cKit+
33: Not Protected-IMRAS-021 D14 imm5	CD14-CD19-/L/CD3+CD56+/CD4+, CD16–	0.2034736842105263	NK	D14 Imm5	S021	Not-Protected	D133	IMRAS-002-021	NKT	NKT: CD4+CD16–
33: Not Protected-IMRAS-021 D14 imm5	CD14-CD19-/L/CD3+CD56+/CD4+, CD16–/CD38 +	0.14894736842105263	NK	D14 Imm5	S021	Not-Protected	D133	IMRAS-002-021	NKT	NKT: CD4+CD16–CD38+
33: Not Protected-IMRAS-021 D14 imm5	CD14-CD19-/L/CD3+CD56+/CD4+, CD16–/cKit+	0.022631578947368423	NK	D14 Imm5	S021	Not-Protected	D133	IMRAS-002-021	NKT	NKT: CD4+CD16–cKit+
33: Not Protected-IMRAS-021 D14 imm5	CD14-CD19-/L/CD3+CD56+/CD4+, CD16+	0.1337894736842105	NK	D14 Imm5	S021	Not-Protected	D133	IMRAS-002-021	NKT	NKT: CD4+CD16+
33: Not Protected-IMRAS-021 D14 imm5	CD14-CD19-/L/CD3+CD56+/CD4+, CD16+/CD38 +	0.13042105263157894	NK	D14 Imm5	S021	Not-Protected	D133	IMRAS-002-021	NKT	NKT: CD4+CD16+CD38+
33: Not Protected-IMRAS-021 D14 imm5	CD14-CD19-/L/CD3+CD56+/CD4+, CD16+/cKit+	0.013052631578947368	NK	D14 Imm5	S021	Not-Protected	D133	IMRAS-002-021	NKT	NKT: CD4+CD16+cKit+
33: Not Protected-IMRAS-021 D14 imm5	CD14-CD19-/L/CD3+CD56+/CD8–, CD16–	0.4634736842105263	NK	D14 Imm5	S021	Not-Protected	D133	IMRAS-002-021	NKT	NKT: CD8–CD16–
33: Not Protected-IMRAS-021 D14 imm5	CD14-CD19-/L/CD3+CD56+/CD8–, CD16–/CD38 +	0.16010526315789475	NK	D14 Imm5	S021	Not-Protected	D133	IMRAS-002-021	NKT	NKT: CD8–CD16–CD38+
33: Not Protected-IMRAS-021 D14 imm5	CD14-CD19-/L/CD3+CD56+/CD8–, CD16–/cKit+	0.030736842105263156	NK	D14 Imm5	S021	Not-Protected	D133	IMRAS-002-021	NKT	NKT: CD8–CD16–cKit+
33: Not Protected-IMRAS-021 D14 imm5	CD14-CD19-/L/CD3+CD56+/CD8–, CD16+	0.33210526315789474	NK	D14 Imm5	S021	Not-Protected	D133	IMRAS-002-021	NKT	NKT: CD8–CD16+
33: Not Protected-IMRAS-021 D14 imm5	CD14-CD19-/L/CD3+CD56+/CD8–, CD16+/CD38 +	0.17178947368421052	NK	D14 Imm5	S021	Not-Protected	D133	IMRAS-002-021	NKT	NKT: CD8–CD16+CD38+
33: Not Protected-IMRAS-021 D14 imm5	CD14-CD19-/L/CD3+CD56+/CD8–, CD16+/cKit+	0.026526315789473683	NK	D14 Imm5	S021	Not-Protected	D133	IMRAS-002-021	NKT	NKT: CD8–CD16+cKit+
33: Not Protected-IMRAS-021 D14 imm5	CD14-CD19-/L/CD3+CD56+/CD8+, CD16–	0.9698947368421053	NK	D14 Imm5	S021	Not-Protected	D133	IMRAS-002-021	NKT	NKT: CD8+CD16–
33: Not Protected-IMRAS-021 D14 imm5	CD14-CD19-/L/CD3+CD56+/CD8+, CD16–/CD38 +	0.1726315789473684	NK	D14 Imm5	S021	Not-Protected	D133	IMRAS-002-021	NKT	NKT: CD8+CD16–CD38+
33: Not Protected-IMRAS-021 D14 imm5	CD14-CD19-/L/CD3+CD56+/CD8+, CD16–/cKit+	0.03315789473684211	NK	D14 Imm5	S021	Not-Protected	D133	IMRAS-002-021	NKT	NKT: CD8+CD16–cKit+
33: Not Protected-IMRAS-021 D14 imm5	CD14-CD19-/L/CD3+CD56+/CD8+, CD16+	0.43242105263157893	NK	D14 Imm5	S021	Not-Protected	D133	IMRAS-002-021	NKT	NKT: CD8+CD16+
33: Not Protected-IMRAS-021 D14 imm5	CD14-CD19-/L/CD3+CD56+/CD8+, CD16+/CD38 +	0.24610526315789474	NK	D14 Imm5	S021	Not-Protected	D133	IMRAS-002-021	NKT	NKT: CD8+CD16+CD38+
33: Not Protected-IMRAS-021 D14 imm5	CD14-CD19-/L/CD3+CD56+/CD8+, CD16+/cKit+	0.023263157894736843	NK	D14 Imm5	S021	Not-Protected	D133	IMRAS-002-021	NKT	NKT: CD8+CD16+cKit+
33: Not Protected-IMRAS-021 D14 imm5	CD14-CD19-/L/CD3+CD56+/CD16-	1.2592631578947369	NK	D14 Imm5	S021	Not-Protected	D133	IMRAS-002-021	NKT	NKT: CD16-
33: Not Protected-IMRAS-021 D14 imm5	CD14-CD19-/L/CD3+CD56+/CD16-/CD38 +	0.2673684210526316	NK	D14 Imm5	S021	Not-Protected	D133	IMRAS-002-021	NKT	NKT: CD16-CD38+
33: Not Protected-IMRAS-021 D14 imm5	CD14-CD19-/L/CD3+CD56+/CD16-/cKit+	0.05357894736842105	NK	D14 Imm5	S021	Not-Protected	D133	IMRAS-002-021	NKT	NKT: CD16-cKit+
33: Not Protected-IMRAS-021 D14 imm5	CD14-CD19-/L/CD3+CD56+/CD16hi	0.2103157894736842	NK	D14 Imm5	S021	Not-Protected	D133	IMRAS-002-021	NKT	NKT: CD16hi
33: Not Protected-IMRAS-021 D14 imm5	CD14-CD19-/L/CD3+CD56+/CD16hi/CD57+	0.019263157894736843	NK	D14 Imm5	S021	Not-Protected	D133	IMRAS-002-021	NKT	NKT: CD16hiCD57+
33: Not Protected-IMRAS-021 D14 imm5	CD14-CD19-/L/CD3+CD56+/CD16int	0.718421052631579	NK	D14 Imm5	S021	Not-Protected	D133	IMRAS-002-021	NKT	NKT: CD16int
33: Not Protected-IMRAS-021 D14 imm5	CD14-CD19-/L/CD3+CD56+/CD16int/CD57+	0.2328421052631579	NK	D14 Imm5	S021	Not-Protected	D133	IMRAS-002-021	NKT	NKT: CD16intCD57+
33: Not Protected-IMRAS-021 D14 imm5	CD14-CD19-/L/CD3+CD56+/CD57+	0.3202105263157895	NK	D14 Imm5	S021	Not-Protected	D133	IMRAS-002-021	NKT	NKT: CD57+
33: Not Protected-IMRAS-021 D14 imm5	CD14-CD19-/L/CD3+CD56+/CD57+/CD8–, CD27–	0.061894736842105266	NK	D14 Imm5	S021	Not-Protected	D133	IMRAS-002-021	NKT	NKT: CD57+CD8–CD27–
33: Not Protected-IMRAS-021 D14 imm5	CD14-CD19-/L/CD3+CD56+/CD57+/CD8–, CD27+	0.05642105263157895	NK	D14 Imm5	S021	Not-Protected	D133	IMRAS-002-021	NKT	NKT: CD57+CD8–CD27+
33: Not Protected-IMRAS-021 D14 imm5	CD14-CD19-/L/CD3+CD56+/CD57+/CD8+, CD27–	0.11547368421052631	NK	D14 Imm5	S021	Not-Protected	D133	IMRAS-002-021	NKT	NKT: CD57+CD8+CD27–
33: Not Protected-IMRAS-021 D14 imm5	CD14-CD19-/L/CD3+CD56+/CD57+/CD8+, CD27+	0.08642105263157895	NK	D14 Imm5	S021	Not-Protected	D133	IMRAS-002-021	NKT	NKT: CD57+CD8+CD27+
33: Not Protected-IMRAS-021 D14 imm5	CD14-CD19-/L/CD3+CD56+/CD127–, CD8–	0.20894736842105263	NK	D14 Imm5	S021	Not-Protected	D133	IMRAS-002-021	NKT	NKT: CD127–CD8–
33: Not Protected-IMRAS-021 D14 imm5	CD14-CD19-/L/CD3+CD56+/CD127–, CD8+	0.40389473684210525	NK	D14 Imm5	S021	Not-Protected	D133	IMRAS-002-021	NKT	NKT: CD127–CD8+
33: Not Protected-IMRAS-021 D14 imm5	CD14-CD19-/L/CD3+CD56+/CD127+	1.6023157894736841	NK	D14 Imm5	S021	Not-Protected	D133	IMRAS-002-021	NKT	NKT: CD127+
33: Not Protected-IMRAS-021 D14 imm5	CD14-CD19-/L/CD3+CD56+/CD127+, CD8–	0.6057894736842105	NK	D14 Imm5	S021	Not-Protected	D133	IMRAS-002-021	NKT	NKT: CD127+CD8–
33: Not Protected-IMRAS-021 D14 imm5	CD14-CD19-/L/CD3+CD56+/CD127+, CD8–/VD2+	0.18957894736842104	NK	D14 Imm5	S021	Not-Protected	D133	IMRAS-002-021	NKT	NKT: CD127+CD8–VD2+
33: Not Protected-IMRAS-021 D14 imm5	CD14-CD19-/L/CD3+CD56+/CD127+, CD8–/VD2-	0.4162105263157895	NK	D14 Imm5	S021	Not-Protected	D133	IMRAS-002-021	NKT	NKT: CD127+CD8–VD2-
33: Not Protected-IMRAS-021 D14 imm5	CD14-CD19-/L/CD3+CD56+/CD127+, CD8+	0.9792631578947368	NK	D14 Imm5	S021	Not-Protected	D133	IMRAS-002-021	NKT	NKT: CD127+CD8+
33: Not Protected-IMRAS-021 D14 imm5	CD14-CD19-/L/CD3+CD56+/CD127+, CD8+/VD2+	0.09494736842105263	NK	D14 Imm5	S021	Not-Protected	D133	IMRAS-002-021	NKT	NKT: CD127+CD8+VD2+
33: Not Protected-IMRAS-021 D14 imm5	CD14-CD19-/L/CD3+CD56+/CD127+, CD8+/VD2-	0.8843157894736842	NK	D14 Imm5	S021	Not-Protected	D133	IMRAS-002-021	NKT	NKT: CD127+CD8+VD2-
33: Not Protected-IMRAS-021 D14 imm5	CD14-CD19-/L/CD3+CD56+/CD161–, TCR va72–	0.6188421052631579	NK	D14 Imm5	S021	Not-Protected	D133	IMRAS-002-021	NKT	NKT: CD161–TCRva72–
33: Not Protected-IMRAS-021 D14 imm5	CD14-CD19-/L/CD3+CD56+/CD161–, TCR va72+	0.035894736842105264	NK	D14 Imm5	S021	Not-Protected	D133	IMRAS-002-021	NKT	NKT: CD161–TCRva72+
33: Not Protected-IMRAS-021 D14 imm5	CD14-CD19-/L/CD3+CD56+/CD161+, TCR va72–	0.5870526315789474	NK	D14 Imm5	S021	Not-Protected	D133	IMRAS-002-021	NKT	NKT: CD161+TCRva72–
33: Not Protected-IMRAS-021 D14 imm5	CD14-CD19-/L/CD3+CD56+/CD161+, TCR va72+	0.9561052631578948	NK	D14 Imm5	S021	Not-Protected	D133	IMRAS-002-021	NKT	NKT: CD161+TCRva72+
33: Not Protected-IMRAS-021 D14 imm5	CD14-CD19-/L/CD3+CD56+/Ki67+	0.04768421052631579	NK	D14 Imm5	S021	Not-Protected	D133	IMRAS-002-021	NKT	NKT: Ki67+
33: Not Protected-IMRAS-021 D14 imm5	CD14-CD19-/L/CD3+CD56+/NKG2A–, FCeRI–	1.8801052631578947	NK	D14 Imm5	S021	Not-Protected	D133	IMRAS-002-021	NKT	NKT: NKG2A–FCeRI–
33: Not Protected-IMRAS-021 D14 imm5	CD14-CD19-/L/CD3+CD56+/NKG2A–, FCeRI–/CD161–, CD4–	0.541578947368421	NK	D14 Imm5	S021	Not-Protected	D133	IMRAS-002-021	NKT	NKT: NKG2A–FCeRI–CD161–CD4–
33: Not Protected-IMRAS-021 D14 imm5	CD14-CD19-/L/CD3+CD56+/NKG2A–, FCeRI–/CD161–, CD4–/CD38 +	0.1828421052631579	NK	D14 Imm5	S021	Not-Protected	D133	IMRAS-002-021	NKT	NKT: NKG2A–FCeRI–CD161–CD4–CD38+
33: Not Protected-IMRAS-021 D14 imm5	CD14-CD19-/L/CD3+CD56+/NKG2A–, FCeRI–/CD161–, CD4–/cKit+	0.023263157894736843	NK	D14 Imm5	S021	Not-Protected	D133	IMRAS-002-021	NKT	NKT: NKG2A–FCeRI–CD161–CD4–cKit+
33: Not Protected-IMRAS-021 D14 imm5	CD14-CD19-/L/CD3+CD56+/NKG2A–, FCeRI–/CD161–, CD4+	0.11705263157894737	NK	D14 Imm5	S021	Not-Protected	D133	IMRAS-002-021	NKT	NKT: NKG2A–FCeRI–CD161–CD4+
33: Not Protected-IMRAS-021 D14 imm5	CD14-CD19-/L/CD3+CD56+/NKG2A–, FCeRI–/CD161–, CD4+/CD38 +	0.10263157894736842	NK	D14 Imm5	S021	Not-Protected	D133	IMRAS-002-021	NKT	NKT: NKG2A–FCeRI–CD161–CD4+CD38+
33: Not Protected-IMRAS-021 D14 imm5	CD14-CD19-/L/CD3+CD56+/NKG2A–, FCeRI–/CD161–, CD4+/cKit+	0.012421052631578947	NK	D14 Imm5	S021	Not-Protected	D133	IMRAS-002-021	NKT	NKT: NKG2A–FCeRI–CD161–CD4+cKit+
33: Not Protected-IMRAS-021 D14 imm5	CD14-CD19-/L/CD3+CD56+/NKG2A–, FCeRI–/CD161–, CD8–	0.2728421052631579	NK	D14 Imm5	S021	Not-Protected	D133	IMRAS-002-021	NKT	NKT: NKG2A–FCeRI–CD161–CD8–
33: Not Protected-IMRAS-021 D14 imm5	CD14-CD19-/L/CD3+CD56+/NKG2A–, FCeRI–/CD161–, CD8–/CD38 +	0.13526315789473684	NK	D14 Imm5	S021	Not-Protected	D133	IMRAS-002-021	NKT	NKT: NKG2A–FCeRI–CD161–CD8–CD38+
33: Not Protected-IMRAS-021 D14 imm5	CD14-CD19-/L/CD3+CD56+/NKG2A–, FCeRI–/CD161–, CD8–/cKit+	0.02157894736842105	NK	D14 Imm5	S021	Not-Protected	D133	IMRAS-002-021	NKT	NKT: NKG2A–FCeRI–CD161–CD8–cKit+
33: Not Protected-IMRAS-021 D14 imm5	CD14-CD19-/L/CD3+CD56+/NKG2A–, FCeRI–/CD161–, CD8+	0.4268421052631579	NK	D14 Imm5	S021	Not-Protected	D133	IMRAS-002-021	NKT	NKT: NKG2A–FCeRI–CD161–CD8+
33: Not Protected-IMRAS-021 D14 imm5	CD14-CD19-/L/CD3+CD56+/NKG2A–, FCeRI–/CD161–, CD8+/CD38 +	0.1725263157894737	NK	D14 Imm5	S021	Not-Protected	D133	IMRAS-002-021	NKT	NKT: NKG2A–FCeRI–CD161–CD8+CD38+
33: Not Protected-IMRAS-021 D14 imm5	CD14-CD19-/L/CD3+CD56+/NKG2A–, FCeRI–/CD161–, CD8+/cKit+	0.017157894736842105	NK	D14 Imm5	S021	Not-Protected	D133	IMRAS-002-021	NKT	NKT: NKG2A–FCeRI–CD161–CD8+cKit+
33: Not Protected-IMRAS-021 D14 imm5	CD14-CD19-/L/CD3+CD56+/NKG2A–, FCeRI–/CD161–, CD27-	0.27610526315789474	NK	D14 Imm5	S021	Not-Protected	D133	IMRAS-002-021	NKT	NKT: NKG2A–FCeRI–CD161–CD27-
33: Not Protected-IMRAS-021 D14 imm5	CD14-CD19-/L/CD3+CD56+/NKG2A–, FCeRI–/CD161–, CD27-/CD38 +	0.10294736842105263	NK	D14 Imm5	S021	Not-Protected	D133	IMRAS-002-021	NKT	NKT: NKG2A–FCeRI–CD161–CD27-CD38+
33: Not Protected-IMRAS-021 D14 imm5	CD14-CD19-/L/CD3+CD56+/NKG2A–, FCeRI–/CD161–, CD27-/cKit+	0.01263157894736842	NK	D14 Imm5	S021	Not-Protected	D133	IMRAS-002-021	NKT	NKT: NKG2A–FCeRI–CD161–CD27-cKit+
33: Not Protected-IMRAS-021 D14 imm5	CD14-CD19-/L/CD3+CD56+/NKG2A–, FCeRI–/CD161–, CD27+	0.3714736842105263	NK	D14 Imm5	S021	Not-Protected	D133	IMRAS-002-021	NKT	NKT: NKG2A–FCeRI–CD161–CD27+
33: Not Protected-IMRAS-021 D14 imm5	CD14-CD19-/L/CD3+CD56+/NKG2A–, FCeRI–/CD161–, CD27+/CD38 +	0.17642105263157895	NK	D14 Imm5	S021	Not-Protected	D133	IMRAS-002-021	NKT	NKT: NKG2A–FCeRI–CD161–CD27+CD38+
33: Not Protected-IMRAS-021 D14 imm5	CD14-CD19-/L/CD3+CD56+/NKG2A–, FCeRI–/CD161–, CD27+/cKit+	0.022105263157894735	NK	D14 Imm5	S021	Not-Protected	D133	IMRAS-002-021	NKT	NKT: NKG2A–FCeRI–CD161–CD27+cKit+
33: Not Protected-IMRAS-021 D14 imm5	CD14-CD19-/L/CD3+CD56+/NKG2A–, FCeRI–/CD161+, CD4–	1.086421052631579	NK	D14 Imm5	S021	Not-Protected	D133	IMRAS-002-021	NKT	NKT: NKG2A–FCeRI–CD161+CD4–
33: Not Protected-IMRAS-021 D14 imm5	CD14-CD19-/L/CD3+CD56+/NKG2A–, FCeRI–/CD161+, CD4–/CD38 +	0.1774736842105263	NK	D14 Imm5	S021	Not-Protected	D133	IMRAS-002-021	NKT	NKT: NKG2A–FCeRI–CD161+CD4–CD38+
33: Not Protected-IMRAS-021 D14 imm5	CD14-CD19-/L/CD3+CD56+/NKG2A–, FCeRI–/CD161+, CD4–/cKit+	0.04063157894736842	NK	D14 Imm5	S021	Not-Protected	D133	IMRAS-002-021	NKT	NKT: NKG2A–FCeRI–CD161+CD4–cKit+
33: Not Protected-IMRAS-021 D14 imm5	CD14-CD19-/L/CD3+CD56+/NKG2A–, FCeRI–/CD161+, CD4+	0.13505263157894737	NK	D14 Imm5	S021	Not-Protected	D133	IMRAS-002-021	NKT	NKT: NKG2A–FCeRI–CD161+CD4+
33: Not Protected-IMRAS-021 D14 imm5	CD14-CD19-/L/CD3+CD56+/NKG2A–, FCeRI–/CD161+, CD4+/CD38 +	0.09473684210526316	NK	D14 Imm5	S021	Not-Protected	D133	IMRAS-002-021	NKT	NKT: NKG2A–FCeRI–CD161+CD4+CD38+
33: Not Protected-IMRAS-021 D14 imm5	CD14-CD19-/L/CD3+CD56+/NKG2A–, FCeRI–/CD161+, CD4+/cKit+	0.01231578947368421	NK	D14 Imm5	S021	Not-Protected	D133	IMRAS-002-021	NKT	NKT: NKG2A–FCeRI–CD161+CD4+cKit+
33: Not Protected-IMRAS-021 D14 imm5	CD14-CD19-/L/CD3+CD56+/NKG2A–, FCeRI–/CD161+, CD8-	0.3605263157894737	NK	D14 Imm5	S021	Not-Protected	D133	IMRAS-002-021	NKT	NKT: NKG2A–FCeRI–CD161+CD8-
33: Not Protected-IMRAS-021 D14 imm5	CD14-CD19-/L/CD3+CD56+/NKG2A–, FCeRI–/CD161+, CD8-/CD38 +	0.09989473684210526	NK	D14 Imm5	S021	Not-Protected	D133	IMRAS-002-021	NKT	NKT: NKG2A–FCeRI–CD161+CD8-CD38+
33: Not Protected-IMRAS-021 D14 imm5	CD14-CD19-/L/CD3+CD56+/NKG2A–, FCeRI–/CD161+, CD8-/cKit+	0.020842105263157894	NK	D14 Imm5	S021	Not-Protected	D133	IMRAS-002-021	NKT	NKT: NKG2A–FCeRI–CD161+CD8-cKit+
33: Not Protected-IMRAS-021 D14 imm5	CD14-CD19-/L/CD3+CD56+/NKG2A–, FCeRI–/CD161+, CD8+	0.8198947368421052	NK	D14 Imm5	S021	Not-Protected	D133	IMRAS-002-021	NKT	NKT: NKG2A–FCeRI–CD161+CD8+
33: Not Protected-IMRAS-021 D14 imm5	CD14-CD19-/L/CD3+CD56+/NKG2A–, FCeRI–/CD161+, CD8+/CD38 +	0.15	NK	D14 Imm5	S021	Not-Protected	D133	IMRAS-002-021	NKT	NKT: NKG2A–FCeRI–CD161+CD8+CD38+
33: Not Protected-IMRAS-021 D14 imm5	CD14-CD19-/L/CD3+CD56+/NKG2A–, FCeRI–/CD161+, CD8+/cKit+	0.029052631578947368	NK	D14 Imm5	S021	Not-Protected	D133	IMRAS-002-021	NKT	NKT: NKG2A–FCeRI–CD161+CD8+cKit+
33: Not Protected-IMRAS-021 D14 imm5	CD14-CD19-/L/CD3+CD56+/NKG2A–, FCeRI–/CD161+, CD27–	0.22421052631578947	NK	D14 Imm5	S021	Not-Protected	D133	IMRAS-002-021	NKT	NKT: NKG2A–FCeRI–CD161+CD27–
33: Not Protected-IMRAS-021 D14 imm5	CD14-CD19-/L/CD3+CD56+/NKG2A–, FCeRI–/CD161+, CD27–/CD38 +	0.04189473684210526	NK	D14 Imm5	S021	Not-Protected	D133	IMRAS-002-021	NKT	NKT: NKG2A–FCeRI–CD161+CD27–CD38+
33: Not Protected-IMRAS-021 D14 imm5	CD14-CD19-/L/CD3+CD56+/NKG2A–, FCeRI–/CD161+, CD27–/cKit+	0.01063157894736842	NK	D14 Imm5	S021	Not-Protected	D133	IMRAS-002-021	NKT	NKT: NKG2A–FCeRI–CD161+CD27–cKit+
33: Not Protected-IMRAS-021 D14 imm5	CD14-CD19-/L/CD3+CD56+/NKG2A–, FCeRI–/CD161+, CD27+	1.0083157894736843	NK	D14 Imm5	S021	Not-Protected	D133	IMRAS-002-021	NKT	NKT: NKG2A–FCeRI–CD161+CD27+
33: Not Protected-IMRAS-021 D14 imm5	CD14-CD19-/L/CD3+CD56+/NKG2A–, FCeRI–/CD161+, CD27+/CD38 +	0.23642105263157895	NK	D14 Imm5	S021	Not-Protected	D133	IMRAS-002-021	NKT	NKT: NKG2A–FCeRI–CD161+CD27+CD38+
33: Not Protected-IMRAS-021 D14 imm5	CD14-CD19-/L/CD3+CD56+/NKG2A–, FCeRI–/CD161+, CD27+/cKit+	0.043263157894736844	NK	D14 Imm5	S021	Not-Protected	D133	IMRAS-002-021	NKT	NKT: NKG2A–FCeRI–CD161+CD27+cKit+
33: Not Protected-IMRAS-021 D14 imm5	CD14-CD19-/L/CD3+CD56+/NKG2A–, FCeRI+	0.002842105263157895	NK	D14 Imm5	S021	Not-Protected	D133	IMRAS-002-021	NKT	NKT: NKG2A–FCeRI+
33: Not Protected-IMRAS-021 D14 imm5	CD14-CD19-/L/CD3+CD56+/NKG2A+, FCeRI–	0.3143157894736842	NK	D14 Imm5	S021	Not-Protected	D133	IMRAS-002-021	NKT	NKT: NKG2A+FCeRI–
33: Not Protected-IMRAS-021 D14 imm5	CD14-CD19-/L/CD3+CD56+/NKG2A+, FCeRI+	6.315789473684211e-4	NK	D14 Imm5	S021	Not-Protected	D133	IMRAS-002-021	NKT	NKT: NKG2A+FCeRI+
33: Not Protected-IMRAS-021 D14 imm5	CD14-CD19-/L/CD3+CD56+/NKp30+	0.18736842105263157	NK	D14 Imm5	S021	Not-Protected	D133	IMRAS-002-021	NKT	NKT: NKp30+
33: Not Protected-IMRAS-021 D14 imm5	CD14-CD19-/L/CD3+CD56+/NKp30+/CD27+	0.16178947368421054	NK	D14 Imm5	S021	Not-Protected	D133	IMRAS-002-021	NKT	NKT: NKp30+CD27+
33: Not Protected-IMRAS-021 D14 imm5	CD14-CD19-/L/CD3+CD56+/NKp30+/CD27-	0.025578947368421052	NK	D14 Imm5	S021	Not-Protected	D133	IMRAS-002-021	NKT	NKT: NKp30+CD27-
33: Not Protected-IMRAS-021 D14 imm5	CD14-CD19-/L/CD3+CD56+/NKp30+/CD127+	0.1645263157894737	NK	D14 Imm5	S021	Not-Protected	D133	IMRAS-002-021	NKT	NKT: NKp30+CD127+
33: Not Protected-IMRAS-021 D14 imm5	CD14-CD19-/L/CD3+CD56+/TCRgd+	0.6117894736842105	NK	D14 Imm5	S021	Not-Protected	D133	IMRAS-002-021	NKT	NKT: TCRgd+
33: Not Protected-IMRAS-021 D14 imm5	CD14-CD19-/L/CD3+CD56+/TCRgd+/CD8+	0.26631578947368423	NK	D14 Imm5	S021	Not-Protected	D133	IMRAS-002-021	NKT	NKT: TCRgd+CD8+
33: Not Protected-IMRAS-021 D14 imm5	CD14-CD19-/L/CD3+CD56+/TCRgd+/NKG2A+	0.15452631578947368	NK	D14 Imm5	S021	Not-Protected	D133	IMRAS-002-021	NKT	NKT: TCRgd+NKG2A+
33: Not Protected-IMRAS-021 D14 imm5	CD14-CD19-/L/CD3+CD56+/TCRgd+/NKG2A-	0.4572631578947368	NK	D14 Imm5	S021	Not-Protected	D133	IMRAS-002-021	NKT	NKT: TCRgd+NKG2A-
33: Not Protected-IMRAS-021 D14 imm5	CD14-CD19-/L/CD3+CD56+/VD2–, CD8–	0.5110526315789473	NK	D14 Imm5	S021	Not-Protected	D133	IMRAS-002-021	NKT	NKT: VD2–CD8–
33: Not Protected-IMRAS-021 D14 imm5	CD14-CD19-/L/CD3+CD56+/VD2–, CD8+	1.3349473684210527	NK	D14 Imm5	S021	Not-Protected	D133	IMRAS-002-021	NKT	NKT: VD2–CD8+
33: Not Protected-IMRAS-021 D14 imm5	CD14-CD19-/L/CD3+CD56+/VD2–, CD8+/CD57+	0.19136842105263158	NK	D14 Imm5	S021	Not-Protected	D133	IMRAS-002-021	NKT	NKT: VD2–CD8+CD57+
33: Not Protected-IMRAS-021 D14 imm5	CD14-CD19-/L/CD3+CD56+/VD2+, CD8–	0.2151578947368421	NK	D14 Imm5	S021	Not-Protected	D133	IMRAS-002-021	NKT	NKT: VD2+CD8–
33: Not Protected-IMRAS-021 D14 imm5	CD14-CD19-/L/CD3+CD56+/VD2+, CD8+	0.13673684210526316	NK	D14 Imm5	S021	Not-Protected	D133	IMRAS-002-021	NKT	NKT: VD2+CD8+
33: Not Protected-IMRAS-021 D14 imm5	CD14-CD19-/L/CD3-/CD3- clean up/CD3-DR-/CD16-/ILC	0.8032631578947368	NK	D14 Imm5	S021	Not-Protected	D133	IMRAS-002-021	ILC	ILC: Total
33: Not Protected-IMRAS-021 D14 imm5	CD14-CD19-/L/CD3-/CD3- clean up/CD3-DR-/CD16-/ILC/CD161+	0.27631578947368424	NK	D14 Imm5	S021	Not-Protected	D133	IMRAS-002-021	ILC	ILC: CD161+
33: Not Protected-IMRAS-021 D14 imm5	CD14-CD19-/L/CD3-/CD3- clean up/CD3-DR-/CD16-/ILC/CD161+/ILC1	0.10063157894736842	NK	D14 Imm5	S021	Not-Protected	D133	IMRAS-002-021	ILC	ILC: CD161+ILC1
33: Not Protected-IMRAS-021 D14 imm5	CD14-CD19-/L/CD3-/CD3- clean up/CD3-DR-/CD16-/ILC/CD161+/ILC1/CD56+	0.0688421052631579	NK	D14 Imm5	S021	Not-Protected	D133	IMRAS-002-021	ILC	ILC: CD161+ILC1CD56+
33: Not Protected-IMRAS-021 D14 imm5	CD14-CD19-/L/CD3-/CD3- clean up/CD3-DR-/CD16-/ILC/CD161+/ILC1/CD56+/Ki67+	0.003473684210526316	NK	D14 Imm5	S021	Not-Protected	D133	IMRAS-002-021	ILC	ILC: CD161+ILC1CD56+Ki67+
33: Not Protected-IMRAS-021 D14 imm5	CD14-CD19-/L/CD3-/CD3- clean up/CD3-DR-/CD16-/ILC/CD161+/ILC2	0.038	NK	D14 Imm5	S021	Not-Protected	D133	IMRAS-002-021	ILC	ILC: CD161+ILC2
33: Not Protected-IMRAS-021 D14 imm5	CD14-CD19-/L/CD3-/CD3- clean up/CD3-DR-/CD16-/ILC/CD161+/ILC3	0.13105263157894737	NK	D14 Imm5	S021	Not-Protected	D133	IMRAS-002-021	ILC	ILC: CD161+ILC3
33: Not Protected-IMRAS-021 D14 imm5	CD14-CD19-/L/CD3-/CD3- clean up/CD3-DR-/CD16-/ILC/CD161+/ILC3/CD56+	0.07284210526315789	NK	D14 Imm5	S021	Not-Protected	D133	IMRAS-002-021	ILC	ILC: CD161+ILC3CD56+
33: Not Protected-IMRAS-021 D14 imm5	CD14-CD19-/L/CD3-/CD3- clean up/CD3-DR-/CD16-/ILC/CD161+/ILC3/CD56+/Ki67+	0.016526315789473684	NK	D14 Imm5	S021	Not-Protected	D133	IMRAS-002-021	ILC	ILC: CD161+ILC3CD56+Ki67+
33: Not Protected-IMRAS-021 D14 imm5	CD14-CD19-/L/CD3-/CD3- clean up/CD3-DR-/CD16-/ILC/ILC1	0.5238947368421053	NK	D14 Imm5	S021	Not-Protected	D133	IMRAS-002-021	ILC	ILC: ILC1
33: Not Protected-IMRAS-021 D14 imm5	CD14-CD19-/L/CD3-/CD3- clean up/CD3-DR-/CD16-/ILC/ILC1/CD56+	0.14021052631578948	NK	D14 Imm5	S021	Not-Protected	D133	IMRAS-002-021	ILC	ILC: ILC1CD56+
33: Not Protected-IMRAS-021 D14 imm5	CD14-CD19-/L/CD3-/CD3- clean up/CD3-DR-/CD16-/ILC/ILC1/CD56+/Ki67+	0.00631578947368421	NK	D14 Imm5	S021	Not-Protected	D133	IMRAS-002-021	ILC	ILC: ILC1CD56+Ki67+
33: Not Protected-IMRAS-021 D14 imm5	CD14-CD19-/L/CD3-/CD3- clean up/CD3-DR-/CD16-/ILC/ILC2	0.07	NK	D14 Imm5	S021	Not-Protected	D133	IMRAS-002-021	ILC	ILC: ILC2
33: Not Protected-IMRAS-021 D14 imm5	CD14-CD19-/L/CD3-/CD3- clean up/CD3-DR-/CD16-/ILC/ILC3	0.19621052631578947	NK	D14 Imm5	S021	Not-Protected	D133	IMRAS-002-021	ILC	ILC: ILC3
33: Not Protected-IMRAS-021 D14 imm5	CD14-CD19-/L/CD3-/CD3- clean up/CD3-DR-/CD16-/ILC/ILC3/CD56+	0.10494736842105264	NK	D14 Imm5	S021	Not-Protected	D133	IMRAS-002-021	ILC	ILC: ILC3CD56+
33: Not Protected-IMRAS-021 D14 imm5	CD14-CD19-/L/CD3-/CD3- clean up/CD3-DR-/CD16-/ILC/ILC3/CD56+/Ki67+	0.020842105263157894	NK	D14 Imm5	S021	Not-Protected	D133	IMRAS-002-021	ILC	ILC: ILC3CD56+Ki67+
33: Not Protected-IMRAS-021 D14 imm5	CD14-CD19-/L/CD3-/CD3- clean up/CD3-DR-/CD56hiCD16+	0.3411578947368421	NK	D14 Imm5	S021	Not-Protected	D133	IMRAS-002-021	NK	NK: CD16+
33: Not Protected-IMRAS-021 D14 imm5	CD14-CD19-/L/CD3-/CD3- clean up/CD3-DR-/CD56hiCD16+/CD8–, CD27–	0.13894736842105262	NK	D14 Imm5	S021	Not-Protected	D133	IMRAS-002-021	NK	NK: CD16+CD8–CD27–
33: Not Protected-IMRAS-021 D14 imm5	CD14-CD19-/L/CD3-/CD3- clean up/CD3-DR-/CD56hiCD16+/CD8–, CD27+	0.0571578947368421	NK	D14 Imm5	S021	Not-Protected	D133	IMRAS-002-021	NK	NK: CD16+CD8–CD27+
33: Not Protected-IMRAS-021 D14 imm5	CD14-CD19-/L/CD3-/CD3- clean up/CD3-DR-/CD56hiCD16+/CD8+, CD27–	0.10431578947368421	NK	D14 Imm5	S021	Not-Protected	D133	IMRAS-002-021	NK	NK: CD16+CD8+CD27–
33: Not Protected-IMRAS-021 D14 imm5	CD14-CD19-/L/CD3-/CD3- clean up/CD3-DR-/CD56hiCD16+/CD8+, CD27+	0.040736842105263155	NK	D14 Imm5	S021	Not-Protected	D133	IMRAS-002-021	NK	NK: CD16+CD8+CD27+
33: Not Protected-IMRAS-021 D14 imm5	CD14-CD19-/L/CD3-/CD3- clean up/CD3-DR-/CD56hiCD16+/NKp46–, CD8–	0.03757894736842105	NK	D14 Imm5	S021	Not-Protected	D133	IMRAS-002-021	NK	NK: CD16+NKp46–CD8–
33: Not Protected-IMRAS-021 D14 imm5	CD14-CD19-/L/CD3-/CD3- clean up/CD3-DR-/CD56hiCD16+/NKp46–, CD8+	0.05831578947368421	NK	D14 Imm5	S021	Not-Protected	D133	IMRAS-002-021	NK	NK: CD16+NKp46–CD8+
33: Not Protected-IMRAS-021 D14 imm5	CD14-CD19-/L/CD3-/CD3- clean up/CD3-DR-/CD56hiCD16+/NKp46+, CD8-	0.14736842105263157	NK	D14 Imm5	S021	Not-Protected	D133	IMRAS-002-021	NK	NK: CD16+NKp46+CD8-
33: Not Protected-IMRAS-021 D14 imm5	CD14-CD19-/L/CD3-/CD3- clean up/CD3-DR-/CD56hiCD16+/NKp46+, CD8+	0.09789473684210526	NK	D14 Imm5	S021	Not-Protected	D133	IMRAS-002-021	NK	NK: CD16+NKp46+CD8+
33: Not Protected-IMRAS-021 D14 imm5	CD14-CD19-/L/CD3-/CD3- clean up/CD3-DR-/CD56hiCD16-	0.34978947368421054	NK	D14 Imm5	S021	Not-Protected	D133	IMRAS-002-021	NK	NK: CD16-
33: Not Protected-IMRAS-021 D14 imm5	CD14-CD19-/L/CD3-/CD3- clean up/CD3-DR-/CD56hiCD16-/CD27–, NKG2A–	0.01568421052631579	NK	D14 Imm5	S021	Not-Protected	D133	IMRAS-002-021	NK	NK: CD16-CD27–NKG2A–
33: Not Protected-IMRAS-021 D14 imm5	CD14-CD19-/L/CD3-/CD3- clean up/CD3-DR-/CD56hiCD16-/CD27–, NKG2A–/NKG2D+	0.01063157894736842	NK	D14 Imm5	S021	Not-Protected	D133	IMRAS-002-021	NK	NK: CD16-CD27–NKG2A–NKG2D+
33: Not Protected-IMRAS-021 D14 imm5	CD14-CD19-/L/CD3-/CD3- clean up/CD3-DR-/CD56hiCD16-/CD27–, NKG2A–/NKG2D-	0.0046315789473684215	NK	D14 Imm5	S021	Not-Protected	D133	IMRAS-002-021	NK	NK: CD16-CD27–NKG2A–NKG2D-
33: Not Protected-IMRAS-021 D14 imm5	CD14-CD19-/L/CD3-/CD3- clean up/CD3-DR-/CD56hiCD16-/CD27–, NKG2A+	0.22305263157894736	NK	D14 Imm5	S021	Not-Protected	D133	IMRAS-002-021	NK	NK: CD16-CD27–NKG2A+
33: Not Protected-IMRAS-021 D14 imm5	CD14-CD19-/L/CD3-/CD3- clean up/CD3-DR-/CD56hiCD16-/CD27–, NKG2A+/CD8+	0.056736842105263155	NK	D14 Imm5	S021	Not-Protected	D133	IMRAS-002-021	NK	NK: CD16-CD27–NKG2A+CD8+
33: Not Protected-IMRAS-021 D14 imm5	CD14-CD19-/L/CD3-/CD3- clean up/CD3-DR-/CD56hiCD16-/CD27–, NKG2A+/NKG2D+	0.18347368421052632	NK	D14 Imm5	S021	Not-Protected	D133	IMRAS-002-021	NK	NK: CD16-CD27–NKG2A+NKG2D+
33: Not Protected-IMRAS-021 D14 imm5	CD14-CD19-/L/CD3-/CD3- clean up/CD3-DR-/CD56hiCD16-/CD27–, NKG2A+/NKG2D-	0.03305263157894737	NK	D14 Imm5	S021	Not-Protected	D133	IMRAS-002-021	NK	NK: CD16-CD27–NKG2A+NKG2D-
33: Not Protected-IMRAS-021 D14 imm5	CD14-CD19-/L/CD3-/CD3- clean up/CD3-DR-/CD56hiCD16-/CD27+, NKG2A–	0.008736842105263157	NK	D14 Imm5	S021	Not-Protected	D133	IMRAS-002-021	NK	NK: CD16-CD27+NKG2A–
33: Not Protected-IMRAS-021 D14 imm5	CD14-CD19-/L/CD3-/CD3- clean up/CD3-DR-/CD56hiCD16-/CD27+, NKG2A+	0.10231578947368421	NK	D14 Imm5	S021	Not-Protected	D133	IMRAS-002-021	NK	NK: CD16-CD27+NKG2A+
33: Not Protected-IMRAS-021 D14 imm5	CD14-CD19-/L/CD3-/CD3- clean up/CD3-DR-/CD56hiCD16-/CD27+, NKG2A+/CD8+	0.04136842105263158	NK	D14 Imm5	S021	Not-Protected	D133	IMRAS-002-021	NK	NK: CD16-CD27+NKG2A+CD8+
33: Not Protected-IMRAS-021 D14 imm5	CD14-CD19-/L/CD3-/CD3- clean up/CD3-DR-/CD56hiCD16-/CD27+, NKG2A+/NKG2D+	0.09273684210526316	NK	D14 Imm5	S021	Not-Protected	D133	IMRAS-002-021	NK	NK: CD16-CD27+NKG2A+NKG2D+
33: Not Protected-IMRAS-021 D14 imm5	CD14-CD19-/L/CD3-/CD3- clean up/CD3-DR-/CD56hiCD16-/CD27+, NKG2A+/NKG2D-	0.008105263157894737	NK	D14 Imm5	S021	Not-Protected	D133	IMRAS-002-021	NK	NK: CD16-CD27+NKG2A+NKG2D-
33: Not Protected-IMRAS-021 D14 imm5	CD14-CD19-/L/CD3-/CD3- clean up/CD3-DR-/CD56hiCD16-/Ki67+	0.044421052631578944	NK	D14 Imm5	S021	Not-Protected	D133	IMRAS-002-021	NK	NK: CD16-Ki67+
33: Not Protected-IMRAS-021 D14 imm5	CD14-CD19-/L/CD3-/CD3- clean up/CD3-DR-/CD56hiCD16-/NKG2D+	0.29368421052631577	NK	D14 Imm5	S021	Not-Protected	D133	IMRAS-002-021	NK	NK: CD16-NKG2D+
33: Not Protected-IMRAS-021 D14 imm5	CD14-CD19-/L/CD3-/CD3- clean up/CD3-DR-/CD56hiCD16-/NKG2D-	0.04536842105263158	NK	D14 Imm5	S021	Not-Protected	D133	IMRAS-002-021	NK	NK: CD16-NKG2D-
33: Not Protected-IMRAS-021 D14 imm5	CD14-CD19-/L/CD3-/CD3- clean up/CD3-DR-/CD56hiCD16-/NKp46+	0.25042105263157893	NK	D14 Imm5	S021	Not-Protected	D133	IMRAS-002-021	NK	NK: CD16-NKp46+
33: Not Protected-IMRAS-021 D14 imm5	CD14-CD19-/L/CD3-/CD3- clean up/CD3-DR-/CD56intCD16hi	5.470421052631579	NK	D14 Imm5	S021	Not-Protected	D133	IMRAS-002-021	NK	NK: CD16hi
33: Not Protected-IMRAS-021 D14 imm5	CD14-CD19-/L/CD3-/CD3- clean up/CD3-DR-/CD56intCD16hi/CD38+	4.792631578947368	NK	D14 Imm5	S021	Not-Protected	D133	IMRAS-002-021	NK	NK: CD16hiCD38+
33: Not Protected-IMRAS-021 D14 imm5	CD14-CD19-/L/CD3-/CD3- clean up/CD3-DR-/CD56intCD16hi/CD38+/Ki67-NKp46-	1.5023157894736843	NK	D14 Imm5	S021	Not-Protected	D133	IMRAS-002-021	NK	NK: CD16hiCD38+Ki67-NKp46-
33: Not Protected-IMRAS-021 D14 imm5	CD14-CD19-/L/CD3-/CD3- clean up/CD3-DR-/CD56intCD16hi/FCeRI+	1.8146315789473684	NK	D14 Imm5	S021	Not-Protected	D133	IMRAS-002-021	NK	NK: CD16hiFCeRI+
33: Not Protected-IMRAS-021 D14 imm5	CD14-CD19-/L/CD3-/CD3- clean up/CD3-DR-/CD56intCD16hi/FCeRI+/CD57–, NKG2A–	0.9210526315789473	NK	D14 Imm5	S021	Not-Protected	D133	IMRAS-002-021	NK	NK: CD16hiFCeRI+CD57–NKG2A–
33: Not Protected-IMRAS-021 D14 imm5	CD14-CD19-/L/CD3-/CD3- clean up/CD3-DR-/CD56intCD16hi/FCeRI+/CD57–, NKG2A–/Ki67–, CD8–	0.3005263157894737	NK	D14 Imm5	S021	Not-Protected	D133	IMRAS-002-021	NK	NK: CD16hiFCeRI+CD57–NKG2A–Ki67–CD8–
33: Not Protected-IMRAS-021 D14 imm5	CD14-CD19-/L/CD3-/CD3- clean up/CD3-DR-/CD56intCD16hi/FCeRI+/CD57–, NKG2A–/Ki67–, CD8+	0.5952631578947368	NK	D14 Imm5	S021	Not-Protected	D133	IMRAS-002-021	NK	NK: CD16hiFCeRI+CD57–NKG2A–Ki67–CD8+
33: Not Protected-IMRAS-021 D14 imm5	CD14-CD19-/L/CD3-/CD3- clean up/CD3-DR-/CD56intCD16hi/FCeRI+/CD57–, NKG2A–/Ki67+, CD8–	0.009894736842105263	NK	D14 Imm5	S021	Not-Protected	D133	IMRAS-002-021	NK	NK: CD16hiFCeRI+CD57–NKG2A–Ki67+CD8–
33: Not Protected-IMRAS-021 D14 imm5	CD14-CD19-/L/CD3-/CD3- clean up/CD3-DR-/CD56intCD16hi/FCeRI+/CD57–, NKG2A–/Ki67+, CD8+	0.015368421052631578	NK	D14 Imm5	S021	Not-Protected	D133	IMRAS-002-021	NK	NK: CD16hiFCeRI+CD57–NKG2A–Ki67+CD8+
33: Not Protected-IMRAS-021 D14 imm5	CD14-CD19-/L/CD3-/CD3- clean up/CD3-DR-/CD56intCD16hi/FCeRI+/CD57–, NKG2A+	0.8043157894736842	NK	D14 Imm5	S021	Not-Protected	D133	IMRAS-002-021	NK	NK: CD16hiFCeRI+CD57–NKG2A+
33: Not Protected-IMRAS-021 D14 imm5	CD14-CD19-/L/CD3-/CD3- clean up/CD3-DR-/CD56intCD16hi/FCeRI+/CD57–, NKG2A+/CD27–, CD8–	0.31926315789473686	NK	D14 Imm5	S021	Not-Protected	D133	IMRAS-002-021	NK	NK: CD16hiFCeRI+CD57–NKG2A+CD27–CD8–
33: Not Protected-IMRAS-021 D14 imm5	CD14-CD19-/L/CD3-/CD3- clean up/CD3-DR-/CD56intCD16hi/FCeRI+/CD57–, NKG2A+/CD27–, CD8+	0.4557894736842105	NK	D14 Imm5	S021	Not-Protected	D133	IMRAS-002-021	NK	NK: CD16hiFCeRI+CD57–NKG2A+CD27–CD8+
33: Not Protected-IMRAS-021 D14 imm5	CD14-CD19-/L/CD3-/CD3- clean up/CD3-DR-/CD56intCD16hi/FCeRI+/CD57–, NKG2A+/CD27+, CD8–	0.01631578947368421	NK	D14 Imm5	S021	Not-Protected	D133	IMRAS-002-021	NK	NK: CD16hiFCeRI+CD57–NKG2A+CD27+CD8–
33: Not Protected-IMRAS-021 D14 imm5	CD14-CD19-/L/CD3-/CD3- clean up/CD3-DR-/CD56intCD16hi/FCeRI+/CD57–, NKG2A+/CD27+, CD8+	0.012947368421052631	NK	D14 Imm5	S021	Not-Protected	D133	IMRAS-002-021	NK	NK: CD16hiFCeRI+CD57–NKG2A+CD27+CD8+
33: Not Protected-IMRAS-021 D14 imm5	CD14-CD19-/L/CD3-/CD3- clean up/CD3-DR-/CD56intCD16hi/FCeRI+/CD57–, NKG2A+/Ki67–, CD8–	0.3156842105263158	NK	D14 Imm5	S021	Not-Protected	D133	IMRAS-002-021	NK	NK: CD16hiFCeRI+CD57–NKG2A+Ki67–CD8–
33: Not Protected-IMRAS-021 D14 imm5	CD14-CD19-/L/CD3-/CD3- clean up/CD3-DR-/CD56intCD16hi/FCeRI+/CD57–, NKG2A+/Ki67–, CD8+	0.4666315789473684	NK	D14 Imm5	S021	Not-Protected	D133	IMRAS-002-021	NK	NK: CD16hiFCeRI+CD57–NKG2A+Ki67–CD8+
33: Not Protected-IMRAS-021 D14 imm5	CD14-CD19-/L/CD3-/CD3- clean up/CD3-DR-/CD56intCD16hi/FCeRI+/CD57–, NKG2A+/Ki67+, CD8–	0.011578947368421053	NK	D14 Imm5	S021	Not-Protected	D133	IMRAS-002-021	NK	NK: CD16hiFCeRI+CD57–NKG2A+Ki67+CD8–
33: Not Protected-IMRAS-021 D14 imm5	CD14-CD19-/L/CD3-/CD3- clean up/CD3-DR-/CD56intCD16hi/FCeRI+/CD57–, NKG2A+/Ki67+, CD8+	0.010421052631578947	NK	D14 Imm5	S021	Not-Protected	D133	IMRAS-002-021	NK	NK: CD16hiFCeRI+CD57–NKG2A+Ki67+CD8+
33: Not Protected-IMRAS-021 D14 imm5	CD14-CD19-/L/CD3-/CD3- clean up/CD3-DR-/CD56intCD16hi/FCeRI+/CD57+, NKG2A–	0.05273684210526316	NK	D14 Imm5	S021	Not-Protected	D133	IMRAS-002-021	NK	NK: CD16hiFCeRI+CD57+NKG2A–
33: Not Protected-IMRAS-021 D14 imm5	CD14-CD19-/L/CD3-/CD3- clean up/CD3-DR-/CD56intCD16hi/FCeRI+/CD57+, NKG2A+	0.036526315789473685	NK	D14 Imm5	S021	Not-Protected	D133	IMRAS-002-021	NK	NK: CD16hiFCeRI+CD57+NKG2A+
33: Not Protected-IMRAS-021 D14 imm5	CD14-CD19-/L/CD3-/CD3- clean up/CD3-DR-/CD56intCD16hi/FCeRI+/NKG2A–, CD38–	0.07568421052631578	NK	D14 Imm5	S021	Not-Protected	D133	IMRAS-002-021	NK	NK: CD16hiFCeRI+NKG2A–CD38–
33: Not Protected-IMRAS-021 D14 imm5	CD14-CD19-/L/CD3-/CD3- clean up/CD3-DR-/CD56intCD16hi/FCeRI+/NKG2A–, CD38+	0.9210526315789473	NK	D14 Imm5	S021	Not-Protected	D133	IMRAS-002-021	NK	NK: CD16hiFCeRI+NKG2A–CD38+
33: Not Protected-IMRAS-021 D14 imm5	CD14-CD19-/L/CD3-/CD3- clean up/CD3-DR-/CD56intCD16hi/FCeRI+/NKG2A+, CD38–	0.04357894736842105	NK	D14 Imm5	S021	Not-Protected	D133	IMRAS-002-021	NK	NK: CD16hiFCeRI+NKG2A+CD38–
33: Not Protected-IMRAS-021 D14 imm5	CD14-CD19-/L/CD3-/CD3- clean up/CD3-DR-/CD56intCD16hi/FCeRI+/NKG2A+, CD38+	0.7743157894736842	NK	D14 Imm5	S021	Not-Protected	D133	IMRAS-002-021	NK	NK: CD16hiFCeRI+NKG2A+CD38+
33: Not Protected-IMRAS-021 D14 imm5	CD14-CD19-/L/CD3-/CD3- clean up/CD3-DR-/CD56intCD16hi/FCeRI-NKG2C+	3.1690526315789476	NK	D14 Imm5	S021	Not-Protected	D133	IMRAS-002-021	NK	NK: CD16hiFCeRI-NKG2C+
33: Not Protected-IMRAS-021 D14 imm5	CD14-CD19-/L/CD3-/CD3- clean up/CD3-DR-/CD56intCD16hi/FCeRI-NKG2C+/NKG2A+	1.4361052631578948	NK	D14 Imm5	S021	Not-Protected	D133	IMRAS-002-021	NK	NK: CD16hiFCeRI-NKG2C+NKG2A+
33: Not Protected-IMRAS-021 D14 imm5	CD14-CD19-/L/CD3-/CD3- clean up/CD3-DR-/CD56intCD16hi/FCeRI-NKG2C+/NKG2A-	1.631578947368421	NK	D14 Imm5	S021	Not-Protected	D133	IMRAS-002-021	NK	NK: CD16hiFCeRI-NKG2C+NKG2A-
33: Not Protected-IMRAS-021 D14 imm5	CD14-CD19-/L/CD3-/CD3- clean up/CD3-DR-/CD56intCD16hi/FCeRI-NKG2C+/NKG2A-/CD8+	1.0721052631578947	NK	D14 Imm5	S021	Not-Protected	D133	IMRAS-002-021	NK	NK: CD16hiFCeRI-NKG2C+NKG2A-CD8+
33: Not Protected-IMRAS-021 D14 imm5	CD14-CD19-/L/CD3-/CD3- clean up/CD3-DR-/CD56intCD16hi/FCeRI-NKG2C+/NKG2A-/CD38 +	1.327263157894737	NK	D14 Imm5	S021	Not-Protected	D133	IMRAS-002-021	NK	NK: CD16hiFCeRI-NKG2C+NKG2A-CD38+
33: Not Protected-IMRAS-021 D14 imm5	CD14-CD19-/L/CD3-/CD3- clean up/CD3-DR-/CD56intCD16hi/FCeRI-NKG2C+/NKG2A-/CD161+	0.6430526315789473	NK	D14 Imm5	S021	Not-Protected	D133	IMRAS-002-021	NK	NK: CD16hiFCeRI-NKG2C+NKG2A-CD161+
33: Not Protected-IMRAS-021 D14 imm5	CD14-CD19-/L/CD3-/CD3- clean up/CD3-DR-/CD56intCD16hi/FCeRI-NKG2C+/NKG2A-/NKp30+	1.2032631578947368	NK	D14 Imm5	S021	Not-Protected	D133	IMRAS-002-021	NK	NK: CD16hiFCeRI-NKG2C+NKG2A-NKp30+
29: Not Protected-IMRAS-033 D14 Imm5	CD14-CD19-/L/CD3 T/CD161+, TCR va72+	0.9959798994974874	NK	D14 Imm5	S033	Not-Protected	D133	IMRAS-033-054	MAIT	MAIT: Total
29: Not Protected-IMRAS-033 D14 Imm5	CD14-CD19-/L/CD3 T/CD161+, TCR va72+/CD4–, CD8–	0.2894472361809045	NK	D14 Imm5	S033	Not-Protected	D133	IMRAS-033-054	MAIT	MAIT: CD4–CD8–
29: Not Protected-IMRAS-033 D14 Imm5	CD14-CD19-/L/CD3 T/CD161+, TCR va72+/CD4–, CD8+	0.5458542713567839	NK	D14 Imm5	S033	Not-Protected	D133	IMRAS-033-054	MAIT	MAIT: CD4–CD8+
29: Not Protected-IMRAS-033 D14 Imm5	CD14-CD19-/L/CD3 T/CD161+, TCR va72+/CD4+, CD8–	0.13391959798994976	NK	D14 Imm5	S033	Not-Protected	D133	IMRAS-033-054	MAIT	MAIT: CD4+CD8–
29: Not Protected-IMRAS-033 D14 Imm5	CD14-CD19-/L/CD3 T/CD161+, TCR va72+/CD4+, CD8+	0.026758793969849246	NK	D14 Imm5	S033	Not-Protected	D133	IMRAS-033-054	MAIT	MAIT: CD4+CD8+
29: Not Protected-IMRAS-033 D14 Imm5	CD14-CD19-/L/CD3 T/GDT	1.7180904522613065	NK	D14 Imm5	S033	Not-Protected	D133	IMRAS-033-054	γδT	γδT: Total
29: Not Protected-IMRAS-033 D14 Imm5	CD14-CD19-/L/CD3 T/GDT/CD161–, TCR va72–	1.2487437185929648	NK	D14 Imm5	S033	Not-Protected	D133	IMRAS-033-054	γδT	γδT: CD161–TCRva72–
29: Not Protected-IMRAS-033 D14 Imm5	CD14-CD19-/L/CD3 T/GDT/CD161–, TCR va72+	0.002512562814070352	NK	D14 Imm5	S033	Not-Protected	D133	IMRAS-033-054	γδT	γδT: CD161–TCRva72+
29: Not Protected-IMRAS-033 D14 Imm5	CD14-CD19-/L/CD3 T/GDT/CD161+, TCR va72–	0.4649497487437186	NK	D14 Imm5	S033	Not-Protected	D133	IMRAS-033-054	γδT	γδT: CD161+TCRva72–
29: Not Protected-IMRAS-033 D14 Imm5	CD14-CD19-/L/CD3 T/GDT/CD161+, TCR va72+	0.0018844221105527637	NK	D14 Imm5	S033	Not-Protected	D133	IMRAS-033-054	γδT	γδT: CD161+TCRva72+
29: Not Protected-IMRAS-033 D14 Imm5	CD14-CD19-/L/CD3 T/GDT/cKIT Pe cy55–, CD27 BUV373–	0.32198492462311556	NK	D14 Imm5	S033	Not-Protected	D133	IMRAS-033-054	γδT	γδT: cKITPecy55–CD27BUV373–
29: Not Protected-IMRAS-033 D14 Imm5	CD14-CD19-/L/CD3 T/GDT/cKIT Pe cy55–, CD27 BUV373–/VD2+	0.29346733668341707	NK	D14 Imm5	S033	Not-Protected	D133	IMRAS-033-054	γδT	γδT: cKITPecy55–CD27BUV373–VD2+
29: Not Protected-IMRAS-033 D14 Imm5	CD14-CD19-/L/CD3 T/GDT/cKIT Pe cy55–, CD27 BUV373–/VD2-	0.028517587939698493	NK	D14 Imm5	S033	Not-Protected	D133	IMRAS-033-054	γδT	γδT: cKITPecy55–CD27BUV373–VD2-
29: Not Protected-IMRAS-033 D14 Imm5	CD14-CD19-/L/CD3 T/GDT/cKIT Pe cy55–, CD27 BUV373+	1.3501256281407035	NK	D14 Imm5	S033	Not-Protected	D133	IMRAS-033-054	γδT	γδT: cKITPecy55–CD27BUV373+
29: Not Protected-IMRAS-033 D14 Imm5	CD14-CD19-/L/CD3 T/GDT/cKIT Pe cy55–, CD27 BUV373+/VD2+	0.7978643216080402	NK	D14 Imm5	S033	Not-Protected	D133	IMRAS-033-054	γδT	γδT: cKITPecy55–CD27BUV373+VD2+
29: Not Protected-IMRAS-033 D14 Imm5	CD14-CD19-/L/CD3 T/GDT/cKIT Pe cy55–, CD27 BUV373+/VD2-	0.5522613065326634	NK	D14 Imm5	S033	Not-Protected	D133	IMRAS-033-054	γδT	γδT: cKITPecy55–CD27BUV373+VD2-
29: Not Protected-IMRAS-033 D14 Imm5	CD14-CD19-/L/CD3 T/GDT/cKIT Pe cy55+, CD27 BUV373–	0.010678391959798994	NK	D14 Imm5	S033	Not-Protected	D133	IMRAS-033-054	γδT	γδT: cKITPecy55+CD27BUV373–
29: Not Protected-IMRAS-033 D14 Imm5	CD14-CD19-/L/CD3 T/GDT/cKIT Pe cy55+, CD27 BUV373–/VD2+	0.00992462311557789	NK	D14 Imm5	S033	Not-Protected	D133	IMRAS-033-054	γδT	γδT: cKITPecy55+CD27BUV373–VD2+
29: Not Protected-IMRAS-033 D14 Imm5	CD14-CD19-/L/CD3 T/GDT/cKIT Pe cy55+, CD27 BUV373–/VD2-	7.537688442211055e-4	NK	D14 Imm5	S033	Not-Protected	D133	IMRAS-033-054	γδT	γδT: cKITPecy55+CD27BUV373–VD2-
29: Not Protected-IMRAS-033 D14 Imm5	CD14-CD19-/L/CD3 T/GDT/cKIT Pe cy55+, CD27 BUV373+	0.035301507537688445	NK	D14 Imm5	S033	Not-Protected	D133	IMRAS-033-054	γδT	γδT: cKITPecy55+CD27BUV373+
29: Not Protected-IMRAS-033 D14 Imm5	CD14-CD19-/L/CD3 T/GDT/cKIT Pe cy55+, CD27 BUV373+/VD2+	0.022738693467336684	NK	D14 Imm5	S033	Not-Protected	D133	IMRAS-033-054	γδT	γδT: cKITPecy55+CD27BUV373+VD2+
29: Not Protected-IMRAS-033 D14 Imm5	CD14-CD19-/L/CD3 T/GDT/cKIT Pe cy55+, CD27 BUV373+/VD2-	0.01256281407035176	NK	D14 Imm5	S033	Not-Protected	D133	IMRAS-033-054	γδT	γδT: cKITPecy55+CD27BUV373+VD2-
29: Not Protected-IMRAS-033 D14 Imm5	CD14-CD19-/L/CD3 T/GDT/cKit+	0.020979899497487436	NK	D14 Imm5	S033	Not-Protected	D133	IMRAS-033-054	γδT	γδT: cKit+
29: Not Protected-IMRAS-033 D14 Imm5	CD14-CD19-/L/CD3 T/GDT/Ki67+gd	0.011180904522613066	NK	D14 Imm5	S033	Not-Protected	D133	IMRAS-033-054	γδT	γδT: Ki67+gd
29: Not Protected-IMRAS-033 D14 Imm5	CD14-CD19-/L/CD3 T/GDT/Ki67+Vd2	0.02550251256281407	NK	D14 Imm5	S033	Not-Protected	D133	IMRAS-033-054	γδT	γδT: Ki67+Vd2
29: Not Protected-IMRAS-033 D14 Imm5	CD14-CD19-/L/CD3 T/GDT/VD2–, CD127–	0.11972361809045226	NK	D14 Imm5	S033	Not-Protected	D133	IMRAS-033-054	γδT	γδT: VD2–CD127–
29: Not Protected-IMRAS-033 D14 Imm5	CD14-CD19-/L/CD3 T/GDT/VD2–, CD127+	0.47449748743718595	NK	D14 Imm5	S033	Not-Protected	D133	IMRAS-033-054	γδT	γδT: VD2–CD127+
29: Not Protected-IMRAS-033 D14 Imm5	CD14-CD19-/L/CD3 T/GDT/VD2–, NKG2A–	0.5849246231155779	NK	D14 Imm5	S033	Not-Protected	D133	IMRAS-033-054	γδT	γδT: VD2–NKG2A–
29: Not Protected-IMRAS-033 D14 Imm5	CD14-CD19-/L/CD3 T/GDT/VD2–, NKG2A+	0.009673366834170855	NK	D14 Imm5	S033	Not-Protected	D133	IMRAS-033-054	γδT	γδT: VD2–NKG2A+
29: Not Protected-IMRAS-033 D14 Imm5	CD14-CD19-/L/CD3 T/GDT/VD2–, CD161–	0.5743718592964824	NK	D14 Imm5	S033	Not-Protected	D133	IMRAS-033-054	γδT	γδT: VD2–CD161–
29: Not Protected-IMRAS-033 D14 Imm5	CD14-CD19-/L/CD3 T/GDT/VD2–, CD161–/NKG2A+	0.0059045226130653265	NK	D14 Imm5	S033	Not-Protected	D133	IMRAS-033-054	γδT	γδT: VD2–CD161–NKG2A+
29: Not Protected-IMRAS-033 D14 Imm5	CD14-CD19-/L/CD3 T/GDT/VD2–, CD161–/NKG2A-	0.5684673366834171	NK	D14 Imm5	S033	Not-Protected	D133	IMRAS-033-054	γδT	γδT: VD2–CD161–NKG2A-
29: Not Protected-IMRAS-033 D14 Imm5	CD14-CD19-/L/CD3 T/GDT/VD2–, CD161+	0.020477386934673367	NK	D14 Imm5	S033	Not-Protected	D133	IMRAS-033-054	γδT	γδT: VD2–CD161+
29: Not Protected-IMRAS-033 D14 Imm5	CD14-CD19-/L/CD3 T/GDT/VD2–, CD161+/NKG2A+	0.0035175879396984926	NK	D14 Imm5	S033	Not-Protected	D133	IMRAS-033-054	γδT	γδT: VD2–CD161+NKG2A+
29: Not Protected-IMRAS-033 D14 Imm5	CD14-CD19-/L/CD3 T/GDT/VD2–, CD161+/NKG2A-	0.016959798994974875	NK	D14 Imm5	S033	Not-Protected	D133	IMRAS-033-054	γδT	γδT: VD2–CD161+NKG2A-
29: Not Protected-IMRAS-033 D14 Imm5	CD14-CD19-/L/CD3 T/GDT/VD2–, CD27–	0.033542713567839194	NK	D14 Imm5	S033	Not-Protected	D133	IMRAS-033-054	γδT	γδT: VD2–CD27–
29: Not Protected-IMRAS-033 D14 Imm5	CD14-CD19-/L/CD3 T/GDT/VD2–, CD27+	0.560678391959799	NK	D14 Imm5	S033	Not-Protected	D133	IMRAS-033-054	γδT	γδT: VD2–CD27+
29: Not Protected-IMRAS-033 D14 Imm5	CD14-CD19-/L/CD3 T/GDT/VD2–, CD27+/NKG2A–, cKIT–	0.5342964824120603	NK	D14 Imm5	S033	Not-Protected	D133	IMRAS-033-054	γδT	γδT: VD2–CD27+NKG2A–cKIT–
29: Not Protected-IMRAS-033 D14 Imm5	CD14-CD19-/L/CD3 T/GDT/VD2–, CD27+/NKG2A–, cKIT+	0.0185929648241206	NK	D14 Imm5	S033	Not-Protected	D133	IMRAS-033-054	γδT	γδT: VD2–CD27+NKG2A–cKIT+
29: Not Protected-IMRAS-033 D14 Imm5	CD14-CD19-/L/CD3 T/GDT/VD2–, CD27+/NKG2A+, cKIT–	0.007160804020100503	NK	D14 Imm5	S033	Not-Protected	D133	IMRAS-033-054	γδT	γδT: VD2–CD27+NKG2A+cKIT–
29: Not Protected-IMRAS-033 D14 Imm5	CD14-CD19-/L/CD3 T/GDT/VD2–, CD4–	0.5579145728643216	NK	D14 Imm5	S033	Not-Protected	D133	IMRAS-033-054	γδT	γδT: VD2–CD4–
29: Not Protected-IMRAS-033 D14 Imm5	CD14-CD19-/L/CD3 T/GDT/VD2–, CD4+	0.036683417085427134	NK	D14 Imm5	S033	Not-Protected	D133	IMRAS-033-054	γδT	γδT: VD2–CD4+
29: Not Protected-IMRAS-033 D14 Imm5	CD14-CD19-/L/CD3 T/GDT/VD2–, CD8–	0.47160804020100505	NK	D14 Imm5	S033	Not-Protected	D133	IMRAS-033-054	γδT	γδT: VD2–CD8–
29: Not Protected-IMRAS-033 D14 Imm5	CD14-CD19-/L/CD3 T/GDT/VD2–, CD8+	0.1221105527638191	NK	D14 Imm5	S033	Not-Protected	D133	IMRAS-033-054	γδT	γδT: VD2–CD8+
29: Not Protected-IMRAS-033 D14 Imm5	CD14-CD19-/L/CD3 T/GDT/VD2+, CD4–	1.0944723618090453	NK	D14 Imm5	S033	Not-Protected	D133	IMRAS-033-054	γδT	γδT: VD2+CD4–
29: Not Protected-IMRAS-033 D14 Imm5	CD14-CD19-/L/CD3 T/GDT/VD2+, CD4–	1.0944723618090453	NK	D14 Imm5	S033	Not-Protected	D133	IMRAS-033-054	Vδ2 γδT	Vδ2 γδT: CD4–
29: Not Protected-IMRAS-033 D14 Imm5	CD14-CD19-/L/CD3 T/GDT/VD2+, CD4+	0.029020100502512563	NK	D14 Imm5	S033	Not-Protected	D133	IMRAS-033-054	γδT	γδT: VD2+CD4+
29: Not Protected-IMRAS-033 D14 Imm5	CD14-CD19-/L/CD3 T/GDT/VD2+, CD4+	0.029020100502512563	NK	D14 Imm5	S033	Not-Protected	D133	IMRAS-033-054	Vδ2 γδT	Vδ2 γδT: CD4+
29: Not Protected-IMRAS-033 D14 Imm5	CD14-CD19-/L/CD3 T/GDT/VD2+, CD8–	0.8561557788944724	NK	D14 Imm5	S033	Not-Protected	D133	IMRAS-033-054	γδT	γδT: VD2+CD8–
29: Not Protected-IMRAS-033 D14 Imm5	CD14-CD19-/L/CD3 T/GDT/VD2+, CD8–	0.8561557788944724	NK	D14 Imm5	S033	Not-Protected	D133	IMRAS-033-054	Vδ2 γδT	Vδ2 γδT: CD8–
29: Not Protected-IMRAS-033 D14 Imm5	CD14-CD19-/L/CD3 T/GDT/VD2+, CD8+	0.26821608040201006	NK	D14 Imm5	S033	Not-Protected	D133	IMRAS-033-054	γδT	γδT: VD2+CD8+
29: Not Protected-IMRAS-033 D14 Imm5	CD14-CD19-/L/CD3 T/GDT/VD2+, CD8+	0.26821608040201006	NK	D14 Imm5	S033	Not-Protected	D133	IMRAS-033-054	Vδ2 γδT	Vδ2 γδT: CD8+
29: Not Protected-IMRAS-033 D14 Imm5	CD14-CD19-/L/CD3 T/GDT/VD2+, CD27–	0.34246231155778895	NK	D14 Imm5	S033	Not-Protected	D133	IMRAS-033-054	γδT	γδT: VD2+CD27–
29: Not Protected-IMRAS-033 D14 Imm5	CD14-CD19-/L/CD3 T/GDT/VD2+, CD27–	0.34246231155778895	NK	D14 Imm5	S033	Not-Protected	D133	IMRAS-033-054	Vδ2 γδT	Vδ2 γδT: CD27–
29: Not Protected-IMRAS-033 D14 Imm5	CD14-CD19-/L/CD3 T/GDT/VD2+, CD27+	0.7814070351758794	NK	D14 Imm5	S033	Not-Protected	D133	IMRAS-033-054	γδT	γδT: VD2+CD27+
29: Not Protected-IMRAS-033 D14 Imm5	CD14-CD19-/L/CD3 T/GDT/VD2+, CD27+	0.7814070351758794	NK	D14 Imm5	S033	Not-Protected	D133	IMRAS-033-054	Vδ2 γδT	Vδ2 γδT: CD27+
29: Not Protected-IMRAS-033 D14 Imm5	CD14-CD19-/L/CD3 T/GDT/VD2+, CD27+/NKG2A+	0.3773869346733668	NK	D14 Imm5	S033	Not-Protected	D133	IMRAS-033-054	γδT	γδT: VD2+CD27+NKG2A+
29: Not Protected-IMRAS-033 D14 Imm5	CD14-CD19-/L/CD3 T/GDT/VD2+, CD27+/NKG2A+	0.3773869346733668	NK	D14 Imm5	S033	Not-Protected	D133	IMRAS-033-054	Vδ2 γδT	Vδ2 γδT: CD27+NKG2A+
29: Not Protected-IMRAS-033 D14 Imm5	CD14-CD19-/L/CD3 T/GDT/VD2+, CD27+/NKG2A-	0.4040201005025126	NK	D14 Imm5	S033	Not-Protected	D133	IMRAS-033-054	γδT	γδT: VD2+CD27+NKG2A-
29: Not Protected-IMRAS-033 D14 Imm5	CD14-CD19-/L/CD3 T/GDT/VD2+, CD27+/NKG2A-	0.4040201005025126	NK	D14 Imm5	S033	Not-Protected	D133	IMRAS-033-054	Vδ2 γδT	Vδ2 γδT: CD27+NKG2A-
29: Not Protected-IMRAS-033 D14 Imm5	CD14-CD19-/L/CD3 T/GDT/VD2+, CD161–	0.6654522613065327	NK	D14 Imm5	S033	Not-Protected	D133	IMRAS-033-054	γδT	γδT: VD2+CD161–
29: Not Protected-IMRAS-033 D14 Imm5	CD14-CD19-/L/CD3 T/GDT/VD2+, CD161–	0.6654522613065327	NK	D14 Imm5	S033	Not-Protected	D133	IMRAS-033-054	Vδ2 γδT	Vδ2 γδT: CD161–
29: Not Protected-IMRAS-033 D14 Imm5	CD14-CD19-/L/CD3 T/GDT/VD2+, CD161–/NKG2A+	0.34296482412060303	NK	D14 Imm5	S033	Not-Protected	D133	IMRAS-033-054	γδT	γδT: VD2+CD161–NKG2A+
29: Not Protected-IMRAS-033 D14 Imm5	CD14-CD19-/L/CD3 T/GDT/VD2+, CD161–/NKG2A+	0.34296482412060303	NK	D14 Imm5	S033	Not-Protected	D133	IMRAS-033-054	Vδ2 γδT	Vδ2 γδT: CD161–NKG2A+
29: Not Protected-IMRAS-033 D14 Imm5	CD14-CD19-/L/CD3 T/GDT/VD2+, CD161–/NKG2A-	0.32248743718592965	NK	D14 Imm5	S033	Not-Protected	D133	IMRAS-033-054	γδT	γδT: VD2+CD161–NKG2A-
29: Not Protected-IMRAS-033 D14 Imm5	CD14-CD19-/L/CD3 T/GDT/VD2+, CD161–/NKG2A-	0.32248743718592965	NK	D14 Imm5	S033	Not-Protected	D133	IMRAS-033-054	Vδ2 γδT	Vδ2 γδT: CD161–NKG2A-
29: Not Protected-IMRAS-033 D14 Imm5	CD14-CD19-/L/CD3 T/GDT/VD2+, CD161+	0.4577889447236181	NK	D14 Imm5	S033	Not-Protected	D133	IMRAS-033-054	γδT	γδT: VD2+CD161+
29: Not Protected-IMRAS-033 D14 Imm5	CD14-CD19-/L/CD3 T/GDT/VD2+, CD161+	0.4577889447236181	NK	D14 Imm5	S033	Not-Protected	D133	IMRAS-033-054	Vδ2 γδT	Vδ2 γδT: CD161+
29: Not Protected-IMRAS-033 D14 Imm5	CD14-CD19-/L/CD3 T/GDT/VD2+, CD161+/NKG2A+	0.19874371859296483	NK	D14 Imm5	S033	Not-Protected	D133	IMRAS-033-054	γδT	γδT: VD2+CD161+NKG2A+
29: Not Protected-IMRAS-033 D14 Imm5	CD14-CD19-/L/CD3 T/GDT/VD2+, CD161+/NKG2A+	0.19874371859296483	NK	D14 Imm5	S033	Not-Protected	D133	IMRAS-033-054	Vδ2 γδT	Vδ2 γδT: CD161+NKG2A+
29: Not Protected-IMRAS-033 D14 Imm5	CD14-CD19-/L/CD3 T/GDT/VD2+, CD161+/NKG2A-	0.2590452261306533	NK	D14 Imm5	S033	Not-Protected	D133	IMRAS-033-054	γδT	γδT: VD2+CD161+NKG2A-
29: Not Protected-IMRAS-033 D14 Imm5	CD14-CD19-/L/CD3 T/GDT/VD2+, CD161+/NKG2A-	0.2590452261306533	NK	D14 Imm5	S033	Not-Protected	D133	IMRAS-033-054	Vδ2 γδT	Vδ2 γδT: CD161+NKG2A-
29: Not Protected-IMRAS-033 D14 Imm5	CD14-CD19-/L/CD3 T/GDT/VD2+, NKG2A–	0.5778894472361809	NK	D14 Imm5	S033	Not-Protected	D133	IMRAS-033-054	γδT	γδT: VD2+NKG2A–
29: Not Protected-IMRAS-033 D14 Imm5	CD14-CD19-/L/CD3 T/GDT/VD2+, NKG2A–	0.5778894472361809	NK	D14 Imm5	S033	Not-Protected	D133	IMRAS-033-054	Vδ2 γδT	Vδ2 γδT: NKG2A–
29: Not Protected-IMRAS-033 D14 Imm5	CD14-CD19-/L/CD3 T/GDT/VD2+, NKG2A+	0.5456030150753769	NK	D14 Imm5	S033	Not-Protected	D133	IMRAS-033-054	γδT	γδT: VD2+NKG2A+
29: Not Protected-IMRAS-033 D14 Imm5	CD14-CD19-/L/CD3 T/GDT/VD2+, NKG2A+	0.5456030150753769	NK	D14 Imm5	S033	Not-Protected	D133	IMRAS-033-054	Vδ2 γδT	Vδ2 γδT: NKG2A+
29: Not Protected-IMRAS-033 D14 Imm5	CD14-CD19-/L/CD3 T/GDT/VD2+, CD127–	0.30489949748743717	NK	D14 Imm5	S033	Not-Protected	D133	IMRAS-033-054	γδT	γδT: VD2+CD127–
29: Not Protected-IMRAS-033 D14 Imm5	CD14-CD19-/L/CD3 T/GDT/VD2+, CD127–	0.30489949748743717	NK	D14 Imm5	S033	Not-Protected	D133	IMRAS-033-054	Vδ2 γδT	Vδ2 γδT: CD127–
29: Not Protected-IMRAS-033 D14 Imm5	CD14-CD19-/L/CD3 T/GDT/VD2+, CD127+	0.8189698492462312	NK	D14 Imm5	S033	Not-Protected	D133	IMRAS-033-054	γδT	γδT: VD2+CD127+
29: Not Protected-IMRAS-033 D14 Imm5	CD14-CD19-/L/CD3 T/GDT/VD2+, CD127+	0.8189698492462312	NK	D14 Imm5	S033	Not-Protected	D133	IMRAS-033-054	Vδ2 γδT	Vδ2 γδT: CD127+
29: Not Protected-IMRAS-033 D14 Imm5	CD14-CD19-/L/CD3 T/Vd2 GDT	1.4270100502512564	NK	D14 Imm5	S033	Not-Protected	D133	IMRAS-033-054	γδT	γδT: Total
29: Not Protected-IMRAS-033 D14 Imm5	CD14-CD19-/L/CD3 T/Vd2 GDT	1.4270100502512564	NK	D14 Imm5	S033	Not-Protected	D133	IMRAS-033-054	Vδ2 γδT	Vδ2 γδT: Total
29: Not Protected-IMRAS-033 D14 Imm5	CD14-CD19-/L/CD3+CD56+	1.8866834170854272	NK	D14 Imm5	S033	Not-Protected	D133	IMRAS-033-054	NKT	NKT: Total
29: Not Protected-IMRAS-033 D14 Imm5	CD14-CD19-/L/CD3+CD56+/CD4–, CD16–	0.9159547738693468	NK	D14 Imm5	S033	Not-Protected	D133	IMRAS-033-054	NKT	NKT: CD4–CD16–
29: Not Protected-IMRAS-033 D14 Imm5	CD14-CD19-/L/CD3+CD56+/CD4–, CD16–/CD38 +	0.24673366834170854	NK	D14 Imm5	S033	Not-Protected	D133	IMRAS-033-054	NKT	NKT: CD4–CD16–CD38+
29: Not Protected-IMRAS-033 D14 Imm5	CD14-CD19-/L/CD3+CD56+/CD4–, CD16–/cKit+	0.033542713567839194	NK	D14 Imm5	S033	Not-Protected	D133	IMRAS-033-054	NKT	NKT: CD4–CD16–cKit+
29: Not Protected-IMRAS-033 D14 Imm5	CD14-CD19-/L/CD3+CD56+/CD4–, CD16+	0.482286432160804	NK	D14 Imm5	S033	Not-Protected	D133	IMRAS-033-054	NKT	NKT: CD4–CD16+
29: Not Protected-IMRAS-033 D14 Imm5	CD14-CD19-/L/CD3+CD56+/CD4–, CD16+/CD38 +	0.30439698492462314	NK	D14 Imm5	S033	Not-Protected	D133	IMRAS-033-054	NKT	NKT: CD4–CD16+CD38+
29: Not Protected-IMRAS-033 D14 Imm5	CD14-CD19-/L/CD3+CD56+/CD4–, CD16+/cKit+	0.02600502512562814	NK	D14 Imm5	S033	Not-Protected	D133	IMRAS-033-054	NKT	NKT: CD4–CD16+cKit+
29: Not Protected-IMRAS-033 D14 Imm5	CD14-CD19-/L/CD3+CD56+/CD4+, CD16–	0.32776381909547736	NK	D14 Imm5	S033	Not-Protected	D133	IMRAS-033-054	NKT	NKT: CD4+CD16–
29: Not Protected-IMRAS-033 D14 Imm5	CD14-CD19-/L/CD3+CD56+/CD4+, CD16–/CD38 +	0.1564070351758794	NK	D14 Imm5	S033	Not-Protected	D133	IMRAS-033-054	NKT	NKT: CD4+CD16–CD38+
29: Not Protected-IMRAS-033 D14 Imm5	CD14-CD19-/L/CD3+CD56+/CD4+, CD16–/cKit+	0.023618090452261306	NK	D14 Imm5	S033	Not-Protected	D133	IMRAS-033-054	NKT	NKT: CD4+CD16–cKit+
29: Not Protected-IMRAS-033 D14 Imm5	CD14-CD19-/L/CD3+CD56+/CD4+, CD16+	0.160678391959799	NK	D14 Imm5	S033	Not-Protected	D133	IMRAS-033-054	NKT	NKT: CD4+CD16+
29: Not Protected-IMRAS-033 D14 Imm5	CD14-CD19-/L/CD3+CD56+/CD4+, CD16+/CD38 +	0.14736180904522614	NK	D14 Imm5	S033	Not-Protected	D133	IMRAS-033-054	NKT	NKT: CD4+CD16+CD38+
29: Not Protected-IMRAS-033 D14 Imm5	CD14-CD19-/L/CD3+CD56+/CD4+, CD16+/cKit+	0.019472361809045227	NK	D14 Imm5	S033	Not-Protected	D133	IMRAS-033-054	NKT	NKT: CD4+CD16+cKit+
29: Not Protected-IMRAS-033 D14 Imm5	CD14-CD19-/L/CD3+CD56+/CD8–, CD16–	0.4190954773869347	NK	D14 Imm5	S033	Not-Protected	D133	IMRAS-033-054	NKT	NKT: CD8–CD16–
29: Not Protected-IMRAS-033 D14 Imm5	CD14-CD19-/L/CD3+CD56+/CD8–, CD16–/CD38 +	0.1836683417085427	NK	D14 Imm5	S033	Not-Protected	D133	IMRAS-033-054	NKT	NKT: CD8–CD16–CD38+
29: Not Protected-IMRAS-033 D14 Imm5	CD14-CD19-/L/CD3+CD56+/CD8–, CD16–/cKit+	0.02437185929648241	NK	D14 Imm5	S033	Not-Protected	D133	IMRAS-033-054	NKT	NKT: CD8–CD16–cKit+
29: Not Protected-IMRAS-033 D14 Imm5	CD14-CD19-/L/CD3+CD56+/CD8–, CD16+	0.38957286432160804	NK	D14 Imm5	S033	Not-Protected	D133	IMRAS-033-054	NKT	NKT: CD8–CD16+
29: Not Protected-IMRAS-033 D14 Imm5	CD14-CD19-/L/CD3+CD56+/CD8–, CD16+/CD38 +	0.23693467336683416	NK	D14 Imm5	S033	Not-Protected	D133	IMRAS-033-054	NKT	NKT: CD8–CD16+CD38+
29: Not Protected-IMRAS-033 D14 Imm5	CD14-CD19-/L/CD3+CD56+/CD8–, CD16+/cKit+	0.02914572864321608	NK	D14 Imm5	S033	Not-Protected	D133	IMRAS-033-054	NKT	NKT: CD8–CD16+cKit+
29: Not Protected-IMRAS-033 D14 Imm5	CD14-CD19-/L/CD3+CD56+/CD8+, CD16–	0.6463567839195979	NK	D14 Imm5	S033	Not-Protected	D133	IMRAS-033-054	NKT	NKT: CD8+CD16–
29: Not Protected-IMRAS-033 D14 Imm5	CD14-CD19-/L/CD3+CD56+/CD8+, CD16–/CD38 +	0.13793969849246232	NK	D14 Imm5	S033	Not-Protected	D133	IMRAS-033-054	NKT	NKT: CD8+CD16–CD38+
29: Not Protected-IMRAS-033 D14 Imm5	CD14-CD19-/L/CD3+CD56+/CD8+, CD16–/cKit+	0.024748743718592967	NK	D14 Imm5	S033	Not-Protected	D133	IMRAS-033-054	NKT	NKT: CD8+CD16–cKit+
29: Not Protected-IMRAS-033 D14 Imm5	CD14-CD19-/L/CD3+CD56+/CD8+, CD16+	0.43165829145728646	NK	D14 Imm5	S033	Not-Protected	D133	IMRAS-033-054	NKT	NKT: CD8+CD16+
29: Not Protected-IMRAS-033 D14 Imm5	CD14-CD19-/L/CD3+CD56+/CD8+, CD16+/CD38 +	0.29635678391959797	NK	D14 Imm5	S033	Not-Protected	D133	IMRAS-033-054	NKT	NKT: CD8+CD16+CD38+
29: Not Protected-IMRAS-033 D14 Imm5	CD14-CD19-/L/CD3+CD56+/CD8+, CD16+/cKit+	0.02437185929648241	NK	D14 Imm5	S033	Not-Protected	D133	IMRAS-033-054	NKT	NKT: CD8+CD16+cKit+
29: Not Protected-IMRAS-033 D14 Imm5	CD14-CD19-/L/CD3+CD56+/CD16-	0.8537688442211055	NK	D14 Imm5	S033	Not-Protected	D133	IMRAS-033-054	NKT	NKT: CD16-
29: Not Protected-IMRAS-033 D14 Imm5	CD14-CD19-/L/CD3+CD56+/CD16-/CD38 +	0.23831658291457286	NK	D14 Imm5	S033	Not-Protected	D133	IMRAS-033-054	NKT	NKT: CD16-CD38+
29: Not Protected-IMRAS-033 D14 Imm5	CD14-CD19-/L/CD3+CD56+/CD16-/cKit+	0.04032663316582914	NK	D14 Imm5	S033	Not-Protected	D133	IMRAS-033-054	NKT	NKT: CD16-cKit+
29: Not Protected-IMRAS-033 D14 Imm5	CD14-CD19-/L/CD3+CD56+/CD16hi	0.24886934673366834	NK	D14 Imm5	S033	Not-Protected	D133	IMRAS-033-054	NKT	NKT: CD16hi
29: Not Protected-IMRAS-033 D14 Imm5	CD14-CD19-/L/CD3+CD56+/CD16hi/CD57+	0.0207286432160804	NK	D14 Imm5	S033	Not-Protected	D133	IMRAS-033-054	NKT	NKT: CD16hiCD57+
29: Not Protected-IMRAS-033 D14 Imm5	CD14-CD19-/L/CD3+CD56+/CD16int	0.7694723618090452	NK	D14 Imm5	S033	Not-Protected	D133	IMRAS-033-054	NKT	NKT: CD16int
29: Not Protected-IMRAS-033 D14 Imm5	CD14-CD19-/L/CD3+CD56+/CD16int/CD57+	0.06344221105527638	NK	D14 Imm5	S033	Not-Protected	D133	IMRAS-033-054	NKT	NKT: CD16intCD57+
29: Not Protected-IMRAS-033 D14 Imm5	CD14-CD19-/L/CD3+CD56+/CD57+	0.2222361809045226	NK	D14 Imm5	S033	Not-Protected	D133	IMRAS-033-054	NKT	NKT: CD57+
29: Not Protected-IMRAS-033 D14 Imm5	CD14-CD19-/L/CD3+CD56+/CD57+/CD8–, CD27–	0.02173366834170854	NK	D14 Imm5	S033	Not-Protected	D133	IMRAS-033-054	NKT	NKT: CD57+CD8–CD27–
29: Not Protected-IMRAS-033 D14 Imm5	CD14-CD19-/L/CD3+CD56+/CD57+/CD8–, CD27+	0.02600502512562814	NK	D14 Imm5	S033	Not-Protected	D133	IMRAS-033-054	NKT	NKT: CD57+CD8–CD27+
29: Not Protected-IMRAS-033 D14 Imm5	CD14-CD19-/L/CD3+CD56+/CD57+/CD8+, CD27–	0.1028894472361809	NK	D14 Imm5	S033	Not-Protected	D133	IMRAS-033-054	NKT	NKT: CD57+CD8+CD27–
29: Not Protected-IMRAS-033 D14 Imm5	CD14-CD19-/L/CD3+CD56+/CD57+/CD8+, CD27+	0.07160804020100503	NK	D14 Imm5	S033	Not-Protected	D133	IMRAS-033-054	NKT	NKT: CD57+CD8+CD27+
29: Not Protected-IMRAS-033 D14 Imm5	CD14-CD19-/L/CD3+CD56+/CD127–, CD8–	0.21532663316582915	NK	D14 Imm5	S033	Not-Protected	D133	IMRAS-033-054	NKT	NKT: CD127–CD8–
29: Not Protected-IMRAS-033 D14 Imm5	CD14-CD19-/L/CD3+CD56+/CD127–, CD8+	0.38957286432160804	NK	D14 Imm5	S033	Not-Protected	D133	IMRAS-033-054	NKT	NKT: CD127–CD8+
29: Not Protected-IMRAS-033 D14 Imm5	CD14-CD19-/L/CD3+CD56+/CD127+	1.302889447236181	NK	D14 Imm5	S033	Not-Protected	D133	IMRAS-033-054	NKT	NKT: CD127+
29: Not Protected-IMRAS-033 D14 Imm5	CD14-CD19-/L/CD3+CD56+/CD127+, CD8–	0.6097989949748743	NK	D14 Imm5	S033	Not-Protected	D133	IMRAS-033-054	NKT	NKT: CD127+CD8–
29: Not Protected-IMRAS-033 D14 Imm5	CD14-CD19-/L/CD3+CD56+/CD127+, CD8–/VD2+	0.26746231155778893	NK	D14 Imm5	S033	Not-Protected	D133	IMRAS-033-054	NKT	NKT: CD127+CD8–VD2+
29: Not Protected-IMRAS-033 D14 Imm5	CD14-CD19-/L/CD3+CD56+/CD127+, CD8–/VD2-	0.34233668341708545	NK	D14 Imm5	S033	Not-Protected	D133	IMRAS-033-054	NKT	NKT: CD127+CD8–VD2-
29: Not Protected-IMRAS-033 D14 Imm5	CD14-CD19-/L/CD3+CD56+/CD127+, CD8+	0.6719849246231155	NK	D14 Imm5	S033	Not-Protected	D133	IMRAS-033-054	NKT	NKT: CD127+CD8+
29: Not Protected-IMRAS-033 D14 Imm5	CD14-CD19-/L/CD3+CD56+/CD127+, CD8+/VD2+	0.1271356783919598	NK	D14 Imm5	S033	Not-Protected	D133	IMRAS-033-054	NKT	NKT: CD127+CD8+VD2+
29: Not Protected-IMRAS-033 D14 Imm5	CD14-CD19-/L/CD3+CD56+/CD127+, CD8+/VD2-	0.5448492462311558	NK	D14 Imm5	S033	Not-Protected	D133	IMRAS-033-054	NKT	NKT: CD127+CD8+VD2-
29: Not Protected-IMRAS-033 D14 Imm5	CD14-CD19-/L/CD3+CD56+/CD161–, TCR va72–	1.0866834170854272	NK	D14 Imm5	S033	Not-Protected	D133	IMRAS-033-054	NKT	NKT: CD161–TCRva72–
29: Not Protected-IMRAS-033 D14 Imm5	CD14-CD19-/L/CD3+CD56+/CD161–, TCR va72+	0.10402010050251256	NK	D14 Imm5	S033	Not-Protected	D133	IMRAS-033-054	NKT	NKT: CD161–TCRva72+
29: Not Protected-IMRAS-033 D14 Imm5	CD14-CD19-/L/CD3+CD56+/CD161+, TCR va72–	0.4212311557788945	NK	D14 Imm5	S033	Not-Protected	D133	IMRAS-033-054	NKT	NKT: CD161+TCRva72–
29: Not Protected-IMRAS-033 D14 Imm5	CD14-CD19-/L/CD3+CD56+/CD161+, TCR va72+	0.274748743718593	NK	D14 Imm5	S033	Not-Protected	D133	IMRAS-033-054	NKT	NKT: CD161+TCRva72+
29: Not Protected-IMRAS-033 D14 Imm5	CD14-CD19-/L/CD3+CD56+/Ki67+	0.03605527638190955	NK	D14 Imm5	S033	Not-Protected	D133	IMRAS-033-054	NKT	NKT: Ki67+
29: Not Protected-IMRAS-033 D14 Imm5	CD14-CD19-/L/CD3+CD56+/NKG2A–, FCeRI–	1.1865577889447236	NK	D14 Imm5	S033	Not-Protected	D133	IMRAS-033-054	NKT	NKT: NKG2A–FCeRI–
29: Not Protected-IMRAS-033 D14 Imm5	CD14-CD19-/L/CD3+CD56+/NKG2A–, FCeRI–/CD161–, CD4–	0.6260050251256282	NK	D14 Imm5	S033	Not-Protected	D133	IMRAS-033-054	NKT	NKT: NKG2A–FCeRI–CD161–CD4–
29: Not Protected-IMRAS-033 D14 Imm5	CD14-CD19-/L/CD3+CD56+/NKG2A–, FCeRI–/CD161–, CD4–/CD38 +	0.19660804020100503	NK	D14 Imm5	S033	Not-Protected	D133	IMRAS-033-054	NKT	NKT: NKG2A–FCeRI–CD161–CD4–CD38+
29: Not Protected-IMRAS-033 D14 Imm5	CD14-CD19-/L/CD3+CD56+/NKG2A–, FCeRI–/CD161–, CD4–/cKit+	0.01457286432160804	NK	D14 Imm5	S033	Not-Protected	D133	IMRAS-033-054	NKT	NKT: NKG2A–FCeRI–CD161–CD4–cKit+
29: Not Protected-IMRAS-033 D14 Imm5	CD14-CD19-/L/CD3+CD56+/NKG2A–, FCeRI–/CD161–, CD4+	0.20113065326633167	NK	D14 Imm5	S033	Not-Protected	D133	IMRAS-033-054	NKT	NKT: NKG2A–FCeRI–CD161–CD4+
29: Not Protected-IMRAS-033 D14 Imm5	CD14-CD19-/L/CD3+CD56+/NKG2A–, FCeRI–/CD161–, CD4+/CD38 +	0.08580402010050252	NK	D14 Imm5	S033	Not-Protected	D133	IMRAS-033-054	NKT	NKT: NKG2A–FCeRI–CD161–CD4+CD38+
29: Not Protected-IMRAS-033 D14 Imm5	CD14-CD19-/L/CD3+CD56+/NKG2A–, FCeRI–/CD161–, CD4+/cKit+	0.008040201005025126	NK	D14 Imm5	S033	Not-Protected	D133	IMRAS-033-054	NKT	NKT: NKG2A–FCeRI–CD161–CD4+cKit+
29: Not Protected-IMRAS-033 D14 Imm5	CD14-CD19-/L/CD3+CD56+/NKG2A–, FCeRI–/CD161–, CD8–	0.30113065326633165	NK	D14 Imm5	S033	Not-Protected	D133	IMRAS-033-054	NKT	NKT: NKG2A–FCeRI–CD161–CD8–
29: Not Protected-IMRAS-033 D14 Imm5	CD14-CD19-/L/CD3+CD56+/NKG2A–, FCeRI–/CD161–, CD8–/CD38 +	0.14811557788944724	NK	D14 Imm5	S033	Not-Protected	D133	IMRAS-033-054	NKT	NKT: NKG2A–FCeRI–CD161–CD8–CD38+
29: Not Protected-IMRAS-033 D14 Imm5	CD14-CD19-/L/CD3+CD56+/NKG2A–, FCeRI–/CD161–, CD8–/cKit+	0.010050251256281407	NK	D14 Imm5	S033	Not-Protected	D133	IMRAS-033-054	NKT	NKT: NKG2A–FCeRI–CD161–CD8–cKit+
29: Not Protected-IMRAS-033 D14 Imm5	CD14-CD19-/L/CD3+CD56+/NKG2A–, FCeRI–/CD161–, CD8+	0.5574120603015076	NK	D14 Imm5	S033	Not-Protected	D133	IMRAS-033-054	NKT	NKT: NKG2A–FCeRI–CD161–CD8+
29: Not Protected-IMRAS-033 D14 Imm5	CD14-CD19-/L/CD3+CD56+/NKG2A–, FCeRI–/CD161–, CD8+/CD38 +	0.14949748743718594	NK	D14 Imm5	S033	Not-Protected	D133	IMRAS-033-054	NKT	NKT: NKG2A–FCeRI–CD161–CD8+CD38+
29: Not Protected-IMRAS-033 D14 Imm5	CD14-CD19-/L/CD3+CD56+/NKG2A–, FCeRI–/CD161–, CD8+/cKit+	0.013693467336683416	NK	D14 Imm5	S033	Not-Protected	D133	IMRAS-033-054	NKT	NKT: NKG2A–FCeRI–CD161–CD8+cKit+
29: Not Protected-IMRAS-033 D14 Imm5	CD14-CD19-/L/CD3+CD56+/NKG2A–, FCeRI–/CD161–, CD27-	0.40565326633165827	NK	D14 Imm5	S033	Not-Protected	D133	IMRAS-033-054	NKT	NKT: NKG2A–FCeRI–CD161–CD27-
29: Not Protected-IMRAS-033 D14 Imm5	CD14-CD19-/L/CD3+CD56+/NKG2A–, FCeRI–/CD161–, CD27-/CD38 +	0.12625628140703518	NK	D14 Imm5	S033	Not-Protected	D133	IMRAS-033-054	NKT	NKT: NKG2A–FCeRI–CD161–CD27-CD38+
29: Not Protected-IMRAS-033 D14 Imm5	CD14-CD19-/L/CD3+CD56+/NKG2A–, FCeRI–/CD161–, CD27-/cKit+	0.010804020100502512	NK	D14 Imm5	S033	Not-Protected	D133	IMRAS-033-054	NKT	NKT: NKG2A–FCeRI–CD161–CD27-cKit+
29: Not Protected-IMRAS-033 D14 Imm5	CD14-CD19-/L/CD3+CD56+/NKG2A–, FCeRI–/CD161–, CD27+	0.41193467336683415	NK	D14 Imm5	S033	Not-Protected	D133	IMRAS-033-054	NKT	NKT: NKG2A–FCeRI–CD161–CD27+
29: Not Protected-IMRAS-033 D14 Imm5	CD14-CD19-/L/CD3+CD56+/NKG2A–, FCeRI–/CD161–, CD27+/CD38 +	0.1521356783919598	NK	D14 Imm5	S033	Not-Protected	D133	IMRAS-033-054	NKT	NKT: NKG2A–FCeRI–CD161–CD27+CD38+
29: Not Protected-IMRAS-033 D14 Imm5	CD14-CD19-/L/CD3+CD56+/NKG2A–, FCeRI–/CD161–, CD27+/cKit+	0.0114321608040201	NK	D14 Imm5	S033	Not-Protected	D133	IMRAS-033-054	NKT	NKT: NKG2A–FCeRI–CD161–CD27+cKit+
29: Not Protected-IMRAS-033 D14 Imm5	CD14-CD19-/L/CD3+CD56+/NKG2A–, FCeRI–/CD161+, CD4–	0.2757537688442211	NK	D14 Imm5	S033	Not-Protected	D133	IMRAS-033-054	NKT	NKT: NKG2A–FCeRI–CD161+CD4–
29: Not Protected-IMRAS-033 D14 Imm5	CD14-CD19-/L/CD3+CD56+/NKG2A–, FCeRI–/CD161+, CD4–/CD38 +	0.05301507537688442	NK	D14 Imm5	S033	Not-Protected	D133	IMRAS-033-054	NKT	NKT: NKG2A–FCeRI–CD161+CD4–CD38+
29: Not Protected-IMRAS-033 D14 Imm5	CD14-CD19-/L/CD3+CD56+/NKG2A–, FCeRI–/CD161+, CD4–/cKit+	0.01193467336683417	NK	D14 Imm5	S033	Not-Protected	D133	IMRAS-033-054	NKT	NKT: NKG2A–FCeRI–CD161+CD4–cKit+
29: Not Protected-IMRAS-033 D14 Imm5	CD14-CD19-/L/CD3+CD56+/NKG2A–, FCeRI–/CD161+, CD4+	0.08366834170854272	NK	D14 Imm5	S033	Not-Protected	D133	IMRAS-033-054	NKT	NKT: NKG2A–FCeRI–CD161+CD4+
29: Not Protected-IMRAS-033 D14 Imm5	CD14-CD19-/L/CD3+CD56+/NKG2A–, FCeRI–/CD161+, CD4+/CD38 +	0.03706030150753769	NK	D14 Imm5	S033	Not-Protected	D133	IMRAS-033-054	NKT	NKT: NKG2A–FCeRI–CD161+CD4+CD38+
29: Not Protected-IMRAS-033 D14 Imm5	CD14-CD19-/L/CD3+CD56+/NKG2A–, FCeRI–/CD161+, CD4+/cKit+	0.00628140703517588	NK	D14 Imm5	S033	Not-Protected	D133	IMRAS-033-054	NKT	NKT: NKG2A–FCeRI–CD161+CD4+cKit+
29: Not Protected-IMRAS-033 D14 Imm5	CD14-CD19-/L/CD3+CD56+/NKG2A–, FCeRI–/CD161+, CD8-	0.14761306532663315	NK	D14 Imm5	S033	Not-Protected	D133	IMRAS-033-054	NKT	NKT: NKG2A–FCeRI–CD161+CD8-
29: Not Protected-IMRAS-033 D14 Imm5	CD14-CD19-/L/CD3+CD56+/NKG2A–, FCeRI–/CD161+, CD8-/CD38 +	0.04007537688442211	NK	D14 Imm5	S033	Not-Protected	D133	IMRAS-033-054	NKT	NKT: NKG2A–FCeRI–CD161+CD8-CD38+
29: Not Protected-IMRAS-033 D14 Imm5	CD14-CD19-/L/CD3+CD56+/NKG2A–, FCeRI–/CD161+, CD8-/cKit+	0.008668341708542714	NK	D14 Imm5	S033	Not-Protected	D133	IMRAS-033-054	NKT	NKT: NKG2A–FCeRI–CD161+CD8-cKit+
29: Not Protected-IMRAS-033 D14 Imm5	CD14-CD19-/L/CD3+CD56+/NKG2A–, FCeRI–/CD161+, CD8+	0.18040201005025125	NK	D14 Imm5	S033	Not-Protected	D133	IMRAS-033-054	NKT	NKT: NKG2A–FCeRI–CD161+CD8+
29: Not Protected-IMRAS-033 D14 Imm5	CD14-CD19-/L/CD3+CD56+/NKG2A–, FCeRI–/CD161+, CD8+/CD38 +	0.03479899497487437	NK	D14 Imm5	S033	Not-Protected	D133	IMRAS-033-054	NKT	NKT: NKG2A–FCeRI–CD161+CD8+CD38+
29: Not Protected-IMRAS-033 D14 Imm5	CD14-CD19-/L/CD3+CD56+/NKG2A–, FCeRI–/CD161+, CD8+/cKit+	0.008417085427135679	NK	D14 Imm5	S033	Not-Protected	D133	IMRAS-033-054	NKT	NKT: NKG2A–FCeRI–CD161+CD8+cKit+
29: Not Protected-IMRAS-033 D14 Imm5	CD14-CD19-/L/CD3+CD56+/NKG2A–, FCeRI–/CD161+, CD27–	0.05678391959798995	NK	D14 Imm5	S033	Not-Protected	D133	IMRAS-033-054	NKT	NKT: NKG2A–FCeRI–CD161+CD27–
29: Not Protected-IMRAS-033 D14 Imm5	CD14-CD19-/L/CD3+CD56+/NKG2A–, FCeRI–/CD161+, CD27–/CD38 +	0.02236180904522613	NK	D14 Imm5	S033	Not-Protected	D133	IMRAS-033-054	NKT	NKT: NKG2A–FCeRI–CD161+CD27–CD38+
29: Not Protected-IMRAS-033 D14 Imm5	CD14-CD19-/L/CD3+CD56+/NKG2A–, FCeRI–/CD161+, CD27–/cKit+	0.0033919597989949747	NK	D14 Imm5	S033	Not-Protected	D133	IMRAS-033-054	NKT	NKT: NKG2A–FCeRI–CD161+CD27–cKit+
29: Not Protected-IMRAS-033 D14 Imm5	CD14-CD19-/L/CD3+CD56+/NKG2A–, FCeRI–/CD161+, CD27+	0.3121859296482412	NK	D14 Imm5	S033	Not-Protected	D133	IMRAS-033-054	NKT	NKT: NKG2A–FCeRI–CD161+CD27+
29: Not Protected-IMRAS-033 D14 Imm5	CD14-CD19-/L/CD3+CD56+/NKG2A–, FCeRI–/CD161+, CD27+/CD38 +	0.07173366834170854	NK	D14 Imm5	S033	Not-Protected	D133	IMRAS-033-054	NKT	NKT: NKG2A–FCeRI–CD161+CD27+CD38+
29: Not Protected-IMRAS-033 D14 Imm5	CD14-CD19-/L/CD3+CD56+/NKG2A–, FCeRI–/CD161+, CD27+/cKit+	0.015201005025125627	NK	D14 Imm5	S033	Not-Protected	D133	IMRAS-033-054	NKT	NKT: NKG2A–FCeRI–CD161+CD27+cKit+
29: Not Protected-IMRAS-033 D14 Imm5	CD14-CD19-/L/CD3+CD56+/NKG2A–, FCeRI+	0.16670854271356783	NK	D14 Imm5	S033	Not-Protected	D133	IMRAS-033-054	NKT	NKT: NKG2A–FCeRI+
29: Not Protected-IMRAS-033 D14 Imm5	CD14-CD19-/L/CD3+CD56+/NKG2A+, FCeRI–	0.3797738693467337	NK	D14 Imm5	S033	Not-Protected	D133	IMRAS-033-054	NKT	NKT: NKG2A+FCeRI–
29: Not Protected-IMRAS-033 D14 Imm5	CD14-CD19-/L/CD3+CD56+/NKG2A+, FCeRI+	0.15364321608040202	NK	D14 Imm5	S033	Not-Protected	D133	IMRAS-033-054	NKT	NKT: NKG2A+FCeRI+
29: Not Protected-IMRAS-033 D14 Imm5	CD14-CD19-/L/CD3+CD56+/NKp30+	0.2600502512562814	NK	D14 Imm5	S033	Not-Protected	D133	IMRAS-033-054	NKT	NKT: NKp30+
29: Not Protected-IMRAS-033 D14 Imm5	CD14-CD19-/L/CD3+CD56+/NKp30+/CD27+	0.22814070351758794	NK	D14 Imm5	S033	Not-Protected	D133	IMRAS-033-054	NKT	NKT: NKp30+CD27+
29: Not Protected-IMRAS-033 D14 Imm5	CD14-CD19-/L/CD3+CD56+/NKp30+/CD27-	0.031909547738693464	NK	D14 Imm5	S033	Not-Protected	D133	IMRAS-033-054	NKT	NKT: NKp30+CD27-
29: Not Protected-IMRAS-033 D14 Imm5	CD14-CD19-/L/CD3+CD56+/NKp30+/CD127+	0.21670854271356785	NK	D14 Imm5	S033	Not-Protected	D133	IMRAS-033-054	NKT	NKT: NKp30+CD127+
29: Not Protected-IMRAS-033 D14 Imm5	CD14-CD19-/L/CD3+CD56+/TCRgd+	0.6212311557788944	NK	D14 Imm5	S033	Not-Protected	D133	IMRAS-033-054	NKT	NKT: TCRgd+
29: Not Protected-IMRAS-033 D14 Imm5	CD14-CD19-/L/CD3+CD56+/TCRgd+/CD8+	0.30540201005025125	NK	D14 Imm5	S033	Not-Protected	D133	IMRAS-033-054	NKT	NKT: TCRgd+CD8+
29: Not Protected-IMRAS-033 D14 Imm5	CD14-CD19-/L/CD3+CD56+/TCRgd+/NKG2A+	0.2585427135678392	NK	D14 Imm5	S033	Not-Protected	D133	IMRAS-033-054	NKT	NKT: TCRgd+NKG2A+
29: Not Protected-IMRAS-033 D14 Imm5	CD14-CD19-/L/CD3+CD56+/TCRgd+/NKG2A-	0.3626884422110553	NK	D14 Imm5	S033	Not-Protected	D133	IMRAS-033-054	NKT	NKT: TCRgd+NKG2A-
29: Not Protected-IMRAS-033 D14 Imm5	CD14-CD19-/L/CD3+CD56+/VD2–, CD8–	0.3326633165829146	NK	D14 Imm5	S033	Not-Protected	D133	IMRAS-033-054	NKT	NKT: VD2–CD8–
29: Not Protected-IMRAS-033 D14 Imm5	CD14-CD19-/L/CD3+CD56+/VD2–, CD8+	0.8508793969849247	NK	D14 Imm5	S033	Not-Protected	D133	IMRAS-033-054	NKT	NKT: VD2–CD8+
29: Not Protected-IMRAS-033 D14 Imm5	CD14-CD19-/L/CD3+CD56+/VD2–, CD8+/CD57+	0.11972361809045226	NK	D14 Imm5	S033	Not-Protected	D133	IMRAS-033-054	NKT	NKT: VD2–CD8+CD57+
29: Not Protected-IMRAS-033 D14 Imm5	CD14-CD19-/L/CD3+CD56+/VD2+, CD8–	0.42412060301507537	NK	D14 Imm5	S033	Not-Protected	D133	IMRAS-033-054	NKT	NKT: VD2+CD8–
29: Not Protected-IMRAS-033 D14 Imm5	CD14-CD19-/L/CD3+CD56+/VD2+, CD8+	0.2790201005025126	NK	D14 Imm5	S033	Not-Protected	D133	IMRAS-033-054	NKT	NKT: VD2+CD8+
29: Not Protected-IMRAS-033 D14 Imm5	CD14-CD19-/L/CD3-/CD3- clean up/CD3-DR-/CD16-/ILC	0.5866834170854272	NK	D14 Imm5	S033	Not-Protected	D133	IMRAS-033-054	ILC	ILC: Total
29: Not Protected-IMRAS-033 D14 Imm5	CD14-CD19-/L/CD3-/CD3- clean up/CD3-DR-/CD16-/ILC/CD161+	0.1835427135678392	NK	D14 Imm5	S033	Not-Protected	D133	IMRAS-033-054	ILC	ILC: CD161+
29: Not Protected-IMRAS-033 D14 Imm5	CD14-CD19-/L/CD3-/CD3- clean up/CD3-DR-/CD16-/ILC/CD161+/ILC1	0.07763819095477387	NK	D14 Imm5	S033	Not-Protected	D133	IMRAS-033-054	ILC	ILC: CD161+ILC1
29: Not Protected-IMRAS-033 D14 Imm5	CD14-CD19-/L/CD3-/CD3- clean up/CD3-DR-/CD16-/ILC/CD161+/ILC1/CD56+	0.056909547738693465	NK	D14 Imm5	S033	Not-Protected	D133	IMRAS-033-054	ILC	ILC: CD161+ILC1CD56+
29: Not Protected-IMRAS-033 D14 Imm5	CD14-CD19-/L/CD3-/CD3- clean up/CD3-DR-/CD16-/ILC/CD161+/ILC1/CD56+/Ki67+	0.002512562814070352	NK	D14 Imm5	S033	Not-Protected	D133	IMRAS-033-054	ILC	ILC: CD161+ILC1CD56+Ki67+
29: Not Protected-IMRAS-033 D14 Imm5	CD14-CD19-/L/CD3-/CD3- clean up/CD3-DR-/CD16-/ILC/CD161+/ILC2	0.04309045226130653	NK	D14 Imm5	S033	Not-Protected	D133	IMRAS-033-054	ILC	ILC: CD161+ILC2
29: Not Protected-IMRAS-033 D14 Imm5	CD14-CD19-/L/CD3-/CD3- clean up/CD3-DR-/CD16-/ILC/CD161+/ILC3	0.059547738693467335	NK	D14 Imm5	S033	Not-Protected	D133	IMRAS-033-054	ILC	ILC: CD161+ILC3
29: Not Protected-IMRAS-033 D14 Imm5	CD14-CD19-/L/CD3-/CD3- clean up/CD3-DR-/CD16-/ILC/CD161+/ILC3/CD56+	0.036683417085427134	NK	D14 Imm5	S033	Not-Protected	D133	IMRAS-033-054	ILC	ILC: CD161+ILC3CD56+
29: Not Protected-IMRAS-033 D14 Imm5	CD14-CD19-/L/CD3-/CD3- clean up/CD3-DR-/CD16-/ILC/CD161+/ILC3/CD56+/Ki67+	0.0022613065326633165	NK	D14 Imm5	S033	Not-Protected	D133	IMRAS-033-054	ILC	ILC: CD161+ILC3CD56+Ki67+
29: Not Protected-IMRAS-033 D14 Imm5	CD14-CD19-/L/CD3-/CD3- clean up/CD3-DR-/CD16-/ILC/ILC1	0.36105527638190954	NK	D14 Imm5	S033	Not-Protected	D133	IMRAS-033-054	ILC	ILC: ILC1
29: Not Protected-IMRAS-033 D14 Imm5	CD14-CD19-/L/CD3-/CD3- clean up/CD3-DR-/CD16-/ILC/ILC1/CD56+	0.22889447236180904	NK	D14 Imm5	S033	Not-Protected	D133	IMRAS-033-054	ILC	ILC: ILC1CD56+
29: Not Protected-IMRAS-033 D14 Imm5	CD14-CD19-/L/CD3-/CD3- clean up/CD3-DR-/CD16-/ILC/ILC1/CD56+/Ki67+	0.004773869346733669	NK	D14 Imm5	S033	Not-Protected	D133	IMRAS-033-054	ILC	ILC: ILC1CD56+Ki67+
29: Not Protected-IMRAS-033 D14 Imm5	CD14-CD19-/L/CD3-/CD3- clean up/CD3-DR-/CD16-/ILC/ILC2	0.04974874371859297	NK	D14 Imm5	S033	Not-Protected	D133	IMRAS-033-054	ILC	ILC: ILC2
29: Not Protected-IMRAS-033 D14 Imm5	CD14-CD19-/L/CD3-/CD3- clean up/CD3-DR-/CD16-/ILC/ILC3	0.1641959798994975	NK	D14 Imm5	S033	Not-Protected	D133	IMRAS-033-054	ILC	ILC: ILC3
29: Not Protected-IMRAS-033 D14 Imm5	CD14-CD19-/L/CD3-/CD3- clean up/CD3-DR-/CD16-/ILC/ILC3/CD56+	0.09170854271356783	NK	D14 Imm5	S033	Not-Protected	D133	IMRAS-033-054	ILC	ILC: ILC3CD56+
29: Not Protected-IMRAS-033 D14 Imm5	CD14-CD19-/L/CD3-/CD3- clean up/CD3-DR-/CD16-/ILC/ILC3/CD56+/Ki67+	0.00364321608040201	NK	D14 Imm5	S033	Not-Protected	D133	IMRAS-033-054	ILC	ILC: ILC3CD56+Ki67+
29: Not Protected-IMRAS-033 D14 Imm5	CD14-CD19-/L/CD3-/CD3- clean up/CD3-DR-/CD56hiCD16+	0.367964824120603	NK	D14 Imm5	S033	Not-Protected	D133	IMRAS-033-054	NK	NK: CD16+
29: Not Protected-IMRAS-033 D14 Imm5	CD14-CD19-/L/CD3-/CD3- clean up/CD3-DR-/CD56hiCD16+/CD8–, CD27–	0.09296482412060302	NK	D14 Imm5	S033	Not-Protected	D133	IMRAS-033-054	NK	NK: CD16+CD8–CD27–
29: Not Protected-IMRAS-033 D14 Imm5	CD14-CD19-/L/CD3-/CD3- clean up/CD3-DR-/CD56hiCD16+/CD8–, CD27+	0.04849246231155779	NK	D14 Imm5	S033	Not-Protected	D133	IMRAS-033-054	NK	NK: CD16+CD8–CD27+
29: Not Protected-IMRAS-033 D14 Imm5	CD14-CD19-/L/CD3-/CD3- clean up/CD3-DR-/CD56hiCD16+/CD8+, CD27–	0.14748743718592966	NK	D14 Imm5	S033	Not-Protected	D133	IMRAS-033-054	NK	NK: CD16+CD8+CD27–
29: Not Protected-IMRAS-033 D14 Imm5	CD14-CD19-/L/CD3-/CD3- clean up/CD3-DR-/CD56hiCD16+/CD8+, CD27+	0.07902010050251257	NK	D14 Imm5	S033	Not-Protected	D133	IMRAS-033-054	NK	NK: CD16+CD8+CD27+
29: Not Protected-IMRAS-033 D14 Imm5	CD14-CD19-/L/CD3-/CD3- clean up/CD3-DR-/CD56hiCD16+/NKp46–, CD8–	0.016834170854271358	NK	D14 Imm5	S033	Not-Protected	D133	IMRAS-033-054	NK	NK: CD16+NKp46–CD8–
29: Not Protected-IMRAS-033 D14 Imm5	CD14-CD19-/L/CD3-/CD3- clean up/CD3-DR-/CD56hiCD16+/NKp46–, CD8+	0.04510050251256281	NK	D14 Imm5	S033	Not-Protected	D133	IMRAS-033-054	NK	NK: CD16+NKp46–CD8+
29: Not Protected-IMRAS-033 D14 Imm5	CD14-CD19-/L/CD3-/CD3- clean up/CD3-DR-/CD56hiCD16+/NKp46+, CD8-	0.1157035175879397	NK	D14 Imm5	S033	Not-Protected	D133	IMRAS-033-054	NK	NK: CD16+NKp46+CD8-
29: Not Protected-IMRAS-033 D14 Imm5	CD14-CD19-/L/CD3-/CD3- clean up/CD3-DR-/CD56hiCD16+/NKp46+, CD8+	0.19032663316582915	NK	D14 Imm5	S033	Not-Protected	D133	IMRAS-033-054	NK	NK: CD16+NKp46+CD8+
29: Not Protected-IMRAS-033 D14 Imm5	CD14-CD19-/L/CD3-/CD3- clean up/CD3-DR-/CD56hiCD16-	0.5851758793969849	NK	D14 Imm5	S033	Not-Protected	D133	IMRAS-033-054	NK	NK: CD16-
29: Not Protected-IMRAS-033 D14 Imm5	CD14-CD19-/L/CD3-/CD3- clean up/CD3-DR-/CD56hiCD16-/CD27–, NKG2A–	0.026381909547738693	NK	D14 Imm5	S033	Not-Protected	D133	IMRAS-033-054	NK	NK: CD16-CD27–NKG2A–
29: Not Protected-IMRAS-033 D14 Imm5	CD14-CD19-/L/CD3-/CD3- clean up/CD3-DR-/CD56hiCD16-/CD27–, NKG2A–/NKG2D+	0.01871859296482412	NK	D14 Imm5	S033	Not-Protected	D133	IMRAS-033-054	NK	NK: CD16-CD27–NKG2A–NKG2D+
29: Not Protected-IMRAS-033 D14 Imm5	CD14-CD19-/L/CD3-/CD3- clean up/CD3-DR-/CD56hiCD16-/CD27–, NKG2A–/NKG2D-	0.007035175879396985	NK	D14 Imm5	S033	Not-Protected	D133	IMRAS-033-054	NK	NK: CD16-CD27–NKG2A–NKG2D-
29: Not Protected-IMRAS-033 D14 Imm5	CD14-CD19-/L/CD3-/CD3- clean up/CD3-DR-/CD56hiCD16-/CD27–, NKG2A+	0.32236180904522616	NK	D14 Imm5	S033	Not-Protected	D133	IMRAS-033-054	NK	NK: CD16-CD27–NKG2A+
29: Not Protected-IMRAS-033 D14 Imm5	CD14-CD19-/L/CD3-/CD3- clean up/CD3-DR-/CD56hiCD16-/CD27–, NKG2A+/CD8+	0.15791457286432162	NK	D14 Imm5	S033	Not-Protected	D133	IMRAS-033-054	NK	NK: CD16-CD27–NKG2A+CD8+
29: Not Protected-IMRAS-033 D14 Imm5	CD14-CD19-/L/CD3-/CD3- clean up/CD3-DR-/CD56hiCD16-/CD27–, NKG2A+/NKG2D+	0.29547738693467335	NK	D14 Imm5	S033	Not-Protected	D133	IMRAS-033-054	NK	NK: CD16-CD27–NKG2A+NKG2D+
29: Not Protected-IMRAS-033 D14 Imm5	CD14-CD19-/L/CD3-/CD3- clean up/CD3-DR-/CD56hiCD16-/CD27–, NKG2A+/NKG2D-	0.024623115577889446	NK	D14 Imm5	S033	Not-Protected	D133	IMRAS-033-054	NK	NK: CD16-CD27–NKG2A+NKG2D-
29: Not Protected-IMRAS-033 D14 Imm5	CD14-CD19-/L/CD3-/CD3- clean up/CD3-DR-/CD56hiCD16-/CD27+, NKG2A–	0.0074120603015075375	NK	D14 Imm5	S033	Not-Protected	D133	IMRAS-033-054	NK	NK: CD16-CD27+NKG2A–
29: Not Protected-IMRAS-033 D14 Imm5	CD14-CD19-/L/CD3-/CD3- clean up/CD3-DR-/CD56hiCD16-/CD27+, NKG2A+	0.22902010050251256	NK	D14 Imm5	S033	Not-Protected	D133	IMRAS-033-054	NK	NK: CD16-CD27+NKG2A+
29: Not Protected-IMRAS-033 D14 Imm5	CD14-CD19-/L/CD3-/CD3- clean up/CD3-DR-/CD56hiCD16-/CD27+, NKG2A+/CD8+	0.14409547738693468	NK	D14 Imm5	S033	Not-Protected	D133	IMRAS-033-054	NK	NK: CD16-CD27+NKG2A+CD8+
29: Not Protected-IMRAS-033 D14 Imm5	CD14-CD19-/L/CD3-/CD3- clean up/CD3-DR-/CD56hiCD16-/CD27+, NKG2A+/NKG2D+	0.21909547738693466	NK	D14 Imm5	S033	Not-Protected	D133	IMRAS-033-054	NK	NK: CD16-CD27+NKG2A+NKG2D+
29: Not Protected-IMRAS-033 D14 Imm5	CD14-CD19-/L/CD3-/CD3- clean up/CD3-DR-/CD56hiCD16-/CD27+, NKG2A+/NKG2D-	0.009547738693467337	NK	D14 Imm5	S033	Not-Protected	D133	IMRAS-033-054	NK	NK: CD16-CD27+NKG2A+NKG2D-
29: Not Protected-IMRAS-033 D14 Imm5	CD14-CD19-/L/CD3-/CD3- clean up/CD3-DR-/CD56hiCD16-/Ki67+	0.025879396984924623	NK	D14 Imm5	S033	Not-Protected	D133	IMRAS-033-054	NK	NK: CD16-Ki67+
29: Not Protected-IMRAS-033 D14 Imm5	CD14-CD19-/L/CD3-/CD3- clean up/CD3-DR-/CD56hiCD16-/NKG2D+	0.5404522613065327	NK	D14 Imm5	S033	Not-Protected	D133	IMRAS-033-054	NK	NK: CD16-NKG2D+
29: Not Protected-IMRAS-033 D14 Imm5	CD14-CD19-/L/CD3-/CD3- clean up/CD3-DR-/CD56hiCD16-/NKG2D-	0.0414572864321608	NK	D14 Imm5	S033	Not-Protected	D133	IMRAS-033-054	NK	NK: CD16-NKG2D-
29: Not Protected-IMRAS-033 D14 Imm5	CD14-CD19-/L/CD3-/CD3- clean up/CD3-DR-/CD56hiCD16-/NKp46+	0.4258793969849246	NK	D14 Imm5	S033	Not-Protected	D133	IMRAS-033-054	NK	NK: CD16-NKp46+
29: Not Protected-IMRAS-033 D14 Imm5	CD14-CD19-/L/CD3-/CD3- clean up/CD3-DR-/CD56intCD16hi	8.094221105527637	NK	D14 Imm5	S033	Not-Protected	D133	IMRAS-033-054	NK	NK: CD16hi
29: Not Protected-IMRAS-033 D14 Imm5	CD14-CD19-/L/CD3-/CD3- clean up/CD3-DR-/CD56intCD16hi/CD38+	5.716331658291457	NK	D14 Imm5	S033	Not-Protected	D133	IMRAS-033-054	NK	NK: CD16hiCD38+
29: Not Protected-IMRAS-033 D14 Imm5	CD14-CD19-/L/CD3-/CD3- clean up/CD3-DR-/CD56intCD16hi/CD38+/Ki67-NKp46-	3.5652010050251257	NK	D14 Imm5	S033	Not-Protected	D133	IMRAS-033-054	NK	NK: CD16hiCD38+Ki67-NKp46-
29: Not Protected-IMRAS-033 D14 Imm5	CD14-CD19-/L/CD3-/CD3- clean up/CD3-DR-/CD56intCD16hi/FCeRI+	6.8209798994974875	NK	D14 Imm5	S033	Not-Protected	D133	IMRAS-033-054	NK	NK: CD16hiFCeRI+
29: Not Protected-IMRAS-033 D14 Imm5	CD14-CD19-/L/CD3-/CD3- clean up/CD3-DR-/CD56intCD16hi/FCeRI+/CD57–, NKG2A–	3.374246231155779	NK	D14 Imm5	S033	Not-Protected	D133	IMRAS-033-054	NK	NK: CD16hiFCeRI+CD57–NKG2A–
29: Not Protected-IMRAS-033 D14 Imm5	CD14-CD19-/L/CD3-/CD3- clean up/CD3-DR-/CD56intCD16hi/FCeRI+/CD57–, NKG2A–/Ki67–, CD8–	1.792964824120603	NK	D14 Imm5	S033	Not-Protected	D133	IMRAS-033-054	NK	NK: CD16hiFCeRI+CD57–NKG2A–Ki67–CD8–
29: Not Protected-IMRAS-033 D14 Imm5	CD14-CD19-/L/CD3-/CD3- clean up/CD3-DR-/CD56intCD16hi/FCeRI+/CD57–, NKG2A–/Ki67–, CD8+	1.5079145728643215	NK	D14 Imm5	S033	Not-Protected	D133	IMRAS-033-054	NK	NK: CD16hiFCeRI+CD57–NKG2A–Ki67–CD8+
29: Not Protected-IMRAS-033 D14 Imm5	CD14-CD19-/L/CD3-/CD3- clean up/CD3-DR-/CD56intCD16hi/FCeRI+/CD57–, NKG2A–/Ki67+, CD8–	0.019597989949748745	NK	D14 Imm5	S033	Not-Protected	D133	IMRAS-033-054	NK	NK: CD16hiFCeRI+CD57–NKG2A–Ki67+CD8–
29: Not Protected-IMRAS-033 D14 Imm5	CD14-CD19-/L/CD3-/CD3- clean up/CD3-DR-/CD56intCD16hi/FCeRI+/CD57–, NKG2A–/Ki67+, CD8+	0.053768844221105526	NK	D14 Imm5	S033	Not-Protected	D133	IMRAS-033-054	NK	NK: CD16hiFCeRI+CD57–NKG2A–Ki67+CD8+
29: Not Protected-IMRAS-033 D14 Imm5	CD14-CD19-/L/CD3-/CD3- clean up/CD3-DR-/CD56intCD16hi/FCeRI+/CD57–, NKG2A+	3.1155778894472363	NK	D14 Imm5	S033	Not-Protected	D133	IMRAS-033-054	NK	NK: CD16hiFCeRI+CD57–NKG2A+
29: Not Protected-IMRAS-033 D14 Imm5	CD14-CD19-/L/CD3-/CD3- clean up/CD3-DR-/CD56intCD16hi/FCeRI+/CD57–, NKG2A+/CD27–, CD8–	1.0564070351758794	NK	D14 Imm5	S033	Not-Protected	D133	IMRAS-033-054	NK	NK: CD16hiFCeRI+CD57–NKG2A+CD27–CD8–
29: Not Protected-IMRAS-033 D14 Imm5	CD14-CD19-/L/CD3-/CD3- clean up/CD3-DR-/CD56intCD16hi/FCeRI+/CD57–, NKG2A+/CD27–, CD8+	1.968718592964824	NK	D14 Imm5	S033	Not-Protected	D133	IMRAS-033-054	NK	NK: CD16hiFCeRI+CD57–NKG2A+CD27–CD8+
29: Not Protected-IMRAS-033 D14 Imm5	CD14-CD19-/L/CD3-/CD3- clean up/CD3-DR-/CD56intCD16hi/FCeRI+/CD57–, NKG2A+/CD27+, CD8–	0.032035175879396985	NK	D14 Imm5	S033	Not-Protected	D133	IMRAS-033-054	NK	NK: CD16hiFCeRI+CD57–NKG2A+CD27+CD8–
29: Not Protected-IMRAS-033 D14 Imm5	CD14-CD19-/L/CD3-/CD3- clean up/CD3-DR-/CD56intCD16hi/FCeRI+/CD57–, NKG2A+/CD27+, CD8+	0.05841708542713568	NK	D14 Imm5	S033	Not-Protected	D133	IMRAS-033-054	NK	NK: CD16hiFCeRI+CD57–NKG2A+CD27+CD8+
29: Not Protected-IMRAS-033 D14 Imm5	CD14-CD19-/L/CD3-/CD3- clean up/CD3-DR-/CD56intCD16hi/FCeRI+/CD57–, NKG2A+/Ki67–, CD8–	0.9917085427135678	NK	D14 Imm5	S033	Not-Protected	D133	IMRAS-033-054	NK	NK: CD16hiFCeRI+CD57–NKG2A+Ki67–CD8–
29: Not Protected-IMRAS-033 D14 Imm5	CD14-CD19-/L/CD3-/CD3- clean up/CD3-DR-/CD56intCD16hi/FCeRI+/CD57–, NKG2A+/Ki67–, CD8+	2.0173366834170854	NK	D14 Imm5	S033	Not-Protected	D133	IMRAS-033-054	NK	NK: CD16hiFCeRI+CD57–NKG2A+Ki67–CD8+
29: Not Protected-IMRAS-033 D14 Imm5	CD14-CD19-/L/CD3-/CD3- clean up/CD3-DR-/CD56intCD16hi/FCeRI+/CD57–, NKG2A+/Ki67+, CD8–	0.03907035175879397	NK	D14 Imm5	S033	Not-Protected	D133	IMRAS-033-054	NK	NK: CD16hiFCeRI+CD57–NKG2A+Ki67+CD8–
29: Not Protected-IMRAS-033 D14 Imm5	CD14-CD19-/L/CD3-/CD3- clean up/CD3-DR-/CD56intCD16hi/FCeRI+/CD57–, NKG2A+/Ki67+, CD8+	0.06746231155778895	NK	D14 Imm5	S033	Not-Protected	D133	IMRAS-033-054	NK	NK: CD16hiFCeRI+CD57–NKG2A+Ki67+CD8+
29: Not Protected-IMRAS-033 D14 Imm5	CD14-CD19-/L/CD3-/CD3- clean up/CD3-DR-/CD56intCD16hi/FCeRI+/CD57+, NKG2A–	0.15690954773869348	NK	D14 Imm5	S033	Not-Protected	D133	IMRAS-033-054	NK	NK: CD16hiFCeRI+CD57+NKG2A–
29: Not Protected-IMRAS-033 D14 Imm5	CD14-CD19-/L/CD3-/CD3- clean up/CD3-DR-/CD56intCD16hi/FCeRI+/CD57+, NKG2A+	0.1742462311557789	NK	D14 Imm5	S033	Not-Protected	D133	IMRAS-033-054	NK	NK: CD16hiFCeRI+CD57+NKG2A+
29: Not Protected-IMRAS-033 D14 Imm5	CD14-CD19-/L/CD3-/CD3- clean up/CD3-DR-/CD56intCD16hi/FCeRI+/NKG2A–, CD38–	1.517211055276382	NK	D14 Imm5	S033	Not-Protected	D133	IMRAS-033-054	NK	NK: CD16hiFCeRI+NKG2A–CD38–
29: Not Protected-IMRAS-033 D14 Imm5	CD14-CD19-/L/CD3-/CD3- clean up/CD3-DR-/CD56intCD16hi/FCeRI+/NKG2A–, CD38+	2.113190954773869	NK	D14 Imm5	S033	Not-Protected	D133	IMRAS-033-054	NK	NK: CD16hiFCeRI+NKG2A–CD38+
29: Not Protected-IMRAS-033 D14 Imm5	CD14-CD19-/L/CD3-/CD3- clean up/CD3-DR-/CD56intCD16hi/FCeRI+/NKG2A+, CD38–	0.3701005025125628	NK	D14 Imm5	S033	Not-Protected	D133	IMRAS-033-054	NK	NK: CD16hiFCeRI+NKG2A+CD38–
29: Not Protected-IMRAS-033 D14 Imm5	CD14-CD19-/L/CD3-/CD3- clean up/CD3-DR-/CD56intCD16hi/FCeRI+/NKG2A+, CD38+	2.8204773869346735	NK	D14 Imm5	S033	Not-Protected	D133	IMRAS-033-054	NK	NK: CD16hiFCeRI+NKG2A+CD38+
29: Not Protected-IMRAS-033 D14 Imm5	CD14-CD19-/L/CD3-/CD3- clean up/CD3-DR-/CD56intCD16hi/FCeRI-NKG2C+	1.0644472361809045	NK	D14 Imm5	S033	Not-Protected	D133	IMRAS-033-054	NK	NK: CD16hiFCeRI-NKG2C+
29: Not Protected-IMRAS-033 D14 Imm5	CD14-CD19-/L/CD3-/CD3- clean up/CD3-DR-/CD56intCD16hi/FCeRI-NKG2C+/NKG2A+	0.4415829145728643	NK	D14 Imm5	S033	Not-Protected	D133	IMRAS-033-054	NK	NK: CD16hiFCeRI-NKG2C+NKG2A+
29: Not Protected-IMRAS-033 D14 Imm5	CD14-CD19-/L/CD3-/CD3- clean up/CD3-DR-/CD56intCD16hi/FCeRI-NKG2C+/NKG2A-	0.61821608040201	NK	D14 Imm5	S033	Not-Protected	D133	IMRAS-033-054	NK	NK: CD16hiFCeRI-NKG2C+NKG2A-
29: Not Protected-IMRAS-033 D14 Imm5	CD14-CD19-/L/CD3-/CD3- clean up/CD3-DR-/CD56intCD16hi/FCeRI-NKG2C+/NKG2A-/CD8+	0.32474874371859297	NK	D14 Imm5	S033	Not-Protected	D133	IMRAS-033-054	NK	NK: CD16hiFCeRI-NKG2C+NKG2A-CD8+
29: Not Protected-IMRAS-033 D14 Imm5	CD14-CD19-/L/CD3-/CD3- clean up/CD3-DR-/CD56intCD16hi/FCeRI-NKG2C+/NKG2A-/CD38 +	0.2834170854271357	NK	D14 Imm5	S033	Not-Protected	D133	IMRAS-033-054	NK	NK: CD16hiFCeRI-NKG2C+NKG2A-CD38+
29: Not Protected-IMRAS-033 D14 Imm5	CD14-CD19-/L/CD3-/CD3- clean up/CD3-DR-/CD56intCD16hi/FCeRI-NKG2C+/NKG2A-/CD161+	0.041582914572864324	NK	D14 Imm5	S033	Not-Protected	D133	IMRAS-033-054	NK	NK: CD16hiFCeRI-NKG2C+NKG2A-CD161+
29: Not Protected-IMRAS-033 D14 Imm5	CD14-CD19-/L/CD3-/CD3- clean up/CD3-DR-/CD56intCD16hi/FCeRI-NKG2C+/NKG2A-/NKp30+	0.31809045226130656	NK	D14 Imm5	S033	Not-Protected	D133	IMRAS-033-054	NK	NK: CD16hiFCeRI-NKG2C+NKG2A-NKp30+
30: Not Protected-IMRAS-033 D7 Imm5	CD14-CD19-/L/CD3 T/CD161+, TCR va72+	1.1313131313131313	NK	D7 Imm5	S033	Not-Protected	D126	IMRAS-033-054	MAIT	MAIT: Total
30: Not Protected-IMRAS-033 D7 Imm5	CD14-CD19-/L/CD3 T/CD161+, TCR va72+/CD4–, CD8–	0.43863636363636366	NK	D7 Imm5	S033	Not-Protected	D126	IMRAS-033-054	MAIT	MAIT: CD4–CD8–
30: Not Protected-IMRAS-033 D7 Imm5	CD14-CD19-/L/CD3 T/CD161+, TCR va72+/CD4–, CD8+	0.5422979797979798	NK	D7 Imm5	S033	Not-Protected	D126	IMRAS-033-054	MAIT	MAIT: CD4–CD8+
30: Not Protected-IMRAS-033 D7 Imm5	CD14-CD19-/L/CD3 T/CD161+, TCR va72+/CD4+, CD8–	0.12184343434343434	NK	D7 Imm5	S033	Not-Protected	D126	IMRAS-033-054	MAIT	MAIT: CD4+CD8–
30: Not Protected-IMRAS-033 D7 Imm5	CD14-CD19-/L/CD3 T/CD161+, TCR va72+/CD4+, CD8+	0.028535353535353535	NK	D7 Imm5	S033	Not-Protected	D126	IMRAS-033-054	MAIT	MAIT: CD4+CD8+
30: Not Protected-IMRAS-033 D7 Imm5	CD14-CD19-/L/CD3 T/GDT	1.753030303030303	NK	D7 Imm5	S033	Not-Protected	D126	IMRAS-033-054	γδT	γδT: Total
30: Not Protected-IMRAS-033 D7 Imm5	CD14-CD19-/L/CD3 T/GDT/CD161–, TCR va72–	1.256060606060606	NK	D7 Imm5	S033	Not-Protected	D126	IMRAS-033-054	γδT	γδT: CD161–TCRva72–
30: Not Protected-IMRAS-033 D7 Imm5	CD14-CD19-/L/CD3 T/GDT/CD161–, TCR va72+	0.0011363636363636363	NK	D7 Imm5	S033	Not-Protected	D126	IMRAS-033-054	γδT	γδT: CD161–TCRva72+
30: Not Protected-IMRAS-033 D7 Imm5	CD14-CD19-/L/CD3 T/GDT/CD161+, TCR va72–	0.4938131313131313	NK	D7 Imm5	S033	Not-Protected	D126	IMRAS-033-054	γδT	γδT: CD161+TCRva72–
30: Not Protected-IMRAS-033 D7 Imm5	CD14-CD19-/L/CD3 T/GDT/CD161+, TCR va72+	0.00202020202020202	NK	D7 Imm5	S033	Not-Protected	D126	IMRAS-033-054	γδT	γδT: CD161+TCRva72+
30: Not Protected-IMRAS-033 D7 Imm5	CD14-CD19-/L/CD3 T/GDT/cKIT Pe cy55–, CD27 BUV373–	0.352020202020202	NK	D7 Imm5	S033	Not-Protected	D126	IMRAS-033-054	γδT	γδT: cKITPecy55–CD27BUV373–
30: Not Protected-IMRAS-033 D7 Imm5	CD14-CD19-/L/CD3 T/GDT/cKIT Pe cy55–, CD27 BUV373–/VD2+	0.32095959595959594	NK	D7 Imm5	S033	Not-Protected	D126	IMRAS-033-054	γδT	γδT: cKITPecy55–CD27BUV373–VD2+
30: Not Protected-IMRAS-033 D7 Imm5	CD14-CD19-/L/CD3 T/GDT/cKIT Pe cy55–, CD27 BUV373–/VD2-	0.03106060606060606	NK	D7 Imm5	S033	Not-Protected	D126	IMRAS-033-054	γδT	γδT: cKITPecy55–CD27BUV373–VD2-
30: Not Protected-IMRAS-033 D7 Imm5	CD14-CD19-/L/CD3 T/GDT/cKIT Pe cy55–, CD27 BUV373+	1.3468434343434343	NK	D7 Imm5	S033	Not-Protected	D126	IMRAS-033-054	γδT	γδT: cKITPecy55–CD27BUV373+
30: Not Protected-IMRAS-033 D7 Imm5	CD14-CD19-/L/CD3 T/GDT/cKIT Pe cy55–, CD27 BUV373+/VD2+	0.8922979797979798	NK	D7 Imm5	S033	Not-Protected	D126	IMRAS-033-054	γδT	γδT: cKITPecy55–CD27BUV373+VD2+
30: Not Protected-IMRAS-033 D7 Imm5	CD14-CD19-/L/CD3 T/GDT/cKIT Pe cy55–, CD27 BUV373+/VD2-	0.45454545454545453	NK	D7 Imm5	S033	Not-Protected	D126	IMRAS-033-054	γδT	γδT: cKITPecy55–CD27BUV373+VD2-
30: Not Protected-IMRAS-033 D7 Imm5	CD14-CD19-/L/CD3 T/GDT/cKIT Pe cy55+, CD27 BUV373–	0.010101010101010102	NK	D7 Imm5	S033	Not-Protected	D126	IMRAS-033-054	γδT	γδT: cKITPecy55+CD27BUV373–
30: Not Protected-IMRAS-033 D7 Imm5	CD14-CD19-/L/CD3 T/GDT/cKIT Pe cy55+, CD27 BUV373–/VD2+	0.009343434343434343	NK	D7 Imm5	S033	Not-Protected	D126	IMRAS-033-054	γδT	γδT: cKITPecy55+CD27BUV373–VD2+
30: Not Protected-IMRAS-033 D7 Imm5	CD14-CD19-/L/CD3 T/GDT/cKIT Pe cy55+, CD27 BUV373–/VD2-	7.575757575757576e-4	NK	D7 Imm5	S033	Not-Protected	D126	IMRAS-033-054	γδT	γδT: cKITPecy55+CD27BUV373–VD2-
30: Not Protected-IMRAS-033 D7 Imm5	CD14-CD19-/L/CD3 T/GDT/cKIT Pe cy55+, CD27 BUV373+	0.044065656565656565	NK	D7 Imm5	S033	Not-Protected	D126	IMRAS-033-054	γδT	γδT: cKITPecy55+CD27BUV373+
30: Not Protected-IMRAS-033 D7 Imm5	CD14-CD19-/L/CD3 T/GDT/cKIT Pe cy55+, CD27 BUV373+/VD2+	0.03257575757575758	NK	D7 Imm5	S033	Not-Protected	D126	IMRAS-033-054	γδT	γδT: cKITPecy55+CD27BUV373+VD2+
30: Not Protected-IMRAS-033 D7 Imm5	CD14-CD19-/L/CD3 T/GDT/cKIT Pe cy55+, CD27 BUV373+/VD2-	0.01148989898989899	NK	D7 Imm5	S033	Not-Protected	D126	IMRAS-033-054	γδT	γδT: cKITPecy55+CD27BUV373+VD2-
30: Not Protected-IMRAS-033 D7 Imm5	CD14-CD19-/L/CD3 T/GDT/cKit+	0.021085858585858586	NK	D7 Imm5	S033	Not-Protected	D126	IMRAS-033-054	γδT	γδT: cKit+
30: Not Protected-IMRAS-033 D7 Imm5	CD14-CD19-/L/CD3 T/GDT/Ki67+gd	0.011742424242424242	NK	D7 Imm5	S033	Not-Protected	D126	IMRAS-033-054	γδT	γδT: Ki67+gd
30: Not Protected-IMRAS-033 D7 Imm5	CD14-CD19-/L/CD3 T/GDT/Ki67+Vd2	0.027777777777777776	NK	D7 Imm5	S033	Not-Protected	D126	IMRAS-033-054	γδT	γδT: Ki67+Vd2
30: Not Protected-IMRAS-033 D7 Imm5	CD14-CD19-/L/CD3 T/GDT/VD2–, CD127–	0.09267676767676768	NK	D7 Imm5	S033	Not-Protected	D126	IMRAS-033-054	γδT	γδT: VD2–CD127–
30: Not Protected-IMRAS-033 D7 Imm5	CD14-CD19-/L/CD3 T/GDT/VD2–, CD127+	0.4053030303030303	NK	D7 Imm5	S033	Not-Protected	D126	IMRAS-033-054	γδT	γδT: VD2–CD127+
30: Not Protected-IMRAS-033 D7 Imm5	CD14-CD19-/L/CD3 T/GDT/VD2–, NKG2A–	0.4893939393939394	NK	D7 Imm5	S033	Not-Protected	D126	IMRAS-033-054	γδT	γδT: VD2–NKG2A–
30: Not Protected-IMRAS-033 D7 Imm5	CD14-CD19-/L/CD3 T/GDT/VD2–, NKG2A+	0.008964646464646465	NK	D7 Imm5	S033	Not-Protected	D126	IMRAS-033-054	γδT	γδT: VD2–NKG2A+
30: Not Protected-IMRAS-033 D7 Imm5	CD14-CD19-/L/CD3 T/GDT/VD2–, CD161–	0.4801767676767677	NK	D7 Imm5	S033	Not-Protected	D126	IMRAS-033-054	γδT	γδT: VD2–CD161–
30: Not Protected-IMRAS-033 D7 Imm5	CD14-CD19-/L/CD3 T/GDT/VD2–, CD161–/NKG2A+	0.006186868686868687	NK	D7 Imm5	S033	Not-Protected	D126	IMRAS-033-054	γδT	γδT: VD2–CD161–NKG2A+
30: Not Protected-IMRAS-033 D7 Imm5	CD14-CD19-/L/CD3 T/GDT/VD2–, CD161–/NKG2A-	0.473989898989899	NK	D7 Imm5	S033	Not-Protected	D126	IMRAS-033-054	γδT	γδT: VD2–CD161–NKG2A-
30: Not Protected-IMRAS-033 D7 Imm5	CD14-CD19-/L/CD3 T/GDT/VD2–, CD161+	0.018813131313131313	NK	D7 Imm5	S033	Not-Protected	D126	IMRAS-033-054	γδT	γδT: VD2–CD161+
30: Not Protected-IMRAS-033 D7 Imm5	CD14-CD19-/L/CD3 T/GDT/VD2–, CD161+/NKG2A+	0.002777777777777778	NK	D7 Imm5	S033	Not-Protected	D126	IMRAS-033-054	γδT	γδT: VD2–CD161+NKG2A+
30: Not Protected-IMRAS-033 D7 Imm5	CD14-CD19-/L/CD3 T/GDT/VD2–, CD161+/NKG2A-	0.016035353535353535	NK	D7 Imm5	S033	Not-Protected	D126	IMRAS-033-054	γδT	γδT: VD2–CD161+NKG2A-
30: Not Protected-IMRAS-033 D7 Imm5	CD14-CD19-/L/CD3 T/GDT/VD2–, CD27–	0.03636363636363636	NK	D7 Imm5	S033	Not-Protected	D126	IMRAS-033-054	γδT	γδT: VD2–CD27–
30: Not Protected-IMRAS-033 D7 Imm5	CD14-CD19-/L/CD3 T/GDT/VD2–, CD27+	0.4616161616161616	NK	D7 Imm5	S033	Not-Protected	D126	IMRAS-033-054	γδT	γδT: VD2–CD27+
30: Not Protected-IMRAS-033 D7 Imm5	CD14-CD19-/L/CD3 T/GDT/VD2–, CD27+/NKG2A–, cKIT–	0.4359848484848485	NK	D7 Imm5	S033	Not-Protected	D126	IMRAS-033-054	γδT	γδT: VD2–CD27+NKG2A–cKIT–
30: Not Protected-IMRAS-033 D7 Imm5	CD14-CD19-/L/CD3 T/GDT/VD2–, CD27+/NKG2A–, cKIT+	0.018813131313131313	NK	D7 Imm5	S033	Not-Protected	D126	IMRAS-033-054	γδT	γδT: VD2–CD27+NKG2A–cKIT+
30: Not Protected-IMRAS-033 D7 Imm5	CD14-CD19-/L/CD3 T/GDT/VD2–, CD27+/NKG2A+, cKIT–	0.006439393939393939	NK	D7 Imm5	S033	Not-Protected	D126	IMRAS-033-054	γδT	γδT: VD2–CD27+NKG2A+cKIT–
30: Not Protected-IMRAS-033 D7 Imm5	CD14-CD19-/L/CD3 T/GDT/VD2–, CD4–	0.4652777777777778	NK	D7 Imm5	S033	Not-Protected	D126	IMRAS-033-054	γδT	γδT: VD2–CD4–
30: Not Protected-IMRAS-033 D7 Imm5	CD14-CD19-/L/CD3 T/GDT/VD2–, CD4+	0.03308080808080808	NK	D7 Imm5	S033	Not-Protected	D126	IMRAS-033-054	γδT	γδT: VD2–CD4+
30: Not Protected-IMRAS-033 D7 Imm5	CD14-CD19-/L/CD3 T/GDT/VD2–, CD8–	0.3910353535353535	NK	D7 Imm5	S033	Not-Protected	D126	IMRAS-033-054	γδT	γδT: VD2–CD8–
30: Not Protected-IMRAS-033 D7 Imm5	CD14-CD19-/L/CD3 T/GDT/VD2–, CD8+	0.10631313131313132	NK	D7 Imm5	S033	Not-Protected	D126	IMRAS-033-054	γδT	γδT: VD2–CD8+
30: Not Protected-IMRAS-033 D7 Imm5	CD14-CD19-/L/CD3 T/GDT/VD2+, CD4–	1.217550505050505	NK	D7 Imm5	S033	Not-Protected	D126	IMRAS-033-054	γδT	γδT: VD2+CD4–
30: Not Protected-IMRAS-033 D7 Imm5	CD14-CD19-/L/CD3 T/GDT/VD2+, CD4–	1.217550505050505	NK	D7 Imm5	S033	Not-Protected	D126	IMRAS-033-054	Vδ2 γδT	Vδ2 γδT: CD4–
30: Not Protected-IMRAS-033 D7 Imm5	CD14-CD19-/L/CD3 T/GDT/VD2+, CD4+	0.037121212121212124	NK	D7 Imm5	S033	Not-Protected	D126	IMRAS-033-054	γδT	γδT: VD2+CD4+
30: Not Protected-IMRAS-033 D7 Imm5	CD14-CD19-/L/CD3 T/GDT/VD2+, CD4+	0.037121212121212124	NK	D7 Imm5	S033	Not-Protected	D126	IMRAS-033-054	Vδ2 γδT	Vδ2 γδT: CD4+
30: Not Protected-IMRAS-033 D7 Imm5	CD14-CD19-/L/CD3 T/GDT/VD2+, CD8–	0.9648989898989899	NK	D7 Imm5	S033	Not-Protected	D126	IMRAS-033-054	γδT	γδT: VD2+CD8–
30: Not Protected-IMRAS-033 D7 Imm5	CD14-CD19-/L/CD3 T/GDT/VD2+, CD8–	0.9648989898989899	NK	D7 Imm5	S033	Not-Protected	D126	IMRAS-033-054	Vδ2 γδT	Vδ2 γδT: CD8–
30: Not Protected-IMRAS-033 D7 Imm5	CD14-CD19-/L/CD3 T/GDT/VD2+, CD8+	0.2907828282828283	NK	D7 Imm5	S033	Not-Protected	D126	IMRAS-033-054	γδT	γδT: VD2+CD8+
30: Not Protected-IMRAS-033 D7 Imm5	CD14-CD19-/L/CD3 T/GDT/VD2+, CD8+	0.2907828282828283	NK	D7 Imm5	S033	Not-Protected	D126	IMRAS-033-054	Vδ2 γδT	Vδ2 γδT: CD8+
30: Not Protected-IMRAS-033 D7 Imm5	CD14-CD19-/L/CD3 T/GDT/VD2+, CD27–	0.38207070707070706	NK	D7 Imm5	S033	Not-Protected	D126	IMRAS-033-054	γδT	γδT: VD2+CD27–
30: Not Protected-IMRAS-033 D7 Imm5	CD14-CD19-/L/CD3 T/GDT/VD2+, CD27–	0.38207070707070706	NK	D7 Imm5	S033	Not-Protected	D126	IMRAS-033-054	Vδ2 γδT	Vδ2 γδT: CD27–
30: Not Protected-IMRAS-033 D7 Imm5	CD14-CD19-/L/CD3 T/GDT/VD2+, CD27+	0.872979797979798	NK	D7 Imm5	S033	Not-Protected	D126	IMRAS-033-054	γδT	γδT: VD2+CD27+
30: Not Protected-IMRAS-033 D7 Imm5	CD14-CD19-/L/CD3 T/GDT/VD2+, CD27+	0.872979797979798	NK	D7 Imm5	S033	Not-Protected	D126	IMRAS-033-054	Vδ2 γδT	Vδ2 γδT: CD27+
30: Not Protected-IMRAS-033 D7 Imm5	CD14-CD19-/L/CD3 T/GDT/VD2+, CD27+/NKG2A+	0.4255050505050505	NK	D7 Imm5	S033	Not-Protected	D126	IMRAS-033-054	γδT	γδT: VD2+CD27+NKG2A+
30: Not Protected-IMRAS-033 D7 Imm5	CD14-CD19-/L/CD3 T/GDT/VD2+, CD27+/NKG2A+	0.4255050505050505	NK	D7 Imm5	S033	Not-Protected	D126	IMRAS-033-054	Vδ2 γδT	Vδ2 γδT: CD27+NKG2A+
30: Not Protected-IMRAS-033 D7 Imm5	CD14-CD19-/L/CD3 T/GDT/VD2+, CD27+/NKG2A-	0.44747474747474747	NK	D7 Imm5	S033	Not-Protected	D126	IMRAS-033-054	γδT	γδT: VD2+CD27+NKG2A-
30: Not Protected-IMRAS-033 D7 Imm5	CD14-CD19-/L/CD3 T/GDT/VD2+, CD27+/NKG2A-	0.44747474747474747	NK	D7 Imm5	S033	Not-Protected	D126	IMRAS-033-054	Vδ2 γδT	Vδ2 γδT: CD27+NKG2A-
30: Not Protected-IMRAS-033 D7 Imm5	CD14-CD19-/L/CD3 T/GDT/VD2+, CD161–	0.7650252525252526	NK	D7 Imm5	S033	Not-Protected	D126	IMRAS-033-054	γδT	γδT: VD2+CD161–
30: Not Protected-IMRAS-033 D7 Imm5	CD14-CD19-/L/CD3 T/GDT/VD2+, CD161–	0.7650252525252526	NK	D7 Imm5	S033	Not-Protected	D126	IMRAS-033-054	Vδ2 γδT	Vδ2 γδT: CD161–
30: Not Protected-IMRAS-033 D7 Imm5	CD14-CD19-/L/CD3 T/GDT/VD2+, CD161–/NKG2A+	0.39924242424242423	NK	D7 Imm5	S033	Not-Protected	D126	IMRAS-033-054	γδT	γδT: VD2+CD161–NKG2A+
30: Not Protected-IMRAS-033 D7 Imm5	CD14-CD19-/L/CD3 T/GDT/VD2+, CD161–/NKG2A+	0.39924242424242423	NK	D7 Imm5	S033	Not-Protected	D126	IMRAS-033-054	Vδ2 γδT	Vδ2 γδT: CD161–NKG2A+
30: Not Protected-IMRAS-033 D7 Imm5	CD14-CD19-/L/CD3 T/GDT/VD2+, CD161–/NKG2A-	0.36578282828282827	NK	D7 Imm5	S033	Not-Protected	D126	IMRAS-033-054	γδT	γδT: VD2+CD161–NKG2A-
30: Not Protected-IMRAS-033 D7 Imm5	CD14-CD19-/L/CD3 T/GDT/VD2+, CD161–/NKG2A-	0.36578282828282827	NK	D7 Imm5	S033	Not-Protected	D126	IMRAS-033-054	Vδ2 γδT	Vδ2 γδT: CD161–NKG2A-
30: Not Protected-IMRAS-033 D7 Imm5	CD14-CD19-/L/CD3 T/GDT/VD2+, CD161+	0.4890151515151515	NK	D7 Imm5	S033	Not-Protected	D126	IMRAS-033-054	γδT	γδT: VD2+CD161+
30: Not Protected-IMRAS-033 D7 Imm5	CD14-CD19-/L/CD3 T/GDT/VD2+, CD161+	0.4890151515151515	NK	D7 Imm5	S033	Not-Protected	D126	IMRAS-033-054	Vδ2 γδT	Vδ2 γδT: CD161+
30: Not Protected-IMRAS-033 D7 Imm5	CD14-CD19-/L/CD3 T/GDT/VD2+, CD161+/NKG2A+	0.20505050505050504	NK	D7 Imm5	S033	Not-Protected	D126	IMRAS-033-054	γδT	γδT: VD2+CD161+NKG2A+
30: Not Protected-IMRAS-033 D7 Imm5	CD14-CD19-/L/CD3 T/GDT/VD2+, CD161+/NKG2A+	0.20505050505050504	NK	D7 Imm5	S033	Not-Protected	D126	IMRAS-033-054	Vδ2 γδT	Vδ2 γδT: CD161+NKG2A+
30: Not Protected-IMRAS-033 D7 Imm5	CD14-CD19-/L/CD3 T/GDT/VD2+, CD161+/NKG2A-	0.2839646464646465	NK	D7 Imm5	S033	Not-Protected	D126	IMRAS-033-054	γδT	γδT: VD2+CD161+NKG2A-
30: Not Protected-IMRAS-033 D7 Imm5	CD14-CD19-/L/CD3 T/GDT/VD2+, CD161+/NKG2A-	0.2839646464646465	NK	D7 Imm5	S033	Not-Protected	D126	IMRAS-033-054	Vδ2 γδT	Vδ2 γδT: CD161+NKG2A-
30: Not Protected-IMRAS-033 D7 Imm5	CD14-CD19-/L/CD3 T/GDT/VD2+, NKG2A–	0.6455808080808081	NK	D7 Imm5	S033	Not-Protected	D126	IMRAS-033-054	γδT	γδT: VD2+NKG2A–
30: Not Protected-IMRAS-033 D7 Imm5	CD14-CD19-/L/CD3 T/GDT/VD2+, NKG2A–	0.6455808080808081	NK	D7 Imm5	S033	Not-Protected	D126	IMRAS-033-054	Vδ2 γδT	Vδ2 γδT: NKG2A–
30: Not Protected-IMRAS-033 D7 Imm5	CD14-CD19-/L/CD3 T/GDT/VD2+, NKG2A+	0.6090909090909091	NK	D7 Imm5	S033	Not-Protected	D126	IMRAS-033-054	γδT	γδT: VD2+NKG2A+
30: Not Protected-IMRAS-033 D7 Imm5	CD14-CD19-/L/CD3 T/GDT/VD2+, NKG2A+	0.6090909090909091	NK	D7 Imm5	S033	Not-Protected	D126	IMRAS-033-054	Vδ2 γδT	Vδ2 γδT: NKG2A+
30: Not Protected-IMRAS-033 D7 Imm5	CD14-CD19-/L/CD3 T/GDT/VD2+, CD127–	0.3529040404040404	NK	D7 Imm5	S033	Not-Protected	D126	IMRAS-033-054	γδT	γδT: VD2+CD127–
30: Not Protected-IMRAS-033 D7 Imm5	CD14-CD19-/L/CD3 T/GDT/VD2+, CD127–	0.3529040404040404	NK	D7 Imm5	S033	Not-Protected	D126	IMRAS-033-054	Vδ2 γδT	Vδ2 γδT: CD127–
30: Not Protected-IMRAS-033 D7 Imm5	CD14-CD19-/L/CD3 T/GDT/VD2+, CD127+	0.9021464646464646	NK	D7 Imm5	S033	Not-Protected	D126	IMRAS-033-054	γδT	γδT: VD2+CD127+
30: Not Protected-IMRAS-033 D7 Imm5	CD14-CD19-/L/CD3 T/GDT/VD2+, CD127+	0.9021464646464646	NK	D7 Imm5	S033	Not-Protected	D126	IMRAS-033-054	Vδ2 γδT	Vδ2 γδT: CD127+
30: Not Protected-IMRAS-033 D7 Imm5	CD14-CD19-/L/CD3 T/Vd2 GDT	1.6001262626262627	NK	D7 Imm5	S033	Not-Protected	D126	IMRAS-033-054	γδT	γδT: Total
30: Not Protected-IMRAS-033 D7 Imm5	CD14-CD19-/L/CD3 T/Vd2 GDT	1.6001262626262627	NK	D7 Imm5	S033	Not-Protected	D126	IMRAS-033-054	Vδ2 γδT	Vδ2 γδT: Total
30: Not Protected-IMRAS-033 D7 Imm5	CD14-CD19-/L/CD3+CD56+	1.4061868686868686	NK	D7 Imm5	S033	Not-Protected	D126	IMRAS-033-054	NKT	NKT: Total
30: Not Protected-IMRAS-033 D7 Imm5	CD14-CD19-/L/CD3+CD56+/CD4–, CD16–	0.7851010101010101	NK	D7 Imm5	S033	Not-Protected	D126	IMRAS-033-054	NKT	NKT: CD4–CD16–
30: Not Protected-IMRAS-033 D7 Imm5	CD14-CD19-/L/CD3+CD56+/CD4–, CD16–/CD38 +	0.2063131313131313	NK	D7 Imm5	S033	Not-Protected	D126	IMRAS-033-054	NKT	NKT: CD4–CD16–CD38+
30: Not Protected-IMRAS-033 D7 Imm5	CD14-CD19-/L/CD3+CD56+/CD4–, CD16–/cKit+	0.03775252525252525	NK	D7 Imm5	S033	Not-Protected	D126	IMRAS-033-054	NKT	NKT: CD4–CD16–cKit+
30: Not Protected-IMRAS-033 D7 Imm5	CD14-CD19-/L/CD3+CD56+/CD4–, CD16+	0.30012626262626263	NK	D7 Imm5	S033	Not-Protected	D126	IMRAS-033-054	NKT	NKT: CD4–CD16+
30: Not Protected-IMRAS-033 D7 Imm5	CD14-CD19-/L/CD3+CD56+/CD4–, CD16+/CD38 +	0.17575757575757575	NK	D7 Imm5	S033	Not-Protected	D126	IMRAS-033-054	NKT	NKT: CD4–CD16+CD38+
30: Not Protected-IMRAS-033 D7 Imm5	CD14-CD19-/L/CD3+CD56+/CD4–, CD16+/cKit+	0.01818181818181818	NK	D7 Imm5	S033	Not-Protected	D126	IMRAS-033-054	NKT	NKT: CD4–CD16+cKit+
30: Not Protected-IMRAS-033 D7 Imm5	CD14-CD19-/L/CD3+CD56+/CD4+, CD16–	0.22487373737373736	NK	D7 Imm5	S033	Not-Protected	D126	IMRAS-033-054	NKT	NKT: CD4+CD16–
30: Not Protected-IMRAS-033 D7 Imm5	CD14-CD19-/L/CD3+CD56+/CD4+, CD16–/CD38 +	0.11047979797979798	NK	D7 Imm5	S033	Not-Protected	D126	IMRAS-033-054	NKT	NKT: CD4+CD16–CD38+
30: Not Protected-IMRAS-033 D7 Imm5	CD14-CD19-/L/CD3+CD56+/CD4+, CD16–/cKit+	0.021085858585858586	NK	D7 Imm5	S033	Not-Protected	D126	IMRAS-033-054	NKT	NKT: CD4+CD16–cKit+
30: Not Protected-IMRAS-033 D7 Imm5	CD14-CD19-/L/CD3+CD56+/CD4+, CD16+	0.09608585858585858	NK	D7 Imm5	S033	Not-Protected	D126	IMRAS-033-054	NKT	NKT: CD4+CD16+
30: Not Protected-IMRAS-033 D7 Imm5	CD14-CD19-/L/CD3+CD56+/CD4+, CD16+/CD38 +	0.0898989898989899	NK	D7 Imm5	S033	Not-Protected	D126	IMRAS-033-054	NKT	NKT: CD4+CD16+CD38+
30: Not Protected-IMRAS-033 D7 Imm5	CD14-CD19-/L/CD3+CD56+/CD4+, CD16+/cKit+	0.010732323232323232	NK	D7 Imm5	S033	Not-Protected	D126	IMRAS-033-054	NKT	NKT: CD4+CD16+cKit+
30: Not Protected-IMRAS-033 D7 Imm5	CD14-CD19-/L/CD3+CD56+/CD8–, CD16–	0.36944444444444446	NK	D7 Imm5	S033	Not-Protected	D126	IMRAS-033-054	NKT	NKT: CD8–CD16–
30: Not Protected-IMRAS-033 D7 Imm5	CD14-CD19-/L/CD3+CD56+/CD8–, CD16–/CD38 +	0.1527777777777778	NK	D7 Imm5	S033	Not-Protected	D126	IMRAS-033-054	NKT	NKT: CD8–CD16–CD38+
30: Not Protected-IMRAS-033 D7 Imm5	CD14-CD19-/L/CD3+CD56+/CD8–, CD16–/cKit+	0.02436868686868687	NK	D7 Imm5	S033	Not-Protected	D126	IMRAS-033-054	NKT	NKT: CD8–CD16–cKit+
30: Not Protected-IMRAS-033 D7 Imm5	CD14-CD19-/L/CD3+CD56+/CD8–, CD16+	0.2698232323232323	NK	D7 Imm5	S033	Not-Protected	D126	IMRAS-033-054	NKT	NKT: CD8–CD16+
30: Not Protected-IMRAS-033 D7 Imm5	CD14-CD19-/L/CD3+CD56+/CD8–, CD16+/CD38 +	0.15505050505050505	NK	D7 Imm5	S033	Not-Protected	D126	IMRAS-033-054	NKT	NKT: CD8–CD16+CD38+
30: Not Protected-IMRAS-033 D7 Imm5	CD14-CD19-/L/CD3+CD56+/CD8–, CD16+/cKit+	0.019318181818181818	NK	D7 Imm5	S033	Not-Protected	D126	IMRAS-033-054	NKT	NKT: CD8–CD16+cKit+
30: Not Protected-IMRAS-033 D7 Imm5	CD14-CD19-/L/CD3+CD56+/CD8+, CD16–	0.5080808080808081	NK	D7 Imm5	S033	Not-Protected	D126	IMRAS-033-054	NKT	NKT: CD8+CD16–
30: Not Protected-IMRAS-033 D7 Imm5	CD14-CD19-/L/CD3+CD56+/CD8+, CD16–/CD38 +	0.10669191919191919	NK	D7 Imm5	S033	Not-Protected	D126	IMRAS-033-054	NKT	NKT: CD8+CD16–CD38+
30: Not Protected-IMRAS-033 D7 Imm5	CD14-CD19-/L/CD3+CD56+/CD8+, CD16–/cKit+	0.027904040404040403	NK	D7 Imm5	S033	Not-Protected	D126	IMRAS-033-054	NKT	NKT: CD8+CD16–cKit+
30: Not Protected-IMRAS-033 D7 Imm5	CD14-CD19-/L/CD3+CD56+/CD8+, CD16+	0.2588383838383838	NK	D7 Imm5	S033	Not-Protected	D126	IMRAS-033-054	NKT	NKT: CD8+CD16+
30: Not Protected-IMRAS-033 D7 Imm5	CD14-CD19-/L/CD3+CD56+/CD8+, CD16+/CD38 +	0.16792929292929293	NK	D7 Imm5	S033	Not-Protected	D126	IMRAS-033-054	NKT	NKT: CD8+CD16+CD38+
30: Not Protected-IMRAS-033 D7 Imm5	CD14-CD19-/L/CD3+CD56+/CD8+, CD16+/cKit+	0.01616161616161616	NK	D7 Imm5	S033	Not-Protected	D126	IMRAS-033-054	NKT	NKT: CD8+CD16+cKit+
30: Not Protected-IMRAS-033 D7 Imm5	CD14-CD19-/L/CD3+CD56+/CD16-	0.7167929292929293	NK	D7 Imm5	S033	Not-Protected	D126	IMRAS-033-054	NKT	NKT: CD16-
30: Not Protected-IMRAS-033 D7 Imm5	CD14-CD19-/L/CD3+CD56+/CD16-/CD38 +	0.19507575757575757	NK	D7 Imm5	S033	Not-Protected	D126	IMRAS-033-054	NKT	NKT: CD16-CD38+
30: Not Protected-IMRAS-033 D7 Imm5	CD14-CD19-/L/CD3+CD56+/CD16-/cKit+	0.04242424242424243	NK	D7 Imm5	S033	Not-Protected	D126	IMRAS-033-054	NKT	NKT: CD16-cKit+
30: Not Protected-IMRAS-033 D7 Imm5	CD14-CD19-/L/CD3+CD56+/CD16hi	0.13257575757575757	NK	D7 Imm5	S033	Not-Protected	D126	IMRAS-033-054	NKT	NKT: CD16hi
30: Not Protected-IMRAS-033 D7 Imm5	CD14-CD19-/L/CD3+CD56+/CD16hi/CD57+	0.006313131313131313	NK	D7 Imm5	S033	Not-Protected	D126	IMRAS-033-054	NKT	NKT: CD16hiCD57+
30: Not Protected-IMRAS-033 D7 Imm5	CD14-CD19-/L/CD3+CD56+/CD16int	0.5476010101010101	NK	D7 Imm5	S033	Not-Protected	D126	IMRAS-033-054	NKT	NKT: CD16int
30: Not Protected-IMRAS-033 D7 Imm5	CD14-CD19-/L/CD3+CD56+/CD16int/CD57+	0.036616161616161616	NK	D7 Imm5	S033	Not-Protected	D126	IMRAS-033-054	NKT	NKT: CD16intCD57+
30: Not Protected-IMRAS-033 D7 Imm5	CD14-CD19-/L/CD3+CD56+/CD57+	0.13775252525252527	NK	D7 Imm5	S033	Not-Protected	D126	IMRAS-033-054	NKT	NKT: CD57+
30: Not Protected-IMRAS-033 D7 Imm5	CD14-CD19-/L/CD3+CD56+/CD57+/CD8–, CD27–	0.014772727272727272	NK	D7 Imm5	S033	Not-Protected	D126	IMRAS-033-054	NKT	NKT: CD57+CD8–CD27–
30: Not Protected-IMRAS-033 D7 Imm5	CD14-CD19-/L/CD3+CD56+/CD57+/CD8–, CD27+	0.014772727272727272	NK	D7 Imm5	S033	Not-Protected	D126	IMRAS-033-054	NKT	NKT: CD57+CD8–CD27+
30: Not Protected-IMRAS-033 D7 Imm5	CD14-CD19-/L/CD3+CD56+/CD57+/CD8+, CD27–	0.06893939393939394	NK	D7 Imm5	S033	Not-Protected	D126	IMRAS-033-054	NKT	NKT: CD57+CD8+CD27–
30: Not Protected-IMRAS-033 D7 Imm5	CD14-CD19-/L/CD3+CD56+/CD57+/CD8+, CD27+	0.03926767676767677	NK	D7 Imm5	S033	Not-Protected	D126	IMRAS-033-054	NKT	NKT: CD57+CD8+CD27+
30: Not Protected-IMRAS-033 D7 Imm5	CD14-CD19-/L/CD3+CD56+/CD127–, CD8–	0.18257575757575759	NK	D7 Imm5	S033	Not-Protected	D126	IMRAS-033-054	NKT	NKT: CD127–CD8–
30: Not Protected-IMRAS-033 D7 Imm5	CD14-CD19-/L/CD3+CD56+/CD127–, CD8+	0.2648989898989899	NK	D7 Imm5	S033	Not-Protected	D126	IMRAS-033-054	NKT	NKT: CD127–CD8+
30: Not Protected-IMRAS-033 D7 Imm5	CD14-CD19-/L/CD3+CD56+/CD127+	0.9718434343434343	NK	D7 Imm5	S033	Not-Protected	D126	IMRAS-033-054	NKT	NKT: CD127+
30: Not Protected-IMRAS-033 D7 Imm5	CD14-CD19-/L/CD3+CD56+/CD127+, CD8–	0.4715909090909091	NK	D7 Imm5	S033	Not-Protected	D126	IMRAS-033-054	NKT	NKT: CD127+CD8–
30: Not Protected-IMRAS-033 D7 Imm5	CD14-CD19-/L/CD3+CD56+/CD127+, CD8–/VD2+	0.20593434343434344	NK	D7 Imm5	S033	Not-Protected	D126	IMRAS-033-054	NKT	NKT: CD127+CD8–VD2+
30: Not Protected-IMRAS-033 D7 Imm5	CD14-CD19-/L/CD3+CD56+/CD127+, CD8–/VD2-	0.26565656565656565	NK	D7 Imm5	S033	Not-Protected	D126	IMRAS-033-054	NKT	NKT: CD127+CD8–VD2-
30: Not Protected-IMRAS-033 D7 Imm5	CD14-CD19-/L/CD3+CD56+/CD127+, CD8+	0.4871212121212121	NK	D7 Imm5	S033	Not-Protected	D126	IMRAS-033-054	NKT	NKT: CD127+CD8+
30: Not Protected-IMRAS-033 D7 Imm5	CD14-CD19-/L/CD3+CD56+/CD127+, CD8+/VD2+	0.09494949494949495	NK	D7 Imm5	S033	Not-Protected	D126	IMRAS-033-054	NKT	NKT: CD127+CD8+VD2+
30: Not Protected-IMRAS-033 D7 Imm5	CD14-CD19-/L/CD3+CD56+/CD127+, CD8+/VD2-	0.39217171717171717	NK	D7 Imm5	S033	Not-Protected	D126	IMRAS-033-054	NKT	NKT: CD127+CD8+VD2-
30: Not Protected-IMRAS-033 D7 Imm5	CD14-CD19-/L/CD3+CD56+/CD161–, TCR va72–	0.7845959595959596	NK	D7 Imm5	S033	Not-Protected	D126	IMRAS-033-054	NKT	NKT: CD161–TCRva72–
30: Not Protected-IMRAS-033 D7 Imm5	CD14-CD19-/L/CD3+CD56+/CD161–, TCR va72+	0.06553030303030304	NK	D7 Imm5	S033	Not-Protected	D126	IMRAS-033-054	NKT	NKT: CD161–TCRva72+
30: Not Protected-IMRAS-033 D7 Imm5	CD14-CD19-/L/CD3+CD56+/CD161+, TCR va72–	0.3042929292929293	NK	D7 Imm5	S033	Not-Protected	D126	IMRAS-033-054	NKT	NKT: CD161+TCRva72–
30: Not Protected-IMRAS-033 D7 Imm5	CD14-CD19-/L/CD3+CD56+/CD161+, TCR va72+	0.25176767676767675	NK	D7 Imm5	S033	Not-Protected	D126	IMRAS-033-054	NKT	NKT: CD161+TCRva72+
30: Not Protected-IMRAS-033 D7 Imm5	CD14-CD19-/L/CD3+CD56+/Ki67+	0.028409090909090908	NK	D7 Imm5	S033	Not-Protected	D126	IMRAS-033-054	NKT	NKT: Ki67+
30: Not Protected-IMRAS-033 D7 Imm5	CD14-CD19-/L/CD3+CD56+/NKG2A–, FCeRI–	0.9061868686868687	NK	D7 Imm5	S033	Not-Protected	D126	IMRAS-033-054	NKT	NKT: NKG2A–FCeRI–
30: Not Protected-IMRAS-033 D7 Imm5	CD14-CD19-/L/CD3+CD56+/NKG2A–, FCeRI–/CD161–, CD4–	0.46376262626262627	NK	D7 Imm5	S033	Not-Protected	D126	IMRAS-033-054	NKT	NKT: NKG2A–FCeRI–CD161–CD4–
30: Not Protected-IMRAS-033 D7 Imm5	CD14-CD19-/L/CD3+CD56+/NKG2A–, FCeRI–/CD161–, CD4–/CD38 +	0.13244949494949496	NK	D7 Imm5	S033	Not-Protected	D126	IMRAS-033-054	NKT	NKT: NKG2A–FCeRI–CD161–CD4–CD38+
30: Not Protected-IMRAS-033 D7 Imm5	CD14-CD19-/L/CD3+CD56+/NKG2A–, FCeRI–/CD161–, CD4–/cKit+	0.013636363636363636	NK	D7 Imm5	S033	Not-Protected	D126	IMRAS-033-054	NKT	NKT: NKG2A–FCeRI–CD161–CD4–cKit+
30: Not Protected-IMRAS-033 D7 Imm5	CD14-CD19-/L/CD3+CD56+/NKG2A–, FCeRI–/CD161–, CD4+	0.12803030303030302	NK	D7 Imm5	S033	Not-Protected	D126	IMRAS-033-054	NKT	NKT: NKG2A–FCeRI–CD161–CD4+
30: Not Protected-IMRAS-033 D7 Imm5	CD14-CD19-/L/CD3+CD56+/NKG2A–, FCeRI–/CD161–, CD4+/CD38 +	0.0577020202020202	NK	D7 Imm5	S033	Not-Protected	D126	IMRAS-033-054	NKT	NKT: NKG2A–FCeRI–CD161–CD4+CD38+
30: Not Protected-IMRAS-033 D7 Imm5	CD14-CD19-/L/CD3+CD56+/NKG2A–, FCeRI–/CD161–, CD4+/cKit+	0.006439393939393939	NK	D7 Imm5	S033	Not-Protected	D126	IMRAS-033-054	NKT	NKT: NKG2A–FCeRI–CD161–CD4+cKit+
30: Not Protected-IMRAS-033 D7 Imm5	CD14-CD19-/L/CD3+CD56+/NKG2A–, FCeRI–/CD161–, CD8–	0.2222222222222222	NK	D7 Imm5	S033	Not-Protected	D126	IMRAS-033-054	NKT	NKT: NKG2A–FCeRI–CD161–CD8–
30: Not Protected-IMRAS-033 D7 Imm5	CD14-CD19-/L/CD3+CD56+/NKG2A–, FCeRI–/CD161–, CD8–/CD38 +	0.10845959595959596	NK	D7 Imm5	S033	Not-Protected	D126	IMRAS-033-054	NKT	NKT: NKG2A–FCeRI–CD161–CD8–CD38+
30: Not Protected-IMRAS-033 D7 Imm5	CD14-CD19-/L/CD3+CD56+/NKG2A–, FCeRI–/CD161–, CD8–/cKit+	0.008207070707070708	NK	D7 Imm5	S033	Not-Protected	D126	IMRAS-033-054	NKT	NKT: NKG2A–FCeRI–CD161–CD8–cKit+
30: Not Protected-IMRAS-033 D7 Imm5	CD14-CD19-/L/CD3+CD56+/NKG2A–, FCeRI–/CD161–, CD8+	0.3910353535353535	NK	D7 Imm5	S033	Not-Protected	D126	IMRAS-033-054	NKT	NKT: NKG2A–FCeRI–CD161–CD8+
30: Not Protected-IMRAS-033 D7 Imm5	CD14-CD19-/L/CD3+CD56+/NKG2A–, FCeRI–/CD161–, CD8+/CD38 +	0.09330808080808081	NK	D7 Imm5	S033	Not-Protected	D126	IMRAS-033-054	NKT	NKT: NKG2A–FCeRI–CD161–CD8+CD38+
30: Not Protected-IMRAS-033 D7 Imm5	CD14-CD19-/L/CD3+CD56+/NKG2A–, FCeRI–/CD161–, CD8+/cKit+	0.012878787878787878	NK	D7 Imm5	S033	Not-Protected	D126	IMRAS-033-054	NKT	NKT: NKG2A–FCeRI–CD161–CD8+cKit+
30: Not Protected-IMRAS-033 D7 Imm5	CD14-CD19-/L/CD3+CD56+/NKG2A–, FCeRI–/CD161–, CD27-	0.32083333333333336	NK	D7 Imm5	S033	Not-Protected	D126	IMRAS-033-054	NKT	NKT: NKG2A–FCeRI–CD161–CD27-
30: Not Protected-IMRAS-033 D7 Imm5	CD14-CD19-/L/CD3+CD56+/NKG2A–, FCeRI–/CD161–, CD27-/CD38 +	0.08585858585858586	NK	D7 Imm5	S033	Not-Protected	D126	IMRAS-033-054	NKT	NKT: NKG2A–FCeRI–CD161–CD27-CD38+
30: Not Protected-IMRAS-033 D7 Imm5	CD14-CD19-/L/CD3+CD56+/NKG2A–, FCeRI–/CD161–, CD27-/cKit+	0.009343434343434343	NK	D7 Imm5	S033	Not-Protected	D126	IMRAS-033-054	NKT	NKT: NKG2A–FCeRI–CD161–CD27-cKit+
30: Not Protected-IMRAS-033 D7 Imm5	CD14-CD19-/L/CD3+CD56+/NKG2A–, FCeRI–/CD161–, CD27+	0.2628787878787879	NK	D7 Imm5	S033	Not-Protected	D126	IMRAS-033-054	NKT	NKT: NKG2A–FCeRI–CD161–CD27+
30: Not Protected-IMRAS-033 D7 Imm5	CD14-CD19-/L/CD3+CD56+/NKG2A–, FCeRI–/CD161–, CD27+/CD38 +	0.10101010101010101	NK	D7 Imm5	S033	Not-Protected	D126	IMRAS-033-054	NKT	NKT: NKG2A–FCeRI–CD161–CD27+CD38+
30: Not Protected-IMRAS-033 D7 Imm5	CD14-CD19-/L/CD3+CD56+/NKG2A–, FCeRI–/CD161–, CD27+/cKit+	0.010606060606060607	NK	D7 Imm5	S033	Not-Protected	D126	IMRAS-033-054	NKT	NKT: NKG2A–FCeRI–CD161–CD27+cKit+
30: Not Protected-IMRAS-033 D7 Imm5	CD14-CD19-/L/CD3+CD56+/NKG2A–, FCeRI–/CD161+, CD4–	0.24633838383838383	NK	D7 Imm5	S033	Not-Protected	D126	IMRAS-033-054	NKT	NKT: NKG2A–FCeRI–CD161+CD4–
30: Not Protected-IMRAS-033 D7 Imm5	CD14-CD19-/L/CD3+CD56+/NKG2A–, FCeRI–/CD161+, CD4–/CD38 +	0.0398989898989899	NK	D7 Imm5	S033	Not-Protected	D126	IMRAS-033-054	NKT	NKT: NKG2A–FCeRI–CD161+CD4–CD38+
30: Not Protected-IMRAS-033 D7 Imm5	CD14-CD19-/L/CD3+CD56+/NKG2A–, FCeRI–/CD161+, CD4–/cKit+	0.011616161616161616	NK	D7 Imm5	S033	Not-Protected	D126	IMRAS-033-054	NKT	NKT: NKG2A–FCeRI–CD161+CD4–cKit+
30: Not Protected-IMRAS-033 D7 Imm5	CD14-CD19-/L/CD3+CD56+/NKG2A–, FCeRI–/CD161+, CD4+	0.06805555555555555	NK	D7 Imm5	S033	Not-Protected	D126	IMRAS-033-054	NKT	NKT: NKG2A–FCeRI–CD161+CD4+
30: Not Protected-IMRAS-033 D7 Imm5	CD14-CD19-/L/CD3+CD56+/NKG2A–, FCeRI–/CD161+, CD4+/CD38 +	0.03068181818181818	NK	D7 Imm5	S033	Not-Protected	D126	IMRAS-033-054	NKT	NKT: NKG2A–FCeRI–CD161+CD4+CD38+
30: Not Protected-IMRAS-033 D7 Imm5	CD14-CD19-/L/CD3+CD56+/NKG2A–, FCeRI–/CD161+, CD4+/cKit+	0.005808080808080808	NK	D7 Imm5	S033	Not-Protected	D126	IMRAS-033-054	NKT	NKT: NKG2A–FCeRI–CD161+CD4+cKit+
30: Not Protected-IMRAS-033 D7 Imm5	CD14-CD19-/L/CD3+CD56+/NKG2A–, FCeRI–/CD161+, CD8-	0.14267676767676768	NK	D7 Imm5	S033	Not-Protected	D126	IMRAS-033-054	NKT	NKT: NKG2A–FCeRI–CD161+CD8-
30: Not Protected-IMRAS-033 D7 Imm5	CD14-CD19-/L/CD3+CD56+/NKG2A–, FCeRI–/CD161+, CD8-/CD38 +	0.03232323232323232	NK	D7 Imm5	S033	Not-Protected	D126	IMRAS-033-054	NKT	NKT: NKG2A–FCeRI–CD161+CD8-CD38+
30: Not Protected-IMRAS-033 D7 Imm5	CD14-CD19-/L/CD3+CD56+/NKG2A–, FCeRI–/CD161+, CD8-/cKit+	0.006691919191919192	NK	D7 Imm5	S033	Not-Protected	D126	IMRAS-033-054	NKT	NKT: NKG2A–FCeRI–CD161+CD8-cKit+
30: Not Protected-IMRAS-033 D7 Imm5	CD14-CD19-/L/CD3+CD56+/NKG2A–, FCeRI–/CD161+, CD8+	0.15025252525252525	NK	D7 Imm5	S033	Not-Protected	D126	IMRAS-033-054	NKT	NKT: NKG2A–FCeRI–CD161+CD8+
30: Not Protected-IMRAS-033 D7 Imm5	CD14-CD19-/L/CD3+CD56+/NKG2A–, FCeRI–/CD161+, CD8+/CD38 +	0.026641414141414143	NK	D7 Imm5	S033	Not-Protected	D126	IMRAS-033-054	NKT	NKT: NKG2A–FCeRI–CD161+CD8+CD38+
30: Not Protected-IMRAS-033 D7 Imm5	CD14-CD19-/L/CD3+CD56+/NKG2A–, FCeRI–/CD161+, CD8+/cKit+	0.009722222222222222	NK	D7 Imm5	S033	Not-Protected	D126	IMRAS-033-054	NKT	NKT: NKG2A–FCeRI–CD161+CD8+cKit+
30: Not Protected-IMRAS-033 D7 Imm5	CD14-CD19-/L/CD3+CD56+/NKG2A–, FCeRI–/CD161+, CD27–	0.050883838383838385	NK	D7 Imm5	S033	Not-Protected	D126	IMRAS-033-054	NKT	NKT: NKG2A–FCeRI–CD161+CD27–
30: Not Protected-IMRAS-033 D7 Imm5	CD14-CD19-/L/CD3+CD56+/NKG2A–, FCeRI–/CD161+, CD27–/CD38 +	0.01628787878787879	NK	D7 Imm5	S033	Not-Protected	D126	IMRAS-033-054	NKT	NKT: NKG2A–FCeRI–CD161+CD27–CD38+
30: Not Protected-IMRAS-033 D7 Imm5	CD14-CD19-/L/CD3+CD56+/NKG2A–, FCeRI–/CD161+, CD27–/cKit+	0.0025252525252525255	NK	D7 Imm5	S033	Not-Protected	D126	IMRAS-033-054	NKT	NKT: NKG2A–FCeRI–CD161+CD27–cKit+
30: Not Protected-IMRAS-033 D7 Imm5	CD14-CD19-/L/CD3+CD56+/NKG2A–, FCeRI–/CD161+, CD27+	0.2715909090909091	NK	D7 Imm5	S033	Not-Protected	D126	IMRAS-033-054	NKT	NKT: NKG2A–FCeRI–CD161+CD27+
30: Not Protected-IMRAS-033 D7 Imm5	CD14-CD19-/L/CD3+CD56+/NKG2A–, FCeRI–/CD161+, CD27+/CD38 +	0.05757575757575758	NK	D7 Imm5	S033	Not-Protected	D126	IMRAS-033-054	NKT	NKT: NKG2A–FCeRI–CD161+CD27+CD38+
30: Not Protected-IMRAS-033 D7 Imm5	CD14-CD19-/L/CD3+CD56+/NKG2A–, FCeRI–/CD161+, CD27+/cKit+	0.015025252525252525	NK	D7 Imm5	S033	Not-Protected	D126	IMRAS-033-054	NKT	NKT: NKG2A–FCeRI–CD161+CD27+cKit+
30: Not Protected-IMRAS-033 D7 Imm5	CD14-CD19-/L/CD3+CD56+/NKG2A–, FCeRI+	0.0845959595959596	NK	D7 Imm5	S033	Not-Protected	D126	IMRAS-033-054	NKT	NKT: NKG2A–FCeRI+
30: Not Protected-IMRAS-033 D7 Imm5	CD14-CD19-/L/CD3+CD56+/NKG2A+, FCeRI–	0.335479797979798	NK	D7 Imm5	S033	Not-Protected	D126	IMRAS-033-054	NKT	NKT: NKG2A+FCeRI–
30: Not Protected-IMRAS-033 D7 Imm5	CD14-CD19-/L/CD3+CD56+/NKG2A+, FCeRI+	0.07992424242424243	NK	D7 Imm5	S033	Not-Protected	D126	IMRAS-033-054	NKT	NKT: NKG2A+FCeRI+
30: Not Protected-IMRAS-033 D7 Imm5	CD14-CD19-/L/CD3+CD56+/NKp30+	0.17196969696969697	NK	D7 Imm5	S033	Not-Protected	D126	IMRAS-033-054	NKT	NKT: NKp30+
30: Not Protected-IMRAS-033 D7 Imm5	CD14-CD19-/L/CD3+CD56+/NKp30+/CD27+	0.15075757575757576	NK	D7 Imm5	S033	Not-Protected	D126	IMRAS-033-054	NKT	NKT: NKp30+CD27+
30: Not Protected-IMRAS-033 D7 Imm5	CD14-CD19-/L/CD3+CD56+/NKp30+/CD27-	0.021212121212121213	NK	D7 Imm5	S033	Not-Protected	D126	IMRAS-033-054	NKT	NKT: NKp30+CD27-
30: Not Protected-IMRAS-033 D7 Imm5	CD14-CD19-/L/CD3+CD56+/NKp30+/CD127+	0.14494949494949494	NK	D7 Imm5	S033	Not-Protected	D126	IMRAS-033-054	NKT	NKT: NKp30+CD127+
30: Not Protected-IMRAS-033 D7 Imm5	CD14-CD19-/L/CD3+CD56+/TCRgd+	0.48598484848484846	NK	D7 Imm5	S033	Not-Protected	D126	IMRAS-033-054	NKT	NKT: TCRgd+
30: Not Protected-IMRAS-033 D7 Imm5	CD14-CD19-/L/CD3+CD56+/TCRgd+/CD8+	0.2342171717171717	NK	D7 Imm5	S033	Not-Protected	D126	IMRAS-033-054	NKT	NKT: TCRgd+CD8+
30: Not Protected-IMRAS-033 D7 Imm5	CD14-CD19-/L/CD3+CD56+/TCRgd+/NKG2A+	0.21085858585858586	NK	D7 Imm5	S033	Not-Protected	D126	IMRAS-033-054	NKT	NKT: TCRgd+NKG2A+
30: Not Protected-IMRAS-033 D7 Imm5	CD14-CD19-/L/CD3+CD56+/TCRgd+/NKG2A-	0.2751262626262626	NK	D7 Imm5	S033	Not-Protected	D126	IMRAS-033-054	NKT	NKT: TCRgd+NKG2A-
30: Not Protected-IMRAS-033 D7 Imm5	CD14-CD19-/L/CD3+CD56+/VD2–, CD8–	0.2526515151515151	NK	D7 Imm5	S033	Not-Protected	D126	IMRAS-033-054	NKT	NKT: VD2–CD8–
30: Not Protected-IMRAS-033 D7 Imm5	CD14-CD19-/L/CD3+CD56+/VD2–, CD8+	0.6015151515151516	NK	D7 Imm5	S033	Not-Protected	D126	IMRAS-033-054	NKT	NKT: VD2–CD8+
30: Not Protected-IMRAS-033 D7 Imm5	CD14-CD19-/L/CD3+CD56+/VD2–, CD8+/CD57+	0.0755050505050505	NK	D7 Imm5	S033	Not-Protected	D126	IMRAS-033-054	NKT	NKT: VD2–CD8+CD57+
30: Not Protected-IMRAS-033 D7 Imm5	CD14-CD19-/L/CD3+CD56+/VD2+, CD8–	0.3386363636363636	NK	D7 Imm5	S033	Not-Protected	D126	IMRAS-033-054	NKT	NKT: VD2+CD8–
30: Not Protected-IMRAS-033 D7 Imm5	CD14-CD19-/L/CD3+CD56+/VD2+, CD8+	0.21338383838383837	NK	D7 Imm5	S033	Not-Protected	D126	IMRAS-033-054	NKT	NKT: VD2+CD8+
30: Not Protected-IMRAS-033 D7 Imm5	CD14-CD19-/L/CD3-/CD3- clean up/CD3-DR-/CD16-/ILC	0.5920454545454545	NK	D7 Imm5	S033	Not-Protected	D126	IMRAS-033-054	ILC	ILC: Total
30: Not Protected-IMRAS-033 D7 Imm5	CD14-CD19-/L/CD3-/CD3- clean up/CD3-DR-/CD16-/ILC/CD161+	0.17575757575757575	NK	D7 Imm5	S033	Not-Protected	D126	IMRAS-033-054	ILC	ILC: CD161+
30: Not Protected-IMRAS-033 D7 Imm5	CD14-CD19-/L/CD3-/CD3- clean up/CD3-DR-/CD16-/ILC/CD161+/ILC1	0.0720959595959596	NK	D7 Imm5	S033	Not-Protected	D126	IMRAS-033-054	ILC	ILC: CD161+ILC1
30: Not Protected-IMRAS-033 D7 Imm5	CD14-CD19-/L/CD3-/CD3- clean up/CD3-DR-/CD16-/ILC/CD161+/ILC1/CD56+	0.045454545454545456	NK	D7 Imm5	S033	Not-Protected	D126	IMRAS-033-054	ILC	ILC: CD161+ILC1CD56+
30: Not Protected-IMRAS-033 D7 Imm5	CD14-CD19-/L/CD3-/CD3- clean up/CD3-DR-/CD16-/ILC/CD161+/ILC1/CD56+/Ki67+	0.001388888888888889	NK	D7 Imm5	S033	Not-Protected	D126	IMRAS-033-054	ILC	ILC: CD161+ILC1CD56+Ki67+
30: Not Protected-IMRAS-033 D7 Imm5	CD14-CD19-/L/CD3-/CD3- clean up/CD3-DR-/CD16-/ILC/CD161+/ILC2	0.03939393939393939	NK	D7 Imm5	S033	Not-Protected	D126	IMRAS-033-054	ILC	ILC: CD161+ILC2
30: Not Protected-IMRAS-033 D7 Imm5	CD14-CD19-/L/CD3-/CD3- clean up/CD3-DR-/CD16-/ILC/CD161+/ILC3	0.06085858585858586	NK	D7 Imm5	S033	Not-Protected	D126	IMRAS-033-054	ILC	ILC: CD161+ILC3
30: Not Protected-IMRAS-033 D7 Imm5	CD14-CD19-/L/CD3-/CD3- clean up/CD3-DR-/CD16-/ILC/CD161+/ILC3/CD56+	0.033712121212121214	NK	D7 Imm5	S033	Not-Protected	D126	IMRAS-033-054	ILC	ILC: CD161+ILC3CD56+
30: Not Protected-IMRAS-033 D7 Imm5	CD14-CD19-/L/CD3-/CD3- clean up/CD3-DR-/CD16-/ILC/CD161+/ILC3/CD56+/Ki67+	0.0017676767676767678	NK	D7 Imm5	S033	Not-Protected	D126	IMRAS-033-054	ILC	ILC: CD161+ILC3CD56+Ki67+
30: Not Protected-IMRAS-033 D7 Imm5	CD14-CD19-/L/CD3-/CD3- clean up/CD3-DR-/CD16-/ILC/ILC1	0.36856060606060603	NK	D7 Imm5	S033	Not-Protected	D126	IMRAS-033-054	ILC	ILC: ILC1
30: Not Protected-IMRAS-033 D7 Imm5	CD14-CD19-/L/CD3-/CD3- clean up/CD3-DR-/CD16-/ILC/ILC1/CD56+	0.23775252525252524	NK	D7 Imm5	S033	Not-Protected	D126	IMRAS-033-054	ILC	ILC: ILC1CD56+
30: Not Protected-IMRAS-033 D7 Imm5	CD14-CD19-/L/CD3-/CD3- clean up/CD3-DR-/CD16-/ILC/ILC1/CD56+/Ki67+	0.005176767676767677	NK	D7 Imm5	S033	Not-Protected	D126	IMRAS-033-054	ILC	ILC: ILC1CD56+Ki67+
30: Not Protected-IMRAS-033 D7 Imm5	CD14-CD19-/L/CD3-/CD3- clean up/CD3-DR-/CD16-/ILC/ILC2	0.04722222222222222	NK	D7 Imm5	S033	Not-Protected	D126	IMRAS-033-054	ILC	ILC: ILC2
30: Not Protected-IMRAS-033 D7 Imm5	CD14-CD19-/L/CD3-/CD3- clean up/CD3-DR-/CD16-/ILC/ILC3	0.16363636363636364	NK	D7 Imm5	S033	Not-Protected	D126	IMRAS-033-054	ILC	ILC: ILC3
30: Not Protected-IMRAS-033 D7 Imm5	CD14-CD19-/L/CD3-/CD3- clean up/CD3-DR-/CD16-/ILC/ILC3/CD56+	0.09078282828282828	NK	D7 Imm5	S033	Not-Protected	D126	IMRAS-033-054	ILC	ILC: ILC3CD56+
30: Not Protected-IMRAS-033 D7 Imm5	CD14-CD19-/L/CD3-/CD3- clean up/CD3-DR-/CD16-/ILC/ILC3/CD56+/Ki67+	0.002904040404040404	NK	D7 Imm5	S033	Not-Protected	D126	IMRAS-033-054	ILC	ILC: ILC3CD56+Ki67+
30: Not Protected-IMRAS-033 D7 Imm5	CD14-CD19-/L/CD3-/CD3- clean up/CD3-DR-/CD56hiCD16+	0.33585858585858586	NK	D7 Imm5	S033	Not-Protected	D126	IMRAS-033-054	NK	NK: CD16+
30: Not Protected-IMRAS-033 D7 Imm5	CD14-CD19-/L/CD3-/CD3- clean up/CD3-DR-/CD56hiCD16+/CD8–, CD27–	0.09532828282828283	NK	D7 Imm5	S033	Not-Protected	D126	IMRAS-033-054	NK	NK: CD16+CD8–CD27–
30: Not Protected-IMRAS-033 D7 Imm5	CD14-CD19-/L/CD3-/CD3- clean up/CD3-DR-/CD56hiCD16+/CD8–, CD27+	0.03876262626262626	NK	D7 Imm5	S033	Not-Protected	D126	IMRAS-033-054	NK	NK: CD16+CD8–CD27+
30: Not Protected-IMRAS-033 D7 Imm5	CD14-CD19-/L/CD3-/CD3- clean up/CD3-DR-/CD56hiCD16+/CD8+, CD27–	0.12954545454545455	NK	D7 Imm5	S033	Not-Protected	D126	IMRAS-033-054	NK	NK: CD16+CD8+CD27–
30: Not Protected-IMRAS-033 D7 Imm5	CD14-CD19-/L/CD3-/CD3- clean up/CD3-DR-/CD56hiCD16+/CD8+, CD27+	0.07222222222222222	NK	D7 Imm5	S033	Not-Protected	D126	IMRAS-033-054	NK	NK: CD16+CD8+CD27+
30: Not Protected-IMRAS-033 D7 Imm5	CD14-CD19-/L/CD3-/CD3- clean up/CD3-DR-/CD56hiCD16+/NKp46–, CD8–	0.01553030303030303	NK	D7 Imm5	S033	Not-Protected	D126	IMRAS-033-054	NK	NK: CD16+NKp46–CD8–
30: Not Protected-IMRAS-033 D7 Imm5	CD14-CD19-/L/CD3-/CD3- clean up/CD3-DR-/CD56hiCD16+/NKp46–, CD8+	0.034217171717171715	NK	D7 Imm5	S033	Not-Protected	D126	IMRAS-033-054	NK	NK: CD16+NKp46–CD8+
30: Not Protected-IMRAS-033 D7 Imm5	CD14-CD19-/L/CD3-/CD3- clean up/CD3-DR-/CD56hiCD16+/NKp46+, CD8-	0.10984848484848485	NK	D7 Imm5	S033	Not-Protected	D126	IMRAS-033-054	NK	NK: CD16+NKp46+CD8-
30: Not Protected-IMRAS-033 D7 Imm5	CD14-CD19-/L/CD3-/CD3- clean up/CD3-DR-/CD56hiCD16+/NKp46+, CD8+	0.17626262626262626	NK	D7 Imm5	S033	Not-Protected	D126	IMRAS-033-054	NK	NK: CD16+NKp46+CD8+
30: Not Protected-IMRAS-033 D7 Imm5	CD14-CD19-/L/CD3-/CD3- clean up/CD3-DR-/CD56hiCD16-	0.6065656565656565	NK	D7 Imm5	S033	Not-Protected	D126	IMRAS-033-054	NK	NK: CD16-
30: Not Protected-IMRAS-033 D7 Imm5	CD14-CD19-/L/CD3-/CD3- clean up/CD3-DR-/CD56hiCD16-/CD27–, NKG2A–	0.016792929292929294	NK	D7 Imm5	S033	Not-Protected	D126	IMRAS-033-054	NK	NK: CD16-CD27–NKG2A–
30: Not Protected-IMRAS-033 D7 Imm5	CD14-CD19-/L/CD3-/CD3- clean up/CD3-DR-/CD56hiCD16-/CD27–, NKG2A–/NKG2D+	0.011742424242424242	NK	D7 Imm5	S033	Not-Protected	D126	IMRAS-033-054	NK	NK: CD16-CD27–NKG2A–NKG2D+
30: Not Protected-IMRAS-033 D7 Imm5	CD14-CD19-/L/CD3-/CD3- clean up/CD3-DR-/CD56hiCD16-/CD27–, NKG2A–/NKG2D-	0.004545454545454545	NK	D7 Imm5	S033	Not-Protected	D126	IMRAS-033-054	NK	NK: CD16-CD27–NKG2A–NKG2D-
30: Not Protected-IMRAS-033 D7 Imm5	CD14-CD19-/L/CD3-/CD3- clean up/CD3-DR-/CD56hiCD16-/CD27–, NKG2A+	0.3486111111111111	NK	D7 Imm5	S033	Not-Protected	D126	IMRAS-033-054	NK	NK: CD16-CD27–NKG2A+
30: Not Protected-IMRAS-033 D7 Imm5	CD14-CD19-/L/CD3-/CD3- clean up/CD3-DR-/CD56hiCD16-/CD27–, NKG2A+/CD8+	0.16502525252525252	NK	D7 Imm5	S033	Not-Protected	D126	IMRAS-033-054	NK	NK: CD16-CD27–NKG2A+CD8+
30: Not Protected-IMRAS-033 D7 Imm5	CD14-CD19-/L/CD3-/CD3- clean up/CD3-DR-/CD56hiCD16-/CD27–, NKG2A+/NKG2D+	0.3111111111111111	NK	D7 Imm5	S033	Not-Protected	D126	IMRAS-033-054	NK	NK: CD16-CD27–NKG2A+NKG2D+
30: Not Protected-IMRAS-033 D7 Imm5	CD14-CD19-/L/CD3-/CD3- clean up/CD3-DR-/CD56hiCD16-/CD27–, NKG2A+/NKG2D-	0.03497474747474748	NK	D7 Imm5	S033	Not-Protected	D126	IMRAS-033-054	NK	NK: CD16-CD27–NKG2A+NKG2D-
30: Not Protected-IMRAS-033 D7 Imm5	CD14-CD19-/L/CD3-/CD3- clean up/CD3-DR-/CD56hiCD16-/CD27+, NKG2A–	0.007828282828282828	NK	D7 Imm5	S033	Not-Protected	D126	IMRAS-033-054	NK	NK: CD16-CD27+NKG2A–
30: Not Protected-IMRAS-033 D7 Imm5	CD14-CD19-/L/CD3-/CD3- clean up/CD3-DR-/CD56hiCD16-/CD27+, NKG2A+	0.23333333333333334	NK	D7 Imm5	S033	Not-Protected	D126	IMRAS-033-054	NK	NK: CD16-CD27+NKG2A+
30: Not Protected-IMRAS-033 D7 Imm5	CD14-CD19-/L/CD3-/CD3- clean up/CD3-DR-/CD56hiCD16-/CD27+, NKG2A+/CD8+	0.14835858585858586	NK	D7 Imm5	S033	Not-Protected	D126	IMRAS-033-054	NK	NK: CD16-CD27+NKG2A+CD8+
30: Not Protected-IMRAS-033 D7 Imm5	CD14-CD19-/L/CD3-/CD3- clean up/CD3-DR-/CD56hiCD16-/CD27+, NKG2A+/NKG2D+	0.22196969696969698	NK	D7 Imm5	S033	Not-Protected	D126	IMRAS-033-054	NK	NK: CD16-CD27+NKG2A+NKG2D+
30: Not Protected-IMRAS-033 D7 Imm5	CD14-CD19-/L/CD3-/CD3- clean up/CD3-DR-/CD56hiCD16-/CD27+, NKG2A+/NKG2D-	0.010227272727272727	NK	D7 Imm5	S033	Not-Protected	D126	IMRAS-033-054	NK	NK: CD16-CD27+NKG2A+NKG2D-
30: Not Protected-IMRAS-033 D7 Imm5	CD14-CD19-/L/CD3-/CD3- clean up/CD3-DR-/CD56hiCD16-/Ki67+	0.021464646464646464	NK	D7 Imm5	S033	Not-Protected	D126	IMRAS-033-054	NK	NK: CD16-Ki67+
30: Not Protected-IMRAS-033 D7 Imm5	CD14-CD19-/L/CD3-/CD3- clean up/CD3-DR-/CD56hiCD16-/NKG2D+	0.5521464646464647	NK	D7 Imm5	S033	Not-Protected	D126	IMRAS-033-054	NK	NK: CD16-NKG2D+
30: Not Protected-IMRAS-033 D7 Imm5	CD14-CD19-/L/CD3-/CD3- clean up/CD3-DR-/CD56hiCD16-/NKG2D-	0.05025252525252525	NK	D7 Imm5	S033	Not-Protected	D126	IMRAS-033-054	NK	NK: CD16-NKG2D-
30: Not Protected-IMRAS-033 D7 Imm5	CD14-CD19-/L/CD3-/CD3- clean up/CD3-DR-/CD56hiCD16-/NKp46+	0.40643939393939393	NK	D7 Imm5	S033	Not-Protected	D126	IMRAS-033-054	NK	NK: CD16-NKp46+
30: Not Protected-IMRAS-033 D7 Imm5	CD14-CD19-/L/CD3-/CD3- clean up/CD3-DR-/CD56intCD16hi	5.368813131313131	NK	D7 Imm5	S033	Not-Protected	D126	IMRAS-033-054	NK	NK: CD16hi
30: Not Protected-IMRAS-033 D7 Imm5	CD14-CD19-/L/CD3-/CD3- clean up/CD3-DR-/CD56intCD16hi/CD38+	2.967550505050505	NK	D7 Imm5	S033	Not-Protected	D126	IMRAS-033-054	NK	NK: CD16hiCD38+
30: Not Protected-IMRAS-033 D7 Imm5	CD14-CD19-/L/CD3-/CD3- clean up/CD3-DR-/CD56intCD16hi/CD38+/Ki67-NKp46-	1.954419191919192	NK	D7 Imm5	S033	Not-Protected	D126	IMRAS-033-054	NK	NK: CD16hiCD38+Ki67-NKp46-
30: Not Protected-IMRAS-033 D7 Imm5	CD14-CD19-/L/CD3-/CD3- clean up/CD3-DR-/CD56intCD16hi/FCeRI+	4.158838383838384	NK	D7 Imm5	S033	Not-Protected	D126	IMRAS-033-054	NK	NK: CD16hiFCeRI+
30: Not Protected-IMRAS-033 D7 Imm5	CD14-CD19-/L/CD3-/CD3- clean up/CD3-DR-/CD56intCD16hi/FCeRI+/CD57–, NKG2A–	2.4126262626262625	NK	D7 Imm5	S033	Not-Protected	D126	IMRAS-033-054	NK	NK: CD16hiFCeRI+CD57–NKG2A–
30: Not Protected-IMRAS-033 D7 Imm5	CD14-CD19-/L/CD3-/CD3- clean up/CD3-DR-/CD56intCD16hi/FCeRI+/CD57–, NKG2A–/Ki67–, CD8–	1.7303030303030302	NK	D7 Imm5	S033	Not-Protected	D126	IMRAS-033-054	NK	NK: CD16hiFCeRI+CD57–NKG2A–Ki67–CD8–
30: Not Protected-IMRAS-033 D7 Imm5	CD14-CD19-/L/CD3-/CD3- clean up/CD3-DR-/CD56intCD16hi/FCeRI+/CD57–, NKG2A–/Ki67–, CD8+	0.6486111111111111	NK	D7 Imm5	S033	Not-Protected	D126	IMRAS-033-054	NK	NK: CD16hiFCeRI+CD57–NKG2A–Ki67–CD8+
30: Not Protected-IMRAS-033 D7 Imm5	CD14-CD19-/L/CD3-/CD3- clean up/CD3-DR-/CD56intCD16hi/FCeRI+/CD57–, NKG2A–/Ki67+, CD8–	0.012752525252525253	NK	D7 Imm5	S033	Not-Protected	D126	IMRAS-033-054	NK	NK: CD16hiFCeRI+CD57–NKG2A–Ki67+CD8–
30: Not Protected-IMRAS-033 D7 Imm5	CD14-CD19-/L/CD3-/CD3- clean up/CD3-DR-/CD56intCD16hi/FCeRI+/CD57–, NKG2A–/Ki67+, CD8+	0.02095959595959596	NK	D7 Imm5	S033	Not-Protected	D126	IMRAS-033-054	NK	NK: CD16hiFCeRI+CD57–NKG2A–Ki67+CD8+
30: Not Protected-IMRAS-033 D7 Imm5	CD14-CD19-/L/CD3-/CD3- clean up/CD3-DR-/CD56intCD16hi/FCeRI+/CD57–, NKG2A+	1.5970959595959595	NK	D7 Imm5	S033	Not-Protected	D126	IMRAS-033-054	NK	NK: CD16hiFCeRI+CD57–NKG2A+
30: Not Protected-IMRAS-033 D7 Imm5	CD14-CD19-/L/CD3-/CD3- clean up/CD3-DR-/CD56intCD16hi/FCeRI+/CD57–, NKG2A+/CD27–, CD8–	0.5641414141414142	NK	D7 Imm5	S033	Not-Protected	D126	IMRAS-033-054	NK	NK: CD16hiFCeRI+CD57–NKG2A+CD27–CD8–
30: Not Protected-IMRAS-033 D7 Imm5	CD14-CD19-/L/CD3-/CD3- clean up/CD3-DR-/CD56intCD16hi/FCeRI+/CD57–, NKG2A+/CD27–, CD8+	0.9791666666666666	NK	D7 Imm5	S033	Not-Protected	D126	IMRAS-033-054	NK	NK: CD16hiFCeRI+CD57–NKG2A+CD27–CD8+
30: Not Protected-IMRAS-033 D7 Imm5	CD14-CD19-/L/CD3-/CD3- clean up/CD3-DR-/CD56intCD16hi/FCeRI+/CD57–, NKG2A+/CD27+, CD8–	0.02095959595959596	NK	D7 Imm5	S033	Not-Protected	D126	IMRAS-033-054	NK	NK: CD16hiFCeRI+CD57–NKG2A+CD27+CD8–
30: Not Protected-IMRAS-033 D7 Imm5	CD14-CD19-/L/CD3-/CD3- clean up/CD3-DR-/CD56intCD16hi/FCeRI+/CD57–, NKG2A+/CD27+, CD8+	0.03282828282828283	NK	D7 Imm5	S033	Not-Protected	D126	IMRAS-033-054	NK	NK: CD16hiFCeRI+CD57–NKG2A+CD27+CD8+
30: Not Protected-IMRAS-033 D7 Imm5	CD14-CD19-/L/CD3-/CD3- clean up/CD3-DR-/CD56intCD16hi/FCeRI+/CD57–, NKG2A+/Ki67–, CD8–	0.5359848484848485	NK	D7 Imm5	S033	Not-Protected	D126	IMRAS-033-054	NK	NK: CD16hiFCeRI+CD57–NKG2A+Ki67–CD8–
30: Not Protected-IMRAS-033 D7 Imm5	CD14-CD19-/L/CD3-/CD3- clean up/CD3-DR-/CD56intCD16hi/FCeRI+/CD57–, NKG2A+/Ki67–, CD8+	1.0098484848484848	NK	D7 Imm5	S033	Not-Protected	D126	IMRAS-033-054	NK	NK: CD16hiFCeRI+CD57–NKG2A+Ki67–CD8+
30: Not Protected-IMRAS-033 D7 Imm5	CD14-CD19-/L/CD3-/CD3- clean up/CD3-DR-/CD56intCD16hi/FCeRI+/CD57–, NKG2A+/Ki67+, CD8–	0.018813131313131313	NK	D7 Imm5	S033	Not-Protected	D126	IMRAS-033-054	NK	NK: CD16hiFCeRI+CD57–NKG2A+Ki67+CD8–
30: Not Protected-IMRAS-033 D7 Imm5	CD14-CD19-/L/CD3-/CD3- clean up/CD3-DR-/CD56intCD16hi/FCeRI+/CD57–, NKG2A+/Ki67+, CD8+	0.03244949494949495	NK	D7 Imm5	S033	Not-Protected	D126	IMRAS-033-054	NK	NK: CD16hiFCeRI+CD57–NKG2A+Ki67+CD8+
30: Not Protected-IMRAS-033 D7 Imm5	CD14-CD19-/L/CD3-/CD3- clean up/CD3-DR-/CD56intCD16hi/FCeRI+/CD57+, NKG2A–	0.07714646464646464	NK	D7 Imm5	S033	Not-Protected	D126	IMRAS-033-054	NK	NK: CD16hiFCeRI+CD57+NKG2A–
30: Not Protected-IMRAS-033 D7 Imm5	CD14-CD19-/L/CD3-/CD3- clean up/CD3-DR-/CD56intCD16hi/FCeRI+/CD57+, NKG2A+	0.07196969696969698	NK	D7 Imm5	S033	Not-Protected	D126	IMRAS-033-054	NK	NK: CD16hiFCeRI+CD57+NKG2A+
30: Not Protected-IMRAS-033 D7 Imm5	CD14-CD19-/L/CD3-/CD3- clean up/CD3-DR-/CD56intCD16hi/FCeRI+/NKG2A–, CD38–	1.6559343434343434	NK	D7 Imm5	S033	Not-Protected	D126	IMRAS-033-054	NK	NK: CD16hiFCeRI+NKG2A–CD38–
30: Not Protected-IMRAS-033 D7 Imm5	CD14-CD19-/L/CD3-/CD3- clean up/CD3-DR-/CD56intCD16hi/FCeRI+/NKG2A–, CD38+	0.8842171717171717	NK	D7 Imm5	S033	Not-Protected	D126	IMRAS-033-054	NK	NK: CD16hiFCeRI+NKG2A–CD38+
30: Not Protected-IMRAS-033 D7 Imm5	CD14-CD19-/L/CD3-/CD3- clean up/CD3-DR-/CD56intCD16hi/FCeRI+/NKG2A+, CD38–	0.25366161616161614	NK	D7 Imm5	S033	Not-Protected	D126	IMRAS-033-054	NK	NK: CD16hiFCeRI+NKG2A+CD38–
30: Not Protected-IMRAS-033 D7 Imm5	CD14-CD19-/L/CD3-/CD3- clean up/CD3-DR-/CD56intCD16hi/FCeRI+/NKG2A+, CD38+	1.3650252525252524	NK	D7 Imm5	S033	Not-Protected	D126	IMRAS-033-054	NK	NK: CD16hiFCeRI+NKG2A+CD38+
30: Not Protected-IMRAS-033 D7 Imm5	CD14-CD19-/L/CD3-/CD3- clean up/CD3-DR-/CD56intCD16hi/FCeRI-NKG2C+	1.033459595959596	NK	D7 Imm5	S033	Not-Protected	D126	IMRAS-033-054	NK	NK: CD16hiFCeRI-NKG2C+
30: Not Protected-IMRAS-033 D7 Imm5	CD14-CD19-/L/CD3-/CD3- clean up/CD3-DR-/CD56intCD16hi/FCeRI-NKG2C+/NKG2A+	0.4625	NK	D7 Imm5	S033	Not-Protected	D126	IMRAS-033-054	NK	NK: CD16hiFCeRI-NKG2C+NKG2A+
30: Not Protected-IMRAS-033 D7 Imm5	CD14-CD19-/L/CD3-/CD3- clean up/CD3-DR-/CD56intCD16hi/FCeRI-NKG2C+/NKG2A-	0.5664141414141414	NK	D7 Imm5	S033	Not-Protected	D126	IMRAS-033-054	NK	NK: CD16hiFCeRI-NKG2C+NKG2A-
30: Not Protected-IMRAS-033 D7 Imm5	CD14-CD19-/L/CD3-/CD3- clean up/CD3-DR-/CD56intCD16hi/FCeRI-NKG2C+/NKG2A-/CD8+	0.31262626262626264	NK	D7 Imm5	S033	Not-Protected	D126	IMRAS-033-054	NK	NK: CD16hiFCeRI-NKG2C+NKG2A-CD8+
30: Not Protected-IMRAS-033 D7 Imm5	CD14-CD19-/L/CD3-/CD3- clean up/CD3-DR-/CD56intCD16hi/FCeRI-NKG2C+/NKG2A-/CD38 +	0.26186868686868686	NK	D7 Imm5	S033	Not-Protected	D126	IMRAS-033-054	NK	NK: CD16hiFCeRI-NKG2C+NKG2A-CD38+
30: Not Protected-IMRAS-033 D7 Imm5	CD14-CD19-/L/CD3-/CD3- clean up/CD3-DR-/CD56intCD16hi/FCeRI-NKG2C+/NKG2A-/CD161+	0.03535353535353535	NK	D7 Imm5	S033	Not-Protected	D126	IMRAS-033-054	NK	NK: CD16hiFCeRI-NKG2C+NKG2A-CD161+
30: Not Protected-IMRAS-033 D7 Imm5	CD14-CD19-/L/CD3-/CD3- clean up/CD3-DR-/CD56intCD16hi/FCeRI-NKG2C+/NKG2A-/NKp30+	0.3188131313131313	NK	D7 Imm5	S033	Not-Protected	D126	IMRAS-033-054	NK	NK: CD16hiFCeRI-NKG2C+NKG2A-NKp30+
34: Not Protected-IMRAS-033 D14 Imm3	CD14-CD19-/L/CD3 T/CD161+, TCR va72+	0.7806912991656734	NK	D14 Imm3	S033	Not-Protected	D070	IMRAS-033-054	MAIT	MAIT: Total
34: Not Protected-IMRAS-033 D14 Imm3	CD14-CD19-/L/CD3 T/CD161+, TCR va72+/CD4–, CD8–	0.20870083432657927	NK	D14 Imm3	S033	Not-Protected	D070	IMRAS-033-054	MAIT	MAIT: CD4–CD8–
34: Not Protected-IMRAS-033 D14 Imm3	CD14-CD19-/L/CD3 T/CD161+, TCR va72+/CD4–, CD8+	0.4158522050059595	NK	D14 Imm3	S033	Not-Protected	D070	IMRAS-033-054	MAIT	MAIT: CD4–CD8+
34: Not Protected-IMRAS-033 D14 Imm3	CD14-CD19-/L/CD3 T/CD161+, TCR va72+/CD4+, CD8–	0.13039332538736592	NK	D14 Imm3	S033	Not-Protected	D070	IMRAS-033-054	MAIT	MAIT: CD4+CD8–
34: Not Protected-IMRAS-033 D14 Imm3	CD14-CD19-/L/CD3 T/CD161+, TCR va72+/CD4+, CD8+	0.025744934445768773	NK	D14 Imm3	S033	Not-Protected	D070	IMRAS-033-054	MAIT	MAIT: CD4+CD8+
34: Not Protected-IMRAS-033 D14 Imm3	CD14-CD19-/L/CD3 T/GDT	1.5470798569725863	NK	D14 Imm3	S033	Not-Protected	D070	IMRAS-033-054	γδT	γδT: Total
34: Not Protected-IMRAS-033 D14 Imm3	CD14-CD19-/L/CD3 T/GDT/CD161–, TCR va72–	1.1567342073897497	NK	D14 Imm3	S033	Not-Protected	D070	IMRAS-033-054	γδT	γδT: CD161–TCRva72–
34: Not Protected-IMRAS-033 D14 Imm3	CD14-CD19-/L/CD3 T/GDT/CD161–, TCR va72+	0.0023837902264600714	NK	D14 Imm3	S033	Not-Protected	D070	IMRAS-033-054	γδT	γδT: CD161–TCRva72+
34: Not Protected-IMRAS-033 D14 Imm3	CD14-CD19-/L/CD3 T/GDT/CD161+, TCR va72–	0.38569725864123955	NK	D14 Imm3	S033	Not-Protected	D070	IMRAS-033-054	γδT	γδT: CD161+TCRva72–
34: Not Protected-IMRAS-033 D14 Imm3	CD14-CD19-/L/CD3 T/GDT/CD161+, TCR va72+	0.002264600715137068	NK	D14 Imm3	S033	Not-Protected	D070	IMRAS-033-054	γδT	γδT: CD161+TCRva72+
34: Not Protected-IMRAS-033 D14 Imm3	CD14-CD19-/L/CD3 T/GDT/cKIT Pe cy55–, CD27 BUV373–	0.15947556615017877	NK	D14 Imm3	S033	Not-Protected	D070	IMRAS-033-054	γδT	γδT: cKITPecy55–CD27BUV373–
34: Not Protected-IMRAS-033 D14 Imm3	CD14-CD19-/L/CD3 T/GDT/cKIT Pe cy55–, CD27 BUV373–/VD2+	0.1369487485101311	NK	D14 Imm3	S033	Not-Protected	D070	IMRAS-033-054	γδT	γδT: cKITPecy55–CD27BUV373–VD2+
34: Not Protected-IMRAS-033 D14 Imm3	CD14-CD19-/L/CD3 T/GDT/cKIT Pe cy55–, CD27 BUV373–/VD2-	0.022526817640047676	NK	D14 Imm3	S033	Not-Protected	D070	IMRAS-033-054	γδT	γδT: cKITPecy55–CD27BUV373–VD2-
34: Not Protected-IMRAS-033 D14 Imm3	CD14-CD19-/L/CD3 T/GDT/cKIT Pe cy55–, CD27 BUV373+	1.331942789034565	NK	D14 Imm3	S033	Not-Protected	D070	IMRAS-033-054	γδT	γδT: cKITPecy55–CD27BUV373+
34: Not Protected-IMRAS-033 D14 Imm3	CD14-CD19-/L/CD3 T/GDT/cKIT Pe cy55–, CD27 BUV373+/VD2+	0.6847437425506555	NK	D14 Imm3	S033	Not-Protected	D070	IMRAS-033-054	γδT	γδT: cKITPecy55–CD27BUV373+VD2+
34: Not Protected-IMRAS-033 D14 Imm3	CD14-CD19-/L/CD3 T/GDT/cKIT Pe cy55–, CD27 BUV373+/VD2-	0.6471990464839095	NK	D14 Imm3	S033	Not-Protected	D070	IMRAS-033-054	γδT	γδT: cKITPecy55–CD27BUV373+VD2-
34: Not Protected-IMRAS-033 D14 Imm3	CD14-CD19-/L/CD3 T/GDT/cKIT Pe cy55+, CD27 BUV373–	0.006078665077473182	NK	D14 Imm3	S033	Not-Protected	D070	IMRAS-033-054	γδT	γδT: cKITPecy55+CD27BUV373–
34: Not Protected-IMRAS-033 D14 Imm3	CD14-CD19-/L/CD3 T/GDT/cKIT Pe cy55+, CD27 BUV373–/VD2+	0.00500595947556615	NK	D14 Imm3	S033	Not-Protected	D070	IMRAS-033-054	γδT	γδT: cKITPecy55+CD27BUV373–VD2+
34: Not Protected-IMRAS-033 D14 Imm3	CD14-CD19-/L/CD3 T/GDT/cKIT Pe cy55+, CD27 BUV373–/VD2-	0.0010727056019070322	NK	D14 Imm3	S033	Not-Protected	D070	IMRAS-033-054	γδT	γδT: cKITPecy55+CD27BUV373–VD2-
34: Not Protected-IMRAS-033 D14 Imm3	CD14-CD19-/L/CD3 T/GDT/cKIT Pe cy55+, CD27 BUV373+	0.04958283671036949	NK	D14 Imm3	S033	Not-Protected	D070	IMRAS-033-054	γδT	γδT: cKITPecy55+CD27BUV373+
34: Not Protected-IMRAS-033 D14 Imm3	CD14-CD19-/L/CD3 T/GDT/cKIT Pe cy55+, CD27 BUV373+/VD2+	0.025864123957091777	NK	D14 Imm3	S033	Not-Protected	D070	IMRAS-033-054	γδT	γδT: cKITPecy55+CD27BUV373+VD2+
34: Not Protected-IMRAS-033 D14 Imm3	CD14-CD19-/L/CD3 T/GDT/cKIT Pe cy55+, CD27 BUV373+/VD2-	0.02371871275327771	NK	D14 Imm3	S033	Not-Protected	D070	IMRAS-033-054	γδT	γδT: cKITPecy55+CD27BUV373+VD2-
34: Not Protected-IMRAS-033 D14 Imm3	CD14-CD19-/L/CD3 T/GDT/cKit+	0.037187127532777114	NK	D14 Imm3	S033	Not-Protected	D070	IMRAS-033-054	γδT	γδT: cKit+
34: Not Protected-IMRAS-033 D14 Imm3	CD14-CD19-/L/CD3 T/GDT/Ki67+gd	0.02097735399284863	NK	D14 Imm3	S033	Not-Protected	D070	IMRAS-033-054	γδT	γδT: Ki67+gd
34: Not Protected-IMRAS-033 D14 Imm3	CD14-CD19-/L/CD3 T/GDT/Ki67+Vd2	0.014421930870083432	NK	D14 Imm3	S033	Not-Protected	D070	IMRAS-033-054	γδT	γδT: Ki67+Vd2
34: Not Protected-IMRAS-033 D14 Imm3	CD14-CD19-/L/CD3 T/GDT/VD2–, CD127–	0.10405244338498212	NK	D14 Imm3	S033	Not-Protected	D070	IMRAS-033-054	γδT	γδT: VD2–CD127–
34: Not Protected-IMRAS-033 D14 Imm3	CD14-CD19-/L/CD3 T/GDT/VD2–, CD127+	0.5909415971394517	NK	D14 Imm3	S033	Not-Protected	D070	IMRAS-033-054	γδT	γδT: VD2–CD127+
34: Not Protected-IMRAS-033 D14 Imm3	CD14-CD19-/L/CD3 T/GDT/VD2–, NKG2A–	0.6837902264600715	NK	D14 Imm3	S033	Not-Protected	D070	IMRAS-033-054	γδT	γδT: VD2–NKG2A–
34: Not Protected-IMRAS-033 D14 Imm3	CD14-CD19-/L/CD3 T/GDT/VD2–, NKG2A+	0.011442193087008343	NK	D14 Imm3	S033	Not-Protected	D070	IMRAS-033-054	γδT	γδT: VD2–NKG2A+
34: Not Protected-IMRAS-033 D14 Imm3	CD14-CD19-/L/CD3 T/GDT/VD2–, CD161–	0.6719904648390942	NK	D14 Imm3	S033	Not-Protected	D070	IMRAS-033-054	γδT	γδT: VD2–CD161–
34: Not Protected-IMRAS-033 D14 Imm3	CD14-CD19-/L/CD3 T/GDT/VD2–, CD161–/NKG2A+	0.007628128724672229	NK	D14 Imm3	S033	Not-Protected	D070	IMRAS-033-054	γδT	γδT: VD2–CD161–NKG2A+
34: Not Protected-IMRAS-033 D14 Imm3	CD14-CD19-/L/CD3 T/GDT/VD2–, CD161–/NKG2A-	0.664362336114422	NK	D14 Imm3	S033	Not-Protected	D070	IMRAS-033-054	γδT	γδT: VD2–CD161–NKG2A-
34: Not Protected-IMRAS-033 D14 Imm3	CD14-CD19-/L/CD3 T/GDT/VD2–, CD161+	0.023599523241954707	NK	D14 Imm3	S033	Not-Protected	D070	IMRAS-033-054	γδT	γδT: VD2–CD161+
34: Not Protected-IMRAS-033 D14 Imm3	CD14-CD19-/L/CD3 T/GDT/VD2–, CD161+/NKG2A+	0.003575685339690107	NK	D14 Imm3	S033	Not-Protected	D070	IMRAS-033-054	γδT	γδT: VD2–CD161+NKG2A+
34: Not Protected-IMRAS-033 D14 Imm3	CD14-CD19-/L/CD3 T/GDT/VD2–, CD161+/NKG2A-	0.0200238379022646	NK	D14 Imm3	S033	Not-Protected	D070	IMRAS-033-054	γδT	γδT: VD2–CD161+NKG2A-
34: Not Protected-IMRAS-033 D14 Imm3	CD14-CD19-/L/CD3 T/GDT/VD2–, CD27–	0.02562574493444577	NK	D14 Imm3	S033	Not-Protected	D070	IMRAS-033-054	γδT	γδT: VD2–CD27–
34: Not Protected-IMRAS-033 D14 Imm3	CD14-CD19-/L/CD3 T/GDT/VD2–, CD27+	0.6693682955899881	NK	D14 Imm3	S033	Not-Protected	D070	IMRAS-033-054	γδT	γδT: VD2–CD27+
34: Not Protected-IMRAS-033 D14 Imm3	CD14-CD19-/L/CD3 T/GDT/VD2–, CD27+/NKG2A–, cKIT–	0.6249106078665078	NK	D14 Imm3	S033	Not-Protected	D070	IMRAS-033-054	γδT	γδT: VD2–CD27+NKG2A–cKIT–
34: Not Protected-IMRAS-033 D14 Imm3	CD14-CD19-/L/CD3 T/GDT/VD2–, CD27+/NKG2A–, cKIT+	0.034803337306317045	NK	D14 Imm3	S033	Not-Protected	D070	IMRAS-033-054	γδT	γδT: VD2–CD27+NKG2A–cKIT+
34: Not Protected-IMRAS-033 D14 Imm3	CD14-CD19-/L/CD3 T/GDT/VD2–, CD27+/NKG2A+, cKIT–	0.008700834326579261	NK	D14 Imm3	S033	Not-Protected	D070	IMRAS-033-054	γδT	γδT: VD2–CD27+NKG2A+cKIT–
34: Not Protected-IMRAS-033 D14 Imm3	CD14-CD19-/L/CD3 T/GDT/VD2–, CD4–	0.6373063170441001	NK	D14 Imm3	S033	Not-Protected	D070	IMRAS-033-054	γδT	γδT: VD2–CD4–
34: Not Protected-IMRAS-033 D14 Imm3	CD14-CD19-/L/CD3 T/GDT/VD2–, CD4+	0.057926102502979734	NK	D14 Imm3	S033	Not-Protected	D070	IMRAS-033-054	γδT	γδT: VD2–CD4+
34: Not Protected-IMRAS-033 D14 Imm3	CD14-CD19-/L/CD3 T/GDT/VD2–, CD8–	0.5862932061978546	NK	D14 Imm3	S033	Not-Protected	D070	IMRAS-033-054	γδT	γδT: VD2–CD8–
34: Not Protected-IMRAS-033 D14 Imm3	CD14-CD19-/L/CD3 T/GDT/VD2–, CD8+	0.10810488676996424	NK	D14 Imm3	S033	Not-Protected	D070	IMRAS-033-054	γδT	γδT: VD2–CD8+
34: Not Protected-IMRAS-033 D14 Imm3	CD14-CD19-/L/CD3 T/GDT/VD2+, CD4–	0.8240762812872467	NK	D14 Imm3	S033	Not-Protected	D070	IMRAS-033-054	γδT	γδT: VD2+CD4–
34: Not Protected-IMRAS-033 D14 Imm3	CD14-CD19-/L/CD3 T/GDT/VD2+, CD4–	0.8240762812872467	NK	D14 Imm3	S033	Not-Protected	D070	IMRAS-033-054	Vδ2 γδT	Vδ2 γδT: CD4–
34: Not Protected-IMRAS-033 D14 Imm3	CD14-CD19-/L/CD3 T/GDT/VD2+, CD4+	0.027771156138259832	NK	D14 Imm3	S033	Not-Protected	D070	IMRAS-033-054	γδT	γδT: VD2+CD4+
34: Not Protected-IMRAS-033 D14 Imm3	CD14-CD19-/L/CD3 T/GDT/VD2+, CD4+	0.027771156138259832	NK	D14 Imm3	S033	Not-Protected	D070	IMRAS-033-054	Vδ2 γδT	Vδ2 γδT: CD4+
34: Not Protected-IMRAS-033 D14 Imm3	CD14-CD19-/L/CD3 T/GDT/VD2+, CD8–	0.6626936829558999	NK	D14 Imm3	S033	Not-Protected	D070	IMRAS-033-054	γδT	γδT: VD2+CD8–
34: Not Protected-IMRAS-033 D14 Imm3	CD14-CD19-/L/CD3 T/GDT/VD2+, CD8–	0.6626936829558999	NK	D14 Imm3	S033	Not-Protected	D070	IMRAS-033-054	Vδ2 γδT	Vδ2 γδT: CD8–
34: Not Protected-IMRAS-033 D14 Imm3	CD14-CD19-/L/CD3 T/GDT/VD2+, CD8+	0.1899880810488677	NK	D14 Imm3	S033	Not-Protected	D070	IMRAS-033-054	γδT	γδT: VD2+CD8+
34: Not Protected-IMRAS-033 D14 Imm3	CD14-CD19-/L/CD3 T/GDT/VD2+, CD8+	0.1899880810488677	NK	D14 Imm3	S033	Not-Protected	D070	IMRAS-033-054	Vδ2 γδT	Vδ2 γδT: CD8+
34: Not Protected-IMRAS-033 D14 Imm3	CD14-CD19-/L/CD3 T/GDT/VD2+, CD27–	0.16710369487485102	NK	D14 Imm3	S033	Not-Protected	D070	IMRAS-033-054	γδT	γδT: VD2+CD27–
34: Not Protected-IMRAS-033 D14 Imm3	CD14-CD19-/L/CD3 T/GDT/VD2+, CD27–	0.16710369487485102	NK	D14 Imm3	S033	Not-Protected	D070	IMRAS-033-054	Vδ2 γδT	Vδ2 γδT: CD27–
34: Not Protected-IMRAS-033 D14 Imm3	CD14-CD19-/L/CD3 T/GDT/VD2+, CD27+	0.6849821215733015	NK	D14 Imm3	S033	Not-Protected	D070	IMRAS-033-054	γδT	γδT: VD2+CD27+
34: Not Protected-IMRAS-033 D14 Imm3	CD14-CD19-/L/CD3 T/GDT/VD2+, CD27+	0.6849821215733015	NK	D14 Imm3	S033	Not-Protected	D070	IMRAS-033-054	Vδ2 γδT	Vδ2 γδT: CD27+
34: Not Protected-IMRAS-033 D14 Imm3	CD14-CD19-/L/CD3 T/GDT/VD2+, CD27+/NKG2A+	0.3395709177592372	NK	D14 Imm3	S033	Not-Protected	D070	IMRAS-033-054	γδT	γδT: VD2+CD27+NKG2A+
34: Not Protected-IMRAS-033 D14 Imm3	CD14-CD19-/L/CD3 T/GDT/VD2+, CD27+/NKG2A+	0.3395709177592372	NK	D14 Imm3	S033	Not-Protected	D070	IMRAS-033-054	Vδ2 γδT	Vδ2 γδT: CD27+NKG2A+
34: Not Protected-IMRAS-033 D14 Imm3	CD14-CD19-/L/CD3 T/GDT/VD2+, CD27+/NKG2A-	0.34541120381406437	NK	D14 Imm3	S033	Not-Protected	D070	IMRAS-033-054	γδT	γδT: VD2+CD27+NKG2A-
34: Not Protected-IMRAS-033 D14 Imm3	CD14-CD19-/L/CD3 T/GDT/VD2+, CD27+/NKG2A-	0.34541120381406437	NK	D14 Imm3	S033	Not-Protected	D070	IMRAS-033-054	Vδ2 γδT	Vδ2 γδT: CD27+NKG2A-
34: Not Protected-IMRAS-033 D14 Imm3	CD14-CD19-/L/CD3 T/GDT/VD2+, CD161–	0.4792610250297974	NK	D14 Imm3	S033	Not-Protected	D070	IMRAS-033-054	γδT	γδT: VD2+CD161–
34: Not Protected-IMRAS-033 D14 Imm3	CD14-CD19-/L/CD3 T/GDT/VD2+, CD161–	0.4792610250297974	NK	D14 Imm3	S033	Not-Protected	D070	IMRAS-033-054	Vδ2 γδT	Vδ2 γδT: CD161–
34: Not Protected-IMRAS-033 D14 Imm3	CD14-CD19-/L/CD3 T/GDT/VD2+, CD161–/NKG2A+	0.24707985697258641	NK	D14 Imm3	S033	Not-Protected	D070	IMRAS-033-054	γδT	γδT: VD2+CD161–NKG2A+
34: Not Protected-IMRAS-033 D14 Imm3	CD14-CD19-/L/CD3 T/GDT/VD2+, CD161–/NKG2A+	0.24707985697258641	NK	D14 Imm3	S033	Not-Protected	D070	IMRAS-033-054	Vδ2 γδT	Vδ2 γδT: CD161–NKG2A+
34: Not Protected-IMRAS-033 D14 Imm3	CD14-CD19-/L/CD3 T/GDT/VD2+, CD161–/NKG2A-	0.23218116805721098	NK	D14 Imm3	S033	Not-Protected	D070	IMRAS-033-054	γδT	γδT: VD2+CD161–NKG2A-
34: Not Protected-IMRAS-033 D14 Imm3	CD14-CD19-/L/CD3 T/GDT/VD2+, CD161–/NKG2A-	0.23218116805721098	NK	D14 Imm3	S033	Not-Protected	D070	IMRAS-033-054	Vδ2 γδT	Vδ2 γδT: CD161–NKG2A-
34: Not Protected-IMRAS-033 D14 Imm3	CD14-CD19-/L/CD3 T/GDT/VD2+, CD161+	0.37222884386174016	NK	D14 Imm3	S033	Not-Protected	D070	IMRAS-033-054	γδT	γδT: VD2+CD161+
34: Not Protected-IMRAS-033 D14 Imm3	CD14-CD19-/L/CD3 T/GDT/VD2+, CD161+	0.37222884386174016	NK	D14 Imm3	S033	Not-Protected	D070	IMRAS-033-054	Vδ2 γδT	Vδ2 γδT: CD161+
34: Not Protected-IMRAS-033 D14 Imm3	CD14-CD19-/L/CD3 T/GDT/VD2+, CD161+/NKG2A+	0.17234803337306318	NK	D14 Imm3	S033	Not-Protected	D070	IMRAS-033-054	γδT	γδT: VD2+CD161+NKG2A+
34: Not Protected-IMRAS-033 D14 Imm3	CD14-CD19-/L/CD3 T/GDT/VD2+, CD161+/NKG2A+	0.17234803337306318	NK	D14 Imm3	S033	Not-Protected	D070	IMRAS-033-054	Vδ2 γδT	Vδ2 γδT: CD161+NKG2A+
34: Not Protected-IMRAS-033 D14 Imm3	CD14-CD19-/L/CD3 T/GDT/VD2+, CD161+/NKG2A-	0.199880810488677	NK	D14 Imm3	S033	Not-Protected	D070	IMRAS-033-054	γδT	γδT: VD2+CD161+NKG2A-
34: Not Protected-IMRAS-033 D14 Imm3	CD14-CD19-/L/CD3 T/GDT/VD2+, CD161+/NKG2A-	0.199880810488677	NK	D14 Imm3	S033	Not-Protected	D070	IMRAS-033-054	Vδ2 γδT	Vδ2 γδT: CD161+NKG2A-
34: Not Protected-IMRAS-033 D14 Imm3	CD14-CD19-/L/CD3 T/GDT/VD2+, NKG2A–	0.42812872467222884	NK	D14 Imm3	S033	Not-Protected	D070	IMRAS-033-054	γδT	γδT: VD2+NKG2A–
34: Not Protected-IMRAS-033 D14 Imm3	CD14-CD19-/L/CD3 T/GDT/VD2+, NKG2A–	0.42812872467222884	NK	D14 Imm3	S033	Not-Protected	D070	IMRAS-033-054	Vδ2 γδT	Vδ2 γδT: NKG2A–
34: Not Protected-IMRAS-033 D14 Imm3	CD14-CD19-/L/CD3 T/GDT/VD2+, NKG2A+	0.4237187127532777	NK	D14 Imm3	S033	Not-Protected	D070	IMRAS-033-054	γδT	γδT: VD2+NKG2A+
34: Not Protected-IMRAS-033 D14 Imm3	CD14-CD19-/L/CD3 T/GDT/VD2+, NKG2A+	0.4237187127532777	NK	D14 Imm3	S033	Not-Protected	D070	IMRAS-033-054	Vδ2 γδT	Vδ2 γδT: NKG2A+
34: Not Protected-IMRAS-033 D14 Imm3	CD14-CD19-/L/CD3 T/GDT/VD2+, CD127–	0.18438617401668653	NK	D14 Imm3	S033	Not-Protected	D070	IMRAS-033-054	γδT	γδT: VD2+CD127–
34: Not Protected-IMRAS-033 D14 Imm3	CD14-CD19-/L/CD3 T/GDT/VD2+, CD127–	0.18438617401668653	NK	D14 Imm3	S033	Not-Protected	D070	IMRAS-033-054	Vδ2 γδT	Vδ2 γδT: CD127–
34: Not Protected-IMRAS-033 D14 Imm3	CD14-CD19-/L/CD3 T/GDT/VD2+, CD127+	0.6676996424314661	NK	D14 Imm3	S033	Not-Protected	D070	IMRAS-033-054	γδT	γδT: VD2+CD127+
34: Not Protected-IMRAS-033 D14 Imm3	CD14-CD19-/L/CD3 T/GDT/VD2+, CD127+	0.6676996424314661	NK	D14 Imm3	S033	Not-Protected	D070	IMRAS-033-054	Vδ2 γδT	Vδ2 γδT: CD127+
34: Not Protected-IMRAS-033 D14 Imm3	CD14-CD19-/L/CD3 T/Vd2 GDT	1.0796185935637663	NK	D14 Imm3	S033	Not-Protected	D070	IMRAS-033-054	γδT	γδT: Total
34: Not Protected-IMRAS-033 D14 Imm3	CD14-CD19-/L/CD3 T/Vd2 GDT	1.0796185935637663	NK	D14 Imm3	S033	Not-Protected	D070	IMRAS-033-054	Vδ2 γδT	Vδ2 γδT: Total
34: Not Protected-IMRAS-033 D14 Imm3	CD14-CD19-/L/CD3+CD56+	1.3159713945172824	NK	D14 Imm3	S033	Not-Protected	D070	IMRAS-033-054	NKT	NKT: Total
34: Not Protected-IMRAS-033 D14 Imm3	CD14-CD19-/L/CD3+CD56+/CD4–, CD16–	0.632061978545888	NK	D14 Imm3	S033	Not-Protected	D070	IMRAS-033-054	NKT	NKT: CD4–CD16–
34: Not Protected-IMRAS-033 D14 Imm3	CD14-CD19-/L/CD3+CD56+/CD4–, CD16–/CD38 +	0.16555423122765198	NK	D14 Imm3	S033	Not-Protected	D070	IMRAS-033-054	NKT	NKT: CD4–CD16–CD38+
34: Not Protected-IMRAS-033 D14 Imm3	CD14-CD19-/L/CD3+CD56+/CD4–, CD16–/cKit+	0.03575685339690107	NK	D14 Imm3	S033	Not-Protected	D070	IMRAS-033-054	NKT	NKT: CD4–CD16–cKit+
34: Not Protected-IMRAS-033 D14 Imm3	CD14-CD19-/L/CD3+CD56+/CD4–, CD16+	0.2966626936829559	NK	D14 Imm3	S033	Not-Protected	D070	IMRAS-033-054	NKT	NKT: CD4–CD16+
34: Not Protected-IMRAS-033 D14 Imm3	CD14-CD19-/L/CD3+CD56+/CD4–, CD16+/CD38 +	0.1796185935637664	NK	D14 Imm3	S033	Not-Protected	D070	IMRAS-033-054	NKT	NKT: CD4–CD16+CD38+
34: Not Protected-IMRAS-033 D14 Imm3	CD14-CD19-/L/CD3+CD56+/CD4–, CD16+/cKit+	0.023480333730631704	NK	D14 Imm3	S033	Not-Protected	D070	IMRAS-033-054	NKT	NKT: CD4–CD16+cKit+
34: Not Protected-IMRAS-033 D14 Imm3	CD14-CD19-/L/CD3+CD56+/CD4+, CD16–	0.2858164481525626	NK	D14 Imm3	S033	Not-Protected	D070	IMRAS-033-054	NKT	NKT: CD4+CD16–
34: Not Protected-IMRAS-033 D14 Imm3	CD14-CD19-/L/CD3+CD56+/CD4+, CD16–/CD38 +	0.15625744934445768	NK	D14 Imm3	S033	Not-Protected	D070	IMRAS-033-054	NKT	NKT: CD4+CD16–CD38+
34: Not Protected-IMRAS-033 D14 Imm3	CD14-CD19-/L/CD3+CD56+/CD4+, CD16–/cKit+	0.02562574493444577	NK	D14 Imm3	S033	Not-Protected	D070	IMRAS-033-054	NKT	NKT: CD4+CD16–cKit+
34: Not Protected-IMRAS-033 D14 Imm3	CD14-CD19-/L/CD3+CD56+/CD4+, CD16+	0.10143027413587605	NK	D14 Imm3	S033	Not-Protected	D070	IMRAS-033-054	NKT	NKT: CD4+CD16+
34: Not Protected-IMRAS-033 D14 Imm3	CD14-CD19-/L/CD3+CD56+/CD4+, CD16+/CD38 +	0.09547079856972586	NK	D14 Imm3	S033	Not-Protected	D070	IMRAS-033-054	NKT	NKT: CD4+CD16+CD38+
34: Not Protected-IMRAS-033 D14 Imm3	CD14-CD19-/L/CD3+CD56+/CD4+, CD16+/cKit+	0.01299165673420739	NK	D14 Imm3	S033	Not-Protected	D070	IMRAS-033-054	NKT	NKT: CD4+CD16+cKit+
34: Not Protected-IMRAS-033 D14 Imm3	CD14-CD19-/L/CD3+CD56+/CD8–, CD16–	0.3427890345649583	NK	D14 Imm3	S033	Not-Protected	D070	IMRAS-033-054	NKT	NKT: CD8–CD16–
34: Not Protected-IMRAS-033 D14 Imm3	CD14-CD19-/L/CD3+CD56+/CD8–, CD16–/CD38 +	0.1603098927294398	NK	D14 Imm3	S033	Not-Protected	D070	IMRAS-033-054	NKT	NKT: CD8–CD16–CD38+
34: Not Protected-IMRAS-033 D14 Imm3	CD14-CD19-/L/CD3+CD56+/CD8–, CD16–/cKit+	0.02562574493444577	NK	D14 Imm3	S033	Not-Protected	D070	IMRAS-033-054	NKT	NKT: CD8–CD16–cKit+
34: Not Protected-IMRAS-033 D14 Imm3	CD14-CD19-/L/CD3+CD56+/CD8–, CD16+	0.25065554231227655	NK	D14 Imm3	S033	Not-Protected	D070	IMRAS-033-054	NKT	NKT: CD8–CD16+
34: Not Protected-IMRAS-033 D14 Imm3	CD14-CD19-/L/CD3+CD56+/CD8–, CD16+/CD38 +	0.1470798569725864	NK	D14 Imm3	S033	Not-Protected	D070	IMRAS-033-054	NKT	NKT: CD8–CD16+CD38+
34: Not Protected-IMRAS-033 D14 Imm3	CD14-CD19-/L/CD3+CD56+/CD8–, CD16+/cKit+	0.024195470798569724	NK	D14 Imm3	S033	Not-Protected	D070	IMRAS-033-054	NKT	NKT: CD8–CD16+cKit+
34: Not Protected-IMRAS-033 D14 Imm3	CD14-CD19-/L/CD3+CD56+/CD8+, CD16–	0.45578069129916565	NK	D14 Imm3	S033	Not-Protected	D070	IMRAS-033-054	NKT	NKT: CD8+CD16–
34: Not Protected-IMRAS-033 D14 Imm3	CD14-CD19-/L/CD3+CD56+/CD8+, CD16–/CD38 +	0.10870083432657926	NK	D14 Imm3	S033	Not-Protected	D070	IMRAS-033-054	NKT	NKT: CD8+CD16–CD38+
34: Not Protected-IMRAS-033 D14 Imm3	CD14-CD19-/L/CD3+CD56+/CD8+, CD16–/cKit+	0.02872467222884386	NK	D14 Imm3	S033	Not-Protected	D070	IMRAS-033-054	NKT	NKT: CD8+CD16–cKit+
34: Not Protected-IMRAS-033 D14 Imm3	CD14-CD19-/L/CD3+CD56+/CD8+, CD16+	0.266746126340882	NK	D14 Imm3	S033	Not-Protected	D070	IMRAS-033-054	NKT	NKT: CD8+CD16+
34: Not Protected-IMRAS-033 D14 Imm3	CD14-CD19-/L/CD3+CD56+/CD8+, CD16+/CD38 +	0.18081048867699642	NK	D14 Imm3	S033	Not-Protected	D070	IMRAS-033-054	NKT	NKT: CD8+CD16+CD38+
34: Not Protected-IMRAS-033 D14 Imm3	CD14-CD19-/L/CD3+CD56+/CD8+, CD16+/cKit+	0.019308700834326578	NK	D14 Imm3	S033	Not-Protected	D070	IMRAS-033-054	NKT	NKT: CD8+CD16+cKit+
34: Not Protected-IMRAS-033 D14 Imm3	CD14-CD19-/L/CD3+CD56+/CD16-	0.6586412395709178	NK	D14 Imm3	S033	Not-Protected	D070	IMRAS-033-054	NKT	NKT: CD16-
34: Not Protected-IMRAS-033 D14 Imm3	CD14-CD19-/L/CD3+CD56+/CD16-/CD38 +	0.21382598331346842	NK	D14 Imm3	S033	Not-Protected	D070	IMRAS-033-054	NKT	NKT: CD16-CD38+
34: Not Protected-IMRAS-033 D14 Imm3	CD14-CD19-/L/CD3+CD56+/CD16-/cKit+	0.04457687723480334	NK	D14 Imm3	S033	Not-Protected	D070	IMRAS-033-054	NKT	NKT: CD16-cKit+
34: Not Protected-IMRAS-033 D14 Imm3	CD14-CD19-/L/CD3+CD56+/CD16hi	0.15756853396901072	NK	D14 Imm3	S033	Not-Protected	D070	IMRAS-033-054	NKT	NKT: CD16hi
34: Not Protected-IMRAS-033 D14 Imm3	CD14-CD19-/L/CD3+CD56+/CD16hi/CD57+	0.013706793802145411	NK	D14 Imm3	S033	Not-Protected	D070	IMRAS-033-054	NKT	NKT: CD16hiCD57+
34: Not Protected-IMRAS-033 D14 Imm3	CD14-CD19-/L/CD3+CD56+/CD16int	0.4922526817640048	NK	D14 Imm3	S033	Not-Protected	D070	IMRAS-033-054	NKT	NKT: CD16int
34: Not Protected-IMRAS-033 D14 Imm3	CD14-CD19-/L/CD3+CD56+/CD16int/CD57+	0.050417163289630515	NK	D14 Imm3	S033	Not-Protected	D070	IMRAS-033-054	NKT	NKT: CD16intCD57+
34: Not Protected-IMRAS-033 D14 Imm3	CD14-CD19-/L/CD3+CD56+/CD57+	0.17067938021454113	NK	D14 Imm3	S033	Not-Protected	D070	IMRAS-033-054	NKT	NKT: CD57+
34: Not Protected-IMRAS-033 D14 Imm3	CD14-CD19-/L/CD3+CD56+/CD57+/CD8–, CD27–	0.014302741358760428	NK	D14 Imm3	S033	Not-Protected	D070	IMRAS-033-054	NKT	NKT: CD57+CD8–CD27–
34: Not Protected-IMRAS-033 D14 Imm3	CD14-CD19-/L/CD3+CD56+/CD57+/CD8–, CD27+	0.02061978545887962	NK	D14 Imm3	S033	Not-Protected	D070	IMRAS-033-054	NKT	NKT: CD57+CD8–CD27+
34: Not Protected-IMRAS-033 D14 Imm3	CD14-CD19-/L/CD3+CD56+/CD57+/CD8+, CD27–	0.08128724672228844	NK	D14 Imm3	S033	Not-Protected	D070	IMRAS-033-054	NKT	NKT: CD57+CD8+CD27–
34: Not Protected-IMRAS-033 D14 Imm3	CD14-CD19-/L/CD3+CD56+/CD57+/CD8+, CD27+	0.05446960667461263	NK	D14 Imm3	S033	Not-Protected	D070	IMRAS-033-054	NKT	NKT: CD57+CD8+CD27+
34: Not Protected-IMRAS-033 D14 Imm3	CD14-CD19-/L/CD3+CD56+/CD127–, CD8–	0.15828367103694874	NK	D14 Imm3	S033	Not-Protected	D070	IMRAS-033-054	NKT	NKT: CD127–CD8–
34: Not Protected-IMRAS-033 D14 Imm3	CD14-CD19-/L/CD3+CD56+/CD127–, CD8+	0.26126340882002386	NK	D14 Imm3	S033	Not-Protected	D070	IMRAS-033-054	NKT	NKT: CD127–CD8+
34: Not Protected-IMRAS-033 D14 Imm3	CD14-CD19-/L/CD3+CD56+/CD127+	0.9076281287246722	NK	D14 Imm3	S033	Not-Protected	D070	IMRAS-033-054	NKT	NKT: CD127+
34: Not Protected-IMRAS-033 D14 Imm3	CD14-CD19-/L/CD3+CD56+/CD127+, CD8–	0.44469606674612633	NK	D14 Imm3	S033	Not-Protected	D070	IMRAS-033-054	NKT	NKT: CD127+CD8–
34: Not Protected-IMRAS-033 D14 Imm3	CD14-CD19-/L/CD3+CD56+/CD127+, CD8–/VD2+	0.16877234803337307	NK	D14 Imm3	S033	Not-Protected	D070	IMRAS-033-054	NKT	NKT: CD127+CD8–VD2+
34: Not Protected-IMRAS-033 D14 Imm3	CD14-CD19-/L/CD3+CD56+/CD127+, CD8–/VD2-	0.2759237187127533	NK	D14 Imm3	S033	Not-Protected	D070	IMRAS-033-054	NKT	NKT: CD127+CD8–VD2-
34: Not Protected-IMRAS-033 D14 Imm3	CD14-CD19-/L/CD3+CD56+/CD127+, CD8+	0.45172824791418353	NK	D14 Imm3	S033	Not-Protected	D070	IMRAS-033-054	NKT	NKT: CD127+CD8+
34: Not Protected-IMRAS-033 D14 Imm3	CD14-CD19-/L/CD3+CD56+/CD127+, CD8+/VD2+	0.07401668653158522	NK	D14 Imm3	S033	Not-Protected	D070	IMRAS-033-054	NKT	NKT: CD127+CD8+VD2+
34: Not Protected-IMRAS-033 D14 Imm3	CD14-CD19-/L/CD3+CD56+/CD127+, CD8+/VD2-	0.3777115613825983	NK	D14 Imm3	S033	Not-Protected	D070	IMRAS-033-054	NKT	NKT: CD127+CD8+VD2-
34: Not Protected-IMRAS-033 D14 Imm3	CD14-CD19-/L/CD3+CD56+/CD161–, TCR va72–	0.73253873659118	NK	D14 Imm3	S033	Not-Protected	D070	IMRAS-033-054	NKT	NKT: CD161–TCRva72–
34: Not Protected-IMRAS-033 D14 Imm3	CD14-CD19-/L/CD3+CD56+/CD161–, TCR va72+	0.07199046483909416	NK	D14 Imm3	S033	Not-Protected	D070	IMRAS-033-054	NKT	NKT: CD161–TCRva72+
34: Not Protected-IMRAS-033 D14 Imm3	CD14-CD19-/L/CD3+CD56+/CD161+, TCR va72–	0.3179976162097735	NK	D14 Imm3	S033	Not-Protected	D070	IMRAS-033-054	NKT	NKT: CD161+TCRva72–
34: Not Protected-IMRAS-033 D14 Imm3	CD14-CD19-/L/CD3+CD56+/CD161+, TCR va72+	0.1934445768772348	NK	D14 Imm3	S033	Not-Protected	D070	IMRAS-033-054	NKT	NKT: CD161+TCRva72+
34: Not Protected-IMRAS-033 D14 Imm3	CD14-CD19-/L/CD3+CD56+/Ki67+	0.028963051251489867	NK	D14 Imm3	S033	Not-Protected	D070	IMRAS-033-054	NKT	NKT: Ki67+
34: Not Protected-IMRAS-033 D14 Imm3	CD14-CD19-/L/CD3+CD56+/NKG2A–, FCeRI–	0.8425506555423122	NK	D14 Imm3	S033	Not-Protected	D070	IMRAS-033-054	NKT	NKT: NKG2A–FCeRI–
34: Not Protected-IMRAS-033 D14 Imm3	CD14-CD19-/L/CD3+CD56+/NKG2A–, FCeRI–/CD161–, CD4–	0.4035756853396901	NK	D14 Imm3	S033	Not-Protected	D070	IMRAS-033-054	NKT	NKT: NKG2A–FCeRI–CD161–CD4–
34: Not Protected-IMRAS-033 D14 Imm3	CD14-CD19-/L/CD3+CD56+/NKG2A–, FCeRI–/CD161–, CD4–/CD38 +	0.11811680572109655	NK	D14 Imm3	S033	Not-Protected	D070	IMRAS-033-054	NKT	NKT: NKG2A–FCeRI–CD161–CD4–CD38+
34: Not Protected-IMRAS-033 D14 Imm3	CD14-CD19-/L/CD3+CD56+/NKG2A–, FCeRI–/CD161–, CD4–/cKit+	0.015017878426698451	NK	D14 Imm3	S033	Not-Protected	D070	IMRAS-033-054	NKT	NKT: NKG2A–FCeRI–CD161–CD4–cKit+
34: Not Protected-IMRAS-033 D14 Imm3	CD14-CD19-/L/CD3+CD56+/NKG2A–, FCeRI–/CD161–, CD4+	0.17032181168057212	NK	D14 Imm3	S033	Not-Protected	D070	IMRAS-033-054	NKT	NKT: NKG2A–FCeRI–CD161–CD4+
34: Not Protected-IMRAS-033 D14 Imm3	CD14-CD19-/L/CD3+CD56+/NKG2A–, FCeRI–/CD161–, CD4+/CD38 +	0.08510131108462456	NK	D14 Imm3	S033	Not-Protected	D070	IMRAS-033-054	NKT	NKT: NKG2A–FCeRI–CD161–CD4+CD38+
34: Not Protected-IMRAS-033 D14 Imm3	CD14-CD19-/L/CD3+CD56+/NKG2A–, FCeRI–/CD161–, CD4+/cKit+	0.007151370679380214	NK	D14 Imm3	S033	Not-Protected	D070	IMRAS-033-054	NKT	NKT: NKG2A–FCeRI–CD161–CD4+cKit+
34: Not Protected-IMRAS-033 D14 Imm3	CD14-CD19-/L/CD3+CD56+/NKG2A–, FCeRI–/CD161–, CD8–	0.22574493444576876	NK	D14 Imm3	S033	Not-Protected	D070	IMRAS-033-054	NKT	NKT: NKG2A–FCeRI–CD161–CD8–
34: Not Protected-IMRAS-033 D14 Imm3	CD14-CD19-/L/CD3+CD56+/NKG2A–, FCeRI–/CD161–, CD8–/CD38 +	0.11120381406436233	NK	D14 Imm3	S033	Not-Protected	D070	IMRAS-033-054	NKT	NKT: NKG2A–FCeRI–CD161–CD8–CD38+
34: Not Protected-IMRAS-033 D14 Imm3	CD14-CD19-/L/CD3+CD56+/NKG2A–, FCeRI–/CD161–, CD8–/cKit+	0.009892729439809296	NK	D14 Imm3	S033	Not-Protected	D070	IMRAS-033-054	NKT	NKT: NKG2A–FCeRI–CD161–CD8–cKit+
34: Not Protected-IMRAS-033 D14 Imm3	CD14-CD19-/L/CD3+CD56+/NKG2A–, FCeRI–/CD161–, CD8+	0.3712753277711561	NK	D14 Imm3	S033	Not-Protected	D070	IMRAS-033-054	NKT	NKT: NKG2A–FCeRI–CD161–CD8+
34: Not Protected-IMRAS-033 D14 Imm3	CD14-CD19-/L/CD3+CD56+/NKG2A–, FCeRI–/CD161–, CD8+/CD38 +	0.10429082240762813	NK	D14 Imm3	S033	Not-Protected	D070	IMRAS-033-054	NKT	NKT: NKG2A–FCeRI–CD161–CD8+CD38+
34: Not Protected-IMRAS-033 D14 Imm3	CD14-CD19-/L/CD3+CD56+/NKG2A–, FCeRI–/CD161–, CD8+/cKit+	0.013945172824791418	NK	D14 Imm3	S033	Not-Protected	D070	IMRAS-033-054	NKT	NKT: NKG2A–FCeRI–CD161–CD8+cKit+
34: Not Protected-IMRAS-033 D14 Imm3	CD14-CD19-/L/CD3+CD56+/NKG2A–, FCeRI–/CD161–, CD27-	0.2623361144219309	NK	D14 Imm3	S033	Not-Protected	D070	IMRAS-033-054	NKT	NKT: NKG2A–FCeRI–CD161–CD27-
34: Not Protected-IMRAS-033 D14 Imm3	CD14-CD19-/L/CD3+CD56+/NKG2A–, FCeRI–/CD161–, CD27-/CD38 +	0.07258641239570918	NK	D14 Imm3	S033	Not-Protected	D070	IMRAS-033-054	NKT	NKT: NKG2A–FCeRI–CD161–CD27-CD38+
34: Not Protected-IMRAS-033 D14 Imm3	CD14-CD19-/L/CD3+CD56+/NKG2A–, FCeRI–/CD161–, CD27-/cKit+	0.009177592371871275	NK	D14 Imm3	S033	Not-Protected	D070	IMRAS-033-054	NKT	NKT: NKG2A–FCeRI–CD161–CD27-cKit+
34: Not Protected-IMRAS-033 D14 Imm3	CD14-CD19-/L/CD3+CD56+/NKG2A–, FCeRI–/CD161–, CD27+	0.30488676996424313	NK	D14 Imm3	S033	Not-Protected	D070	IMRAS-033-054	NKT	NKT: NKG2A–FCeRI–CD161–CD27+
34: Not Protected-IMRAS-033 D14 Imm3	CD14-CD19-/L/CD3+CD56+/NKG2A–, FCeRI–/CD161–, CD27+/CD38 +	0.12705601907032182	NK	D14 Imm3	S033	Not-Protected	D070	IMRAS-033-054	NKT	NKT: NKG2A–FCeRI–CD161–CD27+CD38+
34: Not Protected-IMRAS-033 D14 Imm3	CD14-CD19-/L/CD3+CD56+/NKG2A–, FCeRI–/CD161–, CD27+/cKit+	0.012872467222884387	NK	D14 Imm3	S033	Not-Protected	D070	IMRAS-033-054	NKT	NKT: NKG2A–FCeRI–CD161–CD27+cKit+
34: Not Protected-IMRAS-033 D14 Imm3	CD14-CD19-/L/CD3+CD56+/NKG2A–, FCeRI–/CD161+, CD4–	0.1904648390941597	NK	D14 Imm3	S033	Not-Protected	D070	IMRAS-033-054	NKT	NKT: NKG2A–FCeRI–CD161+CD4–
34: Not Protected-IMRAS-033 D14 Imm3	CD14-CD19-/L/CD3+CD56+/NKG2A–, FCeRI–/CD161+, CD4–/CD38 +	0.031108462455303933	NK	D14 Imm3	S033	Not-Protected	D070	IMRAS-033-054	NKT	NKT: NKG2A–FCeRI–CD161+CD4–CD38+
34: Not Protected-IMRAS-033 D14 Imm3	CD14-CD19-/L/CD3+CD56+/NKG2A–, FCeRI–/CD161+, CD4–/cKit+	0.010607866507747319	NK	D14 Imm3	S033	Not-Protected	D070	IMRAS-033-054	NKT	NKT: NKG2A–FCeRI–CD161+CD4–cKit+
34: Not Protected-IMRAS-033 D14 Imm3	CD14-CD19-/L/CD3+CD56+/NKG2A–, FCeRI–/CD161+, CD4+	0.07818831942789034	NK	D14 Imm3	S033	Not-Protected	D070	IMRAS-033-054	NKT	NKT: NKG2A–FCeRI–CD161+CD4+
34: Not Protected-IMRAS-033 D14 Imm3	CD14-CD19-/L/CD3+CD56+/NKG2A–, FCeRI–/CD161+, CD4+/CD38 +	0.03933253873659118	NK	D14 Imm3	S033	Not-Protected	D070	IMRAS-033-054	NKT	NKT: NKG2A–FCeRI–CD161+CD4+CD38+
34: Not Protected-IMRAS-033 D14 Imm3	CD14-CD19-/L/CD3+CD56+/NKG2A–, FCeRI–/CD161+, CD4+/cKit+	0.00798569725864124	NK	D14 Imm3	S033	Not-Protected	D070	IMRAS-033-054	NKT	NKT: NKG2A–FCeRI–CD161+CD4+cKit+
34: Not Protected-IMRAS-033 D14 Imm3	CD14-CD19-/L/CD3+CD56+/NKG2A–, FCeRI–/CD161+, CD8-	0.11728247914183552	NK	D14 Imm3	S033	Not-Protected	D070	IMRAS-033-054	NKT	NKT: NKG2A–FCeRI–CD161+CD8-
34: Not Protected-IMRAS-033 D14 Imm3	CD14-CD19-/L/CD3+CD56+/NKG2A–, FCeRI–/CD161+, CD8-/CD38 +	0.03361144219308701	NK	D14 Imm3	S033	Not-Protected	D070	IMRAS-033-054	NKT	NKT: NKG2A–FCeRI–CD161+CD8-CD38+
34: Not Protected-IMRAS-033 D14 Imm3	CD14-CD19-/L/CD3+CD56+/NKG2A–, FCeRI–/CD161+, CD8-/cKit+	0.00834326579261025	NK	D14 Imm3	S033	Not-Protected	D070	IMRAS-033-054	NKT	NKT: NKG2A–FCeRI–CD161+CD8-cKit+
34: Not Protected-IMRAS-033 D14 Imm3	CD14-CD19-/L/CD3+CD56+/NKG2A–, FCeRI–/CD161+, CD8+	0.12824791418355186	NK	D14 Imm3	S033	Not-Protected	D070	IMRAS-033-054	NKT	NKT: NKG2A–FCeRI–CD161+CD8+
34: Not Protected-IMRAS-033 D14 Imm3	CD14-CD19-/L/CD3+CD56+/NKG2A–, FCeRI–/CD161+, CD8+/CD38 +	0.024553039332538735	NK	D14 Imm3	S033	Not-Protected	D070	IMRAS-033-054	NKT	NKT: NKG2A–FCeRI–CD161+CD8+CD38+
34: Not Protected-IMRAS-033 D14 Imm3	CD14-CD19-/L/CD3+CD56+/NKG2A–, FCeRI–/CD161+, CD8+/cKit+	0.008581644815256258	NK	D14 Imm3	S033	Not-Protected	D070	IMRAS-033-054	NKT	NKT: NKG2A–FCeRI–CD161+CD8+cKit+
34: Not Protected-IMRAS-033 D14 Imm3	CD14-CD19-/L/CD3+CD56+/NKG2A–, FCeRI–/CD161+, CD27–	0.03945172824791418	NK	D14 Imm3	S033	Not-Protected	D070	IMRAS-033-054	NKT	NKT: NKG2A–FCeRI–CD161+CD27–
34: Not Protected-IMRAS-033 D14 Imm3	CD14-CD19-/L/CD3+CD56+/NKG2A–, FCeRI–/CD161+, CD27–/CD38 +	0.01299165673420739	NK	D14 Imm3	S033	Not-Protected	D070	IMRAS-033-054	NKT	NKT: NKG2A–FCeRI–CD161+CD27–CD38+
34: Not Protected-IMRAS-033 D14 Imm3	CD14-CD19-/L/CD3+CD56+/NKG2A–, FCeRI–/CD161+, CD27–/cKit+	0.0028605482717520858	NK	D14 Imm3	S033	Not-Protected	D070	IMRAS-033-054	NKT	NKT: NKG2A–FCeRI–CD161+CD27–cKit+
34: Not Protected-IMRAS-033 D14 Imm3	CD14-CD19-/L/CD3+CD56+/NKG2A–, FCeRI–/CD161+, CD27+	0.2358760429082241	NK	D14 Imm3	S033	Not-Protected	D070	IMRAS-033-054	NKT	NKT: NKG2A–FCeRI–CD161+CD27+
34: Not Protected-IMRAS-033 D14 Imm3	CD14-CD19-/L/CD3+CD56+/NKG2A–, FCeRI–/CD161+, CD27+/CD38 +	0.06102502979737783	NK	D14 Imm3	S033	Not-Protected	D070	IMRAS-033-054	NKT	NKT: NKG2A–FCeRI–CD161+CD27+CD38+
34: Not Protected-IMRAS-033 D14 Imm3	CD14-CD19-/L/CD3+CD56+/NKG2A–, FCeRI–/CD161+, CD27+/cKit+	0.015852205005959477	NK	D14 Imm3	S033	Not-Protected	D070	IMRAS-033-054	NKT	NKT: NKG2A–FCeRI–CD161+CD27+cKit+
34: Not Protected-IMRAS-033 D14 Imm3	CD14-CD19-/L/CD3+CD56+/NKG2A–, FCeRI+	0.11096543504171633	NK	D14 Imm3	S033	Not-Protected	D070	IMRAS-033-054	NKT	NKT: NKG2A–FCeRI+
34: Not Protected-IMRAS-033 D14 Imm3	CD14-CD19-/L/CD3+CD56+/NKG2A+, FCeRI–	0.26817640047675806	NK	D14 Imm3	S033	Not-Protected	D070	IMRAS-033-054	NKT	NKT: NKG2A+FCeRI–
34: Not Protected-IMRAS-033 D14 Imm3	CD14-CD19-/L/CD3+CD56+/NKG2A+, FCeRI+	0.09427890345649582	NK	D14 Imm3	S033	Not-Protected	D070	IMRAS-033-054	NKT	NKT: NKG2A+FCeRI+
34: Not Protected-IMRAS-033 D14 Imm3	CD14-CD19-/L/CD3+CD56+/NKp30+	0.17437425506555423	NK	D14 Imm3	S033	Not-Protected	D070	IMRAS-033-054	NKT	NKT: NKp30+
34: Not Protected-IMRAS-033 D14 Imm3	CD14-CD19-/L/CD3+CD56+/NKp30+/CD27+	0.1573301549463647	NK	D14 Imm3	S033	Not-Protected	D070	IMRAS-033-054	NKT	NKT: NKp30+CD27+
34: Not Protected-IMRAS-033 D14 Imm3	CD14-CD19-/L/CD3+CD56+/NKp30+/CD27-	0.017044100119189512	NK	D14 Imm3	S033	Not-Protected	D070	IMRAS-033-054	NKT	NKT: NKp30+CD27-
34: Not Protected-IMRAS-033 D14 Imm3	CD14-CD19-/L/CD3+CD56+/NKp30+/CD127+	0.14612634088200238	NK	D14 Imm3	S033	Not-Protected	D070	IMRAS-033-054	NKT	NKT: NKp30+CD127+
34: Not Protected-IMRAS-033 D14 Imm3	CD14-CD19-/L/CD3+CD56+/TCRgd+	0.4064362336114422	NK	D14 Imm3	S033	Not-Protected	D070	IMRAS-033-054	NKT	NKT: TCRgd+
34: Not Protected-IMRAS-033 D14 Imm3	CD14-CD19-/L/CD3+CD56+/TCRgd+/CD8+	0.1965435041716329	NK	D14 Imm3	S033	Not-Protected	D070	IMRAS-033-054	NKT	NKT: TCRgd+CD8+
34: Not Protected-IMRAS-033 D14 Imm3	CD14-CD19-/L/CD3+CD56+/TCRgd+/NKG2A+	0.1733015494636472	NK	D14 Imm3	S033	Not-Protected	D070	IMRAS-033-054	NKT	NKT: TCRgd+NKG2A+
34: Not Protected-IMRAS-033 D14 Imm3	CD14-CD19-/L/CD3+CD56+/TCRgd+/NKG2A-	0.233134684147795	NK	D14 Imm3	S033	Not-Protected	D070	IMRAS-033-054	NKT	NKT: TCRgd+NKG2A-
34: Not Protected-IMRAS-033 D14 Imm3	CD14-CD19-/L/CD3+CD56+/VD2–, CD8–	0.2688915375446961	NK	D14 Imm3	S033	Not-Protected	D070	IMRAS-033-054	NKT	NKT: VD2–CD8–
34: Not Protected-IMRAS-033 D14 Imm3	CD14-CD19-/L/CD3+CD56+/VD2–, CD8+	0.5839094159713946	NK	D14 Imm3	S033	Not-Protected	D070	IMRAS-033-054	NKT	NKT: VD2–CD8+
34: Not Protected-IMRAS-033 D14 Imm3	CD14-CD19-/L/CD3+CD56+/VD2–, CD8+/CD57+	0.09833134684147796	NK	D14 Imm3	S033	Not-Protected	D070	IMRAS-033-054	NKT	NKT: VD2–CD8+CD57+
34: Not Protected-IMRAS-033 D14 Imm3	CD14-CD19-/L/CD3+CD56+/VD2+, CD8–	0.2873659117997616	NK	D14 Imm3	S033	Not-Protected	D070	IMRAS-033-054	NKT	NKT: VD2+CD8–
34: Not Protected-IMRAS-033 D14 Imm3	CD14-CD19-/L/CD3+CD56+/VD2+, CD8+	0.17580452920143028	NK	D14 Imm3	S033	Not-Protected	D070	IMRAS-033-054	NKT	NKT: VD2+CD8+
34: Not Protected-IMRAS-033 D14 Imm3	CD14-CD19-/L/CD3-/CD3- clean up/CD3-DR-/CD16-/ILC	0.5424314660309892	NK	D14 Imm3	S033	Not-Protected	D070	IMRAS-033-054	ILC	ILC: Total
34: Not Protected-IMRAS-033 D14 Imm3	CD14-CD19-/L/CD3-/CD3- clean up/CD3-DR-/CD16-/ILC/CD161+	0.13158522050059596	NK	D14 Imm3	S033	Not-Protected	D070	IMRAS-033-054	ILC	ILC: CD161+
34: Not Protected-IMRAS-033 D14 Imm3	CD14-CD19-/L/CD3-/CD3- clean up/CD3-DR-/CD16-/ILC/CD161+/ILC1	0.05399284862932062	NK	D14 Imm3	S033	Not-Protected	D070	IMRAS-033-054	ILC	ILC: CD161+ILC1
34: Not Protected-IMRAS-033 D14 Imm3	CD14-CD19-/L/CD3-/CD3- clean up/CD3-DR-/CD16-/ILC/CD161+/ILC1/CD56+	0.033373063170441	NK	D14 Imm3	S033	Not-Protected	D070	IMRAS-033-054	ILC	ILC: CD161+ILC1CD56+
34: Not Protected-IMRAS-033 D14 Imm3	CD14-CD19-/L/CD3-/CD3- clean up/CD3-DR-/CD16-/ILC/CD161+/ILC1/CD56+/Ki67+	0.0017878426698450535	NK	D14 Imm3	S033	Not-Protected	D070	IMRAS-033-054	ILC	ILC: CD161+ILC1CD56+Ki67+
34: Not Protected-IMRAS-033 D14 Imm3	CD14-CD19-/L/CD3-/CD3- clean up/CD3-DR-/CD16-/ILC/CD161+/ILC2	0.029797377830750895	NK	D14 Imm3	S033	Not-Protected	D070	IMRAS-033-054	ILC	ILC: CD161+ILC2
34: Not Protected-IMRAS-033 D14 Imm3	CD14-CD19-/L/CD3-/CD3- clean up/CD3-DR-/CD16-/ILC/CD161+/ILC3	0.04541120381406436	NK	D14 Imm3	S033	Not-Protected	D070	IMRAS-033-054	ILC	ILC: CD161+ILC3
34: Not Protected-IMRAS-033 D14 Imm3	CD14-CD19-/L/CD3-/CD3- clean up/CD3-DR-/CD16-/ILC/CD161+/ILC3/CD56+	0.024791418355184745	NK	D14 Imm3	S033	Not-Protected	D070	IMRAS-033-054	ILC	ILC: CD161+ILC3CD56+
34: Not Protected-IMRAS-033 D14 Imm3	CD14-CD19-/L/CD3-/CD3- clean up/CD3-DR-/CD16-/ILC/CD161+/ILC3/CD56+/Ki67+	0.0017878426698450535	NK	D14 Imm3	S033	Not-Protected	D070	IMRAS-033-054	ILC	ILC: CD161+ILC3CD56+Ki67+
34: Not Protected-IMRAS-033 D14 Imm3	CD14-CD19-/L/CD3-/CD3- clean up/CD3-DR-/CD16-/ILC/ILC1	0.3387365911799762	NK	D14 Imm3	S033	Not-Protected	D070	IMRAS-033-054	ILC	ILC: ILC1
34: Not Protected-IMRAS-033 D14 Imm3	CD14-CD19-/L/CD3-/CD3- clean up/CD3-DR-/CD16-/ILC/ILC1/CD56+	0.18057210965435042	NK	D14 Imm3	S033	Not-Protected	D070	IMRAS-033-054	ILC	ILC: ILC1CD56+
34: Not Protected-IMRAS-033 D14 Imm3	CD14-CD19-/L/CD3-/CD3- clean up/CD3-DR-/CD16-/ILC/ILC1/CD56+/Ki67+	0.004410011918951132	NK	D14 Imm3	S033	Not-Protected	D070	IMRAS-033-054	ILC	ILC: ILC1CD56+Ki67+
34: Not Protected-IMRAS-033 D14 Imm3	CD14-CD19-/L/CD3-/CD3- clean up/CD3-DR-/CD16-/ILC/ILC2	0.03575685339690107	NK	D14 Imm3	S033	Not-Protected	D070	IMRAS-033-054	ILC	ILC: ILC2
34: Not Protected-IMRAS-033 D14 Imm3	CD14-CD19-/L/CD3-/CD3- clean up/CD3-DR-/CD16-/ILC/ILC3	0.15792610250297973	NK	D14 Imm3	S033	Not-Protected	D070	IMRAS-033-054	ILC	ILC: ILC3
34: Not Protected-IMRAS-033 D14 Imm3	CD14-CD19-/L/CD3-/CD3- clean up/CD3-DR-/CD16-/ILC/ILC3/CD56+	0.07187127532777116	NK	D14 Imm3	S033	Not-Protected	D070	IMRAS-033-054	ILC	ILC: ILC3CD56+
34: Not Protected-IMRAS-033 D14 Imm3	CD14-CD19-/L/CD3-/CD3- clean up/CD3-DR-/CD16-/ILC/ILC3/CD56+/Ki67+	0.0034564958283671036	NK	D14 Imm3	S033	Not-Protected	D070	IMRAS-033-054	ILC	ILC: ILC3CD56+Ki67+
34: Not Protected-IMRAS-033 D14 Imm3	CD14-CD19-/L/CD3-/CD3- clean up/CD3-DR-/CD56hiCD16+	0.33134684147794996	NK	D14 Imm3	S033	Not-Protected	D070	IMRAS-033-054	NK	NK: CD16+
34: Not Protected-IMRAS-033 D14 Imm3	CD14-CD19-/L/CD3-/CD3- clean up/CD3-DR-/CD56hiCD16+/CD8–, CD27–	0.08224076281287247	NK	D14 Imm3	S033	Not-Protected	D070	IMRAS-033-054	NK	NK: CD16+CD8–CD27–
34: Not Protected-IMRAS-033 D14 Imm3	CD14-CD19-/L/CD3-/CD3- clean up/CD3-DR-/CD56hiCD16+/CD8–, CD27+	0.04636471990464839	NK	D14 Imm3	S033	Not-Protected	D070	IMRAS-033-054	NK	NK: CD16+CD8–CD27+
34: Not Protected-IMRAS-033 D14 Imm3	CD14-CD19-/L/CD3-/CD3- clean up/CD3-DR-/CD56hiCD16+/CD8+, CD27–	0.12026221692491061	NK	D14 Imm3	S033	Not-Protected	D070	IMRAS-033-054	NK	NK: CD16+CD8+CD27–
34: Not Protected-IMRAS-033 D14 Imm3	CD14-CD19-/L/CD3-/CD3- clean up/CD3-DR-/CD56hiCD16+/CD8+, CD27+	0.08247914183551848	NK	D14 Imm3	S033	Not-Protected	D070	IMRAS-033-054	NK	NK: CD16+CD8+CD27+
34: Not Protected-IMRAS-033 D14 Imm3	CD14-CD19-/L/CD3-/CD3- clean up/CD3-DR-/CD56hiCD16+/NKp46–, CD8–	0.011084624553039333	NK	D14 Imm3	S033	Not-Protected	D070	IMRAS-033-054	NK	NK: CD16+NKp46–CD8–
34: Not Protected-IMRAS-033 D14 Imm3	CD14-CD19-/L/CD3-/CD3- clean up/CD3-DR-/CD56hiCD16+/NKp46–, CD8+	0.02705601907032181	NK	D14 Imm3	S033	Not-Protected	D070	IMRAS-033-054	NK	NK: CD16+NKp46–CD8+
34: Not Protected-IMRAS-033 D14 Imm3	CD14-CD19-/L/CD3-/CD3- clean up/CD3-DR-/CD56hiCD16+/NKp46+, CD8-	0.10965435041716329	NK	D14 Imm3	S033	Not-Protected	D070	IMRAS-033-054	NK	NK: CD16+NKp46+CD8-
34: Not Protected-IMRAS-033 D14 Imm3	CD14-CD19-/L/CD3-/CD3- clean up/CD3-DR-/CD56hiCD16+/NKp46+, CD8+	0.1835518474374255	NK	D14 Imm3	S033	Not-Protected	D070	IMRAS-033-054	NK	NK: CD16+NKp46+CD8+
34: Not Protected-IMRAS-033 D14 Imm3	CD14-CD19-/L/CD3-/CD3- clean up/CD3-DR-/CD56hiCD16-	0.4717520858164482	NK	D14 Imm3	S033	Not-Protected	D070	IMRAS-033-054	NK	NK: CD16-
34: Not Protected-IMRAS-033 D14 Imm3	CD14-CD19-/L/CD3-/CD3- clean up/CD3-DR-/CD56hiCD16-/CD27–, NKG2A–	0.012753277711561383	NK	D14 Imm3	S033	Not-Protected	D070	IMRAS-033-054	NK	NK: CD16-CD27–NKG2A–
34: Not Protected-IMRAS-033 D14 Imm3	CD14-CD19-/L/CD3-/CD3- clean up/CD3-DR-/CD56hiCD16-/CD27–, NKG2A–/NKG2D+	0.009535160905840286	NK	D14 Imm3	S033	Not-Protected	D070	IMRAS-033-054	NK	NK: CD16-CD27–NKG2A–NKG2D+
34: Not Protected-IMRAS-033 D14 Imm3	CD14-CD19-/L/CD3-/CD3- clean up/CD3-DR-/CD56hiCD16-/CD27–, NKG2A–/NKG2D-	0.0032181168057210966	NK	D14 Imm3	S033	Not-Protected	D070	IMRAS-033-054	NK	NK: CD16-CD27–NKG2A–NKG2D-
34: Not Protected-IMRAS-033 D14 Imm3	CD14-CD19-/L/CD3-/CD3- clean up/CD3-DR-/CD56hiCD16-/CD27–, NKG2A+	0.2549463647199047	NK	D14 Imm3	S033	Not-Protected	D070	IMRAS-033-054	NK	NK: CD16-CD27–NKG2A+
34: Not Protected-IMRAS-033 D14 Imm3	CD14-CD19-/L/CD3-/CD3- clean up/CD3-DR-/CD56hiCD16-/CD27–, NKG2A+/CD8+	0.12860548271752087	NK	D14 Imm3	S033	Not-Protected	D070	IMRAS-033-054	NK	NK: CD16-CD27–NKG2A+CD8+
34: Not Protected-IMRAS-033 D14 Imm3	CD14-CD19-/L/CD3-/CD3- clean up/CD3-DR-/CD56hiCD16-/CD27–, NKG2A+/NKG2D+	0.22848629320619784	NK	D14 Imm3	S033	Not-Protected	D070	IMRAS-033-054	NK	NK: CD16-CD27–NKG2A+NKG2D+
34: Not Protected-IMRAS-033 D14 Imm3	CD14-CD19-/L/CD3-/CD3- clean up/CD3-DR-/CD56hiCD16-/CD27–, NKG2A+/NKG2D-	0.025029797377830752	NK	D14 Imm3	S033	Not-Protected	D070	IMRAS-033-054	NK	NK: CD16-CD27–NKG2A+NKG2D-
34: Not Protected-IMRAS-033 D14 Imm3	CD14-CD19-/L/CD3-/CD3- clean up/CD3-DR-/CD56hiCD16-/CD27+, NKG2A–	0.006078665077473182	NK	D14 Imm3	S033	Not-Protected	D070	IMRAS-033-054	NK	NK: CD16-CD27+NKG2A–
34: Not Protected-IMRAS-033 D14 Imm3	CD14-CD19-/L/CD3-/CD3- clean up/CD3-DR-/CD56hiCD16-/CD27+, NKG2A+	0.19797377830750895	NK	D14 Imm3	S033	Not-Protected	D070	IMRAS-033-054	NK	NK: CD16-CD27+NKG2A+
34: Not Protected-IMRAS-033 D14 Imm3	CD14-CD19-/L/CD3-/CD3- clean up/CD3-DR-/CD56hiCD16-/CD27+, NKG2A+/CD8+	0.13241954707985698	NK	D14 Imm3	S033	Not-Protected	D070	IMRAS-033-054	NK	NK: CD16-CD27+NKG2A+CD8+
34: Not Protected-IMRAS-033 D14 Imm3	CD14-CD19-/L/CD3-/CD3- clean up/CD3-DR-/CD56hiCD16-/CD27+, NKG2A+/NKG2D+	0.18939213349225267	NK	D14 Imm3	S033	Not-Protected	D070	IMRAS-033-054	NK	NK: CD16-CD27+NKG2A+NKG2D+
34: Not Protected-IMRAS-033 D14 Imm3	CD14-CD19-/L/CD3-/CD3- clean up/CD3-DR-/CD56hiCD16-/CD27+, NKG2A+/NKG2D-	0.008224076281287247	NK	D14 Imm3	S033	Not-Protected	D070	IMRAS-033-054	NK	NK: CD16-CD27+NKG2A+NKG2D-
34: Not Protected-IMRAS-033 D14 Imm3	CD14-CD19-/L/CD3-/CD3- clean up/CD3-DR-/CD56hiCD16-/Ki67+	0.02026221692491061	NK	D14 Imm3	S033	Not-Protected	D070	IMRAS-033-054	NK	NK: CD16-Ki67+
34: Not Protected-IMRAS-033 D14 Imm3	CD14-CD19-/L/CD3-/CD3- clean up/CD3-DR-/CD56hiCD16-/NKG2D+	0.43253873659118	NK	D14 Imm3	S033	Not-Protected	D070	IMRAS-033-054	NK	NK: CD16-NKG2D+
34: Not Protected-IMRAS-033 D14 Imm3	CD14-CD19-/L/CD3-/CD3- clean up/CD3-DR-/CD56hiCD16-/NKG2D-	0.03742550655542312	NK	D14 Imm3	S033	Not-Protected	D070	IMRAS-033-054	NK	NK: CD16-NKG2D-
34: Not Protected-IMRAS-033 D14 Imm3	CD14-CD19-/L/CD3-/CD3- clean up/CD3-DR-/CD56hiCD16-/NKp46+	0.36519666269368295	NK	D14 Imm3	S033	Not-Protected	D070	IMRAS-033-054	NK	NK: CD16-NKp46+
34: Not Protected-IMRAS-033 D14 Imm3	CD14-CD19-/L/CD3-/CD3- clean up/CD3-DR-/CD56intCD16hi	5.088676996424315	NK	D14 Imm3	S033	Not-Protected	D070	IMRAS-033-054	NK	NK: CD16hi
34: Not Protected-IMRAS-033 D14 Imm3	CD14-CD19-/L/CD3-/CD3- clean up/CD3-DR-/CD56intCD16hi/CD38+	3.1171632896305126	NK	D14 Imm3	S033	Not-Protected	D070	IMRAS-033-054	NK	NK: CD16hiCD38+
34: Not Protected-IMRAS-033 D14 Imm3	CD14-CD19-/L/CD3-/CD3- clean up/CD3-DR-/CD56intCD16hi/CD38+/Ki67-NKp46-	1.7482717520858164	NK	D14 Imm3	S033	Not-Protected	D070	IMRAS-033-054	NK	NK: CD16hiCD38+Ki67-NKp46-
34: Not Protected-IMRAS-033 D14 Imm3	CD14-CD19-/L/CD3-/CD3- clean up/CD3-DR-/CD56intCD16hi/FCeRI+	4.232419547079857	NK	D14 Imm3	S033	Not-Protected	D070	IMRAS-033-054	NK	NK: CD16hiFCeRI+
34: Not Protected-IMRAS-033 D14 Imm3	CD14-CD19-/L/CD3-/CD3- clean up/CD3-DR-/CD56intCD16hi/FCeRI+/CD57–, NKG2A–	2.3790226460071513	NK	D14 Imm3	S033	Not-Protected	D070	IMRAS-033-054	NK	NK: CD16hiFCeRI+CD57–NKG2A–
34: Not Protected-IMRAS-033 D14 Imm3	CD14-CD19-/L/CD3-/CD3- clean up/CD3-DR-/CD56intCD16hi/FCeRI+/CD57–, NKG2A–/Ki67–, CD8–	1.5444576877234804	NK	D14 Imm3	S033	Not-Protected	D070	IMRAS-033-054	NK	NK: CD16hiFCeRI+CD57–NKG2A–Ki67–CD8–
34: Not Protected-IMRAS-033 D14 Imm3	CD14-CD19-/L/CD3-/CD3- clean up/CD3-DR-/CD56intCD16hi/FCeRI+/CD57–, NKG2A–/Ki67–, CD8+	0.7890345649582837	NK	D14 Imm3	S033	Not-Protected	D070	IMRAS-033-054	NK	NK: CD16hiFCeRI+CD57–NKG2A–Ki67–CD8+
34: Not Protected-IMRAS-033 D14 Imm3	CD14-CD19-/L/CD3-/CD3- clean up/CD3-DR-/CD56intCD16hi/FCeRI+/CD57–, NKG2A–/Ki67+, CD8–	0.016090584028605484	NK	D14 Imm3	S033	Not-Protected	D070	IMRAS-033-054	NK	NK: CD16hiFCeRI+CD57–NKG2A–Ki67+CD8–
34: Not Protected-IMRAS-033 D14 Imm3	CD14-CD19-/L/CD3-/CD3- clean up/CD3-DR-/CD56intCD16hi/FCeRI+/CD57–, NKG2A–/Ki67+, CD8+	0.029439809296781885	NK	D14 Imm3	S033	Not-Protected	D070	IMRAS-033-054	NK	NK: CD16hiFCeRI+CD57–NKG2A–Ki67+CD8+
34: Not Protected-IMRAS-033 D14 Imm3	CD14-CD19-/L/CD3-/CD3- clean up/CD3-DR-/CD56intCD16hi/FCeRI+/CD57–, NKG2A+	1.6463647199046485	NK	D14 Imm3	S033	Not-Protected	D070	IMRAS-033-054	NK	NK: CD16hiFCeRI+CD57–NKG2A+
34: Not Protected-IMRAS-033 D14 Imm3	CD14-CD19-/L/CD3-/CD3- clean up/CD3-DR-/CD56intCD16hi/FCeRI+/CD57–, NKG2A+/CD27–, CD8–	0.570321811680572	NK	D14 Imm3	S033	Not-Protected	D070	IMRAS-033-054	NK	NK: CD16hiFCeRI+CD57–NKG2A+CD27–CD8–
34: Not Protected-IMRAS-033 D14 Imm3	CD14-CD19-/L/CD3-/CD3- clean up/CD3-DR-/CD56intCD16hi/FCeRI+/CD57–, NKG2A+/CD27–, CD8+	1.0114421930870083	NK	D14 Imm3	S033	Not-Protected	D070	IMRAS-033-054	NK	NK: CD16hiFCeRI+CD57–NKG2A+CD27–CD8+
34: Not Protected-IMRAS-033 D14 Imm3	CD14-CD19-/L/CD3-/CD3- clean up/CD3-DR-/CD56intCD16hi/FCeRI+/CD57–, NKG2A+/CD27+, CD8–	0.023837902264600714	NK	D14 Imm3	S033	Not-Protected	D070	IMRAS-033-054	NK	NK: CD16hiFCeRI+CD57–NKG2A+CD27+CD8–
34: Not Protected-IMRAS-033 D14 Imm3	CD14-CD19-/L/CD3-/CD3- clean up/CD3-DR-/CD56intCD16hi/FCeRI+/CD57–, NKG2A+/CD27+, CD8+	0.040762812872467226	NK	D14 Imm3	S033	Not-Protected	D070	IMRAS-033-054	NK	NK: CD16hiFCeRI+CD57–NKG2A+CD27+CD8+
34: Not Protected-IMRAS-033 D14 Imm3	CD14-CD19-/L/CD3-/CD3- clean up/CD3-DR-/CD56intCD16hi/FCeRI+/CD57–, NKG2A+/Ki67–, CD8–	0.5485101311084625	NK	D14 Imm3	S033	Not-Protected	D070	IMRAS-033-054	NK	NK: CD16hiFCeRI+CD57–NKG2A+Ki67–CD8–
34: Not Protected-IMRAS-033 D14 Imm3	CD14-CD19-/L/CD3-/CD3- clean up/CD3-DR-/CD56intCD16hi/FCeRI+/CD57–, NKG2A+/Ki67–, CD8+	1.0432657926102502	NK	D14 Imm3	S033	Not-Protected	D070	IMRAS-033-054	NK	NK: CD16hiFCeRI+CD57–NKG2A+Ki67–CD8+
34: Not Protected-IMRAS-033 D14 Imm3	CD14-CD19-/L/CD3-/CD3- clean up/CD3-DR-/CD56intCD16hi/FCeRI+/CD57–, NKG2A+/Ki67+, CD8–	0.019308700834326578	NK	D14 Imm3	S033	Not-Protected	D070	IMRAS-033-054	NK	NK: CD16hiFCeRI+CD57–NKG2A+Ki67+CD8–
34: Not Protected-IMRAS-033 D14 Imm3	CD14-CD19-/L/CD3-/CD3- clean up/CD3-DR-/CD56intCD16hi/FCeRI+/CD57–, NKG2A+/Ki67+, CD8+	0.03528009535160906	NK	D14 Imm3	S033	Not-Protected	D070	IMRAS-033-054	NK	NK: CD16hiFCeRI+CD57–NKG2A+Ki67+CD8+
34: Not Protected-IMRAS-033 D14 Imm3	CD14-CD19-/L/CD3-/CD3- clean up/CD3-DR-/CD56intCD16hi/FCeRI+/CD57+, NKG2A–	0.10691299165673421	NK	D14 Imm3	S033	Not-Protected	D070	IMRAS-033-054	NK	NK: CD16hiFCeRI+CD57+NKG2A–
34: Not Protected-IMRAS-033 D14 Imm3	CD14-CD19-/L/CD3-/CD3- clean up/CD3-DR-/CD56intCD16hi/FCeRI+/CD57+, NKG2A+	0.10011918951132301	NK	D14 Imm3	S033	Not-Protected	D070	IMRAS-033-054	NK	NK: CD16hiFCeRI+CD57+NKG2A+
34: Not Protected-IMRAS-033 D14 Imm3	CD14-CD19-/L/CD3-/CD3- clean up/CD3-DR-/CD56intCD16hi/FCeRI+/NKG2A–, CD38–	1.434088200238379	NK	D14 Imm3	S033	Not-Protected	D070	IMRAS-033-054	NK	NK: CD16hiFCeRI+NKG2A–CD38–
34: Not Protected-IMRAS-033 D14 Imm3	CD14-CD19-/L/CD3-/CD3- clean up/CD3-DR-/CD56intCD16hi/FCeRI+/NKG2A–, CD38+	1.098569725864124	NK	D14 Imm3	S033	Not-Protected	D070	IMRAS-033-054	NK	NK: CD16hiFCeRI+NKG2A–CD38+
34: Not Protected-IMRAS-033 D14 Imm3	CD14-CD19-/L/CD3-/CD3- clean up/CD3-DR-/CD56intCD16hi/FCeRI+/NKG2A+, CD38–	0.20381406436233612	NK	D14 Imm3	S033	Not-Protected	D070	IMRAS-033-054	NK	NK: CD16hiFCeRI+NKG2A+CD38–
34: Not Protected-IMRAS-033 D14 Imm3	CD14-CD19-/L/CD3-/CD3- clean up/CD3-DR-/CD56intCD16hi/FCeRI+/NKG2A+, CD38+	1.4959475566150178	NK	D14 Imm3	S033	Not-Protected	D070	IMRAS-033-054	NK	NK: CD16hiFCeRI+NKG2A+CD38+
34: Not Protected-IMRAS-033 D14 Imm3	CD14-CD19-/L/CD3-/CD3- clean up/CD3-DR-/CD56intCD16hi/FCeRI-NKG2C+	0.7412395709177593	NK	D14 Imm3	S033	Not-Protected	D070	IMRAS-033-054	NK	NK: CD16hiFCeRI-NKG2C+
34: Not Protected-IMRAS-033 D14 Imm3	CD14-CD19-/L/CD3-/CD3- clean up/CD3-DR-/CD56intCD16hi/FCeRI-NKG2C+/NKG2A+	0.3232419547079857	NK	D14 Imm3	S033	Not-Protected	D070	IMRAS-033-054	NK	NK: CD16hiFCeRI-NKG2C+NKG2A+
34: Not Protected-IMRAS-033 D14 Imm3	CD14-CD19-/L/CD3-/CD3- clean up/CD3-DR-/CD56intCD16hi/FCeRI-NKG2C+/NKG2A-	0.4133492252681764	NK	D14 Imm3	S033	Not-Protected	D070	IMRAS-033-054	NK	NK: CD16hiFCeRI-NKG2C+NKG2A-
34: Not Protected-IMRAS-033 D14 Imm3	CD14-CD19-/L/CD3-/CD3- clean up/CD3-DR-/CD56intCD16hi/FCeRI-NKG2C+/NKG2A-/CD8+	0.21382598331346842	NK	D14 Imm3	S033	Not-Protected	D070	IMRAS-033-054	NK	NK: CD16hiFCeRI-NKG2C+NKG2A-CD8+
34: Not Protected-IMRAS-033 D14 Imm3	CD14-CD19-/L/CD3-/CD3- clean up/CD3-DR-/CD56intCD16hi/FCeRI-NKG2C+/NKG2A-/CD38 +	0.19237187127532776	NK	D14 Imm3	S033	Not-Protected	D070	IMRAS-033-054	NK	NK: CD16hiFCeRI-NKG2C+NKG2A-CD38+
34: Not Protected-IMRAS-033 D14 Imm3	CD14-CD19-/L/CD3-/CD3- clean up/CD3-DR-/CD56intCD16hi/FCeRI-NKG2C+/NKG2A-/CD161+	0.028605482717520857	NK	D14 Imm3	S033	Not-Protected	D070	IMRAS-033-054	NK	NK: CD16hiFCeRI-NKG2C+NKG2A-CD161+
34: Not Protected-IMRAS-033 D14 Imm3	CD14-CD19-/L/CD3-/CD3- clean up/CD3-DR-/CD56intCD16hi/FCeRI-NKG2C+/NKG2A-/NKp30+	0.22193087008343265	NK	D14 Imm3	S033	Not-Protected	D070	IMRAS-033-054	NK	NK: CD16hiFCeRI-NKG2C+NKG2A-NKp30+
35: Not Protected-IMRAS-033 D0 Imm5	CD14-CD19-/L/CD3 T/CD161+, TCR va72+	0.761231884057971	NK	D0 Imm5	S033	Not-Protected	D119	IMRAS-033-054	MAIT	MAIT: Total
35: Not Protected-IMRAS-033 D0 Imm5	CD14-CD19-/L/CD3 T/CD161+, TCR va72+/CD4–, CD8–	0.22922705314009661	NK	D0 Imm5	S033	Not-Protected	D119	IMRAS-033-054	MAIT	MAIT: CD4–CD8–
35: Not Protected-IMRAS-033 D0 Imm5	CD14-CD19-/L/CD3 T/CD161+, TCR va72+/CD4–, CD8+	0.4150966183574879	NK	D0 Imm5	S033	Not-Protected	D119	IMRAS-033-054	MAIT	MAIT: CD4–CD8+
35: Not Protected-IMRAS-033 D0 Imm5	CD14-CD19-/L/CD3 T/CD161+, TCR va72+/CD4+, CD8–	0.0963768115942029	NK	D0 Imm5	S033	Not-Protected	D119	IMRAS-033-054	MAIT	MAIT: CD4+CD8–
35: Not Protected-IMRAS-033 D0 Imm5	CD14-CD19-/L/CD3 T/CD161+, TCR va72+/CD4+, CD8+	0.020531400966183576	NK	D0 Imm5	S033	Not-Protected	D119	IMRAS-033-054	MAIT	MAIT: CD4+CD8+
35: Not Protected-IMRAS-033 D0 Imm5	CD14-CD19-/L/CD3 T/GDT	1.8591787439613527	NK	D0 Imm5	S033	Not-Protected	D119	IMRAS-033-054	γδT	γδT: Total
35: Not Protected-IMRAS-033 D0 Imm5	CD14-CD19-/L/CD3 T/GDT/CD161–, TCR va72–	1.3159420289855073	NK	D0 Imm5	S033	Not-Protected	D119	IMRAS-033-054	γδT	γδT: CD161–TCRva72–
35: Not Protected-IMRAS-033 D0 Imm5	CD14-CD19-/L/CD3 T/GDT/CD161–, TCR va72+	0.0024154589371980675	NK	D0 Imm5	S033	Not-Protected	D119	IMRAS-033-054	γδT	γδT: CD161–TCRva72+
35: Not Protected-IMRAS-033 D0 Imm5	CD14-CD19-/L/CD3 T/GDT/CD161+, TCR va72–	0.5378019323671498	NK	D0 Imm5	S033	Not-Protected	D119	IMRAS-033-054	γδT	γδT: CD161+TCRva72–
35: Not Protected-IMRAS-033 D0 Imm5	CD14-CD19-/L/CD3 T/GDT/CD161+, TCR va72+	0.0030193236714975845	NK	D0 Imm5	S033	Not-Protected	D119	IMRAS-033-054	γδT	γδT: CD161+TCRva72+
35: Not Protected-IMRAS-033 D0 Imm5	CD14-CD19-/L/CD3 T/GDT/cKIT Pe cy55–, CD27 BUV373–	0.4292270531400966	NK	D0 Imm5	S033	Not-Protected	D119	IMRAS-033-054	γδT	γδT: cKITPecy55–CD27BUV373–
35: Not Protected-IMRAS-033 D0 Imm5	CD14-CD19-/L/CD3 T/GDT/cKIT Pe cy55–, CD27 BUV373–/VD2+	0.398792270531401	NK	D0 Imm5	S033	Not-Protected	D119	IMRAS-033-054	γδT	γδT: cKITPecy55–CD27BUV373–VD2+
35: Not Protected-IMRAS-033 D0 Imm5	CD14-CD19-/L/CD3 T/GDT/cKIT Pe cy55–, CD27 BUV373–/VD2-	0.030434782608695653	NK	D0 Imm5	S033	Not-Protected	D119	IMRAS-033-054	γδT	γδT: cKITPecy55–CD27BUV373–VD2-
35: Not Protected-IMRAS-033 D0 Imm5	CD14-CD19-/L/CD3 T/GDT/cKIT Pe cy55–, CD27 BUV373+	1.2469806763285025	NK	D0 Imm5	S033	Not-Protected	D119	IMRAS-033-054	γδT	γδT: cKITPecy55–CD27BUV373+
35: Not Protected-IMRAS-033 D0 Imm5	CD14-CD19-/L/CD3 T/GDT/cKIT Pe cy55–, CD27 BUV373+/VD2+	0.8064009661835749	NK	D0 Imm5	S033	Not-Protected	D119	IMRAS-033-054	γδT	γδT: cKITPecy55–CD27BUV373+VD2+
35: Not Protected-IMRAS-033 D0 Imm5	CD14-CD19-/L/CD3 T/GDT/cKIT Pe cy55–, CD27 BUV373+/VD2-	0.44057971014492753	NK	D0 Imm5	S033	Not-Protected	D119	IMRAS-033-054	γδT	γδT: cKITPecy55–CD27BUV373+VD2-
35: Not Protected-IMRAS-033 D0 Imm5	CD14-CD19-/L/CD3 T/GDT/cKIT Pe cy55+, CD27 BUV373–	0.04891304347826087	NK	D0 Imm5	S033	Not-Protected	D119	IMRAS-033-054	γδT	γδT: cKITPecy55+CD27BUV373–
35: Not Protected-IMRAS-033 D0 Imm5	CD14-CD19-/L/CD3 T/GDT/cKIT Pe cy55+, CD27 BUV373–/VD2+	0.04541062801932367	NK	D0 Imm5	S033	Not-Protected	D119	IMRAS-033-054	γδT	γδT: cKITPecy55+CD27BUV373–VD2+
35: Not Protected-IMRAS-033 D0 Imm5	CD14-CD19-/L/CD3 T/GDT/cKIT Pe cy55+, CD27 BUV373–/VD2-	0.003502415458937198	NK	D0 Imm5	S033	Not-Protected	D119	IMRAS-033-054	γδT	γδT: cKITPecy55+CD27BUV373–VD2-
35: Not Protected-IMRAS-033 D0 Imm5	CD14-CD19-/L/CD3 T/GDT/cKIT Pe cy55+, CD27 BUV373+	0.13405797101449277	NK	D0 Imm5	S033	Not-Protected	D119	IMRAS-033-054	γδT	γδT: cKITPecy55+CD27BUV373+
35: Not Protected-IMRAS-033 D0 Imm5	CD14-CD19-/L/CD3 T/GDT/cKIT Pe cy55+, CD27 BUV373+/VD2+	0.08538647342995169	NK	D0 Imm5	S033	Not-Protected	D119	IMRAS-033-054	γδT	γδT: cKITPecy55+CD27BUV373+VD2+
35: Not Protected-IMRAS-033 D0 Imm5	CD14-CD19-/L/CD3 T/GDT/cKIT Pe cy55+, CD27 BUV373+/VD2-	0.04867149758454106	NK	D0 Imm5	S033	Not-Protected	D119	IMRAS-033-054	γδT	γδT: cKITPecy55+CD27BUV373+VD2-
35: Not Protected-IMRAS-033 D0 Imm5	CD14-CD19-/L/CD3 T/GDT/cKit+	0.07620772946859904	NK	D0 Imm5	S033	Not-Protected	D119	IMRAS-033-054	γδT	γδT: cKit+
35: Not Protected-IMRAS-033 D0 Imm5	CD14-CD19-/L/CD3 T/GDT/Ki67+gd	0.025603864734299518	NK	D0 Imm5	S033	Not-Protected	D119	IMRAS-033-054	γδT	γδT: Ki67+gd
35: Not Protected-IMRAS-033 D0 Imm5	CD14-CD19-/L/CD3 T/GDT/Ki67+Vd2	0.015217391304347827	NK	D0 Imm5	S033	Not-Protected	D119	IMRAS-033-054	γδT	γδT: Ki67+Vd2
35: Not Protected-IMRAS-033 D0 Imm5	CD14-CD19-/L/CD3 T/GDT/VD2–, CD127–	0.10434782608695652	NK	D0 Imm5	S033	Not-Protected	D119	IMRAS-033-054	γδT	γδT: VD2–CD127–
35: Not Protected-IMRAS-033 D0 Imm5	CD14-CD19-/L/CD3 T/GDT/VD2–, CD127+	0.41956521739130437	NK	D0 Imm5	S033	Not-Protected	D119	IMRAS-033-054	γδT	γδT: VD2–CD127+
35: Not Protected-IMRAS-033 D0 Imm5	CD14-CD19-/L/CD3 T/GDT/VD2–, NKG2A–	0.508816425120773	NK	D0 Imm5	S033	Not-Protected	D119	IMRAS-033-054	γδT	γδT: VD2–NKG2A–
35: Not Protected-IMRAS-033 D0 Imm5	CD14-CD19-/L/CD3 T/GDT/VD2–, NKG2A+	0.015217391304347827	NK	D0 Imm5	S033	Not-Protected	D119	IMRAS-033-054	γδT	γδT: VD2–NKG2A+
35: Not Protected-IMRAS-033 D0 Imm5	CD14-CD19-/L/CD3 T/GDT/VD2–, CD161–	0.4998792270531401	NK	D0 Imm5	S033	Not-Protected	D119	IMRAS-033-054	γδT	γδT: VD2–CD161–
35: Not Protected-IMRAS-033 D0 Imm5	CD14-CD19-/L/CD3 T/GDT/VD2–, CD161–/NKG2A+	0.009420289855072464	NK	D0 Imm5	S033	Not-Protected	D119	IMRAS-033-054	γδT	γδT: VD2–CD161–NKG2A+
35: Not Protected-IMRAS-033 D0 Imm5	CD14-CD19-/L/CD3 T/GDT/VD2–, CD161–/NKG2A-	0.49045893719806766	NK	D0 Imm5	S033	Not-Protected	D119	IMRAS-033-054	γδT	γδT: VD2–CD161–NKG2A-
35: Not Protected-IMRAS-033 D0 Imm5	CD14-CD19-/L/CD3 T/GDT/VD2–, CD161+	0.02463768115942029	NK	D0 Imm5	S033	Not-Protected	D119	IMRAS-033-054	γδT	γδT: VD2–CD161+
35: Not Protected-IMRAS-033 D0 Imm5	CD14-CD19-/L/CD3 T/GDT/VD2–, CD161+/NKG2A+	0.005193236714975845	NK	D0 Imm5	S033	Not-Protected	D119	IMRAS-033-054	γδT	γδT: VD2–CD161+NKG2A+
35: Not Protected-IMRAS-033 D0 Imm5	CD14-CD19-/L/CD3 T/GDT/VD2–, CD161+/NKG2A-	0.019444444444444445	NK	D0 Imm5	S033	Not-Protected	D119	IMRAS-033-054	γδT	γδT: VD2–CD161+NKG2A-
35: Not Protected-IMRAS-033 D0 Imm5	CD14-CD19-/L/CD3 T/GDT/VD2–, CD27–	0.04057971014492753	NK	D0 Imm5	S033	Not-Protected	D119	IMRAS-033-054	γδT	γδT: VD2–CD27–
35: Not Protected-IMRAS-033 D0 Imm5	CD14-CD19-/L/CD3 T/GDT/VD2–, CD27+	0.4832125603864734	NK	D0 Imm5	S033	Not-Protected	D119	IMRAS-033-054	γδT	γδT: VD2–CD27+
35: Not Protected-IMRAS-033 D0 Imm5	CD14-CD19-/L/CD3 T/GDT/VD2–, CD27+/NKG2A–, cKIT–	0.40519323671497587	NK	D0 Imm5	S033	Not-Protected	D119	IMRAS-033-054	γδT	γδT: VD2–CD27+NKG2A–cKIT–
35: Not Protected-IMRAS-033 D0 Imm5	CD14-CD19-/L/CD3 T/GDT/VD2–, CD27+/NKG2A–, cKIT+	0.06666666666666667	NK	D0 Imm5	S033	Not-Protected	D119	IMRAS-033-054	γδT	γδT: VD2–CD27+NKG2A–cKIT+
35: Not Protected-IMRAS-033 D0 Imm5	CD14-CD19-/L/CD3 T/GDT/VD2–, CD27+/NKG2A+, cKIT–	0.008695652173913044	NK	D0 Imm5	S033	Not-Protected	D119	IMRAS-033-054	γδT	γδT: VD2–CD27+NKG2A+cKIT–
35: Not Protected-IMRAS-033 D0 Imm5	CD14-CD19-/L/CD3 T/GDT/VD2–, CD4–	0.46968599033816427	NK	D0 Imm5	S033	Not-Protected	D119	IMRAS-033-054	γδT	γδT: VD2–CD4–
35: Not Protected-IMRAS-033 D0 Imm5	CD14-CD19-/L/CD3 T/GDT/VD2–, CD4+	0.05434782608695652	NK	D0 Imm5	S033	Not-Protected	D119	IMRAS-033-054	γδT	γδT: VD2–CD4+
35: Not Protected-IMRAS-033 D0 Imm5	CD14-CD19-/L/CD3 T/GDT/VD2–, CD8–	0.4179951690821256	NK	D0 Imm5	S033	Not-Protected	D119	IMRAS-033-054	γδT	γδT: VD2–CD8–
35: Not Protected-IMRAS-033 D0 Imm5	CD14-CD19-/L/CD3 T/GDT/VD2–, CD8+	0.10471014492753623	NK	D0 Imm5	S033	Not-Protected	D119	IMRAS-033-054	γδT	γδT: VD2–CD8+
35: Not Protected-IMRAS-033 D0 Imm5	CD14-CD19-/L/CD3 T/GDT/VD2+, CD4–	1.3095410628019324	NK	D0 Imm5	S033	Not-Protected	D119	IMRAS-033-054	γδT	γδT: VD2+CD4–
35: Not Protected-IMRAS-033 D0 Imm5	CD14-CD19-/L/CD3 T/GDT/VD2+, CD4–	1.3095410628019324	NK	D0 Imm5	S033	Not-Protected	D119	IMRAS-033-054	Vδ2 γδT	Vδ2 γδT: CD4–
35: Not Protected-IMRAS-033 D0 Imm5	CD14-CD19-/L/CD3 T/GDT/VD2+, CD4+	0.025603864734299518	NK	D0 Imm5	S033	Not-Protected	D119	IMRAS-033-054	γδT	γδT: VD2+CD4+
35: Not Protected-IMRAS-033 D0 Imm5	CD14-CD19-/L/CD3 T/GDT/VD2+, CD4+	0.025603864734299518	NK	D0 Imm5	S033	Not-Protected	D119	IMRAS-033-054	Vδ2 γδT	Vδ2 γδT: CD4+
35: Not Protected-IMRAS-033 D0 Imm5	CD14-CD19-/L/CD3 T/GDT/VD2+, CD8–	1.0268115942028986	NK	D0 Imm5	S033	Not-Protected	D119	IMRAS-033-054	γδT	γδT: VD2+CD8–
35: Not Protected-IMRAS-033 D0 Imm5	CD14-CD19-/L/CD3 T/GDT/VD2+, CD8–	1.0268115942028986	NK	D0 Imm5	S033	Not-Protected	D119	IMRAS-033-054	Vδ2 γδT	Vδ2 γδT: CD8–
35: Not Protected-IMRAS-033 D0 Imm5	CD14-CD19-/L/CD3 T/GDT/VD2+, CD8+	0.30966183574879225	NK	D0 Imm5	S033	Not-Protected	D119	IMRAS-033-054	γδT	γδT: VD2+CD8+
35: Not Protected-IMRAS-033 D0 Imm5	CD14-CD19-/L/CD3 T/GDT/VD2+, CD8+	0.30966183574879225	NK	D0 Imm5	S033	Not-Protected	D119	IMRAS-033-054	Vδ2 γδT	Vδ2 γδT: CD8+
35: Not Protected-IMRAS-033 D0 Imm5	CD14-CD19-/L/CD3 T/GDT/VD2+, CD27–	0.5114734299516909	NK	D0 Imm5	S033	Not-Protected	D119	IMRAS-033-054	γδT	γδT: VD2+CD27–
35: Not Protected-IMRAS-033 D0 Imm5	CD14-CD19-/L/CD3 T/GDT/VD2+, CD27–	0.5114734299516909	NK	D0 Imm5	S033	Not-Protected	D119	IMRAS-033-054	Vδ2 γδT	Vδ2 γδT: CD27–
35: Not Protected-IMRAS-033 D0 Imm5	CD14-CD19-/L/CD3 T/GDT/VD2+, CD27+	0.8239130434782609	NK	D0 Imm5	S033	Not-Protected	D119	IMRAS-033-054	γδT	γδT: VD2+CD27+
35: Not Protected-IMRAS-033 D0 Imm5	CD14-CD19-/L/CD3 T/GDT/VD2+, CD27+	0.8239130434782609	NK	D0 Imm5	S033	Not-Protected	D119	IMRAS-033-054	Vδ2 γδT	Vδ2 γδT: CD27+
35: Not Protected-IMRAS-033 D0 Imm5	CD14-CD19-/L/CD3 T/GDT/VD2+, CD27+/NKG2A+	0.4068840579710145	NK	D0 Imm5	S033	Not-Protected	D119	IMRAS-033-054	γδT	γδT: VD2+CD27+NKG2A+
35: Not Protected-IMRAS-033 D0 Imm5	CD14-CD19-/L/CD3 T/GDT/VD2+, CD27+/NKG2A+	0.4068840579710145	NK	D0 Imm5	S033	Not-Protected	D119	IMRAS-033-054	Vδ2 γδT	Vδ2 γδT: CD27+NKG2A+
35: Not Protected-IMRAS-033 D0 Imm5	CD14-CD19-/L/CD3 T/GDT/VD2+, CD27+/NKG2A-	0.4170289855072464	NK	D0 Imm5	S033	Not-Protected	D119	IMRAS-033-054	γδT	γδT: VD2+CD27+NKG2A-
35: Not Protected-IMRAS-033 D0 Imm5	CD14-CD19-/L/CD3 T/GDT/VD2+, CD27+/NKG2A-	0.4170289855072464	NK	D0 Imm5	S033	Not-Protected	D119	IMRAS-033-054	Vδ2 γδT	Vδ2 γδT: CD27+NKG2A-
35: Not Protected-IMRAS-033 D0 Imm5	CD14-CD19-/L/CD3 T/GDT/VD2+, CD161–	0.8067632850241546	NK	D0 Imm5	S033	Not-Protected	D119	IMRAS-033-054	γδT	γδT: VD2+CD161–
35: Not Protected-IMRAS-033 D0 Imm5	CD14-CD19-/L/CD3 T/GDT/VD2+, CD161–	0.8067632850241546	NK	D0 Imm5	S033	Not-Protected	D119	IMRAS-033-054	Vδ2 γδT	Vδ2 γδT: CD161–
35: Not Protected-IMRAS-033 D0 Imm5	CD14-CD19-/L/CD3 T/GDT/VD2+, CD161–/NKG2A+	0.4315217391304348	NK	D0 Imm5	S033	Not-Protected	D119	IMRAS-033-054	γδT	γδT: VD2+CD161–NKG2A+
35: Not Protected-IMRAS-033 D0 Imm5	CD14-CD19-/L/CD3 T/GDT/VD2+, CD161–/NKG2A+	0.4315217391304348	NK	D0 Imm5	S033	Not-Protected	D119	IMRAS-033-054	Vδ2 γδT	Vδ2 γδT: CD161–NKG2A+
35: Not Protected-IMRAS-033 D0 Imm5	CD14-CD19-/L/CD3 T/GDT/VD2+, CD161–/NKG2A-	0.37524154589371983	NK	D0 Imm5	S033	Not-Protected	D119	IMRAS-033-054	γδT	γδT: VD2+CD161–NKG2A-
35: Not Protected-IMRAS-033 D0 Imm5	CD14-CD19-/L/CD3 T/GDT/VD2+, CD161–/NKG2A-	0.37524154589371983	NK	D0 Imm5	S033	Not-Protected	D119	IMRAS-033-054	Vδ2 γδT	Vδ2 γδT: CD161–NKG2A-
35: Not Protected-IMRAS-033 D0 Imm5	CD14-CD19-/L/CD3 T/GDT/VD2+, CD161+	0.5278985507246376	NK	D0 Imm5	S033	Not-Protected	D119	IMRAS-033-054	γδT	γδT: VD2+CD161+
35: Not Protected-IMRAS-033 D0 Imm5	CD14-CD19-/L/CD3 T/GDT/VD2+, CD161+	0.5278985507246376	NK	D0 Imm5	S033	Not-Protected	D119	IMRAS-033-054	Vδ2 γδT	Vδ2 γδT: CD161+
35: Not Protected-IMRAS-033 D0 Imm5	CD14-CD19-/L/CD3 T/GDT/VD2+, CD161+/NKG2A+	0.2323671497584541	NK	D0 Imm5	S033	Not-Protected	D119	IMRAS-033-054	γδT	γδT: VD2+CD161+NKG2A+
35: Not Protected-IMRAS-033 D0 Imm5	CD14-CD19-/L/CD3 T/GDT/VD2+, CD161+/NKG2A+	0.2323671497584541	NK	D0 Imm5	S033	Not-Protected	D119	IMRAS-033-054	Vδ2 γδT	Vδ2 γδT: CD161+NKG2A+
35: Not Protected-IMRAS-033 D0 Imm5	CD14-CD19-/L/CD3 T/GDT/VD2+, CD161+/NKG2A-	0.2955314009661836	NK	D0 Imm5	S033	Not-Protected	D119	IMRAS-033-054	γδT	γδT: VD2+CD161+NKG2A-
35: Not Protected-IMRAS-033 D0 Imm5	CD14-CD19-/L/CD3 T/GDT/VD2+, CD161+/NKG2A-	0.2955314009661836	NK	D0 Imm5	S033	Not-Protected	D119	IMRAS-033-054	Vδ2 γδT	Vδ2 γδT: CD161+NKG2A-
35: Not Protected-IMRAS-033 D0 Imm5	CD14-CD19-/L/CD3 T/GDT/VD2+, NKG2A–	0.6657004830917874	NK	D0 Imm5	S033	Not-Protected	D119	IMRAS-033-054	γδT	γδT: VD2+NKG2A–
35: Not Protected-IMRAS-033 D0 Imm5	CD14-CD19-/L/CD3 T/GDT/VD2+, NKG2A–	0.6657004830917874	NK	D0 Imm5	S033	Not-Protected	D119	IMRAS-033-054	Vδ2 γδT	Vδ2 γδT: NKG2A–
35: Not Protected-IMRAS-033 D0 Imm5	CD14-CD19-/L/CD3 T/GDT/VD2+, NKG2A+	0.6694444444444444	NK	D0 Imm5	S033	Not-Protected	D119	IMRAS-033-054	γδT	γδT: VD2+NKG2A+
35: Not Protected-IMRAS-033 D0 Imm5	CD14-CD19-/L/CD3 T/GDT/VD2+, NKG2A+	0.6694444444444444	NK	D0 Imm5	S033	Not-Protected	D119	IMRAS-033-054	Vδ2 γδT	Vδ2 γδT: NKG2A+
35: Not Protected-IMRAS-033 D0 Imm5	CD14-CD19-/L/CD3 T/GDT/VD2+, CD127–	0.38128019323671497	NK	D0 Imm5	S033	Not-Protected	D119	IMRAS-033-054	γδT	γδT: VD2+CD127–
35: Not Protected-IMRAS-033 D0 Imm5	CD14-CD19-/L/CD3 T/GDT/VD2+, CD127–	0.38128019323671497	NK	D0 Imm5	S033	Not-Protected	D119	IMRAS-033-054	Vδ2 γδT	Vδ2 γδT: CD127–
35: Not Protected-IMRAS-033 D0 Imm5	CD14-CD19-/L/CD3 T/GDT/VD2+, CD127+	0.9539855072463768	NK	D0 Imm5	S033	Not-Protected	D119	IMRAS-033-054	γδT	γδT: VD2+CD127+
35: Not Protected-IMRAS-033 D0 Imm5	CD14-CD19-/L/CD3 T/GDT/VD2+, CD127+	0.9539855072463768	NK	D0 Imm5	S033	Not-Protected	D119	IMRAS-033-054	Vδ2 γδT	Vδ2 γδT: CD127+
35: Not Protected-IMRAS-033 D0 Imm5	CD14-CD19-/L/CD3 T/Vd2 GDT	1.6980676328502415	NK	D0 Imm5	S033	Not-Protected	D119	IMRAS-033-054	γδT	γδT: Total
35: Not Protected-IMRAS-033 D0 Imm5	CD14-CD19-/L/CD3 T/Vd2 GDT	1.6980676328502415	NK	D0 Imm5	S033	Not-Protected	D119	IMRAS-033-054	Vδ2 γδT	Vδ2 γδT: Total
35: Not Protected-IMRAS-033 D0 Imm5	CD14-CD19-/L/CD3+CD56+	1.6016908212560386	NK	D0 Imm5	S033	Not-Protected	D119	IMRAS-033-054	NKT	NKT: Total
35: Not Protected-IMRAS-033 D0 Imm5	CD14-CD19-/L/CD3+CD56+/CD4–, CD16–	0.8492753623188406	NK	D0 Imm5	S033	Not-Protected	D119	IMRAS-033-054	NKT	NKT: CD4–CD16–
35: Not Protected-IMRAS-033 D0 Imm5	CD14-CD19-/L/CD3+CD56+/CD4–, CD16–/CD38 +	0.2422705314009662	NK	D0 Imm5	S033	Not-Protected	D119	IMRAS-033-054	NKT	NKT: CD4–CD16–CD38+
35: Not Protected-IMRAS-033 D0 Imm5	CD14-CD19-/L/CD3+CD56+/CD4–, CD16–/cKit+	0.11763285024154589	NK	D0 Imm5	S033	Not-Protected	D119	IMRAS-033-054	NKT	NKT: CD4–CD16–cKit+
35: Not Protected-IMRAS-033 D0 Imm5	CD14-CD19-/L/CD3+CD56+/CD4–, CD16+	0.4429951690821256	NK	D0 Imm5	S033	Not-Protected	D119	IMRAS-033-054	NKT	NKT: CD4–CD16+
35: Not Protected-IMRAS-033 D0 Imm5	CD14-CD19-/L/CD3+CD56+/CD4–, CD16+/CD38 +	0.24492753623188407	NK	D0 Imm5	S033	Not-Protected	D119	IMRAS-033-054	NKT	NKT: CD4–CD16+CD38+
35: Not Protected-IMRAS-033 D0 Imm5	CD14-CD19-/L/CD3+CD56+/CD4–, CD16+/cKit+	0.0679951690821256	NK	D0 Imm5	S033	Not-Protected	D119	IMRAS-033-054	NKT	NKT: CD4–CD16+cKit+
35: Not Protected-IMRAS-033 D0 Imm5	CD14-CD19-/L/CD3+CD56+/CD4+, CD16–	0.2109903381642512	NK	D0 Imm5	S033	Not-Protected	D119	IMRAS-033-054	NKT	NKT: CD4+CD16–
35: Not Protected-IMRAS-033 D0 Imm5	CD14-CD19-/L/CD3+CD56+/CD4+, CD16–/CD38 +	0.10132850241545893	NK	D0 Imm5	S033	Not-Protected	D119	IMRAS-033-054	NKT	NKT: CD4+CD16–CD38+
35: Not Protected-IMRAS-033 D0 Imm5	CD14-CD19-/L/CD3+CD56+/CD4+, CD16–/cKit+	0.04021739130434782	NK	D0 Imm5	S033	Not-Protected	D119	IMRAS-033-054	NKT	NKT: CD4+CD16–cKit+
35: Not Protected-IMRAS-033 D0 Imm5	CD14-CD19-/L/CD3+CD56+/CD4+, CD16+	0.09842995169082126	NK	D0 Imm5	S033	Not-Protected	D119	IMRAS-033-054	NKT	NKT: CD4+CD16+
35: Not Protected-IMRAS-033 D0 Imm5	CD14-CD19-/L/CD3+CD56+/CD4+, CD16+/CD38 +	0.09021739130434783	NK	D0 Imm5	S033	Not-Protected	D119	IMRAS-033-054	NKT	NKT: CD4+CD16+CD38+
35: Not Protected-IMRAS-033 D0 Imm5	CD14-CD19-/L/CD3+CD56+/CD4+, CD16+/cKit+	0.022222222222222223	NK	D0 Imm5	S033	Not-Protected	D119	IMRAS-033-054	NKT	NKT: CD4+CD16+cKit+
35: Not Protected-IMRAS-033 D0 Imm5	CD14-CD19-/L/CD3+CD56+/CD8–, CD16–	0.39094202898550723	NK	D0 Imm5	S033	Not-Protected	D119	IMRAS-033-054	NKT	NKT: CD8–CD16–
35: Not Protected-IMRAS-033 D0 Imm5	CD14-CD19-/L/CD3+CD56+/CD8–, CD16–/CD38 +	0.1721014492753623	NK	D0 Imm5	S033	Not-Protected	D119	IMRAS-033-054	NKT	NKT: CD8–CD16–CD38+
35: Not Protected-IMRAS-033 D0 Imm5	CD14-CD19-/L/CD3+CD56+/CD8–, CD16–/cKit+	0.06557971014492754	NK	D0 Imm5	S033	Not-Protected	D119	IMRAS-033-054	NKT	NKT: CD8–CD16–cKit+
35: Not Protected-IMRAS-033 D0 Imm5	CD14-CD19-/L/CD3+CD56+/CD8–, CD16+	0.37584541062801935	NK	D0 Imm5	S033	Not-Protected	D119	IMRAS-033-054	NKT	NKT: CD8–CD16+
35: Not Protected-IMRAS-033 D0 Imm5	CD14-CD19-/L/CD3+CD56+/CD8–, CD16+/CD38 +	0.20652173913043478	NK	D0 Imm5	S033	Not-Protected	D119	IMRAS-033-054	NKT	NKT: CD8–CD16+CD38+
35: Not Protected-IMRAS-033 D0 Imm5	CD14-CD19-/L/CD3+CD56+/CD8–, CD16+/cKit+	0.06231884057971015	NK	D0 Imm5	S033	Not-Protected	D119	IMRAS-033-054	NKT	NKT: CD8–CD16+cKit+
35: Not Protected-IMRAS-033 D0 Imm5	CD14-CD19-/L/CD3+CD56+/CD8+, CD16–	0.49830917874396136	NK	D0 Imm5	S033	Not-Protected	D119	IMRAS-033-054	NKT	NKT: CD8+CD16–
35: Not Protected-IMRAS-033 D0 Imm5	CD14-CD19-/L/CD3+CD56+/CD8+, CD16–/CD38 +	0.09806763285024155	NK	D0 Imm5	S033	Not-Protected	D119	IMRAS-033-054	NKT	NKT: CD8+CD16–CD38+
35: Not Protected-IMRAS-033 D0 Imm5	CD14-CD19-/L/CD3+CD56+/CD8+, CD16–/cKit+	0.06678743961352657	NK	D0 Imm5	S033	Not-Protected	D119	IMRAS-033-054	NKT	NKT: CD8+CD16–cKit+
35: Not Protected-IMRAS-033 D0 Imm5	CD14-CD19-/L/CD3+CD56+/CD8+, CD16+	0.33659420289855074	NK	D0 Imm5	S033	Not-Protected	D119	IMRAS-033-054	NKT	NKT: CD8+CD16+
35: Not Protected-IMRAS-033 D0 Imm5	CD14-CD19-/L/CD3+CD56+/CD8+, CD16+/CD38 +	0.20205314009661834	NK	D0 Imm5	S033	Not-Protected	D119	IMRAS-033-054	NKT	NKT: CD8+CD16+CD38+
35: Not Protected-IMRAS-033 D0 Imm5	CD14-CD19-/L/CD3+CD56+/CD8+, CD16+/cKit+	0.0533816425120773	NK	D0 Imm5	S033	Not-Protected	D119	IMRAS-033-054	NKT	NKT: CD8+CD16+cKit+
35: Not Protected-IMRAS-033 D0 Imm5	CD14-CD19-/L/CD3+CD56+/CD16-	0.6776570048309178	NK	D0 Imm5	S033	Not-Protected	D119	IMRAS-033-054	NKT	NKT: CD16-
35: Not Protected-IMRAS-033 D0 Imm5	CD14-CD19-/L/CD3+CD56+/CD16-/CD38 +	0.1923913043478261	NK	D0 Imm5	S033	Not-Protected	D119	IMRAS-033-054	NKT	NKT: CD16-CD38+
35: Not Protected-IMRAS-033 D0 Imm5	CD14-CD19-/L/CD3+CD56+/CD16-/cKit+	0.09975845410628019	NK	D0 Imm5	S033	Not-Protected	D119	IMRAS-033-054	NKT	NKT: CD16-cKit+
35: Not Protected-IMRAS-033 D0 Imm5	CD14-CD19-/L/CD3+CD56+/CD16hi	0.1643719806763285	NK	D0 Imm5	S033	Not-Protected	D119	IMRAS-033-054	NKT	NKT: CD16hi
35: Not Protected-IMRAS-033 D0 Imm5	CD14-CD19-/L/CD3+CD56+/CD16hi/CD57+	0.015096618357487922	NK	D0 Imm5	S033	Not-Protected	D119	IMRAS-033-054	NKT	NKT: CD16hiCD57+
35: Not Protected-IMRAS-033 D0 Imm5	CD14-CD19-/L/CD3+CD56+/CD16int	0.7467391304347826	NK	D0 Imm5	S033	Not-Protected	D119	IMRAS-033-054	NKT	NKT: CD16int
35: Not Protected-IMRAS-033 D0 Imm5	CD14-CD19-/L/CD3+CD56+/CD16int/CD57+	0.06763285024154589	NK	D0 Imm5	S033	Not-Protected	D119	IMRAS-033-054	NKT	NKT: CD16intCD57+
35: Not Protected-IMRAS-033 D0 Imm5	CD14-CD19-/L/CD3+CD56+/CD57+	0.2076086956521739	NK	D0 Imm5	S033	Not-Protected	D119	IMRAS-033-054	NKT	NKT: CD57+
35: Not Protected-IMRAS-033 D0 Imm5	CD14-CD19-/L/CD3+CD56+/CD57+/CD8–, CD27–	0.0323671497584541	NK	D0 Imm5	S033	Not-Protected	D119	IMRAS-033-054	NKT	NKT: CD57+CD8–CD27–
35: Not Protected-IMRAS-033 D0 Imm5	CD14-CD19-/L/CD3+CD56+/CD57+/CD8–, CD27+	0.024396135265700482	NK	D0 Imm5	S033	Not-Protected	D119	IMRAS-033-054	NKT	NKT: CD57+CD8–CD27+
35: Not Protected-IMRAS-033 D0 Imm5	CD14-CD19-/L/CD3+CD56+/CD57+/CD8+, CD27–	0.10181159420289855	NK	D0 Imm5	S033	Not-Protected	D119	IMRAS-033-054	NKT	NKT: CD57+CD8+CD27–
35: Not Protected-IMRAS-033 D0 Imm5	CD14-CD19-/L/CD3+CD56+/CD57+/CD8+, CD27+	0.04903381642512077	NK	D0 Imm5	S033	Not-Protected	D119	IMRAS-033-054	NKT	NKT: CD57+CD8+CD27+
35: Not Protected-IMRAS-033 D0 Imm5	CD14-CD19-/L/CD3+CD56+/CD127–, CD8–	0.2576086956521739	NK	D0 Imm5	S033	Not-Protected	D119	IMRAS-033-054	NKT	NKT: CD127–CD8–
35: Not Protected-IMRAS-033 D0 Imm5	CD14-CD19-/L/CD3+CD56+/CD127–, CD8+	0.3516908212560386	NK	D0 Imm5	S033	Not-Protected	D119	IMRAS-033-054	NKT	NKT: CD127–CD8+
35: Not Protected-IMRAS-033 D0 Imm5	CD14-CD19-/L/CD3+CD56+/CD127+	1.0078502415458936	NK	D0 Imm5	S033	Not-Protected	D119	IMRAS-033-054	NKT	NKT: CD127+
35: Not Protected-IMRAS-033 D0 Imm5	CD14-CD19-/L/CD3+CD56+/CD127+, CD8–	0.5219806763285024	NK	D0 Imm5	S033	Not-Protected	D119	IMRAS-033-054	NKT	NKT: CD127+CD8–
35: Not Protected-IMRAS-033 D0 Imm5	CD14-CD19-/L/CD3+CD56+/CD127+, CD8–/VD2+	0.2990338164251208	NK	D0 Imm5	S033	Not-Protected	D119	IMRAS-033-054	NKT	NKT: CD127+CD8–VD2+
35: Not Protected-IMRAS-033 D0 Imm5	CD14-CD19-/L/CD3+CD56+/CD127+, CD8–/VD2-	0.22294685990338164	NK	D0 Imm5	S033	Not-Protected	D119	IMRAS-033-054	NKT	NKT: CD127+CD8–VD2-
35: Not Protected-IMRAS-033 D0 Imm5	CD14-CD19-/L/CD3+CD56+/CD127+, CD8+	0.47041062801932365	NK	D0 Imm5	S033	Not-Protected	D119	IMRAS-033-054	NKT	NKT: CD127+CD8+
35: Not Protected-IMRAS-033 D0 Imm5	CD14-CD19-/L/CD3+CD56+/CD127+, CD8+/VD2+	0.11630434782608695	NK	D0 Imm5	S033	Not-Protected	D119	IMRAS-033-054	NKT	NKT: CD127+CD8+VD2+
35: Not Protected-IMRAS-033 D0 Imm5	CD14-CD19-/L/CD3+CD56+/CD127+, CD8+/VD2-	0.3541062801932367	NK	D0 Imm5	S033	Not-Protected	D119	IMRAS-033-054	NKT	NKT: CD127+CD8+VD2-
35: Not Protected-IMRAS-033 D0 Imm5	CD14-CD19-/L/CD3+CD56+/CD161–, TCR va72–	0.97512077294686	NK	D0 Imm5	S033	Not-Protected	D119	IMRAS-033-054	NKT	NKT: CD161–TCRva72–
35: Not Protected-IMRAS-033 D0 Imm5	CD14-CD19-/L/CD3+CD56+/CD161–, TCR va72+	0.06859903381642513	NK	D0 Imm5	S033	Not-Protected	D119	IMRAS-033-054	NKT	NKT: CD161–TCRva72+
35: Not Protected-IMRAS-033 D0 Imm5	CD14-CD19-/L/CD3+CD56+/CD161+, TCR va72–	0.38756038647342994	NK	D0 Imm5	S033	Not-Protected	D119	IMRAS-033-054	NKT	NKT: CD161+TCRva72–
35: Not Protected-IMRAS-033 D0 Imm5	CD14-CD19-/L/CD3+CD56+/CD161+, TCR va72+	0.17041062801932366	NK	D0 Imm5	S033	Not-Protected	D119	IMRAS-033-054	NKT	NKT: CD161+TCRva72+
35: Not Protected-IMRAS-033 D0 Imm5	CD14-CD19-/L/CD3+CD56+/Ki67+	0.029468599033816423	NK	D0 Imm5	S033	Not-Protected	D119	IMRAS-033-054	NKT	NKT: Ki67+
35: Not Protected-IMRAS-033 D0 Imm5	CD14-CD19-/L/CD3+CD56+/NKG2A–, FCeRI–	1.0160628019323672	NK	D0 Imm5	S033	Not-Protected	D119	IMRAS-033-054	NKT	NKT: NKG2A–FCeRI–
35: Not Protected-IMRAS-033 D0 Imm5	CD14-CD19-/L/CD3+CD56+/NKG2A–, FCeRI–/CD161–, CD4–	0.6073671497584541	NK	D0 Imm5	S033	Not-Protected	D119	IMRAS-033-054	NKT	NKT: NKG2A–FCeRI–CD161–CD4–
35: Not Protected-IMRAS-033 D0 Imm5	CD14-CD19-/L/CD3+CD56+/NKG2A–, FCeRI–/CD161–, CD4–/CD38 +	0.18369565217391304	NK	D0 Imm5	S033	Not-Protected	D119	IMRAS-033-054	NKT	NKT: NKG2A–FCeRI–CD161–CD4–CD38+
35: Not Protected-IMRAS-033 D0 Imm5	CD14-CD19-/L/CD3+CD56+/NKG2A–, FCeRI–/CD161–, CD4–/cKit+	0.07004830917874397	NK	D0 Imm5	S033	Not-Protected	D119	IMRAS-033-054	NKT	NKT: NKG2A–FCeRI–CD161–CD4–cKit+
35: Not Protected-IMRAS-033 D0 Imm5	CD14-CD19-/L/CD3+CD56+/NKG2A–, FCeRI–/CD161–, CD4+	0.14190821256038647	NK	D0 Imm5	S033	Not-Protected	D119	IMRAS-033-054	NKT	NKT: NKG2A–FCeRI–CD161–CD4+
35: Not Protected-IMRAS-033 D0 Imm5	CD14-CD19-/L/CD3+CD56+/NKG2A–, FCeRI–/CD161–, CD4+/CD38 +	0.06099033816425121	NK	D0 Imm5	S033	Not-Protected	D119	IMRAS-033-054	NKT	NKT: NKG2A–FCeRI–CD161–CD4+CD38+
35: Not Protected-IMRAS-033 D0 Imm5	CD14-CD19-/L/CD3+CD56+/NKG2A–, FCeRI–/CD161–, CD4+/cKit+	0.021980676328502414	NK	D0 Imm5	S033	Not-Protected	D119	IMRAS-033-054	NKT	NKT: NKG2A–FCeRI–CD161–CD4+cKit+
35: Not Protected-IMRAS-033 D0 Imm5	CD14-CD19-/L/CD3+CD56+/NKG2A–, FCeRI–/CD161–, CD8–	0.29927536231884055	NK	D0 Imm5	S033	Not-Protected	D119	IMRAS-033-054	NKT	NKT: NKG2A–FCeRI–CD161–CD8–
35: Not Protected-IMRAS-033 D0 Imm5	CD14-CD19-/L/CD3+CD56+/NKG2A–, FCeRI–/CD161–, CD8–/CD38 +	0.13792270531400966	NK	D0 Imm5	S033	Not-Protected	D119	IMRAS-033-054	NKT	NKT: NKG2A–FCeRI–CD161–CD8–CD38+
35: Not Protected-IMRAS-033 D0 Imm5	CD14-CD19-/L/CD3+CD56+/NKG2A–, FCeRI–/CD161–, CD8–/cKit+	0.0393719806763285	NK	D0 Imm5	S033	Not-Protected	D119	IMRAS-033-054	NKT	NKT: NKG2A–FCeRI–CD161–CD8–cKit+
35: Not Protected-IMRAS-033 D0 Imm5	CD14-CD19-/L/CD3+CD56+/NKG2A–, FCeRI–/CD161–, CD8+	0.478743961352657	NK	D0 Imm5	S033	Not-Protected	D119	IMRAS-033-054	NKT	NKT: NKG2A–FCeRI–CD161–CD8+
35: Not Protected-IMRAS-033 D0 Imm5	CD14-CD19-/L/CD3+CD56+/NKG2A–, FCeRI–/CD161–, CD8+/CD38 +	0.12028985507246377	NK	D0 Imm5	S033	Not-Protected	D119	IMRAS-033-054	NKT	NKT: NKG2A–FCeRI–CD161–CD8+CD38+
35: Not Protected-IMRAS-033 D0 Imm5	CD14-CD19-/L/CD3+CD56+/NKG2A–, FCeRI–/CD161–, CD8+/cKit+	0.057004830917874394	NK	D0 Imm5	S033	Not-Protected	D119	IMRAS-033-054	NKT	NKT: NKG2A–FCeRI–CD161–CD8+cKit+
35: Not Protected-IMRAS-033 D0 Imm5	CD14-CD19-/L/CD3+CD56+/NKG2A–, FCeRI–/CD161–, CD27-	0.4270531400966184	NK	D0 Imm5	S033	Not-Protected	D119	IMRAS-033-054	NKT	NKT: NKG2A–FCeRI–CD161–CD27-
35: Not Protected-IMRAS-033 D0 Imm5	CD14-CD19-/L/CD3+CD56+/NKG2A–, FCeRI–/CD161–, CD27-/CD38 +	0.12270531400966184	NK	D0 Imm5	S033	Not-Protected	D119	IMRAS-033-054	NKT	NKT: NKG2A–FCeRI–CD161–CD27-CD38+
35: Not Protected-IMRAS-033 D0 Imm5	CD14-CD19-/L/CD3+CD56+/NKG2A–, FCeRI–/CD161–, CD27-/cKit+	0.05217391304347826	NK	D0 Imm5	S033	Not-Protected	D119	IMRAS-033-054	NKT	NKT: NKG2A–FCeRI–CD161–CD27-cKit+
35: Not Protected-IMRAS-033 D0 Imm5	CD14-CD19-/L/CD3+CD56+/NKG2A–, FCeRI–/CD161–, CD27+	0.3119565217391304	NK	D0 Imm5	S033	Not-Protected	D119	IMRAS-033-054	NKT	NKT: NKG2A–FCeRI–CD161–CD27+
35: Not Protected-IMRAS-033 D0 Imm5	CD14-CD19-/L/CD3+CD56+/NKG2A–, FCeRI–/CD161–, CD27+/CD38 +	0.11690821256038647	NK	D0 Imm5	S033	Not-Protected	D119	IMRAS-033-054	NKT	NKT: NKG2A–FCeRI–CD161–CD27+CD38+
35: Not Protected-IMRAS-033 D0 Imm5	CD14-CD19-/L/CD3+CD56+/NKG2A–, FCeRI–/CD161–, CD27+/cKit+	0.03840579710144928	NK	D0 Imm5	S033	Not-Protected	D119	IMRAS-033-054	NKT	NKT: NKG2A–FCeRI–CD161–CD27+cKit+
35: Not Protected-IMRAS-033 D0 Imm5	CD14-CD19-/L/CD3+CD56+/NKG2A–, FCeRI–/CD161+, CD4–	0.2177536231884058	NK	D0 Imm5	S033	Not-Protected	D119	IMRAS-033-054	NKT	NKT: NKG2A–FCeRI–CD161+CD4–
35: Not Protected-IMRAS-033 D0 Imm5	CD14-CD19-/L/CD3+CD56+/NKG2A–, FCeRI–/CD161+, CD4–/CD38 +	0.05036231884057971	NK	D0 Imm5	S033	Not-Protected	D119	IMRAS-033-054	NKT	NKT: NKG2A–FCeRI–CD161+CD4–CD38+
35: Not Protected-IMRAS-033 D0 Imm5	CD14-CD19-/L/CD3+CD56+/NKG2A–, FCeRI–/CD161+, CD4–/cKit+	0.03285024154589372	NK	D0 Imm5	S033	Not-Protected	D119	IMRAS-033-054	NKT	NKT: NKG2A–FCeRI–CD161+CD4–cKit+
35: Not Protected-IMRAS-033 D0 Imm5	CD14-CD19-/L/CD3+CD56+/NKG2A–, FCeRI–/CD161+, CD4+	0.04903381642512077	NK	D0 Imm5	S033	Not-Protected	D119	IMRAS-033-054	NKT	NKT: NKG2A–FCeRI–CD161+CD4+
35: Not Protected-IMRAS-033 D0 Imm5	CD14-CD19-/L/CD3+CD56+/NKG2A–, FCeRI–/CD161+, CD4+/CD38 +	0.023671497584541065	NK	D0 Imm5	S033	Not-Protected	D119	IMRAS-033-054	NKT	NKT: NKG2A–FCeRI–CD161+CD4+CD38+
35: Not Protected-IMRAS-033 D0 Imm5	CD14-CD19-/L/CD3+CD56+/NKG2A–, FCeRI–/CD161+, CD4+/cKit+	0.010144927536231883	NK	D0 Imm5	S033	Not-Protected	D119	IMRAS-033-054	NKT	NKT: NKG2A–FCeRI–CD161+CD4+cKit+
35: Not Protected-IMRAS-033 D0 Imm5	CD14-CD19-/L/CD3+CD56+/NKG2A–, FCeRI–/CD161+, CD8-	0.11413043478260869	NK	D0 Imm5	S033	Not-Protected	D119	IMRAS-033-054	NKT	NKT: NKG2A–FCeRI–CD161+CD8-
35: Not Protected-IMRAS-033 D0 Imm5	CD14-CD19-/L/CD3+CD56+/NKG2A–, FCeRI–/CD161+, CD8-/CD38 +	0.034057971014492754	NK	D0 Imm5	S033	Not-Protected	D119	IMRAS-033-054	NKT	NKT: NKG2A–FCeRI–CD161+CD8-CD38+
35: Not Protected-IMRAS-033 D0 Imm5	CD14-CD19-/L/CD3+CD56+/NKG2A–, FCeRI–/CD161+, CD8-/cKit+	0.02041062801932367	NK	D0 Imm5	S033	Not-Protected	D119	IMRAS-033-054	NKT	NKT: NKG2A–FCeRI–CD161+CD8-cKit+
35: Not Protected-IMRAS-033 D0 Imm5	CD14-CD19-/L/CD3+CD56+/NKG2A–, FCeRI–/CD161+, CD8+	0.12391304347826088	NK	D0 Imm5	S033	Not-Protected	D119	IMRAS-033-054	NKT	NKT: NKG2A–FCeRI–CD161+CD8+
35: Not Protected-IMRAS-033 D0 Imm5	CD14-CD19-/L/CD3+CD56+/NKG2A–, FCeRI–/CD161+, CD8+/CD38 +	0.02644927536231884	NK	D0 Imm5	S033	Not-Protected	D119	IMRAS-033-054	NKT	NKT: NKG2A–FCeRI–CD161+CD8+CD38+
35: Not Protected-IMRAS-033 D0 Imm5	CD14-CD19-/L/CD3+CD56+/NKG2A–, FCeRI–/CD161+, CD8+/cKit+	0.01823671497584541	NK	D0 Imm5	S033	Not-Protected	D119	IMRAS-033-054	NKT	NKT: NKG2A–FCeRI–CD161+CD8+cKit+
35: Not Protected-IMRAS-033 D0 Imm5	CD14-CD19-/L/CD3+CD56+/NKG2A–, FCeRI–/CD161+, CD27–	0.07270531400966183	NK	D0 Imm5	S033	Not-Protected	D119	IMRAS-033-054	NKT	NKT: NKG2A–FCeRI–CD161+CD27–
35: Not Protected-IMRAS-033 D0 Imm5	CD14-CD19-/L/CD3+CD56+/NKG2A–, FCeRI–/CD161+, CD27–/CD38 +	0.026570048309178744	NK	D0 Imm5	S033	Not-Protected	D119	IMRAS-033-054	NKT	NKT: NKG2A–FCeRI–CD161+CD27–CD38+
35: Not Protected-IMRAS-033 D0 Imm5	CD14-CD19-/L/CD3+CD56+/NKG2A–, FCeRI–/CD161+, CD27–/cKit+	0.012077294685990338	NK	D0 Imm5	S033	Not-Protected	D119	IMRAS-033-054	NKT	NKT: NKG2A–FCeRI–CD161+CD27–cKit+
35: Not Protected-IMRAS-033 D0 Imm5	CD14-CD19-/L/CD3+CD56+/NKG2A–, FCeRI–/CD161+, CD27+	0.20434782608695654	NK	D0 Imm5	S033	Not-Protected	D119	IMRAS-033-054	NKT	NKT: NKG2A–FCeRI–CD161+CD27+
35: Not Protected-IMRAS-033 D0 Imm5	CD14-CD19-/L/CD3+CD56+/NKG2A–, FCeRI–/CD161+, CD27+/CD38 +	0.05253623188405797	NK	D0 Imm5	S033	Not-Protected	D119	IMRAS-033-054	NKT	NKT: NKG2A–FCeRI–CD161+CD27+CD38+
35: Not Protected-IMRAS-033 D0 Imm5	CD14-CD19-/L/CD3+CD56+/NKG2A–, FCeRI–/CD161+, CD27+/cKit+	0.0323671497584541	NK	D0 Imm5	S033	Not-Protected	D119	IMRAS-033-054	NKT	NKT: NKG2A–FCeRI–CD161+CD27+cKit+
35: Not Protected-IMRAS-033 D0 Imm5	CD14-CD19-/L/CD3+CD56+/NKG2A–, FCeRI+	0.0926328502415459	NK	D0 Imm5	S033	Not-Protected	D119	IMRAS-033-054	NKT	NKT: NKG2A–FCeRI+
35: Not Protected-IMRAS-033 D0 Imm5	CD14-CD19-/L/CD3+CD56+/NKG2A+, FCeRI–	0.42439613526570047	NK	D0 Imm5	S033	Not-Protected	D119	IMRAS-033-054	NKT	NKT: NKG2A+FCeRI–
35: Not Protected-IMRAS-033 D0 Imm5	CD14-CD19-/L/CD3+CD56+/NKG2A+, FCeRI+	0.06859903381642513	NK	D0 Imm5	S033	Not-Protected	D119	IMRAS-033-054	NKT	NKT: NKG2A+FCeRI+
35: Not Protected-IMRAS-033 D0 Imm5	CD14-CD19-/L/CD3+CD56+/NKp30+	0.15615942028985508	NK	D0 Imm5	S033	Not-Protected	D119	IMRAS-033-054	NKT	NKT: NKp30+
35: Not Protected-IMRAS-033 D0 Imm5	CD14-CD19-/L/CD3+CD56+/NKp30+/CD27+	0.12705314009661836	NK	D0 Imm5	S033	Not-Protected	D119	IMRAS-033-054	NKT	NKT: NKp30+CD27+
35: Not Protected-IMRAS-033 D0 Imm5	CD14-CD19-/L/CD3+CD56+/NKp30+/CD27-	0.029106280193236717	NK	D0 Imm5	S033	Not-Protected	D119	IMRAS-033-054	NKT	NKT: NKp30+CD27-
35: Not Protected-IMRAS-033 D0 Imm5	CD14-CD19-/L/CD3+CD56+/NKp30+/CD127+	0.12355072463768116	NK	D0 Imm5	S033	Not-Protected	D119	IMRAS-033-054	NKT	NKT: NKp30+CD127+
35: Not Protected-IMRAS-033 D0 Imm5	CD14-CD19-/L/CD3+CD56+/TCRgd+	0.6694444444444444	NK	D0 Imm5	S033	Not-Protected	D119	IMRAS-033-054	NKT	NKT: TCRgd+
35: Not Protected-IMRAS-033 D0 Imm5	CD14-CD19-/L/CD3+CD56+/TCRgd+/CD8+	0.3064009661835749	NK	D0 Imm5	S033	Not-Protected	D119	IMRAS-033-054	NKT	NKT: TCRgd+CD8+
35: Not Protected-IMRAS-033 D0 Imm5	CD14-CD19-/L/CD3+CD56+/TCRgd+/NKG2A+	0.29142512077294686	NK	D0 Imm5	S033	Not-Protected	D119	IMRAS-033-054	NKT	NKT: TCRgd+NKG2A+
35: Not Protected-IMRAS-033 D0 Imm5	CD14-CD19-/L/CD3+CD56+/TCRgd+/NKG2A-	0.3780193236714976	NK	D0 Imm5	S033	Not-Protected	D119	IMRAS-033-054	NKT	NKT: TCRgd+NKG2A-
35: Not Protected-IMRAS-033 D0 Imm5	CD14-CD19-/L/CD3+CD56+/VD2–, CD8–	0.2247584541062802	NK	D0 Imm5	S033	Not-Protected	D119	IMRAS-033-054	NKT	NKT: VD2–CD8–
35: Not Protected-IMRAS-033 D0 Imm5	CD14-CD19-/L/CD3+CD56+/VD2–, CD8+	0.6022946859903382	NK	D0 Imm5	S033	Not-Protected	D119	IMRAS-033-054	NKT	NKT: VD2–CD8+
35: Not Protected-IMRAS-033 D0 Imm5	CD14-CD19-/L/CD3+CD56+/VD2–, CD8+/CD57+	0.10495169082125604	NK	D0 Imm5	S033	Not-Protected	D119	IMRAS-033-054	NKT	NKT: VD2–CD8+CD57+
35: Not Protected-IMRAS-033 D0 Imm5	CD14-CD19-/L/CD3+CD56+/VD2+, CD8–	0.4896135265700483	NK	D0 Imm5	S033	Not-Protected	D119	IMRAS-033-054	NKT	NKT: VD2+CD8–
35: Not Protected-IMRAS-033 D0 Imm5	CD14-CD19-/L/CD3+CD56+/VD2+, CD8+	0.28502415458937197	NK	D0 Imm5	S033	Not-Protected	D119	IMRAS-033-054	NKT	NKT: VD2+CD8+
35: Not Protected-IMRAS-033 D0 Imm5	CD14-CD19-/L/CD3-/CD3- clean up/CD3-DR-/CD16-/ILC	0.98647342995169085	NK	D0 Imm5	S033	Not-Protected	D119	IMRAS-033-054	ILC	ILC: Total
35: Not Protected-IMRAS-033 D0 Imm5	CD14-CD19-/L/CD3-/CD3- clean up/CD3-DR-/CD16-/ILC/CD161+	0.20966183574879227	NK	D0 Imm5	S033	Not-Protected	D119	IMRAS-033-054	ILC	ILC: CD161+
35: Not Protected-IMRAS-033 D0 Imm5	CD14-CD19-/L/CD3-/CD3- clean up/CD3-DR-/CD16-/ILC/CD161+/ILC1	0.08840579710144927	NK	D0 Imm5	S033	Not-Protected	D119	IMRAS-033-054	ILC	ILC: CD161+ILC1
35: Not Protected-IMRAS-033 D0 Imm5	CD14-CD19-/L/CD3-/CD3- clean up/CD3-DR-/CD16-/ILC/CD161+/ILC1/CD56+	0.03719806763285024	NK	D0 Imm5	S033	Not-Protected	D119	IMRAS-033-054	ILC	ILC: CD161+ILC1CD56+
35: Not Protected-IMRAS-033 D0 Imm5	CD14-CD19-/L/CD3-/CD3- clean up/CD3-DR-/CD16-/ILC/CD161+/ILC1/CD56+/Ki67+	3.6231884057971015e-4	NK	D0 Imm5	S033	Not-Protected	D119	IMRAS-033-054	ILC	ILC: CD161+ILC1CD56+Ki67+
35: Not Protected-IMRAS-033 D0 Imm5	CD14-CD19-/L/CD3-/CD3- clean up/CD3-DR-/CD16-/ILC/CD161+/ILC2	0.033091787439613524	NK	D0 Imm5	S033	Not-Protected	D119	IMRAS-033-054	ILC	ILC: CD161+ILC2
35: Not Protected-IMRAS-033 D0 Imm5	CD14-CD19-/L/CD3-/CD3- clean up/CD3-DR-/CD16-/ILC/CD161+/ILC3	0.08514492753623189	NK	D0 Imm5	S033	Not-Protected	D119	IMRAS-033-054	ILC	ILC: CD161+ILC3
35: Not Protected-IMRAS-033 D0 Imm5	CD14-CD19-/L/CD3-/CD3- clean up/CD3-DR-/CD16-/ILC/CD161+/ILC3/CD56+	0.03357487922705314	NK	D0 Imm5	S033	Not-Protected	D119	IMRAS-033-054	ILC	ILC: CD161+ILC3CD56+
35: Not Protected-IMRAS-033 D0 Imm5	CD14-CD19-/L/CD3-/CD3- clean up/CD3-DR-/CD16-/ILC/CD161+/ILC3/CD56+/Ki67+	0.002294685990338164	NK	D0 Imm5	S033	Not-Protected	D119	IMRAS-033-054	ILC	ILC: CD161+ILC3CD56+Ki67+
35: Not Protected-IMRAS-033 D0 Imm5	CD14-CD19-/L/CD3-/CD3- clean up/CD3-DR-/CD16-/ILC/ILC1	0.5301932367149759	NK	D0 Imm5	S033	Not-Protected	D119	IMRAS-033-054	ILC	ILC: ILC1
35: Not Protected-IMRAS-033 D0 Imm5	CD14-CD19-/L/CD3-/CD3- clean up/CD3-DR-/CD16-/ILC/ILC1/CD56+	0.17983091787439615	NK	D0 Imm5	S033	Not-Protected	D119	IMRAS-033-054	ILC	ILC: ILC1CD56+
35: Not Protected-IMRAS-033 D0 Imm5	CD14-CD19-/L/CD3-/CD3- clean up/CD3-DR-/CD16-/ILC/ILC1/CD56+/Ki67+	0.002294685990338164	NK	D0 Imm5	S033	Not-Protected	D119	IMRAS-033-054	ILC	ILC: ILC1CD56+Ki67+
35: Not Protected-IMRAS-033 D0 Imm5	CD14-CD19-/L/CD3-/CD3- clean up/CD3-DR-/CD16-/ILC/ILC2	0.051932367149758456	NK	D0 Imm5	S033	Not-Protected	D119	IMRAS-033-054	ILC	ILC: ILC2
35: Not Protected-IMRAS-033 D0 Imm5	CD14-CD19-/L/CD3-/CD3- clean up/CD3-DR-/CD16-/ILC/ILC3	0.38780193236714977	NK	D0 Imm5	S033	Not-Protected	D119	IMRAS-033-054	ILC	ILC: ILC3
35: Not Protected-IMRAS-033 D0 Imm5	CD14-CD19-/L/CD3-/CD3- clean up/CD3-DR-/CD16-/ILC/ILC3/CD56+	0.10072463768115943	NK	D0 Imm5	S033	Not-Protected	D119	IMRAS-033-054	ILC	ILC: ILC3CD56+
35: Not Protected-IMRAS-033 D0 Imm5	CD14-CD19-/L/CD3-/CD3- clean up/CD3-DR-/CD16-/ILC/ILC3/CD56+/Ki67+	0.005797101449275362	NK	D0 Imm5	S033	Not-Protected	D119	IMRAS-033-054	ILC	ILC: ILC3CD56+Ki67+
35: Not Protected-IMRAS-033 D0 Imm5	CD14-CD19-/L/CD3-/CD3- clean up/CD3-DR-/CD56hiCD16+	0.3143719806763285	NK	D0 Imm5	S033	Not-Protected	D119	IMRAS-033-054	NK	NK: CD16+
35: Not Protected-IMRAS-033 D0 Imm5	CD14-CD19-/L/CD3-/CD3- clean up/CD3-DR-/CD56hiCD16+/CD8–, CD27–	0.09057971014492754	NK	D0 Imm5	S033	Not-Protected	D119	IMRAS-033-054	NK	NK: CD16+CD8–CD27–
35: Not Protected-IMRAS-033 D0 Imm5	CD14-CD19-/L/CD3-/CD3- clean up/CD3-DR-/CD56hiCD16+/CD8–, CD27+	0.03248792270531401	NK	D0 Imm5	S033	Not-Protected	D119	IMRAS-033-054	NK	NK: CD16+CD8–CD27+
35: Not Protected-IMRAS-033 D0 Imm5	CD14-CD19-/L/CD3-/CD3- clean up/CD3-DR-/CD56hiCD16+/CD8+, CD27–	0.1361111111111111	NK	D0 Imm5	S033	Not-Protected	D119	IMRAS-033-054	NK	NK: CD16+CD8+CD27–
35: Not Protected-IMRAS-033 D0 Imm5	CD14-CD19-/L/CD3-/CD3- clean up/CD3-DR-/CD56hiCD16+/CD8+, CD27+	0.05519323671497584	NK	D0 Imm5	S033	Not-Protected	D119	IMRAS-033-054	NK	NK: CD16+CD8+CD27+
35: Not Protected-IMRAS-033 D0 Imm5	CD14-CD19-/L/CD3-/CD3- clean up/CD3-DR-/CD56hiCD16+/NKp46–, CD8–	0.023671497584541065	NK	D0 Imm5	S033	Not-Protected	D119	IMRAS-033-054	NK	NK: CD16+NKp46–CD8–
35: Not Protected-IMRAS-033 D0 Imm5	CD14-CD19-/L/CD3-/CD3- clean up/CD3-DR-/CD56hiCD16+/NKp46–, CD8+	0.0464975845410628	NK	D0 Imm5	S033	Not-Protected	D119	IMRAS-033-054	NK	NK: CD16+NKp46–CD8+
35: Not Protected-IMRAS-033 D0 Imm5	CD14-CD19-/L/CD3-/CD3- clean up/CD3-DR-/CD56hiCD16+/NKp46+, CD8-	0.09190821256038648	NK	D0 Imm5	S033	Not-Protected	D119	IMRAS-033-054	NK	NK: CD16+NKp46+CD8-
35: Not Protected-IMRAS-033 D0 Imm5	CD14-CD19-/L/CD3-/CD3- clean up/CD3-DR-/CD56hiCD16+/NKp46+, CD8+	0.15229468599033816	NK	D0 Imm5	S033	Not-Protected	D119	IMRAS-033-054	NK	NK: CD16+NKp46+CD8+
35: Not Protected-IMRAS-033 D0 Imm5	CD14-CD19-/L/CD3-/CD3- clean up/CD3-DR-/CD56hiCD16-	0.5798309178743961	NK	D0 Imm5	S033	Not-Protected	D119	IMRAS-033-054	NK	NK: CD16-
35: Not Protected-IMRAS-033 D0 Imm5	CD14-CD19-/L/CD3-/CD3- clean up/CD3-DR-/CD56hiCD16-/CD27–, NKG2A–	0.042874396135265704	NK	D0 Imm5	S033	Not-Protected	D119	IMRAS-033-054	NK	NK: CD16-CD27–NKG2A–
35: Not Protected-IMRAS-033 D0 Imm5	CD14-CD19-/L/CD3-/CD3- clean up/CD3-DR-/CD56hiCD16-/CD27–, NKG2A–/NKG2D+	0.033091787439613524	NK	D0 Imm5	S033	Not-Protected	D119	IMRAS-033-054	NK	NK: CD16-CD27–NKG2A–NKG2D+
35: Not Protected-IMRAS-033 D0 Imm5	CD14-CD19-/L/CD3-/CD3- clean up/CD3-DR-/CD56hiCD16-/CD27–, NKG2A–/NKG2D-	0.00929951690821256	NK	D0 Imm5	S033	Not-Protected	D119	IMRAS-033-054	NK	NK: CD16-CD27–NKG2A–NKG2D-
35: Not Protected-IMRAS-033 D0 Imm5	CD14-CD19-/L/CD3-/CD3- clean up/CD3-DR-/CD56hiCD16-/CD27–, NKG2A+	0.36219806763285023	NK	D0 Imm5	S033	Not-Protected	D119	IMRAS-033-054	NK	NK: CD16-CD27–NKG2A+
35: Not Protected-IMRAS-033 D0 Imm5	CD14-CD19-/L/CD3-/CD3- clean up/CD3-DR-/CD56hiCD16-/CD27–, NKG2A+/CD8+	0.1643719806763285	NK	D0 Imm5	S033	Not-Protected	D119	IMRAS-033-054	NK	NK: CD16-CD27–NKG2A+CD8+
35: Not Protected-IMRAS-033 D0 Imm5	CD14-CD19-/L/CD3-/CD3- clean up/CD3-DR-/CD56hiCD16-/CD27–, NKG2A+/NKG2D+	0.3170289855072464	NK	D0 Imm5	S033	Not-Protected	D119	IMRAS-033-054	NK	NK: CD16-CD27–NKG2A+NKG2D+
35: Not Protected-IMRAS-033 D0 Imm5	CD14-CD19-/L/CD3-/CD3- clean up/CD3-DR-/CD56hiCD16-/CD27–, NKG2A+/NKG2D-	0.04214975845410628	NK	D0 Imm5	S033	Not-Protected	D119	IMRAS-033-054	NK	NK: CD16-CD27–NKG2A+NKG2D-
35: Not Protected-IMRAS-033 D0 Imm5	CD14-CD19-/L/CD3-/CD3- clean up/CD3-DR-/CD56hiCD16-/CD27+, NKG2A–	0.005676328502415459	NK	D0 Imm5	S033	Not-Protected	D119	IMRAS-033-054	NK	NK: CD16-CD27+NKG2A–
35: Not Protected-IMRAS-033 D0 Imm5	CD14-CD19-/L/CD3-/CD3- clean up/CD3-DR-/CD56hiCD16-/CD27+, NKG2A+	0.16908212560386474	NK	D0 Imm5	S033	Not-Protected	D119	IMRAS-033-054	NK	NK: CD16-CD27+NKG2A+
35: Not Protected-IMRAS-033 D0 Imm5	CD14-CD19-/L/CD3-/CD3- clean up/CD3-DR-/CD56hiCD16-/CD27+, NKG2A+/CD8+	0.10422705314009661	NK	D0 Imm5	S033	Not-Protected	D119	IMRAS-033-054	NK	NK: CD16-CD27+NKG2A+CD8+
35: Not Protected-IMRAS-033 D0 Imm5	CD14-CD19-/L/CD3-/CD3- clean up/CD3-DR-/CD56hiCD16-/CD27+, NKG2A+/NKG2D+	0.1614734299516908	NK	D0 Imm5	S033	Not-Protected	D119	IMRAS-033-054	NK	NK: CD16-CD27+NKG2A+NKG2D+
35: Not Protected-IMRAS-033 D0 Imm5	CD14-CD19-/L/CD3-/CD3- clean up/CD3-DR-/CD56hiCD16-/CD27+, NKG2A+/NKG2D-	0.006642512077294686	NK	D0 Imm5	S033	Not-Protected	D119	IMRAS-033-054	NK	NK: CD16-CD27+NKG2A+NKG2D-
35: Not Protected-IMRAS-033 D0 Imm5	CD14-CD19-/L/CD3-/CD3- clean up/CD3-DR-/CD56hiCD16-/Ki67+	0.025845410628019323	NK	D0 Imm5	S033	Not-Protected	D119	IMRAS-033-054	NK	NK: CD16-Ki67+
35: Not Protected-IMRAS-033 D0 Imm5	CD14-CD19-/L/CD3-/CD3- clean up/CD3-DR-/CD56hiCD16-/NKG2D+	0.5170289855072464	NK	D0 Imm5	S033	Not-Protected	D119	IMRAS-033-054	NK	NK: CD16-NKG2D+
35: Not Protected-IMRAS-033 D0 Imm5	CD14-CD19-/L/CD3-/CD3- clean up/CD3-DR-/CD56hiCD16-/NKG2D-	0.058333333333333334	NK	D0 Imm5	S033	Not-Protected	D119	IMRAS-033-054	NK	NK: CD16-NKG2D-
35: Not Protected-IMRAS-033 D0 Imm5	CD14-CD19-/L/CD3-/CD3- clean up/CD3-DR-/CD56hiCD16-/NKp46+	0.39408212560386474	NK	D0 Imm5	S033	Not-Protected	D119	IMRAS-033-054	NK	NK: CD16-NKp46+
35: Not Protected-IMRAS-033 D0 Imm5	CD14-CD19-/L/CD3-/CD3- clean up/CD3-DR-/CD56intCD16hi	8.009541062801933	NK	D0 Imm5	S033	Not-Protected	D119	IMRAS-033-054	NK	NK: CD16hi
35: Not Protected-IMRAS-033 D0 Imm5	CD14-CD19-/L/CD3-/CD3- clean up/CD3-DR-/CD56intCD16hi/CD38+	4.453743961352657	NK	D0 Imm5	S033	Not-Protected	D119	IMRAS-033-054	NK	NK: CD16hiCD38+
35: Not Protected-IMRAS-033 D0 Imm5	CD14-CD19-/L/CD3-/CD3- clean up/CD3-DR-/CD56intCD16hi/CD38+/Ki67-NKp46-	2.931400966183575	NK	D0 Imm5	S033	Not-Protected	D119	IMRAS-033-054	NK	NK: CD16hiCD38+Ki67-NKp46-
35: Not Protected-IMRAS-033 D0 Imm5	CD14-CD19-/L/CD3-/CD3- clean up/CD3-DR-/CD56intCD16hi/FCeRI+	5.0873188405797105	NK	D0 Imm5	S033	Not-Protected	D119	IMRAS-033-054	NK	NK: CD16hiFCeRI+
35: Not Protected-IMRAS-033 D0 Imm5	CD14-CD19-/L/CD3-/CD3- clean up/CD3-DR-/CD56intCD16hi/FCeRI+/CD57–, NKG2A–	2.776570048309179	NK	D0 Imm5	S033	Not-Protected	D119	IMRAS-033-054	NK	NK: CD16hiFCeRI+CD57–NKG2A–
35: Not Protected-IMRAS-033 D0 Imm5	CD14-CD19-/L/CD3-/CD3- clean up/CD3-DR-/CD56intCD16hi/FCeRI+/CD57–, NKG2A–/Ki67–, CD8–	1.878743961352657	NK	D0 Imm5	S033	Not-Protected	D119	IMRAS-033-054	NK	NK: CD16hiFCeRI+CD57–NKG2A–Ki67–CD8–
35: Not Protected-IMRAS-033 D0 Imm5	CD14-CD19-/L/CD3-/CD3- clean up/CD3-DR-/CD56intCD16hi/FCeRI+/CD57–, NKG2A–/Ki67–, CD8+	0.8641304347826086	NK	D0 Imm5	S033	Not-Protected	D119	IMRAS-033-054	NK	NK: CD16hiFCeRI+CD57–NKG2A–Ki67–CD8+
35: Not Protected-IMRAS-033 D0 Imm5	CD14-CD19-/L/CD3-/CD3- clean up/CD3-DR-/CD56intCD16hi/FCeRI+/CD57–, NKG2A–/Ki67+, CD8–	0.013285024154589372	NK	D0 Imm5	S033	Not-Protected	D119	IMRAS-033-054	NK	NK: CD16hiFCeRI+CD57–NKG2A–Ki67+CD8–
35: Not Protected-IMRAS-033 D0 Imm5	CD14-CD19-/L/CD3-/CD3- clean up/CD3-DR-/CD56intCD16hi/FCeRI+/CD57–, NKG2A–/Ki67+, CD8+	0.02041062801932367	NK	D0 Imm5	S033	Not-Protected	D119	IMRAS-033-054	NK	NK: CD16hiFCeRI+CD57–NKG2A–Ki67+CD8+
35: Not Protected-IMRAS-033 D0 Imm5	CD14-CD19-/L/CD3-/CD3- clean up/CD3-DR-/CD56intCD16hi/FCeRI+/CD57–, NKG2A+	1.9967391304347826	NK	D0 Imm5	S033	Not-Protected	D119	IMRAS-033-054	NK	NK: CD16hiFCeRI+CD57–NKG2A+
35: Not Protected-IMRAS-033 D0 Imm5	CD14-CD19-/L/CD3-/CD3- clean up/CD3-DR-/CD56intCD16hi/FCeRI+/CD57–, NKG2A+/CD27–, CD8–	0.7241545893719806	NK	D0 Imm5	S033	Not-Protected	D119	IMRAS-033-054	NK	NK: CD16hiFCeRI+CD57–NKG2A+CD27–CD8–
35: Not Protected-IMRAS-033 D0 Imm5	CD14-CD19-/L/CD3-/CD3- clean up/CD3-DR-/CD56intCD16hi/FCeRI+/CD57–, NKG2A+/CD27–, CD8+	1.2379227053140096	NK	D0 Imm5	S033	Not-Protected	D119	IMRAS-033-054	NK	NK: CD16hiFCeRI+CD57–NKG2A+CD27–CD8+
35: Not Protected-IMRAS-033 D0 Imm5	CD14-CD19-/L/CD3-/CD3- clean up/CD3-DR-/CD56intCD16hi/FCeRI+/CD57–, NKG2A+/CD27+, CD8–	0.012318840579710146	NK	D0 Imm5	S033	Not-Protected	D119	IMRAS-033-054	NK	NK: CD16hiFCeRI+CD57–NKG2A+CD27+CD8–
35: Not Protected-IMRAS-033 D0 Imm5	CD14-CD19-/L/CD3-/CD3- clean up/CD3-DR-/CD56intCD16hi/FCeRI+/CD57–, NKG2A+/CD27+, CD8+	0.022342995169082124	NK	D0 Imm5	S033	Not-Protected	D119	IMRAS-033-054	NK	NK: CD16hiFCeRI+CD57–NKG2A+CD27+CD8+
35: Not Protected-IMRAS-033 D0 Imm5	CD14-CD19-/L/CD3-/CD3- clean up/CD3-DR-/CD56intCD16hi/FCeRI+/CD57–, NKG2A+/Ki67–, CD8–	0.6827294685990338	NK	D0 Imm5	S033	Not-Protected	D119	IMRAS-033-054	NK	NK: CD16hiFCeRI+CD57–NKG2A+Ki67–CD8–
35: Not Protected-IMRAS-033 D0 Imm5	CD14-CD19-/L/CD3-/CD3- clean up/CD3-DR-/CD56intCD16hi/FCeRI+/CD57–, NKG2A+/Ki67–, CD8+	1.266183574879227	NK	D0 Imm5	S033	Not-Protected	D119	IMRAS-033-054	NK	NK: CD16hiFCeRI+CD57–NKG2A+Ki67–CD8+
35: Not Protected-IMRAS-033 D0 Imm5	CD14-CD19-/L/CD3-/CD3- clean up/CD3-DR-/CD56intCD16hi/FCeRI+/CD57–, NKG2A+/Ki67+, CD8–	0.01618357487922705	NK	D0 Imm5	S033	Not-Protected	D119	IMRAS-033-054	NK	NK: CD16hiFCeRI+CD57–NKG2A+Ki67+CD8–
35: Not Protected-IMRAS-033 D0 Imm5	CD14-CD19-/L/CD3-/CD3- clean up/CD3-DR-/CD56intCD16hi/FCeRI+/CD57–, NKG2A+/Ki67+, CD8+	0.03164251207729469	NK	D0 Imm5	S033	Not-Protected	D119	IMRAS-033-054	NK	NK: CD16hiFCeRI+CD57–NKG2A+Ki67+CD8+
35: Not Protected-IMRAS-033 D0 Imm5	CD14-CD19-/L/CD3-/CD3- clean up/CD3-DR-/CD56intCD16hi/FCeRI+/CD57+, NKG2A–	0.1643719806763285	NK	D0 Imm5	S033	Not-Protected	D119	IMRAS-033-054	NK	NK: CD16hiFCeRI+CD57+NKG2A–
35: Not Protected-IMRAS-033 D0 Imm5	CD14-CD19-/L/CD3-/CD3- clean up/CD3-DR-/CD56intCD16hi/FCeRI+/CD57+, NKG2A+	0.14963768115942028	NK	D0 Imm5	S033	Not-Protected	D119	IMRAS-033-054	NK	NK: CD16hiFCeRI+CD57+NKG2A+
35: Not Protected-IMRAS-033 D0 Imm5	CD14-CD19-/L/CD3-/CD3- clean up/CD3-DR-/CD56intCD16hi/FCeRI+/NKG2A–, CD38–	1.7548309178743962	NK	D0 Imm5	S033	Not-Protected	D119	IMRAS-033-054	NK	NK: CD16hiFCeRI+NKG2A–CD38–
35: Not Protected-IMRAS-033 D0 Imm5	CD14-CD19-/L/CD3-/CD3- clean up/CD3-DR-/CD56intCD16hi/FCeRI+/NKG2A–, CD38+	1.2349033816425121	NK	D0 Imm5	S033	Not-Protected	D119	IMRAS-033-054	NK	NK: CD16hiFCeRI+NKG2A–CD38+
35: Not Protected-IMRAS-033 D0 Imm5	CD14-CD19-/L/CD3-/CD3- clean up/CD3-DR-/CD56intCD16hi/FCeRI+/NKG2A+, CD38–	0.23103864734299517	NK	D0 Imm5	S033	Not-Protected	D119	IMRAS-033-054	NK	NK: CD16hiFCeRI+NKG2A+CD38–
35: Not Protected-IMRAS-033 D0 Imm5	CD14-CD19-/L/CD3-/CD3- clean up/CD3-DR-/CD56intCD16hi/FCeRI+/NKG2A+, CD38+	1.8665458937198067	NK	D0 Imm5	S033	Not-Protected	D119	IMRAS-033-054	NK	NK: CD16hiFCeRI+NKG2A+CD38+
35: Not Protected-IMRAS-033 D0 Imm5	CD14-CD19-/L/CD3-/CD3- clean up/CD3-DR-/CD56intCD16hi/FCeRI-NKG2C+	2.5944444444444446	NK	D0 Imm5	S033	Not-Protected	D119	IMRAS-033-054	NK	NK: CD16hiFCeRI-NKG2C+
35: Not Protected-IMRAS-033 D0 Imm5	CD14-CD19-/L/CD3-/CD3- clean up/CD3-DR-/CD56intCD16hi/FCeRI-NKG2C+/NKG2A+	0.8066425120772946	NK	D0 Imm5	S033	Not-Protected	D119	IMRAS-033-054	NK	NK: CD16hiFCeRI-NKG2C+NKG2A+
35: Not Protected-IMRAS-033 D0 Imm5	CD14-CD19-/L/CD3-/CD3- clean up/CD3-DR-/CD56intCD16hi/FCeRI-NKG2C+/NKG2A-	1.7770531400966183	NK	D0 Imm5	S033	Not-Protected	D119	IMRAS-033-054	NK	NK: CD16hiFCeRI-NKG2C+NKG2A-
35: Not Protected-IMRAS-033 D0 Imm5	CD14-CD19-/L/CD3-/CD3- clean up/CD3-DR-/CD56intCD16hi/FCeRI-NKG2C+/NKG2A-/CD8+	0.5834541062801932	NK	D0 Imm5	S033	Not-Protected	D119	IMRAS-033-054	NK	NK: CD16hiFCeRI-NKG2C+NKG2A-CD8+
35: Not Protected-IMRAS-033 D0 Imm5	CD14-CD19-/L/CD3-/CD3- clean up/CD3-DR-/CD56intCD16hi/FCeRI-NKG2C+/NKG2A-/CD38 +	0.5376811594202898	NK	D0 Imm5	S033	Not-Protected	D119	IMRAS-033-054	NK	NK: CD16hiFCeRI-NKG2C+NKG2A-CD38+
35: Not Protected-IMRAS-033 D0 Imm5	CD14-CD19-/L/CD3-/CD3- clean up/CD3-DR-/CD56intCD16hi/FCeRI-NKG2C+/NKG2A-/CD161+	0.0926328502415459	NK	D0 Imm5	S033	Not-Protected	D119	IMRAS-033-054	NK	NK: CD16hiFCeRI-NKG2C+NKG2A-CD161+
35: Not Protected-IMRAS-033 D0 Imm5	CD14-CD19-/L/CD3-/CD3- clean up/CD3-DR-/CD56intCD16hi/FCeRI-NKG2C+/NKG2A-/NKp30+	0.596256038647343	NK	D0 Imm5	S033	Not-Protected	D119	IMRAS-033-054	NK	NK: CD16hiFCeRI-NKG2C+NKG2A-NKp30+
36: Protected-IMRAS-039 D0 Imm3	CD14-CD19-/L/CD3 T/CD161+, TCR va72+	0.5363518758085382	NK	D0 Imm3	S039	Protected	D056	IMRAS-033-054	MAIT	MAIT: Total
36: Protected-IMRAS-039 D0 Imm3	CD14-CD19-/L/CD3 T/CD161+, TCR va72+/CD4–, CD8–	0.2685640362225097	NK	D0 Imm3	S039	Protected	D056	IMRAS-033-054	MAIT	MAIT: CD4–CD8–
36: Protected-IMRAS-039 D0 Imm3	CD14-CD19-/L/CD3 T/CD161+, TCR va72+/CD4–, CD8+	0.1794307891332471	NK	D0 Imm3	S039	Protected	D056	IMRAS-033-054	MAIT	MAIT: CD4–CD8+
36: Protected-IMRAS-039 D0 Imm3	CD14-CD19-/L/CD3 T/CD161+, TCR va72+/CD4+, CD8–	0.0648124191461837	NK	D0 Imm3	S039	Protected	D056	IMRAS-033-054	MAIT	MAIT: CD4+CD8–
36: Protected-IMRAS-039 D0 Imm3	CD14-CD19-/L/CD3 T/CD161+, TCR va72+/CD4+, CD8+	0.02354463130659767	NK	D0 Imm3	S039	Protected	D056	IMRAS-033-054	MAIT	MAIT: CD4+CD8+
36: Protected-IMRAS-039 D0 Imm3	CD14-CD19-/L/CD3 T/GDT	19.79301423027167	NK	D0 Imm3	S039	Protected	D056	IMRAS-033-054	γδT	γδT: Total
36: Protected-IMRAS-039 D0 Imm3	CD14-CD19-/L/CD3 T/GDT/CD161–, TCR va72–	17.981888745148773	NK	D0 Imm3	S039	Protected	D056	IMRAS-033-054	γδT	γδT: CD161–TCRva72–
36: Protected-IMRAS-039 D0 Imm3	CD14-CD19-/L/CD3 T/GDT/CD161–, TCR va72+	0.1313065976714101	NK	D0 Imm3	S039	Protected	D056	IMRAS-033-054	γδT	γδT: CD161–TCRva72+
36: Protected-IMRAS-039 D0 Imm3	CD14-CD19-/L/CD3 T/GDT/CD161+, TCR va72–	1.4169469598965072	NK	D0 Imm3	S039	Protected	D056	IMRAS-033-054	γδT	γδT: CD161+TCRva72–
36: Protected-IMRAS-039 D0 Imm3	CD14-CD19-/L/CD3 T/GDT/CD161+, TCR va72+	0.2495472186287193	NK	D0 Imm3	S039	Protected	D056	IMRAS-033-054	γδT	γδT: CD161+TCRva72+
36: Protected-IMRAS-039 D0 Imm3	CD14-CD19-/L/CD3 T/GDT/cKIT Pe cy55–, CD27 BUV373–	1.06248382923674	NK	D0 Imm3	S039	Protected	D056	IMRAS-033-054	γδT	γδT: cKITPecy55–CD27BUV373–
36: Protected-IMRAS-039 D0 Imm3	CD14-CD19-/L/CD3 T/GDT/cKIT Pe cy55–, CD27 BUV373–/VD2+	0.35614489003880984	NK	D0 Imm3	S039	Protected	D056	IMRAS-033-054	γδT	γδT: cKITPecy55–CD27BUV373–VD2+
36: Protected-IMRAS-039 D0 Imm3	CD14-CD19-/L/CD3 T/GDT/cKIT Pe cy55–, CD27 BUV373–/VD2-	0.7063389391979301	NK	D0 Imm3	S039	Protected	D056	IMRAS-033-054	γδT	γδT: cKITPecy55–CD27BUV373–VD2-
36: Protected-IMRAS-039 D0 Imm3	CD14-CD19-/L/CD3 T/GDT/cKIT Pe cy55–, CD27 BUV373+	18.628719275549805	NK	D0 Imm3	S039	Protected	D056	IMRAS-033-054	γδT	γδT: cKITPecy55–CD27BUV373+
36: Protected-IMRAS-039 D0 Imm3	CD14-CD19-/L/CD3 T/GDT/cKIT Pe cy55–, CD27 BUV373+/VD2+	0.34915912031047863	NK	D0 Imm3	S039	Protected	D056	IMRAS-033-054	γδT	γδT: cKITPecy55–CD27BUV373+VD2+
36: Protected-IMRAS-039 D0 Imm3	CD14-CD19-/L/CD3 T/GDT/cKIT Pe cy55–, CD27 BUV373+/VD2-	18.240620957309186	NK	D0 Imm3	S039	Protected	D056	IMRAS-033-054	γδT	γδT: cKITPecy55–CD27BUV373+VD2-
36: Protected-IMRAS-039 D0 Imm3	CD14-CD19-/L/CD3 T/GDT/cKIT Pe cy55+, CD27 BUV373–	0.009573091849935317	NK	D0 Imm3	S039	Protected	D056	IMRAS-033-054	γδT	γδT: cKITPecy55+CD27BUV373–
36: Protected-IMRAS-039 D0 Imm3	CD14-CD19-/L/CD3 T/GDT/cKIT Pe cy55+, CD27 BUV373–/VD2+	0.0021992238033635187	NK	D0 Imm3	S039	Protected	D056	IMRAS-033-054	γδT	γδT: cKITPecy55+CD27BUV373–VD2+
36: Protected-IMRAS-039 D0 Imm3	CD14-CD19-/L/CD3 T/GDT/cKIT Pe cy55+, CD27 BUV373–/VD2-	0.007373868046571798	NK	D0 Imm3	S039	Protected	D056	IMRAS-033-054	γδT	γδT: cKITPecy55+CD27BUV373–VD2-
36: Protected-IMRAS-039 D0 Imm3	CD14-CD19-/L/CD3 T/GDT/cKIT Pe cy55+, CD27 BUV373+	0.12729624838292367	NK	D0 Imm3	S039	Protected	D056	IMRAS-033-054	γδT	γδT: cKITPecy55+CD27BUV373+
36: Protected-IMRAS-039 D0 Imm3	CD14-CD19-/L/CD3 T/GDT/cKIT Pe cy55+, CD27 BUV373+/VD2+	0.0036222509702457956	NK	D0 Imm3	S039	Protected	D056	IMRAS-033-054	γδT	γδT: cKITPecy55+CD27BUV373+VD2+
36: Protected-IMRAS-039 D0 Imm3	CD14-CD19-/L/CD3 T/GDT/cKIT Pe cy55+, CD27 BUV373+/VD2-	0.12367399741267787	NK	D0 Imm3	S039	Protected	D056	IMRAS-033-054	γδT	γδT: cKITPecy55+CD27BUV373+VD2-
36: Protected-IMRAS-039 D0 Imm3	CD14-CD19-/L/CD3 T/GDT/cKit+	0.3727037516170763	NK	D0 Imm3	S039	Protected	D056	IMRAS-033-054	γδT	γδT: cKit+
36: Protected-IMRAS-039 D0 Imm3	CD14-CD19-/L/CD3 T/GDT/Ki67+gd	5.023285899094438	NK	D0 Imm3	S039	Protected	D056	IMRAS-033-054	γδT	γδT: Ki67+gd
36: Protected-IMRAS-039 D0 Imm3	CD14-CD19-/L/CD3 T/GDT/Ki67+Vd2	0.006597671410090556	NK	D0 Imm3	S039	Protected	D056	IMRAS-033-054	γδT	γδT: Ki67+Vd2
36: Protected-IMRAS-039 D0 Imm3	CD14-CD19-/L/CD3 T/GDT/VD2–, CD127–	8.959379042690815	NK	D0 Imm3	S039	Protected	D056	IMRAS-033-054	γδT	γδT: VD2–CD127–
36: Protected-IMRAS-039 D0 Imm3	CD14-CD19-/L/CD3 T/GDT/VD2–, CD127+	10.09961190168176	NK	D0 Imm3	S039	Protected	D056	IMRAS-033-054	γδT	γδT: VD2–CD127+
36: Protected-IMRAS-039 D0 Imm3	CD14-CD19-/L/CD3 T/GDT/VD2–, NKG2A–	19.016817593790428	NK	D0 Imm3	S039	Protected	D056	IMRAS-033-054	γδT	γδT: VD2–NKG2A–
36: Protected-IMRAS-039 D0 Imm3	CD14-CD19-/L/CD3 T/GDT/VD2–, NKG2A+	0.09676584734799483	NK	D0 Imm3	S039	Protected	D056	IMRAS-033-054	γδT	γδT: VD2–NKG2A+
36: Protected-IMRAS-039 D0 Imm3	CD14-CD19-/L/CD3 T/GDT/VD2–, CD161–	17.59379042690815	NK	D0 Imm3	S039	Protected	D056	IMRAS-033-054	γδT	γδT: VD2–CD161–
36: Protected-IMRAS-039 D0 Imm3	CD14-CD19-/L/CD3 T/GDT/VD2–, CD161–/NKG2A+	0.041526520051746445	NK	D0 Imm3	S039	Protected	D056	IMRAS-033-054	γδT	γδT: VD2–CD161–NKG2A+
36: Protected-IMRAS-039 D0 Imm3	CD14-CD19-/L/CD3 T/GDT/VD2–, CD161–/NKG2A-	17.59379042690815	NK	D0 Imm3	S039	Protected	D056	IMRAS-033-054	γδT	γδT: VD2–CD161–NKG2A-
36: Protected-IMRAS-039 D0 Imm3	CD14-CD19-/L/CD3 T/GDT/VD2–, CD161+	1.445019404915912	NK	D0 Imm3	S039	Protected	D056	IMRAS-033-054	γδT	γδT: VD2–CD161+
36: Protected-IMRAS-039 D0 Imm3	CD14-CD19-/L/CD3 T/GDT/VD2–, CD161+/NKG2A+	0.045795601552393275	NK	D0 Imm3	S039	Protected	D056	IMRAS-033-054	γδT	γδT: VD2–CD161+NKG2A+
36: Protected-IMRAS-039 D0 Imm3	CD14-CD19-/L/CD3 T/GDT/VD2–, CD161+/NKG2A-	1.3992238033635187	NK	D0 Imm3	S039	Protected	D056	IMRAS-033-054	γδT	γδT: VD2–CD161+NKG2A-
36: Protected-IMRAS-039 D0 Imm3	CD14-CD19-/L/CD3 T/GDT/VD2–, CD27–	0.8526520051746442	NK	D0 Imm3	S039	Protected	D056	IMRAS-033-054	γδT	γδT: VD2–CD27–
36: Protected-IMRAS-039 D0 Imm3	CD14-CD19-/L/CD3 T/GDT/VD2–, CD27+	18.240620957309186	NK	D0 Imm3	S039	Protected	D056	IMRAS-033-054	γδT	γδT: VD2–CD27+
36: Protected-IMRAS-039 D0 Imm3	CD14-CD19-/L/CD3 T/GDT/VD2–, CD27+/NKG2A–, cKIT–	17.72315653298836	NK	D0 Imm3	S039	Protected	D056	IMRAS-033-054	γδT	γδT: VD2–CD27+NKG2A–cKIT–
36: Protected-IMRAS-039 D0 Imm3	CD14-CD19-/L/CD3 T/GDT/VD2–, CD27+/NKG2A–, cKIT+	0.3569210866752911	NK	D0 Imm3	S039	Protected	D056	IMRAS-033-054	γδT	γδT: VD2–CD27+NKG2A–cKIT+
36: Protected-IMRAS-039 D0 Imm3	CD14-CD19-/L/CD3 T/GDT/VD2–, CD27+/NKG2A+, cKIT–	0.061190168175937906	NK	D0 Imm3	S039	Protected	D056	IMRAS-033-054	γδT	γδT: VD2–CD27+NKG2A+cKIT–
36: Protected-IMRAS-039 D0 Imm3	CD14-CD19-/L/CD3 T/GDT/VD2–, CD4–	1.6063389391979301	NK	D0 Imm3	S039	Protected	D056	IMRAS-033-054	γδT	γδT: VD2–CD4–
36: Protected-IMRAS-039 D0 Imm3	CD14-CD19-/L/CD3 T/GDT/VD2–, CD4+	17.464424320827945	NK	D0 Imm3	S039	Protected	D056	IMRAS-033-054	γδT	γδT: VD2–CD4+
36: Protected-IMRAS-039 D0 Imm3	CD14-CD19-/L/CD3 T/GDT/VD2–, CD8–	6.498318240620957	NK	D0 Imm3	S039	Protected	D056	IMRAS-033-054	γδT	γδT: VD2–CD8–
36: Protected-IMRAS-039 D0 Imm3	CD14-CD19-/L/CD3 T/GDT/VD2–, CD8+	12.544760672703752	NK	D0 Imm3	S039	Protected	D056	IMRAS-033-054	γδT	γδT: VD2–CD8+
36: Protected-IMRAS-039 D0 Imm3	CD14-CD19-/L/CD3 T/GDT/VD2+, CD4–	0.6961190168175938	NK	D0 Imm3	S039	Protected	D056	IMRAS-033-054	γδT	γδT: VD2+CD4–
36: Protected-IMRAS-039 D0 Imm3	CD14-CD19-/L/CD3 T/GDT/VD2+, CD4–	0.6961190168175938	NK	D0 Imm3	S039	Protected	D056	IMRAS-033-054	Vδ2 γδT	Vδ2 γδT: CD4–
36: Protected-IMRAS-039 D0 Imm3	CD14-CD19-/L/CD3 T/GDT/VD2+, CD4+	0.013324708926261319	NK	D0 Imm3	S039	Protected	D056	IMRAS-033-054	γδT	γδT: VD2+CD4+
36: Protected-IMRAS-039 D0 Imm3	CD14-CD19-/L/CD3 T/GDT/VD2+, CD4+	0.013324708926261319	NK	D0 Imm3	S039	Protected	D056	IMRAS-033-054	Vδ2 γδT	Vδ2 γδT: CD4+
36: Protected-IMRAS-039 D0 Imm3	CD14-CD19-/L/CD3 T/GDT/VD2+, CD8–	0.6734799482535576	NK	D0 Imm3	S039	Protected	D056	IMRAS-033-054	γδT	γδT: VD2+CD8–
36: Protected-IMRAS-039 D0 Imm3	CD14-CD19-/L/CD3 T/GDT/VD2+, CD8–	0.6734799482535576	NK	D0 Imm3	S039	Protected	D056	IMRAS-033-054	Vδ2 γδT	Vδ2 γδT: CD8–
36: Protected-IMRAS-039 D0 Imm3	CD14-CD19-/L/CD3 T/GDT/VD2+, CD8+	0.05226390685640362	NK	D0 Imm3	S039	Protected	D056	IMRAS-033-054	γδT	γδT: VD2+CD8+
36: Protected-IMRAS-039 D0 Imm3	CD14-CD19-/L/CD3 T/GDT/VD2+, CD8+	0.05226390685640362	NK	D0 Imm3	S039	Protected	D056	IMRAS-033-054	Vδ2 γδT	Vδ2 γδT: CD8+
36: Protected-IMRAS-039 D0 Imm3	CD14-CD19-/L/CD3 T/GDT/VD2+, CD27–	0.3830530401034929	NK	D0 Imm3	S039	Protected	D056	IMRAS-033-054	γδT	γδT: VD2+CD27–
36: Protected-IMRAS-039 D0 Imm3	CD14-CD19-/L/CD3 T/GDT/VD2+, CD27–	0.3830530401034929	NK	D0 Imm3	S039	Protected	D056	IMRAS-033-054	Vδ2 γδT	Vδ2 γδT: CD27–
36: Protected-IMRAS-039 D0 Imm3	CD14-CD19-/L/CD3 T/GDT/VD2+, CD27+	0.32690815006468305	NK	D0 Imm3	S039	Protected	D056	IMRAS-033-054	γδT	γδT: VD2+CD27+
36: Protected-IMRAS-039 D0 Imm3	CD14-CD19-/L/CD3 T/GDT/VD2+, CD27+	0.32690815006468305	NK	D0 Imm3	S039	Protected	D056	IMRAS-033-054	Vδ2 γδT	Vδ2 γδT: CD27+
36: Protected-IMRAS-039 D0 Imm3	CD14-CD19-/L/CD3 T/GDT/VD2+, CD27+/NKG2A+	0.20388098318240622	NK	D0 Imm3	S039	Protected	D056	IMRAS-033-054	γδT	γδT: VD2+CD27+NKG2A+
36: Protected-IMRAS-039 D0 Imm3	CD14-CD19-/L/CD3 T/GDT/VD2+, CD27+/NKG2A+	0.20388098318240622	NK	D0 Imm3	S039	Protected	D056	IMRAS-033-054	Vδ2 γδT	Vδ2 γδT: CD27+NKG2A+
36: Protected-IMRAS-039 D0 Imm3	CD14-CD19-/L/CD3 T/GDT/VD2+, CD27+/NKG2A-	0.12302716688227684	NK	D0 Imm3	S039	Protected	D056	IMRAS-033-054	γδT	γδT: VD2+CD27+NKG2A-
36: Protected-IMRAS-039 D0 Imm3	CD14-CD19-/L/CD3 T/GDT/VD2+, CD27+/NKG2A-	0.12302716688227684	NK	D0 Imm3	S039	Protected	D056	IMRAS-033-054	Vδ2 γδT	Vδ2 γδT: CD27+NKG2A-
36: Protected-IMRAS-039 D0 Imm3	CD14-CD19-/L/CD3 T/GDT/VD2+, CD161–	0.45161707632600256	NK	D0 Imm3	S039	Protected	D056	IMRAS-033-054	γδT	γδT: VD2+CD161–
36: Protected-IMRAS-039 D0 Imm3	CD14-CD19-/L/CD3 T/GDT/VD2+, CD161–	0.45161707632600256	NK	D0 Imm3	S039	Protected	D056	IMRAS-033-054	Vδ2 γδT	Vδ2 γδT: CD161–
36: Protected-IMRAS-039 D0 Imm3	CD14-CD19-/L/CD3 T/GDT/VD2+, CD161–/NKG2A+	0.2776196636481242	NK	D0 Imm3	S039	Protected	D056	IMRAS-033-054	γδT	γδT: VD2+CD161–NKG2A+
36: Protected-IMRAS-039 D0 Imm3	CD14-CD19-/L/CD3 T/GDT/VD2+, CD161–/NKG2A+	0.2776196636481242	NK	D0 Imm3	S039	Protected	D056	IMRAS-033-054	Vδ2 γδT	Vδ2 γδT: CD161–NKG2A+
36: Protected-IMRAS-039 D0 Imm3	CD14-CD19-/L/CD3 T/GDT/VD2+, CD161–/NKG2A-	0.17399741267787838	NK	D0 Imm3	S039	Protected	D056	IMRAS-033-054	γδT	γδT: VD2+CD161–NKG2A-
36: Protected-IMRAS-039 D0 Imm3	CD14-CD19-/L/CD3 T/GDT/VD2+, CD161–/NKG2A-	0.17399741267787838	NK	D0 Imm3	S039	Protected	D056	IMRAS-033-054	Vδ2 γδT	Vδ2 γδT: CD161–NKG2A-
36: Protected-IMRAS-039 D0 Imm3	CD14-CD19-/L/CD3 T/GDT/VD2+, CD161+	0.25730918499353167	NK	D0 Imm3	S039	Protected	D056	IMRAS-033-054	γδT	γδT: VD2+CD161+
36: Protected-IMRAS-039 D0 Imm3	CD14-CD19-/L/CD3 T/GDT/VD2+, CD161+	0.25730918499353167	NK	D0 Imm3	S039	Protected	D056	IMRAS-033-054	Vδ2 γδT	Vδ2 γδT: CD161+
36: Protected-IMRAS-039 D0 Imm3	CD14-CD19-/L/CD3 T/GDT/VD2+, CD161+/NKG2A+	0.11720569210866753	NK	D0 Imm3	S039	Protected	D056	IMRAS-033-054	γδT	γδT: VD2+CD161+NKG2A+
36: Protected-IMRAS-039 D0 Imm3	CD14-CD19-/L/CD3 T/GDT/VD2+, CD161+/NKG2A+	0.11720569210866753	NK	D0 Imm3	S039	Protected	D056	IMRAS-033-054	Vδ2 γδT	Vδ2 γδT: CD161+NKG2A+
36: Protected-IMRAS-039 D0 Imm3	CD14-CD19-/L/CD3 T/GDT/VD2+, CD161+/NKG2A-	0.14010349288486418	NK	D0 Imm3	S039	Protected	D056	IMRAS-033-054	γδT	γδT: VD2+CD161+NKG2A-
36: Protected-IMRAS-039 D0 Imm3	CD14-CD19-/L/CD3 T/GDT/VD2+, CD161+/NKG2A-	0.14010349288486418	NK	D0 Imm3	S039	Protected	D056	IMRAS-033-054	Vδ2 γδT	Vδ2 γδT: CD161+NKG2A-
36: Protected-IMRAS-039 D0 Imm3	CD14-CD19-/L/CD3 T/GDT/VD2+, NKG2A–	0.3099611901681759	NK	D0 Imm3	S039	Protected	D056	IMRAS-033-054	γδT	γδT: VD2+NKG2A–
36: Protected-IMRAS-039 D0 Imm3	CD14-CD19-/L/CD3 T/GDT/VD2+, NKG2A–	0.3099611901681759	NK	D0 Imm3	S039	Protected	D056	IMRAS-033-054	Vδ2 γδT	Vδ2 γδT: NKG2A–
36: Protected-IMRAS-039 D0 Imm3	CD14-CD19-/L/CD3 T/GDT/VD2+, NKG2A+	0.3994825355756792	NK	D0 Imm3	S039	Protected	D056	IMRAS-033-054	γδT	γδT: VD2+NKG2A+
36: Protected-IMRAS-039 D0 Imm3	CD14-CD19-/L/CD3 T/GDT/VD2+, NKG2A+	0.3994825355756792	NK	D0 Imm3	S039	Protected	D056	IMRAS-033-054	Vδ2 γδT	Vδ2 γδT: NKG2A+
36: Protected-IMRAS-039 D0 Imm3	CD14-CD19-/L/CD3 T/GDT/VD2+, CD127–	0.48978007761966363	NK	D0 Imm3	S039	Protected	D056	IMRAS-033-054	γδT	γδT: VD2+CD127–
36: Protected-IMRAS-039 D0 Imm3	CD14-CD19-/L/CD3 T/GDT/VD2+, CD127–	0.48978007761966363	NK	D0 Imm3	S039	Protected	D056	IMRAS-033-054	Vδ2 γδT	Vδ2 γδT: CD127–
36: Protected-IMRAS-039 D0 Imm3	CD14-CD19-/L/CD3 T/GDT/VD2+, CD127+	0.22005174644243208	NK	D0 Imm3	S039	Protected	D056	IMRAS-033-054	γδT	γδT: VD2+CD127+
36: Protected-IMRAS-039 D0 Imm3	CD14-CD19-/L/CD3 T/GDT/VD2+, CD127+	0.22005174644243208	NK	D0 Imm3	S039	Protected	D056	IMRAS-033-054	Vδ2 γδT	Vδ2 γδT: CD127+
36: Protected-IMRAS-039 D0 Imm3	CD14-CD19-/L/CD3 T/Vd2 GDT	0.7078913324708926	NK	D0 Imm3	S039	Protected	D056	IMRAS-033-054	γδT	γδT: Total
36: Protected-IMRAS-039 D0 Imm3	CD14-CD19-/L/CD3 T/Vd2 GDT	0.7078913324708926	NK	D0 Imm3	S039	Protected	D056	IMRAS-033-054	Vδ2 γδT	Vδ2 γδT: Total
36: Protected-IMRAS-039 D0 Imm3	CD14-CD19-/L/CD3+CD56+	9.257179818887451	NK	D0 Imm3	S039	Protected	D056	IMRAS-033-054	NKT	NKT: Total
36: Protected-IMRAS-039 D0 Imm3	CD14-CD19-/L/CD3+CD56+/CD4–, CD16–	2.597542043984476	NK	D0 Imm3	S039	Protected	D056	IMRAS-033-054	NKT	NKT: CD4–CD16–
36: Protected-IMRAS-039 D0 Imm3	CD14-CD19-/L/CD3+CD56+/CD4–, CD16–/CD38 +	0.13596377749029753	NK	D0 Imm3	S039	Protected	D056	IMRAS-033-054	NKT	NKT: CD4–CD16–CD38+
36: Protected-IMRAS-039 D0 Imm3	CD14-CD19-/L/CD3+CD56+/CD4–, CD16–/cKit+	0.018369987063389392	NK	D0 Imm3	S039	Protected	D056	IMRAS-033-054	NKT	NKT: CD4–CD16–cKit+
36: Protected-IMRAS-039 D0 Imm3	CD14-CD19-/L/CD3+CD56+/CD4–, CD16+	1.0940491591203105	NK	D0 Imm3	S039	Protected	D056	IMRAS-033-054	NKT	NKT: CD4–CD16+
36: Protected-IMRAS-039 D0 Imm3	CD14-CD19-/L/CD3+CD56+/CD4–, CD16+/CD38 +	0.11720569210866753	NK	D0 Imm3	S039	Protected	D056	IMRAS-033-054	NKT	NKT: CD4–CD16+CD38+
36: Protected-IMRAS-039 D0 Imm3	CD14-CD19-/L/CD3+CD56+/CD4–, CD16+/cKit+	0.007891332470892626	NK	D0 Imm3	S039	Protected	D056	IMRAS-033-054	NKT	NKT: CD4–CD16+cKit+
36: Protected-IMRAS-039 D0 Imm3	CD14-CD19-/L/CD3+CD56+/CD4+, CD16–	5.403363518758085	NK	D0 Imm3	S039	Protected	D056	IMRAS-033-054	NKT	NKT: CD4+CD16–
36: Protected-IMRAS-039 D0 Imm3	CD14-CD19-/L/CD3+CD56+/CD4+, CD16–/CD38 +	0.5998706338939198	NK	D0 Imm3	S039	Protected	D056	IMRAS-033-054	NKT	NKT: CD4+CD16–CD38+
36: Protected-IMRAS-039 D0 Imm3	CD14-CD19-/L/CD3+CD56+/CD4+, CD16–/cKit+	0.09844760672703752	NK	D0 Imm3	S039	Protected	D056	IMRAS-033-054	NKT	NKT: CD4+CD16–cKit+
36: Protected-IMRAS-039 D0 Imm3	CD14-CD19-/L/CD3+CD56+/CD4+, CD16+	0.16222509702457957	NK	D0 Imm3	S039	Protected	D056	IMRAS-033-054	NKT	NKT: CD4+CD16+
36: Protected-IMRAS-039 D0 Imm3	CD14-CD19-/L/CD3+CD56+/CD4+, CD16+/CD38 +	0.06998706338939198	NK	D0 Imm3	S039	Protected	D056	IMRAS-033-054	NKT	NKT: CD4+CD16+CD38+
36: Protected-IMRAS-039 D0 Imm3	CD14-CD19-/L/CD3+CD56+/CD4+, CD16+/cKit+	0.010219922380336352	NK	D0 Imm3	S039	Protected	D056	IMRAS-033-054	NKT	NKT: CD4+CD16+cKit+
36: Protected-IMRAS-039 D0 Imm3	CD14-CD19-/L/CD3+CD56+/CD8–, CD16–	4.442949547218629	NK	D0 Imm3	S039	Protected	D056	IMRAS-033-054	NKT	NKT: CD8–CD16–
36: Protected-IMRAS-039 D0 Imm3	CD14-CD19-/L/CD3+CD56+/CD8–, CD16–/CD38 +	0.3371280724450194	NK	D0 Imm3	S039	Protected	D056	IMRAS-033-054	NKT	NKT: CD8–CD16–CD38+
36: Protected-IMRAS-039 D0 Imm3	CD14-CD19-/L/CD3+CD56+/CD8–, CD16–/cKit+	0.05575679172056921	NK	D0 Imm3	S039	Protected	D056	IMRAS-033-054	NKT	NKT: CD8–CD16–cKit+
36: Protected-IMRAS-039 D0 Imm3	CD14-CD19-/L/CD3+CD56+/CD8–, CD16+	1.1296248382923675	NK	D0 Imm3	S039	Protected	D056	IMRAS-033-054	NKT	NKT: CD8–CD16+
36: Protected-IMRAS-039 D0 Imm3	CD14-CD19-/L/CD3+CD56+/CD8–, CD16+/CD38 +	0.148124191461837	NK	D0 Imm3	S039	Protected	D056	IMRAS-033-054	NKT	NKT: CD8–CD16+CD38+
36: Protected-IMRAS-039 D0 Imm3	CD14-CD19-/L/CD3+CD56+/CD8–, CD16+/cKit+	0.012548512289780078	NK	D0 Imm3	S039	Protected	D056	IMRAS-033-054	NKT	NKT: CD8–CD16+cKit+
36: Protected-IMRAS-039 D0 Imm3	CD14-CD19-/L/CD3+CD56+/CD8+, CD16–	2.5196636481241916	NK	D0 Imm3	S039	Protected	D056	IMRAS-033-054	NKT	NKT: CD8+CD16–
36: Protected-IMRAS-039 D0 Imm3	CD14-CD19-/L/CD3+CD56+/CD8+, CD16–/CD38 +	0.3327296248382924	NK	D0 Imm3	S039	Protected	D056	IMRAS-033-054	NKT	NKT: CD8+CD16–CD38+
36: Protected-IMRAS-039 D0 Imm3	CD14-CD19-/L/CD3+CD56+/CD8+, CD16–/cKit+	0.051875808538163	NK	D0 Imm3	S039	Protected	D056	IMRAS-033-054	NKT	NKT: CD8+CD16–cKit+
36: Protected-IMRAS-039 D0 Imm3	CD14-CD19-/L/CD3+CD56+/CD8+, CD16+	1.1649417852522639	NK	D0 Imm3	S039	Protected	D056	IMRAS-033-054	NKT	NKT: CD8+CD16+
36: Protected-IMRAS-039 D0 Imm3	CD14-CD19-/L/CD3+CD56+/CD8+, CD16+/CD38 +	0.10504527813712808	NK	D0 Imm3	S039	Protected	D056	IMRAS-033-054	NKT	NKT: CD8+CD16+CD38+
36: Protected-IMRAS-039 D0 Imm3	CD14-CD19-/L/CD3+CD56+/CD8+, CD16+/cKit+	0.014747736093143596	NK	D0 Imm3	S039	Protected	D056	IMRAS-033-054	NKT	NKT: CD8+CD16+cKit+
36: Protected-IMRAS-039 D0 Imm3	CD14-CD19-/L/CD3+CD56+/CD16-	5.203492884864166	NK	D0 Imm3	S039	Protected	D056	IMRAS-033-054	NKT	NKT: CD16-
36: Protected-IMRAS-039 D0 Imm3	CD14-CD19-/L/CD3+CD56+/CD16-/CD38 +	0.51875808538163	NK	D0 Imm3	S039	Protected	D056	IMRAS-033-054	NKT	NKT: CD16-CD38+
36: Protected-IMRAS-039 D0 Imm3	CD14-CD19-/L/CD3+CD56+/CD16-/cKit+	0.06921086675291074	NK	D0 Imm3	S039	Protected	D056	IMRAS-033-054	NKT	NKT: CD16-cKit+
36: Protected-IMRAS-039 D0 Imm3	CD14-CD19-/L/CD3+CD56+/CD16hi	0.06571798188874516	NK	D0 Imm3	S039	Protected	D056	IMRAS-033-054	NKT	NKT: CD16hi
36: Protected-IMRAS-039 D0 Imm3	CD14-CD19-/L/CD3+CD56+/CD16hi/CD57+	0.0037516170763260024	NK	D0 Imm3	S039	Protected	D056	IMRAS-033-054	NKT	NKT: CD16hiCD57+
36: Protected-IMRAS-039 D0 Imm3	CD14-CD19-/L/CD3+CD56+/CD16int	3.909573091849935	NK	D0 Imm3	S039	Protected	D056	IMRAS-033-054	NKT	NKT: CD16int
36: Protected-IMRAS-039 D0 Imm3	CD14-CD19-/L/CD3+CD56+/CD16int/CD57+	0.07309184993531695	NK	D0 Imm3	S039	Protected	D056	IMRAS-033-054	NKT	NKT: CD16intCD57+
36: Protected-IMRAS-039 D0 Imm3	CD14-CD19-/L/CD3+CD56+/CD57+	0.13622250970245794	NK	D0 Imm3	S039	Protected	D056	IMRAS-033-054	NKT	NKT: CD57+
36: Protected-IMRAS-039 D0 Imm3	CD14-CD19-/L/CD3+CD56+/CD57+/CD8–, CD27–	0.06584734799482536	NK	D0 Imm3	S039	Protected	D056	IMRAS-033-054	NKT	NKT: CD57+CD8–CD27–
36: Protected-IMRAS-039 D0 Imm3	CD14-CD19-/L/CD3+CD56+/CD57+/CD8–, CD27+	0.021733505821474774	NK	D0 Imm3	S039	Protected	D056	IMRAS-033-054	NKT	NKT: CD57+CD8–CD27+
36: Protected-IMRAS-039 D0 Imm3	CD14-CD19-/L/CD3+CD56+/CD57+/CD8+, CD27–	0.028589909443725744	NK	D0 Imm3	S039	Protected	D056	IMRAS-033-054	NKT	NKT: CD57+CD8+CD27–
36: Protected-IMRAS-039 D0 Imm3	CD14-CD19-/L/CD3+CD56+/CD57+/CD8+, CD27+	0.020051746442432083	NK	D0 Imm3	S039	Protected	D056	IMRAS-033-054	NKT	NKT: CD57+CD8+CD27+
36: Protected-IMRAS-039 D0 Imm3	CD14-CD19-/L/CD3+CD56+/CD127–, CD8–	0.8051746442432083	NK	D0 Imm3	S039	Protected	D056	IMRAS-033-054	NKT	NKT: CD127–CD8–
36: Protected-IMRAS-039 D0 Imm3	CD14-CD19-/L/CD3+CD56+/CD127–, CD8+	0.5730918499353169	NK	D0 Imm3	S039	Protected	D056	IMRAS-033-054	NKT	NKT: CD127–CD8+
36: Protected-IMRAS-039 D0 Imm3	CD14-CD19-/L/CD3+CD56+/CD127+	8.341785252263907	NK	D0 Imm3	S039	Protected	D056	IMRAS-033-054	NKT	NKT: CD127+
36: Protected-IMRAS-039 D0 Imm3	CD14-CD19-/L/CD3+CD56+/CD127+, CD8–	5.116817593790427	NK	D0 Imm3	S039	Protected	D056	IMRAS-033-054	NKT	NKT: CD127+CD8–
36: Protected-IMRAS-039 D0 Imm3	CD14-CD19-/L/CD3+CD56+/CD127+, CD8–/VD2+	0.12069857697283312	NK	D0 Imm3	S039	Protected	D056	IMRAS-033-054	NKT	NKT: CD127+CD8–VD2+
36: Protected-IMRAS-039 D0 Imm3	CD14-CD19-/L/CD3+CD56+/CD127+, CD8–/VD2-	4.996119016817594	NK	D0 Imm3	S039	Protected	D056	IMRAS-033-054	NKT	NKT: CD127+CD8–VD2-
36: Protected-IMRAS-039 D0 Imm3	CD14-CD19-/L/CD3+CD56+/CD127+, CD8+	2.7620957309184995	NK	D0 Imm3	S039	Protected	D056	IMRAS-033-054	NKT	NKT: CD127+CD8+
36: Protected-IMRAS-039 D0 Imm3	CD14-CD19-/L/CD3+CD56+/CD127+, CD8+/VD2+	0.0055627425614489	NK	D0 Imm3	S039	Protected	D056	IMRAS-033-054	NKT	NKT: CD127+CD8+VD2+
36: Protected-IMRAS-039 D0 Imm3	CD14-CD19-/L/CD3+CD56+/CD127+, CD8+/VD2-	2.7565329883570504	NK	D0 Imm3	S039	Protected	D056	IMRAS-033-054	NKT	NKT: CD127+CD8+VD2-
36: Protected-IMRAS-039 D0 Imm3	CD14-CD19-/L/CD3+CD56+/CD161–, TCR va72–	4.876326002587322	NK	D0 Imm3	S039	Protected	D056	IMRAS-033-054	NKT	NKT: CD161–TCRva72–
36: Protected-IMRAS-039 D0 Imm3	CD14-CD19-/L/CD3+CD56+/CD161–, TCR va72+	0.5692108667529108	NK	D0 Imm3	S039	Protected	D056	IMRAS-033-054	NKT	NKT: CD161–TCRva72+
36: Protected-IMRAS-039 D0 Imm3	CD14-CD19-/L/CD3+CD56+/CD161+, TCR va72–	1.9961190168175937	NK	D0 Imm3	S039	Protected	D056	IMRAS-033-054	NKT	NKT: CD161+TCRva72–
36: Protected-IMRAS-039 D0 Imm3	CD14-CD19-/L/CD3+CD56+/CD161+, TCR va72+	1.8155239327296249	NK	D0 Imm3	S039	Protected	D056	IMRAS-033-054	NKT	NKT: CD161+TCRva72+
36: Protected-IMRAS-039 D0 Imm3	CD14-CD19-/L/CD3+CD56+/Ki67+	0.12871927554980594	NK	D0 Imm3	S039	Protected	D056	IMRAS-033-054	NKT	NKT: Ki67+
36: Protected-IMRAS-039 D0 Imm3	CD14-CD19-/L/CD3+CD56+/NKG2A–, FCeRI–	8.658602846054334	NK	D0 Imm3	S039	Protected	D056	IMRAS-033-054	NKT	NKT: NKG2A–FCeRI–
36: Protected-IMRAS-039 D0 Imm3	CD14-CD19-/L/CD3+CD56+/NKG2A–, FCeRI–/CD161–, CD4–	0.548771021992238	NK	D0 Imm3	S039	Protected	D056	IMRAS-033-054	NKT	NKT: NKG2A–FCeRI–CD161–CD4–
36: Protected-IMRAS-039 D0 Imm3	CD14-CD19-/L/CD3+CD56+/NKG2A–, FCeRI–/CD161–, CD4–/CD38 +	0.07347994825355757	NK	D0 Imm3	S039	Protected	D056	IMRAS-033-054	NKT	NKT: NKG2A–FCeRI–CD161–CD4–CD38+
36: Protected-IMRAS-039 D0 Imm3	CD14-CD19-/L/CD3+CD56+/NKG2A–, FCeRI–/CD161–, CD4–/cKit+	0.00258732212160414	NK	D0 Imm3	S039	Protected	D056	IMRAS-033-054	NKT	NKT: NKG2A–FCeRI–CD161–CD4–cKit+
36: Protected-IMRAS-039 D0 Imm3	CD14-CD19-/L/CD3+CD56+/NKG2A–, FCeRI–/CD161–, CD4+	4.969728331177231	NK	D0 Imm3	S039	Protected	D056	IMRAS-033-054	NKT	NKT: NKG2A–FCeRI–CD161–CD4+
36: Protected-IMRAS-039 D0 Imm3	CD14-CD19-/L/CD3+CD56+/NKG2A–, FCeRI–/CD161–, CD4+/CD38 +	0.5545924967658473	NK	D0 Imm3	S039	Protected	D056	IMRAS-033-054	NKT	NKT: NKG2A–FCeRI–CD161–CD4+CD38+
36: Protected-IMRAS-039 D0 Imm3	CD14-CD19-/L/CD3+CD56+/NKG2A–, FCeRI–/CD161–, CD4+/cKit+	0.0741267787839586	NK	D0 Imm3	S039	Protected	D056	IMRAS-033-054	NKT	NKT: NKG2A–FCeRI–CD161–CD4+cKit+
36: Protected-IMRAS-039 D0 Imm3	CD14-CD19-/L/CD3+CD56+/NKG2A–, FCeRI–/CD161–, CD8–	3.20012936610608	NK	D0 Imm3	S039	Protected	D056	IMRAS-033-054	NKT	NKT: NKG2A–FCeRI–CD161–CD8–
36: Protected-IMRAS-039 D0 Imm3	CD14-CD19-/L/CD3+CD56+/NKG2A–, FCeRI–/CD161–, CD8–/CD38 +	0.2725743855109961	NK	D0 Imm3	S039	Protected	D056	IMRAS-033-054	NKT	NKT: NKG2A–FCeRI–CD161–CD8–CD38+
36: Protected-IMRAS-039 D0 Imm3	CD14-CD19-/L/CD3+CD56+/NKG2A–, FCeRI–/CD161–, CD8–/cKit+	0.03169469598965071	NK	D0 Imm3	S039	Protected	D056	IMRAS-033-054	NKT	NKT: NKG2A–FCeRI–CD161–CD8–cKit+
36: Protected-IMRAS-039 D0 Imm3	CD14-CD19-/L/CD3+CD56+/NKG2A–, FCeRI–/CD161–, CD8+	2.5241914618369985	NK	D0 Imm3	S039	Protected	D056	IMRAS-033-054	NKT	NKT: NKG2A–FCeRI–CD161–CD8+
36: Protected-IMRAS-039 D0 Imm3	CD14-CD19-/L/CD3+CD56+/NKG2A–, FCeRI–/CD161–, CD8+/CD38 +	0.37153945666235444	NK	D0 Imm3	S039	Protected	D056	IMRAS-033-054	NKT	NKT: NKG2A–FCeRI–CD161–CD8+CD38+
36: Protected-IMRAS-039 D0 Imm3	CD14-CD19-/L/CD3+CD56+/NKG2A–, FCeRI–/CD161–, CD8+/cKit+	0.04760672703751617	NK	D0 Imm3	S039	Protected	D056	IMRAS-033-054	NKT	NKT: NKG2A–FCeRI–CD161–CD8+cKit+
36: Protected-IMRAS-039 D0 Imm3	CD14-CD19-/L/CD3+CD56+/NKG2A–, FCeRI–/CD161–, CD27-	0.5275549805950841	NK	D0 Imm3	S039	Protected	D056	IMRAS-033-054	NKT	NKT: NKG2A–FCeRI–CD161–CD27-
36: Protected-IMRAS-039 D0 Imm3	CD14-CD19-/L/CD3+CD56+/NKG2A–, FCeRI–/CD161–, CD27-/CD38 +	0.04864165588615783	NK	D0 Imm3	S039	Protected	D056	IMRAS-033-054	NKT	NKT: NKG2A–FCeRI–CD161–CD27-CD38+
36: Protected-IMRAS-039 D0 Imm3	CD14-CD19-/L/CD3+CD56+/NKG2A–, FCeRI–/CD161–, CD27-/cKit+	0.0029754204398447608	NK	D0 Imm3	S039	Protected	D056	IMRAS-033-054	NKT	NKT: NKG2A–FCeRI–CD161–CD27-cKit+
36: Protected-IMRAS-039 D0 Imm3	CD14-CD19-/L/CD3+CD56+/NKG2A–, FCeRI–/CD161–, CD27+	4.942432082794308	NK	D0 Imm3	S039	Protected	D056	IMRAS-033-054	NKT	NKT: NKG2A–FCeRI–CD161–CD27+
36: Protected-IMRAS-039 D0 Imm3	CD14-CD19-/L/CD3+CD56+/NKG2A–, FCeRI–/CD161–, CD27+/CD38 +	0.5754204398447607	NK	D0 Imm3	S039	Protected	D056	IMRAS-033-054	NKT	NKT: NKG2A–FCeRI–CD161–CD27+CD38+
36: Protected-IMRAS-039 D0 Imm3	CD14-CD19-/L/CD3+CD56+/NKG2A–, FCeRI–/CD161–, CD27+/cKit+	0.07270375161707633	NK	D0 Imm3	S039	Protected	D056	IMRAS-033-054	NKT	NKT: NKG2A–FCeRI–CD161–CD27+cKit+
36: Protected-IMRAS-039 D0 Imm3	CD14-CD19-/L/CD3+CD56+/NKG2A–, FCeRI–/CD161+, CD4–	2.6571798188874514	NK	D0 Imm3	S039	Protected	D056	IMRAS-033-054	NKT	NKT: NKG2A–FCeRI–CD161+CD4–
36: Protected-IMRAS-039 D0 Imm3	CD14-CD19-/L/CD3+CD56+/NKG2A–, FCeRI–/CD161+, CD4–/CD38 +	0.04514877102199224	NK	D0 Imm3	S039	Protected	D056	IMRAS-033-054	NKT	NKT: NKG2A–FCeRI–CD161+CD4–CD38+
36: Protected-IMRAS-039 D0 Imm3	CD14-CD19-/L/CD3+CD56+/NKG2A–, FCeRI–/CD161+, CD4–/cKit+	0.016946959896507116	NK	D0 Imm3	S039	Protected	D056	IMRAS-033-054	NKT	NKT: NKG2A–FCeRI–CD161+CD4–cKit+
36: Protected-IMRAS-039 D0 Imm3	CD14-CD19-/L/CD3+CD56+/NKG2A–, FCeRI–/CD161+, CD4+	0.48292367399741265	NK	D0 Imm3	S039	Protected	D056	IMRAS-033-054	NKT	NKT: NKG2A–FCeRI–CD161+CD4+
36: Protected-IMRAS-039 D0 Imm3	CD14-CD19-/L/CD3+CD56+/NKG2A–, FCeRI–/CD161+, CD4+/CD38 +	0.05614489003880983	NK	D0 Imm3	S039	Protected	D056	IMRAS-033-054	NKT	NKT: NKG2A–FCeRI–CD161+CD4+CD38+
36: Protected-IMRAS-039 D0 Imm3	CD14-CD19-/L/CD3+CD56+/NKG2A–, FCeRI–/CD161+, CD4+/cKit+	0.01927554980595084	NK	D0 Imm3	S039	Protected	D056	IMRAS-033-054	NKT	NKT: NKG2A–FCeRI–CD161+CD4+cKit+
36: Protected-IMRAS-039 D0 Imm3	CD14-CD19-/L/CD3+CD56+/NKG2A–, FCeRI–/CD161+, CD8-	1.8329883570504528	NK	D0 Imm3	S039	Protected	D056	IMRAS-033-054	NKT	NKT: NKG2A–FCeRI–CD161+CD8-
36: Protected-IMRAS-039 D0 Imm3	CD14-CD19-/L/CD3+CD56+/NKG2A–, FCeRI–/CD161+, CD8-/CD38 +	0.0499353169469599	NK	D0 Imm3	S039	Protected	D056	IMRAS-033-054	NKT	NKT: NKG2A–FCeRI–CD161+CD8-CD38+
36: Protected-IMRAS-039 D0 Imm3	CD14-CD19-/L/CD3+CD56+/NKG2A–, FCeRI–/CD161+, CD8-/cKit+	0.02069857697283312	NK	D0 Imm3	S039	Protected	D056	IMRAS-033-054	NKT	NKT: NKG2A–FCeRI–CD161+CD8-cKit+
36: Protected-IMRAS-039 D0 Imm3	CD14-CD19-/L/CD3+CD56+/NKG2A–, FCeRI–/CD161+, CD8+	1.1012936610608022	NK	D0 Imm3	S039	Protected	D056	IMRAS-033-054	NKT	NKT: NKG2A–FCeRI–CD161+CD8+
36: Protected-IMRAS-039 D0 Imm3	CD14-CD19-/L/CD3+CD56+/NKG2A–, FCeRI–/CD161+, CD8+/CD38 +	0.035316946959896504	NK	D0 Imm3	S039	Protected	D056	IMRAS-033-054	NKT	NKT: NKG2A–FCeRI–CD161+CD8+CD38+
36: Protected-IMRAS-039 D0 Imm3	CD14-CD19-/L/CD3+CD56+/NKG2A–, FCeRI–/CD161+, CD8+/cKit+	0.0129366106080207	NK	D0 Imm3	S039	Protected	D056	IMRAS-033-054	NKT	NKT: NKG2A–FCeRI–CD161+CD8+cKit+
36: Protected-IMRAS-039 D0 Imm3	CD14-CD19-/L/CD3+CD56+/NKG2A–, FCeRI–/CD161+, CD27–	0.4504527813712807	NK	D0 Imm3	S039	Protected	D056	IMRAS-033-054	NKT	NKT: NKG2A–FCeRI–CD161+CD27–
36: Protected-IMRAS-039 D0 Imm3	CD14-CD19-/L/CD3+CD56+/NKG2A–, FCeRI–/CD161+, CD27–/CD38 +	0.030271668822768435	NK	D0 Imm3	S039	Protected	D056	IMRAS-033-054	NKT	NKT: NKG2A–FCeRI–CD161+CD27–CD38+
36: Protected-IMRAS-039 D0 Imm3	CD14-CD19-/L/CD3+CD56+/NKG2A–, FCeRI–/CD161+, CD27–/cKit+	0.0055627425614489	NK	D0 Imm3	S039	Protected	D056	IMRAS-033-054	NKT	NKT: NKG2A–FCeRI–CD161+CD27–cKit+
36: Protected-IMRAS-039 D0 Imm3	CD14-CD19-/L/CD3+CD56+/NKG2A–, FCeRI–/CD161+, CD27+	2.738163001293661	NK	D0 Imm3	S039	Protected	D056	IMRAS-033-054	NKT	NKT: NKG2A–FCeRI–CD161+CD27+
36: Protected-IMRAS-039 D0 Imm3	CD14-CD19-/L/CD3+CD56+/NKG2A–, FCeRI–/CD161+, CD27+/CD38 +	0.07503234152652005	NK	D0 Imm3	S039	Protected	D056	IMRAS-033-054	NKT	NKT: NKG2A–FCeRI–CD161+CD27+CD38+
36: Protected-IMRAS-039 D0 Imm3	CD14-CD19-/L/CD3+CD56+/NKG2A–, FCeRI–/CD161+, CD27+/cKit+	0.03169469598965071	NK	D0 Imm3	S039	Protected	D056	IMRAS-033-054	NKT	NKT: NKG2A–FCeRI–CD161+CD27+cKit+
36: Protected-IMRAS-039 D0 Imm3	CD14-CD19-/L/CD3+CD56+/NKG2A–, FCeRI+	0.07024579560155239	NK	D0 Imm3	S039	Protected	D056	IMRAS-033-054	NKT	NKT: NKG2A–FCeRI+
36: Protected-IMRAS-039 D0 Imm3	CD14-CD19-/L/CD3+CD56+/NKG2A+, FCeRI–	0.5018111254851229	NK	D0 Imm3	S039	Protected	D056	IMRAS-033-054	NKT	NKT: NKG2A+FCeRI–
36: Protected-IMRAS-039 D0 Imm3	CD14-CD19-/L/CD3+CD56+/NKG2A+, FCeRI+	0.02652005174644243	NK	D0 Imm3	S039	Protected	D056	IMRAS-033-054	NKT	NKT: NKG2A+FCeRI+
36: Protected-IMRAS-039 D0 Imm3	CD14-CD19-/L/CD3+CD56+/NKp30+	1.4151358344113842	NK	D0 Imm3	S039	Protected	D056	IMRAS-033-054	NKT	NKT: NKp30+
36: Protected-IMRAS-039 D0 Imm3	CD14-CD19-/L/CD3+CD56+/NKp30+/CD27+	1.1710219922380336	NK	D0 Imm3	S039	Protected	D056	IMRAS-033-054	NKT	NKT: NKp30+CD27+
36: Protected-IMRAS-039 D0 Imm3	CD14-CD19-/L/CD3+CD56+/NKp30+/CD27-	0.24411384217335058	NK	D0 Imm3	S039	Protected	D056	IMRAS-033-054	NKT	NKT: NKp30+CD27-
36: Protected-IMRAS-039 D0 Imm3	CD14-CD19-/L/CD3+CD56+/NKp30+/CD127+	0.02910737386804657	NK	D0 Imm3	S039	Protected	D056	IMRAS-033-054	NKT	NKT: NKp30+CD127+
36: Protected-IMRAS-039 D0 Imm3	CD14-CD19-/L/CD3+CD56+/TCRgd+	7.010996119016817	NK	D0 Imm3	S039	Protected	D056	IMRAS-033-054	NKT	NKT: TCRgd+
36: Protected-IMRAS-039 D0 Imm3	CD14-CD19-/L/CD3+CD56+/TCRgd+/CD8+	1.2172056921086676	NK	D0 Imm3	S039	Protected	D056	IMRAS-033-054	NKT	NKT: TCRgd+CD8+
36: Protected-IMRAS-039 D0 Imm3	CD14-CD19-/L/CD3+CD56+/TCRgd+/NKG2A+	0.28137128072445017	NK	D0 Imm3	S039	Protected	D056	IMRAS-033-054	NKT	NKT: TCRgd+NKG2A+
36: Protected-IMRAS-039 D0 Imm3	CD14-CD19-/L/CD3+CD56+/TCRgd+/NKG2A-	6.729624838292367	NK	D0 Imm3	S039	Protected	D056	IMRAS-033-054	NKT	NKT: TCRgd+NKG2A-
36: Protected-IMRAS-039 D0 Imm3	CD14-CD19-/L/CD3+CD56+/VD2–, CD8–	4.116429495472186	NK	D0 Imm3	S039	Protected	D056	IMRAS-033-054	NKT	NKT: VD2–CD8–
36: Protected-IMRAS-039 D0 Imm3	CD14-CD19-/L/CD3+CD56+/VD2–, CD8+	4.832470892626132	NK	D0 Imm3	S039	Protected	D056	IMRAS-033-054	NKT	NKT: VD2–CD8+
36: Protected-IMRAS-039 D0 Imm3	CD14-CD19-/L/CD3+CD56+/VD2–, CD8+/CD57+	0.03971539456662355	NK	D0 Imm3	S039	Protected	D056	IMRAS-033-054	NKT	NKT: VD2–CD8+CD57+
36: Protected-IMRAS-039 D0 Imm3	CD14-CD19-/L/CD3+CD56+/VD2+, CD8–	0.2944372574385511	NK	D0 Imm3	S039	Protected	D056	IMRAS-033-054	NKT	NKT: VD2+CD8–
36: Protected-IMRAS-039 D0 Imm3	CD14-CD19-/L/CD3+CD56+/VD2+, CD8+	0.013842173350582148	NK	D0 Imm3	S039	Protected	D056	IMRAS-033-054	NKT	NKT: VD2+CD8+
36: Protected-IMRAS-039 D0 Imm3	CD14-CD19-/L/CD3-/CD3- clean up/CD3-DR-/CD16-/ILC	0.11448900388098318	NK	D0 Imm3	S039	Protected	D056	IMRAS-033-054	ILC	ILC: Total
36: Protected-IMRAS-039 D0 Imm3	CD14-CD19-/L/CD3-/CD3- clean up/CD3-DR-/CD16-/ILC/CD161+	0.053557567917205694	NK	D0 Imm3	S039	Protected	D056	IMRAS-033-054	ILC	ILC: CD161+
36: Protected-IMRAS-039 D0 Imm3	CD14-CD19-/L/CD3-/CD3- clean up/CD3-DR-/CD16-/ILC/CD161+/ILC1	0.02445019404915912	NK	D0 Imm3	S039	Protected	D056	IMRAS-033-054	ILC	ILC: CD161+ILC1
36: Protected-IMRAS-039 D0 Imm3	CD14-CD19-/L/CD3-/CD3- clean up/CD3-DR-/CD16-/ILC/CD161+/ILC1/CD56+	0.017335058214747737	NK	D0 Imm3	S039	Protected	D056	IMRAS-033-054	ILC	ILC: CD161+ILC1CD56+
36: Protected-IMRAS-039 D0 Imm3	CD14-CD19-/L/CD3-/CD3- clean up/CD3-DR-/CD16-/ILC/CD161+/ILC1/CD56+/Ki67+	1.29366106080207e-4	NK	D0 Imm3	S039	Protected	D056	IMRAS-033-054	ILC	ILC: CD161+ILC1CD56+Ki67+
36: Protected-IMRAS-039 D0 Imm3	CD14-CD19-/L/CD3-/CD3- clean up/CD3-DR-/CD16-/ILC/CD161+/ILC2	0.00685640362225097	NK	D0 Imm3	S039	Protected	D056	IMRAS-033-054	ILC	ILC: CD161+ILC2
36: Protected-IMRAS-039 D0 Imm3	CD14-CD19-/L/CD3-/CD3- clean up/CD3-DR-/CD16-/ILC/CD161+/ILC3	0.021604139715394568	NK	D0 Imm3	S039	Protected	D056	IMRAS-033-054	ILC	ILC: CD161+ILC3
36: Protected-IMRAS-039 D0 Imm3	CD14-CD19-/L/CD3-/CD3- clean up/CD3-DR-/CD16-/ILC/CD161+/ILC3/CD56+	0.006338939197930142	NK	D0 Imm3	S039	Protected	D056	IMRAS-033-054	ILC	ILC: CD161+ILC3CD56+
36: Protected-IMRAS-039 D0 Imm3	CD14-CD19-/L/CD3-/CD3- clean up/CD3-DR-/CD16-/ILC/CD161+/ILC3/CD56+/Ki67+	0	NK	D0 Imm3	S039	Protected	D056	IMRAS-033-054	ILC	ILC: CD161+ILC3CD56+Ki67+
36: Protected-IMRAS-039 D0 Imm3	CD14-CD19-/L/CD3-/CD3- clean up/CD3-DR-/CD16-/ILC/ILC1	0.0666235446313066	NK	D0 Imm3	S039	Protected	D056	IMRAS-033-054	ILC	ILC: ILC1
36: Protected-IMRAS-039 D0 Imm3	CD14-CD19-/L/CD3-/CD3- clean up/CD3-DR-/CD16-/ILC/ILC1/CD56+	0.04463130659767141	NK	D0 Imm3	S039	Protected	D056	IMRAS-033-054	ILC	ILC: ILC1CD56+
36: Protected-IMRAS-039 D0 Imm3	CD14-CD19-/L/CD3-/CD3- clean up/CD3-DR-/CD16-/ILC/ILC1/CD56+/Ki67+	1.29366106080207e-4	NK	D0 Imm3	S039	Protected	D056	IMRAS-033-054	ILC	ILC: ILC1CD56+Ki67+
36: Protected-IMRAS-039 D0 Imm3	CD14-CD19-/L/CD3-/CD3- clean up/CD3-DR-/CD16-/ILC/ILC2	0.008279430789133247	NK	D0 Imm3	S039	Protected	D056	IMRAS-033-054	ILC	ILC: ILC2
36: Protected-IMRAS-039 D0 Imm3	CD14-CD19-/L/CD3-/CD3- clean up/CD3-DR-/CD16-/ILC/ILC3	0.03880983182406209	NK	D0 Imm3	S039	Protected	D056	IMRAS-033-054	ILC	ILC: ILC3
36: Protected-IMRAS-039 D0 Imm3	CD14-CD19-/L/CD3-/CD3- clean up/CD3-DR-/CD16-/ILC/ILC3/CD56+	0.007891332470892626	NK	D0 Imm3	S039	Protected	D056	IMRAS-033-054	ILC	ILC: ILC3CD56+
36: Protected-IMRAS-039 D0 Imm3	CD14-CD19-/L/CD3-/CD3- clean up/CD3-DR-/CD16-/ILC/ILC3/CD56+/Ki67+	0	NK	D0 Imm3	S039	Protected	D056	IMRAS-033-054	ILC	ILC: ILC3CD56+Ki67+
36: Protected-IMRAS-039 D0 Imm3	CD14-CD19-/L/CD3-/CD3- clean up/CD3-DR-/CD56hiCD16+	0.21216041397153945	NK	D0 Imm3	S039	Protected	D056	IMRAS-033-054	NK	NK: CD16+
36: Protected-IMRAS-039 D0 Imm3	CD14-CD19-/L/CD3-/CD3- clean up/CD3-DR-/CD56hiCD16+/CD8–, CD27–	0.15692108667529106	NK	D0 Imm3	S039	Protected	D056	IMRAS-033-054	NK	NK: CD16+CD8–CD27–
36: Protected-IMRAS-039 D0 Imm3	CD14-CD19-/L/CD3-/CD3- clean up/CD3-DR-/CD56hiCD16+/CD8–, CD27+	0.03906856403622251	NK	D0 Imm3	S039	Protected	D056	IMRAS-033-054	NK	NK: CD16+CD8–CD27+
36: Protected-IMRAS-039 D0 Imm3	CD14-CD19-/L/CD3-/CD3- clean up/CD3-DR-/CD56hiCD16+/CD8+, CD27–	0.006080206985769728	NK	D0 Imm3	S039	Protected	D056	IMRAS-033-054	NK	NK: CD16+CD8+CD27–
36: Protected-IMRAS-039 D0 Imm3	CD14-CD19-/L/CD3-/CD3- clean up/CD3-DR-/CD56hiCD16+/CD8+, CD27+	0.010090556274256144	NK	D0 Imm3	S039	Protected	D056	IMRAS-033-054	NK	NK: CD16+CD8+CD27+
36: Protected-IMRAS-039 D0 Imm3	CD14-CD19-/L/CD3-/CD3- clean up/CD3-DR-/CD56hiCD16+/NKp46–, CD8–	0.00129366106080207	NK	D0 Imm3	S039	Protected	D056	IMRAS-033-054	NK	NK: CD16+NKp46–CD8–
36: Protected-IMRAS-039 D0 Imm3	CD14-CD19-/L/CD3-/CD3- clean up/CD3-DR-/CD56hiCD16+/NKp46–, CD8+	7.761966364812419e-4	NK	D0 Imm3	S039	Protected	D056	IMRAS-033-054	NK	NK: CD16+NKp46–CD8+
36: Protected-IMRAS-039 D0 Imm3	CD14-CD19-/L/CD3-/CD3- clean up/CD3-DR-/CD56hiCD16+/NKp46+, CD8-	0.1906856403622251	NK	D0 Imm3	S039	Protected	D056	IMRAS-033-054	NK	NK: CD16+NKp46+CD8-
36: Protected-IMRAS-039 D0 Imm3	CD14-CD19-/L/CD3-/CD3- clean up/CD3-DR-/CD56hiCD16+/NKp46+, CD8+	0.019404915912031046	NK	D0 Imm3	S039	Protected	D056	IMRAS-033-054	NK	NK: CD16+NKp46+CD8+
36: Protected-IMRAS-039 D0 Imm3	CD14-CD19-/L/CD3-/CD3- clean up/CD3-DR-/CD56hiCD16-	0.11474773609314359	NK	D0 Imm3	S039	Protected	D056	IMRAS-033-054	NK	NK: CD16-
36: Protected-IMRAS-039 D0 Imm3	CD14-CD19-/L/CD3-/CD3- clean up/CD3-DR-/CD56hiCD16-/CD27–, NKG2A–	0.010608020698576973	NK	D0 Imm3	S039	Protected	D056	IMRAS-033-054	NK	NK: CD16-CD27–NKG2A–
36: Protected-IMRAS-039 D0 Imm3	CD14-CD19-/L/CD3-/CD3- clean up/CD3-DR-/CD56hiCD16-/CD27–, NKG2A–/NKG2D+	0.0018111254851228978	NK	D0 Imm3	S039	Protected	D056	IMRAS-033-054	NK	NK: CD16-CD27–NKG2A–NKG2D+
36: Protected-IMRAS-039 D0 Imm3	CD14-CD19-/L/CD3-/CD3- clean up/CD3-DR-/CD56hiCD16-/CD27–, NKG2A–/NKG2D-	0.0076326002587322125	NK	D0 Imm3	S039	Protected	D056	IMRAS-033-054	NK	NK: CD16-CD27–NKG2A–NKG2D-
36: Protected-IMRAS-039 D0 Imm3	CD14-CD19-/L/CD3-/CD3- clean up/CD3-DR-/CD56hiCD16-/CD27–, NKG2A+	0.0815006468305304	NK	D0 Imm3	S039	Protected	D056	IMRAS-033-054	NK	NK: CD16-CD27–NKG2A+
36: Protected-IMRAS-039 D0 Imm3	CD14-CD19-/L/CD3-/CD3- clean up/CD3-DR-/CD56hiCD16-/CD27–, NKG2A+/CD8+	0.0016817593790426908	NK	D0 Imm3	S039	Protected	D056	IMRAS-033-054	NK	NK: CD16-CD27–NKG2A+CD8+
36: Protected-IMRAS-039 D0 Imm3	CD14-CD19-/L/CD3-/CD3- clean up/CD3-DR-/CD56hiCD16-/CD27–, NKG2A+/NKG2D+	0.053298835705045275	NK	D0 Imm3	S039	Protected	D056	IMRAS-033-054	NK	NK: CD16-CD27–NKG2A+NKG2D+
36: Protected-IMRAS-039 D0 Imm3	CD14-CD19-/L/CD3-/CD3- clean up/CD3-DR-/CD56hiCD16-/CD27–, NKG2A+/NKG2D-	0.023415265200517465	NK	D0 Imm3	S039	Protected	D056	IMRAS-033-054	NK	NK: CD16-CD27–NKG2A+NKG2D-
36: Protected-IMRAS-039 D0 Imm3	CD14-CD19-/L/CD3-/CD3- clean up/CD3-DR-/CD56hiCD16-/CD27+, NKG2A–	0.0018111254851228978	NK	D0 Imm3	S039	Protected	D056	IMRAS-033-054	NK	NK: CD16-CD27+NKG2A–
36: Protected-IMRAS-039 D0 Imm3	CD14-CD19-/L/CD3-/CD3- clean up/CD3-DR-/CD56hiCD16-/CD27+, NKG2A+	0.020827943078913325	NK	D0 Imm3	S039	Protected	D056	IMRAS-033-054	NK	NK: CD16-CD27+NKG2A+
36: Protected-IMRAS-039 D0 Imm3	CD14-CD19-/L/CD3-/CD3- clean up/CD3-DR-/CD56hiCD16-/CD27+, NKG2A+/CD8+	0.008020698576972834	NK	D0 Imm3	S039	Protected	D056	IMRAS-033-054	NK	NK: CD16-CD27+NKG2A+CD8+
36: Protected-IMRAS-039 D0 Imm3	CD14-CD19-/L/CD3-/CD3- clean up/CD3-DR-/CD56hiCD16-/CD27+, NKG2A+/NKG2D+	0.01966364812419146	NK	D0 Imm3	S039	Protected	D056	IMRAS-033-054	NK	NK: CD16-CD27+NKG2A+NKG2D+
36: Protected-IMRAS-039 D0 Imm3	CD14-CD19-/L/CD3-/CD3- clean up/CD3-DR-/CD56hiCD16-/CD27+, NKG2A+/NKG2D-	0.001034928848641656	NK	D0 Imm3	S039	Protected	D056	IMRAS-033-054	NK	NK: CD16-CD27+NKG2A+NKG2D-
36: Protected-IMRAS-039 D0 Imm3	CD14-CD19-/L/CD3-/CD3- clean up/CD3-DR-/CD56hiCD16-/Ki67+	0.0031047865459249676	NK	D0 Imm3	S039	Protected	D056	IMRAS-033-054	NK	NK: CD16-Ki67+
36: Protected-IMRAS-039 D0 Imm3	CD14-CD19-/L/CD3-/CD3- clean up/CD3-DR-/CD56hiCD16-/NKG2D+	0.07606727037516171	NK	D0 Imm3	S039	Protected	D056	IMRAS-033-054	NK	NK: CD16-NKG2D+
36: Protected-IMRAS-039 D0 Imm3	CD14-CD19-/L/CD3-/CD3- clean up/CD3-DR-/CD56hiCD16-/NKG2D-	0.03260025873221216	NK	D0 Imm3	S039	Protected	D056	IMRAS-033-054	NK	NK: CD16-NKG2D-
36: Protected-IMRAS-039 D0 Imm3	CD14-CD19-/L/CD3-/CD3- clean up/CD3-DR-/CD56hiCD16-/NKp46+	0.11203104786545925	NK	D0 Imm3	S039	Protected	D056	IMRAS-033-054	NK	NK: CD16-NKp46+
36: Protected-IMRAS-039 D0 Imm3	CD14-CD19-/L/CD3-/CD3- clean up/CD3-DR-/CD56intCD16hi	1.544372574385511	NK	D0 Imm3	S039	Protected	D056	IMRAS-033-054	NK	NK: CD16hi
36: Protected-IMRAS-039 D0 Imm3	CD14-CD19-/L/CD3-/CD3- clean up/CD3-DR-/CD56intCD16hi/CD38+	0.8223803363518758	NK	D0 Imm3	S039	Protected	D056	IMRAS-033-054	NK	NK: CD16hiCD38+
36: Protected-IMRAS-039 D0 Imm3	CD14-CD19-/L/CD3-/CD3- clean up/CD3-DR-/CD56intCD16hi/CD38+/Ki67-NKp46-	0.08369987063389392	NK	D0 Imm3	S039	Protected	D056	IMRAS-033-054	NK	NK: CD16hiCD38+Ki67-NKp46-
36: Protected-IMRAS-039 D0 Imm3	CD14-CD19-/L/CD3-/CD3- clean up/CD3-DR-/CD56intCD16hi/FCeRI+	1.4798188874514877	NK	D0 Imm3	S039	Protected	D056	IMRAS-033-054	NK	NK: CD16hiFCeRI+
36: Protected-IMRAS-039 D0 Imm3	CD14-CD19-/L/CD3-/CD3- clean up/CD3-DR-/CD56intCD16hi/FCeRI+/CD57–, NKG2A–	0.7298835705045278	NK	D0 Imm3	S039	Protected	D056	IMRAS-033-054	NK	NK: CD16hiFCeRI+CD57–NKG2A–
36: Protected-IMRAS-039 D0 Imm3	CD14-CD19-/L/CD3-/CD3- clean up/CD3-DR-/CD56intCD16hi/FCeRI+/CD57–, NKG2A–/Ki67–, CD8–	0.7055627425614489	NK	D0 Imm3	S039	Protected	D056	IMRAS-033-054	NK	NK: CD16hiFCeRI+CD57–NKG2A–Ki67–CD8–
36: Protected-IMRAS-039 D0 Imm3	CD14-CD19-/L/CD3-/CD3- clean up/CD3-DR-/CD56intCD16hi/FCeRI+/CD57–, NKG2A–/Ki67–, CD8+	0.016817593790426907	NK	D0 Imm3	S039	Protected	D056	IMRAS-033-054	NK	NK: CD16hiFCeRI+CD57–NKG2A–Ki67–CD8+
36: Protected-IMRAS-039 D0 Imm3	CD14-CD19-/L/CD3-/CD3- clean up/CD3-DR-/CD56intCD16hi/FCeRI+/CD57–, NKG2A–/Ki67+, CD8–	0.007244501940491591	NK	D0 Imm3	S039	Protected	D056	IMRAS-033-054	NK	NK: CD16hiFCeRI+CD57–NKG2A–Ki67+CD8–
36: Protected-IMRAS-039 D0 Imm3	CD14-CD19-/L/CD3-/CD3- clean up/CD3-DR-/CD56intCD16hi/FCeRI+/CD57–, NKG2A–/Ki67+, CD8+	2.58732212160414e-4	NK	D0 Imm3	S039	Protected	D056	IMRAS-033-054	NK	NK: CD16hiFCeRI+CD57–NKG2A–Ki67+CD8+
36: Protected-IMRAS-039 D0 Imm3	CD14-CD19-/L/CD3-/CD3- clean up/CD3-DR-/CD56intCD16hi/FCeRI+/CD57–, NKG2A+	0.7297542043984476	NK	D0 Imm3	S039	Protected	D056	IMRAS-033-054	NK	NK: CD16hiFCeRI+CD57–NKG2A+
36: Protected-IMRAS-039 D0 Imm3	CD14-CD19-/L/CD3-/CD3- clean up/CD3-DR-/CD56intCD16hi/FCeRI+/CD57–, NKG2A+/CD27–, CD8–	0.6144890038809832	NK	D0 Imm3	S039	Protected	D056	IMRAS-033-054	NK	NK: CD16hiFCeRI+CD57–NKG2A+CD27–CD8–
36: Protected-IMRAS-039 D0 Imm3	CD14-CD19-/L/CD3-/CD3- clean up/CD3-DR-/CD56intCD16hi/FCeRI+/CD57–, NKG2A+/CD27–, CD8+	0.0258732212160414	NK	D0 Imm3	S039	Protected	D056	IMRAS-033-054	NK	NK: CD16hiFCeRI+CD57–NKG2A+CD27–CD8+
36: Protected-IMRAS-039 D0 Imm3	CD14-CD19-/L/CD3-/CD3- clean up/CD3-DR-/CD56intCD16hi/FCeRI+/CD57–, NKG2A+/CD27+, CD8–	0.06739974126778783	NK	D0 Imm3	S039	Protected	D056	IMRAS-033-054	NK	NK: CD16hiFCeRI+CD57–NKG2A+CD27+CD8–
36: Protected-IMRAS-039 D0 Imm3	CD14-CD19-/L/CD3-/CD3- clean up/CD3-DR-/CD56intCD16hi/FCeRI+/CD57–, NKG2A+/CD27+, CD8+	0.02199223803363519	NK	D0 Imm3	S039	Protected	D056	IMRAS-033-054	NK	NK: CD16hiFCeRI+CD57–NKG2A+CD27+CD8+
36: Protected-IMRAS-039 D0 Imm3	CD14-CD19-/L/CD3-/CD3- clean up/CD3-DR-/CD56intCD16hi/FCeRI+/CD57–, NKG2A+/Ki67–, CD8–	0.6695989650711514	NK	D0 Imm3	S039	Protected	D056	IMRAS-033-054	NK	NK: CD16hiFCeRI+CD57–NKG2A+Ki67–CD8–
36: Protected-IMRAS-039 D0 Imm3	CD14-CD19-/L/CD3-/CD3- clean up/CD3-DR-/CD56intCD16hi/FCeRI+/CD57–, NKG2A+/Ki67–, CD8+	0.05420439844760673	NK	D0 Imm3	S039	Protected	D056	IMRAS-033-054	NK	NK: CD16hiFCeRI+CD57–NKG2A+Ki67–CD8+
36: Protected-IMRAS-039 D0 Imm3	CD14-CD19-/L/CD3-/CD3- clean up/CD3-DR-/CD56intCD16hi/FCeRI+/CD57–, NKG2A+/Ki67+, CD8–	0.005821474773609315	NK	D0 Imm3	S039	Protected	D056	IMRAS-033-054	NK	NK: CD16hiFCeRI+CD57–NKG2A+Ki67+CD8–
36: Protected-IMRAS-039 D0 Imm3	CD14-CD19-/L/CD3-/CD3- clean up/CD3-DR-/CD56intCD16hi/FCeRI+/CD57–, NKG2A+/Ki67+, CD8+	1.29366106080207e-4	NK	D0 Imm3	S039	Protected	D056	IMRAS-033-054	NK	NK: CD16hiFCeRI+CD57–NKG2A+Ki67+CD8+
36: Protected-IMRAS-039 D0 Imm3	CD14-CD19-/L/CD3-/CD3- clean up/CD3-DR-/CD56intCD16hi/FCeRI+/CD57+, NKG2A–	0.008408796895213453	NK	D0 Imm3	S039	Protected	D056	IMRAS-033-054	NK	NK: CD16hiFCeRI+CD57+NKG2A–
36: Protected-IMRAS-039 D0 Imm3	CD14-CD19-/L/CD3-/CD3- clean up/CD3-DR-/CD56intCD16hi/FCeRI+/CD57+, NKG2A+	0.011772315653298835	NK	D0 Imm3	S039	Protected	D056	IMRAS-033-054	NK	NK: CD16hiFCeRI+CD57+NKG2A+
36: Protected-IMRAS-039 D0 Imm3	CD14-CD19-/L/CD3-/CD3- clean up/CD3-DR-/CD56intCD16hi/FCeRI+/NKG2A–, CD38–	0.4642949547218629	NK	D0 Imm3	S039	Protected	D056	IMRAS-033-054	NK	NK: CD16hiFCeRI+NKG2A–CD38–
36: Protected-IMRAS-039 D0 Imm3	CD14-CD19-/L/CD3-/CD3- clean up/CD3-DR-/CD56intCD16hi/FCeRI+/NKG2A–, CD38+	0.30284605433376455	NK	D0 Imm3	S039	Protected	D056	IMRAS-033-054	NK	NK: CD16hiFCeRI+NKG2A–CD38+
36: Protected-IMRAS-039 D0 Imm3	CD14-CD19-/L/CD3-/CD3- clean up/CD3-DR-/CD56intCD16hi/FCeRI+/NKG2A+, CD38–	0.26080206985769727	NK	D0 Imm3	S039	Protected	D056	IMRAS-033-054	NK	NK: CD16hiFCeRI+NKG2A+CD38–
36: Protected-IMRAS-039 D0 Imm3	CD14-CD19-/L/CD3-/CD3- clean up/CD3-DR-/CD56intCD16hi/FCeRI+/NKG2A+, CD38+	0.451875808538163	NK	D0 Imm3	S039	Protected	D056	IMRAS-033-054	NK	NK: CD16hiFCeRI+NKG2A+CD38+
36: Protected-IMRAS-039 D0 Imm3	CD14-CD19-/L/CD3-/CD3- clean up/CD3-DR-/CD56intCD16hi/FCeRI-NKG2C+	0.04243208279430789	NK	D0 Imm3	S039	Protected	D056	IMRAS-033-054	NK	NK: CD16hiFCeRI-NKG2C+
36: Protected-IMRAS-039 D0 Imm3	CD14-CD19-/L/CD3-/CD3- clean up/CD3-DR-/CD56intCD16hi/FCeRI-NKG2C+/NKG2A+	0.015265200517464425	NK	D0 Imm3	S039	Protected	D056	IMRAS-033-054	NK	NK: CD16hiFCeRI-NKG2C+NKG2A+
36: Protected-IMRAS-039 D0 Imm3	CD14-CD19-/L/CD3-/CD3- clean up/CD3-DR-/CD56intCD16hi/FCeRI-NKG2C+/NKG2A-	0.025485122897800777	NK	D0 Imm3	S039	Protected	D056	IMRAS-033-054	NK	NK: CD16hiFCeRI-NKG2C+NKG2A-
36: Protected-IMRAS-039 D0 Imm3	CD14-CD19-/L/CD3-/CD3- clean up/CD3-DR-/CD56intCD16hi/FCeRI-NKG2C+/NKG2A-/CD8+	0.005045278137128072	NK	D0 Imm3	S039	Protected	D056	IMRAS-033-054	NK	NK: CD16hiFCeRI-NKG2C+NKG2A-CD8+
36: Protected-IMRAS-039 D0 Imm3	CD14-CD19-/L/CD3-/CD3- clean up/CD3-DR-/CD56intCD16hi/FCeRI-NKG2C+/NKG2A-/CD38 +	0.0028460543337645535	NK	D0 Imm3	S039	Protected	D056	IMRAS-033-054	NK	NK: CD16hiFCeRI-NKG2C+NKG2A-CD38+
36: Protected-IMRAS-039 D0 Imm3	CD14-CD19-/L/CD3-/CD3- clean up/CD3-DR-/CD56intCD16hi/FCeRI-NKG2C+/NKG2A-/CD161+	0.005821474773609315	NK	D0 Imm3	S039	Protected	D056	IMRAS-033-054	NK	NK: CD16hiFCeRI-NKG2C+NKG2A-CD161+
36: Protected-IMRAS-039 D0 Imm3	CD14-CD19-/L/CD3-/CD3- clean up/CD3-DR-/CD56intCD16hi/FCeRI-NKG2C+/NKG2A-/NKp30+	0.0059508408796895215	NK	D0 Imm3	S039	Protected	D056	IMRAS-033-054	NK	NK: CD16hiFCeRI-NKG2C+NKG2A-NKp30+
38: Protected-IMRAS-039 D0 Imm1	CD14-CD19-/L/CD3 T/CD161+, TCR va72+	2.545259593679458	NK	D0 Imm1	S039	Protected	D000	IMRAS-033-054	MAIT	MAIT: Total
38: Protected-IMRAS-039 D0 Imm1	CD14-CD19-/L/CD3 T/CD161+, TCR va72+/CD4–, CD8–	0.4303611738148984	NK	D0 Imm1	S039	Protected	D000	IMRAS-033-054	MAIT	MAIT: CD4–CD8–
38: Protected-IMRAS-039 D0 Imm1	CD14-CD19-/L/CD3 T/CD161+, TCR va72+/CD4–, CD8+	1.8249435665914222	NK	D0 Imm1	S039	Protected	D000	IMRAS-033-054	MAIT	MAIT: CD4–CD8+
38: Protected-IMRAS-039 D0 Imm1	CD14-CD19-/L/CD3 T/CD161+, TCR va72+/CD4+, CD8–	0.22223476297968398	NK	D0 Imm1	S039	Protected	D000	IMRAS-033-054	MAIT	MAIT: CD4+CD8–
38: Protected-IMRAS-039 D0 Imm1	CD14-CD19-/L/CD3 T/CD161+, TCR va72+/CD4+, CD8+	0.06772009029345373	NK	D0 Imm1	S039	Protected	D000	IMRAS-033-054	MAIT	MAIT: CD4+CD8+
38: Protected-IMRAS-039 D0 Imm1	CD14-CD19-/L/CD3 T/GDT	0.3461625282167043	NK	D0 Imm1	S039	Protected	D000	IMRAS-033-054	γδT	γδT: Total
38: Protected-IMRAS-039 D0 Imm1	CD14-CD19-/L/CD3 T/GDT/CD161–, TCR va72–	0.19480812641083523	NK	D0 Imm1	S039	Protected	D000	IMRAS-033-054	γδT	γδT: CD161–TCRva72–
38: Protected-IMRAS-039 D0 Imm1	CD14-CD19-/L/CD3 T/GDT/CD161–, TCR va72+	9.029345372460496e-4	NK	D0 Imm1	S039	Protected	D000	IMRAS-033-054	γδT	γδT: CD161–TCRva72+
38: Protected-IMRAS-039 D0 Imm1	CD14-CD19-/L/CD3 T/GDT/CD161+, TCR va72–	0.14954853273137697	NK	D0 Imm1	S039	Protected	D000	IMRAS-033-054	γδT	γδT: CD161+TCRva72–
38: Protected-IMRAS-039 D0 Imm1	CD14-CD19-/L/CD3 T/GDT/CD161+, TCR va72+	9.029345372460496e-4	NK	D0 Imm1	S039	Protected	D000	IMRAS-033-054	γδT	γδT: CD161+TCRva72+
38: Protected-IMRAS-039 D0 Imm1	CD14-CD19-/L/CD3 T/GDT/cKIT Pe cy55–, CD27 BUV373–	0.08126410835214447	NK	D0 Imm1	S039	Protected	D000	IMRAS-033-054	γδT	γδT: cKITPecy55–CD27BUV373–
38: Protected-IMRAS-039 D0 Imm1	CD14-CD19-/L/CD3 T/GDT/cKIT Pe cy55–, CD27 BUV373–/VD2+	0.06241534988713318	NK	D0 Imm1	S039	Protected	D000	IMRAS-033-054	γδT	γδT: cKITPecy55–CD27BUV373–VD2+
38: Protected-IMRAS-039 D0 Imm1	CD14-CD19-/L/CD3 T/GDT/cKIT Pe cy55–, CD27 BUV373–/VD2-	0.018848758465011287	NK	D0 Imm1	S039	Protected	D000	IMRAS-033-054	γδT	γδT: cKITPecy55–CD27BUV373–VD2-
38: Protected-IMRAS-039 D0 Imm1	CD14-CD19-/L/CD3 T/GDT/cKIT Pe cy55–, CD27 BUV373+	0.25598194130925506	NK	D0 Imm1	S039	Protected	D000	IMRAS-033-054	γδT	γδT: cKITPecy55–CD27BUV373+
38: Protected-IMRAS-039 D0 Imm1	CD14-CD19-/L/CD3 T/GDT/cKIT Pe cy55–, CD27 BUV373+/VD2+	0.15033860045146727	NK	D0 Imm1	S039	Protected	D000	IMRAS-033-054	γδT	γδT: cKITPecy55–CD27BUV373+VD2+
38: Protected-IMRAS-039 D0 Imm1	CD14-CD19-/L/CD3 T/GDT/cKIT Pe cy55–, CD27 BUV373+/VD2-	0.10564334085778782	NK	D0 Imm1	S039	Protected	D000	IMRAS-033-054	γδT	γδT: cKITPecy55–CD27BUV373+VD2-
38: Protected-IMRAS-039 D0 Imm1	CD14-CD19-/L/CD3 T/GDT/cKIT Pe cy55+, CD27 BUV373–	0.001580135440180587	NK	D0 Imm1	S039	Protected	D000	IMRAS-033-054	γδT	γδT: cKITPecy55+CD27BUV373–
38: Protected-IMRAS-039 D0 Imm1	CD14-CD19-/L/CD3 T/GDT/cKIT Pe cy55+, CD27 BUV373–/VD2+	9.029345372460496e-4	NK	D0 Imm1	S039	Protected	D000	IMRAS-033-054	γδT	γδT: cKITPecy55+CD27BUV373–VD2+
38: Protected-IMRAS-039 D0 Imm1	CD14-CD19-/L/CD3 T/GDT/cKIT Pe cy55+, CD27 BUV373–/VD2-	6.772009029345372e-4	NK	D0 Imm1	S039	Protected	D000	IMRAS-033-054	γδT	γδT: cKITPecy55+CD27BUV373–VD2-
38: Protected-IMRAS-039 D0 Imm1	CD14-CD19-/L/CD3 T/GDT/cKIT Pe cy55+, CD27 BUV373+	0.007336343115124154	NK	D0 Imm1	S039	Protected	D000	IMRAS-033-054	γδT	γδT: cKITPecy55+CD27BUV373+
38: Protected-IMRAS-039 D0 Imm1	CD14-CD19-/L/CD3 T/GDT/cKIT Pe cy55+, CD27 BUV373+/VD2+	0.004063205417607223	NK	D0 Imm1	S039	Protected	D000	IMRAS-033-054	γδT	γδT: cKITPecy55+CD27BUV373+VD2+
38: Protected-IMRAS-039 D0 Imm1	CD14-CD19-/L/CD3 T/GDT/cKIT Pe cy55+, CD27 BUV373+/VD2-	0.00327313769751693	NK	D0 Imm1	S039	Protected	D000	IMRAS-033-054	γδT	γδT: cKITPecy55+CD27BUV373+VD2-
38: Protected-IMRAS-039 D0 Imm1	CD14-CD19-/L/CD3 T/GDT/cKit+	0.0057562076749435665	NK	D0 Imm1	S039	Protected	D000	IMRAS-033-054	γδT	γδT: cKit+
38: Protected-IMRAS-039 D0 Imm1	CD14-CD19-/L/CD3 T/GDT/Ki67+gd	0.0034988713318284425	NK	D0 Imm1	S039	Protected	D000	IMRAS-033-054	γδT	γδT: Ki67+gd
38: Protected-IMRAS-039 D0 Imm1	CD14-CD19-/L/CD3 T/GDT/Ki67+Vd2	0.0013544018058690745	NK	D0 Imm1	S039	Protected	D000	IMRAS-033-054	γδT	γδT: Ki67+Vd2
38: Protected-IMRAS-039 D0 Imm1	CD14-CD19-/L/CD3 T/GDT/VD2–, CD127–	0.07031602708803612	NK	D0 Imm1	S039	Protected	D000	IMRAS-033-054	γδT	γδT: VD2–CD127–
38: Protected-IMRAS-039 D0 Imm1	CD14-CD19-/L/CD3 T/GDT/VD2–, CD127+	0.058239277652370205	NK	D0 Imm1	S039	Protected	D000	IMRAS-033-054	γδT	γδT: VD2–CD127+
38: Protected-IMRAS-039 D0 Imm1	CD14-CD19-/L/CD3 T/GDT/VD2–, NKG2A–	0.09988713318284424	NK	D0 Imm1	S039	Protected	D000	IMRAS-033-054	γδT	γδT: VD2–NKG2A–
38: Protected-IMRAS-039 D0 Imm1	CD14-CD19-/L/CD3 T/GDT/VD2–, NKG2A+	0.02878103837471783	NK	D0 Imm1	S039	Protected	D000	IMRAS-033-054	γδT	γδT: VD2–NKG2A+
38: Protected-IMRAS-039 D0 Imm1	CD14-CD19-/L/CD3 T/GDT/VD2–, CD161–	0.1064334085778781	NK	D0 Imm1	S039	Protected	D000	IMRAS-033-054	γδT	γδT: VD2–CD161–
38: Protected-IMRAS-039 D0 Imm1	CD14-CD19-/L/CD3 T/GDT/VD2–, CD161–/NKG2A+	0.014672686230248307	NK	D0 Imm1	S039	Protected	D000	IMRAS-033-054	γδT	γδT: VD2–CD161–NKG2A+
38: Protected-IMRAS-039 D0 Imm1	CD14-CD19-/L/CD3 T/GDT/VD2–, CD161–/NKG2A-	0.0917607223476298	NK	D0 Imm1	S039	Protected	D000	IMRAS-033-054	γδT	γδT: VD2–CD161–NKG2A-
38: Protected-IMRAS-039 D0 Imm1	CD14-CD19-/L/CD3 T/GDT/VD2–, CD161+	0.02234762979683973	NK	D0 Imm1	S039	Protected	D000	IMRAS-033-054	γδT	γδT: VD2–CD161+
38: Protected-IMRAS-039 D0 Imm1	CD14-CD19-/L/CD3 T/GDT/VD2–, CD161+/NKG2A+	0.0136568848758465	NK	D0 Imm1	S039	Protected	D000	IMRAS-033-054	γδT	γδT: VD2–CD161+NKG2A+
38: Protected-IMRAS-039 D0 Imm1	CD14-CD19-/L/CD3 T/GDT/VD2–, CD161+/NKG2A-	0.008690744920993228	NK	D0 Imm1	S039	Protected	D000	IMRAS-033-054	γδT	γδT: VD2–CD161+NKG2A-
38: Protected-IMRAS-039 D0 Imm1	CD14-CD19-/L/CD3 T/GDT/VD2–, CD27–	0.022573363431151242	NK	D0 Imm1	S039	Protected	D000	IMRAS-033-054	γδT	γδT: VD2–CD27–
38: Protected-IMRAS-039 D0 Imm1	CD14-CD19-/L/CD3 T/GDT/VD2–, CD27+	0.10598194130925508	NK	D0 Imm1	S039	Protected	D000	IMRAS-033-054	γδT	γδT: VD2–CD27+
38: Protected-IMRAS-039 D0 Imm1	CD14-CD19-/L/CD3 T/GDT/VD2–, CD27+/NKG2A–, cKIT–	0.08047404063205417	NK	D0 Imm1	S039	Protected	D000	IMRAS-033-054	γδT	γδT: VD2–CD27+NKG2A–cKIT–
38: Protected-IMRAS-039 D0 Imm1	CD14-CD19-/L/CD3 T/GDT/VD2–, CD27+/NKG2A–, cKIT+	0.004288939051918736	NK	D0 Imm1	S039	Protected	D000	IMRAS-033-054	γδT	γδT: VD2–CD27+NKG2A–cKIT+
38: Protected-IMRAS-039 D0 Imm1	CD14-CD19-/L/CD3 T/GDT/VD2–, CD27+/NKG2A+, cKIT–	0.02054176072234763	NK	D0 Imm1	S039	Protected	D000	IMRAS-033-054	γδT	γδT: VD2–CD27+NKG2A+cKIT–
38: Protected-IMRAS-039 D0 Imm1	CD14-CD19-/L/CD3 T/GDT/VD2–, CD4–	0.11670428893905192	NK	D0 Imm1	S039	Protected	D000	IMRAS-033-054	γδT	γδT: VD2–CD4–
38: Protected-IMRAS-039 D0 Imm1	CD14-CD19-/L/CD3 T/GDT/VD2–, CD4+	0.011963882618510158	NK	D0 Imm1	S039	Protected	D000	IMRAS-033-054	γδT	γδT: VD2–CD4+
38: Protected-IMRAS-039 D0 Imm1	CD14-CD19-/L/CD3 T/GDT/VD2–, CD8–	0.10485327313769752	NK	D0 Imm1	S039	Protected	D000	IMRAS-033-054	γδT	γδT: VD2–CD8–
38: Protected-IMRAS-039 D0 Imm1	CD14-CD19-/L/CD3 T/GDT/VD2–, CD8+	0.023363431151241534	NK	D0 Imm1	S039	Protected	D000	IMRAS-033-054	γδT	γδT: VD2–CD8+
38: Protected-IMRAS-039 D0 Imm1	CD14-CD19-/L/CD3 T/GDT/VD2+, CD4–	0.2108352144469526	NK	D0 Imm1	S039	Protected	D000	IMRAS-033-054	γδT	γδT: VD2+CD4–
38: Protected-IMRAS-039 D0 Imm1	CD14-CD19-/L/CD3 T/GDT/VD2+, CD4–	0.2108352144469526	NK	D0 Imm1	S039	Protected	D000	IMRAS-033-054	Vδ2 γδT	Vδ2 γδT: CD4–
38: Protected-IMRAS-039 D0 Imm1	CD14-CD19-/L/CD3 T/GDT/VD2+, CD4+	0.006659142212189616	NK	D0 Imm1	S039	Protected	D000	IMRAS-033-054	γδT	γδT: VD2+CD4+
38: Protected-IMRAS-039 D0 Imm1	CD14-CD19-/L/CD3 T/GDT/VD2+, CD4+	0.006659142212189616	NK	D0 Imm1	S039	Protected	D000	IMRAS-033-054	Vδ2 γδT	Vδ2 γδT: CD4+
38: Protected-IMRAS-039 D0 Imm1	CD14-CD19-/L/CD3 T/GDT/VD2+, CD8–	0.19085778781038373	NK	D0 Imm1	S039	Protected	D000	IMRAS-033-054	γδT	γδT: VD2+CD8–
38: Protected-IMRAS-039 D0 Imm1	CD14-CD19-/L/CD3 T/GDT/VD2+, CD8–	0.19085778781038373	NK	D0 Imm1	S039	Protected	D000	IMRAS-033-054	Vδ2 γδT	Vδ2 γδT: CD8–
38: Protected-IMRAS-039 D0 Imm1	CD14-CD19-/L/CD3 T/GDT/VD2+, CD8+	0.02708803611738149	NK	D0 Imm1	S039	Protected	D000	IMRAS-033-054	γδT	γδT: VD2+CD8+
38: Protected-IMRAS-039 D0 Imm1	CD14-CD19-/L/CD3 T/GDT/VD2+, CD8+	0.02708803611738149	NK	D0 Imm1	S039	Protected	D000	IMRAS-033-054	Vδ2 γδT	Vδ2 γδT: CD8+
38: Protected-IMRAS-039 D0 Imm1	CD14-CD19-/L/CD3 T/GDT/VD2+, CD27–	0.06839729119638827	NK	D0 Imm1	S039	Protected	D000	IMRAS-033-054	γδT	γδT: VD2+CD27–
38: Protected-IMRAS-039 D0 Imm1	CD14-CD19-/L/CD3 T/GDT/VD2+, CD27–	0.06839729119638827	NK	D0 Imm1	S039	Protected	D000	IMRAS-033-054	Vδ2 γδT	Vδ2 γδT: CD27–
38: Protected-IMRAS-039 D0 Imm1	CD14-CD19-/L/CD3 T/GDT/VD2+, CD27+	0.1492099322799097	NK	D0 Imm1	S039	Protected	D000	IMRAS-033-054	γδT	γδT: VD2+CD27+
38: Protected-IMRAS-039 D0 Imm1	CD14-CD19-/L/CD3 T/GDT/VD2+, CD27+	0.1492099322799097	NK	D0 Imm1	S039	Protected	D000	IMRAS-033-054	Vδ2 γδT	Vδ2 γδT: CD27+
38: Protected-IMRAS-039 D0 Imm1	CD14-CD19-/L/CD3 T/GDT/VD2+, CD27+/NKG2A+	0.07223476297968397	NK	D0 Imm1	S039	Protected	D000	IMRAS-033-054	γδT	γδT: VD2+CD27+NKG2A+
38: Protected-IMRAS-039 D0 Imm1	CD14-CD19-/L/CD3 T/GDT/VD2+, CD27+/NKG2A+	0.07223476297968397	NK	D0 Imm1	S039	Protected	D000	IMRAS-033-054	Vδ2 γδT	Vδ2 γδT: CD27+NKG2A+
38: Protected-IMRAS-039 D0 Imm1	CD14-CD19-/L/CD3 T/GDT/VD2+, CD27+/NKG2A-	0.07697516930022573	NK	D0 Imm1	S039	Protected	D000	IMRAS-033-054	γδT	γδT: VD2+CD27+NKG2A-
38: Protected-IMRAS-039 D0 Imm1	CD14-CD19-/L/CD3 T/GDT/VD2+, CD27+/NKG2A-	0.07697516930022573	NK	D0 Imm1	S039	Protected	D000	IMRAS-033-054	Vδ2 γδT	Vδ2 γδT: CD27+NKG2A-
38: Protected-IMRAS-039 D0 Imm1	CD14-CD19-/L/CD3 T/GDT/VD2+, CD161–	0.08724604966139955	NK	D0 Imm1	S039	Protected	D000	IMRAS-033-054	γδT	γδT: VD2+CD161–
38: Protected-IMRAS-039 D0 Imm1	CD14-CD19-/L/CD3 T/GDT/VD2+, CD161–	0.08724604966139955	NK	D0 Imm1	S039	Protected	D000	IMRAS-033-054	Vδ2 γδT	Vδ2 γδT: CD161–
38: Protected-IMRAS-039 D0 Imm1	CD14-CD19-/L/CD3 T/GDT/VD2+, CD161–/NKG2A+	0.043002257336343115	NK	D0 Imm1	S039	Protected	D000	IMRAS-033-054	γδT	γδT: VD2+CD161–NKG2A+
38: Protected-IMRAS-039 D0 Imm1	CD14-CD19-/L/CD3 T/GDT/VD2+, CD161–/NKG2A+	0.043002257336343115	NK	D0 Imm1	S039	Protected	D000	IMRAS-033-054	Vδ2 γδT	Vδ2 γδT: CD161–NKG2A+
38: Protected-IMRAS-039 D0 Imm1	CD14-CD19-/L/CD3 T/GDT/VD2+, CD161–/NKG2A-	0.04424379232505643	NK	D0 Imm1	S039	Protected	D000	IMRAS-033-054	γδT	γδT: VD2+CD161–NKG2A-
38: Protected-IMRAS-039 D0 Imm1	CD14-CD19-/L/CD3 T/GDT/VD2+, CD161–/NKG2A-	0.04424379232505643	NK	D0 Imm1	S039	Protected	D000	IMRAS-033-054	Vδ2 γδT	Vδ2 γδT: CD161–NKG2A-
38: Protected-IMRAS-039 D0 Imm1	CD14-CD19-/L/CD3 T/GDT/VD2+, CD161+	0.1301354401805869	NK	D0 Imm1	S039	Protected	D000	IMRAS-033-054	γδT	γδT: VD2+CD161+
38: Protected-IMRAS-039 D0 Imm1	CD14-CD19-/L/CD3 T/GDT/VD2+, CD161+	0.1301354401805869	NK	D0 Imm1	S039	Protected	D000	IMRAS-033-054	Vδ2 γδT	Vδ2 γδT: CD161+
38: Protected-IMRAS-039 D0 Imm1	CD14-CD19-/L/CD3 T/GDT/VD2+, CD161+/NKG2A+	0.05575620767494357	NK	D0 Imm1	S039	Protected	D000	IMRAS-033-054	γδT	γδT: VD2+CD161+NKG2A+
38: Protected-IMRAS-039 D0 Imm1	CD14-CD19-/L/CD3 T/GDT/VD2+, CD161+/NKG2A+	0.05575620767494357	NK	D0 Imm1	S039	Protected	D000	IMRAS-033-054	Vδ2 γδT	Vδ2 γδT: CD161+NKG2A+
38: Protected-IMRAS-039 D0 Imm1	CD14-CD19-/L/CD3 T/GDT/VD2+, CD161+/NKG2A-	0.07437923250564334	NK	D0 Imm1	S039	Protected	D000	IMRAS-033-054	γδT	γδT: VD2+CD161+NKG2A-
38: Protected-IMRAS-039 D0 Imm1	CD14-CD19-/L/CD3 T/GDT/VD2+, CD161+/NKG2A-	0.07437923250564334	NK	D0 Imm1	S039	Protected	D000	IMRAS-033-054	Vδ2 γδT	Vδ2 γδT: CD161+NKG2A-
38: Protected-IMRAS-039 D0 Imm1	CD14-CD19-/L/CD3 T/GDT/VD2+, NKG2A–	0.11760722347629797	NK	D0 Imm1	S039	Protected	D000	IMRAS-033-054	γδT	γδT: VD2+NKG2A–
38: Protected-IMRAS-039 D0 Imm1	CD14-CD19-/L/CD3 T/GDT/VD2+, NKG2A–	0.11760722347629797	NK	D0 Imm1	S039	Protected	D000	IMRAS-033-054	Vδ2 γδT	Vδ2 γδT: NKG2A–
38: Protected-IMRAS-039 D0 Imm1	CD14-CD19-/L/CD3 T/GDT/VD2+, NKG2A+	0.09988713318284424	NK	D0 Imm1	S039	Protected	D000	IMRAS-033-054	γδT	γδT: VD2+NKG2A+
38: Protected-IMRAS-039 D0 Imm1	CD14-CD19-/L/CD3 T/GDT/VD2+, NKG2A+	0.09988713318284424	NK	D0 Imm1	S039	Protected	D000	IMRAS-033-054	Vδ2 γδT	Vδ2 γδT: NKG2A+
38: Protected-IMRAS-039 D0 Imm1	CD14-CD19-/L/CD3 T/GDT/VD2+, CD127–	0.049435665914221216	NK	D0 Imm1	S039	Protected	D000	IMRAS-033-054	γδT	γδT: VD2+CD127–
38: Protected-IMRAS-039 D0 Imm1	CD14-CD19-/L/CD3 T/GDT/VD2+, CD127–	0.049435665914221216	NK	D0 Imm1	S039	Protected	D000	IMRAS-033-054	Vδ2 γδT	Vδ2 γδT: CD127–
38: Protected-IMRAS-039 D0 Imm1	CD14-CD19-/L/CD3 T/GDT/VD2+, CD127+	0.16817155756207675	NK	D0 Imm1	S039	Protected	D000	IMRAS-033-054	γδT	γδT: VD2+CD127+
38: Protected-IMRAS-039 D0 Imm1	CD14-CD19-/L/CD3 T/GDT/VD2+, CD127+	0.16817155756207675	NK	D0 Imm1	S039	Protected	D000	IMRAS-033-054	Vδ2 γδT	Vδ2 γδT: CD127+
38: Protected-IMRAS-039 D0 Imm1	CD14-CD19-/L/CD3 T/Vd2 GDT	0.21997742663656886	NK	D0 Imm1	S039	Protected	D000	IMRAS-033-054	γδT	γδT: Total
38: Protected-IMRAS-039 D0 Imm1	CD14-CD19-/L/CD3 T/Vd2 GDT	0.21997742663656886	NK	D0 Imm1	S039	Protected	D000	IMRAS-033-054	Vδ2 γδT	Vδ2 γδT: Total
38: Protected-IMRAS-039 D0 Imm1	CD14-CD19-/L/CD3+CD56+	4.589729119638826	NK	D0 Imm1	S039	Protected	D000	IMRAS-033-054	NKT	NKT: Total
38: Protected-IMRAS-039 D0 Imm1	CD14-CD19-/L/CD3+CD56+/CD4–, CD16–	4.184650112866817	NK	D0 Imm1	S039	Protected	D000	IMRAS-033-054	NKT	NKT: CD4–CD16–
38: Protected-IMRAS-039 D0 Imm1	CD14-CD19-/L/CD3+CD56+/CD4–, CD16–/CD38 +	0.26602708803611735	NK	D0 Imm1	S039	Protected	D000	IMRAS-033-054	NKT	NKT: CD4–CD16–CD38+
38: Protected-IMRAS-039 D0 Imm1	CD14-CD19-/L/CD3+CD56+/CD4–, CD16–/cKit+	0.13284424379232507	NK	D0 Imm1	S039	Protected	D000	IMRAS-033-054	NKT	NKT: CD4–CD16–cKit+
38: Protected-IMRAS-039 D0 Imm1	CD14-CD19-/L/CD3+CD56+/CD4–, CD16+	0.14040632054176072	NK	D0 Imm1	S039	Protected	D000	IMRAS-033-054	NKT	NKT: CD4–CD16+
38: Protected-IMRAS-039 D0 Imm1	CD14-CD19-/L/CD3+CD56+/CD4–, CD16+/CD38 +	0.0737020316027088	NK	D0 Imm1	S039	Protected	D000	IMRAS-033-054	NKT	NKT: CD4–CD16+CD38+
38: Protected-IMRAS-039 D0 Imm1	CD14-CD19-/L/CD3+CD56+/CD4–, CD16+/cKit+	0.010158013544018058	NK	D0 Imm1	S039	Protected	D000	IMRAS-033-054	NKT	NKT: CD4–CD16+cKit+
38: Protected-IMRAS-039 D0 Imm1	CD14-CD19-/L/CD3+CD56+/CD4+, CD16–	0.23893905191873588	NK	D0 Imm1	S039	Protected	D000	IMRAS-033-054	NKT	NKT: CD4+CD16–
38: Protected-IMRAS-039 D0 Imm1	CD14-CD19-/L/CD3+CD56+/CD4+, CD16–/CD38 +	0.09051918735891648	NK	D0 Imm1	S039	Protected	D000	IMRAS-033-054	NKT	NKT: CD4+CD16–CD38+
38: Protected-IMRAS-039 D0 Imm1	CD14-CD19-/L/CD3+CD56+/CD4+, CD16–/cKit+	0.02381489841986456	NK	D0 Imm1	S039	Protected	D000	IMRAS-033-054	NKT	NKT: CD4+CD16–cKit+
38: Protected-IMRAS-039 D0 Imm1	CD14-CD19-/L/CD3+CD56+/CD4+, CD16+	0.025733634311512415	NK	D0 Imm1	S039	Protected	D000	IMRAS-033-054	NKT	NKT: CD4+CD16+
38: Protected-IMRAS-039 D0 Imm1	CD14-CD19-/L/CD3+CD56+/CD4+, CD16+/CD38 +	0.023927765237020317	NK	D0 Imm1	S039	Protected	D000	IMRAS-033-054	NKT	NKT: CD4+CD16+CD38+
38: Protected-IMRAS-039 D0 Imm1	CD14-CD19-/L/CD3+CD56+/CD4+, CD16+/cKit+	0.005530474040632054	NK	D0 Imm1	S039	Protected	D000	IMRAS-033-054	NKT	NKT: CD4+CD16+cKit+
38: Protected-IMRAS-039 D0 Imm1	CD14-CD19-/L/CD3+CD56+/CD8–, CD16–	0.5233634311512415	NK	D0 Imm1	S039	Protected	D000	IMRAS-033-054	NKT	NKT: CD8–CD16–
38: Protected-IMRAS-039 D0 Imm1	CD14-CD19-/L/CD3+CD56+/CD8–, CD16–/CD38 +	0.10451467268623024	NK	D0 Imm1	S039	Protected	D000	IMRAS-033-054	NKT	NKT: CD8–CD16–CD38+
38: Protected-IMRAS-039 D0 Imm1	CD14-CD19-/L/CD3+CD56+/CD8–, CD16–/cKit+	0.030135440180586906	NK	D0 Imm1	S039	Protected	D000	IMRAS-033-054	NKT	NKT: CD8–CD16–cKit+
38: Protected-IMRAS-039 D0 Imm1	CD14-CD19-/L/CD3+CD56+/CD8–, CD16+	0.16422121896162528	NK	D0 Imm1	S039	Protected	D000	IMRAS-033-054	NKT	NKT: CD8–CD16+
38: Protected-IMRAS-039 D0 Imm1	CD14-CD19-/L/CD3+CD56+/CD8–, CD16+/CD38 +	0.0927765237020316	NK	D0 Imm1	S039	Protected	D000	IMRAS-033-054	NKT	NKT: CD8–CD16+CD38+
38: Protected-IMRAS-039 D0 Imm1	CD14-CD19-/L/CD3+CD56+/CD8–, CD16+/cKit+	0.011738148984198645	NK	D0 Imm1	S039	Protected	D000	IMRAS-033-054	NKT	NKT: CD8–CD16+cKit+
38: Protected-IMRAS-039 D0 Imm1	CD14-CD19-/L/CD3+CD56+/CD8+, CD16–	3.814785553047404	NK	D0 Imm1	S039	Protected	D000	IMRAS-033-054	NKT	NKT: CD8+CD16–
38: Protected-IMRAS-039 D0 Imm1	CD14-CD19-/L/CD3+CD56+/CD8+, CD16–/CD38 +	0.213431151241535	NK	D0 Imm1	S039	Protected	D000	IMRAS-033-054	NKT	NKT: CD8+CD16–CD38+
38: Protected-IMRAS-039 D0 Imm1	CD14-CD19-/L/CD3+CD56+/CD8+, CD16–/cKit+	0.12234762979683973	NK	D0 Imm1	S039	Protected	D000	IMRAS-033-054	NKT	NKT: CD8+CD16–cKit+
38: Protected-IMRAS-039 D0 Imm1	CD14-CD19-/L/CD3+CD56+/CD8+, CD16+	0.0873589164785553	NK	D0 Imm1	S039	Protected	D000	IMRAS-033-054	NKT	NKT: CD8+CD16+
38: Protected-IMRAS-039 D0 Imm1	CD14-CD19-/L/CD3+CD56+/CD8+, CD16+/CD38 +	0.04345372460496614	NK	D0 Imm1	S039	Protected	D000	IMRAS-033-054	NKT	NKT: CD8+CD16+CD38+
38: Protected-IMRAS-039 D0 Imm1	CD14-CD19-/L/CD3+CD56+/CD8+, CD16+/cKit+	0.008126410835214447	NK	D0 Imm1	S039	Protected	D000	IMRAS-033-054	NKT	NKT: CD8+CD16+cKit+
38: Protected-IMRAS-039 D0 Imm1	CD14-CD19-/L/CD3+CD56+/CD16-	4.033408577878104	NK	D0 Imm1	S039	Protected	D000	IMRAS-033-054	NKT	NKT: CD16-
38: Protected-IMRAS-039 D0 Imm1	CD14-CD19-/L/CD3+CD56+/CD16-/CD38 +	0.23769751693002258	NK	D0 Imm1	S039	Protected	D000	IMRAS-033-054	NKT	NKT: CD16-CD38+
38: Protected-IMRAS-039 D0 Imm1	CD14-CD19-/L/CD3+CD56+/CD16-/cKit+	0.1383747178329571	NK	D0 Imm1	S039	Protected	D000	IMRAS-033-054	NKT	NKT: CD16-cKit+
38: Protected-IMRAS-039 D0 Imm1	CD14-CD19-/L/CD3+CD56+/CD16hi	0.04604966139954853	NK	D0 Imm1	S039	Protected	D000	IMRAS-033-054	NKT	NKT: CD16hi
38: Protected-IMRAS-039 D0 Imm1	CD14-CD19-/L/CD3+CD56+/CD16hi/CD57+	0.006772009029345372	NK	D0 Imm1	S039	Protected	D000	IMRAS-033-054	NKT	NKT: CD16hiCD57+
38: Protected-IMRAS-039 D0 Imm1	CD14-CD19-/L/CD3+CD56+/CD16int	0.49209932279909707	NK	D0 Imm1	S039	Protected	D000	IMRAS-033-054	NKT	NKT: CD16int
38: Protected-IMRAS-039 D0 Imm1	CD14-CD19-/L/CD3+CD56+/CD16int/CD57+	0.10406320541760722	NK	D0 Imm1	S039	Protected	D000	IMRAS-033-054	NKT	NKT: CD16intCD57+
38: Protected-IMRAS-039 D0 Imm1	CD14-CD19-/L/CD3+CD56+/CD57+	0.281941309255079	NK	D0 Imm1	S039	Protected	D000	IMRAS-033-054	NKT	NKT: CD57+
38: Protected-IMRAS-039 D0 Imm1	CD14-CD19-/L/CD3+CD56+/CD57+/CD8–, CD27–	0.054853273137697514	NK	D0 Imm1	S039	Protected	D000	IMRAS-033-054	NKT	NKT: CD57+CD8–CD27–
38: Protected-IMRAS-039 D0 Imm1	CD14-CD19-/L/CD3+CD56+/CD57+/CD8–, CD27+	0.014672686230248307	NK	D0 Imm1	S039	Protected	D000	IMRAS-033-054	NKT	NKT: CD57+CD8–CD27+
38: Protected-IMRAS-039 D0 Imm1	CD14-CD19-/L/CD3+CD56+/CD57+/CD8+, CD27–	0.13363431151241534	NK	D0 Imm1	S039	Protected	D000	IMRAS-033-054	NKT	NKT: CD57+CD8+CD27–
38: Protected-IMRAS-039 D0 Imm1	CD14-CD19-/L/CD3+CD56+/CD57+/CD8+, CD27+	0.07878103837471784	NK	D0 Imm1	S039	Protected	D000	IMRAS-033-054	NKT	NKT: CD57+CD8+CD27+
38: Protected-IMRAS-039 D0 Imm1	CD14-CD19-/L/CD3+CD56+/CD127–, CD8–	0.09119638826185102	NK	D0 Imm1	S039	Protected	D000	IMRAS-033-054	NKT	NKT: CD127–CD8–
38: Protected-IMRAS-039 D0 Imm1	CD14-CD19-/L/CD3+CD56+/CD127–, CD8+	0.3511286681715576	NK	D0 Imm1	S039	Protected	D000	IMRAS-033-054	NKT	NKT: CD127–CD8+
38: Protected-IMRAS-039 D0 Imm1	CD14-CD19-/L/CD3+CD56+/CD127+	4.151580135440181	NK	D0 Imm1	S039	Protected	D000	IMRAS-033-054	NKT	NKT: CD127+
38: Protected-IMRAS-039 D0 Imm1	CD14-CD19-/L/CD3+CD56+/CD127+, CD8–	0.6139954853273137	NK	D0 Imm1	S039	Protected	D000	IMRAS-033-054	NKT	NKT: CD127+CD8–
38: Protected-IMRAS-039 D0 Imm1	CD14-CD19-/L/CD3+CD56+/CD127+, CD8–/VD2+	0.1788939051918736	NK	D0 Imm1	S039	Protected	D000	IMRAS-033-054	NKT	NKT: CD127+CD8–VD2+
38: Protected-IMRAS-039 D0 Imm1	CD14-CD19-/L/CD3+CD56+/CD127+, CD8–/VD2-	0.4351015801354402	NK	D0 Imm1	S039	Protected	D000	IMRAS-033-054	NKT	NKT: CD127+CD8–VD2-
38: Protected-IMRAS-039 D0 Imm1	CD14-CD19-/L/CD3+CD56+/CD127+, CD8+	3.5334085778781037	NK	D0 Imm1	S039	Protected	D000	IMRAS-033-054	NKT	NKT: CD127+CD8+
38: Protected-IMRAS-039 D0 Imm1	CD14-CD19-/L/CD3+CD56+/CD127+, CD8+/VD2+	0.03069977426636569	NK	D0 Imm1	S039	Protected	D000	IMRAS-033-054	NKT	NKT: CD127+CD8+VD2+
38: Protected-IMRAS-039 D0 Imm1	CD14-CD19-/L/CD3+CD56+/CD127+, CD8+/VD2-	3.502708803611738	NK	D0 Imm1	S039	Protected	D000	IMRAS-033-054	NKT	NKT: CD127+CD8+VD2-
38: Protected-IMRAS-039 D0 Imm1	CD14-CD19-/L/CD3+CD56+/CD161–, TCR va72–	0.5586907449209932	NK	D0 Imm1	S039	Protected	D000	IMRAS-033-054	NKT	NKT: CD161–TCRva72–
38: Protected-IMRAS-039 D0 Imm1	CD14-CD19-/L/CD3+CD56+/CD161–, TCR va72+	0.03239277652370203	NK	D0 Imm1	S039	Protected	D000	IMRAS-033-054	NKT	NKT: CD161–TCRva72+
38: Protected-IMRAS-039 D0 Imm1	CD14-CD19-/L/CD3+CD56+/CD161+, TCR va72–	0.49604966139954854	NK	D0 Imm1	S039	Protected	D000	IMRAS-033-054	NKT	NKT: CD161+TCRva72–
38: Protected-IMRAS-039 D0 Imm1	CD14-CD19-/L/CD3+CD56+/CD161+, TCR va72+	3.5025959367945823	NK	D0 Imm1	S039	Protected	D000	IMRAS-033-054	NKT	NKT: CD161+TCRva72+
38: Protected-IMRAS-039 D0 Imm1	CD14-CD19-/L/CD3+CD56+/Ki67+	0.016139954853273138	NK	D0 Imm1	S039	Protected	D000	IMRAS-033-054	NKT	NKT: Ki67+
38: Protected-IMRAS-039 D0 Imm1	CD14-CD19-/L/CD3+CD56+/NKG2A–, FCeRI–	3.9715575620767494	NK	D0 Imm1	S039	Protected	D000	IMRAS-033-054	NKT	NKT: NKG2A–FCeRI–
38: Protected-IMRAS-039 D0 Imm1	CD14-CD19-/L/CD3+CD56+/NKG2A–, FCeRI–/CD161–, CD4–	0.4118510158013544	NK	D0 Imm1	S039	Protected	D000	IMRAS-033-054	NKT	NKT: NKG2A–FCeRI–CD161–CD4–
38: Protected-IMRAS-039 D0 Imm1	CD14-CD19-/L/CD3+CD56+/NKG2A–, FCeRI–/CD161–, CD4–/CD38 +	0.09695259593679459	NK	D0 Imm1	S039	Protected	D000	IMRAS-033-054	NKT	NKT: NKG2A–FCeRI–CD161–CD4–CD38+
38: Protected-IMRAS-039 D0 Imm1	CD14-CD19-/L/CD3+CD56+/NKG2A–, FCeRI–/CD161–, CD4–/cKit+	0.012979683972911963	NK	D0 Imm1	S039	Protected	D000	IMRAS-033-054	NKT	NKT: NKG2A–FCeRI–CD161–CD4–cKit+
38: Protected-IMRAS-039 D0 Imm1	CD14-CD19-/L/CD3+CD56+/NKG2A–, FCeRI–/CD161–, CD4+	0.05112866817155756	NK	D0 Imm1	S039	Protected	D000	IMRAS-033-054	NKT	NKT: NKG2A–FCeRI–CD161–CD4+
38: Protected-IMRAS-039 D0 Imm1	CD14-CD19-/L/CD3+CD56+/NKG2A–, FCeRI–/CD161–, CD4+/CD38 +	0.023250564334085778	NK	D0 Imm1	S039	Protected	D000	IMRAS-033-054	NKT	NKT: NKG2A–FCeRI–CD161–CD4+CD38+
38: Protected-IMRAS-039 D0 Imm1	CD14-CD19-/L/CD3+CD56+/NKG2A–, FCeRI–/CD161–, CD4+/cKit+	0.004288939051918736	NK	D0 Imm1	S039	Protected	D000	IMRAS-033-054	NKT	NKT: NKG2A–FCeRI–CD161–CD4+cKit+
38: Protected-IMRAS-039 D0 Imm1	CD14-CD19-/L/CD3+CD56+/NKG2A–, FCeRI–/CD161–, CD8–	0.08837471783295711	NK	D0 Imm1	S039	Protected	D000	IMRAS-033-054	NKT	NKT: NKG2A–FCeRI–CD161–CD8–
38: Protected-IMRAS-039 D0 Imm1	CD14-CD19-/L/CD3+CD56+/NKG2A–, FCeRI–/CD161–, CD8–/CD38 +	0.04018058690744921	NK	D0 Imm1	S039	Protected	D000	IMRAS-033-054	NKT	NKT: NKG2A–FCeRI–CD161–CD8–CD38+
38: Protected-IMRAS-039 D0 Imm1	CD14-CD19-/L/CD3+CD56+/NKG2A–, FCeRI–/CD161–, CD8–/cKit+	0.006433408577878104	NK	D0 Imm1	S039	Protected	D000	IMRAS-033-054	NKT	NKT: NKG2A–FCeRI–CD161–CD8–cKit+
38: Protected-IMRAS-039 D0 Imm1	CD14-CD19-/L/CD3+CD56+/NKG2A–, FCeRI–/CD161–, CD8+	0.4082392776523702	NK	D0 Imm1	S039	Protected	D000	IMRAS-033-054	NKT	NKT: NKG2A–FCeRI–CD161–CD8+
38: Protected-IMRAS-039 D0 Imm1	CD14-CD19-/L/CD3+CD56+/NKG2A–, FCeRI–/CD161–, CD8+/CD38 +	0.08927765237020316	NK	D0 Imm1	S039	Protected	D000	IMRAS-033-054	NKT	NKT: NKG2A–FCeRI–CD161–CD8+CD38+
38: Protected-IMRAS-039 D0 Imm1	CD14-CD19-/L/CD3+CD56+/NKG2A–, FCeRI–/CD161–, CD8+/cKit+	0.012302483069977426	NK	D0 Imm1	S039	Protected	D000	IMRAS-033-054	NKT	NKT: NKG2A–FCeRI–CD161–CD8+cKit+
38: Protected-IMRAS-039 D0 Imm1	CD14-CD19-/L/CD3+CD56+/NKG2A–, FCeRI–/CD161–, CD27-	0.2077878103837472	NK	D0 Imm1	S039	Protected	D000	IMRAS-033-054	NKT	NKT: NKG2A–FCeRI–CD161–CD27-
38: Protected-IMRAS-039 D0 Imm1	CD14-CD19-/L/CD3+CD56+/NKG2A–, FCeRI–/CD161–, CD27-/CD38 +	0.061173814898419866	NK	D0 Imm1	S039	Protected	D000	IMRAS-033-054	NKT	NKT: NKG2A–FCeRI–CD161–CD27-CD38+
38: Protected-IMRAS-039 D0 Imm1	CD14-CD19-/L/CD3+CD56+/NKG2A–, FCeRI–/CD161–, CD27-/cKit+	0.007223476297968397	NK	D0 Imm1	S039	Protected	D000	IMRAS-033-054	NKT	NKT: NKG2A–FCeRI–CD161–CD27-cKit+
38: Protected-IMRAS-039 D0 Imm1	CD14-CD19-/L/CD3+CD56+/NKG2A–, FCeRI–/CD161–, CD27+	0.24571106094808126	NK	D0 Imm1	S039	Protected	D000	IMRAS-033-054	NKT	NKT: NKG2A–FCeRI–CD161–CD27+
38: Protected-IMRAS-039 D0 Imm1	CD14-CD19-/L/CD3+CD56+/NKG2A–, FCeRI–/CD161–, CD27+/CD38 +	0.056094808126410836	NK	D0 Imm1	S039	Protected	D000	IMRAS-033-054	NKT	NKT: NKG2A–FCeRI–CD161–CD27+CD38+
38: Protected-IMRAS-039 D0 Imm1	CD14-CD19-/L/CD3+CD56+/NKG2A–, FCeRI–/CD161–, CD27+/cKit+	0.009480812641083521	NK	D0 Imm1	S039	Protected	D000	IMRAS-033-054	NKT	NKT: NKG2A–FCeRI–CD161–CD27+cKit+
38: Protected-IMRAS-039 D0 Imm1	CD14-CD19-/L/CD3+CD56+/NKG2A–, FCeRI–/CD161+, CD4–	3.344130925507901	NK	D0 Imm1	S039	Protected	D000	IMRAS-033-054	NKT	NKT: NKG2A–FCeRI–CD161+CD4–
38: Protected-IMRAS-039 D0 Imm1	CD14-CD19-/L/CD3+CD56+/NKG2A–, FCeRI–/CD161+, CD4–/CD38 +	0.11297968397291197	NK	D0 Imm1	S039	Protected	D000	IMRAS-033-054	NKT	NKT: NKG2A–FCeRI–CD161+CD4–CD38+
38: Protected-IMRAS-039 D0 Imm1	CD14-CD19-/L/CD3+CD56+/NKG2A–, FCeRI–/CD161+, CD4–/cKit+	0.10372460496613996	NK	D0 Imm1	S039	Protected	D000	IMRAS-033-054	NKT	NKT: NKG2A–FCeRI–CD161+CD4–cKit+
38: Protected-IMRAS-039 D0 Imm1	CD14-CD19-/L/CD3+CD56+/NKG2A–, FCeRI–/CD161+, CD4+	0.1644469525959368	NK	D0 Imm1	S039	Protected	D000	IMRAS-033-054	NKT	NKT: NKG2A–FCeRI–CD161+CD4+
38: Protected-IMRAS-039 D0 Imm1	CD14-CD19-/L/CD3+CD56+/NKG2A–, FCeRI–/CD161+, CD4+/CD38 +	0.05632054176072235	NK	D0 Imm1	S039	Protected	D000	IMRAS-033-054	NKT	NKT: NKG2A–FCeRI–CD161+CD4+CD38+
38: Protected-IMRAS-039 D0 Imm1	CD14-CD19-/L/CD3+CD56+/NKG2A–, FCeRI–/CD161+, CD4+/cKit+	0.016252821670428894	NK	D0 Imm1	S039	Protected	D000	IMRAS-033-054	NKT	NKT: NKG2A–FCeRI–CD161+CD4+cKit+
38: Protected-IMRAS-039 D0 Imm1	CD14-CD19-/L/CD3+CD56+/NKG2A–, FCeRI–/CD161+, CD8-	0.4353273137697517	NK	D0 Imm1	S039	Protected	D000	IMRAS-033-054	NKT	NKT: NKG2A–FCeRI–CD161+CD8-
38: Protected-IMRAS-039 D0 Imm1	CD14-CD19-/L/CD3+CD56+/NKG2A–, FCeRI–/CD161+, CD8-/CD38 +	0.06512415349887134	NK	D0 Imm1	S039	Protected	D000	IMRAS-033-054	NKT	NKT: NKG2A–FCeRI–CD161+CD8-CD38+
38: Protected-IMRAS-039 D0 Imm1	CD14-CD19-/L/CD3+CD56+/NKG2A–, FCeRI–/CD161+, CD8-/cKit+	0.021557562076749436	NK	D0 Imm1	S039	Protected	D000	IMRAS-033-054	NKT	NKT: NKG2A–FCeRI–CD161+CD8-cKit+
38: Protected-IMRAS-039 D0 Imm1	CD14-CD19-/L/CD3+CD56+/NKG2A–, FCeRI–/CD161+, CD8+	3.0396162528216704	NK	D0 Imm1	S039	Protected	D000	IMRAS-033-054	NKT	NKT: NKG2A–FCeRI–CD161+CD8+
38: Protected-IMRAS-039 D0 Imm1	CD14-CD19-/L/CD3+CD56+/NKG2A–, FCeRI–/CD161+, CD8+/CD38 +	0.09492099322799097	NK	D0 Imm1	S039	Protected	D000	IMRAS-033-054	NKT	NKT: NKG2A–FCeRI–CD161+CD8+CD38+
38: Protected-IMRAS-039 D0 Imm1	CD14-CD19-/L/CD3+CD56+/NKG2A–, FCeRI–/CD161+, CD8+/cKit+	0.09695259593679459	NK	D0 Imm1	S039	Protected	D000	IMRAS-033-054	NKT	NKT: NKG2A–FCeRI–CD161+CD8+cKit+
38: Protected-IMRAS-039 D0 Imm1	CD14-CD19-/L/CD3+CD56+/NKG2A–, FCeRI–/CD161+, CD27–	0.5011286681715575	NK	D0 Imm1	S039	Protected	D000	IMRAS-033-054	NKT	NKT: NKG2A–FCeRI–CD161+CD27–
38: Protected-IMRAS-039 D0 Imm1	CD14-CD19-/L/CD3+CD56+/NKG2A–, FCeRI–/CD161+, CD27–/CD38 +	0.05383747178329571	NK	D0 Imm1	S039	Protected	D000	IMRAS-033-054	NKT	NKT: NKG2A–FCeRI–CD161+CD27–CD38+
38: Protected-IMRAS-039 D0 Imm1	CD14-CD19-/L/CD3+CD56+/NKG2A–, FCeRI–/CD161+, CD27–/cKit+	0.021218961625282168	NK	D0 Imm1	S039	Protected	D000	IMRAS-033-054	NKT	NKT: NKG2A–FCeRI–CD161+CD27–cKit+
38: Protected-IMRAS-039 D0 Imm1	CD14-CD19-/L/CD3+CD56+/NKG2A–, FCeRI–/CD161+, CD27+	3.0169300225733635	NK	D0 Imm1	S039	Protected	D000	IMRAS-033-054	NKT	NKT: NKG2A–FCeRI–CD161+CD27+
38: Protected-IMRAS-039 D0 Imm1	CD14-CD19-/L/CD3+CD56+/NKG2A–, FCeRI–/CD161+, CD27+/CD38 +	0.11839729119638827	NK	D0 Imm1	S039	Protected	D000	IMRAS-033-054	NKT	NKT: NKG2A–FCeRI–CD161+CD27+CD38+
38: Protected-IMRAS-039 D0 Imm1	CD14-CD19-/L/CD3+CD56+/NKG2A–, FCeRI–/CD161+, CD27+/cKit+	0.09932279909706546	NK	D0 Imm1	S039	Protected	D000	IMRAS-033-054	NKT	NKT: NKG2A–FCeRI–CD161+CD27+cKit+
38: Protected-IMRAS-039 D0 Imm1	CD14-CD19-/L/CD3+CD56+/NKG2A–, FCeRI+	0.029006772009029347	NK	D0 Imm1	S039	Protected	D000	IMRAS-033-054	NKT	NKT: NKG2A–FCeRI+
38: Protected-IMRAS-039 D0 Imm1	CD14-CD19-/L/CD3+CD56+/NKG2A+, FCeRI–	0.5694130925507901	NK	D0 Imm1	S039	Protected	D000	IMRAS-033-054	NKT	NKT: NKG2A+FCeRI–
38: Protected-IMRAS-039 D0 Imm1	CD14-CD19-/L/CD3+CD56+/NKG2A+, FCeRI+	0.019751693002257337	NK	D0 Imm1	S039	Protected	D000	IMRAS-033-054	NKT	NKT: NKG2A+FCeRI+
38: Protected-IMRAS-039 D0 Imm1	CD14-CD19-/L/CD3+CD56+/NKp30+	0.04492099322799097	NK	D0 Imm1	S039	Protected	D000	IMRAS-033-054	NKT	NKT: NKp30+
38: Protected-IMRAS-039 D0 Imm1	CD14-CD19-/L/CD3+CD56+/NKp30+/CD27+	0.030248306997742665	NK	D0 Imm1	S039	Protected	D000	IMRAS-033-054	NKT	NKT: NKp30+CD27+
38: Protected-IMRAS-039 D0 Imm1	CD14-CD19-/L/CD3+CD56+/NKp30+/CD27-	0.014672686230248307	NK	D0 Imm1	S039	Protected	D000	IMRAS-033-054	NKT	NKT: NKp30+CD27-
38: Protected-IMRAS-039 D0 Imm1	CD14-CD19-/L/CD3+CD56+/NKp30+/CD127+	0.02923250564334086	NK	D0 Imm1	S039	Protected	D000	IMRAS-033-054	NKT	NKT: NKp30+CD127+
38: Protected-IMRAS-039 D0 Imm1	CD14-CD19-/L/CD3+CD56+/TCRgd+	0.29051918735891646	NK	D0 Imm1	S039	Protected	D000	IMRAS-033-054	NKT	NKT: TCRgd+
38: Protected-IMRAS-039 D0 Imm1	CD14-CD19-/L/CD3+CD56+/TCRgd+/CD8+	0.06478555304740406	NK	D0 Imm1	S039	Protected	D000	IMRAS-033-054	NKT	NKT: TCRgd+CD8+
38: Protected-IMRAS-039 D0 Imm1	CD14-CD19-/L/CD3+CD56+/TCRgd+/NKG2A+	0.1327313769751693	NK	D0 Imm1	S039	Protected	D000	IMRAS-033-054	NKT	NKT: TCRgd+NKG2A+
38: Protected-IMRAS-039 D0 Imm1	CD14-CD19-/L/CD3+CD56+/TCRgd+/NKG2A-	0.15778781038374717	NK	D0 Imm1	S039	Protected	D000	IMRAS-033-054	NKT	NKT: TCRgd+NKG2A-
38: Protected-IMRAS-039 D0 Imm1	CD14-CD19-/L/CD3+CD56+/VD2–, CD8–	0.3974040632054176	NK	D0 Imm1	S039	Protected	D000	IMRAS-033-054	NKT	NKT: VD2–CD8–
38: Protected-IMRAS-039 D0 Imm1	CD14-CD19-/L/CD3+CD56+/VD2–, CD8+	3.901918735891648	NK	D0 Imm1	S039	Protected	D000	IMRAS-033-054	NKT	NKT: VD2–CD8+
38: Protected-IMRAS-039 D0 Imm1	CD14-CD19-/L/CD3+CD56+/VD2–, CD8+/CD57+	0.16489841986455983	NK	D0 Imm1	S039	Protected	D000	IMRAS-033-054	NKT	NKT: VD2–CD8+CD57+
38: Protected-IMRAS-039 D0 Imm1	CD14-CD19-/L/CD3+CD56+/VD2+, CD8–	0.23792325056433408	NK	D0 Imm1	S039	Protected	D000	IMRAS-033-054	NKT	NKT: VD2+CD8–
38: Protected-IMRAS-039 D0 Imm1	CD14-CD19-/L/CD3+CD56+/VD2+, CD8+	0.05248306997742664	NK	D0 Imm1	S039	Protected	D000	IMRAS-033-054	NKT	NKT: VD2+CD8+
38: Protected-IMRAS-039 D0 Imm1	CD14-CD19-/L/CD3-/CD3- clean up/CD3-DR-/CD16-/ILC	0.19751693002257337	NK	D0 Imm1	S039	Protected	D000	IMRAS-033-054	ILC	ILC: Total
38: Protected-IMRAS-039 D0 Imm1	CD14-CD19-/L/CD3-/CD3- clean up/CD3-DR-/CD16-/ILC/CD161+	0.109255079006772	NK	D0 Imm1	S039	Protected	D000	IMRAS-033-054	ILC	ILC: CD161+
38: Protected-IMRAS-039 D0 Imm1	CD14-CD19-/L/CD3-/CD3- clean up/CD3-DR-/CD16-/ILC/CD161+/ILC1	0.057787810383747175	NK	D0 Imm1	S039	Protected	D000	IMRAS-033-054	ILC	ILC: CD161+ILC1
38: Protected-IMRAS-039 D0 Imm1	CD14-CD19-/L/CD3-/CD3- clean up/CD3-DR-/CD16-/ILC/CD161+/ILC1/CD56+	0.04875846501128668	NK	D0 Imm1	S039	Protected	D000	IMRAS-033-054	ILC	ILC: CD161+ILC1CD56+
38: Protected-IMRAS-039 D0 Imm1	CD14-CD19-/L/CD3-/CD3- clean up/CD3-DR-/CD16-/ILC/CD161+/ILC1/CD56+/Ki67+	0.001128668171557562	NK	D0 Imm1	S039	Protected	D000	IMRAS-033-054	ILC	ILC: CD161+ILC1CD56+Ki67+
38: Protected-IMRAS-039 D0 Imm1	CD14-CD19-/L/CD3-/CD3- clean up/CD3-DR-/CD16-/ILC/CD161+/ILC2	0.006659142212189616	NK	D0 Imm1	S039	Protected	D000	IMRAS-033-054	ILC	ILC: CD161+ILC2
38: Protected-IMRAS-039 D0 Imm1	CD14-CD19-/L/CD3-/CD3- clean up/CD3-DR-/CD16-/ILC/CD161+/ILC3	0.0427765237020316	NK	D0 Imm1	S039	Protected	D000	IMRAS-033-054	ILC	ILC: CD161+ILC3
38: Protected-IMRAS-039 D0 Imm1	CD14-CD19-/L/CD3-/CD3- clean up/CD3-DR-/CD16-/ILC/CD161+/ILC3/CD56+	0.021896162528216703	NK	D0 Imm1	S039	Protected	D000	IMRAS-033-054	ILC	ILC: CD161+ILC3CD56+
38: Protected-IMRAS-039 D0 Imm1	CD14-CD19-/L/CD3-/CD3- clean up/CD3-DR-/CD16-/ILC/CD161+/ILC3/CD56+/Ki67+	0.0012415349887133183	NK	D0 Imm1	S039	Protected	D000	IMRAS-033-054	ILC	ILC: CD161+ILC3CD56+Ki67+
38: Protected-IMRAS-039 D0 Imm1	CD14-CD19-/L/CD3-/CD3- clean up/CD3-DR-/CD16-/ILC/ILC1	0.11388261851015802	NK	D0 Imm1	S039	Protected	D000	IMRAS-033-054	ILC	ILC: ILC1
38: Protected-IMRAS-039 D0 Imm1	CD14-CD19-/L/CD3-/CD3- clean up/CD3-DR-/CD16-/ILC/ILC1/CD56+	0.07358916478555305	NK	D0 Imm1	S039	Protected	D000	IMRAS-033-054	ILC	ILC: ILC1CD56+
38: Protected-IMRAS-039 D0 Imm1	CD14-CD19-/L/CD3-/CD3- clean up/CD3-DR-/CD16-/ILC/ILC1/CD56+/Ki67+	0.0012415349887133183	NK	D0 Imm1	S039	Protected	D000	IMRAS-033-054	ILC	ILC: ILC1CD56+Ki67+
38: Protected-IMRAS-039 D0 Imm1	CD14-CD19-/L/CD3-/CD3- clean up/CD3-DR-/CD16-/ILC/ILC2	0.010835214446952596	NK	D0 Imm1	S039	Protected	D000	IMRAS-033-054	ILC	ILC: ILC2
38: Protected-IMRAS-039 D0 Imm1	CD14-CD19-/L/CD3-/CD3- clean up/CD3-DR-/CD16-/ILC/ILC3	0.06975169300225734	NK	D0 Imm1	S039	Protected	D000	IMRAS-033-054	ILC	ILC: ILC3
38: Protected-IMRAS-039 D0 Imm1	CD14-CD19-/L/CD3-/CD3- clean up/CD3-DR-/CD16-/ILC/ILC3/CD56+	0.025507900677200903	NK	D0 Imm1	S039	Protected	D000	IMRAS-033-054	ILC	ILC: ILC3CD56+
38: Protected-IMRAS-039 D0 Imm1	CD14-CD19-/L/CD3-/CD3- clean up/CD3-DR-/CD16-/ILC/ILC3/CD56+/Ki67+	0.0012415349887133183	NK	D0 Imm1	S039	Protected	D000	IMRAS-033-054	ILC	ILC: ILC3CD56+Ki67+
38: Protected-IMRAS-039 D0 Imm1	CD14-CD19-/L/CD3-/CD3- clean up/CD3-DR-/CD56hiCD16+	0.37313769751693004	NK	D0 Imm1	S039	Protected	D000	IMRAS-033-054	NK	NK: CD16+
38: Protected-IMRAS-039 D0 Imm1	CD14-CD19-/L/CD3-/CD3- clean up/CD3-DR-/CD56hiCD16+/CD8–, CD27–	0.1765237020316027	NK	D0 Imm1	S039	Protected	D000	IMRAS-033-054	NK	NK: CD16+CD8–CD27–
38: Protected-IMRAS-039 D0 Imm1	CD14-CD19-/L/CD3-/CD3- clean up/CD3-DR-/CD56hiCD16+/CD8–, CD27+	0.062302483069977425	NK	D0 Imm1	S039	Protected	D000	IMRAS-033-054	NK	NK: CD16+CD8–CD27+
38: Protected-IMRAS-039 D0 Imm1	CD14-CD19-/L/CD3-/CD3- clean up/CD3-DR-/CD56hiCD16+/CD8+, CD27–	0.09266365688487585	NK	D0 Imm1	S039	Protected	D000	IMRAS-033-054	NK	NK: CD16+CD8+CD27–
38: Protected-IMRAS-039 D0 Imm1	CD14-CD19-/L/CD3-/CD3- clean up/CD3-DR-/CD56hiCD16+/CD8+, CD27+	0.04164785553047404	NK	D0 Imm1	S039	Protected	D000	IMRAS-033-054	NK	NK: CD16+CD8+CD27+
38: Protected-IMRAS-039 D0 Imm1	CD14-CD19-/L/CD3-/CD3- clean up/CD3-DR-/CD56hiCD16+/NKp46–, CD8–	0.029571106094808126	NK	D0 Imm1	S039	Protected	D000	IMRAS-033-054	NK	NK: CD16+NKp46–CD8–
38: Protected-IMRAS-039 D0 Imm1	CD14-CD19-/L/CD3-/CD3- clean up/CD3-DR-/CD56hiCD16+/NKp46–, CD8+	0.023137697516930022	NK	D0 Imm1	S039	Protected	D000	IMRAS-033-054	NK	NK: CD16+NKp46–CD8+
38: Protected-IMRAS-039 D0 Imm1	CD14-CD19-/L/CD3-/CD3- clean up/CD3-DR-/CD56hiCD16+/NKp46+, CD8-	0.20191873589164785	NK	D0 Imm1	S039	Protected	D000	IMRAS-033-054	NK	NK: CD16+NKp46+CD8-
38: Protected-IMRAS-039 D0 Imm1	CD14-CD19-/L/CD3-/CD3- clean up/CD3-DR-/CD56hiCD16+/NKp46+, CD8+	0.11851015801354402	NK	D0 Imm1	S039	Protected	D000	IMRAS-033-054	NK	NK: CD16+NKp46+CD8+
38: Protected-IMRAS-039 D0 Imm1	CD14-CD19-/L/CD3-/CD3- clean up/CD3-DR-/CD56hiCD16-	0.2054176072234763	NK	D0 Imm1	S039	Protected	D000	IMRAS-033-054	NK	NK: CD16-
38: Protected-IMRAS-039 D0 Imm1	CD14-CD19-/L/CD3-/CD3- clean up/CD3-DR-/CD56hiCD16-/CD27–, NKG2A–	0.014108352144469526	NK	D0 Imm1	S039	Protected	D000	IMRAS-033-054	NK	NK: CD16-CD27–NKG2A–
38: Protected-IMRAS-039 D0 Imm1	CD14-CD19-/L/CD3-/CD3- clean up/CD3-DR-/CD56hiCD16-/CD27–, NKG2A–/NKG2D+	0.004063205417607223	NK	D0 Imm1	S039	Protected	D000	IMRAS-033-054	NK	NK: CD16-CD27–NKG2A–NKG2D+
38: Protected-IMRAS-039 D0 Imm1	CD14-CD19-/L/CD3-/CD3- clean up/CD3-DR-/CD56hiCD16-/CD27–, NKG2A–/NKG2D-	0.006997742663656885	NK	D0 Imm1	S039	Protected	D000	IMRAS-033-054	NK	NK: CD16-CD27–NKG2A–NKG2D-
38: Protected-IMRAS-039 D0 Imm1	CD14-CD19-/L/CD3-/CD3- clean up/CD3-DR-/CD56hiCD16-/CD27–, NKG2A+	0.13295711060948082	NK	D0 Imm1	S039	Protected	D000	IMRAS-033-054	NK	NK: CD16-CD27–NKG2A+
38: Protected-IMRAS-039 D0 Imm1	CD14-CD19-/L/CD3-/CD3- clean up/CD3-DR-/CD56hiCD16-/CD27–, NKG2A+/CD8+	0.02618510158013544	NK	D0 Imm1	S039	Protected	D000	IMRAS-033-054	NK	NK: CD16-CD27–NKG2A+CD8+
38: Protected-IMRAS-039 D0 Imm1	CD14-CD19-/L/CD3-/CD3- clean up/CD3-DR-/CD56hiCD16-/CD27–, NKG2A+/NKG2D+	0.08115124153498872	NK	D0 Imm1	S039	Protected	D000	IMRAS-033-054	NK	NK: CD16-CD27–NKG2A+NKG2D+
38: Protected-IMRAS-039 D0 Imm1	CD14-CD19-/L/CD3-/CD3- clean up/CD3-DR-/CD56hiCD16-/CD27–, NKG2A+/NKG2D-	0.035778781038374716	NK	D0 Imm1	S039	Protected	D000	IMRAS-033-054	NK	NK: CD16-CD27–NKG2A+NKG2D-
38: Protected-IMRAS-039 D0 Imm1	CD14-CD19-/L/CD3-/CD3- clean up/CD3-DR-/CD56hiCD16-/CD27+, NKG2A–	0.005869074492099322	NK	D0 Imm1	S039	Protected	D000	IMRAS-033-054	NK	NK: CD16-CD27+NKG2A–
38: Protected-IMRAS-039 D0 Imm1	CD14-CD19-/L/CD3-/CD3- clean up/CD3-DR-/CD56hiCD16-/CD27+, NKG2A+	0.05248306997742664	NK	D0 Imm1	S039	Protected	D000	IMRAS-033-054	NK	NK: CD16-CD27+NKG2A+
38: Protected-IMRAS-039 D0 Imm1	CD14-CD19-/L/CD3-/CD3- clean up/CD3-DR-/CD56hiCD16-/CD27+, NKG2A+/CD8+	0.01930022573363431	NK	D0 Imm1	S039	Protected	D000	IMRAS-033-054	NK	NK: CD16-CD27+NKG2A+CD8+
38: Protected-IMRAS-039 D0 Imm1	CD14-CD19-/L/CD3-/CD3- clean up/CD3-DR-/CD56hiCD16-/CD27+, NKG2A+/NKG2D+	0.04559819413092551	NK	D0 Imm1	S039	Protected	D000	IMRAS-033-054	NK	NK: CD16-CD27+NKG2A+NKG2D+
38: Protected-IMRAS-039 D0 Imm1	CD14-CD19-/L/CD3-/CD3- clean up/CD3-DR-/CD56hiCD16-/CD27+, NKG2A+/NKG2D-	0.0057562076749435665	NK	D0 Imm1	S039	Protected	D000	IMRAS-033-054	NK	NK: CD16-CD27+NKG2A+NKG2D-
38: Protected-IMRAS-039 D0 Imm1	CD14-CD19-/L/CD3-/CD3- clean up/CD3-DR-/CD56hiCD16-/Ki67+	0.006433408577878104	NK	D0 Imm1	S039	Protected	D000	IMRAS-033-054	NK	NK: CD16-Ki67+
38: Protected-IMRAS-039 D0 Imm1	CD14-CD19-/L/CD3-/CD3- clean up/CD3-DR-/CD56hiCD16-/NKG2D+	0.13623024830699773	NK	D0 Imm1	S039	Protected	D000	IMRAS-033-054	NK	NK: CD16-NKG2D+
38: Protected-IMRAS-039 D0 Imm1	CD14-CD19-/L/CD3-/CD3- clean up/CD3-DR-/CD56hiCD16-/NKG2D-	0.04875846501128668	NK	D0 Imm1	S039	Protected	D000	IMRAS-033-054	NK	NK: CD16-NKG2D-
38: Protected-IMRAS-039 D0 Imm1	CD14-CD19-/L/CD3-/CD3- clean up/CD3-DR-/CD56hiCD16-/NKp46+	0.13984198645598195	NK	D0 Imm1	S039	Protected	D000	IMRAS-033-054	NK	NK: CD16-NKp46+
38: Protected-IMRAS-039 D0 Imm1	CD14-CD19-/L/CD3-/CD3- clean up/CD3-DR-/CD56intCD16hi	2.987471783295711	NK	D0 Imm1	S039	Protected	D000	IMRAS-033-054	NK	NK: CD16hi
38: Protected-IMRAS-039 D0 Imm1	CD14-CD19-/L/CD3-/CD3- clean up/CD3-DR-/CD56intCD16hi/CD38+	2.634198645598194	NK	D0 Imm1	S039	Protected	D000	IMRAS-033-054	NK	NK: CD16hiCD38+
38: Protected-IMRAS-039 D0 Imm1	CD14-CD19-/L/CD3-/CD3- clean up/CD3-DR-/CD56intCD16hi/CD38+/Ki67-NKp46-	1.3013544018058691	NK	D0 Imm1	S039	Protected	D000	IMRAS-033-054	NK	NK: CD16hiCD38+Ki67-NKp46-
38: Protected-IMRAS-039 D0 Imm1	CD14-CD19-/L/CD3-/CD3- clean up/CD3-DR-/CD56intCD16hi/FCeRI+	2.5553047404063207	NK	D0 Imm1	S039	Protected	D000	IMRAS-033-054	NK	NK: CD16hiFCeRI+
38: Protected-IMRAS-039 D0 Imm1	CD14-CD19-/L/CD3-/CD3- clean up/CD3-DR-/CD56intCD16hi/FCeRI+/CD57–, NKG2A–	0.9093679458239278	NK	D0 Imm1	S039	Protected	D000	IMRAS-033-054	NK	NK: CD16hiFCeRI+CD57–NKG2A–
38: Protected-IMRAS-039 D0 Imm1	CD14-CD19-/L/CD3-/CD3- clean up/CD3-DR-/CD56intCD16hi/FCeRI+/CD57–, NKG2A–/Ki67–, CD8–	0.6075620767494356	NK	D0 Imm1	S039	Protected	D000	IMRAS-033-054	NK	NK: CD16hiFCeRI+CD57–NKG2A–Ki67–CD8–
38: Protected-IMRAS-039 D0 Imm1	CD14-CD19-/L/CD3-/CD3- clean up/CD3-DR-/CD56intCD16hi/FCeRI+/CD57–, NKG2A–/Ki67–, CD8+	0.27246049661399546	NK	D0 Imm1	S039	Protected	D000	IMRAS-033-054	NK	NK: CD16hiFCeRI+CD57–NKG2A–Ki67–CD8+
38: Protected-IMRAS-039 D0 Imm1	CD14-CD19-/L/CD3-/CD3- clean up/CD3-DR-/CD56intCD16hi/FCeRI+/CD57–, NKG2A–/Ki67+, CD8–	0.019413092550790066	NK	D0 Imm1	S039	Protected	D000	IMRAS-033-054	NK	NK: CD16hiFCeRI+CD57–NKG2A–Ki67+CD8–
38: Protected-IMRAS-039 D0 Imm1	CD14-CD19-/L/CD3-/CD3- clean up/CD3-DR-/CD56intCD16hi/FCeRI+/CD57–, NKG2A–/Ki67+, CD8+	0.009932279909706547	NK	D0 Imm1	S039	Protected	D000	IMRAS-033-054	NK	NK: CD16hiFCeRI+CD57–NKG2A–Ki67+CD8+
38: Protected-IMRAS-039 D0 Imm1	CD14-CD19-/L/CD3-/CD3- clean up/CD3-DR-/CD56intCD16hi/FCeRI+/CD57–, NKG2A+	1.4749435665914221	NK	D0 Imm1	S039	Protected	D000	IMRAS-033-054	NK	NK: CD16hiFCeRI+CD57–NKG2A+
38: Protected-IMRAS-039 D0 Imm1	CD14-CD19-/L/CD3-/CD3- clean up/CD3-DR-/CD56intCD16hi/FCeRI+/CD57–, NKG2A+/CD27–, CD8–	0.8297968397291197	NK	D0 Imm1	S039	Protected	D000	IMRAS-033-054	NK	NK: CD16hiFCeRI+CD57–NKG2A+CD27–CD8–
38: Protected-IMRAS-039 D0 Imm1	CD14-CD19-/L/CD3-/CD3- clean up/CD3-DR-/CD56intCD16hi/FCeRI+/CD57–, NKG2A+/CD27–, CD8+	0.5154627539503386	NK	D0 Imm1	S039	Protected	D000	IMRAS-033-054	NK	NK: CD16hiFCeRI+CD57–NKG2A+CD27–CD8+
38: Protected-IMRAS-039 D0 Imm1	CD14-CD19-/L/CD3-/CD3- clean up/CD3-DR-/CD56intCD16hi/FCeRI+/CD57–, NKG2A+/CD27+, CD8–	0.08690744920993228	NK	D0 Imm1	S039	Protected	D000	IMRAS-033-054	NK	NK: CD16hiFCeRI+CD57–NKG2A+CD27+CD8–
38: Protected-IMRAS-039 D0 Imm1	CD14-CD19-/L/CD3-/CD3- clean up/CD3-DR-/CD56intCD16hi/FCeRI+/CD57–, NKG2A+/CD27+, CD8+	0.0427765237020316	NK	D0 Imm1	S039	Protected	D000	IMRAS-033-054	NK	NK: CD16hiFCeRI+CD57–NKG2A+CD27+CD8+
38: Protected-IMRAS-039 D0 Imm1	CD14-CD19-/L/CD3-/CD3- clean up/CD3-DR-/CD56intCD16hi/FCeRI+/CD57–, NKG2A+/Ki67–, CD8–	0.8708803611738148	NK	D0 Imm1	S039	Protected	D000	IMRAS-033-054	NK	NK: CD16hiFCeRI+CD57–NKG2A+Ki67–CD8–
38: Protected-IMRAS-039 D0 Imm1	CD14-CD19-/L/CD3-/CD3- clean up/CD3-DR-/CD56intCD16hi/FCeRI+/CD57–, NKG2A+/Ki67–, CD8+	0.5681715575620767	NK	D0 Imm1	S039	Protected	D000	IMRAS-033-054	NK	NK: CD16hiFCeRI+CD57–NKG2A+Ki67–CD8+
38: Protected-IMRAS-039 D0 Imm1	CD14-CD19-/L/CD3-/CD3- clean up/CD3-DR-/CD56intCD16hi/FCeRI+/CD57–, NKG2A+/Ki67+, CD8–	0.024040632054176073	NK	D0 Imm1	S039	Protected	D000	IMRAS-033-054	NK	NK: CD16hiFCeRI+CD57–NKG2A+Ki67+CD8–
38: Protected-IMRAS-039 D0 Imm1	CD14-CD19-/L/CD3-/CD3- clean up/CD3-DR-/CD56intCD16hi/FCeRI+/CD57–, NKG2A+/Ki67+, CD8+	0.011851015801354402	NK	D0 Imm1	S039	Protected	D000	IMRAS-033-054	NK	NK: CD16hiFCeRI+CD57–NKG2A+Ki67+CD8+
38: Protected-IMRAS-039 D0 Imm1	CD14-CD19-/L/CD3-/CD3- clean up/CD3-DR-/CD56intCD16hi/FCeRI+/CD57+, NKG2A–	0.09187358916478555	NK	D0 Imm1	S039	Protected	D000	IMRAS-033-054	NK	NK: CD16hiFCeRI+CD57+NKG2A–
38: Protected-IMRAS-039 D0 Imm1	CD14-CD19-/L/CD3-/CD3- clean up/CD3-DR-/CD56intCD16hi/FCeRI+/CD57+, NKG2A+	0.0791196388261851	NK	D0 Imm1	S039	Protected	D000	IMRAS-033-054	NK	NK: CD16hiFCeRI+CD57+NKG2A+
38: Protected-IMRAS-039 D0 Imm1	CD14-CD19-/L/CD3-/CD3- clean up/CD3-DR-/CD56intCD16hi/FCeRI+/NKG2A–, CD38–	0.11230248306997742	NK	D0 Imm1	S039	Protected	D000	IMRAS-033-054	NK	NK: CD16hiFCeRI+NKG2A–CD38–
38: Protected-IMRAS-039 D0 Imm1	CD14-CD19-/L/CD3-/CD3- clean up/CD3-DR-/CD56intCD16hi/FCeRI+/NKG2A–, CD38+	0.9278781038374718	NK	D0 Imm1	S039	Protected	D000	IMRAS-033-054	NK	NK: CD16hiFCeRI+NKG2A–CD38+
38: Protected-IMRAS-039 D0 Imm1	CD14-CD19-/L/CD3-/CD3- clean up/CD3-DR-/CD56intCD16hi/FCeRI+/NKG2A+, CD38–	0.08656884875846502	NK	D0 Imm1	S039	Protected	D000	IMRAS-033-054	NK	NK: CD16hiFCeRI+NKG2A+CD38–
38: Protected-IMRAS-039 D0 Imm1	CD14-CD19-/L/CD3-/CD3- clean up/CD3-DR-/CD56intCD16hi/FCeRI+/NKG2A+, CD38+	1.4285553047404063	NK	D0 Imm1	S039	Protected	D000	IMRAS-033-054	NK	NK: CD16hiFCeRI+NKG2A+CD38+
38: Protected-IMRAS-039 D0 Imm1	CD14-CD19-/L/CD3-/CD3- clean up/CD3-DR-/CD56intCD16hi/FCeRI-NKG2C+	0.3463882618510158	NK	D0 Imm1	S039	Protected	D000	IMRAS-033-054	NK	NK: CD16hiFCeRI-NKG2C+
38: Protected-IMRAS-039 D0 Imm1	CD14-CD19-/L/CD3-/CD3- clean up/CD3-DR-/CD56intCD16hi/FCeRI-NKG2C+/NKG2A+	0.12121896162528217	NK	D0 Imm1	S039	Protected	D000	IMRAS-033-054	NK	NK: CD16hiFCeRI-NKG2C+NKG2A+
38: Protected-IMRAS-039 D0 Imm1	CD14-CD19-/L/CD3-/CD3- clean up/CD3-DR-/CD56intCD16hi/FCeRI-NKG2C+/NKG2A-	0.22471783295711062	NK	D0 Imm1	S039	Protected	D000	IMRAS-033-054	NK	NK: CD16hiFCeRI-NKG2C+NKG2A-
38: Protected-IMRAS-039 D0 Imm1	CD14-CD19-/L/CD3-/CD3- clean up/CD3-DR-/CD56intCD16hi/FCeRI-NKG2C+/NKG2A-/CD8+	0.045711060948081264	NK	D0 Imm1	S039	Protected	D000	IMRAS-033-054	NK	NK: CD16hiFCeRI-NKG2C+NKG2A-CD8+
38: Protected-IMRAS-039 D0 Imm1	CD14-CD19-/L/CD3-/CD3- clean up/CD3-DR-/CD56intCD16hi/FCeRI-NKG2C+/NKG2A-/CD38 +	0.09006772009029346	NK	D0 Imm1	S039	Protected	D000	IMRAS-033-054	NK	NK: CD16hiFCeRI-NKG2C+NKG2A-CD38+
38: Protected-IMRAS-039 D0 Imm1	CD14-CD19-/L/CD3-/CD3- clean up/CD3-DR-/CD56intCD16hi/FCeRI-NKG2C+/NKG2A-/CD161+	0.06128668171557562	NK	D0 Imm1	S039	Protected	D000	IMRAS-033-054	NK	NK: CD16hiFCeRI-NKG2C+NKG2A-CD161+
38: Protected-IMRAS-039 D0 Imm1	CD14-CD19-/L/CD3-/CD3- clean up/CD3-DR-/CD56intCD16hi/FCeRI-NKG2C+/NKG2A-/NKp30+	0.07505643340857787	NK	D0 Imm1	S039	Protected	D000	IMRAS-033-054	NK	NK: CD16hiFCeRI-NKG2C+NKG2A-NKp30+
39: Protected-IMRAS-039 D0 Imm5	CD14-CD19-/L/CD3 T/CD161+, TCR va72+	2.2413223140495866	NK	D0 Imm5	S039	Protected	D119	IMRAS-033-054	MAIT	MAIT: Total
39: Protected-IMRAS-039 D0 Imm5	CD14-CD19-/L/CD3 T/CD161+, TCR va72+/CD4–, CD8–	0.2844155844155844	NK	D0 Imm5	S039	Protected	D119	IMRAS-033-054	MAIT	MAIT: CD4–CD8–
39: Protected-IMRAS-039 D0 Imm5	CD14-CD19-/L/CD3 T/CD161+, TCR va72+/CD4–, CD8+	1.655253837072019	NK	D0 Imm5	S039	Protected	D119	IMRAS-033-054	MAIT	MAIT: CD4–CD8+
39: Protected-IMRAS-039 D0 Imm5	CD14-CD19-/L/CD3 T/CD161+, TCR va72+/CD4+, CD8–	0.2358913813459268	NK	D0 Imm5	S039	Protected	D119	IMRAS-033-054	MAIT	MAIT: CD4+CD8–
39: Protected-IMRAS-039 D0 Imm5	CD14-CD19-/L/CD3 T/CD161+, TCR va72+/CD4+, CD8+	0.06576151121605667	NK	D0 Imm5	S039	Protected	D119	IMRAS-033-054	MAIT	MAIT: CD4+CD8+
39: Protected-IMRAS-039 D0 Imm5	CD14-CD19-/L/CD3 T/GDT	1.0324675324675325	NK	D0 Imm5	S039	Protected	D119	IMRAS-033-054	γδT	γδT: Total
39: Protected-IMRAS-039 D0 Imm5	CD14-CD19-/L/CD3 T/GDT/CD161–, TCR va72–	0.45466351829988194	NK	D0 Imm5	S039	Protected	D119	IMRAS-033-054	γδT	γδT: CD161–TCRva72–
39: Protected-IMRAS-039 D0 Imm5	CD14-CD19-/L/CD3 T/GDT/CD161–, TCR va72+	5.903187721369539e-4	NK	D0 Imm5	S039	Protected	D119	IMRAS-033-054	γδT	γδT: CD161–TCRva72+
39: Protected-IMRAS-039 D0 Imm5	CD14-CD19-/L/CD3 T/GDT/CD161+, TCR va72–	0.5748524203069658	NK	D0 Imm5	S039	Protected	D119	IMRAS-033-054	γδT	γδT: CD161+TCRva72–
39: Protected-IMRAS-039 D0 Imm5	CD14-CD19-/L/CD3 T/GDT/CD161+, TCR va72+	0.0023612750885478157	NK	D0 Imm5	S039	Protected	D119	IMRAS-033-054	γδT	γδT: CD161+TCRva72+
39: Protected-IMRAS-039 D0 Imm5	CD14-CD19-/L/CD3 T/GDT/cKIT Pe cy55–, CD27 BUV373–	0.44510035419126326	NK	D0 Imm5	S039	Protected	D119	IMRAS-033-054	γδT	γδT: cKITPecy55–CD27BUV373–
39: Protected-IMRAS-039 D0 Imm5	CD14-CD19-/L/CD3 T/GDT/cKIT Pe cy55–, CD27 BUV373–/VD2+	0.3981109799291617	NK	D0 Imm5	S039	Protected	D119	IMRAS-033-054	γδT	γδT: cKITPecy55–CD27BUV373–VD2+
39: Protected-IMRAS-039 D0 Imm5	CD14-CD19-/L/CD3 T/GDT/cKIT Pe cy55–, CD27 BUV373–/VD2-	0.046989374262101535	NK	D0 Imm5	S039	Protected	D119	IMRAS-033-054	γδT	γδT: cKITPecy55–CD27BUV373–VD2-
39: Protected-IMRAS-039 D0 Imm5	CD14-CD19-/L/CD3 T/GDT/cKIT Pe cy55–, CD27 BUV373+	0.5613931523022432	NK	D0 Imm5	S039	Protected	D119	IMRAS-033-054	γδT	γδT: cKITPecy55–CD27BUV373+
39: Protected-IMRAS-039 D0 Imm5	CD14-CD19-/L/CD3 T/GDT/cKIT Pe cy55–, CD27 BUV373+/VD2+	0.46871310507674147	NK	D0 Imm5	S039	Protected	D119	IMRAS-033-054	γδT	γδT: cKITPecy55–CD27BUV373+VD2+
39: Protected-IMRAS-039 D0 Imm5	CD14-CD19-/L/CD3 T/GDT/cKIT Pe cy55–, CD27 BUV373+/VD2-	0.09268004722550177	NK	D0 Imm5	S039	Protected	D119	IMRAS-033-054	γδT	γδT: cKITPecy55–CD27BUV373+VD2-
39: Protected-IMRAS-039 D0 Imm5	CD14-CD19-/L/CD3 T/GDT/cKIT Pe cy55+, CD27 BUV373–	0.011334120425029516	NK	D0 Imm5	S039	Protected	D119	IMRAS-033-054	γδT	γδT: cKITPecy55+CD27BUV373–
39: Protected-IMRAS-039 D0 Imm5	CD14-CD19-/L/CD3 T/GDT/cKIT Pe cy55+, CD27 BUV373–/VD2+	0.010861865407319952	NK	D0 Imm5	S039	Protected	D119	IMRAS-033-054	γδT	γδT: cKITPecy55+CD27BUV373–VD2+
39: Protected-IMRAS-039 D0 Imm5	CD14-CD19-/L/CD3 T/GDT/cKIT Pe cy55+, CD27 BUV373–/VD2-	4.722550177095632e-4	NK	D0 Imm5	S039	Protected	D119	IMRAS-033-054	γδT	γδT: cKITPecy55+CD27BUV373–VD2-
39: Protected-IMRAS-039 D0 Imm5	CD14-CD19-/L/CD3 T/GDT/cKIT Pe cy55+, CD27 BUV373+	0.014639905548996458	NK	D0 Imm5	S039	Protected	D119	IMRAS-033-054	γδT	γδT: cKITPecy55+CD27BUV373+
39: Protected-IMRAS-039 D0 Imm5	CD14-CD19-/L/CD3 T/GDT/cKIT Pe cy55+, CD27 BUV373+/VD2+	0.011806375442739079	NK	D0 Imm5	S039	Protected	D119	IMRAS-033-054	γδT	γδT: cKITPecy55+CD27BUV373+VD2+
39: Protected-IMRAS-039 D0 Imm5	CD14-CD19-/L/CD3 T/GDT/cKIT Pe cy55+, CD27 BUV373+/VD2-	0.002833530106257379	NK	D0 Imm5	S039	Protected	D119	IMRAS-033-054	γδT	γδT: cKITPecy55+CD27BUV373+VD2-
39: Protected-IMRAS-039 D0 Imm5	CD14-CD19-/L/CD3 T/GDT/cKit+	0.0060212514757969305	NK	D0 Imm5	S039	Protected	D119	IMRAS-033-054	γδT	γδT: cKit+
39: Protected-IMRAS-039 D0 Imm5	CD14-CD19-/L/CD3 T/GDT/Ki67+gd	0.003896103896103896	NK	D0 Imm5	S039	Protected	D119	IMRAS-033-054	γδT	γδT: Ki67+gd
39: Protected-IMRAS-039 D0 Imm5	CD14-CD19-/L/CD3 T/GDT/Ki67+Vd2	0.008500590318772138	NK	D0 Imm5	S039	Protected	D119	IMRAS-033-054	γδT	γδT: Ki67+Vd2
39: Protected-IMRAS-039 D0 Imm5	CD14-CD19-/L/CD3 T/GDT/VD2–, CD127–	0.08240850059031878	NK	D0 Imm5	S039	Protected	D119	IMRAS-033-054	γδT	γδT: VD2–CD127–
39: Protected-IMRAS-039 D0 Imm5	CD14-CD19-/L/CD3 T/GDT/VD2–, CD127+	0.06115702479338843	NK	D0 Imm5	S039	Protected	D119	IMRAS-033-054	γδT	γδT: VD2–CD127+
39: Protected-IMRAS-039 D0 Imm5	CD14-CD19-/L/CD3 T/GDT/VD2–, NKG2A–	0.087485242030696575	NK	D0 Imm5	S039	Protected	D119	IMRAS-033-054	γδT	γδT: VD2–NKG2A–
39: Protected-IMRAS-039 D0 Imm5	CD14-CD19-/L/CD3 T/GDT/VD2–, NKG2A+	0.05608028335301062	NK	D0 Imm5	S039	Protected	D119	IMRAS-033-054	γδT	γδT: VD2–NKG2A+
39: Protected-IMRAS-039 D0 Imm5	CD14-CD19-/L/CD3 T/GDT/VD2–, CD161–	0.09610389610389611	NK	D0 Imm5	S039	Protected	D119	IMRAS-033-054	γδT	γδT: VD2–CD161–
39: Protected-IMRAS-039 D0 Imm5	CD14-CD19-/L/CD3 T/GDT/VD2–, CD161–/NKG2A+	0.021369539551357734	NK	D0 Imm5	S039	Protected	D119	IMRAS-033-054	γδT	γδT: VD2–CD161–NKG2A+
39: Protected-IMRAS-039 D0 Imm5	CD14-CD19-/L/CD3 T/GDT/VD2–, CD161–/NKG2A-	0.07473435655253836	NK	D0 Imm5	S039	Protected	D119	IMRAS-033-054	γδT	γδT: VD2–CD161–NKG2A-
39: Protected-IMRAS-039 D0 Imm5	CD14-CD19-/L/CD3 T/GDT/VD2–, CD161+	0.04769775678866588	NK	D0 Imm5	S039	Protected	D119	IMRAS-033-054	γδT	γδT: VD2–CD161+
39: Protected-IMRAS-039 D0 Imm5	CD14-CD19-/L/CD3 T/GDT/VD2–, CD161+/NKG2A+	0.0345926800472255	NK	D0 Imm5	S039	Protected	D119	IMRAS-033-054	γδT	γδT: VD2–CD161+NKG2A+
39: Protected-IMRAS-039 D0 Imm5	CD14-CD19-/L/CD3 T/GDT/VD2–, CD161+/NKG2A-	0.013105076741440378	NK	D0 Imm5	S039	Protected	D119	IMRAS-033-054	γδT	γδT: VD2–CD161+NKG2A-
39: Protected-IMRAS-039 D0 Imm5	CD14-CD19-/L/CD3 T/GDT/VD2–, CD27–	0.05064935064935065	NK	D0 Imm5	S039	Protected	D119	IMRAS-033-054	γδT	γδT: VD2–CD27–
39: Protected-IMRAS-039 D0 Imm5	CD14-CD19-/L/CD3 T/GDT/VD2–, CD27+	0.09279811097992917	NK	D0 Imm5	S039	Protected	D119	IMRAS-033-054	γδT	γδT: VD2–CD27+
39: Protected-IMRAS-039 D0 Imm5	CD14-CD19-/L/CD3 T/GDT/VD2–, CD27+/NKG2A–, cKIT–	0.06835891381345927	NK	D0 Imm5	S039	Protected	D119	IMRAS-033-054	γδT	γδT: VD2–CD27+NKG2A–cKIT–
39: Protected-IMRAS-039 D0 Imm5	CD14-CD19-/L/CD3 T/GDT/VD2–, CD27+/NKG2A–, cKIT+	0.0031877213695395514	NK	D0 Imm5	S039	Protected	D119	IMRAS-033-054	γδT	γδT: VD2–CD27+NKG2A–cKIT+
39: Protected-IMRAS-039 D0 Imm5	CD14-CD19-/L/CD3 T/GDT/VD2–, CD27+/NKG2A+, cKIT–	0.020188902007083825	NK	D0 Imm5	S039	Protected	D119	IMRAS-033-054	γδT	γδT: VD2–CD27+NKG2A+cKIT–
39: Protected-IMRAS-039 D0 Imm5	CD14-CD19-/L/CD3 T/GDT/VD2–, CD4–	0.13423848878394332	NK	D0 Imm5	S039	Protected	D119	IMRAS-033-054	γδT	γδT: VD2–CD4–
39: Protected-IMRAS-039 D0 Imm5	CD14-CD19-/L/CD3 T/GDT/VD2–, CD4+	0.009327036599763873	NK	D0 Imm5	S039	Protected	D119	IMRAS-033-054	γδT	γδT: VD2–CD4+
39: Protected-IMRAS-039 D0 Imm5	CD14-CD19-/L/CD3 T/GDT/VD2–, CD8–	0.12243211334120425	NK	D0 Imm5	S039	Protected	D119	IMRAS-033-054	γδT	γδT: VD2–CD8–
39: Protected-IMRAS-039 D0 Imm5	CD14-CD19-/L/CD3 T/GDT/VD2–, CD8+	0.020543093270366	NK	D0 Imm5	S039	Protected	D119	IMRAS-033-054	γδT	γδT: VD2–CD8+
39: Protected-IMRAS-039 D0 Imm5	CD14-CD19-/L/CD3 T/GDT/VD2+, CD4–	0.8717827626918536	NK	D0 Imm5	S039	Protected	D119	IMRAS-033-054	γδT	γδT: VD2+CD4–
39: Protected-IMRAS-039 D0 Imm5	CD14-CD19-/L/CD3 T/GDT/VD2+, CD4–	0.8717827626918536	NK	D0 Imm5	S039	Protected	D119	IMRAS-033-054	Vδ2 γδT	Vδ2 γδT: CD4–
39: Protected-IMRAS-039 D0 Imm5	CD14-CD19-/L/CD3 T/GDT/VD2+, CD4+	0.017119244391971666	NK	D0 Imm5	S039	Protected	D119	IMRAS-033-054	γδT	γδT: VD2+CD4+
39: Protected-IMRAS-039 D0 Imm5	CD14-CD19-/L/CD3 T/GDT/VD2+, CD4+	0.017119244391971666	NK	D0 Imm5	S039	Protected	D119	IMRAS-033-054	Vδ2 γδT	Vδ2 γδT: CD4+
39: Protected-IMRAS-039 D0 Imm5	CD14-CD19-/L/CD3 T/GDT/VD2+, CD8–	0.7774498229043684	NK	D0 Imm5	S039	Protected	D119	IMRAS-033-054	γδT	γδT: VD2+CD8–
39: Protected-IMRAS-039 D0 Imm5	CD14-CD19-/L/CD3 T/GDT/VD2+, CD8–	0.7774498229043684	NK	D0 Imm5	S039	Protected	D119	IMRAS-033-054	Vδ2 γδT	Vδ2 γδT: CD8–
39: Protected-IMRAS-039 D0 Imm5	CD14-CD19-/L/CD3 T/GDT/VD2+, CD8+	0.11204250295159386	NK	D0 Imm5	S039	Protected	D119	IMRAS-033-054	γδT	γδT: VD2+CD8+
39: Protected-IMRAS-039 D0 Imm5	CD14-CD19-/L/CD3 T/GDT/VD2+, CD8+	0.11204250295159386	NK	D0 Imm5	S039	Protected	D119	IMRAS-033-054	Vδ2 γδT	Vδ2 γδT: CD8+
39: Protected-IMRAS-039 D0 Imm5	CD14-CD19-/L/CD3 T/GDT/VD2+, CD27–	0.4306965761511216	NK	D0 Imm5	S039	Protected	D119	IMRAS-033-054	γδT	γδT: VD2+CD27–
39: Protected-IMRAS-039 D0 Imm5	CD14-CD19-/L/CD3 T/GDT/VD2+, CD27–	0.4306965761511216	NK	D0 Imm5	S039	Protected	D119	IMRAS-033-054	Vδ2 γδT	Vδ2 γδT: CD27–
39: Protected-IMRAS-039 D0 Imm5	CD14-CD19-/L/CD3 T/GDT/VD2+, CD27+	0.45832349468713107	NK	D0 Imm5	S039	Protected	D119	IMRAS-033-054	γδT	γδT: VD2+CD27+
39: Protected-IMRAS-039 D0 Imm5	CD14-CD19-/L/CD3 T/GDT/VD2+, CD27+	0.45832349468713107	NK	D0 Imm5	S039	Protected	D119	IMRAS-033-054	Vδ2 γδT	Vδ2 γδT: CD27+
39: Protected-IMRAS-039 D0 Imm5	CD14-CD19-/L/CD3 T/GDT/VD2+, CD27+/NKG2A+	0.2872491145218418	NK	D0 Imm5	S039	Protected	D119	IMRAS-033-054	γδT	γδT: VD2+CD27+NKG2A+
39: Protected-IMRAS-039 D0 Imm5	CD14-CD19-/L/CD3 T/GDT/VD2+, CD27+/NKG2A+	0.2872491145218418	NK	D0 Imm5	S039	Protected	D119	IMRAS-033-054	Vδ2 γδT	Vδ2 γδT: CD27+NKG2A+
39: Protected-IMRAS-039 D0 Imm5	CD14-CD19-/L/CD3 T/GDT/VD2+, CD27+/NKG2A-	0.17107438016528925	NK	D0 Imm5	S039	Protected	D119	IMRAS-033-054	γδT	γδT: VD2+CD27+NKG2A-
39: Protected-IMRAS-039 D0 Imm5	CD14-CD19-/L/CD3 T/GDT/VD2+, CD27+/NKG2A-	0.17107438016528925	NK	D0 Imm5	S039	Protected	D119	IMRAS-033-054	Vδ2 γδT	Vδ2 γδT: CD27+NKG2A-
39: Protected-IMRAS-039 D0 Imm5	CD14-CD19-/L/CD3 T/GDT/VD2+, CD161–	0.3517119244391972	NK	D0 Imm5	S039	Protected	D119	IMRAS-033-054	γδT	γδT: VD2+CD161–
39: Protected-IMRAS-039 D0 Imm5	CD14-CD19-/L/CD3 T/GDT/VD2+, CD161–	0.3517119244391972	NK	D0 Imm5	S039	Protected	D119	IMRAS-033-054	Vδ2 γδT	Vδ2 γδT: CD161–
39: Protected-IMRAS-039 D0 Imm5	CD14-CD19-/L/CD3 T/GDT/VD2+, CD161–/NKG2A+	0.22396694214876034	NK	D0 Imm5	S039	Protected	D119	IMRAS-033-054	γδT	γδT: VD2+CD161–NKG2A+
39: Protected-IMRAS-039 D0 Imm5	CD14-CD19-/L/CD3 T/GDT/VD2+, CD161–/NKG2A+	0.22396694214876034	NK	D0 Imm5	S039	Protected	D119	IMRAS-033-054	Vδ2 γδT	Vδ2 γδT: CD161–NKG2A+
39: Protected-IMRAS-039 D0 Imm5	CD14-CD19-/L/CD3 T/GDT/VD2+, CD161–/NKG2A-	0.12774498229043685	NK	D0 Imm5	S039	Protected	D119	IMRAS-033-054	γδT	γδT: VD2+CD161–NKG2A-
39: Protected-IMRAS-039 D0 Imm5	CD14-CD19-/L/CD3 T/GDT/VD2+, CD161–/NKG2A-	0.12774498229043685	NK	D0 Imm5	S039	Protected	D119	IMRAS-033-054	Vδ2 γδT	Vδ2 γδT: CD161–NKG2A-
39: Protected-IMRAS-039 D0 Imm5	CD14-CD19-/L/CD3 T/GDT/VD2+, CD161+	0.5369539551357733	NK	D0 Imm5	S039	Protected	D119	IMRAS-033-054	γδT	γδT: VD2+CD161+
39: Protected-IMRAS-039 D0 Imm5	CD14-CD19-/L/CD3 T/GDT/VD2+, CD161+	0.5369539551357733	NK	D0 Imm5	S039	Protected	D119	IMRAS-033-054	Vδ2 γδT	Vδ2 γδT: CD161+
39: Protected-IMRAS-039 D0 Imm5	CD14-CD19-/L/CD3 T/GDT/VD2+, CD161+/NKG2A+	0.29421487603305785	NK	D0 Imm5	S039	Protected	D119	IMRAS-033-054	γδT	γδT: VD2+CD161+NKG2A+
39: Protected-IMRAS-039 D0 Imm5	CD14-CD19-/L/CD3 T/GDT/VD2+, CD161+/NKG2A+	0.29421487603305785	NK	D0 Imm5	S039	Protected	D119	IMRAS-033-054	Vδ2 γδT	Vδ2 γδT: CD161+NKG2A+
39: Protected-IMRAS-039 D0 Imm5	CD14-CD19-/L/CD3 T/GDT/VD2+, CD161+/NKG2A-	0.24273907910271547	NK	D0 Imm5	S039	Protected	D119	IMRAS-033-054	γδT	γδT: VD2+CD161+NKG2A-
39: Protected-IMRAS-039 D0 Imm5	CD14-CD19-/L/CD3 T/GDT/VD2+, CD161+/NKG2A-	0.24273907910271547	NK	D0 Imm5	S039	Protected	D119	IMRAS-033-054	Vδ2 γδT	Vδ2 γδT: CD161+NKG2A-
39: Protected-IMRAS-039 D0 Imm5	CD14-CD19-/L/CD3 T/GDT/VD2+, NKG2A–	0.36871310507674143	NK	D0 Imm5	S039	Protected	D119	IMRAS-033-054	γδT	γδT: VD2+NKG2A–
39: Protected-IMRAS-039 D0 Imm5	CD14-CD19-/L/CD3 T/GDT/VD2+, NKG2A–	0.36871310507674143	NK	D0 Imm5	S039	Protected	D119	IMRAS-033-054	Vδ2 γδT	Vδ2 γδT: NKG2A–
39: Protected-IMRAS-039 D0 Imm5	CD14-CD19-/L/CD3 T/GDT/VD2+, NKG2A+	0.5201889020070838	NK	D0 Imm5	S039	Protected	D119	IMRAS-033-054	γδT	γδT: VD2+NKG2A+
39: Protected-IMRAS-039 D0 Imm5	CD14-CD19-/L/CD3 T/GDT/VD2+, NKG2A+	0.5201889020070838	NK	D0 Imm5	S039	Protected	D119	IMRAS-033-054	Vδ2 γδT	Vδ2 γδT: NKG2A+
39: Protected-IMRAS-039 D0 Imm5	CD14-CD19-/L/CD3 T/GDT/VD2+, CD127–	0.4548996458087367	NK	D0 Imm5	S039	Protected	D119	IMRAS-033-054	γδT	γδT: VD2+CD127–
39: Protected-IMRAS-039 D0 Imm5	CD14-CD19-/L/CD3 T/GDT/VD2+, CD127–	0.4548996458087367	NK	D0 Imm5	S039	Protected	D119	IMRAS-033-054	Vδ2 γδT	Vδ2 γδT: CD127–
39: Protected-IMRAS-039 D0 Imm5	CD14-CD19-/L/CD3 T/GDT/VD2+, CD127+	0.43400236127508857	NK	D0 Imm5	S039	Protected	D119	IMRAS-033-054	γδT	γδT: VD2+CD127+
39: Protected-IMRAS-039 D0 Imm5	CD14-CD19-/L/CD3 T/GDT/VD2+, CD127+	0.43400236127508857	NK	D0 Imm5	S039	Protected	D119	IMRAS-033-054	Vδ2 γδT	Vδ2 γδT: CD127+
39: Protected-IMRAS-039 D0 Imm5	CD14-CD19-/L/CD3 T/Vd2 GDT	0.8958677685950414	NK	D0 Imm5	S039	Protected	D119	IMRAS-033-054	γδT	γδT: Total
39: Protected-IMRAS-039 D0 Imm5	CD14-CD19-/L/CD3 T/Vd2 GDT	0.8958677685950414	NK	D0 Imm5	S039	Protected	D119	IMRAS-033-054	Vδ2 γδT	Vδ2 γδT: Total
39: Protected-IMRAS-039 D0 Imm5	CD14-CD19-/L/CD3+CD56+	4.272255017709563	NK	D0 Imm5	S039	Protected	D119	IMRAS-033-054	NKT	NKT: Total
39: Protected-IMRAS-039 D0 Imm5	CD14-CD19-/L/CD3+CD56+/CD4–, CD16–	3.791499409681228	NK	D0 Imm5	S039	Protected	D119	IMRAS-033-054	NKT	NKT: CD4–CD16–
39: Protected-IMRAS-039 D0 Imm5	CD14-CD19-/L/CD3+CD56+/CD4–, CD16–/CD38 +	0.3502951593860685	NK	D0 Imm5	S039	Protected	D119	IMRAS-033-054	NKT	NKT: CD4–CD16–CD38+
39: Protected-IMRAS-039 D0 Imm5	CD14-CD19-/L/CD3+CD56+/CD4–, CD16–/cKit+	0.10495867768595041	NK	D0 Imm5	S039	Protected	D119	IMRAS-033-054	NKT	NKT: CD4–CD16–cKit+
39: Protected-IMRAS-039 D0 Imm5	CD14-CD19-/L/CD3+CD56+/CD4–, CD16+	0.16717827626918536	NK	D0 Imm5	S039	Protected	D119	IMRAS-033-054	NKT	NKT: CD4–CD16+
39: Protected-IMRAS-039 D0 Imm5	CD14-CD19-/L/CD3+CD56+/CD4–, CD16+/CD38 +	0.12089728453364817	NK	D0 Imm5	S039	Protected	D119	IMRAS-033-054	NKT	NKT: CD4–CD16+CD38+
39: Protected-IMRAS-039 D0 Imm5	CD14-CD19-/L/CD3+CD56+/CD4–, CD16+/cKit+	0.008736717827626918	NK	D0 Imm5	S039	Protected	D119	IMRAS-033-054	NKT	NKT: CD4–CD16+cKit+
39: Protected-IMRAS-039 D0 Imm5	CD14-CD19-/L/CD3+CD56+/CD4+, CD16–	0.28559622195985834	NK	D0 Imm5	S039	Protected	D119	IMRAS-033-054	NKT	NKT: CD4+CD16–
39: Protected-IMRAS-039 D0 Imm5	CD14-CD19-/L/CD3+CD56+/CD4+, CD16–/CD38 +	0.12113341204250296	NK	D0 Imm5	S039	Protected	D119	IMRAS-033-054	NKT	NKT: CD4+CD16–CD38+
39: Protected-IMRAS-039 D0 Imm5	CD14-CD19-/L/CD3+CD56+/CD4+, CD16–/cKit+	0.019834710743801654	NK	D0 Imm5	S039	Protected	D119	IMRAS-033-054	NKT	NKT: CD4+CD16–cKit+
39: Protected-IMRAS-039 D0 Imm5	CD14-CD19-/L/CD3+CD56+/CD4+, CD16+	0.027981109799291616	NK	D0 Imm5	S039	Protected	D119	IMRAS-033-054	NKT	NKT: CD4+CD16+
39: Protected-IMRAS-039 D0 Imm5	CD14-CD19-/L/CD3+CD56+/CD4+, CD16+/CD38 +	0.02680047225501771	NK	D0 Imm5	S039	Protected	D119	IMRAS-033-054	NKT	NKT: CD4+CD16+CD38+
39: Protected-IMRAS-039 D0 Imm5	CD14-CD19-/L/CD3+CD56+/CD4+, CD16+/cKit+	0.0031877213695395514	NK	D0 Imm5	S039	Protected	D119	IMRAS-033-054	NKT	NKT: CD4+CD16+cKit+
39: Protected-IMRAS-039 D0 Imm5	CD14-CD19-/L/CD3+CD56+/CD8–, CD16–	0.5469893742621015	NK	D0 Imm5	S039	Protected	D119	IMRAS-033-054	NKT	NKT: CD8–CD16–
39: Protected-IMRAS-039 D0 Imm5	CD14-CD19-/L/CD3+CD56+/CD8–, CD16–/CD38 +	0.2077922077922078	NK	D0 Imm5	S039	Protected	D119	IMRAS-033-054	NKT	NKT: CD8–CD16–CD38+
39: Protected-IMRAS-039 D0 Imm5	CD14-CD19-/L/CD3+CD56+/CD8–, CD16–/cKit+	0.021605667060212514	NK	D0 Imm5	S039	Protected	D119	IMRAS-033-054	NKT	NKT: CD8–CD16–cKit+
39: Protected-IMRAS-039 D0 Imm5	CD14-CD19-/L/CD3+CD56+/CD8–, CD16+	0.19657615112160567	NK	D0 Imm5	S039	Protected	D119	IMRAS-033-054	NKT	NKT: CD8–CD16+
39: Protected-IMRAS-039 D0 Imm5	CD14-CD19-/L/CD3+CD56+/CD8–, CD16+/CD38 +	0.14580873671782763	NK	D0 Imm5	S039	Protected	D119	IMRAS-033-054	NKT	NKT: CD8–CD16+CD38+
39: Protected-IMRAS-039 D0 Imm5	CD14-CD19-/L/CD3+CD56+/CD8–, CD16+/cKit+	0.01334120425029516	NK	D0 Imm5	S039	Protected	D119	IMRAS-033-054	NKT	NKT: CD8–CD16+cKit+
39: Protected-IMRAS-039 D0 Imm5	CD14-CD19-/L/CD3+CD56+/CD8+, CD16–	3.450767414403778	NK	D0 Imm5	S039	Protected	D119	IMRAS-033-054	NKT	NKT: CD8+CD16–
39: Protected-IMRAS-039 D0 Imm5	CD14-CD19-/L/CD3+CD56+/CD8+, CD16–/CD38 +	0.21593860684769775	NK	D0 Imm5	S039	Protected	D119	IMRAS-033-054	NKT	NKT: CD8+CD16–CD38+
39: Protected-IMRAS-039 D0 Imm5	CD14-CD19-/L/CD3+CD56+/CD8+, CD16–/cKit+	0.0987012987012987	NK	D0 Imm5	S039	Protected	D119	IMRAS-033-054	NKT	NKT: CD8+CD16–cKit+
39: Protected-IMRAS-039 D0 Imm5	CD14-CD19-/L/CD3+CD56+/CD8+, CD16+	0.07792207792207792	NK	D0 Imm5	S039	Protected	D119	IMRAS-033-054	NKT	NKT: CD8+CD16+
39: Protected-IMRAS-039 D0 Imm5	CD14-CD19-/L/CD3+CD56+/CD8+, CD16+/CD38 +	0.049586776859504134	NK	D0 Imm5	S039	Protected	D119	IMRAS-033-054	NKT	NKT: CD8+CD16+CD38+
39: Protected-IMRAS-039 D0 Imm5	CD14-CD19-/L/CD3+CD56+/CD8+, CD16+/cKit+	0.0030696576151121604	NK	D0 Imm5	S039	Protected	D119	IMRAS-033-054	NKT	NKT: CD8+CD16+cKit+
39: Protected-IMRAS-039 D0 Imm5	CD14-CD19-/L/CD3+CD56+/CD16-	3.7861865407319955	NK	D0 Imm5	S039	Protected	D119	IMRAS-033-054	NKT	NKT: CD16-
39: Protected-IMRAS-039 D0 Imm5	CD14-CD19-/L/CD3+CD56+/CD16-/CD38 +	0.3295159386068477	NK	D0 Imm5	S039	Protected	D119	IMRAS-033-054	NKT	NKT: CD16-CD38+
39: Protected-IMRAS-039 D0 Imm5	CD14-CD19-/L/CD3+CD56+/CD16-/cKit+	0.11192443919716646	NK	D0 Imm5	S039	Protected	D119	IMRAS-033-054	NKT	NKT: CD16-cKit+
39: Protected-IMRAS-039 D0 Imm5	CD14-CD19-/L/CD3+CD56+/CD16hi	0.05891381345926801	NK	D0 Imm5	S039	Protected	D119	IMRAS-033-054	NKT	NKT: CD16hi
39: Protected-IMRAS-039 D0 Imm5	CD14-CD19-/L/CD3+CD56+/CD16hi/CD57+	0.017237308146399056	NK	D0 Imm5	S039	Protected	D119	IMRAS-033-054	NKT	NKT: CD16hiCD57+
39: Protected-IMRAS-039 D0 Imm5	CD14-CD19-/L/CD3+CD56+/CD16int	0.4175914994096812	NK	D0 Imm5	S039	Protected	D119	IMRAS-033-054	NKT	NKT: CD16int
39: Protected-IMRAS-039 D0 Imm5	CD14-CD19-/L/CD3+CD56+/CD16int/CD57+	0.1319952774498229	NK	D0 Imm5	S039	Protected	D119	IMRAS-033-054	NKT	NKT: CD16intCD57+
39: Protected-IMRAS-039 D0 Imm5	CD14-CD19-/L/CD3+CD56+/CD57+	0.3077922077922078	NK	D0 Imm5	S039	Protected	D119	IMRAS-033-054	NKT	NKT: CD57+
39: Protected-IMRAS-039 D0 Imm5	CD14-CD19-/L/CD3+CD56+/CD57+/CD8–, CD27–	0.10696576151121606	NK	D0 Imm5	S039	Protected	D119	IMRAS-033-054	NKT	NKT: CD57+CD8–CD27–
39: Protected-IMRAS-039 D0 Imm5	CD14-CD19-/L/CD3+CD56+/CD57+/CD8–, CD27+	0.022668240850059033	NK	D0 Imm5	S039	Protected	D119	IMRAS-033-054	NKT	NKT: CD57+CD8–CD27+
39: Protected-IMRAS-039 D0 Imm5	CD14-CD19-/L/CD3+CD56+/CD57+/CD8+, CD27–	0.11345926800472254	NK	D0 Imm5	S039	Protected	D119	IMRAS-033-054	NKT	NKT: CD57+CD8+CD27–
39: Protected-IMRAS-039 D0 Imm5	CD14-CD19-/L/CD3+CD56+/CD57+/CD8+, CD27+	0.06469893742621015	NK	D0 Imm5	S039	Protected	D119	IMRAS-033-054	NKT	NKT: CD57+CD8+CD27+
39: Protected-IMRAS-039 D0 Imm5	CD14-CD19-/L/CD3+CD56+/CD127–, CD8–	0.1770956316410862	NK	D0 Imm5	S039	Protected	D119	IMRAS-033-054	NKT	NKT: CD127–CD8–
39: Protected-IMRAS-039 D0 Imm5	CD14-CD19-/L/CD3+CD56+/CD127–, CD8+	0.2932703659976387	NK	D0 Imm5	S039	Protected	D119	IMRAS-033-054	NKT	NKT: CD127–CD8+
39: Protected-IMRAS-039 D0 Imm5	CD14-CD19-/L/CD3+CD56+/CD127+	3.787367178276269	NK	D0 Imm5	S039	Protected	D119	IMRAS-033-054	NKT	NKT: CD127+
39: Protected-IMRAS-039 D0 Imm5	CD14-CD19-/L/CD3+CD56+/CD127+, CD8–	0.5799291617473435	NK	D0 Imm5	S039	Protected	D119	IMRAS-033-054	NKT	NKT: CD127+CD8–
39: Protected-IMRAS-039 D0 Imm5	CD14-CD19-/L/CD3+CD56+/CD127+, CD8–/VD2+	0.2177095631641086	NK	D0 Imm5	S039	Protected	D119	IMRAS-033-054	NKT	NKT: CD127+CD8–VD2+
39: Protected-IMRAS-039 D0 Imm5	CD14-CD19-/L/CD3+CD56+/CD127+, CD8–/VD2-	0.36221959858323494	NK	D0 Imm5	S039	Protected	D119	IMRAS-033-054	NKT	NKT: CD127+CD8–VD2-
39: Protected-IMRAS-039 D0 Imm5	CD14-CD19-/L/CD3+CD56+/CD127+, CD8+	3.2219598583234945	NK	D0 Imm5	S039	Protected	D119	IMRAS-033-054	NKT	NKT: CD127+CD8+
39: Protected-IMRAS-039 D0 Imm5	CD14-CD19-/L/CD3+CD56+/CD127+, CD8+/VD2+	0.04096812278630461	NK	D0 Imm5	S039	Protected	D119	IMRAS-033-054	NKT	NKT: CD127+CD8+VD2+
39: Protected-IMRAS-039 D0 Imm5	CD14-CD19-/L/CD3+CD56+/CD127+, CD8+/VD2-	3.18099173553719	NK	D0 Imm5	S039	Protected	D119	IMRAS-033-054	NKT	NKT: CD127+CD8+VD2-
39: Protected-IMRAS-039 D0 Imm5	CD14-CD19-/L/CD3+CD56+/CD161–, TCR va72–	0.517827626918536	NK	D0 Imm5	S039	Protected	D119	IMRAS-033-054	NKT	NKT: CD161–TCRva72–
39: Protected-IMRAS-039 D0 Imm5	CD14-CD19-/L/CD3+CD56+/CD161–, TCR va72+	0.03600944510035419	NK	D0 Imm5	S039	Protected	D119	IMRAS-033-054	NKT	NKT: CD161–TCRva72+
39: Protected-IMRAS-039 D0 Imm5	CD14-CD19-/L/CD3+CD56+/CD161+, TCR va72–	0.5914994096812278	NK	D0 Imm5	S039	Protected	D119	IMRAS-033-054	NKT	NKT: CD161+TCRva72–
39: Protected-IMRAS-039 D0 Imm5	CD14-CD19-/L/CD3+CD56+/CD161+, TCR va72+	3.126918536009445	NK	D0 Imm5	S039	Protected	D119	IMRAS-033-054	NKT	NKT: CD161+TCRva72+
39: Protected-IMRAS-039 D0 Imm5	CD14-CD19-/L/CD3+CD56+/Ki67+	0.01652892561983471	NK	D0 Imm5	S039	Protected	D119	IMRAS-033-054	NKT	NKT: Ki67+
39: Protected-IMRAS-039 D0 Imm5	CD14-CD19-/L/CD3+CD56+/NKG2A–, FCeRI–	3.5604486422668242	NK	D0 Imm5	S039	Protected	D119	IMRAS-033-054	NKT	NKT: NKG2A–FCeRI–
39: Protected-IMRAS-039 D0 Imm5	CD14-CD19-/L/CD3+CD56+/NKG2A–, FCeRI–/CD161–, CD4–	0.3511216056670602	NK	D0 Imm5	S039	Protected	D119	IMRAS-033-054	NKT	NKT: NKG2A–FCeRI–CD161–CD4–
39: Protected-IMRAS-039 D0 Imm5	CD14-CD19-/L/CD3+CD56+/NKG2A–, FCeRI–/CD161–, CD4–/CD38 +	0.09681227863046045	NK	D0 Imm5	S039	Protected	D119	IMRAS-033-054	NKT	NKT: NKG2A–FCeRI–CD161–CD4–CD38+
39: Protected-IMRAS-039 D0 Imm5	CD14-CD19-/L/CD3+CD56+/NKG2A–, FCeRI–/CD161–, CD4–/cKit+	0.010979929161747344	NK	D0 Imm5	S039	Protected	D119	IMRAS-033-054	NKT	NKT: NKG2A–FCeRI–CD161–CD4–cKit+
39: Protected-IMRAS-039 D0 Imm5	CD14-CD19-/L/CD3+CD56+/NKG2A–, FCeRI–/CD161–, CD4+	0.06399055489964581	NK	D0 Imm5	S039	Protected	D119	IMRAS-033-054	NKT	NKT: NKG2A–FCeRI–CD161–CD4+
39: Protected-IMRAS-039 D0 Imm5	CD14-CD19-/L/CD3+CD56+/NKG2A–, FCeRI–/CD161–, CD4+/CD38 +	0.029279811097992915	NK	D0 Imm5	S039	Protected	D119	IMRAS-033-054	NKT	NKT: NKG2A–FCeRI–CD161–CD4+CD38+
39: Protected-IMRAS-039 D0 Imm5	CD14-CD19-/L/CD3+CD56+/NKG2A–, FCeRI–/CD161–, CD4+/cKit+	0.003305785123966942	NK	D0 Imm5	S039	Protected	D119	IMRAS-033-054	NKT	NKT: NKG2A–FCeRI–CD161–CD4+cKit+
39: Protected-IMRAS-039 D0 Imm5	CD14-CD19-/L/CD3+CD56+/NKG2A–, FCeRI–/CD161–, CD8–	0.12243211334120425	NK	D0 Imm5	S039	Protected	D119	IMRAS-033-054	NKT	NKT: NKG2A–FCeRI–CD161–CD8–
39: Protected-IMRAS-039 D0 Imm5	CD14-CD19-/L/CD3+CD56+/NKG2A–, FCeRI–/CD161–, CD8–/CD38 +	0.06953955135773318	NK	D0 Imm5	S039	Protected	D119	IMRAS-033-054	NKT	NKT: NKG2A–FCeRI–CD161–CD8–CD38+
39: Protected-IMRAS-039 D0 Imm5	CD14-CD19-/L/CD3+CD56+/NKG2A–, FCeRI–/CD161–, CD8–/cKit+	0.004722550177095631	NK	D0 Imm5	S039	Protected	D119	IMRAS-033-054	NKT	NKT: NKG2A–FCeRI–CD161–CD8–cKit+
39: Protected-IMRAS-039 D0 Imm5	CD14-CD19-/L/CD3+CD56+/NKG2A–, FCeRI–/CD161–, CD8+	0.3247933884297521	NK	D0 Imm5	S039	Protected	D119	IMRAS-033-054	NKT	NKT: NKG2A–FCeRI–CD161–CD8+
39: Protected-IMRAS-039 D0 Imm5	CD14-CD19-/L/CD3+CD56+/NKG2A–, FCeRI–/CD161–, CD8+/CD38 +	0.06717827626918536	NK	D0 Imm5	S039	Protected	D119	IMRAS-033-054	NKT	NKT: NKG2A–FCeRI–CD161–CD8+CD38+
39: Protected-IMRAS-039 D0 Imm5	CD14-CD19-/L/CD3+CD56+/NKG2A–, FCeRI–/CD161–, CD8+/cKit+	0.01050767414403778	NK	D0 Imm5	S039	Protected	D119	IMRAS-033-054	NKT	NKT: NKG2A–FCeRI–CD161–CD8+cKit+
39: Protected-IMRAS-039 D0 Imm5	CD14-CD19-/L/CD3+CD56+/NKG2A–, FCeRI–/CD161–, CD27-	0.16717827626918536	NK	D0 Imm5	S039	Protected	D119	IMRAS-033-054	NKT	NKT: NKG2A–FCeRI–CD161–CD27-
39: Protected-IMRAS-039 D0 Imm5	CD14-CD19-/L/CD3+CD56+/NKG2A–, FCeRI–/CD161–, CD27-/CD38 +	0.05690672963400236	NK	D0 Imm5	S039	Protected	D119	IMRAS-033-054	NKT	NKT: NKG2A–FCeRI–CD161–CD27-CD38+
39: Protected-IMRAS-039 D0 Imm5	CD14-CD19-/L/CD3+CD56+/NKG2A–, FCeRI–/CD161–, CD27-/cKit+	0.006375442739079103	NK	D0 Imm5	S039	Protected	D119	IMRAS-033-054	NKT	NKT: NKG2A–FCeRI–CD161–CD27-cKit+
39: Protected-IMRAS-039 D0 Imm5	CD14-CD19-/L/CD3+CD56+/NKG2A–, FCeRI–/CD161–, CD27+	0.23943329397874852	NK	D0 Imm5	S039	Protected	D119	IMRAS-033-054	NKT	NKT: NKG2A–FCeRI–CD161–CD27+
39: Protected-IMRAS-039 D0 Imm5	CD14-CD19-/L/CD3+CD56+/NKG2A–, FCeRI–/CD161–, CD27+/CD38 +	0.06646989374262101	NK	D0 Imm5	S039	Protected	D119	IMRAS-033-054	NKT	NKT: NKG2A–FCeRI–CD161–CD27+CD38+
39: Protected-IMRAS-039 D0 Imm5	CD14-CD19-/L/CD3+CD56+/NKG2A–, FCeRI–/CD161–, CD27+/cKit+	0.007319952774498229	NK	D0 Imm5	S039	Protected	D119	IMRAS-033-054	NKT	NKT: NKG2A–FCeRI–CD161–CD27+cKit+
39: Protected-IMRAS-039 D0 Imm5	CD14-CD19-/L/CD3+CD56+/NKG2A–, FCeRI–/CD161+, CD4–	2.950767414403778	NK	D0 Imm5	S039	Protected	D119	IMRAS-033-054	NKT	NKT: NKG2A–FCeRI–CD161+CD4–
39: Protected-IMRAS-039 D0 Imm5	CD14-CD19-/L/CD3+CD56+/NKG2A–, FCeRI–/CD161+, CD4–/CD38 +	0.1243211334120425	NK	D0 Imm5	S039	Protected	D119	IMRAS-033-054	NKT	NKT: NKG2A–FCeRI–CD161+CD4–CD38+
39: Protected-IMRAS-039 D0 Imm5	CD14-CD19-/L/CD3+CD56+/NKG2A–, FCeRI–/CD161+, CD4–/cKit+	0.07603305785123966	NK	D0 Imm5	S039	Protected	D119	IMRAS-033-054	NKT	NKT: NKG2A–FCeRI–CD161+CD4–cKit+
39: Protected-IMRAS-039 D0 Imm5	CD14-CD19-/L/CD3+CD56+/NKG2A–, FCeRI–/CD161+, CD4+	0.19456906729634002	NK	D0 Imm5	S039	Protected	D119	IMRAS-033-054	NKT	NKT: NKG2A–FCeRI–CD161+CD4+
39: Protected-IMRAS-039 D0 Imm5	CD14-CD19-/L/CD3+CD56+/NKG2A–, FCeRI–/CD161+, CD4+/CD38 +	0.0769775678866588	NK	D0 Imm5	S039	Protected	D119	IMRAS-033-054	NKT	NKT: NKG2A–FCeRI–CD161+CD4+CD38+
39: Protected-IMRAS-039 D0 Imm5	CD14-CD19-/L/CD3+CD56+/NKG2A–, FCeRI–/CD161+, CD4+/cKit+	0.01334120425029516	NK	D0 Imm5	S039	Protected	D119	IMRAS-033-054	NKT	NKT: NKG2A–FCeRI–CD161+CD4+cKit+
39: Protected-IMRAS-039 D0 Imm5	CD14-CD19-/L/CD3+CD56+/NKG2A–, FCeRI–/CD161+, CD8-	0.3512396694214876	NK	D0 Imm5	S039	Protected	D119	IMRAS-033-054	NKT	NKT: NKG2A–FCeRI–CD161+CD8-
39: Protected-IMRAS-039 D0 Imm5	CD14-CD19-/L/CD3+CD56+/NKG2A–, FCeRI–/CD161+, CD8-/CD38 +	0.08512396694214876	NK	D0 Imm5	S039	Protected	D119	IMRAS-033-054	NKT	NKT: NKG2A–FCeRI–CD161+CD8-CD38+
39: Protected-IMRAS-039 D0 Imm5	CD14-CD19-/L/CD3+CD56+/NKG2A–, FCeRI–/CD161+, CD8-/cKit+	0.01475796930342385	NK	D0 Imm5	S039	Protected	D119	IMRAS-033-054	NKT	NKT: NKG2A–FCeRI–CD161+CD8-cKit+
39: Protected-IMRAS-039 D0 Imm5	CD14-CD19-/L/CD3+CD56+/NKG2A–, FCeRI–/CD161+, CD8+	2.7619834710743802	NK	D0 Imm5	S039	Protected	D119	IMRAS-033-054	NKT	NKT: NKG2A–FCeRI–CD161+CD8+
39: Protected-IMRAS-039 D0 Imm5	CD14-CD19-/L/CD3+CD56+/NKG2A–, FCeRI–/CD161+, CD8+/CD38 +	0.10554899645808737	NK	D0 Imm5	S039	Protected	D119	IMRAS-033-054	NKT	NKT: NKG2A–FCeRI–CD161+CD8+CD38+
39: Protected-IMRAS-039 D0 Imm5	CD14-CD19-/L/CD3+CD56+/NKG2A–, FCeRI–/CD161+, CD8+/cKit+	0.07367178276269186	NK	D0 Imm5	S039	Protected	D119	IMRAS-033-054	NKT	NKT: NKG2A–FCeRI–CD161+CD8+cKit+
39: Protected-IMRAS-039 D0 Imm5	CD14-CD19-/L/CD3+CD56+/NKG2A–, FCeRI–/CD161+, CD27–	0.4166469893742621	NK	D0 Imm5	S039	Protected	D119	IMRAS-033-054	NKT	NKT: NKG2A–FCeRI–CD161+CD27–
39: Protected-IMRAS-039 D0 Imm5	CD14-CD19-/L/CD3+CD56+/NKG2A–, FCeRI–/CD161+, CD27–/CD38 +	0.06210153482880756	NK	D0 Imm5	S039	Protected	D119	IMRAS-033-054	NKT	NKT: NKG2A–FCeRI–CD161+CD27–CD38+
39: Protected-IMRAS-039 D0 Imm5	CD14-CD19-/L/CD3+CD56+/NKG2A–, FCeRI–/CD161+, CD27–/cKit+	0.015584415584415584	NK	D0 Imm5	S039	Protected	D119	IMRAS-033-054	NKT	NKT: NKG2A–FCeRI–CD161+CD27–cKit+
39: Protected-IMRAS-039 D0 Imm5	CD14-CD19-/L/CD3+CD56+/NKG2A–, FCeRI–/CD161+, CD27+	2.737190082644628	NK	D0 Imm5	S039	Protected	D119	IMRAS-033-054	NKT	NKT: NKG2A–FCeRI–CD161+CD27+
39: Protected-IMRAS-039 D0 Imm5	CD14-CD19-/L/CD3+CD56+/NKG2A–, FCeRI–/CD161+, CD27+/CD38 +	0.14191263282172373	NK	D0 Imm5	S039	Protected	D119	IMRAS-033-054	NKT	NKT: NKG2A–FCeRI–CD161+CD27+CD38+
39: Protected-IMRAS-039 D0 Imm5	CD14-CD19-/L/CD3+CD56+/NKG2A–, FCeRI–/CD161+, CD27+/cKit+	0.0743801652892562	NK	D0 Imm5	S039	Protected	D119	IMRAS-033-054	NKT	NKT: NKG2A–FCeRI–CD161+CD27+cKit+
39: Protected-IMRAS-039 D0 Imm5	CD14-CD19-/L/CD3+CD56+/NKG2A–, FCeRI+	0.04273907910271547	NK	D0 Imm5	S039	Protected	D119	IMRAS-033-054	NKT	NKT: NKG2A–FCeRI+
39: Protected-IMRAS-039 D0 Imm5	CD14-CD19-/L/CD3+CD56+/NKG2A+, FCeRI–	0.6384887839433294	NK	D0 Imm5	S039	Protected	D119	IMRAS-033-054	NKT	NKT: NKG2A+FCeRI–
39: Protected-IMRAS-039 D0 Imm5	CD14-CD19-/L/CD3+CD56+/NKG2A+, FCeRI+	0.030578512396694214	NK	D0 Imm5	S039	Protected	D119	IMRAS-033-054	NKT	NKT: NKG2A+FCeRI+
39: Protected-IMRAS-039 D0 Imm5	CD14-CD19-/L/CD3+CD56+/NKp30+	0.0423848878394333	NK	D0 Imm5	S039	Protected	D119	IMRAS-033-054	NKT	NKT: NKp30+
39: Protected-IMRAS-039 D0 Imm5	CD14-CD19-/L/CD3+CD56+/NKp30+/CD27+	0.03447461629279811	NK	D0 Imm5	S039	Protected	D119	IMRAS-033-054	NKT	NKT: NKp30+CD27+
39: Protected-IMRAS-039 D0 Imm5	CD14-CD19-/L/CD3+CD56+/NKp30+/CD27-	0.007910271546635183	NK	D0 Imm5	S039	Protected	D119	IMRAS-033-054	NKT	NKT: NKp30+CD27-
39: Protected-IMRAS-039 D0 Imm5	CD14-CD19-/L/CD3+CD56+/NKp30+/CD127+	0.032349468713105074	NK	D0 Imm5	S039	Protected	D119	IMRAS-033-054	NKT	NKT: NKp30+CD127+
39: Protected-IMRAS-039 D0 Imm5	CD14-CD19-/L/CD3+CD56+/TCRgd+	0.43388429752066116	NK	D0 Imm5	S039	Protected	D119	IMRAS-033-054	NKT	NKT: TCRgd+
39: Protected-IMRAS-039 D0 Imm5	CD14-CD19-/L/CD3+CD56+/TCRgd+/CD8+	0.09067296340023613	NK	D0 Imm5	S039	Protected	D119	IMRAS-033-054	NKT	NKT: TCRgd+CD8+
39: Protected-IMRAS-039 D0 Imm5	CD14-CD19-/L/CD3+CD56+/TCRgd+/NKG2A+	0.256788665879575	NK	D0 Imm5	S039	Protected	D119	IMRAS-033-054	NKT	NKT: TCRgd+NKG2A+
39: Protected-IMRAS-039 D0 Imm5	CD14-CD19-/L/CD3+CD56+/TCRgd+/NKG2A-	0.1770956316410862	NK	D0 Imm5	S039	Protected	D119	IMRAS-033-054	NKT	NKT: TCRgd+NKG2A-
39: Protected-IMRAS-039 D0 Imm5	CD14-CD19-/L/CD3+CD56+/VD2–, CD8–	0.3360094451003542	NK	D0 Imm5	S039	Protected	D119	IMRAS-033-054	NKT	NKT: VD2–CD8–
39: Protected-IMRAS-039 D0 Imm5	CD14-CD19-/L/CD3+CD56+/VD2–, CD8+	3.4872491145218416	NK	D0 Imm5	S039	Protected	D119	IMRAS-033-054	NKT	NKT: VD2–CD8+
39: Protected-IMRAS-039 D0 Imm5	CD14-CD19-/L/CD3+CD56+/VD2–, CD8+/CD57+	0.12609208972845337	NK	D0 Imm5	S039	Protected	D119	IMRAS-033-054	NKT	NKT: VD2–CD8+CD57+
39: Protected-IMRAS-039 D0 Imm5	CD14-CD19-/L/CD3+CD56+/VD2+, CD8–	0.3669421487603306	NK	D0 Imm5	S039	Protected	D119	IMRAS-033-054	NKT	NKT: VD2+CD8–
39: Protected-IMRAS-039 D0 Imm5	CD14-CD19-/L/CD3+CD56+/VD2+, CD8+	0.0820543093270366	NK	D0 Imm5	S039	Protected	D119	IMRAS-033-054	NKT	NKT: VD2+CD8+
39: Protected-IMRAS-039 D0 Imm5	CD14-CD19-/L/CD3-/CD3- clean up/CD3-DR-/CD16-/ILC	0.19480519480519481	NK	D0 Imm5	S039	Protected	D119	IMRAS-033-054	ILC	ILC: Total
39: Protected-IMRAS-039 D0 Imm5	CD14-CD19-/L/CD3-/CD3- clean up/CD3-DR-/CD16-/ILC/CD161+	0.10661157024793388	NK	D0 Imm5	S039	Protected	D119	IMRAS-033-054	ILC	ILC: CD161+
39: Protected-IMRAS-039 D0 Imm5	CD14-CD19-/L/CD3-/CD3- clean up/CD3-DR-/CD16-/ILC/CD161+/ILC1	0.051357733175914994	NK	D0 Imm5	S039	Protected	D119	IMRAS-033-054	ILC	ILC: CD161+ILC1
39: Protected-IMRAS-039 D0 Imm5	CD14-CD19-/L/CD3-/CD3- clean up/CD3-DR-/CD16-/ILC/CD161+/ILC1/CD56+	0.04144037780401417	NK	D0 Imm5	S039	Protected	D119	IMRAS-033-054	ILC	ILC: CD161+ILC1CD56+
39: Protected-IMRAS-039 D0 Imm5	CD14-CD19-/L/CD3-/CD3- clean up/CD3-DR-/CD16-/ILC/CD161+/ILC1/CD56+/Ki67+	9.445100354191264e-4	NK	D0 Imm5	S039	Protected	D119	IMRAS-033-054	ILC	ILC: CD161+ILC1CD56+Ki67+
39: Protected-IMRAS-039 D0 Imm5	CD14-CD19-/L/CD3-/CD3- clean up/CD3-DR-/CD16-/ILC/CD161+/ILC2	0.005785123966942148	NK	D0 Imm5	S039	Protected	D119	IMRAS-033-054	ILC	ILC: CD161+ILC2
39: Protected-IMRAS-039 D0 Imm5	CD14-CD19-/L/CD3-/CD3- clean up/CD3-DR-/CD16-/ILC/CD161+/ILC3	0.047107438016528926	NK	D0 Imm5	S039	Protected	D119	IMRAS-033-054	ILC	ILC: CD161+ILC3
39: Protected-IMRAS-039 D0 Imm5	CD14-CD19-/L/CD3-/CD3- clean up/CD3-DR-/CD16-/ILC/CD161+/ILC3/CD56+	0.023022432113341203	NK	D0 Imm5	S039	Protected	D119	IMRAS-033-054	ILC	ILC: CD161+ILC3CD56+
39: Protected-IMRAS-039 D0 Imm5	CD14-CD19-/L/CD3-/CD3- clean up/CD3-DR-/CD16-/ILC/CD161+/ILC3/CD56+/Ki67+	8.264462809917355e-4	NK	D0 Imm5	S039	Protected	D119	IMRAS-033-054	ILC	ILC: CD161+ILC3CD56+Ki67+
39: Protected-IMRAS-039 D0 Imm5	CD14-CD19-/L/CD3-/CD3- clean up/CD3-DR-/CD16-/ILC/ILC1	0.1012987012987013	NK	D0 Imm5	S039	Protected	D119	IMRAS-033-054	ILC	ILC: ILC1
39: Protected-IMRAS-039 D0 Imm5	CD14-CD19-/L/CD3-/CD3- clean up/CD3-DR-/CD16-/ILC/ILC1/CD56+	0.06080283353010626	NK	D0 Imm5	S039	Protected	D119	IMRAS-033-054	ILC	ILC: ILC1CD56+
39: Protected-IMRAS-039 D0 Imm5	CD14-CD19-/L/CD3-/CD3- clean up/CD3-DR-/CD16-/ILC/ILC1/CD56+/Ki67+	0.0012987012987012987	NK	D0 Imm5	S039	Protected	D119	IMRAS-033-054	ILC	ILC: ILC1CD56+Ki67+
39: Protected-IMRAS-039 D0 Imm5	CD14-CD19-/L/CD3-/CD3- clean up/CD3-DR-/CD16-/ILC/ILC2	0.009327036599763873	NK	D0 Imm5	S039	Protected	D119	IMRAS-033-054	ILC	ILC: ILC2
39: Protected-IMRAS-039 D0 Imm5	CD14-CD19-/L/CD3-/CD3- clean up/CD3-DR-/CD16-/ILC/ILC3	0.08099173553719008	NK	D0 Imm5	S039	Protected	D119	IMRAS-033-054	ILC	ILC: ILC3
39: Protected-IMRAS-039 D0 Imm5	CD14-CD19-/L/CD3-/CD3- clean up/CD3-DR-/CD16-/ILC/ILC3/CD56+	0.02715466351829988	NK	D0 Imm5	S039	Protected	D119	IMRAS-033-054	ILC	ILC: ILC3CD56+
39: Protected-IMRAS-039 D0 Imm5	CD14-CD19-/L/CD3-/CD3- clean up/CD3-DR-/CD16-/ILC/ILC3/CD56+/Ki67+	0.0011806375442739079	NK	D0 Imm5	S039	Protected	D119	IMRAS-033-054	ILC	ILC: ILC3CD56+Ki67+
39: Protected-IMRAS-039 D0 Imm5	CD14-CD19-/L/CD3-/CD3- clean up/CD3-DR-/CD56hiCD16+	0.3204250295159386	NK	D0 Imm5	S039	Protected	D119	IMRAS-033-054	NK	NK: CD16+
39: Protected-IMRAS-039 D0 Imm5	CD14-CD19-/L/CD3-/CD3- clean up/CD3-DR-/CD56hiCD16+/CD8–, CD27–	0.1474616292798111	NK	D0 Imm5	S039	Protected	D119	IMRAS-033-054	NK	NK: CD16+CD8–CD27–
39: Protected-IMRAS-039 D0 Imm5	CD14-CD19-/L/CD3-/CD3- clean up/CD3-DR-/CD56hiCD16+/CD8–, CD27+	0.05761511216056671	NK	D0 Imm5	S039	Protected	D119	IMRAS-033-054	NK	NK: CD16+CD8–CD27+
39: Protected-IMRAS-039 D0 Imm5	CD14-CD19-/L/CD3-/CD3- clean up/CD3-DR-/CD56hiCD16+/CD8+, CD27–	0.0743801652892562	NK	D0 Imm5	S039	Protected	D119	IMRAS-033-054	NK	NK: CD16+CD8+CD27–
39: Protected-IMRAS-039 D0 Imm5	CD14-CD19-/L/CD3-/CD3- clean up/CD3-DR-/CD56hiCD16+/CD8+, CD27+	0.04096812278630461	NK	D0 Imm5	S039	Protected	D119	IMRAS-033-054	NK	NK: CD16+CD8+CD27+
39: Protected-IMRAS-039 D0 Imm5	CD14-CD19-/L/CD3-/CD3- clean up/CD3-DR-/CD56hiCD16+/NKp46–, CD8–	0.02857142857142857	NK	D0 Imm5	S039	Protected	D119	IMRAS-033-054	NK	NK: CD16+NKp46–CD8–
39: Protected-IMRAS-039 D0 Imm5	CD14-CD19-/L/CD3-/CD3- clean up/CD3-DR-/CD56hiCD16+/NKp46–, CD8+	0.018654073199527745	NK	D0 Imm5	S039	Protected	D119	IMRAS-033-054	NK	NK: CD16+NKp46–CD8+
39: Protected-IMRAS-039 D0 Imm5	CD14-CD19-/L/CD3-/CD3- clean up/CD3-DR-/CD56hiCD16+/NKp46+, CD8-	0.16965761511216057	NK	D0 Imm5	S039	Protected	D119	IMRAS-033-054	NK	NK: CD16+NKp46+CD8-
39: Protected-IMRAS-039 D0 Imm5	CD14-CD19-/L/CD3-/CD3- clean up/CD3-DR-/CD56hiCD16+/NKp46+, CD8+	0.10354191263282173	NK	D0 Imm5	S039	Protected	D119	IMRAS-033-054	NK	NK: CD16+NKp46+CD8+
39: Protected-IMRAS-039 D0 Imm5	CD14-CD19-/L/CD3-/CD3- clean up/CD3-DR-/CD56hiCD16-	0.17497048406139315	NK	D0 Imm5	S039	Protected	D119	IMRAS-033-054	NK	NK: CD16-
39: Protected-IMRAS-039 D0 Imm5	CD14-CD19-/L/CD3-/CD3- clean up/CD3-DR-/CD56hiCD16-/CD27–, NKG2A–	0.011216056670602124	NK	D0 Imm5	S039	Protected	D119	IMRAS-033-054	NK	NK: CD16-CD27–NKG2A–
39: Protected-IMRAS-039 D0 Imm5	CD14-CD19-/L/CD3-/CD3- clean up/CD3-DR-/CD56hiCD16-/CD27–, NKG2A–/NKG2D+	0.003305785123966942	NK	D0 Imm5	S039	Protected	D119	IMRAS-033-054	NK	NK: CD16-CD27–NKG2A–NKG2D+
39: Protected-IMRAS-039 D0 Imm5	CD14-CD19-/L/CD3-/CD3- clean up/CD3-DR-/CD56hiCD16-/CD27–, NKG2A–/NKG2D-	0.005076741440377804	NK	D0 Imm5	S039	Protected	D119	IMRAS-033-054	NK	NK: CD16-CD27–NKG2A–NKG2D-
39: Protected-IMRAS-039 D0 Imm5	CD14-CD19-/L/CD3-/CD3- clean up/CD3-DR-/CD56hiCD16-/CD27–, NKG2A+	0.11959858323494688	NK	D0 Imm5	S039	Protected	D119	IMRAS-033-054	NK	NK: CD16-CD27–NKG2A+
39: Protected-IMRAS-039 D0 Imm5	CD14-CD19-/L/CD3-/CD3- clean up/CD3-DR-/CD56hiCD16-/CD27–, NKG2A+/CD8+	0.023966942148760332	NK	D0 Imm5	S039	Protected	D119	IMRAS-033-054	NK	NK: CD16-CD27–NKG2A+CD8+
39: Protected-IMRAS-039 D0 Imm5	CD14-CD19-/L/CD3-/CD3- clean up/CD3-DR-/CD56hiCD16-/CD27–, NKG2A+/NKG2D+	0.07603305785123966	NK	D0 Imm5	S039	Protected	D119	IMRAS-033-054	NK	NK: CD16-CD27–NKG2A+NKG2D+
39: Protected-IMRAS-039 D0 Imm5	CD14-CD19-/L/CD3-/CD3- clean up/CD3-DR-/CD56hiCD16-/CD27–, NKG2A+/NKG2D-	0.0269185360094451	NK	D0 Imm5	S039	Protected	D119	IMRAS-033-054	NK	NK: CD16-CD27–NKG2A+NKG2D-
39: Protected-IMRAS-039 D0 Imm5	CD14-CD19-/L/CD3-/CD3- clean up/CD3-DR-/CD56hiCD16-/CD27+, NKG2A–	0.0037780401416765055	NK	D0 Imm5	S039	Protected	D119	IMRAS-033-054	NK	NK: CD16-CD27+NKG2A–
39: Protected-IMRAS-039 D0 Imm5	CD14-CD19-/L/CD3-/CD3- clean up/CD3-DR-/CD56hiCD16-/CD27+, NKG2A+	0.04037780401416765	NK	D0 Imm5	S039	Protected	D119	IMRAS-033-054	NK	NK: CD16-CD27+NKG2A+
39: Protected-IMRAS-039 D0 Imm5	CD14-CD19-/L/CD3-/CD3- clean up/CD3-DR-/CD56hiCD16-/CD27+, NKG2A+/CD8+	0.015112160566706022	NK	D0 Imm5	S039	Protected	D119	IMRAS-033-054	NK	NK: CD16-CD27+NKG2A+CD8+
39: Protected-IMRAS-039 D0 Imm5	CD14-CD19-/L/CD3-/CD3- clean up/CD3-DR-/CD56hiCD16-/CD27+, NKG2A+/NKG2D+	0.03541912632821724	NK	D0 Imm5	S039	Protected	D119	IMRAS-033-054	NK	NK: CD16-CD27+NKG2A+NKG2D+
39: Protected-IMRAS-039 D0 Imm5	CD14-CD19-/L/CD3-/CD3- clean up/CD3-DR-/CD56hiCD16-/CD27+, NKG2A+/NKG2D-	0.002833530106257379	NK	D0 Imm5	S039	Protected	D119	IMRAS-033-054	NK	NK: CD16-CD27+NKG2A+NKG2D-
39: Protected-IMRAS-039 D0 Imm5	CD14-CD19-/L/CD3-/CD3- clean up/CD3-DR-/CD56hiCD16-/Ki67+	0.006611570247933884	NK	D0 Imm5	S039	Protected	D119	IMRAS-033-054	NK	NK: CD16-Ki67+
39: Protected-IMRAS-039 D0 Imm5	CD14-CD19-/L/CD3-/CD3- clean up/CD3-DR-/CD56hiCD16-/NKG2D+	0.11782762691853602	NK	D0 Imm5	S039	Protected	D119	IMRAS-033-054	NK	NK: CD16-NKG2D+
39: Protected-IMRAS-039 D0 Imm5	CD14-CD19-/L/CD3-/CD3- clean up/CD3-DR-/CD56hiCD16-/NKG2D-	0.03518299881936245	NK	D0 Imm5	S039	Protected	D119	IMRAS-033-054	NK	NK: CD16-NKG2D-
39: Protected-IMRAS-039 D0 Imm5	CD14-CD19-/L/CD3-/CD3- clean up/CD3-DR-/CD56hiCD16-/NKp46+	0.13234946871310507	NK	D0 Imm5	S039	Protected	D119	IMRAS-033-054	NK	NK: CD16-NKp46+
39: Protected-IMRAS-039 D0 Imm5	CD14-CD19-/L/CD3-/CD3- clean up/CD3-DR-/CD56intCD16hi	1.8370720188902008	NK	D0 Imm5	S039	Protected	D119	IMRAS-033-054	NK	NK: CD16hi
39: Protected-IMRAS-039 D0 Imm5	CD14-CD19-/L/CD3-/CD3- clean up/CD3-DR-/CD56intCD16hi/CD38+	1.6582054309327037	NK	D0 Imm5	S039	Protected	D119	IMRAS-033-054	NK	NK: CD16hiCD38+
39: Protected-IMRAS-039 D0 Imm5	CD14-CD19-/L/CD3-/CD3- clean up/CD3-DR-/CD56intCD16hi/CD38+/Ki67-NKp46-	0.7480519480519481	NK	D0 Imm5	S039	Protected	D119	IMRAS-033-054	NK	NK: CD16hiCD38+Ki67-NKp46-
39: Protected-IMRAS-039 D0 Imm5	CD14-CD19-/L/CD3-/CD3- clean up/CD3-DR-/CD56intCD16hi/FCeRI+	1.701770956316411	NK	D0 Imm5	S039	Protected	D119	IMRAS-033-054	NK	NK: CD16hiFCeRI+
39: Protected-IMRAS-039 D0 Imm5	CD14-CD19-/L/CD3-/CD3- clean up/CD3-DR-/CD56intCD16hi/FCeRI+/CD57–, NKG2A–	0.5739079102715466	NK	D0 Imm5	S039	Protected	D119	IMRAS-033-054	NK	NK: CD16hiFCeRI+CD57–NKG2A–
39: Protected-IMRAS-039 D0 Imm5	CD14-CD19-/L/CD3-/CD3- clean up/CD3-DR-/CD56intCD16hi/FCeRI+/CD57–, NKG2A–/Ki67–, CD8–	0.3806375442739079	NK	D0 Imm5	S039	Protected	D119	IMRAS-033-054	NK	NK: CD16hiFCeRI+CD57–NKG2A–Ki67–CD8–
39: Protected-IMRAS-039 D0 Imm5	CD14-CD19-/L/CD3-/CD3- clean up/CD3-DR-/CD56intCD16hi/FCeRI+/CD57–, NKG2A–/Ki67–, CD8+	0.16717827626918536	NK	D0 Imm5	S039	Protected	D119	IMRAS-033-054	NK	NK: CD16hiFCeRI+CD57–NKG2A–Ki67–CD8+
39: Protected-IMRAS-039 D0 Imm5	CD14-CD19-/L/CD3-/CD3- clean up/CD3-DR-/CD56intCD16hi/FCeRI+/CD57–, NKG2A–/Ki67+, CD8–	0.018890200708382526	NK	D0 Imm5	S039	Protected	D119	IMRAS-033-054	NK	NK: CD16hiFCeRI+CD57–NKG2A–Ki67+CD8–
39: Protected-IMRAS-039 D0 Imm5	CD14-CD19-/L/CD3-/CD3- clean up/CD3-DR-/CD56intCD16hi/FCeRI+/CD57–, NKG2A–/Ki67+, CD8+	0.007201889020070839	NK	D0 Imm5	S039	Protected	D119	IMRAS-033-054	NK	NK: CD16hiFCeRI+CD57–NKG2A–Ki67+CD8+
39: Protected-IMRAS-039 D0 Imm5	CD14-CD19-/L/CD3-/CD3- clean up/CD3-DR-/CD56intCD16hi/FCeRI+/CD57–, NKG2A+	0.99456906729634	NK	D0 Imm5	S039	Protected	D119	IMRAS-033-054	NK	NK: CD16hiFCeRI+CD57–NKG2A+
39: Protected-IMRAS-039 D0 Imm5	CD14-CD19-/L/CD3-/CD3- clean up/CD3-DR-/CD56intCD16hi/FCeRI+/CD57–, NKG2A+/CD27–, CD8–	0.5430932703659976	NK	D0 Imm5	S039	Protected	D119	IMRAS-033-054	NK	NK: CD16hiFCeRI+CD57–NKG2A+CD27–CD8–
39: Protected-IMRAS-039 D0 Imm5	CD14-CD19-/L/CD3-/CD3- clean up/CD3-DR-/CD56intCD16hi/FCeRI+/CD57–, NKG2A+/CD27–, CD8+	0.33659976387249113	NK	D0 Imm5	S039	Protected	D119	IMRAS-033-054	NK	NK: CD16hiFCeRI+CD57–NKG2A+CD27–CD8+
39: Protected-IMRAS-039 D0 Imm5	CD14-CD19-/L/CD3-/CD3- clean up/CD3-DR-/CD56intCD16hi/FCeRI+/CD57–, NKG2A+/CD27+, CD8–	0.07355371900826446	NK	D0 Imm5	S039	Protected	D119	IMRAS-033-054	NK	NK: CD16hiFCeRI+CD57–NKG2A+CD27+CD8–
39: Protected-IMRAS-039 D0 Imm5	CD14-CD19-/L/CD3-/CD3- clean up/CD3-DR-/CD56intCD16hi/FCeRI+/CD57–, NKG2A+/CD27+, CD8+	0.04132231404958678	NK	D0 Imm5	S039	Protected	D119	IMRAS-033-054	NK	NK: CD16hiFCeRI+CD57–NKG2A+CD27+CD8+
39: Protected-IMRAS-039 D0 Imm5	CD14-CD19-/L/CD3-/CD3- clean up/CD3-DR-/CD56intCD16hi/FCeRI+/CD57–, NKG2A+/Ki67–, CD8–	0.5741440377804015	NK	D0 Imm5	S039	Protected	D119	IMRAS-033-054	NK	NK: CD16hiFCeRI+CD57–NKG2A+Ki67–CD8–
39: Protected-IMRAS-039 D0 Imm5	CD14-CD19-/L/CD3-/CD3- clean up/CD3-DR-/CD56intCD16hi/FCeRI+/CD57–, NKG2A+/Ki67–, CD8+	0.38264462809917354	NK	D0 Imm5	S039	Protected	D119	IMRAS-033-054	NK	NK: CD16hiFCeRI+CD57–NKG2A+Ki67–CD8+
39: Protected-IMRAS-039 D0 Imm5	CD14-CD19-/L/CD3-/CD3- clean up/CD3-DR-/CD56intCD16hi/FCeRI+/CD57–, NKG2A+/Ki67+, CD8–	0.0282172373081464	NK	D0 Imm5	S039	Protected	D119	IMRAS-033-054	NK	NK: CD16hiFCeRI+CD57–NKG2A+Ki67+CD8–
39: Protected-IMRAS-039 D0 Imm5	CD14-CD19-/L/CD3-/CD3- clean up/CD3-DR-/CD56intCD16hi/FCeRI+/CD57–, NKG2A+/Ki67+, CD8+	0.009563164108618655	NK	D0 Imm5	S039	Protected	D119	IMRAS-033-054	NK	NK: CD16hiFCeRI+CD57–NKG2A+Ki67+CD8+
39: Protected-IMRAS-039 D0 Imm5	CD14-CD19-/L/CD3-/CD3- clean up/CD3-DR-/CD56intCD16hi/FCeRI+/CD57+, NKG2A–	0.07402597402597402	NK	D0 Imm5	S039	Protected	D119	IMRAS-033-054	NK	NK: CD16hiFCeRI+CD57+NKG2A–
39: Protected-IMRAS-039 D0 Imm5	CD14-CD19-/L/CD3-/CD3- clean up/CD3-DR-/CD56intCD16hi/FCeRI+/CD57+, NKG2A+	0.05926800472255018	NK	D0 Imm5	S039	Protected	D119	IMRAS-033-054	NK	NK: CD16hiFCeRI+CD57+NKG2A+
39: Protected-IMRAS-039 D0 Imm5	CD14-CD19-/L/CD3-/CD3- clean up/CD3-DR-/CD56intCD16hi/FCeRI+/NKG2A–, CD38–	0.07497048406139316	NK	D0 Imm5	S039	Protected	D119	IMRAS-033-054	NK	NK: CD16hiFCeRI+NKG2A–CD38–
39: Protected-IMRAS-039 D0 Imm5	CD14-CD19-/L/CD3-/CD3- clean up/CD3-DR-/CD56intCD16hi/FCeRI+/NKG2A–, CD38+	0.5971664698937427	NK	D0 Imm5	S039	Protected	D119	IMRAS-033-054	NK	NK: CD16hiFCeRI+NKG2A–CD38+
39: Protected-IMRAS-039 D0 Imm5	CD14-CD19-/L/CD3-/CD3- clean up/CD3-DR-/CD56intCD16hi/FCeRI+/NKG2A+, CD38–	0.07272727272727272	NK	D0 Imm5	S039	Protected	D119	IMRAS-033-054	NK	NK: CD16hiFCeRI+NKG2A+CD38–
39: Protected-IMRAS-039 D0 Imm5	CD14-CD19-/L/CD3-/CD3- clean up/CD3-DR-/CD56intCD16hi/FCeRI+/NKG2A+, CD38+	0.9569067296340024	NK	D0 Imm5	S039	Protected	D119	IMRAS-033-054	NK	NK: CD16hiFCeRI+NKG2A+CD38+
39: Protected-IMRAS-039 D0 Imm5	CD14-CD19-/L/CD3-/CD3- clean up/CD3-DR-/CD56intCD16hi/FCeRI-NKG2C+	0.10613931523022432	NK	D0 Imm5	S039	Protected	D119	IMRAS-033-054	NK	NK: CD16hiFCeRI-NKG2C+
39: Protected-IMRAS-039 D0 Imm5	CD14-CD19-/L/CD3-/CD3- clean up/CD3-DR-/CD56intCD16hi/FCeRI-NKG2C+/NKG2A+	0.05289256198347107	NK	D0 Imm5	S039	Protected	D119	IMRAS-033-054	NK	NK: CD16hiFCeRI-NKG2C+NKG2A+
39: Protected-IMRAS-039 D0 Imm5	CD14-CD19-/L/CD3-/CD3- clean up/CD3-DR-/CD56intCD16hi/FCeRI-NKG2C+/NKG2A-	0.05277449822904368	NK	D0 Imm5	S039	Protected	D119	IMRAS-033-054	NK	NK: CD16hiFCeRI-NKG2C+NKG2A-
39: Protected-IMRAS-039 D0 Imm5	CD14-CD19-/L/CD3-/CD3- clean up/CD3-DR-/CD56intCD16hi/FCeRI-NKG2C+/NKG2A-/CD8+	0.019952774498229044	NK	D0 Imm5	S039	Protected	D119	IMRAS-033-054	NK	NK: CD16hiFCeRI-NKG2C+NKG2A-CD8+
39: Protected-IMRAS-039 D0 Imm5	CD14-CD19-/L/CD3-/CD3- clean up/CD3-DR-/CD56intCD16hi/FCeRI-NKG2C+/NKG2A-/CD38 +	0.03140495867768595	NK	D0 Imm5	S039	Protected	D119	IMRAS-033-054	NK	NK: CD16hiFCeRI-NKG2C+NKG2A-CD38+
39: Protected-IMRAS-039 D0 Imm5	CD14-CD19-/L/CD3-/CD3- clean up/CD3-DR-/CD56intCD16hi/FCeRI-NKG2C+/NKG2A-/CD161+	0.021841794569067298	NK	D0 Imm5	S039	Protected	D119	IMRAS-033-054	NK	NK: CD16hiFCeRI-NKG2C+NKG2A-CD161+
39: Protected-IMRAS-039 D0 Imm5	CD14-CD19-/L/CD3-/CD3- clean up/CD3-DR-/CD56intCD16hi/FCeRI-NKG2C+/NKG2A-/NKp30+	0.02680047225501771	NK	D0 Imm5	S039	Protected	D119	IMRAS-033-054	NK	NK: CD16hiFCeRI-NKG2C+NKG2A-NKp30+
40: Protected-IMRAS-039 D14 Imm1	CD14-CD19-/L/CD3 T/CD161+, TCR va72+	2.3206860706860706	NK	D14 Imm1	S039	Protected	D014	IMRAS-033-054	MAIT	MAIT: Total
40: Protected-IMRAS-039 D14 Imm1	CD14-CD19-/L/CD3 T/CD161+, TCR va72+/CD4–, CD8–	0.41413721413721416	NK	D14 Imm1	S039	Protected	D014	IMRAS-033-054	MAIT	MAIT: CD4–CD8–
40: Protected-IMRAS-039 D14 Imm1	CD14-CD19-/L/CD3 T/CD161+, TCR va72+/CD4–, CD8+	1.6003118503118503	NK	D14 Imm1	S039	Protected	D014	IMRAS-033-054	MAIT	MAIT: CD4–CD8+
40: Protected-IMRAS-039 D14 Imm1	CD14-CD19-/L/CD3 T/CD161+, TCR va72+/CD4+, CD8–	0.23513513513513515	NK	D14 Imm1	S039	Protected	D014	IMRAS-033-054	MAIT	MAIT: CD4+CD8–
40: Protected-IMRAS-039 D14 Imm1	CD14-CD19-/L/CD3 T/CD161+, TCR va72+/CD4+, CD8+	0.0711018711018711	NK	D14 Imm1	S039	Protected	D014	IMRAS-033-054	MAIT	MAIT: CD4+CD8+
40: Protected-IMRAS-039 D14 Imm1	CD14-CD19-/L/CD3 T/GDT	0.3433471933471933	NK	D14 Imm1	S039	Protected	D014	IMRAS-033-054	γδT	γδT: Total
40: Protected-IMRAS-039 D14 Imm1	CD14-CD19-/L/CD3 T/GDT/CD161–, TCR va72–	0.20145530145530147	NK	D14 Imm1	S039	Protected	D014	IMRAS-033-054	γδT	γδT: CD161–TCRva72–
40: Protected-IMRAS-039 D14 Imm1	CD14-CD19-/L/CD3 T/GDT/CD161–, TCR va72+	6.237006237006237e-4	NK	D14 Imm1	S039	Protected	D014	IMRAS-033-054	γδT	γδT: CD161–TCRva72+
40: Protected-IMRAS-039 D14 Imm1	CD14-CD19-/L/CD3 T/GDT/CD161+, TCR va72–	0.1393970893970894	NK	D14 Imm1	S039	Protected	D014	IMRAS-033-054	γδT	γδT: CD161+TCRva72–
40: Protected-IMRAS-039 D14 Imm1	CD14-CD19-/L/CD3 T/GDT/CD161+, TCR va72+	0.0018711018711018712	NK	D14 Imm1	S039	Protected	D014	IMRAS-033-054	γδT	γδT: CD161+TCRva72+
40: Protected-IMRAS-039 D14 Imm1	CD14-CD19-/L/CD3 T/GDT/cKIT Pe cy55–, CD27 BUV373–	0.07941787941787942	NK	D14 Imm1	S039	Protected	D014	IMRAS-033-054	γδT	γδT: cKITPecy55–CD27BUV373–
40: Protected-IMRAS-039 D14 Imm1	CD14-CD19-/L/CD3 T/GDT/cKIT Pe cy55–, CD27 BUV373–/VD2+	0.06528066528066528	NK	D14 Imm1	S039	Protected	D014	IMRAS-033-054	γδT	γδT: cKITPecy55–CD27BUV373–VD2+
40: Protected-IMRAS-039 D14 Imm1	CD14-CD19-/L/CD3 T/GDT/cKIT Pe cy55–, CD27 BUV373–/VD2-	0.014137214137214138	NK	D14 Imm1	S039	Protected	D014	IMRAS-033-054	γδT	γδT: cKITPecy55–CD27BUV373–VD2-
40: Protected-IMRAS-039 D14 Imm1	CD14-CD19-/L/CD3 T/GDT/cKIT Pe cy55–, CD27 BUV373+	0.25623700623700624	NK	D14 Imm1	S039	Protected	D014	IMRAS-033-054	γδT	γδT: cKITPecy55–CD27BUV373+
40: Protected-IMRAS-039 D14 Imm1	CD14-CD19-/L/CD3 T/GDT/cKIT Pe cy55–, CD27 BUV373+/VD2+	0.162993762993763	NK	D14 Imm1	S039	Protected	D014	IMRAS-033-054	γδT	γδT: cKITPecy55–CD27BUV373+VD2+
40: Protected-IMRAS-039 D14 Imm1	CD14-CD19-/L/CD3 T/GDT/cKIT Pe cy55–, CD27 BUV373+/VD2-	0.09324324324324325	NK	D14 Imm1	S039	Protected	D014	IMRAS-033-054	γδT	γδT: cKITPecy55–CD27BUV373+VD2-
40: Protected-IMRAS-039 D14 Imm1	CD14-CD19-/L/CD3 T/GDT/cKIT Pe cy55+, CD27 BUV373–	0.0014553014553014554	NK	D14 Imm1	S039	Protected	D014	IMRAS-033-054	γδT	γδT: cKITPecy55+CD27BUV373–
40: Protected-IMRAS-039 D14 Imm1	CD14-CD19-/L/CD3 T/GDT/cKIT Pe cy55+, CD27 BUV373–/VD2+	0.0011434511434511435	NK	D14 Imm1	S039	Protected	D014	IMRAS-033-054	γδT	γδT: cKITPecy55+CD27BUV373–VD2+
40: Protected-IMRAS-039 D14 Imm1	CD14-CD19-/L/CD3 T/GDT/cKIT Pe cy55+, CD27 BUV373–/VD2-	3.1185031185031187e-4	NK	D14 Imm1	S039	Protected	D014	IMRAS-033-054	γδT	γδT: cKITPecy55+CD27BUV373–VD2-
40: Protected-IMRAS-039 D14 Imm1	CD14-CD19-/L/CD3 T/GDT/cKIT Pe cy55+, CD27 BUV373+	0.006237006237006237	NK	D14 Imm1	S039	Protected	D014	IMRAS-033-054	γδT	γδT: cKITPecy55+CD27BUV373+
40: Protected-IMRAS-039 D14 Imm1	CD14-CD19-/L/CD3 T/GDT/cKIT Pe cy55+, CD27 BUV373+/VD2+	0.0037422037422037424	NK	D14 Imm1	S039	Protected	D014	IMRAS-033-054	γδT	γδT: cKITPecy55+CD27BUV373+VD2+
40: Protected-IMRAS-039 D14 Imm1	CD14-CD19-/L/CD3 T/GDT/cKIT Pe cy55+, CD27 BUV373+/VD2-	0.002494802494802495	NK	D14 Imm1	S039	Protected	D014	IMRAS-033-054	γδT	γδT: cKITPecy55+CD27BUV373+VD2-
40: Protected-IMRAS-039 D14 Imm1	CD14-CD19-/L/CD3 T/GDT/cKit+	0.004365904365904366	NK	D14 Imm1	S039	Protected	D014	IMRAS-033-054	γδT	γδT: cKit+
40: Protected-IMRAS-039 D14 Imm1	CD14-CD19-/L/CD3 T/GDT/Ki67+gd	0.002702702702702703	NK	D14 Imm1	S039	Protected	D014	IMRAS-033-054	γδT	γδT: Ki67+gd
40: Protected-IMRAS-039 D14 Imm1	CD14-CD19-/L/CD3 T/GDT/Ki67+Vd2	0.0079002079002079	NK	D14 Imm1	S039	Protected	D014	IMRAS-033-054	γδT	γδT: Ki67+Vd2
40: Protected-IMRAS-039 D14 Imm1	CD14-CD19-/L/CD3 T/GDT/VD2–, CD127–	0.056652806652806656	NK	D14 Imm1	S039	Protected	D014	IMRAS-033-054	γδT	γδT: VD2–CD127–
40: Protected-IMRAS-039 D14 Imm1	CD14-CD19-/L/CD3 T/GDT/VD2–, CD127+	0.053742203742203745	NK	D14 Imm1	S039	Protected	D014	IMRAS-033-054	γδT	γδT: VD2–CD127+
40: Protected-IMRAS-039 D14 Imm1	CD14-CD19-/L/CD3 T/GDT/VD2–, NKG2A–	0.09386694386694387	NK	D14 Imm1	S039	Protected	D014	IMRAS-033-054	γδT	γδT: VD2–NKG2A–
40: Protected-IMRAS-039 D14 Imm1	CD14-CD19-/L/CD3 T/GDT/VD2–, NKG2A+	0.01652806652806653	NK	D14 Imm1	S039	Protected	D014	IMRAS-033-054	γδT	γδT: VD2–NKG2A+
40: Protected-IMRAS-039 D14 Imm1	CD14-CD19-/L/CD3 T/GDT/VD2–, CD161–	0.09584199584199585	NK	D14 Imm1	S039	Protected	D014	IMRAS-033-054	γδT	γδT: VD2–CD161–
40: Protected-IMRAS-039 D14 Imm1	CD14-CD19-/L/CD3 T/GDT/VD2–, CD161–/NKG2A+	0.008627858627858628	NK	D14 Imm1	S039	Protected	D014	IMRAS-033-054	γδT	γδT: VD2–CD161–NKG2A+
40: Protected-IMRAS-039 D14 Imm1	CD14-CD19-/L/CD3 T/GDT/VD2–, CD161–/NKG2A-	0.08721413721413722	NK	D14 Imm1	S039	Protected	D014	IMRAS-033-054	γδT	γδT: VD2–CD161–NKG2A-
40: Protected-IMRAS-039 D14 Imm1	CD14-CD19-/L/CD3 T/GDT/VD2–, CD161+	0.014553014553014554	NK	D14 Imm1	S039	Protected	D014	IMRAS-033-054	γδT	γδT: VD2–CD161+
40: Protected-IMRAS-039 D14 Imm1	CD14-CD19-/L/CD3 T/GDT/VD2–, CD161+/NKG2A+	0.007796257796257797	NK	D14 Imm1	S039	Protected	D014	IMRAS-033-054	γδT	γδT: VD2–CD161+NKG2A+
40: Protected-IMRAS-039 D14 Imm1	CD14-CD19-/L/CD3 T/GDT/VD2–, CD161+/NKG2A-	0.006756756756756757	NK	D14 Imm1	S039	Protected	D014	IMRAS-033-054	γδT	γδT: VD2–CD161+NKG2A-
40: Protected-IMRAS-039 D14 Imm1	CD14-CD19-/L/CD3 T/GDT/VD2–, CD27–	0.01632016632016632	NK	D14 Imm1	S039	Protected	D014	IMRAS-033-054	γδT	γδT: VD2–CD27–
40: Protected-IMRAS-039 D14 Imm1	CD14-CD19-/L/CD3 T/GDT/VD2–, CD27+	0.09397089397089398	NK	D14 Imm1	S039	Protected	D014	IMRAS-033-054	γδT	γδT: VD2–CD27+
40: Protected-IMRAS-039 D14 Imm1	CD14-CD19-/L/CD3 T/GDT/VD2–, CD27+/NKG2A–, cKIT–	0.07806652806652807	NK	D14 Imm1	S039	Protected	D014	IMRAS-033-054	γδT	γδT: VD2–CD27+NKG2A–cKIT–
40: Protected-IMRAS-039 D14 Imm1	CD14-CD19-/L/CD3 T/GDT/VD2–, CD27+/NKG2A–, cKIT+	0.0034303534303534305	NK	D14 Imm1	S039	Protected	D014	IMRAS-033-054	γδT	γδT: VD2–CD27+NKG2A–cKIT+
40: Protected-IMRAS-039 D14 Imm1	CD14-CD19-/L/CD3 T/GDT/VD2–, CD27+/NKG2A+, cKIT–	0.011954261954261955	NK	D14 Imm1	S039	Protected	D014	IMRAS-033-054	γδT	γδT: VD2–CD27+NKG2A+cKIT–
40: Protected-IMRAS-039 D14 Imm1	CD14-CD19-/L/CD3 T/GDT/VD2–, CD4–	0.10145530145530146	NK	D14 Imm1	S039	Protected	D014	IMRAS-033-054	γδT	γδT: VD2–CD4–
40: Protected-IMRAS-039 D14 Imm1	CD14-CD19-/L/CD3 T/GDT/VD2–, CD4+	0.00893970893970894	NK	D14 Imm1	S039	Protected	D014	IMRAS-033-054	γδT	γδT: VD2–CD4+
40: Protected-IMRAS-039 D14 Imm1	CD14-CD19-/L/CD3 T/GDT/VD2–, CD8–	0.08866943866943867	NK	D14 Imm1	S039	Protected	D014	IMRAS-033-054	γδT	γδT: VD2–CD8–
40: Protected-IMRAS-039 D14 Imm1	CD14-CD19-/L/CD3 T/GDT/VD2–, CD8+	0.02151767151767152	NK	D14 Imm1	S039	Protected	D014	IMRAS-033-054	γδT	γδT: VD2–CD8+
40: Protected-IMRAS-039 D14 Imm1	CD14-CD19-/L/CD3 T/GDT/VD2+, CD4–	0.2235966735966736	NK	D14 Imm1	S039	Protected	D014	IMRAS-033-054	γδT	γδT: VD2+CD4–
40: Protected-IMRAS-039 D14 Imm1	CD14-CD19-/L/CD3 T/GDT/VD2+, CD4–	0.2235966735966736	NK	D14 Imm1	S039	Protected	D014	IMRAS-033-054	Vδ2 γδT	Vδ2 γδT: CD4–
40: Protected-IMRAS-039 D14 Imm1	CD14-CD19-/L/CD3 T/GDT/VD2+, CD4+	0.009355509355509356	NK	D14 Imm1	S039	Protected	D014	IMRAS-033-054	γδT	γδT: VD2+CD4+
40: Protected-IMRAS-039 D14 Imm1	CD14-CD19-/L/CD3 T/GDT/VD2+, CD4+	0.009355509355509356	NK	D14 Imm1	S039	Protected	D014	IMRAS-033-054	Vδ2 γδT	Vδ2 γδT: CD4+
40: Protected-IMRAS-039 D14 Imm1	CD14-CD19-/L/CD3 T/GDT/VD2+, CD8–	0.21133056133056133	NK	D14 Imm1	S039	Protected	D014	IMRAS-033-054	γδT	γδT: VD2+CD8–
40: Protected-IMRAS-039 D14 Imm1	CD14-CD19-/L/CD3 T/GDT/VD2+, CD8–	0.21133056133056133	NK	D14 Imm1	S039	Protected	D014	IMRAS-033-054	Vδ2 γδT	Vδ2 γδT: CD8–
40: Protected-IMRAS-039 D14 Imm1	CD14-CD19-/L/CD3 T/GDT/VD2+, CD8+	0.02182952182952183	NK	D14 Imm1	S039	Protected	D014	IMRAS-033-054	γδT	γδT: VD2+CD8+
40: Protected-IMRAS-039 D14 Imm1	CD14-CD19-/L/CD3 T/GDT/VD2+, CD8+	0.02182952182952183	NK	D14 Imm1	S039	Protected	D014	IMRAS-033-054	Vδ2 γδT	Vδ2 γδT: CD8+
40: Protected-IMRAS-039 D14 Imm1	CD14-CD19-/L/CD3 T/GDT/VD2+, CD27–	0.07224532224532225	NK	D14 Imm1	S039	Protected	D014	IMRAS-033-054	γδT	γδT: VD2+CD27–
40: Protected-IMRAS-039 D14 Imm1	CD14-CD19-/L/CD3 T/GDT/VD2+, CD27–	0.07224532224532225	NK	D14 Imm1	S039	Protected	D014	IMRAS-033-054	Vδ2 γδT	Vδ2 γδT: CD27–
40: Protected-IMRAS-039 D14 Imm1	CD14-CD19-/L/CD3 T/GDT/VD2+, CD27+	0.1608108108108108	NK	D14 Imm1	S039	Protected	D014	IMRAS-033-054	γδT	γδT: VD2+CD27+
40: Protected-IMRAS-039 D14 Imm1	CD14-CD19-/L/CD3 T/GDT/VD2+, CD27+	0.1608108108108108	NK	D14 Imm1	S039	Protected	D014	IMRAS-033-054	Vδ2 γδT	Vδ2 γδT: CD27+
40: Protected-IMRAS-039 D14 Imm1	CD14-CD19-/L/CD3 T/GDT/VD2+, CD27+/NKG2A+	0.08856548856548857	NK	D14 Imm1	S039	Protected	D014	IMRAS-033-054	γδT	γδT: VD2+CD27+NKG2A+
40: Protected-IMRAS-039 D14 Imm1	CD14-CD19-/L/CD3 T/GDT/VD2+, CD27+/NKG2A+	0.08856548856548857	NK	D14 Imm1	S039	Protected	D014	IMRAS-033-054	Vδ2 γδT	Vδ2 γδT: CD27+NKG2A+
40: Protected-IMRAS-039 D14 Imm1	CD14-CD19-/L/CD3 T/GDT/VD2+, CD27+/NKG2A-	0.07224532224532225	NK	D14 Imm1	S039	Protected	D014	IMRAS-033-054	γδT	γδT: VD2+CD27+NKG2A-
40: Protected-IMRAS-039 D14 Imm1	CD14-CD19-/L/CD3 T/GDT/VD2+, CD27+/NKG2A-	0.07224532224532225	NK	D14 Imm1	S039	Protected	D014	IMRAS-033-054	Vδ2 γδT	Vδ2 γδT: CD27+NKG2A-
40: Protected-IMRAS-039 D14 Imm1	CD14-CD19-/L/CD3 T/GDT/VD2+, CD161–	0.10467775467775468	NK	D14 Imm1	S039	Protected	D014	IMRAS-033-054	γδT	γδT: VD2+CD161–
40: Protected-IMRAS-039 D14 Imm1	CD14-CD19-/L/CD3 T/GDT/VD2+, CD161–	0.10467775467775468	NK	D14 Imm1	S039	Protected	D014	IMRAS-033-054	Vδ2 γδT	Vδ2 γδT: CD161–
40: Protected-IMRAS-039 D14 Imm1	CD14-CD19-/L/CD3 T/GDT/VD2+, CD161–/NKG2A+	0.058212058212058215	NK	D14 Imm1	S039	Protected	D014	IMRAS-033-054	γδT	γδT: VD2+CD161–NKG2A+
40: Protected-IMRAS-039 D14 Imm1	CD14-CD19-/L/CD3 T/GDT/VD2+, CD161–/NKG2A+	0.058212058212058215	NK	D14 Imm1	S039	Protected	D014	IMRAS-033-054	Vδ2 γδT	Vδ2 γδT: CD161–NKG2A+
40: Protected-IMRAS-039 D14 Imm1	CD14-CD19-/L/CD3 T/GDT/VD2+, CD161–/NKG2A-	0.04646569646569647	NK	D14 Imm1	S039	Protected	D014	IMRAS-033-054	γδT	γδT: VD2+CD161–NKG2A-
40: Protected-IMRAS-039 D14 Imm1	CD14-CD19-/L/CD3 T/GDT/VD2+, CD161–/NKG2A-	0.04646569646569647	NK	D14 Imm1	S039	Protected	D014	IMRAS-033-054	Vδ2 γδT	Vδ2 γδT: CD161–NKG2A-
40: Protected-IMRAS-039 D14 Imm1	CD14-CD19-/L/CD3 T/GDT/VD2+, CD161+	0.12827442827442828	NK	D14 Imm1	S039	Protected	D014	IMRAS-033-054	γδT	γδT: VD2+CD161+
40: Protected-IMRAS-039 D14 Imm1	CD14-CD19-/L/CD3 T/GDT/VD2+, CD161+	0.12827442827442828	NK	D14 Imm1	S039	Protected	D014	IMRAS-033-054	Vδ2 γδT	Vδ2 γδT: CD161+
40: Protected-IMRAS-039 D14 Imm1	CD14-CD19-/L/CD3 T/GDT/VD2+, CD161+/NKG2A+	0.061122661122661126	NK	D14 Imm1	S039	Protected	D014	IMRAS-033-054	γδT	γδT: VD2+CD161+NKG2A+
40: Protected-IMRAS-039 D14 Imm1	CD14-CD19-/L/CD3 T/GDT/VD2+, CD161+/NKG2A+	0.061122661122661126	NK	D14 Imm1	S039	Protected	D014	IMRAS-033-054	Vδ2 γδT	Vδ2 γδT: CD161+NKG2A+
40: Protected-IMRAS-039 D14 Imm1	CD14-CD19-/L/CD3 T/GDT/VD2+, CD161+/NKG2A-	0.06715176715176716	NK	D14 Imm1	S039	Protected	D014	IMRAS-033-054	γδT	γδT: VD2+CD161+NKG2A-
40: Protected-IMRAS-039 D14 Imm1	CD14-CD19-/L/CD3 T/GDT/VD2+, CD161+/NKG2A-	0.06715176715176716	NK	D14 Imm1	S039	Protected	D014	IMRAS-033-054	Vδ2 γδT	Vδ2 γδT: CD161+NKG2A-
40: Protected-IMRAS-039 D14 Imm1	CD14-CD19-/L/CD3 T/GDT/VD2+, NKG2A–	0.1128898128898129	NK	D14 Imm1	S039	Protected	D014	IMRAS-033-054	γδT	γδT: VD2+NKG2A–
