## Supplementary Data Files for "Longitudinal immune profiling after radiation-attenuated sporozoite vaccination reveals coordinated immune processes correlated with malaria protection": datafile-s-5-IMRAS_detailed_annotatedFlowCounts_preChallenge.csv (part 9 of 14)

sample	cellType	percent	panel	VISIT	PID	PROTECTION	DAY	BATCH	group	shortCellType
40: Protected-IMRAS-039 D14 Imm1	CD14-CD19-/L/CD3 T/GDT/VD2+, NKG2A–	0.1128898128898129	NK	D14 Imm1	S039	Protected	D014	IMRAS-033-054	Vδ2 γδT	Vδ2 γδT: NKG2A–
40: Protected-IMRAS-039 D14 Imm1	CD14-CD19-/L/CD3 T/GDT/VD2+, NKG2A+	0.12006237006237007	NK	D14 Imm1	S039	Protected	D014	IMRAS-033-054	γδT	γδT: VD2+NKG2A+
40: Protected-IMRAS-039 D14 Imm1	CD14-CD19-/L/CD3 T/GDT/VD2+, NKG2A+	0.12006237006237007	NK	D14 Imm1	S039	Protected	D014	IMRAS-033-054	Vδ2 γδT	Vδ2 γδT: NKG2A+
40: Protected-IMRAS-039 D14 Imm1	CD14-CD19-/L/CD3 T/GDT/VD2+, CD127–	0.060083160083160086	NK	D14 Imm1	S039	Protected	D014	IMRAS-033-054	γδT	γδT: VD2+CD127–
40: Protected-IMRAS-039 D14 Imm1	CD14-CD19-/L/CD3 T/GDT/VD2+, CD127–	0.060083160083160086	NK	D14 Imm1	S039	Protected	D014	IMRAS-033-054	Vδ2 γδT	Vδ2 γδT: CD127–
40: Protected-IMRAS-039 D14 Imm1	CD14-CD19-/L/CD3 T/GDT/VD2+, CD127+	0.17286902286902286	NK	D14 Imm1	S039	Protected	D014	IMRAS-033-054	γδT	γδT: VD2+CD127+
40: Protected-IMRAS-039 D14 Imm1	CD14-CD19-/L/CD3 T/GDT/VD2+, CD127+	0.17286902286902286	NK	D14 Imm1	S039	Protected	D014	IMRAS-033-054	Vδ2 γδT	Vδ2 γδT: CD127+
40: Protected-IMRAS-039 D14 Imm1	CD14-CD19-/L/CD3 T/Vd2 GDT	0.23555093555093556	NK	D14 Imm1	S039	Protected	D014	IMRAS-033-054	γδT	γδT: Total
40: Protected-IMRAS-039 D14 Imm1	CD14-CD19-/L/CD3 T/Vd2 GDT	0.23555093555093556	NK	D14 Imm1	S039	Protected	D014	IMRAS-033-054	Vδ2 γδT	Vδ2 γδT: Total
40: Protected-IMRAS-039 D14 Imm1	CD14-CD19-/L/CD3+CD56+	3.514033264033264	NK	D14 Imm1	S039	Protected	D014	IMRAS-033-054	NKT	NKT: Total
40: Protected-IMRAS-039 D14 Imm1	CD14-CD19-/L/CD3+CD56+/CD4–, CD16–	3.104885654885655	NK	D14 Imm1	S039	Protected	D014	IMRAS-033-054	NKT	NKT: CD4–CD16–
40: Protected-IMRAS-039 D14 Imm1	CD14-CD19-/L/CD3+CD56+/CD4–, CD16–/CD38 +	0.23866943866943868	NK	D14 Imm1	S039	Protected	D014	IMRAS-033-054	NKT	NKT: CD4–CD16–CD38+
40: Protected-IMRAS-039 D14 Imm1	CD14-CD19-/L/CD3+CD56+/CD4–, CD16–/cKit+	0.09064449064449065	NK	D14 Imm1	S039	Protected	D014	IMRAS-033-054	NKT	NKT: CD4–CD16–cKit+
40: Protected-IMRAS-039 D14 Imm1	CD14-CD19-/L/CD3+CD56+/CD4–, CD16+	0.10977130977130978	NK	D14 Imm1	S039	Protected	D014	IMRAS-033-054	NKT	NKT: CD4–CD16+
40: Protected-IMRAS-039 D14 Imm1	CD14-CD19-/L/CD3+CD56+/CD4–, CD16+/CD38 +	0.06392931392931393	NK	D14 Imm1	S039	Protected	D014	IMRAS-033-054	NKT	NKT: CD4–CD16+CD38+
40: Protected-IMRAS-039 D14 Imm1	CD14-CD19-/L/CD3+CD56+/CD4–, CD16+/cKit+	0.005301455301455302	NK	D14 Imm1	S039	Protected	D014	IMRAS-033-054	NKT	NKT: CD4–CD16+cKit+
40: Protected-IMRAS-039 D14 Imm1	CD14-CD19-/L/CD3+CD56+/CD4+, CD16–	0.2637214137214137	NK	D14 Imm1	S039	Protected	D014	IMRAS-033-054	NKT	NKT: CD4+CD16–
40: Protected-IMRAS-039 D14 Imm1	CD14-CD19-/L/CD3+CD56+/CD4+, CD16–/CD38 +	0.11590436590436591	NK	D14 Imm1	S039	Protected	D014	IMRAS-033-054	NKT	NKT: CD4+CD16–CD38+
40: Protected-IMRAS-039 D14 Imm1	CD14-CD19-/L/CD3+CD56+/CD4+, CD16–/cKit+	0.018814968814968816	NK	D14 Imm1	S039	Protected	D014	IMRAS-033-054	NKT	NKT: CD4+CD16–cKit+
40: Protected-IMRAS-039 D14 Imm1	CD14-CD19-/L/CD3+CD56+/CD4+, CD16+	0.03565488565488566	NK	D14 Imm1	S039	Protected	D014	IMRAS-033-054	NKT	NKT: CD4+CD16+
40: Protected-IMRAS-039 D14 Imm1	CD14-CD19-/L/CD3+CD56+/CD4+, CD16+/CD38 +	0.034303534303534305	NK	D14 Imm1	S039	Protected	D014	IMRAS-033-054	NKT	NKT: CD4+CD16+CD38+
40: Protected-IMRAS-039 D14 Imm1	CD14-CD19-/L/CD3+CD56+/CD4+, CD16+/cKit+	0.002079002079002079	NK	D14 Imm1	S039	Protected	D014	IMRAS-033-054	NKT	NKT: CD4+CD16+cKit+
40: Protected-IMRAS-039 D14 Imm1	CD14-CD19-/L/CD3+CD56+/CD8–, CD16–	0.4717255717255717	NK	D14 Imm1	S039	Protected	D014	IMRAS-033-054	NKT	NKT: CD8–CD16–
40: Protected-IMRAS-039 D14 Imm1	CD14-CD19-/L/CD3+CD56+/CD8–, CD16–/CD38 +	0.09802494802494803	NK	D14 Imm1	S039	Protected	D014	IMRAS-033-054	NKT	NKT: CD8–CD16–CD38+
40: Protected-IMRAS-039 D14 Imm1	CD14-CD19-/L/CD3+CD56+/CD8–, CD16–/cKit+	0.024532224532224534	NK	D14 Imm1	S039	Protected	D014	IMRAS-033-054	NKT	NKT: CD8–CD16–cKit+
40: Protected-IMRAS-039 D14 Imm1	CD14-CD19-/L/CD3+CD56+/CD8–, CD16+	0.1425155925155925	NK	D14 Imm1	S039	Protected	D014	IMRAS-033-054	NKT	NKT: CD8–CD16+
40: Protected-IMRAS-039 D14 Imm1	CD14-CD19-/L/CD3+CD56+/CD8–, CD16+/CD38 +	0.08638253638253639	NK	D14 Imm1	S039	Protected	D014	IMRAS-033-054	NKT	NKT: CD8–CD16+CD38+
40: Protected-IMRAS-039 D14 Imm1	CD14-CD19-/L/CD3+CD56+/CD8–, CD16+/cKit+	0.006133056133056133	NK	D14 Imm1	S039	Protected	D014	IMRAS-033-054	NKT	NKT: CD8–CD16+cKit+
40: Protected-IMRAS-039 D14 Imm1	CD14-CD19-/L/CD3+CD56+/CD8+, CD16–	2.8334719334719334	NK	D14 Imm1	S039	Protected	D014	IMRAS-033-054	NKT	NKT: CD8+CD16–
40: Protected-IMRAS-039 D14 Imm1	CD14-CD19-/L/CD3+CD56+/CD8+, CD16–/CD38 +	0.22713097713097713	NK	D14 Imm1	S039	Protected	D014	IMRAS-033-054	NKT	NKT: CD8+CD16–CD38+
40: Protected-IMRAS-039 D14 Imm1	CD14-CD19-/L/CD3+CD56+/CD8+, CD16–/cKit+	0.0816008316008316	NK	D14 Imm1	S039	Protected	D014	IMRAS-033-054	NKT	NKT: CD8+CD16–cKit+
40: Protected-IMRAS-039 D14 Imm1	CD14-CD19-/L/CD3+CD56+/CD8+, CD16+	0.06632016632016632	NK	D14 Imm1	S039	Protected	D014	IMRAS-033-054	NKT	NKT: CD8+CD16+
40: Protected-IMRAS-039 D14 Imm1	CD14-CD19-/L/CD3+CD56+/CD8+, CD16+/CD38 +	0.04126819126819127	NK	D14 Imm1	S039	Protected	D014	IMRAS-033-054	NKT	NKT: CD8+CD16+CD38+
40: Protected-IMRAS-039 D14 Imm1	CD14-CD19-/L/CD3+CD56+/CD8+, CD16+/cKit+	0.004573804573804574	NK	D14 Imm1	S039	Protected	D014	IMRAS-033-054	NKT	NKT: CD8+CD16+cKit+
40: Protected-IMRAS-039 D14 Imm1	CD14-CD19-/L/CD3+CD56+/CD16-	3.1384615384615384	NK	D14 Imm1	S039	Protected	D014	IMRAS-033-054	NKT	NKT: CD16-
40: Protected-IMRAS-039 D14 Imm1	CD14-CD19-/L/CD3+CD56+/CD16-/CD38 +	0.2602910602910603	NK	D14 Imm1	S039	Protected	D014	IMRAS-033-054	NKT	NKT: CD16-CD38+
40: Protected-IMRAS-039 D14 Imm1	CD14-CD19-/L/CD3+CD56+/CD16-/cKit+	0.09948024948024949	NK	D14 Imm1	S039	Protected	D014	IMRAS-033-054	NKT	NKT: CD16-cKit+
40: Protected-IMRAS-039 D14 Imm1	CD14-CD19-/L/CD3+CD56+/CD16hi	0.05311850311850312	NK	D14 Imm1	S039	Protected	D014	IMRAS-033-054	NKT	NKT: CD16hi
40: Protected-IMRAS-039 D14 Imm1	CD14-CD19-/L/CD3+CD56+/CD16hi/CD57+	0.004781704781704782	NK	D14 Imm1	S039	Protected	D014	IMRAS-033-054	NKT	NKT: CD16hiCD57+
40: Protected-IMRAS-039 D14 Imm1	CD14-CD19-/L/CD3+CD56+/CD16int	0.31507276507276505	NK	D14 Imm1	S039	Protected	D014	IMRAS-033-054	NKT	NKT: CD16int
40: Protected-IMRAS-039 D14 Imm1	CD14-CD19-/L/CD3+CD56+/CD16int/CD57+	0.08035343035343036	NK	D14 Imm1	S039	Protected	D014	IMRAS-033-054	NKT	NKT: CD16intCD57+
40: Protected-IMRAS-039 D14 Imm1	CD14-CD19-/L/CD3+CD56+/CD57+	0.23846153846153847	NK	D14 Imm1	S039	Protected	D014	IMRAS-033-054	NKT	NKT: CD57+
40: Protected-IMRAS-039 D14 Imm1	CD14-CD19-/L/CD3+CD56+/CD57+/CD8–, CD27–	0.04490644490644491	NK	D14 Imm1	S039	Protected	D014	IMRAS-033-054	NKT	NKT: CD57+CD8–CD27–
40: Protected-IMRAS-039 D14 Imm1	CD14-CD19-/L/CD3+CD56+/CD57+/CD8–, CD27+	0.016112266112266113	NK	D14 Imm1	S039	Protected	D014	IMRAS-033-054	NKT	NKT: CD57+CD8–CD27+
40: Protected-IMRAS-039 D14 Imm1	CD14-CD19-/L/CD3+CD56+/CD57+/CD8+, CD27–	0.11372141372141373	NK	D14 Imm1	S039	Protected	D014	IMRAS-033-054	NKT	NKT: CD57+CD8+CD27–
40: Protected-IMRAS-039 D14 Imm1	CD14-CD19-/L/CD3+CD56+/CD57+/CD8+, CD27+	0.06372141372141372	NK	D14 Imm1	S039	Protected	D014	IMRAS-033-054	NKT	NKT: CD57+CD8+CD27+
40: Protected-IMRAS-039 D14 Imm1	CD14-CD19-/L/CD3+CD56+/CD127–, CD8–	0.06954261954261955	NK	D14 Imm1	S039	Protected	D014	IMRAS-033-054	NKT	NKT: CD127–CD8–
40: Protected-IMRAS-039 D14 Imm1	CD14-CD19-/L/CD3+CD56+/CD127–, CD8+	0.2866943866943867	NK	D14 Imm1	S039	Protected	D014	IMRAS-033-054	NKT	NKT: CD127–CD8+
40: Protected-IMRAS-039 D14 Imm1	CD14-CD19-/L/CD3+CD56+/CD127+	3.162266112266112	NK	D14 Imm1	S039	Protected	D014	IMRAS-033-054	NKT	NKT: CD127+
40: Protected-IMRAS-039 D14 Imm1	CD14-CD19-/L/CD3+CD56+/CD127+, CD8–	0.5598752598752599	NK	D14 Imm1	S039	Protected	D014	IMRAS-033-054	NKT	NKT: CD127+CD8–
40: Protected-IMRAS-039 D14 Imm1	CD14-CD19-/L/CD3+CD56+/CD127+, CD8–/VD2+	0.1346153846153846	NK	D14 Imm1	S039	Protected	D014	IMRAS-033-054	NKT	NKT: CD127+CD8–VD2+
40: Protected-IMRAS-039 D14 Imm1	CD14-CD19-/L/CD3+CD56+/CD127+, CD8–/VD2-	0.42525987525987524	NK	D14 Imm1	S039	Protected	D014	IMRAS-033-054	NKT	NKT: CD127+CD8–VD2-
40: Protected-IMRAS-039 D14 Imm1	CD14-CD19-/L/CD3+CD56+/CD127+, CD8+	2.597920997920998	NK	D14 Imm1	S039	Protected	D014	IMRAS-033-054	NKT	NKT: CD127+CD8+
40: Protected-IMRAS-039 D14 Imm1	CD14-CD19-/L/CD3+CD56+/CD127+, CD8+/VD2+	0.022972972972972974	NK	D14 Imm1	S039	Protected	D014	IMRAS-033-054	NKT	NKT: CD127+CD8+VD2+
40: Protected-IMRAS-039 D14 Imm1	CD14-CD19-/L/CD3+CD56+/CD127+, CD8+/VD2-	2.574948024948025	NK	D14 Imm1	S039	Protected	D014	IMRAS-033-054	NKT	NKT: CD127+CD8+VD2-
40: Protected-IMRAS-039 D14 Imm1	CD14-CD19-/L/CD3+CD56+/CD161–, TCR va72–	0.4998960498960499	NK	D14 Imm1	S039	Protected	D014	IMRAS-033-054	NKT	NKT: CD161–TCRva72–
40: Protected-IMRAS-039 D14 Imm1	CD14-CD19-/L/CD3+CD56+/CD161–, TCR va72+	0.028066528066528068	NK	D14 Imm1	S039	Protected	D014	IMRAS-033-054	NKT	NKT: CD161–TCRva72+
40: Protected-IMRAS-039 D14 Imm1	CD14-CD19-/L/CD3+CD56+/CD161+, TCR va72–	0.41735966735966734	NK	D14 Imm1	S039	Protected	D014	IMRAS-033-054	NKT	NKT: CD161+TCRva72–
40: Protected-IMRAS-039 D14 Imm1	CD14-CD19-/L/CD3+CD56+/CD161+, TCR va72+	2.568711018711019	NK	D14 Imm1	S039	Protected	D014	IMRAS-033-054	NKT	NKT: CD161+TCRva72+
40: Protected-IMRAS-039 D14 Imm1	CD14-CD19-/L/CD3+CD56+/Ki67+	0.021413721413721415	NK	D14 Imm1	S039	Protected	D014	IMRAS-033-054	NKT	NKT: Ki67+
40: Protected-IMRAS-039 D14 Imm1	CD14-CD19-/L/CD3+CD56+/NKG2A–, FCeRI–	3.0046777546777546	NK	D14 Imm1	S039	Protected	D014	IMRAS-033-054	NKT	NKT: NKG2A–FCeRI–
40: Protected-IMRAS-039 D14 Imm1	CD14-CD19-/L/CD3+CD56+/NKG2A–, FCeRI–/CD161–, CD4–	0.36632016632016634	NK	D14 Imm1	S039	Protected	D014	IMRAS-033-054	NKT	NKT: NKG2A–FCeRI–CD161–CD4–
40: Protected-IMRAS-039 D14 Imm1	CD14-CD19-/L/CD3+CD56+/NKG2A–, FCeRI–/CD161–, CD4–/CD38 +	0.09428274428274429	NK	D14 Imm1	S039	Protected	D014	IMRAS-033-054	NKT	NKT: NKG2A–FCeRI–CD161–CD4–CD38+
40: Protected-IMRAS-039 D14 Imm1	CD14-CD19-/L/CD3+CD56+/NKG2A–, FCeRI–/CD161–, CD4–/cKit+	0.010083160083160084	NK	D14 Imm1	S039	Protected	D014	IMRAS-033-054	NKT	NKT: NKG2A–FCeRI–CD161–CD4–cKit+
40: Protected-IMRAS-039 D14 Imm1	CD14-CD19-/L/CD3+CD56+/NKG2A–, FCeRI–/CD161–, CD4+	0.06361746361746362	NK	D14 Imm1	S039	Protected	D014	IMRAS-033-054	NKT	NKT: NKG2A–FCeRI–CD161–CD4+
40: Protected-IMRAS-039 D14 Imm1	CD14-CD19-/L/CD3+CD56+/NKG2A–, FCeRI–/CD161–, CD4+/CD38 +	0.029002079002079004	NK	D14 Imm1	S039	Protected	D014	IMRAS-033-054	NKT	NKT: NKG2A–FCeRI–CD161–CD4+CD38+
40: Protected-IMRAS-039 D14 Imm1	CD14-CD19-/L/CD3+CD56+/NKG2A–, FCeRI–/CD161–, CD4+/cKit+	0.004365904365904366	NK	D14 Imm1	S039	Protected	D014	IMRAS-033-054	NKT	NKT: NKG2A–FCeRI–CD161–CD4+cKit+
40: Protected-IMRAS-039 D14 Imm1	CD14-CD19-/L/CD3+CD56+/NKG2A–, FCeRI–/CD161–, CD8–	0.08721413721413722	NK	D14 Imm1	S039	Protected	D014	IMRAS-033-054	NKT	NKT: NKG2A–FCeRI–CD161–CD8–
40: Protected-IMRAS-039 D14 Imm1	CD14-CD19-/L/CD3+CD56+/NKG2A–, FCeRI–/CD161–, CD8–/CD38 +	0.037214137214137216	NK	D14 Imm1	S039	Protected	D014	IMRAS-033-054	NKT	NKT: NKG2A–FCeRI–CD161–CD8–CD38+
40: Protected-IMRAS-039 D14 Imm1	CD14-CD19-/L/CD3+CD56+/NKG2A–, FCeRI–/CD161–, CD8–/cKit+	0.005093555093555094	NK	D14 Imm1	S039	Protected	D014	IMRAS-033-054	NKT	NKT: NKG2A–FCeRI–CD161–CD8–cKit+
40: Protected-IMRAS-039 D14 Imm1	CD14-CD19-/L/CD3+CD56+/NKG2A–, FCeRI–/CD161–, CD8+	0.3691268191268191	NK	D14 Imm1	S039	Protected	D014	IMRAS-033-054	NKT	NKT: NKG2A–FCeRI–CD161–CD8+
40: Protected-IMRAS-039 D14 Imm1	CD14-CD19-/L/CD3+CD56+/NKG2A–, FCeRI–/CD161–, CD8+/CD38 +	0.09355509355509356	NK	D14 Imm1	S039	Protected	D014	IMRAS-033-054	NKT	NKT: NKG2A–FCeRI–CD161–CD8+CD38+
40: Protected-IMRAS-039 D14 Imm1	CD14-CD19-/L/CD3+CD56+/NKG2A–, FCeRI–/CD161–, CD8+/cKit+	0.0104989604989605	NK	D14 Imm1	S039	Protected	D014	IMRAS-033-054	NKT	NKT: NKG2A–FCeRI–CD161–CD8+cKit+
40: Protected-IMRAS-039 D14 Imm1	CD14-CD19-/L/CD3+CD56+/NKG2A–, FCeRI–/CD161–, CD27-	0.1814968814968815	NK	D14 Imm1	S039	Protected	D014	IMRAS-033-054	NKT	NKT: NKG2A–FCeRI–CD161–CD27-
40: Protected-IMRAS-039 D14 Imm1	CD14-CD19-/L/CD3+CD56+/NKG2A–, FCeRI–/CD161–, CD27-/CD38 +	0.05997920997920998	NK	D14 Imm1	S039	Protected	D014	IMRAS-033-054	NKT	NKT: NKG2A–FCeRI–CD161–CD27-CD38+
40: Protected-IMRAS-039 D14 Imm1	CD14-CD19-/L/CD3+CD56+/NKG2A–, FCeRI–/CD161–, CD27-/cKit+	0.006548856548856549	NK	D14 Imm1	S039	Protected	D014	IMRAS-033-054	NKT	NKT: NKG2A–FCeRI–CD161–CD27-cKit+
40: Protected-IMRAS-039 D14 Imm1	CD14-CD19-/L/CD3+CD56+/NKG2A–, FCeRI–/CD161–, CD27+	0.24012474012474014	NK	D14 Imm1	S039	Protected	D014	IMRAS-033-054	NKT	NKT: NKG2A–FCeRI–CD161–CD27+
40: Protected-IMRAS-039 D14 Imm1	CD14-CD19-/L/CD3+CD56+/NKG2A–, FCeRI–/CD161–, CD27+/CD38 +	0.05987525987525988	NK	D14 Imm1	S039	Protected	D014	IMRAS-033-054	NKT	NKT: NKG2A–FCeRI–CD161–CD27+CD38+
40: Protected-IMRAS-039 D14 Imm1	CD14-CD19-/L/CD3+CD56+/NKG2A–, FCeRI–/CD161–, CD27+/cKit+	0.007380457380457381	NK	D14 Imm1	S039	Protected	D014	IMRAS-033-054	NKT	NKT: NKG2A–FCeRI–CD161–CD27+cKit+
40: Protected-IMRAS-039 D14 Imm1	CD14-CD19-/L/CD3+CD56+/NKG2A–, FCeRI–/CD161+, CD4–	2.396777546777547	NK	D14 Imm1	S039	Protected	D014	IMRAS-033-054	NKT	NKT: NKG2A–FCeRI–CD161+CD4–
40: Protected-IMRAS-039 D14 Imm1	CD14-CD19-/L/CD3+CD56+/NKG2A–, FCeRI–/CD161+, CD4–/CD38 +	0.08814968814968815	NK	D14 Imm1	S039	Protected	D014	IMRAS-033-054	NKT	NKT: NKG2A–FCeRI–CD161+CD4–CD38+
40: Protected-IMRAS-039 D14 Imm1	CD14-CD19-/L/CD3+CD56+/NKG2A–, FCeRI–/CD161+, CD4–/cKit+	0.06694386694386695	NK	D14 Imm1	S039	Protected	D014	IMRAS-033-054	NKT	NKT: NKG2A–FCeRI–CD161+CD4–cKit+
40: Protected-IMRAS-039 D14 Imm1	CD14-CD19-/L/CD3+CD56+/NKG2A–, FCeRI–/CD161+, CD4+	0.17796257796257797	NK	D14 Imm1	S039	Protected	D014	IMRAS-033-054	NKT	NKT: NKG2A–FCeRI–CD161+CD4+
40: Protected-IMRAS-039 D14 Imm1	CD14-CD19-/L/CD3+CD56+/NKG2A–, FCeRI–/CD161+, CD4+/CD38 +	0.07411642411642412	NK	D14 Imm1	S039	Protected	D014	IMRAS-033-054	NKT	NKT: NKG2A–FCeRI–CD161+CD4+CD38+
40: Protected-IMRAS-039 D14 Imm1	CD14-CD19-/L/CD3+CD56+/NKG2A–, FCeRI–/CD161+, CD4+/cKit+	0.011746361746361747	NK	D14 Imm1	S039	Protected	D014	IMRAS-033-054	NKT	NKT: NKG2A–FCeRI–CD161+CD4+cKit+
40: Protected-IMRAS-039 D14 Imm1	CD14-CD19-/L/CD3+CD56+/NKG2A–, FCeRI–/CD161+, CD8-	0.372037422037422	NK	D14 Imm1	S039	Protected	D014	IMRAS-033-054	NKT	NKT: NKG2A–FCeRI–CD161+CD8-
40: Protected-IMRAS-039 D14 Imm1	CD14-CD19-/L/CD3+CD56+/NKG2A–, FCeRI–/CD161+, CD8-/CD38 +	0.055301455301455305	NK	D14 Imm1	S039	Protected	D014	IMRAS-033-054	NKT	NKT: NKG2A–FCeRI–CD161+CD8-CD38+
40: Protected-IMRAS-039 D14 Imm1	CD14-CD19-/L/CD3+CD56+/NKG2A–, FCeRI–/CD161+, CD8-/cKit+	0.01704781704781705	NK	D14 Imm1	S039	Protected	D014	IMRAS-033-054	NKT	NKT: NKG2A–FCeRI–CD161+CD8-cKit+
40: Protected-IMRAS-039 D14 Imm1	CD14-CD19-/L/CD3+CD56+/NKG2A–, FCeRI–/CD161+, CD8+	2.1762993762993763	NK	D14 Imm1	S039	Protected	D014	IMRAS-033-054	NKT	NKT: NKG2A–FCeRI–CD161+CD8+
40: Protected-IMRAS-039 D14 Imm1	CD14-CD19-/L/CD3+CD56+/NKG2A–, FCeRI–/CD161+, CD8+/CD38 +	0.09948024948024949	NK	D14 Imm1	S039	Protected	D014	IMRAS-033-054	NKT	NKT: NKG2A–FCeRI–CD161+CD8+CD38+
40: Protected-IMRAS-039 D14 Imm1	CD14-CD19-/L/CD3+CD56+/NKG2A–, FCeRI–/CD161+, CD8+/cKit+	0.0604989604989605	NK	D14 Imm1	S039	Protected	D014	IMRAS-033-054	NKT	NKT: NKG2A–FCeRI–CD161+CD8+cKit+
40: Protected-IMRAS-039 D14 Imm1	CD14-CD19-/L/CD3+CD56+/NKG2A–, FCeRI–/CD161+, CD27–	0.36975051975051976	NK	D14 Imm1	S039	Protected	D014	IMRAS-033-054	NKT	NKT: NKG2A–FCeRI–CD161+CD27–
40: Protected-IMRAS-039 D14 Imm1	CD14-CD19-/L/CD3+CD56+/NKG2A–, FCeRI–/CD161+, CD27–/CD38 +	0.04002079002079002	NK	D14 Imm1	S039	Protected	D014	IMRAS-033-054	NKT	NKT: NKG2A–FCeRI–CD161+CD27–CD38+
40: Protected-IMRAS-039 D14 Imm1	CD14-CD19-/L/CD3+CD56+/NKG2A–, FCeRI–/CD161+, CD27–/cKit+	0.015384615384615385	NK	D14 Imm1	S039	Protected	D014	IMRAS-033-054	NKT	NKT: NKG2A–FCeRI–CD161+CD27–cKit+
40: Protected-IMRAS-039 D14 Imm1	CD14-CD19-/L/CD3+CD56+/NKG2A–, FCeRI–/CD161+, CD27+	2.2133056133056135	NK	D14 Imm1	S039	Protected	D014	IMRAS-033-054	NKT	NKT: NKG2A–FCeRI–CD161+CD27+
40: Protected-IMRAS-039 D14 Imm1	CD14-CD19-/L/CD3+CD56+/NKG2A–, FCeRI–/CD161+, CD27+/CD38 +	0.12567567567567567	NK	D14 Imm1	S039	Protected	D014	IMRAS-033-054	NKT	NKT: NKG2A–FCeRI–CD161+CD27+CD38+
40: Protected-IMRAS-039 D14 Imm1	CD14-CD19-/L/CD3+CD56+/NKG2A–, FCeRI–/CD161+, CD27+/cKit+	0.06382536382536383	NK	D14 Imm1	S039	Protected	D014	IMRAS-033-054	NKT	NKT: NKG2A–FCeRI–CD161+CD27+cKit+
40: Protected-IMRAS-039 D14 Imm1	CD14-CD19-/L/CD3+CD56+/NKG2A–, FCeRI+	0.04386694386694387	NK	D14 Imm1	S039	Protected	D014	IMRAS-033-054	NKT	NKT: NKG2A–FCeRI+
40: Protected-IMRAS-039 D14 Imm1	CD14-CD19-/L/CD3+CD56+/NKG2A+, FCeRI–	0.4398128898128898	NK	D14 Imm1	S039	Protected	D014	IMRAS-033-054	NKT	NKT: NKG2A+FCeRI–
40: Protected-IMRAS-039 D14 Imm1	CD14-CD19-/L/CD3+CD56+/NKG2A+, FCeRI+	0.025675675675675677	NK	D14 Imm1	S039	Protected	D014	IMRAS-033-054	NKT	NKT: NKG2A+FCeRI+
40: Protected-IMRAS-039 D14 Imm1	CD14-CD19-/L/CD3+CD56+/NKp30+	0.049792099792099795	NK	D14 Imm1	S039	Protected	D014	IMRAS-033-054	NKT	NKT: NKp30+
40: Protected-IMRAS-039 D14 Imm1	CD14-CD19-/L/CD3+CD56+/NKp30+/CD27+	0.041891891891891894	NK	D14 Imm1	S039	Protected	D014	IMRAS-033-054	NKT	NKT: NKp30+CD27+
40: Protected-IMRAS-039 D14 Imm1	CD14-CD19-/L/CD3+CD56+/NKp30+/CD27-	0.0079002079002079	NK	D14 Imm1	S039	Protected	D014	IMRAS-033-054	NKT	NKT: NKp30+CD27-
40: Protected-IMRAS-039 D14 Imm1	CD14-CD19-/L/CD3+CD56+/NKp30+/CD127+	0.041891891891891894	NK	D14 Imm1	S039	Protected	D014	IMRAS-033-054	NKT	NKT: NKp30+CD127+
40: Protected-IMRAS-039 D14 Imm1	CD14-CD19-/L/CD3+CD56+/TCRgd+	0.2132016632016632	NK	D14 Imm1	S039	Protected	D014	IMRAS-033-054	NKT	NKT: TCRgd+
40: Protected-IMRAS-039 D14 Imm1	CD14-CD19-/L/CD3+CD56+/TCRgd+/CD8+	0.0498960498960499	NK	D14 Imm1	S039	Protected	D014	IMRAS-033-054	NKT	NKT: TCRgd+CD8+
40: Protected-IMRAS-039 D14 Imm1	CD14-CD19-/L/CD3+CD56+/TCRgd+/NKG2A+	0.10634095634095635	NK	D14 Imm1	S039	Protected	D014	IMRAS-033-054	NKT	NKT: TCRgd+NKG2A+
40: Protected-IMRAS-039 D14 Imm1	CD14-CD19-/L/CD3+CD56+/TCRgd+/NKG2A-	0.10686070686070687	NK	D14 Imm1	S039	Protected	D014	IMRAS-033-054	NKT	NKT: TCRgd+NKG2A-
40: Protected-IMRAS-039 D14 Imm1	CD14-CD19-/L/CD3+CD56+/VD2–, CD8–	0.3864864864864865	NK	D14 Imm1	S039	Protected	D014	IMRAS-033-054	NKT	NKT: VD2–CD8–
40: Protected-IMRAS-039 D14 Imm1	CD14-CD19-/L/CD3+CD56+/VD2–, CD8+	2.9096673596673597	NK	D14 Imm1	S039	Protected	D014	IMRAS-033-054	NKT	NKT: VD2–CD8+
40: Protected-IMRAS-039 D14 Imm1	CD14-CD19-/L/CD3+CD56+/VD2–, CD8+/CD57+	0.13991683991683992	NK	D14 Imm1	S039	Protected	D014	IMRAS-033-054	NKT	NKT: VD2–CD8+CD57+
40: Protected-IMRAS-039 D14 Imm1	CD14-CD19-/L/CD3+CD56+/VD2+, CD8–	0.17796257796257797	NK	D14 Imm1	S039	Protected	D014	IMRAS-033-054	NKT	NKT: VD2+CD8–
40: Protected-IMRAS-039 D14 Imm1	CD14-CD19-/L/CD3+CD56+/VD2+, CD8+	0.03991683991683992	NK	D14 Imm1	S039	Protected	D014	IMRAS-033-054	NKT	NKT: VD2+CD8+
40: Protected-IMRAS-039 D14 Imm1	CD14-CD19-/L/CD3-/CD3- clean up/CD3-DR-/CD16-/ILC	0.19563409563409564	NK	D14 Imm1	S039	Protected	D014	IMRAS-033-054	ILC	ILC: Total
40: Protected-IMRAS-039 D14 Imm1	CD14-CD19-/L/CD3-/CD3- clean up/CD3-DR-/CD16-/ILC/CD161+	0.10124740124740125	NK	D14 Imm1	S039	Protected	D014	IMRAS-033-054	ILC	ILC: CD161+
40: Protected-IMRAS-039 D14 Imm1	CD14-CD19-/L/CD3-/CD3- clean up/CD3-DR-/CD16-/ILC/CD161+/ILC1	0.05010395010395011	NK	D14 Imm1	S039	Protected	D014	IMRAS-033-054	ILC	ILC: CD161+ILC1
40: Protected-IMRAS-039 D14 Imm1	CD14-CD19-/L/CD3-/CD3- clean up/CD3-DR-/CD16-/ILC/CD161+/ILC1/CD56+	0.04043659043659044	NK	D14 Imm1	S039	Protected	D014	IMRAS-033-054	ILC	ILC: CD161+ILC1CD56+
40: Protected-IMRAS-039 D14 Imm1	CD14-CD19-/L/CD3-/CD3- clean up/CD3-DR-/CD16-/ILC/CD161+/ILC1/CD56+/Ki67+	0.0011434511434511435	NK	D14 Imm1	S039	Protected	D014	IMRAS-033-054	ILC	ILC: CD161+ILC1CD56+Ki67+
40: Protected-IMRAS-039 D14 Imm1	CD14-CD19-/L/CD3-/CD3- clean up/CD3-DR-/CD16-/ILC/CD161+/ILC2	0.004885654885654886	NK	D14 Imm1	S039	Protected	D014	IMRAS-033-054	ILC	ILC: CD161+ILC2
40: Protected-IMRAS-039 D14 Imm1	CD14-CD19-/L/CD3-/CD3- clean up/CD3-DR-/CD16-/ILC/CD161+/ILC3	0.0445945945945946	NK	D14 Imm1	S039	Protected	D014	IMRAS-033-054	ILC	ILC: CD161+ILC3
40: Protected-IMRAS-039 D14 Imm1	CD14-CD19-/L/CD3-/CD3- clean up/CD3-DR-/CD16-/ILC/CD161+/ILC3/CD56+	0.023804573804573806	NK	D14 Imm1	S039	Protected	D014	IMRAS-033-054	ILC	ILC: CD161+ILC3CD56+
40: Protected-IMRAS-039 D14 Imm1	CD14-CD19-/L/CD3-/CD3- clean up/CD3-DR-/CD16-/ILC/CD161+/ILC3/CD56+/Ki67+	0.001975051975051975	NK	D14 Imm1	S039	Protected	D014	IMRAS-033-054	ILC	ILC: CD161+ILC3CD56+Ki67+
40: Protected-IMRAS-039 D14 Imm1	CD14-CD19-/L/CD3-/CD3- clean up/CD3-DR-/CD16-/ILC/ILC1	0.10228690228690229	NK	D14 Imm1	S039	Protected	D014	IMRAS-033-054	ILC	ILC: ILC1
40: Protected-IMRAS-039 D14 Imm1	CD14-CD19-/L/CD3-/CD3- clean up/CD3-DR-/CD16-/ILC/ILC1/CD56+	0.061122661122661126	NK	D14 Imm1	S039	Protected	D014	IMRAS-033-054	ILC	ILC: ILC1CD56+
40: Protected-IMRAS-039 D14 Imm1	CD14-CD19-/L/CD3-/CD3- clean up/CD3-DR-/CD16-/ILC/ILC1/CD56+/Ki67+	0.0013513513513513514	NK	D14 Imm1	S039	Protected	D014	IMRAS-033-054	ILC	ILC: ILC1CD56+Ki67+
40: Protected-IMRAS-039 D14 Imm1	CD14-CD19-/L/CD3-/CD3- clean up/CD3-DR-/CD16-/ILC/ILC2	0.009355509355509356	NK	D14 Imm1	S039	Protected	D014	IMRAS-033-054	ILC	ILC: ILC2
40: Protected-IMRAS-039 D14 Imm1	CD14-CD19-/L/CD3-/CD3- clean up/CD3-DR-/CD16-/ILC/ILC3	0.0812889812889813	NK	D14 Imm1	S039	Protected	D014	IMRAS-033-054	ILC	ILC: ILC3
40: Protected-IMRAS-039 D14 Imm1	CD14-CD19-/L/CD3-/CD3- clean up/CD3-DR-/CD16-/ILC/ILC3/CD56+	0.026715176715176717	NK	D14 Imm1	S039	Protected	D014	IMRAS-033-054	ILC	ILC: ILC3CD56+
40: Protected-IMRAS-039 D14 Imm1	CD14-CD19-/L/CD3-/CD3- clean up/CD3-DR-/CD16-/ILC/ILC3/CD56+/Ki67+	0.002182952182952183	NK	D14 Imm1	S039	Protected	D014	IMRAS-033-054	ILC	ILC: ILC3CD56+Ki67+
40: Protected-IMRAS-039 D14 Imm1	CD14-CD19-/L/CD3-/CD3- clean up/CD3-DR-/CD56hiCD16+	0.3343035343035343	NK	D14 Imm1	S039	Protected	D014	IMRAS-033-054	NK	NK: CD16+
40: Protected-IMRAS-039 D14 Imm1	CD14-CD19-/L/CD3-/CD3- clean up/CD3-DR-/CD56hiCD16+/CD8–, CD27–	0.166008316008316	NK	D14 Imm1	S039	Protected	D014	IMRAS-033-054	NK	NK: CD16+CD8–CD27–
40: Protected-IMRAS-039 D14 Imm1	CD14-CD19-/L/CD3-/CD3- clean up/CD3-DR-/CD56hiCD16+/CD8–, CD27+	0.06070686070686071	NK	D14 Imm1	S039	Protected	D014	IMRAS-033-054	NK	NK: CD16+CD8–CD27+
40: Protected-IMRAS-039 D14 Imm1	CD14-CD19-/L/CD3-/CD3- clean up/CD3-DR-/CD56hiCD16+/CD8+, CD27–	0.0737006237006237	NK	D14 Imm1	S039	Protected	D014	IMRAS-033-054	NK	NK: CD16+CD8+CD27–
40: Protected-IMRAS-039 D14 Imm1	CD14-CD19-/L/CD3-/CD3- clean up/CD3-DR-/CD56hiCD16+/CD8+, CD27+	0.03388773388773389	NK	D14 Imm1	S039	Protected	D014	IMRAS-033-054	NK	NK: CD16+CD8+CD27+
40: Protected-IMRAS-039 D14 Imm1	CD14-CD19-/L/CD3-/CD3- clean up/CD3-DR-/CD56hiCD16+/NKp46–, CD8–	0.03731808731808732	NK	D14 Imm1	S039	Protected	D014	IMRAS-033-054	NK	NK: CD16+NKp46–CD8–
40: Protected-IMRAS-039 D14 Imm1	CD14-CD19-/L/CD3-/CD3- clean up/CD3-DR-/CD56hiCD16+/NKp46–, CD8+	0.020997920997921	NK	D14 Imm1	S039	Protected	D014	IMRAS-033-054	NK	NK: CD16+NKp46–CD8+
40: Protected-IMRAS-039 D14 Imm1	CD14-CD19-/L/CD3-/CD3- clean up/CD3-DR-/CD56hiCD16+/NKp46+, CD8-	0.18284823284823284	NK	D14 Imm1	S039	Protected	D014	IMRAS-033-054	NK	NK: CD16+NKp46+CD8-
40: Protected-IMRAS-039 D14 Imm1	CD14-CD19-/L/CD3-/CD3- clean up/CD3-DR-/CD56hiCD16+/NKp46+, CD8+	0.09313929313929314	NK	D14 Imm1	S039	Protected	D014	IMRAS-033-054	NK	NK: CD16+NKp46+CD8+
40: Protected-IMRAS-039 D14 Imm1	CD14-CD19-/L/CD3-/CD3- clean up/CD3-DR-/CD56hiCD16-	0.17463617463617465	NK	D14 Imm1	S039	Protected	D014	IMRAS-033-054	NK	NK: CD16-
40: Protected-IMRAS-039 D14 Imm1	CD14-CD19-/L/CD3-/CD3- clean up/CD3-DR-/CD56hiCD16-/CD27–, NKG2A–	0.012681912681912683	NK	D14 Imm1	S039	Protected	D014	IMRAS-033-054	NK	NK: CD16-CD27–NKG2A–
40: Protected-IMRAS-039 D14 Imm1	CD14-CD19-/L/CD3-/CD3- clean up/CD3-DR-/CD56hiCD16-/CD27–, NKG2A–/NKG2D+	0.0036382536382536385	NK	D14 Imm1	S039	Protected	D014	IMRAS-033-054	NK	NK: CD16-CD27–NKG2A–NKG2D+
40: Protected-IMRAS-039 D14 Imm1	CD14-CD19-/L/CD3-/CD3- clean up/CD3-DR-/CD56hiCD16-/CD27–, NKG2A–/NKG2D-	0.005301455301455302	NK	D14 Imm1	S039	Protected	D014	IMRAS-033-054	NK	NK: CD16-CD27–NKG2A–NKG2D-
40: Protected-IMRAS-039 D14 Imm1	CD14-CD19-/L/CD3-/CD3- clean up/CD3-DR-/CD56hiCD16-/CD27–, NKG2A+	0.11850311850311851	NK	D14 Imm1	S039	Protected	D014	IMRAS-033-054	NK	NK: CD16-CD27–NKG2A+
40: Protected-IMRAS-039 D14 Imm1	CD14-CD19-/L/CD3-/CD3- clean up/CD3-DR-/CD56hiCD16-/CD27–, NKG2A+/CD8+	0.020686070686070687	NK	D14 Imm1	S039	Protected	D014	IMRAS-033-054	NK	NK: CD16-CD27–NKG2A+CD8+
40: Protected-IMRAS-039 D14 Imm1	CD14-CD19-/L/CD3-/CD3- clean up/CD3-DR-/CD56hiCD16-/CD27–, NKG2A+/NKG2D+	0.06881496881496882	NK	D14 Imm1	S039	Protected	D014	IMRAS-033-054	NK	NK: CD16-CD27–NKG2A+NKG2D+
40: Protected-IMRAS-039 D14 Imm1	CD14-CD19-/L/CD3-/CD3- clean up/CD3-DR-/CD56hiCD16-/CD27–, NKG2A+/NKG2D-	0.03264033264033264	NK	D14 Imm1	S039	Protected	D014	IMRAS-033-054	NK	NK: CD16-CD27–NKG2A+NKG2D-
40: Protected-IMRAS-039 D14 Imm1	CD14-CD19-/L/CD3-/CD3- clean up/CD3-DR-/CD56hiCD16-/CD27+, NKG2A–	0.004573804573804574	NK	D14 Imm1	S039	Protected	D014	IMRAS-033-054	NK	NK: CD16-CD27+NKG2A–
40: Protected-IMRAS-039 D14 Imm1	CD14-CD19-/L/CD3-/CD3- clean up/CD3-DR-/CD56hiCD16-/CD27+, NKG2A+	0.03887733887733888	NK	D14 Imm1	S039	Protected	D014	IMRAS-033-054	NK	NK: CD16-CD27+NKG2A+
40: Protected-IMRAS-039 D14 Imm1	CD14-CD19-/L/CD3-/CD3- clean up/CD3-DR-/CD56hiCD16-/CD27+, NKG2A+/CD8+	0.01237006237006237	NK	D14 Imm1	S039	Protected	D014	IMRAS-033-054	NK	NK: CD16-CD27+NKG2A+CD8+
40: Protected-IMRAS-039 D14 Imm1	CD14-CD19-/L/CD3-/CD3- clean up/CD3-DR-/CD56hiCD16-/CD27+, NKG2A+/NKG2D+	0.03284823284823285	NK	D14 Imm1	S039	Protected	D014	IMRAS-033-054	NK	NK: CD16-CD27+NKG2A+NKG2D+
40: Protected-IMRAS-039 D14 Imm1	CD14-CD19-/L/CD3-/CD3- clean up/CD3-DR-/CD56hiCD16-/CD27+, NKG2A+/NKG2D-	0.004885654885654886	NK	D14 Imm1	S039	Protected	D014	IMRAS-033-054	NK	NK: CD16-CD27+NKG2A+NKG2D-
40: Protected-IMRAS-039 D14 Imm1	CD14-CD19-/L/CD3-/CD3- clean up/CD3-DR-/CD56hiCD16-/Ki67+	0.009771309771309772	NK	D14 Imm1	S039	Protected	D014	IMRAS-033-054	NK	NK: CD16-Ki67+
40: Protected-IMRAS-039 D14 Imm1	CD14-CD19-/L/CD3-/CD3- clean up/CD3-DR-/CD56hiCD16-/NKG2D+	0.10904365904365905	NK	D14 Imm1	S039	Protected	D014	IMRAS-033-054	NK	NK: CD16-NKG2D+
40: Protected-IMRAS-039 D14 Imm1	CD14-CD19-/L/CD3-/CD3- clean up/CD3-DR-/CD56hiCD16-/NKG2D-	0.043451143451143454	NK	D14 Imm1	S039	Protected	D014	IMRAS-033-054	NK	NK: CD16-NKG2D-
40: Protected-IMRAS-039 D14 Imm1	CD14-CD19-/L/CD3-/CD3- clean up/CD3-DR-/CD56hiCD16-/NKp46+	0.12827442827442828	NK	D14 Imm1	S039	Protected	D014	IMRAS-033-054	NK	NK: CD16-NKp46+
40: Protected-IMRAS-039 D14 Imm1	CD14-CD19-/L/CD3-/CD3- clean up/CD3-DR-/CD56intCD16hi	2.4238045738045737	NK	D14 Imm1	S039	Protected	D014	IMRAS-033-054	NK	NK: CD16hi
40: Protected-IMRAS-039 D14 Imm1	CD14-CD19-/L/CD3-/CD3- clean up/CD3-DR-/CD56intCD16hi/CD38+	2.2065488565488565	NK	D14 Imm1	S039	Protected	D014	IMRAS-033-054	NK	NK: CD16hiCD38+
40: Protected-IMRAS-039 D14 Imm1	CD14-CD19-/L/CD3-/CD3- clean up/CD3-DR-/CD56intCD16hi/CD38+/Ki67-NKp46-	1.0958419958419958	NK	D14 Imm1	S039	Protected	D014	IMRAS-033-054	NK	NK: CD16hiCD38+Ki67-NKp46-
40: Protected-IMRAS-039 D14 Imm1	CD14-CD19-/L/CD3-/CD3- clean up/CD3-DR-/CD56intCD16hi/FCeRI+	2.2154885654885654	NK	D14 Imm1	S039	Protected	D014	IMRAS-033-054	NK	NK: CD16hiFCeRI+
40: Protected-IMRAS-039 D14 Imm1	CD14-CD19-/L/CD3-/CD3- clean up/CD3-DR-/CD56intCD16hi/FCeRI+/CD57–, NKG2A–	0.8793139293139293	NK	D14 Imm1	S039	Protected	D014	IMRAS-033-054	NK	NK: CD16hiFCeRI+CD57–NKG2A–
40: Protected-IMRAS-039 D14 Imm1	CD14-CD19-/L/CD3-/CD3- clean up/CD3-DR-/CD56intCD16hi/FCeRI+/CD57–, NKG2A–/Ki67–, CD8–	0.6047817047817048	NK	D14 Imm1	S039	Protected	D014	IMRAS-033-054	NK	NK: CD16hiFCeRI+CD57–NKG2A–Ki67–CD8–
40: Protected-IMRAS-039 D14 Imm1	CD14-CD19-/L/CD3-/CD3- clean up/CD3-DR-/CD56intCD16hi/FCeRI+/CD57–, NKG2A–/Ki67–, CD8+	0.24272349272349272	NK	D14 Imm1	S039	Protected	D014	IMRAS-033-054	NK	NK: CD16hiFCeRI+CD57–NKG2A–Ki67–CD8+
40: Protected-IMRAS-039 D14 Imm1	CD14-CD19-/L/CD3-/CD3- clean up/CD3-DR-/CD56intCD16hi/FCeRI+/CD57–, NKG2A–/Ki67+, CD8–	0.02286902286902287	NK	D14 Imm1	S039	Protected	D014	IMRAS-033-054	NK	NK: CD16hiFCeRI+CD57–NKG2A–Ki67+CD8–
40: Protected-IMRAS-039 D14 Imm1	CD14-CD19-/L/CD3-/CD3- clean up/CD3-DR-/CD56intCD16hi/FCeRI+/CD57–, NKG2A–/Ki67+, CD8+	0.00893970893970894	NK	D14 Imm1	S039	Protected	D014	IMRAS-033-054	NK	NK: CD16hiFCeRI+CD57–NKG2A–Ki67+CD8+
40: Protected-IMRAS-039 D14 Imm1	CD14-CD19-/L/CD3-/CD3- clean up/CD3-DR-/CD56intCD16hi/FCeRI+/CD57–, NKG2A+	1.1608108108108108	NK	D14 Imm1	S039	Protected	D014	IMRAS-033-054	NK	NK: CD16hiFCeRI+CD57–NKG2A+
40: Protected-IMRAS-039 D14 Imm1	CD14-CD19-/L/CD3-/CD3- clean up/CD3-DR-/CD56intCD16hi/FCeRI+/CD57–, NKG2A+/CD27–, CD8–	0.6656964656964657	NK	D14 Imm1	S039	Protected	D014	IMRAS-033-054	NK	NK: CD16hiFCeRI+CD57–NKG2A+CD27–CD8–
40: Protected-IMRAS-039 D14 Imm1	CD14-CD19-/L/CD3-/CD3- clean up/CD3-DR-/CD56intCD16hi/FCeRI+/CD57–, NKG2A+/CD27–, CD8+	0.3945945945945946	NK	D14 Imm1	S039	Protected	D014	IMRAS-033-054	NK	NK: CD16hiFCeRI+CD57–NKG2A+CD27–CD8+
40: Protected-IMRAS-039 D14 Imm1	CD14-CD19-/L/CD3-/CD3- clean up/CD3-DR-/CD56intCD16hi/FCeRI+/CD57–, NKG2A+/CD27+, CD8–	0.06642411642411643	NK	D14 Imm1	S039	Protected	D014	IMRAS-033-054	NK	NK: CD16hiFCeRI+CD57–NKG2A+CD27+CD8–
40: Protected-IMRAS-039 D14 Imm1	CD14-CD19-/L/CD3-/CD3- clean up/CD3-DR-/CD56intCD16hi/FCeRI+/CD57–, NKG2A+/CD27+, CD8+	0.0340956340956341	NK	D14 Imm1	S039	Protected	D014	IMRAS-033-054	NK	NK: CD16hiFCeRI+CD57–NKG2A+CD27+CD8+
40: Protected-IMRAS-039 D14 Imm1	CD14-CD19-/L/CD3-/CD3- clean up/CD3-DR-/CD56intCD16hi/FCeRI+/CD57–, NKG2A+/Ki67–, CD8–	0.6823284823284823	NK	D14 Imm1	S039	Protected	D014	IMRAS-033-054	NK	NK: CD16hiFCeRI+CD57–NKG2A+Ki67–CD8–
40: Protected-IMRAS-039 D14 Imm1	CD14-CD19-/L/CD3-/CD3- clean up/CD3-DR-/CD56intCD16hi/FCeRI+/CD57–, NKG2A+/Ki67–, CD8+	0.43212058212058213	NK	D14 Imm1	S039	Protected	D014	IMRAS-033-054	NK	NK: CD16hiFCeRI+CD57–NKG2A+Ki67–CD8+
40: Protected-IMRAS-039 D14 Imm1	CD14-CD19-/L/CD3-/CD3- clean up/CD3-DR-/CD56intCD16hi/FCeRI+/CD57–, NKG2A+/Ki67+, CD8–	0.03284823284823285	NK	D14 Imm1	S039	Protected	D014	IMRAS-033-054	NK	NK: CD16hiFCeRI+CD57–NKG2A+Ki67+CD8–
40: Protected-IMRAS-039 D14 Imm1	CD14-CD19-/L/CD3-/CD3- clean up/CD3-DR-/CD56intCD16hi/FCeRI+/CD57–, NKG2A+/Ki67+, CD8+	0.013513513513513514	NK	D14 Imm1	S039	Protected	D014	IMRAS-033-054	NK	NK: CD16hiFCeRI+CD57–NKG2A+Ki67+CD8+
40: Protected-IMRAS-039 D14 Imm1	CD14-CD19-/L/CD3-/CD3- clean up/CD3-DR-/CD56intCD16hi/FCeRI+/CD57+, NKG2A–	0.10675675675675676	NK	D14 Imm1	S039	Protected	D014	IMRAS-033-054	NK	NK: CD16hiFCeRI+CD57+NKG2A–
40: Protected-IMRAS-039 D14 Imm1	CD14-CD19-/L/CD3-/CD3- clean up/CD3-DR-/CD56intCD16hi/FCeRI+/CD57+, NKG2A+	0.06860706860706861	NK	D14 Imm1	S039	Protected	D014	IMRAS-033-054	NK	NK: CD16hiFCeRI+CD57+NKG2A+
40: Protected-IMRAS-039 D14 Imm1	CD14-CD19-/L/CD3-/CD3- clean up/CD3-DR-/CD56intCD16hi/FCeRI+/NKG2A–, CD38–	0.13316008316008315	NK	D14 Imm1	S039	Protected	D014	IMRAS-033-054	NK	NK: CD16hiFCeRI+NKG2A–CD38–
40: Protected-IMRAS-039 D14 Imm1	CD14-CD19-/L/CD3-/CD3- clean up/CD3-DR-/CD56intCD16hi/FCeRI+/NKG2A–, CD38+	0.885031185031185	NK	D14 Imm1	S039	Protected	D014	IMRAS-033-054	NK	NK: CD16hiFCeRI+NKG2A–CD38+
40: Protected-IMRAS-039 D14 Imm1	CD14-CD19-/L/CD3-/CD3- clean up/CD3-DR-/CD56intCD16hi/FCeRI+/NKG2A+, CD38–	0.05675675675675676	NK	D14 Imm1	S039	Protected	D014	IMRAS-033-054	NK	NK: CD16hiFCeRI+NKG2A+CD38–
40: Protected-IMRAS-039 D14 Imm1	CD14-CD19-/L/CD3-/CD3- clean up/CD3-DR-/CD56intCD16hi/FCeRI+/NKG2A+, CD38+	1.1405405405405404	NK	D14 Imm1	S039	Protected	D014	IMRAS-033-054	NK	NK: CD16hiFCeRI+NKG2A+CD38+
40: Protected-IMRAS-039 D14 Imm1	CD14-CD19-/L/CD3-/CD3- clean up/CD3-DR-/CD56intCD16hi/FCeRI-NKG2C+	0.1546777546777547	NK	D14 Imm1	S039	Protected	D014	IMRAS-033-054	NK	NK: CD16hiFCeRI-NKG2C+
40: Protected-IMRAS-039 D14 Imm1	CD14-CD19-/L/CD3-/CD3- clean up/CD3-DR-/CD56intCD16hi/FCeRI-NKG2C+/NKG2A+	0.07598752598752599	NK	D14 Imm1	S039	Protected	D014	IMRAS-033-054	NK	NK: CD16hiFCeRI-NKG2C+NKG2A+
40: Protected-IMRAS-039 D14 Imm1	CD14-CD19-/L/CD3-/CD3- clean up/CD3-DR-/CD56intCD16hi/FCeRI-NKG2C+/NKG2A-	0.07848232848232849	NK	D14 Imm1	S039	Protected	D014	IMRAS-033-054	NK	NK: CD16hiFCeRI-NKG2C+NKG2A-
40: Protected-IMRAS-039 D14 Imm1	CD14-CD19-/L/CD3-/CD3- clean up/CD3-DR-/CD56intCD16hi/FCeRI-NKG2C+/NKG2A-/CD8+	0.03097713097713098	NK	D14 Imm1	S039	Protected	D014	IMRAS-033-054	NK	NK: CD16hiFCeRI-NKG2C+NKG2A-CD8+
40: Protected-IMRAS-039 D14 Imm1	CD14-CD19-/L/CD3-/CD3- clean up/CD3-DR-/CD56intCD16hi/FCeRI-NKG2C+/NKG2A-/CD38 +	0.06205821205821206	NK	D14 Imm1	S039	Protected	D014	IMRAS-033-054	NK	NK: CD16hiFCeRI-NKG2C+NKG2A-CD38+
40: Protected-IMRAS-039 D14 Imm1	CD14-CD19-/L/CD3-/CD3- clean up/CD3-DR-/CD56intCD16hi/FCeRI-NKG2C+/NKG2A-/CD161+	0.0446985446985447	NK	D14 Imm1	S039	Protected	D014	IMRAS-033-054	NK	NK: CD16hiFCeRI-NKG2C+NKG2A-CD161+
40: Protected-IMRAS-039 D14 Imm1	CD14-CD19-/L/CD3-/CD3- clean up/CD3-DR-/CD56intCD16hi/FCeRI-NKG2C+/NKG2A-/NKp30+	0.04937629937629938	NK	D14 Imm1	S039	Protected	D014	IMRAS-033-054	NK	NK: CD16hiFCeRI-NKG2C+NKG2A-NKp30+
42: Protected-IMRAS-039 D3 Imm1	CD14-CD19-/L/CD3 T/CD161+, TCR va72+	1.7379888268156425	NK	D3 Imm1	S039	Protected	D003	IMRAS-033-054	MAIT	MAIT: Total
42: Protected-IMRAS-039 D3 Imm1	CD14-CD19-/L/CD3 T/CD161+, TCR va72+/CD4–, CD8–	0.31927374301675976	NK	D3 Imm1	S039	Protected	D003	IMRAS-033-054	MAIT	MAIT: CD4–CD8–
42: Protected-IMRAS-039 D3 Imm1	CD14-CD19-/L/CD3 T/CD161+, TCR va72+/CD4–, CD8+	1.1315642458100559	NK	D3 Imm1	S039	Protected	D003	IMRAS-033-054	MAIT	MAIT: CD4–CD8+
42: Protected-IMRAS-039 D3 Imm1	CD14-CD19-/L/CD3 T/CD161+, TCR va72+/CD4+, CD8–	0.24399441340782124	NK	D3 Imm1	S039	Protected	D003	IMRAS-033-054	MAIT	MAIT: CD4+CD8–
42: Protected-IMRAS-039 D3 Imm1	CD14-CD19-/L/CD3 T/CD161+, TCR va72+/CD4+, CD8+	0.04315642458100559	NK	D3 Imm1	S039	Protected	D003	IMRAS-033-054	MAIT	MAIT: CD4+CD8+
42: Protected-IMRAS-039 D3 Imm1	CD14-CD19-/L/CD3 T/GDT	0.38798882681564245	NK	D3 Imm1	S039	Protected	D003	IMRAS-033-054	γδT	γδT: Total
42: Protected-IMRAS-039 D3 Imm1	CD14-CD19-/L/CD3 T/GDT/CD161–, TCR va72–	0.23030726256983242	NK	D3 Imm1	S039	Protected	D003	IMRAS-033-054	γδT	γδT: CD161–TCRva72–
42: Protected-IMRAS-039 D3 Imm1	CD14-CD19-/L/CD3 T/GDT/CD161–, TCR va72+	6.983240223463687e-4	NK	D3 Imm1	S039	Protected	D003	IMRAS-033-054	γδT	γδT: CD161–TCRva72+
42: Protected-IMRAS-039 D3 Imm1	CD14-CD19-/L/CD3 T/GDT/CD161+, TCR va72–	0.15614525139664803	NK	D3 Imm1	S039	Protected	D003	IMRAS-033-054	γδT	γδT: CD161+TCRva72–
42: Protected-IMRAS-039 D3 Imm1	CD14-CD19-/L/CD3 T/GDT/CD161+, TCR va72+	8.379888268156424e-4	NK	D3 Imm1	S039	Protected	D003	IMRAS-033-054	γδT	γδT: CD161+TCRva72+
42: Protected-IMRAS-039 D3 Imm1	CD14-CD19-/L/CD3 T/GDT/cKIT Pe cy55–, CD27 BUV373–	0.08980446927374301	NK	D3 Imm1	S039	Protected	D003	IMRAS-033-054	γδT	γδT: cKITPecy55–CD27BUV373–
42: Protected-IMRAS-039 D3 Imm1	CD14-CD19-/L/CD3 T/GDT/cKIT Pe cy55–, CD27 BUV373–/VD2+	0.06424581005586592	NK	D3 Imm1	S039	Protected	D003	IMRAS-033-054	γδT	γδT: cKITPecy55–CD27BUV373–VD2+
42: Protected-IMRAS-039 D3 Imm1	CD14-CD19-/L/CD3 T/GDT/cKIT Pe cy55–, CD27 BUV373–/VD2-	0.025558659217877096	NK	D3 Imm1	S039	Protected	D003	IMRAS-033-054	γδT	γδT: cKITPecy55–CD27BUV373–VD2-
42: Protected-IMRAS-039 D3 Imm1	CD14-CD19-/L/CD3 T/GDT/cKIT Pe cy55–, CD27 BUV373+	0.2925977653631285	NK	D3 Imm1	S039	Protected	D003	IMRAS-033-054	γδT	γδT: cKITPecy55–CD27BUV373+
42: Protected-IMRAS-039 D3 Imm1	CD14-CD19-/L/CD3 T/GDT/cKIT Pe cy55–, CD27 BUV373+/VD2+	0.161731843575419	NK	D3 Imm1	S039	Protected	D003	IMRAS-033-054	γδT	γδT: cKITPecy55–CD27BUV373+VD2+
42: Protected-IMRAS-039 D3 Imm1	CD14-CD19-/L/CD3 T/GDT/cKIT Pe cy55–, CD27 BUV373+/VD2-	0.1308659217877095	NK	D3 Imm1	S039	Protected	D003	IMRAS-033-054	γδT	γδT: cKITPecy55–CD27BUV373+VD2-
42: Protected-IMRAS-039 D3 Imm1	CD14-CD19-/L/CD3 T/GDT/cKIT Pe cy55+, CD27 BUV373–	8.379888268156424e-4	NK	D3 Imm1	S039	Protected	D003	IMRAS-033-054	γδT	γδT: cKITPecy55+CD27BUV373–
42: Protected-IMRAS-039 D3 Imm1	CD14-CD19-/L/CD3 T/GDT/cKIT Pe cy55+, CD27 BUV373–/VD2+	6.983240223463687e-4	NK	D3 Imm1	S039	Protected	D003	IMRAS-033-054	γδT	γδT: cKITPecy55+CD27BUV373–VD2+
42: Protected-IMRAS-039 D3 Imm1	CD14-CD19-/L/CD3 T/GDT/cKIT Pe cy55+, CD27 BUV373–/VD2-	1.3966480446927373e-4	NK	D3 Imm1	S039	Protected	D003	IMRAS-033-054	γδT	γδT: cKITPecy55+CD27BUV373–VD2-
42: Protected-IMRAS-039 D3 Imm1	CD14-CD19-/L/CD3 T/GDT/cKIT Pe cy55+, CD27 BUV373+	0.0047486033519553075	NK	D3 Imm1	S039	Protected	D003	IMRAS-033-054	γδT	γδT: cKITPecy55+CD27BUV373+
42: Protected-IMRAS-039 D3 Imm1	CD14-CD19-/L/CD3 T/GDT/cKIT Pe cy55+, CD27 BUV373+/VD2+	0.0033519553072625698	NK	D3 Imm1	S039	Protected	D003	IMRAS-033-054	γδT	γδT: cKITPecy55+CD27BUV373+VD2+
42: Protected-IMRAS-039 D3 Imm1	CD14-CD19-/L/CD3 T/GDT/cKIT Pe cy55+, CD27 BUV373+/VD2-	0.0013966480446927375	NK	D3 Imm1	S039	Protected	D003	IMRAS-033-054	γδT	γδT: cKITPecy55+CD27BUV373+VD2-
42: Protected-IMRAS-039 D3 Imm1	CD14-CD19-/L/CD3 T/GDT/cKit+	0.002793296089385475	NK	D3 Imm1	S039	Protected	D003	IMRAS-033-054	γδT	γδT: cKit+
42: Protected-IMRAS-039 D3 Imm1	CD14-CD19-/L/CD3 T/GDT/Ki67+gd	0.002793296089385475	NK	D3 Imm1	S039	Protected	D003	IMRAS-033-054	γδT	γδT: Ki67+gd
42: Protected-IMRAS-039 D3 Imm1	CD14-CD19-/L/CD3 T/GDT/Ki67+Vd2	0.0019553072625698325	NK	D3 Imm1	S039	Protected	D003	IMRAS-033-054	γδT	γδT: Ki67+Vd2
42: Protected-IMRAS-039 D3 Imm1	CD14-CD19-/L/CD3 T/GDT/VD2–, CD127–	0.07681564245810056	NK	D3 Imm1	S039	Protected	D003	IMRAS-033-054	γδT	γδT: VD2–CD127–
42: Protected-IMRAS-039 D3 Imm1	CD14-CD19-/L/CD3 T/GDT/VD2–, CD127+	0.08128491620111732	NK	D3 Imm1	S039	Protected	D003	IMRAS-033-054	γδT	γδT: VD2–CD127+
42: Protected-IMRAS-039 D3 Imm1	CD14-CD19-/L/CD3 T/GDT/VD2–, NKG2A–	0.1259776536312849	NK	D3 Imm1	S039	Protected	D003	IMRAS-033-054	γδT	γδT: VD2–NKG2A–
42: Protected-IMRAS-039 D3 Imm1	CD14-CD19-/L/CD3 T/GDT/VD2–, NKG2A+	0.03212290502793296	NK	D3 Imm1	S039	Protected	D003	IMRAS-033-054	γδT	γδT: VD2–NKG2A+
42: Protected-IMRAS-039 D3 Imm1	CD14-CD19-/L/CD3 T/GDT/VD2–, CD161–	0.13128491620111732	NK	D3 Imm1	S039	Protected	D003	IMRAS-033-054	γδT	γδT: VD2–CD161–
42: Protected-IMRAS-039 D3 Imm1	CD14-CD19-/L/CD3 T/GDT/VD2–, CD161–/NKG2A+	0.014804469273743017	NK	D3 Imm1	S039	Protected	D003	IMRAS-033-054	γδT	γδT: VD2–CD161–NKG2A+
42: Protected-IMRAS-039 D3 Imm1	CD14-CD19-/L/CD3 T/GDT/VD2–, CD161–/NKG2A-	0.1164804469273743	NK	D3 Imm1	S039	Protected	D003	IMRAS-033-054	γδT	γδT: VD2–CD161–NKG2A-
42: Protected-IMRAS-039 D3 Imm1	CD14-CD19-/L/CD3 T/GDT/VD2–, CD161+	0.026815642458100558	NK	D3 Imm1	S039	Protected	D003	IMRAS-033-054	γδT	γδT: VD2–CD161+
42: Protected-IMRAS-039 D3 Imm1	CD14-CD19-/L/CD3 T/GDT/VD2–, CD161+/NKG2A+	0.017318435754189943	NK	D3 Imm1	S039	Protected	D003	IMRAS-033-054	γδT	γδT: VD2–CD161+NKG2A+
42: Protected-IMRAS-039 D3 Imm1	CD14-CD19-/L/CD3 T/GDT/VD2–, CD161+/NKG2A-	0.009497206703910615	NK	D3 Imm1	S039	Protected	D003	IMRAS-033-054	γδT	γδT: VD2–CD161+NKG2A-
42: Protected-IMRAS-039 D3 Imm1	CD14-CD19-/L/CD3 T/GDT/VD2–, CD27–	0.027932960893854747	NK	D3 Imm1	S039	Protected	D003	IMRAS-033-054	γδT	γδT: VD2–CD27–
42: Protected-IMRAS-039 D3 Imm1	CD14-CD19-/L/CD3 T/GDT/VD2–, CD27+	0.13016759776536313	NK	D3 Imm1	S039	Protected	D003	IMRAS-033-054	γδT	γδT: VD2–CD27+
42: Protected-IMRAS-039 D3 Imm1	CD14-CD19-/L/CD3 T/GDT/VD2–, CD27+/NKG2A–, cKIT–	0.10377094972067039	NK	D3 Imm1	S039	Protected	D003	IMRAS-033-054	γδT	γδT: VD2–CD27+NKG2A–cKIT–
42: Protected-IMRAS-039 D3 Imm1	CD14-CD19-/L/CD3 T/GDT/VD2–, CD27+/NKG2A–, cKIT+	0.0018156424581005587	NK	D3 Imm1	S039	Protected	D003	IMRAS-033-054	γδT	γδT: VD2–CD27+NKG2A–cKIT+
42: Protected-IMRAS-039 D3 Imm1	CD14-CD19-/L/CD3 T/GDT/VD2–, CD27+/NKG2A+, cKIT–	0.024022346368715083	NK	D3 Imm1	S039	Protected	D003	IMRAS-033-054	γδT	γδT: VD2–CD27+NKG2A+cKIT–
42: Protected-IMRAS-039 D3 Imm1	CD14-CD19-/L/CD3 T/GDT/VD2–, CD4–	0.15181564245810056	NK	D3 Imm1	S039	Protected	D003	IMRAS-033-054	γδT	γδT: VD2–CD4–
42: Protected-IMRAS-039 D3 Imm1	CD14-CD19-/L/CD3 T/GDT/VD2–, CD4+	0.006284916201117319	NK	D3 Imm1	S039	Protected	D003	IMRAS-033-054	γδT	γδT: VD2–CD4+
42: Protected-IMRAS-039 D3 Imm1	CD14-CD19-/L/CD3 T/GDT/VD2–, CD8–	0.12374301675977653	NK	D3 Imm1	S039	Protected	D003	IMRAS-033-054	γδT	γδT: VD2–CD8–
42: Protected-IMRAS-039 D3 Imm1	CD14-CD19-/L/CD3 T/GDT/VD2–, CD8+	0.034217877094972066	NK	D3 Imm1	S039	Protected	D003	IMRAS-033-054	γδT	γδT: VD2–CD8+
42: Protected-IMRAS-039 D3 Imm1	CD14-CD19-/L/CD3 T/GDT/VD2+, CD4–	0.22374301675977654	NK	D3 Imm1	S039	Protected	D003	IMRAS-033-054	γδT	γδT: VD2+CD4–
42: Protected-IMRAS-039 D3 Imm1	CD14-CD19-/L/CD3 T/GDT/VD2+, CD4–	0.22374301675977654	NK	D3 Imm1	S039	Protected	D003	IMRAS-033-054	Vδ2 γδT	Vδ2 γδT: CD4–
42: Protected-IMRAS-039 D3 Imm1	CD14-CD19-/L/CD3 T/GDT/VD2+, CD4+	0.006145251396648044	NK	D3 Imm1	S039	Protected	D003	IMRAS-033-054	γδT	γδT: VD2+CD4+
42: Protected-IMRAS-039 D3 Imm1	CD14-CD19-/L/CD3 T/GDT/VD2+, CD4+	0.006145251396648044	NK	D3 Imm1	S039	Protected	D003	IMRAS-033-054	Vδ2 γδT	Vδ2 γδT: CD4+
42: Protected-IMRAS-039 D3 Imm1	CD14-CD19-/L/CD3 T/GDT/VD2+, CD8–	0.20083798882681564	NK	D3 Imm1	S039	Protected	D003	IMRAS-033-054	γδT	γδT: VD2+CD8–
42: Protected-IMRAS-039 D3 Imm1	CD14-CD19-/L/CD3 T/GDT/VD2+, CD8–	0.20083798882681564	NK	D3 Imm1	S039	Protected	D003	IMRAS-033-054	Vδ2 γδT	Vδ2 γδT: CD8–
42: Protected-IMRAS-039 D3 Imm1	CD14-CD19-/L/CD3 T/GDT/VD2+, CD8+	0.029189944134078213	NK	D3 Imm1	S039	Protected	D003	IMRAS-033-054	γδT	γδT: VD2+CD8+
42: Protected-IMRAS-039 D3 Imm1	CD14-CD19-/L/CD3 T/GDT/VD2+, CD8+	0.029189944134078213	NK	D3 Imm1	S039	Protected	D003	IMRAS-033-054	Vδ2 γδT	Vδ2 γδT: CD8+
42: Protected-IMRAS-039 D3 Imm1	CD14-CD19-/L/CD3 T/GDT/VD2+, CD27–	0.07094972067039106	NK	D3 Imm1	S039	Protected	D003	IMRAS-033-054	γδT	γδT: VD2+CD27–
42: Protected-IMRAS-039 D3 Imm1	CD14-CD19-/L/CD3 T/GDT/VD2+, CD27–	0.07094972067039106	NK	D3 Imm1	S039	Protected	D003	IMRAS-033-054	Vδ2 γδT	Vδ2 γδT: CD27–
42: Protected-IMRAS-039 D3 Imm1	CD14-CD19-/L/CD3 T/GDT/VD2+, CD27+	0.15893854748603353	NK	D3 Imm1	S039	Protected	D003	IMRAS-033-054	γδT	γδT: VD2+CD27+
42: Protected-IMRAS-039 D3 Imm1	CD14-CD19-/L/CD3 T/GDT/VD2+, CD27+	0.15893854748603353	NK	D3 Imm1	S039	Protected	D003	IMRAS-033-054	Vδ2 γδT	Vδ2 γδT: CD27+
42: Protected-IMRAS-039 D3 Imm1	CD14-CD19-/L/CD3 T/GDT/VD2+, CD27+/NKG2A+	0.08030726256983241	NK	D3 Imm1	S039	Protected	D003	IMRAS-033-054	γδT	γδT: VD2+CD27+NKG2A+
42: Protected-IMRAS-039 D3 Imm1	CD14-CD19-/L/CD3 T/GDT/VD2+, CD27+/NKG2A+	0.08030726256983241	NK	D3 Imm1	S039	Protected	D003	IMRAS-033-054	Vδ2 γδT	Vδ2 γδT: CD27+NKG2A+
42: Protected-IMRAS-039 D3 Imm1	CD14-CD19-/L/CD3 T/GDT/VD2+, CD27+/NKG2A-	0.07863128491620111	NK	D3 Imm1	S039	Protected	D003	IMRAS-033-054	γδT	γδT: VD2+CD27+NKG2A-
42: Protected-IMRAS-039 D3 Imm1	CD14-CD19-/L/CD3 T/GDT/VD2+, CD27+/NKG2A-	0.07863128491620111	NK	D3 Imm1	S039	Protected	D003	IMRAS-033-054	Vδ2 γδT	Vδ2 γδT: CD27+NKG2A-
42: Protected-IMRAS-039 D3 Imm1	CD14-CD19-/L/CD3 T/GDT/VD2+, CD161–	0.09720670391061452	NK	D3 Imm1	S039	Protected	D003	IMRAS-033-054	γδT	γδT: VD2+CD161–
42: Protected-IMRAS-039 D3 Imm1	CD14-CD19-/L/CD3 T/GDT/VD2+, CD161–	0.09720670391061452	NK	D3 Imm1	S039	Protected	D003	IMRAS-033-054	Vδ2 γδT	Vδ2 γδT: CD161–
42: Protected-IMRAS-039 D3 Imm1	CD14-CD19-/L/CD3 T/GDT/VD2+, CD161–/NKG2A+	0.04902234636871508	NK	D3 Imm1	S039	Protected	D003	IMRAS-033-054	γδT	γδT: VD2+CD161–NKG2A+
42: Protected-IMRAS-039 D3 Imm1	CD14-CD19-/L/CD3 T/GDT/VD2+, CD161–/NKG2A+	0.04902234636871508	NK	D3 Imm1	S039	Protected	D003	IMRAS-033-054	Vδ2 γδT	Vδ2 γδT: CD161–NKG2A+
42: Protected-IMRAS-039 D3 Imm1	CD14-CD19-/L/CD3 T/GDT/VD2+, CD161–/NKG2A-	0.04818435754189944	NK	D3 Imm1	S039	Protected	D003	IMRAS-033-054	γδT	γδT: VD2+CD161–NKG2A-
42: Protected-IMRAS-039 D3 Imm1	CD14-CD19-/L/CD3 T/GDT/VD2+, CD161–/NKG2A-	0.04818435754189944	NK	D3 Imm1	S039	Protected	D003	IMRAS-033-054	Vδ2 γδT	Vδ2 γδT: CD161–NKG2A-
42: Protected-IMRAS-039 D3 Imm1	CD14-CD19-/L/CD3 T/GDT/VD2+, CD161+	0.13268156424581007	NK	D3 Imm1	S039	Protected	D003	IMRAS-033-054	γδT	γδT: VD2+CD161+
42: Protected-IMRAS-039 D3 Imm1	CD14-CD19-/L/CD3 T/GDT/VD2+, CD161+	0.13268156424581007	NK	D3 Imm1	S039	Protected	D003	IMRAS-033-054	Vδ2 γδT	Vδ2 γδT: CD161+
42: Protected-IMRAS-039 D3 Imm1	CD14-CD19-/L/CD3 T/GDT/VD2+, CD161+/NKG2A+	0.06089385474860335	NK	D3 Imm1	S039	Protected	D003	IMRAS-033-054	γδT	γδT: VD2+CD161+NKG2A+
42: Protected-IMRAS-039 D3 Imm1	CD14-CD19-/L/CD3 T/GDT/VD2+, CD161+/NKG2A+	0.06089385474860335	NK	D3 Imm1	S039	Protected	D003	IMRAS-033-054	Vδ2 γδT	Vδ2 γδT: CD161+NKG2A+
42: Protected-IMRAS-039 D3 Imm1	CD14-CD19-/L/CD3 T/GDT/VD2+, CD161+/NKG2A-	0.0717877094972067	NK	D3 Imm1	S039	Protected	D003	IMRAS-033-054	γδT	γδT: VD2+CD161+NKG2A-
42: Protected-IMRAS-039 D3 Imm1	CD14-CD19-/L/CD3 T/GDT/VD2+, CD161+/NKG2A-	0.0717877094972067	NK	D3 Imm1	S039	Protected	D003	IMRAS-033-054	Vδ2 γδT	Vδ2 γδT: CD161+NKG2A-
42: Protected-IMRAS-039 D3 Imm1	CD14-CD19-/L/CD3 T/GDT/VD2+, NKG2A–	0.11899441340782123	NK	D3 Imm1	S039	Protected	D003	IMRAS-033-054	γδT	γδT: VD2+NKG2A–
42: Protected-IMRAS-039 D3 Imm1	CD14-CD19-/L/CD3 T/GDT/VD2+, NKG2A–	0.11899441340782123	NK	D3 Imm1	S039	Protected	D003	IMRAS-033-054	Vδ2 γδT	Vδ2 γδT: NKG2A–
42: Protected-IMRAS-039 D3 Imm1	CD14-CD19-/L/CD3 T/GDT/VD2+, NKG2A+	0.11089385474860335	NK	D3 Imm1	S039	Protected	D003	IMRAS-033-054	γδT	γδT: VD2+NKG2A+
42: Protected-IMRAS-039 D3 Imm1	CD14-CD19-/L/CD3 T/GDT/VD2+, NKG2A+	0.11089385474860335	NK	D3 Imm1	S039	Protected	D003	IMRAS-033-054	Vδ2 γδT	Vδ2 γδT: NKG2A+
42: Protected-IMRAS-039 D3 Imm1	CD14-CD19-/L/CD3 T/GDT/VD2+, CD127–	0.053631284916201116	NK	D3 Imm1	S039	Protected	D003	IMRAS-033-054	γδT	γδT: VD2+CD127–
42: Protected-IMRAS-039 D3 Imm1	CD14-CD19-/L/CD3 T/GDT/VD2+, CD127–	0.053631284916201116	NK	D3 Imm1	S039	Protected	D003	IMRAS-033-054	Vδ2 γδT	Vδ2 γδT: CD127–
42: Protected-IMRAS-039 D3 Imm1	CD14-CD19-/L/CD3 T/GDT/VD2+, CD127+	0.17625698324022346	NK	D3 Imm1	S039	Protected	D003	IMRAS-033-054	γδT	γδT: VD2+CD127+
42: Protected-IMRAS-039 D3 Imm1	CD14-CD19-/L/CD3 T/GDT/VD2+, CD127+	0.17625698324022346	NK	D3 Imm1	S039	Protected	D003	IMRAS-033-054	Vδ2 γδT	Vδ2 γδT: CD127+
42: Protected-IMRAS-039 D3 Imm1	CD14-CD19-/L/CD3 T/Vd2 GDT	0.23268156424581005	NK	D3 Imm1	S039	Protected	D003	IMRAS-033-054	γδT	γδT: Total
42: Protected-IMRAS-039 D3 Imm1	CD14-CD19-/L/CD3 T/Vd2 GDT	0.23268156424581005	NK	D3 Imm1	S039	Protected	D003	IMRAS-033-054	Vδ2 γδT	Vδ2 γδT: Total
42: Protected-IMRAS-039 D3 Imm1	CD14-CD19-/L/CD3+CD56+	3.3360335195530726	NK	D3 Imm1	S039	Protected	D003	IMRAS-033-054	NKT	NKT: Total
42: Protected-IMRAS-039 D3 Imm1	CD14-CD19-/L/CD3+CD56+/CD4–, CD16–	2.7417597765363126	NK	D3 Imm1	S039	Protected	D003	IMRAS-033-054	NKT	NKT: CD4–CD16–
42: Protected-IMRAS-039 D3 Imm1	CD14-CD19-/L/CD3+CD56+/CD4–, CD16–/CD38 +	0.3346368715083799	NK	D3 Imm1	S039	Protected	D003	IMRAS-033-054	NKT	NKT: CD4–CD16–CD38+
42: Protected-IMRAS-039 D3 Imm1	CD14-CD19-/L/CD3+CD56+/CD4–, CD16–/cKit+	0.05824022346368715	NK	D3 Imm1	S039	Protected	D003	IMRAS-033-054	NKT	NKT: CD4–CD16–cKit+
42: Protected-IMRAS-039 D3 Imm1	CD14-CD19-/L/CD3+CD56+/CD4–, CD16+	0.1952513966480447	NK	D3 Imm1	S039	Protected	D003	IMRAS-033-054	NKT	NKT: CD4–CD16+
42: Protected-IMRAS-039 D3 Imm1	CD14-CD19-/L/CD3+CD56+/CD4–, CD16+/CD38 +	0.10796089385474861	NK	D3 Imm1	S039	Protected	D003	IMRAS-033-054	NKT	NKT: CD4–CD16+CD38+
42: Protected-IMRAS-039 D3 Imm1	CD14-CD19-/L/CD3+CD56+/CD4–, CD16+/cKit+	0.0047486033519553075	NK	D3 Imm1	S039	Protected	D003	IMRAS-033-054	NKT	NKT: CD4–CD16+cKit+
42: Protected-IMRAS-039 D3 Imm1	CD14-CD19-/L/CD3+CD56+/CD4+, CD16–	0.35446927374301673	NK	D3 Imm1	S039	Protected	D003	IMRAS-033-054	NKT	NKT: CD4+CD16–
42: Protected-IMRAS-039 D3 Imm1	CD14-CD19-/L/CD3+CD56+/CD4+, CD16–/CD38 +	0.15027932960893856	NK	D3 Imm1	S039	Protected	D003	IMRAS-033-054	NKT	NKT: CD4+CD16–CD38+
42: Protected-IMRAS-039 D3 Imm1	CD14-CD19-/L/CD3+CD56+/CD4+, CD16–/cKit+	0.021089385474860334	NK	D3 Imm1	S039	Protected	D003	IMRAS-033-054	NKT	NKT: CD4+CD16–cKit+
42: Protected-IMRAS-039 D3 Imm1	CD14-CD19-/L/CD3+CD56+/CD4+, CD16+	0.044553072625698326	NK	D3 Imm1	S039	Protected	D003	IMRAS-033-054	NKT	NKT: CD4+CD16+
42: Protected-IMRAS-039 D3 Imm1	CD14-CD19-/L/CD3+CD56+/CD4+, CD16+/CD38 +	0.042039106145251394	NK	D3 Imm1	S039	Protected	D003	IMRAS-033-054	NKT	NKT: CD4+CD16+CD38+
42: Protected-IMRAS-039 D3 Imm1	CD14-CD19-/L/CD3+CD56+/CD4+, CD16+/cKit+	0.004050279329608939	NK	D3 Imm1	S039	Protected	D003	IMRAS-033-054	NKT	NKT: CD4+CD16+cKit+
42: Protected-IMRAS-039 D3 Imm1	CD14-CD19-/L/CD3+CD56+/CD8–, CD16–	0.5113128491620111	NK	D3 Imm1	S039	Protected	D003	IMRAS-033-054	NKT	NKT: CD8–CD16–
42: Protected-IMRAS-039 D3 Imm1	CD14-CD19-/L/CD3+CD56+/CD8–, CD16–/CD38 +	0.14441340782122905	NK	D3 Imm1	S039	Protected	D003	IMRAS-033-054	NKT	NKT: CD8–CD16–CD38+
42: Protected-IMRAS-039 D3 Imm1	CD14-CD19-/L/CD3+CD56+/CD8–, CD16–/cKit+	0.023603351955307262	NK	D3 Imm1	S039	Protected	D003	IMRAS-033-054	NKT	NKT: CD8–CD16–cKit+
42: Protected-IMRAS-039 D3 Imm1	CD14-CD19-/L/CD3+CD56+/CD8–, CD16+	0.23365921787709498	NK	D3 Imm1	S039	Protected	D003	IMRAS-033-054	NKT	NKT: CD8–CD16+
42: Protected-IMRAS-039 D3 Imm1	CD14-CD19-/L/CD3+CD56+/CD8–, CD16+/CD38 +	0.13226256983240223	NK	D3 Imm1	S039	Protected	D003	IMRAS-033-054	NKT	NKT: CD8–CD16+CD38+
42: Protected-IMRAS-039 D3 Imm1	CD14-CD19-/L/CD3+CD56+/CD8–, CD16+/cKit+	0.007960893854748604	NK	D3 Imm1	S039	Protected	D003	IMRAS-033-054	NKT	NKT: CD8–CD16+cKit+
42: Protected-IMRAS-039 D3 Imm1	CD14-CD19-/L/CD3+CD56+/CD8+, CD16–	2.4772346368715086	NK	D3 Imm1	S039	Protected	D003	IMRAS-033-054	NKT	NKT: CD8+CD16–
42: Protected-IMRAS-039 D3 Imm1	CD14-CD19-/L/CD3+CD56+/CD8+, CD16–/CD38 +	0.2895251396648045	NK	D3 Imm1	S039	Protected	D003	IMRAS-033-054	NKT	NKT: CD8+CD16–CD38+
42: Protected-IMRAS-039 D3 Imm1	CD14-CD19-/L/CD3+CD56+/CD8+, CD16–/cKit+	0.053212290502793295	NK	D3 Imm1	S039	Protected	D003	IMRAS-033-054	NKT	NKT: CD8+CD16–cKit+
42: Protected-IMRAS-039 D3 Imm1	CD14-CD19-/L/CD3+CD56+/CD8+, CD16+	0.1138268156424581	NK	D3 Imm1	S039	Protected	D003	IMRAS-033-054	NKT	NKT: CD8+CD16+
42: Protected-IMRAS-039 D3 Imm1	CD14-CD19-/L/CD3+CD56+/CD8+, CD16+/CD38 +	0.06871508379888268	NK	D3 Imm1	S039	Protected	D003	IMRAS-033-054	NKT	NKT: CD8+CD16+CD38+
42: Protected-IMRAS-039 D3 Imm1	CD14-CD19-/L/CD3+CD56+/CD8+, CD16+/cKit+	0.0033519553072625698	NK	D3 Imm1	S039	Protected	D003	IMRAS-033-054	NKT	NKT: CD8+CD16+cKit+
42: Protected-IMRAS-039 D3 Imm1	CD14-CD19-/L/CD3+CD56+/CD16-	2.662290502793296	NK	D3 Imm1	S039	Protected	D003	IMRAS-033-054	NKT	NKT: CD16-
42: Protected-IMRAS-039 D3 Imm1	CD14-CD19-/L/CD3+CD56+/CD16-/CD38 +	0.3240223463687151	NK	D3 Imm1	S039	Protected	D003	IMRAS-033-054	NKT	NKT: CD16-CD38+
42: Protected-IMRAS-039 D3 Imm1	CD14-CD19-/L/CD3+CD56+/CD16-/cKit+	0.06955307262569832	NK	D3 Imm1	S039	Protected	D003	IMRAS-033-054	NKT	NKT: CD16-cKit+
42: Protected-IMRAS-039 D3 Imm1	CD14-CD19-/L/CD3+CD56+/CD16hi	0.07318435754189945	NK	D3 Imm1	S039	Protected	D003	IMRAS-033-054	NKT	NKT: CD16hi
42: Protected-IMRAS-039 D3 Imm1	CD14-CD19-/L/CD3+CD56+/CD16hi/CD57+	0.010335195530726256	NK	D3 Imm1	S039	Protected	D003	IMRAS-033-054	NKT	NKT: CD16hiCD57+
42: Protected-IMRAS-039 D3 Imm1	CD14-CD19-/L/CD3+CD56+/CD16int	0.5881284916201117	NK	D3 Imm1	S039	Protected	D003	IMRAS-033-054	NKT	NKT: CD16int
42: Protected-IMRAS-039 D3 Imm1	CD14-CD19-/L/CD3+CD56+/CD16int/CD57+	0.14930167597765362	NK	D3 Imm1	S039	Protected	D003	IMRAS-033-054	NKT	NKT: CD16intCD57+
42: Protected-IMRAS-039 D3 Imm1	CD14-CD19-/L/CD3+CD56+/CD57+	0.44343575418994413	NK	D3 Imm1	S039	Protected	D003	IMRAS-033-054	NKT	NKT: CD57+
42: Protected-IMRAS-039 D3 Imm1	CD14-CD19-/L/CD3+CD56+/CD57+/CD8–, CD27–	0.07639664804469273	NK	D3 Imm1	S039	Protected	D003	IMRAS-033-054	NKT	NKT: CD57+CD8–CD27–
42: Protected-IMRAS-039 D3 Imm1	CD14-CD19-/L/CD3+CD56+/CD57+/CD8–, CD27+	0.021508379888268158	NK	D3 Imm1	S039	Protected	D003	IMRAS-033-054	NKT	NKT: CD57+CD8–CD27+
42: Protected-IMRAS-039 D3 Imm1	CD14-CD19-/L/CD3+CD56+/CD57+/CD8+, CD27–	0.2331005586592179	NK	D3 Imm1	S039	Protected	D003	IMRAS-033-054	NKT	NKT: CD57+CD8+CD27–
42: Protected-IMRAS-039 D3 Imm1	CD14-CD19-/L/CD3+CD56+/CD57+/CD8+, CD27+	0.11243016759776536	NK	D3 Imm1	S039	Protected	D003	IMRAS-033-054	NKT	NKT: CD57+CD8+CD27+
42: Protected-IMRAS-039 D3 Imm1	CD14-CD19-/L/CD3+CD56+/CD127–, CD8–	0.0861731843575419	NK	D3 Imm1	S039	Protected	D003	IMRAS-033-054	NKT	NKT: CD127–CD8–
42: Protected-IMRAS-039 D3 Imm1	CD14-CD19-/L/CD3+CD56+/CD127–, CD8+	0.5564245810055866	NK	D3 Imm1	S039	Protected	D003	IMRAS-033-054	NKT	NKT: CD127–CD8+
42: Protected-IMRAS-039 D3 Imm1	CD14-CD19-/L/CD3+CD56+/CD127+	2.6976256983240225	NK	D3 Imm1	S039	Protected	D003	IMRAS-033-054	NKT	NKT: CD127+
42: Protected-IMRAS-039 D3 Imm1	CD14-CD19-/L/CD3+CD56+/CD127+, CD8–	0.6727653631284917	NK	D3 Imm1	S039	Protected	D003	IMRAS-033-054	NKT	NKT: CD127+CD8–
42: Protected-IMRAS-039 D3 Imm1	CD14-CD19-/L/CD3+CD56+/CD127+, CD8–/VD2+	0.23924581005586593	NK	D3 Imm1	S039	Protected	D003	IMRAS-033-054	NKT	NKT: CD127+CD8–VD2+
42: Protected-IMRAS-039 D3 Imm1	CD14-CD19-/L/CD3+CD56+/CD127+, CD8–/VD2-	0.4335195530726257	NK	D3 Imm1	S039	Protected	D003	IMRAS-033-054	NKT	NKT: CD127+CD8–VD2-
42: Protected-IMRAS-039 D3 Imm1	CD14-CD19-/L/CD3+CD56+/CD127+, CD8+	2.0206703910614525	NK	D3 Imm1	S039	Protected	D003	IMRAS-033-054	NKT	NKT: CD127+CD8+
42: Protected-IMRAS-039 D3 Imm1	CD14-CD19-/L/CD3+CD56+/CD127+, CD8+/VD2+	0.04832402234636871	NK	D3 Imm1	S039	Protected	D003	IMRAS-033-054	NKT	NKT: CD127+CD8+VD2+
42: Protected-IMRAS-039 D3 Imm1	CD14-CD19-/L/CD3+CD56+/CD127+, CD8+/VD2-	1.9723463687150837	NK	D3 Imm1	S039	Protected	D003	IMRAS-033-054	NKT	NKT: CD127+CD8+VD2-
42: Protected-IMRAS-039 D3 Imm1	CD14-CD19-/L/CD3+CD56+/CD161–, TCR va72–	0.8736033519553073	NK	D3 Imm1	S039	Protected	D003	IMRAS-033-054	NKT	NKT: CD161–TCRva72–
42: Protected-IMRAS-039 D3 Imm1	CD14-CD19-/L/CD3+CD56+/CD161–, TCR va72+	0.05097765363128492	NK	D3 Imm1	S039	Protected	D003	IMRAS-033-054	NKT	NKT: CD161–TCRva72+
42: Protected-IMRAS-039 D3 Imm1	CD14-CD19-/L/CD3+CD56+/CD161+, TCR va72–	0.7670391061452514	NK	D3 Imm1	S039	Protected	D003	IMRAS-033-054	NKT	NKT: CD161+TCRva72–
42: Protected-IMRAS-039 D3 Imm1	CD14-CD19-/L/CD3+CD56+/CD161+, TCR va72+	1.6444134078212291	NK	D3 Imm1	S039	Protected	D003	IMRAS-033-054	NKT	NKT: CD161+TCRva72+
42: Protected-IMRAS-039 D3 Imm1	CD14-CD19-/L/CD3+CD56+/Ki67+	0.018854748603351956	NK	D3 Imm1	S039	Protected	D003	IMRAS-033-054	NKT	NKT: Ki67+
42: Protected-IMRAS-039 D3 Imm1	CD14-CD19-/L/CD3+CD56+/NKG2A–, FCeRI–	2.5976256983240225	NK	D3 Imm1	S039	Protected	D003	IMRAS-033-054	NKT	NKT: NKG2A–FCeRI–
42: Protected-IMRAS-039 D3 Imm1	CD14-CD19-/L/CD3+CD56+/NKG2A–, FCeRI–/CD161–, CD4–	0.6344972067039106	NK	D3 Imm1	S039	Protected	D003	IMRAS-033-054	NKT	NKT: NKG2A–FCeRI–CD161–CD4–
42: Protected-IMRAS-039 D3 Imm1	CD14-CD19-/L/CD3+CD56+/NKG2A–, FCeRI–/CD161–, CD4–/CD38 +	0.15712290502793297	NK	D3 Imm1	S039	Protected	D003	IMRAS-033-054	NKT	NKT: NKG2A–FCeRI–CD161–CD4–CD38+
42: Protected-IMRAS-039 D3 Imm1	CD14-CD19-/L/CD3+CD56+/NKG2A–, FCeRI–/CD161–, CD4–/cKit+	0.009776536312849162	NK	D3 Imm1	S039	Protected	D003	IMRAS-033-054	NKT	NKT: NKG2A–FCeRI–CD161–CD4–cKit+
42: Protected-IMRAS-039 D3 Imm1	CD14-CD19-/L/CD3+CD56+/NKG2A–, FCeRI–/CD161–, CD4+	0.14120111731843576	NK	D3 Imm1	S039	Protected	D003	IMRAS-033-054	NKT	NKT: NKG2A–FCeRI–CD161–CD4+
42: Protected-IMRAS-039 D3 Imm1	CD14-CD19-/L/CD3+CD56+/NKG2A–, FCeRI–/CD161–, CD4+/CD38 +	0.06256983240223464	NK	D3 Imm1	S039	Protected	D003	IMRAS-033-054	NKT	NKT: NKG2A–FCeRI–CD161–CD4+CD38+
42: Protected-IMRAS-039 D3 Imm1	CD14-CD19-/L/CD3+CD56+/NKG2A–, FCeRI–/CD161–, CD4+/cKit+	0.004329608938547486	NK	D3 Imm1	S039	Protected	D003	IMRAS-033-054	NKT	NKT: NKG2A–FCeRI–CD161–CD4+cKit+
42: Protected-IMRAS-039 D3 Imm1	CD14-CD19-/L/CD3+CD56+/NKG2A–, FCeRI–/CD161–, CD8–	0.18254189944134078	NK	D3 Imm1	S039	Protected	D003	IMRAS-033-054	NKT	NKT: NKG2A–FCeRI–CD161–CD8–
42: Protected-IMRAS-039 D3 Imm1	CD14-CD19-/L/CD3+CD56+/NKG2A–, FCeRI–/CD161–, CD8–/CD38 +	0.07751396648044692	NK	D3 Imm1	S039	Protected	D003	IMRAS-033-054	NKT	NKT: NKG2A–FCeRI–CD161–CD8–CD38+
42: Protected-IMRAS-039 D3 Imm1	CD14-CD19-/L/CD3+CD56+/NKG2A–, FCeRI–/CD161–, CD8–/cKit+	0.005027932960893855	NK	D3 Imm1	S039	Protected	D003	IMRAS-033-054	NKT	NKT: NKG2A–FCeRI–CD161–CD8–cKit+
42: Protected-IMRAS-039 D3 Imm1	CD14-CD19-/L/CD3+CD56+/NKG2A–, FCeRI–/CD161–, CD8+	0.6458100558659218	NK	D3 Imm1	S039	Protected	D003	IMRAS-033-054	NKT	NKT: NKG2A–FCeRI–CD161–CD8+
42: Protected-IMRAS-039 D3 Imm1	CD14-CD19-/L/CD3+CD56+/NKG2A–, FCeRI–/CD161–, CD8+/CD38 +	0.15810055865921788	NK	D3 Imm1	S039	Protected	D003	IMRAS-033-054	NKT	NKT: NKG2A–FCeRI–CD161–CD8+CD38+
42: Protected-IMRAS-039 D3 Imm1	CD14-CD19-/L/CD3+CD56+/NKG2A–, FCeRI–/CD161–, CD8+/cKit+	0.009497206703910615	NK	D3 Imm1	S039	Protected	D003	IMRAS-033-054	NKT	NKT: NKG2A–FCeRI–CD161–CD8+cKit+
42: Protected-IMRAS-039 D3 Imm1	CD14-CD19-/L/CD3+CD56+/NKG2A–, FCeRI–/CD161–, CD27-	0.3272346368715084	NK	D3 Imm1	S039	Protected	D003	IMRAS-033-054	NKT	NKT: NKG2A–FCeRI–CD161–CD27-
42: Protected-IMRAS-039 D3 Imm1	CD14-CD19-/L/CD3+CD56+/NKG2A–, FCeRI–/CD161–, CD27-/CD38 +	0.10013966480446927	NK	D3 Imm1	S039	Protected	D003	IMRAS-033-054	NKT	NKT: NKG2A–FCeRI–CD161–CD27-CD38+
42: Protected-IMRAS-039 D3 Imm1	CD14-CD19-/L/CD3+CD56+/NKG2A–, FCeRI–/CD161–, CD27-/cKit+	0.007262569832402235	NK	D3 Imm1	S039	Protected	D003	IMRAS-033-054	NKT	NKT: NKG2A–FCeRI–CD161–CD27-cKit+
42: Protected-IMRAS-039 D3 Imm1	CD14-CD19-/L/CD3+CD56+/NKG2A–, FCeRI–/CD161–, CD27+	0.4339385474860335	NK	D3 Imm1	S039	Protected	D003	IMRAS-033-054	NKT	NKT: NKG2A–FCeRI–CD161–CD27+
42: Protected-IMRAS-039 D3 Imm1	CD14-CD19-/L/CD3+CD56+/NKG2A–, FCeRI–/CD161–, CD27+/CD38 +	0.11466480446927374	NK	D3 Imm1	S039	Protected	D003	IMRAS-033-054	NKT	NKT: NKG2A–FCeRI–CD161–CD27+CD38+
42: Protected-IMRAS-039 D3 Imm1	CD14-CD19-/L/CD3+CD56+/NKG2A–, FCeRI–/CD161–, CD27+/cKit+	0.006843575418994413	NK	D3 Imm1	S039	Protected	D003	IMRAS-033-054	NKT	NKT: NKG2A–FCeRI–CD161–CD27+cKit+
42: Protected-IMRAS-039 D3 Imm1	CD14-CD19-/L/CD3+CD56+/NKG2A–, FCeRI–/CD161+, CD4–	1.6395251396648045	NK	D3 Imm1	S039	Protected	D003	IMRAS-033-054	NKT	NKT: NKG2A–FCeRI–CD161+CD4–
42: Protected-IMRAS-039 D3 Imm1	CD14-CD19-/L/CD3+CD56+/NKG2A–, FCeRI–/CD161+, CD4–/CD38 +	0.10335195530726257	NK	D3 Imm1	S039	Protected	D003	IMRAS-033-054	NKT	NKT: NKG2A–FCeRI–CD161+CD4–CD38+
42: Protected-IMRAS-039 D3 Imm1	CD14-CD19-/L/CD3+CD56+/NKG2A–, FCeRI–/CD161+, CD4–/cKit+	0.036592178770949724	NK	D3 Imm1	S039	Protected	D003	IMRAS-033-054	NKT	NKT: NKG2A–FCeRI–CD161+CD4–cKit+
42: Protected-IMRAS-039 D3 Imm1	CD14-CD19-/L/CD3+CD56+/NKG2A–, FCeRI–/CD161+, CD4+	0.1824022346368715	NK	D3 Imm1	S039	Protected	D003	IMRAS-033-054	NKT	NKT: NKG2A–FCeRI–CD161+CD4+
42: Protected-IMRAS-039 D3 Imm1	CD14-CD19-/L/CD3+CD56+/NKG2A–, FCeRI–/CD161+, CD4+/CD38 +	0.0696927374301676	NK	D3 Imm1	S039	Protected	D003	IMRAS-033-054	NKT	NKT: NKG2A–FCeRI–CD161+CD4+CD38+
42: Protected-IMRAS-039 D3 Imm1	CD14-CD19-/L/CD3+CD56+/NKG2A–, FCeRI–/CD161+, CD4+/cKit+	0.013128491620111732	NK	D3 Imm1	S039	Protected	D003	IMRAS-033-054	NKT	NKT: NKG2A–FCeRI–CD161+CD4+cKit+
42: Protected-IMRAS-039 D3 Imm1	CD14-CD19-/L/CD3+CD56+/NKG2A–, FCeRI–/CD161+, CD8-	0.3583798882681564	NK	D3 Imm1	S039	Protected	D003	IMRAS-033-054	NKT	NKT: NKG2A–FCeRI–CD161+CD8-
42: Protected-IMRAS-039 D3 Imm1	CD14-CD19-/L/CD3+CD56+/NKG2A–, FCeRI–/CD161+, CD8-/CD38 +	0.07863128491620111	NK	D3 Imm1	S039	Protected	D003	IMRAS-033-054	NKT	NKT: NKG2A–FCeRI–CD161+CD8-CD38+
42: Protected-IMRAS-039 D3 Imm1	CD14-CD19-/L/CD3+CD56+/NKG2A–, FCeRI–/CD161+, CD8-/cKit+	0.015083798882681564	NK	D3 Imm1	S039	Protected	D003	IMRAS-033-054	NKT	NKT: NKG2A–FCeRI–CD161+CD8-cKit+
42: Protected-IMRAS-039 D3 Imm1	CD14-CD19-/L/CD3+CD56+/NKG2A–, FCeRI–/CD161+, CD8+	1.4108938547486034	NK	D3 Imm1	S039	Protected	D003	IMRAS-033-054	NKT	NKT: NKG2A–FCeRI–CD161+CD8+
42: Protected-IMRAS-039 D3 Imm1	CD14-CD19-/L/CD3+CD56+/NKG2A–, FCeRI–/CD161+, CD8+/CD38 +	0.07849162011173184	NK	D3 Imm1	S039	Protected	D003	IMRAS-033-054	NKT	NKT: NKG2A–FCeRI–CD161+CD8+CD38+
42: Protected-IMRAS-039 D3 Imm1	CD14-CD19-/L/CD3+CD56+/NKG2A–, FCeRI–/CD161+, CD8+/cKit+	0.034217877094972066	NK	D3 Imm1	S039	Protected	D003	IMRAS-033-054	NKT	NKT: NKG2A–FCeRI–CD161+CD8+cKit+
42: Protected-IMRAS-039 D3 Imm1	CD14-CD19-/L/CD3+CD56+/NKG2A–, FCeRI–/CD161+, CD27–	0.45027932960893857	NK	D3 Imm1	S039	Protected	D003	IMRAS-033-054	NKT	NKT: NKG2A–FCeRI–CD161+CD27–
42: Protected-IMRAS-039 D3 Imm1	CD14-CD19-/L/CD3+CD56+/NKG2A–, FCeRI–/CD161+, CD27–/CD38 +	0.06843575418994413	NK	D3 Imm1	S039	Protected	D003	IMRAS-033-054	NKT	NKT: NKG2A–FCeRI–CD161+CD27–CD38+
42: Protected-IMRAS-039 D3 Imm1	CD14-CD19-/L/CD3+CD56+/NKG2A–, FCeRI–/CD161+, CD27–/cKit+	0.014106145251396649	NK	D3 Imm1	S039	Protected	D003	IMRAS-033-054	NKT	NKT: NKG2A–FCeRI–CD161+CD27–cKit+
42: Protected-IMRAS-039 D3 Imm1	CD14-CD19-/L/CD3+CD56+/NKG2A–, FCeRI–/CD161+, CD27+	1.386173184357542	NK	D3 Imm1	S039	Protected	D003	IMRAS-033-054	NKT	NKT: NKG2A–FCeRI–CD161+CD27+
42: Protected-IMRAS-039 D3 Imm1	CD14-CD19-/L/CD3+CD56+/NKG2A–, FCeRI–/CD161+, CD27+/CD38 +	0.10949720670391061	NK	D3 Imm1	S039	Protected	D003	IMRAS-033-054	NKT	NKT: NKG2A–FCeRI–CD161+CD27+CD38+
42: Protected-IMRAS-039 D3 Imm1	CD14-CD19-/L/CD3+CD56+/NKG2A–, FCeRI–/CD161+, CD27+/cKit+	0.0356145251396648	NK	D3 Imm1	S039	Protected	D003	IMRAS-033-054	NKT	NKT: NKG2A–FCeRI–CD161+CD27+cKit+
42: Protected-IMRAS-039 D3 Imm1	CD14-CD19-/L/CD3+CD56+/NKG2A–, FCeRI+	0.08533519553072626	NK	D3 Imm1	S039	Protected	D003	IMRAS-033-054	NKT	NKT: NKG2A–FCeRI+
42: Protected-IMRAS-039 D3 Imm1	CD14-CD19-/L/CD3+CD56+/NKG2A+, FCeRI–	0.6120111731843575	NK	D3 Imm1	S039	Protected	D003	IMRAS-033-054	NKT	NKT: NKG2A+FCeRI–
42: Protected-IMRAS-039 D3 Imm1	CD14-CD19-/L/CD3+CD56+/NKG2A+, FCeRI+	0.04106145251396648	NK	D3 Imm1	S039	Protected	D003	IMRAS-033-054	NKT	NKT: NKG2A+FCeRI+
42: Protected-IMRAS-039 D3 Imm1	CD14-CD19-/L/CD3+CD56+/NKp30+	0.0553072625698324	NK	D3 Imm1	S039	Protected	D003	IMRAS-033-054	NKT	NKT: NKp30+
42: Protected-IMRAS-039 D3 Imm1	CD14-CD19-/L/CD3+CD56+/NKp30+/CD27+	0.04622905027932961	NK	D3 Imm1	S039	Protected	D003	IMRAS-033-054	NKT	NKT: NKp30+CD27+
42: Protected-IMRAS-039 D3 Imm1	CD14-CD19-/L/CD3+CD56+/NKp30+/CD27-	0.009078212290502794	NK	D3 Imm1	S039	Protected	D003	IMRAS-033-054	NKT	NKT: NKp30+CD27-
42: Protected-IMRAS-039 D3 Imm1	CD14-CD19-/L/CD3+CD56+/NKp30+/CD127+	0.04539106145251397	NK	D3 Imm1	S039	Protected	D003	IMRAS-033-054	NKT	NKT: NKp30+CD127+
42: Protected-IMRAS-039 D3 Imm1	CD14-CD19-/L/CD3+CD56+/TCRgd+	0.37625698324022344	NK	D3 Imm1	S039	Protected	D003	IMRAS-033-054	NKT	NKT: TCRgd+
42: Protected-IMRAS-039 D3 Imm1	CD14-CD19-/L/CD3+CD56+/TCRgd+/CD8+	0.09608938547486033	NK	D3 Imm1	S039	Protected	D003	IMRAS-033-054	NKT	NKT: TCRgd+CD8+
42: Protected-IMRAS-039 D3 Imm1	CD14-CD19-/L/CD3+CD56+/TCRgd+/NKG2A+	0.17611731843575418	NK	D3 Imm1	S039	Protected	D003	IMRAS-033-054	NKT	NKT: TCRgd+NKG2A+
42: Protected-IMRAS-039 D3 Imm1	CD14-CD19-/L/CD3+CD56+/TCRgd+/NKG2A-	0.20013966480446926	NK	D3 Imm1	S039	Protected	D003	IMRAS-033-054	NKT	NKT: TCRgd+NKG2A-
42: Protected-IMRAS-039 D3 Imm1	CD14-CD19-/L/CD3+CD56+/VD2–, CD8–	0.41941340782122905	NK	D3 Imm1	S039	Protected	D003	IMRAS-033-054	NKT	NKT: VD2–CD8–
42: Protected-IMRAS-039 D3 Imm1	CD14-CD19-/L/CD3+CD56+/VD2–, CD8+	2.5501396648044694	NK	D3 Imm1	S039	Protected	D003	IMRAS-033-054	NKT	NKT: VD2–CD8+
42: Protected-IMRAS-039 D3 Imm1	CD14-CD19-/L/CD3+CD56+/VD2–, CD8+/CD57+	0.2736033519553073	NK	D3 Imm1	S039	Protected	D003	IMRAS-033-054	NKT	NKT: VD2–CD8+CD57+
42: Protected-IMRAS-039 D3 Imm1	CD14-CD19-/L/CD3+CD56+/VD2+, CD8–	0.28631284916201116	NK	D3 Imm1	S039	Protected	D003	IMRAS-033-054	NKT	NKT: VD2+CD8–
42: Protected-IMRAS-039 D3 Imm1	CD14-CD19-/L/CD3+CD56+/VD2+, CD8+	0.08016759776536313	NK	D3 Imm1	S039	Protected	D003	IMRAS-033-054	NKT	NKT: VD2+CD8+
42: Protected-IMRAS-039 D3 Imm1	CD14-CD19-/L/CD3-/CD3- clean up/CD3-DR-/CD16-/ILC	0.24608938547486034	NK	D3 Imm1	S039	Protected	D003	IMRAS-033-054	ILC	ILC: Total
42: Protected-IMRAS-039 D3 Imm1	CD14-CD19-/L/CD3-/CD3- clean up/CD3-DR-/CD16-/ILC/CD161+	0.14217877094972067	NK	D3 Imm1	S039	Protected	D003	IMRAS-033-054	ILC	ILC: CD161+
42: Protected-IMRAS-039 D3 Imm1	CD14-CD19-/L/CD3-/CD3- clean up/CD3-DR-/CD16-/ILC/CD161+/ILC1	0.09273743016759776	NK	D3 Imm1	S039	Protected	D003	IMRAS-033-054	ILC	ILC: CD161+ILC1
42: Protected-IMRAS-039 D3 Imm1	CD14-CD19-/L/CD3-/CD3- clean up/CD3-DR-/CD16-/ILC/CD161+/ILC1/CD56+	0.04818435754189944	NK	D3 Imm1	S039	Protected	D003	IMRAS-033-054	ILC	ILC: CD161+ILC1CD56+
42: Protected-IMRAS-039 D3 Imm1	CD14-CD19-/L/CD3-/CD3- clean up/CD3-DR-/CD16-/ILC/CD161+/ILC1/CD56+/Ki67+	0.001536312849162011	NK	D3 Imm1	S039	Protected	D003	IMRAS-033-054	ILC	ILC: CD161+ILC1CD56+Ki67+
42: Protected-IMRAS-039 D3 Imm1	CD14-CD19-/L/CD3-/CD3- clean up/CD3-DR-/CD16-/ILC/CD161+/ILC2	0.008519553072625698	NK	D3 Imm1	S039	Protected	D003	IMRAS-033-054	ILC	ILC: CD161+ILC2
42: Protected-IMRAS-039 D3 Imm1	CD14-CD19-/L/CD3-/CD3- clean up/CD3-DR-/CD16-/ILC/CD161+/ILC3	0.03924581005586592	NK	D3 Imm1	S039	Protected	D003	IMRAS-033-054	ILC	ILC: CD161+ILC3
42: Protected-IMRAS-039 D3 Imm1	CD14-CD19-/L/CD3-/CD3- clean up/CD3-DR-/CD16-/ILC/CD161+/ILC3/CD56+	0.017458100558659217	NK	D3 Imm1	S039	Protected	D003	IMRAS-033-054	ILC	ILC: CD161+ILC3CD56+
42: Protected-IMRAS-039 D3 Imm1	CD14-CD19-/L/CD3-/CD3- clean up/CD3-DR-/CD16-/ILC/CD161+/ILC3/CD56+/Ki67+	0.002094972067039106	NK	D3 Imm1	S039	Protected	D003	IMRAS-033-054	ILC	ILC: CD161+ILC3CD56+Ki67+
42: Protected-IMRAS-039 D3 Imm1	CD14-CD19-/L/CD3-/CD3- clean up/CD3-DR-/CD16-/ILC/ILC1	0.15991620111731844	NK	D3 Imm1	S039	Protected	D003	IMRAS-033-054	ILC	ILC: ILC1
42: Protected-IMRAS-039 D3 Imm1	CD14-CD19-/L/CD3-/CD3- clean up/CD3-DR-/CD16-/ILC/ILC1/CD56+	0.06815642458100558	NK	D3 Imm1	S039	Protected	D003	IMRAS-033-054	ILC	ILC: ILC1CD56+
42: Protected-IMRAS-039 D3 Imm1	CD14-CD19-/L/CD3-/CD3- clean up/CD3-DR-/CD16-/ILC/ILC1/CD56+/Ki67+	0.002094972067039106	NK	D3 Imm1	S039	Protected	D003	IMRAS-033-054	ILC	ILC: ILC1CD56+Ki67+
42: Protected-IMRAS-039 D3 Imm1	CD14-CD19-/L/CD3-/CD3- clean up/CD3-DR-/CD16-/ILC/ILC2	0.012011173184357541	NK	D3 Imm1	S039	Protected	D003	IMRAS-033-054	ILC	ILC: ILC2
42: Protected-IMRAS-039 D3 Imm1	CD14-CD19-/L/CD3-/CD3- clean up/CD3-DR-/CD16-/ILC/ILC3	0.0712290502793296	NK	D3 Imm1	S039	Protected	D003	IMRAS-033-054	ILC	ILC: ILC3
42: Protected-IMRAS-039 D3 Imm1	CD14-CD19-/L/CD3-/CD3- clean up/CD3-DR-/CD16-/ILC/ILC3/CD56+	0.019972067039106145	NK	D3 Imm1	S039	Protected	D003	IMRAS-033-054	ILC	ILC: ILC3CD56+
42: Protected-IMRAS-039 D3 Imm1	CD14-CD19-/L/CD3-/CD3- clean up/CD3-DR-/CD16-/ILC/ILC3/CD56+/Ki67+	0.002094972067039106	NK	D3 Imm1	S039	Protected	D003	IMRAS-033-054	ILC	ILC: ILC3CD56+Ki67+
42: Protected-IMRAS-039 D3 Imm1	CD14-CD19-/L/CD3-/CD3- clean up/CD3-DR-/CD56hiCD16+	0.3920391061452514	NK	D3 Imm1	S039	Protected	D003	IMRAS-033-054	NK	NK: CD16+
42: Protected-IMRAS-039 D3 Imm1	CD14-CD19-/L/CD3-/CD3- clean up/CD3-DR-/CD56hiCD16+/CD8–, CD27–	0.1770949720670391	NK	D3 Imm1	S039	Protected	D003	IMRAS-033-054	NK	NK: CD16+CD8–CD27–
42: Protected-IMRAS-039 D3 Imm1	CD14-CD19-/L/CD3-/CD3- clean up/CD3-DR-/CD56hiCD16+/CD8–, CD27+	0.06997206703910615	NK	D3 Imm1	S039	Protected	D003	IMRAS-033-054	NK	NK: CD16+CD8–CD27+
42: Protected-IMRAS-039 D3 Imm1	CD14-CD19-/L/CD3-/CD3- clean up/CD3-DR-/CD56hiCD16+/CD8+, CD27–	0.09916201117318436	NK	D3 Imm1	S039	Protected	D003	IMRAS-033-054	NK	NK: CD16+CD8+CD27–
42: Protected-IMRAS-039 D3 Imm1	CD14-CD19-/L/CD3-/CD3- clean up/CD3-DR-/CD56hiCD16+/CD8+, CD27+	0.04581005586592179	NK	D3 Imm1	S039	Protected	D003	IMRAS-033-054	NK	NK: CD16+CD8+CD27+
42: Protected-IMRAS-039 D3 Imm1	CD14-CD19-/L/CD3-/CD3- clean up/CD3-DR-/CD56hiCD16+/NKp46–, CD8–	0.03058659217877095	NK	D3 Imm1	S039	Protected	D003	IMRAS-033-054	NK	NK: CD16+NKp46–CD8–
42: Protected-IMRAS-039 D3 Imm1	CD14-CD19-/L/CD3-/CD3- clean up/CD3-DR-/CD56hiCD16+/NKp46–, CD8+	0.03505586592178771	NK	D3 Imm1	S039	Protected	D003	IMRAS-033-054	NK	NK: CD16+NKp46–CD8+
42: Protected-IMRAS-039 D3 Imm1	CD14-CD19-/L/CD3-/CD3- clean up/CD3-DR-/CD56hiCD16+/NKp46+, CD8-	0.210195530726257	NK	D3 Imm1	S039	Protected	D003	IMRAS-033-054	NK	NK: CD16+NKp46+CD8-
42: Protected-IMRAS-039 D3 Imm1	CD14-CD19-/L/CD3-/CD3- clean up/CD3-DR-/CD56hiCD16+/NKp46+, CD8+	0.11620111731843576	NK	D3 Imm1	S039	Protected	D003	IMRAS-033-054	NK	NK: CD16+NKp46+CD8+
42: Protected-IMRAS-039 D3 Imm1	CD14-CD19-/L/CD3-/CD3- clean up/CD3-DR-/CD56hiCD16-	0.19664804469273742	NK	D3 Imm1	S039	Protected	D003	IMRAS-033-054	NK	NK: CD16-
42: Protected-IMRAS-039 D3 Imm1	CD14-CD19-/L/CD3-/CD3- clean up/CD3-DR-/CD56hiCD16-/CD27–, NKG2A–	0.010893854748603353	NK	D3 Imm1	S039	Protected	D003	IMRAS-033-054	NK	NK: CD16-CD27–NKG2A–
42: Protected-IMRAS-039 D3 Imm1	CD14-CD19-/L/CD3-/CD3- clean up/CD3-DR-/CD56hiCD16-/CD27–, NKG2A–/NKG2D+	0.003910614525139665	NK	D3 Imm1	S039	Protected	D003	IMRAS-033-054	NK	NK: CD16-CD27–NKG2A–NKG2D+
42: Protected-IMRAS-039 D3 Imm1	CD14-CD19-/L/CD3-/CD3- clean up/CD3-DR-/CD56hiCD16-/CD27–, NKG2A–/NKG2D-	0.004888268156424581	NK	D3 Imm1	S039	Protected	D003	IMRAS-033-054	NK	NK: CD16-CD27–NKG2A–NKG2D-
42: Protected-IMRAS-039 D3 Imm1	CD14-CD19-/L/CD3-/CD3- clean up/CD3-DR-/CD56hiCD16-/CD27–, NKG2A+	0.12821229050279329	NK	D3 Imm1	S039	Protected	D003	IMRAS-033-054	NK	NK: CD16-CD27–NKG2A+
42: Protected-IMRAS-039 D3 Imm1	CD14-CD19-/L/CD3-/CD3- clean up/CD3-DR-/CD56hiCD16-/CD27–, NKG2A+/CD8+	0.02611731843575419	NK	D3 Imm1	S039	Protected	D003	IMRAS-033-054	NK	NK: CD16-CD27–NKG2A+CD8+
42: Protected-IMRAS-039 D3 Imm1	CD14-CD19-/L/CD3-/CD3- clean up/CD3-DR-/CD56hiCD16-/CD27–, NKG2A+/NKG2D+	0.08324022346368715	NK	D3 Imm1	S039	Protected	D003	IMRAS-033-054	NK	NK: CD16-CD27–NKG2A+NKG2D+
42: Protected-IMRAS-039 D3 Imm1	CD14-CD19-/L/CD3-/CD3- clean up/CD3-DR-/CD56hiCD16-/CD27–, NKG2A+/NKG2D-	0.032681564245810056	NK	D3 Imm1	S039	Protected	D003	IMRAS-033-054	NK	NK: CD16-CD27–NKG2A+NKG2D-
42: Protected-IMRAS-039 D3 Imm1	CD14-CD19-/L/CD3-/CD3- clean up/CD3-DR-/CD56hiCD16-/CD27+, NKG2A–	0.003770949720670391	NK	D3 Imm1	S039	Protected	D003	IMRAS-033-054	NK	NK: CD16-CD27+NKG2A–
42: Protected-IMRAS-039 D3 Imm1	CD14-CD19-/L/CD3-/CD3- clean up/CD3-DR-/CD56hiCD16-/CD27+, NKG2A+	0.05377094972067039	NK	D3 Imm1	S039	Protected	D003	IMRAS-033-054	NK	NK: CD16-CD27+NKG2A+
42: Protected-IMRAS-039 D3 Imm1	CD14-CD19-/L/CD3-/CD3- clean up/CD3-DR-/CD56hiCD16-/CD27+, NKG2A+/CD8+	0.019692737430167598	NK	D3 Imm1	S039	Protected	D003	IMRAS-033-054	NK	NK: CD16-CD27+NKG2A+CD8+
42: Protected-IMRAS-039 D3 Imm1	CD14-CD19-/L/CD3-/CD3- clean up/CD3-DR-/CD56hiCD16-/CD27+, NKG2A+/NKG2D+	0.04692737430167598	NK	D3 Imm1	S039	Protected	D003	IMRAS-033-054	NK	NK: CD16-CD27+NKG2A+NKG2D+
42: Protected-IMRAS-039 D3 Imm1	CD14-CD19-/L/CD3-/CD3- clean up/CD3-DR-/CD56hiCD16-/CD27+, NKG2A+/NKG2D-	0.004888268156424581	NK	D3 Imm1	S039	Protected	D003	IMRAS-033-054	NK	NK: CD16-CD27+NKG2A+NKG2D-
42: Protected-IMRAS-039 D3 Imm1	CD14-CD19-/L/CD3-/CD3- clean up/CD3-DR-/CD56hiCD16-/Ki67+	0.011871508379888268	NK	D3 Imm1	S039	Protected	D003	IMRAS-033-054	NK	NK: CD16-Ki67+
42: Protected-IMRAS-039 D3 Imm1	CD14-CD19-/L/CD3-/CD3- clean up/CD3-DR-/CD56hiCD16-/NKG2D+	0.13673184357541898	NK	D3 Imm1	S039	Protected	D003	IMRAS-033-054	NK	NK: CD16-NKG2D+
42: Protected-IMRAS-039 D3 Imm1	CD14-CD19-/L/CD3-/CD3- clean up/CD3-DR-/CD56hiCD16-/NKG2D-	0.04329608938547486	NK	D3 Imm1	S039	Protected	D003	IMRAS-033-054	NK	NK: CD16-NKG2D-
42: Protected-IMRAS-039 D3 Imm1	CD14-CD19-/L/CD3-/CD3- clean up/CD3-DR-/CD56hiCD16-/NKp46+	0.13547486033519554	NK	D3 Imm1	S039	Protected	D003	IMRAS-033-054	NK	NK: CD16-NKp46+
42: Protected-IMRAS-039 D3 Imm1	CD14-CD19-/L/CD3-/CD3- clean up/CD3-DR-/CD56intCD16hi	3.796927374301676	NK	D3 Imm1	S039	Protected	D003	IMRAS-033-054	NK	NK: CD16hi
42: Protected-IMRAS-039 D3 Imm1	CD14-CD19-/L/CD3-/CD3- clean up/CD3-DR-/CD56intCD16hi/CD38+	3.5435754189944135	NK	D3 Imm1	S039	Protected	D003	IMRAS-033-054	NK	NK: CD16hiCD38+
42: Protected-IMRAS-039 D3 Imm1	CD14-CD19-/L/CD3-/CD3- clean up/CD3-DR-/CD56intCD16hi/CD38+/Ki67-NKp46-	1.7512569832402234	NK	D3 Imm1	S039	Protected	D003	IMRAS-033-054	NK	NK: CD16hiCD38+Ki67-NKp46-
42: Protected-IMRAS-039 D3 Imm1	CD14-CD19-/L/CD3-/CD3- clean up/CD3-DR-/CD56intCD16hi/FCeRI+	3.708240223463687	NK	D3 Imm1	S039	Protected	D003	IMRAS-033-054	NK	NK: CD16hiFCeRI+
42: Protected-IMRAS-039 D3 Imm1	CD14-CD19-/L/CD3-/CD3- clean up/CD3-DR-/CD56intCD16hi/FCeRI+/CD57–, NKG2A–	1.4395251396648046	NK	D3 Imm1	S039	Protected	D003	IMRAS-033-054	NK	NK: CD16hiFCeRI+CD57–NKG2A–
42: Protected-IMRAS-039 D3 Imm1	CD14-CD19-/L/CD3-/CD3- clean up/CD3-DR-/CD56intCD16hi/FCeRI+/CD57–, NKG2A–/Ki67–, CD8–	0.9331005586592179	NK	D3 Imm1	S039	Protected	D003	IMRAS-033-054	NK	NK: CD16hiFCeRI+CD57–NKG2A–Ki67–CD8–
42: Protected-IMRAS-039 D3 Imm1	CD14-CD19-/L/CD3-/CD3- clean up/CD3-DR-/CD56intCD16hi/FCeRI+/CD57–, NKG2A–/Ki67–, CD8+	0.44441340782122907	NK	D3 Imm1	S039	Protected	D003	IMRAS-033-054	NK	NK: CD16hiFCeRI+CD57–NKG2A–Ki67–CD8+
42: Protected-IMRAS-039 D3 Imm1	CD14-CD19-/L/CD3-/CD3- clean up/CD3-DR-/CD56intCD16hi/FCeRI+/CD57–, NKG2A–/Ki67+, CD8–	0.04217877094972067	NK	D3 Imm1	S039	Protected	D003	IMRAS-033-054	NK	NK: CD16hiFCeRI+CD57–NKG2A–Ki67+CD8–
42: Protected-IMRAS-039 D3 Imm1	CD14-CD19-/L/CD3-/CD3- clean up/CD3-DR-/CD56intCD16hi/FCeRI+/CD57–, NKG2A–/Ki67+, CD8+	0.01983240223463687	NK	D3 Imm1	S039	Protected	D003	IMRAS-033-054	NK	NK: CD16hiFCeRI+CD57–NKG2A–Ki67+CD8+
42: Protected-IMRAS-039 D3 Imm1	CD14-CD19-/L/CD3-/CD3- clean up/CD3-DR-/CD56intCD16hi/FCeRI+/CD57–, NKG2A+	1.9681564245810055	NK	D3 Imm1	S039	Protected	D003	IMRAS-033-054	NK	NK: CD16hiFCeRI+CD57–NKG2A+
42: Protected-IMRAS-039 D3 Imm1	CD14-CD19-/L/CD3-/CD3- clean up/CD3-DR-/CD56intCD16hi/FCeRI+/CD57–, NKG2A+/CD27–, CD8–	1.1266759776536313	NK	D3 Imm1	S039	Protected	D003	IMRAS-033-054	NK	NK: CD16hiFCeRI+CD57–NKG2A+CD27–CD8–
42: Protected-IMRAS-039 D3 Imm1	CD14-CD19-/L/CD3-/CD3- clean up/CD3-DR-/CD56intCD16hi/FCeRI+/CD57–, NKG2A+/CD27–, CD8+	0.6618715083798883	NK	D3 Imm1	S039	Protected	D003	IMRAS-033-054	NK	NK: CD16hiFCeRI+CD57–NKG2A+CD27–CD8+
42: Protected-IMRAS-039 D3 Imm1	CD14-CD19-/L/CD3-/CD3- clean up/CD3-DR-/CD56intCD16hi/FCeRI+/CD57–, NKG2A+/CD27+, CD8–	0.11270949720670391	NK	D3 Imm1	S039	Protected	D003	IMRAS-033-054	NK	NK: CD16hiFCeRI+CD57–NKG2A+CD27+CD8–
42: Protected-IMRAS-039 D3 Imm1	CD14-CD19-/L/CD3-/CD3- clean up/CD3-DR-/CD56intCD16hi/FCeRI+/CD57–, NKG2A+/CD27+, CD8+	0.06689944134078213	NK	D3 Imm1	S039	Protected	D003	IMRAS-033-054	NK	NK: CD16hiFCeRI+CD57–NKG2A+CD27+CD8+
42: Protected-IMRAS-039 D3 Imm1	CD14-CD19-/L/CD3-/CD3- clean up/CD3-DR-/CD56intCD16hi/FCeRI+/CD57–, NKG2A+/Ki67–, CD8–	1.1599162011173185	NK	D3 Imm1	S039	Protected	D003	IMRAS-033-054	NK	NK: CD16hiFCeRI+CD57–NKG2A+Ki67–CD8–
42: Protected-IMRAS-039 D3 Imm1	CD14-CD19-/L/CD3-/CD3- clean up/CD3-DR-/CD56intCD16hi/FCeRI+/CD57–, NKG2A+/Ki67–, CD8+	0.7379888268156425	NK	D3 Imm1	S039	Protected	D003	IMRAS-033-054	NK	NK: CD16hiFCeRI+CD57–NKG2A+Ki67–CD8+
42: Protected-IMRAS-039 D3 Imm1	CD14-CD19-/L/CD3-/CD3- clean up/CD3-DR-/CD56intCD16hi/FCeRI+/CD57–, NKG2A+/Ki67+, CD8–	0.04986033519553073	NK	D3 Imm1	S039	Protected	D003	IMRAS-033-054	NK	NK: CD16hiFCeRI+CD57–NKG2A+Ki67+CD8–
42: Protected-IMRAS-039 D3 Imm1	CD14-CD19-/L/CD3-/CD3- clean up/CD3-DR-/CD56intCD16hi/FCeRI+/CD57–, NKG2A+/Ki67+, CD8+	0.020391061452513966	NK	D3 Imm1	S039	Protected	D003	IMRAS-033-054	NK	NK: CD16hiFCeRI+CD57–NKG2A+Ki67+CD8+
42: Protected-IMRAS-039 D3 Imm1	CD14-CD19-/L/CD3-/CD3- clean up/CD3-DR-/CD56intCD16hi/FCeRI+/CD57+, NKG2A–	0.17891061452513968	NK	D3 Imm1	S039	Protected	D003	IMRAS-033-054	NK	NK: CD16hiFCeRI+CD57+NKG2A–
42: Protected-IMRAS-039 D3 Imm1	CD14-CD19-/L/CD3-/CD3- clean up/CD3-DR-/CD56intCD16hi/FCeRI+/CD57+, NKG2A+	0.12164804469273743	NK	D3 Imm1	S039	Protected	D003	IMRAS-033-054	NK	NK: CD16hiFCeRI+CD57+NKG2A+
42: Protected-IMRAS-039 D3 Imm1	CD14-CD19-/L/CD3-/CD3- clean up/CD3-DR-/CD56intCD16hi/FCeRI+/NKG2A–, CD38–	0.14399441340782124	NK	D3 Imm1	S039	Protected	D003	IMRAS-033-054	NK	NK: CD16hiFCeRI+NKG2A–CD38–
42: Protected-IMRAS-039 D3 Imm1	CD14-CD19-/L/CD3-/CD3- clean up/CD3-DR-/CD56intCD16hi/FCeRI+/NKG2A–, CD38+	1.5333798882681564	NK	D3 Imm1	S039	Protected	D003	IMRAS-033-054	NK	NK: CD16hiFCeRI+NKG2A–CD38+
42: Protected-IMRAS-039 D3 Imm1	CD14-CD19-/L/CD3-/CD3- clean up/CD3-DR-/CD56intCD16hi/FCeRI+/NKG2A+, CD38–	0.09902234636871508	NK	D3 Imm1	S039	Protected	D003	IMRAS-033-054	NK	NK: CD16hiFCeRI+NKG2A+CD38–
42: Protected-IMRAS-039 D3 Imm1	CD14-CD19-/L/CD3-/CD3- clean up/CD3-DR-/CD56intCD16hi/FCeRI+/NKG2A+, CD38+	1.9318435754189944	NK	D3 Imm1	S039	Protected	D003	IMRAS-033-054	NK	NK: CD16hiFCeRI+NKG2A+CD38+
42: Protected-IMRAS-039 D3 Imm1	CD14-CD19-/L/CD3-/CD3- clean up/CD3-DR-/CD56intCD16hi/FCeRI-NKG2C+	0.06578212290502793	NK	D3 Imm1	S039	Protected	D003	IMRAS-033-054	NK	NK: CD16hiFCeRI-NKG2C+
42: Protected-IMRAS-039 D3 Imm1	CD14-CD19-/L/CD3-/CD3- clean up/CD3-DR-/CD56intCD16hi/FCeRI-NKG2C+/NKG2A+	0.027513966480446926	NK	D3 Imm1	S039	Protected	D003	IMRAS-033-054	NK	NK: CD16hiFCeRI-NKG2C+NKG2A+
42: Protected-IMRAS-039 D3 Imm1	CD14-CD19-/L/CD3-/CD3- clean up/CD3-DR-/CD56intCD16hi/FCeRI-NKG2C+/NKG2A-	0.03826815642458101	NK	D3 Imm1	S039	Protected	D003	IMRAS-033-054	NK	NK: CD16hiFCeRI-NKG2C+NKG2A-
42: Protected-IMRAS-039 D3 Imm1	CD14-CD19-/L/CD3-/CD3- clean up/CD3-DR-/CD56intCD16hi/FCeRI-NKG2C+/NKG2A-/CD8+	0.012849162011173185	NK	D3 Imm1	S039	Protected	D003	IMRAS-033-054	NK	NK: CD16hiFCeRI-NKG2C+NKG2A-CD8+
42: Protected-IMRAS-039 D3 Imm1	CD14-CD19-/L/CD3-/CD3- clean up/CD3-DR-/CD56intCD16hi/FCeRI-NKG2C+/NKG2A-/CD38 +	0.02569832402234637	NK	D3 Imm1	S039	Protected	D003	IMRAS-033-054	NK	NK: CD16hiFCeRI-NKG2C+NKG2A-CD38+
42: Protected-IMRAS-039 D3 Imm1	CD14-CD19-/L/CD3-/CD3- clean up/CD3-DR-/CD56intCD16hi/FCeRI-NKG2C+/NKG2A-/CD161+	0.017318435754189943	NK	D3 Imm1	S039	Protected	D003	IMRAS-033-054	NK	NK: CD16hiFCeRI-NKG2C+NKG2A-CD161+
42: Protected-IMRAS-039 D3 Imm1	CD14-CD19-/L/CD3-/CD3- clean up/CD3-DR-/CD56intCD16hi/FCeRI-NKG2C+/NKG2A-/NKp30+	0.020251396648044692	NK	D3 Imm1	S039	Protected	D003	IMRAS-033-054	NK	NK: CD16hiFCeRI-NKG2C+NKG2A-NKp30+
43: Protected-IMRAS-039 D7 Imm1	CD14-CD19-/L/CD3 T/CD161+, TCR va72+	2.155530726256983	NK	D7 Imm1	S039	Protected	D007	IMRAS-033-054	MAIT	MAIT: Total
43: Protected-IMRAS-039 D7 Imm1	CD14-CD19-/L/CD3 T/CD161+, TCR va72+/CD4–, CD8–	0.45541899441340783	NK	D7 Imm1	S039	Protected	D007	IMRAS-033-054	MAIT	MAIT: CD4–CD8–
43: Protected-IMRAS-039 D7 Imm1	CD14-CD19-/L/CD3 T/CD161+, TCR va72+/CD4–, CD8+	1.3893854748603351	NK	D7 Imm1	S039	Protected	D007	IMRAS-033-054	MAIT	MAIT: CD4–CD8+
43: Protected-IMRAS-039 D7 Imm1	CD14-CD19-/L/CD3 T/CD161+, TCR va72+/CD4+, CD8–	0.24100558659217877	NK	D7 Imm1	S039	Protected	D007	IMRAS-033-054	MAIT	MAIT: CD4+CD8–
43: Protected-IMRAS-039 D7 Imm1	CD14-CD19-/L/CD3 T/CD161+, TCR va72+/CD4+, CD8+	0.06972067039106145	NK	D7 Imm1	S039	Protected	D007	IMRAS-033-054	MAIT	MAIT: CD4+CD8+
43: Protected-IMRAS-039 D7 Imm1	CD14-CD19-/L/CD3 T/GDT	0.3211173184357542	NK	D7 Imm1	S039	Protected	D007	IMRAS-033-054	γδT	γδT: Total
43: Protected-IMRAS-039 D7 Imm1	CD14-CD19-/L/CD3 T/GDT/CD161–, TCR va72–	0.18502793296089384	NK	D7 Imm1	S039	Protected	D007	IMRAS-033-054	γδT	γδT: CD161–TCRva72–
43: Protected-IMRAS-039 D7 Imm1	CD14-CD19-/L/CD3 T/GDT/CD161–, TCR va72+	4.46927374301676e-4	NK	D7 Imm1	S039	Protected	D007	IMRAS-033-054	γδT	γδT: CD161–TCRva72+
43: Protected-IMRAS-039 D7 Imm1	CD14-CD19-/L/CD3 T/GDT/CD161+, TCR va72–	0.13463687150837989	NK	D7 Imm1	S039	Protected	D007	IMRAS-033-054	γδT	γδT: CD161+TCRva72–
43: Protected-IMRAS-039 D7 Imm1	CD14-CD19-/L/CD3 T/GDT/CD161+, TCR va72+	0.001005586592178771	NK	D7 Imm1	S039	Protected	D007	IMRAS-033-054	γδT	γδT: CD161+TCRva72+
43: Protected-IMRAS-039 D7 Imm1	CD14-CD19-/L/CD3 T/GDT/cKIT Pe cy55–, CD27 BUV373–	0.07418994413407821	NK	D7 Imm1	S039	Protected	D007	IMRAS-033-054	γδT	γδT: cKITPecy55–CD27BUV373–
43: Protected-IMRAS-039 D7 Imm1	CD14-CD19-/L/CD3 T/GDT/cKIT Pe cy55–, CD27 BUV373–/VD2+	0.05575418994413408	NK	D7 Imm1	S039	Protected	D007	IMRAS-033-054	γδT	γδT: cKITPecy55–CD27BUV373–VD2+
43: Protected-IMRAS-039 D7 Imm1	CD14-CD19-/L/CD3 T/GDT/cKIT Pe cy55–, CD27 BUV373–/VD2-	0.018435754189944135	NK	D7 Imm1	S039	Protected	D007	IMRAS-033-054	γδT	γδT: cKITPecy55–CD27BUV373–VD2-
43: Protected-IMRAS-039 D7 Imm1	CD14-CD19-/L/CD3 T/GDT/cKIT Pe cy55–, CD27 BUV373+	0.24100558659217877	NK	D7 Imm1	S039	Protected	D007	IMRAS-033-054	γδT	γδT: cKITPecy55–CD27BUV373+
43: Protected-IMRAS-039 D7 Imm1	CD14-CD19-/L/CD3 T/GDT/cKIT Pe cy55–, CD27 BUV373+/VD2+	0.13910614525139664	NK	D7 Imm1	S039	Protected	D007	IMRAS-033-054	γδT	γδT: cKITPecy55–CD27BUV373+VD2+
43: Protected-IMRAS-039 D7 Imm1	CD14-CD19-/L/CD3 T/GDT/cKIT Pe cy55–, CD27 BUV373+/VD2-	0.10189944134078212	NK	D7 Imm1	S039	Protected	D007	IMRAS-033-054	γδT	γδT: cKITPecy55–CD27BUV373+VD2-
43: Protected-IMRAS-039 D7 Imm1	CD14-CD19-/L/CD3 T/GDT/cKIT Pe cy55+, CD27 BUV373–	0.0011173184357541898	NK	D7 Imm1	S039	Protected	D007	IMRAS-033-054	γδT	γδT: cKITPecy55+CD27BUV373–
43: Protected-IMRAS-039 D7 Imm1	CD14-CD19-/L/CD3 T/GDT/cKIT Pe cy55+, CD27 BUV373–/VD2+	7.821229050279329e-4	NK	D7 Imm1	S039	Protected	D007	IMRAS-033-054	γδT	γδT: cKITPecy55+CD27BUV373–VD2+
43: Protected-IMRAS-039 D7 Imm1	CD14-CD19-/L/CD3 T/GDT/cKIT Pe cy55+, CD27 BUV373–/VD2-	3.35195530726257e-4	NK	D7 Imm1	S039	Protected	D007	IMRAS-033-054	γδT	γδT: cKITPecy55+CD27BUV373–VD2-
43: Protected-IMRAS-039 D7 Imm1	CD14-CD19-/L/CD3 T/GDT/cKIT Pe cy55+, CD27 BUV373+	0.0048044692737430165	NK	D7 Imm1	S039	Protected	D007	IMRAS-033-054	γδT	γδT: cKITPecy55+CD27BUV373+
43: Protected-IMRAS-039 D7 Imm1	CD14-CD19-/L/CD3 T/GDT/cKIT Pe cy55+, CD27 BUV373+/VD2+	0.002905027932960894	NK	D7 Imm1	S039	Protected	D007	IMRAS-033-054	γδT	γδT: cKITPecy55+CD27BUV373+VD2+
43: Protected-IMRAS-039 D7 Imm1	CD14-CD19-/L/CD3 T/GDT/cKIT Pe cy55+, CD27 BUV373+/VD2-	0.001899441340782123	NK	D7 Imm1	S039	Protected	D007	IMRAS-033-054	γδT	γδT: cKITPecy55+CD27BUV373+VD2-
43: Protected-IMRAS-039 D7 Imm1	CD14-CD19-/L/CD3 T/GDT/cKit+	0.0032402234636871507	NK	D7 Imm1	S039	Protected	D007	IMRAS-033-054	γδT	γδT: cKit+
43: Protected-IMRAS-039 D7 Imm1	CD14-CD19-/L/CD3 T/GDT/Ki67+gd	0.002122905027932961	NK	D7 Imm1	S039	Protected	D007	IMRAS-033-054	γδT	γδT: Ki67+gd
43: Protected-IMRAS-039 D7 Imm1	CD14-CD19-/L/CD3 T/GDT/Ki67+Vd2	0.010279329608938547	NK	D7 Imm1	S039	Protected	D007	IMRAS-033-054	γδT	γδT: Ki67+Vd2
43: Protected-IMRAS-039 D7 Imm1	CD14-CD19-/L/CD3 T/GDT/VD2–, CD127–	0.06513966480446927	NK	D7 Imm1	S039	Protected	D007	IMRAS-033-054	γδT	γδT: VD2–CD127–
43: Protected-IMRAS-039 D7 Imm1	CD14-CD19-/L/CD3 T/GDT/VD2–, CD127+	0.05743016759776536	NK	D7 Imm1	S039	Protected	D007	IMRAS-033-054	γδT	γδT: VD2–CD127+
43: Protected-IMRAS-039 D7 Imm1	CD14-CD19-/L/CD3 T/GDT/VD2–, NKG2A–	0.10089385474860335	NK	D7 Imm1	S039	Protected	D007	IMRAS-033-054	γδT	γδT: VD2–NKG2A–
43: Protected-IMRAS-039 D7 Imm1	CD14-CD19-/L/CD3 T/GDT/VD2–, NKG2A+	0.021675977653631284	NK	D7 Imm1	S039	Protected	D007	IMRAS-033-054	γδT	γδT: VD2–NKG2A+
43: Protected-IMRAS-039 D7 Imm1	CD14-CD19-/L/CD3 T/GDT/VD2–, CD161–	0.10156424581005587	NK	D7 Imm1	S039	Protected	D007	IMRAS-033-054	γδT	γδT: VD2–CD161–
43: Protected-IMRAS-039 D7 Imm1	CD14-CD19-/L/CD3 T/GDT/VD2–, CD161–/NKG2A+	0.009273743016759777	NK	D7 Imm1	S039	Protected	D007	IMRAS-033-054	γδT	γδT: VD2–CD161–NKG2A+
43: Protected-IMRAS-039 D7 Imm1	CD14-CD19-/L/CD3 T/GDT/VD2–, CD161–/NKG2A-	0.09229050279329609	NK	D7 Imm1	S039	Protected	D007	IMRAS-033-054	γδT	γδT: VD2–CD161–NKG2A-
43: Protected-IMRAS-039 D7 Imm1	CD14-CD19-/L/CD3 T/GDT/VD2–, CD161+	0.021229050279329607	NK	D7 Imm1	S039	Protected	D007	IMRAS-033-054	γδT	γδT: VD2–CD161+
43: Protected-IMRAS-039 D7 Imm1	CD14-CD19-/L/CD3 T/GDT/VD2–, CD161+/NKG2A+	0.012513966480446927	NK	D7 Imm1	S039	Protected	D007	IMRAS-033-054	γδT	γδT: VD2–CD161+NKG2A+
43: Protected-IMRAS-039 D7 Imm1	CD14-CD19-/L/CD3 T/GDT/VD2–, CD161+/NKG2A-	0.00871508379888268	NK	D7 Imm1	S039	Protected	D007	IMRAS-033-054	γδT	γδT: VD2–CD161+NKG2A-
43: Protected-IMRAS-039 D7 Imm1	CD14-CD19-/L/CD3 T/GDT/VD2–, CD27–	0.020782122905027935	NK	D7 Imm1	S039	Protected	D007	IMRAS-033-054	γδT	γδT: VD2–CD27–
43: Protected-IMRAS-039 D7 Imm1	CD14-CD19-/L/CD3 T/GDT/VD2–, CD27+	0.10178770949720671	NK	D7 Imm1	S039	Protected	D007	IMRAS-033-054	γδT	γδT: VD2–CD27+
43: Protected-IMRAS-039 D7 Imm1	CD14-CD19-/L/CD3 T/GDT/VD2–, CD27+/NKG2A–, cKIT–	0.0823463687150838	NK	D7 Imm1	S039	Protected	D007	IMRAS-033-054	γδT	γδT: VD2–CD27+NKG2A–cKIT–
43: Protected-IMRAS-039 D7 Imm1	CD14-CD19-/L/CD3 T/GDT/VD2–, CD27+/NKG2A–, cKIT+	0.002569832402234637	NK	D7 Imm1	S039	Protected	D007	IMRAS-033-054	γδT	γδT: VD2–CD27+NKG2A–cKIT+
43: Protected-IMRAS-039 D7 Imm1	CD14-CD19-/L/CD3 T/GDT/VD2–, CD27+/NKG2A+, cKIT–	0.01664804469273743	NK	D7 Imm1	S039	Protected	D007	IMRAS-033-054	γδT	γδT: VD2–CD27+NKG2A+cKIT–
43: Protected-IMRAS-039 D7 Imm1	CD14-CD19-/L/CD3 T/GDT/VD2–, CD4–	0.11653631284916201	NK	D7 Imm1	S039	Protected	D007	IMRAS-033-054	γδT	γδT: VD2–CD4–
43: Protected-IMRAS-039 D7 Imm1	CD14-CD19-/L/CD3 T/GDT/VD2–, CD4+	0.006033519553072626	NK	D7 Imm1	S039	Protected	D007	IMRAS-033-054	γδT	γδT: VD2–CD4+
43: Protected-IMRAS-039 D7 Imm1	CD14-CD19-/L/CD3 T/GDT/VD2–, CD8–	0.09966480446927374	NK	D7 Imm1	S039	Protected	D007	IMRAS-033-054	γδT	γδT: VD2–CD8–
43: Protected-IMRAS-039 D7 Imm1	CD14-CD19-/L/CD3 T/GDT/VD2–, CD8+	0.022905027932960894	NK	D7 Imm1	S039	Protected	D007	IMRAS-033-054	γδT	γδT: VD2–CD8+
43: Protected-IMRAS-039 D7 Imm1	CD14-CD19-/L/CD3 T/GDT/VD2+, CD4–	0.191731843575419	NK	D7 Imm1	S039	Protected	D007	IMRAS-033-054	γδT	γδT: VD2+CD4–
43: Protected-IMRAS-039 D7 Imm1	CD14-CD19-/L/CD3 T/GDT/VD2+, CD4–	0.191731843575419	NK	D7 Imm1	S039	Protected	D007	IMRAS-033-054	Vδ2 γδT	Vδ2 γδT: CD4–
43: Protected-IMRAS-039 D7 Imm1	CD14-CD19-/L/CD3 T/GDT/VD2+, CD4+	0.006815642458100559	NK	D7 Imm1	S039	Protected	D007	IMRAS-033-054	γδT	γδT: VD2+CD4+
43: Protected-IMRAS-039 D7 Imm1	CD14-CD19-/L/CD3 T/GDT/VD2+, CD4+	0.006815642458100559	NK	D7 Imm1	S039	Protected	D007	IMRAS-033-054	Vδ2 γδT	Vδ2 γδT: CD4+
43: Protected-IMRAS-039 D7 Imm1	CD14-CD19-/L/CD3 T/GDT/VD2+, CD8–	0.17608938547486033	NK	D7 Imm1	S039	Protected	D007	IMRAS-033-054	γδT	γδT: VD2+CD8–
43: Protected-IMRAS-039 D7 Imm1	CD14-CD19-/L/CD3 T/GDT/VD2+, CD8–	0.17608938547486033	NK	D7 Imm1	S039	Protected	D007	IMRAS-033-054	Vδ2 γδT	Vδ2 γδT: CD8–
43: Protected-IMRAS-039 D7 Imm1	CD14-CD19-/L/CD3 T/GDT/VD2+, CD8+	0.022458100558659218	NK	D7 Imm1	S039	Protected	D007	IMRAS-033-054	γδT	γδT: VD2+CD8+
43: Protected-IMRAS-039 D7 Imm1	CD14-CD19-/L/CD3 T/GDT/VD2+, CD8+	0.022458100558659218	NK	D7 Imm1	S039	Protected	D007	IMRAS-033-054	Vδ2 γδT	Vδ2 γδT: CD8+
43: Protected-IMRAS-039 D7 Imm1	CD14-CD19-/L/CD3 T/GDT/VD2+, CD27–	0.06290502793296089	NK	D7 Imm1	S039	Protected	D007	IMRAS-033-054	γδT	γδT: VD2+CD27–
43: Protected-IMRAS-039 D7 Imm1	CD14-CD19-/L/CD3 T/GDT/VD2+, CD27–	0.06290502793296089	NK	D7 Imm1	S039	Protected	D007	IMRAS-033-054	Vδ2 γδT	Vδ2 γδT: CD27–
43: Protected-IMRAS-039 D7 Imm1	CD14-CD19-/L/CD3 T/GDT/VD2+, CD27+	0.13564245810055867	NK	D7 Imm1	S039	Protected	D007	IMRAS-033-054	γδT	γδT: VD2+CD27+
43: Protected-IMRAS-039 D7 Imm1	CD14-CD19-/L/CD3 T/GDT/VD2+, CD27+	0.13564245810055867	NK	D7 Imm1	S039	Protected	D007	IMRAS-033-054	Vδ2 γδT	Vδ2 γδT: CD27+
43: Protected-IMRAS-039 D7 Imm1	CD14-CD19-/L/CD3 T/GDT/VD2+, CD27+/NKG2A+	0.06603351955307263	NK	D7 Imm1	S039	Protected	D007	IMRAS-033-054	γδT	γδT: VD2+CD27+NKG2A+
43: Protected-IMRAS-039 D7 Imm1	CD14-CD19-/L/CD3 T/GDT/VD2+, CD27+/NKG2A+	0.06603351955307263	NK	D7 Imm1	S039	Protected	D007	IMRAS-033-054	Vδ2 γδT	Vδ2 γδT: CD27+NKG2A+
43: Protected-IMRAS-039 D7 Imm1	CD14-CD19-/L/CD3 T/GDT/VD2+, CD27+/NKG2A-	0.06960893854748604	NK	D7 Imm1	S039	Protected	D007	IMRAS-033-054	γδT	γδT: VD2+CD27+NKG2A-
43: Protected-IMRAS-039 D7 Imm1	CD14-CD19-/L/CD3 T/GDT/VD2+, CD27+/NKG2A-	0.06960893854748604	NK	D7 Imm1	S039	Protected	D007	IMRAS-033-054	Vδ2 γδT	Vδ2 γδT: CD27+NKG2A-
43: Protected-IMRAS-039 D7 Imm1	CD14-CD19-/L/CD3 T/GDT/VD2+, CD161–	0.08212290502793296	NK	D7 Imm1	S039	Protected	D007	IMRAS-033-054	γδT	γδT: VD2+CD161–
43: Protected-IMRAS-039 D7 Imm1	CD14-CD19-/L/CD3 T/GDT/VD2+, CD161–	0.08212290502793296	NK	D7 Imm1	S039	Protected	D007	IMRAS-033-054	Vδ2 γδT	Vδ2 γδT: CD161–
43: Protected-IMRAS-039 D7 Imm1	CD14-CD19-/L/CD3 T/GDT/VD2+, CD161–/NKG2A+	0.039441340782122906	NK	D7 Imm1	S039	Protected	D007	IMRAS-033-054	γδT	γδT: VD2+CD161–NKG2A+
43: Protected-IMRAS-039 D7 Imm1	CD14-CD19-/L/CD3 T/GDT/VD2+, CD161–/NKG2A+	0.039441340782122906	NK	D7 Imm1	S039	Protected	D007	IMRAS-033-054	Vδ2 γδT	Vδ2 γδT: CD161–NKG2A+
43: Protected-IMRAS-039 D7 Imm1	CD14-CD19-/L/CD3 T/GDT/VD2+, CD161–/NKG2A-	0.04268156424581006	NK	D7 Imm1	S039	Protected	D007	IMRAS-033-054	γδT	γδT: VD2+CD161–NKG2A-
43: Protected-IMRAS-039 D7 Imm1	CD14-CD19-/L/CD3 T/GDT/VD2+, CD161–/NKG2A-	0.04268156424581006	NK	D7 Imm1	S039	Protected	D007	IMRAS-033-054	Vδ2 γδT	Vδ2 γδT: CD161–NKG2A-
43: Protected-IMRAS-039 D7 Imm1	CD14-CD19-/L/CD3 T/GDT/VD2+, CD161+	0.11620111731843576	NK	D7 Imm1	S039	Protected	D007	IMRAS-033-054	γδT	γδT: VD2+CD161+
43: Protected-IMRAS-039 D7 Imm1	CD14-CD19-/L/CD3 T/GDT/VD2+, CD161+	0.11620111731843576	NK	D7 Imm1	S039	Protected	D007	IMRAS-033-054	Vδ2 γδT	Vδ2 γδT: CD161+
43: Protected-IMRAS-039 D7 Imm1	CD14-CD19-/L/CD3 T/GDT/VD2+, CD161+/NKG2A+	0.05385474860335195	NK	D7 Imm1	S039	Protected	D007	IMRAS-033-054	γδT	γδT: VD2+CD161+NKG2A+
43: Protected-IMRAS-039 D7 Imm1	CD14-CD19-/L/CD3 T/GDT/VD2+, CD161+/NKG2A+	0.05385474860335195	NK	D7 Imm1	S039	Protected	D007	IMRAS-033-054	Vδ2 γδT	Vδ2 γδT: CD161+NKG2A+
43: Protected-IMRAS-039 D7 Imm1	CD14-CD19-/L/CD3 T/GDT/VD2+, CD161+/NKG2A-	0.0623463687150838	NK	D7 Imm1	S039	Protected	D007	IMRAS-033-054	γδT	γδT: VD2+CD161+NKG2A-
43: Protected-IMRAS-039 D7 Imm1	CD14-CD19-/L/CD3 T/GDT/VD2+, CD161+/NKG2A-	0.0623463687150838	NK	D7 Imm1	S039	Protected	D007	IMRAS-033-054	Vδ2 γδT	Vδ2 γδT: CD161+NKG2A-
43: Protected-IMRAS-039 D7 Imm1	CD14-CD19-/L/CD3 T/GDT/VD2+, NKG2A–	0.10424581005586592	NK	D7 Imm1	S039	Protected	D007	IMRAS-033-054	γδT	γδT: VD2+NKG2A–
43: Protected-IMRAS-039 D7 Imm1	CD14-CD19-/L/CD3 T/GDT/VD2+, NKG2A–	0.10424581005586592	NK	D7 Imm1	S039	Protected	D007	IMRAS-033-054	Vδ2 γδT	Vδ2 γδT: NKG2A–
43: Protected-IMRAS-039 D7 Imm1	CD14-CD19-/L/CD3 T/GDT/VD2+, NKG2A+	0.09430167597765363	NK	D7 Imm1	S039	Protected	D007	IMRAS-033-054	γδT	γδT: VD2+NKG2A+
43: Protected-IMRAS-039 D7 Imm1	CD14-CD19-/L/CD3 T/GDT/VD2+, NKG2A+	0.09430167597765363	NK	D7 Imm1	S039	Protected	D007	IMRAS-033-054	Vδ2 γδT	Vδ2 γδT: NKG2A+
43: Protected-IMRAS-039 D7 Imm1	CD14-CD19-/L/CD3 T/GDT/VD2+, CD127–	0.05340782122905028	NK	D7 Imm1	S039	Protected	D007	IMRAS-033-054	γδT	γδT: VD2+CD127–
43: Protected-IMRAS-039 D7 Imm1	CD14-CD19-/L/CD3 T/GDT/VD2+, CD127–	0.05340782122905028	NK	D7 Imm1	S039	Protected	D007	IMRAS-033-054	Vδ2 γδT	Vδ2 γδT: CD127–
43: Protected-IMRAS-039 D7 Imm1	CD14-CD19-/L/CD3 T/GDT/VD2+, CD127+	0.14513966480446927	NK	D7 Imm1	S039	Protected	D007	IMRAS-033-054	γδT	γδT: VD2+CD127+
43: Protected-IMRAS-039 D7 Imm1	CD14-CD19-/L/CD3 T/GDT/VD2+, CD127+	0.14513966480446927	NK	D7 Imm1	S039	Protected	D007	IMRAS-033-054	Vδ2 γδT	Vδ2 γδT: CD127+
43: Protected-IMRAS-039 D7 Imm1	CD14-CD19-/L/CD3 T/Vd2 GDT	0.20145251396648045	NK	D7 Imm1	S039	Protected	D007	IMRAS-033-054	γδT	γδT: Total
43: Protected-IMRAS-039 D7 Imm1	CD14-CD19-/L/CD3 T/Vd2 GDT	0.20145251396648045	NK	D7 Imm1	S039	Protected	D007	IMRAS-033-054	Vδ2 γδT	Vδ2 γδT: Total
43: Protected-IMRAS-039 D7 Imm1	CD14-CD19-/L/CD3+CD56+	3.2499441340782123	NK	D7 Imm1	S039	Protected	D007	IMRAS-033-054	NKT	NKT: Total
43: Protected-IMRAS-039 D7 Imm1	CD14-CD19-/L/CD3+CD56+/CD4–, CD16–	2.791396648044693	NK	D7 Imm1	S039	Protected	D007	IMRAS-033-054	NKT	NKT: CD4–CD16–
43: Protected-IMRAS-039 D7 Imm1	CD14-CD19-/L/CD3+CD56+/CD4–, CD16–/CD38 +	0.28	NK	D7 Imm1	S039	Protected	D007	IMRAS-033-054	NKT	NKT: CD4–CD16–CD38+
43: Protected-IMRAS-039 D7 Imm1	CD14-CD19-/L/CD3+CD56+/CD4–, CD16–/cKit+	0.05374301675977654	NK	D7 Imm1	S039	Protected	D007	IMRAS-033-054	NKT	NKT: CD4–CD16–cKit+
43: Protected-IMRAS-039 D7 Imm1	CD14-CD19-/L/CD3+CD56+/CD4–, CD16+	0.1470391061452514	NK	D7 Imm1	S039	Protected	D007	IMRAS-033-054	NKT	NKT: CD4–CD16+
43: Protected-IMRAS-039 D7 Imm1	CD14-CD19-/L/CD3+CD56+/CD4–, CD16+/CD38 +	0.08670391061452513	NK	D7 Imm1	S039	Protected	D007	IMRAS-033-054	NKT	NKT: CD4–CD16+CD38+
43: Protected-IMRAS-039 D7 Imm1	CD14-CD19-/L/CD3+CD56+/CD4–, CD16+/cKit+	0.003575418994413408	NK	D7 Imm1	S039	Protected	D007	IMRAS-033-054	NKT	NKT: CD4–CD16+cKit+
43: Protected-IMRAS-039 D7 Imm1	CD14-CD19-/L/CD3+CD56+/CD4+, CD16–	0.2608938547486033	NK	D7 Imm1	S039	Protected	D007	IMRAS-033-054	NKT	NKT: CD4+CD16–
43: Protected-IMRAS-039 D7 Imm1	CD14-CD19-/L/CD3+CD56+/CD4+, CD16–/CD38 +	0.1106145251396648	NK	D7 Imm1	S039	Protected	D007	IMRAS-033-054	NKT	NKT: CD4+CD16–CD38+
43: Protected-IMRAS-039 D7 Imm1	CD14-CD19-/L/CD3+CD56+/CD4+, CD16–/cKit+	0.015083798882681564	NK	D7 Imm1	S039	Protected	D007	IMRAS-033-054	NKT	NKT: CD4+CD16–cKit+
43: Protected-IMRAS-039 D7 Imm1	CD14-CD19-/L/CD3+CD56+/CD4+, CD16+	0.0506145251396648	NK	D7 Imm1	S039	Protected	D007	IMRAS-033-054	NKT	NKT: CD4+CD16+
43: Protected-IMRAS-039 D7 Imm1	CD14-CD19-/L/CD3+CD56+/CD4+, CD16+/CD38 +	0.048379888268156424	NK	D7 Imm1	S039	Protected	D007	IMRAS-033-054	NKT	NKT: CD4+CD16+CD38+
43: Protected-IMRAS-039 D7 Imm1	CD14-CD19-/L/CD3+CD56+/CD4+, CD16+/cKit+	0.005139664804469274	NK	D7 Imm1	S039	Protected	D007	IMRAS-033-054	NKT	NKT: CD4+CD16+cKit+
43: Protected-IMRAS-039 D7 Imm1	CD14-CD19-/L/CD3+CD56+/CD8–, CD16–	0.4947486033519553	NK	D7 Imm1	S039	Protected	D007	IMRAS-033-054	NKT	NKT: CD8–CD16–
43: Protected-IMRAS-039 D7 Imm1	CD14-CD19-/L/CD3+CD56+/CD8–, CD16–/CD38 +	0.10625698324022347	NK	D7 Imm1	S039	Protected	D007	IMRAS-033-054	NKT	NKT: CD8–CD16–CD38+
43: Protected-IMRAS-039 D7 Imm1	CD14-CD19-/L/CD3+CD56+/CD8–, CD16–/cKit+	0.019106145251396648	NK	D7 Imm1	S039	Protected	D007	IMRAS-033-054	NKT	NKT: CD8–CD16–cKit+
43: Protected-IMRAS-039 D7 Imm1	CD14-CD19-/L/CD3+CD56+/CD8–, CD16+	0.1871508379888268	NK	D7 Imm1	S039	Protected	D007	IMRAS-033-054	NKT	NKT: CD8–CD16+
43: Protected-IMRAS-039 D7 Imm1	CD14-CD19-/L/CD3+CD56+/CD8–, CD16+/CD38 +	0.11486033519553072	NK	D7 Imm1	S039	Protected	D007	IMRAS-033-054	NKT	NKT: CD8–CD16+CD38+
43: Protected-IMRAS-039 D7 Imm1	CD14-CD19-/L/CD3+CD56+/CD8–, CD16+/cKit+	0.007150837988826816	NK	D7 Imm1	S039	Protected	D007	IMRAS-033-054	NKT	NKT: CD8–CD16+cKit+
43: Protected-IMRAS-039 D7 Imm1	CD14-CD19-/L/CD3+CD56+/CD8+, CD16–	2.473854748603352	NK	D7 Imm1	S039	Protected	D007	IMRAS-033-054	NKT	NKT: CD8+CD16–
43: Protected-IMRAS-039 D7 Imm1	CD14-CD19-/L/CD3+CD56+/CD8+, CD16–/CD38 +	0.24614525139664806	NK	D7 Imm1	S039	Protected	D007	IMRAS-033-054	NKT	NKT: CD8+CD16–CD38+
43: Protected-IMRAS-039 D7 Imm1	CD14-CD19-/L/CD3+CD56+/CD8+, CD16–/cKit+	0.04793296089385475	NK	D7 Imm1	S039	Protected	D007	IMRAS-033-054	NKT	NKT: CD8+CD16–cKit+
43: Protected-IMRAS-039 D7 Imm1	CD14-CD19-/L/CD3+CD56+/CD8+, CD16+	0.09418994413407822	NK	D7 Imm1	S039	Protected	D007	IMRAS-033-054	NKT	NKT: CD8+CD16+
43: Protected-IMRAS-039 D7 Imm1	CD14-CD19-/L/CD3+CD56+/CD8+, CD16+/CD38 +	0.058435754189944136	NK	D7 Imm1	S039	Protected	D007	IMRAS-033-054	NKT	NKT: CD8+CD16+CD38+
43: Protected-IMRAS-039 D7 Imm1	CD14-CD19-/L/CD3+CD56+/CD8+, CD16+/cKit+	0.0033519553072625698	NK	D7 Imm1	S039	Protected	D007	IMRAS-033-054	NKT	NKT: CD8+CD16+cKit+
43: Protected-IMRAS-039 D7 Imm1	CD14-CD19-/L/CD3+CD56+/CD16-	2.7626815642458102	NK	D7 Imm1	S039	Protected	D007	IMRAS-033-054	NKT	NKT: CD16-
43: Protected-IMRAS-039 D7 Imm1	CD14-CD19-/L/CD3+CD56+/CD16-/CD38 +	0.27318435754189946	NK	D7 Imm1	S039	Protected	D007	IMRAS-033-054	NKT	NKT: CD16-CD38+
43: Protected-IMRAS-039 D7 Imm1	CD14-CD19-/L/CD3+CD56+/CD16-/cKit+	0.06122905027932961	NK	D7 Imm1	S039	Protected	D007	IMRAS-033-054	NKT	NKT: CD16-cKit+
43: Protected-IMRAS-039 D7 Imm1	CD14-CD19-/L/CD3+CD56+/CD16hi	0.0706145251396648	NK	D7 Imm1	S039	Protected	D007	IMRAS-033-054	NKT	NKT: CD16hi
43: Protected-IMRAS-039 D7 Imm1	CD14-CD19-/L/CD3+CD56+/CD16hi/CD57+	0.011396648044692738	NK	D7 Imm1	S039	Protected	D007	IMRAS-033-054	NKT	NKT: CD16hiCD57+
43: Protected-IMRAS-039 D7 Imm1	CD14-CD19-/L/CD3+CD56+/CD16int	0.40692737430167597	NK	D7 Imm1	S039	Protected	D007	IMRAS-033-054	NKT	NKT: CD16int
43: Protected-IMRAS-039 D7 Imm1	CD14-CD19-/L/CD3+CD56+/CD16int/CD57+	0.108268156424581	NK	D7 Imm1	S039	Protected	D007	IMRAS-033-054	NKT	NKT: CD16intCD57+
43: Protected-IMRAS-039 D7 Imm1	CD14-CD19-/L/CD3+CD56+/CD57+	0.3353072625698324	NK	D7 Imm1	S039	Protected	D007	IMRAS-033-054	NKT	NKT: CD57+
43: Protected-IMRAS-039 D7 Imm1	CD14-CD19-/L/CD3+CD56+/CD57+/CD8–, CD27–	0.056759776536312846	NK	D7 Imm1	S039	Protected	D007	IMRAS-033-054	NKT	NKT: CD57+CD8–CD27–
43: Protected-IMRAS-039 D7 Imm1	CD14-CD19-/L/CD3+CD56+/CD57+/CD8–, CD27+	0.021229050279329607	NK	D7 Imm1	S039	Protected	D007	IMRAS-033-054	NKT	NKT: CD57+CD8–CD27+
43: Protected-IMRAS-039 D7 Imm1	CD14-CD19-/L/CD3+CD56+/CD57+/CD8+, CD27–	0.16603351955307263	NK	D7 Imm1	S039	Protected	D007	IMRAS-033-054	NKT	NKT: CD57+CD8+CD27–
43: Protected-IMRAS-039 D7 Imm1	CD14-CD19-/L/CD3+CD56+/CD57+/CD8+, CD27+	0.09128491620111732	NK	D7 Imm1	S039	Protected	D007	IMRAS-033-054	NKT	NKT: CD57+CD8+CD27+
43: Protected-IMRAS-039 D7 Imm1	CD14-CD19-/L/CD3+CD56+/CD127–, CD8–	0.09865921787709497	NK	D7 Imm1	S039	Protected	D007	IMRAS-033-054	NKT	NKT: CD127–CD8–
43: Protected-IMRAS-039 D7 Imm1	CD14-CD19-/L/CD3+CD56+/CD127–, CD8+	0.42324022346368717	NK	D7 Imm1	S039	Protected	D007	IMRAS-033-054	NKT	NKT: CD127–CD8+
43: Protected-IMRAS-039 D7 Imm1	CD14-CD19-/L/CD3+CD56+/CD127+	2.732290502793296	NK	D7 Imm1	S039	Protected	D007	IMRAS-033-054	NKT	NKT: CD127+
43: Protected-IMRAS-039 D7 Imm1	CD14-CD19-/L/CD3+CD56+/CD127+, CD8–	0.5989944134078212	NK	D7 Imm1	S039	Protected	D007	IMRAS-033-054	NKT	NKT: CD127+CD8–
43: Protected-IMRAS-039 D7 Imm1	CD14-CD19-/L/CD3+CD56+/CD127+, CD8–/VD2+	0.15430167597765362	NK	D7 Imm1	S039	Protected	D007	IMRAS-033-054	NKT	NKT: CD127+CD8–VD2+
43: Protected-IMRAS-039 D7 Imm1	CD14-CD19-/L/CD3+CD56+/CD127+, CD8–/VD2-	0.4446927374301676	NK	D7 Imm1	S039	Protected	D007	IMRAS-033-054	NKT	NKT: CD127+CD8–VD2-
43: Protected-IMRAS-039 D7 Imm1	CD14-CD19-/L/CD3+CD56+/CD127+, CD8+	2.129050279329609	NK	D7 Imm1	S039	Protected	D007	IMRAS-033-054	NKT	NKT: CD127+CD8+
43: Protected-IMRAS-039 D7 Imm1	CD14-CD19-/L/CD3+CD56+/CD127+, CD8+/VD2+	0.031843575418994415	NK	D7 Imm1	S039	Protected	D007	IMRAS-033-054	NKT	NKT: CD127+CD8+VD2+
43: Protected-IMRAS-039 D7 Imm1	CD14-CD19-/L/CD3+CD56+/CD127+, CD8+/VD2-	2.0972067039106146	NK	D7 Imm1	S039	Protected	D007	IMRAS-033-054	NKT	NKT: CD127+CD8+VD2-
43: Protected-IMRAS-039 D7 Imm1	CD14-CD19-/L/CD3+CD56+/CD161–, TCR va72–	0.6259217877094972	NK	D7 Imm1	S039	Protected	D007	IMRAS-033-054	NKT	NKT: CD161–TCRva72–
43: Protected-IMRAS-039 D7 Imm1	CD14-CD19-/L/CD3+CD56+/CD161–, TCR va72+	0.034972067039106144	NK	D7 Imm1	S039	Protected	D007	IMRAS-033-054	NKT	NKT: CD161–TCRva72+
43: Protected-IMRAS-039 D7 Imm1	CD14-CD19-/L/CD3+CD56+/CD161+, TCR va72–	0.5531843575418994	NK	D7 Imm1	S039	Protected	D007	IMRAS-033-054	NKT	NKT: CD161+TCRva72–
43: Protected-IMRAS-039 D7 Imm1	CD14-CD19-/L/CD3+CD56+/CD161+, TCR va72+	2.0358659217877095	NK	D7 Imm1	S039	Protected	D007	IMRAS-033-054	NKT	NKT: CD161+TCRva72+
43: Protected-IMRAS-039 D7 Imm1	CD14-CD19-/L/CD3+CD56+/Ki67+	0.02201117318435754	NK	D7 Imm1	S039	Protected	D007	IMRAS-033-054	NKT	NKT: Ki67+
43: Protected-IMRAS-039 D7 Imm1	CD14-CD19-/L/CD3+CD56+/NKG2A–, FCeRI–	2.6441340782122906	NK	D7 Imm1	S039	Protected	D007	IMRAS-033-054	NKT	NKT: NKG2A–FCeRI–
43: Protected-IMRAS-039 D7 Imm1	CD14-CD19-/L/CD3+CD56+/NKG2A–, FCeRI–/CD161–, CD4–	0.4585474860335196	NK	D7 Imm1	S039	Protected	D007	IMRAS-033-054	NKT	NKT: NKG2A–FCeRI–CD161–CD4–
43: Protected-IMRAS-039 D7 Imm1	CD14-CD19-/L/CD3+CD56+/NKG2A–, FCeRI–/CD161–, CD4–/CD38 +	0.12513966480446928	NK	D7 Imm1	S039	Protected	D007	IMRAS-033-054	NKT	NKT: NKG2A–FCeRI–CD161–CD4–CD38+
43: Protected-IMRAS-039 D7 Imm1	CD14-CD19-/L/CD3+CD56+/NKG2A–, FCeRI–/CD161–, CD4–/cKit+	0.006927374301675978	NK	D7 Imm1	S039	Protected	D007	IMRAS-033-054	NKT	NKT: NKG2A–FCeRI–CD161–CD4–cKit+
43: Protected-IMRAS-039 D7 Imm1	CD14-CD19-/L/CD3+CD56+/NKG2A–, FCeRI–/CD161–, CD4+	0.07575418994413408	NK	D7 Imm1	S039	Protected	D007	IMRAS-033-054	NKT	NKT: NKG2A–FCeRI–CD161–CD4+
43: Protected-IMRAS-039 D7 Imm1	CD14-CD19-/L/CD3+CD56+/NKG2A–, FCeRI–/CD161–, CD4+/CD38 +	0.034972067039106144	NK	D7 Imm1	S039	Protected	D007	IMRAS-033-054	NKT	NKT: NKG2A–FCeRI–CD161–CD4+CD38+
43: Protected-IMRAS-039 D7 Imm1	CD14-CD19-/L/CD3+CD56+/NKG2A–, FCeRI–/CD161–, CD4+/cKit+	0.004022346368715084	NK	D7 Imm1	S039	Protected	D007	IMRAS-033-054	NKT	NKT: NKG2A–FCeRI–CD161–CD4+cKit+
43: Protected-IMRAS-039 D7 Imm1	CD14-CD19-/L/CD3+CD56+/NKG2A–, FCeRI–/CD161–, CD8–	0.10078212290502793	NK	D7 Imm1	S039	Protected	D007	IMRAS-033-054	NKT	NKT: NKG2A–FCeRI–CD161–CD8–
43: Protected-IMRAS-039 D7 Imm1	CD14-CD19-/L/CD3+CD56+/NKG2A–, FCeRI–/CD161–, CD8–/CD38 +	0.04592178770949721	NK	D7 Imm1	S039	Protected	D007	IMRAS-033-054	NKT	NKT: NKG2A–FCeRI–CD161–CD8–CD38+
43: Protected-IMRAS-039 D7 Imm1	CD14-CD19-/L/CD3+CD56+/NKG2A–, FCeRI–/CD161–, CD8–/cKit+	0.003575418994413408	NK	D7 Imm1	S039	Protected	D007	IMRAS-033-054	NKT	NKT: NKG2A–FCeRI–CD161–CD8–cKit+
43: Protected-IMRAS-039 D7 Imm1	CD14-CD19-/L/CD3+CD56+/NKG2A–, FCeRI–/CD161–, CD8+	0.46670391061452515	NK	D7 Imm1	S039	Protected	D007	IMRAS-033-054	NKT	NKT: NKG2A–FCeRI–CD161–CD8+
43: Protected-IMRAS-039 D7 Imm1	CD14-CD19-/L/CD3+CD56+/NKG2A–, FCeRI–/CD161–, CD8+/CD38 +	0.12391061452513967	NK	D7 Imm1	S039	Protected	D007	IMRAS-033-054	NKT	NKT: NKG2A–FCeRI–CD161–CD8+CD38+
43: Protected-IMRAS-039 D7 Imm1	CD14-CD19-/L/CD3+CD56+/NKG2A–, FCeRI–/CD161–, CD8+/cKit+	0.007932960893854748	NK	D7 Imm1	S039	Protected	D007	IMRAS-033-054	NKT	NKT: NKG2A–FCeRI–CD161–CD8+cKit+
43: Protected-IMRAS-039 D7 Imm1	CD14-CD19-/L/CD3+CD56+/NKG2A–, FCeRI–/CD161–, CD27-	0.23743016759776536	NK	D7 Imm1	S039	Protected	D007	IMRAS-033-054	NKT	NKT: NKG2A–FCeRI–CD161–CD27-
43: Protected-IMRAS-039 D7 Imm1	CD14-CD19-/L/CD3+CD56+/NKG2A–, FCeRI–/CD161–, CD27-/CD38 +	0.07932960893854749	NK	D7 Imm1	S039	Protected	D007	IMRAS-033-054	NKT	NKT: NKG2A–FCeRI–CD161–CD27-CD38+
43: Protected-IMRAS-039 D7 Imm1	CD14-CD19-/L/CD3+CD56+/NKG2A–, FCeRI–/CD161–, CD27-/cKit+	0.005251396648044693	NK	D7 Imm1	S039	Protected	D007	IMRAS-033-054	NKT	NKT: NKG2A–FCeRI–CD161–CD27-cKit+
43: Protected-IMRAS-039 D7 Imm1	CD14-CD19-/L/CD3+CD56+/NKG2A–, FCeRI–/CD161–, CD27+	0.2877094972067039	NK	D7 Imm1	S039	Protected	D007	IMRAS-033-054	NKT	NKT: NKG2A–FCeRI–CD161–CD27+
43: Protected-IMRAS-039 D7 Imm1	CD14-CD19-/L/CD3+CD56+/NKG2A–, FCeRI–/CD161–, CD27+/CD38 +	0.07731843575418994	NK	D7 Imm1	S039	Protected	D007	IMRAS-033-054	NKT	NKT: NKG2A–FCeRI–CD161–CD27+CD38+
43: Protected-IMRAS-039 D7 Imm1	CD14-CD19-/L/CD3+CD56+/NKG2A–, FCeRI–/CD161–, CD27+/cKit+	0.005139664804469274	NK	D7 Imm1	S039	Protected	D007	IMRAS-033-054	NKT	NKT: NKG2A–FCeRI–CD161–CD27+cKit+
43: Protected-IMRAS-039 D7 Imm1	CD14-CD19-/L/CD3+CD56+/NKG2A–, FCeRI–/CD161+, CD4–	1.9510614525139665	NK	D7 Imm1	S039	Protected	D007	IMRAS-033-054	NKT	NKT: NKG2A–FCeRI–CD161+CD4–
43: Protected-IMRAS-039 D7 Imm1	CD14-CD19-/L/CD3+CD56+/NKG2A–, FCeRI–/CD161+, CD4–/CD38 +	0.09340782122905028	NK	D7 Imm1	S039	Protected	D007	IMRAS-033-054	NKT	NKT: NKG2A–FCeRI–CD161+CD4–CD38+
43: Protected-IMRAS-039 D7 Imm1	CD14-CD19-/L/CD3+CD56+/NKG2A–, FCeRI–/CD161+, CD4–/cKit+	0.03486033519553072	NK	D7 Imm1	S039	Protected	D007	IMRAS-033-054	NKT	NKT: NKG2A–FCeRI–CD161+CD4–cKit+
43: Protected-IMRAS-039 D7 Imm1	CD14-CD19-/L/CD3+CD56+/NKG2A–, FCeRI–/CD161+, CD4+	0.15877094972067038	NK	D7 Imm1	S039	Protected	D007	IMRAS-033-054	NKT	NKT: NKG2A–FCeRI–CD161+CD4+
43: Protected-IMRAS-039 D7 Imm1	CD14-CD19-/L/CD3+CD56+/NKG2A–, FCeRI–/CD161+, CD4+/CD38 +	0.060670391061452514	NK	D7 Imm1	S039	Protected	D007	IMRAS-033-054	NKT	NKT: NKG2A–FCeRI–CD161+CD4+CD38+
43: Protected-IMRAS-039 D7 Imm1	CD14-CD19-/L/CD3+CD56+/NKG2A–, FCeRI–/CD161+, CD4+/cKit+	0.008938547486033519	NK	D7 Imm1	S039	Protected	D007	IMRAS-033-054	NKT	NKT: NKG2A–FCeRI–CD161+CD4+cKit+
43: Protected-IMRAS-039 D7 Imm1	CD14-CD19-/L/CD3+CD56+/NKG2A–, FCeRI–/CD161+, CD8-	0.39675977653631284	NK	D7 Imm1	S039	Protected	D007	IMRAS-033-054	NKT	NKT: NKG2A–FCeRI–CD161+CD8-
43: Protected-IMRAS-039 D7 Imm1	CD14-CD19-/L/CD3+CD56+/NKG2A–, FCeRI–/CD161+, CD8-/CD38 +	0.0664804469273743	NK	D7 Imm1	S039	Protected	D007	IMRAS-033-054	NKT	NKT: NKG2A–FCeRI–CD161+CD8-CD38+
43: Protected-IMRAS-039 D7 Imm1	CD14-CD19-/L/CD3+CD56+/NKG2A–, FCeRI–/CD161+, CD8-/cKit+	0.012402234636871508	NK	D7 Imm1	S039	Protected	D007	IMRAS-033-054	NKT	NKT: NKG2A–FCeRI–CD161+CD8-cKit+
43: Protected-IMRAS-039 D7 Imm1	CD14-CD19-/L/CD3+CD56+/NKG2A–, FCeRI–/CD161+, CD8+	1.6798882681564247	NK	D7 Imm1	S039	Protected	D007	IMRAS-033-054	NKT	NKT: NKG2A–FCeRI–CD161+CD8+
43: Protected-IMRAS-039 D7 Imm1	CD14-CD19-/L/CD3+CD56+/NKG2A–, FCeRI–/CD161+, CD8+/CD38 +	0.07787709497206705	NK	D7 Imm1	S039	Protected	D007	IMRAS-033-054	NKT	NKT: NKG2A–FCeRI–CD161+CD8+CD38+
43: Protected-IMRAS-039 D7 Imm1	CD14-CD19-/L/CD3+CD56+/NKG2A–, FCeRI–/CD161+, CD8+/cKit+	0.030837988826815644	NK	D7 Imm1	S039	Protected	D007	IMRAS-033-054	NKT	NKT: NKG2A–FCeRI–CD161+CD8+cKit+
43: Protected-IMRAS-039 D7 Imm1	CD14-CD19-/L/CD3+CD56+/NKG2A–, FCeRI–/CD161+, CD27–	0.41631284916201117	NK	D7 Imm1	S039	Protected	D007	IMRAS-033-054	NKT	NKT: NKG2A–FCeRI–CD161+CD27–
43: Protected-IMRAS-039 D7 Imm1	CD14-CD19-/L/CD3+CD56+/NKG2A–, FCeRI–/CD161+, CD27–/CD38 +	0.05385474860335195	NK	D7 Imm1	S039	Protected	D007	IMRAS-033-054	NKT	NKT: NKG2A–FCeRI–CD161+CD27–CD38+
43: Protected-IMRAS-039 D7 Imm1	CD14-CD19-/L/CD3+CD56+/NKG2A–, FCeRI–/CD161+, CD27–/cKit+	0.010837988826815642	NK	D7 Imm1	S039	Protected	D007	IMRAS-033-054	NKT	NKT: NKG2A–FCeRI–CD161+CD27–cKit+
43: Protected-IMRAS-039 D7 Imm1	CD14-CD19-/L/CD3+CD56+/NKG2A–, FCeRI–/CD161+, CD27+	1.70268156424581	NK	D7 Imm1	S039	Protected	D007	IMRAS-033-054	NKT	NKT: NKG2A–FCeRI–CD161+CD27+
43: Protected-IMRAS-039 D7 Imm1	CD14-CD19-/L/CD3+CD56+/NKG2A–, FCeRI–/CD161+, CD27+/CD38 +	0.10368715083798882	NK	D7 Imm1	S039	Protected	D007	IMRAS-033-054	NKT	NKT: NKG2A–FCeRI–CD161+CD27+CD38+
43: Protected-IMRAS-039 D7 Imm1	CD14-CD19-/L/CD3+CD56+/NKG2A–, FCeRI–/CD161+, CD27+/cKit+	0.0335195530726257	NK	D7 Imm1	S039	Protected	D007	IMRAS-033-054	NKT	NKT: NKG2A–FCeRI–CD161+CD27+cKit+
43: Protected-IMRAS-039 D7 Imm1	CD14-CD19-/L/CD3+CD56+/NKG2A–, FCeRI+	0.05508379888268156	NK	D7 Imm1	S039	Protected	D007	IMRAS-033-054	NKT	NKT: NKG2A–FCeRI+
43: Protected-IMRAS-039 D7 Imm1	CD14-CD19-/L/CD3+CD56+/NKG2A+, FCeRI–	0.5086033519553073	NK	D7 Imm1	S039	Protected	D007	IMRAS-033-054	NKT	NKT: NKG2A+FCeRI–
43: Protected-IMRAS-039 D7 Imm1	CD14-CD19-/L/CD3+CD56+/NKG2A+, FCeRI+	0.042122905027932964	NK	D7 Imm1	S039	Protected	D007	IMRAS-033-054	NKT	NKT: NKG2A+FCeRI+
43: Protected-IMRAS-039 D7 Imm1	CD14-CD19-/L/CD3+CD56+/NKp30+	0.06793296089385475	NK	D7 Imm1	S039	Protected	D007	IMRAS-033-054	NKT	NKT: NKp30+
43: Protected-IMRAS-039 D7 Imm1	CD14-CD19-/L/CD3+CD56+/NKp30+/CD27+	0.05385474860335195	NK	D7 Imm1	S039	Protected	D007	IMRAS-033-054	NKT	NKT: NKp30+CD27+
43: Protected-IMRAS-039 D7 Imm1	CD14-CD19-/L/CD3+CD56+/NKp30+/CD27-	0.014078212290502793	NK	D7 Imm1	S039	Protected	D007	IMRAS-033-054	NKT	NKT: NKp30+CD27-
43: Protected-IMRAS-039 D7 Imm1	CD14-CD19-/L/CD3+CD56+/NKp30+/CD127+	0.0506145251396648	NK	D7 Imm1	S039	Protected	D007	IMRAS-033-054	NKT	NKT: NKp30+CD127+
43: Protected-IMRAS-039 D7 Imm1	CD14-CD19-/L/CD3+CD56+/TCRgd+	0.2698324022346369	NK	D7 Imm1	S039	Protected	D007	IMRAS-033-054	NKT	NKT: TCRgd+
43: Protected-IMRAS-039 D7 Imm1	CD14-CD19-/L/CD3+CD56+/TCRgd+/CD8+	0.0670391061452514	NK	D7 Imm1	S039	Protected	D007	IMRAS-033-054	NKT	NKT: TCRgd+CD8+
43: Protected-IMRAS-039 D7 Imm1	CD14-CD19-/L/CD3+CD56+/TCRgd+/NKG2A+	0.12860335195530725	NK	D7 Imm1	S039	Protected	D007	IMRAS-033-054	NKT	NKT: TCRgd+NKG2A+
43: Protected-IMRAS-039 D7 Imm1	CD14-CD19-/L/CD3+CD56+/TCRgd+/NKG2A-	0.1412290502793296	NK	D7 Imm1	S039	Protected	D007	IMRAS-033-054	NKT	NKT: TCRgd+NKG2A-
43: Protected-IMRAS-039 D7 Imm1	CD14-CD19-/L/CD3+CD56+/VD2–, CD8–	0.41329608938547485	NK	D7 Imm1	S039	Protected	D007	IMRAS-033-054	NKT	NKT: VD2–CD8–
43: Protected-IMRAS-039 D7 Imm1	CD14-CD19-/L/CD3+CD56+/VD2–, CD8+	2.566145251396648	NK	D7 Imm1	S039	Protected	D007	IMRAS-033-054	NKT	NKT: VD2–CD8+
43: Protected-IMRAS-039 D7 Imm1	CD14-CD19-/L/CD3+CD56+/VD2–, CD8+/CD57+	0.2058100558659218	NK	D7 Imm1	S039	Protected	D007	IMRAS-033-054	NKT	NKT: VD2–CD8+CD57+
43: Protected-IMRAS-039 D7 Imm1	CD14-CD19-/L/CD3+CD56+/VD2+, CD8–	0.21564245810055865	NK	D7 Imm1	S039	Protected	D007	IMRAS-033-054	NKT	NKT: VD2+CD8–
43: Protected-IMRAS-039 D7 Imm1	CD14-CD19-/L/CD3+CD56+/VD2+, CD8+	0.05486033519553073	NK	D7 Imm1	S039	Protected	D007	IMRAS-033-054	NKT	NKT: VD2+CD8+
43: Protected-IMRAS-039 D7 Imm1	CD14-CD19-/L/CD3-/CD3- clean up/CD3-DR-/CD16-/ILC	0.1830167597765363	NK	D7 Imm1	S039	Protected	D007	IMRAS-033-054	ILC	ILC: Total
43: Protected-IMRAS-039 D7 Imm1	CD14-CD19-/L/CD3-/CD3- clean up/CD3-DR-/CD16-/ILC/CD161+	0.09553072625698324	NK	D7 Imm1	S039	Protected	D007	IMRAS-033-054	ILC	ILC: CD161+
43: Protected-IMRAS-039 D7 Imm1	CD14-CD19-/L/CD3-/CD3- clean up/CD3-DR-/CD16-/ILC/CD161+/ILC1	0.05027932960893855	NK	D7 Imm1	S039	Protected	D007	IMRAS-033-054	ILC	ILC: CD161+ILC1
43: Protected-IMRAS-039 D7 Imm1	CD14-CD19-/L/CD3-/CD3- clean up/CD3-DR-/CD16-/ILC/CD161+/ILC1/CD56+	0.04089385474860335	NK	D7 Imm1	S039	Protected	D007	IMRAS-033-054	ILC	ILC: CD161+ILC1CD56+
43: Protected-IMRAS-039 D7 Imm1	CD14-CD19-/L/CD3-/CD3- clean up/CD3-DR-/CD16-/ILC/CD161+/ILC1/CD56+/Ki67+	0.001229050279329609	NK	D7 Imm1	S039	Protected	D007	IMRAS-033-054	ILC	ILC: CD161+ILC1CD56+Ki67+
43: Protected-IMRAS-039 D7 Imm1	CD14-CD19-/L/CD3-/CD3- clean up/CD3-DR-/CD16-/ILC/CD161+/ILC2	0.005139664804469274	NK	D7 Imm1	S039	Protected	D007	IMRAS-033-054	ILC	ILC: CD161+ILC2
43: Protected-IMRAS-039 D7 Imm1	CD14-CD19-/L/CD3-/CD3- clean up/CD3-DR-/CD16-/ILC/CD161+/ILC3	0.03832402234636872	NK	D7 Imm1	S039	Protected	D007	IMRAS-033-054	ILC	ILC: CD161+ILC3
43: Protected-IMRAS-039 D7 Imm1	CD14-CD19-/L/CD3-/CD3- clean up/CD3-DR-/CD16-/ILC/CD161+/ILC3/CD56+	0.02111731843575419	NK	D7 Imm1	S039	Protected	D007	IMRAS-033-054	ILC	ILC: CD161+ILC3CD56+
43: Protected-IMRAS-039 D7 Imm1	CD14-CD19-/L/CD3-/CD3- clean up/CD3-DR-/CD16-/ILC/CD161+/ILC3/CD56+/Ki67+	3.35195530726257e-4	NK	D7 Imm1	S039	Protected	D007	IMRAS-033-054	ILC	ILC: CD161+ILC3CD56+Ki67+
43: Protected-IMRAS-039 D7 Imm1	CD14-CD19-/L/CD3-/CD3- clean up/CD3-DR-/CD16-/ILC/ILC1	0.10067039106145251	NK	D7 Imm1	S039	Protected	D007	IMRAS-033-054	ILC	ILC: ILC1
43: Protected-IMRAS-039 D7 Imm1	CD14-CD19-/L/CD3-/CD3- clean up/CD3-DR-/CD16-/ILC/ILC1/CD56+	0.06	NK	D7 Imm1	S039	Protected	D007	IMRAS-033-054	ILC	ILC: ILC1CD56+
43: Protected-IMRAS-039 D7 Imm1	CD14-CD19-/L/CD3-/CD3- clean up/CD3-DR-/CD16-/ILC/ILC1/CD56+/Ki67+	0.001229050279329609	NK	D7 Imm1	S039	Protected	D007	IMRAS-033-054	ILC	ILC: ILC1CD56+Ki67+
43: Protected-IMRAS-039 D7 Imm1	CD14-CD19-/L/CD3-/CD3- clean up/CD3-DR-/CD16-/ILC/ILC2	0.010391061452513967	NK	D7 Imm1	S039	Protected	D007	IMRAS-033-054	ILC	ILC: ILC2
43: Protected-IMRAS-039 D7 Imm1	CD14-CD19-/L/CD3-/CD3- clean up/CD3-DR-/CD16-/ILC/ILC3	0.06916201117318435	NK	D7 Imm1	S039	Protected	D007	IMRAS-033-054	ILC	ILC: ILC3
43: Protected-IMRAS-039 D7 Imm1	CD14-CD19-/L/CD3-/CD3- clean up/CD3-DR-/CD16-/ILC/ILC3/CD56+	0.023798882681564246	NK	D7 Imm1	S039	Protected	D007	IMRAS-033-054	ILC	ILC: ILC3CD56+
43: Protected-IMRAS-039 D7 Imm1	CD14-CD19-/L/CD3-/CD3- clean up/CD3-DR-/CD16-/ILC/ILC3/CD56+/Ki67+	3.35195530726257e-4	NK	D7 Imm1	S039	Protected	D007	IMRAS-033-054	ILC	ILC: ILC3CD56+Ki67+
43: Protected-IMRAS-039 D7 Imm1	CD14-CD19-/L/CD3-/CD3- clean up/CD3-DR-/CD56hiCD16+	0.4065921787709497	NK	D7 Imm1	S039	Protected	D007	IMRAS-033-054	NK	NK: CD16+
43: Protected-IMRAS-039 D7 Imm1	CD14-CD19-/L/CD3-/CD3- clean up/CD3-DR-/CD56hiCD16+/CD8–, CD27–	0.18782122905027934	NK	D7 Imm1	S039	Protected	D007	IMRAS-033-054	NK	NK: CD16+CD8–CD27–
43: Protected-IMRAS-039 D7 Imm1	CD14-CD19-/L/CD3-/CD3- clean up/CD3-DR-/CD56hiCD16+/CD8–, CD27+	0.06513966480446927	NK	D7 Imm1	S039	Protected	D007	IMRAS-033-054	NK	NK: CD16+CD8–CD27+
43: Protected-IMRAS-039 D7 Imm1	CD14-CD19-/L/CD3-/CD3- clean up/CD3-DR-/CD56hiCD16+/CD8+, CD27–	0.11173184357541899	NK	D7 Imm1	S039	Protected	D007	IMRAS-033-054	NK	NK: CD16+CD8+CD27–
43: Protected-IMRAS-039 D7 Imm1	CD14-CD19-/L/CD3-/CD3- clean up/CD3-DR-/CD56hiCD16+/CD8+, CD27+	0.04189944134078212	NK	D7 Imm1	S039	Protected	D007	IMRAS-033-054	NK	NK: CD16+CD8+CD27+
43: Protected-IMRAS-039 D7 Imm1	CD14-CD19-/L/CD3-/CD3- clean up/CD3-DR-/CD56hiCD16+/NKp46–, CD8–	0.05106145251396648	NK	D7 Imm1	S039	Protected	D007	IMRAS-033-054	NK	NK: CD16+NKp46–CD8–
43: Protected-IMRAS-039 D7 Imm1	CD14-CD19-/L/CD3-/CD3- clean up/CD3-DR-/CD56hiCD16+/NKp46–, CD8+	0.040558659217877095	NK	D7 Imm1	S039	Protected	D007	IMRAS-033-054	NK	NK: CD16+NKp46–CD8+
43: Protected-IMRAS-039 D7 Imm1	CD14-CD19-/L/CD3-/CD3- clean up/CD3-DR-/CD56hiCD16+/NKp46+, CD8-	0.1934078212290503	NK	D7 Imm1	S039	Protected	D007	IMRAS-033-054	NK	NK: CD16+NKp46+CD8-
43: Protected-IMRAS-039 D7 Imm1	CD14-CD19-/L/CD3-/CD3- clean up/CD3-DR-/CD56hiCD16+/NKp46+, CD8+	0.12156424581005587	NK	D7 Imm1	S039	Protected	D007	IMRAS-033-054	NK	NK: CD16+NKp46+CD8+
43: Protected-IMRAS-039 D7 Imm1	CD14-CD19-/L/CD3-/CD3- clean up/CD3-DR-/CD56hiCD16-	0.19206703910614525	NK	D7 Imm1	S039	Protected	D007	IMRAS-033-054	NK	NK: CD16-
43: Protected-IMRAS-039 D7 Imm1	CD14-CD19-/L/CD3-/CD3- clean up/CD3-DR-/CD56hiCD16-/CD27–, NKG2A–	0.013184357541899441	NK	D7 Imm1	S039	Protected	D007	IMRAS-033-054	NK	NK: CD16-CD27–NKG2A–
43: Protected-IMRAS-039 D7 Imm1	CD14-CD19-/L/CD3-/CD3- clean up/CD3-DR-/CD56hiCD16-/CD27–, NKG2A–/NKG2D+	0.005027932960893855	NK	D7 Imm1	S039	Protected	D007	IMRAS-033-054	NK	NK: CD16-CD27–NKG2A–NKG2D+
43: Protected-IMRAS-039 D7 Imm1	CD14-CD19-/L/CD3-/CD3- clean up/CD3-DR-/CD56hiCD16-/CD27–, NKG2A–/NKG2D-	0.005921787709497207	NK	D7 Imm1	S039	Protected	D007	IMRAS-033-054	NK	NK: CD16-CD27–NKG2A–NKG2D-
43: Protected-IMRAS-039 D7 Imm1	CD14-CD19-/L/CD3-/CD3- clean up/CD3-DR-/CD56hiCD16-/CD27–, NKG2A+	0.12793296089385475	NK	D7 Imm1	S039	Protected	D007	IMRAS-033-054	NK	NK: CD16-CD27–NKG2A+
43: Protected-IMRAS-039 D7 Imm1	CD14-CD19-/L/CD3-/CD3- clean up/CD3-DR-/CD56hiCD16-/CD27–, NKG2A+/CD8+	0.026033519553072627	NK	D7 Imm1	S039	Protected	D007	IMRAS-033-054	NK	NK: CD16-CD27–NKG2A+CD8+
43: Protected-IMRAS-039 D7 Imm1	CD14-CD19-/L/CD3-/CD3- clean up/CD3-DR-/CD56hiCD16-/CD27–, NKG2A+/NKG2D+	0.08692737430167598	NK	D7 Imm1	S039	Protected	D007	IMRAS-033-054	NK	NK: CD16-CD27–NKG2A+NKG2D+
43: Protected-IMRAS-039 D7 Imm1	CD14-CD19-/L/CD3-/CD3- clean up/CD3-DR-/CD56hiCD16-/CD27–, NKG2A+/NKG2D-	0.026145251396648046	NK	D7 Imm1	S039	Protected	D007	IMRAS-033-054	NK	NK: CD16-CD27–NKG2A+NKG2D-
43: Protected-IMRAS-039 D7 Imm1	CD14-CD19-/L/CD3-/CD3- clean up/CD3-DR-/CD56hiCD16-/CD27+, NKG2A–	0.0033519553072625698	NK	D7 Imm1	S039	Protected	D007	IMRAS-033-054	NK	NK: CD16-CD27+NKG2A–
43: Protected-IMRAS-039 D7 Imm1	CD14-CD19-/L/CD3-/CD3- clean up/CD3-DR-/CD56hiCD16-/CD27+, NKG2A+	0.04759776536312849	NK	D7 Imm1	S039	Protected	D007	IMRAS-033-054	NK	NK: CD16-CD27+NKG2A+
43: Protected-IMRAS-039 D7 Imm1	CD14-CD19-/L/CD3-/CD3- clean up/CD3-DR-/CD56hiCD16-/CD27+, NKG2A+/CD8+	0.015865921787709496	NK	D7 Imm1	S039	Protected	D007	IMRAS-033-054	NK	NK: CD16-CD27+NKG2A+CD8+
43: Protected-IMRAS-039 D7 Imm1	CD14-CD19-/L/CD3-/CD3- clean up/CD3-DR-/CD56hiCD16-/CD27+, NKG2A+/NKG2D+	0.042905027932960894	NK	D7 Imm1	S039	Protected	D007	IMRAS-033-054	NK	NK: CD16-CD27+NKG2A+NKG2D+
43: Protected-IMRAS-039 D7 Imm1	CD14-CD19-/L/CD3-/CD3- clean up/CD3-DR-/CD56hiCD16-/CD27+, NKG2A+/NKG2D-	0.0032402234636871507	NK	D7 Imm1	S039	Protected	D007	IMRAS-033-054	NK	NK: CD16-CD27+NKG2A+NKG2D-
43: Protected-IMRAS-039 D7 Imm1	CD14-CD19-/L/CD3-/CD3- clean up/CD3-DR-/CD56hiCD16-/Ki67+	0.007709497206703911	NK	D7 Imm1	S039	Protected	D007	IMRAS-033-054	NK	NK: CD16-Ki67+
43: Protected-IMRAS-039 D7 Imm1	CD14-CD19-/L/CD3-/CD3- clean up/CD3-DR-/CD56hiCD16-/NKG2D+	0.13787709497206704	NK	D7 Imm1	S039	Protected	D007	IMRAS-033-054	NK	NK: CD16-NKG2D+
43: Protected-IMRAS-039 D7 Imm1	CD14-CD19-/L/CD3-/CD3- clean up/CD3-DR-/CD56hiCD16-/NKG2D-	0.03553072625698324	NK	D7 Imm1	S039	Protected	D007	IMRAS-033-054	NK	NK: CD16-NKG2D-
43: Protected-IMRAS-039 D7 Imm1	CD14-CD19-/L/CD3-/CD3- clean up/CD3-DR-/CD56hiCD16-/NKp46+	0.12681564245810056	NK	D7 Imm1	S039	Protected	D007	IMRAS-033-054	NK	NK: CD16-NKp46+
43: Protected-IMRAS-039 D7 Imm1	CD14-CD19-/L/CD3-/CD3- clean up/CD3-DR-/CD56intCD16hi	2.9873743016759775	NK	D7 Imm1	S039	Protected	D007	IMRAS-033-054	NK	NK: CD16hi
43: Protected-IMRAS-039 D7 Imm1	CD14-CD19-/L/CD3-/CD3- clean up/CD3-DR-/CD56intCD16hi/CD38+	2.7583240223463688	NK	D7 Imm1	S039	Protected	D007	IMRAS-033-054	NK	NK: CD16hiCD38+
43: Protected-IMRAS-039 D7 Imm1	CD14-CD19-/L/CD3-/CD3- clean up/CD3-DR-/CD56intCD16hi/CD38+/Ki67-NKp46-	1.5532960893854748	NK	D7 Imm1	S039	Protected	D007	IMRAS-033-054	NK	NK: CD16hiCD38+Ki67-NKp46-
43: Protected-IMRAS-039 D7 Imm1	CD14-CD19-/L/CD3-/CD3- clean up/CD3-DR-/CD56intCD16hi/FCeRI+	2.8232402234636873	NK	D7 Imm1	S039	Protected	D007	IMRAS-033-054	NK	NK: CD16hiFCeRI+
43: Protected-IMRAS-039 D7 Imm1	CD14-CD19-/L/CD3-/CD3- clean up/CD3-DR-/CD56intCD16hi/FCeRI+/CD57–, NKG2A–	1.0788826815642458	NK	D7 Imm1	S039	Protected	D007	IMRAS-033-054	NK	NK: CD16hiFCeRI+CD57–NKG2A–
43: Protected-IMRAS-039 D7 Imm1	CD14-CD19-/L/CD3-/CD3- clean up/CD3-DR-/CD56intCD16hi/FCeRI+/CD57–, NKG2A–/Ki67–, CD8–	0.7096089385474861	NK	D7 Imm1	S039	Protected	D007	IMRAS-033-054	NK	NK: CD16hiFCeRI+CD57–NKG2A–Ki67–CD8–
43: Protected-IMRAS-039 D7 Imm1	CD14-CD19-/L/CD3-/CD3- clean up/CD3-DR-/CD56intCD16hi/FCeRI+/CD57–, NKG2A–/Ki67–, CD8+	0.32558659217877095	NK	D7 Imm1	S039	Protected	D007	IMRAS-033-054	NK	NK: CD16hiFCeRI+CD57–NKG2A–Ki67–CD8+
43: Protected-IMRAS-039 D7 Imm1	CD14-CD19-/L/CD3-/CD3- clean up/CD3-DR-/CD56intCD16hi/FCeRI+/CD57–, NKG2A–/Ki67+, CD8–	0.03106145251396648	NK	D7 Imm1	S039	Protected	D007	IMRAS-033-054	NK	NK: CD16hiFCeRI+CD57–NKG2A–Ki67+CD8–
43: Protected-IMRAS-039 D7 Imm1	CD14-CD19-/L/CD3-/CD3- clean up/CD3-DR-/CD56intCD16hi/FCeRI+/CD57–, NKG2A–/Ki67+, CD8+	0.012625698324022347	NK	D7 Imm1	S039	Protected	D007	IMRAS-033-054	NK	NK: CD16hiFCeRI+CD57–NKG2A–Ki67+CD8+
43: Protected-IMRAS-039 D7 Imm1	CD14-CD19-/L/CD3-/CD3- clean up/CD3-DR-/CD56intCD16hi/FCeRI+/CD57–, NKG2A+	1.520782122905028	NK	D7 Imm1	S039	Protected	D007	IMRAS-033-054	NK	NK: CD16hiFCeRI+CD57–NKG2A+
43: Protected-IMRAS-039 D7 Imm1	CD14-CD19-/L/CD3-/CD3- clean up/CD3-DR-/CD56intCD16hi/FCeRI+/CD57–, NKG2A+/CD27–, CD8–	0.8680446927374301	NK	D7 Imm1	S039	Protected	D007	IMRAS-033-054	NK	NK: CD16hiFCeRI+CD57–NKG2A+CD27–CD8–
43: Protected-IMRAS-039 D7 Imm1	CD14-CD19-/L/CD3-/CD3- clean up/CD3-DR-/CD56intCD16hi/FCeRI+/CD57–, NKG2A+/CD27–, CD8+	0.5278212290502793	NK	D7 Imm1	S039	Protected	D007	IMRAS-033-054	NK	NK: CD16hiFCeRI+CD57–NKG2A+CD27–CD8+
43: Protected-IMRAS-039 D7 Imm1	CD14-CD19-/L/CD3-/CD3- clean up/CD3-DR-/CD56intCD16hi/FCeRI+/CD57–, NKG2A+/CD27+, CD8–	0.08145251396648044	NK	D7 Imm1	S039	Protected	D007	IMRAS-033-054	NK	NK: CD16hiFCeRI+CD57–NKG2A+CD27+CD8–
43: Protected-IMRAS-039 D7 Imm1	CD14-CD19-/L/CD3-/CD3- clean up/CD3-DR-/CD56intCD16hi/FCeRI+/CD57–, NKG2A+/CD27+, CD8+	0.04346368715083799	NK	D7 Imm1	S039	Protected	D007	IMRAS-033-054	NK	NK: CD16hiFCeRI+CD57–NKG2A+CD27+CD8+
43: Protected-IMRAS-039 D7 Imm1	CD14-CD19-/L/CD3-/CD3- clean up/CD3-DR-/CD56intCD16hi/FCeRI+/CD57–, NKG2A+/Ki67–, CD8–	0.8906145251396648	NK	D7 Imm1	S039	Protected	D007	IMRAS-033-054	NK	NK: CD16hiFCeRI+CD57–NKG2A+Ki67–CD8–
43: Protected-IMRAS-039 D7 Imm1	CD14-CD19-/L/CD3-/CD3- clean up/CD3-DR-/CD56intCD16hi/FCeRI+/CD57–, NKG2A+/Ki67–, CD8+	0.5770949720670391	NK	D7 Imm1	S039	Protected	D007	IMRAS-033-054	NK	NK: CD16hiFCeRI+CD57–NKG2A+Ki67–CD8+
43: Protected-IMRAS-039 D7 Imm1	CD14-CD19-/L/CD3-/CD3- clean up/CD3-DR-/CD56intCD16hi/FCeRI+/CD57–, NKG2A+/Ki67+, CD8–	0.036201117318435755	NK	D7 Imm1	S039	Protected	D007	IMRAS-033-054	NK	NK: CD16hiFCeRI+CD57–NKG2A+Ki67+CD8–
43: Protected-IMRAS-039 D7 Imm1	CD14-CD19-/L/CD3-/CD3- clean up/CD3-DR-/CD56intCD16hi/FCeRI+/CD57–, NKG2A+/Ki67+, CD8+	0.016871508379888267	NK	D7 Imm1	S039	Protected	D007	IMRAS-033-054	NK	NK: CD16hiFCeRI+CD57–NKG2A+Ki67+CD8+
43: Protected-IMRAS-039 D7 Imm1	CD14-CD19-/L/CD3-/CD3- clean up/CD3-DR-/CD56intCD16hi/FCeRI+/CD57+, NKG2A–	0.12715083798882681	NK	D7 Imm1	S039	Protected	D007	IMRAS-033-054	NK	NK: CD16hiFCeRI+CD57+NKG2A–
43: Protected-IMRAS-039 D7 Imm1	CD14-CD19-/L/CD3-/CD3- clean up/CD3-DR-/CD56intCD16hi/FCeRI+/CD57+, NKG2A+	0.0964245810055866	NK	D7 Imm1	S039	Protected	D007	IMRAS-033-054	NK	NK: CD16hiFCeRI+CD57+NKG2A+
43: Protected-IMRAS-039 D7 Imm1	CD14-CD19-/L/CD3-/CD3- clean up/CD3-DR-/CD56intCD16hi/FCeRI+/NKG2A–, CD38–	0.11396648044692738	NK	D7 Imm1	S039	Protected	D007	IMRAS-033-054	NK	NK: CD16hiFCeRI+NKG2A–CD38–
43: Protected-IMRAS-039 D7 Imm1	CD14-CD19-/L/CD3-/CD3- clean up/CD3-DR-/CD56intCD16hi/FCeRI+/NKG2A–, CD38+	1.1328491620111731	NK	D7 Imm1	S039	Protected	D007	IMRAS-033-054	NK	NK: CD16hiFCeRI+NKG2A–CD38+
43: Protected-IMRAS-039 D7 Imm1	CD14-CD19-/L/CD3-/CD3- clean up/CD3-DR-/CD56intCD16hi/FCeRI+/NKG2A+, CD38–	0.07910614525139664	NK	D7 Imm1	S039	Protected	D007	IMRAS-033-054	NK	NK: CD16hiFCeRI+NKG2A+CD38–
43: Protected-IMRAS-039 D7 Imm1	CD14-CD19-/L/CD3-/CD3- clean up/CD3-DR-/CD56intCD16hi/FCeRI+/NKG2A+, CD38+	1.49731843575419	NK	D7 Imm1	S039	Protected	D007	IMRAS-033-054	NK	NK: CD16hiFCeRI+NKG2A+CD38+
43: Protected-IMRAS-039 D7 Imm1	CD14-CD19-/L/CD3-/CD3- clean up/CD3-DR-/CD56intCD16hi/FCeRI-NKG2C+	0.12458100558659217	NK	D7 Imm1	S039	Protected	D007	IMRAS-033-054	NK	NK: CD16hiFCeRI-NKG2C+
43: Protected-IMRAS-039 D7 Imm1	CD14-CD19-/L/CD3-/CD3- clean up/CD3-DR-/CD56intCD16hi/FCeRI-NKG2C+/NKG2A+	0.0493854748603352	NK	D7 Imm1	S039	Protected	D007	IMRAS-033-054	NK	NK: CD16hiFCeRI-NKG2C+NKG2A+
43: Protected-IMRAS-039 D7 Imm1	CD14-CD19-/L/CD3-/CD3- clean up/CD3-DR-/CD56intCD16hi/FCeRI-NKG2C+/NKG2A-	0.07519553072625698	NK	D7 Imm1	S039	Protected	D007	IMRAS-033-054	NK	NK: CD16hiFCeRI-NKG2C+NKG2A-
43: Protected-IMRAS-039 D7 Imm1	CD14-CD19-/L/CD3-/CD3- clean up/CD3-DR-/CD56intCD16hi/FCeRI-NKG2C+/NKG2A-/CD8+	0.02223463687150838	NK	D7 Imm1	S039	Protected	D007	IMRAS-033-054	NK	NK: CD16hiFCeRI-NKG2C+NKG2A-CD8+
43: Protected-IMRAS-039 D7 Imm1	CD14-CD19-/L/CD3-/CD3- clean up/CD3-DR-/CD56intCD16hi/FCeRI-NKG2C+/NKG2A-/CD38 +	0.04357541899441341	NK	D7 Imm1	S039	Protected	D007	IMRAS-033-054	NK	NK: CD16hiFCeRI-NKG2C+NKG2A-CD38+
43: Protected-IMRAS-039 D7 Imm1	CD14-CD19-/L/CD3-/CD3- clean up/CD3-DR-/CD56intCD16hi/FCeRI-NKG2C+/NKG2A-/CD161+	0.028491620111731845	NK	D7 Imm1	S039	Protected	D007	IMRAS-033-054	NK	NK: CD16hiFCeRI-NKG2C+NKG2A-CD161+
43: Protected-IMRAS-039 D7 Imm1	CD14-CD19-/L/CD3-/CD3- clean up/CD3-DR-/CD56intCD16hi/FCeRI-NKG2C+/NKG2A-/NKp30+	0.034636871508379886	NK	D7 Imm1	S039	Protected	D007	IMRAS-033-054	NK	NK: CD16hiFCeRI-NKG2C+NKG2A-NKp30+
44: Protected-IMRAS-039 D7 Imm3	CD14-CD19-/L/CD3 T/CD161+, TCR va72+	2.223252688172043	NK	D7 Imm3	S039	Protected	D063	IMRAS-033-054	MAIT	MAIT: Total
44: Protected-IMRAS-039 D7 Imm3	CD14-CD19-/L/CD3 T/CD161+, TCR va72+/CD4–, CD8–	0.4682795698924731	NK	D7 Imm3	S039	Protected	D063	IMRAS-033-054	MAIT	MAIT: CD4–CD8–
44: Protected-IMRAS-039 D7 Imm3	CD14-CD19-/L/CD3 T/CD161+, TCR va72+/CD4–, CD8+	1.4186827956989247	NK	D7 Imm3	S039	Protected	D063	IMRAS-033-054	MAIT	MAIT: CD4–CD8+
44: Protected-IMRAS-039 D7 Imm3	CD14-CD19-/L/CD3 T/CD161+, TCR va72+/CD4+, CD8–	0.275	NK	D7 Imm3	S039	Protected	D063	IMRAS-033-054	MAIT	MAIT: CD4+CD8–
44: Protected-IMRAS-039 D7 Imm3	CD14-CD19-/L/CD3 T/CD161+, TCR va72+/CD4+, CD8+	0.06129032258064516	NK	D7 Imm3	S039	Protected	D063	IMRAS-033-054	MAIT	MAIT: CD4+CD8+
44: Protected-IMRAS-039 D7 Imm3	CD14-CD19-/L/CD3 T/GDT	0.9879032258064516	NK	D7 Imm3	S039	Protected	D063	IMRAS-033-054	γδT	γδT: Total
44: Protected-IMRAS-039 D7 Imm3	CD14-CD19-/L/CD3 T/GDT/CD161–, TCR va72–	0.4759408602150538	NK	D7 Imm3	S039	Protected	D063	IMRAS-033-054	γδT	γδT: CD161–TCRva72–
44: Protected-IMRAS-039 D7 Imm3	CD14-CD19-/L/CD3 T/GDT/CD161–, TCR va72+	9.408602150537635e-4	NK	D7 Imm3	S039	Protected	D063	IMRAS-033-054	γδT	γδT: CD161–TCRva72+
44: Protected-IMRAS-039 D7 Imm3	CD14-CD19-/L/CD3 T/GDT/CD161+, TCR va72–	0.5091397849462366	NK	D7 Imm3	S039	Protected	D063	IMRAS-033-054	γδT	γδT: CD161+TCRva72–
44: Protected-IMRAS-039 D7 Imm3	CD14-CD19-/L/CD3 T/GDT/CD161+, TCR va72+	0.001881720430107527	NK	D7 Imm3	S039	Protected	D063	IMRAS-033-054	γδT	γδT: CD161+TCRva72+
44: Protected-IMRAS-039 D7 Imm3	CD14-CD19-/L/CD3 T/GDT/cKIT Pe cy55–, CD27 BUV373–	0.4388440860215054	NK	D7 Imm3	S039	Protected	D063	IMRAS-033-054	γδT	γδT: cKITPecy55–CD27BUV373–
44: Protected-IMRAS-039 D7 Imm3	CD14-CD19-/L/CD3 T/GDT/cKIT Pe cy55–, CD27 BUV373–/VD2+	0.3951612903225806	NK	D7 Imm3	S039	Protected	D063	IMRAS-033-054	γδT	γδT: cKITPecy55–CD27BUV373–VD2+
44: Protected-IMRAS-039 D7 Imm3	CD14-CD19-/L/CD3 T/GDT/cKIT Pe cy55–, CD27 BUV373–/VD2-	0.043682795698924734	NK	D7 Imm3	S039	Protected	D063	IMRAS-033-054	γδT	γδT: cKITPecy55–CD27BUV373–VD2-
44: Protected-IMRAS-039 D7 Imm3	CD14-CD19-/L/CD3 T/GDT/cKIT Pe cy55–, CD27 BUV373+	0.5275537634408602	NK	D7 Imm3	S039	Protected	D063	IMRAS-033-054	γδT	γδT: cKITPecy55–CD27BUV373+
44: Protected-IMRAS-039 D7 Imm3	CD14-CD19-/L/CD3 T/GDT/cKIT Pe cy55–, CD27 BUV373+/VD2+	0.4060483870967742	NK	D7 Imm3	S039	Protected	D063	IMRAS-033-054	γδT	γδT: cKITPecy55–CD27BUV373+VD2+
44: Protected-IMRAS-039 D7 Imm3	CD14-CD19-/L/CD3 T/GDT/cKIT Pe cy55–, CD27 BUV373+/VD2-	0.12150537634408602	NK	D7 Imm3	S039	Protected	D063	IMRAS-033-054	γδT	γδT: cKITPecy55–CD27BUV373+VD2-
44: Protected-IMRAS-039 D7 Imm3	CD14-CD19-/L/CD3 T/GDT/cKIT Pe cy55+, CD27 BUV373–	0.010483870967741936	NK	D7 Imm3	S039	Protected	D063	IMRAS-033-054	γδT	γδT: cKITPecy55+CD27BUV373–
44: Protected-IMRAS-039 D7 Imm3	CD14-CD19-/L/CD3 T/GDT/cKIT Pe cy55+, CD27 BUV373–/VD2+	0.009408602150537635	NK	D7 Imm3	S039	Protected	D063	IMRAS-033-054	γδT	γδT: cKITPecy55+CD27BUV373–VD2+
44: Protected-IMRAS-039 D7 Imm3	CD14-CD19-/L/CD3 T/GDT/cKIT Pe cy55+, CD27 BUV373–/VD2-	0.001075268817204301	NK	D7 Imm3	S039	Protected	D063	IMRAS-033-054	γδT	γδT: cKITPecy55+CD27BUV373–VD2-
44: Protected-IMRAS-039 D7 Imm3	CD14-CD19-/L/CD3 T/GDT/cKIT Pe cy55+, CD27 BUV373+	0.011021505376344085	NK	D7 Imm3	S039	Protected	D063	IMRAS-033-054	γδT	γδT: cKITPecy55+CD27BUV373+
44: Protected-IMRAS-039 D7 Imm3	CD14-CD19-/L/CD3 T/GDT/cKIT Pe cy55+, CD27 BUV373+/VD2+	0.008467741935483872	NK	D7 Imm3	S039	Protected	D063	IMRAS-033-054	γδT	γδT: cKITPecy55+CD27BUV373+VD2+
44: Protected-IMRAS-039 D7 Imm3	CD14-CD19-/L/CD3 T/GDT/cKIT Pe cy55+, CD27 BUV373+/VD2-	0.002553763440860215	NK	D7 Imm3	S039	Protected	D063	IMRAS-033-054	γδT	γδT: cKITPecy55+CD27BUV373+VD2-
44: Protected-IMRAS-039 D7 Imm3	CD14-CD19-/L/CD3 T/GDT/cKit+	0.004973118279569893	NK	D7 Imm3	S039	Protected	D063	IMRAS-033-054	γδT	γδT: cKit+
44: Protected-IMRAS-039 D7 Imm3	CD14-CD19-/L/CD3 T/GDT/Ki67+gd	0.007930107526881721	NK	D7 Imm3	S039	Protected	D063	IMRAS-033-054	γδT	γδT: Ki67+gd
44: Protected-IMRAS-039 D7 Imm3	CD14-CD19-/L/CD3 T/GDT/Ki67+Vd2	0.07016129032258064	NK	D7 Imm3	S039	Protected	D063	IMRAS-033-054	γδT	γδT: Ki67+Vd2
44: Protected-IMRAS-039 D7 Imm3	CD14-CD19-/L/CD3 T/GDT/VD2–, CD127–	0.09126344086021505	NK	D7 Imm3	S039	Protected	D063	IMRAS-033-054	γδT	γδT: VD2–CD127–
44: Protected-IMRAS-039 D7 Imm3	CD14-CD19-/L/CD3 T/GDT/VD2–, CD127+	0.07755376344086022	NK	D7 Imm3	S039	Protected	D063	IMRAS-033-054	γδT	γδT: VD2–CD127+
44: Protected-IMRAS-039 D7 Imm3	CD14-CD19-/L/CD3 T/GDT/VD2–, NKG2A–	0.12016129032258065	NK	D7 Imm3	S039	Protected	D063	IMRAS-033-054	γδT	γδT: VD2–NKG2A–
44: Protected-IMRAS-039 D7 Imm3	CD14-CD19-/L/CD3 T/GDT/VD2–, NKG2A+	0.04865591397849462	NK	D7 Imm3	S039	Protected	D063	IMRAS-033-054	γδT	γδT: VD2–NKG2A+
44: Protected-IMRAS-039 D7 Imm3	CD14-CD19-/L/CD3 T/GDT/VD2–, CD161–	0.13172043010752688	NK	D7 Imm3	S039	Protected	D063	IMRAS-033-054	γδT	γδT: VD2–CD161–
44: Protected-IMRAS-039 D7 Imm3	CD14-CD19-/L/CD3 T/GDT/VD2–, CD161–/NKG2A+	0.02379032258064516	NK	D7 Imm3	S039	Protected	D063	IMRAS-033-054	γδT	γδT: VD2–CD161–NKG2A+
44: Protected-IMRAS-039 D7 Imm3	CD14-CD19-/L/CD3 T/GDT/VD2–, CD161–/NKG2A-	0.10793010752688172	NK	D7 Imm3	S039	Protected	D063	IMRAS-033-054	γδT	γδT: VD2–CD161–NKG2A-
44: Protected-IMRAS-039 D7 Imm3	CD14-CD19-/L/CD3 T/GDT/VD2–, CD161+	0.03763440860215054	NK	D7 Imm3	S039	Protected	D063	IMRAS-033-054	γδT	γδT: VD2–CD161+
44: Protected-IMRAS-039 D7 Imm3	CD14-CD19-/L/CD3 T/GDT/VD2–, CD161+/NKG2A+	0.02486559139784946	NK	D7 Imm3	S039	Protected	D063	IMRAS-033-054	γδT	γδT: VD2–CD161+NKG2A+
44: Protected-IMRAS-039 D7 Imm3	CD14-CD19-/L/CD3 T/GDT/VD2–, CD161+/NKG2A-	0.012768817204301076	NK	D7 Imm3	S039	Protected	D063	IMRAS-033-054	γδT	γδT: VD2–CD161+NKG2A-
44: Protected-IMRAS-039 D7 Imm3	CD14-CD19-/L/CD3 T/GDT/VD2–, CD27–	0.049193548387096775	NK	D7 Imm3	S039	Protected	D063	IMRAS-033-054	γδT	γδT: VD2–CD27–
44: Protected-IMRAS-039 D7 Imm3	CD14-CD19-/L/CD3 T/GDT/VD2–, CD27+	0.1196236559139785	NK	D7 Imm3	S039	Protected	D063	IMRAS-033-054	γδT	γδT: VD2–CD27+
44: Protected-IMRAS-039 D7 Imm3	CD14-CD19-/L/CD3 T/GDT/VD2–, CD27+/NKG2A–, cKIT–	0.09704301075268817	NK	D7 Imm3	S039	Protected	D063	IMRAS-033-054	γδT	γδT: VD2–CD27+NKG2A–cKIT–
44: Protected-IMRAS-039 D7 Imm3	CD14-CD19-/L/CD3 T/GDT/VD2–, CD27+/NKG2A–, cKIT+	0.002150537634408602	NK	D7 Imm3	S039	Protected	D063	IMRAS-033-054	γδT	γδT: VD2–CD27+NKG2A–cKIT+
44: Protected-IMRAS-039 D7 Imm3	CD14-CD19-/L/CD3 T/GDT/VD2–, CD27+/NKG2A+, cKIT–	0.01975806451612903	NK	D7 Imm3	S039	Protected	D063	IMRAS-033-054	γδT	γδT: VD2–CD27+NKG2A+cKIT–
44: Protected-IMRAS-039 D7 Imm3	CD14-CD19-/L/CD3 T/GDT/VD2–, CD4–	0.15725806451612903	NK	D7 Imm3	S039	Protected	D063	IMRAS-033-054	γδT	γδT: VD2–CD4–
44: Protected-IMRAS-039 D7 Imm3	CD14-CD19-/L/CD3 T/GDT/VD2–, CD4+	0.011559139784946236	NK	D7 Imm3	S039	Protected	D063	IMRAS-033-054	γδT	γδT: VD2–CD4+
44: Protected-IMRAS-039 D7 Imm3	CD14-CD19-/L/CD3 T/GDT/VD2–, CD8–	0.13763440860215054	NK	D7 Imm3	S039	Protected	D063	IMRAS-033-054	γδT	γδT: VD2–CD8–
44: Protected-IMRAS-039 D7 Imm3	CD14-CD19-/L/CD3 T/GDT/VD2–, CD8+	0.03118279569892473	NK	D7 Imm3	S039	Protected	D063	IMRAS-033-054	γδT	γδT: VD2–CD8+
44: Protected-IMRAS-039 D7 Imm3	CD14-CD19-/L/CD3 T/GDT/VD2+, CD4–	0.801747311827957	NK	D7 Imm3	S039	Protected	D063	IMRAS-033-054	γδT	γδT: VD2+CD4–
44: Protected-IMRAS-039 D7 Imm3	CD14-CD19-/L/CD3 T/GDT/VD2+, CD4–	0.801747311827957	NK	D7 Imm3	S039	Protected	D063	IMRAS-033-054	Vδ2 γδT	Vδ2 γδT: CD4–
44: Protected-IMRAS-039 D7 Imm3	CD14-CD19-/L/CD3 T/GDT/VD2+, CD4+	0.017338709677419354	NK	D7 Imm3	S039	Protected	D063	IMRAS-033-054	γδT	γδT: VD2+CD4+
44: Protected-IMRAS-039 D7 Imm3	CD14-CD19-/L/CD3 T/GDT/VD2+, CD4+	0.017338709677419354	NK	D7 Imm3	S039	Protected	D063	IMRAS-033-054	Vδ2 γδT	Vδ2 γδT: CD4+
44: Protected-IMRAS-039 D7 Imm3	CD14-CD19-/L/CD3 T/GDT/VD2+, CD8–	0.7396505376344086	NK	D7 Imm3	S039	Protected	D063	IMRAS-033-054	γδT	γδT: VD2+CD8–
44: Protected-IMRAS-039 D7 Imm3	CD14-CD19-/L/CD3 T/GDT/VD2+, CD8–	0.7396505376344086	NK	D7 Imm3	S039	Protected	D063	IMRAS-033-054	Vδ2 γδT	Vδ2 γδT: CD8–
44: Protected-IMRAS-039 D7 Imm3	CD14-CD19-/L/CD3 T/GDT/VD2+, CD8+	0.07943548387096774	NK	D7 Imm3	S039	Protected	D063	IMRAS-033-054	γδT	γδT: VD2+CD8+
44: Protected-IMRAS-039 D7 Imm3	CD14-CD19-/L/CD3 T/GDT/VD2+, CD8+	0.07943548387096774	NK	D7 Imm3	S039	Protected	D063	IMRAS-033-054	Vδ2 γδT	Vδ2 γδT: CD8+
44: Protected-IMRAS-039 D7 Imm3	CD14-CD19-/L/CD3 T/GDT/VD2+, CD27–	0.43010752688172044	NK	D7 Imm3	S039	Protected	D063	IMRAS-033-054	γδT	γδT: VD2+CD27–
44: Protected-IMRAS-039 D7 Imm3	CD14-CD19-/L/CD3 T/GDT/VD2+, CD27–	0.43010752688172044	NK	D7 Imm3	S039	Protected	D063	IMRAS-033-054	Vδ2 γδT	Vδ2 γδT: CD27–
44: Protected-IMRAS-039 D7 Imm3	CD14-CD19-/L/CD3 T/GDT/VD2+, CD27+	0.3889784946236559	NK	D7 Imm3	S039	Protected	D063	IMRAS-033-054	γδT	γδT: VD2+CD27+
44: Protected-IMRAS-039 D7 Imm3	CD14-CD19-/L/CD3 T/GDT/VD2+, CD27+	0.3889784946236559	NK	D7 Imm3	S039	Protected	D063	IMRAS-033-054	Vδ2 γδT	Vδ2 γδT: CD27+
44: Protected-IMRAS-039 D7 Imm3	CD14-CD19-/L/CD3 T/GDT/VD2+, CD27+/NKG2A+	0.23481182795698924	NK	D7 Imm3	S039	Protected	D063	IMRAS-033-054	γδT	γδT: VD2+CD27+NKG2A+
44: Protected-IMRAS-039 D7 Imm3	CD14-CD19-/L/CD3 T/GDT/VD2+, CD27+/NKG2A+	0.23481182795698924	NK	D7 Imm3	S039	Protected	D063	IMRAS-033-054	Vδ2 γδT	Vδ2 γδT: CD27+NKG2A+
44: Protected-IMRAS-039 D7 Imm3	CD14-CD19-/L/CD3 T/GDT/VD2+, CD27+/NKG2A-	0.15416666666666667	NK	D7 Imm3	S039	Protected	D063	IMRAS-033-054	γδT	γδT: VD2+CD27+NKG2A-
44: Protected-IMRAS-039 D7 Imm3	CD14-CD19-/L/CD3 T/GDT/VD2+, CD27+/NKG2A-	0.15416666666666667	NK	D7 Imm3	S039	Protected	D063	IMRAS-033-054	Vδ2 γδT	Vδ2 γδT: CD27+NKG2A-
44: Protected-IMRAS-039 D7 Imm3	CD14-CD19-/L/CD3 T/GDT/VD2+, CD161–	0.33803763440860213	NK	D7 Imm3	S039	Protected	D063	IMRAS-033-054	γδT	γδT: VD2+CD161–
44: Protected-IMRAS-039 D7 Imm3	CD14-CD19-/L/CD3 T/GDT/VD2+, CD161–	0.33803763440860213	NK	D7 Imm3	S039	Protected	D063	IMRAS-033-054	Vδ2 γδT	Vδ2 γδT: CD161–
44: Protected-IMRAS-039 D7 Imm3	CD14-CD19-/L/CD3 T/GDT/VD2+, CD161–/NKG2A+	0.20026881720430106	NK	D7 Imm3	S039	Protected	D063	IMRAS-033-054	γδT	γδT: VD2+CD161–NKG2A+
44: Protected-IMRAS-039 D7 Imm3	CD14-CD19-/L/CD3 T/GDT/VD2+, CD161–/NKG2A+	0.20026881720430106	NK	D7 Imm3	S039	Protected	D063	IMRAS-033-054	Vδ2 γδT	Vδ2 γδT: CD161–NKG2A+
44: Protected-IMRAS-039 D7 Imm3	CD14-CD19-/L/CD3 T/GDT/VD2+, CD161–/NKG2A-	0.13776881720430106	NK	D7 Imm3	S039	Protected	D063	IMRAS-033-054	γδT	γδT: VD2+CD161–NKG2A-
44: Protected-IMRAS-039 D7 Imm3	CD14-CD19-/L/CD3 T/GDT/VD2+, CD161–/NKG2A-	0.13776881720430106	NK	D7 Imm3	S039	Protected	D063	IMRAS-033-054	Vδ2 γδT	Vδ2 γδT: CD161–NKG2A-
44: Protected-IMRAS-039 D7 Imm3	CD14-CD19-/L/CD3 T/GDT/VD2+, CD161+	0.48051075268817206	NK	D7 Imm3	S039	Protected	D063	IMRAS-033-054	γδT	γδT: VD2+CD161+
44: Protected-IMRAS-039 D7 Imm3	CD14-CD19-/L/CD3 T/GDT/VD2+, CD161+	0.48051075268817206	NK	D7 Imm3	S039	Protected	D063	IMRAS-033-054	Vδ2 γδT	Vδ2 γδT: CD161+
44: Protected-IMRAS-039 D7 Imm3	CD14-CD19-/L/CD3 T/GDT/VD2+, CD161+/NKG2A+	0.2510752688172043	NK	D7 Imm3	S039	Protected	D063	IMRAS-033-054	γδT	γδT: VD2+CD161+NKG2A+
44: Protected-IMRAS-039 D7 Imm3	CD14-CD19-/L/CD3 T/GDT/VD2+, CD161+/NKG2A+	0.2510752688172043	NK	D7 Imm3	S039	Protected	D063	IMRAS-033-054	Vδ2 γδT	Vδ2 γδT: CD161+NKG2A+
44: Protected-IMRAS-039 D7 Imm3	CD14-CD19-/L/CD3 T/GDT/VD2+, CD161+/NKG2A-	0.22943548387096774	NK	D7 Imm3	S039	Protected	D063	IMRAS-033-054	γδT	γδT: VD2+CD161+NKG2A-
44: Protected-IMRAS-039 D7 Imm3	CD14-CD19-/L/CD3 T/GDT/VD2+, CD161+/NKG2A-	0.22943548387096774	NK	D7 Imm3	S039	Protected	D063	IMRAS-033-054	Vδ2 γδT	Vδ2 γδT: CD161+NKG2A-
44: Protected-IMRAS-039 D7 Imm3	CD14-CD19-/L/CD3 T/GDT/VD2+, NKG2A–	0.36599462365591395	NK	D7 Imm3	S039	Protected	D063	IMRAS-033-054	γδT	γδT: VD2+NKG2A–
44: Protected-IMRAS-039 D7 Imm3	CD14-CD19-/L/CD3 T/GDT/VD2+, NKG2A–	0.36599462365591395	NK	D7 Imm3	S039	Protected	D063	IMRAS-033-054	Vδ2 γδT	Vδ2 γδT: NKG2A–
44: Protected-IMRAS-039 D7 Imm3	CD14-CD19-/L/CD3 T/GDT/VD2+, NKG2A+	0.45309139784946234	NK	D7 Imm3	S039	Protected	D063	IMRAS-033-054	γδT	γδT: VD2+NKG2A+
44: Protected-IMRAS-039 D7 Imm3	CD14-CD19-/L/CD3 T/GDT/VD2+, NKG2A+	0.45309139784946234	NK	D7 Imm3	S039	Protected	D063	IMRAS-033-054	Vδ2 γδT	Vδ2 γδT: NKG2A+
44: Protected-IMRAS-039 D7 Imm3	CD14-CD19-/L/CD3 T/GDT/VD2+, CD127–	0.43561827956989246	NK	D7 Imm3	S039	Protected	D063	IMRAS-033-054	γδT	γδT: VD2+CD127–
44: Protected-IMRAS-039 D7 Imm3	CD14-CD19-/L/CD3 T/GDT/VD2+, CD127–	0.43561827956989246	NK	D7 Imm3	S039	Protected	D063	IMRAS-033-054	Vδ2 γδT	Vδ2 γδT: CD127–
44: Protected-IMRAS-039 D7 Imm3	CD14-CD19-/L/CD3 T/GDT/VD2+, CD127+	0.3834677419354839	NK	D7 Imm3	S039	Protected	D063	IMRAS-033-054	γδT	γδT: VD2+CD127+
44: Protected-IMRAS-039 D7 Imm3	CD14-CD19-/L/CD3 T/GDT/VD2+, CD127+	0.3834677419354839	NK	D7 Imm3	S039	Protected	D063	IMRAS-033-054	Vδ2 γδT	Vδ2 γδT: CD127+
44: Protected-IMRAS-039 D7 Imm3	CD14-CD19-/L/CD3 T/Vd2 GDT	0.8271505376344086	NK	D7 Imm3	S039	Protected	D063	IMRAS-033-054	γδT	γδT: Total
44: Protected-IMRAS-039 D7 Imm3	CD14-CD19-/L/CD3 T/Vd2 GDT	0.8271505376344086	NK	D7 Imm3	S039	Protected	D063	IMRAS-033-054	Vδ2 γδT	Vδ2 γδT: Total
44: Protected-IMRAS-039 D7 Imm3	CD14-CD19-/L/CD3+CD56+	4.114650537634408	NK	D7 Imm3	S039	Protected	D063	IMRAS-033-054	NKT	NKT: Total
44: Protected-IMRAS-039 D7 Imm3	CD14-CD19-/L/CD3+CD56+/CD4–, CD16–	3.4358870967741937	NK	D7 Imm3	S039	Protected	D063	IMRAS-033-054	NKT	NKT: CD4–CD16–
44: Protected-IMRAS-039 D7 Imm3	CD14-CD19-/L/CD3+CD56+/CD4–, CD16–/CD38 +	0.7080645161290322	NK	D7 Imm3	S039	Protected	D063	IMRAS-033-054	NKT	NKT: CD4–CD16–CD38+
44: Protected-IMRAS-039 D7 Imm3	CD14-CD19-/L/CD3+CD56+/CD4–, CD16–/cKit+	0.10376344086021505	NK	D7 Imm3	S039	Protected	D063	IMRAS-033-054	NKT	NKT: CD4–CD16–cKit+
44: Protected-IMRAS-039 D7 Imm3	CD14-CD19-/L/CD3+CD56+/CD4–, CD16+	0.1974462365591398	NK	D7 Imm3	S039	Protected	D063	IMRAS-033-054	NKT	NKT: CD4–CD16+
44: Protected-IMRAS-039 D7 Imm3	CD14-CD19-/L/CD3+CD56+/CD4–, CD16+/CD38 +	0.1625	NK	D7 Imm3	S039	Protected	D063	IMRAS-033-054	NKT	NKT: CD4–CD16+CD38+
44: Protected-IMRAS-039 D7 Imm3	CD14-CD19-/L/CD3+CD56+/CD4–, CD16+/cKit+	0.00900537634408602	NK	D7 Imm3	S039	Protected	D063	IMRAS-033-054	NKT	NKT: CD4–CD16+cKit+
44: Protected-IMRAS-039 D7 Imm3	CD14-CD19-/L/CD3+CD56+/CD4+, CD16–	0.42876344086021506	NK	D7 Imm3	S039	Protected	D063	IMRAS-033-054	NKT	NKT: CD4+CD16–
44: Protected-IMRAS-039 D7 Imm3	CD14-CD19-/L/CD3+CD56+/CD4+, CD16–/CD38 +	0.2075268817204301	NK	D7 Imm3	S039	Protected	D063	IMRAS-033-054	NKT	NKT: CD4+CD16–CD38+
44: Protected-IMRAS-039 D7 Imm3	CD14-CD19-/L/CD3+CD56+/CD4+, CD16–/cKit+	0.02567204301075269	NK	D7 Imm3	S039	Protected	D063	IMRAS-033-054	NKT	NKT: CD4+CD16–cKit+
44: Protected-IMRAS-039 D7 Imm3	CD14-CD19-/L/CD3+CD56+/CD4+, CD16+	0.05255376344086021	NK	D7 Imm3	S039	Protected	D063	IMRAS-033-054	NKT	NKT: CD4+CD16+
44: Protected-IMRAS-039 D7 Imm3	CD14-CD19-/L/CD3+CD56+/CD4+, CD16+/CD38 +	0.05040322580645161	NK	D7 Imm3	S039	Protected	D063	IMRAS-033-054	NKT	NKT: CD4+CD16+CD38+
44: Protected-IMRAS-039 D7 Imm3	CD14-CD19-/L/CD3+CD56+/CD4+, CD16+/cKit+	0.005241935483870968	NK	D7 Imm3	S039	Protected	D063	IMRAS-033-054	NKT	NKT: CD4+CD16+cKit+
44: Protected-IMRAS-039 D7 Imm3	CD14-CD19-/L/CD3+CD56+/CD8–, CD16–	0.7013440860215053	NK	D7 Imm3	S039	Protected	D063	IMRAS-033-054	NKT	NKT: CD8–CD16–
44: Protected-IMRAS-039 D7 Imm3	CD14-CD19-/L/CD3+CD56+/CD8–, CD16–/CD38 +	0.2887096774193548	NK	D7 Imm3	S039	Protected	D063	IMRAS-033-054	NKT	NKT: CD8–CD16–CD38+
44: Protected-IMRAS-039 D7 Imm3	CD14-CD19-/L/CD3+CD56+/CD8–, CD16–/cKit+	0.035618279569892476	NK	D7 Imm3	S039	Protected	D063	IMRAS-033-054	NKT	NKT: CD8–CD16–cKit+
44: Protected-IMRAS-039 D7 Imm3	CD14-CD19-/L/CD3+CD56+/CD8–, CD16+	0.24018817204301074	NK	D7 Imm3	S039	Protected	D063	IMRAS-033-054	NKT	NKT: CD8–CD16+
44: Protected-IMRAS-039 D7 Imm3	CD14-CD19-/L/CD3+CD56+/CD8–, CD16+/CD38 +	0.20094086021505375	NK	D7 Imm3	S039	Protected	D063	IMRAS-033-054	NKT	NKT: CD8–CD16+CD38+
44: Protected-IMRAS-039 D7 Imm3	CD14-CD19-/L/CD3+CD56+/CD8–, CD16+/cKit+	0.012903225806451613	NK	D7 Imm3	S039	Protected	D063	IMRAS-033-054	NKT	NKT: CD8–CD16+cKit+
44: Protected-IMRAS-039 D7 Imm3	CD14-CD19-/L/CD3+CD56+/CD8+, CD16–	3.054301075268817	NK	D7 Imm3	S039	Protected	D063	IMRAS-033-054	NKT	NKT: CD8+CD16–
44: Protected-IMRAS-039 D7 Imm3	CD14-CD19-/L/CD3+CD56+/CD8+, CD16–/CD38 +	0.5471774193548387	NK	D7 Imm3	S039	Protected	D063	IMRAS-033-054	NKT	NKT: CD8+CD16–CD38+
44: Protected-IMRAS-039 D7 Imm3	CD14-CD19-/L/CD3+CD56+/CD8+, CD16–/cKit+	0.08897849462365591	NK	D7 Imm3	S039	Protected	D063	IMRAS-033-054	NKT	NKT: CD8+CD16–cKit+
44: Protected-IMRAS-039 D7 Imm3	CD14-CD19-/L/CD3+CD56+/CD8+, CD16+	0.11881720430107527	NK	D7 Imm3	S039	Protected	D063	IMRAS-033-054	NKT	NKT: CD8+CD16+
44: Protected-IMRAS-039 D7 Imm3	CD14-CD19-/L/CD3+CD56+/CD8+, CD16+/CD38 +	0.09166666666666666	NK	D7 Imm3	S039	Protected	D063	IMRAS-033-054	NKT	NKT: CD8+CD16+CD38+
44: Protected-IMRAS-039 D7 Imm3	CD14-CD19-/L/CD3+CD56+/CD8+, CD16+/cKit+	0.006182795698924731	NK	D7 Imm3	S039	Protected	D063	IMRAS-033-054	NKT	NKT: CD8+CD16+cKit+
44: Protected-IMRAS-039 D7 Imm3	CD14-CD19-/L/CD3+CD56+/CD16-	3.400268817204301	NK	D7 Imm3	S039	Protected	D063	IMRAS-033-054	NKT	NKT: CD16-
44: Protected-IMRAS-039 D7 Imm3	CD14-CD19-/L/CD3+CD56+/CD16-/CD38 +	0.6307795698924731	NK	D7 Imm3	S039	Protected	D063	IMRAS-033-054	NKT	NKT: CD16-CD38+
44: Protected-IMRAS-039 D7 Imm3	CD14-CD19-/L/CD3+CD56+/CD16-/cKit+	0.1114247311827957	NK	D7 Imm3	S039	Protected	D063	IMRAS-033-054	NKT	NKT: CD16-cKit+
44: Protected-IMRAS-039 D7 Imm3	CD14-CD19-/L/CD3+CD56+/CD16hi	0.09099462365591397	NK	D7 Imm3	S039	Protected	D063	IMRAS-033-054	NKT	NKT: CD16hi
44: Protected-IMRAS-039 D7 Imm3	CD14-CD19-/L/CD3+CD56+/CD16hi/CD57+	0.01706989247311828	NK	D7 Imm3	S039	Protected	D063	IMRAS-033-054	NKT	NKT: CD16hiCD57+
44: Protected-IMRAS-039 D7 Imm3	CD14-CD19-/L/CD3+CD56+/CD16int	0.6079301075268817	NK	D7 Imm3	S039	Protected	D063	IMRAS-033-054	NKT	NKT: CD16int
44: Protected-IMRAS-039 D7 Imm3	CD14-CD19-/L/CD3+CD56+/CD16int/CD57+	0.1681451612903226	NK	D7 Imm3	S039	Protected	D063	IMRAS-033-054	NKT	NKT: CD16intCD57+
44: Protected-IMRAS-039 D7 Imm3	CD14-CD19-/L/CD3+CD56+/CD57+	0.401747311827957	NK	D7 Imm3	S039	Protected	D063	IMRAS-033-054	NKT	NKT: CD57+
44: Protected-IMRAS-039 D7 Imm3	CD14-CD19-/L/CD3+CD56+/CD57+/CD8–, CD27–	0.10174731182795699	NK	D7 Imm3	S039	Protected	D063	IMRAS-033-054	NKT	NKT: CD57+CD8–CD27–
44: Protected-IMRAS-039 D7 Imm3	CD14-CD19-/L/CD3+CD56+/CD57+/CD8–, CD27+	0.0321236559139785	NK	D7 Imm3	S039	Protected	D063	IMRAS-033-054	NKT	NKT: CD57+CD8–CD27+
44: Protected-IMRAS-039 D7 Imm3	CD14-CD19-/L/CD3+CD56+/CD57+/CD8+, CD27–	0.16720430107526882	NK	D7 Imm3	S039	Protected	D063	IMRAS-033-054	NKT	NKT: CD57+CD8+CD27–
44: Protected-IMRAS-039 D7 Imm3	CD14-CD19-/L/CD3+CD56+/CD57+/CD8+, CD27+	0.1006720430107527	NK	D7 Imm3	S039	Protected	D063	IMRAS-033-054	NKT	NKT: CD57+CD8+CD27+
44: Protected-IMRAS-039 D7 Imm3	CD14-CD19-/L/CD3+CD56+/CD127–, CD8–	0.16276881720430109	NK	D7 Imm3	S039	Protected	D063	IMRAS-033-054	NKT	NKT: CD127–CD8–
44: Protected-IMRAS-039 D7 Imm3	CD14-CD19-/L/CD3+CD56+/CD127–, CD8+	0.4088709677419355	NK	D7 Imm3	S039	Protected	D063	IMRAS-033-054	NKT	NKT: CD127–CD8+
44: Protected-IMRAS-039 D7 Imm3	CD14-CD19-/L/CD3+CD56+/CD127+	3.5388440860215056	NK	D7 Imm3	S039	Protected	D063	IMRAS-033-054	NKT	NKT: CD127+
44: Protected-IMRAS-039 D7 Imm3	CD14-CD19-/L/CD3+CD56+/CD127+, CD8–	0.7986559139784947	NK	D7 Imm3	S039	Protected	D063	IMRAS-033-054	NKT	NKT: CD127+CD8–
44: Protected-IMRAS-039 D7 Imm3	CD14-CD19-/L/CD3+CD56+/CD127+, CD8–/VD2+	0.22271505376344086	NK	D7 Imm3	S039	Protected	D063	IMRAS-033-054	NKT	NKT: CD127+CD8–VD2+
44: Protected-IMRAS-039 D7 Imm3	CD14-CD19-/L/CD3+CD56+/CD127+, CD8–/VD2-	0.5759408602150538	NK	D7 Imm3	S039	Protected	D063	IMRAS-033-054	NKT	NKT: CD127+CD8–VD2-
44: Protected-IMRAS-039 D7 Imm3	CD14-CD19-/L/CD3+CD56+/CD127+, CD8+	2.7443548387096772	NK	D7 Imm3	S039	Protected	D063	IMRAS-033-054	NKT	NKT: CD127+CD8+
44: Protected-IMRAS-039 D7 Imm3	CD14-CD19-/L/CD3+CD56+/CD127+, CD8+/VD2+	0.04059139784946236	NK	D7 Imm3	S039	Protected	D063	IMRAS-033-054	NKT	NKT: CD127+CD8+VD2+
44: Protected-IMRAS-039 D7 Imm3	CD14-CD19-/L/CD3+CD56+/CD127+, CD8+/VD2-	2.703763440860215	NK	D7 Imm3	S039	Protected	D063	IMRAS-033-054	NKT	NKT: CD127+CD8+VD2-
44: Protected-IMRAS-039 D7 Imm3	CD14-CD19-/L/CD3+CD56+/CD161–, TCR va72–	0.755510752688172	NK	D7 Imm3	S039	Protected	D063	IMRAS-033-054	NKT	NKT: CD161–TCRva72–
44: Protected-IMRAS-039 D7 Imm3	CD14-CD19-/L/CD3+CD56+/CD161–, TCR va72+	0.05416666666666667	NK	D7 Imm3	S039	Protected	D063	IMRAS-033-054	NKT	NKT: CD161–TCRva72+
44: Protected-IMRAS-039 D7 Imm3	CD14-CD19-/L/CD3+CD56+/CD161+, TCR va72–	0.7233870967741935	NK	D7 Imm3	S039	Protected	D063	IMRAS-033-054	NKT	NKT: CD161+TCRva72–
44: Protected-IMRAS-039 D7 Imm3	CD14-CD19-/L/CD3+CD56+/CD161+, TCR va72+	2.5815860215053763	NK	D7 Imm3	S039	Protected	D063	IMRAS-033-054	NKT	NKT: CD161+TCRva72+
44: Protected-IMRAS-039 D7 Imm3	CD14-CD19-/L/CD3+CD56+/Ki67+	0.05887096774193548	NK	D7 Imm3	S039	Protected	D063	IMRAS-033-054	NKT	NKT: Ki67+
44: Protected-IMRAS-039 D7 Imm3	CD14-CD19-/L/CD3+CD56+/NKG2A–, FCeRI–	3.340994623655914	NK	D7 Imm3	S039	Protected	D063	IMRAS-033-054	NKT	NKT: NKG2A–FCeRI–
44: Protected-IMRAS-039 D7 Imm3	CD14-CD19-/L/CD3+CD56+/NKG2A–, FCeRI–/CD161–, CD4–	0.5141129032258065	NK	D7 Imm3	S039	Protected	D063	IMRAS-033-054	NKT	NKT: NKG2A–FCeRI–CD161–CD4–
44: Protected-IMRAS-039 D7 Imm3	CD14-CD19-/L/CD3+CD56+/NKG2A–, FCeRI–/CD161–, CD4–/CD38 +	0.25981182795698926	NK	D7 Imm3	S039	Protected	D063	IMRAS-033-054	NKT	NKT: NKG2A–FCeRI–CD161–CD4–CD38+
44: Protected-IMRAS-039 D7 Imm3	CD14-CD19-/L/CD3+CD56+/NKG2A–, FCeRI–/CD161–, CD4–/cKit+	0.010887096774193548	NK	D7 Imm3	S039	Protected	D063	IMRAS-033-054	NKT	NKT: NKG2A–FCeRI–CD161–CD4–cKit+
44: Protected-IMRAS-039 D7 Imm3	CD14-CD19-/L/CD3+CD56+/NKG2A–, FCeRI–/CD161–, CD4+	0.15376344086021507	NK	D7 Imm3	S039	Protected	D063	IMRAS-033-054	NKT	NKT: NKG2A–FCeRI–CD161–CD4+
44: Protected-IMRAS-039 D7 Imm3	CD14-CD19-/L/CD3+CD56+/NKG2A–, FCeRI–/CD161–, CD4+/CD38 +	0.07916666666666666	NK	D7 Imm3	S039	Protected	D063	IMRAS-033-054	NKT	NKT: NKG2A–FCeRI–CD161–CD4+CD38+
44: Protected-IMRAS-039 D7 Imm3	CD14-CD19-/L/CD3+CD56+/NKG2A–, FCeRI–/CD161–, CD4+/cKit+	0.004973118279569893	NK	D7 Imm3	S039	Protected	D063	IMRAS-033-054	NKT	NKT: NKG2A–FCeRI–CD161–CD4+cKit+
44: Protected-IMRAS-039 D7 Imm3	CD14-CD19-/L/CD3+CD56+/NKG2A–, FCeRI–/CD161–, CD8–	0.20309139784946237	NK	D7 Imm3	S039	Protected	D063	IMRAS-033-054	NKT	NKT: NKG2A–FCeRI–CD161–CD8–
44: Protected-IMRAS-039 D7 Imm3	CD14-CD19-/L/CD3+CD56+/NKG2A–, FCeRI–/CD161–, CD8–/CD38 +	0.11733870967741936	NK	D7 Imm3	S039	Protected	D063	IMRAS-033-054	NKT	NKT: NKG2A–FCeRI–CD161–CD8–CD38+
44: Protected-IMRAS-039 D7 Imm3	CD14-CD19-/L/CD3+CD56+/NKG2A–, FCeRI–/CD161–, CD8–/cKit+	0.006048387096774193	NK	D7 Imm3	S039	Protected	D063	IMRAS-033-054	NKT	NKT: NKG2A–FCeRI–CD161–CD8–cKit+
44: Protected-IMRAS-039 D7 Imm3	CD14-CD19-/L/CD3+CD56+/NKG2A–, FCeRI–/CD161–, CD8+	0.5100806451612904	NK	D7 Imm3	S039	Protected	D063	IMRAS-033-054	NKT	NKT: NKG2A–FCeRI–CD161–CD8+
44: Protected-IMRAS-039 D7 Imm3	CD14-CD19-/L/CD3+CD56+/NKG2A–, FCeRI–/CD161–, CD8+/CD38 +	0.24368279569892473	NK	D7 Imm3	S039	Protected	D063	IMRAS-033-054	NKT	NKT: NKG2A–FCeRI–CD161–CD8+CD38+
44: Protected-IMRAS-039 D7 Imm3	CD14-CD19-/L/CD3+CD56+/NKG2A–, FCeRI–/CD161–, CD8+/cKit+	0.010887096774193548	NK	D7 Imm3	S039	Protected	D063	IMRAS-033-054	NKT	NKT: NKG2A–FCeRI–CD161–CD8+cKit+
44: Protected-IMRAS-039 D7 Imm3	CD14-CD19-/L/CD3+CD56+/NKG2A–, FCeRI–/CD161–, CD27-	0.2581989247311828	NK	D7 Imm3	S039	Protected	D063	IMRAS-033-054	NKT	NKT: NKG2A–FCeRI–CD161–CD27-
44: Protected-IMRAS-039 D7 Imm3	CD14-CD19-/L/CD3+CD56+/NKG2A–, FCeRI–/CD161–, CD27-/CD38 +	0.15577956989247313	NK	D7 Imm3	S039	Protected	D063	IMRAS-033-054	NKT	NKT: NKG2A–FCeRI–CD161–CD27-CD38+
44: Protected-IMRAS-039 D7 Imm3	CD14-CD19-/L/CD3+CD56+/NKG2A–, FCeRI–/CD161–, CD27-/cKit+	0.008064516129032258	NK	D7 Imm3	S039	Protected	D063	IMRAS-033-054	NKT	NKT: NKG2A–FCeRI–CD161–CD27-cKit+
44: Protected-IMRAS-039 D7 Imm3	CD14-CD19-/L/CD3+CD56+/NKG2A–, FCeRI–/CD161–, CD27+	0.396505376344086	NK	D7 Imm3	S039	Protected	D063	IMRAS-033-054	NKT	NKT: NKG2A–FCeRI–CD161–CD27+
44: Protected-IMRAS-039 D7 Imm3	CD14-CD19-/L/CD3+CD56+/NKG2A–, FCeRI–/CD161–, CD27+/CD38 +	0.17728494623655913	NK	D7 Imm3	S039	Protected	D063	IMRAS-033-054	NKT	NKT: NKG2A–FCeRI–CD161–CD27+CD38+
44: Protected-IMRAS-039 D7 Imm3	CD14-CD19-/L/CD3+CD56+/NKG2A–, FCeRI–/CD161–, CD27+/cKit+	0.0077956989247311825	NK	D7 Imm3	S039	Protected	D063	IMRAS-033-054	NKT	NKT: NKG2A–FCeRI–CD161–CD27+cKit+
44: Protected-IMRAS-039 D7 Imm3	CD14-CD19-/L/CD3+CD56+/NKG2A–, FCeRI–/CD161+, CD4–	2.435483870967742	NK	D7 Imm3	S039	Protected	D063	IMRAS-033-054	NKT	NKT: NKG2A–FCeRI–CD161+CD4–
44: Protected-IMRAS-039 D7 Imm3	CD14-CD19-/L/CD3+CD56+/NKG2A–, FCeRI–/CD161+, CD4–/CD38 +	0.26196236559139785	NK	D7 Imm3	S039	Protected	D063	IMRAS-033-054	NKT	NKT: NKG2A–FCeRI–CD161+CD4–CD38+
44: Protected-IMRAS-039 D7 Imm3	CD14-CD19-/L/CD3+CD56+/NKG2A–, FCeRI–/CD161+, CD4–/cKit+	0.07432795698924731	NK	D7 Imm3	S039	Protected	D063	IMRAS-033-054	NKT	NKT: NKG2A–FCeRI–CD161+CD4–cKit+
44: Protected-IMRAS-039 D7 Imm3	CD14-CD19-/L/CD3+CD56+/NKG2A–, FCeRI–/CD161+, CD4+	0.23763440860215054	NK	D7 Imm3	S039	Protected	D063	IMRAS-033-054	NKT	NKT: NKG2A–FCeRI–CD161+CD4+
44: Protected-IMRAS-039 D7 Imm3	CD14-CD19-/L/CD3+CD56+/NKG2A–, FCeRI–/CD161+, CD4+/CD38 +	0.10510752688172043	NK	D7 Imm3	S039	Protected	D063	IMRAS-033-054	NKT	NKT: NKG2A–FCeRI–CD161+CD4+CD38+
44: Protected-IMRAS-039 D7 Imm3	CD14-CD19-/L/CD3+CD56+/NKG2A–, FCeRI–/CD161+, CD4+/cKit+	0.016263440860215053	NK	D7 Imm3	S039	Protected	D063	IMRAS-033-054	NKT	NKT: NKG2A–FCeRI–CD161+CD4+cKit+
44: Protected-IMRAS-039 D7 Imm3	CD14-CD19-/L/CD3+CD56+/NKG2A–, FCeRI–/CD161+, CD8-	0.4489247311827957	NK	D7 Imm3	S039	Protected	D063	IMRAS-033-054	NKT	NKT: NKG2A–FCeRI–CD161+CD8-
44: Protected-IMRAS-039 D7 Imm3	CD14-CD19-/L/CD3+CD56+/NKG2A–, FCeRI–/CD161+, CD8-/CD38 +	0.1385752688172043	NK	D7 Imm3	S039	Protected	D063	IMRAS-033-054	NKT	NKT: NKG2A–FCeRI–CD161+CD8-CD38+
44: Protected-IMRAS-039 D7 Imm3	CD14-CD19-/L/CD3+CD56+/NKG2A–, FCeRI–/CD161+, CD8-/cKit+	0.025940860215053763	NK	D7 Imm3	S039	Protected	D063	IMRAS-033-054	NKT	NKT: NKG2A–FCeRI–CD161+CD8-cKit+
44: Protected-IMRAS-039 D7 Imm3	CD14-CD19-/L/CD3+CD56+/NKG2A–, FCeRI–/CD161+, CD8+	2.1788978494623654	NK	D7 Imm3	S039	Protected	D063	IMRAS-033-054	NKT	NKT: NKG2A–FCeRI–CD161+CD8+
44: Protected-IMRAS-039 D7 Imm3	CD14-CD19-/L/CD3+CD56+/NKG2A–, FCeRI–/CD161+, CD8+/CD38 +	0.2064516129032258	NK	D7 Imm3	S039	Protected	D063	IMRAS-033-054	NKT	NKT: NKG2A–FCeRI–CD161+CD8+CD38+
44: Protected-IMRAS-039 D7 Imm3	CD14-CD19-/L/CD3+CD56+/NKG2A–, FCeRI–/CD161+, CD8+/cKit+	0.0635752688172043	NK	D7 Imm3	S039	Protected	D063	IMRAS-033-054	NKT	NKT: NKG2A–FCeRI–CD161+CD8+cKit+
44: Protected-IMRAS-039 D7 Imm3	CD14-CD19-/L/CD3+CD56+/NKG2A–, FCeRI–/CD161+, CD27–	0.4483870967741935	NK	D7 Imm3	S039	Protected	D063	IMRAS-033-054	NKT	NKT: NKG2A–FCeRI–CD161+CD27–
44: Protected-IMRAS-039 D7 Imm3	CD14-CD19-/L/CD3+CD56+/NKG2A–, FCeRI–/CD161+, CD27–/CD38 +	0.10336021505376344	NK	D7 Imm3	S039	Protected	D063	IMRAS-033-054	NKT	NKT: NKG2A–FCeRI–CD161+CD27–CD38+
44: Protected-IMRAS-039 D7 Imm3	CD14-CD19-/L/CD3+CD56+/NKG2A–, FCeRI–/CD161+, CD27–/cKit+	0.023521505376344086	NK	D7 Imm3	S039	Protected	D063	IMRAS-033-054	NKT	NKT: NKG2A–FCeRI–CD161+CD27–cKit+
44: Protected-IMRAS-039 D7 Imm3	CD14-CD19-/L/CD3+CD56+/NKG2A–, FCeRI–/CD161+, CD27+	2.2379032258064515	NK	D7 Imm3	S039	Protected	D063	IMRAS-033-054	NKT	NKT: NKG2A–FCeRI–CD161+CD27+
44: Protected-IMRAS-039 D7 Imm3	CD14-CD19-/L/CD3+CD56+/NKG2A–, FCeRI–/CD161+, CD27+/CD38 +	0.2696236559139785	NK	D7 Imm3	S039	Protected	D063	IMRAS-033-054	NKT	NKT: NKG2A–FCeRI–CD161+CD27+CD38+
44: Protected-IMRAS-039 D7 Imm3	CD14-CD19-/L/CD3+CD56+/NKG2A–, FCeRI–/CD161+, CD27+/cKit+	0.06706989247311827	NK	D7 Imm3	S039	Protected	D063	IMRAS-033-054	NKT	NKT: NKG2A–FCeRI–CD161+CD27+cKit+
44: Protected-IMRAS-039 D7 Imm3	CD14-CD19-/L/CD3+CD56+/NKG2A–, FCeRI+	0.08306451612903226	NK	D7 Imm3	S039	Protected	D063	IMRAS-033-054	NKT	NKT: NKG2A–FCeRI+
44: Protected-IMRAS-039 D7 Imm3	CD14-CD19-/L/CD3+CD56+/NKG2A+, FCeRI–	0.6418010752688172	NK	D7 Imm3	S039	Protected	D063	IMRAS-033-054	NKT	NKT: NKG2A+FCeRI–
44: Protected-IMRAS-039 D7 Imm3	CD14-CD19-/L/CD3+CD56+/NKG2A+, FCeRI+	0.04879032258064516	NK	D7 Imm3	S039	Protected	D063	IMRAS-033-054	NKT	NKT: NKG2A+FCeRI+
44: Protected-IMRAS-039 D7 Imm3	CD14-CD19-/L/CD3+CD56+/NKp30+	0.08064516129032258	NK	D7 Imm3	S039	Protected	D063	IMRAS-033-054	NKT	NKT: NKp30+
44: Protected-IMRAS-039 D7 Imm3	CD14-CD19-/L/CD3+CD56+/NKp30+/CD27+	0.05967741935483871	NK	D7 Imm3	S039	Protected	D063	IMRAS-033-054	NKT	NKT: NKp30+CD27+
44: Protected-IMRAS-039 D7 Imm3	CD14-CD19-/L/CD3+CD56+/NKp30+/CD27-	0.020967741935483872	NK	D7 Imm3	S039	Protected	D063	IMRAS-033-054	NKT	NKT: NKp30+CD27-
44: Protected-IMRAS-039 D7 Imm3	CD14-CD19-/L/CD3+CD56+/NKp30+/CD127+	0.06263440860215054	NK	D7 Imm3	S039	Protected	D063	IMRAS-033-054	NKT	NKT: NKp30+CD127+
44: Protected-IMRAS-039 D7 Imm3	CD14-CD19-/L/CD3+CD56+/TCRgd+	0.4146505376344086	NK	D7 Imm3	S039	Protected	D063	IMRAS-033-054	NKT	NKT: TCRgd+
44: Protected-IMRAS-039 D7 Imm3	CD14-CD19-/L/CD3+CD56+/TCRgd+/CD8+	0.08615591397849462	NK	D7 Imm3	S039	Protected	D063	IMRAS-033-054	NKT	NKT: TCRgd+CD8+
44: Protected-IMRAS-039 D7 Imm3	CD14-CD19-/L/CD3+CD56+/TCRgd+/NKG2A+	0.23548387096774193	NK	D7 Imm3	S039	Protected	D063	IMRAS-033-054	NKT	NKT: TCRgd+NKG2A+
44: Protected-IMRAS-039 D7 Imm3	CD14-CD19-/L/CD3+CD56+/TCRgd+/NKG2A-	0.17916666666666667	NK	D7 Imm3	S039	Protected	D063	IMRAS-033-054	NKT	NKT: TCRgd+NKG2A-
44: Protected-IMRAS-039 D7 Imm3	CD14-CD19-/L/CD3+CD56+/VD2–, CD8–	0.5303763440860215	NK	D7 Imm3	S039	Protected	D063	IMRAS-033-054	NKT	NKT: VD2–CD8–
44: Protected-IMRAS-039 D7 Imm3	CD14-CD19-/L/CD3+CD56+/VD2–, CD8+	3.1575268817204303	NK	D7 Imm3	S039	Protected	D063	IMRAS-033-054	NKT	NKT: VD2–CD8+
44: Protected-IMRAS-039 D7 Imm3	CD14-CD19-/L/CD3+CD56+/VD2–, CD8+/CD57+	0.20120967741935483	NK	D7 Imm3	S039	Protected	D063	IMRAS-033-054	NKT	NKT: VD2–CD8+CD57+
44: Protected-IMRAS-039 D7 Imm3	CD14-CD19-/L/CD3+CD56+/VD2+, CD8–	0.35201612903225804	NK	D7 Imm3	S039	Protected	D063	IMRAS-033-054	NKT	NKT: VD2+CD8–
44: Protected-IMRAS-039 D7 Imm3	CD14-CD19-/L/CD3+CD56+/VD2+, CD8+	0.07473118279569893	NK	D7 Imm3	S039	Protected	D063	IMRAS-033-054	NKT	NKT: VD2+CD8+
44: Protected-IMRAS-039 D7 Imm3	CD14-CD19-/L/CD3-/CD3- clean up/CD3-DR-/CD16-/ILC	0.22553763440860214	NK	D7 Imm3	S039	Protected	D063	IMRAS-033-054	ILC	ILC: Total
44: Protected-IMRAS-039 D7 Imm3	CD14-CD19-/L/CD3-/CD3- clean up/CD3-DR-/CD16-/ILC/CD161+	0.13561827956989247	NK	D7 Imm3	S039	Protected	D063	IMRAS-033-054	ILC	ILC: CD161+
44: Protected-IMRAS-039 D7 Imm3	CD14-CD19-/L/CD3-/CD3- clean up/CD3-DR-/CD16-/ILC/CD161+/ILC1	0.07271505376344085	NK	D7 Imm3	S039	Protected	D063	IMRAS-033-054	ILC	ILC: CD161+ILC1
44: Protected-IMRAS-039 D7 Imm3	CD14-CD19-/L/CD3-/CD3- clean up/CD3-DR-/CD16-/ILC/CD161+/ILC1/CD56+	0.05698924731182796	NK	D7 Imm3	S039	Protected	D063	IMRAS-033-054	ILC	ILC: CD161+ILC1CD56+
44: Protected-IMRAS-039 D7 Imm3	CD14-CD19-/L/CD3-/CD3- clean up/CD3-DR-/CD16-/ILC/CD161+/ILC1/CD56+/Ki67+	0.00282258064516129	NK	D7 Imm3	S039	Protected	D063	IMRAS-033-054	ILC	ILC: CD161+ILC1CD56+Ki67+
44: Protected-IMRAS-039 D7 Imm3	CD14-CD19-/L/CD3-/CD3- clean up/CD3-DR-/CD16-/ILC/CD161+/ILC2	0.006989247311827957	NK	D7 Imm3	S039	Protected	D063	IMRAS-033-054	ILC	ILC: CD161+ILC2
44: Protected-IMRAS-039 D7 Imm3	CD14-CD19-/L/CD3-/CD3- clean up/CD3-DR-/CD16-/ILC/CD161+/ILC3	0.05228494623655914	NK	D7 Imm3	S039	Protected	D063	IMRAS-033-054	ILC	ILC: CD161+ILC3
44: Protected-IMRAS-039 D7 Imm3	CD14-CD19-/L/CD3-/CD3- clean up/CD3-DR-/CD16-/ILC/CD161+/ILC3/CD56+	0.02432795698924731	NK	D7 Imm3	S039	Protected	D063	IMRAS-033-054	ILC	ILC: CD161+ILC3CD56+
44: Protected-IMRAS-039 D7 Imm3	CD14-CD19-/L/CD3-/CD3- clean up/CD3-DR-/CD16-/ILC/CD161+/ILC3/CD56+/Ki67+	0.0016129032258064516	NK	D7 Imm3	S039	Protected	D063	IMRAS-033-054	ILC	ILC: CD161+ILC3CD56+Ki67+
44: Protected-IMRAS-039 D7 Imm3	CD14-CD19-/L/CD3-/CD3- clean up/CD3-DR-/CD16-/ILC/ILC1	0.12379032258064517	NK	D7 Imm3	S039	Protected	D063	IMRAS-033-054	ILC	ILC: ILC1
44: Protected-IMRAS-039 D7 Imm3	CD14-CD19-/L/CD3-/CD3- clean up/CD3-DR-/CD16-/ILC/ILC1/CD56+	0.07943548387096774	NK	D7 Imm3	S039	Protected	D063	IMRAS-033-054	ILC	ILC: ILC1CD56+
44: Protected-IMRAS-039 D7 Imm3	CD14-CD19-/L/CD3-/CD3- clean up/CD3-DR-/CD16-/ILC/ILC1/CD56+/Ki67+	0.003763440860215054	NK	D7 Imm3	S039	Protected	D063	IMRAS-033-054	ILC	ILC: ILC1CD56+Ki67+
44: Protected-IMRAS-039 D7 Imm3	CD14-CD19-/L/CD3-/CD3- clean up/CD3-DR-/CD16-/ILC/ILC2	0.011021505376344085	NK	D7 Imm3	S039	Protected	D063	IMRAS-033-054	ILC	ILC: ILC2
44: Protected-IMRAS-039 D7 Imm3	CD14-CD19-/L/CD3-/CD3- clean up/CD3-DR-/CD16-/ILC/ILC3	0.0864247311827957	NK	D7 Imm3	S039	Protected	D063	IMRAS-033-054	ILC	ILC: ILC3
44: Protected-IMRAS-039 D7 Imm3	CD14-CD19-/L/CD3-/CD3- clean up/CD3-DR-/CD16-/ILC/ILC3/CD56+	0.029301075268817204	NK	D7 Imm3	S039	Protected	D063	IMRAS-033-054	ILC	ILC: ILC3CD56+
44: Protected-IMRAS-039 D7 Imm3	CD14-CD19-/L/CD3-/CD3- clean up/CD3-DR-/CD16-/ILC/ILC3/CD56+/Ki67+	0.001881720430107527	NK	D7 Imm3	S039	Protected	D063	IMRAS-033-054	ILC	ILC: ILC3CD56+Ki67+
44: Protected-IMRAS-039 D7 Imm3	CD14-CD19-/L/CD3-/CD3- clean up/CD3-DR-/CD56hiCD16+	0.34475806451612906	NK	D7 Imm3	S039	Protected	D063	IMRAS-033-054	NK	NK: CD16+
44: Protected-IMRAS-039 D7 Imm3	CD14-CD19-/L/CD3-/CD3- clean up/CD3-DR-/CD56hiCD16+/CD8–, CD27–	0.18736559139784947	NK	D7 Imm3	S039	Protected	D063	IMRAS-033-054	NK	NK: CD16+CD8–CD27–
44: Protected-IMRAS-039 D7 Imm3	CD14-CD19-/L/CD3-/CD3- clean up/CD3-DR-/CD56hiCD16+/CD8–, CD27+	0.054838709677419356	NK	D7 Imm3	S039	Protected	D063	IMRAS-033-054	NK	NK: CD16+CD8–CD27+
44: Protected-IMRAS-039 D7 Imm3	CD14-CD19-/L/CD3-/CD3- clean up/CD3-DR-/CD56hiCD16+/CD8+, CD27–	0.0728494623655914	NK	D7 Imm3	S039	Protected	D063	IMRAS-033-054	NK	NK: CD16+CD8+CD27–
44: Protected-IMRAS-039 D7 Imm3	CD14-CD19-/L/CD3-/CD3- clean up/CD3-DR-/CD56hiCD16+/CD8+, CD27+	0.029704301075268818	NK	D7 Imm3	S039	Protected	D063	IMRAS-033-054	NK	NK: CD16+CD8+CD27+
44: Protected-IMRAS-039 D7 Imm3	CD14-CD19-/L/CD3-/CD3- clean up/CD3-DR-/CD56hiCD16+/NKp46–, CD8–	0.0321236559139785	NK	D7 Imm3	S039	Protected	D063	IMRAS-033-054	NK	NK: CD16+NKp46–CD8–
44: Protected-IMRAS-039 D7 Imm3	CD14-CD19-/L/CD3-/CD3- clean up/CD3-DR-/CD56hiCD16+/NKp46–, CD8+	0.020026881720430108	NK	D7 Imm3	S039	Protected	D063	IMRAS-033-054	NK	NK: CD16+NKp46–CD8+
44: Protected-IMRAS-039 D7 Imm3	CD14-CD19-/L/CD3-/CD3- clean up/CD3-DR-/CD56hiCD16+/NKp46+, CD8-	0.20362903225806453	NK	D7 Imm3	S039	Protected	D063	IMRAS-033-054	NK	NK: CD16+NKp46+CD8-
44: Protected-IMRAS-039 D7 Imm3	CD14-CD19-/L/CD3-/CD3- clean up/CD3-DR-/CD56hiCD16+/NKp46+, CD8+	0.08897849462365591	NK	D7 Imm3	S039	Protected	D063	IMRAS-033-054	NK	NK: CD16+NKp46+CD8+
44: Protected-IMRAS-039 D7 Imm3	CD14-CD19-/L/CD3-/CD3- clean up/CD3-DR-/CD56hiCD16-	0.21505376344086022	NK	D7 Imm3	S039	Protected	D063	IMRAS-033-054	NK	NK: CD16-
44: Protected-IMRAS-039 D7 Imm3	CD14-CD19-/L/CD3-/CD3- clean up/CD3-DR-/CD56hiCD16-/CD27–, NKG2A–	0.012634408602150538	NK	D7 Imm3	S039	Protected	D063	IMRAS-033-054	NK	NK: CD16-CD27–NKG2A–
44: Protected-IMRAS-039 D7 Imm3	CD14-CD19-/L/CD3-/CD3- clean up/CD3-DR-/CD56hiCD16-/CD27–, NKG2A–/NKG2D+	0.00228494623655914	NK	D7 Imm3	S039	Protected	D063	IMRAS-033-054	NK	NK: CD16-CD27–NKG2A–NKG2D+
44: Protected-IMRAS-039 D7 Imm3	CD14-CD19-/L/CD3-/CD3- clean up/CD3-DR-/CD56hiCD16-/CD27–, NKG2A–/NKG2D-	0.007930107526881721	NK	D7 Imm3	S039	Protected	D063	IMRAS-033-054	NK	NK: CD16-CD27–NKG2A–NKG2D-
44: Protected-IMRAS-039 D7 Imm3	CD14-CD19-/L/CD3-/CD3- clean up/CD3-DR-/CD56hiCD16-/CD27–, NKG2A+	0.14596774193548387	NK	D7 Imm3	S039	Protected	D063	IMRAS-033-054	NK	NK: CD16-CD27–NKG2A+
44: Protected-IMRAS-039 D7 Imm3	CD14-CD19-/L/CD3-/CD3- clean up/CD3-DR-/CD56hiCD16-/CD27–, NKG2A+/CD8+	0.023252688172043012	NK	D7 Imm3	S039	Protected	D063	IMRAS-033-054	NK	NK: CD16-CD27–NKG2A+CD8+
44: Protected-IMRAS-039 D7 Imm3	CD14-CD19-/L/CD3-/CD3- clean up/CD3-DR-/CD56hiCD16-/CD27–, NKG2A+/NKG2D+	0.07876344086021506	NK	D7 Imm3	S039	Protected	D063	IMRAS-033-054	NK	NK: CD16-CD27–NKG2A+NKG2D+
44: Protected-IMRAS-039 D7 Imm3	CD14-CD19-/L/CD3-/CD3- clean up/CD3-DR-/CD56hiCD16-/CD27–, NKG2A+/NKG2D-	0.047446236559139786	NK	D7 Imm3	S039	Protected	D063	IMRAS-033-054	NK	NK: CD16-CD27–NKG2A+NKG2D-
44: Protected-IMRAS-039 D7 Imm3	CD14-CD19-/L/CD3-/CD3- clean up/CD3-DR-/CD56hiCD16-/CD27+, NKG2A–	0.004301075268817204	NK	D7 Imm3	S039	Protected	D063	IMRAS-033-054	NK	NK: CD16-CD27+NKG2A–
44: Protected-IMRAS-039 D7 Imm3	CD14-CD19-/L/CD3-/CD3- clean up/CD3-DR-/CD56hiCD16-/CD27+, NKG2A+	0.0521505376344086	NK	D7 Imm3	S039	Protected	D063	IMRAS-033-054	NK	NK: CD16-CD27+NKG2A+
44: Protected-IMRAS-039 D7 Imm3	CD14-CD19-/L/CD3-/CD3- clean up/CD3-DR-/CD56hiCD16-/CD27+, NKG2A+/CD8+	0.01653225806451613	NK	D7 Imm3	S039	Protected	D063	IMRAS-033-054	NK	NK: CD16-CD27+NKG2A+CD8+
44: Protected-IMRAS-039 D7 Imm3	CD14-CD19-/L/CD3-/CD3- clean up/CD3-DR-/CD56hiCD16-/CD27+, NKG2A+/NKG2D+	0.04260752688172043	NK	D7 Imm3	S039	Protected	D063	IMRAS-033-054	NK	NK: CD16-CD27+NKG2A+NKG2D+
44: Protected-IMRAS-039 D7 Imm3	CD14-CD19-/L/CD3-/CD3- clean up/CD3-DR-/CD56hiCD16-/CD27+, NKG2A+/NKG2D-	0.00739247311827957	NK	D7 Imm3	S039	Protected	D063	IMRAS-033-054	NK	NK: CD16-CD27+NKG2A+NKG2D-
44: Protected-IMRAS-039 D7 Imm3	CD14-CD19-/L/CD3-/CD3- clean up/CD3-DR-/CD56hiCD16-/Ki67+	0.013709677419354839	NK	D7 Imm3	S039	Protected	D063	IMRAS-033-054	NK	NK: CD16-Ki67+
44: Protected-IMRAS-039 D7 Imm3	CD14-CD19-/L/CD3-/CD3- clean up/CD3-DR-/CD56hiCD16-/NKG2D+	0.12674731182795698	NK	D7 Imm3	S039	Protected	D063	IMRAS-033-054	NK	NK: CD16-NKG2D+
44: Protected-IMRAS-039 D7 Imm3	CD14-CD19-/L/CD3-/CD3- clean up/CD3-DR-/CD56hiCD16-/NKG2D-	0.06344086021505377	NK	D7 Imm3	S039	Protected	D063	IMRAS-033-054	NK	NK: CD16-NKG2D-
44: Protected-IMRAS-039 D7 Imm3	CD14-CD19-/L/CD3-/CD3- clean up/CD3-DR-/CD56hiCD16-/NKp46+	0.1635752688172043	NK	D7 Imm3	S039	Protected	D063	IMRAS-033-054	NK	NK: CD16-NKp46+
44: Protected-IMRAS-039 D7 Imm3	CD14-CD19-/L/CD3-/CD3- clean up/CD3-DR-/CD56intCD16hi	3.1866935483870966	NK	D7 Imm3	S039	Protected	D063	IMRAS-033-054	NK	NK: CD16hi
44: Protected-IMRAS-039 D7 Imm3	CD14-CD19-/L/CD3-/CD3- clean up/CD3-DR-/CD56intCD16hi/CD38+	3.0438172043010754	NK	D7 Imm3	S039	Protected	D063	IMRAS-033-054	NK	NK: CD16hiCD38+
44: Protected-IMRAS-039 D7 Imm3	CD14-CD19-/L/CD3-/CD3- clean up/CD3-DR-/CD56intCD16hi/CD38+/Ki67-NKp46-	1.512231182795699	NK	D7 Imm3	S039	Protected	D063	IMRAS-033-054	NK	NK: CD16hiCD38+Ki67-NKp46-
44: Protected-IMRAS-039 D7 Imm3	CD14-CD19-/L/CD3-/CD3- clean up/CD3-DR-/CD56intCD16hi/FCeRI+	3.0560483870967743	NK	D7 Imm3	S039	Protected	D063	IMRAS-033-054	NK	NK: CD16hiFCeRI+
44: Protected-IMRAS-039 D7 Imm3	CD14-CD19-/L/CD3-/CD3- clean up/CD3-DR-/CD56intCD16hi/FCeRI+/CD57–, NKG2A–	1.2255376344086022	NK	D7 Imm3	S039	Protected	D063	IMRAS-033-054	NK	NK: CD16hiFCeRI+CD57–NKG2A–
44: Protected-IMRAS-039 D7 Imm3	CD14-CD19-/L/CD3-/CD3- clean up/CD3-DR-/CD56intCD16hi/FCeRI+/CD57–, NKG2A–/Ki67–, CD8–	0.8112903225806452	NK	D7 Imm3	S039	Protected	D063	IMRAS-033-054	NK	NK: CD16hiFCeRI+CD57–NKG2A–Ki67–CD8–
44: Protected-IMRAS-039 D7 Imm3	CD14-CD19-/L/CD3-/CD3- clean up/CD3-DR-/CD56intCD16hi/FCeRI+/CD57–, NKG2A–/Ki67–, CD8+	0.3375	NK	D7 Imm3	S039	Protected	D063	IMRAS-033-054	NK	NK: CD16hiFCeRI+CD57–NKG2A–Ki67–CD8+
44: Protected-IMRAS-039 D7 Imm3	CD14-CD19-/L/CD3-/CD3- clean up/CD3-DR-/CD56intCD16hi/FCeRI+/CD57–, NKG2A–/Ki67+, CD8–	0.053629032258064514	NK	D7 Imm3	S039	Protected	D063	IMRAS-033-054	NK	NK: CD16hiFCeRI+CD57–NKG2A–Ki67+CD8–
44: Protected-IMRAS-039 D7 Imm3	CD14-CD19-/L/CD3-/CD3- clean up/CD3-DR-/CD56intCD16hi/FCeRI+/CD57–, NKG2A–/Ki67+, CD8+	0.023118279569892472	NK	D7 Imm3	S039	Protected	D063	IMRAS-033-054	NK	NK: CD16hiFCeRI+CD57–NKG2A–Ki67+CD8+
44: Protected-IMRAS-039 D7 Imm3	CD14-CD19-/L/CD3-/CD3- clean up/CD3-DR-/CD56intCD16hi/FCeRI+/CD57–, NKG2A+	1.572983870967742	NK	D7 Imm3	S039	Protected	D063	IMRAS-033-054	NK	NK: CD16hiFCeRI+CD57–NKG2A+
44: Protected-IMRAS-039 D7 Imm3	CD14-CD19-/L/CD3-/CD3- clean up/CD3-DR-/CD56intCD16hi/FCeRI+/CD57–, NKG2A+/CD27–, CD8–	0.8915322580645161	NK	D7 Imm3	S039	Protected	D063	IMRAS-033-054	NK	NK: CD16hiFCeRI+CD57–NKG2A+CD27–CD8–
44: Protected-IMRAS-039 D7 Imm3	CD14-CD19-/L/CD3-/CD3- clean up/CD3-DR-/CD56intCD16hi/FCeRI+/CD57–, NKG2A+/CD27–, CD8+	0.5158602150537634	NK	D7 Imm3	S039	Protected	D063	IMRAS-033-054	NK	NK: CD16hiFCeRI+CD57–NKG2A+CD27–CD8+
44: Protected-IMRAS-039 D7 Imm3	CD14-CD19-/L/CD3-/CD3- clean up/CD3-DR-/CD56intCD16hi/FCeRI+/CD57–, NKG2A+/CD27+, CD8–	0.11303763440860215	NK	D7 Imm3	S039	Protected	D063	IMRAS-033-054	NK	NK: CD16hiFCeRI+CD57–NKG2A+CD27+CD8–
44: Protected-IMRAS-039 D7 Imm3	CD14-CD19-/L/CD3-/CD3- clean up/CD3-DR-/CD56intCD16hi/FCeRI+/CD57–, NKG2A+/CD27+, CD8+	0.05255376344086021	NK	D7 Imm3	S039	Protected	D063	IMRAS-033-054	NK	NK: CD16hiFCeRI+CD57–NKG2A+CD27+CD8+
44: Protected-IMRAS-039 D7 Imm3	CD14-CD19-/L/CD3-/CD3- clean up/CD3-DR-/CD56intCD16hi/FCeRI+/CD57–, NKG2A+/Ki67–, CD8–	0.921236559139785	NK	D7 Imm3	S039	Protected	D063	IMRAS-033-054	NK	NK: CD16hiFCeRI+CD57–NKG2A+Ki67–CD8–
44: Protected-IMRAS-039 D7 Imm3	CD14-CD19-/L/CD3-/CD3- clean up/CD3-DR-/CD56intCD16hi/FCeRI+/CD57–, NKG2A+/Ki67–, CD8+	0.5661290322580645	NK	D7 Imm3	S039	Protected	D063	IMRAS-033-054	NK	NK: CD16hiFCeRI+CD57–NKG2A+Ki67–CD8+
44: Protected-IMRAS-039 D7 Imm3	CD14-CD19-/L/CD3-/CD3- clean up/CD3-DR-/CD56intCD16hi/FCeRI+/CD57–, NKG2A+/Ki67+, CD8–	0.05873655913978495	NK	D7 Imm3	S039	Protected	D063	IMRAS-033-054	NK	NK: CD16hiFCeRI+CD57–NKG2A+Ki67+CD8–
44: Protected-IMRAS-039 D7 Imm3	CD14-CD19-/L/CD3-/CD3- clean up/CD3-DR-/CD56intCD16hi/FCeRI+/CD57–, NKG2A+/Ki67+, CD8+	0.026881720430107527	NK	D7 Imm3	S039	Protected	D063	IMRAS-033-054	NK	NK: CD16hiFCeRI+CD57–NKG2A+Ki67+CD8+
44: Protected-IMRAS-039 D7 Imm3	CD14-CD19-/L/CD3-/CD3- clean up/CD3-DR-/CD56intCD16hi/FCeRI+/CD57+, NKG2A–	0.15161290322580645	NK	D7 Imm3	S039	Protected	D063	IMRAS-033-054	NK	NK: CD16hiFCeRI+CD57+NKG2A–
44: Protected-IMRAS-039 D7 Imm3	CD14-CD19-/L/CD3-/CD3- clean up/CD3-DR-/CD56intCD16hi/FCeRI+/CD57+, NKG2A+	0.10591397849462365	NK	D7 Imm3	S039	Protected	D063	IMRAS-033-054	NK	NK: CD16hiFCeRI+CD57+NKG2A+
44: Protected-IMRAS-039 D7 Imm3	CD14-CD19-/L/CD3-/CD3- clean up/CD3-DR-/CD56intCD16hi/FCeRI+/NKG2A–, CD38–	0.09946236559139784	NK	D7 Imm3	S039	Protected	D063	IMRAS-033-054	NK	NK: CD16hiFCeRI+NKG2A–CD38–
44: Protected-IMRAS-039 D7 Imm3	CD14-CD19-/L/CD3-/CD3- clean up/CD3-DR-/CD56intCD16hi/FCeRI+/NKG2A–, CD38+	1.3243279569892472	NK	D7 Imm3	S039	Protected	D063	IMRAS-033-054	NK	NK: CD16hiFCeRI+NKG2A–CD38+
44: Protected-IMRAS-039 D7 Imm3	CD14-CD19-/L/CD3-/CD3- clean up/CD3-DR-/CD56intCD16hi/FCeRI+/NKG2A+, CD38–	0.023118279569892472	NK	D7 Imm3	S039	Protected	D063	IMRAS-033-054	NK	NK: CD16hiFCeRI+NKG2A+CD38–
44: Protected-IMRAS-039 D7 Imm3	CD14-CD19-/L/CD3-/CD3- clean up/CD3-DR-/CD56intCD16hi/FCeRI+/NKG2A+, CD38+	1.6091397849462366	NK	D7 Imm3	S039	Protected	D063	IMRAS-033-054	NK	NK: CD16hiFCeRI+NKG2A+CD38+
44: Protected-IMRAS-039 D7 Imm3	CD14-CD19-/L/CD3-/CD3- clean up/CD3-DR-/CD56intCD16hi/FCeRI-NKG2C+	0.09663978494623655	NK	D7 Imm3	S039	Protected	D063	IMRAS-033-054	NK	NK: CD16hiFCeRI-NKG2C+
44: Protected-IMRAS-039 D7 Imm3	CD14-CD19-/L/CD3-/CD3- clean up/CD3-DR-/CD56intCD16hi/FCeRI-NKG2C+/NKG2A+	0.037365591397849465	NK	D7 Imm3	S039	Protected	D063	IMRAS-033-054	NK	NK: CD16hiFCeRI-NKG2C+NKG2A+
44: Protected-IMRAS-039 D7 Imm3	CD14-CD19-/L/CD3-/CD3- clean up/CD3-DR-/CD56intCD16hi/FCeRI-NKG2C+/NKG2A-	0.05873655913978495	NK	D7 Imm3	S039	Protected	D063	IMRAS-033-054	NK	NK: CD16hiFCeRI-NKG2C+NKG2A-
44: Protected-IMRAS-039 D7 Imm3	CD14-CD19-/L/CD3-/CD3- clean up/CD3-DR-/CD56intCD16hi/FCeRI-NKG2C+/NKG2A-/CD8+	0.02043010752688172	NK	D7 Imm3	S039	Protected	D063	IMRAS-033-054	NK	NK: CD16hiFCeRI-NKG2C+NKG2A-CD8+
44: Protected-IMRAS-039 D7 Imm3	CD14-CD19-/L/CD3-/CD3- clean up/CD3-DR-/CD56intCD16hi/FCeRI-NKG2C+/NKG2A-/CD38 +	0.04314516129032258	NK	D7 Imm3	S039	Protected	D063	IMRAS-033-054	NK	NK: CD16hiFCeRI-NKG2C+NKG2A-CD38+
44: Protected-IMRAS-039 D7 Imm3	CD14-CD19-/L/CD3-/CD3- clean up/CD3-DR-/CD56intCD16hi/FCeRI-NKG2C+/NKG2A-/CD161+	0.02728494623655914	NK	D7 Imm3	S039	Protected	D063	IMRAS-033-054	NK	NK: CD16hiFCeRI-NKG2C+NKG2A-CD161+
44: Protected-IMRAS-039 D7 Imm3	CD14-CD19-/L/CD3-/CD3- clean up/CD3-DR-/CD56intCD16hi/FCeRI-NKG2C+/NKG2A-/NKp30+	0.032526881720430105	NK	D7 Imm3	S039	Protected	D063	IMRAS-033-054	NK	NK: CD16hiFCeRI-NKG2C+NKG2A-NKp30+
45: Protected-IMRAS-039 D14 Imm5	CD14-CD19-/L/CD3 T/CD161+, TCR va72+	2.490614136732329	NK	D14 Imm5	S039	Protected	D133	IMRAS-033-054	MAIT	MAIT: Total
45: Protected-IMRAS-039 D14 Imm5	CD14-CD19-/L/CD3 T/CD161+, TCR va72+/CD4–, CD8–	0.36234067207415993	NK	D14 Imm5	S039	Protected	D133	IMRAS-033-054	MAIT	MAIT: CD4–CD8–
45: Protected-IMRAS-039 D14 Imm5	CD14-CD19-/L/CD3 T/CD161+, TCR va72+/CD4–, CD8+	1.7574739281575897	NK	D14 Imm5	S039	Protected	D133	IMRAS-033-054	MAIT	MAIT: CD4–CD8+
45: Protected-IMRAS-039 D14 Imm5	CD14-CD19-/L/CD3 T/CD161+, TCR va72+/CD4+, CD8–	0.28794901506373116	NK	D14 Imm5	S039	Protected	D133	IMRAS-033-054	MAIT	MAIT: CD4+CD8–
45: Protected-IMRAS-039 D14 Imm5	CD14-CD19-/L/CD3 T/CD161+, TCR va72+/CD4+, CD8+	0.0828505214368482	NK	D14 Imm5	S039	Protected	D133	IMRAS-033-054	MAIT	MAIT: CD4+CD8+
45: Protected-IMRAS-039 D14 Imm5	CD14-CD19-/L/CD3 T/GDT	1.3541135573580534	NK	D14 Imm5	S039	Protected	D133	IMRAS-033-054	γδT	γδT: Total
45: Protected-IMRAS-039 D14 Imm5	CD14-CD19-/L/CD3 T/GDT/CD161–, TCR va72–	0.5536500579374276	NK	D14 Imm5	S039	Protected	D133	IMRAS-033-054	γδT	γδT: CD161–TCRva72–
45: Protected-IMRAS-039 D14 Imm5	CD14-CD19-/L/CD3 T/GDT/CD161–, TCR va72+	4.634994206257242e-4	NK	D14 Imm5	S039	Protected	D133	IMRAS-033-054	γδT	γδT: CD161–TCRva72+
45: Protected-IMRAS-039 D14 Imm5	CD14-CD19-/L/CD3 T/GDT/CD161+, TCR va72–	0.7969872537659328	NK	D14 Imm5	S039	Protected	D133	IMRAS-033-054	γδT	γδT: CD161+TCRva72–
45: Protected-IMRAS-039 D14 Imm5	CD14-CD19-/L/CD3 T/GDT/CD161+, TCR va72+	0.0030127462340672076	NK	D14 Imm5	S039	Protected	D133	IMRAS-033-054	γδT	γδT: CD161+TCRva72+
45: Protected-IMRAS-039 D14 Imm5	CD14-CD19-/L/CD3 T/GDT/cKIT Pe cy55–, CD27 BUV373–	0.6462340672074159	NK	D14 Imm5	S039	Protected	D133	IMRAS-033-054	γδT	γδT: cKITPecy55–CD27BUV373–
45: Protected-IMRAS-039 D14 Imm5	CD14-CD19-/L/CD3 T/GDT/cKIT Pe cy55–, CD27 BUV373–/VD2+	0.5823870220162225	NK	D14 Imm5	S039	Protected	D133	IMRAS-033-054	γδT	γδT: cKITPecy55–CD27BUV373–VD2+
45: Protected-IMRAS-039 D14 Imm5	CD14-CD19-/L/CD3 T/GDT/cKIT Pe cy55–, CD27 BUV373–/VD2-	0.06384704519119351	NK	D14 Imm5	S039	Protected	D133	IMRAS-033-054	γδT	γδT: cKITPecy55–CD27BUV373–VD2-
45: Protected-IMRAS-039 D14 Imm5	CD14-CD19-/L/CD3 T/GDT/cKIT Pe cy55–, CD27 BUV373+	0.6796060254924682	NK	D14 Imm5	S039	Protected	D133	IMRAS-033-054	γδT	γδT: cKITPecy55–CD27BUV373+
45: Protected-IMRAS-039 D14 Imm5	CD14-CD19-/L/CD3 T/GDT/cKIT Pe cy55–, CD27 BUV373+/VD2+	0.5851680185399768	NK	D14 Imm5	S039	Protected	D133	IMRAS-033-054	γδT	γδT: cKITPecy55–CD27BUV373+VD2+
45: Protected-IMRAS-039 D14 Imm5	CD14-CD19-/L/CD3 T/GDT/cKIT Pe cy55–, CD27 BUV373+/VD2-	0.09443800695249131	NK	D14 Imm5	S039	Protected	D133	IMRAS-033-054	γδT	γδT: cKITPecy55–CD27BUV373+VD2-
45: Protected-IMRAS-039 D14 Imm5	CD14-CD19-/L/CD3 T/GDT/cKIT Pe cy55+, CD27 BUV373–	0.01772885283893395	NK	D14 Imm5	S039	Protected	D133	IMRAS-033-054	γδT	γδT: cKITPecy55+CD27BUV373–
45: Protected-IMRAS-039 D14 Imm5	CD14-CD19-/L/CD3 T/GDT/cKIT Pe cy55+, CD27 BUV373–/VD2+	0.017149478563151795	NK	D14 Imm5	S039	Protected	D133	IMRAS-033-054	γδT	γδT: cKITPecy55+CD27BUV373–VD2+
45: Protected-IMRAS-039 D14 Imm5	CD14-CD19-/L/CD3 T/GDT/cKIT Pe cy55+, CD27 BUV373–/VD2-	5.793742757821553e-4	NK	D14 Imm5	S039	Protected	D133	IMRAS-033-054	γδT	γδT: cKITPecy55+CD27BUV373–VD2-
45: Protected-IMRAS-039 D14 Imm5	CD14-CD19-/L/CD3 T/GDT/cKIT Pe cy55+, CD27 BUV373+	0.010544611819235225	NK	D14 Imm5	S039	Protected	D133	IMRAS-033-054	γδT	γδT: cKITPecy55+CD27BUV373+
45: Protected-IMRAS-039 D14 Imm5	CD14-CD19-/L/CD3 T/GDT/cKIT Pe cy55+, CD27 BUV373+/VD2+	0.009269988412514484	NK	D14 Imm5	S039	Protected	D133	IMRAS-033-054	γδT	γδT: cKITPecy55+CD27BUV373+VD2+
45: Protected-IMRAS-039 D14 Imm5	CD14-CD19-/L/CD3 T/GDT/cKIT Pe cy55+, CD27 BUV373+/VD2-	0.0012746234067207416	NK	D14 Imm5	S039	Protected	D133	IMRAS-033-054	γδT	γδT: cKITPecy55+CD27BUV373+VD2-
45: Protected-IMRAS-039 D14 Imm5	CD14-CD19-/L/CD3 T/GDT/cKit+	0.004982618771726535	NK	D14 Imm5	S039	Protected	D133	IMRAS-033-054	γδT	γδT: cKit+
45: Protected-IMRAS-039 D14 Imm5	CD14-CD19-/L/CD3 T/GDT/Ki67+gd	0.00544611819235226	NK	D14 Imm5	S039	Protected	D133	IMRAS-033-054	γδT	γδT: Ki67+gd
45: Protected-IMRAS-039 D14 Imm5	CD14-CD19-/L/CD3 T/GDT/Ki67+Vd2	0.03256083429895713	NK	D14 Imm5	S039	Protected	D133	IMRAS-033-054	γδT	γδT: Ki67+Vd2
45: Protected-IMRAS-039 D14 Imm5	CD14-CD19-/L/CD3 T/GDT/VD2–, CD127–	0.09745075318655852	NK	D14 Imm5	S039	Protected	D133	IMRAS-033-054	γδT	γδT: VD2–CD127–
45: Protected-IMRAS-039 D14 Imm5	CD14-CD19-/L/CD3 T/GDT/VD2–, CD127+	0.0626882966396292	NK	D14 Imm5	S039	Protected	D133	IMRAS-033-054	γδT	γδT: VD2–CD127+
45: Protected-IMRAS-039 D14 Imm5	CD14-CD19-/L/CD3 T/GDT/VD2–, NKG2A–	0.09165701042873696	NK	D14 Imm5	S039	Protected	D133	IMRAS-033-054	γδT	γδT: VD2–NKG2A–
45: Protected-IMRAS-039 D14 Imm5	CD14-CD19-/L/CD3 T/GDT/VD2–, NKG2A+	0.06859791425260718	NK	D14 Imm5	S039	Protected	D133	IMRAS-033-054	γδT	γδT: VD2–NKG2A+
45: Protected-IMRAS-039 D14 Imm5	CD14-CD19-/L/CD3 T/GDT/VD2–, CD161–	0.10382387022016222	NK	D14 Imm5	S039	Protected	D133	IMRAS-033-054	γδT	γδT: VD2–CD161–
45: Protected-IMRAS-039 D14 Imm5	CD14-CD19-/L/CD3 T/GDT/VD2–, CD161–/NKG2A+	0.02549246813441483	NK	D14 Imm5	S039	Protected	D133	IMRAS-033-054	γδT	γδT: VD2–CD161–NKG2A+
45: Protected-IMRAS-039 D14 Imm5	CD14-CD19-/L/CD3 T/GDT/VD2–, CD161–/NKG2A-	0.07833140208574739	NK	D14 Imm5	S039	Protected	D133	IMRAS-033-054	γδT	γδT: VD2–CD161–NKG2A-
45: Protected-IMRAS-039 D14 Imm5	CD14-CD19-/L/CD3 T/GDT/VD2–, CD161+	0.05643105446118192	NK	D14 Imm5	S039	Protected	D133	IMRAS-033-054	γδT	γδT: VD2–CD161+
45: Protected-IMRAS-039 D14 Imm5	CD14-CD19-/L/CD3 T/GDT/VD2–, CD161+/NKG2A+	0.042757821552723056	NK	D14 Imm5	S039	Protected	D133	IMRAS-033-054	γδT	γδT: VD2–CD161+NKG2A+
45: Protected-IMRAS-039 D14 Imm5	CD14-CD19-/L/CD3 T/GDT/VD2–, CD161+/NKG2A-	0.013673232908458864	NK	D14 Imm5	S039	Protected	D133	IMRAS-033-054	γδT	γδT: VD2–CD161+NKG2A-
45: Protected-IMRAS-039 D14 Imm5	CD14-CD19-/L/CD3 T/GDT/VD2–, CD27–	0.06801853997682503	NK	D14 Imm5	S039	Protected	D133	IMRAS-033-054	γδT	γδT: VD2–CD27–
45: Protected-IMRAS-039 D14 Imm5	CD14-CD19-/L/CD3 T/GDT/VD2–, CD27+	0.0921205098493627	NK	D14 Imm5	S039	Protected	D133	IMRAS-033-054	γδT	γδT: VD2–CD27+
45: Protected-IMRAS-039 D14 Imm5	CD14-CD19-/L/CD3 T/GDT/VD2–, CD27+/NKG2A–, cKIT–	0.06952491309385864	NK	D14 Imm5	S039	Protected	D133	IMRAS-033-054	γδT	γδT: VD2–CD27+NKG2A–cKIT–
45: Protected-IMRAS-039 D14 Imm5	CD14-CD19-/L/CD3 T/GDT/VD2–, CD27+/NKG2A–, cKIT+	0.00220162224797219	NK	D14 Imm5	S039	Protected	D133	IMRAS-033-054	γδT	γδT: VD2–CD27+NKG2A–cKIT+
45: Protected-IMRAS-039 D14 Imm5	CD14-CD19-/L/CD3 T/GDT/VD2–, CD27+/NKG2A+, cKIT–	0.01981460023174971	NK	D14 Imm5	S039	Protected	D133	IMRAS-033-054	γδT	γδT: VD2–CD27+NKG2A+cKIT–
45: Protected-IMRAS-039 D14 Imm5	CD14-CD19-/L/CD3 T/GDT/VD2–, CD4–	0.1526071842410197	NK	D14 Imm5	S039	Protected	D133	IMRAS-033-054	γδT	γδT: VD2–CD4–
45: Protected-IMRAS-039 D14 Imm5	CD14-CD19-/L/CD3 T/GDT/VD2–, CD4+	0.00764774044032445	NK	D14 Imm5	S039	Protected	D133	IMRAS-033-054	γδT	γδT: VD2–CD4+
45: Protected-IMRAS-039 D14 Imm5	CD14-CD19-/L/CD3 T/GDT/VD2–, CD8–	0.1320973348783314	NK	D14 Imm5	S039	Protected	D133	IMRAS-033-054	γδT	γδT: VD2–CD8–
45: Protected-IMRAS-039 D14 Imm5	CD14-CD19-/L/CD3 T/GDT/VD2–, CD8+	0.028041714947856317	NK	D14 Imm5	S039	Protected	D133	IMRAS-033-054	γδT	γδT: VD2–CD8+
45: Protected-IMRAS-039 D14 Imm5	CD14-CD19-/L/CD3 T/GDT/VD2+, CD4–	1.166396292004635	NK	D14 Imm5	S039	Protected	D133	IMRAS-033-054	γδT	γδT: VD2+CD4–
45: Protected-IMRAS-039 D14 Imm5	CD14-CD19-/L/CD3 T/GDT/VD2+, CD4–	1.166396292004635	NK	D14 Imm5	S039	Protected	D133	IMRAS-033-054	Vδ2 γδT	Vδ2 γδT: CD4–
45: Protected-IMRAS-039 D14 Imm5	CD14-CD19-/L/CD3 T/GDT/VD2+, CD4+	0.02746234067207416	NK	D14 Imm5	S039	Protected	D133	IMRAS-033-054	γδT	γδT: VD2+CD4+
45: Protected-IMRAS-039 D14 Imm5	CD14-CD19-/L/CD3 T/GDT/VD2+, CD4+	0.02746234067207416	NK	D14 Imm5	S039	Protected	D133	IMRAS-033-054	Vδ2 γδT	Vδ2 γδT: CD4+
45: Protected-IMRAS-039 D14 Imm5	CD14-CD19-/L/CD3 T/GDT/VD2+, CD8–	1.0522595596755504	NK	D14 Imm5	S039	Protected	D133	IMRAS-033-054	γδT	γδT: VD2+CD8–
45: Protected-IMRAS-039 D14 Imm5	CD14-CD19-/L/CD3 T/GDT/VD2+, CD8–	1.0522595596755504	NK	D14 Imm5	S039	Protected	D133	IMRAS-033-054	Vδ2 γδT	Vδ2 γδT: CD8–
45: Protected-IMRAS-039 D14 Imm5	CD14-CD19-/L/CD3 T/GDT/VD2+, CD8+	0.1417149478563152	NK	D14 Imm5	S039	Protected	D133	IMRAS-033-054	γδT	γδT: VD2+CD8+
45: Protected-IMRAS-039 D14 Imm5	CD14-CD19-/L/CD3 T/GDT/VD2+, CD8+	0.1417149478563152	NK	D14 Imm5	S039	Protected	D133	IMRAS-033-054	Vδ2 γδT	Vδ2 γδT: CD8+
45: Protected-IMRAS-039 D14 Imm5	CD14-CD19-/L/CD3 T/GDT/VD2+, CD27–	0.6339513325608342	NK	D14 Imm5	S039	Protected	D133	IMRAS-033-054	γδT	γδT: VD2+CD27–
45: Protected-IMRAS-039 D14 Imm5	CD14-CD19-/L/CD3 T/GDT/VD2+, CD27–	0.6339513325608342	NK	D14 Imm5	S039	Protected	D133	IMRAS-033-054	Vδ2 γδT	Vδ2 γδT: CD27–
45: Protected-IMRAS-039 D14 Imm5	CD14-CD19-/L/CD3 T/GDT/VD2+, CD27+	0.5600231749710313	NK	D14 Imm5	S039	Protected	D133	IMRAS-033-054	γδT	γδT: VD2+CD27+
45: Protected-IMRAS-039 D14 Imm5	CD14-CD19-/L/CD3 T/GDT/VD2+, CD27+	0.5600231749710313	NK	D14 Imm5	S039	Protected	D133	IMRAS-033-054	Vδ2 γδT	Vδ2 γδT: CD27+
45: Protected-IMRAS-039 D14 Imm5	CD14-CD19-/L/CD3 T/GDT/VD2+, CD27+/NKG2A+	0.352143684820394	NK	D14 Imm5	S039	Protected	D133	IMRAS-033-054	γδT	γδT: VD2+CD27+NKG2A+
45: Protected-IMRAS-039 D14 Imm5	CD14-CD19-/L/CD3 T/GDT/VD2+, CD27+/NKG2A+	0.352143684820394	NK	D14 Imm5	S039	Protected	D133	IMRAS-033-054	Vδ2 γδT	Vδ2 γδT: CD27+NKG2A+
45: Protected-IMRAS-039 D14 Imm5	CD14-CD19-/L/CD3 T/GDT/VD2+, CD27+/NKG2A-	0.2078794901506373	NK	D14 Imm5	S039	Protected	D133	IMRAS-033-054	γδT	γδT: VD2+CD27+NKG2A-
45: Protected-IMRAS-039 D14 Imm5	CD14-CD19-/L/CD3 T/GDT/VD2+, CD27+/NKG2A-	0.2078794901506373	NK	D14 Imm5	S039	Protected	D133	IMRAS-033-054	Vδ2 γδT	Vδ2 γδT: CD27+NKG2A-
45: Protected-IMRAS-039 D14 Imm5	CD14-CD19-/L/CD3 T/GDT/VD2+, CD161–	0.4425260718424102	NK	D14 Imm5	S039	Protected	D133	IMRAS-033-054	γδT	γδT: VD2+CD161–
45: Protected-IMRAS-039 D14 Imm5	CD14-CD19-/L/CD3 T/GDT/VD2+, CD161–	0.4425260718424102	NK	D14 Imm5	S039	Protected	D133	IMRAS-033-054	Vδ2 γδT	Vδ2 γδT: CD161–
45: Protected-IMRAS-039 D14 Imm5	CD14-CD19-/L/CD3 T/GDT/VD2+, CD161–/NKG2A+	0.2778679026651217	NK	D14 Imm5	S039	Protected	D133	IMRAS-033-054	γδT	γδT: VD2+CD161–NKG2A+
45: Protected-IMRAS-039 D14 Imm5	CD14-CD19-/L/CD3 T/GDT/VD2+, CD161–/NKG2A+	0.2778679026651217	NK	D14 Imm5	S039	Protected	D133	IMRAS-033-054	Vδ2 γδT	Vδ2 γδT: CD161–NKG2A+
45: Protected-IMRAS-039 D14 Imm5	CD14-CD19-/L/CD3 T/GDT/VD2+, CD161–/NKG2A-	0.16465816917728854	NK	D14 Imm5	S039	Protected	D133	IMRAS-033-054	γδT	γδT: VD2+CD161–NKG2A-
45: Protected-IMRAS-039 D14 Imm5	CD14-CD19-/L/CD3 T/GDT/VD2+, CD161–/NKG2A-	0.16465816917728854	NK	D14 Imm5	S039	Protected	D133	IMRAS-033-054	Vδ2 γδT	Vδ2 γδT: CD161–NKG2A-
45: Protected-IMRAS-039 D14 Imm5	CD14-CD19-/L/CD3 T/GDT/VD2+, CD161+	0.751332560834299	NK	D14 Imm5	S039	Protected	D133	IMRAS-033-054	γδT	γδT: VD2+CD161+
45: Protected-IMRAS-039 D14 Imm5	CD14-CD19-/L/CD3 T/GDT/VD2+, CD161+	0.751332560834299	NK	D14 Imm5	S039	Protected	D133	IMRAS-033-054	Vδ2 γδT	Vδ2 γδT: CD161+
45: Protected-IMRAS-039 D14 Imm5	CD14-CD19-/L/CD3 T/GDT/VD2+, CD161+/NKG2A+	0.4004634994206257	NK	D14 Imm5	S039	Protected	D133	IMRAS-033-054	γδT	γδT: VD2+CD161+NKG2A+
45: Protected-IMRAS-039 D14 Imm5	CD14-CD19-/L/CD3 T/GDT/VD2+, CD161+/NKG2A+	0.4004634994206257	NK	D14 Imm5	S039	Protected	D133	IMRAS-033-054	Vδ2 γδT	Vδ2 γδT: CD161+NKG2A+
45: Protected-IMRAS-039 D14 Imm5	CD14-CD19-/L/CD3 T/GDT/VD2+, CD161+/NKG2A-	0.35086906141367324	NK	D14 Imm5	S039	Protected	D133	IMRAS-033-054	γδT	γδT: VD2+CD161+NKG2A-
45: Protected-IMRAS-039 D14 Imm5	CD14-CD19-/L/CD3 T/GDT/VD2+, CD161+/NKG2A-	0.35086906141367324	NK	D14 Imm5	S039	Protected	D133	IMRAS-033-054	Vδ2 γδT	Vδ2 γδT: CD161+NKG2A-
45: Protected-IMRAS-039 D14 Imm5	CD14-CD19-/L/CD3 T/GDT/VD2+, NKG2A–	0.5139049826187717	NK	D14 Imm5	S039	Protected	D133	IMRAS-033-054	γδT	γδT: VD2+NKG2A–
45: Protected-IMRAS-039 D14 Imm5	CD14-CD19-/L/CD3 T/GDT/VD2+, NKG2A–	0.5139049826187717	NK	D14 Imm5	S039	Protected	D133	IMRAS-033-054	Vδ2 γδT	Vδ2 γδT: NKG2A–
45: Protected-IMRAS-039 D14 Imm5	CD14-CD19-/L/CD3 T/GDT/VD2+, NKG2A+	0.6799536500579374	NK	D14 Imm5	S039	Protected	D133	IMRAS-033-054	γδT	γδT: VD2+NKG2A+
45: Protected-IMRAS-039 D14 Imm5	CD14-CD19-/L/CD3 T/GDT/VD2+, NKG2A+	0.6799536500579374	NK	D14 Imm5	S039	Protected	D133	IMRAS-033-054	Vδ2 γδT	Vδ2 γδT: NKG2A+
45: Protected-IMRAS-039 D14 Imm5	CD14-CD19-/L/CD3 T/GDT/VD2+, CD127–	0.6165701042873697	NK	D14 Imm5	S039	Protected	D133	IMRAS-033-054	γδT	γδT: VD2+CD127–
45: Protected-IMRAS-039 D14 Imm5	CD14-CD19-/L/CD3 T/GDT/VD2+, CD127–	0.6165701042873697	NK	D14 Imm5	S039	Protected	D133	IMRAS-033-054	Vδ2 γδT	Vδ2 γδT: CD127–
45: Protected-IMRAS-039 D14 Imm5	CD14-CD19-/L/CD3 T/GDT/VD2+, CD127+	0.5774044032444959	NK	D14 Imm5	S039	Protected	D133	IMRAS-033-054	γδT	γδT: VD2+CD127+
45: Protected-IMRAS-039 D14 Imm5	CD14-CD19-/L/CD3 T/GDT/VD2+, CD127+	0.5774044032444959	NK	D14 Imm5	S039	Protected	D133	IMRAS-033-054	Vδ2 γδT	Vδ2 γδT: CD127+
45: Protected-IMRAS-039 D14 Imm5	CD14-CD19-/L/CD3 T/Vd2 GDT	1.2053302433371957	NK	D14 Imm5	S039	Protected	D133	IMRAS-033-054	γδT	γδT: Total
45: Protected-IMRAS-039 D14 Imm5	CD14-CD19-/L/CD3 T/Vd2 GDT	1.2053302433371957	NK	D14 Imm5	S039	Protected	D133	IMRAS-033-054	Vδ2 γδT	Vδ2 γδT: Total
45: Protected-IMRAS-039 D14 Imm5	CD14-CD19-/L/CD3+CD56+	4.754692931633835	NK	D14 Imm5	S039	Protected	D133	IMRAS-033-054	NKT	NKT: Total
45: Protected-IMRAS-039 D14 Imm5	CD14-CD19-/L/CD3+CD56+/CD4–, CD16–	4.019351100811124	NK	D14 Imm5	S039	Protected	D133	IMRAS-033-054	NKT	NKT: CD4–CD16–
45: Protected-IMRAS-039 D14 Imm5	CD14-CD19-/L/CD3+CD56+/CD4–, CD16–/CD38 +	0.5300115874855157	NK	D14 Imm5	S039	Protected	D133	IMRAS-033-054	NKT	NKT: CD4–CD16–CD38+
45: Protected-IMRAS-039 D14 Imm5	CD14-CD19-/L/CD3+CD56+/CD4–, CD16–/cKit+	0.08852838933951332	NK	D14 Imm5	S039	Protected	D133	IMRAS-033-054	NKT	NKT: CD4–CD16–cKit+
45: Protected-IMRAS-039 D14 Imm5	CD14-CD19-/L/CD3+CD56+/CD4–, CD16+	0.2902665121668598	NK	D14 Imm5	S039	Protected	D133	IMRAS-033-054	NKT	NKT: CD4–CD16+
45: Protected-IMRAS-039 D14 Imm5	CD14-CD19-/L/CD3+CD56+/CD4–, CD16+/CD38 +	0.22827346465816917	NK	D14 Imm5	S039	Protected	D133	IMRAS-033-054	NKT	NKT: CD4–CD16+CD38+
45: Protected-IMRAS-039 D14 Imm5	CD14-CD19-/L/CD3+CD56+/CD4–, CD16+/cKit+	0.011587485515643106	NK	D14 Imm5	S039	Protected	D133	IMRAS-033-054	NKT	NKT: CD4–CD16+cKit+
45: Protected-IMRAS-039 D14 Imm5	CD14-CD19-/L/CD3+CD56+/CD4+, CD16–	0.38852838933951334	NK	D14 Imm5	S039	Protected	D133	IMRAS-033-054	NKT	NKT: CD4+CD16–
45: Protected-IMRAS-039 D14 Imm5	CD14-CD19-/L/CD3+CD56+/CD4+, CD16–/CD38 +	0.17891077636152955	NK	D14 Imm5	S039	Protected	D133	IMRAS-033-054	NKT	NKT: CD4+CD16–CD38+
45: Protected-IMRAS-039 D14 Imm5	CD14-CD19-/L/CD3+CD56+/CD4+, CD16–/cKit+	0.020393974507531866	NK	D14 Imm5	S039	Protected	D133	IMRAS-033-054	NKT	NKT: CD4+CD16–cKit+
45: Protected-IMRAS-039 D14 Imm5	CD14-CD19-/L/CD3+CD56+/CD4+, CD16+	0.056546929316338354	NK	D14 Imm5	S039	Protected	D133	IMRAS-033-054	NKT	NKT: CD4+CD16+
45: Protected-IMRAS-039 D14 Imm5	CD14-CD19-/L/CD3+CD56+/CD4+, CD16+/CD38 +	0.05480880648899189	NK	D14 Imm5	S039	Protected	D133	IMRAS-033-054	NKT	NKT: CD4+CD16+CD38+
45: Protected-IMRAS-039 D14 Imm5	CD14-CD19-/L/CD3+CD56+/CD4+, CD16+/cKit+	0.004171494785631518	NK	D14 Imm5	S039	Protected	D133	IMRAS-033-054	NKT	NKT: CD4+CD16+cKit+
45: Protected-IMRAS-039 D14 Imm5	CD14-CD19-/L/CD3+CD56+/CD8–, CD16–	0.7488991888760139	NK	D14 Imm5	S039	Protected	D133	IMRAS-033-054	NKT	NKT: CD8–CD16–
45: Protected-IMRAS-039 D14 Imm5	CD14-CD19-/L/CD3+CD56+/CD8–, CD16–/CD38 +	0.3100811123986095	NK	D14 Imm5	S039	Protected	D133	IMRAS-033-054	NKT	NKT: CD8–CD16–CD38+
45: Protected-IMRAS-039 D14 Imm5	CD14-CD19-/L/CD3+CD56+/CD8–, CD16–/cKit+	0.0287369640787949	NK	D14 Imm5	S039	Protected	D133	IMRAS-033-054	NKT	NKT: CD8–CD16–cKit+
45: Protected-IMRAS-039 D14 Imm5	CD14-CD19-/L/CD3+CD56+/CD8–, CD16+	0.34762456546929316	NK	D14 Imm5	S039	Protected	D133	IMRAS-033-054	NKT	NKT: CD8–CD16+
45: Protected-IMRAS-039 D14 Imm5	CD14-CD19-/L/CD3+CD56+/CD8–, CD16+/CD38 +	0.27589803012746233	NK	D14 Imm5	S039	Protected	D133	IMRAS-033-054	NKT	NKT: CD8–CD16+CD38+
45: Protected-IMRAS-039 D14 Imm5	CD14-CD19-/L/CD3+CD56+/CD8–, CD16+/cKit+	0.015527230590961762	NK	D14 Imm5	S039	Protected	D133	IMRAS-033-054	NKT	NKT: CD8–CD16+cKit+
45: Protected-IMRAS-039 D14 Imm5	CD14-CD19-/L/CD3+CD56+/CD8+, CD16–	3.5215527230590964	NK	D14 Imm5	S039	Protected	D133	IMRAS-033-054	NKT	NKT: CD8+CD16–
45: Protected-IMRAS-039 D14 Imm5	CD14-CD19-/L/CD3+CD56+/CD8+, CD16–/CD38 +	0.3086906141367323	NK	D14 Imm5	S039	Protected	D133	IMRAS-033-054	NKT	NKT: CD8+CD16–CD38+
45: Protected-IMRAS-039 D14 Imm5	CD14-CD19-/L/CD3+CD56+/CD8+, CD16–/cKit+	0.07358053302433372	NK	D14 Imm5	S039	Protected	D133	IMRAS-033-054	NKT	NKT: CD8+CD16–cKit+
45: Protected-IMRAS-039 D14 Imm5	CD14-CD19-/L/CD3+CD56+/CD8+, CD16+	0.13661645422943222	NK	D14 Imm5	S039	Protected	D133	IMRAS-033-054	NKT	NKT: CD8+CD16+
45: Protected-IMRAS-039 D14 Imm5	CD14-CD19-/L/CD3+CD56+/CD8+, CD16+/CD38 +	0.09733487833140209	NK	D14 Imm5	S039	Protected	D133	IMRAS-033-054	NKT	NKT: CD8+CD16+CD38+
45: Protected-IMRAS-039 D14 Imm5	CD14-CD19-/L/CD3+CD56+/CD8+, CD16+/cKit+	0.006836616454229432	NK	D14 Imm5	S039	Protected	D133	IMRAS-033-054	NKT	NKT: CD8+CD16+cKit+
45: Protected-IMRAS-039 D14 Imm5	CD14-CD19-/L/CD3+CD56+/CD16-	3.9711471610660487	NK	D14 Imm5	S039	Protected	D133	IMRAS-033-054	NKT	NKT: CD16-
45: Protected-IMRAS-039 D14 Imm5	CD14-CD19-/L/CD3+CD56+/CD16-/CD38 +	0.46349942062572425	NK	D14 Imm5	S039	Protected	D133	IMRAS-033-054	NKT	NKT: CD16-CD38+
45: Protected-IMRAS-039 D14 Imm5	CD14-CD19-/L/CD3+CD56+/CD16-/cKit+	0.09038238702201622	NK	D14 Imm5	S039	Protected	D133	IMRAS-033-054	NKT	NKT: CD16-cKit+
45: Protected-IMRAS-039 D14 Imm5	CD14-CD19-/L/CD3+CD56+/CD16hi	0.11703360370799537	NK	D14 Imm5	S039	Protected	D133	IMRAS-033-054	NKT	NKT: CD16hi
45: Protected-IMRAS-039 D14 Imm5	CD14-CD19-/L/CD3+CD56+/CD16hi/CD57+	0.03290845886442642	NK	D14 Imm5	S039	Protected	D133	IMRAS-033-054	NKT	NKT: CD16hiCD57+
45: Protected-IMRAS-039 D14 Imm5	CD14-CD19-/L/CD3+CD56+/CD16int	0.6516801853997682	NK	D14 Imm5	S039	Protected	D133	IMRAS-033-054	NKT	NKT: CD16int
45: Protected-IMRAS-039 D14 Imm5	CD14-CD19-/L/CD3+CD56+/CD16int/CD57+	0.2156431054461182	NK	D14 Imm5	S039	Protected	D133	IMRAS-033-054	NKT	NKT: CD16intCD57+
45: Protected-IMRAS-039 D14 Imm5	CD14-CD19-/L/CD3+CD56+/CD57+	0.47068366164542297	NK	D14 Imm5	S039	Protected	D133	IMRAS-033-054	NKT	NKT: CD57+
45: Protected-IMRAS-039 D14 Imm5	CD14-CD19-/L/CD3+CD56+/CD57+/CD8–, CD27–	0.18563151796060254	NK	D14 Imm5	S039	Protected	D133	IMRAS-033-054	NKT	NKT: CD57+CD8–CD27–
45: Protected-IMRAS-039 D14 Imm5	CD14-CD19-/L/CD3+CD56+/CD57+/CD8–, CD27+	0.04020857473928158	NK	D14 Imm5	S039	Protected	D133	IMRAS-033-054	NKT	NKT: CD57+CD8–CD27+
45: Protected-IMRAS-039 D14 Imm5	CD14-CD19-/L/CD3+CD56+/CD57+/CD8+, CD27–	0.1589803012746234	NK	D14 Imm5	S039	Protected	D133	IMRAS-033-054	NKT	NKT: CD57+CD8+CD27–
45: Protected-IMRAS-039 D14 Imm5	CD14-CD19-/L/CD3+CD56+/CD57+/CD8+, CD27+	0.08586326767091541	NK	D14 Imm5	S039	Protected	D133	IMRAS-033-054	NKT	NKT: CD57+CD8+CD27+
45: Protected-IMRAS-039 D14 Imm5	CD14-CD19-/L/CD3+CD56+/CD127–, CD8–	0.2818076477404403	NK	D14 Imm5	S039	Protected	D133	IMRAS-033-054	NKT	NKT: CD127–CD8–
45: Protected-IMRAS-039 D14 Imm5	CD14-CD19-/L/CD3+CD56+/CD127–, CD8+	0.3988412514484357	NK	D14 Imm5	S039	Protected	D133	IMRAS-033-054	NKT	NKT: CD127–CD8+
45: Protected-IMRAS-039 D14 Imm5	CD14-CD19-/L/CD3+CD56+/CD127+	4.057126303592121	NK	D14 Imm5	S039	Protected	D133	IMRAS-033-054	NKT	NKT: CD127+
45: Protected-IMRAS-039 D14 Imm5	CD14-CD19-/L/CD3+CD56+/CD127+, CD8–	0.83279258400927	NK	D14 Imm5	S039	Protected	D133	IMRAS-033-054	NKT	NKT: CD127+CD8–
45: Protected-IMRAS-039 D14 Imm5	CD14-CD19-/L/CD3+CD56+/CD127+, CD8–/VD2+	0.32549246813441485	NK	D14 Imm5	S039	Protected	D133	IMRAS-033-054	NKT	NKT: CD127+CD8–VD2+
45: Protected-IMRAS-039 D14 Imm5	CD14-CD19-/L/CD3+CD56+/CD127+, CD8–/VD2-	0.5073001158748551	NK	D14 Imm5	S039	Protected	D133	IMRAS-033-054	NKT	NKT: CD127+CD8–VD2-
45: Protected-IMRAS-039 D14 Imm5	CD14-CD19-/L/CD3+CD56+/CD127+, CD8+	3.2412514484356896	NK	D14 Imm5	S039	Protected	D133	IMRAS-033-054	NKT	NKT: CD127+CD8+
45: Protected-IMRAS-039 D14 Imm5	CD14-CD19-/L/CD3+CD56+/CD127+, CD8+/VD2+	0.06373117033603708	NK	D14 Imm5	S039	Protected	D133	IMRAS-033-054	NKT	NKT: CD127+CD8+VD2+
45: Protected-IMRAS-039 D14 Imm5	CD14-CD19-/L/CD3+CD56+/CD127+, CD8+/VD2-	3.1775202780996525	NK	D14 Imm5	S039	Protected	D133	IMRAS-033-054	NKT	NKT: CD127+CD8+VD2-
45: Protected-IMRAS-039 D14 Imm5	CD14-CD19-/L/CD3+CD56+/CD161–, TCR va72–	0.7429895712630359	NK	D14 Imm5	S039	Protected	D133	IMRAS-033-054	NKT	NKT: CD161–TCRva72–
45: Protected-IMRAS-039 D14 Imm5	CD14-CD19-/L/CD3+CD56+/CD161–, TCR va72+	0.04530706836616454	NK	D14 Imm5	S039	Protected	D133	IMRAS-033-054	NKT	NKT: CD161–TCRva72+
45: Protected-IMRAS-039 D14 Imm5	CD14-CD19-/L/CD3+CD56+/CD161+, TCR va72–	0.8833140208574739	NK	D14 Imm5	S039	Protected	D133	IMRAS-033-054	NKT	NKT: CD161+TCRva72–
45: Protected-IMRAS-039 D14 Imm5	CD14-CD19-/L/CD3+CD56+/CD161+, TCR va72+	3.0830822711471613	NK	D14 Imm5	S039	Protected	D133	IMRAS-033-054	NKT	NKT: CD161+TCRva72+
45: Protected-IMRAS-039 D14 Imm5	CD14-CD19-/L/CD3+CD56+/Ki67+	0.038238702201622246	NK	D14 Imm5	S039	Protected	D133	IMRAS-033-054	NKT	NKT: Ki67+
45: Protected-IMRAS-039 D14 Imm5	CD14-CD19-/L/CD3+CD56+/NKG2A–, FCeRI–	3.779374275782155	NK	D14 Imm5	S039	Protected	D133	IMRAS-033-054	NKT	NKT: NKG2A–FCeRI–
45: Protected-IMRAS-039 D14 Imm5	CD14-CD19-/L/CD3+CD56+/NKG2A–, FCeRI–/CD161–, CD4–	0.49200463499420627	NK	D14 Imm5	S039	Protected	D133	IMRAS-033-054	NKT	NKT: NKG2A–FCeRI–CD161–CD4–
45: Protected-IMRAS-039 D14 Imm5	CD14-CD19-/L/CD3+CD56+/NKG2A–, FCeRI–/CD161–, CD4–/CD38 +	0.16523754345307068	NK	D14 Imm5	S039	Protected	D133	IMRAS-033-054	NKT	NKT: NKG2A–FCeRI–CD161–CD4–CD38+
45: Protected-IMRAS-039 D14 Imm5	CD14-CD19-/L/CD3+CD56+/NKG2A–, FCeRI–/CD161–, CD4–/cKit+	0.012977983777520278	NK	D14 Imm5	S039	Protected	D133	IMRAS-033-054	NKT	NKT: NKG2A–FCeRI–CD161–CD4–cKit+
45: Protected-IMRAS-039 D14 Imm5	CD14-CD19-/L/CD3+CD56+/NKG2A–, FCeRI–/CD161–, CD4+	0.10938586326767091	NK	D14 Imm5	S039	Protected	D133	IMRAS-033-054	NKT	NKT: NKG2A–FCeRI–CD161–CD4+
45: Protected-IMRAS-039 D14 Imm5	CD14-CD19-/L/CD3+CD56+/NKG2A–, FCeRI–/CD161–, CD4+/CD38 +	0.05504055619930475	NK	D14 Imm5	S039	Protected	D133	IMRAS-033-054	NKT	NKT: NKG2A–FCeRI–CD161–CD4+CD38+
45: Protected-IMRAS-039 D14 Imm5	CD14-CD19-/L/CD3+CD56+/NKG2A–, FCeRI–/CD161–, CD4+/cKit+	0.004171494785631518	NK	D14 Imm5	S039	Protected	D133	IMRAS-033-054	NKT	NKT: NKG2A–FCeRI–CD161–CD4+cKit+
45: Protected-IMRAS-039 D14 Imm5	CD14-CD19-/L/CD3+CD56+/NKG2A–, FCeRI–/CD161–, CD8–	0.18968713789107763	NK	D14 Imm5	S039	Protected	D133	IMRAS-033-054	NKT	NKT: NKG2A–FCeRI–CD161–CD8–
45: Protected-IMRAS-039 D14 Imm5	CD14-CD19-/L/CD3+CD56+/NKG2A–, FCeRI–/CD161–, CD8–/CD38 +	0.11483198146002317	NK	D14 Imm5	S039	Protected	D133	IMRAS-033-054	NKT	NKT: NKG2A–FCeRI–CD161–CD8–CD38+
45: Protected-IMRAS-039 D14 Imm5	CD14-CD19-/L/CD3+CD56+/NKG2A–, FCeRI–/CD161–, CD8–/cKit+	0.00660486674391657	NK	D14 Imm5	S039	Protected	D133	IMRAS-033-054	NKT	NKT: NKG2A–FCeRI–CD161–CD8–cKit+
45: Protected-IMRAS-039 D14 Imm5	CD14-CD19-/L/CD3+CD56+/NKG2A–, FCeRI–/CD161–, CD8+	0.4567786790266512	NK	D14 Imm5	S039	Protected	D133	IMRAS-033-054	NKT	NKT: NKG2A–FCeRI–CD161–CD8+
45: Protected-IMRAS-039 D14 Imm5	CD14-CD19-/L/CD3+CD56+/NKG2A–, FCeRI–/CD161–, CD8+/CD38 +	0.12108922363847045	NK	D14 Imm5	S039	Protected	D133	IMRAS-033-054	NKT	NKT: NKG2A–FCeRI–CD161–CD8+CD38+
45: Protected-IMRAS-039 D14 Imm5	CD14-CD19-/L/CD3+CD56+/NKG2A–, FCeRI–/CD161–, CD8+/cKit+	0.011587485515643106	NK	D14 Imm5	S039	Protected	D133	IMRAS-033-054	NKT	NKT: NKG2A–FCeRI–CD161–CD8+cKit+
45: Protected-IMRAS-039 D14 Imm5	CD14-CD19-/L/CD3+CD56+/NKG2A–, FCeRI–/CD161–, CD27-	0.24264194669756664	NK	D14 Imm5	S039	Protected	D133	IMRAS-033-054	NKT	NKT: NKG2A–FCeRI–CD161–CD27-
45: Protected-IMRAS-039 D14 Imm5	CD14-CD19-/L/CD3+CD56+/NKG2A–, FCeRI–/CD161–, CD27-/CD38 +	0.10162224797219004	NK	D14 Imm5	S039	Protected	D133	IMRAS-033-054	NKT	NKT: NKG2A–FCeRI–CD161–CD27-CD38+
45: Protected-IMRAS-039 D14 Imm5	CD14-CD19-/L/CD3+CD56+/NKG2A–, FCeRI–/CD161–, CD27-/cKit+	0.007763615295480881	NK	D14 Imm5	S039	Protected	D133	IMRAS-033-054	NKT	NKT: NKG2A–FCeRI–CD161–CD27-cKit+
45: Protected-IMRAS-039 D14 Imm5	CD14-CD19-/L/CD3+CD56+/NKG2A–, FCeRI–/CD161–, CD27+	0.3465816917728853	NK	D14 Imm5	S039	Protected	D133	IMRAS-033-054	NKT	NKT: NKG2A–FCeRI–CD161–CD27+
45: Protected-IMRAS-039 D14 Imm5	CD14-CD19-/L/CD3+CD56+/NKG2A–, FCeRI–/CD161–, CD27+/CD38 +	0.11390498261877173	NK	D14 Imm5	S039	Protected	D133	IMRAS-033-054	NKT	NKT: NKG2A–FCeRI–CD161–CD27+CD38+
45: Protected-IMRAS-039 D14 Imm5	CD14-CD19-/L/CD3+CD56+/NKG2A–, FCeRI–/CD161–, CD27+/cKit+	0.009154113557358054	NK	D14 Imm5	S039	Protected	D133	IMRAS-033-054	NKT	NKT: NKG2A–FCeRI–CD161–CD27+cKit+
45: Protected-IMRAS-039 D14 Imm5	CD14-CD19-/L/CD3+CD56+/NKG2A–, FCeRI–/CD161+, CD4–	2.938470451911935	NK	D14 Imm5	S039	Protected	D133	IMRAS-033-054	NKT	NKT: NKG2A–FCeRI–CD161+CD4–
45: Protected-IMRAS-039 D14 Imm5	CD14-CD19-/L/CD3+CD56+/NKG2A–, FCeRI–/CD161+, CD4–/CD38 +	0.18319814600231749	NK	D14 Imm5	S039	Protected	D133	IMRAS-033-054	NKT	NKT: NKG2A–FCeRI–CD161+CD4–CD38+
45: Protected-IMRAS-039 D14 Imm5	CD14-CD19-/L/CD3+CD56+/NKG2A–, FCeRI–/CD161+, CD4–/cKit+	0.05816917728852839	NK	D14 Imm5	S039	Protected	D133	IMRAS-033-054	NKT	NKT: NKG2A–FCeRI–CD161+CD4–cKit+
45: Protected-IMRAS-039 D14 Imm5	CD14-CD19-/L/CD3+CD56+/NKG2A–, FCeRI–/CD161+, CD4+	0.239513325608343	NK	D14 Imm5	S039	Protected	D133	IMRAS-033-054	NKT	NKT: NKG2A–FCeRI–CD161+CD4+
45: Protected-IMRAS-039 D14 Imm5	CD14-CD19-/L/CD3+CD56+/NKG2A–, FCeRI–/CD161+, CD4+/CD38 +	0.10046349942062573	NK	D14 Imm5	S039	Protected	D133	IMRAS-033-054	NKT	NKT: NKG2A–FCeRI–CD161+CD4+CD38+
45: Protected-IMRAS-039 D14 Imm5	CD14-CD19-/L/CD3+CD56+/NKG2A–, FCeRI–/CD161+, CD4+/cKit+	0.012282734646581691	NK	D14 Imm5	S039	Protected	D133	IMRAS-033-054	NKT	NKT: NKG2A–FCeRI–CD161+CD4+cKit+
45: Protected-IMRAS-039 D14 Imm5	CD14-CD19-/L/CD3+CD56+/NKG2A–, FCeRI–/CD161+, CD8-	0.48482039397450755	NK	D14 Imm5	S039	Protected	D133	IMRAS-033-054	NKT	NKT: NKG2A–FCeRI–CD161+CD8-
45: Protected-IMRAS-039 D14 Imm5	CD14-CD19-/L/CD3+CD56+/NKG2A–, FCeRI–/CD161+, CD8-/CD38 +	0.1433371958285052	NK	D14 Imm5	S039	Protected	D133	IMRAS-033-054	NKT	NKT: NKG2A–FCeRI–CD161+CD8-CD38+
45: Protected-IMRAS-039 D14 Imm5	CD14-CD19-/L/CD3+CD56+/NKG2A–, FCeRI–/CD161+, CD8-/cKit+	0.01853997682502897	NK	D14 Imm5	S039	Protected	D133	IMRAS-033-054	NKT	NKT: NKG2A–FCeRI–CD161+CD8-cKit+
45: Protected-IMRAS-039 D14 Imm5	CD14-CD19-/L/CD3+CD56+/NKG2A–, FCeRI–/CD161+, CD8+	2.6480880648899188	NK	D14 Imm5	S039	Protected	D133	IMRAS-033-054	NKT	NKT: NKG2A–FCeRI–CD161+CD8+
45: Protected-IMRAS-039 D14 Imm5	CD14-CD19-/L/CD3+CD56+/NKG2A–, FCeRI–/CD161+, CD8+/CD38 +	0.12468134414831981	NK	D14 Imm5	S039	Protected	D133	IMRAS-033-054	NKT	NKT: NKG2A–FCeRI–CD161+CD8+CD38+
45: Protected-IMRAS-039 D14 Imm5	CD14-CD19-/L/CD3+CD56+/NKG2A–, FCeRI–/CD161+, CD8+/cKit+	0.050869061413673235	NK	D14 Imm5	S039	Protected	D133	IMRAS-033-054	NKT	NKT: NKG2A–FCeRI–CD161+CD8+cKit+
45: Protected-IMRAS-039 D14 Imm5	CD14-CD19-/L/CD3+CD56+/NKG2A–, FCeRI–/CD161+, CD27–	0.4728852838933951	NK	D14 Imm5	S039	Protected	D133	IMRAS-033-054	NKT	NKT: NKG2A–FCeRI–CD161+CD27–
45: Protected-IMRAS-039 D14 Imm5	CD14-CD19-/L/CD3+CD56+/NKG2A–, FCeRI–/CD161+, CD27–/CD38 +	0.10266512166859791	NK	D14 Imm5	S039	Protected	D133	IMRAS-033-054	NKT	NKT: NKG2A–FCeRI–CD161+CD27–CD38+
45: Protected-IMRAS-039 D14 Imm5	CD14-CD19-/L/CD3+CD56+/NKG2A–, FCeRI–/CD161+, CD27–/cKit+	0.015990730011587486	NK	D14 Imm5	S039	Protected	D133	IMRAS-033-054	NKT	NKT: NKG2A–FCeRI–CD161+CD27–cKit+
45: Protected-IMRAS-039 D14 Imm5	CD14-CD19-/L/CD3+CD56+/NKG2A–, FCeRI–/CD161+, CD27+	2.717265353418308	NK	D14 Imm5	S039	Protected	D133	IMRAS-033-054	NKT	NKT: NKG2A–FCeRI–CD161+CD27+
45: Protected-IMRAS-039 D14 Imm5	CD14-CD19-/L/CD3+CD56+/NKG2A–, FCeRI–/CD161+, CD27+/CD38 +	0.18574739281575897	NK	D14 Imm5	S039	Protected	D133	IMRAS-033-054	NKT	NKT: NKG2A–FCeRI–CD161+CD27+CD38+
45: Protected-IMRAS-039 D14 Imm5	CD14-CD19-/L/CD3+CD56+/NKG2A–, FCeRI–/CD161+, CD27+/cKit+	0.054692931633835457	NK	D14 Imm5	S039	Protected	D133	IMRAS-033-054	NKT	NKT: NKG2A–FCeRI–CD161+CD27+cKit+
45: Protected-IMRAS-039 D14 Imm5	CD14-CD19-/L/CD3+CD56+/NKG2A–, FCeRI+	0.0682502896871379	NK	D14 Imm5	S039	Protected	D133	IMRAS-033-054	NKT	NKT: NKG2A–FCeRI+
45: Protected-IMRAS-039 D14 Imm5	CD14-CD19-/L/CD3+CD56+/NKG2A+, FCeRI–	0.8483198146002318	NK	D14 Imm5	S039	Protected	D133	IMRAS-033-054	NKT	NKT: NKG2A+FCeRI–
45: Protected-IMRAS-039 D14 Imm5	CD14-CD19-/L/CD3+CD56+/NKG2A+, FCeRI+	0.058748551564310546	NK	D14 Imm5	S039	Protected	D133	IMRAS-033-054	NKT	NKT: NKG2A+FCeRI+
45: Protected-IMRAS-039 D14 Imm5	CD14-CD19-/L/CD3+CD56+/NKp30+	0.08064889918887601	NK	D14 Imm5	S039	Protected	D133	IMRAS-033-054	NKT	NKT: NKp30+
45: Protected-IMRAS-039 D14 Imm5	CD14-CD19-/L/CD3+CD56+/NKp30+/CD27+	0.06558516801853997	NK	D14 Imm5	S039	Protected	D133	IMRAS-033-054	NKT	NKT: NKp30+CD27+
45: Protected-IMRAS-039 D14 Imm5	CD14-CD19-/L/CD3+CD56+/NKp30+/CD27-	0.015063731170336037	NK	D14 Imm5	S039	Protected	D133	IMRAS-033-054	NKT	NKT: NKp30+CD27-
45: Protected-IMRAS-039 D14 Imm5	CD14-CD19-/L/CD3+CD56+/NKp30+/CD127+	0.06488991888760139	NK	D14 Imm5	S039	Protected	D133	IMRAS-033-054	NKT	NKT: NKp30+CD127+
45: Protected-IMRAS-039 D14 Imm5	CD14-CD19-/L/CD3+CD56+/TCRgd+	0.6805330243337195	NK	D14 Imm5	S039	Protected	D133	IMRAS-033-054	NKT	NKT: TCRgd+
45: Protected-IMRAS-039 D14 Imm5	CD14-CD19-/L/CD3+CD56+/TCRgd+/CD8+	0.1380069524913094	NK	D14 Imm5	S039	Protected	D133	IMRAS-033-054	NKT	NKT: TCRgd+CD8+
45: Protected-IMRAS-039 D14 Imm5	CD14-CD19-/L/CD3+CD56+/TCRgd+/NKG2A+	0.40730011587485515	NK	D14 Imm5	S039	Protected	D133	IMRAS-033-054	NKT	NKT: TCRgd+NKG2A+
45: Protected-IMRAS-039 D14 Imm5	CD14-CD19-/L/CD3+CD56+/TCRgd+/NKG2A-	0.27323290845886444	NK	D14 Imm5	S039	Protected	D133	IMRAS-033-054	NKT	NKT: TCRgd+NKG2A-
45: Protected-IMRAS-039 D14 Imm5	CD14-CD19-/L/CD3+CD56+/VD2–, CD8–	0.47775202780996523	NK	D14 Imm5	S039	Protected	D133	IMRAS-033-054	NKT	NKT: VD2–CD8–
45: Protected-IMRAS-039 D14 Imm5	CD14-CD19-/L/CD3+CD56+/VD2–, CD8+	3.580417149478563	NK	D14 Imm5	S039	Protected	D133	IMRAS-033-054	NKT	NKT: VD2–CD8+
45: Protected-IMRAS-039 D14 Imm5	CD14-CD19-/L/CD3+CD56+/VD2–, CD8+/CD57+	0.16477404403244497	NK	D14 Imm5	S039	Protected	D133	IMRAS-033-054	NKT	NKT: VD2–CD8+CD57+
45: Protected-IMRAS-039 D14 Imm5	CD14-CD19-/L/CD3+CD56+/VD2+, CD8–	0.5683661645422943	NK	D14 Imm5	S039	Protected	D133	IMRAS-033-054	NKT	NKT: VD2+CD8–
45: Protected-IMRAS-039 D14 Imm5	CD14-CD19-/L/CD3+CD56+/VD2+, CD8+	0.12815758980301276	NK	D14 Imm5	S039	Protected	D133	IMRAS-033-054	NKT	NKT: VD2+CD8+
45: Protected-IMRAS-039 D14 Imm5	CD14-CD19-/L/CD3-/CD3- clean up/CD3-DR-/CD16-/ILC	0.20926998841251448	NK	D14 Imm5	S039	Protected	D133	IMRAS-033-054	ILC	ILC: Total
45: Protected-IMRAS-039 D14 Imm5	CD14-CD19-/L/CD3-/CD3- clean up/CD3-DR-/CD16-/ILC/CD161+	0.13337195828505213	NK	D14 Imm5	S039	Protected	D133	IMRAS-033-054	ILC	ILC: CD161+
45: Protected-IMRAS-039 D14 Imm5	CD14-CD19-/L/CD3-/CD3- clean up/CD3-DR-/CD16-/ILC/CD161+/ILC1	0.06709154113557358	NK	D14 Imm5	S039	Protected	D133	IMRAS-033-054	ILC	ILC: CD161+ILC1
45: Protected-IMRAS-039 D14 Imm5	CD14-CD19-/L/CD3-/CD3- clean up/CD3-DR-/CD16-/ILC/CD161+/ILC1/CD56+	0.05480880648899189	NK	D14 Imm5	S039	Protected	D133	IMRAS-033-054	ILC	ILC: CD161+ILC1CD56+
45: Protected-IMRAS-039 D14 Imm5	CD14-CD19-/L/CD3-/CD3- clean up/CD3-DR-/CD16-/ILC/CD161+/ILC1/CD56+/Ki67+	0.0028968713789107765	NK	D14 Imm5	S039	Protected	D133	IMRAS-033-054	ILC	ILC: CD161+ILC1CD56+Ki67+
45: Protected-IMRAS-039 D14 Imm5	CD14-CD19-/L/CD3-/CD3- clean up/CD3-DR-/CD16-/ILC/CD161+/ILC2	0.006257242178447277	NK	D14 Imm5	S039	Protected	D133	IMRAS-033-054	ILC	ILC: CD161+ILC2
45: Protected-IMRAS-039 D14 Imm5	CD14-CD19-/L/CD3-/CD3- clean up/CD3-DR-/CD16-/ILC/CD161+/ILC3	0.057589803012746237	NK	D14 Imm5	S039	Protected	D133	IMRAS-033-054	ILC	ILC: CD161+ILC3
45: Protected-IMRAS-039 D14 Imm5	CD14-CD19-/L/CD3-/CD3- clean up/CD3-DR-/CD16-/ILC/CD161+/ILC3/CD56+	0.028041714947856317	NK	D14 Imm5	S039	Protected	D133	IMRAS-033-054	ILC	ILC: CD161+ILC3CD56+
45: Protected-IMRAS-039 D14 Imm5	CD14-CD19-/L/CD3-/CD3- clean up/CD3-DR-/CD16-/ILC/CD161+/ILC3/CD56+/Ki67+	0.0016222479721900347	NK	D14 Imm5	S039	Protected	D133	IMRAS-033-054	ILC	ILC: CD161+ILC3CD56+Ki67+
45: Protected-IMRAS-039 D14 Imm5	CD14-CD19-/L/CD3-/CD3- clean up/CD3-DR-/CD16-/ILC/ILC1	0.11761297798377753	NK	D14 Imm5	S039	Protected	D133	IMRAS-033-054	ILC	ILC: ILC1
45: Protected-IMRAS-039 D14 Imm5	CD14-CD19-/L/CD3-/CD3- clean up/CD3-DR-/CD16-/ILC/ILC1/CD56+	0.07404403244495944	NK	D14 Imm5	S039	Protected	D133	IMRAS-033-054	ILC	ILC: ILC1CD56+
45: Protected-IMRAS-039 D14 Imm5	CD14-CD19-/L/CD3-/CD3- clean up/CD3-DR-/CD16-/ILC/ILC1/CD56+/Ki67+	0.0034762456546929316	NK	D14 Imm5	S039	Protected	D133	IMRAS-033-054	ILC	ILC: ILC1CD56+Ki67+
45: Protected-IMRAS-039 D14 Imm5	CD14-CD19-/L/CD3-/CD3- clean up/CD3-DR-/CD16-/ILC/ILC2	0.010428736964078795	NK	D14 Imm5	S039	Protected	D133	IMRAS-033-054	ILC	ILC: ILC2
45: Protected-IMRAS-039 D14 Imm5	CD14-CD19-/L/CD3-/CD3- clean up/CD3-DR-/CD16-/ILC/ILC3	0.0776361529548088	NK	D14 Imm5	S039	Protected	D133	IMRAS-033-054	ILC	ILC: ILC3
45: Protected-IMRAS-039 D14 Imm5	CD14-CD19-/L/CD3-/CD3- clean up/CD3-DR-/CD16-/ILC/ILC3/CD56+	0.03082271147161066	NK	D14 Imm5	S039	Protected	D133	IMRAS-033-054	ILC	ILC: ILC3CD56+
45: Protected-IMRAS-039 D14 Imm5	CD14-CD19-/L/CD3-/CD3- clean up/CD3-DR-/CD16-/ILC/ILC3/CD56+/Ki67+	0.0016222479721900347	NK	D14 Imm5	S039	Protected	D133	IMRAS-033-054	ILC	ILC: ILC3CD56+Ki67+
45: Protected-IMRAS-039 D14 Imm5	CD14-CD19-/L/CD3-/CD3- clean up/CD3-DR-/CD56hiCD16+	0.39177288528389337	NK	D14 Imm5	S039	Protected	D133	IMRAS-033-054	NK	NK: CD16+
45: Protected-IMRAS-039 D14 Imm5	CD14-CD19-/L/CD3-/CD3- clean up/CD3-DR-/CD56hiCD16+/CD8–, CD27–	0.1850521436848204	NK	D14 Imm5	S039	Protected	D133	IMRAS-033-054	NK	NK: CD16+CD8–CD27–
45: Protected-IMRAS-039 D14 Imm5	CD14-CD19-/L/CD3-/CD3- clean up/CD3-DR-/CD56hiCD16+/CD8–, CD27+	0.06998841251448436	NK	D14 Imm5	S039	Protected	D133	IMRAS-033-054	NK	NK: CD16+CD8–CD27+
45: Protected-IMRAS-039 D14 Imm5	CD14-CD19-/L/CD3-/CD3- clean up/CD3-DR-/CD56hiCD16+/CD8+, CD27–	0.09918887601390498	NK	D14 Imm5	S039	Protected	D133	IMRAS-033-054	NK	NK: CD16+CD8+CD27–
45: Protected-IMRAS-039 D14 Imm5	CD14-CD19-/L/CD3-/CD3- clean up/CD3-DR-/CD56hiCD16+/CD8+, CD27+	0.037543453070683665	NK	D14 Imm5	S039	Protected	D133	IMRAS-033-054	NK	NK: CD16+CD8+CD27+
45: Protected-IMRAS-039 D14 Imm5	CD14-CD19-/L/CD3-/CD3- clean up/CD3-DR-/CD56hiCD16+/NKp46–, CD8–	0.035573580533024333	NK	D14 Imm5	S039	Protected	D133	IMRAS-033-054	NK	NK: CD16+NKp46–CD8–
45: Protected-IMRAS-039 D14 Imm5	CD14-CD19-/L/CD3-/CD3- clean up/CD3-DR-/CD56hiCD16+/NKp46–, CD8+	0.024449594438006952	NK	D14 Imm5	S039	Protected	D133	IMRAS-033-054	NK	NK: CD16+NKp46–CD8+
45: Protected-IMRAS-039 D14 Imm5	CD14-CD19-/L/CD3-/CD3- clean up/CD3-DR-/CD56hiCD16+/NKp46+, CD8-	0.2119351100811124	NK	D14 Imm5	S039	Protected	D133	IMRAS-033-054	NK	NK: CD16+NKp46+CD8-
45: Protected-IMRAS-039 D14 Imm5	CD14-CD19-/L/CD3-/CD3- clean up/CD3-DR-/CD56hiCD16+/NKp46+, CD8+	0.11981460023174971	NK	D14 Imm5	S039	Protected	D133	IMRAS-033-054	NK	NK: CD16+NKp46+CD8+
45: Protected-IMRAS-039 D14 Imm5	CD14-CD19-/L/CD3-/CD3- clean up/CD3-DR-/CD56hiCD16-	0.19559675550405561	NK	D14 Imm5	S039	Protected	D133	IMRAS-033-054	NK	NK: CD16-
45: Protected-IMRAS-039 D14 Imm5	CD14-CD19-/L/CD3-/CD3- clean up/CD3-DR-/CD56hiCD16-/CD27–, NKG2A–	0.011587485515643106	NK	D14 Imm5	S039	Protected	D133	IMRAS-033-054	NK	NK: CD16-CD27–NKG2A–
45: Protected-IMRAS-039 D14 Imm5	CD14-CD19-/L/CD3-/CD3- clean up/CD3-DR-/CD56hiCD16-/CD27–, NKG2A–/NKG2D+	0.0033603707995365005	NK	D14 Imm5	S039	Protected	D133	IMRAS-033-054	NK	NK: CD16-CD27–NKG2A–NKG2D+
45: Protected-IMRAS-039 D14 Imm5	CD14-CD19-/L/CD3-/CD3- clean up/CD3-DR-/CD56hiCD16-/CD27–, NKG2A–/NKG2D-	0.0050984936268829665	NK	D14 Imm5	S039	Protected	D133	IMRAS-033-054	NK	NK: CD16-CD27–NKG2A–NKG2D-
45: Protected-IMRAS-039 D14 Imm5	CD14-CD19-/L/CD3-/CD3- clean up/CD3-DR-/CD56hiCD16-/CD27–, NKG2A+	0.13348783314020857	NK	D14 Imm5	S039	Protected	D133	IMRAS-033-054	NK	NK: CD16-CD27–NKG2A+
45: Protected-IMRAS-039 D14 Imm5	CD14-CD19-/L/CD3-/CD3- clean up/CD3-DR-/CD56hiCD16-/CD27–, NKG2A+/CD8+	0.02641946697566628	NK	D14 Imm5	S039	Protected	D133	IMRAS-033-054	NK	NK: CD16-CD27–NKG2A+CD8+
45: Protected-IMRAS-039 D14 Imm5	CD14-CD19-/L/CD3-/CD3- clean up/CD3-DR-/CD56hiCD16-/CD27–, NKG2A+/NKG2D+	0.0816917728852839	NK	D14 Imm5	S039	Protected	D133	IMRAS-033-054	NK	NK: CD16-CD27–NKG2A+NKG2D+
45: Protected-IMRAS-039 D14 Imm5	CD14-CD19-/L/CD3-/CD3- clean up/CD3-DR-/CD56hiCD16-/CD27–, NKG2A+/NKG2D-	0.02966396292004635	NK	D14 Imm5	S039	Protected	D133	IMRAS-033-054	NK	NK: CD16-CD27–NKG2A+NKG2D-
45: Protected-IMRAS-039 D14 Imm5	CD14-CD19-/L/CD3-/CD3- clean up/CD3-DR-/CD56hiCD16-/CD27+, NKG2A–	0.0034762456546929316	NK	D14 Imm5	S039	Protected	D133	IMRAS-033-054	NK	NK: CD16-CD27+NKG2A–
45: Protected-IMRAS-039 D14 Imm5	CD14-CD19-/L/CD3-/CD3- clean up/CD3-DR-/CD56hiCD16-/CD27+, NKG2A+	0.047045191193511006	NK	D14 Imm5	S039	Protected	D133	IMRAS-033-054	NK	NK: CD16-CD27+NKG2A+
45: Protected-IMRAS-039 D14 Imm5	CD14-CD19-/L/CD3-/CD3- clean up/CD3-DR-/CD56hiCD16-/CD27+, NKG2A+/CD8+	0.017033603707995365	NK	D14 Imm5	S039	Protected	D133	IMRAS-033-054	NK	NK: CD16-CD27+NKG2A+CD8+
45: Protected-IMRAS-039 D14 Imm5	CD14-CD19-/L/CD3-/CD3- clean up/CD3-DR-/CD56hiCD16-/CD27+, NKG2A+/NKG2D+	0.040324449594438004	NK	D14 Imm5	S039	Protected	D133	IMRAS-033-054	NK	NK: CD16-CD27+NKG2A+NKG2D+
45: Protected-IMRAS-039 D14 Imm5	CD14-CD19-/L/CD3-/CD3- clean up/CD3-DR-/CD56hiCD16-/CD27+, NKG2A+/NKG2D-	0.004171494785631518	NK	D14 Imm5	S039	Protected	D133	IMRAS-033-054	NK	NK: CD16-CD27+NKG2A+NKG2D-
45: Protected-IMRAS-039 D14 Imm5	CD14-CD19-/L/CD3-/CD3- clean up/CD3-DR-/CD56hiCD16-/Ki67+	0.011703360370799536	NK	D14 Imm5	S039	Protected	D133	IMRAS-033-054	NK	NK: CD16-Ki67+
45: Protected-IMRAS-039 D14 Imm5	CD14-CD19-/L/CD3-/CD3- clean up/CD3-DR-/CD56hiCD16-/NKG2D+	0.1283893395133256	NK	D14 Imm5	S039	Protected	D133	IMRAS-033-054	NK	NK: CD16-NKG2D+
45: Protected-IMRAS-039 D14 Imm5	CD14-CD19-/L/CD3-/CD3- clean up/CD3-DR-/CD56hiCD16-/NKG2D-	0.03904982618771727	NK	D14 Imm5	S039	Protected	D133	IMRAS-033-054	NK	NK: CD16-NKG2D-
45: Protected-IMRAS-039 D14 Imm5	CD14-CD19-/L/CD3-/CD3- clean up/CD3-DR-/CD56hiCD16-/NKp46+	0.14762456546929317	NK	D14 Imm5	S039	Protected	D133	IMRAS-033-054	NK	NK: CD16-NKp46+
45: Protected-IMRAS-039 D14 Imm5	CD14-CD19-/L/CD3-/CD3- clean up/CD3-DR-/CD56intCD16hi	2.5945538818076477	NK	D14 Imm5	S039	Protected	D133	IMRAS-033-054	NK	NK: CD16hi
45: Protected-IMRAS-039 D14 Imm5	CD14-CD19-/L/CD3-/CD3- clean up/CD3-DR-/CD56intCD16hi/CD38+	2.406952491309386	NK	D14 Imm5	S039	Protected	D133	IMRAS-033-054	NK	NK: CD16hiCD38+
45: Protected-IMRAS-039 D14 Imm5	CD14-CD19-/L/CD3-/CD3- clean up/CD3-DR-/CD56intCD16hi/CD38+/Ki67-NKp46-	1.1760139049826188	NK	D14 Imm5	S039	Protected	D133	IMRAS-033-054	NK	NK: CD16hiCD38+Ki67-NKp46-
45: Protected-IMRAS-039 D14 Imm5	CD14-CD19-/L/CD3-/CD3- clean up/CD3-DR-/CD56intCD16hi/FCeRI+	2.471263035921205	NK	D14 Imm5	S039	Protected	D133	IMRAS-033-054	NK	NK: CD16hiFCeRI+
45: Protected-IMRAS-039 D14 Imm5	CD14-CD19-/L/CD3-/CD3- clean up/CD3-DR-/CD56intCD16hi/FCeRI+/CD57–, NKG2A–	0.8833140208574739	NK	D14 Imm5	S039	Protected	D133	IMRAS-033-054	NK	NK: CD16hiFCeRI+CD57–NKG2A–
45: Protected-IMRAS-039 D14 Imm5	CD14-CD19-/L/CD3-/CD3- clean up/CD3-DR-/CD56intCD16hi/FCeRI+/CD57–, NKG2A–/Ki67–, CD8–	0.5859791425260719	NK	D14 Imm5	S039	Protected	D133	IMRAS-033-054	NK	NK: CD16hiFCeRI+CD57–NKG2A–Ki67–CD8–
45: Protected-IMRAS-039 D14 Imm5	CD14-CD19-/L/CD3-/CD3- clean up/CD3-DR-/CD56intCD16hi/FCeRI+/CD57–, NKG2A–/Ki67–, CD8+	0.2523754345307068	NK	D14 Imm5	S039	Protected	D133	IMRAS-033-054	NK	NK: CD16hiFCeRI+CD57–NKG2A–Ki67–CD8+
45: Protected-IMRAS-039 D14 Imm5	CD14-CD19-/L/CD3-/CD3- clean up/CD3-DR-/CD56intCD16hi/FCeRI+/CD57–, NKG2A–/Ki67+, CD8–	0.03383545770567787	NK	D14 Imm5	S039	Protected	D133	IMRAS-033-054	NK	NK: CD16hiFCeRI+CD57–NKG2A–Ki67+CD8–
45: Protected-IMRAS-039 D14 Imm5	CD14-CD19-/L/CD3-/CD3- clean up/CD3-DR-/CD56intCD16hi/FCeRI+/CD57–, NKG2A–/Ki67+, CD8+	0.011123986095017382	NK	D14 Imm5	S039	Protected	D133	IMRAS-033-054	NK	NK: CD16hiFCeRI+CD57–NKG2A–Ki67+CD8+
45: Protected-IMRAS-039 D14 Imm5	CD14-CD19-/L/CD3-/CD3- clean up/CD3-DR-/CD56intCD16hi/FCeRI+/CD57–, NKG2A+	1.3866743916570103	NK	D14 Imm5	S039	Protected	D133	IMRAS-033-054	NK	NK: CD16hiFCeRI+CD57–NKG2A+
45: Protected-IMRAS-039 D14 Imm5	CD14-CD19-/L/CD3-/CD3- clean up/CD3-DR-/CD56intCD16hi/FCeRI+/CD57–, NKG2A+/CD27–, CD8–	0.7946697566628041	NK	D14 Imm5	S039	Protected	D133	IMRAS-033-054	NK	NK: CD16hiFCeRI+CD57–NKG2A+CD27–CD8–
45: Protected-IMRAS-039 D14 Imm5	CD14-CD19-/L/CD3-/CD3- clean up/CD3-DR-/CD56intCD16hi/FCeRI+/CD57–, NKG2A+/CD27–, CD8+	0.47508690614136734	NK	D14 Imm5	S039	Protected	D133	IMRAS-033-054	NK	NK: CD16hiFCeRI+CD57–NKG2A+CD27–CD8+
45: Protected-IMRAS-039 D14 Imm5	CD14-CD19-/L/CD3-/CD3- clean up/CD3-DR-/CD56intCD16hi/FCeRI+/CD57–, NKG2A+/CD27+, CD8–	0.07624565469293164	NK	D14 Imm5	S039	Protected	D133	IMRAS-033-054	NK	NK: CD16hiFCeRI+CD57–NKG2A+CD27+CD8–
45: Protected-IMRAS-039 D14 Imm5	CD14-CD19-/L/CD3-/CD3- clean up/CD3-DR-/CD56intCD16hi/FCeRI+/CD57–, NKG2A+/CD27+, CD8+	0.0406720741599073	NK	D14 Imm5	S039	Protected	D133	IMRAS-033-054	NK	NK: CD16hiFCeRI+CD57–NKG2A+CD27+CD8+
45: Protected-IMRAS-039 D14 Imm5	CD14-CD19-/L/CD3-/CD3- clean up/CD3-DR-/CD56intCD16hi/FCeRI+/CD57–, NKG2A+/Ki67–, CD8–	0.804287369640788	NK	D14 Imm5	S039	Protected	D133	IMRAS-033-054	NK	NK: CD16hiFCeRI+CD57–NKG2A+Ki67–CD8–
45: Protected-IMRAS-039 D14 Imm5	CD14-CD19-/L/CD3-/CD3- clean up/CD3-DR-/CD56intCD16hi/FCeRI+/CD57–, NKG2A+/Ki67–, CD8+	0.5246813441483198	NK	D14 Imm5	S039	Protected	D133	IMRAS-033-054	NK	NK: CD16hiFCeRI+CD57–NKG2A+Ki67–CD8+
45: Protected-IMRAS-039 D14 Imm5	CD14-CD19-/L/CD3-/CD3- clean up/CD3-DR-/CD56intCD16hi/FCeRI+/CD57–, NKG2A+/Ki67+, CD8–	0.042526071842410196	NK	D14 Imm5	S039	Protected	D133	IMRAS-033-054	NK	NK: CD16hiFCeRI+CD57–NKG2A+Ki67+CD8–
45: Protected-IMRAS-039 D14 Imm5	CD14-CD19-/L/CD3-/CD3- clean up/CD3-DR-/CD56intCD16hi/FCeRI+/CD57–, NKG2A+/Ki67+, CD8+	0.015179606025492468	NK	D14 Imm5	S039	Protected	D133	IMRAS-033-054	NK	NK: CD16hiFCeRI+CD57–NKG2A+Ki67+CD8+
45: Protected-IMRAS-039 D14 Imm5	CD14-CD19-/L/CD3-/CD3- clean up/CD3-DR-/CD56intCD16hi/FCeRI+/CD57+, NKG2A–	0.10787949015063732	NK	D14 Imm5	S039	Protected	D133	IMRAS-033-054	NK	NK: CD16hiFCeRI+CD57+NKG2A–
45: Protected-IMRAS-039 D14 Imm5	CD14-CD19-/L/CD3-/CD3- clean up/CD3-DR-/CD56intCD16hi/FCeRI+/CD57+, NKG2A+	0.09339513325608342	NK	D14 Imm5	S039	Protected	D133	IMRAS-033-054	NK	NK: CD16hiFCeRI+CD57+NKG2A+
45: Protected-IMRAS-039 D14 Imm5	CD14-CD19-/L/CD3-/CD3- clean up/CD3-DR-/CD56intCD16hi/FCeRI+/NKG2A–, CD38–	0.09721900347624565	NK	D14 Imm5	S039	Protected	D133	IMRAS-033-054	NK	NK: CD16hiFCeRI+NKG2A–CD38–
45: Protected-IMRAS-039 D14 Imm5	CD14-CD19-/L/CD3-/CD3- clean up/CD3-DR-/CD56intCD16hi/FCeRI+/NKG2A–, CD38+	0.9301274623406721	NK	D14 Imm5	S039	Protected	D133	IMRAS-033-054	NK	NK: CD16hiFCeRI+NKG2A–CD38+
45: Protected-IMRAS-039 D14 Imm5	CD14-CD19-/L/CD3-/CD3- clean up/CD3-DR-/CD56intCD16hi/FCeRI+/NKG2A+, CD38–	0.07010428736964079	NK	D14 Imm5	S039	Protected	D133	IMRAS-033-054	NK	NK: CD16hiFCeRI+NKG2A+CD38–
45: Protected-IMRAS-039 D14 Imm5	CD14-CD19-/L/CD3-/CD3- clean up/CD3-DR-/CD56intCD16hi/FCeRI+/NKG2A+, CD38+	1.3738122827346466	NK	D14 Imm5	S039	Protected	D133	IMRAS-033-054	NK	NK: CD16hiFCeRI+NKG2A+CD38+
45: Protected-IMRAS-039 D14 Imm5	CD14-CD19-/L/CD3-/CD3- clean up/CD3-DR-/CD56intCD16hi/FCeRI-NKG2C+	0.09281575898030127	NK	D14 Imm5	S039	Protected	D133	IMRAS-033-054	NK	NK: CD16hiFCeRI-NKG2C+
45: Protected-IMRAS-039 D14 Imm5	CD14-CD19-/L/CD3-/CD3- clean up/CD3-DR-/CD56intCD16hi/FCeRI-NKG2C+/NKG2A+	0.04136732329084589	NK	D14 Imm5	S039	Protected	D133	IMRAS-033-054	NK	NK: CD16hiFCeRI-NKG2C+NKG2A+
45: Protected-IMRAS-039 D14 Imm5	CD14-CD19-/L/CD3-/CD3- clean up/CD3-DR-/CD56intCD16hi/FCeRI-NKG2C+/NKG2A-	0.051332560834298956	NK	D14 Imm5	S039	Protected	D133	IMRAS-033-054	NK	NK: CD16hiFCeRI-NKG2C+NKG2A-
45: Protected-IMRAS-039 D14 Imm5	CD14-CD19-/L/CD3-/CD3- clean up/CD3-DR-/CD56intCD16hi/FCeRI-NKG2C+/NKG2A-/CD8+	0.017149478563151795	NK	D14 Imm5	S039	Protected	D133	IMRAS-033-054	NK	NK: CD16hiFCeRI-NKG2C+NKG2A-CD8+
45: Protected-IMRAS-039 D14 Imm5	CD14-CD19-/L/CD3-/CD3- clean up/CD3-DR-/CD56intCD16hi/FCeRI-NKG2C+/NKG2A-/CD38 +	0.03302433371958285	NK	D14 Imm5	S039	Protected	D133	IMRAS-033-054	NK	NK: CD16hiFCeRI-NKG2C+NKG2A-CD38+
45: Protected-IMRAS-039 D14 Imm5	CD14-CD19-/L/CD3-/CD3- clean up/CD3-DR-/CD56intCD16hi/FCeRI-NKG2C+/NKG2A-/CD161+	0.02294322132097335	NK	D14 Imm5	S039	Protected	D133	IMRAS-033-054	NK	NK: CD16hiFCeRI-NKG2C+NKG2A-CD161+
45: Protected-IMRAS-039 D14 Imm5	CD14-CD19-/L/CD3-/CD3- clean up/CD3-DR-/CD56intCD16hi/FCeRI-NKG2C+/NKG2A-/NKp30+	0.02746234067207416	NK	D14 Imm5	S039	Protected	D133	IMRAS-033-054	NK	NK: CD16hiFCeRI-NKG2C+NKG2A-NKp30+
46: Protected-IMRAS-039 D7 Imm5	CD14-CD19-/L/CD3 T/CD161+, TCR va72+	2.3285148514851484	NK	D7 Imm5	S039	Protected	D126	IMRAS-033-054	MAIT	MAIT: Total
46: Protected-IMRAS-039 D7 Imm5	CD14-CD19-/L/CD3 T/CD161+, TCR va72+/CD4–, CD8–	0.45584158415841586	NK	D7 Imm5	S039	Protected	D126	IMRAS-033-054	MAIT	MAIT: CD4–CD8–
46: Protected-IMRAS-039 D7 Imm5	CD14-CD19-/L/CD3 T/CD161+, TCR va72+/CD4–, CD8+	1.5698019801980199	NK	D7 Imm5	S039	Protected	D126	IMRAS-033-054	MAIT	MAIT: CD4–CD8+
46: Protected-IMRAS-039 D7 Imm5	CD14-CD19-/L/CD3 T/CD161+, TCR va72+/CD4+, CD8–	0.2187128712871287	NK	D7 Imm5	S039	Protected	D126	IMRAS-033-054	MAIT	MAIT: CD4+CD8–
46: Protected-IMRAS-039 D7 Imm5	CD14-CD19-/L/CD3 T/CD161+, TCR va72+/CD4+, CD8+	0.08415841584158416	NK	D7 Imm5	S039	Protected	D126	IMRAS-033-054	MAIT	MAIT: CD4+CD8+
46: Protected-IMRAS-039 D7 Imm5	CD14-CD19-/L/CD3 T/GDT	1.8946534653465346	NK	D7 Imm5	S039	Protected	D126	IMRAS-033-054	γδT	γδT: Total
46: Protected-IMRAS-039 D7 Imm5	CD14-CD19-/L/CD3 T/GDT/CD161–, TCR va72–	0.7750495049504951	NK	D7 Imm5	S039	Protected	D126	IMRAS-033-054	γδT	γδT: CD161–TCRva72–
46: Protected-IMRAS-039 D7 Imm5	CD14-CD19-/L/CD3 T/GDT/CD161–, TCR va72+	0.001188118811881188	NK	D7 Imm5	S039	Protected	D126	IMRAS-033-054	γδT	γδT: CD161–TCRva72+
46: Protected-IMRAS-039 D7 Imm5	CD14-CD19-/L/CD3 T/GDT/CD161+, TCR va72–	1.1156435643564357	NK	D7 Imm5	S039	Protected	D126	IMRAS-033-054	γδT	γδT: CD161+TCRva72–
46: Protected-IMRAS-039 D7 Imm5	CD14-CD19-/L/CD3 T/GDT/CD161+, TCR va72+	0.002772277227722772	NK	D7 Imm5	S039	Protected	D126	IMRAS-033-054	γδT	γδT: CD161+TCRva72+
46: Protected-IMRAS-039 D7 Imm5	CD14-CD19-/L/CD3 T/GDT/cKIT Pe cy55–, CD27 BUV373–	1.0021782178217822	NK	D7 Imm5	S039	Protected	D126	IMRAS-033-054	γδT	γδT: cKITPecy55–CD27BUV373–
46: Protected-IMRAS-039 D7 Imm5	CD14-CD19-/L/CD3 T/GDT/cKIT Pe cy55–, CD27 BUV373–/VD2+	0.8955445544554456	NK	D7 Imm5	S039	Protected	D126	IMRAS-033-054	γδT	γδT: cKITPecy55–CD27BUV373–VD2+
46: Protected-IMRAS-039 D7 Imm5	CD14-CD19-/L/CD3 T/GDT/cKIT Pe cy55–, CD27 BUV373–/VD2-	0.10663366336633663	NK	D7 Imm5	S039	Protected	D126	IMRAS-033-054	γδT	γδT: cKITPecy55–CD27BUV373–VD2-
46: Protected-IMRAS-039 D7 Imm5	CD14-CD19-/L/CD3 T/GDT/cKIT Pe cy55–, CD27 BUV373+	0.8620792079207921	NK	D7 Imm5	S039	Protected	D126	IMRAS-033-054	γδT	γδT: cKITPecy55–CD27BUV373+
46: Protected-IMRAS-039 D7 Imm5	CD14-CD19-/L/CD3 T/GDT/cKIT Pe cy55–, CD27 BUV373+/VD2+	0.7338613861386138	NK	D7 Imm5	S039	Protected	D126	IMRAS-033-054	γδT	γδT: cKITPecy55–CD27BUV373+VD2+
46: Protected-IMRAS-039 D7 Imm5	CD14-CD19-/L/CD3 T/GDT/cKIT Pe cy55–, CD27 BUV373+/VD2-	0.12821782178217822	NK	D7 Imm5	S039	Protected	D126	IMRAS-033-054	γδT	γδT: cKITPecy55–CD27BUV373+VD2-
46: Protected-IMRAS-039 D7 Imm5	CD14-CD19-/L/CD3 T/GDT/cKIT Pe cy55+, CD27 BUV373–	0.01702970297029703	NK	D7 Imm5	S039	Protected	D126	IMRAS-033-054	γδT	γδT: cKITPecy55+CD27BUV373–
46: Protected-IMRAS-039 D7 Imm5	CD14-CD19-/L/CD3 T/GDT/cKIT Pe cy55+, CD27 BUV373–/VD2+	0.015742574257425743	NK	D7 Imm5	S039	Protected	D126	IMRAS-033-054	γδT	γδT: cKITPecy55+CD27BUV373–VD2+
46: Protected-IMRAS-039 D7 Imm5	CD14-CD19-/L/CD3 T/GDT/cKIT Pe cy55+, CD27 BUV373–/VD2-	0.0012871287128712872	NK	D7 Imm5	S039	Protected	D126	IMRAS-033-054	γδT	γδT: cKITPecy55+CD27BUV373–VD2-
46: Protected-IMRAS-039 D7 Imm5	CD14-CD19-/L/CD3 T/GDT/cKIT Pe cy55+, CD27 BUV373+	0.013366336633663366	NK	D7 Imm5	S039	Protected	D126	IMRAS-033-054	γδT	γδT: VD2+CD127+ CD27BUV373+
46: Protected-IMRAS-039 D7 Imm5	CD14-CD19-/L/CD3 T/GDT/cKIT Pe cy55+, CD27 BUV373+/VD2+	0.011683168316831683	NK	D7 Imm5	S039	Protected	D126	IMRAS-033-054	γδT	γδT: cKITPecy55+CD27BUV373+VD2+
46: Protected-IMRAS-039 D7 Imm5	CD14-CD19-/L/CD3 T/GDT/cKIT Pe cy55+, CD27 BUV373+/VD2-	0.0016831683168316831	NK	D7 Imm5	S039	Protected	D126	IMRAS-033-054	γδT	γδT: cKITPecy55+CD27BUV373+VD2-
46: Protected-IMRAS-039 D7 Imm5	CD14-CD19-/L/CD3 T/GDT/cKit+	0.006534653465346534	NK	D7 Imm5	S039	Protected	D126	IMRAS-033-054	γδT	γδT: cKit+
46: Protected-IMRAS-039 D7 Imm5	CD14-CD19-/L/CD3 T/GDT/Ki67+gd	0.006336633663366337	NK	D7 Imm5	S039	Protected	D126	IMRAS-033-054	γδT	γδT: Ki67+gd
46: Protected-IMRAS-039 D7 Imm5	CD14-CD19-/L/CD3 T/GDT/Ki67+Vd2	0.02900990099009901	NK	D7 Imm5	S039	Protected	D126	IMRAS-033-054	γδT	γδT: Ki67+Vd2
46: Protected-IMRAS-039 D7 Imm5	CD14-CD19-/L/CD3 T/GDT/VD2–, CD127–	0.15871287128712872	NK	D7 Imm5	S039	Protected	D126	IMRAS-033-054	γδT	γδT: VD2–CD127–
46: Protected-IMRAS-039 D7 Imm5	CD14-CD19-/L/CD3 T/GDT/VD2–, CD127+	0.07940594059405941	NK	D7 Imm5	S039	Protected	D126	IMRAS-033-054	γδT	γδT: VD2–CD127+
46: Protected-IMRAS-039 D7 Imm5	CD14-CD19-/L/CD3 T/GDT/VD2–, NKG2A–	0.11772277227722772	NK	D7 Imm5	S039	Protected	D126	IMRAS-033-054	γδT	γδT: VD2–NKG2A–
46: Protected-IMRAS-039 D7 Imm5	CD14-CD19-/L/CD3 T/GDT/VD2–, NKG2A+	0.12039603960396039	NK	D7 Imm5	S039	Protected	D126	IMRAS-033-054	γδT	γδT: VD2–NKG2A+
46: Protected-IMRAS-039 D7 Imm5	CD14-CD19-/L/CD3 T/GDT/VD2–, CD161–	0.14782178217821781	NK	D7 Imm5	S039	Protected	D126	IMRAS-033-054	γδT	γδT: VD2–CD161–
46: Protected-IMRAS-039 D7 Imm5	CD14-CD19-/L/CD3 T/GDT/VD2–, CD161–/NKG2A+	0.048811881188118814	NK	D7 Imm5	S039	Protected	D126	IMRAS-033-054	γδT	γδT: VD2–CD161–NKG2A+
46: Protected-IMRAS-039 D7 Imm5	CD14-CD19-/L/CD3 T/GDT/VD2–, CD161–/NKG2A-	0.09900990099009901	NK	D7 Imm5	S039	Protected	D126	IMRAS-033-054	γδT	γδT: VD2–CD161–NKG2A-
46: Protected-IMRAS-039 D7 Imm5	CD14-CD19-/L/CD3 T/GDT/VD2–, CD161+	0.09089108910891089	NK	D7 Imm5	S039	Protected	D126	IMRAS-033-054	γδT	γδT: VD2–CD161+
46: Protected-IMRAS-039 D7 Imm5	CD14-CD19-/L/CD3 T/GDT/VD2–, CD161+/NKG2A+	0.07168316831683168	NK	D7 Imm5	S039	Protected	D126	IMRAS-033-054	γδT	γδT: VD2–CD161+NKG2A+
46: Protected-IMRAS-039 D7 Imm5	CD14-CD19-/L/CD3 T/GDT/VD2–, CD161+/NKG2A-	0.019207920792079208	NK	D7 Imm5	S039	Protected	D126	IMRAS-033-054	γδT	γδT: VD2–CD161+NKG2A-
46: Protected-IMRAS-039 D7 Imm5	CD14-CD19-/L/CD3 T/GDT/VD2–, CD27–	0.11495049504950496	NK	D7 Imm5	S039	Protected	D126	IMRAS-033-054	γδT	γδT: VD2–CD27–
46: Protected-IMRAS-039 D7 Imm5	CD14-CD19-/L/CD3 T/GDT/VD2–, CD27+	0.12316831683168317	NK	D7 Imm5	S039	Protected	D126	IMRAS-033-054	γδT	γδT: VD2–CD27+
46: Protected-IMRAS-039 D7 Imm5	CD14-CD19-/L/CD3 T/GDT/VD2–, CD27+/NKG2A–, cKIT–	0.08386138613861387	NK	D7 Imm5	S039	Protected	D126	IMRAS-033-054	γδT	γδT: VD2–CD27+NKG2A–cKIT–
46: Protected-IMRAS-039 D7 Imm5	CD14-CD19-/L/CD3 T/GDT/VD2–, CD27+/NKG2A–, cKIT+	0.001386138613861386	NK	D7 Imm5	S039	Protected	D126	IMRAS-033-054	γδT	γδT: VD2–CD27+NKG2A–cKIT+
46: Protected-IMRAS-039 D7 Imm5	CD14-CD19-/L/CD3 T/GDT/VD2–, CD27+/NKG2A+, cKIT–	0.03643564356435643	NK	D7 Imm5	S039	Protected	D126	IMRAS-033-054	γδT	γδT: VD2–CD27+NKG2A+cKIT–
46: Protected-IMRAS-039 D7 Imm5	CD14-CD19-/L/CD3 T/GDT/VD2–, CD4–	0.22871287128712872	NK	D7 Imm5	S039	Protected	D126	IMRAS-033-054	γδT	γδT: VD2–CD4–
46: Protected-IMRAS-039 D7 Imm5	CD14-CD19-/L/CD3 T/GDT/VD2–, CD4+	0.009405940594059406	NK	D7 Imm5	S039	Protected	D126	IMRAS-033-054	γδT	γδT: VD2–CD4+
46: Protected-IMRAS-039 D7 Imm5	CD14-CD19-/L/CD3 T/GDT/VD2–, CD8–	0.2026732673267327	NK	D7 Imm5	S039	Protected	D126	IMRAS-033-054	γδT	γδT: VD2–CD8–
46: Protected-IMRAS-039 D7 Imm5	CD14-CD19-/L/CD3 T/GDT/VD2–, CD8+	0.03504950495049505	NK	D7 Imm5	S039	Protected	D126	IMRAS-033-054	γδT	γδT: VD2–CD8+
46: Protected-IMRAS-039 D7 Imm5	CD14-CD19-/L/CD3 T/GDT/VD2+, CD4–	1.616831683168317	NK	D7 Imm5	S039	Protected	D126	IMRAS-033-054	γδT	γδT: VD2+CD4–
46: Protected-IMRAS-039 D7 Imm5	CD14-CD19-/L/CD3 T/GDT/VD2+, CD4–	1.616831683168317	NK	D7 Imm5	S039	Protected	D126	IMRAS-033-054	Vδ2 γδT	Vδ2 γδT: CD4–
46: Protected-IMRAS-039 D7 Imm5	CD14-CD19-/L/CD3 T/GDT/VD2+, CD4+	0.039702970297029704	NK	D7 Imm5	S039	Protected	D126	IMRAS-033-054	γδT	γδT: VD2+CD4+
46: Protected-IMRAS-039 D7 Imm5	CD14-CD19-/L/CD3 T/GDT/VD2+, CD4+	0.039702970297029704	NK	D7 Imm5	S039	Protected	D126	IMRAS-033-054	Vδ2 γδT	Vδ2 γδT: CD4+
46: Protected-IMRAS-039 D7 Imm5	CD14-CD19-/L/CD3 T/GDT/VD2+, CD8–	1.4628712871287128	NK	D7 Imm5	S039	Protected	D126	IMRAS-033-054	γδT	γδT: VD2+CD8–
46: Protected-IMRAS-039 D7 Imm5	CD14-CD19-/L/CD3 T/GDT/VD2+, CD8–	1.4628712871287128	NK	D7 Imm5	S039	Protected	D126	IMRAS-033-054	Vδ2 γδT	Vδ2 γδT: CD8–
46: Protected-IMRAS-039 D7 Imm5	CD14-CD19-/L/CD3 T/GDT/VD2+, CD8+	0.19405940594059407	NK	D7 Imm5	S039	Protected	D126	IMRAS-033-054	γδT	γδT: VD2+CD8+
46: Protected-IMRAS-039 D7 Imm5	CD14-CD19-/L/CD3 T/GDT/VD2+, CD8+	0.19405940594059407	NK	D7 Imm5	S039	Protected	D126	IMRAS-033-054	Vδ2 γδT	Vδ2 γδT: CD8+
46: Protected-IMRAS-039 D7 Imm5	CD14-CD19-/L/CD3 T/GDT/VD2+, CD27–	0.9563366336633663	NK	D7 Imm5	S039	Protected	D126	IMRAS-033-054	γδT	γδT: VD2+CD27–
46: Protected-IMRAS-039 D7 Imm5	CD14-CD19-/L/CD3 T/GDT/VD2+, CD27–	0.9563366336633663	NK	D7 Imm5	S039	Protected	D126	IMRAS-033-054	Vδ2 γδT	Vδ2 γδT: CD27–
46: Protected-IMRAS-039 D7 Imm5	CD14-CD19-/L/CD3 T/GDT/VD2+, CD27+	0.7001980198019802	NK	D7 Imm5	S039	Protected	D126	IMRAS-033-054	γδT	γδT: VD2+CD27+
46: Protected-IMRAS-039 D7 Imm5	CD14-CD19-/L/CD3 T/GDT/VD2+, CD27+	0.7001980198019802	NK	D7 Imm5	S039	Protected	D126	IMRAS-033-054	Vδ2 γδT	Vδ2 γδT: CD27+
46: Protected-IMRAS-039 D7 Imm5	CD14-CD19-/L/CD3 T/GDT/VD2+, CD27+/NKG2A+	0.43594059405940594	NK	D7 Imm5	S039	Protected	D126	IMRAS-033-054	γδT	γδT: VD2+CD27+NKG2A+
46: Protected-IMRAS-039 D7 Imm5	CD14-CD19-/L/CD3 T/GDT/VD2+, CD27+/NKG2A+	0.43594059405940594	NK	D7 Imm5	S039	Protected	D126	IMRAS-033-054	Vδ2 γδT	Vδ2 γδT: CD27+NKG2A+
46: Protected-IMRAS-039 D7 Imm5	CD14-CD19-/L/CD3 T/GDT/VD2+, CD27+/NKG2A-	0.26425742574257427	NK	D7 Imm5	S039	Protected	D126	IMRAS-033-054	γδT	γδT: VD2+CD27+NKG2A-
46: Protected-IMRAS-039 D7 Imm5	CD14-CD19-/L/CD3 T/GDT/VD2+, CD27+/NKG2A-	0.26425742574257427	NK	D7 Imm5	S039	Protected	D126	IMRAS-033-054	Vδ2 γδT	Vδ2 γδT: CD27+NKG2A-
46: Protected-IMRAS-039 D7 Imm5	CD14-CD19-/L/CD3 T/GDT/VD2+, CD161–	0.6146534653465346	NK	D7 Imm5	S039	Protected	D126	IMRAS-033-054	γδT	γδT: VD2+CD161–
46: Protected-IMRAS-039 D7 Imm5	CD14-CD19-/L/CD3 T/GDT/VD2+, CD161–	0.6146534653465346	NK	D7 Imm5	S039	Protected	D126	IMRAS-033-054	Vδ2 γδT	Vδ2 γδT: CD161–
46: Protected-IMRAS-039 D7 Imm5	CD14-CD19-/L/CD3 T/GDT/VD2+, CD161–/NKG2A+	0.382970297029703	NK	D7 Imm5	S039	Protected	D126	IMRAS-033-054	γδT	γδT: VD2+CD161–NKG2A+
46: Protected-IMRAS-039 D7 Imm5	CD14-CD19-/L/CD3 T/GDT/VD2+, CD161–/NKG2A+	0.382970297029703	NK	D7 Imm5	S039	Protected	D126	IMRAS-033-054	Vδ2 γδT	Vδ2 γδT: CD161–NKG2A+
46: Protected-IMRAS-039 D7 Imm5	CD14-CD19-/L/CD3 T/GDT/VD2+, CD161–/NKG2A-	0.2316831683168317	NK	D7 Imm5	S039	Protected	D126	IMRAS-033-054	γδT	γδT: VD2+CD161–NKG2A-
46: Protected-IMRAS-039 D7 Imm5	CD14-CD19-/L/CD3 T/GDT/VD2+, CD161–/NKG2A-	0.2316831683168317	NK	D7 Imm5	S039	Protected	D126	IMRAS-033-054	Vδ2 γδT	Vδ2 γδT: CD161–NKG2A-
46: Protected-IMRAS-039 D7 Imm5	CD14-CD19-/L/CD3 T/GDT/VD2+, CD161+	1.0412871287128713	NK	D7 Imm5	S039	Protected	D126	IMRAS-033-054	γδT	γδT: VD2+CD161+
46: Protected-IMRAS-039 D7 Imm5	CD14-CD19-/L/CD3 T/GDT/VD2+, CD161+	1.0412871287128713	NK	D7 Imm5	S039	Protected	D126	IMRAS-033-054	Vδ2 γδT	Vδ2 γδT: CD161+
46: Protected-IMRAS-039 D7 Imm5	CD14-CD19-/L/CD3 T/GDT/VD2+, CD161+/NKG2A+	0.5430693069306931	NK	D7 Imm5	S039	Protected	D126	IMRAS-033-054	γδT	γδT: VD2+CD161+NKG2A+
46: Protected-IMRAS-039 D7 Imm5	CD14-CD19-/L/CD3 T/GDT/VD2+, CD161+/NKG2A+	0.5430693069306931	NK	D7 Imm5	S039	Protected	D126	IMRAS-033-054	Vδ2 γδT	Vδ2 γδT: CD161+NKG2A+
46: Protected-IMRAS-039 D7 Imm5	CD14-CD19-/L/CD3 T/GDT/VD2+, CD161+/NKG2A-	0.4982178217821782	NK	D7 Imm5	S039	Protected	D126	IMRAS-033-054	γδT	γδT: VD2+CD161+NKG2A-
46: Protected-IMRAS-039 D7 Imm5	CD14-CD19-/L/CD3 T/GDT/VD2+, CD161+/NKG2A-	0.4982178217821782	NK	D7 Imm5	S039	Protected	D126	IMRAS-033-054	Vδ2 γδT	Vδ2 γδT: CD161+NKG2A-
46: Protected-IMRAS-039 D7 Imm5	CD14-CD19-/L/CD3 T/GDT/VD2+, NKG2A–	0.727029702970297	NK	D7 Imm5	S039	Protected	D126	IMRAS-033-054	γδT	γδT: VD2+NKG2A–
46: Protected-IMRAS-039 D7 Imm5	CD14-CD19-/L/CD3 T/GDT/VD2+, NKG2A–	0.727029702970297	NK	D7 Imm5	S039	Protected	D126	IMRAS-033-054	Vδ2 γδT	Vδ2 γδT: NKG2A–
46: Protected-IMRAS-039 D7 Imm5	CD14-CD19-/L/CD3 T/GDT/VD2+, NKG2A+	0.9295049504950496	NK	D7 Imm5	S039	Protected	D126	IMRAS-033-054	γδT	γδT: VD2+NKG2A+
46: Protected-IMRAS-039 D7 Imm5	CD14-CD19-/L/CD3 T/GDT/VD2+, NKG2A+	0.9295049504950496	NK	D7 Imm5	S039	Protected	D126	IMRAS-033-054	Vδ2 γδT	Vδ2 γδT: NKG2A+
46: Protected-IMRAS-039 D7 Imm5	CD14-CD19-/L/CD3 T/GDT/VD2+, CD127–	0.952079207920792	NK	D7 Imm5	S039	Protected	D126	IMRAS-033-054	γδT	γδT: VD2+CD127–
46: Protected-IMRAS-039 D7 Imm5	CD14-CD19-/L/CD3 T/GDT/VD2+, CD127–	0.952079207920792	NK	D7 Imm5	S039	Protected	D126	IMRAS-033-054	Vδ2 γδT	Vδ2 γδT: CD127–
46: Protected-IMRAS-039 D7 Imm5	CD14-CD19-/L/CD3 T/GDT/VD2+, CD127+	0.7044554455445544	NK	D7 Imm5	S039	Protected	D126	IMRAS-033-054	γδT	γδT: VD2+CD127+
46: Protected-IMRAS-039 D7 Imm5	CD14-CD19-/L/CD3 T/GDT/VD2+, CD127+	0.7044554455445544	NK	D7 Imm5	S039	Protected	D126	IMRAS-033-054	Vδ2 γδT	Vδ2 γδT: CD127+
46: Protected-IMRAS-039 D7 Imm5	CD14-CD19-/L/CD3 T/Vd2 GDT	1.6677227722772276	NK	D7 Imm5	S039	Protected	D126	IMRAS-033-054	γδT	γδT: Total
46: Protected-IMRAS-039 D7 Imm5	CD14-CD19-/L/CD3 T/Vd2 GDT	1.6677227722772276	NK	D7 Imm5	S039	Protected	D126	IMRAS-033-054	Vδ2 γδT	Vδ2 γδT: Total
46: Protected-IMRAS-039 D7 Imm5	CD14-CD19-/L/CD3+CD56+	4.492970297029703	NK	D7 Imm5	S039	Protected	D126	IMRAS-033-054	NKT	NKT: Total
46: Protected-IMRAS-039 D7 Imm5	CD14-CD19-/L/CD3+CD56+/CD4–, CD16–	3.6552475247524754	NK	D7 Imm5	S039	Protected	D126	IMRAS-033-054	NKT	NKT: CD4–CD16–
46: Protected-IMRAS-039 D7 Imm5	CD14-CD19-/L/CD3+CD56+/CD4–, CD16–/CD38 +	0.6585148514851485	NK	D7 Imm5	S039	Protected	D126	IMRAS-033-054	NKT	NKT: CD4–CD16–CD38+
46: Protected-IMRAS-039 D7 Imm5	CD14-CD19-/L/CD3+CD56+/CD4–, CD16–/cKit+	0.06673267326732674	NK	D7 Imm5	S039	Protected	D126	IMRAS-033-054	NKT	NKT: CD4–CD16–cKit+
46: Protected-IMRAS-039 D7 Imm5	CD14-CD19-/L/CD3+CD56+/CD4–, CD16+	0.427029702970297	NK	D7 Imm5	S039	Protected	D126	IMRAS-033-054	NKT	NKT: CD4–CD16+
46: Protected-IMRAS-039 D7 Imm5	CD14-CD19-/L/CD3+CD56+/CD4–, CD16+/CD38 +	0.33485148514851487	NK	D7 Imm5	S039	Protected	D126	IMRAS-033-054	NKT	NKT: CD4–CD16+CD38+
46: Protected-IMRAS-039 D7 Imm5	CD14-CD19-/L/CD3+CD56+/CD4–, CD16+/cKit+	0.015346534653465346	NK	D7 Imm5	S039	Protected	D126	IMRAS-033-054	NKT	NKT: CD4–CD16+cKit+
46: Protected-IMRAS-039 D7 Imm5	CD14-CD19-/L/CD3+CD56+/CD4+, CD16–	0.31574257425742575	NK	D7 Imm5	S039	Protected	D126	IMRAS-033-054	NKT	NKT: CD4+CD16–
46: Protected-IMRAS-039 D7 Imm5	CD14-CD19-/L/CD3+CD56+/CD4+, CD16–/CD38 +	0.149009900990099	NK	D7 Imm5	S039	Protected	D126	IMRAS-033-054	NKT	NKT: CD4+CD16–CD38+
46: Protected-IMRAS-039 D7 Imm5	CD14-CD19-/L/CD3+CD56+/CD4+, CD16–/cKit+	0.019504950495049505	NK	D7 Imm5	S039	Protected	D126	IMRAS-033-054	NKT	NKT: CD4+CD16–cKit+
46: Protected-IMRAS-039 D7 Imm5	CD14-CD19-/L/CD3+CD56+/CD4+, CD16+	0.09495049504950495	NK	D7 Imm5	S039	Protected	D126	IMRAS-033-054	NKT	NKT: CD4+CD16+
46: Protected-IMRAS-039 D7 Imm5	CD14-CD19-/L/CD3+CD56+/CD4+, CD16+/CD38 +	0.09158415841584158	NK	D7 Imm5	S039	Protected	D126	IMRAS-033-054	NKT	NKT: CD4+CD16+CD38+
46: Protected-IMRAS-039 D7 Imm5	CD14-CD19-/L/CD3+CD56+/CD4+, CD16+/cKit+	0.006336633663366337	NK	D7 Imm5	S039	Protected	D126	IMRAS-033-054	NKT	NKT: CD4+CD16+cKit+
46: Protected-IMRAS-039 D7 Imm5	CD14-CD19-/L/CD3+CD56+/CD8–, CD16–	0.7522772277227723	NK	D7 Imm5	S039	Protected	D126	IMRAS-033-054	NKT	NKT: CD8–CD16–
46: Protected-IMRAS-039 D7 Imm5	CD14-CD19-/L/CD3+CD56+/CD8–, CD16–/CD38 +	0.3202970297029703	NK	D7 Imm5	S039	Protected	D126	IMRAS-033-054	NKT	NKT: CD8–CD16–CD38+
46: Protected-IMRAS-039 D7 Imm5	CD14-CD19-/L/CD3+CD56+/CD8–, CD16–/cKit+	0.02415841584158416	NK	D7 Imm5	S039	Protected	D126	IMRAS-033-054	NKT	NKT: CD8–CD16–cKit+
46: Protected-IMRAS-039 D7 Imm5	CD14-CD19-/L/CD3+CD56+/CD8–, CD16+	0.5201980198019802	NK	D7 Imm5	S039	Protected	D126	IMRAS-033-054	NKT	NKT: CD8–CD16+
46: Protected-IMRAS-039 D7 Imm5	CD14-CD19-/L/CD3+CD56+/CD8–, CD16+/CD38 +	0.41049504950495047	NK	D7 Imm5	S039	Protected	D126	IMRAS-033-054	NKT	NKT: CD8–CD16+CD38+
46: Protected-IMRAS-039 D7 Imm5	CD14-CD19-/L/CD3+CD56+/CD8–, CD16+/cKit+	0.019702970297029703	NK	D7 Imm5	S039	Protected	D126	IMRAS-033-054	NKT	NKT: CD8–CD16+cKit+
46: Protected-IMRAS-039 D7 Imm5	CD14-CD19-/L/CD3+CD56+/CD8+, CD16–	3.035049504950495	NK	D7 Imm5	S039	Protected	D126	IMRAS-033-054	NKT	NKT: CD8+CD16–
46: Protected-IMRAS-039 D7 Imm5	CD14-CD19-/L/CD3+CD56+/CD8+, CD16–/CD38 +	0.36267326732673266	NK	D7 Imm5	S039	Protected	D126	IMRAS-033-054	NKT	NKT: CD8+CD16–CD38+
46: Protected-IMRAS-039 D7 Imm5	CD14-CD19-/L/CD3+CD56+/CD8+, CD16–/cKit+	0.05594059405940594	NK	D7 Imm5	S039	Protected	D126	IMRAS-033-054	NKT	NKT: CD8+CD16–cKit+
46: Protected-IMRAS-039 D7 Imm5	CD14-CD19-/L/CD3+CD56+/CD8+, CD16+	0.18544554455445544	NK	D7 Imm5	S039	Protected	D126	IMRAS-033-054	NKT	NKT: CD8+CD16+
46: Protected-IMRAS-039 D7 Imm5	CD14-CD19-/L/CD3+CD56+/CD8+, CD16+/CD38 +	0.1404950495049505	NK	D7 Imm5	S039	Protected	D126	IMRAS-033-054	NKT	NKT: CD8+CD16+CD38+
46: Protected-IMRAS-039 D7 Imm5	CD14-CD19-/L/CD3+CD56+/CD8+, CD16+/cKit+	0.008118811881188119	NK	D7 Imm5	S039	Protected	D126	IMRAS-033-054	NKT	NKT: CD8+CD16+cKit+
46: Protected-IMRAS-039 D7 Imm5	CD14-CD19-/L/CD3+CD56+/CD16-	3.4504950495049505	NK	D7 Imm5	S039	Protected	D126	IMRAS-033-054	NKT	NKT: CD16-
46: Protected-IMRAS-039 D7 Imm5	CD14-CD19-/L/CD3+CD56+/CD16-/CD38 +	0.49663366336633663	NK	D7 Imm5	S039	Protected	D126	IMRAS-033-054	NKT	NKT: CD16-CD38+
46: Protected-IMRAS-039 D7 Imm5	CD14-CD19-/L/CD3+CD56+/CD16-/cKit+	0.07168316831683168	NK	D7 Imm5	S039	Protected	D126	IMRAS-033-054	NKT	NKT: CD16-cKit+
46: Protected-IMRAS-039 D7 Imm5	CD14-CD19-/L/CD3+CD56+/CD16hi	0.19584158415841585	NK	D7 Imm5	S039	Protected	D126	IMRAS-033-054	NKT	NKT: CD16hi
46: Protected-IMRAS-039 D7 Imm5	CD14-CD19-/L/CD3+CD56+/CD16hi/CD57+	0.04574257425742574	NK	D7 Imm5	S039	Protected	D126	IMRAS-033-054	NKT	NKT: CD16hiCD57+
46: Protected-IMRAS-039 D7 Imm5	CD14-CD19-/L/CD3+CD56+/CD16int	0.8276237623762376	NK	D7 Imm5	S039	Protected	D126	IMRAS-033-054	NKT	NKT: CD16int
46: Protected-IMRAS-039 D7 Imm5	CD14-CD19-/L/CD3+CD56+/CD16int/CD57+	0.2589108910891089	NK	D7 Imm5	S039	Protected	D126	IMRAS-033-054	NKT	NKT: CD16intCD57+
46: Protected-IMRAS-039 D7 Imm5	CD14-CD19-/L/CD3+CD56+/CD57+	0.5824752475247524	NK	D7 Imm5	S039	Protected	D126	IMRAS-033-054	NKT	NKT: CD57+
46: Protected-IMRAS-039 D7 Imm5	CD14-CD19-/L/CD3+CD56+/CD57+/CD8–, CD27–	0.24148514851485148	NK	D7 Imm5	S039	Protected	D126	IMRAS-033-054	NKT	NKT: CD57+CD8–CD27–
46: Protected-IMRAS-039 D7 Imm5	CD14-CD19-/L/CD3+CD56+/CD57+/CD8–, CD27+	0.045247524752475246	NK	D7 Imm5	S039	Protected	D126	IMRAS-033-054	NKT	NKT: CD57+CD8–CD27+
46: Protected-IMRAS-039 D7 Imm5	CD14-CD19-/L/CD3+CD56+/CD57+/CD8+, CD27–	0.2012871287128713	NK	D7 Imm5	S039	Protected	D126	IMRAS-033-054	NKT	NKT: CD57+CD8+CD27–
46: Protected-IMRAS-039 D7 Imm5	CD14-CD19-/L/CD3+CD56+/CD57+/CD8+, CD27+	0.09445544554455446	NK	D7 Imm5	S039	Protected	D126	IMRAS-033-054	NKT	NKT: CD57+CD8+CD27+
46: Protected-IMRAS-039 D7 Imm5	CD14-CD19-/L/CD3+CD56+/CD127–, CD8–	0.41287128712871285	NK	D7 Imm5	S039	Protected	D126	IMRAS-033-054	NKT	NKT: CD127–CD8–
46: Protected-IMRAS-039 D7 Imm5	CD14-CD19-/L/CD3+CD56+/CD127–, CD8+	0.5761386138613861	NK	D7 Imm5	S039	Protected	D126	IMRAS-033-054	NKT	NKT: CD127–CD8+
46: Protected-IMRAS-039 D7 Imm5	CD14-CD19-/L/CD3+CD56+/CD127+	3.4823762376237624	NK	D7 Imm5	S039	Protected	D126	IMRAS-033-054	NKT	NKT: CD127+
46: Protected-IMRAS-039 D7 Imm5	CD14-CD19-/L/CD3+CD56+/CD127+, CD8–	0.8820792079207921	NK	D7 Imm5	S039	Protected	D126	IMRAS-033-054	NKT	NKT: CD127+CD8–
46: Protected-IMRAS-039 D7 Imm5	CD14-CD19-/L/CD3+CD56+/CD127+, CD8–/VD2+	0.41158415841584156	NK	D7 Imm5	S039	Protected	D126	IMRAS-033-054	NKT	NKT: CD127+CD8–VD2+
46: Protected-IMRAS-039 D7 Imm5	CD14-CD19-/L/CD3+CD56+/CD127+, CD8–/VD2-	0.47049504950495047	NK	D7 Imm5	S039	Protected	D126	IMRAS-033-054	NKT	NKT: CD127+CD8–VD2-
46: Protected-IMRAS-039 D7 Imm5	CD14-CD19-/L/CD3+CD56+/CD127+, CD8+	2.6218811881188118	NK	D7 Imm5	S039	Protected	D126	IMRAS-033-054	NKT	NKT: CD127+CD8+
46: Protected-IMRAS-039 D7 Imm5	CD14-CD19-/L/CD3+CD56+/CD127+, CD8+/VD2+	0.08188118811881188	NK	D7 Imm5	S039	Protected	D126	IMRAS-033-054	NKT	NKT: CD127+CD8+VD2+
46: Protected-IMRAS-039 D7 Imm5	CD14-CD19-/L/CD3+CD56+/CD127+, CD8+/VD2-	2.54	NK	D7 Imm5	S039	Protected	D126	IMRAS-033-054	NKT	NKT: CD127+CD8+VD2-
46: Protected-IMRAS-039 D7 Imm5	CD14-CD19-/L/CD3+CD56+/CD161–, TCR va72–	0.9025742574257426	NK	D7 Imm5	S039	Protected	D126	IMRAS-033-054	NKT	NKT: CD161–TCRva72–
46: Protected-IMRAS-039 D7 Imm5	CD14-CD19-/L/CD3+CD56+/CD161–, TCR va72+	0.04099009900990099	NK	D7 Imm5	S039	Protected	D126	IMRAS-033-054	NKT	NKT: CD161–TCRva72+
46: Protected-IMRAS-039 D7 Imm5	CD14-CD19-/L/CD3+CD56+/CD161+, TCR va72–	1.09980198019802	NK	D7 Imm5	S039	Protected	D126	IMRAS-033-054	NKT	NKT: CD161+TCRva72–
46: Protected-IMRAS-039 D7 Imm5	CD14-CD19-/L/CD3+CD56+/CD161+, TCR va72+	2.44960396039604	NK	D7 Imm5	S039	Protected	D126	IMRAS-033-054	NKT	NKT: CD161+TCRva72+
46: Protected-IMRAS-039 D7 Imm5	CD14-CD19-/L/CD3+CD56+/Ki67+	0.03712871287128713	NK	D7 Imm5	S039	Protected	D126	IMRAS-033-054	NKT	NKT: Ki67+
46: Protected-IMRAS-039 D7 Imm5	CD14-CD19-/L/CD3+CD56+/NKG2A–, FCeRI–	3.3308910891089107	NK	D7 Imm5	S039	Protected	D126	IMRAS-033-054	NKT	NKT: NKG2A–FCeRI–
46: Protected-IMRAS-039 D7 Imm5	CD14-CD19-/L/CD3+CD56+/NKG2A–, FCeRI–/CD161–, CD4–	0.6305940594059406	NK	D7 Imm5	S039	Protected	D126	IMRAS-033-054	NKT	NKT: NKG2A–FCeRI–CD161–CD4–
46: Protected-IMRAS-039 D7 Imm5	CD14-CD19-/L/CD3+CD56+/NKG2A–, FCeRI–/CD161–, CD4–/CD38 +	0.21851485148514851	NK	D7 Imm5	S039	Protected	D126	IMRAS-033-054	NKT	NKT: NKG2A–FCeRI–CD161–CD4–CD38+
46: Protected-IMRAS-039 D7 Imm5	CD14-CD19-/L/CD3+CD56+/NKG2A–, FCeRI–/CD161–, CD4–/cKit+	0.008118811881188119	NK	D7 Imm5	S039	Protected	D126	IMRAS-033-054	NKT	NKT: NKG2A–FCeRI–CD161–CD4–cKit+
46: Protected-IMRAS-039 D7 Imm5	CD14-CD19-/L/CD3+CD56+/NKG2A–, FCeRI–/CD161–, CD4+	0.06851485148514852	NK	D7 Imm5	S039	Protected	D126	IMRAS-033-054	NKT	NKT: NKG2A–FCeRI–CD161–CD4+
46: Protected-IMRAS-039 D7 Imm5	CD14-CD19-/L/CD3+CD56+/NKG2A–, FCeRI–/CD161–, CD4+/CD38 +	0.03762376237623762	NK	D7 Imm5	S039	Protected	D126	IMRAS-033-054	NKT	NKT: NKG2A–FCeRI–CD161–CD4+CD38+
46: Protected-IMRAS-039 D7 Imm5	CD14-CD19-/L/CD3+CD56+/NKG2A–, FCeRI–/CD161–, CD4+/cKit+	0.0038613861386138613	NK	D7 Imm5	S039	Protected	D126	IMRAS-033-054	NKT	NKT: NKG2A–FCeRI–CD161–CD4+cKit+
46: Protected-IMRAS-039 D7 Imm5	CD14-CD19-/L/CD3+CD56+/NKG2A–, FCeRI–/CD161–, CD8–	0.16702970297029704	NK	D7 Imm5	S039	Protected	D126	IMRAS-033-054	NKT	NKT: NKG2A–FCeRI–CD161–CD8–
46: Protected-IMRAS-039 D7 Imm5	CD14-CD19-/L/CD3+CD56+/NKG2A–, FCeRI–/CD161–, CD8–/CD38 +	0.1095049504950495	NK	D7 Imm5	S039	Protected	D126	IMRAS-033-054	NKT	NKT: NKG2A–FCeRI–CD161–CD8–CD38+
46: Protected-IMRAS-039 D7 Imm5	CD14-CD19-/L/CD3+CD56+/NKG2A–, FCeRI–/CD161–, CD8–/cKit+	0.00504950495049505	NK	D7 Imm5	S039	Protected	D126	IMRAS-033-054	NKT	NKT: NKG2A–FCeRI–CD161–CD8–cKit+
46: Protected-IMRAS-039 D7 Imm5	CD14-CD19-/L/CD3+CD56+/NKG2A–, FCeRI–/CD161–, CD8+	0.5753465346534653	NK	D7 Imm5	S039	Protected	D126	IMRAS-033-054	NKT	NKT: NKG2A–FCeRI–CD161–CD8+
46: Protected-IMRAS-039 D7 Imm5	CD14-CD19-/L/CD3+CD56+/NKG2A–, FCeRI–/CD161–, CD8+/CD38 +	0.16524752475247526	NK	D7 Imm5	S039	Protected	D126	IMRAS-033-054	NKT	NKT: NKG2A–FCeRI–CD161–CD8+CD38+
46: Protected-IMRAS-039 D7 Imm5	CD14-CD19-/L/CD3+CD56+/NKG2A–, FCeRI–/CD161–, CD8+/cKit+	0.007920792079207921	NK	D7 Imm5	S039	Protected	D126	IMRAS-033-054	NKT	NKT: NKG2A–FCeRI–CD161–CD8+cKit+
46: Protected-IMRAS-039 D7 Imm5	CD14-CD19-/L/CD3+CD56+/NKG2A–, FCeRI–/CD161–, CD27-	0.32643564356435645	NK	D7 Imm5	S039	Protected	D126	IMRAS-033-054	NKT	NKT: NKG2A–FCeRI–CD161–CD27-
46: Protected-IMRAS-039 D7 Imm5	CD14-CD19-/L/CD3+CD56+/NKG2A–, FCeRI–/CD161–, CD27-/CD38 +	0.13346534653465347	NK	D7 Imm5	S039	Protected	D126	IMRAS-033-054	NKT	NKT: NKG2A–FCeRI–CD161–CD27-CD38+
46: Protected-IMRAS-039 D7 Imm5	CD14-CD19-/L/CD3+CD56+/NKG2A–, FCeRI–/CD161–, CD27-/cKit+	0.005544554455445544	NK	D7 Imm5	S039	Protected	D126	IMRAS-033-054	NKT	NKT: NKG2A–FCeRI–CD161–CD27-cKit+
46: Protected-IMRAS-039 D7 Imm5	CD14-CD19-/L/CD3+CD56+/NKG2A–, FCeRI–/CD161–, CD27+	0.3582178217821782	NK	D7 Imm5	S039	Protected	D126	IMRAS-033-054	NKT	NKT: NKG2A–FCeRI–CD161–CD27+
46: Protected-IMRAS-039 D7 Imm5	CD14-CD19-/L/CD3+CD56+/NKG2A–, FCeRI–/CD161–, CD27+/CD38 +	0.11663366336633664	NK	D7 Imm5	S039	Protected	D126	IMRAS-033-054	NKT	NKT: NKG2A–FCeRI–CD161–CD27+CD38+
46: Protected-IMRAS-039 D7 Imm5	CD14-CD19-/L/CD3+CD56+/NKG2A–, FCeRI–/CD161–, CD27+/cKit+	0.005841584158415842	NK	D7 Imm5	S039	Protected	D126	IMRAS-033-054	NKT	NKT: NKG2A–FCeRI–CD161–CD27+cKit+
46: Protected-IMRAS-039 D7 Imm5	CD14-CD19-/L/CD3+CD56+/NKG2A–, FCeRI–/CD161+, CD4–	2.4234653465346536	NK	D7 Imm5	S039	Protected	D126	IMRAS-033-054	NKT	NKT: NKG2A–FCeRI–CD161+CD4–
46: Protected-IMRAS-039 D7 Imm5	CD14-CD19-/L/CD3+CD56+/NKG2A–, FCeRI–/CD161+, CD4–/CD38 +	0.22267326732673268	NK	D7 Imm5	S039	Protected	D126	IMRAS-033-054	NKT	NKT: NKG2A–FCeRI–CD161+CD4–CD38+
46: Protected-IMRAS-039 D7 Imm5	CD14-CD19-/L/CD3+CD56+/NKG2A–, FCeRI–/CD161+, CD4–/cKit+	0.04396039603960396	NK	D7 Imm5	S039	Protected	D126	IMRAS-033-054	NKT	NKT: NKG2A–FCeRI–CD161+CD4–cKit+
46: Protected-IMRAS-039 D7 Imm5	CD14-CD19-/L/CD3+CD56+/NKG2A–, FCeRI–/CD161+, CD4+	0.2083168316831683	NK	D7 Imm5	S039	Protected	D126	IMRAS-033-054	NKT	NKT: NKG2A–FCeRI–CD161+CD4+
46: Protected-IMRAS-039 D7 Imm5	CD14-CD19-/L/CD3+CD56+/NKG2A–, FCeRI–/CD161+, CD4+/CD38 +	0.08524752475247525	NK	D7 Imm5	S039	Protected	D126	IMRAS-033-054	NKT	NKT: NKG2A–FCeRI–CD161+CD4+CD38+
46: Protected-IMRAS-039 D7 Imm5	CD14-CD19-/L/CD3+CD56+/NKG2A–, FCeRI–/CD161+, CD4+/cKit+	0.011881188118811881	NK	D7 Imm5	S039	Protected	D126	IMRAS-033-054	NKT	NKT: NKG2A–FCeRI–CD161+CD4+cKit+
46: Protected-IMRAS-039 D7 Imm5	CD14-CD19-/L/CD3+CD56+/NKG2A–, FCeRI–/CD161+, CD8-	0.5282178217821782	NK	D7 Imm5	S039	Protected	D126	IMRAS-033-054	NKT	NKT: NKG2A–FCeRI–CD161+CD8-
46: Protected-IMRAS-039 D7 Imm5	CD14-CD19-/L/CD3+CD56+/NKG2A–, FCeRI–/CD161+, CD8-/CD38 +	0.16594059405940595	NK	D7 Imm5	S039	Protected	D126	IMRAS-033-054	NKT	NKT: NKG2A–FCeRI–CD161+CD8-CD38+
46: Protected-IMRAS-039 D7 Imm5	CD14-CD19-/L/CD3+CD56+/NKG2A–, FCeRI–/CD161+, CD8-/cKit+	0.018316831683168316	NK	D7 Imm5	S039	Protected	D126	IMRAS-033-054	NKT	NKT: NKG2A–FCeRI–CD161+CD8-cKit+
46: Protected-IMRAS-039 D7 Imm5	CD14-CD19-/L/CD3+CD56+/NKG2A–, FCeRI–/CD161+, CD8+	2.06029702970297	NK	D7 Imm5	S039	Protected	D126	IMRAS-033-054	NKT	NKT: NKG2A–FCeRI–CD161+CD8+
46: Protected-IMRAS-039 D7 Imm5	CD14-CD19-/L/CD3+CD56+/NKG2A–, FCeRI–/CD161+, CD8+/CD38 +	0.12336633663366336	NK	D7 Imm5	S039	Protected	D126	IMRAS-033-054	NKT	NKT: NKG2A–FCeRI–CD161+CD8+CD38+
46: Protected-IMRAS-039 D7 Imm5	CD14-CD19-/L/CD3+CD56+/NKG2A–, FCeRI–/CD161+, CD8+/cKit+	0.03653465346534653	NK	D7 Imm5	S039	Protected	D126	IMRAS-033-054	NKT	NKT: NKG2A–FCeRI–CD161+CD8+cKit+
46: Protected-IMRAS-039 D7 Imm5	CD14-CD19-/L/CD3+CD56+/NKG2A–, FCeRI–/CD161+, CD27–	0.5441584158415842	NK	D7 Imm5	S039	Protected	D126	IMRAS-033-054	NKT	NKT: NKG2A–FCeRI–CD161+CD27–
46: Protected-IMRAS-039 D7 Imm5	CD14-CD19-/L/CD3+CD56+/NKG2A–, FCeRI–/CD161+, CD27–/CD38 +	0.14346534653465345	NK	D7 Imm5	S039	Protected	D126	IMRAS-033-054	NKT	NKT: NKG2A–FCeRI–CD161+CD27–CD38+
46: Protected-IMRAS-039 D7 Imm5	CD14-CD19-/L/CD3+CD56+/NKG2A–, FCeRI–/CD161+, CD27–/cKit+	0.01712871287128713	NK	D7 Imm5	S039	Protected	D126	IMRAS-033-054	NKT	NKT: NKG2A–FCeRI–CD161+CD27–cKit+
46: Protected-IMRAS-039 D7 Imm5	CD14-CD19-/L/CD3+CD56+/NKG2A–, FCeRI–/CD161+, CD27+	2.102079207920792	NK	D7 Imm5	S039	Protected	D126	IMRAS-033-054	NKT	NKT: NKG2A–FCeRI–CD161+CD27+
46: Protected-IMRAS-039 D7 Imm5	CD14-CD19-/L/CD3+CD56+/NKG2A–, FCeRI–/CD161+, CD27+/CD38 +	0.1704950495049505	NK	D7 Imm5	S039	Protected	D126	IMRAS-033-054	NKT	NKT: NKG2A–FCeRI–CD161+CD27+CD38+
46: Protected-IMRAS-039 D7 Imm5	CD14-CD19-/L/CD3+CD56+/NKG2A–, FCeRI–/CD161+, CD27+/cKit+	0.03930693069306931	NK	D7 Imm5	S039	Protected	D126	IMRAS-033-054	NKT	NKT: NKG2A–FCeRI–CD161+CD27+cKit+
46: Protected-IMRAS-039 D7 Imm5	CD14-CD19-/L/CD3+CD56+/NKG2A–, FCeRI+	0.08831683168316831	NK	D7 Imm5	S039	Protected	D126	IMRAS-033-054	NKT	NKT: NKG2A–FCeRI+
46: Protected-IMRAS-039 D7 Imm5	CD14-CD19-/L/CD3+CD56+/NKG2A+, FCeRI–	0.9857425742574257	NK	D7 Imm5	S039	Protected	D126	IMRAS-033-054	NKT	NKT: NKG2A+FCeRI–
46: Protected-IMRAS-039 D7 Imm5	CD14-CD19-/L/CD3+CD56+/NKG2A+, FCeRI+	0.08801980198019801	NK	D7 Imm5	S039	Protected	D126	IMRAS-033-054	NKT	NKT: NKG2A+FCeRI+
46: Protected-IMRAS-039 D7 Imm5	CD14-CD19-/L/CD3+CD56+/NKp30+	0.13544554455445545	NK	D7 Imm5	S039	Protected	D126	IMRAS-033-054	NKT	NKT: NKp30+
46: Protected-IMRAS-039 D7 Imm5	CD14-CD19-/L/CD3+CD56+/NKp30+/CD27+	0.10871287128712871	NK	D7 Imm5	S039	Protected	D126	IMRAS-033-054	NKT	NKT: NKp30+CD27+
46: Protected-IMRAS-039 D7 Imm5	CD14-CD19-/L/CD3+CD56+/NKp30+/CD27-	0.026732673267326732	NK	D7 Imm5	S039	Protected	D126	IMRAS-033-054	NKT	NKT: NKp30+CD27-
46: Protected-IMRAS-039 D7 Imm5	CD14-CD19-/L/CD3+CD56+/NKp30+/CD127+	0.11237623762376238	NK	D7 Imm5	S039	Protected	D126	IMRAS-033-054	NKT	NKT: NKp30+CD127+
46: Protected-IMRAS-039 D7 Imm5	CD14-CD19-/L/CD3+CD56+/TCRgd+	0.9216831683168317	NK	D7 Imm5	S039	Protected	D126	IMRAS-033-054	NKT	NKT: TCRgd+
46: Protected-IMRAS-039 D7 Imm5	CD14-CD19-/L/CD3+CD56+/TCRgd+/CD8+	0.1911881188118812	NK	D7 Imm5	S039	Protected	D126	IMRAS-033-054	NKT	NKT: TCRgd+CD8+
46: Protected-IMRAS-039 D7 Imm5	CD14-CD19-/L/CD3+CD56+/TCRgd+/NKG2A+	0.5526732673267327	NK	D7 Imm5	S039	Protected	D126	IMRAS-033-054	NKT	NKT: TCRgd+NKG2A+
46: Protected-IMRAS-039 D7 Imm5	CD14-CD19-/L/CD3+CD56+/TCRgd+/NKG2A-	0.369009900990099	NK	D7 Imm5	S039	Protected	D126	IMRAS-033-054	NKT	NKT: TCRgd+NKG2A-
46: Protected-IMRAS-039 D7 Imm5	CD14-CD19-/L/CD3+CD56+/VD2–, CD8–	0.4388118811881188	NK	D7 Imm5	S039	Protected	D126	IMRAS-033-054	NKT	NKT: VD2–CD8–
46: Protected-IMRAS-039 D7 Imm5	CD14-CD19-/L/CD3+CD56+/VD2–, CD8+	3.1113861386138613	NK	D7 Imm5	S039	Protected	D126	IMRAS-033-054	NKT	NKT: VD2–CD8+
46: Protected-IMRAS-039 D7 Imm5	CD14-CD19-/L/CD3+CD56+/VD2–, CD8+/CD57+	0.19742574257425743	NK	D7 Imm5	S039	Protected	D126	IMRAS-033-054	NKT	NKT: VD2–CD8+CD57+
46: Protected-IMRAS-039 D7 Imm5	CD14-CD19-/L/CD3+CD56+/VD2+, CD8–	0.7668316831683168	NK	D7 Imm5	S039	Protected	D126	IMRAS-033-054	NKT	NKT: VD2+CD8–
46: Protected-IMRAS-039 D7 Imm5	CD14-CD19-/L/CD3+CD56+/VD2+, CD8+	0.17594059405940593	NK	D7 Imm5	S039	Protected	D126	IMRAS-033-054	NKT	NKT: VD2+CD8+
46: Protected-IMRAS-039 D7 Imm5	CD14-CD19-/L/CD3-/CD3- clean up/CD3-DR-/CD16-/ILC	0.2198019801980198	NK	D7 Imm5	S039	Protected	D126	IMRAS-033-054	ILC	ILC: Total
46: Protected-IMRAS-039 D7 Imm5	CD14-CD19-/L/CD3-/CD3- clean up/CD3-DR-/CD16-/ILC/CD161+	0.12475247524752475	NK	D7 Imm5	S039	Protected	D126	IMRAS-033-054	ILC	ILC: CD161+
46: Protected-IMRAS-039 D7 Imm5	CD14-CD19-/L/CD3-/CD3- clean up/CD3-DR-/CD16-/ILC/CD161+/ILC1	0.07079207920792079	NK	D7 Imm5	S039	Protected	D126	IMRAS-033-054	ILC	ILC: CD161+ILC1
46: Protected-IMRAS-039 D7 Imm5	CD14-CD19-/L/CD3-/CD3- clean up/CD3-DR-/CD16-/ILC/CD161+/ILC1/CD56+	0.05891089108910891	NK	D7 Imm5	S039	Protected	D126	IMRAS-033-054	ILC	ILC: CD161+ILC1CD56+
46: Protected-IMRAS-039 D7 Imm5	CD14-CD19-/L/CD3-/CD3- clean up/CD3-DR-/CD16-/ILC/CD161+/ILC1/CD56+/Ki67+	0.0010891089108910892	NK	D7 Imm5	S039	Protected	D126	IMRAS-033-054	ILC	ILC: CD161+ILC1CD56+Ki67+
46: Protected-IMRAS-039 D7 Imm5	CD14-CD19-/L/CD3-/CD3- clean up/CD3-DR-/CD16-/ILC/CD161+/ILC2	0.004356435643564357	NK	D7 Imm5	S039	Protected	D126	IMRAS-033-054	ILC	ILC: CD161+ILC2
46: Protected-IMRAS-039 D7 Imm5	CD14-CD19-/L/CD3-/CD3- clean up/CD3-DR-/CD16-/ILC/CD161+/ILC3	0.047524752475247525	NK	D7 Imm5	S039	Protected	D126	IMRAS-033-054	ILC	ILC: CD161+ILC3
46: Protected-IMRAS-039 D7 Imm5	CD14-CD19-/L/CD3-/CD3- clean up/CD3-DR-/CD16-/ILC/CD161+/ILC3/CD56+	0.02574257425742574	NK	D7 Imm5	S039	Protected	D126	IMRAS-033-054	ILC	ILC: CD161+ILC3CD56+
46: Protected-IMRAS-039 D7 Imm5	CD14-CD19-/L/CD3-/CD3- clean up/CD3-DR-/CD16-/ILC/CD161+/ILC3/CD56+/Ki67+	0.0017821782178217822	NK	D7 Imm5	S039	Protected	D126	IMRAS-033-054	ILC	ILC: CD161+ILC3CD56+Ki67+
46: Protected-IMRAS-039 D7 Imm5	CD14-CD19-/L/CD3-/CD3- clean up/CD3-DR-/CD16-/ILC/ILC1	0.13841584158415843	NK	D7 Imm5	S039	Protected	D126	IMRAS-033-054	ILC	ILC: ILC1
46: Protected-IMRAS-039 D7 Imm5	CD14-CD19-/L/CD3-/CD3- clean up/CD3-DR-/CD16-/ILC/ILC1/CD56+	0.08643564356435643	NK	D7 Imm5	S039	Protected	D126	IMRAS-033-054	ILC	ILC: ILC1CD56+
46: Protected-IMRAS-039 D7 Imm5	CD14-CD19-/L/CD3-/CD3- clean up/CD3-DR-/CD16-/ILC/ILC1/CD56+/Ki67+	0.001188118811881188	NK	D7 Imm5	S039	Protected	D126	IMRAS-033-054	ILC	ILC: ILC1CD56+Ki67+
46: Protected-IMRAS-039 D7 Imm5	CD14-CD19-/L/CD3-/CD3- clean up/CD3-DR-/CD16-/ILC/ILC2	0.009207920792079207	NK	D7 Imm5	S039	Protected	D126	IMRAS-033-054	ILC	ILC: ILC2
46: Protected-IMRAS-039 D7 Imm5	CD14-CD19-/L/CD3-/CD3- clean up/CD3-DR-/CD16-/ILC/ILC3	0.06930693069306931	NK	D7 Imm5	S039	Protected	D126	IMRAS-033-054	ILC	ILC: ILC3
46: Protected-IMRAS-039 D7 Imm5	CD14-CD19-/L/CD3-/CD3- clean up/CD3-DR-/CD16-/ILC/ILC3/CD56+	0.03	NK	D7 Imm5	S039	Protected	D126	IMRAS-033-054	ILC	ILC: ILC3CD56+
46: Protected-IMRAS-039 D7 Imm5	CD14-CD19-/L/CD3-/CD3- clean up/CD3-DR-/CD16-/ILC/ILC3/CD56+/Ki67+	0.0019801980198019802	NK	D7 Imm5	S039	Protected	D126	IMRAS-033-054	ILC	ILC: ILC3CD56+Ki67+
46: Protected-IMRAS-039 D7 Imm5	CD14-CD19-/L/CD3-/CD3- clean up/CD3-DR-/CD56hiCD16+	0.4881188118811881	NK	D7 Imm5	S039	Protected	D126	IMRAS-033-054	NK	NK: CD16+
46: Protected-IMRAS-039 D7 Imm5	CD14-CD19-/L/CD3-/CD3- clean up/CD3-DR-/CD56hiCD16+/CD8–, CD27–	0.2296039603960396	NK	D7 Imm5	S039	Protected	D126	IMRAS-033-054	NK	NK: CD16+CD8–CD27–
46: Protected-IMRAS-039 D7 Imm5	CD14-CD19-/L/CD3-/CD3- clean up/CD3-DR-/CD56hiCD16+/CD8–, CD27+	0.08168316831683169	NK	D7 Imm5	S039	Protected	D126	IMRAS-033-054	NK	NK: CD16+CD8–CD27+
46: Protected-IMRAS-039 D7 Imm5	CD14-CD19-/L/CD3-/CD3- clean up/CD3-DR-/CD56hiCD16+/CD8+, CD27–	0.1299009900990099	NK	D7 Imm5	S039	Protected	D126	IMRAS-033-054	NK	NK: CD16+CD8+CD27–
46: Protected-IMRAS-039 D7 Imm5	CD14-CD19-/L/CD3-/CD3- clean up/CD3-DR-/CD56hiCD16+/CD8+, CD27+	0.04693069306930693	NK	D7 Imm5	S039	Protected	D126	IMRAS-033-054	NK	NK: CD16+CD8+CD27+
46: Protected-IMRAS-039 D7 Imm5	CD14-CD19-/L/CD3-/CD3- clean up/CD3-DR-/CD56hiCD16+/NKp46–, CD8–	0.05188118811881188	NK	D7 Imm5	S039	Protected	D126	IMRAS-033-054	NK	NK: CD16+NKp46–CD8–
46: Protected-IMRAS-039 D7 Imm5	CD14-CD19-/L/CD3-/CD3- clean up/CD3-DR-/CD56hiCD16+/NKp46–, CD8+	0.03900990099009901	NK	D7 Imm5	S039	Protected	D126	IMRAS-033-054	NK	NK: CD16+NKp46–CD8+
46: Protected-IMRAS-039 D7 Imm5	CD14-CD19-/L/CD3-/CD3- clean up/CD3-DR-/CD56hiCD16+/NKp46+, CD8-	0.2489108910891089	NK	D7 Imm5	S039	Protected	D126	IMRAS-033-054	NK	NK: CD16+NKp46+CD8-
46: Protected-IMRAS-039 D7 Imm5	CD14-CD19-/L/CD3-/CD3- clean up/CD3-DR-/CD56hiCD16+/NKp46+, CD8+	0.1483168316831683	NK	D7 Imm5	S039	Protected	D126	IMRAS-033-054	NK	NK: CD16+NKp46+CD8+
46: Protected-IMRAS-039 D7 Imm5	CD14-CD19-/L/CD3-/CD3- clean up/CD3-DR-/CD56hiCD16-	0.24158415841584158	NK	D7 Imm5	S039	Protected	D126	IMRAS-033-054	NK	NK: CD16-
46: Protected-IMRAS-039 D7 Imm5	CD14-CD19-/L/CD3-/CD3- clean up/CD3-DR-/CD56hiCD16-/CD27–, NKG2A–	0.015841584158415842	NK	D7 Imm5	S039	Protected	D126	IMRAS-033-054	NK	NK: CD16-CD27–NKG2A–
46: Protected-IMRAS-039 D7 Imm5	CD14-CD19-/L/CD3-/CD3- clean up/CD3-DR-/CD56hiCD16-/CD27–, NKG2A–/NKG2D+	0.004752475247524752	NK	D7 Imm5	S039	Protected	D126	IMRAS-033-054	NK	NK: CD16-CD27–NKG2A–NKG2D+
46: Protected-IMRAS-039 D7 Imm5	CD14-CD19-/L/CD3-/CD3- clean up/CD3-DR-/CD56hiCD16-/CD27–, NKG2A–/NKG2D-	0.007425742574257425	NK	D7 Imm5	S039	Protected	D126	IMRAS-033-054	NK	NK: CD16-CD27–NKG2A–NKG2D-
46: Protected-IMRAS-039 D7 Imm5	CD14-CD19-/L/CD3-/CD3- clean up/CD3-DR-/CD56hiCD16-/CD27–, NKG2A+	0.1607920792079208	NK	D7 Imm5	S039	Protected	D126	IMRAS-033-054	NK	NK: CD16-CD27–NKG2A+
46: Protected-IMRAS-039 D7 Imm5	CD14-CD19-/L/CD3-/CD3- clean up/CD3-DR-/CD56hiCD16-/CD27–, NKG2A+/CD8+	0.02910891089108911	NK	D7 Imm5	S039	Protected	D126	IMRAS-033-054	NK	NK: CD16-CD27–NKG2A+CD8+
46: Protected-IMRAS-039 D7 Imm5	CD14-CD19-/L/CD3-/CD3- clean up/CD3-DR-/CD56hiCD16-/CD27–, NKG2A+/NKG2D+	0.09841584158415842	NK	D7 Imm5	S039	Protected	D126	IMRAS-033-054	NK	NK: CD16-CD27–NKG2A+NKG2D+
46: Protected-IMRAS-039 D7 Imm5	CD14-CD19-/L/CD3-/CD3- clean up/CD3-DR-/CD56hiCD16-/CD27–, NKG2A+/NKG2D-	0.03663366336633663	NK	D7 Imm5	S039	Protected	D126	IMRAS-033-054	NK	NK: CD16-CD27–NKG2A+NKG2D-
46: Protected-IMRAS-039 D7 Imm5	CD14-CD19-/L/CD3-/CD3- clean up/CD3-DR-/CD56hiCD16-/CD27+, NKG2A–	0.0048514851485148515	NK	D7 Imm5	S039	Protected	D126	IMRAS-033-054	NK	NK: CD16-CD27+NKG2A–
46: Protected-IMRAS-039 D7 Imm5	CD14-CD19-/L/CD3-/CD3- clean up/CD3-DR-/CD56hiCD16-/CD27+, NKG2A+	0.0600990099009901	NK	D7 Imm5	S039	Protected	D126	IMRAS-033-054	NK	NK: CD16-CD27+NKG2A+
46: Protected-IMRAS-039 D7 Imm5	CD14-CD19-/L/CD3-/CD3- clean up/CD3-DR-/CD56hiCD16-/CD27+, NKG2A+/CD8+	0.020693069306930694	NK	D7 Imm5	S039	Protected	D126	IMRAS-033-054	NK	NK: CD16-CD27+NKG2A+CD8+
46: Protected-IMRAS-039 D7 Imm5	CD14-CD19-/L/CD3-/CD3- clean up/CD3-DR-/CD56hiCD16-/CD27+, NKG2A+/NKG2D+	0.052277227722772275	NK	D7 Imm5	S039	Protected	D126	IMRAS-033-054	NK	NK: CD16-CD27+NKG2A+NKG2D+
46: Protected-IMRAS-039 D7 Imm5	CD14-CD19-/L/CD3-/CD3- clean up/CD3-DR-/CD56hiCD16-/CD27+, NKG2A+/NKG2D-	0.0048514851485148515	NK	D7 Imm5	S039	Protected	D126	IMRAS-033-054	NK	NK: CD16-CD27+NKG2A+NKG2D-
46: Protected-IMRAS-039 D7 Imm5	CD14-CD19-/L/CD3-/CD3- clean up/CD3-DR-/CD56hiCD16-/Ki67+	0.012277227722772278	NK	D7 Imm5	S039	Protected	D126	IMRAS-033-054	NK	NK: CD16-Ki67+
46: Protected-IMRAS-039 D7 Imm5	CD14-CD19-/L/CD3-/CD3- clean up/CD3-DR-/CD56hiCD16-/NKG2D+	0.1597029702970297	NK	D7 Imm5	S039	Protected	D126	IMRAS-033-054	NK	NK: CD16-NKG2D+
46: Protected-IMRAS-039 D7 Imm5	CD14-CD19-/L/CD3-/CD3- clean up/CD3-DR-/CD56hiCD16-/NKG2D-	0.04940594059405941	NK	D7 Imm5	S039	Protected	D126	IMRAS-033-054	NK	NK: CD16-NKG2D-
46: Protected-IMRAS-039 D7 Imm5	CD14-CD19-/L/CD3-/CD3- clean up/CD3-DR-/CD56hiCD16-/NKp46+	0.16198019801980199	NK	D7 Imm5	S039	Protected	D126	IMRAS-033-054	NK	NK: CD16-NKp46+
46: Protected-IMRAS-039 D7 Imm5	CD14-CD19-/L/CD3-/CD3- clean up/CD3-DR-/CD56intCD16hi	3.9902970297029703	NK	D7 Imm5	S039	Protected	D126	IMRAS-033-054	NK	NK: CD16hi
46: Protected-IMRAS-039 D7 Imm5	CD14-CD19-/L/CD3-/CD3- clean up/CD3-DR-/CD56intCD16hi/CD38+	3.700990099009901	NK	D7 Imm5	S039	Protected	D126	IMRAS-033-054	NK	NK: CD16hiCD38+
46: Protected-IMRAS-039 D7 Imm5	CD14-CD19-/L/CD3-/CD3- clean up/CD3-DR-/CD56intCD16hi/CD38+/Ki67-NKp46-	1.9299009900990098	NK	D7 Imm5	S039	Protected	D126	IMRAS-033-054	NK	NK: CD16hiCD38+Ki67-NKp46-
46: Protected-IMRAS-039 D7 Imm5	CD14-CD19-/L/CD3-/CD3- clean up/CD3-DR-/CD56intCD16hi/FCeRI+	3.751287128712871	NK	D7 Imm5	S039	Protected	D126	IMRAS-033-054	NK	NK: CD16hiFCeRI+
46: Protected-IMRAS-039 D7 Imm5	CD14-CD19-/L/CD3-/CD3- clean up/CD3-DR-/CD56intCD16hi/FCeRI+/CD57–, NKG2A–	1.3742574257425744	NK	D7 Imm5	S039	Protected	D126	IMRAS-033-054	NK	NK: CD16hiFCeRI+CD57–NKG2A–
46: Protected-IMRAS-039 D7 Imm5	CD14-CD19-/L/CD3-/CD3- clean up/CD3-DR-/CD56intCD16hi/FCeRI+/CD57–, NKG2A–/Ki67–, CD8–	0.9211881188118812	NK	D7 Imm5	S039	Protected	D126	IMRAS-033-054	NK	NK: CD16hiFCeRI+CD57–NKG2A–Ki67–CD8–
46: Protected-IMRAS-039 D7 Imm5	CD14-CD19-/L/CD3-/CD3- clean up/CD3-DR-/CD56intCD16hi/FCeRI+/CD57–, NKG2A–/Ki67–, CD8+	0.3994059405940594	NK	D7 Imm5	S039	Protected	D126	IMRAS-033-054	NK	NK: CD16hiFCeRI+CD57–NKG2A–Ki67–CD8+
46: Protected-IMRAS-039 D7 Imm5	CD14-CD19-/L/CD3-/CD3- clean up/CD3-DR-/CD56intCD16hi/FCeRI+/CD57–, NKG2A–/Ki67+, CD8–	0.03663366336633663	NK	D7 Imm5	S039	Protected	D126	IMRAS-033-054	NK	NK: CD16hiFCeRI+CD57–NKG2A–Ki67+CD8–
46: Protected-IMRAS-039 D7 Imm5	CD14-CD19-/L/CD3-/CD3- clean up/CD3-DR-/CD56intCD16hi/FCeRI+/CD57–, NKG2A–/Ki67+, CD8+	0.01702970297029703	NK	D7 Imm5	S039	Protected	D126	IMRAS-033-054	NK	NK: CD16hiFCeRI+CD57–NKG2A–Ki67+CD8+
46: Protected-IMRAS-039 D7 Imm5	CD14-CD19-/L/CD3-/CD3- clean up/CD3-DR-/CD56intCD16hi/FCeRI+/CD57–, NKG2A+	2.110891089108911	NK	D7 Imm5	S039	Protected	D126	IMRAS-033-054	NK	NK: CD16hiFCeRI+CD57–NKG2A+
46: Protected-IMRAS-039 D7 Imm5	CD14-CD19-/L/CD3-/CD3- clean up/CD3-DR-/CD56intCD16hi/FCeRI+/CD57–, NKG2A+/CD27–, CD8–	1.2388118811881188	NK	D7 Imm5	S039	Protected	D126	IMRAS-033-054	NK	NK: CD16hiFCeRI+CD57–NKG2A+CD27–CD8–
46: Protected-IMRAS-039 D7 Imm5	CD14-CD19-/L/CD3-/CD3- clean up/CD3-DR-/CD56intCD16hi/FCeRI+/CD57–, NKG2A+/CD27–, CD8+	0.7052475247524752	NK	D7 Imm5	S039	Protected	D126	IMRAS-033-054	NK	NK: CD16hiFCeRI+CD57–NKG2A+CD27–CD8+
46: Protected-IMRAS-039 D7 Imm5	CD14-CD19-/L/CD3-/CD3- clean up/CD3-DR-/CD56intCD16hi/FCeRI+/CD57–, NKG2A+/CD27+, CD8–	0.11237623762376238	NK	D7 Imm5	S039	Protected	D126	IMRAS-033-054	NK	NK: CD16hiFCeRI+CD57–NKG2A+CD27+CD8–
46: Protected-IMRAS-039 D7 Imm5	CD14-CD19-/L/CD3-/CD3- clean up/CD3-DR-/CD56intCD16hi/FCeRI+/CD57–, NKG2A+/CD27+, CD8+	0.054455445544554455	NK	D7 Imm5	S039	Protected	D126	IMRAS-033-054	NK	NK: CD16hiFCeRI+CD57–NKG2A+CD27+CD8+
46: Protected-IMRAS-039 D7 Imm5	CD14-CD19-/L/CD3-/CD3- clean up/CD3-DR-/CD56intCD16hi/FCeRI+/CD57–, NKG2A+/Ki67–, CD8–	1.2604950495049505	NK	D7 Imm5	S039	Protected	D126	IMRAS-033-054	NK	NK: CD16hiFCeRI+CD57–NKG2A+Ki67–CD8–
46: Protected-IMRAS-039 D7 Imm5	CD14-CD19-/L/CD3-/CD3- clean up/CD3-DR-/CD56intCD16hi/FCeRI+/CD57–, NKG2A+/Ki67–, CD8+	0.7686138613861386	NK	D7 Imm5	S039	Protected	D126	IMRAS-033-054	NK	NK: CD16hiFCeRI+CD57–NKG2A+Ki67–CD8+
46: Protected-IMRAS-039 D7 Imm5	CD14-CD19-/L/CD3-/CD3- clean up/CD3-DR-/CD56intCD16hi/FCeRI+/CD57–, NKG2A+/Ki67+, CD8–	0.05871287128712871	NK	D7 Imm5	S039	Protected	D126	IMRAS-033-054	NK	NK: CD16hiFCeRI+CD57–NKG2A+Ki67+CD8–
46: Protected-IMRAS-039 D7 Imm5	CD14-CD19-/L/CD3-/CD3- clean up/CD3-DR-/CD56intCD16hi/FCeRI+/CD57–, NKG2A+/Ki67+, CD8+	0.02306930693069307	NK	D7 Imm5	S039	Protected	D126	IMRAS-033-054	NK	NK: CD16hiFCeRI+CD57–NKG2A+Ki67+CD8+
46: Protected-IMRAS-039 D7 Imm5	CD14-CD19-/L/CD3-/CD3- clean up/CD3-DR-/CD56intCD16hi/FCeRI+/CD57+, NKG2A–	0.14435643564356435	NK	D7 Imm5	S039	Protected	D126	IMRAS-033-054	NK	NK: CD16hiFCeRI+CD57+NKG2A–
46: Protected-IMRAS-039 D7 Imm5	CD14-CD19-/L/CD3-/CD3- clean up/CD3-DR-/CD56intCD16hi/FCeRI+/CD57+, NKG2A+	0.12178217821782178	NK	D7 Imm5	S039	Protected	D126	IMRAS-033-054	NK	NK: CD16hiFCeRI+CD57+NKG2A+
46: Protected-IMRAS-039 D7 Imm5	CD14-CD19-/L/CD3-/CD3- clean up/CD3-DR-/CD56intCD16hi/FCeRI+/NKG2A–, CD38–	0.16742574257425744	NK	D7 Imm5	S039	Protected	D126	IMRAS-033-054	NK	NK: CD16hiFCeRI+NKG2A–CD38–
46: Protected-IMRAS-039 D7 Imm5	CD14-CD19-/L/CD3-/CD3- clean up/CD3-DR-/CD56intCD16hi/FCeRI+/NKG2A–, CD38+	1.4022772277227722	NK	D7 Imm5	S039	Protected	D126	IMRAS-033-054	NK	NK: CD16hiFCeRI+NKG2A–CD38+
46: Protected-IMRAS-039 D7 Imm5	CD14-CD19-/L/CD3-/CD3- clean up/CD3-DR-/CD56intCD16hi/FCeRI+/NKG2A+, CD38–	0.10188118811881187	NK	D7 Imm5	S039	Protected	D126	IMRAS-033-054	NK	NK: CD16hiFCeRI+NKG2A+CD38–
46: Protected-IMRAS-039 D7 Imm5	CD14-CD19-/L/CD3-/CD3- clean up/CD3-DR-/CD56intCD16hi/FCeRI+/NKG2A+, CD38+	2.0797029702970296	NK	D7 Imm5	S039	Protected	D126	IMRAS-033-054	NK	NK: CD16hiFCeRI+NKG2A+CD38+
46: Protected-IMRAS-039 D7 Imm5	CD14-CD19-/L/CD3-/CD3- clean up/CD3-DR-/CD56intCD16hi/FCeRI-NKG2C+	0.17683168316831682	NK	D7 Imm5	S039	Protected	D126	IMRAS-033-054	NK	NK: CD16hiFCeRI-NKG2C+
46: Protected-IMRAS-039 D7 Imm5	CD14-CD19-/L/CD3-/CD3- clean up/CD3-DR-/CD56intCD16hi/FCeRI-NKG2C+/NKG2A+	0.08871287128712871	NK	D7 Imm5	S039	Protected	D126	IMRAS-033-054	NK	NK: CD16hiFCeRI-NKG2C+NKG2A+
46: Protected-IMRAS-039 D7 Imm5	CD14-CD19-/L/CD3-/CD3- clean up/CD3-DR-/CD56intCD16hi/FCeRI-NKG2C+/NKG2A-	0.08801980198019801	NK	D7 Imm5	S039	Protected	D126	IMRAS-033-054	NK	NK: CD16hiFCeRI-NKG2C+NKG2A-
46: Protected-IMRAS-039 D7 Imm5	CD14-CD19-/L/CD3-/CD3- clean up/CD3-DR-/CD56intCD16hi/FCeRI-NKG2C+/NKG2A-/CD8+	0.03792079207920792	NK	D7 Imm5	S039	Protected	D126	IMRAS-033-054	NK	NK: CD16hiFCeRI-NKG2C+NKG2A-CD8+
46: Protected-IMRAS-039 D7 Imm5	CD14-CD19-/L/CD3-/CD3- clean up/CD3-DR-/CD56intCD16hi/FCeRI-NKG2C+/NKG2A-/CD38 +	0.07495049504950495	NK	D7 Imm5	S039	Protected	D126	IMRAS-033-054	NK	NK: CD16hiFCeRI-NKG2C+NKG2A-CD38+
46: Protected-IMRAS-039 D7 Imm5	CD14-CD19-/L/CD3-/CD3- clean up/CD3-DR-/CD56intCD16hi/FCeRI-NKG2C+/NKG2A-/CD161+	0.04940594059405941	NK	D7 Imm5	S039	Protected	D126	IMRAS-033-054	NK	NK: CD16hiFCeRI-NKG2C+NKG2A-CD161+
46: Protected-IMRAS-039 D7 Imm5	CD14-CD19-/L/CD3-/CD3- clean up/CD3-DR-/CD56intCD16hi/FCeRI-NKG2C+/NKG2A-/NKp30+	0.060198019801980196	NK	D7 Imm5	S039	Protected	D126	IMRAS-033-054	NK	NK: CD16hiFCeRI-NKG2C+NKG2A-NKp30+
48: Protected-IMRAS-045 D14 Imm5	CD14-CD19-/L/CD3 T/CD161+, TCR va72+	0.7791411042944786	NK	D14 Imm5	S045	Protected	D133	IMRAS-033-054	MAIT	MAIT: Total
48: Protected-IMRAS-045 D14 Imm5	CD14-CD19-/L/CD3 T/CD161+, TCR va72+/CD4–, CD8–	0.23546012269938651	NK	D14 Imm5	S045	Protected	D133	IMRAS-033-054	MAIT	MAIT: CD4–CD8–
48: Protected-IMRAS-045 D14 Imm5	CD14-CD19-/L/CD3 T/CD161+, TCR va72+/CD4–, CD8+	0.4233128834355828	NK	D14 Imm5	S045	Protected	D133	IMRAS-033-054	MAIT	MAIT: CD4–CD8+
48: Protected-IMRAS-045 D14 Imm5	CD14-CD19-/L/CD3 T/CD161+, TCR va72+/CD4+, CD8–	0.09644171779141104	NK	D14 Imm5	S045	Protected	D133	IMRAS-033-054	MAIT	MAIT: CD4+CD8–
48: Protected-IMRAS-045 D14 Imm5	CD14-CD19-/L/CD3 T/CD161+, TCR va72+/CD4+, CD8+	0.02392638036809816	NK	D14 Imm5	S045	Protected	D133	IMRAS-033-054	MAIT	MAIT: CD4+CD8+
48: Protected-IMRAS-045 D14 Imm5	CD14-CD19-/L/CD3 T/GDT	1.5658895705521472	NK	D14 Imm5	S045	Protected	D133	IMRAS-033-054	γδT	γδT: Total
48: Protected-IMRAS-045 D14 Imm5	CD14-CD19-/L/CD3 T/GDT/CD161–, TCR va72–	1.1705521472392637	NK	D14 Imm5	S045	Protected	D133	IMRAS-033-054	γδT	γδT: CD161–TCRva72–
48: Protected-IMRAS-045 D14 Imm5	CD14-CD19-/L/CD3 T/GDT/CD161–, TCR va72+	0.0015950920245398773	NK	D14 Imm5	S045	Protected	D133	IMRAS-033-054	γδT	γδT: CD161–TCRva72+
48: Protected-IMRAS-045 D14 Imm5	CD14-CD19-/L/CD3 T/GDT/CD161+, TCR va72–	0.39067484662576685	NK	D14 Imm5	S045	Protected	D133	IMRAS-033-054	γδT	γδT: CD161+TCRva72–
48: Protected-IMRAS-045 D14 Imm5	CD14-CD19-/L/CD3 T/GDT/CD161+, TCR va72+	0.003067484662576687	NK	D14 Imm5	S045	Protected	D133	IMRAS-033-054	γδT	γδT: CD161+TCRva72+
48: Protected-IMRAS-045 D14 Imm5	CD14-CD19-/L/CD3 T/GDT/cKIT Pe cy55–, CD27 BUV373–	0.6195092024539878	NK	D14 Imm5	S045	Protected	D133	IMRAS-033-054	γδT	γδT: cKITPecy55–CD27BUV373–
48: Protected-IMRAS-045 D14 Imm5	CD14-CD19-/L/CD3 T/GDT/cKIT Pe cy55–, CD27 BUV373–/VD2+	0.32588957055214723	NK	D14 Imm5	S045	Protected	D133	IMRAS-033-054	γδT	γδT: cKITPecy55–CD27BUV373–VD2+
48: Protected-IMRAS-045 D14 Imm5	CD14-CD19-/L/CD3 T/GDT/cKIT Pe cy55–, CD27 BUV373–/VD2-	0.2936196319018405	NK	D14 Imm5	S045	Protected	D133	IMRAS-033-054	γδT	γδT: cKITPecy55–CD27BUV373–VD2-
48: Protected-IMRAS-045 D14 Imm5	CD14-CD19-/L/CD3 T/GDT/cKIT Pe cy55–, CD27 BUV373+	0.9311656441717792	NK	D14 Imm5	S045	Protected	D133	IMRAS-033-054	γδT	γδT: cKITPecy55–CD27BUV373+
48: Protected-IMRAS-045 D14 Imm5	CD14-CD19-/L/CD3 T/GDT/cKIT Pe cy55–, CD27 BUV373+/VD2+	0.46613496932515336	NK	D14 Imm5	S045	Protected	D133	IMRAS-033-054	γδT	γδT: cKITPecy55–CD27BUV373+VD2+
48: Protected-IMRAS-045 D14 Imm5	CD14-CD19-/L/CD3 T/GDT/cKIT Pe cy55–, CD27 BUV373+/VD2-	0.46503067484662575	NK	D14 Imm5	S045	Protected	D133	IMRAS-033-054	γδT	γδT: cKITPecy55–CD27BUV373+VD2-
48: Protected-IMRAS-045 D14 Imm5	CD14-CD19-/L/CD3 T/GDT/cKIT Pe cy55+, CD27 BUV373–	0.004417177914110429	NK	D14 Imm5	S045	Protected	D133	IMRAS-033-054	γδT	γδT: cKITPecy55+CD27BUV373–
48: Protected-IMRAS-045 D14 Imm5	CD14-CD19-/L/CD3 T/GDT/cKIT Pe cy55+, CD27 BUV373–/VD2+	0.002331288343558282	NK	D14 Imm5	S045	Protected	D133	IMRAS-033-054	γδT	γδT: cKITPecy55+CD27BUV373–VD2+
48: Protected-IMRAS-045 D14 Imm5	CD14-CD19-/L/CD3 T/GDT/cKIT Pe cy55+, CD27 BUV373–/VD2-	0.0020858895705521473	NK	D14 Imm5	S045	Protected	D133	IMRAS-033-054	γδT	γδT: cKITPecy55+CD27BUV373–VD2-
48: Protected-IMRAS-045 D14 Imm5	CD14-CD19-/L/CD3 T/GDT/cKIT Pe cy55+, CD27 BUV373+	0.010797546012269938	NK	D14 Imm5	S045	Protected	D133	IMRAS-033-054	γδT	γδT: cKITPecy55+CD27BUV373+
48: Protected-IMRAS-045 D14 Imm5	CD14-CD19-/L/CD3 T/GDT/cKIT Pe cy55+, CD27 BUV373+/VD2+	0.0068711656441717795	NK	D14 Imm5	S045	Protected	D133	IMRAS-033-054	γδT	γδT: cKITPecy55+CD27BUV373+VD2+
48: Protected-IMRAS-045 D14 Imm5	CD14-CD19-/L/CD3 T/GDT/cKIT Pe cy55+, CD27 BUV373+/VD2-	0.00392638036809816	NK	D14 Imm5	S045	Protected	D133	IMRAS-033-054	γδT	γδT: cKITPecy55+CD27BUV373+VD2-
48: Protected-IMRAS-045 D14 Imm5	CD14-CD19-/L/CD3 T/GDT/cKit+	0.0098159509202454	NK	D14 Imm5	S045	Protected	D133	IMRAS-033-054	γδT	γδT: cKit+
48: Protected-IMRAS-045 D14 Imm5	CD14-CD19-/L/CD3 T/GDT/Ki67+gd	0.016441717791411042	NK	D14 Imm5	S045	Protected	D133	IMRAS-033-054	γδT	γδT: Ki67+gd
48: Protected-IMRAS-045 D14 Imm5	CD14-CD19-/L/CD3 T/GDT/Ki67+Vd2	0.020368098159509202	NK	D14 Imm5	S045	Protected	D133	IMRAS-033-054	γδT	γδT: Ki67+Vd2
48: Protected-IMRAS-045 D14 Imm5	CD14-CD19-/L/CD3 T/GDT/VD2–, CD127–	0.3823312883435583	NK	D14 Imm5	S045	Protected	D133	IMRAS-033-054	γδT	γδT: VD2–CD127–
48: Protected-IMRAS-045 D14 Imm5	CD14-CD19-/L/CD3 T/GDT/VD2–, CD127+	0.38404907975460123	NK	D14 Imm5	S045	Protected	D133	IMRAS-033-054	γδT	γδT: VD2–CD127+
48: Protected-IMRAS-045 D14 Imm5	CD14-CD19-/L/CD3 T/GDT/VD2–, NKG2A–	0.7570552147239263	NK	D14 Imm5	S045	Protected	D133	IMRAS-033-054	γδT	γδT: VD2–NKG2A–
48: Protected-IMRAS-045 D14 Imm5	CD14-CD19-/L/CD3 T/GDT/VD2–, NKG2A+	0.010429447852760737	NK	D14 Imm5	S045	Protected	D133	IMRAS-033-054	γδT	γδT: VD2–NKG2A+
48: Protected-IMRAS-045 D14 Imm5	CD14-CD19-/L/CD3 T/GDT/VD2–, CD161–	0.6730061349693252	NK	D14 Imm5	S045	Protected	D133	IMRAS-033-054	γδT	γδT: VD2–CD161–
48: Protected-IMRAS-045 D14 Imm5	CD14-CD19-/L/CD3 T/GDT/VD2–, CD161–/NKG2A+	0.0068711656441717795	NK	D14 Imm5	S045	Protected	D133	IMRAS-033-054	γδT	γδT: VD2–CD161–NKG2A+
48: Protected-IMRAS-045 D14 Imm5	CD14-CD19-/L/CD3 T/GDT/VD2–, CD161–/NKG2A-	0.6661349693251534	NK	D14 Imm5	S045	Protected	D133	IMRAS-033-054	γδT	γδT: VD2–CD161–NKG2A-
48: Protected-IMRAS-045 D14 Imm5	CD14-CD19-/L/CD3 T/GDT/VD2–, CD161+	0.09705521472392638	NK	D14 Imm5	S045	Protected	D133	IMRAS-033-054	γδT	γδT: VD2–CD161+
48: Protected-IMRAS-045 D14 Imm5	CD14-CD19-/L/CD3 T/GDT/VD2–, CD161+/NKG2A+	0.0036809815950920245	NK	D14 Imm5	S045	Protected	D133	IMRAS-033-054	γδT	γδT: VD2–CD161+NKG2A+
48: Protected-IMRAS-045 D14 Imm5	CD14-CD19-/L/CD3 T/GDT/VD2–, CD161+/NKG2A-	0.09337423312883436	NK	D14 Imm5	S045	Protected	D133	IMRAS-033-054	γδT	γδT: VD2–CD161+NKG2A-
48: Protected-IMRAS-045 D14 Imm5	CD14-CD19-/L/CD3 T/GDT/VD2–, CD27–	0.3029447852760736	NK	D14 Imm5	S045	Protected	D133	IMRAS-033-054	γδT	γδT: VD2–CD27–
48: Protected-IMRAS-045 D14 Imm5	CD14-CD19-/L/CD3 T/GDT/VD2–, CD27+	0.4625766871165644	NK	D14 Imm5	S045	Protected	D133	IMRAS-033-054	γδT	γδT: VD2–CD27+
48: Protected-IMRAS-045 D14 Imm5	CD14-CD19-/L/CD3 T/GDT/VD2–, CD27+/NKG2A–, cKIT–	0.4482208588957055	NK	D14 Imm5	S045	Protected	D133	IMRAS-033-054	γδT	γδT: VD2–CD27+NKG2A–cKIT–
48: Protected-IMRAS-045 D14 Imm5	CD14-CD19-/L/CD3 T/GDT/VD2–, CD27+/NKG2A–, cKIT+	0.005398773006134969	NK	D14 Imm5	S045	Protected	D133	IMRAS-033-054	γδT	γδT: VD2–CD27+NKG2A–cKIT+
48: Protected-IMRAS-045 D14 Imm5	CD14-CD19-/L/CD3 T/GDT/VD2–, CD27+/NKG2A+, cKIT–	0.008834355828220859	NK	D14 Imm5	S045	Protected	D133	IMRAS-033-054	γδT	γδT: VD2–CD27+NKG2A+cKIT–
48: Protected-IMRAS-045 D14 Imm5	CD14-CD19-/L/CD3 T/GDT/VD2–, CD4–	0.7277300613496932	NK	D14 Imm5	S045	Protected	D133	IMRAS-033-054	γδT	γδT: VD2–CD4–
48: Protected-IMRAS-045 D14 Imm5	CD14-CD19-/L/CD3 T/GDT/VD2–, CD4+	0.03975460122699386	NK	D14 Imm5	S045	Protected	D133	IMRAS-033-054	γδT	γδT: VD2–CD4+
48: Protected-IMRAS-045 D14 Imm5	CD14-CD19-/L/CD3 T/GDT/VD2–, CD8–	0.4136196319018405	NK	D14 Imm5	S045	Protected	D133	IMRAS-033-054	γδT	γδT: VD2–CD8–
48: Protected-IMRAS-045 D14 Imm5	CD14-CD19-/L/CD3 T/GDT/VD2–, CD8+	0.3505521472392638	NK	D14 Imm5	S045	Protected	D133	IMRAS-033-054	γδT	γδT: VD2–CD8+
48: Protected-IMRAS-045 D14 Imm5	CD14-CD19-/L/CD3 T/GDT/VD2+, CD4–	0.7760736196319018	NK	D14 Imm5	S045	Protected	D133	IMRAS-033-054	γδT	γδT: VD2+CD4–
48: Protected-IMRAS-045 D14 Imm5	CD14-CD19-/L/CD3 T/GDT/VD2+, CD4–	0.7760736196319018	NK	D14 Imm5	S045	Protected	D133	IMRAS-033-054	Vδ2 γδT	Vδ2 γδT: CD4–
48: Protected-IMRAS-045 D14 Imm5	CD14-CD19-/L/CD3 T/GDT/VD2+, CD4+	0.022331288343558284	NK	D14 Imm5	S045	Protected	D133	IMRAS-033-054	γδT	γδT: VD2+CD4+
48: Protected-IMRAS-045 D14 Imm5	CD14-CD19-/L/CD3 T/GDT/VD2+, CD4+	0.022331288343558284	NK	D14 Imm5	S045	Protected	D133	IMRAS-033-054	Vδ2 γδT	Vδ2 γδT: CD4+
48: Protected-IMRAS-045 D14 Imm5	CD14-CD19-/L/CD3 T/GDT/VD2+, CD8–	0.5980368098159509	NK	D14 Imm5	S045	Protected	D133	IMRAS-033-054	γδT	γδT: VD2+CD8–
48: Protected-IMRAS-045 D14 Imm5	CD14-CD19-/L/CD3 T/GDT/VD2+, CD8–	0.5980368098159509	NK	D14 Imm5	S045	Protected	D133	IMRAS-033-054	Vδ2 γδT	Vδ2 γδT: CD8–
48: Protected-IMRAS-045 D14 Imm5	CD14-CD19-/L/CD3 T/GDT/VD2+, CD8+	0.20368098159509201	NK	D14 Imm5	S045	Protected	D133	IMRAS-033-054	γδT	γδT: VD2+CD8+
48: Protected-IMRAS-045 D14 Imm5	CD14-CD19-/L/CD3 T/GDT/VD2+, CD8+	0.20368098159509201	NK	D14 Imm5	S045	Protected	D133	IMRAS-033-054	Vδ2 γδT	Vδ2 γδT: CD8+
48: Protected-IMRAS-045 D14 Imm5	CD14-CD19-/L/CD3 T/GDT/VD2+, CD27–	0.34208588957055214	NK	D14 Imm5	S045	Protected	D133	IMRAS-033-054	γδT	γδT: VD2+CD27–
48: Protected-IMRAS-045 D14 Imm5	CD14-CD19-/L/CD3 T/GDT/VD2+, CD27–	0.34208588957055214	NK	D14 Imm5	S045	Protected	D133	IMRAS-033-054	Vδ2 γδT	Vδ2 γδT: CD27–
48: Protected-IMRAS-045 D14 Imm5	CD14-CD19-/L/CD3 T/GDT/VD2+, CD27+	0.4582822085889571	NK	D14 Imm5	S045	Protected	D133	IMRAS-033-054	γδT	γδT: VD2+CD27+
48: Protected-IMRAS-045 D14 Imm5	CD14-CD19-/L/CD3 T/GDT/VD2+, CD27+	0.4582822085889571	NK	D14 Imm5	S045	Protected	D133	IMRAS-033-054	Vδ2 γδT	Vδ2 γδT: CD27+
48: Protected-IMRAS-045 D14 Imm5	CD14-CD19-/L/CD3 T/GDT/VD2+, CD27+/NKG2A+	0.3550920245398773	NK	D14 Imm5	S045	Protected	D133	IMRAS-033-054	γδT	γδT: VD2+CD27+NKG2A+
48: Protected-IMRAS-045 D14 Imm5	CD14-CD19-/L/CD3 T/GDT/VD2+, CD27+/NKG2A+	0.3550920245398773	NK	D14 Imm5	S045	Protected	D133	IMRAS-033-054	Vδ2 γδT	Vδ2 γδT: CD27+NKG2A+
48: Protected-IMRAS-045 D14 Imm5	CD14-CD19-/L/CD3 T/GDT/VD2+, CD27+/NKG2A-	0.10319018404907976	NK	D14 Imm5	S045	Protected	D133	IMRAS-033-054	γδT	γδT: VD2+CD27+NKG2A-
48: Protected-IMRAS-045 D14 Imm5	CD14-CD19-/L/CD3 T/GDT/VD2+, CD27+/NKG2A-	0.10319018404907976	NK	D14 Imm5	S045	Protected	D133	IMRAS-033-054	Vδ2 γδT	Vδ2 γδT: CD27+NKG2A-
48: Protected-IMRAS-045 D14 Imm5	CD14-CD19-/L/CD3 T/GDT/VD2+, CD161–	0.4888343558282209	NK	D14 Imm5	S045	Protected	D133	IMRAS-033-054	γδT	γδT: VD2+CD161–
48: Protected-IMRAS-045 D14 Imm5	CD14-CD19-/L/CD3 T/GDT/VD2+, CD161–	0.4888343558282209	NK	D14 Imm5	S045	Protected	D133	IMRAS-033-054	Vδ2 γδT	Vδ2 γδT: CD161–
48: Protected-IMRAS-045 D14 Imm5	CD14-CD19-/L/CD3 T/GDT/VD2+, CD161–/NKG2A+	0.3266257668711656	NK	D14 Imm5	S045	Protected	D133	IMRAS-033-054	γδT	γδT: VD2+CD161–NKG2A+
48: Protected-IMRAS-045 D14 Imm5	CD14-CD19-/L/CD3 T/GDT/VD2+, CD161–/NKG2A+	0.3266257668711656	NK	D14 Imm5	S045	Protected	D133	IMRAS-033-054	Vδ2 γδT	Vδ2 γδT: CD161–NKG2A+
48: Protected-IMRAS-045 D14 Imm5	CD14-CD19-/L/CD3 T/GDT/VD2+, CD161–/NKG2A-	0.16220858895705523	NK	D14 Imm5	S045	Protected	D133	IMRAS-033-054	γδT	γδT: VD2+CD161–NKG2A-
48: Protected-IMRAS-045 D14 Imm5	CD14-CD19-/L/CD3 T/GDT/VD2+, CD161–/NKG2A-	0.16220858895705523	NK	D14 Imm5	S045	Protected	D133	IMRAS-033-054	Vδ2 γδT	Vδ2 γδT: CD161–NKG2A-
48: Protected-IMRAS-045 D14 Imm5	CD14-CD19-/L/CD3 T/GDT/VD2+, CD161+	0.30699386503067483	NK	D14 Imm5	S045	Protected	D133	IMRAS-033-054	γδT	γδT: VD2+CD161+
48: Protected-IMRAS-045 D14 Imm5	CD14-CD19-/L/CD3 T/GDT/VD2+, CD161+	0.30699386503067483	NK	D14 Imm5	S045	Protected	D133	IMRAS-033-054	Vδ2 γδT	Vδ2 γδT: CD161+
48: Protected-IMRAS-045 D14 Imm5	CD14-CD19-/L/CD3 T/GDT/VD2+, CD161+/NKG2A+	0.23251533742331287	NK	D14 Imm5	S045	Protected	D133	IMRAS-033-054	γδT	γδT: VD2+CD161+NKG2A+
48: Protected-IMRAS-045 D14 Imm5	CD14-CD19-/L/CD3 T/GDT/VD2+, CD161+/NKG2A+	0.23251533742331287	NK	D14 Imm5	S045	Protected	D133	IMRAS-033-054	Vδ2 γδT	Vδ2 γδT: CD161+NKG2A+
48: Protected-IMRAS-045 D14 Imm5	CD14-CD19-/L/CD3 T/GDT/VD2+, CD161+/NKG2A-	0.07447852760736197	NK	D14 Imm5	S045	Protected	D133	IMRAS-033-054	γδT	γδT: VD2+CD161+NKG2A-
48: Protected-IMRAS-045 D14 Imm5	CD14-CD19-/L/CD3 T/GDT/VD2+, CD161+/NKG2A-	0.07447852760736197	NK	D14 Imm5	S045	Protected	D133	IMRAS-033-054	Vδ2 γδT	Vδ2 γδT: CD161+NKG2A-
48: Protected-IMRAS-045 D14 Imm5	CD14-CD19-/L/CD3 T/GDT/VD2+, NKG2A–	0.23693251533742332	NK	D14 Imm5	S045	Protected	D133	IMRAS-033-054	γδT	γδT: VD2+NKG2A–
48: Protected-IMRAS-045 D14 Imm5	CD14-CD19-/L/CD3 T/GDT/VD2+, NKG2A–	0.23693251533742332	NK	D14 Imm5	S045	Protected	D133	IMRAS-033-054	Vδ2 γδT	Vδ2 γδT: NKG2A–
48: Protected-IMRAS-045 D14 Imm5	CD14-CD19-/L/CD3 T/GDT/VD2+, NKG2A+	0.5614723926380368	NK	D14 Imm5	S045	Protected	D133	IMRAS-033-054	γδT	γδT: VD2+NKG2A+
48: Protected-IMRAS-045 D14 Imm5	CD14-CD19-/L/CD3 T/GDT/VD2+, NKG2A+	0.5614723926380368	NK	D14 Imm5	S045	Protected	D133	IMRAS-033-054	Vδ2 γδT	Vδ2 γδT: NKG2A+
48: Protected-IMRAS-045 D14 Imm5	CD14-CD19-/L/CD3 T/GDT/VD2+, CD127–	0.48208588957055215	NK	D14 Imm5	S045	Protected	D133	IMRAS-033-054	γδT	γδT: VD2+CD127–
48: Protected-IMRAS-045 D14 Imm5	CD14-CD19-/L/CD3 T/GDT/VD2+, CD127–	0.48208588957055215	NK	D14 Imm5	S045	Protected	D133	IMRAS-033-054	Vδ2 γδT	Vδ2 γδT: CD127–
48: Protected-IMRAS-045 D14 Imm5	CD14-CD19-/L/CD3 T/GDT/VD2+, CD127+	0.31742331288343556	NK	D14 Imm5	S045	Protected	D133	IMRAS-033-054	γδT	γδT: VD2+CD127+
48: Protected-IMRAS-045 D14 Imm5	CD14-CD19-/L/CD3 T/GDT/VD2+, CD127+	0.31742331288343556	NK	D14 Imm5	S045	Protected	D133	IMRAS-033-054	Vδ2 γδT	Vδ2 γδT: CD127+
48: Protected-IMRAS-045 D14 Imm5	CD14-CD19-/L/CD3 T/Vd2 GDT	0.7771779141104295	NK	D14 Imm5	S045	Protected	D133	IMRAS-033-054	γδT	γδT: Total
48: Protected-IMRAS-045 D14 Imm5	CD14-CD19-/L/CD3 T/Vd2 GDT	0.7771779141104295	NK	D14 Imm5	S045	Protected	D133	IMRAS-033-054	Vδ2 γδT	Vδ2 γδT: Total
48: Protected-IMRAS-045 D14 Imm5	CD14-CD19-/L/CD3+CD56+	1.3941104294478528	NK	D14 Imm5	S045	Protected	D133	IMRAS-033-054	NKT	NKT: Total
48: Protected-IMRAS-045 D14 Imm5	CD14-CD19-/L/CD3+CD56+/CD4–, CD16–	0.8128834355828221	NK	D14 Imm5	S045	Protected	D133	IMRAS-033-054	NKT	NKT: CD4–CD16–
48: Protected-IMRAS-045 D14 Imm5	CD14-CD19-/L/CD3+CD56+/CD4–, CD16–/CD38 +	0.1569325153374233	NK	D14 Imm5	S045	Protected	D133	IMRAS-033-054	NKT	NKT: CD4–CD16–CD38+
48: Protected-IMRAS-045 D14 Imm5	CD14-CD19-/L/CD3+CD56+/CD4–, CD16–/cKit+	0.01411042944785276	NK	D14 Imm5	S045	Protected	D133	IMRAS-033-054	NKT	NKT: CD4–CD16–cKit+
48: Protected-IMRAS-045 D14 Imm5	CD14-CD19-/L/CD3+CD56+/CD4–, CD16+	0.13067484662576687	NK	D14 Imm5	S045	Protected	D133	IMRAS-033-054	NKT	NKT: CD4–CD16+
48: Protected-IMRAS-045 D14 Imm5	CD14-CD19-/L/CD3+CD56+/CD4–, CD16+/CD38 +	0.10122699386503067	NK	D14 Imm5	S045	Protected	D133	IMRAS-033-054	NKT	NKT: CD4–CD16+CD38+
48: Protected-IMRAS-045 D14 Imm5	CD14-CD19-/L/CD3+CD56+/CD4–, CD16+/cKit+	0.004294478527607362	NK	D14 Imm5	S045	Protected	D133	IMRAS-033-054	NKT	NKT: CD4–CD16+cKit+
48: Protected-IMRAS-045 D14 Imm5	CD14-CD19-/L/CD3+CD56+/CD4+, CD16–	0.3752147239263804	NK	D14 Imm5	S045	Protected	D133	IMRAS-033-054	NKT	NKT: CD4+CD16–
48: Protected-IMRAS-045 D14 Imm5	CD14-CD19-/L/CD3+CD56+/CD4+, CD16–/CD38 +	0.24539877300613497	NK	D14 Imm5	S045	Protected	D133	IMRAS-033-054	NKT	NKT: CD4+CD16–CD38+
48: Protected-IMRAS-045 D14 Imm5	CD14-CD19-/L/CD3+CD56+/CD4+, CD16–/cKit+	0.011656441717791411	NK	D14 Imm5	S045	Protected	D133	IMRAS-033-054	NKT	NKT: CD4+CD16–cKit+
48: Protected-IMRAS-045 D14 Imm5	CD14-CD19-/L/CD3+CD56+/CD4+, CD16+	0.07533742331288344	NK	D14 Imm5	S045	Protected	D133	IMRAS-033-054	NKT	NKT: CD4+CD16+
48: Protected-IMRAS-045 D14 Imm5	CD14-CD19-/L/CD3+CD56+/CD4+, CD16+/CD38 +	0.07177914110429448	NK	D14 Imm5	S045	Protected	D133	IMRAS-033-054	NKT	NKT: CD4+CD16+CD38+
48: Protected-IMRAS-045 D14 Imm5	CD14-CD19-/L/CD3+CD56+/CD4+, CD16+/cKit+	0.00294478527607362	NK	D14 Imm5	S045	Protected	D133	IMRAS-033-054	NKT	NKT: CD4+CD16+cKit+
48: Protected-IMRAS-045 D14 Imm5	CD14-CD19-/L/CD3+CD56+/CD8–, CD16–	0.3030674846625767	NK	D14 Imm5	S045	Protected	D133	IMRAS-033-054	NKT	NKT: CD8–CD16–
48: Protected-IMRAS-045 D14 Imm5	CD14-CD19-/L/CD3+CD56+/CD8–, CD16–/CD38 +	0.16650306748466256	NK	D14 Imm5	S045	Protected	D133	IMRAS-033-054	NKT	NKT: CD8–CD16–CD38+
48: Protected-IMRAS-045 D14 Imm5	CD14-CD19-/L/CD3+CD56+/CD8–, CD16–/cKit+	0.0098159509202454	NK	D14 Imm5	S045	Protected	D133	IMRAS-033-054	NKT	NKT: CD8–CD16–cKit+
48: Protected-IMRAS-045 D14 Imm5	CD14-CD19-/L/CD3+CD56+/CD8–, CD16+	0.08404907975460123	NK	D14 Imm5	S045	Protected	D133	IMRAS-033-054	NKT	NKT: CD8–CD16+
48: Protected-IMRAS-045 D14 Imm5	CD14-CD19-/L/CD3+CD56+/CD8–, CD16+/CD38 +	0.07030674846625767	NK	D14 Imm5	S045	Protected	D133	IMRAS-033-054	NKT	NKT: CD8–CD16+CD38+
48: Protected-IMRAS-045 D14 Imm5	CD14-CD19-/L/CD3+CD56+/CD8–, CD16+/cKit+	0.0031901840490797546	NK	D14 Imm5	S045	Protected	D133	IMRAS-033-054	NKT	NKT: CD8–CD16+cKit+
48: Protected-IMRAS-045 D14 Imm5	CD14-CD19-/L/CD3+CD56+/CD8+, CD16–	0.8280981595092024	NK	D14 Imm5	S045	Protected	D133	IMRAS-033-054	NKT	NKT: CD8+CD16–
48: Protected-IMRAS-045 D14 Imm5	CD14-CD19-/L/CD3+CD56+/CD8+, CD16–/CD38 +	0.21680981595092025	NK	D14 Imm5	S045	Protected	D133	IMRAS-033-054	NKT	NKT: CD8+CD16–CD38+
48: Protected-IMRAS-045 D14 Imm5	CD14-CD19-/L/CD3+CD56+/CD8+, CD16–/cKit+	0.01411042944785276	NK	D14 Imm5	S045	Protected	D133	IMRAS-033-054	NKT	NKT: CD8+CD16–cKit+
48: Protected-IMRAS-045 D14 Imm5	CD14-CD19-/L/CD3+CD56+/CD8+, CD16+	0.17889570552147238	NK	D14 Imm5	S045	Protected	D133	IMRAS-033-054	NKT	NKT: CD8+CD16+
48: Protected-IMRAS-045 D14 Imm5	CD14-CD19-/L/CD3+CD56+/CD8+, CD16+/CD38 +	0.12171779141104294	NK	D14 Imm5	S045	Protected	D133	IMRAS-033-054	NKT	NKT: CD8+CD16+CD38+
48: Protected-IMRAS-045 D14 Imm5	CD14-CD19-/L/CD3+CD56+/CD8+, CD16+/cKit+	0.00588957055214724	NK	D14 Imm5	S045	Protected	D133	IMRAS-033-054	NKT	NKT: CD8+CD16+cKit+
48: Protected-IMRAS-045 D14 Imm5	CD14-CD19-/L/CD3+CD56+/CD16-	0.9177914110429448	NK	D14 Imm5	S045	Protected	D133	IMRAS-033-054	NKT	NKT: CD16-
48: Protected-IMRAS-045 D14 Imm5	CD14-CD19-/L/CD3+CD56+/CD16-/CD38 +	0.33042944785276074	NK	D14 Imm5	S045	Protected	D133	IMRAS-033-054	NKT	NKT: CD16-CD38+
48: Protected-IMRAS-045 D14 Imm5	CD14-CD19-/L/CD3+CD56+/CD16-/cKit+	0.01987730061349693	NK	D14 Imm5	S045	Protected	D133	IMRAS-033-054	NKT	NKT: CD16-cKit+
48: Protected-IMRAS-045 D14 Imm5	CD14-CD19-/L/CD3+CD56+/CD16hi	0.15668711656441717	NK	D14 Imm5	S045	Protected	D133	IMRAS-033-054	NKT	NKT: CD16hi
48: Protected-IMRAS-045 D14 Imm5	CD14-CD19-/L/CD3+CD56+/CD16hi/CD57+	0.04392638036809816	NK	D14 Imm5	S045	Protected	D133	IMRAS-033-054	NKT	NKT: CD16hiCD57+
48: Protected-IMRAS-045 D14 Imm5	CD14-CD19-/L/CD3+CD56+/CD16int	0.3122699386503067	NK	D14 Imm5	S045	Protected	D133	IMRAS-033-054	NKT	NKT: CD16int
48: Protected-IMRAS-045 D14 Imm5	CD14-CD19-/L/CD3+CD56+/CD16int/CD57+	0.14613496932515338	NK	D14 Imm5	S045	Protected	D133	IMRAS-033-054	NKT	NKT: CD16intCD57+
48: Protected-IMRAS-045 D14 Imm5	CD14-CD19-/L/CD3+CD56+/CD57+	0.42073619631901843	NK	D14 Imm5	S045	Protected	D133	IMRAS-033-054	NKT	NKT: CD57+
48: Protected-IMRAS-045 D14 Imm5	CD14-CD19-/L/CD3+CD56+/CD57+/CD8–, CD27–	0.03398773006134969	NK	D14 Imm5	S045	Protected	D133	IMRAS-033-054	NKT	NKT: CD57+CD8–CD27–
48: Protected-IMRAS-045 D14 Imm5	CD14-CD19-/L/CD3+CD56+/CD57+/CD8–, CD27+	0.019386503067484663	NK	D14 Imm5	S045	Protected	D133	IMRAS-033-054	NKT	NKT: CD57+CD8–CD27+
48: Protected-IMRAS-045 D14 Imm5	CD14-CD19-/L/CD3+CD56+/CD57+/CD8+, CD27–	0.31693251533742334	NK	D14 Imm5	S045	Protected	D133	IMRAS-033-054	NKT	NKT: CD57+CD8+CD27–
48: Protected-IMRAS-045 D14 Imm5	CD14-CD19-/L/CD3+CD56+/CD57+/CD8+, CD27+	0.05042944785276074	NK	D14 Imm5	S045	Protected	D133	IMRAS-033-054	NKT	NKT: CD57+CD8+CD27+
48: Protected-IMRAS-045 D14 Imm5	CD14-CD19-/L/CD3+CD56+/CD127–, CD8–	0.05840490797546012	NK	D14 Imm5	S045	Protected	D133	IMRAS-033-054	NKT	NKT: CD127–CD8–
48: Protected-IMRAS-045 D14 Imm5	CD14-CD19-/L/CD3+CD56+/CD127–, CD8+	0.5753374233128834	NK	D14 Imm5	S045	Protected	D133	IMRAS-033-054	NKT	NKT: CD127–CD8+
48: Protected-IMRAS-045 D14 Imm5	CD14-CD19-/L/CD3+CD56+/CD127+	0.8008588957055215	NK	D14 Imm5	S045	Protected	D133	IMRAS-033-054	NKT	NKT: CD127+
48: Protected-IMRAS-045 D14 Imm5	CD14-CD19-/L/CD3+CD56+/CD127+, CD8–	0.334601226993865	NK	D14 Imm5	S045	Protected	D133	IMRAS-033-054	NKT	NKT: CD127+CD8–
48: Protected-IMRAS-045 D14 Imm5	CD14-CD19-/L/CD3+CD56+/CD127+, CD8–/VD2+	0.010184049079754601	NK	D14 Imm5	S045	Protected	D133	IMRAS-033-054	NKT	NKT: CD127+CD8–VD2+
48: Protected-IMRAS-045 D14 Imm5	CD14-CD19-/L/CD3+CD56+/CD127+, CD8–/VD2-	0.32441717791411046	NK	D14 Imm5	S045	Protected	D133	IMRAS-033-054	NKT	NKT: CD127+CD8–VD2-
48: Protected-IMRAS-045 D14 Imm5	CD14-CD19-/L/CD3+CD56+/CD127+, CD8+	0.42576687116564416	NK	D14 Imm5	S045	Protected	D133	IMRAS-033-054	NKT	NKT: CD127+CD8+
48: Protected-IMRAS-045 D14 Imm5	CD14-CD19-/L/CD3+CD56+/CD127+, CD8+/VD2+	0.008466257668711657	NK	D14 Imm5	S045	Protected	D133	IMRAS-033-054	NKT	NKT: CD127+CD8+VD2+
48: Protected-IMRAS-045 D14 Imm5	CD14-CD19-/L/CD3+CD56+/CD127+, CD8+/VD2-	0.41730061349693254	NK	D14 Imm5	S045	Protected	D133	IMRAS-033-054	NKT	NKT: CD127+CD8+VD2-
48: Protected-IMRAS-045 D14 Imm5	CD14-CD19-/L/CD3+CD56+/CD161–, TCR va72–	0.9379141104294478	NK	D14 Imm5	S045	Protected	D133	IMRAS-033-054	NKT	NKT: CD161–TCRva72–
48: Protected-IMRAS-045 D14 Imm5	CD14-CD19-/L/CD3+CD56+/CD161–, TCR va72+	0.06993865030674846	NK	D14 Imm5	S045	Protected	D133	IMRAS-033-054	NKT	NKT: CD161–TCRva72+
48: Protected-IMRAS-045 D14 Imm5	CD14-CD19-/L/CD3+CD56+/CD161+, TCR va72–	0.22552147239263803	NK	D14 Imm5	S045	Protected	D133	IMRAS-033-054	NKT	NKT: CD161+TCRva72–
48: Protected-IMRAS-045 D14 Imm5	CD14-CD19-/L/CD3+CD56+/CD161+, TCR va72+	0.1607361963190184	NK	D14 Imm5	S045	Protected	D133	IMRAS-033-054	NKT	NKT: CD161+TCRva72+
48: Protected-IMRAS-045 D14 Imm5	CD14-CD19-/L/CD3+CD56+/Ki67+	0.024662576687116564	NK	D14 Imm5	S045	Protected	D133	IMRAS-033-054	NKT	NKT: Ki67+
48: Protected-IMRAS-045 D14 Imm5	CD14-CD19-/L/CD3+CD56+/NKG2A–, FCeRI–	1.030920245398773	NK	D14 Imm5	S045	Protected	D133	IMRAS-033-054	NKT	NKT: NKG2A–FCeRI–
48: Protected-IMRAS-045 D14 Imm5	CD14-CD19-/L/CD3+CD56+/NKG2A–, FCeRI–/CD161–, CD4–	0.565276073619632	NK	D14 Imm5	S045	Protected	D133	IMRAS-033-054	NKT	NKT: NKG2A–FCeRI–CD161–CD4–
48: Protected-IMRAS-045 D14 Imm5	CD14-CD19-/L/CD3+CD56+/NKG2A–, FCeRI–/CD161–, CD4–/CD38 +	0.11877300613496933	NK	D14 Imm5	S045	Protected	D133	IMRAS-033-054	NKT	NKT: NKG2A–FCeRI–CD161–CD4–CD38+
48: Protected-IMRAS-045 D14 Imm5	CD14-CD19-/L/CD3+CD56+/NKG2A–, FCeRI–/CD161–, CD4–/cKit+	0.006748466257668712	NK	D14 Imm5	S045	Protected	D133	IMRAS-033-054	NKT	NKT: NKG2A–FCeRI–CD161–CD4–cKit+
48: Protected-IMRAS-045 D14 Imm5	CD14-CD19-/L/CD3+CD56+/NKG2A–, FCeRI–/CD161–, CD4+	0.28134969325153375	NK	D14 Imm5	S045	Protected	D133	IMRAS-033-054	NKT	NKT: NKG2A–FCeRI–CD161–CD4+
48: Protected-IMRAS-045 D14 Imm5	CD14-CD19-/L/CD3+CD56+/NKG2A–, FCeRI–/CD161–, CD4+/CD38 +	0.1856441717791411	NK	D14 Imm5	S045	Protected	D133	IMRAS-033-054	NKT	NKT: NKG2A–FCeRI–CD161–CD4+CD38+
48: Protected-IMRAS-045 D14 Imm5	CD14-CD19-/L/CD3+CD56+/NKG2A–, FCeRI–/CD161–, CD4+/cKit+	0.004785276073619632	NK	D14 Imm5	S045	Protected	D133	IMRAS-033-054	NKT	NKT: NKG2A–FCeRI–CD161–CD4+cKit+
48: Protected-IMRAS-045 D14 Imm5	CD14-CD19-/L/CD3+CD56+/NKG2A–, FCeRI–/CD161–, CD8–	0.22012269938650306	NK	D14 Imm5	S045	Protected	D133	IMRAS-033-054	NKT	NKT: NKG2A–FCeRI–CD161–CD8–
48: Protected-IMRAS-045 D14 Imm5	CD14-CD19-/L/CD3+CD56+/NKG2A–, FCeRI–/CD161–, CD8–/CD38 +	0.1361963190184049	NK	D14 Imm5	S045	Protected	D133	IMRAS-033-054	NKT	NKT: NKG2A–FCeRI–CD161–CD8–CD38+
48: Protected-IMRAS-045 D14 Imm5	CD14-CD19-/L/CD3+CD56+/NKG2A–, FCeRI–/CD161–, CD8–/cKit+	0.00392638036809816	NK	D14 Imm5	S045	Protected	D133	IMRAS-033-054	NKT	NKT: NKG2A–FCeRI–CD161–CD8–cKit+
48: Protected-IMRAS-045 D14 Imm5	CD14-CD19-/L/CD3+CD56+/NKG2A–, FCeRI–/CD161–, CD8+	0.6406134969325153	NK	D14 Imm5	S045	Protected	D133	IMRAS-033-054	NKT	NKT: NKG2A–FCeRI–CD161–CD8+
48: Protected-IMRAS-045 D14 Imm5	CD14-CD19-/L/CD3+CD56+/NKG2A–, FCeRI–/CD161–, CD8+/CD38 +	0.17705521472392638	NK	D14 Imm5	S045	Protected	D133	IMRAS-033-054	NKT	NKT: NKG2A–FCeRI–CD161–CD8+CD38+
48: Protected-IMRAS-045 D14 Imm5	CD14-CD19-/L/CD3+CD56+/NKG2A–, FCeRI–/CD161–, CD8+/cKit+	0.008098159509202453	NK	D14 Imm5	S045	Protected	D133	IMRAS-033-054	NKT	NKT: NKG2A–FCeRI–CD161–CD8+cKit+
48: Protected-IMRAS-045 D14 Imm5	CD14-CD19-/L/CD3+CD56+/NKG2A–, FCeRI–/CD161–, CD27-	0.5068711656441718	NK	D14 Imm5	S045	Protected	D133	IMRAS-033-054	NKT	NKT: NKG2A–FCeRI–CD161–CD27-
48: Protected-IMRAS-045 D14 Imm5	CD14-CD19-/L/CD3+CD56+/NKG2A–, FCeRI–/CD161–, CD27-/CD38 +	0.08196319018404907	NK	D14 Imm5	S045	Protected	D133	IMRAS-033-054	NKT	NKT: NKG2A–FCeRI–CD161–CD27-CD38+
48: Protected-IMRAS-045 D14 Imm5	CD14-CD19-/L/CD3+CD56+/NKG2A–, FCeRI–/CD161–, CD27-/cKit+	0.006503067484662577	NK	D14 Imm5	S045	Protected	D133	IMRAS-033-054	NKT	NKT: NKG2A–FCeRI–CD161–CD27-cKit+
48: Protected-IMRAS-045 D14 Imm5	CD14-CD19-/L/CD3+CD56+/NKG2A–, FCeRI–/CD161–, CD27+	0.33521472392638035	NK	D14 Imm5	S045	Protected	D133	IMRAS-033-054	NKT	NKT: NKG2A–FCeRI–CD161–CD27+
48: Protected-IMRAS-045 D14 Imm5	CD14-CD19-/L/CD3+CD56+/NKG2A–, FCeRI–/CD161–, CD27+/CD38 +	0.21987730061349695	NK	D14 Imm5	S045	Protected	D133	IMRAS-033-054	NKT	NKT: NKG2A–FCeRI–CD161–CD27+CD38+
48: Protected-IMRAS-045 D14 Imm5	CD14-CD19-/L/CD3+CD56+/NKG2A–, FCeRI–/CD161–, CD27+/cKit+	0.004785276073619632	NK	D14 Imm5	S045	Protected	D133	IMRAS-033-054	NKT	NKT: NKG2A–FCeRI–CD161–CD27+cKit+
48: Protected-IMRAS-045 D14 Imm5	CD14-CD19-/L/CD3+CD56+/NKG2A–, FCeRI–/CD161+, CD4–	0.10895705521472393	NK	D14 Imm5	S045	Protected	D133	IMRAS-033-054	NKT	NKT: NKG2A–FCeRI–CD161+CD4–
48: Protected-IMRAS-045 D14 Imm5	CD14-CD19-/L/CD3+CD56+/NKG2A–, FCeRI–/CD161+, CD4–/CD38 +	0.013374233128834356	NK	D14 Imm5	S045	Protected	D133	IMRAS-033-054	NKT	NKT: NKG2A–FCeRI–CD161+CD4–CD38+
48: Protected-IMRAS-045 D14 Imm5	CD14-CD19-/L/CD3+CD56+/NKG2A–, FCeRI–/CD161+, CD4–/cKit+	0.0036809815950920245	NK	D14 Imm5	S045	Protected	D133	IMRAS-033-054	NKT	NKT: NKG2A–FCeRI–CD161+CD4–cKit+
48: Protected-IMRAS-045 D14 Imm5	CD14-CD19-/L/CD3+CD56+/NKG2A–, FCeRI–/CD161+, CD4+	0.07533742331288344	NK	D14 Imm5	S045	Protected	D133	IMRAS-033-054	NKT	NKT: NKG2A–FCeRI–CD161+CD4+
48: Protected-IMRAS-045 D14 Imm5	CD14-CD19-/L/CD3+CD56+/NKG2A–, FCeRI–/CD161+, CD4+/CD38 +	0.0456441717791411	NK	D14 Imm5	S045	Protected	D133	IMRAS-033-054	NKT	NKT: NKG2A–FCeRI–CD161+CD4+CD38+
48: Protected-IMRAS-045 D14 Imm5	CD14-CD19-/L/CD3+CD56+/NKG2A–, FCeRI–/CD161+, CD4+/cKit+	0.004417177914110429	NK	D14 Imm5	S045	Protected	D133	IMRAS-033-054	NKT	NKT: NKG2A–FCeRI–CD161+CD4+cKit+
48: Protected-IMRAS-045 D14 Imm5	CD14-CD19-/L/CD3+CD56+/NKG2A–, FCeRI–/CD161+, CD8-	0.0698159509202454	NK	D14 Imm5	S045	Protected	D133	IMRAS-033-054	NKT	NKT: NKG2A–FCeRI–CD161+CD8-
48: Protected-IMRAS-045 D14 Imm5	CD14-CD19-/L/CD3+CD56+/NKG2A–, FCeRI–/CD161+, CD8-/CD38 +	0.02539877300613497	NK	D14 Imm5	S045	Protected	D133	IMRAS-033-054	NKT	NKT: NKG2A–FCeRI–CD161+CD8-CD38+
48: Protected-IMRAS-045 D14 Imm5	CD14-CD19-/L/CD3+CD56+/NKG2A–, FCeRI–/CD161+, CD8-/cKit+	0.004049079754601227	NK	D14 Imm5	S045	Protected	D133	IMRAS-033-054	NKT	NKT: NKG2A–FCeRI–CD161+CD8-cKit+
48: Protected-IMRAS-045 D14 Imm5	CD14-CD19-/L/CD3+CD56+/NKG2A–, FCeRI–/CD161+, CD8+	0.1003680981595092	NK	D14 Imm5	S045	Protected	D133	IMRAS-033-054	NKT	NKT: NKG2A–FCeRI–CD161+CD8+
48: Protected-IMRAS-045 D14 Imm5	CD14-CD19-/L/CD3+CD56+/NKG2A–, FCeRI–/CD161+, CD8+/CD38 +	0.024785276073619633	NK	D14 Imm5	S045	Protected	D133	IMRAS-033-054	NKT	NKT: NKG2A–FCeRI–CD161+CD8+CD38+
48: Protected-IMRAS-045 D14 Imm5	CD14-CD19-/L/CD3+CD56+/NKG2A–, FCeRI–/CD161+, CD8+/cKit+	0.003558282208588957	NK	D14 Imm5	S045	Protected	D133	IMRAS-033-054	NKT	NKT: NKG2A–FCeRI–CD161+CD8+cKit+
48: Protected-IMRAS-045 D14 Imm5	CD14-CD19-/L/CD3+CD56+/NKG2A–, FCeRI–/CD161+, CD27–	0.027484662576687118	NK	D14 Imm5	S045	Protected	D133	IMRAS-033-054	NKT	NKT: NKG2A–FCeRI–CD161+CD27–
48: Protected-IMRAS-045 D14 Imm5	CD14-CD19-/L/CD3+CD56+/NKG2A–, FCeRI–/CD161+, CD27–/CD38 +	0.008588957055214725	NK	D14 Imm5	S045	Protected	D133	IMRAS-033-054	NKT	NKT: NKG2A–FCeRI–CD161+CD27–CD38+
48: Protected-IMRAS-045 D14 Imm5	CD14-CD19-/L/CD3+CD56+/NKG2A–, FCeRI–/CD161+, CD27–/cKit+	0.0018404907975460123	NK	D14 Imm5	S045	Protected	D133	IMRAS-033-054	NKT	NKT: NKG2A–FCeRI–CD161+CD27–cKit+
48: Protected-IMRAS-045 D14 Imm5	CD14-CD19-/L/CD3+CD56+/NKG2A–, FCeRI–/CD161+, CD27+	0.16134969325153375	NK	D14 Imm5	S045	Protected	D133	IMRAS-033-054	NKT	NKT: NKG2A–FCeRI–CD161+CD27+
48: Protected-IMRAS-045 D14 Imm5	CD14-CD19-/L/CD3+CD56+/NKG2A–, FCeRI–/CD161+, CD27+/CD38 +	0.05300613496932515	NK	D14 Imm5	S045	Protected	D133	IMRAS-033-054	NKT	NKT: NKG2A–FCeRI–CD161+CD27+CD38+
48: Protected-IMRAS-045 D14 Imm5	CD14-CD19-/L/CD3+CD56+/NKG2A–, FCeRI–/CD161+, CD27+/cKit+	0.006503067484662577	NK	D14 Imm5	S045	Protected	D133	IMRAS-033-054	NKT	NKT: NKG2A–FCeRI–CD161+CD27+cKit+
48: Protected-IMRAS-045 D14 Imm5	CD14-CD19-/L/CD3+CD56+/NKG2A–, FCeRI+	0.07300613496932515	NK	D14 Imm5	S045	Protected	D133	IMRAS-033-054	NKT	NKT: NKG2A–FCeRI+
48: Protected-IMRAS-045 D14 Imm5	CD14-CD19-/L/CD3+CD56+/NKG2A+, FCeRI–	0.21141104294478527	NK	D14 Imm5	S045	Protected	D133	IMRAS-033-054	NKT	NKT: NKG2A+FCeRI–
48: Protected-IMRAS-045 D14 Imm5	CD14-CD19-/L/CD3+CD56+/NKG2A+, FCeRI+	0.07877300613496932	NK	D14 Imm5	S045	Protected	D133	IMRAS-033-054	NKT	NKT: NKG2A+FCeRI+
48: Protected-IMRAS-045 D14 Imm5	CD14-CD19-/L/CD3+CD56+/NKp30+	0.05656441717791411	NK	D14 Imm5	S045	Protected	D133	IMRAS-033-054	NKT	NKT: NKp30+
48: Protected-IMRAS-045 D14 Imm5	CD14-CD19-/L/CD3+CD56+/NKp30+/CD27+	0.04331288343558282	NK	D14 Imm5	S045	Protected	D133	IMRAS-033-054	NKT	NKT: NKp30+CD27+
48: Protected-IMRAS-045 D14 Imm5	CD14-CD19-/L/CD3+CD56+/NKp30+/CD27-	0.013251533742331288	NK	D14 Imm5	S045	Protected	D133	IMRAS-033-054	NKT	NKT: NKp30+CD27-
48: Protected-IMRAS-045 D14 Imm5	CD14-CD19-/L/CD3+CD56+/NKp30+/CD127+	0.041349693251533745	NK	D14 Imm5	S045	Protected	D133	IMRAS-033-054	NKT	NKT: NKp30+CD127+
48: Protected-IMRAS-045 D14 Imm5	CD14-CD19-/L/CD3+CD56+/TCRgd+	0.08785276073619631	NK	D14 Imm5	S045	Protected	D133	IMRAS-033-054	NKT	NKT: TCRgd+
48: Protected-IMRAS-045 D14 Imm5	CD14-CD19-/L/CD3+CD56+/TCRgd+/CD8+	0.06306748466257668	NK	D14 Imm5	S045	Protected	D133	IMRAS-033-054	NKT	NKT: TCRgd+CD8+
48: Protected-IMRAS-045 D14 Imm5	CD14-CD19-/L/CD3+CD56+/TCRgd+/NKG2A+	0.04539877300613497	NK	D14 Imm5	S045	Protected	D133	IMRAS-033-054	NKT	NKT: TCRgd+NKG2A+
48: Protected-IMRAS-045 D14 Imm5	CD14-CD19-/L/CD3+CD56+/TCRgd+/NKG2A-	0.04245398773006135	NK	D14 Imm5	S045	Protected	D133	IMRAS-033-054	NKT	NKT: TCRgd+NKG2A-
48: Protected-IMRAS-045 D14 Imm5	CD14-CD19-/L/CD3+CD56+/VD2–, CD8–	0.3494478527607362	NK	D14 Imm5	S045	Protected	D133	IMRAS-033-054	NKT	NKT: VD2–CD8–
48: Protected-IMRAS-045 D14 Imm5	CD14-CD19-/L/CD3+CD56+/VD2–, CD8+	0.9959509202453988	NK	D14 Imm5	S045	Protected	D133	IMRAS-033-054	NKT	NKT: VD2–CD8+
48: Protected-IMRAS-045 D14 Imm5	CD14-CD19-/L/CD3+CD56+/VD2–, CD8+/CD57+	0.3343558282208589	NK	D14 Imm5	S045	Protected	D133	IMRAS-033-054	NKT	NKT: VD2–CD8+CD57+
48: Protected-IMRAS-045 D14 Imm5	CD14-CD19-/L/CD3+CD56+/VD2+, CD8–	0.01987730061349693	NK	D14 Imm5	S045	Protected	D133	IMRAS-033-054	NKT	NKT: VD2+CD8–
48: Protected-IMRAS-045 D14 Imm5	CD14-CD19-/L/CD3+CD56+/VD2+, CD8+	0.02883435582822086	NK	D14 Imm5	S045	Protected	D133	IMRAS-033-054	NKT	NKT: VD2+CD8+
48: Protected-IMRAS-045 D14 Imm5	CD14-CD19-/L/CD3-/CD3- clean up/CD3-DR-/CD16-/ILC	0.27631901840490797	NK	D14 Imm5	S045	Protected	D133	IMRAS-033-054	ILC	ILC: Total
48: Protected-IMRAS-045 D14 Imm5	CD14-CD19-/L/CD3-/CD3- clean up/CD3-DR-/CD16-/ILC/CD161+	0.13165644171779142	NK	D14 Imm5	S045	Protected	D133	IMRAS-033-054	ILC	ILC: CD161+
48: Protected-IMRAS-045 D14 Imm5	CD14-CD19-/L/CD3-/CD3- clean up/CD3-DR-/CD16-/ILC/CD161+/ILC1	0.0758282208588957	NK	D14 Imm5	S045	Protected	D133	IMRAS-033-054	ILC	ILC: CD161+ILC1
48: Protected-IMRAS-045 D14 Imm5	CD14-CD19-/L/CD3-/CD3- clean up/CD3-DR-/CD16-/ILC/CD161+/ILC1/CD56+	0.05791411042944785	NK	D14 Imm5	S045	Protected	D133	IMRAS-033-054	ILC	ILC: CD161+ILC1CD56+
48: Protected-IMRAS-045 D14 Imm5	CD14-CD19-/L/CD3-/CD3- clean up/CD3-DR-/CD16-/ILC/CD161+/ILC1/CD56+/Ki67+	0.0034355828220858898	NK	D14 Imm5	S045	Protected	D133	IMRAS-033-054	ILC	ILC: CD161+ILC1CD56+Ki67+
48: Protected-IMRAS-045 D14 Imm5	CD14-CD19-/L/CD3-/CD3- clean up/CD3-DR-/CD16-/ILC/CD161+/ILC2	0.0196319018404908	NK	D14 Imm5	S045	Protected	D133	IMRAS-033-054	ILC	ILC: CD161+ILC2
48: Protected-IMRAS-045 D14 Imm5	CD14-CD19-/L/CD3-/CD3- clean up/CD3-DR-/CD16-/ILC/CD161+/ILC3	0.032392638036809814	NK	D14 Imm5	S045	Protected	D133	IMRAS-033-054	ILC	ILC: CD161+ILC3
48: Protected-IMRAS-045 D14 Imm5	CD14-CD19-/L/CD3-/CD3- clean up/CD3-DR-/CD16-/ILC/CD161+/ILC3/CD56+	0.015950920245398775	NK	D14 Imm5	S045	Protected	D133	IMRAS-033-054	ILC	ILC: CD161+ILC3CD56+
48: Protected-IMRAS-045 D14 Imm5	CD14-CD19-/L/CD3-/CD3- clean up/CD3-DR-/CD16-/ILC/CD161+/ILC3/CD56+/Ki67+	0.00147239263803681	NK	D14 Imm5	S045	Protected	D133	IMRAS-033-054	ILC	ILC: CD161+ILC3CD56+Ki67+
48: Protected-IMRAS-045 D14 Imm5	CD14-CD19-/L/CD3-/CD3- clean up/CD3-DR-/CD16-/ILC/ILC1	0.2034355828220859	NK	D14 Imm5	S045	Protected	D133	IMRAS-033-054	ILC	ILC: ILC1
48: Protected-IMRAS-045 D14 Imm5	CD14-CD19-/L/CD3-/CD3- clean up/CD3-DR-/CD16-/ILC/ILC1/CD56+	0.08306748466257668	NK	D14 Imm5	S045	Protected	D133	IMRAS-033-054	ILC	ILC: ILC1CD56+
48: Protected-IMRAS-045 D14 Imm5	CD14-CD19-/L/CD3-/CD3- clean up/CD3-DR-/CD16-/ILC/ILC1/CD56+/Ki67+	0.004049079754601227	NK	D14 Imm5	S045	Protected	D133	IMRAS-033-054	ILC	ILC: ILC1CD56+Ki67+
48: Protected-IMRAS-045 D14 Imm5	CD14-CD19-/L/CD3-/CD3- clean up/CD3-DR-/CD16-/ILC/ILC2	0.023067484662576687	NK	D14 Imm5	S045	Protected	D133	IMRAS-033-054	ILC	ILC: ILC2
48: Protected-IMRAS-045 D14 Imm5	CD14-CD19-/L/CD3-/CD3- clean up/CD3-DR-/CD16-/ILC/ILC3	0.04515337423312883	NK	D14 Imm5	S045	Protected	D133	IMRAS-033-054	ILC	ILC: ILC3
48: Protected-IMRAS-045 D14 Imm5	CD14-CD19-/L/CD3-/CD3- clean up/CD3-DR-/CD16-/ILC/ILC3/CD56+	0.019754601226993865	NK	D14 Imm5	S045	Protected	D133	IMRAS-033-054	ILC	ILC: ILC3CD56+
48: Protected-IMRAS-045 D14 Imm5	CD14-CD19-/L/CD3-/CD3- clean up/CD3-DR-/CD16-/ILC/ILC3/CD56+/Ki67+	0.0018404907975460123	NK	D14 Imm5	S045	Protected	D133	IMRAS-033-054	ILC	ILC: ILC3CD56+Ki67+
48: Protected-IMRAS-045 D14 Imm5	CD14-CD19-/L/CD3-/CD3- clean up/CD3-DR-/CD56hiCD16+	0.0645398773006135	NK	D14 Imm5	S045	Protected	D133	IMRAS-033-054	NK	NK: CD16+
48: Protected-IMRAS-045 D14 Imm5	CD14-CD19-/L/CD3-/CD3- clean up/CD3-DR-/CD56hiCD16+/CD8–, CD27–	0.02380368098159509	NK	D14 Imm5	S045	Protected	D133	IMRAS-033-054	NK	NK: CD16+CD8–CD27–
48: Protected-IMRAS-045 D14 Imm5	CD14-CD19-/L/CD3-/CD3- clean up/CD3-DR-/CD56hiCD16+/CD8–, CD27+	0.016564417177914112	NK	D14 Imm5	S045	Protected	D133	IMRAS-033-054	NK	NK: CD16+CD8–CD27+
48: Protected-IMRAS-045 D14 Imm5	CD14-CD19-/L/CD3-/CD3- clean up/CD3-DR-/CD56hiCD16+/CD8+, CD27–	0.010920245398773006	NK	D14 Imm5	S045	Protected	D133	IMRAS-033-054	NK	NK: CD16+CD8+CD27–
48: Protected-IMRAS-045 D14 Imm5	CD14-CD19-/L/CD3-/CD3- clean up/CD3-DR-/CD56hiCD16+/CD8+, CD27+	0.013251533742331288	NK	D14 Imm5	S045	Protected	D133	IMRAS-033-054	NK	NK: CD16+CD8+CD27+
48: Protected-IMRAS-045 D14 Imm5	CD14-CD19-/L/CD3-/CD3- clean up/CD3-DR-/CD56hiCD16+/NKp46–, CD8–	0.00392638036809816	NK	D14 Imm5	S045	Protected	D133	IMRAS-033-054	NK	NK: CD16+NKp46–CD8–
48: Protected-IMRAS-045 D14 Imm5	CD14-CD19-/L/CD3-/CD3- clean up/CD3-DR-/CD56hiCD16+/NKp46–, CD8+	0.00196319018404908	NK	D14 Imm5	S045	Protected	D133	IMRAS-033-054	NK	NK: CD16+NKp46–CD8+
48: Protected-IMRAS-045 D14 Imm5	CD14-CD19-/L/CD3-/CD3- clean up/CD3-DR-/CD56hiCD16+/NKp46+, CD8-	0.03411042944785276	NK	D14 Imm5	S045	Protected	D133	IMRAS-033-054	NK	NK: CD16+NKp46+CD8-
48: Protected-IMRAS-045 D14 Imm5	CD14-CD19-/L/CD3-/CD3- clean up/CD3-DR-/CD56hiCD16+/NKp46+, CD8+	0.024539877300613498	NK	D14 Imm5	S045	Protected	D133	IMRAS-033-054	NK	NK: CD16+NKp46+CD8+
48: Protected-IMRAS-045 D14 Imm5	CD14-CD19-/L/CD3-/CD3- clean up/CD3-DR-/CD56hiCD16-	0.18355828220858897	NK	D14 Imm5	S045	Protected	D133	IMRAS-033-054	NK	NK: CD16-
48: Protected-IMRAS-045 D14 Imm5	CD14-CD19-/L/CD3-/CD3- clean up/CD3-DR-/CD56hiCD16-/CD27–, NKG2A–	0.007239263803680981	NK	D14 Imm5	S045	Protected	D133	IMRAS-033-054	NK	NK: CD16-CD27–NKG2A–
48: Protected-IMRAS-045 D14 Imm5	CD14-CD19-/L/CD3-/CD3- clean up/CD3-DR-/CD56hiCD16-/CD27–, NKG2A–/NKG2D+	0.006257668711656441	NK	D14 Imm5	S045	Protected	D133	IMRAS-033-054	NK	NK: CD16-CD27–NKG2A–NKG2D+
48: Protected-IMRAS-045 D14 Imm5	CD14-CD19-/L/CD3-/CD3- clean up/CD3-DR-/CD56hiCD16-/CD27–, NKG2A–/NKG2D-	2.45398773006135e-4	NK	D14 Imm5	S045	Protected	D133	IMRAS-033-054	NK	NK: CD16-CD27–NKG2A–NKG2D-
48: Protected-IMRAS-045 D14 Imm5	CD14-CD19-/L/CD3-/CD3- clean up/CD3-DR-/CD56hiCD16-/CD27–, NKG2A+	0.0996319018404908	NK	D14 Imm5	S045	Protected	D133	IMRAS-033-054	NK	NK: CD16-CD27–NKG2A+
48: Protected-IMRAS-045 D14 Imm5	CD14-CD19-/L/CD3-/CD3- clean up/CD3-DR-/CD56hiCD16-/CD27–, NKG2A+/CD8+	0.027607361963190184	NK	D14 Imm5	S045	Protected	D133	IMRAS-033-054	NK	NK: CD16-CD27–NKG2A+CD8+
48: Protected-IMRAS-045 D14 Imm5	CD14-CD19-/L/CD3-/CD3- clean up/CD3-DR-/CD56hiCD16-/CD27–, NKG2A+/NKG2D+	0.09717791411042945	NK	D14 Imm5	S045	Protected	D133	IMRAS-033-054	NK	NK: CD16-CD27–NKG2A+NKG2D+
48: Protected-IMRAS-045 D14 Imm5	CD14-CD19-/L/CD3-/CD3- clean up/CD3-DR-/CD56hiCD16-/CD27–, NKG2A+/NKG2D-	0.002331288343558282	NK	D14 Imm5	S045	Protected	D133	IMRAS-033-054	NK	NK: CD16-CD27–NKG2A+NKG2D-
48: Protected-IMRAS-045 D14 Imm5	CD14-CD19-/L/CD3-/CD3- clean up/CD3-DR-/CD56hiCD16-/CD27+, NKG2A–	0.013865030674846625	NK	D14 Imm5	S045	Protected	D133	IMRAS-033-054	NK	NK: CD16-CD27+NKG2A–
48: Protected-IMRAS-045 D14 Imm5	CD14-CD19-/L/CD3-/CD3- clean up/CD3-DR-/CD56hiCD16-/CD27+, NKG2A+	0.06282208588957056	NK	D14 Imm5	S045	Protected	D133	IMRAS-033-054	NK	NK: CD16-CD27+NKG2A+
48: Protected-IMRAS-045 D14 Imm5	CD14-CD19-/L/CD3-/CD3- clean up/CD3-DR-/CD56hiCD16-/CD27+, NKG2A+/CD8+	0.029815950920245398	NK	D14 Imm5	S045	Protected	D133	IMRAS-033-054	NK	NK: CD16-CD27+NKG2A+CD8+
48: Protected-IMRAS-045 D14 Imm5	CD14-CD19-/L/CD3-/CD3- clean up/CD3-DR-/CD56hiCD16-/CD27+, NKG2A+/NKG2D+	0.06147239263803681	NK	D14 Imm5	S045	Protected	D133	IMRAS-033-054	NK	NK: CD16-CD27+NKG2A+NKG2D+
48: Protected-IMRAS-045 D14 Imm5	CD14-CD19-/L/CD3-/CD3- clean up/CD3-DR-/CD56hiCD16-/CD27+, NKG2A+/NKG2D-	0.001226993865030675	NK	D14 Imm5	S045	Protected	D133	IMRAS-033-054	NK	NK: CD16-CD27+NKG2A+NKG2D-
48: Protected-IMRAS-045 D14 Imm5	CD14-CD19-/L/CD3-/CD3- clean up/CD3-DR-/CD56hiCD16-/Ki67+	0.016932515337423314	NK	D14 Imm5	S045	Protected	D133	IMRAS-033-054	NK	NK: CD16-Ki67+
48: Protected-IMRAS-045 D14 Imm5	CD14-CD19-/L/CD3-/CD3- clean up/CD3-DR-/CD56hiCD16-/NKG2D+	0.17865030674846627	NK	D14 Imm5	S045	Protected	D133	IMRAS-033-054	NK	NK: CD16-NKG2D+
48: Protected-IMRAS-045 D14 Imm5	CD14-CD19-/L/CD3-/CD3- clean up/CD3-DR-/CD56hiCD16-/NKG2D-	0.00392638036809816	NK	D14 Imm5	S045	Protected	D133	IMRAS-033-054	NK	NK: CD16-NKG2D-
48: Protected-IMRAS-045 D14 Imm5	CD14-CD19-/L/CD3-/CD3- clean up/CD3-DR-/CD56hiCD16-/NKp46+	0.15374233128834355	NK	D14 Imm5	S045	Protected	D133	IMRAS-033-054	NK	NK: CD16-NKp46+
48: Protected-IMRAS-045 D14 Imm5	CD14-CD19-/L/CD3-/CD3- clean up/CD3-DR-/CD56intCD16hi	3.506748466257669	NK	D14 Imm5	S045	Protected	D133	IMRAS-033-054	NK	NK: CD16hi
48: Protected-IMRAS-045 D14 Imm5	CD14-CD19-/L/CD3-/CD3- clean up/CD3-DR-/CD56intCD16hi/CD38+	2.7244171779141104	NK	D14 Imm5	S045	Protected	D133	IMRAS-033-054	NK	NK: CD16hiCD38+
48: Protected-IMRAS-045 D14 Imm5	CD14-CD19-/L/CD3-/CD3- clean up/CD3-DR-/CD56intCD16hi/CD38+/Ki67-NKp46-	2.2976687116564416	NK	D14 Imm5	S045	Protected	D133	IMRAS-033-054	NK	NK: CD16hiCD38+Ki67-NKp46-
48: Protected-IMRAS-045 D14 Imm5	CD14-CD19-/L/CD3-/CD3- clean up/CD3-DR-/CD56intCD16hi/FCeRI+	2.9520245398773004	NK	D14 Imm5	S045	Protected	D133	IMRAS-033-054	NK	NK: CD16hiFCeRI+
48: Protected-IMRAS-045 D14 Imm5	CD14-CD19-/L/CD3-/CD3- clean up/CD3-DR-/CD56intCD16hi/FCeRI+/CD57–, NKG2A–	1.0698159509202454	NK	D14 Imm5	S045	Protected	D133	IMRAS-033-054	NK	NK: CD16hiFCeRI+CD57–NKG2A–
48: Protected-IMRAS-045 D14 Imm5	CD14-CD19-/L/CD3-/CD3- clean up/CD3-DR-/CD56intCD16hi/FCeRI+/CD57–, NKG2A–/Ki67–, CD8–	0.5147239263803681	NK	D14 Imm5	S045	Protected	D133	IMRAS-033-054	NK	NK: CD16hiFCeRI+CD57–NKG2A–Ki67–CD8–
48: Protected-IMRAS-045 D14 Imm5	CD14-CD19-/L/CD3-/CD3- clean up/CD3-DR-/CD56intCD16hi/FCeRI+/CD57–, NKG2A–/Ki67–, CD8+	0.5360736196319018	NK	D14 Imm5	S045	Protected	D133	IMRAS-033-054	NK	NK: CD16hiFCeRI+CD57–NKG2A–Ki67–CD8+
48: Protected-IMRAS-045 D14 Imm5	CD14-CD19-/L/CD3-/CD3- clean up/CD3-DR-/CD56intCD16hi/FCeRI+/CD57–, NKG2A–/Ki67+, CD8–	0.0068711656441717795	NK	D14 Imm5	S045	Protected	D133	IMRAS-033-054	NK	NK: CD16hiFCeRI+CD57–NKG2A–Ki67+CD8–
48: Protected-IMRAS-045 D14 Imm5	CD14-CD19-/L/CD3-/CD3- clean up/CD3-DR-/CD56intCD16hi/FCeRI+/CD57–, NKG2A–/Ki67+, CD8+	0.012147239263803681	NK	D14 Imm5	S045	Protected	D133	IMRAS-033-054	NK	NK: CD16hiFCeRI+CD57–NKG2A–Ki67+CD8+
48: Protected-IMRAS-045 D14 Imm5	CD14-CD19-/L/CD3-/CD3- clean up/CD3-DR-/CD56intCD16hi/FCeRI+/CD57–, NKG2A+	1.4085889570552148	NK	D14 Imm5	S045	Protected	D133	IMRAS-033-054	NK	NK: CD16hiFCeRI+CD57–NKG2A+
48: Protected-IMRAS-045 D14 Imm5	CD14-CD19-/L/CD3-/CD3- clean up/CD3-DR-/CD56intCD16hi/FCeRI+/CD57–, NKG2A+/CD27–, CD8–	0.6023312883435583	NK	D14 Imm5	S045	Protected	D133	IMRAS-033-054	NK	NK: CD16hiFCeRI+CD57–NKG2A+CD27–CD8–
48: Protected-IMRAS-045 D14 Imm5	CD14-CD19-/L/CD3-/CD3- clean up/CD3-DR-/CD56intCD16hi/FCeRI+/CD57–, NKG2A+/CD27–, CD8+	0.7220858895705522	NK	D14 Imm5	S045	Protected	D133	IMRAS-033-054	NK	NK: CD16hiFCeRI+CD57–NKG2A+CD27–CD8+
48: Protected-IMRAS-045 D14 Imm5	CD14-CD19-/L/CD3-/CD3- clean up/CD3-DR-/CD56intCD16hi/FCeRI+/CD57–, NKG2A+/CD27+, CD8–	0.046503067484662576	NK	D14 Imm5	S045	Protected	D133	IMRAS-033-054	NK	NK: CD16hiFCeRI+CD57–NKG2A+CD27+CD8–
48: Protected-IMRAS-045 D14 Imm5	CD14-CD19-/L/CD3-/CD3- clean up/CD3-DR-/CD56intCD16hi/FCeRI+/CD57–, NKG2A+/CD27+, CD8+	0.03766871165644172	NK	D14 Imm5	S045	Protected	D133	IMRAS-033-054	NK	NK: CD16hiFCeRI+CD57–NKG2A+CD27+CD8+
48: Protected-IMRAS-045 D14 Imm5	CD14-CD19-/L/CD3-/CD3- clean up/CD3-DR-/CD56intCD16hi/FCeRI+/CD57–, NKG2A+/Ki67–, CD8–	0.614478527607362	NK	D14 Imm5	S045	Protected	D133	IMRAS-033-054	NK	NK: CD16hiFCeRI+CD57–NKG2A+Ki67–CD8–
48: Protected-IMRAS-045 D14 Imm5	CD14-CD19-/L/CD3-/CD3- clean up/CD3-DR-/CD56intCD16hi/FCeRI+/CD57–, NKG2A+/Ki67–, CD8+	0.7538650306748467	NK	D14 Imm5	S045	Protected	D133	IMRAS-033-054	NK	NK: CD16hiFCeRI+CD57–NKG2A+Ki67–CD8+
48: Protected-IMRAS-045 D14 Imm5	CD14-CD19-/L/CD3-/CD3- clean up/CD3-DR-/CD56intCD16hi/FCeRI+/CD57–, NKG2A+/Ki67+, CD8–	0.01705521472392638	NK	D14 Imm5	S045	Protected	D133	IMRAS-033-054	NK	NK: CD16hiFCeRI+CD57–NKG2A+Ki67+CD8–
48: Protected-IMRAS-045 D14 Imm5	CD14-CD19-/L/CD3-/CD3- clean up/CD3-DR-/CD56intCD16hi/FCeRI+/CD57–, NKG2A+/Ki67+, CD8+	0.023190184049079753	NK	D14 Imm5	S045	Protected	D133	IMRAS-033-054	NK	NK: CD16hiFCeRI+CD57–NKG2A+Ki67+CD8+
48: Protected-IMRAS-045 D14 Imm5	CD14-CD19-/L/CD3-/CD3- clean up/CD3-DR-/CD56intCD16hi/FCeRI+/CD57+, NKG2A–	0.16613496932515337	NK	D14 Imm5	S045	Protected	D133	IMRAS-033-054	NK	NK: CD16hiFCeRI+CD57+NKG2A–
48: Protected-IMRAS-045 D14 Imm5	CD14-CD19-/L/CD3-/CD3- clean up/CD3-DR-/CD56intCD16hi/FCeRI+/CD57+, NKG2A+	0.3074846625766871	NK	D14 Imm5	S045	Protected	D133	IMRAS-033-054	NK	NK: CD16hiFCeRI+CD57+NKG2A+
48: Protected-IMRAS-045 D14 Imm5	CD14-CD19-/L/CD3-/CD3- clean up/CD3-DR-/CD56intCD16hi/FCeRI+/NKG2A–, CD38–	0.3516564417177914	NK	D14 Imm5	S045	Protected	D133	IMRAS-033-054	NK	NK: CD16hiFCeRI+NKG2A–CD38–
48: Protected-IMRAS-045 D14 Imm5	CD14-CD19-/L/CD3-/CD3- clean up/CD3-DR-/CD56intCD16hi/FCeRI+/NKG2A–, CD38+	0.9023312883435582	NK	D14 Imm5	S045	Protected	D133	IMRAS-033-054	NK	NK: CD16hiFCeRI+NKG2A–CD38+
48: Protected-IMRAS-045 D14 Imm5	CD14-CD19-/L/CD3-/CD3- clean up/CD3-DR-/CD56intCD16hi/FCeRI+/NKG2A+, CD38–	0.21521472392638036	NK	D14 Imm5	S045	Protected	D133	IMRAS-033-054	NK	NK: CD16hiFCeRI+NKG2A+CD38–
48: Protected-IMRAS-045 D14 Imm5	CD14-CD19-/L/CD3-/CD3- clean up/CD3-DR-/CD56intCD16hi/FCeRI+/NKG2A+, CD38+	1.4828220858895707	NK	D14 Imm5	S045	Protected	D133	IMRAS-033-054	NK	NK: CD16hiFCeRI+NKG2A+CD38+
48: Protected-IMRAS-045 D14 Imm5	CD14-CD19-/L/CD3-/CD3- clean up/CD3-DR-/CD56intCD16hi/FCeRI-NKG2C+	0.5087116564417178	NK	D14 Imm5	S045	Protected	D133	IMRAS-033-054	NK	NK: CD16hiFCeRI-NKG2C+
48: Protected-IMRAS-045 D14 Imm5	CD14-CD19-/L/CD3-/CD3- clean up/CD3-DR-/CD56intCD16hi/FCeRI-NKG2C+/NKG2A+	0.04233128834355828	NK	D14 Imm5	S045	Protected	D133	IMRAS-033-054	NK	NK: CD16hiFCeRI-NKG2C+NKG2A+
48: Protected-IMRAS-045 D14 Imm5	CD14-CD19-/L/CD3-/CD3- clean up/CD3-DR-/CD56intCD16hi/FCeRI-NKG2C+/NKG2A-	0.4660122699386503	NK	D14 Imm5	S045	Protected	D133	IMRAS-033-054	NK	NK: CD16hiFCeRI-NKG2C+NKG2A-
48: Protected-IMRAS-045 D14 Imm5	CD14-CD19-/L/CD3-/CD3- clean up/CD3-DR-/CD56intCD16hi/FCeRI-NKG2C+/NKG2A-/CD8+	0.2049079754601227	NK	D14 Imm5	S045	Protected	D133	IMRAS-033-054	NK	NK: CD16hiFCeRI-NKG2C+NKG2A-CD8+
48: Protected-IMRAS-045 D14 Imm5	CD14-CD19-/L/CD3-/CD3- clean up/CD3-DR-/CD56intCD16hi/FCeRI-NKG2C+/NKG2A-/CD38 +	0.2438036809815951	NK	D14 Imm5	S045	Protected	D133	IMRAS-033-054	NK	NK: CD16hiFCeRI-NKG2C+NKG2A-CD38+
48: Protected-IMRAS-045 D14 Imm5	CD14-CD19-/L/CD3-/CD3- clean up/CD3-DR-/CD56intCD16hi/FCeRI-NKG2C+/NKG2A-/CD161+	0.04343558282208589	NK	D14 Imm5	S045	Protected	D133	IMRAS-033-054	NK	NK: CD16hiFCeRI-NKG2C+NKG2A-CD161+
48: Protected-IMRAS-045 D14 Imm5	CD14-CD19-/L/CD3-/CD3- clean up/CD3-DR-/CD56intCD16hi/FCeRI-NKG2C+/NKG2A-/NKp30+	0.029693251533742332	NK	D14 Imm5	S045	Protected	D133	IMRAS-033-054	NK	NK: CD16hiFCeRI-NKG2C+NKG2A-NKp30+
49: Protected-IMRAS-045 D14 Imm1	CD14-CD19-/L/CD3 T/CD161+, TCR va72+	0.5540441176470589	NK	D14 Imm1	S045	Protected	D014	IMRAS-033-054	MAIT	MAIT: Total
49: Protected-IMRAS-045 D14 Imm1	CD14-CD19-/L/CD3 T/CD161+, TCR va72+/CD4–, CD8–	0.22941176470588234	NK	D14 Imm1	S045	Protected	D014	IMRAS-033-054	MAIT	MAIT: CD4–CD8–
49: Protected-IMRAS-045 D14 Imm1	CD14-CD19-/L/CD3 T/CD161+, TCR va72+/CD4–, CD8+	0.2323529411764706	NK	D14 Imm1	S045	Protected	D014	IMRAS-033-054	MAIT	MAIT: CD4–CD8+
49: Protected-IMRAS-045 D14 Imm1	CD14-CD19-/L/CD3 T/CD161+, TCR va72+/CD4+, CD8–	0.07757352941176471	NK	D14 Imm1	S045	Protected	D014	IMRAS-033-054	MAIT	MAIT: CD4+CD8–
49: Protected-IMRAS-045 D14 Imm1	CD14-CD19-/L/CD3 T/CD161+, TCR va72+/CD4+, CD8+	0.014705882352941176	NK	D14 Imm1	S045	Protected	D014	IMRAS-033-054	MAIT	MAIT: CD4+CD8+
49: Protected-IMRAS-045 D14 Imm1	CD14-CD19-/L/CD3 T/GDT	1.1330882352941176	NK	D14 Imm1	S045	Protected	D014	IMRAS-033-054	γδT	γδT: Total
49: Protected-IMRAS-045 D14 Imm1	CD14-CD19-/L/CD3 T/GDT/CD161–, TCR va72–	0.9661764705882353	NK	D14 Imm1	S045	Protected	D014	IMRAS-033-054	γδT	γδT: CD161–TCRva72–
49: Protected-IMRAS-045 D14 Imm1	CD14-CD19-/L/CD3 T/GDT/CD161–, TCR va72+	7.352941176470588e-4	NK	D14 Imm1	S045	Protected	D014	IMRAS-033-054	γδT	γδT: CD161–TCRva72+
49: Protected-IMRAS-045 D14 Imm1	CD14-CD19-/L/CD3 T/GDT/CD161+, TCR va72–	0.16544117647058823	NK	D14 Imm1	S045	Protected	D014	IMRAS-033-054	γδT	γδT: CD161+TCRva72–
49: Protected-IMRAS-045 D14 Imm1	CD14-CD19-/L/CD3 T/GDT/CD161+, TCR va72+	7.352941176470588e-4	NK	D14 Imm1	S045	Protected	D014	IMRAS-033-054	γδT	γδT: CD161+TCRva72+
49: Protected-IMRAS-045 D14 Imm1	CD14-CD19-/L/CD3 T/GDT/cKIT Pe cy55–, CD27 BUV373–	0.4	NK	D14 Imm1	S045	Protected	D014	IMRAS-033-054	γδT	γδT: cKITPecy55–CD27BUV373–
49: Protected-IMRAS-045 D14 Imm1	CD14-CD19-/L/CD3 T/GDT/cKIT Pe cy55–, CD27 BUV373–/VD2+	0.22794117647058823	NK	D14 Imm1	S045	Protected	D014	IMRAS-033-054	γδT	γδT: cKITPecy55–CD27BUV373–VD2+
49: Protected-IMRAS-045 D14 Imm1	CD14-CD19-/L/CD3 T/GDT/cKIT Pe cy55–, CD27 BUV373–/VD2-	0.17205882352941176	NK	D14 Imm1	S045	Protected	D014	IMRAS-033-054	γδT	γδT: cKITPecy55–CD27BUV373–VD2-
49: Protected-IMRAS-045 D14 Imm1	CD14-CD19-/L/CD3 T/GDT/cKIT Pe cy55–, CD27 BUV373+	0.7051470588235295	NK	D14 Imm1	S045	Protected	D014	IMRAS-033-054	γδT	γδT: cKITPecy55–CD27BUV373+
49: Protected-IMRAS-045 D14 Imm1	CD14-CD19-/L/CD3 T/GDT/cKIT Pe cy55–, CD27 BUV373+/VD2+	0.25	NK	D14 Imm1	S045	Protected	D014	IMRAS-033-054	γδT	γδT: cKITPecy55–CD27BUV373+VD2+
49: Protected-IMRAS-045 D14 Imm1	CD14-CD19-/L/CD3 T/GDT/cKIT Pe cy55–, CD27 BUV373+/VD2-	0.4551470588235294	NK	D14 Imm1	S045	Protected	D014	IMRAS-033-054	γδT	γδT: cKITPecy55–CD27BUV373+VD2-
49: Protected-IMRAS-045 D14 Imm1	CD14-CD19-/L/CD3 T/GDT/cKIT Pe cy55+, CD27 BUV373–	0.008088235294117648	NK	D14 Imm1	S045	Protected	D014	IMRAS-033-054	γδT	γδT: cKITPecy55+CD27BUV373–
49: Protected-IMRAS-045 D14 Imm1	CD14-CD19-/L/CD3 T/GDT/cKIT Pe cy55+, CD27 BUV373–/VD2+	0.004411764705882353	NK	D14 Imm1	S045	Protected	D014	IMRAS-033-054	γδT	γδT: cKITPecy55+CD27BUV373–VD2+
49: Protected-IMRAS-045 D14 Imm1	CD14-CD19-/L/CD3 T/GDT/cKIT Pe cy55+, CD27 BUV373–/VD2-	0.003676470588235294	NK	D14 Imm1	S045	Protected	D014	IMRAS-033-054	γδT	γδT: cKITPecy55+CD27BUV373–VD2-
49: Protected-IMRAS-045 D14 Imm1	CD14-CD19-/L/CD3 T/GDT/cKIT Pe cy55+, CD27 BUV373+	0.019852941176470587	NK	D14 Imm1	S045	Protected	D014	IMRAS-033-054	γδT	γδT: cKITPecy55+CD27BUV373+
49: Protected-IMRAS-045 D14 Imm1	CD14-CD19-/L/CD3 T/GDT/cKIT Pe cy55+, CD27 BUV373+/VD2+	0.009926470588235294	NK	D14 Imm1	S045	Protected	D014	IMRAS-033-054	γδT	γδT: cKITPecy55+CD27BUV373+VD2+
49: Protected-IMRAS-045 D14 Imm1	CD14-CD19-/L/CD3 T/GDT/cKIT Pe cy55+, CD27 BUV373+/VD2-	0.009926470588235294	NK	D14 Imm1	S045	Protected	D014	IMRAS-033-054	γδT	γδT: cKITPecy55+CD27BUV373+VD2-
49: Protected-IMRAS-045 D14 Imm1	CD14-CD19-/L/CD3 T/GDT/cKit+	0.02022058823529412	NK	D14 Imm1	S045	Protected	D014	IMRAS-033-054	γδT	γδT: cKit+
49: Protected-IMRAS-045 D14 Imm1	CD14-CD19-/L/CD3 T/GDT/Ki67+gd	0.016176470588235296	NK	D14 Imm1	S045	Protected	D014	IMRAS-033-054	γδT	γδT: Ki67+gd
49: Protected-IMRAS-045 D14 Imm1	CD14-CD19-/L/CD3 T/GDT/Ki67+Vd2	0.010294117647058823	NK	D14 Imm1	S045	Protected	D014	IMRAS-033-054	γδT	γδT: Ki67+Vd2
49: Protected-IMRAS-045 D14 Imm1	CD14-CD19-/L/CD3 T/GDT/VD2–, CD127–	0.24448529411764705	NK	D14 Imm1	S045	Protected	D014	IMRAS-033-054	γδT	γδT: VD2–CD127–
49: Protected-IMRAS-045 D14 Imm1	CD14-CD19-/L/CD3 T/GDT/VD2–, CD127+	0.39705882352941174	NK	D14 Imm1	S045	Protected	D014	IMRAS-033-054	γδT	γδT: VD2–CD127+
49: Protected-IMRAS-045 D14 Imm1	CD14-CD19-/L/CD3 T/GDT/VD2–, NKG2A–	0.6316176470588235	NK	D14 Imm1	S045	Protected	D014	IMRAS-033-054	γδT	γδT: VD2–NKG2A–
49: Protected-IMRAS-045 D14 Imm1	CD14-CD19-/L/CD3 T/GDT/VD2–, NKG2A+	0.011029411764705883	NK	D14 Imm1	S045	Protected	D014	IMRAS-033-054	γδT	γδT: VD2–NKG2A+
49: Protected-IMRAS-045 D14 Imm1	CD14-CD19-/L/CD3 T/GDT/VD2–, CD161–	0.600735294117647	NK	D14 Imm1	S045	Protected	D014	IMRAS-033-054	γδT	γδT: VD2–CD161–
49: Protected-IMRAS-045 D14 Imm1	CD14-CD19-/L/CD3 T/GDT/VD2–, CD161–/NKG2A+	0.009558823529411765	NK	D14 Imm1	S045	Protected	D014	IMRAS-033-054	γδT	γδT: VD2–CD161–NKG2A+
49: Protected-IMRAS-045 D14 Imm1	CD14-CD19-/L/CD3 T/GDT/VD2–, CD161–/NKG2A-	0.5911764705882353	NK	D14 Imm1	S045	Protected	D014	IMRAS-033-054	γδT	γδT: VD2–CD161–NKG2A-
49: Protected-IMRAS-045 D14 Imm1	CD14-CD19-/L/CD3 T/GDT/VD2–, CD161+	0.04448529411764706	NK	D14 Imm1	S045	Protected	D014	IMRAS-033-054	γδT	γδT: VD2–CD161+
49: Protected-IMRAS-045 D14 Imm1	CD14-CD19-/L/CD3 T/GDT/VD2–, CD161+/NKG2A+	0.0014705882352941176	NK	D14 Imm1	S045	Protected	D014	IMRAS-033-054	γδT	γδT: VD2–CD161+NKG2A+
49: Protected-IMRAS-045 D14 Imm1	CD14-CD19-/L/CD3 T/GDT/VD2–, CD161+/NKG2A-	0.04301470588235294	NK	D14 Imm1	S045	Protected	D014	IMRAS-033-054	γδT	γδT: VD2–CD161+NKG2A-
49: Protected-IMRAS-045 D14 Imm1	CD14-CD19-/L/CD3 T/GDT/VD2–, CD27–	0.18088235294117647	NK	D14 Imm1	S045	Protected	D014	IMRAS-033-054	γδT	γδT: VD2–CD27–
49: Protected-IMRAS-045 D14 Imm1	CD14-CD19-/L/CD3 T/GDT/VD2–, CD27+	0.4606617647058823	NK	D14 Imm1	S045	Protected	D014	IMRAS-033-054	γδT	γδT: VD2–CD27+
49: Protected-IMRAS-045 D14 Imm1	CD14-CD19-/L/CD3 T/GDT/VD2–, CD27+/NKG2A–, cKIT–	0.43676470588235294	NK	D14 Imm1	S045	Protected	D014	IMRAS-033-054	γδT	γδT: VD2–CD27+NKG2A–cKIT–
49: Protected-IMRAS-045 D14 Imm1	CD14-CD19-/L/CD3 T/GDT/VD2–, CD27+/NKG2A–, cKIT+	0.013970588235294118	NK	D14 Imm1	S045	Protected	D014	IMRAS-033-054	γδT	γδT: VD2–CD27+NKG2A–cKIT+
49: Protected-IMRAS-045 D14 Imm1	CD14-CD19-/L/CD3 T/GDT/VD2–, CD27+/NKG2A+, cKIT–	0.009558823529411765	NK	D14 Imm1	S045	Protected	D014	IMRAS-033-054	γδT	γδT: VD2–CD27+NKG2A+cKIT–
49: Protected-IMRAS-045 D14 Imm1	CD14-CD19-/L/CD3 T/GDT/VD2–, CD4–	0.6040441176470588	NK	D14 Imm1	S045	Protected	D014	IMRAS-033-054	γδT	γδT: VD2–CD4–
49: Protected-IMRAS-045 D14 Imm1	CD14-CD19-/L/CD3 T/GDT/VD2–, CD4+	0.03860294117647059	NK	D14 Imm1	S045	Protected	D014	IMRAS-033-054	γδT	γδT: VD2–CD4+
49: Protected-IMRAS-045 D14 Imm1	CD14-CD19-/L/CD3 T/GDT/VD2–, CD8–	0.4176470588235294	NK	D14 Imm1	S045	Protected	D014	IMRAS-033-054	γδT	γδT: VD2–CD8–
49: Protected-IMRAS-045 D14 Imm1	CD14-CD19-/L/CD3 T/GDT/VD2–, CD8+	0.22242647058823528	NK	D14 Imm1	S045	Protected	D014	IMRAS-033-054	γδT	γδT: VD2–CD8+
49: Protected-IMRAS-045 D14 Imm1	CD14-CD19-/L/CD3 T/GDT/VD2+, CD4–	0.46875	NK	D14 Imm1	S045	Protected	D014	IMRAS-033-054	γδT	γδT: VD2+CD4–
49: Protected-IMRAS-045 D14 Imm1	CD14-CD19-/L/CD3 T/GDT/VD2+, CD4–	0.46875	NK	D14 Imm1	S045	Protected	D014	IMRAS-033-054	Vδ2 γδT	Vδ2 γδT: CD4–
49: Protected-IMRAS-045 D14 Imm1	CD14-CD19-/L/CD3 T/GDT/VD2+, CD4+	0.021691176470588235	NK	D14 Imm1	S045	Protected	D014	IMRAS-033-054	γδT	γδT: VD2+CD4+
49: Protected-IMRAS-045 D14 Imm1	CD14-CD19-/L/CD3 T/GDT/VD2+, CD4+	0.021691176470588235	NK	D14 Imm1	S045	Protected	D014	IMRAS-033-054	Vδ2 γδT	Vδ2 γδT: CD4+
49: Protected-IMRAS-045 D14 Imm1	CD14-CD19-/L/CD3 T/GDT/VD2+, CD8–	0.3488970588235294	NK	D14 Imm1	S045	Protected	D014	IMRAS-033-054	γδT	γδT: VD2+CD8–
49: Protected-IMRAS-045 D14 Imm1	CD14-CD19-/L/CD3 T/GDT/VD2+, CD8–	0.3488970588235294	NK	D14 Imm1	S045	Protected	D014	IMRAS-033-054	Vδ2 γδT	Vδ2 γδT: CD8–
49: Protected-IMRAS-045 D14 Imm1	CD14-CD19-/L/CD3 T/GDT/VD2+, CD8+	0.14411764705882352	NK	D14 Imm1	S045	Protected	D014	IMRAS-033-054	γδT	γδT: VD2+CD8+
49: Protected-IMRAS-045 D14 Imm1	CD14-CD19-/L/CD3 T/GDT/VD2+, CD8+	0.14411764705882352	NK	D14 Imm1	S045	Protected	D014	IMRAS-033-054	Vδ2 γδT	Vδ2 γδT: CD8+
49: Protected-IMRAS-045 D14 Imm1	CD14-CD19-/L/CD3 T/GDT/VD2+, CD27–	0.2411764705882353	NK	D14 Imm1	S045	Protected	D014	IMRAS-033-054	γδT	γδT: VD2+CD27–
49: Protected-IMRAS-045 D14 Imm1	CD14-CD19-/L/CD3 T/GDT/VD2+, CD27–	0.2411764705882353	NK	D14 Imm1	S045	Protected	D014	IMRAS-033-054	Vδ2 γδT	Vδ2 γδT: CD27–
49: Protected-IMRAS-045 D14 Imm1	CD14-CD19-/L/CD3 T/GDT/VD2+, CD27+	0.25036764705882353	NK	D14 Imm1	S045	Protected	D014	IMRAS-033-054	γδT	γδT: VD2+CD27+
49: Protected-IMRAS-045 D14 Imm1	CD14-CD19-/L/CD3 T/GDT/VD2+, CD27+	0.25036764705882353	NK	D14 Imm1	S045	Protected	D014	IMRAS-033-054	Vδ2 γδT	Vδ2 γδT: CD27+
49: Protected-IMRAS-045 D14 Imm1	CD14-CD19-/L/CD3 T/GDT/VD2+, CD27+/NKG2A+	0.16213235294117648	NK	D14 Imm1	S045	Protected	D014	IMRAS-033-054	γδT	γδT: VD2+CD27+NKG2A+
49: Protected-IMRAS-045 D14 Imm1	CD14-CD19-/L/CD3 T/GDT/VD2+, CD27+/NKG2A+	0.16213235294117648	NK	D14 Imm1	S045	Protected	D014	IMRAS-033-054	Vδ2 γδT	Vδ2 γδT: CD27+NKG2A+
49: Protected-IMRAS-045 D14 Imm1	CD14-CD19-/L/CD3 T/GDT/VD2+, CD27+/NKG2A-	0.08823529411764706	NK	D14 Imm1	S045	Protected	D014	IMRAS-033-054	γδT	γδT: VD2+CD27+NKG2A-
49: Protected-IMRAS-045 D14 Imm1	CD14-CD19-/L/CD3 T/GDT/VD2+, CD27+/NKG2A-	0.08823529411764706	NK	D14 Imm1	S045	Protected	D014	IMRAS-033-054	Vδ2 γδT	Vδ2 γδT: CD27+NKG2A-
49: Protected-IMRAS-045 D14 Imm1	CD14-CD19-/L/CD3 T/GDT/VD2+, CD161–	0.3625	NK	D14 Imm1	S045	Protected	D014	IMRAS-033-054	γδT	γδT: VD2+CD161–
49: Protected-IMRAS-045 D14 Imm1	CD14-CD19-/L/CD3 T/GDT/VD2+, CD161–	0.3625	NK	D14 Imm1	S045	Protected	D014	IMRAS-033-054	Vδ2 γδT	Vδ2 γδT: CD161–
49: Protected-IMRAS-045 D14 Imm1	CD14-CD19-/L/CD3 T/GDT/VD2+, CD161–/NKG2A+	0.2261029411764706	NK	D14 Imm1	S045	Protected	D014	IMRAS-033-054	γδT	γδT: VD2+CD161–NKG2A+
49: Protected-IMRAS-045 D14 Imm1	CD14-CD19-/L/CD3 T/GDT/VD2+, CD161–/NKG2A+	0.2261029411764706	NK	D14 Imm1	S045	Protected	D014	IMRAS-033-054	Vδ2 γδT	Vδ2 γδT: CD161–NKG2A+
49: Protected-IMRAS-045 D14 Imm1	CD14-CD19-/L/CD3 T/GDT/VD2+, CD161–/NKG2A-	0.1363970588235294	NK	D14 Imm1	S045	Protected	D014	IMRAS-033-054	γδT	γδT: VD2+CD161–NKG2A-
49: Protected-IMRAS-045 D14 Imm1	CD14-CD19-/L/CD3 T/GDT/VD2+, CD161–/NKG2A-	0.1363970588235294	NK	D14 Imm1	S045	Protected	D014	IMRAS-033-054	Vδ2 γδT	Vδ2 γδT: CD161–NKG2A-
49: Protected-IMRAS-045 D14 Imm1	CD14-CD19-/L/CD3 T/GDT/VD2+, CD161+	0.12536764705882353	NK	D14 Imm1	S045	Protected	D014	IMRAS-033-054	γδT	γδT: VD2+CD161+
49: Protected-IMRAS-045 D14 Imm1	CD14-CD19-/L/CD3 T/GDT/VD2+, CD161+	0.12536764705882353	NK	D14 Imm1	S045	Protected	D014	IMRAS-033-054	Vδ2 γδT	Vδ2 γδT: CD161+
49: Protected-IMRAS-045 D14 Imm1	CD14-CD19-/L/CD3 T/GDT/VD2+, CD161+/NKG2A+	0.08272058823529412	NK	D14 Imm1	S045	Protected	D014	IMRAS-033-054	γδT	γδT: VD2+CD161+NKG2A+
49: Protected-IMRAS-045 D14 Imm1	CD14-CD19-/L/CD3 T/GDT/VD2+, CD161+/NKG2A+	0.08272058823529412	NK	D14 Imm1	S045	Protected	D014	IMRAS-033-054	Vδ2 γδT	Vδ2 γδT: CD161+NKG2A+
49: Protected-IMRAS-045 D14 Imm1	CD14-CD19-/L/CD3 T/GDT/VD2+, CD161+/NKG2A-	0.04264705882352941	NK	D14 Imm1	S045	Protected	D014	IMRAS-033-054	γδT	γδT: VD2+CD161+NKG2A-
49: Protected-IMRAS-045 D14 Imm1	CD14-CD19-/L/CD3 T/GDT/VD2+, CD161+/NKG2A-	0.04264705882352941	NK	D14 Imm1	S045	Protected	D014	IMRAS-033-054	Vδ2 γδT	Vδ2 γδT: CD161+NKG2A-
49: Protected-IMRAS-045 D14 Imm1	CD14-CD19-/L/CD3 T/GDT/VD2+, NKG2A–	0.17941176470588235	NK	D14 Imm1	S045	Protected	D014	IMRAS-033-054	γδT	γδT: VD2+NKG2A–
49: Protected-IMRAS-045 D14 Imm1	CD14-CD19-/L/CD3 T/GDT/VD2+, NKG2A–	0.17941176470588235	NK	D14 Imm1	S045	Protected	D014	IMRAS-033-054	Vδ2 γδT	Vδ2 γδT: NKG2A–
49: Protected-IMRAS-045 D14 Imm1	CD14-CD19-/L/CD3 T/GDT/VD2+, NKG2A+	0.3110294117647059	NK	D14 Imm1	S045	Protected	D014	IMRAS-033-054	γδT	γδT: VD2+NKG2A+
49: Protected-IMRAS-045 D14 Imm1	CD14-CD19-/L/CD3 T/GDT/VD2+, NKG2A+	0.3110294117647059	NK	D14 Imm1	S045	Protected	D014	IMRAS-033-054	Vδ2 γδT	Vδ2 γδT: NKG2A+
49: Protected-IMRAS-045 D14 Imm1	CD14-CD19-/L/CD3 T/GDT/VD2+, CD127–	0.2577205882352941	NK	D14 Imm1	S045	Protected	D014	IMRAS-033-054	γδT	γδT: VD2+CD127–
49: Protected-IMRAS-045 D14 Imm1	CD14-CD19-/L/CD3 T/GDT/VD2+, CD127–	0.2577205882352941	NK	D14 Imm1	S045	Protected	D014	IMRAS-033-054	Vδ2 γδT	Vδ2 γδT: CD127–
49: Protected-IMRAS-045 D14 Imm1	CD14-CD19-/L/CD3 T/GDT/VD2+, CD127+	0.2338235294117647	NK	D14 Imm1	S045	Protected	D014	IMRAS-033-054	γδT	γδT: VD2+CD127+
49: Protected-IMRAS-045 D14 Imm1	CD14-CD19-/L/CD3 T/GDT/VD2+, CD127+	0.2338235294117647	NK	D14 Imm1	S045	Protected	D014	IMRAS-033-054	Vδ2 γδT	Vδ2 γδT: CD127+
49: Protected-IMRAS-045 D14 Imm1	CD14-CD19-/L/CD3 T/Vd2 GDT	0.4713235294117647	NK	D14 Imm1	S045	Protected	D014	IMRAS-033-054	γδT	γδT: Total
49: Protected-IMRAS-045 D14 Imm1	CD14-CD19-/L/CD3 T/Vd2 GDT	0.4713235294117647	NK	D14 Imm1	S045	Protected	D014	IMRAS-033-054	Vδ2 γδT	Vδ2 γδT: Total
49: Protected-IMRAS-045 D14 Imm1	CD14-CD19-/L/CD3+CD56+	1.2110294117647058	NK	D14 Imm1	S045	Protected	D014	IMRAS-033-054	NKT	NKT: Total
49: Protected-IMRAS-045 D14 Imm1	CD14-CD19-/L/CD3+CD56+/CD4–, CD16–	0.6389705882352941	NK	D14 Imm1	S045	Protected	D014	IMRAS-033-054	NKT	NKT: CD4–CD16–
49: Protected-IMRAS-045 D14 Imm1	CD14-CD19-/L/CD3+CD56+/CD4–, CD16–/CD38 +	0.1363970588235294	NK	D14 Imm1	S045	Protected	D014	IMRAS-033-054	NKT	NKT: CD4–CD16–CD38+
49: Protected-IMRAS-045 D14 Imm1	CD14-CD19-/L/CD3+CD56+/CD4–, CD16–/cKit+	0.021323529411764706	NK	D14 Imm1	S045	Protected	D014	IMRAS-033-054	NKT	NKT: CD4–CD16–cKit+
49: Protected-IMRAS-045 D14 Imm1	CD14-CD19-/L/CD3+CD56+/CD4–, CD16+	0.15992647058823528	NK	D14 Imm1	S045	Protected	D014	IMRAS-033-054	NKT	NKT: CD4–CD16+
49: Protected-IMRAS-045 D14 Imm1	CD14-CD19-/L/CD3+CD56+/CD4–, CD16+/CD38 +	0.12316176470588236	NK	D14 Imm1	S045	Protected	D014	IMRAS-033-054	NKT	NKT: CD4–CD16+CD38+
49: Protected-IMRAS-045 D14 Imm1	CD14-CD19-/L/CD3+CD56+/CD4–, CD16+/cKit+	0.014338235294117646	NK	D14 Imm1	S045	Protected	D014	IMRAS-033-054	NKT	NKT: CD4–CD16+cKit+
49: Protected-IMRAS-045 D14 Imm1	CD14-CD19-/L/CD3+CD56+/CD4+, CD16–	0.3205882352941177	NK	D14 Imm1	S045	Protected	D014	IMRAS-033-054	NKT	NKT: CD4+CD16–
49: Protected-IMRAS-045 D14 Imm1	CD14-CD19-/L/CD3+CD56+/CD4+, CD16–/CD38 +	0.19595588235294117	NK	D14 Imm1	S045	Protected	D014	IMRAS-033-054	NKT	NKT: CD4+CD16–CD38+
49: Protected-IMRAS-045 D14 Imm1	CD14-CD19-/L/CD3+CD56+/CD4+, CD16–/cKit+	0.020588235294117647	NK	D14 Imm1	S045	Protected	D014	IMRAS-033-054	NKT	NKT: CD4+CD16–cKit+
49: Protected-IMRAS-045 D14 Imm1	CD14-CD19-/L/CD3+CD56+/CD4+, CD16+	0.09154411764705882	NK	D14 Imm1	S045	Protected	D014	IMRAS-033-054	NKT	NKT: CD4+CD16+
49: Protected-IMRAS-045 D14 Imm1	CD14-CD19-/L/CD3+CD56+/CD4+, CD16+/CD38 +	0.08713235294117647	NK	D14 Imm1	S045	Protected	D014	IMRAS-033-054	NKT	NKT: CD4+CD16+CD38+
49: Protected-IMRAS-045 D14 Imm1	CD14-CD19-/L/CD3+CD56+/CD4+, CD16+/cKit+	0.0125	NK	D14 Imm1	S045	Protected	D014	IMRAS-033-054	NKT	NKT: CD4+CD16+cKit+
49: Protected-IMRAS-045 D14 Imm1	CD14-CD19-/L/CD3+CD56+/CD8–, CD16–	0.24558823529411763	NK	D14 Imm1	S045	Protected	D014	IMRAS-033-054	NKT	NKT: CD8–CD16–
49: Protected-IMRAS-045 D14 Imm1	CD14-CD19-/L/CD3+CD56+/CD8–, CD16–/CD38 +	0.12683823529411764	NK	D14 Imm1	S045	Protected	D014	IMRAS-033-054	NKT	NKT: CD8–CD16–CD38+
49: Protected-IMRAS-045 D14 Imm1	CD14-CD19-/L/CD3+CD56+/CD8–, CD16–/cKit+	0.013602941176470588	NK	D14 Imm1	S045	Protected	D014	IMRAS-033-054	NKT	NKT: CD8–CD16–cKit+
49: Protected-IMRAS-045 D14 Imm1	CD14-CD19-/L/CD3+CD56+/CD8–, CD16+	0.12389705882352942	NK	D14 Imm1	S045	Protected	D014	IMRAS-033-054	NKT	NKT: CD8–CD16+
49: Protected-IMRAS-045 D14 Imm1	CD14-CD19-/L/CD3+CD56+/CD8–, CD16+/CD38 +	0.10330882352941176	NK	D14 Imm1	S045	Protected	D014	IMRAS-033-054	NKT	NKT: CD8–CD16+CD38+
49: Protected-IMRAS-045 D14 Imm1	CD14-CD19-/L/CD3+CD56+/CD8–, CD16+/cKit+	0.012867647058823529	NK	D14 Imm1	S045	Protected	D014	IMRAS-033-054	NKT	NKT: CD8–CD16+cKit+
49: Protected-IMRAS-045 D14 Imm1	CD14-CD19-/L/CD3+CD56+/CD8+, CD16–	0.6577205882352941	NK	D14 Imm1	S045	Protected	D014	IMRAS-033-054	NKT	NKT: CD8+CD16–
49: Protected-IMRAS-045 D14 Imm1	CD14-CD19-/L/CD3+CD56+/CD8+, CD16–/CD38 +	0.18455882352941178	NK	D14 Imm1	S045	Protected	D014	IMRAS-033-054	NKT	NKT: CD8+CD16–CD38+
49: Protected-IMRAS-045 D14 Imm1	CD14-CD19-/L/CD3+CD56+/CD8+, CD16–/cKit+	0.025	NK	D14 Imm1	S045	Protected	D014	IMRAS-033-054	NKT	NKT: CD8+CD16–cKit+
49: Protected-IMRAS-045 D14 Imm1	CD14-CD19-/L/CD3+CD56+/CD8+, CD16+	0.18382352941176472	NK	D14 Imm1	S045	Protected	D014	IMRAS-033-054	NKT	NKT: CD8+CD16+
49: Protected-IMRAS-045 D14 Imm1	CD14-CD19-/L/CD3+CD56+/CD8+, CD16+/CD38 +	0.12794117647058822	NK	D14 Imm1	S045	Protected	D014	IMRAS-033-054	NKT	NKT: CD8+CD16+CD38+
49: Protected-IMRAS-045 D14 Imm1	CD14-CD19-/L/CD3+CD56+/CD8+, CD16+/cKit+	0.017279411764705883	NK	D14 Imm1	S045	Protected	D014	IMRAS-033-054	NKT	NKT: CD8+CD16+cKit+
49: Protected-IMRAS-045 D14 Imm1	CD14-CD19-/L/CD3+CD56+/CD16-	0.6566176470588235	NK	D14 Imm1	S045	Protected	D014	IMRAS-033-054	NKT	NKT: CD16-
49: Protected-IMRAS-045 D14 Imm1	CD14-CD19-/L/CD3+CD56+/CD16-/CD38 +	0.2349264705882353	NK	D14 Imm1	S045	Protected	D014	IMRAS-033-054	NKT	NKT: CD16-CD38+
49: Protected-IMRAS-045 D14 Imm1	CD14-CD19-/L/CD3+CD56+/CD16-/cKit+	0.026470588235294117	NK	D14 Imm1	S045	Protected	D014	IMRAS-033-054	NKT	NKT: CD16-cKit+
49: Protected-IMRAS-045 D14 Imm1	CD14-CD19-/L/CD3+CD56+/CD16hi	0.20036764705882354	NK	D14 Imm1	S045	Protected	D014	IMRAS-033-054	NKT	NKT: CD16hi
49: Protected-IMRAS-045 D14 Imm1	CD14-CD19-/L/CD3+CD56+/CD16hi/CD57+	0.0625	NK	D14 Imm1	S045	Protected	D014	IMRAS-033-054	NKT	NKT: CD16hiCD57+
49: Protected-IMRAS-045 D14 Imm1	CD14-CD19-/L/CD3+CD56+/CD16int	0.34448529411764706	NK	D14 Imm1	S045	Protected	D014	IMRAS-033-054	NKT	NKT: CD16int
49: Protected-IMRAS-045 D14 Imm1	CD14-CD19-/L/CD3+CD56+/CD16int/CD57+	0.13345588235294117	NK	D14 Imm1	S045	Protected	D014	IMRAS-033-054	NKT	NKT: CD16intCD57+
49: Protected-IMRAS-045 D14 Imm1	CD14-CD19-/L/CD3+CD56+/CD57+	0.3963235294117647	NK	D14 Imm1	S045	Protected	D014	IMRAS-033-054	NKT	NKT: CD57+
49: Protected-IMRAS-045 D14 Imm1	CD14-CD19-/L/CD3+CD56+/CD57+/CD8–, CD27–	0.045588235294117645	NK	D14 Imm1	S045	Protected	D014	IMRAS-033-054	NKT	NKT: CD57+CD8–CD27–
49: Protected-IMRAS-045 D14 Imm1	CD14-CD19-/L/CD3+CD56+/CD57+/CD8–, CD27+	0.02536764705882353	NK	D14 Imm1	S045	Protected	D014	IMRAS-033-054	NKT	NKT: CD57+CD8–CD27+
49: Protected-IMRAS-045 D14 Imm1	CD14-CD19-/L/CD3+CD56+/CD57+/CD8+, CD27–	0.2797794117647059	NK	D14 Imm1	S045	Protected	D014	IMRAS-033-054	NKT	NKT: CD57+CD8+CD27–
49: Protected-IMRAS-045 D14 Imm1	CD14-CD19-/L/CD3+CD56+/CD57+/CD8+, CD27+	0.045588235294117645	NK	D14 Imm1	S045	Protected	D014	IMRAS-033-054	NKT	NKT: CD57+CD8+CD27+
49: Protected-IMRAS-045 D14 Imm1	CD14-CD19-/L/CD3+CD56+/CD127–, CD8–	0.08419117647058824	NK	D14 Imm1	S045	Protected	D014	IMRAS-033-054	NKT	NKT: CD127–CD8–
49: Protected-IMRAS-045 D14 Imm1	CD14-CD19-/L/CD3+CD56+/CD127–, CD8+	0.48419117647058824	NK	D14 Imm1	S045	Protected	D014	IMRAS-033-054	NKT	NKT: CD127–CD8+
49: Protected-IMRAS-045 D14 Imm1	CD14-CD19-/L/CD3+CD56+/CD127+	0.6753676470588236	NK	D14 Imm1	S045	Protected	D014	IMRAS-033-054	NKT	NKT: CD127+
49: Protected-IMRAS-045 D14 Imm1	CD14-CD19-/L/CD3+CD56+/CD127+, CD8–	0.2878676470588235	NK	D14 Imm1	S045	Protected	D014	IMRAS-033-054	NKT	NKT: CD127+CD8–
49: Protected-IMRAS-045 D14 Imm1	CD14-CD19-/L/CD3+CD56+/CD127+, CD8–/VD2+	0.010294117647058823	NK	D14 Imm1	S045	Protected	D014	IMRAS-033-054	NKT	NKT: CD127+CD8–VD2+
49: Protected-IMRAS-045 D14 Imm1	CD14-CD19-/L/CD3+CD56+/CD127+, CD8–/VD2-	0.2775735294117647	NK	D14 Imm1	S045	Protected	D014	IMRAS-033-054	NKT	NKT: CD127+CD8–VD2-
49: Protected-IMRAS-045 D14 Imm1	CD14-CD19-/L/CD3+CD56+/CD127+, CD8+	0.3547794117647059	NK	D14 Imm1	S045	Protected	D014	IMRAS-033-054	NKT	NKT: CD127+CD8+
49: Protected-IMRAS-045 D14 Imm1	CD14-CD19-/L/CD3+CD56+/CD127+, CD8+/VD2+	0.006617647058823529	NK	D14 Imm1	S045	Protected	D014	IMRAS-033-054	NKT	NKT: CD127+CD8+VD2+
49: Protected-IMRAS-045 D14 Imm1	CD14-CD19-/L/CD3+CD56+/CD127+, CD8+/VD2-	0.34816176470588234	NK	D14 Imm1	S045	Protected	D014	IMRAS-033-054	NKT	NKT: CD127+CD8+VD2-
49: Protected-IMRAS-045 D14 Imm1	CD14-CD19-/L/CD3+CD56+/CD161–, TCR va72–	0.8599264705882353	NK	D14 Imm1	S045	Protected	D014	IMRAS-033-054	NKT	NKT: CD161–TCRva72–
49: Protected-IMRAS-045 D14 Imm1	CD14-CD19-/L/CD3+CD56+/CD161–, TCR va72+	0.05551470588235294	NK	D14 Imm1	S045	Protected	D014	IMRAS-033-054	NKT	NKT: CD161–TCRva72+
49: Protected-IMRAS-045 D14 Imm1	CD14-CD19-/L/CD3+CD56+/CD161+, TCR va72–	0.21654411764705883	NK	D14 Imm1	S045	Protected	D014	IMRAS-033-054	NKT	NKT: CD161+TCRva72–
49: Protected-IMRAS-045 D14 Imm1	CD14-CD19-/L/CD3+CD56+/CD161+, TCR va72+	0.07904411764705882	NK	D14 Imm1	S045	Protected	D014	IMRAS-033-054	NKT	NKT: CD161+TCRva72+
49: Protected-IMRAS-045 D14 Imm1	CD14-CD19-/L/CD3+CD56+/Ki67+	0.02610294117647059	NK	D14 Imm1	S045	Protected	D014	IMRAS-033-054	NKT	NKT: Ki67+
49: Protected-IMRAS-045 D14 Imm1	CD14-CD19-/L/CD3+CD56+/NKG2A–, FCeRI–	0.8463235294117647	NK	D14 Imm1	S045	Protected	D014	IMRAS-033-054	NKT	NKT: NKG2A–FCeRI–
49: Protected-IMRAS-045 D14 Imm1	CD14-CD19-/L/CD3+CD56+/NKG2A–, FCeRI–/CD161–, CD4–	0.475	NK	D14 Imm1	S045	Protected	D014	IMRAS-033-054	NKT	NKT: NKG2A–FCeRI–CD161–CD4–
49: Protected-IMRAS-045 D14 Imm1	CD14-CD19-/L/CD3+CD56+/NKG2A–, FCeRI–/CD161–, CD4–/CD38 +	0.10735294117647058	NK	D14 Imm1	S045	Protected	D014	IMRAS-033-054	NKT	NKT: NKG2A–FCeRI–CD161–CD4–CD38+
49: Protected-IMRAS-045 D14 Imm1	CD14-CD19-/L/CD3+CD56+/NKG2A–, FCeRI–/CD161–, CD4–/cKit+	0.013970588235294118	NK	D14 Imm1	S045	Protected	D014	IMRAS-033-054	NKT	NKT: NKG2A–FCeRI–CD161–CD4–cKit+
49: Protected-IMRAS-045 D14 Imm1	CD14-CD19-/L/CD3+CD56+/NKG2A–, FCeRI–/CD161–, CD4+	0.25698529411764703	NK	D14 Imm1	S045	Protected	D014	IMRAS-033-054	NKT	NKT: NKG2A–FCeRI–CD161–CD4+
49: Protected-IMRAS-045 D14 Imm1	CD14-CD19-/L/CD3+CD56+/NKG2A–, FCeRI–/CD161–, CD4+/CD38 +	0.15955882352941175	NK	D14 Imm1	S045	Protected	D014	IMRAS-033-054	NKT	NKT: NKG2A–FCeRI–CD161–CD4+CD38+
49: Protected-IMRAS-045 D14 Imm1	CD14-CD19-/L/CD3+CD56+/NKG2A–, FCeRI–/CD161–, CD4+/cKit+	0.011029411764705883	NK	D14 Imm1	S045	Protected	D014	IMRAS-033-054	NKT	NKT: NKG2A–FCeRI–CD161–CD4+cKit+
49: Protected-IMRAS-045 D14 Imm1	CD14-CD19-/L/CD3+CD56+/NKG2A–, FCeRI–/CD161–, CD8–	0.20588235294117646	NK	D14 Imm1	S045	Protected	D014	IMRAS-033-054	NKT	NKT: NKG2A–FCeRI–CD161–CD8–
49: Protected-IMRAS-045 D14 Imm1	CD14-CD19-/L/CD3+CD56+/NKG2A–, FCeRI–/CD161–, CD8–/CD38 +	0.11985294117647059	NK	D14 Imm1	S045	Protected	D014	IMRAS-033-054	NKT	NKT: NKG2A–FCeRI–CD161–CD8–CD38+
49: Protected-IMRAS-045 D14 Imm1	CD14-CD19-/L/CD3+CD56+/NKG2A–, FCeRI–/CD161–, CD8–/cKit+	0.008455882352941176	NK	D14 Imm1	S045	Protected	D014	IMRAS-033-054	NKT	NKT: NKG2A–FCeRI–CD161–CD8–cKit+
49: Protected-IMRAS-045 D14 Imm1	CD14-CD19-/L/CD3+CD56+/NKG2A–, FCeRI–/CD161–, CD8+	0.5397058823529411	NK	D14 Imm1	S045	Protected	D014	IMRAS-033-054	NKT	NKT: NKG2A–FCeRI–CD161–CD8+
49: Protected-IMRAS-045 D14 Imm1	CD14-CD19-/L/CD3+CD56+/NKG2A–, FCeRI–/CD161–, CD8+/CD38 +	0.15588235294117647	NK	D14 Imm1	S045	Protected	D014	IMRAS-033-054	NKT	NKT: NKG2A–FCeRI–CD161–CD8+CD38+
49: Protected-IMRAS-045 D14 Imm1	CD14-CD19-/L/CD3+CD56+/NKG2A–, FCeRI–/CD161–, CD8+/cKit+	0.01764705882352941	NK	D14 Imm1	S045	Protected	D014	IMRAS-033-054	NKT	NKT: NKG2A–FCeRI–CD161–CD8+cKit+
49: Protected-IMRAS-045 D14 Imm1	CD14-CD19-/L/CD3+CD56+/NKG2A–, FCeRI–/CD161–, CD27-	0.42316176470588235	NK	D14 Imm1	S045	Protected	D014	IMRAS-033-054	NKT	NKT: NKG2A–FCeRI–CD161–CD27-
49: Protected-IMRAS-045 D14 Imm1	CD14-CD19-/L/CD3+CD56+/NKG2A–, FCeRI–/CD161–, CD27-/CD38 +	0.07794117647058824	NK	D14 Imm1	S045	Protected	D014	IMRAS-033-054	NKT	NKT: NKG2A–FCeRI–CD161–CD27-CD38+
49: Protected-IMRAS-045 D14 Imm1	CD14-CD19-/L/CD3+CD56+/NKG2A–, FCeRI–/CD161–, CD27-/cKit+	0.013235294117647059	NK	D14 Imm1	S045	Protected	D014	IMRAS-033-054	NKT	NKT: NKG2A–FCeRI–CD161–CD27-cKit+
49: Protected-IMRAS-045 D14 Imm1	CD14-CD19-/L/CD3+CD56+/NKG2A–, FCeRI–/CD161–, CD27+	0.30661764705882355	NK	D14 Imm1	S045	Protected	D014	IMRAS-033-054	NKT	NKT: NKG2A–FCeRI–CD161–CD27+
49: Protected-IMRAS-045 D14 Imm1	CD14-CD19-/L/CD3+CD56+/NKG2A–, FCeRI–/CD161–, CD27+/CD38 +	0.1875	NK	D14 Imm1	S045	Protected	D014	IMRAS-033-054	NKT	NKT: NKG2A–FCeRI–CD161–CD27+CD38+
49: Protected-IMRAS-045 D14 Imm1	CD14-CD19-/L/CD3+CD56+/NKG2A–, FCeRI–/CD161–, CD27+/cKit+	0.011029411764705883	NK	D14 Imm1	S045	Protected	D014	IMRAS-033-054	NKT	NKT: NKG2A–FCeRI–CD161–CD27+cKit+
49: Protected-IMRAS-045 D14 Imm1	CD14-CD19-/L/CD3+CD56+/NKG2A–, FCeRI–/CD161+, CD4–	0.05588235294117647	NK	D14 Imm1	S045	Protected	D014	IMRAS-033-054	NKT	NKT: NKG2A–FCeRI–CD161+CD4–
49: Protected-IMRAS-045 D14 Imm1	CD14-CD19-/L/CD3+CD56+/NKG2A–, FCeRI–/CD161+, CD4–/CD38 +	0.009926470588235294	NK	D14 Imm1	S045	Protected	D014	IMRAS-033-054	NKT	NKT: NKG2A–FCeRI–CD161+CD4–CD38+
49: Protected-IMRAS-045 D14 Imm1	CD14-CD19-/L/CD3+CD56+/NKG2A–, FCeRI–/CD161+, CD4–/cKit+	0.00625	NK	D14 Imm1	S045	Protected	D014	IMRAS-033-054	NKT	NKT: NKG2A–FCeRI–CD161+CD4–cKit+
49: Protected-IMRAS-045 D14 Imm1	CD14-CD19-/L/CD3+CD56+/NKG2A–, FCeRI–/CD161+, CD4+	0.05845588235294118	NK	D14 Imm1	S045	Protected	D014	IMRAS-033-054	NKT	NKT: NKG2A–FCeRI–CD161+CD4+
49: Protected-IMRAS-045 D14 Imm1	CD14-CD19-/L/CD3+CD56+/NKG2A–, FCeRI–/CD161+, CD4+/CD38 +	0.031985294117647056	NK	D14 Imm1	S045	Protected	D014	IMRAS-033-054	NKT	NKT: NKG2A–FCeRI–CD161+CD4+CD38+
49: Protected-IMRAS-045 D14 Imm1	CD14-CD19-/L/CD3+CD56+/NKG2A–, FCeRI–/CD161+, CD4+/cKit+	0.009558823529411765	NK	D14 Imm1	S045	Protected	D014	IMRAS-033-054	NKT	NKT: NKG2A–FCeRI–CD161+CD4+cKit+
49: Protected-IMRAS-045 D14 Imm1	CD14-CD19-/L/CD3+CD56+/NKG2A–, FCeRI–/CD161+, CD8-	0.04963235294117647	NK	D14 Imm1	S045	Protected	D014	IMRAS-033-054	NKT	NKT: NKG2A–FCeRI–CD161+CD8-
49: Protected-IMRAS-045 D14 Imm1	CD14-CD19-/L/CD3+CD56+/NKG2A–, FCeRI–/CD161+, CD8-/CD38 +	0.01764705882352941	NK	D14 Imm1	S045	Protected	D014	IMRAS-033-054	NKT	NKT: NKG2A–FCeRI–CD161+CD8-CD38+
49: Protected-IMRAS-045 D14 Imm1	CD14-CD19-/L/CD3+CD56+/NKG2A–, FCeRI–/CD161+, CD8-/cKit+	0.006617647058823529	NK	D14 Imm1	S045	Protected	D014	IMRAS-033-054	NKT	NKT: NKG2A–FCeRI–CD161+CD8-cKit+
49: Protected-IMRAS-045 D14 Imm1	CD14-CD19-/L/CD3+CD56+/NKG2A–, FCeRI–/CD161+, CD8+	0.05110294117647059	NK	D14 Imm1	S045	Protected	D014	IMRAS-033-054	NKT	NKT: NKG2A–FCeRI–CD161+CD8+
49: Protected-IMRAS-045 D14 Imm1	CD14-CD19-/L/CD3+CD56+/NKG2A–, FCeRI–/CD161+, CD8+/CD38 +	0.015441176470588236	NK	D14 Imm1	S045	Protected	D014	IMRAS-033-054	NKT	NKT: NKG2A–FCeRI–CD161+CD8+CD38+
49: Protected-IMRAS-045 D14 Imm1	CD14-CD19-/L/CD3+CD56+/NKG2A–, FCeRI–/CD161+, CD8+/cKit+	0.008088235294117648	NK	D14 Imm1	S045	Protected	D014	IMRAS-033-054	NKT	NKT: NKG2A–FCeRI–CD161+CD8+cKit+
49: Protected-IMRAS-045 D14 Imm1	CD14-CD19-/L/CD3+CD56+/NKG2A–, FCeRI–/CD161+, CD27–	0.022058823529411766	NK	D14 Imm1	S045	Protected	D014	IMRAS-033-054	NKT	NKT: NKG2A–FCeRI–CD161+CD27–
49: Protected-IMRAS-045 D14 Imm1	CD14-CD19-/L/CD3+CD56+/NKG2A–, FCeRI–/CD161+, CD27–/CD38 +	0.006985294117647059	NK	D14 Imm1	S045	Protected	D014	IMRAS-033-054	NKT	NKT: NKG2A–FCeRI–CD161+CD27–CD38+
49: Protected-IMRAS-045 D14 Imm1	CD14-CD19-/L/CD3+CD56+/NKG2A–, FCeRI–/CD161+, CD27–/cKit+	0.004411764705882353	NK	D14 Imm1	S045	Protected	D014	IMRAS-033-054	NKT	NKT: NKG2A–FCeRI–CD161+CD27–cKit+
49: Protected-IMRAS-045 D14 Imm1	CD14-CD19-/L/CD3+CD56+/NKG2A–, FCeRI–/CD161+, CD27+	0.09448529411764706	NK	D14 Imm1	S045	Protected	D014	IMRAS-033-054	NKT	NKT: NKG2A–FCeRI–CD161+CD27+
49: Protected-IMRAS-045 D14 Imm1	CD14-CD19-/L/CD3+CD56+/NKG2A–, FCeRI–/CD161+, CD27+/CD38 +	0.036397058823529414	NK	D14 Imm1	S045	Protected	D014	IMRAS-033-054	NKT	NKT: NKG2A–FCeRI–CD161+CD27+CD38+
49: Protected-IMRAS-045 D14 Imm1	CD14-CD19-/L/CD3+CD56+/NKG2A–, FCeRI–/CD161+, CD27+/cKit+	0.01213235294117647	NK	D14 Imm1	S045	Protected	D014	IMRAS-033-054	NKT	NKT: NKG2A–FCeRI–CD161+CD27+cKit+
49: Protected-IMRAS-045 D14 Imm1	CD14-CD19-/L/CD3+CD56+/NKG2A–, FCeRI+	0.06580882352941177	NK	D14 Imm1	S045	Protected	D014	IMRAS-033-054	NKT	NKT: NKG2A–FCeRI+
49: Protected-IMRAS-045 D14 Imm1	CD14-CD19-/L/CD3+CD56+/NKG2A+, FCeRI–	0.20661764705882352	NK	D14 Imm1	S045	Protected	D014	IMRAS-033-054	NKT	NKT: NKG2A+FCeRI–
49: Protected-IMRAS-045 D14 Imm1	CD14-CD19-/L/CD3+CD56+/NKG2A+, FCeRI+	0.09227941176470589	NK	D14 Imm1	S045	Protected	D014	IMRAS-033-054	NKT	NKT: NKG2A+FCeRI+
49: Protected-IMRAS-045 D14 Imm1	CD14-CD19-/L/CD3+CD56+/NKp30+	0.06691176470588235	NK	D14 Imm1	S045	Protected	D014	IMRAS-033-054	NKT	NKT: NKp30+
49: Protected-IMRAS-045 D14 Imm1	CD14-CD19-/L/CD3+CD56+/NKp30+/CD27+	0.04522058823529412	NK	D14 Imm1	S045	Protected	D014	IMRAS-033-054	NKT	NKT: NKp30+CD27+
49: Protected-IMRAS-045 D14 Imm1	CD14-CD19-/L/CD3+CD56+/NKp30+/CD27-	0.021691176470588235	NK	D14 Imm1	S045	Protected	D014	IMRAS-033-054	NKT	NKT: NKp30+CD27-
49: Protected-IMRAS-045 D14 Imm1	CD14-CD19-/L/CD3+CD56+/NKp30+/CD127+	0.04264705882352941	NK	D14 Imm1	S045	Protected	D014	IMRAS-033-054	NKT	NKT: NKp30+CD127+
49: Protected-IMRAS-045 D14 Imm1	CD14-CD19-/L/CD3+CD56+/TCRgd+	0.06691176470588235	NK	D14 Imm1	S045	Protected	D014	IMRAS-033-054	NKT	NKT: TCRgd+
49: Protected-IMRAS-045 D14 Imm1	CD14-CD19-/L/CD3+CD56+/TCRgd+/CD8+	0.04264705882352941	NK	D14 Imm1	S045	Protected	D014	IMRAS-033-054	NKT	NKT: TCRgd+CD8+
49: Protected-IMRAS-045 D14 Imm1	CD14-CD19-/L/CD3+CD56+/TCRgd+/NKG2A+	0.03897058823529412	NK	D14 Imm1	S045	Protected	D014	IMRAS-033-054	NKT	NKT: TCRgd+NKG2A+
49: Protected-IMRAS-045 D14 Imm1	CD14-CD19-/L/CD3+CD56+/TCRgd+/NKG2A-	0.027941176470588237	NK	D14 Imm1	S045	Protected	D014	IMRAS-033-054	NKT	NKT: TCRgd+NKG2A-
49: Protected-IMRAS-045 D14 Imm1	CD14-CD19-/L/CD3+CD56+/VD2–, CD8–	0.33088235294117646	NK	D14 Imm1	S045	Protected	D014	IMRAS-033-054	NKT	NKT: VD2–CD8–
49: Protected-IMRAS-045 D14 Imm1	CD14-CD19-/L/CD3+CD56+/VD2–, CD8+	0.8378676470588236	NK	D14 Imm1	S045	Protected	D014	IMRAS-033-054	NKT	NKT: VD2–CD8+
49: Protected-IMRAS-045 D14 Imm1	CD14-CD19-/L/CD3+CD56+/VD2–, CD8+/CD57+	0.28051470588235294	NK	D14 Imm1	S045	Protected	D014	IMRAS-033-054	NKT	NKT: VD2–CD8+CD57+
49: Protected-IMRAS-045 D14 Imm1	CD14-CD19-/L/CD3+CD56+/VD2+, CD8–	0.01948529411764706	NK	D14 Imm1	S045	Protected	D014	IMRAS-033-054	NKT	NKT: VD2+CD8–
49: Protected-IMRAS-045 D14 Imm1	CD14-CD19-/L/CD3+CD56+/VD2+, CD8+	0.022794117647058822	NK	D14 Imm1	S045	Protected	D014	IMRAS-033-054	NKT	NKT: VD2+CD8+
49: Protected-IMRAS-045 D14 Imm1	CD14-CD19-/L/CD3-/CD3- clean up/CD3-DR-/CD16-/ILC	0.35404411764705884	NK	D14 Imm1	S045	Protected	D014	IMRAS-033-054	ILC	ILC: Total
49: Protected-IMRAS-045 D14 Imm1	CD14-CD19-/L/CD3-/CD3- clean up/CD3-DR-/CD16-/ILC/CD161+	0.1150735294117647	NK	D14 Imm1	S045	Protected	D014	IMRAS-033-054	ILC	ILC: CD161+
49: Protected-IMRAS-045 D14 Imm1	CD14-CD19-/L/CD3-/CD3- clean up/CD3-DR-/CD16-/ILC/CD161+/ILC1	0.05808823529411765	NK	D14 Imm1	S045	Protected	D014	IMRAS-033-054	ILC	ILC: CD161+ILC1
49: Protected-IMRAS-045 D14 Imm1	CD14-CD19-/L/CD3-/CD3- clean up/CD3-DR-/CD16-/ILC/CD161+/ILC1/CD56+	0.04044117647058824	NK	D14 Imm1	S045	Protected	D014	IMRAS-033-054	ILC	ILC: CD161+ILC1CD56+
49: Protected-IMRAS-045 D14 Imm1	CD14-CD19-/L/CD3-/CD3- clean up/CD3-DR-/CD16-/ILC/CD161+/ILC1/CD56+/Ki67+	0.0022058823529411764	NK	D14 Imm1	S045	Protected	D014	IMRAS-033-054	ILC	ILC: CD161+ILC1CD56+Ki67+
49: Protected-IMRAS-045 D14 Imm1	CD14-CD19-/L/CD3-/CD3- clean up/CD3-DR-/CD16-/ILC/CD161+/ILC2	0.020588235294117647	NK	D14 Imm1	S045	Protected	D014	IMRAS-033-054	ILC	ILC: CD161+ILC2
49: Protected-IMRAS-045 D14 Imm1	CD14-CD19-/L/CD3-/CD3- clean up/CD3-DR-/CD16-/ILC/CD161+/ILC3	0.03272058823529412	NK	D14 Imm1	S045	Protected	D014	IMRAS-033-054	ILC	ILC: CD161+ILC3
49: Protected-IMRAS-045 D14 Imm1	CD14-CD19-/L/CD3-/CD3- clean up/CD3-DR-/CD16-/ILC/CD161+/ILC3/CD56+	0.013970588235294118	NK	D14 Imm1	S045	Protected	D014	IMRAS-033-054	ILC	ILC: CD161+ILC3CD56+
49: Protected-IMRAS-045 D14 Imm1	CD14-CD19-/L/CD3-/CD3- clean up/CD3-DR-/CD16-/ILC/CD161+/ILC3/CD56+/Ki67+	0.001838235294117647	NK	D14 Imm1	S045	Protected	D014	IMRAS-033-054	ILC	ILC: CD161+ILC3CD56+Ki67+
49: Protected-IMRAS-045 D14 Imm1	CD14-CD19-/L/CD3-/CD3- clean up/CD3-DR-/CD16-/ILC/ILC1	0.2536764705882353	NK	D14 Imm1	S045	Protected	D014	IMRAS-033-054	ILC	ILC: ILC1
49: Protected-IMRAS-045 D14 Imm1	CD14-CD19-/L/CD3-/CD3- clean up/CD3-DR-/CD16-/ILC/ILC1/CD56+	0.0724264705882353	NK	D14 Imm1	S045	Protected	D014	IMRAS-033-054	ILC	ILC: ILC1CD56+
49: Protected-IMRAS-045 D14 Imm1	CD14-CD19-/L/CD3-/CD3- clean up/CD3-DR-/CD16-/ILC/ILC1/CD56+/Ki67+	0.0033088235294117647	NK	D14 Imm1	S045	Protected	D014	IMRAS-033-054	ILC	ILC: ILC1CD56+Ki67+
49: Protected-IMRAS-045 D14 Imm1	CD14-CD19-/L/CD3-/CD3- clean up/CD3-DR-/CD16-/ILC/ILC2	0.029044117647058824	NK	D14 Imm1	S045	Protected	D014	IMRAS-033-054	ILC	ILC: ILC2
49: Protected-IMRAS-045 D14 Imm1	CD14-CD19-/L/CD3-/CD3- clean up/CD3-DR-/CD16-/ILC/ILC3	0.06580882352941177	NK	D14 Imm1	S045	Protected	D014	IMRAS-033-054	ILC	ILC: ILC3
49: Protected-IMRAS-045 D14 Imm1	CD14-CD19-/L/CD3-/CD3- clean up/CD3-DR-/CD16-/ILC/ILC3/CD56+	0.022426470588235294	NK	D14 Imm1	S045	Protected	D014	IMRAS-033-054	ILC	ILC: ILC3CD56+
49: Protected-IMRAS-045 D14 Imm1	CD14-CD19-/L/CD3-/CD3- clean up/CD3-DR-/CD16-/ILC/ILC3/CD56+/Ki67+	0.0022058823529411764	NK	D14 Imm1	S045	Protected	D014	IMRAS-033-054	ILC	ILC: ILC3CD56+Ki67+
49: Protected-IMRAS-045 D14 Imm1	CD14-CD19-/L/CD3-/CD3- clean up/CD3-DR-/CD56hiCD16+	0.05551470588235294	NK	D14 Imm1	S045	Protected	D014	IMRAS-033-054	NK	NK: CD16+
49: Protected-IMRAS-045 D14 Imm1	CD14-CD19-/L/CD3-/CD3- clean up/CD3-DR-/CD56hiCD16+/CD8–, CD27–	0.02536764705882353	NK	D14 Imm1	S045	Protected	D014	IMRAS-033-054	NK	NK: CD16+CD8–CD27–
49: Protected-IMRAS-045 D14 Imm1	CD14-CD19-/L/CD3-/CD3- clean up/CD3-DR-/CD56hiCD16+/CD8–, CD27+	0.013602941176470588	NK	D14 Imm1	S045	Protected	D014	IMRAS-033-054	NK	NK: CD16+CD8–CD27+
49: Protected-IMRAS-045 D14 Imm1	CD14-CD19-/L/CD3-/CD3- clean up/CD3-DR-/CD56hiCD16+/CD8+, CD27–	0.008823529411764706	NK	D14 Imm1	S045	Protected	D014	IMRAS-033-054	NK	NK: CD16+CD8+CD27–
49: Protected-IMRAS-045 D14 Imm1	CD14-CD19-/L/CD3-/CD3- clean up/CD3-DR-/CD56hiCD16+/CD8+, CD27+	0.007720588235294118	NK	D14 Imm1	S045	Protected	D014	IMRAS-033-054	NK	NK: CD16+CD8+CD27+
49: Protected-IMRAS-045 D14 Imm1	CD14-CD19-/L/CD3-/CD3- clean up/CD3-DR-/CD56hiCD16+/NKp46–, CD8–	0.0029411764705882353	NK	D14 Imm1	S045	Protected	D014	IMRAS-033-054	NK	NK: CD16+NKp46–CD8–
49: Protected-IMRAS-045 D14 Imm1	CD14-CD19-/L/CD3-/CD3- clean up/CD3-DR-/CD56hiCD16+/NKp46–, CD8+	0.002573529411764706	NK	D14 Imm1	S045	Protected	D014	IMRAS-033-054	NK	NK: CD16+NKp46–CD8+
49: Protected-IMRAS-045 D14 Imm1	CD14-CD19-/L/CD3-/CD3- clean up/CD3-DR-/CD56hiCD16+/NKp46+, CD8-	0.033823529411764704	NK	D14 Imm1	S045	Protected	D014	IMRAS-033-054	NK	NK: CD16+NKp46+CD8-
49: Protected-IMRAS-045 D14 Imm1	CD14-CD19-/L/CD3-/CD3- clean up/CD3-DR-/CD56hiCD16+/NKp46+, CD8+	0.016176470588235296	NK	D14 Imm1	S045	Protected	D014	IMRAS-033-054	NK	NK: CD16+NKp46+CD8+
49: Protected-IMRAS-045 D14 Imm1	CD14-CD19-/L/CD3-/CD3- clean up/CD3-DR-/CD56hiCD16-	0.1849264705882353	NK	D14 Imm1	S045	Protected	D014	IMRAS-033-054	NK	NK: CD16-
49: Protected-IMRAS-045 D14 Imm1	CD14-CD19-/L/CD3-/CD3- clean up/CD3-DR-/CD56hiCD16-/CD27–, NKG2A–	0.009191176470588236	NK	D14 Imm1	S045	Protected	D014	IMRAS-033-054	NK	NK: CD16-CD27–NKG2A–
49: Protected-IMRAS-045 D14 Imm1	CD14-CD19-/L/CD3-/CD3- clean up/CD3-DR-/CD56hiCD16-/CD27–, NKG2A–/NKG2D+	0.00625	NK	D14 Imm1	S045	Protected	D014	IMRAS-033-054	NK	NK: CD16-CD27–NKG2A–NKG2D+
49: Protected-IMRAS-045 D14 Imm1	CD14-CD19-/L/CD3-/CD3- clean up/CD3-DR-/CD56hiCD16-/CD27–, NKG2A–/NKG2D-	0.0014705882352941176	NK	D14 Imm1	S045	Protected	D014	IMRAS-033-054	NK	NK: CD16-CD27–NKG2A–NKG2D-
49: Protected-IMRAS-045 D14 Imm1	CD14-CD19-/L/CD3-/CD3- clean up/CD3-DR-/CD56hiCD16-/CD27–, NKG2A+	0.10036764705882353	NK	D14 Imm1	S045	Protected	D014	IMRAS-033-054	NK	NK: CD16-CD27–NKG2A+
49: Protected-IMRAS-045 D14 Imm1	CD14-CD19-/L/CD3-/CD3- clean up/CD3-DR-/CD56hiCD16-/CD27–, NKG2A+/CD8+	0.025735294117647058	NK	D14 Imm1	S045	Protected	D014	IMRAS-033-054	NK	NK: CD16-CD27–NKG2A+CD8+
49: Protected-IMRAS-045 D14 Imm1	CD14-CD19-/L/CD3-/CD3- clean up/CD3-DR-/CD56hiCD16-/CD27–, NKG2A+/NKG2D+	0.0974264705882353	NK	D14 Imm1	S045	Protected	D014	IMRAS-033-054	NK	NK: CD16-CD27–NKG2A+NKG2D+
49: Protected-IMRAS-045 D14 Imm1	CD14-CD19-/L/CD3-/CD3- clean up/CD3-DR-/CD56hiCD16-/CD27–, NKG2A+/NKG2D-	0.0029411764705882353	NK	D14 Imm1	S045	Protected	D014	IMRAS-033-054	NK	NK: CD16-CD27–NKG2A+NKG2D-
49: Protected-IMRAS-045 D14 Imm1	CD14-CD19-/L/CD3-/CD3- clean up/CD3-DR-/CD56hiCD16-/CD27+, NKG2A–	0.009558823529411765	NK	D14 Imm1	S045	Protected	D014	IMRAS-033-054	NK	NK: CD16-CD27+NKG2A–
49: Protected-IMRAS-045 D14 Imm1	CD14-CD19-/L/CD3-/CD3- clean up/CD3-DR-/CD56hiCD16-/CD27+, NKG2A+	0.06580882352941177	NK	D14 Imm1	S045	Protected	D014	IMRAS-033-054	NK	NK: CD16-CD27+NKG2A+
49: Protected-IMRAS-045 D14 Imm1	CD14-CD19-/L/CD3-/CD3- clean up/CD3-DR-/CD56hiCD16-/CD27+, NKG2A+/CD8+	0.029044117647058824	NK	D14 Imm1	S045	Protected	D014	IMRAS-033-054	NK	NK: CD16-CD27+NKG2A+CD8+
49: Protected-IMRAS-045 D14 Imm1	CD14-CD19-/L/CD3-/CD3- clean up/CD3-DR-/CD56hiCD16-/CD27+, NKG2A+/NKG2D+	0.06544117647058824	NK	D14 Imm1	S045	Protected	D014	IMRAS-033-054	NK	NK: CD16-CD27+NKG2A+NKG2D+
49: Protected-IMRAS-045 D14 Imm1	CD14-CD19-/L/CD3-/CD3- clean up/CD3-DR-/CD56hiCD16-/CD27+, NKG2A+/NKG2D-	3.676470588235294e-4	NK	D14 Imm1	S045	Protected	D014	IMRAS-033-054	NK	NK: CD16-CD27+NKG2A+NKG2D-
49: Protected-IMRAS-045 D14 Imm1	CD14-CD19-/L/CD3-/CD3- clean up/CD3-DR-/CD56hiCD16-/Ki67+	0.016544117647058824	NK	D14 Imm1	S045	Protected	D014	IMRAS-033-054	NK	NK: CD16-Ki67+
49: Protected-IMRAS-045 D14 Imm1	CD14-CD19-/L/CD3-/CD3- clean up/CD3-DR-/CD56hiCD16-/NKG2D+	0.17830882352941177	NK	D14 Imm1	S045	Protected	D014	IMRAS-033-054	NK	NK: CD16-NKG2D+
49: Protected-IMRAS-045 D14 Imm1	CD14-CD19-/L/CD3-/CD3- clean up/CD3-DR-/CD56hiCD16-/NKG2D-	0.004779411764705883	NK	D14 Imm1	S045	Protected	D014	IMRAS-033-054	NK	NK: CD16-NKG2D-
49: Protected-IMRAS-045 D14 Imm1	CD14-CD19-/L/CD3-/CD3- clean up/CD3-DR-/CD56hiCD16-/NKp46+	0.15441176470588236	NK	D14 Imm1	S045	Protected	D014	IMRAS-033-054	NK	NK: CD16-NKp46+
49: Protected-IMRAS-045 D14 Imm1	CD14-CD19-/L/CD3-/CD3- clean up/CD3-DR-/CD56intCD16hi	3.3371323529411763	NK	D14 Imm1	S045	Protected	D014	IMRAS-033-054	NK	NK: CD16hi
49: Protected-IMRAS-045 D14 Imm1	CD14-CD19-/L/CD3-/CD3- clean up/CD3-DR-/CD56intCD16hi/CD38+	2.4518382352941175	NK	D14 Imm1	S045	Protected	D014	IMRAS-033-054	NK	NK: CD16hiCD38+
49: Protected-IMRAS-045 D14 Imm1	CD14-CD19-/L/CD3-/CD3- clean up/CD3-DR-/CD56intCD16hi/CD38+/Ki67-NKp46-	2.0786764705882352	NK	D14 Imm1	S045	Protected	D014	IMRAS-033-054	NK	NK: CD16hiCD38+Ki67-NKp46-
49: Protected-IMRAS-045 D14 Imm1	CD14-CD19-/L/CD3-/CD3- clean up/CD3-DR-/CD56intCD16hi/FCeRI+	2.4731617647058823	NK	D14 Imm1	S045	Protected	D014	IMRAS-033-054	NK	NK: CD16hiFCeRI+
49: Protected-IMRAS-045 D14 Imm1	CD14-CD19-/L/CD3-/CD3- clean up/CD3-DR-/CD56intCD16hi/FCeRI+/CD57–, NKG2A–	0.8341911764705883	NK	D14 Imm1	S045	Protected	D014	IMRAS-033-054	NK	NK: CD16hiFCeRI+CD57–NKG2A–
49: Protected-IMRAS-045 D14 Imm1	CD14-CD19-/L/CD3-/CD3- clean up/CD3-DR-/CD56intCD16hi/FCeRI+/CD57–, NKG2A–/Ki67–, CD8–	0.4404411764705882	NK	D14 Imm1	S045	Protected	D014	IMRAS-033-054	NK	NK: CD16hiFCeRI+CD57–NKG2A–Ki67–CD8–
49: Protected-IMRAS-045 D14 Imm1	CD14-CD19-/L/CD3-/CD3- clean up/CD3-DR-/CD56intCD16hi/FCeRI+/CD57–, NKG2A–/Ki67–, CD8+	0.375	NK	D14 Imm1	S045	Protected	D014	IMRAS-033-054	NK	NK: CD16hiFCeRI+CD57–NKG2A–Ki67–CD8+
49: Protected-IMRAS-045 D14 Imm1	CD14-CD19-/L/CD3-/CD3- clean up/CD3-DR-/CD56intCD16hi/FCeRI+/CD57–, NKG2A–/Ki67+, CD8–	0.00625	NK	D14 Imm1	S045	Protected	D014	IMRAS-033-054	NK	NK: CD16hiFCeRI+CD57–NKG2A–Ki67+CD8–
49: Protected-IMRAS-045 D14 Imm1	CD14-CD19-/L/CD3-/CD3- clean up/CD3-DR-/CD56intCD16hi/FCeRI+/CD57–, NKG2A–/Ki67+, CD8+	0.0125	NK	D14 Imm1	S045	Protected	D014	IMRAS-033-054	NK	NK: CD16hiFCeRI+CD57–NKG2A–Ki67+CD8+
49: Protected-IMRAS-045 D14 Imm1	CD14-CD19-/L/CD3-/CD3- clean up/CD3-DR-/CD56intCD16hi/FCeRI+/CD57–, NKG2A+	1.2036764705882352	NK	D14 Imm1	S045	Protected	D014	IMRAS-033-054	NK	NK: CD16hiFCeRI+CD57–NKG2A+
49: Protected-IMRAS-045 D14 Imm1	CD14-CD19-/L/CD3-/CD3- clean up/CD3-DR-/CD56intCD16hi/FCeRI+/CD57–, NKG2A+/CD27–, CD8–	0.5702205882352941	NK	D14 Imm1	S045	Protected	D014	IMRAS-033-054	NK	NK: CD16hiFCeRI+CD57–NKG2A+CD27–CD8–
49: Protected-IMRAS-045 D14 Imm1	CD14-CD19-/L/CD3-/CD3- clean up/CD3-DR-/CD56intCD16hi/FCeRI+/CD57–, NKG2A+/CD27–, CD8+	0.5816176470588236	NK	D14 Imm1	S045	Protected	D014	IMRAS-033-054	NK	NK: CD16hiFCeRI+CD57–NKG2A+CD27–CD8+
49: Protected-IMRAS-045 D14 Imm1	CD14-CD19-/L/CD3-/CD3- clean up/CD3-DR-/CD56intCD16hi/FCeRI+/CD57–, NKG2A+/CD27+, CD8–	0.03308823529411765	NK	D14 Imm1	S045	Protected	D014	IMRAS-033-054	NK	NK: CD16hiFCeRI+CD57–NKG2A+CD27+CD8–
49: Protected-IMRAS-045 D14 Imm1	CD14-CD19-/L/CD3-/CD3- clean up/CD3-DR-/CD56intCD16hi/FCeRI+/CD57–, NKG2A+/CD27+, CD8+	0.01875	NK	D14 Imm1	S045	Protected	D014	IMRAS-033-054	NK	NK: CD16hiFCeRI+CD57–NKG2A+CD27+CD8+
49: Protected-IMRAS-045 D14 Imm1	CD14-CD19-/L/CD3-/CD3- clean up/CD3-DR-/CD56intCD16hi/FCeRI+/CD57–, NKG2A+/Ki67–, CD8–	0.5731617647058823	NK	D14 Imm1	S045	Protected	D014	IMRAS-033-054	NK	NK: CD16hiFCeRI+CD57–NKG2A+Ki67–CD8–
49: Protected-IMRAS-045 D14 Imm1	CD14-CD19-/L/CD3-/CD3- clean up/CD3-DR-/CD56intCD16hi/FCeRI+/CD57–, NKG2A+/Ki67–, CD8+	0.6058823529411764	NK	D14 Imm1	S045	Protected	D014	IMRAS-033-054	NK	NK: CD16hiFCeRI+CD57–NKG2A+Ki67–CD8+
49: Protected-IMRAS-045 D14 Imm1	CD14-CD19-/L/CD3-/CD3- clean up/CD3-DR-/CD56intCD16hi/FCeRI+/CD57–, NKG2A+/Ki67+, CD8–	0.010294117647058823	NK	D14 Imm1	S045	Protected	D014	IMRAS-033-054	NK	NK: CD16hiFCeRI+CD57–NKG2A+Ki67+CD8–
49: Protected-IMRAS-045 D14 Imm1	CD14-CD19-/L/CD3-/CD3- clean up/CD3-DR-/CD56intCD16hi/FCeRI+/CD57–, NKG2A+/Ki67+, CD8+	0.014338235294117646	NK	D14 Imm1	S045	Protected	D014	IMRAS-033-054	NK	NK: CD16hiFCeRI+CD57–NKG2A+Ki67+CD8+
49: Protected-IMRAS-045 D14 Imm1	CD14-CD19-/L/CD3-/CD3- clean up/CD3-DR-/CD56intCD16hi/FCeRI+/CD57+, NKG2A–	0.13786764705882354	NK	D14 Imm1	S045	Protected	D014	IMRAS-033-054	NK	NK: CD16hiFCeRI+CD57+NKG2A–
49: Protected-IMRAS-045 D14 Imm1	CD14-CD19-/L/CD3-/CD3- clean up/CD3-DR-/CD56intCD16hi/FCeRI+/CD57+, NKG2A+	0.2974264705882353	NK	D14 Imm1	S045	Protected	D014	IMRAS-033-054	NK	NK: CD16hiFCeRI+CD57+NKG2A+
49: Protected-IMRAS-045 D14 Imm1	CD14-CD19-/L/CD3-/CD3- clean up/CD3-DR-/CD56intCD16hi/FCeRI+/NKG2A–, CD38–	0.2952205882352941	NK	D14 Imm1	S045	Protected	D014	IMRAS-033-054	NK	NK: CD16hiFCeRI+NKG2A–CD38–
49: Protected-IMRAS-045 D14 Imm1	CD14-CD19-/L/CD3-/CD3- clean up/CD3-DR-/CD56intCD16hi/FCeRI+/NKG2A–, CD38+	0.6893382352941176	NK	D14 Imm1	S045	Protected	D014	IMRAS-033-054	NK	NK: CD16hiFCeRI+NKG2A–CD38+
49: Protected-IMRAS-045 D14 Imm1	CD14-CD19-/L/CD3-/CD3- clean up/CD3-DR-/CD56intCD16hi/FCeRI+/NKG2A+, CD38–	0.16066176470588237	NK	D14 Imm1	S045	Protected	D014	IMRAS-033-054	NK	NK: CD16hiFCeRI+NKG2A+CD38–
49: Protected-IMRAS-045 D14 Imm1	CD14-CD19-/L/CD3-/CD3- clean up/CD3-DR-/CD56intCD16hi/FCeRI+/NKG2A+, CD38+	1.3279411764705882	NK	D14 Imm1	S045	Protected	D014	IMRAS-033-054	NK	NK: CD16hiFCeRI+NKG2A+CD38+
49: Protected-IMRAS-045 D14 Imm1	CD14-CD19-/L/CD3-/CD3- clean up/CD3-DR-/CD56intCD16hi/FCeRI-NKG2C+	0.7672794117647059	NK	D14 Imm1	S045	Protected	D014	IMRAS-033-054	NK	NK: CD16hiFCeRI-NKG2C+
49: Protected-IMRAS-045 D14 Imm1	CD14-CD19-/L/CD3-/CD3- clean up/CD3-DR-/CD56intCD16hi/FCeRI-NKG2C+/NKG2A+	0.07830882352941176	NK	D14 Imm1	S045	Protected	D014	IMRAS-033-054	NK	NK: CD16hiFCeRI-NKG2C+NKG2A+
49: Protected-IMRAS-045 D14 Imm1	CD14-CD19-/L/CD3-/CD3- clean up/CD3-DR-/CD56intCD16hi/FCeRI-NKG2C+/NKG2A-	0.6863970588235294	NK	D14 Imm1	S045	Protected	D014	IMRAS-033-054	NK	NK: CD16hiFCeRI-NKG2C+NKG2A-
49: Protected-IMRAS-045 D14 Imm1	CD14-CD19-/L/CD3-/CD3- clean up/CD3-DR-/CD56intCD16hi/FCeRI-NKG2C+/NKG2A-/CD8+	0.24044117647058824	NK	D14 Imm1	S045	Protected	D014	IMRAS-033-054	NK	NK: CD16hiFCeRI-NKG2C+NKG2A-CD8+
49: Protected-IMRAS-045 D14 Imm1	CD14-CD19-/L/CD3-/CD3- clean up/CD3-DR-/CD56intCD16hi/FCeRI-NKG2C+/NKG2A-/CD38 +	0.3040441176470588	NK	D14 Imm1	S045	Protected	D014	IMRAS-033-054	NK	NK: CD16hiFCeRI-NKG2C+NKG2A-CD38+
49: Protected-IMRAS-045 D14 Imm1	CD14-CD19-/L/CD3-/CD3- clean up/CD3-DR-/CD56intCD16hi/FCeRI-NKG2C+/NKG2A-/CD161+	0.04264705882352941	NK	D14 Imm1	S045	Protected	D014	IMRAS-033-054	NK	NK: CD16hiFCeRI-NKG2C+NKG2A-CD161+
49: Protected-IMRAS-045 D14 Imm1	CD14-CD19-/L/CD3-/CD3- clean up/CD3-DR-/CD56intCD16hi/FCeRI-NKG2C+/NKG2A-/NKp30+	0.051470588235294115	NK	D14 Imm1	S045	Protected	D014	IMRAS-033-054	NK	NK: CD16hiFCeRI-NKG2C+NKG2A-NKp30+
50: Protected-IMRAS-045 D0 Imm1	CD14-CD19-/L/CD3 T/CD161+, TCR va72+	0.7524163568773234	NK	D0 Imm1	S045	Protected	D000	IMRAS-033-054	MAIT	MAIT: Total
50: Protected-IMRAS-045 D0 Imm1	CD14-CD19-/L/CD3 T/CD161+, TCR va72+/CD4–, CD8–	0.32837670384138784	NK	D0 Imm1	S045	Protected	D000	IMRAS-033-054	MAIT	MAIT: CD4–CD8–
50: Protected-IMRAS-045 D0 Imm1	CD14-CD19-/L/CD3 T/CD161+, TCR va72+/CD4–, CD8+	0.3299876084262701	NK	D0 Imm1	S045	Protected	D000	IMRAS-033-054	MAIT	MAIT: CD4–CD8+
50: Protected-IMRAS-045 D0 Imm1	CD14-CD19-/L/CD3 T/CD161+, TCR va72+/CD4+, CD8–	0.07001239157372986	NK	D0 Imm1	S045	Protected	D000	IMRAS-033-054	MAIT	MAIT: CD4+CD8–
50: Protected-IMRAS-045 D0 Imm1	CD14-CD19-/L/CD3 T/CD161+, TCR va72+/CD4+, CD8+	0.024039653035935565	NK	D0 Imm1	S045	Protected	D000	IMRAS-033-054	MAIT	MAIT: CD4+CD8+
50: Protected-IMRAS-045 D0 Imm1	CD14-CD19-/L/CD3 T/GDT	1.3329615861214374	NK	D0 Imm1	S045	Protected	D000	IMRAS-033-054	γδT	γδT: Total
50: Protected-IMRAS-045 D0 Imm1	CD14-CD19-/L/CD3 T/GDT/CD161–, TCR va72–	1.1633209417596035	NK	D0 Imm1	S045	Protected	D000	IMRAS-033-054	γδT	γδT: CD161–TCRva72–
50: Protected-IMRAS-045 D0 Imm1	CD14-CD19-/L/CD3 T/GDT/CD161–, TCR va72+	0.01573729863692689	NK	D0 Imm1	S045	Protected	D000	IMRAS-033-054	γδT	γδT: CD161–TCRva72+
50: Protected-IMRAS-045 D0 Imm1	CD14-CD19-/L/CD3 T/GDT/CD161+, TCR va72–	0.14944237918215614	NK	D0 Imm1	S045	Protected	D000	IMRAS-033-054	γδT	γδT: CD161+TCRva72–
50: Protected-IMRAS-045 D0 Imm1	CD14-CD19-/L/CD3 T/GDT/CD161+, TCR va72+	0.0044609665427509295	NK	D0 Imm1	S045	Protected	D000	IMRAS-033-054	γδT	γδT: CD161+TCRva72+
50: Protected-IMRAS-045 D0 Imm1	CD14-CD19-/L/CD3 T/GDT/cKIT Pe cy55–, CD27 BUV373–	0.3241635687732342	NK	D0 Imm1	S045	Protected	D000	IMRAS-033-054	γδT	γδT: cKITPecy55–CD27BUV373–
50: Protected-IMRAS-045 D0 Imm1	CD14-CD19-/L/CD3 T/GDT/cKIT Pe cy55–, CD27 BUV373–/VD2+	0.15947955390334573	NK	D0 Imm1	S045	Protected	D000	IMRAS-033-054	γδT	γδT: cKITPecy55–CD27BUV373–VD2+
50: Protected-IMRAS-045 D0 Imm1	CD14-CD19-/L/CD3 T/GDT/cKIT Pe cy55–, CD27 BUV373–/VD2-	0.16468401486988848	NK	D0 Imm1	S045	Protected	D000	IMRAS-033-054	γδT	γδT: cKITPecy55–CD27BUV373–VD2-
50: Protected-IMRAS-045 D0 Imm1	CD14-CD19-/L/CD3 T/GDT/cKIT Pe cy55–, CD27 BUV373+	0.9913258983890955	NK	D0 Imm1	S045	Protected	D000	IMRAS-033-054	γδT	γδT: cKITPecy55–CD27BUV373+
50: Protected-IMRAS-045 D0 Imm1	CD14-CD19-/L/CD3 T/GDT/cKIT Pe cy55–, CD27 BUV373+/VD2+	0.1895910780669145	NK	D0 Imm1	S045	Protected	D000	IMRAS-033-054	γδT	γδT: cKITPecy55–CD27BUV373+VD2+
50: Protected-IMRAS-045 D0 Imm1	CD14-CD19-/L/CD3 T/GDT/cKIT Pe cy55–, CD27 BUV373+/VD2-	0.8017348203221809	NK	D0 Imm1	S045	Protected	D000	IMRAS-033-054	γδT	γδT: cKITPecy55–CD27BUV373+VD2-
50: Protected-IMRAS-045 D0 Imm1	CD14-CD19-/L/CD3 T/GDT/cKIT Pe cy55+, CD27 BUV373–	0.0030978934324659233	NK	D0 Imm1	S045	Protected	D000	IMRAS-033-054	γδT	γδT: cKITPecy55+CD27BUV373–
50: Protected-IMRAS-045 D0 Imm1	CD14-CD19-/L/CD3 T/GDT/cKIT Pe cy55+, CD27 BUV373–/VD2+	0.0022304832713754648	NK	D0 Imm1	S045	Protected	D000	IMRAS-033-054	γδT	γδT: cKITPecy55+CD27BUV373–VD2+
50: Protected-IMRAS-045 D0 Imm1	CD14-CD19-/L/CD3 T/GDT/cKIT Pe cy55+, CD27 BUV373–/VD2-	8.674101610904585e-4	NK	D0 Imm1	S045	Protected	D000	IMRAS-033-054	γδT	γδT: cKITPecy55+CD27BUV373–VD2-
50: Protected-IMRAS-045 D0 Imm1	CD14-CD19-/L/CD3 T/GDT/cKIT Pe cy55+, CD27 BUV373+	0.014374225526641884	NK	D0 Imm1	S045	Protected	D000	IMRAS-033-054	γδT	γδT: cKITPecy55+CD27BUV373+
50: Protected-IMRAS-045 D0 Imm1	CD14-CD19-/L/CD3 T/GDT/cKIT Pe cy55+, CD27 BUV373+/VD2+	0.003469640644361834	NK	D0 Imm1	S045	Protected	D000	IMRAS-033-054	γδT	γδT: cKITPecy55+CD27BUV373+VD2+
50: Protected-IMRAS-045 D0 Imm1	CD14-CD19-/L/CD3 T/GDT/cKIT Pe cy55+, CD27 BUV373+/VD2-	0.01090458488228005	NK	D0 Imm1	S045	Protected	D000	IMRAS-033-054	γδT	γδT: cKITPecy55+CD27BUV373+VD2-
50: Protected-IMRAS-045 D0 Imm1	CD14-CD19-/L/CD3 T/GDT/cKit+	0.017967781908302356	NK	D0 Imm1	S045	Protected	D000	IMRAS-033-054	γδT	γδT: cKit+
50: Protected-IMRAS-045 D0 Imm1	CD14-CD19-/L/CD3 T/GDT/Ki67+gd	0.08736059479553904	NK	D0 Imm1	S045	Protected	D000	IMRAS-033-054	γδT	γδT: Ki67+gd
50: Protected-IMRAS-045 D0 Imm1	CD14-CD19-/L/CD3 T/GDT/Ki67+Vd2	0.0023543990086741014	NK	D0 Imm1	S045	Protected	D000	IMRAS-033-054	γδT	γδT: Ki67+Vd2
50: Protected-IMRAS-045 D0 Imm1	CD14-CD19-/L/CD3 T/GDT/VD2–, CD127–	0.3417596034696406	NK	D0 Imm1	S045	Protected	D000	IMRAS-033-054	γδT	γδT: VD2–CD127–
50: Protected-IMRAS-045 D0 Imm1	CD14-CD19-/L/CD3 T/GDT/VD2–, CD127+	0.6369268897149938	NK	D0 Imm1	S045	Protected	D000	IMRAS-033-054	γδT	γδT: VD2–CD127+
50: Protected-IMRAS-045 D0 Imm1	CD14-CD19-/L/CD3 T/GDT/VD2–, NKG2A–	0.9698884758364312	NK	D0 Imm1	S045	Protected	D000	IMRAS-033-054	γδT	γδT: VD2–NKG2A–
50: Protected-IMRAS-045 D0 Imm1	CD14-CD19-/L/CD3 T/GDT/VD2–, NKG2A+	0.009665427509293681	NK	D0 Imm1	S045	Protected	D000	IMRAS-033-054	γδT	γδT: VD2–NKG2A+
50: Protected-IMRAS-045 D0 Imm1	CD14-CD19-/L/CD3 T/GDT/VD2–, CD161–	0.914993804213135	NK	D0 Imm1	S045	Protected	D000	IMRAS-033-054	γδT	γδT: VD2–CD161–
50: Protected-IMRAS-045 D0 Imm1	CD14-CD19-/L/CD3 T/GDT/VD2–, CD161–/NKG2A+	0.005824039653035936	NK	D0 Imm1	S045	Protected	D000	IMRAS-033-054	γδT	γδT: VD2–CD161–NKG2A+
50: Protected-IMRAS-045 D0 Imm1	CD14-CD19-/L/CD3 T/GDT/VD2–, CD161–/NKG2A-	0.9091697645600991	NK	D0 Imm1	S045	Protected	D000	IMRAS-033-054	γδT	γδT: VD2–CD161–NKG2A-
50: Protected-IMRAS-045 D0 Imm1	CD14-CD19-/L/CD3 T/GDT/VD2–, CD161+	0.06765799256505577	NK	D0 Imm1	S045	Protected	D000	IMRAS-033-054	γδT	γδT: VD2–CD161+
50: Protected-IMRAS-045 D0 Imm1	CD14-CD19-/L/CD3 T/GDT/VD2–, CD161+/NKG2A+	0.003469640644361834	NK	D0 Imm1	S045	Protected	D000	IMRAS-033-054	γδT	γδT: VD2–CD161+NKG2A+
50: Protected-IMRAS-045 D0 Imm1	CD14-CD19-/L/CD3 T/GDT/VD2–, CD161+/NKG2A-	0.06418835192069393	NK	D0 Imm1	S045	Protected	D000	IMRAS-033-054	γδT	γδT: VD2–CD161+NKG2A-
50: Protected-IMRAS-045 D0 Imm1	CD14-CD19-/L/CD3 T/GDT/VD2–, CD27–	0.17298636926889716	NK	D0 Imm1	S045	Protected	D000	IMRAS-033-054	γδT	γδT: VD2–CD27–
50: Protected-IMRAS-045 D0 Imm1	CD14-CD19-/L/CD3 T/GDT/VD2–, CD27+	0.8057001239157373	NK	D0 Imm1	S045	Protected	D000	IMRAS-033-054	γδT	γδT: VD2–CD27+
50: Protected-IMRAS-045 D0 Imm1	CD14-CD19-/L/CD3 T/GDT/VD2–, CD27+/NKG2A–, cKIT–	0.7814126394052044	NK	D0 Imm1	S045	Protected	D000	IMRAS-033-054	γδT	γδT: VD2–CD27+NKG2A–cKIT–
50: Protected-IMRAS-045 D0 Imm1	CD14-CD19-/L/CD3 T/GDT/VD2–, CD27+/NKG2A–, cKIT+	0.01486988847583643	NK	D0 Imm1	S045	Protected	D000	IMRAS-033-054	γδT	γδT: VD2–CD27+NKG2A–cKIT+
50: Protected-IMRAS-045 D0 Imm1	CD14-CD19-/L/CD3 T/GDT/VD2–, CD27+/NKG2A+, cKIT–	0.008798017348203221	NK	D0 Imm1	S045	Protected	D000	IMRAS-033-054	γδT	γδT: VD2–CD27+NKG2A+cKIT–
50: Protected-IMRAS-045 D0 Imm1	CD14-CD19-/L/CD3 T/GDT/VD2–, CD4–	0.5368029739776952	NK	D0 Imm1	S045	Protected	D000	IMRAS-033-054	γδT	γδT: VD2–CD4–
50: Protected-IMRAS-045 D0 Imm1	CD14-CD19-/L/CD3 T/GDT/VD2–, CD4+	0.44275092936802973	NK	D0 Imm1	S045	Protected	D000	IMRAS-033-054	γδT	γδT: VD2–CD4+
50: Protected-IMRAS-045 D0 Imm1	CD14-CD19-/L/CD3 T/GDT/VD2–, CD8–	0.5947955390334573	NK	D0 Imm1	S045	Protected	D000	IMRAS-033-054	γδT	γδT: VD2–CD8–
50: Protected-IMRAS-045 D0 Imm1	CD14-CD19-/L/CD3 T/GDT/VD2–, CD8+	0.3825278810408922	NK	D0 Imm1	S045	Protected	D000	IMRAS-033-054	γδT	γδT: VD2–CD8+
50: Protected-IMRAS-045 D0 Imm1	CD14-CD19-/L/CD3 T/GDT/VD2+, CD4–	0.34101610904584884	NK	D0 Imm1	S045	Protected	D000	IMRAS-033-054	γδT	γδT: VD2+CD4–
50: Protected-IMRAS-045 D0 Imm1	CD14-CD19-/L/CD3 T/GDT/VD2+, CD4–	0.34101610904584884	NK	D0 Imm1	S045	Protected	D000	IMRAS-033-054	Vδ2 γδT	Vδ2 γδT: CD4–
50: Protected-IMRAS-045 D0 Imm1	CD14-CD19-/L/CD3 T/GDT/VD2+, CD4+	0.012391573729863693	NK	D0 Imm1	S045	Protected	D000	IMRAS-033-054	γδT	γδT: VD2+CD4+
50: Protected-IMRAS-045 D0 Imm1	CD14-CD19-/L/CD3 T/GDT/VD2+, CD4+	0.012391573729863693	NK	D0 Imm1	S045	Protected	D000	IMRAS-033-054	Vδ2 γδT	Vδ2 γδT: CD4+
50: Protected-IMRAS-045 D0 Imm1	CD14-CD19-/L/CD3 T/GDT/VD2+, CD8–	0.27843866171003717	NK	D0 Imm1	S045	Protected	D000	IMRAS-033-054	γδT	γδT: VD2+CD8–
50: Protected-IMRAS-045 D0 Imm1	CD14-CD19-/L/CD3 T/GDT/VD2+, CD8–	0.27843866171003717	NK	D0 Imm1	S045	Protected	D000	IMRAS-033-054	Vδ2 γδT	Vδ2 γδT: CD8–
50: Protected-IMRAS-045 D0 Imm1	CD14-CD19-/L/CD3 T/GDT/VD2+, CD8+	0.0771995043370508	NK	D0 Imm1	S045	Protected	D000	IMRAS-033-054	γδT	γδT: VD2+CD8+
50: Protected-IMRAS-045 D0 Imm1	CD14-CD19-/L/CD3 T/GDT/VD2+, CD8+	0.0771995043370508	NK	D0 Imm1	S045	Protected	D000	IMRAS-033-054	Vδ2 γδT	Vδ2 γδT: CD8+
50: Protected-IMRAS-045 D0 Imm1	CD14-CD19-/L/CD3 T/GDT/VD2+, CD27–	0.16567534076827758	NK	D0 Imm1	S045	Protected	D000	IMRAS-033-054	γδT	γδT: VD2+CD27–
50: Protected-IMRAS-045 D0 Imm1	CD14-CD19-/L/CD3 T/GDT/VD2+, CD27–	0.16567534076827758	NK	D0 Imm1	S045	Protected	D000	IMRAS-033-054	Vδ2 γδT	Vδ2 γδT: CD27–
50: Protected-IMRAS-045 D0 Imm1	CD14-CD19-/L/CD3 T/GDT/VD2+, CD27+	0.1885997521685254	NK	D0 Imm1	S045	Protected	D000	IMRAS-033-054	γδT	γδT: VD2+CD27+
50: Protected-IMRAS-045 D0 Imm1	CD14-CD19-/L/CD3 T/GDT/VD2+, CD27+	0.1885997521685254	NK	D0 Imm1	S045	Protected	D000	IMRAS-033-054	Vδ2 γδT	Vδ2 γδT: CD27+
50: Protected-IMRAS-045 D0 Imm1	CD14-CD19-/L/CD3 T/GDT/VD2+, CD27+/NKG2A+	0.11201982651796778	NK	D0 Imm1	S045	Protected	D000	IMRAS-033-054	γδT	γδT: VD2+CD27+NKG2A+
50: Protected-IMRAS-045 D0 Imm1	CD14-CD19-/L/CD3 T/GDT/VD2+, CD27+/NKG2A+	0.11201982651796778	NK	D0 Imm1	S045	Protected	D000	IMRAS-033-054	Vδ2 γδT	Vδ2 γδT: CD27+NKG2A+
50: Protected-IMRAS-045 D0 Imm1	CD14-CD19-/L/CD3 T/GDT/VD2+, CD27+/NKG2A-	0.07657992565055761	NK	D0 Imm1	S045	Protected	D000	IMRAS-033-054	γδT	γδT: VD2+CD27+NKG2A-
50: Protected-IMRAS-045 D0 Imm1	CD14-CD19-/L/CD3 T/GDT/VD2+, CD27+/NKG2A-	0.07657992565055761	NK	D0 Imm1	S045	Protected	D000	IMRAS-033-054	Vδ2 γδT	Vδ2 γδT: CD27+NKG2A-
50: Protected-IMRAS-045 D0 Imm1	CD14-CD19-/L/CD3 T/GDT/VD2+, CD161–	0.25985130111524163	NK	D0 Imm1	S045	Protected	D000	IMRAS-033-054	γδT	γδT: VD2+CD161–
50: Protected-IMRAS-045 D0 Imm1	CD14-CD19-/L/CD3 T/GDT/VD2+, CD161–	0.25985130111524163	NK	D0 Imm1	S045	Protected	D000	IMRAS-033-054	Vδ2 γδT	Vδ2 γδT: CD161–
50: Protected-IMRAS-045 D0 Imm1	CD14-CD19-/L/CD3 T/GDT/VD2+, CD161–/NKG2A+	0.1369268897149938	NK	D0 Imm1	S045	Protected	D000	IMRAS-033-054	γδT	γδT: VD2+CD161–NKG2A+
50: Protected-IMRAS-045 D0 Imm1	CD14-CD19-/L/CD3 T/GDT/VD2+, CD161–/NKG2A+	0.1369268897149938	NK	D0 Imm1	S045	Protected	D000	IMRAS-033-054	Vδ2 γδT	Vδ2 γδT: CD161–NKG2A+
50: Protected-IMRAS-045 D0 Imm1	CD14-CD19-/L/CD3 T/GDT/VD2+, CD161–/NKG2A-	0.12292441140024783	NK	D0 Imm1	S045	Protected	D000	IMRAS-033-054	γδT	γδT: VD2+CD161–NKG2A-
50: Protected-IMRAS-045 D0 Imm1	CD14-CD19-/L/CD3 T/GDT/VD2+, CD161–/NKG2A-	0.12292441140024783	NK	D0 Imm1	S045	Protected	D000	IMRAS-033-054	Vδ2 γδT	Vδ2 γδT: CD161–NKG2A-
50: Protected-IMRAS-045 D0 Imm1	CD14-CD19-/L/CD3 T/GDT/VD2+, CD161+	0.09045848822800495	NK	D0 Imm1	S045	Protected	D000	IMRAS-033-054	γδT	γδT: VD2+CD161+
50: Protected-IMRAS-045 D0 Imm1	CD14-CD19-/L/CD3 T/GDT/VD2+, CD161+	0.09045848822800495	NK	D0 Imm1	S045	Protected	D000	IMRAS-033-054	Vδ2 γδT	Vδ2 γδT: CD161+
50: Protected-IMRAS-045 D0 Imm1	CD14-CD19-/L/CD3 T/GDT/VD2+, CD161+/NKG2A+	0.05154894671623296	NK	D0 Imm1	S045	Protected	D000	IMRAS-033-054	γδT	γδT: VD2+CD161+NKG2A+
50: Protected-IMRAS-045 D0 Imm1	CD14-CD19-/L/CD3 T/GDT/VD2+, CD161+/NKG2A+	0.05154894671623296	NK	D0 Imm1	S045	Protected	D000	IMRAS-033-054	Vδ2 γδT	Vδ2 γδT: CD161+NKG2A+
50: Protected-IMRAS-045 D0 Imm1	CD14-CD19-/L/CD3 T/GDT/VD2+, CD161+/NKG2A-	0.03890954151177199	NK	D0 Imm1	S045	Protected	D000	IMRAS-033-054	γδT	γδT: VD2+CD161+NKG2A-
50: Protected-IMRAS-045 D0 Imm1	CD14-CD19-/L/CD3 T/GDT/VD2+, CD161+/NKG2A-	0.03890954151177199	NK	D0 Imm1	S045	Protected	D000	IMRAS-033-054	Vδ2 γδT	Vδ2 γδT: CD161+NKG2A-
50: Protected-IMRAS-045 D0 Imm1	CD14-CD19-/L/CD3 T/GDT/VD2+, NKG2A–	0.16381660470879802	NK	D0 Imm1	S045	Protected	D000	IMRAS-033-054	γδT	γδT: VD2+NKG2A–
50: Protected-IMRAS-045 D0 Imm1	CD14-CD19-/L/CD3 T/GDT/VD2+, NKG2A–	0.16381660470879802	NK	D0 Imm1	S045	Protected	D000	IMRAS-033-054	Vδ2 γδT	Vδ2 γδT: NKG2A–
50: Protected-IMRAS-045 D0 Imm1	CD14-CD19-/L/CD3 T/GDT/VD2+, NKG2A+	0.1895910780669145	NK	D0 Imm1	S045	Protected	D000	IMRAS-033-054	γδT	γδT: VD2+NKG2A+
50: Protected-IMRAS-045 D0 Imm1	CD14-CD19-/L/CD3 T/GDT/VD2+, NKG2A+	0.1895910780669145	NK	D0 Imm1	S045	Protected	D000	IMRAS-033-054	Vδ2 γδT	Vδ2 γδT: NKG2A+
50: Protected-IMRAS-045 D0 Imm1	CD14-CD19-/L/CD3 T/GDT/VD2+, CD127–	0.17224287484510534	NK	D0 Imm1	S045	Protected	D000	IMRAS-033-054	γδT	γδT: VD2+CD127–
50: Protected-IMRAS-045 D0 Imm1	CD14-CD19-/L/CD3 T/GDT/VD2+, CD127–	0.17224287484510534	NK	D0 Imm1	S045	Protected	D000	IMRAS-033-054	Vδ2 γδT	Vδ2 γδT: CD127–
50: Protected-IMRAS-045 D0 Imm1	CD14-CD19-/L/CD3 T/GDT/VD2+, CD127+	0.18203221809169765	NK	D0 Imm1	S045	Protected	D000	IMRAS-033-054	γδT	γδT: VD2+CD127+
50: Protected-IMRAS-045 D0 Imm1	CD14-CD19-/L/CD3 T/GDT/VD2+, CD127+	0.18203221809169765	NK	D0 Imm1	S045	Protected	D000	IMRAS-033-054	Vδ2 γδT	Vδ2 γδT: CD127+
50: Protected-IMRAS-045 D0 Imm1	CD14-CD19-/L/CD3 T/Vd2 GDT	0.33482032218091695	NK	D0 Imm1	S045	Protected	D000	IMRAS-033-054	γδT	γδT: Total
50: Protected-IMRAS-045 D0 Imm1	CD14-CD19-/L/CD3 T/Vd2 GDT	0.33482032218091695	NK	D0 Imm1	S045	Protected	D000	IMRAS-033-054	Vδ2 γδT	Vδ2 γδT: Total
50: Protected-IMRAS-045 D0 Imm1	CD14-CD19-/L/CD3+CD56+	1.3417596034696406	NK	D0 Imm1	S045	Protected	D000	IMRAS-033-054	NKT	NKT: Total
50: Protected-IMRAS-045 D0 Imm1	CD14-CD19-/L/CD3+CD56+/CD4–, CD16–	0.5931846344485749	NK	D0 Imm1	S045	Protected	D000	IMRAS-033-054	NKT	NKT: CD4–CD16–
50: Protected-IMRAS-045 D0 Imm1	CD14-CD19-/L/CD3+CD56+/CD4–, CD16–/CD38 +	0.09975216852540272	NK	D0 Imm1	S045	Protected	D000	IMRAS-033-054	NKT	NKT: CD4–CD16–CD38+
50: Protected-IMRAS-045 D0 Imm1	CD14-CD19-/L/CD3+CD56+/CD4–, CD16–/cKit+	0.009417596034696406	NK	D0 Imm1	S045	Protected	D000	IMRAS-033-054	NKT	NKT: CD4–CD16–cKit+
50: Protected-IMRAS-045 D0 Imm1	CD14-CD19-/L/CD3+CD56+/CD4–, CD16+	0.1218091697645601	NK	D0 Imm1	S045	Protected	D000	IMRAS-033-054	NKT	NKT: CD4–CD16+
50: Protected-IMRAS-045 D0 Imm1	CD14-CD19-/L/CD3+CD56+/CD4–, CD16+/CD38 +	0.07534076827757125	NK	D0 Imm1	S045	Protected	D000	IMRAS-033-054	NKT	NKT: CD4–CD16+CD38+
50: Protected-IMRAS-045 D0 Imm1	CD14-CD19-/L/CD3+CD56+/CD4–, CD16+/cKit+	0.006691449814126394	NK	D0 Imm1	S045	Protected	D000	IMRAS-033-054	NKT	NKT: CD4–CD16+cKit+
50: Protected-IMRAS-045 D0 Imm1	CD14-CD19-/L/CD3+CD56+/CD4+, CD16–	0.5755885997521685	NK	D0 Imm1	S045	Protected	D000	IMRAS-033-054	NKT	NKT: CD4+CD16–
50: Protected-IMRAS-045 D0 Imm1	CD14-CD19-/L/CD3+CD56+/CD4+, CD16–/CD38 +	0.3718711276332094	NK	D0 Imm1	S045	Protected	D000	IMRAS-033-054	NKT	NKT: CD4+CD16–CD38+
50: Protected-IMRAS-045 D0 Imm1	CD14-CD19-/L/CD3+CD56+/CD4+, CD16–/cKit+	0.02267657992565056	NK	D0 Imm1	S045	Protected	D000	IMRAS-033-054	NKT	NKT: CD4+CD16–cKit+
50: Protected-IMRAS-045 D0 Imm1	CD14-CD19-/L/CD3+CD56+/CD4+, CD16+	0.05117719950433705	NK	D0 Imm1	S045	Protected	D000	IMRAS-033-054	NKT	NKT: CD4+CD16+
50: Protected-IMRAS-045 D0 Imm1	CD14-CD19-/L/CD3+CD56+/CD4+, CD16+/CD38 +	0.04547707558859975	NK	D0 Imm1	S045	Protected	D000	IMRAS-033-054	NKT	NKT: CD4+CD16+CD38+
50: Protected-IMRAS-045 D0 Imm1	CD14-CD19-/L/CD3+CD56+/CD4+, CD16+/cKit+	0.008921933085501859	NK	D0 Imm1	S045	Protected	D000	IMRAS-033-054	NKT	NKT: CD4+CD16+cKit+
50: Protected-IMRAS-045 D0 Imm1	CD14-CD19-/L/CD3+CD56+/CD8–, CD16–	0.49368029739776953	NK	D0 Imm1	S045	Protected	D000	IMRAS-033-054	NKT	NKT: CD8–CD16–
50: Protected-IMRAS-045 D0 Imm1	CD14-CD19-/L/CD3+CD56+/CD8–, CD16–/CD38 +	0.26666666666666666	NK	D0 Imm1	S045	Protected	D000	IMRAS-033-054	NKT	NKT: CD8–CD16–CD38+
50: Protected-IMRAS-045 D0 Imm1	CD14-CD19-/L/CD3+CD56+/CD8–, CD16–/cKit+	0.018463444857496902	NK	D0 Imm1	S045	Protected	D000	IMRAS-033-054	NKT	NKT: CD8–CD16–cKit+
50: Protected-IMRAS-045 D0 Imm1	CD14-CD19-/L/CD3+CD56+/CD8–, CD16+	0.07063197026022305	NK	D0 Imm1	S045	Protected	D000	IMRAS-033-054	NKT	NKT: CD8–CD16+
50: Protected-IMRAS-045 D0 Imm1	CD14-CD19-/L/CD3+CD56+/CD8–, CD16+/CD38 +	0.0540272614622057	NK	D0 Imm1	S045	Protected	D000	IMRAS-033-054	NKT	NKT: CD8–CD16+CD38+
50: Protected-IMRAS-045 D0 Imm1	CD14-CD19-/L/CD3+CD56+/CD8–, CD16+/cKit+	0.009541511771995043	NK	D0 Imm1	S045	Protected	D000	IMRAS-033-054	NKT	NKT: CD8–CD16+cKit+
50: Protected-IMRAS-045 D0 Imm1	CD14-CD19-/L/CD3+CD56+/CD8+, CD16–	0.4888475836431227	NK	D0 Imm1	S045	Protected	D000	IMRAS-033-054	NKT	NKT: CD8+CD16–
50: Protected-IMRAS-045 D0 Imm1	CD14-CD19-/L/CD3+CD56+/CD8+, CD16–/CD38 +	0.1328376703841388	NK	D0 Imm1	S045	Protected	D000	IMRAS-033-054	NKT	NKT: CD8+CD16–CD38+
50: Protected-IMRAS-045 D0 Imm1	CD14-CD19-/L/CD3+CD56+/CD8+, CD16–/cKit+	0.009541511771995043	NK	D0 Imm1	S045	Protected	D000	IMRAS-033-054	NKT	NKT: CD8+CD16–cKit+
50: Protected-IMRAS-045 D0 Imm1	CD14-CD19-/L/CD3+CD56+/CD8+, CD16+	0.2885997521685254	NK	D0 Imm1	S045	Protected	D000	IMRAS-033-054	NKT	NKT: CD8+CD16+
50: Protected-IMRAS-045 D0 Imm1	CD14-CD19-/L/CD3+CD56+/CD8+, CD16+/CD38 +	0.13890954151177198	NK	D0 Imm1	S045	Protected	D000	IMRAS-033-054	NKT	NKT: CD8+CD16+CD38+
50: Protected-IMRAS-045 D0 Imm1	CD14-CD19-/L/CD3+CD56+/CD8+, CD16+/cKit+	0.010161090458488228	NK	D0 Imm1	S045	Protected	D000	IMRAS-033-054	NKT	NKT: CD8+CD16+cKit+
50: Protected-IMRAS-045 D0 Imm1	CD14-CD19-/L/CD3+CD56+/CD16-	0.6908302354399009	NK	D0 Imm1	S045	Protected	D000	IMRAS-033-054	NKT	NKT: CD16-
50: Protected-IMRAS-045 D0 Imm1	CD14-CD19-/L/CD3+CD56+/CD16-/CD38 +	0.314002478314746	NK	D0 Imm1	S045	Protected	D000	IMRAS-033-054	NKT	NKT: CD16-CD38+
50: Protected-IMRAS-045 D0 Imm1	CD14-CD19-/L/CD3+CD56+/CD16-/cKit+	0.0218091697645601	NK	D0 Imm1	S045	Protected	D000	IMRAS-033-054	NKT	NKT: CD16-cKit+
50: Protected-IMRAS-045 D0 Imm1	CD14-CD19-/L/CD3+CD56+/CD16hi	0.09120198265179678	NK	D0 Imm1	S045	Protected	D000	IMRAS-033-054	NKT	NKT: CD16hi
50: Protected-IMRAS-045 D0 Imm1	CD14-CD19-/L/CD3+CD56+/CD16hi/CD57+	0.020817843866171002	NK	D0 Imm1	S045	Protected	D000	IMRAS-033-054	NKT	NKT: CD16hiCD57+
50: Protected-IMRAS-045 D0 Imm1	CD14-CD19-/L/CD3+CD56+/CD16int	0.5521685254027261	NK	D0 Imm1	S045	Protected	D000	IMRAS-033-054	NKT	NKT: CD16int
50: Protected-IMRAS-045 D0 Imm1	CD14-CD19-/L/CD3+CD56+/CD16int/CD57+	0.14151177199504336	NK	D0 Imm1	S045	Protected	D000	IMRAS-033-054	NKT	NKT: CD16intCD57+
50: Protected-IMRAS-045 D0 Imm1	CD14-CD19-/L/CD3+CD56+/CD57+	0.2547707558859975	NK	D0 Imm1	S045	Protected	D000	IMRAS-033-054	NKT	NKT: CD57+
50: Protected-IMRAS-045 D0 Imm1	CD14-CD19-/L/CD3+CD56+/CD57+/CD8–, CD27–	0.02465923172242875	NK	D0 Imm1	S045	Protected	D000	IMRAS-033-054	NKT	NKT: CD57+CD8–CD27–
50: Protected-IMRAS-045 D0 Imm1	CD14-CD19-/L/CD3+CD56+/CD57+/CD8–, CD27+	0.013011152416356878	NK	D0 Imm1	S045	Protected	D000	IMRAS-033-054	NKT	NKT: CD57+CD8–CD27+
50: Protected-IMRAS-045 D0 Imm1	CD14-CD19-/L/CD3+CD56+/CD57+/CD8+, CD27–	0.19591078066914497	NK	D0 Imm1	S045	Protected	D000	IMRAS-033-054	NKT	NKT: CD57+CD8+CD27–
50: Protected-IMRAS-045 D0 Imm1	CD14-CD19-/L/CD3+CD56+/CD57+/CD8+, CD27+	0.021189591078066915	NK	D0 Imm1	S045	Protected	D000	IMRAS-033-054	NKT	NKT: CD57+CD8+CD27+
50: Protected-IMRAS-045 D0 Imm1	CD14-CD19-/L/CD3+CD56+/CD127–, CD8–	0.056629491945477076	NK	D0 Imm1	S045	Protected	D000	IMRAS-033-054	NKT	NKT: CD127–CD8–
50: Protected-IMRAS-045 D0 Imm1	CD14-CD19-/L/CD3+CD56+/CD127–, CD8+	0.347087980173482	NK	D0 Imm1	S045	Protected	D000	IMRAS-033-054	NKT	NKT: CD127–CD8+
50: Protected-IMRAS-045 D0 Imm1	CD14-CD19-/L/CD3+CD56+/CD127+	0.9703841387856258	NK	D0 Imm1	S045	Protected	D000	IMRAS-033-054	NKT	NKT: CD127+
50: Protected-IMRAS-045 D0 Imm1	CD14-CD19-/L/CD3+CD56+/CD127+, CD8–	0.518091697645601	NK	D0 Imm1	S045	Protected	D000	IMRAS-033-054	NKT	NKT: CD127+CD8–
50: Protected-IMRAS-045 D0 Imm1	CD14-CD19-/L/CD3+CD56+/CD127+, CD8–/VD2+	0.009789343246592317	NK	D0 Imm1	S045	Protected	D000	IMRAS-033-054	NKT	NKT: CD127+CD8–VD2+
50: Protected-IMRAS-045 D0 Imm1	CD14-CD19-/L/CD3+CD56+/CD127+, CD8–/VD2-	0.5083023543990087	NK	D0 Imm1	S045	Protected	D000	IMRAS-033-054	NKT	NKT: CD127+CD8–VD2-
50: Protected-IMRAS-045 D0 Imm1	CD14-CD19-/L/CD3+CD56+/CD127+, CD8+	0.41995043370508056	NK	D0 Imm1	S045	Protected	D000	IMRAS-033-054	NKT	NKT: CD127+CD8+
50: Protected-IMRAS-045 D0 Imm1	CD14-CD19-/L/CD3+CD56+/CD127+, CD8+/VD2+	0.007311028500619579	NK	D0 Imm1	S045	Protected	D000	IMRAS-033-054	NKT	NKT: CD127+CD8+VD2+
50: Protected-IMRAS-045 D0 Imm1	CD14-CD19-/L/CD3+CD56+/CD127+, CD8+/VD2-	0.41263940520446096	NK	D0 Imm1	S045	Protected	D000	IMRAS-033-054	NKT	NKT: CD127+CD8+VD2-
50: Protected-IMRAS-045 D0 Imm1	CD14-CD19-/L/CD3+CD56+/CD161–, TCR va72–	0.9121437422552664	NK	D0 Imm1	S045	Protected	D000	IMRAS-033-054	NKT	NKT: CD161–TCRva72–
50: Protected-IMRAS-045 D0 Imm1	CD14-CD19-/L/CD3+CD56+/CD161–, TCR va72+	0.07633209417596035	NK	D0 Imm1	S045	Protected	D000	IMRAS-033-054	NKT	NKT: CD161–TCRva72+
50: Protected-IMRAS-045 D0 Imm1	CD14-CD19-/L/CD3+CD56+/CD161+, TCR va72–	0.16790582403965304	NK	D0 Imm1	S045	Protected	D000	IMRAS-033-054	NKT	NKT: CD161+TCRva72–
50: Protected-IMRAS-045 D0 Imm1	CD14-CD19-/L/CD3+CD56+/CD161+, TCR va72+	0.18537794299876084	NK	D0 Imm1	S045	Protected	D000	IMRAS-033-054	NKT	NKT: CD161+TCRva72+
50: Protected-IMRAS-045 D0 Imm1	CD14-CD19-/L/CD3+CD56+/Ki67+	0.014745972738537795	NK	D0 Imm1	S045	Protected	D000	IMRAS-033-054	NKT	NKT: Ki67+
50: Protected-IMRAS-045 D0 Imm1	CD14-CD19-/L/CD3+CD56+/NKG2A–, FCeRI–	1.095539033457249	NK	D0 Imm1	S045	Protected	D000	IMRAS-033-054	NKT	NKT: NKG2A–FCeRI–
50: Protected-IMRAS-045 D0 Imm1	CD14-CD19-/L/CD3+CD56+/NKG2A–, FCeRI–/CD161–, CD4–	0.3878562577447336	NK	D0 Imm1	S045	Protected	D000	IMRAS-033-054	NKT	NKT: NKG2A–FCeRI–CD161–CD4–
50: Protected-IMRAS-045 D0 Imm1	CD14-CD19-/L/CD3+CD56+/NKG2A–, FCeRI–/CD161–, CD4–/CD38 +	0.09058240396530359	NK	D0 Imm1	S045	Protected	D000	IMRAS-033-054	NKT	NKT: NKG2A–FCeRI–CD161–CD4–CD38+
50: Protected-IMRAS-045 D0 Imm1	CD14-CD19-/L/CD3+CD56+/NKG2A–, FCeRI–/CD161–, CD4–/cKit+	0.005328376703841388	NK	D0 Imm1	S045	Protected	D000	IMRAS-033-054	NKT	NKT: NKG2A–FCeRI–CD161–CD4–cKit+
50: Protected-IMRAS-045 D0 Imm1	CD14-CD19-/L/CD3+CD56+/NKG2A–, FCeRI–/CD161–, CD4+	0.48636926889714993	NK	D0 Imm1	S045	Protected	D000	IMRAS-033-054	NKT	NKT: NKG2A–FCeRI–CD161–CD4+
50: Protected-IMRAS-045 D0 Imm1	CD14-CD19-/L/CD3+CD56+/NKG2A–, FCeRI–/CD161–, CD4+/CD38 +	0.31697645600991325	NK	D0 Imm1	S045	Protected	D000	IMRAS-033-054	NKT	NKT: NKG2A–FCeRI–CD161–CD4+CD38+
50: Protected-IMRAS-045 D0 Imm1	CD14-CD19-/L/CD3+CD56+/NKG2A–, FCeRI–/CD161–, CD4+/cKit+	0.012515489467162329	NK	D0 Imm1	S045	Protected	D000	IMRAS-033-054	NKT	NKT: NKG2A–FCeRI–CD161–CD4+cKit+
50: Protected-IMRAS-045 D0 Imm1	CD14-CD19-/L/CD3+CD56+/NKG2A–, FCeRI–/CD161–, CD8–	0.3811648079306072	NK	D0 Imm1	S045	Protected	D000	IMRAS-033-054	NKT	NKT: NKG2A–FCeRI–CD161–CD8–
50: Protected-IMRAS-045 D0 Imm1	CD14-CD19-/L/CD3+CD56+/NKG2A–, FCeRI–/CD161–, CD8–/CD38 +	0.22924411400247832	NK	D0 Imm1	S045	Protected	D000	IMRAS-033-054	NKT	NKT: NKG2A–FCeRI–CD161–CD8–CD38+
50: Protected-IMRAS-045 D0 Imm1	CD14-CD19-/L/CD3+CD56+/NKG2A–, FCeRI–/CD161–, CD8–/cKit+	0.011771995043370507	NK	D0 Imm1	S045	Protected	D000	IMRAS-033-054	NKT	NKT: NKG2A–FCeRI–CD161–CD8–cKit+
50: Protected-IMRAS-045 D0 Imm1	CD14-CD19-/L/CD3+CD56+/NKG2A–, FCeRI–/CD161–, CD8+	0.5081784386617101	NK	D0 Imm1	S045	Protected	D000	IMRAS-033-054	NKT	NKT: NKG2A–FCeRI–CD161–CD8+
50: Protected-IMRAS-045 D0 Imm1	CD14-CD19-/L/CD3+CD56+/NKG2A–, FCeRI–/CD161–, CD8+/CD38 +	0.18636926889714994	NK	D0 Imm1	S045	Protected	D000	IMRAS-033-054	NKT	NKT: NKG2A–FCeRI–CD161–CD8+CD38+
50: Protected-IMRAS-045 D0 Imm1	CD14-CD19-/L/CD3+CD56+/NKG2A–, FCeRI–/CD161–, CD8+/cKit+	0.007558859975216853	NK	D0 Imm1	S045	Protected	D000	IMRAS-033-054	NKT	NKT: NKG2A–FCeRI–CD161–CD8+cKit+
50: Protected-IMRAS-045 D0 Imm1	CD14-CD19-/L/CD3+CD56+/NKG2A–, FCeRI–/CD161–, CD27-	0.3288723667905824	NK	D0 Imm1	S045	Protected	D000	IMRAS-033-054	NKT	NKT: NKG2A–FCeRI–CD161–CD27-
50: Protected-IMRAS-045 D0 Imm1	CD14-CD19-/L/CD3+CD56+/NKG2A–, FCeRI–/CD161–, CD27-/CD38 +	0.04981412639405204	NK	D0 Imm1	S045	Protected	D000	IMRAS-033-054	NKT	NKT: NKG2A–FCeRI–CD161–CD27-CD38+
50: Protected-IMRAS-045 D0 Imm1	CD14-CD19-/L/CD3+CD56+/NKG2A–, FCeRI–/CD161–, CD27-/cKit+	0.004089219330855019	NK	D0 Imm1	S045	Protected	D000	IMRAS-033-054	NKT	NKT: NKG2A–FCeRI–CD161–CD27-cKit+
50: Protected-IMRAS-045 D0 Imm1	CD14-CD19-/L/CD3+CD56+/NKG2A–, FCeRI–/CD161–, CD27+	0.5420074349442379	NK	D0 Imm1	S045	Protected	D000	IMRAS-033-054	NKT	NKT: NKG2A–FCeRI–CD161–CD27+
50: Protected-IMRAS-045 D0 Imm1	CD14-CD19-/L/CD3+CD56+/NKG2A–, FCeRI–/CD161–, CD27+/CD38 +	0.35551425030978934	NK	D0 Imm1	S045	Protected	D000	IMRAS-033-054	NKT	NKT: NKG2A–FCeRI–CD161–CD27+CD38+
50: Protected-IMRAS-045 D0 Imm1	CD14-CD19-/L/CD3+CD56+/NKG2A–, FCeRI–/CD161–, CD27+/cKit+	0.013506815365551424	NK	D0 Imm1	S045	Protected	D000	IMRAS-033-054	NKT	NKT: NKG2A–FCeRI–CD161–CD27+cKit+
50: Protected-IMRAS-045 D0 Imm1	CD14-CD19-/L/CD3+CD56+/NKG2A–, FCeRI–/CD161+, CD4–	0.14225526641883518	NK	D0 Imm1	S045	Protected	D000	IMRAS-033-054	NKT	NKT: NKG2A–FCeRI–CD161+CD4–
50: Protected-IMRAS-045 D0 Imm1	CD14-CD19-/L/CD3+CD56+/NKG2A–, FCeRI–/CD161+, CD4–/CD38 +	0.010532837670384139	NK	D0 Imm1	S045	Protected	D000	IMRAS-033-054	NKT	NKT: NKG2A–FCeRI–CD161+CD4–CD38+
50: Protected-IMRAS-045 D0 Imm1	CD14-CD19-/L/CD3+CD56+/NKG2A–, FCeRI–/CD161+, CD4–/cKit+	0.004956629491945477	NK	D0 Imm1	S045	Protected	D000	IMRAS-033-054	NKT	NKT: NKG2A–FCeRI–CD161+CD4–cKit+
50: Protected-IMRAS-045 D0 Imm1	CD14-CD19-/L/CD3+CD56+/NKG2A–, FCeRI–/CD161+, CD4+	0.07905824039653037	NK	D0 Imm1	S045	Protected	D000	IMRAS-033-054	NKT	NKT: NKG2A–FCeRI–CD161+CD4+
50: Protected-IMRAS-045 D0 Imm1	CD14-CD19-/L/CD3+CD56+/NKG2A–, FCeRI–/CD161+, CD4+/CD38 +	0.045229244114002476	NK	D0 Imm1	S045	Protected	D000	IMRAS-033-054	NKT	NKT: NKG2A–FCeRI–CD161+CD4+CD38+
50: Protected-IMRAS-045 D0 Imm1	CD14-CD19-/L/CD3+CD56+/NKG2A–, FCeRI–/CD161+, CD4+/cKit+	0.010161090458488228	NK	D0 Imm1	S045	Protected	D000	IMRAS-033-054	NKT	NKT: NKG2A–FCeRI–CD161+CD4+cKit+
50: Protected-IMRAS-045 D0 Imm1	CD14-CD19-/L/CD3+CD56+/NKG2A–, FCeRI–/CD161+, CD8-	0.09714993804213135	NK	D0 Imm1	S045	Protected	D000	IMRAS-033-054	NKT	NKT: NKG2A–FCeRI–CD161+CD8-
50: Protected-IMRAS-045 D0 Imm1	CD14-CD19-/L/CD3+CD56+/NKG2A–, FCeRI–/CD161+, CD8-/CD38 +	0.028748451053283768	NK	D0 Imm1	S045	Protected	D000	IMRAS-033-054	NKT	NKT: NKG2A–FCeRI–CD161+CD8-CD38+
50: Protected-IMRAS-045 D0 Imm1	CD14-CD19-/L/CD3+CD56+/NKG2A–, FCeRI–/CD161+, CD8-/cKit+	0.008178438661710037	NK	D0 Imm1	S045	Protected	D000	IMRAS-033-054	NKT	NKT: NKG2A–FCeRI–CD161+CD8-cKit+
50: Protected-IMRAS-045 D0 Imm1	CD14-CD19-/L/CD3+CD56+/NKG2A–, FCeRI–/CD161+, CD8+	0.1090458488228005	NK	D0 Imm1	S045	Protected	D000	IMRAS-033-054	NKT	NKT: NKG2A–FCeRI–CD161+CD8+
50: Protected-IMRAS-045 D0 Imm1	CD14-CD19-/L/CD3+CD56+/NKG2A–, FCeRI–/CD161+, CD8+/CD38 +	0.01895910780669145	NK	D0 Imm1	S045	Protected	D000	IMRAS-033-054	NKT	NKT: NKG2A–FCeRI–CD161+CD8+CD38+
50: Protected-IMRAS-045 D0 Imm1	CD14-CD19-/L/CD3+CD56+/NKG2A–, FCeRI–/CD161+, CD8+/cKit+	0.005452292441140025	NK	D0 Imm1	S045	Protected	D000	IMRAS-033-054	NKT	NKT: NKG2A–FCeRI–CD161+CD8+cKit+
50: Protected-IMRAS-045 D0 Imm1	CD14-CD19-/L/CD3+CD56+/NKG2A–, FCeRI–/CD161+, CD27–	0.020446096654275093	NK	D0 Imm1	S045	Protected	D000	IMRAS-033-054	NKT	NKT: NKG2A–FCeRI–CD161+CD27–
50: Protected-IMRAS-045 D0 Imm1	CD14-CD19-/L/CD3+CD56+/NKG2A–, FCeRI–/CD161+, CD27–/CD38 +	0.0044609665427509295	NK	D0 Imm1	S045	Protected	D000	IMRAS-033-054	NKT	NKT: NKG2A–FCeRI–CD161+CD27–CD38+
50: Protected-IMRAS-045 D0 Imm1	CD14-CD19-/L/CD3+CD56+/NKG2A–, FCeRI–/CD161+, CD27–/cKit+	0.00161090458488228	NK	D0 Imm1	S045	Protected	D000	IMRAS-033-054	NKT	NKT: NKG2A–FCeRI–CD161+CD27–cKit+
50: Protected-IMRAS-045 D0 Imm1	CD14-CD19-/L/CD3+CD56+/NKG2A–, FCeRI–/CD161+, CD27+	0.20421313506815367	NK	D0 Imm1	S045	Protected	D000	IMRAS-033-054	NKT	NKT: NKG2A–FCeRI–CD161+CD27+
50: Protected-IMRAS-045 D0 Imm1	CD14-CD19-/L/CD3+CD56+/NKG2A–, FCeRI–/CD161+, CD27+/CD38 +	0.053531598513011154	NK	D0 Imm1	S045	Protected	D000	IMRAS-033-054	NKT	NKT: NKG2A–FCeRI–CD161+CD27+CD38+
50: Protected-IMRAS-045 D0 Imm1	CD14-CD19-/L/CD3+CD56+/NKG2A–, FCeRI–/CD161+, CD27+/cKit+	0.0137546468401487	NK	D0 Imm1	S045	Protected	D000	IMRAS-033-054	NKT	NKT: NKG2A–FCeRI–CD161+CD27+cKit+
50: Protected-IMRAS-045 D0 Imm1	CD14-CD19-/L/CD3+CD56+/NKG2A–, FCeRI+	0.04820322180916976	NK	D0 Imm1	S045	Protected	D000	IMRAS-033-054	NKT	NKT: NKG2A–FCeRI+
50: Protected-IMRAS-045 D0 Imm1	CD14-CD19-/L/CD3+CD56+/NKG2A+, FCeRI–	0.1553903345724907	NK	D0 Imm1	S045	Protected	D000	IMRAS-033-054	NKT	NKT: NKG2A+FCeRI–
50: Protected-IMRAS-045 D0 Imm1	CD14-CD19-/L/CD3+CD56+/NKG2A+, FCeRI+	0.042627013630731105	NK	D0 Imm1	S045	Protected	D000	IMRAS-033-054	NKT	NKT: NKG2A+FCeRI+
50: Protected-IMRAS-045 D0 Imm1	CD14-CD19-/L/CD3+CD56+/NKp30+	0.025650557620817842	NK	D0 Imm1	S045	Protected	D000	IMRAS-033-054	NKT	NKT: NKp30+
50: Protected-IMRAS-045 D0 Imm1	CD14-CD19-/L/CD3+CD56+/NKp30+/CD27+	0.01858736059479554	NK	D0 Imm1	S045	Protected	D000	IMRAS-033-054	NKT	NKT: NKp30+CD27+
50: Protected-IMRAS-045 D0 Imm1	CD14-CD19-/L/CD3+CD56+/NKp30+/CD27-	0.007063197026022305	NK	D0 Imm1	S045	Protected	D000	IMRAS-033-054	NKT	NKT: NKp30+CD27-
50: Protected-IMRAS-045 D0 Imm1	CD14-CD19-/L/CD3+CD56+/NKp30+/CD127+	0.015613382899628252	NK	D0 Imm1	S045	Protected	D000	IMRAS-033-054	NKT	NKT: NKp30+CD127+
50: Protected-IMRAS-045 D0 Imm1	CD14-CD19-/L/CD3+CD56+/TCRgd+	0.09070631970260223	NK	D0 Imm1	S045	Protected	D000	IMRAS-033-054	NKT	NKT: TCRgd+
50: Protected-IMRAS-045 D0 Imm1	CD14-CD19-/L/CD3+CD56+/TCRgd+/CD8+	0.0332094175960347	NK	D0 Imm1	S045	Protected	D000	IMRAS-033-054	NKT	NKT: TCRgd+CD8+
50: Protected-IMRAS-045 D0 Imm1	CD14-CD19-/L/CD3+CD56+/TCRgd+/NKG2A+	0.029244114002478314	NK	D0 Imm1	S045	Protected	D000	IMRAS-033-054	NKT	NKT: TCRgd+NKG2A+
50: Protected-IMRAS-045 D0 Imm1	CD14-CD19-/L/CD3+CD56+/TCRgd+/NKG2A-	0.061462205700123916	NK	D0 Imm1	S045	Protected	D000	IMRAS-033-054	NKT	NKT: TCRgd+NKG2A-
50: Protected-IMRAS-045 D0 Imm1	CD14-CD19-/L/CD3+CD56+/VD2–, CD8–	0.5110285006195787	NK	D0 Imm1	S045	Protected	D000	IMRAS-033-054	NKT	NKT: VD2–CD8–
50: Protected-IMRAS-045 D0 Imm1	CD14-CD19-/L/CD3+CD56+/VD2–, CD8+	0.7998760842627014	NK	D0 Imm1	S045	Protected	D000	IMRAS-033-054	NKT	NKT: VD2–CD8+
50: Protected-IMRAS-045 D0 Imm1	CD14-CD19-/L/CD3+CD56+/VD2–, CD8+/CD57+	0.18574969021065676	NK	D0 Imm1	S045	Protected	D000	IMRAS-033-054	NKT	NKT: VD2–CD8+CD57+
50: Protected-IMRAS-045 D0 Imm1	CD14-CD19-/L/CD3+CD56+/VD2+, CD8–	0.014002478314745973	NK	D0 Imm1	S045	Protected	D000	IMRAS-033-054	NKT	NKT: VD2+CD8–
50: Protected-IMRAS-045 D0 Imm1	CD14-CD19-/L/CD3+CD56+/VD2+, CD8+	0.01685254027261462	NK	D0 Imm1	S045	Protected	D000	IMRAS-033-054	NKT	NKT: VD2+CD8+
50: Protected-IMRAS-045 D0 Imm1	CD14-CD19-/L/CD3-/CD3- clean up/CD3-DR-/CD16-/ILC	0.29268897149938045	NK	D0 Imm1	S045	Protected	D000	IMRAS-033-054	ILC	ILC: Total
50: Protected-IMRAS-045 D0 Imm1	CD14-CD19-/L/CD3-/CD3- clean up/CD3-DR-/CD16-/ILC/CD161+	0.12899628252788103	NK	D0 Imm1	S045	Protected	D000	IMRAS-033-054	ILC	ILC: CD161+
50: Protected-IMRAS-045 D0 Imm1	CD14-CD19-/L/CD3-/CD3- clean up/CD3-DR-/CD16-/ILC/CD161+/ILC1	0.0697645600991326	NK	D0 Imm1	S045	Protected	D000	IMRAS-033-054	ILC	ILC: CD161+ILC1
50: Protected-IMRAS-045 D0 Imm1	CD14-CD19-/L/CD3-/CD3- clean up/CD3-DR-/CD16-/ILC/CD161+/ILC1/CD56+	0.05687732342007435	NK	D0 Imm1	S045	Protected	D000	IMRAS-033-054	ILC	ILC: CD161+ILC1CD56+
50: Protected-IMRAS-045 D0 Imm1	CD14-CD19-/L/CD3-/CD3- clean up/CD3-DR-/CD16-/ILC/CD161+/ILC1/CD56+/Ki67+	0.00161090458488228	NK	D0 Imm1	S045	Protected	D000	IMRAS-033-054	ILC	ILC: CD161+ILC1CD56+Ki67+
50: Protected-IMRAS-045 D0 Imm1	CD14-CD19-/L/CD3-/CD3- clean up/CD3-DR-/CD16-/ILC/CD161+/ILC2	0.025898389095415118	NK	D0 Imm1	S045	Protected	D000	IMRAS-033-054	ILC	ILC: CD161+ILC2
50: Protected-IMRAS-045 D0 Imm1	CD14-CD19-/L/CD3-/CD3- clean up/CD3-DR-/CD16-/ILC/CD161+/ILC3	0.031102850061957867	NK	D0 Imm1	S045	Protected	D000	IMRAS-033-054	ILC	ILC: CD161+ILC3
50: Protected-IMRAS-045 D0 Imm1	CD14-CD19-/L/CD3-/CD3- clean up/CD3-DR-/CD16-/ILC/CD161+/ILC3/CD56+	0.014002478314745973	NK	D0 Imm1	S045	Protected	D000	IMRAS-033-054	ILC	ILC: CD161+ILC3CD56+
50: Protected-IMRAS-045 D0 Imm1	CD14-CD19-/L/CD3-/CD3- clean up/CD3-DR-/CD16-/ILC/CD161+/ILC3/CD56+/Ki67+	0.0012391573729863693	NK	D0 Imm1	S045	Protected	D000	IMRAS-033-054	ILC	ILC: CD161+ILC3CD56+Ki67+
50: Protected-IMRAS-045 D0 Imm1	CD14-CD19-/L/CD3-/CD3- clean up/CD3-DR-/CD16-/ILC/ILC1	0.20594795539033459	NK	D0 Imm1	S045	Protected	D000	IMRAS-033-054	ILC	ILC: ILC1
50: Protected-IMRAS-045 D0 Imm1	CD14-CD19-/L/CD3-/CD3- clean up/CD3-DR-/CD16-/ILC/ILC1/CD56+	0.09826517967781909	NK	D0 Imm1	S045	Protected	D000	IMRAS-033-054	ILC	ILC: ILC1CD56+
50: Protected-IMRAS-045 D0 Imm1	CD14-CD19-/L/CD3-/CD3- clean up/CD3-DR-/CD16-/ILC/ILC1/CD56+/Ki67+	0.0023543990086741014	NK	D0 Imm1	S045	Protected	D000	IMRAS-033-054	ILC	ILC: ILC1CD56+Ki67+
50: Protected-IMRAS-045 D0 Imm1	CD14-CD19-/L/CD3-/CD3- clean up/CD3-DR-/CD16-/ILC/ILC2	0.02949194547707559	NK	D0 Imm1	S045	Protected	D000	IMRAS-033-054	ILC	ILC: ILC2
50: Protected-IMRAS-045 D0 Imm1	CD14-CD19-/L/CD3-/CD3- clean up/CD3-DR-/CD16-/ILC/ILC3	0.05377942998760843	NK	D0 Imm1	S045	Protected	D000	IMRAS-033-054	ILC	ILC: ILC3
50: Protected-IMRAS-045 D0 Imm1	CD14-CD19-/L/CD3-/CD3- clean up/CD3-DR-/CD16-/ILC/ILC3/CD56+	0.018463444857496902	NK	D0 Imm1	S045	Protected	D000	IMRAS-033-054	ILC	ILC: ILC3CD56+
50: Protected-IMRAS-045 D0 Imm1	CD14-CD19-/L/CD3-/CD3- clean up/CD3-DR-/CD16-/ILC/ILC3/CD56+/Ki67+	0.00161090458488228	NK	D0 Imm1	S045	Protected	D000	IMRAS-033-054	ILC	ILC: ILC3CD56+Ki67+
50: Protected-IMRAS-045 D0 Imm1	CD14-CD19-/L/CD3-/CD3- clean up/CD3-DR-/CD56hiCD16+	0.058736059479553904	NK	D0 Imm1	S045	Protected	D000	IMRAS-033-054	NK	NK: CD16+
50: Protected-IMRAS-045 D0 Imm1	CD14-CD19-/L/CD3-/CD3- clean up/CD3-DR-/CD56hiCD16+/CD8–, CD27–	0.0275092936802974	NK	D0 Imm1	S045	Protected	D000	IMRAS-033-054	NK	NK: CD16+CD8–CD27–
50: Protected-IMRAS-045 D0 Imm1	CD14-CD19-/L/CD3-/CD3- clean up/CD3-DR-/CD56hiCD16+/CD8–, CD27+	0.015117719950433706	NK	D0 Imm1	S045	Protected	D000	IMRAS-033-054	NK	NK: CD16+CD8–CD27+
50: Protected-IMRAS-045 D0 Imm1	CD14-CD19-/L/CD3-/CD3- clean up/CD3-DR-/CD56hiCD16+/CD8+, CD27–	0.0052044609665427505	NK	D0 Imm1	S045	Protected	D000	IMRAS-033-054	NK	NK: CD16+CD8+CD27–
50: Protected-IMRAS-045 D0 Imm1	CD14-CD19-/L/CD3-/CD3- clean up/CD3-DR-/CD56hiCD16+/CD8+, CD27+	0.01090458488228005	NK	D0 Imm1	S045	Protected	D000	IMRAS-033-054	NK	NK: CD16+CD8+CD27+
50: Protected-IMRAS-045 D0 Imm1	CD14-CD19-/L/CD3-/CD3- clean up/CD3-DR-/CD56hiCD16+/NKp46–, CD8–	0.0037174721189591076	NK	D0 Imm1	S045	Protected	D000	IMRAS-033-054	NK	NK: CD16+NKp46–CD8–
50: Protected-IMRAS-045 D0 Imm1	CD14-CD19-/L/CD3-/CD3- clean up/CD3-DR-/CD56hiCD16+/NKp46–, CD8+	0.001734820322180917	NK	D0 Imm1	S045	Protected	D000	IMRAS-033-054	NK	NK: CD16+NKp46–CD8+
50: Protected-IMRAS-045 D0 Imm1	CD14-CD19-/L/CD3-/CD3- clean up/CD3-DR-/CD56hiCD16+/NKp46+, CD8-	0.03667905824039653	NK	D0 Imm1	S045	Protected	D000	IMRAS-033-054	NK	NK: CD16+NKp46+CD8-
50: Protected-IMRAS-045 D0 Imm1	CD14-CD19-/L/CD3-/CD3- clean up/CD3-DR-/CD56hiCD16+/NKp46+, CD8+	0.01660470879801735	NK	D0 Imm1	S045	Protected	D000	IMRAS-033-054	NK	NK: CD16+NKp46+CD8+
50: Protected-IMRAS-045 D0 Imm1	CD14-CD19-/L/CD3-/CD3- clean up/CD3-DR-/CD56hiCD16-	0.19318463444857498	NK	D0 Imm1	S045	Protected	D000	IMRAS-033-054	NK	NK: CD16-
50: Protected-IMRAS-045 D0 Imm1	CD14-CD19-/L/CD3-/CD3- clean up/CD3-DR-/CD56hiCD16-/CD27–, NKG2A–	0.008798017348203221	NK	D0 Imm1	S045	Protected	D000	IMRAS-033-054	NK	NK: CD16-CD27–NKG2A–
50: Protected-IMRAS-045 D0 Imm1	CD14-CD19-/L/CD3-/CD3- clean up/CD3-DR-/CD56hiCD16-/CD27–, NKG2A–/NKG2D+	0.007434944237918215	NK	D0 Imm1	S045	Protected	D000	IMRAS-033-054	NK	NK: CD16-CD27–NKG2A–NKG2D+
50: Protected-IMRAS-045 D0 Imm1	CD14-CD19-/L/CD3-/CD3- clean up/CD3-DR-/CD56hiCD16-/CD27–, NKG2A–/NKG2D-	0.0012391573729863693	NK	D0 Imm1	S045	Protected	D000	IMRAS-033-054	NK	NK: CD16-CD27–NKG2A–NKG2D-
50: Protected-IMRAS-045 D0 Imm1	CD14-CD19-/L/CD3-/CD3- clean up/CD3-DR-/CD56hiCD16-/CD27–, NKG2A+	0.1066914498141264	NK	D0 Imm1	S045	Protected	D000	IMRAS-033-054	NK	NK: CD16-CD27–NKG2A+
50: Protected-IMRAS-045 D0 Imm1	CD14-CD19-/L/CD3-/CD3- clean up/CD3-DR-/CD56hiCD16-/CD27–, NKG2A+/CD8+	0.01883519206939281	NK	D0 Imm1	S045	Protected	D000	IMRAS-033-054	NK	NK: CD16-CD27–NKG2A+CD8+
50: Protected-IMRAS-045 D0 Imm1	CD14-CD19-/L/CD3-/CD3- clean up/CD3-DR-/CD56hiCD16-/CD27–, NKG2A+/NKG2D+	0.10198265179677819	NK	D0 Imm1	S045	Protected	D000	IMRAS-033-054	NK	NK: CD16-CD27–NKG2A+NKG2D+
50: Protected-IMRAS-045 D0 Imm1	CD14-CD19-/L/CD3-/CD3- clean up/CD3-DR-/CD56hiCD16-/CD27–, NKG2A+/NKG2D-	0.0044609665427509295	NK	D0 Imm1	S045	Protected	D000	IMRAS-033-054	NK	NK: CD16-CD27–NKG2A+NKG2D-
50: Protected-IMRAS-045 D0 Imm1	CD14-CD19-/L/CD3-/CD3- clean up/CD3-DR-/CD56hiCD16-/CD27+, NKG2A–	0.012267657992565056	NK	D0 Imm1	S045	Protected	D000	IMRAS-033-054	NK	NK: CD16-CD27+NKG2A–
50: Protected-IMRAS-045 D0 Imm1	CD14-CD19-/L/CD3-/CD3- clean up/CD3-DR-/CD56hiCD16-/CD27+, NKG2A+	0.0654275092936803	NK	D0 Imm1	S045	Protected	D000	IMRAS-033-054	NK	NK: CD16-CD27+NKG2A+
50: Protected-IMRAS-045 D0 Imm1	CD14-CD19-/L/CD3-/CD3- clean up/CD3-DR-/CD56hiCD16-/CD27+, NKG2A+/CD8+	0.025030978934324658	NK	D0 Imm1	S045	Protected	D000	IMRAS-033-054	NK	NK: CD16-CD27+NKG2A+CD8+
50: Protected-IMRAS-045 D0 Imm1	CD14-CD19-/L/CD3-/CD3- clean up/CD3-DR-/CD56hiCD16-/CD27+, NKG2A+/NKG2D+	0.0644361833952912	NK	D0 Imm1	S045	Protected	D000	IMRAS-033-054	NK	NK: CD16-CD27+NKG2A+NKG2D+
50: Protected-IMRAS-045 D0 Imm1	CD14-CD19-/L/CD3-/CD3- clean up/CD3-DR-/CD56hiCD16-/CD27+, NKG2A+/NKG2D-	8.674101610904585e-4	NK	D0 Imm1	S045	Protected	D000	IMRAS-033-054	NK	NK: CD16-CD27+NKG2A+NKG2D-
50: Protected-IMRAS-045 D0 Imm1	CD14-CD19-/L/CD3-/CD3- clean up/CD3-DR-/CD56hiCD16-/Ki67+	0.009045848822800495	NK	D0 Imm1	S045	Protected	D000	IMRAS-033-054	NK	NK: CD16-Ki67+
50: Protected-IMRAS-045 D0 Imm1	CD14-CD19-/L/CD3-/CD3- clean up/CD3-DR-/CD56hiCD16-/NKG2D+	0.18587360594795538	NK	D0 Imm1	S045	Protected	D000	IMRAS-033-054	NK	NK: CD16-NKG2D+
50: Protected-IMRAS-045 D0 Imm1	CD14-CD19-/L/CD3-/CD3- clean up/CD3-DR-/CD56hiCD16-/NKG2D-	0.006815365551425031	NK	D0 Imm1	S045	Protected	D000	IMRAS-033-054	NK	NK: CD16-NKG2D-
50: Protected-IMRAS-045 D0 Imm1	CD14-CD19-/L/CD3-/CD3- clean up/CD3-DR-/CD56hiCD16-/NKp46+	0.16530359355638166	NK	D0 Imm1	S045	Protected	D000	IMRAS-033-054	NK	NK: CD16-NKp46+
50: Protected-IMRAS-045 D0 Imm1	CD14-CD19-/L/CD3-/CD3- clean up/CD3-DR-/CD56intCD16hi	2.244361833952912	NK	D0 Imm1	S045	Protected	D000	IMRAS-033-054	NK	NK: CD16hi
50: Protected-IMRAS-045 D0 Imm1	CD14-CD19-/L/CD3-/CD3- clean up/CD3-DR-/CD56intCD16hi/CD38+	1.3936802973977696	NK	D0 Imm1	S045	Protected	D000	IMRAS-033-054	NK	NK: CD16hiCD38+
50: Protected-IMRAS-045 D0 Imm1	CD14-CD19-/L/CD3-/CD3- clean up/CD3-DR-/CD56intCD16hi/CD38+/Ki67-NKp46-	1.1547707558859974	NK	D0 Imm1	S045	Protected	D000	IMRAS-033-054	NK	NK: CD16hiCD38+Ki67-NKp46-
50: Protected-IMRAS-045 D0 Imm1	CD14-CD19-/L/CD3-/CD3- clean up/CD3-DR-/CD56intCD16hi/FCeRI+	1.5649318463444857	NK	D0 Imm1	S045	Protected	D000	IMRAS-033-054	NK	NK: CD16hiFCeRI+
50: Protected-IMRAS-045 D0 Imm1	CD14-CD19-/L/CD3-/CD3- clean up/CD3-DR-/CD56intCD16hi/FCeRI+/CD57–, NKG2A–	0.5801734820322181	NK	D0 Imm1	S045	Protected	D000	IMRAS-033-054	NK	NK: CD16hiFCeRI+CD57–NKG2A–
50: Protected-IMRAS-045 D0 Imm1	CD14-CD19-/L/CD3-/CD3- clean up/CD3-DR-/CD56intCD16hi/FCeRI+/CD57–, NKG2A–/Ki67–, CD8–	0.32478314745972736	NK	D0 Imm1	S045	Protected	D000	IMRAS-033-054	NK	NK: CD16hiFCeRI+CD57–NKG2A–Ki67–CD8–
50: Protected-IMRAS-045 D0 Imm1	CD14-CD19-/L/CD3-/CD3- clean up/CD3-DR-/CD56intCD16hi/FCeRI+/CD57–, NKG2A–/Ki67–, CD8+	0.24671623296158612	NK	D0 Imm1	S045	Protected	D000	IMRAS-033-054	NK	NK: CD16hiFCeRI+CD57–NKG2A–Ki67–CD8+
50: Protected-IMRAS-045 D0 Imm1	CD14-CD19-/L/CD3-/CD3- clean up/CD3-DR-/CD56intCD16hi/FCeRI+/CD57–, NKG2A–/Ki67+, CD8–	0.00322180916976456	NK	D0 Imm1	S045	Protected	D000	IMRAS-033-054	NK	NK: CD16hiFCeRI+CD57–NKG2A–Ki67+CD8–
50: Protected-IMRAS-045 D0 Imm1	CD14-CD19-/L/CD3-/CD3- clean up/CD3-DR-/CD56intCD16hi/FCeRI+/CD57–, NKG2A–/Ki67+, CD8+	0.005452292441140025	NK	D0 Imm1	S045	Protected	D000	IMRAS-033-054	NK	NK: CD16hiFCeRI+CD57–NKG2A–Ki67+CD8+
50: Protected-IMRAS-045 D0 Imm1	CD14-CD19-/L/CD3-/CD3- clean up/CD3-DR-/CD56intCD16hi/FCeRI+/CD57–, NKG2A+	0.7337050805452292	NK	D0 Imm1	S045	Protected	D000	IMRAS-033-054	NK	NK: CD16hiFCeRI+CD57–NKG2A+
50: Protected-IMRAS-045 D0 Imm1	CD14-CD19-/L/CD3-/CD3- clean up/CD3-DR-/CD56intCD16hi/FCeRI+/CD57–, NKG2A+/CD27–, CD8–	0.3646840148698885	NK	D0 Imm1	S045	Protected	D000	IMRAS-033-054	NK	NK: CD16hiFCeRI+CD57–NKG2A+CD27–CD8–
50: Protected-IMRAS-045 D0 Imm1	CD14-CD19-/L/CD3-/CD3- clean up/CD3-DR-/CD56intCD16hi/FCeRI+/CD57–, NKG2A+/CD27–, CD8+	0.31759603469640646	NK	D0 Imm1	S045	Protected	D000	IMRAS-033-054	NK	NK: CD16hiFCeRI+CD57–NKG2A+CD27–CD8+
50: Protected-IMRAS-045 D0 Imm1	CD14-CD19-/L/CD3-/CD3- clean up/CD3-DR-/CD56intCD16hi/FCeRI+/CD57–, NKG2A+/CD27+, CD8–	0.0322180916976456	NK	D0 Imm1	S045	Protected	D000	IMRAS-033-054	NK	NK: CD16hiFCeRI+CD57–NKG2A+CD27+CD8–
50: Protected-IMRAS-045 D0 Imm1	CD14-CD19-/L/CD3-/CD3- clean up/CD3-DR-/CD56intCD16hi/FCeRI+/CD57–, NKG2A+/CD27+, CD8+	0.019206939281288724	NK	D0 Imm1	S045	Protected	D000	IMRAS-033-054	NK	NK: CD16hiFCeRI+CD57–NKG2A+CD27+CD8+
50: Protected-IMRAS-045 D0 Imm1	CD14-CD19-/L/CD3-/CD3- clean up/CD3-DR-/CD56intCD16hi/FCeRI+/CD57–, NKG2A+/Ki67–, CD8–	0.37670384138785623	NK	D0 Imm1	S045	Protected	D000	IMRAS-033-054	NK	NK: CD16hiFCeRI+CD57–NKG2A+Ki67–CD8–
50: Protected-IMRAS-045 D0 Imm1	CD14-CD19-/L/CD3-/CD3- clean up/CD3-DR-/CD56intCD16hi/FCeRI+/CD57–, NKG2A+/Ki67–, CD8+	0.347087980173482	NK	D0 Imm1	S045	Protected	D000	IMRAS-033-054	NK	NK: CD16hiFCeRI+CD57–NKG2A+Ki67–CD8+
50: Protected-IMRAS-045 D0 Imm1	CD14-CD19-/L/CD3-/CD3- clean up/CD3-DR-/CD56intCD16hi/FCeRI+/CD57–, NKG2A+/Ki67+, CD8–	0.0055762081784386614	NK	D0 Imm1	S045	Protected	D000	IMRAS-033-054	NK	NK: CD16hiFCeRI+CD57–NKG2A+Ki67+CD8–
50: Protected-IMRAS-045 D0 Imm1	CD14-CD19-/L/CD3-/CD3- clean up/CD3-DR-/CD56intCD16hi/FCeRI+/CD57–, NKG2A+/Ki67+, CD8+	0.004337050805452293	NK	D0 Imm1	S045	Protected	D000	IMRAS-033-054	NK	NK: CD16hiFCeRI+CD57–NKG2A+Ki67+CD8+
50: Protected-IMRAS-045 D0 Imm1	CD14-CD19-/L/CD3-/CD3- clean up/CD3-DR-/CD56intCD16hi/FCeRI+/CD57+, NKG2A–	0.09306071871127633	NK	D0 Imm1	S045	Protected	D000	IMRAS-033-054	NK	NK: CD16hiFCeRI+CD57+NKG2A–
50: Protected-IMRAS-045 D0 Imm1	CD14-CD19-/L/CD3-/CD3- clean up/CD3-DR-/CD56intCD16hi/FCeRI+/CD57+, NKG2A+	0.1579925650557621	NK	D0 Imm1	S045	Protected	D000	IMRAS-033-054	NK	NK: CD16hiFCeRI+CD57+NKG2A+
50: Protected-IMRAS-045 D0 Imm1	CD14-CD19-/L/CD3-/CD3- clean up/CD3-DR-/CD56intCD16hi/FCeRI+/NKG2A–, CD38–	0.2278810408921933	NK	D0 Imm1	S045	Protected	D000	IMRAS-033-054	NK	NK: CD16hiFCeRI+NKG2A–CD38–
50: Protected-IMRAS-045 D0 Imm1	CD14-CD19-/L/CD3-/CD3- clean up/CD3-DR-/CD56intCD16hi/FCeRI+/NKG2A–, CD38+	0.4557620817843866	NK	D0 Imm1	S045	Protected	D000	IMRAS-033-054	NK	NK: CD16hiFCeRI+NKG2A–CD38+
50: Protected-IMRAS-045 D0 Imm1	CD14-CD19-/L/CD3-/CD3- clean up/CD3-DR-/CD56intCD16hi/FCeRI+/NKG2A+, CD38–	0.13643122676579925	NK	D0 Imm1	S045	Protected	D000	IMRAS-033-054	NK	NK: CD16hiFCeRI+NKG2A+CD38–
50: Protected-IMRAS-045 D0 Imm1	CD14-CD19-/L/CD3-/CD3- clean up/CD3-DR-/CD56intCD16hi/FCeRI+/NKG2A+, CD38+	0.7448574969021066	NK	D0 Imm1	S045	Protected	D000	IMRAS-033-054	NK	NK: CD16hiFCeRI+NKG2A+CD38+
50: Protected-IMRAS-045 D0 Imm1	CD14-CD19-/L/CD3-/CD3- clean up/CD3-DR-/CD56intCD16hi/FCeRI-NKG2C+	0.6364312267657992	NK	D0 Imm1	S045	Protected	D000	IMRAS-033-054	NK	NK: CD16hiFCeRI-NKG2C+
50: Protected-IMRAS-045 D0 Imm1	CD14-CD19-/L/CD3-/CD3- clean up/CD3-DR-/CD56intCD16hi/FCeRI-NKG2C+/NKG2A+	0.02453531598513011	NK	D0 Imm1	S045	Protected	D000	IMRAS-033-054	NK	NK: CD16hiFCeRI-NKG2C+NKG2A+
50: Protected-IMRAS-045 D0 Imm1	CD14-CD19-/L/CD3-/CD3- clean up/CD3-DR-/CD56intCD16hi/FCeRI-NKG2C+/NKG2A-	0.61028500619578685	NK	D0 Imm1	S045	Protected	D000	IMRAS-033-054	NK	NK: CD16hiFCeRI-NKG2C+NKG2A-
50: Protected-IMRAS-045 D0 Imm1	CD14-CD19-/L/CD3-/CD3- clean up/CD3-DR-/CD56intCD16hi/FCeRI-NKG2C+/NKG2A-/CD8+	0.11796778190830236	NK	D0 Imm1	S045	Protected	D000	IMRAS-033-054	NK	NK: CD16hiFCeRI-NKG2C+NKG2A-CD8+
50: Protected-IMRAS-045 D0 Imm1	CD14-CD19-/L/CD3-/CD3- clean up/CD3-DR-/CD56intCD16hi/FCeRI-NKG2C+/NKG2A-/CD38 +	0.13742255266418835	NK	D0 Imm1	S045	Protected	D000	IMRAS-033-054	NK	NK: CD16hiFCeRI-NKG2C+NKG2A-CD38+
50: Protected-IMRAS-045 D0 Imm1	CD14-CD19-/L/CD3-/CD3- clean up/CD3-DR-/CD56intCD16hi/FCeRI-NKG2C+/NKG2A-/CD161+	0.01449814126394052	NK	D0 Imm1	S045	Protected	D000	IMRAS-033-054	NK	NK: CD16hiFCeRI-NKG2C+NKG2A-CD161+
50: Protected-IMRAS-045 D0 Imm1	CD14-CD19-/L/CD3-/CD3- clean up/CD3-DR-/CD56intCD16hi/FCeRI-NKG2C+/NKG2A-/NKp30+	0.013878562577447335	NK	D0 Imm1	S045	Protected	D000	IMRAS-033-054	NK	NK: CD16hiFCeRI-NKG2C+NKG2A-NKp30+
51: Protected-IMRAS-045 D7 Imm5	CD14-CD19-/L/CD3 T/CD161+, TCR va72+	1.0896604938271606	NK	D7 Imm5	S045	Protected	D126	IMRAS-033-054	MAIT	MAIT: Total
51: Protected-IMRAS-045 D7 Imm5	CD14-CD19-/L/CD3 T/CD161+, TCR va72+/CD4–, CD8–	0.3771604938271605	NK	D7 Imm5	S045	Protected	D126	IMRAS-033-054	MAIT	MAIT: CD4–CD8–
51: Protected-IMRAS-045 D7 Imm5	CD14-CD19-/L/CD3 T/CD161+, TCR va72+/CD4–, CD8+	0.5751543209876543	NK	D7 Imm5	S045	Protected	D126	IMRAS-033-054	MAIT	MAIT: CD4–CD8+
51: Protected-IMRAS-045 D7 Imm5	CD14-CD19-/L/CD3 T/CD161+, TCR va72+/CD4+, CD8–	0.10648148148148148	NK	D7 Imm5	S045	Protected	D126	IMRAS-033-054	MAIT	MAIT: CD4+CD8–
51: Protected-IMRAS-045 D7 Imm5	CD14-CD19-/L/CD3 T/CD161+, TCR va72+/CD4+, CD8+	0.030864197530864196	NK	D7 Imm5	S045	Protected	D126	IMRAS-033-054	MAIT	MAIT: CD4+CD8+
51: Protected-IMRAS-045 D7 Imm5	CD14-CD19-/L/CD3 T/GDT	1.5280864197530863	NK	D7 Imm5	S045	Protected	D126	IMRAS-033-054	γδT	γδT: Total
51: Protected-IMRAS-045 D7 Imm5	CD14-CD19-/L/CD3 T/GDT/CD161–, TCR va72–	1.1311728395061729	NK	D7 Imm5	S045	Protected	D126	IMRAS-033-054	γδT	γδT: CD161–TCRva72–
51: Protected-IMRAS-045 D7 Imm5	CD14-CD19-/L/CD3 T/GDT/CD161–, TCR va72+	0.0023148148148148147	NK	D7 Imm5	S045	Protected	D126	IMRAS-033-054	γδT	γδT: CD161–TCRva72+
51: Protected-IMRAS-045 D7 Imm5	CD14-CD19-/L/CD3 T/GDT/CD161+, TCR va72–	0.3929012345679012	NK	D7 Imm5	S045	Protected	D126	IMRAS-033-054	γδT	γδT: CD161+TCRva72–
51: Protected-IMRAS-045 D7 Imm5	CD14-CD19-/L/CD3 T/GDT/CD161+, TCR va72+	0.0016975308641975309	NK	D7 Imm5	S045	Protected	D126	IMRAS-033-054	γδT	γδT: CD161+TCRva72+
51: Protected-IMRAS-045 D7 Imm5	CD14-CD19-/L/CD3 T/GDT/cKIT Pe cy55–, CD27 BUV373–	0.5603395061728395	NK	D7 Imm5	S045	Protected	D126	IMRAS-033-054	γδT	γδT: cKITPecy55–CD27BUV373–
51: Protected-IMRAS-045 D7 Imm5	CD14-CD19-/L/CD3 T/GDT/cKIT Pe cy55–, CD27 BUV373–/VD2+	0.3234567901234568	NK	D7 Imm5	S045	Protected	D126	IMRAS-033-054	γδT	γδT: cKITPecy55–CD27BUV373–VD2+
51: Protected-IMRAS-045 D7 Imm5	CD14-CD19-/L/CD3 T/GDT/cKIT Pe cy55–, CD27 BUV373–/VD2-	0.2368827160493827	NK	D7 Imm5	S045	Protected	D126	IMRAS-033-054	γδT	γδT: cKITPecy55–CD27BUV373–VD2-
51: Protected-IMRAS-045 D7 Imm5	CD14-CD19-/L/CD3 T/GDT/cKIT Pe cy55–, CD27 BUV373+	0.946604938271605	NK	D7 Imm5	S045	Protected	D126	IMRAS-033-054	γδT	γδT: cKITPecy55–CD27BUV373+
51: Protected-IMRAS-045 D7 Imm5	CD14-CD19-/L/CD3 T/GDT/cKIT Pe cy55–, CD27 BUV373+/VD2+	0.4816358024691358	NK	D7 Imm5	S045	Protected	D126	IMRAS-033-054	γδT	γδT: cKITPecy55–CD27BUV373+VD2+
51: Protected-IMRAS-045 D7 Imm5	CD14-CD19-/L/CD3 T/GDT/cKIT Pe cy55–, CD27 BUV373+/VD2-	0.4649691358024691	NK	D7 Imm5	S045	Protected	D126	IMRAS-033-054	γδT	γδT: cKITPecy55–CD27BUV373+VD2-
51: Protected-IMRAS-045 D7 Imm5	CD14-CD19-/L/CD3 T/GDT/cKIT Pe cy55+, CD27 BUV373–	0.004475308641975309	NK	D7 Imm5	S045	Protected	D126	IMRAS-033-054	γδT	γδT: cKITPecy55+CD27BUV373–
51: Protected-IMRAS-045 D7 Imm5	CD14-CD19-/L/CD3 T/GDT/cKIT Pe cy55+, CD27 BUV373–/VD2+	0.002777777777777778	NK	D7 Imm5	S045	Protected	D126	IMRAS-033-054	γδT	γδT: cKITPecy55+CD27BUV373–VD2+
51: Protected-IMRAS-045 D7 Imm5	CD14-CD19-/L/CD3 T/GDT/cKIT Pe cy55+, CD27 BUV373–/VD2-	0.0016975308641975309	NK	D7 Imm5	S045	Protected	D126	IMRAS-033-054	γδT	γδT: cKITPecy55+CD27BUV373–VD2-
51: Protected-IMRAS-045 D7 Imm5	CD14-CD19-/L/CD3 T/GDT/cKIT Pe cy55+, CD27 BUV373+	0.016666666666666666	NK	D7 Imm5	S045	Protected	D126	IMRAS-033-054	γδT	γδT: cKITPecy55+CD27BUV373+
51: Protected-IMRAS-045 D7 Imm5	CD14-CD19-/L/CD3 T/GDT/cKIT Pe cy55+, CD27 BUV373+/VD2+	0.011111111111111112	NK	D7 Imm5	S045	Protected	D126	IMRAS-033-054	γδT	γδT: cKITPecy55+CD27BUV373+VD2+
51: Protected-IMRAS-045 D7 Imm5	CD14-CD19-/L/CD3 T/GDT/cKIT Pe cy55+, CD27 BUV373+/VD2-	0.005555555555555556	NK	D7 Imm5	S045	Protected	D126	IMRAS-033-054	γδT	γδT: cKITPecy55+CD27BUV373+VD2-
51: Protected-IMRAS-045 D7 Imm5	CD14-CD19-/L/CD3 T/GDT/cKit+	0.010648148148148148	NK	D7 Imm5	S045	Protected	D126	IMRAS-033-054	γδT	γδT: cKit+
51: Protected-IMRAS-045 D7 Imm5	CD14-CD19-/L/CD3 T/GDT/Ki67+gd	0.01712962962962963	NK	D7 Imm5	S045	Protected	D126	IMRAS-033-054	γδT	γδT: Ki67+gd
51: Protected-IMRAS-045 D7 Imm5	CD14-CD19-/L/CD3 T/GDT/Ki67+Vd2	0.05154320987654321	NK	D7 Imm5	S045	Protected	D126	IMRAS-033-054	γδT	γδT: Ki67+Vd2
51: Protected-IMRAS-045 D7 Imm5	CD14-CD19-/L/CD3 T/GDT/VD2–, CD127–	0.316820987654321	NK	D7 Imm5	S045	Protected	D126	IMRAS-033-054	γδT	γδT: VD2–CD127–
51: Protected-IMRAS-045 D7 Imm5	CD14-CD19-/L/CD3 T/GDT/VD2–, CD127+	0.3933641975308642	NK	D7 Imm5	S045	Protected	D126	IMRAS-033-054	γδT	γδT: VD2–CD127+
51: Protected-IMRAS-045 D7 Imm5	CD14-CD19-/L/CD3 T/GDT/VD2–, NKG2A–	0.6996913580246914	NK	D7 Imm5	S045	Protected	D126	IMRAS-033-054	γδT	γδT: VD2–NKG2A–
51: Protected-IMRAS-045 D7 Imm5	CD14-CD19-/L/CD3 T/GDT/VD2–, NKG2A+	0.011111111111111112	NK	D7 Imm5	S045	Protected	D126	IMRAS-033-054	γδT	γδT: VD2–NKG2A+
51: Protected-IMRAS-045 D7 Imm5	CD14-CD19-/L/CD3 T/GDT/VD2–, CD161–	0.6304012345679012	NK	D7 Imm5	S045	Protected	D126	IMRAS-033-054	γδT	γδT: VD2–CD161–
51: Protected-IMRAS-045 D7 Imm5	CD14-CD19-/L/CD3 T/GDT/VD2–, CD161–/NKG2A+	0.006481481481481481	NK	D7 Imm5	S045	Protected	D126	IMRAS-033-054	γδT	γδT: VD2–CD161–NKG2A+
51: Protected-IMRAS-045 D7 Imm5	CD14-CD19-/L/CD3 T/GDT/VD2–, CD161–/NKG2A-	0.6239197530864198	NK	D7 Imm5	S045	Protected	D126	IMRAS-033-054	γδT	γδT: VD2–CD161–NKG2A-
51: Protected-IMRAS-045 D7 Imm5	CD14-CD19-/L/CD3 T/GDT/VD2–, CD161+	0.08287037037037037	NK	D7 Imm5	S045	Protected	D126	IMRAS-033-054	γδT	γδT: VD2–CD161+
51: Protected-IMRAS-045 D7 Imm5	CD14-CD19-/L/CD3 T/GDT/VD2–, CD161+/NKG2A+	0.0049382716049382715	NK	D7 Imm5	S045	Protected	D126	IMRAS-033-054	γδT	γδT: VD2–CD161+NKG2A+
51: Protected-IMRAS-045 D7 Imm5	CD14-CD19-/L/CD3 T/GDT/VD2–, CD161+/NKG2A-	0.0779320987654321	NK	D7 Imm5	S045	Protected	D126	IMRAS-033-054	γδT	γδT: VD2–CD161+NKG2A-
51: Protected-IMRAS-045 D7 Imm5	CD14-CD19-/L/CD3 T/GDT/VD2–, CD27–	0.24675925925925926	NK	D7 Imm5	S045	Protected	D126	IMRAS-033-054	γδT	γδT: VD2–CD27–
51: Protected-IMRAS-045 D7 Imm5	CD14-CD19-/L/CD3 T/GDT/VD2–, CD27+	0.46280864197530863	NK	D7 Imm5	S045	Protected	D126	IMRAS-033-054	γδT	γδT: VD2–CD27+
51: Protected-IMRAS-045 D7 Imm5	CD14-CD19-/L/CD3 T/GDT/VD2–, CD27+/NKG2A–, cKIT–	0.4466049382716049	NK	D7 Imm5	S045	Protected	D126	IMRAS-033-054	γδT	γδT: VD2–CD27+NKG2A–cKIT–
51: Protected-IMRAS-045 D7 Imm5	CD14-CD19-/L/CD3 T/GDT/VD2–, CD27+/NKG2A–, cKIT+	0.006944444444444444	NK	D7 Imm5	S045	Protected	D126	IMRAS-033-054	γδT	γδT: VD2–CD27+NKG2A–cKIT+
51: Protected-IMRAS-045 D7 Imm5	CD14-CD19-/L/CD3 T/GDT/VD2–, CD27+/NKG2A+, cKIT–	0.008950617283950617	NK	D7 Imm5	S045	Protected	D126	IMRAS-033-054	γδT	γδT: VD2–CD27+NKG2A+cKIT–
51: Protected-IMRAS-045 D7 Imm5	CD14-CD19-/L/CD3 T/GDT/VD2–, CD4–	0.6759259259259259	NK	D7 Imm5	S045	Protected	D126	IMRAS-033-054	γδT	γδT: VD2–CD4–
51: Protected-IMRAS-045 D7 Imm5	CD14-CD19-/L/CD3 T/GDT/VD2–, CD4+	0.03487654320987654	NK	D7 Imm5	S045	Protected	D126	IMRAS-033-054	γδT	γδT: VD2–CD4+
51: Protected-IMRAS-045 D7 Imm5	CD14-CD19-/L/CD3 T/GDT/VD2–, CD8–	0.4185185185185185	NK	D7 Imm5	S045	Protected	D126	IMRAS-033-054	γδT	γδT: VD2–CD8–
51: Protected-IMRAS-045 D7 Imm5	CD14-CD19-/L/CD3 T/GDT/VD2–, CD8+	0.2898148148148148	NK	D7 Imm5	S045	Protected	D126	IMRAS-033-054	γδT	γδT: VD2–CD8+
51: Protected-IMRAS-045 D7 Imm5	CD14-CD19-/L/CD3 T/GDT/VD2+, CD4–	0.7969135802469136	NK	D7 Imm5	S045	Protected	D126	IMRAS-033-054	γδT	γδT: VD2+CD4–
51: Protected-IMRAS-045 D7 Imm5	CD14-CD19-/L/CD3 T/GDT/VD2+, CD4–	0.7969135802469136	NK	D7 Imm5	S045	Protected	D126	IMRAS-033-054	Vδ2 γδT	Vδ2 γδT: CD4–
51: Protected-IMRAS-045 D7 Imm5	CD14-CD19-/L/CD3 T/GDT/VD2+, CD4+	0.020370370370370372	NK	D7 Imm5	S045	Protected	D126	IMRAS-033-054	γδT	γδT: VD2+CD4+
51: Protected-IMRAS-045 D7 Imm5	CD14-CD19-/L/CD3 T/GDT/VD2+, CD4+	0.020370370370370372	NK	D7 Imm5	S045	Protected	D126	IMRAS-033-054	Vδ2 γδT	Vδ2 γδT: CD4+
51: Protected-IMRAS-045 D7 Imm5	CD14-CD19-/L/CD3 T/GDT/VD2+, CD8–	0.6310185185185185	NK	D7 Imm5	S045	Protected	D126	IMRAS-033-054	γδT	γδT: VD2+CD8–
51: Protected-IMRAS-045 D7 Imm5	CD14-CD19-/L/CD3 T/GDT/VD2+, CD8–	0.6310185185185185	NK	D7 Imm5	S045	Protected	D126	IMRAS-033-054	Vδ2 γδT	Vδ2 γδT: CD8–
51: Protected-IMRAS-045 D7 Imm5	CD14-CD19-/L/CD3 T/GDT/VD2+, CD8+	0.18873456790123458	NK	D7 Imm5	S045	Protected	D126	IMRAS-033-054	γδT	γδT: VD2+CD8+
51: Protected-IMRAS-045 D7 Imm5	CD14-CD19-/L/CD3 T/GDT/VD2+, CD8+	0.18873456790123458	NK	D7 Imm5	S045	Protected	D126	IMRAS-033-054	Vδ2 γδT	Vδ2 γδT: CD8+
51: Protected-IMRAS-045 D7 Imm5	CD14-CD19-/L/CD3 T/GDT/VD2+, CD27–	0.34814814814814815	NK	D7 Imm5	S045	Protected	D126	IMRAS-033-054	γδT	γδT: VD2+CD27–
51: Protected-IMRAS-045 D7 Imm5	CD14-CD19-/L/CD3 T/GDT/VD2+, CD27–	0.34814814814814815	NK	D7 Imm5	S045	Protected	D126	IMRAS-033-054	Vδ2 γδT	Vδ2 γδT: CD27–
51: Protected-IMRAS-045 D7 Imm5	CD14-CD19-/L/CD3 T/GDT/VD2+, CD27+	0.4703703703703704	NK	D7 Imm5	S045	Protected	D126	IMRAS-033-054	γδT	γδT: VD2+CD27+
51: Protected-IMRAS-045 D7 Imm5	CD14-CD19-/L/CD3 T/GDT/VD2+, CD27+	0.4703703703703704	NK	D7 Imm5	S045	Protected	D126	IMRAS-033-054	Vδ2 γδT	Vδ2 γδT: CD27+
51: Protected-IMRAS-045 D7 Imm5	CD14-CD19-/L/CD3 T/GDT/VD2+, CD27+/NKG2A+	0.358179012345679	NK	D7 Imm5	S045	Protected	D126	IMRAS-033-054	γδT	γδT: VD2+CD27+NKG2A+
51: Protected-IMRAS-045 D7 Imm5	CD14-CD19-/L/CD3 T/GDT/VD2+, CD27+/NKG2A+	0.358179012345679	NK	D7 Imm5	S045	Protected	D126	IMRAS-033-054	Vδ2 γδT	Vδ2 γδT: CD27+NKG2A+
51: Protected-IMRAS-045 D7 Imm5	CD14-CD19-/L/CD3 T/GDT/VD2+, CD27+/NKG2A-	0.11219135802469135	NK	D7 Imm5	S045	Protected	D126	IMRAS-033-054	γδT	γδT: VD2+CD27+NKG2A-
51: Protected-IMRAS-045 D7 Imm5	CD14-CD19-/L/CD3 T/GDT/VD2+, CD27+/NKG2A-	0.11219135802469135	NK	D7 Imm5	S045	Protected	D126	IMRAS-033-054	Vδ2 γδT	Vδ2 γδT: CD27+NKG2A-
51: Protected-IMRAS-045 D7 Imm5	CD14-CD19-/L/CD3 T/GDT/VD2+, CD161–	0.4964506172839506	NK	D7 Imm5	S045	Protected	D126	IMRAS-033-054	γδT	γδT: VD2+CD161–
51: Protected-IMRAS-045 D7 Imm5	CD14-CD19-/L/CD3 T/GDT/VD2+, CD161–	0.4964506172839506	NK	D7 Imm5	S045	Protected	D126	IMRAS-033-054	Vδ2 γδT	Vδ2 γδT: CD161–
51: Protected-IMRAS-045 D7 Imm5	CD14-CD19-/L/CD3 T/GDT/VD2+, CD161–/NKG2A+	0.3433641975308642	NK	D7 Imm5	S045	Protected	D126	IMRAS-033-054	γδT	γδT: VD2+CD161–NKG2A+
51: Protected-IMRAS-045 D7 Imm5	CD14-CD19-/L/CD3 T/GDT/VD2+, CD161–/NKG2A+	0.3433641975308642	NK	D7 Imm5	S045	Protected	D126	IMRAS-033-054	Vδ2 γδT	Vδ2 γδT: CD161–NKG2A+
51: Protected-IMRAS-045 D7 Imm5	CD14-CD19-/L/CD3 T/GDT/VD2+, CD161–/NKG2A-	0.15308641975308643	NK	D7 Imm5	S045	Protected	D126	IMRAS-033-054	γδT	γδT: VD2+CD161–NKG2A-
51: Protected-IMRAS-045 D7 Imm5	CD14-CD19-/L/CD3 T/GDT/VD2+, CD161–/NKG2A-	0.15308641975308643	NK	D7 Imm5	S045	Protected	D126	IMRAS-033-054	Vδ2 γδT	Vδ2 γδT: CD161–NKG2A-
51: Protected-IMRAS-045 D7 Imm5	CD14-CD19-/L/CD3 T/GDT/VD2+, CD161+	0.3183641975308642	NK	D7 Imm5	S045	Protected	D126	IMRAS-033-054	γδT	γδT: VD2+CD161+
51: Protected-IMRAS-045 D7 Imm5	CD14-CD19-/L/CD3 T/GDT/VD2+, CD161+	0.3183641975308642	NK	D7 Imm5	S045	Protected	D126	IMRAS-033-054	Vδ2 γδT	Vδ2 γδT: CD161+
51: Protected-IMRAS-045 D7 Imm5	CD14-CD19-/L/CD3 T/GDT/VD2+, CD161+/NKG2A+	0.23626543209876544	NK	D7 Imm5	S045	Protected	D126	IMRAS-033-054	γδT	γδT: VD2+CD161+NKG2A+
51: Protected-IMRAS-045 D7 Imm5	CD14-CD19-/L/CD3 T/GDT/VD2+, CD161+/NKG2A+	0.23626543209876544	NK	D7 Imm5	S045	Protected	D126	IMRAS-033-054	Vδ2 γδT	Vδ2 γδT: CD161+NKG2A+
51: Protected-IMRAS-045 D7 Imm5	CD14-CD19-/L/CD3 T/GDT/VD2+, CD161+/NKG2A-	0.08209876543209876	NK	D7 Imm5	S045	Protected	D126	IMRAS-033-054	γδT	γδT: VD2+CD161+NKG2A-
51: Protected-IMRAS-045 D7 Imm5	CD14-CD19-/L/CD3 T/GDT/VD2+, CD161+/NKG2A-	0.08209876543209876	NK	D7 Imm5	S045	Protected	D126	IMRAS-033-054	Vδ2 γδT	Vδ2 γδT: CD161+NKG2A-
51: Protected-IMRAS-045 D7 Imm5	CD14-CD19-/L/CD3 T/GDT/VD2+, NKG2A–	0.2345679012345679	NK	D7 Imm5	S045	Protected	D126	IMRAS-033-054	γδT	γδT: VD2+NKG2A–
51: Protected-IMRAS-045 D7 Imm5	CD14-CD19-/L/CD3 T/GDT/VD2+, NKG2A–	0.2345679012345679	NK	D7 Imm5	S045	Protected	D126	IMRAS-033-054	Vδ2 γδT	Vδ2 γδT: NKG2A–
51: Protected-IMRAS-045 D7 Imm5	CD14-CD19-/L/CD3 T/GDT/VD2+, NKG2A+	0.582716049382716	NK	D7 Imm5	S045	Protected	D126	IMRAS-033-054	γδT	γδT: VD2+NKG2A+
51: Protected-IMRAS-045 D7 Imm5	CD14-CD19-/L/CD3 T/GDT/VD2+, NKG2A+	0.582716049382716	NK	D7 Imm5	S045	Protected	D126	IMRAS-033-054	Vδ2 γδT	Vδ2 γδT: NKG2A+
51: Protected-IMRAS-045 D7 Imm5	CD14-CD19-/L/CD3 T/GDT/VD2+, CD127–	0.46111111111111114	NK	D7 Imm5	S045	Protected	D126	IMRAS-033-054	γδT	γδT: VD2+CD127–
51: Protected-IMRAS-045 D7 Imm5	CD14-CD19-/L/CD3 T/GDT/VD2+, CD127–	0.46111111111111114	NK	D7 Imm5	S045	Protected	D126	IMRAS-033-054	Vδ2 γδT	Vδ2 γδT: CD127–
51: Protected-IMRAS-045 D7 Imm5	CD14-CD19-/L/CD3 T/GDT/VD2+, CD127+	0.3567901234567901	NK	D7 Imm5	S045	Protected	D126	IMRAS-033-054	γδT	γδT: VD2+CD127+
51: Protected-IMRAS-045 D7 Imm5	CD14-CD19-/L/CD3 T/GDT/VD2+, CD127+	0.3567901234567901	NK	D7 Imm5	S045	Protected	D126	IMRAS-033-054	Vδ2 γδT	Vδ2 γδT: CD127+
51: Protected-IMRAS-045 D7 Imm5	CD14-CD19-/L/CD3 T/Vd2 GDT	0.803858024691358	NK	D7 Imm5	S045	Protected	D126	IMRAS-033-054	γδT	γδT: Total
51: Protected-IMRAS-045 D7 Imm5	CD14-CD19-/L/CD3 T/Vd2 GDT	0.803858024691358	NK	D7 Imm5	S045	Protected	D126	IMRAS-033-054	Vδ2 γδT	Vδ2 γδT: Total
51: Protected-IMRAS-045 D7 Imm5	CD14-CD19-/L/CD3+CD56+	1.5432098765432098	NK	D7 Imm5	S045	Protected	D126	IMRAS-033-054	NKT	NKT: Total
51: Protected-IMRAS-045 D7 Imm5	CD14-CD19-/L/CD3+CD56+/CD4–, CD16–	0.7842592592592592	NK	D7 Imm5	S045	Protected	D126	IMRAS-033-054	NKT	NKT: CD4–CD16–
51: Protected-IMRAS-045 D7 Imm5	CD14-CD19-/L/CD3+CD56+/CD4–, CD16–/CD38 +	0.1677469135802469	NK	D7 Imm5	S045	Protected	D126	IMRAS-033-054	NKT	NKT: CD4–CD16–CD38+
51: Protected-IMRAS-045 D7 Imm5	CD14-CD19-/L/CD3+CD56+/CD4–, CD16–/cKit+	0.018827160493827162	NK	D7 Imm5	S045	Protected	D126	IMRAS-033-054	NKT	NKT: CD4–CD16–cKit+
51: Protected-IMRAS-045 D7 Imm5	CD14-CD19-/L/CD3+CD56+/CD4–, CD16+	0.12191358024691358	NK	D7 Imm5	S045	Protected	D126	IMRAS-033-054	NKT	NKT: CD4–CD16+
51: Protected-IMRAS-045 D7 Imm5	CD14-CD19-/L/CD3+CD56+/CD4–, CD16+/CD38 +	0.08981481481481482	NK	D7 Imm5	S045	Protected	D126	IMRAS-033-054	NKT	NKT: CD4–CD16+CD38+
51: Protected-IMRAS-045 D7 Imm5	CD14-CD19-/L/CD3+CD56+/CD4–, CD16+/cKit+	0.0032407407407407406	NK	D7 Imm5	S045	Protected	D126	IMRAS-033-054	NKT	NKT: CD4–CD16+cKit+
51: Protected-IMRAS-045 D7 Imm5	CD14-CD19-/L/CD3+CD56+/CD4+, CD16–	0.5652777777777778	NK	D7 Imm5	S045	Protected	D126	IMRAS-033-054	NKT	NKT: CD4+CD16–
51: Protected-IMRAS-045 D7 Imm5	CD14-CD19-/L/CD3+CD56+/CD4+, CD16–/CD38 +	0.35694444444444445	NK	D7 Imm5	S045	Protected	D126	IMRAS-033-054	NKT	NKT: CD4+CD16–CD38+
51: Protected-IMRAS-045 D7 Imm5	CD14-CD19-/L/CD3+CD56+/CD4+, CD16–/cKit+	0.016049382716049384	NK	D7 Imm5	S045	Protected	D126	IMRAS-033-054	NKT	NKT: CD4+CD16–cKit+
51: Protected-IMRAS-045 D7 Imm5	CD14-CD19-/L/CD3+CD56+/CD4+, CD16+	0.07175925925925926	NK	D7 Imm5	S045	Protected	D126	IMRAS-033-054	NKT	NKT: CD4+CD16+
51: Protected-IMRAS-045 D7 Imm5	CD14-CD19-/L/CD3+CD56+/CD4+, CD16+/CD38 +	0.06574074074074074	NK	D7 Imm5	S045	Protected	D126	IMRAS-033-054	NKT	NKT: CD4+CD16+CD38+
51: Protected-IMRAS-045 D7 Imm5	CD14-CD19-/L/CD3+CD56+/CD4+, CD16+/cKit+	0.0070987654320987656	NK	D7 Imm5	S045	Protected	D126	IMRAS-033-054	NKT	NKT: CD4+CD16+cKit+
51: Protected-IMRAS-045 D7 Imm5	CD14-CD19-/L/CD3+CD56+/CD8–, CD16–	0.4734567901234568	NK	D7 Imm5	S045	Protected	D126	IMRAS-033-054	NKT	NKT: CD8–CD16–
51: Protected-IMRAS-045 D7 Imm5	CD14-CD19-/L/CD3+CD56+/CD8–, CD16–/CD38 +	0.2540123456790123	NK	D7 Imm5	S045	Protected	D126	IMRAS-033-054	NKT	NKT: CD8–CD16–CD38+
51: Protected-IMRAS-045 D7 Imm5	CD14-CD19-/L/CD3+CD56+/CD8–, CD16–/cKit+	0.011574074074074073	NK	D7 Imm5	S045	Protected	D126	IMRAS-033-054	NKT	NKT: CD8–CD16–cKit+
51: Protected-IMRAS-045 D7 Imm5	CD14-CD19-/L/CD3+CD56+/CD8–, CD16+	0.09521604938271605	NK	D7 Imm5	S045	Protected	D126	IMRAS-033-054	NKT	NKT: CD8–CD16+
51: Protected-IMRAS-045 D7 Imm5	CD14-CD19-/L/CD3+CD56+/CD8–, CD16+/CD38 +	0.07623456790123456	NK	D7 Imm5	S045	Protected	D126	IMRAS-033-054	NKT	NKT: CD8–CD16+CD38+
51: Protected-IMRAS-045 D7 Imm5	CD14-CD19-/L/CD3+CD56+/CD8–, CD16+/cKit+	0.007253086419753086	NK	D7 Imm5	S045	Protected	D126	IMRAS-033-054	NKT	NKT: CD8–CD16+cKit+
51: Protected-IMRAS-045 D7 Imm5	CD14-CD19-/L/CD3+CD56+/CD8+, CD16–	0.8199074074074074	NK	D7 Imm5	S045	Protected	D126	IMRAS-033-054	NKT	NKT: CD8+CD16–
51: Protected-IMRAS-045 D7 Imm5	CD14-CD19-/L/CD3+CD56+/CD8+, CD16–/CD38 +	0.24614197530864199	NK	D7 Imm5	S045	Protected	D126	IMRAS-033-054	NKT	NKT: CD8+CD16–CD38+
51: Protected-IMRAS-045 D7 Imm5	CD14-CD19-/L/CD3+CD56+/CD8+, CD16–/cKit+	0.020370370370370372	NK	D7 Imm5	S045	Protected	D126	IMRAS-033-054	NKT	NKT: CD8+CD16–cKit+
51: Protected-IMRAS-045 D7 Imm5	CD14-CD19-/L/CD3+CD56+/CD8+, CD16+	0.15462962962962962	NK	D7 Imm5	S045	Protected	D126	IMRAS-033-054	NKT	NKT: CD8+CD16+
51: Protected-IMRAS-045 D7 Imm5	CD14-CD19-/L/CD3+CD56+/CD8+, CD16+/CD38 +	0.10385802469135802	NK	D7 Imm5	S045	Protected	D126	IMRAS-033-054	NKT	NKT: CD8+CD16+CD38+
51: Protected-IMRAS-045 D7 Imm5	CD14-CD19-/L/CD3+CD56+/CD8+, CD16+/cKit+	0.0060185185185185185	NK	D7 Imm5	S045	Protected	D126	IMRAS-033-054	NKT	NKT: CD8+CD16+cKit+
51: Protected-IMRAS-045 D7 Imm5	CD14-CD19-/L/CD3+CD56+/CD16-	1.10679012345679	NK	D7 Imm5	S045	Protected	D126	IMRAS-033-054	NKT	NKT: CD16-
51: Protected-IMRAS-045 D7 Imm5	CD14-CD19-/L/CD3+CD56+/CD16-/CD38 +	0.4444444444444444	NK	D7 Imm5	S045	Protected	D126	IMRAS-033-054	NKT	NKT: CD16-CD38+
51: Protected-IMRAS-045 D7 Imm5	CD14-CD19-/L/CD3+CD56+/CD16-/cKit+	0.025925925925925925	NK	D7 Imm5	S045	Protected	D126	IMRAS-033-054	NKT	NKT: CD16-cKit+
51: Protected-IMRAS-045 D7 Imm5	CD14-CD19-/L/CD3+CD56+/CD16hi	0.1345679012345679	NK	D7 Imm5	S045	Protected	D126	IMRAS-033-054	NKT	NKT: CD16hi
51: Protected-IMRAS-045 D7 Imm5	CD14-CD19-/L/CD3+CD56+/CD16hi/CD57+	0.039969135802469136	NK	D7 Imm5	S045	Protected	D126	IMRAS-033-054	NKT	NKT: CD16hiCD57+
51: Protected-IMRAS-045 D7 Imm5	CD14-CD19-/L/CD3+CD56+/CD16int	0.2935185185185185	NK	D7 Imm5	S045	Protected	D126	IMRAS-033-054	NKT	NKT: CD16int
51: Protected-IMRAS-045 D7 Imm5	CD14-CD19-/L/CD3+CD56+/CD16int/CD57+	0.12546296296296297	NK	D7 Imm5	S045	Protected	D126	IMRAS-033-054	NKT	NKT: CD16intCD57+
51: Protected-IMRAS-045 D7 Imm5	CD14-CD19-/L/CD3+CD56+/CD57+	0.3950617283950617	NK	D7 Imm5	S045	Protected	D126	IMRAS-033-054	NKT	NKT: CD57+
51: Protected-IMRAS-045 D7 Imm5	CD14-CD19-/L/CD3+CD56+/CD57+/CD8–, CD27–	0.03441358024691358	NK	D7 Imm5	S045	Protected	D126	IMRAS-033-054	NKT	NKT: CD57+CD8–CD27–
51: Protected-IMRAS-045 D7 Imm5	CD14-CD19-/L/CD3+CD56+/CD57+/CD8–, CD27+	0.024537037037037038	NK	D7 Imm5	S045	Protected	D126	IMRAS-033-054	NKT	NKT: CD57+CD8–CD27+
51: Protected-IMRAS-045 D7 Imm5	CD14-CD19-/L/CD3+CD56+/CD57+/CD8+, CD27–	0.2962962962962963	NK	D7 Imm5	S045	Protected	D126	IMRAS-033-054	NKT	NKT: CD57+CD8+CD27–
51: Protected-IMRAS-045 D7 Imm5	CD14-CD19-/L/CD3+CD56+/CD57+/CD8+, CD27+	0.03981481481481482	NK	D7 Imm5	S045	Protected	D126	IMRAS-033-054	NKT	NKT: CD57+CD8+CD27+
51: Protected-IMRAS-045 D7 Imm5	CD14-CD19-/L/CD3+CD56+/CD127–, CD8–	0.056635802469135806	NK	D7 Imm5	S045	Protected	D126	IMRAS-033-054	NKT	NKT: CD127–CD8–
51: Protected-IMRAS-045 D7 Imm5	CD14-CD19-/L/CD3+CD56+/CD127–, CD8+	0.49506172839506174	NK	D7 Imm5	S045	Protected	D126	IMRAS-033-054	NKT	NKT: CD127–CD8+
51: Protected-IMRAS-045 D7 Imm5	CD14-CD19-/L/CD3+CD56+/CD127+	1.0185185185185186	NK	D7 Imm5	S045	Protected	D126	IMRAS-033-054	NKT	NKT: CD127+
51: Protected-IMRAS-045 D7 Imm5	CD14-CD19-/L/CD3+CD56+/CD127+, CD8–	0.5175925925925926	NK	D7 Imm5	S045	Protected	D126	IMRAS-033-054	NKT	NKT: CD127+CD8–
51: Protected-IMRAS-045 D7 Imm5	CD14-CD19-/L/CD3+CD56+/CD127+, CD8–/VD2+	0.010185185185185186	NK	D7 Imm5	S045	Protected	D126	IMRAS-033-054	NKT	NKT: CD127+CD8–VD2+
51: Protected-IMRAS-045 D7 Imm5	CD14-CD19-/L/CD3+CD56+/CD127+, CD8–/VD2-	0.5074074074074074	NK	D7 Imm5	S045	Protected	D126	IMRAS-033-054	NKT	NKT: CD127+CD8–VD2-
51: Protected-IMRAS-045 D7 Imm5	CD14-CD19-/L/CD3+CD56+/CD127+, CD8+	0.47391975308641976	NK	D7 Imm5	S045	Protected	D126	IMRAS-033-054	NKT	NKT: CD127+CD8+
51: Protected-IMRAS-045 D7 Imm5	CD14-CD19-/L/CD3+CD56+/CD127+, CD8+/VD2+	0.010339506172839507	NK	D7 Imm5	S045	Protected	D126	IMRAS-033-054	NKT	NKT: CD127+CD8+VD2+
51: Protected-IMRAS-045 D7 Imm5	CD14-CD19-/L/CD3+CD56+/CD127+, CD8+/VD2-	0.46358024691358024	NK	D7 Imm5	S045	Protected	D126	IMRAS-033-054	NKT	NKT: CD127+CD8+VD2-
51: Protected-IMRAS-045 D7 Imm5	CD14-CD19-/L/CD3+CD56+/CD161–, TCR va72–	0.9662037037037037	NK	D7 Imm5	S045	Protected	D126	IMRAS-033-054	NKT	NKT: CD161–TCRva72–
51: Protected-IMRAS-045 D7 Imm5	CD14-CD19-/L/CD3+CD56+/CD161–, TCR va72+	0.10725308641975309	NK	D7 Imm5	S045	Protected	D126	IMRAS-033-054	NKT	NKT: CD161–TCRva72+
51: Protected-IMRAS-045 D7 Imm5	CD14-CD19-/L/CD3+CD56+/CD161+, TCR va72–	0.25015432098765433	NK	D7 Imm5	S045	Protected	D126	IMRAS-033-054	NKT	NKT: CD161+TCRva72–
51: Protected-IMRAS-045 D7 Imm5	CD14-CD19-/L/CD3+CD56+/CD161+, TCR va72+	0.21959876543209877	NK	D7 Imm5	S045	Protected	D126	IMRAS-033-054	NKT	NKT: CD161+TCRva72+
51: Protected-IMRAS-045 D7 Imm5	CD14-CD19-/L/CD3+CD56+/Ki67+	0.02654320987654321	NK	D7 Imm5	S045	Protected	D126	IMRAS-033-054	NKT	NKT: Ki67+
51: Protected-IMRAS-045 D7 Imm5	CD14-CD19-/L/CD3+CD56+/NKG2A–, FCeRI–	1.1796296296296296	NK	D7 Imm5	S045	Protected	D126	IMRAS-033-054	NKT	NKT: NKG2A–FCeRI–
51: Protected-IMRAS-045 D7 Imm5	CD14-CD19-/L/CD3+CD56+/NKG2A–, FCeRI–/CD161–, CD4–	0.49537037037037035	NK	D7 Imm5	S045	Protected	D126	IMRAS-033-054	NKT	NKT: NKG2A–FCeRI–CD161–CD4–
51: Protected-IMRAS-045 D7 Imm5	CD14-CD19-/L/CD3+CD56+/NKG2A–, FCeRI–/CD161–, CD4–/CD38 +	0.1154320987654321	NK	D7 Imm5	S045	Protected	D126	IMRAS-033-054	NKT	NKT: NKG2A–FCeRI–CD161–CD4–CD38+
51: Protected-IMRAS-045 D7 Imm5	CD14-CD19-/L/CD3+CD56+/NKG2A–, FCeRI–/CD161–, CD4–/cKit+	0.006944444444444444	NK	D7 Imm5	S045	Protected	D126	IMRAS-033-054	NKT	NKT: NKG2A–FCeRI–CD161–CD4–cKit+
51: Protected-IMRAS-045 D7 Imm5	CD14-CD19-/L/CD3+CD56+/NKG2A–, FCeRI–/CD161–, CD4+	0.4351851851851852	NK	D7 Imm5	S045	Protected	D126	IMRAS-033-054	NKT	NKT: NKG2A–FCeRI–CD161–CD4+
51: Protected-IMRAS-045 D7 Imm5	CD14-CD19-/L/CD3+CD56+/NKG2A–, FCeRI–/CD161–, CD4+/CD38 +	0.28055555555555556	NK	D7 Imm5	S045	Protected	D126	IMRAS-033-054	NKT	NKT: NKG2A–FCeRI–CD161–CD4+CD38+
51: Protected-IMRAS-045 D7 Imm5	CD14-CD19-/L/CD3+CD56+/NKG2A–, FCeRI–/CD161–, CD4+/cKit+	0.007253086419753086	NK	D7 Imm5	S045	Protected	D126	IMRAS-033-054	NKT	NKT: NKG2A–FCeRI–CD161–CD4+cKit+
51: Protected-IMRAS-045 D7 Imm5	CD14-CD19-/L/CD3+CD56+/NKG2A–, FCeRI–/CD161–, CD8–	0.3592592592592593	NK	D7 Imm5	S045	Protected	D126	IMRAS-033-054	NKT	NKT: NKG2A–FCeRI–CD161–CD8–
51: Protected-IMRAS-045 D7 Imm5	CD14-CD19-/L/CD3+CD56+/NKG2A–, FCeRI–/CD161–, CD8–/CD38 +	0.2131172839506173	NK	D7 Imm5	S045	Protected	D126	IMRAS-033-054	NKT	NKT: NKG2A–FCeRI–CD161–CD8–CD38+
51: Protected-IMRAS-045 D7 Imm5	CD14-CD19-/L/CD3+CD56+/NKG2A–, FCeRI–/CD161–, CD8–/cKit+	0.006172839506172839	NK	D7 Imm5	S045	Protected	D126	IMRAS-033-054	NKT	NKT: NKG2A–FCeRI–CD161–CD8–cKit+
51: Protected-IMRAS-045 D7 Imm5	CD14-CD19-/L/CD3+CD56+/NKG2A–, FCeRI–/CD161–, CD8+	0.5910493827160493	NK	D7 Imm5	S045	Protected	D126	IMRAS-033-054	NKT	NKT: NKG2A–FCeRI–CD161–CD8+
51: Protected-IMRAS-045 D7 Imm5	CD14-CD19-/L/CD3+CD56+/NKG2A–, FCeRI–/CD161–, CD8+/CD38 +	0.19305555555555556	NK	D7 Imm5	S045	Protected	D126	IMRAS-033-054	NKT	NKT: NKG2A–FCeRI–CD161–CD8+CD38+
51: Protected-IMRAS-045 D7 Imm5	CD14-CD19-/L/CD3+CD56+/NKG2A–, FCeRI–/CD161–, CD8+/cKit+	0.009104938271604938	NK	D7 Imm5	S045	Protected	D126	IMRAS-033-054	NKT	NKT: NKG2A–FCeRI–CD161–CD8+cKit+
51: Protected-IMRAS-045 D7 Imm5	CD14-CD19-/L/CD3+CD56+/NKG2A–, FCeRI–/CD161–, CD27-	0.43549382716049384	NK	D7 Imm5	S045	Protected	D126	IMRAS-033-054	NKT	NKT: NKG2A–FCeRI–CD161–CD27-
51: Protected-IMRAS-045 D7 Imm5	CD14-CD19-/L/CD3+CD56+/NKG2A–, FCeRI–/CD161–, CD27-/CD38 +	0.07145061728395062	NK	D7 Imm5	S045	Protected	D126	IMRAS-033-054	NKT	NKT: NKG2A–FCeRI–CD161–CD27-CD38+
51: Protected-IMRAS-045 D7 Imm5	CD14-CD19-/L/CD3+CD56+/NKG2A–, FCeRI–/CD161–, CD27-/cKit+	0.005864197530864198	NK	D7 Imm5	S045	Protected	D126	IMRAS-033-054	NKT	NKT: NKG2A–FCeRI–CD161–CD27-cKit+
51: Protected-IMRAS-045 D7 Imm5	CD14-CD19-/L/CD3+CD56+/NKG2A–, FCeRI–/CD161–, CD27+	0.487962962962963	NK	D7 Imm5	S045	Protected	D126	IMRAS-033-054	NKT	NKT: NKG2A–FCeRI–CD161–CD27+
51: Protected-IMRAS-045 D7 Imm5	CD14-CD19-/L/CD3+CD56+/NKG2A–, FCeRI–/CD161–, CD27+/CD38 +	0.320679012345679	NK	D7 Imm5	S045	Protected	D126	IMRAS-033-054	NKT	NKT: NKG2A–FCeRI–CD161–CD27+CD38+
51: Protected-IMRAS-045 D7 Imm5	CD14-CD19-/L/CD3+CD56+/NKG2A–, FCeRI–/CD161–, CD27+/cKit+	0.008024691358024692	NK	D7 Imm5	S045	Protected	D126	IMRAS-033-054	NKT	NKT: NKG2A–FCeRI–CD161–CD27+cKit+
51: Protected-IMRAS-045 D7 Imm5	CD14-CD19-/L/CD3+CD56+/NKG2A–, FCeRI–/CD161+, CD4–	0.14722222222222223	NK	D7 Imm5	S045	Protected	D126	IMRAS-033-054	NKT	NKT: NKG2A–FCeRI–CD161+CD4–
51: Protected-IMRAS-045 D7 Imm5	CD14-CD19-/L/CD3+CD56+/NKG2A–, FCeRI–/CD161+, CD4–/CD38 +	0.014969135802469136	NK	D7 Imm5	S045	Protected	D126	IMRAS-033-054	NKT	NKT: NKG2A–FCeRI–CD161+CD4–CD38+
51: Protected-IMRAS-045 D7 Imm5	CD14-CD19-/L/CD3+CD56+/NKG2A–, FCeRI–/CD161+, CD4–/cKit+	0.006635802469135803	NK	D7 Imm5	S045	Protected	D126	IMRAS-033-054	NKT	NKT: NKG2A–FCeRI–CD161+CD4–cKit+
51: Protected-IMRAS-045 D7 Imm5	CD14-CD19-/L/CD3+CD56+/NKG2A–, FCeRI–/CD161+, CD4+	0.10185185185185185	NK	D7 Imm5	S045	Protected	D126	IMRAS-033-054	NKT	NKT: NKG2A–FCeRI–CD161+CD4+
51: Protected-IMRAS-045 D7 Imm5	CD14-CD19-/L/CD3+CD56+/NKG2A–, FCeRI–/CD161+, CD4+/CD38 +	0.05416666666666667	NK	D7 Imm5	S045	Protected	D126	IMRAS-033-054	NKT	NKT: NKG2A–FCeRI–CD161+CD4+CD38+
51: Protected-IMRAS-045 D7 Imm5	CD14-CD19-/L/CD3+CD56+/NKG2A–, FCeRI–/CD161+, CD4+/cKit+	0.006635802469135803	NK	D7 Imm5	S045	Protected	D126	IMRAS-033-054	NKT	NKT: NKG2A–FCeRI–CD161+CD4+cKit+
51: Protected-IMRAS-045 D7 Imm5	CD14-CD19-/L/CD3+CD56+/NKG2A–, FCeRI–/CD161+, CD8-	0.09830246913580247	NK	D7 Imm5	S045	Protected	D126	IMRAS-033-054	NKT	NKT: NKG2A–FCeRI–CD161+CD8-
51: Protected-IMRAS-045 D7 Imm5	CD14-CD19-/L/CD3+CD56+/NKG2A–, FCeRI–/CD161+, CD8-/CD38 +	0.031635802469135804	NK	D7 Imm5	S045	Protected	D126	IMRAS-033-054	NKT	NKT: NKG2A–FCeRI–CD161+CD8-CD38+
51: Protected-IMRAS-045 D7 Imm5	CD14-CD19-/L/CD3+CD56+/NKG2A–, FCeRI–/CD161+, CD8-/cKit+	0.005246913580246914	NK	D7 Imm5	S045	Protected	D126	IMRAS-033-054	NKT	NKT: NKG2A–FCeRI–CD161+CD8-cKit+
51: Protected-IMRAS-045 D7 Imm5	CD14-CD19-/L/CD3+CD56+/NKG2A–, FCeRI–/CD161+, CD8+	0.1310185185185185	NK	D7 Imm5	S045	Protected	D126	IMRAS-033-054	NKT	NKT: NKG2A–FCeRI–CD161+CD8+
51: Protected-IMRAS-045 D7 Imm5	CD14-CD19-/L/CD3+CD56+/NKG2A–, FCeRI–/CD161+, CD8+/CD38 +	0.027314814814814816	NK	D7 Imm5	S045	Protected	D126	IMRAS-033-054	NKT	NKT: NKG2A–FCeRI–CD161+CD8+CD38+
51: Protected-IMRAS-045 D7 Imm5	CD14-CD19-/L/CD3+CD56+/NKG2A–, FCeRI–/CD161+, CD8+/cKit+	0.006944444444444444	NK	D7 Imm5	S045	Protected	D126	IMRAS-033-054	NKT	NKT: NKG2A–FCeRI–CD161+CD8+cKit+
51: Protected-IMRAS-045 D7 Imm5	CD14-CD19-/L/CD3+CD56+/NKG2A–, FCeRI–/CD161+, CD27–	0.03225308641975309	NK	D7 Imm5	S045	Protected	D126	IMRAS-033-054	NKT	NKT: NKG2A–FCeRI–CD161+CD27–
51: Protected-IMRAS-045 D7 Imm5	CD14-CD19-/L/CD3+CD56+/NKG2A–, FCeRI–/CD161+, CD27–/CD38 +	0.007561728395061728	NK	D7 Imm5	S045	Protected	D126	IMRAS-033-054	NKT	NKT: NKG2A–FCeRI–CD161+CD27–CD38+
51: Protected-IMRAS-045 D7 Imm5	CD14-CD19-/L/CD3+CD56+/NKG2A–, FCeRI–/CD161+, CD27–/cKit+	0.0024691358024691358	NK	D7 Imm5	S045	Protected	D126	IMRAS-033-054	NKT	NKT: NKG2A–FCeRI–CD161+CD27–cKit+
51: Protected-IMRAS-045 D7 Imm5	CD14-CD19-/L/CD3+CD56+/NKG2A–, FCeRI–/CD161+, CD27+	0.22391975308641976	NK	D7 Imm5	S045	Protected	D126	IMRAS-033-054	NKT	NKT: NKG2A–FCeRI–CD161+CD27+
51: Protected-IMRAS-045 D7 Imm5	CD14-CD19-/L/CD3+CD56+/NKG2A–, FCeRI–/CD161+, CD27+/CD38 +	0.0654320987654321	NK	D7 Imm5	S045	Protected	D126	IMRAS-033-054	NKT	NKT: NKG2A–FCeRI–CD161+CD27+CD38+
51: Protected-IMRAS-045 D7 Imm5	CD14-CD19-/L/CD3+CD56+/NKG2A–, FCeRI–/CD161+, CD27+/cKit+	0.011111111111111112	NK	D7 Imm5	S045	Protected	D126	IMRAS-033-054	NKT	NKT: NKG2A–FCeRI–CD161+CD27+cKit+
51: Protected-IMRAS-045 D7 Imm5	CD14-CD19-/L/CD3+CD56+/NKG2A–, FCeRI+	0.09182098765432099	NK	D7 Imm5	S045	Protected	D126	IMRAS-033-054	NKT	NKT: NKG2A–FCeRI+
51: Protected-IMRAS-045 D7 Imm5	CD14-CD19-/L/CD3+CD56+/NKG2A+, FCeRI–	0.19969135802469135	NK	D7 Imm5	S045	Protected	D126	IMRAS-033-054	NKT	NKT: NKG2A+FCeRI–
51: Protected-IMRAS-045 D7 Imm5	CD14-CD19-/L/CD3+CD56+/NKG2A+, FCeRI+	0.0720679012345679	NK	D7 Imm5	S045	Protected	D126	IMRAS-033-054	NKT	NKT: NKG2A+FCeRI+
51: Protected-IMRAS-045 D7 Imm5	CD14-CD19-/L/CD3+CD56+/NKp30+	0.04537037037037037	NK	D7 Imm5	S045	Protected	D126	IMRAS-033-054	NKT	NKT: NKp30+
51: Protected-IMRAS-045 D7 Imm5	CD14-CD19-/L/CD3+CD56+/NKp30+/CD27+	0.03271604938271605	NK	D7 Imm5	S045	Protected	D126	IMRAS-033-054	NKT	NKT: NKp30+CD27+
51: Protected-IMRAS-045 D7 Imm5	CD14-CD19-/L/CD3+CD56+/NKp30+/CD27-	0.012654320987654321	NK	D7 Imm5	S045	Protected	D126	IMRAS-033-054	NKT	NKT: NKp30+CD27-
51: Protected-IMRAS-045 D7 Imm5	CD14-CD19-/L/CD3+CD56+/NKp30+/CD127+	0.03333333333333333	NK	D7 Imm5	S045	Protected	D126	IMRAS-033-054	NKT	NKT: NKp30+CD127+
51: Protected-IMRAS-045 D7 Imm5	CD14-CD19-/L/CD3+CD56+/TCRgd+	0.08348765432098765	NK	D7 Imm5	S045	Protected	D126	IMRAS-033-054	NKT	NKT: TCRgd+
51: Protected-IMRAS-045 D7 Imm5	CD14-CD19-/L/CD3+CD56+/TCRgd+/CD8+	0.05277777777777778	NK	D7 Imm5	S045	Protected	D126	IMRAS-033-054	NKT	NKT: TCRgd+CD8+
51: Protected-IMRAS-045 D7 Imm5	CD14-CD19-/L/CD3+CD56+/TCRgd+/NKG2A+	0.04567901234567901	NK	D7 Imm5	S045	Protected	D126	IMRAS-033-054	NKT	NKT: TCRgd+NKG2A+
51: Protected-IMRAS-045 D7 Imm5	CD14-CD19-/L/CD3+CD56+/TCRgd+/NKG2A-	0.03780864197530864	NK	D7 Imm5	S045	Protected	D126	IMRAS-033-054	NKT	NKT: TCRgd+NKG2A-
51: Protected-IMRAS-045 D7 Imm5	CD14-CD19-/L/CD3+CD56+/VD2–, CD8–	0.5212962962962963	NK	D7 Imm5	S045	Protected	D126	IMRAS-033-054	NKT	NKT: VD2–CD8–
51: Protected-IMRAS-045 D7 Imm5	CD14-CD19-/L/CD3+CD56+/VD2–, CD8+	0.9723765432098765	NK	D7 Imm5	S045	Protected	D126	IMRAS-033-054	NKT	NKT: VD2–CD8+
51: Protected-IMRAS-045 D7 Imm5	CD14-CD19-/L/CD3+CD56+/VD2–, CD8+/CD57+	0.3015432098765432	NK	D7 Imm5	S045	Protected	D126	IMRAS-033-054	NKT	NKT: VD2–CD8+CD57+
51: Protected-IMRAS-045 D7 Imm5	CD14-CD19-/L/CD3+CD56+/VD2+, CD8–	0.021450617283950618	NK	D7 Imm5	S045	Protected	D126	IMRAS-033-054	NKT	NKT: VD2+CD8–
51: Protected-IMRAS-045 D7 Imm5	CD14-CD19-/L/CD3+CD56+/VD2+, CD8+	0.02808641975308642	NK	D7 Imm5	S045	Protected	D126	IMRAS-033-054	NKT	NKT: VD2+CD8+
51: Protected-IMRAS-045 D7 Imm5	CD14-CD19-/L/CD3-/CD3- clean up/CD3-DR-/CD16-/ILC	0.32175925925925924	NK	D7 Imm5	S045	Protected	D126	IMRAS-033-054	ILC	ILC: Total
51: Protected-IMRAS-045 D7 Imm5	CD14-CD19-/L/CD3-/CD3- clean up/CD3-DR-/CD16-/ILC/CD161+	0.14814814814814814	NK	D7 Imm5	S045	Protected	D126	IMRAS-033-054	ILC	ILC: CD161+
51: Protected-IMRAS-045 D7 Imm5	CD14-CD19-/L/CD3-/CD3- clean up/CD3-DR-/CD16-/ILC/CD161+/ILC1	0.08935185185185185	NK	D7 Imm5	S045	Protected	D126	IMRAS-033-054	ILC	ILC: CD161+ILC1
51: Protected-IMRAS-045 D7 Imm5	CD14-CD19-/L/CD3-/CD3- clean up/CD3-DR-/CD16-/ILC/CD161+/ILC1/CD56+	0.06419753086419754	NK	D7 Imm5	S045	Protected	D126	IMRAS-033-054	ILC	ILC: CD161+ILC1CD56+
51: Protected-IMRAS-045 D7 Imm5	CD14-CD19-/L/CD3-/CD3- clean up/CD3-DR-/CD16-/ILC/CD161+/ILC1/CD56+/Ki67+	0.002623456790123457	NK	D7 Imm5	S045	Protected	D126	IMRAS-033-054	ILC	ILC: CD161+ILC1CD56+Ki67+
51: Protected-IMRAS-045 D7 Imm5	CD14-CD19-/L/CD3-/CD3- clean up/CD3-DR-/CD16-/ILC/CD161+/ILC2	0.020679012345679013	NK	D7 Imm5	S045	Protected	D126	IMRAS-033-054	ILC	ILC: CD161+ILC2
51: Protected-IMRAS-045 D7 Imm5	CD14-CD19-/L/CD3-/CD3- clean up/CD3-DR-/CD16-/ILC/CD161+/ILC3	0.03425925925925926	NK	D7 Imm5	S045	Protected	D126	IMRAS-033-054	ILC	ILC: CD161+ILC3
51: Protected-IMRAS-045 D7 Imm5	CD14-CD19-/L/CD3-/CD3- clean up/CD3-DR-/CD16-/ILC/CD161+/ILC3/CD56+	0.016049382716049384	NK	D7 Imm5	S045	Protected	D126	IMRAS-033-054	ILC	ILC: CD161+ILC3CD56+
51: Protected-IMRAS-045 D7 Imm5	CD14-CD19-/L/CD3-/CD3- clean up/CD3-DR-/CD16-/ILC/CD161+/ILC3/CD56+/Ki67+	0.0010802469135802468	NK	D7 Imm5	S045	Protected	D126	IMRAS-033-054	ILC	ILC: CD161+ILC3CD56+Ki67+
51: Protected-IMRAS-045 D7 Imm5	CD14-CD19-/L/CD3-/CD3- clean up/CD3-DR-/CD16-/ILC/ILC1	0.2419753086419753	NK	D7 Imm5	S045	Protected	D126	IMRAS-033-054	ILC	ILC: ILC1
51: Protected-IMRAS-045 D7 Imm5	CD14-CD19-/L/CD3-/CD3- clean up/CD3-DR-/CD16-/ILC/ILC1/CD56+	0.09290123456790124	NK	D7 Imm5	S045	Protected	D126	IMRAS-033-054	ILC	ILC: ILC1CD56+
51: Protected-IMRAS-045 D7 Imm5	CD14-CD19-/L/CD3-/CD3- clean up/CD3-DR-/CD16-/ILC/ILC1/CD56+/Ki67+	0.0035493827160493828	NK	D7 Imm5	S045	Protected	D126	IMRAS-033-054	ILC	ILC: ILC1CD56+Ki67+
51: Protected-IMRAS-045 D7 Imm5	CD14-CD19-/L/CD3-/CD3- clean up/CD3-DR-/CD16-/ILC/ILC2	0.024382716049382715	NK	D7 Imm5	S045	Protected	D126	IMRAS-033-054	ILC	ILC: ILC2
51: Protected-IMRAS-045 D7 Imm5	CD14-CD19-/L/CD3-/CD3- clean up/CD3-DR-/CD16-/ILC/ILC3	0.05030864197530864	NK	D7 Imm5	S045	Protected	D126	IMRAS-033-054	ILC	ILC: ILC3
51: Protected-IMRAS-045 D7 Imm5	CD14-CD19-/L/CD3-/CD3- clean up/CD3-DR-/CD16-/ILC/ILC3/CD56+	0.020370370370370372	NK	D7 Imm5	S045	Protected	D126	IMRAS-033-054	ILC	ILC: ILC3CD56+
51: Protected-IMRAS-045 D7 Imm5	CD14-CD19-/L/CD3-/CD3- clean up/CD3-DR-/CD16-/ILC/ILC3/CD56+/Ki67+	0.0012345679012345679	NK	D7 Imm5	S045	Protected	D126	IMRAS-033-054	ILC	ILC: ILC3CD56+Ki67+
51: Protected-IMRAS-045 D7 Imm5	CD14-CD19-/L/CD3-/CD3- clean up/CD3-DR-/CD56hiCD16+	0.06728395061728396	NK	D7 Imm5	S045	Protected	D126	IMRAS-033-054	NK	NK: CD16+
51: Protected-IMRAS-045 D7 Imm5	CD14-CD19-/L/CD3-/CD3- clean up/CD3-DR-/CD56hiCD16+/CD8–, CD27–	0.025617283950617284	NK	D7 Imm5	S045	Protected	D126	IMRAS-033-054	NK	NK: CD16+CD8–CD27–
51: Protected-IMRAS-045 D7 Imm5	CD14-CD19-/L/CD3-/CD3- clean up/CD3-DR-/CD56hiCD16+/CD8–, CD27+	0.015432098765432098	NK	D7 Imm5	S045	Protected	D126	IMRAS-033-054	NK	NK: CD16+CD8–CD27+
51: Protected-IMRAS-045 D7 Imm5	CD14-CD19-/L/CD3-/CD3- clean up/CD3-DR-/CD56hiCD16+/CD8+, CD27–	0.013425925925925926	NK	D7 Imm5	S045	Protected	D126	IMRAS-033-054	NK	NK: CD16+CD8+CD27–
51: Protected-IMRAS-045 D7 Imm5	CD14-CD19-/L/CD3-/CD3- clean up/CD3-DR-/CD56hiCD16+/CD8+, CD27+	0.012808641975308642	NK	D7 Imm5	S045	Protected	D126	IMRAS-033-054	NK	NK: CD16+CD8+CD27+
51: Protected-IMRAS-045 D7 Imm5	CD14-CD19-/L/CD3-/CD3- clean up/CD3-DR-/CD56hiCD16+/NKp46–, CD8–	0.004012345679012346	NK	D7 Imm5	S045	Protected	D126	IMRAS-033-054	NK	NK: CD16+NKp46–CD8–
51: Protected-IMRAS-045 D7 Imm5	CD14-CD19-/L/CD3-/CD3- clean up/CD3-DR-/CD56hiCD16+/NKp46–, CD8+	0.0033950617283950617	NK	D7 Imm5	S045	Protected	D126	IMRAS-033-054	NK	NK: CD16+NKp46–CD8+
51: Protected-IMRAS-045 D7 Imm5	CD14-CD19-/L/CD3-/CD3- clean up/CD3-DR-/CD56hiCD16+/NKp46+, CD8-	0.034722222222222224	NK	D7 Imm5	S045	Protected	D126	IMRAS-033-054	NK	NK: CD16+NKp46+CD8-
51: Protected-IMRAS-045 D7 Imm5	CD14-CD19-/L/CD3-/CD3- clean up/CD3-DR-/CD56hiCD16+/NKp46+, CD8+	0.02515432098765432	NK	D7 Imm5	S045	Protected	D126	IMRAS-033-054	NK	NK: CD16+NKp46+CD8+
51: Protected-IMRAS-045 D7 Imm5	CD14-CD19-/L/CD3-/CD3- clean up/CD3-DR-/CD56hiCD16-	0.1986111111111111	NK	D7 Imm5	S045	Protected	D126	IMRAS-033-054	NK	NK: CD16-
51: Protected-IMRAS-045 D7 Imm5	CD14-CD19-/L/CD3-/CD3- clean up/CD3-DR-/CD56hiCD16-/CD27–, NKG2A–	0.008179012345679013	NK	D7 Imm5	S045	Protected	D126	IMRAS-033-054	NK	NK: CD16-CD27–NKG2A–
51: Protected-IMRAS-045 D7 Imm5	CD14-CD19-/L/CD3-/CD3- clean up/CD3-DR-/CD56hiCD16-/CD27–, NKG2A–/NKG2D+	0.006790123456790123	NK	D7 Imm5	S045	Protected	D126	IMRAS-033-054	NK	NK: CD16-CD27–NKG2A–NKG2D+
51: Protected-IMRAS-045 D7 Imm5	CD14-CD19-/L/CD3-/CD3- clean up/CD3-DR-/CD56hiCD16-/CD27–, NKG2A–/NKG2D-	0.0012345679012345679	NK	D7 Imm5	S045	Protected	D126	IMRAS-033-054	NK	NK: CD16-CD27–NKG2A–NKG2D-
51: Protected-IMRAS-045 D7 Imm5	CD14-CD19-/L/CD3-/CD3- clean up/CD3-DR-/CD56hiCD16-/CD27–, NKG2A+	0.11018518518518519	NK	D7 Imm5	S045	Protected	D126	IMRAS-033-054	NK	NK: CD16-CD27–NKG2A+
51: Protected-IMRAS-045 D7 Imm5	CD14-CD19-/L/CD3-/CD3- clean up/CD3-DR-/CD56hiCD16-/CD27–, NKG2A+/CD8+	0.031018518518518518	NK	D7 Imm5	S045	Protected	D126	IMRAS-033-054	NK	NK: CD16-CD27–NKG2A+CD8+
51: Protected-IMRAS-045 D7 Imm5	CD14-CD19-/L/CD3-/CD3- clean up/CD3-DR-/CD56hiCD16-/CD27–, NKG2A+/NKG2D+	0.10802469135802469	NK	D7 Imm5	S045	Protected	D126	IMRAS-033-054	NK	NK: CD16-CD27–NKG2A+NKG2D+
51: Protected-IMRAS-045 D7 Imm5	CD14-CD19-/L/CD3-/CD3- clean up/CD3-DR-/CD56hiCD16-/CD27–, NKG2A+/NKG2D-	0.001851851851851852	NK	D7 Imm5	S045	Protected	D126	IMRAS-033-054	NK	NK: CD16-CD27–NKG2A+NKG2D-
51: Protected-IMRAS-045 D7 Imm5	CD14-CD19-/L/CD3-/CD3- clean up/CD3-DR-/CD56hiCD16-/CD27+, NKG2A–	0.012962962962962963	NK	D7 Imm5	S045	Protected	D126	IMRAS-033-054	NK	NK: CD16-CD27+NKG2A–
51: Protected-IMRAS-045 D7 Imm5	CD14-CD19-/L/CD3-/CD3- clean up/CD3-DR-/CD56hiCD16-/CD27+, NKG2A+	0.06728395061728396	NK	D7 Imm5	S045	Protected	D126	IMRAS-033-054	NK	NK: CD16-CD27+NKG2A+
51: Protected-IMRAS-045 D7 Imm5	CD14-CD19-/L/CD3-/CD3- clean up/CD3-DR-/CD56hiCD16-/CD27+, NKG2A+/CD8+	0.030709876543209877	NK	D7 Imm5	S045	Protected	D126	IMRAS-033-054	NK	NK: CD16-CD27+NKG2A+CD8+
51: Protected-IMRAS-045 D7 Imm5	CD14-CD19-/L/CD3-/CD3- clean up/CD3-DR-/CD56hiCD16-/CD27+, NKG2A+/NKG2D+	0.06728395061728396	NK	D7 Imm5	S045	Protected	D126	IMRAS-033-054	NK	NK: CD16-CD27+NKG2A+NKG2D+
51: Protected-IMRAS-045 D7 Imm5	CD14-CD19-/L/CD3-/CD3- clean up/CD3-DR-/CD56hiCD16-/CD27+, NKG2A+/NKG2D-	0	NK	D7 Imm5	S045	Protected	D126	IMRAS-033-054	NK	NK: CD16-CD27+NKG2A+NKG2D-
51: Protected-IMRAS-045 D7 Imm5	CD14-CD19-/L/CD3-/CD3- clean up/CD3-DR-/CD56hiCD16-/Ki67+	0.01589506172839506	NK	D7 Imm5	S045	Protected	D126	IMRAS-033-054	NK	NK: CD16-Ki67+
51: Protected-IMRAS-045 D7 Imm5	CD14-CD19-/L/CD3-/CD3- clean up/CD3-DR-/CD56hiCD16-/NKG2D+	0.19475308641975309	NK	D7 Imm5	S045	Protected	D126	IMRAS-033-054	NK	NK: CD16-NKG2D+
51: Protected-IMRAS-045 D7 Imm5	CD14-CD19-/L/CD3-/CD3- clean up/CD3-DR-/CD56hiCD16-/NKG2D-	0.0030864197530864196	NK	D7 Imm5	S045	Protected	D126	IMRAS-033-054	NK	NK: CD16-NKG2D-
51: Protected-IMRAS-045 D7 Imm5	CD14-CD19-/L/CD3-/CD3- clean up/CD3-DR-/CD56hiCD16-/NKp46+	0.16234567901234567	NK	D7 Imm5	S045	Protected	D126	IMRAS-033-054	NK	NK: CD16-NKp46+
51: Protected-IMRAS-045 D7 Imm5	CD14-CD19-/L/CD3-/CD3- clean up/CD3-DR-/CD56intCD16hi	3.175925925925926	NK	D7 Imm5	S045	Protected	D126	IMRAS-033-054	NK	NK: CD16hi
51: Protected-IMRAS-045 D7 Imm5	CD14-CD19-/L/CD3-/CD3- clean up/CD3-DR-/CD56intCD16hi/CD38+	2.339043209876543	NK	D7 Imm5	S045	Protected	D126	IMRAS-033-054	NK	NK: CD16hiCD38+
51: Protected-IMRAS-045 D7 Imm5	CD14-CD19-/L/CD3-/CD3- clean up/CD3-DR-/CD56intCD16hi/CD38+/Ki67-NKp46-	1.9666666666666666	NK	D7 Imm5	S045	Protected	D126	IMRAS-033-054	NK	NK: CD16hiCD38+Ki67-NKp46-
51: Protected-IMRAS-045 D7 Imm5	CD14-CD19-/L/CD3-/CD3- clean up/CD3-DR-/CD56intCD16hi/FCeRI+	2.687962962962963	NK	D7 Imm5	S045	Protected	D126	IMRAS-033-054	NK	NK: CD16hiFCeRI+
51: Protected-IMRAS-045 D7 Imm5	CD14-CD19-/L/CD3-/CD3- clean up/CD3-DR-/CD56intCD16hi/FCeRI+/CD57–, NKG2A–	1.05679012345679	NK	D7 Imm5	S045	Protected	D126	IMRAS-033-054	NK	NK: CD16hiFCeRI+CD57–NKG2A–
51: Protected-IMRAS-045 D7 Imm5	CD14-CD19-/L/CD3-/CD3- clean up/CD3-DR-/CD56intCD16hi/FCeRI+/CD57–, NKG2A–/Ki67–, CD8–	0.5802469135802469	NK	D7 Imm5	S045	Protected	D126	IMRAS-033-054	NK	NK: CD16hiFCeRI+CD57–NKG2A–Ki67–CD8–
51: Protected-IMRAS-045 D7 Imm5	CD14-CD19-/L/CD3-/CD3- clean up/CD3-DR-/CD56intCD16hi/FCeRI+/CD57–, NKG2A–/Ki67–, CD8+	0.4492283950617284	NK	D7 Imm5	S045	Protected	D126	IMRAS-033-054	NK	NK: CD16hiFCeRI+CD57–NKG2A–Ki67–CD8+
51: Protected-IMRAS-045 D7 Imm5	CD14-CD19-/L/CD3-/CD3- clean up/CD3-DR-/CD56intCD16hi/FCeRI+/CD57–, NKG2A–/Ki67+, CD8–	0.009567901234567902	NK	D7 Imm5	S045	Protected	D126	IMRAS-033-054	NK	NK: CD16hiFCeRI+CD57–NKG2A–Ki67+CD8–
51: Protected-IMRAS-045 D7 Imm5	CD14-CD19-/L/CD3-/CD3- clean up/CD3-DR-/CD56intCD16hi/FCeRI+/CD57–, NKG2A–/Ki67+, CD8+	0.017746913580246913	NK	D7 Imm5	S045	Protected	D126	IMRAS-033-054	NK	NK: CD16hiFCeRI+CD57–NKG2A–Ki67+CD8+
51: Protected-IMRAS-045 D7 Imm5	CD14-CD19-/L/CD3-/CD3- clean up/CD3-DR-/CD56intCD16hi/FCeRI+/CD57–, NKG2A+	1.1967592592592593	NK	D7 Imm5	S045	Protected	D126	IMRAS-033-054	NK	NK: CD16hiFCeRI+CD57–NKG2A+
51: Protected-IMRAS-045 D7 Imm5	CD14-CD19-/L/CD3-/CD3- clean up/CD3-DR-/CD56intCD16hi/FCeRI+/CD57–, NKG2A+/CD27–, CD8–	0.5229938271604938	NK	D7 Imm5	S045	Protected	D126	IMRAS-033-054	NK	NK: CD16hiFCeRI+CD57–NKG2A+CD27–CD8–
51: Protected-IMRAS-045 D7 Imm5	CD14-CD19-/L/CD3-/CD3- clean up/CD3-DR-/CD56intCD16hi/FCeRI+/CD57–, NKG2A+/CD27–, CD8+	0.6049382716049383	NK	D7 Imm5	S045	Protected	D126	IMRAS-033-054	NK	NK: CD16hiFCeRI+CD57–NKG2A+CD27–CD8+
51: Protected-IMRAS-045 D7 Imm5	CD14-CD19-/L/CD3-/CD3- clean up/CD3-DR-/CD56intCD16hi/FCeRI+/CD57–, NKG2A+/CD27+, CD8–	0.03827160493827161	NK	D7 Imm5	S045	Protected	D126	IMRAS-033-054	NK	NK: CD16hiFCeRI+CD57–NKG2A+CD27+CD8–
51: Protected-IMRAS-045 D7 Imm5	CD14-CD19-/L/CD3-/CD3- clean up/CD3-DR-/CD56intCD16hi/FCeRI+/CD57–, NKG2A+/CD27+, CD8+	0.030555555555555555	NK	D7 Imm5	S045	Protected	D126	IMRAS-033-054	NK	NK: CD16hiFCeRI+CD57–NKG2A+CD27+CD8+
51: Protected-IMRAS-045 D7 Imm5	CD14-CD19-/L/CD3-/CD3- clean up/CD3-DR-/CD56intCD16hi/FCeRI+/CD57–, NKG2A+/Ki67–, CD8–	0.5246913580246914	NK	D7 Imm5	S045	Protected	D126	IMRAS-033-054	NK	NK: CD16hiFCeRI+CD57–NKG2A+Ki67–CD8–
51: Protected-IMRAS-045 D7 Imm5	CD14-CD19-/L/CD3-/CD3- clean up/CD3-DR-/CD56intCD16hi/FCeRI+/CD57–, NKG2A+/Ki67–, CD8+	0.6307098765432099	NK	D7 Imm5	S045	Protected	D126	IMRAS-033-054	NK	NK: CD16hiFCeRI+CD57–NKG2A+Ki67–CD8+
51: Protected-IMRAS-045 D7 Imm5	CD14-CD19-/L/CD3-/CD3- clean up/CD3-DR-/CD56intCD16hi/FCeRI+/CD57–, NKG2A+/Ki67+, CD8–	0.018209876543209876	NK	D7 Imm5	S045	Protected	D126	IMRAS-033-054	NK	NK: CD16hiFCeRI+CD57–NKG2A+Ki67+CD8–
51: Protected-IMRAS-045 D7 Imm5	CD14-CD19-/L/CD3-/CD3- clean up/CD3-DR-/CD56intCD16hi/FCeRI+/CD57–, NKG2A+/Ki67+, CD8+	0.023148148148148147	NK	D7 Imm5	S045	Protected	D126	IMRAS-033-054	NK	NK: CD16hiFCeRI+CD57–NKG2A+Ki67+CD8+
51: Protected-IMRAS-045 D7 Imm5	CD14-CD19-/L/CD3-/CD3- clean up/CD3-DR-/CD56intCD16hi/FCeRI+/CD57+, NKG2A–	0.16126543209876543	NK	D7 Imm5	S045	Protected	D126	IMRAS-033-054	NK	NK: CD16hiFCeRI+CD57+NKG2A–
51: Protected-IMRAS-045 D7 Imm5	CD14-CD19-/L/CD3-/CD3- clean up/CD3-DR-/CD56intCD16hi/FCeRI+/CD57+, NKG2A+	0.27314814814814814	NK	D7 Imm5	S045	Protected	D126	IMRAS-033-054	NK	NK: CD16hiFCeRI+CD57+NKG2A+
51: Protected-IMRAS-045 D7 Imm5	CD14-CD19-/L/CD3-/CD3- clean up/CD3-DR-/CD56intCD16hi/FCeRI+/NKG2A–, CD38–	0.4265432098765432	NK	D7 Imm5	S045	Protected	D126	IMRAS-033-054	NK	NK: CD16hiFCeRI+NKG2A–CD38–
51: Protected-IMRAS-045 D7 Imm5	CD14-CD19-/L/CD3-/CD3- clean up/CD3-DR-/CD56intCD16hi/FCeRI+/NKG2A–, CD38+	0.8145061728395062	NK	D7 Imm5	S045	Protected	D126	IMRAS-033-054	NK	NK: CD16hiFCeRI+NKG2A–CD38+
51: Protected-IMRAS-045 D7 Imm5	CD14-CD19-/L/CD3-/CD3- clean up/CD3-DR-/CD56intCD16hi/FCeRI+/NKG2A+, CD38–	0.1794753086419753	NK	D7 Imm5	S045	Protected	D126	IMRAS-033-054	NK	NK: CD16hiFCeRI+NKG2A+CD38–
51: Protected-IMRAS-045 D7 Imm5	CD14-CD19-/L/CD3-/CD3- clean up/CD3-DR-/CD56intCD16hi/FCeRI+/NKG2A+, CD38+	1.2674382716049384	NK	D7 Imm5	S045	Protected	D126	IMRAS-033-054	NK	NK: CD16hiFCeRI+NKG2A+CD38+
51: Protected-IMRAS-045 D7 Imm5	CD14-CD19-/L/CD3-/CD3- clean up/CD3-DR-/CD56intCD16hi/FCeRI-NKG2C+	0.4308641975308642	NK	D7 Imm5	S045	Protected	D126	IMRAS-033-054	NK	NK: CD16hiFCeRI-NKG2C+
51: Protected-IMRAS-045 D7 Imm5	CD14-CD19-/L/CD3-/CD3- clean up/CD3-DR-/CD56intCD16hi/FCeRI-NKG2C+/NKG2A+	0.030555555555555555	NK	D7 Imm5	S045	Protected	D126	IMRAS-033-054	NK	NK: CD16hiFCeRI-NKG2C+NKG2A+
51: Protected-IMRAS-045 D7 Imm5	CD14-CD19-/L/CD3-/CD3- clean up/CD3-DR-/CD56intCD16hi/FCeRI-NKG2C+/NKG2A-	0.4001543209876543	NK	D7 Imm5	S045	Protected	D126	IMRAS-033-054	NK	NK: CD16hiFCeRI-NKG2C+NKG2A-
51: Protected-IMRAS-045 D7 Imm5	CD14-CD19-/L/CD3-/CD3- clean up/CD3-DR-/CD56intCD16hi/FCeRI-NKG2C+/NKG2A-/CD8+	0.15138888888888888	NK	D7 Imm5	S045	Protected	D126	IMRAS-033-054	NK	NK: CD16hiFCeRI-NKG2C+NKG2A-CD8+
51: Protected-IMRAS-045 D7 Imm5	CD14-CD19-/L/CD3-/CD3- clean up/CD3-DR-/CD56intCD16hi/FCeRI-NKG2C+/NKG2A-/CD38 +	0.1779320987654321	NK	D7 Imm5	S045	Protected	D126	IMRAS-033-054	NK	NK: CD16hiFCeRI-NKG2C+NKG2A-CD38+
51: Protected-IMRAS-045 D7 Imm5	CD14-CD19-/L/CD3-/CD3- clean up/CD3-DR-/CD56intCD16hi/FCeRI-NKG2C+/NKG2A-/CD161+	0.03148148148148148	NK	D7 Imm5	S045	Protected	D126	IMRAS-033-054	NK	NK: CD16hiFCeRI-NKG2C+NKG2A-CD161+
51: Protected-IMRAS-045 D7 Imm5	CD14-CD19-/L/CD3-/CD3- clean up/CD3-DR-/CD56intCD16hi/FCeRI-NKG2C+/NKG2A-/NKp30+	0.020679012345679013	NK	D7 Imm5	S045	Protected	D126	IMRAS-033-054	NK	NK: CD16hiFCeRI-NKG2C+NKG2A-NKp30+
53: Protected-IMRAS-045 D14 Imm3	CD14-CD19-/L/CD3 T/CD161+, TCR va72+	0.8350282485875706	NK	D14 Imm3	S045	Protected	D070	IMRAS-033-054	MAIT	MAIT: Total
53: Protected-IMRAS-045 D14 Imm3	CD14-CD19-/L/CD3 T/CD161+, TCR va72+/CD4–, CD8–	0.2745762711864407	NK	D14 Imm3	S045	Protected	D070	IMRAS-033-054	MAIT	MAIT: CD4–CD8–
53: Protected-IMRAS-045 D14 Imm3	CD14-CD19-/L/CD3 T/CD161+, TCR va72+/CD4–, CD8+	0.4382297551789077	NK	D14 Imm3	S045	Protected	D070	IMRAS-033-054	MAIT	MAIT: CD4–CD8+
53: Protected-IMRAS-045 D14 Imm3	CD14-CD19-/L/CD3 T/CD161+, TCR va72+/CD4+, CD8–	0.103954802259887	NK	D14 Imm3	S045	Protected	D070	IMRAS-033-054	MAIT	MAIT: CD4+CD8–
53: Protected-IMRAS-045 D14 Imm3	CD14-CD19-/L/CD3 T/CD161+, TCR va72+/CD4+, CD8+	0.018267419962335215	NK	D14 Imm3	S045	Protected	D070	IMRAS-033-054	MAIT	MAIT: CD4+CD8+
53: Protected-IMRAS-045 D14 Imm3	CD14-CD19-/L/CD3 T/GDT	1.2627118644067796	NK	D14 Imm3	S045	Protected	D070	IMRAS-033-054	γδT	γδT: Total
53: Protected-IMRAS-045 D14 Imm3	CD14-CD19-/L/CD3 T/GDT/CD161–, TCR va72–	1.032391713747646	NK	D14 Imm3	S045	Protected	D070	IMRAS-033-054	γδT	γδT: CD161–TCRva72–
53: Protected-IMRAS-045 D14 Imm3	CD14-CD19-/L/CD3 T/GDT/CD161–, TCR va72+	7.532956685499058e-4	NK	D14 Imm3	S045	Protected	D070	IMRAS-033-054	γδT	γδT: CD161–TCRva72+
53: Protected-IMRAS-045 D14 Imm3	CD14-CD19-/L/CD3 T/GDT/CD161+, TCR va72–	0.22843691148775894	NK	D14 Imm3	S045	Protected	D070	IMRAS-033-054	γδT	γδT: CD161+TCRva72–
53: Protected-IMRAS-045 D14 Imm3	CD14-CD19-/L/CD3 T/GDT/CD161+, TCR va72+	0.0011299435028248588	NK	D14 Imm3	S045	Protected	D070	IMRAS-033-054	γδT	γδT: CD161+TCRva72+
53: Protected-IMRAS-045 D14 Imm3	CD14-CD19-/L/CD3 T/GDT/cKIT Pe cy55–, CD27 BUV373–	0.5178907721280602	NK	D14 Imm3	S045	Protected	D070	IMRAS-033-054	γδT	γδT: cKITPecy55–CD27BUV373–
53: Protected-IMRAS-045 D14 Imm3	CD14-CD19-/L/CD3 T/GDT/cKIT Pe cy55–, CD27 BUV373–/VD2+	0.2672316384180791	NK	D14 Imm3	S045	Protected	D070	IMRAS-033-054	γδT	γδT: cKITPecy55–CD27BUV373–VD2+
53: Protected-IMRAS-045 D14 Imm3	CD14-CD19-/L/CD3 T/GDT/cKIT Pe cy55–, CD27 BUV373–/VD2-	0.25065913370998116	NK	D14 Imm3	S045	Protected	D070	IMRAS-033-054	γδT	γδT: cKITPecy55–CD27BUV373–VD2-
53: Protected-IMRAS-045 D14 Imm3	CD14-CD19-/L/CD3 T/GDT/cKIT Pe cy55–, CD27 BUV373+	0.7293785310734463	NK	D14 Imm3	S045	Protected	D070	IMRAS-033-054	γδT	γδT: cKITPecy55–CD27BUV373+
53: Protected-IMRAS-045 D14 Imm3	CD14-CD19-/L/CD3 T/GDT/cKIT Pe cy55–, CD27 BUV373+/VD2+	0.2947269303201507	NK	D14 Imm3	S045	Protected	D070	IMRAS-033-054	γδT	γδT: cKITPecy55–CD27BUV373+VD2+
53: Protected-IMRAS-045 D14 Imm3	CD14-CD19-/L/CD3 T/GDT/cKIT Pe cy55–, CD27 BUV373+/VD2-	0.4346516007532957	NK	D14 Imm3	S045	Protected	D070	IMRAS-033-054	γδT	γδT: cKITPecy55–CD27BUV373+VD2-
53: Protected-IMRAS-045 D14 Imm3	CD14-CD19-/L/CD3 T/GDT/cKIT Pe cy55+, CD27 BUV373–	0.005084745762711864	NK	D14 Imm3	S045	Protected	D070	IMRAS-033-054	γδT	γδT: cKITPecy55+CD27BUV373–
53: Protected-IMRAS-045 D14 Imm3	CD14-CD19-/L/CD3 T/GDT/cKIT Pe cy55+, CD27 BUV373–/VD2+	0.002824858757062147	NK	D14 Imm3	S045	Protected	D070	IMRAS-033-054	γδT	γδT: cKITPecy55+CD27BUV373–VD2+
53: Protected-IMRAS-045 D14 Imm3	CD14-CD19-/L/CD3 T/GDT/cKIT Pe cy55+, CD27 BUV373–/VD2-	0.0022598870056497176	NK	D14 Imm3	S045	Protected	D070	IMRAS-033-054	γδT	γδT: cKITPecy55+CD27BUV373–VD2-
53: Protected-IMRAS-045 D14 Imm3	CD14-CD19-/L/CD3 T/GDT/cKIT Pe cy55+, CD27 BUV373+	0.010357815442561206	NK	D14 Imm3	S045	Protected	D070	IMRAS-033-054	γδT	γδT: cKITPecy55+CD27BUV373+
53: Protected-IMRAS-045 D14 Imm3	CD14-CD19-/L/CD3 T/GDT/cKIT Pe cy55+, CD27 BUV373+/VD2+	0.004519774011299435	NK	D14 Imm3	S045	Protected	D070	IMRAS-033-054	γδT	γδT: cKITPecy55+CD27BUV373+VD2+
53: Protected-IMRAS-045 D14 Imm3	CD14-CD19-/L/CD3 T/GDT/cKIT Pe cy55+, CD27 BUV373+/VD2-	0.005838041431261771	NK	D14 Imm3	S045	Protected	D070	IMRAS-033-054	γδT	γδT: cKITPecy55+CD27BUV373+VD2-
53: Protected-IMRAS-045 D14 Imm3	CD14-CD19-/L/CD3 T/GDT/cKit+	0.012617702448210923	NK	D14 Imm3	S045	Protected	D070	IMRAS-033-054	γδT	γδT: cKit+
53: Protected-IMRAS-045 D14 Imm3	CD14-CD19-/L/CD3 T/GDT/Ki67+gd	0.0160075329566855	NK	D14 Imm3	S045	Protected	D070	IMRAS-033-054	γδT	γδT: Ki67+gd
53: Protected-IMRAS-045 D14 Imm3	CD14-CD19-/L/CD3 T/GDT/Ki67+Vd2	0.011299435028248588	NK	D14 Imm3	S045	Protected	D070	IMRAS-033-054	γδT	γδT: Ki67+Vd2
53: Protected-IMRAS-045 D14 Imm3	CD14-CD19-/L/CD3 T/GDT/VD2–, CD127–	0.33559322033898303	NK	D14 Imm3	S045	Protected	D070	IMRAS-033-054	γδT	γδT: VD2–CD127–
53: Protected-IMRAS-045 D14 Imm3	CD14-CD19-/L/CD3 T/GDT/VD2–, CD127+	0.3587570621468927	NK	D14 Imm3	S045	Protected	D070	IMRAS-033-054	γδT	γδT: VD2–CD127+
53: Protected-IMRAS-045 D14 Imm3	CD14-CD19-/L/CD3 T/GDT/VD2–, NKG2A–	0.6864406779661016	NK	D14 Imm3	S045	Protected	D070	IMRAS-033-054	γδT	γδT: VD2–NKG2A–
53: Protected-IMRAS-045 D14 Imm3	CD14-CD19-/L/CD3 T/GDT/VD2–, NKG2A+	0.009227871939736346	NK	D14 Imm3	S045	Protected	D070	IMRAS-033-054	γδT	γδT: VD2–NKG2A+
53: Protected-IMRAS-045 D14 Imm3	CD14-CD19-/L/CD3 T/GDT/VD2–, CD161–	0.6290018832391714	NK	D14 Imm3	S045	Protected	D070	IMRAS-033-054	γδT	γδT: VD2–CD161–
53: Protected-IMRAS-045 D14 Imm3	CD14-CD19-/L/CD3 T/GDT/VD2–, CD161–/NKG2A+	0.006967984934086629	NK	D14 Imm3	S045	Protected	D070	IMRAS-033-054	γδT	γδT: VD2–CD161–NKG2A+
53: Protected-IMRAS-045 D14 Imm3	CD14-CD19-/L/CD3 T/GDT/VD2–, CD161–/NKG2A-	0.6220338983050847	NK	D14 Imm3	S045	Protected	D070	IMRAS-033-054	γδT	γδT: VD2–CD161–NKG2A-
53: Protected-IMRAS-045 D14 Imm3	CD14-CD19-/L/CD3 T/GDT/VD2–, CD161+	0.06930320150659133	NK	D14 Imm3	S045	Protected	D070	IMRAS-033-054	γδT	γδT: VD2–CD161+
53: Protected-IMRAS-045 D14 Imm3	CD14-CD19-/L/CD3 T/GDT/VD2–, CD161+/NKG2A+	0.0022598870056497176	NK	D14 Imm3	S045	Protected	D070	IMRAS-033-054	γδT	γδT: VD2–CD161+NKG2A+
53: Protected-IMRAS-045 D14 Imm3	CD14-CD19-/L/CD3 T/GDT/VD2–, CD161+/NKG2A-	0.06704331450094161	NK	D14 Imm3	S045	Protected	D070	IMRAS-033-054	γδT	γδT: VD2–CD161+NKG2A-
53: Protected-IMRAS-045 D14 Imm3	CD14-CD19-/L/CD3 T/GDT/VD2–, CD27–	0.2570621468926554	NK	D14 Imm3	S045	Protected	D070	IMRAS-033-054	γδT	γδT: VD2–CD27–
53: Protected-IMRAS-045 D14 Imm3	CD14-CD19-/L/CD3 T/GDT/VD2–, CD27+	0.4367231638418079	NK	D14 Imm3	S045	Protected	D070	IMRAS-033-054	γδT	γδT: VD2–CD27+
53: Protected-IMRAS-045 D14 Imm3	CD14-CD19-/L/CD3 T/GDT/VD2–, CD27+/NKG2A–, cKIT–	0.4199623352165725	NK	D14 Imm3	S045	Protected	D070	IMRAS-033-054	γδT	γδT: VD2–CD27+NKG2A–cKIT–
53: Protected-IMRAS-045 D14 Imm3	CD14-CD19-/L/CD3 T/GDT/VD2–, CD27+/NKG2A–, cKIT+	0.007909604519774011	NK	D14 Imm3	S045	Protected	D070	IMRAS-033-054	γδT	γδT: VD2–CD27+NKG2A–cKIT+
53: Protected-IMRAS-045 D14 Imm3	CD14-CD19-/L/CD3 T/GDT/VD2–, CD27+/NKG2A+, cKIT–	0.008286252354048965	NK	D14 Imm3	S045	Protected	D070	IMRAS-033-054	γδT	γδT: VD2–CD27+NKG2A+cKIT–
53: Protected-IMRAS-045 D14 Imm3	CD14-CD19-/L/CD3 T/GDT/VD2–, CD4–	0.6625235404896422	NK	D14 Imm3	S045	Protected	D070	IMRAS-033-054	γδT	γδT: VD2–CD4–
53: Protected-IMRAS-045 D14 Imm3	CD14-CD19-/L/CD3 T/GDT/VD2–, CD4+	0.03314500941619586	NK	D14 Imm3	S045	Protected	D070	IMRAS-033-054	γδT	γδT: VD2–CD4+
53: Protected-IMRAS-045 D14 Imm3	CD14-CD19-/L/CD3 T/GDT/VD2–, CD8–	0.3907721280602637	NK	D14 Imm3	S045	Protected	D070	IMRAS-033-054	γδT	γδT: VD2–CD8–
53: Protected-IMRAS-045 D14 Imm3	CD14-CD19-/L/CD3 T/GDT/VD2–, CD8+	0.3018832391713748	NK	D14 Imm3	S045	Protected	D070	IMRAS-033-054	γδT	γδT: VD2–CD8+
53: Protected-IMRAS-045 D14 Imm3	CD14-CD19-/L/CD3 T/GDT/VD2+, CD4–	0.5502824858757062	NK	D14 Imm3	S045	Protected	D070	IMRAS-033-054	γδT	γδT: VD2+CD4–
53: Protected-IMRAS-045 D14 Imm3	CD14-CD19-/L/CD3 T/GDT/VD2+, CD4–	0.5502824858757062	NK	D14 Imm3	S045	Protected	D070	IMRAS-033-054	Vδ2 γδT	Vδ2 γδT: CD4–
53: Protected-IMRAS-045 D14 Imm3	CD14-CD19-/L/CD3 T/GDT/VD2+, CD4+	0.016760828625235404	NK	D14 Imm3	S045	Protected	D070	IMRAS-033-054	γδT	γδT: VD2+CD4+
53: Protected-IMRAS-045 D14 Imm3	CD14-CD19-/L/CD3 T/GDT/VD2+, CD4+	0.016760828625235404	NK	D14 Imm3	S045	Protected	D070	IMRAS-033-054	Vδ2 γδT	Vδ2 γδT: CD4+
53: Protected-IMRAS-045 D14 Imm3	CD14-CD19-/L/CD3 T/GDT/VD2+, CD8–	0.40376647834274954	NK	D14 Imm3	S045	Protected	D070	IMRAS-033-054	γδT	γδT: VD2+CD8–
53: Protected-IMRAS-045 D14 Imm3	CD14-CD19-/L/CD3 T/GDT/VD2+, CD8–	0.40376647834274954	NK	D14 Imm3	S045	Protected	D070	IMRAS-033-054	Vδ2 γδT	Vδ2 γδT: CD8–
53: Protected-IMRAS-045 D14 Imm3	CD14-CD19-/L/CD3 T/GDT/VD2+, CD8+	0.16629001883239172	NK	D14 Imm3	S045	Protected	D070	IMRAS-033-054	γδT	γδT: VD2+CD8+
53: Protected-IMRAS-045 D14 Imm3	CD14-CD19-/L/CD3 T/GDT/VD2+, CD8+	0.16629001883239172	NK	D14 Imm3	S045	Protected	D070	IMRAS-033-054	Vδ2 γδT	Vδ2 γδT: CD8+
53: Protected-IMRAS-045 D14 Imm3	CD14-CD19-/L/CD3 T/GDT/VD2+, CD27–	0.2787193973634652	NK	D14 Imm3	S045	Protected	D070	IMRAS-033-054	γδT	γδT: VD2+CD27–
53: Protected-IMRAS-045 D14 Imm3	CD14-CD19-/L/CD3 T/GDT/VD2+, CD27–	0.2787193973634652	NK	D14 Imm3	S045	Protected	D070	IMRAS-033-054	Vδ2 γδT	Vδ2 γδT: CD27–
53: Protected-IMRAS-045 D14 Imm3	CD14-CD19-/L/CD3 T/GDT/VD2+, CD27+	0.29020715630885124	NK	D14 Imm3	S045	Protected	D070	IMRAS-033-054	γδT	γδT: VD2+CD27+
53: Protected-IMRAS-045 D14 Imm3	CD14-CD19-/L/CD3 T/GDT/VD2+, CD27+	0.29020715630885124	NK	D14 Imm3	S045	Protected	D070	IMRAS-033-054	Vδ2 γδT	Vδ2 γδT: CD27+
53: Protected-IMRAS-045 D14 Imm3	CD14-CD19-/L/CD3 T/GDT/VD2+, CD27+/NKG2A+	0.20037664783427495	NK	D14 Imm3	S045	Protected	D070	IMRAS-033-054	γδT	γδT: VD2+CD27+NKG2A+
53: Protected-IMRAS-045 D14 Imm3	CD14-CD19-/L/CD3 T/GDT/VD2+, CD27+/NKG2A+	0.20037664783427495	NK	D14 Imm3	S045	Protected	D070	IMRAS-033-054	Vδ2 γδT	Vδ2 γδT: CD27+NKG2A+
53: Protected-IMRAS-045 D14 Imm3	CD14-CD19-/L/CD3 T/GDT/VD2+, CD27+/NKG2A-	0.08983050847457627	NK	D14 Imm3	S045	Protected	D070	IMRAS-033-054	γδT	γδT: VD2+CD27+NKG2A-
53: Protected-IMRAS-045 D14 Imm3	CD14-CD19-/L/CD3 T/GDT/VD2+, CD27+/NKG2A-	0.08983050847457627	NK	D14 Imm3	S045	Protected	D070	IMRAS-033-054	Vδ2 γδT	Vδ2 γδT: CD27+NKG2A-
53: Protected-IMRAS-045 D14 Imm3	CD14-CD19-/L/CD3 T/GDT/VD2+, CD161–	0.39661016949152544	NK	D14 Imm3	S045	Protected	D070	IMRAS-033-054	γδT	γδT: VD2+CD161–
53: Protected-IMRAS-045 D14 Imm3	CD14-CD19-/L/CD3 T/GDT/VD2+, CD161–	0.39661016949152544	NK	D14 Imm3	S045	Protected	D070	IMRAS-033-054	Vδ2 γδT	Vδ2 γδT: CD161–
53: Protected-IMRAS-045 D14 Imm3	CD14-CD19-/L/CD3 T/GDT/VD2+, CD161–/NKG2A+	0.23615819209039549	NK	D14 Imm3	S045	Protected	D070	IMRAS-033-054	γδT	γδT: VD2+CD161–NKG2A+
53: Protected-IMRAS-045 D14 Imm3	CD14-CD19-/L/CD3 T/GDT/VD2+, CD161–/NKG2A+	0.23615819209039549	NK	D14 Imm3	S045	Protected	D070	IMRAS-033-054	Vδ2 γδT	Vδ2 γδT: CD161–NKG2A+
53: Protected-IMRAS-045 D14 Imm3	CD14-CD19-/L/CD3 T/GDT/VD2+, CD161–/NKG2A-	0.16045197740112993	NK	D14 Imm3	S045	Protected	D070	IMRAS-033-054	γδT	γδT: VD2+CD161–NKG2A-
53: Protected-IMRAS-045 D14 Imm3	CD14-CD19-/L/CD3 T/GDT/VD2+, CD161–/NKG2A-	0.16045197740112993	NK	D14 Imm3	S045	Protected	D070	IMRAS-033-054	Vδ2 γδT	Vδ2 γδT: CD161–NKG2A-
53: Protected-IMRAS-045 D14 Imm3	CD14-CD19-/L/CD3 T/GDT/VD2+, CD161+	0.16779661016949152	NK	D14 Imm3	S045	Protected	D070	IMRAS-033-054	γδT	γδT: VD2+CD161+
53: Protected-IMRAS-045 D14 Imm3	CD14-CD19-/L/CD3 T/GDT/VD2+, CD161+	0.16779661016949152	NK	D14 Imm3	S045	Protected	D070	IMRAS-033-054	Vδ2 γδT	Vδ2 γδT: CD161+
53: Protected-IMRAS-045 D14 Imm3	CD14-CD19-/L/CD3 T/GDT/VD2+, CD161+/NKG2A+	0.11807909604519774	NK	D14 Imm3	S045	Protected	D070	IMRAS-033-054	γδT	γδT: VD2+CD161+NKG2A+
53: Protected-IMRAS-045 D14 Imm3	CD14-CD19-/L/CD3 T/GDT/VD2+, CD161+/NKG2A+	0.11807909604519774	NK	D14 Imm3	S045	Protected	D070	IMRAS-033-054	Vδ2 γδT	Vδ2 γδT: CD161+NKG2A+
53: Protected-IMRAS-045 D14 Imm3	CD14-CD19-/L/CD3 T/GDT/VD2+, CD161+/NKG2A-	0.04971751412429379	NK	D14 Imm3	S045	Protected	D070	IMRAS-033-054	γδT	γδT: VD2+CD161+NKG2A-
53: Protected-IMRAS-045 D14 Imm3	CD14-CD19-/L/CD3 T/GDT/VD2+, CD161+/NKG2A-	0.04971751412429379	NK	D14 Imm3	S045	Protected	D070	IMRAS-033-054	Vδ2 γδT	Vδ2 γδT: CD161+NKG2A-
53: Protected-IMRAS-045 D14 Imm3	CD14-CD19-/L/CD3 T/GDT/VD2+, NKG2A–	0.21054613935969868	NK	D14 Imm3	S045	Protected	D070	IMRAS-033-054	γδT	γδT: VD2+NKG2A–
53: Protected-IMRAS-045 D14 Imm3	CD14-CD19-/L/CD3 T/GDT/VD2+, NKG2A–	0.21054613935969868	NK	D14 Imm3	S045	Protected	D070	IMRAS-033-054	Vδ2 γδT	Vδ2 γδT: NKG2A–
53: Protected-IMRAS-045 D14 Imm3	CD14-CD19-/L/CD3 T/GDT/VD2+, NKG2A+	0.35649717514124296	NK	D14 Imm3	S045	Protected	D070	IMRAS-033-054	γδT	γδT: VD2+NKG2A+
53: Protected-IMRAS-045 D14 Imm3	CD14-CD19-/L/CD3 T/GDT/VD2+, NKG2A+	0.35649717514124296	NK	D14 Imm3	S045	Protected	D070	IMRAS-033-054	Vδ2 γδT	Vδ2 γδT: NKG2A+
53: Protected-IMRAS-045 D14 Imm3	CD14-CD19-/L/CD3 T/GDT/VD2+, CD127–	0.33088512241054613	NK	D14 Imm3	S045	Protected	D070	IMRAS-033-054	γδT	γδT: VD2+CD127–
53: Protected-IMRAS-045 D14 Imm3	CD14-CD19-/L/CD3 T/GDT/VD2+, CD127–	0.33088512241054613	NK	D14 Imm3	S045	Protected	D070	IMRAS-033-054	Vδ2 γδT	Vδ2 γδT: CD127–
53: Protected-IMRAS-045 D14 Imm3	CD14-CD19-/L/CD3 T/GDT/VD2+, CD127+	0.2374764595103578	NK	D14 Imm3	S045	Protected	D070	IMRAS-033-054	γδT	γδT: VD2+CD127+
53: Protected-IMRAS-045 D14 Imm3	CD14-CD19-/L/CD3 T/GDT/VD2+, CD127+	0.2374764595103578	NK	D14 Imm3	S045	Protected	D070	IMRAS-033-054	Vδ2 γδT	Vδ2 γδT: CD127+
53: Protected-IMRAS-045 D14 Imm3	CD14-CD19-/L/CD3 T/Vd2 GDT	0.5444444444444444	NK	D14 Imm3	S045	Protected	D070	IMRAS-033-054	γδT	γδT: Total
53: Protected-IMRAS-045 D14 Imm3	CD14-CD19-/L/CD3 T/Vd2 GDT	0.5444444444444444	NK	D14 Imm3	S045	Protected	D070	IMRAS-033-054	Vδ2 γδT	Vδ2 γδT: Total
53: Protected-IMRAS-045 D14 Imm3	CD14-CD19-/L/CD3+CD56+	1.3736346516007534	NK	D14 Imm3	S045	Protected	D070	IMRAS-033-054	NKT	NKT: Total
53: Protected-IMRAS-045 D14 Imm3	CD14-CD19-/L/CD3+CD56+/CD4–, CD16–	0.6610169491525424	NK	D14 Imm3	S045	Protected	D070	IMRAS-033-054	NKT	NKT: CD4–CD16–
53: Protected-IMRAS-045 D14 Imm3	CD14-CD19-/L/CD3+CD56+/CD4–, CD16–/CD38 +	0.12617702448210924	NK	D14 Imm3	S045	Protected	D070	IMRAS-033-054	NKT	NKT: CD4–CD16–CD38+
53: Protected-IMRAS-045 D14 Imm3	CD14-CD19-/L/CD3+CD56+/CD4–, CD16–/cKit+	0.01431261770244821	NK	D14 Imm3	S045	Protected	D070	IMRAS-033-054	NKT	NKT: CD4–CD16–cKit+
53: Protected-IMRAS-045 D14 Imm3	CD14-CD19-/L/CD3+CD56+/CD4–, CD16+	0.12015065913370998	NK	D14 Imm3	S045	Protected	D070	IMRAS-033-054	NKT	NKT: CD4–CD16+
53: Protected-IMRAS-045 D14 Imm3	CD14-CD19-/L/CD3+CD56+/CD4–, CD16+/CD38 +	0.08305084745762711	NK	D14 Imm3	S045	Protected	D070	IMRAS-033-054	NKT	NKT: CD4–CD16+CD38+
53: Protected-IMRAS-045 D14 Imm3	CD14-CD19-/L/CD3+CD56+/CD4–, CD16+/cKit+	0.005649717514124294	NK	D14 Imm3	S045	Protected	D070	IMRAS-033-054	NKT	NKT: CD4–CD16+cKit+
53: Protected-IMRAS-045 D14 Imm3	CD14-CD19-/L/CD3+CD56+/CD4+, CD16–	0.5419962335216573	NK	D14 Imm3	S045	Protected	D070	IMRAS-033-054	NKT	NKT: CD4+CD16–
53: Protected-IMRAS-045 D14 Imm3	CD14-CD19-/L/CD3+CD56+/CD4+, CD16–/CD38 +	0.28455743879472695	NK	D14 Imm3	S045	Protected	D070	IMRAS-033-054	NKT	NKT: CD4+CD16–CD38+
53: Protected-IMRAS-045 D14 Imm3	CD14-CD19-/L/CD3+CD56+/CD4+, CD16–/cKit+	0.01544256120527307	NK	D14 Imm3	S045	Protected	D070	IMRAS-033-054	NKT	NKT: CD4+CD16–cKit+
53: Protected-IMRAS-045 D14 Imm3	CD14-CD19-/L/CD3+CD56+/CD4+, CD16+	0.05047080979284369	NK	D14 Imm3	S045	Protected	D070	IMRAS-033-054	NKT	NKT: CD4+CD16+
53: Protected-IMRAS-045 D14 Imm3	CD14-CD19-/L/CD3+CD56+/CD4+, CD16+/CD38 +	0.047080979284369114	NK	D14 Imm3	S045	Protected	D070	IMRAS-033-054	NKT	NKT: CD4+CD16+CD38+
53: Protected-IMRAS-045 D14 Imm3	CD14-CD19-/L/CD3+CD56+/CD4+, CD16+/cKit+	0.007532956685499058	NK	D14 Imm3	S045	Protected	D070	IMRAS-033-054	NKT	NKT: CD4+CD16+cKit+
53: Protected-IMRAS-045 D14 Imm3	CD14-CD19-/L/CD3+CD56+/CD8–, CD16–	0.47401129943502823	NK	D14 Imm3	S045	Protected	D070	IMRAS-033-054	NKT	NKT: CD8–CD16–
53: Protected-IMRAS-045 D14 Imm3	CD14-CD19-/L/CD3+CD56+/CD8–, CD16–/CD38 +	0.22071563088512242	NK	D14 Imm3	S045	Protected	D070	IMRAS-033-054	NKT	NKT: CD8–CD16–CD38+
53: Protected-IMRAS-045 D14 Imm3	CD14-CD19-/L/CD3+CD56+/CD8–, CD16–/cKit+	0.010546139359698682	NK	D14 Imm3	S045	Protected	D070	IMRAS-033-054	NKT	NKT: CD8–CD16–cKit+
53: Protected-IMRAS-045 D14 Imm3	CD14-CD19-/L/CD3+CD56+/CD8–, CD16+	0.07815442561205273	NK	D14 Imm3	S045	Protected	D070	IMRAS-033-054	NKT	NKT: CD8–CD16+
53: Protected-IMRAS-045 D14 Imm3	CD14-CD19-/L/CD3+CD56+/CD8–, CD16+/CD38 +	0.059698681732580035	NK	D14 Imm3	S045	Protected	D070	IMRAS-033-054	NKT	NKT: CD8–CD16+CD38+
53: Protected-IMRAS-045 D14 Imm3	CD14-CD19-/L/CD3+CD56+/CD8–, CD16+/cKit+	0.008286252354048965	NK	D14 Imm3	S045	Protected	D070	IMRAS-033-054	NKT	NKT: CD8–CD16+cKit+
53: Protected-IMRAS-045 D14 Imm3	CD14-CD19-/L/CD3+CD56+/CD8+, CD16–	0.6794726930320151	NK	D14 Imm3	S045	Protected	D070	IMRAS-033-054	NKT	NKT: CD8+CD16–
53: Protected-IMRAS-045 D14 Imm3	CD14-CD19-/L/CD3+CD56+/CD8+, CD16–/CD38 +	0.17269303201506592	NK	D14 Imm3	S045	Protected	D070	IMRAS-033-054	NKT	NKT: CD8+CD16–CD38+
53: Protected-IMRAS-045 D14 Imm3	CD14-CD19-/L/CD3+CD56+/CD8+, CD16–/cKit+	0.01544256120527307	NK	D14 Imm3	S045	Protected	D070	IMRAS-033-054	NKT	NKT: CD8+CD16–cKit+
53: Protected-IMRAS-045 D14 Imm3	CD14-CD19-/L/CD3+CD56+/CD8+, CD16+	0.14199623352165724	NK	D14 Imm3	S045	Protected	D070	IMRAS-033-054	NKT	NKT: CD8+CD16+
53: Protected-IMRAS-045 D14 Imm3	CD14-CD19-/L/CD3+CD56+/CD8+, CD16+/CD38 +	0.08775894538606403	NK	D14 Imm3	S045	Protected	D070	IMRAS-033-054	NKT	NKT: CD8+CD16+CD38+
53: Protected-IMRAS-045 D14 Imm3	CD14-CD19-/L/CD3+CD56+/CD8+, CD16+/cKit+	0.008662900188323917	NK	D14 Imm3	S045	Protected	D070	IMRAS-033-054	NKT	NKT: CD8+CD16+cKit+
53: Protected-IMRAS-045 D14 Imm3	CD14-CD19-/L/CD3+CD56+/CD16-	0.9794726930320151	NK	D14 Imm3	S045	Protected	D070	IMRAS-033-054	NKT	NKT: CD16-
53: Protected-IMRAS-045 D14 Imm3	CD14-CD19-/L/CD3+CD56+/CD16-/CD38 +	0.3470809792843691	NK	D14 Imm3	S045	Protected	D070	IMRAS-033-054	NKT	NKT: CD16-CD38+
53: Protected-IMRAS-045 D14 Imm3	CD14-CD19-/L/CD3+CD56+/CD16-/cKit+	0.019962335216572504	NK	D14 Imm3	S045	Protected	D070	IMRAS-033-054	NKT	NKT: CD16-cKit+
53: Protected-IMRAS-045 D14 Imm3	CD14-CD19-/L/CD3+CD56+/CD16hi	0.1224105461393597	NK	D14 Imm3	S045	Protected	D070	IMRAS-033-054	NKT	NKT: CD16hi
53: Protected-IMRAS-045 D14 Imm3	CD14-CD19-/L/CD3+CD56+/CD16hi/CD57+	0.03672316384180791	NK	D14 Imm3	S045	Protected	D070	IMRAS-033-054	NKT	NKT: CD16hiCD57+
53: Protected-IMRAS-045 D14 Imm3	CD14-CD19-/L/CD3+CD56+/CD16int	0.2623352165725047	NK	D14 Imm3	S045	Protected	D070	IMRAS-033-054	NKT	NKT: CD16int
53: Protected-IMRAS-045 D14 Imm3	CD14-CD19-/L/CD3+CD56+/CD16int/CD57+	0.11129943502824859	NK	D14 Imm3	S045	Protected	D070	IMRAS-033-054	NKT	NKT: CD16intCD57+
53: Protected-IMRAS-045 D14 Imm3	CD14-CD19-/L/CD3+CD56+/CD57+	0.35160075329566853	NK	D14 Imm3	S045	Protected	D070	IMRAS-033-054	NKT	NKT: CD57+
53: Protected-IMRAS-045 D14 Imm3	CD14-CD19-/L/CD3+CD56+/CD57+/CD8–, CD27–	0.03992467043314501	NK	D14 Imm3	S045	Protected	D070	IMRAS-033-054	NKT	NKT: CD57+CD8–CD27–
53: Protected-IMRAS-045 D14 Imm3	CD14-CD19-/L/CD3+CD56+/CD57+/CD8–, CD27+	0.021657250470809793	NK	D14 Imm3	S045	Protected	D070	IMRAS-033-054	NKT	NKT: CD57+CD8–CD27+
53: Protected-IMRAS-045 D14 Imm3	CD14-CD19-/L/CD3+CD56+/CD57+/CD8+, CD27–	0.25480225988700567	NK	D14 Imm3	S045	Protected	D070	IMRAS-033-054	NKT	NKT: CD57+CD8+CD27–
53: Protected-IMRAS-045 D14 Imm3	CD14-CD19-/L/CD3+CD56+/CD57+/CD8+, CD27+	0.035216572504708096	NK	D14 Imm3	S045	Protected	D070	IMRAS-033-054	NKT	NKT: CD57+CD8+CD27+
53: Protected-IMRAS-045 D14 Imm3	CD14-CD19-/L/CD3+CD56+/CD127–, CD8–	0.06497175141242938	NK	D14 Imm3	S045	Protected	D070	IMRAS-033-054	NKT	NKT: CD127–CD8–
53: Protected-IMRAS-045 D14 Imm3	CD14-CD19-/L/CD3+CD56+/CD127–, CD8+	0.4487758945386064	NK	D14 Imm3	S045	Protected	D070	IMRAS-033-054	NKT	NKT: CD127–CD8+
53: Protected-IMRAS-045 D14 Imm3	CD14-CD19-/L/CD3+CD56+/CD127+	0.8871939736346516	NK	D14 Imm3	S045	Protected	D070	IMRAS-033-054	NKT	NKT: CD127+
53: Protected-IMRAS-045 D14 Imm3	CD14-CD19-/L/CD3+CD56+/CD127+, CD8–	0.492090395480226	NK	D14 Imm3	S045	Protected	D070	IMRAS-033-054	NKT	NKT: CD127+CD8–
53: Protected-IMRAS-045 D14 Imm3	CD14-CD19-/L/CD3+CD56+/CD127+, CD8–/VD2+	0.007721280602636535	NK	D14 Imm3	S045	Protected	D070	IMRAS-033-054	NKT	NKT: CD127+CD8–VD2+
53: Protected-IMRAS-045 D14 Imm3	CD14-CD19-/L/CD3+CD56+/CD127+, CD8–/VD2-	0.48436911487758944	NK	D14 Imm3	S045	Protected	D070	IMRAS-033-054	NKT	NKT: CD127+CD8–VD2-
53: Protected-IMRAS-045 D14 Imm3	CD14-CD19-/L/CD3+CD56+/CD127+, CD8+	0.3677966101694915	NK	D14 Imm3	S045	Protected	D070	IMRAS-033-054	NKT	NKT: CD127+CD8+
53: Protected-IMRAS-045 D14 Imm3	CD14-CD19-/L/CD3+CD56+/CD127+, CD8+/VD2+	0.009792843691148776	NK	D14 Imm3	S045	Protected	D070	IMRAS-033-054	NKT	NKT: CD127+CD8+VD2+
53: Protected-IMRAS-045 D14 Imm3	CD14-CD19-/L/CD3+CD56+/CD127+, CD8+/VD2-	0.35800376647834276	NK	D14 Imm3	S045	Protected	D070	IMRAS-033-054	NKT	NKT: CD127+CD8+VD2-
53: Protected-IMRAS-045 D14 Imm3	CD14-CD19-/L/CD3+CD56+/CD161–, TCR va72–	0.9067796610169492	NK	D14 Imm3	S045	Protected	D070	IMRAS-033-054	NKT	NKT: CD161–TCRva72–
53: Protected-IMRAS-045 D14 Imm3	CD14-CD19-/L/CD3+CD56+/CD161–, TCR va72+	0.09566854990583804	NK	D14 Imm3	S045	Protected	D070	IMRAS-033-054	NKT	NKT: CD161–TCRva72+
53: Protected-IMRAS-045 D14 Imm3	CD14-CD19-/L/CD3+CD56+/CD161+, TCR va72–	0.22429378531073446	NK	D14 Imm3	S045	Protected	D070	IMRAS-033-054	NKT	NKT: CD161+TCRva72–
53: Protected-IMRAS-045 D14 Imm3	CD14-CD19-/L/CD3+CD56+/CD161+, TCR va72+	0.14689265536723164	NK	D14 Imm3	S045	Protected	D070	IMRAS-033-054	NKT	NKT: CD161+TCRva72+
53: Protected-IMRAS-045 D14 Imm3	CD14-CD19-/L/CD3+CD56+/Ki67+	0.022598870056497175	NK	D14 Imm3	S045	Protected	D070	IMRAS-033-054	NKT	NKT: Ki67+
53: Protected-IMRAS-045 D14 Imm3	CD14-CD19-/L/CD3+CD56+/NKG2A–, FCeRI–	1.065160075329567	NK	D14 Imm3	S045	Protected	D070	IMRAS-033-054	NKT	NKT: NKG2A–FCeRI–
53: Protected-IMRAS-045 D14 Imm3	CD14-CD19-/L/CD3+CD56+/NKG2A–, FCeRI–/CD161–, CD4–	0.4500941619585687	NK	D14 Imm3	S045	Protected	D070	IMRAS-033-054	NKT	NKT: NKG2A–FCeRI–CD161–CD4–
53: Protected-IMRAS-045 D14 Imm3	CD14-CD19-/L/CD3+CD56+/NKG2A–, FCeRI–/CD161–, CD4–/CD38 +	0.09472693032015066	NK	D14 Imm3	S045	Protected	D070	IMRAS-033-054	NKT	NKT: NKG2A–FCeRI–CD161–CD4–CD38+
53: Protected-IMRAS-045 D14 Imm3	CD14-CD19-/L/CD3+CD56+/NKG2A–, FCeRI–/CD161–, CD4–/cKit+	0.007721280602636535	NK	D14 Imm3	S045	Protected	D070	IMRAS-033-054	NKT	NKT: NKG2A–FCeRI–CD161–CD4–cKit+
53: Protected-IMRAS-045 D14 Imm3	CD14-CD19-/L/CD3+CD56+/NKG2A–, FCeRI–/CD161–, CD4+	0.4246704331450094	NK	D14 Imm3	S045	Protected	D070	IMRAS-033-054	NKT	NKT: NKG2A–FCeRI–CD161–CD4+
53: Protected-IMRAS-045 D14 Imm3	CD14-CD19-/L/CD3+CD56+/NKG2A–, FCeRI–/CD161–, CD4+/CD38 +	0.22015065913370999	NK	D14 Imm3	S045	Protected	D070	IMRAS-033-054	NKT	NKT: NKG2A–FCeRI–CD161–CD4+CD38+
53: Protected-IMRAS-045 D14 Imm3	CD14-CD19-/L/CD3+CD56+/NKG2A–, FCeRI–/CD161–, CD4+/cKit+	0.007909604519774011	NK	D14 Imm3	S045	Protected	D070	IMRAS-033-054	NKT	NKT: NKG2A–FCeRI–CD161–CD4+cKit+
53: Protected-IMRAS-045 D14 Imm3	CD14-CD19-/L/CD3+CD56+/NKG2A–, FCeRI–/CD161–, CD8–	0.37740112994350283	NK	D14 Imm3	S045	Protected	D070	IMRAS-033-054	NKT	NKT: NKG2A–FCeRI–CD161–CD8–
53: Protected-IMRAS-045 D14 Imm3	CD14-CD19-/L/CD3+CD56+/NKG2A–, FCeRI–/CD161–, CD8–/CD38 +	0.1817325800376648	NK	D14 Imm3	S045	Protected	D070	IMRAS-033-054	NKT	NKT: NKG2A–FCeRI–CD161–CD8–CD38+
53: Protected-IMRAS-045 D14 Imm3	CD14-CD19-/L/CD3+CD56+/NKG2A–, FCeRI–/CD161–, CD8–/cKit+	0.007156308851224105	NK	D14 Imm3	S045	Protected	D070	IMRAS-033-054	NKT	NKT: NKG2A–FCeRI–CD161–CD8–cKit+
53: Protected-IMRAS-045 D14 Imm3	CD14-CD19-/L/CD3+CD56+/NKG2A–, FCeRI–/CD161–, CD8+	0.5154425612052731	NK	D14 Imm3	S045	Protected	D070	IMRAS-033-054	NKT	NKT: NKG2A–FCeRI–CD161–CD8+
53: Protected-IMRAS-045 D14 Imm3	CD14-CD19-/L/CD3+CD56+/NKG2A–, FCeRI–/CD161–, CD8+/CD38 +	0.1433145009416196	NK	D14 Imm3	S045	Protected	D070	IMRAS-033-054	NKT	NKT: NKG2A–FCeRI–CD161–CD8+CD38+
53: Protected-IMRAS-045 D14 Imm3	CD14-CD19-/L/CD3+CD56+/NKG2A–, FCeRI–/CD161–, CD8+/cKit+	0.009792843691148776	NK	D14 Imm3	S045	Protected	D070	IMRAS-033-054	NKT	NKT: NKG2A–FCeRI–CD161–CD8+cKit+
53: Protected-IMRAS-045 D14 Imm3	CD14-CD19-/L/CD3+CD56+/NKG2A–, FCeRI–/CD161–, CD27-	0.40451977401129946	NK	D14 Imm3	S045	Protected	D070	IMRAS-033-054	NKT	NKT: NKG2A–FCeRI–CD161–CD27-
53: Protected-IMRAS-045 D14 Imm3	CD14-CD19-/L/CD3+CD56+/NKG2A–, FCeRI–/CD161–, CD27-/CD38 +	0.05819209039548023	NK	D14 Imm3	S045	Protected	D070	IMRAS-033-054	NKT	NKT: NKG2A–FCeRI–CD161–CD27-CD38+
53: Protected-IMRAS-045 D14 Imm3	CD14-CD19-/L/CD3+CD56+/NKG2A–, FCeRI–/CD161–, CD27-/cKit+	0.004519774011299435	NK	D14 Imm3	S045	Protected	D070	IMRAS-033-054	NKT	NKT: NKG2A–FCeRI–CD161–CD27-cKit+
53: Protected-IMRAS-045 D14 Imm3	CD14-CD19-/L/CD3+CD56+/NKG2A–, FCeRI–/CD161–, CD27+	0.46308851224105463	NK	D14 Imm3	S045	Protected	D070	IMRAS-033-054	NKT	NKT: NKG2A–FCeRI–CD161–CD27+
53: Protected-IMRAS-045 D14 Imm3	CD14-CD19-/L/CD3+CD56+/NKG2A–, FCeRI–/CD161–, CD27+/CD38 +	0.25348399246704334	NK	D14 Imm3	S045	Protected	D070	IMRAS-033-054	NKT	NKT: NKG2A–FCeRI–CD161–CD27+CD38+
53: Protected-IMRAS-045 D14 Imm3	CD14-CD19-/L/CD3+CD56+/NKG2A–, FCeRI–/CD161–, CD27+/cKit+	0.010922787193973634	NK	D14 Imm3	S045	Protected	D070	IMRAS-033-054	NKT	NKT: NKG2A–FCeRI–CD161–CD27+cKit+
53: Protected-IMRAS-045 D14 Imm3	CD14-CD19-/L/CD3+CD56+/NKG2A–, FCeRI–/CD161+, CD4–	0.096045197740113	NK	D14 Imm3	S045	Protected	D070	IMRAS-033-054	NKT	NKT: NKG2A–FCeRI–CD161+CD4–
53: Protected-IMRAS-045 D14 Imm3	CD14-CD19-/L/CD3+CD56+/NKG2A–, FCeRI–/CD161+, CD4–/CD38 +	0.011676082862523541	NK	D14 Imm3	S045	Protected	D070	IMRAS-033-054	NKT	NKT: NKG2A–FCeRI–CD161+CD4–CD38+
53: Protected-IMRAS-045 D14 Imm3	CD14-CD19-/L/CD3+CD56+/NKG2A–, FCeRI–/CD161+, CD4–/cKit+	0.0035781544256120526	NK	D14 Imm3	S045	Protected	D070	IMRAS-033-054	NKT	NKT: NKG2A–FCeRI–CD161+CD4–cKit+
53: Protected-IMRAS-045 D14 Imm3	CD14-CD19-/L/CD3+CD56+/NKG2A–, FCeRI–/CD161+, CD4+	0.09435028248587571	NK	D14 Imm3	S045	Protected	D070	IMRAS-033-054	NKT	NKT: NKG2A–FCeRI–CD161+CD4+
53: Protected-IMRAS-045 D14 Imm3	CD14-CD19-/L/CD3+CD56+/NKG2A–, FCeRI–/CD161+, CD4+/CD38 +	0.0487758945386064	NK	D14 Imm3	S045	Protected	D070	IMRAS-033-054	NKT	NKT: NKG2A–FCeRI–CD161+CD4+CD38+
53: Protected-IMRAS-045 D14 Imm3	CD14-CD19-/L/CD3+CD56+/NKG2A–, FCeRI–/CD161+, CD4+/cKit+	0.006967984934086629	NK	D14 Imm3	S045	Protected	D070	IMRAS-033-054	NKT	NKT: NKG2A–FCeRI–CD161+CD4+cKit+
53: Protected-IMRAS-045 D14 Imm3	CD14-CD19-/L/CD3+CD56+/NKG2A–, FCeRI–/CD161+, CD8-	0.08512241054613937	NK	D14 Imm3	S045	Protected	D070	IMRAS-033-054	NKT	NKT: NKG2A–FCeRI–CD161+CD8-
53: Protected-IMRAS-045 D14 Imm3	CD14-CD19-/L/CD3+CD56+/NKG2A–, FCeRI–/CD161+, CD8-/CD38 +	0.03239171374764595	NK	D14 Imm3	S045	Protected	D070	IMRAS-033-054	NKT	NKT: NKG2A–FCeRI–CD161+CD8-CD38+
53: Protected-IMRAS-045 D14 Imm3	CD14-CD19-/L/CD3+CD56+/NKG2A–, FCeRI–/CD161+, CD8-/cKit+	0.004143126177024482	NK	D14 Imm3	S045	Protected	D070	IMRAS-033-054	NKT	NKT: NKG2A–FCeRI–CD161+CD8-cKit+
53: Protected-IMRAS-045 D14 Imm3	CD14-CD19-/L/CD3+CD56+/NKG2A–, FCeRI–/CD161+, CD8+	0.0871939736346516	NK	D14 Imm3	S045	Protected	D070	IMRAS-033-054	NKT	NKT: NKG2A–FCeRI–CD161+CD8+
53: Protected-IMRAS-045 D14 Imm3	CD14-CD19-/L/CD3+CD56+/NKG2A–, FCeRI–/CD161+, CD8+/CD38 +	0.017890772128060263	NK	D14 Imm3	S045	Protected	D070	IMRAS-033-054	NKT	NKT: NKG2A–FCeRI–CD161+CD8+CD38+
53: Protected-IMRAS-045 D14 Imm3	CD14-CD19-/L/CD3+CD56+/NKG2A–, FCeRI–/CD161+, CD8+/cKit+	0.005084745762711864	NK	D14 Imm3	S045	Protected	D070	IMRAS-033-054	NKT	NKT: NKG2A–FCeRI–CD161+CD8+cKit+
53: Protected-IMRAS-045 D14 Imm3	CD14-CD19-/L/CD3+CD56+/NKG2A–, FCeRI–/CD161+, CD27–	0.030696798493408662	NK	D14 Imm3	S045	Protected	D070	IMRAS-033-054	NKT	NKT: NKG2A–FCeRI–CD161+CD27–
53: Protected-IMRAS-045 D14 Imm3	CD14-CD19-/L/CD3+CD56+/NKG2A–, FCeRI–/CD161+, CD27–/CD38 +	0.010357815442561206	NK	D14 Imm3	S045	Protected	D070	IMRAS-033-054	NKT	NKT: NKG2A–FCeRI–CD161+CD27–CD38+
53: Protected-IMRAS-045 D14 Imm3	CD14-CD19-/L/CD3+CD56+/NKG2A–, FCeRI–/CD161+, CD27–/cKit+	0.0022598870056497176	NK	D14 Imm3	S045	Protected	D070	IMRAS-033-054	NKT	NKT: NKG2A–FCeRI–CD161+CD27–cKit+
53: Protected-IMRAS-045 D14 Imm3	CD14-CD19-/L/CD3+CD56+/NKG2A–, FCeRI–/CD161+, CD27+	0.16685499058380415	NK	D14 Imm3	S045	Protected	D070	IMRAS-033-054	NKT	NKT: NKG2A–FCeRI–CD161+CD27+
53: Protected-IMRAS-045 D14 Imm3	CD14-CD19-/L/CD3+CD56+/NKG2A–, FCeRI–/CD161+, CD27+/CD38 +	0.05329566854990584	NK	D14 Imm3	S045	Protected	D070	IMRAS-033-054	NKT	NKT: NKG2A–FCeRI–CD161+CD27+CD38+
53: Protected-IMRAS-045 D14 Imm3	CD14-CD19-/L/CD3+CD56+/NKG2A–, FCeRI–/CD161+, CD27+/cKit+	0.00847457627118644	NK	D14 Imm3	S045	Protected	D070	IMRAS-033-054	NKT	NKT: NKG2A–FCeRI–CD161+CD27+cKit+
53: Protected-IMRAS-045 D14 Imm3	CD14-CD19-/L/CD3+CD56+/NKG2A–, FCeRI+	0.06421845574387948	NK	D14 Imm3	S045	Protected	D070	IMRAS-033-054	NKT	NKT: NKG2A–FCeRI+
53: Protected-IMRAS-045 D14 Imm3	CD14-CD19-/L/CD3+CD56+/NKG2A+, FCeRI–	0.1790960451977401	NK	D14 Imm3	S045	Protected	D070	IMRAS-033-054	NKT	NKT: NKG2A+FCeRI–
53: Protected-IMRAS-045 D14 Imm3	CD14-CD19-/L/CD3+CD56+/NKG2A+, FCeRI+	0.06516007532956686	NK	D14 Imm3	S045	Protected	D070	IMRAS-033-054	NKT	NKT: NKG2A+FCeRI+
53: Protected-IMRAS-045 D14 Imm3	CD14-CD19-/L/CD3+CD56+/NKp30+	0.035781544256120526	NK	D14 Imm3	S045	Protected	D070	IMRAS-033-054	NKT	NKT: NKp30+
53: Protected-IMRAS-045 D14 Imm3	CD14-CD19-/L/CD3+CD56+/NKp30+/CD27+	0.02391713747645951	NK	D14 Imm3	S045	Protected	D070	IMRAS-033-054	NKT	NKT: NKp30+CD27+
53: Protected-IMRAS-045 D14 Imm3	CD14-CD19-/L/CD3+CD56+/NKp30+/CD27-	0.011864406779661017	NK	D14 Imm3	S045	Protected	D070	IMRAS-033-054	NKT	NKT: NKp30+CD27-
53: Protected-IMRAS-045 D14 Imm3	CD14-CD19-/L/CD3+CD56+/NKp30+/CD127+	0.022975517890772127	NK	D14 Imm3	S045	Protected	D070	IMRAS-033-054	NKT	NKT: NKp30+CD127+
53: Protected-IMRAS-045 D14 Imm3	CD14-CD19-/L/CD3+CD56+/TCRgd+	0.07363465160075329	NK	D14 Imm3	S045	Protected	D070	IMRAS-033-054	NKT	NKT: TCRgd+
53: Protected-IMRAS-045 D14 Imm3	CD14-CD19-/L/CD3+CD56+/TCRgd+/CD8+	0.05084745762711865	NK	D14 Imm3	S045	Protected	D070	IMRAS-033-054	NKT	NKT: TCRgd+CD8+
53: Protected-IMRAS-045 D14 Imm3	CD14-CD19-/L/CD3+CD56+/TCRgd+/NKG2A+	0.03879472693032015	NK	D14 Imm3	S045	Protected	D070	IMRAS-033-054	NKT	NKT: TCRgd+NKG2A+
53: Protected-IMRAS-045 D14 Imm3	CD14-CD19-/L/CD3+CD56+/TCRgd+/NKG2A-	0.03483992467043315	NK	D14 Imm3	S045	Protected	D070	IMRAS-033-054	NKT	NKT: TCRgd+NKG2A-
53: Protected-IMRAS-045 D14 Imm3	CD14-CD19-/L/CD3+CD56+/VD2–, CD8–	0.5182674199623352	NK	D14 Imm3	S045	Protected	D070	IMRAS-033-054	NKT	NKT: VD2–CD8–
53: Protected-IMRAS-045 D14 Imm3	CD14-CD19-/L/CD3+CD56+/VD2–, CD8+	0.8124293785310734	NK	D14 Imm3	S045	Protected	D070	IMRAS-033-054	NKT	NKT: VD2–CD8+
53: Protected-IMRAS-045 D14 Imm3	CD14-CD19-/L/CD3+CD56+/VD2–, CD8+/CD57+	0.2623352165725047	NK	D14 Imm3	S045	Protected	D070	IMRAS-033-054	NKT	NKT: VD2–CD8+CD57+
53: Protected-IMRAS-045 D14 Imm3	CD14-CD19-/L/CD3+CD56+/VD2+, CD8–	0.015065913370998116	NK	D14 Imm3	S045	Protected	D070	IMRAS-033-054	NKT	NKT: VD2+CD8–
53: Protected-IMRAS-045 D14 Imm3	CD14-CD19-/L/CD3+CD56+/VD2+, CD8+	0.027871939736346517	NK	D14 Imm3	S045	Protected	D070	IMRAS-033-054	NKT	NKT: VD2+CD8+
53: Protected-IMRAS-045 D14 Imm3	CD14-CD19-/L/CD3-/CD3- clean up/CD3-DR-/CD16-/ILC	0.2913370998116761	NK	D14 Imm3	S045	Protected	D070	IMRAS-033-054	ILC	ILC: Total
53: Protected-IMRAS-045 D14 Imm3	CD14-CD19-/L/CD3-/CD3- clean up/CD3-DR-/CD16-/ILC/CD161+	0.12937853107344632	NK	D14 Imm3	S045	Protected	D070	IMRAS-033-054	ILC	ILC: CD161+
53: Protected-IMRAS-045 D14 Imm3	CD14-CD19-/L/CD3-/CD3- clean up/CD3-DR-/CD16-/ILC/CD161+/ILC1	0.07532956685499058	NK	D14 Imm3	S045	Protected	D070	IMRAS-033-054	ILC	ILC: CD161+ILC1
53: Protected-IMRAS-045 D14 Imm3	CD14-CD19-/L/CD3-/CD3- clean up/CD3-DR-/CD16-/ILC/CD161+/ILC1/CD56+	0.05612052730696798	NK	D14 Imm3	S045	Protected	D070	IMRAS-033-054	ILC	ILC: CD161+ILC1CD56+
53: Protected-IMRAS-045 D14 Imm3	CD14-CD19-/L/CD3-/CD3- clean up/CD3-DR-/CD16-/ILC/CD161+/ILC1/CD56+/Ki67+	0.0026365348399246705	NK	D14 Imm3	S045	Protected	D070	IMRAS-033-054	ILC	ILC: CD161+ILC1CD56+Ki67+
53: Protected-IMRAS-045 D14 Imm3	CD14-CD19-/L/CD3-/CD3- clean up/CD3-DR-/CD16-/ILC/CD161+/ILC2	0.01977401129943503	NK	D14 Imm3	S045	Protected	D070	IMRAS-033-054	ILC	ILC: CD161+ILC2
53: Protected-IMRAS-045 D14 Imm3	CD14-CD19-/L/CD3-/CD3- clean up/CD3-DR-/CD16-/ILC/CD161+/ILC3	0.031073446327683617	NK	D14 Imm3	S045	Protected	D070	IMRAS-033-054	ILC	ILC: CD161+ILC3
53: Protected-IMRAS-045 D14 Imm3	CD14-CD19-/L/CD3-/CD3- clean up/CD3-DR-/CD16-/ILC/CD161+/ILC3/CD56+	0.015065913370998116	NK	D14 Imm3	S045	Protected	D070	IMRAS-033-054	ILC	ILC: CD161+ILC3CD56+
53: Protected-IMRAS-045 D14 Imm3	CD14-CD19-/L/CD3-/CD3- clean up/CD3-DR-/CD16-/ILC/CD161+/ILC3/CD56+/Ki67+	0.0015065913370998117	NK	D14 Imm3	S045	Protected	D070	IMRAS-033-054	ILC	ILC: CD161+ILC3CD56+Ki67+
53: Protected-IMRAS-045 D14 Imm3	CD14-CD19-/L/CD3-/CD3- clean up/CD3-DR-/CD16-/ILC/ILC1	0.21977401129943502	NK	D14 Imm3	S045	Protected	D070	IMRAS-033-054	ILC	ILC: ILC1
53: Protected-IMRAS-045 D14 Imm3	CD14-CD19-/L/CD3-/CD3- clean up/CD3-DR-/CD16-/ILC/ILC1/CD56+	0.07796610169491526	NK	D14 Imm3	S045	Protected	D070	IMRAS-033-054	ILC	ILC: ILC1CD56+
53: Protected-IMRAS-045 D14 Imm3	CD14-CD19-/L/CD3-/CD3- clean up/CD3-DR-/CD16-/ILC/ILC1/CD56+/Ki67+	0.002824858757062147	NK	D14 Imm3	S045	Protected	D070	IMRAS-033-054	ILC	ILC: ILC1CD56+Ki67+
53: Protected-IMRAS-045 D14 Imm3	CD14-CD19-/L/CD3-/CD3- clean up/CD3-DR-/CD16-/ILC/ILC2	0.023163841807909605	NK	D14 Imm3	S045	Protected	D070	IMRAS-033-054	ILC	ILC: ILC2
53: Protected-IMRAS-045 D14 Imm3	CD14-CD19-/L/CD3-/CD3- clean up/CD3-DR-/CD16-/ILC/ILC3	0.04406779661016949	NK	D14 Imm3	S045	Protected	D070	IMRAS-033-054	ILC	ILC: ILC3
53: Protected-IMRAS-045 D14 Imm3	CD14-CD19-/L/CD3-/CD3- clean up/CD3-DR-/CD16-/ILC/ILC3/CD56+	0.01807909604519774	NK	D14 Imm3	S045	Protected	D070	IMRAS-033-054	ILC	ILC: ILC3CD56+
53: Protected-IMRAS-045 D14 Imm3	CD14-CD19-/L/CD3-/CD3- clean up/CD3-DR-/CD16-/ILC/ILC3/CD56+/Ki67+	0.0015065913370998117	NK	D14 Imm3	S045	Protected	D070	IMRAS-033-054	ILC	ILC: ILC3CD56+Ki67+
53: Protected-IMRAS-045 D14 Imm3	CD14-CD19-/L/CD3-/CD3- clean up/CD3-DR-/CD56hiCD16+	0.051789077212806026	NK	D14 Imm3	S045	Protected	D070	IMRAS-033-054	NK	NK: CD16+
53: Protected-IMRAS-045 D14 Imm3	CD14-CD19-/L/CD3-/CD3- clean up/CD3-DR-/CD56hiCD16+/CD8–, CD27–	0.019585687382297552	NK	D14 Imm3	S045	Protected	D070	IMRAS-033-054	NK	NK: CD16+CD8–CD27–
53: Protected-IMRAS-045 D14 Imm3	CD14-CD19-/L/CD3-/CD3- clean up/CD3-DR-/CD56hiCD16+/CD8–, CD27+	0.010169491525423728	NK	D14 Imm3	S045	Protected	D070	IMRAS-033-054	NK	NK: CD16+CD8–CD27+
53: Protected-IMRAS-045 D14 Imm3	CD14-CD19-/L/CD3-/CD3- clean up/CD3-DR-/CD56hiCD16+/CD8+, CD27–	0.008286252354048965	NK	D14 Imm3	S045	Protected	D070	IMRAS-033-054	NK	NK: CD16+CD8+CD27–
53: Protected-IMRAS-045 D14 Imm3	CD14-CD19-/L/CD3-/CD3- clean up/CD3-DR-/CD56hiCD16+/CD8+, CD27+	0.01374764595103578	NK	D14 Imm3	S045	Protected	D070	IMRAS-033-054	NK	NK: CD16+CD8+CD27+
53: Protected-IMRAS-045 D14 Imm3	CD14-CD19-/L/CD3-/CD3- clean up/CD3-DR-/CD56hiCD16+/NKp46–, CD8–	0.0035781544256120526	NK	D14 Imm3	S045	Protected	D070	IMRAS-033-054	NK	NK: CD16+NKp46–CD8–
53: Protected-IMRAS-045 D14 Imm3	CD14-CD19-/L/CD3-/CD3- clean up/CD3-DR-/CD56hiCD16+/NKp46–, CD8+	0.0015065913370998117	NK	D14 Imm3	S045	Protected	D070	IMRAS-033-054	NK	NK: CD16+NKp46–CD8+
53: Protected-IMRAS-045 D14 Imm3	CD14-CD19-/L/CD3-/CD3- clean up/CD3-DR-/CD56hiCD16+/NKp46+, CD8-	0.025612052730696798	NK	D14 Imm3	S045	Protected	D070	IMRAS-033-054	NK	NK: CD16+NKp46+CD8-
53: Protected-IMRAS-045 D14 Imm3	CD14-CD19-/L/CD3-/CD3- clean up/CD3-DR-/CD56hiCD16+/NKp46+, CD8+	0.021092278719397364	NK	D14 Imm3	S045	Protected	D070	IMRAS-033-054	NK	NK: CD16+NKp46+CD8+
53: Protected-IMRAS-045 D14 Imm3	CD14-CD19-/L/CD3-/CD3- clean up/CD3-DR-/CD56hiCD16-	0.19096045197740114	NK	D14 Imm3	S045	Protected	D070	IMRAS-033-054	NK	NK: CD16-
53: Protected-IMRAS-045 D14 Imm3	CD14-CD19-/L/CD3-/CD3- clean up/CD3-DR-/CD56hiCD16-/CD27–, NKG2A–	0.01224105461393597	NK	D14 Imm3	S045	Protected	D070	IMRAS-033-054	NK	NK: CD16-CD27–NKG2A–
53: Protected-IMRAS-045 D14 Imm3	CD14-CD19-/L/CD3-/CD3- clean up/CD3-DR-/CD56hiCD16-/CD27–, NKG2A–/NKG2D+	0.009792843691148776	NK	D14 Imm3	S045	Protected	D070	IMRAS-033-054	NK	NK: CD16-CD27–NKG2A–NKG2D+
53: Protected-IMRAS-045 D14 Imm3	CD14-CD19-/L/CD3-/CD3- clean up/CD3-DR-/CD56hiCD16-/CD27–, NKG2A–/NKG2D-	0.0015065913370998117	NK	D14 Imm3	S045	Protected	D070	IMRAS-033-054	NK	NK: CD16-CD27–NKG2A–NKG2D-
53: Protected-IMRAS-045 D14 Imm3	CD14-CD19-/L/CD3-/CD3- clean up/CD3-DR-/CD56hiCD16-/CD27–, NKG2A+	0.10207156308851224	NK	D14 Imm3	S045	Protected	D070	IMRAS-033-054	NK	NK: CD16-CD27–NKG2A+
53: Protected-IMRAS-045 D14 Imm3	CD14-CD19-/L/CD3-/CD3- clean up/CD3-DR-/CD56hiCD16-/CD27–, NKG2A+/CD8+	0.03088512241054614	NK	D14 Imm3	S045	Protected	D070	IMRAS-033-054	NK	NK: CD16-CD27–NKG2A+CD8+
53: Protected-IMRAS-045 D14 Imm3	CD14-CD19-/L/CD3-/CD3- clean up/CD3-DR-/CD56hiCD16-/CD27–, NKG2A+/NKG2D+	0.09943502824858758	NK	D14 Imm3	S045	Protected	D070	IMRAS-033-054	NK	NK: CD16-CD27–NKG2A+NKG2D+
53: Protected-IMRAS-045 D14 Imm3	CD14-CD19-/L/CD3-/CD3- clean up/CD3-DR-/CD56hiCD16-/CD27–, NKG2A+/NKG2D-	0.002448210922787194	NK	D14 Imm3	S045	Protected	D070	IMRAS-033-054	NK	NK: CD16-CD27–NKG2A+NKG2D-
53: Protected-IMRAS-045 D14 Imm3	CD14-CD19-/L/CD3-/CD3- clean up/CD3-DR-/CD56hiCD16-/CD27+, NKG2A–	0.013370998116760829	NK	D14 Imm3	S045	Protected	D070	IMRAS-033-054	NK	NK: CD16-CD27+NKG2A–
53: Protected-IMRAS-045 D14 Imm3	CD14-CD19-/L/CD3-/CD3- clean up/CD3-DR-/CD56hiCD16-/CD27+, NKG2A+	0.06327683615819209	NK	D14 Imm3	S045	Protected	D070	IMRAS-033-054	NK	NK: CD16-CD27+NKG2A+
53: Protected-IMRAS-045 D14 Imm3	CD14-CD19-/L/CD3-/CD3- clean up/CD3-DR-/CD56hiCD16-/CD27+, NKG2A+/CD8+	0.03088512241054614	NK	D14 Imm3	S045	Protected	D070	IMRAS-033-054	NK	NK: CD16-CD27+NKG2A+CD8+
53: Protected-IMRAS-045 D14 Imm3	CD14-CD19-/L/CD3-/CD3- clean up/CD3-DR-/CD56hiCD16-/CD27+, NKG2A+/NKG2D+	0.06271186440677966	NK	D14 Imm3	S045	Protected	D070	IMRAS-033-054	NK	NK: CD16-CD27+NKG2A+NKG2D+
53: Protected-IMRAS-045 D14 Imm3	CD14-CD19-/L/CD3-/CD3- clean up/CD3-DR-/CD56hiCD16-/CD27+, NKG2A+/NKG2D-	5.649717514124294e-4	NK	D14 Imm3	S045	Protected	D070	IMRAS-033-054	NK	NK: CD16-CD27+NKG2A+NKG2D-
53: Protected-IMRAS-045 D14 Imm3	CD14-CD19-/L/CD3-/CD3- clean up/CD3-DR-/CD56hiCD16-/Ki67+	0.014689265536723164	NK	D14 Imm3	S045	Protected	D070	IMRAS-033-054	NK	NK: CD16-Ki67+
53: Protected-IMRAS-045 D14 Imm3	CD14-CD19-/L/CD3-/CD3- clean up/CD3-DR-/CD56hiCD16-/NKG2D+	0.18455743879472694	NK	D14 Imm3	S045	Protected	D070	IMRAS-033-054	NK	NK: CD16-NKG2D+
53: Protected-IMRAS-045 D14 Imm3	CD14-CD19-/L/CD3-/CD3- clean up/CD3-DR-/CD56hiCD16-/NKG2D-	0.005273069679849341	NK	D14 Imm3	S045	Protected	D070	IMRAS-033-054	NK	NK: CD16-NKG2D-
53: Protected-IMRAS-045 D14 Imm3	CD14-CD19-/L/CD3-/CD3- clean up/CD3-DR-/CD56hiCD16-/NKp46+	0.1583804143126177	NK	D14 Imm3	S045	Protected	D070	IMRAS-033-054	NK	NK: CD16-NKp46+
53: Protected-IMRAS-045 D14 Imm3	CD14-CD19-/L/CD3-/CD3- clean up/CD3-DR-/CD56intCD16hi	3.486629001883239	NK	D14 Imm3	S045	Protected	D070	IMRAS-033-054	NK	NK: CD16hi
53: Protected-IMRAS-045 D14 Imm3	CD14-CD19-/L/CD3-/CD3- clean up/CD3-DR-/CD56intCD16hi/CD38+	2.2681732580037663	NK	D14 Imm3	S045	Protected	D070	IMRAS-033-054	NK	NK: CD16hiCD38+
53: Protected-IMRAS-045 D14 Imm3	CD14-CD19-/L/CD3-/CD3- clean up/CD3-DR-/CD56intCD16hi/CD38+/Ki67-NKp46-	1.9677966101694915	NK	D14 Imm3	S045	Protected	D070	IMRAS-033-054	NK	NK: CD16hiCD38+Ki67-NKp46-
53: Protected-IMRAS-045 D14 Imm3	CD14-CD19-/L/CD3-/CD3- clean up/CD3-DR-/CD56intCD16hi/FCeRI+	2.5338983050847457	NK	D14 Imm3	S045	Protected	D070	IMRAS-033-054	NK	NK: CD16hiFCeRI+
53: Protected-IMRAS-045 D14 Imm3	CD14-CD19-/L/CD3-/CD3- clean up/CD3-DR-/CD56intCD16hi/FCeRI+/CD57–, NKG2A–	0.8819209039548023	NK	D14 Imm3	S045	Protected	D070	IMRAS-033-054	NK	NK: CD16hiFCeRI+CD57–NKG2A–
53: Protected-IMRAS-045 D14 Imm3	CD14-CD19-/L/CD3-/CD3- clean up/CD3-DR-/CD56intCD16hi/FCeRI+/CD57–, NKG2A–/Ki67–, CD8–	0.4192090395480226	NK	D14 Imm3	S045	Protected	D070	IMRAS-033-054	NK	NK: CD16hiFCeRI+CD57–NKG2A–Ki67–CD8–
53: Protected-IMRAS-045 D14 Imm3	CD14-CD19-/L/CD3-/CD3- clean up/CD3-DR-/CD56intCD16hi/FCeRI+/CD57–, NKG2A–/Ki67–, CD8+	0.4423728813559322	NK	D14 Imm3	S045	Protected	D070	IMRAS-033-054	NK	NK: CD16hiFCeRI+CD57–NKG2A–Ki67–CD8+
53: Protected-IMRAS-045 D14 Imm3	CD14-CD19-/L/CD3-/CD3- clean up/CD3-DR-/CD56intCD16hi/FCeRI+/CD57–, NKG2A–/Ki67+, CD8–	0.007532956685499058	NK	D14 Imm3	S045	Protected	D070	IMRAS-033-054	NK	NK: CD16hiFCeRI+CD57–NKG2A–Ki67+CD8–
53: Protected-IMRAS-045 D14 Imm3	CD14-CD19-/L/CD3-/CD3- clean up/CD3-DR-/CD56intCD16hi/FCeRI+/CD57–, NKG2A–/Ki67+, CD8+	0.012806026365348399	NK	D14 Imm3	S045	Protected	D070	IMRAS-033-054	NK	NK: CD16hiFCeRI+CD57–NKG2A–Ki67+CD8+
53: Protected-IMRAS-045 D14 Imm3	CD14-CD19-/L/CD3-/CD3- clean up/CD3-DR-/CD56intCD16hi/FCeRI+/CD57–, NKG2A+	1.1824858757062147	NK	D14 Imm3	S045	Protected	D070	IMRAS-033-054	NK	NK: CD16hiFCeRI+CD57–NKG2A+
53: Protected-IMRAS-045 D14 Imm3	CD14-CD19-/L/CD3-/CD3- clean up/CD3-DR-/CD56intCD16hi/FCeRI+/CD57–, NKG2A+/CD27–, CD8–	0.515819209039548	NK	D14 Imm3	S045	Protected	D070	IMRAS-033-054	NK	NK: CD16hiFCeRI+CD57–NKG2A+CD27–CD8–
53: Protected-IMRAS-045 D14 Imm3	CD14-CD19-/L/CD3-/CD3- clean up/CD3-DR-/CD56intCD16hi/FCeRI+/CD57–, NKG2A+/CD27–, CD8+	0.6052730696798494	NK	D14 Imm3	S045	Protected	D070	IMRAS-033-054	NK	NK: CD16hiFCeRI+CD57–NKG2A+CD27–CD8+
53: Protected-IMRAS-045 D14 Imm3	CD14-CD19-/L/CD3-/CD3- clean up/CD3-DR-/CD56intCD16hi/FCeRI+/CD57–, NKG2A+/CD27+, CD8–	0.03728813559322034	NK	D14 Imm3	S045	Protected	D070	IMRAS-033-054	NK	NK: CD16hiFCeRI+CD57–NKG2A+CD27+CD8–
53: Protected-IMRAS-045 D14 Imm3	CD14-CD19-/L/CD3-/CD3- clean up/CD3-DR-/CD56intCD16hi/FCeRI+/CD57–, NKG2A+/CD27+, CD8+	0.024105461393596987	NK	D14 Imm3	S045	Protected	D070	IMRAS-033-054	NK	NK: CD16hiFCeRI+CD57–NKG2A+CD27+CD8+
53: Protected-IMRAS-045 D14 Imm3	CD14-CD19-/L/CD3-/CD3- clean up/CD3-DR-/CD56intCD16hi/FCeRI+/CD57–, NKG2A+/Ki67–, CD8–	0.5225988700564972	NK	D14 Imm3	S045	Protected	D070	IMRAS-033-054	NK	NK: CD16hiFCeRI+CD57–NKG2A+Ki67–CD8–
53: Protected-IMRAS-045 D14 Imm3	CD14-CD19-/L/CD3-/CD3- clean up/CD3-DR-/CD56intCD16hi/FCeRI+/CD57–, NKG2A+/Ki67–, CD8+	0.623352165725047	NK	D14 Imm3	S045	Protected	D070	IMRAS-033-054	NK	NK: CD16hiFCeRI+CD57–NKG2A+Ki67–CD8+
53: Protected-IMRAS-045 D14 Imm3	CD14-CD19-/L/CD3-/CD3- clean up/CD3-DR-/CD56intCD16hi/FCeRI+/CD57–, NKG2A+/Ki67+, CD8–	0.013935969868173258	NK	D14 Imm3	S045	Protected	D070	IMRAS-033-054	NK	NK: CD16hiFCeRI+CD57–NKG2A+Ki67+CD8–
53: Protected-IMRAS-045 D14 Imm3	CD14-CD19-/L/CD3-/CD3- clean up/CD3-DR-/CD56intCD16hi/FCeRI+/CD57–, NKG2A+/Ki67+, CD8+	0.022598870056497175	NK	D14 Imm3	S045	Protected	D070	IMRAS-033-054	NK	NK: CD16hiFCeRI+CD57–NKG2A+Ki67+CD8+
53: Protected-IMRAS-045 D14 Imm3	CD14-CD19-/L/CD3-/CD3- clean up/CD3-DR-/CD56intCD16hi/FCeRI+/CD57+, NKG2A–	0.16685499058380415	NK	D14 Imm3	S045	Protected	D070	IMRAS-033-054	NK	NK: CD16hiFCeRI+CD57+NKG2A–
53: Protected-IMRAS-045 D14 Imm3	CD14-CD19-/L/CD3-/CD3- clean up/CD3-DR-/CD56intCD16hi/FCeRI+/CD57+, NKG2A+	0.3026365348399247	NK	D14 Imm3	S045	Protected	D070	IMRAS-033-054	NK	NK: CD16hiFCeRI+CD57+NKG2A+
53: Protected-IMRAS-045 D14 Imm3	CD14-CD19-/L/CD3-/CD3- clean up/CD3-DR-/CD56intCD16hi/FCeRI+/NKG2A–, CD38–	0.3065913370998117	NK	D14 Imm3	S045	Protected	D070	IMRAS-033-054	NK	NK: CD16hiFCeRI+NKG2A–CD38–
53: Protected-IMRAS-045 D14 Imm3	CD14-CD19-/L/CD3-/CD3- clean up/CD3-DR-/CD56intCD16hi/FCeRI+/NKG2A–, CD38+	0.7587570621468926	NK	D14 Imm3	S045	Protected	D070	IMRAS-033-054	NK	NK: CD16hiFCeRI+NKG2A–CD38+
53: Protected-IMRAS-045 D14 Imm3	CD14-CD19-/L/CD3-/CD3- clean up/CD3-DR-/CD56intCD16hi/FCeRI+/NKG2A+, CD38–	0.22203389830508474	NK	D14 Imm3	S045	Protected	D070	IMRAS-033-054	NK	NK: CD16hiFCeRI+NKG2A+CD38–
53: Protected-IMRAS-045 D14 Imm3	CD14-CD19-/L/CD3-/CD3- clean up/CD3-DR-/CD56intCD16hi/FCeRI+/NKG2A+, CD38+	1.2465160075329567	NK	D14 Imm3	S045	Protected	D070	IMRAS-033-054	NK	NK: CD16hiFCeRI+NKG2A+CD38+
53: Protected-IMRAS-045 D14 Imm3	CD14-CD19-/L/CD3-/CD3- clean up/CD3-DR-/CD56intCD16hi/FCeRI-NKG2C+	0.907909604519774	NK	D14 Imm3	S045	Protected	D070	IMRAS-033-054	NK	NK: CD16hiFCeRI-NKG2C+
53: Protected-IMRAS-045 D14 Imm3	CD14-CD19-/L/CD3-/CD3- clean up/CD3-DR-/CD56intCD16hi/FCeRI-NKG2C+/NKG2A+	0.029943502824858758	NK	D14 Imm3	S045	Protected	D070	IMRAS-033-054	NK	NK: CD16hiFCeRI-NKG2C+NKG2A+
53: Protected-IMRAS-045 D14 Imm3	CD14-CD19-/L/CD3-/CD3- clean up/CD3-DR-/CD56intCD16hi/FCeRI-NKG2C+/NKG2A-	0.8777777777777778	NK	D14 Imm3	S045	Protected	D070	IMRAS-033-054	NK	NK: CD16hiFCeRI-NKG2C+NKG2A-
53: Protected-IMRAS-045 D14 Imm3	CD14-CD19-/L/CD3-/CD3- clean up/CD3-DR-/CD56intCD16hi/FCeRI-NKG2C+/NKG2A-/CD8+	0.16327683615819208	NK	D14 Imm3	S045	Protected	D070	IMRAS-033-054	NK	NK: CD16hiFCeRI-NKG2C+NKG2A-CD8+
53: Protected-IMRAS-045 D14 Imm3	CD14-CD19-/L/CD3-/CD3- clean up/CD3-DR-/CD56intCD16hi/FCeRI-NKG2C+/NKG2A-/CD38 +	0.17627118644067796	NK	D14 Imm3	S045	Protected	D070	IMRAS-033-054	NK	NK: CD16hiFCeRI-NKG2C+NKG2A-CD38+
53: Protected-IMRAS-045 D14 Imm3	CD14-CD19-/L/CD3-/CD3- clean up/CD3-DR-/CD56intCD16hi/FCeRI-NKG2C+/NKG2A-/CD161+	0.03370998116760829	NK	D14 Imm3	S045	Protected	D070	IMRAS-033-054	NK	NK: CD16hiFCeRI-NKG2C+NKG2A-CD161+
53: Protected-IMRAS-045 D14 Imm3	CD14-CD19-/L/CD3-/CD3- clean up/CD3-DR-/CD56intCD16hi/FCeRI-NKG2C+/NKG2A-/NKp30+	0.015065913370998116	NK	D14 Imm3	S045	Protected	D070	IMRAS-033-054	NK	NK: CD16hiFCeRI-NKG2C+NKG2A-NKp30+
55: Protected-IMRAS-045 D3 Imm3	CD14-CD19-/L/CD3 T/CD161+, TCR va72+	0.18862660944206008	NK	D3 Imm3	S045	Protected	D059	IMRAS-033-054	MAIT	MAIT: Total
55: Protected-IMRAS-045 D3 Imm3	CD14-CD19-/L/CD3 T/CD161+, TCR va72+/CD4–, CD8–	0.10600858369098712	NK	D3 Imm3	S045	Protected	D059	IMRAS-033-054	MAIT	MAIT: CD4–CD8–
55: Protected-IMRAS-045 D3 Imm3	CD14-CD19-/L/CD3 T/CD161+, TCR va72+/CD4–, CD8+	0.06609442060085836	NK	D3 Imm3	S045	Protected	D059	IMRAS-033-054	MAIT	MAIT: CD4–CD8+
55: Protected-IMRAS-045 D3 Imm3	CD14-CD19-/L/CD3 T/CD161+, TCR va72+/CD4+, CD8–	0.013948497854077254	NK	D3 Imm3	S045	Protected	D059	IMRAS-033-054	MAIT	MAIT: CD4+CD8–
55: Protected-IMRAS-045 D3 Imm3	CD14-CD19-/L/CD3 T/CD161+, TCR va72+/CD4+, CD8+	0.002575107296137339	NK	D3 Imm3	S045	Protected	D059	IMRAS-033-054	MAIT	MAIT: CD4+CD8+
55: Protected-IMRAS-045 D3 Imm3	CD14-CD19-/L/CD3 T/GDT	12.014163090128756	NK	D3 Imm3	S045	Protected	D059	IMRAS-033-054	γδT	γδT: Total
55: Protected-IMRAS-045 D3 Imm3	CD14-CD19-/L/CD3 T/GDT/CD161–, TCR va72–	11.482832618025752	NK	D3 Imm3	S045	Protected	D059	IMRAS-033-054	γδT	γδT: CD161–TCRva72–
55: Protected-IMRAS-045 D3 Imm3	CD14-CD19-/L/CD3 T/GDT/CD161–, TCR va72+	0.07939914163090128	NK	D3 Imm3	S045	Protected	D059	IMRAS-033-054	γδT	γδT: CD161–TCRva72+
55: Protected-IMRAS-045 D3 Imm3	CD14-CD19-/L/CD3 T/GDT/CD161+, TCR va72–	0.42296137339055795	NK	D3 Imm3	S045	Protected	D059	IMRAS-033-054	γδT	γδT: CD161+TCRva72–
55: Protected-IMRAS-045 D3 Imm3	CD14-CD19-/L/CD3 T/GDT/CD161+, TCR va72+	0.028969957081545063	NK	D3 Imm3	S045	Protected	D059	IMRAS-033-054	γδT	γδT: CD161+TCRva72+
55: Protected-IMRAS-045 D3 Imm3	CD14-CD19-/L/CD3 T/GDT/cKIT Pe cy55–, CD27 BUV373–	1.0302575107296137	NK	D3 Imm3	S045	Protected	D059	IMRAS-033-054	γδT	γδT: cKITPecy55–CD27BUV373–
55: Protected-IMRAS-045 D3 Imm3	CD14-CD19-/L/CD3 T/GDT/cKIT Pe cy55–, CD27 BUV373–/VD2+	0.35107296137339056	NK	D3 Imm3	S045	Protected	D059	IMRAS-033-054	γδT	γδT: cKITPecy55–CD27BUV373–VD2+
55: Protected-IMRAS-045 D3 Imm3	CD14-CD19-/L/CD3 T/GDT/cKIT Pe cy55–, CD27 BUV373–/VD2-	0.6791845493562232	NK	D3 Imm3	S045	Protected	D059	IMRAS-033-054	γδT	γδT: cKITPecy55–CD27BUV373–VD2-
55: Protected-IMRAS-045 D3 Imm3	CD14-CD19-/L/CD3 T/GDT/cKIT Pe cy55–, CD27 BUV373+	10.943562231759657	NK	D3 Imm3	S045	Protected	D059	IMRAS-033-054	γδT	γδT: cKITPecy55–CD27BUV373+
55: Protected-IMRAS-045 D3 Imm3	CD14-CD19-/L/CD3 T/GDT/cKIT Pe cy55–, CD27 BUV373+/VD2+	0.2974248927038627	NK	D3 Imm3	S045	Protected	D059	IMRAS-033-054	γδT	γδT: cKITPecy55–CD27BUV373+VD2+
55: Protected-IMRAS-045 D3 Imm3	CD14-CD19-/L/CD3 T/GDT/cKIT Pe cy55–, CD27 BUV373+/VD2-	10.646137339055795	NK	D3 Imm3	S045	Protected	D059	IMRAS-033-054	γδT	γδT: cKITPecy55–CD27BUV373+VD2-
55: Protected-IMRAS-045 D3 Imm3	CD14-CD19-/L/CD3 T/GDT/cKIT Pe cy55+, CD27 BUV373–	0.0030042918454935624	NK	D3 Imm3	S045	Protected	D059	IMRAS-033-054	γδT	γδT: cKITPecy55+CD27BUV373–
55: Protected-IMRAS-045 D3 Imm3	CD14-CD19-/L/CD3 T/GDT/cKIT Pe cy55+, CD27 BUV373–/VD2+	0.001072961373390558	NK	D3 Imm3	S045	Protected	D059	IMRAS-033-054	γδT	γδT: cKITPecy55+CD27BUV373–VD2+
55: Protected-IMRAS-045 D3 Imm3	CD14-CD19-/L/CD3 T/GDT/cKIT Pe cy55+, CD27 BUV373–/VD2-	0.0019313304721030042	NK	D3 Imm3	S045	Protected	D059	IMRAS-033-054	γδT	γδT: cKITPecy55+CD27BUV373–VD2-
55: Protected-IMRAS-045 D3 Imm3	CD14-CD19-/L/CD3 T/GDT/cKIT Pe cy55+, CD27 BUV373+	0.03733905579399142	NK	D3 Imm3	S045	Protected	D059	IMRAS-033-054	γδT	γδT: cKITPecy55+CD27BUV373+
55: Protected-IMRAS-045 D3 Imm3	CD14-CD19-/L/CD3 T/GDT/cKIT Pe cy55+, CD27 BUV373+/VD2+	0.0015021459227467812	NK	D3 Imm3	S045	Protected	D059	IMRAS-033-054	γδT	γδT: cKITPecy55+CD27BUV373+VD2+
55: Protected-IMRAS-045 D3 Imm3	CD14-CD19-/L/CD3 T/GDT/cKIT Pe cy55+, CD27 BUV373+/VD2-	0.03583690987124463	NK	D3 Imm3	S045	Protected	D059	IMRAS-033-054	γδT	γδT: cKITPecy55+CD27BUV373+VD2-
55: Protected-IMRAS-045 D3 Imm3	CD14-CD19-/L/CD3 T/GDT/cKit+	0.07896995708154507	NK	D3 Imm3	S045	Protected	D059	IMRAS-033-054	γδT	γδT: cKit+
55: Protected-IMRAS-045 D3 Imm3	CD14-CD19-/L/CD3 T/GDT/Ki67+gd	1.5459227467811159	NK	D3 Imm3	S045	Protected	D059	IMRAS-033-054	γδT	γδT: Ki67+gd
55: Protected-IMRAS-045 D3 Imm3	CD14-CD19-/L/CD3 T/GDT/Ki67+Vd2	0.010085836909871245	NK	D3 Imm3	S045	Protected	D059	IMRAS-033-054	γδT	γδT: Ki67+Vd2
55: Protected-IMRAS-045 D3 Imm3	CD14-CD19-/L/CD3 T/GDT/VD2–, CD127–	3.190128755364807	NK	D3 Imm3	S045	Protected	D059	IMRAS-033-054	γδT	γδT: VD2–CD127–
55: Protected-IMRAS-045 D3 Imm3	CD14-CD19-/L/CD3 T/GDT/VD2–, CD127+	8.174678111587983	NK	D3 Imm3	S045	Protected	D059	IMRAS-033-054	γδT	γδT: VD2–CD127+
55: Protected-IMRAS-045 D3 Imm3	CD14-CD19-/L/CD3 T/GDT/VD2–, NKG2A–	11.303433476394849	NK	D3 Imm3	S045	Protected	D059	IMRAS-033-054	γδT	γδT: VD2–NKG2A–
55: Protected-IMRAS-045 D3 Imm3	CD14-CD19-/L/CD3 T/GDT/VD2–, NKG2A+	0.061802575107296136	NK	D3 Imm3	S045	Protected	D059	IMRAS-033-054	γδT	γδT: VD2–NKG2A+
55: Protected-IMRAS-045 D3 Imm3	CD14-CD19-/L/CD3 T/GDT/VD2–, CD161–	11.0293991416309	NK	D3 Imm3	S045	Protected	D059	IMRAS-033-054	γδT	γδT: VD2–CD161–
55: Protected-IMRAS-045 D3 Imm3	CD14-CD19-/L/CD3 T/GDT/VD2–, CD161–/NKG2A+	0.030257510729613735	NK	D3 Imm3	S045	Protected	D059	IMRAS-033-054	γδT	γδT: VD2–CD161–NKG2A+
55: Protected-IMRAS-045 D3 Imm3	CD14-CD19-/L/CD3 T/GDT/VD2–, CD161–/NKG2A-	10.999141630901288	NK	D3 Imm3	S045	Protected	D059	IMRAS-033-054	γδT	γδT: VD2–CD161–NKG2A-
55: Protected-IMRAS-045 D3 Imm3	CD14-CD19-/L/CD3 T/GDT/VD2–, CD161+	0.3369098712446352	NK	D3 Imm3	S045	Protected	D059	IMRAS-033-054	γδT	γδT: VD2–CD161+
55: Protected-IMRAS-045 D3 Imm3	CD14-CD19-/L/CD3 T/GDT/VD2–, CD161+/NKG2A+	0.0296137339055794	NK	D3 Imm3	S045	Protected	D059	IMRAS-033-054	γδT	γδT: VD2–CD161+NKG2A+
55: Protected-IMRAS-045 D3 Imm3	CD14-CD19-/L/CD3 T/GDT/VD2–, CD161+/NKG2A-	0.3072961373390558	NK	D3 Imm3	S045	Protected	D059	IMRAS-033-054	γδT	γδT: VD2–CD161+NKG2A-
55: Protected-IMRAS-045 D3 Imm3	CD14-CD19-/L/CD3 T/GDT/VD2–, CD27–	0.7888412017167382	NK	D3 Imm3	S045	Protected	D059	IMRAS-033-054	γδT	γδT: VD2–CD27–
55: Protected-IMRAS-045 D3 Imm3	CD14-CD19-/L/CD3 T/GDT/VD2–, CD27+	10.575751072961374	NK	D3 Imm3	S045	Protected	D059	IMRAS-033-054	γδT	γδT: VD2–CD27+
55: Protected-IMRAS-045 D3 Imm3	CD14-CD19-/L/CD3 T/GDT/VD2–, CD27+/NKG2A–, cKIT–	10.451931330472103	NK	D3 Imm3	S045	Protected	D059	IMRAS-033-054	γδT	γδT: VD2–CD27+NKG2A–cKIT–
55: Protected-IMRAS-045 D3 Imm3	CD14-CD19-/L/CD3 T/GDT/VD2–, CD27+/NKG2A–, cKIT+	0.07424892703862661	NK	D3 Imm3	S045	Protected	D059	IMRAS-033-054	γδT	γδT: VD2–CD27+NKG2A–cKIT+
55: Protected-IMRAS-045 D3 Imm3	CD14-CD19-/L/CD3 T/GDT/VD2–, CD27+/NKG2A+, cKIT–	0.04914163090128755	NK	D3 Imm3	S045	Protected	D059	IMRAS-033-054	γδT	γδT: VD2–CD27+NKG2A+cKIT–
55: Protected-IMRAS-045 D3 Imm3	CD14-CD19-/L/CD3 T/GDT/VD2–, CD4–	1.7603004291845494	NK	D3 Imm3	S045	Protected	D059	IMRAS-033-054	γδT	γδT: VD2–CD4–
55: Protected-IMRAS-045 D3 Imm3	CD14-CD19-/L/CD3 T/GDT/VD2–, CD4+	9.604935622317596	NK	D3 Imm3	S045	Protected	D059	IMRAS-033-054	γδT	γδT: VD2–CD4+
55: Protected-IMRAS-045 D3 Imm3	CD14-CD19-/L/CD3 T/GDT/VD2–, CD8–	6.055364806866953	NK	D3 Imm3	S045	Protected	D059	IMRAS-033-054	γδT	γδT: VD2–CD8–
55: Protected-IMRAS-045 D3 Imm3	CD14-CD19-/L/CD3 T/GDT/VD2–, CD8+	5.299141630901287	NK	D3 Imm3	S045	Protected	D059	IMRAS-033-054	γδT	γδT: VD2–CD8+
55: Protected-IMRAS-045 D3 Imm3	CD14-CD19-/L/CD3 T/GDT/VD2+, CD4–	0.642274678111588	NK	D3 Imm3	S045	Protected	D059	IMRAS-033-054	γδT	γδT: VD2+CD4–
55: Protected-IMRAS-045 D3 Imm3	CD14-CD19-/L/CD3 T/GDT/VD2+, CD4–	0.642274678111588	NK	D3 Imm3	S045	Protected	D059	IMRAS-033-054	Vδ2 γδT	Vδ2 γδT: CD4–
55: Protected-IMRAS-045 D3 Imm3	CD14-CD19-/L/CD3 T/GDT/VD2+, CD4+	0.006652360515021459	NK	D3 Imm3	S045	Protected	D059	IMRAS-033-054	γδT	γδT: VD2+CD4+
55: Protected-IMRAS-045 D3 Imm3	CD14-CD19-/L/CD3 T/GDT/VD2+, CD4+	0.006652360515021459	NK	D3 Imm3	S045	Protected	D059	IMRAS-033-054	Vδ2 γδT	Vδ2 γδT: CD4+
55: Protected-IMRAS-045 D3 Imm3	CD14-CD19-/L/CD3 T/GDT/VD2+, CD8–	0.603862660944206	NK	D3 Imm3	S045	Protected	D059	IMRAS-033-054	γδT	γδT: VD2+CD8–
55: Protected-IMRAS-045 D3 Imm3	CD14-CD19-/L/CD3 T/GDT/VD2+, CD8–	0.603862660944206	NK	D3 Imm3	S045	Protected	D059	IMRAS-033-054	Vδ2 γδT	Vδ2 γδT: CD8–
55: Protected-IMRAS-045 D3 Imm3	CD14-CD19-/L/CD3 T/GDT/VD2+, CD8+	0.055793991416309016	NK	D3 Imm3	S045	Protected	D059	IMRAS-033-054	γδT	γδT: VD2+CD8+
55: Protected-IMRAS-045 D3 Imm3	CD14-CD19-/L/CD3 T/GDT/VD2+, CD8+	0.055793991416309016	NK	D3 Imm3	S045	Protected	D059	IMRAS-033-054	Vδ2 γδT	Vδ2 γδT: CD8+
55: Protected-IMRAS-045 D3 Imm3	CD14-CD19-/L/CD3 T/GDT/VD2+, CD27–	0.37703862660944204	NK	D3 Imm3	S045	Protected	D059	IMRAS-033-054	γδT	γδT: VD2+CD27–
55: Protected-IMRAS-045 D3 Imm3	CD14-CD19-/L/CD3 T/GDT/VD2+, CD27–	0.37703862660944204	NK	D3 Imm3	S045	Protected	D059	IMRAS-033-054	Vδ2 γδT	Vδ2 γδT: CD27–
55: Protected-IMRAS-045 D3 Imm3	CD14-CD19-/L/CD3 T/GDT/VD2+, CD27+	0.27253218884120173	NK	D3 Imm3	S045	Protected	D059	IMRAS-033-054	γδT	γδT: VD2+CD27+
55: Protected-IMRAS-045 D3 Imm3	CD14-CD19-/L/CD3 T/GDT/VD2+, CD27+	0.27253218884120173	NK	D3 Imm3	S045	Protected	D059	IMRAS-033-054	Vδ2 γδT	Vδ2 γδT: CD27+
55: Protected-IMRAS-045 D3 Imm3	CD14-CD19-/L/CD3 T/GDT/VD2+, CD27+/NKG2A+	0.18605150214592275	NK	D3 Imm3	S045	Protected	D059	IMRAS-033-054	γδT	γδT: VD2+CD27+NKG2A+
55: Protected-IMRAS-045 D3 Imm3	CD14-CD19-/L/CD3 T/GDT/VD2+, CD27+/NKG2A+	0.18605150214592275	NK	D3 Imm3	S045	Protected	D059	IMRAS-033-054	Vδ2 γδT	Vδ2 γδT: CD27+NKG2A+
55: Protected-IMRAS-045 D3 Imm3	CD14-CD19-/L/CD3 T/GDT/VD2+, CD27+/NKG2A-	0.08648068669527897	NK	D3 Imm3	S045	Protected	D059	IMRAS-033-054	γδT	γδT: VD2+CD27+NKG2A-
55: Protected-IMRAS-045 D3 Imm3	CD14-CD19-/L/CD3 T/GDT/VD2+, CD27+/NKG2A-	0.08648068669527897	NK	D3 Imm3	S045	Protected	D059	IMRAS-033-054	Vδ2 γδT	Vδ2 γδT: CD27+NKG2A-
55: Protected-IMRAS-045 D3 Imm3	CD14-CD19-/L/CD3 T/GDT/VD2+, CD161–	0.5143776824034335	NK	D3 Imm3	S045	Protected	D059	IMRAS-033-054	γδT	γδT: VD2+CD161–
55: Protected-IMRAS-045 D3 Imm3	CD14-CD19-/L/CD3 T/GDT/VD2+, CD161–	0.5143776824034335	NK	D3 Imm3	S045	Protected	D059	IMRAS-033-054	Vδ2 γδT	Vδ2 γδT: CD161–
55: Protected-IMRAS-045 D3 Imm3	CD14-CD19-/L/CD3 T/GDT/VD2+, CD161–/NKG2A+	0.353862660944206	NK	D3 Imm3	S045	Protected	D059	IMRAS-033-054	γδT	γδT: VD2+CD161–NKG2A+
55: Protected-IMRAS-045 D3 Imm3	CD14-CD19-/L/CD3 T/GDT/VD2+, CD161–/NKG2A+	0.353862660944206	NK	D3 Imm3	S045	Protected	D059	IMRAS-033-054	Vδ2 γδT	Vδ2 γδT: CD161–NKG2A+
55: Protected-IMRAS-045 D3 Imm3	CD14-CD19-/L/CD3 T/GDT/VD2+, CD161–/NKG2A-	0.16051502145922747	NK	D3 Imm3	S045	Protected	D059	IMRAS-033-054	γδT	γδT: VD2+CD161–NKG2A-
55: Protected-IMRAS-045 D3 Imm3	CD14-CD19-/L/CD3 T/GDT/VD2+, CD161–/NKG2A-	0.16051502145922747	NK	D3 Imm3	S045	Protected	D059	IMRAS-033-054	Vδ2 γδT	Vδ2 γδT: CD161–NKG2A-
55: Protected-IMRAS-045 D3 Imm3	CD14-CD19-/L/CD3 T/GDT/VD2+, CD161+	0.1334763948497854	NK	D3 Imm3	S045	Protected	D059	IMRAS-033-054	γδT	γδT: VD2+CD161+
55: Protected-IMRAS-045 D3 Imm3	CD14-CD19-/L/CD3 T/GDT/VD2+, CD161+	0.1334763948497854	NK	D3 Imm3	S045	Protected	D059	IMRAS-033-054	Vδ2 γδT	Vδ2 γδT: CD161+
55: Protected-IMRAS-045 D3 Imm3	CD14-CD19-/L/CD3 T/GDT/VD2+, CD161+/NKG2A+	0.07896995708154507	NK	D3 Imm3	S045	Protected	D059	IMRAS-033-054	γδT	γδT: VD2+CD161+NKG2A+
55: Protected-IMRAS-045 D3 Imm3	CD14-CD19-/L/CD3 T/GDT/VD2+, CD161+/NKG2A+	0.07896995708154507	NK	D3 Imm3	S045	Protected	D059	IMRAS-033-054	Vδ2 γδT	Vδ2 γδT: CD161+NKG2A+
55: Protected-IMRAS-045 D3 Imm3	CD14-CD19-/L/CD3 T/GDT/VD2+, CD161+/NKG2A-	0.054506437768240344	NK	D3 Imm3	S045	Protected	D059	IMRAS-033-054	γδT	γδT: VD2+CD161+NKG2A-
55: Protected-IMRAS-045 D3 Imm3	CD14-CD19-/L/CD3 T/GDT/VD2+, CD161+/NKG2A-	0.054506437768240344	NK	D3 Imm3	S045	Protected	D059	IMRAS-033-054	Vδ2 γδT	Vδ2 γδT: CD161+NKG2A-
55: Protected-IMRAS-045 D3 Imm3	CD14-CD19-/L/CD3 T/GDT/VD2+, NKG2A–	0.2126609442060086	NK	D3 Imm3	S045	Protected	D059	IMRAS-033-054	γδT	γδT: VD2+NKG2A–
55: Protected-IMRAS-045 D3 Imm3	CD14-CD19-/L/CD3 T/GDT/VD2+, NKG2A–	0.2126609442060086	NK	D3 Imm3	S045	Protected	D059	IMRAS-033-054	Vδ2 γδT	Vδ2 γδT: NKG2A–
55: Protected-IMRAS-045 D3 Imm3	CD14-CD19-/L/CD3 T/GDT/VD2+, NKG2A+	0.4362660944206009	NK	D3 Imm3	S045	Protected	D059	IMRAS-033-054	γδT	γδT: VD2+NKG2A+
55: Protected-IMRAS-045 D3 Imm3	CD14-CD19-/L/CD3 T/GDT/VD2+, NKG2A+	0.4362660944206009	NK	D3 Imm3	S045	Protected	D059	IMRAS-033-054	Vδ2 γδT	Vδ2 γδT: NKG2A+
55: Protected-IMRAS-045 D3 Imm3	CD14-CD19-/L/CD3 T/GDT/VD2+, CD127–	0.3708154506437768	NK	D3 Imm3	S045	Protected	D059	IMRAS-033-054	γδT	γδT: VD2+CD127–
55: Protected-IMRAS-045 D3 Imm3	CD14-CD19-/L/CD3 T/GDT/VD2+, CD127–	0.3708154506437768	NK	D3 Imm3	S045	Protected	D059	IMRAS-033-054	Vδ2 γδT	Vδ2 γδT: CD127–
55: Protected-IMRAS-045 D3 Imm3	CD14-CD19-/L/CD3 T/GDT/VD2+, CD127+	0.27854077253218884	NK	D3 Imm3	S045	Protected	D059	IMRAS-033-054	γδT	γδT: VD2+CD127+
55: Protected-IMRAS-045 D3 Imm3	CD14-CD19-/L/CD3 T/GDT/VD2+, CD127+	0.27854077253218884	NK	D3 Imm3	S045	Protected	D059	IMRAS-033-054	Vδ2 γδT	Vδ2 γδT: CD127+
55: Protected-IMRAS-045 D3 Imm3	CD14-CD19-/L/CD3 T/Vd2 GDT	0.6306866952789699	NK	D3 Imm3	S045	Protected	D059	IMRAS-033-054	γδT	γδT: Total
55: Protected-IMRAS-045 D3 Imm3	CD14-CD19-/L/CD3 T/Vd2 GDT	0.6306866952789699	NK	D3 Imm3	S045	Protected	D059	IMRAS-033-054	Vδ2 γδT	Vδ2 γδT: Total
55: Protected-IMRAS-045 D3 Imm3	CD14-CD19-/L/CD3+CD56+	6.460300429184549	NK	D3 Imm3	S045	Protected	D059	IMRAS-033-054	NKT	NKT: Total
55: Protected-IMRAS-045 D3 Imm3	CD14-CD19-/L/CD3+CD56+/CD4–, CD16–	0.4090128755364807	NK	D3 Imm3	S045	Protected	D059	IMRAS-033-054	NKT	NKT: CD4–CD16–
55: Protected-IMRAS-045 D3 Imm3	CD14-CD19-/L/CD3+CD56+/CD4–, CD16–/CD38 +	0.04978540772532189	NK	D3 Imm3	S045	Protected	D059	IMRAS-033-054	NKT	NKT: CD4–CD16–CD38+
55: Protected-IMRAS-045 D3 Imm3	CD14-CD19-/L/CD3+CD56+/CD4–, CD16–/cKit+	0.0023605150214592273	NK	D3 Imm3	S045	Protected	D059	IMRAS-033-054	NKT	NKT: CD4–CD16–cKit+
55: Protected-IMRAS-045 D3 Imm3	CD14-CD19-/L/CD3+CD56+/CD4–, CD16+	0.5139484978540773	NK	D3 Imm3	S045	Protected	D059	IMRAS-033-054	NKT	NKT: CD4–CD16+
55: Protected-IMRAS-045 D3 Imm3	CD14-CD19-/L/CD3+CD56+/CD4–, CD16+/CD38 +	0.15665236051502146	NK	D3 Imm3	S045	Protected	D059	IMRAS-033-054	NKT	NKT: CD4–CD16+CD38+
55: Protected-IMRAS-045 D3 Imm3	CD14-CD19-/L/CD3+CD56+/CD4–, CD16+/cKit+	0.008369098712446352	NK	D3 Imm3	S045	Protected	D059	IMRAS-033-054	NKT	NKT: CD4–CD16+cKit+
55: Protected-IMRAS-045 D3 Imm3	CD14-CD19-/L/CD3+CD56+/CD4+, CD16–	5.330901287553648	NK	D3 Imm3	S045	Protected	D059	IMRAS-033-054	NKT	NKT: CD4+CD16–
55: Protected-IMRAS-045 D3 Imm3	CD14-CD19-/L/CD3+CD56+/CD4+, CD16–/CD38 +	1.6324034334763948	NK	D3 Imm3	S045	Protected	D059	IMRAS-033-054	NKT	NKT: CD4+CD16–CD38+
55: Protected-IMRAS-045 D3 Imm3	CD14-CD19-/L/CD3+CD56+/CD4+, CD16–/cKit+	0.03755364806866953	NK	D3 Imm3	S045	Protected	D059	IMRAS-033-054	NKT	NKT: CD4+CD16–cKit+
55: Protected-IMRAS-045 D3 Imm3	CD14-CD19-/L/CD3+CD56+/CD4+, CD16+	0.20643776824034335	NK	D3 Imm3	S045	Protected	D059	IMRAS-033-054	NKT	NKT: CD4+CD16+
55: Protected-IMRAS-045 D3 Imm3	CD14-CD19-/L/CD3+CD56+/CD4+, CD16+/CD38 +	0.13905579399141632	NK	D3 Imm3	S045	Protected	D059	IMRAS-033-054	NKT	NKT: CD4+CD16+CD38+
55: Protected-IMRAS-045 D3 Imm3	CD14-CD19-/L/CD3+CD56+/CD4+, CD16+/cKit+	0.01072961373390558	NK	D3 Imm3	S045	Protected	D059	IMRAS-033-054	NKT	NKT: CD4+CD16+cKit+
55: Protected-IMRAS-045 D3 Imm3	CD14-CD19-/L/CD3+CD56+/CD8–, CD16–	4.412017167381975	NK	D3 Imm3	S045	Protected	D059	IMRAS-033-054	NKT	NKT: CD8–CD16–
55: Protected-IMRAS-045 D3 Imm3	CD14-CD19-/L/CD3+CD56+/CD8–, CD16–/CD38 +	1.2066523605150214	NK	D3 Imm3	S045	Protected	D059	IMRAS-033-054	NKT	NKT: CD8–CD16–CD38+
55: Protected-IMRAS-045 D3 Imm3	CD14-CD19-/L/CD3+CD56+/CD8–, CD16–/cKit+	0.026609442060085836	NK	D3 Imm3	S045	Protected	D059	IMRAS-033-054	NKT	NKT: CD8–CD16–cKit+
55: Protected-IMRAS-045 D3 Imm3	CD14-CD19-/L/CD3+CD56+/CD8–, CD16+	0.5416309012875536	NK	D3 Imm3	S045	Protected	D059	IMRAS-033-054	NKT	NKT: CD8–CD16+
55: Protected-IMRAS-045 D3 Imm3	CD14-CD19-/L/CD3+CD56+/CD8–, CD16+/CD38 +	0.15965665236051502	NK	D3 Imm3	S045	Protected	D059	IMRAS-033-054	NKT	NKT: CD8–CD16+CD38+
55: Protected-IMRAS-045 D3 Imm3	CD14-CD19-/L/CD3+CD56+/CD8–, CD16+/cKit+	0.012875536480686695	NK	D3 Imm3	S045	Protected	D059	IMRAS-033-054	NKT	NKT: CD8–CD16+cKit+
55: Protected-IMRAS-045 D3 Imm3	CD14-CD19-/L/CD3+CD56+/CD8+, CD16–	1.0255364806866953	NK	D3 Imm3	S045	Protected	D059	IMRAS-033-054	NKT	NKT: CD8+CD16–
55: Protected-IMRAS-045 D3 Imm3	CD14-CD19-/L/CD3+CD56+/CD8+, CD16–/CD38 +	0.40321888412017165	NK	D3 Imm3	S045	Protected	D059	IMRAS-033-054	NKT	NKT: CD8+CD16–CD38+
55: Protected-IMRAS-045 D3 Imm3	CD14-CD19-/L/CD3+CD56+/CD8+, CD16–/cKit+	0.0075107296137339056	NK	D3 Imm3	S045	Protected	D059	IMRAS-033-054	NKT	NKT: CD8+CD16–cKit+
55: Protected-IMRAS-045 D3 Imm3	CD14-CD19-/L/CD3+CD56+/CD8+, CD16+	0.48111587982832615	NK	D3 Imm3	S045	Protected	D059	IMRAS-033-054	NKT	NKT: CD8+CD16+
55: Protected-IMRAS-045 D3 Imm3	CD14-CD19-/L/CD3+CD56+/CD8+, CD16+/CD38 +	0.20836909871244635	NK	D3 Imm3	S045	Protected	D059	IMRAS-033-054	NKT	NKT: CD8+CD16+CD38+
55: Protected-IMRAS-045 D3 Imm3	CD14-CD19-/L/CD3+CD56+/CD8+, CD16+/cKit+	0.01201716738197425	NK	D3 Imm3	S045	Protected	D059	IMRAS-033-054	NKT	NKT: CD8+CD16+cKit+
55: Protected-IMRAS-045 D3 Imm3	CD14-CD19-/L/CD3+CD56+/CD16-	5.097639484978541	NK	D3 Imm3	S045	Protected	D059	IMRAS-033-054	NKT	NKT: CD16-
55: Protected-IMRAS-045 D3 Imm3	CD14-CD19-/L/CD3+CD56+/CD16-/CD38 +	1.4969957081545064	NK	D3 Imm3	S045	Protected	D059	IMRAS-033-054	NKT	NKT: CD16-CD38+
55: Protected-IMRAS-045 D3 Imm3	CD14-CD19-/L/CD3+CD56+/CD16-/cKit+	0.021673819742489272	NK	D3 Imm3	S045	Protected	D059	IMRAS-033-054	NKT	NKT: CD16-cKit+
55: Protected-IMRAS-045 D3 Imm3	CD14-CD19-/L/CD3+CD56+/CD16hi	0.12682403433476394	NK	D3 Imm3	S045	Protected	D059	IMRAS-033-054	NKT	NKT: CD16hi
55: Protected-IMRAS-045 D3 Imm3	CD14-CD19-/L/CD3+CD56+/CD16hi/CD57+	0.016952789699570814	NK	D3 Imm3	S045	Protected	D059	IMRAS-033-054	NKT	NKT: CD16hiCD57+
55: Protected-IMRAS-045 D3 Imm3	CD14-CD19-/L/CD3+CD56+/CD16int	1.2105150214592275	NK	D3 Imm3	S045	Protected	D059	IMRAS-033-054	NKT	NKT: CD16int
55: Protected-IMRAS-045 D3 Imm3	CD14-CD19-/L/CD3+CD56+/CD16int/CD57+	0.07210300429184549	NK	D3 Imm3	S045	Protected	D059	IMRAS-033-054	NKT	NKT: CD16intCD57+
55: Protected-IMRAS-045 D3 Imm3	CD14-CD19-/L/CD3+CD56+/CD57+	0.16952789699570817	NK	D3 Imm3	S045	Protected	D059	IMRAS-033-054	NKT	NKT: CD57+
55: Protected-IMRAS-045 D3 Imm3	CD14-CD19-/L/CD3+CD56+/CD57+/CD8–, CD27–	0.08390557939914163	NK	D3 Imm3	S045	Protected	D059	IMRAS-033-054	NKT	NKT: CD57+CD8–CD27–
55: Protected-IMRAS-045 D3 Imm3	CD14-CD19-/L/CD3+CD56+/CD57+/CD8–, CD27+	0.017167381974248927	NK	D3 Imm3	S045	Protected	D059	IMRAS-033-054	NKT	NKT: CD57+CD8–CD27+
55: Protected-IMRAS-045 D3 Imm3	CD14-CD19-/L/CD3+CD56+/CD57+/CD8+, CD27–	0.05879828326180257	NK	D3 Imm3	S045	Protected	D059	IMRAS-033-054	NKT	NKT: CD57+CD8+CD27–
55: Protected-IMRAS-045 D3 Imm3	CD14-CD19-/L/CD3+CD56+/CD57+/CD8+, CD27+	0.009656652360515022	NK	D3 Imm3	S045	Protected	D059	IMRAS-033-054	NKT	NKT: CD57+CD8+CD27+
55: Protected-IMRAS-045 D3 Imm3	CD14-CD19-/L/CD3+CD56+/CD127–, CD8–	0.5427038626609442	NK	D3 Imm3	S045	Protected	D059	IMRAS-033-054	NKT	NKT: CD127–CD8–
55: Protected-IMRAS-045 D3 Imm3	CD14-CD19-/L/CD3+CD56+/CD127–, CD8+	0.19935622317596566	NK	D3 Imm3	S045	Protected	D059	IMRAS-033-054	NKT	NKT: CD127–CD8+
55: Protected-IMRAS-045 D3 Imm3	CD14-CD19-/L/CD3+CD56+/CD127+	5.856437768240343	NK	D3 Imm3	S045	Protected	D059	IMRAS-033-054	NKT	NKT: CD127+
55: Protected-IMRAS-045 D3 Imm3	CD14-CD19-/L/CD3+CD56+/CD127+, CD8–	4.595708154506438	NK	D3 Imm3	S045	Protected	D059	IMRAS-033-054	NKT	NKT: CD127+CD8–
55: Protected-IMRAS-045 D3 Imm3	CD14-CD19-/L/CD3+CD56+/CD127+, CD8–/VD2+	0.021244635193133046	NK	D3 Imm3	S045	Protected	D059	IMRAS-033-054	NKT	NKT: CD127+CD8–VD2+
55: Protected-IMRAS-045 D3 Imm3	CD14-CD19-/L/CD3+CD56+/CD127+, CD8–/VD2-	4.574463519313305	NK	D3 Imm3	S045	Protected	D059	IMRAS-033-054	NKT	NKT: CD127+CD8–VD2-
55: Protected-IMRAS-045 D3 Imm3	CD14-CD19-/L/CD3+CD56+/CD127+, CD8+	1.1225321888412017	NK	D3 Imm3	S045	Protected	D059	IMRAS-033-054	NKT	NKT: CD127+CD8+
55: Protected-IMRAS-045 D3 Imm3	CD14-CD19-/L/CD3+CD56+/CD127+, CD8+/VD2+	0.0023605150214592273	NK	D3 Imm3	S045	Protected	D059	IMRAS-033-054	NKT	NKT: CD127+CD8+VD2+
55: Protected-IMRAS-045 D3 Imm3	CD14-CD19-/L/CD3+CD56+/CD127+, CD8+/VD2-	1.1201716738197425	NK	D3 Imm3	S045	Protected	D059	IMRAS-033-054	NKT	NKT: CD127+CD8+VD2-
55: Protected-IMRAS-045 D3 Imm3	CD14-CD19-/L/CD3+CD56+/CD161–, TCR va72–	5.28519313304721	NK	D3 Imm3	S045	Protected	D059	IMRAS-033-054	NKT	NKT: CD161–TCRva72–
55: Protected-IMRAS-045 D3 Imm3	CD14-CD19-/L/CD3+CD56+/CD161–, TCR va72+	0.5105150214592274	NK	D3 Imm3	S045	Protected	D059	IMRAS-033-054	NKT	NKT: CD161–TCRva72+
55: Protected-IMRAS-045 D3 Imm3	CD14-CD19-/L/CD3+CD56+/CD161+, TCR va72–	0.5343347639484979	NK	D3 Imm3	S045	Protected	D059	IMRAS-033-054	NKT	NKT: CD161+TCRva72–
55: Protected-IMRAS-045 D3 Imm3	CD14-CD19-/L/CD3+CD56+/CD161+, TCR va72+	0.13025751072961372	NK	D3 Imm3	S045	Protected	D059	IMRAS-033-054	NKT	NKT: CD161+TCRva72+
55: Protected-IMRAS-045 D3 Imm3	CD14-CD19-/L/CD3+CD56+/Ki67+	0.06759656652360516	NK	D3 Imm3	S045	Protected	D059	IMRAS-033-054	NKT	NKT: Ki67+
55: Protected-IMRAS-045 D3 Imm3	CD14-CD19-/L/CD3+CD56+/NKG2A–, FCeRI–	6.10343347639485	NK	D3 Imm3	S045	Protected	D059	IMRAS-033-054	NKT	NKT: NKG2A–FCeRI–
55: Protected-IMRAS-045 D3 Imm3	CD14-CD19-/L/CD3+CD56+/NKG2A–, FCeRI–/CD161–, CD4–	0.5710300429184549	NK	D3 Imm3	S045	Protected	D059	IMRAS-033-054	NKT	NKT: NKG2A–FCeRI–CD161–CD4–
55: Protected-IMRAS-045 D3 Imm3	CD14-CD19-/L/CD3+CD56+/NKG2A–, FCeRI–/CD161–, CD4–/CD38 +	0.12060085836909872	NK	D3 Imm3	S045	Protected	D059	IMRAS-033-054	NKT	NKT: NKG2A–FCeRI–CD161–CD4–CD38+
55: Protected-IMRAS-045 D3 Imm3	CD14-CD19-/L/CD3+CD56+/NKG2A–, FCeRI–/CD161–, CD4–/cKit+	0.003218884120171674	NK	D3 Imm3	S045	Protected	D059	IMRAS-033-054	NKT	NKT: NKG2A–FCeRI–CD161–CD4–cKit+
55: Protected-IMRAS-045 D3 Imm3	CD14-CD19-/L/CD3+CD56+/NKG2A–, FCeRI–/CD161–, CD4+	5.189914163090129	NK	D3 Imm3	S045	Protected	D059	IMRAS-033-054	NKT	NKT: NKG2A–FCeRI–CD161–CD4+
55: Protected-IMRAS-045 D3 Imm3	CD14-CD19-/L/CD3+CD56+/NKG2A–, FCeRI–/CD161–, CD4+/CD38 +	1.628969957081545	NK	D3 Imm3	S045	Protected	D059	IMRAS-033-054	NKT	NKT: NKG2A–FCeRI–CD161–CD4+CD38+
55: Protected-IMRAS-045 D3 Imm3	CD14-CD19-/L/CD3+CD56+/NKG2A–, FCeRI–/CD161–, CD4+/cKit+	0.025107296137339054	NK	D3 Imm3	S045	Protected	D059	IMRAS-033-054	NKT	NKT: NKG2A–FCeRI–CD161–CD4+cKit+
55: Protected-IMRAS-045 D3 Imm3	CD14-CD19-/L/CD3+CD56+/NKG2A–, FCeRI–/CD161–, CD8–	4.393347639484978	NK	D3 Imm3	S045	Protected	D059	IMRAS-033-054	NKT	NKT: NKG2A–FCeRI–CD161–CD8–
55: Protected-IMRAS-045 D3 Imm3	CD14-CD19-/L/CD3+CD56+/NKG2A–, FCeRI–/CD161–, CD8–/CD38 +	1.1748927038626609	NK	D3 Imm3	S045	Protected	D059	IMRAS-033-054	NKT	NKT: NKG2A–FCeRI–CD161–CD8–CD38+
55: Protected-IMRAS-045 D3 Imm3	CD14-CD19-/L/CD3+CD56+/NKG2A–, FCeRI–/CD161–, CD8–/cKit+	0.02145922746781116	NK	D3 Imm3	S045	Protected	D059	IMRAS-033-054	NKT	NKT: NKG2A–FCeRI–CD161–CD8–cKit+
55: Protected-IMRAS-045 D3 Imm3	CD14-CD19-/L/CD3+CD56+/NKG2A–, FCeRI–/CD161–, CD8+	1.432618025751073	NK	D3 Imm3	S045	Protected	D059	IMRAS-033-054	NKT	NKT: NKG2A–FCeRI–CD161–CD8+
55: Protected-IMRAS-045 D3 Imm3	CD14-CD19-/L/CD3+CD56+/NKG2A–, FCeRI–/CD161–, CD8+/CD38 +	0.5871244635193134	NK	D3 Imm3	S045	Protected	D059	IMRAS-033-054	NKT	NKT: NKG2A–FCeRI–CD161–CD8+CD38+
55: Protected-IMRAS-045 D3 Imm3	CD14-CD19-/L/CD3+CD56+/NKG2A–, FCeRI–/CD161–, CD8+/cKit+	0.009656652360515022	NK	D3 Imm3	S045	Protected	D059	IMRAS-033-054	NKT	NKT: NKG2A–FCeRI–CD161–CD8+cKit+
55: Protected-IMRAS-045 D3 Imm3	CD14-CD19-/L/CD3+CD56+/NKG2A–, FCeRI–/CD161–, CD27-	0.9412017167381974	NK	D3 Imm3	S045	Protected	D059	IMRAS-033-054	NKT	NKT: NKG2A–FCeRI–CD161–CD27-
55: Protected-IMRAS-045 D3 Imm3	CD14-CD19-/L/CD3+CD56+/NKG2A–, FCeRI–/CD161–, CD27-/CD38 +	0.0628755364806867	NK	D3 Imm3	S045	Protected	D059	IMRAS-033-054	NKT	NKT: NKG2A–FCeRI–CD161–CD27-CD38+
55: Protected-IMRAS-045 D3 Imm3	CD14-CD19-/L/CD3+CD56+/NKG2A–, FCeRI–/CD161–, CD27-/cKit+	0.0038626609442060085	NK	D3 Imm3	S045	Protected	D059	IMRAS-033-054	NKT	NKT: NKG2A–FCeRI–CD161–CD27-cKit+
55: Protected-IMRAS-045 D3 Imm3	CD14-CD19-/L/CD3+CD56+/NKG2A–, FCeRI–/CD161–, CD27+	4.801931330472103	NK	D3 Imm3	S045	Protected	D059	IMRAS-033-054	NKT	NKT: NKG2A–FCeRI–CD161–CD27+
55: Protected-IMRAS-045 D3 Imm3	CD14-CD19-/L/CD3+CD56+/NKG2A–, FCeRI–/CD161–, CD27+/CD38 +	1.6815450643776824	NK	D3 Imm3	S045	Protected	D059	IMRAS-033-054	NKT	NKT: NKG2A–FCeRI–CD161–CD27+CD38+
55: Protected-IMRAS-045 D3 Imm3	CD14-CD19-/L/CD3+CD56+/NKG2A–, FCeRI–/CD161–, CD27+/cKit+	0.024463519313304722	NK	D3 Imm3	S045	Protected	D059	IMRAS-033-054	NKT	NKT: NKG2A–FCeRI–CD161–CD27+cKit+
55: Protected-IMRAS-045 D3 Imm3	CD14-CD19-/L/CD3+CD56+/NKG2A–, FCeRI–/CD161+, CD4–	0.12725321888412017	NK	D3 Imm3	S045	Protected	D059	IMRAS-033-054	NKT	NKT: NKG2A–FCeRI–CD161+CD4–
55: Protected-IMRAS-045 D3 Imm3	CD14-CD19-/L/CD3+CD56+/NKG2A–, FCeRI–/CD161+, CD4–/CD38 +	0.006008583690987125	NK	D3 Imm3	S045	Protected	D059	IMRAS-033-054	NKT	NKT: NKG2A–FCeRI–CD161+CD4–CD38+
55: Protected-IMRAS-045 D3 Imm3	CD14-CD19-/L/CD3+CD56+/NKG2A–, FCeRI–/CD161+, CD4–/cKit+	0.0019313304721030042	NK	D3 Imm3	S045	Protected	D059	IMRAS-033-054	NKT	NKT: NKG2A–FCeRI–CD161+CD4–cKit+
55: Protected-IMRAS-045 D3 Imm3	CD14-CD19-/L/CD3+CD56+/NKG2A–, FCeRI–/CD161+, CD4+	0.21523605150214592	NK	D3 Imm3	S045	Protected	D059	IMRAS-033-054	NKT	NKT: NKG2A–FCeRI–CD161+CD4+
55: Protected-IMRAS-045 D3 Imm3	CD14-CD19-/L/CD3+CD56+/NKG2A–, FCeRI–/CD161+, CD4+/CD38 +	0.05021459227467811	NK	D3 Imm3	S045	Protected	D059	IMRAS-033-054	NKT	NKT: NKG2A–FCeRI–CD161+CD4+CD38+
55: Protected-IMRAS-045 D3 Imm3	CD14-CD19-/L/CD3+CD56+/NKG2A–, FCeRI–/CD161+, CD4+/cKit+	0.012875536480686695	NK	D3 Imm3	S045	Protected	D059	IMRAS-033-054	NKT	NKT: NKG2A–FCeRI–CD161+CD4+cKit+
55: Protected-IMRAS-045 D3 Imm3	CD14-CD19-/L/CD3+CD56+/NKG2A–, FCeRI–/CD161+, CD8-	0.2259656652360515	NK	D3 Imm3	S045	Protected	D059	IMRAS-033-054	NKT	NKT: NKG2A–FCeRI–CD161+CD8-
55: Protected-IMRAS-045 D3 Imm3	CD14-CD19-/L/CD3+CD56+/NKG2A–, FCeRI–/CD161+, CD8-/CD38 +	0.032832618025751076	NK	D3 Imm3	S045	Protected	D059	IMRAS-033-054	NKT	NKT: NKG2A–FCeRI–CD161+CD8-CD38+
55: Protected-IMRAS-045 D3 Imm3	CD14-CD19-/L/CD3+CD56+/NKG2A–, FCeRI–/CD161+, CD8-/cKit+	0.008369098712446352	NK	D3 Imm3	S045	Protected	D059	IMRAS-033-054	NKT	NKT: NKG2A–FCeRI–CD161+CD8-cKit+
55: Protected-IMRAS-045 D3 Imm3	CD14-CD19-/L/CD3+CD56+/NKG2A–, FCeRI–/CD161+, CD8+	0.05150214592274678	NK	D3 Imm3	S045	Protected	D059	IMRAS-033-054	NKT	NKT: NKG2A–FCeRI–CD161+CD8+
55: Protected-IMRAS-045 D3 Imm3	CD14-CD19-/L/CD3+CD56+/NKG2A–, FCeRI–/CD161+, CD8+/CD38 +	0.01094420600858369	NK	D3 Imm3	S045	Protected	D059	IMRAS-033-054	NKT	NKT: NKG2A–FCeRI–CD161+CD8+CD38+
55: Protected-IMRAS-045 D3 Imm3	CD14-CD19-/L/CD3+CD56+/NKG2A–, FCeRI–/CD161+, CD8+/cKit+	0.003648068669527897	NK	D3 Imm3	S045	Protected	D059	IMRAS-033-054	NKT	NKT: NKG2A–FCeRI–CD161+CD8+cKit+
55: Protected-IMRAS-045 D3 Imm3	CD14-CD19-/L/CD3+CD56+/NKG2A–, FCeRI–/CD161+, CD27–	0.061373390557939916	NK	D3 Imm3	S045	Protected	D059	IMRAS-033-054	NKT	NKT: NKG2A–FCeRI–CD161+CD27–
55: Protected-IMRAS-045 D3 Imm3	CD14-CD19-/L/CD3+CD56+/NKG2A–, FCeRI–/CD161+, CD27–/CD38 +	0.00944206008583691	NK	D3 Imm3	S045	Protected	D059	IMRAS-033-054	NKT	NKT: NKG2A–FCeRI–CD161+CD27–CD38+
55: Protected-IMRAS-045 D3 Imm3	CD14-CD19-/L/CD3+CD56+/NKG2A–, FCeRI–/CD161+, CD27–/cKit+	0.0019313304721030042	NK	D3 Imm3	S045	Protected	D059	IMRAS-033-054	NKT	NKT: NKG2A–FCeRI–CD161+CD27–cKit+
55: Protected-IMRAS-045 D3 Imm3	CD14-CD19-/L/CD3+CD56+/NKG2A–, FCeRI–/CD161+, CD27+	0.29892703862660946	NK	D3 Imm3	S045	Protected	D059	IMRAS-033-054	NKT	NKT: NKG2A–FCeRI–CD161+CD27+
55: Protected-IMRAS-045 D3 Imm3	CD14-CD19-/L/CD3+CD56+/NKG2A–, FCeRI–/CD161+, CD27+/CD38 +	0.05193133047210301	NK	D3 Imm3	S045	Protected	D059	IMRAS-033-054	NKT	NKT: NKG2A–FCeRI–CD161+CD27+CD38+
55: Protected-IMRAS-045 D3 Imm3	CD14-CD19-/L/CD3+CD56+/NKG2A–, FCeRI–/CD161+, CD27+/cKit+	0.012875536480686695	NK	D3 Imm3	S045	Protected	D059	IMRAS-033-054	NKT	NKT: NKG2A–FCeRI–CD161+CD27+cKit+
55: Protected-IMRAS-045 D3 Imm3	CD14-CD19-/L/CD3+CD56+/NKG2A–, FCeRI+	0.13068669527896995	NK	D3 Imm3	S045	Protected	D059	IMRAS-033-054	NKT	NKT: NKG2A–FCeRI+
55: Protected-IMRAS-045 D3 Imm3	CD14-CD19-/L/CD3+CD56+/NKG2A+, FCeRI–	0.1703862660944206	NK	D3 Imm3	S045	Protected	D059	IMRAS-033-054	NKT	NKT: NKG2A+FCeRI–
55: Protected-IMRAS-045 D3 Imm3	CD14-CD19-/L/CD3+CD56+/NKG2A+, FCeRI+	0.055793991416309016	NK	D3 Imm3	S045	Protected	D059	IMRAS-033-054	NKT	NKT: NKG2A+FCeRI+
55: Protected-IMRAS-045 D3 Imm3	CD14-CD19-/L/CD3+CD56+/NKp30+	0.07167381974248926	NK	D3 Imm3	S045	Protected	D059	IMRAS-033-054	NKT	NKT: NKp30+
55: Protected-IMRAS-045 D3 Imm3	CD14-CD19-/L/CD3+CD56+/NKp30+/CD27+	0.05386266094420601	NK	D3 Imm3	S045	Protected	D059	IMRAS-033-054	NKT	NKT: NKp30+CD27+
55: Protected-IMRAS-045 D3 Imm3	CD14-CD19-/L/CD3+CD56+/NKp30+/CD27-	0.017811158798283263	NK	D3 Imm3	S045	Protected	D059	IMRAS-033-054	NKT	NKT: NKp30+CD27-
55: Protected-IMRAS-045 D3 Imm3	CD14-CD19-/L/CD3+CD56+/NKp30+/CD127+	0.011373390557939914	NK	D3 Imm3	S045	Protected	D059	IMRAS-033-054	NKT	NKT: NKp30+CD127+
55: Protected-IMRAS-045 D3 Imm3	CD14-CD19-/L/CD3+CD56+/TCRgd+	3.2585836909871246	NK	D3 Imm3	S045	Protected	D059	IMRAS-033-054	NKT	NKT: TCRgd+
55: Protected-IMRAS-045 D3 Imm3	CD14-CD19-/L/CD3+CD56+/TCRgd+/CD8+	0.05257510729613734	NK	D3 Imm3	S045	Protected	D059	IMRAS-033-054	NKT	NKT: TCRgd+CD8+
55: Protected-IMRAS-045 D3 Imm3	CD14-CD19-/L/CD3+CD56+/TCRgd+/NKG2A+	0.07618025751072961	NK	D3 Imm3	S045	Protected	D059	IMRAS-033-054	NKT	NKT: TCRgd+NKG2A+
55: Protected-IMRAS-045 D3 Imm3	CD14-CD19-/L/CD3+CD56+/TCRgd+/NKG2A-	3.1824034334763946	NK	D3 Imm3	S045	Protected	D059	IMRAS-033-054	NKT	NKT: TCRgd+NKG2A-
55: Protected-IMRAS-045 D3 Imm3	CD14-CD19-/L/CD3+CD56+/VD2–, CD8–	4.268025751072962	NK	D3 Imm3	S045	Protected	D059	IMRAS-033-054	NKT	NKT: VD2–CD8–
55: Protected-IMRAS-045 D3 Imm3	CD14-CD19-/L/CD3+CD56+/VD2–, CD8+	2.1472103004291845	NK	D3 Imm3	S045	Protected	D059	IMRAS-033-054	NKT	NKT: VD2–CD8+
55: Protected-IMRAS-045 D3 Imm3	CD14-CD19-/L/CD3+CD56+/VD2–, CD8+/CD57+	0.0536480686695279	NK	D3 Imm3	S045	Protected	D059	IMRAS-033-054	NKT	NKT: VD2–CD8+CD57+
55: Protected-IMRAS-045 D3 Imm3	CD14-CD19-/L/CD3+CD56+/VD2+, CD8–	0.03927038626609442	NK	D3 Imm3	S045	Protected	D059	IMRAS-033-054	NKT	NKT: VD2+CD8–
55: Protected-IMRAS-045 D3 Imm3	CD14-CD19-/L/CD3+CD56+/VD2+, CD8+	0.0057939914163090125	NK	D3 Imm3	S045	Protected	D059	IMRAS-033-054	NKT	NKT: VD2+CD8+
55: Protected-IMRAS-045 D3 Imm3	CD14-CD19-/L/CD3-/CD3- clean up/CD3-DR-/CD16-/ILC	0.19527896995708155	NK	D3 Imm3	S045	Protected	D059	IMRAS-033-054	ILC	ILC: Total
55: Protected-IMRAS-045 D3 Imm3	CD14-CD19-/L/CD3-/CD3- clean up/CD3-DR-/CD16-/ILC/CD161+	0.08240343347639485	NK	D3 Imm3	S045	Protected	D059	IMRAS-033-054	ILC	ILC: CD161+
55: Protected-IMRAS-045 D3 Imm3	CD14-CD19-/L/CD3-/CD3- clean up/CD3-DR-/CD16-/ILC/CD161+/ILC1	0.05278969957081545	NK	D3 Imm3	S045	Protected	D059	IMRAS-033-054	ILC	ILC: CD161+ILC1
55: Protected-IMRAS-045 D3 Imm3	CD14-CD19-/L/CD3-/CD3- clean up/CD3-DR-/CD16-/ILC/CD161+/ILC1/CD56+	0.026180257510729613	NK	D3 Imm3	S045	Protected	D059	IMRAS-033-054	ILC	ILC: CD161+ILC1CD56+
55: Protected-IMRAS-045 D3 Imm3	CD14-CD19-/L/CD3-/CD3- clean up/CD3-DR-/CD16-/ILC/CD161+/ILC1/CD56+/Ki67+	8.583690987124463e-4	NK	D3 Imm3	S045	Protected	D059	IMRAS-033-054	ILC	ILC: CD161+ILC1CD56+Ki67+
55: Protected-IMRAS-045 D3 Imm3	CD14-CD19-/L/CD3-/CD3- clean up/CD3-DR-/CD16-/ILC/CD161+/ILC2	0.016952789699570814	NK	D3 Imm3	S045	Protected	D059	IMRAS-033-054	ILC	ILC: CD161+ILC2
55: Protected-IMRAS-045 D3 Imm3	CD14-CD19-/L/CD3-/CD3- clean up/CD3-DR-/CD16-/ILC/CD161+/ILC3	0.011802575107296138	NK	D3 Imm3	S045	Protected	D059	IMRAS-033-054	ILC	ILC: CD161+ILC3
55: Protected-IMRAS-045 D3 Imm3	CD14-CD19-/L/CD3-/CD3- clean up/CD3-DR-/CD16-/ILC/CD161+/ILC3/CD56+	0.002575107296137339	NK	D3 Imm3	S045	Protected	D059	IMRAS-033-054	ILC	ILC: CD161+ILC3CD56+
55: Protected-IMRAS-045 D3 Imm3	CD14-CD19-/L/CD3-/CD3- clean up/CD3-DR-/CD16-/ILC/CD161+/ILC3/CD56+/Ki67+	4.2918454935622315e-4	NK	D3 Imm3	S045	Protected	D059	IMRAS-033-054	ILC	ILC: CD161+ILC3CD56+Ki67+
55: Protected-IMRAS-045 D3 Imm3	CD14-CD19-/L/CD3-/CD3- clean up/CD3-DR-/CD16-/ILC/ILC1	0.15343347639484978	NK	D3 Imm3	S045	Protected	D059	IMRAS-033-054	ILC	ILC: ILC1
55: Protected-IMRAS-045 D3 Imm3	CD14-CD19-/L/CD3-/CD3- clean up/CD3-DR-/CD16-/ILC/ILC1/CD56+	0.07274678111587983	NK	D3 Imm3	S045	Protected	D059	IMRAS-033-054	ILC	ILC: ILC1CD56+
55: Protected-IMRAS-045 D3 Imm3	CD14-CD19-/L/CD3-/CD3- clean up/CD3-DR-/CD16-/ILC/ILC1/CD56+/Ki67+	0.0027896995708154505	NK	D3 Imm3	S045	Protected	D059	IMRAS-033-054	ILC	ILC: ILC1CD56+Ki67+
55: Protected-IMRAS-045 D3 Imm3	CD14-CD19-/L/CD3-/CD3- clean up/CD3-DR-/CD16-/ILC/ILC2	0.019527896995708154	NK	D3 Imm3	S045	Protected	D059	IMRAS-033-054	ILC	ILC: ILC2
55: Protected-IMRAS-045 D3 Imm3	CD14-CD19-/L/CD3-/CD3- clean up/CD3-DR-/CD16-/ILC/ILC3	0.019957081545064377	NK	D3 Imm3	S045	Protected	D059	IMRAS-033-054	ILC	ILC: ILC3
55: Protected-IMRAS-045 D3 Imm3	CD14-CD19-/L/CD3-/CD3- clean up/CD3-DR-/CD16-/ILC/ILC3/CD56+	0.004291845493562232	NK	D3 Imm3	S045	Protected	D059	IMRAS-033-054	ILC	ILC: ILC3CD56+
55: Protected-IMRAS-045 D3 Imm3	CD14-CD19-/L/CD3-/CD3- clean up/CD3-DR-/CD16-/ILC/ILC3/CD56+/Ki67+	6.437768240343348e-4	NK	D3 Imm3	S045	Protected	D059	IMRAS-033-054	ILC	ILC: ILC3CD56+Ki67+
55: Protected-IMRAS-045 D3 Imm3	CD14-CD19-/L/CD3-/CD3- clean up/CD3-DR-/CD56hiCD16+	0.059012875536480686	NK	D3 Imm3	S045	Protected	D059	IMRAS-033-054	NK	NK: CD16+
55: Protected-IMRAS-045 D3 Imm3	CD14-CD19-/L/CD3-/CD3- clean up/CD3-DR-/CD56hiCD16+/CD8–, CD27–	0.042274678111587985	NK	D3 Imm3	S045	Protected	D059	IMRAS-033-054	NK	NK: CD16+CD8–CD27–
55: Protected-IMRAS-045 D3 Imm3	CD14-CD19-/L/CD3-/CD3- clean up/CD3-DR-/CD56hiCD16+/CD8–, CD27+	0.012875536480686695	NK	D3 Imm3	S045	Protected	D059	IMRAS-033-054	NK	NK: CD16+CD8–CD27+
55: Protected-IMRAS-045 D3 Imm3	CD14-CD19-/L/CD3-/CD3- clean up/CD3-DR-/CD56hiCD16+/CD8+, CD27–	0.0012875536480686696	NK	D3 Imm3	S045	Protected	D059	IMRAS-033-054	NK	NK: CD16+CD8+CD27–
55: Protected-IMRAS-045 D3 Imm3	CD14-CD19-/L/CD3-/CD3- clean up/CD3-DR-/CD56hiCD16+/CD8+, CD27+	0.002575107296137339	NK	D3 Imm3	S045	Protected	D059	IMRAS-033-054	NK	NK: CD16+CD8+CD27+
55: Protected-IMRAS-045 D3 Imm3	CD14-CD19-/L/CD3-/CD3- clean up/CD3-DR-/CD56hiCD16+/NKp46–, CD8–	0.004721030042918455	NK	D3 Imm3	S045	Protected	D059	IMRAS-033-054	NK	NK: CD16+NKp46–CD8–
55: Protected-IMRAS-045 D3 Imm3	CD14-CD19-/L/CD3-/CD3- clean up/CD3-DR-/CD56hiCD16+/NKp46–, CD8+	6.437768240343348e-4	NK	D3 Imm3	S045	Protected	D059	IMRAS-033-054	NK	NK: CD16+NKp46–CD8+
55: Protected-IMRAS-045 D3 Imm3	CD14-CD19-/L/CD3-/CD3- clean up/CD3-DR-/CD56hiCD16+/NKp46+, CD8-	0.05	NK	D3 Imm3	S045	Protected	D059	IMRAS-033-054	NK	NK: CD16+NKp46+CD8-
55: Protected-IMRAS-045 D3 Imm3	CD14-CD19-/L/CD3-/CD3- clean up/CD3-DR-/CD56hiCD16+/NKp46+, CD8+	0.003648068669527897	NK	D3 Imm3	S045	Protected	D059	IMRAS-033-054	NK	NK: CD16+NKp46+CD8+
55: Protected-IMRAS-045 D3 Imm3	CD14-CD19-/L/CD3-/CD3- clean up/CD3-DR-/CD56hiCD16-	0.15021459227467812	NK	D3 Imm3	S045	Protected	D059	IMRAS-033-054	NK	NK: CD16-
55: Protected-IMRAS-045 D3 Imm3	CD14-CD19-/L/CD3-/CD3- clean up/CD3-DR-/CD56hiCD16-/CD27–, NKG2A–	0.012660944206008584	NK	D3 Imm3	S045	Protected	D059	IMRAS-033-054	NK	NK: CD16-CD27–NKG2A–
55: Protected-IMRAS-045 D3 Imm3	CD14-CD19-/L/CD3-/CD3- clean up/CD3-DR-/CD56hiCD16-/CD27–, NKG2A–/NKG2D+	0.008369098712446352	NK	D3 Imm3	S045	Protected	D059	IMRAS-033-054	NK	NK: CD16-CD27–NKG2A–NKG2D+
55: Protected-IMRAS-045 D3 Imm3	CD14-CD19-/L/CD3-/CD3- clean up/CD3-DR-/CD56hiCD16-/CD27–, NKG2A–/NKG2D-	0.002575107296137339	NK	D3 Imm3	S045	Protected	D059	IMRAS-033-054	NK	NK: CD16-CD27–NKG2A–NKG2D-
55: Protected-IMRAS-045 D3 Imm3	CD14-CD19-/L/CD3-/CD3- clean up/CD3-DR-/CD56hiCD16-/CD27–, NKG2A+	0.10300429184549356	NK	D3 Imm3	S045	Protected	D059	IMRAS-033-054	NK	NK: CD16-CD27–NKG2A+
55: Protected-IMRAS-045 D3 Imm3	CD14-CD19-/L/CD3-/CD3- clean up/CD3-DR-/CD56hiCD16-/CD27–, NKG2A+/CD8+	0.004721030042918455	NK	D3 Imm3	S045	Protected	D059	IMRAS-033-054	NK	NK: CD16-CD27–NKG2A+CD8+
55: Protected-IMRAS-045 D3 Imm3	CD14-CD19-/L/CD3-/CD3- clean up/CD3-DR-/CD56hiCD16-/CD27–, NKG2A+/NKG2D+	0.09935622317596567	NK	D3 Imm3	S045	Protected	D059	IMRAS-033-054	NK	NK: CD16-CD27–NKG2A+NKG2D+
55: Protected-IMRAS-045 D3 Imm3	CD14-CD19-/L/CD3-/CD3- clean up/CD3-DR-/CD56hiCD16-/CD27–, NKG2A+/NKG2D-	0.003218884120171674	NK	D3 Imm3	S045	Protected	D059	IMRAS-033-054	NK	NK: CD16-CD27–NKG2A+NKG2D-
55: Protected-IMRAS-045 D3 Imm3	CD14-CD19-/L/CD3-/CD3- clean up/CD3-DR-/CD56hiCD16-/CD27+, NKG2A–	0.007725321888412017	NK	D3 Imm3	S045	Protected	D059	IMRAS-033-054	NK	NK: CD16-CD27+NKG2A–
55: Protected-IMRAS-045 D3 Imm3	CD14-CD19-/L/CD3-/CD3- clean up/CD3-DR-/CD56hiCD16-/CD27+, NKG2A+	0.02682403433476395	NK	D3 Imm3	S045	Protected	D059	IMRAS-033-054	NK	NK: CD16-CD27+NKG2A+
55: Protected-IMRAS-045 D3 Imm3	CD14-CD19-/L/CD3-/CD3- clean up/CD3-DR-/CD56hiCD16-/CD27+, NKG2A+/CD8+	0.007081545064377683	NK	D3 Imm3	S045	Protected	D059	IMRAS-033-054	NK	NK: CD16-CD27+NKG2A+CD8+
55: Protected-IMRAS-045 D3 Imm3	CD14-CD19-/L/CD3-/CD3- clean up/CD3-DR-/CD56hiCD16-/CD27+, NKG2A+/NKG2D+	0.026609442060085836	NK	D3 Imm3	S045	Protected	D059	IMRAS-033-054	NK	NK: CD16-CD27+NKG2A+NKG2D+
55: Protected-IMRAS-045 D3 Imm3	CD14-CD19-/L/CD3-/CD3- clean up/CD3-DR-/CD56hiCD16-/CD27+, NKG2A+/NKG2D-	2.1459227467811158e-4	NK	D3 Imm3	S045	Protected	D059	IMRAS-033-054	NK	NK: CD16-CD27+NKG2A+NKG2D-
55: Protected-IMRAS-045 D3 Imm3	CD14-CD19-/L/CD3-/CD3- clean up/CD3-DR-/CD56hiCD16-/Ki67+	0.012660944206008584	NK	D3 Imm3	S045	Protected	D059	IMRAS-033-054	NK	NK: CD16-Ki67+
55: Protected-IMRAS-045 D3 Imm3	CD14-CD19-/L/CD3-/CD3- clean up/CD3-DR-/CD56hiCD16-/NKG2D+	0.14141630901287552	NK	D3 Imm3	S045	Protected	D059	IMRAS-033-054	NK	NK: CD16-NKG2D+
55: Protected-IMRAS-045 D3 Imm3	CD14-CD19-/L/CD3-/CD3- clean up/CD3-DR-/CD56hiCD16-/NKG2D-	0.006223175965665236	NK	D3 Imm3	S045	Protected	D059	IMRAS-033-054	NK	NK: CD16-NKG2D-
55: Protected-IMRAS-045 D3 Imm3	CD14-CD19-/L/CD3-/CD3- clean up/CD3-DR-/CD56hiCD16-/NKp46+	0.14120171673819742	NK	D3 Imm3	S045	Protected	D059	IMRAS-033-054	NK	NK: CD16-NKp46+
55: Protected-IMRAS-045 D3 Imm3	CD14-CD19-/L/CD3-/CD3- clean up/CD3-DR-/CD56intCD16hi	3.339914163090129	NK	D3 Imm3	S045	Protected	D059	IMRAS-033-054	NK	NK: CD16hi
55: Protected-IMRAS-045 D3 Imm3	CD14-CD19-/L/CD3-/CD3- clean up/CD3-DR-/CD56intCD16hi/CD38+	1.4680257510729613	NK	D3 Imm3	S045	Protected	D059	IMRAS-033-054	NK	NK: CD16hiCD38+
55: Protected-IMRAS-045 D3 Imm3	CD14-CD19-/L/CD3-/CD3- clean up/CD3-DR-/CD56intCD16hi/CD38+/Ki67-NKp46-	0.7695278969957081	NK	D3 Imm3	S045	Protected	D059	IMRAS-033-054	NK	NK: CD16hiCD38+Ki67-NKp46-
55: Protected-IMRAS-045 D3 Imm3	CD14-CD19-/L/CD3-/CD3- clean up/CD3-DR-/CD56intCD16hi/FCeRI+	2.96480686695279	NK	D3 Imm3	S045	Protected	D059	IMRAS-033-054	NK	NK: CD16hiFCeRI+
55: Protected-IMRAS-045 D3 Imm3	CD14-CD19-/L/CD3-/CD3- clean up/CD3-DR-/CD56intCD16hi/FCeRI+/CD57–, NKG2A–	1.532832618025751	NK	D3 Imm3	S045	Protected	D059	IMRAS-033-054	NK	NK: CD16hiFCeRI+CD57–NKG2A–
55: Protected-IMRAS-045 D3 Imm3	CD14-CD19-/L/CD3-/CD3- clean up/CD3-DR-/CD56intCD16hi/FCeRI+/CD57–, NKG2A–/Ki67–, CD8–	1.4328326180257511	NK	D3 Imm3	S045	Protected	D059	IMRAS-033-054	NK	NK: CD16hiFCeRI+CD57–NKG2A–Ki67–CD8–
55: Protected-IMRAS-045 D3 Imm3	CD14-CD19-/L/CD3-/CD3- clean up/CD3-DR-/CD56intCD16hi/FCeRI+/CD57–, NKG2A–/Ki67–, CD8+	0.08433476394849786	NK	D3 Imm3	S045	Protected	D059	IMRAS-033-054	NK	NK: CD16hiFCeRI+CD57–NKG2A–Ki67–CD8+
55: Protected-IMRAS-045 D3 Imm3	CD14-CD19-/L/CD3-/CD3- clean up/CD3-DR-/CD56intCD16hi/FCeRI+/CD57–, NKG2A–/Ki67+, CD8–	0.013948497854077254	NK	D3 Imm3	S045	Protected	D059	IMRAS-033-054	NK	NK: CD16hiFCeRI+CD57–NKG2A–Ki67+CD8–
55: Protected-IMRAS-045 D3 Imm3	CD14-CD19-/L/CD3-/CD3- clean up/CD3-DR-/CD56intCD16hi/FCeRI+/CD57–, NKG2A–/Ki67+, CD8+	0.0017167381974248926	NK	D3 Imm3	S045	Protected	D059	IMRAS-033-054	NK	NK: CD16hiFCeRI+CD57–NKG2A–Ki67+CD8+
55: Protected-IMRAS-045 D3 Imm3	CD14-CD19-/L/CD3-/CD3- clean up/CD3-DR-/CD56intCD16hi/FCeRI+/CD57–, NKG2A+	1.1976394849785408	NK	D3 Imm3	S045	Protected	D059	IMRAS-033-054	NK	NK: CD16hiFCeRI+CD57–NKG2A+
55: Protected-IMRAS-045 D3 Imm3	CD14-CD19-/L/CD3-/CD3- clean up/CD3-DR-/CD56intCD16hi/FCeRI+/CD57–, NKG2A+/CD27–, CD8–	1.0813304721030044	NK	D3 Imm3	S045	Protected	D059	IMRAS-033-054	NK	NK: CD16hiFCeRI+CD57–NKG2A+CD27–CD8–
55: Protected-IMRAS-045 D3 Imm3	CD14-CD19-/L/CD3-/CD3- clean up/CD3-DR-/CD56intCD16hi/FCeRI+/CD57–, NKG2A+/CD27–, CD8+	0.08025751072961373	NK	D3 Imm3	S045	Protected	D059	IMRAS-033-054	NK	NK: CD16hiFCeRI+CD57–NKG2A+CD27–CD8+
55: Protected-IMRAS-045 D3 Imm3	CD14-CD19-/L/CD3-/CD3- clean up/CD3-DR-/CD56intCD16hi/FCeRI+/CD57–, NKG2A+/CD27+, CD8–	0.026180257510729613	NK	D3 Imm3	S045	Protected	D059	IMRAS-033-054	NK	NK: CD16hiFCeRI+CD57–NKG2A+CD27+CD8–
55: Protected-IMRAS-045 D3 Imm3	CD14-CD19-/L/CD3-/CD3- clean up/CD3-DR-/CD56intCD16hi/FCeRI+/CD57–, NKG2A+/CD27+, CD8+	0.009871244635193134	NK	D3 Imm3	S045	Protected	D059	IMRAS-033-054	NK	NK: CD16hiFCeRI+CD57–NKG2A+CD27+CD8+
55: Protected-IMRAS-045 D3 Imm3	CD14-CD19-/L/CD3-/CD3- clean up/CD3-DR-/CD56intCD16hi/FCeRI+/CD57–, NKG2A+/Ki67–, CD8–	1.084549356223176	NK	D3 Imm3	S045	Protected	D059	IMRAS-033-054	NK	NK: CD16hiFCeRI+CD57–NKG2A+Ki67–CD8–
55: Protected-IMRAS-045 D3 Imm3	CD14-CD19-/L/CD3-/CD3- clean up/CD3-DR-/CD56intCD16hi/FCeRI+/CD57–, NKG2A+/Ki67–, CD8+	0.09763948497854077	NK	D3 Imm3	S045	Protected	D059	IMRAS-033-054	NK	NK: CD16hiFCeRI+CD57–NKG2A+Ki67–CD8+
55: Protected-IMRAS-045 D3 Imm3	CD14-CD19-/L/CD3-/CD3- clean up/CD3-DR-/CD56intCD16hi/FCeRI+/CD57–, NKG2A+/Ki67+, CD8–	0.01351931330472103	NK	D3 Imm3	S045	Protected	D059	IMRAS-033-054	NK	NK: CD16hiFCeRI+CD57–NKG2A+Ki67+CD8–
55: Protected-IMRAS-045 D3 Imm3	CD14-CD19-/L/CD3-/CD3- clean up/CD3-DR-/CD56intCD16hi/FCeRI+/CD57–, NKG2A+/Ki67+, CD8+	0.0019313304721030042	NK	D3 Imm3	S045	Protected	D059	IMRAS-033-054	NK	NK: CD16hiFCeRI+CD57–NKG2A+Ki67+CD8+
55: Protected-IMRAS-045 D3 Imm3	CD14-CD19-/L/CD3-/CD3- clean up/CD3-DR-/CD56intCD16hi/FCeRI+/CD57+, NKG2A–	0.1184549356223176	NK	D3 Imm3	S045	Protected	D059	IMRAS-033-054	NK	NK: CD16hiFCeRI+CD57+NKG2A–
55: Protected-IMRAS-045 D3 Imm3	CD14-CD19-/L/CD3-/CD3- clean up/CD3-DR-/CD56intCD16hi/FCeRI+/CD57+, NKG2A+	0.11587982832618025	NK	D3 Imm3	S045	Protected	D059	IMRAS-033-054	NK	NK: CD16hiFCeRI+CD57+NKG2A+
55: Protected-IMRAS-045 D3 Imm3	CD14-CD19-/L/CD3-/CD3- clean up/CD3-DR-/CD56intCD16hi/FCeRI+/NKG2A–, CD38–	1.1366952789699571	NK	D3 Imm3	S045	Protected	D059	IMRAS-033-054	NK	NK: CD16hiFCeRI+NKG2A–CD38–
55: Protected-IMRAS-045 D3 Imm3	CD14-CD19-/L/CD3-/CD3- clean up/CD3-DR-/CD56intCD16hi/FCeRI+/NKG2A–, CD38+	0.5444206008583691	NK	D3 Imm3	S045	Protected	D059	IMRAS-033-054	NK	NK: CD16hiFCeRI+NKG2A–CD38+
55: Protected-IMRAS-045 D3 Imm3	CD14-CD19-/L/CD3-/CD3- clean up/CD3-DR-/CD56intCD16hi/FCeRI+/NKG2A+, CD38–	0.5332618025751072	NK	D3 Imm3	S045	Protected	D059	IMRAS-033-054	NK	NK: CD16hiFCeRI+NKG2A+CD38–
55: Protected-IMRAS-045 D3 Imm3	CD14-CD19-/L/CD3-/CD3- clean up/CD3-DR-/CD56intCD16hi/FCeRI+/NKG2A+, CD38+	0.7504291845493563	NK	D3 Imm3	S045	Protected	D059	IMRAS-033-054	NK	NK: CD16hiFCeRI+NKG2A+CD38+
55: Protected-IMRAS-045 D3 Imm3	CD14-CD19-/L/CD3-/CD3- clean up/CD3-DR-/CD56intCD16hi/FCeRI-NKG2C+	0.2869098712446352	NK	D3 Imm3	S045	Protected	D059	IMRAS-033-054	NK	NK: CD16hiFCeRI-NKG2C+
55: Protected-IMRAS-045 D3 Imm3	CD14-CD19-/L/CD3-/CD3- clean up/CD3-DR-/CD56intCD16hi/FCeRI-NKG2C+/NKG2A+	0.02145922746781116	NK	D3 Imm3	S045	Protected	D059	IMRAS-033-054	NK	NK: CD16hiFCeRI-NKG2C+NKG2A+
55: Protected-IMRAS-045 D3 Imm3	CD14-CD19-/L/CD3-/CD3- clean up/CD3-DR-/CD56intCD16hi/FCeRI-NKG2C+/NKG2A-	0.2628755364806867	NK	D3 Imm3	S045	Protected	D059	IMRAS-033-054	NK	NK: CD16hiFCeRI-NKG2C+NKG2A-
55: Protected-IMRAS-045 D3 Imm3	CD14-CD19-/L/CD3-/CD3- clean up/CD3-DR-/CD56intCD16hi/FCeRI-NKG2C+/NKG2A-/CD8+	0.03261802575107296	NK	D3 Imm3	S045	Protected	D059	IMRAS-033-054	NK	NK: CD16hiFCeRI-NKG2C+NKG2A-CD8+
55: Protected-IMRAS-045 D3 Imm3	CD14-CD19-/L/CD3-/CD3- clean up/CD3-DR-/CD56intCD16hi/FCeRI-NKG2C+/NKG2A-/CD38 +	0.046781115879828326	NK	D3 Imm3	S045	Protected	D059	IMRAS-033-054	NK	NK: CD16hiFCeRI-NKG2C+NKG2A-CD38+
55: Protected-IMRAS-045 D3 Imm3	CD14-CD19-/L/CD3-/CD3- clean up/CD3-DR-/CD56intCD16hi/FCeRI-NKG2C+/NKG2A-/CD161+	0.019742489270386267	NK	D3 Imm3	S045	Protected	D059	IMRAS-033-054	NK	NK: CD16hiFCeRI-NKG2C+NKG2A-CD161+
55: Protected-IMRAS-045 D3 Imm3	CD14-CD19-/L/CD3-/CD3- clean up/CD3-DR-/CD56intCD16hi/FCeRI-NKG2C+/NKG2A-/NKp30+	0.004291845493562232	NK	D3 Imm3	S045	Protected	D059	IMRAS-033-054	NK	NK: CD16hiFCeRI-NKG2C+NKG2A-NKp30+
57: Protected-IMRAS-045 D7 Imm3	CD14-CD19-/L/CD3 T/CD161+, TCR va72+	0.7563091482649842	NK	D7 Imm3	S045	Protected	D063	IMRAS-033-054	MAIT	MAIT: Total
57: Protected-IMRAS-045 D7 Imm3	CD14-CD19-/L/CD3 T/CD161+, TCR va72+/CD4–, CD8–	0.25	NK	D7 Imm3	S045	Protected	D063	IMRAS-033-054	MAIT	MAIT: CD4–CD8–
57: Protected-IMRAS-045 D7 Imm3	CD14-CD19-/L/CD3 T/CD161+, TCR va72+/CD4–, CD8+	0.3834384858044164	NK	D7 Imm3	S045	Protected	D063	IMRAS-033-054	MAIT	MAIT: CD4–CD8+
57: Protected-IMRAS-045 D7 Imm3	CD14-CD19-/L/CD3 T/CD161+, TCR va72+/CD4+, CD8–	0.10094637223974763	NK	D7 Imm3	S045	Protected	D063	IMRAS-033-054	MAIT	MAIT: CD4+CD8–
57: Protected-IMRAS-045 D7 Imm3	CD14-CD19-/L/CD3 T/CD161+, TCR va72+/CD4+, CD8+	0.021924290220820188	NK	D7 Imm3	S045	Protected	D063	IMRAS-033-054	MAIT	MAIT: CD4+CD8+
57: Protected-IMRAS-045 D7 Imm3	CD14-CD19-/L/CD3 T/GDT	1.2141955835962146	NK	D7 Imm3	S045	Protected	D063	IMRAS-033-054	γδT	γδT: Total
57: Protected-IMRAS-045 D7 Imm3	CD14-CD19-/L/CD3 T/GDT/CD161–, TCR va72–	0.9981072555205047	NK	D7 Imm3	S045	Protected	D063	IMRAS-033-054	γδT	γδT: CD161–TCRva72–
57: Protected-IMRAS-045 D7 Imm3	CD14-CD19-/L/CD3 T/GDT/CD161–, TCR va72+	0.002365930599369085	NK	D7 Imm3	S045	Protected	D063	IMRAS-033-054	γδT	γδT: CD161–TCRva72+
57: Protected-IMRAS-045 D7 Imm3	CD14-CD19-/L/CD3 T/GDT/CD161+, TCR va72–	0.21277602523659306	NK	D7 Imm3	S045	Protected	D063	IMRAS-033-054	γδT	γδT: CD161+TCRva72–
57: Protected-IMRAS-045 D7 Imm3	CD14-CD19-/L/CD3 T/GDT/CD161+, TCR va72+	9.463722397476341e-4	NK	D7 Imm3	S045	Protected	D063	IMRAS-033-054	γδT	γδT: CD161+TCRva72+
57: Protected-IMRAS-045 D7 Imm3	CD14-CD19-/L/CD3 T/GDT/cKIT Pe cy55–, CD27 BUV373–	0.45488958990536277	NK	D7 Imm3	S045	Protected	D063	IMRAS-033-054	γδT	γδT: cKITPecy55–CD27BUV373–
57: Protected-IMRAS-045 D7 Imm3	CD14-CD19-/L/CD3 T/GDT/cKIT Pe cy55–, CD27 BUV373–/VD2+	0.261198738170347	NK	D7 Imm3	S045	Protected	D063	IMRAS-033-054	γδT	γδT: cKITPecy55–CD27BUV373–VD2+
57: Protected-IMRAS-045 D7 Imm3	CD14-CD19-/L/CD3 T/GDT/cKIT Pe cy55–, CD27 BUV373–/VD2-	0.19369085173501577	NK	D7 Imm3	S045	Protected	D063	IMRAS-033-054	γδT	γδT: cKITPecy55–CD27BUV373–VD2-
57: Protected-IMRAS-045 D7 Imm3	CD14-CD19-/L/CD3 T/GDT/cKIT Pe cy55–, CD27 BUV373+	0.7468454258675079	NK	D7 Imm3	S045	Protected	D063	IMRAS-033-054	γδT	γδT: cKITPecy55–CD27BUV373+
57: Protected-IMRAS-045 D7 Imm3	CD14-CD19-/L/CD3 T/GDT/cKIT Pe cy55–, CD27 BUV373+/VD2+	0.2881703470031546	NK	D7 Imm3	S045	Protected	D063	IMRAS-033-054	γδT	γδT: cKITPecy55–CD27BUV373+VD2+
57: Protected-IMRAS-045 D7 Imm3	CD14-CD19-/L/CD3 T/GDT/cKIT Pe cy55–, CD27 BUV373+/VD2-	0.4586750788643533	NK	D7 Imm3	S045	Protected	D063	IMRAS-033-054	γδT	γδT: cKITPecy55–CD27BUV373+VD2-
57: Protected-IMRAS-045 D7 Imm3	CD14-CD19-/L/CD3 T/GDT/cKIT Pe cy55+, CD27 BUV373–	0.0033123028391167193	NK	D7 Imm3	S045	Protected	D063	IMRAS-033-054	γδT	γδT: cKITPecy55+CD27BUV373–
57: Protected-IMRAS-045 D7 Imm3	CD14-CD19-/L/CD3 T/GDT/cKIT Pe cy55+, CD27 BUV373–/VD2+	0.0015772870662460567	NK	D7 Imm3	S045	Protected	D063	IMRAS-033-054	γδT	γδT: cKITPecy55+CD27BUV373–VD2+
57: Protected-IMRAS-045 D7 Imm3	CD14-CD19-/L/CD3 T/GDT/cKIT Pe cy55+, CD27 BUV373–/VD2-	0.0017350157728706626	NK	D7 Imm3	S045	Protected	D063	IMRAS-033-054	γδT	γδT: cKITPecy55+CD27BUV373–VD2-
57: Protected-IMRAS-045 D7 Imm3	CD14-CD19-/L/CD3 T/GDT/cKIT Pe cy55+, CD27 BUV373+	0.00914826498422713	NK	D7 Imm3	S045	Protected	D063	IMRAS-033-054	γδT	γδT: cKITPecy55+CD27BUV373+
57: Protected-IMRAS-045 D7 Imm3	CD14-CD19-/L/CD3 T/GDT/cKIT Pe cy55+, CD27 BUV373+/VD2+	0.0052050473186119875	NK	D7 Imm3	S045	Protected	D063	IMRAS-033-054	γδT	γδT: cKITPecy55+CD27BUV373+VD2+
57: Protected-IMRAS-045 D7 Imm3	CD14-CD19-/L/CD3 T/GDT/cKIT Pe cy55+, CD27 BUV373+/VD2-	0.003943217665615142	NK	D7 Imm3	S045	Protected	D063	IMRAS-033-054	γδT	γδT: cKITPecy55+CD27BUV373+VD2-
57: Protected-IMRAS-045 D7 Imm3	CD14-CD19-/L/CD3 T/GDT/cKit+	0.00914826498422713	NK	D7 Imm3	S045	Protected	D063	IMRAS-033-054	γδT	γδT: cKit+
57: Protected-IMRAS-045 D7 Imm3	CD14-CD19-/L/CD3 T/GDT/Ki67+gd	0.01719242902208202	NK	D7 Imm3	S045	Protected	D063	IMRAS-033-054	γδT	γδT: Ki67+gd
57: Protected-IMRAS-045 D7 Imm3	CD14-CD19-/L/CD3 T/GDT/Ki67+Vd2	0.050788643533123026	NK	D7 Imm3	S045	Protected	D063	IMRAS-033-054	γδT	γδT: Ki67+Vd2
57: Protected-IMRAS-045 D7 Imm3	CD14-CD19-/L/CD3 T/GDT/VD2–, CD127–	0.25899053627760255	NK	D7 Imm3	S045	Protected	D063	IMRAS-033-054	γδT	γδT: VD2–CD127–
57: Protected-IMRAS-045 D7 Imm3	CD14-CD19-/L/CD3 T/GDT/VD2–, CD127+	0.40078864353312305	NK	D7 Imm3	S045	Protected	D063	IMRAS-033-054	γδT	γδT: VD2–CD127+
57: Protected-IMRAS-045 D7 Imm3	CD14-CD19-/L/CD3 T/GDT/VD2–, NKG2A–	0.6526813880126183	NK	D7 Imm3	S045	Protected	D063	IMRAS-033-054	γδT	γδT: VD2–NKG2A–
57: Protected-IMRAS-045 D7 Imm3	CD14-CD19-/L/CD3 T/GDT/VD2–, NKG2A+	0.007886435331230283	NK	D7 Imm3	S045	Protected	D063	IMRAS-033-054	γδT	γδT: VD2–NKG2A+
57: Protected-IMRAS-045 D7 Imm3	CD14-CD19-/L/CD3 T/GDT/VD2–, CD161–	0.6126182965299685	NK	D7 Imm3	S045	Protected	D063	IMRAS-033-054	γδT	γδT: VD2–CD161–
57: Protected-IMRAS-045 D7 Imm3	CD14-CD19-/L/CD3 T/GDT/VD2–, CD161–/NKG2A+	0.006466876971608833	NK	D7 Imm3	S045	Protected	D063	IMRAS-033-054	γδT	γδT: VD2–CD161–NKG2A+
57: Protected-IMRAS-045 D7 Imm3	CD14-CD19-/L/CD3 T/GDT/VD2–, CD161–/NKG2A-	0.6061514195583596	NK	D7 Imm3	S045	Protected	D063	IMRAS-033-054	γδT	γδT: VD2–CD161–NKG2A-
57: Protected-IMRAS-045 D7 Imm3	CD14-CD19-/L/CD3 T/GDT/VD2–, CD161+	0.050157728706624605	NK	D7 Imm3	S045	Protected	D063	IMRAS-033-054	γδT	γδT: VD2–CD161+
57: Protected-IMRAS-045 D7 Imm3	CD14-CD19-/L/CD3 T/GDT/VD2–, CD161+/NKG2A+	0.0018927444794952682	NK	D7 Imm3	S045	Protected	D063	IMRAS-033-054	γδT	γδT: VD2–CD161+NKG2A+
57: Protected-IMRAS-045 D7 Imm3	CD14-CD19-/L/CD3 T/GDT/VD2–, CD161+/NKG2A-	0.04826498422712934	NK	D7 Imm3	S045	Protected	D063	IMRAS-033-054	γδT	γδT: VD2–CD161+NKG2A-
57: Protected-IMRAS-045 D7 Imm3	CD14-CD19-/L/CD3 T/GDT/VD2–, CD27–	0.20441640378548895	NK	D7 Imm3	S045	Protected	D063	IMRAS-033-054	γδT	γδT: VD2–CD27–
57: Protected-IMRAS-045 D7 Imm3	CD14-CD19-/L/CD3 T/GDT/VD2–, CD27+	0.4550473186119874	NK	D7 Imm3	S045	Protected	D063	IMRAS-033-054	γδT	γδT: VD2–CD27+
57: Protected-IMRAS-045 D7 Imm3	CD14-CD19-/L/CD3 T/GDT/VD2–, CD27+/NKG2A–, cKIT–	0.4421135646687697	NK	D7 Imm3	S045	Protected	D063	IMRAS-033-054	γδT	γδT: VD2–CD27+NKG2A–cKIT–
57: Protected-IMRAS-045 D7 Imm3	CD14-CD19-/L/CD3 T/GDT/VD2–, CD27+/NKG2A–, cKIT+	0.005993690851735016	NK	D7 Imm3	S045	Protected	D063	IMRAS-033-054	γδT	γδT: VD2–CD27+NKG2A–cKIT+
57: Protected-IMRAS-045 D7 Imm3	CD14-CD19-/L/CD3 T/GDT/VD2–, CD27+/NKG2A+, cKIT–	0.006782334384858044	NK	D7 Imm3	S045	Protected	D063	IMRAS-033-054	γδT	γδT: VD2–CD27+NKG2A+cKIT–
57: Protected-IMRAS-045 D7 Imm3	CD14-CD19-/L/CD3 T/GDT/VD2–, CD4–	0.624763406940063	NK	D7 Imm3	S045	Protected	D063	IMRAS-033-054	γδT	γδT: VD2–CD4–
57: Protected-IMRAS-045 D7 Imm3	CD14-CD19-/L/CD3 T/GDT/VD2–, CD4+	0.03580441640378549	NK	D7 Imm3	S045	Protected	D063	IMRAS-033-054	γδT	γδT: VD2–CD4+
57: Protected-IMRAS-045 D7 Imm3	CD14-CD19-/L/CD3 T/GDT/VD2–, CD8–	0.411198738170347	NK	D7 Imm3	S045	Protected	D063	IMRAS-033-054	γδT	γδT: VD2–CD8–
57: Protected-IMRAS-045 D7 Imm3	CD14-CD19-/L/CD3 T/GDT/VD2–, CD8+	0.24652996845425867	NK	D7 Imm3	S045	Protected	D063	IMRAS-033-054	γδT	γδT: VD2–CD8+
57: Protected-IMRAS-045 D7 Imm3	CD14-CD19-/L/CD3 T/GDT/VD2+, CD4–	0.5367507886435331	NK	D7 Imm3	S045	Protected	D063	IMRAS-033-054	γδT	γδT: VD2+CD4–
57: Protected-IMRAS-045 D7 Imm3	CD14-CD19-/L/CD3 T/GDT/VD2+, CD4–	0.5367507886435331	NK	D7 Imm3	S045	Protected	D063	IMRAS-033-054	Vδ2 γδT	Vδ2 γδT: CD4–
57: Protected-IMRAS-045 D7 Imm3	CD14-CD19-/L/CD3 T/GDT/VD2+, CD4+	0.016876971608832808	NK	D7 Imm3	S045	Protected	D063	IMRAS-033-054	γδT	γδT: VD2+CD4+
57: Protected-IMRAS-045 D7 Imm3	CD14-CD19-/L/CD3 T/GDT/VD2+, CD4+	0.016876971608832808	NK	D7 Imm3	S045	Protected	D063	IMRAS-033-054	Vδ2 γδT	Vδ2 γδT: CD4+
57: Protected-IMRAS-045 D7 Imm3	CD14-CD19-/L/CD3 T/GDT/VD2+, CD8–	0.4181388012618297	NK	D7 Imm3	S045	Protected	D063	IMRAS-033-054	γδT	γδT: VD2+CD8–
57: Protected-IMRAS-045 D7 Imm3	CD14-CD19-/L/CD3 T/GDT/VD2+, CD8–	0.4181388012618297	NK	D7 Imm3	S045	Protected	D063	IMRAS-033-054	Vδ2 γδT	Vδ2 γδT: CD8–
57: Protected-IMRAS-045 D7 Imm3	CD14-CD19-/L/CD3 T/GDT/VD2+, CD8+	0.13832807570977917	NK	D7 Imm3	S045	Protected	D063	IMRAS-033-054	γδT	γδT: VD2+CD8+
57: Protected-IMRAS-045 D7 Imm3	CD14-CD19-/L/CD3 T/GDT/VD2+, CD8+	0.13832807570977917	NK	D7 Imm3	S045	Protected	D063	IMRAS-033-054	Vδ2 γδT	Vδ2 γδT: CD8+
57: Protected-IMRAS-045 D7 Imm3	CD14-CD19-/L/CD3 T/GDT/VD2+, CD27–	0.2779179810725552	NK	D7 Imm3	S045	Protected	D063	IMRAS-033-054	γδT	γδT: VD2+CD27–
57: Protected-IMRAS-045 D7 Imm3	CD14-CD19-/L/CD3 T/GDT/VD2+, CD27–	0.2779179810725552	NK	D7 Imm3	S045	Protected	D063	IMRAS-033-054	Vδ2 γδT	Vδ2 γδT: CD27–
57: Protected-IMRAS-045 D7 Imm3	CD14-CD19-/L/CD3 T/GDT/VD2+, CD27+	0.27681388012618297	NK	D7 Imm3	S045	Protected	D063	IMRAS-033-054	γδT	γδT: VD2+CD27+
57: Protected-IMRAS-045 D7 Imm3	CD14-CD19-/L/CD3 T/GDT/VD2+, CD27+	0.27681388012618297	NK	D7 Imm3	S045	Protected	D063	IMRAS-033-054	Vδ2 γδT	Vδ2 γδT: CD27+
57: Protected-IMRAS-045 D7 Imm3	CD14-CD19-/L/CD3 T/GDT/VD2+, CD27+/NKG2A+	0.19826498422712935	NK	D7 Imm3	S045	Protected	D063	IMRAS-033-054	γδT	γδT: VD2+CD27+NKG2A+
57: Protected-IMRAS-045 D7 Imm3	CD14-CD19-/L/CD3 T/GDT/VD2+, CD27+/NKG2A+	0.19826498422712935	NK	D7 Imm3	S045	Protected	D063	IMRAS-033-054	Vδ2 γδT	Vδ2 γδT: CD27+NKG2A+
57: Protected-IMRAS-045 D7 Imm3	CD14-CD19-/L/CD3 T/GDT/VD2+, CD27+/NKG2A-	0.07854889589905363	NK	D7 Imm3	S045	Protected	D063	IMRAS-033-054	γδT	γδT: VD2+CD27+NKG2A-
57: Protected-IMRAS-045 D7 Imm3	CD14-CD19-/L/CD3 T/GDT/VD2+, CD27+/NKG2A-	0.07854889589905363	NK	D7 Imm3	S045	Protected	D063	IMRAS-033-054	Vδ2 γδT	Vδ2 γδT: CD27+NKG2A-
57: Protected-IMRAS-045 D7 Imm3	CD14-CD19-/L/CD3 T/GDT/VD2+, CD161–	0.3813880126182965	NK	D7 Imm3	S045	Protected	D063	IMRAS-033-054	γδT	γδT: VD2+CD161–
57: Protected-IMRAS-045 D7 Imm3	CD14-CD19-/L/CD3 T/GDT/VD2+, CD161–	0.3813880126182965	NK	D7 Imm3	S045	Protected	D063	IMRAS-033-054	Vδ2 γδT	Vδ2 γδT: CD161–
57: Protected-IMRAS-045 D7 Imm3	CD14-CD19-/L/CD3 T/GDT/VD2+, CD161–/NKG2A+	0.2577287066246057	NK	D7 Imm3	S045	Protected	D063	IMRAS-033-054	γδT	γδT: VD2+CD161–NKG2A+
57: Protected-IMRAS-045 D7 Imm3	CD14-CD19-/L/CD3 T/GDT/VD2+, CD161–/NKG2A+	0.2577287066246057	NK	D7 Imm3	S045	Protected	D063	IMRAS-033-054	Vδ2 γδT	Vδ2 γδT: CD161–NKG2A+
57: Protected-IMRAS-045 D7 Imm3	CD14-CD19-/L/CD3 T/GDT/VD2+, CD161–/NKG2A-	0.12365930599369085	NK	D7 Imm3	S045	Protected	D063	IMRAS-033-054	γδT	γδT: VD2+CD161–NKG2A-
57: Protected-IMRAS-045 D7 Imm3	CD14-CD19-/L/CD3 T/GDT/VD2+, CD161–/NKG2A-	0.12365930599369085	NK	D7 Imm3	S045	Protected	D063	IMRAS-033-054	Vδ2 γδT	Vδ2 γδT: CD161–NKG2A-
57: Protected-IMRAS-045 D7 Imm3	CD14-CD19-/L/CD3 T/GDT/VD2+, CD161+	0.17003154574132492	NK	D7 Imm3	S045	Protected	D063	IMRAS-033-054	γδT	γδT: VD2+CD161+
57: Protected-IMRAS-045 D7 Imm3	CD14-CD19-/L/CD3 T/GDT/VD2+, CD161+	0.17003154574132492	NK	D7 Imm3	S045	Protected	D063	IMRAS-033-054	Vδ2 γδT	Vδ2 γδT: CD161+
57: Protected-IMRAS-045 D7 Imm3	CD14-CD19-/L/CD3 T/GDT/VD2+, CD161+/NKG2A+	0.122397476340694	NK	D7 Imm3	S045	Protected	D063	IMRAS-033-054	γδT	γδT: VD2+CD161+NKG2A+
57: Protected-IMRAS-045 D7 Imm3	CD14-CD19-/L/CD3 T/GDT/VD2+, CD161+/NKG2A+	0.122397476340694	NK	D7 Imm3	S045	Protected	D063	IMRAS-033-054	Vδ2 γδT	Vδ2 γδT: CD161+NKG2A+
57: Protected-IMRAS-045 D7 Imm3	CD14-CD19-/L/CD3 T/GDT/VD2+, CD161+/NKG2A-	0.04763406940063091	NK	D7 Imm3	S045	Protected	D063	IMRAS-033-054	γδT	γδT: VD2+CD161+NKG2A-
57: Protected-IMRAS-045 D7 Imm3	CD14-CD19-/L/CD3 T/GDT/VD2+, CD161+/NKG2A-	0.04763406940063091	NK	D7 Imm3	S045	Protected	D063	IMRAS-033-054	Vδ2 γδT	Vδ2 γδT: CD161+NKG2A-
57: Protected-IMRAS-045 D7 Imm3	CD14-CD19-/L/CD3 T/GDT/VD2+, NKG2A–	0.17271293375394323	NK	D7 Imm3	S045	Protected	D063	IMRAS-033-054	γδT	γδT: VD2+NKG2A–
57: Protected-IMRAS-045 D7 Imm3	CD14-CD19-/L/CD3 T/GDT/VD2+, NKG2A–	0.17271293375394323	NK	D7 Imm3	S045	Protected	D063	IMRAS-033-054	Vδ2 γδT	Vδ2 γδT: NKG2A–
57: Protected-IMRAS-045 D7 Imm3	CD14-CD19-/L/CD3 T/GDT/VD2+, NKG2A+	0.38091482649842273	NK	D7 Imm3	S045	Protected	D063	IMRAS-033-054	γδT	γδT: VD2+NKG2A+
57: Protected-IMRAS-045 D7 Imm3	CD14-CD19-/L/CD3 T/GDT/VD2+, NKG2A+	0.38091482649842273	NK	D7 Imm3	S045	Protected	D063	IMRAS-033-054	Vδ2 γδT	Vδ2 γδT: NKG2A+
57: Protected-IMRAS-045 D7 Imm3	CD14-CD19-/L/CD3 T/GDT/VD2+, CD127–	0.2974763406940063	NK	D7 Imm3	S045	Protected	D063	IMRAS-033-054	γδT	γδT: VD2+CD127–
57: Protected-IMRAS-045 D7 Imm3	CD14-CD19-/L/CD3 T/GDT/VD2+, CD127–	0.2974763406940063	NK	D7 Imm3	S045	Protected	D063	IMRAS-033-054	Vδ2 γδT	Vδ2 γδT: CD127–
57: Protected-IMRAS-045 D7 Imm3	CD14-CD19-/L/CD3 T/GDT/VD2+, CD127+	0.25694006309148265	NK	D7 Imm3	S045	Protected	D063	IMRAS-033-054	γδT	γδT: VD2+CD127+
57: Protected-IMRAS-045 D7 Imm3	CD14-CD19-/L/CD3 T/GDT/VD2+, CD127+	0.25694006309148265	NK	D7 Imm3	S045	Protected	D063	IMRAS-033-054	Vδ2 γδT	Vδ2 γδT: CD127+
57: Protected-IMRAS-045 D7 Imm3	CD14-CD19-/L/CD3 T/Vd2 GDT	0.5376971608832808	NK	D7 Imm3	S045	Protected	D063	IMRAS-033-054	γδT	γδT: Total
57: Protected-IMRAS-045 D7 Imm3	CD14-CD19-/L/CD3 T/Vd2 GDT	0.5376971608832808	NK	D7 Imm3	S045	Protected	D063	IMRAS-033-054	Vδ2 γδT	Vδ2 γδT: Total
57: Protected-IMRAS-045 D7 Imm3	CD14-CD19-/L/CD3+CD56+	1.4883280757097792	NK	D7 Imm3	S045	Protected	D063	IMRAS-033-054	NKT	NKT: Total
57: Protected-IMRAS-045 D7 Imm3	CD14-CD19-/L/CD3+CD56+/CD4–, CD16–	0.6108832807570977	NK	D7 Imm3	S045	Protected	D063	IMRAS-033-054	NKT	NKT: CD4–CD16–
57: Protected-IMRAS-045 D7 Imm3	CD14-CD19-/L/CD3+CD56+/CD4–, CD16–/CD38 +	0.13233438485804416	NK	D7 Imm3	S045	Protected	D063	IMRAS-033-054	NKT	NKT: CD4–CD16–CD38+
57: Protected-IMRAS-045 D7 Imm3	CD14-CD19-/L/CD3+CD56+/CD4–, CD16–/cKit+	0.012302839116719243	NK	D7 Imm3	S045	Protected	D063	IMRAS-033-054	NKT	NKT: CD4–CD16–cKit+
57: Protected-IMRAS-045 D7 Imm3	CD14-CD19-/L/CD3+CD56+/CD4–, CD16+	0.12255520504731861	NK	D7 Imm3	S045	Protected	D063	IMRAS-033-054	NKT	NKT: CD4–CD16+
57: Protected-IMRAS-045 D7 Imm3	CD14-CD19-/L/CD3+CD56+/CD4–, CD16+/CD38 +	0.08501577287066246	NK	D7 Imm3	S045	Protected	D063	IMRAS-033-054	NKT	NKT: CD4–CD16+CD38+
57: Protected-IMRAS-045 D7 Imm3	CD14-CD19-/L/CD3+CD56+/CD4–, CD16+/cKit+	0.007413249211356467	NK	D7 Imm3	S045	Protected	D063	IMRAS-033-054	NKT	NKT: CD4–CD16+cKit+
57: Protected-IMRAS-045 D7 Imm3	CD14-CD19-/L/CD3+CD56+/CD4+, CD16–	0.6839116719242903	NK	D7 Imm3	S045	Protected	D063	IMRAS-033-054	NKT	NKT: CD4+CD16–
57: Protected-IMRAS-045 D7 Imm3	CD14-CD19-/L/CD3+CD56+/CD4+, CD16–/CD38 +	0.443217665615142	NK	D7 Imm3	S045	Protected	D063	IMRAS-033-054	NKT	NKT: CD4+CD16–CD38+
57: Protected-IMRAS-045 D7 Imm3	CD14-CD19-/L/CD3+CD56+/CD4+, CD16–/cKit+	0.01892744479495268	NK	D7 Imm3	S045	Protected	D063	IMRAS-033-054	NKT	NKT: CD4+CD16–cKit+
57: Protected-IMRAS-045 D7 Imm3	CD14-CD19-/L/CD3+CD56+/CD4+, CD16+	0.07097791798107256	NK	D7 Imm3	S045	Protected	D063	IMRAS-033-054	NKT	NKT: CD4+CD16+
57: Protected-IMRAS-045 D7 Imm3	CD14-CD19-/L/CD3+CD56+/CD4+, CD16+/CD38 +	0.06466876971608833	NK	D7 Imm3	S045	Protected	D063	IMRAS-033-054	NKT	NKT: CD4+CD16+CD38+
57: Protected-IMRAS-045 D7 Imm3	CD14-CD19-/L/CD3+CD56+/CD4+, CD16+/cKit+	0.008675078864353312	NK	D7 Imm3	S045	Protected	D063	IMRAS-033-054	NKT	NKT: CD4+CD16+cKit+
57: Protected-IMRAS-045 D7 Imm3	CD14-CD19-/L/CD3+CD56+/CD8–, CD16–	0.560410094637224	NK	D7 Imm3	S045	Protected	D063	IMRAS-033-054	NKT	NKT: CD8–CD16–
57: Protected-IMRAS-045 D7 Imm3	CD14-CD19-/L/CD3+CD56+/CD8–, CD16–/CD38 +	0.32886435331230285	NK	D7 Imm3	S045	Protected	D063	IMRAS-033-054	NKT	NKT: CD8–CD16–CD38+
57: Protected-IMRAS-045 D7 Imm3	CD14-CD19-/L/CD3+CD56+/CD8–, CD16–/cKit+	0.01277602523659306	NK	D7 Imm3	S045	Protected	D063	IMRAS-033-054	NKT	NKT: CD8–CD16–cKit+
57: Protected-IMRAS-045 D7 Imm3	CD14-CD19-/L/CD3+CD56+/CD8–, CD16+	0.09684542586750788	NK	D7 Imm3	S045	Protected	D063	IMRAS-033-054	NKT	NKT: CD8–CD16+
57: Protected-IMRAS-045 D7 Imm3	CD14-CD19-/L/CD3+CD56+/CD8–, CD16+/CD38 +	0.07302839116719242	NK	D7 Imm3	S045	Protected	D063	IMRAS-033-054	NKT	NKT: CD8–CD16+CD38+
57: Protected-IMRAS-045 D7 Imm3	CD14-CD19-/L/CD3+CD56+/CD8–, CD16+/cKit+	0.01167192429022082	NK	D7 Imm3	S045	Protected	D063	IMRAS-033-054	NKT	NKT: CD8–CD16+cKit+
57: Protected-IMRAS-045 D7 Imm3	CD14-CD19-/L/CD3+CD56+/CD8+, CD16–	0.6853312302839116	NK	D7 Imm3	S045	Protected	D063	IMRAS-033-054	NKT	NKT: CD8+CD16–
57: Protected-IMRAS-045 D7 Imm3	CD14-CD19-/L/CD3+CD56+/CD8+, CD16–/CD38 +	0.22807570977917982	NK	D7 Imm3	S045	Protected	D063	IMRAS-033-054	NKT	NKT: CD8+CD16–CD38+
57: Protected-IMRAS-045 D7 Imm3	CD14-CD19-/L/CD3+CD56+/CD8+, CD16–/cKit+	0.01498422712933754	NK	D7 Imm3	S045	Protected	D063	IMRAS-033-054	NKT	NKT: CD8+CD16–cKit+
57: Protected-IMRAS-045 D7 Imm3	CD14-CD19-/L/CD3+CD56+/CD8+, CD16+	0.14574132492113565	NK	D7 Imm3	S045	Protected	D063	IMRAS-033-054	NKT	NKT: CD8+CD16+
57: Protected-IMRAS-045 D7 Imm3	CD14-CD19-/L/CD3+CD56+/CD8+, CD16+/CD38 +	0.09526813880126182	NK	D7 Imm3	S045	Protected	D063	IMRAS-033-054	NKT	NKT: CD8+CD16+CD38+
57: Protected-IMRAS-045 D7 Imm3	CD14-CD19-/L/CD3+CD56+/CD8+, CD16+/cKit+	0.007886435331230283	NK	D7 Imm3	S045	Protected	D063	IMRAS-033-054	NKT	NKT: CD8+CD16+cKit+
57: Protected-IMRAS-045 D7 Imm3	CD14-CD19-/L/CD3+CD56+/CD16-	1.0523659305993691	NK	D7 Imm3	S045	Protected	D063	IMRAS-033-054	NKT	NKT: CD16-
57: Protected-IMRAS-045 D7 Imm3	CD14-CD19-/L/CD3+CD56+/CD16-/CD38 +	0.5012618296529968	NK	D7 Imm3	S045	Protected	D063	IMRAS-033-054	NKT	NKT: CD16-CD38+
57: Protected-IMRAS-045 D7 Imm3	CD14-CD19-/L/CD3+CD56+/CD16-/cKit+	0.021293375394321766	NK	D7 Imm3	S045	Protected	D063	IMRAS-033-054	NKT	NKT: CD16-cKit+
57: Protected-IMRAS-045 D7 Imm3	CD14-CD19-/L/CD3+CD56+/CD16hi	0.1339116719242902	NK	D7 Imm3	S045	Protected	D063	IMRAS-033-054	NKT	NKT: CD16hi
57: Protected-IMRAS-045 D7 Imm3	CD14-CD19-/L/CD3+CD56+/CD16hi/CD57+	0.04148264984227129	NK	D7 Imm3	S045	Protected	D063	IMRAS-033-054	NKT	NKT: CD16hiCD57+
57: Protected-IMRAS-045 D7 Imm3	CD14-CD19-/L/CD3+CD56+/CD16int	0.29369085173501575	NK	D7 Imm3	S045	Protected	D063	IMRAS-033-054	NKT	NKT: CD16int
57: Protected-IMRAS-045 D7 Imm3	CD14-CD19-/L/CD3+CD56+/CD16int/CD57+	0.10962145110410094	NK	D7 Imm3	S045	Protected	D063	IMRAS-033-054	NKT	NKT: CD16intCD57+
57: Protected-IMRAS-045 D7 Imm3	CD14-CD19-/L/CD3+CD56+/CD57+	0.32365930599369086	NK	D7 Imm3	S045	Protected	D063	IMRAS-033-054	NKT	NKT: CD57+
57: Protected-IMRAS-045 D7 Imm3	CD14-CD19-/L/CD3+CD56+/CD57+/CD8–, CD27–	0.030914826498422712	NK	D7 Imm3	S045	Protected	D063	IMRAS-033-054	NKT	NKT: CD57+CD8–CD27–
57: Protected-IMRAS-045 D7 Imm3	CD14-CD19-/L/CD3+CD56+/CD57+/CD8–, CD27+	0.01892744479495268	NK	D7 Imm3	S045	Protected	D063	IMRAS-033-054	NKT	NKT: CD57+CD8–CD27+
57: Protected-IMRAS-045 D7 Imm3	CD14-CD19-/L/CD3+CD56+/CD57+/CD8+, CD27–	0.23201892744479496	NK	D7 Imm3	S045	Protected	D063	IMRAS-033-054	NKT	NKT: CD57+CD8+CD27–
57: Protected-IMRAS-045 D7 Imm3	CD14-CD19-/L/CD3+CD56+/CD57+/CD8+, CD27+	0.0417981072555205	NK	D7 Imm3	S045	Protected	D063	IMRAS-033-054	NKT	NKT: CD57+CD8+CD27+
57: Protected-IMRAS-045 D7 Imm3	CD14-CD19-/L/CD3+CD56+/CD127–, CD8–	0.056624605678233436	NK	D7 Imm3	S045	Protected	D063	IMRAS-033-054	NKT	NKT: CD127–CD8–
57: Protected-IMRAS-045 D7 Imm3	CD14-CD19-/L/CD3+CD56+/CD127–, CD8+	0.3949526813880126	NK	D7 Imm3	S045	Protected	D063	IMRAS-033-054	NKT	NKT: CD127–CD8+
57: Protected-IMRAS-045 D7 Imm3	CD14-CD19-/L/CD3+CD56+/CD127+	1.0605678233438485	NK	D7 Imm3	S045	Protected	D063	IMRAS-033-054	NKT	NKT: CD127+
57: Protected-IMRAS-045 D7 Imm3	CD14-CD19-/L/CD3+CD56+/CD127+, CD8–	0.6070977917981073	NK	D7 Imm3	S045	Protected	D063	IMRAS-033-054	NKT	NKT: CD127+CD8–
57: Protected-IMRAS-045 D7 Imm3	CD14-CD19-/L/CD3+CD56+/CD127+, CD8–/VD2+	0.011514195583596214	NK	D7 Imm3	S045	Protected	D063	IMRAS-033-054	NKT	NKT: CD127+CD8–VD2+
57: Protected-IMRAS-045 D7 Imm3	CD14-CD19-/L/CD3+CD56+/CD127+, CD8–/VD2-	0.5955835962145111	NK	D7 Imm3	S045	Protected	D063	IMRAS-033-054	NKT	NKT: CD127+CD8–VD2-
57: Protected-IMRAS-045 D7 Imm3	CD14-CD19-/L/CD3+CD56+/CD127+, CD8+	0.42965299684542585	NK	D7 Imm3	S045	Protected	D063	IMRAS-033-054	NKT	NKT: CD127+CD8+
57: Protected-IMRAS-045 D7 Imm3	CD14-CD19-/L/CD3+CD56+/CD127+, CD8+/VD2+	0.01025236593059937	NK	D7 Imm3	S045	Protected	D063	IMRAS-033-054	NKT	NKT: CD127+CD8+VD2+
57: Protected-IMRAS-045 D7 Imm3	CD14-CD19-/L/CD3+CD56+/CD127+, CD8+/VD2-	0.4194006309148265	NK	D7 Imm3	S045	Protected	D063	IMRAS-033-054	NKT	NKT: CD127+CD8+VD2-
57: Protected-IMRAS-045 D7 Imm3	CD14-CD19-/L/CD3+CD56+/CD161–, TCR va72–	0.9730283911671924	NK	D7 Imm3	S045	Protected	D063	IMRAS-033-054	NKT	NKT: CD161–TCRva72–
57: Protected-IMRAS-045 D7 Imm3	CD14-CD19-/L/CD3+CD56+/CD161–, TCR va72+	0.12208201892744479	NK	D7 Imm3	S045	Protected	D063	IMRAS-033-054	NKT	NKT: CD161–TCRva72+
57: Protected-IMRAS-045 D7 Imm3	CD14-CD19-/L/CD3+CD56+/CD161+, TCR va72–	0.2572555205047319	NK	D7 Imm3	S045	Protected	D063	IMRAS-033-054	NKT	NKT: CD161+TCRva72–
57: Protected-IMRAS-045 D7 Imm3	CD14-CD19-/L/CD3+CD56+/CD161+, TCR va72+	0.1359621451104101	NK	D7 Imm3	S045	Protected	D063	IMRAS-033-054	NKT	NKT: CD161+TCRva72+
57: Protected-IMRAS-045 D7 Imm3	CD14-CD19-/L/CD3+CD56+/Ki67+	0.013564668769716088	NK	D7 Imm3	S045	Protected	D063	IMRAS-033-054	NKT	NKT: Ki67+
57: Protected-IMRAS-045 D7 Imm3	CD14-CD19-/L/CD3+CD56+/NKG2A–, FCeRI–	1.1676656151419558	NK	D7 Imm3	S045	Protected	D063	IMRAS-033-054	NKT	NKT: NKG2A–FCeRI–
57: Protected-IMRAS-045 D7 Imm3	CD14-CD19-/L/CD3+CD56+/NKG2A–, FCeRI–/CD161–, CD4–	0.4305993690851735	NK	D7 Imm3	S045	Protected	D063	IMRAS-033-054	NKT	NKT: NKG2A–FCeRI–CD161–CD4–
57: Protected-IMRAS-045 D7 Imm3	CD14-CD19-/L/CD3+CD56+/NKG2A–, FCeRI–/CD161–, CD4–/CD38 +	0.11151419558359621	NK	D7 Imm3	S045	Protected	D063	IMRAS-033-054	NKT	NKT: NKG2A–FCeRI–CD161–CD4–CD38+
57: Protected-IMRAS-045 D7 Imm3	CD14-CD19-/L/CD3+CD56+/NKG2A–, FCeRI–/CD161–, CD4–/cKit+	0.006466876971608833	NK	D7 Imm3	S045	Protected	D063	IMRAS-033-054	NKT	NKT: NKG2A–FCeRI–CD161–CD4–cKit+
57: Protected-IMRAS-045 D7 Imm3	CD14-CD19-/L/CD3+CD56+/NKG2A–, FCeRI–/CD161–, CD4+	0.5566246056782335	NK	D7 Imm3	S045	Protected	D063	IMRAS-033-054	NKT	NKT: NKG2A–FCeRI–CD161–CD4+
57: Protected-IMRAS-045 D7 Imm3	CD14-CD19-/L/CD3+CD56+/NKG2A–, FCeRI–/CD161–, CD4+/CD38 +	0.3692429022082019	NK	D7 Imm3	S045	Protected	D063	IMRAS-033-054	NKT	NKT: NKG2A–FCeRI–CD161–CD4+CD38+
57: Protected-IMRAS-045 D7 Imm3	CD14-CD19-/L/CD3+CD56+/NKG2A–, FCeRI–/CD161–, CD4+/cKit+	0.007886435331230283	NK	D7 Imm3	S045	Protected	D063	IMRAS-033-054	NKT	NKT: NKG2A–FCeRI–CD161–CD4+cKit+
57: Protected-IMRAS-045 D7 Imm3	CD14-CD19-/L/CD3+CD56+/NKG2A–, FCeRI–/CD161–, CD8–	0.47192429022082016	NK	D7 Imm3	S045	Protected	D063	IMRAS-033-054	NKT	NKT: NKG2A–FCeRI–CD161–CD8–
57: Protected-IMRAS-045 D7 Imm3	CD14-CD19-/L/CD3+CD56+/NKG2A–, FCeRI–/CD161–, CD8–/CD38 +	0.29305993690851734	NK	D7 Imm3	S045	Protected	D063	IMRAS-033-054	NKT	NKT: NKG2A–FCeRI–CD161–CD8–CD38+
57: Protected-IMRAS-045 D7 Imm3	CD14-CD19-/L/CD3+CD56+/NKG2A–, FCeRI–/CD161–, CD8–/cKit+	0.007255520504731861	NK	D7 Imm3	S045	Protected	D063	IMRAS-033-054	NKT	NKT: NKG2A–FCeRI–CD161–CD8–cKit+
57: Protected-IMRAS-045 D7 Imm3	CD14-CD19-/L/CD3+CD56+/NKG2A–, FCeRI–/CD161–, CD8+	0.5378548895899053	NK	D7 Imm3	S045	Protected	D063	IMRAS-033-054	NKT	NKT: NKG2A–FCeRI–CD161–CD8+
57: Protected-IMRAS-045 D7 Imm3	CD14-CD19-/L/CD3+CD56+/NKG2A–, FCeRI–/CD161–, CD8+/CD38 +	0.20031545741324921	NK	D7 Imm3	S045	Protected	D063	IMRAS-033-054	NKT	NKT: NKG2A–FCeRI–CD161–CD8+CD38+
57: Protected-IMRAS-045 D7 Imm3	CD14-CD19-/L/CD3+CD56+/NKG2A–, FCeRI–/CD161–, CD8+/cKit+	0.007886435331230283	NK	D7 Imm3	S045	Protected	D063	IMRAS-033-054	NKT	NKT: NKG2A–FCeRI–CD161–CD8+cKit+
57: Protected-IMRAS-045 D7 Imm3	CD14-CD19-/L/CD3+CD56+/NKG2A–, FCeRI–/CD161–, CD27-	0.3758675078864353	NK	D7 Imm3	S045	Protected	D063	IMRAS-033-054	NKT	NKT: NKG2A–FCeRI–CD161–CD27-
57: Protected-IMRAS-045 D7 Imm3	CD14-CD19-/L/CD3+CD56+/NKG2A–, FCeRI–/CD161–, CD27-/CD38 +	0.05441640378548896	NK	D7 Imm3	S045	Protected	D063	IMRAS-033-054	NKT	NKT: NKG2A–FCeRI–CD161–CD27-CD38+
57: Protected-IMRAS-045 D7 Imm3	CD14-CD19-/L/CD3+CD56+/NKG2A–, FCeRI–/CD161–, CD27-/cKit+	0.0056782334384858045	NK	D7 Imm3	S045	Protected	D063	IMRAS-033-054	NKT	NKT: NKG2A–FCeRI–CD161–CD27-cKit+
57: Protected-IMRAS-045 D7 Imm3	CD14-CD19-/L/CD3+CD56+/NKG2A–, FCeRI–/CD161–, CD27+	0.601577287066246	NK	D7 Imm3	S045	Protected	D063	IMRAS-033-054	NKT	NKT: NKG2A–FCeRI–CD161–CD27+
57: Protected-IMRAS-045 D7 Imm3	CD14-CD19-/L/CD3+CD56+/NKG2A–, FCeRI–/CD161–, CD27+/CD38 +	0.4200315457413249	NK	D7 Imm3	S045	Protected	D063	IMRAS-033-054	NKT	NKT: NKG2A–FCeRI–CD161–CD27+CD38+
57: Protected-IMRAS-045 D7 Imm3	CD14-CD19-/L/CD3+CD56+/NKG2A–, FCeRI–/CD161–, CD27+/cKit+	0.008044164037854889	NK	D7 Imm3	S045	Protected	D063	IMRAS-033-054	NKT	NKT: NKG2A–FCeRI–CD161–CD27+cKit+
57: Protected-IMRAS-045 D7 Imm3	CD14-CD19-/L/CD3+CD56+/NKG2A–, FCeRI–/CD161+, CD4–	0.07634069400630915	NK	D7 Imm3	S045	Protected	D063	IMRAS-033-054	NKT	NKT: NKG2A–FCeRI–CD161+CD4–
57: Protected-IMRAS-045 D7 Imm3	CD14-CD19-/L/CD3+CD56+/NKG2A–, FCeRI–/CD161+, CD4–/CD38 +	0.008990536277602523	NK	D7 Imm3	S045	Protected	D063	IMRAS-033-054	NKT	NKT: NKG2A–FCeRI–CD161+CD4–CD38+
57: Protected-IMRAS-045 D7 Imm3	CD14-CD19-/L/CD3+CD56+/NKG2A–, FCeRI–/CD161+, CD4–/cKit+	0.004100946372239748	NK	D7 Imm3	S045	Protected	D063	IMRAS-033-054	NKT	NKT: NKG2A–FCeRI–CD161+CD4–cKit+
57: Protected-IMRAS-045 D7 Imm3	CD14-CD19-/L/CD3+CD56+/NKG2A–, FCeRI–/CD161+, CD4+	0.10410094637223975	NK	D7 Imm3	S045	Protected	D063	IMRAS-033-054	NKT	NKT: NKG2A–FCeRI–CD161+CD4+
57: Protected-IMRAS-045 D7 Imm3	CD14-CD19-/L/CD3+CD56+/NKG2A–, FCeRI–/CD161+, CD4+/CD38 +	0.05583596214511041	NK	D7 Imm3	S045	Protected	D063	IMRAS-033-054	NKT	NKT: NKG2A–FCeRI–CD161+CD4+CD38+
57: Protected-IMRAS-045 D7 Imm3	CD14-CD19-/L/CD3+CD56+/NKG2A–, FCeRI–/CD161+, CD4+/cKit+	0.006782334384858044	NK	D7 Imm3	S045	Protected	D063	IMRAS-033-054	NKT	NKT: NKG2A–FCeRI–CD161+CD4+cKit+
57: Protected-IMRAS-045 D7 Imm3	CD14-CD19-/L/CD3+CD56+/NKG2A–, FCeRI–/CD161+, CD8-	0.08217665615141956	NK	D7 Imm3	S045	Protected	D063	IMRAS-033-054	NKT	NKT: NKG2A–FCeRI–CD161+CD8-
57: Protected-IMRAS-045 D7 Imm3	CD14-CD19-/L/CD3+CD56+/NKG2A–, FCeRI–/CD161+, CD8-/CD38 +	0.032965299684542586	NK	D7 Imm3	S045	Protected	D063	IMRAS-033-054	NKT	NKT: NKG2A–FCeRI–CD161+CD8-CD38+
57: Protected-IMRAS-045 D7 Imm3	CD14-CD19-/L/CD3+CD56+/NKG2A–, FCeRI–/CD161+, CD8-/cKit+	0.004416403785488959	NK	D7 Imm3	S045	Protected	D063	IMRAS-033-054	NKT	NKT: NKG2A–FCeRI–CD161+CD8-cKit+
57: Protected-IMRAS-045 D7 Imm3	CD14-CD19-/L/CD3+CD56+/NKG2A–, FCeRI–/CD161+, CD8+	0.07570977917981073	NK	D7 Imm3	S045	Protected	D063	IMRAS-033-054	NKT	NKT: NKG2A–FCeRI–CD161+CD8+
57: Protected-IMRAS-045 D7 Imm3	CD14-CD19-/L/CD3+CD56+/NKG2A–, FCeRI–/CD161+, CD8+/CD38 +	0.019242902208201892	NK	D7 Imm3	S045	Protected	D063	IMRAS-033-054	NKT	NKT: NKG2A–FCeRI–CD161+CD8+CD38+
57: Protected-IMRAS-045 D7 Imm3	CD14-CD19-/L/CD3+CD56+/NKG2A–, FCeRI–/CD161+, CD8+/cKit+	0.0056782334384858045	NK	D7 Imm3	S045	Protected	D063	IMRAS-033-054	NKT	NKT: NKG2A–FCeRI–CD161+CD8+cKit+
57: Protected-IMRAS-045 D7 Imm3	CD14-CD19-/L/CD3+CD56+/NKG2A–, FCeRI–/CD161+, CD27–	0.02697160883280757	NK	D7 Imm3	S045	Protected	D063	IMRAS-033-054	NKT	NKT: NKG2A–FCeRI–CD161+CD27–
57: Protected-IMRAS-045 D7 Imm3	CD14-CD19-/L/CD3+CD56+/NKG2A–, FCeRI–/CD161+, CD27–/CD38 +	0.007097791798107256	NK	D7 Imm3	S045	Protected	D063	IMRAS-033-054	NKT	NKT: NKG2A–FCeRI–CD161+CD27–CD38+
57: Protected-IMRAS-045 D7 Imm3	CD14-CD19-/L/CD3+CD56+/NKG2A–, FCeRI–/CD161+, CD27–/cKit+	0.002523659305993691	NK	D7 Imm3	S045	Protected	D063	IMRAS-033-054	NKT	NKT: NKG2A–FCeRI–CD161+CD27–cKit+
57: Protected-IMRAS-045 D7 Imm3	CD14-CD19-/L/CD3+CD56+/NKG2A–, FCeRI–/CD161+, CD27+	0.1632492113564669	NK	D7 Imm3	S045	Protected	D063	IMRAS-033-054	NKT	NKT: NKG2A–FCeRI–CD161+CD27+
57: Protected-IMRAS-045 D7 Imm3	CD14-CD19-/L/CD3+CD56+/NKG2A–, FCeRI–/CD161+, CD27+/CD38 +	0.0640378548895899	NK	D7 Imm3	S045	Protected	D063	IMRAS-033-054	NKT	NKT: NKG2A–FCeRI–CD161+CD27+CD38+
57: Protected-IMRAS-045 D7 Imm3	CD14-CD19-/L/CD3+CD56+/NKG2A–, FCeRI–/CD161+, CD27+/cKit+	0.008990536277602523	NK	D7 Imm3	S045	Protected	D063	IMRAS-033-054	NKT	NKT: NKG2A–FCeRI–CD161+CD27+cKit+
57: Protected-IMRAS-045 D7 Imm3	CD14-CD19-/L/CD3+CD56+/NKG2A–, FCeRI+	0.08391167192429022	NK	D7 Imm3	S045	Protected	D063	IMRAS-033-054	NKT	NKT: NKG2A–FCeRI+
57: Protected-IMRAS-045 D7 Imm3	CD14-CD19-/L/CD3+CD56+/NKG2A+, FCeRI–	0.17318611987381705	NK	D7 Imm3	S045	Protected	D063	IMRAS-033-054	NKT	NKT: NKG2A+FCeRI–
57: Protected-IMRAS-045 D7 Imm3	CD14-CD19-/L/CD3+CD56+/NKG2A+, FCeRI+	0.06356466876971609	NK	D7 Imm3	S045	Protected	D063	IMRAS-033-054	NKT	NKT: NKG2A+FCeRI+
57: Protected-IMRAS-045 D7 Imm3	CD14-CD19-/L/CD3+CD56+/NKp30+	0.03990536277602524	NK	D7 Imm3	S045	Protected	D063	IMRAS-033-054	NKT	NKT: NKp30+
57: Protected-IMRAS-045 D7 Imm3	CD14-CD19-/L/CD3+CD56+/NKp30+/CD27+	0.028391167192429023	NK	D7 Imm3	S045	Protected	D063	IMRAS-033-054	NKT	NKT: NKp30+CD27+
57: Protected-IMRAS-045 D7 Imm3	CD14-CD19-/L/CD3+CD56+/NKp30+/CD27-	0.011514195583596214	NK	D7 Imm3	S045	Protected	D063	IMRAS-033-054	NKT	NKT: NKp30+CD27-
57: Protected-IMRAS-045 D7 Imm3	CD14-CD19-/L/CD3+CD56+/NKp30+/CD127+	0.027129337539432176	NK	D7 Imm3	S045	Protected	D063	IMRAS-033-054	NKT	NKT: NKp30+CD127+
57: Protected-IMRAS-045 D7 Imm3	CD14-CD19-/L/CD3+CD56+/TCRgd+	0.07334384858044164	NK	D7 Imm3	S045	Protected	D063	IMRAS-033-054	NKT	NKT: TCRgd+
57: Protected-IMRAS-045 D7 Imm3	CD14-CD19-/L/CD3+CD56+/TCRgd+/CD8+	0.04921135646687697	NK	D7 Imm3	S045	Protected	D063	IMRAS-033-054	NKT	NKT: TCRgd+CD8+
57: Protected-IMRAS-045 D7 Imm3	CD14-CD19-/L/CD3+CD56+/TCRgd+/NKG2A+	0.03753943217665615	NK	D7 Imm3	S045	Protected	D063	IMRAS-033-054	NKT	NKT: TCRgd+NKG2A+
57: Protected-IMRAS-045 D7 Imm3	CD14-CD19-/L/CD3+CD56+/TCRgd+/NKG2A-	0.03580441640378549	NK	D7 Imm3	S045	Protected	D063	IMRAS-033-054	NKT	NKT: TCRgd+NKG2A-
57: Protected-IMRAS-045 D7 Imm3	CD14-CD19-/L/CD3+CD56+/VD2–, CD8–	0.6182965299684543	NK	D7 Imm3	S045	Protected	D063	IMRAS-033-054	NKT	NKT: VD2–CD8–
57: Protected-IMRAS-045 D7 Imm3	CD14-CD19-/L/CD3+CD56+/VD2–, CD8+	0.8277602523659306	NK	D7 Imm3	S045	Protected	D063	IMRAS-033-054	NKT	NKT: VD2–CD8+
57: Protected-IMRAS-045 D7 Imm3	CD14-CD19-/L/CD3+CD56+/VD2–, CD8+/CD57+	0.23675078864353313	NK	D7 Imm3	S045	Protected	D063	IMRAS-033-054	NKT	NKT: VD2–CD8+CD57+
57: Protected-IMRAS-045 D7 Imm3	CD14-CD19-/L/CD3+CD56+/VD2+, CD8–	0.016719242902208203	NK	D7 Imm3	S045	Protected	D063	IMRAS-033-054	NKT	NKT: VD2+CD8–
57: Protected-IMRAS-045 D7 Imm3	CD14-CD19-/L/CD3+CD56+/VD2+, CD8+	0.02555205047318612	NK	D7 Imm3	S045	Protected	D063	IMRAS-033-054	NKT	NKT: VD2+CD8+
57: Protected-IMRAS-045 D7 Imm3	CD14-CD19-/L/CD3-/CD3- clean up/CD3-DR-/CD16-/ILC	0.2944794952681388	NK	D7 Imm3	S045	Protected	D063	IMRAS-033-054	ILC	ILC: Total
57: Protected-IMRAS-045 D7 Imm3	CD14-CD19-/L/CD3-/CD3- clean up/CD3-DR-/CD16-/ILC/CD161+	0.1329652996845426	NK	D7 Imm3	S045	Protected	D063	IMRAS-033-054	ILC	ILC: CD161+
57: Protected-IMRAS-045 D7 Imm3	CD14-CD19-/L/CD3-/CD3- clean up/CD3-DR-/CD16-/ILC/CD161+/ILC1	0.07129337539432176	NK	D7 Imm3	S045	Protected	D063	IMRAS-033-054	ILC	ILC: CD161+ILC1
57: Protected-IMRAS-045 D7 Imm3	CD14-CD19-/L/CD3-/CD3- clean up/CD3-DR-/CD16-/ILC/CD161+/ILC1/CD56+	0.05347003154574133	NK	D7 Imm3	S045	Protected	D063	IMRAS-033-054	ILC	ILC: CD161+ILC1CD56+
57: Protected-IMRAS-045 D7 Imm3	CD14-CD19-/L/CD3-/CD3- clean up/CD3-DR-/CD16-/ILC/CD161+/ILC1/CD56+/Ki67+	0.0031545741324921135	NK	D7 Imm3	S045	Protected	D063	IMRAS-033-054	ILC	ILC: CD161+ILC1CD56+Ki67+
57: Protected-IMRAS-045 D7 Imm3	CD14-CD19-/L/CD3-/CD3- clean up/CD3-DR-/CD16-/ILC/CD161+/ILC2	0.022712933753943218	NK	D7 Imm3	S045	Protected	D063	IMRAS-033-054	ILC	ILC: CD161+ILC2
57: Protected-IMRAS-045 D7 Imm3	CD14-CD19-/L/CD3-/CD3- clean up/CD3-DR-/CD16-/ILC/CD161+/ILC3	0.03454258675078865	NK	D7 Imm3	S045	Protected	D063	IMRAS-033-054	ILC	ILC: CD161+ILC3
57: Protected-IMRAS-045 D7 Imm3	CD14-CD19-/L/CD3-/CD3- clean up/CD3-DR-/CD16-/ILC/CD161+/ILC3/CD56+	0.018138801261829655	NK	D7 Imm3	S045	Protected	D063	IMRAS-033-054	ILC	ILC: CD161+ILC3CD56+
57: Protected-IMRAS-045 D7 Imm3	CD14-CD19-/L/CD3-/CD3- clean up/CD3-DR-/CD16-/ILC/CD161+/ILC3/CD56+/Ki67+	0.0017350157728706626	NK	D7 Imm3	S045	Protected	D063	IMRAS-033-054	ILC	ILC: CD161+ILC3CD56+Ki67+
57: Protected-IMRAS-045 D7 Imm3	CD14-CD19-/L/CD3-/CD3- clean up/CD3-DR-/CD16-/ILC/ILC1	0.21482649842271292	NK	D7 Imm3	S045	Protected	D063	IMRAS-033-054	ILC	ILC: ILC1
57: Protected-IMRAS-045 D7 Imm3	CD14-CD19-/L/CD3-/CD3- clean up/CD3-DR-/CD16-/ILC/ILC1/CD56+	0.07760252365930599	NK	D7 Imm3	S045	Protected	D063	IMRAS-033-054	ILC	ILC: ILC1CD56+
57: Protected-IMRAS-045 D7 Imm3	CD14-CD19-/L/CD3-/CD3- clean up/CD3-DR-/CD16-/ILC/ILC1/CD56+/Ki67+	0.004100946372239748	NK	D7 Imm3	S045	Protected	D063	IMRAS-033-054	ILC	ILC: ILC1CD56+Ki67+
57: Protected-IMRAS-045 D7 Imm3	CD14-CD19-/L/CD3-/CD3- clean up/CD3-DR-/CD16-/ILC/ILC2	0.024605678233438486	NK	D7 Imm3	S045	Protected	D063	IMRAS-033-054	ILC	ILC: ILC2
57: Protected-IMRAS-045 D7 Imm3	CD14-CD19-/L/CD3-/CD3- clean up/CD3-DR-/CD16-/ILC/ILC3	0.04921135646687697	NK	D7 Imm3	S045	Protected	D063	IMRAS-033-054	ILC	ILC: ILC3
57: Protected-IMRAS-045 D7 Imm3	CD14-CD19-/L/CD3-/CD3- clean up/CD3-DR-/CD16-/ILC/ILC3/CD56+	0.022712933753943218	NK	D7 Imm3	S045	Protected	D063	IMRAS-033-054	ILC	ILC: ILC3CD56+
57: Protected-IMRAS-045 D7 Imm3	CD14-CD19-/L/CD3-/CD3- clean up/CD3-DR-/CD16-/ILC/ILC3/CD56+/Ki67+	0.002050473186119874	NK	D7 Imm3	S045	Protected	D063	IMRAS-033-054	ILC	ILC: ILC3CD56+Ki67+
57: Protected-IMRAS-045 D7 Imm3	CD14-CD19-/L/CD3-/CD3- clean up/CD3-DR-/CD56hiCD16+	0.06072555205047318	NK	D7 Imm3	S045	Protected	D063	IMRAS-033-054	NK	NK: CD16+
57: Protected-IMRAS-045 D7 Imm3	CD14-CD19-/L/CD3-/CD3- clean up/CD3-DR-/CD56hiCD16+/CD8–, CD27–	0.025236593059936908	NK	D7 Imm3	S045	Protected	D063	IMRAS-033-054	NK	NK: CD16+CD8–CD27–
57: Protected-IMRAS-045 D7 Imm3	CD14-CD19-/L/CD3-/CD3- clean up/CD3-DR-/CD56hiCD16+/CD8–, CD27+	0.015457413249211356	NK	D7 Imm3	S045	Protected	D063	IMRAS-033-054	NK	NK: CD16+CD8–CD27+
57: Protected-IMRAS-045 D7 Imm3	CD14-CD19-/L/CD3-/CD3- clean up/CD3-DR-/CD56hiCD16+/CD8+, CD27–	0.010883280757097791	NK	D7 Imm3	S045	Protected	D063	IMRAS-033-054	NK	NK: CD16+CD8+CD27–
57: Protected-IMRAS-045 D7 Imm3	CD14-CD19-/L/CD3-/CD3- clean up/CD3-DR-/CD56hiCD16+/CD8+, CD27+	0.00914826498422713	NK	D7 Imm3	S045	Protected	D063	IMRAS-033-054	NK	NK: CD16+CD8+CD27+
57: Protected-IMRAS-045 D7 Imm3	CD14-CD19-/L/CD3-/CD3- clean up/CD3-DR-/CD56hiCD16+/NKp46–, CD8–	0.0056782334384858045	NK	D7 Imm3	S045	Protected	D063	IMRAS-033-054	NK	NK: CD16+NKp46–CD8–
57: Protected-IMRAS-045 D7 Imm3	CD14-CD19-/L/CD3-/CD3- clean up/CD3-DR-/CD56hiCD16+/NKp46–, CD8+	0.002050473186119874	NK	D7 Imm3	S045	Protected	D063	IMRAS-033-054	NK	NK: CD16+NKp46–CD8+
57: Protected-IMRAS-045 D7 Imm3	CD14-CD19-/L/CD3-/CD3- clean up/CD3-DR-/CD56hiCD16+/NKp46+, CD8-	0.033438485804416405	NK	D7 Imm3	S045	Protected	D063	IMRAS-033-054	NK	NK: CD16+NKp46+CD8-
57: Protected-IMRAS-045 D7 Imm3	CD14-CD19-/L/CD3-/CD3- clean up/CD3-DR-/CD56hiCD16+/NKp46+, CD8+	0.019558359621451103	NK	D7 Imm3	S045	Protected	D063	IMRAS-033-054	NK	NK: CD16+NKp46+CD8+
57: Protected-IMRAS-045 D7 Imm3	CD14-CD19-/L/CD3-/CD3- clean up/CD3-DR-/CD56hiCD16-	0.17287066246056781	NK	D7 Imm3	S045	Protected	D063	IMRAS-033-054	NK	NK: CD16-
57: Protected-IMRAS-045 D7 Imm3	CD14-CD19-/L/CD3-/CD3- clean up/CD3-DR-/CD56hiCD16-/CD27–, NKG2A–	0.010725552050473186	NK	D7 Imm3	S045	Protected	D063	IMRAS-033-054	NK	NK: CD16-CD27–NKG2A–
57: Protected-IMRAS-045 D7 Imm3	CD14-CD19-/L/CD3-/CD3- clean up/CD3-DR-/CD56hiCD16-/CD27–, NKG2A–/NKG2D+	0.008675078864353312	NK	D7 Imm3	S045	Protected	D063	IMRAS-033-054	NK	NK: CD16-CD27–NKG2A–NKG2D+
57: Protected-IMRAS-045 D7 Imm3	CD14-CD19-/L/CD3-/CD3- clean up/CD3-DR-/CD56hiCD16-/CD27–, NKG2A–/NKG2D-	0.0012618296529968455	NK	D7 Imm3	S045	Protected	D063	IMRAS-033-054	NK	NK: CD16-CD27–NKG2A–NKG2D-
57: Protected-IMRAS-045 D7 Imm3	CD14-CD19-/L/CD3-/CD3- clean up/CD3-DR-/CD56hiCD16-/CD27–, NKG2A+	0.10063091482649843	NK	D7 Imm3	S045	Protected	D063	IMRAS-033-054	NK	NK: CD16-CD27–NKG2A+
57: Protected-IMRAS-045 D7 Imm3	CD14-CD19-/L/CD3-/CD3- clean up/CD3-DR-/CD56hiCD16-/CD27–, NKG2A+/CD8+	0.024921135646687697	NK	D7 Imm3	S045	Protected	D063	IMRAS-033-054	NK	NK: CD16-CD27–NKG2A+CD8+
57: Protected-IMRAS-045 D7 Imm3	CD14-CD19-/L/CD3-/CD3- clean up/CD3-DR-/CD56hiCD16-/CD27–, NKG2A+/NKG2D+	0.09921135646687697	NK	D7 Imm3	S045	Protected	D063	IMRAS-033-054	NK	NK: CD16-CD27–NKG2A+NKG2D+
57: Protected-IMRAS-045 D7 Imm3	CD14-CD19-/L/CD3-/CD3- clean up/CD3-DR-/CD56hiCD16-/CD27–, NKG2A+/NKG2D-	9.463722397476341e-4	NK	D7 Imm3	S045	Protected	D063	IMRAS-033-054	NK	NK: CD16-CD27–NKG2A+NKG2D-
57: Protected-IMRAS-045 D7 Imm3	CD14-CD19-/L/CD3-/CD3- clean up/CD3-DR-/CD56hiCD16-/CD27+, NKG2A–	0.010725552050473186	NK	D7 Imm3	S045	Protected	D063	IMRAS-033-054	NK	NK: CD16-CD27+NKG2A–
57: Protected-IMRAS-045 D7 Imm3	CD14-CD19-/L/CD3-/CD3- clean up/CD3-DR-/CD56hiCD16-/CD27+, NKG2A+	0.050788643533123026	NK	D7 Imm3	S045	Protected	D063	IMRAS-033-054	NK	NK: CD16-CD27+NKG2A+
57: Protected-IMRAS-045 D7 Imm3	CD14-CD19-/L/CD3-/CD3- clean up/CD3-DR-/CD56hiCD16-/CD27+, NKG2A+/CD8+	0.02113564668769716	NK	D7 Imm3	S045	Protected	D063	IMRAS-033-054	NK	NK: CD16-CD27+NKG2A+CD8+
57: Protected-IMRAS-045 D7 Imm3	CD14-CD19-/L/CD3-/CD3- clean up/CD3-DR-/CD56hiCD16-/CD27+, NKG2A+/NKG2D+	0.04952681388012618	NK	D7 Imm3	S045	Protected	D063	IMRAS-033-054	NK	NK: CD16-CD27+NKG2A+NKG2D+
57: Protected-IMRAS-045 D7 Imm3	CD14-CD19-/L/CD3-/CD3- clean up/CD3-DR-/CD56hiCD16-/CD27+, NKG2A+/NKG2D-	9.463722397476341e-4	NK	D7 Imm3	S045	Protected	D063	IMRAS-033-054	NK	NK: CD16-CD27+NKG2A+NKG2D-
57: Protected-IMRAS-045 D7 Imm3	CD14-CD19-/L/CD3-/CD3- clean up/CD3-DR-/CD56hiCD16-/Ki67+	0.012302839116719243	NK	D7 Imm3	S045	Protected	D063	IMRAS-033-054	NK	NK: CD16-Ki67+
57: Protected-IMRAS-045 D7 Imm3	CD14-CD19-/L/CD3-/CD3- clean up/CD3-DR-/CD56hiCD16-/NKG2D+	0.16782334384858044	NK	D7 Imm3	S045	Protected	D063	IMRAS-033-054	NK	NK: CD16-NKG2D+
57: Protected-IMRAS-045 D7 Imm3	CD14-CD19-/L/CD3-/CD3- clean up/CD3-DR-/CD56hiCD16-/NKG2D-	0.003470031545741325	NK	D7 Imm3	S045	Protected	D063	IMRAS-033-054	NK	NK: CD16-NKG2D-
57: Protected-IMRAS-045 D7 Imm3	CD14-CD19-/L/CD3-/CD3- clean up/CD3-DR-/CD56hiCD16-/NKp46+	0.13233438485804416	NK	D7 Imm3	S045	Protected	D063	IMRAS-033-054	NK	NK: CD16-NKp46+
57: Protected-IMRAS-045 D7 Imm3	CD14-CD19-/L/CD3-/CD3- clean up/CD3-DR-/CD56intCD16hi	3.1678233438485806	NK	D7 Imm3	S045	Protected	D063	IMRAS-033-054	NK	NK: CD16hi
57: Protected-IMRAS-045 D7 Imm3	CD14-CD19-/L/CD3-/CD3- clean up/CD3-DR-/CD56intCD16hi/CD38+	1.9324921135646689	NK	D7 Imm3	S045	Protected	D063	IMRAS-033-054	NK	NK: CD16hiCD38+
57: Protected-IMRAS-045 D7 Imm3	CD14-CD19-/L/CD3-/CD3- clean up/CD3-DR-/CD56intCD16hi/CD38+/Ki67-NKp46-	1.641640378548896	NK	D7 Imm3	S045	Protected	D063	IMRAS-033-054	NK	NK: CD16hiCD38+Ki67-NKp46-
57: Protected-IMRAS-045 D7 Imm3	CD14-CD19-/L/CD3-/CD3- clean up/CD3-DR-/CD56intCD16hi/FCeRI+	2.6733438485804415	NK	D7 Imm3	S045	Protected	D063	IMRAS-033-054	NK	NK: CD16hiFCeRI+
57: Protected-IMRAS-045 D7 Imm3	CD14-CD19-/L/CD3-/CD3- clean up/CD3-DR-/CD56intCD16hi/FCeRI+/CD57–, NKG2A–	1.2667192429022083	NK	D7 Imm3	S045	Protected	D063	IMRAS-033-054	NK	NK: CD16hiFCeRI+CD57–NKG2A–
57: Protected-IMRAS-045 D7 Imm3	CD14-CD19-/L/CD3-/CD3- clean up/CD3-DR-/CD56intCD16hi/FCeRI+/CD57–, NKG2A–/Ki67–, CD8–	0.8504731861198738	NK	D7 Imm3	S045	Protected	D063	IMRAS-033-054	NK	NK: CD16hiFCeRI+CD57–NKG2A–Ki67–CD8–
57: Protected-IMRAS-045 D7 Imm3	CD14-CD19-/L/CD3-/CD3- clean up/CD3-DR-/CD56intCD16hi/FCeRI+/CD57–, NKG2A–/Ki67–, CD8+	0.39858044164037854	NK	D7 Imm3	S045	Protected	D063	IMRAS-033-054	NK	NK: CD16hiFCeRI+CD57–NKG2A–Ki67–CD8+
57: Protected-IMRAS-045 D7 Imm3	CD14-CD19-/L/CD3-/CD3- clean up/CD3-DR-/CD56intCD16hi/FCeRI+/CD57–, NKG2A–/Ki67+, CD8–	0.005362776025236593	NK	D7 Imm3	S045	Protected	D063	IMRAS-033-054	NK	NK: CD16hiFCeRI+CD57–NKG2A–Ki67+CD8–
57: Protected-IMRAS-045 D7 Imm3	CD14-CD19-/L/CD3-/CD3- clean up/CD3-DR-/CD56intCD16hi/FCeRI+/CD57–, NKG2A–/Ki67+, CD8+	0.012302839116719243	NK	D7 Imm3	S045	Protected	D063	IMRAS-033-054	NK	NK: CD16hiFCeRI+CD57–NKG2A–Ki67+CD8+
57: Protected-IMRAS-045 D7 Imm3	CD14-CD19-/L/CD3-/CD3- clean up/CD3-DR-/CD56intCD16hi/FCeRI+/CD57–, NKG2A+	1.022397476340694	NK	D7 Imm3	S045	Protected	D063	IMRAS-033-054	NK	NK: CD16hiFCeRI+CD57–NKG2A+
57: Protected-IMRAS-045 D7 Imm3	CD14-CD19-/L/CD3-/CD3- clean up/CD3-DR-/CD56intCD16hi/FCeRI+/CD57–, NKG2A+/CD27–, CD8–	0.46798107255520505	NK	D7 Imm3	S045	Protected	D063	IMRAS-033-054	NK	NK: CD16hiFCeRI+CD57–NKG2A+CD27–CD8–
57: Protected-IMRAS-045 D7 Imm3	CD14-CD19-/L/CD3-/CD3- clean up/CD3-DR-/CD56intCD16hi/FCeRI+/CD57–, NKG2A+/CD27–, CD8+	0.5184542586750789	NK	D7 Imm3	S045	Protected	D063	IMRAS-033-054	NK	NK: CD16hiFCeRI+CD57–NKG2A+CD27–CD8+
57: Protected-IMRAS-045 D7 Imm3	CD14-CD19-/L/CD3-/CD3- clean up/CD3-DR-/CD56intCD16hi/FCeRI+/CD57–, NKG2A+/CD27+, CD8–	0.021766561514195582	NK	D7 Imm3	S045	Protected	D063	IMRAS-033-054	NK	NK: CD16hiFCeRI+CD57–NKG2A+CD27+CD8–
57: Protected-IMRAS-045 D7 Imm3	CD14-CD19-/L/CD3-/CD3- clean up/CD3-DR-/CD56intCD16hi/FCeRI+/CD57–, NKG2A+/CD27+, CD8+	0.014195583596214511	NK	D7 Imm3	S045	Protected	D063	IMRAS-033-054	NK	NK: CD16hiFCeRI+CD57–NKG2A+CD27+CD8+
57: Protected-IMRAS-045 D7 Imm3	CD14-CD19-/L/CD3-/CD3- clean up/CD3-DR-/CD56intCD16hi/FCeRI+/CD57–, NKG2A+/Ki67–, CD8–	0.46214511041009465	NK	D7 Imm3	S045	Protected	D063	IMRAS-033-054	NK	NK: CD16hiFCeRI+CD57–NKG2A+Ki67–CD8–
57: Protected-IMRAS-045 D7 Imm3	CD14-CD19-/L/CD3-/CD3- clean up/CD3-DR-/CD56intCD16hi/FCeRI+/CD57–, NKG2A+/Ki67–, CD8+	0.5329652996845425	NK	D7 Imm3	S045	Protected	D063	IMRAS-033-054	NK	NK: CD16hiFCeRI+CD57–NKG2A+Ki67–CD8+
57: Protected-IMRAS-045 D7 Imm3	CD14-CD19-/L/CD3-/CD3- clean up/CD3-DR-/CD56intCD16hi/FCeRI+/CD57–, NKG2A+/Ki67+, CD8–	0.012460567823343848	NK	D7 Imm3	S045	Protected	D063	IMRAS-033-054	NK	NK: CD16hiFCeRI+CD57–NKG2A+Ki67+CD8–
57: Protected-IMRAS-045 D7 Imm3	CD14-CD19-/L/CD3-/CD3- clean up/CD3-DR-/CD56intCD16hi/FCeRI+/CD57–, NKG2A+/Ki67+, CD8+	0.014826498422712935	NK	D7 Imm3	S045	Protected	D063	IMRAS-033-054	NK	NK: CD16hiFCeRI+CD57–NKG2A+Ki67+CD8+
57: Protected-IMRAS-045 D7 Imm3	CD14-CD19-/L/CD3-/CD3- clean up/CD3-DR-/CD56intCD16hi/FCeRI+/CD57+, NKG2A–	0.13375394321766562	NK	D7 Imm3	S045	Protected	D063	IMRAS-033-054	NK	NK: CD16hiFCeRI+CD57+NKG2A–
57: Protected-IMRAS-045 D7 Imm3	CD14-CD19-/L/CD3-/CD3- clean up/CD3-DR-/CD56intCD16hi/FCeRI+/CD57+, NKG2A+	0.2504731861198738	NK	D7 Imm3	S045	Protected	D063	IMRAS-033-054	NK	NK: CD16hiFCeRI+CD57+NKG2A+
57: Protected-IMRAS-045 D7 Imm3	CD14-CD19-/L/CD3-/CD3- clean up/CD3-DR-/CD56intCD16hi/FCeRI+/NKG2A–, CD38–	0.7736593059936908	NK	D7 Imm3	S045	Protected	D063	IMRAS-033-054	NK	NK: CD16hiFCeRI+NKG2A–CD38–
57: Protected-IMRAS-045 D7 Imm3	CD14-CD19-/L/CD3-/CD3- clean up/CD3-DR-/CD56intCD16hi/FCeRI+/NKG2A–, CD38+	0.6479495268138801	NK	D7 Imm3	S045	Protected	D063	IMRAS-033-054	NK	NK: CD16hiFCeRI+NKG2A–CD38+
57: Protected-IMRAS-045 D7 Imm3	CD14-CD19-/L/CD3-/CD3- clean up/CD3-DR-/CD56intCD16hi/FCeRI+/NKG2A+, CD38–	0.20741324921135645	NK	D7 Imm3	S045	Protected	D063	IMRAS-033-054	NK	NK: CD16hiFCeRI+NKG2A+CD38–
57: Protected-IMRAS-045 D7 Imm3	CD14-CD19-/L/CD3-/CD3- clean up/CD3-DR-/CD56intCD16hi/FCeRI+/NKG2A+, CD38+	1.044321766561514	NK	D7 Imm3	S045	Protected	D063	IMRAS-033-054	NK	NK: CD16hiFCeRI+NKG2A+CD38+
57: Protected-IMRAS-045 D7 Imm3	CD14-CD19-/L/CD3-/CD3- clean up/CD3-DR-/CD56intCD16hi/FCeRI-NKG2C+	0.42444794952681386	NK	D7 Imm3	S045	Protected	D063	IMRAS-033-054	NK	NK: CD16hiFCeRI-NKG2C+
57: Protected-IMRAS-045 D7 Imm3	CD14-CD19-/L/CD3-/CD3- clean up/CD3-DR-/CD56intCD16hi/FCeRI-NKG2C+/NKG2A+	0.044321766561514195	NK	D7 Imm3	S045	Protected	D063	IMRAS-033-054	NK	NK: CD16hiFCeRI-NKG2C+NKG2A+
57: Protected-IMRAS-045 D7 Imm3	CD14-CD19-/L/CD3-/CD3- clean up/CD3-DR-/CD56intCD16hi/FCeRI-NKG2C+/NKG2A-	0.37965299684542586	NK	D7 Imm3	S045	Protected	D063	IMRAS-033-054	NK	NK: CD16hiFCeRI-NKG2C+NKG2A-
57: Protected-IMRAS-045 D7 Imm3	CD14-CD19-/L/CD3-/CD3- clean up/CD3-DR-/CD56intCD16hi/FCeRI-NKG2C+/NKG2A-/CD8+	0.14037854889589904	NK	D7 Imm3	S045	Protected	D063	IMRAS-033-054	NK	NK: CD16hiFCeRI-NKG2C+NKG2A-CD8+
57: Protected-IMRAS-045 D7 Imm3	CD14-CD19-/L/CD3-/CD3- clean up/CD3-DR-/CD56intCD16hi/FCeRI-NKG2C+/NKG2A-/CD38 +	0.14668769716088328	NK	D7 Imm3	S045	Protected	D063	IMRAS-033-054	NK	NK: CD16hiFCeRI-NKG2C+NKG2A-CD38+
57: Protected-IMRAS-045 D7 Imm3	CD14-CD19-/L/CD3-/CD3- clean up/CD3-DR-/CD56intCD16hi/FCeRI-NKG2C+/NKG2A-/CD161+	0.026498422712933754	NK	D7 Imm3	S045	Protected	D063	IMRAS-033-054	NK	NK: CD16hiFCeRI-NKG2C+NKG2A-CD161+
57: Protected-IMRAS-045 D7 Imm3	CD14-CD19-/L/CD3-/CD3- clean up/CD3-DR-/CD56intCD16hi/FCeRI-NKG2C+/NKG2A-/NKp30+	0.019400630914826498	NK	D7 Imm3	S045	Protected	D063	IMRAS-033-054	NK	NK: CD16hiFCeRI-NKG2C+NKG2A-NKp30+
58: Protected-IMRAS-045 D0 Imm5	CD14-CD19-/L/CD3 T/CD161+, TCR va72+	0.8641946697566628	NK	D0 Imm5	S045	Protected	D119	IMRAS-033-054	MAIT	MAIT: Total
58: Protected-IMRAS-045 D0 Imm5	CD14-CD19-/L/CD3 T/CD161+, TCR va72+/CD4–, CD8–	0.27404403244495945	NK	D0 Imm5	S045	Protected	D119	IMRAS-033-054	MAIT	MAIT: CD4–CD8–
58: Protected-IMRAS-045 D0 Imm5	CD14-CD19-/L/CD3 T/CD161+, TCR va72+/CD4–, CD8+	0.47833140208574737	NK	D0 Imm5	S045	Protected	D119	IMRAS-033-054	MAIT	MAIT: CD4–CD8+
58: Protected-IMRAS-045 D0 Imm5	CD14-CD19-/L/CD3 T/CD161+, TCR va72+/CD4+, CD8–	0.08563151796060255	NK	D0 Imm5	S045	Protected	D119	IMRAS-033-054	MAIT	MAIT: CD4+CD8–
58: Protected-IMRAS-045 D0 Imm5	CD14-CD19-/L/CD3 T/CD161+, TCR va72+/CD4+, CD8+	0.02618771726535342	NK	D0 Imm5	S045	Protected	D119	IMRAS-033-054	MAIT	MAIT: CD4+CD8+
58: Protected-IMRAS-045 D0 Imm5	CD14-CD19-/L/CD3 T/GDT	1.588180764774044	NK	D0 Imm5	S045	Protected	D119	IMRAS-033-054	γδT	γδT: Total
58: Protected-IMRAS-045 D0 Imm5	CD14-CD19-/L/CD3 T/GDT/CD161–, TCR va72–	1.1711471610660487	NK	D0 Imm5	S045	Protected	D119	IMRAS-033-054	γδT	γδT: CD161–TCRva72–
58: Protected-IMRAS-045 D0 Imm5	CD14-CD19-/L/CD3 T/GDT/CD161–, TCR va72+	0.002317497103128621	NK	D0 Imm5	S045	Protected	D119	IMRAS-033-054	γδT	γδT: CD161–TCRva72+
58: Protected-IMRAS-045 D0 Imm5	CD14-CD19-/L/CD3 T/GDT/CD161+, TCR va72–	0.4119351100811124	NK	D0 Imm5	S045	Protected	D119	IMRAS-033-054	γδT	γδT: CD161+TCRva72–
58: Protected-IMRAS-045 D0 Imm5	CD14-CD19-/L/CD3 T/GDT/CD161+, TCR va72+	0.0027809965237543454	NK	D0 Imm5	S045	Protected	D119	IMRAS-033-054	γδT	γδT: CD161+TCRva72+
58: Protected-IMRAS-045 D0 Imm5	CD14-CD19-/L/CD3 T/GDT/cKIT Pe cy55–, CD27 BUV373–	0.6789107763615295	NK	D0 Imm5	S045	Protected	D119	IMRAS-033-054	γδT	γδT: cKITPecy55–CD27BUV373–
58: Protected-IMRAS-045 D0 Imm5	CD14-CD19-/L/CD3 T/GDT/cKIT Pe cy55–, CD27 BUV373–/VD2+	0.3986095017381228	NK	D0 Imm5	S045	Protected	D119	IMRAS-033-054	γδT	γδT: cKITPecy55–CD27BUV373–VD2+
58: Protected-IMRAS-045 D0 Imm5	CD14-CD19-/L/CD3 T/GDT/cKIT Pe cy55–, CD27 BUV373–/VD2-	0.2803012746234067	NK	D0 Imm5	S045	Protected	D119	IMRAS-033-054	γδT	γδT: cKITPecy55–CD27BUV373–VD2-
58: Protected-IMRAS-045 D0 Imm5	CD14-CD19-/L/CD3 T/GDT/cKIT Pe cy55–, CD27 BUV373+	0.8921205098493626	NK	D0 Imm5	S045	Protected	D119	IMRAS-033-054	γδT	γδT: cKITPecy55–CD27BUV373+
58: Protected-IMRAS-045 D0 Imm5	CD14-CD19-/L/CD3 T/GDT/cKIT Pe cy55–, CD27 BUV373+/VD2+	0.49976825028968713	NK	D0 Imm5	S045	Protected	D119	IMRAS-033-054	γδT	γδT: cKITPecy55–CD27BUV373+VD2+
58: Protected-IMRAS-045 D0 Imm5	CD14-CD19-/L/CD3 T/GDT/cKIT Pe cy55–, CD27 BUV373+/VD2-	0.39235225955967556	NK	D0 Imm5	S045	Protected	D119	IMRAS-033-054	γδT	γδT: cKITPecy55–CD27BUV373+VD2-
58: Protected-IMRAS-045 D0 Imm5	CD14-CD19-/L/CD3 T/GDT/cKIT Pe cy55+, CD27 BUV373–	0.0073001158748551565	NK	D0 Imm5	S045	Protected	D119	IMRAS-033-054	γδT	γδT: cKITPecy55+CD27BUV373–
58: Protected-IMRAS-045 D0 Imm5	CD14-CD19-/L/CD3 T/GDT/cKIT Pe cy55+, CD27 BUV373–/VD2+	0.00440324449594438	NK	D0 Imm5	S045	Protected	D119	IMRAS-033-054	γδT	γδT: cKITPecy55+CD27BUV373–VD2+
58: Protected-IMRAS-045 D0 Imm5	CD14-CD19-/L/CD3 T/GDT/cKIT Pe cy55+, CD27 BUV373–/VD2-	0.0028968713789107765	NK	D0 Imm5	S045	Protected	D119	IMRAS-033-054	γδT	γδT: cKITPecy55+CD27BUV373–VD2-
58: Protected-IMRAS-045 D0 Imm5	CD14-CD19-/L/CD3 T/GDT/cKIT Pe cy55+, CD27 BUV373+	0.009849362688296639	NK	D0 Imm5	S045	Protected	D119	IMRAS-033-054	γδT	γδT: cKITPecy55+CD27BUV373+
58: Protected-IMRAS-045 D0 Imm5	CD14-CD19-/L/CD3 T/GDT/cKIT Pe cy55+, CD27 BUV373+/VD2+	0.005677867902665122	NK	D0 Imm5	S045	Protected	D119	IMRAS-033-054	γδT	γδT: cKITPecy55+CD27BUV373+VD2+
58: Protected-IMRAS-045 D0 Imm5	CD14-CD19-/L/CD3 T/GDT/cKIT Pe cy55+, CD27 BUV373+/VD2-	0.004171494785631518	NK	D0 Imm5	S045	Protected	D119	IMRAS-033-054	γδT	γδT: cKITPecy55+CD27BUV373+VD2-
58: Protected-IMRAS-045 D0 Imm5	CD14-CD19-/L/CD3 T/GDT/cKit+	0.01089223638470452	NK	D0 Imm5	S045	Protected	D119	IMRAS-033-054	γδT	γδT: cKit+
58: Protected-IMRAS-045 D0 Imm5	CD14-CD19-/L/CD3 T/GDT/Ki67+gd	0.015179606025492468	NK	D0 Imm5	S045	Protected	D119	IMRAS-033-054	γδT	γδT: Ki67+gd
58: Protected-IMRAS-045 D0 Imm5	CD14-CD19-/L/CD3 T/GDT/Ki67+Vd2	0.007763615295480881	NK	D0 Imm5	S045	Protected	D119	IMRAS-033-054	γδT	γδT: Ki67+Vd2
58: Protected-IMRAS-045 D0 Imm5	CD14-CD19-/L/CD3 T/GDT/VD2–, CD127–	0.36245654692931634	NK	D0 Imm5	S045	Protected	D119	IMRAS-033-054	γδT	γδT: VD2–CD127–
58: Protected-IMRAS-045 D0 Imm5	CD14-CD19-/L/CD3 T/GDT/VD2–, CD127+	0.31807647740440326	NK	D0 Imm5	S045	Protected	D119	IMRAS-033-054	γδT	γδT: VD2–CD127+
58: Protected-IMRAS-045 D0 Imm5	CD14-CD19-/L/CD3 T/GDT/VD2–, NKG2A–	0.6726535341830823	NK	D0 Imm5	S045	Protected	D119	IMRAS-033-054	γδT	γδT: VD2–NKG2A–
58: Protected-IMRAS-045 D0 Imm5	CD14-CD19-/L/CD3 T/GDT/VD2–, NKG2A+	0.009269988412514484	NK	D0 Imm5	S045	Protected	D119	IMRAS-033-054	γδT	γδT: VD2–NKG2A+
58: Protected-IMRAS-045 D0 Imm5	CD14-CD19-/L/CD3 T/GDT/VD2–, CD161–	0.5889918887601391	NK	D0 Imm5	S045	Protected	D119	IMRAS-033-054	γδT	γδT: VD2–CD161–
58: Protected-IMRAS-045 D0 Imm5	CD14-CD19-/L/CD3 T/GDT/VD2–, CD161–/NKG2A+	0.005677867902665122	NK	D0 Imm5	S045	Protected	D119	IMRAS-033-054	γδT	γδT: VD2–CD161–NKG2A+
58: Protected-IMRAS-045 D0 Imm5	CD14-CD19-/L/CD3 T/GDT/VD2–, CD161–/NKG2A-	0.583314020857474	NK	D0 Imm5	S045	Protected	D119	IMRAS-033-054	γδT	γδT: VD2–CD161–NKG2A-
58: Protected-IMRAS-045 D0 Imm5	CD14-CD19-/L/CD3 T/GDT/VD2–, CD161+	0.09443800695249131	NK	D0 Imm5	S045	Protected	D119	IMRAS-033-054	γδT	γδT: VD2–CD161+
58: Protected-IMRAS-045 D0 Imm5	CD14-CD19-/L/CD3 T/GDT/VD2–, CD161+/NKG2A+	0.0034762456546929316	NK	D0 Imm5	S045	Protected	D119	IMRAS-033-054	γδT	γδT: VD2–CD161+NKG2A+
58: Protected-IMRAS-045 D0 Imm5	CD14-CD19-/L/CD3 T/GDT/VD2–, CD161+/NKG2A-	0.09096176129779837	NK	D0 Imm5	S045	Protected	D119	IMRAS-033-054	γδT	γδT: VD2–CD161+NKG2A-
58: Protected-IMRAS-045 D0 Imm5	CD14-CD19-/L/CD3 T/GDT/VD2–, CD27–	0.2908458864426419	NK	D0 Imm5	S045	Protected	D119	IMRAS-033-054	γδT	γδT: VD2–CD27–
58: Protected-IMRAS-045 D0 Imm5	CD14-CD19-/L/CD3 T/GDT/VD2–, CD27+	0.38945538818076475	NK	D0 Imm5	S045	Protected	D119	IMRAS-033-054	γδT	γδT: VD2–CD27+
58: Protected-IMRAS-045 D0 Imm5	CD14-CD19-/L/CD3 T/GDT/VD2–, CD27+/NKG2A–, cKIT–	0.3760139049826188	NK	D0 Imm5	S045	Protected	D119	IMRAS-033-054	γδT	γδT: VD2–CD27+NKG2A–cKIT–
58: Protected-IMRAS-045 D0 Imm5	CD14-CD19-/L/CD3 T/GDT/VD2–, CD27+/NKG2A–, cKIT+	0.005909617612977984	NK	D0 Imm5	S045	Protected	D119	IMRAS-033-054	γδT	γδT: VD2–CD27+NKG2A–cKIT+
58: Protected-IMRAS-045 D0 Imm5	CD14-CD19-/L/CD3 T/GDT/VD2–, CD27+/NKG2A+, cKIT–	0.0074159907300115875	NK	D0 Imm5	S045	Protected	D119	IMRAS-033-054	γδT	γδT: VD2–CD27+NKG2A+cKIT–
58: Protected-IMRAS-045 D0 Imm5	CD14-CD19-/L/CD3 T/GDT/VD2–, CD4–	0.6439165701042874	NK	D0 Imm5	S045	Protected	D119	IMRAS-033-054	γδT	γδT: VD2–CD4–
58: Protected-IMRAS-045 D0 Imm5	CD14-CD19-/L/CD3 T/GDT/VD2–, CD4+	0.038006952491309386	NK	D0 Imm5	S045	Protected	D119	IMRAS-033-054	γδT	γδT: VD2–CD4+
58: Protected-IMRAS-045 D0 Imm5	CD14-CD19-/L/CD3 T/GDT/VD2–, CD8–	0.3579374275782155	NK	D0 Imm5	S045	Protected	D119	IMRAS-033-054	γδT	γδT: VD2–CD8–
58: Protected-IMRAS-045 D0 Imm5	CD14-CD19-/L/CD3 T/GDT/VD2–, CD8+	0.32143684820393975	NK	D0 Imm5	S045	Protected	D119	IMRAS-033-054	γδT	γδT: VD2–CD8+
58: Protected-IMRAS-045 D0 Imm5	CD14-CD19-/L/CD3 T/GDT/VD2+, CD4–	0.8807647740440324	NK	D0 Imm5	S045	Protected	D119	IMRAS-033-054	γδT	γδT: VD2+CD4–
58: Protected-IMRAS-045 D0 Imm5	CD14-CD19-/L/CD3 T/GDT/VD2+, CD4–	0.8807647740440324	NK	D0 Imm5	S045	Protected	D119	IMRAS-033-054	Vδ2 γδT	Vδ2 γδT: CD4–
58: Protected-IMRAS-045 D0 Imm5	CD14-CD19-/L/CD3 T/GDT/VD2+, CD4+	0.02549246813441483	NK	D0 Imm5	S045	Protected	D119	IMRAS-033-054	γδT	γδT: VD2+CD4+
58: Protected-IMRAS-045 D0 Imm5	CD14-CD19-/L/CD3 T/GDT/VD2+, CD4+	0.02549246813441483	NK	D0 Imm5	S045	Protected	D119	IMRAS-033-054	Vδ2 γδT	Vδ2 γδT: CD4+
58: Protected-IMRAS-045 D0 Imm5	CD14-CD19-/L/CD3 T/GDT/VD2+, CD8–	0.6662804171494786	NK	D0 Imm5	S045	Protected	D119	IMRAS-033-054	γδT	γδT: VD2+CD8–
58: Protected-IMRAS-045 D0 Imm5	CD14-CD19-/L/CD3 T/GDT/VD2+, CD8–	0.6662804171494786	NK	D0 Imm5	S045	Protected	D119	IMRAS-033-054	Vδ2 γδT	Vδ2 γδT: CD8–
58: Protected-IMRAS-045 D0 Imm5	CD14-CD19-/L/CD3 T/GDT/VD2+, CD8+	0.2425260718424102	NK	D0 Imm5	S045	Protected	D119	IMRAS-033-054	γδT	γδT: VD2+CD8+
58: Protected-IMRAS-045 D0 Imm5	CD14-CD19-/L/CD3 T/GDT/VD2+, CD8+	0.2425260718424102	NK	D0 Imm5	S045	Protected	D119	IMRAS-033-054	Vδ2 γδT	Vδ2 γδT: CD8+
58: Protected-IMRAS-045 D0 Imm5	CD14-CD19-/L/CD3 T/GDT/VD2+, CD27–	0.4198146002317497	NK	D0 Imm5	S045	Protected	D119	IMRAS-033-054	γδT	γδT: VD2+CD27–
58: Protected-IMRAS-045 D0 Imm5	CD14-CD19-/L/CD3 T/GDT/VD2+, CD27–	0.4198146002317497	NK	D0 Imm5	S045	Protected	D119	IMRAS-033-054	Vδ2 γδT	Vδ2 γδT: CD27–
58: Protected-IMRAS-045 D0 Imm5	CD14-CD19-/L/CD3 T/GDT/VD2+, CD27+	0.4880648899188876	NK	D0 Imm5	S045	Protected	D119	IMRAS-033-054	γδT	γδT: VD2+CD27+
58: Protected-IMRAS-045 D0 Imm5	CD14-CD19-/L/CD3 T/GDT/VD2+, CD27+	0.4880648899188876	NK	D0 Imm5	S045	Protected	D119	IMRAS-033-054	Vδ2 γδT	Vδ2 γδT: CD27+
58: Protected-IMRAS-045 D0 Imm5	CD14-CD19-/L/CD3 T/GDT/VD2+, CD27+/NKG2A+	0.36477404403244496	NK	D0 Imm5	S045	Protected	D119	IMRAS-033-054	γδT	γδT: VD2+CD27+NKG2A+
58: Protected-IMRAS-045 D0 Imm5	CD14-CD19-/L/CD3 T/GDT/VD2+, CD27+/NKG2A+	0.36477404403244496	NK	D0 Imm5	S045	Protected	D119	IMRAS-033-054	Vδ2 γδT	Vδ2 γδT: CD27+NKG2A+
58: Protected-IMRAS-045 D0 Imm5	CD14-CD19-/L/CD3 T/GDT/VD2+, CD27+/NKG2A-	0.12329084588644264	NK	D0 Imm5	S045	Protected	D119	IMRAS-033-054	γδT	γδT: VD2+CD27+NKG2A-
58: Protected-IMRAS-045 D0 Imm5	CD14-CD19-/L/CD3 T/GDT/VD2+, CD27+/NKG2A-	0.12329084588644264	NK	D0 Imm5	S045	Protected	D119	IMRAS-033-054	Vδ2 γδT	Vδ2 γδT: CD27+NKG2A-
58: Protected-IMRAS-045 D0 Imm5	CD14-CD19-/L/CD3 T/GDT/VD2+, CD161–	0.5767091541135574	NK	D0 Imm5	S045	Protected	D119	IMRAS-033-054	γδT	γδT: VD2+CD161–
58: Protected-IMRAS-045 D0 Imm5	CD14-CD19-/L/CD3 T/GDT/VD2+, CD161–	0.5767091541135574	NK	D0 Imm5	S045	Protected	D119	IMRAS-033-054	Vδ2 γδT	Vδ2 γδT: CD161–
58: Protected-IMRAS-045 D0 Imm5	CD14-CD19-/L/CD3 T/GDT/VD2+, CD161–/NKG2A+	0.39188876013904983	NK	D0 Imm5	S045	Protected	D119	IMRAS-033-054	γδT	γδT: VD2+CD161–NKG2A+
58: Protected-IMRAS-045 D0 Imm5	CD14-CD19-/L/CD3 T/GDT/VD2+, CD161–/NKG2A+	0.39188876013904983	NK	D0 Imm5	S045	Protected	D119	IMRAS-033-054	Vδ2 γδT	Vδ2 γδT: CD161–NKG2A+
58: Protected-IMRAS-045 D0 Imm5	CD14-CD19-/L/CD3 T/GDT/VD2+, CD161–/NKG2A-	0.18482039397450753	NK	D0 Imm5	S045	Protected	D119	IMRAS-033-054	γδT	γδT: VD2+CD161–NKG2A-
58: Protected-IMRAS-045 D0 Imm5	CD14-CD19-/L/CD3 T/GDT/VD2+, CD161–/NKG2A-	0.18482039397450753	NK	D0 Imm5	S045	Protected	D119	IMRAS-033-054	Vδ2 γδT	Vδ2 γδT: CD161–NKG2A-
58: Protected-IMRAS-045 D0 Imm5	CD14-CD19-/L/CD3 T/GDT/VD2+, CD161+	0.32804171494785633	NK	D0 Imm5	S045	Protected	D119	IMRAS-033-054	γδT	γδT: VD2+CD161+
58: Protected-IMRAS-045 D0 Imm5	CD14-CD19-/L/CD3 T/GDT/VD2+, CD161+	0.32804171494785633	NK	D0 Imm5	S045	Protected	D119	IMRAS-033-054	Vδ2 γδT	Vδ2 γδT: CD161+
58: Protected-IMRAS-045 D0 Imm5	CD14-CD19-/L/CD3 T/GDT/VD2+, CD161+/NKG2A+	0.23858632676709154	NK	D0 Imm5	S045	Protected	D119	IMRAS-033-054	γδT	γδT: VD2+CD161+NKG2A+
58: Protected-IMRAS-045 D0 Imm5	CD14-CD19-/L/CD3 T/GDT/VD2+, CD161+/NKG2A+	0.23858632676709154	NK	D0 Imm5	S045	Protected	D119	IMRAS-033-054	Vδ2 γδT	Vδ2 γδT: CD161+NKG2A+
58: Protected-IMRAS-045 D0 Imm5	CD14-CD19-/L/CD3 T/GDT/VD2+, CD161+/NKG2A-	0.08945538818076477	NK	D0 Imm5	S045	Protected	D119	IMRAS-033-054	γδT	γδT: VD2+CD161+NKG2A-
58: Protected-IMRAS-045 D0 Imm5	CD14-CD19-/L/CD3 T/GDT/VD2+, CD161+/NKG2A-	0.08945538818076477	NK	D0 Imm5	S045	Protected	D119	IMRAS-033-054	Vδ2 γδT	Vδ2 γδT: CD161+NKG2A-
58: Protected-IMRAS-045 D0 Imm5	CD14-CD19-/L/CD3 T/GDT/VD2+, NKG2A–	0.272305909617613	NK	D0 Imm5	S045	Protected	D119	IMRAS-033-054	γδT	γδT: VD2+NKG2A–
58: Protected-IMRAS-045 D0 Imm5	CD14-CD19-/L/CD3 T/GDT/VD2+, NKG2A–	0.272305909617613	NK	D0 Imm5	S045	Protected	D119	IMRAS-033-054	Vδ2 γδT	Vδ2 γδT: NKG2A–
58: Protected-IMRAS-045 D0 Imm5	CD14-CD19-/L/CD3 T/GDT/VD2+, NKG2A+	0.6339513325608342	NK	D0 Imm5	S045	Protected	D119	IMRAS-033-054	γδT	γδT: VD2+NKG2A+
58: Protected-IMRAS-045 D0 Imm5	CD14-CD19-/L/CD3 T/GDT/VD2+, NKG2A+	0.6339513325608342	NK	D0 Imm5	S045	Protected	D119	IMRAS-033-054	Vδ2 γδT	Vδ2 γδT: NKG2A+
58: Protected-IMRAS-045 D0 Imm5	CD14-CD19-/L/CD3 T/GDT/VD2+, CD127–	0.5440324449594438	NK	D0 Imm5	S045	Protected	D119	IMRAS-033-054	γδT	γδT: VD2+CD127–
58: Protected-IMRAS-045 D0 Imm5	CD14-CD19-/L/CD3 T/GDT/VD2+, CD127–	0.5440324449594438	NK	D0 Imm5	S045	Protected	D119	IMRAS-033-054	Vδ2 γδT	Vδ2 γδT: CD127–
58: Protected-IMRAS-045 D0 Imm5	CD14-CD19-/L/CD3 T/GDT/VD2+, CD127+	0.3636152954808807	NK	D0 Imm5	S045	Protected	D119	IMRAS-033-054	γδT	γδT: VD2+CD127+
58: Protected-IMRAS-045 D0 Imm5	CD14-CD19-/L/CD3 T/GDT/VD2+, CD127+	0.3636152954808807	NK	D0 Imm5	S045	Protected	D119	IMRAS-033-054	Vδ2 γδT	Vδ2 γδT: CD127+
58: Protected-IMRAS-045 D0 Imm5	CD14-CD19-/L/CD3 T/Vd2 GDT	0.8851680185399768	NK	D0 Imm5	S045	Protected	D119	IMRAS-033-054	γδT	γδT: Total
58: Protected-IMRAS-045 D0 Imm5	CD14-CD19-/L/CD3 T/Vd2 GDT	0.8851680185399768	NK	D0 Imm5	S045	Protected	D119	IMRAS-033-054	Vδ2 γδT	Vδ2 γδT: Total
58: Protected-IMRAS-045 D0 Imm5	CD14-CD19-/L/CD3+CD56+	1.4017381228273464	NK	D0 Imm5	S045	Protected	D119	IMRAS-033-054	NKT	NKT: Total
58: Protected-IMRAS-045 D0 Imm5	CD14-CD19-/L/CD3+CD56+/CD4–, CD16–	0.7697566628041715	NK	D0 Imm5	S045	Protected	D119	IMRAS-033-054	NKT	NKT: CD4–CD16–
58: Protected-IMRAS-045 D0 Imm5	CD14-CD19-/L/CD3+CD56+/CD4–, CD16–/CD38 +	0.15133256083429897	NK	D0 Imm5	S045	Protected	D119	IMRAS-033-054	NKT	NKT: CD4–CD16–CD38+
58: Protected-IMRAS-045 D0 Imm5	CD14-CD19-/L/CD3+CD56+/CD4–, CD16–/cKit+	0.009154113557358054	NK	D0 Imm5	S045	Protected	D119	IMRAS-033-054	NKT	NKT: CD4–CD16–cKit+
58: Protected-IMRAS-045 D0 Imm5	CD14-CD19-/L/CD3+CD56+/CD4–, CD16+	0.17068366164542295	NK	D0 Imm5	S045	Protected	D119	IMRAS-033-054	NKT	NKT: CD4–CD16+
58: Protected-IMRAS-045 D0 Imm5	CD14-CD19-/L/CD3+CD56+/CD4–, CD16+/CD38 +	0.13198146002317498	NK	D0 Imm5	S045	Protected	D119	IMRAS-033-054	NKT	NKT: CD4–CD16+CD38+
58: Protected-IMRAS-045 D0 Imm5	CD14-CD19-/L/CD3+CD56+/CD4–, CD16+/cKit+	0.004287369640787949	NK	D0 Imm5	S045	Protected	D119	IMRAS-033-054	NKT	NKT: CD4–CD16+cKit+
58: Protected-IMRAS-045 D0 Imm5	CD14-CD19-/L/CD3+CD56+/CD4+, CD16–	0.35399768250289687	NK	D0 Imm5	S045	Protected	D119	IMRAS-033-054	NKT	NKT: CD4+CD16–
58: Protected-IMRAS-045 D0 Imm5	CD14-CD19-/L/CD3+CD56+/CD4+, CD16–/CD38 +	0.23928157589803012	NK	D0 Imm5	S045	Protected	D119	IMRAS-033-054	NKT	NKT: CD4+CD16–CD38+
58: Protected-IMRAS-045 D0 Imm5	CD14-CD19-/L/CD3+CD56+/CD4+, CD16–/cKit+	0.009733487833140209	NK	D0 Imm5	S045	Protected	D119	IMRAS-033-054	NKT	NKT: CD4+CD16–cKit+
58: Protected-IMRAS-045 D0 Imm5	CD14-CD19-/L/CD3+CD56+/CD4+, CD16+	0.10730011587485516	NK	D0 Imm5	S045	Protected	D119	IMRAS-033-054	NKT	NKT: CD4+CD16+
58: Protected-IMRAS-045 D0 Imm5	CD14-CD19-/L/CD3+CD56+/CD4+, CD16+/CD38 +	0.10405561993047509	NK	D0 Imm5	S045	Protected	D119	IMRAS-033-054	NKT	NKT: CD4+CD16+CD38+
58: Protected-IMRAS-045 D0 Imm5	CD14-CD19-/L/CD3+CD56+/CD4+, CD16+/cKit+	0.005214368482039398	NK	D0 Imm5	S045	Protected	D119	IMRAS-033-054	NKT	NKT: CD4+CD16+cKit+
58: Protected-IMRAS-045 D0 Imm5	CD14-CD19-/L/CD3+CD56+/CD8–, CD16–	0.2835457705677868	NK	D0 Imm5	S045	Protected	D119	IMRAS-033-054	NKT	NKT: CD8–CD16–
58: Protected-IMRAS-045 D0 Imm5	CD14-CD19-/L/CD3+CD56+/CD8–, CD16–/CD38 +	0.16141367323290845	NK	D0 Imm5	S045	Protected	D119	IMRAS-033-054	NKT	NKT: CD8–CD16–CD38+
58: Protected-IMRAS-045 D0 Imm5	CD14-CD19-/L/CD3+CD56+/CD8–, CD16–/cKit+	0.006720741599073001	NK	D0 Imm5	S045	Protected	D119	IMRAS-033-054	NKT	NKT: CD8–CD16–cKit+
58: Protected-IMRAS-045 D0 Imm5	CD14-CD19-/L/CD3+CD56+/CD8–, CD16+	0.11645422943221322	NK	D0 Imm5	S045	Protected	D119	IMRAS-033-054	NKT	NKT: CD8–CD16+
58: Protected-IMRAS-045 D0 Imm5	CD14-CD19-/L/CD3+CD56+/CD8–, CD16+/CD38 +	0.09930475086906142	NK	D0 Imm5	S045	Protected	D119	IMRAS-033-054	NKT	NKT: CD8–CD16+CD38+
58: Protected-IMRAS-045 D0 Imm5	CD14-CD19-/L/CD3+CD56+/CD8–, CD16+/cKit+	0.005214368482039398	NK	D0 Imm5	S045	Protected	D119	IMRAS-033-054	NKT	NKT: CD8–CD16+cKit+
58: Protected-IMRAS-045 D0 Imm5	CD14-CD19-/L/CD3+CD56+/CD8+, CD16–	0.7938586326767092	NK	D0 Imm5	S045	Protected	D119	IMRAS-033-054	NKT	NKT: CD8+CD16–
58: Protected-IMRAS-045 D0 Imm5	CD14-CD19-/L/CD3+CD56+/CD8+, CD16–/CD38 +	0.2107763615295481	NK	D0 Imm5	S045	Protected	D119	IMRAS-033-054	NKT	NKT: CD8+CD16–CD38+
58: Protected-IMRAS-045 D0 Imm5	CD14-CD19-/L/CD3+CD56+/CD8+, CD16–/cKit+	0.011123986095017382	NK	D0 Imm5	S045	Protected	D119	IMRAS-033-054	NKT	NKT: CD8+CD16–cKit+
58: Protected-IMRAS-045 D0 Imm5	CD14-CD19-/L/CD3+CD56+/CD8+, CD16+	0.2078794901506373	NK	D0 Imm5	S045	Protected	D119	IMRAS-033-054	NKT	NKT: CD8+CD16+
58: Protected-IMRAS-045 D0 Imm5	CD14-CD19-/L/CD3+CD56+/CD8+, CD16+/CD38 +	0.15515643105446117	NK	D0 Imm5	S045	Protected	D119	IMRAS-033-054	NKT	NKT: CD8+CD16+CD38+
58: Protected-IMRAS-045 D0 Imm5	CD14-CD19-/L/CD3+CD56+/CD8+, CD16+/cKit+	0.005330243337195829	NK	D0 Imm5	S045	Protected	D119	IMRAS-033-054	NKT	NKT: CD8+CD16+cKit+
58: Protected-IMRAS-045 D0 Imm5	CD14-CD19-/L/CD3+CD56+/CD16-	0.8998841251448436	NK	D0 Imm5	S045	Protected	D119	IMRAS-033-054	NKT	NKT: CD16-
58: Protected-IMRAS-045 D0 Imm5	CD14-CD19-/L/CD3+CD56+/CD16-/CD38 +	0.31958285052143687	NK	D0 Imm5	S045	Protected	D119	IMRAS-033-054	NKT	NKT: CD16-CD38+
58: Protected-IMRAS-045 D0 Imm5	CD14-CD19-/L/CD3+CD56+/CD16-/cKit+	0.014716106604866743	NK	D0 Imm5	S045	Protected	D119	IMRAS-033-054	NKT	NKT: CD16-cKit+
58: Protected-IMRAS-045 D0 Imm5	CD14-CD19-/L/CD3+CD56+/CD16hi	0.2190034762456547	NK	D0 Imm5	S045	Protected	D119	IMRAS-033-054	NKT	NKT: CD16hi
58: Protected-IMRAS-045 D0 Imm5	CD14-CD19-/L/CD3+CD56+/CD16hi/CD57+	0.05770567786790266	NK	D0 Imm5	S045	Protected	D119	IMRAS-033-054	NKT	NKT: CD16hiCD57+
58: Protected-IMRAS-045 D0 Imm5	CD14-CD19-/L/CD3+CD56+/CD16int	0.273928157589803	NK	D0 Imm5	S045	Protected	D119	IMRAS-033-054	NKT	NKT: CD16int
58: Protected-IMRAS-045 D0 Imm5	CD14-CD19-/L/CD3+CD56+/CD16int/CD57+	0.10625724217844727	NK	D0 Imm5	S045	Protected	D119	IMRAS-033-054	NKT	NKT: CD16intCD57+
58: Protected-IMRAS-045 D0 Imm5	CD14-CD19-/L/CD3+CD56+/CD57+	0.39084588644264195	NK	D0 Imm5	S045	Protected	D119	IMRAS-033-054	NKT	NKT: CD57+
58: Protected-IMRAS-045 D0 Imm5	CD14-CD19-/L/CD3+CD56+/CD57+/CD8–, CD27–	0.036616454229432216	NK	D0 Imm5	S045	Protected	D119	IMRAS-033-054	NKT	NKT: CD57+CD8–CD27–
58: Protected-IMRAS-045 D0 Imm5	CD14-CD19-/L/CD3+CD56+/CD57+/CD8–, CD27+	0.027114716106604868	NK	D0 Imm5	S045	Protected	D119	IMRAS-033-054	NKT	NKT: CD57+CD8–CD27+
58: Protected-IMRAS-045 D0 Imm5	CD14-CD19-/L/CD3+CD56+/CD57+/CD8+, CD27–	0.2760139049826188	NK	D0 Imm5	S045	Protected	D119	IMRAS-033-054	NKT	NKT: CD57+CD8+CD27–
58: Protected-IMRAS-045 D0 Imm5	CD14-CD19-/L/CD3+CD56+/CD57+/CD8+, CD27+	0.051100811123986095	NK	D0 Imm5	S045	Protected	D119	IMRAS-033-054	NKT	NKT: CD57+CD8+CD27+
58: Protected-IMRAS-045 D0 Imm5	CD14-CD19-/L/CD3+CD56+/CD127–, CD8–	0.06813441483198146	NK	D0 Imm5	S045	Protected	D119	IMRAS-033-054	NKT	NKT: CD127–CD8–
58: Protected-IMRAS-045 D0 Imm5	CD14-CD19-/L/CD3+CD56+/CD127–, CD8+	0.5283893395133256	NK	D0 Imm5	S045	Protected	D119	IMRAS-033-054	NKT	NKT: CD127–CD8+
58: Protected-IMRAS-045 D0 Imm5	CD14-CD19-/L/CD3+CD56+/CD127+	0.8281575898030128	NK	D0 Imm5	S045	Protected	D119	IMRAS-033-054	NKT	NKT: CD127+
58: Protected-IMRAS-045 D0 Imm5	CD14-CD19-/L/CD3+CD56+/CD127+, CD8–	0.3376593279258401	NK	D0 Imm5	S045	Protected	D119	IMRAS-033-054	NKT	NKT: CD127+CD8–
58: Protected-IMRAS-045 D0 Imm5	CD14-CD19-/L/CD3+CD56+/CD127+, CD8–/VD2+	0.013673232908458864	NK	D0 Imm5	S045	Protected	D119	IMRAS-033-054	NKT	NKT: CD127+CD8–VD2+
58: Protected-IMRAS-045 D0 Imm5	CD14-CD19-/L/CD3+CD56+/CD127+, CD8–/VD2-	0.32398609501738124	NK	D0 Imm5	S045	Protected	D119	IMRAS-033-054	NKT	NKT: CD127+CD8–VD2-
58: Protected-IMRAS-045 D0 Imm5	CD14-CD19-/L/CD3+CD56+/CD127+, CD8+	0.4675550405561993	NK	D0 Imm5	S045	Protected	D119	IMRAS-033-054	NKT	NKT: CD127+CD8+
58: Protected-IMRAS-045 D0 Imm5	CD14-CD19-/L/CD3+CD56+/CD127+, CD8+/VD2+	0.012282734646581691	NK	D0 Imm5	S045	Protected	D119	IMRAS-033-054	NKT	NKT: CD127+CD8+VD2+
58: Protected-IMRAS-045 D0 Imm5	CD14-CD19-/L/CD3+CD56+/CD127+, CD8+/VD2-	0.4552723059096176	NK	D0 Imm5	S045	Protected	D119	IMRAS-033-054	NKT	NKT: CD127+CD8+VD2-
58: Protected-IMRAS-045 D0 Imm5	CD14-CD19-/L/CD3+CD56+/CD161–, TCR va72–	0.8887601390498262	NK	D0 Imm5	S045	Protected	D119	IMRAS-033-054	NKT	NKT: CD161–TCRva72–
58: Protected-IMRAS-045 D0 Imm5	CD14-CD19-/L/CD3+CD56+/CD161–, TCR va72+	0.06871378910776361	NK	D0 Imm5	S045	Protected	D119	IMRAS-033-054	NKT	NKT: CD161–TCRva72+
58: Protected-IMRAS-045 D0 Imm5	CD14-CD19-/L/CD3+CD56+/CD161+, TCR va72–	0.25504055619930477	NK	D0 Imm5	S045	Protected	D119	IMRAS-033-054	NKT	NKT: CD161+TCRva72–
58: Protected-IMRAS-045 D0 Imm5	CD14-CD19-/L/CD3+CD56+/CD161+, TCR va72+	0.1892236384704519	NK	D0 Imm5	S045	Protected	D119	IMRAS-033-054	NKT	NKT: CD161+TCRva72+
58: Protected-IMRAS-045 D0 Imm5	CD14-CD19-/L/CD3+CD56+/Ki67+	0.015179606025492468	NK	D0 Imm5	S045	Protected	D119	IMRAS-033-054	NKT	NKT: Ki67+
58: Protected-IMRAS-045 D0 Imm5	CD14-CD19-/L/CD3+CD56+/NKG2A–, FCeRI–	0.9928157589803013	NK	D0 Imm5	S045	Protected	D119	IMRAS-033-054	NKT	NKT: NKG2A–FCeRI–
58: Protected-IMRAS-045 D0 Imm5	CD14-CD19-/L/CD3+CD56+/NKG2A–, FCeRI–/CD161–, CD4–	0.512630359212051	NK	D0 Imm5	S045	Protected	D119	IMRAS-033-054	NKT	NKT: NKG2A–FCeRI–CD161–CD4–
58: Protected-IMRAS-045 D0 Imm5	CD14-CD19-/L/CD3+CD56+/NKG2A–, FCeRI–/CD161–, CD4–/CD38 +	0.11657010428736964	NK	D0 Imm5	S045	Protected	D119	IMRAS-033-054	NKT	NKT: NKG2A–FCeRI–CD161–CD4–CD38+
58: Protected-IMRAS-045 D0 Imm5	CD14-CD19-/L/CD3+CD56+/NKG2A–, FCeRI–/CD161–, CD4–/cKit+	0.00440324449594438	NK	D0 Imm5	S045	Protected	D119	IMRAS-033-054	NKT	NKT: NKG2A–FCeRI–CD161–CD4–cKit+
58: Protected-IMRAS-045 D0 Imm5	CD14-CD19-/L/CD3+CD56+/NKG2A–, FCeRI–/CD161–, CD4+	0.27809965237543455	NK	D0 Imm5	S045	Protected	D119	IMRAS-033-054	NKT	NKT: NKG2A–FCeRI–CD161–CD4+
58: Protected-IMRAS-045 D0 Imm5	CD14-CD19-/L/CD3+CD56+/NKG2A–, FCeRI–/CD161–, CD4+/CD38 +	0.19188876013904982	NK	D0 Imm5	S045	Protected	D119	IMRAS-033-054	NKT	NKT: NKG2A–FCeRI–CD161–CD4+CD38+
58: Protected-IMRAS-045 D0 Imm5	CD14-CD19-/L/CD3+CD56+/NKG2A–, FCeRI–/CD161–, CD4+/cKit+	0.005214368482039398	NK	D0 Imm5	S045	Protected	D119	IMRAS-033-054	NKT	NKT: NKG2A–FCeRI–CD161–CD4+cKit+
58: Protected-IMRAS-045 D0 Imm5	CD14-CD19-/L/CD3+CD56+/NKG2A–, FCeRI–/CD161–, CD8–	0.21402085747392816	NK	D0 Imm5	S045	Protected	D119	IMRAS-033-054	NKT	NKT: NKG2A–FCeRI–CD161–CD8–
58: Protected-IMRAS-045 D0 Imm5	CD14-CD19-/L/CD3+CD56+/NKG2A–, FCeRI–/CD161–, CD8–/CD38 +	0.14078794901506372	NK	D0 Imm5	S045	Protected	D119	IMRAS-033-054	NKT	NKT: NKG2A–FCeRI–CD161–CD8–CD38+
58: Protected-IMRAS-045 D0 Imm5	CD14-CD19-/L/CD3+CD56+/NKG2A–, FCeRI–/CD161–, CD8–/cKit+	0.004055619930475087	NK	D0 Imm5	S045	Protected	D119	IMRAS-033-054	NKT	NKT: NKG2A–FCeRI–CD161–CD8–cKit+
58: Protected-IMRAS-045 D0 Imm5	CD14-CD19-/L/CD3+CD56+/NKG2A–, FCeRI–/CD161–, CD8+	0.591425260718424	NK	D0 Imm5	S045	Protected	D119	IMRAS-033-054	NKT	NKT: NKG2A–FCeRI–CD161–CD8+
58: Protected-IMRAS-045 D0 Imm5	CD14-CD19-/L/CD3+CD56+/NKG2A–, FCeRI–/CD161–, CD8+/CD38 +	0.1756662804171495	NK	D0 Imm5	S045	Protected	D119	IMRAS-033-054	NKT	NKT: NKG2A–FCeRI–CD161–CD8+CD38+
58: Protected-IMRAS-045 D0 Imm5	CD14-CD19-/L/CD3+CD56+/NKG2A–, FCeRI–/CD161–, CD8+/cKit+	0.0061413673232908455	NK	D0 Imm5	S045	Protected	D119	IMRAS-033-054	NKT	NKT: NKG2A–FCeRI–CD161–CD8+cKit+
58: Protected-IMRAS-045 D0 Imm5	CD14-CD19-/L/CD3+CD56+/NKG2A–, FCeRI–/CD161–, CD27-	0.47010428736964077	NK	D0 Imm5	S045	Protected	D119	IMRAS-033-054	NKT	NKT: NKG2A–FCeRI–CD161–CD27-
58: Protected-IMRAS-045 D0 Imm5	CD14-CD19-/L/CD3+CD56+/NKG2A–, FCeRI–/CD161–, CD27-/CD38 +	0.08586326767091541	NK	D0 Imm5	S045	Protected	D119	IMRAS-033-054	NKT	NKT: NKG2A–FCeRI–CD161–CD27-CD38+
58: Protected-IMRAS-045 D0 Imm5	CD14-CD19-/L/CD3+CD56+/NKG2A–, FCeRI–/CD161–, CD27-/cKit+	0.004866743916570104	NK	D0 Imm5	S045	Protected	D119	IMRAS-033-054	NKT	NKT: NKG2A–FCeRI–CD161–CD27-cKit+
58: Protected-IMRAS-045 D0 Imm5	CD14-CD19-/L/CD3+CD56+/NKG2A–, FCeRI–/CD161–, CD27+	0.3164542294322132	NK	D0 Imm5	S045	Protected	D119	IMRAS-033-054	NKT	NKT: NKG2A–FCeRI–CD161–CD27+
58: Protected-IMRAS-045 D0 Imm5	CD14-CD19-/L/CD3+CD56+/NKG2A–, FCeRI–/CD161–, CD27+/CD38 +	0.22027809965237544	NK	D0 Imm5	S045	Protected	D119	IMRAS-033-054	NKT	NKT: NKG2A–FCeRI–CD161–CD27+CD38+
58: Protected-IMRAS-045 D0 Imm5	CD14-CD19-/L/CD3+CD56+/NKG2A–, FCeRI–/CD161–, CD27+/cKit+	0.004634994206257242	NK	D0 Imm5	S045	Protected	D119	IMRAS-033-054	NKT	NKT: NKG2A–FCeRI–CD161–CD27+cKit+
58: Protected-IMRAS-045 D0 Imm5	CD14-CD19-/L/CD3+CD56+/NKG2A–, FCeRI–/CD161+, CD4–	0.13777520278099653	NK	D0 Imm5	S045	Protected	D119	IMRAS-033-054	NKT	NKT: NKG2A–FCeRI–CD161+CD4–
58: Protected-IMRAS-045 D0 Imm5	CD14-CD19-/L/CD3+CD56+/NKG2A–, FCeRI–/CD161+, CD4–/CD38 +	0.014136732329084589	NK	D0 Imm5	S045	Protected	D119	IMRAS-033-054	NKT	NKT: NKG2A–FCeRI–CD161+CD4–CD38+
58: Protected-IMRAS-045 D0 Imm5	CD14-CD19-/L/CD3+CD56+/NKG2A–, FCeRI–/CD161+, CD4–/cKit+	0.0026651216685979143	NK	D0 Imm5	S045	Protected	D119	IMRAS-033-054	NKT	NKT: NKG2A–FCeRI–CD161+CD4–cKit+
58: Protected-IMRAS-045 D0 Imm5	CD14-CD19-/L/CD3+CD56+/NKG2A–, FCeRI–/CD161+, CD4+	0.06431054461181923	NK	D0 Imm5	S045	Protected	D119	IMRAS-033-054	NKT	NKT: NKG2A–FCeRI–CD161+CD4+
58: Protected-IMRAS-045 D0 Imm5	CD14-CD19-/L/CD3+CD56+/NKG2A–, FCeRI–/CD161+, CD4+/CD38 +	0.03812282734646582	NK	D0 Imm5	S045	Protected	D119	IMRAS-033-054	NKT	NKT: NKG2A–FCeRI–CD161+CD4+CD38+
58: Protected-IMRAS-045 D0 Imm5	CD14-CD19-/L/CD3+CD56+/NKG2A–, FCeRI–/CD161+, CD4+/cKit+	0.0039397450753186555	NK	D0 Imm5	S045	Protected	D119	IMRAS-033-054	NKT	NKT: NKG2A–FCeRI–CD161+CD4+cKit+
58: Protected-IMRAS-045 D0 Imm5	CD14-CD19-/L/CD3+CD56+/NKG2A–, FCeRI–/CD161+, CD8-	0.06570104287369641	NK	D0 Imm5	S045	Protected	D119	IMRAS-033-054	NKT	NKT: NKG2A–FCeRI–CD161+CD8-
58: Protected-IMRAS-045 D0 Imm5	CD14-CD19-/L/CD3+CD56+/NKG2A–, FCeRI–/CD161+, CD8-/CD38 +	0.021436848203939745	NK	D0 Imm5	S045	Protected	D119	IMRAS-033-054	NKT	NKT: NKG2A–FCeRI–CD161+CD8-CD38+
58: Protected-IMRAS-045 D0 Imm5	CD14-CD19-/L/CD3+CD56+/NKG2A–, FCeRI–/CD161+, CD8-/cKit+	0.0028968713789107765	NK	D0 Imm5	S045	Protected	D119	IMRAS-033-054	NKT	NKT: NKG2A–FCeRI–CD161+CD8-cKit+
58: Protected-IMRAS-045 D0 Imm5	CD14-CD19-/L/CD3+CD56+/NKG2A–, FCeRI–/CD161+, CD8+	0.12166859791425261	NK	D0 Imm5	S045	Protected	D119	IMRAS-033-054	NKT	NKT: NKG2A–FCeRI–CD161+CD8+
58: Protected-IMRAS-045 D0 Imm5	CD14-CD19-/L/CD3+CD56+/NKG2A–, FCeRI–/CD161+, CD8+/CD38 +	0.022827346465816918	NK	D0 Imm5	S045	Protected	D119	IMRAS-033-054	NKT	NKT: NKG2A–FCeRI–CD161+CD8+CD38+
58: Protected-IMRAS-045 D0 Imm5	CD14-CD19-/L/CD3+CD56+/NKG2A–, FCeRI–/CD161+, CD8+/cKit+	0.0031286210892236383	NK	D0 Imm5	S045	Protected	D119	IMRAS-033-054	NKT	NKT: NKG2A–FCeRI–CD161+CD8+cKit+
58: Protected-IMRAS-045 D0 Imm5	CD14-CD19-/L/CD3+CD56+/NKG2A–, FCeRI–/CD161+, CD27–	0.03070683661645423	NK	D0 Imm5	S045	Protected	D119	IMRAS-033-054	NKT	NKT: NKG2A–FCeRI–CD161+CD27–
58: Protected-IMRAS-045 D0 Imm5	CD14-CD19-/L/CD3+CD56+/NKG2A–, FCeRI–/CD161+, CD27–/CD38 +	0.007995365005793743	NK	D0 Imm5	S045	Protected	D119	IMRAS-033-054	NKT	NKT: NKG2A–FCeRI–CD161+CD27–CD38+
58: Protected-IMRAS-045 D0 Imm5	CD14-CD19-/L/CD3+CD56+/NKG2A–, FCeRI–/CD161+, CD27–/cKit+	0.0013904982618771727	NK	D0 Imm5	S045	Protected	D119	IMRAS-033-054	NKT	NKT: NKG2A–FCeRI–CD161+CD27–cKit+
58: Protected-IMRAS-045 D0 Imm5	CD14-CD19-/L/CD3+CD56+/NKG2A–, FCeRI–/CD161+, CD27+	0.17555040556199306	NK	D0 Imm5	S045	Protected	D119	IMRAS-033-054	NKT	NKT: NKG2A–FCeRI–CD161+CD27+
58: Protected-IMRAS-045 D0 Imm5	CD14-CD19-/L/CD3+CD56+/NKG2A–, FCeRI–/CD161+, CD27+/CD38 +	0.046581691772885285	NK	D0 Imm5	S045	Protected	D119	IMRAS-033-054	NKT	NKT: NKG2A–FCeRI–CD161+CD27+CD38+
58: Protected-IMRAS-045 D0 Imm5	CD14-CD19-/L/CD3+CD56+/NKG2A–, FCeRI–/CD161+, CD27+/cKit+	0.005330243337195829	NK	D0 Imm5	S045	Protected	D119	IMRAS-033-054	NKT	NKT: NKG2A–FCeRI–CD161+CD27+cKit+
58: Protected-IMRAS-045 D0 Imm5	CD14-CD19-/L/CD3+CD56+/NKG2A–, FCeRI+	0.08424101969872538	NK	D0 Imm5	S045	Protected	D119	IMRAS-033-054	NKT	NKT: NKG2A–FCeRI+
58: Protected-IMRAS-045 D0 Imm5	CD14-CD19-/L/CD3+CD56+/NKG2A+, FCeRI–	0.220973348783314	NK	D0 Imm5	S045	Protected	D119	IMRAS-033-054	NKT	NKT: NKG2A+FCeRI–
58: Protected-IMRAS-045 D0 Imm5	CD14-CD19-/L/CD3+CD56+/NKG2A+, FCeRI+	0.1037079953650058	NK	D0 Imm5	S045	Protected	D119	IMRAS-033-054	NKT	NKT: NKG2A+FCeRI+
58: Protected-IMRAS-045 D0 Imm5	CD14-CD19-/L/CD3+CD56+/NKp30+	0.07659327925840093	NK	D0 Imm5	S045	Protected	D119	IMRAS-033-054	NKT	NKT: NKp30+
58: Protected-IMRAS-045 D0 Imm5	CD14-CD19-/L/CD3+CD56+/NKp30+/CD27+	0.05828505214368482	NK	D0 Imm5	S045	Protected	D119	IMRAS-033-054	NKT	NKT: NKp30+CD27+
58: Protected-IMRAS-045 D0 Imm5	CD14-CD19-/L/CD3+CD56+/NKp30+/CD27-	0.018308227114716108	NK	D0 Imm5	S045	Protected	D119	IMRAS-033-054	NKT	NKT: NKp30+CD27-
58: Protected-IMRAS-045 D0 Imm5	CD14-CD19-/L/CD3+CD56+/NKp30+/CD127+	0.05666280417149479	NK	D0 Imm5	S045	Protected	D119	IMRAS-033-054	NKT	NKT: NKp30+CD127+
58: Protected-IMRAS-045 D0 Imm5	CD14-CD19-/L/CD3+CD56+/TCRgd+	0.09420625724217845	NK	D0 Imm5	S045	Protected	D119	IMRAS-033-054	NKT	NKT: TCRgd+
58: Protected-IMRAS-045 D0 Imm5	CD14-CD19-/L/CD3+CD56+/TCRgd+/CD8+	0.06373117033603708	NK	D0 Imm5	S045	Protected	D119	IMRAS-033-054	NKT	NKT: TCRgd+CD8+
58: Protected-IMRAS-045 D0 Imm5	CD14-CD19-/L/CD3+CD56+/TCRgd+/NKG2A+	0.05863267670915411	NK	D0 Imm5	S045	Protected	D119	IMRAS-033-054	NKT	NKT: TCRgd+NKG2A+
58: Protected-IMRAS-045 D0 Imm5	CD14-CD19-/L/CD3+CD56+/TCRgd+/NKG2A-	0.035573580533024333	NK	D0 Imm5	S045	Protected	D119	IMRAS-033-054	NKT	NKT: TCRgd+NKG2A-
58: Protected-IMRAS-045 D0 Imm5	CD14-CD19-/L/CD3+CD56+/VD2–, CD8–	0.35272305909617613	NK	D0 Imm5	S045	Protected	D119	IMRAS-033-054	NKT	NKT: VD2–CD8–
58: Protected-IMRAS-045 D0 Imm5	CD14-CD19-/L/CD3+CD56+/VD2–, CD8+	0.9864426419466976	NK	D0 Imm5	S045	Protected	D119	IMRAS-033-054	NKT	NKT: VD2–CD8+
58: Protected-IMRAS-045 D0 Imm5	CD14-CD19-/L/CD3+CD56+/VD2–, CD8+/CD57+	0.2866743916570104	NK	D0 Imm5	S045	Protected	D119	IMRAS-033-054	NKT	NKT: VD2–CD8+CD57+
58: Protected-IMRAS-045 D0 Imm5	CD14-CD19-/L/CD3+CD56+/VD2+, CD8–	0.02433371958285052	NK	D0 Imm5	S045	Protected	D119	IMRAS-033-054	NKT	NKT: VD2+CD8–
58: Protected-IMRAS-045 D0 Imm5	CD14-CD19-/L/CD3+CD56+/VD2+, CD8+	0.038238702201622246	NK	D0 Imm5	S045	Protected	D119	IMRAS-033-054	NKT	NKT: VD2+CD8+
58: Protected-IMRAS-045 D0 Imm5	CD14-CD19-/L/CD3-/CD3- clean up/CD3-DR-/CD16-/ILC	0.2665121668597914	NK	D0 Imm5	S045	Protected	D119	IMRAS-033-054	ILC	ILC: Total
58: Protected-IMRAS-045 D0 Imm5	CD14-CD19-/L/CD3-/CD3- clean up/CD3-DR-/CD16-/ILC/CD161+	0.13777520278099653	NK	D0 Imm5	S045	Protected	D119	IMRAS-033-054	ILC	ILC: CD161+
58: Protected-IMRAS-045 D0 Imm5	CD14-CD19-/L/CD3-/CD3- clean up/CD3-DR-/CD16-/ILC/CD161+/ILC1	0.07636152954808806	NK	D0 Imm5	S045	Protected	D119	IMRAS-033-054	ILC	ILC: CD161+ILC1
58: Protected-IMRAS-045 D0 Imm5	CD14-CD19-/L/CD3-/CD3- clean up/CD3-DR-/CD16-/ILC/CD161+/ILC1/CD56+	0.06095017381228274	NK	D0 Imm5	S045	Protected	D119	IMRAS-033-054	ILC	ILC: CD161+ILC1CD56+
58: Protected-IMRAS-045 D0 Imm5	CD14-CD19-/L/CD3-/CD3- clean up/CD3-DR-/CD16-/ILC/CD161+/ILC1/CD56+/Ki67+	0.0015063731170336038	NK	D0 Imm5	S045	Protected	D119	IMRAS-033-054	ILC	ILC: CD161+ILC1CD56+Ki67+
58: Protected-IMRAS-045 D0 Imm5	CD14-CD19-/L/CD3-/CD3- clean up/CD3-DR-/CD16-/ILC/CD161+/ILC2	0.019582850521436847	NK	D0 Imm5	S045	Protected	D119	IMRAS-033-054	ILC	ILC: CD161+ILC2
58: Protected-IMRAS-045 D0 Imm5	CD14-CD19-/L/CD3-/CD3- clean up/CD3-DR-/CD16-/ILC/CD161+/ILC3	0.038238702201622246	NK	D0 Imm5	S045	Protected	D119	IMRAS-033-054	ILC	ILC: CD161+ILC3
58: Protected-IMRAS-045 D0 Imm5	CD14-CD19-/L/CD3-/CD3- clean up/CD3-DR-/CD16-/ILC/CD161+/ILC3/CD56+	0.02097334878331402	NK	D0 Imm5	S045	Protected	D119	IMRAS-033-054	ILC	ILC: CD161+ILC3CD56+
58: Protected-IMRAS-045 D0 Imm5	CD14-CD19-/L/CD3-/CD3- clean up/CD3-DR-/CD16-/ILC/CD161+/ILC3/CD56+/Ki67+	0.0013904982618771727	NK	D0 Imm5	S045	Protected	D119	IMRAS-033-054	ILC	ILC: CD161+ILC3CD56+Ki67+
58: Protected-IMRAS-045 D0 Imm5	CD14-CD19-/L/CD3-/CD3- clean up/CD3-DR-/CD16-/ILC/ILC1	0.18690614136732328	NK	D0 Imm5	S045	Protected	D119	IMRAS-033-054	ILC	ILC: ILC1
58: Protected-IMRAS-045 D0 Imm5	CD14-CD19-/L/CD3-/CD3- clean up/CD3-DR-/CD16-/ILC/ILC1/CD56+	0.08690614136732329	NK	D0 Imm5	S045	Protected	D119	IMRAS-033-054	ILC	ILC: ILC1CD56+
58: Protected-IMRAS-045 D0 Imm5	CD14-CD19-/L/CD3-/CD3- clean up/CD3-DR-/CD16-/ILC/ILC1/CD56+/Ki67+	0.00220162224797219	NK	D0 Imm5	S045	Protected	D119	IMRAS-033-054	ILC	ILC: ILC1CD56+Ki67+
58: Protected-IMRAS-045 D0 Imm5	CD14-CD19-/L/CD3-/CD3- clean up/CD3-DR-/CD16-/ILC/ILC2	0.023290845886442643	NK	D0 Imm5	S045	Protected	D119	IMRAS-033-054	ILC	ILC: ILC2
58: Protected-IMRAS-045 D0 Imm5	CD14-CD19-/L/CD3-/CD3- clean up/CD3-DR-/CD16-/ILC/ILC3	0.05168018539976825	NK	D0 Imm5	S045	Protected	D119	IMRAS-033-054	ILC	ILC: ILC3
58: Protected-IMRAS-045 D0 Imm5	CD14-CD19-/L/CD3-/CD3- clean up/CD3-DR-/CD16-/ILC/ILC3/CD56+	0.025608342989571264	NK	D0 Imm5	S045	Protected	D119	IMRAS-033-054	ILC	ILC: ILC3CD56+
58: Protected-IMRAS-045 D0 Imm5	CD14-CD19-/L/CD3-/CD3- clean up/CD3-DR-/CD16-/ILC/ILC3/CD56+/Ki67+	0.0013904982618771727	NK	D0 Imm5	S045	Protected	D119	IMRAS-033-054	ILC	ILC: ILC3CD56+Ki67+
58: Protected-IMRAS-045 D0 Imm5	CD14-CD19-/L/CD3-/CD3- clean up/CD3-DR-/CD56hiCD16+	0.06709154113557358	NK	D0 Imm5	S045	Protected	D119	IMRAS-033-054	NK	NK: CD16+
58: Protected-IMRAS-045 D0 Imm5	CD14-CD19-/L/CD3-/CD3- clean up/CD3-DR-/CD56hiCD16+/CD8–, CD27–	0.028157589803012747	NK	D0 Imm5	S045	Protected	D119	IMRAS-033-054	NK	NK: CD16+CD8–CD27–
58: Protected-IMRAS-045 D0 Imm5	CD14-CD19-/L/CD3-/CD3- clean up/CD3-DR-/CD56hiCD16+/CD8–, CD27+	0.017033603707995365	NK	D0 Imm5	S045	Protected	D119	IMRAS-033-054	NK	NK: CD16+CD8–CD27+
58: Protected-IMRAS-045 D0 Imm5	CD14-CD19-/L/CD3-/CD3- clean up/CD3-DR-/CD56hiCD16+/CD8+, CD27–	0.008922363847045192	NK	D0 Imm5	S045	Protected	D119	IMRAS-033-054	NK	NK: CD16+CD8+CD27–
58: Protected-IMRAS-045 D0 Imm5	CD14-CD19-/L/CD3-/CD3- clean up/CD3-DR-/CD56hiCD16+/CD8+, CD27+	0.012977983777520278	NK	D0 Imm5	S045	Protected	D119	IMRAS-033-054	NK	NK: CD16+CD8+CD27+
58: Protected-IMRAS-045 D0 Imm5	CD14-CD19-/L/CD3-/CD3- clean up/CD3-DR-/CD56hiCD16+/NKp46–, CD8–	0.004171494785631518	NK	D0 Imm5	S045	Protected	D119	IMRAS-033-054	NK	NK: CD16+NKp46–CD8–
58: Protected-IMRAS-045 D0 Imm5	CD14-CD19-/L/CD3-/CD3- clean up/CD3-DR-/CD56hiCD16+/NKp46–, CD8+	0.0025492468134414832	NK	D0 Imm5	S045	Protected	D119	IMRAS-033-054	NK	NK: CD16+NKp46–CD8+
58: Protected-IMRAS-045 D0 Imm5	CD14-CD19-/L/CD3-/CD3- clean up/CD3-DR-/CD56hiCD16+/NKp46+, CD8-	0.03928157589803013	NK	D0 Imm5	S045	Protected	D119	IMRAS-033-054	NK	NK: CD16+NKp46+CD8-
58: Protected-IMRAS-045 D0 Imm5	CD14-CD19-/L/CD3-/CD3- clean up/CD3-DR-/CD56hiCD16+/NKp46+, CD8+	0.02108922363847045	NK	D0 Imm5	S045	Protected	D119	IMRAS-033-054	NK	NK: CD16+NKp46+CD8+
58: Protected-IMRAS-045 D0 Imm5	CD14-CD19-/L/CD3-/CD3- clean up/CD3-DR-/CD56hiCD16-	0.19049826187717264	NK	D0 Imm5	S045	Protected	D119	IMRAS-033-054	NK	NK: CD16-
58: Protected-IMRAS-045 D0 Imm5	CD14-CD19-/L/CD3-/CD3- clean up/CD3-DR-/CD56hiCD16-/CD27–, NKG2A–	0.008922363847045192	NK	D0 Imm5	S045	Protected	D119	IMRAS-033-054	NK	NK: CD16-CD27–NKG2A–
58: Protected-IMRAS-045 D0 Imm5	CD14-CD19-/L/CD3-/CD3- clean up/CD3-DR-/CD56hiCD16-/CD27–, NKG2A–/NKG2D+	0.0074159907300115875	NK	D0 Imm5	S045	Protected	D119	IMRAS-033-054	NK	NK: CD16-CD27–NKG2A–NKG2D+
58: Protected-IMRAS-045 D0 Imm5	CD14-CD19-/L/CD3-/CD3- clean up/CD3-DR-/CD56hiCD16-/CD27–, NKG2A–/NKG2D-	0.0010428736964078794	NK	D0 Imm5	S045	Protected	D119	IMRAS-033-054	NK	NK: CD16-CD27–NKG2A–NKG2D-
58: Protected-IMRAS-045 D0 Imm5	CD14-CD19-/L/CD3-/CD3- clean up/CD3-DR-/CD56hiCD16-/CD27–, NKG2A+	0.10301274623406721	NK	D0 Imm5	S045	Protected	D119	IMRAS-033-054	NK	NK: CD16-CD27–NKG2A+
58: Protected-IMRAS-045 D0 Imm5	CD14-CD19-/L/CD3-/CD3- clean up/CD3-DR-/CD56hiCD16-/CD27–, NKG2A+/CD8+	0.027578215527230592	NK	D0 Imm5	S045	Protected	D119	IMRAS-033-054	NK	NK: CD16-CD27–NKG2A+CD8+
58: Protected-IMRAS-045 D0 Imm5	CD14-CD19-/L/CD3-/CD3- clean up/CD3-DR-/CD56hiCD16-/CD27–, NKG2A+/NKG2D+	0.09953650057937427	NK	D0 Imm5	S045	Protected	D119	IMRAS-033-054	NK	NK: CD16-CD27–NKG2A+NKG2D+
58: Protected-IMRAS-045 D0 Imm5	CD14-CD19-/L/CD3-/CD3- clean up/CD3-DR-/CD56hiCD16-/CD27–, NKG2A+/NKG2D-	0.0030127462340672076	NK	D0 Imm5	S045	Protected	D119	IMRAS-033-054	NK	NK: CD16-CD27–NKG2A+NKG2D-
58: Protected-IMRAS-045 D0 Imm5	CD14-CD19-/L/CD3-/CD3- clean up/CD3-DR-/CD56hiCD16-/CD27+, NKG2A–	0.01320973348783314	NK	D0 Imm5	S045	Protected	D119	IMRAS-033-054	NK	NK: CD16-CD27+NKG2A–
58: Protected-IMRAS-045 D0 Imm5	CD14-CD19-/L/CD3-/CD3- clean up/CD3-DR-/CD56hiCD16-/CD27+, NKG2A+	0.06535341830822712	NK	D0 Imm5	S045	Protected	D119	IMRAS-033-054	NK	NK: CD16-CD27+NKG2A+
58: Protected-IMRAS-045 D0 Imm5	CD14-CD19-/L/CD3-/CD3- clean up/CD3-DR-/CD56hiCD16-/CD27+, NKG2A+/CD8+	0.031054461181923523	NK	D0 Imm5	S045	Protected	D119	IMRAS-033-054	NK	NK: CD16-CD27+NKG2A+CD8+
58: Protected-IMRAS-045 D0 Imm5	CD14-CD19-/L/CD3-/CD3- clean up/CD3-DR-/CD56hiCD16-/CD27+, NKG2A+/NKG2D+	0.06442641946697567	NK	D0 Imm5	S045	Protected	D119	IMRAS-033-054	NK	NK: CD16-CD27+NKG2A+NKG2D+
58: Protected-IMRAS-045 D0 Imm5	CD14-CD19-/L/CD3-/CD3- clean up/CD3-DR-/CD56hiCD16-/CD27+, NKG2A+/NKG2D-	9.269988412514484e-4	NK	D0 Imm5	S045	Protected	D119	IMRAS-033-054	NK	NK: CD16-CD27+NKG2A+NKG2D-
58: Protected-IMRAS-045 D0 Imm5	CD14-CD19-/L/CD3-/CD3- clean up/CD3-DR-/CD56hiCD16-/Ki67+	0.010196987253765933	NK	D0 Imm5	S045	Protected	D119	IMRAS-033-054	NK	NK: CD16-Ki67+
58: Protected-IMRAS-045 D0 Imm5	CD14-CD19-/L/CD3-/CD3- clean up/CD3-DR-/CD56hiCD16-/NKG2D+	0.18377752027809965	NK	D0 Imm5	S045	Protected	D119	IMRAS-033-054	NK	NK: CD16-NKG2D+
58: Protected-IMRAS-045 D0 Imm5	CD14-CD19-/L/CD3-/CD3- clean up/CD3-DR-/CD56hiCD16-/NKG2D-	0.005677867902665122	NK	D0 Imm5	S045	Protected	D119	IMRAS-033-054	NK	NK: CD16-NKG2D-
58: Protected-IMRAS-045 D0 Imm5	CD14-CD19-/L/CD3-/CD3- clean up/CD3-DR-/CD56hiCD16-/NKp46+	0.1626882966396292	NK	D0 Imm5	S045	Protected	D119	IMRAS-033-054	NK	NK: CD16-NKp46+
58: Protected-IMRAS-045 D0 Imm5	CD14-CD19-/L/CD3-/CD3- clean up/CD3-DR-/CD56intCD16hi	3.994090382387022	NK	D0 Imm5	S045	Protected	D119	IMRAS-033-054	NK	NK: CD16hi
58: Protected-IMRAS-045 D0 Imm5	CD14-CD19-/L/CD3-/CD3- clean up/CD3-DR-/CD56intCD16hi/CD38+	3.177983777520278	NK	D0 Imm5	S045	Protected	D119	IMRAS-033-054	NK	NK: CD16hiCD38+
58: Protected-IMRAS-045 D0 Imm5	CD14-CD19-/L/CD3-/CD3- clean up/CD3-DR-/CD56intCD16hi/CD38+/Ki67-NKp46-	2.689687137891078	NK	D0 Imm5	S045	Protected	D119	IMRAS-033-054	NK	NK: CD16hiCD38+Ki67-NKp46-
58: Protected-IMRAS-045 D0 Imm5	CD14-CD19-/L/CD3-/CD3- clean up/CD3-DR-/CD56intCD16hi/FCeRI+	3.354808806488992	NK	D0 Imm5	S045	Protected	D119	IMRAS-033-054	NK	NK: CD16hiFCeRI+
58: Protected-IMRAS-045 D0 Imm5	CD14-CD19-/L/CD3-/CD3- clean up/CD3-DR-/CD56intCD16hi/FCeRI+/CD57–, NKG2A–	1.1592120509849362	NK	D0 Imm5	S045	Protected	D119	IMRAS-033-054	NK	NK: CD16hiFCeRI+CD57–NKG2A–
58: Protected-IMRAS-045 D0 Imm5	CD14-CD19-/L/CD3-/CD3- clean up/CD3-DR-/CD56intCD16hi/FCeRI+/CD57–, NKG2A–/Ki67–, CD8–	0.5385863267670915	NK	D0 Imm5	S045	Protected	D119	IMRAS-033-054	NK	NK: CD16hiFCeRI+CD57–NKG2A–Ki67–CD8–
58: Protected-IMRAS-045 D0 Imm5	CD14-CD19-/L/CD3-/CD3- clean up/CD3-DR-/CD56intCD16hi/FCeRI+/CD57–, NKG2A–/Ki67–, CD8+	0.6046349942062572	NK	D0 Imm5	S045	Protected	D119	IMRAS-033-054	NK	NK: CD16hiFCeRI+CD57–NKG2A–Ki67–CD8+
58: Protected-IMRAS-045 D0 Imm5	CD14-CD19-/L/CD3-/CD3- clean up/CD3-DR-/CD56intCD16hi/FCeRI+/CD57–, NKG2A–/Ki67+, CD8–	0.007068366164542294	NK	D0 Imm5	S045	Protected	D119	IMRAS-033-054	NK	NK: CD16hiFCeRI+CD57–NKG2A–Ki67+CD8–
58: Protected-IMRAS-045 D0 Imm5	CD14-CD19-/L/CD3-/CD3- clean up/CD3-DR-/CD56intCD16hi/FCeRI+/CD57–, NKG2A–/Ki67+, CD8+	0.008922363847045192	NK	D0 Imm5	S045	Protected	D119	IMRAS-033-054	NK	NK: CD16hiFCeRI+CD57–NKG2A–Ki67+CD8+
58: Protected-IMRAS-045 D0 Imm5	CD14-CD19-/L/CD3-/CD3- clean up/CD3-DR-/CD56intCD16hi/FCeRI+/CD57–, NKG2A+	1.6770567786790267	NK	D0 Imm5	S045	Protected	D119	IMRAS-033-054	NK	NK: CD16hiFCeRI+CD57–NKG2A+
58: Protected-IMRAS-045 D0 Imm5	CD14-CD19-/L/CD3-/CD3- clean up/CD3-DR-/CD56intCD16hi/FCeRI+/CD57–, NKG2A+/CD27–, CD8–	0.7288528389339514	NK	D0 Imm5	S045	Protected	D119	IMRAS-033-054	NK	NK: CD16hiFCeRI+CD57–NKG2A+CD27–CD8–
58: Protected-IMRAS-045 D0 Imm5	CD14-CD19-/L/CD3-/CD3- clean up/CD3-DR-/CD56intCD16hi/FCeRI+/CD57–, NKG2A+/CD27–, CD8+	0.8703360370799537	NK	D0 Imm5	S045	Protected	D119	IMRAS-033-054	NK	NK: CD16hiFCeRI+CD57–NKG2A+CD27–CD8+
58: Protected-IMRAS-045 D0 Imm5	CD14-CD19-/L/CD3-/CD3- clean up/CD3-DR-/CD56intCD16hi/FCeRI+/CD57–, NKG2A+/CD27+, CD8–	0.04414831981460023	NK	D0 Imm5	S045	Protected	D119	IMRAS-033-054	NK	NK: CD16hiFCeRI+CD57–NKG2A+CD27+CD8–
58: Protected-IMRAS-045 D0 Imm5	CD14-CD19-/L/CD3-/CD3- clean up/CD3-DR-/CD56intCD16hi/FCeRI+/CD57–, NKG2A+/CD27+, CD8+	0.033719582850521436	NK	D0 Imm5	S045	Protected	D119	IMRAS-033-054	NK	NK: CD16hiFCeRI+CD57–NKG2A+CD27+CD8+
58: Protected-IMRAS-045 D0 Imm5	CD14-CD19-/L/CD3-/CD3- clean up/CD3-DR-/CD56intCD16hi/FCeRI+/CD57–, NKG2A+/Ki67–, CD8–	0.738470451911935	NK	D0 Imm5	S045	Protected	D119	IMRAS-033-054	NK	NK: CD16hiFCeRI+CD57–NKG2A+Ki67–CD8–
58: Protected-IMRAS-045 D0 Imm5	CD14-CD19-/L/CD3-/CD3- clean up/CD3-DR-/CD56intCD16hi/FCeRI+/CD57–, NKG2A+/Ki67–, CD8+	0.9090382387022016	NK	D0 Imm5	S045	Protected	D119	IMRAS-033-054	NK	NK: CD16hiFCeRI+CD57–NKG2A+Ki67–CD8+
58: Protected-IMRAS-045 D0 Imm5	CD14-CD19-/L/CD3-/CD3- clean up/CD3-DR-/CD56intCD16hi/FCeRI+/CD57–, NKG2A+/Ki67+, CD8–	0.011819235225955968	NK	D0 Imm5	S045	Protected	D119	IMRAS-033-054	NK	NK: CD16hiFCeRI+CD57–NKG2A+Ki67+CD8–
58: Protected-IMRAS-045 D0 Imm5	CD14-CD19-/L/CD3-/CD3- clean up/CD3-DR-/CD56intCD16hi/FCeRI+/CD57–, NKG2A+/Ki67+, CD8+	0.01772885283893395	NK	D0 Imm5	S045	Protected	D119	IMRAS-033-054	NK	NK: CD16hiFCeRI+CD57–NKG2A+Ki67+CD8+
58: Protected-IMRAS-045 D0 Imm5	CD14-CD19-/L/CD3-/CD3- clean up/CD3-DR-/CD56intCD16hi/FCeRI+/CD57+, NKG2A–	0.1742757821552723	NK	D0 Imm5	S045	Protected	D119	IMRAS-033-054	NK	NK: CD16hiFCeRI+CD57+NKG2A–
58: Protected-IMRAS-045 D0 Imm5	CD14-CD19-/L/CD3-/CD3- clean up/CD3-DR-/CD56intCD16hi/FCeRI+/CD57+, NKG2A+	0.34426419466975666	NK	D0 Imm5	S045	Protected	D119	IMRAS-033-054	NK	NK: CD16hiFCeRI+CD57+NKG2A+
58: Protected-IMRAS-045 D0 Imm5	CD14-CD19-/L/CD3-/CD3- clean up/CD3-DR-/CD56intCD16hi/FCeRI+/NKG2A–, CD38–	0.33198146002317497	NK	D0 Imm5	S045	Protected	D119	IMRAS-033-054	NK	NK: CD16hiFCeRI+NKG2A–CD38–
58: Protected-IMRAS-045 D0 Imm5	CD14-CD19-/L/CD3-/CD3- clean up/CD3-DR-/CD56intCD16hi/FCeRI+/NKG2A–, CD38+	1.0239860950173811	NK	D0 Imm5	S045	Protected	D119	IMRAS-033-054	NK	NK: CD16hiFCeRI+NKG2A–CD38+
58: Protected-IMRAS-045 D0 Imm5	CD14-CD19-/L/CD3-/CD3- clean up/CD3-DR-/CD56intCD16hi/FCeRI+/NKG2A+, CD38–	0.24113557358053303	NK	D0 Imm5	S045	Protected	D119	IMRAS-033-054	NK	NK: CD16hiFCeRI+NKG2A+CD38–
58: Protected-IMRAS-045 D0 Imm5	CD14-CD19-/L/CD3-/CD3- clean up/CD3-DR-/CD56intCD16hi/FCeRI+/NKG2A+, CD38+	1.7577056778679028	NK	D0 Imm5	S045	Protected	D119	IMRAS-033-054	NK	NK: CD16hiFCeRI+NKG2A+CD38+
58: Protected-IMRAS-045 D0 Imm5	CD14-CD19-/L/CD3-/CD3- clean up/CD3-DR-/CD56intCD16hi/FCeRI-NKG2C+	0.5845886442641947	NK	D0 Imm5	S045	Protected	D119	IMRAS-033-054	NK	NK: CD16hiFCeRI-NKG2C+
58: Protected-IMRAS-045 D0 Imm5	CD14-CD19-/L/CD3-/CD3- clean up/CD3-DR-/CD56intCD16hi/FCeRI-NKG2C+/NKG2A+	0.05040556199304751	NK	D0 Imm5	S045	Protected	D119	IMRAS-033-054	NK	NK: CD16hiFCeRI-NKG2C+NKG2A+
58: Protected-IMRAS-045 D0 Imm5	CD14-CD19-/L/CD3-/CD3- clean up/CD3-DR-/CD56intCD16hi/FCeRI-NKG2C+/NKG2A-	0.5331402085747393	NK	D0 Imm5	S045	Protected	D119	IMRAS-033-054	NK	NK: CD16hiFCeRI-NKG2C+NKG2A-
58: Protected-IMRAS-045 D0 Imm5	CD14-CD19-/L/CD3-/CD3- clean up/CD3-DR-/CD56intCD16hi/FCeRI-NKG2C+/NKG2A-/CD8+	0.25017381228273466	NK	D0 Imm5	S045	Protected	D119	IMRAS-033-054	NK	NK: CD16hiFCeRI-NKG2C+NKG2A-CD8+
58: Protected-IMRAS-045 D0 Imm5	CD14-CD19-/L/CD3-/CD3- clean up/CD3-DR-/CD56intCD16hi/FCeRI-NKG2C+/NKG2A-/CD38 +	0.2820393974507532	NK	D0 Imm5	S045	Protected	D119	IMRAS-033-054	NK	NK: CD16hiFCeRI-NKG2C+NKG2A-CD38+
58: Protected-IMRAS-045 D0 Imm5	CD14-CD19-/L/CD3-/CD3- clean up/CD3-DR-/CD56intCD16hi/FCeRI-NKG2C+/NKG2A-/CD161+	0.04519119351100811	NK	D0 Imm5	S045	Protected	D119	IMRAS-033-054	NK	NK: CD16hiFCeRI-NKG2C+NKG2A-CD161+
58: Protected-IMRAS-045 D0 Imm5	CD14-CD19-/L/CD3-/CD3- clean up/CD3-DR-/CD56intCD16hi/FCeRI-NKG2C+/NKG2A-/NKp30+	0.03615295480880649	NK	D0 Imm5	S045	Protected	D119	IMRAS-033-054	NK	NK: CD16hiFCeRI-NKG2C+NKG2A-NKp30+
1: Not-Protected-IMRAS-061 D0 Imm1	CD14-CD19-/L/CD3 T/CD161+, TCR va72+	1.4443742098609356	NK	D0 Imm1	S061	Not-Protected	D000	IMRAS-057-078	MAIT	MAIT: Total
1: Not-Protected-IMRAS-061 D0 Imm1	CD14-CD19-/L/CD3 T/CD161+, TCR va72+/CD4–, CD8–	0.33539823008849556	NK	D0 Imm1	S061	Not-Protected	D000	IMRAS-057-078	MAIT	MAIT: CD4–CD8–
1: Not-Protected-IMRAS-061 D0 Imm1	CD14-CD19-/L/CD3 T/CD161+, TCR va72+/CD4–, CD8+	0.9359039190897598	NK	D0 Imm1	S061	Not-Protected	D000	IMRAS-057-078	MAIT	MAIT: CD4–CD8+
1: Not-Protected-IMRAS-061 D0 Imm1	CD14-CD19-/L/CD3 T/CD161+, TCR va72+/CD4+, CD8–	0.13350189633375473	NK	D0 Imm1	S061	Not-Protected	D000	IMRAS-057-078	MAIT	MAIT: CD4+CD8–
1: Not-Protected-IMRAS-061 D0 Imm1	CD14-CD19-/L/CD3 T/CD161+, TCR va72+/CD4+, CD8+	0.039570164348925414	NK	D0 Imm1	S061	Not-Protected	D000	IMRAS-057-078	MAIT	MAIT: CD4+CD8+
1: Not-Protected-IMRAS-061 D0 Imm1	CD14-CD19-/L/CD3 T/GDT	1.365865992414665	NK	D0 Imm1	S061	Not-Protected	D000	IMRAS-057-078	γδT	γδT: Total
1: Not-Protected-IMRAS-061 D0 Imm1	CD14-CD19-/L/CD3 T/GDT/CD161–, TCR va72–	0.4122629582806574	NK	D0 Imm1	S061	Not-Protected	D000	IMRAS-057-078	γδT	γδT: CD161–TCRva72–
1: Not-Protected-IMRAS-061 D0 Imm1	CD14-CD19-/L/CD3 T/GDT/CD161–, TCR va72+	2.5284450063211124e-4	NK	D0 Imm1	S061	Not-Protected	D000	IMRAS-057-078	γδT	γδT: CD161–TCRva72+
1: Not-Protected-IMRAS-061 D0 Imm1	CD14-CD19-/L/CD3 T/GDT/CD161+, TCR va72–	0.9517067003792667	NK	D0 Imm1	S061	Not-Protected	D000	IMRAS-057-078	γδT	γδT: CD161+TCRva72–
1: Not-Protected-IMRAS-061 D0 Imm1	CD14-CD19-/L/CD3 T/GDT/CD161+, TCR va72+	0.0016434892541087231	NK	D0 Imm1	S061	Not-Protected	D000	IMRAS-057-078	γδT	γδT: CD161+TCRva72+
1: Not-Protected-IMRAS-061 D0 Imm1	CD14-CD19-/L/CD3 T/GDT/cKIT Pe cy55–, CD27 BUV373–	0.14778761061946902	NK	D0 Imm1	S061	Not-Protected	D000	IMRAS-057-078	γδT	γδT: cKITPecy55–CD27BUV373–
1: Not-Protected-IMRAS-061 D0 Imm1	CD14-CD19-/L/CD3 T/GDT/cKIT Pe cy55–, CD27 BUV373–/VD2+	0.13552465233881164	NK	D0 Imm1	S061	Not-Protected	D000	IMRAS-057-078	γδT	γδT: cKITPecy55–CD27BUV373–VD2+
1: Not-Protected-IMRAS-061 D0 Imm1	CD14-CD19-/L/CD3 T/GDT/cKIT Pe cy55–, CD27 BUV373–/VD2-	0.012262958280657396	NK	D0 Imm1	S061	Not-Protected	D000	IMRAS-057-078	γδT	γδT: cKITPecy55–CD27BUV373–VD2-
1: Not-Protected-IMRAS-061 D0 Imm1	CD14-CD19-/L/CD3 T/GDT/cKIT Pe cy55–, CD27 BUV373+	1.1243994943109987	NK	D0 Imm1	S061	Not-Protected	D000	IMRAS-057-078	γδT	γδT: cKITPecy55–CD27BUV373+
1: Not-Protected-IMRAS-061 D0 Imm1	CD14-CD19-/L/CD3 T/GDT/cKIT Pe cy55–, CD27 BUV373+/VD2+	1.016055625790139	NK	D0 Imm1	S061	Not-Protected	D000	IMRAS-057-078	γδT	γδT: cKITPecy55–CD27BUV373+VD2+
1: Not-Protected-IMRAS-061 D0 Imm1	CD14-CD19-/L/CD3 T/GDT/cKIT Pe cy55–, CD27 BUV373+/VD2-	0.10834386852085967	NK	D0 Imm1	S061	Not-Protected	D000	IMRAS-057-078	γδT	γδT: cKITPecy55–CD27BUV373+VD2-
1: Not-Protected-IMRAS-061 D0 Imm1	CD14-CD19-/L/CD3 T/GDT/cKIT Pe cy55+, CD27 BUV373–	0.024778761061946902	NK	D0 Imm1	S061	Not-Protected	D000	IMRAS-057-078	γδT	γδT: cKITPecy55+CD27BUV373–
1: Not-Protected-IMRAS-061 D0 Imm1	CD14-CD19-/L/CD3 T/GDT/cKIT Pe cy55+, CD27 BUV373–/VD2+	0.004804045512010114	NK	D0 Imm1	S061	Not-Protected	D000	IMRAS-057-078	γδT	γδT: cKITPecy55+CD27BUV373–VD2+
1: Not-Protected-IMRAS-061 D0 Imm1	CD14-CD19-/L/CD3 T/GDT/cKIT Pe cy55+, CD27 BUV373–/VD2-	0.019974715549936788	NK	D0 Imm1	S061	Not-Protected	D000	IMRAS-057-078	γδT	γδT: cKITPecy55+CD27BUV373–VD2-
1: Not-Protected-IMRAS-061 D0 Imm1	CD14-CD19-/L/CD3 T/GDT/cKIT Pe cy55+, CD27 BUV373+	0.06890012642225031	NK	D0 Imm1	S061	Not-Protected	D000	IMRAS-057-078	γδT	γδT: cKITPecy55+CD27BUV373+
1: Not-Protected-IMRAS-061 D0 Imm1	CD14-CD19-/L/CD3 T/GDT/cKIT Pe cy55+, CD27 BUV373+/VD2+	0.01618204804045512	NK	D0 Imm1	S061	Not-Protected	D000	IMRAS-057-078	γδT	γδT: cKITPecy55+CD27BUV373+VD2+
1: Not-Protected-IMRAS-061 D0 Imm1	CD14-CD19-/L/CD3 T/GDT/cKIT Pe cy55+, CD27 BUV373+/VD2-	0.052718078381795194	NK	D0 Imm1	S061	Not-Protected	D000	IMRAS-057-078	γδT	γδT: cKITPecy55+CD27BUV373+VD2-
1: Not-Protected-IMRAS-061 D0 Imm1	CD14-CD19-/L/CD3 T/GDT/cKit+	0.07812895069532237	NK	D0 Imm1	S061	Not-Protected	D000	IMRAS-057-078	γδT	γδT: cKit+
1: Not-Protected-IMRAS-061 D0 Imm1	CD14-CD19-/L/CD3 T/GDT/Ki67+gd	0.013653603034134008	NK	D0 Imm1	S061	Not-Protected	D000	IMRAS-057-078	γδT	γδT: Ki67+gd
1: Not-Protected-IMRAS-061 D0 Imm1	CD14-CD19-/L/CD3 T/GDT/Ki67+Vd2	0.002654867256637168	NK	D0 Imm1	S061	Not-Protected	D000	IMRAS-057-078	γδT	γδT: Ki67+Vd2
1: Not-Protected-IMRAS-061 D0 Imm1	CD14-CD19-/L/CD3 T/GDT/VD2–, CD127–	0.09898862199747155	NK	D0 Imm1	S061	Not-Protected	D000	IMRAS-057-078	γδT	γδT: VD2–CD127–
1: Not-Protected-IMRAS-061 D0 Imm1	CD14-CD19-/L/CD3 T/GDT/VD2–, CD127+	0.09443742098609355	NK	D0 Imm1	S061	Not-Protected	D000	IMRAS-057-078	γδT	γδT: VD2–CD127+
1: Not-Protected-IMRAS-061 D0 Imm1	CD14-CD19-/L/CD3 T/GDT/VD2–, NKG2A–	0.1675094816687737	NK	D0 Imm1	S061	Not-Protected	D000	IMRAS-057-078	γδT	γδT: VD2–NKG2A–
1: Not-Protected-IMRAS-061 D0 Imm1	CD14-CD19-/L/CD3 T/GDT/VD2–, NKG2A+	0.025916561314791402	NK	D0 Imm1	S061	Not-Protected	D000	IMRAS-057-078	γδT	γδT: VD2–NKG2A+
1: Not-Protected-IMRAS-061 D0 Imm1	CD14-CD19-/L/CD3 T/GDT/VD2–, CD161–	0.12945638432364096	NK	D0 Imm1	S061	Not-Protected	D000	IMRAS-057-078	γδT	γδT: VD2–CD161–
1: Not-Protected-IMRAS-061 D0 Imm1	CD14-CD19-/L/CD3 T/GDT/VD2–, CD161–/NKG2A+	0.006321112515802781	NK	D0 Imm1	S061	Not-Protected	D000	IMRAS-057-078	γδT	γδT: VD2–CD161–NKG2A+
1: Not-Protected-IMRAS-061 D0 Imm1	CD14-CD19-/L/CD3 T/GDT/VD2–, CD161–/NKG2A-	0.12313527180783818	NK	D0 Imm1	S061	Not-Protected	D000	IMRAS-057-078	γδT	γδT: VD2–CD161–NKG2A-
1: Not-Protected-IMRAS-061 D0 Imm1	CD14-CD19-/L/CD3 T/GDT/VD2–, CD161+	0.06460176991150443	NK	D0 Imm1	S061	Not-Protected	D000	IMRAS-057-078	γδT	γδT: VD2–CD161+
1: Not-Protected-IMRAS-061 D0 Imm1	CD14-CD19-/L/CD3 T/GDT/VD2–, CD161+/NKG2A+	0.019848293299620734	NK	D0 Imm1	S061	Not-Protected	D000	IMRAS-057-078	γδT	γδT: VD2–CD161+NKG2A+
1: Not-Protected-IMRAS-061 D0 Imm1	CD14-CD19-/L/CD3 T/GDT/VD2–, CD161+/NKG2A-	0.04475347661188369	NK	D0 Imm1	S061	Not-Protected	D000	IMRAS-057-078	γδT	γδT: VD2–CD161+NKG2A-
1: Not-Protected-IMRAS-061 D0 Imm1	CD14-CD19-/L/CD3 T/GDT/VD2–, CD27–	0.03463969658659924	NK	D0 Imm1	S061	Not-Protected	D000	IMRAS-057-078	γδT	γδT: VD2–CD27–
1: Not-Protected-IMRAS-061 D0 Imm1	CD14-CD19-/L/CD3 T/GDT/VD2–, CD27+	0.15878634639696587	NK	D0 Imm1	S061	Not-Protected	D000	IMRAS-057-078	γδT	γδT: VD2–CD27+
1: Not-Protected-IMRAS-061 D0 Imm1	CD14-CD19-/L/CD3 T/GDT/VD2–, CD27+/NKG2A–, cKIT–	0.08520859671302149	NK	D0 Imm1	S061	Not-Protected	D000	IMRAS-057-078	γδT	γδT: VD2–CD27+NKG2A–cKIT–
1: Not-Protected-IMRAS-061 D0 Imm1	CD14-CD19-/L/CD3 T/GDT/VD2–, CD27+/NKG2A–, cKIT+	0.05448798988621997	NK	D0 Imm1	S061	Not-Protected	D000	IMRAS-057-078	γδT	γδT: VD2–CD27+NKG2A–cKIT+
1: Not-Protected-IMRAS-061 D0 Imm1	CD14-CD19-/L/CD3 T/GDT/VD2–, CD27+/NKG2A+, cKIT–	0.018584070796460177	NK	D0 Imm1	S061	Not-Protected	D000	IMRAS-057-078	γδT	γδT: VD2–CD27+NKG2A+cKIT–
1: Not-Protected-IMRAS-061 D0 Imm1	CD14-CD19-/L/CD3 T/GDT/VD2–, CD4–	0.18015170670037928	NK	D0 Imm1	S061	Not-Protected	D000	IMRAS-057-078	γδT	γδT: VD2–CD4–
1: Not-Protected-IMRAS-061 D0 Imm1	CD14-CD19-/L/CD3 T/GDT/VD2–, CD4+	0.01327433628318584	NK	D0 Imm1	S061	Not-Protected	D000	IMRAS-057-078	γδT	γδT: VD2–CD4+
1: Not-Protected-IMRAS-061 D0 Imm1	CD14-CD19-/L/CD3 T/GDT/VD2–, CD8–	0.15170670037926676	NK	D0 Imm1	S061	Not-Protected	D000	IMRAS-057-078	γδT	γδT: VD2–CD8–
1: Not-Protected-IMRAS-061 D0 Imm1	CD14-CD19-/L/CD3 T/GDT/VD2–, CD8+	0.0415929203539823	NK	D0 Imm1	S061	Not-Protected	D000	IMRAS-057-078	γδT	γδT: VD2–CD8+
1: Not-Protected-IMRAS-061 D0 Imm1	CD14-CD19-/L/CD3 T/GDT/VD2+, CD4–	1.1485461441213654	NK	D0 Imm1	S061	Not-Protected	D000	IMRAS-057-078	γδT	γδT: VD2+CD4–
1: Not-Protected-IMRAS-061 D0 Imm1	CD14-CD19-/L/CD3 T/GDT/VD2+, CD4–	1.1485461441213654	NK	D0 Imm1	S061	Not-Protected	D000	IMRAS-057-078	Vδ2 γδT	Vδ2 γδT: CD4–
1: Not-Protected-IMRAS-061 D0 Imm1	CD14-CD19-/L/CD3 T/GDT/VD2+, CD4+	0.023893805309734513	NK	D0 Imm1	S061	Not-Protected	D000	IMRAS-057-078	γδT	γδT: VD2+CD4+
1: Not-Protected-IMRAS-061 D0 Imm1	CD14-CD19-/L/CD3 T/GDT/VD2+, CD4+	0.023893805309734513	NK	D0 Imm1	S061	Not-Protected	D000	IMRAS-057-078	Vδ2 γδT	Vδ2 γδT: CD4+
1: Not-Protected-IMRAS-061 D0 Imm1	CD14-CD19-/L/CD3 T/GDT/VD2+, CD8–	1.0111251580278129	NK	D0 Imm1	S061	Not-Protected	D000	IMRAS-057-078	γδT	γδT: VD2+CD8–
1: Not-Protected-IMRAS-061 D0 Imm1	CD14-CD19-/L/CD3 T/GDT/VD2+, CD8–	1.0111251580278129	NK	D0 Imm1	S061	Not-Protected	D000	IMRAS-057-078	Vδ2 γδT	Vδ2 γδT: CD8–
1: Not-Protected-IMRAS-061 D0 Imm1	CD14-CD19-/L/CD3 T/GDT/VD2+, CD8+	0.16144121365360303	NK	D0 Imm1	S061	Not-Protected	D000	IMRAS-057-078	γδT	γδT: VD2+CD8+
1: Not-Protected-IMRAS-061 D0 Imm1	CD14-CD19-/L/CD3 T/GDT/VD2+, CD8+	0.16144121365360303	NK	D0 Imm1	S061	Not-Protected	D000	IMRAS-057-078	Vδ2 γδT	Vδ2 γδT: CD8+
1: Not-Protected-IMRAS-061 D0 Imm1	CD14-CD19-/L/CD3 T/GDT/VD2+, CD27–	0.16434892541087232	NK	D0 Imm1	S061	Not-Protected	D000	IMRAS-057-078	γδT	γδT: VD2+CD27–
1: Not-Protected-IMRAS-061 D0 Imm1	CD14-CD19-/L/CD3 T/GDT/VD2+, CD27–	0.16434892541087232	NK	D0 Imm1	S061	Not-Protected	D000	IMRAS-057-078	Vδ2 γδT	Vδ2 γδT: CD27–
1: Not-Protected-IMRAS-061 D0 Imm1	CD14-CD19-/L/CD3 T/GDT/VD2+, CD27+	1.0080910240202277	NK	D0 Imm1	S061	Not-Protected	D000	IMRAS-057-078	γδT	γδT: VD2+CD27+
1: Not-Protected-IMRAS-061 D0 Imm1	CD14-CD19-/L/CD3 T/GDT/VD2+, CD27+	1.0080910240202277	NK	D0 Imm1	S061	Not-Protected	D000	IMRAS-057-078	Vδ2 γδT	Vδ2 γδT: CD27+
1: Not-Protected-IMRAS-061 D0 Imm1	CD14-CD19-/L/CD3 T/GDT/VD2+, CD27+/NKG2A+	0.7714285714285715	NK	D0 Imm1	S061	Not-Protected	D000	IMRAS-057-078	γδT	γδT: VD2+CD27+NKG2A+
1: Not-Protected-IMRAS-061 D0 Imm1	CD14-CD19-/L/CD3 T/GDT/VD2+, CD27+/NKG2A+	0.7714285714285715	NK	D0 Imm1	S061	Not-Protected	D000	IMRAS-057-078	Vδ2 γδT	Vδ2 γδT: CD27+NKG2A+
1: Not-Protected-IMRAS-061 D0 Imm1	CD14-CD19-/L/CD3 T/GDT/VD2+, CD27+/NKG2A-	0.23666245259165614	NK	D0 Imm1	S061	Not-Protected	D000	IMRAS-057-078	γδT	γδT: VD2+CD27+NKG2A-
1: Not-Protected-IMRAS-061 D0 Imm1	CD14-CD19-/L/CD3 T/GDT/VD2+, CD27+/NKG2A-	0.23666245259165614	NK	D0 Imm1	S061	Not-Protected	D000	IMRAS-057-078	Vδ2 γδT	Vδ2 γδT: CD27+NKG2A-
1: Not-Protected-IMRAS-061 D0 Imm1	CD14-CD19-/L/CD3 T/GDT/VD2+, CD161–	0.2729456384323641	NK	D0 Imm1	S061	Not-Protected	D000	IMRAS-057-078	γδT	γδT: VD2+CD161–
1: Not-Protected-IMRAS-061 D0 Imm1	CD14-CD19-/L/CD3 T/GDT/VD2+, CD161–	0.2729456384323641	NK	D0 Imm1	S061	Not-Protected	D000	IMRAS-057-078	Vδ2 γδT	Vδ2 γδT: CD161–
1: Not-Protected-IMRAS-061 D0 Imm1	CD14-CD19-/L/CD3 T/GDT/VD2+, CD161–/NKG2A+	0.24892541087231354	NK	D0 Imm1	S061	Not-Protected	D000	IMRAS-057-078	γδT	γδT: VD2+CD161–NKG2A+
1: Not-Protected-IMRAS-061 D0 Imm1	CD14-CD19-/L/CD3 T/GDT/VD2+, CD161–/NKG2A+	0.24892541087231354	NK	D0 Imm1	S061	Not-Protected	D000	IMRAS-057-078	Vδ2 γδT	Vδ2 γδT: CD161–NKG2A+
1: Not-Protected-IMRAS-061 D0 Imm1	CD14-CD19-/L/CD3 T/GDT/VD2+, CD161–/NKG2A-	0.02402022756005057	NK	D0 Imm1	S061	Not-Protected	D000	IMRAS-057-078	γδT	γδT: VD2+CD161–NKG2A-
1: Not-Protected-IMRAS-061 D0 Imm1	CD14-CD19-/L/CD3 T/GDT/VD2+, CD161–/NKG2A-	0.02402022756005057	NK	D0 Imm1	S061	Not-Protected	D000	IMRAS-057-078	Vδ2 γδT	Vδ2 γδT: CD161–NKG2A-
1: Not-Protected-IMRAS-061 D0 Imm1	CD14-CD19-/L/CD3 T/GDT/VD2+, CD161+	0.8988621997471555	NK	D0 Imm1	S061	Not-Protected	D000	IMRAS-057-078	γδT	γδT: VD2+CD161+
1: Not-Protected-IMRAS-061 D0 Imm1	CD14-CD19-/L/CD3 T/GDT/VD2+, CD161+	0.8988621997471555	NK	D0 Imm1	S061	Not-Protected	D000	IMRAS-057-078	Vδ2 γδT	Vδ2 γδT: CD161+
1: Not-Protected-IMRAS-061 D0 Imm1	CD14-CD19-/L/CD3 T/GDT/VD2+, CD161+/NKG2A+	0.6706700379266751	NK	D0 Imm1	S061	Not-Protected	D000	IMRAS-057-078	γδT	γδT: VD2+CD161+NKG2A+
1: Not-Protected-IMRAS-061 D0 Imm1	CD14-CD19-/L/CD3 T/GDT/VD2+, CD161+/NKG2A+	0.6706700379266751	NK	D0 Imm1	S061	Not-Protected	D000	IMRAS-057-078	Vδ2 γδT	Vδ2 γδT: CD161+NKG2A+
1: Not-Protected-IMRAS-061 D0 Imm1	CD14-CD19-/L/CD3 T/GDT/VD2+, CD161+/NKG2A-	0.2281921618204804	NK	D0 Imm1	S061	Not-Protected	D000	IMRAS-057-078	γδT	γδT: VD2+CD161+NKG2A-
1: Not-Protected-IMRAS-061 D0 Imm1	CD14-CD19-/L/CD3 T/GDT/VD2+, CD161+/NKG2A-	0.2281921618204804	NK	D0 Imm1	S061	Not-Protected	D000	IMRAS-057-078	Vδ2 γδT	Vδ2 γδT: CD161+NKG2A-
1: Not-Protected-IMRAS-061 D0 Imm1	CD14-CD19-/L/CD3 T/GDT/VD2+, NKG2A–	0.24829329962073324	NK	D0 Imm1	S061	Not-Protected	D000	IMRAS-057-078	γδT	γδT: VD2+NKG2A–
1: Not-Protected-IMRAS-061 D0 Imm1	CD14-CD19-/L/CD3 T/GDT/VD2+, NKG2A–	0.24829329962073324	NK	D0 Imm1	S061	Not-Protected	D000	IMRAS-057-078	Vδ2 γδT	Vδ2 γδT: NKG2A–
1: Not-Protected-IMRAS-061 D0 Imm1	CD14-CD19-/L/CD3 T/GDT/VD2+, NKG2A+	0.9241466498103666	NK	D0 Imm1	S061	Not-Protected	D000	IMRAS-057-078	γδT	γδT: VD2+NKG2A+
1: Not-Protected-IMRAS-061 D0 Imm1	CD14-CD19-/L/CD3 T/GDT/VD2+, NKG2A+	0.9241466498103666	NK	D0 Imm1	S061	Not-Protected	D000	IMRAS-057-078	Vδ2 γδT	Vδ2 γδT: NKG2A+
1: Not-Protected-IMRAS-061 D0 Imm1	CD14-CD19-/L/CD3 T/GDT/VD2+, CD127–	0.3013906447534766	NK	D0 Imm1	S061	Not-Protected	D000	IMRAS-057-078	γδT	γδT: VD2+CD127–
1: Not-Protected-IMRAS-061 D0 Imm1	CD14-CD19-/L/CD3 T/GDT/VD2+, CD127–	0.3013906447534766	NK	D0 Imm1	S061	Not-Protected	D000	IMRAS-057-078	Vδ2 γδT	Vδ2 γδT: CD127–
1: Not-Protected-IMRAS-061 D0 Imm1	CD14-CD19-/L/CD3 T/GDT/VD2+, CD127+	0.8710493046776233	NK	D0 Imm1	S061	Not-Protected	D000	IMRAS-057-078	γδT	γδT: VD2+CD127+
1: Not-Protected-IMRAS-061 D0 Imm1	CD14-CD19-/L/CD3 T/GDT/VD2+, CD127+	0.8710493046776233	NK	D0 Imm1	S061	Not-Protected	D000	IMRAS-057-078	Vδ2 γδT	Vδ2 γδT: CD127+
1: Not-Protected-IMRAS-061 D0 Imm1	CD14-CD19-/L/CD3 T/Vd2 GDT	1.1714285714285715	NK	D0 Imm1	S061	Not-Protected	D000	IMRAS-057-078	γδT	γδT: Total
1: Not-Protected-IMRAS-061 D0 Imm1	CD14-CD19-/L/CD3 T/Vd2 GDT	1.1714285714285715	NK	D0 Imm1	S061	Not-Protected	D000	IMRAS-057-078	Vδ2 γδT	Vδ2 γδT: Total
1: Not-Protected-IMRAS-061 D0 Imm1	CD14-CD19-/L/CD3+CD56+	1.1663716814159293	NK	D0 Imm1	S061	Not-Protected	D000	IMRAS-057-078	NKT	NKT: Total
1: Not-Protected-IMRAS-061 D0 Imm1	CD14-CD19-/L/CD3+CD56+/CD4–, CD16–	0.43565107458912766	NK	D0 Imm1	S061	Not-Protected	D000	IMRAS-057-078	NKT	NKT: CD4–CD16–
1: Not-Protected-IMRAS-061 D0 Imm1	CD14-CD19-/L/CD3+CD56+/CD4–, CD16–/CD38 +	0.09633375474083439	NK	D0 Imm1	S061	Not-Protected	D000	IMRAS-057-078	NKT	NKT: CD4–CD16–CD38+
1: Not-Protected-IMRAS-061 D0 Imm1	CD14-CD19-/L/CD3+CD56+/CD4–, CD16–/cKit+	0.01706700379266751	NK	D0 Imm1	S061	Not-Protected	D000	IMRAS-057-078	NKT	NKT: CD4–CD16–cKit+
1: Not-Protected-IMRAS-061 D0 Imm1	CD14-CD19-/L/CD3+CD56+/CD4–, CD16+	0.12945638432364096	NK	D0 Imm1	S061	Not-Protected	D000	IMRAS-057-078	NKT	NKT: CD4–CD16+
1: Not-Protected-IMRAS-061 D0 Imm1	CD14-CD19-/L/CD3+CD56+/CD4–, CD16+/CD38 +	0.11403286978508217	NK	D0 Imm1	S061	Not-Protected	D000	IMRAS-057-078	NKT	NKT: CD4–CD16+CD38+
1: Not-Protected-IMRAS-061 D0 Imm1	CD14-CD19-/L/CD3+CD56+/CD4–, CD16+/cKit+	0.017825537294563844	NK	D0 Imm1	S061	Not-Protected	D000	IMRAS-057-078	NKT	NKT: CD4–CD16+cKit+
1: Not-Protected-IMRAS-061 D0 Imm1	CD14-CD19-/L/CD3+CD56+/CD4+, CD16–	0.4711757269279393	NK	D0 Imm1	S061	Not-Protected	D000	IMRAS-057-078	NKT	NKT: CD4+CD16–
1: Not-Protected-IMRAS-061 D0 Imm1	CD14-CD19-/L/CD3+CD56+/CD4+, CD16–/CD38 +	0.09506953223767384	NK	D0 Imm1	S061	Not-Protected	D000	IMRAS-057-078	NKT	NKT: CD4+CD16–CD38+
1: Not-Protected-IMRAS-061 D0 Imm1	CD14-CD19-/L/CD3+CD56+/CD4+, CD16–/cKit+	0.028192161820480406	NK	D0 Imm1	S061	Not-Protected	D000	IMRAS-057-078	NKT	NKT: CD4+CD16–cKit+
1: Not-Protected-IMRAS-061 D0 Imm1	CD14-CD19-/L/CD3+CD56+/CD4+, CD16+	0.13008849557522123	NK	D0 Imm1	S061	Not-Protected	D000	IMRAS-057-078	NKT	NKT: CD4+CD16+
1: Not-Protected-IMRAS-061 D0 Imm1	CD14-CD19-/L/CD3+CD56+/CD4+, CD16+/CD38 +	0.12553729456384324	NK	D0 Imm1	S061	Not-Protected	D000	IMRAS-057-078	NKT	NKT: CD4+CD16+CD38+
1: Not-Protected-IMRAS-061 D0 Imm1	CD14-CD19-/L/CD3+CD56+/CD4+, CD16+/cKit+	0.02718078381795196	NK	D0 Imm1	S061	Not-Protected	D000	IMRAS-057-078	NKT	NKT: CD4+CD16+cKit+
1: Not-Protected-IMRAS-061 D0 Imm1	CD14-CD19-/L/CD3+CD56+/CD8–, CD16–	0.5448798988621998	NK	D0 Imm1	S061	Not-Protected	D000	IMRAS-057-078	NKT	NKT: CD8–CD16–
1: Not-Protected-IMRAS-061 D0 Imm1	CD14-CD19-/L/CD3+CD56+/CD8–, CD16–/CD38 +	0.11276864728192162	NK	D0 Imm1	S061	Not-Protected	D000	IMRAS-057-078	NKT	NKT: CD8–CD16–CD38+
1: Not-Protected-IMRAS-061 D0 Imm1	CD14-CD19-/L/CD3+CD56+/CD8–, CD16–/cKit+	0.030467762326169406	NK	D0 Imm1	S061	Not-Protected	D000	IMRAS-057-078	NKT	NKT: CD8–CD16–cKit+
1: Not-Protected-IMRAS-061 D0 Imm1	CD14-CD19-/L/CD3+CD56+/CD8–, CD16+	0.19165613147914032	NK	D0 Imm1	S061	Not-Protected	D000	IMRAS-057-078	NKT	NKT: CD8–CD16+
1: Not-Protected-IMRAS-061 D0 Imm1	CD14-CD19-/L/CD3+CD56+/CD8–, CD16+/CD38 +	0.1715549936788875	NK	D0 Imm1	S061	Not-Protected	D000	IMRAS-057-078	NKT	NKT: CD8–CD16+CD38+
1: Not-Protected-IMRAS-061 D0 Imm1	CD14-CD19-/L/CD3+CD56+/CD8–, CD16+/cKit+	0.03514538558786346	NK	D0 Imm1	S061	Not-Protected	D000	IMRAS-057-078	NKT	NKT: CD8–CD16+cKit+
1: Not-Protected-IMRAS-061 D0 Imm1	CD14-CD19-/L/CD3+CD56+/CD8+, CD16–	0.33109987357774967	NK	D0 Imm1	S061	Not-Protected	D000	IMRAS-057-078	NKT	NKT: CD8+CD16–
1: Not-Protected-IMRAS-061 D0 Imm1	CD14-CD19-/L/CD3+CD56+/CD8+, CD16–/CD38 +	0.06042983565107459	NK	D0 Imm1	S061	Not-Protected	D000	IMRAS-057-078	NKT	NKT: CD8+CD16–CD38+
1: Not-Protected-IMRAS-061 D0 Imm1	CD14-CD19-/L/CD3+CD56+/CD8+, CD16–/cKit+	0.011630847029077117	NK	D0 Imm1	S061	Not-Protected	D000	IMRAS-057-078	NKT	NKT: CD8+CD16–cKit+
1: Not-Protected-IMRAS-061 D0 Imm1	CD14-CD19-/L/CD3+CD56+/CD8+, CD16+	0.09873577749683944	NK	D0 Imm1	S061	Not-Protected	D000	IMRAS-057-078	NKT	NKT: CD8+CD16+
1: Not-Protected-IMRAS-061 D0 Imm1	CD14-CD19-/L/CD3+CD56+/CD8+, CD16+/CD38 +	0.08621997471554994	NK	D0 Imm1	S061	Not-Protected	D000	IMRAS-057-078	NKT	NKT: CD8+CD16+CD38+
1: Not-Protected-IMRAS-061 D0 Imm1	CD14-CD19-/L/CD3+CD56+/CD8+, CD16+/cKit+	0.01302149178255373	NK	D0 Imm1	S061	Not-Protected	D000	IMRAS-057-078	NKT	NKT: CD8+CD16+cKit+
1: Not-Protected-IMRAS-061 D0 Imm1	CD14-CD19-/L/CD3+CD56+/CD16-	0.7857142857142857	NK	D0 Imm1	S061	Not-Protected	D000	IMRAS-057-078	NKT	NKT: CD16-
1: Not-Protected-IMRAS-061 D0 Imm1	CD14-CD19-/L/CD3+CD56+/CD16-/CD38 +	0.13792667509481668	NK	D0 Imm1	S061	Not-Protected	D000	IMRAS-057-078	NKT	NKT: CD16-CD38+
1: Not-Protected-IMRAS-061 D0 Imm1	CD14-CD19-/L/CD3+CD56+/CD16-/cKit+	0.037168141592920353	NK	D0 Imm1	S061	Not-Protected	D000	IMRAS-057-078	NKT	NKT: CD16-cKit+
1: Not-Protected-IMRAS-061 D0 Imm1	CD14-CD19-/L/CD3+CD56+/CD16hi	0.21352718078381794	NK	D0 Imm1	S061	Not-Protected	D000	IMRAS-057-078	NKT	NKT: CD16hi
1: Not-Protected-IMRAS-061 D0 Imm1	CD14-CD19-/L/CD3+CD56+/CD16hi/CD57+	0.018710493046776234	NK	D0 Imm1	S061	Not-Protected	D000	IMRAS-057-078	NKT	NKT: CD16hiCD57+
1: Not-Protected-IMRAS-061 D0 Imm1	CD14-CD19-/L/CD3+CD56+/CD16int	0.16182048040455121	NK	D0 Imm1	S061	Not-Protected	D000	IMRAS-057-078	NKT	NKT: CD16int
1: Not-Protected-IMRAS-061 D0 Imm1	CD14-CD19-/L/CD3+CD56+/CD16int/CD57+	0.027939317319848292	NK	D0 Imm1	S061	Not-Protected	D000	IMRAS-057-078	NKT	NKT: CD16intCD57+
1: Not-Protected-IMRAS-061 D0 Imm1	CD14-CD19-/L/CD3+CD56+/CD57+	0.09115044247787611	NK	D0 Imm1	S061	Not-Protected	D000	IMRAS-057-078	NKT	NKT: CD57+
1: Not-Protected-IMRAS-061 D0 Imm1	CD14-CD19-/L/CD3+CD56+/CD57+/CD8–, CD27–	0.021618204804045513	NK	D0 Imm1	S061	Not-Protected	D000	IMRAS-057-078	NKT	NKT: CD57+CD8–CD27–
1: Not-Protected-IMRAS-061 D0 Imm1	CD14-CD19-/L/CD3+CD56+/CD57+/CD8–, CD27+	0.013780025284450064	NK	D0 Imm1	S061	Not-Protected	D000	IMRAS-057-078	NKT	NKT: CD57+CD8–CD27+
1: Not-Protected-IMRAS-061 D0 Imm1	CD14-CD19-/L/CD3+CD56+/CD57+/CD8+, CD27–	0.044121365360303415	NK	D0 Imm1	S061	Not-Protected	D000	IMRAS-057-078	NKT	NKT: CD57+CD8+CD27–
1: Not-Protected-IMRAS-061 D0 Imm1	CD14-CD19-/L/CD3+CD56+/CD57+/CD8+, CD27+	0.011630847029077117	NK	D0 Imm1	S061	Not-Protected	D000	IMRAS-057-078	NKT	NKT: CD57+CD8+CD27+
1: Not-Protected-IMRAS-061 D0 Imm1	CD14-CD19-/L/CD3+CD56+/CD127–, CD8–	0.13628318584070798	NK	D0 Imm1	S061	Not-Protected	D000	IMRAS-057-078	NKT	NKT: CD127–CD8–
1: Not-Protected-IMRAS-061 D0 Imm1	CD14-CD19-/L/CD3+CD56+/CD127–, CD8+	0.1307206068268015	NK	D0 Imm1	S061	Not-Protected	D000	IMRAS-057-078	NKT	NKT: CD127–CD8+
1: Not-Protected-IMRAS-061 D0 Imm1	CD14-CD19-/L/CD3+CD56+/CD127+	0.8874841972187105	NK	D0 Imm1	S061	Not-Protected	D000	IMRAS-057-078	NKT	NKT: CD127+
1: Not-Protected-IMRAS-061 D0 Imm1	CD14-CD19-/L/CD3+CD56+/CD127+, CD8–	0.6050568900126422	NK	D0 Imm1	S061	Not-Protected	D000	IMRAS-057-078	NKT	NKT: CD127+CD8–
1: Not-Protected-IMRAS-061 D0 Imm1	CD14-CD19-/L/CD3+CD56+/CD127+, CD8–/VD2+	0.068268015170670035	NK	D0 Imm1	S061	Not-Protected	D000	IMRAS-057-078	NKT	NKT: CD127+CD8–VD2+
1: Not-Protected-IMRAS-061 D0 Imm1	CD14-CD19-/L/CD3+CD56+/CD127+, CD8–/VD2-	0.5367888748419722	NK	D0 Imm1	S061	Not-Protected	D000	IMRAS-057-078	NKT	NKT: CD127+CD8–VD2-
1: Not-Protected-IMRAS-061 D0 Imm1	CD14-CD19-/L/CD3+CD56+/CD127+, CD8+	0.2943109987357775	NK	D0 Imm1	S061	Not-Protected	D000	IMRAS-057-078	NKT	NKT: CD127+CD8+
1: Not-Protected-IMRAS-061 D0 Imm1	CD14-CD19-/L/CD3+CD56+/CD127+, CD8+/VD2+	0.019595448798988623	NK	D0 Imm1	S061	Not-Protected	D000	IMRAS-057-078	NKT	NKT: CD127+CD8+VD2+
1: Not-Protected-IMRAS-061 D0 Imm1	CD14-CD19-/L/CD3+CD56+/CD127+, CD8+/VD2-	0.27471554993678887	NK	D0 Imm1	S061	Not-Protected	D000	IMRAS-057-078	NKT	NKT: CD127+CD8+VD2-
1: Not-Protected-IMRAS-061 D0 Imm1	CD14-CD19-/L/CD3+CD56+/CD161–, TCR va72–	0.5073324905183312	NK	D0 Imm1	S061	Not-Protected	D000	IMRAS-057-078	NKT	NKT: CD161–TCRva72–
1: Not-Protected-IMRAS-061 D0 Imm1	CD14-CD19-/L/CD3+CD56+/CD161–, TCR va72+	0.025537294563843238	NK	D0 Imm1	S061	Not-Protected	D000	IMRAS-057-078	NKT	NKT: CD161–TCRva72+
1: Not-Protected-IMRAS-061 D0 Imm1	CD14-CD19-/L/CD3+CD56+/CD161+, TCR va72–	0.46371681415929206	NK	D0 Imm1	S061	Not-Protected	D000	IMRAS-057-078	NKT	NKT: CD161+TCRva72–
1: Not-Protected-IMRAS-061 D0 Imm1	CD14-CD19-/L/CD3+CD56+/CD161+, TCR va72+	0.1697850821744627	NK	D0 Imm1	S061	Not-Protected	D000	IMRAS-057-078	NKT	NKT: CD161+TCRva72+
1: Not-Protected-IMRAS-061 D0 Imm1	CD14-CD19-/L/CD3+CD56+/Ki67+	0.02465233881163085	NK	D0 Imm1	S061	Not-Protected	D000	IMRAS-057-078	NKT	NKT: Ki67+
1: Not-Protected-IMRAS-061 D0 Imm1	CD14-CD19-/L/CD3+CD56+/NKG2A–, FCeRI–	0.7433628318584071	NK	D0 Imm1	S061	Not-Protected	D000	IMRAS-057-078	NKT	NKT: NKG2A–FCeRI–
1: Not-Protected-IMRAS-061 D0 Imm1	CD14-CD19-/L/CD3+CD56+/NKG2A–, FCeRI–/CD161–, CD4–	0.13413400758533503	NK	D0 Imm1	S061	Not-Protected	D000	IMRAS-057-078	NKT	NKT: NKG2A–FCeRI–CD161–CD4–
1: Not-Protected-IMRAS-061 D0 Imm1	CD14-CD19-/L/CD3+CD56+/NKG2A–, FCeRI–/CD161–, CD4–/CD38 +	0.02515802781289507	NK	D0 Imm1	S061	Not-Protected	D000	IMRAS-057-078	NKT	NKT: NKG2A–FCeRI–CD161–CD4–CD38+
1: Not-Protected-IMRAS-061 D0 Imm1	CD14-CD19-/L/CD3+CD56+/NKG2A–, FCeRI–/CD161–, CD4–/cKit+	0.012515802781289507	NK	D0 Imm1	S061	Not-Protected	D000	IMRAS-057-078	NKT	NKT: NKG2A–FCeRI–CD161–CD4–cKit+
1: Not-Protected-IMRAS-061 D0 Imm1	CD14-CD19-/L/CD3+CD56+/NKG2A–, FCeRI–/CD161–, CD4+	0.30897597977243996	NK	D0 Imm1	S061	Not-Protected	D000	IMRAS-057-078	NKT	NKT: NKG2A–FCeRI–CD161–CD4+
1: Not-Protected-IMRAS-061 D0 Imm1	CD14-CD19-/L/CD3+CD56+/NKG2A–, FCeRI–/CD161–, CD4+/CD38 +	0.07117572692793932	NK	D0 Imm1	S061	Not-Protected	D000	IMRAS-057-078	NKT	NKT: NKG2A–FCeRI–CD161–CD4+CD38+
1: Not-Protected-IMRAS-061 D0 Imm1	CD14-CD19-/L/CD3+CD56+/NKG2A–, FCeRI–/CD161–, CD4+/cKit+	0.03249051833122629	NK	D0 Imm1	S061	Not-Protected	D000	IMRAS-057-078	NKT	NKT: NKG2A–FCeRI–CD161–CD4+cKit+
1: Not-Protected-IMRAS-061 D0 Imm1	CD14-CD19-/L/CD3+CD56+/NKG2A–, FCeRI–/CD161–, CD8–	0.2996207332490518	NK	D0 Imm1	S061	Not-Protected	D000	IMRAS-057-078	NKT	NKT: NKG2A–FCeRI–CD161–CD8–
1: Not-Protected-IMRAS-061 D0 Imm1	CD14-CD19-/L/CD3+CD56+/NKG2A–, FCeRI–/CD161–, CD8–/CD38 +	0.06257901390644753	NK	D0 Imm1	S061	Not-Protected	D000	IMRAS-057-078	NKT	NKT: NKG2A–FCeRI–CD161–CD8–CD38+
1: Not-Protected-IMRAS-061 D0 Imm1	CD14-CD19-/L/CD3+CD56+/NKG2A–, FCeRI–/CD161–, CD8–/cKit+	0.03489254108723135	NK	D0 Imm1	S061	Not-Protected	D000	IMRAS-057-078	NKT	NKT: NKG2A–FCeRI–CD161–CD8–cKit+
1: Not-Protected-IMRAS-061 D0 Imm1	CD14-CD19-/L/CD3+CD56+/NKG2A–, FCeRI–/CD161–, CD8+	0.168141592920354	NK	D0 Imm1	S061	Not-Protected	D000	IMRAS-057-078	NKT	NKT: NKG2A–FCeRI–CD161–CD8+
1: Not-Protected-IMRAS-061 D0 Imm1	CD14-CD19-/L/CD3+CD56+/NKG2A–, FCeRI–/CD161–, CD8+/CD38 +	0.03666245259165613	NK	D0 Imm1	S061	Not-Protected	D000	IMRAS-057-078	NKT	NKT: NKG2A–FCeRI–CD161–CD8+CD38+
1: Not-Protected-IMRAS-061 D0 Imm1	CD14-CD19-/L/CD3+CD56+/NKG2A–, FCeRI–/CD161–, CD8+/cKit+	0.01213653603034134	NK	D0 Imm1	S061	Not-Protected	D000	IMRAS-057-078	NKT	NKT: NKG2A–FCeRI–CD161–CD8+cKit+
1: Not-Protected-IMRAS-061 D0 Imm1	CD14-CD19-/L/CD3+CD56+/NKG2A–, FCeRI–/CD161–, CD27-	0.23046776232616942	NK	D0 Imm1	S061	Not-Protected	D000	IMRAS-057-078	NKT	NKT: NKG2A–FCeRI–CD161–CD27-
1: Not-Protected-IMRAS-061 D0 Imm1	CD14-CD19-/L/CD3+CD56+/NKG2A–, FCeRI–/CD161–, CD27-/CD38 +	0.014285714285714285	NK	D0 Imm1	S061	Not-Protected	D000	IMRAS-057-078	NKT	NKT: NKG2A–FCeRI–CD161–CD27-CD38+
1: Not-Protected-IMRAS-061 D0 Imm1	CD14-CD19-/L/CD3+CD56+/NKG2A–, FCeRI–/CD161–, CD27-/cKit+	0.011630847029077117	NK	D0 Imm1	S061	Not-Protected	D000	IMRAS-057-078	NKT	NKT: NKG2A–FCeRI–CD161–CD27-cKit+
1: Not-Protected-IMRAS-061 D0 Imm1	CD14-CD19-/L/CD3+CD56+/NKG2A–, FCeRI–/CD161–, CD27+	0.20606826801517067	NK	D0 Imm1	S061	Not-Protected	D000	IMRAS-057-078	NKT	NKT: NKG2A–FCeRI–CD161–CD27+
1: Not-Protected-IMRAS-061 D0 Imm1	CD14-CD19-/L/CD3+CD56+/NKG2A–, FCeRI–/CD161–, CD27+/CD38 +	0.08128950695322376	NK	D0 Imm1	S061	Not-Protected	D000	IMRAS-057-078	NKT	NKT: NKG2A–FCeRI–CD161–CD27+CD38+
1: Not-Protected-IMRAS-061 D0 Imm1	CD14-CD19-/L/CD3+CD56+/NKG2A–, FCeRI–/CD161–, CD27+/cKit+	0.03299620733249052	NK	D0 Imm1	S061	Not-Protected	D000	IMRAS-057-078	NKT	NKT: NKG2A–FCeRI–CD161–CD27+cKit+
1: Not-Protected-IMRAS-061 D0 Imm1	CD14-CD19-/L/CD3+CD56+/NKG2A–, FCeRI–/CD161+, CD4–	0.1404551201011378	NK	D0 Imm1	S061	Not-Protected	D000	IMRAS-057-078	NKT	NKT: NKG2A–FCeRI–CD161+CD4–
1: Not-Protected-IMRAS-061 D0 Imm1	CD14-CD19-/L/CD3+CD56+/NKG2A–, FCeRI–/CD161+, CD4–/CD38 +	0.009355246523388117	NK	D0 Imm1	S061	Not-Protected	D000	IMRAS-057-078	NKT	NKT: NKG2A–FCeRI–CD161+CD4–CD38+
1: Not-Protected-IMRAS-061 D0 Imm1	CD14-CD19-/L/CD3+CD56+/NKG2A–, FCeRI–/CD161+, CD4–/cKit+	0.006321112515802781	NK	D0 Imm1	S061	Not-Protected	D000	IMRAS-057-078	NKT	NKT: NKG2A–FCeRI–CD161+CD4–cKit+
1: Not-Protected-IMRAS-061 D0 Imm1	CD14-CD19-/L/CD3+CD56+/NKG2A–, FCeRI–/CD161+, CD4+	0.1597977243994943	NK	D0 Imm1	S061	Not-Protected	D000	IMRAS-057-078	NKT	NKT: NKG2A–FCeRI–CD161+CD4+
1: Not-Protected-IMRAS-061 D0 Imm1	CD14-CD19-/L/CD3+CD56+/NKG2A–, FCeRI–/CD161+, CD4+/CD38 +	0.02313527180783818	NK	D0 Imm1	S061	Not-Protected	D000	IMRAS-057-078	NKT	NKT: NKG2A–FCeRI–CD161+CD4+CD38+
1: Not-Protected-IMRAS-061 D0 Imm1	CD14-CD19-/L/CD3+CD56+/NKG2A–, FCeRI–/CD161+, CD4+/cKit+	0.009102402022756004	NK	D0 Imm1	S061	Not-Protected	D000	IMRAS-057-078	NKT	NKT: NKG2A–FCeRI–CD161+CD4+cKit+
1: Not-Protected-IMRAS-061 D0 Imm1	CD14-CD19-/L/CD3+CD56+/NKG2A–, FCeRI–/CD161+, CD8-	0.14879898862199747	NK	D0 Imm1	S061	Not-Protected	D000	IMRAS-057-078	NKT	NKT: NKG2A–FCeRI–CD161+CD8-
1: Not-Protected-IMRAS-061 D0 Imm1	CD14-CD19-/L/CD3+CD56+/NKG2A–, FCeRI–/CD161+, CD8-/CD38 +	0.017825537294563844	NK	D0 Imm1	S061	Not-Protected	D000	IMRAS-057-078	NKT	NKT: NKG2A–FCeRI–CD161+CD8-CD38+
1: Not-Protected-IMRAS-061 D0 Imm1	CD14-CD19-/L/CD3+CD56+/NKG2A–, FCeRI–/CD161+, CD8-/cKit+	0.008596713021491783	NK	D0 Imm1	S061	Not-Protected	D000	IMRAS-057-078	NKT	NKT: NKG2A–FCeRI–CD161+CD8-cKit+
1: Not-Protected-IMRAS-061 D0 Imm1	CD14-CD19-/L/CD3+CD56+/NKG2A–, FCeRI–/CD161+, CD8+	0.1268015170670038	NK	D0 Imm1	S061	Not-Protected	D000	IMRAS-057-078	NKT	NKT: NKG2A–FCeRI–CD161+CD8+
1: Not-Protected-IMRAS-061 D0 Imm1	CD14-CD19-/L/CD3+CD56+/NKG2A–, FCeRI–/CD161+, CD8+/CD38 +	0.011757269279393173	NK	D0 Imm1	S061	Not-Protected	D000	IMRAS-057-078	NKT	NKT: NKG2A–FCeRI–CD161+CD8+CD38+
1: Not-Protected-IMRAS-061 D0 Imm1	CD14-CD19-/L/CD3+CD56+/NKG2A–, FCeRI–/CD161+, CD8+/cKit+	0.004804045512010114	NK	D0 Imm1	S061	Not-Protected	D000	IMRAS-057-078	NKT	NKT: NKG2A–FCeRI–CD161+CD8+cKit+
1: Not-Protected-IMRAS-061 D0 Imm1	CD14-CD19-/L/CD3+CD56+/NKG2A–, FCeRI–/CD161+, CD27–	0.10581542351453856	NK	D0 Imm1	S061	Not-Protected	D000	IMRAS-057-078	NKT	NKT: NKG2A–FCeRI–CD161+CD27–
1: Not-Protected-IMRAS-061 D0 Imm1	CD14-CD19-/L/CD3+CD56+/NKG2A–, FCeRI–/CD161+, CD27–/CD38 +	0.007964601769911504	NK	D0 Imm1	S061	Not-Protected	D000	IMRAS-057-078	NKT	NKT: NKG2A–FCeRI–CD161+CD27–CD38+
1: Not-Protected-IMRAS-061 D0 Imm1	CD14-CD19-/L/CD3+CD56+/NKG2A–, FCeRI–/CD161+, CD27–/cKit+	0.006826801517067004	NK	D0 Imm1	S061	Not-Protected	D000	IMRAS-057-078	NKT	NKT: NKG2A–FCeRI–CD161+CD27–cKit+
1: Not-Protected-IMRAS-061 D0 Imm1	CD14-CD19-/L/CD3+CD56+/NKG2A–, FCeRI–/CD161+, CD27+	0.20101137800252844	NK	D0 Imm1	S061	Not-Protected	D000	IMRAS-057-078	NKT	NKT: NKG2A–FCeRI–CD161+CD27+
1: Not-Protected-IMRAS-061 D0 Imm1	CD14-CD19-/L/CD3+CD56+/NKG2A–, FCeRI–/CD161+, CD27+/CD38 +	0.025284450063211124	NK	D0 Imm1	S061	Not-Protected	D000	IMRAS-057-078	NKT	NKT: NKG2A–FCeRI–CD161+CD27+CD38+
1: Not-Protected-IMRAS-061 D0 Imm1	CD14-CD19-/L/CD3+CD56+/NKG2A–, FCeRI–/CD161+, CD27+/cKit+	0.008975979772439949	NK	D0 Imm1	S061	Not-Protected	D000	IMRAS-057-078	NKT	NKT: NKG2A–FCeRI–CD161+CD27+cKit+
1: Not-Protected-IMRAS-061 D0 Imm1	CD14-CD19-/L/CD3+CD56+/NKG2A–, FCeRI+	0.13754740834386853	NK	D0 Imm1	S061	Not-Protected	D000	IMRAS-057-078	NKT	NKT: NKG2A–FCeRI+
1: Not-Protected-IMRAS-061 D0 Imm1	CD14-CD19-/L/CD3+CD56+/NKG2A+, FCeRI–	0.20101137800252844	NK	D0 Imm1	S061	Not-Protected	D000	IMRAS-057-078	NKT	NKT: NKG2A+FCeRI–
1: Not-Protected-IMRAS-061 D0 Imm1	CD14-CD19-/L/CD3+CD56+/NKG2A+, FCeRI+	0.08445006321112516	NK	D0 Imm1	S061	Not-Protected	D000	IMRAS-057-078	NKT	NKT: NKG2A+FCeRI+
1: Not-Protected-IMRAS-061 D0 Imm1	CD14-CD19-/L/CD3+CD56+/NKp30+	0.17193426042983564	NK	D0 Imm1	S061	Not-Protected	D000	IMRAS-057-078	NKT	NKT: NKp30+
1: Not-Protected-IMRAS-061 D0 Imm1	CD14-CD19-/L/CD3+CD56+/NKp30+/CD27+	0.12237673830594184	NK	D0 Imm1	S061	Not-Protected	D000	IMRAS-057-078	NKT	NKT: NKp30+CD27+
1: Not-Protected-IMRAS-061 D0 Imm1	CD14-CD19-/L/CD3+CD56+/NKp30+/CD27-	0.049557522123893805	NK	D0 Imm1	S061	Not-Protected	D000	IMRAS-057-078	NKT	NKT: NKp30+CD27-
1: Not-Protected-IMRAS-061 D0 Imm1	CD14-CD19-/L/CD3+CD56+/NKp30+/CD127+	0.11554993678887485	NK	D0 Imm1	S061	Not-Protected	D000	IMRAS-057-078	NKT	NKT: NKp30+CD127+
1: Not-Protected-IMRAS-061 D0 Imm1	CD14-CD19-/L/CD3+CD56+/TCRgd+	0.18179519595448798	NK	D0 Imm1	S061	Not-Protected	D000	IMRAS-057-078	NKT	NKT: TCRgd+
1: Not-Protected-IMRAS-061 D0 Imm1	CD14-CD19-/L/CD3+CD56+/TCRgd+/CD8+	0.058786346396965866	NK	D0 Imm1	S061	Not-Protected	D000	IMRAS-057-078	NKT	NKT: TCRgd+CD8+
1: Not-Protected-IMRAS-061 D0 Imm1	CD14-CD19-/L/CD3+CD56+/TCRgd+/NKG2A+	0.16144121365360303	NK	D0 Imm1	S061	Not-Protected	D000	IMRAS-057-078	NKT	NKT: TCRgd+NKG2A+
1: Not-Protected-IMRAS-061 D0 Imm1	CD14-CD19-/L/CD3+CD56+/TCRgd+/NKG2A-	0.020353982300884955	NK	D0 Imm1	S061	Not-Protected	D000	IMRAS-057-078	NKT	NKT: TCRgd+NKG2A-
1: Not-Protected-IMRAS-061 D0 Imm1	CD14-CD19-/L/CD3+CD56+/VD2–, CD8–	0.5850821744627054	NK	D0 Imm1	S061	Not-Protected	D000	IMRAS-057-078	NKT	NKT: VD2–CD8–
1: Not-Protected-IMRAS-061 D0 Imm1	CD14-CD19-/L/CD3+CD56+/VD2–, CD8+	0.40809102402022757	NK	D0 Imm1	S061	Not-Protected	D000	IMRAS-057-078	NKT	NKT: VD2–CD8+
1: Not-Protected-IMRAS-061 D0 Imm1	CD14-CD19-/L/CD3+CD56+/VD2–, CD8+/CD57+	0.051833122629582805	NK	D0 Imm1	S061	Not-Protected	D000	IMRAS-057-078	NKT	NKT: VD2–CD8+CD57+
1: Not-Protected-IMRAS-061 D0 Imm1	CD14-CD19-/L/CD3+CD56+/VD2+, CD8–	0.12718078381795195	NK	D0 Imm1	S061	Not-Protected	D000	IMRAS-057-078	NKT	NKT: VD2+CD8–
1: Not-Protected-IMRAS-061 D0 Imm1	CD14-CD19-/L/CD3+CD56+/VD2+, CD8+	0.04601769911504425	NK	D0 Imm1	S061	Not-Protected	D000	IMRAS-057-078	NKT	NKT: VD2+CD8+
1: Not-Protected-IMRAS-061 D0 Imm1	CD14-CD19-/L/CD3-/CD3- clean up/CD3-DR-/CD16-/ILC	0.2778761061946903	NK	D0 Imm1	S061	Not-Protected	D000	IMRAS-057-078	ILC	ILC: Total
1: Not-Protected-IMRAS-061 D0 Imm1	CD14-CD19-/L/CD3-/CD3- clean up/CD3-DR-/CD16-/ILC/CD161+	0.13400758533501897	NK	D0 Imm1	S061	Not-Protected	D000	IMRAS-057-078	ILC	ILC: CD161+
1: Not-Protected-IMRAS-061 D0 Imm1	CD14-CD19-/L/CD3-/CD3- clean up/CD3-DR-/CD16-/ILC/CD161+/ILC1	0.042730720606826804	NK	D0 Imm1	S061	Not-Protected	D000	IMRAS-057-078	ILC	ILC: CD161+ILC1
1: Not-Protected-IMRAS-061 D0 Imm1	CD14-CD19-/L/CD3-/CD3- clean up/CD3-DR-/CD16-/ILC/CD161+/ILC1/CD56+	0.02920353982300885	NK	D0 Imm1	S061	Not-Protected	D000	IMRAS-057-078	ILC	ILC: CD161+ILC1CD56+
1: Not-Protected-IMRAS-061 D0 Imm1	CD14-CD19-/L/CD3-/CD3- clean up/CD3-DR-/CD16-/ILC/CD161+/ILC1/CD56+/Ki67+	0.002275600505689001	NK	D0 Imm1	S061	Not-Protected	D000	IMRAS-057-078	ILC	ILC: CD161+ILC1CD56+Ki67+
1: Not-Protected-IMRAS-061 D0 Imm1	CD14-CD19-/L/CD3-/CD3- clean up/CD3-DR-/CD16-/ILC/CD161+/ILC2	0.012389380530973451	NK	D0 Imm1	S061	Not-Protected	D000	IMRAS-057-078	ILC	ILC: CD161+ILC2
1: Not-Protected-IMRAS-061 D0 Imm1	CD14-CD19-/L/CD3-/CD3- clean up/CD3-DR-/CD16-/ILC/CD161+/ILC3	0.07648546144121365	NK	D0 Imm1	S061	Not-Protected	D000	IMRAS-057-078	ILC	ILC: CD161+ILC3
1: Not-Protected-IMRAS-061 D0 Imm1	CD14-CD19-/L/CD3-/CD3- clean up/CD3-DR-/CD16-/ILC/CD161+/ILC3/CD56+	0.037673830594184575	NK	D0 Imm1	S061	Not-Protected	D000	IMRAS-057-078	ILC	ILC: CD161+ILC3CD56+
1: Not-Protected-IMRAS-061 D0 Imm1	CD14-CD19-/L/CD3-/CD3- clean up/CD3-DR-/CD16-/ILC/CD161+/ILC3/CD56+/Ki67+	0.005941845764854615	NK	D0 Imm1	S061	Not-Protected	D000	IMRAS-057-078	ILC	ILC: CD161+ILC3CD56+Ki67+
1: Not-Protected-IMRAS-061 D0 Imm1	CD14-CD19-/L/CD3-/CD3- clean up/CD3-DR-/CD16-/ILC/ILC1	0.1538558786346397	NK	D0 Imm1	S061	Not-Protected	D000	IMRAS-057-078	ILC	ILC: ILC1
1: Not-Protected-IMRAS-061 D0 Imm1	CD14-CD19-/L/CD3-/CD3- clean up/CD3-DR-/CD16-/ILC/ILC1/CD56+	0.050442477876106194	NK	D0 Imm1	S061	Not-Protected	D000	IMRAS-057-078	ILC	ILC: ILC1CD56+
1: Not-Protected-IMRAS-061 D0 Imm1	CD14-CD19-/L/CD3-/CD3- clean up/CD3-DR-/CD16-/ILC/ILC1/CD56+/Ki67+	0.0037926675094816687	NK	D0 Imm1	S061	Not-Protected	D000	IMRAS-057-078	ILC	ILC: ILC1CD56+Ki67+
1: Not-Protected-IMRAS-061 D0 Imm1	CD14-CD19-/L/CD3-/CD3- clean up/CD3-DR-/CD16-/ILC/ILC2	0.024146649810366624	NK	D0 Imm1	S061	Not-Protected	D000	IMRAS-057-078	ILC	ILC: ILC2
1: Not-Protected-IMRAS-061 D0 Imm1	CD14-CD19-/L/CD3-/CD3- clean up/CD3-DR-/CD16-/ILC/ILC3	0.09633375474083439	NK	D0 Imm1	S061	Not-Protected	D000	IMRAS-057-078	ILC	ILC: ILC3
1: Not-Protected-IMRAS-061 D0 Imm1	CD14-CD19-/L/CD3-/CD3- clean up/CD3-DR-/CD16-/ILC/ILC3/CD56+	0.04829329962073325	NK	D0 Imm1	S061	Not-Protected	D000	IMRAS-057-078	ILC	ILC: ILC3CD56+
1: Not-Protected-IMRAS-061 D0 Imm1	CD14-CD19-/L/CD3-/CD3- clean up/CD3-DR-/CD16-/ILC/ILC3/CD56+/Ki67+	0.00720606826801517	NK	D0 Imm1	S061	Not-Protected	D000	IMRAS-057-078	ILC	ILC: ILC3CD56+Ki67+
1: Not-Protected-IMRAS-061 D0 Imm1	CD14-CD19-/L/CD3-/CD3- clean up/CD3-DR-/CD56hiCD16+	0.10859671302149178	NK	D0 Imm1	S061	Not-Protected	D000	IMRAS-057-078	NK	NK: CD16+
1: Not-Protected-IMRAS-061 D0 Imm1	CD14-CD19-/L/CD3-/CD3- clean up/CD3-DR-/CD56hiCD16+/CD8–, CD27–	0.04664981036662453	NK	D0 Imm1	S061	Not-Protected	D000	IMRAS-057-078	NK	NK: CD16+CD8–CD27–
1: Not-Protected-IMRAS-061 D0 Imm1	CD14-CD19-/L/CD3-/CD3- clean up/CD3-DR-/CD56hiCD16+/CD8–, CD27+	0.040455120101137804	NK	D0 Imm1	S061	Not-Protected	D000	IMRAS-057-078	NK	NK: CD16+CD8–CD27+
1: Not-Protected-IMRAS-061 D0 Imm1	CD14-CD19-/L/CD3-/CD3- clean up/CD3-DR-/CD56hiCD16+/CD8+, CD27–	0.009481668773704172	NK	D0 Imm1	S061	Not-Protected	D000	IMRAS-057-078	NK	NK: CD16+CD8+CD27–
1: Not-Protected-IMRAS-061 D0 Imm1	CD14-CD19-/L/CD3-/CD3- clean up/CD3-DR-/CD56hiCD16+/CD8+, CD27+	0.012010113780025285	NK	D0 Imm1	S061	Not-Protected	D000	IMRAS-057-078	NK	NK: CD16+CD8+CD27+
1: Not-Protected-IMRAS-061 D0 Imm1	CD14-CD19-/L/CD3-/CD3- clean up/CD3-DR-/CD56hiCD16+/NKp46–, CD8–	0.01504424778761062	NK	D0 Imm1	S061	Not-Protected	D000	IMRAS-057-078	NK	NK: CD16+NKp46–CD8–
1: Not-Protected-IMRAS-061 D0 Imm1	CD14-CD19-/L/CD3-/CD3- clean up/CD3-DR-/CD56hiCD16+/NKp46–, CD8+	0.0032869785082174463	NK	D0 Imm1	S061	Not-Protected	D000	IMRAS-057-078	NK	NK: CD16+NKp46–CD8+
1: Not-Protected-IMRAS-061 D0 Imm1	CD14-CD19-/L/CD3-/CD3- clean up/CD3-DR-/CD56hiCD16+/NKp46+, CD8-	0.0697850821744627	NK	D0 Imm1	S061	Not-Protected	D000	IMRAS-057-078	NK	NK: CD16+NKp46+CD8-
1: Not-Protected-IMRAS-061 D0 Imm1	CD14-CD19-/L/CD3-/CD3- clean up/CD3-DR-/CD56hiCD16+/NKp46+, CD8+	0.020480404551201013	NK	D0 Imm1	S061	Not-Protected	D000	IMRAS-057-078	NK	NK: CD16+NKp46+CD8+
1: Not-Protected-IMRAS-061 D0 Imm1	CD14-CD19-/L/CD3-/CD3- clean up/CD3-DR-/CD56hiCD16-	0.27876106194690264	NK	D0 Imm1	S061	Not-Protected	D000	IMRAS-057-078	NK	NK: CD16-
1: Not-Protected-IMRAS-061 D0 Imm1	CD14-CD19-/L/CD3-/CD3- clean up/CD3-DR-/CD56hiCD16-/CD27–, NKG2A–	0.020733249051833123	NK	D0 Imm1	S061	Not-Protected	D000	IMRAS-057-078	NK	NK: CD16-CD27–NKG2A–
1: Not-Protected-IMRAS-061 D0 Imm1	CD14-CD19-/L/CD3-/CD3- clean up/CD3-DR-/CD56hiCD16-/CD27–, NKG2A–/NKG2D+	0.011251580278128951	NK	D0 Imm1	S061	Not-Protected	D000	IMRAS-057-078	NK	NK: CD16-CD27–NKG2A–NKG2D+
1: Not-Protected-IMRAS-061 D0 Imm1	CD14-CD19-/L/CD3-/CD3- clean up/CD3-DR-/CD56hiCD16-/CD27–, NKG2A–/NKG2D-	0.009481668773704172	NK	D0 Imm1	S061	Not-Protected	D000	IMRAS-057-078	NK	NK: CD16-CD27–NKG2A–NKG2D-
1: Not-Protected-IMRAS-061 D0 Imm1	CD14-CD19-/L/CD3-/CD3- clean up/CD3-DR-/CD56hiCD16-/CD27–, NKG2A+	0.13577749683944373	NK	D0 Imm1	S061	Not-Protected	D000	IMRAS-057-078	NK	NK: CD16-CD27–NKG2A+
1: Not-Protected-IMRAS-061 D0 Imm1	CD14-CD19-/L/CD3-/CD3- clean up/CD3-DR-/CD56hiCD16-/CD27–, NKG2A+/CD8+	0.01390644753476612	NK	D0 Imm1	S061	Not-Protected	D000	IMRAS-057-078	NK	NK: CD16-CD27–NKG2A+CD8+
1: Not-Protected-IMRAS-061 D0 Imm1	CD14-CD19-/L/CD3-/CD3- clean up/CD3-DR-/CD56hiCD16-/CD27–, NKG2A+/NKG2D+	0.08166877370417193	NK	D0 Imm1	S061	Not-Protected	D000	IMRAS-057-078	NK	NK: CD16-CD27–NKG2A+NKG2D+
1: Not-Protected-IMRAS-061 D0 Imm1	CD14-CD19-/L/CD3-/CD3- clean up/CD3-DR-/CD56hiCD16-/CD27–, NKG2A+/NKG2D-	0.05297092288242731	NK	D0 Imm1	S061	Not-Protected	D000	IMRAS-057-078	NK	NK: CD16-CD27–NKG2A+NKG2D-
1: Not-Protected-IMRAS-061 D0 Imm1	CD14-CD19-/L/CD3-/CD3- clean up/CD3-DR-/CD56hiCD16-/CD27+, NKG2A–	0.0046776232616940585	NK	D0 Imm1	S061	Not-Protected	D000	IMRAS-057-078	NK	NK: CD16-CD27+NKG2A–
1: Not-Protected-IMRAS-061 D0 Imm1	CD14-CD19-/L/CD3-/CD3- clean up/CD3-DR-/CD56hiCD16-/CD27+, NKG2A+	0.11757269279393173	NK	D0 Imm1	S061	Not-Protected	D000	IMRAS-057-078	NK	NK: CD16-CD27+NKG2A+
1: Not-Protected-IMRAS-061 D0 Imm1	CD14-CD19-/L/CD3-/CD3- clean up/CD3-DR-/CD56hiCD16-/CD27+, NKG2A+/CD8+	0.02515802781289507	NK	D0 Imm1	S061	Not-Protected	D000	IMRAS-057-078	NK	NK: CD16-CD27+NKG2A+CD8+
1: Not-Protected-IMRAS-061 D0 Imm1	CD14-CD19-/L/CD3-/CD3- clean up/CD3-DR-/CD56hiCD16-/CD27+, NKG2A+/NKG2D+	0.08938053097345133	NK	D0 Imm1	S061	Not-Protected	D000	IMRAS-057-078	NK	NK: CD16-CD27+NKG2A+NKG2D+
1: Not-Protected-IMRAS-061 D0 Imm1	CD14-CD19-/L/CD3-/CD3- clean up/CD3-DR-/CD56hiCD16-/CD27+, NKG2A+/NKG2D-	0.027307206068268017	NK	D0 Imm1	S061	Not-Protected	D000	IMRAS-057-078	NK	NK: CD16-CD27+NKG2A+NKG2D-
1: Not-Protected-IMRAS-061 D0 Imm1	CD14-CD19-/L/CD3-/CD3- clean up/CD3-DR-/CD56hiCD16-/Ki67+	0.027307206068268017	NK	D0 Imm1	S061	Not-Protected	D000	IMRAS-057-078	NK	NK: CD16-Ki67+
1: Not-Protected-IMRAS-061 D0 Imm1	CD14-CD19-/L/CD3-/CD3- clean up/CD3-DR-/CD56hiCD16-/NKG2D+	0.18558786346396966	NK	D0 Imm1	S061	Not-Protected	D000	IMRAS-057-078	NK	NK: CD16-NKG2D+
1: Not-Protected-IMRAS-061 D0 Imm1	CD14-CD19-/L/CD3-/CD3- clean up/CD3-DR-/CD56hiCD16-/NKG2D-	0.09102402022756005	NK	D0 Imm1	S061	Not-Protected	D000	IMRAS-057-078	NK	NK: CD16-NKG2D-
1: Not-Protected-IMRAS-061 D0 Imm1	CD14-CD19-/L/CD3-/CD3- clean up/CD3-DR-/CD56hiCD16-/NKp46+	0.18874841972187104	NK	D0 Imm1	S061	Not-Protected	D000	IMRAS-057-078	NK	NK: CD16-NKp46+
1: Not-Protected-IMRAS-061 D0 Imm1	CD14-CD19-/L/CD3-/CD3- clean up/CD3-DR-/CD56intCD16hi	7.845891276864728	NK	D0 Imm1	S061	Not-Protected	D000	IMRAS-057-078	NK	NK: CD16hi
1: Not-Protected-IMRAS-061 D0 Imm1	CD14-CD19-/L/CD3-/CD3- clean up/CD3-DR-/CD56intCD16hi/CD38+	4.915929203539823	NK	D0 Imm1	S061	Not-Protected	D000	IMRAS-057-078	NK	NK: CD16hiCD38+
1: Not-Protected-IMRAS-061 D0 Imm1	CD14-CD19-/L/CD3-/CD3- clean up/CD3-DR-/CD56intCD16hi/CD38+/Ki67-NKp46-	2.495069532237674	NK	D0 Imm1	S061	Not-Protected	D000	IMRAS-057-078	NK	NK: CD16hiCD38+Ki67-NKp46-
1: Not-Protected-IMRAS-061 D0 Imm1	CD14-CD19-/L/CD3-/CD3- clean up/CD3-DR-/CD56intCD16hi/FCeRI+	5.340202275600506	NK	D0 Imm1	S061	Not-Protected	D000	IMRAS-057-078	NK	NK: CD16hiFCeRI+
1: Not-Protected-IMRAS-061 D0 Imm1	CD14-CD19-/L/CD3-/CD3- clean up/CD3-DR-/CD56intCD16hi/FCeRI+/CD57–, NKG2A–	2.71858407079646	NK	D0 Imm1	S061	Not-Protected	D000	IMRAS-057-078	NK	NK: CD16hiFCeRI+CD57–NKG2A–
1: Not-Protected-IMRAS-061 D0 Imm1	CD14-CD19-/L/CD3-/CD3- clean up/CD3-DR-/CD56intCD16hi/FCeRI+/CD57–, NKG2A–/Ki67–, CD8–	1.7527180783817953	NK	D0 Imm1	S061	Not-Protected	D000	IMRAS-057-078	NK	NK: CD16hiFCeRI+CD57–NKG2A–Ki67–CD8–
1: Not-Protected-IMRAS-061 D0 Imm1	CD14-CD19-/L/CD3-/CD3- clean up/CD3-DR-/CD56intCD16hi/FCeRI+/CD57–, NKG2A–/Ki67–, CD8+	0.8532237673830594	NK	D0 Imm1	S061	Not-Protected	D000	IMRAS-057-078	NK	NK: CD16hiFCeRI+CD57–NKG2A–Ki67–CD8+
1: Not-Protected-IMRAS-061 D0 Imm1	CD14-CD19-/L/CD3-/CD3- clean up/CD3-DR-/CD56intCD16hi/FCeRI+/CD57–, NKG2A–/Ki67+, CD8–	0.0729456384323641	NK	D0 Imm1	S061	Not-Protected	D000	IMRAS-057-078	NK	NK: CD16hiFCeRI+CD57–NKG2A–Ki67+CD8–
1: Not-Protected-IMRAS-061 D0 Imm1	CD14-CD19-/L/CD3-/CD3- clean up/CD3-DR-/CD56intCD16hi/FCeRI+/CD57–, NKG2A–/Ki67+, CD8+	0.03969658659924147	NK	D0 Imm1	S061	Not-Protected	D000	IMRAS-057-078	NK	NK: CD16hiFCeRI+CD57–NKG2A–Ki67+CD8+
1: Not-Protected-IMRAS-061 D0 Imm1	CD14-CD19-/L/CD3-/CD3- clean up/CD3-DR-/CD56intCD16hi/FCeRI+/CD57–, NKG2A+	2.275600505689001	NK	D0 Imm1	S061	Not-Protected	D000	IMRAS-057-078	NK	NK: CD16hiFCeRI+CD57–NKG2A+
1: Not-Protected-IMRAS-061 D0 Imm1	CD14-CD19-/L/CD3-/CD3- clean up/CD3-DR-/CD56intCD16hi/FCeRI+/CD57–, NKG2A+/CD27–, CD8–	1.5596713021491782	NK	D0 Imm1	S061	Not-Protected	D000	IMRAS-057-078	NK	NK: CD16hiFCeRI+CD57–NKG2A+CD27–CD8–
1: Not-Protected-IMRAS-061 D0 Imm1	CD14-CD19-/L/CD3-/CD3- clean up/CD3-DR-/CD56intCD16hi/FCeRI+/CD57–, NKG2A+/CD27–, CD8+	0.638432364096081	NK	D0 Imm1	S061	Not-Protected	D000	IMRAS-057-078	NK	NK: CD16hiFCeRI+CD57–NKG2A+CD27–CD8+
1: Not-Protected-IMRAS-061 D0 Imm1	CD14-CD19-/L/CD3-/CD3- clean up/CD3-DR-/CD56intCD16hi/FCeRI+/CD57–, NKG2A+/CD27+, CD8–	0.05663716814159292	NK	D0 Imm1	S061	Not-Protected	D000	IMRAS-057-078	NK	NK: CD16hiFCeRI+CD57–NKG2A+CD27+CD8–
1: Not-Protected-IMRAS-061 D0 Imm1	CD14-CD19-/L/CD3-/CD3- clean up/CD3-DR-/CD56intCD16hi/FCeRI+/CD57–, NKG2A+/CD27+, CD8+	0.020859671302149177	NK	D0 Imm1	S061	Not-Protected	D000	IMRAS-057-078	NK	NK: CD16hiFCeRI+CD57–NKG2A+CD27+CD8+
1: Not-Protected-IMRAS-061 D0 Imm1	CD14-CD19-/L/CD3-/CD3- clean up/CD3-DR-/CD56intCD16hi/FCeRI+/CD57–, NKG2A+/Ki67–, CD8–	1.5021491782553729	NK	D0 Imm1	S061	Not-Protected	D000	IMRAS-057-078	NK	NK: CD16hiFCeRI+CD57–NKG2A+Ki67–CD8–
1: Not-Protected-IMRAS-061 D0 Imm1	CD14-CD19-/L/CD3-/CD3- clean up/CD3-DR-/CD56intCD16hi/FCeRI+/CD57–, NKG2A+/Ki67–, CD8+	0.6676359039190898	NK	D0 Imm1	S061	Not-Protected	D000	IMRAS-057-078	NK	NK: CD16hiFCeRI+CD57–NKG2A+Ki67–CD8+
1: Not-Protected-IMRAS-061 D0 Imm1	CD14-CD19-/L/CD3-/CD3- clean up/CD3-DR-/CD56intCD16hi/FCeRI+/CD57–, NKG2A+/Ki67+, CD8–	0.07496839443742098	NK	D0 Imm1	S061	Not-Protected	D000	IMRAS-057-078	NK	NK: CD16hiFCeRI+CD57–NKG2A+Ki67+CD8–
1: Not-Protected-IMRAS-061 D0 Imm1	CD14-CD19-/L/CD3-/CD3- clean up/CD3-DR-/CD56intCD16hi/FCeRI+/CD57–, NKG2A+/Ki67+, CD8+	0.030847029077117574	NK	D0 Imm1	S061	Not-Protected	D000	IMRAS-057-078	NK	NK: CD16hiFCeRI+CD57–NKG2A+Ki67+CD8+
1: Not-Protected-IMRAS-061 D0 Imm1	CD14-CD19-/L/CD3-/CD3- clean up/CD3-DR-/CD56intCD16hi/FCeRI+/CD57+, NKG2A–	0.20695322376738307	NK	D0 Imm1	S061	Not-Protected	D000	IMRAS-057-078	NK	NK: CD16hiFCeRI+CD57+NKG2A–
1: Not-Protected-IMRAS-061 D0 Imm1	CD14-CD19-/L/CD3-/CD3- clean up/CD3-DR-/CD56intCD16hi/FCeRI+/CD57+, NKG2A+	0.1390644753476612	NK	D0 Imm1	S061	Not-Protected	D000	IMRAS-057-078	NK	NK: CD16hiFCeRI+CD57+NKG2A+
1: Not-Protected-IMRAS-061 D0 Imm1	CD14-CD19-/L/CD3-/CD3- clean up/CD3-DR-/CD56intCD16hi/FCeRI+/NKG2A–, CD38–	0.32288242730720607	NK	D0 Imm1	S061	Not-Protected	D000	IMRAS-057-078	NK	NK: CD16hiFCeRI+NKG2A–CD38–
1: Not-Protected-IMRAS-061 D0 Imm1	CD14-CD19-/L/CD3-/CD3- clean up/CD3-DR-/CD56intCD16hi/FCeRI+/NKG2A–, CD38+	2.6601769911504425	NK	D0 Imm1	S061	Not-Protected	D000	IMRAS-057-078	NK	NK: CD16hiFCeRI+NKG2A–CD38+
1: Not-Protected-IMRAS-061 D0 Imm1	CD14-CD19-/L/CD3-/CD3- clean up/CD3-DR-/CD56intCD16hi/FCeRI+/NKG2A+, CD38–	0.25979772439949433	NK	D0 Imm1	S061	Not-Protected	D000	IMRAS-057-078	NK	NK: CD16hiFCeRI+NKG2A+CD38–
1: Not-Protected-IMRAS-061 D0 Imm1	CD14-CD19-/L/CD3-/CD3- clean up/CD3-DR-/CD56intCD16hi/FCeRI+/NKG2A+, CD38+	2.0973451327433628	NK	D0 Imm1	S061	Not-Protected	D000	IMRAS-057-078	NK	NK: CD16hiFCeRI+NKG2A+CD38+
1: Not-Protected-IMRAS-061 D0 Imm1	CD14-CD19-/L/CD3-/CD3- clean up/CD3-DR-/CD56intCD16hi/FCeRI-NKG2C+	2.440581542351454	NK	D0 Imm1	S061	Not-Protected	D000	IMRAS-057-078	NK	NK: CD16hiFCeRI-NKG2C+
1: Not-Protected-IMRAS-061 D0 Imm1	CD14-CD19-/L/CD3-/CD3- clean up/CD3-DR-/CD56intCD16hi/FCeRI-NKG2C+/NKG2A+	0.04121365360303413	NK	D0 Imm1	S061	Not-Protected	D000	IMRAS-057-078	NK	NK: CD16hiFCeRI-NKG2C+NKG2A+
1: Not-Protected-IMRAS-061 D0 Imm1	CD14-CD19-/L/CD3-/CD3- clean up/CD3-DR-/CD56intCD16hi/FCeRI-NKG2C+/NKG2A-	2.398356510745891	NK	D0 Imm1	S061	Not-Protected	D000	IMRAS-057-078	NK	NK: CD16hiFCeRI-NKG2C+NKG2A-
1: Not-Protected-IMRAS-061 D0 Imm1	CD14-CD19-/L/CD3-/CD3- clean up/CD3-DR-/CD56intCD16hi/FCeRI-NKG2C+/NKG2A-/CD8+	0.018457648546144123	NK	D0 Imm1	S061	Not-Protected	D000	IMRAS-057-078	NK	NK: CD16hiFCeRI-NKG2C+NKG2A-CD8+
1: Not-Protected-IMRAS-061 D0 Imm1	CD14-CD19-/L/CD3-/CD3- clean up/CD3-DR-/CD56intCD16hi/FCeRI-NKG2C+/NKG2A-/CD38 +	0.04310998735777497	NK	D0 Imm1	S061	Not-Protected	D000	IMRAS-057-078	NK	NK: CD16hiFCeRI-NKG2C+NKG2A-CD38+
1: Not-Protected-IMRAS-061 D0 Imm1	CD14-CD19-/L/CD3-/CD3- clean up/CD3-DR-/CD56intCD16hi/FCeRI-NKG2C+/NKG2A-/CD161+	0.04336283185840708	NK	D0 Imm1	S061	Not-Protected	D000	IMRAS-057-078	NK	NK: CD16hiFCeRI-NKG2C+NKG2A-CD161+
1: Not-Protected-IMRAS-061 D0 Imm1	CD14-CD19-/L/CD3-/CD3- clean up/CD3-DR-/CD56intCD16hi/FCeRI-NKG2C+/NKG2A-/NKp30+	0.023514538558786345	NK	D0 Imm1	S061	Not-Protected	D000	IMRAS-057-078	NK	NK: CD16hiFCeRI-NKG2C+NKG2A-NKp30+
2: Protected-IMRAS-078 D0 Imm1	CD14-CD19-/L/CD3 T/CD161+, TCR va72+	2.1931297709923663	NK	D0 Imm1	S078	Protected	D000	IMRAS-057-078	MAIT	MAIT: Total
2: Protected-IMRAS-078 D0 Imm1	CD14-CD19-/L/CD3 T/CD161+, TCR va72+/CD4–, CD8–	0.5793893129770993	NK	D0 Imm1	S078	Protected	D000	IMRAS-057-078	MAIT	MAIT: CD4–CD8–
2: Protected-IMRAS-078 D0 Imm1	CD14-CD19-/L/CD3 T/CD161+, TCR va72+/CD4–, CD8+	1.4389312977099236	NK	D0 Imm1	S078	Protected	D000	IMRAS-057-078	MAIT	MAIT: CD4–CD8+
2: Protected-IMRAS-078 D0 Imm1	CD14-CD19-/L/CD3 T/CD161+, TCR va72+/CD4+, CD8–	0.08530534351145039	NK	D0 Imm1	S078	Protected	D000	IMRAS-057-078	MAIT	MAIT: CD4+CD8–
2: Protected-IMRAS-078 D0 Imm1	CD14-CD19-/L/CD3 T/CD161+, TCR va72+/CD4+, CD8+	0.08950381679389313	NK	D0 Imm1	S078	Protected	D000	IMRAS-057-078	MAIT	MAIT: CD4+CD8+
2: Protected-IMRAS-078 D0 Imm1	CD14-CD19-/L/CD3 T/GDT	0.5062977099236641	NK	D0 Imm1	S078	Protected	D000	IMRAS-057-078	γδT	γδT: Total
2: Protected-IMRAS-078 D0 Imm1	CD14-CD19-/L/CD3 T/GDT/CD161–, TCR va72–	0.38053435114503814	NK	D0 Imm1	S078	Protected	D000	IMRAS-057-078	γδT	γδT: CD161–TCRva72–
2: Protected-IMRAS-078 D0 Imm1	CD14-CD19-/L/CD3 T/GDT/CD161–, TCR va72+	0.002099236641221374	NK	D0 Imm1	S078	Protected	D000	IMRAS-057-078	γδT	γδT: CD161–TCRva72+
2: Protected-IMRAS-078 D0 Imm1	CD14-CD19-/L/CD3 T/GDT/CD161+, TCR va72–	0.12080152671755726	NK	D0 Imm1	S078	Protected	D000	IMRAS-057-078	γδT	γδT: CD161+TCRva72–
2: Protected-IMRAS-078 D0 Imm1	CD14-CD19-/L/CD3 T/GDT/CD161+, TCR va72+	0.0028625954198473282	NK	D0 Imm1	S078	Protected	D000	IMRAS-057-078	γδT	γδT: CD161+TCRva72+
2: Protected-IMRAS-078 D0 Imm1	CD14-CD19-/L/CD3 T/GDT/cKIT Pe cy55–, CD27 BUV373–	0.023091603053435116	NK	D0 Imm1	S078	Protected	D000	IMRAS-057-078	γδT	γδT: cKITPecy55–CD27BUV373–
2: Protected-IMRAS-078 D0 Imm1	CD14-CD19-/L/CD3 T/GDT/cKIT Pe cy55–, CD27 BUV373–/VD2+	0.018511450381679388	NK	D0 Imm1	S078	Protected	D000	IMRAS-057-078	γδT	γδT: cKITPecy55–CD27BUV373–VD2+
2: Protected-IMRAS-078 D0 Imm1	CD14-CD19-/L/CD3 T/GDT/cKIT Pe cy55–, CD27 BUV373–/VD2-	0.004580152671755725	NK	D0 Imm1	S078	Protected	D000	IMRAS-057-078	γδT	γδT: cKITPecy55–CD27BUV373–VD2-
2: Protected-IMRAS-078 D0 Imm1	CD14-CD19-/L/CD3 T/GDT/cKIT Pe cy55–, CD27 BUV373+	0.46908396946564884	NK	D0 Imm1	S078	Protected	D000	IMRAS-057-078	γδT	γδT: cKITPecy55–CD27BUV373+
2: Protected-IMRAS-078 D0 Imm1	CD14-CD19-/L/CD3 T/GDT/cKIT Pe cy55–, CD27 BUV373+/VD2+	0.1314885496183206	NK	D0 Imm1	S078	Protected	D000	IMRAS-057-078	γδT	γδT: cKITPecy55–CD27BUV373+VD2+
2: Protected-IMRAS-078 D0 Imm1	CD14-CD19-/L/CD3 T/GDT/cKIT Pe cy55–, CD27 BUV373+/VD2-	0.33759541984732827	NK	D0 Imm1	S078	Protected	D000	IMRAS-057-078	γδT	γδT: cKITPecy55–CD27BUV373+VD2-
2: Protected-IMRAS-078 D0 Imm1	CD14-CD19-/L/CD3 T/GDT/cKIT Pe cy55+, CD27 BUV373–	5.725190839694657e-4	NK	D0 Imm1	S078	Protected	D000	IMRAS-057-078	γδT	γδT: cKITPecy55+CD27BUV373–
2: Protected-IMRAS-078 D0 Imm1	CD14-CD19-/L/CD3 T/GDT/cKIT Pe cy55+, CD27 BUV373–/VD2+	1.9083969465648855e-4	NK	D0 Imm1	S078	Protected	D000	IMRAS-057-078	γδT	γδT: cKITPecy55+CD27BUV373–VD2+
2: Protected-IMRAS-078 D0 Imm1	CD14-CD19-/L/CD3 T/GDT/cKIT Pe cy55+, CD27 BUV373–/VD2-	3.816793893129771e-4	NK	D0 Imm1	S078	Protected	D000	IMRAS-057-078	γδT	γδT: cKITPecy55+CD27BUV373–VD2-
2: Protected-IMRAS-078 D0 Imm1	CD14-CD19-/L/CD3 T/GDT/cKIT Pe cy55+, CD27 BUV373+	0.013549618320610687	NK	D0 Imm1	S078	Protected	D000	IMRAS-057-078	γδT	γδT: cKITPecy55+CD27BUV373+
2: Protected-IMRAS-078 D0 Imm1	CD14-CD19-/L/CD3 T/GDT/cKIT Pe cy55+, CD27 BUV373+/VD2+	0.0057251908396946565	NK	D0 Imm1	S078	Protected	D000	IMRAS-057-078	γδT	γδT: cKITPecy55+CD27BUV373+VD2+
2: Protected-IMRAS-078 D0 Imm1	CD14-CD19-/L/CD3 T/GDT/cKIT Pe cy55+, CD27 BUV373+/VD2-	0.007824427480916031	NK	D0 Imm1	S078	Protected	D000	IMRAS-057-078	γδT	γδT: cKITPecy55+CD27BUV373+VD2-
2: Protected-IMRAS-078 D0 Imm1	CD14-CD19-/L/CD3 T/GDT/cKit+	0.011259541984732824	NK	D0 Imm1	S078	Protected	D000	IMRAS-057-078	γδT	γδT: cKit+
2: Protected-IMRAS-078 D0 Imm1	CD14-CD19-/L/CD3 T/GDT/Ki67+gd	0.024236641221374047	NK	D0 Imm1	S078	Protected	D000	IMRAS-057-078	γδT	γδT: Ki67+gd
2: Protected-IMRAS-078 D0 Imm1	CD14-CD19-/L/CD3 T/GDT/Ki67+Vd2	0.002480916030534351	NK	D0 Imm1	S078	Protected	D000	IMRAS-057-078	γδT	γδT: Ki67+Vd2
2: Protected-IMRAS-078 D0 Imm1	CD14-CD19-/L/CD3 T/GDT/VD2–, CD127–	0.03740458015267176	NK	D0 Imm1	S078	Protected	D000	IMRAS-057-078	γδT	γδT: VD2–CD127–
2: Protected-IMRAS-078 D0 Imm1	CD14-CD19-/L/CD3 T/GDT/VD2–, CD127+	0.3139312977099237	NK	D0 Imm1	S078	Protected	D000	IMRAS-057-078	γδT	γδT: VD2–CD127+
2: Protected-IMRAS-078 D0 Imm1	CD14-CD19-/L/CD3 T/GDT/VD2–, NKG2A–	0.3465648854961832	NK	D0 Imm1	S078	Protected	D000	IMRAS-057-078	γδT	γδT: VD2–NKG2A–
2: Protected-IMRAS-078 D0 Imm1	CD14-CD19-/L/CD3 T/GDT/VD2–, NKG2A+	0.005152671755725191	NK	D0 Imm1	S078	Protected	D000	IMRAS-057-078	γδT	γδT: VD2–NKG2A+
2: Protected-IMRAS-078 D0 Imm1	CD14-CD19-/L/CD3 T/GDT/VD2–, CD161–	0.3364503816793893	NK	D0 Imm1	S078	Protected	D000	IMRAS-057-078	γδT	γδT: VD2–CD161–
2: Protected-IMRAS-078 D0 Imm1	CD14-CD19-/L/CD3 T/GDT/VD2–, CD161–/NKG2A+	0.003435114503816794	NK	D0 Imm1	S078	Protected	D000	IMRAS-057-078	γδT	γδT: VD2–CD161–NKG2A+
2: Protected-IMRAS-078 D0 Imm1	CD14-CD19-/L/CD3 T/GDT/VD2–, CD161–/NKG2A-	0.3330152671755725	NK	D0 Imm1	S078	Protected	D000	IMRAS-057-078	γδT	γδT: VD2–CD161–NKG2A-
2: Protected-IMRAS-078 D0 Imm1	CD14-CD19-/L/CD3 T/GDT/VD2–, CD161+	0.015648854961832062	NK	D0 Imm1	S078	Protected	D000	IMRAS-057-078	γδT	γδT: VD2–CD161+
2: Protected-IMRAS-078 D0 Imm1	CD14-CD19-/L/CD3 T/GDT/VD2–, CD161+/NKG2A+	0.001717557251908397	NK	D0 Imm1	S078	Protected	D000	IMRAS-057-078	γδT	γδT: VD2–CD161+NKG2A+
2: Protected-IMRAS-078 D0 Imm1	CD14-CD19-/L/CD3 T/GDT/VD2–, CD161+/NKG2A-	0.013931297709923664	NK	D0 Imm1	S078	Protected	D000	IMRAS-057-078	γδT	γδT: VD2–CD161+NKG2A-
2: Protected-IMRAS-078 D0 Imm1	CD14-CD19-/L/CD3 T/GDT/VD2–, CD27–	0.0057251908396946565	NK	D0 Imm1	S078	Protected	D000	IMRAS-057-078	γδT	γδT: VD2–CD27–
2: Protected-IMRAS-078 D0 Imm1	CD14-CD19-/L/CD3 T/GDT/VD2–, CD27+	0.34522900763358777	NK	D0 Imm1	S078	Protected	D000	IMRAS-057-078	γδT	γδT: VD2–CD27+
2: Protected-IMRAS-078 D0 Imm1	CD14-CD19-/L/CD3 T/GDT/VD2–, CD27+/NKG2A–, cKIT–	0.33091603053435115	NK	D0 Imm1	S078	Protected	D000	IMRAS-057-078	γδT	γδT: VD2–CD27+NKG2A–cKIT–
2: Protected-IMRAS-078 D0 Imm1	CD14-CD19-/L/CD3 T/GDT/VD2–, CD27+/NKG2A–, cKIT+	0.010114503816793893	NK	D0 Imm1	S078	Protected	D000	IMRAS-057-078	γδT	γδT: VD2–CD27+NKG2A–cKIT+
2: Protected-IMRAS-078 D0 Imm1	CD14-CD19-/L/CD3 T/GDT/VD2–, CD27+/NKG2A+, cKIT–	0.00400763358778626	NK	D0 Imm1	S078	Protected	D000	IMRAS-057-078	γδT	γδT: VD2–CD27+NKG2A+cKIT–
2: Protected-IMRAS-078 D0 Imm1	CD14-CD19-/L/CD3 T/GDT/VD2–, CD4–	0.32061068702290074	NK	D0 Imm1	S078	Protected	D000	IMRAS-057-078	γδT	γδT: VD2–CD4–
2: Protected-IMRAS-078 D0 Imm1	CD14-CD19-/L/CD3 T/GDT/VD2–, CD4+	0.031106870229007634	NK	D0 Imm1	S078	Protected	D000	IMRAS-057-078	γδT	γδT: VD2–CD4+
2: Protected-IMRAS-078 D0 Imm1	CD14-CD19-/L/CD3 T/GDT/VD2–, CD8–	0.3194656488549618	NK	D0 Imm1	S078	Protected	D000	IMRAS-057-078	γδT	γδT: VD2–CD8–
2: Protected-IMRAS-078 D0 Imm1	CD14-CD19-/L/CD3 T/GDT/VD2–, CD8+	0.03034351145038168	NK	D0 Imm1	S078	Protected	D000	IMRAS-057-078	γδT	γδT: VD2–CD8+
2: Protected-IMRAS-078 D0 Imm1	CD14-CD19-/L/CD3 T/GDT/VD2+, CD4–	0.1480916030534351	NK	D0 Imm1	S078	Protected	D000	IMRAS-057-078	γδT	γδT: VD2+CD4–
2: Protected-IMRAS-078 D0 Imm1	CD14-CD19-/L/CD3 T/GDT/VD2+, CD4–	0.1480916030534351	NK	D0 Imm1	S078	Protected	D000	IMRAS-057-078	Vδ2 γδT	Vδ2 γδT: CD4–
2: Protected-IMRAS-078 D0 Imm1	CD14-CD19-/L/CD3 T/GDT/VD2+, CD4+	0.0064885496183206106	NK	D0 Imm1	S078	Protected	D000	IMRAS-057-078	γδT	γδT: VD2+CD4+
2: Protected-IMRAS-078 D0 Imm1	CD14-CD19-/L/CD3 T/GDT/VD2+, CD4+	0.0064885496183206106	NK	D0 Imm1	S078	Protected	D000	IMRAS-057-078	Vδ2 γδT	Vδ2 γδT: CD4+
2: Protected-IMRAS-078 D0 Imm1	CD14-CD19-/L/CD3 T/GDT/VD2+, CD8–	0.14389312977099236	NK	D0 Imm1	S078	Protected	D000	IMRAS-057-078	γδT	γδT: VD2+CD8–
2: Protected-IMRAS-078 D0 Imm1	CD14-CD19-/L/CD3 T/GDT/VD2+, CD8–	0.14389312977099236	NK	D0 Imm1	S078	Protected	D000	IMRAS-057-078	Vδ2 γδT	Vδ2 γδT: CD8–
2: Protected-IMRAS-078 D0 Imm1	CD14-CD19-/L/CD3 T/GDT/VD2+, CD8+	0.012595419847328244	NK	D0 Imm1	S078	Protected	D000	IMRAS-057-078	γδT	γδT: VD2+CD8+
2: Protected-IMRAS-078 D0 Imm1	CD14-CD19-/L/CD3 T/GDT/VD2+, CD8+	0.012595419847328244	NK	D0 Imm1	S078	Protected	D000	IMRAS-057-078	Vδ2 γδT	Vδ2 γδT: CD8+
2: Protected-IMRAS-078 D0 Imm1	CD14-CD19-/L/CD3 T/GDT/VD2+, CD27–	0.02251908396946565	NK	D0 Imm1	S078	Protected	D000	IMRAS-057-078	γδT	γδT: VD2+CD27–
2: Protected-IMRAS-078 D0 Imm1	CD14-CD19-/L/CD3 T/GDT/VD2+, CD27–	0.02251908396946565	NK	D0 Imm1	S078	Protected	D000	IMRAS-057-078	Vδ2 γδT	Vδ2 γδT: CD27–
2: Protected-IMRAS-078 D0 Imm1	CD14-CD19-/L/CD3 T/GDT/VD2+, CD27+	0.13282442748091602	NK	D0 Imm1	S078	Protected	D000	IMRAS-057-078	γδT	γδT: VD2+CD27+
2: Protected-IMRAS-078 D0 Imm1	CD14-CD19-/L/CD3 T/GDT/VD2+, CD27+	0.13282442748091602	NK	D0 Imm1	S078	Protected	D000	IMRAS-057-078	Vδ2 γδT	Vδ2 γδT: CD27+
2: Protected-IMRAS-078 D0 Imm1	CD14-CD19-/L/CD3 T/GDT/VD2+, CD27+/NKG2A+	0.05896946564885496	NK	D0 Imm1	S078	Protected	D000	IMRAS-057-078	γδT	γδT: VD2+CD27+NKG2A+
2: Protected-IMRAS-078 D0 Imm1	CD14-CD19-/L/CD3 T/GDT/VD2+, CD27+/NKG2A+	0.05896946564885496	NK	D0 Imm1	S078	Protected	D000	IMRAS-057-078	Vδ2 γδT	Vδ2 γδT: CD27+NKG2A+
2: Protected-IMRAS-078 D0 Imm1	CD14-CD19-/L/CD3 T/GDT/VD2+, CD27+/NKG2A-	0.07385496183206107	NK	D0 Imm1	S078	Protected	D000	IMRAS-057-078	γδT	γδT: VD2+CD27+NKG2A-
2: Protected-IMRAS-078 D0 Imm1	CD14-CD19-/L/CD3 T/GDT/VD2+, CD27+/NKG2A-	0.07385496183206107	NK	D0 Imm1	S078	Protected	D000	IMRAS-057-078	Vδ2 γδT	Vδ2 γδT: CD27+NKG2A-
2: Protected-IMRAS-078 D0 Imm1	CD14-CD19-/L/CD3 T/GDT/VD2+, CD161–	0.0450381679389313	NK	D0 Imm1	S078	Protected	D000	IMRAS-057-078	γδT	γδT: VD2+CD161–
2: Protected-IMRAS-078 D0 Imm1	CD14-CD19-/L/CD3 T/GDT/VD2+, CD161–	0.0450381679389313	NK	D0 Imm1	S078	Protected	D000	IMRAS-057-078	Vδ2 γδT	Vδ2 γδT: CD161–
2: Protected-IMRAS-078 D0 Imm1	CD14-CD19-/L/CD3 T/GDT/VD2+, CD161–/NKG2A+	0.02080152671755725	NK	D0 Imm1	S078	Protected	D000	IMRAS-057-078	γδT	γδT: VD2+CD161–NKG2A+
2: Protected-IMRAS-078 D0 Imm1	CD14-CD19-/L/CD3 T/GDT/VD2+, CD161–/NKG2A+	0.02080152671755725	NK	D0 Imm1	S078	Protected	D000	IMRAS-057-078	Vδ2 γδT	Vδ2 γδT: CD161–NKG2A+
2: Protected-IMRAS-078 D0 Imm1	CD14-CD19-/L/CD3 T/GDT/VD2+, CD161–/NKG2A-	0.024236641221374047	NK	D0 Imm1	S078	Protected	D000	IMRAS-057-078	γδT	γδT: VD2+CD161–NKG2A-
2: Protected-IMRAS-078 D0 Imm1	CD14-CD19-/L/CD3 T/GDT/VD2+, CD161–/NKG2A-	0.024236641221374047	NK	D0 Imm1	S078	Protected	D000	IMRAS-057-078	Vδ2 γδT	Vδ2 γδT: CD161–NKG2A-
2: Protected-IMRAS-078 D0 Imm1	CD14-CD19-/L/CD3 T/GDT/VD2+, CD161+	0.10916030534351145	NK	D0 Imm1	S078	Protected	D000	IMRAS-057-078	γδT	γδT: VD2+CD161+
2: Protected-IMRAS-078 D0 Imm1	CD14-CD19-/L/CD3 T/GDT/VD2+, CD161+	0.10916030534351145	NK	D0 Imm1	S078	Protected	D000	IMRAS-057-078	Vδ2 γδT	Vδ2 γδT: CD161+
2: Protected-IMRAS-078 D0 Imm1	CD14-CD19-/L/CD3 T/GDT/VD2+, CD161+/NKG2A+	0.05267175572519084	NK	D0 Imm1	S078	Protected	D000	IMRAS-057-078	γδT	γδT: VD2+CD161+NKG2A+
2: Protected-IMRAS-078 D0 Imm1	CD14-CD19-/L/CD3 T/GDT/VD2+, CD161+/NKG2A+	0.05267175572519084	NK	D0 Imm1	S078	Protected	D000	IMRAS-057-078	Vδ2 γδT	Vδ2 γδT: CD161+NKG2A+
2: Protected-IMRAS-078 D0 Imm1	CD14-CD19-/L/CD3 T/GDT/VD2+, CD161+/NKG2A-	0.05648854961832061	NK	D0 Imm1	S078	Protected	D000	IMRAS-057-078	γδT	γδT: VD2+CD161+NKG2A-
2: Protected-IMRAS-078 D0 Imm1	CD14-CD19-/L/CD3 T/GDT/VD2+, CD161+/NKG2A-	0.05648854961832061	NK	D0 Imm1	S078	Protected	D000	IMRAS-057-078	Vδ2 γδT	Vδ2 γδT: CD161+NKG2A-
2: Protected-IMRAS-078 D0 Imm1	CD14-CD19-/L/CD3 T/GDT/VD2+, NKG2A–	0.07958015267175572	NK	D0 Imm1	S078	Protected	D000	IMRAS-057-078	γδT	γδT: VD2+NKG2A–
2: Protected-IMRAS-078 D0 Imm1	CD14-CD19-/L/CD3 T/GDT/VD2+, NKG2A–	0.07958015267175572	NK	D0 Imm1	S078	Protected	D000	IMRAS-057-078	Vδ2 γδT	Vδ2 γδT: NKG2A–
2: Protected-IMRAS-078 D0 Imm1	CD14-CD19-/L/CD3 T/GDT/VD2+, NKG2A+	0.075	NK	D0 Imm1	S078	Protected	D000	IMRAS-057-078	γδT	γδT: VD2+NKG2A+
2: Protected-IMRAS-078 D0 Imm1	CD14-CD19-/L/CD3 T/GDT/VD2+, NKG2A+	0.075	NK	D0 Imm1	S078	Protected	D000	IMRAS-057-078	Vδ2 γδT	Vδ2 γδT: NKG2A+
2: Protected-IMRAS-078 D0 Imm1	CD14-CD19-/L/CD3 T/GDT/VD2+, CD127–	0.03454198473282443	NK	D0 Imm1	S078	Protected	D000	IMRAS-057-078	γδT	γδT: VD2+CD127–
2: Protected-IMRAS-078 D0 Imm1	CD14-CD19-/L/CD3 T/GDT/VD2+, CD127–	0.03454198473282443	NK	D0 Imm1	S078	Protected	D000	IMRAS-057-078	Vδ2 γδT	Vδ2 γδT: CD127–
2: Protected-IMRAS-078 D0 Imm1	CD14-CD19-/L/CD3 T/GDT/VD2+, CD127+	0.12041984732824428	NK	D0 Imm1	S078	Protected	D000	IMRAS-057-078	γδT	γδT: VD2+CD127+
2: Protected-IMRAS-078 D0 Imm1	CD14-CD19-/L/CD3 T/GDT/VD2+, CD127+	0.12041984732824428	NK	D0 Imm1	S078	Protected	D000	IMRAS-057-078	Vδ2 γδT	Vδ2 γδT: CD127+
2: Protected-IMRAS-078 D0 Imm1	CD14-CD19-/L/CD3 T/Vd2 GDT	0.15171755725190839	NK	D0 Imm1	S078	Protected	D000	IMRAS-057-078	γδT	γδT: Total
2: Protected-IMRAS-078 D0 Imm1	CD14-CD19-/L/CD3 T/Vd2 GDT	0.15171755725190839	NK	D0 Imm1	S078	Protected	D000	IMRAS-057-078	Vδ2 γδT	Vδ2 γδT: Total
2: Protected-IMRAS-078 D0 Imm1	CD14-CD19-/L/CD3+CD56+	0.41564885496183207	NK	D0 Imm1	S078	Protected	D000	IMRAS-057-078	NKT	NKT: Total
2: Protected-IMRAS-078 D0 Imm1	CD14-CD19-/L/CD3+CD56+/CD4–, CD16–	0.20725190839694657	NK	D0 Imm1	S078	Protected	D000	IMRAS-057-078	NKT	NKT: CD4–CD16–
2: Protected-IMRAS-078 D0 Imm1	CD14-CD19-/L/CD3+CD56+/CD4–, CD16–/CD38 +	0.027290076335877864	NK	D0 Imm1	S078	Protected	D000	IMRAS-057-078	NKT	NKT: CD4–CD16–CD38+
2: Protected-IMRAS-078 D0 Imm1	CD14-CD19-/L/CD3+CD56+/CD4–, CD16–/cKit+	0.008778625954198474	NK	D0 Imm1	S078	Protected	D000	IMRAS-057-078	NKT	NKT: CD4–CD16–cKit+
2: Protected-IMRAS-078 D0 Imm1	CD14-CD19-/L/CD3+CD56+/CD4–, CD16+	0.03282442748091603	NK	D0 Imm1	S078	Protected	D000	IMRAS-057-078	NKT	NKT: CD4–CD16+
2: Protected-IMRAS-078 D0 Imm1	CD14-CD19-/L/CD3+CD56+/CD4–, CD16+/CD38 +	0.027290076335877864	NK	D0 Imm1	S078	Protected	D000	IMRAS-057-078	NKT	NKT: CD4–CD16+CD38+
2: Protected-IMRAS-078 D0 Imm1	CD14-CD19-/L/CD3+CD56+/CD4–, CD16+/cKit+	0.007251908396946565	NK	D0 Imm1	S078	Protected	D000	IMRAS-057-078	NKT	NKT: CD4–CD16+cKit+
2: Protected-IMRAS-078 D0 Imm1	CD14-CD19-/L/CD3+CD56+/CD4+, CD16–	0.1316793893129771	NK	D0 Imm1	S078	Protected	D000	IMRAS-057-078	NKT	NKT: CD4+CD16–
2: Protected-IMRAS-078 D0 Imm1	CD14-CD19-/L/CD3+CD56+/CD4+, CD16–/CD38 +	0.09465648854961832	NK	D0 Imm1	S078	Protected	D000	IMRAS-057-078	NKT	NKT: CD4+CD16–CD38+
2: Protected-IMRAS-078 D0 Imm1	CD14-CD19-/L/CD3+CD56+/CD4+, CD16–/cKit+	0.01583969465648855	NK	D0 Imm1	S078	Protected	D000	IMRAS-057-078	NKT	NKT: CD4+CD16–cKit+
2: Protected-IMRAS-078 D0 Imm1	CD14-CD19-/L/CD3+CD56+/CD4+, CD16+	0.04389312977099236	NK	D0 Imm1	S078	Protected	D000	IMRAS-057-078	NKT	NKT: CD4+CD16+
2: Protected-IMRAS-078 D0 Imm1	CD14-CD19-/L/CD3+CD56+/CD4+, CD16+/CD38 +	0.04122137404580153	NK	D0 Imm1	S078	Protected	D000	IMRAS-057-078	NKT	NKT: CD4+CD16+CD38+
2: Protected-IMRAS-078 D0 Imm1	CD14-CD19-/L/CD3+CD56+/CD4+, CD16+/cKit+	0.013740458015267175	NK	D0 Imm1	S078	Protected	D000	IMRAS-057-078	NKT	NKT: CD4+CD16+cKit+
2: Protected-IMRAS-078 D0 Imm1	CD14-CD19-/L/CD3+CD56+/CD8–, CD16–	0.12557251908396946	NK	D0 Imm1	S078	Protected	D000	IMRAS-057-078	NKT	NKT: CD8–CD16–
2: Protected-IMRAS-078 D0 Imm1	CD14-CD19-/L/CD3+CD56+/CD8–, CD16–/CD38 +	0.059923664122137406	NK	D0 Imm1	S078	Protected	D000	IMRAS-057-078	NKT	NKT: CD8–CD16–CD38+
2: Protected-IMRAS-078 D0 Imm1	CD14-CD19-/L/CD3+CD56+/CD8–, CD16–/cKit+	0.011641221374045801	NK	D0 Imm1	S078	Protected	D000	IMRAS-057-078	NKT	NKT: CD8–CD16–cKit+
2: Protected-IMRAS-078 D0 Imm1	CD14-CD19-/L/CD3+CD56+/CD8–, CD16+	0.05114503816793893	NK	D0 Imm1	S078	Protected	D000	IMRAS-057-078	NKT	NKT: CD8–CD16+
2: Protected-IMRAS-078 D0 Imm1	CD14-CD19-/L/CD3+CD56+/CD8–, CD16+/CD38 +	0.04522900763358779	NK	D0 Imm1	S078	Protected	D000	IMRAS-057-078	NKT	NKT: CD8–CD16+CD38+
2: Protected-IMRAS-078 D0 Imm1	CD14-CD19-/L/CD3+CD56+/CD8–, CD16+/cKit+	0.017366412213740457	NK	D0 Imm1	S078	Protected	D000	IMRAS-057-078	NKT	NKT: CD8–CD16+cKit+
2: Protected-IMRAS-078 D0 Imm1	CD14-CD19-/L/CD3+CD56+/CD8+, CD16–	0.208206106870229	NK	D0 Imm1	S078	Protected	D000	IMRAS-057-078	NKT	NKT: CD8+CD16–
2: Protected-IMRAS-078 D0 Imm1	CD14-CD19-/L/CD3+CD56+/CD8+, CD16–/CD38 +	0.057633587786259544	NK	D0 Imm1	S078	Protected	D000	IMRAS-057-078	NKT	NKT: CD8+CD16–CD38+
2: Protected-IMRAS-078 D0 Imm1	CD14-CD19-/L/CD3+CD56+/CD8+, CD16–/cKit+	0.010687022900763359	NK	D0 Imm1	S078	Protected	D000	IMRAS-057-078	NKT	NKT: CD8+CD16–cKit+
2: Protected-IMRAS-078 D0 Imm1	CD14-CD19-/L/CD3+CD56+/CD8+, CD16+	0.030725190839694657	NK	D0 Imm1	S078	Protected	D000	IMRAS-057-078	NKT	NKT: CD8+CD16+
2: Protected-IMRAS-078 D0 Imm1	CD14-CD19-/L/CD3+CD56+/CD8+, CD16+/CD38 +	0.02767175572519084	NK	D0 Imm1	S078	Protected	D000	IMRAS-057-078	NKT	NKT: CD8+CD16+CD38+
2: Protected-IMRAS-078 D0 Imm1	CD14-CD19-/L/CD3+CD56+/CD8+, CD16+/cKit+	0.005916030534351145	NK	D0 Imm1	S078	Protected	D000	IMRAS-057-078	NKT	NKT: CD8+CD16+cKit+
2: Protected-IMRAS-078 D0 Imm1	CD14-CD19-/L/CD3+CD56+/CD16-	0.31583969465648853	NK	D0 Imm1	S078	Protected	D000	IMRAS-057-078	NKT	NKT: CD16-
2: Protected-IMRAS-078 D0 Imm1	CD14-CD19-/L/CD3+CD56+/CD16-/CD38 +	0.10954198473282442	NK	D0 Imm1	S078	Protected	D000	IMRAS-057-078	NKT	NKT: CD16-CD38+
2: Protected-IMRAS-078 D0 Imm1	CD14-CD19-/L/CD3+CD56+/CD16-/cKit+	0.020038167938931296	NK	D0 Imm1	S078	Protected	D000	IMRAS-057-078	NKT	NKT: CD16-cKit+
2: Protected-IMRAS-078 D0 Imm1	CD14-CD19-/L/CD3+CD56+/CD16hi	0.051908396946564885	NK	D0 Imm1	S078	Protected	D000	IMRAS-057-078	NKT	NKT: CD16hi
2: Protected-IMRAS-078 D0 Imm1	CD14-CD19-/L/CD3+CD56+/CD16hi/CD57+	0.0015267175572519084	NK	D0 Imm1	S078	Protected	D000	IMRAS-057-078	NKT	NKT: CD16hiCD57+
2: Protected-IMRAS-078 D0 Imm1	CD14-CD19-/L/CD3+CD56+/CD16int	0.0450381679389313	NK	D0 Imm1	S078	Protected	D000	IMRAS-057-078	NKT	NKT: CD16int
2: Protected-IMRAS-078 D0 Imm1	CD14-CD19-/L/CD3+CD56+/CD16int/CD57+	0.0022900763358778627	NK	D0 Imm1	S078	Protected	D000	IMRAS-057-078	NKT	NKT: CD16intCD57+
2: Protected-IMRAS-078 D0 Imm1	CD14-CD19-/L/CD3+CD56+/CD57+	0.012404580152671756	NK	D0 Imm1	S078	Protected	D000	IMRAS-057-078	NKT	NKT: CD57+
2: Protected-IMRAS-078 D0 Imm1	CD14-CD19-/L/CD3+CD56+/CD57+/CD8–, CD27–	0.0013358778625954199	NK	D0 Imm1	S078	Protected	D000	IMRAS-057-078	NKT	NKT: CD57+CD8–CD27–
2: Protected-IMRAS-078 D0 Imm1	CD14-CD19-/L/CD3+CD56+/CD57+/CD8–, CD27+	0.00400763358778626	NK	D0 Imm1	S078	Protected	D000	IMRAS-057-078	NKT	NKT: CD57+CD8–CD27+
2: Protected-IMRAS-078 D0 Imm1	CD14-CD19-/L/CD3+CD56+/CD57+/CD8+, CD27–	0.0022900763358778627	NK	D0 Imm1	S078	Protected	D000	IMRAS-057-078	NKT	NKT: CD57+CD8+CD27–
2: Protected-IMRAS-078 D0 Imm1	CD14-CD19-/L/CD3+CD56+/CD57+/CD8+, CD27+	0.004770992366412214	NK	D0 Imm1	S078	Protected	D000	IMRAS-057-078	NKT	NKT: CD57+CD8+CD27+
2: Protected-IMRAS-078 D0 Imm1	CD14-CD19-/L/CD3+CD56+/CD127–, CD8–	0.021183206106870228	NK	D0 Imm1	S078	Protected	D000	IMRAS-057-078	NKT	NKT: CD127–CD8–
2: Protected-IMRAS-078 D0 Imm1	CD14-CD19-/L/CD3+CD56+/CD127–, CD8+	0.017938931297709924	NK	D0 Imm1	S078	Protected	D000	IMRAS-057-078	NKT	NKT: CD127–CD8+
2: Protected-IMRAS-078 D0 Imm1	CD14-CD19-/L/CD3+CD56+/CD127+	0.3790076335877863	NK	D0 Imm1	S078	Protected	D000	IMRAS-057-078	NKT	NKT: CD127+
2: Protected-IMRAS-078 D0 Imm1	CD14-CD19-/L/CD3+CD56+/CD127+, CD8–	0.15725190839694655	NK	D0 Imm1	S078	Protected	D000	IMRAS-057-078	NKT	NKT: CD127+CD8–
2: Protected-IMRAS-078 D0 Imm1	CD14-CD19-/L/CD3+CD56+/CD127+, CD8–/VD2+	0.0032442748091603053	NK	D0 Imm1	S078	Protected	D000	IMRAS-057-078	NKT	NKT: CD127+CD8–VD2+
2: Protected-IMRAS-078 D0 Imm1	CD14-CD19-/L/CD3+CD56+/CD127+, CD8–/VD2-	0.15400763358778627	NK	D0 Imm1	S078	Protected	D000	IMRAS-057-078	NKT	NKT: CD127+CD8–VD2-
2: Protected-IMRAS-078 D0 Imm1	CD14-CD19-/L/CD3+CD56+/CD127+, CD8+	0.21927480916030534	NK	D0 Imm1	S078	Protected	D000	IMRAS-057-078	NKT	NKT: CD127+CD8+
2: Protected-IMRAS-078 D0 Imm1	CD14-CD19-/L/CD3+CD56+/CD127+, CD8+/VD2+	1.9083969465648855e-4	NK	D0 Imm1	S078	Protected	D000	IMRAS-057-078	NKT	NKT: CD127+CD8+VD2+
2: Protected-IMRAS-078 D0 Imm1	CD14-CD19-/L/CD3+CD56+/CD127+, CD8+/VD2-	0.21908396946564884	NK	D0 Imm1	S078	Protected	D000	IMRAS-057-078	NKT	NKT: CD127+CD8+VD2-
2: Protected-IMRAS-078 D0 Imm1	CD14-CD19-/L/CD3+CD56+/CD161–, TCR va72–	0.13950381679389312	NK	D0 Imm1	S078	Protected	D000	IMRAS-057-078	NKT	NKT: CD161–TCRva72–
2: Protected-IMRAS-078 D0 Imm1	CD14-CD19-/L/CD3+CD56+/CD161–, TCR va72+	0.017366412213740457	NK	D0 Imm1	S078	Protected	D000	IMRAS-057-078	NKT	NKT: CD161–TCRva72+
2: Protected-IMRAS-078 D0 Imm1	CD14-CD19-/L/CD3+CD56+/CD161+, TCR va72–	0.08225190839694657	NK	D0 Imm1	S078	Protected	D000	IMRAS-057-078	NKT	NKT: CD161+TCRva72–
2: Protected-IMRAS-078 D0 Imm1	CD14-CD19-/L/CD3+CD56+/CD161+, TCR va72+	0.1765267175572519	NK	D0 Imm1	S078	Protected	D000	IMRAS-057-078	NKT	NKT: CD161+TCRva72+
2: Protected-IMRAS-078 D0 Imm1	CD14-CD19-/L/CD3+CD56+/Ki67+	0.006679389312977099	NK	D0 Imm1	S078	Protected	D000	IMRAS-057-078	NKT	NKT: Ki67+
2: Protected-IMRAS-078 D0 Imm1	CD14-CD19-/L/CD3+CD56+/NKG2A–, FCeRI–	0.29465648854961835	NK	D0 Imm1	S078	Protected	D000	IMRAS-057-078	NKT	NKT: NKG2A–FCeRI–
2: Protected-IMRAS-078 D0 Imm1	CD14-CD19-/L/CD3+CD56+/NKG2A–, FCeRI–/CD161–, CD4–	0.03416030534351145	NK	D0 Imm1	S078	Protected	D000	IMRAS-057-078	NKT	NKT: NKG2A–FCeRI–CD161–CD4–
2: Protected-IMRAS-078 D0 Imm1	CD14-CD19-/L/CD3+CD56+/NKG2A–, FCeRI–/CD161–, CD4–/CD38 +	0.016412213740458016	NK	D0 Imm1	S078	Protected	D000	IMRAS-057-078	NKT	NKT: NKG2A–FCeRI–CD161–CD4–CD38+
2: Protected-IMRAS-078 D0 Imm1	CD14-CD19-/L/CD3+CD56+/NKG2A–, FCeRI–/CD161–, CD4–/cKit+	0.001717557251908397	NK	D0 Imm1	S078	Protected	D000	IMRAS-057-078	NKT	NKT: NKG2A–FCeRI–CD161–CD4–cKit+
2: Protected-IMRAS-078 D0 Imm1	CD14-CD19-/L/CD3+CD56+/NKG2A–, FCeRI–/CD161–, CD4+	0.0765267175572519	NK	D0 Imm1	S078	Protected	D000	IMRAS-057-078	NKT	NKT: NKG2A–FCeRI–CD161–CD4+
2: Protected-IMRAS-078 D0 Imm1	CD14-CD19-/L/CD3+CD56+/NKG2A–, FCeRI–/CD161–, CD4+/CD38 +	0.0648854961832061	NK	D0 Imm1	S078	Protected	D000	IMRAS-057-078	NKT	NKT: NKG2A–FCeRI–CD161–CD4+CD38+
2: Protected-IMRAS-078 D0 Imm1	CD14-CD19-/L/CD3+CD56+/NKG2A–, FCeRI–/CD161–, CD4+/cKit+	0.00801526717557252	NK	D0 Imm1	S078	Protected	D000	IMRAS-057-078	NKT	NKT: NKG2A–FCeRI–CD161–CD4+cKit+
2: Protected-IMRAS-078 D0 Imm1	CD14-CD19-/L/CD3+CD56+/NKG2A–, FCeRI–/CD161–, CD8–	0.05648854961832061	NK	D0 Imm1	S078	Protected	D000	IMRAS-057-078	NKT	NKT: NKG2A–FCeRI–CD161–CD8–
2: Protected-IMRAS-078 D0 Imm1	CD14-CD19-/L/CD3+CD56+/NKG2A–, FCeRI–/CD161–, CD8–/CD38 +	0.044465648854961834	NK	D0 Imm1	S078	Protected	D000	IMRAS-057-078	NKT	NKT: NKG2A–FCeRI–CD161–CD8–CD38+
2: Protected-IMRAS-078 D0 Imm1	CD14-CD19-/L/CD3+CD56+/NKG2A–, FCeRI–/CD161–, CD8–/cKit+	0.006679389312977099	NK	D0 Imm1	S078	Protected	D000	IMRAS-057-078	NKT	NKT: NKG2A–FCeRI–CD161–CD8–cKit+
2: Protected-IMRAS-078 D0 Imm1	CD14-CD19-/L/CD3+CD56+/NKG2A–, FCeRI–/CD161–, CD8+	0.0566793893129771	NK	D0 Imm1	S078	Protected	D000	IMRAS-057-078	NKT	NKT: NKG2A–FCeRI–CD161–CD8+
2: Protected-IMRAS-078 D0 Imm1	CD14-CD19-/L/CD3+CD56+/NKG2A–, FCeRI–/CD161–, CD8+/CD38 +	0.03778625954198473	NK	D0 Imm1	S078	Protected	D000	IMRAS-057-078	NKT	NKT: NKG2A–FCeRI–CD161–CD8+CD38+
2: Protected-IMRAS-078 D0 Imm1	CD14-CD19-/L/CD3+CD56+/NKG2A–, FCeRI–/CD161–, CD8+/cKit+	0.0032442748091603053	NK	D0 Imm1	S078	Protected	D000	IMRAS-057-078	NKT	NKT: NKG2A–FCeRI–CD161–CD8+cKit+
2: Protected-IMRAS-078 D0 Imm1	CD14-CD19-/L/CD3+CD56+/NKG2A–, FCeRI–/CD161–, CD27-	0.008206106870229008	NK	D0 Imm1	S078	Protected	D000	IMRAS-057-078	NKT	NKT: NKG2A–FCeRI–CD161–CD27-
2: Protected-IMRAS-078 D0 Imm1	CD14-CD19-/L/CD3+CD56+/NKG2A–, FCeRI–/CD161–, CD27-/CD38 +	0.0015267175572519084	NK	D0 Imm1	S078	Protected	D000	IMRAS-057-078	NKT	NKT: NKG2A–FCeRI–CD161–CD27-CD38+
2: Protected-IMRAS-078 D0 Imm1	CD14-CD19-/L/CD3+CD56+/NKG2A–, FCeRI–/CD161–, CD27-/cKit+	7.633587786259542e-4	NK	D0 Imm1	S078	Protected	D000	IMRAS-057-078	NKT	NKT: NKG2A–FCeRI–CD161–CD27-cKit+
2: Protected-IMRAS-078 D0 Imm1	CD14-CD19-/L/CD3+CD56+/NKG2A–, FCeRI–/CD161–, CD27+	0.10114503816793893	NK	D0 Imm1	S078	Protected	D000	IMRAS-057-078	NKT	NKT: NKG2A–FCeRI–CD161–CD27+
2: Protected-IMRAS-078 D0 Imm1	CD14-CD19-/L/CD3+CD56+/NKG2A–, FCeRI–/CD161–, CD27+/CD38 +	0.07919847328244274	NK	D0 Imm1	S078	Protected	D000	IMRAS-057-078	NKT	NKT: NKG2A–FCeRI–CD161–CD27+CD38+
2: Protected-IMRAS-078 D0 Imm1	CD14-CD19-/L/CD3+CD56+/NKG2A–, FCeRI–/CD161–, CD27+/cKit+	0.008969465648854962	NK	D0 Imm1	S078	Protected	D000	IMRAS-057-078	NKT	NKT: NKG2A–FCeRI–CD161–CD27+cKit+
2: Protected-IMRAS-078 D0 Imm1	CD14-CD19-/L/CD3+CD56+/NKG2A–, FCeRI–/CD161+, CD4–	0.1435114503816794	NK	D0 Imm1	S078	Protected	D000	IMRAS-057-078	NKT	NKT: NKG2A–FCeRI–CD161+CD4–
2: Protected-IMRAS-078 D0 Imm1	CD14-CD19-/L/CD3+CD56+/NKG2A–, FCeRI–/CD161+, CD4–/CD38 +	0.006297709923664122	NK	D0 Imm1	S078	Protected	D000	IMRAS-057-078	NKT	NKT: NKG2A–FCeRI–CD161+CD4–CD38+
2: Protected-IMRAS-078 D0 Imm1	CD14-CD19-/L/CD3+CD56+/NKG2A–, FCeRI–/CD161+, CD4–/cKit+	0.0064885496183206106	NK	D0 Imm1	S078	Protected	D000	IMRAS-057-078	NKT	NKT: NKG2A–FCeRI–CD161+CD4–cKit+
2: Protected-IMRAS-078 D0 Imm1	CD14-CD19-/L/CD3+CD56+/NKG2A–, FCeRI–/CD161+, CD4+	0.04045801526717557	NK	D0 Imm1	S078	Protected	D000	IMRAS-057-078	NKT	NKT: NKG2A–FCeRI–CD161+CD4+
2: Protected-IMRAS-078 D0 Imm1	CD14-CD19-/L/CD3+CD56+/NKG2A–, FCeRI–/CD161+, CD4+/CD38 +	0.0183206106870229	NK	D0 Imm1	S078	Protected	D000	IMRAS-057-078	NKT	NKT: NKG2A–FCeRI–CD161+CD4+CD38+
2: Protected-IMRAS-078 D0 Imm1	CD14-CD19-/L/CD3+CD56+/NKG2A–, FCeRI–/CD161+, CD4+/cKit+	0.0061068702290076335	NK	D0 Imm1	S078	Protected	D000	IMRAS-057-078	NKT	NKT: NKG2A–FCeRI–CD161+CD4+cKit+
2: Protected-IMRAS-078 D0 Imm1	CD14-CD19-/L/CD3+CD56+/NKG2A–, FCeRI–/CD161+, CD8-	0.05896946564885496	NK	D0 Imm1	S078	Protected	D000	IMRAS-057-078	NKT	NKT: NKG2A–FCeRI–CD161+CD8-
2: Protected-IMRAS-078 D0 Imm1	CD14-CD19-/L/CD3+CD56+/NKG2A–, FCeRI–/CD161+, CD8-/CD38 +	0.009541984732824428	NK	D0 Imm1	S078	Protected	D000	IMRAS-057-078	NKT	NKT: NKG2A–FCeRI–CD161+CD8-CD38+
2: Protected-IMRAS-078 D0 Imm1	CD14-CD19-/L/CD3+CD56+/NKG2A–, FCeRI–/CD161+, CD8-/cKit+	0.0064885496183206106	NK	D0 Imm1	S078	Protected	D000	IMRAS-057-078	NKT	NKT: NKG2A–FCeRI–CD161+CD8-cKit+
2: Protected-IMRAS-078 D0 Imm1	CD14-CD19-/L/CD3+CD56+/NKG2A–, FCeRI–/CD161+, CD8+	0.12251908396946565	NK	D0 Imm1	S078	Protected	D000	IMRAS-057-078	NKT	NKT: NKG2A–FCeRI–CD161+CD8+
2: Protected-IMRAS-078 D0 Imm1	CD14-CD19-/L/CD3+CD56+/NKG2A–, FCeRI–/CD161+, CD8+/CD38 +	0.014122137404580152	NK	D0 Imm1	S078	Protected	D000	IMRAS-057-078	NKT	NKT: NKG2A–FCeRI–CD161+CD8+CD38+
2: Protected-IMRAS-078 D0 Imm1	CD14-CD19-/L/CD3+CD56+/NKG2A–, FCeRI–/CD161+, CD8+/cKit+	0.005916030534351145	NK	D0 Imm1	S078	Protected	D000	IMRAS-057-078	NKT	NKT: NKG2A–FCeRI–CD161+CD8+cKit+
2: Protected-IMRAS-078 D0 Imm1	CD14-CD19-/L/CD3+CD56+/NKG2A–, FCeRI–/CD161+, CD27–	0.029580152671755726	NK	D0 Imm1	S078	Protected	D000	IMRAS-057-078	NKT	NKT: NKG2A–FCeRI–CD161+CD27–
2: Protected-IMRAS-078 D0 Imm1	CD14-CD19-/L/CD3+CD56+/NKG2A–, FCeRI–/CD161+, CD27–/CD38 +	0.0011450381679389313	NK	D0 Imm1	S078	Protected	D000	IMRAS-057-078	NKT	NKT: NKG2A–FCeRI–CD161+CD27–CD38+
2: Protected-IMRAS-078 D0 Imm1	CD14-CD19-/L/CD3+CD56+/NKG2A–, FCeRI–/CD161+, CD27–/cKit+	0.002099236641221374	NK	D0 Imm1	S078	Protected	D000	IMRAS-057-078	NKT	NKT: NKG2A–FCeRI–CD161+CD27–cKit+
2: Protected-IMRAS-078 D0 Imm1	CD14-CD19-/L/CD3+CD56+/NKG2A–, FCeRI–/CD161+, CD27+	0.15572519083969466	NK	D0 Imm1	S078	Protected	D000	IMRAS-057-078	NKT	NKT: NKG2A–FCeRI–CD161+CD27+
2: Protected-IMRAS-078 D0 Imm1	CD14-CD19-/L/CD3+CD56+/NKG2A–, FCeRI–/CD161+, CD27+/CD38 +	0.024045801526717557	NK	D0 Imm1	S078	Protected	D000	IMRAS-057-078	NKT	NKT: NKG2A–FCeRI–CD161+CD27+CD38+
2: Protected-IMRAS-078 D0 Imm1	CD14-CD19-/L/CD3+CD56+/NKG2A–, FCeRI–/CD161+, CD27+/cKit+	0.01049618320610687	NK	D0 Imm1	S078	Protected	D000	IMRAS-057-078	NKT	NKT: NKG2A–FCeRI–CD161+CD27+cKit+
2: Protected-IMRAS-078 D0 Imm1	CD14-CD19-/L/CD3+CD56+/NKG2A–, FCeRI+	0.05858778625954199	NK	D0 Imm1	S078	Protected	D000	IMRAS-057-078	NKT	NKT: NKG2A–FCeRI+
2: Protected-IMRAS-078 D0 Imm1	CD14-CD19-/L/CD3+CD56+/NKG2A+, FCeRI–	0.033015267175572516	NK	D0 Imm1	S078	Protected	D000	IMRAS-057-078	NKT	NKT: NKG2A+FCeRI–
2: Protected-IMRAS-078 D0 Imm1	CD14-CD19-/L/CD3+CD56+/NKG2A+, FCeRI+	0.029389312977099236	NK	D0 Imm1	S078	Protected	D000	IMRAS-057-078	NKT	NKT: NKG2A+FCeRI+
2: Protected-IMRAS-078 D0 Imm1	CD14-CD19-/L/CD3+CD56+/NKp30+	0.03263358778625954	NK	D0 Imm1	S078	Protected	D000	IMRAS-057-078	NKT	NKT: NKp30+
2: Protected-IMRAS-078 D0 Imm1	CD14-CD19-/L/CD3+CD56+/NKp30+/CD27+	0.028816793893129772	NK	D0 Imm1	S078	Protected	D000	IMRAS-057-078	NKT	NKT: NKp30+CD27+
2: Protected-IMRAS-078 D0 Imm1	CD14-CD19-/L/CD3+CD56+/NKp30+/CD27-	0.003816793893129771	NK	D0 Imm1	S078	Protected	D000	IMRAS-057-078	NKT	NKT: NKp30+CD27-
2: Protected-IMRAS-078 D0 Imm1	CD14-CD19-/L/CD3+CD56+/NKp30+/CD127+	0.024427480916030534	NK	D0 Imm1	S078	Protected	D000	IMRAS-057-078	NKT	NKT: NKp30+CD127+
2: Protected-IMRAS-078 D0 Imm1	CD14-CD19-/L/CD3+CD56+/TCRgd+	0.008969465648854962	NK	D0 Imm1	S078	Protected	D000	IMRAS-057-078	NKT	NKT: TCRgd+
2: Protected-IMRAS-078 D0 Imm1	CD14-CD19-/L/CD3+CD56+/TCRgd+/CD8+	0.002480916030534351	NK	D0 Imm1	S078	Protected	D000	IMRAS-057-078	NKT	NKT: TCRgd+CD8+
2: Protected-IMRAS-078 D0 Imm1	CD14-CD19-/L/CD3+CD56+/TCRgd+/NKG2A+	0.004198473282442748	NK	D0 Imm1	S078	Protected	D000	IMRAS-057-078	NKT	NKT: TCRgd+NKG2A+
2: Protected-IMRAS-078 D0 Imm1	CD14-CD19-/L/CD3+CD56+/TCRgd+/NKG2A-	0.004770992366412214	NK	D0 Imm1	S078	Protected	D000	IMRAS-057-078	NKT	NKT: TCRgd+NKG2A-
2: Protected-IMRAS-078 D0 Imm1	CD14-CD19-/L/CD3+CD56+/VD2–, CD8–	0.16526717557251908	NK	D0 Imm1	S078	Protected	D000	IMRAS-057-078	NKT	NKT: VD2–CD8–
2: Protected-IMRAS-078 D0 Imm1	CD14-CD19-/L/CD3+CD56+/VD2–, CD8+	0.24465648854961833	NK	D0 Imm1	S078	Protected	D000	IMRAS-057-078	NKT	NKT: VD2–CD8+
2: Protected-IMRAS-078 D0 Imm1	CD14-CD19-/L/CD3+CD56+/VD2–, CD8+/CD57+	0.007061068702290076	NK	D0 Imm1	S078	Protected	D000	IMRAS-057-078	NKT	NKT: VD2–CD8+CD57+
2: Protected-IMRAS-078 D0 Imm1	CD14-CD19-/L/CD3+CD56+/VD2+, CD8–	0.004770992366412214	NK	D0 Imm1	S078	Protected	D000	IMRAS-057-078	NKT	NKT: VD2+CD8–
2: Protected-IMRAS-078 D0 Imm1	CD14-CD19-/L/CD3+CD56+/VD2+, CD8+	9.541984732824427e-4	NK	D0 Imm1	S078	Protected	D000	IMRAS-057-078	NKT	NKT: VD2+CD8+
2: Protected-IMRAS-078 D0 Imm1	CD14-CD19-/L/CD3-/CD3- clean up/CD3-DR-/CD16-/ILC	0.4772900763358779	NK	D0 Imm1	S078	Protected	D000	IMRAS-057-078	ILC	ILC: Total
2: Protected-IMRAS-078 D0 Imm1	CD14-CD19-/L/CD3-/CD3- clean up/CD3-DR-/CD16-/ILC/CD161+	0.14465648854961832	NK	D0 Imm1	S078	Protected	D000	IMRAS-057-078	ILC	ILC: CD161+
2: Protected-IMRAS-078 D0 Imm1	CD14-CD19-/L/CD3-/CD3- clean up/CD3-DR-/CD16-/ILC/CD161+/ILC1	0.08931297709923663	NK	D0 Imm1	S078	Protected	D000	IMRAS-057-078	ILC	ILC: CD161+ILC1
2: Protected-IMRAS-078 D0 Imm1	CD14-CD19-/L/CD3-/CD3- clean up/CD3-DR-/CD16-/ILC/CD161+/ILC1/CD56+	0.013358778625954198	NK	D0 Imm1	S078	Protected	D000	IMRAS-057-078	ILC	ILC: CD161+ILC1CD56+
2: Protected-IMRAS-078 D0 Imm1	CD14-CD19-/L/CD3-/CD3- clean up/CD3-DR-/CD16-/ILC/CD161+/ILC1/CD56+/Ki67+	0.0013358778625954199	NK	D0 Imm1	S078	Protected	D000	IMRAS-057-078	ILC	ILC: CD161+ILC1CD56+Ki67+
2: Protected-IMRAS-078 D0 Imm1	CD14-CD19-/L/CD3-/CD3- clean up/CD3-DR-/CD16-/ILC/CD161+/ILC2	0.010114503816793893	NK	D0 Imm1	S078	Protected	D000	IMRAS-057-078	ILC	ILC: CD161+ILC2
2: Protected-IMRAS-078 D0 Imm1	CD14-CD19-/L/CD3-/CD3- clean up/CD3-DR-/CD16-/ILC/CD161+/ILC3	0.04351145038167939	NK	D0 Imm1	S078	Protected	D000	IMRAS-057-078	ILC	ILC: CD161+ILC3
2: Protected-IMRAS-078 D0 Imm1	CD14-CD19-/L/CD3-/CD3- clean up/CD3-DR-/CD16-/ILC/CD161+/ILC3/CD56+	0.017366412213740457	NK	D0 Imm1	S078	Protected	D000	IMRAS-057-078	ILC	ILC: CD161+ILC3CD56+
2: Protected-IMRAS-078 D0 Imm1	CD14-CD19-/L/CD3-/CD3- clean up/CD3-DR-/CD16-/ILC/CD161+/ILC3/CD56+/Ki67+	9.541984732824427e-4	NK	D0 Imm1	S078	Protected	D000	IMRAS-057-078	ILC	ILC: CD161+ILC3CD56+Ki67+
2: Protected-IMRAS-078 D0 Imm1	CD14-CD19-/L/CD3-/CD3- clean up/CD3-DR-/CD16-/ILC/ILC1	0.3980916030534351	NK	D0 Imm1	S078	Protected	D000	IMRAS-057-078	ILC	ILC: ILC1
2: Protected-IMRAS-078 D0 Imm1	CD14-CD19-/L/CD3-/CD3- clean up/CD3-DR-/CD16-/ILC/ILC1/CD56+	0.02099236641221374	NK	D0 Imm1	S078	Protected	D000	IMRAS-057-078	ILC	ILC: ILC1CD56+
2: Protected-IMRAS-078 D0 Imm1	CD14-CD19-/L/CD3-/CD3- clean up/CD3-DR-/CD16-/ILC/ILC1/CD56+/Ki67+	0.0015267175572519084	NK	D0 Imm1	S078	Protected	D000	IMRAS-057-078	ILC	ILC: ILC1CD56+Ki67+
2: Protected-IMRAS-078 D0 Imm1	CD14-CD19-/L/CD3-/CD3- clean up/CD3-DR-/CD16-/ILC/ILC2	0.022137404580152672	NK	D0 Imm1	S078	Protected	D000	IMRAS-057-078	ILC	ILC: ILC2
2: Protected-IMRAS-078 D0 Imm1	CD14-CD19-/L/CD3-/CD3- clean up/CD3-DR-/CD16-/ILC/ILC3	0.05477099236641221	NK	D0 Imm1	S078	Protected	D000	IMRAS-057-078	ILC	ILC: ILC3
2: Protected-IMRAS-078 D0 Imm1	CD14-CD19-/L/CD3-/CD3- clean up/CD3-DR-/CD16-/ILC/ILC3/CD56+	0.020038167938931296	NK	D0 Imm1	S078	Protected	D000	IMRAS-057-078	ILC	ILC: ILC3CD56+
2: Protected-IMRAS-078 D0 Imm1	CD14-CD19-/L/CD3-/CD3- clean up/CD3-DR-/CD16-/ILC/ILC3/CD56+/Ki67+	9.541984732824427e-4	NK	D0 Imm1	S078	Protected	D000	IMRAS-057-078	ILC	ILC: ILC3CD56+Ki67+
2: Protected-IMRAS-078 D0 Imm1	CD14-CD19-/L/CD3-/CD3- clean up/CD3-DR-/CD56hiCD16+	0.06393129770992366	NK	D0 Imm1	S078	Protected	D000	IMRAS-057-078	NK	NK: CD16+
2: Protected-IMRAS-078 D0 Imm1	CD14-CD19-/L/CD3-/CD3- clean up/CD3-DR-/CD56hiCD16+/CD8–, CD27–	0.028435114503816795	NK	D0 Imm1	S078	Protected	D000	IMRAS-057-078	NK	NK: CD16+CD8–CD27–
2: Protected-IMRAS-078 D0 Imm1	CD14-CD19-/L/CD3-/CD3- clean up/CD3-DR-/CD56hiCD16+/CD8–, CD27+	0.02652671755725191	NK	D0 Imm1	S078	Protected	D000	IMRAS-057-078	NK	NK: CD16+CD8–CD27+
2: Protected-IMRAS-078 D0 Imm1	CD14-CD19-/L/CD3-/CD3- clean up/CD3-DR-/CD56hiCD16+/CD8+, CD27–	0.0026717557251908397	NK	D0 Imm1	S078	Protected	D000	IMRAS-057-078	NK	NK: CD16+CD8+CD27–
2: Protected-IMRAS-078 D0 Imm1	CD14-CD19-/L/CD3-/CD3- clean up/CD3-DR-/CD56hiCD16+/CD8+, CD27+	0.006297709923664122	NK	D0 Imm1	S078	Protected	D000	IMRAS-057-078	NK	NK: CD16+CD8+CD27+
2: Protected-IMRAS-078 D0 Imm1	CD14-CD19-/L/CD3-/CD3- clean up/CD3-DR-/CD56hiCD16+/NKp46–, CD8–	0.003816793893129771	NK	D0 Imm1	S078	Protected	D000	IMRAS-057-078	NK	NK: CD16+NKp46–CD8–
2: Protected-IMRAS-078 D0 Imm1	CD14-CD19-/L/CD3-/CD3- clean up/CD3-DR-/CD56hiCD16+/NKp46–, CD8+	9.541984732824427e-4	NK	D0 Imm1	S078	Protected	D000	IMRAS-057-078	NK	NK: CD16+NKp46–CD8+
2: Protected-IMRAS-078 D0 Imm1	CD14-CD19-/L/CD3-/CD3- clean up/CD3-DR-/CD56hiCD16+/NKp46+, CD8-	0.05076335877862596	NK	D0 Imm1	S078	Protected	D000	IMRAS-057-078	NK	NK: CD16+NKp46+CD8-
2: Protected-IMRAS-078 D0 Imm1	CD14-CD19-/L/CD3-/CD3- clean up/CD3-DR-/CD56hiCD16+/NKp46+, CD8+	0.008396946564885497	NK	D0 Imm1	S078	Protected	D000	IMRAS-057-078	NK	NK: CD16+NKp46+CD8+
2: Protected-IMRAS-078 D0 Imm1	CD14-CD19-/L/CD3-/CD3- clean up/CD3-DR-/CD56hiCD16-	0.1347328244274809	NK	D0 Imm1	S078	Protected	D000	IMRAS-057-078	NK	NK: CD16-
2: Protected-IMRAS-078 D0 Imm1	CD14-CD19-/L/CD3-/CD3- clean up/CD3-DR-/CD56hiCD16-/CD27–, NKG2A–	0.008587786259541985	NK	D0 Imm1	S078	Protected	D000	IMRAS-057-078	NK	NK: CD16-CD27–NKG2A–
2: Protected-IMRAS-078 D0 Imm1	CD14-CD19-/L/CD3-/CD3- clean up/CD3-DR-/CD56hiCD16-/CD27–, NKG2A–/NKG2D+	0.007824427480916031	NK	D0 Imm1	S078	Protected	D000	IMRAS-057-078	NK	NK: CD16-CD27–NKG2A–NKG2D+
2: Protected-IMRAS-078 D0 Imm1	CD14-CD19-/L/CD3-/CD3- clean up/CD3-DR-/CD56hiCD16-/CD27–, NKG2A–/NKG2D-	5.725190839694657e-4	NK	D0 Imm1	S078	Protected	D000	IMRAS-057-078	NK	NK: CD16-CD27–NKG2A–NKG2D-
2: Protected-IMRAS-078 D0 Imm1	CD14-CD19-/L/CD3-/CD3- clean up/CD3-DR-/CD56hiCD16-/CD27–, NKG2A+	0.07118320610687023	NK	D0 Imm1	S078	Protected	D000	IMRAS-057-078	NK	NK: CD16-CD27–NKG2A+
2: Protected-IMRAS-078 D0 Imm1	CD14-CD19-/L/CD3-/CD3- clean up/CD3-DR-/CD56hiCD16-/CD27–, NKG2A+/CD8+	0.005534351145038168	NK	D0 Imm1	S078	Protected	D000	IMRAS-057-078	NK	NK: CD16-CD27–NKG2A+CD8+
2: Protected-IMRAS-078 D0 Imm1	CD14-CD19-/L/CD3-/CD3- clean up/CD3-DR-/CD56hiCD16-/CD27–, NKG2A+/NKG2D+	0.06755725190839694	NK	D0 Imm1	S078	Protected	D000	IMRAS-057-078	NK	NK: CD16-CD27–NKG2A+NKG2D+
2: Protected-IMRAS-078 D0 Imm1	CD14-CD19-/L/CD3-/CD3- clean up/CD3-DR-/CD56hiCD16-/CD27–, NKG2A+/NKG2D-	0.0030534351145038168	NK	D0 Imm1	S078	Protected	D000	IMRAS-057-078	NK	NK: CD16-CD27–NKG2A+NKG2D-
2: Protected-IMRAS-078 D0 Imm1	CD14-CD19-/L/CD3-/CD3- clean up/CD3-DR-/CD56hiCD16-/CD27+, NKG2A–	0.003816793893129771	NK	D0 Imm1	S078	Protected	D000	IMRAS-057-078	NK	NK: CD16-CD27+NKG2A–
2: Protected-IMRAS-078 D0 Imm1	CD14-CD19-/L/CD3-/CD3- clean up/CD3-DR-/CD56hiCD16-/CD27+, NKG2A+	0.05114503816793893	NK	D0 Imm1	S078	Protected	D000	IMRAS-057-078	NK	NK: CD16-CD27+NKG2A+
2: Protected-IMRAS-078 D0 Imm1	CD14-CD19-/L/CD3-/CD3- clean up/CD3-DR-/CD56hiCD16-/CD27+, NKG2A+/CD8+	0.007061068702290076	NK	D0 Imm1	S078	Protected	D000	IMRAS-057-078	NK	NK: CD16-CD27+NKG2A+CD8+
2: Protected-IMRAS-078 D0 Imm1	CD14-CD19-/L/CD3-/CD3- clean up/CD3-DR-/CD56hiCD16-/CD27+, NKG2A+/NKG2D+	0.05057251908396947	NK	D0 Imm1	S078	Protected	D000	IMRAS-057-078	NK	NK: CD16-CD27+NKG2A+NKG2D+
2: Protected-IMRAS-078 D0 Imm1	CD14-CD19-/L/CD3-/CD3- clean up/CD3-DR-/CD56hiCD16-/CD27+, NKG2A+/NKG2D-	3.816793893129771e-4	NK	D0 Imm1	S078	Protected	D000	IMRAS-057-078	NK	NK: CD16-CD27+NKG2A+NKG2D-
2: Protected-IMRAS-078 D0 Imm1	CD14-CD19-/L/CD3-/CD3- clean up/CD3-DR-/CD56hiCD16-/Ki67+	0.012595419847328244	NK	D0 Imm1	S078	Protected	D000	IMRAS-057-078	NK	NK: CD16-Ki67+
2: Protected-IMRAS-078 D0 Imm1	CD14-CD19-/L/CD3-/CD3- clean up/CD3-DR-/CD56hiCD16-/NKG2D+	0.12958015267175574	NK	D0 Imm1	S078	Protected	D000	IMRAS-057-078	NK	NK: CD16-NKG2D+
2: Protected-IMRAS-078 D0 Imm1	CD14-CD19-/L/CD3-/CD3- clean up/CD3-DR-/CD56hiCD16-/NKG2D-	0.004198473282442748	NK	D0 Imm1	S078	Protected	D000	IMRAS-057-078	NK	NK: CD16-NKG2D-
2: Protected-IMRAS-078 D0 Imm1	CD14-CD19-/L/CD3-/CD3- clean up/CD3-DR-/CD56hiCD16-/NKp46+	0.09274809160305343	NK	D0 Imm1	S078	Protected	D000	IMRAS-057-078	NK	NK: CD16-NKp46+
2: Protected-IMRAS-078 D0 Imm1	CD14-CD19-/L/CD3-/CD3- clean up/CD3-DR-/CD56intCD16hi	4.376717557251909	NK	D0 Imm1	S078	Protected	D000	IMRAS-057-078	NK	NK: CD16hi
2: Protected-IMRAS-078 D0 Imm1	CD14-CD19-/L/CD3-/CD3- clean up/CD3-DR-/CD56intCD16hi/CD38+	1.741412213740458	NK	D0 Imm1	S078	Protected	D000	IMRAS-057-078	NK	NK: CD16hiCD38+
2: Protected-IMRAS-078 D0 Imm1	CD14-CD19-/L/CD3-/CD3- clean up/CD3-DR-/CD56intCD16hi/CD38+/Ki67-NKp46-	0.9458015267175572	NK	D0 Imm1	S078	Protected	D000	IMRAS-057-078	NK	NK: CD16hiCD38+Ki67-NKp46-
2: Protected-IMRAS-078 D0 Imm1	CD14-CD19-/L/CD3-/CD3- clean up/CD3-DR-/CD56intCD16hi/FCeRI+	2.7353053435114503	NK	D0 Imm1	S078	Protected	D000	IMRAS-057-078	NK	NK: CD16hiFCeRI+
2: Protected-IMRAS-078 D0 Imm1	CD14-CD19-/L/CD3-/CD3- clean up/CD3-DR-/CD56intCD16hi/FCeRI+/CD57–, NKG2A–	1.7282442748091602	NK	D0 Imm1	S078	Protected	D000	IMRAS-057-078	NK	NK: CD16hiFCeRI+CD57–NKG2A–
2: Protected-IMRAS-078 D0 Imm1	CD14-CD19-/L/CD3-/CD3- clean up/CD3-DR-/CD56intCD16hi/FCeRI+/CD57–, NKG2A–/Ki67–, CD8–	1.298854961832061	NK	D0 Imm1	S078	Protected	D000	IMRAS-057-078	NK	NK: CD16hiFCeRI+CD57–NKG2A–Ki67–CD8–
2: Protected-IMRAS-078 D0 Imm1	CD14-CD19-/L/CD3-/CD3- clean up/CD3-DR-/CD56intCD16hi/FCeRI+/CD57–, NKG2A–/Ki67–, CD8+	0.3833969465648855	NK	D0 Imm1	S078	Protected	D000	IMRAS-057-078	NK	NK: CD16hiFCeRI+CD57–NKG2A–Ki67–CD8+
2: Protected-IMRAS-078 D0 Imm1	CD14-CD19-/L/CD3-/CD3- clean up/CD3-DR-/CD56intCD16hi/FCeRI+/CD57–, NKG2A–/Ki67+, CD8–	0.03282442748091603	NK	D0 Imm1	S078	Protected	D000	IMRAS-057-078	NK	NK: CD16hiFCeRI+CD57–NKG2A–Ki67+CD8–
2: Protected-IMRAS-078 D0 Imm1	CD14-CD19-/L/CD3-/CD3- clean up/CD3-DR-/CD56intCD16hi/FCeRI+/CD57–, NKG2A–/Ki67+, CD8+	0.01316793893129771	NK	D0 Imm1	S078	Protected	D000	IMRAS-057-078	NK	NK: CD16hiFCeRI+CD57–NKG2A–Ki67+CD8+
2: Protected-IMRAS-078 D0 Imm1	CD14-CD19-/L/CD3-/CD3- clean up/CD3-DR-/CD56intCD16hi/FCeRI+/CD57–, NKG2A+	0.9526717557251908	NK	D0 Imm1	S078	Protected	D000	IMRAS-057-078	NK	NK: CD16hiFCeRI+CD57–NKG2A+
2: Protected-IMRAS-078 D0 Imm1	CD14-CD19-/L/CD3-/CD3- clean up/CD3-DR-/CD56intCD16hi/FCeRI+/CD57–, NKG2A+/CD27–, CD8–	0.6669847328244275	NK	D0 Imm1	S078	Protected	D000	IMRAS-057-078	NK	NK: CD16hiFCeRI+CD57–NKG2A+CD27–CD8–
2: Protected-IMRAS-078 D0 Imm1	CD14-CD19-/L/CD3-/CD3- clean up/CD3-DR-/CD56intCD16hi/FCeRI+/CD57–, NKG2A+/CD27–, CD8+	0.23740458015267177	NK	D0 Imm1	S078	Protected	D000	IMRAS-057-078	NK	NK: CD16hiFCeRI+CD57–NKG2A+CD27–CD8+
2: Protected-IMRAS-078 D0 Imm1	CD14-CD19-/L/CD3-/CD3- clean up/CD3-DR-/CD56intCD16hi/FCeRI+/CD57–, NKG2A+/CD27+, CD8–	0.03759541984732825	NK	D0 Imm1	S078	Protected	D000	IMRAS-057-078	NK	NK: CD16hiFCeRI+CD57–NKG2A+CD27+CD8–
2: Protected-IMRAS-078 D0 Imm1	CD14-CD19-/L/CD3-/CD3- clean up/CD3-DR-/CD56intCD16hi/FCeRI+/CD57–, NKG2A+/CD27+, CD8+	0.010687022900763359	NK	D0 Imm1	S078	Protected	D000	IMRAS-057-078	NK	NK: CD16hiFCeRI+CD57–NKG2A+CD27+CD8+
2: Protected-IMRAS-078 D0 Imm1	CD14-CD19-/L/CD3-/CD3- clean up/CD3-DR-/CD56intCD16hi/FCeRI+/CD57–, NKG2A+/Ki67–, CD8–	0.658969465648855	NK	D0 Imm1	S078	Protected	D000	IMRAS-057-078	NK	NK: CD16hiFCeRI+CD57–NKG2A+Ki67–CD8–
2: Protected-IMRAS-078 D0 Imm1	CD14-CD19-/L/CD3-/CD3- clean up/CD3-DR-/CD56intCD16hi/FCeRI+/CD57–, NKG2A+/Ki67–, CD8+	0.25229007633587786	NK	D0 Imm1	S078	Protected	D000	IMRAS-057-078	NK	NK: CD16hiFCeRI+CD57–NKG2A+Ki67–CD8+
2: Protected-IMRAS-078 D0 Imm1	CD14-CD19-/L/CD3-/CD3- clean up/CD3-DR-/CD56intCD16hi/FCeRI+/CD57–, NKG2A+/Ki67+, CD8–	0.03148854961832061	NK	D0 Imm1	S078	Protected	D000	IMRAS-057-078	NK	NK: CD16hiFCeRI+CD57–NKG2A+Ki67+CD8–
2: Protected-IMRAS-078 D0 Imm1	CD14-CD19-/L/CD3-/CD3- clean up/CD3-DR-/CD56intCD16hi/FCeRI+/CD57–, NKG2A+/Ki67+, CD8+	0.009923664122137405	NK	D0 Imm1	S078	Protected	D000	IMRAS-057-078	NK	NK: CD16hiFCeRI+CD57–NKG2A+Ki67+CD8+
2: Protected-IMRAS-078 D0 Imm1	CD14-CD19-/L/CD3-/CD3- clean up/CD3-DR-/CD56intCD16hi/FCeRI+/CD57+, NKG2A–	0.03683206106870229	NK	D0 Imm1	S078	Protected	D000	IMRAS-057-078	NK	NK: CD16hiFCeRI+CD57+NKG2A–
2: Protected-IMRAS-078 D0 Imm1	CD14-CD19-/L/CD3-/CD3- clean up/CD3-DR-/CD56intCD16hi/FCeRI+/CD57+, NKG2A+	0.017557251908396947	NK	D0 Imm1	S078	Protected	D000	IMRAS-057-078	NK	NK: CD16hiFCeRI+CD57+NKG2A+
2: Protected-IMRAS-078 D0 Imm1	CD14-CD19-/L/CD3-/CD3- clean up/CD3-DR-/CD56intCD16hi/FCeRI+/NKG2A–, CD38–	0.8057251908396946	NK	D0 Imm1	S078	Protected	D000	IMRAS-057-078	NK	NK: CD16hiFCeRI+NKG2A–CD38–
2: Protected-IMRAS-078 D0 Imm1	CD14-CD19-/L/CD3-/CD3- clean up/CD3-DR-/CD56intCD16hi/FCeRI+/NKG2A–, CD38+	0.9977099236641221	NK	D0 Imm1	S078	Protected	D000	IMRAS-057-078	NK	NK: CD16hiFCeRI+NKG2A–CD38+
2: Protected-IMRAS-078 D0 Imm1	CD14-CD19-/L/CD3-/CD3- clean up/CD3-DR-/CD56intCD16hi/FCeRI+/NKG2A+, CD38–	0.24732824427480915	NK	D0 Imm1	S078	Protected	D000	IMRAS-057-078	NK	NK: CD16hiFCeRI+NKG2A+CD38–
2: Protected-IMRAS-078 D0 Imm1	CD14-CD19-/L/CD3-/CD3- clean up/CD3-DR-/CD56intCD16hi/FCeRI+/NKG2A+, CD38+	0.6845419847328245	NK	D0 Imm1	S078	Protected	D000	IMRAS-057-078	NK	NK: CD16hiFCeRI+NKG2A+CD38+
2: Protected-IMRAS-078 D0 Imm1	CD14-CD19-/L/CD3-/CD3- clean up/CD3-DR-/CD56intCD16hi/FCeRI-NKG2C+	1.4965648854961833	NK	D0 Imm1	S078	Protected	D000	IMRAS-057-078	NK	NK: CD16hiFCeRI-NKG2C+
2: Protected-IMRAS-078 D0 Imm1	CD14-CD19-/L/CD3-/CD3- clean up/CD3-DR-/CD56intCD16hi/FCeRI-NKG2C+/NKG2A+	0.0064885496183206106	NK	D0 Imm1	S078	Protected	D000	IMRAS-057-078	NK	NK: CD16hiFCeRI-NKG2C+NKG2A+
2: Protected-IMRAS-078 D0 Imm1	CD14-CD19-/L/CD3-/CD3- clean up/CD3-DR-/CD56intCD16hi/FCeRI-NKG2C+/NKG2A-	1.4896946564885496	NK	D0 Imm1	S078	Protected	D000	IMRAS-057-078	NK	NK: CD16hiFCeRI-NKG2C+NKG2A-
2: Protected-IMRAS-078 D0 Imm1	CD14-CD19-/L/CD3-/CD3- clean up/CD3-DR-/CD56intCD16hi/FCeRI-NKG2C+/NKG2A-/CD8+	0.009732824427480916	NK	D0 Imm1	S078	Protected	D000	IMRAS-057-078	NK	NK: CD16hiFCeRI-NKG2C+NKG2A-CD8+
2: Protected-IMRAS-078 D0 Imm1	CD14-CD19-/L/CD3-/CD3- clean up/CD3-DR-/CD56intCD16hi/FCeRI-NKG2C+/NKG2A-/CD38 +	0.005916030534351145	NK	D0 Imm1	S078	Protected	D000	IMRAS-057-078	NK	NK: CD16hiFCeRI-NKG2C+NKG2A-CD38+
2: Protected-IMRAS-078 D0 Imm1	CD14-CD19-/L/CD3-/CD3- clean up/CD3-DR-/CD56intCD16hi/FCeRI-NKG2C+/NKG2A-/CD161+	0.01450381679389313	NK	D0 Imm1	S078	Protected	D000	IMRAS-057-078	NK	NK: CD16hiFCeRI-NKG2C+NKG2A-CD161+
2: Protected-IMRAS-078 D0 Imm1	CD14-CD19-/L/CD3-/CD3- clean up/CD3-DR-/CD56intCD16hi/FCeRI-NKG2C+/NKG2A-/NKp30+	0.0032442748091603053	NK	D0 Imm1	S078	Protected	D000	IMRAS-057-078	NK	NK: CD16hiFCeRI-NKG2C+NKG2A-NKp30+
3: Not-Protected-IMRAS-071 D0 Imm1	CD14-CD19-/L/CD3 T/CD161+, TCR va72+	1.2809078771695595	NK	D0 Imm1	S071	Not-Protected	D000	IMRAS-057-078	MAIT	MAIT: Total
3: Not-Protected-IMRAS-071 D0 Imm1	CD14-CD19-/L/CD3 T/CD161+, TCR va72+/CD4–, CD8–	0.43337783711615485	NK	D0 Imm1	S071	Not-Protected	D000	IMRAS-057-078	MAIT	MAIT: CD4–CD8–
3: Not-Protected-IMRAS-071 D0 Imm1	CD14-CD19-/L/CD3 T/CD161+, TCR va72+/CD4–, CD8+	0.695460614152203	NK	D0 Imm1	S071	Not-Protected	D000	IMRAS-057-078	MAIT	MAIT: CD4–CD8+
3: Not-Protected-IMRAS-071 D0 Imm1	CD14-CD19-/L/CD3 T/CD161+, TCR va72+/CD4+, CD8–	0.11642189586114819	NK	D0 Imm1	S071	Not-Protected	D000	IMRAS-057-078	MAIT	MAIT: CD4+CD8–
3: Not-Protected-IMRAS-071 D0 Imm1	CD14-CD19-/L/CD3 T/CD161+, TCR va72+/CD4+, CD8+	0.0356475300400534	NK	D0 Imm1	S071	Not-Protected	D000	IMRAS-057-078	MAIT	MAIT: CD4+CD8+
3: Not-Protected-IMRAS-071 D0 Imm1	CD14-CD19-/L/CD3 T/GDT	0.7815754339118826	NK	D0 Imm1	S071	Not-Protected	D000	IMRAS-057-078	γδT	γδT: Total
3: Not-Protected-IMRAS-071 D0 Imm1	CD14-CD19-/L/CD3 T/GDT/CD161–, TCR va72–	0.4142857142857143	NK	D0 Imm1	S071	Not-Protected	D000	IMRAS-057-078	γδT	γδT: CD161–TCRva72–
3: Not-Protected-IMRAS-071 D0 Imm1	CD14-CD19-/L/CD3 T/GDT/CD161–, TCR va72+	0.0016021361815754338	NK	D0 Imm1	S071	Not-Protected	D000	IMRAS-057-078	γδT	γδT: CD161–TCRva72+
3: Not-Protected-IMRAS-071 D0 Imm1	CD14-CD19-/L/CD3 T/GDT/CD161+, TCR va72–	0.3638184245660881	NK	D0 Imm1	S071	Not-Protected	D000	IMRAS-057-078	γδT	γδT: CD161+TCRva72–
3: Not-Protected-IMRAS-071 D0 Imm1	CD14-CD19-/L/CD3 T/GDT/CD161+, TCR va72+	0.001869158878504673	NK	D0 Imm1	S071	Not-Protected	D000	IMRAS-057-078	γδT	γδT: CD161+TCRva72+
3: Not-Protected-IMRAS-071 D0 Imm1	CD14-CD19-/L/CD3 T/GDT/cKIT Pe cy55–, CD27 BUV373–	0.15620827770360482	NK	D0 Imm1	S071	Not-Protected	D000	IMRAS-057-078	γδT	γδT: cKITPecy55–CD27BUV373–
3: Not-Protected-IMRAS-071 D0 Imm1	CD14-CD19-/L/CD3 T/GDT/cKIT Pe cy55–, CD27 BUV373–/VD2+	0.1384512683578104	NK	D0 Imm1	S071	Not-Protected	D000	IMRAS-057-078	γδT	γδT: cKITPecy55–CD27BUV373–VD2+
3: Not-Protected-IMRAS-071 D0 Imm1	CD14-CD19-/L/CD3 T/GDT/cKIT Pe cy55–, CD27 BUV373–/VD2-	0.017757009345794394	NK	D0 Imm1	S071	Not-Protected	D000	IMRAS-057-078	γδT	γδT: cKITPecy55–CD27BUV373–VD2-
3: Not-Protected-IMRAS-071 D0 Imm1	CD14-CD19-/L/CD3 T/GDT/cKIT Pe cy55–, CD27 BUV373+	0.5854472630173565	NK	D0 Imm1	S071	Not-Protected	D000	IMRAS-057-078	γδT	γδT: cKITPecy55–CD27BUV373+
3: Not-Protected-IMRAS-071 D0 Imm1	CD14-CD19-/L/CD3 T/GDT/cKIT Pe cy55–, CD27 BUV373+/VD2+	0.2858477970627503	NK	D0 Imm1	S071	Not-Protected	D000	IMRAS-057-078	γδT	γδT: cKITPecy55–CD27BUV373+VD2+
3: Not-Protected-IMRAS-071 D0 Imm1	CD14-CD19-/L/CD3 T/GDT/cKIT Pe cy55–, CD27 BUV373+/VD2-	0.2995994659546061	NK	D0 Imm1	S071	Not-Protected	D000	IMRAS-057-078	γδT	γδT: cKITPecy55–CD27BUV373+VD2-
3: Not-Protected-IMRAS-071 D0 Imm1	CD14-CD19-/L/CD3 T/GDT/cKIT Pe cy55+, CD27 BUV373–	0.011882510013351135	NK	D0 Imm1	S071	Not-Protected	D000	IMRAS-057-078	γδT	γδT: cKITPecy55+CD27BUV373–
3: Not-Protected-IMRAS-071 D0 Imm1	CD14-CD19-/L/CD3 T/GDT/cKIT Pe cy55+, CD27 BUV373–/VD2+	0.010814419225634178	NK	D0 Imm1	S071	Not-Protected	D000	IMRAS-057-078	γδT	γδT: cKITPecy55+CD27BUV373–VD2+
3: Not-Protected-IMRAS-071 D0 Imm1	CD14-CD19-/L/CD3 T/GDT/cKIT Pe cy55+, CD27 BUV373–/VD2-	0.001068090787716956	NK	D0 Imm1	S071	Not-Protected	D000	IMRAS-057-078	γδT	γδT: cKITPecy55+CD27BUV373–VD2-
3: Not-Protected-IMRAS-071 D0 Imm1	CD14-CD19-/L/CD3 T/GDT/cKIT Pe cy55+, CD27 BUV373+	0.028037383177570093	NK	D0 Imm1	S071	Not-Protected	D000	IMRAS-057-078	γδT	γδT: cKITPecy55+CD27BUV373+
3: Not-Protected-IMRAS-071 D0 Imm1	CD14-CD19-/L/CD3 T/GDT/cKIT Pe cy55+, CD27 BUV373+/VD2+	0.020293724966622163	NK	D0 Imm1	S071	Not-Protected	D000	IMRAS-057-078	γδT	γδT: cKITPecy55+CD27BUV373+VD2+
3: Not-Protected-IMRAS-071 D0 Imm1	CD14-CD19-/L/CD3 T/GDT/cKIT Pe cy55+, CD27 BUV373+/VD2-	0.007743658210947931	NK	D0 Imm1	S071	Not-Protected	D000	IMRAS-057-078	γδT	γδT: cKITPecy55+CD27BUV373+VD2-
3: Not-Protected-IMRAS-071 D0 Imm1	CD14-CD19-/L/CD3 T/GDT/cKit+	0.016688918558077435	NK	D0 Imm1	S071	Not-Protected	D000	IMRAS-057-078	γδT	γδT: cKit+
3: Not-Protected-IMRAS-071 D0 Imm1	CD14-CD19-/L/CD3 T/GDT/Ki67+gd	0.01562082777036048	NK	D0 Imm1	S071	Not-Protected	D000	IMRAS-057-078	γδT	γδT: Ki67+gd
3: Not-Protected-IMRAS-071 D0 Imm1	CD14-CD19-/L/CD3 T/GDT/Ki67+Vd2	0.002937249666221629	NK	D0 Imm1	S071	Not-Protected	D000	IMRAS-057-078	γδT	γδT: Ki67+Vd2
3: Not-Protected-IMRAS-071 D0 Imm1	CD14-CD19-/L/CD3 T/GDT/VD2–, CD127–	0.2097463284379172	NK	D0 Imm1	S071	Not-Protected	D000	IMRAS-057-078	γδT	γδT: VD2–CD127–
3: Not-Protected-IMRAS-071 D0 Imm1	CD14-CD19-/L/CD3 T/GDT/VD2–, CD127+	0.11682242990654206	NK	D0 Imm1	S071	Not-Protected	D000	IMRAS-057-078	γδT	γδT: VD2–CD127+
3: Not-Protected-IMRAS-071 D0 Imm1	CD14-CD19-/L/CD3 T/GDT/VD2–, NKG2A–	0.3226969292389853	NK	D0 Imm1	S071	Not-Protected	D000	IMRAS-057-078	γδT	γδT: VD2–NKG2A–
3: Not-Protected-IMRAS-071 D0 Imm1	CD14-CD19-/L/CD3 T/GDT/VD2–, NKG2A+	0.0045393858477970625	NK	D0 Imm1	S071	Not-Protected	D000	IMRAS-057-078	γδT	γδT: VD2–NKG2A+
3: Not-Protected-IMRAS-071 D0 Imm1	CD14-CD19-/L/CD3 T/GDT/VD2–, CD161–	0.29692923898531376	NK	D0 Imm1	S071	Not-Protected	D000	IMRAS-057-078	γδT	γδT: VD2–CD161–
3: Not-Protected-IMRAS-071 D0 Imm1	CD14-CD19-/L/CD3 T/GDT/VD2–, CD161–/NKG2A+	0.002803738317757009	NK	D0 Imm1	S071	Not-Protected	D000	IMRAS-057-078	γδT	γδT: VD2–CD161–NKG2A+
3: Not-Protected-IMRAS-071 D0 Imm1	CD14-CD19-/L/CD3 T/GDT/VD2–, CD161–/NKG2A-	0.2941255006675567	NK	D0 Imm1	S071	Not-Protected	D000	IMRAS-057-078	γδT	γδT: VD2–CD161–NKG2A-
3: Not-Protected-IMRAS-071 D0 Imm1	CD14-CD19-/L/CD3 T/GDT/VD2–, CD161+	0.030707610146862484	NK	D0 Imm1	S071	Not-Protected	D000	IMRAS-057-078	γδT	γδT: VD2–CD161+
3: Not-Protected-IMRAS-071 D0 Imm1	CD14-CD19-/L/CD3 T/GDT/VD2–, CD161+/NKG2A+	0.0016021361815754338	NK	D0 Imm1	S071	Not-Protected	D000	IMRAS-057-078	γδT	γδT: VD2–CD161+NKG2A+
3: Not-Protected-IMRAS-071 D0 Imm1	CD14-CD19-/L/CD3 T/GDT/VD2–, CD161+/NKG2A-	0.029105473965287048	NK	D0 Imm1	S071	Not-Protected	D000	IMRAS-057-078	γδT	γδT: VD2–CD161+NKG2A-
3: Not-Protected-IMRAS-071 D0 Imm1	CD14-CD19-/L/CD3 T/GDT/VD2–, CD27–	0.021762349799732978	NK	D0 Imm1	S071	Not-Protected	D000	IMRAS-057-078	γδT	γδT: VD2–CD27–
3: Not-Protected-IMRAS-071 D0 Imm1	CD14-CD19-/L/CD3 T/GDT/VD2–, CD27+	0.30467289719626167	NK	D0 Imm1	S071	Not-Protected	D000	IMRAS-057-078	γδT	γδT: VD2–CD27+
3: Not-Protected-IMRAS-071 D0 Imm1	CD14-CD19-/L/CD3 T/GDT/VD2–, CD27+/NKG2A–, cKIT–	0.2875834445927904	NK	D0 Imm1	S071	Not-Protected	D000	IMRAS-057-078	γδT	γδT: VD2–CD27+NKG2A–cKIT–
3: Not-Protected-IMRAS-071 D0 Imm1	CD14-CD19-/L/CD3 T/GDT/VD2–, CD27+/NKG2A–, cKIT+	0.013618157543391188	NK	D0 Imm1	S071	Not-Protected	D000	IMRAS-057-078	γδT	γδT: VD2–CD27+NKG2A–cKIT+
3: Not-Protected-IMRAS-071 D0 Imm1	CD14-CD19-/L/CD3 T/GDT/VD2–, CD27+/NKG2A+, cKIT–	0.0030707610146862483	NK	D0 Imm1	S071	Not-Protected	D000	IMRAS-057-078	γδT	γδT: VD2–CD27+NKG2A+cKIT–
3: Not-Protected-IMRAS-071 D0 Imm1	CD14-CD19-/L/CD3 T/GDT/VD2–, CD4–	0.30640854472630175	NK	D0 Imm1	S071	Not-Protected	D000	IMRAS-057-078	γδT	γδT: VD2–CD4–
3: Not-Protected-IMRAS-071 D0 Imm1	CD14-CD19-/L/CD3 T/GDT/VD2–, CD4+	0.02082777036048064	NK	D0 Imm1	S071	Not-Protected	D000	IMRAS-057-078	γδT	γδT: VD2–CD4+
3: Not-Protected-IMRAS-071 D0 Imm1	CD14-CD19-/L/CD3 T/GDT/VD2–, CD8–	0.2686248331108144	NK	D0 Imm1	S071	Not-Protected	D000	IMRAS-057-078	γδT	γδT: VD2–CD8–
3: Not-Protected-IMRAS-071 D0 Imm1	CD14-CD19-/L/CD3 T/GDT/VD2–, CD8+	0.05714285714285714	NK	D0 Imm1	S071	Not-Protected	D000	IMRAS-057-078	γδT	γδT: VD2–CD8+
3: Not-Protected-IMRAS-071 D0 Imm1	CD14-CD19-/L/CD3 T/GDT/VD2+, CD4–	0.445260347129506	NK	D0 Imm1	S071	Not-Protected	D000	IMRAS-057-078	γδT	γδT: VD2+CD4–
3: Not-Protected-IMRAS-071 D0 Imm1	CD14-CD19-/L/CD3 T/GDT/VD2+, CD4–	0.445260347129506	NK	D0 Imm1	S071	Not-Protected	D000	IMRAS-057-078	Vδ2 γδT	Vδ2 γδT: CD4–
3: Not-Protected-IMRAS-071 D0 Imm1	CD14-CD19-/L/CD3 T/GDT/VD2+, CD4+	0.009078771695594125	NK	D0 Imm1	S071	Not-Protected	D000	IMRAS-057-078	γδT	γδT: VD2+CD4+
3: Not-Protected-IMRAS-071 D0 Imm1	CD14-CD19-/L/CD3 T/GDT/VD2+, CD4+	0.009078771695594125	NK	D0 Imm1	S071	Not-Protected	D000	IMRAS-057-078	Vδ2 γδT	Vδ2 γδT: CD4+
3: Not-Protected-IMRAS-071 D0 Imm1	CD14-CD19-/L/CD3 T/GDT/VD2+, CD8–	0.421762349799733	NK	D0 Imm1	S071	Not-Protected	D000	IMRAS-057-078	γδT	γδT: VD2+CD8–
3: Not-Protected-IMRAS-071 D0 Imm1	CD14-CD19-/L/CD3 T/GDT/VD2+, CD8–	0.421762349799733	NK	D0 Imm1	S071	Not-Protected	D000	IMRAS-057-078	Vδ2 γδT	Vδ2 γδT: CD8–
3: Not-Protected-IMRAS-071 D0 Imm1	CD14-CD19-/L/CD3 T/GDT/VD2+, CD8+	0.03404539385847797	NK	D0 Imm1	S071	Not-Protected	D000	IMRAS-057-078	γδT	γδT: VD2+CD8+
3: Not-Protected-IMRAS-071 D0 Imm1	CD14-CD19-/L/CD3 T/GDT/VD2+, CD8+	0.03404539385847797	NK	D0 Imm1	S071	Not-Protected	D000	IMRAS-057-078	Vδ2 γδT	Vδ2 γδT: CD8+
3: Not-Protected-IMRAS-071 D0 Imm1	CD14-CD19-/L/CD3 T/GDT/VD2+, CD27–	0.16008010680907878	NK	D0 Imm1	S071	Not-Protected	D000	IMRAS-057-078	γδT	γδT: VD2+CD27–
3: Not-Protected-IMRAS-071 D0 Imm1	CD14-CD19-/L/CD3 T/GDT/VD2+, CD27–	0.16008010680907878	NK	D0 Imm1	S071	Not-Protected	D000	IMRAS-057-078	Vδ2 γδT	Vδ2 γδT: CD27–
3: Not-Protected-IMRAS-071 D0 Imm1	CD14-CD19-/L/CD3 T/GDT/VD2+, CD27+	0.29506008010680906	NK	D0 Imm1	S071	Not-Protected	D000	IMRAS-057-078	γδT	γδT: VD2+CD27+
3: Not-Protected-IMRAS-071 D0 Imm1	CD14-CD19-/L/CD3 T/GDT/VD2+, CD27+	0.29506008010680906	NK	D0 Imm1	S071	Not-Protected	D000	IMRAS-057-078	Vδ2 γδT	Vδ2 γδT: CD27+
3: Not-Protected-IMRAS-071 D0 Imm1	CD14-CD19-/L/CD3 T/GDT/VD2+, CD27+/NKG2A+	0.2054739652870494	NK	D0 Imm1	S071	Not-Protected	D000	IMRAS-057-078	γδT	γδT: VD2+CD27+NKG2A+
3: Not-Protected-IMRAS-071 D0 Imm1	CD14-CD19-/L/CD3 T/GDT/VD2+, CD27+/NKG2A+	0.2054739652870494	NK	D0 Imm1	S071	Not-Protected	D000	IMRAS-057-078	Vδ2 γδT	Vδ2 γδT: CD27+NKG2A+
3: Not-Protected-IMRAS-071 D0 Imm1	CD14-CD19-/L/CD3 T/GDT/VD2+, CD27+/NKG2A-	0.08958611481975969	NK	D0 Imm1	S071	Not-Protected	D000	IMRAS-057-078	γδT	γδT: VD2+CD27+NKG2A-
3: Not-Protected-IMRAS-071 D0 Imm1	CD14-CD19-/L/CD3 T/GDT/VD2+, CD27+/NKG2A-	0.08958611481975969	NK	D0 Imm1	S071	Not-Protected	D000	IMRAS-057-078	Vδ2 γδT	Vδ2 γδT: CD27+NKG2A-
3: Not-Protected-IMRAS-071 D0 Imm1	CD14-CD19-/L/CD3 T/GDT/VD2+, CD161–	0.11588785046728972	NK	D0 Imm1	S071	Not-Protected	D000	IMRAS-057-078	γδT	γδT: VD2+CD161–
3: Not-Protected-IMRAS-071 D0 Imm1	CD14-CD19-/L/CD3 T/GDT/VD2+, CD161–	0.11588785046728972	NK	D0 Imm1	S071	Not-Protected	D000	IMRAS-057-078	Vδ2 γδT	Vδ2 γδT: CD161–
3: Not-Protected-IMRAS-071 D0 Imm1	CD14-CD19-/L/CD3 T/GDT/VD2+, CD161–/NKG2A+	0.09639519359145528	NK	D0 Imm1	S071	Not-Protected	D000	IMRAS-057-078	γδT	γδT: VD2+CD161–NKG2A+
3: Not-Protected-IMRAS-071 D0 Imm1	CD14-CD19-/L/CD3 T/GDT/VD2+, CD161–/NKG2A+	0.09639519359145528	NK	D0 Imm1	S071	Not-Protected	D000	IMRAS-057-078	Vδ2 γδT	Vδ2 γδT: CD161–NKG2A+
3: Not-Protected-IMRAS-071 D0 Imm1	CD14-CD19-/L/CD3 T/GDT/VD2+, CD161–/NKG2A-	0.019492656875834447	NK	D0 Imm1	S071	Not-Protected	D000	IMRAS-057-078	γδT	γδT: VD2+CD161–NKG2A-
3: Not-Protected-IMRAS-071 D0 Imm1	CD14-CD19-/L/CD3 T/GDT/VD2+, CD161–/NKG2A-	0.019492656875834447	NK	D0 Imm1	S071	Not-Protected	D000	IMRAS-057-078	Vδ2 γδT	Vδ2 γδT: CD161–NKG2A-
3: Not-Protected-IMRAS-071 D0 Imm1	CD14-CD19-/L/CD3 T/GDT/VD2+, CD161+	0.33805073431241656	NK	D0 Imm1	S071	Not-Protected	D000	IMRAS-057-078	γδT	γδT: VD2+CD161+
3: Not-Protected-IMRAS-071 D0 Imm1	CD14-CD19-/L/CD3 T/GDT/VD2+, CD161+	0.33805073431241656	NK	D0 Imm1	S071	Not-Protected	D000	IMRAS-057-078	Vδ2 γδT	Vδ2 γδT: CD161+
3: Not-Protected-IMRAS-071 D0 Imm1	CD14-CD19-/L/CD3 T/GDT/VD2+, CD161+/NKG2A+	0.13684913217623498	NK	D0 Imm1	S071	Not-Protected	D000	IMRAS-057-078	γδT	γδT: VD2+CD161+NKG2A+
3: Not-Protected-IMRAS-071 D0 Imm1	CD14-CD19-/L/CD3 T/GDT/VD2+, CD161+/NKG2A+	0.13684913217623498	NK	D0 Imm1	S071	Not-Protected	D000	IMRAS-057-078	Vδ2 γδT	Vδ2 γδT: CD161+NKG2A+
3: Not-Protected-IMRAS-071 D0 Imm1	CD14-CD19-/L/CD3 T/GDT/VD2+, CD161+/NKG2A-	0.20120160213618157	NK	D0 Imm1	S071	Not-Protected	D000	IMRAS-057-078	γδT	γδT: VD2+CD161+NKG2A-
3: Not-Protected-IMRAS-071 D0 Imm1	CD14-CD19-/L/CD3 T/GDT/VD2+, CD161+/NKG2A-	0.20120160213618157	NK	D0 Imm1	S071	Not-Protected	D000	IMRAS-057-078	Vδ2 γδT	Vδ2 γδT: CD161+NKG2A-
3: Not-Protected-IMRAS-071 D0 Imm1	CD14-CD19-/L/CD3 T/GDT/VD2+, NKG2A–	0.21695594125500667	NK	D0 Imm1	S071	Not-Protected	D000	IMRAS-057-078	γδT	γδT: VD2+NKG2A–
3: Not-Protected-IMRAS-071 D0 Imm1	CD14-CD19-/L/CD3 T/GDT/VD2+, NKG2A–	0.21695594125500667	NK	D0 Imm1	S071	Not-Protected	D000	IMRAS-057-078	Vδ2 γδT	Vδ2 γδT: NKG2A–
3: Not-Protected-IMRAS-071 D0 Imm1	CD14-CD19-/L/CD3 T/GDT/VD2+, NKG2A+	0.23738317757009345	NK	D0 Imm1	S071	Not-Protected	D000	IMRAS-057-078	γδT	γδT: VD2+NKG2A+
3: Not-Protected-IMRAS-071 D0 Imm1	CD14-CD19-/L/CD3 T/GDT/VD2+, NKG2A+	0.23738317757009345	NK	D0 Imm1	S071	Not-Protected	D000	IMRAS-057-078	Vδ2 γδT	Vδ2 γδT: NKG2A+
3: Not-Protected-IMRAS-071 D0 Imm1	CD14-CD19-/L/CD3 T/GDT/VD2+, CD127–	0.0746328437917223	NK	D0 Imm1	S071	Not-Protected	D000	IMRAS-057-078	γδT	γδT: VD2+CD127–
3: Not-Protected-IMRAS-071 D0 Imm1	CD14-CD19-/L/CD3 T/GDT/VD2+, CD127–	0.0746328437917223	NK	D0 Imm1	S071	Not-Protected	D000	IMRAS-057-078	Vδ2 γδT	Vδ2 γδT: CD127–
3: Not-Protected-IMRAS-071 D0 Imm1	CD14-CD19-/L/CD3 T/GDT/VD2+, CD127+	0.38037383177570094	NK	D0 Imm1	S071	Not-Protected	D000	IMRAS-057-078	γδT	γδT: VD2+CD127+
3: Not-Protected-IMRAS-071 D0 Imm1	CD14-CD19-/L/CD3 T/GDT/VD2+, CD127+	0.38037383177570094	NK	D0 Imm1	S071	Not-Protected	D000	IMRAS-057-078	Vδ2 γδT	Vδ2 γδT: CD127+
3: Not-Protected-IMRAS-071 D0 Imm1	CD14-CD19-/L/CD3 T/Vd2 GDT	0.45500667556742325	NK	D0 Imm1	S071	Not-Protected	D000	IMRAS-057-078	γδT	γδT: Total
3: Not-Protected-IMRAS-071 D0 Imm1	CD14-CD19-/L/CD3 T/Vd2 GDT	0.45500667556742325	NK	D0 Imm1	S071	Not-Protected	D000	IMRAS-057-078	Vδ2 γδT	Vδ2 γδT: Total
3: Not-Protected-IMRAS-071 D0 Imm1	CD14-CD19-/L/CD3+CD56+	0.2552736982643525	NK	D0 Imm1	S071	Not-Protected	D000	IMRAS-057-078	NKT	NKT: Total
3: Not-Protected-IMRAS-071 D0 Imm1	CD14-CD19-/L/CD3+CD56+/CD4–, CD16–	0.04299065420560748	NK	D0 Imm1	S071	Not-Protected	D000	IMRAS-057-078	NKT	NKT: CD4–CD16–
3: Not-Protected-IMRAS-071 D0 Imm1	CD14-CD19-/L/CD3+CD56+/CD4–, CD16–/CD38 +	0.012683578104138851	NK	D0 Imm1	S071	Not-Protected	D000	IMRAS-057-078	NKT	NKT: CD4–CD16–CD38+
3: Not-Protected-IMRAS-071 D0 Imm1	CD14-CD19-/L/CD3+CD56+/CD4–, CD16–/cKit+	0.002937249666221629	NK	D0 Imm1	S071	Not-Protected	D000	IMRAS-057-078	NKT	NKT: CD4–CD16–cKit+
3: Not-Protected-IMRAS-071 D0 Imm1	CD14-CD19-/L/CD3+CD56+/CD4–, CD16+	0.08050734312416555	NK	D0 Imm1	S071	Not-Protected	D000	IMRAS-057-078	NKT	NKT: CD4–CD16+
3: Not-Protected-IMRAS-071 D0 Imm1	CD14-CD19-/L/CD3+CD56+/CD4–, CD16+/CD38 +	0.0739652870493992	NK	D0 Imm1	S071	Not-Protected	D000	IMRAS-057-078	NKT	NKT: CD4–CD16+CD38+
3: Not-Protected-IMRAS-071 D0 Imm1	CD14-CD19-/L/CD3+CD56+/CD4–, CD16+/cKit+	0.012683578104138851	NK	D0 Imm1	S071	Not-Protected	D000	IMRAS-057-078	NKT	NKT: CD4–CD16+cKit+
3: Not-Protected-IMRAS-071 D0 Imm1	CD14-CD19-/L/CD3+CD56+/CD4+, CD16–	0.059813084112149535	NK	D0 Imm1	S071	Not-Protected	D000	IMRAS-057-078	NKT	NKT: CD4+CD16–
3: Not-Protected-IMRAS-071 D0 Imm1	CD14-CD19-/L/CD3+CD56+/CD4+, CD16–/CD38 +	0.028170894526034714	NK	D0 Imm1	S071	Not-Protected	D000	IMRAS-057-078	NKT	NKT: CD4+CD16–CD38+
3: Not-Protected-IMRAS-071 D0 Imm1	CD14-CD19-/L/CD3+CD56+/CD4+, CD16–/cKit+	0.007076101468624833	NK	D0 Imm1	S071	Not-Protected	D000	IMRAS-057-078	NKT	NKT: CD4+CD16–cKit+
3: Not-Protected-IMRAS-071 D0 Imm1	CD14-CD19-/L/CD3+CD56+/CD4+, CD16+	0.07196261682242991	NK	D0 Imm1	S071	Not-Protected	D000	IMRAS-057-078	NKT	NKT: CD4+CD16+
3: Not-Protected-IMRAS-071 D0 Imm1	CD14-CD19-/L/CD3+CD56+/CD4+, CD16+/CD38 +	0.0684913217623498	NK	D0 Imm1	S071	Not-Protected	D000	IMRAS-057-078	NKT	NKT: CD4+CD16+CD38+
3: Not-Protected-IMRAS-071 D0 Imm1	CD14-CD19-/L/CD3+CD56+/CD4+, CD16+/cKit+	0.016555407209612818	NK	D0 Imm1	S071	Not-Protected	D000	IMRAS-057-078	NKT	NKT: CD4+CD16+cKit+
3: Not-Protected-IMRAS-071 D0 Imm1	CD14-CD19-/L/CD3+CD56+/CD8–, CD16–	0.056742323097463285	NK	D0 Imm1	S071	Not-Protected	D000	IMRAS-057-078	NKT	NKT: CD8–CD16–
3: Not-Protected-IMRAS-071 D0 Imm1	CD14-CD19-/L/CD3+CD56+/CD8–, CD16–/CD38 +	0.024566088117489986	NK	D0 Imm1	S071	Not-Protected	D000	IMRAS-057-078	NKT	NKT: CD8–CD16–CD38+
3: Not-Protected-IMRAS-071 D0 Imm1	CD14-CD19-/L/CD3+CD56+/CD8–, CD16–/cKit+	0.005073431241655541	NK	D0 Imm1	S071	Not-Protected	D000	IMRAS-057-078	NKT	NKT: CD8–CD16–cKit+
3: Not-Protected-IMRAS-071 D0 Imm1	CD14-CD19-/L/CD3+CD56+/CD8–, CD16+	0.10667556742323098	NK	D0 Imm1	S071	Not-Protected	D000	IMRAS-057-078	NKT	NKT: CD8–CD16+
3: Not-Protected-IMRAS-071 D0 Imm1	CD14-CD19-/L/CD3+CD56+/CD8–, CD16+/CD38 +	0.0966622162883845	NK	D0 Imm1	S071	Not-Protected	D000	IMRAS-057-078	NKT	NKT: CD8–CD16+CD38+
3: Not-Protected-IMRAS-071 D0 Imm1	CD14-CD19-/L/CD3+CD56+/CD8–, CD16+/cKit+	0.021762349799732978	NK	D0 Imm1	S071	Not-Protected	D000	IMRAS-057-078	NKT	NKT: CD8–CD16+cKit+
3: Not-Protected-IMRAS-071 D0 Imm1	CD14-CD19-/L/CD3+CD56+/CD8+, CD16–	0.035246995994659545	NK	D0 Imm1	S071	Not-Protected	D000	IMRAS-057-078	NKT	NKT: CD8+CD16–
3: Not-Protected-IMRAS-071 D0 Imm1	CD14-CD19-/L/CD3+CD56+/CD8+, CD16–/CD38 +	0.009479305740987983	NK	D0 Imm1	S071	Not-Protected	D000	IMRAS-057-078	NKT	NKT: CD8+CD16–CD38+
3: Not-Protected-IMRAS-071 D0 Imm1	CD14-CD19-/L/CD3+CD56+/CD8+, CD16–/cKit+	0.002403204272363151	NK	D0 Imm1	S071	Not-Protected	D000	IMRAS-057-078	NKT	NKT: CD8+CD16–cKit+
3: Not-Protected-IMRAS-071 D0 Imm1	CD14-CD19-/L/CD3+CD56+/CD8+, CD16+	0.056608811748998664	NK	D0 Imm1	S071	Not-Protected	D000	IMRAS-057-078	NKT	NKT: CD8+CD16+
3: Not-Protected-IMRAS-071 D0 Imm1	CD14-CD19-/L/CD3+CD56+/CD8+, CD16+/CD38 +	0.05260347129506008	NK	D0 Imm1	S071	Not-Protected	D000	IMRAS-057-078	NKT	NKT: CD8+CD16+CD38+
3: Not-Protected-IMRAS-071 D0 Imm1	CD14-CD19-/L/CD3+CD56+/CD8+, CD16+/cKit+	0.010013351134846462	NK	D0 Imm1	S071	Not-Protected	D000	IMRAS-057-078	NKT	NKT: CD8+CD16+cKit+
3: Not-Protected-IMRAS-071 D0 Imm1	CD14-CD19-/L/CD3+CD56+/CD16-	0.07890520694259012	NK	D0 Imm1	S071	Not-Protected	D000	IMRAS-057-078	NKT	NKT: CD16-
3: Not-Protected-IMRAS-071 D0 Imm1	CD14-CD19-/L/CD3+CD56+/CD16-/CD38 +	0.026969292389853138	NK	D0 Imm1	S071	Not-Protected	D000	IMRAS-057-078	NKT	NKT: CD16-CD38+
3: Not-Protected-IMRAS-071 D0 Imm1	CD14-CD19-/L/CD3+CD56+/CD16-/cKit+	0.006008010680907877	NK	D0 Imm1	S071	Not-Protected	D000	IMRAS-057-078	NKT	NKT: CD16-cKit+
3: Not-Protected-IMRAS-071 D0 Imm1	CD14-CD19-/L/CD3+CD56+/CD16hi	0.10640854472630173	NK	D0 Imm1	S071	Not-Protected	D000	IMRAS-057-078	NKT	NKT: CD16hi
3: Not-Protected-IMRAS-071 D0 Imm1	CD14-CD19-/L/CD3+CD56+/CD16hi/CD57+	0.00814419225634179	NK	D0 Imm1	S071	Not-Protected	D000	IMRAS-057-078	NKT	NKT: CD16hiCD57+
3: Not-Protected-IMRAS-071 D0 Imm1	CD14-CD19-/L/CD3+CD56+/CD16int	0.06795727636849132	NK	D0 Imm1	S071	Not-Protected	D000	IMRAS-057-078	NKT	NKT: CD16int
3: Not-Protected-IMRAS-071 D0 Imm1	CD14-CD19-/L/CD3+CD56+/CD16int/CD57+	0.004005340453938585	NK	D0 Imm1	S071	Not-Protected	D000	IMRAS-057-078	NKT	NKT: CD16intCD57+
3: Not-Protected-IMRAS-071 D0 Imm1	CD14-CD19-/L/CD3+CD56+/CD57+	0.01855807743658211	NK	D0 Imm1	S071	Not-Protected	D000	IMRAS-057-078	NKT	NKT: CD57+
3: Not-Protected-IMRAS-071 D0 Imm1	CD14-CD19-/L/CD3+CD56+/CD57+/CD8–, CD27–	0.0053404539385847796	NK	D0 Imm1	S071	Not-Protected	D000	IMRAS-057-078	NKT	NKT: CD57+CD8–CD27–
3: Not-Protected-IMRAS-071 D0 Imm1	CD14-CD19-/L/CD3+CD56+/CD57+/CD8–, CD27+	0.006942590120160214	NK	D0 Imm1	S071	Not-Protected	D000	IMRAS-057-078	NKT	NKT: CD57+CD8–CD27+
3: Not-Protected-IMRAS-071 D0 Imm1	CD14-CD19-/L/CD3+CD56+/CD57+/CD8+, CD27–	0.002136181575433912	NK	D0 Imm1	S071	Not-Protected	D000	IMRAS-057-078	NKT	NKT: CD57+CD8+CD27–
3: Not-Protected-IMRAS-071 D0 Imm1	CD14-CD19-/L/CD3+CD56+/CD57+/CD8+, CD27+	0.0041388518024032045	NK	D0 Imm1	S071	Not-Protected	D000	IMRAS-057-078	NKT	NKT: CD57+CD8+CD27+
3: Not-Protected-IMRAS-071 D0 Imm1	CD14-CD19-/L/CD3+CD56+/CD127–, CD8–	0.06955941255006676	NK	D0 Imm1	S071	Not-Protected	D000	IMRAS-057-078	NKT	NKT: CD127–CD8–
3: Not-Protected-IMRAS-071 D0 Imm1	CD14-CD19-/L/CD3+CD56+/CD127–, CD8+	0.029372496662216287	NK	D0 Imm1	S071	Not-Protected	D000	IMRAS-057-078	NKT	NKT: CD127–CD8+
3: Not-Protected-IMRAS-071 D0 Imm1	CD14-CD19-/L/CD3+CD56+/CD127+	0.15460614152202937	NK	D0 Imm1	S071	Not-Protected	D000	IMRAS-057-078	NKT	NKT: CD127+
3: Not-Protected-IMRAS-071 D0 Imm1	CD14-CD19-/L/CD3+CD56+/CD127+, CD8–	0.0958611481975968	NK	D0 Imm1	S071	Not-Protected	D000	IMRAS-057-078	NKT	NKT: CD127+CD8–
3: Not-Protected-IMRAS-071 D0 Imm1	CD14-CD19-/L/CD3+CD56+/CD127+, CD8–/VD2+	0.006008010680907877	NK	D0 Imm1	S071	Not-Protected	D000	IMRAS-057-078	NKT	NKT: CD127+CD8–VD2+
3: Not-Protected-IMRAS-071 D0 Imm1	CD14-CD19-/L/CD3+CD56+/CD127+, CD8–/VD2-	0.08985313751668891	NK	D0 Imm1	S071	Not-Protected	D000	IMRAS-057-078	NKT	NKT: CD127+CD8–VD2-
3: Not-Protected-IMRAS-071 D0 Imm1	CD14-CD19-/L/CD3+CD56+/CD127+, CD8+	0.06048064085447263	NK	D0 Imm1	S071	Not-Protected	D000	IMRAS-057-078	NKT	NKT: CD127+CD8+
3: Not-Protected-IMRAS-071 D0 Imm1	CD14-CD19-/L/CD3+CD56+/CD127+, CD8+/VD2+	0.0014686248331108145	NK	D0 Imm1	S071	Not-Protected	D000	IMRAS-057-078	NKT	NKT: CD127+CD8+VD2+
3: Not-Protected-IMRAS-071 D0 Imm1	CD14-CD19-/L/CD3+CD56+/CD127+, CD8+/VD2-	0.059012016021361816	NK	D0 Imm1	S071	Not-Protected	D000	IMRAS-057-078	NKT	NKT: CD127+CD8+VD2-
3: Not-Protected-IMRAS-071 D0 Imm1	CD14-CD19-/L/CD3+CD56+/CD161–, TCR va72–	0.09359145527369826	NK	D0 Imm1	S071	Not-Protected	D000	IMRAS-057-078	NKT	NKT: CD161–TCRva72–
3: Not-Protected-IMRAS-071 D0 Imm1	CD14-CD19-/L/CD3+CD56+/CD161–, TCR va72+	0.0049399198931909215	NK	D0 Imm1	S071	Not-Protected	D000	IMRAS-057-078	NKT	NKT: CD161–TCRva72+
3: Not-Protected-IMRAS-071 D0 Imm1	CD14-CD19-/L/CD3+CD56+/CD161+, TCR va72–	0.12977303070761015	NK	D0 Imm1	S071	Not-Protected	D000	IMRAS-057-078	NKT	NKT: CD161+TCRva72–
3: Not-Protected-IMRAS-071 D0 Imm1	CD14-CD19-/L/CD3+CD56+/CD161+, TCR va72+	0.026969292389853138	NK	D0 Imm1	S071	Not-Protected	D000	IMRAS-057-078	NKT	NKT: CD161+TCRva72+
3: Not-Protected-IMRAS-071 D0 Imm1	CD14-CD19-/L/CD3+CD56+/Ki67+	0.010947930574098798	NK	D0 Imm1	S071	Not-Protected	D000	IMRAS-057-078	NKT	NKT: Ki67+
3: Not-Protected-IMRAS-071 D0 Imm1	CD14-CD19-/L/CD3+CD56+/NKG2A–, FCeRI–	0.08691588785046729	NK	D0 Imm1	S071	Not-Protected	D000	IMRAS-057-078	NKT	NKT: NKG2A–FCeRI–
3: Not-Protected-IMRAS-071 D0 Imm1	CD14-CD19-/L/CD3+CD56+/NKG2A–, FCeRI–/CD161–, CD4–	0.014953271028037384	NK	D0 Imm1	S071	Not-Protected	D000	IMRAS-057-078	NKT	NKT: NKG2A–FCeRI–CD161–CD4–
3: Not-Protected-IMRAS-071 D0 Imm1	CD14-CD19-/L/CD3+CD56+/NKG2A–, FCeRI–/CD161–, CD4–/CD38 +	0.005874499332443258	NK	D0 Imm1	S071	Not-Protected	D000	IMRAS-057-078	NKT	NKT: NKG2A–FCeRI–CD161–CD4–CD38+
3: Not-Protected-IMRAS-071 D0 Imm1	CD14-CD19-/L/CD3+CD56+/NKG2A–, FCeRI–/CD161–, CD4–/cKit+	0.0017356475300400534	NK	D0 Imm1	S071	Not-Protected	D000	IMRAS-057-078	NKT	NKT: NKG2A–FCeRI–CD161–CD4–cKit+
3: Not-Protected-IMRAS-071 D0 Imm1	CD14-CD19-/L/CD3+CD56+/NKG2A–, FCeRI–/CD161–, CD4+	0.03457943925233645	NK	D0 Imm1	S071	Not-Protected	D000	IMRAS-057-078	NKT	NKT: NKG2A–FCeRI–CD161–CD4+
3: Not-Protected-IMRAS-071 D0 Imm1	CD14-CD19-/L/CD3+CD56+/NKG2A–, FCeRI–/CD161–, CD4+/CD38 +	0.0157543391188251	NK	D0 Imm1	S071	Not-Protected	D000	IMRAS-057-078	NKT	NKT: NKG2A–FCeRI–CD161–CD4+CD38+
3: Not-Protected-IMRAS-071 D0 Imm1	CD14-CD19-/L/CD3+CD56+/NKG2A–, FCeRI–/CD161–, CD4+/cKit+	0.005607476635514018	NK	D0 Imm1	S071	Not-Protected	D000	IMRAS-057-078	NKT	NKT: NKG2A–FCeRI–CD161–CD4+cKit+
3: Not-Protected-IMRAS-071 D0 Imm1	CD14-CD19-/L/CD3+CD56+/NKG2A–, FCeRI–/CD161–, CD8–	0.03658210947930574	NK	D0 Imm1	S071	Not-Protected	D000	IMRAS-057-078	NKT	NKT: NKG2A–FCeRI–CD161–CD8–
3: Not-Protected-IMRAS-071 D0 Imm1	CD14-CD19-/L/CD3+CD56+/NKG2A–, FCeRI–/CD161–, CD8–/CD38 +	0.016688918558077435	NK	D0 Imm1	S071	Not-Protected	D000	IMRAS-057-078	NKT	NKT: NKG2A–FCeRI–CD161–CD8–CD38+
3: Not-Protected-IMRAS-071 D0 Imm1	CD14-CD19-/L/CD3+CD56+/NKG2A–, FCeRI–/CD161–, CD8–/cKit+	0.006141522029372497	NK	D0 Imm1	S071	Not-Protected	D000	IMRAS-057-078	NKT	NKT: NKG2A–FCeRI–CD161–CD8–cKit+
3: Not-Protected-IMRAS-071 D0 Imm1	CD14-CD19-/L/CD3+CD56+/NKG2A–, FCeRI–/CD161–, CD8+	0.015353805073431242	NK	D0 Imm1	S071	Not-Protected	D000	IMRAS-057-078	NKT	NKT: NKG2A–FCeRI–CD161–CD8+
3: Not-Protected-IMRAS-071 D0 Imm1	CD14-CD19-/L/CD3+CD56+/NKG2A–, FCeRI–/CD161–, CD8+/CD38 +	0.0057409879839786385	NK	D0 Imm1	S071	Not-Protected	D000	IMRAS-057-078	NKT	NKT: NKG2A–FCeRI–CD161–CD8+CD38+
3: Not-Protected-IMRAS-071 D0 Imm1	CD14-CD19-/L/CD3+CD56+/NKG2A–, FCeRI–/CD161–, CD8+/cKit+	0.0016021361815754338	NK	D0 Imm1	S071	Not-Protected	D000	IMRAS-057-078	NKT	NKT: NKG2A–FCeRI–CD161–CD8+cKit+
3: Not-Protected-IMRAS-071 D0 Imm1	CD14-CD19-/L/CD3+CD56+/NKG2A–, FCeRI–/CD161–, CD27-	0.009879839786381843	NK	D0 Imm1	S071	Not-Protected	D000	IMRAS-057-078	NKT	NKT: NKG2A–FCeRI–CD161–CD27-
3: Not-Protected-IMRAS-071 D0 Imm1	CD14-CD19-/L/CD3+CD56+/NKG2A–, FCeRI–/CD161–, CD27-/CD38 +	0.0025367156208277704	NK	D0 Imm1	S071	Not-Protected	D000	IMRAS-057-078	NKT	NKT: NKG2A–FCeRI–CD161–CD27-CD38+
3: Not-Protected-IMRAS-071 D0 Imm1	CD14-CD19-/L/CD3+CD56+/NKG2A–, FCeRI–/CD161–, CD27-/cKit+	9.345794392523365e-4	NK	D0 Imm1	S071	Not-Protected	D000	IMRAS-057-078	NKT	NKT: NKG2A–FCeRI–CD161–CD27-cKit+
3: Not-Protected-IMRAS-071 D0 Imm1	CD14-CD19-/L/CD3+CD56+/NKG2A–, FCeRI–/CD161–, CD27+	0.038184245660881175	NK	D0 Imm1	S071	Not-Protected	D000	IMRAS-057-078	NKT	NKT: NKG2A–FCeRI–CD161–CD27+
3: Not-Protected-IMRAS-071 D0 Imm1	CD14-CD19-/L/CD3+CD56+/NKG2A–, FCeRI–/CD161–, CD27+/CD38 +	0.01855807743658211	NK	D0 Imm1	S071	Not-Protected	D000	IMRAS-057-078	NKT	NKT: NKG2A–FCeRI–CD161–CD27+CD38+
3: Not-Protected-IMRAS-071 D0 Imm1	CD14-CD19-/L/CD3+CD56+/NKG2A–, FCeRI–/CD161–, CD27+/cKit+	0.006275033377837116	NK	D0 Imm1	S071	Not-Protected	D000	IMRAS-057-078	NKT	NKT: NKG2A–FCeRI–CD161–CD27+cKit+
3: Not-Protected-IMRAS-071 D0 Imm1	CD14-CD19-/L/CD3+CD56+/NKG2A–, FCeRI–/CD161+, CD4–	0.018024032042723633	NK	D0 Imm1	S071	Not-Protected	D000	IMRAS-057-078	NKT	NKT: NKG2A–FCeRI–CD161+CD4–
3: Not-Protected-IMRAS-071 D0 Imm1	CD14-CD19-/L/CD3+CD56+/NKG2A–, FCeRI–/CD161+, CD4–/CD38 +	0.004005340453938585	NK	D0 Imm1	S071	Not-Protected	D000	IMRAS-057-078	NKT	NKT: NKG2A–FCeRI–CD161+CD4–CD38+
3: Not-Protected-IMRAS-071 D0 Imm1	CD14-CD19-/L/CD3+CD56+/NKG2A–, FCeRI–/CD161+, CD4–/cKit+	0.0013351134846461949	NK	D0 Imm1	S071	Not-Protected	D000	IMRAS-057-078	NKT	NKT: NKG2A–FCeRI–CD161+CD4–cKit+
3: Not-Protected-IMRAS-071 D0 Imm1	CD14-CD19-/L/CD3+CD56+/NKG2A–, FCeRI–/CD161+, CD4+	0.019359145527369826	NK	D0 Imm1	S071	Not-Protected	D000	IMRAS-057-078	NKT	NKT: NKG2A–FCeRI–CD161+CD4+
3: Not-Protected-IMRAS-071 D0 Imm1	CD14-CD19-/L/CD3+CD56+/NKG2A–, FCeRI–/CD161+, CD4+/CD38 +	0.006008010680907877	NK	D0 Imm1	S071	Not-Protected	D000	IMRAS-057-078	NKT	NKT: NKG2A–FCeRI–CD161+CD4+CD38+
3: Not-Protected-IMRAS-071 D0 Imm1	CD14-CD19-/L/CD3+CD56+/NKG2A–, FCeRI–/CD161+, CD4+/cKit+	0.002937249666221629	NK	D0 Imm1	S071	Not-Protected	D000	IMRAS-057-078	NKT	NKT: NKG2A–FCeRI–CD161+CD4+cKit+
3: Not-Protected-IMRAS-071 D0 Imm1	CD14-CD19-/L/CD3+CD56+/NKG2A–, FCeRI–/CD161+, CD8-	0.019092122830440587	NK	D0 Imm1	S071	Not-Protected	D000	IMRAS-057-078	NKT	NKT: NKG2A–FCeRI–CD161+CD8-
3: Not-Protected-IMRAS-071 D0 Imm1	CD14-CD19-/L/CD3+CD56+/NKG2A–, FCeRI–/CD161+, CD8-/CD38 +	0.0065420560747663555	NK	D0 Imm1	S071	Not-Protected	D000	IMRAS-057-078	NKT	NKT: NKG2A–FCeRI–CD161+CD8-CD38+
3: Not-Protected-IMRAS-071 D0 Imm1	CD14-CD19-/L/CD3+CD56+/NKG2A–, FCeRI–/CD161+, CD8-/cKit+	0.002403204272363151	NK	D0 Imm1	S071	Not-Protected	D000	IMRAS-057-078	NKT	NKT: NKG2A–FCeRI–CD161+CD8-cKit+
3: Not-Protected-IMRAS-071 D0 Imm1	CD14-CD19-/L/CD3+CD56+/NKG2A–, FCeRI–/CD161+, CD8+	0.01588785046728972	NK	D0 Imm1	S071	Not-Protected	D000	IMRAS-057-078	NKT	NKT: NKG2A–FCeRI–CD161+CD8+
3: Not-Protected-IMRAS-071 D0 Imm1	CD14-CD19-/L/CD3+CD56+/NKG2A–, FCeRI–/CD161+, CD8+/CD38 +	0.0026702269692923898	NK	D0 Imm1	S071	Not-Protected	D000	IMRAS-057-078	NKT	NKT: NKG2A–FCeRI–CD161+CD8+CD38+
3: Not-Protected-IMRAS-071 D0 Imm1	CD14-CD19-/L/CD3+CD56+/NKG2A–, FCeRI–/CD161+, CD8+/cKit+	0.0014686248331108145	NK	D0 Imm1	S071	Not-Protected	D000	IMRAS-057-078	NKT	NKT: NKG2A–FCeRI–CD161+CD8+cKit+
3: Not-Protected-IMRAS-071 D0 Imm1	CD14-CD19-/L/CD3+CD56+/NKG2A–, FCeRI–/CD161+, CD27–	0.01815754339118825	NK	D0 Imm1	S071	Not-Protected	D000	IMRAS-057-078	NKT	NKT: NKG2A–FCeRI–CD161+CD27–
3: Not-Protected-IMRAS-071 D0 Imm1	CD14-CD19-/L/CD3+CD56+/NKG2A–, FCeRI–/CD161+, CD27–/CD38 +	0.0026702269692923898	NK	D0 Imm1	S071	Not-Protected	D000	IMRAS-057-078	NKT	NKT: NKG2A–FCeRI–CD161+CD27–CD38+
3: Not-Protected-IMRAS-071 D0 Imm1	CD14-CD19-/L/CD3+CD56+/NKG2A–, FCeRI–/CD161+, CD27–/cKit+	0.0020026702269692926	NK	D0 Imm1	S071	Not-Protected	D000	IMRAS-057-078	NKT	NKT: NKG2A–FCeRI–CD161+CD27–cKit+
3: Not-Protected-IMRAS-071 D0 Imm1	CD14-CD19-/L/CD3+CD56+/NKG2A–, FCeRI–/CD161+, CD27+	0.02069425901201602	NK	D0 Imm1	S071	Not-Protected	D000	IMRAS-057-078	NKT	NKT: NKG2A–FCeRI–CD161+CD27+
3: Not-Protected-IMRAS-071 D0 Imm1	CD14-CD19-/L/CD3+CD56+/NKG2A–, FCeRI–/CD161+, CD27+/CD38 +	0.00787716955941255	NK	D0 Imm1	S071	Not-Protected	D000	IMRAS-057-078	NKT	NKT: NKG2A–FCeRI–CD161+CD27+CD38+
3: Not-Protected-IMRAS-071 D0 Imm1	CD14-CD19-/L/CD3+CD56+/NKG2A–, FCeRI–/CD161+, CD27+/cKit+	0.002403204272363151	NK	D0 Imm1	S071	Not-Protected	D000	IMRAS-057-078	NKT	NKT: NKG2A–FCeRI–CD161+CD27+cKit+
3: Not-Protected-IMRAS-071 D0 Imm1	CD14-CD19-/L/CD3+CD56+/NKG2A–, FCeRI+	0.04205607476635514	NK	D0 Imm1	S071	Not-Protected	D000	IMRAS-057-078	NKT	NKT: NKG2A–FCeRI+
3: Not-Protected-IMRAS-071 D0 Imm1	CD14-CD19-/L/CD3+CD56+/NKG2A+, FCeRI–	0.03644859813084112	NK	D0 Imm1	S071	Not-Protected	D000	IMRAS-057-078	NKT	NKT: NKG2A+FCeRI–
3: Not-Protected-IMRAS-071 D0 Imm1	CD14-CD19-/L/CD3+CD56+/NKG2A+, FCeRI+	0.08985313751668891	NK	D0 Imm1	S071	Not-Protected	D000	IMRAS-057-078	NKT	NKT: NKG2A+FCeRI+
3: Not-Protected-IMRAS-071 D0 Imm1	CD14-CD19-/L/CD3+CD56+/NKp30+	0.10160213618157543	NK	D0 Imm1	S071	Not-Protected	D000	IMRAS-057-078	NKT	NKT: NKp30+
3: Not-Protected-IMRAS-071 D0 Imm1	CD14-CD19-/L/CD3+CD56+/NKp30+/CD27+	0.056875834445927906	NK	D0 Imm1	S071	Not-Protected	D000	IMRAS-057-078	NKT	NKT: NKp30+CD27+
3: Not-Protected-IMRAS-071 D0 Imm1	CD14-CD19-/L/CD3+CD56+/NKp30+/CD27-	0.04472630173564753	NK	D0 Imm1	S071	Not-Protected	D000	IMRAS-057-078	NKT	NKT: NKp30+CD27-
3: Not-Protected-IMRAS-071 D0 Imm1	CD14-CD19-/L/CD3+CD56+/NKp30+/CD127+	0.05954606141522029	NK	D0 Imm1	S071	Not-Protected	D000	IMRAS-057-078	NKT	NKT: NKp30+CD127+
3: Not-Protected-IMRAS-071 D0 Imm1	CD14-CD19-/L/CD3+CD56+/TCRgd+	0.016421895861148197	NK	D0 Imm1	S071	Not-Protected	D000	IMRAS-057-078	NKT	NKT: TCRgd+
3: Not-Protected-IMRAS-071 D0 Imm1	CD14-CD19-/L/CD3+CD56+/TCRgd+/CD8+	0.0065420560747663555	NK	D0 Imm1	S071	Not-Protected	D000	IMRAS-057-078	NKT	NKT: TCRgd+CD8+
3: Not-Protected-IMRAS-071 D0 Imm1	CD14-CD19-/L/CD3+CD56+/TCRgd+/NKG2A+	0.012149532710280374	NK	D0 Imm1	S071	Not-Protected	D000	IMRAS-057-078	NKT	NKT: TCRgd+NKG2A+
3: Not-Protected-IMRAS-071 D0 Imm1	CD14-CD19-/L/CD3+CD56+/TCRgd+/NKG2A-	0.004272363150867824	NK	D0 Imm1	S071	Not-Protected	D000	IMRAS-057-078	NKT	NKT: TCRgd+NKG2A-
3: Not-Protected-IMRAS-071 D0 Imm1	CD14-CD19-/L/CD3+CD56+/VD2–, CD8–	0.14712950600801067	NK	D0 Imm1	S071	Not-Protected	D000	IMRAS-057-078	NKT	NKT: VD2–CD8–
3: Not-Protected-IMRAS-071 D0 Imm1	CD14-CD19-/L/CD3+CD56+/VD2–, CD8+	0.09279038718291055	NK	D0 Imm1	S071	Not-Protected	D000	IMRAS-057-078	NKT	NKT: VD2–CD8+
3: Not-Protected-IMRAS-071 D0 Imm1	CD14-CD19-/L/CD3+CD56+/VD2–, CD8+/CD57+	0.005607476635514018	NK	D0 Imm1	S071	Not-Protected	D000	IMRAS-057-078	NKT	NKT: VD2–CD8+CD57+
3: Not-Protected-IMRAS-071 D0 Imm1	CD14-CD19-/L/CD3+CD56+/VD2+, CD8–	0.010280373831775701	NK	D0 Imm1	S071	Not-Protected	D000	IMRAS-057-078	NKT	NKT: VD2+CD8–
3: Not-Protected-IMRAS-071 D0 Imm1	CD14-CD19-/L/CD3+CD56+/VD2+, CD8+	0.005073431241655541	NK	D0 Imm1	S071	Not-Protected	D000	IMRAS-057-078	NKT	NKT: VD2+CD8+
3: Not-Protected-IMRAS-071 D0 Imm1	CD14-CD19-/L/CD3-/CD3- clean up/CD3-DR-/CD16-/ILC	0.2727636849132176	NK	D0 Imm1	S071	Not-Protected	D000	IMRAS-057-078	ILC	ILC: Total
3: Not-Protected-IMRAS-071 D0 Imm1	CD14-CD19-/L/CD3-/CD3- clean up/CD3-DR-/CD16-/ILC/CD161+	0.13911882510013351	NK	D0 Imm1	S071	Not-Protected	D000	IMRAS-057-078	ILC	ILC: CD161+
3: Not-Protected-IMRAS-071 D0 Imm1	CD14-CD19-/L/CD3-/CD3- clean up/CD3-DR-/CD16-/ILC/CD161+/ILC1	0.05554072096128171	NK	D0 Imm1	S071	Not-Protected	D000	IMRAS-057-078	ILC	ILC: CD161+ILC1
3: Not-Protected-IMRAS-071 D0 Imm1	CD14-CD19-/L/CD3-/CD3- clean up/CD3-DR-/CD16-/ILC/CD161+/ILC1/CD56+	0.020293724966622163	NK	D0 Imm1	S071	Not-Protected	D000	IMRAS-057-078	ILC	ILC: CD161+ILC1CD56+
3: Not-Protected-IMRAS-071 D0 Imm1	CD14-CD19-/L/CD3-/CD3- clean up/CD3-DR-/CD16-/ILC/CD161+/ILC1/CD56+/Ki67+	0.0014686248331108145	NK	D0 Imm1	S071	Not-Protected	D000	IMRAS-057-078	ILC	ILC: CD161+ILC1CD56+Ki67+
3: Not-Protected-IMRAS-071 D0 Imm1	CD14-CD19-/L/CD3-/CD3- clean up/CD3-DR-/CD16-/ILC/CD161+/ILC2	0.0465954606141522	NK	D0 Imm1	S071	Not-Protected	D000	IMRAS-057-078	ILC	ILC: CD161+ILC2
3: Not-Protected-IMRAS-071 D0 Imm1	CD14-CD19-/L/CD3-/CD3- clean up/CD3-DR-/CD16-/ILC/CD161+/ILC3	0.035914552736982644	NK	D0 Imm1	S071	Not-Protected	D000	IMRAS-057-078	ILC	ILC: CD161+ILC3
3: Not-Protected-IMRAS-071 D0 Imm1	CD14-CD19-/L/CD3-/CD3- clean up/CD3-DR-/CD16-/ILC/CD161+/ILC3/CD56+	0.007209612817089452	NK	D0 Imm1	S071	Not-Protected	D000	IMRAS-057-078	ILC	ILC: CD161+ILC3CD56+
3: Not-Protected-IMRAS-071 D0 Imm1	CD14-CD19-/L/CD3-/CD3- clean up/CD3-DR-/CD16-/ILC/CD161+/ILC3/CD56+/Ki67+	8.010680907877169e-4	NK	D0 Imm1	S071	Not-Protected	D000	IMRAS-057-078	ILC	ILC: CD161+ILC3CD56+Ki67+
3: Not-Protected-IMRAS-071 D0 Imm1	CD14-CD19-/L/CD3-/CD3- clean up/CD3-DR-/CD16-/ILC/ILC1	0.13644859813084112	NK	D0 Imm1	S071	Not-Protected	D000	IMRAS-057-078	ILC	ILC: ILC1
3: Not-Protected-IMRAS-071 D0 Imm1	CD14-CD19-/L/CD3-/CD3- clean up/CD3-DR-/CD16-/ILC/ILC1/CD56+	0.0356475300400534	NK	D0 Imm1	S071	Not-Protected	D000	IMRAS-057-078	ILC	ILC: ILC1CD56+
3: Not-Protected-IMRAS-071 D0 Imm1	CD14-CD19-/L/CD3-/CD3- clean up/CD3-DR-/CD16-/ILC/ILC1/CD56+/Ki67+	0.0025367156208277704	NK	D0 Imm1	S071	Not-Protected	D000	IMRAS-057-078	ILC	ILC: ILC1CD56+Ki67+
3: Not-Protected-IMRAS-071 D0 Imm1	CD14-CD19-/L/CD3-/CD3- clean up/CD3-DR-/CD16-/ILC/ILC2	0.0829105473965287	NK	D0 Imm1	S071	Not-Protected	D000	IMRAS-057-078	ILC	ILC: ILC2
3: Not-Protected-IMRAS-071 D0 Imm1	CD14-CD19-/L/CD3-/CD3- clean up/CD3-DR-/CD16-/ILC/ILC3	0.05046728971962617	NK	D0 Imm1	S071	Not-Protected	D000	IMRAS-057-078	ILC	ILC: ILC3
3: Not-Protected-IMRAS-071 D0 Imm1	CD14-CD19-/L/CD3-/CD3- clean up/CD3-DR-/CD16-/ILC/ILC3/CD56+	0.010814419225634178	NK	D0 Imm1	S071	Not-Protected	D000	IMRAS-057-078	ILC	ILC: ILC3CD56+
3: Not-Protected-IMRAS-071 D0 Imm1	CD14-CD19-/L/CD3-/CD3- clean up/CD3-DR-/CD16-/ILC/ILC3/CD56+/Ki67+	0.001068090787716956	NK	D0 Imm1	S071	Not-Protected	D000	IMRAS-057-078	ILC	ILC: ILC3CD56+Ki67+
3: Not-Protected-IMRAS-071 D0 Imm1	CD14-CD19-/L/CD3-/CD3- clean up/CD3-DR-/CD56hiCD16+	0.06515353805073432	NK	D0 Imm1	S071	Not-Protected	D000	IMRAS-057-078	NK	NK: CD16+
3: Not-Protected-IMRAS-071 D0 Imm1	CD14-CD19-/L/CD3-/CD3- clean up/CD3-DR-/CD56hiCD16+/CD8–, CD27–	0.028037383177570093	NK	D0 Imm1	S071	Not-Protected	D000	IMRAS-057-078	NK	NK: CD16+CD8–CD27–
3: Not-Protected-IMRAS-071 D0 Imm1	CD14-CD19-/L/CD3-/CD3- clean up/CD3-DR-/CD56hiCD16+/CD8–, CD27+	0.015220293724966623	NK	D0 Imm1	S071	Not-Protected	D000	IMRAS-057-078	NK	NK: CD16+CD8–CD27+
3: Not-Protected-IMRAS-071 D0 Imm1	CD14-CD19-/L/CD3-/CD3- clean up/CD3-DR-/CD56hiCD16+/CD8+, CD27–	0.01335113484646195	NK	D0 Imm1	S071	Not-Protected	D000	IMRAS-057-078	NK	NK: CD16+CD8+CD27–
3: Not-Protected-IMRAS-071 D0 Imm1	CD14-CD19-/L/CD3-/CD3- clean up/CD3-DR-/CD56hiCD16+/CD8+, CD27+	0.008544726301735648	NK	D0 Imm1	S071	Not-Protected	D000	IMRAS-057-078	NK	NK: CD16+CD8+CD27+
3: Not-Protected-IMRAS-071 D0 Imm1	CD14-CD19-/L/CD3-/CD3- clean up/CD3-DR-/CD56hiCD16+/NKp46–, CD8–	0.0041388518024032045	NK	D0 Imm1	S071	Not-Protected	D000	IMRAS-057-078	NK	NK: CD16+NKp46–CD8–
3: Not-Protected-IMRAS-071 D0 Imm1	CD14-CD19-/L/CD3-/CD3- clean up/CD3-DR-/CD56hiCD16+/NKp46–, CD8+	0.003738317757009346	NK	D0 Imm1	S071	Not-Protected	D000	IMRAS-057-078	NK	NK: CD16+NKp46–CD8+
3: Not-Protected-IMRAS-071 D0 Imm1	CD14-CD19-/L/CD3-/CD3- clean up/CD3-DR-/CD56hiCD16+/NKp46+, CD8-	0.03724966622162884	NK	D0 Imm1	S071	Not-Protected	D000	IMRAS-057-078	NK	NK: CD16+NKp46+CD8-
3: Not-Protected-IMRAS-071 D0 Imm1	CD14-CD19-/L/CD3-/CD3- clean up/CD3-DR-/CD56hiCD16+/NKp46+, CD8+	0.020026702269692925	NK	D0 Imm1	S071	Not-Protected	D000	IMRAS-057-078	NK	NK: CD16+NKp46+CD8+
3: Not-Protected-IMRAS-071 D0 Imm1	CD14-CD19-/L/CD3-/CD3- clean up/CD3-DR-/CD56hiCD16-	0.1205607476635514	NK	D0 Imm1	S071	Not-Protected	D000	IMRAS-057-078	NK	NK: CD16-
3: Not-Protected-IMRAS-071 D0 Imm1	CD14-CD19-/L/CD3-/CD3- clean up/CD3-DR-/CD56hiCD16-/CD27–, NKG2A–	0.0045393858477970625	NK	D0 Imm1	S071	Not-Protected	D000	IMRAS-057-078	NK	NK: CD16-CD27–NKG2A–
3: Not-Protected-IMRAS-071 D0 Imm1	CD14-CD19-/L/CD3-/CD3- clean up/CD3-DR-/CD56hiCD16-/CD27–, NKG2A–/NKG2D+	0.004272363150867824	NK	D0 Imm1	S071	Not-Protected	D000	IMRAS-057-078	NK	NK: CD16-CD27–NKG2A–NKG2D+
3: Not-Protected-IMRAS-071 D0 Imm1	CD14-CD19-/L/CD3-/CD3- clean up/CD3-DR-/CD56hiCD16-/CD27–, NKG2A–/NKG2D-	2.67022696929239e-4	NK	D0 Imm1	S071	Not-Protected	D000	IMRAS-057-078	NK	NK: CD16-CD27–NKG2A–NKG2D-
3: Not-Protected-IMRAS-071 D0 Imm1	CD14-CD19-/L/CD3-/CD3- clean up/CD3-DR-/CD56hiCD16-/CD27–, NKG2A+	0.08397863818424565	NK	D0 Imm1	S071	Not-Protected	D000	IMRAS-057-078	NK	NK: CD16-CD27–NKG2A+
3: Not-Protected-IMRAS-071 D0 Imm1	CD14-CD19-/L/CD3-/CD3- clean up/CD3-DR-/CD56hiCD16-/CD27–, NKG2A+/CD8+	0.02042723631508678	NK	D0 Imm1	S071	Not-Protected	D000	IMRAS-057-078	NK	NK: CD16-CD27–NKG2A+CD8+
3: Not-Protected-IMRAS-071 D0 Imm1	CD14-CD19-/L/CD3-/CD3- clean up/CD3-DR-/CD56hiCD16-/CD27–, NKG2A+/NKG2D+	0.08277703604806408	NK	D0 Imm1	S071	Not-Protected	D000	IMRAS-057-078	NK	NK: CD16-CD27–NKG2A+NKG2D+
3: Not-Protected-IMRAS-071 D0 Imm1	CD14-CD19-/L/CD3-/CD3- clean up/CD3-DR-/CD56hiCD16-/CD27–, NKG2A+/NKG2D-	0.001068090787716956	NK	D0 Imm1	S071	Not-Protected	D000	IMRAS-057-078	NK	NK: CD16-CD27–NKG2A+NKG2D-
3: Not-Protected-IMRAS-071 D0 Imm1	CD14-CD19-/L/CD3-/CD3- clean up/CD3-DR-/CD56hiCD16-/CD27+, NKG2A–	0.0014686248331108145	NK	D0 Imm1	S071	Not-Protected	D000	IMRAS-057-078	NK	NK: CD16-CD27+NKG2A–
3: Not-Protected-IMRAS-071 D0 Imm1	CD14-CD19-/L/CD3-/CD3- clean up/CD3-DR-/CD56hiCD16-/CD27+, NKG2A+	0.030574098798397863	NK	D0 Imm1	S071	Not-Protected	D000	IMRAS-057-078	NK	NK: CD16-CD27+NKG2A+
3: Not-Protected-IMRAS-071 D0 Imm1	CD14-CD19-/L/CD3-/CD3- clean up/CD3-DR-/CD56hiCD16-/CD27+, NKG2A+/CD8+	0.010814419225634178	NK	D0 Imm1	S071	Not-Protected	D000	IMRAS-057-078	NK	NK: CD16-CD27+NKG2A+CD8+
3: Not-Protected-IMRAS-071 D0 Imm1	CD14-CD19-/L/CD3-/CD3- clean up/CD3-DR-/CD56hiCD16-/CD27+, NKG2A+/NKG2D+	0.030307076101468624	NK	D0 Imm1	S071	Not-Protected	D000	IMRAS-057-078	NK	NK: CD16-CD27+NKG2A+NKG2D+
3: Not-Protected-IMRAS-071 D0 Imm1	CD14-CD19-/L/CD3-/CD3- clean up/CD3-DR-/CD56hiCD16-/CD27+, NKG2A+/NKG2D-	2.67022696929239e-4	NK	D0 Imm1	S071	Not-Protected	D000	IMRAS-057-078	NK	NK: CD16-CD27+NKG2A+NKG2D-
3: Not-Protected-IMRAS-071 D0 Imm1	CD14-CD19-/L/CD3-/CD3- clean up/CD3-DR-/CD56hiCD16-/Ki67+	0.008277703604806409	NK	D0 Imm1	S071	Not-Protected	D000	IMRAS-057-078	NK	NK: CD16-Ki67+
3: Not-Protected-IMRAS-071 D0 Imm1	CD14-CD19-/L/CD3-/CD3- clean up/CD3-DR-/CD56hiCD16-/NKG2D+	0.11869158878504672	NK	D0 Imm1	S071	Not-Protected	D000	IMRAS-057-078	NK	NK: CD16-NKG2D+
3: Not-Protected-IMRAS-071 D0 Imm1	CD14-CD19-/L/CD3-/CD3- clean up/CD3-DR-/CD56hiCD16-/NKG2D-	0.0017356475300400534	NK	D0 Imm1	S071	Not-Protected	D000	IMRAS-057-078	NK	NK: CD16-NKG2D-
3: Not-Protected-IMRAS-071 D0 Imm1	CD14-CD19-/L/CD3-/CD3- clean up/CD3-DR-/CD56hiCD16-/NKp46+	0.08050734312416555	NK	D0 Imm1	S071	Not-Protected	D000	IMRAS-057-078	NK	NK: CD16-NKp46+
3: Not-Protected-IMRAS-071 D0 Imm1	CD14-CD19-/L/CD3-/CD3- clean up/CD3-DR-/CD56intCD16hi	8.969292389853138	NK	D0 Imm1	S071	Not-Protected	D000	IMRAS-057-078	NK	NK: CD16hi
3: Not-Protected-IMRAS-071 D0 Imm1	CD14-CD19-/L/CD3-/CD3- clean up/CD3-DR-/CD56intCD16hi/CD38+	5.335380507343124	NK	D0 Imm1	S071	Not-Protected	D000	IMRAS-057-078	NK	NK: CD16hiCD38+
3: Not-Protected-IMRAS-071 D0 Imm1	CD14-CD19-/L/CD3-/CD3- clean up/CD3-DR-/CD56intCD16hi/CD38+/Ki67-NKp46-	2.985580774365821	NK	D0 Imm1	S071	Not-Protected	D000	IMRAS-057-078	NK	NK: CD16hiCD38+Ki67-NKp46-
3: Not-Protected-IMRAS-071 D0 Imm1	CD14-CD19-/L/CD3-/CD3- clean up/CD3-DR-/CD56intCD16hi/FCeRI+	6.693324432576769	NK	D0 Imm1	S071	Not-Protected	D000	IMRAS-057-078	NK	NK: CD16hiFCeRI+
3: Not-Protected-IMRAS-071 D0 Imm1	CD14-CD19-/L/CD3-/CD3- clean up/CD3-DR-/CD56intCD16hi/FCeRI+/CD57–, NKG2A–	2.581441922563418	NK	D0 Imm1	S071	Not-Protected	D000	IMRAS-057-078	NK	NK: CD16hiFCeRI+CD57–NKG2A–
3: Not-Protected-IMRAS-071 D0 Imm1	CD14-CD19-/L/CD3-/CD3- clean up/CD3-DR-/CD56intCD16hi/FCeRI+/CD57–, NKG2A–/Ki67–, CD8–	2.079038718291055	NK	D0 Imm1	S071	Not-Protected	D000	IMRAS-057-078	NK	NK: CD16hiFCeRI+CD57–NKG2A–Ki67–CD8–
3: Not-Protected-IMRAS-071 D0 Imm1	CD14-CD19-/L/CD3-/CD3- clean up/CD3-DR-/CD56intCD16hi/FCeRI+/CD57–, NKG2A–/Ki67–, CD8+	0.44072096128170896	NK	D0 Imm1	S071	Not-Protected	D000	IMRAS-057-078	NK	NK: CD16hiFCeRI+CD57–NKG2A–Ki67–CD8+
3: Not-Protected-IMRAS-071 D0 Imm1	CD14-CD19-/L/CD3-/CD3- clean up/CD3-DR-/CD56intCD16hi/FCeRI+/CD57–, NKG2A–/Ki67+, CD8–	0.036715620827770364	NK	D0 Imm1	S071	Not-Protected	D000	IMRAS-057-078	NK	NK: CD16hiFCeRI+CD57–NKG2A–Ki67+CD8–
3: Not-Protected-IMRAS-071 D0 Imm1	CD14-CD19-/L/CD3-/CD3- clean up/CD3-DR-/CD56intCD16hi/FCeRI+/CD57–, NKG2A–/Ki67+, CD8+	0.024966622162883846	NK	D0 Imm1	S071	Not-Protected	D000	IMRAS-057-078	NK	NK: CD16hiFCeRI+CD57–NKG2A–Ki67+CD8+
3: Not-Protected-IMRAS-071 D0 Imm1	CD14-CD19-/L/CD3-/CD3- clean up/CD3-DR-/CD56intCD16hi/FCeRI+/CD57–, NKG2A+	3.7953271028037383	NK	D0 Imm1	S071	Not-Protected	D000	IMRAS-057-078	NK	NK: CD16hiFCeRI+CD57–NKG2A+
3: Not-Protected-IMRAS-071 D0 Imm1	CD14-CD19-/L/CD3-/CD3- clean up/CD3-DR-/CD56intCD16hi/FCeRI+/CD57–, NKG2A+/CD27–, CD8–	2.4660881174899867	NK	D0 Imm1	S071	Not-Protected	D000	IMRAS-057-078	NK	NK: CD16hiFCeRI+CD57–NKG2A+CD27–CD8–
3: Not-Protected-IMRAS-071 D0 Imm1	CD14-CD19-/L/CD3-/CD3- clean up/CD3-DR-/CD56intCD16hi/FCeRI+/CD57–, NKG2A+/CD27–, CD8+	1.2518024032042723	NK	D0 Imm1	S071	Not-Protected	D000	IMRAS-057-078	NK	NK: CD16hiFCeRI+CD57–NKG2A+CD27–CD8+
3: Not-Protected-IMRAS-071 D0 Imm1	CD14-CD19-/L/CD3-/CD3- clean up/CD3-DR-/CD56intCD16hi/FCeRI+/CD57–, NKG2A+/CD27+, CD8–	0.056074766355140186	NK	D0 Imm1	S071	Not-Protected	D000	IMRAS-057-078	NK	NK: CD16hiFCeRI+CD57–NKG2A+CD27+CD8–
3: Not-Protected-IMRAS-071 D0 Imm1	CD14-CD19-/L/CD3-/CD3- clean up/CD3-DR-/CD56intCD16hi/FCeRI+/CD57–, NKG2A+/CD27+, CD8+	0.021361815754339118	NK	D0 Imm1	S071	Not-Protected	D000	IMRAS-057-078	NK	NK: CD16hiFCeRI+CD57–NKG2A+CD27+CD8+
3: Not-Protected-IMRAS-071 D0 Imm1	CD14-CD19-/L/CD3-/CD3- clean up/CD3-DR-/CD56intCD16hi/FCeRI+/CD57–, NKG2A+/Ki67–, CD8–	2.322429906542056	NK	D0 Imm1	S071	Not-Protected	D000	IMRAS-057-078	NK	NK: CD16hiFCeRI+CD57–NKG2A+Ki67–CD8–
3: Not-Protected-IMRAS-071 D0 Imm1	CD14-CD19-/L/CD3-/CD3- clean up/CD3-DR-/CD56intCD16hi/FCeRI+/CD57–, NKG2A+/Ki67–, CD8+	1.2779706275033378	NK	D0 Imm1	S071	Not-Protected	D000	IMRAS-057-078	NK	NK: CD16hiFCeRI+CD57–NKG2A+Ki67–CD8+
3: Not-Protected-IMRAS-071 D0 Imm1	CD14-CD19-/L/CD3-/CD3- clean up/CD3-DR-/CD56intCD16hi/FCeRI+/CD57–, NKG2A+/Ki67+, CD8–	0.12389853137516689	NK	D0 Imm1	S071	Not-Protected	D000	IMRAS-057-078	NK	NK: CD16hiFCeRI+CD57–NKG2A+Ki67+CD8–
3: Not-Protected-IMRAS-071 D0 Imm1	CD14-CD19-/L/CD3-/CD3- clean up/CD3-DR-/CD56intCD16hi/FCeRI+/CD57–, NKG2A+/Ki67+, CD8+	0.07102803738317758	NK	D0 Imm1	S071	Not-Protected	D000	IMRAS-057-078	NK	NK: CD16hiFCeRI+CD57–NKG2A+Ki67+CD8+
3: Not-Protected-IMRAS-071 D0 Imm1	CD14-CD19-/L/CD3-/CD3- clean up/CD3-DR-/CD56intCD16hi/FCeRI+/CD57+, NKG2A–	0.08411214953271028	NK	D0 Imm1	S071	Not-Protected	D000	IMRAS-057-078	NK	NK: CD16hiFCeRI+CD57+NKG2A–
3: Not-Protected-IMRAS-071 D0 Imm1	CD14-CD19-/L/CD3-/CD3- clean up/CD3-DR-/CD56intCD16hi/FCeRI+/CD57+, NKG2A+	0.23244325767690255	NK	D0 Imm1	S071	Not-Protected	D000	IMRAS-057-078	NK	NK: CD16hiFCeRI+CD57+NKG2A+
3: Not-Protected-IMRAS-071 D0 Imm1	CD14-CD19-/L/CD3-/CD3- clean up/CD3-DR-/CD56intCD16hi/FCeRI+/NKG2A–, CD38–	1.4129506008010682	NK	D0 Imm1	S071	Not-Protected	D000	IMRAS-057-078	NK	NK: CD16hiFCeRI+NKG2A–CD38–
3: Not-Protected-IMRAS-071 D0 Imm1	CD14-CD19-/L/CD3-/CD3- clean up/CD3-DR-/CD56intCD16hi/FCeRI+/NKG2A–, CD38+	1.3072096128170894	NK	D0 Imm1	S071	Not-Protected	D000	IMRAS-057-078	NK	NK: CD16hiFCeRI+NKG2A–CD38+
3: Not-Protected-IMRAS-071 D0 Imm1	CD14-CD19-/L/CD3-/CD3- clean up/CD3-DR-/CD56intCD16hi/FCeRI+/NKG2A+, CD38–	0.25861148197596795	NK	D0 Imm1	S071	Not-Protected	D000	IMRAS-057-078	NK	NK: CD16hiFCeRI+NKG2A+CD38–
3: Not-Protected-IMRAS-071 D0 Imm1	CD14-CD19-/L/CD3-/CD3- clean up/CD3-DR-/CD56intCD16hi/FCeRI+/NKG2A+, CD38+	3.7145527369826437	NK	D0 Imm1	S071	Not-Protected	D000	IMRAS-057-078	NK	NK: CD16hiFCeRI+NKG2A+CD38+
3: Not-Protected-IMRAS-071 D0 Imm1	CD14-CD19-/L/CD3-/CD3- clean up/CD3-DR-/CD56intCD16hi/FCeRI-NKG2C+	1.8226969292389854	NK	D0 Imm1	S071	Not-Protected	D000	IMRAS-057-078	NK	NK: CD16hiFCeRI-NKG2C+
3: Not-Protected-IMRAS-071 D0 Imm1	CD14-CD19-/L/CD3-/CD3- clean up/CD3-DR-/CD56intCD16hi/FCeRI-NKG2C+/NKG2A+	0.13137516688918557	NK	D0 Imm1	S071	Not-Protected	D000	IMRAS-057-078	NK	NK: CD16hiFCeRI-NKG2C+NKG2A+
3: Not-Protected-IMRAS-071 D0 Imm1	CD14-CD19-/L/CD3-/CD3- clean up/CD3-DR-/CD56intCD16hi/FCeRI-NKG2C+/NKG2A-	1.6886515353805074	NK	D0 Imm1	S071	Not-Protected	D000	IMRAS-057-078	NK	NK: CD16hiFCeRI-NKG2C+NKG2A-
3: Not-Protected-IMRAS-071 D0 Imm1	CD14-CD19-/L/CD3-/CD3- clean up/CD3-DR-/CD56intCD16hi/FCeRI-NKG2C+/NKG2A-/CD8+	0.03324432576769026	NK	D0 Imm1	S071	Not-Protected	D000	IMRAS-057-078	NK	NK: CD16hiFCeRI-NKG2C+NKG2A-CD8+
3: Not-Protected-IMRAS-071 D0 Imm1	CD14-CD19-/L/CD3-/CD3- clean up/CD3-DR-/CD56intCD16hi/FCeRI-NKG2C+/NKG2A-/CD38 +	0.07436582109479306	NK	D0 Imm1	S071	Not-Protected	D000	IMRAS-057-078	NK	NK: CD16hiFCeRI-NKG2C+NKG2A-CD38+
3: Not-Protected-IMRAS-071 D0 Imm1	CD14-CD19-/L/CD3-/CD3- clean up/CD3-DR-/CD56intCD16hi/FCeRI-NKG2C+/NKG2A-/CD161+	0.045660881174899866	NK	D0 Imm1	S071	Not-Protected	D000	IMRAS-057-078	NK	NK: CD16hiFCeRI-NKG2C+NKG2A-CD161+
3: Not-Protected-IMRAS-071 D0 Imm1	CD14-CD19-/L/CD3-/CD3- clean up/CD3-DR-/CD56intCD16hi/FCeRI-NKG2C+/NKG2A-/NKp30+	0.0369826435246996	NK	D0 Imm1	S071	Not-Protected	D000	IMRAS-057-078	NK	NK: CD16hiFCeRI-NKG2C+NKG2A-NKp30+
4: Protected-IMRAS-060 D0 Imm1	CD14-CD19-/L/CD3 T/CD161+, TCR va72+	0.5518195050946143	NK	D0 Imm1	S060	Protected	D000	IMRAS-057-078	MAIT	MAIT: Total
4: Protected-IMRAS-060 D0 Imm1	CD14-CD19-/L/CD3 T/CD161+, TCR va72+/CD4–, CD8–	0.2374090247452693	NK	D0 Imm1	S060	Protected	D000	IMRAS-057-078	MAIT	MAIT: CD4–CD8–
4: Protected-IMRAS-060 D0 Imm1	CD14-CD19-/L/CD3 T/CD161+, TCR va72+/CD4–, CD8+	0.2540029112081514	NK	D0 Imm1	S060	Protected	D000	IMRAS-057-078	MAIT	MAIT: CD4–CD8+
4: Protected-IMRAS-060 D0 Imm1	CD14-CD19-/L/CD3 T/CD161+, TCR va72+/CD4+, CD8–	0.046579330422125184	NK	D0 Imm1	S060	Protected	D000	IMRAS-057-078	MAIT	MAIT: CD4+CD8–
4: Protected-IMRAS-060 D0 Imm1	CD14-CD19-/L/CD3 T/CD161+, TCR va72+/CD4+, CD8+	0.013828238719068414	NK	D0 Imm1	S060	Protected	D000	IMRAS-057-078	MAIT	MAIT: CD4+CD8+
4: Protected-IMRAS-060 D0 Imm1	CD14-CD19-/L/CD3 T/GDT	0.9360989810771471	NK	D0 Imm1	S060	Protected	D000	IMRAS-057-078	γδT	γδT: Total
4: Protected-IMRAS-060 D0 Imm1	CD14-CD19-/L/CD3 T/GDT/CD161–, TCR va72–	0.3410480349344978	NK	D0 Imm1	S060	Protected	D000	IMRAS-057-078	γδT	γδT: CD161–TCRva72–
4: Protected-IMRAS-060 D0 Imm1	CD14-CD19-/L/CD3 T/GDT/CD161–, TCR va72+	4.366812227074236e-4	NK	D0 Imm1	S060	Protected	D000	IMRAS-057-078	γδT	γδT: CD161–TCRva72+
4: Protected-IMRAS-060 D0 Imm1	CD14-CD19-/L/CD3 T/GDT/CD161+, TCR va72–	0.5930131004366812	NK	D0 Imm1	S060	Protected	D000	IMRAS-057-078	γδT	γδT: CD161+TCRva72–
4: Protected-IMRAS-060 D0 Imm1	CD14-CD19-/L/CD3 T/GDT/CD161+, TCR va72+	0.001601164483260553	NK	D0 Imm1	S060	Protected	D000	IMRAS-057-078	γδT	γδT: CD161+TCRva72+
4: Protected-IMRAS-060 D0 Imm1	CD14-CD19-/L/CD3 T/GDT/cKIT Pe cy55–, CD27 BUV373–	0.12343522561863174	NK	D0 Imm1	S060	Protected	D000	IMRAS-057-078	γδT	γδT: cKITPecy55–CD27BUV373–
4: Protected-IMRAS-060 D0 Imm1	CD14-CD19-/L/CD3 T/GDT/cKIT Pe cy55–, CD27 BUV373–/VD2+	0.04046579330422125	NK	D0 Imm1	S060	Protected	D000	IMRAS-057-078	γδT	γδT: cKITPecy55–CD27BUV373–VD2+
4: Protected-IMRAS-060 D0 Imm1	CD14-CD19-/L/CD3 T/GDT/cKIT Pe cy55–, CD27 BUV373–/VD2-	0.08296943231441048	NK	D0 Imm1	S060	Protected	D000	IMRAS-057-078	γδT	γδT: cKITPecy55–CD27BUV373–VD2-
4: Protected-IMRAS-060 D0 Imm1	CD14-CD19-/L/CD3 T/GDT/cKIT Pe cy55–, CD27 BUV373+	0.7940320232896652	NK	D0 Imm1	S060	Protected	D000	IMRAS-057-078	γδT	γδT: cKITPecy55–CD27BUV373+
4: Protected-IMRAS-060 D0 Imm1	CD14-CD19-/L/CD3 T/GDT/cKIT Pe cy55–, CD27 BUV373+/VD2+	0.6374090247452693	NK	D0 Imm1	S060	Protected	D000	IMRAS-057-078	γδT	γδT: cKITPecy55–CD27BUV373+VD2+
4: Protected-IMRAS-060 D0 Imm1	CD14-CD19-/L/CD3 T/GDT/cKIT Pe cy55–, CD27 BUV373+/VD2-	0.15662299854439593	NK	D0 Imm1	S060	Protected	D000	IMRAS-057-078	γδT	γδT: cKITPecy55–CD27BUV373+VD2-
4: Protected-IMRAS-060 D0 Imm1	CD14-CD19-/L/CD3 T/GDT/cKIT Pe cy55+, CD27 BUV373–	0.002911208151382824	NK	D0 Imm1	S060	Protected	D000	IMRAS-057-078	γδT	γδT: cKITPecy55+CD27BUV373–
4: Protected-IMRAS-060 D0 Imm1	CD14-CD19-/L/CD3 T/GDT/cKIT Pe cy55+, CD27 BUV373–/VD2+	0.0018922852983988354	NK	D0 Imm1	S060	Protected	D000	IMRAS-057-078	γδT	γδT: cKITPecy55+CD27BUV373–VD2+
4: Protected-IMRAS-060 D0 Imm1	CD14-CD19-/L/CD3 T/GDT/cKIT Pe cy55+, CD27 BUV373–/VD2-	0.0010189228529839884	NK	D0 Imm1	S060	Protected	D000	IMRAS-057-078	γδT	γδT: cKITPecy55+CD27BUV373–VD2-
4: Protected-IMRAS-060 D0 Imm1	CD14-CD19-/L/CD3 T/GDT/cKIT Pe cy55+, CD27 BUV373+	0.01572052401746725	NK	D0 Imm1	S060	Protected	D000	IMRAS-057-078	γδT	γδT: cKITPecy55+CD27BUV373+
4: Protected-IMRAS-060 D0 Imm1	CD14-CD19-/L/CD3 T/GDT/cKIT Pe cy55+, CD27 BUV373+/VD2+	0.012954876273653566	NK	D0 Imm1	S060	Protected	D000	IMRAS-057-078	γδT	γδT: cKITPecy55+CD27BUV373+VD2+
4: Protected-IMRAS-060 D0 Imm1	CD14-CD19-/L/CD3 T/GDT/cKIT Pe cy55+, CD27 BUV373+/VD2-	0.0027656477438136825	NK	D0 Imm1	S060	Protected	D000	IMRAS-057-078	γδT	γδT: cKITPecy55+CD27BUV373+VD2-
4: Protected-IMRAS-060 D0 Imm1	CD14-CD19-/L/CD3 T/GDT/cKit+	0.006695778748180495	NK	D0 Imm1	S060	Protected	D000	IMRAS-057-078	γδT	γδT: cKit+
4: Protected-IMRAS-060 D0 Imm1	CD14-CD19-/L/CD3 T/GDT/Ki67+gd	0.026637554585152837	NK	D0 Imm1	S060	Protected	D000	IMRAS-057-078	γδT	γδT: Ki67+gd
4: Protected-IMRAS-060 D0 Imm1	CD14-CD19-/L/CD3 T/GDT/Ki67+Vd2	0.004657933042212519	NK	D0 Imm1	S060	Protected	D000	IMRAS-057-078	γδT	γδT: Ki67+Vd2
4: Protected-IMRAS-060 D0 Imm1	CD14-CD19-/L/CD3 T/GDT/VD2–, CD127–	0.17409024745269286	NK	D0 Imm1	S060	Protected	D000	IMRAS-057-078	γδT	γδT: VD2–CD127–
4: Protected-IMRAS-060 D0 Imm1	CD14-CD19-/L/CD3 T/GDT/VD2–, CD127+	0.06957787481804949	NK	D0 Imm1	S060	Protected	D000	IMRAS-057-078	γδT	γδT: VD2–CD127+
4: Protected-IMRAS-060 D0 Imm1	CD14-CD19-/L/CD3 T/GDT/VD2–, NKG2A–	0.22066957787481806	NK	D0 Imm1	S060	Protected	D000	IMRAS-057-078	γδT	γδT: VD2–NKG2A–
4: Protected-IMRAS-060 D0 Imm1	CD14-CD19-/L/CD3 T/GDT/VD2–, NKG2A+	0.02299854439592431	NK	D0 Imm1	S060	Protected	D000	IMRAS-057-078	γδT	γδT: VD2–NKG2A+
4: Protected-IMRAS-060 D0 Imm1	CD14-CD19-/L/CD3 T/GDT/VD2–, CD161–	0.21179039301310043	NK	D0 Imm1	S060	Protected	D000	IMRAS-057-078	γδT	γδT: VD2–CD161–
4: Protected-IMRAS-060 D0 Imm1	CD14-CD19-/L/CD3 T/GDT/VD2–, CD161–/NKG2A+	0.014847161572052401	NK	D0 Imm1	S060	Protected	D000	IMRAS-057-078	γδT	γδT: VD2–CD161–NKG2A+
4: Protected-IMRAS-060 D0 Imm1	CD14-CD19-/L/CD3 T/GDT/VD2–, CD161–/NKG2A-	0.19694323144104803	NK	D0 Imm1	S060	Protected	D000	IMRAS-057-078	γδT	γδT: VD2–CD161–NKG2A-
4: Protected-IMRAS-060 D0 Imm1	CD14-CD19-/L/CD3 T/GDT/VD2–, CD161+	0.032459970887918486	NK	D0 Imm1	S060	Protected	D000	IMRAS-057-078	γδT	γδT: VD2–CD161+
4: Protected-IMRAS-060 D0 Imm1	CD14-CD19-/L/CD3 T/GDT/VD2–, CD161+/NKG2A+	0.008442503639010189	NK	D0 Imm1	S060	Protected	D000	IMRAS-057-078	γδT	γδT: VD2–CD161+NKG2A+
4: Protected-IMRAS-060 D0 Imm1	CD14-CD19-/L/CD3 T/GDT/VD2–, CD161+/NKG2A-	0.024017467248908297	NK	D0 Imm1	S060	Protected	D000	IMRAS-057-078	γδT	γδT: VD2–CD161+NKG2A-
4: Protected-IMRAS-060 D0 Imm1	CD14-CD19-/L/CD3 T/GDT/VD2–, CD27–	0.087627365356623	NK	D0 Imm1	S060	Protected	D000	IMRAS-057-078	γδT	γδT: VD2–CD27–
4: Protected-IMRAS-060 D0 Imm1	CD14-CD19-/L/CD3 T/GDT/VD2–, CD27+	0.15604075691411937	NK	D0 Imm1	S060	Protected	D000	IMRAS-057-078	γδT	γδT: VD2–CD27+
4: Protected-IMRAS-060 D0 Imm1	CD14-CD19-/L/CD3 T/GDT/VD2–, CD27+/NKG2A–, cKIT–	0.1413391557496361	NK	D0 Imm1	S060	Protected	D000	IMRAS-057-078	γδT	γδT: VD2–CD27+NKG2A–cKIT–
4: Protected-IMRAS-060 D0 Imm1	CD14-CD19-/L/CD3 T/GDT/VD2–, CD27+/NKG2A–, cKIT+	0.003784570596797671	NK	D0 Imm1	S060	Protected	D000	IMRAS-057-078	γδT	γδT: VD2–CD27+NKG2A–cKIT+
4: Protected-IMRAS-060 D0 Imm1	CD14-CD19-/L/CD3 T/GDT/VD2–, CD27+/NKG2A+, cKIT–	0.010480349344978166	NK	D0 Imm1	S060	Protected	D000	IMRAS-057-078	γδT	γδT: VD2–CD27+NKG2A+cKIT–
4: Protected-IMRAS-060 D0 Imm1	CD14-CD19-/L/CD3 T/GDT/VD2–, CD4–	0.22503639010189228	NK	D0 Imm1	S060	Protected	D000	IMRAS-057-078	γδT	γδT: VD2–CD4–
4: Protected-IMRAS-060 D0 Imm1	CD14-CD19-/L/CD3 T/GDT/VD2–, CD4+	0.018631732168850074	NK	D0 Imm1	S060	Protected	D000	IMRAS-057-078	γδT	γδT: VD2–CD4+
4: Protected-IMRAS-060 D0 Imm1	CD14-CD19-/L/CD3 T/GDT/VD2–, CD8–	0.1512372634643377	NK	D0 Imm1	S060	Protected	D000	IMRAS-057-078	γδT	γδT: VD2–CD8–
4: Protected-IMRAS-060 D0 Imm1	CD14-CD19-/L/CD3 T/GDT/VD2–, CD8+	0.09199417758369724	NK	D0 Imm1	S060	Protected	D000	IMRAS-057-078	γδT	γδT: VD2–CD8+
4: Protected-IMRAS-060 D0 Imm1	CD14-CD19-/L/CD3 T/GDT/VD2+, CD4–	0.6825327510917031	NK	D0 Imm1	S060	Protected	D000	IMRAS-057-078	γδT	γδT: VD2+CD4–
4: Protected-IMRAS-060 D0 Imm1	CD14-CD19-/L/CD3 T/GDT/VD2+, CD4–	0.6825327510917031	NK	D0 Imm1	S060	Protected	D000	IMRAS-057-078	Vδ2 γδT	Vδ2 γδT: CD4–
4: Protected-IMRAS-060 D0 Imm1	CD14-CD19-/L/CD3 T/GDT/VD2+, CD4+	0.009898107714701601	NK	D0 Imm1	S060	Protected	D000	IMRAS-057-078	γδT	γδT: VD2+CD4+
4: Protected-IMRAS-060 D0 Imm1	CD14-CD19-/L/CD3 T/GDT/VD2+, CD4+	0.009898107714701601	NK	D0 Imm1	S060	Protected	D000	IMRAS-057-078	Vδ2 γδT	Vδ2 γδT: CD4+
4: Protected-IMRAS-060 D0 Imm1	CD14-CD19-/L/CD3 T/GDT/VD2+, CD8–	0.6157205240174672	NK	D0 Imm1	S060	Protected	D000	IMRAS-057-078	γδT	γδT: VD2+CD8–
4: Protected-IMRAS-060 D0 Imm1	CD14-CD19-/L/CD3 T/GDT/VD2+, CD8–	0.6157205240174672	NK	D0 Imm1	S060	Protected	D000	IMRAS-057-078	Vδ2 γδT	Vδ2 γδT: CD8–
4: Protected-IMRAS-060 D0 Imm1	CD14-CD19-/L/CD3 T/GDT/VD2+, CD8+	0.07714701601164484	NK	D0 Imm1	S060	Protected	D000	IMRAS-057-078	γδT	γδT: VD2+CD8+
4: Protected-IMRAS-060 D0 Imm1	CD14-CD19-/L/CD3 T/GDT/VD2+, CD8+	0.07714701601164484	NK	D0 Imm1	S060	Protected	D000	IMRAS-057-078	Vδ2 γδT	Vδ2 γδT: CD8+
4: Protected-IMRAS-060 D0 Imm1	CD14-CD19-/L/CD3 T/GDT/VD2+, CD27–	0.05050946142649199	NK	D0 Imm1	S060	Protected	D000	IMRAS-057-078	γδT	γδT: VD2+CD27–
4: Protected-IMRAS-060 D0 Imm1	CD14-CD19-/L/CD3 T/GDT/VD2+, CD27–	0.05050946142649199	NK	D0 Imm1	S060	Protected	D000	IMRAS-057-078	Vδ2 γδT	Vδ2 γδT: CD27–
4: Protected-IMRAS-060 D0 Imm1	CD14-CD19-/L/CD3 T/GDT/VD2+, CD27+	0.6419213973799127	NK	D0 Imm1	S060	Protected	D000	IMRAS-057-078	γδT	γδT: VD2+CD27+
4: Protected-IMRAS-060 D0 Imm1	CD14-CD19-/L/CD3 T/GDT/VD2+, CD27+	0.6419213973799127	NK	D0 Imm1	S060	Protected	D000	IMRAS-057-078	Vδ2 γδT	Vδ2 γδT: CD27+
4: Protected-IMRAS-060 D0 Imm1	CD14-CD19-/L/CD3 T/GDT/VD2+, CD27+/NKG2A+	0.3901018922852984	NK	D0 Imm1	S060	Protected	D000	IMRAS-057-078	γδT	γδT: VD2+CD27+NKG2A+
4: Protected-IMRAS-060 D0 Imm1	CD14-CD19-/L/CD3 T/GDT/VD2+, CD27+/NKG2A+	0.3901018922852984	NK	D0 Imm1	S060	Protected	D000	IMRAS-057-078	Vδ2 γδT	Vδ2 γδT: CD27+NKG2A+
4: Protected-IMRAS-060 D0 Imm1	CD14-CD19-/L/CD3 T/GDT/VD2+, CD27+/NKG2A-	0.25181950509461426	NK	D0 Imm1	S060	Protected	D000	IMRAS-057-078	γδT	γδT: VD2+CD27+NKG2A-
4: Protected-IMRAS-060 D0 Imm1	CD14-CD19-/L/CD3 T/GDT/VD2+, CD27+/NKG2A-	0.25181950509461426	NK	D0 Imm1	S060	Protected	D000	IMRAS-057-078	Vδ2 γδT	Vδ2 γδT: CD27+NKG2A-
4: Protected-IMRAS-060 D0 Imm1	CD14-CD19-/L/CD3 T/GDT/VD2+, CD161–	0.12241630276564774	NK	D0 Imm1	S060	Protected	D000	IMRAS-057-078	γδT	γδT: VD2+CD161–
4: Protected-IMRAS-060 D0 Imm1	CD14-CD19-/L/CD3 T/GDT/VD2+, CD161–	0.12241630276564774	NK	D0 Imm1	S060	Protected	D000	IMRAS-057-078	Vδ2 γδT	Vδ2 γδT: CD161–
4: Protected-IMRAS-060 D0 Imm1	CD14-CD19-/L/CD3 T/GDT/VD2+, CD161–/NKG2A+	0.09097525473071325	NK	D0 Imm1	S060	Protected	D000	IMRAS-057-078	γδT	γδT: VD2+CD161–NKG2A+
4: Protected-IMRAS-060 D0 Imm1	CD14-CD19-/L/CD3 T/GDT/VD2+, CD161–/NKG2A+	0.09097525473071325	NK	D0 Imm1	S060	Protected	D000	IMRAS-057-078	Vδ2 γδT	Vδ2 γδT: CD161–NKG2A+
4: Protected-IMRAS-060 D0 Imm1	CD14-CD19-/L/CD3 T/GDT/VD2+, CD161–/NKG2A-	0.0314410480349345	NK	D0 Imm1	S060	Protected	D000	IMRAS-057-078	γδT	γδT: VD2+CD161–NKG2A-
4: Protected-IMRAS-060 D0 Imm1	CD14-CD19-/L/CD3 T/GDT/VD2+, CD161–/NKG2A-	0.0314410480349345	NK	D0 Imm1	S060	Protected	D000	IMRAS-057-078	Vδ2 γδT	Vδ2 γδT: CD161–NKG2A-
4: Protected-IMRAS-060 D0 Imm1	CD14-CD19-/L/CD3 T/GDT/VD2+, CD161+	0.5694323144104804	NK	D0 Imm1	S060	Protected	D000	IMRAS-057-078	γδT	γδT: VD2+CD161+
4: Protected-IMRAS-060 D0 Imm1	CD14-CD19-/L/CD3 T/GDT/VD2+, CD161+	0.5694323144104804	NK	D0 Imm1	S060	Protected	D000	IMRAS-057-078	Vδ2 γδT	Vδ2 γδT: CD161+
4: Protected-IMRAS-060 D0 Imm1	CD14-CD19-/L/CD3 T/GDT/VD2+, CD161+/NKG2A+	0.3318777292576419	NK	D0 Imm1	S060	Protected	D000	IMRAS-057-078	γδT	γδT: VD2+CD161+NKG2A+
4: Protected-IMRAS-060 D0 Imm1	CD14-CD19-/L/CD3 T/GDT/VD2+, CD161+/NKG2A+	0.3318777292576419	NK	D0 Imm1	S060	Protected	D000	IMRAS-057-078	Vδ2 γδT	Vδ2 γδT: CD161+NKG2A+
4: Protected-IMRAS-060 D0 Imm1	CD14-CD19-/L/CD3 T/GDT/VD2+, CD161+/NKG2A-	0.23755458515283842	NK	D0 Imm1	S060	Protected	D000	IMRAS-057-078	γδT	γδT: VD2+CD161+NKG2A-
4: Protected-IMRAS-060 D0 Imm1	CD14-CD19-/L/CD3 T/GDT/VD2+, CD161+/NKG2A-	0.23755458515283842	NK	D0 Imm1	S060	Protected	D000	IMRAS-057-078	Vδ2 γδT	Vδ2 γδT: CD161+NKG2A-
4: Protected-IMRAS-060 D0 Imm1	CD14-CD19-/L/CD3 T/GDT/VD2+, NKG2A–	0.26652110625909753	NK	D0 Imm1	S060	Protected	D000	IMRAS-057-078	γδT	γδT: VD2+NKG2A–
4: Protected-IMRAS-060 D0 Imm1	CD14-CD19-/L/CD3 T/GDT/VD2+, NKG2A–	0.26652110625909753	NK	D0 Imm1	S060	Protected	D000	IMRAS-057-078	Vδ2 γδT	Vδ2 γδT: NKG2A–
4: Protected-IMRAS-060 D0 Imm1	CD14-CD19-/L/CD3 T/GDT/VD2+, NKG2A+	0.4259097525473071	NK	D0 Imm1	S060	Protected	D000	IMRAS-057-078	γδT	γδT: VD2+NKG2A+
4: Protected-IMRAS-060 D0 Imm1	CD14-CD19-/L/CD3 T/GDT/VD2+, NKG2A+	0.4259097525473071	NK	D0 Imm1	S060	Protected	D000	IMRAS-057-078	Vδ2 γδT	Vδ2 γδT: NKG2A+
4: Protected-IMRAS-060 D0 Imm1	CD14-CD19-/L/CD3 T/GDT/VD2+, CD127–	0.21033478893740903	NK	D0 Imm1	S060	Protected	D000	IMRAS-057-078	γδT	γδT: VD2+CD127–
4: Protected-IMRAS-060 D0 Imm1	CD14-CD19-/L/CD3 T/GDT/VD2+, CD127–	0.21033478893740903	NK	D0 Imm1	S060	Protected	D000	IMRAS-057-078	Vδ2 γδT	Vδ2 γδT: CD127–
4: Protected-IMRAS-060 D0 Imm1	CD14-CD19-/L/CD3 T/GDT/VD2+, CD127+	0.4820960698689956	NK	D0 Imm1	S060	Protected	D000	IMRAS-057-078	γδT	γδT: VD2+CD127+
4: Protected-IMRAS-060 D0 Imm1	CD14-CD19-/L/CD3 T/GDT/VD2+, CD127+	0.4820960698689956	NK	D0 Imm1	S060	Protected	D000	IMRAS-057-078	Vδ2 γδT	Vδ2 γδT: CD127+
4: Protected-IMRAS-060 D0 Imm1	CD14-CD19-/L/CD3 T/Vd2 GDT	0.6906841339155749	NK	D0 Imm1	S060	Protected	D000	IMRAS-057-078	γδT	γδT: Total
4: Protected-IMRAS-060 D0 Imm1	CD14-CD19-/L/CD3 T/Vd2 GDT	0.6906841339155749	NK	D0 Imm1	S060	Protected	D000	IMRAS-057-078	Vδ2 γδT	Vδ2 γδT: Total
4: Protected-IMRAS-060 D0 Imm1	CD14-CD19-/L/CD3+CD56+	0.49621542940320235	NK	D0 Imm1	S060	Protected	D000	IMRAS-057-078	NKT	NKT: Total
4: Protected-IMRAS-060 D0 Imm1	CD14-CD19-/L/CD3+CD56+/CD4–, CD16–	0.19112081513828238	NK	D0 Imm1	S060	Protected	D000	IMRAS-057-078	NKT	NKT: CD4–CD16–
4: Protected-IMRAS-060 D0 Imm1	CD14-CD19-/L/CD3+CD56+/CD4–, CD16–/CD38 +	0.048034934497816595	NK	D0 Imm1	S060	Protected	D000	IMRAS-057-078	NKT	NKT: CD4–CD16–CD38+
4: Protected-IMRAS-060 D0 Imm1	CD14-CD19-/L/CD3+CD56+/CD4–, CD16–/cKit+	0.00480349344978166	NK	D0 Imm1	S060	Protected	D000	IMRAS-057-078	NKT	NKT: CD4–CD16–cKit+
4: Protected-IMRAS-060 D0 Imm1	CD14-CD19-/L/CD3+CD56+/CD4–, CD16+	0.0933042212518195	NK	D0 Imm1	S060	Protected	D000	IMRAS-057-078	NKT	NKT: CD4–CD16+
4: Protected-IMRAS-060 D0 Imm1	CD14-CD19-/L/CD3+CD56+/CD4–, CD16+/CD38 +	0.0777292576419214	NK	D0 Imm1	S060	Protected	D000	IMRAS-057-078	NKT	NKT: CD4–CD16+CD38+
4: Protected-IMRAS-060 D0 Imm1	CD14-CD19-/L/CD3+CD56+/CD4–, CD16+/cKit+	0.009461426491994178	NK	D0 Imm1	S060	Protected	D000	IMRAS-057-078	NKT	NKT: CD4–CD16+cKit+
4: Protected-IMRAS-060 D0 Imm1	CD14-CD19-/L/CD3+CD56+/CD4+, CD16–	0.10393013100436681	NK	D0 Imm1	S060	Protected	D000	IMRAS-057-078	NKT	NKT: CD4+CD16–
4: Protected-IMRAS-060 D0 Imm1	CD14-CD19-/L/CD3+CD56+/CD4+, CD16–/CD38 +	0.05254730713245997	NK	D0 Imm1	S060	Protected	D000	IMRAS-057-078	NKT	NKT: CD4+CD16–CD38+
4: Protected-IMRAS-060 D0 Imm1	CD14-CD19-/L/CD3+CD56+/CD4+, CD16–/cKit+	0.005531295487627365	NK	D0 Imm1	S060	Protected	D000	IMRAS-057-078	NKT	NKT: CD4+CD16–cKit+
4: Protected-IMRAS-060 D0 Imm1	CD14-CD19-/L/CD3+CD56+/CD4+, CD16+	0.10786026200873362	NK	D0 Imm1	S060	Protected	D000	IMRAS-057-078	NKT	NKT: CD4+CD16+
4: Protected-IMRAS-060 D0 Imm1	CD14-CD19-/L/CD3+CD56+/CD4+, CD16+/CD38 +	0.10422125181950509	NK	D0 Imm1	S060	Protected	D000	IMRAS-057-078	NKT	NKT: CD4+CD16+CD38+
4: Protected-IMRAS-060 D0 Imm1	CD14-CD19-/L/CD3+CD56+/CD4+, CD16+/cKit+	0.023871906841339156	NK	D0 Imm1	S060	Protected	D000	IMRAS-057-078	NKT	NKT: CD4+CD16+cKit+
4: Protected-IMRAS-060 D0 Imm1	CD14-CD19-/L/CD3+CD56+/CD8–, CD16–	0.12270742358078603	NK	D0 Imm1	S060	Protected	D000	IMRAS-057-078	NKT	NKT: CD8–CD16–
4: Protected-IMRAS-060 D0 Imm1	CD14-CD19-/L/CD3+CD56+/CD8–, CD16–/CD38 +	0.04585152838427948	NK	D0 Imm1	S060	Protected	D000	IMRAS-057-078	NKT	NKT: CD8–CD16–CD38+
4: Protected-IMRAS-060 D0 Imm1	CD14-CD19-/L/CD3+CD56+/CD8–, CD16–/cKit+	0.005094614264919942	NK	D0 Imm1	S060	Protected	D000	IMRAS-057-078	NKT	NKT: CD8–CD16–cKit+
4: Protected-IMRAS-060 D0 Imm1	CD14-CD19-/L/CD3+CD56+/CD8–, CD16+	0.12358078602620087	NK	D0 Imm1	S060	Protected	D000	IMRAS-057-078	NKT	NKT: CD8–CD16+
4: Protected-IMRAS-060 D0 Imm1	CD14-CD19-/L/CD3+CD56+/CD8–, CD16+/CD38 +	0.1131004366812227	NK	D0 Imm1	S060	Protected	D000	IMRAS-057-078	NKT	NKT: CD8–CD16+CD38+
4: Protected-IMRAS-060 D0 Imm1	CD14-CD19-/L/CD3+CD56+/CD8–, CD16+/cKit+	0.024890829694323144	NK	D0 Imm1	S060	Protected	D000	IMRAS-057-078	NKT	NKT: CD8–CD16+cKit+
4: Protected-IMRAS-060 D0 Imm1	CD14-CD19-/L/CD3+CD56+/CD8+, CD16–	0.1395924308588064	NK	D0 Imm1	S060	Protected	D000	IMRAS-057-078	NKT	NKT: CD8+CD16–
4: Protected-IMRAS-060 D0 Imm1	CD14-CD19-/L/CD3+CD56+/CD8+, CD16–/CD38 +	0.03901018922852984	NK	D0 Imm1	S060	Protected	D000	IMRAS-057-078	NKT	NKT: CD8+CD16–CD38+
4: Protected-IMRAS-060 D0 Imm1	CD14-CD19-/L/CD3+CD56+/CD8+, CD16–/cKit+	0.004512372634643377	NK	D0 Imm1	S060	Protected	D000	IMRAS-057-078	NKT	NKT: CD8+CD16–cKit+
4: Protected-IMRAS-060 D0 Imm1	CD14-CD19-/L/CD3+CD56+/CD8+, CD16+	0.11033478893740903	NK	D0 Imm1	S060	Protected	D000	IMRAS-057-078	NKT	NKT: CD8+CD16+
4: Protected-IMRAS-060 D0 Imm1	CD14-CD19-/L/CD3+CD56+/CD8+, CD16+/CD38 +	0.08457059679767104	NK	D0 Imm1	S060	Protected	D000	IMRAS-057-078	NKT	NKT: CD8+CD16+CD38+
4: Protected-IMRAS-060 D0 Imm1	CD14-CD19-/L/CD3+CD56+/CD8+, CD16+/cKit+	0.009170305676855894	NK	D0 Imm1	S060	Protected	D000	IMRAS-057-078	NKT	NKT: CD8+CD16+cKit+
4: Protected-IMRAS-060 D0 Imm1	CD14-CD19-/L/CD3+CD56+/CD16-	0.19243085880640465	NK	D0 Imm1	S060	Protected	D000	IMRAS-057-078	NKT	NKT: CD16-
4: Protected-IMRAS-060 D0 Imm1	CD14-CD19-/L/CD3+CD56+/CD16-/CD38 +	0.06346433770014556	NK	D0 Imm1	S060	Protected	D000	IMRAS-057-078	NKT	NKT: CD16-CD38+
4: Protected-IMRAS-060 D0 Imm1	CD14-CD19-/L/CD3+CD56+/CD16-/cKit+	0.006550218340611353	NK	D0 Imm1	S060	Protected	D000	IMRAS-057-078	NKT	NKT: CD16-cKit+
4: Protected-IMRAS-060 D0 Imm1	CD14-CD19-/L/CD3+CD56+/CD16hi	0.15254730713245998	NK	D0 Imm1	S060	Protected	D000	IMRAS-057-078	NKT	NKT: CD16hi
4: Protected-IMRAS-060 D0 Imm1	CD14-CD19-/L/CD3+CD56+/CD16hi/CD57+	0.015138282387190683	NK	D0 Imm1	S060	Protected	D000	IMRAS-057-078	NKT	NKT: CD16hiCD57+
4: Protected-IMRAS-060 D0 Imm1	CD14-CD19-/L/CD3+CD56+/CD16int	0.1480349344978166	NK	D0 Imm1	S060	Protected	D000	IMRAS-057-078	NKT	NKT: CD16int
4: Protected-IMRAS-060 D0 Imm1	CD14-CD19-/L/CD3+CD56+/CD16int/CD57+	0.025473071324599708	NK	D0 Imm1	S060	Protected	D000	IMRAS-057-078	NKT	NKT: CD16intCD57+
4: Protected-IMRAS-060 D0 Imm1	CD14-CD19-/L/CD3+CD56+/CD57+	0.05109170305676856	NK	D0 Imm1	S060	Protected	D000	IMRAS-057-078	NKT	NKT: CD57+
4: Protected-IMRAS-060 D0 Imm1	CD14-CD19-/L/CD3+CD56+/CD57+/CD8–, CD27–	0.004512372634643377	NK	D0 Imm1	S060	Protected	D000	IMRAS-057-078	NKT	NKT: CD57+CD8–CD27–
4: Protected-IMRAS-060 D0 Imm1	CD14-CD19-/L/CD3+CD56+/CD57+/CD8–, CD27+	0.012372634643377001	NK	D0 Imm1	S060	Protected	D000	IMRAS-057-078	NKT	NKT: CD57+CD8–CD27+
4: Protected-IMRAS-060 D0 Imm1	CD14-CD19-/L/CD3+CD56+/CD57+/CD8+, CD27–	0.0222707423580786	NK	D0 Imm1	S060	Protected	D000	IMRAS-057-078	NKT	NKT: CD57+CD8+CD27–
4: Protected-IMRAS-060 D0 Imm1	CD14-CD19-/L/CD3+CD56+/CD57+/CD8+, CD27+	0.011935953420669578	NK	D0 Imm1	S060	Protected	D000	IMRAS-057-078	NKT	NKT: CD57+CD8+CD27+
4: Protected-IMRAS-060 D0 Imm1	CD14-CD19-/L/CD3+CD56+/CD127–, CD8–	0.05851528384279476	NK	D0 Imm1	S060	Protected	D000	IMRAS-057-078	NKT	NKT: CD127–CD8–
4: Protected-IMRAS-060 D0 Imm1	CD14-CD19-/L/CD3+CD56+/CD127–, CD8+	0.13813682678311498	NK	D0 Imm1	S060	Protected	D000	IMRAS-057-078	NKT	NKT: CD127–CD8+
4: Protected-IMRAS-060 D0 Imm1	CD14-CD19-/L/CD3+CD56+/CD127+	0.29839883551673946	NK	D0 Imm1	S060	Protected	D000	IMRAS-057-078	NKT	NKT: CD127+
4: Protected-IMRAS-060 D0 Imm1	CD14-CD19-/L/CD3+CD56+/CD127+, CD8–	0.189665211062591	NK	D0 Imm1	S060	Protected	D000	IMRAS-057-078	NKT	NKT: CD127+CD8–
4: Protected-IMRAS-060 D0 Imm1	CD14-CD19-/L/CD3+CD56+/CD127+, CD8–/VD2+	0.025181950509461426	NK	D0 Imm1	S060	Protected	D000	IMRAS-057-078	NKT	NKT: CD127+CD8–VD2+
4: Protected-IMRAS-060 D0 Imm1	CD14-CD19-/L/CD3+CD56+/CD127+, CD8–/VD2-	0.16448326055312956	NK	D0 Imm1	S060	Protected	D000	IMRAS-057-078	NKT	NKT: CD127+CD8–VD2-
4: Protected-IMRAS-060 D0 Imm1	CD14-CD19-/L/CD3+CD56+/CD127+, CD8+	0.1098981077147016	NK	D0 Imm1	S060	Protected	D000	IMRAS-057-078	NKT	NKT: CD127+CD8+
4: Protected-IMRAS-060 D0 Imm1	CD14-CD19-/L/CD3+CD56+/CD127+, CD8+/VD2+	0.005094614264919942	NK	D0 Imm1	S060	Protected	D000	IMRAS-057-078	NKT	NKT: CD127+CD8+VD2+
4: Protected-IMRAS-060 D0 Imm1	CD14-CD19-/L/CD3+CD56+/CD127+, CD8+/VD2-	0.10480349344978165	NK	D0 Imm1	S060	Protected	D000	IMRAS-057-078	NKT	NKT: CD127+CD8+VD2-
4: Protected-IMRAS-060 D0 Imm1	CD14-CD19-/L/CD3+CD56+/CD161–, TCR va72–	0.25676855895196504	NK	D0 Imm1	S060	Protected	D000	IMRAS-057-078	NKT	NKT: CD161–TCRva72–
4: Protected-IMRAS-060 D0 Imm1	CD14-CD19-/L/CD3+CD56+/CD161–, TCR va72+	0.013100436681222707	NK	D0 Imm1	S060	Protected	D000	IMRAS-057-078	NKT	NKT: CD161–TCRva72+
4: Protected-IMRAS-060 D0 Imm1	CD14-CD19-/L/CD3+CD56+/CD161+, TCR va72–	0.17117903930131004	NK	D0 Imm1	S060	Protected	D000	IMRAS-057-078	NKT	NKT: CD161+TCRva72–
4: Protected-IMRAS-060 D0 Imm1	CD14-CD19-/L/CD3+CD56+/CD161+, TCR va72+	0.055167394468704514	NK	D0 Imm1	S060	Protected	D000	IMRAS-057-078	NKT	NKT: CD161+TCRva72+
4: Protected-IMRAS-060 D0 Imm1	CD14-CD19-/L/CD3+CD56+/Ki67+	0.01935953420669578	NK	D0 Imm1	S060	Protected	D000	IMRAS-057-078	NKT	NKT: Ki67+
4: Protected-IMRAS-060 D0 Imm1	CD14-CD19-/L/CD3+CD56+/NKG2A–, FCeRI–	0.2940320232896652	NK	D0 Imm1	S060	Protected	D000	IMRAS-057-078	NKT	NKT: NKG2A–FCeRI–
4: Protected-IMRAS-060 D0 Imm1	CD14-CD19-/L/CD3+CD56+/NKG2A–, FCeRI–/CD161–, CD4–	0.1272197962154294	NK	D0 Imm1	S060	Protected	D000	IMRAS-057-078	NKT	NKT: NKG2A–FCeRI–CD161–CD4–
4: Protected-IMRAS-060 D0 Imm1	CD14-CD19-/L/CD3+CD56+/NKG2A–, FCeRI–/CD161–, CD4–/CD38 +	0.04614264919941776	NK	D0 Imm1	S060	Protected	D000	IMRAS-057-078	NKT	NKT: NKG2A–FCeRI–CD161–CD4–CD38+
4: Protected-IMRAS-060 D0 Imm1	CD14-CD19-/L/CD3+CD56+/NKG2A–, FCeRI–/CD161–, CD4–/cKit+	0.003056768558951965	NK	D0 Imm1	S060	Protected	D000	IMRAS-057-078	NKT	NKT: NKG2A–FCeRI–CD161–CD4–cKit+
4: Protected-IMRAS-060 D0 Imm1	CD14-CD19-/L/CD3+CD56+/NKG2A–, FCeRI–/CD161–, CD4+	0.07074235807860262	NK	D0 Imm1	S060	Protected	D000	IMRAS-057-078	NKT	NKT: NKG2A–FCeRI–CD161–CD4+
4: Protected-IMRAS-060 D0 Imm1	CD14-CD19-/L/CD3+CD56+/NKG2A–, FCeRI–/CD161–, CD4+/CD38 +	0.03871906841339156	NK	D0 Imm1	S060	Protected	D000	IMRAS-057-078	NKT	NKT: NKG2A–FCeRI–CD161–CD4+CD38+
4: Protected-IMRAS-060 D0 Imm1	CD14-CD19-/L/CD3+CD56+/NKG2A–, FCeRI–/CD161–, CD4+/cKit+	0.009461426491994178	NK	D0 Imm1	S060	Protected	D000	IMRAS-057-078	NKT	NKT: NKG2A–FCeRI–CD161–CD4+cKit+
4: Protected-IMRAS-060 D0 Imm1	CD14-CD19-/L/CD3+CD56+/NKG2A–, FCeRI–/CD161–, CD8–	0.07016011644832605	NK	D0 Imm1	S060	Protected	D000	IMRAS-057-078	NKT	NKT: NKG2A–FCeRI–CD161–CD8–
4: Protected-IMRAS-060 D0 Imm1	CD14-CD19-/L/CD3+CD56+/NKG2A–, FCeRI–/CD161–, CD8–/CD38 +	0.03551673944687045	NK	D0 Imm1	S060	Protected	D000	IMRAS-057-078	NKT	NKT: NKG2A–FCeRI–CD161–CD8–CD38+
4: Protected-IMRAS-060 D0 Imm1	CD14-CD19-/L/CD3+CD56+/NKG2A–, FCeRI–/CD161–, CD8–/cKit+	0.00960698689956332	NK	D0 Imm1	S060	Protected	D000	IMRAS-057-078	NKT	NKT: NKG2A–FCeRI–CD161–CD8–cKit+
4: Protected-IMRAS-060 D0 Imm1	CD14-CD19-/L/CD3+CD56+/NKG2A–, FCeRI–/CD161–, CD8+	0.13362445414847163	NK	D0 Imm1	S060	Protected	D000	IMRAS-057-078	NKT	NKT: NKG2A–FCeRI–CD161–CD8+
4: Protected-IMRAS-060 D0 Imm1	CD14-CD19-/L/CD3+CD56+/NKG2A–, FCeRI–/CD161–, CD8+/CD38 +	0.051965065502183404	NK	D0 Imm1	S060	Protected	D000	IMRAS-057-078	NKT	NKT: NKG2A–FCeRI–CD161–CD8+CD38+
4: Protected-IMRAS-060 D0 Imm1	CD14-CD19-/L/CD3+CD56+/NKG2A–, FCeRI–/CD161–, CD8+/cKit+	0.003056768558951965	NK	D0 Imm1	S060	Protected	D000	IMRAS-057-078	NKT	NKT: NKG2A–FCeRI–CD161–CD8+cKit+
4: Protected-IMRAS-060 D0 Imm1	CD14-CD19-/L/CD3+CD56+/NKG2A–, FCeRI–/CD161–, CD27-	0.09606986899563319	NK	D0 Imm1	S060	Protected	D000	IMRAS-057-078	NKT	NKT: NKG2A–FCeRI–CD161–CD27-
4: Protected-IMRAS-060 D0 Imm1	CD14-CD19-/L/CD3+CD56+/NKG2A–, FCeRI–/CD161–, CD27-/CD38 +	0.03537117903930131	NK	D0 Imm1	S060	Protected	D000	IMRAS-057-078	NKT	NKT: NKG2A–FCeRI–CD161–CD27-CD38+
4: Protected-IMRAS-060 D0 Imm1	CD14-CD19-/L/CD3+CD56+/NKG2A–, FCeRI–/CD161–, CD27-/cKit+	0.0011644832605531296	NK	D0 Imm1	S060	Protected	D000	IMRAS-057-078	NKT	NKT: NKG2A–FCeRI–CD161–CD27-cKit+
4: Protected-IMRAS-060 D0 Imm1	CD14-CD19-/L/CD3+CD56+/NKG2A–, FCeRI–/CD161–, CD27+	0.10043668122270742	NK	D0 Imm1	S060	Protected	D000	IMRAS-057-078	NKT	NKT: NKG2A–FCeRI–CD161–CD27+
4: Protected-IMRAS-060 D0 Imm1	CD14-CD19-/L/CD3+CD56+/NKG2A–, FCeRI–/CD161–, CD27+/CD38 +	0.0487627365356623	NK	D0 Imm1	S060	Protected	D000	IMRAS-057-078	NKT	NKT: NKG2A–FCeRI–CD161–CD27+CD38+
4: Protected-IMRAS-060 D0 Imm1	CD14-CD19-/L/CD3+CD56+/NKG2A–, FCeRI–/CD161–, CD27+/cKit+	0.011208151382823871	NK	D0 Imm1	S060	Protected	D000	IMRAS-057-078	NKT	NKT: NKG2A–FCeRI–CD161–CD27+cKit+
4: Protected-IMRAS-060 D0 Imm1	CD14-CD19-/L/CD3+CD56+/NKG2A–, FCeRI–/CD161+, CD4–	0.06171761280931587	NK	D0 Imm1	S060	Protected	D000	IMRAS-057-078	NKT	NKT: NKG2A–FCeRI–CD161+CD4–
4: Protected-IMRAS-060 D0 Imm1	CD14-CD19-/L/CD3+CD56+/NKG2A–, FCeRI–/CD161+, CD4–/CD38 +	0.011644832605531296	NK	D0 Imm1	S060	Protected	D000	IMRAS-057-078	NKT	NKT: NKG2A–FCeRI–CD161+CD4–CD38+
4: Protected-IMRAS-060 D0 Imm1	CD14-CD19-/L/CD3+CD56+/NKG2A–, FCeRI–/CD161+, CD4–/cKit+	0.0024745269286754004	NK	D0 Imm1	S060	Protected	D000	IMRAS-057-078	NKT	NKT: NKG2A–FCeRI–CD161+CD4–cKit+
4: Protected-IMRAS-060 D0 Imm1	CD14-CD19-/L/CD3+CD56+/NKG2A–, FCeRI–/CD161+, CD4+	0.03435225618631732	NK	D0 Imm1	S060	Protected	D000	IMRAS-057-078	NKT	NKT: NKG2A–FCeRI–CD161+CD4+
4: Protected-IMRAS-060 D0 Imm1	CD14-CD19-/L/CD3+CD56+/NKG2A–, FCeRI–/CD161+, CD4+/CD38 +	0.013682678311499273	NK	D0 Imm1	S060	Protected	D000	IMRAS-057-078	NKT	NKT: NKG2A–FCeRI–CD161+CD4+CD38+
4: Protected-IMRAS-060 D0 Imm1	CD14-CD19-/L/CD3+CD56+/NKG2A–, FCeRI–/CD161+, CD4+/cKit+	0.0027656477438136825	NK	D0 Imm1	S060	Protected	D000	IMRAS-057-078	NKT	NKT: NKG2A–FCeRI–CD161+CD4+cKit+
4: Protected-IMRAS-060 D0 Imm1	CD14-CD19-/L/CD3+CD56+/NKG2A–, FCeRI–/CD161+, CD8-	0.0487627365356623	NK	D0 Imm1	S060	Protected	D000	IMRAS-057-078	NKT	NKT: NKG2A–FCeRI–CD161+CD8-
4: Protected-IMRAS-060 D0 Imm1	CD14-CD19-/L/CD3+CD56+/NKG2A–, FCeRI–/CD161+, CD8-/CD38 +	0.013100436681222707	NK	D0 Imm1	S060	Protected	D000	IMRAS-057-078	NKT	NKT: NKG2A–FCeRI–CD161+CD8-CD38+
4: Protected-IMRAS-060 D0 Imm1	CD14-CD19-/L/CD3+CD56+/NKG2A–, FCeRI–/CD161+, CD8-/cKit+	0.0027656477438136825	NK	D0 Imm1	S060	Protected	D000	IMRAS-057-078	NKT	NKT: NKG2A–FCeRI–CD161+CD8-cKit+
4: Protected-IMRAS-060 D0 Imm1	CD14-CD19-/L/CD3+CD56+/NKG2A–, FCeRI–/CD161+, CD8+	0.04148471615720524	NK	D0 Imm1	S060	Protected	D000	IMRAS-057-078	NKT	NKT: NKG2A–FCeRI–CD161+CD8+
4: Protected-IMRAS-060 D0 Imm1	CD14-CD19-/L/CD3+CD56+/NKG2A–, FCeRI–/CD161+, CD8+/CD38 +	0.00960698689956332	NK	D0 Imm1	S060	Protected	D000	IMRAS-057-078	NKT	NKT: NKG2A–FCeRI–CD161+CD8+CD38+
4: Protected-IMRAS-060 D0 Imm1	CD14-CD19-/L/CD3+CD56+/NKG2A–, FCeRI–/CD161+, CD8+/cKit+	0.0023289665211062593	NK	D0 Imm1	S060	Protected	D000	IMRAS-057-078	NKT	NKT: NKG2A–FCeRI–CD161+CD8+cKit+
4: Protected-IMRAS-060 D0 Imm1	CD14-CD19-/L/CD3+CD56+/NKG2A–, FCeRI–/CD161+, CD27–	0.022561863173216887	NK	D0 Imm1	S060	Protected	D000	IMRAS-057-078	NKT	NKT: NKG2A–FCeRI–CD161+CD27–
4: Protected-IMRAS-060 D0 Imm1	CD14-CD19-/L/CD3+CD56+/NKG2A–, FCeRI–/CD161+, CD27–/CD38 +	0.006841339155749636	NK	D0 Imm1	S060	Protected	D000	IMRAS-057-078	NKT	NKT: NKG2A–FCeRI–CD161+CD27–CD38+
4: Protected-IMRAS-060 D0 Imm1	CD14-CD19-/L/CD3+CD56+/NKG2A–, FCeRI–/CD161+, CD27–/cKit+	0.001455604075691412	NK	D0 Imm1	S060	Protected	D000	IMRAS-057-078	NKT	NKT: NKG2A–FCeRI–CD161+CD27–cKit+
4: Protected-IMRAS-060 D0 Imm1	CD14-CD19-/L/CD3+CD56+/NKG2A–, FCeRI–/CD161+, CD27+	0.07496360989810771	NK	D0 Imm1	S060	Protected	D000	IMRAS-057-078	NKT	NKT: NKG2A–FCeRI–CD161+CD27+
4: Protected-IMRAS-060 D0 Imm1	CD14-CD19-/L/CD3+CD56+/NKG2A–, FCeRI–/CD161+, CD27+/CD38 +	0.01921397379912664	NK	D0 Imm1	S060	Protected	D000	IMRAS-057-078	NKT	NKT: NKG2A–FCeRI–CD161+CD27+CD38+
4: Protected-IMRAS-060 D0 Imm1	CD14-CD19-/L/CD3+CD56+/NKG2A–, FCeRI–/CD161+, CD27+/cKit+	0.003930131004366812	NK	D0 Imm1	S060	Protected	D000	IMRAS-057-078	NKT	NKT: NKG2A–FCeRI–CD161+CD27+cKit+
4: Protected-IMRAS-060 D0 Imm1	CD14-CD19-/L/CD3+CD56+/NKG2A–, FCeRI+	0.05109170305676856	NK	D0 Imm1	S060	Protected	D000	IMRAS-057-078	NKT	NKT: NKG2A–FCeRI+
4: Protected-IMRAS-060 D0 Imm1	CD14-CD19-/L/CD3+CD56+/NKG2A+, FCeRI–	0.045269286754002915	NK	D0 Imm1	S060	Protected	D000	IMRAS-057-078	NKT	NKT: NKG2A+FCeRI–
4: Protected-IMRAS-060 D0 Imm1	CD14-CD19-/L/CD3+CD56+/NKG2A+, FCeRI+	0.10582241630276565	NK	D0 Imm1	S060	Protected	D000	IMRAS-057-078	NKT	NKT: NKG2A+FCeRI+
4: Protected-IMRAS-060 D0 Imm1	CD14-CD19-/L/CD3+CD56+/NKp30+	0.09417758369723435	NK	D0 Imm1	S060	Protected	D000	IMRAS-057-078	NKT	NKT: NKp30+
4: Protected-IMRAS-060 D0 Imm1	CD14-CD19-/L/CD3+CD56+/NKp30+/CD27+	0.06943231441048035	NK	D0 Imm1	S060	Protected	D000	IMRAS-057-078	NKT	NKT: NKp30+CD27+
4: Protected-IMRAS-060 D0 Imm1	CD14-CD19-/L/CD3+CD56+/NKp30+/CD27-	0.024745269286754003	NK	D0 Imm1	S060	Protected	D000	IMRAS-057-078	NKT	NKT: NKp30+CD27-
4: Protected-IMRAS-060 D0 Imm1	CD14-CD19-/L/CD3+CD56+/NKp30+/CD127+	0.06171761280931587	NK	D0 Imm1	S060	Protected	D000	IMRAS-057-078	NKT	NKT: NKp30+CD127+
4: Protected-IMRAS-060 D0 Imm1	CD14-CD19-/L/CD3+CD56+/TCRgd+	0.049490538573508006	NK	D0 Imm1	S060	Protected	D000	IMRAS-057-078	NKT	NKT: TCRgd+
4: Protected-IMRAS-060 D0 Imm1	CD14-CD19-/L/CD3+CD56+/TCRgd+/CD8+	0.015283842794759825	NK	D0 Imm1	S060	Protected	D000	IMRAS-057-078	NKT	NKT: TCRgd+CD8+
4: Protected-IMRAS-060 D0 Imm1	CD14-CD19-/L/CD3+CD56+/TCRgd+/NKG2A+	0.025036390101892285	NK	D0 Imm1	S060	Protected	D000	IMRAS-057-078	NKT	NKT: TCRgd+NKG2A+
4: Protected-IMRAS-060 D0 Imm1	CD14-CD19-/L/CD3+CD56+/TCRgd+/NKG2A-	0.02445414847161572	NK	D0 Imm1	S060	Protected	D000	IMRAS-057-078	NKT	NKT: TCRgd+NKG2A-
4: Protected-IMRAS-060 D0 Imm1	CD14-CD19-/L/CD3+CD56+/VD2–, CD8–	0.20771470160116448	NK	D0 Imm1	S060	Protected	D000	IMRAS-057-078	NKT	NKT: VD2–CD8–
4: Protected-IMRAS-060 D0 Imm1	CD14-CD19-/L/CD3+CD56+/VD2–, CD8+	0.2477438136826783	NK	D0 Imm1	S060	Protected	D000	IMRAS-057-078	NKT	NKT: VD2–CD8+
4: Protected-IMRAS-060 D0 Imm1	CD14-CD19-/L/CD3+CD56+/VD2–, CD8+/CD57+	0.03580786026200873	NK	D0 Imm1	S060	Protected	D000	IMRAS-057-078	NKT	NKT: VD2–CD8+CD57+
4: Protected-IMRAS-060 D0 Imm1	CD14-CD19-/L/CD3+CD56+/VD2+, CD8–	0.031149927219796217	NK	D0 Imm1	S060	Protected	D000	IMRAS-057-078	NKT	NKT: VD2+CD8–
4: Protected-IMRAS-060 D0 Imm1	CD14-CD19-/L/CD3+CD56+/VD2+, CD8+	0.00960698689956332	NK	D0 Imm1	S060	Protected	D000	IMRAS-057-078	NKT	NKT: VD2+CD8+
4: Protected-IMRAS-060 D0 Imm1	CD14-CD19-/L/CD3-/CD3- clean up/CD3-DR-/CD16-/ILC	0.14425036390101892	NK	D0 Imm1	S060	Protected	D000	IMRAS-057-078	ILC	ILC: Total
4: Protected-IMRAS-060 D0 Imm1	CD14-CD19-/L/CD3-/CD3- clean up/CD3-DR-/CD16-/ILC/CD161+	0.05604075691411936	NK	D0 Imm1	S060	Protected	D000	IMRAS-057-078	ILC	ILC: CD161+
4: Protected-IMRAS-060 D0 Imm1	CD14-CD19-/L/CD3-/CD3- clean up/CD3-DR-/CD16-/ILC/CD161+/ILC1	0.02780203784570597	NK	D0 Imm1	S060	Protected	D000	IMRAS-057-078	ILC	ILC: CD161+ILC1
4: Protected-IMRAS-060 D0 Imm1	CD14-CD19-/L/CD3-/CD3- clean up/CD3-DR-/CD16-/ILC/CD161+/ILC1/CD56+	0.018049490538573507	NK	D0 Imm1	S060	Protected	D000	IMRAS-057-078	ILC	ILC: CD161+ILC1CD56+
4: Protected-IMRAS-060 D0 Imm1	CD14-CD19-/L/CD3-/CD3- clean up/CD3-DR-/CD16-/ILC/CD161+/ILC1/CD56+/Ki67+	0.0020378457059679767	NK	D0 Imm1	S060	Protected	D000	IMRAS-057-078	ILC	ILC: CD161+ILC1CD56+Ki67+
4: Protected-IMRAS-060 D0 Imm1	CD14-CD19-/L/CD3-/CD3- clean up/CD3-DR-/CD16-/ILC/CD161+/ILC2	0.00960698689956332	NK	D0 Imm1	S060	Protected	D000	IMRAS-057-078	ILC	ILC: CD161+ILC2
4: Protected-IMRAS-060 D0 Imm1	CD14-CD19-/L/CD3-/CD3- clean up/CD3-DR-/CD16-/ILC/CD161+/ILC3	0.017612809315866083	NK	D0 Imm1	S060	Protected	D000	IMRAS-057-078	ILC	ILC: CD161+ILC3
4: Protected-IMRAS-060 D0 Imm1	CD14-CD19-/L/CD3-/CD3- clean up/CD3-DR-/CD16-/ILC/CD161+/ILC3/CD56+	0.007714701601164484	NK	D0 Imm1	S060	Protected	D000	IMRAS-057-078	ILC	ILC: CD161+ILC3CD56+
4: Protected-IMRAS-060 D0 Imm1	CD14-CD19-/L/CD3-/CD3- clean up/CD3-DR-/CD16-/ILC/CD161+/ILC3/CD56+/Ki67+	0.0013100436681222707	NK	D0 Imm1	S060	Protected	D000	IMRAS-057-078	ILC	ILC: CD161+ILC3CD56+Ki67+
4: Protected-IMRAS-060 D0 Imm1	CD14-CD19-/L/CD3-/CD3- clean up/CD3-DR-/CD16-/ILC/ILC1	0.10087336244541485	NK	D0 Imm1	S060	Protected	D000	IMRAS-057-078	ILC	ILC: ILC1
4: Protected-IMRAS-060 D0 Imm1	CD14-CD19-/L/CD3-/CD3- clean up/CD3-DR-/CD16-/ILC/ILC1/CD56+	0.02445414847161572	NK	D0 Imm1	S060	Protected	D000	IMRAS-057-078	ILC	ILC: ILC1CD56+
4: Protected-IMRAS-060 D0 Imm1	CD14-CD19-/L/CD3-/CD3- clean up/CD3-DR-/CD16-/ILC/ILC1/CD56+/Ki67+	0.0024745269286754004	NK	D0 Imm1	S060	Protected	D000	IMRAS-057-078	ILC	ILC: ILC1CD56+Ki67+
4: Protected-IMRAS-060 D0 Imm1	CD14-CD19-/L/CD3-/CD3- clean up/CD3-DR-/CD16-/ILC/ILC2	0.02066957787481805	NK	D0 Imm1	S060	Protected	D000	IMRAS-057-078	ILC	ILC: ILC2
4: Protected-IMRAS-060 D0 Imm1	CD14-CD19-/L/CD3-/CD3- clean up/CD3-DR-/CD16-/ILC/ILC3	0.021251819505094614	NK	D0 Imm1	S060	Protected	D000	IMRAS-057-078	ILC	ILC: ILC3
4: Protected-IMRAS-060 D0 Imm1	CD14-CD19-/L/CD3-/CD3- clean up/CD3-DR-/CD16-/ILC/ILC3/CD56+	0.008442503639010189	NK	D0 Imm1	S060	Protected	D000	IMRAS-057-078	ILC	ILC: ILC3CD56+
4: Protected-IMRAS-060 D0 Imm1	CD14-CD19-/L/CD3-/CD3- clean up/CD3-DR-/CD16-/ILC/ILC3/CD56+/Ki67+	0.001601164483260553	NK	D0 Imm1	S060	Protected	D000	IMRAS-057-078	ILC	ILC: ILC3CD56+Ki67+
4: Protected-IMRAS-060 D0 Imm1	CD14-CD19-/L/CD3-/CD3- clean up/CD3-DR-/CD56hiCD16+	0.1131004366812227	NK	D0 Imm1	S060	Protected	D000	IMRAS-057-078	NK	NK: CD16+
4: Protected-IMRAS-060 D0 Imm1	CD14-CD19-/L/CD3-/CD3- clean up/CD3-DR-/CD56hiCD16+/CD8–, CD27–	0.06171761280931587	NK	D0 Imm1	S060	Protected	D000	IMRAS-057-078	NK	NK: CD16+CD8–CD27–
4: Protected-IMRAS-060 D0 Imm1	CD14-CD19-/L/CD3-/CD3- clean up/CD3-DR-/CD56hiCD16+/CD8–, CD27+	0.03420669577874818	NK	D0 Imm1	S060	Protected	D000	IMRAS-057-078	NK	NK: CD16+CD8–CD27+
4: Protected-IMRAS-060 D0 Imm1	CD14-CD19-/L/CD3-/CD3- clean up/CD3-DR-/CD56hiCD16+/CD8+, CD27–	0.010334788937409025	NK	D0 Imm1	S060	Protected	D000	IMRAS-057-078	NK	NK: CD16+CD8+CD27–
4: Protected-IMRAS-060 D0 Imm1	CD14-CD19-/L/CD3-/CD3- clean up/CD3-DR-/CD56hiCD16+/CD8+, CD27+	0.006841339155749636	NK	D0 Imm1	S060	Protected	D000	IMRAS-057-078	NK	NK: CD16+CD8+CD27+
4: Protected-IMRAS-060 D0 Imm1	CD14-CD19-/L/CD3-/CD3- clean up/CD3-DR-/CD56hiCD16+/NKp46–, CD8–	0.005967976710334789	NK	D0 Imm1	S060	Protected	D000	IMRAS-057-078	NK	NK: CD16+NKp46–CD8–
4: Protected-IMRAS-060 D0 Imm1	CD14-CD19-/L/CD3-/CD3- clean up/CD3-DR-/CD56hiCD16+/NKp46–, CD8+	0.001601164483260553	NK	D0 Imm1	S060	Protected	D000	IMRAS-057-078	NK	NK: CD16+NKp46–CD8+
4: Protected-IMRAS-060 D0 Imm1	CD14-CD19-/L/CD3-/CD3- clean up/CD3-DR-/CD56hiCD16+/NKp46+, CD8-	0.08791848617176128	NK	D0 Imm1	S060	Protected	D000	IMRAS-057-078	NK	NK: CD16+NKp46+CD8-
4: Protected-IMRAS-060 D0 Imm1	CD14-CD19-/L/CD3-/CD3- clean up/CD3-DR-/CD56hiCD16+/NKp46+, CD8+	0.017612809315866083	NK	D0 Imm1	S060	Protected	D000	IMRAS-057-078	NK	NK: CD16+NKp46+CD8+
4: Protected-IMRAS-060 D0 Imm1	CD14-CD19-/L/CD3-/CD3- clean up/CD3-DR-/CD56hiCD16-	0.11644832605531295	NK	D0 Imm1	S060	Protected	D000	IMRAS-057-078	NK	NK: CD16-
4: Protected-IMRAS-060 D0 Imm1	CD14-CD19-/L/CD3-/CD3- clean up/CD3-DR-/CD56hiCD16-/CD27–, NKG2A–	0.002183406113537118	NK	D0 Imm1	S060	Protected	D000	IMRAS-057-078	NK	NK: CD16-CD27–NKG2A–
4: Protected-IMRAS-060 D0 Imm1	CD14-CD19-/L/CD3-/CD3- clean up/CD3-DR-/CD56hiCD16-/CD27–, NKG2A–/NKG2D+	0.0018922852983988354	NK	D0 Imm1	S060	Protected	D000	IMRAS-057-078	NK	NK: CD16-CD27–NKG2A–NKG2D+
4: Protected-IMRAS-060 D0 Imm1	CD14-CD19-/L/CD3-/CD3- clean up/CD3-DR-/CD56hiCD16-/CD27–, NKG2A–/NKG2D-	2.911208151382824e-4	NK	D0 Imm1	S060	Protected	D000	IMRAS-057-078	NK	NK: CD16-CD27–NKG2A–NKG2D-
4: Protected-IMRAS-060 D0 Imm1	CD14-CD19-/L/CD3-/CD3- clean up/CD3-DR-/CD56hiCD16-/CD27–, NKG2A+	0.06812227074235808	NK	D0 Imm1	S060	Protected	D000	IMRAS-057-078	NK	NK: CD16-CD27–NKG2A+
4: Protected-IMRAS-060 D0 Imm1	CD14-CD19-/L/CD3-/CD3- clean up/CD3-DR-/CD56hiCD16-/CD27–, NKG2A+/CD8+	0.008733624454148471	NK	D0 Imm1	S060	Protected	D000	IMRAS-057-078	NK	NK: CD16-CD27–NKG2A+CD8+
4: Protected-IMRAS-060 D0 Imm1	CD14-CD19-/L/CD3-/CD3- clean up/CD3-DR-/CD56hiCD16-/CD27–, NKG2A+/NKG2D+	0.062299854439592434	NK	D0 Imm1	S060	Protected	D000	IMRAS-057-078	NK	NK: CD16-CD27–NKG2A+NKG2D+
4: Protected-IMRAS-060 D0 Imm1	CD14-CD19-/L/CD3-/CD3- clean up/CD3-DR-/CD56hiCD16-/CD27–, NKG2A+/NKG2D-	0.005240174672489083	NK	D0 Imm1	S060	Protected	D000	IMRAS-057-078	NK	NK: CD16-CD27–NKG2A+NKG2D-
4: Protected-IMRAS-060 D0 Imm1	CD14-CD19-/L/CD3-/CD3- clean up/CD3-DR-/CD56hiCD16-/CD27+, NKG2A–	0.0020378457059679767	NK	D0 Imm1	S060	Protected	D000	IMRAS-057-078	NK	NK: CD16-CD27+NKG2A–
4: Protected-IMRAS-060 D0 Imm1	CD14-CD19-/L/CD3-/CD3- clean up/CD3-DR-/CD56hiCD16-/CD27+, NKG2A+	0.04410480349344978	NK	D0 Imm1	S060	Protected	D000	IMRAS-057-078	NK	NK: CD16-CD27+NKG2A+
4: Protected-IMRAS-060 D0 Imm1	CD14-CD19-/L/CD3-/CD3- clean up/CD3-DR-/CD56hiCD16-/CD27+, NKG2A+/CD8+	0.00975254730713246	NK	D0 Imm1	S060	Protected	D000	IMRAS-057-078	NK	NK: CD16-CD27+NKG2A+CD8+
4: Protected-IMRAS-060 D0 Imm1	CD14-CD19-/L/CD3-/CD3- clean up/CD3-DR-/CD56hiCD16-/CD27+, NKG2A+/NKG2D+	0.04308588064046579	NK	D0 Imm1	S060	Protected	D000	IMRAS-057-078	NK	NK: CD16-CD27+NKG2A+NKG2D+
4: Protected-IMRAS-060 D0 Imm1	CD14-CD19-/L/CD3-/CD3- clean up/CD3-DR-/CD56hiCD16-/CD27+, NKG2A+/NKG2D-	0.0010189228529839884	NK	D0 Imm1	S060	Protected	D000	IMRAS-057-078	NK	NK: CD16-CD27+NKG2A+NKG2D-
4: Protected-IMRAS-060 D0 Imm1	CD14-CD19-/L/CD3-/CD3- clean up/CD3-DR-/CD56hiCD16-/Ki67+	0.01208151382823872	NK	D0 Imm1	S060	Protected	D000	IMRAS-057-078	NK	NK: CD16-Ki67+
4: Protected-IMRAS-060 D0 Imm1	CD14-CD19-/L/CD3-/CD3- clean up/CD3-DR-/CD56hiCD16-/NKG2D+	0.10902474526928675	NK	D0 Imm1	S060	Protected	D000	IMRAS-057-078	NK	NK: CD16-NKG2D+
4: Protected-IMRAS-060 D0 Imm1	CD14-CD19-/L/CD3-/CD3- clean up/CD3-DR-/CD56hiCD16-/NKG2D-	0.006841339155749636	NK	D0 Imm1	S060	Protected	D000	IMRAS-057-078	NK	NK: CD16-NKG2D-
4: Protected-IMRAS-060 D0 Imm1	CD14-CD19-/L/CD3-/CD3- clean up/CD3-DR-/CD56hiCD16-/NKp46+	0.09490538573508006	NK	D0 Imm1	S060	Protected	D000	IMRAS-057-078	NK	NK: CD16-NKp46+
4: Protected-IMRAS-060 D0 Imm1	CD14-CD19-/L/CD3-/CD3- clean up/CD3-DR-/CD56intCD16hi	8.424745269286754	NK	D0 Imm1	S060	Protected	D000	IMRAS-057-078	NK	NK: CD16hi
4: Protected-IMRAS-060 D0 Imm1	CD14-CD19-/L/CD3-/CD3- clean up/CD3-DR-/CD56intCD16hi/CD38+	4.753857350800582	NK	D0 Imm1	S060	Protected	D000	IMRAS-057-078	NK	NK: CD16hiCD38+
4: Protected-IMRAS-060 D0 Imm1	CD14-CD19-/L/CD3-/CD3- clean up/CD3-DR-/CD56intCD16hi/CD38+/Ki67-NKp46-	2.6991266375545853	NK	D0 Imm1	S060	Protected	D000	IMRAS-057-078	NK	NK: CD16hiCD38+Ki67-NKp46-
4: Protected-IMRAS-060 D0 Imm1	CD14-CD19-/L/CD3-/CD3- clean up/CD3-DR-/CD56intCD16hi/FCeRI+	5.595196506550218	NK	D0 Imm1	S060	Protected	D000	IMRAS-057-078	NK	NK: CD16hiFCeRI+
4: Protected-IMRAS-060 D0 Imm1	CD14-CD19-/L/CD3-/CD3- clean up/CD3-DR-/CD56intCD16hi/FCeRI+/CD57–, NKG2A–	1.8310043668122271	NK	D0 Imm1	S060	Protected	D000	IMRAS-057-078	NK	NK: CD16hiFCeRI+CD57–NKG2A–
4: Protected-IMRAS-060 D0 Imm1	CD14-CD19-/L/CD3-/CD3- clean up/CD3-DR-/CD56intCD16hi/FCeRI+/CD57–, NKG2A–/Ki67–, CD8–	1.3445414847161572	NK	D0 Imm1	S060	Protected	D000	IMRAS-057-078	NK	NK: CD16hiFCeRI+CD57–NKG2A–Ki67–CD8–
4: Protected-IMRAS-060 D0 Imm1	CD14-CD19-/L/CD3-/CD3- clean up/CD3-DR-/CD56intCD16hi/FCeRI+/CD57–, NKG2A–/Ki67–, CD8+	0.4417758369723435	NK	D0 Imm1	S060	Protected	D000	IMRAS-057-078	NK	NK: CD16hiFCeRI+CD57–NKG2A–Ki67–CD8+
4: Protected-IMRAS-060 D0 Imm1	CD14-CD19-/L/CD3-/CD3- clean up/CD3-DR-/CD56intCD16hi/FCeRI+/CD57–, NKG2A–/Ki67+, CD8–	0.026055312954876272	NK	D0 Imm1	S060	Protected	D000	IMRAS-057-078	NK	NK: CD16hiFCeRI+CD57–NKG2A–Ki67+CD8–
4: Protected-IMRAS-060 D0 Imm1	CD14-CD19-/L/CD3-/CD3- clean up/CD3-DR-/CD56intCD16hi/FCeRI+/CD57–, NKG2A–/Ki67+, CD8+	0.018631732168850074	NK	D0 Imm1	S060	Protected	D000	IMRAS-057-078	NK	NK: CD16hiFCeRI+CD57–NKG2A–Ki67+CD8+
4: Protected-IMRAS-060 D0 Imm1	CD14-CD19-/L/CD3-/CD3- clean up/CD3-DR-/CD56intCD16hi/FCeRI+/CD57–, NKG2A+	3.3119359534206696	NK	D0 Imm1	S060	Protected	D000	IMRAS-057-078	NK	NK: CD16hiFCeRI+CD57–NKG2A+
4: Protected-IMRAS-060 D0 Imm1	CD14-CD19-/L/CD3-/CD3- clean up/CD3-DR-/CD56intCD16hi/FCeRI+/CD57–, NKG2A+/CD27–, CD8–	2.035807860262009	NK	D0 Imm1	S060	Protected	D000	IMRAS-057-078	NK	NK: CD16hiFCeRI+CD57–NKG2A+CD27–CD8–
4: Protected-IMRAS-060 D0 Imm1	CD14-CD19-/L/CD3-/CD3- clean up/CD3-DR-/CD56intCD16hi/FCeRI+/CD57–, NKG2A+/CD27–, CD8+	1.1754002911208152	NK	D0 Imm1	S060	Protected	D000	IMRAS-057-078	NK	NK: CD16hiFCeRI+CD57–NKG2A+CD27–CD8+
4: Protected-IMRAS-060 D0 Imm1	CD14-CD19-/L/CD3-/CD3- clean up/CD3-DR-/CD56intCD16hi/FCeRI+/CD57–, NKG2A+/CD27+, CD8–	0.07510917030567686	NK	D0 Imm1	S060	Protected	D000	IMRAS-057-078	NK	NK: CD16hiFCeRI+CD57–NKG2A+CD27+CD8–
4: Protected-IMRAS-060 D0 Imm1	CD14-CD19-/L/CD3-/CD3- clean up/CD3-DR-/CD56intCD16hi/FCeRI+/CD57–, NKG2A+/CD27+, CD8+	0.02561863173216885	NK	D0 Imm1	S060	Protected	D000	IMRAS-057-078	NK	NK: CD16hiFCeRI+CD57–NKG2A+CD27+CD8+
4: Protected-IMRAS-060 D0 Imm1	CD14-CD19-/L/CD3-/CD3- clean up/CD3-DR-/CD56intCD16hi/FCeRI+/CD57–, NKG2A+/Ki67–, CD8–	1.940174672489083	NK	D0 Imm1	S060	Protected	D000	IMRAS-057-078	NK	NK: CD16hiFCeRI+CD57–NKG2A+Ki67–CD8–
4: Protected-IMRAS-060 D0 Imm1	CD14-CD19-/L/CD3-/CD3- clean up/CD3-DR-/CD56intCD16hi/FCeRI+/CD57–, NKG2A+/Ki67–, CD8+	1.2075691411935954	NK	D0 Imm1	S060	Protected	D000	IMRAS-057-078	NK	NK: CD16hiFCeRI+CD57–NKG2A+Ki67–CD8+
4: Protected-IMRAS-060 D0 Imm1	CD14-CD19-/L/CD3-/CD3- clean up/CD3-DR-/CD56intCD16hi/FCeRI+/CD57–, NKG2A+/Ki67+, CD8–	0.1098981077147016	NK	D0 Imm1	S060	Protected	D000	IMRAS-057-078	NK	NK: CD16hiFCeRI+CD57–NKG2A+Ki67+CD8–
4: Protected-IMRAS-060 D0 Imm1	CD14-CD19-/L/CD3-/CD3- clean up/CD3-DR-/CD56intCD16hi/FCeRI+/CD57–, NKG2A+/Ki67+, CD8+	0.05429403202328967	NK	D0 Imm1	S060	Protected	D000	IMRAS-057-078	NK	NK: CD16hiFCeRI+CD57–NKG2A+Ki67+CD8+
4: Protected-IMRAS-060 D0 Imm1	CD14-CD19-/L/CD3-/CD3- clean up/CD3-DR-/CD56intCD16hi/FCeRI+/CD57+, NKG2A–	0.0858806404657933	NK	D0 Imm1	S060	Protected	D000	IMRAS-057-078	NK	NK: CD16hiFCeRI+CD57+NKG2A–
4: Protected-IMRAS-060 D0 Imm1	CD14-CD19-/L/CD3-/CD3- clean up/CD3-DR-/CD56intCD16hi/FCeRI+/CD57+, NKG2A+	0.3663755458515284	NK	D0 Imm1	S060	Protected	D000	IMRAS-057-078	NK	NK: CD16hiFCeRI+CD57+NKG2A+
4: Protected-IMRAS-060 D0 Imm1	CD14-CD19-/L/CD3-/CD3- clean up/CD3-DR-/CD56intCD16hi/FCeRI+/NKG2A–, CD38–	0.8346433770014556	NK	D0 Imm1	S060	Protected	D000	IMRAS-057-078	NK	NK: CD16hiFCeRI+NKG2A–CD38–
4: Protected-IMRAS-060 D0 Imm1	CD14-CD19-/L/CD3-/CD3- clean up/CD3-DR-/CD56intCD16hi/FCeRI+/NKG2A–, CD38+	1.1263464337700146	NK	D0 Imm1	S060	Protected	D000	IMRAS-057-078	NK	NK: CD16hiFCeRI+NKG2A–CD38+
4: Protected-IMRAS-060 D0 Imm1	CD14-CD19-/L/CD3-/CD3- clean up/CD3-DR-/CD56intCD16hi/FCeRI+/NKG2A+, CD38–	0.21397379912663755	NK	D0 Imm1	S060	Protected	D000	IMRAS-057-078	NK	NK: CD16hiFCeRI+NKG2A+CD38–
4: Protected-IMRAS-060 D0 Imm1	CD14-CD19-/L/CD3-/CD3- clean up/CD3-DR-/CD56intCD16hi/FCeRI+/NKG2A+, CD38+	3.4202328966521107	NK	D0 Imm1	S060	Protected	D000	IMRAS-057-078	NK	NK: CD16hiFCeRI+NKG2A+CD38+
4: Protected-IMRAS-060 D0 Imm1	CD14-CD19-/L/CD3-/CD3- clean up/CD3-DR-/CD56intCD16hi/FCeRI-NKG2C+	2.5302765647743812	NK	D0 Imm1	S060	Protected	D000	IMRAS-057-078	NK	NK: CD16hiFCeRI-NKG2C+
4: Protected-IMRAS-060 D0 Imm1	CD14-CD19-/L/CD3-/CD3- clean up/CD3-DR-/CD56intCD16hi/FCeRI-NKG2C+/NKG2A+	0.07860262008733625	NK	D0 Imm1	S060	Protected	D000	IMRAS-057-078	NK	NK: CD16hiFCeRI-NKG2C+NKG2A+
4: Protected-IMRAS-060 D0 Imm1	CD14-CD19-/L/CD3-/CD3- clean up/CD3-DR-/CD56intCD16hi/FCeRI-NKG2C+/NKG2A-	2.450509461426492	NK	D0 Imm1	S060	Protected	D000	IMRAS-057-078	NK	NK: CD16hiFCeRI-NKG2C+NKG2A-
4: Protected-IMRAS-060 D0 Imm1	CD14-CD19-/L/CD3-/CD3- clean up/CD3-DR-/CD56intCD16hi/FCeRI-NKG2C+/NKG2A-/CD8+	0.038136826783114995	NK	D0 Imm1	S060	Protected	D000	IMRAS-057-078	NK	NK: CD16hiFCeRI-NKG2C+NKG2A-CD8+
4: Protected-IMRAS-060 D0 Imm1	CD14-CD19-/L/CD3-/CD3- clean up/CD3-DR-/CD56intCD16hi/FCeRI-NKG2C+/NKG2A-/CD38 +	0.056622998544395925	NK	D0 Imm1	S060	Protected	D000	IMRAS-057-078	NK	NK: CD16hiFCeRI-NKG2C+NKG2A-CD38+
4: Protected-IMRAS-060 D0 Imm1	CD14-CD19-/L/CD3-/CD3- clean up/CD3-DR-/CD56intCD16hi/FCeRI-NKG2C+/NKG2A-/CD161+	0.04017467248908297	NK	D0 Imm1	S060	Protected	D000	IMRAS-057-078	NK	NK: CD16hiFCeRI-NKG2C+NKG2A-CD161+
4: Protected-IMRAS-060 D0 Imm1	CD14-CD19-/L/CD3-/CD3- clean up/CD3-DR-/CD56intCD16hi/FCeRI-NKG2C+/NKG2A-/NKp30+	0.021251819505094614	NK	D0 Imm1	S060	Protected	D000	IMRAS-057-078	NK	NK: CD16hiFCeRI-NKG2C+NKG2A-NKp30+
5: Protected-IMRAS-057 D0 Imm1	CD14-CD19-/L/CD3 T/CD161+, TCR va72+	0.5424143556280587	NK	D0 Imm1	S057	Protected	D000	IMRAS-057-078	MAIT	MAIT: Total
5: Protected-IMRAS-057 D0 Imm1	CD14-CD19-/L/CD3 T/CD161+, TCR va72+/CD4–, CD8–	0.2928221859706362	NK	D0 Imm1	S057	Protected	D000	IMRAS-057-078	MAIT	MAIT: CD4–CD8–
5: Protected-IMRAS-057 D0 Imm1	CD14-CD19-/L/CD3 T/CD161+, TCR va72+/CD4–, CD8+	0.19918433931484503	NK	D0 Imm1	S057	Protected	D000	IMRAS-057-078	MAIT	MAIT: CD4–CD8+
5: Protected-IMRAS-057 D0 Imm1	CD14-CD19-/L/CD3 T/CD161+, TCR va72+/CD4+, CD8–	0.03915171288743882	NK	D0 Imm1	S057	Protected	D000	IMRAS-057-078	MAIT	MAIT: CD4+CD8–
5: Protected-IMRAS-057 D0 Imm1	CD14-CD19-/L/CD3 T/CD161+, TCR va72+/CD4+, CD8+	0.011256117455138662	NK	D0 Imm1	S057	Protected	D000	IMRAS-057-078	MAIT	MAIT: CD4+CD8+
5: Protected-IMRAS-057 D0 Imm1	CD14-CD19-/L/CD3 T/GDT	0.5151712887438825	NK	D0 Imm1	S057	Protected	D000	IMRAS-057-078	γδT	γδT: Total
5: Protected-IMRAS-057 D0 Imm1	CD14-CD19-/L/CD3 T/GDT/CD161–, TCR va72–	0.2203915171288744	NK	D0 Imm1	S057	Protected	D000	IMRAS-057-078	γδT	γδT: CD161–TCRva72–
5: Protected-IMRAS-057 D0 Imm1	CD14-CD19-/L/CD3 T/GDT/CD161–, TCR va72+	4.893964110929853e-4	NK	D0 Imm1	S057	Protected	D000	IMRAS-057-078	γδT	γδT: CD161–TCRva72+
5: Protected-IMRAS-057 D0 Imm1	CD14-CD19-/L/CD3 T/GDT/CD161+, TCR va72–	0.2933115823817292	NK	D0 Imm1	S057	Protected	D000	IMRAS-057-078	γδT	γδT: CD161+TCRva72–
5: Protected-IMRAS-057 D0 Imm1	CD14-CD19-/L/CD3 T/GDT/CD161+, TCR va72+	9.787928221859706e-4	NK	D0 Imm1	S057	Protected	D000	IMRAS-057-078	γδT	γδT: CD161+TCRva72+
5: Protected-IMRAS-057 D0 Imm1	CD14-CD19-/L/CD3 T/GDT/cKIT Pe cy55–, CD27 BUV373–	0.035725938009787926	NK	D0 Imm1	S057	Protected	D000	IMRAS-057-078	γδT	γδT: cKITPecy55–CD27BUV373–
5: Protected-IMRAS-057 D0 Imm1	CD14-CD19-/L/CD3 T/GDT/cKIT Pe cy55–, CD27 BUV373–/VD2+	0.027895595432300163	NK	D0 Imm1	S057	Protected	D000	IMRAS-057-078	γδT	γδT: cKITPecy55–CD27BUV373–VD2+
5: Protected-IMRAS-057 D0 Imm1	CD14-CD19-/L/CD3 T/GDT/cKIT Pe cy55–, CD27 BUV373–/VD2-	0.007830342577487765	NK	D0 Imm1	S057	Protected	D000	IMRAS-057-078	γδT	γδT: cKITPecy55–CD27BUV373–VD2-
5: Protected-IMRAS-057 D0 Imm1	CD14-CD19-/L/CD3 T/GDT/cKIT Pe cy55–, CD27 BUV373+	0.46492659053833607	NK	D0 Imm1	S057	Protected	D000	IMRAS-057-078	γδT	γδT: cKITPecy55–CD27BUV373+
5: Protected-IMRAS-057 D0 Imm1	CD14-CD19-/L/CD3 T/GDT/cKIT Pe cy55–, CD27 BUV373+/VD2+	0.3138662316476346	NK	D0 Imm1	S057	Protected	D000	IMRAS-057-078	γδT	γδT: cKITPecy55–CD27BUV373+VD2+
5: Protected-IMRAS-057 D0 Imm1	CD14-CD19-/L/CD3 T/GDT/cKIT Pe cy55–, CD27 BUV373+/VD2-	0.15106035889070146	NK	D0 Imm1	S057	Protected	D000	IMRAS-057-078	γδT	γδT: cKITPecy55–CD27BUV373+VD2-
5: Protected-IMRAS-057 D0 Imm1	CD14-CD19-/L/CD3 T/GDT/cKIT Pe cy55+, CD27 BUV373–	0.001957585644371941	NK	D0 Imm1	S057	Protected	D000	IMRAS-057-078	γδT	γδT: cKITPecy55+CD27BUV373–
5: Protected-IMRAS-057 D0 Imm1	CD14-CD19-/L/CD3 T/GDT/cKIT Pe cy55+, CD27 BUV373–/VD2+	0.0016313213703099511	NK	D0 Imm1	S057	Protected	D000	IMRAS-057-078	γδT	γδT: cKITPecy55+CD27BUV373–VD2+
5: Protected-IMRAS-057 D0 Imm1	CD14-CD19-/L/CD3 T/GDT/cKIT Pe cy55+, CD27 BUV373–/VD2-	3.262642740619902e-4	NK	D0 Imm1	S057	Protected	D000	IMRAS-057-078	γδT	γδT: cKITPecy55+CD27BUV373–VD2-
5: Protected-IMRAS-057 D0 Imm1	CD14-CD19-/L/CD3 T/GDT/cKIT Pe cy55+, CD27 BUV373+	0.012561174551386623	NK	D0 Imm1	S057	Protected	D000	IMRAS-057-078	γδT	γδT: cKITPecy55+CD27BUV373+
5: Protected-IMRAS-057 D0 Imm1	CD14-CD19-/L/CD3 T/GDT/cKIT Pe cy55+, CD27 BUV373+/VD2+	0.009298531810766722	NK	D0 Imm1	S057	Protected	D000	IMRAS-057-078	γδT	γδT: cKITPecy55+CD27BUV373+VD2+
5: Protected-IMRAS-057 D0 Imm1	CD14-CD19-/L/CD3 T/GDT/cKIT Pe cy55+, CD27 BUV373+/VD2-	0.0032626427406199023	NK	D0 Imm1	S057	Protected	D000	IMRAS-057-078	γδT	γδT: cKITPecy55+CD27BUV373+VD2-
5: Protected-IMRAS-057 D0 Imm1	CD14-CD19-/L/CD3 T/GDT/cKit+	0.005872756933115824	NK	D0 Imm1	S057	Protected	D000	IMRAS-057-078	γδT	γδT: cKit+
5: Protected-IMRAS-057 D0 Imm1	CD14-CD19-/L/CD3 T/GDT/Ki67+gd	0.015497553017944535	NK	D0 Imm1	S057	Protected	D000	IMRAS-057-078	γδT	γδT: Ki67+gd
5: Protected-IMRAS-057 D0 Imm1	CD14-CD19-/L/CD3 T/GDT/Ki67+Vd2	6.525285481239804e-4	NK	D0 Imm1	S057	Protected	D000	IMRAS-057-078	γδT	γδT: Ki67+Vd2
5: Protected-IMRAS-057 D0 Imm1	CD14-CD19-/L/CD3 T/GDT/VD2–, CD127–	0.041598694942903754	NK	D0 Imm1	S057	Protected	D000	IMRAS-057-078	γδT	γδT: VD2–CD127–
5: Protected-IMRAS-057 D0 Imm1	CD14-CD19-/L/CD3 T/GDT/VD2–, CD127+	0.12104404567699836	NK	D0 Imm1	S057	Protected	D000	IMRAS-057-078	γδT	γδT: VD2–CD127+
5: Protected-IMRAS-057 D0 Imm1	CD14-CD19-/L/CD3 T/GDT/VD2–, NKG2A–	0.16166394779771615	NK	D0 Imm1	S057	Protected	D000	IMRAS-057-078	γδT	γδT: VD2–NKG2A–
5: Protected-IMRAS-057 D0 Imm1	CD14-CD19-/L/CD3 T/GDT/VD2–, NKG2A+	9.787928221859706e-4	NK	D0 Imm1	S057	Protected	D000	IMRAS-057-078	γδT	γδT: VD2–NKG2A+
5: Protected-IMRAS-057 D0 Imm1	CD14-CD19-/L/CD3 T/GDT/VD2–, CD161–	0.14845024469820556	NK	D0 Imm1	S057	Protected	D000	IMRAS-057-078	γδT	γδT: VD2–CD161–
5: Protected-IMRAS-057 D0 Imm1	CD14-CD19-/L/CD3 T/GDT/VD2–, CD161–/NKG2A+	3.262642740619902e-4	NK	D0 Imm1	S057	Protected	D000	IMRAS-057-078	γδT	γδT: VD2–CD161–NKG2A+
5: Protected-IMRAS-057 D0 Imm1	CD14-CD19-/L/CD3 T/GDT/VD2–, CD161–/NKG2A-	0.14812398042414357	NK	D0 Imm1	S057	Protected	D000	IMRAS-057-078	γδT	γδT: VD2–CD161–NKG2A-
5: Protected-IMRAS-057 D0 Imm1	CD14-CD19-/L/CD3 T/GDT/VD2–, CD161+	0.01468189233278956	NK	D0 Imm1	S057	Protected	D000	IMRAS-057-078	γδT	γδT: VD2–CD161+
5: Protected-IMRAS-057 D0 Imm1	CD14-CD19-/L/CD3 T/GDT/VD2–, CD161+/NKG2A+	6.525285481239804e-4	NK	D0 Imm1	S057	Protected	D000	IMRAS-057-078	γδT	γδT: VD2–CD161+NKG2A+
5: Protected-IMRAS-057 D0 Imm1	CD14-CD19-/L/CD3 T/GDT/VD2–, CD161+/NKG2A-	0.014029363784665579	NK	D0 Imm1	S057	Protected	D000	IMRAS-057-078	γδT	γδT: VD2–CD161+NKG2A-
5: Protected-IMRAS-057 D0 Imm1	CD14-CD19-/L/CD3 T/GDT/VD2–, CD27–	0.008482871125611746	NK	D0 Imm1	S057	Protected	D000	IMRAS-057-078	γδT	γδT: VD2–CD27–
5: Protected-IMRAS-057 D0 Imm1	CD14-CD19-/L/CD3 T/GDT/VD2–, CD27+	0.15415986949429036	NK	D0 Imm1	S057	Protected	D000	IMRAS-057-078	γδT	γδT: VD2–CD27+
5: Protected-IMRAS-057 D0 Imm1	CD14-CD19-/L/CD3 T/GDT/VD2–, CD27+/NKG2A–, cKIT–	0.14779771615008155	NK	D0 Imm1	S057	Protected	D000	IMRAS-057-078	γδT	γδT: VD2–CD27+NKG2A–cKIT–
5: Protected-IMRAS-057 D0 Imm1	CD14-CD19-/L/CD3 T/GDT/VD2–, CD27+/NKG2A–, cKIT+	0.005383360522022838	NK	D0 Imm1	S057	Protected	D000	IMRAS-057-078	γδT	γδT: VD2–CD27+NKG2A–cKIT+
5: Protected-IMRAS-057 D0 Imm1	CD14-CD19-/L/CD3 T/GDT/VD2–, CD27+/NKG2A+, cKIT–	8.156606851549756e-4	NK	D0 Imm1	S057	Protected	D000	IMRAS-057-078	γδT	γδT: VD2–CD27+NKG2A+cKIT–
5: Protected-IMRAS-057 D0 Imm1	CD14-CD19-/L/CD3 T/GDT/VD2–, CD4–	0.14567699836867862	NK	D0 Imm1	S057	Protected	D000	IMRAS-057-078	γδT	γδT: VD2–CD4–
5: Protected-IMRAS-057 D0 Imm1	CD14-CD19-/L/CD3 T/GDT/VD2–, CD4+	0.016965742251223492	NK	D0 Imm1	S057	Protected	D000	IMRAS-057-078	γδT	γδT: VD2–CD4+
5: Protected-IMRAS-057 D0 Imm1	CD14-CD19-/L/CD3 T/GDT/VD2–, CD8–	0.14763458401305057	NK	D0 Imm1	S057	Protected	D000	IMRAS-057-078	γδT	γδT: VD2–CD8–
5: Protected-IMRAS-057 D0 Imm1	CD14-CD19-/L/CD3 T/GDT/VD2–, CD8+	0.01468189233278956	NK	D0 Imm1	S057	Protected	D000	IMRAS-057-078	γδT	γδT: VD2–CD8+
5: Protected-IMRAS-057 D0 Imm1	CD14-CD19-/L/CD3 T/GDT/VD2+, CD4–	0.3414355628058728	NK	D0 Imm1	S057	Protected	D000	IMRAS-057-078	γδT	γδT: VD2+CD4–
5: Protected-IMRAS-057 D0 Imm1	CD14-CD19-/L/CD3 T/GDT/VD2+, CD4–	0.3414355628058728	NK	D0 Imm1	S057	Protected	D000	IMRAS-057-078	Vδ2 γδT	Vδ2 γδT: CD4–
5: Protected-IMRAS-057 D0 Imm1	CD14-CD19-/L/CD3 T/GDT/VD2+, CD4+	0.011092985318107667	NK	D0 Imm1	S057	Protected	D000	IMRAS-057-078	γδT	γδT: VD2+CD4+
5: Protected-IMRAS-057 D0 Imm1	CD14-CD19-/L/CD3 T/GDT/VD2+, CD4+	0.011092985318107667	NK	D0 Imm1	S057	Protected	D000	IMRAS-057-078	Vδ2 γδT	Vδ2 γδT: CD4+
5: Protected-IMRAS-057 D0 Imm1	CD14-CD19-/L/CD3 T/GDT/VD2+, CD8–	0.3202283849918434	NK	D0 Imm1	S057	Protected	D000	IMRAS-057-078	γδT	γδT: VD2+CD8–
5: Protected-IMRAS-057 D0 Imm1	CD14-CD19-/L/CD3 T/GDT/VD2+, CD8–	0.3202283849918434	NK	D0 Imm1	S057	Protected	D000	IMRAS-057-078	Vδ2 γδT	Vδ2 γδT: CD8–
5: Protected-IMRAS-057 D0 Imm1	CD14-CD19-/L/CD3 T/GDT/VD2+, CD8+	0.03262642740619902	NK	D0 Imm1	S057	Protected	D000	IMRAS-057-078	γδT	γδT: VD2+CD8+
5: Protected-IMRAS-057 D0 Imm1	CD14-CD19-/L/CD3 T/GDT/VD2+, CD8+	0.03262642740619902	NK	D0 Imm1	S057	Protected	D000	IMRAS-057-078	Vδ2 γδT	Vδ2 γδT: CD8+
5: Protected-IMRAS-057 D0 Imm1	CD14-CD19-/L/CD3 T/GDT/VD2+, CD27–	0.035236541598694944	NK	D0 Imm1	S057	Protected	D000	IMRAS-057-078	γδT	γδT: VD2+CD27–
5: Protected-IMRAS-057 D0 Imm1	CD14-CD19-/L/CD3 T/GDT/VD2+, CD27–	0.035236541598694944	NK	D0 Imm1	S057	Protected	D000	IMRAS-057-078	Vδ2 γδT	Vδ2 γδT: CD27–
5: Protected-IMRAS-057 D0 Imm1	CD14-CD19-/L/CD3 T/GDT/VD2+, CD27+	0.3172920065252855	NK	D0 Imm1	S057	Protected	D000	IMRAS-057-078	γδT	γδT: VD2+CD27+
5: Protected-IMRAS-057 D0 Imm1	CD14-CD19-/L/CD3 T/GDT/VD2+, CD27+	0.3172920065252855	NK	D0 Imm1	S057	Protected	D000	IMRAS-057-078	Vδ2 γδT	Vδ2 γδT: CD27+
5: Protected-IMRAS-057 D0 Imm1	CD14-CD19-/L/CD3 T/GDT/VD2+, CD27+/NKG2A+	0.07650897226753671	NK	D0 Imm1	S057	Protected	D000	IMRAS-057-078	γδT	γδT: VD2+CD27+NKG2A+
5: Protected-IMRAS-057 D0 Imm1	CD14-CD19-/L/CD3 T/GDT/VD2+, CD27+/NKG2A+	0.07650897226753671	NK	D0 Imm1	S057	Protected	D000	IMRAS-057-078	Vδ2 γδT	Vδ2 γδT: CD27+NKG2A+
5: Protected-IMRAS-057 D0 Imm1	CD14-CD19-/L/CD3 T/GDT/VD2+, CD27+/NKG2A-	0.24078303425774877	NK	D0 Imm1	S057	Protected	D000	IMRAS-057-078	γδT	γδT: VD2+CD27+NKG2A-
5: Protected-IMRAS-057 D0 Imm1	CD14-CD19-/L/CD3 T/GDT/VD2+, CD27+/NKG2A-	0.24078303425774877	NK	D0 Imm1	S057	Protected	D000	IMRAS-057-078	Vδ2 γδT	Vδ2 γδT: CD27+NKG2A-
5: Protected-IMRAS-057 D0 Imm1	CD14-CD19-/L/CD3 T/GDT/VD2+, CD161–	0.0699836867862969	NK	D0 Imm1	S057	Protected	D000	IMRAS-057-078	γδT	γδT: VD2+CD161–
5: Protected-IMRAS-057 D0 Imm1	CD14-CD19-/L/CD3 T/GDT/VD2+, CD161–	0.0699836867862969	NK	D0 Imm1	S057	Protected	D000	IMRAS-057-078	Vδ2 γδT	Vδ2 γδT: CD161–
5: Protected-IMRAS-057 D0 Imm1	CD14-CD19-/L/CD3 T/GDT/VD2+, CD161–/NKG2A+	0.01729200652528548	NK	D0 Imm1	S057	Protected	D000	IMRAS-057-078	γδT	γδT: VD2+CD161–NKG2A+
5: Protected-IMRAS-057 D0 Imm1	CD14-CD19-/L/CD3 T/GDT/VD2+, CD161–/NKG2A+	0.01729200652528548	NK	D0 Imm1	S057	Protected	D000	IMRAS-057-078	Vδ2 γδT	Vδ2 γδT: CD161–NKG2A+
5: Protected-IMRAS-057 D0 Imm1	CD14-CD19-/L/CD3 T/GDT/VD2+, CD161–/NKG2A-	0.05269168026101142	NK	D0 Imm1	S057	Protected	D000	IMRAS-057-078	γδT	γδT: VD2+CD161–NKG2A-
5: Protected-IMRAS-057 D0 Imm1	CD14-CD19-/L/CD3 T/GDT/VD2+, CD161–/NKG2A-	0.05269168026101142	NK	D0 Imm1	S057	Protected	D000	IMRAS-057-078	Vδ2 γδT	Vδ2 γδT: CD161–NKG2A-
5: Protected-IMRAS-057 D0 Imm1	CD14-CD19-/L/CD3 T/GDT/VD2+, CD161+	0.28205546492659056	NK	D0 Imm1	S057	Protected	D000	IMRAS-057-078	γδT	γδT: VD2+CD161+
5: Protected-IMRAS-057 D0 Imm1	CD14-CD19-/L/CD3 T/GDT/VD2+, CD161+	0.28205546492659056	NK	D0 Imm1	S057	Protected	D000	IMRAS-057-078	Vδ2 γδT	Vδ2 γδT: CD161+
5: Protected-IMRAS-057 D0 Imm1	CD14-CD19-/L/CD3 T/GDT/VD2+, CD161+/NKG2A+	0.06590538336052203	NK	D0 Imm1	S057	Protected	D000	IMRAS-057-078	γδT	γδT: VD2+CD161+NKG2A+
5: Protected-IMRAS-057 D0 Imm1	CD14-CD19-/L/CD3 T/GDT/VD2+, CD161+/NKG2A+	0.06590538336052203	NK	D0 Imm1	S057	Protected	D000	IMRAS-057-078	Vδ2 γδT	Vδ2 γδT: CD161+NKG2A+
5: Protected-IMRAS-057 D0 Imm1	CD14-CD19-/L/CD3 T/GDT/VD2+, CD161+/NKG2A-	0.21615008156606852	NK	D0 Imm1	S057	Protected	D000	IMRAS-057-078	γδT	γδT: VD2+CD161+NKG2A-
5: Protected-IMRAS-057 D0 Imm1	CD14-CD19-/L/CD3 T/GDT/VD2+, CD161+/NKG2A-	0.21615008156606852	NK	D0 Imm1	S057	Protected	D000	IMRAS-057-078	Vδ2 γδT	Vδ2 γδT: CD161+NKG2A-
5: Protected-IMRAS-057 D0 Imm1	CD14-CD19-/L/CD3 T/GDT/VD2+, NKG2A–	0.267862969004894	NK	D0 Imm1	S057	Protected	D000	IMRAS-057-078	γδT	γδT: VD2+NKG2A–
5: Protected-IMRAS-057 D0 Imm1	CD14-CD19-/L/CD3 T/GDT/VD2+, NKG2A–	0.267862969004894	NK	D0 Imm1	S057	Protected	D000	IMRAS-057-078	Vδ2 γδT	Vδ2 γδT: NKG2A–
5: Protected-IMRAS-057 D0 Imm1	CD14-CD19-/L/CD3 T/GDT/VD2+, NKG2A+	0.08466557911908645	NK	D0 Imm1	S057	Protected	D000	IMRAS-057-078	γδT	γδT: VD2+NKG2A+
5: Protected-IMRAS-057 D0 Imm1	CD14-CD19-/L/CD3 T/GDT/VD2+, NKG2A+	0.08466557911908645	NK	D0 Imm1	S057	Protected	D000	IMRAS-057-078	Vδ2 γδT	Vδ2 γδT: NKG2A+
5: Protected-IMRAS-057 D0 Imm1	CD14-CD19-/L/CD3 T/GDT/VD2+, CD127–	0.0636215334420881	NK	D0 Imm1	S057	Protected	D000	IMRAS-057-078	γδT	γδT: VD2+CD127–
5: Protected-IMRAS-057 D0 Imm1	CD14-CD19-/L/CD3 T/GDT/VD2+, CD127–	0.0636215334420881	NK	D0 Imm1	S057	Protected	D000	IMRAS-057-078	Vδ2 γδT	Vδ2 γδT: CD127–
5: Protected-IMRAS-057 D0 Imm1	CD14-CD19-/L/CD3 T/GDT/VD2+, CD127+	0.28890701468189234	NK	D0 Imm1	S057	Protected	D000	IMRAS-057-078	γδT	γδT: VD2+CD127+
5: Protected-IMRAS-057 D0 Imm1	CD14-CD19-/L/CD3 T/GDT/VD2+, CD127+	0.28890701468189234	NK	D0 Imm1	S057	Protected	D000	IMRAS-057-078	Vδ2 γδT	Vδ2 γδT: CD127+
5: Protected-IMRAS-057 D0 Imm1	CD14-CD19-/L/CD3 T/Vd2 GDT	0.3522022838499184	NK	D0 Imm1	S057	Protected	D000	IMRAS-057-078	γδT	γδT: Total
5: Protected-IMRAS-057 D0 Imm1	CD14-CD19-/L/CD3 T/Vd2 GDT	0.3522022838499184	NK	D0 Imm1	S057	Protected	D000	IMRAS-057-078	Vδ2 γδT	Vδ2 γδT: Total
5: Protected-IMRAS-057 D0 Imm1	CD14-CD19-/L/CD3+CD56+	0.2433931484502447	NK	D0 Imm1	S057	Protected	D000	IMRAS-057-078	NKT	NKT: Total
5: Protected-IMRAS-057 D0 Imm1	CD14-CD19-/L/CD3+CD56+/CD4–, CD16–	0.0600326264274062	NK	D0 Imm1	S057	Protected	D000	IMRAS-057-078	NKT	NKT: CD4–CD16–
5: Protected-IMRAS-057 D0 Imm1	CD14-CD19-/L/CD3+CD56+/CD4–, CD16–/CD38 +	0.017618270799347472	NK	D0 Imm1	S057	Protected	D000	IMRAS-057-078	NKT	NKT: CD4–CD16–CD38+
5: Protected-IMRAS-057 D0 Imm1	CD14-CD19-/L/CD3+CD56+/CD4–, CD16–/cKit+	0.0024469820554649264	NK	D0 Imm1	S057	Protected	D000	IMRAS-057-078	NKT	NKT: CD4–CD16–cKit+
5: Protected-IMRAS-057 D0 Imm1	CD14-CD19-/L/CD3+CD56+/CD4–, CD16+	0.0500815660685155	NK	D0 Imm1	S057	Protected	D000	IMRAS-057-078	NKT	NKT: CD4–CD16+
5: Protected-IMRAS-057 D0 Imm1	CD14-CD19-/L/CD3+CD56+/CD4–, CD16+/CD38 +	0.0432300163132137	NK	D0 Imm1	S057	Protected	D000	IMRAS-057-078	NKT	NKT: CD4–CD16+CD38+
5: Protected-IMRAS-057 D0 Imm1	CD14-CD19-/L/CD3+CD56+/CD4–, CD16+/cKit+	0.00897226753670473	NK	D0 Imm1	S057	Protected	D000	IMRAS-057-078	NKT	NKT: CD4–CD16+cKit+
5: Protected-IMRAS-057 D0 Imm1	CD14-CD19-/L/CD3+CD56+/CD4+, CD16–	0.05203915171288744	NK	D0 Imm1	S057	Protected	D000	IMRAS-057-078	NKT	NKT: CD4+CD16–
5: Protected-IMRAS-057 D0 Imm1	CD14-CD19-/L/CD3+CD56+/CD4+, CD16–/CD38 +	0.0367047308319739	NK	D0 Imm1	S057	Protected	D000	IMRAS-057-078	NKT	NKT: CD4+CD16–CD38+
5: Protected-IMRAS-057 D0 Imm1	CD14-CD19-/L/CD3+CD56+/CD4+, CD16–/cKit+	0.009298531810766722	NK	D0 Imm1	S057	Protected	D000	IMRAS-057-078	NKT	NKT: CD4+CD16–cKit+
5: Protected-IMRAS-057 D0 Imm1	CD14-CD19-/L/CD3+CD56+/CD4+, CD16+	0.08123980424143556	NK	D0 Imm1	S057	Protected	D000	IMRAS-057-078	NKT	NKT: CD4+CD16+
5: Protected-IMRAS-057 D0 Imm1	CD14-CD19-/L/CD3+CD56+/CD4+, CD16+/CD38 +	0.07781402936378466	NK	D0 Imm1	S057	Protected	D000	IMRAS-057-078	NKT	NKT: CD4+CD16+CD38+
5: Protected-IMRAS-057 D0 Imm1	CD14-CD19-/L/CD3+CD56+/CD4+, CD16+/cKit+	0.025122349102773247	NK	D0 Imm1	S057	Protected	D000	IMRAS-057-078	NKT	NKT: CD4+CD16+cKit+
5: Protected-IMRAS-057 D0 Imm1	CD14-CD19-/L/CD3+CD56+/CD8–, CD16–	0.05872756933115824	NK	D0 Imm1	S057	Protected	D000	IMRAS-057-078	NKT	NKT: CD8–CD16–
5: Protected-IMRAS-057 D0 Imm1	CD14-CD19-/L/CD3+CD56+/CD8–, CD16–/CD38 +	0.03278955954323002	NK	D0 Imm1	S057	Protected	D000	IMRAS-057-078	NKT	NKT: CD8–CD16–CD38+
5: Protected-IMRAS-057 D0 Imm1	CD14-CD19-/L/CD3+CD56+/CD8–, CD16–/cKit+	0.00864600326264274	NK	D0 Imm1	S057	Protected	D000	IMRAS-057-078	NKT	NKT: CD8–CD16–cKit+
5: Protected-IMRAS-057 D0 Imm1	CD14-CD19-/L/CD3+CD56+/CD8–, CD16+	0.09396411092985318	NK	D0 Imm1	S057	Protected	D000	IMRAS-057-078	NKT	NKT: CD8–CD16+
5: Protected-IMRAS-057 D0 Imm1	CD14-CD19-/L/CD3+CD56+/CD8–, CD16+/CD38 +	0.08678629690048939	NK	D0 Imm1	S057	Protected	D000	IMRAS-057-078	NKT	NKT: CD8–CD16+CD38+
5: Protected-IMRAS-057 D0 Imm1	CD14-CD19-/L/CD3+CD56+/CD8–, CD16+/cKit+	0.02528548123980424	NK	D0 Imm1	S057	Protected	D000	IMRAS-057-078	NKT	NKT: CD8–CD16+cKit+
5: Protected-IMRAS-057 D0 Imm1	CD14-CD19-/L/CD3+CD56+/CD8+, CD16–	0.03800978792822186	NK	D0 Imm1	S057	Protected	D000	IMRAS-057-078	NKT	NKT: CD8+CD16–
5: Protected-IMRAS-057 D0 Imm1	CD14-CD19-/L/CD3+CD56+/CD8+, CD16–/CD38 +	0.013213703099510603	NK	D0 Imm1	S057	Protected	D000	IMRAS-057-078	NKT	NKT: CD8+CD16–CD38+
5: Protected-IMRAS-057 D0 Imm1	CD14-CD19-/L/CD3+CD56+/CD8+, CD16–/cKit+	0.0026101141924959217	NK	D0 Imm1	S057	Protected	D000	IMRAS-057-078	NKT	NKT: CD8+CD16–cKit+
5: Protected-IMRAS-057 D0 Imm1	CD14-CD19-/L/CD3+CD56+/CD8+, CD16+	0.05269168026101142	NK	D0 Imm1	S057	Protected	D000	IMRAS-057-078	NKT	NKT: CD8+CD16+
5: Protected-IMRAS-057 D0 Imm1	CD14-CD19-/L/CD3+CD56+/CD8+, CD16+/CD38 +	0.042577487765089725	NK	D0 Imm1	S057	Protected	D000	IMRAS-057-078	NKT	NKT: CD8+CD16+CD38+
5: Protected-IMRAS-057 D0 Imm1	CD14-CD19-/L/CD3+CD56+/CD8+, CD16+/cKit+	0.009298531810766722	NK	D0 Imm1	S057	Protected	D000	IMRAS-057-078	NKT	NKT: CD8+CD16+cKit+
5: Protected-IMRAS-057 D0 Imm1	CD14-CD19-/L/CD3+CD56+/CD16-	0.07438825448613377	NK	D0 Imm1	S057	Protected	D000	IMRAS-057-078	NKT	NKT: CD16-
5: Protected-IMRAS-057 D0 Imm1	CD14-CD19-/L/CD3+CD56+/CD16-/CD38 +	0.03458401305057096	NK	D0 Imm1	S057	Protected	D000	IMRAS-057-078	NKT	NKT: CD16-CD38+
5: Protected-IMRAS-057 D0 Imm1	CD14-CD19-/L/CD3+CD56+/CD16-/cKit+	0.009461663947797716	NK	D0 Imm1	S057	Protected	D000	IMRAS-057-078	NKT	NKT: CD16-cKit+
5: Protected-IMRAS-057 D0 Imm1	CD14-CD19-/L/CD3+CD56+/CD16hi	0.10424143556280588	NK	D0 Imm1	S057	Protected	D000	IMRAS-057-078	NKT	NKT: CD16hi
5: Protected-IMRAS-057 D0 Imm1	CD14-CD19-/L/CD3+CD56+/CD16hi/CD57+	0.00831973898858075	NK	D0 Imm1	S057	Protected	D000	IMRAS-057-078	NKT	NKT: CD16hiCD57+
5: Protected-IMRAS-057 D0 Imm1	CD14-CD19-/L/CD3+CD56+/CD16int	0.0636215334420881	NK	D0 Imm1	S057	Protected	D000	IMRAS-057-078	NKT	NKT: CD16int
5: Protected-IMRAS-057 D0 Imm1	CD14-CD19-/L/CD3+CD56+/CD16int/CD57+	0.01908646003262643	NK	D0 Imm1	S057	Protected	D000	IMRAS-057-078	NKT	NKT: CD16intCD57+
5: Protected-IMRAS-057 D0 Imm1	CD14-CD19-/L/CD3+CD56+/CD57+	0.03262642740619902	NK	D0 Imm1	S057	Protected	D000	IMRAS-057-078	NKT	NKT: CD57+
5: Protected-IMRAS-057 D0 Imm1	CD14-CD19-/L/CD3+CD56+/CD57+/CD8–, CD27–	0.0037520391517128875	NK	D0 Imm1	S057	Protected	D000	IMRAS-057-078	NKT	NKT: CD57+CD8–CD27–
5: Protected-IMRAS-057 D0 Imm1	CD14-CD19-/L/CD3+CD56+/CD57+/CD8–, CD27+	0.00766721044045677	NK	D0 Imm1	S057	Protected	D000	IMRAS-057-078	NKT	NKT: CD57+CD8–CD27+
5: Protected-IMRAS-057 D0 Imm1	CD14-CD19-/L/CD3+CD56+/CD57+/CD8+, CD27–	0.014029363784665579	NK	D0 Imm1	S057	Protected	D000	IMRAS-057-078	NKT	NKT: CD57+CD8+CD27–
5: Protected-IMRAS-057 D0 Imm1	CD14-CD19-/L/CD3+CD56+/CD57+/CD8+, CD27+	0.007177814029363785	NK	D0 Imm1	S057	Protected	D000	IMRAS-057-078	NKT	NKT: CD57+CD8+CD27+
5: Protected-IMRAS-057 D0 Imm1	CD14-CD19-/L/CD3+CD56+/CD127–, CD8–	0.050244698205546494	NK	D0 Imm1	S057	Protected	D000	IMRAS-057-078	NKT	NKT: CD127–CD8–
5: Protected-IMRAS-057 D0 Imm1	CD14-CD19-/L/CD3+CD56+/CD127–, CD8+	0.04779771615008157	NK	D0 Imm1	S057	Protected	D000	IMRAS-057-078	NKT	NKT: CD127–CD8+
5: Protected-IMRAS-057 D0 Imm1	CD14-CD19-/L/CD3+CD56+/CD127+	0.14910277324632953	NK	D0 Imm1	S057	Protected	D000	IMRAS-057-078	NKT	NKT: CD127+
5: Protected-IMRAS-057 D0 Imm1	CD14-CD19-/L/CD3+CD56+/CD127+, CD8–	0.1034257748776509	NK	D0 Imm1	S057	Protected	D000	IMRAS-057-078	NKT	NKT: CD127+CD8–
5: Protected-IMRAS-057 D0 Imm1	CD14-CD19-/L/CD3+CD56+/CD127+, CD8–/VD2+	0.010277324632952691	NK	D0 Imm1	S057	Protected	D000	IMRAS-057-078	NKT	NKT: CD127+CD8–VD2+
5: Protected-IMRAS-057 D0 Imm1	CD14-CD19-/L/CD3+CD56+/CD127+, CD8–/VD2-	0.0931484502446982	NK	D0 Imm1	S057	Protected	D000	IMRAS-057-078	NKT	NKT: CD127+CD8–VD2-
5: Protected-IMRAS-057 D0 Imm1	CD14-CD19-/L/CD3+CD56+/CD127+, CD8+	0.04192495921696574	NK	D0 Imm1	S057	Protected	D000	IMRAS-057-078	NKT	NKT: CD127+CD8+
5: Protected-IMRAS-057 D0 Imm1	CD14-CD19-/L/CD3+CD56+/CD127+, CD8+/VD2+	0.0017944535073409463	NK	D0 Imm1	S057	Protected	D000	IMRAS-057-078	NKT	NKT: CD127+CD8+VD2+
5: Protected-IMRAS-057 D0 Imm1	CD14-CD19-/L/CD3+CD56+/CD127+, CD8+/VD2-	0.04013050570962479	NK	D0 Imm1	S057	Protected	D000	IMRAS-057-078	NKT	NKT: CD127+CD8+VD2-
5: Protected-IMRAS-057 D0 Imm1	CD14-CD19-/L/CD3+CD56+/CD161–, TCR va72–	0.10603588907014681	NK	D0 Imm1	S057	Protected	D000	IMRAS-057-078	NKT	NKT: CD161–TCRva72–
5: Protected-IMRAS-057 D0 Imm1	CD14-CD19-/L/CD3+CD56+/CD161–, TCR va72+	0.005709624796084829	NK	D0 Imm1	S057	Protected	D000	IMRAS-057-078	NKT	NKT: CD161–TCRva72+
5: Protected-IMRAS-057 D0 Imm1	CD14-CD19-/L/CD3+CD56+/CD161+, TCR va72–	0.10864600326264275	NK	D0 Imm1	S057	Protected	D000	IMRAS-057-078	NKT	NKT: CD161+TCRva72–
5: Protected-IMRAS-057 D0 Imm1	CD14-CD19-/L/CD3+CD56+/CD161+, TCR va72+	0.02300163132137031	NK	D0 Imm1	S057	Protected	D000	IMRAS-057-078	NKT	NKT: CD161+TCRva72+
5: Protected-IMRAS-057 D0 Imm1	CD14-CD19-/L/CD3+CD56+/Ki67+	0.012561174551386623	NK	D0 Imm1	S057	Protected	D000	IMRAS-057-078	NKT	NKT: Ki67+
5: Protected-IMRAS-057 D0 Imm1	CD14-CD19-/L/CD3+CD56+/NKG2A–, FCeRI–	0.11288743882544862	NK	D0 Imm1	S057	Protected	D000	IMRAS-057-078	NKT	NKT: NKG2A–FCeRI–
5: Protected-IMRAS-057 D0 Imm1	CD14-CD19-/L/CD3+CD56+/NKG2A–, FCeRI–/CD161–, CD4–	0.03964110929853181	NK	D0 Imm1	S057	Protected	D000	IMRAS-057-078	NKT	NKT: NKG2A–FCeRI–CD161–CD4–
5: Protected-IMRAS-057 D0 Imm1	CD14-CD19-/L/CD3+CD56+/NKG2A–, FCeRI–/CD161–, CD4–/CD38 +	0.018760195758564437	NK	D0 Imm1	S057	Protected	D000	IMRAS-057-078	NKT	NKT: NKG2A–FCeRI–CD161–CD4–CD38+
5: Protected-IMRAS-057 D0 Imm1	CD14-CD19-/L/CD3+CD56+/NKG2A–, FCeRI–/CD161–, CD4–/cKit+	0.003099510603588907	NK	D0 Imm1	S057	Protected	D000	IMRAS-057-078	NKT	NKT: NKG2A–FCeRI–CD161–CD4–cKit+
5: Protected-IMRAS-057 D0 Imm1	CD14-CD19-/L/CD3+CD56+/NKG2A–, FCeRI–/CD161–, CD4+	0.03409461663947798	NK	D0 Imm1	S057	Protected	D000	IMRAS-057-078	NKT	NKT: NKG2A–FCeRI–CD161–CD4+
5: Protected-IMRAS-057 D0 Imm1	CD14-CD19-/L/CD3+CD56+/NKG2A–, FCeRI–/CD161–, CD4+/CD38 +	0.02430668841761827	NK	D0 Imm1	S057	Protected	D000	IMRAS-057-078	NKT	NKT: NKG2A–FCeRI–CD161–CD4+CD38+
5: Protected-IMRAS-057 D0 Imm1	CD14-CD19-/L/CD3+CD56+/NKG2A–, FCeRI–/CD161–, CD4+/cKit+	0.010603588907014683	NK	D0 Imm1	S057	Protected	D000	IMRAS-057-078	NKT	NKT: NKG2A–FCeRI–CD161–CD4+cKit+
5: Protected-IMRAS-057 D0 Imm1	CD14-CD19-/L/CD3+CD56+/NKG2A–, FCeRI–/CD161–, CD8–	0.03686786296900489	NK	D0 Imm1	S057	Protected	D000	IMRAS-057-078	NKT	NKT: NKG2A–FCeRI–CD161–CD8–
5: Protected-IMRAS-057 D0 Imm1	CD14-CD19-/L/CD3+CD56+/NKG2A–, FCeRI–/CD161–, CD8–/CD38 +	0.02398042414355628	NK	D0 Imm1	S057	Protected	D000	IMRAS-057-078	NKT	NKT: NKG2A–FCeRI–CD161–CD8–CD38+
5: Protected-IMRAS-057 D0 Imm1	CD14-CD19-/L/CD3+CD56+/NKG2A–, FCeRI–/CD161–, CD8–/cKit+	0.010929853181076673	NK	D0 Imm1	S057	Protected	D000	IMRAS-057-078	NKT	NKT: NKG2A–FCeRI–CD161–CD8–cKit+
5: Protected-IMRAS-057 D0 Imm1	CD14-CD19-/L/CD3+CD56+/NKG2A–, FCeRI–/CD161–, CD8+	0.038499184339314846	NK	D0 Imm1	S057	Protected	D000	IMRAS-057-078	NKT	NKT: NKG2A–FCeRI–CD161–CD8+
5: Protected-IMRAS-057 D0 Imm1	CD14-CD19-/L/CD3+CD56+/NKG2A–, FCeRI–/CD161–, CD8+/CD38 +	0.01973898858075041	NK	D0 Imm1	S057	Protected	D000	IMRAS-057-078	NKT	NKT: NKG2A–FCeRI–CD161–CD8+CD38+
5: Protected-IMRAS-057 D0 Imm1	CD14-CD19-/L/CD3+CD56+/NKG2A–, FCeRI–/CD161–, CD8+/cKit+	0.002936378466557912	NK	D0 Imm1	S057	Protected	D000	IMRAS-057-078	NKT	NKT: NKG2A–FCeRI–CD161–CD8+cKit+
5: Protected-IMRAS-057 D0 Imm1	CD14-CD19-/L/CD3+CD56+/NKG2A–, FCeRI–/CD161–, CD27-	0.02463295269168026	NK	D0 Imm1	S057	Protected	D000	IMRAS-057-078	NKT	NKT: NKG2A–FCeRI–CD161–CD27-
5: Protected-IMRAS-057 D0 Imm1	CD14-CD19-/L/CD3+CD56+/NKG2A–, FCeRI–/CD161–, CD27-/CD38 +	0.013539967373572593	NK	D0 Imm1	S057	Protected	D000	IMRAS-057-078	NKT	NKT: NKG2A–FCeRI–CD161–CD27-CD38+
5: Protected-IMRAS-057 D0 Imm1	CD14-CD19-/L/CD3+CD56+/NKG2A–, FCeRI–/CD161–, CD27-/cKit+	0.0021207177814029365	NK	D0 Imm1	S057	Protected	D000	IMRAS-057-078	NKT	NKT: NKG2A–FCeRI–CD161–CD27-cKit+
5: Protected-IMRAS-057 D0 Imm1	CD14-CD19-/L/CD3+CD56+/NKG2A–, FCeRI–/CD161–, CD27+	0.04812398042414356	NK	D0 Imm1	S057	Protected	D000	IMRAS-057-078	NKT	NKT: NKG2A–FCeRI–CD161–CD27+
5: Protected-IMRAS-057 D0 Imm1	CD14-CD19-/L/CD3+CD56+/NKG2A–, FCeRI–/CD161–, CD27+/CD38 +	0.02903752039151713	NK	D0 Imm1	S057	Protected	D000	IMRAS-057-078	NKT	NKT: NKG2A–FCeRI–CD161–CD27+CD38+
5: Protected-IMRAS-057 D0 Imm1	CD14-CD19-/L/CD3+CD56+/NKG2A–, FCeRI–/CD161–, CD27+/cKit+	0.011092985318107667	NK	D0 Imm1	S057	Protected	D000	IMRAS-057-078	NKT	NKT: NKG2A–FCeRI–CD161–CD27+cKit+
5: Protected-IMRAS-057 D0 Imm1	CD14-CD19-/L/CD3+CD56+/NKG2A–, FCeRI–/CD161+, CD4–	0.027079934747145186	NK	D0 Imm1	S057	Protected	D000	IMRAS-057-078	NKT	NKT: NKG2A–FCeRI–CD161+CD4–
5: Protected-IMRAS-057 D0 Imm1	CD14-CD19-/L/CD3+CD56+/NKG2A–, FCeRI–/CD161+, CD4–/CD38 +	0.004078303425774877	NK	D0 Imm1	S057	Protected	D000	IMRAS-057-078	NKT	NKT: NKG2A–FCeRI–CD161+CD4–CD38+
5: Protected-IMRAS-057 D0 Imm1	CD14-CD19-/L/CD3+CD56+/NKG2A–, FCeRI–/CD161+, CD4–/cKit+	9.787928221859706e-4	NK	D0 Imm1	S057	Protected	D000	IMRAS-057-078	NKT	NKT: NKG2A–FCeRI–CD161+CD4–cKit+
5: Protected-IMRAS-057 D0 Imm1	CD14-CD19-/L/CD3+CD56+/NKG2A–, FCeRI–/CD161+, CD4+	0.012071778140293638	NK	D0 Imm1	S057	Protected	D000	IMRAS-057-078	NKT	NKT: NKG2A–FCeRI–CD161+CD4+
5: Protected-IMRAS-057 D0 Imm1	CD14-CD19-/L/CD3+CD56+/NKG2A–, FCeRI–/CD161+, CD4+/CD38 +	0.005709624796084829	NK	D0 Imm1	S057	Protected	D000	IMRAS-057-078	NKT	NKT: NKG2A–FCeRI–CD161+CD4+CD38+
5: Protected-IMRAS-057 D0 Imm1	CD14-CD19-/L/CD3+CD56+/NKG2A–, FCeRI–/CD161+, CD4+/cKit+	0.0032626427406199023	NK	D0 Imm1	S057	Protected	D000	IMRAS-057-078	NKT	NKT: NKG2A–FCeRI–CD161+CD4+cKit+
5: Protected-IMRAS-057 D0 Imm1	CD14-CD19-/L/CD3+CD56+/NKG2A–, FCeRI–/CD161+, CD8-	0.020228384991843394	NK	D0 Imm1	S057	Protected	D000	IMRAS-057-078	NKT	NKT: NKG2A–FCeRI–CD161+CD8-
5: Protected-IMRAS-057 D0 Imm1	CD14-CD19-/L/CD3+CD56+/NKG2A–, FCeRI–/CD161+, CD8-/CD38 +	0.005709624796084829	NK	D0 Imm1	S057	Protected	D000	IMRAS-057-078	NKT	NKT: NKG2A–FCeRI–CD161+CD8-CD38+
5: Protected-IMRAS-057 D0 Imm1	CD14-CD19-/L/CD3+CD56+/NKG2A–, FCeRI–/CD161+, CD8-/cKit+	0.002936378466557912	NK	D0 Imm1	S057	Protected	D000	IMRAS-057-078	NKT	NKT: NKG2A–FCeRI–CD161+CD8-cKit+
5: Protected-IMRAS-057 D0 Imm1	CD14-CD19-/L/CD3+CD56+/NKG2A–, FCeRI–/CD161+, CD8+	0.01729200652528548	NK	D0 Imm1	S057	Protected	D000	IMRAS-057-078	NKT	NKT: NKG2A–FCeRI–CD161+CD8+
5: Protected-IMRAS-057 D0 Imm1	CD14-CD19-/L/CD3+CD56+/NKG2A–, FCeRI–/CD161+, CD8+/CD38 +	0.003425774877650897	NK	D0 Imm1	S057	Protected	D000	IMRAS-057-078	NKT	NKT: NKG2A–FCeRI–CD161+CD8+CD38+
5: Protected-IMRAS-057 D0 Imm1	CD14-CD19-/L/CD3+CD56+/NKG2A–, FCeRI–/CD161+, CD8+/cKit+	0.0011419249592169657	NK	D0 Imm1	S057	Protected	D000	IMRAS-057-078	NKT	NKT: NKG2A–FCeRI–CD161+CD8+cKit+
5: Protected-IMRAS-057 D0 Imm1	CD14-CD19-/L/CD3+CD56+/NKG2A–, FCeRI–/CD161+, CD27–	0.014845024469820554	NK	D0 Imm1	S057	Protected	D000	IMRAS-057-078	NKT	NKT: NKG2A–FCeRI–CD161+CD27–
5: Protected-IMRAS-057 D0 Imm1	CD14-CD19-/L/CD3+CD56+/NKG2A–, FCeRI–/CD161+, CD27–/CD38 +	0.0026101141924959217	NK	D0 Imm1	S057	Protected	D000	IMRAS-057-078	NKT	NKT: NKG2A–FCeRI–CD161+CD27–CD38+
5: Protected-IMRAS-057 D0 Imm1	CD14-CD19-/L/CD3+CD56+/NKG2A–, FCeRI–/CD161+, CD27–/cKit+	9.787928221859706e-4	NK	D0 Imm1	S057	Protected	D000	IMRAS-057-078	NKT	NKT: NKG2A–FCeRI–CD161+CD27–cKit+
5: Protected-IMRAS-057 D0 Imm1	CD14-CD19-/L/CD3+CD56+/NKG2A–, FCeRI–/CD161+, CD27+	0.02528548123980424	NK	D0 Imm1	S057	Protected	D000	IMRAS-057-078	NKT	NKT: NKG2A–FCeRI–CD161+CD27+
5: Protected-IMRAS-057 D0 Imm1	CD14-CD19-/L/CD3+CD56+/NKG2A–, FCeRI–/CD161+, CD27+/CD38 +	0.00766721044045677	NK	D0 Imm1	S057	Protected	D000	IMRAS-057-078	NKT	NKT: NKG2A–FCeRI–CD161+CD27+CD38+
5: Protected-IMRAS-057 D0 Imm1	CD14-CD19-/L/CD3+CD56+/NKG2A–, FCeRI–/CD161+, CD27+/cKit+	0.0037520391517128875	NK	D0 Imm1	S057	Protected	D000	IMRAS-057-078	NKT	NKT: NKG2A–FCeRI–CD161+CD27+cKit+
5: Protected-IMRAS-057 D0 Imm1	CD14-CD19-/L/CD3+CD56+/NKG2A–, FCeRI+	0.06394779771615008	NK	D0 Imm1	S057	Protected	D000	IMRAS-057-078	NKT	NKT: NKG2A–FCeRI+
5: Protected-IMRAS-057 D0 Imm1	CD14-CD19-/L/CD3+CD56+/NKG2A+, FCeRI–	0.016476345840130507	NK	D0 Imm1	S057	Protected	D000	IMRAS-057-078	NKT	NKT: NKG2A+FCeRI–
5: Protected-IMRAS-057 D0 Imm1	CD14-CD19-/L/CD3+CD56+/NKG2A+, FCeRI+	0.0500815660685155	NK	D0 Imm1	S057	Protected	D000	IMRAS-057-078	NKT	NKT: NKG2A+FCeRI+
5: Protected-IMRAS-057 D0 Imm1	CD14-CD19-/L/CD3+CD56+/NKp30+	0.05318107667210441	NK	D0 Imm1	S057	Protected	D000	IMRAS-057-078	NKT	NKT: NKp30+
5: Protected-IMRAS-057 D0 Imm1	CD14-CD19-/L/CD3+CD56+/NKp30+/CD27+	0.035725938009787926	NK	D0 Imm1	S057	Protected	D000	IMRAS-057-078	NKT	NKT: NKp30+CD27+
5: Protected-IMRAS-057 D0 Imm1	CD14-CD19-/L/CD3+CD56+/NKp30+/CD27-	0.017455138662316478	NK	D0 Imm1	S057	Protected	D000	IMRAS-057-078	NKT	NKT: NKp30+CD27-
5: Protected-IMRAS-057 D0 Imm1	CD14-CD19-/L/CD3+CD56+/NKp30+/CD127+	0.030179445350734094	NK	D0 Imm1	S057	Protected	D000	IMRAS-057-078	NKT	NKT: NKp30+CD127+
5: Protected-IMRAS-057 D0 Imm1	CD14-CD19-/L/CD3+CD56+/TCRgd+	0.01892332789559543	NK	D0 Imm1	S057	Protected	D000	IMRAS-057-078	NKT	NKT: TCRgd+
5: Protected-IMRAS-057 D0 Imm1	CD14-CD19-/L/CD3+CD56+/TCRgd+/CD8+	0.0037520391517128875	NK	D0 Imm1	S057	Protected	D000	IMRAS-057-078	NKT	NKT: TCRgd+CD8+
5: Protected-IMRAS-057 D0 Imm1	CD14-CD19-/L/CD3+CD56+/TCRgd+/NKG2A+	0.004078303425774877	NK	D0 Imm1	S057	Protected	D000	IMRAS-057-078	NKT	NKT: TCRgd+NKG2A+
5: Protected-IMRAS-057 D0 Imm1	CD14-CD19-/L/CD3+CD56+/TCRgd+/NKG2A-	0.014845024469820554	NK	D0 Imm1	S057	Protected	D000	IMRAS-057-078	NKT	NKT: TCRgd+NKG2A-
5: Protected-IMRAS-057 D0 Imm1	CD14-CD19-/L/CD3+CD56+/VD2–, CD8–	0.1362153344208809	NK	D0 Imm1	S057	Protected	D000	IMRAS-057-078	NKT	NKT: VD2–CD8–
5: Protected-IMRAS-057 D0 Imm1	CD14-CD19-/L/CD3+CD56+/VD2–, CD8+	0.09151712887438826	NK	D0 Imm1	S057	Protected	D000	IMRAS-057-078	NKT	NKT: VD2–CD8+
5: Protected-IMRAS-057 D0 Imm1	CD14-CD19-/L/CD3+CD56+/VD2–, CD8+/CD57+	0.020391517128874388	NK	D0 Imm1	S057	Protected	D000	IMRAS-057-078	NKT	NKT: VD2–CD8+CD57+
5: Protected-IMRAS-057 D0 Imm1	CD14-CD19-/L/CD3+CD56+/VD2+, CD8–	0.012724306688417618	NK	D0 Imm1	S057	Protected	D000	IMRAS-057-078	NKT	NKT: VD2+CD8–
5: Protected-IMRAS-057 D0 Imm1	CD14-CD19-/L/CD3+CD56+/VD2+, CD8+	0.002936378466557912	NK	D0 Imm1	S057	Protected	D000	IMRAS-057-078	NKT	NKT: VD2+CD8+
5: Protected-IMRAS-057 D0 Imm1	CD14-CD19-/L/CD3-/CD3- clean up/CD3-DR-/CD16-/ILC	0.3960848287112561	NK	D0 Imm1	S057	Protected	D000	IMRAS-057-078	ILC	ILC: Total
5: Protected-IMRAS-057 D0 Imm1	CD14-CD19-/L/CD3-/CD3- clean up/CD3-DR-/CD16-/ILC/CD161+	0.17797716150081566	NK	D0 Imm1	S057	Protected	D000	IMRAS-057-078	ILC	ILC: CD161+
5: Protected-IMRAS-057 D0 Imm1	CD14-CD19-/L/CD3-/CD3- clean up/CD3-DR-/CD16-/ILC/CD161+/ILC1	0.08156606851549755	NK	D0 Imm1	S057	Protected	D000	IMRAS-057-078	ILC	ILC: CD161+ILC1
5: Protected-IMRAS-057 D0 Imm1	CD14-CD19-/L/CD3-/CD3- clean up/CD3-DR-/CD16-/ILC/CD161+/ILC1/CD56+	0.04796084828711256	NK	D0 Imm1	S057	Protected	D000	IMRAS-057-078	ILC	ILC: CD161+ILC1CD56+
5: Protected-IMRAS-057 D0 Imm1	CD14-CD19-/L/CD3-/CD3- clean up/CD3-DR-/CD16-/ILC/CD161+/ILC1/CD56+/Ki67+	0.0021207177814029365	NK	D0 Imm1	S057	Protected	D000	IMRAS-057-078	ILC	ILC: CD161+ILC1CD56+Ki67+
5: Protected-IMRAS-057 D0 Imm1	CD14-CD19-/L/CD3-/CD3- clean up/CD3-DR-/CD16-/ILC/CD161+/ILC2	0.01827079934747145	NK	D0 Imm1	S057	Protected	D000	IMRAS-057-078	ILC	ILC: CD161+ILC2
5: Protected-IMRAS-057 D0 Imm1	CD14-CD19-/L/CD3-/CD3- clean up/CD3-DR-/CD16-/ILC/CD161+/ILC3	0.07634584013050572	NK	D0 Imm1	S057	Protected	D000	IMRAS-057-078	ILC	ILC: CD161+ILC3
5: Protected-IMRAS-057 D0 Imm1	CD14-CD19-/L/CD3-/CD3- clean up/CD3-DR-/CD16-/ILC/CD161+/ILC3/CD56+	0.041109298531810765	NK	D0 Imm1	S057	Protected	D000	IMRAS-057-078	ILC	ILC: CD161+ILC3CD56+
5: Protected-IMRAS-057 D0 Imm1	CD14-CD19-/L/CD3-/CD3- clean up/CD3-DR-/CD16-/ILC/CD161+/ILC3/CD56+/Ki67+	0.0035889070146818925	NK	D0 Imm1	S057	Protected	D000	IMRAS-057-078	ILC	ILC: CD161+ILC3CD56+Ki67+
5: Protected-IMRAS-057 D0 Imm1	CD14-CD19-/L/CD3-/CD3- clean up/CD3-DR-/CD16-/ILC/ILC1	0.266394779771615	NK	D0 Imm1	S057	Protected	D000	IMRAS-057-078	ILC	ILC: ILC1
5: Protected-IMRAS-057 D0 Imm1	CD14-CD19-/L/CD3-/CD3- clean up/CD3-DR-/CD16-/ILC/ILC1/CD56+	0.09804241435562806	NK	D0 Imm1	S057	Protected	D000	IMRAS-057-078	ILC	ILC: ILC1CD56+
5: Protected-IMRAS-057 D0 Imm1	CD14-CD19-/L/CD3-/CD3- clean up/CD3-DR-/CD16-/ILC/ILC1/CD56+/Ki67+	0.003915171288743882	NK	D0 Imm1	S057	Protected	D000	IMRAS-057-078	ILC	ILC: ILC1CD56+Ki67+
5: Protected-IMRAS-057 D0 Imm1	CD14-CD19-/L/CD3-/CD3- clean up/CD3-DR-/CD16-/ILC/ILC2	0.030831973898858073	NK	D0 Imm1	S057	Protected	D000	IMRAS-057-078	ILC	ILC: ILC2
5: Protected-IMRAS-057 D0 Imm1	CD14-CD19-/L/CD3-/CD3- clean up/CD3-DR-/CD16-/ILC/ILC3	0.09543230016313213	NK	D0 Imm1	S057	Protected	D000	IMRAS-057-078	ILC	ILC: ILC3
5: Protected-IMRAS-057 D0 Imm1	CD14-CD19-/L/CD3-/CD3- clean up/CD3-DR-/CD16-/ILC/ILC3/CD56+	0.05236541598694943	NK	D0 Imm1	S057	Protected	D000	IMRAS-057-078	ILC	ILC: ILC3CD56+
5: Protected-IMRAS-057 D0 Imm1	CD14-CD19-/L/CD3-/CD3- clean up/CD3-DR-/CD16-/ILC/ILC3/CD56+/Ki67+	0.004241435562805873	NK	D0 Imm1	S057	Protected	D000	IMRAS-057-078	ILC	ILC: ILC3CD56+Ki67+
5: Protected-IMRAS-057 D0 Imm1	CD14-CD19-/L/CD3-/CD3- clean up/CD3-DR-/CD56hiCD16+	0.24551386623164764	NK	D0 Imm1	S057	Protected	D000	IMRAS-057-078	NK	NK: CD16+
5: Protected-IMRAS-057 D0 Imm1	CD14-CD19-/L/CD3-/CD3- clean up/CD3-DR-/CD56hiCD16+/CD8–, CD27–	0.09168026101141925	NK	D0 Imm1	S057	Protected	D000	IMRAS-057-078	NK	NK: CD16+CD8–CD27–
5: Protected-IMRAS-057 D0 Imm1	CD14-CD19-/L/CD3-/CD3- clean up/CD3-DR-/CD56hiCD16+/CD8–, CD27+	0.08907014681892333	NK	D0 Imm1	S057	Protected	D000	IMRAS-057-078	NK	NK: CD16+CD8–CD27+
5: Protected-IMRAS-057 D0 Imm1	CD14-CD19-/L/CD3-/CD3- clean up/CD3-DR-/CD56hiCD16+/CD8+, CD27–	0.02871125611745514	NK	D0 Imm1	S057	Protected	D000	IMRAS-057-078	NK	NK: CD16+CD8+CD27–
5: Protected-IMRAS-057 D0 Imm1	CD14-CD19-/L/CD3-/CD3- clean up/CD3-DR-/CD56hiCD16+/CD8+, CD27+	0.03605220228384992	NK	D0 Imm1	S057	Protected	D000	IMRAS-057-078	NK	NK: CD16+CD8+CD27+
5: Protected-IMRAS-057 D0 Imm1	CD14-CD19-/L/CD3-/CD3- clean up/CD3-DR-/CD56hiCD16+/NKp46–, CD8–	0.01566068515497553	NK	D0 Imm1	S057	Protected	D000	IMRAS-057-078	NK	NK: CD16+NKp46–CD8–
5: Protected-IMRAS-057 D0 Imm1	CD14-CD19-/L/CD3-/CD3- clean up/CD3-DR-/CD56hiCD16+/NKp46–, CD8+	0.00831973898858075	NK	D0 Imm1	S057	Protected	D000	IMRAS-057-078	NK	NK: CD16+NKp46–CD8+
5: Protected-IMRAS-057 D0 Imm1	CD14-CD19-/L/CD3-/CD3- clean up/CD3-DR-/CD56hiCD16+/NKp46+, CD8-	0.15938009787928223	NK	D0 Imm1	S057	Protected	D000	IMRAS-057-078	NK	NK: CD16+NKp46+CD8-
5: Protected-IMRAS-057 D0 Imm1	CD14-CD19-/L/CD3-/CD3- clean up/CD3-DR-/CD56hiCD16+/NKp46+, CD8+	0.062153344208809136	NK	D0 Imm1	S057	Protected	D000	IMRAS-057-078	NK	NK: CD16+NKp46+CD8+
5: Protected-IMRAS-057 D0 Imm1	CD14-CD19-/L/CD3-/CD3- clean up/CD3-DR-/CD56hiCD16-	0.49119086460032624	NK	D0 Imm1	S057	Protected	D000	IMRAS-057-078	NK	NK: CD16-
5: Protected-IMRAS-057 D0 Imm1	CD14-CD19-/L/CD3-/CD3- clean up/CD3-DR-/CD56hiCD16-/CD27–, NKG2A–	0.022185970636215333	NK	D0 Imm1	S057	Protected	D000	IMRAS-057-078	NK	NK: CD16-CD27–NKG2A–
5: Protected-IMRAS-057 D0 Imm1	CD14-CD19-/L/CD3-/CD3- clean up/CD3-DR-/CD56hiCD16-/CD27–, NKG2A–/NKG2D+	0.0066884176182707995	NK	D0 Imm1	S057	Protected	D000	IMRAS-057-078	NK	NK: CD16-CD27–NKG2A–NKG2D+
5: Protected-IMRAS-057 D0 Imm1	CD14-CD19-/L/CD3-/CD3- clean up/CD3-DR-/CD56hiCD16-/CD27–, NKG2A–/NKG2D-	0.01533442088091354	NK	D0 Imm1	S057	Protected	D000	IMRAS-057-078	NK	NK: CD16-CD27–NKG2A–NKG2D-
5: Protected-IMRAS-057 D0 Imm1	CD14-CD19-/L/CD3-/CD3- clean up/CD3-DR-/CD56hiCD16-/CD27–, NKG2A+	0.24420880913539966	NK	D0 Imm1	S057	Protected	D000	IMRAS-057-078	NK	NK: CD16-CD27–NKG2A+
5: Protected-IMRAS-057 D0 Imm1	CD14-CD19-/L/CD3-/CD3- clean up/CD3-DR-/CD56hiCD16-/CD27–, NKG2A+/CD8+	0.0367047308319739	NK	D0 Imm1	S057	Protected	D000	IMRAS-057-078	NK	NK: CD16-CD27–NKG2A+CD8+
5: Protected-IMRAS-057 D0 Imm1	CD14-CD19-/L/CD3-/CD3- clean up/CD3-DR-/CD56hiCD16-/CD27–, NKG2A+/NKG2D+	0.16900489396411092	NK	D0 Imm1	S057	Protected	D000	IMRAS-057-078	NK	NK: CD16-CD27–NKG2A+NKG2D+
5: Protected-IMRAS-057 D0 Imm1	CD14-CD19-/L/CD3-/CD3- clean up/CD3-DR-/CD56hiCD16-/CD27–, NKG2A+/NKG2D-	0.0732463295269168	NK	D0 Imm1	S057	Protected	D000	IMRAS-057-078	NK	NK: CD16-CD27–NKG2A+NKG2D-
5: Protected-IMRAS-057 D0 Imm1	CD14-CD19-/L/CD3-/CD3- clean up/CD3-DR-/CD56hiCD16-/CD27+, NKG2A–	0.010114192495921697	NK	D0 Imm1	S057	Protected	D000	IMRAS-057-078	NK	NK: CD16-CD27+NKG2A–
5: Protected-IMRAS-057 D0 Imm1	CD14-CD19-/L/CD3-/CD3- clean up/CD3-DR-/CD56hiCD16-/CD27+, NKG2A+	0.21468189233278956	NK	D0 Imm1	S057	Protected	D000	IMRAS-057-078	NK	NK: CD16-CD27+NKG2A+
5: Protected-IMRAS-057 D0 Imm1	CD14-CD19-/L/CD3-/CD3- clean up/CD3-DR-/CD56hiCD16-/CD27+, NKG2A+/CD8+	0.044371941272430666	NK	D0 Imm1	S057	Protected	D000	IMRAS-057-078	NK	NK: CD16-CD27+NKG2A+CD8+
5: Protected-IMRAS-057 D0 Imm1	CD14-CD19-/L/CD3-/CD3- clean up/CD3-DR-/CD56hiCD16-/CD27+, NKG2A+/NKG2D+	0.17895595432300163	NK	D0 Imm1	S057	Protected	D000	IMRAS-057-078	NK	NK: CD16-CD27+NKG2A+NKG2D+
5: Protected-IMRAS-057 D0 Imm1	CD14-CD19-/L/CD3-/CD3- clean up/CD3-DR-/CD56hiCD16-/CD27+, NKG2A+/NKG2D-	0.03507340946166395	NK	D0 Imm1	S057	Protected	D000	IMRAS-057-078	NK	NK: CD16-CD27+NKG2A+NKG2D-
5: Protected-IMRAS-057 D0 Imm1	CD14-CD19-/L/CD3-/CD3- clean up/CD3-DR-/CD56hiCD16-/Ki67+	0.03132137030995106	NK	D0 Imm1	S057	Protected	D000	IMRAS-057-078	NK	NK: CD16-Ki67+
5: Protected-IMRAS-057 D0 Imm1	CD14-CD19-/L/CD3-/CD3- clean up/CD3-DR-/CD56hiCD16-/NKG2D+	0.3605220228384992	NK	D0 Imm1	S057	Protected	D000	IMRAS-057-078	NK	NK: CD16-NKG2D+
5: Protected-IMRAS-057 D0 Imm1	CD14-CD19-/L/CD3-/CD3- clean up/CD3-DR-/CD56hiCD16-/NKG2D-	0.12789559543230017	NK	D0 Imm1	S057	Protected	D000	IMRAS-057-078	NK	NK: CD16-NKG2D-
5: Protected-IMRAS-057 D0 Imm1	CD14-CD19-/L/CD3-/CD3- clean up/CD3-DR-/CD56hiCD16-/NKp46+	0.3792822185970636	NK	D0 Imm1	S057	Protected	D000	IMRAS-057-078	NK	NK: CD16-NKp46+
5: Protected-IMRAS-057 D0 Imm1	CD14-CD19-/L/CD3-/CD3- clean up/CD3-DR-/CD56intCD16hi	6.089722675367048	NK	D0 Imm1	S057	Protected	D000	IMRAS-057-078	NK	NK: CD16hi
5: Protected-IMRAS-057 D0 Imm1	CD14-CD19-/L/CD3-/CD3- clean up/CD3-DR-/CD56intCD16hi/CD38+	3.6900489396411094	NK	D0 Imm1	S057	Protected	D000	IMRAS-057-078	NK	NK: CD16hiCD38+
5: Protected-IMRAS-057 D0 Imm1	CD14-CD19-/L/CD3-/CD3- clean up/CD3-DR-/CD56intCD16hi/CD38+/Ki67-NKp46-	1.9192495921696575	NK	D0 Imm1	S057	Protected	D000	IMRAS-057-078	NK	NK: CD16hiCD38+Ki67-NKp46-
5: Protected-IMRAS-057 D0 Imm1	CD14-CD19-/L/CD3-/CD3- clean up/CD3-DR-/CD56intCD16hi/FCeRI+	4.16231647634584	NK	D0 Imm1	S057	Protected	D000	IMRAS-057-078	NK	NK: CD16hiFCeRI+
5: Protected-IMRAS-057 D0 Imm1	CD14-CD19-/L/CD3-/CD3- clean up/CD3-DR-/CD56intCD16hi/FCeRI+/CD57–, NKG2A–	2.2515497553017942	NK	D0 Imm1	S057	Protected	D000	IMRAS-057-078	NK	NK: CD16hiFCeRI+CD57–NKG2A–
5: Protected-IMRAS-057 D0 Imm1	CD14-CD19-/L/CD3-/CD3- clean up/CD3-DR-/CD56intCD16hi/FCeRI+/CD57–, NKG2A–/Ki67–, CD8–	1.5174551386623165	NK	D0 Imm1	S057	Protected	D000	IMRAS-057-078	NK	NK: CD16hiFCeRI+CD57–NKG2A–Ki67–CD8–
5: Protected-IMRAS-057 D0 Imm1	CD14-CD19-/L/CD3-/CD3- clean up/CD3-DR-/CD56intCD16hi/FCeRI+/CD57–, NKG2A–/Ki67–, CD8+	0.6187601957585644	NK	D0 Imm1	S057	Protected	D000	IMRAS-057-078	NK	NK: CD16hiFCeRI+CD57–NKG2A–Ki67–CD8+
5: Protected-IMRAS-057 D0 Imm1	CD14-CD19-/L/CD3-/CD3- clean up/CD3-DR-/CD56intCD16hi/FCeRI+/CD57–, NKG2A–/Ki67+, CD8–	0.08433931484502447	NK	D0 Imm1	S057	Protected	D000	IMRAS-057-078	NK	NK: CD16hiFCeRI+CD57–NKG2A–Ki67+CD8–
5: Protected-IMRAS-057 D0 Imm1	CD14-CD19-/L/CD3-/CD3- clean up/CD3-DR-/CD56intCD16hi/FCeRI+/CD57–, NKG2A–/Ki67+, CD8+	0.03099510603588907	NK	D0 Imm1	S057	Protected	D000	IMRAS-057-078	NK	NK: CD16hiFCeRI+CD57–NKG2A–Ki67+CD8+
5: Protected-IMRAS-057 D0 Imm1	CD14-CD19-/L/CD3-/CD3- clean up/CD3-DR-/CD56intCD16hi/FCeRI+/CD57–, NKG2A+	1.7026101141924959	NK	D0 Imm1	S057	Protected	D000	IMRAS-057-078	NK	NK: CD16hiFCeRI+CD57–NKG2A+
5: Protected-IMRAS-057 D0 Imm1	CD14-CD19-/L/CD3-/CD3- clean up/CD3-DR-/CD56intCD16hi/FCeRI+/CD57–, NKG2A+/CD27–, CD8–	1.169983686786297	NK	D0 Imm1	S057	Protected	D000	IMRAS-057-078	NK	NK: CD16hiFCeRI+CD57–NKG2A+CD27–CD8–
5: Protected-IMRAS-057 D0 Imm1	CD14-CD19-/L/CD3-/CD3- clean up/CD3-DR-/CD56intCD16hi/FCeRI+/CD57–, NKG2A+/CD27–, CD8+	0.4371941272430669	NK	D0 Imm1	S057	Protected	D000	IMRAS-057-078	NK	NK: CD16hiFCeRI+CD57–NKG2A+CD27–CD8+
5: Protected-IMRAS-057 D0 Imm1	CD14-CD19-/L/CD3-/CD3- clean up/CD3-DR-/CD56intCD16hi/FCeRI+/CD57–, NKG2A+/CD27+, CD8–	0.07145187601957585	NK	D0 Imm1	S057	Protected	D000	IMRAS-057-078	NK	NK: CD16hiFCeRI+CD57–NKG2A+CD27+CD8–
5: Protected-IMRAS-057 D0 Imm1	CD14-CD19-/L/CD3-/CD3- clean up/CD3-DR-/CD56intCD16hi/FCeRI+/CD57–, NKG2A+/CD27+, CD8+	0.02398042414355628	NK	D0 Imm1	S057	Protected	D000	IMRAS-057-078	NK	NK: CD16hiFCeRI+CD57–NKG2A+CD27+CD8+
5: Protected-IMRAS-057 D0 Imm1	CD14-CD19-/L/CD3-/CD3- clean up/CD3-DR-/CD56intCD16hi/FCeRI+/CD57–, NKG2A+/Ki67–, CD8–	1.1601957585644371	NK	D0 Imm1	S057	Protected	D000	IMRAS-057-078	NK	NK: CD16hiFCeRI+CD57–NKG2A+Ki67–CD8–
5: Protected-IMRAS-057 D0 Imm1	CD14-CD19-/L/CD3-/CD3- clean up/CD3-DR-/CD56intCD16hi/FCeRI+/CD57–, NKG2A+/Ki67–, CD8+	0.4626427406199021	NK	D0 Imm1	S057	Protected	D000	IMRAS-057-078	NK	NK: CD16hiFCeRI+CD57–NKG2A+Ki67–CD8+
5: Protected-IMRAS-057 D0 Imm1	CD14-CD19-/L/CD3-/CD3- clean up/CD3-DR-/CD56intCD16hi/FCeRI+/CD57–, NKG2A+/Ki67+, CD8–	0.06052202283849918	NK	D0 Imm1	S057	Protected	D000	IMRAS-057-078	NK	NK: CD16hiFCeRI+CD57–NKG2A+Ki67+CD8–
5: Protected-IMRAS-057 D0 Imm1	CD14-CD19-/L/CD3-/CD3- clean up/CD3-DR-/CD56intCD16hi/FCeRI+/CD57–, NKG2A+/Ki67+, CD8+	0.019249592169657423	NK	D0 Imm1	S057	Protected	D000	IMRAS-057-078	NK	NK: CD16hiFCeRI+CD57–NKG2A+Ki67+CD8+
5: Protected-IMRAS-057 D0 Imm1	CD14-CD19-/L/CD3-/CD3- clean up/CD3-DR-/CD56intCD16hi/FCeRI+/CD57+, NKG2A–	0.10815660685154975	NK	D0 Imm1	S057	Protected	D000	IMRAS-057-078	NK	NK: CD16hiFCeRI+CD57+NKG2A–
5: Protected-IMRAS-057 D0 Imm1	CD14-CD19-/L/CD3-/CD3- clean up/CD3-DR-/CD56intCD16hi/FCeRI+/CD57+, NKG2A+	0.1	NK	D0 Imm1	S057	Protected	D000	IMRAS-057-078	NK	NK: CD16hiFCeRI+CD57+NKG2A+
5: Protected-IMRAS-057 D0 Imm1	CD14-CD19-/L/CD3-/CD3- clean up/CD3-DR-/CD56intCD16hi/FCeRI+/NKG2A–, CD38–	0.35709624796084827	NK	D0 Imm1	S057	Protected	D000	IMRAS-057-078	NK	NK: CD16hiFCeRI+NKG2A–CD38–
5: Protected-IMRAS-057 D0 Imm1	CD14-CD19-/L/CD3-/CD3- clean up/CD3-DR-/CD56intCD16hi/FCeRI+/NKG2A–, CD38+	2.0587275693311584	NK	D0 Imm1	S057	Protected	D000	IMRAS-057-078	NK	NK: CD16hiFCeRI+NKG2A–CD38+
5: Protected-IMRAS-057 D0 Imm1	CD14-CD19-/L/CD3-/CD3- clean up/CD3-DR-/CD56intCD16hi/FCeRI+/NKG2A+, CD38–	0.2396411092985318	NK	D0 Imm1	S057	Protected	D000	IMRAS-057-078	NK	NK: CD16hiFCeRI+NKG2A+CD38–
5: Protected-IMRAS-057 D0 Imm1	CD14-CD19-/L/CD3-/CD3- clean up/CD3-DR-/CD56intCD16hi/FCeRI+/NKG2A+, CD38+	1.5068515497553019	NK	D0 Imm1	S057	Protected	D000	IMRAS-057-078	NK	NK: CD16hiFCeRI+NKG2A+CD38+
5: Protected-IMRAS-057 D0 Imm1	CD14-CD19-/L/CD3-/CD3- clean up/CD3-DR-/CD56intCD16hi/FCeRI-NKG2C+	1.8477977161500816	NK	D0 Imm1	S057	Protected	D000	IMRAS-057-078	NK	NK: CD16hiFCeRI-NKG2C+
5: Protected-IMRAS-057 D0 Imm1	CD14-CD19-/L/CD3-/CD3- clean up/CD3-DR-/CD56intCD16hi/FCeRI-NKG2C+/NKG2A+	0.022838499184339316	NK	D0 Imm1	S057	Protected	D000	IMRAS-057-078	NK	NK: CD16hiFCeRI-NKG2C+NKG2A+
5: Protected-IMRAS-057 D0 Imm1	CD14-CD19-/L/CD3-/CD3- clean up/CD3-DR-/CD56intCD16hi/FCeRI-NKG2C+/NKG2A-	1.8236541598694942	NK	D0 Imm1	S057	Protected	D000	IMRAS-057-078	NK	NK: CD16hiFCeRI-NKG2C+NKG2A-
5: Protected-IMRAS-057 D0 Imm1	CD14-CD19-/L/CD3-/CD3- clean up/CD3-DR-/CD56intCD16hi/FCeRI-NKG2C+/NKG2A-/CD8+	0.01973898858075041	NK	D0 Imm1	S057	Protected	D000	IMRAS-057-078	NK	NK: CD16hiFCeRI-NKG2C+NKG2A-CD8+
5: Protected-IMRAS-057 D0 Imm1	CD14-CD19-/L/CD3-/CD3- clean up/CD3-DR-/CD56intCD16hi/FCeRI-NKG2C+/NKG2A-/CD38 +	0.03262642740619902	NK	D0 Imm1	S057	Protected	D000	IMRAS-057-078	NK	NK: CD16hiFCeRI-NKG2C+NKG2A-CD38+
5: Protected-IMRAS-057 D0 Imm1	CD14-CD19-/L/CD3-/CD3- clean up/CD3-DR-/CD56intCD16hi/FCeRI-NKG2C+/NKG2A-/CD161+	0.05040783034257749	NK	D0 Imm1	S057	Protected	D000	IMRAS-057-078	NK	NK: CD16hiFCeRI-NKG2C+NKG2A-CD161+
5: Protected-IMRAS-057 D0 Imm1	CD14-CD19-/L/CD3-/CD3- clean up/CD3-DR-/CD56intCD16hi/FCeRI-NKG2C+/NKG2A-/NKp30+	0.014192495921696574	NK	D0 Imm1	S057	Protected	D000	IMRAS-057-078	NK	NK: CD16hiFCeRI-NKG2C+NKG2A-NKp30+
7: Not-Protected-IMRAS-061 D7 Imm1	CD14-CD19-/L/CD3 T/CD161+, TCR va72+	1.5736896197327852	NK	D7 Imm1	S061	Not-Protected	D007	IMRAS-057-078	MAIT	MAIT: Total
7: Not-Protected-IMRAS-061 D7 Imm1	CD14-CD19-/L/CD3 T/CD161+, TCR va72+/CD4–, CD8–	0.32199383350462485	NK	D7 Imm1	S061	Not-Protected	D007	IMRAS-057-078	MAIT	MAIT: CD4–CD8–
7: Not-Protected-IMRAS-061 D7 Imm1	CD14-CD19-/L/CD3 T/CD161+, TCR va72+/CD4–, CD8+	1.071634121274409	NK	D7 Imm1	S061	Not-Protected	D007	IMRAS-057-078	MAIT	MAIT: CD4–CD8+
7: Not-Protected-IMRAS-061 D7 Imm1	CD14-CD19-/L/CD3 T/CD161+, TCR va72+/CD4+, CD8–	0.13926002055498457	NK	D7 Imm1	S061	Not-Protected	D007	IMRAS-057-078	MAIT	MAIT: CD4+CD8–
7: Not-Protected-IMRAS-061 D7 Imm1	CD14-CD19-/L/CD3 T/CD161+, TCR va72+/CD4+, CD8+	0.0408016443987667	NK	D7 Imm1	S061	Not-Protected	D007	IMRAS-057-078	MAIT	MAIT: CD4+CD8+
7: Not-Protected-IMRAS-061 D7 Imm1	CD14-CD19-/L/CD3 T/GDT	1.9146968139773894	NK	D7 Imm1	S061	Not-Protected	D007	IMRAS-057-078	γδT	γδT: Total
7: Not-Protected-IMRAS-061 D7 Imm1	CD14-CD19-/L/CD3 T/GDT/CD161–, TCR va72–	0.5794450154162384	NK	D7 Imm1	S061	Not-Protected	D007	IMRAS-057-078	γδT	γδT: CD161–TCRva72–
7: Not-Protected-IMRAS-061 D7 Imm1	CD14-CD19-/L/CD3 T/GDT/CD161–, TCR va72+	0.0010277492291880781	NK	D7 Imm1	S061	Not-Protected	D007	IMRAS-057-078	γδT	γδT: CD161–TCRva72+
7: Not-Protected-IMRAS-061 D7 Imm1	CD14-CD19-/L/CD3 T/GDT/CD161+, TCR va72–	1.330010277492292	NK	D7 Imm1	S061	Not-Protected	D007	IMRAS-057-078	γδT	γδT: CD161+TCRva72–
7: Not-Protected-IMRAS-061 D7 Imm1	CD14-CD19-/L/CD3 T/GDT/CD161+, TCR va72+	0.004213771839671121	NK	D7 Imm1	S061	Not-Protected	D007	IMRAS-057-078	γδT	γδT: CD161+TCRva72+
7: Not-Protected-IMRAS-061 D7 Imm1	CD14-CD19-/L/CD3 T/GDT/cKIT Pe cy55–, CD27 BUV373–	0.24306269270298048	NK	D7 Imm1	S061	Not-Protected	D007	IMRAS-057-078	γδT	γδT: cKITPecy55–CD27BUV373–
7: Not-Protected-IMRAS-061 D7 Imm1	CD14-CD19-/L/CD3 T/GDT/cKIT Pe cy55–, CD27 BUV373–/VD2+	0.22970195272353547	NK	D7 Imm1	S061	Not-Protected	D007	IMRAS-057-078	γδT	γδT: cKITPecy55–CD27BUV373–VD2+
7: Not-Protected-IMRAS-061 D7 Imm1	CD14-CD19-/L/CD3 T/GDT/cKIT Pe cy55–, CD27 BUV373–/VD2-	0.013360739979445015	NK	D7 Imm1	S061	Not-Protected	D007	IMRAS-057-078	γδT	γδT: cKITPecy55–CD27BUV373–VD2-
7: Not-Protected-IMRAS-061 D7 Imm1	CD14-CD19-/L/CD3 T/GDT/cKIT Pe cy55–, CD27 BUV373+	1.5551901336073999	NK	D7 Imm1	S061	Not-Protected	D007	IMRAS-057-078	γδT	γδT: cKITPecy55–CD27BUV373+
7: Not-Protected-IMRAS-061 D7 Imm1	CD14-CD19-/L/CD3 T/GDT/cKIT Pe cy55–, CD27 BUV373+/VD2+	1.421993833504625	NK	D7 Imm1	S061	Not-Protected	D007	IMRAS-057-078	γδT	γδT: cKITPecy55–CD27BUV373+VD2+
7: Not-Protected-IMRAS-061 D7 Imm1	CD14-CD19-/L/CD3 T/GDT/cKIT Pe cy55–, CD27 BUV373+/VD2-	0.13319630010277492	NK	D7 Imm1	S061	Not-Protected	D007	IMRAS-057-078	γδT	γδT: cKITPecy55–CD27BUV373+VD2-
7: Not-Protected-IMRAS-061 D7 Imm1	CD14-CD19-/L/CD3 T/GDT/cKIT Pe cy55+, CD27 BUV373–	0.029907502569373072	NK	D7 Imm1	S061	Not-Protected	D007	IMRAS-057-078	γδT	γδT: cKITPecy55+CD27BUV373–
7: Not-Protected-IMRAS-061 D7 Imm1	CD14-CD19-/L/CD3 T/GDT/cKIT Pe cy55+, CD27 BUV373–/VD2+	0.006680369989722507	NK	D7 Imm1	S061	Not-Protected	D007	IMRAS-057-078	γδT	γδT: cKITPecy55+CD27BUV373–VD2+
7: Not-Protected-IMRAS-061 D7 Imm1	CD14-CD19-/L/CD3 T/GDT/cKIT Pe cy55+, CD27 BUV373–/VD2-	0.023227132579650565	NK	D7 Imm1	S061	Not-Protected	D007	IMRAS-057-078	γδT	γδT: cKITPecy55+CD27BUV373–VD2-
7: Not-Protected-IMRAS-061 D7 Imm1	CD14-CD19-/L/CD3 T/GDT/cKIT Pe cy55+, CD27 BUV373+	0.08653648509763617	NK	D7 Imm1	S061	Not-Protected	D007	IMRAS-057-078	γδT	γδT: cKITPecy55+CD27BUV373+
7: Not-Protected-IMRAS-061 D7 Imm1	CD14-CD19-/L/CD3 T/GDT/cKIT Pe cy55+, CD27 BUV373+/VD2+	0.03175745118191162	NK	D7 Imm1	S061	Not-Protected	D007	IMRAS-057-078	γδT	γδT: cKITPecy55+CD27BUV373+VD2+
7: Not-Protected-IMRAS-061 D7 Imm1	CD14-CD19-/L/CD3 T/GDT/cKIT Pe cy55+, CD27 BUV373+/VD2-	0.05477903391572456	NK	D7 Imm1	S061	Not-Protected	D007	IMRAS-057-078	γδT	γδT: cKITPecy55+CD27BUV373+VD2-
7: Not-Protected-IMRAS-061 D7 Imm1	CD14-CD19-/L/CD3 T/GDT/cKit+	0.08735868448098665	NK	D7 Imm1	S061	Not-Protected	D007	IMRAS-057-078	γδT	γδT: cKit+
7: Not-Protected-IMRAS-061 D7 Imm1	CD14-CD19-/L/CD3 T/GDT/Ki67+gd	0.01593011305241521	NK	D7 Imm1	S061	Not-Protected	D007	IMRAS-057-078	γδT	γδT: Ki67+gd
7: Not-Protected-IMRAS-061 D7 Imm1	CD14-CD19-/L/CD3 T/GDT/Ki67+Vd2	0.07276464542651594	NK	D7 Imm1	S061	Not-Protected	D007	IMRAS-057-078	γδT	γδT: Ki67+Vd2
7: Not-Protected-IMRAS-061 D7 Imm1	CD14-CD19-/L/CD3 T/GDT/VD2–, CD127–	0.11109969167523125	NK	D7 Imm1	S061	Not-Protected	D007	IMRAS-057-078	γδT	γδT: VD2–CD127–
7: Not-Protected-IMRAS-061 D7 Imm1	CD14-CD19-/L/CD3 T/GDT/VD2–, CD127+	0.11418293936279547	NK	D7 Imm1	S061	Not-Protected	D007	IMRAS-057-078	γδT	γδT: VD2–CD127+
7: Not-Protected-IMRAS-061 D7 Imm1	CD14-CD19-/L/CD3 T/GDT/VD2–, NKG2A–	0.18735868448098664	NK	D7 Imm1	S061	Not-Protected	D007	IMRAS-057-078	γδT	γδT: VD2–NKG2A–
7: Not-Protected-IMRAS-061 D7 Imm1	CD14-CD19-/L/CD3 T/GDT/VD2–, NKG2A+	0.03833504624871532	NK	D7 Imm1	S061	Not-Protected	D007	IMRAS-057-078	γδT	γδT: VD2–NKG2A+
7: Not-Protected-IMRAS-061 D7 Imm1	CD14-CD19-/L/CD3 T/GDT/VD2–, CD161–	0.1472764645426516	NK	D7 Imm1	S061	Not-Protected	D007	IMRAS-057-078	γδT	γδT: VD2–CD161–
7: Not-Protected-IMRAS-061 D7 Imm1	CD14-CD19-/L/CD3 T/GDT/VD2–, CD161–/NKG2A+	0.011921891058581706	NK	D7 Imm1	S061	Not-Protected	D007	IMRAS-057-078	γδT	γδT: VD2–CD161–NKG2A+
7: Not-Protected-IMRAS-061 D7 Imm1	CD14-CD19-/L/CD3 T/GDT/VD2–, CD161–/NKG2A-	0.13535457348406987	NK	D7 Imm1	S061	Not-Protected	D007	IMRAS-057-078	γδT	γδT: VD2–CD161–NKG2A-
7: Not-Protected-IMRAS-061 D7 Imm1	CD14-CD19-/L/CD3 T/GDT/VD2–, CD161+	0.07903391572456321	NK	D7 Imm1	S061	Not-Protected	D007	IMRAS-057-078	γδT	γδT: VD2–CD161+
7: Not-Protected-IMRAS-061 D7 Imm1	CD14-CD19-/L/CD3 T/GDT/VD2–, CD161+/NKG2A+	0.026618705035971222	NK	D7 Imm1	S061	Not-Protected	D007	IMRAS-057-078	γδT	γδT: VD2–CD161+NKG2A+
7: Not-Protected-IMRAS-061 D7 Imm1	CD14-CD19-/L/CD3 T/GDT/VD2–, CD161+/NKG2A-	0.052415210688591986	NK	D7 Imm1	S061	Not-Protected	D007	IMRAS-057-078	γδT	γδT: VD2–CD161+NKG2A-
7: Not-Protected-IMRAS-061 D7 Imm1	CD14-CD19-/L/CD3 T/GDT/VD2–, CD27–	0.03997944501541624	NK	D7 Imm1	S061	Not-Protected	D007	IMRAS-057-078	γδT	γδT: VD2–CD27–
7: Not-Protected-IMRAS-061 D7 Imm1	CD14-CD19-/L/CD3 T/GDT/VD2–, CD27+	0.18520041109969168	NK	D7 Imm1	S061	Not-Protected	D007	IMRAS-057-078	γδT	γδT: VD2–CD27+
7: Not-Protected-IMRAS-061 D7 Imm1	CD14-CD19-/L/CD3 T/GDT/VD2–, CD27+/NKG2A–, cKIT–	0.09660842754367935	NK	D7 Imm1	S061	Not-Protected	D007	IMRAS-057-078	γδT	γδT: VD2–CD27+NKG2A–cKIT–
7: Not-Protected-IMRAS-061 D7 Imm1	CD14-CD19-/L/CD3 T/GDT/VD2–, CD27+/NKG2A–, cKIT+	0.05827338129496403	NK	D7 Imm1	S061	Not-Protected	D007	IMRAS-057-078	γδT	γδT: VD2–CD27+NKG2A–cKIT+
7: Not-Protected-IMRAS-061 D7 Imm1	CD14-CD19-/L/CD3 T/GDT/VD2–, CD27+/NKG2A+, cKIT–	0.028879753340184996	NK	D7 Imm1	S061	Not-Protected	D007	IMRAS-057-078	γδT	γδT: VD2–CD27+NKG2A+cKIT–
7: Not-Protected-IMRAS-061 D7 Imm1	CD14-CD19-/L/CD3 T/GDT/VD2–, CD4–	0.21356628982528264	NK	D7 Imm1	S061	Not-Protected	D007	IMRAS-057-078	γδT	γδT: VD2–CD4–
7: Not-Protected-IMRAS-061 D7 Imm1	CD14-CD19-/L/CD3 T/GDT/VD2–, CD4+	0.012127440904419322	NK	D7 Imm1	S061	Not-Protected	D007	IMRAS-057-078	γδT	γδT: VD2–CD4+
7: Not-Protected-IMRAS-061 D7 Imm1	CD14-CD19-/L/CD3 T/GDT/VD2–, CD8–	0.18201438848920864	NK	D7 Imm1	S061	Not-Protected	D007	IMRAS-057-078	γδT	γδT: VD2–CD8–
7: Not-Protected-IMRAS-061 D7 Imm1	CD14-CD19-/L/CD3 T/GDT/VD2–, CD8+	0.04224049331963001	NK	D7 Imm1	S061	Not-Protected	D007	IMRAS-057-078	γδT	γδT: VD2–CD8+
7: Not-Protected-IMRAS-061 D7 Imm1	CD14-CD19-/L/CD3 T/GDT/VD2+, CD4–	1.660945529290853	NK	D7 Imm1	S061	Not-Protected	D007	IMRAS-057-078	γδT	γδT: VD2+CD4–
7: Not-Protected-IMRAS-061 D7 Imm1	CD14-CD19-/L/CD3 T/GDT/VD2+, CD4–	1.660945529290853	NK	D7 Imm1	S061	Not-Protected	D007	IMRAS-057-078	Vδ2 γδT	Vδ2 γδT: CD4–
7: Not-Protected-IMRAS-061 D7 Imm1	CD14-CD19-/L/CD3 T/GDT/VD2+, CD4+	0.02805755395683453	NK	D7 Imm1	S061	Not-Protected	D007	IMRAS-057-078	γδT	γδT: VD2+CD4+
7: Not-Protected-IMRAS-061 D7 Imm1	CD14-CD19-/L/CD3 T/GDT/VD2+, CD4+	0.02805755395683453	NK	D7 Imm1	S061	Not-Protected	D007	IMRAS-057-078	Vδ2 γδT	Vδ2 γδT: CD4+
7: Not-Protected-IMRAS-061 D7 Imm1	CD14-CD19-/L/CD3 T/GDT/VD2+, CD8–	1.4563206577595067	NK	D7 Imm1	S061	Not-Protected	D007	IMRAS-057-078	γδT	γδT: VD2+CD8–
7: Not-Protected-IMRAS-061 D7 Imm1	CD14-CD19-/L/CD3 T/GDT/VD2+, CD8–	1.4563206577595067	NK	D7 Imm1	S061	Not-Protected	D007	IMRAS-057-078	Vδ2 γδT	Vδ2 γδT: CD8–
7: Not-Protected-IMRAS-061 D7 Imm1	CD14-CD19-/L/CD3 T/GDT/VD2+, CD8+	0.2341212744090442	NK	D7 Imm1	S061	Not-Protected	D007	IMRAS-057-078	γδT	γδT: VD2+CD8+
7: Not-Protected-IMRAS-061 D7 Imm1	CD14-CD19-/L/CD3 T/GDT/VD2+, CD8+	0.2341212744090442	NK	D7 Imm1	S061	Not-Protected	D007	IMRAS-057-078	Vδ2 γδT	Vδ2 γδT: CD8+
7: Not-Protected-IMRAS-061 D7 Imm1	CD14-CD19-/L/CD3 T/GDT/VD2+, CD27–	0.26783144912641316	NK	D7 Imm1	S061	Not-Protected	D007	IMRAS-057-078	γδT	γδT: VD2+CD27–
7: Not-Protected-IMRAS-061 D7 Imm1	CD14-CD19-/L/CD3 T/GDT/VD2+, CD27–	0.26783144912641316	NK	D7 Imm1	S061	Not-Protected	D007	IMRAS-057-078	Vδ2 γδT	Vδ2 γδT: CD27–
7: Not-Protected-IMRAS-061 D7 Imm1	CD14-CD19-/L/CD3 T/GDT/VD2+, CD27+	1.4216855087358684	NK	D7 Imm1	S061	Not-Protected	D007	IMRAS-057-078	γδT	γδT: VD2+CD27+
7: Not-Protected-IMRAS-061 D7 Imm1	CD14-CD19-/L/CD3 T/GDT/VD2+, CD27+	1.4216855087358684	NK	D7 Imm1	S061	Not-Protected	D007	IMRAS-057-078	Vδ2 γδT	Vδ2 γδT: CD27+
7: Not-Protected-IMRAS-061 D7 Imm1	CD14-CD19-/L/CD3 T/GDT/VD2+, CD27+/NKG2A+	1.1329907502569374	NK	D7 Imm1	S061	Not-Protected	D007	IMRAS-057-078	γδT	γδT: VD2+CD27+NKG2A+
7: Not-Protected-IMRAS-061 D7 Imm1	CD14-CD19-/L/CD3 T/GDT/VD2+, CD27+/NKG2A+	1.1329907502569374	NK	D7 Imm1	S061	Not-Protected	D007	IMRAS-057-078	Vδ2 γδT	Vδ2 γδT: CD27+NKG2A+
7: Not-Protected-IMRAS-061 D7 Imm1	CD14-CD19-/L/CD3 T/GDT/VD2+, CD27+/NKG2A-	0.28869475847893117	NK	D7 Imm1	S061	Not-Protected	D007	IMRAS-057-078	γδT	γδT: VD2+CD27+NKG2A-
7: Not-Protected-IMRAS-061 D7 Imm1	CD14-CD19-/L/CD3 T/GDT/VD2+, CD27+/NKG2A-	0.28869475847893117	NK	D7 Imm1	S061	Not-Protected	D007	IMRAS-057-078	Vδ2 γδT	Vδ2 γδT: CD27+NKG2A-
7: Not-Protected-IMRAS-061 D7 Imm1	CD14-CD19-/L/CD3 T/GDT/VD2+, CD161–	0.42055498458376156	NK	D7 Imm1	S061	Not-Protected	D007	IMRAS-057-078	γδT	γδT: VD2+CD161–
7: Not-Protected-IMRAS-061 D7 Imm1	CD14-CD19-/L/CD3 T/GDT/VD2+, CD161–	0.42055498458376156	NK	D7 Imm1	S061	Not-Protected	D007	IMRAS-057-078	Vδ2 γδT	Vδ2 γδT: CD161–
7: Not-Protected-IMRAS-061 D7 Imm1	CD14-CD19-/L/CD3 T/GDT/VD2+, CD161–/NKG2A+	0.38735868448098665	NK	D7 Imm1	S061	Not-Protected	D007	IMRAS-057-078	γδT	γδT: VD2+CD161–NKG2A+
7: Not-Protected-IMRAS-061 D7 Imm1	CD14-CD19-/L/CD3 T/GDT/VD2+, CD161–/NKG2A+	0.38735868448098665	NK	D7 Imm1	S061	Not-Protected	D007	IMRAS-057-078	Vδ2 γδT	Vδ2 γδT: CD161–NKG2A+
7: Not-Protected-IMRAS-061 D7 Imm1	CD14-CD19-/L/CD3 T/GDT/VD2+, CD161–/NKG2A-	0.033196300102774925	NK	D7 Imm1	S061	Not-Protected	D007	IMRAS-057-078	γδT	γδT: VD2+CD161–NKG2A-
7: Not-Protected-IMRAS-061 D7 Imm1	CD14-CD19-/L/CD3 T/GDT/VD2+, CD161–/NKG2A-	0.033196300102774925	NK	D7 Imm1	S061	Not-Protected	D007	IMRAS-057-078	Vδ2 γδT	Vδ2 γδT: CD161–NKG2A-
7: Not-Protected-IMRAS-061 D7 Imm1	CD14-CD19-/L/CD3 T/GDT/VD2+, CD161+	1.267831449126413	NK	D7 Imm1	S061	Not-Protected	D007	IMRAS-057-078	γδT	γδT: VD2+CD161+
7: Not-Protected-IMRAS-061 D7 Imm1	CD14-CD19-/L/CD3 T/GDT/VD2+, CD161+	1.267831449126413	NK	D7 Imm1	S061	Not-Protected	D007	IMRAS-057-078	Vδ2 γδT	Vδ2 γδT: CD161+
7: Not-Protected-IMRAS-061 D7 Imm1	CD14-CD19-/L/CD3 T/GDT/VD2+, CD161+/NKG2A+	0.9889003083247687	NK	D7 Imm1	S061	Not-Protected	D007	IMRAS-057-078	γδT	γδT: VD2+CD161+NKG2A+
7: Not-Protected-IMRAS-061 D7 Imm1	CD14-CD19-/L/CD3 T/GDT/VD2+, CD161+/NKG2A+	0.9889003083247687	NK	D7 Imm1	S061	Not-Protected	D007	IMRAS-057-078	Vδ2 γδT	Vδ2 γδT: CD161+NKG2A+
7: Not-Protected-IMRAS-061 D7 Imm1	CD14-CD19-/L/CD3 T/GDT/VD2+, CD161+/NKG2A-	0.2789311408016444	NK	D7 Imm1	S061	Not-Protected	D007	IMRAS-057-078	γδT	γδT: VD2+CD161+NKG2A-
7: Not-Protected-IMRAS-061 D7 Imm1	CD14-CD19-/L/CD3 T/GDT/VD2+, CD161+/NKG2A-	0.2789311408016444	NK	D7 Imm1	S061	Not-Protected	D007	IMRAS-057-078	Vδ2 γδT	Vδ2 γδT: CD161+NKG2A-
7: Not-Protected-IMRAS-061 D7 Imm1	CD14-CD19-/L/CD3 T/GDT/VD2+, NKG2A–	0.3057553956834532	NK	D7 Imm1	S061	Not-Protected	D007	IMRAS-057-078	γδT	γδT: VD2+NKG2A–
7: Not-Protected-IMRAS-061 D7 Imm1	CD14-CD19-/L/CD3 T/GDT/VD2+, NKG2A–	0.3057553956834532	NK	D7 Imm1	S061	Not-Protected	D007	IMRAS-057-078	Vδ2 γδT	Vδ2 γδT: NKG2A–
7: Not-Protected-IMRAS-061 D7 Imm1	CD14-CD19-/L/CD3 T/GDT/VD2+, NKG2A+	1.3832476875642343	NK	D7 Imm1	S061	Not-Protected	D007	IMRAS-057-078	γδT	γδT: Ki67+Vd2
7: Not-Protected-IMRAS-061 D7 Imm1	CD14-CD19-/L/CD3 T/GDT/VD2+, NKG2A+	1.3832476875642343	NK	D7 Imm1	S061	Not-Protected	D007	IMRAS-057-078	Vδ2 γδT	Vδ2 γδT: NKG2A+
7: Not-Protected-IMRAS-061 D7 Imm1	CD14-CD19-/L/CD3 T/GDT/VD2+, CD127–	0.4020554984583762	NK	D7 Imm1	S061	Not-Protected	D007	IMRAS-057-078	γδT	γδT: VD2+CD127–
7: Not-Protected-IMRAS-061 D7 Imm1	CD14-CD19-/L/CD3 T/GDT/VD2+, CD127–	0.4020554984583762	NK	D7 Imm1	S061	Not-Protected	D007	IMRAS-057-078	Vδ2 γδT	Vδ2 γδT: CD127–
7: Not-Protected-IMRAS-061 D7 Imm1	CD14-CD19-/L/CD3 T/GDT/VD2+, CD127+	1.2873586844809866	NK	D7 Imm1	S061	Not-Protected	D007	IMRAS-057-078	γδT	γδT: VD2+CD127+
7: Not-Protected-IMRAS-061 D7 Imm1	CD14-CD19-/L/CD3 T/GDT/VD2+, CD127+	1.2873586844809866	NK	D7 Imm1	S061	Not-Protected	D007	IMRAS-057-078	Vδ2 γδT	Vδ2 γδT: CD127+
7: Not-Protected-IMRAS-061 D7 Imm1	CD14-CD19-/L/CD3 T/Vd2 GDT	1.6892086330935252	NK	D7 Imm1	S061	Not-Protected	D007	IMRAS-057-078	γδT	γδT: Total
7: Not-Protected-IMRAS-061 D7 Imm1	CD14-CD19-/L/CD3 T/Vd2 GDT	1.6892086330935252	NK	D7 Imm1	S061	Not-Protected	D007	IMRAS-057-078	Vδ2 γδT	Vδ2 γδT: Total
7: Not-Protected-IMRAS-061 D7 Imm1	CD14-CD19-/L/CD3+CD56+	1.4205549845837615	NK	D7 Imm1	S061	Not-Protected	D007	IMRAS-057-078	NKT	NKT: Total
7: Not-Protected-IMRAS-061 D7 Imm1	CD14-CD19-/L/CD3+CD56+/CD4–, CD16–	0.5981500513874615	NK	D7 Imm1	S061	Not-Protected	D007	IMRAS-057-078	NKT	NKT: CD4–CD16–
7: Not-Protected-IMRAS-061 D7 Imm1	CD14-CD19-/L/CD3+CD56+/CD4–, CD16–/CD38 +	0.14563206577595067	NK	D7 Imm1	S061	Not-Protected	D007	IMRAS-057-078	NKT	NKT: CD4–CD16–CD38+
7: Not-Protected-IMRAS-061 D7 Imm1	CD14-CD19-/L/CD3+CD56+/CD4–, CD16–/cKit+	0.02774922918807811	NK	D7 Imm1	S061	Not-Protected	D007	IMRAS-057-078	NKT	NKT: CD4–CD16–cKit+
7: Not-Protected-IMRAS-061 D7 Imm1	CD14-CD19-/L/CD3+CD56+/CD4–, CD16+	0.19393627954779033	NK	D7 Imm1	S061	Not-Protected	D007	IMRAS-057-078	NKT	NKT: CD4–CD16+
7: Not-Protected-IMRAS-061 D7 Imm1	CD14-CD19-/L/CD3+CD56+/CD4–, CD16+/CD38 +	0.17995889003083249	NK	D7 Imm1	S061	Not-Protected	D007	IMRAS-057-078	NKT	NKT: CD4–CD16+CD38+
7: Not-Protected-IMRAS-061 D7 Imm1	CD14-CD19-/L/CD3+CD56+/CD4–, CD16+/cKit+	0.015107913669064749	NK	D7 Imm1	S061	Not-Protected	D007	IMRAS-057-078	NKT	NKT: CD4–CD16+cKit+
7: Not-Protected-IMRAS-061 D7 Imm1	CD14-CD19-/L/CD3+CD56+/CD4+, CD16–	0.45745118191161355	NK	D7 Imm1	S061	Not-Protected	D007	IMRAS-057-078	NKT	NKT: CD4+CD16–
7: Not-Protected-IMRAS-061 D7 Imm1	CD14-CD19-/L/CD3+CD56+/CD4+, CD16–/CD38 +	0.08273381294964029	NK	D7 Imm1	S061	Not-Protected	D007	IMRAS-057-078	NKT	NKT: CD4+CD16–CD38+
7: Not-Protected-IMRAS-061 D7 Imm1	CD14-CD19-/L/CD3+CD56+/CD4+, CD16–/cKit+	0.02826310380267215	NK	D7 Imm1	S061	Not-Protected	D007	IMRAS-057-078	NKT	NKT: CD4+CD16–cKit+
7: Not-Protected-IMRAS-061 D7 Imm1	CD14-CD19-/L/CD3+CD56+/CD4+, CD16+	0.1710174717368962	NK	D7 Imm1	S061	Not-Protected	D007	IMRAS-057-078	NKT	NKT: CD4+CD16+
7: Not-Protected-IMRAS-061 D7 Imm1	CD14-CD19-/L/CD3+CD56+/CD4+, CD16+/CD38 +	0.1670092497430627	NK	D7 Imm1	S061	Not-Protected	D007	IMRAS-057-078	NKT	NKT: CD4+CD16+CD38+
7: Not-Protected-IMRAS-061 D7 Imm1	CD14-CD19-/L/CD3+CD56+/CD4+, CD16+/cKit+	0.01778006166495375	NK	D7 Imm1	S061	Not-Protected	D007	IMRAS-057-078	NKT	NKT: CD4+CD16+cKit+
7: Not-Protected-IMRAS-061 D7 Imm1	CD14-CD19-/L/CD3+CD56+/CD8–, CD16–	0.5949640287769784	NK	D7 Imm1	S061	Not-Protected	D007	IMRAS-057-078	NKT	NKT: CD8–CD16–
7: Not-Protected-IMRAS-061 D7 Imm1	CD14-CD19-/L/CD3+CD56+/CD8–, CD16–/CD38 +	0.13216855087358684	NK	D7 Imm1	S061	Not-Protected	D007	IMRAS-057-078	NKT	NKT: CD8–CD16–CD38+
7: Not-Protected-IMRAS-061 D7 Imm1	CD14-CD19-/L/CD3+CD56+/CD8–, CD16–/cKit+	0.036896197327852	NK	D7 Imm1	S061	Not-Protected	D007	IMRAS-057-078	NKT	NKT: CD8–CD16–cKit+
7: Not-Protected-IMRAS-061 D7 Imm1	CD14-CD19-/L/CD3+CD56+/CD8–, CD16+	0.2656731757451182	NK	D7 Imm1	S061	Not-Protected	D007	IMRAS-057-078	NKT	NKT: CD8–CD16+
7: Not-Protected-IMRAS-061 D7 Imm1	CD14-CD19-/L/CD3+CD56+/CD8–, CD16+/CD38 +	0.24563206577595068	NK	D7 Imm1	S061	Not-Protected	D007	IMRAS-057-078	NKT	NKT: CD8–CD16+CD38+
7: Not-Protected-IMRAS-061 D7 Imm1	CD14-CD19-/L/CD3+CD56+/CD8–, CD16+/cKit+	0.026618705035971222	NK	D7 Imm1	S061	Not-Protected	D007	IMRAS-057-078	NKT	NKT: CD8–CD16+cKit+
7: Not-Protected-IMRAS-061 D7 Imm1	CD14-CD19-/L/CD3+CD56+/CD8+, CD16–	0.4131551901336074	NK	D7 Imm1	S061	Not-Protected	D007	IMRAS-057-078	NKT	NKT: CD8+CD16–
7: Not-Protected-IMRAS-061 D7 Imm1	CD14-CD19-/L/CD3+CD56+/CD8+, CD16–/CD38 +	0.06700924974306269	NK	D7 Imm1	S061	Not-Protected	D007	IMRAS-057-078	NKT	NKT: CD8+CD16–CD38+
7: Not-Protected-IMRAS-061 D7 Imm1	CD14-CD19-/L/CD3+CD56+/CD8+, CD16–/cKit+	0.014902363823227132	NK	D7 Imm1	S061	Not-Protected	D007	IMRAS-057-078	NKT	NKT: CD8+CD16–cKit+
7: Not-Protected-IMRAS-061 D7 Imm1	CD14-CD19-/L/CD3+CD56+/CD8+, CD16+	0.14676258992805755	NK	D7 Imm1	S061	Not-Protected	D007	IMRAS-057-078	NKT	NKT: CD8+CD16+
7: Not-Protected-IMRAS-061 D7 Imm1	CD14-CD19-/L/CD3+CD56+/CD8+, CD16+/CD38 +	0.13052415210688592	NK	D7 Imm1	S061	Not-Protected	D007	IMRAS-057-078	NKT	NKT: CD8+CD16+CD38+
7: Not-Protected-IMRAS-061 D7 Imm1	CD14-CD19-/L/CD3+CD56+/CD8+, CD16+/cKit+	0.010483042137718397	NK	D7 Imm1	S061	Not-Protected	D007	IMRAS-057-078	NKT	NKT: CD8+CD16+cKit+
7: Not-Protected-IMRAS-061 D7 Imm1	CD14-CD19-/L/CD3+CD56+/CD16-	0.8875642343268243	NK	D7 Imm1	S061	Not-Protected	D007	IMRAS-057-078	NKT	NKT: CD16-
7: Not-Protected-IMRAS-061 D7 Imm1	CD14-CD19-/L/CD3+CD56+/CD16-/CD38 +	0.1461459403905447	NK	D7 Imm1	S061	Not-Protected	D007	IMRAS-057-078	NKT	NKT: CD16-CD38+
7: Not-Protected-IMRAS-061 D7 Imm1	CD14-CD19-/L/CD3+CD56+/CD16-/cKit+	0.04203494347379239	NK	D7 Imm1	S061	Not-Protected	D007	IMRAS-057-078	NKT	NKT: CD16-cKit+
7: Not-Protected-IMRAS-061 D7 Imm1	CD14-CD19-/L/CD3+CD56+/CD16hi	0.28756423432682426	NK	D7 Imm1	S061	Not-Protected	D007	IMRAS-057-078	NKT	NKT: CD16hi
7: Not-Protected-IMRAS-061 D7 Imm1	CD14-CD19-/L/CD3+CD56+/CD16hi/CD57+	0.022096608427543678	NK	D7 Imm1	S061	Not-Protected	D007	IMRAS-057-078	NKT	NKT: CD16hiCD57+
7: Not-Protected-IMRAS-061 D7 Imm1	CD14-CD19-/L/CD3+CD56+/CD16int	0.23782117163412128	NK	D7 Imm1	S061	Not-Protected	D007	IMRAS-057-078	NKT	NKT: CD16int
7: Not-Protected-IMRAS-061 D7 Imm1	CD14-CD19-/L/CD3+CD56+/CD16int/CD57+	0.030729701952723537	NK	D7 Imm1	S061	Not-Protected	D007	IMRAS-057-078	NKT	NKT: CD16intCD57+
7: Not-Protected-IMRAS-061 D7 Imm1	CD14-CD19-/L/CD3+CD56+/CD57+	0.1118191161356629	NK	D7 Imm1	S061	Not-Protected	D007	IMRAS-057-078	NKT	NKT: CD57+
7: Not-Protected-IMRAS-061 D7 Imm1	CD14-CD19-/L/CD3+CD56+/CD57+/CD8–, CD27–	0.02908530318602261	NK	D7 Imm1	S061	Not-Protected	D007	IMRAS-057-078	NKT	NKT: CD57+CD8–CD27–
7: Not-Protected-IMRAS-061 D7 Imm1	CD14-CD19-/L/CD3+CD56+/CD57+/CD8–, CD27+	0.017471736896197326	NK	D7 Imm1	S061	Not-Protected	D007	IMRAS-057-078	NKT	NKT: CD57+CD8–CD27+
7: Not-Protected-IMRAS-061 D7 Imm1	CD14-CD19-/L/CD3+CD56+/CD57+/CD8+, CD27–	0.05169578622816033	NK	D7 Imm1	S061	Not-Protected	D007	IMRAS-057-078	NKT	NKT: CD57+CD8+CD27–
7: Not-Protected-IMRAS-061 D7 Imm1	CD14-CD19-/L/CD3+CD56+/CD57+/CD8+, CD27+	0.013566289825282631	NK	D7 Imm1	S061	Not-Protected	D007	IMRAS-057-078	NKT	NKT: CD57+CD8+CD27+
7: Not-Protected-IMRAS-061 D7 Imm1	CD14-CD19-/L/CD3+CD56+/CD127–, CD8–	0.18622816032887976	NK	D7 Imm1	S061	Not-Protected	D007	IMRAS-057-078	NKT	NKT: CD127–CD8–
7: Not-Protected-IMRAS-061 D7 Imm1	CD14-CD19-/L/CD3+CD56+/CD127–, CD8+	0.16742034943473794	NK	D7 Imm1	S061	Not-Protected	D007	IMRAS-057-078	NKT	NKT: CD127–CD8+
7: Not-Protected-IMRAS-061 D7 Imm1	CD14-CD19-/L/CD3+CD56+/CD127+	1.0478931140801644	NK	D7 Imm1	S061	Not-Protected	D007	IMRAS-057-078	NKT	NKT: CD127+
7: Not-Protected-IMRAS-061 D7 Imm1	CD14-CD19-/L/CD3+CD56+/CD127+, CD8–	0.682939362795478	NK	D7 Imm1	S061	Not-Protected	D007	IMRAS-057-078	NKT	NKT: CD127+CD8–
7: Not-Protected-IMRAS-061 D7 Imm1	CD14-CD19-/L/CD3+CD56+/CD127+, CD8–/VD2+	0.12559095580678314	NK	D7 Imm1	S061	Not-Protected	D007	IMRAS-057-078	NKT	NKT: CD127+CD8–VD2+
7: Not-Protected-IMRAS-061 D7 Imm1	CD14-CD19-/L/CD3+CD56+/CD127+, CD8–/VD2-	0.5573484069886948	NK	D7 Imm1	S061	Not-Protected	D007	IMRAS-057-078	NKT	NKT: CD127+CD8–VD2-
7: Not-Protected-IMRAS-061 D7 Imm1	CD14-CD19-/L/CD3+CD56+/CD127+, CD8+	0.383967112024666	NK	D7 Imm1	S061	Not-Protected	D007	IMRAS-057-078	NKT	NKT: CD127+CD8+
7: Not-Protected-IMRAS-061 D7 Imm1	CD14-CD19-/L/CD3+CD56+/CD127+, CD8+/VD2+	0.031140801644398766	NK	D7 Imm1	S061	Not-Protected	D007	IMRAS-057-078	NKT	NKT: CD127+CD8+VD2+
7: Not-Protected-IMRAS-061 D7 Imm1	CD14-CD19-/L/CD3+CD56+/CD127+, CD8+/VD2-	0.35282631038026724	NK	D7 Imm1	S061	Not-Protected	D007	IMRAS-057-078	NKT	NKT: CD127+CD8+VD2-
7: Not-Protected-IMRAS-061 D7 Imm1	CD14-CD19-/L/CD3+CD56+/CD161–, TCR va72–	0.5576567317574512	NK	D7 Imm1	S061	Not-Protected	D007	IMRAS-057-078	NKT	NKT: CD161–TCRva72–
7: Not-Protected-IMRAS-061 D7 Imm1	CD14-CD19-/L/CD3+CD56+/CD161–, TCR va72+	0.0263103802672148	NK	D7 Imm1	S061	Not-Protected	D007	IMRAS-057-078	NKT	NKT: CD161–TCRva72+
7: Not-Protected-IMRAS-061 D7 Imm1	CD14-CD19-/L/CD3+CD56+/CD161+, TCR va72–	0.6157245632065776	NK	D7 Imm1	S061	Not-Protected	D007	IMRAS-057-078	NKT	NKT: CD161+TCRva72–
7: Not-Protected-IMRAS-061 D7 Imm1	CD14-CD19-/L/CD3+CD56+/CD161+, TCR va72+	0.220863309352518	NK	D7 Imm1	S061	Not-Protected	D007	IMRAS-057-078	NKT	NKT: CD161+TCRva72+
7: Not-Protected-IMRAS-061 D7 Imm1	CD14-CD19-/L/CD3+CD56+/Ki67+	0.05549845837615622	NK	D7 Imm1	S061	Not-Protected	D007	IMRAS-057-078	NKT	NKT: Ki67+
7: Not-Protected-IMRAS-061 D7 Imm1	CD14-CD19-/L/CD3+CD56+/NKG2A–, FCeRI–	0.857245632065776	NK	D7 Imm1	S061	Not-Protected	D007	IMRAS-057-078	NKT	NKT: NKG2A–FCeRI–
7: Not-Protected-IMRAS-061 D7 Imm1	CD14-CD19-/L/CD3+CD56+/NKG2A–, FCeRI–/CD161–, CD4–	0.18571428571428572	NK	D7 Imm1	S061	Not-Protected	D007	IMRAS-057-078	NKT	NKT: NKG2A–FCeRI–CD161–CD4–
7: Not-Protected-IMRAS-061 D7 Imm1	CD14-CD19-/L/CD3+CD56+/NKG2A–, FCeRI–/CD161–, CD4–/CD38 +	0.04295991778006167	NK	D7 Imm1	S061	Not-Protected	D007	IMRAS-057-078	NKT	NKT: NKG2A–FCeRI–CD161–CD4–CD38+
7: Not-Protected-IMRAS-061 D7 Imm1	CD14-CD19-/L/CD3+CD56+/NKG2A–, FCeRI–/CD161–, CD4–/cKit+	0.007297019527235354	NK	D7 Imm1	S061	Not-Protected	D007	IMRAS-057-078	NKT	NKT: NKG2A–FCeRI–CD161–CD4–cKit+
7: Not-Protected-IMRAS-061 D7 Imm1	CD14-CD19-/L/CD3+CD56+/NKG2A–, FCeRI–/CD161–, CD4+	0.29146968139773893	NK	D7 Imm1	S061	Not-Protected	D007	IMRAS-057-078	NKT	NKT: NKG2A–FCeRI–CD161–CD4+
7: Not-Protected-IMRAS-061 D7 Imm1	CD14-CD19-/L/CD3+CD56+/NKG2A–, FCeRI–/CD161–, CD4+/CD38 +	0.06372045220966084	NK	D7 Imm1	S061	Not-Protected	D007	IMRAS-057-078	NKT	NKT: NKG2A–FCeRI–CD161–CD4+CD38+
7: Not-Protected-IMRAS-061 D7 Imm1	CD14-CD19-/L/CD3+CD56+/NKG2A–, FCeRI–/CD161–, CD4+/cKit+	0.017060637204522097	NK	D7 Imm1	S061	Not-Protected	D007	IMRAS-057-078	NKT	NKT: NKG2A–FCeRI–CD161–CD4+cKit+
7: Not-Protected-IMRAS-061 D7 Imm1	CD14-CD19-/L/CD3+CD56+/NKG2A–, FCeRI–/CD161–, CD8–	0.2954779033915725	NK	D7 Imm1	S061	Not-Protected	D007	IMRAS-057-078	NKT	NKT: NKG2A–FCeRI–CD161–CD8–
7: Not-Protected-IMRAS-061 D7 Imm1	CD14-CD19-/L/CD3+CD56+/NKG2A–, FCeRI–/CD161–, CD8–/CD38 +	0.06598150051387461	NK	D7 Imm1	S061	Not-Protected	D007	IMRAS-057-078	NKT	NKT: NKG2A–FCeRI–CD161–CD8–CD38+
7: Not-Protected-IMRAS-061 D7 Imm1	CD14-CD19-/L/CD3+CD56+/NKG2A–, FCeRI–/CD161–, CD8–/cKit+	0.017985611510791366	NK	D7 Imm1	S061	Not-Protected	D007	IMRAS-057-078	NKT	NKT: NKG2A–FCeRI–CD161–CD8–cKit+
7: Not-Protected-IMRAS-061 D7 Imm1	CD14-CD19-/L/CD3+CD56+/NKG2A–, FCeRI–/CD161–, CD8+	0.20955806783144912	NK	D7 Imm1	S061	Not-Protected	D007	IMRAS-057-078	NKT	NKT: NKG2A–FCeRI–CD161–CD8+
7: Not-Protected-IMRAS-061 D7 Imm1	CD14-CD19-/L/CD3+CD56+/NKG2A–, FCeRI–/CD161–, CD8+/CD38 +	0.04933196300102775	NK	D7 Imm1	S061	Not-Protected	D007	IMRAS-057-078	NKT	NKT: NKG2A–FCeRI–CD161–CD8+CD38+
7: Not-Protected-IMRAS-061 D7 Imm1	CD14-CD19-/L/CD3+CD56+/NKG2A–, FCeRI–/CD161–, CD8+/cKit+	0.007605344295991778	NK	D7 Imm1	S061	Not-Protected	D007	IMRAS-057-078	NKT	NKT: NKG2A–FCeRI–CD161–CD8+cKit+
7: Not-Protected-IMRAS-061 D7 Imm1	CD14-CD19-/L/CD3+CD56+/NKG2A–, FCeRI–/CD161–, CD27-	0.268448098663926	NK	D7 Imm1	S061	Not-Protected	D007	IMRAS-057-078	NKT	NKT: NKG2A–FCeRI–CD161–CD27-
7: Not-Protected-IMRAS-061 D7 Imm1	CD14-CD19-/L/CD3+CD56+/NKG2A–, FCeRI–/CD161–, CD27-/CD38 +	0.030832476875642344	NK	D7 Imm1	S061	Not-Protected	D007	IMRAS-057-078	NKT	NKT: NKG2A–FCeRI–CD161–CD27-CD38+
7: Not-Protected-IMRAS-061 D7 Imm1	CD14-CD19-/L/CD3+CD56+/NKG2A–, FCeRI–/CD161–, CD27-/cKit+	0.011613566289825282	NK	D7 Imm1	S061	Not-Protected	D007	IMRAS-057-078	NKT	NKT: NKG2A–FCeRI–CD161–CD27-cKit+
7: Not-Protected-IMRAS-061 D7 Imm1	CD14-CD19-/L/CD3+CD56+/NKG2A–, FCeRI–/CD161–, CD27+	0.19938335046248715	NK	D7 Imm1	S061	Not-Protected	D007	IMRAS-057-078	NKT	NKT: NKG2A–FCeRI–CD161–CD27+
7: Not-Protected-IMRAS-061 D7 Imm1	CD14-CD19-/L/CD3+CD56+/NKG2A–, FCeRI–/CD161–, CD27+/CD38 +	0.07420349434737925	NK	D7 Imm1	S061	Not-Protected	D007	IMRAS-057-078	NKT	NKT: NKG2A–FCeRI–CD161–CD27+CD38+
7: Not-Protected-IMRAS-061 D7 Imm1	CD14-CD19-/L/CD3+CD56+/NKG2A–, FCeRI–/CD161–, CD27+/cKit+	0.012332990750256937	NK	D7 Imm1	S061	Not-Protected	D007	IMRAS-057-078	NKT	NKT: NKG2A–FCeRI–CD161–CD27+cKit+
7: Not-Protected-IMRAS-061 D7 Imm1	CD14-CD19-/L/CD3+CD56+/NKG2A–, FCeRI–/CD161+, CD4–	0.1945529290853032	NK	D7 Imm1	S061	Not-Protected	D007	IMRAS-057-078	NKT	NKT: NKG2A–FCeRI–CD161+CD4–
7: Not-Protected-IMRAS-061 D7 Imm1	CD14-CD19-/L/CD3+CD56+/NKG2A–, FCeRI–/CD161+, CD4–/CD38 +	0.031140801644398766	NK	D7 Imm1	S061	Not-Protected	D007	IMRAS-057-078	NKT	NKT: NKG2A–FCeRI–CD161+CD4–CD38+
7: Not-Protected-IMRAS-061 D7 Imm1	CD14-CD19-/L/CD3+CD56+/NKG2A–, FCeRI–/CD161+, CD4–/cKit+	0.008838643371017472	NK	D7 Imm1	S061	Not-Protected	D007	IMRAS-057-078	NKT	NKT: NKG2A–FCeRI–CD161+CD4–cKit+
7: Not-Protected-IMRAS-061 D7 Imm1	CD14-CD19-/L/CD3+CD56+/NKG2A–, FCeRI–/CD161+, CD4+	0.1855087358684481	NK	D7 Imm1	S061	Not-Protected	D007	IMRAS-057-078	NKT	NKT: NKG2A–FCeRI–CD161+CD4+
7: Not-Protected-IMRAS-061 D7 Imm1	CD14-CD19-/L/CD3+CD56+/NKG2A–, FCeRI–/CD161+, CD4+/CD38 +	0.03987667009249743	NK	D7 Imm1	S061	Not-Protected	D007	IMRAS-057-078	NKT	NKT: NKG2A–FCeRI–CD161+CD4+CD38+
7: Not-Protected-IMRAS-061 D7 Imm1	CD14-CD19-/L/CD3+CD56+/NKG2A–, FCeRI–/CD161+, CD4+/cKit+	0.011305241521068859	NK	D7 Imm1	S061	Not-Protected	D007	IMRAS-057-078	NKT	NKT: NKG2A–FCeRI–CD161+CD4+cKit+
7: Not-Protected-IMRAS-061 D7 Imm1	CD14-CD19-/L/CD3+CD56+/NKG2A–, FCeRI–/CD161+, CD8-	0.18304213771839672	NK	D7 Imm1	S061	Not-Protected	D007	IMRAS-057-078	NKT	NKT: NKG2A–FCeRI–CD161+CD8-
7: Not-Protected-IMRAS-061 D7 Imm1	CD14-CD19-/L/CD3+CD56+/NKG2A–, FCeRI–/CD161+, CD8-/CD38 +	0.04090441932168551	NK	D7 Imm1	S061	Not-Protected	D007	IMRAS-057-078	NKT	NKT: NKG2A–FCeRI–CD161+CD8-CD38+
7: Not-Protected-IMRAS-061 D7 Imm1	CD14-CD19-/L/CD3+CD56+/NKG2A–, FCeRI–/CD161+, CD8-/cKit+	0.01171634121274409	NK	D7 Imm1	S061	Not-Protected	D007	IMRAS-057-078	NKT	NKT: NKG2A–FCeRI–CD161+CD8-cKit+
7: Not-Protected-IMRAS-061 D7 Imm1	CD14-CD19-/L/CD3+CD56+/NKG2A–, FCeRI–/CD161+, CD8+	0.16916752312435765	NK	D7 Imm1	S061	Not-Protected	D007	IMRAS-057-078	NKT	NKT: NKG2A–FCeRI–CD161+CD8+
7: Not-Protected-IMRAS-061 D7 Imm1	CD14-CD19-/L/CD3+CD56+/NKG2A–, FCeRI–/CD161+, CD8+/CD38 +	0.021479958890030834	NK	D7 Imm1	S061	Not-Protected	D007	IMRAS-057-078	NKT	NKT: NKG2A–FCeRI–CD161+CD8+CD38+
7: Not-Protected-IMRAS-061 D7 Imm1	CD14-CD19-/L/CD3+CD56+/NKG2A–, FCeRI–/CD161+, CD8+/cKit+	0.007194244604316547	NK	D7 Imm1	S061	Not-Protected	D007	IMRAS-057-078	NKT	NKT: NKG2A–FCeRI–CD161+CD8+cKit+
7: Not-Protected-IMRAS-061 D7 Imm1	CD14-CD19-/L/CD3+CD56+/NKG2A–, FCeRI–/CD161+, CD27–	0.12805755395683452	NK	D7 Imm1	S061	Not-Protected	D007	IMRAS-057-078	NKT	NKT: NKG2A–FCeRI–CD161+CD27–
7: Not-Protected-IMRAS-061 D7 Imm1	CD14-CD19-/L/CD3+CD56+/NKG2A–, FCeRI–/CD161+, CD27–/CD38 +	0.0249743062692703	NK	D7 Imm1	S061	Not-Protected	D007	IMRAS-057-078	NKT	NKT: NKG2A–FCeRI–CD161+CD27–CD38+
7: Not-Protected-IMRAS-061 D7 Imm1	CD14-CD19-/L/CD3+CD56+/NKG2A–, FCeRI–/CD161+, CD27–/cKit+	0.007605344295991778	NK	D7 Imm1	S061	Not-Protected	D007	IMRAS-057-078	NKT	NKT: NKG2A–FCeRI–CD161+CD27–cKit+
7: Not-Protected-IMRAS-061 D7 Imm1	CD14-CD19-/L/CD3+CD56+/NKG2A–, FCeRI–/CD161+, CD27+	0.26135662898252826	NK	D7 Imm1	S061	Not-Protected	D007	IMRAS-057-078	NKT	NKT: NKG2A–FCeRI–CD161+CD27+
7: Not-Protected-IMRAS-061 D7 Imm1	CD14-CD19-/L/CD3+CD56+/NKG2A–, FCeRI–/CD161+, CD27+/CD38 +	0.047687564234326824	NK	D7 Imm1	S061	Not-Protected	D007	IMRAS-057-078	NKT	NKT: NKG2A–FCeRI–CD161+CD27+CD38+
7: Not-Protected-IMRAS-061 D7 Imm1	CD14-CD19-/L/CD3+CD56+/NKG2A–, FCeRI–/CD161+, CD27+/cKit+	0.012949640287769784	NK	D7 Imm1	S061	Not-Protected	D007	IMRAS-057-078	NKT	NKT: NKG2A–FCeRI–CD161+CD27+cKit+
7: Not-Protected-IMRAS-061 D7 Imm1	CD14-CD19-/L/CD3+CD56+/NKG2A–, FCeRI+	0.14028776978417265	NK	D7 Imm1	S061	Not-Protected	D007	IMRAS-057-078	NKT	NKT: NKG2A–FCeRI+
7: Not-Protected-IMRAS-061 D7 Imm1	CD14-CD19-/L/CD3+CD56+/NKG2A+, FCeRI–	0.34850976361767727	NK	D7 Imm1	S061	Not-Protected	D007	IMRAS-057-078	NKT	NKT: NKG2A+FCeRI–
7: Not-Protected-IMRAS-061 D7 Imm1	CD14-CD19-/L/CD3+CD56+/NKG2A+, FCeRI+	0.07451181911613566	NK	D7 Imm1	S061	Not-Protected	D007	IMRAS-057-078	NKT	NKT: NKG2A+FCeRI+
7: Not-Protected-IMRAS-061 D7 Imm1	CD14-CD19-/L/CD3+CD56+/NKp30+	0.2659815005138746	NK	D7 Imm1	S061	Not-Protected	D007	IMRAS-057-078	NKT	NKT: NKp30+
7: Not-Protected-IMRAS-061 D7 Imm1	CD14-CD19-/L/CD3+CD56+/NKp30+/CD27+	0.17913669064748203	NK	D7 Imm1	S061	Not-Protected	D007	IMRAS-057-078	NKT	NKT: NKp30+CD27+
7: Not-Protected-IMRAS-061 D7 Imm1	CD14-CD19-/L/CD3+CD56+/NKp30+/CD27-	0.0868448098663926	NK	D7 Imm1	S061	Not-Protected	D007	IMRAS-057-078	NKT	NKT: NKp30+CD27-
7: Not-Protected-IMRAS-061 D7 Imm1	CD14-CD19-/L/CD3+CD56+/NKp30+/CD127+	0.17142857142857143	NK	D7 Imm1	S061	Not-Protected	D007	IMRAS-057-078	NKT	NKT: NKp30+CD127+
7: Not-Protected-IMRAS-061 D7 Imm1	CD14-CD19-/L/CD3+CD56+/TCRgd+	0.26639260020554983	NK	D7 Imm1	S061	Not-Protected	D007	IMRAS-057-078	NKT	NKT: TCRgd+
7: Not-Protected-IMRAS-061 D7 Imm1	CD14-CD19-/L/CD3+CD56+/TCRgd+/CD8+	0.08180883864337102	NK	D7 Imm1	S061	Not-Protected	D007	IMRAS-057-078	NKT	NKT: TCRgd+CD8+
7: Not-Protected-IMRAS-061 D7 Imm1	CD14-CD19-/L/CD3+CD56+/TCRgd+/NKG2A+	0.24224049331963002	NK	D7 Imm1	S061	Not-Protected	D007	IMRAS-057-078	NKT	NKT: TCRgd+NKG2A+
7: Not-Protected-IMRAS-061 D7 Imm1	CD14-CD19-/L/CD3+CD56+/TCRgd+/NKG2A-	0.024152106885919837	NK	D7 Imm1	S061	Not-Protected	D007	IMRAS-057-078	NKT	NKT: TCRgd+NKG2A-
7: Not-Protected-IMRAS-061 D7 Imm1	CD14-CD19-/L/CD3+CD56+/VD2–, CD8–	0.6376156217882837	NK	D7 Imm1	S061	Not-Protected	D007	IMRAS-057-078	NKT	NKT: VD2–CD8–
7: Not-Protected-IMRAS-061 D7 Imm1	CD14-CD19-/L/CD3+CD56+/VD2–, CD8+	0.5246659815005139	NK	D7 Imm1	S061	Not-Protected	D007	IMRAS-057-078	NKT	NKT: VD2–CD8+
7: Not-Protected-IMRAS-061 D7 Imm1	CD14-CD19-/L/CD3+CD56+/VD2–, CD8+/CD57+	0.059815005138746144	NK	D7 Imm1	S061	Not-Protected	D007	IMRAS-057-078	NKT	NKT: VD2–CD8+CD57+
7: Not-Protected-IMRAS-061 D7 Imm1	CD14-CD19-/L/CD3+CD56+/VD2+, CD8–	0.19167523124357658	NK	D7 Imm1	S061	Not-Protected	D007	IMRAS-057-078	NKT	NKT: VD2+CD8–
7: Not-Protected-IMRAS-061 D7 Imm1	CD14-CD19-/L/CD3+CD56+/VD2+, CD8+	0.06659815005138746	NK	D7 Imm1	S061	Not-Protected	D007	IMRAS-057-078	NKT	NKT: VD2+CD8+
7: Not-Protected-IMRAS-061 D7 Imm1	CD14-CD19-/L/CD3-/CD3- clean up/CD3-DR-/CD16-/ILC	0.3142857142857143	NK	D7 Imm1	S061	Not-Protected	D007	IMRAS-057-078	ILC	ILC: Total
7: Not-Protected-IMRAS-061 D7 Imm1	CD14-CD19-/L/CD3-/CD3- clean up/CD3-DR-/CD16-/ILC/CD161+	0.12970195272353546	NK	D7 Imm1	S061	Not-Protected	D007	IMRAS-057-078	ILC	ILC: CD161+
7: Not-Protected-IMRAS-061 D7 Imm1	CD14-CD19-/L/CD3-/CD3- clean up/CD3-DR-/CD16-/ILC/CD161+/ILC1	0.05580678314491264	NK	D7 Imm1	S061	Not-Protected	D007	IMRAS-057-078	ILC	ILC: CD161+ILC1
7: Not-Protected-IMRAS-061 D7 Imm1	CD14-CD19-/L/CD3-/CD3- clean up/CD3-DR-/CD16-/ILC/CD161+/ILC1/CD56+	0.027132579650565262	NK	D7 Imm1	S061	Not-Protected	D007	IMRAS-057-078	ILC	ILC: CD161+ILC1CD56+
7: Not-Protected-IMRAS-061 D7 Imm1	CD14-CD19-/L/CD3-/CD3- clean up/CD3-DR-/CD16-/ILC/CD161+/ILC1/CD56+/Ki67+	0.002774922918807811	NK	D7 Imm1	S061	Not-Protected	D007	IMRAS-057-078	ILC	ILC: CD161+ILC1CD56+Ki67+
7: Not-Protected-IMRAS-061 D7 Imm1	CD14-CD19-/L/CD3-/CD3- clean up/CD3-DR-/CD16-/ILC/CD161+/ILC2	0.010483042137718397	NK	D7 Imm1	S061	Not-Protected	D007	IMRAS-057-078	ILC	ILC: CD161+ILC2
7: Not-Protected-IMRAS-061 D7 Imm1	CD14-CD19-/L/CD3-/CD3- clean up/CD3-DR-/CD16-/ILC/CD161+/ILC3	0.061356628982528263	NK	D7 Imm1	S061	Not-Protected	D007	IMRAS-057-078	ILC	ILC: CD161+ILC3
7: Not-Protected-IMRAS-061 D7 Imm1	CD14-CD19-/L/CD3-/CD3- clean up/CD3-DR-/CD16-/ILC/CD161+/ILC3/CD56+	0.02548818088386434	NK	D7 Imm1	S061	Not-Protected	D007	IMRAS-057-078	ILC	ILC: CD161+ILC3CD56+
7: Not-Protected-IMRAS-061 D7 Imm1	CD14-CD19-/L/CD3-/CD3- clean up/CD3-DR-/CD16-/ILC/CD161+/ILC3/CD56+/Ki67+	0.005549845837615622	NK	D7 Imm1	S061	Not-Protected	D007	IMRAS-057-078	ILC	ILC: CD161+ILC3CD56+Ki67+
7: Not-Protected-IMRAS-061 D7 Imm1	CD14-CD19-/L/CD3-/CD3- clean up/CD3-DR-/CD16-/ILC/ILC1	0.21017471736896198	NK	D7 Imm1	S061	Not-Protected	D007	IMRAS-057-078	ILC	ILC: ILC1
7: Not-Protected-IMRAS-061 D7 Imm1	CD14-CD19-/L/CD3-/CD3- clean up/CD3-DR-/CD16-/ILC/ILC1/CD56+	0.050359712230215826	NK	D7 Imm1	S061	Not-Protected	D007	IMRAS-057-078	ILC	ILC: ILC1CD56+
7: Not-Protected-IMRAS-061 D7 Imm1	CD14-CD19-/L/CD3-/CD3- clean up/CD3-DR-/CD16-/ILC/ILC1/CD56+/Ki67+	0.004933196300102775	NK	D7 Imm1	S061	Not-Protected	D007	IMRAS-057-078	ILC	ILC: ILC1CD56+Ki67+
7: Not-Protected-IMRAS-061 D7 Imm1	CD14-CD19-/L/CD3-/CD3- clean up/CD3-DR-/CD16-/ILC/ILC2	0.01695786228160329	NK	D7 Imm1	S061	Not-Protected	D007	IMRAS-057-078	ILC	ILC: ILC2
7: Not-Protected-IMRAS-061 D7 Imm1	CD14-CD19-/L/CD3-/CD3- clean up/CD3-DR-/CD16-/ILC/ILC3	0.08314491264131552	NK	D7 Imm1	S061	Not-Protected	D007	IMRAS-057-078	ILC	ILC: ILC3
7: Not-Protected-IMRAS-061 D7 Imm1	CD14-CD19-/L/CD3-/CD3- clean up/CD3-DR-/CD16-/ILC/ILC3/CD56+	0.034224049331963	NK	D7 Imm1	S061	Not-Protected	D007	IMRAS-057-078	ILC	ILC: ILC3CD56+
7: Not-Protected-IMRAS-061 D7 Imm1	CD14-CD19-/L/CD3-/CD3- clean up/CD3-DR-/CD16-/ILC/ILC3/CD56+/Ki67+	0.007194244604316547	NK	D7 Imm1	S061	Not-Protected	D007	IMRAS-057-078	ILC	ILC: ILC3CD56+Ki67+
7: Not-Protected-IMRAS-061 D7 Imm1	CD14-CD19-/L/CD3-/CD3- clean up/CD3-DR-/CD56hiCD16+	0.1514902363823227	NK	D7 Imm1	S061	Not-Protected	D007	IMRAS-057-078	NK	NK: CD16+
7: Not-Protected-IMRAS-061 D7 Imm1	CD14-CD19-/L/CD3-/CD3- clean up/CD3-DR-/CD56hiCD16+/CD8–, CD27–	0.07533401849948612	NK	D7 Imm1	S061	Not-Protected	D007	IMRAS-057-078	NK	NK: CD16+CD8–CD27–
7: Not-Protected-IMRAS-061 D7 Imm1	CD14-CD19-/L/CD3-/CD3- clean up/CD3-DR-/CD56hiCD16+/CD8–, CD27+	0.0460431654676259	NK	D7 Imm1	S061	Not-Protected	D007	IMRAS-057-078	NK	NK: CD16+CD8–CD27+
7: Not-Protected-IMRAS-061 D7 Imm1	CD14-CD19-/L/CD3-/CD3- clean up/CD3-DR-/CD56hiCD16+/CD8+, CD27–	0.021274409044193216	NK	D7 Imm1	S061	Not-Protected	D007	IMRAS-057-078	NK	NK: CD16+CD8+CD27–
7: Not-Protected-IMRAS-061 D7 Imm1	CD14-CD19-/L/CD3-/CD3- clean up/CD3-DR-/CD56hiCD16+/CD8+, CD27+	0.008838643371017472	NK	D7 Imm1	S061	Not-Protected	D007	IMRAS-057-078	NK	NK: CD16+CD8+CD27+
7: Not-Protected-IMRAS-061 D7 Imm1	CD14-CD19-/L/CD3-/CD3- clean up/CD3-DR-/CD56hiCD16+/NKp46–, CD8–	0.029804727646454265	NK	D7 Imm1	S061	Not-Protected	D007	IMRAS-057-078	NK	NK: CD16+NKp46–CD8–
7: Not-Protected-IMRAS-061 D7 Imm1	CD14-CD19-/L/CD3-/CD3- clean up/CD3-DR-/CD56hiCD16+/NKp46–, CD8+	0.01264131551901336	NK	D7 Imm1	S061	Not-Protected	D007	IMRAS-057-078	NK	NK: CD16+NKp46–CD8+
7: Not-Protected-IMRAS-061 D7 Imm1	CD14-CD19-/L/CD3-/CD3- clean up/CD3-DR-/CD56hiCD16+/NKp46+, CD8-	0.08756423432682425	NK	D7 Imm1	S061	Not-Protected	D007	IMRAS-057-078	NK	NK: CD16+NKp46+CD8-
7: Not-Protected-IMRAS-061 D7 Imm1	CD14-CD19-/L/CD3-/CD3- clean up/CD3-DR-/CD56hiCD16+/NKp46+, CD8+	0.021479958890030834	NK	D7 Imm1	S061	Not-Protected	D007	IMRAS-057-078	NK	NK: CD16+NKp46+CD8+
7: Not-Protected-IMRAS-061 D7 Imm1	CD14-CD19-/L/CD3-/CD3- clean up/CD3-DR-/CD56hiCD16-	0.2963001027749229	NK	D7 Imm1	S061	Not-Protected	D007	IMRAS-057-078	NK	NK: CD16-
7: Not-Protected-IMRAS-061 D7 Imm1	CD14-CD19-/L/CD3-/CD3- clean up/CD3-DR-/CD56hiCD16-/CD27–, NKG2A–	0.03175745118191162	NK	D7 Imm1	S061	Not-Protected	D007	IMRAS-057-078	NK	NK: CD16-CD27–NKG2A–
7: Not-Protected-IMRAS-061 D7 Imm1	CD14-CD19-/L/CD3-/CD3- clean up/CD3-DR-/CD56hiCD16-/CD27–, NKG2A–/NKG2D+	0.02065775950668037	NK	D7 Imm1	S061	Not-Protected	D007	IMRAS-057-078	NK	NK: CD16-CD27–NKG2A–NKG2D+
7: Not-Protected-IMRAS-061 D7 Imm1	CD14-CD19-/L/CD3-/CD3- clean up/CD3-DR-/CD56hiCD16-/CD27–, NKG2A–/NKG2D-	0.010483042137718397	NK	D7 Imm1	S061	Not-Protected	D007	IMRAS-057-078	NK	NK: CD16-CD27–NKG2A–NKG2D-
7: Not-Protected-IMRAS-061 D7 Imm1	CD14-CD19-/L/CD3-/CD3- clean up/CD3-DR-/CD56hiCD16-/CD27–, NKG2A+	0.1433710174717369	NK	D7 Imm1	S061	Not-Protected	D007	IMRAS-057-078	NK	NK: CD16-CD27–NKG2A+
7: Not-Protected-IMRAS-061 D7 Imm1	CD14-CD19-/L/CD3-/CD3- clean up/CD3-DR-/CD56hiCD16-/CD27–, NKG2A+/CD8+	0.017060637204522097	NK	D7 Imm1	S061	Not-Protected	D007	IMRAS-057-078	NK	NK: CD16-CD27–NKG2A+CD8+
7: Not-Protected-IMRAS-061 D7 Imm1	CD14-CD19-/L/CD3-/CD3- clean up/CD3-DR-/CD56hiCD16-/CD27–, NKG2A+/NKG2D+	0.09044193216855087	NK	D7 Imm1	S061	Not-Protected	D007	IMRAS-057-078	NK	NK: CD16-CD27–NKG2A+NKG2D+
7: Not-Protected-IMRAS-061 D7 Imm1	CD14-CD19-/L/CD3-/CD3- clean up/CD3-DR-/CD56hiCD16-/CD27–, NKG2A+/NKG2D-	0.051387461459403906	NK	D7 Imm1	S061	Not-Protected	D007	IMRAS-057-078	NK	NK: CD16-CD27–NKG2A+NKG2D-
7: Not-Protected-IMRAS-061 D7 Imm1	CD14-CD19-/L/CD3-/CD3- clean up/CD3-DR-/CD56hiCD16-/CD27+, NKG2A–	0.005960945529290853	NK	D7 Imm1	S061	Not-Protected	D007	IMRAS-057-078	NK	NK: CD16-CD27+NKG2A–
7: Not-Protected-IMRAS-061 D7 Imm1	CD14-CD19-/L/CD3-/CD3- clean up/CD3-DR-/CD56hiCD16-/CD27+, NKG2A+	0.11521068859198355	NK	D7 Imm1	S061	Not-Protected	D007	IMRAS-057-078	NK	NK: CD16-CD27+NKG2A+
7: Not-Protected-IMRAS-061 D7 Imm1	CD14-CD19-/L/CD3-/CD3- clean up/CD3-DR-/CD56hiCD16-/CD27+, NKG2A+/CD8+	0.02117163412127441	NK	D7 Imm1	S061	Not-Protected	D007	IMRAS-057-078	NK	NK: CD16-CD27+NKG2A+CD8+
7: Not-Protected-IMRAS-061 D7 Imm1	CD14-CD19-/L/CD3-/CD3- clean up/CD3-DR-/CD56hiCD16-/CD27+, NKG2A+/NKG2D+	0.09116135662898253	NK	D7 Imm1	S061	Not-Protected	D007	IMRAS-057-078	NK	NK: CD16-CD27+NKG2A+NKG2D+
7: Not-Protected-IMRAS-061 D7 Imm1	CD14-CD19-/L/CD3-/CD3- clean up/CD3-DR-/CD56hiCD16-/CD27+, NKG2A+/NKG2D-	0.023124357656731757	NK	D7 Imm1	S061	Not-Protected	D007	IMRAS-057-078	NK	NK: CD16-CD27+NKG2A+NKG2D-
7: Not-Protected-IMRAS-061 D7 Imm1	CD14-CD19-/L/CD3-/CD3- clean up/CD3-DR-/CD56hiCD16-/Ki67+	0.047173689619732784	NK	D7 Imm1	S061	Not-Protected	D007	IMRAS-057-078	NK	NK: CD16-Ki67+
7: Not-Protected-IMRAS-061 D7 Imm1	CD14-CD19-/L/CD3-/CD3- clean up/CD3-DR-/CD56hiCD16-/NKG2D+	0.20575539568345325	NK	D7 Imm1	S061	Not-Protected	D007	IMRAS-057-078	NK	NK: CD16-NKG2D+
7: Not-Protected-IMRAS-061 D7 Imm1	CD14-CD19-/L/CD3-/CD3- clean up/CD3-DR-/CD56hiCD16-/NKG2D-	0.08746145940390544	NK	D7 Imm1	S061	Not-Protected	D007	IMRAS-057-078	NK	NK: CD16-NKG2D-
7: Not-Protected-IMRAS-061 D7 Imm1	CD14-CD19-/L/CD3-/CD3- clean up/CD3-DR-/CD56hiCD16-/NKp46+	0.17852004110996916	NK	D7 Imm1	S061	Not-Protected	D007	IMRAS-057-078	NK	NK: CD16-NKp46+
7: Not-Protected-IMRAS-061 D7 Imm1	CD14-CD19-/L/CD3-/CD3- clean up/CD3-DR-/CD56intCD16hi	9.839773895169579	NK	D7 Imm1	S061	Not-Protected	D007	IMRAS-057-078	NK	NK: CD16hi
7: Not-Protected-IMRAS-061 D7 Imm1	CD14-CD19-/L/CD3-/CD3- clean up/CD3-DR-/CD56intCD16hi/CD38+	8.722918807810894	NK	D7 Imm1	S061	Not-Protected	D007	IMRAS-057-078	NK	NK: CD16hiCD38+
7: Not-Protected-IMRAS-061 D7 Imm1	CD14-CD19-/L/CD3-/CD3- clean up/CD3-DR-/CD56intCD16hi/CD38+/Ki67-NKp46-	4.18705035971223	NK	D7 Imm1	S061	Not-Protected	D007	IMRAS-057-078	NK	NK: CD16hiCD38+Ki67-NKp46-
7: Not-Protected-IMRAS-061 D7 Imm1	CD14-CD19-/L/CD3-/CD3- clean up/CD3-DR-/CD56intCD16hi/FCeRI+	8.460945529290854	NK	D7 Imm1	S061	Not-Protected	D007	IMRAS-057-078	NK	NK: CD16hiFCeRI+
7: Not-Protected-IMRAS-061 D7 Imm1	CD14-CD19-/L/CD3-/CD3- clean up/CD3-DR-/CD56intCD16hi/FCeRI+/CD57–, NKG2A–	4.592600205549846	NK	D7 Imm1	S061	Not-Protected	D007	IMRAS-057-078	NK	NK: CD16hiFCeRI+CD57–NKG2A–
7: Not-Protected-IMRAS-061 D7 Imm1	CD14-CD19-/L/CD3-/CD3- clean up/CD3-DR-/CD56intCD16hi/FCeRI+/CD57–, NKG2A–/Ki67–, CD8–	2.949229188078109	NK	D7 Imm1	S061	Not-Protected	D007	IMRAS-057-078	NK	NK: CD16hiFCeRI+CD57–NKG2A–Ki67–CD8–
7: Not-Protected-IMRAS-061 D7 Imm1	CD14-CD19-/L/CD3-/CD3- clean up/CD3-DR-/CD56intCD16hi/FCeRI+/CD57–, NKG2A–/Ki67–, CD8+	1.3501541623843782	NK	D7 Imm1	S061	Not-Protected	D007	IMRAS-057-078	NK	NK: CD16hiFCeRI+CD57–NKG2A–Ki67–CD8+
7: Not-Protected-IMRAS-061 D7 Imm1	CD14-CD19-/L/CD3-/CD3- clean up/CD3-DR-/CD56intCD16hi/FCeRI+/CD57–, NKG2A–/Ki67+, CD8–	0.18345323741007194	NK	D7 Imm1	S061	Not-Protected	D007	IMRAS-057-078	NK	NK: CD16hiFCeRI+CD57–NKG2A–Ki67+CD8–
7: Not-Protected-IMRAS-061 D7 Imm1	CD14-CD19-/L/CD3-/CD3- clean up/CD3-DR-/CD56intCD16hi/FCeRI+/CD57–, NKG2A–/Ki67+, CD8+	0.10976361767728675	NK	D7 Imm1	S061	Not-Protected	D007	IMRAS-057-078	NK	NK: CD16hiFCeRI+CD57–NKG2A–Ki67+CD8+
7: Not-Protected-IMRAS-061 D7 Imm1	CD14-CD19-/L/CD3-/CD3- clean up/CD3-DR-/CD56intCD16hi/FCeRI+/CD57–, NKG2A+	3.3695786228160327	NK	D7 Imm1	S061	Not-Protected	D007	IMRAS-057-078	NK	NK: CD16hiFCeRI+CD57–NKG2A+
7: Not-Protected-IMRAS-061 D7 Imm1	CD14-CD19-/L/CD3-/CD3- clean up/CD3-DR-/CD56intCD16hi/FCeRI+/CD57–, NKG2A+/CD27–, CD8–	2.379650565262076	NK	D7 Imm1	S061	Not-Protected	D007	IMRAS-057-078	NK	NK: CD16hiFCeRI+CD57–NKG2A+CD27–CD8–
7: Not-Protected-IMRAS-061 D7 Imm1	CD14-CD19-/L/CD3-/CD3- clean up/CD3-DR-/CD56intCD16hi/FCeRI+/CD57–, NKG2A+/CD27–, CD8+	0.9192189105858171	NK	D7 Imm1	S061	Not-Protected	D007	IMRAS-057-078	NK	NK: CD16hiFCeRI+CD57–NKG2A+CD27–CD8+
7: Not-Protected-IMRAS-061 D7 Imm1	CD14-CD19-/L/CD3-/CD3- clean up/CD3-DR-/CD56intCD16hi/FCeRI+/CD57–, NKG2A+/CD27+, CD8–	0.050873586844809866	NK	D7 Imm1	S061	Not-Protected	D007	IMRAS-057-078	NK	NK: CD16hiFCeRI+CD57–NKG2A+CD27+CD8–
7: Not-Protected-IMRAS-061 D7 Imm1	CD14-CD19-/L/CD3-/CD3- clean up/CD3-DR-/CD56intCD16hi/FCeRI+/CD57–, NKG2A+/CD27+, CD8+	0.019835560123329907	NK	D7 Imm1	S061	Not-Protected	D007	IMRAS-057-078	NK	NK: CD16hiFCeRI+CD57–NKG2A+CD27+CD8+
7: Not-Protected-IMRAS-061 D7 Imm1	CD14-CD19-/L/CD3-/CD3- clean up/CD3-DR-/CD56intCD16hi/FCeRI+/CD57–, NKG2A+/Ki67–, CD8–	2.1984583761562178	NK	D7 Imm1	S061	Not-Protected	D007	IMRAS-057-078	NK	NK: CD16hiFCeRI+CD57–NKG2A+Ki67–CD8–
7: Not-Protected-IMRAS-061 D7 Imm1	CD14-CD19-/L/CD3-/CD3- clean up/CD3-DR-/CD56intCD16hi/FCeRI+/CD57–, NKG2A+/Ki67–, CD8+	0.9249743062692704	NK	D7 Imm1	S061	Not-Protected	D007	IMRAS-057-078	NK	NK: CD16hiFCeRI+CD57–NKG2A+Ki67–CD8+
7: Not-Protected-IMRAS-061 D7 Imm1	CD14-CD19-/L/CD3-/CD3- clean up/CD3-DR-/CD56intCD16hi/FCeRI+/CD57–, NKG2A+/Ki67+, CD8–	0.17060637204522097	NK	D7 Imm1	S061	Not-Protected	D007	IMRAS-057-078	NK	NK: CD16hiFCeRI+CD57–NKG2A+Ki67+CD8–
7: Not-Protected-IMRAS-061 D7 Imm1	CD14-CD19-/L/CD3-/CD3- clean up/CD3-DR-/CD56intCD16hi/FCeRI+/CD57–, NKG2A+/Ki67+, CD8+	0.07553956834532374	NK	D7 Imm1	S061	Not-Protected	D007	IMRAS-057-078	NK	NK: CD16hiFCeRI+CD57–NKG2A+Ki67+CD8+
7: Not-Protected-IMRAS-061 D7 Imm1	CD14-CD19-/L/CD3-/CD3- clean up/CD3-DR-/CD56intCD16hi/FCeRI+/CD57+, NKG2A–	0.30154162384378214	NK	D7 Imm1	S061	Not-Protected	D007	IMRAS-057-078	NK	NK: CD16hiFCeRI+CD57+NKG2A–
7: Not-Protected-IMRAS-061 D7 Imm1	CD14-CD19-/L/CD3-/CD3- clean up/CD3-DR-/CD56intCD16hi/FCeRI+/CD57+, NKG2A+	0.1972250770811922	NK	D7 Imm1	S061	Not-Protected	D007	IMRAS-057-078	NK	NK: CD16hiFCeRI+CD57+NKG2A+
7: Not-Protected-IMRAS-061 D7 Imm1	CD14-CD19-/L/CD3-/CD3- clean up/CD3-DR-/CD56intCD16hi/FCeRI+/NKG2A–, CD38–	0.5344295991778006	NK	D7 Imm1	S061	Not-Protected	D007	IMRAS-057-078	NK	NK: CD16hiFCeRI+NKG2A–CD38–
7: Not-Protected-IMRAS-061 D7 Imm1	CD14-CD19-/L/CD3-/CD3- clean up/CD3-DR-/CD56intCD16hi/FCeRI+/NKG2A–, CD38+	4.444912641315519	NK	D7 Imm1	S061	Not-Protected	D007	IMRAS-057-078	NK	NK: CD16hiFCeRI+NKG2A–CD38+
7: Not-Protected-IMRAS-061 D7 Imm1	CD14-CD19-/L/CD3-/CD3- clean up/CD3-DR-/CD56intCD16hi/FCeRI+/NKG2A+, CD38–	0.2576567317574512	NK	D7 Imm1	S061	Not-Protected	D007	IMRAS-057-078	NK	NK: CD16hiFCeRI+NKG2A+CD38–
7: Not-Protected-IMRAS-061 D7 Imm1	CD14-CD19-/L/CD3-/CD3- clean up/CD3-DR-/CD56intCD16hi/FCeRI+/NKG2A+, CD38+	3.2239465570400823	NK	D7 Imm1	S061	Not-Protected	D007	IMRAS-057-078	NK	NK: CD16hiFCeRI+NKG2A+CD38+
7: Not-Protected-IMRAS-061 D7 Imm1	CD14-CD19-/L/CD3-/CD3- clean up/CD3-DR-/CD56intCD16hi/FCeRI-NKG2C+	0.9446043165467626	NK	D7 Imm1	S061	Not-Protected	D007	IMRAS-057-078	NK	NK: CD16hiFCeRI-NKG2C+
7: Not-Protected-IMRAS-061 D7 Imm1	CD14-CD19-/L/CD3-/CD3- clean up/CD3-DR-/CD56intCD16hi/FCeRI-NKG2C+/NKG2A+	0.33741007194244604	NK	D7 Imm1	S061	Not-Protected	D007	IMRAS-057-078	NK	NK: CD16hiFCeRI-NKG2C+NKG2A+
7: Not-Protected-IMRAS-061 D7 Imm1	CD14-CD19-/L/CD3-/CD3- clean up/CD3-DR-/CD56intCD16hi/FCeRI-NKG2C+/NKG2A-	0.6002055498458376	NK	D7 Imm1	S061	Not-Protected	D007	IMRAS-057-078	NK	NK: CD16hiFCeRI-NKG2C+NKG2A-
7: Not-Protected-IMRAS-061 D7 Imm1	CD14-CD19-/L/CD3-/CD3- clean up/CD3-DR-/CD56intCD16hi/FCeRI-NKG2C+/NKG2A-/CD8+	0.16875642343268243	NK	D7 Imm1	S061	Not-Protected	D007	IMRAS-057-078	NK	NK: CD16hiFCeRI-NKG2C+NKG2A-CD8+
7: Not-Protected-IMRAS-061 D7 Imm1	CD14-CD19-/L/CD3-/CD3- clean up/CD3-DR-/CD56intCD16hi/FCeRI-NKG2C+/NKG2A-/CD38 +	0.3697841726618705	NK	D7 Imm1	S061	Not-Protected	D007	IMRAS-057-078	NK	NK: CD16hiFCeRI-NKG2C+NKG2A-CD38+
7: Not-Protected-IMRAS-061 D7 Imm1	CD14-CD19-/L/CD3-/CD3- clean up/CD3-DR-/CD56intCD16hi/FCeRI-NKG2C+/NKG2A-/CD161+	0.20298047276464543	NK	D7 Imm1	S061	Not-Protected	D007	IMRAS-057-078	NK	NK: CD16hiFCeRI-NKG2C+NKG2A-CD161+
7: Not-Protected-IMRAS-061 D7 Imm1	CD14-CD19-/L/CD3-/CD3- clean up/CD3-DR-/CD56intCD16hi/FCeRI-NKG2C+/NKG2A-/NKp30+	0.2641315519013361	NK	D7 Imm1	S061	Not-Protected	D007	IMRAS-057-078	NK	NK: CD16hiFCeRI-NKG2C+NKG2A-NKp30+
8: Protected-IMRAS-057 D3 Imm1	CD14-CD19-/L/CD3 T/CD161+, TCR va72+	0.5442253521126761	NK	D3 Imm1	S057	Protected	D003	IMRAS-057-078	MAIT	MAIT: Total
8: Protected-IMRAS-057 D3 Imm1	CD14-CD19-/L/CD3 T/CD161+, TCR va72+/CD4–, CD8–	0.2656338028169014	NK	D3 Imm1	S057	Protected	D003	IMRAS-057-078	MAIT	MAIT: CD4–CD8–
8: Protected-IMRAS-057 D3 Imm1	CD14-CD19-/L/CD3 T/CD161+, TCR va72+/CD4–, CD8+	0.22507042253521126	NK	D3 Imm1	S057	Protected	D003	IMRAS-057-078	MAIT	MAIT: CD4–CD8+
8: Protected-IMRAS-057 D3 Imm1	CD14-CD19-/L/CD3 T/CD161+, TCR va72+/CD4+, CD8–	0.04267605633802817	NK	D3 Imm1	S057	Protected	D003	IMRAS-057-078	MAIT	MAIT: CD4+CD8–
8: Protected-IMRAS-057 D3 Imm1	CD14-CD19-/L/CD3 T/CD161+, TCR va72+/CD4+, CD8+	0.010845070422535212	NK	D3 Imm1	S057	Protected	D003	IMRAS-057-078	MAIT	MAIT: CD4+CD8+
8: Protected-IMRAS-057 D3 Imm1	CD14-CD19-/L/CD3 T/GDT	0.46492957746478875	NK	D3 Imm1	S057	Protected	D003	IMRAS-057-078	γδT	γδT: Total
8: Protected-IMRAS-057 D3 Imm1	CD14-CD19-/L/CD3 T/GDT/CD161–, TCR va72–	0.21098591549295775	NK	D3 Imm1	S057	Protected	D003	IMRAS-057-078	γδT	γδT: CD161–TCRva72–
8: Protected-IMRAS-057 D3 Imm1	CD14-CD19-/L/CD3 T/GDT/CD161–, TCR va72+	8.450704225352113e-4	NK	D3 Imm1	S057	Protected	D003	IMRAS-057-078	γδT	γδT: CD161–TCRva72+
8: Protected-IMRAS-057 D3 Imm1	CD14-CD19-/L/CD3 T/GDT/CD161+, TCR va72–	0.25295774647887326	NK	D3 Imm1	S057	Protected	D003	IMRAS-057-078	γδT	γδT: CD161+TCRva72–
8: Protected-IMRAS-057 D3 Imm1	CD14-CD19-/L/CD3 T/GDT/CD161+, TCR va72+	1.4084507042253522e-4	NK	D3 Imm1	S057	Protected	D003	IMRAS-057-078	γδT	γδT: CD161+TCRva72+
8: Protected-IMRAS-057 D3 Imm1	CD14-CD19-/L/CD3 T/GDT/cKIT Pe cy55–, CD27 BUV373–	0.03915492957746479	NK	D3 Imm1	S057	Protected	D003	IMRAS-057-078	γδT	γδT: cKITPecy55–CD27BUV373–
8: Protected-IMRAS-057 D3 Imm1	CD14-CD19-/L/CD3 T/GDT/cKIT Pe cy55–, CD27 BUV373–/VD2+	0.027887323943661974	NK	D3 Imm1	S057	Protected	D003	IMRAS-057-078	γδT	γδT: cKITPecy55–CD27BUV373–VD2+
8: Protected-IMRAS-057 D3 Imm1	CD14-CD19-/L/CD3 T/GDT/cKIT Pe cy55–, CD27 BUV373–/VD2-	0.011267605633802818	NK	D3 Imm1	S057	Protected	D003	IMRAS-057-078	γδT	γδT: cKITPecy55–CD27BUV373–VD2-
8: Protected-IMRAS-057 D3 Imm1	CD14-CD19-/L/CD3 T/GDT/cKIT Pe cy55–, CD27 BUV373+	0.40943661971830986	NK	D3 Imm1	S057	Protected	D003	IMRAS-057-078	γδT	γδT: cKITPecy55–CD27BUV373+
8: Protected-IMRAS-057 D3 Imm1	CD14-CD19-/L/CD3 T/GDT/cKIT Pe cy55–, CD27 BUV373+/VD2+	0.26422535211267606	NK	D3 Imm1	S057	Protected	D003	IMRAS-057-078	γδT	γδT: cKITPecy55–CD27BUV373+VD2+
8: Protected-IMRAS-057 D3 Imm1	CD14-CD19-/L/CD3 T/GDT/cKIT Pe cy55–, CD27 BUV373+/VD2-	0.1452112676056338	NK	D3 Imm1	S057	Protected	D003	IMRAS-057-078	γδT	γδT: cKITPecy55–CD27BUV373+VD2-
8: Protected-IMRAS-057 D3 Imm1	CD14-CD19-/L/CD3 T/GDT/cKIT Pe cy55+, CD27 BUV373–	0.0030985915492957746	NK	D3 Imm1	S057	Protected	D003	IMRAS-057-078	γδT	γδT: cKITPecy55+CD27BUV373–
8: Protected-IMRAS-057 D3 Imm1	CD14-CD19-/L/CD3 T/GDT/cKIT Pe cy55+, CD27 BUV373–/VD2+	0.002676056338028169	NK	D3 Imm1	S057	Protected	D003	IMRAS-057-078	γδT	γδT: cKITPecy55+CD27BUV373–VD2+
8: Protected-IMRAS-057 D3 Imm1	CD14-CD19-/L/CD3 T/GDT/cKIT Pe cy55+, CD27 BUV373–/VD2-	4.2253521126760566e-4	NK	D3 Imm1	S057	Protected	D003	IMRAS-057-078	γδT	γδT: cKITPecy55+CD27BUV373–VD2-
8: Protected-IMRAS-057 D3 Imm1	CD14-CD19-/L/CD3 T/GDT/cKIT Pe cy55+, CD27 BUV373+	0.01323943661971831	NK	D3 Imm1	S057	Protected	D003	IMRAS-057-078	γδT	γδT: cKITPecy55+CD27BUV373+
8: Protected-IMRAS-057 D3 Imm1	CD14-CD19-/L/CD3 T/GDT/cKIT Pe cy55+, CD27 BUV373+/VD2+	0.009154929577464789	NK	D3 Imm1	S057	Protected	D003	IMRAS-057-078	γδT	γδT: cKITPecy55+CD27BUV373+VD2+
8: Protected-IMRAS-057 D3 Imm1	CD14-CD19-/L/CD3 T/GDT/cKIT Pe cy55+, CD27 BUV373+/VD2-	0.004084507042253521	NK	D3 Imm1	S057	Protected	D003	IMRAS-057-078	γδT	γδT: cKITPecy55+CD27BUV373+VD2-
8: Protected-IMRAS-057 D3 Imm1	CD14-CD19-/L/CD3 T/GDT/cKit+	0.007323943661971831	NK	D3 Imm1	S057	Protected	D003	IMRAS-057-078	γδT	γδT: cKit+
8: Protected-IMRAS-057 D3 Imm1	CD14-CD19-/L/CD3 T/GDT/Ki67+gd	0.012112676056338029	NK	D3 Imm1	S057	Protected	D003	IMRAS-057-078	γδT	γδT: Ki67+gd
8: Protected-IMRAS-057 D3 Imm1	CD14-CD19-/L/CD3 T/GDT/Ki67+Vd2	0.0011267605633802818	NK	D3 Imm1	S057	Protected	D003	IMRAS-057-078	γδT	γδT: Ki67+Vd2
8: Protected-IMRAS-057 D3 Imm1	CD14-CD19-/L/CD3 T/GDT/VD2–, CD127–	0.043943661971830986	NK	D3 Imm1	S057	Protected	D003	IMRAS-057-078	γδT	γδT: VD2–CD127–
8: Protected-IMRAS-057 D3 Imm1	CD14-CD19-/L/CD3 T/GDT/VD2–, CD127+	0.11704225352112677	NK	D3 Imm1	S057	Protected	D003	IMRAS-057-078	γδT	γδT: VD2–CD127+
8: Protected-IMRAS-057 D3 Imm1	CD14-CD19-/L/CD3 T/GDT/VD2–, NKG2A–	0.1591549295774648	NK	D3 Imm1	S057	Protected	D003	IMRAS-057-078	γδT	γδT: VD2–NKG2A–
8: Protected-IMRAS-057 D3 Imm1	CD14-CD19-/L/CD3 T/GDT/VD2–, NKG2A+	0.0018309859154929577	NK	D3 Imm1	S057	Protected	D003	IMRAS-057-078	γδT	γδT: VD2–NKG2A+
8: Protected-IMRAS-057 D3 Imm1	CD14-CD19-/L/CD3 T/GDT/VD2–, CD161–	0.14661971830985915	NK	D3 Imm1	S057	Protected	D003	IMRAS-057-078	γδT	γδT: VD2–CD161–
8: Protected-IMRAS-057 D3 Imm1	CD14-CD19-/L/CD3 T/GDT/VD2–, CD161–/NKG2A+	9.859154929577464e-4	NK	D3 Imm1	S057	Protected	D003	IMRAS-057-078	γδT	γδT: VD2–CD161–NKG2A+
8: Protected-IMRAS-057 D3 Imm1	CD14-CD19-/L/CD3 T/GDT/VD2–, CD161–/NKG2A-	0.14563380281690141	NK	D3 Imm1	S057	Protected	D003	IMRAS-057-078	γδT	γδT: VD2–CD161–NKG2A-
8: Protected-IMRAS-057 D3 Imm1	CD14-CD19-/L/CD3 T/GDT/VD2–, CD161+	0.014647887323943662	NK	D3 Imm1	S057	Protected	D003	IMRAS-057-078	γδT	γδT: VD2–CD161+
8: Protected-IMRAS-057 D3 Imm1	CD14-CD19-/L/CD3 T/GDT/VD2–, CD161+/NKG2A+	8.450704225352113e-4	NK	D3 Imm1	S057	Protected	D003	IMRAS-057-078	γδT	γδT: VD2–CD161+NKG2A+
8: Protected-IMRAS-057 D3 Imm1	CD14-CD19-/L/CD3 T/GDT/VD2–, CD161+/NKG2A-	0.01380281690140845	NK	D3 Imm1	S057	Protected	D003	IMRAS-057-078	γδT	γδT: VD2–CD161+NKG2A-
8: Protected-IMRAS-057 D3 Imm1	CD14-CD19-/L/CD3 T/GDT/VD2–, CD27–	0.011971830985915493	NK	D3 Imm1	S057	Protected	D003	IMRAS-057-078	γδT	γδT: VD2–CD27–
8: Protected-IMRAS-057 D3 Imm1	CD14-CD19-/L/CD3 T/GDT/VD2–, CD27+	0.14901408450704226	NK	D3 Imm1	S057	Protected	D003	IMRAS-057-078	γδT	γδT: VD2–CD27+
8: Protected-IMRAS-057 D3 Imm1	CD14-CD19-/L/CD3 T/GDT/VD2–, CD27+/NKG2A–, cKIT–	0.1407042253521127	NK	D3 Imm1	S057	Protected	D003	IMRAS-057-078	γδT	γδT: VD2–CD27+NKG2A–cKIT–
8: Protected-IMRAS-057 D3 Imm1	CD14-CD19-/L/CD3 T/GDT/VD2–, CD27+/NKG2A–, cKIT+	0.006338028169014085	NK	D3 Imm1	S057	Protected	D003	IMRAS-057-078	γδT	γδT: VD2–CD27+NKG2A–cKIT+
8: Protected-IMRAS-057 D3 Imm1	CD14-CD19-/L/CD3 T/GDT/VD2–, CD27+/NKG2A+, cKIT–	0.0016901408450704226	NK	D3 Imm1	S057	Protected	D003	IMRAS-057-078	γδT	γδT: VD2–CD27+NKG2A+cKIT–
8: Protected-IMRAS-057 D3 Imm1	CD14-CD19-/L/CD3 T/GDT/VD2–, CD4–	0.13985915492957746	NK	D3 Imm1	S057	Protected	D003	IMRAS-057-078	γδT	γδT: VD2–CD4–
8: Protected-IMRAS-057 D3 Imm1	CD14-CD19-/L/CD3 T/GDT/VD2–, CD4+	0.02112676056338028	NK	D3 Imm1	S057	Protected	D003	IMRAS-057-078	γδT	γδT: VD2–CD4+
8: Protected-IMRAS-057 D3 Imm1	CD14-CD19-/L/CD3 T/GDT/VD2–, CD8–	0.14816901408450706	NK	D3 Imm1	S057	Protected	D003	IMRAS-057-078	γδT	γδT: VD2–CD8–
8: Protected-IMRAS-057 D3 Imm1	CD14-CD19-/L/CD3 T/GDT/VD2–, CD8+	0.012816901408450704	NK	D3 Imm1	S057	Protected	D003	IMRAS-057-078	γδT	γδT: VD2–CD8+
8: Protected-IMRAS-057 D3 Imm1	CD14-CD19-/L/CD3 T/GDT/VD2+, CD4–	0.29661971830985917	NK	D3 Imm1	S057	Protected	D003	IMRAS-057-078	γδT	γδT: VD2+CD4–
8: Protected-IMRAS-057 D3 Imm1	CD14-CD19-/L/CD3 T/GDT/VD2+, CD4–	0.29661971830985917	NK	D3 Imm1	S057	Protected	D003	IMRAS-057-078	Vδ2 γδT	Vδ2 γδT: CD4–
8: Protected-IMRAS-057 D3 Imm1	CD14-CD19-/L/CD3 T/GDT/VD2+, CD4+	0.007323943661971831	NK	D3 Imm1	S057	Protected	D003	IMRAS-057-078	γδT	γδT: VD2+CD4+
8: Protected-IMRAS-057 D3 Imm1	CD14-CD19-/L/CD3 T/GDT/VD2+, CD4+	0.007323943661971831	NK	D3 Imm1	S057	Protected	D003	IMRAS-057-078	Vδ2 γδT	Vδ2 γδT: CD4+
8: Protected-IMRAS-057 D3 Imm1	CD14-CD19-/L/CD3 T/GDT/VD2+, CD8–	0.27549295774647886	NK	D3 Imm1	S057	Protected	D003	IMRAS-057-078	γδT	γδT: VD2+CD8–
8: Protected-IMRAS-057 D3 Imm1	CD14-CD19-/L/CD3 T/GDT/VD2+, CD8–	0.27549295774647886	NK	D3 Imm1	S057	Protected	D003	IMRAS-057-078	Vδ2 γδT	Vδ2 γδT: CD8–
8: Protected-IMRAS-057 D3 Imm1	CD14-CD19-/L/CD3 T/GDT/VD2+, CD8+	0.028450704225352112	NK	D3 Imm1	S057	Protected	D003	IMRAS-057-078	γδT	γδT: VD2+CD8+
8: Protected-IMRAS-057 D3 Imm1	CD14-CD19-/L/CD3 T/GDT/VD2+, CD8+	0.028450704225352112	NK	D3 Imm1	S057	Protected	D003	IMRAS-057-078	Vδ2 γδT	Vδ2 γδT: CD8+
8: Protected-IMRAS-057 D3 Imm1	CD14-CD19-/L/CD3 T/GDT/VD2+, CD27–	0.03295774647887324	NK	D3 Imm1	S057	Protected	D003	IMRAS-057-078	γδT	γδT: VD2+CD27–
8: Protected-IMRAS-057 D3 Imm1	CD14-CD19-/L/CD3 T/GDT/VD2+, CD27–	0.03295774647887324	NK	D3 Imm1	S057	Protected	D003	IMRAS-057-078	Vδ2 γδT	Vδ2 γδT: CD27–
8: Protected-IMRAS-057 D3 Imm1	CD14-CD19-/L/CD3 T/GDT/VD2+, CD27+	0.27098591549295775	NK	D3 Imm1	S057	Protected	D003	IMRAS-057-078	γδT	γδT: VD2+CD27+
8: Protected-IMRAS-057 D3 Imm1	CD14-CD19-/L/CD3 T/GDT/VD2+, CD27+	0.27098591549295775	NK	D3 Imm1	S057	Protected	D003	IMRAS-057-078	Vδ2 γδT	Vδ2 γδT: CD27+
8: Protected-IMRAS-057 D3 Imm1	CD14-CD19-/L/CD3 T/GDT/VD2+, CD27+/NKG2A+	0.062394366197183096	NK	D3 Imm1	S057	Protected	D003	IMRAS-057-078	γδT	γδT: VD2+CD27+NKG2A+
8: Protected-IMRAS-057 D3 Imm1	CD14-CD19-/L/CD3 T/GDT/VD2+, CD27+/NKG2A+	0.062394366197183096	NK	D3 Imm1	S057	Protected	D003	IMRAS-057-078	Vδ2 γδT	Vδ2 γδT: CD27+NKG2A+
8: Protected-IMRAS-057 D3 Imm1	CD14-CD19-/L/CD3 T/GDT/VD2+, CD27+/NKG2A-	0.20859154929577464	NK	D3 Imm1	S057	Protected	D003	IMRAS-057-078	γδT	γδT: VD2+CD27+NKG2A-
8: Protected-IMRAS-057 D3 Imm1	CD14-CD19-/L/CD3 T/GDT/VD2+, CD27+/NKG2A-	0.20859154929577464	NK	D3 Imm1	S057	Protected	D003	IMRAS-057-078	Vδ2 γδT	Vδ2 γδT: CD27+NKG2A-
8: Protected-IMRAS-057 D3 Imm1	CD14-CD19-/L/CD3 T/GDT/VD2+, CD161–	0.06309859154929577	NK	D3 Imm1	S057	Protected	D003	IMRAS-057-078	γδT	γδT: VD2+CD161–
8: Protected-IMRAS-057 D3 Imm1	CD14-CD19-/L/CD3 T/GDT/VD2+, CD161–	0.06309859154929577	NK	D3 Imm1	S057	Protected	D003	IMRAS-057-078	Vδ2 γδT	Vδ2 γδT: CD161–
8: Protected-IMRAS-057 D3 Imm1	CD14-CD19-/L/CD3 T/GDT/VD2+, CD161–/NKG2A+	0.01732394366197183	NK	D3 Imm1	S057	Protected	D003	IMRAS-057-078	γδT	γδT: VD2+CD161–NKG2A+
8: Protected-IMRAS-057 D3 Imm1	CD14-CD19-/L/CD3 T/GDT/VD2+, CD161–/NKG2A+	0.01732394366197183	NK	D3 Imm1	S057	Protected	D003	IMRAS-057-078	Vδ2 γδT	Vδ2 γδT: CD161–NKG2A+
8: Protected-IMRAS-057 D3 Imm1	CD14-CD19-/L/CD3 T/GDT/VD2+, CD161–/NKG2A-	0.045774647887323945	NK	D3 Imm1	S057	Protected	D003	IMRAS-057-078	γδT	γδT: VD2+CD161–NKG2A-
8: Protected-IMRAS-057 D3 Imm1	CD14-CD19-/L/CD3 T/GDT/VD2+, CD161–/NKG2A-	0.045774647887323945	NK	D3 Imm1	S057	Protected	D003	IMRAS-057-078	Vδ2 γδT	Vδ2 γδT: CD161–NKG2A-
8: Protected-IMRAS-057 D3 Imm1	CD14-CD19-/L/CD3 T/GDT/VD2+, CD161+	0.24056338028169014	NK	D3 Imm1	S057	Protected	D003	IMRAS-057-078	γδT	γδT: VD2+CD161+
8: Protected-IMRAS-057 D3 Imm1	CD14-CD19-/L/CD3 T/GDT/VD2+, CD161+	0.24056338028169014	NK	D3 Imm1	S057	Protected	D003	IMRAS-057-078	Vδ2 γδT	Vδ2 γδT: CD161+
8: Protected-IMRAS-057 D3 Imm1	CD14-CD19-/L/CD3 T/GDT/VD2+, CD161+/NKG2A+	0.054507042253521126	NK	D3 Imm1	S057	Protected	D003	IMRAS-057-078	γδT	γδT: VD2+CD161+NKG2A+
8: Protected-IMRAS-057 D3 Imm1	CD14-CD19-/L/CD3 T/GDT/VD2+, CD161+/NKG2A+	0.054507042253521126	NK	D3 Imm1	S057	Protected	D003	IMRAS-057-078	Vδ2 γδT	Vδ2 γδT: CD161+NKG2A+
8: Protected-IMRAS-057 D3 Imm1	CD14-CD19-/L/CD3 T/GDT/VD2+, CD161+/NKG2A-	0.186056338028169	NK	D3 Imm1	S057	Protected	D003	IMRAS-057-078	γδT	γδT: VD2+CD161+NKG2A-
8: Protected-IMRAS-057 D3 Imm1	CD14-CD19-/L/CD3 T/GDT/VD2+, CD161+/NKG2A-	0.186056338028169	NK	D3 Imm1	S057	Protected	D003	IMRAS-057-078	Vδ2 γδT	Vδ2 γδT: CD161+NKG2A-
8: Protected-IMRAS-057 D3 Imm1	CD14-CD19-/L/CD3 T/GDT/VD2+, NKG2A–	0.23028169014084507	NK	D3 Imm1	S057	Protected	D003	IMRAS-057-078	γδT	γδT: VD2+NKG2A–
8: Protected-IMRAS-057 D3 Imm1	CD14-CD19-/L/CD3 T/GDT/VD2+, NKG2A–	0.23028169014084507	NK	D3 Imm1	S057	Protected	D003	IMRAS-057-078	Vδ2 γδT	Vδ2 γδT: NKG2A–
8: Protected-IMRAS-057 D3 Imm1	CD14-CD19-/L/CD3 T/GDT/VD2+, NKG2A+	0.07366197183098591	NK	D3 Imm1	S057	Protected	D003	IMRAS-057-078	γδT	γδT: VD2+NKG2A+
8: Protected-IMRAS-057 D3 Imm1	CD14-CD19-/L/CD3 T/GDT/VD2+, NKG2A+	0.07366197183098591	NK	D3 Imm1	S057	Protected	D003	IMRAS-057-078	Vδ2 γδT	Vδ2 γδT: NKG2A+
8: Protected-IMRAS-057 D3 Imm1	CD14-CD19-/L/CD3 T/GDT/VD2+, CD127–	0.05295774647887324	NK	D3 Imm1	S057	Protected	D003	IMRAS-057-078	γδT	γδT: VD2+CD127–
8: Protected-IMRAS-057 D3 Imm1	CD14-CD19-/L/CD3 T/GDT/VD2+, CD127–	0.05295774647887324	NK	D3 Imm1	S057	Protected	D003	IMRAS-057-078	Vδ2 γδT	Vδ2 γδT: CD127–
8: Protected-IMRAS-057 D3 Imm1	CD14-CD19-/L/CD3 T/GDT/VD2+, CD127+	0.25098591549295773	NK	D3 Imm1	S057	Protected	D003	IMRAS-057-078	γδT	γδT: VD2+CD127+
8: Protected-IMRAS-057 D3 Imm1	CD14-CD19-/L/CD3 T/GDT/VD2+, CD127+	0.25098591549295773	NK	D3 Imm1	S057	Protected	D003	IMRAS-057-078	Vδ2 γδT	Vδ2 γδT: CD127+
8: Protected-IMRAS-057 D3 Imm1	CD14-CD19-/L/CD3 T/Vd2 GDT	0.3023943661971831	NK	D3 Imm1	S057	Protected	D003	IMRAS-057-078	γδT	γδT: Total
8: Protected-IMRAS-057 D3 Imm1	CD14-CD19-/L/CD3 T/Vd2 GDT	0.3023943661971831	NK	D3 Imm1	S057	Protected	D003	IMRAS-057-078	Vδ2 γδT	Vδ2 γδT: Total
8: Protected-IMRAS-057 D3 Imm1	CD14-CD19-/L/CD3+CD56+	0.36014084507042254	NK	D3 Imm1	S057	Protected	D003	IMRAS-057-078	NKT	NKT: Total
8: Protected-IMRAS-057 D3 Imm1	CD14-CD19-/L/CD3+CD56+/CD4–, CD16–	0.10859154929577465	NK	D3 Imm1	S057	Protected	D003	IMRAS-057-078	NKT	NKT: CD4–CD16–
8: Protected-IMRAS-057 D3 Imm1	CD14-CD19-/L/CD3+CD56+/CD4–, CD16–/CD38 +	0.03676056338028169	NK	D3 Imm1	S057	Protected	D003	IMRAS-057-078	NKT	NKT: CD4–CD16–CD38+
8: Protected-IMRAS-057 D3 Imm1	CD14-CD19-/L/CD3+CD56+/CD4–, CD16–/cKit+	0.006338028169014085	NK	D3 Imm1	S057	Protected	D003	IMRAS-057-078	NKT	NKT: CD4–CD16–cKit+
8: Protected-IMRAS-057 D3 Imm1	CD14-CD19-/L/CD3+CD56+/CD4–, CD16+	0.11295774647887324	NK	D3 Imm1	S057	Protected	D003	IMRAS-057-078	NKT	NKT: CD4–CD16+
8: Protected-IMRAS-057 D3 Imm1	CD14-CD19-/L/CD3+CD56+/CD4–, CD16+/CD38 +	0.09647887323943662	NK	D3 Imm1	S057	Protected	D003	IMRAS-057-078	NKT	NKT: CD4–CD16+CD38+
8: Protected-IMRAS-057 D3 Imm1	CD14-CD19-/L/CD3+CD56+/CD4–, CD16+/cKit+	0.0074647887323943665	NK	D3 Imm1	S057	Protected	D003	IMRAS-057-078	NKT	NKT: CD4–CD16+cKit+
8: Protected-IMRAS-057 D3 Imm1	CD14-CD19-/L/CD3+CD56+/CD4+, CD16–	0.05845070422535211	NK	D3 Imm1	S057	Protected	D003	IMRAS-057-078	NKT	NKT: CD4+CD16–
8: Protected-IMRAS-057 D3 Imm1	CD14-CD19-/L/CD3+CD56+/CD4+, CD16–/CD38 +	0.04154929577464789	NK	D3 Imm1	S057	Protected	D003	IMRAS-057-078	NKT	NKT: CD4+CD16–CD38+
8: Protected-IMRAS-057 D3 Imm1	CD14-CD19-/L/CD3+CD56+/CD4+, CD16–/cKit+	0.009718309859154929	NK	D3 Imm1	S057	Protected	D003	IMRAS-057-078	NKT	NKT: CD4+CD16–cKit+
8: Protected-IMRAS-057 D3 Imm1	CD14-CD19-/L/CD3+CD56+/CD4+, CD16+	0.08014084507042253	NK	D3 Imm1	S057	Protected	D003	IMRAS-057-078	NKT	NKT: CD4+CD16+
8: Protected-IMRAS-057 D3 Imm1	CD14-CD19-/L/CD3+CD56+/CD4+, CD16+/CD38 +	0.07873239436619718	NK	D3 Imm1	S057	Protected	D003	IMRAS-057-078	NKT	NKT: CD4+CD16+CD38+
8: Protected-IMRAS-057 D3 Imm1	CD14-CD19-/L/CD3+CD56+/CD4+, CD16+/cKit+	0.013943661971830987	NK	D3 Imm1	S057	Protected	D003	IMRAS-057-078	NKT	NKT: CD4+CD16+cKit+
8: Protected-IMRAS-057 D3 Imm1	CD14-CD19-/L/CD3+CD56+/CD8–, CD16–	0.07197183098591549	NK	D3 Imm1	S057	Protected	D003	IMRAS-057-078	NKT	NKT: CD8–CD16–
8: Protected-IMRAS-057 D3 Imm1	CD14-CD19-/L/CD3+CD56+/CD8–, CD16–/CD38 +	0.03901408450704225	NK	D3 Imm1	S057	Protected	D003	IMRAS-057-078	NKT	NKT: CD8–CD16–CD38+
8: Protected-IMRAS-057 D3 Imm1	CD14-CD19-/L/CD3+CD56+/CD8–, CD16–/cKit+	0.009718309859154929	NK	D3 Imm1	S057	Protected	D003	IMRAS-057-078	NKT	NKT: CD8–CD16–cKit+
8: Protected-IMRAS-057 D3 Imm1	CD14-CD19-/L/CD3+CD56+/CD8–, CD16+	0.12859154929577465	NK	D3 Imm1	S057	Protected	D003	IMRAS-057-078	NKT	NKT: CD8–CD16+
8: Protected-IMRAS-057 D3 Imm1	CD14-CD19-/L/CD3+CD56+/CD8–, CD16+/CD38 +	0.12140845070422535	NK	D3 Imm1	S057	Protected	D003	IMRAS-057-078	NKT	NKT: CD8–CD16+CD38+
8: Protected-IMRAS-057 D3 Imm1	CD14-CD19-/L/CD3+CD56+/CD8–, CD16+/cKit+	0.01563380281690141	NK	D3 Imm1	S057	Protected	D003	IMRAS-057-078	NKT	NKT: CD8–CD16+cKit+
8: Protected-IMRAS-057 D3 Imm1	CD14-CD19-/L/CD3+CD56+/CD8+, CD16–	0.06464788732394366	NK	D3 Imm1	S057	Protected	D003	IMRAS-057-078	NKT	NKT: CD8+CD16–
8: Protected-IMRAS-057 D3 Imm1	CD14-CD19-/L/CD3+CD56+/CD8+, CD16–/CD38 +	0.023098591549295774	NK	D3 Imm1	S057	Protected	D003	IMRAS-057-078	NKT	NKT: CD8+CD16–CD38+
8: Protected-IMRAS-057 D3 Imm1	CD14-CD19-/L/CD3+CD56+/CD8+, CD16–/cKit+	0.003943661971830986	NK	D3 Imm1	S057	Protected	D003	IMRAS-057-078	NKT	NKT: CD8+CD16–cKit+
8: Protected-IMRAS-057 D3 Imm1	CD14-CD19-/L/CD3+CD56+/CD8+, CD16+	0.09492957746478874	NK	D3 Imm1	S057	Protected	D003	IMRAS-057-078	NKT	NKT: CD8+CD16+
8: Protected-IMRAS-057 D3 Imm1	CD14-CD19-/L/CD3+CD56+/CD8+, CD16+/CD38 +	0.07	NK	D3 Imm1	S057	Protected	D003	IMRAS-057-078	NKT	NKT: CD8+CD16+CD38+
8: Protected-IMRAS-057 D3 Imm1	CD14-CD19-/L/CD3+CD56+/CD8+, CD16+/cKit+	0.008169014084507042	NK	D3 Imm1	S057	Protected	D003	IMRAS-057-078	NKT	NKT: CD8+CD16+cKit+
8: Protected-IMRAS-057 D3 Imm1	CD14-CD19-/L/CD3+CD56+/CD16-	0.09746478873239436	NK	D3 Imm1	S057	Protected	D003	IMRAS-057-078	NKT	NKT: CD16-
8: Protected-IMRAS-057 D3 Imm1	CD14-CD19-/L/CD3+CD56+/CD16-/CD38 +	0.043943661971830986	NK	D3 Imm1	S057	Protected	D003	IMRAS-057-078	NKT	NKT: CD16-CD38+
8: Protected-IMRAS-057 D3 Imm1	CD14-CD19-/L/CD3+CD56+/CD16-/cKit+	0.010704225352112675	NK	D3 Imm1	S057	Protected	D003	IMRAS-057-078	NKT	NKT: CD16-cKit+
8: Protected-IMRAS-057 D3 Imm1	CD14-CD19-/L/CD3+CD56+/CD16hi	0.15	NK	D3 Imm1	S057	Protected	D003	IMRAS-057-078	NKT	NKT: CD16hi
8: Protected-IMRAS-057 D3 Imm1	CD14-CD19-/L/CD3+CD56+/CD16hi/CD57+	0.011267605633802818	NK	D3 Imm1	S057	Protected	D003	IMRAS-057-078	NKT	NKT: CD16hiCD57+
8: Protected-IMRAS-057 D3 Imm1	CD14-CD19-/L/CD3+CD56+/CD16int	0.11126760563380282	NK	D3 Imm1	S057	Protected	D003	IMRAS-057-078	NKT	NKT: CD16int
8: Protected-IMRAS-057 D3 Imm1	CD14-CD19-/L/CD3+CD56+/CD16int/CD57+	0.050845070422535214	NK	D3 Imm1	S057	Protected	D003	IMRAS-057-078	NKT	NKT: CD16intCD57+
8: Protected-IMRAS-057 D3 Imm1	CD14-CD19-/L/CD3+CD56+/CD57+	0.0747887323943662	NK	D3 Imm1	S057	Protected	D003	IMRAS-057-078	NKT	NKT: CD57+
8: Protected-IMRAS-057 D3 Imm1	CD14-CD19-/L/CD3+CD56+/CD57+/CD8–, CD27–	0.0074647887323943665	NK	D3 Imm1	S057	Protected	D003	IMRAS-057-078	NKT	NKT: CD57+CD8–CD27–
8: Protected-IMRAS-057 D3 Imm1	CD14-CD19-/L/CD3+CD56+/CD57+/CD8–, CD27+	0.007323943661971831	NK	D3 Imm1	S057	Protected	D003	IMRAS-057-078	NKT	NKT: CD57+CD8–CD27+
8: Protected-IMRAS-057 D3 Imm1	CD14-CD19-/L/CD3+CD56+/CD57+/CD8+, CD27–	0.037464788732394366	NK	D3 Imm1	S057	Protected	D003	IMRAS-057-078	NKT	NKT: CD57+CD8+CD27–
8: Protected-IMRAS-057 D3 Imm1	CD14-CD19-/L/CD3+CD56+/CD57+/CD8+, CD27+	0.022535211267605635	NK	D3 Imm1	S057	Protected	D003	IMRAS-057-078	NKT	NKT: CD57+CD8+CD27+
8: Protected-IMRAS-057 D3 Imm1	CD14-CD19-/L/CD3+CD56+/CD127–, CD8–	0.0871830985915493	NK	D3 Imm1	S057	Protected	D003	IMRAS-057-078	NKT	NKT: CD127–CD8–
8: Protected-IMRAS-057 D3 Imm1	CD14-CD19-/L/CD3+CD56+/CD127–, CD8+	0.10901408450704225	NK	D3 Imm1	S057	Protected	D003	IMRAS-057-078	NKT	NKT: CD127–CD8+
8: Protected-IMRAS-057 D3 Imm1	CD14-CD19-/L/CD3+CD56+/CD127+	0.16690140845070423	NK	D3 Imm1	S057	Protected	D003	IMRAS-057-078	NKT	NKT: CD127+
8: Protected-IMRAS-057 D3 Imm1	CD14-CD19-/L/CD3+CD56+/CD127+, CD8–	0.11549295774647887	NK	D3 Imm1	S057	Protected	D003	IMRAS-057-078	NKT	NKT: CD127+CD8–
8: Protected-IMRAS-057 D3 Imm1	CD14-CD19-/L/CD3+CD56+/CD127+, CD8–/VD2+	0.011971830985915493	NK	D3 Imm1	S057	Protected	D003	IMRAS-057-078	NKT	NKT: CD127+CD8–VD2+
8: Protected-IMRAS-057 D3 Imm1	CD14-CD19-/L/CD3+CD56+/CD127+, CD8–/VD2-	0.10352112676056338	NK	D3 Imm1	S057	Protected	D003	IMRAS-057-078	NKT	NKT: CD127+CD8–VD2-
8: Protected-IMRAS-057 D3 Imm1	CD14-CD19-/L/CD3+CD56+/CD127+, CD8+	0.048450704225352116	NK	D3 Imm1	S057	Protected	D003	IMRAS-057-078	NKT	NKT: CD127+CD8+
8: Protected-IMRAS-057 D3 Imm1	CD14-CD19-/L/CD3+CD56+/CD127+, CD8+/VD2+	0.0015492957746478873	NK	D3 Imm1	S057	Protected	D003	IMRAS-057-078	NKT	NKT: CD127+CD8+VD2+
8: Protected-IMRAS-057 D3 Imm1	CD14-CD19-/L/CD3+CD56+/CD127+, CD8+/VD2-	0.04690140845070422	NK	D3 Imm1	S057	Protected	D003	IMRAS-057-078	NKT	NKT: CD127+CD8+VD2-
8: Protected-IMRAS-057 D3 Imm1	CD14-CD19-/L/CD3+CD56+/CD161–, TCR va72–	0.16225352112676056	NK	D3 Imm1	S057	Protected	D003	IMRAS-057-078	NKT	NKT: CD161–TCRva72–
8: Protected-IMRAS-057 D3 Imm1	CD14-CD19-/L/CD3+CD56+/CD161–, TCR va72+	0.008028169014084508	NK	D3 Imm1	S057	Protected	D003	IMRAS-057-078	NKT	NKT: CD161–TCRva72+
8: Protected-IMRAS-057 D3 Imm1	CD14-CD19-/L/CD3+CD56+/CD161+, TCR va72–	0.16	NK	D3 Imm1	S057	Protected	D003	IMRAS-057-078	NKT	NKT: CD161+TCRva72–
8: Protected-IMRAS-057 D3 Imm1	CD14-CD19-/L/CD3+CD56+/CD161+, TCR va72+	0.029859154929577466	NK	D3 Imm1	S057	Protected	D003	IMRAS-057-078	NKT	NKT: CD161+TCRva72+
8: Protected-IMRAS-057 D3 Imm1	CD14-CD19-/L/CD3+CD56+/Ki67+	0.018450704225352114	NK	D3 Imm1	S057	Protected	D003	IMRAS-057-078	NKT	NKT: Ki67+
8: Protected-IMRAS-057 D3 Imm1	CD14-CD19-/L/CD3+CD56+/NKG2A–, FCeRI–	0.1784507042253521	NK	D3 Imm1	S057	Protected	D003	IMRAS-057-078	NKT	NKT: NKG2A–FCeRI–
8: Protected-IMRAS-057 D3 Imm1	CD14-CD19-/L/CD3+CD56+/NKG2A–, FCeRI–/CD161–, CD4–	0.09295774647887324	NK	D3 Imm1	S057	Protected	D003	IMRAS-057-078	NKT	NKT: NKG2A–FCeRI–CD161–CD4–
8: Protected-IMRAS-057 D3 Imm1	CD14-CD19-/L/CD3+CD56+/NKG2A–, FCeRI–/CD161–, CD4–/CD38 +	0.04380281690140845	NK	D3 Imm1	S057	Protected	D003	IMRAS-057-078	NKT	NKT: NKG2A–FCeRI–CD161–CD4–CD38+
8: Protected-IMRAS-057 D3 Imm1	CD14-CD19-/L/CD3+CD56+/NKG2A–, FCeRI–/CD161–, CD4–/cKit+	0.004507042253521127	NK	D3 Imm1	S057	Protected	D003	IMRAS-057-078	NKT	NKT: NKG2A–FCeRI–CD161–CD4–cKit+
8: Protected-IMRAS-057 D3 Imm1	CD14-CD19-/L/CD3+CD56+/NKG2A–, FCeRI–/CD161–, CD4+	0.03140845070422535	NK	D3 Imm1	S057	Protected	D003	IMRAS-057-078	NKT	NKT: NKG2A–FCeRI–CD161–CD4+
8: Protected-IMRAS-057 D3 Imm1	CD14-CD19-/L/CD3+CD56+/NKG2A–, FCeRI–/CD161–, CD4+/CD38 +	0.020140845070422537	NK	D3 Imm1	S057	Protected	D003	IMRAS-057-078	NKT	NKT: NKG2A–FCeRI–CD161–CD4+CD38+
8: Protected-IMRAS-057 D3 Imm1	CD14-CD19-/L/CD3+CD56+/NKG2A–, FCeRI–/CD161–, CD4+/cKit+	0.0025352112676056337	NK	D3 Imm1	S057	Protected	D003	IMRAS-057-078	NKT	NKT: NKG2A–FCeRI–CD161–CD4+cKit+
8: Protected-IMRAS-057 D3 Imm1	CD14-CD19-/L/CD3+CD56+/NKG2A–, FCeRI–/CD161–, CD8–	0.0376056338028169	NK	D3 Imm1	S057	Protected	D003	IMRAS-057-078	NKT	NKT: NKG2A–FCeRI–CD161–CD8–
8: Protected-IMRAS-057 D3 Imm1	CD14-CD19-/L/CD3+CD56+/NKG2A–, FCeRI–/CD161–, CD8–/CD38 +	0.021549295774647887	NK	D3 Imm1	S057	Protected	D003	IMRAS-057-078	NKT	NKT: NKG2A–FCeRI–CD161–CD8–CD38+
8: Protected-IMRAS-057 D3 Imm1	CD14-CD19-/L/CD3+CD56+/NKG2A–, FCeRI–/CD161–, CD8–/cKit+	0.0032394366197183097	NK	D3 Imm1	S057	Protected	D003	IMRAS-057-078	NKT	NKT: NKG2A–FCeRI–CD161–CD8–cKit+
8: Protected-IMRAS-057 D3 Imm1	CD14-CD19-/L/CD3+CD56+/NKG2A–, FCeRI–/CD161–, CD8+	0.09070422535211267	NK	D3 Imm1	S057	Protected	D003	IMRAS-057-078	NKT	NKT: NKG2A–FCeRI–CD161–CD8+
8: Protected-IMRAS-057 D3 Imm1	CD14-CD19-/L/CD3+CD56+/NKG2A–, FCeRI–/CD161–, CD8+/CD38 +	0.044366197183098595	NK	D3 Imm1	S057	Protected	D003	IMRAS-057-078	NKT	NKT: NKG2A–FCeRI–CD161–CD8+CD38+
8: Protected-IMRAS-057 D3 Imm1	CD14-CD19-/L/CD3+CD56+/NKG2A–, FCeRI–/CD161–, CD8+/cKit+	0.004507042253521127	NK	D3 Imm1	S057	Protected	D003	IMRAS-057-078	NKT	NKT: NKG2A–FCeRI–CD161–CD8+cKit+
8: Protected-IMRAS-057 D3 Imm1	CD14-CD19-/L/CD3+CD56+/NKG2A–, FCeRI–/CD161–, CD27-	0.056901408450704224	NK	D3 Imm1	S057	Protected	D003	IMRAS-057-078	NKT	NKT: NKG2A–FCeRI–CD161–CD27-
8: Protected-IMRAS-057 D3 Imm1	CD14-CD19-/L/CD3+CD56+/NKG2A–, FCeRI–/CD161–, CD27-/CD38 +	0.029014084507042254	NK	D3 Imm1	S057	Protected	D003	IMRAS-057-078	NKT	NKT: NKG2A–FCeRI–CD161–CD27-CD38+
8: Protected-IMRAS-057 D3 Imm1	CD14-CD19-/L/CD3+CD56+/NKG2A–, FCeRI–/CD161–, CD27-/cKit+	0.002676056338028169	NK	D3 Imm1	S057	Protected	D003	IMRAS-057-078	NKT	NKT: NKG2A–FCeRI–CD161–CD27-cKit+
8: Protected-IMRAS-057 D3 Imm1	CD14-CD19-/L/CD3+CD56+/NKG2A–, FCeRI–/CD161–, CD27+	0.06591549295774649	NK	D3 Imm1	S057	Protected	D003	IMRAS-057-078	NKT	NKT: NKG2A–FCeRI–CD161–CD27+
8: Protected-IMRAS-057 D3 Imm1	CD14-CD19-/L/CD3+CD56+/NKG2A–, FCeRI–/CD161–, CD27+/CD38 +	0.03422535211267606	NK	D3 Imm1	S057	Protected	D003	IMRAS-057-078	NKT	NKT: NKG2A–FCeRI–CD161–CD27+CD38+
8: Protected-IMRAS-057 D3 Imm1	CD14-CD19-/L/CD3+CD56+/NKG2A–, FCeRI–/CD161–, CD27+/cKit+	0.0043661971830985915	NK	D3 Imm1	S057	Protected	D003	IMRAS-057-078	NKT	NKT: NKG2A–FCeRI–CD161–CD27+cKit+
8: Protected-IMRAS-057 D3 Imm1	CD14-CD19-/L/CD3+CD56+/NKG2A–, FCeRI–/CD161+, CD4–	0.04267605633802817	NK	D3 Imm1	S057	Protected	D003	IMRAS-057-078	NKT	NKT: NKG2A–FCeRI–CD161+CD4–
8: Protected-IMRAS-057 D3 Imm1	CD14-CD19-/L/CD3+CD56+/NKG2A–, FCeRI–/CD161+, CD4–/CD38 +	0.010704225352112675	NK	D3 Imm1	S057	Protected	D003	IMRAS-057-078	NKT	NKT: NKG2A–FCeRI–CD161+CD4–CD38+
8: Protected-IMRAS-057 D3 Imm1	CD14-CD19-/L/CD3+CD56+/NKG2A–, FCeRI–/CD161+, CD4–/cKit+	0.0023943661971830986	NK	D3 Imm1	S057	Protected	D003	IMRAS-057-078	NKT	NKT: NKG2A–FCeRI–CD161+CD4–cKit+
8: Protected-IMRAS-057 D3 Imm1	CD14-CD19-/L/CD3+CD56+/NKG2A–, FCeRI–/CD161+, CD4+	0.011408450704225352	NK	D3 Imm1	S057	Protected	D003	IMRAS-057-078	NKT	NKT: NKG2A–FCeRI–CD161+CD4+
8: Protected-IMRAS-057 D3 Imm1	CD14-CD19-/L/CD3+CD56+/NKG2A–, FCeRI–/CD161+, CD4+/CD38 +	0.006338028169014085	NK	D3 Imm1	S057	Protected	D003	IMRAS-057-078	NKT	NKT: NKG2A–FCeRI–CD161+CD4+CD38+
8: Protected-IMRAS-057 D3 Imm1	CD14-CD19-/L/CD3+CD56+/NKG2A–, FCeRI–/CD161+, CD4+/cKit+	0.0025352112676056337	NK	D3 Imm1	S057	Protected	D003	IMRAS-057-078	NKT	NKT: NKG2A–FCeRI–CD161+CD4+cKit+
8: Protected-IMRAS-057 D3 Imm1	CD14-CD19-/L/CD3+CD56+/NKG2A–, FCeRI–/CD161+, CD8-	0.026619718309859156	NK	D3 Imm1	S057	Protected	D003	IMRAS-057-078	NKT	NKT: NKG2A–FCeRI–CD161+CD8-
8: Protected-IMRAS-057 D3 Imm1	CD14-CD19-/L/CD3+CD56+/NKG2A–, FCeRI–/CD161+, CD8-/CD38 +	0.009295774647887323	NK	D3 Imm1	S057	Protected	D003	IMRAS-057-078	NKT	NKT: NKG2A–FCeRI–CD161+CD8-CD38+
8: Protected-IMRAS-057 D3 Imm1	CD14-CD19-/L/CD3+CD56+/NKG2A–, FCeRI–/CD161+, CD8-/cKit+	0.0022535211267605635	NK	D3 Imm1	S057	Protected	D003	IMRAS-057-078	NKT	NKT: NKG2A–FCeRI–CD161+CD8-cKit+
8: Protected-IMRAS-057 D3 Imm1	CD14-CD19-/L/CD3+CD56+/NKG2A–, FCeRI–/CD161+, CD8+	0.02352112676056338	NK	D3 Imm1	S057	Protected	D003	IMRAS-057-078	NKT	NKT: NKG2A–FCeRI–CD161+CD8+
8: Protected-IMRAS-057 D3 Imm1	CD14-CD19-/L/CD3+CD56+/NKG2A–, FCeRI–/CD161+, CD8+/CD38 +	0.005774647887323943	NK	D3 Imm1	S057	Protected	D003	IMRAS-057-078	NKT	NKT: NKG2A–FCeRI–CD161+CD8+CD38+
8: Protected-IMRAS-057 D3 Imm1	CD14-CD19-/L/CD3+CD56+/NKG2A–, FCeRI–/CD161+, CD8+/cKit+	0.001971830985915493	NK	D3 Imm1	S057	Protected	D003	IMRAS-057-078	NKT	NKT: NKG2A–FCeRI–CD161+CD8+cKit+
8: Protected-IMRAS-057 D3 Imm1	CD14-CD19-/L/CD3+CD56+/NKG2A–, FCeRI–/CD161+, CD27–	0.02408450704225352	NK	D3 Imm1	S057	Protected	D003	IMRAS-057-078	NKT	NKT: NKG2A–FCeRI–CD161+CD27–
8: Protected-IMRAS-057 D3 Imm1	CD14-CD19-/L/CD3+CD56+/NKG2A–, FCeRI–/CD161+, CD27–/CD38 +	0.007605633802816901	NK	D3 Imm1	S057	Protected	D003	IMRAS-057-078	NKT	NKT: NKG2A–FCeRI–CD161+CD27–CD38+
8: Protected-IMRAS-057 D3 Imm1	CD14-CD19-/L/CD3+CD56+/NKG2A–, FCeRI–/CD161+, CD27–/cKit+	0.0025352112676056337	NK	D3 Imm1	S057	Protected	D003	IMRAS-057-078	NKT	NKT: NKG2A–FCeRI–CD161+CD27–cKit+
8: Protected-IMRAS-057 D3 Imm1	CD14-CD19-/L/CD3+CD56+/NKG2A–, FCeRI–/CD161+, CD27+	0.031549295774647886	NK	D3 Imm1	S057	Protected	D003	IMRAS-057-078	NKT	NKT: NKG2A–FCeRI–CD161+CD27+
8: Protected-IMRAS-057 D3 Imm1	CD14-CD19-/L/CD3+CD56+/NKG2A–, FCeRI–/CD161+, CD27+/CD38 +	0.010140845070422535	NK	D3 Imm1	S057	Protected	D003	IMRAS-057-078	NKT	NKT: NKG2A–FCeRI–CD161+CD27+CD38+
8: Protected-IMRAS-057 D3 Imm1	CD14-CD19-/L/CD3+CD56+/NKG2A–, FCeRI–/CD161+, CD27+/cKit+	0.0023943661971830986	NK	D3 Imm1	S057	Protected	D003	IMRAS-057-078	NKT	NKT: NKG2A–FCeRI–CD161+CD27+cKit+
8: Protected-IMRAS-057 D3 Imm1	CD14-CD19-/L/CD3+CD56+/NKG2A–, FCeRI+	0.10774647887323943	NK	D3 Imm1	S057	Protected	D003	IMRAS-057-078	NKT	NKT: NKG2A–FCeRI+
8: Protected-IMRAS-057 D3 Imm1	CD14-CD19-/L/CD3+CD56+/NKG2A+, FCeRI–	0.022816901408450704	NK	D3 Imm1	S057	Protected	D003	IMRAS-057-078	NKT	NKT: NKG2A+FCeRI–
8: Protected-IMRAS-057 D3 Imm1	CD14-CD19-/L/CD3+CD56+/NKG2A+, FCeRI+	0.05112676056338028	NK	D3 Imm1	S057	Protected	D003	IMRAS-057-078	NKT	NKT: NKG2A+FCeRI+
8: Protected-IMRAS-057 D3 Imm1	CD14-CD19-/L/CD3+CD56+/NKp30+	0.09309859154929577	NK	D3 Imm1	S057	Protected	D003	IMRAS-057-078	NKT	NKT: NKp30+
8: Protected-IMRAS-057 D3 Imm1	CD14-CD19-/L/CD3+CD56+/NKp30+/CD27+	0.05394366197183099	NK	D3 Imm1	S057	Protected	D003	IMRAS-057-078	NKT	NKT: NKp30+CD27+
8: Protected-IMRAS-057 D3 Imm1	CD14-CD19-/L/CD3+CD56+/NKp30+/CD27-	0.03915492957746479	NK	D3 Imm1	S057	Protected	D003	IMRAS-057-078	NKT	NKT: NKp30+CD27-
8: Protected-IMRAS-057 D3 Imm1	CD14-CD19-/L/CD3+CD56+/NKp30+/CD127+	0.04788732394366197	NK	D3 Imm1	S057	Protected	D003	IMRAS-057-078	NKT	NKT: NKp30+CD127+
8: Protected-IMRAS-057 D3 Imm1	CD14-CD19-/L/CD3+CD56+/TCRgd+	0.02873239436619718	NK	D3 Imm1	S057	Protected	D003	IMRAS-057-078	NKT	NKT: TCRgd+
8: Protected-IMRAS-057 D3 Imm1	CD14-CD19-/L/CD3+CD56+/TCRgd+/CD8+	0.006197183098591549	NK	D3 Imm1	S057	Protected	D003	IMRAS-057-078	NKT	NKT: TCRgd+CD8+
8: Protected-IMRAS-057 D3 Imm1	CD14-CD19-/L/CD3+CD56+/TCRgd+/NKG2A+	0.006197183098591549	NK	D3 Imm1	S057	Protected	D003	IMRAS-057-078	NKT	NKT: TCRgd+NKG2A+
8: Protected-IMRAS-057 D3 Imm1	CD14-CD19-/L/CD3+CD56+/TCRgd+/NKG2A-	0.022535211267605635	NK	D3 Imm1	S057	Protected	D003	IMRAS-057-078	NKT	NKT: TCRgd+NKG2A-
8: Protected-IMRAS-057 D3 Imm1	CD14-CD19-/L/CD3+CD56+/VD2–, CD8–	0.17704225352112676	NK	D3 Imm1	S057	Protected	D003	IMRAS-057-078	NKT	NKT: VD2–CD8–
8: Protected-IMRAS-057 D3 Imm1	CD14-CD19-/L/CD3+CD56+/VD2–, CD8+	0.16267605633802817	NK	D3 Imm1	S057	Protected	D003	IMRAS-057-078	NKT	NKT: VD2–CD8+
8: Protected-IMRAS-057 D3 Imm1	CD14-CD19-/L/CD3+CD56+/VD2–, CD8+/CD57+	0.05802816901408451	NK	D3 Imm1	S057	Protected	D003	IMRAS-057-078	NKT	NKT: VD2–CD8+CD57+
8: Protected-IMRAS-057 D3 Imm1	CD14-CD19-/L/CD3+CD56+/VD2+, CD8–	0.017605633802816902	NK	D3 Imm1	S057	Protected	D003	IMRAS-057-078	NKT	NKT: VD2+CD8–
8: Protected-IMRAS-057 D3 Imm1	CD14-CD19-/L/CD3+CD56+/VD2+, CD8+	0.0028169014084507044	NK	D3 Imm1	S057	Protected	D003	IMRAS-057-078	NKT	NKT: VD2+CD8+
8: Protected-IMRAS-057 D3 Imm1	CD14-CD19-/L/CD3-/CD3- clean up/CD3-DR-/CD16-/ILC	0.3246478873239437	NK	D3 Imm1	S057	Protected	D003	IMRAS-057-078	ILC	ILC: Total
8: Protected-IMRAS-057 D3 Imm1	CD14-CD19-/L/CD3-/CD3- clean up/CD3-DR-/CD16-/ILC/CD161+	0.18690140845070422	NK	D3 Imm1	S057	Protected	D003	IMRAS-057-078	ILC	ILC: CD161+
8: Protected-IMRAS-057 D3 Imm1	CD14-CD19-/L/CD3-/CD3- clean up/CD3-DR-/CD16-/ILC/CD161+/ILC1	0.08338028169014085	NK	D3 Imm1	S057	Protected	D003	IMRAS-057-078	ILC	ILC: CD161+ILC1
8: Protected-IMRAS-057 D3 Imm1	CD14-CD19-/L/CD3-/CD3- clean up/CD3-DR-/CD16-/ILC/CD161+/ILC1/CD56+	0.07352112676056338	NK	D3 Imm1	S057	Protected	D003	IMRAS-057-078	ILC	ILC: CD161+ILC1CD56+
8: Protected-IMRAS-057 D3 Imm1	CD14-CD19-/L/CD3-/CD3- clean up/CD3-DR-/CD16-/ILC/CD161+/ILC1/CD56+/Ki67+	0.0060563380281690145	NK	D3 Imm1	S057	Protected	D003	IMRAS-057-078	ILC	ILC: CD161+ILC1CD56+Ki67+
8: Protected-IMRAS-057 D3 Imm1	CD14-CD19-/L/CD3-/CD3- clean up/CD3-DR-/CD16-/ILC/CD161+/ILC2	0.017183098591549296	NK	D3 Imm1	S057	Protected	D003	IMRAS-057-078	ILC	ILC: CD161+ILC2
8: Protected-IMRAS-057 D3 Imm1	CD14-CD19-/L/CD3-/CD3- clean up/CD3-DR-/CD16-/ILC/CD161+/ILC3	0.0832394366197183	NK	D3 Imm1	S057	Protected	D003	IMRAS-057-078	ILC	ILC: CD161+ILC3
8: Protected-IMRAS-057 D3 Imm1	CD14-CD19-/L/CD3-/CD3- clean up/CD3-DR-/CD16-/ILC/CD161+/ILC3/CD56+	0.05070422535211268	NK	D3 Imm1	S057	Protected	D003	IMRAS-057-078	ILC	ILC: CD161+ILC3CD56+
8: Protected-IMRAS-057 D3 Imm1	CD14-CD19-/L/CD3-/CD3- clean up/CD3-DR-/CD16-/ILC/CD161+/ILC3/CD56+/Ki67+	0.004788732394366197	NK	D3 Imm1	S057	Protected	D003	IMRAS-057-078	ILC	ILC: CD161+ILC3CD56+Ki67+
8: Protected-IMRAS-057 D3 Imm1	CD14-CD19-/L/CD3-/CD3- clean up/CD3-DR-/CD16-/ILC/ILC1	0.1863380281690141	NK	D3 Imm1	S057	Protected	D003	IMRAS-057-078	ILC	ILC: ILC1
8: Protected-IMRAS-057 D3 Imm1	CD14-CD19-/L/CD3-/CD3- clean up/CD3-DR-/CD16-/ILC/ILC1/CD56+	0.14014084507042254	NK	D3 Imm1	S057	Protected	D003	IMRAS-057-078	ILC	ILC: ILC1CD56+
8: Protected-IMRAS-057 D3 Imm1	CD14-CD19-/L/CD3-/CD3- clean up/CD3-DR-/CD16-/ILC/ILC1/CD56+/Ki67+	0.008732394366197183	NK	D3 Imm1	S057	Protected	D003	IMRAS-057-078	ILC	ILC: ILC1CD56+Ki67+
8: Protected-IMRAS-057 D3 Imm1	CD14-CD19-/L/CD3-/CD3- clean up/CD3-DR-/CD16-/ILC/ILC2	0.02535211267605634	NK	D3 Imm1	S057	Protected	D003	IMRAS-057-078	ILC	ILC: ILC2
8: Protected-IMRAS-057 D3 Imm1	CD14-CD19-/L/CD3-/CD3- clean up/CD3-DR-/CD16-/ILC/ILC3	0.10830985915492958	NK	D3 Imm1	S057	Protected	D003	IMRAS-057-078	ILC	ILC: ILC3
8: Protected-IMRAS-057 D3 Imm1	CD14-CD19-/L/CD3-/CD3- clean up/CD3-DR-/CD16-/ILC/ILC3/CD56+	0.06394366197183099	NK	D3 Imm1	S057	Protected	D003	IMRAS-057-078	ILC	ILC: ILC3CD56+
8: Protected-IMRAS-057 D3 Imm1	CD14-CD19-/L/CD3-/CD3- clean up/CD3-DR-/CD16-/ILC/ILC3/CD56+/Ki67+	0.005492957746478873	NK	D3 Imm1	S057	Protected	D003	IMRAS-057-078	ILC	ILC: ILC3CD56+Ki67+
8: Protected-IMRAS-057 D3 Imm1	CD14-CD19-/L/CD3-/CD3- clean up/CD3-DR-/CD56hiCD16+	0.32422535211267606	NK	D3 Imm1	S057	Protected	D003	IMRAS-057-078	NK	NK: CD16+
8: Protected-IMRAS-057 D3 Imm1	CD14-CD19-/L/CD3-/CD3- clean up/CD3-DR-/CD56hiCD16+/CD8–, CD27–	0.11267605633802817	NK	D3 Imm1	S057	Protected	D003	IMRAS-057-078	NK	NK: CD16+CD8–CD27–
8: Protected-IMRAS-057 D3 Imm1	CD14-CD19-/L/CD3-/CD3- clean up/CD3-DR-/CD56hiCD16+/CD8–, CD27+	0.12845070422535212	NK	D3 Imm1	S057	Protected	D003	IMRAS-057-078	NK	NK: CD16+CD8–CD27+
8: Protected-IMRAS-057 D3 Imm1	CD14-CD19-/L/CD3-/CD3- clean up/CD3-DR-/CD56hiCD16+/CD8+, CD27–	0.03084507042253521	NK	D3 Imm1	S057	Protected	D003	IMRAS-057-078	NK	NK: CD16+CD8+CD27–
8: Protected-IMRAS-057 D3 Imm1	CD14-CD19-/L/CD3-/CD3- clean up/CD3-DR-/CD56hiCD16+/CD8+, CD27+	0.052253521126760565	NK	D3 Imm1	S057	Protected	D003	IMRAS-057-078	NK	NK: CD16+CD8+CD27+
8: Protected-IMRAS-057 D3 Imm1	CD14-CD19-/L/CD3-/CD3- clean up/CD3-DR-/CD56hiCD16+/NKp46–, CD8–	0.024929577464788733	NK	D3 Imm1	S057	Protected	D003	IMRAS-057-078	NK	NK: CD16+NKp46–CD8–
8: Protected-IMRAS-057 D3 Imm1	CD14-CD19-/L/CD3-/CD3- clean up/CD3-DR-/CD56hiCD16+/NKp46–, CD8+	0.011971830985915493	NK	D3 Imm1	S057	Protected	D003	IMRAS-057-078	NK	NK: CD16+NKp46–CD8+
8: Protected-IMRAS-057 D3 Imm1	CD14-CD19-/L/CD3-/CD3- clean up/CD3-DR-/CD56hiCD16+/NKp46+, CD8-	0.21	NK	D3 Imm1	S057	Protected	D003	IMRAS-057-078	NK	NK: CD16+NKp46+CD8-
8: Protected-IMRAS-057 D3 Imm1	CD14-CD19-/L/CD3-/CD3- clean up/CD3-DR-/CD56hiCD16+/NKp46+, CD8+	0.07732394366197183	NK	D3 Imm1	S057	Protected	D003	IMRAS-057-078	NK	NK: CD16+NKp46+CD8+
8: Protected-IMRAS-057 D3 Imm1	CD14-CD19-/L/CD3-/CD3- clean up/CD3-DR-/CD56hiCD16-	0.5745070422535211	NK	D3 Imm1	S057	Protected	D003	IMRAS-057-078	NK	NK: CD16-
8: Protected-IMRAS-057 D3 Imm1	CD14-CD19-/L/CD3-/CD3- clean up/CD3-DR-/CD56hiCD16-/CD27–, NKG2A–	0.025070422535211266	NK	D3 Imm1	S057	Protected	D003	IMRAS-057-078	NK	NK: CD16-CD27–NKG2A–
8: Protected-IMRAS-057 D3 Imm1	CD14-CD19-/L/CD3-/CD3- clean up/CD3-DR-/CD56hiCD16-/CD27–, NKG2A–/NKG2D+	0.008732394366197183	NK	D3 Imm1	S057	Protected	D003	IMRAS-057-078	NK	NK: CD16-CD27–NKG2A–NKG2D+
8: Protected-IMRAS-057 D3 Imm1	CD14-CD19-/L/CD3-/CD3- clean up/CD3-DR-/CD56hiCD16-/CD27–, NKG2A–/NKG2D-	0.016338028169014085	NK	D3 Imm1	S057	Protected	D003	IMRAS-057-078	NK	NK: CD16-CD27–NKG2A–NKG2D-
8: Protected-IMRAS-057 D3 Imm1	CD14-CD19-/L/CD3-/CD3- clean up/CD3-DR-/CD56hiCD16-/CD27–, NKG2A+	0.2563380281690141	NK	D3 Imm1	S057	Protected	D003	IMRAS-057-078	NK	NK: CD16-CD27–NKG2A+
8: Protected-IMRAS-057 D3 Imm1	CD14-CD19-/L/CD3-/CD3- clean up/CD3-DR-/CD56hiCD16-/CD27–, NKG2A+/CD8+	0.04323943661971831	NK	D3 Imm1	S057	Protected	D003	IMRAS-057-078	NK	NK: CD16-CD27–NKG2A+CD8+
8: Protected-IMRAS-057 D3 Imm1	CD14-CD19-/L/CD3-/CD3- clean up/CD3-DR-/CD56hiCD16-/CD27–, NKG2A+/NKG2D+	0.18183098591549296	NK	D3 Imm1	S057	Protected	D003	IMRAS-057-078	NK	NK: CD16-CD27–NKG2A+NKG2D+
8: Protected-IMRAS-057 D3 Imm1	CD14-CD19-/L/CD3-/CD3- clean up/CD3-DR-/CD56hiCD16-/CD27–, NKG2A+/NKG2D-	0.07309859154929578	NK	D3 Imm1	S057	Protected	D003	IMRAS-057-078	NK	NK: CD16-CD27–NKG2A+NKG2D-
8: Protected-IMRAS-057 D3 Imm1	CD14-CD19-/L/CD3-/CD3- clean up/CD3-DR-/CD56hiCD16-/CD27+, NKG2A–	0.01563380281690141	NK	D3 Imm1	S057	Protected	D003	IMRAS-057-078	NK	NK: CD16-CD27+NKG2A–
8: Protected-IMRAS-057 D3 Imm1	CD14-CD19-/L/CD3-/CD3- clean up/CD3-DR-/CD56hiCD16-/CD27+, NKG2A+	0.2774647887323944	NK	D3 Imm1	S057	Protected	D003	IMRAS-057-078	NK	NK: CD16-CD27+NKG2A+
8: Protected-IMRAS-057 D3 Imm1	CD14-CD19-/L/CD3-/CD3- clean up/CD3-DR-/CD56hiCD16-/CD27+, NKG2A+/CD8+	0.07014084507042254	NK	D3 Imm1	S057	Protected	D003	IMRAS-057-078	NK	NK: CD16-CD27+NKG2A+CD8+
8: Protected-IMRAS-057 D3 Imm1	CD14-CD19-/L/CD3-/CD3- clean up/CD3-DR-/CD56hiCD16-/CD27+, NKG2A+/NKG2D+	0.23746478873239438	NK	D3 Imm1	S057	Protected	D003	IMRAS-057-078	NK	NK: CD16-CD27+NKG2A+NKG2D+
8: Protected-IMRAS-057 D3 Imm1	CD14-CD19-/L/CD3-/CD3- clean up/CD3-DR-/CD56hiCD16-/CD27+, NKG2A+/NKG2D-	0.03774647887323944	NK	D3 Imm1	S057	Protected	D003	IMRAS-057-078	NK	NK: CD16-CD27+NKG2A+NKG2D-
8: Protected-IMRAS-057 D3 Imm1	CD14-CD19-/L/CD3-/CD3- clean up/CD3-DR-/CD56hiCD16-/Ki67+	0.04647887323943662	NK	D3 Imm1	S057	Protected	D003	IMRAS-057-078	NK	NK: CD16-Ki67+
8: Protected-IMRAS-057 D3 Imm1	CD14-CD19-/L/CD3-/CD3- clean up/CD3-DR-/CD56hiCD16-/NKG2D+	0.437887323943662	NK	D3 Imm1	S057	Protected	D003	IMRAS-057-078	NK	NK: CD16-NKG2D+
8: Protected-IMRAS-057 D3 Imm1	CD14-CD19-/L/CD3-/CD3- clean up/CD3-DR-/CD56hiCD16-/NKG2D-	0.13253521126760565	NK	D3 Imm1	S057	Protected	D003	IMRAS-057-078	NK	NK: CD16-NKG2D-
8: Protected-IMRAS-057 D3 Imm1	CD14-CD19-/L/CD3-/CD3- clean up/CD3-DR-/CD56hiCD16-/NKp46+	0.4364788732394366	NK	D3 Imm1	S057	Protected	D003	IMRAS-057-078	NK	NK: CD16-NKp46+
8: Protected-IMRAS-057 D3 Imm1	CD14-CD19-/L/CD3-/CD3- clean up/CD3-DR-/CD56intCD16hi	5.954929577464789	NK	D3 Imm1	S057	Protected	D003	IMRAS-057-078	NK	NK: CD16hi
8: Protected-IMRAS-057 D3 Imm1	CD14-CD19-/L/CD3-/CD3- clean up/CD3-DR-/CD56intCD16hi/CD38+	5.468591549295775	NK	D3 Imm1	S057	Protected	D003	IMRAS-057-078	NK	NK: CD16hiCD38+
8: Protected-IMRAS-057 D3 Imm1	CD14-CD19-/L/CD3-/CD3- clean up/CD3-DR-/CD56intCD16hi/CD38+/Ki67-NKp46-	2.806056338028169	NK	D3 Imm1	S057	Protected	D003	IMRAS-057-078	NK	NK: CD16hiCD38+Ki67-NKp46-
8: Protected-IMRAS-057 D3 Imm1	CD14-CD19-/L/CD3-/CD3- clean up/CD3-DR-/CD56intCD16hi/FCeRI+	5.82225352112676	NK	D3 Imm1	S057	Protected	D003	IMRAS-057-078	NK	NK: CD16hiFCeRI+
8: Protected-IMRAS-057 D3 Imm1	CD14-CD19-/L/CD3-/CD3- clean up/CD3-DR-/CD56intCD16hi/FCeRI+/CD57–, NKG2A–	3.1592957746478874	NK	D3 Imm1	S057	Protected	D003	IMRAS-057-078	NK	NK: CD16hiFCeRI+CD57–NKG2A–
8: Protected-IMRAS-057 D3 Imm1	CD14-CD19-/L/CD3-/CD3- clean up/CD3-DR-/CD56intCD16hi/FCeRI+/CD57–, NKG2A–/Ki67–, CD8–	2.0153521126760565	NK	D3 Imm1	S057	Protected	D003	IMRAS-057-078	NK	NK: CD16hiFCeRI+CD57–NKG2A–Ki67–CD8–
8: Protected-IMRAS-057 D3 Imm1	CD14-CD19-/L/CD3-/CD3- clean up/CD3-DR-/CD56intCD16hi/FCeRI+/CD57–, NKG2A–/Ki67–, CD8+	1.0043661971830986	NK	D3 Imm1	S057	Protected	D003	IMRAS-057-078	NK	NK: CD16hiFCeRI+CD57–NKG2A–Ki67–CD8+
8: Protected-IMRAS-057 D3 Imm1	CD14-CD19-/L/CD3-/CD3- clean up/CD3-DR-/CD56intCD16hi/FCeRI+/CD57–, NKG2A–/Ki67+, CD8–	0.09436619718309859	NK	D3 Imm1	S057	Protected	D003	IMRAS-057-078	NK	NK: CD16hiFCeRI+CD57–NKG2A–Ki67+CD8–
8: Protected-IMRAS-057 D3 Imm1	CD14-CD19-/L/CD3-/CD3- clean up/CD3-DR-/CD56intCD16hi/FCeRI+/CD57–, NKG2A–/Ki67+, CD8+	0.0452112676056338	NK	D3 Imm1	S057	Protected	D003	IMRAS-057-078	NK	NK: CD16hiFCeRI+CD57–NKG2A–Ki67+CD8+
8: Protected-IMRAS-057 D3 Imm1	CD14-CD19-/L/CD3-/CD3- clean up/CD3-DR-/CD56intCD16hi/FCeRI+/CD57–, NKG2A+	2.2576056338028168	NK	D3 Imm1	S057	Protected	D003	IMRAS-057-078	NK	NK: CD16hiFCeRI+CD57–NKG2A+
8: Protected-IMRAS-057 D3 Imm1	CD14-CD19-/L/CD3-/CD3- clean up/CD3-DR-/CD56intCD16hi/FCeRI+/CD57–, NKG2A+/CD27–, CD8–	1.5295774647887324	NK	D3 Imm1	S057	Protected	D003	IMRAS-057-078	NK	NK: CD16hiFCeRI+CD57–NKG2A+CD27–CD8–
8: Protected-IMRAS-057 D3 Imm1	CD14-CD19-/L/CD3-/CD3- clean up/CD3-DR-/CD56intCD16hi/FCeRI+/CD57–, NKG2A+/CD27–, CD8+	0.6054929577464788	NK	D3 Imm1	S057	Protected	D003	IMRAS-057-078	NK	NK: CD16hiFCeRI+CD57–NKG2A+CD27–CD8+
8: Protected-IMRAS-057 D3 Imm1	CD14-CD19-/L/CD3-/CD3- clean up/CD3-DR-/CD56intCD16hi/FCeRI+/CD57–, NKG2A+/CD27+, CD8–	0.09352112676056339	NK	D3 Imm1	S057	Protected	D003	IMRAS-057-078	NK	NK: CD16hiFCeRI+CD57–NKG2A+CD27+CD8–
8: Protected-IMRAS-057 D3 Imm1	CD14-CD19-/L/CD3-/CD3- clean up/CD3-DR-/CD56intCD16hi/FCeRI+/CD57–, NKG2A+/CD27+, CD8+	0.029014084507042254	NK	D3 Imm1	S057	Protected	D003	IMRAS-057-078	NK	NK: CD16hiFCeRI+CD57–NKG2A+CD27+CD8+
8: Protected-IMRAS-057 D3 Imm1	CD14-CD19-/L/CD3-/CD3- clean up/CD3-DR-/CD56intCD16hi/FCeRI+/CD57–, NKG2A+/Ki67–, CD8–	1.5154929577464789	NK	D3 Imm1	S057	Protected	D003	IMRAS-057-078	NK	NK: CD16hiFCeRI+CD57–NKG2A+Ki67–CD8–
8: Protected-IMRAS-057 D3 Imm1	CD14-CD19-/L/CD3-/CD3- clean up/CD3-DR-/CD56intCD16hi/FCeRI+/CD57–, NKG2A+/Ki67–, CD8+	0.6354929577464788	NK	D3 Imm1	S057	Protected	D003	IMRAS-057-078	NK	NK: CD16hiFCeRI+CD57–NKG2A+Ki67–CD8+
8: Protected-IMRAS-057 D3 Imm1	CD14-CD19-/L/CD3-/CD3- clean up/CD3-DR-/CD56intCD16hi/FCeRI+/CD57–, NKG2A+/Ki67+, CD8–	0.0804225352112676	NK	D3 Imm1	S057	Protected	D003	IMRAS-057-078	NK	NK: CD16hiFCeRI+CD57–NKG2A+Ki67+CD8–
8: Protected-IMRAS-057 D3 Imm1	CD14-CD19-/L/CD3-/CD3- clean up/CD3-DR-/CD56intCD16hi/FCeRI+/CD57–, NKG2A+/Ki67+, CD8+	0.02619718309859155	NK	D3 Imm1	S057	Protected	D003	IMRAS-057-078	NK	NK: CD16hiFCeRI+CD57–NKG2A+Ki67+CD8+
8: Protected-IMRAS-057 D3 Imm1	CD14-CD19-/L/CD3-/CD3- clean up/CD3-DR-/CD56intCD16hi/FCeRI+/CD57+, NKG2A–	0.2284507042253521	NK	D3 Imm1	S057	Protected	D003	IMRAS-057-078	NK	NK: CD16hiFCeRI+CD57+NKG2A–
8: Protected-IMRAS-057 D3 Imm1	CD14-CD19-/L/CD3-/CD3- clean up/CD3-DR-/CD56intCD16hi/FCeRI+/CD57+, NKG2A+	0.17690140845070423	NK	D3 Imm1	S057	Protected	D003	IMRAS-057-078	NK	NK: CD16hiFCeRI+CD57+NKG2A+
8: Protected-IMRAS-057 D3 Imm1	CD14-CD19-/L/CD3-/CD3- clean up/CD3-DR-/CD56intCD16hi/FCeRI+/NKG2A–, CD38–	0.24647887323943662	NK	D3 Imm1	S057	Protected	D003	IMRAS-057-078	NK	NK: CD16hiFCeRI+NKG2A–CD38–
8: Protected-IMRAS-057 D3 Imm1	CD14-CD19-/L/CD3-/CD3- clean up/CD3-DR-/CD56intCD16hi/FCeRI+/NKG2A–, CD38+	3.202816901408451	NK	D3 Imm1	S057	Protected	D003	IMRAS-057-078	NK	NK: CD16hiFCeRI+NKG2A–CD38+
8: Protected-IMRAS-057 D3 Imm1	CD14-CD19-/L/CD3-/CD3- clean up/CD3-DR-/CD56intCD16hi/FCeRI+/NKG2A+, CD38–	0.22929577464788733	NK	D3 Imm1	S057	Protected	D003	IMRAS-057-078	NK	NK: CD16hiFCeRI+NKG2A+CD38–
8: Protected-IMRAS-057 D3 Imm1	CD14-CD19-/L/CD3-/CD3- clean up/CD3-DR-/CD56intCD16hi/FCeRI+/NKG2A+, CD38+	2.1436619718309857	NK	D3 Imm1	S057	Protected	D003	IMRAS-057-078	NK	NK: CD16hiFCeRI+NKG2A+CD38+
8: Protected-IMRAS-057 D3 Imm1	CD14-CD19-/L/CD3-/CD3- clean up/CD3-DR-/CD56intCD16hi/FCeRI-NKG2C+	0.09929577464788733	NK	D3 Imm1	S057	Protected	D003	IMRAS-057-078	NK	NK: CD16hiFCeRI-NKG2C+
8: Protected-IMRAS-057 D3 Imm1	CD14-CD19-/L/CD3-/CD3- clean up/CD3-DR-/CD56intCD16hi/FCeRI-NKG2C+/NKG2A+	0.030422535211267605	NK	D3 Imm1	S057	Protected	D003	IMRAS-057-078	NK	NK: CD16hiFCeRI-NKG2C+NKG2A+
8: Protected-IMRAS-057 D3 Imm1	CD14-CD19-/L/CD3-/CD3- clean up/CD3-DR-/CD56intCD16hi/FCeRI-NKG2C+/NKG2A-	0.06802816901408451	NK	D3 Imm1	S057	Protected	D003	IMRAS-057-078	NK	NK: CD16hiFCeRI-NKG2C+NKG2A-
8: Protected-IMRAS-057 D3 Imm1	CD14-CD19-/L/CD3-/CD3- clean up/CD3-DR-/CD56intCD16hi/FCeRI-NKG2C+/NKG2A-/CD8+	0.014929577464788733	NK	D3 Imm1	S057	Protected	D003	IMRAS-057-078	NK	NK: CD16hiFCeRI-NKG2C+NKG2A-CD8+
8: Protected-IMRAS-057 D3 Imm1	CD14-CD19-/L/CD3-/CD3- clean up/CD3-DR-/CD56intCD16hi/FCeRI-NKG2C+/NKG2A-/CD38 +	0.03126760563380282	NK	D3 Imm1	S057	Protected	D003	IMRAS-057-078	NK	NK: CD16hiFCeRI-NKG2C+NKG2A-CD38+
8: Protected-IMRAS-057 D3 Imm1	CD14-CD19-/L/CD3-/CD3- clean up/CD3-DR-/CD56intCD16hi/FCeRI-NKG2C+/NKG2A-/CD161+	0.019436619718309858	NK	D3 Imm1	S057	Protected	D003	IMRAS-057-078	NK	NK: CD16hiFCeRI-NKG2C+NKG2A-CD161+
8: Protected-IMRAS-057 D3 Imm1	CD14-CD19-/L/CD3-/CD3- clean up/CD3-DR-/CD56intCD16hi/FCeRI-NKG2C+/NKG2A-/NKp30+	0.010985915492957746	NK	D3 Imm1	S057	Protected	D003	IMRAS-057-078	NK	NK: CD16hiFCeRI-NKG2C+NKG2A-NKp30+
10: Protected-IMRAS-078 D3 Imm1	CD14-CD19-/L/CD3 T/CD161+, TCR va72+	1.6005763688760808	NK	D3 Imm1	S078	Protected	D003	IMRAS-057-078	MAIT	MAIT: Total
10: Protected-IMRAS-078 D3 Imm1	CD14-CD19-/L/CD3 T/CD161+, TCR va72+/CD4–, CD8–	0.4302593659942363	NK	D3 Imm1	S078	Protected	D003	IMRAS-057-078	MAIT	MAIT: CD4–CD8–
10: Protected-IMRAS-078 D3 Imm1	CD14-CD19-/L/CD3 T/CD161+, TCR va72+/CD4–, CD8+	0.9939481268011527	NK	D3 Imm1	S078	Protected	D003	IMRAS-057-078	MAIT	MAIT: CD4–CD8+
10: Protected-IMRAS-078 D3 Imm1	CD14-CD19-/L/CD3 T/CD161+, TCR va72+/CD4+, CD8–	0.0946685878962536	NK	D3 Imm1	S078	Protected	D003	IMRAS-057-078	MAIT	MAIT: CD4+CD8–
10: Protected-IMRAS-078 D3 Imm1	CD14-CD19-/L/CD3 T/CD161+, TCR va72+/CD4+, CD8+	0.08170028818443804	NK	D3 Imm1	S078	Protected	D003	IMRAS-057-078	MAIT	MAIT: CD4+CD8+
10: Protected-IMRAS-078 D3 Imm1	CD14-CD19-/L/CD3 T/GDT	0.6935158501440922	NK	D3 Imm1	S078	Protected	D003	IMRAS-057-078	γδT	γδT: Total
10: Protected-IMRAS-078 D3 Imm1	CD14-CD19-/L/CD3 T/GDT/CD161–, TCR va72–	0.49438040345821327	NK	D3 Imm1	S078	Protected	D003	IMRAS-057-078	γδT	γδT: CD161–TCRva72–
10: Protected-IMRAS-078 D3 Imm1	CD14-CD19-/L/CD3 T/GDT/CD161–, TCR va72+	0.002881844380403458	NK	D3 Imm1	S078	Protected	D003	IMRAS-057-078	γδT	γδT: CD161–TCRva72+
10: Protected-IMRAS-078 D3 Imm1	CD14-CD19-/L/CD3 T/GDT/CD161+, TCR va72–	0.19351585014409223	NK	D3 Imm1	S078	Protected	D003	IMRAS-057-078	γδT	γδT: CD161+TCRva72–
10: Protected-IMRAS-078 D3 Imm1	CD14-CD19-/L/CD3 T/GDT/CD161+, TCR va72+	0.002737752161383285	NK	D3 Imm1	S078	Protected	D003	IMRAS-057-078	γδT	γδT: CD161+TCRva72+
10: Protected-IMRAS-078 D3 Imm1	CD14-CD19-/L/CD3 T/GDT/cKIT Pe cy55–, CD27 BUV373–	0.03861671469740634	NK	D3 Imm1	S078	Protected	D003	IMRAS-057-078	γδT	γδT: cKITPecy55–CD27BUV373–
10: Protected-IMRAS-078 D3 Imm1	CD14-CD19-/L/CD3 T/GDT/cKIT Pe cy55–, CD27 BUV373–/VD2+	0.032420749279538905	NK	D3 Imm1	S078	Protected	D003	IMRAS-057-078	γδT	γδT: cKITPecy55–CD27BUV373–VD2+
10: Protected-IMRAS-078 D3 Imm1	CD14-CD19-/L/CD3 T/GDT/cKIT Pe cy55–, CD27 BUV373–/VD2-	0.006195965417867435	NK	D3 Imm1	S078	Protected	D003	IMRAS-057-078	γδT	γδT: cKITPecy55–CD27BUV373–VD2-
10: Protected-IMRAS-078 D3 Imm1	CD14-CD19-/L/CD3 T/GDT/cKIT Pe cy55–, CD27 BUV373+	0.6289625360230547	NK	D3 Imm1	S078	Protected	D003	IMRAS-057-078	γδT	γδT: cKITPecy55–CD27BUV373+
10: Protected-IMRAS-078 D3 Imm1	CD14-CD19-/L/CD3 T/GDT/cKIT Pe cy55–, CD27 BUV373+/VD2+	0.19913544668587896	NK	D3 Imm1	S078	Protected	D003	IMRAS-057-078	γδT	γδT: cKITPecy55–CD27BUV373+VD2+
10: Protected-IMRAS-078 D3 Imm1	CD14-CD19-/L/CD3 T/GDT/cKIT Pe cy55–, CD27 BUV373+/VD2-	0.4298270893371758	NK	D3 Imm1	S078	Protected	D003	IMRAS-057-078	γδT	γδT: cKITPecy55–CD27BUV373+VD2-
10: Protected-IMRAS-078 D3 Imm1	CD14-CD19-/L/CD3 T/GDT/cKIT Pe cy55+, CD27 BUV373–	0.0024495677233429395	NK	D3 Imm1	S078	Protected	D003	IMRAS-057-078	γδT	γδT: cKITPecy55+CD27BUV373–
10: Protected-IMRAS-078 D3 Imm1	CD14-CD19-/L/CD3 T/GDT/cKIT Pe cy55+, CD27 BUV373–/VD2+	0.001729106628242075	NK	D3 Imm1	S078	Protected	D003	IMRAS-057-078	γδT	γδT: cKITPecy55+CD27BUV373–VD2+
10: Protected-IMRAS-078 D3 Imm1	CD14-CD19-/L/CD3 T/GDT/cKIT Pe cy55+, CD27 BUV373–/VD2-	7.204610951008645e-4	NK	D3 Imm1	S078	Protected	D003	IMRAS-057-078	γδT	γδT: cKITPecy55+CD27BUV373–VD2-
10: Protected-IMRAS-078 D3 Imm1	CD14-CD19-/L/CD3 T/GDT/cKIT Pe cy55+, CD27 BUV373+	0.023487031700288184	NK	D3 Imm1	S078	Protected	D003	IMRAS-057-078	γδT	γδT: cKITPecy55+CD27BUV373+
10: Protected-IMRAS-078 D3 Imm1	CD14-CD19-/L/CD3 T/GDT/cKIT Pe cy55+, CD27 BUV373+/VD2+	0.011239193083573486	NK	D3 Imm1	S078	Protected	D003	IMRAS-057-078	γδT	γδT: cKITPecy55+CD27BUV373+VD2+
10: Protected-IMRAS-078 D3 Imm1	CD14-CD19-/L/CD3 T/GDT/cKIT Pe cy55+, CD27 BUV373+/VD2-	0.012247838616714697	NK	D3 Imm1	S078	Protected	D003	IMRAS-057-078	γδT	γδT: cKITPecy55+CD27BUV373+VD2-
10: Protected-IMRAS-078 D3 Imm1	CD14-CD19-/L/CD3 T/GDT/cKit+	0.019020172910662825	NK	D3 Imm1	S078	Protected	D003	IMRAS-057-078	γδT	γδT: cKit+
10: Protected-IMRAS-078 D3 Imm1	CD14-CD19-/L/CD3 T/GDT/Ki67+gd	0.022910662824207492	NK	D3 Imm1	S078	Protected	D003	IMRAS-057-078	γδT	γδT: Ki67+gd
10: Protected-IMRAS-078 D3 Imm1	CD14-CD19-/L/CD3 T/GDT/Ki67+Vd2	0.0036023054755043226	NK	D3 Imm1	S078	Protected	D003	IMRAS-057-078	γδT	γδT: Ki67+Vd2
10: Protected-IMRAS-078 D3 Imm1	CD14-CD19-/L/CD3 T/GDT/VD2–, CD127–	0.04510086455331412	NK	D3 Imm1	S078	Protected	D003	IMRAS-057-078	γδT	γδT: VD2–CD127–
10: Protected-IMRAS-078 D3 Imm1	CD14-CD19-/L/CD3 T/GDT/VD2–, CD127+	0.40446685878962535	NK	D3 Imm1	S078	Protected	D003	IMRAS-057-078	γδT	γδT: VD2–CD127+
10: Protected-IMRAS-078 D3 Imm1	CD14-CD19-/L/CD3 T/GDT/VD2–, NKG2A–	0.4419308357348703	NK	D3 Imm1	S078	Protected	D003	IMRAS-057-078	γδT	γδT: VD2–NKG2A–
10: Protected-IMRAS-078 D3 Imm1	CD14-CD19-/L/CD3 T/GDT/VD2–, NKG2A+	0.00792507204610951	NK	D3 Imm1	S078	Protected	D003	IMRAS-057-078	γδT	γδT: VD2–NKG2A+
10: Protected-IMRAS-078 D3 Imm1	CD14-CD19-/L/CD3 T/GDT/VD2–, CD161–	0.430835734870317	NK	D3 Imm1	S078	Protected	D003	IMRAS-057-078	γδT	γδT: VD2–CD161–
10: Protected-IMRAS-078 D3 Imm1	CD14-CD19-/L/CD3 T/GDT/VD2–, CD161–/NKG2A+	0.005619596541786743	NK	D3 Imm1	S078	Protected	D003	IMRAS-057-078	γδT	γδT: VD2–CD161–NKG2A+
10: Protected-IMRAS-078 D3 Imm1	CD14-CD19-/L/CD3 T/GDT/VD2–, CD161–/NKG2A-	0.4252161383285303	NK	D3 Imm1	S078	Protected	D003	IMRAS-057-078	γδT	γδT: VD2–CD161–NKG2A-
10: Protected-IMRAS-078 D3 Imm1	CD14-CD19-/L/CD3 T/GDT/VD2–, CD161+	0.01930835734870317	NK	D3 Imm1	S078	Protected	D003	IMRAS-057-078	γδT	γδT: VD2–CD161+
10: Protected-IMRAS-078 D3 Imm1	CD14-CD19-/L/CD3 T/GDT/VD2–, CD161+/NKG2A+	0.0020172910662824206	NK	D3 Imm1	S078	Protected	D003	IMRAS-057-078	γδT	γδT: VD2–CD161+NKG2A+
10: Protected-IMRAS-078 D3 Imm1	CD14-CD19-/L/CD3 T/GDT/VD2–, CD161+/NKG2A-	0.01729106628242075	NK	D3 Imm1	S078	Protected	D003	IMRAS-057-078	γδT	γδT: VD2–CD161+NKG2A-
10: Protected-IMRAS-078 D3 Imm1	CD14-CD19-/L/CD3 T/GDT/VD2–, CD27–	0.007492795389048991	NK	D3 Imm1	S078	Protected	D003	IMRAS-057-078	γδT	γδT: VD2–CD27–
10: Protected-IMRAS-078 D3 Imm1	CD14-CD19-/L/CD3 T/GDT/VD2–, CD27+	0.4420749279538905	NK	D3 Imm1	S078	Protected	D003	IMRAS-057-078	γδT	γδT: VD2–CD27+
10: Protected-IMRAS-078 D3 Imm1	CD14-CD19-/L/CD3 T/GDT/VD2–, CD27+/NKG2A–, cKIT–	0.4195965417867435	NK	D3 Imm1	S078	Protected	D003	IMRAS-057-078	γδT	γδT: VD2–CD27+NKG2A–cKIT–
10: Protected-IMRAS-078 D3 Imm1	CD14-CD19-/L/CD3 T/GDT/VD2–, CD27+/NKG2A–, cKIT+	0.01527377521613833	NK	D3 Imm1	S078	Protected	D003	IMRAS-057-078	γδT	γδT: VD2–CD27+NKG2A–cKIT+
10: Protected-IMRAS-078 D3 Imm1	CD14-CD19-/L/CD3 T/GDT/VD2–, CD27+/NKG2A+, cKIT–	0.005043227665706052	NK	D3 Imm1	S078	Protected	D003	IMRAS-057-078	γδT	γδT: VD2–CD27+NKG2A+cKIT–
10: Protected-IMRAS-078 D3 Imm1	CD14-CD19-/L/CD3 T/GDT/VD2–, CD4–	0.40878962536023056	NK	D3 Imm1	S078	Protected	D003	IMRAS-057-078	γδT	γδT: VD2–CD4–
10: Protected-IMRAS-078 D3 Imm1	CD14-CD19-/L/CD3 T/GDT/VD2–, CD4+	0.04106628242074928	NK	D3 Imm1	S078	Protected	D003	IMRAS-057-078	γδT	γδT: VD2–CD4+
10: Protected-IMRAS-078 D3 Imm1	CD14-CD19-/L/CD3 T/GDT/VD2–, CD8–	0.41152737752161384	NK	D3 Imm1	S078	Protected	D003	IMRAS-057-078	γδT	γδT: VD2–CD8–
10: Protected-IMRAS-078 D3 Imm1	CD14-CD19-/L/CD3 T/GDT/VD2–, CD8+	0.03674351585014409	NK	D3 Imm1	S078	Protected	D003	IMRAS-057-078	γδT	γδT: VD2–CD8+
10: Protected-IMRAS-078 D3 Imm1	CD14-CD19-/L/CD3 T/GDT/VD2+, CD4–	0.23443804034582133	NK	D3 Imm1	S078	Protected	D003	IMRAS-057-078	γδT	γδT: VD2+CD4–
10: Protected-IMRAS-078 D3 Imm1	CD14-CD19-/L/CD3 T/GDT/VD2+, CD4–	0.23443804034582133	NK	D3 Imm1	S078	Protected	D003	IMRAS-057-078	Vδ2 γδT	Vδ2 γδT: CD4–
10: Protected-IMRAS-078 D3 Imm1	CD14-CD19-/L/CD3 T/GDT/VD2+, CD4+	0.009221902017291067	NK	D3 Imm1	S078	Protected	D003	IMRAS-057-078	γδT	γδT: VD2+CD4+
10: Protected-IMRAS-078 D3 Imm1	CD14-CD19-/L/CD3 T/GDT/VD2+, CD4+	0.009221902017291067	NK	D3 Imm1	S078	Protected	D003	IMRAS-057-078	Vδ2 γδT	Vδ2 γδT: CD4+
10: Protected-IMRAS-078 D3 Imm1	CD14-CD19-/L/CD3 T/GDT/VD2+, CD8–	0.2180115273775216	NK	D3 Imm1	S078	Protected	D003	IMRAS-057-078	γδT	γδT: VD2+CD8–
10: Protected-IMRAS-078 D3 Imm1	CD14-CD19-/L/CD3 T/GDT/VD2+, CD8–	0.2180115273775216	NK	D3 Imm1	S078	Protected	D003	IMRAS-057-078	Vδ2 γδT	Vδ2 γδT: CD8–
10: Protected-IMRAS-078 D3 Imm1	CD14-CD19-/L/CD3 T/GDT/VD2+, CD8+	0.02723342939481268	NK	D3 Imm1	S078	Protected	D003	IMRAS-057-078	γδT	γδT: VD2+CD8+
10: Protected-IMRAS-078 D3 Imm1	CD14-CD19-/L/CD3 T/GDT/VD2+, CD8+	0.02723342939481268	NK	D3 Imm1	S078	Protected	D003	IMRAS-057-078	Vδ2 γδT	Vδ2 γδT: CD8+
10: Protected-IMRAS-078 D3 Imm1	CD14-CD19-/L/CD3 T/GDT/VD2+, CD27–	0.03717579250720461	NK	D3 Imm1	S078	Protected	D003	IMRAS-057-078	γδT	γδT: VD2+CD27–
10: Protected-IMRAS-078 D3 Imm1	CD14-CD19-/L/CD3 T/GDT/VD2+, CD27–	0.03717579250720461	NK	D3 Imm1	S078	Protected	D003	IMRAS-057-078	Vδ2 γδT	Vδ2 γδT: CD27–
10: Protected-IMRAS-078 D3 Imm1	CD14-CD19-/L/CD3 T/GDT/VD2+, CD27+	0.20677233429394812	NK	D3 Imm1	S078	Protected	D003	IMRAS-057-078	γδT	γδT: VD2+CD27+
10: Protected-IMRAS-078 D3 Imm1	CD14-CD19-/L/CD3 T/GDT/VD2+, CD27+	0.20677233429394812	NK	D3 Imm1	S078	Protected	D003	IMRAS-057-078	Vδ2 γδT	Vδ2 γδT: CD27+
10: Protected-IMRAS-078 D3 Imm1	CD14-CD19-/L/CD3 T/GDT/VD2+, CD27+/NKG2A+	0.11109510086455332	NK	D3 Imm1	S078	Protected	D003	IMRAS-057-078	γδT	γδT: VD2+CD27+NKG2A+
10: Protected-IMRAS-078 D3 Imm1	CD14-CD19-/L/CD3 T/GDT/VD2+, CD27+/NKG2A+	0.11109510086455332	NK	D3 Imm1	S078	Protected	D003	IMRAS-057-078	Vδ2 γδT	Vδ2 γδT: CD27+NKG2A+
10: Protected-IMRAS-078 D3 Imm1	CD14-CD19-/L/CD3 T/GDT/VD2+, CD27+/NKG2A-	0.09567723342939481	NK	D3 Imm1	S078	Protected	D003	IMRAS-057-078	γδT	γδT: VD2+CD27+NKG2A-
10: Protected-IMRAS-078 D3 Imm1	CD14-CD19-/L/CD3 T/GDT/VD2+, CD27+/NKG2A-	0.09567723342939481	NK	D3 Imm1	S078	Protected	D003	IMRAS-057-078	Vδ2 γδT	Vδ2 γδT: CD27+NKG2A-
10: Protected-IMRAS-078 D3 Imm1	CD14-CD19-/L/CD3 T/GDT/VD2+, CD161–	0.06426512968299712	NK	D3 Imm1	S078	Protected	D003	IMRAS-057-078	γδT	γδT: VD2+CD161–
10: Protected-IMRAS-078 D3 Imm1	CD14-CD19-/L/CD3 T/GDT/VD2+, CD161–	0.06426512968299712	NK	D3 Imm1	S078	Protected	D003	IMRAS-057-078	Vδ2 γδT	Vδ2 γδT: CD161–
10: Protected-IMRAS-078 D3 Imm1	CD14-CD19-/L/CD3 T/GDT/VD2+, CD161–/NKG2A+	0.034438040345821326	NK	D3 Imm1	S078	Protected	D003	IMRAS-057-078	γδT	γδT: VD2+CD161–NKG2A+
10: Protected-IMRAS-078 D3 Imm1	CD14-CD19-/L/CD3 T/GDT/VD2+, CD161–/NKG2A+	0.034438040345821326	NK	D3 Imm1	S078	Protected	D003	IMRAS-057-078	Vδ2 γδT	Vδ2 γδT: CD161–NKG2A+
10: Protected-IMRAS-078 D3 Imm1	CD14-CD19-/L/CD3 T/GDT/VD2+, CD161–/NKG2A-	0.029827089337175792	NK	D3 Imm1	S078	Protected	D003	IMRAS-057-078	γδT	γδT: VD2+CD161–NKG2A-
10: Protected-IMRAS-078 D3 Imm1	CD14-CD19-/L/CD3 T/GDT/VD2+, CD161–/NKG2A-	0.029827089337175792	NK	D3 Imm1	S078	Protected	D003	IMRAS-057-078	Vδ2 γδT	Vδ2 γδT: CD161–NKG2A-
10: Protected-IMRAS-078 D3 Imm1	CD14-CD19-/L/CD3 T/GDT/VD2+, CD161+	0.17910662824207493	NK	D3 Imm1	S078	Protected	D003	IMRAS-057-078	γδT	γδT: VD2+CD161+
10: Protected-IMRAS-078 D3 Imm1	CD14-CD19-/L/CD3 T/GDT/VD2+, CD161+	0.17910662824207493	NK	D3 Imm1	S078	Protected	D003	IMRAS-057-078	Vδ2 γδT	Vδ2 γδT: CD161+
10: Protected-IMRAS-078 D3 Imm1	CD14-CD19-/L/CD3 T/GDT/VD2+, CD161+/NKG2A+	0.10417867435158501	NK	D3 Imm1	S078	Protected	D003	IMRAS-057-078	γδT	γδT: VD2+CD161+NKG2A+
10: Protected-IMRAS-078 D3 Imm1	CD14-CD19-/L/CD3 T/GDT/VD2+, CD161+/NKG2A+	0.10417867435158501	NK	D3 Imm1	S078	Protected	D003	IMRAS-057-078	Vδ2 γδT	Vδ2 γδT: CD161+NKG2A+
10: Protected-IMRAS-078 D3 Imm1	CD14-CD19-/L/CD3 T/GDT/VD2+, CD161+/NKG2A-	0.07492795389048991	NK	D3 Imm1	S078	Protected	D003	IMRAS-057-078	γδT	γδT: VD2+CD161+NKG2A-
10: Protected-IMRAS-078 D3 Imm1	CD14-CD19-/L/CD3 T/GDT/VD2+, CD161+/NKG2A-	0.07492795389048991	NK	D3 Imm1	S078	Protected	D003	IMRAS-057-078	Vδ2 γδT	Vδ2 γδT: CD161+NKG2A-
10: Protected-IMRAS-078 D3 Imm1	CD14-CD19-/L/CD3 T/GDT/VD2+, NKG2A–	0.10259365994236311	NK	D3 Imm1	S078	Protected	D003	IMRAS-057-078	γδT	γδT: VD2+NKG2A–
10: Protected-IMRAS-078 D3 Imm1	CD14-CD19-/L/CD3 T/GDT/VD2+, NKG2A–	0.10259365994236311	NK	D3 Imm1	S078	Protected	D003	IMRAS-057-078	Vδ2 γδT	Vδ2 γδT: NKG2A–
10: Protected-IMRAS-078 D3 Imm1	CD14-CD19-/L/CD3 T/GDT/VD2+, NKG2A+	0.14106628242074928	NK	D3 Imm1	S078	Protected	D003	IMRAS-057-078	γδT	γδT: VD2+NKG2A+
10: Protected-IMRAS-078 D3 Imm1	CD14-CD19-/L/CD3 T/GDT/VD2+, NKG2A+	0.14106628242074928	NK	D3 Imm1	S078	Protected	D003	IMRAS-057-078	Vδ2 γδT	Vδ2 γδT: NKG2A+
10: Protected-IMRAS-078 D3 Imm1	CD14-CD19-/L/CD3 T/GDT/VD2+, CD127–	0.05043227665706052	NK	D3 Imm1	S078	Protected	D003	IMRAS-057-078	γδT	γδT: VD2+CD127–
10: Protected-IMRAS-078 D3 Imm1	CD14-CD19-/L/CD3 T/GDT/VD2+, CD127–	0.05043227665706052	NK	D3 Imm1	S078	Protected	D003	IMRAS-057-078	Vδ2 γδT	Vδ2 γδT: CD127–
10: Protected-IMRAS-078 D3 Imm1	CD14-CD19-/L/CD3 T/GDT/VD2+, CD127+	0.19351585014409223	NK	D3 Imm1	S078	Protected	D003	IMRAS-057-078	γδT	γδT: VD2+CD127+
10: Protected-IMRAS-078 D3 Imm1	CD14-CD19-/L/CD3 T/GDT/VD2+, CD127+	0.19351585014409223	NK	D3 Imm1	S078	Protected	D003	IMRAS-057-078	Vδ2 γδT	Vδ2 γδT: CD127+
10: Protected-IMRAS-078 D3 Imm1	CD14-CD19-/L/CD3 T/Vd2 GDT	0.24293948126801151	NK	D3 Imm1	S078	Protected	D003	IMRAS-057-078	γδT	γδT: Total
10: Protected-IMRAS-078 D3 Imm1	CD14-CD19-/L/CD3 T/Vd2 GDT	0.24293948126801151	NK	D3 Imm1	S078	Protected	D003	IMRAS-057-078	Vδ2 γδT	Vδ2 γδT: Total
10: Protected-IMRAS-078 D3 Imm1	CD14-CD19-/L/CD3+CD56+	0.3952449567723343	NK	D3 Imm1	S078	Protected	D003	IMRAS-057-078	NKT	NKT: Total
10: Protected-IMRAS-078 D3 Imm1	CD14-CD19-/L/CD3+CD56+/CD4–, CD16–	0.15417867435158503	NK	D3 Imm1	S078	Protected	D003	IMRAS-057-078	NKT	NKT: CD4–CD16–
10: Protected-IMRAS-078 D3 Imm1	CD14-CD19-/L/CD3+CD56+/CD4–, CD16–/CD38 +	0.02132564841498559	NK	D3 Imm1	S078	Protected	D003	IMRAS-057-078	NKT	NKT: CD4–CD16–CD38+
10: Protected-IMRAS-078 D3 Imm1	CD14-CD19-/L/CD3+CD56+/CD4–, CD16–/cKit+	0.012968299711815562	NK	D3 Imm1	S078	Protected	D003	IMRAS-057-078	NKT	NKT: CD4–CD16–cKit+
10: Protected-IMRAS-078 D3 Imm1	CD14-CD19-/L/CD3+CD56+/CD4–, CD16+	0.05230547550432277	NK	D3 Imm1	S078	Protected	D003	IMRAS-057-078	NKT	NKT: CD4–CD16+
10: Protected-IMRAS-078 D3 Imm1	CD14-CD19-/L/CD3+CD56+/CD4–, CD16+/CD38 +	0.044092219020172914	NK	D3 Imm1	S078	Protected	D003	IMRAS-057-078	NKT	NKT: CD4–CD16+CD38+
10: Protected-IMRAS-078 D3 Imm1	CD14-CD19-/L/CD3+CD56+/CD4–, CD16+/cKit+	0.007348703170028818	NK	D3 Imm1	S078	Protected	D003	IMRAS-057-078	NKT	NKT: CD4–CD16+cKit+
10: Protected-IMRAS-078 D3 Imm1	CD14-CD19-/L/CD3+CD56+/CD4+, CD16–	0.1201729106628242	NK	D3 Imm1	S078	Protected	D003	IMRAS-057-078	NKT	NKT: CD4+CD16–
10: Protected-IMRAS-078 D3 Imm1	CD14-CD19-/L/CD3+CD56+/CD4+, CD16–/CD38 +	0.08011527377521614	NK	D3 Imm1	S078	Protected	D003	IMRAS-057-078	NKT	NKT: CD4+CD16–CD38+
10: Protected-IMRAS-078 D3 Imm1	CD14-CD19-/L/CD3+CD56+/CD4+, CD16–/cKit+	0.013256484149855908	NK	D3 Imm1	S078	Protected	D003	IMRAS-057-078	NKT	NKT: CD4+CD16–cKit+
10: Protected-IMRAS-078 D3 Imm1	CD14-CD19-/L/CD3+CD56+/CD4+, CD16+	0.0685878962536023	NK	D3 Imm1	S078	Protected	D003	IMRAS-057-078	NKT	NKT: CD4+CD16+
10: Protected-IMRAS-078 D3 Imm1	CD14-CD19-/L/CD3+CD56+/CD4+, CD16+/CD38 +	0.06642651296829971	NK	D3 Imm1	S078	Protected	D003	IMRAS-057-078	NKT	NKT: CD4+CD16+CD38+
10: Protected-IMRAS-078 D3 Imm1	CD14-CD19-/L/CD3+CD56+/CD4+, CD16+/cKit+	0.009365994236311239	NK	D3 Imm1	S078	Protected	D003	IMRAS-057-078	NKT	NKT: CD4+CD16+cKit+
10: Protected-IMRAS-078 D3 Imm1	CD14-CD19-/L/CD3+CD56+/CD8–, CD16–	0.11743515850144093	NK	D3 Imm1	S078	Protected	D003	IMRAS-057-078	NKT	NKT: CD8–CD16–
10: Protected-IMRAS-078 D3 Imm1	CD14-CD19-/L/CD3+CD56+/CD8–, CD16–/CD38 +	0.05821325648414986	NK	D3 Imm1	S078	Protected	D003	IMRAS-057-078	NKT	NKT: CD8–CD16–CD38+
10: Protected-IMRAS-078 D3 Imm1	CD14-CD19-/L/CD3+CD56+/CD8–, CD16–/cKit+	0.013256484149855908	NK	D3 Imm1	S078	Protected	D003	IMRAS-057-078	NKT	NKT: CD8–CD16–cKit+
10: Protected-IMRAS-078 D3 Imm1	CD14-CD19-/L/CD3+CD56+/CD8–, CD16+	0.07420749279538905	NK	D3 Imm1	S078	Protected	D003	IMRAS-057-078	NKT	NKT: CD8–CD16+
10: Protected-IMRAS-078 D3 Imm1	CD14-CD19-/L/CD3+CD56+/CD8–, CD16+/CD38 +	0.06570605187319885	NK	D3 Imm1	S078	Protected	D003	IMRAS-057-078	NKT	NKT: CD8–CD16+CD38+
10: Protected-IMRAS-078 D3 Imm1	CD14-CD19-/L/CD3+CD56+/CD8–, CD16+/cKit+	0.01037463976945245	NK	D3 Imm1	S078	Protected	D003	IMRAS-057-078	NKT	NKT: CD8–CD16+cKit+
10: Protected-IMRAS-078 D3 Imm1	CD14-CD19-/L/CD3+CD56+/CD8+, CD16–	0.15129682997118155	NK	D3 Imm1	S078	Protected	D003	IMRAS-057-078	NKT	NKT: CD8+CD16–
10: Protected-IMRAS-078 D3 Imm1	CD14-CD19-/L/CD3+CD56+/CD8+, CD16–/CD38 +	0.04005763688760807	NK	D3 Imm1	S078	Protected	D003	IMRAS-057-078	NKT	NKT: CD8+CD16–CD38+
10: Protected-IMRAS-078 D3 Imm1	CD14-CD19-/L/CD3+CD56+/CD8+, CD16–/cKit+	0.01181556195965418	NK	D3 Imm1	S078	Protected	D003	IMRAS-057-078	NKT	NKT: CD8+CD16–cKit+
10: Protected-IMRAS-078 D3 Imm1	CD14-CD19-/L/CD3+CD56+/CD8+, CD16+	0.05230547550432277	NK	D3 Imm1	S078	Protected	D003	IMRAS-057-078	NKT	NKT: CD8+CD16+
10: Protected-IMRAS-078 D3 Imm1	CD14-CD19-/L/CD3+CD56+/CD8+, CD16+/CD38 +	0.04798270893371758	NK	D3 Imm1	S078	Protected	D003	IMRAS-057-078	NKT	NKT: CD8+CD16+CD38+
10: Protected-IMRAS-078 D3 Imm1	CD14-CD19-/L/CD3+CD56+/CD8+, CD16+/cKit+	0.007492795389048991	NK	D3 Imm1	S078	Protected	D003	IMRAS-057-078	NKT	NKT: CD8+CD16+cKit+
10: Protected-IMRAS-078 D3 Imm1	CD14-CD19-/L/CD3+CD56+/CD16-	0.2521613832853026	NK	D3 Imm1	S078	Protected	D003	IMRAS-057-078	NKT	NKT: CD16-
10: Protected-IMRAS-078 D3 Imm1	CD14-CD19-/L/CD3+CD56+/CD16-/CD38 +	0.0920749279538905	NK	D3 Imm1	S078	Protected	D003	IMRAS-057-078	NKT	NKT: CD16-CD38+
10: Protected-IMRAS-078 D3 Imm1	CD14-CD19-/L/CD3+CD56+/CD16-/cKit+	0.02363112391930836	NK	D3 Imm1	S078	Protected	D003	IMRAS-057-078	NKT	NKT: CD16-cKit+
10: Protected-IMRAS-078 D3 Imm1	CD14-CD19-/L/CD3+CD56+/CD16hi	0.09481268011527377	NK	D3 Imm1	S078	Protected	D003	IMRAS-057-078	NKT	NKT: CD16hi
10: Protected-IMRAS-078 D3 Imm1	CD14-CD19-/L/CD3+CD56+/CD16hi/CD57+	0.003170028818443804	NK	D3 Imm1	S078	Protected	D003	IMRAS-057-078	NKT	NKT: CD16hiCD57+
10: Protected-IMRAS-078 D3 Imm1	CD14-CD19-/L/CD3+CD56+/CD16int	0.044956772334293946	NK	D3 Imm1	S078	Protected	D003	IMRAS-057-078	NKT	NKT: CD16int
10: Protected-IMRAS-078 D3 Imm1	CD14-CD19-/L/CD3+CD56+/CD16int/CD57+	0.002737752161383285	NK	D3 Imm1	S078	Protected	D003	IMRAS-057-078	NKT	NKT: CD16intCD57+
10: Protected-IMRAS-078 D3 Imm1	CD14-CD19-/L/CD3+CD56+/CD57+	0.01340057636887608	NK	D3 Imm1	S078	Protected	D003	IMRAS-057-078	NKT	NKT: CD57+
10: Protected-IMRAS-078 D3 Imm1	CD14-CD19-/L/CD3+CD56+/CD57+/CD8–, CD27–	0.0011527377521613833	NK	D3 Imm1	S078	Protected	D003	IMRAS-057-078	NKT	NKT: CD57+CD8–CD27–
10: Protected-IMRAS-078 D3 Imm1	CD14-CD19-/L/CD3+CD56+/CD57+/CD8–, CD27+	0.004034582132564841	NK	D3 Imm1	S078	Protected	D003	IMRAS-057-078	NKT	NKT: CD57+CD8–CD27+
10: Protected-IMRAS-078 D3 Imm1	CD14-CD19-/L/CD3+CD56+/CD57+/CD8+, CD27–	0.0036023054755043226	NK	D3 Imm1	S078	Protected	D003	IMRAS-057-078	NKT	NKT: CD57+CD8+CD27–
10: Protected-IMRAS-078 D3 Imm1	CD14-CD19-/L/CD3+CD56+/CD57+/CD8+, CD27+	0.004610951008645533	NK	D3 Imm1	S078	Protected	D003	IMRAS-057-078	NKT	NKT: CD57+CD8+CD27+
10: Protected-IMRAS-078 D3 Imm1	CD14-CD19-/L/CD3+CD56+/CD127–, CD8–	0.02867435158501441	NK	D3 Imm1	S078	Protected	D003	IMRAS-057-078	NKT	NKT: CD127–CD8–
10: Protected-IMRAS-078 D3 Imm1	CD14-CD19-/L/CD3+CD56+/CD127–, CD8+	0.02622478386167147	NK	D3 Imm1	S078	Protected	D003	IMRAS-057-078	NKT	NKT: CD127–CD8+
10: Protected-IMRAS-078 D3 Imm1	CD14-CD19-/L/CD3+CD56+/CD127+	0.3402017291066282	NK	D3 Imm1	S078	Protected	D003	IMRAS-057-078	NKT	NKT: CD127+
10: Protected-IMRAS-078 D3 Imm1	CD14-CD19-/L/CD3+CD56+/CD127+, CD8–	0.1644092219020173	NK	D3 Imm1	S078	Protected	D003	IMRAS-057-078	NKT	NKT: CD127+CD8–
10: Protected-IMRAS-078 D3 Imm1	CD14-CD19-/L/CD3+CD56+/CD127+, CD8–/VD2+	0.00994236311239193	NK	D3 Imm1	S078	Protected	D003	IMRAS-057-078	NKT	NKT: CD127+CD8–VD2+
10: Protected-IMRAS-078 D3 Imm1	CD14-CD19-/L/CD3+CD56+/CD127+, CD8–/VD2-	0.15446685878962535	NK	D3 Imm1	S078	Protected	D003	IMRAS-057-078	NKT	NKT: CD127+CD8–VD2-
10: Protected-IMRAS-078 D3 Imm1	CD14-CD19-/L/CD3+CD56+/CD127+, CD8+	0.17593659942363113	NK	D3 Imm1	S078	Protected	D003	IMRAS-057-078	NKT	NKT: CD127+CD8+
10: Protected-IMRAS-078 D3 Imm1	CD14-CD19-/L/CD3+CD56+/CD127+, CD8+/VD2+	0.0010086455331412103	NK	D3 Imm1	S078	Protected	D003	IMRAS-057-078	NKT	NKT: CD127+CD8+VD2+
10: Protected-IMRAS-078 D3 Imm1	CD14-CD19-/L/CD3+CD56+/CD127+, CD8+/VD2-	0.1749279538904899	NK	D3 Imm1	S078	Protected	D003	IMRAS-057-078	NKT	NKT: CD127+CD8+VD2-
10: Protected-IMRAS-078 D3 Imm1	CD14-CD19-/L/CD3+CD56+/CD161–, TCR va72–	0.1595100864553314	NK	D3 Imm1	S078	Protected	D003	IMRAS-057-078	NKT	NKT: CD161–TCRva72–
10: Protected-IMRAS-078 D3 Imm1	CD14-CD19-/L/CD3+CD56+/CD161–, TCR va72+	0.019452449567723344	NK	D3 Imm1	S078	Protected	D003	IMRAS-057-078	NKT	NKT: CD161–TCRva72+
10: Protected-IMRAS-078 D3 Imm1	CD14-CD19-/L/CD3+CD56+/CD161+, TCR va72–	0.11512968299711815	NK	D3 Imm1	S078	Protected	D003	IMRAS-057-078	NKT	NKT: CD161+TCRva72–
10: Protected-IMRAS-078 D3 Imm1	CD14-CD19-/L/CD3+CD56+/CD161+, TCR va72+	0.10115273775216138	NK	D3 Imm1	S078	Protected	D003	IMRAS-057-078	NKT	NKT: CD161+TCRva72+
10: Protected-IMRAS-078 D3 Imm1	CD14-CD19-/L/CD3+CD56+/Ki67+	0.01239193083573487	NK	D3 Imm1	S078	Protected	D003	IMRAS-057-078	NKT	NKT: Ki67+
10: Protected-IMRAS-078 D3 Imm1	CD14-CD19-/L/CD3+CD56+/NKG2A–, FCeRI–	0.21945244956772333	NK	D3 Imm1	S078	Protected	D003	IMRAS-057-078	NKT	NKT: NKG2A–FCeRI–
10: Protected-IMRAS-078 D3 Imm1	CD14-CD19-/L/CD3+CD56+/NKG2A–, FCeRI–/CD161–, CD4–	0.04438040345821326	NK	D3 Imm1	S078	Protected	D003	IMRAS-057-078	NKT	NKT: NKG2A–FCeRI–CD161–CD4–
10: Protected-IMRAS-078 D3 Imm1	CD14-CD19-/L/CD3+CD56+/NKG2A–, FCeRI–/CD161–, CD4–/CD38 +	0.013256484149855908	NK	D3 Imm1	S078	Protected	D003	IMRAS-057-078	NKT	NKT: NKG2A–FCeRI–CD161–CD4–CD38+
10: Protected-IMRAS-078 D3 Imm1	CD14-CD19-/L/CD3+CD56+/NKG2A–, FCeRI–/CD161–, CD4–/cKit+	0.001585014409221902	NK	D3 Imm1	S078	Protected	D003	IMRAS-057-078	NKT	NKT: NKG2A–FCeRI–CD161–CD4–cKit+
10: Protected-IMRAS-078 D3 Imm1	CD14-CD19-/L/CD3+CD56+/NKG2A–, FCeRI–/CD161–, CD4+	0.06657060518731989	NK	D3 Imm1	S078	Protected	D003	IMRAS-057-078	NKT	NKT: NKG2A–FCeRI–CD161–CD4+
10: Protected-IMRAS-078 D3 Imm1	CD14-CD19-/L/CD3+CD56+/NKG2A–, FCeRI–/CD161–, CD4+/CD38 +	0.050864553314121035	NK	D3 Imm1	S078	Protected	D003	IMRAS-057-078	NKT	NKT: NKG2A–FCeRI–CD161–CD4+CD38+
10: Protected-IMRAS-078 D3 Imm1	CD14-CD19-/L/CD3+CD56+/NKG2A–, FCeRI–/CD161–, CD4+/cKit+	0.003170028818443804	NK	D3 Imm1	S078	Protected	D003	IMRAS-057-078	NKT	NKT: NKG2A–FCeRI–CD161–CD4+cKit+
10: Protected-IMRAS-078 D3 Imm1	CD14-CD19-/L/CD3+CD56+/NKG2A–, FCeRI–/CD161–, CD8–	0.051152737752161385	NK	D3 Imm1	S078	Protected	D003	IMRAS-057-078	NKT	NKT: NKG2A–FCeRI–CD161–CD8–
10: Protected-IMRAS-078 D3 Imm1	CD14-CD19-/L/CD3+CD56+/NKG2A–, FCeRI–/CD161–, CD8–/CD38 +	0.036167146974063404	NK	D3 Imm1	S078	Protected	D003	IMRAS-057-078	NKT	NKT: NKG2A–FCeRI–CD161–CD8–CD38+
10: Protected-IMRAS-078 D3 Imm1	CD14-CD19-/L/CD3+CD56+/NKG2A–, FCeRI–/CD161–, CD8–/cKit+	0.0030259365994236313	NK	D3 Imm1	S078	Protected	D003	IMRAS-057-078	NKT	NKT: NKG2A–FCeRI–CD161–CD8–cKit+
10: Protected-IMRAS-078 D3 Imm1	CD14-CD19-/L/CD3+CD56+/NKG2A–, FCeRI–/CD161–, CD8+	0.06268011527377522	NK	D3 Imm1	S078	Protected	D003	IMRAS-057-078	NKT	NKT: NKG2A–FCeRI–CD161–CD8+
10: Protected-IMRAS-078 D3 Imm1	CD14-CD19-/L/CD3+CD56+/NKG2A–, FCeRI–/CD161–, CD8+/CD38 +	0.029394812680115272	NK	D3 Imm1	S078	Protected	D003	IMRAS-057-078	NKT	NKT: NKG2A–FCeRI–CD161–CD8+CD38+
10: Protected-IMRAS-078 D3 Imm1	CD14-CD19-/L/CD3+CD56+/NKG2A–, FCeRI–/CD161–, CD8+/cKit+	0.002161383285302594	NK	D3 Imm1	S078	Protected	D003	IMRAS-057-078	NKT	NKT: NKG2A–FCeRI–CD161–CD8+cKit+
10: Protected-IMRAS-078 D3 Imm1	CD14-CD19-/L/CD3+CD56+/NKG2A–, FCeRI–/CD161–, CD27-	0.017579250720461095	NK	D3 Imm1	S078	Protected	D003	IMRAS-057-078	NKT	NKT: NKG2A–FCeRI–CD161–CD27-
10: Protected-IMRAS-078 D3 Imm1	CD14-CD19-/L/CD3+CD56+/NKG2A–, FCeRI–/CD161–, CD27-/CD38 +	0.002737752161383285	NK	D3 Imm1	S078	Protected	D003	IMRAS-057-078	NKT	NKT: NKG2A–FCeRI–CD161–CD27-CD38+
10: Protected-IMRAS-078 D3 Imm1	CD14-CD19-/L/CD3+CD56+/NKG2A–, FCeRI–/CD161–, CD27-/cKit+	5.763688760806917e-4	NK	D3 Imm1	S078	Protected	D003	IMRAS-057-078	NKT	NKT: NKG2A–FCeRI–CD161–CD27-cKit+
10: Protected-IMRAS-078 D3 Imm1	CD14-CD19-/L/CD3+CD56+/NKG2A–, FCeRI–/CD161–, CD27+	0.09279538904899136	NK	D3 Imm1	S078	Protected	D003	IMRAS-057-078	NKT	NKT: NKG2A–FCeRI–CD161–CD27+
10: Protected-IMRAS-078 D3 Imm1	CD14-CD19-/L/CD3+CD56+/NKG2A–, FCeRI–/CD161–, CD27+/CD38 +	0.06109510086455332	NK	D3 Imm1	S078	Protected	D003	IMRAS-057-078	NKT	NKT: NKG2A–FCeRI–CD161–CD27+CD38+
10: Protected-IMRAS-078 D3 Imm1	CD14-CD19-/L/CD3+CD56+/NKG2A–, FCeRI–/CD161–, CD27+/cKit+	0.004178674351585014	NK	D3 Imm1	S078	Protected	D003	IMRAS-057-078	NKT	NKT: NKG2A–FCeRI–CD161–CD27+cKit+
10: Protected-IMRAS-078 D3 Imm1	CD14-CD19-/L/CD3+CD56+/NKG2A–, FCeRI–/CD161+, CD4–	0.0744956772334294	NK	D3 Imm1	S078	Protected	D003	IMRAS-057-078	NKT	NKT: NKG2A–FCeRI–CD161+CD4–
10: Protected-IMRAS-078 D3 Imm1	CD14-CD19-/L/CD3+CD56+/NKG2A–, FCeRI–/CD161+, CD4–/CD38 +	0.0038904899135446687	NK	D3 Imm1	S078	Protected	D003	IMRAS-057-078	NKT	NKT: NKG2A–FCeRI–CD161+CD4–CD38+
10: Protected-IMRAS-078 D3 Imm1	CD14-CD19-/L/CD3+CD56+/NKG2A–, FCeRI–/CD161+, CD4–/cKit+	0.008069164265129682	NK	D3 Imm1	S078	Protected	D003	IMRAS-057-078	NKT	NKT: NKG2A–FCeRI–CD161+CD4–cKit+
10: Protected-IMRAS-078 D3 Imm1	CD14-CD19-/L/CD3+CD56+/NKG2A–, FCeRI–/CD161+, CD4+	0.03400576368876081	NK	D3 Imm1	S078	Protected	D003	IMRAS-057-078	NKT	NKT: NKG2A–FCeRI–CD161+CD4+
10: Protected-IMRAS-078 D3 Imm1	CD14-CD19-/L/CD3+CD56+/NKG2A–, FCeRI–/CD161+, CD4+/CD38 +	0.015561959654178675	NK	D3 Imm1	S078	Protected	D003	IMRAS-057-078	NKT	NKT: NKG2A–FCeRI–CD161+CD4+CD38+
10: Protected-IMRAS-078 D3 Imm1	CD14-CD19-/L/CD3+CD56+/NKG2A–, FCeRI–/CD161+, CD4+/cKit+	0.004178674351585014	NK	D3 Imm1	S078	Protected	D003	IMRAS-057-078	NKT	NKT: NKG2A–FCeRI–CD161+CD4+cKit+
10: Protected-IMRAS-078 D3 Imm1	CD14-CD19-/L/CD3+CD56+/NKG2A–, FCeRI–/CD161+, CD8-	0.04265129682997118	NK	D3 Imm1	S078	Protected	D003	IMRAS-057-078	NKT	NKT: NKG2A–FCeRI–CD161+CD8-
10: Protected-IMRAS-078 D3 Imm1	CD14-CD19-/L/CD3+CD56+/NKG2A–, FCeRI–/CD161+, CD8-/CD38 +	0.01095100864553314	NK	D3 Imm1	S078	Protected	D003	IMRAS-057-078	NKT	NKT: NKG2A–FCeRI–CD161+CD8-CD38+
10: Protected-IMRAS-078 D3 Imm1	CD14-CD19-/L/CD3+CD56+/NKG2A–, FCeRI–/CD161+, CD8-/cKit+	0.004610951008645533	NK	D3 Imm1	S078	Protected	D003	IMRAS-057-078	NKT	NKT: NKG2A–FCeRI–CD161+CD8-cKit+
10: Protected-IMRAS-078 D3 Imm1	CD14-CD19-/L/CD3+CD56+/NKG2A–, FCeRI–/CD161+, CD8+	0.06296829971181556	NK	D3 Imm1	S078	Protected	D003	IMRAS-057-078	NKT	NKT: NKG2A–FCeRI–CD161+CD8+
10: Protected-IMRAS-078 D3 Imm1	CD14-CD19-/L/CD3+CD56+/NKG2A–, FCeRI–/CD161+, CD8+/CD38 +	0.0070605187319884724	NK	D3 Imm1	S078	Protected	D003	IMRAS-057-078	NKT	NKT: NKG2A–FCeRI–CD161+CD8+CD38+
10: Protected-IMRAS-078 D3 Imm1	CD14-CD19-/L/CD3+CD56+/NKG2A–, FCeRI–/CD161+, CD8+/cKit+	0.007204610951008645	NK	D3 Imm1	S078	Protected	D003	IMRAS-057-078	NKT	NKT: NKG2A–FCeRI–CD161+CD8+cKit+
10: Protected-IMRAS-078 D3 Imm1	CD14-CD19-/L/CD3+CD56+/NKG2A–, FCeRI–/CD161+, CD27–	0.02780979827089337	NK	D3 Imm1	S078	Protected	D003	IMRAS-057-078	NKT	NKT: NKG2A–FCeRI–CD161+CD27–
10: Protected-IMRAS-078 D3 Imm1	CD14-CD19-/L/CD3+CD56+/NKG2A–, FCeRI–/CD161+, CD27–/CD38 +	0.001729106628242075	NK	D3 Imm1	S078	Protected	D003	IMRAS-057-078	NKT	NKT: NKG2A–FCeRI–CD161+CD27–CD38+
10: Protected-IMRAS-078 D3 Imm1	CD14-CD19-/L/CD3+CD56+/NKG2A–, FCeRI–/CD161+, CD27–/cKit+	0.0038904899135446687	NK	D3 Imm1	S078	Protected	D003	IMRAS-057-078	NKT	NKT: NKG2A–FCeRI–CD161+CD27–cKit+
10: Protected-IMRAS-078 D3 Imm1	CD14-CD19-/L/CD3+CD56+/NKG2A–, FCeRI–/CD161+, CD27+	0.08126801152737752	NK	D3 Imm1	S078	Protected	D003	IMRAS-057-078	NKT	NKT: NKG2A–FCeRI–CD161+CD27+
10: Protected-IMRAS-078 D3 Imm1	CD14-CD19-/L/CD3+CD56+/NKG2A–, FCeRI–/CD161+, CD27+/CD38 +	0.018011527377521614	NK	D3 Imm1	S078	Protected	D003	IMRAS-057-078	NKT	NKT: NKG2A–FCeRI–CD161+CD27+CD38+
10: Protected-IMRAS-078 D3 Imm1	CD14-CD19-/L/CD3+CD56+/NKG2A–, FCeRI–/CD161+, CD27+/cKit+	0.008357348703170028	NK	D3 Imm1	S078	Protected	D003	IMRAS-057-078	NKT	NKT: NKG2A–FCeRI–CD161+CD27+cKit+
10: Protected-IMRAS-078 D3 Imm1	CD14-CD19-/L/CD3+CD56+/NKG2A–, FCeRI+	0.07968299711815562	NK	D3 Imm1	S078	Protected	D003	IMRAS-057-078	NKT	NKT: NKG2A–FCeRI+
10: Protected-IMRAS-078 D3 Imm1	CD14-CD19-/L/CD3+CD56+/NKG2A+, FCeRI–	0.04726224783861672	NK	D3 Imm1	S078	Protected	D003	IMRAS-057-078	NKT	NKT: NKG2A+FCeRI–
10: Protected-IMRAS-078 D3 Imm1	CD14-CD19-/L/CD3+CD56+/NKG2A+, FCeRI+	0.04884726224783862	NK	D3 Imm1	S078	Protected	D003	IMRAS-057-078	NKT	NKT: NKG2A+FCeRI+
10: Protected-IMRAS-078 D3 Imm1	CD14-CD19-/L/CD3+CD56+/NKp30+	0.06570605187319885	NK	D3 Imm1	S078	Protected	D003	IMRAS-057-078	NKT	NKT: NKp30+
10: Protected-IMRAS-078 D3 Imm1	CD14-CD19-/L/CD3+CD56+/NKp30+/CD27+	0.05446685878962536	NK	D3 Imm1	S078	Protected	D003	IMRAS-057-078	NKT	NKT: NKp30+CD27+
10: Protected-IMRAS-078 D3 Imm1	CD14-CD19-/L/CD3+CD56+/NKp30+/CD27-	0.011239193083573486	NK	D3 Imm1	S078	Protected	D003	IMRAS-057-078	NKT	NKT: NKp30+CD27-
10: Protected-IMRAS-078 D3 Imm1	CD14-CD19-/L/CD3+CD56+/NKp30+/CD127+	0.05014409221902017	NK	D3 Imm1	S078	Protected	D003	IMRAS-057-078	NKT	NKT: NKp30+CD127+
10: Protected-IMRAS-078 D3 Imm1	CD14-CD19-/L/CD3+CD56+/TCRgd+	0.0207492795389049	NK	D3 Imm1	S078	Protected	D003	IMRAS-057-078	NKT	NKT: TCRgd+
10: Protected-IMRAS-078 D3 Imm1	CD14-CD19-/L/CD3+CD56+/TCRgd+/CD8+	0.004610951008645533	NK	D3 Imm1	S078	Protected	D003	IMRAS-057-078	NKT	NKT: TCRgd+CD8+
10: Protected-IMRAS-078 D3 Imm1	CD14-CD19-/L/CD3+CD56+/TCRgd+/NKG2A+	0.013256484149855908	NK	D3 Imm1	S078	Protected	D003	IMRAS-057-078	NKT	NKT: TCRgd+NKG2A+
10: Protected-IMRAS-078 D3 Imm1	CD14-CD19-/L/CD3+CD56+/TCRgd+/NKG2A-	0.007492795389048991	NK	D3 Imm1	S078	Protected	D003	IMRAS-057-078	NKT	NKT: TCRgd+NKG2A-
10: Protected-IMRAS-078 D3 Imm1	CD14-CD19-/L/CD3+CD56+/VD2–, CD8–	0.16959654178674352	NK	D3 Imm1	S078	Protected	D003	IMRAS-057-078	NKT	NKT: VD2–CD8–
10: Protected-IMRAS-078 D3 Imm1	CD14-CD19-/L/CD3+CD56+/VD2–, CD8+	0.20965417867435157	NK	D3 Imm1	S078	Protected	D003	IMRAS-057-078	NKT	NKT: VD2–CD8+
10: Protected-IMRAS-078 D3 Imm1	CD14-CD19-/L/CD3+CD56+/VD2–, CD8+/CD57+	0.007348703170028818	NK	D3 Imm1	S078	Protected	D003	IMRAS-057-078	NKT	NKT: VD2–CD8+CD57+
10: Protected-IMRAS-078 D3 Imm1	CD14-CD19-/L/CD3+CD56+/VD2+, CD8–	0.014121037463976945	NK	D3 Imm1	S078	Protected	D003	IMRAS-057-078	NKT	NKT: VD2+CD8–
10: Protected-IMRAS-078 D3 Imm1	CD14-CD19-/L/CD3+CD56+/VD2+, CD8+	0.0018731988472622477	NK	D3 Imm1	S078	Protected	D003	IMRAS-057-078	NKT	NKT: VD2+CD8+
10: Protected-IMRAS-078 D3 Imm1	CD14-CD19-/L/CD3-/CD3- clean up/CD3-DR-/CD16-/ILC	0.2974063400576369	NK	D3 Imm1	S078	Protected	D003	IMRAS-057-078	ILC	ILC: Total
10: Protected-IMRAS-078 D3 Imm1	CD14-CD19-/L/CD3-/CD3- clean up/CD3-DR-/CD16-/ILC/CD161+	0.14812680115273774	NK	D3 Imm1	S078	Protected	D003	IMRAS-057-078	ILC	ILC: CD161+
10: Protected-IMRAS-078 D3 Imm1	CD14-CD19-/L/CD3-/CD3- clean up/CD3-DR-/CD16-/ILC/CD161+/ILC1	0.07809798270893371	NK	D3 Imm1	S078	Protected	D003	IMRAS-057-078	ILC	ILC: CD161+ILC1
10: Protected-IMRAS-078 D3 Imm1	CD14-CD19-/L/CD3-/CD3- clean up/CD3-DR-/CD16-/ILC/CD161+/ILC1/CD56+	0.025504322766570605	NK	D3 Imm1	S078	Protected	D003	IMRAS-057-078	ILC	ILC: CD161+ILC1CD56+
10: Protected-IMRAS-078 D3 Imm1	CD14-CD19-/L/CD3-/CD3- clean up/CD3-DR-/CD16-/ILC/CD161+/ILC1/CD56+/Ki67+	0.0018731988472622477	NK	D3 Imm1	S078	Protected	D003	IMRAS-057-078	ILC	ILC: CD161+ILC1CD56+Ki67+
10: Protected-IMRAS-078 D3 Imm1	CD14-CD19-/L/CD3-/CD3- clean up/CD3-DR-/CD16-/ILC/CD161+/ILC2	0.01181556195965418	NK	D3 Imm1	S078	Protected	D003	IMRAS-057-078	ILC	ILC: CD161+ILC2
10: Protected-IMRAS-078 D3 Imm1	CD14-CD19-/L/CD3-/CD3- clean up/CD3-DR-/CD16-/ILC/CD161+/ILC3	0.05605187319884726	NK	D3 Imm1	S078	Protected	D003	IMRAS-057-078	ILC	ILC: CD161+ILC3
10: Protected-IMRAS-078 D3 Imm1	CD14-CD19-/L/CD3-/CD3- clean up/CD3-DR-/CD16-/ILC/CD161+/ILC3/CD56+	0.02420749279538905	NK	D3 Imm1	S078	Protected	D003	IMRAS-057-078	ILC	ILC: CD161+ILC3CD56+
10: Protected-IMRAS-078 D3 Imm1	CD14-CD19-/L/CD3-/CD3- clean up/CD3-DR-/CD16-/ILC/CD161+/ILC3/CD56+/Ki67+	0.0025936599423631124	NK	D3 Imm1	S078	Protected	D003	IMRAS-057-078	ILC	ILC: CD161+ILC3CD56+Ki67+
10: Protected-IMRAS-078 D3 Imm1	CD14-CD19-/L/CD3-/CD3- clean up/CD3-DR-/CD16-/ILC/ILC1	0.1940922190201729	NK	D3 Imm1	S078	Protected	D003	IMRAS-057-078	ILC	ILC: ILC1
10: Protected-IMRAS-078 D3 Imm1	CD14-CD19-/L/CD3-/CD3- clean up/CD3-DR-/CD16-/ILC/ILC1/CD56+	0.03904899135446686	NK	D3 Imm1	S078	Protected	D003	IMRAS-057-078	ILC	ILC: ILC1CD56+
10: Protected-IMRAS-078 D3 Imm1	CD14-CD19-/L/CD3-/CD3- clean up/CD3-DR-/CD16-/ILC/ILC1/CD56+/Ki67+	0.0024495677233429395	NK	D3 Imm1	S078	Protected	D003	IMRAS-057-078	ILC	ILC: ILC1CD56+Ki67+
10: Protected-IMRAS-078 D3 Imm1	CD14-CD19-/L/CD3-/CD3- clean up/CD3-DR-/CD16-/ILC/ILC2	0.020172910662824207	NK	D3 Imm1	S078	Protected	D003	IMRAS-057-078	ILC	ILC: ILC2
10: Protected-IMRAS-078 D3 Imm1	CD14-CD19-/L/CD3-/CD3- clean up/CD3-DR-/CD16-/ILC/ILC3	0.07968299711815562	NK	D3 Imm1	S078	Protected	D003	IMRAS-057-078	ILC	ILC: ILC3
10: Protected-IMRAS-078 D3 Imm1	CD14-CD19-/L/CD3-/CD3- clean up/CD3-DR-/CD16-/ILC/ILC3/CD56+	0.029971181556195964	NK	D3 Imm1	S078	Protected	D003	IMRAS-057-078	ILC	ILC: ILC3CD56+
10: Protected-IMRAS-078 D3 Imm1	CD14-CD19-/L/CD3-/CD3- clean up/CD3-DR-/CD16-/ILC/ILC3/CD56+/Ki67+	0.00345821325648415	NK	D3 Imm1	S078	Protected	D003	IMRAS-057-078	ILC	ILC: ILC3CD56+Ki67+
10: Protected-IMRAS-078 D3 Imm1	CD14-CD19-/L/CD3-/CD3- clean up/CD3-DR-/CD56hiCD16+	0.09755043227665706	NK	D3 Imm1	S078	Protected	D003	IMRAS-057-078	NK	NK: CD16+
10: Protected-IMRAS-078 D3 Imm1	CD14-CD19-/L/CD3-/CD3- clean up/CD3-DR-/CD56hiCD16+/CD8–, CD27–	0.04178674351585014	NK	D3 Imm1	S078	Protected	D003	IMRAS-057-078	NK	NK: CD16+CD8–CD27–
10: Protected-IMRAS-078 D3 Imm1	CD14-CD19-/L/CD3-/CD3- clean up/CD3-DR-/CD56hiCD16+/CD8–, CD27+	0.04092219020172911	NK	D3 Imm1	S078	Protected	D003	IMRAS-057-078	NK	NK: CD16+CD8–CD27+
10: Protected-IMRAS-078 D3 Imm1	CD14-CD19-/L/CD3-/CD3- clean up/CD3-DR-/CD56hiCD16+/CD8+, CD27–	0.007348703170028818	NK	D3 Imm1	S078	Protected	D003	IMRAS-057-078	NK	NK: CD16+CD8+CD27–
10: Protected-IMRAS-078 D3 Imm1	CD14-CD19-/L/CD3-/CD3- clean up/CD3-DR-/CD56hiCD16+/CD8+, CD27+	0.007492795389048991	NK	D3 Imm1	S078	Protected	D003	IMRAS-057-078	NK	NK: CD16+CD8+CD27+
10: Protected-IMRAS-078 D3 Imm1	CD14-CD19-/L/CD3-/CD3- clean up/CD3-DR-/CD56hiCD16+/NKp46–, CD8–	0.008501440922190202	NK	D3 Imm1	S078	Protected	D003	IMRAS-057-078	NK	NK: CD16+NKp46–CD8–
10: Protected-IMRAS-078 D3 Imm1	CD14-CD19-/L/CD3-/CD3- clean up/CD3-DR-/CD56hiCD16+/NKp46–, CD8+	0.002881844380403458	NK	D3 Imm1	S078	Protected	D003	IMRAS-057-078	NK	NK: CD16+NKp46–CD8+
10: Protected-IMRAS-078 D3 Imm1	CD14-CD19-/L/CD3-/CD3- clean up/CD3-DR-/CD56hiCD16+/NKp46+, CD8-	0.07247838616714697	NK	D3 Imm1	S078	Protected	D003	IMRAS-057-078	NK	NK: CD16+NKp46+CD8-
10: Protected-IMRAS-078 D3 Imm1	CD14-CD19-/L/CD3-/CD3- clean up/CD3-DR-/CD56hiCD16+/NKp46+, CD8+	0.013688760806916427	NK	D3 Imm1	S078	Protected	D003	IMRAS-057-078	NK	NK: CD16+NKp46+CD8+
10: Protected-IMRAS-078 D3 Imm1	CD14-CD19-/L/CD3-/CD3- clean up/CD3-DR-/CD56hiCD16-	0.16930835734870317	NK	D3 Imm1	S078	Protected	D003	IMRAS-057-078	NK	NK: CD16-
10: Protected-IMRAS-078 D3 Imm1	CD14-CD19-/L/CD3-/CD3- clean up/CD3-DR-/CD56hiCD16-/CD27–, NKG2A–	0.010662824207492795	NK	D3 Imm1	S078	Protected	D003	IMRAS-057-078	NK	NK: CD16-CD27–NKG2A–
10: Protected-IMRAS-078 D3 Imm1	CD14-CD19-/L/CD3-/CD3- clean up/CD3-DR-/CD56hiCD16-/CD27–, NKG2A–/NKG2D+	0.010086455331412104	NK	D3 Imm1	S078	Protected	D003	IMRAS-057-078	NK	NK: CD16-CD27–NKG2A–NKG2D+
10: Protected-IMRAS-078 D3 Imm1	CD14-CD19-/L/CD3-/CD3- clean up/CD3-DR-/CD56hiCD16-/CD27–, NKG2A–/NKG2D-	5.763688760806917e-4	NK	D3 Imm1	S078	Protected	D003	IMRAS-057-078	NK	NK: CD16-CD27–NKG2A–NKG2D-
10: Protected-IMRAS-078 D3 Imm1	CD14-CD19-/L/CD3-/CD3- clean up/CD3-DR-/CD56hiCD16-/CD27–, NKG2A+	0.08602305475504322	NK	D3 Imm1	S078	Protected	D003	IMRAS-057-078	NK	NK: CD16-CD27–NKG2A+
10: Protected-IMRAS-078 D3 Imm1	CD14-CD19-/L/CD3-/CD3- clean up/CD3-DR-/CD56hiCD16-/CD27–, NKG2A+/CD8+	0.009654178674351584	NK	D3 Imm1	S078	Protected	D003	IMRAS-057-078	NK	NK: CD16-CD27–NKG2A+CD8+
10: Protected-IMRAS-078 D3 Imm1	CD14-CD19-/L/CD3-/CD3- clean up/CD3-DR-/CD56hiCD16-/CD27–, NKG2A+/NKG2D+	0.08198847262247838	NK	D3 Imm1	S078	Protected	D003	IMRAS-057-078	NK	NK: CD16-CD27–NKG2A+NKG2D+
10: Protected-IMRAS-078 D3 Imm1	CD14-CD19-/L/CD3-/CD3- clean up/CD3-DR-/CD56hiCD16-/CD27–, NKG2A+/NKG2D-	0.0036023054755043226	NK	D3 Imm1	S078	Protected	D003	IMRAS-057-078	NK	NK: CD16-CD27–NKG2A+NKG2D-
10: Protected-IMRAS-078 D3 Imm1	CD14-CD19-/L/CD3-/CD3- clean up/CD3-DR-/CD56hiCD16-/CD27+, NKG2A–	0.005619596541786743	NK	D3 Imm1	S078	Protected	D003	IMRAS-057-078	NK	NK: CD16-CD27+NKG2A–
10: Protected-IMRAS-078 D3 Imm1	CD14-CD19-/L/CD3-/CD3- clean up/CD3-DR-/CD56hiCD16-/CD27+, NKG2A+	0.0670028818443804	NK	D3 Imm1	S078	Protected	D003	IMRAS-057-078	NK	NK: CD16-CD27+NKG2A+
10: Protected-IMRAS-078 D3 Imm1	CD14-CD19-/L/CD3-/CD3- clean up/CD3-DR-/CD56hiCD16-/CD27+, NKG2A+/CD8+	0.01037463976945245	NK	D3 Imm1	S078	Protected	D003	IMRAS-057-078	NK	NK: CD16-CD27+NKG2A+CD8+
10: Protected-IMRAS-078 D3 Imm1	CD14-CD19-/L/CD3-/CD3- clean up/CD3-DR-/CD56hiCD16-/CD27+, NKG2A+/NKG2D+	0.06527377521613832	NK	D3 Imm1	S078	Protected	D003	IMRAS-057-078	NK	NK: CD16-CD27+NKG2A+NKG2D+
10: Protected-IMRAS-078 D3 Imm1	CD14-CD19-/L/CD3-/CD3- clean up/CD3-DR-/CD56hiCD16-/CD27+, NKG2A+/NKG2D-	0.001729106628242075	NK	D3 Imm1	S078	Protected	D003	IMRAS-057-078	NK	NK: CD16-CD27+NKG2A+NKG2D-
10: Protected-IMRAS-078 D3 Imm1	CD14-CD19-/L/CD3-/CD3- clean up/CD3-DR-/CD56hiCD16-/Ki67+	0.020605187319884727	NK	D3 Imm1	S078	Protected	D003	IMRAS-057-078	NK	NK: CD16-Ki67+
10: Protected-IMRAS-078 D3 Imm1	CD14-CD19-/L/CD3-/CD3- clean up/CD3-DR-/CD56hiCD16-/NKG2D+	0.16253602305475504	NK	D3 Imm1	S078	Protected	D003	IMRAS-057-078	NK	NK: CD16-NKG2D+
10: Protected-IMRAS-078 D3 Imm1	CD14-CD19-/L/CD3-/CD3- clean up/CD3-DR-/CD56hiCD16-/NKG2D-	0.006340057636887608	NK	D3 Imm1	S078	Protected	D003	IMRAS-057-078	NK	NK: CD16-NKG2D-
10: Protected-IMRAS-078 D3 Imm1	CD14-CD19-/L/CD3-/CD3- clean up/CD3-DR-/CD56hiCD16-/NKp46+	0.11772334293948127	NK	D3 Imm1	S078	Protected	D003	IMRAS-057-078	NK	NK: CD16-NKp46+
10: Protected-IMRAS-078 D3 Imm1	CD14-CD19-/L/CD3-/CD3- clean up/CD3-DR-/CD56intCD16hi	4.2155619596541785	NK	D3 Imm1	S078	Protected	D003	IMRAS-057-078	NK	NK: CD16hi
10: Protected-IMRAS-078 D3 Imm1	CD14-CD19-/L/CD3-/CD3- clean up/CD3-DR-/CD56intCD16hi/CD38+	3.0760806916426513	NK	D3 Imm1	S078	Protected	D003	IMRAS-057-078	NK	NK: CD16hiCD38+
10: Protected-IMRAS-078 D3 Imm1	CD14-CD19-/L/CD3-/CD3- clean up/CD3-DR-/CD56intCD16hi/CD38+/Ki67-NKp46-	1.4853025936599424	NK	D3 Imm1	S078	Protected	D003	IMRAS-057-078	NK	NK: CD16hiCD38+Ki67-NKp46-
10: Protected-IMRAS-078 D3 Imm1	CD14-CD19-/L/CD3-/CD3- clean up/CD3-DR-/CD56intCD16hi/FCeRI+	4.0788184438040345	NK	D3 Imm1	S078	Protected	D003	IMRAS-057-078	NK	NK: CD16hiFCeRI+
10: Protected-IMRAS-078 D3 Imm1	CD14-CD19-/L/CD3-/CD3- clean up/CD3-DR-/CD56intCD16hi/FCeRI+/CD57–, NKG2A–	2.3400576368876083	NK	D3 Imm1	S078	Protected	D003	IMRAS-057-078	NK	NK: CD16hiFCeRI+CD57–NKG2A–
10: Protected-IMRAS-078 D3 Imm1	CD14-CD19-/L/CD3-/CD3- clean up/CD3-DR-/CD56intCD16hi/FCeRI+/CD57–, NKG2A–/Ki67–, CD8–	1.502593659942363	NK	D3 Imm1	S078	Protected	D003	IMRAS-057-078	NK	NK: CD16hiFCeRI+CD57–NKG2A–Ki67–CD8–
10: Protected-IMRAS-078 D3 Imm1	CD14-CD19-/L/CD3-/CD3- clean up/CD3-DR-/CD56intCD16hi/FCeRI+/CD57–, NKG2A–/Ki67–, CD8+	0.7436599423631124	NK	D3 Imm1	S078	Protected	D003	IMRAS-057-078	NK	NK: CD16hiFCeRI+CD57–NKG2A–Ki67–CD8+
10: Protected-IMRAS-078 D3 Imm1	CD14-CD19-/L/CD3-/CD3- clean up/CD3-DR-/CD56intCD16hi/FCeRI+/CD57–, NKG2A–/Ki67+, CD8–	0.06181556195965418	NK	D3 Imm1	S078	Protected	D003	IMRAS-057-078	NK	NK: CD16hiFCeRI+CD57–NKG2A–Ki67+CD8–
10: Protected-IMRAS-078 D3 Imm1	CD14-CD19-/L/CD3-/CD3- clean up/CD3-DR-/CD56intCD16hi/FCeRI+/CD57–, NKG2A–/Ki67+, CD8+	0.031988472622478385	NK	D3 Imm1	S078	Protected	D003	IMRAS-057-078	NK	NK: CD16hiFCeRI+CD57–NKG2A–Ki67+CD8+
10: Protected-IMRAS-078 D3 Imm1	CD14-CD19-/L/CD3-/CD3- clean up/CD3-DR-/CD56intCD16hi/FCeRI+/CD57–, NKG2A+	1.651585014409222	NK	D3 Imm1	S078	Protected	D003	IMRAS-057-078	NK	NK: CD16hiFCeRI+CD57–NKG2A+
10: Protected-IMRAS-078 D3 Imm1	CD14-CD19-/L/CD3-/CD3- clean up/CD3-DR-/CD56intCD16hi/FCeRI+/CD57–, NKG2A+/CD27–, CD8–	1.0972622478386167	NK	D3 Imm1	S078	Protected	D003	IMRAS-057-078	NK	NK: CD16hiFCeRI+CD57–NKG2A+CD27–CD8–
10: Protected-IMRAS-078 D3 Imm1	CD14-CD19-/L/CD3-/CD3- clean up/CD3-DR-/CD56intCD16hi/FCeRI+/CD57–, NKG2A+/CD27–, CD8+	0.48054755043227665	NK	D3 Imm1	S078	Protected	D003	IMRAS-057-078	NK	NK: CD16hiFCeRI+CD57–NKG2A+CD27–CD8+
10: Protected-IMRAS-078 D3 Imm1	CD14-CD19-/L/CD3-/CD3- clean up/CD3-DR-/CD56intCD16hi/FCeRI+/CD57–, NKG2A+/CD27+, CD8–	0.05648414985590778	NK	D3 Imm1	S078	Protected	D003	IMRAS-057-078	NK	NK: CD16hiFCeRI+CD57–NKG2A+CD27+CD8–
10: Protected-IMRAS-078 D3 Imm1	CD14-CD19-/L/CD3-/CD3- clean up/CD3-DR-/CD56intCD16hi/FCeRI+/CD57–, NKG2A+/CD27+, CD8+	0.01729106628242075	NK	D3 Imm1	S078	Protected	D003	IMRAS-057-078	NK	NK: CD16hiFCeRI+CD57–NKG2A+CD27+CD8+
10: Protected-IMRAS-078 D3 Imm1	CD14-CD19-/L/CD3-/CD3- clean up/CD3-DR-/CD56intCD16hi/FCeRI+/CD57–, NKG2A+/Ki67–, CD8–	1.0605187319884726	NK	D3 Imm1	S078	Protected	D003	IMRAS-057-078	NK	NK: CD16hiFCeRI+CD57–NKG2A+Ki67–CD8–
10: Protected-IMRAS-078 D3 Imm1	CD14-CD19-/L/CD3-/CD3- clean up/CD3-DR-/CD56intCD16hi/FCeRI+/CD57–, NKG2A+/Ki67–, CD8+	0.5004322766570605	NK	D3 Imm1	S078	Protected	D003	IMRAS-057-078	NK	NK: CD16hiFCeRI+CD57–NKG2A+Ki67–CD8+
10: Protected-IMRAS-078 D3 Imm1	CD14-CD19-/L/CD3-/CD3- clean up/CD3-DR-/CD56intCD16hi/FCeRI+/CD57–, NKG2A+/Ki67+, CD8–	0.06772334293948126	NK	D3 Imm1	S078	Protected	D003	IMRAS-057-078	NK	NK: CD16hiFCeRI+CD57–NKG2A+Ki67+CD8–
10: Protected-IMRAS-078 D3 Imm1	CD14-CD19-/L/CD3-/CD3- clean up/CD3-DR-/CD56intCD16hi/FCeRI+/CD57–, NKG2A+/Ki67+, CD8+	0.022910662824207492	NK	D3 Imm1	S078	Protected	D003	IMRAS-057-078	NK	NK: CD16hiFCeRI+CD57–NKG2A+Ki67+CD8+
10: Protected-IMRAS-078 D3 Imm1	CD14-CD19-/L/CD3-/CD3- clean up/CD3-DR-/CD56intCD16hi/FCeRI+/CD57+, NKG2A–	0.05446685878962536	NK	D3 Imm1	S078	Protected	D003	IMRAS-057-078	NK	NK: CD16hiFCeRI+CD57+NKG2A–
10: Protected-IMRAS-078 D3 Imm1	CD14-CD19-/L/CD3-/CD3- clean up/CD3-DR-/CD56intCD16hi/FCeRI+/CD57+, NKG2A+	0.03270893371757925	NK	D3 Imm1	S078	Protected	D003	IMRAS-057-078	NK	NK: CD16hiFCeRI+CD57+NKG2A+
10: Protected-IMRAS-078 D3 Imm1	CD14-CD19-/L/CD3-/CD3- clean up/CD3-DR-/CD56intCD16hi/FCeRI+/NKG2A–, CD38–	0.6965417867435159	NK	D3 Imm1	S078	Protected	D003	IMRAS-057-078	NK	NK: CD16hiFCeRI+NKG2A–CD38–
10: Protected-IMRAS-078 D3 Imm1	CD14-CD19-/L/CD3-/CD3- clean up/CD3-DR-/CD56intCD16hi/FCeRI+/NKG2A–, CD38+	1.7622478386167146	NK	D3 Imm1	S078	Protected	D003	IMRAS-057-078	NK	NK: CD16hiFCeRI+NKG2A–CD38+
10: Protected-IMRAS-078 D3 Imm1	CD14-CD19-/L/CD3-/CD3- clean up/CD3-DR-/CD56intCD16hi/FCeRI+/NKG2A+, CD38–	0.4132564841498559	NK	D3 Imm1	S078	Protected	D003	IMRAS-057-078	NK	NK: CD16hiFCeRI+NKG2A+CD38–
10: Protected-IMRAS-078 D3 Imm1	CD14-CD19-/L/CD3-/CD3- clean up/CD3-DR-/CD56intCD16hi/FCeRI+/NKG2A+, CD38+	1.206772334293948	NK	D3 Imm1	S078	Protected	D003	IMRAS-057-078	NK	NK: CD16hiFCeRI+NKG2A+CD38+
10: Protected-IMRAS-078 D3 Imm1	CD14-CD19-/L/CD3-/CD3- clean up/CD3-DR-/CD56intCD16hi/FCeRI-NKG2C+	0.09769452449567724	NK	D3 Imm1	S078	Protected	D003	IMRAS-057-078	NK	NK: CD16hiFCeRI-NKG2C+
10: Protected-IMRAS-078 D3 Imm1	CD14-CD19-/L/CD3-/CD3- clean up/CD3-DR-/CD56intCD16hi/FCeRI-NKG2C+/NKG2A+	0.016426512968299712	NK	D3 Imm1	S078	Protected	D003	IMRAS-057-078	NK	NK: CD16hiFCeRI-NKG2C+NKG2A+
10: Protected-IMRAS-078 D3 Imm1	CD14-CD19-/L/CD3-/CD3- clean up/CD3-DR-/CD56intCD16hi/FCeRI-NKG2C+/NKG2A-	0.08069164265129683	NK	D3 Imm1	S078	Protected	D003	IMRAS-057-078	NK	NK: CD16hiFCeRI-NKG2C+NKG2A-
10: Protected-IMRAS-078 D3 Imm1	CD14-CD19-/L/CD3-/CD3- clean up/CD3-DR-/CD56intCD16hi/FCeRI-NKG2C+/NKG2A-/CD8+	0.008933717579250721	NK	D3 Imm1	S078	Protected	D003	IMRAS-057-078	NK	NK: CD16hiFCeRI-NKG2C+NKG2A-CD8+
10: Protected-IMRAS-078 D3 Imm1	CD14-CD19-/L/CD3-/CD3- clean up/CD3-DR-/CD56intCD16hi/FCeRI-NKG2C+/NKG2A-/CD38 +	0.012536023054755043	NK	D3 Imm1	S078	Protected	D003	IMRAS-057-078	NK	NK: CD16hiFCeRI-NKG2C+NKG2A-CD38+
10: Protected-IMRAS-078 D3 Imm1	CD14-CD19-/L/CD3-/CD3- clean up/CD3-DR-/CD56intCD16hi/FCeRI-NKG2C+/NKG2A-/CD161+	0.014265129682997119	NK	D3 Imm1	S078	Protected	D003	IMRAS-057-078	NK	NK: CD16hiFCeRI-NKG2C+NKG2A-CD161+
10: Protected-IMRAS-078 D3 Imm1	CD14-CD19-/L/CD3-/CD3- clean up/CD3-DR-/CD56intCD16hi/FCeRI-NKG2C+/NKG2A-/NKp30+	0.004610951008645533	NK	D3 Imm1	S078	Protected	D003	IMRAS-057-078	NK	NK: CD16hiFCeRI-NKG2C+NKG2A-NKp30+
11: Protected-IMRAS-060 D3 Imm1	CD14-CD19-/L/CD3 T/CD161+, TCR va72+	0.5985267034990792	NK	D3 Imm1	S060	Protected	D003	IMRAS-057-078	MAIT	MAIT: Total
11: Protected-IMRAS-060 D3 Imm1	CD14-CD19-/L/CD3 T/CD161+, TCR va72+/CD4–, CD8–	0.20184162062615102	NK	D3 Imm1	S060	Protected	D003	IMRAS-057-078	MAIT	MAIT: CD4–CD8–
11: Protected-IMRAS-060 D3 Imm1	CD14-CD19-/L/CD3 T/CD161+, TCR va72+/CD4–, CD8+	0.3427255985267035	NK	D3 Imm1	S060	Protected	D003	IMRAS-057-078	MAIT	MAIT: CD4–CD8+
11: Protected-IMRAS-060 D3 Imm1	CD14-CD19-/L/CD3 T/CD161+, TCR va72+/CD4+, CD8–	0.040515653775322284	NK	D3 Imm1	S060	Protected	D003	IMRAS-057-078	MAIT	MAIT: CD4+CD8–
11: Protected-IMRAS-060 D3 Imm1	CD14-CD19-/L/CD3 T/CD161+, TCR va72+/CD4+, CD8+	0.013443830570902393	NK	D3 Imm1	S060	Protected	D003	IMRAS-057-078	MAIT	MAIT: CD4+CD8+
11: Protected-IMRAS-060 D3 Imm1	CD14-CD19-/L/CD3 T/GDT	0.9506445672191528	NK	D3 Imm1	S060	Protected	D003	IMRAS-057-078	γδT	γδT: Total
11: Protected-IMRAS-060 D3 Imm1	CD14-CD19-/L/CD3 T/GDT/CD161–, TCR va72–	0.33775322283609577	NK	D3 Imm1	S060	Protected	D003	IMRAS-057-078	γδT	γδT: CD161–TCRva72–
11: Protected-IMRAS-060 D3 Imm1	CD14-CD19-/L/CD3 T/GDT/CD161–, TCR va72+	9.208103130755065e-4	NK	D3 Imm1	S060	Protected	D003	IMRAS-057-078	γδT	γδT: CD161–TCRva72+
11: Protected-IMRAS-060 D3 Imm1	CD14-CD19-/L/CD3 T/GDT/CD161+, TCR va72–	0.6099447513812155	NK	D3 Imm1	S060	Protected	D003	IMRAS-057-078	γδT	γδT: CD161+TCRva72–
11: Protected-IMRAS-060 D3 Imm1	CD14-CD19-/L/CD3 T/GDT/CD161+, TCR va72+	0.0020257826887661143	NK	D3 Imm1	S060	Protected	D003	IMRAS-057-078	γδT	γδT: CD161+TCRva72+
11: Protected-IMRAS-060 D3 Imm1	CD14-CD19-/L/CD3 T/GDT/cKIT Pe cy55–, CD27 BUV373–	0.13333333333333333	NK	D3 Imm1	S060	Protected	D003	IMRAS-057-078	γδT	γδT: cKITPecy55–CD27BUV373–
11: Protected-IMRAS-060 D3 Imm1	CD14-CD19-/L/CD3 T/GDT/cKIT Pe cy55–, CD27 BUV373–/VD2+	0.04843462246777164	NK	D3 Imm1	S060	Protected	D003	IMRAS-057-078	γδT	γδT: cKITPecy55–CD27BUV373–VD2+
11: Protected-IMRAS-060 D3 Imm1	CD14-CD19-/L/CD3 T/GDT/cKIT Pe cy55–, CD27 BUV373–/VD2-	0.0848987108655617	NK	D3 Imm1	S060	Protected	D003	IMRAS-057-078	γδT	γδT: cKITPecy55–CD27BUV373–VD2-
11: Protected-IMRAS-060 D3 Imm1	CD14-CD19-/L/CD3 T/GDT/cKIT Pe cy55–, CD27 BUV373+	0.8011049723756906	NK	D3 Imm1	S060	Protected	D003	IMRAS-057-078	γδT	γδT: cKITPecy55–CD27BUV373+
11: Protected-IMRAS-060 D3 Imm1	CD14-CD19-/L/CD3 T/GDT/cKIT Pe cy55–, CD27 BUV373+/VD2+	0.6353591160220995	NK	D3 Imm1	S060	Protected	D003	IMRAS-057-078	γδT	γδT: cKITPecy55–CD27BUV373+VD2+
11: Protected-IMRAS-060 D3 Imm1	CD14-CD19-/L/CD3 T/GDT/cKIT Pe cy55–, CD27 BUV373+/VD2-	0.16574585635359115	NK	D3 Imm1	S060	Protected	D003	IMRAS-057-078	γδT	γδT: cKITPecy55–CD27BUV373+VD2-
11: Protected-IMRAS-060 D3 Imm1	CD14-CD19-/L/CD3 T/GDT/cKIT Pe cy55+, CD27 BUV373–	0.0023941068139963165	NK	D3 Imm1	S060	Protected	D003	IMRAS-057-078	γδT	γδT: cKITPecy55+CD27BUV373–
11: Protected-IMRAS-060 D3 Imm1	CD14-CD19-/L/CD3 T/GDT/cKIT Pe cy55+, CD27 BUV373–/VD2+	0.001289134438305709	NK	D3 Imm1	S060	Protected	D003	IMRAS-057-078	γδT	γδT: cKITPecy55+CD27BUV373–VD2+
11: Protected-IMRAS-060 D3 Imm1	CD14-CD19-/L/CD3 T/GDT/cKIT Pe cy55+, CD27 BUV373–/VD2-	0.0011049723756906078	NK	D3 Imm1	S060	Protected	D003	IMRAS-057-078	γδT	γδT: cKITPecy55+CD27BUV373–VD2-
11: Protected-IMRAS-060 D3 Imm1	CD14-CD19-/L/CD3 T/GDT/cKIT Pe cy55+, CD27 BUV373+	0.013812154696132596	NK	D3 Imm1	S060	Protected	D003	IMRAS-057-078	γδT	γδT: cKITPecy55+CD27BUV373+
11: Protected-IMRAS-060 D3 Imm1	CD14-CD19-/L/CD3 T/GDT/cKIT Pe cy55+, CD27 BUV373+/VD2+	0.010681399631675874	NK	D3 Imm1	S060	Protected	D003	IMRAS-057-078	γδT	γδT: cKITPecy55+CD27BUV373+VD2+
11: Protected-IMRAS-060 D3 Imm1	CD14-CD19-/L/CD3 T/GDT/cKIT Pe cy55+, CD27 BUV373+/VD2-	0.003130755064456722	NK	D3 Imm1	S060	Protected	D003	IMRAS-057-078	γδT	γδT: cKITPecy55+CD27BUV373+VD2-
11: Protected-IMRAS-060 D3 Imm1	CD14-CD19-/L/CD3 T/GDT/cKit+	0.0066298342541436465	NK	D3 Imm1	S060	Protected	D003	IMRAS-057-078	γδT	γδT: cKit+
11: Protected-IMRAS-060 D3 Imm1	CD14-CD19-/L/CD3 T/GDT/Ki67+gd	0.02136279926335175	NK	D3 Imm1	S060	Protected	D003	IMRAS-057-078	γδT	γδT: Ki67+gd
11: Protected-IMRAS-060 D3 Imm1	CD14-CD19-/L/CD3 T/GDT/Ki67+Vd2	0.004972375690607734	NK	D3 Imm1	S060	Protected	D003	IMRAS-057-078	γδT	γδT: Ki67+Vd2
11: Protected-IMRAS-060 D3 Imm1	CD14-CD19-/L/CD3 T/GDT/VD2–, CD127–	0.19005524861878453	NK	D3 Imm1	S060	Protected	D003	IMRAS-057-078	γδT	γδT: VD2–CD127–
11: Protected-IMRAS-060 D3 Imm1	CD14-CD19-/L/CD3 T/GDT/VD2–, CD127+	0.06500920810313075	NK	D3 Imm1	S060	Protected	D003	IMRAS-057-078	γδT	γδT: VD2–CD127+
11: Protected-IMRAS-060 D3 Imm1	CD14-CD19-/L/CD3 T/GDT/VD2–, NKG2A–	0.23443830570902394	NK	D3 Imm1	S060	Protected	D003	IMRAS-057-078	γδT	γδT: VD2–NKG2A–
11: Protected-IMRAS-060 D3 Imm1	CD14-CD19-/L/CD3 T/GDT/VD2–, NKG2A+	0.020626151012891343	NK	D3 Imm1	S060	Protected	D003	IMRAS-057-078	γδT	γδT: VD2–NKG2A+
11: Protected-IMRAS-060 D3 Imm1	CD14-CD19-/L/CD3 T/GDT/VD2–, CD161–	0.21970534069981584	NK	D3 Imm1	S060	Protected	D003	IMRAS-057-078	γδT	γδT: VD2–CD161–
11: Protected-IMRAS-060 D3 Imm1	CD14-CD19-/L/CD3 T/GDT/VD2–, CD161–/NKG2A+	0.00847145488029466	NK	D3 Imm1	S060	Protected	D003	IMRAS-057-078	γδT	γδT: VD2–CD161–NKG2A+
11: Protected-IMRAS-060 D3 Imm1	CD14-CD19-/L/CD3 T/GDT/VD2–, CD161–/NKG2A-	0.21123388581952118	NK	D3 Imm1	S060	Protected	D003	IMRAS-057-078	γδT	γδT: VD2–CD161–NKG2A-
11: Protected-IMRAS-060 D3 Imm1	CD14-CD19-/L/CD3 T/GDT/VD2–, CD161+	0.03591160220994475	NK	D3 Imm1	S060	Protected	D003	IMRAS-057-078	γδT	γδT: VD2–CD161+
11: Protected-IMRAS-060 D3 Imm1	CD14-CD19-/L/CD3 T/GDT/VD2–, CD161+/NKG2A+	0.011970534069981584	NK	D3 Imm1	S060	Protected	D003	IMRAS-057-078	γδT	γδT: VD2–CD161+NKG2A+
11: Protected-IMRAS-060 D3 Imm1	CD14-CD19-/L/CD3 T/GDT/VD2–, CD161+/NKG2A-	0.02394106813996317	NK	D3 Imm1	S060	Protected	D003	IMRAS-057-078	γδT	γδT: VD2–CD161+NKG2A-
11: Protected-IMRAS-060 D3 Imm1	CD14-CD19-/L/CD3 T/GDT/VD2–, CD27–	0.09097605893186003	NK	D3 Imm1	S060	Protected	D003	IMRAS-057-078	γδT	γδT: VD2–CD27–
11: Protected-IMRAS-060 D3 Imm1	CD14-CD19-/L/CD3 T/GDT/VD2–, CD27+	0.16390423572744015	NK	D3 Imm1	S060	Protected	D003	IMRAS-057-078	γδT	γδT: VD2–CD27+
11: Protected-IMRAS-060 D3 Imm1	CD14-CD19-/L/CD3 T/GDT/VD2–, CD27+/NKG2A–, cKIT–	0.14769797421731123	NK	D3 Imm1	S060	Protected	D003	IMRAS-057-078	γδT	γδT: VD2–CD27+NKG2A–cKIT–
11: Protected-IMRAS-060 D3 Imm1	CD14-CD19-/L/CD3 T/GDT/VD2–, CD27+/NKG2A–, cKIT+	0.0038674033149171273	NK	D3 Imm1	S060	Protected	D003	IMRAS-057-078	γδT	γδT: VD2–CD27+NKG2A–cKIT+
11: Protected-IMRAS-060 D3 Imm1	CD14-CD19-/L/CD3 T/GDT/VD2–, CD27+/NKG2A+, cKIT–	0.011970534069981584	NK	D3 Imm1	S060	Protected	D003	IMRAS-057-078	γδT	γδT: VD2–CD27+NKG2A+cKIT–
11: Protected-IMRAS-060 D3 Imm1	CD14-CD19-/L/CD3 T/GDT/VD2–, CD4–	0.23683241252302026	NK	D3 Imm1	S060	Protected	D003	IMRAS-057-078	γδT	γδT: VD2–CD4–
11: Protected-IMRAS-060 D3 Imm1	CD14-CD19-/L/CD3 T/GDT/VD2–, CD4+	0.018232044198895028	NK	D3 Imm1	S060	Protected	D003	IMRAS-057-078	γδT	γδT: VD2–CD4+
11: Protected-IMRAS-060 D3 Imm1	CD14-CD19-/L/CD3 T/GDT/VD2–, CD8–	0.14806629834254142	NK	D3 Imm1	S060	Protected	D003	IMRAS-057-078	γδT	γδT: VD2–CD8–
11: Protected-IMRAS-060 D3 Imm1	CD14-CD19-/L/CD3 T/GDT/VD2–, CD8+	0.10662983425414364	NK	D3 Imm1	S060	Protected	D003	IMRAS-057-078	γδT	γδT: VD2–CD8+
11: Protected-IMRAS-060 D3 Imm1	CD14-CD19-/L/CD3 T/GDT/VD2+, CD4–	0.6845303867403315	NK	D3 Imm1	S060	Protected	D003	IMRAS-057-078	γδT	γδT: VD2+CD4–
11: Protected-IMRAS-060 D3 Imm1	CD14-CD19-/L/CD3 T/GDT/VD2+, CD4–	0.6845303867403315	NK	D3 Imm1	S060	Protected	D003	IMRAS-057-078	Vδ2 γδT	Vδ2 γδT: CD4–
11: Protected-IMRAS-060 D3 Imm1	CD14-CD19-/L/CD3 T/GDT/VD2+, CD4+	0.011049723756906077	NK	D3 Imm1	S060	Protected	D003	IMRAS-057-078	γδT	γδT: VD2+CD4+
11: Protected-IMRAS-060 D3 Imm1	CD14-CD19-/L/CD3 T/GDT/VD2+, CD4+	0.011049723756906077	NK	D3 Imm1	S060	Protected	D003	IMRAS-057-078	Vδ2 γδT	Vδ2 γδT: CD4+
11: Protected-IMRAS-060 D3 Imm1	CD14-CD19-/L/CD3 T/GDT/VD2+, CD8–	0.6125230202578269	NK	D3 Imm1	S060	Protected	D003	IMRAS-057-078	γδT	γδT: VD2+CD8–
11: Protected-IMRAS-060 D3 Imm1	CD14-CD19-/L/CD3 T/GDT/VD2+, CD8–	0.6125230202578269	NK	D3 Imm1	S060	Protected	D003	IMRAS-057-078	Vδ2 γδT	Vδ2 γδT: CD8–
11: Protected-IMRAS-060 D3 Imm1	CD14-CD19-/L/CD3 T/GDT/VD2+, CD8+	0.08342541436464089	NK	D3 Imm1	S060	Protected	D003	IMRAS-057-078	γδT	γδT: VD2+CD8+
11: Protected-IMRAS-060 D3 Imm1	CD14-CD19-/L/CD3 T/GDT/VD2+, CD8+	0.08342541436464089	NK	D3 Imm1	S060	Protected	D003	IMRAS-057-078	Vδ2 γδT	Vδ2 γδT: CD8+
11: Protected-IMRAS-060 D3 Imm1	CD14-CD19-/L/CD3 T/GDT/VD2+, CD27–	0.059484346224677714	NK	D3 Imm1	S060	Protected	D003	IMRAS-057-078	γδT	γδT: VD2+CD27–
11: Protected-IMRAS-060 D3 Imm1	CD14-CD19-/L/CD3 T/GDT/VD2+, CD27–	0.059484346224677714	NK	D3 Imm1	S060	Protected	D003	IMRAS-057-078	Vδ2 γδT	Vδ2 γδT: CD27–
11: Protected-IMRAS-060 D3 Imm1	CD14-CD19-/L/CD3 T/GDT/VD2+, CD27+	0.6362799263351749	NK	D3 Imm1	S060	Protected	D003	IMRAS-057-078	γδT	γδT: VD2+CD27+
11: Protected-IMRAS-060 D3 Imm1	CD14-CD19-/L/CD3 T/GDT/VD2+, CD27+	0.6362799263351749	NK	D3 Imm1	S060	Protected	D003	IMRAS-057-078	Vδ2 γδT	Vδ2 γδT: CD27+
11: Protected-IMRAS-060 D3 Imm1	CD14-CD19-/L/CD3 T/GDT/VD2+, CD27+/NKG2A+	0.39558011049723757	NK	D3 Imm1	S060	Protected	D003	IMRAS-057-078	γδT	γδT: VD2+CD27+NKG2A+
11: Protected-IMRAS-060 D3 Imm1	CD14-CD19-/L/CD3 T/GDT/VD2+, CD27+/NKG2A+	0.39558011049723757	NK	D3 Imm1	S060	Protected	D003	IMRAS-057-078	Vδ2 γδT	Vδ2 γδT: CD27+NKG2A+
11: Protected-IMRAS-060 D3 Imm1	CD14-CD19-/L/CD3 T/GDT/VD2+, CD27+/NKG2A-	0.2406998158379374	NK	D3 Imm1	S060	Protected	D003	IMRAS-057-078	γδT	γδT: VD2+CD27+NKG2A-
11: Protected-IMRAS-060 D3 Imm1	CD14-CD19-/L/CD3 T/GDT/VD2+, CD27+/NKG2A-	0.2406998158379374	NK	D3 Imm1	S060	Protected	D003	IMRAS-057-078	Vδ2 γδT	Vδ2 γδT: CD27+NKG2A-
11: Protected-IMRAS-060 D3 Imm1	CD14-CD19-/L/CD3 T/GDT/VD2+, CD161–	0.11546961325966851	NK	D3 Imm1	S060	Protected	D003	IMRAS-057-078	γδT	γδT: VD2+CD161–
11: Protected-IMRAS-060 D3 Imm1	CD14-CD19-/L/CD3 T/GDT/VD2+, CD161–	0.11546961325966851	NK	D3 Imm1	S060	Protected	D003	IMRAS-057-078	Vδ2 γδT	Vδ2 γδT: CD161–
11: Protected-IMRAS-060 D3 Imm1	CD14-CD19-/L/CD3 T/GDT/VD2+, CD161–/NKG2A+	0.08729281767955802	NK	D3 Imm1	S060	Protected	D003	IMRAS-057-078	γδT	γδT: VD2+CD161–NKG2A+
11: Protected-IMRAS-060 D3 Imm1	CD14-CD19-/L/CD3 T/GDT/VD2+, CD161–/NKG2A+	0.08729281767955802	NK	D3 Imm1	S060	Protected	D003	IMRAS-057-078	Vδ2 γδT	Vδ2 γδT: CD161–NKG2A+
11: Protected-IMRAS-060 D3 Imm1	CD14-CD19-/L/CD3 T/GDT/VD2+, CD161–/NKG2A-	0.0281767955801105	NK	D3 Imm1	S060	Protected	D003	IMRAS-057-078	γδT	γδT: VD2+CD161–NKG2A-
11: Protected-IMRAS-060 D3 Imm1	CD14-CD19-/L/CD3 T/GDT/VD2+, CD161–/NKG2A-	0.0281767955801105	NK	D3 Imm1	S060	Protected	D003	IMRAS-057-078	Vδ2 γδT	Vδ2 γδT: CD161–NKG2A-
11: Protected-IMRAS-060 D3 Imm1	CD14-CD19-/L/CD3 T/GDT/VD2+, CD161+	0.5795580110497237	NK	D3 Imm1	S060	Protected	D003	IMRAS-057-078	γδT	γδT: VD2+CD161+
11: Protected-IMRAS-060 D3 Imm1	CD14-CD19-/L/CD3 T/GDT/VD2+, CD161+	0.5795580110497237	NK	D3 Imm1	S060	Protected	D003	IMRAS-057-078	Vδ2 γδT	Vδ2 γδT: CD161+
11: Protected-IMRAS-060 D3 Imm1	CD14-CD19-/L/CD3 T/GDT/VD2+, CD161+/NKG2A+	0.3432780847145488	NK	D3 Imm1	S060	Protected	D003	IMRAS-057-078	γδT	γδT: VD2+CD161+NKG2A+
11: Protected-IMRAS-060 D3 Imm1	CD14-CD19-/L/CD3 T/GDT/VD2+, CD161+/NKG2A+	0.3432780847145488	NK	D3 Imm1	S060	Protected	D003	IMRAS-057-078	Vδ2 γδT	Vδ2 γδT: CD161+NKG2A+
11: Protected-IMRAS-060 D3 Imm1	CD14-CD19-/L/CD3 T/GDT/VD2+, CD161+/NKG2A-	0.23627992633517494	NK	D3 Imm1	S060	Protected	D003	IMRAS-057-078	γδT	γδT: VD2+CD161+NKG2A-
11: Protected-IMRAS-060 D3 Imm1	CD14-CD19-/L/CD3 T/GDT/VD2+, CD161+/NKG2A-	0.23627992633517494	NK	D3 Imm1	S060	Protected	D003	IMRAS-057-078	Vδ2 γδT	Vδ2 γδT: CD161+NKG2A-
11: Protected-IMRAS-060 D3 Imm1	CD14-CD19-/L/CD3 T/GDT/VD2+, NKG2A–	0.2609576427255985	NK	D3 Imm1	S060	Protected	D003	IMRAS-057-078	γδT	γδT: VD2+NKG2A–
11: Protected-IMRAS-060 D3 Imm1	CD14-CD19-/L/CD3 T/GDT/VD2+, NKG2A–	0.2609576427255985	NK	D3 Imm1	S060	Protected	D003	IMRAS-057-078	Vδ2 γδT	Vδ2 γδT: NKG2A–
11: Protected-IMRAS-060 D3 Imm1	CD14-CD19-/L/CD3 T/GDT/VD2+, NKG2A+	0.43462246777163904	NK	D3 Imm1	S060	Protected	D003	IMRAS-057-078	γδT	γδT: VD2+NKG2A+
11: Protected-IMRAS-060 D3 Imm1	CD14-CD19-/L/CD3 T/GDT/VD2+, NKG2A+	0.43462246777163904	NK	D3 Imm1	S060	Protected	D003	IMRAS-057-078	Vδ2 γδT	Vδ2 γδT: NKG2A+
11: Protected-IMRAS-060 D3 Imm1	CD14-CD19-/L/CD3 T/GDT/VD2+, CD127–	0.2012891344383057	NK	D3 Imm1	S060	Protected	D003	IMRAS-057-078	γδT	γδT: VD2+CD127–
11: Protected-IMRAS-060 D3 Imm1	CD14-CD19-/L/CD3 T/GDT/VD2+, CD127–	0.2012891344383057	NK	D3 Imm1	S060	Protected	D003	IMRAS-057-078	Vδ2 γδT	Vδ2 γδT: CD127–
11: Protected-IMRAS-060 D3 Imm1	CD14-CD19-/L/CD3 T/GDT/VD2+, CD127+	0.49429097605893185	NK	D3 Imm1	S060	Protected	D003	IMRAS-057-078	γδT	γδT: VD2+CD127+
11: Protected-IMRAS-060 D3 Imm1	CD14-CD19-/L/CD3 T/GDT/VD2+, CD127+	0.49429097605893185	NK	D3 Imm1	S060	Protected	D003	IMRAS-057-078	Vδ2 γδT	Vδ2 γδT: CD127+
11: Protected-IMRAS-060 D3 Imm1	CD14-CD19-/L/CD3 T/Vd2 GDT	0.6924493554327809	NK	D3 Imm1	S060	Protected	D003	IMRAS-057-078	γδT	γδT: Total
11: Protected-IMRAS-060 D3 Imm1	CD14-CD19-/L/CD3 T/Vd2 GDT	0.6924493554327809	NK	D3 Imm1	S060	Protected	D003	IMRAS-057-078	Vδ2 γδT	Vδ2 γδT: Total
11: Protected-IMRAS-060 D3 Imm1	CD14-CD19-/L/CD3+CD56+	0.551012891344383	NK	D3 Imm1	S060	Protected	D003	IMRAS-057-078	NKT	NKT: Total
11: Protected-IMRAS-060 D3 Imm1	CD14-CD19-/L/CD3+CD56+/CD4–, CD16–	0.2692449355432781	NK	D3 Imm1	S060	Protected	D003	IMRAS-057-078	NKT	NKT: CD4–CD16–
11: Protected-IMRAS-060 D3 Imm1	CD14-CD19-/L/CD3+CD56+/CD4–, CD16–/CD38 +	0.060957642725598525	NK	D3 Imm1	S060	Protected	D003	IMRAS-057-078	NKT	NKT: CD4–CD16–CD38+
11: Protected-IMRAS-060 D3 Imm1	CD14-CD19-/L/CD3+CD56+/CD4–, CD16–/cKit+	0.009023941068139963	NK	D3 Imm1	S060	Protected	D003	IMRAS-057-078	NKT	NKT: CD4–CD16–cKit+
11: Protected-IMRAS-060 D3 Imm1	CD14-CD19-/L/CD3+CD56+/CD4–, CD16+	0.0863720073664825	NK	D3 Imm1	S060	Protected	D003	IMRAS-057-078	NKT	NKT: CD4–CD16+
11: Protected-IMRAS-060 D3 Imm1	CD14-CD19-/L/CD3+CD56+/CD4–, CD16+/CD38 +	0.06869244935543278	NK	D3 Imm1	S060	Protected	D003	IMRAS-057-078	NKT	NKT: CD4–CD16+CD38+
11: Protected-IMRAS-060 D3 Imm1	CD14-CD19-/L/CD3+CD56+/CD4–, CD16+/cKit+	0.006445672191528545	NK	D3 Imm1	S060	Protected	D003	IMRAS-057-078	NKT	NKT: CD4–CD16+cKit+
11: Protected-IMRAS-060 D3 Imm1	CD14-CD19-/L/CD3+CD56+/CD4+, CD16–	0.11657458563535912	NK	D3 Imm1	S060	Protected	D003	IMRAS-057-078	NKT	NKT: CD4+CD16–
11: Protected-IMRAS-060 D3 Imm1	CD14-CD19-/L/CD3+CD56+/CD4+, CD16–/CD38 +	0.05985267034990792	NK	D3 Imm1	S060	Protected	D003	IMRAS-057-078	NKT	NKT: CD4+CD16–CD38+
11: Protected-IMRAS-060 D3 Imm1	CD14-CD19-/L/CD3+CD56+/CD4+, CD16–/cKit+	0.008287292817679558	NK	D3 Imm1	S060	Protected	D003	IMRAS-057-078	NKT	NKT: CD4+CD16–cKit+
11: Protected-IMRAS-060 D3 Imm1	CD14-CD19-/L/CD3+CD56+/CD4+, CD16+	0.07882136279926336	NK	D3 Imm1	S060	Protected	D003	IMRAS-057-078	NKT	NKT: CD4+CD16+
11: Protected-IMRAS-060 D3 Imm1	CD14-CD19-/L/CD3+CD56+/CD4+, CD16+/CD38 +	0.07569060773480663	NK	D3 Imm1	S060	Protected	D003	IMRAS-057-078	NKT	NKT: CD4+CD16+CD38+
11: Protected-IMRAS-060 D3 Imm1	CD14-CD19-/L/CD3+CD56+/CD4+, CD16+/cKit+	0.016758747697974218	NK	D3 Imm1	S060	Protected	D003	IMRAS-057-078	NKT	NKT: CD4+CD16+cKit+
11: Protected-IMRAS-060 D3 Imm1	CD14-CD19-/L/CD3+CD56+/CD8–, CD16–	0.14861878453038674	NK	D3 Imm1	S060	Protected	D003	IMRAS-057-078	NKT	NKT: CD8–CD16–
11: Protected-IMRAS-060 D3 Imm1	CD14-CD19-/L/CD3+CD56+/CD8–, CD16–/CD38 +	0.05359116022099448	NK	D3 Imm1	S060	Protected	D003	IMRAS-057-078	NKT	NKT: CD8–CD16–CD38+
11: Protected-IMRAS-060 D3 Imm1	CD14-CD19-/L/CD3+CD56+/CD8–, CD16–/cKit+	0.008287292817679558	NK	D3 Imm1	S060	Protected	D003	IMRAS-057-078	NKT	NKT: CD8–CD16–cKit+
11: Protected-IMRAS-060 D3 Imm1	CD14-CD19-/L/CD3+CD56+/CD8–, CD16+	0.10644567219152855	NK	D3 Imm1	S060	Protected	D003	IMRAS-057-078	NKT	NKT: CD8–CD16+
11: Protected-IMRAS-060 D3 Imm1	CD14-CD19-/L/CD3+CD56+/CD8–, CD16+/CD38 +	0.09226519337016574	NK	D3 Imm1	S060	Protected	D003	IMRAS-057-078	NKT	NKT: CD8–CD16+CD38+
11: Protected-IMRAS-060 D3 Imm1	CD14-CD19-/L/CD3+CD56+/CD8–, CD16+/cKit+	0.01712707182320442	NK	D3 Imm1	S060	Protected	D003	IMRAS-057-078	NKT	NKT: CD8–CD16+cKit+
11: Protected-IMRAS-060 D3 Imm1	CD14-CD19-/L/CD3+CD56+/CD8+, CD16–	0.19281767955801105	NK	D3 Imm1	S060	Protected	D003	IMRAS-057-078	NKT	NKT: CD8+CD16–
11: Protected-IMRAS-060 D3 Imm1	CD14-CD19-/L/CD3+CD56+/CD8+, CD16–/CD38 +	0.046224677716390425	NK	D3 Imm1	S060	Protected	D003	IMRAS-057-078	NKT	NKT: CD8+CD16–CD38+
11: Protected-IMRAS-060 D3 Imm1	CD14-CD19-/L/CD3+CD56+/CD8+, CD16–/cKit+	0.006445672191528545	NK	D3 Imm1	S060	Protected	D003	IMRAS-057-078	NKT	NKT: CD8+CD16–cKit+
11: Protected-IMRAS-060 D3 Imm1	CD14-CD19-/L/CD3+CD56+/CD8+, CD16+	0.10313075506445672	NK	D3 Imm1	S060	Protected	D003	IMRAS-057-078	NKT	NKT: CD8+CD16+
11: Protected-IMRAS-060 D3 Imm1	CD14-CD19-/L/CD3+CD56+/CD8+, CD16+/CD38 +	0.07311233885819521	NK	D3 Imm1	S060	Protected	D003	IMRAS-057-078	NKT	NKT: CD8+CD16+CD38+
11: Protected-IMRAS-060 D3 Imm1	CD14-CD19-/L/CD3+CD56+/CD8+, CD16+/cKit+	0.00865561694290976	NK	D3 Imm1	S060	Protected	D003	IMRAS-057-078	NKT	NKT: CD8+CD16+cKit+
11: Protected-IMRAS-060 D3 Imm1	CD14-CD19-/L/CD3+CD56+/CD16-	0.2591160220994475	NK	D3 Imm1	S060	Protected	D003	IMRAS-057-078	NKT	NKT: CD16-
11: Protected-IMRAS-060 D3 Imm1	CD14-CD19-/L/CD3+CD56+/CD16-/CD38 +	0.07108655616942909	NK	D3 Imm1	S060	Protected	D003	IMRAS-057-078	NKT	NKT: CD16-CD38+
11: Protected-IMRAS-060 D3 Imm1	CD14-CD19-/L/CD3+CD56+/CD16-/cKit+	0.009944751381215469	NK	D3 Imm1	S060	Protected	D003	IMRAS-057-078	NKT	NKT: CD16-cKit+
11: Protected-IMRAS-060 D3 Imm1	CD14-CD19-/L/CD3+CD56+/CD16hi	0.10736648250460405	NK	D3 Imm1	S060	Protected	D003	IMRAS-057-078	NKT	NKT: CD16hi
11: Protected-IMRAS-060 D3 Imm1	CD14-CD19-/L/CD3+CD56+/CD16hi/CD57+	0.013259668508287293	NK	D3 Imm1	S060	Protected	D003	IMRAS-057-078	NKT	NKT: CD16hiCD57+
11: Protected-IMRAS-060 D3 Imm1	CD14-CD19-/L/CD3+CD56+/CD16int	0.17808471454880295	NK	D3 Imm1	S060	Protected	D003	IMRAS-057-078	NKT	NKT: CD16int
11: Protected-IMRAS-060 D3 Imm1	CD14-CD19-/L/CD3+CD56+/CD16int/CD57+	0.03812154696132597	NK	D3 Imm1	S060	Protected	D003	IMRAS-057-078	NKT	NKT: CD16intCD57+
11: Protected-IMRAS-060 D3 Imm1	CD14-CD19-/L/CD3+CD56+/CD57+	0.062246777163904234	NK	D3 Imm1	S060	Protected	D003	IMRAS-057-078	NKT	NKT: CD57+
11: Protected-IMRAS-060 D3 Imm1	CD14-CD19-/L/CD3+CD56+/CD57+/CD8–, CD27–	0.005156537753222836	NK	D3 Imm1	S060	Protected	D003	IMRAS-057-078	NKT	NKT: CD57+CD8–CD27–
11: Protected-IMRAS-060 D3 Imm1	CD14-CD19-/L/CD3+CD56+/CD57+/CD8–, CD27+	0.01270718232044199	NK	D3 Imm1	S060	Protected	D003	IMRAS-057-078	NKT	NKT: CD57+CD8–CD27+
11: Protected-IMRAS-060 D3 Imm1	CD14-CD19-/L/CD3+CD56+/CD57+/CD8+, CD27–	0.030755064456721916	NK	D3 Imm1	S060	Protected	D003	IMRAS-057-078	NKT	NKT: CD57+CD8+CD27–
11: Protected-IMRAS-060 D3 Imm1	CD14-CD19-/L/CD3+CD56+/CD57+/CD8+, CD27+	0.013627992633517496	NK	D3 Imm1	S060	Protected	D003	IMRAS-057-078	NKT	NKT: CD57+CD8+CD27+
11: Protected-IMRAS-060 D3 Imm1	CD14-CD19-/L/CD3+CD56+/CD127–, CD8–	0.06445672191528545	NK	D3 Imm1	S060	Protected	D003	IMRAS-057-078	NKT	NKT: CD127–CD8–
11: Protected-IMRAS-060 D3 Imm1	CD14-CD19-/L/CD3+CD56+/CD127–, CD8+	0.16132596685082873	NK	D3 Imm1	S060	Protected	D003	IMRAS-057-078	NKT	NKT: CD127–CD8+
11: Protected-IMRAS-060 D3 Imm1	CD14-CD19-/L/CD3+CD56+/CD127+	0.3278084714548803	NK	D3 Imm1	S060	Protected	D003	IMRAS-057-078	NKT	NKT: CD127+
11: Protected-IMRAS-060 D3 Imm1	CD14-CD19-/L/CD3+CD56+/CD127+, CD8–	0.19263351749539595	NK	D3 Imm1	S060	Protected	D003	IMRAS-057-078	NKT	NKT: CD127+CD8–
11: Protected-IMRAS-060 D3 Imm1	CD14-CD19-/L/CD3+CD56+/CD127+, CD8–/VD2+	0.03241252302025783	NK	D3 Imm1	S060	Protected	D003	IMRAS-057-078	NKT	NKT: CD127+CD8–VD2+
11: Protected-IMRAS-060 D3 Imm1	CD14-CD19-/L/CD3+CD56+/CD127+, CD8–/VD2-	0.16022099447513813	NK	D3 Imm1	S060	Protected	D003	IMRAS-057-078	NKT	NKT: CD127+CD8–VD2-
11: Protected-IMRAS-060 D3 Imm1	CD14-CD19-/L/CD3+CD56+/CD127+, CD8+	0.13259668508287292	NK	D3 Imm1	S060	Protected	D003	IMRAS-057-078	NKT	NKT: CD127+CD8+
